## Supplementary material for "Disentangling the Shared and Differential Genetic Architecture Between COVID-19 and Other Respiratory Disorders: A Multi-Omics Genome-Wide Analysis": A2_Pneumonia.b.meta.xlsx (part 9 of 17)

### Sheet: T8.gene_ddx (continued)
Table 8. Results summary of MAGMA/TWAS/spTWAS/PWAS-DDx
NAPSA	6.0745e-09	2.78903e-06	5.81469	Pituitary	6.78339e-10	9.22239e-07	-6.17106	smultixcan	1.48552e-06	0.000828721	4.81317	NA	NA	NA	1	1	1	0	3	-5.91407	-1.8525	-6.48437	-1.98414	5.01671	1.86916	NA	NA	3.3376e-09	0.063954	8.91025e-11	0.0472404	5.25643e-07	0.0616007	NA	NA	1.71009e-06	0.810613	1.35275e-07	0.852191	0.000327175	0.841321	NA	NA
NAPSA	6.0745e-09	2.78903e-06	5.81469	Prostate	5.4745e-10	9.16983e-07	-6.20486	Testis	1.48552e-06	0.00150382	4.81317	NA	NA	NA	1	1	1	0	3	-5.91407	-1.8525	-6.51719	-1.97196	5.01671	1.86916	NA	NA	3.3376e-09	0.063954	7.1639e-11	0.0486139	5.25643e-07	0.0616007	NA	NA	1.71009e-06	0.810613	1.26965e-07	0.862568	0.0006278	0.829448	NA	NA
NAPSA	6.0745e-09	2.78903e-06	5.81469	Prostate	5.4745e-10	9.16983e-07	-6.20486	smultixcan	1.48552e-06	0.000828721	4.81317	NA	NA	NA	1	1	1	0	3	-5.91407	-1.8525	-6.51719	-1.97196	5.01671	1.86916	NA	NA	3.3376e-09	0.063954	7.1639e-11	0.0486139	5.25643e-07	0.0616007	NA	NA	1.71009e-06	0.810613	1.26965e-07	0.862568	0.000327175	0.841321	NA	NA
NAPSA	6.0745e-09	2.78903e-06	5.81469	Skin_Not_Sun_Exposed_Suprapubic	5.10796e-07	0.000595495	-5.02221	Testis	1.48552e-06	0.00150382	4.81317	NA	NA	NA	1	1	1	0	3	-5.91407	-1.8525	-5.33506	-2.05545	5.01671	1.86916	NA	NA	3.3376e-09	0.063954	9.55135e-08	0.0398358	5.25643e-07	0.0616007	NA	NA	1.71009e-06	0.810613	0.000125858	0.821054	0.0006278	0.829448	NA	NA
NAPSA	6.0745e-09	2.78903e-06	5.81469	Skin_Not_Sun_Exposed_Suprapubic	5.10796e-07	0.000595495	-5.02221	smultixcan	1.48552e-06	0.000828721	4.81317	NA	NA	NA	1	1	1	0	3	-5.91407	-1.8525	-5.33506	-2.05545	5.01671	1.86916	NA	NA	3.3376e-09	0.063954	9.55135e-08	0.0398358	5.25643e-07	0.0616007	NA	NA	1.71009e-06	0.810613	0.000125858	0.821054	0.000327175	0.841321	NA	NA
NAPSA	6.0745e-09	2.78903e-06	5.81469	Skin_Sun_Exposed_Lower_leg	5.4745e-10	6.51317e-07	-6.20486	Testis	1.48552e-06	0.00150382	4.81317	NA	NA	NA	1	1	1	0	3	-5.91407	-1.8525	-6.51719	-1.97196	5.01671	1.86916	NA	NA	3.3376e-09	0.063954	7.1639e-11	0.0486139	5.25643e-07	0.0616007	NA	NA	1.71009e-06	0.810613	1.37588e-07	0.858453	0.0006278	0.829448	NA	NA
NAPSA	6.0745e-09	2.78903e-06	5.81469	Skin_Sun_Exposed_Lower_leg	5.4745e-10	6.51317e-07	-6.20486	smultixcan	1.48552e-06	0.000828721	4.81317	NA	NA	NA	1	1	1	0	3	-5.91407	-1.8525	-6.51719	-1.97196	5.01671	1.86916	NA	NA	3.3376e-09	0.063954	7.1639e-11	0.0486139	5.25643e-07	0.0616007	NA	NA	1.71009e-06	0.810613	1.37588e-07	0.858453	0.000327175	0.841321	NA	NA
NAPSA	6.0745e-09	2.78903e-06	5.81469	Small_Intestine_Terminal_Ileum	1.36868e-09	1.58521e-06	-6.05912	Testis	1.48552e-06	0.00150382	4.81317	NA	NA	NA	1	1	1	0	3	-5.91407	-1.8525	-6.3724	-1.99627	5.01671	1.86916	NA	NA	3.3376e-09	0.063954	1.86098e-10	0.0459044	5.25643e-07	0.0616007	NA	NA	1.71009e-06	0.810613	2.48171e-07	0.838567	0.0006278	0.829448	NA	NA
NAPSA	6.0745e-09	2.78903e-06	5.81469	Small_Intestine_Terminal_Ileum	1.36868e-09	1.58521e-06	-6.05912	smultixcan	1.48552e-06	0.000828721	4.81317	NA	NA	NA	1	1	1	0	3	-5.91407	-1.8525	-6.3724	-1.99627	5.01671	1.86916	NA	NA	3.3376e-09	0.063954	1.86098e-10	0.0459044	5.25643e-07	0.0616007	NA	NA	1.71009e-06	0.810613	2.48171e-07	0.838567	0.000327175	0.841321	NA	NA
NAPSA	6.0745e-09	2.78903e-06	5.81469	Spleen	5.4745e-10	8.08653e-07	-6.20486	Testis	1.48552e-06	0.00150382	4.81317	NA	NA	NA	1	1	1	0	3	-5.91407	-1.8525	-6.51719	-1.97196	5.01671	1.86916	NA	NA	3.3376e-09	0.063954	7.1639e-11	0.0486139	5.25643e-07	0.0616007	NA	NA	1.71009e-06	0.810613	1.4563e-07	0.846919	0.0006278	0.829448	NA	NA
NAPSA	6.0745e-09	2.78903e-06	5.81469	Spleen	5.4745e-10	8.08653e-07	-6.20486	smultixcan	1.48552e-06	0.000828721	4.81317	NA	NA	NA	1	1	1	0	3	-5.91407	-1.8525	-6.51719	-1.97196	5.01671	1.86916	NA	NA	3.3376e-09	0.063954	7.1639e-11	0.0486139	5.25643e-07	0.0616007	NA	NA	1.71009e-06	0.810613	1.4563e-07	0.846919	0.000327175	0.841321	NA	NA
NAPSA	6.0745e-09	2.78903e-06	5.81469	Stomach	5.4745e-10	8.10112e-07	-6.20486	Testis	1.48552e-06	0.00150382	4.81317	NA	NA	NA	1	1	1	0	3	-5.91407	-1.8525	-6.51719	-1.97196	5.01671	1.86916	NA	NA	3.3376e-09	0.063954	7.1639e-11	0.0486139	5.25643e-07	0.0616007	NA	NA	1.71009e-06	0.810613	1.45236e-07	0.871927	0.0006278	0.829448	NA	NA
NAPSA	6.0745e-09	2.78903e-06	5.81469	Stomach	5.4745e-10	8.10112e-07	-6.20486	smultixcan	1.48552e-06	0.000828721	4.81317	NA	NA	NA	1	1	1	0	3	-5.91407	-1.8525	-6.51719	-1.97196	5.01671	1.86916	NA	NA	3.3376e-09	0.063954	7.1639e-11	0.0486139	5.25643e-07	0.0616007	NA	NA	1.71009e-06	0.810613	1.45236e-07	0.871927	0.000327175	0.841321	NA	NA
NAPSA	6.0745e-09	2.78903e-06	5.81469	Testis	6.23547e-10	1.303e-06	-6.18436	Testis	1.48552e-06	0.00150382	4.81317	NA	NA	NA	1	1	1	0	3	-5.91407	-1.8525	-6.4969	-1.97612	5.01671	1.86916	NA	NA	3.3376e-09	0.063954	8.19892e-11	0.048141	5.25643e-07	0.0616007	NA	NA	1.71009e-06	0.810613	2.82915e-07	0.842557	0.0006278	0.829448	NA	NA
NAPSA	6.0745e-09	2.78903e-06	5.81469	Testis	6.23547e-10	1.303e-06	-6.18436	smultixcan	1.48552e-06	0.000828721	4.81317	NA	NA	NA	1	1	1	0	3	-5.91407	-1.8525	-6.4969	-1.97612	5.01671	1.86916	NA	NA	3.3376e-09	0.063954	8.19892e-11	0.048141	5.25643e-07	0.0616007	NA	NA	1.71009e-06	0.810613	2.82915e-07	0.842557	0.000327175	0.841321	NA	NA
NAPSA	6.0745e-09	2.78903e-06	5.81469	Thyroid	1.60395e-08	2.11738e-05	-5.65006	Testis	1.48552e-06	0.00150382	4.81317	NA	NA	NA	1	1	1	0	3	-5.91407	-1.8525	-5.97422	-2.27679	5.01671	1.86916	NA	NA	3.3376e-09	0.063954	2.31187e-09	0.022799	5.25643e-07	0.0616007	NA	NA	1.71009e-06	0.810613	5.22098e-06	0.789406	0.0006278	0.829448	NA	NA
NAPSA	6.0745e-09	2.78903e-06	5.81469	Thyroid	1.60395e-08	2.11738e-05	-5.65006	smultixcan	1.48552e-06	0.000828721	4.81317	NA	NA	NA	1	1	1	0	3	-5.91407	-1.8525	-5.97422	-2.27679	5.01671	1.86916	NA	NA	3.3376e-09	0.063954	2.31187e-09	0.022799	5.25643e-07	0.0616007	NA	NA	1.71009e-06	0.810613	5.22098e-06	0.789406	0.000327175	0.841321	NA	NA
NAPSA	6.0745e-09	2.78903e-06	5.81469	Whole_Blood	5.4745e-10	9.8167e-07	-6.20486	Testis	1.48552e-06	0.00150382	4.81317	NA	NA	NA	1	1	1	0	3	-5.91407	-1.8525	-6.51719	-1.97196	5.01671	1.86916	NA	NA	3.3376e-09	0.063954	7.1639e-11	0.0486139	5.25643e-07	0.0616007	NA	NA	1.71009e-06	0.810613	1.58824e-07	0.787638	0.0006278	0.829448	NA	NA
NAPSA	6.0745e-09	2.78903e-06	5.81469	Whole_Blood	5.4745e-10	9.8167e-07	-6.20486	smultixcan	1.48552e-06	0.000828721	4.81317	NA	NA	NA	1	1	1	0	3	-5.91407	-1.8525	-6.51719	-1.97196	5.01671	1.86916	NA	NA	3.3376e-09	0.063954	7.1639e-11	0.0486139	5.25643e-07	0.0616007	NA	NA	1.71009e-06	0.810613	1.58824e-07	0.787638	0.000327175	0.841321	NA	NA
NAPSA	6.0745e-09	2.78903e-06	5.81469	smultixcan	1.63605e-09	9.35906e-07	-5.61566	Testis	1.48552e-06	0.00150382	4.81317	NA	NA	NA	1	1	1	0	3	-5.91407	-1.8525	-5.89862	-1.79471	5.01671	1.86916	NA	NA	3.3376e-09	0.063954	2.3623e-10	0.12895	5.25643e-07	0.0616007	NA	NA	1.71009e-06	0.810613	1.56341e-07	0.861414	0.0006278	0.829448	NA	NA
NAPSA	6.0745e-09	2.78903e-06	5.81469	smultixcan	1.63605e-09	9.35906e-07	-5.61566	smultixcan	1.48552e-06	0.000828721	4.81317	NA	NA	NA	1	1	1	0	3	-5.91407	-1.8525	-5.89862	-1.79471	5.01671	1.86916	NA	NA	3.3376e-09	0.063954	2.3623e-10	0.12895	5.25643e-07	0.0616007	NA	NA	1.71009e-06	0.810613	1.56341e-07	0.861414	0.000327175	0.841321	NA	NA
SLC22A31	7.5776e-09	3.29626e-06	5.77759	Adrenal_Gland	1.24584e-08	1.28038e-05	5.69333	Brain_Cerebellum	9.90151e-15	3.47862e-11	-7.74051	NA	NA	NA	1	1	1	0	3	6.05213	-2.72194	5.03508	-0.0769205	-7.87319	-0.601351	NA	NA	1.4294e-09	0.00649	4.77646e-07	0.938687	3.45714e-15	0.547606	NA	NA	9.1548e-07	0.623215	0.000279662	0.995864	1.2438e-11	0.969436	NA	NA
SLC22A31	7.5776e-09	3.29626e-06	5.77759	Adrenal_Gland	1.24584e-08	1.28038e-05	5.69333	Ovary	9.90151e-15	3.09749e-11	-7.74051	NA	NA	NA	1	1	1	0	3	6.05213	-2.72194	5.03508	-0.0769205	-7.87319	-0.601351	NA	NA	1.4294e-09	0.00649	4.77646e-07	0.938687	3.45714e-15	0.547606	NA	NA	9.1548e-07	0.623215	0.000279662	0.995864	1.10867e-11	0.972968	NA	NA
SLC22A31	7.5776e-09	3.29626e-06	5.77759	Adrenal_Gland	1.24584e-08	1.28038e-05	5.69333	Pancreas	3.13553e-09	4.93136e-06	-5.92434	NA	NA	NA	1	1	1	0	3	6.05213	-2.72194	5.03508	-0.0769205	-4.21742	-0.490531	NA	NA	1.4294e-09	0.00649	4.77646e-07	0.938687	2.47113e-05	0.623758	NA	NA	9.1548e-07	0.623215	0.000279662	0.995864	0.0117374	0.983842	NA	NA
SLC22A31	7.5776e-09	3.29626e-06	5.77759	Adrenal_Gland	1.24584e-08	1.28038e-05	5.69333	smultixcan	9.87464e-13	3.97008e-09	-4.59241	NA	NA	NA	1	1	1	0	3	6.05213	-2.72194	5.03508	-0.0769205	-4.35114	0.116531	NA	NA	1.4294e-09	0.00649	4.77646e-07	0.938687	9.23031e-14	0.435962	NA	NA	9.1548e-07	0.623215	0.000279662	0.995864	4.57223e-10	0.954551	NA	NA
SLC22A31	7.5776e-09	3.29626e-06	5.77759	Artery_Coronary	7.03471e-10	1.15952e-06	6.16531	Brain_Cerebellum	9.90151e-15	3.47862e-11	-7.74051	NA	NA	NA	1	1	1	0	3	6.05213	-2.72194	5.57608	0.466667	-7.87319	-0.601351	NA	NA	1.4294e-09	0.00649	2.46e-08	0.640738	3.45714e-15	0.547606	NA	NA	9.1548e-07	0.623215	3.87337e-05	0.977507	1.2438e-11	0.969436	NA	NA
SLC22A31	7.5776e-09	3.29626e-06	5.77759	Artery_Coronary	7.03471e-10	1.15952e-06	6.16531	Ovary	9.90151e-15	3.09749e-11	-7.74051	NA	NA	NA	1	1	1	0	3	6.05213	-2.72194	5.57608	0.466667	-7.87319	-0.601351	NA	NA	1.4294e-09	0.00649	2.46e-08	0.640738	3.45714e-15	0.547606	NA	NA	9.1548e-07	0.623215	3.87337e-05	0.977507	1.10867e-11	0.972968	NA	NA
SLC22A31	7.5776e-09	3.29626e-06	5.77759	Artery_Coronary	7.03471e-10	1.15952e-06	6.16531	Pancreas	3.13553e-09	4.93136e-06	-5.92434	NA	NA	NA	1	1	1	0	3	6.05213	-2.72194	5.57608	0.466667	-4.21742	-0.490531	NA	NA	1.4294e-09	0.00649	2.46e-08	0.640738	2.47113e-05	0.623758	NA	NA	9.1548e-07	0.623215	3.87337e-05	0.977507	0.0117374	0.983842	NA	NA
SLC22A31	7.5776e-09	3.29626e-06	5.77759	Artery_Coronary	7.03471e-10	1.15952e-06	6.16531	smultixcan	9.87464e-13	3.97008e-09	-4.59241	NA	NA	NA	1	1	1	0	3	6.05213	-2.72194	5.57608	0.466667	-4.35114	0.116531	NA	NA	1.4294e-09	0.00649	2.46e-08	0.640738	9.23031e-14	0.435962	NA	NA	9.1548e-07	0.623215	3.87337e-05	0.977507	4.57223e-10	0.954551	NA	NA
SLC22A31	7.5776e-09	3.29626e-06	5.77759	Brain_Cerebellar_Hemisphere	3.05474e-06	0.00241699	4.6671	Brain_Cerebellum	9.90151e-15	3.47862e-11	-7.74051	NA	NA	NA	1	1	1	0	3	6.05213	-2.72194	5.3266	1.70492	-7.87319	-0.601351	NA	NA	1.4294e-09	0.00649	1.00066e-07	0.0882097	3.45714e-15	0.547606	NA	NA	9.1548e-07	0.623215	0.000131886	0.888527	1.2438e-11	0.969436	NA	NA
SLC22A31	7.5776e-09	3.29626e-06	5.77759	Brain_Cerebellar_Hemisphere	3.05474e-06	0.00241699	4.6671	Ovary	9.90151e-15	3.09749e-11	-7.74051	NA	NA	NA	1	1	1	0	3	6.05213	-2.72194	5.3266	1.70492	-7.87319	-0.601351	NA	NA	1.4294e-09	0.00649	1.00066e-07	0.0882097	3.45714e-15	0.547606	NA	NA	9.1548e-07	0.623215	0.000131886	0.888527	1.10867e-11	0.972968	NA	NA
SLC22A31	7.5776e-09	3.29626e-06	5.77759	Brain_Cerebellar_Hemisphere	3.05474e-06	0.00241699	4.6671	Pancreas	3.13553e-09	4.93136e-06	-5.92434	NA	NA	NA	1	1	1	0	3	6.05213	-2.72194	5.3266	1.70492	-4.21742	-0.490531	NA	NA	1.4294e-09	0.00649	1.00066e-07	0.0882097	2.47113e-05	0.623758	NA	NA	9.1548e-07	0.623215	0.000131886	0.888527	0.0117374	0.983842	NA	NA
SLC22A31	7.5776e-09	3.29626e-06	5.77759	Brain_Cerebellar_Hemisphere	3.05474e-06	0.00241699	4.6671	smultixcan	9.87464e-13	3.97008e-09	-4.59241	NA	NA	NA	1	1	1	0	3	6.05213	-2.72194	5.3266	1.70492	-4.35114	0.116531	NA	NA	1.4294e-09	0.00649	1.00066e-07	0.0882097	9.23031e-14	0.435962	NA	NA	9.1548e-07	0.623215	0.000131886	0.888527	4.57223e-10	0.954551	NA	NA
SLC22A31	7.5776e-09	3.29626e-06	5.77759	Brain_Cerebellum	8.19904e-07	0.000649633	4.93057	Brain_Cerebellum	9.90151e-15	3.47862e-11	-7.74051	NA	NA	NA	1	1	1	0	3	6.05213	-2.72194	5.16607	1.52669	-7.87319	-0.601351	NA	NA	1.4294e-09	0.00649	2.39074e-07	0.126838	3.45714e-15	0.547606	NA	NA	9.1548e-07	0.623215	0.000207038	0.870417	1.2438e-11	0.969436	NA	NA
SLC22A31	7.5776e-09	3.29626e-06	5.77759	Brain_Cerebellum	8.19904e-07	0.000649633	4.93057	Ovary	9.90151e-15	3.09749e-11	-7.74051	NA	NA	NA	1	1	1	0	3	6.05213	-2.72194	5.16607	1.52669	-7.87319	-0.601351	NA	NA	1.4294e-09	0.00649	2.39074e-07	0.126838	3.45714e-15	0.547606	NA	NA	9.1548e-07	0.623215	0.000207038	0.870417	1.10867e-11	0.972968	NA	NA
SLC22A31	7.5776e-09	3.29626e-06	5.77759	Brain_Cerebellum	8.19904e-07	0.000649633	4.93057	Pancreas	3.13553e-09	4.93136e-06	-5.92434	NA	NA	NA	1	1	1	0	3	6.05213	-2.72194	5.16607	1.52669	-4.21742	-0.490531	NA	NA	1.4294e-09	0.00649	2.39074e-07	0.126838	2.47113e-05	0.623758	NA	NA	9.1548e-07	0.623215	0.000207038	0.870417	0.0117374	0.983842	NA	NA
SLC22A31	7.5776e-09	3.29626e-06	5.77759	Brain_Cerebellum	8.19904e-07	0.000649633	4.93057	smultixcan	9.87464e-13	3.97008e-09	-4.59241	NA	NA	NA	1	1	1	0	3	6.05213	-2.72194	5.16607	1.52669	-4.35114	0.116531	NA	NA	1.4294e-09	0.00649	2.39074e-07	0.126838	9.23031e-14	0.435962	NA	NA	9.1548e-07	0.623215	0.000207038	0.870417	4.57223e-10	0.954551	NA	NA
SLC22A31	7.5776e-09	3.29626e-06	5.77759	Breast_Mammary_Tissue	2.73452e-09	3.74599e-06	5.94679	Brain_Cerebellum	9.90151e-15	3.47862e-11	-7.74051	NA	NA	NA	1	1	1	0	3	6.05213	-2.72194	6.05479	0.42963	-7.87319	-0.601351	NA	NA	1.4294e-09	0.00649	1.40599e-09	0.667465	3.45714e-15	0.547606	NA	NA	9.1548e-07	0.623215	1.98604e-06	0.989411	1.2438e-11	0.969436	NA	NA
SLC22A31	7.5776e-09	3.29626e-06	5.77759	Breast_Mammary_Tissue	2.73452e-09	3.74599e-06	5.94679	Ovary	9.90151e-15	3.09749e-11	-7.74051	NA	NA	NA	1	1	1	0	3	6.05213	-2.72194	6.05479	0.42963	-7.87319	-0.601351	NA	NA	1.4294e-09	0.00649	1.40599e-09	0.667465	3.45714e-15	0.547606	NA	NA	9.1548e-07	0.623215	1.98604e-06	0.989411	1.10867e-11	0.972968	NA	NA
SLC22A31	7.5776e-09	3.29626e-06	5.77759	Breast_Mammary_Tissue	2.73452e-09	3.74599e-06	5.94679	Pancreas	3.13553e-09	4.93136e-06	-5.92434	NA	NA	NA	1	1	1	0	3	6.05213	-2.72194	6.05479	0.42963	-4.21742	-0.490531	NA	NA	1.4294e-09	0.00649	1.40599e-09	0.667465	2.47113e-05	0.623758	NA	NA	9.1548e-07	0.623215	1.98604e-06	0.989411	0.0117374	0.983842	NA	NA
SLC22A31	7.5776e-09	3.29626e-06	5.77759	Breast_Mammary_Tissue	2.73452e-09	3.74599e-06	5.94679	smultixcan	9.87464e-13	3.97008e-09	-4.59241	NA	NA	NA	1	1	1	0	3	6.05213	-2.72194	6.05479	0.42963	-4.35114	0.116531	NA	NA	1.4294e-09	0.00649	1.40599e-09	0.667465	9.23031e-14	0.435962	NA	NA	9.1548e-07	0.623215	1.98604e-06	0.989411	4.57223e-10	0.954551	NA	NA
SLC22A31	7.5776e-09	3.29626e-06	5.77759	Colon_Sigmoid	3.1198e-06	0.00209876	4.66277	Brain_Cerebellum	9.90151e-15	3.47862e-11	-7.74051	NA	NA	NA	1	1	1	0	3	6.05213	-2.72194	4.07337	0.116788	-7.87319	-0.601351	NA	NA	1.4294e-09	0.00649	4.63387e-05	0.907028	3.45714e-15	0.547606	NA	NA	9.1548e-07	0.623215	0.0173325	0.995919	1.2438e-11	0.969436	NA	NA
SLC22A31	7.5776e-09	3.29626e-06	5.77759	Colon_Sigmoid	3.1198e-06	0.00209876	4.66277	Ovary	9.90151e-15	3.09749e-11	-7.74051	NA	NA	NA	1	1	1	0	3	6.05213	-2.72194	4.07337	0.116788	-7.87319	-0.601351	NA	NA	1.4294e-09	0.00649	4.63387e-05	0.907028	3.45714e-15	0.547606	NA	NA	9.1548e-07	0.623215	0.0173325	0.995919	1.10867e-11	0.972968	NA	NA
SLC22A31	7.5776e-09	3.29626e-06	5.77759	Colon_Sigmoid	3.1198e-06	0.00209876	4.66277	Pancreas	3.13553e-09	4.93136e-06	-5.92434	NA	NA	NA	1	1	1	0	3	6.05213	-2.72194	4.07337	0.116788	-4.21742	-0.490531	NA	NA	1.4294e-09	0.00649	4.63387e-05	0.907028	2.47113e-05	0.623758	NA	NA	9.1548e-07	0.623215	0.0173325	0.995919	0.0117374	0.983842	NA	NA
SLC22A31	7.5776e-09	3.29626e-06	5.77759	Colon_Sigmoid	3.1198e-06	0.00209876	4.66277	smultixcan	9.87464e-13	3.97008e-09	-4.59241	NA	NA	NA	1	1	1	0	3	6.05213	-2.72194	4.07337	0.116788	-4.35114	0.116531	NA	NA	1.4294e-09	0.00649	4.63387e-05	0.907028	9.23031e-14	0.435962	NA	NA	9.1548e-07	0.623215	0.0173325	0.995919	4.57223e-10	0.954551	NA	NA
SLC22A31	7.5776e-09	3.29626e-06	5.77759	Colon_Transverse	1.84145e-08	2.16966e-05	5.62627	Brain_Cerebellum	9.90151e-15	3.47862e-11	-7.74051	NA	NA	NA	1	1	1	0	3	6.05213	-2.72194	5.68919	0.0597104	-7.87319	-0.601351	NA	NA	1.4294e-09	0.00649	1.27646e-08	0.952386	3.45714e-15	0.547606	NA	NA	9.1548e-07	0.623215	1.79342e-05	0.998993	1.2438e-11	0.969436	NA	NA
SLC22A31	7.5776e-09	3.29626e-06	5.77759	Colon_Transverse	1.84145e-08	2.16966e-05	5.62627	Ovary	9.90151e-15	3.09749e-11	-7.74051	NA	NA	NA	1	1	1	0	3	6.05213	-2.72194	5.68919	0.0597104	-7.87319	-0.601351	NA	NA	1.4294e-09	0.00649	1.27646e-08	0.952386	3.45714e-15	0.547606	NA	NA	9.1548e-07	0.623215	1.79342e-05	0.998993	1.10867e-11	0.972968	NA	NA
SLC22A31	7.5776e-09	3.29626e-06	5.77759	Colon_Transverse	1.84145e-08	2.16966e-05	5.62627	Pancreas	3.13553e-09	4.93136e-06	-5.92434	NA	NA	NA	1	1	1	0	3	6.05213	-2.72194	5.68919	0.0597104	-4.21742	-0.490531	NA	NA	1.4294e-09	0.00649	1.27646e-08	0.952386	2.47113e-05	0.623758	NA	NA	9.1548e-07	0.623215	1.79342e-05	0.998993	0.0117374	0.983842	NA	NA
SLC22A31	7.5776e-09	3.29626e-06	5.77759	Colon_Transverse	1.84145e-08	2.16966e-05	5.62627	smultixcan	9.87464e-13	3.97008e-09	-4.59241	NA	NA	NA	1	1	1	0	3	6.05213	-2.72194	5.68919	0.0597104	-4.35114	0.116531	NA	NA	1.4294e-09	0.00649	1.27646e-08	0.952386	9.23031e-14	0.435962	NA	NA	9.1548e-07	0.623215	1.79342e-05	0.998993	4.57223e-10	0.954551	NA	NA
SLC22A31	7.5776e-09	3.29626e-06	5.77759	Esophagus_Gastroesophageal_Junction	7.03471e-10	1.68298e-06	6.16531	Brain_Cerebellum	9.90151e-15	3.47862e-11	-7.74051	NA	NA	NA	1	1	1	0	3	6.05213	-2.72194	4.79351	0.466667	-7.87319	-0.601351	NA	NA	1.4294e-09	0.00649	1.63891e-06	0.640738	3.45714e-15	0.547606	NA	NA	9.1548e-07	0.623215	0.00169163	0.978793	1.2438e-11	0.969436	NA	NA
SLC22A31	7.5776e-09	3.29626e-06	5.77759	Esophagus_Gastroesophageal_Junction	7.03471e-10	1.68298e-06	6.16531	Ovary	9.90151e-15	3.09749e-11	-7.74051	NA	NA	NA	1	1	1	0	3	6.05213	-2.72194	4.79351	0.466667	-7.87319	-0.601351	NA	NA	1.4294e-09	0.00649	1.63891e-06	0.640738	3.45714e-15	0.547606	NA	NA	9.1548e-07	0.623215	0.00169163	0.978793	1.10867e-11	0.972968	NA	NA
SLC22A31	7.5776e-09	3.29626e-06	5.77759	Esophagus_Gastroesophageal_Junction	7.03471e-10	1.68298e-06	6.16531	Pancreas	3.13553e-09	4.93136e-06	-5.92434	NA	NA	NA	1	1	1	0	3	6.05213	-2.72194	4.79351	0.466667	-4.21742	-0.490531	NA	NA	1.4294e-09	0.00649	1.63891e-06	0.640738	2.47113e-05	0.623758	NA	NA	9.1548e-07	0.623215	0.00169163	0.978793	0.0117374	0.983842	NA	NA
SLC22A31	7.5776e-09	3.29626e-06	5.77759	Esophagus_Gastroesophageal_Junction	7.03471e-10	1.68298e-06	6.16531	smultixcan	9.87464e-13	3.97008e-09	-4.59241	NA	NA	NA	1	1	1	0	3	6.05213	-2.72194	4.79351	0.466667	-4.35114	0.116531	NA	NA	1.4294e-09	0.00649	1.63891e-06	0.640738	9.23031e-14	0.435962	NA	NA	9.1548e-07	0.623215	0.00169163	0.978793	4.57223e-10	0.954551	NA	NA
SLC22A31	7.5776e-09	3.29626e-06	5.77759	Esophagus_Muscularis	8.37555e-09	1.30523e-05	5.76072	Brain_Cerebellum	9.90151e-15	3.47862e-11	-7.74051	NA	NA	NA	1	1	1	0	3	6.05213	-2.72194	5.85361	0.377778	-7.87319	-0.601351	NA	NA	1.4294e-09	0.00649	4.81017e-09	0.705596	3.45714e-15	0.547606	NA	NA	9.1548e-07	0.623215	7.7065e-06	0.98101	1.2438e-11	0.969436	NA	NA
SLC22A31	7.5776e-09	3.29626e-06	5.77759	Esophagus_Muscularis	8.37555e-09	1.30523e-05	5.76072	Ovary	9.90151e-15	3.09749e-11	-7.74051	NA	NA	NA	1	1	1	0	3	6.05213	-2.72194	5.85361	0.377778	-7.87319	-0.601351	NA	NA	1.4294e-09	0.00649	4.81017e-09	0.705596	3.45714e-15	0.547606	NA	NA	9.1548e-07	0.623215	7.7065e-06	0.98101	1.10867e-11	0.972968	NA	NA
SLC22A31	7.5776e-09	3.29626e-06	5.77759	Esophagus_Muscularis	8.37555e-09	1.30523e-05	5.76072	Pancreas	3.13553e-09	4.93136e-06	-5.92434	NA	NA	NA	1	1	1	0	3	6.05213	-2.72194	5.85361	0.377778	-4.21742	-0.490531	NA	NA	1.4294e-09	0.00649	4.81017e-09	0.705596	2.47113e-05	0.623758	NA	NA	9.1548e-07	0.623215	7.7065e-06	0.98101	0.0117374	0.983842	NA	NA
SLC22A31	7.5776e-09	3.29626e-06	5.77759	Esophagus_Muscularis	8.37555e-09	1.30523e-05	5.76072	smultixcan	9.87464e-13	3.97008e-09	-4.59241	NA	NA	NA	1	1	1	0	3	6.05213	-2.72194	5.85361	0.377778	-4.35114	0.116531	NA	NA	1.4294e-09	0.00649	4.81017e-09	0.705596	9.23031e-14	0.435962	NA	NA	9.1548e-07	0.623215	7.7065e-06	0.98101	4.57223e-10	0.954551	NA	NA
SLC22A31	7.5776e-09	3.29626e-06	5.77759	Minor_Salivary_Gland	3.3379e-06	0.00283417	4.64885	Brain_Cerebellum	9.90151e-15	3.47862e-11	-7.74051	NA	NA	NA	1	1	1	0	3	6.05213	-2.72194	4.56109	-0.869455	-7.87319	-0.601351	NA	NA	1.4294e-09	0.00649	5.08882e-06	0.384599	3.45714e-15	0.547606	NA	NA	9.1548e-07	0.623215	0.00334448	0.978919	1.2438e-11	0.969436	NA	NA
SLC22A31	7.5776e-09	3.29626e-06	5.77759	Minor_Salivary_Gland	3.3379e-06	0.00283417	4.64885	Ovary	9.90151e-15	3.09749e-11	-7.74051	NA	NA	NA	1	1	1	0	3	6.05213	-2.72194	4.56109	-0.869455	-7.87319	-0.601351	NA	NA	1.4294e-09	0.00649	5.08882e-06	0.384599	3.45714e-15	0.547606	NA	NA	9.1548e-07	0.623215	0.00334448	0.978919	1.10867e-11	0.972968	NA	NA
SLC22A31	7.5776e-09	3.29626e-06	5.77759	Minor_Salivary_Gland	3.3379e-06	0.00283417	4.64885	Pancreas	3.13553e-09	4.93136e-06	-5.92434	NA	NA	NA	1	1	1	0	3	6.05213	-2.72194	4.56109	-0.869455	-4.21742	-0.490531	NA	NA	1.4294e-09	0.00649	5.08882e-06	0.384599	2.47113e-05	0.623758	NA	NA	9.1548e-07	0.623215	0.00334448	0.978919	0.0117374	0.983842	NA	NA
SLC22A31	7.5776e-09	3.29626e-06	5.77759	Minor_Salivary_Gland	3.3379e-06	0.00283417	4.64885	smultixcan	9.87464e-13	3.97008e-09	-4.59241	NA	NA	NA	1	1	1	0	3	6.05213	-2.72194	4.56109	-0.869455	-4.35114	0.116531	NA	NA	1.4294e-09	0.00649	5.08882e-06	0.384599	9.23031e-14	0.435962	NA	NA	9.1548e-07	0.623215	0.00334448	0.978919	4.57223e-10	0.954551	NA	NA
SLC22A31	7.5776e-09	3.29626e-06	5.77759	smultixcan	6.8319e-06	0.0015969	3.48704	Brain_Cerebellum	9.90151e-15	3.47862e-11	-7.74051	NA	NA	NA	1	1	1	0	3	6.05213	-2.72194	2.83871	0.303275	-7.87319	-0.601351	NA	NA	1.4294e-09	0.00649	2.28974e-06	0.0242622	3.45714e-15	0.547606	NA	NA	9.1548e-07	0.623215	0.000617383	0.761563	1.2438e-11	0.969436	NA	NA
SLC22A31	7.5776e-09	3.29626e-06	5.77759	smultixcan	6.8319e-06	0.0015969	3.48704	Ovary	9.90151e-15	3.09749e-11	-7.74051	NA	NA	NA	1	1	1	0	3	6.05213	-2.72194	2.83871	0.303275	-7.87319	-0.601351	NA	NA	1.4294e-09	0.00649	2.28974e-06	0.0242622	3.45714e-15	0.547606	NA	NA	9.1548e-07	0.623215	0.000617383	0.761563	1.10867e-11	0.972968	NA	NA
SLC22A31	7.5776e-09	3.29626e-06	5.77759	smultixcan	6.8319e-06	0.0015969	3.48704	Pancreas	3.13553e-09	4.93136e-06	-5.92434	NA	NA	NA	1	1	1	0	3	6.05213	-2.72194	2.83871	0.303275	-4.21742	-0.490531	NA	NA	1.4294e-09	0.00649	2.28974e-06	0.0242622	2.47113e-05	0.623758	NA	NA	9.1548e-07	0.623215	0.000617383	0.761563	0.0117374	0.983842	NA	NA
SLC22A31	7.5776e-09	3.29626e-06	5.77759	smultixcan	6.8319e-06	0.0015969	3.48704	smultixcan	9.87464e-13	3.97008e-09	-4.59241	NA	NA	NA	1	1	1	0	3	6.05213	-2.72194	2.83871	0.303275	-4.35114	0.116531	NA	NA	1.4294e-09	0.00649	2.28974e-06	0.0242622	9.23031e-14	0.435962	NA	NA	9.1548e-07	0.623215	0.000617383	0.761563	4.57223e-10	0.954551	NA	NA
CCHCR1	8.4102e-09	3.57133e-06	-5.76002	Adrenal_Gland	1.67161e-13	6.29918e-10	7.37274	Adipose_Subcutaneous	1.81366e-06	0.0010705	-4.77315	NA	NA	NA	1	1	1	0	3	5.7325	-0.689275	7.48444	0.394091	-4.7739	0.203704	NA	NA	9.8961e-09	0.49065	7.18543e-14	0.693514	1.80693e-06	0.838585	NA	NA	4.12011e-06	0.947201	2.80471e-10	0.980374	0.00109405	0.993007	NA	NA
CCHCR1	8.4102e-09	3.57133e-06	-5.76002	Adrenal_Gland	1.67161e-13	6.29918e-10	7.37274	Adipose_Visceral_Omentum	6.4082e-07	0.000444374	4.97849	NA	NA	NA	1	1	1	0	3	5.7325	-0.689275	7.48444	0.394091	4.98919	-0.203704	NA	NA	9.8961e-09	0.49065	7.18543e-14	0.693514	6.06316e-07	0.838585	NA	NA	4.12011e-06	0.947201	2.80471e-10	0.980374	0.000421743	0.992941	NA	NA
CCHCR1	8.4102e-09	3.57133e-06	-5.76002	Adrenal_Gland	1.67161e-13	6.29918e-10	7.37274	Adrenal_Gland	8.08653e-07	0.000788632	4.93327	NA	NA	NA	1	1	1	0	3	5.7325	-0.689275	7.48444	0.394091	4.96911	-0.0347277	NA	NA	9.8961e-09	0.49065	7.18543e-14	0.693514	6.72621e-07	0.972297	NA	NA	4.12011e-06	0.947201	2.80471e-10	0.980374	0.000722146	0.996762	NA	NA
CCHCR1	8.4102e-09	3.57133e-06	-5.76002	Adrenal_Gland	1.67161e-13	6.29918e-10	7.37274	Artery_Aorta	6.4082e-07	0.00044821	-4.97849	NA	NA	NA	1	1	1	0	3	5.7325	-0.689275	7.48444	0.394091	-4.98919	0.203704	NA	NA	9.8961e-09	0.49065	7.18543e-14	0.693514	6.06316e-07	0.838585	NA	NA	4.12011e-06	0.947201	2.80471e-10	0.980374	0.000459709	0.99215	NA	NA
CCHCR1	8.4102e-09	3.57133e-06	-5.76002	Adrenal_Gland	1.67161e-13	6.29918e-10	7.37274	Artery_Coronary	8.82315e-08	7.85815e-05	5.34943	NA	NA	NA	1	1	1	0	3	5.7325	-0.689275	7.48444	0.394091	5.42771	0.273786	NA	NA	9.8961e-09	0.49065	7.18543e-14	0.693514	5.7083e-08	0.784249	NA	NA	4.12011e-06	0.947201	2.80471e-10	0.980374	5.53722e-05	0.989518	NA	NA
CCHCR1	8.4102e-09	3.57133e-06	-5.76002	Adrenal_Gland	1.67161e-13	6.29918e-10	7.37274	Artery_Tibial	1.98531e-07	0.000162566	-5.20071	NA	NA	NA	1	1	1	0	3	5.7325	-0.689275	7.48444	0.394091	-5.27168	-0.177302	NA	NA	9.8961e-09	0.49065	7.18543e-14	0.693514	1.35184e-07	0.859271	NA	NA	4.12011e-06	0.947201	2.80471e-10	0.980374	0.000113326	0.994463	NA	NA
CCHCR1	8.4102e-09	3.57133e-06	-5.76002	Adrenal_Gland	1.67161e-13	6.29918e-10	7.37274	Brain_Anterior_cingulate_cortex_BA24	3.4809e-07	0.00045309	-5.09535	NA	NA	NA	1	1	1	0	3	5.7325	-0.689275	7.48444	0.394091	-4.93954	1.57408	NA	NA	9.8961e-09	0.49065	7.18543e-14	0.693514	7.83066e-07	0.115469	NA	NA	4.12011e-06	0.947201	2.80471e-10	0.980374	0.000889524	0.894771	NA	NA
CCHCR1	8.4102e-09	3.57133e-06	-5.76002	Adrenal_Gland	1.67161e-13	6.29918e-10	7.37274	Brain_Caudate_basal_ganglia	1.81366e-06	0.0015448	4.77315	NA	NA	NA	1	1	1	0	3	5.7325	-0.689275	7.48444	0.394091	4.7739	-0.203704	NA	NA	9.8961e-09	0.49065	7.18543e-14	0.693514	1.80693e-06	0.838585	NA	NA	4.12011e-06	0.947201	2.80471e-10	0.980374	0.00163456	0.992397	NA	NA
CCHCR1	8.4102e-09	3.57133e-06	-5.76002	Adrenal_Gland	1.67161e-13	6.29918e-10	7.37274	Brain_Cerebellar_Hemisphere	6.4082e-07	0.000532434	4.97849	NA	NA	NA	1	1	1	0	3	5.7325	-0.689275	7.48444	0.394091	4.98919	-0.203704	NA	NA	9.8961e-09	0.49065	7.18543e-14	0.693514	6.06316e-07	0.838585	NA	NA	4.12011e-06	0.947201	2.80471e-10	0.980374	0.000530291	0.991661	NA	NA
CCHCR1	8.4102e-09	3.57133e-06	-5.76002	Adrenal_Gland	1.67161e-13	6.29918e-10	7.37274	Brain_Cerebellum	6.4082e-07	0.000615262	4.97849	NA	NA	NA	1	1	1	0	3	5.7325	-0.689275	7.48444	0.394091	4.98919	-0.203704	NA	NA	9.8961e-09	0.49065	7.18543e-14	0.693514	6.06316e-07	0.838585	NA	NA	4.12011e-06	0.947201	2.80471e-10	0.980374	0.000654417	0.99217	NA	NA
CCHCR1	8.4102e-09	3.57133e-06	-5.76002	Adrenal_Gland	1.67161e-13	6.29918e-10	7.37274	Brain_Cortex	3.85572e-07	0.00037322	-5.07595	NA	NA	NA	1	1	1	0	3	5.7325	-0.689275	7.48444	0.394091	-5.10608	0.0262347	NA	NA	9.8961e-09	0.49065	7.18543e-14	0.693514	3.28907e-07	0.97907	NA	NA	4.12011e-06	0.947201	2.80471e-10	0.980374	0.0003149	0.998401	NA	NA
CCHCR1	8.4102e-09	3.57133e-06	-5.76002	Adrenal_Gland	1.67161e-13	6.29918e-10	7.37274	Brain_Frontal_Cortex_BA9	4.45504e-07	0.000546388	-5.04841	NA	NA	NA	1	1	1	0	3	5.7325	-0.689275	7.48444	0.394091	-5.08914	0.0148429	NA	NA	9.8961e-09	0.49065	7.18543e-14	0.693514	3.59695e-07	0.988157	NA	NA	4.12011e-06	0.947201	2.80471e-10	0.980374	0.000452551	0.999964	NA	NA
CCHCR1	8.4102e-09	3.57133e-06	-5.76002	Adrenal_Gland	1.67161e-13	6.29918e-10	7.37274	Brain_Hippocampus	1.81366e-06	0.00145083	-4.77315	NA	NA	NA	1	1	1	0	3	5.7325	-0.689275	7.48444	0.394091	-4.7739	0.203704	NA	NA	9.8961e-09	0.49065	7.18543e-14	0.693514	1.80693e-06	0.838585	NA	NA	4.12011e-06	0.947201	2.80471e-10	0.980374	0.00175082	0.992891	NA	NA
CCHCR1	8.4102e-09	3.57133e-06	-5.76002	Adrenal_Gland	1.67161e-13	6.29918e-10	7.37274	Brain_Hypothalamus	6.4082e-07	0.000673851	4.97849	NA	NA	NA	1	1	1	0	3	5.7325	-0.689275	7.48444	0.394091	4.98919	-0.203704	NA	NA	9.8961e-09	0.49065	7.18543e-14	0.693514	6.06316e-07	0.838585	NA	NA	4.12011e-06	0.947201	2.80471e-10	0.980374	0.000648036	0.996277	NA	NA
CCHCR1	8.4102e-09	3.57133e-06	-5.76002	Adrenal_Gland	1.67161e-13	6.29918e-10	7.37274	Brain_Nucleus_accumbens_basal_ganglia	2.47155e-06	0.00188624	4.71046	NA	NA	NA	1	1	1	0	3	5.7325	-0.689275	7.48444	0.394091	4.71847	-0.212963	NA	NA	9.8961e-09	0.49065	7.18543e-14	0.693514	2.37623e-06	0.831356	NA	NA	4.12011e-06	0.947201	2.80471e-10	0.980374	0.00175764	0.993799	NA	NA
CCHCR1	8.4102e-09	3.57133e-06	-5.76002	Adrenal_Gland	1.67161e-13	6.29918e-10	7.37274	Brain_Putamen_basal_ganglia	2.88062e-07	0.000286058	-5.13109	NA	NA	NA	1	1	1	0	3	5.7325	-0.689275	7.48444	0.394091	-5.1844	-0.0639743	NA	NA	9.8961e-09	0.49065	7.18543e-14	0.693514	2.16712e-07	0.948991	NA	NA	4.12011e-06	0.947201	2.80471e-10	0.980374	0.00020485	0.996089	NA	NA
CCHCR1	8.4102e-09	3.57133e-06	-5.76002	Adrenal_Gland	1.67161e-13	6.29918e-10	7.37274	Brain_Spinal_cord_cervical_c-1	1.3513e-07	0.000148575	5.27175	NA	NA	NA	1	1	1	0	3	5.7325	-0.689275	7.48444	0.394091	5.16132	-1.18593	NA	NA	9.8961e-09	0.49065	7.18543e-14	0.693514	2.45219e-07	0.235648	NA	NA	4.12011e-06	0.947201	2.80471e-10	0.980374	0.000240773	0.939654	NA	NA
CCHCR1	8.4102e-09	3.57133e-06	-5.76002	Adrenal_Gland	1.67161e-13	6.29918e-10	7.37274	Breast_Mammary_Tissue	1.10815e-07	8.71584e-05	5.30803	NA	NA	NA	1	1	1	0	3	5.7325	-0.689275	7.48444	0.394091	5.35777	0.100827	NA	NA	9.8961e-09	0.49065	7.18543e-14	0.693514	8.42532e-08	0.919688	NA	NA	4.12011e-06	0.947201	2.80471e-10	0.980374	6.80249e-05	0.994781	NA	NA
CCHCR1	8.4102e-09	3.57133e-06	-5.76002	Adrenal_Gland	1.67161e-13	6.29918e-10	7.37274	Cells_Cultured_fibroblasts	1.81366e-06	0.00141666	-4.77315	NA	NA	NA	1	1	1	0	3	5.7325	-0.689275	7.48444	0.394091	-4.7739	0.203704	NA	NA	9.8961e-09	0.49065	7.18543e-14	0.693514	1.80693e-06	0.838585	NA	NA	4.12011e-06	0.947201	2.80471e-10	0.980374	0.00144672	0.993561	NA	NA
CCHCR1	8.4102e-09	3.57133e-06	-5.76002	Adrenal_Gland	1.67161e-13	6.29918e-10	7.37274	Cells_EBV-transformed_lymphocytes	3.08334e-09	3.67149e-06	-5.9271	NA	NA	NA	1	1	1	0	3	5.7325	-0.689275	7.48444	0.394091	-5.82163	1.17089	NA	NA	9.8961e-09	0.49065	7.18543e-14	0.693514	5.82781e-09	0.241645	NA	NA	4.12011e-06	0.947201	2.80471e-10	0.980374	7.02843e-06	0.913465	NA	NA
CCHCR1	8.4102e-09	3.57133e-06	-5.76002	Adrenal_Gland	1.67161e-13	6.29918e-10	7.37274	Colon_Sigmoid	6.4082e-07	0.000574644	-4.97849	NA	NA	NA	1	1	1	0	3	5.7325	-0.689275	7.48444	0.394091	-4.98919	0.203704	NA	NA	9.8961e-09	0.49065	7.18543e-14	0.693514	6.06316e-07	0.838585	NA	NA	4.12011e-06	0.947201	2.80471e-10	0.980374	0.000606224	0.993457	NA	NA
CCHCR1	8.4102e-09	3.57133e-06	-5.76002	Adrenal_Gland	1.67161e-13	6.29918e-10	7.37274	Colon_Transverse	1.81366e-06	0.00137847	-4.77315	NA	NA	NA	1	1	1	0	3	5.7325	-0.689275	7.48444	0.394091	-4.7739	0.203704	NA	NA	9.8961e-09	0.49065	7.18543e-14	0.693514	1.80693e-06	0.838585	NA	NA	4.12011e-06	0.947201	2.80471e-10	0.980374	0.00151703	0.993506	NA	NA
CCHCR1	8.4102e-09	3.57133e-06	-5.76002	Adrenal_Gland	1.67161e-13	6.29918e-10	7.37274	Esophagus_Gastroesophageal_Junction	6.4082e-07	0.000582636	-4.97849	NA	NA	NA	1	1	1	0	3	5.7325	-0.689275	7.48444	0.394091	-4.98919	0.203704	NA	NA	9.8961e-09	0.49065	7.18543e-14	0.693514	6.06316e-07	0.838585	NA	NA	4.12011e-06	0.947201	2.80471e-10	0.980374	0.000618991	0.994834	NA	NA
CCHCR1	8.4102e-09	3.57133e-06	-5.76002	Adrenal_Gland	1.67161e-13	6.29918e-10	7.37274	Esophagus_Muscularis	1.81366e-06	0.00133047	4.77315	NA	NA	NA	1	1	1	0	3	5.7325	-0.689275	7.48444	0.394091	4.77326	-0.203704	NA	NA	9.8961e-09	0.49065	7.18543e-14	0.693514	1.81268e-06	0.838585	NA	NA	4.12011e-06	0.947201	2.80471e-10	0.980374	0.00142525	0.993114	NA	NA
CCHCR1	8.4102e-09	3.57133e-06	-5.76002	Adrenal_Gland	1.67161e-13	6.29918e-10	7.37274	Heart_Atrial_Appendage	1.02638e-05	0.00483116	-4.41154	NA	NA	NA	1	1	1	0	3	5.7325	-0.689275	7.48444	0.394091	-4.41762	0.203704	NA	NA	9.8961e-09	0.49065	7.18543e-14	0.693514	9.97953e-06	0.838585	NA	NA	4.12011e-06	0.947201	2.80471e-10	0.980374	0.00489826	0.993378	NA	NA
CCHCR1	8.4102e-09	3.57133e-06	-5.76002	Adrenal_Gland	1.67161e-13	6.29918e-10	7.37274	Heart_Left_Ventricle	1.64854e-07	0.000162202	-5.23515	NA	NA	NA	1	1	1	0	3	5.7325	-0.689275	7.48444	0.394091	-5.2923	-0.14215	NA	NA	9.8961e-09	0.49065	7.18543e-14	0.693514	1.20786e-07	0.886962	NA	NA	4.12011e-06	0.947201	2.80471e-10	0.980374	0.000116749	0.996375	NA	NA
CCHCR1	8.4102e-09	3.57133e-06	-5.76002	Adrenal_Gland	1.67161e-13	6.29918e-10	7.37274	Kidney_Cortex	3.36208e-08	3.22353e-05	5.52145	NA	NA	NA	1	1	1	0	3	5.7325	-0.689275	7.48444	0.394091	5.58769	0.273176	NA	NA	9.8961e-09	0.49065	7.18543e-14	0.693514	2.30105e-08	0.784718	NA	NA	4.12011e-06	0.947201	2.80471e-10	0.980374	2.1539e-05	0.995929	NA	NA
CCHCR1	8.4102e-09	3.57133e-06	-5.76002	Adrenal_Gland	1.67161e-13	6.29918e-10	7.37274	Liver	1.81366e-06	0.00173559	-4.77315	NA	NA	NA	1	1	1	0	3	5.7325	-0.689275	7.48444	0.394091	-4.7739	0.203704	NA	NA	9.8961e-09	0.49065	7.18543e-14	0.693514	1.80693e-06	0.838585	NA	NA	4.12011e-06	0.947201	2.80471e-10	0.980374	0.00165211	0.992511	NA	NA
CCHCR1	8.4102e-09	3.57133e-06	-5.76002	Adrenal_Gland	1.67161e-13	6.29918e-10	7.37274	Lung	6.4082e-07	0.000322742	-4.97849	NA	NA	NA	1	1	1	0	3	5.7325	-0.689275	7.48444	0.394091	-4.98919	0.203704	NA	NA	9.8961e-09	0.49065	7.18543e-14	0.693514	6.06316e-07	0.838585	NA	NA	4.12011e-06	0.947201	2.80471e-10	0.980374	0.000322053	0.992963	NA	NA
CCHCR1	8.4102e-09	3.57133e-06	-5.76002	Adrenal_Gland	1.67161e-13	6.29918e-10	7.37274	Minor_Salivary_Gland	2.10544e-07	0.000195568	-5.18978	NA	NA	NA	1	1	1	0	3	5.7325	-0.689275	7.48444	0.394091	-5.2417	-0.110139	NA	NA	9.8961e-09	0.49065	7.18543e-14	0.693514	1.59107e-07	0.912299	NA	NA	4.12011e-06	0.947201	2.80471e-10	0.980374	0.000151665	0.9948	NA	NA
CCHCR1	8.4102e-09	3.57133e-06	-5.76002	Adrenal_Gland	1.67161e-13	6.29918e-10	7.37274	Muscle_Skeletal	3.22014e-10	5.03006e-07	-6.28779	NA	NA	NA	1	1	1	0	3	5.7325	-0.689275	7.48444	0.394091	-6.23327	0.750378	NA	NA	9.8961e-09	0.49065	7.18543e-14	0.693514	4.56799e-10	0.453027	NA	NA	4.12011e-06	0.947201	2.80471e-10	0.980374	8.35453e-07	0.963082	NA	NA
CCHCR1	8.4102e-09	3.57133e-06	-5.76002	Adrenal_Gland	1.67161e-13	6.29918e-10	7.37274	Nerve_Tibial	4.04665e-10	4.82199e-07	-6.25222	NA	NA	NA	1	1	1	0	3	5.7325	-0.689275	7.48444	0.394091	-6.20349	0.683109	NA	NA	9.8961e-09	0.49065	7.18543e-14	0.693514	5.52255e-10	0.494538	NA	NA	4.12011e-06	0.947201	2.80471e-10	0.980374	6.14303e-07	0.968355	NA	NA
CCHCR1	8.4102e-09	3.57133e-06	-5.76002	Adrenal_Gland	1.67161e-13	6.29918e-10	7.37274	Ovary	1.56568e-06	0.00118278	4.80266	NA	NA	NA	1	1	1	0	3	5.7325	-0.689275	7.48444	0.394091	4.80878	-0.232897	NA	NA	9.8961e-09	0.49065	7.18543e-14	0.693514	1.51856e-06	0.815842	NA	NA	4.12011e-06	0.947201	2.80471e-10	0.980374	0.00118778	0.990367	NA	NA
CCHCR1	8.4102e-09	3.57133e-06	-5.76002	Adrenal_Gland	1.67161e-13	6.29918e-10	7.37274	Pancreas	6.4082e-07	0.000687163	-4.97849	NA	NA	NA	1	1	1	0	3	5.7325	-0.689275	7.48444	0.394091	-4.98919	0.203704	NA	NA	9.8961e-09	0.49065	7.18543e-14	0.693514	6.06316e-07	0.838585	NA	NA	4.12011e-06	0.947201	2.80471e-10	0.980374	0.0006994	0.996554	NA	NA
CCHCR1	8.4102e-09	3.57133e-06	-5.76002	Adrenal_Gland	1.67161e-13	6.29918e-10	7.37274	Pituitary	8.5866e-08	0.000108396	-5.35435	NA	NA	NA	1	1	1	0	3	5.7325	-0.689275	7.48444	0.394091	-5.3898	0.0358451	NA	NA	9.8961e-09	0.49065	7.18543e-14	0.693514	7.05348e-08	0.971406	NA	NA	4.12011e-06	0.947201	2.80471e-10	0.980374	8.4871e-05	0.997748	NA	NA
CCHCR1	8.4102e-09	3.57133e-06	-5.76002	Adrenal_Gland	1.67161e-13	6.29918e-10	7.37274	Prostate	1.04432e-07	9.87126e-05	-5.31884	NA	NA	NA	1	1	1	0	3	5.7325	-0.689275	7.48444	0.394091	-5.18762	1.44491	NA	NA	9.8961e-09	0.49065	7.18543e-14	0.693514	2.12995e-07	0.148483	NA	NA	4.12011e-06	0.947201	2.80471e-10	0.980374	0.000189968	0.894387	NA	NA
CCHCR1	8.4102e-09	3.57133e-06	-5.76002	Adrenal_Gland	1.67161e-13	6.29918e-10	7.37274	Skin_Not_Sun_Exposed_Suprapubic	1.56165e-07	0.00012861	-5.24514	NA	NA	NA	1	1	1	0	3	5.7325	-0.689275	7.48444	0.394091	-5.30578	-0.164309	NA	NA	9.8961e-09	0.49065	7.18543e-14	0.693514	1.12194e-07	0.869488	NA	NA	4.12011e-06	0.947201	2.80471e-10	0.980374	9.23523e-05	0.993212	NA	NA
CCHCR1	8.4102e-09	3.57133e-06	-5.76002	Adrenal_Gland	1.67161e-13	6.29918e-10	7.37274	Skin_Sun_Exposed_Lower_leg	1.81366e-06	0.00113566	4.77315	NA	NA	NA	1	1	1	0	3	5.7325	-0.689275	7.48444	0.394091	4.7739	-0.203704	NA	NA	9.8961e-09	0.49065	7.18543e-14	0.693514	1.80693e-06	0.838585	NA	NA	4.12011e-06	0.947201	2.80471e-10	0.980374	0.00113827	0.996444	NA	NA
CCHCR1	8.4102e-09	3.57133e-06	-5.76002	Adrenal_Gland	1.67161e-13	6.29918e-10	7.37274	Small_Intestine_Terminal_Ileum	1.98347e-06	0.00142163	4.7551	NA	NA	NA	1	1	1	0	3	5.7325	-0.689275	7.48444	0.394091	4.76345	-0.212963	NA	NA	9.8961e-09	0.49065	7.18543e-14	0.693514	1.90314e-06	0.831356	NA	NA	4.12011e-06	0.947201	2.80471e-10	0.980374	0.00143455	0.995278	NA	NA
CCHCR1	8.4102e-09	3.57133e-06	-5.76002	Adrenal_Gland	1.67161e-13	6.29918e-10	7.37274	Spleen	1.24009e-07	0.000105904	-5.28749	NA	NA	NA	1	1	1	0	3	5.7325	-0.689275	7.48444	0.394091	-5.34329	-0.134668	NA	NA	9.8961e-09	0.49065	7.18543e-14	0.693514	9.12769e-08	0.892874	NA	NA	4.12011e-06	0.947201	2.80471e-10	0.980374	7.37705e-05	0.99401	NA	NA
CCHCR1	8.4102e-09	3.57133e-06	-5.76002	Adrenal_Gland	1.67161e-13	6.29918e-10	7.37274	Stomach	1.06754e-07	9.02911e-05	5.31484	NA	NA	NA	1	1	1	0	3	5.7325	-0.689275	7.48444	0.394091	5.37491	0.169712	NA	NA	9.8961e-09	0.49065	7.18543e-14	0.693514	7.66193e-08	0.865236	NA	NA	4.12011e-06	0.947201	2.80471e-10	0.980374	6.6487e-05	0.9957	NA	NA
CCHCR1	8.4102e-09	3.57133e-06	-5.76002	Adrenal_Gland	1.67161e-13	6.29918e-10	7.37274	Whole_Blood	1.8021e-07	0.000155382	5.21867	NA	NA	NA	1	1	1	0	3	5.7325	-0.689275	7.48444	0.394091	5.14956	-0.847564	NA	NA	9.8961e-09	0.49065	7.18543e-14	0.693514	2.61103e-07	0.396681	NA	NA	4.12011e-06	0.947201	2.80471e-10	0.980374	0.000211569	0.950439	NA	NA
CCHCR1	8.4102e-09	3.57133e-06	-5.76002	Adrenal_Gland	1.67161e-13	6.29918e-10	7.37274	smultixcan	1.68519e-12	5.80613e-09	-0.873771	NA	NA	NA	1	1	1	0	3	5.7325	-0.689275	7.48444	0.394091	-0.84262	0.333826	NA	NA	9.8961e-09	0.49065	7.18543e-14	0.693514	1.6307e-12	0.457597	NA	NA	4.12011e-06	0.947201	2.80471e-10	0.980374	4.8466e-09	0.958119	NA	NA
CCHCR1	8.4102e-09	3.57133e-06	-5.76002	Artery_Coronary	6.19821e-08	7.9461e-05	5.41299	Adipose_Subcutaneous	1.81366e-06	0.0010705	-4.77315	NA	NA	NA	1	1	1	0	3	5.7325	-0.689275	5.58804	1	-4.7739	0.203704	NA	NA	9.8961e-09	0.49065	2.29645e-08	0.317311	1.80693e-06	0.838585	NA	NA	4.12011e-06	0.947201	3.87337e-05	0.950735	0.00109405	0.993007	NA	NA
CCHCR1	8.4102e-09	3.57133e-06	-5.76002	Artery_Coronary	6.19821e-08	7.9461e-05	5.41299	Adipose_Visceral_Omentum	6.4082e-07	0.000444374	4.97849	NA	NA	NA	1	1	1	0	3	5.7325	-0.689275	5.58804	1	4.98919	-0.203704	NA	NA	9.8961e-09	0.49065	2.29645e-08	0.317311	6.06316e-07	0.838585	NA	NA	4.12011e-06	0.947201	3.87337e-05	0.950735	0.000421743	0.992941	NA	NA
CCHCR1	8.4102e-09	3.57133e-06	-5.76002	Artery_Coronary	6.19821e-08	7.9461e-05	5.41299	Adrenal_Gland	8.08653e-07	0.000788632	4.93327	NA	NA	NA	1	1	1	0	3	5.7325	-0.689275	5.58804	1	4.96911	-0.0347277	NA	NA	9.8961e-09	0.49065	2.29645e-08	0.317311	6.72621e-07	0.972297	NA	NA	4.12011e-06	0.947201	3.87337e-05	0.950735	0.000722146	0.996762	NA	NA
CCHCR1	8.4102e-09	3.57133e-06	-5.76002	Artery_Coronary	6.19821e-08	7.9461e-05	5.41299	Artery_Aorta	6.4082e-07	0.00044821	-4.97849	NA	NA	NA	1	1	1	0	3	5.7325	-0.689275	5.58804	1	-4.98919	0.203704	NA	NA	9.8961e-09	0.49065	2.29645e-08	0.317311	6.06316e-07	0.838585	NA	NA	4.12011e-06	0.947201	3.87337e-05	0.950735	0.000459709	0.99215	NA	NA
CCHCR1	8.4102e-09	3.57133e-06	-5.76002	Artery_Coronary	6.19821e-08	7.9461e-05	5.41299	Artery_Coronary	8.82315e-08	7.85815e-05	5.34943	NA	NA	NA	1	1	1	0	3	5.7325	-0.689275	5.58804	1	5.42771	0.273786	NA	NA	9.8961e-09	0.49065	2.29645e-08	0.317311	5.7083e-08	0.784249	NA	NA	4.12011e-06	0.947201	3.87337e-05	0.950735	5.53722e-05	0.989518	NA	NA
CCHCR1	8.4102e-09	3.57133e-06	-5.76002	Artery_Coronary	6.19821e-08	7.9461e-05	5.41299	Artery_Tibial	1.98531e-07	0.000162566	-5.20071	NA	NA	NA	1	1	1	0	3	5.7325	-0.689275	5.58804	1	-5.27168	-0.177302	NA	NA	9.8961e-09	0.49065	2.29645e-08	0.317311	1.35184e-07	0.859271	NA	NA	4.12011e-06	0.947201	3.87337e-05	0.950735	0.000113326	0.994463	NA	NA
CCHCR1	8.4102e-09	3.57133e-06	-5.76002	Artery_Coronary	6.19821e-08	7.9461e-05	5.41299	Brain_Anterior_cingulate_cortex_BA24	3.4809e-07	0.00045309	-5.09535	NA	NA	NA	1	1	1	0	3	5.7325	-0.689275	5.58804	1	-4.93954	1.57408	NA	NA	9.8961e-09	0.49065	2.29645e-08	0.317311	7.83066e-07	0.115469	NA	NA	4.12011e-06	0.947201	3.87337e-05	0.950735	0.000889524	0.894771	NA	NA
CCHCR1	8.4102e-09	3.57133e-06	-5.76002	Artery_Coronary	6.19821e-08	7.9461e-05	5.41299	Brain_Caudate_basal_ganglia	1.81366e-06	0.0015448	4.77315	NA	NA	NA	1	1	1	0	3	5.7325	-0.689275	5.58804	1	4.7739	-0.203704	NA	NA	9.8961e-09	0.49065	2.29645e-08	0.317311	1.80693e-06	0.838585	NA	NA	4.12011e-06	0.947201	3.87337e-05	0.950735	0.00163456	0.992397	NA	NA
CCHCR1	8.4102e-09	3.57133e-06	-5.76002	Artery_Coronary	6.19821e-08	7.9461e-05	5.41299	Brain_Cerebellar_Hemisphere	6.4082e-07	0.000532434	4.97849	NA	NA	NA	1	1	1	0	3	5.7325	-0.689275	5.58804	1	4.98919	-0.203704	NA	NA	9.8961e-09	0.49065	2.29645e-08	0.317311	6.06316e-07	0.838585	NA	NA	4.12011e-06	0.947201	3.87337e-05	0.950735	0.000530291	0.991661	NA	NA
CCHCR1	8.4102e-09	3.57133e-06	-5.76002	Artery_Coronary	6.19821e-08	7.9461e-05	5.41299	Brain_Cerebellum	6.4082e-07	0.000615262	4.97849	NA	NA	NA	1	1	1	0	3	5.7325	-0.689275	5.58804	1	4.98919	-0.203704	NA	NA	9.8961e-09	0.49065	2.29645e-08	0.317311	6.06316e-07	0.838585	NA	NA	4.12011e-06	0.947201	3.87337e-05	0.950735	0.000654417	0.99217	NA	NA
CCHCR1	8.4102e-09	3.57133e-06	-5.76002	Artery_Coronary	6.19821e-08	7.9461e-05	5.41299	Brain_Cortex	3.85572e-07	0.00037322	-5.07595	NA	NA	NA	1	1	1	0	3	5.7325	-0.689275	5.58804	1	-5.10608	0.0262347	NA	NA	9.8961e-09	0.49065	2.29645e-08	0.317311	3.28907e-07	0.97907	NA	NA	4.12011e-06	0.947201	3.87337e-05	0.950735	0.0003149	0.998401	NA	NA
CCHCR1	8.4102e-09	3.57133e-06	-5.76002	Artery_Coronary	6.19821e-08	7.9461e-05	5.41299	Brain_Frontal_Cortex_BA9	4.45504e-07	0.000546388	-5.04841	NA	NA	NA	1	1	1	0	3	5.7325	-0.689275	5.58804	1	-5.08914	0.0148429	NA	NA	9.8961e-09	0.49065	2.29645e-08	0.317311	3.59695e-07	0.988157	NA	NA	4.12011e-06	0.947201	3.87337e-05	0.950735	0.000452551	0.999964	NA	NA
CCHCR1	8.4102e-09	3.57133e-06	-5.76002	Artery_Coronary	6.19821e-08	7.9461e-05	5.41299	Brain_Hippocampus	1.81366e-06	0.00145083	-4.77315	NA	NA	NA	1	1	1	0	3	5.7325	-0.689275	5.58804	1	-4.7739	0.203704	NA	NA	9.8961e-09	0.49065	2.29645e-08	0.317311	1.80693e-06	0.838585	NA	NA	4.12011e-06	0.947201	3.87337e-05	0.950735	0.00175082	0.992891	NA	NA
CCHCR1	8.4102e-09	3.57133e-06	-5.76002	Artery_Coronary	6.19821e-08	7.9461e-05	5.41299	Brain_Hypothalamus	6.4082e-07	0.000673851	4.97849	NA	NA	NA	1	1	1	0	3	5.7325	-0.689275	5.58804	1	4.98919	-0.203704	NA	NA	9.8961e-09	0.49065	2.29645e-08	0.317311	6.06316e-07	0.838585	NA	NA	4.12011e-06	0.947201	3.87337e-05	0.950735	0.000648036	0.996277	NA	NA
CCHCR1	8.4102e-09	3.57133e-06	-5.76002	Artery_Coronary	6.19821e-08	7.9461e-05	5.41299	Brain_Nucleus_accumbens_basal_ganglia	2.47155e-06	0.00188624	4.71046	NA	NA	NA	1	1	1	0	3	5.7325	-0.689275	5.58804	1	4.71847	-0.212963	NA	NA	9.8961e-09	0.49065	2.29645e-08	0.317311	2.37623e-06	0.831356	NA	NA	4.12011e-06	0.947201	3.87337e-05	0.950735	0.00175764	0.993799	NA	NA
CCHCR1	8.4102e-09	3.57133e-06	-5.76002	Artery_Coronary	6.19821e-08	7.9461e-05	5.41299	Brain_Putamen_basal_ganglia	2.88062e-07	0.000286058	-5.13109	NA	NA	NA	1	1	1	0	3	5.7325	-0.689275	5.58804	1	-5.1844	-0.0639743	NA	NA	9.8961e-09	0.49065	2.29645e-08	0.317311	2.16712e-07	0.948991	NA	NA	4.12011e-06	0.947201	3.87337e-05	0.950735	0.00020485	0.996089	NA	NA
CCHCR1	8.4102e-09	3.57133e-06	-5.76002	Artery_Coronary	6.19821e-08	7.9461e-05	5.41299	Brain_Spinal_cord_cervical_c-1	1.3513e-07	0.000148575	5.27175	NA	NA	NA	1	1	1	0	3	5.7325	-0.689275	5.58804	1	5.16132	-1.18593	NA	NA	9.8961e-09	0.49065	2.29645e-08	0.317311	2.45219e-07	0.235648	NA	NA	4.12011e-06	0.947201	3.87337e-05	0.950735	0.000240773	0.939654	NA	NA
CCHCR1	8.4102e-09	3.57133e-06	-5.76002	Artery_Coronary	6.19821e-08	7.9461e-05	5.41299	Breast_Mammary_Tissue	1.10815e-07	8.71584e-05	5.30803	NA	NA	NA	1	1	1	0	3	5.7325	-0.689275	5.58804	1	5.35777	0.100827	NA	NA	9.8961e-09	0.49065	2.29645e-08	0.317311	8.42532e-08	0.919688	NA	NA	4.12011e-06	0.947201	3.87337e-05	0.950735	6.80249e-05	0.994781	NA	NA
CCHCR1	8.4102e-09	3.57133e-06	-5.76002	Artery_Coronary	6.19821e-08	7.9461e-05	5.41299	Cells_Cultured_fibroblasts	1.81366e-06	0.00141666	-4.77315	NA	NA	NA	1	1	1	0	3	5.7325	-0.689275	5.58804	1	-4.7739	0.203704	NA	NA	9.8961e-09	0.49065	2.29645e-08	0.317311	1.80693e-06	0.838585	NA	NA	4.12011e-06	0.947201	3.87337e-05	0.950735	0.00144672	0.993561	NA	NA
CCHCR1	8.4102e-09	3.57133e-06	-5.76002	Artery_Coronary	6.19821e-08	7.9461e-05	5.41299	Cells_EBV-transformed_lymphocytes	3.08334e-09	3.67149e-06	-5.9271	NA	NA	NA	1	1	1	0	3	5.7325	-0.689275	5.58804	1	-5.82163	1.17089	NA	NA	9.8961e-09	0.49065	2.29645e-08	0.317311	5.82781e-09	0.241645	NA	NA	4.12011e-06	0.947201	3.87337e-05	0.950735	7.02843e-06	0.913465	NA	NA
CCHCR1	8.4102e-09	3.57133e-06	-5.76002	Artery_Coronary	6.19821e-08	7.9461e-05	5.41299	Colon_Sigmoid	6.4082e-07	0.000574644	-4.97849	NA	NA	NA	1	1	1	0	3	5.7325	-0.689275	5.58804	1	-4.98919	0.203704	NA	NA	9.8961e-09	0.49065	2.29645e-08	0.317311	6.06316e-07	0.838585	NA	NA	4.12011e-06	0.947201	3.87337e-05	0.950735	0.000606224	0.993457	NA	NA
CCHCR1	8.4102e-09	3.57133e-06	-5.76002	Artery_Coronary	6.19821e-08	7.9461e-05	5.41299	Colon_Transverse	1.81366e-06	0.00137847	-4.77315	NA	NA	NA	1	1	1	0	3	5.7325	-0.689275	5.58804	1	-4.7739	0.203704	NA	NA	9.8961e-09	0.49065	2.29645e-08	0.317311	1.80693e-06	0.838585	NA	NA	4.12011e-06	0.947201	3.87337e-05	0.950735	0.00151703	0.993506	NA	NA
CCHCR1	8.4102e-09	3.57133e-06	-5.76002	Artery_Coronary	6.19821e-08	7.9461e-05	5.41299	Esophagus_Gastroesophageal_Junction	6.4082e-07	0.000582636	-4.97849	NA	NA	NA	1	1	1	0	3	5.7325	-0.689275	5.58804	1	-4.98919	0.203704	NA	NA	9.8961e-09	0.49065	2.29645e-08	0.317311	6.06316e-07	0.838585	NA	NA	4.12011e-06	0.947201	3.87337e-05	0.950735	0.000618991	0.994834	NA	NA
CCHCR1	8.4102e-09	3.57133e-06	-5.76002	Artery_Coronary	6.19821e-08	7.9461e-05	5.41299	Esophagus_Muscularis	1.81366e-06	0.00133047	4.77315	NA	NA	NA	1	1	1	0	3	5.7325	-0.689275	5.58804	1	4.77326	-0.203704	NA	NA	9.8961e-09	0.49065	2.29645e-08	0.317311	1.81268e-06	0.838585	NA	NA	4.12011e-06	0.947201	3.87337e-05	0.950735	0.00142525	0.993114	NA	NA
CCHCR1	8.4102e-09	3.57133e-06	-5.76002	Artery_Coronary	6.19821e-08	7.9461e-05	5.41299	Heart_Atrial_Appendage	1.02638e-05	0.00483116	-4.41154	NA	NA	NA	1	1	1	0	3	5.7325	-0.689275	5.58804	1	-4.41762	0.203704	NA	NA	9.8961e-09	0.49065	2.29645e-08	0.317311	9.97953e-06	0.838585	NA	NA	4.12011e-06	0.947201	3.87337e-05	0.950735	0.00489826	0.993378	NA	NA
CCHCR1	8.4102e-09	3.57133e-06	-5.76002	Artery_Coronary	6.19821e-08	7.9461e-05	5.41299	Heart_Left_Ventricle	1.64854e-07	0.000162202	-5.23515	NA	NA	NA	1	1	1	0	3	5.7325	-0.689275	5.58804	1	-5.2923	-0.14215	NA	NA	9.8961e-09	0.49065	2.29645e-08	0.317311	1.20786e-07	0.886962	NA	NA	4.12011e-06	0.947201	3.87337e-05	0.950735	0.000116749	0.996375	NA	NA
CCHCR1	8.4102e-09	3.57133e-06	-5.76002	Artery_Coronary	6.19821e-08	7.9461e-05	5.41299	Kidney_Cortex	3.36208e-08	3.22353e-05	5.52145	NA	NA	NA	1	1	1	0	3	5.7325	-0.689275	5.58804	1	5.58769	0.273176	NA	NA	9.8961e-09	0.49065	2.29645e-08	0.317311	2.30105e-08	0.784718	NA	NA	4.12011e-06	0.947201	3.87337e-05	0.950735	2.1539e-05	0.995929	NA	NA
CCHCR1	8.4102e-09	3.57133e-06	-5.76002	Artery_Coronary	6.19821e-08	7.9461e-05	5.41299	Liver	1.81366e-06	0.00173559	-4.77315	NA	NA	NA	1	1	1	0	3	5.7325	-0.689275	5.58804	1	-4.7739	0.203704	NA	NA	9.8961e-09	0.49065	2.29645e-08	0.317311	1.80693e-06	0.838585	NA	NA	4.12011e-06	0.947201	3.87337e-05	0.950735	0.00165211	0.992511	NA	NA
CCHCR1	8.4102e-09	3.57133e-06	-5.76002	Artery_Coronary	6.19821e-08	7.9461e-05	5.41299	Lung	6.4082e-07	0.000322742	-4.97849	NA	NA	NA	1	1	1	0	3	5.7325	-0.689275	5.58804	1	-4.98919	0.203704	NA	NA	9.8961e-09	0.49065	2.29645e-08	0.317311	6.06316e-07	0.838585	NA	NA	4.12011e-06	0.947201	3.87337e-05	0.950735	0.000322053	0.992963	NA	NA
CCHCR1	8.4102e-09	3.57133e-06	-5.76002	Artery_Coronary	6.19821e-08	7.9461e-05	5.41299	Minor_Salivary_Gland	2.10544e-07	0.000195568	-5.18978	NA	NA	NA	1	1	1	0	3	5.7325	-0.689275	5.58804	1	-5.2417	-0.110139	NA	NA	9.8961e-09	0.49065	2.29645e-08	0.317311	1.59107e-07	0.912299	NA	NA	4.12011e-06	0.947201	3.87337e-05	0.950735	0.000151665	0.9948	NA	NA
CCHCR1	8.4102e-09	3.57133e-06	-5.76002	Artery_Coronary	6.19821e-08	7.9461e-05	5.41299	Muscle_Skeletal	3.22014e-10	5.03006e-07	-6.28779	NA	NA	NA	1	1	1	0	3	5.7325	-0.689275	5.58804	1	-6.23327	0.750378	NA	NA	9.8961e-09	0.49065	2.29645e-08	0.317311	4.56799e-10	0.453027	NA	NA	4.12011e-06	0.947201	3.87337e-05	0.950735	8.35453e-07	0.963082	NA	NA
CCHCR1	8.4102e-09	3.57133e-06	-5.76002	Artery_Coronary	6.19821e-08	7.9461e-05	5.41299	Nerve_Tibial	4.04665e-10	4.82199e-07	-6.25222	NA	NA	NA	1	1	1	0	3	5.7325	-0.689275	5.58804	1	-6.20349	0.683109	NA	NA	9.8961e-09	0.49065	2.29645e-08	0.317311	5.52255e-10	0.494538	NA	NA	4.12011e-06	0.947201	3.87337e-05	0.950735	6.14303e-07	0.968355	NA	NA
CCHCR1	8.4102e-09	3.57133e-06	-5.76002	Artery_Coronary	6.19821e-08	7.9461e-05	5.41299	Ovary	1.56568e-06	0.00118278	4.80266	NA	NA	NA	1	1	1	0	3	5.7325	-0.689275	5.58804	1	4.80878	-0.232897	NA	NA	9.8961e-09	0.49065	2.29645e-08	0.317311	1.51856e-06	0.815842	NA	NA	4.12011e-06	0.947201	3.87337e-05	0.950735	0.00118778	0.990367	NA	NA
CCHCR1	8.4102e-09	3.57133e-06	-5.76002	Artery_Coronary	6.19821e-08	7.9461e-05	5.41299	Pancreas	6.4082e-07	0.000687163	-4.97849	NA	NA	NA	1	1	1	0	3	5.7325	-0.689275	5.58804	1	-4.98919	0.203704	NA	NA	9.8961e-09	0.49065	2.29645e-08	0.317311	6.06316e-07	0.838585	NA	NA	4.12011e-06	0.947201	3.87337e-05	0.950735	0.0006994	0.996554	NA	NA
CCHCR1	8.4102e-09	3.57133e-06	-5.76002	Artery_Coronary	6.19821e-08	7.9461e-05	5.41299	Pituitary	8.5866e-08	0.000108396	-5.35435	NA	NA	NA	1	1	1	0	3	5.7325	-0.689275	5.58804	1	-5.3898	0.0358451	NA	NA	9.8961e-09	0.49065	2.29645e-08	0.317311	7.05348e-08	0.971406	NA	NA	4.12011e-06	0.947201	3.87337e-05	0.950735	8.4871e-05	0.997748	NA	NA
CCHCR1	8.4102e-09	3.57133e-06	-5.76002	Artery_Coronary	6.19821e-08	7.9461e-05	5.41299	Prostate	1.04432e-07	9.87126e-05	-5.31884	NA	NA	NA	1	1	1	0	3	5.7325	-0.689275	5.58804	1	-5.18762	1.44491	NA	NA	9.8961e-09	0.49065	2.29645e-08	0.317311	2.12995e-07	0.148483	NA	NA	4.12011e-06	0.947201	3.87337e-05	0.950735	0.000189968	0.894387	NA	NA
CCHCR1	8.4102e-09	3.57133e-06	-5.76002	Artery_Coronary	6.19821e-08	7.9461e-05	5.41299	Skin_Not_Sun_Exposed_Suprapubic	1.56165e-07	0.00012861	-5.24514	NA	NA	NA	1	1	1	0	3	5.7325	-0.689275	5.58804	1	-5.30578	-0.164309	NA	NA	9.8961e-09	0.49065	2.29645e-08	0.317311	1.12194e-07	0.869488	NA	NA	4.12011e-06	0.947201	3.87337e-05	0.950735	9.23523e-05	0.993212	NA	NA
CCHCR1	8.4102e-09	3.57133e-06	-5.76002	Artery_Coronary	6.19821e-08	7.9461e-05	5.41299	Skin_Sun_Exposed_Lower_leg	1.81366e-06	0.00113566	4.77315	NA	NA	NA	1	1	1	0	3	5.7325	-0.689275	5.58804	1	4.7739	-0.203704	NA	NA	9.8961e-09	0.49065	2.29645e-08	0.317311	1.80693e-06	0.838585	NA	NA	4.12011e-06	0.947201	3.87337e-05	0.950735	0.00113827	0.996444	NA	NA
CCHCR1	8.4102e-09	3.57133e-06	-5.76002	Artery_Coronary	6.19821e-08	7.9461e-05	5.41299	Small_Intestine_Terminal_Ileum	1.98347e-06	0.00142163	4.7551	NA	NA	NA	1	1	1	0	3	5.7325	-0.689275	5.58804	1	4.76345	-0.212963	NA	NA	9.8961e-09	0.49065	2.29645e-08	0.317311	1.90314e-06	0.831356	NA	NA	4.12011e-06	0.947201	3.87337e-05	0.950735	0.00143455	0.995278	NA	NA
CCHCR1	8.4102e-09	3.57133e-06	-5.76002	Artery_Coronary	6.19821e-08	7.9461e-05	5.41299	Spleen	1.24009e-07	0.000105904	-5.28749	NA	NA	NA	1	1	1	0	3	5.7325	-0.689275	5.58804	1	-5.34329	-0.134668	NA	NA	9.8961e-09	0.49065	2.29645e-08	0.317311	9.12769e-08	0.892874	NA	NA	4.12011e-06	0.947201	3.87337e-05	0.950735	7.37705e-05	0.99401	NA	NA
CCHCR1	8.4102e-09	3.57133e-06	-5.76002	Artery_Coronary	6.19821e-08	7.9461e-05	5.41299	Stomach	1.06754e-07	9.02911e-05	5.31484	NA	NA	NA	1	1	1	0	3	5.7325	-0.689275	5.58804	1	5.37491	0.169712	NA	NA	9.8961e-09	0.49065	2.29645e-08	0.317311	7.66193e-08	0.865236	NA	NA	4.12011e-06	0.947201	3.87337e-05	0.950735	6.6487e-05	0.9957	NA	NA
CCHCR1	8.4102e-09	3.57133e-06	-5.76002	Artery_Coronary	6.19821e-08	7.9461e-05	5.41299	Whole_Blood	1.8021e-07	0.000155382	5.21867	NA	NA	NA	1	1	1	0	3	5.7325	-0.689275	5.58804	1	5.14956	-0.847564	NA	NA	9.8961e-09	0.49065	2.29645e-08	0.317311	2.61103e-07	0.396681	NA	NA	4.12011e-06	0.947201	3.87337e-05	0.950735	0.000211569	0.950439	NA	NA
CCHCR1	8.4102e-09	3.57133e-06	-5.76002	Artery_Coronary	6.19821e-08	7.9461e-05	5.41299	smultixcan	1.68519e-12	5.80613e-09	-0.873771	NA	NA	NA	1	1	1	0	3	5.7325	-0.689275	5.58804	1	-0.84262	0.333826	NA	NA	9.8961e-09	0.49065	2.29645e-08	0.317311	1.6307e-12	0.457597	NA	NA	4.12011e-06	0.947201	3.87337e-05	0.950735	4.8466e-09	0.958119	NA	NA
CCHCR1	8.4102e-09	3.57133e-06	-5.76002	Artery_Tibial	1.26378e-07	0.00015753	5.28402	Adipose_Subcutaneous	1.81366e-06	0.0010705	-4.77315	NA	NA	NA	1	1	1	0	3	5.7325	-0.689275	5.46856	1.10923	-4.7739	0.203704	NA	NA	9.8961e-09	0.49065	4.53718e-08	0.26733	1.80693e-06	0.838585	NA	NA	4.12011e-06	0.947201	6.4564e-05	0.932561	0.00109405	0.993007	NA	NA
CCHCR1	8.4102e-09	3.57133e-06	-5.76002	Artery_Tibial	1.26378e-07	0.00015753	5.28402	Adipose_Visceral_Omentum	6.4082e-07	0.000444374	4.97849	NA	NA	NA	1	1	1	0	3	5.7325	-0.689275	5.46856	1.10923	4.98919	-0.203704	NA	NA	9.8961e-09	0.49065	4.53718e-08	0.26733	6.06316e-07	0.838585	NA	NA	4.12011e-06	0.947201	6.4564e-05	0.932561	0.000421743	0.992941	NA	NA
CCHCR1	8.4102e-09	3.57133e-06	-5.76002	Artery_Tibial	1.26378e-07	0.00015753	5.28402	Adrenal_Gland	8.08653e-07	0.000788632	4.93327	NA	NA	NA	1	1	1	0	3	5.7325	-0.689275	5.46856	1.10923	4.96911	-0.0347277	NA	NA	9.8961e-09	0.49065	4.53718e-08	0.26733	6.72621e-07	0.972297	NA	NA	4.12011e-06	0.947201	6.4564e-05	0.932561	0.000722146	0.996762	NA	NA
CCHCR1	8.4102e-09	3.57133e-06	-5.76002	Artery_Tibial	1.26378e-07	0.00015753	5.28402	Artery_Aorta	6.4082e-07	0.00044821	-4.97849	NA	NA	NA	1	1	1	0	3	5.7325	-0.689275	5.46856	1.10923	-4.98919	0.203704	NA	NA	9.8961e-09	0.49065	4.53718e-08	0.26733	6.06316e-07	0.838585	NA	NA	4.12011e-06	0.947201	6.4564e-05	0.932561	0.000459709	0.99215	NA	NA
CCHCR1	8.4102e-09	3.57133e-06	-5.76002	Artery_Tibial	1.26378e-07	0.00015753	5.28402	Artery_Coronary	8.82315e-08	7.85815e-05	5.34943	NA	NA	NA	1	1	1	0	3	5.7325	-0.689275	5.46856	1.10923	5.42771	0.273786	NA	NA	9.8961e-09	0.49065	4.53718e-08	0.26733	5.7083e-08	0.784249	NA	NA	4.12011e-06	0.947201	6.4564e-05	0.932561	5.53722e-05	0.989518	NA	NA
CCHCR1	8.4102e-09	3.57133e-06	-5.76002	Artery_Tibial	1.26378e-07	0.00015753	5.28402	Artery_Tibial	1.98531e-07	0.000162566	-5.20071	NA	NA	NA	1	1	1	0	3	5.7325	-0.689275	5.46856	1.10923	-5.27168	-0.177302	NA	NA	9.8961e-09	0.49065	4.53718e-08	0.26733	1.35184e-07	0.859271	NA	NA	4.12011e-06	0.947201	6.4564e-05	0.932561	0.000113326	0.994463	NA	NA
CCHCR1	8.4102e-09	3.57133e-06	-5.76002	Artery_Tibial	1.26378e-07	0.00015753	5.28402	Brain_Anterior_cingulate_cortex_BA24	3.4809e-07	0.00045309	-5.09535	NA	NA	NA	1	1	1	0	3	5.7325	-0.689275	5.46856	1.10923	-4.93954	1.57408	NA	NA	9.8961e-09	0.49065	4.53718e-08	0.26733	7.83066e-07	0.115469	NA	NA	4.12011e-06	0.947201	6.4564e-05	0.932561	0.000889524	0.894771	NA	NA
CCHCR1	8.4102e-09	3.57133e-06	-5.76002	Artery_Tibial	1.26378e-07	0.00015753	5.28402	Brain_Caudate_basal_ganglia	1.81366e-06	0.0015448	4.77315	NA	NA	NA	1	1	1	0	3	5.7325	-0.689275	5.46856	1.10923	4.7739	-0.203704	NA	NA	9.8961e-09	0.49065	4.53718e-08	0.26733	1.80693e-06	0.838585	NA	NA	4.12011e-06	0.947201	6.4564e-05	0.932561	0.00163456	0.992397	NA	NA
CCHCR1	8.4102e-09	3.57133e-06	-5.76002	Artery_Tibial	1.26378e-07	0.00015753	5.28402	Brain_Cerebellar_Hemisphere	6.4082e-07	0.000532434	4.97849	NA	NA	NA	1	1	1	0	3	5.7325	-0.689275	5.46856	1.10923	4.98919	-0.203704	NA	NA	9.8961e-09	0.49065	4.53718e-08	0.26733	6.06316e-07	0.838585	NA	NA	4.12011e-06	0.947201	6.4564e-05	0.932561	0.000530291	0.991661	NA	NA
CCHCR1	8.4102e-09	3.57133e-06	-5.76002	Artery_Tibial	1.26378e-07	0.00015753	5.28402	Brain_Cerebellum	6.4082e-07	0.000615262	4.97849	NA	NA	NA	1	1	1	0	3	5.7325	-0.689275	5.46856	1.10923	4.98919	-0.203704	NA	NA	9.8961e-09	0.49065	4.53718e-08	0.26733	6.06316e-07	0.838585	NA	NA	4.12011e-06	0.947201	6.4564e-05	0.932561	0.000654417	0.99217	NA	NA
CCHCR1	8.4102e-09	3.57133e-06	-5.76002	Artery_Tibial	1.26378e-07	0.00015753	5.28402	Brain_Cortex	3.85572e-07	0.00037322	-5.07595	NA	NA	NA	1	1	1	0	3	5.7325	-0.689275	5.46856	1.10923	-5.10608	0.0262347	NA	NA	9.8961e-09	0.49065	4.53718e-08	0.26733	3.28907e-07	0.97907	NA	NA	4.12011e-06	0.947201	6.4564e-05	0.932561	0.0003149	0.998401	NA	NA
CCHCR1	8.4102e-09	3.57133e-06	-5.76002	Artery_Tibial	1.26378e-07	0.00015753	5.28402	Brain_Frontal_Cortex_BA9	4.45504e-07	0.000546388	-5.04841	NA	NA	NA	1	1	1	0	3	5.7325	-0.689275	5.46856	1.10923	-5.08914	0.0148429	NA	NA	9.8961e-09	0.49065	4.53718e-08	0.26733	3.59695e-07	0.988157	NA	NA	4.12011e-06	0.947201	6.4564e-05	0.932561	0.000452551	0.999964	NA	NA
CCHCR1	8.4102e-09	3.57133e-06	-5.76002	Artery_Tibial	1.26378e-07	0.00015753	5.28402	Brain_Hippocampus	1.81366e-06	0.00145083	-4.77315	NA	NA	NA	1	1	1	0	3	5.7325	-0.689275	5.46856	1.10923	-4.7739	0.203704	NA	NA	9.8961e-09	0.49065	4.53718e-08	0.26733	1.80693e-06	0.838585	NA	NA	4.12011e-06	0.947201	6.4564e-05	0.932561	0.00175082	0.992891	NA	NA
CCHCR1	8.4102e-09	3.57133e-06	-5.76002	Artery_Tibial	1.26378e-07	0.00015753	5.28402	Brain_Hypothalamus	6.4082e-07	0.000673851	4.97849	NA	NA	NA	1	1	1	0	3	5.7325	-0.689275	5.46856	1.10923	4.98919	-0.203704	NA	NA	9.8961e-09	0.49065	4.53718e-08	0.26733	6.06316e-07	0.838585	NA	NA	4.12011e-06	0.947201	6.4564e-05	0.932561	0.000648036	0.996277	NA	NA
CCHCR1	8.4102e-09	3.57133e-06	-5.76002	Artery_Tibial	1.26378e-07	0.00015753	5.28402	Brain_Nucleus_accumbens_basal_ganglia	2.47155e-06	0.00188624	4.71046	NA	NA	NA	1	1	1	0	3	5.7325	-0.689275	5.46856	1.10923	4.71847	-0.212963	NA	NA	9.8961e-09	0.49065	4.53718e-08	0.26733	2.37623e-06	0.831356	NA	NA	4.12011e-06	0.947201	6.4564e-05	0.932561	0.00175764	0.993799	NA	NA
CCHCR1	8.4102e-09	3.57133e-06	-5.76002	Artery_Tibial	1.26378e-07	0.00015753	5.28402	Brain_Putamen_basal_ganglia	2.88062e-07	0.000286058	-5.13109	NA	NA	NA	1	1	1	0	3	5.7325	-0.689275	5.46856	1.10923	-5.1844	-0.0639743	NA	NA	9.8961e-09	0.49065	4.53718e-08	0.26733	2.16712e-07	0.948991	NA	NA	4.12011e-06	0.947201	6.4564e-05	0.932561	0.00020485	0.996089	NA	NA
CCHCR1	8.4102e-09	3.57133e-06	-5.76002	Artery_Tibial	1.26378e-07	0.00015753	5.28402	Brain_Spinal_cord_cervical_c-1	1.3513e-07	0.000148575	5.27175	NA	NA	NA	1	1	1	0	3	5.7325	-0.689275	5.46856	1.10923	5.16132	-1.18593	NA	NA	9.8961e-09	0.49065	4.53718e-08	0.26733	2.45219e-07	0.235648	NA	NA	4.12011e-06	0.947201	6.4564e-05	0.932561	0.000240773	0.939654	NA	NA
CCHCR1	8.4102e-09	3.57133e-06	-5.76002	Artery_Tibial	1.26378e-07	0.00015753	5.28402	Breast_Mammary_Tissue	1.10815e-07	8.71584e-05	5.30803	NA	NA	NA	1	1	1	0	3	5.7325	-0.689275	5.46856	1.10923	5.35777	0.100827	NA	NA	9.8961e-09	0.49065	4.53718e-08	0.26733	8.42532e-08	0.919688	NA	NA	4.12011e-06	0.947201	6.4564e-05	0.932561	6.80249e-05	0.994781	NA	NA
CCHCR1	8.4102e-09	3.57133e-06	-5.76002	Artery_Tibial	1.26378e-07	0.00015753	5.28402	Cells_Cultured_fibroblasts	1.81366e-06	0.00141666	-4.77315	NA	NA	NA	1	1	1	0	3	5.7325	-0.689275	5.46856	1.10923	-4.7739	0.203704	NA	NA	9.8961e-09	0.49065	4.53718e-08	0.26733	1.80693e-06	0.838585	NA	NA	4.12011e-06	0.947201	6.4564e-05	0.932561	0.00144672	0.993561	NA	NA
CCHCR1	8.4102e-09	3.57133e-06	-5.76002	Artery_Tibial	1.26378e-07	0.00015753	5.28402	Cells_EBV-transformed_lymphocytes	3.08334e-09	3.67149e-06	-5.9271	NA	NA	NA	1	1	1	0	3	5.7325	-0.689275	5.46856	1.10923	-5.82163	1.17089	NA	NA	9.8961e-09	0.49065	4.53718e-08	0.26733	5.82781e-09	0.241645	NA	NA	4.12011e-06	0.947201	6.4564e-05	0.932561	7.02843e-06	0.913465	NA	NA
CCHCR1	8.4102e-09	3.57133e-06	-5.76002	Artery_Tibial	1.26378e-07	0.00015753	5.28402	Colon_Sigmoid	6.4082e-07	0.000574644	-4.97849	NA	NA	NA	1	1	1	0	3	5.7325	-0.689275	5.46856	1.10923	-4.98919	0.203704	NA	NA	9.8961e-09	0.49065	4.53718e-08	0.26733	6.06316e-07	0.838585	NA	NA	4.12011e-06	0.947201	6.4564e-05	0.932561	0.000606224	0.993457	NA	NA
CCHCR1	8.4102e-09	3.57133e-06	-5.76002	Artery_Tibial	1.26378e-07	0.00015753	5.28402	Colon_Transverse	1.81366e-06	0.00137847	-4.77315	NA	NA	NA	1	1	1	0	3	5.7325	-0.689275	5.46856	1.10923	-4.7739	0.203704	NA	NA	9.8961e-09	0.49065	4.53718e-08	0.26733	1.80693e-06	0.838585	NA	NA	4.12011e-06	0.947201	6.4564e-05	0.932561	0.00151703	0.993506	NA	NA
CCHCR1	8.4102e-09	3.57133e-06	-5.76002	Artery_Tibial	1.26378e-07	0.00015753	5.28402	Esophagus_Gastroesophageal_Junction	6.4082e-07	0.000582636	-4.97849	NA	NA	NA	1	1	1	0	3	5.7325	-0.689275	5.46856	1.10923	-4.98919	0.203704	NA	NA	9.8961e-09	0.49065	4.53718e-08	0.26733	6.06316e-07	0.838585	NA	NA	4.12011e-06	0.947201	6.4564e-05	0.932561	0.000618991	0.994834	NA	NA
CCHCR1	8.4102e-09	3.57133e-06	-5.76002	Artery_Tibial	1.26378e-07	0.00015753	5.28402	Esophagus_Muscularis	1.81366e-06	0.00133047	4.77315	NA	NA	NA	1	1	1	0	3	5.7325	-0.689275	5.46856	1.10923	4.77326	-0.203704	NA	NA	9.8961e-09	0.49065	4.53718e-08	0.26733	1.81268e-06	0.838585	NA	NA	4.12011e-06	0.947201	6.4564e-05	0.932561	0.00142525	0.993114	NA	NA
CCHCR1	8.4102e-09	3.57133e-06	-5.76002	Artery_Tibial	1.26378e-07	0.00015753	5.28402	Heart_Atrial_Appendage	1.02638e-05	0.00483116	-4.41154	NA	NA	NA	1	1	1	0	3	5.7325	-0.689275	5.46856	1.10923	-4.41762	0.203704	NA	NA	9.8961e-09	0.49065	4.53718e-08	0.26733	9.97953e-06	0.838585	NA	NA	4.12011e-06	0.947201	6.4564e-05	0.932561	0.00489826	0.993378	NA	NA
CCHCR1	8.4102e-09	3.57133e-06	-5.76002	Artery_Tibial	1.26378e-07	0.00015753	5.28402	Heart_Left_Ventricle	1.64854e-07	0.000162202	-5.23515	NA	NA	NA	1	1	1	0	3	5.7325	-0.689275	5.46856	1.10923	-5.2923	-0.14215	NA	NA	9.8961e-09	0.49065	4.53718e-08	0.26733	1.20786e-07	0.886962	NA	NA	4.12011e-06	0.947201	6.4564e-05	0.932561	0.000116749	0.996375	NA	NA
CCHCR1	8.4102e-09	3.57133e-06	-5.76002	Artery_Tibial	1.26378e-07	0.00015753	5.28402	Kidney_Cortex	3.36208e-08	3.22353e-05	5.52145	NA	NA	NA	1	1	1	0	3	5.7325	-0.689275	5.46856	1.10923	5.58769	0.273176	NA	NA	9.8961e-09	0.49065	4.53718e-08	0.26733	2.30105e-08	0.784718	NA	NA	4.12011e-06	0.947201	6.4564e-05	0.932561	2.1539e-05	0.995929	NA	NA
CCHCR1	8.4102e-09	3.57133e-06	-5.76002	Artery_Tibial	1.26378e-07	0.00015753	5.28402	Liver	1.81366e-06	0.00173559	-4.77315	NA	NA	NA	1	1	1	0	3	5.7325	-0.689275	5.46856	1.10923	-4.7739	0.203704	NA	NA	9.8961e-09	0.49065	4.53718e-08	0.26733	1.80693e-06	0.838585	NA	NA	4.12011e-06	0.947201	6.4564e-05	0.932561	0.00165211	0.992511	NA	NA
CCHCR1	8.4102e-09	3.57133e-06	-5.76002	Artery_Tibial	1.26378e-07	0.00015753	5.28402	Lung	6.4082e-07	0.000322742	-4.97849	NA	NA	NA	1	1	1	0	3	5.7325	-0.689275	5.46856	1.10923	-4.98919	0.203704	NA	NA	9.8961e-09	0.49065	4.53718e-08	0.26733	6.06316e-07	0.838585	NA	NA	4.12011e-06	0.947201	6.4564e-05	0.932561	0.000322053	0.992963	NA	NA
CCHCR1	8.4102e-09	3.57133e-06	-5.76002	Artery_Tibial	1.26378e-07	0.00015753	5.28402	Minor_Salivary_Gland	2.10544e-07	0.000195568	-5.18978	NA	NA	NA	1	1	1	0	3	5.7325	-0.689275	5.46856	1.10923	-5.2417	-0.110139	NA	NA	9.8961e-09	0.49065	4.53718e-08	0.26733	1.59107e-07	0.912299	NA	NA	4.12011e-06	0.947201	6.4564e-05	0.932561	0.000151665	0.9948	NA	NA
CCHCR1	8.4102e-09	3.57133e-06	-5.76002	Artery_Tibial	1.26378e-07	0.00015753	5.28402	Muscle_Skeletal	3.22014e-10	5.03006e-07	-6.28779	NA	NA	NA	1	1	1	0	3	5.7325	-0.689275	5.46856	1.10923	-6.23327	0.750378	NA	NA	9.8961e-09	0.49065	4.53718e-08	0.26733	4.56799e-10	0.453027	NA	NA	4.12011e-06	0.947201	6.4564e-05	0.932561	8.35453e-07	0.963082	NA	NA
CCHCR1	8.4102e-09	3.57133e-06	-5.76002	Artery_Tibial	1.26378e-07	0.00015753	5.28402	Nerve_Tibial	4.04665e-10	4.82199e-07	-6.25222	NA	NA	NA	1	1	1	0	3	5.7325	-0.689275	5.46856	1.10923	-6.20349	0.683109	NA	NA	9.8961e-09	0.49065	4.53718e-08	0.26733	5.52255e-10	0.494538	NA	NA	4.12011e-06	0.947201	6.4564e-05	0.932561	6.14303e-07	0.968355	NA	NA
CCHCR1	8.4102e-09	3.57133e-06	-5.76002	Artery_Tibial	1.26378e-07	0.00015753	5.28402	Ovary	1.56568e-06	0.00118278	4.80266	NA	NA	NA	1	1	1	0	3	5.7325	-0.689275	5.46856	1.10923	4.80878	-0.232897	NA	NA	9.8961e-09	0.49065	4.53718e-08	0.26733	1.51856e-06	0.815842	NA	NA	4.12011e-06	0.947201	6.4564e-05	0.932561	0.00118778	0.990367	NA	NA
CCHCR1	8.4102e-09	3.57133e-06	-5.76002	Artery_Tibial	1.26378e-07	0.00015753	5.28402	Pancreas	6.4082e-07	0.000687163	-4.97849	NA	NA	NA	1	1	1	0	3	5.7325	-0.689275	5.46856	1.10923	-4.98919	0.203704	NA	NA	9.8961e-09	0.49065	4.53718e-08	0.26733	6.06316e-07	0.838585	NA	NA	4.12011e-06	0.947201	6.4564e-05	0.932561	0.0006994	0.996554	NA	NA
CCHCR1	8.4102e-09	3.57133e-06	-5.76002	Artery_Tibial	1.26378e-07	0.00015753	5.28402	Pituitary	8.5866e-08	0.000108396	-5.35435	NA	NA	NA	1	1	1	0	3	5.7325	-0.689275	5.46856	1.10923	-5.3898	0.0358451	NA	NA	9.8961e-09	0.49065	4.53718e-08	0.26733	7.05348e-08	0.971406	NA	NA	4.12011e-06	0.947201	6.4564e-05	0.932561	8.4871e-05	0.997748	NA	NA
CCHCR1	8.4102e-09	3.57133e-06	-5.76002	Artery_Tibial	1.26378e-07	0.00015753	5.28402	Prostate	1.04432e-07	9.87126e-05	-5.31884	NA	NA	NA	1	1	1	0	3	5.7325	-0.689275	5.46856	1.10923	-5.18762	1.44491	NA	NA	9.8961e-09	0.49065	4.53718e-08	0.26733	2.12995e-07	0.148483	NA	NA	4.12011e-06	0.947201	6.4564e-05	0.932561	0.000189968	0.894387	NA	NA
CCHCR1	8.4102e-09	3.57133e-06	-5.76002	Artery_Tibial	1.26378e-07	0.00015753	5.28402	Skin_Not_Sun_Exposed_Suprapubic	1.56165e-07	0.00012861	-5.24514	NA	NA	NA	1	1	1	0	3	5.7325	-0.689275	5.46856	1.10923	-5.30578	-0.164309	NA	NA	9.8961e-09	0.49065	4.53718e-08	0.26733	1.12194e-07	0.869488	NA	NA	4.12011e-06	0.947201	6.4564e-05	0.932561	9.23523e-05	0.993212	NA	NA
CCHCR1	8.4102e-09	3.57133e-06	-5.76002	Artery_Tibial	1.26378e-07	0.00015753	5.28402	Skin_Sun_Exposed_Lower_leg	1.81366e-06	0.00113566	4.77315	NA	NA	NA	1	1	1	0	3	5.7325	-0.689275	5.46856	1.10923	4.7739	-0.203704	NA	NA	9.8961e-09	0.49065	4.53718e-08	0.26733	1.80693e-06	0.838585	NA	NA	4.12011e-06	0.947201	6.4564e-05	0.932561	0.00113827	0.996444	NA	NA
CCHCR1	8.4102e-09	3.57133e-06	-5.76002	Artery_Tibial	1.26378e-07	0.00015753	5.28402	Small_Intestine_Terminal_Ileum	1.98347e-06	0.00142163	4.7551	NA	NA	NA	1	1	1	0	3	5.7325	-0.689275	5.46856	1.10923	4.76345	-0.212963	NA	NA	9.8961e-09	0.49065	4.53718e-08	0.26733	1.90314e-06	0.831356	NA	NA	4.12011e-06	0.947201	6.4564e-05	0.932561	0.00143455	0.995278	NA	NA
CCHCR1	8.4102e-09	3.57133e-06	-5.76002	Artery_Tibial	1.26378e-07	0.00015753	5.28402	Spleen	1.24009e-07	0.000105904	-5.28749	NA	NA	NA	1	1	1	0	3	5.7325	-0.689275	5.46856	1.10923	-5.34329	-0.134668	NA	NA	9.8961e-09	0.49065	4.53718e-08	0.26733	9.12769e-08	0.892874	NA	NA	4.12011e-06	0.947201	6.4564e-05	0.932561	7.37705e-05	0.99401	NA	NA
CCHCR1	8.4102e-09	3.57133e-06	-5.76002	Artery_Tibial	1.26378e-07	0.00015753	5.28402	Stomach	1.06754e-07	9.02911e-05	5.31484	NA	NA	NA	1	1	1	0	3	5.7325	-0.689275	5.46856	1.10923	5.37491	0.169712	NA	NA	9.8961e-09	0.49065	4.53718e-08	0.26733	7.66193e-08	0.865236	NA	NA	4.12011e-06	0.947201	6.4564e-05	0.932561	6.6487e-05	0.9957	NA	NA
CCHCR1	8.4102e-09	3.57133e-06	-5.76002	Artery_Tibial	1.26378e-07	0.00015753	5.28402	Whole_Blood	1.8021e-07	0.000155382	5.21867	NA	NA	NA	1	1	1	0	3	5.7325	-0.689275	5.46856	1.10923	5.14956	-0.847564	NA	NA	9.8961e-09	0.49065	4.53718e-08	0.26733	2.61103e-07	0.396681	NA	NA	4.12011e-06	0.947201	6.4564e-05	0.932561	0.000211569	0.950439	NA	NA
CCHCR1	8.4102e-09	3.57133e-06	-5.76002	Artery_Tibial	1.26378e-07	0.00015753	5.28402	smultixcan	1.68519e-12	5.80613e-09	-0.873771	NA	NA	NA	1	1	1	0	3	5.7325	-0.689275	5.46856	1.10923	-0.84262	0.333826	NA	NA	9.8961e-09	0.49065	4.53718e-08	0.26733	1.6307e-12	0.457597	NA	NA	4.12011e-06	0.947201	6.4564e-05	0.932561	4.8466e-09	0.958119	NA	NA
CCHCR1	8.4102e-09	3.57133e-06	-5.76002	Brain_Spinal_cord_cervical_c-1	1.79444e-09	3.1977e-06	6.0154	Adipose_Subcutaneous	1.81366e-06	0.0010705	-4.77315	NA	NA	NA	1	1	1	0	3	5.7325	-0.689275	5.91316	-1.1519	-4.7739	0.203704	NA	NA	9.8961e-09	0.49065	3.35608e-09	0.249363	1.80693e-06	0.838585	NA	NA	4.12011e-06	0.947201	5.32275e-06	0.922588	0.00109405	0.993007	NA	NA
CCHCR1	8.4102e-09	3.57133e-06	-5.76002	Brain_Spinal_cord_cervical_c-1	1.79444e-09	3.1977e-06	6.0154	Adipose_Visceral_Omentum	6.4082e-07	0.000444374	4.97849	NA	NA	NA	1	1	1	0	3	5.7325	-0.689275	5.91316	-1.1519	4.98919	-0.203704	NA	NA	9.8961e-09	0.49065	3.35608e-09	0.249363	6.06316e-07	0.838585	NA	NA	4.12011e-06	0.947201	5.32275e-06	0.922588	0.000421743	0.992941	NA	NA
CCHCR1	8.4102e-09	3.57133e-06	-5.76002	Brain_Spinal_cord_cervical_c-1	1.79444e-09	3.1977e-06	6.0154	Adrenal_Gland	8.08653e-07	0.000788632	4.93327	NA	NA	NA	1	1	1	0	3	5.7325	-0.689275	5.91316	-1.1519	4.96911	-0.0347277	NA	NA	9.8961e-09	0.49065	3.35608e-09	0.249363	6.72621e-07	0.972297	NA	NA	4.12011e-06	0.947201	5.32275e-06	0.922588	0.000722146	0.996762	NA	NA
CCHCR1	8.4102e-09	3.57133e-06	-5.76002	Brain_Spinal_cord_cervical_c-1	1.79444e-09	3.1977e-06	6.0154	Artery_Aorta	6.4082e-07	0.00044821	-4.97849	NA	NA	NA	1	1	1	0	3	5.7325	-0.689275	5.91316	-1.1519	-4.98919	0.203704	NA	NA	9.8961e-09	0.49065	3.35608e-09	0.249363	6.06316e-07	0.838585	NA	NA	4.12011e-06	0.947201	5.32275e-06	0.922588	0.000459709	0.99215	NA	NA
CCHCR1	8.4102e-09	3.57133e-06	-5.76002	Brain_Spinal_cord_cervical_c-1	1.79444e-09	3.1977e-06	6.0154	Artery_Coronary	8.82315e-08	7.85815e-05	5.34943	NA	NA	NA	1	1	1	0	3	5.7325	-0.689275	5.91316	-1.1519	5.42771	0.273786	NA	NA	9.8961e-09	0.49065	3.35608e-09	0.249363	5.7083e-08	0.784249	NA	NA	4.12011e-06	0.947201	5.32275e-06	0.922588	5.53722e-05	0.989518	NA	NA
CCHCR1	8.4102e-09	3.57133e-06	-5.76002	Brain_Spinal_cord_cervical_c-1	1.79444e-09	3.1977e-06	6.0154	Artery_Tibial	1.98531e-07	0.000162566	-5.20071	NA	NA	NA	1	1	1	0	3	5.7325	-0.689275	5.91316	-1.1519	-5.27168	-0.177302	NA	NA	9.8961e-09	0.49065	3.35608e-09	0.249363	1.35184e-07	0.859271	NA	NA	4.12011e-06	0.947201	5.32275e-06	0.922588	0.000113326	0.994463	NA	NA
CCHCR1	8.4102e-09	3.57133e-06	-5.76002	Brain_Spinal_cord_cervical_c-1	1.79444e-09	3.1977e-06	6.0154	Brain_Anterior_cingulate_cortex_BA24	3.4809e-07	0.00045309	-5.09535	NA	NA	NA	1	1	1	0	3	5.7325	-0.689275	5.91316	-1.1519	-4.93954	1.57408	NA	NA	9.8961e-09	0.49065	3.35608e-09	0.249363	7.83066e-07	0.115469	NA	NA	4.12011e-06	0.947201	5.32275e-06	0.922588	0.000889524	0.894771	NA	NA
CCHCR1	8.4102e-09	3.57133e-06	-5.76002	Brain_Spinal_cord_cervical_c-1	1.79444e-09	3.1977e-06	6.0154	Brain_Caudate_basal_ganglia	1.81366e-06	0.0015448	4.77315	NA	NA	NA	1	1	1	0	3	5.7325	-0.689275	5.91316	-1.1519	4.7739	-0.203704	NA	NA	9.8961e-09	0.49065	3.35608e-09	0.249363	1.80693e-06	0.838585	NA	NA	4.12011e-06	0.947201	5.32275e-06	0.922588	0.00163456	0.992397	NA	NA
CCHCR1	8.4102e-09	3.57133e-06	-5.76002	Brain_Spinal_cord_cervical_c-1	1.79444e-09	3.1977e-06	6.0154	Brain_Cerebellar_Hemisphere	6.4082e-07	0.000532434	4.97849	NA	NA	NA	1	1	1	0	3	5.7325	-0.689275	5.91316	-1.1519	4.98919	-0.203704	NA	NA	9.8961e-09	0.49065	3.35608e-09	0.249363	6.06316e-07	0.838585	NA	NA	4.12011e-06	0.947201	5.32275e-06	0.922588	0.000530291	0.991661	NA	NA
CCHCR1	8.4102e-09	3.57133e-06	-5.76002	Brain_Spinal_cord_cervical_c-1	1.79444e-09	3.1977e-06	6.0154	Brain_Cerebellum	6.4082e-07	0.000615262	4.97849	NA	NA	NA	1	1	1	0	3	5.7325	-0.689275	5.91316	-1.1519	4.98919	-0.203704	NA	NA	9.8961e-09	0.49065	3.35608e-09	0.249363	6.06316e-07	0.838585	NA	NA	4.12011e-06	0.947201	5.32275e-06	0.922588	0.000654417	0.99217	NA	NA
CCHCR1	8.4102e-09	3.57133e-06	-5.76002	Brain_Spinal_cord_cervical_c-1	1.79444e-09	3.1977e-06	6.0154	Brain_Cortex	3.85572e-07	0.00037322	-5.07595	NA	NA	NA	1	1	1	0	3	5.7325	-0.689275	5.91316	-1.1519	-5.10608	0.0262347	NA	NA	9.8961e-09	0.49065	3.35608e-09	0.249363	3.28907e-07	0.97907	NA	NA	4.12011e-06	0.947201	5.32275e-06	0.922588	0.0003149	0.998401	NA	NA
CCHCR1	8.4102e-09	3.57133e-06	-5.76002	Brain_Spinal_cord_cervical_c-1	1.79444e-09	3.1977e-06	6.0154	Brain_Frontal_Cortex_BA9	4.45504e-07	0.000546388	-5.04841	NA	NA	NA	1	1	1	0	3	5.7325	-0.689275	5.91316	-1.1519	-5.08914	0.0148429	NA	NA	9.8961e-09	0.49065	3.35608e-09	0.249363	3.59695e-07	0.988157	NA	NA	4.12011e-06	0.947201	5.32275e-06	0.922588	0.000452551	0.999964	NA	NA
CCHCR1	8.4102e-09	3.57133e-06	-5.76002	Brain_Spinal_cord_cervical_c-1	1.79444e-09	3.1977e-06	6.0154	Brain_Hippocampus	1.81366e-06	0.00145083	-4.77315	NA	NA	NA	1	1	1	0	3	5.7325	-0.689275	5.91316	-1.1519	-4.7739	0.203704	NA	NA	9.8961e-09	0.49065	3.35608e-09	0.249363	1.80693e-06	0.838585	NA	NA	4.12011e-06	0.947201	5.32275e-06	0.922588	0.00175082	0.992891	NA	NA
CCHCR1	8.4102e-09	3.57133e-06	-5.76002	Brain_Spinal_cord_cervical_c-1	1.79444e-09	3.1977e-06	6.0154	Brain_Hypothalamus	6.4082e-07	0.000673851	4.97849	NA	NA	NA	1	1	1	0	3	5.7325	-0.689275	5.91316	-1.1519	4.98919	-0.203704	NA	NA	9.8961e-09	0.49065	3.35608e-09	0.249363	6.06316e-07	0.838585	NA	NA	4.12011e-06	0.947201	5.32275e-06	0.922588	0.000648036	0.996277	NA	NA
CCHCR1	8.4102e-09	3.57133e-06	-5.76002	Brain_Spinal_cord_cervical_c-1	1.79444e-09	3.1977e-06	6.0154	Brain_Nucleus_accumbens_basal_ganglia	2.47155e-06	0.00188624	4.71046	NA	NA	NA	1	1	1	0	3	5.7325	-0.689275	5.91316	-1.1519	4.71847	-0.212963	NA	NA	9.8961e-09	0.49065	3.35608e-09	0.249363	2.37623e-06	0.831356	NA	NA	4.12011e-06	0.947201	5.32275e-06	0.922588	0.00175764	0.993799	NA	NA
CCHCR1	8.4102e-09	3.57133e-06	-5.76002	Brain_Spinal_cord_cervical_c-1	1.79444e-09	3.1977e-06	6.0154	Brain_Putamen_basal_ganglia	2.88062e-07	0.000286058	-5.13109	NA	NA	NA	1	1	1	0	3	5.7325	-0.689275	5.91316	-1.1519	-5.1844	-0.0639743	NA	NA	9.8961e-09	0.49065	3.35608e-09	0.249363	2.16712e-07	0.948991	NA	NA	4.12011e-06	0.947201	5.32275e-06	0.922588	0.00020485	0.996089	NA	NA
CCHCR1	8.4102e-09	3.57133e-06	-5.76002	Brain_Spinal_cord_cervical_c-1	1.79444e-09	3.1977e-06	6.0154	Brain_Spinal_cord_cervical_c-1	1.3513e-07	0.000148575	5.27175	NA	NA	NA	1	1	1	0	3	5.7325	-0.689275	5.91316	-1.1519	5.16132	-1.18593	NA	NA	9.8961e-09	0.49065	3.35608e-09	0.249363	2.45219e-07	0.235648	NA	NA	4.12011e-06	0.947201	5.32275e-06	0.922588	0.000240773	0.939654	NA	NA
CCHCR1	8.4102e-09	3.57133e-06	-5.76002	Brain_Spinal_cord_cervical_c-1	1.79444e-09	3.1977e-06	6.0154	Breast_Mammary_Tissue	1.10815e-07	8.71584e-05	5.30803	NA	NA	NA	1	1	1	0	3	5.7325	-0.689275	5.91316	-1.1519	5.35777	0.100827	NA	NA	9.8961e-09	0.49065	3.35608e-09	0.249363	8.42532e-08	0.919688	NA	NA	4.12011e-06	0.947201	5.32275e-06	0.922588	6.80249e-05	0.994781	NA	NA
CCHCR1	8.4102e-09	3.57133e-06	-5.76002	Brain_Spinal_cord_cervical_c-1	1.79444e-09	3.1977e-06	6.0154	Cells_Cultured_fibroblasts	1.81366e-06	0.00141666	-4.77315	NA	NA	NA	1	1	1	0	3	5.7325	-0.689275	5.91316	-1.1519	-4.7739	0.203704	NA	NA	9.8961e-09	0.49065	3.35608e-09	0.249363	1.80693e-06	0.838585	NA	NA	4.12011e-06	0.947201	5.32275e-06	0.922588	0.00144672	0.993561	NA	NA
CCHCR1	8.4102e-09	3.57133e-06	-5.76002	Brain_Spinal_cord_cervical_c-1	1.79444e-09	3.1977e-06	6.0154	Cells_EBV-transformed_lymphocytes	3.08334e-09	3.67149e-06	-5.9271	NA	NA	NA	1	1	1	0	3	5.7325	-0.689275	5.91316	-1.1519	-5.82163	1.17089	NA	NA	9.8961e-09	0.49065	3.35608e-09	0.249363	5.82781e-09	0.241645	NA	NA	4.12011e-06	0.947201	5.32275e-06	0.922588	7.02843e-06	0.913465	NA	NA
CCHCR1	8.4102e-09	3.57133e-06	-5.76002	Brain_Spinal_cord_cervical_c-1	1.79444e-09	3.1977e-06	6.0154	Colon_Sigmoid	6.4082e-07	0.000574644	-4.97849	NA	NA	NA	1	1	1	0	3	5.7325	-0.689275	5.91316	-1.1519	-4.98919	0.203704	NA	NA	9.8961e-09	0.49065	3.35608e-09	0.249363	6.06316e-07	0.838585	NA	NA	4.12011e-06	0.947201	5.32275e-06	0.922588	0.000606224	0.993457	NA	NA
CCHCR1	8.4102e-09	3.57133e-06	-5.76002	Brain_Spinal_cord_cervical_c-1	1.79444e-09	3.1977e-06	6.0154	Colon_Transverse	1.81366e-06	0.00137847	-4.77315	NA	NA	NA	1	1	1	0	3	5.7325	-0.689275	5.91316	-1.1519	-4.7739	0.203704	NA	NA	9.8961e-09	0.49065	3.35608e-09	0.249363	1.80693e-06	0.838585	NA	NA	4.12011e-06	0.947201	5.32275e-06	0.922588	0.00151703	0.993506	NA	NA
CCHCR1	8.4102e-09	3.57133e-06	-5.76002	Brain_Spinal_cord_cervical_c-1	1.79444e-09	3.1977e-06	6.0154	Esophagus_Gastroesophageal_Junction	6.4082e-07	0.000582636	-4.97849	NA	NA	NA	1	1	1	0	3	5.7325	-0.689275	5.91316	-1.1519	-4.98919	0.203704	NA	NA	9.8961e-09	0.49065	3.35608e-09	0.249363	6.06316e-07	0.838585	NA	NA	4.12011e-06	0.947201	5.32275e-06	0.922588	0.000618991	0.994834	NA	NA
CCHCR1	8.4102e-09	3.57133e-06	-5.76002	Brain_Spinal_cord_cervical_c-1	1.79444e-09	3.1977e-06	6.0154	Esophagus_Muscularis	1.81366e-06	0.00133047	4.77315	NA	NA	NA	1	1	1	0	3	5.7325	-0.689275	5.91316	-1.1519	4.77326	-0.203704	NA	NA	9.8961e-09	0.49065	3.35608e-09	0.249363	1.81268e-06	0.838585	NA	NA	4.12011e-06	0.947201	5.32275e-06	0.922588	0.00142525	0.993114	NA	NA
CCHCR1	8.4102e-09	3.57133e-06	-5.76002	Brain_Spinal_cord_cervical_c-1	1.79444e-09	3.1977e-06	6.0154	Heart_Atrial_Appendage	1.02638e-05	0.00483116	-4.41154	NA	NA	NA	1	1	1	0	3	5.7325	-0.689275	5.91316	-1.1519	-4.41762	0.203704	NA	NA	9.8961e-09	0.49065	3.35608e-09	0.249363	9.97953e-06	0.838585	NA	NA	4.12011e-06	0.947201	5.32275e-06	0.922588	0.00489826	0.993378	NA	NA
CCHCR1	8.4102e-09	3.57133e-06	-5.76002	Brain_Spinal_cord_cervical_c-1	1.79444e-09	3.1977e-06	6.0154	Heart_Left_Ventricle	1.64854e-07	0.000162202	-5.23515	NA	NA	NA	1	1	1	0	3	5.7325	-0.689275	5.91316	-1.1519	-5.2923	-0.14215	NA	NA	9.8961e-09	0.49065	3.35608e-09	0.249363	1.20786e-07	0.886962	NA	NA	4.12011e-06	0.947201	5.32275e-06	0.922588	0.000116749	0.996375	NA	NA
CCHCR1	8.4102e-09	3.57133e-06	-5.76002	Brain_Spinal_cord_cervical_c-1	1.79444e-09	3.1977e-06	6.0154	Kidney_Cortex	3.36208e-08	3.22353e-05	5.52145	NA	NA	NA	1	1	1	0	3	5.7325	-0.689275	5.91316	-1.1519	5.58769	0.273176	NA	NA	9.8961e-09	0.49065	3.35608e-09	0.249363	2.30105e-08	0.784718	NA	NA	4.12011e-06	0.947201	5.32275e-06	0.922588	2.1539e-05	0.995929	NA	NA
CCHCR1	8.4102e-09	3.57133e-06	-5.76002	Brain_Spinal_cord_cervical_c-1	1.79444e-09	3.1977e-06	6.0154	Liver	1.81366e-06	0.00173559	-4.77315	NA	NA	NA	1	1	1	0	3	5.7325	-0.689275	5.91316	-1.1519	-4.7739	0.203704	NA	NA	9.8961e-09	0.49065	3.35608e-09	0.249363	1.80693e-06	0.838585	NA	NA	4.12011e-06	0.947201	5.32275e-06	0.922588	0.00165211	0.992511	NA	NA
CCHCR1	8.4102e-09	3.57133e-06	-5.76002	Brain_Spinal_cord_cervical_c-1	1.79444e-09	3.1977e-06	6.0154	Lung	6.4082e-07	0.000322742	-4.97849	NA	NA	NA	1	1	1	0	3	5.7325	-0.689275	5.91316	-1.1519	-4.98919	0.203704	NA	NA	9.8961e-09	0.49065	3.35608e-09	0.249363	6.06316e-07	0.838585	NA	NA	4.12011e-06	0.947201	5.32275e-06	0.922588	0.000322053	0.992963	NA	NA
CCHCR1	8.4102e-09	3.57133e-06	-5.76002	Brain_Spinal_cord_cervical_c-1	1.79444e-09	3.1977e-06	6.0154	Minor_Salivary_Gland	2.10544e-07	0.000195568	-5.18978	NA	NA	NA	1	1	1	0	3	5.7325	-0.689275	5.91316	-1.1519	-5.2417	-0.110139	NA	NA	9.8961e-09	0.49065	3.35608e-09	0.249363	1.59107e-07	0.912299	NA	NA	4.12011e-06	0.947201	5.32275e-06	0.922588	0.000151665	0.9948	NA	NA
CCHCR1	8.4102e-09	3.57133e-06	-5.76002	Brain_Spinal_cord_cervical_c-1	1.79444e-09	3.1977e-06	6.0154	Muscle_Skeletal	3.22014e-10	5.03006e-07	-6.28779	NA	NA	NA	1	1	1	0	3	5.7325	-0.689275	5.91316	-1.1519	-6.23327	0.750378	NA	NA	9.8961e-09	0.49065	3.35608e-09	0.249363	4.56799e-10	0.453027	NA	NA	4.12011e-06	0.947201	5.32275e-06	0.922588	8.35453e-07	0.963082	NA	NA
CCHCR1	8.4102e-09	3.57133e-06	-5.76002	Brain_Spinal_cord_cervical_c-1	1.79444e-09	3.1977e-06	6.0154	Nerve_Tibial	4.04665e-10	4.82199e-07	-6.25222	NA	NA	NA	1	1	1	0	3	5.7325	-0.689275	5.91316	-1.1519	-6.20349	0.683109	NA	NA	9.8961e-09	0.49065	3.35608e-09	0.249363	5.52255e-10	0.494538	NA	NA	4.12011e-06	0.947201	5.32275e-06	0.922588	6.14303e-07	0.968355	NA	NA
CCHCR1	8.4102e-09	3.57133e-06	-5.76002	Brain_Spinal_cord_cervical_c-1	1.79444e-09	3.1977e-06	6.0154	Ovary	1.56568e-06	0.00118278	4.80266	NA	NA	NA	1	1	1	0	3	5.7325	-0.689275	5.91316	-1.1519	4.80878	-0.232897	NA	NA	9.8961e-09	0.49065	3.35608e-09	0.249363	1.51856e-06	0.815842	NA	NA	4.12011e-06	0.947201	5.32275e-06	0.922588	0.00118778	0.990367	NA	NA
CCHCR1	8.4102e-09	3.57133e-06	-5.76002	Brain_Spinal_cord_cervical_c-1	1.79444e-09	3.1977e-06	6.0154	Pancreas	6.4082e-07	0.000687163	-4.97849	NA	NA	NA	1	1	1	0	3	5.7325	-0.689275	5.91316	-1.1519	-4.98919	0.203704	NA	NA	9.8961e-09	0.49065	3.35608e-09	0.249363	6.06316e-07	0.838585	NA	NA	4.12011e-06	0.947201	5.32275e-06	0.922588	0.0006994	0.996554	NA	NA
CCHCR1	8.4102e-09	3.57133e-06	-5.76002	Brain_Spinal_cord_cervical_c-1	1.79444e-09	3.1977e-06	6.0154	Pituitary	8.5866e-08	0.000108396	-5.35435	NA	NA	NA	1	1	1	0	3	5.7325	-0.689275	5.91316	-1.1519	-5.3898	0.0358451	NA	NA	9.8961e-09	0.49065	3.35608e-09	0.249363	7.05348e-08	0.971406	NA	NA	4.12011e-06	0.947201	5.32275e-06	0.922588	8.4871e-05	0.997748	NA	NA
CCHCR1	8.4102e-09	3.57133e-06	-5.76002	Brain_Spinal_cord_cervical_c-1	1.79444e-09	3.1977e-06	6.0154	Prostate	1.04432e-07	9.87126e-05	-5.31884	NA	NA	NA	1	1	1	0	3	5.7325	-0.689275	5.91316	-1.1519	-5.18762	1.44491	NA	NA	9.8961e-09	0.49065	3.35608e-09	0.249363	2.12995e-07	0.148483	NA	NA	4.12011e-06	0.947201	5.32275e-06	0.922588	0.000189968	0.894387	NA	NA
CCHCR1	8.4102e-09	3.57133e-06	-5.76002	Brain_Spinal_cord_cervical_c-1	1.79444e-09	3.1977e-06	6.0154	Skin_Not_Sun_Exposed_Suprapubic	1.56165e-07	0.00012861	-5.24514	NA	NA	NA	1	1	1	0	3	5.7325	-0.689275	5.91316	-1.1519	-5.30578	-0.164309	NA	NA	9.8961e-09	0.49065	3.35608e-09	0.249363	1.12194e-07	0.869488	NA	NA	4.12011e-06	0.947201	5.32275e-06	0.922588	9.23523e-05	0.993212	NA	NA
CCHCR1	8.4102e-09	3.57133e-06	-5.76002	Brain_Spinal_cord_cervical_c-1	1.79444e-09	3.1977e-06	6.0154	Skin_Sun_Exposed_Lower_leg	1.81366e-06	0.00113566	4.77315	NA	NA	NA	1	1	1	0	3	5.7325	-0.689275	5.91316	-1.1519	4.7739	-0.203704	NA	NA	9.8961e-09	0.49065	3.35608e-09	0.249363	1.80693e-06	0.838585	NA	NA	4.12011e-06	0.947201	5.32275e-06	0.922588	0.00113827	0.996444	NA	NA
CCHCR1	8.4102e-09	3.57133e-06	-5.76002	Brain_Spinal_cord_cervical_c-1	1.79444e-09	3.1977e-06	6.0154	Small_Intestine_Terminal_Ileum	1.98347e-06	0.00142163	4.7551	NA	NA	NA	1	1	1	0	3	5.7325	-0.689275	5.91316	-1.1519	4.76345	-0.212963	NA	NA	9.8961e-09	0.49065	3.35608e-09	0.249363	1.90314e-06	0.831356	NA	NA	4.12011e-06	0.947201	5.32275e-06	0.922588	0.00143455	0.995278	NA	NA
CCHCR1	8.4102e-09	3.57133e-06	-5.76002	Brain_Spinal_cord_cervical_c-1	1.79444e-09	3.1977e-06	6.0154	Spleen	1.24009e-07	0.000105904	-5.28749	NA	NA	NA	1	1	1	0	3	5.7325	-0.689275	5.91316	-1.1519	-5.34329	-0.134668	NA	NA	9.8961e-09	0.49065	3.35608e-09	0.249363	9.12769e-08	0.892874	NA	NA	4.12011e-06	0.947201	5.32275e-06	0.922588	7.37705e-05	0.99401	NA	NA
CCHCR1	8.4102e-09	3.57133e-06	-5.76002	Brain_Spinal_cord_cervical_c-1	1.79444e-09	3.1977e-06	6.0154	Stomach	1.06754e-07	9.02911e-05	5.31484	NA	NA	NA	1	1	1	0	3	5.7325	-0.689275	5.91316	-1.1519	5.37491	0.169712	NA	NA	9.8961e-09	0.49065	3.35608e-09	0.249363	7.66193e-08	0.865236	NA	NA	4.12011e-06	0.947201	5.32275e-06	0.922588	6.6487e-05	0.9957	NA	NA
CCHCR1	8.4102e-09	3.57133e-06	-5.76002	Brain_Spinal_cord_cervical_c-1	1.79444e-09	3.1977e-06	6.0154	Whole_Blood	1.8021e-07	0.000155382	5.21867	NA	NA	NA	1	1	1	0	3	5.7325	-0.689275	5.91316	-1.1519	5.14956	-0.847564	NA	NA	9.8961e-09	0.49065	3.35608e-09	0.249363	2.61103e-07	0.396681	NA	NA	4.12011e-06	0.947201	5.32275e-06	0.922588	0.000211569	0.950439	NA	NA
CCHCR1	8.4102e-09	3.57133e-06	-5.76002	Brain_Spinal_cord_cervical_c-1	1.79444e-09	3.1977e-06	6.0154	smultixcan	1.68519e-12	5.80613e-09	-0.873771	NA	NA	NA	1	1	1	0	3	5.7325	-0.689275	5.91316	-1.1519	-0.84262	0.333826	NA	NA	9.8961e-09	0.49065	3.35608e-09	0.249363	1.6307e-12	0.457597	NA	NA	4.12011e-06	0.947201	5.32275e-06	0.922588	4.8466e-09	0.958119	NA	NA
CCHCR1	8.4102e-09	3.57133e-06	-5.76002	Breast_Mammary_Tissue	1.20043e-05	0.00592004	4.37751	Adipose_Subcutaneous	1.81366e-06	0.0010705	-4.77315	NA	NA	NA	1	1	1	0	3	5.7325	-0.689275	4.3688	-0.354366	-4.7739	0.203704	NA	NA	9.8961e-09	0.49065	1.24933e-05	0.723064	1.80693e-06	0.838585	NA	NA	4.12011e-06	0.947201	0.00610876	0.989421	0.00109405	0.993007	NA	NA
CCHCR1	8.4102e-09	3.57133e-06	-5.76002	Breast_Mammary_Tissue	1.20043e-05	0.00592004	4.37751	Adipose_Visceral_Omentum	6.4082e-07	0.000444374	4.97849	NA	NA	NA	1	1	1	0	3	5.7325	-0.689275	4.3688	-0.354366	4.98919	-0.203704	NA	NA	9.8961e-09	0.49065	1.24933e-05	0.723064	6.06316e-07	0.838585	NA	NA	4.12011e-06	0.947201	0.00610876	0.989421	0.000421743	0.992941	NA	NA
CCHCR1	8.4102e-09	3.57133e-06	-5.76002	Breast_Mammary_Tissue	1.20043e-05	0.00592004	4.37751	Adrenal_Gland	8.08653e-07	0.000788632	4.93327	NA	NA	NA	1	1	1	0	3	5.7325	-0.689275	4.3688	-0.354366	4.96911	-0.0347277	NA	NA	9.8961e-09	0.49065	1.24933e-05	0.723064	6.72621e-07	0.972297	NA	NA	4.12011e-06	0.947201	0.00610876	0.989421	0.000722146	0.996762	NA	NA
CCHCR1	8.4102e-09	3.57133e-06	-5.76002	Breast_Mammary_Tissue	1.20043e-05	0.00592004	4.37751	Artery_Aorta	6.4082e-07	0.00044821	-4.97849	NA	NA	NA	1	1	1	0	3	5.7325	-0.689275	4.3688	-0.354366	-4.98919	0.203704	NA	NA	9.8961e-09	0.49065	1.24933e-05	0.723064	6.06316e-07	0.838585	NA	NA	4.12011e-06	0.947201	0.00610876	0.989421	0.000459709	0.99215	NA	NA
CCHCR1	8.4102e-09	3.57133e-06	-5.76002	Breast_Mammary_Tissue	1.20043e-05	0.00592004	4.37751	Artery_Coronary	8.82315e-08	7.85815e-05	5.34943	NA	NA	NA	1	1	1	0	3	5.7325	-0.689275	4.3688	-0.354366	5.42771	0.273786	NA	NA	9.8961e-09	0.49065	1.24933e-05	0.723064	5.7083e-08	0.784249	NA	NA	4.12011e-06	0.947201	0.00610876	0.989421	5.53722e-05	0.989518	NA	NA
CCHCR1	8.4102e-09	3.57133e-06	-5.76002	Breast_Mammary_Tissue	1.20043e-05	0.00592004	4.37751	Artery_Tibial	1.98531e-07	0.000162566	-5.20071	NA	NA	NA	1	1	1	0	3	5.7325	-0.689275	4.3688	-0.354366	-5.27168	-0.177302	NA	NA	9.8961e-09	0.49065	1.24933e-05	0.723064	1.35184e-07	0.859271	NA	NA	4.12011e-06	0.947201	0.00610876	0.989421	0.000113326	0.994463	NA	NA
CCHCR1	8.4102e-09	3.57133e-06	-5.76002	Breast_Mammary_Tissue	1.20043e-05	0.00592004	4.37751	Brain_Anterior_cingulate_cortex_BA24	3.4809e-07	0.00045309	-5.09535	NA	NA	NA	1	1	1	0	3	5.7325	-0.689275	4.3688	-0.354366	-4.93954	1.57408	NA	NA	9.8961e-09	0.49065	1.24933e-05	0.723064	7.83066e-07	0.115469	NA	NA	4.12011e-06	0.947201	0.00610876	0.989421	0.000889524	0.894771	NA	NA
CCHCR1	8.4102e-09	3.57133e-06	-5.76002	Breast_Mammary_Tissue	1.20043e-05	0.00592004	4.37751	Brain_Caudate_basal_ganglia	1.81366e-06	0.0015448	4.77315	NA	NA	NA	1	1	1	0	3	5.7325	-0.689275	4.3688	-0.354366	4.7739	-0.203704	NA	NA	9.8961e-09	0.49065	1.24933e-05	0.723064	1.80693e-06	0.838585	NA	NA	4.12011e-06	0.947201	0.00610876	0.989421	0.00163456	0.992397	NA	NA
CCHCR1	8.4102e-09	3.57133e-06	-5.76002	Breast_Mammary_Tissue	1.20043e-05	0.00592004	4.37751	Brain_Cerebellar_Hemisphere	6.4082e-07	0.000532434	4.97849	NA	NA	NA	1	1	1	0	3	5.7325	-0.689275	4.3688	-0.354366	4.98919	-0.203704	NA	NA	9.8961e-09	0.49065	1.24933e-05	0.723064	6.06316e-07	0.838585	NA	NA	4.12011e-06	0.947201	0.00610876	0.989421	0.000530291	0.991661	NA	NA
CCHCR1	8.4102e-09	3.57133e-06	-5.76002	Breast_Mammary_Tissue	1.20043e-05	0.00592004	4.37751	Brain_Cerebellum	6.4082e-07	0.000615262	4.97849	NA	NA	NA	1	1	1	0	3	5.7325	-0.689275	4.3688	-0.354366	4.98919	-0.203704	NA	NA	9.8961e-09	0.49065	1.24933e-05	0.723064	6.06316e-07	0.838585	NA	NA	4.12011e-06	0.947201	0.00610876	0.989421	0.000654417	0.99217	NA	NA
CCHCR1	8.4102e-09	3.57133e-06	-5.76002	Breast_Mammary_Tissue	1.20043e-05	0.00592004	4.37751	Brain_Cortex	3.85572e-07	0.00037322	-5.07595	NA	NA	NA	1	1	1	0	3	5.7325	-0.689275	4.3688	-0.354366	-5.10608	0.0262347	NA	NA	9.8961e-09	0.49065	1.24933e-05	0.723064	3.28907e-07	0.97907	NA	NA	4.12011e-06	0.947201	0.00610876	0.989421	0.0003149	0.998401	NA	NA
CCHCR1	8.4102e-09	3.57133e-06	-5.76002	Breast_Mammary_Tissue	1.20043e-05	0.00592004	4.37751	Brain_Frontal_Cortex_BA9	4.45504e-07	0.000546388	-5.04841	NA	NA	NA	1	1	1	0	3	5.7325	-0.689275	4.3688	-0.354366	-5.08914	0.0148429	NA	NA	9.8961e-09	0.49065	1.24933e-05	0.723064	3.59695e-07	0.988157	NA	NA	4.12011e-06	0.947201	0.00610876	0.989421	0.000452551	0.999964	NA	NA
CCHCR1	8.4102e-09	3.57133e-06	-5.76002	Breast_Mammary_Tissue	1.20043e-05	0.00592004	4.37751	Brain_Hippocampus	1.81366e-06	0.00145083	-4.77315	NA	NA	NA	1	1	1	0	3	5.7325	-0.689275	4.3688	-0.354366	-4.7739	0.203704	NA	NA	9.8961e-09	0.49065	1.24933e-05	0.723064	1.80693e-06	0.838585	NA	NA	4.12011e-06	0.947201	0.00610876	0.989421	0.00175082	0.992891	NA	NA
CCHCR1	8.4102e-09	3.57133e-06	-5.76002	Breast_Mammary_Tissue	1.20043e-05	0.00592004	4.37751	Brain_Hypothalamus	6.4082e-07	0.000673851	4.97849	NA	NA	NA	1	1	1	0	3	5.7325	-0.689275	4.3688	-0.354366	4.98919	-0.203704	NA	NA	9.8961e-09	0.49065	1.24933e-05	0.723064	6.06316e-07	0.838585	NA	NA	4.12011e-06	0.947201	0.00610876	0.989421	0.000648036	0.996277	NA	NA
CCHCR1	8.4102e-09	3.57133e-06	-5.76002	Breast_Mammary_Tissue	1.20043e-05	0.00592004	4.37751	Brain_Nucleus_accumbens_basal_ganglia	2.47155e-06	0.00188624	4.71046	NA	NA	NA	1	1	1	0	3	5.7325	-0.689275	4.3688	-0.354366	4.71847	-0.212963	NA	NA	9.8961e-09	0.49065	1.24933e-05	0.723064	2.37623e-06	0.831356	NA	NA	4.12011e-06	0.947201	0.00610876	0.989421	0.00175764	0.993799	NA	NA
CCHCR1	8.4102e-09	3.57133e-06	-5.76002	Breast_Mammary_Tissue	1.20043e-05	0.00592004	4.37751	Brain_Putamen_basal_ganglia	2.88062e-07	0.000286058	-5.13109	NA	NA	NA	1	1	1	0	3	5.7325	-0.689275	4.3688	-0.354366	-5.1844	-0.0639743	NA	NA	9.8961e-09	0.49065	1.24933e-05	0.723064	2.16712e-07	0.948991	NA	NA	4.12011e-06	0.947201	0.00610876	0.989421	0.00020485	0.996089	NA	NA
CCHCR1	8.4102e-09	3.57133e-06	-5.76002	Breast_Mammary_Tissue	1.20043e-05	0.00592004	4.37751	Brain_Spinal_cord_cervical_c-1	1.3513e-07	0.000148575	5.27175	NA	NA	NA	1	1	1	0	3	5.7325	-0.689275	4.3688	-0.354366	5.16132	-1.18593	NA	NA	9.8961e-09	0.49065	1.24933e-05	0.723064	2.45219e-07	0.235648	NA	NA	4.12011e-06	0.947201	0.00610876	0.989421	0.000240773	0.939654	NA	NA
CCHCR1	8.4102e-09	3.57133e-06	-5.76002	Breast_Mammary_Tissue	1.20043e-05	0.00592004	4.37751	Breast_Mammary_Tissue	1.10815e-07	8.71584e-05	5.30803	NA	NA	NA	1	1	1	0	3	5.7325	-0.689275	4.3688	-0.354366	5.35777	0.100827	NA	NA	9.8961e-09	0.49065	1.24933e-05	0.723064	8.42532e-08	0.919688	NA	NA	4.12011e-06	0.947201	0.00610876	0.989421	6.80249e-05	0.994781	NA	NA
CCHCR1	8.4102e-09	3.57133e-06	-5.76002	Breast_Mammary_Tissue	1.20043e-05	0.00592004	4.37751	Cells_Cultured_fibroblasts	1.81366e-06	0.00141666	-4.77315	NA	NA	NA	1	1	1	0	3	5.7325	-0.689275	4.3688	-0.354366	-4.7739	0.203704	NA	NA	9.8961e-09	0.49065	1.24933e-05	0.723064	1.80693e-06	0.838585	NA	NA	4.12011e-06	0.947201	0.00610876	0.989421	0.00144672	0.993561	NA	NA
CCHCR1	8.4102e-09	3.57133e-06	-5.76002	Breast_Mammary_Tissue	1.20043e-05	0.00592004	4.37751	Cells_EBV-transformed_lymphocytes	3.08334e-09	3.67149e-06	-5.9271	NA	NA	NA	1	1	1	0	3	5.7325	-0.689275	4.3688	-0.354366	-5.82163	1.17089	NA	NA	9.8961e-09	0.49065	1.24933e-05	0.723064	5.82781e-09	0.241645	NA	NA	4.12011e-06	0.947201	0.00610876	0.989421	7.02843e-06	0.913465	NA	NA
CCHCR1	8.4102e-09	3.57133e-06	-5.76002	Breast_Mammary_Tissue	1.20043e-05	0.00592004	4.37751	Colon_Sigmoid	6.4082e-07	0.000574644	-4.97849	NA	NA	NA	1	1	1	0	3	5.7325	-0.689275	4.3688	-0.354366	-4.98919	0.203704	NA	NA	9.8961e-09	0.49065	1.24933e-05	0.723064	6.06316e-07	0.838585	NA	NA	4.12011e-06	0.947201	0.00610876	0.989421	0.000606224	0.993457	NA	NA
CCHCR1	8.4102e-09	3.57133e-06	-5.76002	Breast_Mammary_Tissue	1.20043e-05	0.00592004	4.37751	Colon_Transverse	1.81366e-06	0.00137847	-4.77315	NA	NA	NA	1	1	1	0	3	5.7325	-0.689275	4.3688	-0.354366	-4.7739	0.203704	NA	NA	9.8961e-09	0.49065	1.24933e-05	0.723064	1.80693e-06	0.838585	NA	NA	4.12011e-06	0.947201	0.00610876	0.989421	0.00151703	0.993506	NA	NA
CCHCR1	8.4102e-09	3.57133e-06	-5.76002	Breast_Mammary_Tissue	1.20043e-05	0.00592004	4.37751	Esophagus_Gastroesophageal_Junction	6.4082e-07	0.000582636	-4.97849	NA	NA	NA	1	1	1	0	3	5.7325	-0.689275	4.3688	-0.354366	-4.98919	0.203704	NA	NA	9.8961e-09	0.49065	1.24933e-05	0.723064	6.06316e-07	0.838585	NA	NA	4.12011e-06	0.947201	0.00610876	0.989421	0.000618991	0.994834	NA	NA
CCHCR1	8.4102e-09	3.57133e-06	-5.76002	Breast_Mammary_Tissue	1.20043e-05	0.00592004	4.37751	Esophagus_Muscularis	1.81366e-06	0.00133047	4.77315	NA	NA	NA	1	1	1	0	3	5.7325	-0.689275	4.3688	-0.354366	4.77326	-0.203704	NA	NA	9.8961e-09	0.49065	1.24933e-05	0.723064	1.81268e-06	0.838585	NA	NA	4.12011e-06	0.947201	0.00610876	0.989421	0.00142525	0.993114	NA	NA
CCHCR1	8.4102e-09	3.57133e-06	-5.76002	Breast_Mammary_Tissue	1.20043e-05	0.00592004	4.37751	Heart_Atrial_Appendage	1.02638e-05	0.00483116	-4.41154	NA	NA	NA	1	1	1	0	3	5.7325	-0.689275	4.3688	-0.354366	-4.41762	0.203704	NA	NA	9.8961e-09	0.49065	1.24933e-05	0.723064	9.97953e-06	0.838585	NA	NA	4.12011e-06	0.947201	0.00610876	0.989421	0.00489826	0.993378	NA	NA
CCHCR1	8.4102e-09	3.57133e-06	-5.76002	Breast_Mammary_Tissue	1.20043e-05	0.00592004	4.37751	Heart_Left_Ventricle	1.64854e-07	0.000162202	-5.23515	NA	NA	NA	1	1	1	0	3	5.7325	-0.689275	4.3688	-0.354366	-5.2923	-0.14215	NA	NA	9.8961e-09	0.49065	1.24933e-05	0.723064	1.20786e-07	0.886962	NA	NA	4.12011e-06	0.947201	0.00610876	0.989421	0.000116749	0.996375	NA	NA
CCHCR1	8.4102e-09	3.57133e-06	-5.76002	Breast_Mammary_Tissue	1.20043e-05	0.00592004	4.37751	Kidney_Cortex	3.36208e-08	3.22353e-05	5.52145	NA	NA	NA	1	1	1	0	3	5.7325	-0.689275	4.3688	-0.354366	5.58769	0.273176	NA	NA	9.8961e-09	0.49065	1.24933e-05	0.723064	2.30105e-08	0.784718	NA	NA	4.12011e-06	0.947201	0.00610876	0.989421	2.1539e-05	0.995929	NA	NA
CCHCR1	8.4102e-09	3.57133e-06	-5.76002	Breast_Mammary_Tissue	1.20043e-05	0.00592004	4.37751	Liver	1.81366e-06	0.00173559	-4.77315	NA	NA	NA	1	1	1	0	3	5.7325	-0.689275	4.3688	-0.354366	-4.7739	0.203704	NA	NA	9.8961e-09	0.49065	1.24933e-05	0.723064	1.80693e-06	0.838585	NA	NA	4.12011e-06	0.947201	0.00610876	0.989421	0.00165211	0.992511	NA	NA
CCHCR1	8.4102e-09	3.57133e-06	-5.76002	Breast_Mammary_Tissue	1.20043e-05	0.00592004	4.37751	Lung	6.4082e-07	0.000322742	-4.97849	NA	NA	NA	1	1	1	0	3	5.7325	-0.689275	4.3688	-0.354366	-4.98919	0.203704	NA	NA	9.8961e-09	0.49065	1.24933e-05	0.723064	6.06316e-07	0.838585	NA	NA	4.12011e-06	0.947201	0.00610876	0.989421	0.000322053	0.992963	NA	NA
CCHCR1	8.4102e-09	3.57133e-06	-5.76002	Breast_Mammary_Tissue	1.20043e-05	0.00592004	4.37751	Minor_Salivary_Gland	2.10544e-07	0.000195568	-5.18978	NA	NA	NA	1	1	1	0	3	5.7325	-0.689275	4.3688	-0.354366	-5.2417	-0.110139	NA	NA	9.8961e-09	0.49065	1.24933e-05	0.723064	1.59107e-07	0.912299	NA	NA	4.12011e-06	0.947201	0.00610876	0.989421	0.000151665	0.9948	NA	NA
CCHCR1	8.4102e-09	3.57133e-06	-5.76002	Breast_Mammary_Tissue	1.20043e-05	0.00592004	4.37751	Muscle_Skeletal	3.22014e-10	5.03006e-07	-6.28779	NA	NA	NA	1	1	1	0	3	5.7325	-0.689275	4.3688	-0.354366	-6.23327	0.750378	NA	NA	9.8961e-09	0.49065	1.24933e-05	0.723064	4.56799e-10	0.453027	NA	NA	4.12011e-06	0.947201	0.00610876	0.989421	8.35453e-07	0.963082	NA	NA
CCHCR1	8.4102e-09	3.57133e-06	-5.76002	Breast_Mammary_Tissue	1.20043e-05	0.00592004	4.37751	Nerve_Tibial	4.04665e-10	4.82199e-07	-6.25222	NA	NA	NA	1	1	1	0	3	5.7325	-0.689275	4.3688	-0.354366	-6.20349	0.683109	NA	NA	9.8961e-09	0.49065	1.24933e-05	0.723064	5.52255e-10	0.494538	NA	NA	4.12011e-06	0.947201	0.00610876	0.989421	6.14303e-07	0.968355	NA	NA
CCHCR1	8.4102e-09	3.57133e-06	-5.76002	Breast_Mammary_Tissue	1.20043e-05	0.00592004	4.37751	Ovary	1.56568e-06	0.00118278	4.80266	NA	NA	NA	1	1	1	0	3	5.7325	-0.689275	4.3688	-0.354366	4.80878	-0.232897	NA	NA	9.8961e-09	0.49065	1.24933e-05	0.723064	1.51856e-06	0.815842	NA	NA	4.12011e-06	0.947201	0.00610876	0.989421	0.00118778	0.990367	NA	NA
CCHCR1	8.4102e-09	3.57133e-06	-5.76002	Breast_Mammary_Tissue	1.20043e-05	0.00592004	4.37751	Pancreas	6.4082e-07	0.000687163	-4.97849	NA	NA	NA	1	1	1	0	3	5.7325	-0.689275	4.3688	-0.354366	-4.98919	0.203704	NA	NA	9.8961e-09	0.49065	1.24933e-05	0.723064	6.06316e-07	0.838585	NA	NA	4.12011e-06	0.947201	0.00610876	0.989421	0.0006994	0.996554	NA	NA
CCHCR1	8.4102e-09	3.57133e-06	-5.76002	Breast_Mammary_Tissue	1.20043e-05	0.00592004	4.37751	Pituitary	8.5866e-08	0.000108396	-5.35435	NA	NA	NA	1	1	1	0	3	5.7325	-0.689275	4.3688	-0.354366	-5.3898	0.0358451	NA	NA	9.8961e-09	0.49065	1.24933e-05	0.723064	7.05348e-08	0.971406	NA	NA	4.12011e-06	0.947201	0.00610876	0.989421	8.4871e-05	0.997748	NA	NA
CCHCR1	8.4102e-09	3.57133e-06	-5.76002	Breast_Mammary_Tissue	1.20043e-05	0.00592004	4.37751	Prostate	1.04432e-07	9.87126e-05	-5.31884	NA	NA	NA	1	1	1	0	3	5.7325	-0.689275	4.3688	-0.354366	-5.18762	1.44491	NA	NA	9.8961e-09	0.49065	1.24933e-05	0.723064	2.12995e-07	0.148483	NA	NA	4.12011e-06	0.947201	0.00610876	0.989421	0.000189968	0.894387	NA	NA
CCHCR1	8.4102e-09	3.57133e-06	-5.76002	Breast_Mammary_Tissue	1.20043e-05	0.00592004	4.37751	Skin_Not_Sun_Exposed_Suprapubic	1.56165e-07	0.00012861	-5.24514	NA	NA	NA	1	1	1	0	3	5.7325	-0.689275	4.3688	-0.354366	-5.30578	-0.164309	NA	NA	9.8961e-09	0.49065	1.24933e-05	0.723064	1.12194e-07	0.869488	NA	NA	4.12011e-06	0.947201	0.00610876	0.989421	9.23523e-05	0.993212	NA	NA
CCHCR1	8.4102e-09	3.57133e-06	-5.76002	Breast_Mammary_Tissue	1.20043e-05	0.00592004	4.37751	Skin_Sun_Exposed_Lower_leg	1.81366e-06	0.00113566	4.77315	NA	NA	NA	1	1	1	0	3	5.7325	-0.689275	4.3688	-0.354366	4.7739	-0.203704	NA	NA	9.8961e-09	0.49065	1.24933e-05	0.723064	1.80693e-06	0.838585	NA	NA	4.12011e-06	0.947201	0.00610876	0.989421	0.00113827	0.996444	NA	NA
CCHCR1	8.4102e-09	3.57133e-06	-5.76002	Breast_Mammary_Tissue	1.20043e-05	0.00592004	4.37751	Small_Intestine_Terminal_Ileum	1.98347e-06	0.00142163	4.7551	NA	NA	NA	1	1	1	0	3	5.7325	-0.689275	4.3688	-0.354366	4.76345	-0.212963	NA	NA	9.8961e-09	0.49065	1.24933e-05	0.723064	1.90314e-06	0.831356	NA	NA	4.12011e-06	0.947201	0.00610876	0.989421	0.00143455	0.995278	NA	NA
CCHCR1	8.4102e-09	3.57133e-06	-5.76002	Breast_Mammary_Tissue	1.20043e-05	0.00592004	4.37751	Spleen	1.24009e-07	0.000105904	-5.28749	NA	NA	NA	1	1	1	0	3	5.7325	-0.689275	4.3688	-0.354366	-5.34329	-0.134668	NA	NA	9.8961e-09	0.49065	1.24933e-05	0.723064	9.12769e-08	0.892874	NA	NA	4.12011e-06	0.947201	0.00610876	0.989421	7.37705e-05	0.99401	NA	NA
CCHCR1	8.4102e-09	3.57133e-06	-5.76002	Breast_Mammary_Tissue	1.20043e-05	0.00592004	4.37751	Stomach	1.06754e-07	9.02911e-05	5.31484	NA	NA	NA	1	1	1	0	3	5.7325	-0.689275	4.3688	-0.354366	5.37491	0.169712	NA	NA	9.8961e-09	0.49065	1.24933e-05	0.723064	7.66193e-08	0.865236	NA	NA	4.12011e-06	0.947201	0.00610876	0.989421	6.6487e-05	0.9957	NA	NA
CCHCR1	8.4102e-09	3.57133e-06	-5.76002	Breast_Mammary_Tissue	1.20043e-05	0.00592004	4.37751	Whole_Blood	1.8021e-07	0.000155382	5.21867	NA	NA	NA	1	1	1	0	3	5.7325	-0.689275	4.3688	-0.354366	5.14956	-0.847564	NA	NA	9.8961e-09	0.49065	1.24933e-05	0.723064	2.61103e-07	0.396681	NA	NA	4.12011e-06	0.947201	0.00610876	0.989421	0.000211569	0.950439	NA	NA
CCHCR1	8.4102e-09	3.57133e-06	-5.76002	Breast_Mammary_Tissue	1.20043e-05	0.00592004	4.37751	smultixcan	1.68519e-12	5.80613e-09	-0.873771	NA	NA	NA	1	1	1	0	3	5.7325	-0.689275	4.3688	-0.354366	-0.84262	0.333826	NA	NA	9.8961e-09	0.49065	1.24933e-05	0.723064	1.6307e-12	0.457597	NA	NA	4.12011e-06	0.947201	0.00610876	0.989421	4.8466e-09	0.958119	NA	NA
CCHCR1	8.4102e-09	3.57133e-06	-5.76002	Cells_EBV-transformed_lymphocytes	8.38487e-08	7.11317e-05	5.35864	Adipose_Subcutaneous	1.81366e-06	0.0010705	-4.77315	NA	NA	NA	1	1	1	0	3	5.7325	-0.689275	5.33282	-0.370674	-4.7739	0.203704	NA	NA	9.8961e-09	0.49065	9.67003e-08	0.710881	1.80693e-06	0.838585	NA	NA	4.12011e-06	0.947201	8.50479e-05	0.991523	0.00109405	0.993007	NA	NA
CCHCR1	8.4102e-09	3.57133e-06	-5.76002	Cells_EBV-transformed_lymphocytes	8.38487e-08	7.11317e-05	5.35864	Adipose_Visceral_Omentum	6.4082e-07	0.000444374	4.97849	NA	NA	NA	1	1	1	0	3	5.7325	-0.689275	5.33282	-0.370674	4.98919	-0.203704	NA	NA	9.8961e-09	0.49065	9.67003e-08	0.710881	6.06316e-07	0.838585	NA	NA	4.12011e-06	0.947201	8.50479e-05	0.991523	0.000421743	0.992941	NA	NA
CCHCR1	8.4102e-09	3.57133e-06	-5.76002	Cells_EBV-transformed_lymphocytes	8.38487e-08	7.11317e-05	5.35864	Adrenal_Gland	8.08653e-07	0.000788632	4.93327	NA	NA	NA	1	1	1	0	3	5.7325	-0.689275	5.33282	-0.370674	4.96911	-0.0347277	NA	NA	9.8961e-09	0.49065	9.67003e-08	0.710881	6.72621e-07	0.972297	NA	NA	4.12011e-06	0.947201	8.50479e-05	0.991523	0.000722146	0.996762	NA	NA
CCHCR1	8.4102e-09	3.57133e-06	-5.76002	Cells_EBV-transformed_lymphocytes	8.38487e-08	7.11317e-05	5.35864	Artery_Aorta	6.4082e-07	0.00044821	-4.97849	NA	NA	NA	1	1	1	0	3	5.7325	-0.689275	5.33282	-0.370674	-4.98919	0.203704	NA	NA	9.8961e-09	0.49065	9.67003e-08	0.710881	6.06316e-07	0.838585	NA	NA	4.12011e-06	0.947201	8.50479e-05	0.991523	0.000459709	0.99215	NA	NA
CCHCR1	8.4102e-09	3.57133e-06	-5.76002	Cells_EBV-transformed_lymphocytes	8.38487e-08	7.11317e-05	5.35864	Artery_Coronary	8.82315e-08	7.85815e-05	5.34943	NA	NA	NA	1	1	1	0	3	5.7325	-0.689275	5.33282	-0.370674	5.42771	0.273786	NA	NA	9.8961e-09	0.49065	9.67003e-08	0.710881	5.7083e-08	0.784249	NA	NA	4.12011e-06	0.947201	8.50479e-05	0.991523	5.53722e-05	0.989518	NA	NA
CCHCR1	8.4102e-09	3.57133e-06	-5.76002	Cells_EBV-transformed_lymphocytes	8.38487e-08	7.11317e-05	5.35864	Artery_Tibial	1.98531e-07	0.000162566	-5.20071	NA	NA	NA	1	1	1	0	3	5.7325	-0.689275	5.33282	-0.370674	-5.27168	-0.177302	NA	NA	9.8961e-09	0.49065	9.67003e-08	0.710881	1.35184e-07	0.859271	NA	NA	4.12011e-06	0.947201	8.50479e-05	0.991523	0.000113326	0.994463	NA	NA
CCHCR1	8.4102e-09	3.57133e-06	-5.76002	Cells_EBV-transformed_lymphocytes	8.38487e-08	7.11317e-05	5.35864	Brain_Anterior_cingulate_cortex_BA24	3.4809e-07	0.00045309	-5.09535	NA	NA	NA	1	1	1	0	3	5.7325	-0.689275	5.33282	-0.370674	-4.93954	1.57408	NA	NA	9.8961e-09	0.49065	9.67003e-08	0.710881	7.83066e-07	0.115469	NA	NA	4.12011e-06	0.947201	8.50479e-05	0.991523	0.000889524	0.894771	NA	NA
CCHCR1	8.4102e-09	3.57133e-06	-5.76002	Cells_EBV-transformed_lymphocytes	8.38487e-08	7.11317e-05	5.35864	Brain_Caudate_basal_ganglia	1.81366e-06	0.0015448	4.77315	NA	NA	NA	1	1	1	0	3	5.7325	-0.689275	5.33282	-0.370674	4.7739	-0.203704	NA	NA	9.8961e-09	0.49065	9.67003e-08	0.710881	1.80693e-06	0.838585	NA	NA	4.12011e-06	0.947201	8.50479e-05	0.991523	0.00163456	0.992397	NA	NA
CCHCR1	8.4102e-09	3.57133e-06	-5.76002	Cells_EBV-transformed_lymphocytes	8.38487e-08	7.11317e-05	5.35864	Brain_Cerebellar_Hemisphere	6.4082e-07	0.000532434	4.97849	NA	NA	NA	1	1	1	0	3	5.7325	-0.689275	5.33282	-0.370674	4.98919	-0.203704	NA	NA	9.8961e-09	0.49065	9.67003e-08	0.710881	6.06316e-07	0.838585	NA	NA	4.12011e-06	0.947201	8.50479e-05	0.991523	0.000530291	0.991661	NA	NA
CCHCR1	8.4102e-09	3.57133e-06	-5.76002	Cells_EBV-transformed_lymphocytes	8.38487e-08	7.11317e-05	5.35864	Brain_Cerebellum	6.4082e-07	0.000615262	4.97849	NA	NA	NA	1	1	1	0	3	5.7325	-0.689275	5.33282	-0.370674	4.98919	-0.203704	NA	NA	9.8961e-09	0.49065	9.67003e-08	0.710881	6.06316e-07	0.838585	NA	NA	4.12011e-06	0.947201	8.50479e-05	0.991523	0.000654417	0.99217	NA	NA
CCHCR1	8.4102e-09	3.57133e-06	-5.76002	Cells_EBV-transformed_lymphocytes	8.38487e-08	7.11317e-05	5.35864	Brain_Cortex	3.85572e-07	0.00037322	-5.07595	NA	NA	NA	1	1	1	0	3	5.7325	-0.689275	5.33282	-0.370674	-5.10608	0.0262347	NA	NA	9.8961e-09	0.49065	9.67003e-08	0.710881	3.28907e-07	0.97907	NA	NA	4.12011e-06	0.947201	8.50479e-05	0.991523	0.0003149	0.998401	NA	NA
CCHCR1	8.4102e-09	3.57133e-06	-5.76002	Cells_EBV-transformed_lymphocytes	8.38487e-08	7.11317e-05	5.35864	Brain_Frontal_Cortex_BA9	4.45504e-07	0.000546388	-5.04841	NA	NA	NA	1	1	1	0	3	5.7325	-0.689275	5.33282	-0.370674	-5.08914	0.0148429	NA	NA	9.8961e-09	0.49065	9.67003e-08	0.710881	3.59695e-07	0.988157	NA	NA	4.12011e-06	0.947201	8.50479e-05	0.991523	0.000452551	0.999964	NA	NA
CCHCR1	8.4102e-09	3.57133e-06	-5.76002	Cells_EBV-transformed_lymphocytes	8.38487e-08	7.11317e-05	5.35864	Brain_Hippocampus	1.81366e-06	0.00145083	-4.77315	NA	NA	NA	1	1	1	0	3	5.7325	-0.689275	5.33282	-0.370674	-4.7739	0.203704	NA	NA	9.8961e-09	0.49065	9.67003e-08	0.710881	1.80693e-06	0.838585	NA	NA	4.12011e-06	0.947201	8.50479e-05	0.991523	0.00175082	0.992891	NA	NA
CCHCR1	8.4102e-09	3.57133e-06	-5.76002	Cells_EBV-transformed_lymphocytes	8.38487e-08	7.11317e-05	5.35864	Brain_Hypothalamus	6.4082e-07	0.000673851	4.97849	NA	NA	NA	1	1	1	0	3	5.7325	-0.689275	5.33282	-0.370674	4.98919	-0.203704	NA	NA	9.8961e-09	0.49065	9.67003e-08	0.710881	6.06316e-07	0.838585	NA	NA	4.12011e-06	0.947201	8.50479e-05	0.991523	0.000648036	0.996277	NA	NA
CCHCR1	8.4102e-09	3.57133e-06	-5.76002	Cells_EBV-transformed_lymphocytes	8.38487e-08	7.11317e-05	5.35864	Brain_Nucleus_accumbens_basal_ganglia	2.47155e-06	0.00188624	4.71046	NA	NA	NA	1	1	1	0	3	5.7325	-0.689275	5.33282	-0.370674	4.71847	-0.212963	NA	NA	9.8961e-09	0.49065	9.67003e-08	0.710881	2.37623e-06	0.831356	NA	NA	4.12011e-06	0.947201	8.50479e-05	0.991523	0.00175764	0.993799	NA	NA
CCHCR1	8.4102e-09	3.57133e-06	-5.76002	Cells_EBV-transformed_lymphocytes	8.38487e-08	7.11317e-05	5.35864	Brain_Putamen_basal_ganglia	2.88062e-07	0.000286058	-5.13109	NA	NA	NA	1	1	1	0	3	5.7325	-0.689275	5.33282	-0.370674	-5.1844	-0.0639743	NA	NA	9.8961e-09	0.49065	9.67003e-08	0.710881	2.16712e-07	0.948991	NA	NA	4.12011e-06	0.947201	8.50479e-05	0.991523	0.00020485	0.996089	NA	NA
CCHCR1	8.4102e-09	3.57133e-06	-5.76002	Cells_EBV-transformed_lymphocytes	8.38487e-08	7.11317e-05	5.35864	Brain_Spinal_cord_cervical_c-1	1.3513e-07	0.000148575	5.27175	NA	NA	NA	1	1	1	0	3	5.7325	-0.689275	5.33282	-0.370674	5.16132	-1.18593	NA	NA	9.8961e-09	0.49065	9.67003e-08	0.710881	2.45219e-07	0.235648	NA	NA	4.12011e-06	0.947201	8.50479e-05	0.991523	0.000240773	0.939654	NA	NA
CCHCR1	8.4102e-09	3.57133e-06	-5.76002	Cells_EBV-transformed_lymphocytes	8.38487e-08	7.11317e-05	5.35864	Breast_Mammary_Tissue	1.10815e-07	8.71584e-05	5.30803	NA	NA	NA	1	1	1	0	3	5.7325	-0.689275	5.33282	-0.370674	5.35777	0.100827	NA	NA	9.8961e-09	0.49065	9.67003e-08	0.710881	8.42532e-08	0.919688	NA	NA	4.12011e-06	0.947201	8.50479e-05	0.991523	6.80249e-05	0.994781	NA	NA
CCHCR1	8.4102e-09	3.57133e-06	-5.76002	Cells_EBV-transformed_lymphocytes	8.38487e-08	7.11317e-05	5.35864	Cells_Cultured_fibroblasts	1.81366e-06	0.00141666	-4.77315	NA	NA	NA	1	1	1	0	3	5.7325	-0.689275	5.33282	-0.370674	-4.7739	0.203704	NA	NA	9.8961e-09	0.49065	9.67003e-08	0.710881	1.80693e-06	0.838585	NA	NA	4.12011e-06	0.947201	8.50479e-05	0.991523	0.00144672	0.993561	NA	NA
CCHCR1	8.4102e-09	3.57133e-06	-5.76002	Cells_EBV-transformed_lymphocytes	8.38487e-08	7.11317e-05	5.35864	Cells_EBV-transformed_lymphocytes	3.08334e-09	3.67149e-06	-5.9271	NA	NA	NA	1	1	1	0	3	5.7325	-0.689275	5.33282	-0.370674	-5.82163	1.17089	NA	NA	9.8961e-09	0.49065	9.67003e-08	0.710881	5.82781e-09	0.241645	NA	NA	4.12011e-06	0.947201	8.50479e-05	0.991523	7.02843e-06	0.913465	NA	NA
CCHCR1	8.4102e-09	3.57133e-06	-5.76002	Cells_EBV-transformed_lymphocytes	8.38487e-08	7.11317e-05	5.35864	Colon_Sigmoid	6.4082e-07	0.000574644	-4.97849	NA	NA	NA	1	1	1	0	3	5.7325	-0.689275	5.33282	-0.370674	-4.98919	0.203704	NA	NA	9.8961e-09	0.49065	9.67003e-08	0.710881	6.06316e-07	0.838585	NA	NA	4.12011e-06	0.947201	8.50479e-05	0.991523	0.000606224	0.993457	NA	NA
CCHCR1	8.4102e-09	3.57133e-06	-5.76002	Cells_EBV-transformed_lymphocytes	8.38487e-08	7.11317e-05	5.35864	Colon_Transverse	1.81366e-06	0.00137847	-4.77315	NA	NA	NA	1	1	1	0	3	5.7325	-0.689275	5.33282	-0.370674	-4.7739	0.203704	NA	NA	9.8961e-09	0.49065	9.67003e-08	0.710881	1.80693e-06	0.838585	NA	NA	4.12011e-06	0.947201	8.50479e-05	0.991523	0.00151703	0.993506	NA	NA
CCHCR1	8.4102e-09	3.57133e-06	-5.76002	Cells_EBV-transformed_lymphocytes	8.38487e-08	7.11317e-05	5.35864	Esophagus_Gastroesophageal_Junction	6.4082e-07	0.000582636	-4.97849	NA	NA	NA	1	1	1	0	3	5.7325	-0.689275	5.33282	-0.370674	-4.98919	0.203704	NA	NA	9.8961e-09	0.49065	9.67003e-08	0.710881	6.06316e-07	0.838585	NA	NA	4.12011e-06	0.947201	8.50479e-05	0.991523	0.000618991	0.994834	NA	NA
CCHCR1	8.4102e-09	3.57133e-06	-5.76002	Cells_EBV-transformed_lymphocytes	8.38487e-08	7.11317e-05	5.35864	Esophagus_Muscularis	1.81366e-06	0.00133047	4.77315	NA	NA	NA	1	1	1	0	3	5.7325	-0.689275	5.33282	-0.370674	4.77326	-0.203704	NA	NA	9.8961e-09	0.49065	9.67003e-08	0.710881	1.81268e-06	0.838585	NA	NA	4.12011e-06	0.947201	8.50479e-05	0.991523	0.00142525	0.993114	NA	NA
CCHCR1	8.4102e-09	3.57133e-06	-5.76002	Cells_EBV-transformed_lymphocytes	8.38487e-08	7.11317e-05	5.35864	Heart_Atrial_Appendage	1.02638e-05	0.00483116	-4.41154	NA	NA	NA	1	1	1	0	3	5.7325	-0.689275	5.33282	-0.370674	-4.41762	0.203704	NA	NA	9.8961e-09	0.49065	9.67003e-08	0.710881	9.97953e-06	0.838585	NA	NA	4.12011e-06	0.947201	8.50479e-05	0.991523	0.00489826	0.993378	NA	NA
CCHCR1	8.4102e-09	3.57133e-06	-5.76002	Cells_EBV-transformed_lymphocytes	8.38487e-08	7.11317e-05	5.35864	Heart_Left_Ventricle	1.64854e-07	0.000162202	-5.23515	NA	NA	NA	1	1	1	0	3	5.7325	-0.689275	5.33282	-0.370674	-5.2923	-0.14215	NA	NA	9.8961e-09	0.49065	9.67003e-08	0.710881	1.20786e-07	0.886962	NA	NA	4.12011e-06	0.947201	8.50479e-05	0.991523	0.000116749	0.996375	NA	NA
CCHCR1	8.4102e-09	3.57133e-06	-5.76002	Cells_EBV-transformed_lymphocytes	8.38487e-08	7.11317e-05	5.35864	Kidney_Cortex	3.36208e-08	3.22353e-05	5.52145	NA	NA	NA	1	1	1	0	3	5.7325	-0.689275	5.33282	-0.370674	5.58769	0.273176	NA	NA	9.8961e-09	0.49065	9.67003e-08	0.710881	2.30105e-08	0.784718	NA	NA	4.12011e-06	0.947201	8.50479e-05	0.991523	2.1539e-05	0.995929	NA	NA
CCHCR1	8.4102e-09	3.57133e-06	-5.76002	Cells_EBV-transformed_lymphocytes	8.38487e-08	7.11317e-05	5.35864	Liver	1.81366e-06	0.00173559	-4.77315	NA	NA	NA	1	1	1	0	3	5.7325	-0.689275	5.33282	-0.370674	-4.7739	0.203704	NA	NA	9.8961e-09	0.49065	9.67003e-08	0.710881	1.80693e-06	0.838585	NA	NA	4.12011e-06	0.947201	8.50479e-05	0.991523	0.00165211	0.992511	NA	NA
CCHCR1	8.4102e-09	3.57133e-06	-5.76002	Cells_EBV-transformed_lymphocytes	8.38487e-08	7.11317e-05	5.35864	Lung	6.4082e-07	0.000322742	-4.97849	NA	NA	NA	1	1	1	0	3	5.7325	-0.689275	5.33282	-0.370674	-4.98919	0.203704	NA	NA	9.8961e-09	0.49065	9.67003e-08	0.710881	6.06316e-07	0.838585	NA	NA	4.12011e-06	0.947201	8.50479e-05	0.991523	0.000322053	0.992963	NA	NA
CCHCR1	8.4102e-09	3.57133e-06	-5.76002	Cells_EBV-transformed_lymphocytes	8.38487e-08	7.11317e-05	5.35864	Minor_Salivary_Gland	2.10544e-07	0.000195568	-5.18978	NA	NA	NA	1	1	1	0	3	5.7325	-0.689275	5.33282	-0.370674	-5.2417	-0.110139	NA	NA	9.8961e-09	0.49065	9.67003e-08	0.710881	1.59107e-07	0.912299	NA	NA	4.12011e-06	0.947201	8.50479e-05	0.991523	0.000151665	0.9948	NA	NA
CCHCR1	8.4102e-09	3.57133e-06	-5.76002	Cells_EBV-transformed_lymphocytes	8.38487e-08	7.11317e-05	5.35864	Muscle_Skeletal	3.22014e-10	5.03006e-07	-6.28779	NA	NA	NA	1	1	1	0	3	5.7325	-0.689275	5.33282	-0.370674	-6.23327	0.750378	NA	NA	9.8961e-09	0.49065	9.67003e-08	0.710881	4.56799e-10	0.453027	NA	NA	4.12011e-06	0.947201	8.50479e-05	0.991523	8.35453e-07	0.963082	NA	NA
CCHCR1	8.4102e-09	3.57133e-06	-5.76002	Cells_EBV-transformed_lymphocytes	8.38487e-08	7.11317e-05	5.35864	Nerve_Tibial	4.04665e-10	4.82199e-07	-6.25222	NA	NA	NA	1	1	1	0	3	5.7325	-0.689275	5.33282	-0.370674	-6.20349	0.683109	NA	NA	9.8961e-09	0.49065	9.67003e-08	0.710881	5.52255e-10	0.494538	NA	NA	4.12011e-06	0.947201	8.50479e-05	0.991523	6.14303e-07	0.968355	NA	NA
CCHCR1	8.4102e-09	3.57133e-06	-5.76002	Cells_EBV-transformed_lymphocytes	8.38487e-08	7.11317e-05	5.35864	Ovary	1.56568e-06	0.00118278	4.80266	NA	NA	NA	1	1	1	0	3	5.7325	-0.689275	5.33282	-0.370674	4.80878	-0.232897	NA	NA	9.8961e-09	0.49065	9.67003e-08	0.710881	1.51856e-06	0.815842	NA	NA	4.12011e-06	0.947201	8.50479e-05	0.991523	0.00118778	0.990367	NA	NA
CCHCR1	8.4102e-09	3.57133e-06	-5.76002	Cells_EBV-transformed_lymphocytes	8.38487e-08	7.11317e-05	5.35864	Pancreas	6.4082e-07	0.000687163	-4.97849	NA	NA	NA	1	1	1	0	3	5.7325	-0.689275	5.33282	-0.370674	-4.98919	0.203704	NA	NA	9.8961e-09	0.49065	9.67003e-08	0.710881	6.06316e-07	0.838585	NA	NA	4.12011e-06	0.947201	8.50479e-05	0.991523	0.0006994	0.996554	NA	NA
CCHCR1	8.4102e-09	3.57133e-06	-5.76002	Cells_EBV-transformed_lymphocytes	8.38487e-08	7.11317e-05	5.35864	Pituitary	8.5866e-08	0.000108396	-5.35435	NA	NA	NA	1	1	1	0	3	5.7325	-0.689275	5.33282	-0.370674	-5.3898	0.0358451	NA	NA	9.8961e-09	0.49065	9.67003e-08	0.710881	7.05348e-08	0.971406	NA	NA	4.12011e-06	0.947201	8.50479e-05	0.991523	8.4871e-05	0.997748	NA	NA
CCHCR1	8.4102e-09	3.57133e-06	-5.76002	Cells_EBV-transformed_lymphocytes	8.38487e-08	7.11317e-05	5.35864	Prostate	1.04432e-07	9.87126e-05	-5.31884	NA	NA	NA	1	1	1	0	3	5.7325	-0.689275	5.33282	-0.370674	-5.18762	1.44491	NA	NA	9.8961e-09	0.49065	9.67003e-08	0.710881	2.12995e-07	0.148483	NA	NA	4.12011e-06	0.947201	8.50479e-05	0.991523	0.000189968	0.894387	NA	NA
CCHCR1	8.4102e-09	3.57133e-06	-5.76002	Cells_EBV-transformed_lymphocytes	8.38487e-08	7.11317e-05	5.35864	Skin_Not_Sun_Exposed_Suprapubic	1.56165e-07	0.00012861	-5.24514	NA	NA	NA	1	1	1	0	3	5.7325	-0.689275	5.33282	-0.370674	-5.30578	-0.164309	NA	NA	9.8961e-09	0.49065	9.67003e-08	0.710881	1.12194e-07	0.869488	NA	NA	4.12011e-06	0.947201	8.50479e-05	0.991523	9.23523e-05	0.993212	NA	NA
CCHCR1	8.4102e-09	3.57133e-06	-5.76002	Cells_EBV-transformed_lymphocytes	8.38487e-08	7.11317e-05	5.35864	Skin_Sun_Exposed_Lower_leg	1.81366e-06	0.00113566	4.77315	NA	NA	NA	1	1	1	0	3	5.7325	-0.689275	5.33282	-0.370674	4.7739	-0.203704	NA	NA	9.8961e-09	0.49065	9.67003e-08	0.710881	1.80693e-06	0.838585	NA	NA	4.12011e-06	0.947201	8.50479e-05	0.991523	0.00113827	0.996444	NA	NA
CCHCR1	8.4102e-09	3.57133e-06	-5.76002	Cells_EBV-transformed_lymphocytes	8.38487e-08	7.11317e-05	5.35864	Small_Intestine_Terminal_Ileum	1.98347e-06	0.00142163	4.7551	NA	NA	NA	1	1	1	0	3	5.7325	-0.689275	5.33282	-0.370674	4.76345	-0.212963	NA	NA	9.8961e-09	0.49065	9.67003e-08	0.710881	1.90314e-06	0.831356	NA	NA	4.12011e-06	0.947201	8.50479e-05	0.991523	0.00143455	0.995278	NA	NA
CCHCR1	8.4102e-09	3.57133e-06	-5.76002	Cells_EBV-transformed_lymphocytes	8.38487e-08	7.11317e-05	5.35864	Spleen	1.24009e-07	0.000105904	-5.28749	NA	NA	NA	1	1	1	0	3	5.7325	-0.689275	5.33282	-0.370674	-5.34329	-0.134668	NA	NA	9.8961e-09	0.49065	9.67003e-08	0.710881	9.12769e-08	0.892874	NA	NA	4.12011e-06	0.947201	8.50479e-05	0.991523	7.37705e-05	0.99401	NA	NA
CCHCR1	8.4102e-09	3.57133e-06	-5.76002	Cells_EBV-transformed_lymphocytes	8.38487e-08	7.11317e-05	5.35864	Stomach	1.06754e-07	9.02911e-05	5.31484	NA	NA	NA	1	1	1	0	3	5.7325	-0.689275	5.33282	-0.370674	5.37491	0.169712	NA	NA	9.8961e-09	0.49065	9.67003e-08	0.710881	7.66193e-08	0.865236	NA	NA	4.12011e-06	0.947201	8.50479e-05	0.991523	6.6487e-05	0.9957	NA	NA
CCHCR1	8.4102e-09	3.57133e-06	-5.76002	Cells_EBV-transformed_lymphocytes	8.38487e-08	7.11317e-05	5.35864	Whole_Blood	1.8021e-07	0.000155382	5.21867	NA	NA	NA	1	1	1	0	3	5.7325	-0.689275	5.33282	-0.370674	5.14956	-0.847564	NA	NA	9.8961e-09	0.49065	9.67003e-08	0.710881	2.61103e-07	0.396681	NA	NA	4.12011e-06	0.947201	8.50479e-05	0.991523	0.000211569	0.950439	NA	NA
CCHCR1	8.4102e-09	3.57133e-06	-5.76002	Cells_EBV-transformed_lymphocytes	8.38487e-08	7.11317e-05	5.35864	smultixcan	1.68519e-12	5.80613e-09	-0.873771	NA	NA	NA	1	1	1	0	3	5.7325	-0.689275	5.33282	-0.370674	-0.84262	0.333826	NA	NA	9.8961e-09	0.49065	9.67003e-08	0.710881	1.6307e-12	0.457597	NA	NA	4.12011e-06	0.947201	8.50479e-05	0.991523	4.8466e-09	0.958119	NA	NA
CCHCR1	8.4102e-09	3.57133e-06	-5.76002	Colon_Transverse	1.03988e-05	0.00490902	4.40871	Adipose_Subcutaneous	1.81366e-06	0.0010705	-4.77315	NA	NA	NA	1	1	1	0	3	5.7325	-0.689275	4.38783	-0.446093	-4.7739	0.203704	NA	NA	9.8961e-09	0.49065	1.14485e-05	0.65553	1.80693e-06	0.838585	NA	NA	4.12011e-06	0.947201	0.00579065	0.976042	0.00109405	0.993007	NA	NA
CCHCR1	8.4102e-09	3.57133e-06	-5.76002	Colon_Transverse	1.03988e-05	0.00490902	4.40871	Adipose_Visceral_Omentum	6.4082e-07	0.000444374	4.97849	NA	NA	NA	1	1	1	0	3	5.7325	-0.689275	4.38783	-0.446093	4.98919	-0.203704	NA	NA	9.8961e-09	0.49065	1.14485e-05	0.65553	6.06316e-07	0.838585	NA	NA	4.12011e-06	0.947201	0.00579065	0.976042	0.000421743	0.992941	NA	NA
CCHCR1	8.4102e-09	3.57133e-06	-5.76002	Colon_Transverse	1.03988e-05	0.00490902	4.40871	Adrenal_Gland	8.08653e-07	0.000788632	4.93327	NA	NA	NA	1	1	1	0	3	5.7325	-0.689275	4.38783	-0.446093	4.96911	-0.0347277	NA	NA	9.8961e-09	0.49065	1.14485e-05	0.65553	6.72621e-07	0.972297	NA	NA	4.12011e-06	0.947201	0.00579065	0.976042	0.000722146	0.996762	NA	NA
CCHCR1	8.4102e-09	3.57133e-06	-5.76002	Colon_Transverse	1.03988e-05	0.00490902	4.40871	Artery_Aorta	6.4082e-07	0.00044821	-4.97849	NA	NA	NA	1	1	1	0	3	5.7325	-0.689275	4.38783	-0.446093	-4.98919	0.203704	NA	NA	9.8961e-09	0.49065	1.14485e-05	0.65553	6.06316e-07	0.838585	NA	NA	4.12011e-06	0.947201	0.00579065	0.976042	0.000459709	0.99215	NA	NA
CCHCR1	8.4102e-09	3.57133e-06	-5.76002	Colon_Transverse	1.03988e-05	0.00490902	4.40871	Artery_Coronary	8.82315e-08	7.85815e-05	5.34943	NA	NA	NA	1	1	1	0	3	5.7325	-0.689275	4.38783	-0.446093	5.42771	0.273786	NA	NA	9.8961e-09	0.49065	1.14485e-05	0.65553	5.7083e-08	0.784249	NA	NA	4.12011e-06	0.947201	0.00579065	0.976042	5.53722e-05	0.989518	NA	NA
CCHCR1	8.4102e-09	3.57133e-06	-5.76002	Colon_Transverse	1.03988e-05	0.00490902	4.40871	Artery_Tibial	1.98531e-07	0.000162566	-5.20071	NA	NA	NA	1	1	1	0	3	5.7325	-0.689275	4.38783	-0.446093	-5.27168	-0.177302	NA	NA	9.8961e-09	0.49065	1.14485e-05	0.65553	1.35184e-07	0.859271	NA	NA	4.12011e-06	0.947201	0.00579065	0.976042	0.000113326	0.994463	NA	NA
CCHCR1	8.4102e-09	3.57133e-06	-5.76002	Colon_Transverse	1.03988e-05	0.00490902	4.40871	Brain_Anterior_cingulate_cortex_BA24	3.4809e-07	0.00045309	-5.09535	NA	NA	NA	1	1	1	0	3	5.7325	-0.689275	4.38783	-0.446093	-4.93954	1.57408	NA	NA	9.8961e-09	0.49065	1.14485e-05	0.65553	7.83066e-07	0.115469	NA	NA	4.12011e-06	0.947201	0.00579065	0.976042	0.000889524	0.894771	NA	NA
CCHCR1	8.4102e-09	3.57133e-06	-5.76002	Colon_Transverse	1.03988e-05	0.00490902	4.40871	Brain_Caudate_basal_ganglia	1.81366e-06	0.0015448	4.77315	NA	NA	NA	1	1	1	0	3	5.7325	-0.689275	4.38783	-0.446093	4.7739	-0.203704	NA	NA	9.8961e-09	0.49065	1.14485e-05	0.65553	1.80693e-06	0.838585	NA	NA	4.12011e-06	0.947201	0.00579065	0.976042	0.00163456	0.992397	NA	NA
CCHCR1	8.4102e-09	3.57133e-06	-5.76002	Colon_Transverse	1.03988e-05	0.00490902	4.40871	Brain_Cerebellar_Hemisphere	6.4082e-07	0.000532434	4.97849	NA	NA	NA	1	1	1	0	3	5.7325	-0.689275	4.38783	-0.446093	4.98919	-0.203704	NA	NA	9.8961e-09	0.49065	1.14485e-05	0.65553	6.06316e-07	0.838585	NA	NA	4.12011e-06	0.947201	0.00579065	0.976042	0.000530291	0.991661	NA	NA
CCHCR1	8.4102e-09	3.57133e-06	-5.76002	Colon_Transverse	1.03988e-05	0.00490902	4.40871	Brain_Cerebellum	6.4082e-07	0.000615262	4.97849	NA	NA	NA	1	1	1	0	3	5.7325	-0.689275	4.38783	-0.446093	4.98919	-0.203704	NA	NA	9.8961e-09	0.49065	1.14485e-05	0.65553	6.06316e-07	0.838585	NA	NA	4.12011e-06	0.947201	0.00579065	0.976042	0.000654417	0.99217	NA	NA
CCHCR1	8.4102e-09	3.57133e-06	-5.76002	Colon_Transverse	1.03988e-05	0.00490902	4.40871	Brain_Cortex	3.85572e-07	0.00037322	-5.07595	NA	NA	NA	1	1	1	0	3	5.7325	-0.689275	4.38783	-0.446093	-5.10608	0.0262347	NA	NA	9.8961e-09	0.49065	1.14485e-05	0.65553	3.28907e-07	0.97907	NA	NA	4.12011e-06	0.947201	0.00579065	0.976042	0.0003149	0.998401	NA	NA
CCHCR1	8.4102e-09	3.57133e-06	-5.76002	Colon_Transverse	1.03988e-05	0.00490902	4.40871	Brain_Frontal_Cortex_BA9	4.45504e-07	0.000546388	-5.04841	NA	NA	NA	1	1	1	0	3	5.7325	-0.689275	4.38783	-0.446093	-5.08914	0.0148429	NA	NA	9.8961e-09	0.49065	1.14485e-05	0.65553	3.59695e-07	0.988157	NA	NA	4.12011e-06	0.947201	0.00579065	0.976042	0.000452551	0.999964	NA	NA
CCHCR1	8.4102e-09	3.57133e-06	-5.76002	Colon_Transverse	1.03988e-05	0.00490902	4.40871	Brain_Hippocampus	1.81366e-06	0.00145083	-4.77315	NA	NA	NA	1	1	1	0	3	5.7325	-0.689275	4.38783	-0.446093	-4.7739	0.203704	NA	NA	9.8961e-09	0.49065	1.14485e-05	0.65553	1.80693e-06	0.838585	NA	NA	4.12011e-06	0.947201	0.00579065	0.976042	0.00175082	0.992891	NA	NA
CCHCR1	8.4102e-09	3.57133e-06	-5.76002	Colon_Transverse	1.03988e-05	0.00490902	4.40871	Brain_Hypothalamus	6.4082e-07	0.000673851	4.97849	NA	NA	NA	1	1	1	0	3	5.7325	-0.689275	4.38783	-0.446093	4.98919	-0.203704	NA	NA	9.8961e-09	0.49065	1.14485e-05	0.65553	6.06316e-07	0.838585	NA	NA	4.12011e-06	0.947201	0.00579065	0.976042	0.000648036	0.996277	NA	NA
CCHCR1	8.4102e-09	3.57133e-06	-5.76002	Colon_Transverse	1.03988e-05	0.00490902	4.40871	Brain_Nucleus_accumbens_basal_ganglia	2.47155e-06	0.00188624	4.71046	NA	NA	NA	1	1	1	0	3	5.7325	-0.689275	4.38783	-0.446093	4.71847	-0.212963	NA	NA	9.8961e-09	0.49065	1.14485e-05	0.65553	2.37623e-06	0.831356	NA	NA	4.12011e-06	0.947201	0.00579065	0.976042	0.00175764	0.993799	NA	NA
CCHCR1	8.4102e-09	3.57133e-06	-5.76002	Colon_Transverse	1.03988e-05	0.00490902	4.40871	Brain_Putamen_basal_ganglia	2.88062e-07	0.000286058	-5.13109	NA	NA	NA	1	1	1	0	3	5.7325	-0.689275	4.38783	-0.446093	-5.1844	-0.0639743	NA	NA	9.8961e-09	0.49065	1.14485e-05	0.65553	2.16712e-07	0.948991	NA	NA	4.12011e-06	0.947201	0.00579065	0.976042	0.00020485	0.996089	NA	NA
CCHCR1	8.4102e-09	3.57133e-06	-5.76002	Colon_Transverse	1.03988e-05	0.00490902	4.40871	Brain_Spinal_cord_cervical_c-1	1.3513e-07	0.000148575	5.27175	NA	NA	NA	1	1	1	0	3	5.7325	-0.689275	4.38783	-0.446093	5.16132	-1.18593	NA	NA	9.8961e-09	0.49065	1.14485e-05	0.65553	2.45219e-07	0.235648	NA	NA	4.12011e-06	0.947201	0.00579065	0.976042	0.000240773	0.939654	NA	NA
CCHCR1	8.4102e-09	3.57133e-06	-5.76002	Colon_Transverse	1.03988e-05	0.00490902	4.40871	Breast_Mammary_Tissue	1.10815e-07	8.71584e-05	5.30803	NA	NA	NA	1	1	1	0	3	5.7325	-0.689275	4.38783	-0.446093	5.35777	0.100827	NA	NA	9.8961e-09	0.49065	1.14485e-05	0.65553	8.42532e-08	0.919688	NA	NA	4.12011e-06	0.947201	0.00579065	0.976042	6.80249e-05	0.994781	NA	NA
CCHCR1	8.4102e-09	3.57133e-06	-5.76002	Colon_Transverse	1.03988e-05	0.00490902	4.40871	Cells_Cultured_fibroblasts	1.81366e-06	0.00141666	-4.77315	NA	NA	NA	1	1	1	0	3	5.7325	-0.689275	4.38783	-0.446093	-4.7739	0.203704	NA	NA	9.8961e-09	0.49065	1.14485e-05	0.65553	1.80693e-06	0.838585	NA	NA	4.12011e-06	0.947201	0.00579065	0.976042	0.00144672	0.993561	NA	NA
CCHCR1	8.4102e-09	3.57133e-06	-5.76002	Colon_Transverse	1.03988e-05	0.00490902	4.40871	Cells_EBV-transformed_lymphocytes	3.08334e-09	3.67149e-06	-5.9271	NA	NA	NA	1	1	1	0	3	5.7325	-0.689275	4.38783	-0.446093	-5.82163	1.17089	NA	NA	9.8961e-09	0.49065	1.14485e-05	0.65553	5.82781e-09	0.241645	NA	NA	4.12011e-06	0.947201	0.00579065	0.976042	7.02843e-06	0.913465	NA	NA
CCHCR1	8.4102e-09	3.57133e-06	-5.76002	Colon_Transverse	1.03988e-05	0.00490902	4.40871	Colon_Sigmoid	6.4082e-07	0.000574644	-4.97849	NA	NA	NA	1	1	1	0	3	5.7325	-0.689275	4.38783	-0.446093	-4.98919	0.203704	NA	NA	9.8961e-09	0.49065	1.14485e-05	0.65553	6.06316e-07	0.838585	NA	NA	4.12011e-06	0.947201	0.00579065	0.976042	0.000606224	0.993457	NA	NA
CCHCR1	8.4102e-09	3.57133e-06	-5.76002	Colon_Transverse	1.03988e-05	0.00490902	4.40871	Colon_Transverse	1.81366e-06	0.00137847	-4.77315	NA	NA	NA	1	1	1	0	3	5.7325	-0.689275	4.38783	-0.446093	-4.7739	0.203704	NA	NA	9.8961e-09	0.49065	1.14485e-05	0.65553	1.80693e-06	0.838585	NA	NA	4.12011e-06	0.947201	0.00579065	0.976042	0.00151703	0.993506	NA	NA
CCHCR1	8.4102e-09	3.57133e-06	-5.76002	Colon_Transverse	1.03988e-05	0.00490902	4.40871	Esophagus_Gastroesophageal_Junction	6.4082e-07	0.000582636	-4.97849	NA	NA	NA	1	1	1	0	3	5.7325	-0.689275	4.38783	-0.446093	-4.98919	0.203704	NA	NA	9.8961e-09	0.49065	1.14485e-05	0.65553	6.06316e-07	0.838585	NA	NA	4.12011e-06	0.947201	0.00579065	0.976042	0.000618991	0.994834	NA	NA
CCHCR1	8.4102e-09	3.57133e-06	-5.76002	Colon_Transverse	1.03988e-05	0.00490902	4.40871	Esophagus_Muscularis	1.81366e-06	0.00133047	4.77315	NA	NA	NA	1	1	1	0	3	5.7325	-0.689275	4.38783	-0.446093	4.77326	-0.203704	NA	NA	9.8961e-09	0.49065	1.14485e-05	0.65553	1.81268e-06	0.838585	NA	NA	4.12011e-06	0.947201	0.00579065	0.976042	0.00142525	0.993114	NA	NA
CCHCR1	8.4102e-09	3.57133e-06	-5.76002	Colon_Transverse	1.03988e-05	0.00490902	4.40871	Heart_Atrial_Appendage	1.02638e-05	0.00483116	-4.41154	NA	NA	NA	1	1	1	0	3	5.7325	-0.689275	4.38783	-0.446093	-4.41762	0.203704	NA	NA	9.8961e-09	0.49065	1.14485e-05	0.65553	9.97953e-06	0.838585	NA	NA	4.12011e-06	0.947201	0.00579065	0.976042	0.00489826	0.993378	NA	NA
CCHCR1	8.4102e-09	3.57133e-06	-5.76002	Colon_Transverse	1.03988e-05	0.00490902	4.40871	Heart_Left_Ventricle	1.64854e-07	0.000162202	-5.23515	NA	NA	NA	1	1	1	0	3	5.7325	-0.689275	4.38783	-0.446093	-5.2923	-0.14215	NA	NA	9.8961e-09	0.49065	1.14485e-05	0.65553	1.20786e-07	0.886962	NA	NA	4.12011e-06	0.947201	0.00579065	0.976042	0.000116749	0.996375	NA	NA
CCHCR1	8.4102e-09	3.57133e-06	-5.76002	Colon_Transverse	1.03988e-05	0.00490902	4.40871	Kidney_Cortex	3.36208e-08	3.22353e-05	5.52145	NA	NA	NA	1	1	1	0	3	5.7325	-0.689275	4.38783	-0.446093	5.58769	0.273176	NA	NA	9.8961e-09	0.49065	1.14485e-05	0.65553	2.30105e-08	0.784718	NA	NA	4.12011e-06	0.947201	0.00579065	0.976042	2.1539e-05	0.995929	NA	NA
CCHCR1	8.4102e-09	3.57133e-06	-5.76002	Colon_Transverse	1.03988e-05	0.00490902	4.40871	Liver	1.81366e-06	0.00173559	-4.77315	NA	NA	NA	1	1	1	0	3	5.7325	-0.689275	4.38783	-0.446093	-4.7739	0.203704	NA	NA	9.8961e-09	0.49065	1.14485e-05	0.65553	1.80693e-06	0.838585	NA	NA	4.12011e-06	0.947201	0.00579065	0.976042	0.00165211	0.992511	NA	NA
CCHCR1	8.4102e-09	3.57133e-06	-5.76002	Colon_Transverse	1.03988e-05	0.00490902	4.40871	Lung	6.4082e-07	0.000322742	-4.97849	NA	NA	NA	1	1	1	0	3	5.7325	-0.689275	4.38783	-0.446093	-4.98919	0.203704	NA	NA	9.8961e-09	0.49065	1.14485e-05	0.65553	6.06316e-07	0.838585	NA	NA	4.12011e-06	0.947201	0.00579065	0.976042	0.000322053	0.992963	NA	NA
CCHCR1	8.4102e-09	3.57133e-06	-5.76002	Colon_Transverse	1.03988e-05	0.00490902	4.40871	Minor_Salivary_Gland	2.10544e-07	0.000195568	-5.18978	NA	NA	NA	1	1	1	0	3	5.7325	-0.689275	4.38783	-0.446093	-5.2417	-0.110139	NA	NA	9.8961e-09	0.49065	1.14485e-05	0.65553	1.59107e-07	0.912299	NA	NA	4.12011e-06	0.947201	0.00579065	0.976042	0.000151665	0.9948	NA	NA
CCHCR1	8.4102e-09	3.57133e-06	-5.76002	Colon_Transverse	1.03988e-05	0.00490902	4.40871	Muscle_Skeletal	3.22014e-10	5.03006e-07	-6.28779	NA	NA	NA	1	1	1	0	3	5.7325	-0.689275	4.38783	-0.446093	-6.23327	0.750378	NA	NA	9.8961e-09	0.49065	1.14485e-05	0.65553	4.56799e-10	0.453027	NA	NA	4.12011e-06	0.947201	0.00579065	0.976042	8.35453e-07	0.963082	NA	NA
CCHCR1	8.4102e-09	3.57133e-06	-5.76002	Colon_Transverse	1.03988e-05	0.00490902	4.40871	Nerve_Tibial	4.04665e-10	4.82199e-07	-6.25222	NA	NA	NA	1	1	1	0	3	5.7325	-0.689275	4.38783	-0.446093	-6.20349	0.683109	NA	NA	9.8961e-09	0.49065	1.14485e-05	0.65553	5.52255e-10	0.494538	NA	NA	4.12011e-06	0.947201	0.00579065	0.976042	6.14303e-07	0.968355	NA	NA
CCHCR1	8.4102e-09	3.57133e-06	-5.76002	Colon_Transverse	1.03988e-05	0.00490902	4.40871	Ovary	1.56568e-06	0.00118278	4.80266	NA	NA	NA	1	1	1	0	3	5.7325	-0.689275	4.38783	-0.446093	4.80878	-0.232897	NA	NA	9.8961e-09	0.49065	1.14485e-05	0.65553	1.51856e-06	0.815842	NA	NA	4.12011e-06	0.947201	0.00579065	0.976042	0.00118778	0.990367	NA	NA
CCHCR1	8.4102e-09	3.57133e-06	-5.76002	Colon_Transverse	1.03988e-05	0.00490902	4.40871	Pancreas	6.4082e-07	0.000687163	-4.97849	NA	NA	NA	1	1	1	0	3	5.7325	-0.689275	4.38783	-0.446093	-4.98919	0.203704	NA	NA	9.8961e-09	0.49065	1.14485e-05	0.65553	6.06316e-07	0.838585	NA	NA	4.12011e-06	0.947201	0.00579065	0.976042	0.0006994	0.996554	NA	NA
CCHCR1	8.4102e-09	3.57133e-06	-5.76002	Colon_Transverse	1.03988e-05	0.00490902	4.40871	Pituitary	8.5866e-08	0.000108396	-5.35435	NA	NA	NA	1	1	1	0	3	5.7325	-0.689275	4.38783	-0.446093	-5.3898	0.0358451	NA	NA	9.8961e-09	0.49065	1.14485e-05	0.65553	7.05348e-08	0.971406	NA	NA	4.12011e-06	0.947201	0.00579065	0.976042	8.4871e-05	0.997748	NA	NA
CCHCR1	8.4102e-09	3.57133e-06	-5.76002	Colon_Transverse	1.03988e-05	0.00490902	4.40871	Prostate	1.04432e-07	9.87126e-05	-5.31884	NA	NA	NA	1	1	1	0	3	5.7325	-0.689275	4.38783	-0.446093	-5.18762	1.44491	NA	NA	9.8961e-09	0.49065	1.14485e-05	0.65553	2.12995e-07	0.148483	NA	NA	4.12011e-06	0.947201	0.00579065	0.976042	0.000189968	0.894387	NA	NA
CCHCR1	8.4102e-09	3.57133e-06	-5.76002	Colon_Transverse	1.03988e-05	0.00490902	4.40871	Skin_Not_Sun_Exposed_Suprapubic	1.56165e-07	0.00012861	-5.24514	NA	NA	NA	1	1	1	0	3	5.7325	-0.689275	4.38783	-0.446093	-5.30578	-0.164309	NA	NA	9.8961e-09	0.49065	1.14485e-05	0.65553	1.12194e-07	0.869488	NA	NA	4.12011e-06	0.947201	0.00579065	0.976042	9.23523e-05	0.993212	NA	NA
CCHCR1	8.4102e-09	3.57133e-06	-5.76002	Colon_Transverse	1.03988e-05	0.00490902	4.40871	Skin_Sun_Exposed_Lower_leg	1.81366e-06	0.00113566	4.77315	NA	NA	NA	1	1	1	0	3	5.7325	-0.689275	4.38783	-0.446093	4.7739	-0.203704	NA	NA	9.8961e-09	0.49065	1.14485e-05	0.65553	1.80693e-06	0.838585	NA	NA	4.12011e-06	0.947201	0.00579065	0.976042	0.00113827	0.996444	NA	NA
CCHCR1	8.4102e-09	3.57133e-06	-5.76002	Colon_Transverse	1.03988e-05	0.00490902	4.40871	Small_Intestine_Terminal_Ileum	1.98347e-06	0.00142163	4.7551	NA	NA	NA	1	1	1	0	3	5.7325	-0.689275	4.38783	-0.446093	4.76345	-0.212963	NA	NA	9.8961e-09	0.49065	1.14485e-05	0.65553	1.90314e-06	0.831356	NA	NA	4.12011e-06	0.947201	0.00579065	0.976042	0.00143455	0.995278	NA	NA
CCHCR1	8.4102e-09	3.57133e-06	-5.76002	Colon_Transverse	1.03988e-05	0.00490902	4.40871	Spleen	1.24009e-07	0.000105904	-5.28749	NA	NA	NA	1	1	1	0	3	5.7325	-0.689275	4.38783	-0.446093	-5.34329	-0.134668	NA	NA	9.8961e-09	0.49065	1.14485e-05	0.65553	9.12769e-08	0.892874	NA	NA	4.12011e-06	0.947201	0.00579065	0.976042	7.37705e-05	0.99401	NA	NA
CCHCR1	8.4102e-09	3.57133e-06	-5.76002	Colon_Transverse	1.03988e-05	0.00490902	4.40871	Stomach	1.06754e-07	9.02911e-05	5.31484	NA	NA	NA	1	1	1	0	3	5.7325	-0.689275	4.38783	-0.446093	5.37491	0.169712	NA	NA	9.8961e-09	0.49065	1.14485e-05	0.65553	7.66193e-08	0.865236	NA	NA	4.12011e-06	0.947201	0.00579065	0.976042	6.6487e-05	0.9957	NA	NA
CCHCR1	8.4102e-09	3.57133e-06	-5.76002	Colon_Transverse	1.03988e-05	0.00490902	4.40871	Whole_Blood	1.8021e-07	0.000155382	5.21867	NA	NA	NA	1	1	1	0	3	5.7325	-0.689275	4.38783	-0.446093	5.14956	-0.847564	NA	NA	9.8961e-09	0.49065	1.14485e-05	0.65553	2.61103e-07	0.396681	NA	NA	4.12011e-06	0.947201	0.00579065	0.976042	0.000211569	0.950439	NA	NA
CCHCR1	8.4102e-09	3.57133e-06	-5.76002	Colon_Transverse	1.03988e-05	0.00490902	4.40871	smultixcan	1.68519e-12	5.80613e-09	-0.873771	NA	NA	NA	1	1	1	0	3	5.7325	-0.689275	4.38783	-0.446093	-0.84262	0.333826	NA	NA	9.8961e-09	0.49065	1.14485e-05	0.65553	1.6307e-12	0.457597	NA	NA	4.12011e-06	0.947201	0.00579065	0.976042	4.8466e-09	0.958119	NA	NA
CCHCR1	8.4102e-09	3.57133e-06	-5.76002	Esophagus_Gastroesophageal_Junction	1.005e-07	0.000109289	5.32582	Adipose_Subcutaneous	1.81366e-06	0.0010705	-4.77315	NA	NA	NA	1	1	1	0	3	5.7325	-0.689275	5.72423	-0.382883	-4.7739	0.203704	NA	NA	9.8961e-09	0.49065	1.03904e-08	0.701806	1.80693e-06	0.838585	NA	NA	4.12011e-06	0.947201	2.14492e-05	0.98311	0.00109405	0.993007	NA	NA
CCHCR1	8.4102e-09	3.57133e-06	-5.76002	Esophagus_Gastroesophageal_Junction	1.005e-07	0.000109289	5.32582	Adipose_Visceral_Omentum	6.4082e-07	0.000444374	4.97849	NA	NA	NA	1	1	1	0	3	5.7325	-0.689275	5.72423	-0.382883	4.98919	-0.203704	NA	NA	9.8961e-09	0.49065	1.03904e-08	0.701806	6.06316e-07	0.838585	NA	NA	4.12011e-06	0.947201	2.14492e-05	0.98311	0.000421743	0.992941	NA	NA
CCHCR1	8.4102e-09	3.57133e-06	-5.76002	Esophagus_Gastroesophageal_Junction	1.005e-07	0.000109289	5.32582	Adrenal_Gland	8.08653e-07	0.000788632	4.93327	NA	NA	NA	1	1	1	0	3	5.7325	-0.689275	5.72423	-0.382883	4.96911	-0.0347277	NA	NA	9.8961e-09	0.49065	1.03904e-08	0.701806	6.72621e-07	0.972297	NA	NA	4.12011e-06	0.947201	2.14492e-05	0.98311	0.000722146	0.996762	NA	NA
CCHCR1	8.4102e-09	3.57133e-06	-5.76002	Esophagus_Gastroesophageal_Junction	1.005e-07	0.000109289	5.32582	Artery_Aorta	6.4082e-07	0.00044821	-4.97849	NA	NA	NA	1	1	1	0	3	5.7325	-0.689275	5.72423	-0.382883	-4.98919	0.203704	NA	NA	9.8961e-09	0.49065	1.03904e-08	0.701806	6.06316e-07	0.838585	NA	NA	4.12011e-06	0.947201	2.14492e-05	0.98311	0.000459709	0.99215	NA	NA
CCHCR1	8.4102e-09	3.57133e-06	-5.76002	Esophagus_Gastroesophageal_Junction	1.005e-07	0.000109289	5.32582	Artery_Coronary	8.82315e-08	7.85815e-05	5.34943	NA	NA	NA	1	1	1	0	3	5.7325	-0.689275	5.72423	-0.382883	5.42771	0.273786	NA	NA	9.8961e-09	0.49065	1.03904e-08	0.701806	5.7083e-08	0.784249	NA	NA	4.12011e-06	0.947201	2.14492e-05	0.98311	5.53722e-05	0.989518	NA	NA
CCHCR1	8.4102e-09	3.57133e-06	-5.76002	Esophagus_Gastroesophageal_Junction	1.005e-07	0.000109289	5.32582	Artery_Tibial	1.98531e-07	0.000162566	-5.20071	NA	NA	NA	1	1	1	0	3	5.7325	-0.689275	5.72423	-0.382883	-5.27168	-0.177302	NA	NA	9.8961e-09	0.49065	1.03904e-08	0.701806	1.35184e-07	0.859271	NA	NA	4.12011e-06	0.947201	2.14492e-05	0.98311	0.000113326	0.994463	NA	NA
CCHCR1	8.4102e-09	3.57133e-06	-5.76002	Esophagus_Gastroesophageal_Junction	1.005e-07	0.000109289	5.32582	Brain_Anterior_cingulate_cortex_BA24	3.4809e-07	0.00045309	-5.09535	NA	NA	NA	1	1	1	0	3	5.7325	-0.689275	5.72423	-0.382883	-4.93954	1.57408	NA	NA	9.8961e-09	0.49065	1.03904e-08	0.701806	7.83066e-07	0.115469	NA	NA	4.12011e-06	0.947201	2.14492e-05	0.98311	0.000889524	0.894771	NA	NA
CCHCR1	8.4102e-09	3.57133e-06	-5.76002	Esophagus_Gastroesophageal_Junction	1.005e-07	0.000109289	5.32582	Brain_Caudate_basal_ganglia	1.81366e-06	0.0015448	4.77315	NA	NA	NA	1	1	1	0	3	5.7325	-0.689275	5.72423	-0.382883	4.7739	-0.203704	NA	NA	9.8961e-09	0.49065	1.03904e-08	0.701806	1.80693e-06	0.838585	NA	NA	4.12011e-06	0.947201	2.14492e-05	0.98311	0.00163456	0.992397	NA	NA
CCHCR1	8.4102e-09	3.57133e-06	-5.76002	Esophagus_Gastroesophageal_Junction	1.005e-07	0.000109289	5.32582	Brain_Cerebellar_Hemisphere	6.4082e-07	0.000532434	4.97849	NA	NA	NA	1	1	1	0	3	5.7325	-0.689275	5.72423	-0.382883	4.98919	-0.203704	NA	NA	9.8961e-09	0.49065	1.03904e-08	0.701806	6.06316e-07	0.838585	NA	NA	4.12011e-06	0.947201	2.14492e-05	0.98311	0.000530291	0.991661	NA	NA
CCHCR1	8.4102e-09	3.57133e-06	-5.76002	Esophagus_Gastroesophageal_Junction	1.005e-07	0.000109289	5.32582	Brain_Cerebellum	6.4082e-07	0.000615262	4.97849	NA	NA	NA	1	1	1	0	3	5.7325	-0.689275	5.72423	-0.382883	4.98919	-0.203704	NA	NA	9.8961e-09	0.49065	1.03904e-08	0.701806	6.06316e-07	0.838585	NA	NA	4.12011e-06	0.947201	2.14492e-05	0.98311	0.000654417	0.99217	NA	NA
CCHCR1	8.4102e-09	3.57133e-06	-5.76002	Esophagus_Gastroesophageal_Junction	1.005e-07	0.000109289	5.32582	Brain_Cortex	3.85572e-07	0.00037322	-5.07595	NA	NA	NA	1	1	1	0	3	5.7325	-0.689275	5.72423	-0.382883	-5.10608	0.0262347	NA	NA	9.8961e-09	0.49065	1.03904e-08	0.701806	3.28907e-07	0.97907	NA	NA	4.12011e-06	0.947201	2.14492e-05	0.98311	0.0003149	0.998401	NA	NA
CCHCR1	8.4102e-09	3.57133e-06	-5.76002	Esophagus_Gastroesophageal_Junction	1.005e-07	0.000109289	5.32582	Brain_Frontal_Cortex_BA9	4.45504e-07	0.000546388	-5.04841	NA	NA	NA	1	1	1	0	3	5.7325	-0.689275	5.72423	-0.382883	-5.08914	0.0148429	NA	NA	9.8961e-09	0.49065	1.03904e-08	0.701806	3.59695e-07	0.988157	NA	NA	4.12011e-06	0.947201	2.14492e-05	0.98311	0.000452551	0.999964	NA	NA
CCHCR1	8.4102e-09	3.57133e-06	-5.76002	Esophagus_Gastroesophageal_Junction	1.005e-07	0.000109289	5.32582	Brain_Hippocampus	1.81366e-06	0.00145083	-4.77315	NA	NA	NA	1	1	1	0	3	5.7325	-0.689275	5.72423	-0.382883	-4.7739	0.203704	NA	NA	9.8961e-09	0.49065	1.03904e-08	0.701806	1.80693e-06	0.838585	NA	NA	4.12011e-06	0.947201	2.14492e-05	0.98311	0.00175082	0.992891	NA	NA
CCHCR1	8.4102e-09	3.57133e-06	-5.76002	Esophagus_Gastroesophageal_Junction	1.005e-07	0.000109289	5.32582	Brain_Hypothalamus	6.4082e-07	0.000673851	4.97849	NA	NA	NA	1	1	1	0	3	5.7325	-0.689275	5.72423	-0.382883	4.98919	-0.203704	NA	NA	9.8961e-09	0.49065	1.03904e-08	0.701806	6.06316e-07	0.838585	NA	NA	4.12011e-06	0.947201	2.14492e-05	0.98311	0.000648036	0.996277	NA	NA
CCHCR1	8.4102e-09	3.57133e-06	-5.76002	Esophagus_Gastroesophageal_Junction	1.005e-07	0.000109289	5.32582	Brain_Nucleus_accumbens_basal_ganglia	2.47155e-06	0.00188624	4.71046	NA	NA	NA	1	1	1	0	3	5.7325	-0.689275	5.72423	-0.382883	4.71847	-0.212963	NA	NA	9.8961e-09	0.49065	1.03904e-08	0.701806	2.37623e-06	0.831356	NA	NA	4.12011e-06	0.947201	2.14492e-05	0.98311	0.00175764	0.993799	NA	NA
CCHCR1	8.4102e-09	3.57133e-06	-5.76002	Esophagus_Gastroesophageal_Junction	1.005e-07	0.000109289	5.32582	Brain_Putamen_basal_ganglia	2.88062e-07	0.000286058	-5.13109	NA	NA	NA	1	1	1	0	3	5.7325	-0.689275	5.72423	-0.382883	-5.1844	-0.0639743	NA	NA	9.8961e-09	0.49065	1.03904e-08	0.701806	2.16712e-07	0.948991	NA	NA	4.12011e-06	0.947201	2.14492e-05	0.98311	0.00020485	0.996089	NA	NA
CCHCR1	8.4102e-09	3.57133e-06	-5.76002	Esophagus_Gastroesophageal_Junction	1.005e-07	0.000109289	5.32582	Brain_Spinal_cord_cervical_c-1	1.3513e-07	0.000148575	5.27175	NA	NA	NA	1	1	1	0	3	5.7325	-0.689275	5.72423	-0.382883	5.16132	-1.18593	NA	NA	9.8961e-09	0.49065	1.03904e-08	0.701806	2.45219e-07	0.235648	NA	NA	4.12011e-06	0.947201	2.14492e-05	0.98311	0.000240773	0.939654	NA	NA
CCHCR1	8.4102e-09	3.57133e-06	-5.76002	Esophagus_Gastroesophageal_Junction	1.005e-07	0.000109289	5.32582	Breast_Mammary_Tissue	1.10815e-07	8.71584e-05	5.30803	NA	NA	NA	1	1	1	0	3	5.7325	-0.689275	5.72423	-0.382883	5.35777	0.100827	NA	NA	9.8961e-09	0.49065	1.03904e-08	0.701806	8.42532e-08	0.919688	NA	NA	4.12011e-06	0.947201	2.14492e-05	0.98311	6.80249e-05	0.994781	NA	NA
CCHCR1	8.4102e-09	3.57133e-06	-5.76002	Esophagus_Gastroesophageal_Junction	1.005e-07	0.000109289	5.32582	Cells_Cultured_fibroblasts	1.81366e-06	0.00141666	-4.77315	NA	NA	NA	1	1	1	0	3	5.7325	-0.689275	5.72423	-0.382883	-4.7739	0.203704	NA	NA	9.8961e-09	0.49065	1.03904e-08	0.701806	1.80693e-06	0.838585	NA	NA	4.12011e-06	0.947201	2.14492e-05	0.98311	0.00144672	0.993561	NA	NA
CCHCR1	8.4102e-09	3.57133e-06	-5.76002	Esophagus_Gastroesophageal_Junction	1.005e-07	0.000109289	5.32582	Cells_EBV-transformed_lymphocytes	3.08334e-09	3.67149e-06	-5.9271	NA	NA	NA	1	1	1	0	3	5.7325	-0.689275	5.72423	-0.382883	-5.82163	1.17089	NA	NA	9.8961e-09	0.49065	1.03904e-08	0.701806	5.82781e-09	0.241645	NA	NA	4.12011e-06	0.947201	2.14492e-05	0.98311	7.02843e-06	0.913465	NA	NA
CCHCR1	8.4102e-09	3.57133e-06	-5.76002	Esophagus_Gastroesophageal_Junction	1.005e-07	0.000109289	5.32582	Colon_Sigmoid	6.4082e-07	0.000574644	-4.97849	NA	NA	NA	1	1	1	0	3	5.7325	-0.689275	5.72423	-0.382883	-4.98919	0.203704	NA	NA	9.8961e-09	0.49065	1.03904e-08	0.701806	6.06316e-07	0.838585	NA	NA	4.12011e-06	0.947201	2.14492e-05	0.98311	0.000606224	0.993457	NA	NA
CCHCR1	8.4102e-09	3.57133e-06	-5.76002	Esophagus_Gastroesophageal_Junction	1.005e-07	0.000109289	5.32582	Colon_Transverse	1.81366e-06	0.00137847	-4.77315	NA	NA	NA	1	1	1	0	3	5.7325	-0.689275	5.72423	-0.382883	-4.7739	0.203704	NA	NA	9.8961e-09	0.49065	1.03904e-08	0.701806	1.80693e-06	0.838585	NA	NA	4.12011e-06	0.947201	2.14492e-05	0.98311	0.00151703	0.993506	NA	NA
CCHCR1	8.4102e-09	3.57133e-06	-5.76002	Esophagus_Gastroesophageal_Junction	1.005e-07	0.000109289	5.32582	Esophagus_Gastroesophageal_Junction	6.4082e-07	0.000582636	-4.97849	NA	NA	NA	1	1	1	0	3	5.7325	-0.689275	5.72423	-0.382883	-4.98919	0.203704	NA	NA	9.8961e-09	0.49065	1.03904e-08	0.701806	6.06316e-07	0.838585	NA	NA	4.12011e-06	0.947201	2.14492e-05	0.98311	0.000618991	0.994834	NA	NA
CCHCR1	8.4102e-09	3.57133e-06	-5.76002	Esophagus_Gastroesophageal_Junction	1.005e-07	0.000109289	5.32582	Esophagus_Muscularis	1.81366e-06	0.00133047	4.77315	NA	NA	NA	1	1	1	0	3	5.7325	-0.689275	5.72423	-0.382883	4.77326	-0.203704	NA	NA	9.8961e-09	0.49065	1.03904e-08	0.701806	1.81268e-06	0.838585	NA	NA	4.12011e-06	0.947201	2.14492e-05	0.98311	0.00142525	0.993114	NA	NA
CCHCR1	8.4102e-09	3.57133e-06	-5.76002	Esophagus_Gastroesophageal_Junction	1.005e-07	0.000109289	5.32582	Heart_Atrial_Appendage	1.02638e-05	0.00483116	-4.41154	NA	NA	NA	1	1	1	0	3	5.7325	-0.689275	5.72423	-0.382883	-4.41762	0.203704	NA	NA	9.8961e-09	0.49065	1.03904e-08	0.701806	9.97953e-06	0.838585	NA	NA	4.12011e-06	0.947201	2.14492e-05	0.98311	0.00489826	0.993378	NA	NA
CCHCR1	8.4102e-09	3.57133e-06	-5.76002	Esophagus_Gastroesophageal_Junction	1.005e-07	0.000109289	5.32582	Heart_Left_Ventricle	1.64854e-07	0.000162202	-5.23515	NA	NA	NA	1	1	1	0	3	5.7325	-0.689275	5.72423	-0.382883	-5.2923	-0.14215	NA	NA	9.8961e-09	0.49065	1.03904e-08	0.701806	1.20786e-07	0.886962	NA	NA	4.12011e-06	0.947201	2.14492e-05	0.98311	0.000116749	0.996375	NA	NA
CCHCR1	8.4102e-09	3.57133e-06	-5.76002	Esophagus_Gastroesophageal_Junction	1.005e-07	0.000109289	5.32582	Kidney_Cortex	3.36208e-08	3.22353e-05	5.52145	NA	NA	NA	1	1	1	0	3	5.7325	-0.689275	5.72423	-0.382883	5.58769	0.273176	NA	NA	9.8961e-09	0.49065	1.03904e-08	0.701806	2.30105e-08	0.784718	NA	NA	4.12011e-06	0.947201	2.14492e-05	0.98311	2.1539e-05	0.995929	NA	NA
CCHCR1	8.4102e-09	3.57133e-06	-5.76002	Esophagus_Gastroesophageal_Junction	1.005e-07	0.000109289	5.32582	Liver	1.81366e-06	0.00173559	-4.77315	NA	NA	NA	1	1	1	0	3	5.7325	-0.689275	5.72423	-0.382883	-4.7739	0.203704	NA	NA	9.8961e-09	0.49065	1.03904e-08	0.701806	1.80693e-06	0.838585	NA	NA	4.12011e-06	0.947201	2.14492e-05	0.98311	0.00165211	0.992511	NA	NA
CCHCR1	8.4102e-09	3.57133e-06	-5.76002	Esophagus_Gastroesophageal_Junction	1.005e-07	0.000109289	5.32582	Lung	6.4082e-07	0.000322742	-4.97849	NA	NA	NA	1	1	1	0	3	5.7325	-0.689275	5.72423	-0.382883	-4.98919	0.203704	NA	NA	9.8961e-09	0.49065	1.03904e-08	0.701806	6.06316e-07	0.838585	NA	NA	4.12011e-06	0.947201	2.14492e-05	0.98311	0.000322053	0.992963	NA	NA
CCHCR1	8.4102e-09	3.57133e-06	-5.76002	Esophagus_Gastroesophageal_Junction	1.005e-07	0.000109289	5.32582	Minor_Salivary_Gland	2.10544e-07	0.000195568	-5.18978	NA	NA	NA	1	1	1	0	3	5.7325	-0.689275	5.72423	-0.382883	-5.2417	-0.110139	NA	NA	9.8961e-09	0.49065	1.03904e-08	0.701806	1.59107e-07	0.912299	NA	NA	4.12011e-06	0.947201	2.14492e-05	0.98311	0.000151665	0.9948	NA	NA
CCHCR1	8.4102e-09	3.57133e-06	-5.76002	Esophagus_Gastroesophageal_Junction	1.005e-07	0.000109289	5.32582	Muscle_Skeletal	3.22014e-10	5.03006e-07	-6.28779	NA	NA	NA	1	1	1	0	3	5.7325	-0.689275	5.72423	-0.382883	-6.23327	0.750378	NA	NA	9.8961e-09	0.49065	1.03904e-08	0.701806	4.56799e-10	0.453027	NA	NA	4.12011e-06	0.947201	2.14492e-05	0.98311	8.35453e-07	0.963082	NA	NA
CCHCR1	8.4102e-09	3.57133e-06	-5.76002	Esophagus_Gastroesophageal_Junction	1.005e-07	0.000109289	5.32582	Nerve_Tibial	4.04665e-10	4.82199e-07	-6.25222	NA	NA	NA	1	1	1	0	3	5.7325	-0.689275	5.72423	-0.382883	-6.20349	0.683109	NA	NA	9.8961e-09	0.49065	1.03904e-08	0.701806	5.52255e-10	0.494538	NA	NA	4.12011e-06	0.947201	2.14492e-05	0.98311	6.14303e-07	0.968355	NA	NA
CCHCR1	8.4102e-09	3.57133e-06	-5.76002	Esophagus_Gastroesophageal_Junction	1.005e-07	0.000109289	5.32582	Ovary	1.56568e-06	0.00118278	4.80266	NA	NA	NA	1	1	1	0	3	5.7325	-0.689275	5.72423	-0.382883	4.80878	-0.232897	NA	NA	9.8961e-09	0.49065	1.03904e-08	0.701806	1.51856e-06	0.815842	NA	NA	4.12011e-06	0.947201	2.14492e-05	0.98311	0.00118778	0.990367	NA	NA
CCHCR1	8.4102e-09	3.57133e-06	-5.76002	Esophagus_Gastroesophageal_Junction	1.005e-07	0.000109289	5.32582	Pancreas	6.4082e-07	0.000687163	-4.97849	NA	NA	NA	1	1	1	0	3	5.7325	-0.689275	5.72423	-0.382883	-4.98919	0.203704	NA	NA	9.8961e-09	0.49065	1.03904e-08	0.701806	6.06316e-07	0.838585	NA	NA	4.12011e-06	0.947201	2.14492e-05	0.98311	0.0006994	0.996554	NA	NA
CCHCR1	8.4102e-09	3.57133e-06	-5.76002	Esophagus_Gastroesophageal_Junction	1.005e-07	0.000109289	5.32582	Pituitary	8.5866e-08	0.000108396	-5.35435	NA	NA	NA	1	1	1	0	3	5.7325	-0.689275	5.72423	-0.382883	-5.3898	0.0358451	NA	NA	9.8961e-09	0.49065	1.03904e-08	0.701806	7.05348e-08	0.971406	NA	NA	4.12011e-06	0.947201	2.14492e-05	0.98311	8.4871e-05	0.997748	NA	NA
CCHCR1	8.4102e-09	3.57133e-06	-5.76002	Esophagus_Gastroesophageal_Junction	1.005e-07	0.000109289	5.32582	Prostate	1.04432e-07	9.87126e-05	-5.31884	NA	NA	NA	1	1	1	0	3	5.7325	-0.689275	5.72423	-0.382883	-5.18762	1.44491	NA	NA	9.8961e-09	0.49065	1.03904e-08	0.701806	2.12995e-07	0.148483	NA	NA	4.12011e-06	0.947201	2.14492e-05	0.98311	0.000189968	0.894387	NA	NA
CCHCR1	8.4102e-09	3.57133e-06	-5.76002	Esophagus_Gastroesophageal_Junction	1.005e-07	0.000109289	5.32582	Skin_Not_Sun_Exposed_Suprapubic	1.56165e-07	0.00012861	-5.24514	NA	NA	NA	1	1	1	0	3	5.7325	-0.689275	5.72423	-0.382883	-5.30578	-0.164309	NA	NA	9.8961e-09	0.49065	1.03904e-08	0.701806	1.12194e-07	0.869488	NA	NA	4.12011e-06	0.947201	2.14492e-05	0.98311	9.23523e-05	0.993212	NA	NA
CCHCR1	8.4102e-09	3.57133e-06	-5.76002	Esophagus_Gastroesophageal_Junction	1.005e-07	0.000109289	5.32582	Skin_Sun_Exposed_Lower_leg	1.81366e-06	0.00113566	4.77315	NA	NA	NA	1	1	1	0	3	5.7325	-0.689275	5.72423	-0.382883	4.7739	-0.203704	NA	NA	9.8961e-09	0.49065	1.03904e-08	0.701806	1.80693e-06	0.838585	NA	NA	4.12011e-06	0.947201	2.14492e-05	0.98311	0.00113827	0.996444	NA	NA
CCHCR1	8.4102e-09	3.57133e-06	-5.76002	Esophagus_Gastroesophageal_Junction	1.005e-07	0.000109289	5.32582	Small_Intestine_Terminal_Ileum	1.98347e-06	0.00142163	4.7551	NA	NA	NA	1	1	1	0	3	5.7325	-0.689275	5.72423	-0.382883	4.76345	-0.212963	NA	NA	9.8961e-09	0.49065	1.03904e-08	0.701806	1.90314e-06	0.831356	NA	NA	4.12011e-06	0.947201	2.14492e-05	0.98311	0.00143455	0.995278	NA	NA
CCHCR1	8.4102e-09	3.57133e-06	-5.76002	Esophagus_Gastroesophageal_Junction	1.005e-07	0.000109289	5.32582	Spleen	1.24009e-07	0.000105904	-5.28749	NA	NA	NA	1	1	1	0	3	5.7325	-0.689275	5.72423	-0.382883	-5.34329	-0.134668	NA	NA	9.8961e-09	0.49065	1.03904e-08	0.701806	9.12769e-08	0.892874	NA	NA	4.12011e-06	0.947201	2.14492e-05	0.98311	7.37705e-05	0.99401	NA	NA
CCHCR1	8.4102e-09	3.57133e-06	-5.76002	Esophagus_Gastroesophageal_Junction	1.005e-07	0.000109289	5.32582	Stomach	1.06754e-07	9.02911e-05	5.31484	NA	NA	NA	1	1	1	0	3	5.7325	-0.689275	5.72423	-0.382883	5.37491	0.169712	NA	NA	9.8961e-09	0.49065	1.03904e-08	0.701806	7.66193e-08	0.865236	NA	NA	4.12011e-06	0.947201	2.14492e-05	0.98311	6.6487e-05	0.9957	NA	NA
CCHCR1	8.4102e-09	3.57133e-06	-5.76002	Esophagus_Gastroesophageal_Junction	1.005e-07	0.000109289	5.32582	Whole_Blood	1.8021e-07	0.000155382	5.21867	NA	NA	NA	1	1	1	0	3	5.7325	-0.689275	5.72423	-0.382883	5.14956	-0.847564	NA	NA	9.8961e-09	0.49065	1.03904e-08	0.701806	2.61103e-07	0.396681	NA	NA	4.12011e-06	0.947201	2.14492e-05	0.98311	0.000211569	0.950439	NA	NA
CCHCR1	8.4102e-09	3.57133e-06	-5.76002	Esophagus_Gastroesophageal_Junction	1.005e-07	0.000109289	5.32582	smultixcan	1.68519e-12	5.80613e-09	-0.873771	NA	NA	NA	1	1	1	0	3	5.7325	-0.689275	5.72423	-0.382883	-0.84262	0.333826	NA	NA	9.8961e-09	0.49065	1.03904e-08	0.701806	1.6307e-12	0.457597	NA	NA	4.12011e-06	0.947201	2.14492e-05	0.98311	4.8466e-09	0.958119	NA	NA
CCHCR1	8.4102e-09	3.57133e-06	-5.76002	Esophagus_Mucosa	1.79444e-09	2.53395e-06	6.0154	Adipose_Subcutaneous	1.81366e-06	0.0010705	-4.77315	NA	NA	NA	1	1	1	0	3	5.7325	-0.689275	5.91316	-1.1519	-4.7739	0.203704	NA	NA	9.8961e-09	0.49065	3.35608e-09	0.249363	1.80693e-06	0.838585	NA	NA	4.12011e-06	0.947201	4.78428e-06	0.937624	0.00109405	0.993007	NA	NA
CCHCR1	8.4102e-09	3.57133e-06	-5.76002	Esophagus_Mucosa	1.79444e-09	2.53395e-06	6.0154	Adipose_Visceral_Omentum	6.4082e-07	0.000444374	4.97849	NA	NA	NA	1	1	1	0	3	5.7325	-0.689275	5.91316	-1.1519	4.98919	-0.203704	NA	NA	9.8961e-09	0.49065	3.35608e-09	0.249363	6.06316e-07	0.838585	NA	NA	4.12011e-06	0.947201	4.78428e-06	0.937624	0.000421743	0.992941	NA	NA
CCHCR1	8.4102e-09	3.57133e-06	-5.76002	Esophagus_Mucosa	1.79444e-09	2.53395e-06	6.0154	Adrenal_Gland	8.08653e-07	0.000788632	4.93327	NA	NA	NA	1	1	1	0	3	5.7325	-0.689275	5.91316	-1.1519	4.96911	-0.0347277	NA	NA	9.8961e-09	0.49065	3.35608e-09	0.249363	6.72621e-07	0.972297	NA	NA	4.12011e-06	0.947201	4.78428e-06	0.937624	0.000722146	0.996762	NA	NA
CCHCR1	8.4102e-09	3.57133e-06	-5.76002	Esophagus_Mucosa	1.79444e-09	2.53395e-06	6.0154	Artery_Aorta	6.4082e-07	0.00044821	-4.97849	NA	NA	NA	1	1	1	0	3	5.7325	-0.689275	5.91316	-1.1519	-4.98919	0.203704	NA	NA	9.8961e-09	0.49065	3.35608e-09	0.249363	6.06316e-07	0.838585	NA	NA	4.12011e-06	0.947201	4.78428e-06	0.937624	0.000459709	0.99215	NA	NA
CCHCR1	8.4102e-09	3.57133e-06	-5.76002	Esophagus_Mucosa	1.79444e-09	2.53395e-06	6.0154	Artery_Coronary	8.82315e-08	7.85815e-05	5.34943	NA	NA	NA	1	1	1	0	3	5.7325	-0.689275	5.91316	-1.1519	5.42771	0.273786	NA	NA	9.8961e-09	0.49065	3.35608e-09	0.249363	5.7083e-08	0.784249	NA	NA	4.12011e-06	0.947201	4.78428e-06	0.937624	5.53722e-05	0.989518	NA	NA
CCHCR1	8.4102e-09	3.57133e-06	-5.76002	Esophagus_Mucosa	1.79444e-09	2.53395e-06	6.0154	Artery_Tibial	1.98531e-07	0.000162566	-5.20071	NA	NA	NA	1	1	1	0	3	5.7325	-0.689275	5.91316	-1.1519	-5.27168	-0.177302	NA	NA	9.8961e-09	0.49065	3.35608e-09	0.249363	1.35184e-07	0.859271	NA	NA	4.12011e-06	0.947201	4.78428e-06	0.937624	0.000113326	0.994463	NA	NA
CCHCR1	8.4102e-09	3.57133e-06	-5.76002	Esophagus_Mucosa	1.79444e-09	2.53395e-06	6.0154	Brain_Anterior_cingulate_cortex_BA24	3.4809e-07	0.00045309	-5.09535	NA	NA	NA	1	1	1	0	3	5.7325	-0.689275	5.91316	-1.1519	-4.93954	1.57408	NA	NA	9.8961e-09	0.49065	3.35608e-09	0.249363	7.83066e-07	0.115469	NA	NA	4.12011e-06	0.947201	4.78428e-06	0.937624	0.000889524	0.894771	NA	NA
CCHCR1	8.4102e-09	3.57133e-06	-5.76002	Esophagus_Mucosa	1.79444e-09	2.53395e-06	6.0154	Brain_Caudate_basal_ganglia	1.81366e-06	0.0015448	4.77315	NA	NA	NA	1	1	1	0	3	5.7325	-0.689275	5.91316	-1.1519	4.7739	-0.203704	NA	NA	9.8961e-09	0.49065	3.35608e-09	0.249363	1.80693e-06	0.838585	NA	NA	4.12011e-06	0.947201	4.78428e-06	0.937624	0.00163456	0.992397	NA	NA
CCHCR1	8.4102e-09	3.57133e-06	-5.76002	Esophagus_Mucosa	1.79444e-09	2.53395e-06	6.0154	Brain_Cerebellar_Hemisphere	6.4082e-07	0.000532434	4.97849	NA	NA	NA	1	1	1	0	3	5.7325	-0.689275	5.91316	-1.1519	4.98919	-0.203704	NA	NA	9.8961e-09	0.49065	3.35608e-09	0.249363	6.06316e-07	0.838585	NA	NA	4.12011e-06	0.947201	4.78428e-06	0.937624	0.000530291	0.991661	NA	NA
CCHCR1	8.4102e-09	3.57133e-06	-5.76002	Esophagus_Mucosa	1.79444e-09	2.53395e-06	6.0154	Brain_Cerebellum	6.4082e-07	0.000615262	4.97849	NA	NA	NA	1	1	1	0	3	5.7325	-0.689275	5.91316	-1.1519	4.98919	-0.203704	NA	NA	9.8961e-09	0.49065	3.35608e-09	0.249363	6.06316e-07	0.838585	NA	NA	4.12011e-06	0.947201	4.78428e-06	0.937624	0.000654417	0.99217	NA	NA
CCHCR1	8.4102e-09	3.57133e-06	-5.76002	Esophagus_Mucosa	1.79444e-09	2.53395e-06	6.0154	Brain_Cortex	3.85572e-07	0.00037322	-5.07595	NA	NA	NA	1	1	1	0	3	5.7325	-0.689275	5.91316	-1.1519	-5.10608	0.0262347	NA	NA	9.8961e-09	0.49065	3.35608e-09	0.249363	3.28907e-07	0.97907	NA	NA	4.12011e-06	0.947201	4.78428e-06	0.937624	0.0003149	0.998401	NA	NA
CCHCR1	8.4102e-09	3.57133e-06	-5.76002	Esophagus_Mucosa	1.79444e-09	2.53395e-06	6.0154	Brain_Frontal_Cortex_BA9	4.45504e-07	0.000546388	-5.04841	NA	NA	NA	1	1	1	0	3	5.7325	-0.689275	5.91316	-1.1519	-5.08914	0.0148429	NA	NA	9.8961e-09	0.49065	3.35608e-09	0.249363	3.59695e-07	0.988157	NA	NA	4.12011e-06	0.947201	4.78428e-06	0.937624	0.000452551	0.999964	NA	NA
CCHCR1	8.4102e-09	3.57133e-06	-5.76002	Esophagus_Mucosa	1.79444e-09	2.53395e-06	6.0154	Brain_Hippocampus	1.81366e-06	0.00145083	-4.77315	NA	NA	NA	1	1	1	0	3	5.7325	-0.689275	5.91316	-1.1519	-4.7739	0.203704	NA	NA	9.8961e-09	0.49065	3.35608e-09	0.249363	1.80693e-06	0.838585	NA	NA	4.12011e-06	0.947201	4.78428e-06	0.937624	0.00175082	0.992891	NA	NA
CCHCR1	8.4102e-09	3.57133e-06	-5.76002	Esophagus_Mucosa	1.79444e-09	2.53395e-06	6.0154	Brain_Hypothalamus	6.4082e-07	0.000673851	4.97849	NA	NA	NA	1	1	1	0	3	5.7325	-0.689275	5.91316	-1.1519	4.98919	-0.203704	NA	NA	9.8961e-09	0.49065	3.35608e-09	0.249363	6.06316e-07	0.838585	NA	NA	4.12011e-06	0.947201	4.78428e-06	0.937624	0.000648036	0.996277	NA	NA
CCHCR1	8.4102e-09	3.57133e-06	-5.76002	Esophagus_Mucosa	1.79444e-09	2.53395e-06	6.0154	Brain_Nucleus_accumbens_basal_ganglia	2.47155e-06	0.00188624	4.71046	NA	NA	NA	1	1	1	0	3	5.7325	-0.689275	5.91316	-1.1519	4.71847	-0.212963	NA	NA	9.8961e-09	0.49065	3.35608e-09	0.249363	2.37623e-06	0.831356	NA	NA	4.12011e-06	0.947201	4.78428e-06	0.937624	0.00175764	0.993799	NA	NA
CCHCR1	8.4102e-09	3.57133e-06	-5.76002	Esophagus_Mucosa	1.79444e-09	2.53395e-06	6.0154	Brain_Putamen_basal_ganglia	2.88062e-07	0.000286058	-5.13109	NA	NA	NA	1	1	1	0	3	5.7325	-0.689275	5.91316	-1.1519	-5.1844	-0.0639743	NA	NA	9.8961e-09	0.49065	3.35608e-09	0.249363	2.16712e-07	0.948991	NA	NA	4.12011e-06	0.947201	4.78428e-06	0.937624	0.00020485	0.996089	NA	NA
CCHCR1	8.4102e-09	3.57133e-06	-5.76002	Esophagus_Mucosa	1.79444e-09	2.53395e-06	6.0154	Brain_Spinal_cord_cervical_c-1	1.3513e-07	0.000148575	5.27175	NA	NA	NA	1	1	1	0	3	5.7325	-0.689275	5.91316	-1.1519	5.16132	-1.18593	NA	NA	9.8961e-09	0.49065	3.35608e-09	0.249363	2.45219e-07	0.235648	NA	NA	4.12011e-06	0.947201	4.78428e-06	0.937624	0.000240773	0.939654	NA	NA
CCHCR1	8.4102e-09	3.57133e-06	-5.76002	Esophagus_Mucosa	1.79444e-09	2.53395e-06	6.0154	Breast_Mammary_Tissue	1.10815e-07	8.71584e-05	5.30803	NA	NA	NA	1	1	1	0	3	5.7325	-0.689275	5.91316	-1.1519	5.35777	0.100827	NA	NA	9.8961e-09	0.49065	3.35608e-09	0.249363	8.42532e-08	0.919688	NA	NA	4.12011e-06	0.947201	4.78428e-06	0.937624	6.80249e-05	0.994781	NA	NA
CCHCR1	8.4102e-09	3.57133e-06	-5.76002	Esophagus_Mucosa	1.79444e-09	2.53395e-06	6.0154	Cells_Cultured_fibroblasts	1.81366e-06	0.00141666	-4.77315	NA	NA	NA	1	1	1	0	3	5.7325	-0.689275	5.91316	-1.1519	-4.7739	0.203704	NA	NA	9.8961e-09	0.49065	3.35608e-09	0.249363	1.80693e-06	0.838585	NA	NA	4.12011e-06	0.947201	4.78428e-06	0.937624	0.00144672	0.993561	NA	NA
CCHCR1	8.4102e-09	3.57133e-06	-5.76002	Esophagus_Mucosa	1.79444e-09	2.53395e-06	6.0154	Cells_EBV-transformed_lymphocytes	3.08334e-09	3.67149e-06	-5.9271	NA	NA	NA	1	1	1	0	3	5.7325	-0.689275	5.91316	-1.1519	-5.82163	1.17089	NA	NA	9.8961e-09	0.49065	3.35608e-09	0.249363	5.82781e-09	0.241645	NA	NA	4.12011e-06	0.947201	4.78428e-06	0.937624	7.02843e-06	0.913465	NA	NA
CCHCR1	8.4102e-09	3.57133e-06	-5.76002	Esophagus_Mucosa	1.79444e-09	2.53395e-06	6.0154	Colon_Sigmoid	6.4082e-07	0.000574644	-4.97849	NA	NA	NA	1	1	1	0	3	5.7325	-0.689275	5.91316	-1.1519	-4.98919	0.203704	NA	NA	9.8961e-09	0.49065	3.35608e-09	0.249363	6.06316e-07	0.838585	NA	NA	4.12011e-06	0.947201	4.78428e-06	0.937624	0.000606224	0.993457	NA	NA
CCHCR1	8.4102e-09	3.57133e-06	-5.76002	Esophagus_Mucosa	1.79444e-09	2.53395e-06	6.0154	Colon_Transverse	1.81366e-06	0.00137847	-4.77315	NA	NA	NA	1	1	1	0	3	5.7325	-0.689275	5.91316	-1.1519	-4.7739	0.203704	NA	NA	9.8961e-09	0.49065	3.35608e-09	0.249363	1.80693e-06	0.838585	NA	NA	4.12011e-06	0.947201	4.78428e-06	0.937624	0.00151703	0.993506	NA	NA
CCHCR1	8.4102e-09	3.57133e-06	-5.76002	Esophagus_Mucosa	1.79444e-09	2.53395e-06	6.0154	Esophagus_Gastroesophageal_Junction	6.4082e-07	0.000582636	-4.97849	NA	NA	NA	1	1	1	0	3	5.7325	-0.689275	5.91316	-1.1519	-4.98919	0.203704	NA	NA	9.8961e-09	0.49065	3.35608e-09	0.249363	6.06316e-07	0.838585	NA	NA	4.12011e-06	0.947201	4.78428e-06	0.937624	0.000618991	0.994834	NA	NA
CCHCR1	8.4102e-09	3.57133e-06	-5.76002	Esophagus_Mucosa	1.79444e-09	2.53395e-06	6.0154	Esophagus_Muscularis	1.81366e-06	0.00133047	4.77315	NA	NA	NA	1	1	1	0	3	5.7325	-0.689275	5.91316	-1.1519	4.77326	-0.203704	NA	NA	9.8961e-09	0.49065	3.35608e-09	0.249363	1.81268e-06	0.838585	NA	NA	4.12011e-06	0.947201	4.78428e-06	0.937624	0.00142525	0.993114	NA	NA
CCHCR1	8.4102e-09	3.57133e-06	-5.76002	Esophagus_Mucosa	1.79444e-09	2.53395e-06	6.0154	Heart_Atrial_Appendage	1.02638e-05	0.00483116	-4.41154	NA	NA	NA	1	1	1	0	3	5.7325	-0.689275	5.91316	-1.1519	-4.41762	0.203704	NA	NA	9.8961e-09	0.49065	3.35608e-09	0.249363	9.97953e-06	0.838585	NA	NA	4.12011e-06	0.947201	4.78428e-06	0.937624	0.00489826	0.993378	NA	NA
CCHCR1	8.4102e-09	3.57133e-06	-5.76002	Esophagus_Mucosa	1.79444e-09	2.53395e-06	6.0154	Heart_Left_Ventricle	1.64854e-07	0.000162202	-5.23515	NA	NA	NA	1	1	1	0	3	5.7325	-0.689275	5.91316	-1.1519	-5.2923	-0.14215	NA	NA	9.8961e-09	0.49065	3.35608e-09	0.249363	1.20786e-07	0.886962	NA	NA	4.12011e-06	0.947201	4.78428e-06	0.937624	0.000116749	0.996375	NA	NA
CCHCR1	8.4102e-09	3.57133e-06	-5.76002	Esophagus_Mucosa	1.79444e-09	2.53395e-06	6.0154	Kidney_Cortex	3.36208e-08	3.22353e-05	5.52145	NA	NA	NA	1	1	1	0	3	5.7325	-0.689275	5.91316	-1.1519	5.58769	0.273176	NA	NA	9.8961e-09	0.49065	3.35608e-09	0.249363	2.30105e-08	0.784718	NA	NA	4.12011e-06	0.947201	4.78428e-06	0.937624	2.1539e-05	0.995929	NA	NA
CCHCR1	8.4102e-09	3.57133e-06	-5.76002	Esophagus_Mucosa	1.79444e-09	2.53395e-06	6.0154	Liver	1.81366e-06	0.00173559	-4.77315	NA	NA	NA	1	1	1	0	3	5.7325	-0.689275	5.91316	-1.1519	-4.7739	0.203704	NA	NA	9.8961e-09	0.49065	3.35608e-09	0.249363	1.80693e-06	0.838585	NA	NA	4.12011e-06	0.947201	4.78428e-06	0.937624	0.00165211	0.992511	NA	NA
CCHCR1	8.4102e-09	3.57133e-06	-5.76002	Esophagus_Mucosa	1.79444e-09	2.53395e-06	6.0154	Lung	6.4082e-07	0.000322742	-4.97849	NA	NA	NA	1	1	1	0	3	5.7325	-0.689275	5.91316	-1.1519	-4.98919	0.203704	NA	NA	9.8961e-09	0.49065	3.35608e-09	0.249363	6.06316e-07	0.838585	NA	NA	4.12011e-06	0.947201	4.78428e-06	0.937624	0.000322053	0.992963	NA	NA
CCHCR1	8.4102e-09	3.57133e-06	-5.76002	Esophagus_Mucosa	1.79444e-09	2.53395e-06	6.0154	Minor_Salivary_Gland	2.10544e-07	0.000195568	-5.18978	NA	NA	NA	1	1	1	0	3	5.7325	-0.689275	5.91316	-1.1519	-5.2417	-0.110139	NA	NA	9.8961e-09	0.49065	3.35608e-09	0.249363	1.59107e-07	0.912299	NA	NA	4.12011e-06	0.947201	4.78428e-06	0.937624	0.000151665	0.9948	NA	NA
CCHCR1	8.4102e-09	3.57133e-06	-5.76002	Esophagus_Mucosa	1.79444e-09	2.53395e-06	6.0154	Muscle_Skeletal	3.22014e-10	5.03006e-07	-6.28779	NA	NA	NA	1	1	1	0	3	5.7325	-0.689275	5.91316	-1.1519	-6.23327	0.750378	NA	NA	9.8961e-09	0.49065	3.35608e-09	0.249363	4.56799e-10	0.453027	NA	NA	4.12011e-06	0.947201	4.78428e-06	0.937624	8.35453e-07	0.963082	NA	NA
CCHCR1	8.4102e-09	3.57133e-06	-5.76002	Esophagus_Mucosa	1.79444e-09	2.53395e-06	6.0154	Nerve_Tibial	4.04665e-10	4.82199e-07	-6.25222	NA	NA	NA	1	1	1	0	3	5.7325	-0.689275	5.91316	-1.1519	-6.20349	0.683109	NA	NA	9.8961e-09	0.49065	3.35608e-09	0.249363	5.52255e-10	0.494538	NA	NA	4.12011e-06	0.947201	4.78428e-06	0.937624	6.14303e-07	0.968355	NA	NA
CCHCR1	8.4102e-09	3.57133e-06	-5.76002	Esophagus_Mucosa	1.79444e-09	2.53395e-06	6.0154	Ovary	1.56568e-06	0.00118278	4.80266	NA	NA	NA	1	1	1	0	3	5.7325	-0.689275	5.91316	-1.1519	4.80878	-0.232897	NA	NA	9.8961e-09	0.49065	3.35608e-09	0.249363	1.51856e-06	0.815842	NA	NA	4.12011e-06	0.947201	4.78428e-06	0.937624	0.00118778	0.990367	NA	NA
CCHCR1	8.4102e-09	3.57133e-06	-5.76002	Esophagus_Mucosa	1.79444e-09	2.53395e-06	6.0154	Pancreas	6.4082e-07	0.000687163	-4.97849	NA	NA	NA	1	1	1	0	3	5.7325	-0.689275	5.91316	-1.1519	-4.98919	0.203704	NA	NA	9.8961e-09	0.49065	3.35608e-09	0.249363	6.06316e-07	0.838585	NA	NA	4.12011e-06	0.947201	4.78428e-06	0.937624	0.0006994	0.996554	NA	NA
CCHCR1	8.4102e-09	3.57133e-06	-5.76002	Esophagus_Mucosa	1.79444e-09	2.53395e-06	6.0154	Pituitary	8.5866e-08	0.000108396	-5.35435	NA	NA	NA	1	1	1	0	3	5.7325	-0.689275	5.91316	-1.1519	-5.3898	0.0358451	NA	NA	9.8961e-09	0.49065	3.35608e-09	0.249363	7.05348e-08	0.971406	NA	NA	4.12011e-06	0.947201	4.78428e-06	0.937624	8.4871e-05	0.997748	NA	NA
CCHCR1	8.4102e-09	3.57133e-06	-5.76002	Esophagus_Mucosa	1.79444e-09	2.53395e-06	6.0154	Prostate	1.04432e-07	9.87126e-05	-5.31884	NA	NA	NA	1	1	1	0	3	5.7325	-0.689275	5.91316	-1.1519	-5.18762	1.44491	NA	NA	9.8961e-09	0.49065	3.35608e-09	0.249363	2.12995e-07	0.148483	NA	NA	4.12011e-06	0.947201	4.78428e-06	0.937624	0.000189968	0.894387	NA	NA
CCHCR1	8.4102e-09	3.57133e-06	-5.76002	Esophagus_Mucosa	1.79444e-09	2.53395e-06	6.0154	Skin_Not_Sun_Exposed_Suprapubic	1.56165e-07	0.00012861	-5.24514	NA	NA	NA	1	1	1	0	3	5.7325	-0.689275	5.91316	-1.1519	-5.30578	-0.164309	NA	NA	9.8961e-09	0.49065	3.35608e-09	0.249363	1.12194e-07	0.869488	NA	NA	4.12011e-06	0.947201	4.78428e-06	0.937624	9.23523e-05	0.993212	NA	NA
CCHCR1	8.4102e-09	3.57133e-06	-5.76002	Esophagus_Mucosa	1.79444e-09	2.53395e-06	6.0154	Skin_Sun_Exposed_Lower_leg	1.81366e-06	0.00113566	4.77315	NA	NA	NA	1	1	1	0	3	5.7325	-0.689275	5.91316	-1.1519	4.7739	-0.203704	NA	NA	9.8961e-09	0.49065	3.35608e-09	0.249363	1.80693e-06	0.838585	NA	NA	4.12011e-06	0.947201	4.78428e-06	0.937624	0.00113827	0.996444	NA	NA
CCHCR1	8.4102e-09	3.57133e-06	-5.76002	Esophagus_Mucosa	1.79444e-09	2.53395e-06	6.0154	Small_Intestine_Terminal_Ileum	1.98347e-06	0.00142163	4.7551	NA	NA	NA	1	1	1	0	3	5.7325	-0.689275	5.91316	-1.1519	4.76345	-0.212963	NA	NA	9.8961e-09	0.49065	3.35608e-09	0.249363	1.90314e-06	0.831356	NA	NA	4.12011e-06	0.947201	4.78428e-06	0.937624	0.00143455	0.995278	NA	NA
CCHCR1	8.4102e-09	3.57133e-06	-5.76002	Esophagus_Mucosa	1.79444e-09	2.53395e-06	6.0154	Spleen	1.24009e-07	0.000105904	-5.28749	NA	NA	NA	1	1	1	0	3	5.7325	-0.689275	5.91316	-1.1519	-5.34329	-0.134668	NA	NA	9.8961e-09	0.49065	3.35608e-09	0.249363	9.12769e-08	0.892874	NA	NA	4.12011e-06	0.947201	4.78428e-06	0.937624	7.37705e-05	0.99401	NA	NA
CCHCR1	8.4102e-09	3.57133e-06	-5.76002	Esophagus_Mucosa	1.79444e-09	2.53395e-06	6.0154	Stomach	1.06754e-07	9.02911e-05	5.31484	NA	NA	NA	1	1	1	0	3	5.7325	-0.689275	5.91316	-1.1519	5.37491	0.169712	NA	NA	9.8961e-09	0.49065	3.35608e-09	0.249363	7.66193e-08	0.865236	NA	NA	4.12011e-06	0.947201	4.78428e-06	0.937624	6.6487e-05	0.9957	NA	NA
CCHCR1	8.4102e-09	3.57133e-06	-5.76002	Esophagus_Mucosa	1.79444e-09	2.53395e-06	6.0154	Whole_Blood	1.8021e-07	0.000155382	5.21867	NA	NA	NA	1	1	1	0	3	5.7325	-0.689275	5.91316	-1.1519	5.14956	-0.847564	NA	NA	9.8961e-09	0.49065	3.35608e-09	0.249363	2.61103e-07	0.396681	NA	NA	4.12011e-06	0.947201	4.78428e-06	0.937624	0.000211569	0.950439	NA	NA
CCHCR1	8.4102e-09	3.57133e-06	-5.76002	Esophagus_Mucosa	1.79444e-09	2.53395e-06	6.0154	smultixcan	1.68519e-12	5.80613e-09	-0.873771	NA	NA	NA	1	1	1	0	3	5.7325	-0.689275	5.91316	-1.1519	-0.84262	0.333826	NA	NA	9.8961e-09	0.49065	3.35608e-09	0.249363	1.6307e-12	0.457597	NA	NA	4.12011e-06	0.947201	4.78428e-06	0.937624	4.8466e-09	0.958119	NA	NA
CCHCR1	8.4102e-09	3.57133e-06	-5.76002	Kidney_Cortex	1.53772e-13	3.42259e-10	7.38385	Adipose_Subcutaneous	1.81366e-06	0.0010705	-4.77315	NA	NA	NA	1	1	1	0	3	5.7325	-0.689275	7.51881	0.571062	-4.7739	0.203704	NA	NA	9.8961e-09	0.49065	5.52751e-14	0.567957	1.80693e-06	0.838585	NA	NA	4.12011e-06	0.947201	1.02834e-10	0.968209	0.00109405	0.993007	NA	NA
CCHCR1	8.4102e-09	3.57133e-06	-5.76002	Kidney_Cortex	1.53772e-13	3.42259e-10	7.38385	Adipose_Visceral_Omentum	6.4082e-07	0.000444374	4.97849	NA	NA	NA	1	1	1	0	3	5.7325	-0.689275	7.51881	0.571062	4.98919	-0.203704	NA	NA	9.8961e-09	0.49065	5.52751e-14	0.567957	6.06316e-07	0.838585	NA	NA	4.12011e-06	0.947201	1.02834e-10	0.968209	0.000421743	0.992941	NA	NA
CCHCR1	8.4102e-09	3.57133e-06	-5.76002	Kidney_Cortex	1.53772e-13	3.42259e-10	7.38385	Adrenal_Gland	8.08653e-07	0.000788632	4.93327	NA	NA	NA	1	1	1	0	3	5.7325	-0.689275	7.51881	0.571062	4.96911	-0.0347277	NA	NA	9.8961e-09	0.49065	5.52751e-14	0.567957	6.72621e-07	0.972297	NA	NA	4.12011e-06	0.947201	1.02834e-10	0.968209	0.000722146	0.996762	NA	NA
CCHCR1	8.4102e-09	3.57133e-06	-5.76002	Kidney_Cortex	1.53772e-13	3.42259e-10	7.38385	Artery_Aorta	6.4082e-07	0.00044821	-4.97849	NA	NA	NA	1	1	1	0	3	5.7325	-0.689275	7.51881	0.571062	-4.98919	0.203704	NA	NA	9.8961e-09	0.49065	5.52751e-14	0.567957	6.06316e-07	0.838585	NA	NA	4.12011e-06	0.947201	1.02834e-10	0.968209	0.000459709	0.99215	NA	NA
CCHCR1	8.4102e-09	3.57133e-06	-5.76002	Kidney_Cortex	1.53772e-13	3.42259e-10	7.38385	Artery_Coronary	8.82315e-08	7.85815e-05	5.34943	NA	NA	NA	1	1	1	0	3	5.7325	-0.689275	7.51881	0.571062	5.42771	0.273786	NA	NA	9.8961e-09	0.49065	5.52751e-14	0.567957	5.7083e-08	0.784249	NA	NA	4.12011e-06	0.947201	1.02834e-10	0.968209	5.53722e-05	0.989518	NA	NA
CCHCR1	8.4102e-09	3.57133e-06	-5.76002	Kidney_Cortex	1.53772e-13	3.42259e-10	7.38385	Artery_Tibial	1.98531e-07	0.000162566	-5.20071	NA	NA	NA	1	1	1	0	3	5.7325	-0.689275	7.51881	0.571062	-5.27168	-0.177302	NA	NA	9.8961e-09	0.49065	5.52751e-14	0.567957	1.35184e-07	0.859271	NA	NA	4.12011e-06	0.947201	1.02834e-10	0.968209	0.000113326	0.994463	NA	NA
CCHCR1	8.4102e-09	3.57133e-06	-5.76002	Kidney_Cortex	1.53772e-13	3.42259e-10	7.38385	Brain_Anterior_cingulate_cortex_BA24	3.4809e-07	0.00045309	-5.09535	NA	NA	NA	1	1	1	0	3	5.7325	-0.689275	7.51881	0.571062	-4.93954	1.57408	NA	NA	9.8961e-09	0.49065	5.52751e-14	0.567957	7.83066e-07	0.115469	NA	NA	4.12011e-06	0.947201	1.02834e-10	0.968209	0.000889524	0.894771	NA	NA
CCHCR1	8.4102e-09	3.57133e-06	-5.76002	Kidney_Cortex	1.53772e-13	3.42259e-10	7.38385	Brain_Caudate_basal_ganglia	1.81366e-06	0.0015448	4.77315	NA	NA	NA	1	1	1	0	3	5.7325	-0.689275	7.51881	0.571062	4.7739	-0.203704	NA	NA	9.8961e-09	0.49065	5.52751e-14	0.567957	1.80693e-06	0.838585	NA	NA	4.12011e-06	0.947201	1.02834e-10	0.968209	0.00163456	0.992397	NA	NA
CCHCR1	8.4102e-09	3.57133e-06	-5.76002	Kidney_Cortex	1.53772e-13	3.42259e-10	7.38385	Brain_Cerebellar_Hemisphere	6.4082e-07	0.000532434	4.97849	NA	NA	NA	1	1	1	0	3	5.7325	-0.689275	7.51881	0.571062	4.98919	-0.203704	NA	NA	9.8961e-09	0.49065	5.52751e-14	0.567957	6.06316e-07	0.838585	NA	NA	4.12011e-06	0.947201	1.02834e-10	0.968209	0.000530291	0.991661	NA	NA
CCHCR1	8.4102e-09	3.57133e-06	-5.76002	Kidney_Cortex	1.53772e-13	3.42259e-10	7.38385	Brain_Cerebellum	6.4082e-07	0.000615262	4.97849	NA	NA	NA	1	1	1	0	3	5.7325	-0.689275	7.51881	0.571062	4.98919	-0.203704	NA	NA	9.8961e-09	0.49065	5.52751e-14	0.567957	6.06316e-07	0.838585	NA	NA	4.12011e-06	0.947201	1.02834e-10	0.968209	0.000654417	0.99217	NA	NA
CCHCR1	8.4102e-09	3.57133e-06	-5.76002	Kidney_Cortex	1.53772e-13	3.42259e-10	7.38385	Brain_Cortex	3.85572e-07	0.00037322	-5.07595	NA	NA	NA	1	1	1	0	3	5.7325	-0.689275	7.51881	0.571062	-5.10608	0.0262347	NA	NA	9.8961e-09	0.49065	5.52751e-14	0.567957	3.28907e-07	0.97907	NA	NA	4.12011e-06	0.947201	1.02834e-10	0.968209	0.0003149	0.998401	NA	NA
CCHCR1	8.4102e-09	3.57133e-06	-5.76002	Kidney_Cortex	1.53772e-13	3.42259e-10	7.38385	Brain_Frontal_Cortex_BA9	4.45504e-07	0.000546388	-5.04841	NA	NA	NA	1	1	1	0	3	5.7325	-0.689275	7.51881	0.571062	-5.08914	0.0148429	NA	NA	9.8961e-09	0.49065	5.52751e-14	0.567957	3.59695e-07	0.988157	NA	NA	4.12011e-06	0.947201	1.02834e-10	0.968209	0.000452551	0.999964	NA	NA
CCHCR1	8.4102e-09	3.57133e-06	-5.76002	Kidney_Cortex	1.53772e-13	3.42259e-10	7.38385	Brain_Hippocampus	1.81366e-06	0.00145083	-4.77315	NA	NA	NA	1	1	1	0	3	5.7325	-0.689275	7.51881	0.571062	-4.7739	0.203704	NA	NA	9.8961e-09	0.49065	5.52751e-14	0.567957	1.80693e-06	0.838585	NA	NA	4.12011e-06	0.947201	1.02834e-10	0.968209	0.00175082	0.992891	NA	NA
CCHCR1	8.4102e-09	3.57133e-06	-5.76002	Kidney_Cortex	1.53772e-13	3.42259e-10	7.38385	Brain_Hypothalamus	6.4082e-07	0.000673851	4.97849	NA	NA	NA	1	1	1	0	3	5.7325	-0.689275	7.51881	0.571062	4.98919	-0.203704	NA	NA	9.8961e-09	0.49065	5.52751e-14	0.567957	6.06316e-07	0.838585	NA	NA	4.12011e-06	0.947201	1.02834e-10	0.968209	0.000648036	0.996277	NA	NA
CCHCR1	8.4102e-09	3.57133e-06	-5.76002	Kidney_Cortex	1.53772e-13	3.42259e-10	7.38385	Brain_Nucleus_accumbens_basal_ganglia	2.47155e-06	0.00188624	4.71046	NA	NA	NA	1	1	1	0	3	5.7325	-0.689275	7.51881	0.571062	4.71847	-0.212963	NA	NA	9.8961e-09	0.49065	5.52751e-14	0.567957	2.37623e-06	0.831356	NA	NA	4.12011e-06	0.947201	1.02834e-10	0.968209	0.00175764	0.993799	NA	NA
CCHCR1	8.4102e-09	3.57133e-06	-5.76002	Kidney_Cortex	1.53772e-13	3.42259e-10	7.38385	Brain_Putamen_basal_ganglia	2.88062e-07	0.000286058	-5.13109	NA	NA	NA	1	1	1	0	3	5.7325	-0.689275	7.51881	0.571062	-5.1844	-0.0639743	NA	NA	9.8961e-09	0.49065	5.52751e-14	0.567957	2.16712e-07	0.948991	NA	NA	4.12011e-06	0.947201	1.02834e-10	0.968209	0.00020485	0.996089	NA	NA
CCHCR1	8.4102e-09	3.57133e-06	-5.76002	Kidney_Cortex	1.53772e-13	3.42259e-10	7.38385	Brain_Spinal_cord_cervical_c-1	1.3513e-07	0.000148575	5.27175	NA	NA	NA	1	1	1	0	3	5.7325	-0.689275	7.51881	0.571062	5.16132	-1.18593	NA	NA	9.8961e-09	0.49065	5.52751e-14	0.567957	2.45219e-07	0.235648	NA	NA	4.12011e-06	0.947201	1.02834e-10	0.968209	0.000240773	0.939654	NA	NA
CCHCR1	8.4102e-09	3.57133e-06	-5.76002	Kidney_Cortex	1.53772e-13	3.42259e-10	7.38385	Breast_Mammary_Tissue	1.10815e-07	8.71584e-05	5.30803	NA	NA	NA	1	1	1	0	3	5.7325	-0.689275	7.51881	0.571062	5.35777	0.100827	NA	NA	9.8961e-09	0.49065	5.52751e-14	0.567957	8.42532e-08	0.919688	NA	NA	4.12011e-06	0.947201	1.02834e-10	0.968209	6.80249e-05	0.994781	NA	NA
CCHCR1	8.4102e-09	3.57133e-06	-5.76002	Kidney_Cortex	1.53772e-13	3.42259e-10	7.38385	Cells_Cultured_fibroblasts	1.81366e-06	0.00141666	-4.77315	NA	NA	NA	1	1	1	0	3	5.7325	-0.689275	7.51881	0.571062	-4.7739	0.203704	NA	NA	9.8961e-09	0.49065	5.52751e-14	0.567957	1.80693e-06	0.838585	NA	NA	4.12011e-06	0.947201	1.02834e-10	0.968209	0.00144672	0.993561	NA	NA
CCHCR1	8.4102e-09	3.57133e-06	-5.76002	Kidney_Cortex	1.53772e-13	3.42259e-10	7.38385	Cells_EBV-transformed_lymphocytes	3.08334e-09	3.67149e-06	-5.9271	NA	NA	NA	1	1	1	0	3	5.7325	-0.689275	7.51881	0.571062	-5.82163	1.17089	NA	NA	9.8961e-09	0.49065	5.52751e-14	0.567957	5.82781e-09	0.241645	NA	NA	4.12011e-06	0.947201	1.02834e-10	0.968209	7.02843e-06	0.913465	NA	NA
CCHCR1	8.4102e-09	3.57133e-06	-5.76002	Kidney_Cortex	1.53772e-13	3.42259e-10	7.38385	Colon_Sigmoid	6.4082e-07	0.000574644	-4.97849	NA	NA	NA	1	1	1	0	3	5.7325	-0.689275	7.51881	0.571062	-4.98919	0.203704	NA	NA	9.8961e-09	0.49065	5.52751e-14	0.567957	6.06316e-07	0.838585	NA	NA	4.12011e-06	0.947201	1.02834e-10	0.968209	0.000606224	0.993457	NA	NA
CCHCR1	8.4102e-09	3.57133e-06	-5.76002	Kidney_Cortex	1.53772e-13	3.42259e-10	7.38385	Colon_Transverse	1.81366e-06	0.00137847	-4.77315	NA	NA	NA	1	1	1	0	3	5.7325	-0.689275	7.51881	0.571062	-4.7739	0.203704	NA	NA	9.8961e-09	0.49065	5.52751e-14	0.567957	1.80693e-06	0.838585	NA	NA	4.12011e-06	0.947201	1.02834e-10	0.968209	0.00151703	0.993506	NA	NA
CCHCR1	8.4102e-09	3.57133e-06	-5.76002	Kidney_Cortex	1.53772e-13	3.42259e-10	7.38385	Esophagus_Gastroesophageal_Junction	6.4082e-07	0.000582636	-4.97849	NA	NA	NA	1	1	1	0	3	5.7325	-0.689275	7.51881	0.571062	-4.98919	0.203704	NA	NA	9.8961e-09	0.49065	5.52751e-14	0.567957	6.06316e-07	0.838585	NA	NA	4.12011e-06	0.947201	1.02834e-10	0.968209	0.000618991	0.994834	NA	NA
CCHCR1	8.4102e-09	3.57133e-06	-5.76002	Kidney_Cortex	1.53772e-13	3.42259e-10	7.38385	Esophagus_Muscularis	1.81366e-06	0.00133047	4.77315	NA	NA	NA	1	1	1	0	3	5.7325	-0.689275	7.51881	0.571062	4.77326	-0.203704	NA	NA	9.8961e-09	0.49065	5.52751e-14	0.567957	1.81268e-06	0.838585	NA	NA	4.12011e-06	0.947201	1.02834e-10	0.968209	0.00142525	0.993114	NA	NA
CCHCR1	8.4102e-09	3.57133e-06	-5.76002	Kidney_Cortex	1.53772e-13	3.42259e-10	7.38385	Heart_Atrial_Appendage	1.02638e-05	0.00483116	-4.41154	NA	NA	NA	1	1	1	0	3	5.7325	-0.689275	7.51881	0.571062	-4.41762	0.203704	NA	NA	9.8961e-09	0.49065	5.52751e-14	0.567957	9.97953e-06	0.838585	NA	NA	4.12011e-06	0.947201	1.02834e-10	0.968209	0.00489826	0.993378	NA	NA
CCHCR1	8.4102e-09	3.57133e-06	-5.76002	Kidney_Cortex	1.53772e-13	3.42259e-10	7.38385	Heart_Left_Ventricle	1.64854e-07	0.000162202	-5.23515	NA	NA	NA	1	1	1	0	3	5.7325	-0.689275	7.51881	0.571062	-5.2923	-0.14215	NA	NA	9.8961e-09	0.49065	5.52751e-14	0.567957	1.20786e-07	0.886962	NA	NA	4.12011e-06	0.947201	1.02834e-10	0.968209	0.000116749	0.996375	NA	NA
CCHCR1	8.4102e-09	3.57133e-06	-5.76002	Kidney_Cortex	1.53772e-13	3.42259e-10	7.38385	Kidney_Cortex	3.36208e-08	3.22353e-05	5.52145	NA	NA	NA	1	1	1	0	3	5.7325	-0.689275	7.51881	0.571062	5.58769	0.273176	NA	NA	9.8961e-09	0.49065	5.52751e-14	0.567957	2.30105e-08	0.784718	NA	NA	4.12011e-06	0.947201	1.02834e-10	0.968209	2.1539e-05	0.995929	NA	NA
CCHCR1	8.4102e-09	3.57133e-06	-5.76002	Kidney_Cortex	1.53772e-13	3.42259e-10	7.38385	Liver	1.81366e-06	0.00173559	-4.77315	NA	NA	NA	1	1	1	0	3	5.7325	-0.689275	7.51881	0.571062	-4.7739	0.203704	NA	NA	9.8961e-09	0.49065	5.52751e-14	0.567957	1.80693e-06	0.838585	NA	NA	4.12011e-06	0.947201	1.02834e-10	0.968209	0.00165211	0.992511	NA	NA
CCHCR1	8.4102e-09	3.57133e-06	-5.76002	Kidney_Cortex	1.53772e-13	3.42259e-10	7.38385	Lung	6.4082e-07	0.000322742	-4.97849	NA	NA	NA	1	1	1	0	3	5.7325	-0.689275	7.51881	0.571062	-4.98919	0.203704	NA	NA	9.8961e-09	0.49065	5.52751e-14	0.567957	6.06316e-07	0.838585	NA	NA	4.12011e-06	0.947201	1.02834e-10	0.968209	0.000322053	0.992963	NA	NA
CCHCR1	8.4102e-09	3.57133e-06	-5.76002	Kidney_Cortex	1.53772e-13	3.42259e-10	7.38385	Minor_Salivary_Gland	2.10544e-07	0.000195568	-5.18978	NA	NA	NA	1	1	1	0	3	5.7325	-0.689275	7.51881	0.571062	-5.2417	-0.110139	NA	NA	9.8961e-09	0.49065	5.52751e-14	0.567957	1.59107e-07	0.912299	NA	NA	4.12011e-06	0.947201	1.02834e-10	0.968209	0.000151665	0.9948	NA	NA
CCHCR1	8.4102e-09	3.57133e-06	-5.76002	Kidney_Cortex	1.53772e-13	3.42259e-10	7.38385	Muscle_Skeletal	3.22014e-10	5.03006e-07	-6.28779	NA	NA	NA	1	1	1	0	3	5.7325	-0.689275	7.51881	0.571062	-6.23327	0.750378	NA	NA	9.8961e-09	0.49065	5.52751e-14	0.567957	4.56799e-10	0.453027	NA	NA	4.12011e-06	0.947201	1.02834e-10	0.968209	8.35453e-07	0.963082	NA	NA
CCHCR1	8.4102e-09	3.57133e-06	-5.76002	Kidney_Cortex	1.53772e-13	3.42259e-10	7.38385	Nerve_Tibial	4.04665e-10	4.82199e-07	-6.25222	NA	NA	NA	1	1	1	0	3	5.7325	-0.689275	7.51881	0.571062	-6.20349	0.683109	NA	NA	9.8961e-09	0.49065	5.52751e-14	0.567957	5.52255e-10	0.494538	NA	NA	4.12011e-06	0.947201	1.02834e-10	0.968209	6.14303e-07	0.968355	NA	NA
CCHCR1	8.4102e-09	3.57133e-06	-5.76002	Kidney_Cortex	1.53772e-13	3.42259e-10	7.38385	Ovary	1.56568e-06	0.00118278	4.80266	NA	NA	NA	1	1	1	0	3	5.7325	-0.689275	7.51881	0.571062	4.80878	-0.232897	NA	NA	9.8961e-09	0.49065	5.52751e-14	0.567957	1.51856e-06	0.815842	NA	NA	4.12011e-06	0.947201	1.02834e-10	0.968209	0.00118778	0.990367	NA	NA
CCHCR1	8.4102e-09	3.57133e-06	-5.76002	Kidney_Cortex	1.53772e-13	3.42259e-10	7.38385	Pancreas	6.4082e-07	0.000687163	-4.97849	NA	NA	NA	1	1	1	0	3	5.7325	-0.689275	7.51881	0.571062	-4.98919	0.203704	NA	NA	9.8961e-09	0.49065	5.52751e-14	0.567957	6.06316e-07	0.838585	NA	NA	4.12011e-06	0.947201	1.02834e-10	0.968209	0.0006994	0.996554	NA	NA
CCHCR1	8.4102e-09	3.57133e-06	-5.76002	Kidney_Cortex	1.53772e-13	3.42259e-10	7.38385	Pituitary	8.5866e-08	0.000108396	-5.35435	NA	NA	NA	1	1	1	0	3	5.7325	-0.689275	7.51881	0.571062	-5.3898	0.0358451	NA	NA	9.8961e-09	0.49065	5.52751e-14	0.567957	7.05348e-08	0.971406	NA	NA	4.12011e-06	0.947201	1.02834e-10	0.968209	8.4871e-05	0.997748	NA	NA
CCHCR1	8.4102e-09	3.57133e-06	-5.76002	Kidney_Cortex	1.53772e-13	3.42259e-10	7.38385	Prostate	1.04432e-07	9.87126e-05	-5.31884	NA	NA	NA	1	1	1	0	3	5.7325	-0.689275	7.51881	0.571062	-5.18762	1.44491	NA	NA	9.8961e-09	0.49065	5.52751e-14	0.567957	2.12995e-07	0.148483	NA	NA	4.12011e-06	0.947201	1.02834e-10	0.968209	0.000189968	0.894387	NA	NA
CCHCR1	8.4102e-09	3.57133e-06	-5.76002	Kidney_Cortex	1.53772e-13	3.42259e-10	7.38385	Skin_Not_Sun_Exposed_Suprapubic	1.56165e-07	0.00012861	-5.24514	NA	NA	NA	1	1	1	0	3	5.7325	-0.689275	7.51881	0.571062	-5.30578	-0.164309	NA	NA	9.8961e-09	0.49065	5.52751e-14	0.567957	1.12194e-07	0.869488	NA	NA	4.12011e-06	0.947201	1.02834e-10	0.968209	9.23523e-05	0.993212	NA	NA
CCHCR1	8.4102e-09	3.57133e-06	-5.76002	Kidney_Cortex	1.53772e-13	3.42259e-10	7.38385	Skin_Sun_Exposed_Lower_leg	1.81366e-06	0.00113566	4.77315	NA	NA	NA	1	1	1	0	3	5.7325	-0.689275	7.51881	0.571062	4.7739	-0.203704	NA	NA	9.8961e-09	0.49065	5.52751e-14	0.567957	1.80693e-06	0.838585	NA	NA	4.12011e-06	0.947201	1.02834e-10	0.968209	0.00113827	0.996444	NA	NA
CCHCR1	8.4102e-09	3.57133e-06	-5.76002	Kidney_Cortex	1.53772e-13	3.42259e-10	7.38385	Small_Intestine_Terminal_Ileum	1.98347e-06	0.00142163	4.7551	NA	NA	NA	1	1	1	0	3	5.7325	-0.689275	7.51881	0.571062	4.76345	-0.212963	NA	NA	9.8961e-09	0.49065	5.52751e-14	0.567957	1.90314e-06	0.831356	NA	NA	4.12011e-06	0.947201	1.02834e-10	0.968209	0.00143455	0.995278	NA	NA
CCHCR1	8.4102e-09	3.57133e-06	-5.76002	Kidney_Cortex	1.53772e-13	3.42259e-10	7.38385	Spleen	1.24009e-07	0.000105904	-5.28749	NA	NA	NA	1	1	1	0	3	5.7325	-0.689275	7.51881	0.571062	-5.34329	-0.134668	NA	NA	9.8961e-09	0.49065	5.52751e-14	0.567957	9.12769e-08	0.892874	NA	NA	4.12011e-06	0.947201	1.02834e-10	0.968209	7.37705e-05	0.99401	NA	NA
CCHCR1	8.4102e-09	3.57133e-06	-5.76002	Kidney_Cortex	1.53772e-13	3.42259e-10	7.38385	Stomach	1.06754e-07	9.02911e-05	5.31484	NA	NA	NA	1	1	1	0	3	5.7325	-0.689275	7.51881	0.571062	5.37491	0.169712	NA	NA	9.8961e-09	0.49065	5.52751e-14	0.567957	7.66193e-08	0.865236	NA	NA	4.12011e-06	0.947201	1.02834e-10	0.968209	6.6487e-05	0.9957	NA	NA
CCHCR1	8.4102e-09	3.57133e-06	-5.76002	Kidney_Cortex	1.53772e-13	3.42259e-10	7.38385	Whole_Blood	1.8021e-07	0.000155382	5.21867	NA	NA	NA	1	1	1	0	3	5.7325	-0.689275	7.51881	0.571062	5.14956	-0.847564	NA	NA	9.8961e-09	0.49065	5.52751e-14	0.567957	2.61103e-07	0.396681	NA	NA	4.12011e-06	0.947201	1.02834e-10	0.968209	0.000211569	0.950439	NA	NA
CCHCR1	8.4102e-09	3.57133e-06	-5.76002	Kidney_Cortex	1.53772e-13	3.42259e-10	7.38385	smultixcan	1.68519e-12	5.80613e-09	-0.873771	NA	NA	NA	1	1	1	0	3	5.7325	-0.689275	7.51881	0.571062	-0.84262	0.333826	NA	NA	9.8961e-09	0.49065	5.52751e-14	0.567957	1.6307e-12	0.457597	NA	NA	4.12011e-06	0.947201	1.02834e-10	0.968209	4.8466e-09	0.958119	NA	NA
CCHCR1	8.4102e-09	3.57133e-06	-5.76002	Liver	1.79444e-09	2.35206e-06	6.0154	Adipose_Subcutaneous	1.81366e-06	0.0010705	-4.77315	NA	NA	NA	1	1	1	0	3	5.7325	-0.689275	5.91316	-1.1519	-4.7739	0.203704	NA	NA	9.8961e-09	0.49065	3.35608e-09	0.249363	1.80693e-06	0.838585	NA	NA	4.12011e-06	0.947201	3.85983e-06	0.924624	0.00109405	0.993007	NA	NA
CCHCR1	8.4102e-09	3.57133e-06	-5.76002	Liver	1.79444e-09	2.35206e-06	6.0154	Adipose_Visceral_Omentum	6.4082e-07	0.000444374	4.97849	NA	NA	NA	1	1	1	0	3	5.7325	-0.689275	5.91316	-1.1519	4.98919	-0.203704	NA	NA	9.8961e-09	0.49065	3.35608e-09	0.249363	6.06316e-07	0.838585	NA	NA	4.12011e-06	0.947201	3.85983e-06	0.924624	0.000421743	0.992941	NA	NA
CCHCR1	8.4102e-09	3.57133e-06	-5.76002	Liver	1.79444e-09	2.35206e-06	6.0154	Adrenal_Gland	8.08653e-07	0.000788632	4.93327	NA	NA	NA	1	1	1	0	3	5.7325	-0.689275	5.91316	-1.1519	4.96911	-0.0347277	NA	NA	9.8961e-09	0.49065	3.35608e-09	0.249363	6.72621e-07	0.972297	NA	NA	4.12011e-06	0.947201	3.85983e-06	0.924624	0.000722146	0.996762	NA	NA
CCHCR1	8.4102e-09	3.57133e-06	-5.76002	Liver	1.79444e-09	2.35206e-06	6.0154	Artery_Aorta	6.4082e-07	0.00044821	-4.97849	NA	NA	NA	1	1	1	0	3	5.7325	-0.689275	5.91316	-1.1519	-4.98919	0.203704	NA	NA	9.8961e-09	0.49065	3.35608e-09	0.249363	6.06316e-07	0.838585	NA	NA	4.12011e-06	0.947201	3.85983e-06	0.924624	0.000459709	0.99215	NA	NA
CCHCR1	8.4102e-09	3.57133e-06	-5.76002	Liver	1.79444e-09	2.35206e-06	6.0154	Artery_Coronary	8.82315e-08	7.85815e-05	5.34943	NA	NA	NA	1	1	1	0	3	5.7325	-0.689275	5.91316	-1.1519	5.42771	0.273786	NA	NA	9.8961e-09	0.49065	3.35608e-09	0.249363	5.7083e-08	0.784249	NA	NA	4.12011e-06	0.947201	3.85983e-06	0.924624	5.53722e-05	0.989518	NA	NA
CCHCR1	8.4102e-09	3.57133e-06	-5.76002	Liver	1.79444e-09	2.35206e-06	6.0154	Artery_Tibial	1.98531e-07	0.000162566	-5.20071	NA	NA	NA	1	1	1	0	3	5.7325	-0.689275	5.91316	-1.1519	-5.27168	-0.177302	NA	NA	9.8961e-09	0.49065	3.35608e-09	0.249363	1.35184e-07	0.859271	NA	NA	4.12011e-06	0.947201	3.85983e-06	0.924624	0.000113326	0.994463	NA	NA
CCHCR1	8.4102e-09	3.57133e-06	-5.76002	Liver	1.79444e-09	2.35206e-06	6.0154	Brain_Anterior_cingulate_cortex_BA24	3.4809e-07	0.00045309	-5.09535	NA	NA	NA	1	1	1	0	3	5.7325	-0.689275	5.91316	-1.1519	-4.93954	1.57408	NA	NA	9.8961e-09	0.49065	3.35608e-09	0.249363	7.83066e-07	0.115469	NA	NA	4.12011e-06	0.947201	3.85983e-06	0.924624	0.000889524	0.894771	NA	NA
CCHCR1	8.4102e-09	3.57133e-06	-5.76002	Liver	1.79444e-09	2.35206e-06	6.0154	Brain_Caudate_basal_ganglia	1.81366e-06	0.0015448	4.77315	NA	NA	NA	1	1	1	0	3	5.7325	-0.689275	5.91316	-1.1519	4.7739	-0.203704	NA	NA	9.8961e-09	0.49065	3.35608e-09	0.249363	1.80693e-06	0.838585	NA	NA	4.12011e-06	0.947201	3.85983e-06	0.924624	0.00163456	0.992397	NA	NA
CCHCR1	8.4102e-09	3.57133e-06	-5.76002	Liver	1.79444e-09	2.35206e-06	6.0154	Brain_Cerebellar_Hemisphere	6.4082e-07	0.000532434	4.97849	NA	NA	NA	1	1	1	0	3	5.7325	-0.689275	5.91316	-1.1519	4.98919	-0.203704	NA	NA	9.8961e-09	0.49065	3.35608e-09	0.249363	6.06316e-07	0.838585	NA	NA	4.12011e-06	0.947201	3.85983e-06	0.924624	0.000530291	0.991661	NA	NA
CCHCR1	8.4102e-09	3.57133e-06	-5.76002	Liver	1.79444e-09	2.35206e-06	6.0154	Brain_Cerebellum	6.4082e-07	0.000615262	4.97849	NA	NA	NA	1	1	1	0	3	5.7325	-0.689275	5.91316	-1.1519	4.98919	-0.203704	NA	NA	9.8961e-09	0.49065	3.35608e-09	0.249363	6.06316e-07	0.838585	NA	NA	4.12011e-06	0.947201	3.85983e-06	0.924624	0.000654417	0.99217	NA	NA
CCHCR1	8.4102e-09	3.57133e-06	-5.76002	Liver	1.79444e-09	2.35206e-06	6.0154	Brain_Cortex	3.85572e-07	0.00037322	-5.07595	NA	NA	NA	1	1	1	0	3	5.7325	-0.689275	5.91316	-1.1519	-5.10608	0.0262347	NA	NA	9.8961e-09	0.49065	3.35608e-09	0.249363	3.28907e-07	0.97907	NA	NA	4.12011e-06	0.947201	3.85983e-06	0.924624	0.0003149	0.998401	NA	NA
CCHCR1	8.4102e-09	3.57133e-06	-5.76002	Liver	1.79444e-09	2.35206e-06	6.0154	Brain_Frontal_Cortex_BA9	4.45504e-07	0.000546388	-5.04841	NA	NA	NA	1	1	1	0	3	5.7325	-0.689275	5.91316	-1.1519	-5.08914	0.0148429	NA	NA	9.8961e-09	0.49065	3.35608e-09	0.249363	3.59695e-07	0.988157	NA	NA	4.12011e-06	0.947201	3.85983e-06	0.924624	0.000452551	0.999964	NA	NA
CCHCR1	8.4102e-09	3.57133e-06	-5.76002	Liver	1.79444e-09	2.35206e-06	6.0154	Brain_Hippocampus	1.81366e-06	0.00145083	-4.77315	NA	NA	NA	1	1	1	0	3	5.7325	-0.689275	5.91316	-1.1519	-4.7739	0.203704	NA	NA	9.8961e-09	0.49065	3.35608e-09	0.249363	1.80693e-06	0.838585	NA	NA	4.12011e-06	0.947201	3.85983e-06	0.924624	0.00175082	0.992891	NA	NA
CCHCR1	8.4102e-09	3.57133e-06	-5.76002	Liver	1.79444e-09	2.35206e-06	6.0154	Brain_Hypothalamus	6.4082e-07	0.000673851	4.97849	NA	NA	NA	1	1	1	0	3	5.7325	-0.689275	5.91316	-1.1519	4.98919	-0.203704	NA	NA	9.8961e-09	0.49065	3.35608e-09	0.249363	6.06316e-07	0.838585	NA	NA	4.12011e-06	0.947201	3.85983e-06	0.924624	0.000648036	0.996277	NA	NA
CCHCR1	8.4102e-09	3.57133e-06	-5.76002	Liver	1.79444e-09	2.35206e-06	6.0154	Brain_Nucleus_accumbens_basal_ganglia	2.47155e-06	0.00188624	4.71046	NA	NA	NA	1	1	1	0	3	5.7325	-0.689275	5.91316	-1.1519	4.71847	-0.212963	NA	NA	9.8961e-09	0.49065	3.35608e-09	0.249363	2.37623e-06	0.831356	NA	NA	4.12011e-06	0.947201	3.85983e-06	0.924624	0.00175764	0.993799	NA	NA
CCHCR1	8.4102e-09	3.57133e-06	-5.76002	Liver	1.79444e-09	2.35206e-06	6.0154	Brain_Putamen_basal_ganglia	2.88062e-07	0.000286058	-5.13109	NA	NA	NA	1	1	1	0	3	5.7325	-0.689275	5.91316	-1.1519	-5.1844	-0.0639743	NA	NA	9.8961e-09	0.49065	3.35608e-09	0.249363	2.16712e-07	0.948991	NA	NA	4.12011e-06	0.947201	3.85983e-06	0.924624	0.00020485	0.996089	NA	NA
CCHCR1	8.4102e-09	3.57133e-06	-5.76002	Liver	1.79444e-09	2.35206e-06	6.0154	Brain_Spinal_cord_cervical_c-1	1.3513e-07	0.000148575	5.27175	NA	NA	NA	1	1	1	0	3	5.7325	-0.689275	5.91316	-1.1519	5.16132	-1.18593	NA	NA	9.8961e-09	0.49065	3.35608e-09	0.249363	2.45219e-07	0.235648	NA	NA	4.12011e-06	0.947201	3.85983e-06	0.924624	0.000240773	0.939654	NA	NA
CCHCR1	8.4102e-09	3.57133e-06	-5.76002	Liver	1.79444e-09	2.35206e-06	6.0154	Breast_Mammary_Tissue	1.10815e-07	8.71584e-05	5.30803	NA	NA	NA	1	1	1	0	3	5.7325	-0.689275	5.91316	-1.1519	5.35777	0.100827	NA	NA	9.8961e-09	0.49065	3.35608e-09	0.249363	8.42532e-08	0.919688	NA	NA	4.12011e-06	0.947201	3.85983e-06	0.924624	6.80249e-05	0.994781	NA	NA
CCHCR1	8.4102e-09	3.57133e-06	-5.76002	Liver	1.79444e-09	2.35206e-06	6.0154	Cells_Cultured_fibroblasts	1.81366e-06	0.00141666	-4.77315	NA	NA	NA	1	1	1	0	3	5.7325	-0.689275	5.91316	-1.1519	-4.7739	0.203704	NA	NA	9.8961e-09	0.49065	3.35608e-09	0.249363	1.80693e-06	0.838585	NA	NA	4.12011e-06	0.947201	3.85983e-06	0.924624	0.00144672	0.993561	NA	NA
CCHCR1	8.4102e-09	3.57133e-06	-5.76002	Liver	1.79444e-09	2.35206e-06	6.0154	Cells_EBV-transformed_lymphocytes	3.08334e-09	3.67149e-06	-5.9271	NA	NA	NA	1	1	1	0	3	5.7325	-0.689275	5.91316	-1.1519	-5.82163	1.17089	NA	NA	9.8961e-09	0.49065	3.35608e-09	0.249363	5.82781e-09	0.241645	NA	NA	4.12011e-06	0.947201	3.85983e-06	0.924624	7.02843e-06	0.913465	NA	NA
CCHCR1	8.4102e-09	3.57133e-06	-5.76002	Liver	1.79444e-09	2.35206e-06	6.0154	Colon_Sigmoid	6.4082e-07	0.000574644	-4.97849	NA	NA	NA	1	1	1	0	3	5.7325	-0.689275	5.91316	-1.1519	-4.98919	0.203704	NA	NA	9.8961e-09	0.49065	3.35608e-09	0.249363	6.06316e-07	0.838585	NA	NA	4.12011e-06	0.947201	3.85983e-06	0.924624	0.000606224	0.993457	NA	NA
CCHCR1	8.4102e-09	3.57133e-06	-5.76002	Liver	1.79444e-09	2.35206e-06	6.0154	Colon_Transverse	1.81366e-06	0.00137847	-4.77315	NA	NA	NA	1	1	1	0	3	5.7325	-0.689275	5.91316	-1.1519	-4.7739	0.203704	NA	NA	9.8961e-09	0.49065	3.35608e-09	0.249363	1.80693e-06	0.838585	NA	NA	4.12011e-06	0.947201	3.85983e-06	0.924624	0.00151703	0.993506	NA	NA
CCHCR1	8.4102e-09	3.57133e-06	-5.76002	Liver	1.79444e-09	2.35206e-06	6.0154	Esophagus_Gastroesophageal_Junction	6.4082e-07	0.000582636	-4.97849	NA	NA	NA	1	1	1	0	3	5.7325	-0.689275	5.91316	-1.1519	-4.98919	0.203704	NA	NA	9.8961e-09	0.49065	3.35608e-09	0.249363	6.06316e-07	0.838585	NA	NA	4.12011e-06	0.947201	3.85983e-06	0.924624	0.000618991	0.994834	NA	NA
CCHCR1	8.4102e-09	3.57133e-06	-5.76002	Liver	1.79444e-09	2.35206e-06	6.0154	Esophagus_Muscularis	1.81366e-06	0.00133047	4.77315	NA	NA	NA	1	1	1	0	3	5.7325	-0.689275	5.91316	-1.1519	4.77326	-0.203704	NA	NA	9.8961e-09	0.49065	3.35608e-09	0.249363	1.81268e-06	0.838585	NA	NA	4.12011e-06	0.947201	3.85983e-06	0.924624	0.00142525	0.993114	NA	NA
CCHCR1	8.4102e-09	3.57133e-06	-5.76002	Liver	1.79444e-09	2.35206e-06	6.0154	Heart_Atrial_Appendage	1.02638e-05	0.00483116	-4.41154	NA	NA	NA	1	1	1	0	3	5.7325	-0.689275	5.91316	-1.1519	-4.41762	0.203704	NA	NA	9.8961e-09	0.49065	3.35608e-09	0.249363	9.97953e-06	0.838585	NA	NA	4.12011e-06	0.947201	3.85983e-06	0.924624	0.00489826	0.993378	NA	NA
CCHCR1	8.4102e-09	3.57133e-06	-5.76002	Liver	1.79444e-09	2.35206e-06	6.0154	Heart_Left_Ventricle	1.64854e-07	0.000162202	-5.23515	NA	NA	NA	1	1	1	0	3	5.7325	-0.689275	5.91316	-1.1519	-5.2923	-0.14215	NA	NA	9.8961e-09	0.49065	3.35608e-09	0.249363	1.20786e-07	0.886962	NA	NA	4.12011e-06	0.947201	3.85983e-06	0.924624	0.000116749	0.996375	NA	NA
CCHCR1	8.4102e-09	3.57133e-06	-5.76002	Liver	1.79444e-09	2.35206e-06	6.0154	Kidney_Cortex	3.36208e-08	3.22353e-05	5.52145	NA	NA	NA	1	1	1	0	3	5.7325	-0.689275	5.91316	-1.1519	5.58769	0.273176	NA	NA	9.8961e-09	0.49065	3.35608e-09	0.249363	2.30105e-08	0.784718	NA	NA	4.12011e-06	0.947201	3.85983e-06	0.924624	2.1539e-05	0.995929	NA	NA
CCHCR1	8.4102e-09	3.57133e-06	-5.76002	Liver	1.79444e-09	2.35206e-06	6.0154	Liver	1.81366e-06	0.00173559	-4.77315	NA	NA	NA	1	1	1	0	3	5.7325	-0.689275	5.91316	-1.1519	-4.7739	0.203704	NA	NA	9.8961e-09	0.49065	3.35608e-09	0.249363	1.80693e-06	0.838585	NA	NA	4.12011e-06	0.947201	3.85983e-06	0.924624	0.00165211	0.992511	NA	NA
CCHCR1	8.4102e-09	3.57133e-06	-5.76002	Liver	1.79444e-09	2.35206e-06	6.0154	Lung	6.4082e-07	0.000322742	-4.97849	NA	NA	NA	1	1	1	0	3	5.7325	-0.689275	5.91316	-1.1519	-4.98919	0.203704	NA	NA	9.8961e-09	0.49065	3.35608e-09	0.249363	6.06316e-07	0.838585	NA	NA	4.12011e-06	0.947201	3.85983e-06	0.924624	0.000322053	0.992963	NA	NA
CCHCR1	8.4102e-09	3.57133e-06	-5.76002	Liver	1.79444e-09	2.35206e-06	6.0154	Minor_Salivary_Gland	2.10544e-07	0.000195568	-5.18978	NA	NA	NA	1	1	1	0	3	5.7325	-0.689275	5.91316	-1.1519	-5.2417	-0.110139	NA	NA	9.8961e-09	0.49065	3.35608e-09	0.249363	1.59107e-07	0.912299	NA	NA	4.12011e-06	0.947201	3.85983e-06	0.924624	0.000151665	0.9948	NA	NA
CCHCR1	8.4102e-09	3.57133e-06	-5.76002	Liver	1.79444e-09	2.35206e-06	6.0154	Muscle_Skeletal	3.22014e-10	5.03006e-07	-6.28779	NA	NA	NA	1	1	1	0	3	5.7325	-0.689275	5.91316	-1.1519	-6.23327	0.750378	NA	NA	9.8961e-09	0.49065	3.35608e-09	0.249363	4.56799e-10	0.453027	NA	NA	4.12011e-06	0.947201	3.85983e-06	0.924624	8.35453e-07	0.963082	NA	NA
CCHCR1	8.4102e-09	3.57133e-06	-5.76002	Liver	1.79444e-09	2.35206e-06	6.0154	Nerve_Tibial	4.04665e-10	4.82199e-07	-6.25222	NA	NA	NA	1	1	1	0	3	5.7325	-0.689275	5.91316	-1.1519	-6.20349	0.683109	NA	NA	9.8961e-09	0.49065	3.35608e-09	0.249363	5.52255e-10	0.494538	NA	NA	4.12011e-06	0.947201	3.85983e-06	0.924624	6.14303e-07	0.968355	NA	NA
CCHCR1	8.4102e-09	3.57133e-06	-5.76002	Liver	1.79444e-09	2.35206e-06	6.0154	Ovary	1.56568e-06	0.00118278	4.80266	NA	NA	NA	1	1	1	0	3	5.7325	-0.689275	5.91316	-1.1519	4.80878	-0.232897	NA	NA	9.8961e-09	0.49065	3.35608e-09	0.249363	1.51856e-06	0.815842	NA	NA	4.12011e-06	0.947201	3.85983e-06	0.924624	0.00118778	0.990367	NA	NA
CCHCR1	8.4102e-09	3.57133e-06	-5.76002	Liver	1.79444e-09	2.35206e-06	6.0154	Pancreas	6.4082e-07	0.000687163	-4.97849	NA	NA	NA	1	1	1	0	3	5.7325	-0.689275	5.91316	-1.1519	-4.98919	0.203704	NA	NA	9.8961e-09	0.49065	3.35608e-09	0.249363	6.06316e-07	0.838585	NA	NA	4.12011e-06	0.947201	3.85983e-06	0.924624	0.0006994	0.996554	NA	NA
CCHCR1	8.4102e-09	3.57133e-06	-5.76002	Liver	1.79444e-09	2.35206e-06	6.0154	Pituitary	8.5866e-08	0.000108396	-5.35435	NA	NA	NA	1	1	1	0	3	5.7325	-0.689275	5.91316	-1.1519	-5.3898	0.0358451	NA	NA	9.8961e-09	0.49065	3.35608e-09	0.249363	7.05348e-08	0.971406	NA	NA	4.12011e-06	0.947201	3.85983e-06	0.924624	8.4871e-05	0.997748	NA	NA
CCHCR1	8.4102e-09	3.57133e-06	-5.76002	Liver	1.79444e-09	2.35206e-06	6.0154	Prostate	1.04432e-07	9.87126e-05	-5.31884	NA	NA	NA	1	1	1	0	3	5.7325	-0.689275	5.91316	-1.1519	-5.18762	1.44491	NA	NA	9.8961e-09	0.49065	3.35608e-09	0.249363	2.12995e-07	0.148483	NA	NA	4.12011e-06	0.947201	3.85983e-06	0.924624	0.000189968	0.894387	NA	NA
CCHCR1	8.4102e-09	3.57133e-06	-5.76002	Liver	1.79444e-09	2.35206e-06	6.0154	Skin_Not_Sun_Exposed_Suprapubic	1.56165e-07	0.00012861	-5.24514	NA	NA	NA	1	1	1	0	3	5.7325	-0.689275	5.91316	-1.1519	-5.30578	-0.164309	NA	NA	9.8961e-09	0.49065	3.35608e-09	0.249363	1.12194e-07	0.869488	NA	NA	4.12011e-06	0.947201	3.85983e-06	0.924624	9.23523e-05	0.993212	NA	NA
CCHCR1	8.4102e-09	3.57133e-06	-5.76002	Liver	1.79444e-09	2.35206e-06	6.0154	Skin_Sun_Exposed_Lower_leg	1.81366e-06	0.00113566	4.77315	NA	NA	NA	1	1	1	0	3	5.7325	-0.689275	5.91316	-1.1519	4.7739	-0.203704	NA	NA	9.8961e-09	0.49065	3.35608e-09	0.249363	1.80693e-06	0.838585	NA	NA	4.12011e-06	0.947201	3.85983e-06	0.924624	0.00113827	0.996444	NA	NA
CCHCR1	8.4102e-09	3.57133e-06	-5.76002	Liver	1.79444e-09	2.35206e-06	6.0154	Small_Intestine_Terminal_Ileum	1.98347e-06	0.00142163	4.7551	NA	NA	NA	1	1	1	0	3	5.7325	-0.689275	5.91316	-1.1519	4.76345	-0.212963	NA	NA	9.8961e-09	0.49065	3.35608e-09	0.249363	1.90314e-06	0.831356	NA	NA	4.12011e-06	0.947201	3.85983e-06	0.924624	0.00143455	0.995278	NA	NA
CCHCR1	8.4102e-09	3.57133e-06	-5.76002	Liver	1.79444e-09	2.35206e-06	6.0154	Spleen	1.24009e-07	0.000105904	-5.28749	NA	NA	NA	1	1	1	0	3	5.7325	-0.689275	5.91316	-1.1519	-5.34329	-0.134668	NA	NA	9.8961e-09	0.49065	3.35608e-09	0.249363	9.12769e-08	0.892874	NA	NA	4.12011e-06	0.947201	3.85983e-06	0.924624	7.37705e-05	0.99401	NA	NA
CCHCR1	8.4102e-09	3.57133e-06	-5.76002	Liver	1.79444e-09	2.35206e-06	6.0154	Stomach	1.06754e-07	9.02911e-05	5.31484	NA	NA	NA	1	1	1	0	3	5.7325	-0.689275	5.91316	-1.1519	5.37491	0.169712	NA	NA	9.8961e-09	0.49065	3.35608e-09	0.249363	7.66193e-08	0.865236	NA	NA	4.12011e-06	0.947201	3.85983e-06	0.924624	6.6487e-05	0.9957	NA	NA
CCHCR1	8.4102e-09	3.57133e-06	-5.76002	Liver	1.79444e-09	2.35206e-06	6.0154	Whole_Blood	1.8021e-07	0.000155382	5.21867	NA	NA	NA	1	1	1	0	3	5.7325	-0.689275	5.91316	-1.1519	5.14956	-0.847564	NA	NA	9.8961e-09	0.49065	3.35608e-09	0.249363	2.61103e-07	0.396681	NA	NA	4.12011e-06	0.947201	3.85983e-06	0.924624	0.000211569	0.950439	NA	NA
CCHCR1	8.4102e-09	3.57133e-06	-5.76002	Liver	1.79444e-09	2.35206e-06	6.0154	smultixcan	1.68519e-12	5.80613e-09	-0.873771	NA	NA	NA	1	1	1	0	3	5.7325	-0.689275	5.91316	-1.1519	-0.84262	0.333826	NA	NA	9.8961e-09	0.49065	3.35608e-09	0.249363	1.6307e-12	0.457597	NA	NA	4.12011e-06	0.947201	3.85983e-06	0.924624	4.8466e-09	0.958119	NA	NA
CCHCR1	8.4102e-09	3.57133e-06	-5.76002	Minor_Salivary_Gland	1.79444e-09	2.26459e-06	6.0154	Adipose_Subcutaneous	1.81366e-06	0.0010705	-4.77315	NA	NA	NA	1	1	1	0	3	5.7325	-0.689275	5.91316	-1.1519	-4.7739	0.203704	NA	NA	9.8961e-09	0.49065	3.35608e-09	0.249363	1.80693e-06	0.838585	NA	NA	4.12011e-06	0.947201	4.41138e-06	0.950617	0.00109405	0.993007	NA	NA
CCHCR1	8.4102e-09	3.57133e-06	-5.76002	Minor_Salivary_Gland	1.79444e-09	2.26459e-06	6.0154	Adipose_Visceral_Omentum	6.4082e-07	0.000444374	4.97849	NA	NA	NA	1	1	1	0	3	5.7325	-0.689275	5.91316	-1.1519	4.98919	-0.203704	NA	NA	9.8961e-09	0.49065	3.35608e-09	0.249363	6.06316e-07	0.838585	NA	NA	4.12011e-06	0.947201	4.41138e-06	0.950617	0.000421743	0.992941	NA	NA
CCHCR1	8.4102e-09	3.57133e-06	-5.76002	Minor_Salivary_Gland	1.79444e-09	2.26459e-06	6.0154	Adrenal_Gland	8.08653e-07	0.000788632	4.93327	NA	NA	NA	1	1	1	0	3	5.7325	-0.689275	5.91316	-1.1519	4.96911	-0.0347277	NA	NA	9.8961e-09	0.49065	3.35608e-09	0.249363	6.72621e-07	0.972297	NA	NA	4.12011e-06	0.947201	4.41138e-06	0.950617	0.000722146	0.996762	NA	NA
CCHCR1	8.4102e-09	3.57133e-06	-5.76002	Minor_Salivary_Gland	1.79444e-09	2.26459e-06	6.0154	Artery_Aorta	6.4082e-07	0.00044821	-4.97849	NA	NA	NA	1	1	1	0	3	5.7325	-0.689275	5.91316	-1.1519	-4.98919	0.203704	NA	NA	9.8961e-09	0.49065	3.35608e-09	0.249363	6.06316e-07	0.838585	NA	NA	4.12011e-06	0.947201	4.41138e-06	0.950617	0.000459709	0.99215	NA	NA
CCHCR1	8.4102e-09	3.57133e-06	-5.76002	Minor_Salivary_Gland	1.79444e-09	2.26459e-06	6.0154	Artery_Coronary	8.82315e-08	7.85815e-05	5.34943	NA	NA	NA	1	1	1	0	3	5.7325	-0.689275	5.91316	-1.1519	5.42771	0.273786	NA	NA	9.8961e-09	0.49065	3.35608e-09	0.249363	5.7083e-08	0.784249	NA	NA	4.12011e-06	0.947201	4.41138e-06	0.950617	5.53722e-05	0.989518	NA	NA
CCHCR1	8.4102e-09	3.57133e-06	-5.76002	Minor_Salivary_Gland	1.79444e-09	2.26459e-06	6.0154	Artery_Tibial	1.98531e-07	0.000162566	-5.20071	NA	NA	NA	1	1	1	0	3	5.7325	-0.689275	5.91316	-1.1519	-5.27168	-0.177302	NA	NA	9.8961e-09	0.49065	3.35608e-09	0.249363	1.35184e-07	0.859271	NA	NA	4.12011e-06	0.947201	4.41138e-06	0.950617	0.000113326	0.994463	NA	NA
CCHCR1	8.4102e-09	3.57133e-06	-5.76002	Minor_Salivary_Gland	1.79444e-09	2.26459e-06	6.0154	Brain_Anterior_cingulate_cortex_BA24	3.4809e-07	0.00045309	-5.09535	NA	NA	NA	1	1	1	0	3	5.7325	-0.689275	5.91316	-1.1519	-4.93954	1.57408	NA	NA	9.8961e-09	0.49065	3.35608e-09	0.249363	7.83066e-07	0.115469	NA	NA	4.12011e-06	0.947201	4.41138e-06	0.950617	0.000889524	0.894771	NA	NA
CCHCR1	8.4102e-09	3.57133e-06	-5.76002	Minor_Salivary_Gland	1.79444e-09	2.26459e-06	6.0154	Brain_Caudate_basal_ganglia	1.81366e-06	0.0015448	4.77315	NA	NA	NA	1	1	1	0	3	5.7325	-0.689275	5.91316	-1.1519	4.7739	-0.203704	NA	NA	9.8961e-09	0.49065	3.35608e-09	0.249363	1.80693e-06	0.838585	NA	NA	4.12011e-06	0.947201	4.41138e-06	0.950617	0.00163456	0.992397	NA	NA
CCHCR1	8.4102e-09	3.57133e-06	-5.76002	Minor_Salivary_Gland	1.79444e-09	2.26459e-06	6.0154	Brain_Cerebellar_Hemisphere	6.4082e-07	0.000532434	4.97849	NA	NA	NA	1	1	1	0	3	5.7325	-0.689275	5.91316	-1.1519	4.98919	-0.203704	NA	NA	9.8961e-09	0.49065	3.35608e-09	0.249363	6.06316e-07	0.838585	NA	NA	4.12011e-06	0.947201	4.41138e-06	0.950617	0.000530291	0.991661	NA	NA
CCHCR1	8.4102e-09	3.57133e-06	-5.76002	Minor_Salivary_Gland	1.79444e-09	2.26459e-06	6.0154	Brain_Cerebellum	6.4082e-07	0.000615262	4.97849	NA	NA	NA	1	1	1	0	3	5.7325	-0.689275	5.91316	-1.1519	4.98919	-0.203704	NA	NA	9.8961e-09	0.49065	3.35608e-09	0.249363	6.06316e-07	0.838585	NA	NA	4.12011e-06	0.947201	4.41138e-06	0.950617	0.000654417	0.99217	NA	NA
CCHCR1	8.4102e-09	3.57133e-06	-5.76002	Minor_Salivary_Gland	1.79444e-09	2.26459e-06	6.0154	Brain_Cortex	3.85572e-07	0.00037322	-5.07595	NA	NA	NA	1	1	1	0	3	5.7325	-0.689275	5.91316	-1.1519	-5.10608	0.0262347	NA	NA	9.8961e-09	0.49065	3.35608e-09	0.249363	3.28907e-07	0.97907	NA	NA	4.12011e-06	0.947201	4.41138e-06	0.950617	0.0003149	0.998401	NA	NA
CCHCR1	8.4102e-09	3.57133e-06	-5.76002	Minor_Salivary_Gland	1.79444e-09	2.26459e-06	6.0154	Brain_Frontal_Cortex_BA9	4.45504e-07	0.000546388	-5.04841	NA	NA	NA	1	1	1	0	3	5.7325	-0.689275	5.91316	-1.1519	-5.08914	0.0148429	NA	NA	9.8961e-09	0.49065	3.35608e-09	0.249363	3.59695e-07	0.988157	NA	NA	4.12011e-06	0.947201	4.41138e-06	0.950617	0.000452551	0.999964	NA	NA
CCHCR1	8.4102e-09	3.57133e-06	-5.76002	Minor_Salivary_Gland	1.79444e-09	2.26459e-06	6.0154	Brain_Hippocampus	1.81366e-06	0.00145083	-4.77315	NA	NA	NA	1	1	1	0	3	5.7325	-0.689275	5.91316	-1.1519	-4.7739	0.203704	NA	NA	9.8961e-09	0.49065	3.35608e-09	0.249363	1.80693e-06	0.838585	NA	NA	4.12011e-06	0.947201	4.41138e-06	0.950617	0.00175082	0.992891	NA	NA
CCHCR1	8.4102e-09	3.57133e-06	-5.76002	Minor_Salivary_Gland	1.79444e-09	2.26459e-06	6.0154	Brain_Hypothalamus	6.4082e-07	0.000673851	4.97849	NA	NA	NA	1	1	1	0	3	5.7325	-0.689275	5.91316	-1.1519	4.98919	-0.203704	NA	NA	9.8961e-09	0.49065	3.35608e-09	0.249363	6.06316e-07	0.838585	NA	NA	4.12011e-06	0.947201	4.41138e-06	0.950617	0.000648036	0.996277	NA	NA
CCHCR1	8.4102e-09	3.57133e-06	-5.76002	Minor_Salivary_Gland	1.79444e-09	2.26459e-06	6.0154	Brain_Nucleus_accumbens_basal_ganglia	2.47155e-06	0.00188624	4.71046	NA	NA	NA	1	1	1	0	3	5.7325	-0.689275	5.91316	-1.1519	4.71847	-0.212963	NA	NA	9.8961e-09	0.49065	3.35608e-09	0.249363	2.37623e-06	0.831356	NA	NA	4.12011e-06	0.947201	4.41138e-06	0.950617	0.00175764	0.993799	NA	NA
CCHCR1	8.4102e-09	3.57133e-06	-5.76002	Minor_Salivary_Gland	1.79444e-09	2.26459e-06	6.0154	Brain_Putamen_basal_ganglia	2.88062e-07	0.000286058	-5.13109	NA	NA	NA	1	1	1	0	3	5.7325	-0.689275	5.91316	-1.1519	-5.1844	-0.0639743	NA	NA	9.8961e-09	0.49065	3.35608e-09	0.249363	2.16712e-07	0.948991	NA	NA	4.12011e-06	0.947201	4.41138e-06	0.950617	0.00020485	0.996089	NA	NA
CCHCR1	8.4102e-09	3.57133e-06	-5.76002	Minor_Salivary_Gland	1.79444e-09	2.26459e-06	6.0154	Brain_Spinal_cord_cervical_c-1	1.3513e-07	0.000148575	5.27175	NA	NA	NA	1	1	1	0	3	5.7325	-0.689275	5.91316	-1.1519	5.16132	-1.18593	NA	NA	9.8961e-09	0.49065	3.35608e-09	0.249363	2.45219e-07	0.235648	NA	NA	4.12011e-06	0.947201	4.41138e-06	0.950617	0.000240773	0.939654	NA	NA
CCHCR1	8.4102e-09	3.57133e-06	-5.76002	Minor_Salivary_Gland	1.79444e-09	2.26459e-06	6.0154	Breast_Mammary_Tissue	1.10815e-07	8.71584e-05	5.30803	NA	NA	NA	1	1	1	0	3	5.7325	-0.689275	5.91316	-1.1519	5.35777	0.100827	NA	NA	9.8961e-09	0.49065	3.35608e-09	0.249363	8.42532e-08	0.919688	NA	NA	4.12011e-06	0.947201	4.41138e-06	0.950617	6.80249e-05	0.994781	NA	NA
CCHCR1	8.4102e-09	3.57133e-06	-5.76002	Minor_Salivary_Gland	1.79444e-09	2.26459e-06	6.0154	Cells_Cultured_fibroblasts	1.81366e-06	0.00141666	-4.77315	NA	NA	NA	1	1	1	0	3	5.7325	-0.689275	5.91316	-1.1519	-4.7739	0.203704	NA	NA	9.8961e-09	0.49065	3.35608e-09	0.249363	1.80693e-06	0.838585	NA	NA	4.12011e-06	0.947201	4.41138e-06	0.950617	0.00144672	0.993561	NA	NA
CCHCR1	8.4102e-09	3.57133e-06	-5.76002	Minor_Salivary_Gland	1.79444e-09	2.26459e-06	6.0154	Cells_EBV-transformed_lymphocytes	3.08334e-09	3.67149e-06	-5.9271	NA	NA	NA	1	1	1	0	3	5.7325	-0.689275	5.91316	-1.1519	-5.82163	1.17089	NA	NA	9.8961e-09	0.49065	3.35608e-09	0.249363	5.82781e-09	0.241645	NA	NA	4.12011e-06	0.947201	4.41138e-06	0.950617	7.02843e-06	0.913465	NA	NA
CCHCR1	8.4102e-09	3.57133e-06	-5.76002	Minor_Salivary_Gland	1.79444e-09	2.26459e-06	6.0154	Colon_Sigmoid	6.4082e-07	0.000574644	-4.97849	NA	NA	NA	1	1	1	0	3	5.7325	-0.689275	5.91316	-1.1519	-4.98919	0.203704	NA	NA	9.8961e-09	0.49065	3.35608e-09	0.249363	6.06316e-07	0.838585	NA	NA	4.12011e-06	0.947201	4.41138e-06	0.950617	0.000606224	0.993457	NA	NA
CCHCR1	8.4102e-09	3.57133e-06	-5.76002	Minor_Salivary_Gland	1.79444e-09	2.26459e-06	6.0154	Colon_Transverse	1.81366e-06	0.00137847	-4.77315	NA	NA	NA	1	1	1	0	3	5.7325	-0.689275	5.91316	-1.1519	-4.7739	0.203704	NA	NA	9.8961e-09	0.49065	3.35608e-09	0.249363	1.80693e-06	0.838585	NA	NA	4.12011e-06	0.947201	4.41138e-06	0.950617	0.00151703	0.993506	NA	NA
CCHCR1	8.4102e-09	3.57133e-06	-5.76002	Minor_Salivary_Gland	1.79444e-09	2.26459e-06	6.0154	Esophagus_Gastroesophageal_Junction	6.4082e-07	0.000582636	-4.97849	NA	NA	NA	1	1	1	0	3	5.7325	-0.689275	5.91316	-1.1519	-4.98919	0.203704	NA	NA	9.8961e-09	0.49065	3.35608e-09	0.249363	6.06316e-07	0.838585	NA	NA	4.12011e-06	0.947201	4.41138e-06	0.950617	0.000618991	0.994834	NA	NA
CCHCR1	8.4102e-09	3.57133e-06	-5.76002	Minor_Salivary_Gland	1.79444e-09	2.26459e-06	6.0154	Esophagus_Muscularis	1.81366e-06	0.00133047	4.77315	NA	NA	NA	1	1	1	0	3	5.7325	-0.689275	5.91316	-1.1519	4.77326	-0.203704	NA	NA	9.8961e-09	0.49065	3.35608e-09	0.249363	1.81268e-06	0.838585	NA	NA	4.12011e-06	0.947201	4.41138e-06	0.950617	0.00142525	0.993114	NA	NA
CCHCR1	8.4102e-09	3.57133e-06	-5.76002	Minor_Salivary_Gland	1.79444e-09	2.26459e-06	6.0154	Heart_Atrial_Appendage	1.02638e-05	0.00483116	-4.41154	NA	NA	NA	1	1	1	0	3	5.7325	-0.689275	5.91316	-1.1519	-4.41762	0.203704	NA	NA	9.8961e-09	0.49065	3.35608e-09	0.249363	9.97953e-06	0.838585	NA	NA	4.12011e-06	0.947201	4.41138e-06	0.950617	0.00489826	0.993378	NA	NA
CCHCR1	8.4102e-09	3.57133e-06	-5.76002	Minor_Salivary_Gland	1.79444e-09	2.26459e-06	6.0154	Heart_Left_Ventricle	1.64854e-07	0.000162202	-5.23515	NA	NA	NA	1	1	1	0	3	5.7325	-0.689275	5.91316	-1.1519	-5.2923	-0.14215	NA	NA	9.8961e-09	0.49065	3.35608e-09	0.249363	1.20786e-07	0.886962	NA	NA	4.12011e-06	0.947201	4.41138e-06	0.950617	0.000116749	0.996375	NA	NA
CCHCR1	8.4102e-09	3.57133e-06	-5.76002	Minor_Salivary_Gland	1.79444e-09	2.26459e-06	6.0154	Kidney_Cortex	3.36208e-08	3.22353e-05	5.52145	NA	NA	NA	1	1	1	0	3	5.7325	-0.689275	5.91316	-1.1519	5.58769	0.273176	NA	NA	9.8961e-09	0.49065	3.35608e-09	0.249363	2.30105e-08	0.784718	NA	NA	4.12011e-06	0.947201	4.41138e-06	0.950617	2.1539e-05	0.995929	NA	NA
CCHCR1	8.4102e-09	3.57133e-06	-5.76002	Minor_Salivary_Gland	1.79444e-09	2.26459e-06	6.0154	Liver	1.81366e-06	0.00173559	-4.77315	NA	NA	NA	1	1	1	0	3	5.7325	-0.689275	5.91316	-1.1519	-4.7739	0.203704	NA	NA	9.8961e-09	0.49065	3.35608e-09	0.249363	1.80693e-06	0.838585	NA	NA	4.12011e-06	0.947201	4.41138e-06	0.950617	0.00165211	0.992511	NA	NA
CCHCR1	8.4102e-09	3.57133e-06	-5.76002	Minor_Salivary_Gland	1.79444e-09	2.26459e-06	6.0154	Lung	6.4082e-07	0.000322742	-4.97849	NA	NA	NA	1	1	1	0	3	5.7325	-0.689275	5.91316	-1.1519	-4.98919	0.203704	NA	NA	9.8961e-09	0.49065	3.35608e-09	0.249363	6.06316e-07	0.838585	NA	NA	4.12011e-06	0.947201	4.41138e-06	0.950617	0.000322053	0.992963	NA	NA
CCHCR1	8.4102e-09	3.57133e-06	-5.76002	Minor_Salivary_Gland	1.79444e-09	2.26459e-06	6.0154	Minor_Salivary_Gland	2.10544e-07	0.000195568	-5.18978	NA	NA	NA	1	1	1	0	3	5.7325	-0.689275	5.91316	-1.1519	-5.2417	-0.110139	NA	NA	9.8961e-09	0.49065	3.35608e-09	0.249363	1.59107e-07	0.912299	NA	NA	4.12011e-06	0.947201	4.41138e-06	0.950617	0.000151665	0.9948	NA	NA
CCHCR1	8.4102e-09	3.57133e-06	-5.76002	Minor_Salivary_Gland	1.79444e-09	2.26459e-06	6.0154	Muscle_Skeletal	3.22014e-10	5.03006e-07	-6.28779	NA	NA	NA	1	1	1	0	3	5.7325	-0.689275	5.91316	-1.1519	-6.23327	0.750378	NA	NA	9.8961e-09	0.49065	3.35608e-09	0.249363	4.56799e-10	0.453027	NA	NA	4.12011e-06	0.947201	4.41138e-06	0.950617	8.35453e-07	0.963082	NA	NA
CCHCR1	8.4102e-09	3.57133e-06	-5.76002	Minor_Salivary_Gland	1.79444e-09	2.26459e-06	6.0154	Nerve_Tibial	4.04665e-10	4.82199e-07	-6.25222	NA	NA	NA	1	1	1	0	3	5.7325	-0.689275	5.91316	-1.1519	-6.20349	0.683109	NA	NA	9.8961e-09	0.49065	3.35608e-09	0.249363	5.52255e-10	0.494538	NA	NA	4.12011e-06	0.947201	4.41138e-06	0.950617	6.14303e-07	0.968355	NA	NA
CCHCR1	8.4102e-09	3.57133e-06	-5.76002	Minor_Salivary_Gland	1.79444e-09	2.26459e-06	6.0154	Ovary	1.56568e-06	0.00118278	4.80266	NA	NA	NA	1	1	1	0	3	5.7325	-0.689275	5.91316	-1.1519	4.80878	-0.232897	NA	NA	9.8961e-09	0.49065	3.35608e-09	0.249363	1.51856e-06	0.815842	NA	NA	4.12011e-06	0.947201	4.41138e-06	0.950617	0.00118778	0.990367	NA	NA
CCHCR1	8.4102e-09	3.57133e-06	-5.76002	Minor_Salivary_Gland	1.79444e-09	2.26459e-06	6.0154	Pancreas	6.4082e-07	0.000687163	-4.97849	NA	NA	NA	1	1	1	0	3	5.7325	-0.689275	5.91316	-1.1519	-4.98919	0.203704	NA	NA	9.8961e-09	0.49065	3.35608e-09	0.249363	6.06316e-07	0.838585	NA	NA	4.12011e-06	0.947201	4.41138e-06	0.950617	0.0006994	0.996554	NA	NA
CCHCR1	8.4102e-09	3.57133e-06	-5.76002	Minor_Salivary_Gland	1.79444e-09	2.26459e-06	6.0154	Pituitary	8.5866e-08	0.000108396	-5.35435	NA	NA	NA	1	1	1	0	3	5.7325	-0.689275	5.91316	-1.1519	-5.3898	0.0358451	NA	NA	9.8961e-09	0.49065	3.35608e-09	0.249363	7.05348e-08	0.971406	NA	NA	4.12011e-06	0.947201	4.41138e-06	0.950617	8.4871e-05	0.997748	NA	NA
CCHCR1	8.4102e-09	3.57133e-06	-5.76002	Minor_Salivary_Gland	1.79444e-09	2.26459e-06	6.0154	Prostate	1.04432e-07	9.87126e-05	-5.31884	NA	NA	NA	1	1	1	0	3	5.7325	-0.689275	5.91316	-1.1519	-5.18762	1.44491	NA	NA	9.8961e-09	0.49065	3.35608e-09	0.249363	2.12995e-07	0.148483	NA	NA	4.12011e-06	0.947201	4.41138e-06	0.950617	0.000189968	0.894387	NA	NA
CCHCR1	8.4102e-09	3.57133e-06	-5.76002	Minor_Salivary_Gland	1.79444e-09	2.26459e-06	6.0154	Skin_Not_Sun_Exposed_Suprapubic	1.56165e-07	0.00012861	-5.24514	NA	NA	NA	1	1	1	0	3	5.7325	-0.689275	5.91316	-1.1519	-5.30578	-0.164309	NA	NA	9.8961e-09	0.49065	3.35608e-09	0.249363	1.12194e-07	0.869488	NA	NA	4.12011e-06	0.947201	4.41138e-06	0.950617	9.23523e-05	0.993212	NA	NA
CCHCR1	8.4102e-09	3.57133e-06	-5.76002	Minor_Salivary_Gland	1.79444e-09	2.26459e-06	6.0154	Skin_Sun_Exposed_Lower_leg	1.81366e-06	0.00113566	4.77315	NA	NA	NA	1	1	1	0	3	5.7325	-0.689275	5.91316	-1.1519	4.7739	-0.203704	NA	NA	9.8961e-09	0.49065	3.35608e-09	0.249363	1.80693e-06	0.838585	NA	NA	4.12011e-06	0.947201	4.41138e-06	0.950617	0.00113827	0.996444	NA	NA
CCHCR1	8.4102e-09	3.57133e-06	-5.76002	Minor_Salivary_Gland	1.79444e-09	2.26459e-06	6.0154	Small_Intestine_Terminal_Ileum	1.98347e-06	0.00142163	4.7551	NA	NA	NA	1	1	1	0	3	5.7325	-0.689275	5.91316	-1.1519	4.76345	-0.212963	NA	NA	9.8961e-09	0.49065	3.35608e-09	0.249363	1.90314e-06	0.831356	NA	NA	4.12011e-06	0.947201	4.41138e-06	0.950617	0.00143455	0.995278	NA	NA
CCHCR1	8.4102e-09	3.57133e-06	-5.76002	Minor_Salivary_Gland	1.79444e-09	2.26459e-06	6.0154	Spleen	1.24009e-07	0.000105904	-5.28749	NA	NA	NA	1	1	1	0	3	5.7325	-0.689275	5.91316	-1.1519	-5.34329	-0.134668	NA	NA	9.8961e-09	0.49065	3.35608e-09	0.249363	9.12769e-08	0.892874	NA	NA	4.12011e-06	0.947201	4.41138e-06	0.950617	7.37705e-05	0.99401	NA	NA
CCHCR1	8.4102e-09	3.57133e-06	-5.76002	Minor_Salivary_Gland	1.79444e-09	2.26459e-06	6.0154	Stomach	1.06754e-07	9.02911e-05	5.31484	NA	NA	NA	1	1	1	0	3	5.7325	-0.689275	5.91316	-1.1519	5.37491	0.169712	NA	NA	9.8961e-09	0.49065	3.35608e-09	0.249363	7.66193e-08	0.865236	NA	NA	4.12011e-06	0.947201	4.41138e-06	0.950617	6.6487e-05	0.9957	NA	NA
CCHCR1	8.4102e-09	3.57133e-06	-5.76002	Minor_Salivary_Gland	1.79444e-09	2.26459e-06	6.0154	Whole_Blood	1.8021e-07	0.000155382	5.21867	NA	NA	NA	1	1	1	0	3	5.7325	-0.689275	5.91316	-1.1519	5.14956	-0.847564	NA	NA	9.8961e-09	0.49065	3.35608e-09	0.249363	2.61103e-07	0.396681	NA	NA	4.12011e-06	0.947201	4.41138e-06	0.950617	0.000211569	0.950439	NA	NA
CCHCR1	8.4102e-09	3.57133e-06	-5.76002	Minor_Salivary_Gland	1.79444e-09	2.26459e-06	6.0154	smultixcan	1.68519e-12	5.80613e-09	-0.873771	NA	NA	NA	1	1	1	0	3	5.7325	-0.689275	5.91316	-1.1519	-0.84262	0.333826	NA	NA	9.8961e-09	0.49065	3.35608e-09	0.249363	1.6307e-12	0.457597	NA	NA	4.12011e-06	0.947201	4.41138e-06	0.950617	4.8466e-09	0.958119	NA	NA
CCHCR1	8.4102e-09	3.57133e-06	-5.76002	Ovary	1.69236e-05	0.00739368	4.30204	Adipose_Subcutaneous	1.81366e-06	0.0010705	-4.77315	NA	NA	NA	1	1	1	0	3	5.7325	-0.689275	4.23233	-0.73672	-4.7739	0.203704	NA	NA	9.8961e-09	0.49065	2.31282e-05	0.461293	1.80693e-06	0.838585	NA	NA	4.12011e-06	0.947201	0.00996636	0.973749	0.00109405	0.993007	NA	NA
CCHCR1	8.4102e-09	3.57133e-06	-5.76002	Ovary	1.69236e-05	0.00739368	4.30204	Adipose_Visceral_Omentum	6.4082e-07	0.000444374	4.97849	NA	NA	NA	1	1	1	0	3	5.7325	-0.689275	4.23233	-0.73672	4.98919	-0.203704	NA	NA	9.8961e-09	0.49065	2.31282e-05	0.461293	6.06316e-07	0.838585	NA	NA	4.12011e-06	0.947201	0.00996636	0.973749	0.000421743	0.992941	NA	NA
CCHCR1	8.4102e-09	3.57133e-06	-5.76002	Ovary	1.69236e-05	0.00739368	4.30204	Adrenal_Gland	8.08653e-07	0.000788632	4.93327	NA	NA	NA	1	1	1	0	3	5.7325	-0.689275	4.23233	-0.73672	4.96911	-0.0347277	NA	NA	9.8961e-09	0.49065	2.31282e-05	0.461293	6.72621e-07	0.972297	NA	NA	4.12011e-06	0.947201	0.00996636	0.973749	0.000722146	0.996762	NA	NA
CCHCR1	8.4102e-09	3.57133e-06	-5.76002	Ovary	1.69236e-05	0.00739368	4.30204	Artery_Aorta	6.4082e-07	0.00044821	-4.97849	NA	NA	NA	1	1	1	0	3	5.7325	-0.689275	4.23233	-0.73672	-4.98919	0.203704	NA	NA	9.8961e-09	0.49065	2.31282e-05	0.461293	6.06316e-07	0.838585	NA	NA	4.12011e-06	0.947201	0.00996636	0.973749	0.000459709	0.99215	NA	NA
CCHCR1	8.4102e-09	3.57133e-06	-5.76002	Ovary	1.69236e-05	0.00739368	4.30204	Artery_Coronary	8.82315e-08	7.85815e-05	5.34943	NA	NA	NA	1	1	1	0	3	5.7325	-0.689275	4.23233	-0.73672	5.42771	0.273786	NA	NA	9.8961e-09	0.49065	2.31282e-05	0.461293	5.7083e-08	0.784249	NA	NA	4.12011e-06	0.947201	0.00996636	0.973749	5.53722e-05	0.989518	NA	NA
CCHCR1	8.4102e-09	3.57133e-06	-5.76002	Ovary	1.69236e-05	0.00739368	4.30204	Artery_Tibial	1.98531e-07	0.000162566	-5.20071	NA	NA	NA	1	1	1	0	3	5.7325	-0.689275	4.23233	-0.73672	-5.27168	-0.177302	NA	NA	9.8961e-09	0.49065	2.31282e-05	0.461293	1.35184e-07	0.859271	NA	NA	4.12011e-06	0.947201	0.00996636	0.973749	0.000113326	0.994463	NA	NA
CCHCR1	8.4102e-09	3.57133e-06	-5.76002	Ovary	1.69236e-05	0.00739368	4.30204	Brain_Anterior_cingulate_cortex_BA24	3.4809e-07	0.00045309	-5.09535	NA	NA	NA	1	1	1	0	3	5.7325	-0.689275	4.23233	-0.73672	-4.93954	1.57408	NA	NA	9.8961e-09	0.49065	2.31282e-05	0.461293	7.83066e-07	0.115469	NA	NA	4.12011e-06	0.947201	0.00996636	0.973749	0.000889524	0.894771	NA	NA
CCHCR1	8.4102e-09	3.57133e-06	-5.76002	Ovary	1.69236e-05	0.00739368	4.30204	Brain_Caudate_basal_ganglia	1.81366e-06	0.0015448	4.77315	NA	NA	NA	1	1	1	0	3	5.7325	-0.689275	4.23233	-0.73672	4.7739	-0.203704	NA	NA	9.8961e-09	0.49065	2.31282e-05	0.461293	1.80693e-06	0.838585	NA	NA	4.12011e-06	0.947201	0.00996636	0.973749	0.00163456	0.992397	NA	NA
CCHCR1	8.4102e-09	3.57133e-06	-5.76002	Ovary	1.69236e-05	0.00739368	4.30204	Brain_Cerebellar_Hemisphere	6.4082e-07	0.000532434	4.97849	NA	NA	NA	1	1	1	0	3	5.7325	-0.689275	4.23233	-0.73672	4.98919	-0.203704	NA	NA	9.8961e-09	0.49065	2.31282e-05	0.461293	6.06316e-07	0.838585	NA	NA	4.12011e-06	0.947201	0.00996636	0.973749	0.000530291	0.991661	NA	NA
CCHCR1	8.4102e-09	3.57133e-06	-5.76002	Ovary	1.69236e-05	0.00739368	4.30204	Brain_Cerebellum	6.4082e-07	0.000615262	4.97849	NA	NA	NA	1	1	1	0	3	5.7325	-0.689275	4.23233	-0.73672	4.98919	-0.203704	NA	NA	9.8961e-09	0.49065	2.31282e-05	0.461293	6.06316e-07	0.838585	NA	NA	4.12011e-06	0.947201	0.00996636	0.973749	0.000654417	0.99217	NA	NA
CCHCR1	8.4102e-09	3.57133e-06	-5.76002	Ovary	1.69236e-05	0.00739368	4.30204	Brain_Cortex	3.85572e-07	0.00037322	-5.07595	NA	NA	NA	1	1	1	0	3	5.7325	-0.689275	4.23233	-0.73672	-5.10608	0.0262347	NA	NA	9.8961e-09	0.49065	2.31282e-05	0.461293	3.28907e-07	0.97907	NA	NA	4.12011e-06	0.947201	0.00996636	0.973749	0.0003149	0.998401	NA	NA
CCHCR1	8.4102e-09	3.57133e-06	-5.76002	Ovary	1.69236e-05	0.00739368	4.30204	Brain_Frontal_Cortex_BA9	4.45504e-07	0.000546388	-5.04841	NA	NA	NA	1	1	1	0	3	5.7325	-0.689275	4.23233	-0.73672	-5.08914	0.0148429	NA	NA	9.8961e-09	0.49065	2.31282e-05	0.461293	3.59695e-07	0.988157	NA	NA	4.12011e-06	0.947201	0.00996636	0.973749	0.000452551	0.999964	NA	NA
CCHCR1	8.4102e-09	3.57133e-06	-5.76002	Ovary	1.69236e-05	0.00739368	4.30204	Brain_Hippocampus	1.81366e-06	0.00145083	-4.77315	NA	NA	NA	1	1	1	0	3	5.7325	-0.689275	4.23233	-0.73672	-4.7739	0.203704	NA	NA	9.8961e-09	0.49065	2.31282e-05	0.461293	1.80693e-06	0.838585	NA	NA	4.12011e-06	0.947201	0.00996636	0.973749	0.00175082	0.992891	NA	NA
CCHCR1	8.4102e-09	3.57133e-06	-5.76002	Ovary	1.69236e-05	0.00739368	4.30204	Brain_Hypothalamus	6.4082e-07	0.000673851	4.97849	NA	NA	NA	1	1	1	0	3	5.7325	-0.689275	4.23233	-0.73672	4.98919	-0.203704	NA	NA	9.8961e-09	0.49065	2.31282e-05	0.461293	6.06316e-07	0.838585	NA	NA	4.12011e-06	0.947201	0.00996636	0.973749	0.000648036	0.996277	NA	NA
CCHCR1	8.4102e-09	3.57133e-06	-5.76002	Ovary	1.69236e-05	0.00739368	4.30204	Brain_Nucleus_accumbens_basal_ganglia	2.47155e-06	0.00188624	4.71046	NA	NA	NA	1	1	1	0	3	5.7325	-0.689275	4.23233	-0.73672	4.71847	-0.212963	NA	NA	9.8961e-09	0.49065	2.31282e-05	0.461293	2.37623e-06	0.831356	NA	NA	4.12011e-06	0.947201	0.00996636	0.973749	0.00175764	0.993799	NA	NA
CCHCR1	8.4102e-09	3.57133e-06	-5.76002	Ovary	1.69236e-05	0.00739368	4.30204	Brain_Putamen_basal_ganglia	2.88062e-07	0.000286058	-5.13109	NA	NA	NA	1	1	1	0	3	5.7325	-0.689275	4.23233	-0.73672	-5.1844	-0.0639743	NA	NA	9.8961e-09	0.49065	2.31282e-05	0.461293	2.16712e-07	0.948991	NA	NA	4.12011e-06	0.947201	0.00996636	0.973749	0.00020485	0.996089	NA	NA
CCHCR1	8.4102e-09	3.57133e-06	-5.76002	Ovary	1.69236e-05	0.00739368	4.30204	Brain_Spinal_cord_cervical_c-1	1.3513e-07	0.000148575	5.27175	NA	NA	NA	1	1	1	0	3	5.7325	-0.689275	4.23233	-0.73672	5.16132	-1.18593	NA	NA	9.8961e-09	0.49065	2.31282e-05	0.461293	2.45219e-07	0.235648	NA	NA	4.12011e-06	0.947201	0.00996636	0.973749	0.000240773	0.939654	NA	NA
CCHCR1	8.4102e-09	3.57133e-06	-5.76002	Ovary	1.69236e-05	0.00739368	4.30204	Breast_Mammary_Tissue	1.10815e-07	8.71584e-05	5.30803	NA	NA	NA	1	1	1	0	3	5.7325	-0.689275	4.23233	-0.73672	5.35777	0.100827	NA	NA	9.8961e-09	0.49065	2.31282e-05	0.461293	8.42532e-08	0.919688	NA	NA	4.12011e-06	0.947201	0.00996636	0.973749	6.80249e-05	0.994781	NA	NA
CCHCR1	8.4102e-09	3.57133e-06	-5.76002	Ovary	1.69236e-05	0.00739368	4.30204	Cells_Cultured_fibroblasts	1.81366e-06	0.00141666	-4.77315	NA	NA	NA	1	1	1	0	3	5.7325	-0.689275	4.23233	-0.73672	-4.7739	0.203704	NA	NA	9.8961e-09	0.49065	2.31282e-05	0.461293	1.80693e-06	0.838585	NA	NA	4.12011e-06	0.947201	0.00996636	0.973749	0.00144672	0.993561	NA	NA
CCHCR1	8.4102e-09	3.57133e-06	-5.76002	Ovary	1.69236e-05	0.00739368	4.30204	Cells_EBV-transformed_lymphocytes	3.08334e-09	3.67149e-06	-5.9271	NA	NA	NA	1	1	1	0	3	5.7325	-0.689275	4.23233	-0.73672	-5.82163	1.17089	NA	NA	9.8961e-09	0.49065	2.31282e-05	0.461293	5.82781e-09	0.241645	NA	NA	4.12011e-06	0.947201	0.00996636	0.973749	7.02843e-06	0.913465	NA	NA
CCHCR1	8.4102e-09	3.57133e-06	-5.76002	Ovary	1.69236e-05	0.00739368	4.30204	Colon_Sigmoid	6.4082e-07	0.000574644	-4.97849	NA	NA	NA	1	1	1	0	3	5.7325	-0.689275	4.23233	-0.73672	-4.98919	0.203704	NA	NA	9.8961e-09	0.49065	2.31282e-05	0.461293	6.06316e-07	0.838585	NA	NA	4.12011e-06	0.947201	0.00996636	0.973749	0.000606224	0.993457	NA	NA
CCHCR1	8.4102e-09	3.57133e-06	-5.76002	Ovary	1.69236e-05	0.00739368	4.30204	Colon_Transverse	1.81366e-06	0.00137847	-4.77315	NA	NA	NA	1	1	1	0	3	5.7325	-0.689275	4.23233	-0.73672	-4.7739	0.203704	NA	NA	9.8961e-09	0.49065	2.31282e-05	0.461293	1.80693e-06	0.838585	NA	NA	4.12011e-06	0.947201	0.00996636	0.973749	0.00151703	0.993506	NA	NA
CCHCR1	8.4102e-09	3.57133e-06	-5.76002	Ovary	1.69236e-05	0.00739368	4.30204	Esophagus_Gastroesophageal_Junction	6.4082e-07	0.000582636	-4.97849	NA	NA	NA	1	1	1	0	3	5.7325	-0.689275	4.23233	-0.73672	-4.98919	0.203704	NA	NA	9.8961e-09	0.49065	2.31282e-05	0.461293	6.06316e-07	0.838585	NA	NA	4.12011e-06	0.947201	0.00996636	0.973749	0.000618991	0.994834	NA	NA
CCHCR1	8.4102e-09	3.57133e-06	-5.76002	Ovary	1.69236e-05	0.00739368	4.30204	Esophagus_Muscularis	1.81366e-06	0.00133047	4.77315	NA	NA	NA	1	1	1	0	3	5.7325	-0.689275	4.23233	-0.73672	4.77326	-0.203704	NA	NA	9.8961e-09	0.49065	2.31282e-05	0.461293	1.81268e-06	0.838585	NA	NA	4.12011e-06	0.947201	0.00996636	0.973749	0.00142525	0.993114	NA	NA
CCHCR1	8.4102e-09	3.57133e-06	-5.76002	Ovary	1.69236e-05	0.00739368	4.30204	Heart_Atrial_Appendage	1.02638e-05	0.00483116	-4.41154	NA	NA	NA	1	1	1	0	3	5.7325	-0.689275	4.23233	-0.73672	-4.41762	0.203704	NA	NA	9.8961e-09	0.49065	2.31282e-05	0.461293	9.97953e-06	0.838585	NA	NA	4.12011e-06	0.947201	0.00996636	0.973749	0.00489826	0.993378	NA	NA
CCHCR1	8.4102e-09	3.57133e-06	-5.76002	Ovary	1.69236e-05	0.00739368	4.30204	Heart_Left_Ventricle	1.64854e-07	0.000162202	-5.23515	NA	NA	NA	1	1	1	0	3	5.7325	-0.689275	4.23233	-0.73672	-5.2923	-0.14215	NA	NA	9.8961e-09	0.49065	2.31282e-05	0.461293	1.20786e-07	0.886962	NA	NA	4.12011e-06	0.947201	0.00996636	0.973749	0.000116749	0.996375	NA	NA
CCHCR1	8.4102e-09	3.57133e-06	-5.76002	Ovary	1.69236e-05	0.00739368	4.30204	Kidney_Cortex	3.36208e-08	3.22353e-05	5.52145	NA	NA	NA	1	1	1	0	3	5.7325	-0.689275	4.23233	-0.73672	5.58769	0.273176	NA	NA	9.8961e-09	0.49065	2.31282e-05	0.461293	2.30105e-08	0.784718	NA	NA	4.12011e-06	0.947201	0.00996636	0.973749	2.1539e-05	0.995929	NA	NA
CCHCR1	8.4102e-09	3.57133e-06	-5.76002	Ovary	1.69236e-05	0.00739368	4.30204	Liver	1.81366e-06	0.00173559	-4.77315	NA	NA	NA	1	1	1	0	3	5.7325	-0.689275	4.23233	-0.73672	-4.7739	0.203704	NA	NA	9.8961e-09	0.49065	2.31282e-05	0.461293	1.80693e-06	0.838585	NA	NA	4.12011e-06	0.947201	0.00996636	0.973749	0.00165211	0.992511	NA	NA
CCHCR1	8.4102e-09	3.57133e-06	-5.76002	Ovary	1.69236e-05	0.00739368	4.30204	Lung	6.4082e-07	0.000322742	-4.97849	NA	NA	NA	1	1	1	0	3	5.7325	-0.689275	4.23233	-0.73672	-4.98919	0.203704	NA	NA	9.8961e-09	0.49065	2.31282e-05	0.461293	6.06316e-07	0.838585	NA	NA	4.12011e-06	0.947201	0.00996636	0.973749	0.000322053	0.992963	NA	NA
CCHCR1	8.4102e-09	3.57133e-06	-5.76002	Ovary	1.69236e-05	0.00739368	4.30204	Minor_Salivary_Gland	2.10544e-07	0.000195568	-5.18978	NA	NA	NA	1	1	1	0	3	5.7325	-0.689275	4.23233	-0.73672	-5.2417	-0.110139	NA	NA	9.8961e-09	0.49065	2.31282e-05	0.461293	1.59107e-07	0.912299	NA	NA	4.12011e-06	0.947201	0.00996636	0.973749	0.000151665	0.9948	NA	NA
CCHCR1	8.4102e-09	3.57133e-06	-5.76002	Ovary	1.69236e-05	0.00739368	4.30204	Muscle_Skeletal	3.22014e-10	5.03006e-07	-6.28779	NA	NA	NA	1	1	1	0	3	5.7325	-0.689275	4.23233	-0.73672	-6.23327	0.750378	NA	NA	9.8961e-09	0.49065	2.31282e-05	0.461293	4.56799e-10	0.453027	NA	NA	4.12011e-06	0.947201	0.00996636	0.973749	8.35453e-07	0.963082	NA	NA
CCHCR1	8.4102e-09	3.57133e-06	-5.76002	Ovary	1.69236e-05	0.00739368	4.30204	Nerve_Tibial	4.04665e-10	4.82199e-07	-6.25222	NA	NA	NA	1	1	1	0	3	5.7325	-0.689275	4.23233	-0.73672	-6.20349	0.683109	NA	NA	9.8961e-09	0.49065	2.31282e-05	0.461293	5.52255e-10	0.494538	NA	NA	4.12011e-06	0.947201	0.00996636	0.973749	6.14303e-07	0.968355	NA	NA
CCHCR1	8.4102e-09	3.57133e-06	-5.76002	Ovary	1.69236e-05	0.00739368	4.30204	Ovary	1.56568e-06	0.00118278	4.80266	NA	NA	NA	1	1	1	0	3	5.7325	-0.689275	4.23233	-0.73672	4.80878	-0.232897	NA	NA	9.8961e-09	0.49065	2.31282e-05	0.461293	1.51856e-06	0.815842	NA	NA	4.12011e-06	0.947201	0.00996636	0.973749	0.00118778	0.990367	NA	NA
CCHCR1	8.4102e-09	3.57133e-06	-5.76002	Ovary	1.69236e-05	0.00739368	4.30204	Pancreas	6.4082e-07	0.000687163	-4.97849	NA	NA	NA	1	1	1	0	3	5.7325	-0.689275	4.23233	-0.73672	-4.98919	0.203704	NA	NA	9.8961e-09	0.49065	2.31282e-05	0.461293	6.06316e-07	0.838585	NA	NA	4.12011e-06	0.947201	0.00996636	0.973749	0.0006994	0.996554	NA	NA
CCHCR1	8.4102e-09	3.57133e-06	-5.76002	Ovary	1.69236e-05	0.00739368	4.30204	Pituitary	8.5866e-08	0.000108396	-5.35435	NA	NA	NA	1	1	1	0	3	5.7325	-0.689275	4.23233	-0.73672	-5.3898	0.0358451	NA	NA	9.8961e-09	0.49065	2.31282e-05	0.461293	7.05348e-08	0.971406	NA	NA	4.12011e-06	0.947201	0.00996636	0.973749	8.4871e-05	0.997748	NA	NA
CCHCR1	8.4102e-09	3.57133e-06	-5.76002	Ovary	1.69236e-05	0.00739368	4.30204	Prostate	1.04432e-07	9.87126e-05	-5.31884	NA	NA	NA	1	1	1	0	3	5.7325	-0.689275	4.23233	-0.73672	-5.18762	1.44491	NA	NA	9.8961e-09	0.49065	2.31282e-05	0.461293	2.12995e-07	0.148483	NA	NA	4.12011e-06	0.947201	0.00996636	0.973749	0.000189968	0.894387	NA	NA
CCHCR1	8.4102e-09	3.57133e-06	-5.76002	Ovary	1.69236e-05	0.00739368	4.30204	Skin_Not_Sun_Exposed_Suprapubic	1.56165e-07	0.00012861	-5.24514	NA	NA	NA	1	1	1	0	3	5.7325	-0.689275	4.23233	-0.73672	-5.30578	-0.164309	NA	NA	9.8961e-09	0.49065	2.31282e-05	0.461293	1.12194e-07	0.869488	NA	NA	4.12011e-06	0.947201	0.00996636	0.973749	9.23523e-05	0.993212	NA	NA
CCHCR1	8.4102e-09	3.57133e-06	-5.76002	Ovary	1.69236e-05	0.00739368	4.30204	Skin_Sun_Exposed_Lower_leg	1.81366e-06	0.00113566	4.77315	NA	NA	NA	1	1	1	0	3	5.7325	-0.689275	4.23233	-0.73672	4.7739	-0.203704	NA	NA	9.8961e-09	0.49065	2.31282e-05	0.461293	1.80693e-06	0.838585	NA	NA	4.12011e-06	0.947201	0.00996636	0.973749	0.00113827	0.996444	NA	NA
CCHCR1	8.4102e-09	3.57133e-06	-5.76002	Ovary	1.69236e-05	0.00739368	4.30204	Small_Intestine_Terminal_Ileum	1.98347e-06	0.00142163	4.7551	NA	NA	NA	1	1	1	0	3	5.7325	-0.689275	4.23233	-0.73672	4.76345	-0.212963	NA	NA	9.8961e-09	0.49065	2.31282e-05	0.461293	1.90314e-06	0.831356	NA	NA	4.12011e-06	0.947201	0.00996636	0.973749	0.00143455	0.995278	NA	NA
CCHCR1	8.4102e-09	3.57133e-06	-5.76002	Ovary	1.69236e-05	0.00739368	4.30204	Spleen	1.24009e-07	0.000105904	-5.28749	NA	NA	NA	1	1	1	0	3	5.7325	-0.689275	4.23233	-0.73672	-5.34329	-0.134668	NA	NA	9.8961e-09	0.49065	2.31282e-05	0.461293	9.12769e-08	0.892874	NA	NA	4.12011e-06	0.947201	0.00996636	0.973749	7.37705e-05	0.99401	NA	NA
CCHCR1	8.4102e-09	3.57133e-06	-5.76002	Ovary	1.69236e-05	0.00739368	4.30204	Stomach	1.06754e-07	9.02911e-05	5.31484	NA	NA	NA	1	1	1	0	3	5.7325	-0.689275	4.23233	-0.73672	5.37491	0.169712	NA	NA	9.8961e-09	0.49065	2.31282e-05	0.461293	7.66193e-08	0.865236	NA	NA	4.12011e-06	0.947201	0.00996636	0.973749	6.6487e-05	0.9957	NA	NA
CCHCR1	8.4102e-09	3.57133e-06	-5.76002	Ovary	1.69236e-05	0.00739368	4.30204	Whole_Blood	1.8021e-07	0.000155382	5.21867	NA	NA	NA	1	1	1	0	3	5.7325	-0.689275	4.23233	-0.73672	5.14956	-0.847564	NA	NA	9.8961e-09	0.49065	2.31282e-05	0.461293	2.61103e-07	0.396681	NA	NA	4.12011e-06	0.947201	0.00996636	0.973749	0.000211569	0.950439	NA	NA
CCHCR1	8.4102e-09	3.57133e-06	-5.76002	Ovary	1.69236e-05	0.00739368	4.30204	smultixcan	1.68519e-12	5.80613e-09	-0.873771	NA	NA	NA	1	1	1	0	3	5.7325	-0.689275	4.23233	-0.73672	-0.84262	0.333826	NA	NA	9.8961e-09	0.49065	2.31282e-05	0.461293	1.6307e-12	0.457597	NA	NA	4.12011e-06	0.947201	0.00996636	0.973749	4.8466e-09	0.958119	NA	NA
CCHCR1	8.4102e-09	3.57133e-06	-5.76002	Pituitary	5.93761e-06	0.00290611	4.5286	Adipose_Subcutaneous	1.81366e-06	0.0010705	-4.77315	NA	NA	NA	1	1	1	0	3	5.7325	-0.689275	4.51056	-0.428339	-4.7739	0.203704	NA	NA	9.8961e-09	0.49065	6.46569e-06	0.668404	1.80693e-06	0.838585	NA	NA	4.12011e-06	0.947201	0.00303025	0.975068	0.00109405	0.993007	NA	NA
CCHCR1	8.4102e-09	3.57133e-06	-5.76002	Pituitary	5.93761e-06	0.00290611	4.5286	Adipose_Visceral_Omentum	6.4082e-07	0.000444374	4.97849	NA	NA	NA	1	1	1	0	3	5.7325	-0.689275	4.51056	-0.428339	4.98919	-0.203704	NA	NA	9.8961e-09	0.49065	6.46569e-06	0.668404	6.06316e-07	0.838585	NA	NA	4.12011e-06	0.947201	0.00303025	0.975068	0.000421743	0.992941	NA	NA
CCHCR1	8.4102e-09	3.57133e-06	-5.76002	Pituitary	5.93761e-06	0.00290611	4.5286	Adrenal_Gland	8.08653e-07	0.000788632	4.93327	NA	NA	NA	1	1	1	0	3	5.7325	-0.689275	4.51056	-0.428339	4.96911	-0.0347277	NA	NA	9.8961e-09	0.49065	6.46569e-06	0.668404	6.72621e-07	0.972297	NA	NA	4.12011e-06	0.947201	0.00303025	0.975068	0.000722146	0.996762	NA	NA
CCHCR1	8.4102e-09	3.57133e-06	-5.76002	Pituitary	5.93761e-06	0.00290611	4.5286	Artery_Aorta	6.4082e-07	0.00044821	-4.97849	NA	NA	NA	1	1	1	0	3	5.7325	-0.689275	4.51056	-0.428339	-4.98919	0.203704	NA	NA	9.8961e-09	0.49065	6.46569e-06	0.668404	6.06316e-07	0.838585	NA	NA	4.12011e-06	0.947201	0.00303025	0.975068	0.000459709	0.99215	NA	NA
CCHCR1	8.4102e-09	3.57133e-06	-5.76002	Pituitary	5.93761e-06	0.00290611	4.5286	Artery_Coronary	8.82315e-08	7.85815e-05	5.34943	NA	NA	NA	1	1	1	0	3	5.7325	-0.689275	4.51056	-0.428339	5.42771	0.273786	NA	NA	9.8961e-09	0.49065	6.46569e-06	0.668404	5.7083e-08	0.784249	NA	NA	4.12011e-06	0.947201	0.00303025	0.975068	5.53722e-05	0.989518	NA	NA
CCHCR1	8.4102e-09	3.57133e-06	-5.76002	Pituitary	5.93761e-06	0.00290611	4.5286	Artery_Tibial	1.98531e-07	0.000162566	-5.20071	NA	NA	NA	1	1	1	0	3	5.7325	-0.689275	4.51056	-0.428339	-5.27168	-0.177302	NA	NA	9.8961e-09	0.49065	6.46569e-06	0.668404	1.35184e-07	0.859271	NA	NA	4.12011e-06	0.947201	0.00303025	0.975068	0.000113326	0.994463	NA	NA
CCHCR1	8.4102e-09	3.57133e-06	-5.76002	Pituitary	5.93761e-06	0.00290611	4.5286	Brain_Anterior_cingulate_cortex_BA24	3.4809e-07	0.00045309	-5.09535	NA	NA	NA	1	1	1	0	3	5.7325	-0.689275	4.51056	-0.428339	-4.93954	1.57408	NA	NA	9.8961e-09	0.49065	6.46569e-06	0.668404	7.83066e-07	0.115469	NA	NA	4.12011e-06	0.947201	0.00303025	0.975068	0.000889524	0.894771	NA	NA
CCHCR1	8.4102e-09	3.57133e-06	-5.76002	Pituitary	5.93761e-06	0.00290611	4.5286	Brain_Caudate_basal_ganglia	1.81366e-06	0.0015448	4.77315	NA	NA	NA	1	1	1	0	3	5.7325	-0.689275	4.51056	-0.428339	4.7739	-0.203704	NA	NA	9.8961e-09	0.49065	6.46569e-06	0.668404	1.80693e-06	0.838585	NA	NA	4.12011e-06	0.947201	0.00303025	0.975068	0.00163456	0.992397	NA	NA
CCHCR1	8.4102e-09	3.57133e-06	-5.76002	Pituitary	5.93761e-06	0.00290611	4.5286	Brain_Cerebellar_Hemisphere	6.4082e-07	0.000532434	4.97849	NA	NA	NA	1	1	1	0	3	5.7325	-0.689275	4.51056	-0.428339	4.98919	-0.203704	NA	NA	9.8961e-09	0.49065	6.46569e-06	0.668404	6.06316e-07	0.838585	NA	NA	4.12011e-06	0.947201	0.00303025	0.975068	0.000530291	0.991661	NA	NA
CCHCR1	8.4102e-09	3.57133e-06	-5.76002	Pituitary	5.93761e-06	0.00290611	4.5286	Brain_Cerebellum	6.4082e-07	0.000615262	4.97849	NA	NA	NA	1	1	1	0	3	5.7325	-0.689275	4.51056	-0.428339	4.98919	-0.203704	NA	NA	9.8961e-09	0.49065	6.46569e-06	0.668404	6.06316e-07	0.838585	NA	NA	4.12011e-06	0.947201	0.00303025	0.975068	0.000654417	0.99217	NA	NA
CCHCR1	8.4102e-09	3.57133e-06	-5.76002	Pituitary	5.93761e-06	0.00290611	4.5286	Brain_Cortex	3.85572e-07	0.00037322	-5.07595	NA	NA	NA	1	1	1	0	3	5.7325	-0.689275	4.51056	-0.428339	-5.10608	0.0262347	NA	NA	9.8961e-09	0.49065	6.46569e-06	0.668404	3.28907e-07	0.97907	NA	NA	4.12011e-06	0.947201	0.00303025	0.975068	0.0003149	0.998401	NA	NA
CCHCR1	8.4102e-09	3.57133e-06	-5.76002	Pituitary	5.93761e-06	0.00290611	4.5286	Brain_Frontal_Cortex_BA9	4.45504e-07	0.000546388	-5.04841	NA	NA	NA	1	1	1	0	3	5.7325	-0.689275	4.51056	-0.428339	-5.08914	0.0148429	NA	NA	9.8961e-09	0.49065	6.46569e-06	0.668404	3.59695e-07	0.988157	NA	NA	4.12011e-06	0.947201	0.00303025	0.975068	0.000452551	0.999964	NA	NA
CCHCR1	8.4102e-09	3.57133e-06	-5.76002	Pituitary	5.93761e-06	0.00290611	4.5286	Brain_Hippocampus	1.81366e-06	0.00145083	-4.77315	NA	NA	NA	1	1	1	0	3	5.7325	-0.689275	4.51056	-0.428339	-4.7739	0.203704	NA	NA	9.8961e-09	0.49065	6.46569e-06	0.668404	1.80693e-06	0.838585	NA	NA	4.12011e-06	0.947201	0.00303025	0.975068	0.00175082	0.992891	NA	NA
CCHCR1	8.4102e-09	3.57133e-06	-5.76002	Pituitary	5.93761e-06	0.00290611	4.5286	Brain_Hypothalamus	6.4082e-07	0.000673851	4.97849	NA	NA	NA	1	1	1	0	3	5.7325	-0.689275	4.51056	-0.428339	4.98919	-0.203704	NA	NA	9.8961e-09	0.49065	6.46569e-06	0.668404	6.06316e-07	0.838585	NA	NA	4.12011e-06	0.947201	0.00303025	0.975068	0.000648036	0.996277	NA	NA
CCHCR1	8.4102e-09	3.57133e-06	-5.76002	Pituitary	5.93761e-06	0.00290611	4.5286	Brain_Nucleus_accumbens_basal_ganglia	2.47155e-06	0.00188624	4.71046	NA	NA	NA	1	1	1	0	3	5.7325	-0.689275	4.51056	-0.428339	4.71847	-0.212963	NA	NA	9.8961e-09	0.49065	6.46569e-06	0.668404	2.37623e-06	0.831356	NA	NA	4.12011e-06	0.947201	0.00303025	0.975068	0.00175764	0.993799	NA	NA
CCHCR1	8.4102e-09	3.57133e-06	-5.76002	Pituitary	5.93761e-06	0.00290611	4.5286	Brain_Putamen_basal_ganglia	2.88062e-07	0.000286058	-5.13109	NA	NA	NA	1	1	1	0	3	5.7325	-0.689275	4.51056	-0.428339	-5.1844	-0.0639743	NA	NA	9.8961e-09	0.49065	6.46569e-06	0.668404	2.16712e-07	0.948991	NA	NA	4.12011e-06	0.947201	0.00303025	0.975068	0.00020485	0.996089	NA	NA
CCHCR1	8.4102e-09	3.57133e-06	-5.76002	Pituitary	5.93761e-06	0.00290611	4.5286	Brain_Spinal_cord_cervical_c-1	1.3513e-07	0.000148575	5.27175	NA	NA	NA	1	1	1	0	3	5.7325	-0.689275	4.51056	-0.428339	5.16132	-1.18593	NA	NA	9.8961e-09	0.49065	6.46569e-06	0.668404	2.45219e-07	0.235648	NA	NA	4.12011e-06	0.947201	0.00303025	0.975068	0.000240773	0.939654	NA	NA
CCHCR1	8.4102e-09	3.57133e-06	-5.76002	Pituitary	5.93761e-06	0.00290611	4.5286	Breast_Mammary_Tissue	1.10815e-07	8.71584e-05	5.30803	NA	NA	NA	1	1	1	0	3	5.7325	-0.689275	4.51056	-0.428339	5.35777	0.100827	NA	NA	9.8961e-09	0.49065	6.46569e-06	0.668404	8.42532e-08	0.919688	NA	NA	4.12011e-06	0.947201	0.00303025	0.975068	6.80249e-05	0.994781	NA	NA
CCHCR1	8.4102e-09	3.57133e-06	-5.76002	Pituitary	5.93761e-06	0.00290611	4.5286	Cells_Cultured_fibroblasts	1.81366e-06	0.00141666	-4.77315	NA	NA	NA	1	1	1	0	3	5.7325	-0.689275	4.51056	-0.428339	-4.7739	0.203704	NA	NA	9.8961e-09	0.49065	6.46569e-06	0.668404	1.80693e-06	0.838585	NA	NA	4.12011e-06	0.947201	0.00303025	0.975068	0.00144672	0.993561	NA	NA
CCHCR1	8.4102e-09	3.57133e-06	-5.76002	Pituitary	5.93761e-06	0.00290611	4.5286	Cells_EBV-transformed_lymphocytes	3.08334e-09	3.67149e-06	-5.9271	NA	NA	NA	1	1	1	0	3	5.7325	-0.689275	4.51056	-0.428339	-5.82163	1.17089	NA	NA	9.8961e-09	0.49065	6.46569e-06	0.668404	5.82781e-09	0.241645	NA	NA	4.12011e-06	0.947201	0.00303025	0.975068	7.02843e-06	0.913465	NA	NA
CCHCR1	8.4102e-09	3.57133e-06	-5.76002	Pituitary	5.93761e-06	0.00290611	4.5286	Colon_Sigmoid	6.4082e-07	0.000574644	-4.97849	NA	NA	NA	1	1	1	0	3	5.7325	-0.689275	4.51056	-0.428339	-4.98919	0.203704	NA	NA	9.8961e-09	0.49065	6.46569e-06	0.668404	6.06316e-07	0.838585	NA	NA	4.12011e-06	0.947201	0.00303025	0.975068	0.000606224	0.993457	NA	NA
CCHCR1	8.4102e-09	3.57133e-06	-5.76002	Pituitary	5.93761e-06	0.00290611	4.5286	Colon_Transverse	1.81366e-06	0.00137847	-4.77315	NA	NA	NA	1	1	1	0	3	5.7325	-0.689275	4.51056	-0.428339	-4.7739	0.203704	NA	NA	9.8961e-09	0.49065	6.46569e-06	0.668404	1.80693e-06	0.838585	NA	NA	4.12011e-06	0.947201	0.00303025	0.975068	0.00151703	0.993506	NA	NA
CCHCR1	8.4102e-09	3.57133e-06	-5.76002	Pituitary	5.93761e-06	0.00290611	4.5286	Esophagus_Gastroesophageal_Junction	6.4082e-07	0.000582636	-4.97849	NA	NA	NA	1	1	1	0	3	5.7325	-0.689275	4.51056	-0.428339	-4.98919	0.203704	NA	NA	9.8961e-09	0.49065	6.46569e-06	0.668404	6.06316e-07	0.838585	NA	NA	4.12011e-06	0.947201	0.00303025	0.975068	0.000618991	0.994834	NA	NA
CCHCR1	8.4102e-09	3.57133e-06	-5.76002	Pituitary	5.93761e-06	0.00290611	4.5286	Esophagus_Muscularis	1.81366e-06	0.00133047	4.77315	NA	NA	NA	1	1	1	0	3	5.7325	-0.689275	4.51056	-0.428339	4.77326	-0.203704	NA	NA	9.8961e-09	0.49065	6.46569e-06	0.668404	1.81268e-06	0.838585	NA	NA	4.12011e-06	0.947201	0.00303025	0.975068	0.00142525	0.993114	NA	NA
CCHCR1	8.4102e-09	3.57133e-06	-5.76002	Pituitary	5.93761e-06	0.00290611	4.5286	Heart_Atrial_Appendage	1.02638e-05	0.00483116	-4.41154	NA	NA	NA	1	1	1	0	3	5.7325	-0.689275	4.51056	-0.428339	-4.41762	0.203704	NA	NA	9.8961e-09	0.49065	6.46569e-06	0.668404	9.97953e-06	0.838585	NA	NA	4.12011e-06	0.947201	0.00303025	0.975068	0.00489826	0.993378	NA	NA
CCHCR1	8.4102e-09	3.57133e-06	-5.76002	Pituitary	5.93761e-06	0.00290611	4.5286	Heart_Left_Ventricle	1.64854e-07	0.000162202	-5.23515	NA	NA	NA	1	1	1	0	3	5.7325	-0.689275	4.51056	-0.428339	-5.2923	-0.14215	NA	NA	9.8961e-09	0.49065	6.46569e-06	0.668404	1.20786e-07	0.886962	NA	NA	4.12011e-06	0.947201	0.00303025	0.975068	0.000116749	0.996375	NA	NA
CCHCR1	8.4102e-09	3.57133e-06	-5.76002	Pituitary	5.93761e-06	0.00290611	4.5286	Kidney_Cortex	3.36208e-08	3.22353e-05	5.52145	NA	NA	NA	1	1	1	0	3	5.7325	-0.689275	4.51056	-0.428339	5.58769	0.273176	NA	NA	9.8961e-09	0.49065	6.46569e-06	0.668404	2.30105e-08	0.784718	NA	NA	4.12011e-06	0.947201	0.00303025	0.975068	2.1539e-05	0.995929	NA	NA
CCHCR1	8.4102e-09	3.57133e-06	-5.76002	Pituitary	5.93761e-06	0.00290611	4.5286	Liver	1.81366e-06	0.00173559	-4.77315	NA	NA	NA	1	1	1	0	3	5.7325	-0.689275	4.51056	-0.428339	-4.7739	0.203704	NA	NA	9.8961e-09	0.49065	6.46569e-06	0.668404	1.80693e-06	0.838585	NA	NA	4.12011e-06	0.947201	0.00303025	0.975068	0.00165211	0.992511	NA	NA
CCHCR1	8.4102e-09	3.57133e-06	-5.76002	Pituitary	5.93761e-06	0.00290611	4.5286	Lung	6.4082e-07	0.000322742	-4.97849	NA	NA	NA	1	1	1	0	3	5.7325	-0.689275	4.51056	-0.428339	-4.98919	0.203704	NA	NA	9.8961e-09	0.49065	6.46569e-06	0.668404	6.06316e-07	0.838585	NA	NA	4.12011e-06	0.947201	0.00303025	0.975068	0.000322053	0.992963	NA	NA
CCHCR1	8.4102e-09	3.57133e-06	-5.76002	Pituitary	5.93761e-06	0.00290611	4.5286	Minor_Salivary_Gland	2.10544e-07	0.000195568	-5.18978	NA	NA	NA	1	1	1	0	3	5.7325	-0.689275	4.51056	-0.428339	-5.2417	-0.110139	NA	NA	9.8961e-09	0.49065	6.46569e-06	0.668404	1.59107e-07	0.912299	NA	NA	4.12011e-06	0.947201	0.00303025	0.975068	0.000151665	0.9948	NA	NA
CCHCR1	8.4102e-09	3.57133e-06	-5.76002	Pituitary	5.93761e-06	0.00290611	4.5286	Muscle_Skeletal	3.22014e-10	5.03006e-07	-6.28779	NA	NA	NA	1	1	1	0	3	5.7325	-0.689275	4.51056	-0.428339	-6.23327	0.750378	NA	NA	9.8961e-09	0.49065	6.46569e-06	0.668404	4.56799e-10	0.453027	NA	NA	4.12011e-06	0.947201	0.00303025	0.975068	8.35453e-07	0.963082	NA	NA
CCHCR1	8.4102e-09	3.57133e-06	-5.76002	Pituitary	5.93761e-06	0.00290611	4.5286	Nerve_Tibial	4.04665e-10	4.82199e-07	-6.25222	NA	NA	NA	1	1	1	0	3	5.7325	-0.689275	4.51056	-0.428339	-6.20349	0.683109	NA	NA	9.8961e-09	0.49065	6.46569e-06	0.668404	5.52255e-10	0.494538	NA	NA	4.12011e-06	0.947201	0.00303025	0.975068	6.14303e-07	0.968355	NA	NA
CCHCR1	8.4102e-09	3.57133e-06	-5.76002	Pituitary	5.93761e-06	0.00290611	4.5286	Ovary	1.56568e-06	0.00118278	4.80266	NA	NA	NA	1	1	1	0	3	5.7325	-0.689275	4.51056	-0.428339	4.80878	-0.232897	NA	NA	9.8961e-09	0.49065	6.46569e-06	0.668404	1.51856e-06	0.815842	NA	NA	4.12011e-06	0.947201	0.00303025	0.975068	0.00118778	0.990367	NA	NA
CCHCR1	8.4102e-09	3.57133e-06	-5.76002	Pituitary	5.93761e-06	0.00290611	4.5286	Pancreas	6.4082e-07	0.000687163	-4.97849	NA	NA	NA	1	1	1	0	3	5.7325	-0.689275	4.51056	-0.428339	-4.98919	0.203704	NA	NA	9.8961e-09	0.49065	6.46569e-06	0.668404	6.06316e-07	0.838585	NA	NA	4.12011e-06	0.947201	0.00303025	0.975068	0.0006994	0.996554	NA	NA
CCHCR1	8.4102e-09	3.57133e-06	-5.76002	Pituitary	5.93761e-06	0.00290611	4.5286	Pituitary	8.5866e-08	0.000108396	-5.35435	NA	NA	NA	1	1	1	0	3	5.7325	-0.689275	4.51056	-0.428339	-5.3898	0.0358451	NA	NA	9.8961e-09	0.49065	6.46569e-06	0.668404	7.05348e-08	0.971406	NA	NA	4.12011e-06	0.947201	0.00303025	0.975068	8.4871e-05	0.997748	NA	NA
CCHCR1	8.4102e-09	3.57133e-06	-5.76002	Pituitary	5.93761e-06	0.00290611	4.5286	Prostate	1.04432e-07	9.87126e-05	-5.31884	NA	NA	NA	1	1	1	0	3	5.7325	-0.689275	4.51056	-0.428339	-5.18762	1.44491	NA	NA	9.8961e-09	0.49065	6.46569e-06	0.668404	2.12995e-07	0.148483	NA	NA	4.12011e-06	0.947201	0.00303025	0.975068	0.000189968	0.894387	NA	NA
CCHCR1	8.4102e-09	3.57133e-06	-5.76002	Pituitary	5.93761e-06	0.00290611	4.5286	Skin_Not_Sun_Exposed_Suprapubic	1.56165e-07	0.00012861	-5.24514	NA	NA	NA	1	1	1	0	3	5.7325	-0.689275	4.51056	-0.428339	-5.30578	-0.164309	NA	NA	9.8961e-09	0.49065	6.46569e-06	0.668404	1.12194e-07	0.869488	NA	NA	4.12011e-06	0.947201	0.00303025	0.975068	9.23523e-05	0.993212	NA	NA
CCHCR1	8.4102e-09	3.57133e-06	-5.76002	Pituitary	5.93761e-06	0.00290611	4.5286	Skin_Sun_Exposed_Lower_leg	1.81366e-06	0.00113566	4.77315	NA	NA	NA	1	1	1	0	3	5.7325	-0.689275	4.51056	-0.428339	4.7739	-0.203704	NA	NA	9.8961e-09	0.49065	6.46569e-06	0.668404	1.80693e-06	0.838585	NA	NA	4.12011e-06	0.947201	0.00303025	0.975068	0.00113827	0.996444	NA	NA
CCHCR1	8.4102e-09	3.57133e-06	-5.76002	Pituitary	5.93761e-06	0.00290611	4.5286	Small_Intestine_Terminal_Ileum	1.98347e-06	0.00142163	4.7551	NA	NA	NA	1	1	1	0	3	5.7325	-0.689275	4.51056	-0.428339	4.76345	-0.212963	NA	NA	9.8961e-09	0.49065	6.46569e-06	0.668404	1.90314e-06	0.831356	NA	NA	4.12011e-06	0.947201	0.00303025	0.975068	0.00143455	0.995278	NA	NA
CCHCR1	8.4102e-09	3.57133e-06	-5.76002	Pituitary	5.93761e-06	0.00290611	4.5286	Spleen	1.24009e-07	0.000105904	-5.28749	NA	NA	NA	1	1	1	0	3	5.7325	-0.689275	4.51056	-0.428339	-5.34329	-0.134668	NA	NA	9.8961e-09	0.49065	6.46569e-06	0.668404	9.12769e-08	0.892874	NA	NA	4.12011e-06	0.947201	0.00303025	0.975068	7.37705e-05	0.99401	NA	NA
CCHCR1	8.4102e-09	3.57133e-06	-5.76002	Pituitary	5.93761e-06	0.00290611	4.5286	Stomach	1.06754e-07	9.02911e-05	5.31484	NA	NA	NA	1	1	1	0	3	5.7325	-0.689275	4.51056	-0.428339	5.37491	0.169712	NA	NA	9.8961e-09	0.49065	6.46569e-06	0.668404	7.66193e-08	0.865236	NA	NA	4.12011e-06	0.947201	0.00303025	0.975068	6.6487e-05	0.9957	NA	NA
CCHCR1	8.4102e-09	3.57133e-06	-5.76002	Pituitary	5.93761e-06	0.00290611	4.5286	Whole_Blood	1.8021e-07	0.000155382	5.21867	NA	NA	NA	1	1	1	0	3	5.7325	-0.689275	4.51056	-0.428339	5.14956	-0.847564	NA	NA	9.8961e-09	0.49065	6.46569e-06	0.668404	2.61103e-07	0.396681	NA	NA	4.12011e-06	0.947201	0.00303025	0.975068	0.000211569	0.950439	NA	NA
CCHCR1	8.4102e-09	3.57133e-06	-5.76002	Pituitary	5.93761e-06	0.00290611	4.5286	smultixcan	1.68519e-12	5.80613e-09	-0.873771	NA	NA	NA	1	1	1	0	3	5.7325	-0.689275	4.51056	-0.428339	-0.84262	0.333826	NA	NA	9.8961e-09	0.49065	6.46569e-06	0.668404	1.6307e-12	0.457597	NA	NA	4.12011e-06	0.947201	0.00303025	0.975068	4.8466e-09	0.958119	NA	NA
CCHCR1	8.4102e-09	3.57133e-06	-5.76002	Prostate	1.13583e-05	0.00485404	4.38956	Adipose_Subcutaneous	1.81366e-06	0.0010705	-4.77315	NA	NA	NA	1	1	1	0	3	5.7325	-0.689275	4.36199	-0.500105	-4.7739	0.203704	NA	NA	9.8961e-09	0.49065	1.28885e-05	0.617001	1.80693e-06	0.838585	NA	NA	4.12011e-06	0.947201	0.00563822	0.977154	0.00109405	0.993007	NA	NA
CCHCR1	8.4102e-09	3.57133e-06	-5.76002	Prostate	1.13583e-05	0.00485404	4.38956	Adipose_Visceral_Omentum	6.4082e-07	0.000444374	4.97849	NA	NA	NA	1	1	1	0	3	5.7325	-0.689275	4.36199	-0.500105	4.98919	-0.203704	NA	NA	9.8961e-09	0.49065	1.28885e-05	0.617001	6.06316e-07	0.838585	NA	NA	4.12011e-06	0.947201	0.00563822	0.977154	0.000421743	0.992941	NA	NA
CCHCR1	8.4102e-09	3.57133e-06	-5.76002	Prostate	1.13583e-05	0.00485404	4.38956	Adrenal_Gland	8.08653e-07	0.000788632	4.93327	NA	NA	NA	1	1	1	0	3	5.7325	-0.689275	4.36199	-0.500105	4.96911	-0.0347277	NA	NA	9.8961e-09	0.49065	1.28885e-05	0.617001	6.72621e-07	0.972297	NA	NA	4.12011e-06	0.947201	0.00563822	0.977154	0.000722146	0.996762	NA	NA
CCHCR1	8.4102e-09	3.57133e-06	-5.76002	Prostate	1.13583e-05	0.00485404	4.38956	Artery_Aorta	6.4082e-07	0.00044821	-4.97849	NA	NA	NA	1	1	1	0	3	5.7325	-0.689275	4.36199	-0.500105	-4.98919	0.203704	NA	NA	9.8961e-09	0.49065	1.28885e-05	0.617001	6.06316e-07	0.838585	NA	NA	4.12011e-06	0.947201	0.00563822	0.977154	0.000459709	0.99215	NA	NA
CCHCR1	8.4102e-09	3.57133e-06	-5.76002	Prostate	1.13583e-05	0.00485404	4.38956	Artery_Coronary	8.82315e-08	7.85815e-05	5.34943	NA	NA	NA	1	1	1	0	3	5.7325	-0.689275	4.36199	-0.500105	5.42771	0.273786	NA	NA	9.8961e-09	0.49065	1.28885e-05	0.617001	5.7083e-08	0.784249	NA	NA	4.12011e-06	0.947201	0.00563822	0.977154	5.53722e-05	0.989518	NA	NA
CCHCR1	8.4102e-09	3.57133e-06	-5.76002	Prostate	1.13583e-05	0.00485404	4.38956	Artery_Tibial	1.98531e-07	0.000162566	-5.20071	NA	NA	NA	1	1	1	0	3	5.7325	-0.689275	4.36199	-0.500105	-5.27168	-0.177302	NA	NA	9.8961e-09	0.49065	1.28885e-05	0.617001	1.35184e-07	0.859271	NA	NA	4.12011e-06	0.947201	0.00563822	0.977154	0.000113326	0.994463	NA	NA
CCHCR1	8.4102e-09	3.57133e-06	-5.76002	Prostate	1.13583e-05	0.00485404	4.38956	Brain_Anterior_cingulate_cortex_BA24	3.4809e-07	0.00045309	-5.09535	NA	NA	NA	1	1	1	0	3	5.7325	-0.689275	4.36199	-0.500105	-4.93954	1.57408	NA	NA	9.8961e-09	0.49065	1.28885e-05	0.617001	7.83066e-07	0.115469	NA	NA	4.12011e-06	0.947201	0.00563822	0.977154	0.000889524	0.894771	NA	NA
CCHCR1	8.4102e-09	3.57133e-06	-5.76002	Prostate	1.13583e-05	0.00485404	4.38956	Brain_Caudate_basal_ganglia	1.81366e-06	0.0015448	4.77315	NA	NA	NA	1	1	1	0	3	5.7325	-0.689275	4.36199	-0.500105	4.7739	-0.203704	NA	NA	9.8961e-09	0.49065	1.28885e-05	0.617001	1.80693e-06	0.838585	NA	NA	4.12011e-06	0.947201	0.00563822	0.977154	0.00163456	0.992397	NA	NA
CCHCR1	8.4102e-09	3.57133e-06	-5.76002	Prostate	1.13583e-05	0.00485404	4.38956	Brain_Cerebellar_Hemisphere	6.4082e-07	0.000532434	4.97849	NA	NA	NA	1	1	1	0	3	5.7325	-0.689275	4.36199	-0.500105	4.98919	-0.203704	NA	NA	9.8961e-09	0.49065	1.28885e-05	0.617001	6.06316e-07	0.838585	NA	NA	4.12011e-06	0.947201	0.00563822	0.977154	0.000530291	0.991661	NA	NA
CCHCR1	8.4102e-09	3.57133e-06	-5.76002	Prostate	1.13583e-05	0.00485404	4.38956	Brain_Cerebellum	6.4082e-07	0.000615262	4.97849	NA	NA	NA	1	1	1	0	3	5.7325	-0.689275	4.36199	-0.500105	4.98919	-0.203704	NA	NA	9.8961e-09	0.49065	1.28885e-05	0.617001	6.06316e-07	0.838585	NA	NA	4.12011e-06	0.947201	0.00563822	0.977154	0.000654417	0.99217	NA	NA
CCHCR1	8.4102e-09	3.57133e-06	-5.76002	Prostate	1.13583e-05	0.00485404	4.38956	Brain_Cortex	3.85572e-07	0.00037322	-5.07595	NA	NA	NA	1	1	1	0	3	5.7325	-0.689275	4.36199	-0.500105	-5.10608	0.0262347	NA	NA	9.8961e-09	0.49065	1.28885e-05	0.617001	3.28907e-07	0.97907	NA	NA	4.12011e-06	0.947201	0.00563822	0.977154	0.0003149	0.998401	NA	NA
CCHCR1	8.4102e-09	3.57133e-06	-5.76002	Prostate	1.13583e-05	0.00485404	4.38956	Brain_Frontal_Cortex_BA9	4.45504e-07	0.000546388	-5.04841	NA	NA	NA	1	1	1	0	3	5.7325	-0.689275	4.36199	-0.500105	-5.08914	0.0148429	NA	NA	9.8961e-09	0.49065	1.28885e-05	0.617001	3.59695e-07	0.988157	NA	NA	4.12011e-06	0.947201	0.00563822	0.977154	0.000452551	0.999964	NA	NA
CCHCR1	8.4102e-09	3.57133e-06	-5.76002	Prostate	1.13583e-05	0.00485404	4.38956	Brain_Hippocampus	1.81366e-06	0.00145083	-4.77315	NA	NA	NA	1	1	1	0	3	5.7325	-0.689275	4.36199	-0.500105	-4.7739	0.203704	NA	NA	9.8961e-09	0.49065	1.28885e-05	0.617001	1.80693e-06	0.838585	NA	NA	4.12011e-06	0.947201	0.00563822	0.977154	0.00175082	0.992891	NA	NA
CCHCR1	8.4102e-09	3.57133e-06	-5.76002	Prostate	1.13583e-05	0.00485404	4.38956	Brain_Hypothalamus	6.4082e-07	0.000673851	4.97849	NA	NA	NA	1	1	1	0	3	5.7325	-0.689275	4.36199	-0.500105	4.98919	-0.203704	NA	NA	9.8961e-09	0.49065	1.28885e-05	0.617001	6.06316e-07	0.838585	NA	NA	4.12011e-06	0.947201	0.00563822	0.977154	0.000648036	0.996277	NA	NA
CCHCR1	8.4102e-09	3.57133e-06	-5.76002	Prostate	1.13583e-05	0.00485404	4.38956	Brain_Nucleus_accumbens_basal_ganglia	2.47155e-06	0.00188624	4.71046	NA	NA	NA	1	1	1	0	3	5.7325	-0.689275	4.36199	-0.500105	4.71847	-0.212963	NA	NA	9.8961e-09	0.49065	1.28885e-05	0.617001	2.37623e-06	0.831356	NA	NA	4.12011e-06	0.947201	0.00563822	0.977154	0.00175764	0.993799	NA	NA
CCHCR1	8.4102e-09	3.57133e-06	-5.76002	Prostate	1.13583e-05	0.00485404	4.38956	Brain_Putamen_basal_ganglia	2.88062e-07	0.000286058	-5.13109	NA	NA	NA	1	1	1	0	3	5.7325	-0.689275	4.36199	-0.500105	-5.1844	-0.0639743	NA	NA	9.8961e-09	0.49065	1.28885e-05	0.617001	2.16712e-07	0.948991	NA	NA	4.12011e-06	0.947201	0.00563822	0.977154	0.00020485	0.996089	NA	NA
CCHCR1	8.4102e-09	3.57133e-06	-5.76002	Prostate	1.13583e-05	0.00485404	4.38956	Brain_Spinal_cord_cervical_c-1	1.3513e-07	0.000148575	5.27175	NA	NA	NA	1	1	1	0	3	5.7325	-0.689275	4.36199	-0.500105	5.16132	-1.18593	NA	NA	9.8961e-09	0.49065	1.28885e-05	0.617001	2.45219e-07	0.235648	NA	NA	4.12011e-06	0.947201	0.00563822	0.977154	0.000240773	0.939654	NA	NA
CCHCR1	8.4102e-09	3.57133e-06	-5.76002	Prostate	1.13583e-05	0.00485404	4.38956	Breast_Mammary_Tissue	1.10815e-07	8.71584e-05	5.30803	NA	NA	NA	1	1	1	0	3	5.7325	-0.689275	4.36199	-0.500105	5.35777	0.100827	NA	NA	9.8961e-09	0.49065	1.28885e-05	0.617001	8.42532e-08	0.919688	NA	NA	4.12011e-06	0.947201	0.00563822	0.977154	6.80249e-05	0.994781	NA	NA
CCHCR1	8.4102e-09	3.57133e-06	-5.76002	Prostate	1.13583e-05	0.00485404	4.38956	Cells_Cultured_fibroblasts	1.81366e-06	0.00141666	-4.77315	NA	NA	NA	1	1	1	0	3	5.7325	-0.689275	4.36199	-0.500105	-4.7739	0.203704	NA	NA	9.8961e-09	0.49065	1.28885e-05	0.617001	1.80693e-06	0.838585	NA	NA	4.12011e-06	0.947201	0.00563822	0.977154	0.00144672	0.993561	NA	NA
CCHCR1	8.4102e-09	3.57133e-06	-5.76002	Prostate	1.13583e-05	0.00485404	4.38956	Cells_EBV-transformed_lymphocytes	3.08334e-09	3.67149e-06	-5.9271	NA	NA	NA	1	1	1	0	3	5.7325	-0.689275	4.36199	-0.500105	-5.82163	1.17089	NA	NA	9.8961e-09	0.49065	1.28885e-05	0.617001	5.82781e-09	0.241645	NA	NA	4.12011e-06	0.947201	0.00563822	0.977154	7.02843e-06	0.913465	NA	NA
CCHCR1	8.4102e-09	3.57133e-06	-5.76002	Prostate	1.13583e-05	0.00485404	4.38956	Colon_Sigmoid	6.4082e-07	0.000574644	-4.97849	NA	NA	NA	1	1	1	0	3	5.7325	-0.689275	4.36199	-0.500105	-4.98919	0.203704	NA	NA	9.8961e-09	0.49065	1.28885e-05	0.617001	6.06316e-07	0.838585	NA	NA	4.12011e-06	0.947201	0.00563822	0.977154	0.000606224	0.993457	NA	NA
CCHCR1	8.4102e-09	3.57133e-06	-5.76002	Prostate	1.13583e-05	0.00485404	4.38956	Colon_Transverse	1.81366e-06	0.00137847	-4.77315	NA	NA	NA	1	1	1	0	3	5.7325	-0.689275	4.36199	-0.500105	-4.7739	0.203704	NA	NA	9.8961e-09	0.49065	1.28885e-05	0.617001	1.80693e-06	0.838585	NA	NA	4.12011e-06	0.947201	0.00563822	0.977154	0.00151703	0.993506	NA	NA
CCHCR1	8.4102e-09	3.57133e-06	-5.76002	Prostate	1.13583e-05	0.00485404	4.38956	Esophagus_Gastroesophageal_Junction	6.4082e-07	0.000582636	-4.97849	NA	NA	NA	1	1	1	0	3	5.7325	-0.689275	4.36199	-0.500105	-4.98919	0.203704	NA	NA	9.8961e-09	0.49065	1.28885e-05	0.617001	6.06316e-07	0.838585	NA	NA	4.12011e-06	0.947201	0.00563822	0.977154	0.000618991	0.994834	NA	NA
CCHCR1	8.4102e-09	3.57133e-06	-5.76002	Prostate	1.13583e-05	0.00485404	4.38956	Esophagus_Muscularis	1.81366e-06	0.00133047	4.77315	NA	NA	NA	1	1	1	0	3	5.7325	-0.689275	4.36199	-0.500105	4.77326	-0.203704	NA	NA	9.8961e-09	0.49065	1.28885e-05	0.617001	1.81268e-06	0.838585	NA	NA	4.12011e-06	0.947201	0.00563822	0.977154	0.00142525	0.993114	NA	NA
CCHCR1	8.4102e-09	3.57133e-06	-5.76002	Prostate	1.13583e-05	0.00485404	4.38956	Heart_Atrial_Appendage	1.02638e-05	0.00483116	-4.41154	NA	NA	NA	1	1	1	0	3	5.7325	-0.689275	4.36199	-0.500105	-4.41762	0.203704	NA	NA	9.8961e-09	0.49065	1.28885e-05	0.617001	9.97953e-06	0.838585	NA	NA	4.12011e-06	0.947201	0.00563822	0.977154	0.00489826	0.993378	NA	NA
CCHCR1	8.4102e-09	3.57133e-06	-5.76002	Prostate	1.13583e-05	0.00485404	4.38956	Heart_Left_Ventricle	1.64854e-07	0.000162202	-5.23515	NA	NA	NA	1	1	1	0	3	5.7325	-0.689275	4.36199	-0.500105	-5.2923	-0.14215	NA	NA	9.8961e-09	0.49065	1.28885e-05	0.617001	1.20786e-07	0.886962	NA	NA	4.12011e-06	0.947201	0.00563822	0.977154	0.000116749	0.996375	NA	NA
CCHCR1	8.4102e-09	3.57133e-06	-5.76002	Prostate	1.13583e-05	0.00485404	4.38956	Kidney_Cortex	3.36208e-08	3.22353e-05	5.52145	NA	NA	NA	1	1	1	0	3	5.7325	-0.689275	4.36199	-0.500105	5.58769	0.273176	NA	NA	9.8961e-09	0.49065	1.28885e-05	0.617001	2.30105e-08	0.784718	NA	NA	4.12011e-06	0.947201	0.00563822	0.977154	2.1539e-05	0.995929	NA	NA
CCHCR1	8.4102e-09	3.57133e-06	-5.76002	Prostate	1.13583e-05	0.00485404	4.38956	Liver	1.81366e-06	0.00173559	-4.77315	NA	NA	NA	1	1	1	0	3	5.7325	-0.689275	4.36199	-0.500105	-4.7739	0.203704	NA	NA	9.8961e-09	0.49065	1.28885e-05	0.617001	1.80693e-06	0.838585	NA	NA	4.12011e-06	0.947201	0.00563822	0.977154	0.00165211	0.992511	NA	NA
CCHCR1	8.4102e-09	3.57133e-06	-5.76002	Prostate	1.13583e-05	0.00485404	4.38956	Lung	6.4082e-07	0.000322742	-4.97849	NA	NA	NA	1	1	1	0	3	5.7325	-0.689275	4.36199	-0.500105	-4.98919	0.203704	NA	NA	9.8961e-09	0.49065	1.28885e-05	0.617001	6.06316e-07	0.838585	NA	NA	4.12011e-06	0.947201	0.00563822	0.977154	0.000322053	0.992963	NA	NA
CCHCR1	8.4102e-09	3.57133e-06	-5.76002	Prostate	1.13583e-05	0.00485404	4.38956	Minor_Salivary_Gland	2.10544e-07	0.000195568	-5.18978	NA	NA	NA	1	1	1	0	3	5.7325	-0.689275	4.36199	-0.500105	-5.2417	-0.110139	NA	NA	9.8961e-09	0.49065	1.28885e-05	0.617001	1.59107e-07	0.912299	NA	NA	4.12011e-06	0.947201	0.00563822	0.977154	0.000151665	0.9948	NA	NA
CCHCR1	8.4102e-09	3.57133e-06	-5.76002	Prostate	1.13583e-05	0.00485404	4.38956	Muscle_Skeletal	3.22014e-10	5.03006e-07	-6.28779	NA	NA	NA	1	1	1	0	3	5.7325	-0.689275	4.36199	-0.500105	-6.23327	0.750378	NA	NA	9.8961e-09	0.49065	1.28885e-05	0.617001	4.56799e-10	0.453027	NA	NA	4.12011e-06	0.947201	0.00563822	0.977154	8.35453e-07	0.963082	NA	NA
CCHCR1	8.4102e-09	3.57133e-06	-5.76002	Prostate	1.13583e-05	0.00485404	4.38956	Nerve_Tibial	4.04665e-10	4.82199e-07	-6.25222	NA	NA	NA	1	1	1	0	3	5.7325	-0.689275	4.36199	-0.500105	-6.20349	0.683109	NA	NA	9.8961e-09	0.49065	1.28885e-05	0.617001	5.52255e-10	0.494538	NA	NA	4.12011e-06	0.947201	0.00563822	0.977154	6.14303e-07	0.968355	NA	NA
CCHCR1	8.4102e-09	3.57133e-06	-5.76002	Prostate	1.13583e-05	0.00485404	4.38956	Ovary	1.56568e-06	0.00118278	4.80266	NA	NA	NA	1	1	1	0	3	5.7325	-0.689275	4.36199	-0.500105	4.80878	-0.232897	NA	NA	9.8961e-09	0.49065	1.28885e-05	0.617001	1.51856e-06	0.815842	NA	NA	4.12011e-06	0.947201	0.00563822	0.977154	0.00118778	0.990367	NA	NA
CCHCR1	8.4102e-09	3.57133e-06	-5.76002	Prostate	1.13583e-05	0.00485404	4.38956	Pancreas	6.4082e-07	0.000687163	-4.97849	NA	NA	NA	1	1	1	0	3	5.7325	-0.689275	4.36199	-0.500105	-4.98919	0.203704	NA	NA	9.8961e-09	0.49065	1.28885e-05	0.617001	6.06316e-07	0.838585	NA	NA	4.12011e-06	0.947201	0.00563822	0.977154	0.0006994	0.996554	NA	NA
CCHCR1	8.4102e-09	3.57133e-06	-5.76002	Prostate	1.13583e-05	0.00485404	4.38956	Pituitary	8.5866e-08	0.000108396	-5.35435	NA	NA	NA	1	1	1	0	3	5.7325	-0.689275	4.36199	-0.500105	-5.3898	0.0358451	NA	NA	9.8961e-09	0.49065	1.28885e-05	0.617001	7.05348e-08	0.971406	NA	NA	4.12011e-06	0.947201	0.00563822	0.977154	8.4871e-05	0.997748	NA	NA
CCHCR1	8.4102e-09	3.57133e-06	-5.76002	Prostate	1.13583e-05	0.00485404	4.38956	Prostate	1.04432e-07	9.87126e-05	-5.31884	NA	NA	NA	1	1	1	0	3	5.7325	-0.689275	4.36199	-0.500105	-5.18762	1.44491	NA	NA	9.8961e-09	0.49065	1.28885e-05	0.617001	2.12995e-07	0.148483	NA	NA	4.12011e-06	0.947201	0.00563822	0.977154	0.000189968	0.894387	NA	NA
CCHCR1	8.4102e-09	3.57133e-06	-5.76002	Prostate	1.13583e-05	0.00485404	4.38956	Skin_Not_Sun_Exposed_Suprapubic	1.56165e-07	0.00012861	-5.24514	NA	NA	NA	1	1	1	0	3	5.7325	-0.689275	4.36199	-0.500105	-5.30578	-0.164309	NA	NA	9.8961e-09	0.49065	1.28885e-05	0.617001	1.12194e-07	0.869488	NA	NA	4.12011e-06	0.947201	0.00563822	0.977154	9.23523e-05	0.993212	NA	NA
CCHCR1	8.4102e-09	3.57133e-06	-5.76002	Prostate	1.13583e-05	0.00485404	4.38956	Skin_Sun_Exposed_Lower_leg	1.81366e-06	0.00113566	4.77315	NA	NA	NA	1	1	1	0	3	5.7325	-0.689275	4.36199	-0.500105	4.7739	-0.203704	NA	NA	9.8961e-09	0.49065	1.28885e-05	0.617001	1.80693e-06	0.838585	NA	NA	4.12011e-06	0.947201	0.00563822	0.977154	0.00113827	0.996444	NA	NA
CCHCR1	8.4102e-09	3.57133e-06	-5.76002	Prostate	1.13583e-05	0.00485404	4.38956	Small_Intestine_Terminal_Ileum	1.98347e-06	0.00142163	4.7551	NA	NA	NA	1	1	1	0	3	5.7325	-0.689275	4.36199	-0.500105	4.76345	-0.212963	NA	NA	9.8961e-09	0.49065	1.28885e-05	0.617001	1.90314e-06	0.831356	NA	NA	4.12011e-06	0.947201	0.00563822	0.977154	0.00143455	0.995278	NA	NA
CCHCR1	8.4102e-09	3.57133e-06	-5.76002	Prostate	1.13583e-05	0.00485404	4.38956	Spleen	1.24009e-07	0.000105904	-5.28749	NA	NA	NA	1	1	1	0	3	5.7325	-0.689275	4.36199	-0.500105	-5.34329	-0.134668	NA	NA	9.8961e-09	0.49065	1.28885e-05	0.617001	9.12769e-08	0.892874	NA	NA	4.12011e-06	0.947201	0.00563822	0.977154	7.37705e-05	0.99401	NA	NA
CCHCR1	8.4102e-09	3.57133e-06	-5.76002	Prostate	1.13583e-05	0.00485404	4.38956	Stomach	1.06754e-07	9.02911e-05	5.31484	NA	NA	NA	1	1	1	0	3	5.7325	-0.689275	4.36199	-0.500105	5.37491	0.169712	NA	NA	9.8961e-09	0.49065	1.28885e-05	0.617001	7.66193e-08	0.865236	NA	NA	4.12011e-06	0.947201	0.00563822	0.977154	6.6487e-05	0.9957	NA	NA
CCHCR1	8.4102e-09	3.57133e-06	-5.76002	Prostate	1.13583e-05	0.00485404	4.38956	Whole_Blood	1.8021e-07	0.000155382	5.21867	NA	NA	NA	1	1	1	0	3	5.7325	-0.689275	4.36199	-0.500105	5.14956	-0.847564	NA	NA	9.8961e-09	0.49065	1.28885e-05	0.617001	2.61103e-07	0.396681	NA	NA	4.12011e-06	0.947201	0.00563822	0.977154	0.000211569	0.950439	NA	NA
CCHCR1	8.4102e-09	3.57133e-06	-5.76002	Prostate	1.13583e-05	0.00485404	4.38956	smultixcan	1.68519e-12	5.80613e-09	-0.873771	NA	NA	NA	1	1	1	0	3	5.7325	-0.689275	4.36199	-0.500105	-0.84262	0.333826	NA	NA	9.8961e-09	0.49065	1.28885e-05	0.617001	1.6307e-12	0.457597	NA	NA	4.12011e-06	0.947201	0.00563822	0.977154	4.8466e-09	0.958119	NA	NA
CCHCR1	8.4102e-09	3.57133e-06	-5.76002	Small_Intestine_Terminal_Ileum	1.64668e-05	0.00829213	4.30809	Adipose_Subcutaneous	1.81366e-06	0.0010705	-4.77315	NA	NA	NA	1	1	1	0	3	5.7325	-0.689275	4.28812	-0.425899	-4.7739	0.203704	NA	NA	9.8961e-09	0.49065	1.8019e-05	0.670182	1.80693e-06	0.838585	NA	NA	4.12011e-06	0.947201	0.00939056	0.983364	0.00109405	0.993007	NA	NA
CCHCR1	8.4102e-09	3.57133e-06	-5.76002	Small_Intestine_Terminal_Ileum	1.64668e-05	0.00829213	4.30809	Adipose_Visceral_Omentum	6.4082e-07	0.000444374	4.97849	NA	NA	NA	1	1	1	0	3	5.7325	-0.689275	4.28812	-0.425899	4.98919	-0.203704	NA	NA	9.8961e-09	0.49065	1.8019e-05	0.670182	6.06316e-07	0.838585	NA	NA	4.12011e-06	0.947201	0.00939056	0.983364	0.000421743	0.992941	NA	NA
CCHCR1	8.4102e-09	3.57133e-06	-5.76002	Small_Intestine_Terminal_Ileum	1.64668e-05	0.00829213	4.30809	Adrenal_Gland	8.08653e-07	0.000788632	4.93327	NA	NA	NA	1	1	1	0	3	5.7325	-0.689275	4.28812	-0.425899	4.96911	-0.0347277	NA	NA	9.8961e-09	0.49065	1.8019e-05	0.670182	6.72621e-07	0.972297	NA	NA	4.12011e-06	0.947201	0.00939056	0.983364	0.000722146	0.996762	NA	NA
CCHCR1	8.4102e-09	3.57133e-06	-5.76002	Small_Intestine_Terminal_Ileum	1.64668e-05	0.00829213	4.30809	Artery_Aorta	6.4082e-07	0.00044821	-4.97849	NA	NA	NA	1	1	1	0	3	5.7325	-0.689275	4.28812	-0.425899	-4.98919	0.203704	NA	NA	9.8961e-09	0.49065	1.8019e-05	0.670182	6.06316e-07	0.838585	NA	NA	4.12011e-06	0.947201	0.00939056	0.983364	0.000459709	0.99215	NA	NA
CCHCR1	8.4102e-09	3.57133e-06	-5.76002	Small_Intestine_Terminal_Ileum	1.64668e-05	0.00829213	4.30809	Artery_Coronary	8.82315e-08	7.85815e-05	5.34943	NA	NA	NA	1	1	1	0	3	5.7325	-0.689275	4.28812	-0.425899	5.42771	0.273786	NA	NA	9.8961e-09	0.49065	1.8019e-05	0.670182	5.7083e-08	0.784249	NA	NA	4.12011e-06	0.947201	0.00939056	0.983364	5.53722e-05	0.989518	NA	NA
CCHCR1	8.4102e-09	3.57133e-06	-5.76002	Small_Intestine_Terminal_Ileum	1.64668e-05	0.00829213	4.30809	Artery_Tibial	1.98531e-07	0.000162566	-5.20071	NA	NA	NA	1	1	1	0	3	5.7325	-0.689275	4.28812	-0.425899	-5.27168	-0.177302	NA	NA	9.8961e-09	0.49065	1.8019e-05	0.670182	1.35184e-07	0.859271	NA	NA	4.12011e-06	0.947201	0.00939056	0.983364	0.000113326	0.994463	NA	NA
CCHCR1	8.4102e-09	3.57133e-06	-5.76002	Small_Intestine_Terminal_Ileum	1.64668e-05	0.00829213	4.30809	Brain_Anterior_cingulate_cortex_BA24	3.4809e-07	0.00045309	-5.09535	NA	NA	NA	1	1	1	0	3	5.7325	-0.689275	4.28812	-0.425899	-4.93954	1.57408	NA	NA	9.8961e-09	0.49065	1.8019e-05	0.670182	7.83066e-07	0.115469	NA	NA	4.12011e-06	0.947201	0.00939056	0.983364	0.000889524	0.894771	NA	NA
CCHCR1	8.4102e-09	3.57133e-06	-5.76002	Small_Intestine_Terminal_Ileum	1.64668e-05	0.00829213	4.30809	Brain_Caudate_basal_ganglia	1.81366e-06	0.0015448	4.77315	NA	NA	NA	1	1	1	0	3	5.7325	-0.689275	4.28812	-0.425899	4.7739	-0.203704	NA	NA	9.8961e-09	0.49065	1.8019e-05	0.670182	1.80693e-06	0.838585	NA	NA	4.12011e-06	0.947201	0.00939056	0.983364	0.00163456	0.992397	NA	NA
CCHCR1	8.4102e-09	3.57133e-06	-5.76002	Small_Intestine_Terminal_Ileum	1.64668e-05	0.00829213	4.30809	Brain_Cerebellar_Hemisphere	6.4082e-07	0.000532434	4.97849	NA	NA	NA	1	1	1	0	3	5.7325	-0.689275	4.28812	-0.425899	4.98919	-0.203704	NA	NA	9.8961e-09	0.49065	1.8019e-05	0.670182	6.06316e-07	0.838585	NA	NA	4.12011e-06	0.947201	0.00939056	0.983364	0.000530291	0.991661	NA	NA
CCHCR1	8.4102e-09	3.57133e-06	-5.76002	Small_Intestine_Terminal_Ileum	1.64668e-05	0.00829213	4.30809	Brain_Cerebellum	6.4082e-07	0.000615262	4.97849	NA	NA	NA	1	1	1	0	3	5.7325	-0.689275	4.28812	-0.425899	4.98919	-0.203704	NA	NA	9.8961e-09	0.49065	1.8019e-05	0.670182	6.06316e-07	0.838585	NA	NA	4.12011e-06	0.947201	0.00939056	0.983364	0.000654417	0.99217	NA	NA
CCHCR1	8.4102e-09	3.57133e-06	-5.76002	Small_Intestine_Terminal_Ileum	1.64668e-05	0.00829213	4.30809	Brain_Cortex	3.85572e-07	0.00037322	-5.07595	NA	NA	NA	1	1	1	0	3	5.7325	-0.689275	4.28812	-0.425899	-5.10608	0.0262347	NA	NA	9.8961e-09	0.49065	1.8019e-05	0.670182	3.28907e-07	0.97907	NA	NA	4.12011e-06	0.947201	0.00939056	0.983364	0.0003149	0.998401	NA	NA
CCHCR1	8.4102e-09	3.57133e-06	-5.76002	Small_Intestine_Terminal_Ileum	1.64668e-05	0.00829213	4.30809	Brain_Frontal_Cortex_BA9	4.45504e-07	0.000546388	-5.04841	NA	NA	NA	1	1	1	0	3	5.7325	-0.689275	4.28812	-0.425899	-5.08914	0.0148429	NA	NA	9.8961e-09	0.49065	1.8019e-05	0.670182	3.59695e-07	0.988157	NA	NA	4.12011e-06	0.947201	0.00939056	0.983364	0.000452551	0.999964	NA	NA
CCHCR1	8.4102e-09	3.57133e-06	-5.76002	Small_Intestine_Terminal_Ileum	1.64668e-05	0.00829213	4.30809	Brain_Hippocampus	1.81366e-06	0.00145083	-4.77315	NA	NA	NA	1	1	1	0	3	5.7325	-0.689275	4.28812	-0.425899	-4.7739	0.203704	NA	NA	9.8961e-09	0.49065	1.8019e-05	0.670182	1.80693e-06	0.838585	NA	NA	4.12011e-06	0.947201	0.00939056	0.983364	0.00175082	0.992891	NA	NA
CCHCR1	8.4102e-09	3.57133e-06	-5.76002	Small_Intestine_Terminal_Ileum	1.64668e-05	0.00829213	4.30809	Brain_Hypothalamus	6.4082e-07	0.000673851	4.97849	NA	NA	NA	1	1	1	0	3	5.7325	-0.689275	4.28812	-0.425899	4.98919	-0.203704	NA	NA	9.8961e-09	0.49065	1.8019e-05	0.670182	6.06316e-07	0.838585	NA	NA	4.12011e-06	0.947201	0.00939056	0.983364	0.000648036	0.996277	NA	NA
CCHCR1	8.4102e-09	3.57133e-06	-5.76002	Small_Intestine_Terminal_Ileum	1.64668e-05	0.00829213	4.30809	Brain_Nucleus_accumbens_basal_ganglia	2.47155e-06	0.00188624	4.71046	NA	NA	NA	1	1	1	0	3	5.7325	-0.689275	4.28812	-0.425899	4.71847	-0.212963	NA	NA	9.8961e-09	0.49065	1.8019e-05	0.670182	2.37623e-06	0.831356	NA	NA	4.12011e-06	0.947201	0.00939056	0.983364	0.00175764	0.993799	NA	NA
CCHCR1	8.4102e-09	3.57133e-06	-5.76002	Small_Intestine_Terminal_Ileum	1.64668e-05	0.00829213	4.30809	Brain_Putamen_basal_ganglia	2.88062e-07	0.000286058	-5.13109	NA	NA	NA	1	1	1	0	3	5.7325	-0.689275	4.28812	-0.425899	-5.1844	-0.0639743	NA	NA	9.8961e-09	0.49065	1.8019e-05	0.670182	2.16712e-07	0.948991	NA	NA	4.12011e-06	0.947201	0.00939056	0.983364	0.00020485	0.996089	NA	NA
CCHCR1	8.4102e-09	3.57133e-06	-5.76002	Small_Intestine_Terminal_Ileum	1.64668e-05	0.00829213	4.30809	Brain_Spinal_cord_cervical_c-1	1.3513e-07	0.000148575	5.27175	NA	NA	NA	1	1	1	0	3	5.7325	-0.689275	4.28812	-0.425899	5.16132	-1.18593	NA	NA	9.8961e-09	0.49065	1.8019e-05	0.670182	2.45219e-07	0.235648	NA	NA	4.12011e-06	0.947201	0.00939056	0.983364	0.000240773	0.939654	NA	NA
CCHCR1	8.4102e-09	3.57133e-06	-5.76002	Small_Intestine_Terminal_Ileum	1.64668e-05	0.00829213	4.30809	Breast_Mammary_Tissue	1.10815e-07	8.71584e-05	5.30803	NA	NA	NA	1	1	1	0	3	5.7325	-0.689275	4.28812	-0.425899	5.35777	0.100827	NA	NA	9.8961e-09	0.49065	1.8019e-05	0.670182	8.42532e-08	0.919688	NA	NA	4.12011e-06	0.947201	0.00939056	0.983364	6.80249e-05	0.994781	NA	NA
CCHCR1	8.4102e-09	3.57133e-06	-5.76002	Small_Intestine_Terminal_Ileum	1.64668e-05	0.00829213	4.30809	Cells_Cultured_fibroblasts	1.81366e-06	0.00141666	-4.77315	NA	NA	NA	1	1	1	0	3	5.7325	-0.689275	4.28812	-0.425899	-4.7739	0.203704	NA	NA	9.8961e-09	0.49065	1.8019e-05	0.670182	1.80693e-06	0.838585	NA	NA	4.12011e-06	0.947201	0.00939056	0.983364	0.00144672	0.993561	NA	NA
CCHCR1	8.4102e-09	3.57133e-06	-5.76002	Small_Intestine_Terminal_Ileum	1.64668e-05	0.00829213	4.30809	Cells_EBV-transformed_lymphocytes	3.08334e-09	3.67149e-06	-5.9271	NA	NA	NA	1	1	1	0	3	5.7325	-0.689275	4.28812	-0.425899	-5.82163	1.17089	NA	NA	9.8961e-09	0.49065	1.8019e-05	0.670182	5.82781e-09	0.241645	NA	NA	4.12011e-06	0.947201	0.00939056	0.983364	7.02843e-06	0.913465	NA	NA
CCHCR1	8.4102e-09	3.57133e-06	-5.76002	Small_Intestine_Terminal_Ileum	1.64668e-05	0.00829213	4.30809	Colon_Sigmoid	6.4082e-07	0.000574644	-4.97849	NA	NA	NA	1	1	1	0	3	5.7325	-0.689275	4.28812	-0.425899	-4.98919	0.203704	NA	NA	9.8961e-09	0.49065	1.8019e-05	0.670182	6.06316e-07	0.838585	NA	NA	4.12011e-06	0.947201	0.00939056	0.983364	0.000606224	0.993457	NA	NA
CCHCR1	8.4102e-09	3.57133e-06	-5.76002	Small_Intestine_Terminal_Ileum	1.64668e-05	0.00829213	4.30809	Colon_Transverse	1.81366e-06	0.00137847	-4.77315	NA	NA	NA	1	1	1	0	3	5.7325	-0.689275	4.28812	-0.425899	-4.7739	0.203704	NA	NA	9.8961e-09	0.49065	1.8019e-05	0.670182	1.80693e-06	0.838585	NA	NA	4.12011e-06	0.947201	0.00939056	0.983364	0.00151703	0.993506	NA	NA
CCHCR1	8.4102e-09	3.57133e-06	-5.76002	Small_Intestine_Terminal_Ileum	1.64668e-05	0.00829213	4.30809	Esophagus_Gastroesophageal_Junction	6.4082e-07	0.000582636	-4.97849	NA	NA	NA	1	1	1	0	3	5.7325	-0.689275	4.28812	-0.425899	-4.98919	0.203704	NA	NA	9.8961e-09	0.49065	1.8019e-05	0.670182	6.06316e-07	0.838585	NA	NA	4.12011e-06	0.947201	0.00939056	0.983364	0.000618991	0.994834	NA	NA
CCHCR1	8.4102e-09	3.57133e-06	-5.76002	Small_Intestine_Terminal_Ileum	1.64668e-05	0.00829213	4.30809	Esophagus_Muscularis	1.81366e-06	0.00133047	4.77315	NA	NA	NA	1	1	1	0	3	5.7325	-0.689275	4.28812	-0.425899	4.77326	-0.203704	NA	NA	9.8961e-09	0.49065	1.8019e-05	0.670182	1.81268e-06	0.838585	NA	NA	4.12011e-06	0.947201	0.00939056	0.983364	0.00142525	0.993114	NA	NA
CCHCR1	8.4102e-09	3.57133e-06	-5.76002	Small_Intestine_Terminal_Ileum	1.64668e-05	0.00829213	4.30809	Heart_Atrial_Appendage	1.02638e-05	0.00483116	-4.41154	NA	NA	NA	1	1	1	0	3	5.7325	-0.689275	4.28812	-0.425899	-4.41762	0.203704	NA	NA	9.8961e-09	0.49065	1.8019e-05	0.670182	9.97953e-06	0.838585	NA	NA	4.12011e-06	0.947201	0.00939056	0.983364	0.00489826	0.993378	NA	NA
CCHCR1	8.4102e-09	3.57133e-06	-5.76002	Small_Intestine_Terminal_Ileum	1.64668e-05	0.00829213	4.30809	Heart_Left_Ventricle	1.64854e-07	0.000162202	-5.23515	NA	NA	NA	1	1	1	0	3	5.7325	-0.689275	4.28812	-0.425899	-5.2923	-0.14215	NA	NA	9.8961e-09	0.49065	1.8019e-05	0.670182	1.20786e-07	0.886962	NA	NA	4.12011e-06	0.947201	0.00939056	0.983364	0.000116749	0.996375	NA	NA
CCHCR1	8.4102e-09	3.57133e-06	-5.76002	Small_Intestine_Terminal_Ileum	1.64668e-05	0.00829213	4.30809	Kidney_Cortex	3.36208e-08	3.22353e-05	5.52145	NA	NA	NA	1	1	1	0	3	5.7325	-0.689275	4.28812	-0.425899	5.58769	0.273176	NA	NA	9.8961e-09	0.49065	1.8019e-05	0.670182	2.30105e-08	0.784718	NA	NA	4.12011e-06	0.947201	0.00939056	0.983364	2.1539e-05	0.995929	NA	NA
CCHCR1	8.4102e-09	3.57133e-06	-5.76002	Small_Intestine_Terminal_Ileum	1.64668e-05	0.00829213	4.30809	Liver	1.81366e-06	0.00173559	-4.77315	NA	NA	NA	1	1	1	0	3	5.7325	-0.689275	4.28812	-0.425899	-4.7739	0.203704	NA	NA	9.8961e-09	0.49065	1.8019e-05	0.670182	1.80693e-06	0.838585	NA	NA	4.12011e-06	0.947201	0.00939056	0.983364	0.00165211	0.992511	NA	NA
CCHCR1	8.4102e-09	3.57133e-06	-5.76002	Small_Intestine_Terminal_Ileum	1.64668e-05	0.00829213	4.30809	Lung	6.4082e-07	0.000322742	-4.97849	NA	NA	NA	1	1	1	0	3	5.7325	-0.689275	4.28812	-0.425899	-4.98919	0.203704	NA	NA	9.8961e-09	0.49065	1.8019e-05	0.670182	6.06316e-07	0.838585	NA	NA	4.12011e-06	0.947201	0.00939056	0.983364	0.000322053	0.992963	NA	NA
CCHCR1	8.4102e-09	3.57133e-06	-5.76002	Small_Intestine_Terminal_Ileum	1.64668e-05	0.00829213	4.30809	Minor_Salivary_Gland	2.10544e-07	0.000195568	-5.18978	NA	NA	NA	1	1	1	0	3	5.7325	-0.689275	4.28812	-0.425899	-5.2417	-0.110139	NA	NA	9.8961e-09	0.49065	1.8019e-05	0.670182	1.59107e-07	0.912299	NA	NA	4.12011e-06	0.947201	0.00939056	0.983364	0.000151665	0.9948	NA	NA
CCHCR1	8.4102e-09	3.57133e-06	-5.76002	Small_Intestine_Terminal_Ileum	1.64668e-05	0.00829213	4.30809	Muscle_Skeletal	3.22014e-10	5.03006e-07	-6.28779	NA	NA	NA	1	1	1	0	3	5.7325	-0.689275	4.28812	-0.425899	-6.23327	0.750378	NA	NA	9.8961e-09	0.49065	1.8019e-05	0.670182	4.56799e-10	0.453027	NA	NA	4.12011e-06	0.947201	0.00939056	0.983364	8.35453e-07	0.963082	NA	NA
CCHCR1	8.4102e-09	3.57133e-06	-5.76002	Small_Intestine_Terminal_Ileum	1.64668e-05	0.00829213	4.30809	Nerve_Tibial	4.04665e-10	4.82199e-07	-6.25222	NA	NA	NA	1	1	1	0	3	5.7325	-0.689275	4.28812	-0.425899	-6.20349	0.683109	NA	NA	9.8961e-09	0.49065	1.8019e-05	0.670182	5.52255e-10	0.494538	NA	NA	4.12011e-06	0.947201	0.00939056	0.983364	6.14303e-07	0.968355	NA	NA
CCHCR1	8.4102e-09	3.57133e-06	-5.76002	Small_Intestine_Terminal_Ileum	1.64668e-05	0.00829213	4.30809	Ovary	1.56568e-06	0.00118278	4.80266	NA	NA	NA	1	1	1	0	3	5.7325	-0.689275	4.28812	-0.425899	4.80878	-0.232897	NA	NA	9.8961e-09	0.49065	1.8019e-05	0.670182	1.51856e-06	0.815842	NA	NA	4.12011e-06	0.947201	0.00939056	0.983364	0.00118778	0.990367	NA	NA
CCHCR1	8.4102e-09	3.57133e-06	-5.76002	Small_Intestine_Terminal_Ileum	1.64668e-05	0.00829213	4.30809	Pancreas	6.4082e-07	0.000687163	-4.97849	NA	NA	NA	1	1	1	0	3	5.7325	-0.689275	4.28812	-0.425899	-4.98919	0.203704	NA	NA	9.8961e-09	0.49065	1.8019e-05	0.670182	6.06316e-07	0.838585	NA	NA	4.12011e-06	0.947201	0.00939056	0.983364	0.0006994	0.996554	NA	NA
CCHCR1	8.4102e-09	3.57133e-06	-5.76002	Small_Intestine_Terminal_Ileum	1.64668e-05	0.00829213	4.30809	Pituitary	8.5866e-08	0.000108396	-5.35435	NA	NA	NA	1	1	1	0	3	5.7325	-0.689275	4.28812	-0.425899	-5.3898	0.0358451	NA	NA	9.8961e-09	0.49065	1.8019e-05	0.670182	7.05348e-08	0.971406	NA	NA	4.12011e-06	0.947201	0.00939056	0.983364	8.4871e-05	0.997748	NA	NA
CCHCR1	8.4102e-09	3.57133e-06	-5.76002	Small_Intestine_Terminal_Ileum	1.64668e-05	0.00829213	4.30809	Prostate	1.04432e-07	9.87126e-05	-5.31884	NA	NA	NA	1	1	1	0	3	5.7325	-0.689275	4.28812	-0.425899	-5.18762	1.44491	NA	NA	9.8961e-09	0.49065	1.8019e-05	0.670182	2.12995e-07	0.148483	NA	NA	4.12011e-06	0.947201	0.00939056	0.983364	0.000189968	0.894387	NA	NA
CCHCR1	8.4102e-09	3.57133e-06	-5.76002	Small_Intestine_Terminal_Ileum	1.64668e-05	0.00829213	4.30809	Skin_Not_Sun_Exposed_Suprapubic	1.56165e-07	0.00012861	-5.24514	NA	NA	NA	1	1	1	0	3	5.7325	-0.689275	4.28812	-0.425899	-5.30578	-0.164309	NA	NA	9.8961e-09	0.49065	1.8019e-05	0.670182	1.12194e-07	0.869488	NA	NA	4.12011e-06	0.947201	0.00939056	0.983364	9.23523e-05	0.993212	NA	NA
CCHCR1	8.4102e-09	3.57133e-06	-5.76002	Small_Intestine_Terminal_Ileum	1.64668e-05	0.00829213	4.30809	Skin_Sun_Exposed_Lower_leg	1.81366e-06	0.00113566	4.77315	NA	NA	NA	1	1	1	0	3	5.7325	-0.689275	4.28812	-0.425899	4.7739	-0.203704	NA	NA	9.8961e-09	0.49065	1.8019e-05	0.670182	1.80693e-06	0.838585	NA	NA	4.12011e-06	0.947201	0.00939056	0.983364	0.00113827	0.996444	NA	NA
CCHCR1	8.4102e-09	3.57133e-06	-5.76002	Small_Intestine_Terminal_Ileum	1.64668e-05	0.00829213	4.30809	Small_Intestine_Terminal_Ileum	1.98347e-06	0.00142163	4.7551	NA	NA	NA	1	1	1	0	3	5.7325	-0.689275	4.28812	-0.425899	4.76345	-0.212963	NA	NA	9.8961e-09	0.49065	1.8019e-05	0.670182	1.90314e-06	0.831356	NA	NA	4.12011e-06	0.947201	0.00939056	0.983364	0.00143455	0.995278	NA	NA
CCHCR1	8.4102e-09	3.57133e-06	-5.76002	Small_Intestine_Terminal_Ileum	1.64668e-05	0.00829213	4.30809	Spleen	1.24009e-07	0.000105904	-5.28749	NA	NA	NA	1	1	1	0	3	5.7325	-0.689275	4.28812	-0.425899	-5.34329	-0.134668	NA	NA	9.8961e-09	0.49065	1.8019e-05	0.670182	9.12769e-08	0.892874	NA	NA	4.12011e-06	0.947201	0.00939056	0.983364	7.37705e-05	0.99401	NA	NA
CCHCR1	8.4102e-09	3.57133e-06	-5.76002	Small_Intestine_Terminal_Ileum	1.64668e-05	0.00829213	4.30809	Stomach	1.06754e-07	9.02911e-05	5.31484	NA	NA	NA	1	1	1	0	3	5.7325	-0.689275	4.28812	-0.425899	5.37491	0.169712	NA	NA	9.8961e-09	0.49065	1.8019e-05	0.670182	7.66193e-08	0.865236	NA	NA	4.12011e-06	0.947201	0.00939056	0.983364	6.6487e-05	0.9957	NA	NA
CCHCR1	8.4102e-09	3.57133e-06	-5.76002	Small_Intestine_Terminal_Ileum	1.64668e-05	0.00829213	4.30809	Whole_Blood	1.8021e-07	0.000155382	5.21867	NA	NA	NA	1	1	1	0	3	5.7325	-0.689275	4.28812	-0.425899	5.14956	-0.847564	NA	NA	9.8961e-09	0.49065	1.8019e-05	0.670182	2.61103e-07	0.396681	NA	NA	4.12011e-06	0.947201	0.00939056	0.983364	0.000211569	0.950439	NA	NA
CCHCR1	8.4102e-09	3.57133e-06	-5.76002	Small_Intestine_Terminal_Ileum	1.64668e-05	0.00829213	4.30809	smultixcan	1.68519e-12	5.80613e-09	-0.873771	NA	NA	NA	1	1	1	0	3	5.7325	-0.689275	4.28812	-0.425899	-0.84262	0.333826	NA	NA	9.8961e-09	0.49065	1.8019e-05	0.670182	1.6307e-12	0.457597	NA	NA	4.12011e-06	0.947201	0.00939056	0.983364	4.8466e-09	0.958119	NA	NA
CCHCR1	8.4102e-09	3.57133e-06	-5.76002	Spleen	1.98347e-06	0.00130215	4.7551	Adipose_Subcutaneous	1.81366e-06	0.0010705	-4.77315	NA	NA	NA	1	1	1	0	3	5.7325	-0.689275	4.76345	-0.212963	-4.7739	0.203704	NA	NA	9.8961e-09	0.49065	1.90314e-06	0.831356	1.80693e-06	0.838585	NA	NA	4.12011e-06	0.947201	0.00136545	0.99712	0.00109405	0.993007	NA	NA
CCHCR1	8.4102e-09	3.57133e-06	-5.76002	Spleen	1.98347e-06	0.00130215	4.7551	Adipose_Visceral_Omentum	6.4082e-07	0.000444374	4.97849	NA	NA	NA	1	1	1	0	3	5.7325	-0.689275	4.76345	-0.212963	4.98919	-0.203704	NA	NA	9.8961e-09	0.49065	1.90314e-06	0.831356	6.06316e-07	0.838585	NA	NA	4.12011e-06	0.947201	0.00136545	0.99712	0.000421743	0.992941	NA	NA
CCHCR1	8.4102e-09	3.57133e-06	-5.76002	Spleen	1.98347e-06	0.00130215	4.7551	Adrenal_Gland	8.08653e-07	0.000788632	4.93327	NA	NA	NA	1	1	1	0	3	5.7325	-0.689275	4.76345	-0.212963	4.96911	-0.0347277	NA	NA	9.8961e-09	0.49065	1.90314e-06	0.831356	6.72621e-07	0.972297	NA	NA	4.12011e-06	0.947201	0.00136545	0.99712	0.000722146	0.996762	NA	NA
CCHCR1	8.4102e-09	3.57133e-06	-5.76002	Spleen	1.98347e-06	0.00130215	4.7551	Artery_Aorta	6.4082e-07	0.00044821	-4.97849	NA	NA	NA	1	1	1	0	3	5.7325	-0.689275	4.76345	-0.212963	-4.98919	0.203704	NA	NA	9.8961e-09	0.49065	1.90314e-06	0.831356	6.06316e-07	0.838585	NA	NA	4.12011e-06	0.947201	0.00136545	0.99712	0.000459709	0.99215	NA	NA
CCHCR1	8.4102e-09	3.57133e-06	-5.76002	Spleen	1.98347e-06	0.00130215	4.7551	Artery_Coronary	8.82315e-08	7.85815e-05	5.34943	NA	NA	NA	1	1	1	0	3	5.7325	-0.689275	4.76345	-0.212963	5.42771	0.273786	NA	NA	9.8961e-09	0.49065	1.90314e-06	0.831356	5.7083e-08	0.784249	NA	NA	4.12011e-06	0.947201	0.00136545	0.99712	5.53722e-05	0.989518	NA	NA
CCHCR1	8.4102e-09	3.57133e-06	-5.76002	Spleen	1.98347e-06	0.00130215	4.7551	Artery_Tibial	1.98531e-07	0.000162566	-5.20071	NA	NA	NA	1	1	1	0	3	5.7325	-0.689275	4.76345	-0.212963	-5.27168	-0.177302	NA	NA	9.8961e-09	0.49065	1.90314e-06	0.831356	1.35184e-07	0.859271	NA	NA	4.12011e-06	0.947201	0.00136545	0.99712	0.000113326	0.994463	NA	NA
CCHCR1	8.4102e-09	3.57133e-06	-5.76002	Spleen	1.98347e-06	0.00130215	4.7551	Brain_Anterior_cingulate_cortex_BA24	3.4809e-07	0.00045309	-5.09535	NA	NA	NA	1	1	1	0	3	5.7325	-0.689275	4.76345	-0.212963	-4.93954	1.57408	NA	NA	9.8961e-09	0.49065	1.90314e-06	0.831356	7.83066e-07	0.115469	NA	NA	4.12011e-06	0.947201	0.00136545	0.99712	0.000889524	0.894771	NA	NA
CCHCR1	8.4102e-09	3.57133e-06	-5.76002	Spleen	1.98347e-06	0.00130215	4.7551	Brain_Caudate_basal_ganglia	1.81366e-06	0.0015448	4.77315	NA	NA	NA	1	1	1	0	3	5.7325	-0.689275	4.76345	-0.212963	4.7739	-0.203704	NA	NA	9.8961e-09	0.49065	1.90314e-06	0.831356	1.80693e-06	0.838585	NA	NA	4.12011e-06	0.947201	0.00136545	0.99712	0.00163456	0.992397	NA	NA
CCHCR1	8.4102e-09	3.57133e-06	-5.76002	Spleen	1.98347e-06	0.00130215	4.7551	Brain_Cerebellar_Hemisphere	6.4082e-07	0.000532434	4.97849	NA	NA	NA	1	1	1	0	3	5.7325	-0.689275	4.76345	-0.212963	4.98919	-0.203704	NA	NA	9.8961e-09	0.49065	1.90314e-06	0.831356	6.06316e-07	0.838585	NA	NA	4.12011e-06	0.947201	0.00136545	0.99712	0.000530291	0.991661	NA	NA
CCHCR1	8.4102e-09	3.57133e-06	-5.76002	Spleen	1.98347e-06	0.00130215	4.7551	Brain_Cerebellum	6.4082e-07	0.000615262	4.97849	NA	NA	NA	1	1	1	0	3	5.7325	-0.689275	4.76345	-0.212963	4.98919	-0.203704	NA	NA	9.8961e-09	0.49065	1.90314e-06	0.831356	6.06316e-07	0.838585	NA	NA	4.12011e-06	0.947201	0.00136545	0.99712	0.000654417	0.99217	NA	NA
CCHCR1	8.4102e-09	3.57133e-06	-5.76002	Spleen	1.98347e-06	0.00130215	4.7551	Brain_Cortex	3.85572e-07	0.00037322	-5.07595	NA	NA	NA	1	1	1	0	3	5.7325	-0.689275	4.76345	-0.212963	-5.10608	0.0262347	NA	NA	9.8961e-09	0.49065	1.90314e-06	0.831356	3.28907e-07	0.97907	NA	NA	4.12011e-06	0.947201	0.00136545	0.99712	0.0003149	0.998401	NA	NA
CCHCR1	8.4102e-09	3.57133e-06	-5.76002	Spleen	1.98347e-06	0.00130215	4.7551	Brain_Frontal_Cortex_BA9	4.45504e-07	0.000546388	-5.04841	NA	NA	NA	1	1	1	0	3	5.7325	-0.689275	4.76345	-0.212963	-5.08914	0.0148429	NA	NA	9.8961e-09	0.49065	1.90314e-06	0.831356	3.59695e-07	0.988157	NA	NA	4.12011e-06	0.947201	0.00136545	0.99712	0.000452551	0.999964	NA	NA
CCHCR1	8.4102e-09	3.57133e-06	-5.76002	Spleen	1.98347e-06	0.00130215	4.7551	Brain_Hippocampus	1.81366e-06	0.00145083	-4.77315	NA	NA	NA	1	1	1	0	3	5.7325	-0.689275	4.76345	-0.212963	-4.7739	0.203704	NA	NA	9.8961e-09	0.49065	1.90314e-06	0.831356	1.80693e-06	0.838585	NA	NA	4.12011e-06	0.947201	0.00136545	0.99712	0.00175082	0.992891	NA	NA
CCHCR1	8.4102e-09	3.57133e-06	-5.76002	Spleen	1.98347e-06	0.00130215	4.7551	Brain_Hypothalamus	6.4082e-07	0.000673851	4.97849	NA	NA	NA	1	1	1	0	3	5.7325	-0.689275	4.76345	-0.212963	4.98919	-0.203704	NA	NA	9.8961e-09	0.49065	1.90314e-06	0.831356	6.06316e-07	0.838585	NA	NA	4.12011e-06	0.947201	0.00136545	0.99712	0.000648036	0.996277	NA	NA
CCHCR1	8.4102e-09	3.57133e-06	-5.76002	Spleen	1.98347e-06	0.00130215	4.7551	Brain_Nucleus_accumbens_basal_ganglia	2.47155e-06	0.00188624	4.71046	NA	NA	NA	1	1	1	0	3	5.7325	-0.689275	4.76345	-0.212963	4.71847	-0.212963	NA	NA	9.8961e-09	0.49065	1.90314e-06	0.831356	2.37623e-06	0.831356	NA	NA	4.12011e-06	0.947201	0.00136545	0.99712	0.00175764	0.993799	NA	NA
CCHCR1	8.4102e-09	3.57133e-06	-5.76002	Spleen	1.98347e-06	0.00130215	4.7551	Brain_Putamen_basal_ganglia	2.88062e-07	0.000286058	-5.13109	NA	NA	NA	1	1	1	0	3	5.7325	-0.689275	4.76345	-0.212963	-5.1844	-0.0639743	NA	NA	9.8961e-09	0.49065	1.90314e-06	0.831356	2.16712e-07	0.948991	NA	NA	4.12011e-06	0.947201	0.00136545	0.99712	0.00020485	0.996089	NA	NA
CCHCR1	8.4102e-09	3.57133e-06	-5.76002	Spleen	1.98347e-06	0.00130215	4.7551	Brain_Spinal_cord_cervical_c-1	1.3513e-07	0.000148575	5.27175	NA	NA	NA	1	1	1	0	3	5.7325	-0.689275	4.76345	-0.212963	5.16132	-1.18593	NA	NA	9.8961e-09	0.49065	1.90314e-06	0.831356	2.45219e-07	0.235648	NA	NA	4.12011e-06	0.947201	0.00136545	0.99712	0.000240773	0.939654	NA	NA
CCHCR1	8.4102e-09	3.57133e-06	-5.76002	Spleen	1.98347e-06	0.00130215	4.7551	Breast_Mammary_Tissue	1.10815e-07	8.71584e-05	5.30803	NA	NA	NA	1	1	1	0	3	5.7325	-0.689275	4.76345	-0.212963	5.35777	0.100827	NA	NA	9.8961e-09	0.49065	1.90314e-06	0.831356	8.42532e-08	0.919688	NA	NA	4.12011e-06	0.947201	0.00136545	0.99712	6.80249e-05	0.994781	NA	NA
CCHCR1	8.4102e-09	3.57133e-06	-5.76002	Spleen	1.98347e-06	0.00130215	4.7551	Cells_Cultured_fibroblasts	1.81366e-06	0.00141666	-4.77315	NA	NA	NA	1	1	1	0	3	5.7325	-0.689275	4.76345	-0.212963	-4.7739	0.203704	NA	NA	9.8961e-09	0.49065	1.90314e-06	0.831356	1.80693e-06	0.838585	NA	NA	4.12011e-06	0.947201	0.00136545	0.99712	0.00144672	0.993561	NA	NA
CCHCR1	8.4102e-09	3.57133e-06	-5.76002	Spleen	1.98347e-06	0.00130215	4.7551	Cells_EBV-transformed_lymphocytes	3.08334e-09	3.67149e-06	-5.9271	NA	NA	NA	1	1	1	0	3	5.7325	-0.689275	4.76345	-0.212963	-5.82163	1.17089	NA	NA	9.8961e-09	0.49065	1.90314e-06	0.831356	5.82781e-09	0.241645	NA	NA	4.12011e-06	0.947201	0.00136545	0.99712	7.02843e-06	0.913465	NA	NA
CCHCR1	8.4102e-09	3.57133e-06	-5.76002	Spleen	1.98347e-06	0.00130215	4.7551	Colon_Sigmoid	6.4082e-07	0.000574644	-4.97849	NA	NA	NA	1	1	1	0	3	5.7325	-0.689275	4.76345	-0.212963	-4.98919	0.203704	NA	NA	9.8961e-09	0.49065	1.90314e-06	0.831356	6.06316e-07	0.838585	NA	NA	4.12011e-06	0.947201	0.00136545	0.99712	0.000606224	0.993457	NA	NA
CCHCR1	8.4102e-09	3.57133e-06	-5.76002	Spleen	1.98347e-06	0.00130215	4.7551	Colon_Transverse	1.81366e-06	0.00137847	-4.77315	NA	NA	NA	1	1	1	0	3	5.7325	-0.689275	4.76345	-0.212963	-4.7739	0.203704	NA	NA	9.8961e-09	0.49065	1.90314e-06	0.831356	1.80693e-06	0.838585	NA	NA	4.12011e-06	0.947201	0.00136545	0.99712	0.00151703	0.993506	NA	NA
CCHCR1	8.4102e-09	3.57133e-06	-5.76002	Spleen	1.98347e-06	0.00130215	4.7551	Esophagus_Gastroesophageal_Junction	6.4082e-07	0.000582636	-4.97849	NA	NA	NA	1	1	1	0	3	5.7325	-0.689275	4.76345	-0.212963	-4.98919	0.203704	NA	NA	9.8961e-09	0.49065	1.90314e-06	0.831356	6.06316e-07	0.838585	NA	NA	4.12011e-06	0.947201	0.00136545	0.99712	0.000618991	0.994834	NA	NA
CCHCR1	8.4102e-09	3.57133e-06	-5.76002	Spleen	1.98347e-06	0.00130215	4.7551	Esophagus_Muscularis	1.81366e-06	0.00133047	4.77315	NA	NA	NA	1	1	1	0	3	5.7325	-0.689275	4.76345	-0.212963	4.77326	-0.203704	NA	NA	9.8961e-09	0.49065	1.90314e-06	0.831356	1.81268e-06	0.838585	NA	NA	4.12011e-06	0.947201	0.00136545	0.99712	0.00142525	0.993114	NA	NA
CCHCR1	8.4102e-09	3.57133e-06	-5.76002	Spleen	1.98347e-06	0.00130215	4.7551	Heart_Atrial_Appendage	1.02638e-05	0.00483116	-4.41154	NA	NA	NA	1	1	1	0	3	5.7325	-0.689275	4.76345	-0.212963	-4.41762	0.203704	NA	NA	9.8961e-09	0.49065	1.90314e-06	0.831356	9.97953e-06	0.838585	NA	NA	4.12011e-06	0.947201	0.00136545	0.99712	0.00489826	0.993378	NA	NA
CCHCR1	8.4102e-09	3.57133e-06	-5.76002	Spleen	1.98347e-06	0.00130215	4.7551	Heart_Left_Ventricle	1.64854e-07	0.000162202	-5.23515	NA	NA	NA	1	1	1	0	3	5.7325	-0.689275	4.76345	-0.212963	-5.2923	-0.14215	NA	NA	9.8961e-09	0.49065	1.90314e-06	0.831356	1.20786e-07	0.886962	NA	NA	4.12011e-06	0.947201	0.00136545	0.99712	0.000116749	0.996375	NA	NA
CCHCR1	8.4102e-09	3.57133e-06	-5.76002	Spleen	1.98347e-06	0.00130215	4.7551	Kidney_Cortex	3.36208e-08	3.22353e-05	5.52145	NA	NA	NA	1	1	1	0	3	5.7325	-0.689275	4.76345	-0.212963	5.58769	0.273176	NA	NA	9.8961e-09	0.49065	1.90314e-06	0.831356	2.30105e-08	0.784718	NA	NA	4.12011e-06	0.947201	0.00136545	0.99712	2.1539e-05	0.995929	NA	NA
CCHCR1	8.4102e-09	3.57133e-06	-5.76002	Spleen	1.98347e-06	0.00130215	4.7551	Liver	1.81366e-06	0.00173559	-4.77315	NA	NA	NA	1	1	1	0	3	5.7325	-0.689275	4.76345	-0.212963	-4.7739	0.203704	NA	NA	9.8961e-09	0.49065	1.90314e-06	0.831356	1.80693e-06	0.838585	NA	NA	4.12011e-06	0.947201	0.00136545	0.99712	0.00165211	0.992511	NA	NA
CCHCR1	8.4102e-09	3.57133e-06	-5.76002	Spleen	1.98347e-06	0.00130215	4.7551	Lung	6.4082e-07	0.000322742	-4.97849	NA	NA	NA	1	1	1	0	3	5.7325	-0.689275	4.76345	-0.212963	-4.98919	0.203704	NA	NA	9.8961e-09	0.49065	1.90314e-06	0.831356	6.06316e-07	0.838585	NA	NA	4.12011e-06	0.947201	0.00136545	0.99712	0.000322053	0.992963	NA	NA
CCHCR1	8.4102e-09	3.57133e-06	-5.76002	Spleen	1.98347e-06	0.00130215	4.7551	Minor_Salivary_Gland	2.10544e-07	0.000195568	-5.18978	NA	NA	NA	1	1	1	0	3	5.7325	-0.689275	4.76345	-0.212963	-5.2417	-0.110139	NA	NA	9.8961e-09	0.49065	1.90314e-06	0.831356	1.59107e-07	0.912299	NA	NA	4.12011e-06	0.947201	0.00136545	0.99712	0.000151665	0.9948	NA	NA
CCHCR1	8.4102e-09	3.57133e-06	-5.76002	Spleen	1.98347e-06	0.00130215	4.7551	Muscle_Skeletal	3.22014e-10	5.03006e-07	-6.28779	NA	NA	NA	1	1	1	0	3	5.7325	-0.689275	4.76345	-0.212963	-6.23327	0.750378	NA	NA	9.8961e-09	0.49065	1.90314e-06	0.831356	4.56799e-10	0.453027	NA	NA	4.12011e-06	0.947201	0.00136545	0.99712	8.35453e-07	0.963082	NA	NA
CCHCR1	8.4102e-09	3.57133e-06	-5.76002	Spleen	1.98347e-06	0.00130215	4.7551	Nerve_Tibial	4.04665e-10	4.82199e-07	-6.25222	NA	NA	NA	1	1	1	0	3	5.7325	-0.689275	4.76345	-0.212963	-6.20349	0.683109	NA	NA	9.8961e-09	0.49065	1.90314e-06	0.831356	5.52255e-10	0.494538	NA	NA	4.12011e-06	0.947201	0.00136545	0.99712	6.14303e-07	0.968355	NA	NA
CCHCR1	8.4102e-09	3.57133e-06	-5.76002	Spleen	1.98347e-06	0.00130215	4.7551	Ovary	1.56568e-06	0.00118278	4.80266	NA	NA	NA	1	1	1	0	3	5.7325	-0.689275	4.76345	-0.212963	4.80878	-0.232897	NA	NA	9.8961e-09	0.49065	1.90314e-06	0.831356	1.51856e-06	0.815842	NA	NA	4.12011e-06	0.947201	0.00136545	0.99712	0.00118778	0.990367	NA	NA
CCHCR1	8.4102e-09	3.57133e-06	-5.76002	Spleen	1.98347e-06	0.00130215	4.7551	Pancreas	6.4082e-07	0.000687163	-4.97849	NA	NA	NA	1	1	1	0	3	5.7325	-0.689275	4.76345	-0.212963	-4.98919	0.203704	NA	NA	9.8961e-09	0.49065	1.90314e-06	0.831356	6.06316e-07	0.838585	NA	NA	4.12011e-06	0.947201	0.00136545	0.99712	0.0006994	0.996554	NA	NA
CCHCR1	8.4102e-09	3.57133e-06	-5.76002	Spleen	1.98347e-06	0.00130215	4.7551	Pituitary	8.5866e-08	0.000108396	-5.35435	NA	NA	NA	1	1	1	0	3	5.7325	-0.689275	4.76345	-0.212963	-5.3898	0.0358451	NA	NA	9.8961e-09	0.49065	1.90314e-06	0.831356	7.05348e-08	0.971406	NA	NA	4.12011e-06	0.947201	0.00136545	0.99712	8.4871e-05	0.997748	NA	NA
CCHCR1	8.4102e-09	3.57133e-06	-5.76002	Spleen	1.98347e-06	0.00130215	4.7551	Prostate	1.04432e-07	9.87126e-05	-5.31884	NA	NA	NA	1	1	1	0	3	5.7325	-0.689275	4.76345	-0.212963	-5.18762	1.44491	NA	NA	9.8961e-09	0.49065	1.90314e-06	0.831356	2.12995e-07	0.148483	NA	NA	4.12011e-06	0.947201	0.00136545	0.99712	0.000189968	0.894387	NA	NA
CCHCR1	8.4102e-09	3.57133e-06	-5.76002	Spleen	1.98347e-06	0.00130215	4.7551	Skin_Not_Sun_Exposed_Suprapubic	1.56165e-07	0.00012861	-5.24514	NA	NA	NA	1	1	1	0	3	5.7325	-0.689275	4.76345	-0.212963	-5.30578	-0.164309	NA	NA	9.8961e-09	0.49065	1.90314e-06	0.831356	1.12194e-07	0.869488	NA	NA	4.12011e-06	0.947201	0.00136545	0.99712	9.23523e-05	0.993212	NA	NA
CCHCR1	8.4102e-09	3.57133e-06	-5.76002	Spleen	1.98347e-06	0.00130215	4.7551	Skin_Sun_Exposed_Lower_leg	1.81366e-06	0.00113566	4.77315	NA	NA	NA	1	1	1	0	3	5.7325	-0.689275	4.76345	-0.212963	4.7739	-0.203704	NA	NA	9.8961e-09	0.49065	1.90314e-06	0.831356	1.80693e-06	0.838585	NA	NA	4.12011e-06	0.947201	0.00136545	0.99712	0.00113827	0.996444	NA	NA
CCHCR1	8.4102e-09	3.57133e-06	-5.76002	Spleen	1.98347e-06	0.00130215	4.7551	Small_Intestine_Terminal_Ileum	1.98347e-06	0.00142163	4.7551	NA	NA	NA	1	1	1	0	3	5.7325	-0.689275	4.76345	-0.212963	4.76345	-0.212963	NA	NA	9.8961e-09	0.49065	1.90314e-06	0.831356	1.90314e-06	0.831356	NA	NA	4.12011e-06	0.947201	0.00136545	0.99712	0.00143455	0.995278	NA	NA
CCHCR1	8.4102e-09	3.57133e-06	-5.76002	Spleen	1.98347e-06	0.00130215	4.7551	Spleen	1.24009e-07	0.000105904	-5.28749	NA	NA	NA	1	1	1	0	3	5.7325	-0.689275	4.76345	-0.212963	-5.34329	-0.134668	NA	NA	9.8961e-09	0.49065	1.90314e-06	0.831356	9.12769e-08	0.892874	NA	NA	4.12011e-06	0.947201	0.00136545	0.99712	7.37705e-05	0.99401	NA	NA
CCHCR1	8.4102e-09	3.57133e-06	-5.76002	Spleen	1.98347e-06	0.00130215	4.7551	Stomach	1.06754e-07	9.02911e-05	5.31484	NA	NA	NA	1	1	1	0	3	5.7325	-0.689275	4.76345	-0.212963	5.37491	0.169712	NA	NA	9.8961e-09	0.49065	1.90314e-06	0.831356	7.66193e-08	0.865236	NA	NA	4.12011e-06	0.947201	0.00136545	0.99712	6.6487e-05	0.9957	NA	NA
CCHCR1	8.4102e-09	3.57133e-06	-5.76002	Spleen	1.98347e-06	0.00130215	4.7551	Whole_Blood	1.8021e-07	0.000155382	5.21867	NA	NA	NA	1	1	1	0	3	5.7325	-0.689275	4.76345	-0.212963	5.14956	-0.847564	NA	NA	9.8961e-09	0.49065	1.90314e-06	0.831356	2.61103e-07	0.396681	NA	NA	4.12011e-06	0.947201	0.00136545	0.99712	0.000211569	0.950439	NA	NA
CCHCR1	8.4102e-09	3.57133e-06	-5.76002	Spleen	1.98347e-06	0.00130215	4.7551	smultixcan	1.68519e-12	5.80613e-09	-0.873771	NA	NA	NA	1	1	1	0	3	5.7325	-0.689275	4.76345	-0.212963	-0.84262	0.333826	NA	NA	9.8961e-09	0.49065	1.90314e-06	0.831356	1.6307e-12	0.457597	NA	NA	4.12011e-06	0.947201	0.00136545	0.99712	4.8466e-09	0.958119	NA	NA
CCHCR1	8.4102e-09	3.57133e-06	-5.76002	Stomach	2.63202e-05	0.00909285	4.20317	Adipose_Subcutaneous	1.81366e-06	0.0010705	-4.77315	NA	NA	NA	1	1	1	0	3	5.7325	-0.689275	4.16284	-0.619736	-4.7739	0.203704	NA	NA	9.8961e-09	0.49065	3.14316e-05	0.535431	1.80693e-06	0.838585	NA	NA	4.12011e-06	0.947201	0.0119479	0.978361	0.00109405	0.993007	NA	NA
CCHCR1	8.4102e-09	3.57133e-06	-5.76002	Stomach	2.63202e-05	0.00909285	4.20317	Adipose_Visceral_Omentum	6.4082e-07	0.000444374	4.97849	NA	NA	NA	1	1	1	0	3	5.7325	-0.689275	4.16284	-0.619736	4.98919	-0.203704	NA	NA	9.8961e-09	0.49065	3.14316e-05	0.535431	6.06316e-07	0.838585	NA	NA	4.12011e-06	0.947201	0.0119479	0.978361	0.000421743	0.992941	NA	NA
CCHCR1	8.4102e-09	3.57133e-06	-5.76002	Stomach	2.63202e-05	0.00909285	4.20317	Adrenal_Gland	8.08653e-07	0.000788632	4.93327	NA	NA	NA	1	1	1	0	3	5.7325	-0.689275	4.16284	-0.619736	4.96911	-0.0347277	NA	NA	9.8961e-09	0.49065	3.14316e-05	0.535431	6.72621e-07	0.972297	NA	NA	4.12011e-06	0.947201	0.0119479	0.978361	0.000722146	0.996762	NA	NA
CCHCR1	8.4102e-09	3.57133e-06	-5.76002	Stomach	2.63202e-05	0.00909285	4.20317	Artery_Aorta	6.4082e-07	0.00044821	-4.97849	NA	NA	NA	1	1	1	0	3	5.7325	-0.689275	4.16284	-0.619736	-4.98919	0.203704	NA	NA	9.8961e-09	0.49065	3.14316e-05	0.535431	6.06316e-07	0.838585	NA	NA	4.12011e-06	0.947201	0.0119479	0.978361	0.000459709	0.99215	NA	NA
CCHCR1	8.4102e-09	3.57133e-06	-5.76002	Stomach	2.63202e-05	0.00909285	4.20317	Artery_Coronary	8.82315e-08	7.85815e-05	5.34943	NA	NA	NA	1	1	1	0	3	5.7325	-0.689275	4.16284	-0.619736	5.42771	0.273786	NA	NA	9.8961e-09	0.49065	3.14316e-05	0.535431	5.7083e-08	0.784249	NA	NA	4.12011e-06	0.947201	0.0119479	0.978361	5.53722e-05	0.989518	NA	NA
CCHCR1	8.4102e-09	3.57133e-06	-5.76002	Stomach	2.63202e-05	0.00909285	4.20317	Artery_Tibial	1.98531e-07	0.000162566	-5.20071	NA	NA	NA	1	1	1	0	3	5.7325	-0.689275	4.16284	-0.619736	-5.27168	-0.177302	NA	NA	9.8961e-09	0.49065	3.14316e-05	0.535431	1.35184e-07	0.859271	NA	NA	4.12011e-06	0.947201	0.0119479	0.978361	0.000113326	0.994463	NA	NA
CCHCR1	8.4102e-09	3.57133e-06	-5.76002	Stomach	2.63202e-05	0.00909285	4.20317	Brain_Anterior_cingulate_cortex_BA24	3.4809e-07	0.00045309	-5.09535	NA	NA	NA	1	1	1	0	3	5.7325	-0.689275	4.16284	-0.619736	-4.93954	1.57408	NA	NA	9.8961e-09	0.49065	3.14316e-05	0.535431	7.83066e-07	0.115469	NA	NA	4.12011e-06	0.947201	0.0119479	0.978361	0.000889524	0.894771	NA	NA
CCHCR1	8.4102e-09	3.57133e-06	-5.76002	Stomach	2.63202e-05	0.00909285	4.20317	Brain_Caudate_basal_ganglia	1.81366e-06	0.0015448	4.77315	NA	NA	NA	1	1	1	0	3	5.7325	-0.689275	4.16284	-0.619736	4.7739	-0.203704	NA	NA	9.8961e-09	0.49065	3.14316e-05	0.535431	1.80693e-06	0.838585	NA	NA	4.12011e-06	0.947201	0.0119479	0.978361	0.00163456	0.992397	NA	NA
CCHCR1	8.4102e-09	3.57133e-06	-5.76002	Stomach	2.63202e-05	0.00909285	4.20317	Brain_Cerebellar_Hemisphere	6.4082e-07	0.000532434	4.97849	NA	NA	NA	1	1	1	0	3	5.7325	-0.689275	4.16284	-0.619736	4.98919	-0.203704	NA	NA	9.8961e-09	0.49065	3.14316e-05	0.535431	6.06316e-07	0.838585	NA	NA	4.12011e-06	0.947201	0.0119479	0.978361	0.000530291	0.991661	NA	NA
CCHCR1	8.4102e-09	3.57133e-06	-5.76002	Stomach	2.63202e-05	0.00909285	4.20317	Brain_Cerebellum	6.4082e-07	0.000615262	4.97849	NA	NA	NA	1	1	1	0	3	5.7325	-0.689275	4.16284	-0.619736	4.98919	-0.203704	NA	NA	9.8961e-09	0.49065	3.14316e-05	0.535431	6.06316e-07	0.838585	NA	NA	4.12011e-06	0.947201	0.0119479	0.978361	0.000654417	0.99217	NA	NA
CCHCR1	8.4102e-09	3.57133e-06	-5.76002	Stomach	2.63202e-05	0.00909285	4.20317	Brain_Cortex	3.85572e-07	0.00037322	-5.07595	NA	NA	NA	1	1	1	0	3	5.7325	-0.689275	4.16284	-0.619736	-5.10608	0.0262347	NA	NA	9.8961e-09	0.49065	3.14316e-05	0.535431	3.28907e-07	0.97907	NA	NA	4.12011e-06	0.947201	0.0119479	0.978361	0.0003149	0.998401	NA	NA
CCHCR1	8.4102e-09	3.57133e-06	-5.76002	Stomach	2.63202e-05	0.00909285	4.20317	Brain_Frontal_Cortex_BA9	4.45504e-07	0.000546388	-5.04841	NA	NA	NA	1	1	1	0	3	5.7325	-0.689275	4.16284	-0.619736	-5.08914	0.0148429	NA	NA	9.8961e-09	0.49065	3.14316e-05	0.535431	3.59695e-07	0.988157	NA	NA	4.12011e-06	0.947201	0.0119479	0.978361	0.000452551	0.999964	NA	NA
CCHCR1	8.4102e-09	3.57133e-06	-5.76002	Stomach	2.63202e-05	0.00909285	4.20317	Brain_Hippocampus	1.81366e-06	0.00145083	-4.77315	NA	NA	NA	1	1	1	0	3	5.7325	-0.689275	4.16284	-0.619736	-4.7739	0.203704	NA	NA	9.8961e-09	0.49065	3.14316e-05	0.535431	1.80693e-06	0.838585	NA	NA	4.12011e-06	0.947201	0.0119479	0.978361	0.00175082	0.992891	NA	NA
CCHCR1	8.4102e-09	3.57133e-06	-5.76002	Stomach	2.63202e-05	0.00909285	4.20317	Brain_Hypothalamus	6.4082e-07	0.000673851	4.97849	NA	NA	NA	1	1	1	0	3	5.7325	-0.689275	4.16284	-0.619736	4.98919	-0.203704	NA	NA	9.8961e-09	0.49065	3.14316e-05	0.535431	6.06316e-07	0.838585	NA	NA	4.12011e-06	0.947201	0.0119479	0.978361	0.000648036	0.996277	NA	NA
CCHCR1	8.4102e-09	3.57133e-06	-5.76002	Stomach	2.63202e-05	0.00909285	4.20317	Brain_Nucleus_accumbens_basal_ganglia	2.47155e-06	0.00188624	4.71046	NA	NA	NA	1	1	1	0	3	5.7325	-0.689275	4.16284	-0.619736	4.71847	-0.212963	NA	NA	9.8961e-09	0.49065	3.14316e-05	0.535431	2.37623e-06	0.831356	NA	NA	4.12011e-06	0.947201	0.0119479	0.978361	0.00175764	0.993799	NA	NA
CCHCR1	8.4102e-09	3.57133e-06	-5.76002	Stomach	2.63202e-05	0.00909285	4.20317	Brain_Putamen_basal_ganglia	2.88062e-07	0.000286058	-5.13109	NA	NA	NA	1	1	1	0	3	5.7325	-0.689275	4.16284	-0.619736	-5.1844	-0.0639743	NA	NA	9.8961e-09	0.49065	3.14316e-05	0.535431	2.16712e-07	0.948991	NA	NA	4.12011e-06	0.947201	0.0119479	0.978361	0.00020485	0.996089	NA	NA
CCHCR1	8.4102e-09	3.57133e-06	-5.76002	Stomach	2.63202e-05	0.00909285	4.20317	Brain_Spinal_cord_cervical_c-1	1.3513e-07	0.000148575	5.27175	NA	NA	NA	1	1	1	0	3	5.7325	-0.689275	4.16284	-0.619736	5.16132	-1.18593	NA	NA	9.8961e-09	0.49065	3.14316e-05	0.535431	2.45219e-07	0.235648	NA	NA	4.12011e-06	0.947201	0.0119479	0.978361	0.000240773	0.939654	NA	NA
CCHCR1	8.4102e-09	3.57133e-06	-5.76002	Stomach	2.63202e-05	0.00909285	4.20317	Breast_Mammary_Tissue	1.10815e-07	8.71584e-05	5.30803	NA	NA	NA	1	1	1	0	3	5.7325	-0.689275	4.16284	-0.619736	5.35777	0.100827	NA	NA	9.8961e-09	0.49065	3.14316e-05	0.535431	8.42532e-08	0.919688	NA	NA	4.12011e-06	0.947201	0.0119479	0.978361	6.80249e-05	0.994781	NA	NA
CCHCR1	8.4102e-09	3.57133e-06	-5.76002	Stomach	2.63202e-05	0.00909285	4.20317	Cells_Cultured_fibroblasts	1.81366e-06	0.00141666	-4.77315	NA	NA	NA	1	1	1	0	3	5.7325	-0.689275	4.16284	-0.619736	-4.7739	0.203704	NA	NA	9.8961e-09	0.49065	3.14316e-05	0.535431	1.80693e-06	0.838585	NA	NA	4.12011e-06	0.947201	0.0119479	0.978361	0.00144672	0.993561	NA	NA
CCHCR1	8.4102e-09	3.57133e-06	-5.76002	Stomach	2.63202e-05	0.00909285	4.20317	Cells_EBV-transformed_lymphocytes	3.08334e-09	3.67149e-06	-5.9271	NA	NA	NA	1	1	1	0	3	5.7325	-0.689275	4.16284	-0.619736	-5.82163	1.17089	NA	NA	9.8961e-09	0.49065	3.14316e-05	0.535431	5.82781e-09	0.241645	NA	NA	4.12011e-06	0.947201	0.0119479	0.978361	7.02843e-06	0.913465	NA	NA
CCHCR1	8.4102e-09	3.57133e-06	-5.76002	Stomach	2.63202e-05	0.00909285	4.20317	Colon_Sigmoid	6.4082e-07	0.000574644	-4.97849	NA	NA	NA	1	1	1	0	3	5.7325	-0.689275	4.16284	-0.619736	-4.98919	0.203704	NA	NA	9.8961e-09	0.49065	3.14316e-05	0.535431	6.06316e-07	0.838585	NA	NA	4.12011e-06	0.947201	0.0119479	0.978361	0.000606224	0.993457	NA	NA
CCHCR1	8.4102e-09	3.57133e-06	-5.76002	Stomach	2.63202e-05	0.00909285	4.20317	Colon_Transverse	1.81366e-06	0.00137847	-4.77315	NA	NA	NA	1	1	1	0	3	5.7325	-0.689275	4.16284	-0.619736	-4.7739	0.203704	NA	NA	9.8961e-09	0.49065	3.14316e-05	0.535431	1.80693e-06	0.838585	NA	NA	4.12011e-06	0.947201	0.0119479	0.978361	0.00151703	0.993506	NA	NA
CCHCR1	8.4102e-09	3.57133e-06	-5.76002	Stomach	2.63202e-05	0.00909285	4.20317	Esophagus_Gastroesophageal_Junction	6.4082e-07	0.000582636	-4.97849	NA	NA	NA	1	1	1	0	3	5.7325	-0.689275	4.16284	-0.619736	-4.98919	0.203704	NA	NA	9.8961e-09	0.49065	3.14316e-05	0.535431	6.06316e-07	0.838585	NA	NA	4.12011e-06	0.947201	0.0119479	0.978361	0.000618991	0.994834	NA	NA
CCHCR1	8.4102e-09	3.57133e-06	-5.76002	Stomach	2.63202e-05	0.00909285	4.20317	Esophagus_Muscularis	1.81366e-06	0.00133047	4.77315	NA	NA	NA	1	1	1	0	3	5.7325	-0.689275	4.16284	-0.619736	4.77326	-0.203704	NA	NA	9.8961e-09	0.49065	3.14316e-05	0.535431	1.81268e-06	0.838585	NA	NA	4.12011e-06	0.947201	0.0119479	0.978361	0.00142525	0.993114	NA	NA
CCHCR1	8.4102e-09	3.57133e-06	-5.76002	Stomach	2.63202e-05	0.00909285	4.20317	Heart_Atrial_Appendage	1.02638e-05	0.00483116	-4.41154	NA	NA	NA	1	1	1	0	3	5.7325	-0.689275	4.16284	-0.619736	-4.41762	0.203704	NA	NA	9.8961e-09	0.49065	3.14316e-05	0.535431	9.97953e-06	0.838585	NA	NA	4.12011e-06	0.947201	0.0119479	0.978361	0.00489826	0.993378	NA	NA
CCHCR1	8.4102e-09	3.57133e-06	-5.76002	Stomach	2.63202e-05	0.00909285	4.20317	Heart_Left_Ventricle	1.64854e-07	0.000162202	-5.23515	NA	NA	NA	1	1	1	0	3	5.7325	-0.689275	4.16284	-0.619736	-5.2923	-0.14215	NA	NA	9.8961e-09	0.49065	3.14316e-05	0.535431	1.20786e-07	0.886962	NA	NA	4.12011e-06	0.947201	0.0119479	0.978361	0.000116749	0.996375	NA	NA
CCHCR1	8.4102e-09	3.57133e-06	-5.76002	Stomach	2.63202e-05	0.00909285	4.20317	Kidney_Cortex	3.36208e-08	3.22353e-05	5.52145	NA	NA	NA	1	1	1	0	3	5.7325	-0.689275	4.16284	-0.619736	5.58769	0.273176	NA	NA	9.8961e-09	0.49065	3.14316e-05	0.535431	2.30105e-08	0.784718	NA	NA	4.12011e-06	0.947201	0.0119479	0.978361	2.1539e-05	0.995929	NA	NA
CCHCR1	8.4102e-09	3.57133e-06	-5.76002	Stomach	2.63202e-05	0.00909285	4.20317	Liver	1.81366e-06	0.00173559	-4.77315	NA	NA	NA	1	1	1	0	3	5.7325	-0.689275	4.16284	-0.619736	-4.7739	0.203704	NA	NA	9.8961e-09	0.49065	3.14316e-05	0.535431	1.80693e-06	0.838585	NA	NA	4.12011e-06	0.947201	0.0119479	0.978361	0.00165211	0.992511	NA	NA
CCHCR1	8.4102e-09	3.57133e-06	-5.76002	Stomach	2.63202e-05	0.00909285	4.20317	Lung	6.4082e-07	0.000322742	-4.97849	NA	NA	NA	1	1	1	0	3	5.7325	-0.689275	4.16284	-0.619736	-4.98919	0.203704	NA	NA	9.8961e-09	0.49065	3.14316e-05	0.535431	6.06316e-07	0.838585	NA	NA	4.12011e-06	0.947201	0.0119479	0.978361	0.000322053	0.992963	NA	NA
CCHCR1	8.4102e-09	3.57133e-06	-5.76002	Stomach	2.63202e-05	0.00909285	4.20317	Minor_Salivary_Gland	2.10544e-07	0.000195568	-5.18978	NA	NA	NA	1	1	1	0	3	5.7325	-0.689275	4.16284	-0.619736	-5.2417	-0.110139	NA	NA	9.8961e-09	0.49065	3.14316e-05	0.535431	1.59107e-07	0.912299	NA	NA	4.12011e-06	0.947201	0.0119479	0.978361	0.000151665	0.9948	NA	NA
CCHCR1	8.4102e-09	3.57133e-06	-5.76002	Stomach	2.63202e-05	0.00909285	4.20317	Muscle_Skeletal	3.22014e-10	5.03006e-07	-6.28779	NA	NA	NA	1	1	1	0	3	5.7325	-0.689275	4.16284	-0.619736	-6.23327	0.750378	NA	NA	9.8961e-09	0.49065	3.14316e-05	0.535431	4.56799e-10	0.453027	NA	NA	4.12011e-06	0.947201	0.0119479	0.978361	8.35453e-07	0.963082	NA	NA
CCHCR1	8.4102e-09	3.57133e-06	-5.76002	Stomach	2.63202e-05	0.00909285	4.20317	Nerve_Tibial	4.04665e-10	4.82199e-07	-6.25222	NA	NA	NA	1	1	1	0	3	5.7325	-0.689275	4.16284	-0.619736	-6.20349	0.683109	NA	NA	9.8961e-09	0.49065	3.14316e-05	0.535431	5.52255e-10	0.494538	NA	NA	4.12011e-06	0.947201	0.0119479	0.978361	6.14303e-07	0.968355	NA	NA
CCHCR1	8.4102e-09	3.57133e-06	-5.76002	Stomach	2.63202e-05	0.00909285	4.20317	Ovary	1.56568e-06	0.00118278	4.80266	NA	NA	NA	1	1	1	0	3	5.7325	-0.689275	4.16284	-0.619736	4.80878	-0.232897	NA	NA	9.8961e-09	0.49065	3.14316e-05	0.535431	1.51856e-06	0.815842	NA	NA	4.12011e-06	0.947201	0.0119479	0.978361	0.00118778	0.990367	NA	NA
CCHCR1	8.4102e-09	3.57133e-06	-5.76002	Stomach	2.63202e-05	0.00909285	4.20317	Pancreas	6.4082e-07	0.000687163	-4.97849	NA	NA	NA	1	1	1	0	3	5.7325	-0.689275	4.16284	-0.619736	-4.98919	0.203704	NA	NA	9.8961e-09	0.49065	3.14316e-05	0.535431	6.06316e-07	0.838585	NA	NA	4.12011e-06	0.947201	0.0119479	0.978361	0.0006994	0.996554	NA	NA
CCHCR1	8.4102e-09	3.57133e-06	-5.76002	Stomach	2.63202e-05	0.00909285	4.20317	Pituitary	8.5866e-08	0.000108396	-5.35435	NA	NA	NA	1	1	1	0	3	5.7325	-0.689275	4.16284	-0.619736	-5.3898	0.0358451	NA	NA	9.8961e-09	0.49065	3.14316e-05	0.535431	7.05348e-08	0.971406	NA	NA	4.12011e-06	0.947201	0.0119479	0.978361	8.4871e-05	0.997748	NA	NA
CCHCR1	8.4102e-09	3.57133e-06	-5.76002	Stomach	2.63202e-05	0.00909285	4.20317	Prostate	1.04432e-07	9.87126e-05	-5.31884	NA	NA	NA	1	1	1	0	3	5.7325	-0.689275	4.16284	-0.619736	-5.18762	1.44491	NA	NA	9.8961e-09	0.49065	3.14316e-05	0.535431	2.12995e-07	0.148483	NA	NA	4.12011e-06	0.947201	0.0119479	0.978361	0.000189968	0.894387	NA	NA
CCHCR1	8.4102e-09	3.57133e-06	-5.76002	Stomach	2.63202e-05	0.00909285	4.20317	Skin_Not_Sun_Exposed_Suprapubic	1.56165e-07	0.00012861	-5.24514	NA	NA	NA	1	1	1	0	3	5.7325	-0.689275	4.16284	-0.619736	-5.30578	-0.164309	NA	NA	9.8961e-09	0.49065	3.14316e-05	0.535431	1.12194e-07	0.869488	NA	NA	4.12011e-06	0.947201	0.0119479	0.978361	9.23523e-05	0.993212	NA	NA
CCHCR1	8.4102e-09	3.57133e-06	-5.76002	Stomach	2.63202e-05	0.00909285	4.20317	Skin_Sun_Exposed_Lower_leg	1.81366e-06	0.00113566	4.77315	NA	NA	NA	1	1	1	0	3	5.7325	-0.689275	4.16284	-0.619736	4.7739	-0.203704	NA	NA	9.8961e-09	0.49065	3.14316e-05	0.535431	1.80693e-06	0.838585	NA	NA	4.12011e-06	0.947201	0.0119479	0.978361	0.00113827	0.996444	NA	NA
CCHCR1	8.4102e-09	3.57133e-06	-5.76002	Stomach	2.63202e-05	0.00909285	4.20317	Small_Intestine_Terminal_Ileum	1.98347e-06	0.00142163	4.7551	NA	NA	NA	1	1	1	0	3	5.7325	-0.689275	4.16284	-0.619736	4.76345	-0.212963	NA	NA	9.8961e-09	0.49065	3.14316e-05	0.535431	1.90314e-06	0.831356	NA	NA	4.12011e-06	0.947201	0.0119479	0.978361	0.00143455	0.995278	NA	NA
CCHCR1	8.4102e-09	3.57133e-06	-5.76002	Stomach	2.63202e-05	0.00909285	4.20317	Spleen	1.24009e-07	0.000105904	-5.28749	NA	NA	NA	1	1	1	0	3	5.7325	-0.689275	4.16284	-0.619736	-5.34329	-0.134668	NA	NA	9.8961e-09	0.49065	3.14316e-05	0.535431	9.12769e-08	0.892874	NA	NA	4.12011e-06	0.947201	0.0119479	0.978361	7.37705e-05	0.99401	NA	NA
CCHCR1	8.4102e-09	3.57133e-06	-5.76002	Stomach	2.63202e-05	0.00909285	4.20317	Stomach	1.06754e-07	9.02911e-05	5.31484	NA	NA	NA	1	1	1	0	3	5.7325	-0.689275	4.16284	-0.619736	5.37491	0.169712	NA	NA	9.8961e-09	0.49065	3.14316e-05	0.535431	7.66193e-08	0.865236	NA	NA	4.12011e-06	0.947201	0.0119479	0.978361	6.6487e-05	0.9957	NA	NA
CCHCR1	8.4102e-09	3.57133e-06	-5.76002	Stomach	2.63202e-05	0.00909285	4.20317	Whole_Blood	1.8021e-07	0.000155382	5.21867	NA	NA	NA	1	1	1	0	3	5.7325	-0.689275	4.16284	-0.619736	5.14956	-0.847564	NA	NA	9.8961e-09	0.49065	3.14316e-05	0.535431	2.61103e-07	0.396681	NA	NA	4.12011e-06	0.947201	0.0119479	0.978361	0.000211569	0.950439	NA	NA
CCHCR1	8.4102e-09	3.57133e-06	-5.76002	Stomach	2.63202e-05	0.00909285	4.20317	smultixcan	1.68519e-12	5.80613e-09	-0.873771	NA	NA	NA	1	1	1	0	3	5.7325	-0.689275	4.16284	-0.619736	-0.84262	0.333826	NA	NA	9.8961e-09	0.49065	3.14316e-05	0.535431	1.6307e-12	0.457597	NA	NA	4.12011e-06	0.947201	0.0119479	0.978361	4.8466e-09	0.958119	NA	NA
CCHCR1	8.4102e-09	3.57133e-06	-5.76002	smultixcan	6.40256e-12	6.05125e-09	3.49723	Adipose_Subcutaneous	1.81366e-06	0.0010705	-4.77315	NA	NA	NA	1	1	1	0	3	5.7325	-0.689275	3.53541	0.0150429	-4.7739	0.203704	NA	NA	9.8961e-09	0.49065	2.29172e-12	0.24828	1.80693e-06	0.838585	NA	NA	4.12011e-06	0.947201	2.08547e-09	0.892696	0.00109405	0.993007	NA	NA
CCHCR1	8.4102e-09	3.57133e-06	-5.76002	smultixcan	6.40256e-12	6.05125e-09	3.49723	Adipose_Visceral_Omentum	6.4082e-07	0.000444374	4.97849	NA	NA	NA	1	1	1	0	3	5.7325	-0.689275	3.53541	0.0150429	4.98919	-0.203704	NA	NA	9.8961e-09	0.49065	2.29172e-12	0.24828	6.06316e-07	0.838585	NA	NA	4.12011e-06	0.947201	2.08547e-09	0.892696	0.000421743	0.992941	NA	NA
CCHCR1	8.4102e-09	3.57133e-06	-5.76002	smultixcan	6.40256e-12	6.05125e-09	3.49723	Adrenal_Gland	8.08653e-07	0.000788632	4.93327	NA	NA	NA	1	1	1	0	3	5.7325	-0.689275	3.53541	0.0150429	4.96911	-0.0347277	NA	NA	9.8961e-09	0.49065	2.29172e-12	0.24828	6.72621e-07	0.972297	NA	NA	4.12011e-06	0.947201	2.08547e-09	0.892696	0.000722146	0.996762	NA	NA
CCHCR1	8.4102e-09	3.57133e-06	-5.76002	smultixcan	6.40256e-12	6.05125e-09	3.49723	Artery_Aorta	6.4082e-07	0.00044821	-4.97849	NA	NA	NA	1	1	1	0	3	5.7325	-0.689275	3.53541	0.0150429	-4.98919	0.203704	NA	NA	9.8961e-09	0.49065	2.29172e-12	0.24828	6.06316e-07	0.838585	NA	NA	4.12011e-06	0.947201	2.08547e-09	0.892696	0.000459709	0.99215	NA	NA
CCHCR1	8.4102e-09	3.57133e-06	-5.76002	smultixcan	6.40256e-12	6.05125e-09	3.49723	Artery_Coronary	8.82315e-08	7.85815e-05	5.34943	NA	NA	NA	1	1	1	0	3	5.7325	-0.689275	3.53541	0.0150429	5.42771	0.273786	NA	NA	9.8961e-09	0.49065	2.29172e-12	0.24828	5.7083e-08	0.784249	NA	NA	4.12011e-06	0.947201	2.08547e-09	0.892696	5.53722e-05	0.989518	NA	NA
CCHCR1	8.4102e-09	3.57133e-06	-5.76002	smultixcan	6.40256e-12	6.05125e-09	3.49723	Artery_Tibial	1.98531e-07	0.000162566	-5.20071	NA	NA	NA	1	1	1	0	3	5.7325	-0.689275	3.53541	0.0150429	-5.27168	-0.177302	NA	NA	9.8961e-09	0.49065	2.29172e-12	0.24828	1.35184e-07	0.859271	NA	NA	4.12011e-06	0.947201	2.08547e-09	0.892696	0.000113326	0.994463	NA	NA
CCHCR1	8.4102e-09	3.57133e-06	-5.76002	smultixcan	6.40256e-12	6.05125e-09	3.49723	Brain_Anterior_cingulate_cortex_BA24	3.4809e-07	0.00045309	-5.09535	NA	NA	NA	1	1	1	0	3	5.7325	-0.689275	3.53541	0.0150429	-4.93954	1.57408	NA	NA	9.8961e-09	0.49065	2.29172e-12	0.24828	7.83066e-07	0.115469	NA	NA	4.12011e-06	0.947201	2.08547e-09	0.892696	0.000889524	0.894771	NA	NA
CCHCR1	8.4102e-09	3.57133e-06	-5.76002	smultixcan	6.40256e-12	6.05125e-09	3.49723	Brain_Caudate_basal_ganglia	1.81366e-06	0.0015448	4.77315	NA	NA	NA	1	1	1	0	3	5.7325	-0.689275	3.53541	0.0150429	4.7739	-0.203704	NA	NA	9.8961e-09	0.49065	2.29172e-12	0.24828	1.80693e-06	0.838585	NA	NA	4.12011e-06	0.947201	2.08547e-09	0.892696	0.00163456	0.992397	NA	NA
CCHCR1	8.4102e-09	3.57133e-06	-5.76002	smultixcan	6.40256e-12	6.05125e-09	3.49723	Brain_Cerebellar_Hemisphere	6.4082e-07	0.000532434	4.97849	NA	NA	NA	1	1	1	0	3	5.7325	-0.689275	3.53541	0.0150429	4.98919	-0.203704	NA	NA	9.8961e-09	0.49065	2.29172e-12	0.24828	6.06316e-07	0.838585	NA	NA	4.12011e-06	0.947201	2.08547e-09	0.892696	0.000530291	0.991661	NA	NA
CCHCR1	8.4102e-09	3.57133e-06	-5.76002	smultixcan	6.40256e-12	6.05125e-09	3.49723	Brain_Cerebellum	6.4082e-07	0.000615262	4.97849	NA	NA	NA	1	1	1	0	3	5.7325	-0.689275	3.53541	0.0150429	4.98919	-0.203704	NA	NA	9.8961e-09	0.49065	2.29172e-12	0.24828	6.06316e-07	0.838585	NA	NA	4.12011e-06	0.947201	2.08547e-09	0.892696	0.000654417	0.99217	NA	NA
CCHCR1	8.4102e-09	3.57133e-06	-5.76002	smultixcan	6.40256e-12	6.05125e-09	3.49723	Brain_Cortex	3.85572e-07	0.00037322	-5.07595	NA	NA	NA	1	1	1	0	3	5.7325	-0.689275	3.53541	0.0150429	-5.10608	0.0262347	NA	NA	9.8961e-09	0.49065	2.29172e-12	0.24828	3.28907e-07	0.97907	NA	NA	4.12011e-06	0.947201	2.08547e-09	0.892696	0.0003149	0.998401	NA	NA
CCHCR1	8.4102e-09	3.57133e-06	-5.76002	smultixcan	6.40256e-12	6.05125e-09	3.49723	Brain_Frontal_Cortex_BA9	4.45504e-07	0.000546388	-5.04841	NA	NA	NA	1	1	1	0	3	5.7325	-0.689275	3.53541	0.0150429	-5.08914	0.0148429	NA	NA	9.8961e-09	0.49065	2.29172e-12	0.24828	3.59695e-07	0.988157	NA	NA	4.12011e-06	0.947201	2.08547e-09	0.892696	0.000452551	0.999964	NA	NA
CCHCR1	8.4102e-09	3.57133e-06	-5.76002	smultixcan	6.40256e-12	6.05125e-09	3.49723	Brain_Hippocampus	1.81366e-06	0.00145083	-4.77315	NA	NA	NA	1	1	1	0	3	5.7325	-0.689275	3.53541	0.0150429	-4.7739	0.203704	NA	NA	9.8961e-09	0.49065	2.29172e-12	0.24828	1.80693e-06	0.838585	NA	NA	4.12011e-06	0.947201	2.08547e-09	0.892696	0.00175082	0.992891	NA	NA
CCHCR1	8.4102e-09	3.57133e-06	-5.76002	smultixcan	6.40256e-12	6.05125e-09	3.49723	Brain_Hypothalamus	6.4082e-07	0.000673851	4.97849	NA	NA	NA	1	1	1	0	3	5.7325	-0.689275	3.53541	0.0150429	4.98919	-0.203704	NA	NA	9.8961e-09	0.49065	2.29172e-12	0.24828	6.06316e-07	0.838585	NA	NA	4.12011e-06	0.947201	2.08547e-09	0.892696	0.000648036	0.996277	NA	NA
CCHCR1	8.4102e-09	3.57133e-06	-5.76002	smultixcan	6.40256e-12	6.05125e-09	3.49723	Brain_Nucleus_accumbens_basal_ganglia	2.47155e-06	0.00188624	4.71046	NA	NA	NA	1	1	1	0	3	5.7325	-0.689275	3.53541	0.0150429	4.71847	-0.212963	NA	NA	9.8961e-09	0.49065	2.29172e-12	0.24828	2.37623e-06	0.831356	NA	NA	4.12011e-06	0.947201	2.08547e-09	0.892696	0.00175764	0.993799	NA	NA
CCHCR1	8.4102e-09	3.57133e-06	-5.76002	smultixcan	6.40256e-12	6.05125e-09	3.49723	Brain_Putamen_basal_ganglia	2.88062e-07	0.000286058	-5.13109	NA	NA	NA	1	1	1	0	3	5.7325	-0.689275	3.53541	0.0150429	-5.1844	-0.0639743	NA	NA	9.8961e-09	0.49065	2.29172e-12	0.24828	2.16712e-07	0.948991	NA	NA	4.12011e-06	0.947201	2.08547e-09	0.892696	0.00020485	0.996089	NA	NA
CCHCR1	8.4102e-09	3.57133e-06	-5.76002	smultixcan	6.40256e-12	6.05125e-09	3.49723	Brain_Spinal_cord_cervical_c-1	1.3513e-07	0.000148575	5.27175	NA	NA	NA	1	1	1	0	3	5.7325	-0.689275	3.53541	0.0150429	5.16132	-1.18593	NA	NA	9.8961e-09	0.49065	2.29172e-12	0.24828	2.45219e-07	0.235648	NA	NA	4.12011e-06	0.947201	2.08547e-09	0.892696	0.000240773	0.939654	NA	NA
CCHCR1	8.4102e-09	3.57133e-06	-5.76002	smultixcan	6.40256e-12	6.05125e-09	3.49723	Breast_Mammary_Tissue	1.10815e-07	8.71584e-05	5.30803	NA	NA	NA	1	1	1	0	3	5.7325	-0.689275	3.53541	0.0150429	5.35777	0.100827	NA	NA	9.8961e-09	0.49065	2.29172e-12	0.24828	8.42532e-08	0.919688	NA	NA	4.12011e-06	0.947201	2.08547e-09	0.892696	6.80249e-05	0.994781	NA	NA
CCHCR1	8.4102e-09	3.57133e-06	-5.76002	smultixcan	6.40256e-12	6.05125e-09	3.49723	Cells_Cultured_fibroblasts	1.81366e-06	0.00141666	-4.77315	NA	NA	NA	1	1	1	0	3	5.7325	-0.689275	3.53541	0.0150429	-4.7739	0.203704	NA	NA	9.8961e-09	0.49065	2.29172e-12	0.24828	1.80693e-06	0.838585	NA	NA	4.12011e-06	0.947201	2.08547e-09	0.892696	0.00144672	0.993561	NA	NA
CCHCR1	8.4102e-09	3.57133e-06	-5.76002	smultixcan	6.40256e-12	6.05125e-09	3.49723	Cells_EBV-transformed_lymphocytes	3.08334e-09	3.67149e-06	-5.9271	NA	NA	NA	1	1	1	0	3	5.7325	-0.689275	3.53541	0.0150429	-5.82163	1.17089	NA	NA	9.8961e-09	0.49065	2.29172e-12	0.24828	5.82781e-09	0.241645	NA	NA	4.12011e-06	0.947201	2.08547e-09	0.892696	7.02843e-06	0.913465	NA	NA
CCHCR1	8.4102e-09	3.57133e-06	-5.76002	smultixcan	6.40256e-12	6.05125e-09	3.49723	Colon_Sigmoid	6.4082e-07	0.000574644	-4.97849	NA	NA	NA	1	1	1	0	3	5.7325	-0.689275	3.53541	0.0150429	-4.98919	0.203704	NA	NA	9.8961e-09	0.49065	2.29172e-12	0.24828	6.06316e-07	0.838585	NA	NA	4.12011e-06	0.947201	2.08547e-09	0.892696	0.000606224	0.993457	NA	NA
CCHCR1	8.4102e-09	3.57133e-06	-5.76002	smultixcan	6.40256e-12	6.05125e-09	3.49723	Colon_Transverse	1.81366e-06	0.00137847	-4.77315	NA	NA	NA	1	1	1	0	3	5.7325	-0.689275	3.53541	0.0150429	-4.7739	0.203704	NA	NA	9.8961e-09	0.49065	2.29172e-12	0.24828	1.80693e-06	0.838585	NA	NA	4.12011e-06	0.947201	2.08547e-09	0.892696	0.00151703	0.993506	NA	NA
CCHCR1	8.4102e-09	3.57133e-06	-5.76002	smultixcan	6.40256e-12	6.05125e-09	3.49723	Esophagus_Gastroesophageal_Junction	6.4082e-07	0.000582636	-4.97849	NA	NA	NA	1	1	1	0	3	5.7325	-0.689275	3.53541	0.0150429	-4.98919	0.203704	NA	NA	9.8961e-09	0.49065	2.29172e-12	0.24828	6.06316e-07	0.838585	NA	NA	4.12011e-06	0.947201	2.08547e-09	0.892696	0.000618991	0.994834	NA	NA
CCHCR1	8.4102e-09	3.57133e-06	-5.76002	smultixcan	6.40256e-12	6.05125e-09	3.49723	Esophagus_Muscularis	1.81366e-06	0.00133047	4.77315	NA	NA	NA	1	1	1	0	3	5.7325	-0.689275	3.53541	0.0150429	4.77326	-0.203704	NA	NA	9.8961e-09	0.49065	2.29172e-12	0.24828	1.81268e-06	0.838585	NA	NA	4.12011e-06	0.947201	2.08547e-09	0.892696	0.00142525	0.993114	NA	NA
CCHCR1	8.4102e-09	3.57133e-06	-5.76002	smultixcan	6.40256e-12	6.05125e-09	3.49723	Heart_Atrial_Appendage	1.02638e-05	0.00483116	-4.41154	NA	NA	NA	1	1	1	0	3	5.7325	-0.689275	3.53541	0.0150429	-4.41762	0.203704	NA	NA	9.8961e-09	0.49065	2.29172e-12	0.24828	9.97953e-06	0.838585	NA	NA	4.12011e-06	0.947201	2.08547e-09	0.892696	0.00489826	0.993378	NA	NA
CCHCR1	8.4102e-09	3.57133e-06	-5.76002	smultixcan	6.40256e-12	6.05125e-09	3.49723	Heart_Left_Ventricle	1.64854e-07	0.000162202	-5.23515	NA	NA	NA	1	1	1	0	3	5.7325	-0.689275	3.53541	0.0150429	-5.2923	-0.14215	NA	NA	9.8961e-09	0.49065	2.29172e-12	0.24828	1.20786e-07	0.886962	NA	NA	4.12011e-06	0.947201	2.08547e-09	0.892696	0.000116749	0.996375	NA	NA
CCHCR1	8.4102e-09	3.57133e-06	-5.76002	smultixcan	6.40256e-12	6.05125e-09	3.49723	Kidney_Cortex	3.36208e-08	3.22353e-05	5.52145	NA	NA	NA	1	1	1	0	3	5.7325	-0.689275	3.53541	0.0150429	5.58769	0.273176	NA	NA	9.8961e-09	0.49065	2.29172e-12	0.24828	2.30105e-08	0.784718	NA	NA	4.12011e-06	0.947201	2.08547e-09	0.892696	2.1539e-05	0.995929	NA	NA
CCHCR1	8.4102e-09	3.57133e-06	-5.76002	smultixcan	6.40256e-12	6.05125e-09	3.49723	Liver	1.81366e-06	0.00173559	-4.77315	NA	NA	NA	1	1	1	0	3	5.7325	-0.689275	3.53541	0.0150429	-4.7739	0.203704	NA	NA	9.8961e-09	0.49065	2.29172e-12	0.24828	1.80693e-06	0.838585	NA	NA	4.12011e-06	0.947201	2.08547e-09	0.892696	0.00165211	0.992511	NA	NA
CCHCR1	8.4102e-09	3.57133e-06	-5.76002	smultixcan	6.40256e-12	6.05125e-09	3.49723	Lung	6.4082e-07	0.000322742	-4.97849	NA	NA	NA	1	1	1	0	3	5.7325	-0.689275	3.53541	0.0150429	-4.98919	0.203704	NA	NA	9.8961e-09	0.49065	2.29172e-12	0.24828	6.06316e-07	0.838585	NA	NA	4.12011e-06	0.947201	2.08547e-09	0.892696	0.000322053	0.992963	NA	NA
CCHCR1	8.4102e-09	3.57133e-06	-5.76002	smultixcan	6.40256e-12	6.05125e-09	3.49723	Minor_Salivary_Gland	2.10544e-07	0.000195568	-5.18978	NA	NA	NA	1	1	1	0	3	5.7325	-0.689275	3.53541	0.0150429	-5.2417	-0.110139	NA	NA	9.8961e-09	0.49065	2.29172e-12	0.24828	1.59107e-07	0.912299	NA	NA	4.12011e-06	0.947201	2.08547e-09	0.892696	0.000151665	0.9948	NA	NA
CCHCR1	8.4102e-09	3.57133e-06	-5.76002	smultixcan	6.40256e-12	6.05125e-09	3.49723	Muscle_Skeletal	3.22014e-10	5.03006e-07	-6.28779	NA	NA	NA	1	1	1	0	3	5.7325	-0.689275	3.53541	0.0150429	-6.23327	0.750378	NA	NA	9.8961e-09	0.49065	2.29172e-12	0.24828	4.56799e-10	0.453027	NA	NA	4.12011e-06	0.947201	2.08547e-09	0.892696	8.35453e-07	0.963082	NA	NA
CCHCR1	8.4102e-09	3.57133e-06	-5.76002	smultixcan	6.40256e-12	6.05125e-09	3.49723	Nerve_Tibial	4.04665e-10	4.82199e-07	-6.25222	NA	NA	NA	1	1	1	0	3	5.7325	-0.689275	3.53541	0.0150429	-6.20349	0.683109	NA	NA	9.8961e-09	0.49065	2.29172e-12	0.24828	5.52255e-10	0.494538	NA	NA	4.12011e-06	0.947201	2.08547e-09	0.892696	6.14303e-07	0.968355	NA	NA
CCHCR1	8.4102e-09	3.57133e-06	-5.76002	smultixcan	6.40256e-12	6.05125e-09	3.49723	Ovary	1.56568e-06	0.00118278	4.80266	NA	NA	NA	1	1	1	0	3	5.7325	-0.689275	3.53541	0.0150429	4.80878	-0.232897	NA	NA	9.8961e-09	0.49065	2.29172e-12	0.24828	1.51856e-06	0.815842	NA	NA	4.12011e-06	0.947201	2.08547e-09	0.892696	0.00118778	0.990367	NA	NA
CCHCR1	8.4102e-09	3.57133e-06	-5.76002	smultixcan	6.40256e-12	6.05125e-09	3.49723	Pancreas	6.4082e-07	0.000687163	-4.97849	NA	NA	NA	1	1	1	0	3	5.7325	-0.689275	3.53541	0.0150429	-4.98919	0.203704	NA	NA	9.8961e-09	0.49065	2.29172e-12	0.24828	6.06316e-07	0.838585	NA	NA	4.12011e-06	0.947201	2.08547e-09	0.892696	0.0006994	0.996554	NA	NA
CCHCR1	8.4102e-09	3.57133e-06	-5.76002	smultixcan	6.40256e-12	6.05125e-09	3.49723	Pituitary	8.5866e-08	0.000108396	-5.35435	NA	NA	NA	1	1	1	0	3	5.7325	-0.689275	3.53541	0.0150429	-5.3898	0.0358451	NA	NA	9.8961e-09	0.49065	2.29172e-12	0.24828	7.05348e-08	0.971406	NA	NA	4.12011e-06	0.947201	2.08547e-09	0.892696	8.4871e-05	0.997748	NA	NA
CCHCR1	8.4102e-09	3.57133e-06	-5.76002	smultixcan	6.40256e-12	6.05125e-09	3.49723	Prostate	1.04432e-07	9.87126e-05	-5.31884	NA	NA	NA	1	1	1	0	3	5.7325	-0.689275	3.53541	0.0150429	-5.18762	1.44491	NA	NA	9.8961e-09	0.49065	2.29172e-12	0.24828	2.12995e-07	0.148483	NA	NA	4.12011e-06	0.947201	2.08547e-09	0.892696	0.000189968	0.894387	NA	NA
CCHCR1	8.4102e-09	3.57133e-06	-5.76002	smultixcan	6.40256e-12	6.05125e-09	3.49723	Skin_Not_Sun_Exposed_Suprapubic	1.56165e-07	0.00012861	-5.24514	NA	NA	NA	1	1	1	0	3	5.7325	-0.689275	3.53541	0.0150429	-5.30578	-0.164309	NA	NA	9.8961e-09	0.49065	2.29172e-12	0.24828	1.12194e-07	0.869488	NA	NA	4.12011e-06	0.947201	2.08547e-09	0.892696	9.23523e-05	0.993212	NA	NA
CCHCR1	8.4102e-09	3.57133e-06	-5.76002	smultixcan	6.40256e-12	6.05125e-09	3.49723	Skin_Sun_Exposed_Lower_leg	1.81366e-06	0.00113566	4.77315	NA	NA	NA	1	1	1	0	3	5.7325	-0.689275	3.53541	0.0150429	4.7739	-0.203704	NA	NA	9.8961e-09	0.49065	2.29172e-12	0.24828	1.80693e-06	0.838585	NA	NA	4.12011e-06	0.947201	2.08547e-09	0.892696	0.00113827	0.996444	NA	NA
CCHCR1	8.4102e-09	3.57133e-06	-5.76002	smultixcan	6.40256e-12	6.05125e-09	3.49723	Small_Intestine_Terminal_Ileum	1.98347e-06	0.00142163	4.7551	NA	NA	NA	1	1	1	0	3	5.7325	-0.689275	3.53541	0.0150429	4.76345	-0.212963	NA	NA	9.8961e-09	0.49065	2.29172e-12	0.24828	1.90314e-06	0.831356	NA	NA	4.12011e-06	0.947201	2.08547e-09	0.892696	0.00143455	0.995278	NA	NA
CCHCR1	8.4102e-09	3.57133e-06	-5.76002	smultixcan	6.40256e-12	6.05125e-09	3.49723	Spleen	1.24009e-07	0.000105904	-5.28749	NA	NA	NA	1	1	1	0	3	5.7325	-0.689275	3.53541	0.0150429	-5.34329	-0.134668	NA	NA	9.8961e-09	0.49065	2.29172e-12	0.24828	9.12769e-08	0.892874	NA	NA	4.12011e-06	0.947201	2.08547e-09	0.892696	7.37705e-05	0.99401	NA	NA
CCHCR1	8.4102e-09	3.57133e-06	-5.76002	smultixcan	6.40256e-12	6.05125e-09	3.49723	Stomach	1.06754e-07	9.02911e-05	5.31484	NA	NA	NA	1	1	1	0	3	5.7325	-0.689275	3.53541	0.0150429	5.37491	0.169712	NA	NA	9.8961e-09	0.49065	2.29172e-12	0.24828	7.66193e-08	0.865236	NA	NA	4.12011e-06	0.947201	2.08547e-09	0.892696	6.6487e-05	0.9957	NA	NA
CCHCR1	8.4102e-09	3.57133e-06	-5.76002	smultixcan	6.40256e-12	6.05125e-09	3.49723	Whole_Blood	1.8021e-07	0.000155382	5.21867	NA	NA	NA	1	1	1	0	3	5.7325	-0.689275	3.53541	0.0150429	5.14956	-0.847564	NA	NA	9.8961e-09	0.49065	2.29172e-12	0.24828	2.61103e-07	0.396681	NA	NA	4.12011e-06	0.947201	2.08547e-09	0.892696	0.000211569	0.950439	NA	NA
CCHCR1	8.4102e-09	3.57133e-06	-5.76002	smultixcan	6.40256e-12	6.05125e-09	3.49723	smultixcan	1.68519e-12	5.80613e-09	-0.873771	NA	NA	NA	1	1	1	0	3	5.7325	-0.689275	3.53541	0.0150429	-0.84262	0.333826	NA	NA	9.8961e-09	0.49065	2.29172e-12	0.24828	1.6307e-12	0.457597	NA	NA	4.12011e-06	0.947201	2.08547e-09	0.892696	4.8466e-09	0.958119	NA	NA
ABO	9.0137e-09	3.65362e-06	5.74832	Brain_Spinal_cord_cervical_c-1	6.15263e-12	3.02594e-08	6.87607	Adrenal_Gland	5.90065e-15	2.08603e-11	7.80605	NA	NA	NA	1	1	1	0	3	-5.92497	0.894695	7.24154	2.38017	8.02353	1.22952	NA	NA	3.1235e-09	0.37095	4.43632e-13	0.0173049	1.02748e-15	0.218878	NA	NA	1.64746e-06	0.918106	1.64174e-09	0.803946	3.72307e-12	0.936224	NA	NA
ABO	9.0137e-09	3.65362e-06	5.74832	Brain_Spinal_cord_cervical_c-1	6.15263e-12	3.02594e-08	6.87607	Esophagus_Mucosa	4.29226e-11	6.51316e-08	6.59362	NA	NA	NA	1	1	1	0	3	-5.92497	0.894695	7.24154	2.38017	6.92502	2.14303	NA	NA	3.1235e-09	0.37095	4.43632e-13	0.0173049	4.35921e-12	0.0321104	NA	NA	1.64746e-06	0.918106	1.64174e-09	0.803946	9.20789e-09	0.841244	NA	NA
ABO	9.0137e-09	3.65362e-06	5.74832	Brain_Spinal_cord_cervical_c-1	6.15263e-12	3.02594e-08	6.87607	Ovary	1.99399e-09	2.83536e-06	5.9983	NA	NA	NA	1	1	1	0	3	-5.92497	0.894695	7.24154	2.38017	6.38392	2.63918	NA	NA	3.1235e-09	0.37095	4.43632e-13	0.0173049	1.72608e-10	0.00831072	NA	NA	1.64746e-06	0.918106	1.64174e-09	0.803946	3.25609e-07	0.659154	NA	NA
ABO	9.0137e-09	3.65362e-06	5.74832	Brain_Spinal_cord_cervical_c-1	6.15263e-12	3.02594e-08	6.87607	Skin_Sun_Exposed_Lower_leg	4.67109e-08	4.07946e-05	5.4634	NA	NA	NA	1	1	1	0	3	-5.92497	0.894695	7.24154	2.38017	5.6618	1.2118	NA	NA	3.1235e-09	0.37095	4.43632e-13	0.0173049	1.49798e-08	0.22559	NA	NA	1.64746e-06	0.918106	1.64174e-09	0.803946	1.41546e-05	0.929381	NA	NA
ABO	9.0137e-09	3.65362e-06	5.74832	Brain_Spinal_cord_cervical_c-1	6.15263e-12	3.02594e-08	6.87607	Testis	1.34697e-07	0.000169209	-5.27234	NA	NA	NA	1	1	1	0	3	-5.92497	0.894695	7.24154	2.38017	-5.40316	-0.669935	NA	NA	3.1235e-09	0.37095	4.43632e-13	0.0173049	6.54758e-08	0.502899	NA	NA	1.64746e-06	0.918106	1.64174e-09	0.803946	8.77376e-05	0.959406	NA	NA
ABO	9.0137e-09	3.65362e-06	5.74832	Brain_Spinal_cord_cervical_c-1	6.15263e-12	3.02594e-08	6.87607	Thyroid	5.39886e-09	5.16817e-06	5.83439	NA	NA	NA	1	1	1	0	3	-5.92497	0.894695	7.24154	2.38017	6.22221	2.67435	NA	NA	3.1235e-09	0.37095	4.43632e-13	0.0173049	4.9019e-10	0.00748738	NA	NA	1.64746e-06	0.918106	1.64174e-09	0.803946	5.93931e-07	0.648562	NA	NA
ABO	9.0137e-09	3.65362e-06	5.74832	Brain_Spinal_cord_cervical_c-1	6.15263e-12	3.02594e-08	6.87607	smultixcan	1.69313e-12	5.80613e-09	1.91283	NA	NA	NA	1	1	1	0	3	-5.92497	0.894695	7.24154	2.38017	1.96215	0.355517	NA	NA	3.1235e-09	0.37095	4.43632e-13	0.0173049	2.99495e-13	0.465858	NA	NA	1.64746e-06	0.918106	1.64174e-09	0.803946	1.18684e-09	0.959154	NA	NA
ABO	9.0137e-09	3.65362e-06	5.74832	Colon_Transverse	2.49979e-07	0.000204549	5.15772	Adrenal_Gland	5.90065e-15	2.08603e-11	7.80605	NA	NA	NA	1	1	1	0	3	-5.92497	0.894695	5.26454	0.487973	8.02353	1.22952	NA	NA	3.1235e-09	0.37095	1.40544e-07	0.625569	1.02748e-15	0.218878	NA	NA	1.64746e-06	0.918106	0.000148099	0.976042	3.72307e-12	0.936224	NA	NA
ABO	9.0137e-09	3.65362e-06	5.74832	Colon_Transverse	2.49979e-07	0.000204549	5.15772	Esophagus_Mucosa	4.29226e-11	6.51316e-08	6.59362	NA	NA	NA	1	1	1	0	3	-5.92497	0.894695	5.26454	0.487973	6.92502	2.14303	NA	NA	3.1235e-09	0.37095	1.40544e-07	0.625569	4.35921e-12	0.0321104	NA	NA	1.64746e-06	0.918106	0.000148099	0.976042	9.20789e-09	0.841244	NA	NA
ABO	9.0137e-09	3.65362e-06	5.74832	Colon_Transverse	2.49979e-07	0.000204549	5.15772	Ovary	1.99399e-09	2.83536e-06	5.9983	NA	NA	NA	1	1	1	0	3	-5.92497	0.894695	5.26454	0.487973	6.38392	2.63918	NA	NA	3.1235e-09	0.37095	1.40544e-07	0.625569	1.72608e-10	0.00831072	NA	NA	1.64746e-06	0.918106	0.000148099	0.976042	3.25609e-07	0.659154	NA	NA
ABO	9.0137e-09	3.65362e-06	5.74832	Colon_Transverse	2.49979e-07	0.000204549	5.15772	Skin_Sun_Exposed_Lower_leg	4.67109e-08	4.07946e-05	5.4634	NA	NA	NA	1	1	1	0	3	-5.92497	0.894695	5.26454	0.487973	5.6618	1.2118	NA	NA	3.1235e-09	0.37095	1.40544e-07	0.625569	1.49798e-08	0.22559	NA	NA	1.64746e-06	0.918106	0.000148099	0.976042	1.41546e-05	0.929381	NA	NA
ABO	9.0137e-09	3.65362e-06	5.74832	Colon_Transverse	2.49979e-07	0.000204549	5.15772	Testis	1.34697e-07	0.000169209	-5.27234	NA	NA	NA	1	1	1	0	3	-5.92497	0.894695	5.26454	0.487973	-5.40316	-0.669935	NA	NA	3.1235e-09	0.37095	1.40544e-07	0.625569	6.54758e-08	0.502899	NA	NA	1.64746e-06	0.918106	0.000148099	0.976042	8.77376e-05	0.959406	NA	NA
ABO	9.0137e-09	3.65362e-06	5.74832	Colon_Transverse	2.49979e-07	0.000204549	5.15772	Thyroid	5.39886e-09	5.16817e-06	5.83439	NA	NA	NA	1	1	1	0	3	-5.92497	0.894695	5.26454	0.487973	6.22221	2.67435	NA	NA	3.1235e-09	0.37095	1.40544e-07	0.625569	4.9019e-10	0.00748738	NA	NA	1.64746e-06	0.918106	0.000148099	0.976042	5.93931e-07	0.648562	NA	NA
ABO	9.0137e-09	3.65362e-06	5.74832	Colon_Transverse	2.49979e-07	0.000204549	5.15772	smultixcan	1.69313e-12	5.80613e-09	1.91283	NA	NA	NA	1	1	1	0	3	-5.92497	0.894695	5.26454	0.487973	1.96215	0.355517	NA	NA	3.1235e-09	0.37095	1.40544e-07	0.625569	2.99495e-13	0.465858	NA	NA	1.64746e-06	0.918106	0.000148099	0.976042	1.18684e-09	0.959154	NA	NA
ABO	9.0137e-09	3.65362e-06	5.74832	Pancreas	4.55919e-06	0.00238363	4.58411	Adrenal_Gland	5.90065e-15	2.08603e-11	7.80605	NA	NA	NA	1	1	1	0	3	-5.92497	0.894695	4.64897	0.213652	8.02353	1.22952	NA	NA	3.1235e-09	0.37095	3.33596e-06	0.830818	1.02748e-15	0.218878	NA	NA	1.64746e-06	0.918106	0.00171889	0.99844	3.72307e-12	0.936224	NA	NA
ABO	9.0137e-09	3.65362e-06	5.74832	Pancreas	4.55919e-06	0.00238363	4.58411	Esophagus_Mucosa	4.29226e-11	6.51316e-08	6.59362	NA	NA	NA	1	1	1	0	3	-5.92497	0.894695	4.64897	0.213652	6.92502	2.14303	NA	NA	3.1235e-09	0.37095	3.33596e-06	0.830818	4.35921e-12	0.0321104	NA	NA	1.64746e-06	0.918106	0.00171889	0.99844	9.20789e-09	0.841244	NA	NA
ABO	9.0137e-09	3.65362e-06	5.74832	Pancreas	4.55919e-06	0.00238363	4.58411	Ovary	1.99399e-09	2.83536e-06	5.9983	NA	NA	NA	1	1	1	0	3	-5.92497	0.894695	4.64897	0.213652	6.38392	2.63918	NA	NA	3.1235e-09	0.37095	3.33596e-06	0.830818	1.72608e-10	0.00831072	NA	NA	1.64746e-06	0.918106	0.00171889	0.99844	3.25609e-07	0.659154	NA	NA
ABO	9.0137e-09	3.65362e-06	5.74832	Pancreas	4.55919e-06	0.00238363	4.58411	Skin_Sun_Exposed_Lower_leg	4.67109e-08	4.07946e-05	5.4634	NA	NA	NA	1	1	1	0	3	-5.92497	0.894695	4.64897	0.213652	5.6618	1.2118	NA	NA	3.1235e-09	0.37095	3.33596e-06	0.830818	1.49798e-08	0.22559	NA	NA	1.64746e-06	0.918106	0.00171889	0.99844	1.41546e-05	0.929381	NA	NA
ABO	9.0137e-09	3.65362e-06	5.74832	Pancreas	4.55919e-06	0.00238363	4.58411	Testis	1.34697e-07	0.000169209	-5.27234	NA	NA	NA	1	1	1	0	3	-5.92497	0.894695	4.64897	0.213652	-5.40316	-0.669935	NA	NA	3.1235e-09	0.37095	3.33596e-06	0.830818	6.54758e-08	0.502899	NA	NA	1.64746e-06	0.918106	0.00171889	0.99844	8.77376e-05	0.959406	NA	NA
ABO	9.0137e-09	3.65362e-06	5.74832	Pancreas	4.55919e-06	0.00238363	4.58411	Thyroid	5.39886e-09	5.16817e-06	5.83439	NA	NA	NA	1	1	1	0	3	-5.92497	0.894695	4.64897	0.213652	6.22221	2.67435	NA	NA	3.1235e-09	0.37095	3.33596e-06	0.830818	4.9019e-10	0.00748738	NA	NA	1.64746e-06	0.918106	0.00171889	0.99844	5.93931e-07	0.648562	NA	NA
ABO	9.0137e-09	3.65362e-06	5.74832	Pancreas	4.55919e-06	0.00238363	4.58411	smultixcan	1.69313e-12	5.80613e-09	1.91283	NA	NA	NA	1	1	1	0	3	-5.92497	0.894695	4.64897	0.213652	1.96215	0.355517	NA	NA	3.1235e-09	0.37095	3.33596e-06	0.830818	2.99495e-13	0.465858	NA	NA	1.64746e-06	0.918106	0.00171889	0.99844	1.18684e-09	0.959154	NA	NA
ABO	9.0137e-09	3.65362e-06	5.74832	Spleen	2.17963e-12	8.58555e-09	7.02248	Adrenal_Gland	5.90065e-15	2.08603e-11	7.80605	NA	NA	NA	1	1	1	0	3	-5.92497	0.894695	7.14668	1.25892	8.02353	1.22952	NA	NA	3.1235e-09	0.37095	8.89006e-13	0.208058	1.02748e-15	0.218878	NA	NA	1.64746e-06	0.918106	3.6144e-09	0.936901	3.72307e-12	0.936224	NA	NA
ABO	9.0137e-09	3.65362e-06	5.74832	Spleen	2.17963e-12	8.58555e-09	7.02248	Esophagus_Mucosa	4.29226e-11	6.51316e-08	6.59362	NA	NA	NA	1	1	1	0	3	-5.92497	0.894695	7.14668	1.25892	6.92502	2.14303	NA	NA	3.1235e-09	0.37095	8.89006e-13	0.208058	4.35921e-12	0.0321104	NA	NA	1.64746e-06	0.918106	3.6144e-09	0.936901	9.20789e-09	0.841244	NA	NA
ABO	9.0137e-09	3.65362e-06	5.74832	Spleen	2.17963e-12	8.58555e-09	7.02248	Ovary	1.99399e-09	2.83536e-06	5.9983	NA	NA	NA	1	1	1	0	3	-5.92497	0.894695	7.14668	1.25892	6.38392	2.63918	NA	NA	3.1235e-09	0.37095	8.89006e-13	0.208058	1.72608e-10	0.00831072	NA	NA	1.64746e-06	0.918106	3.6144e-09	0.936901	3.25609e-07	0.659154	NA	NA
ABO	9.0137e-09	3.65362e-06	5.74832	Spleen	2.17963e-12	8.58555e-09	7.02248	Skin_Sun_Exposed_Lower_leg	4.67109e-08	4.07946e-05	5.4634	NA	NA	NA	1	1	1	0	3	-5.92497	0.894695	7.14668	1.25892	5.6618	1.2118	NA	NA	3.1235e-09	0.37095	8.89006e-13	0.208058	1.49798e-08	0.22559	NA	NA	1.64746e-06	0.918106	3.6144e-09	0.936901	1.41546e-05	0.929381	NA	NA
ABO	9.0137e-09	3.65362e-06	5.74832	Spleen	2.17963e-12	8.58555e-09	7.02248	Testis	1.34697e-07	0.000169209	-5.27234	NA	NA	NA	1	1	1	0	3	-5.92497	0.894695	7.14668	1.25892	-5.40316	-0.669935	NA	NA	3.1235e-09	0.37095	8.89006e-13	0.208058	6.54758e-08	0.502899	NA	NA	1.64746e-06	0.918106	3.6144e-09	0.936901	8.77376e-05	0.959406	NA	NA
ABO	9.0137e-09	3.65362e-06	5.74832	Spleen	2.17963e-12	8.58555e-09	7.02248	Thyroid	5.39886e-09	5.16817e-06	5.83439	NA	NA	NA	1	1	1	0	3	-5.92497	0.894695	7.14668	1.25892	6.22221	2.67435	NA	NA	3.1235e-09	0.37095	8.89006e-13	0.208058	4.9019e-10	0.00748738	NA	NA	1.64746e-06	0.918106	3.6144e-09	0.936901	5.93931e-07	0.648562	NA	NA
ABO	9.0137e-09	3.65362e-06	5.74832	Spleen	2.17963e-12	8.58555e-09	7.02248	smultixcan	1.69313e-12	5.80613e-09	1.91283	NA	NA	NA	1	1	1	0	3	-5.92497	0.894695	7.14668	1.25892	1.96215	0.355517	NA	NA	3.1235e-09	0.37095	8.89006e-13	0.208058	2.99495e-13	0.465858	NA	NA	1.64746e-06	0.918106	3.6144e-09	0.936901	1.18684e-09	0.959154	NA	NA
ABO	9.0137e-09	3.65362e-06	5.74832	Testis	3.03446e-07	0.000241383	5.12129	Adrenal_Gland	5.90065e-15	2.08603e-11	7.80605	NA	NA	NA	1	1	1	0	3	-5.92497	0.894695	5.2265	0.479458	8.02353	1.22952	NA	NA	3.1235e-09	0.37095	1.72748e-07	0.631613	1.02748e-15	0.218878	NA	NA	1.64746e-06	0.918106	0.000158024	0.982943	3.72307e-12	0.936224	NA	NA
ABO	9.0137e-09	3.65362e-06	5.74832	Testis	3.03446e-07	0.000241383	5.12129	Esophagus_Mucosa	4.29226e-11	6.51316e-08	6.59362	NA	NA	NA	1	1	1	0	3	-5.92497	0.894695	5.2265	0.479458	6.92502	2.14303	NA	NA	3.1235e-09	0.37095	1.72748e-07	0.631613	4.35921e-12	0.0321104	NA	NA	1.64746e-06	0.918106	0.000158024	0.982943	9.20789e-09	0.841244	NA	NA
ABO	9.0137e-09	3.65362e-06	5.74832	Testis	3.03446e-07	0.000241383	5.12129	Ovary	1.99399e-09	2.83536e-06	5.9983	NA	NA	NA	1	1	1	0	3	-5.92497	0.894695	5.2265	0.479458	6.38392	2.63918	NA	NA	3.1235e-09	0.37095	1.72748e-07	0.631613	1.72608e-10	0.00831072	NA	NA	1.64746e-06	0.918106	0.000158024	0.982943	3.25609e-07	0.659154	NA	NA
ABO	9.0137e-09	3.65362e-06	5.74832	Testis	3.03446e-07	0.000241383	5.12129	Skin_Sun_Exposed_Lower_leg	4.67109e-08	4.07946e-05	5.4634	NA	NA	NA	1	1	1	0	3	-5.92497	0.894695	5.2265	0.479458	5.6618	1.2118	NA	NA	3.1235e-09	0.37095	1.72748e-07	0.631613	1.49798e-08	0.22559	NA	NA	1.64746e-06	0.918106	0.000158024	0.982943	1.41546e-05	0.929381	NA	NA
ABO	9.0137e-09	3.65362e-06	5.74832	Testis	3.03446e-07	0.000241383	5.12129	Testis	1.34697e-07	0.000169209	-5.27234	NA	NA	NA	1	1	1	0	3	-5.92497	0.894695	5.2265	0.479458	-5.40316	-0.669935	NA	NA	3.1235e-09	0.37095	1.72748e-07	0.631613	6.54758e-08	0.502899	NA	NA	1.64746e-06	0.918106	0.000158024	0.982943	8.77376e-05	0.959406	NA	NA
ABO	9.0137e-09	3.65362e-06	5.74832	Testis	3.03446e-07	0.000241383	5.12129	Thyroid	5.39886e-09	5.16817e-06	5.83439	NA	NA	NA	1	1	1	0	3	-5.92497	0.894695	5.2265	0.479458	6.22221	2.67435	NA	NA	3.1235e-09	0.37095	1.72748e-07	0.631613	4.9019e-10	0.00748738	NA	NA	1.64746e-06	0.918106	0.000158024	0.982943	5.93931e-07	0.648562	NA	NA
ABO	9.0137e-09	3.65362e-06	5.74832	Testis	3.03446e-07	0.000241383	5.12129	smultixcan	1.69313e-12	5.80613e-09	1.91283	NA	NA	NA	1	1	1	0	3	-5.92497	0.894695	5.2265	0.479458	1.96215	0.355517	NA	NA	3.1235e-09	0.37095	1.72748e-07	0.631613	2.99495e-13	0.465858	NA	NA	1.64746e-06	0.918106	0.000158024	0.982943	1.18684e-09	0.959154	NA	NA
ABO	9.0137e-09	3.65362e-06	5.74832	smultixcan	9.43825e-12	8.5487e-09	2.47904	Adrenal_Gland	5.90065e-15	2.08603e-11	7.80605	NA	NA	NA	1	1	1	0	3	-5.92497	0.894695	2.50226	0.305561	8.02353	1.22952	NA	NA	3.1235e-09	0.37095	2.71553e-13	0.214607	1.02748e-15	0.218878	NA	NA	1.64746e-06	0.918106	2.69578e-10	0.886387	3.72307e-12	0.936224	NA	NA
ABO	9.0137e-09	3.65362e-06	5.74832	smultixcan	9.43825e-12	8.5487e-09	2.47904	Esophagus_Mucosa	4.29226e-11	6.51316e-08	6.59362	NA	NA	NA	1	1	1	0	3	-5.92497	0.894695	2.50226	0.305561	6.92502	2.14303	NA	NA	3.1235e-09	0.37095	2.71553e-13	0.214607	4.35921e-12	0.0321104	NA	NA	1.64746e-06	0.918106	2.69578e-10	0.886387	9.20789e-09	0.841244	NA	NA
ABO	9.0137e-09	3.65362e-06	5.74832	smultixcan	9.43825e-12	8.5487e-09	2.47904	Ovary	1.99399e-09	2.83536e-06	5.9983	NA	NA	NA	1	1	1	0	3	-5.92497	0.894695	2.50226	0.305561	6.38392	2.63918	NA	NA	3.1235e-09	0.37095	2.71553e-13	0.214607	1.72608e-10	0.00831072	NA	NA	1.64746e-06	0.918106	2.69578e-10	0.886387	3.25609e-07	0.659154	NA	NA
ABO	9.0137e-09	3.65362e-06	5.74832	smultixcan	9.43825e-12	8.5487e-09	2.47904	Skin_Sun_Exposed_Lower_leg	4.67109e-08	4.07946e-05	5.4634	NA	NA	NA	1	1	1	0	3	-5.92497	0.894695	2.50226	0.305561	5.6618	1.2118	NA	NA	3.1235e-09	0.37095	2.71553e-13	0.214607	1.49798e-08	0.22559	NA	NA	1.64746e-06	0.918106	2.69578e-10	0.886387	1.41546e-05	0.929381	NA	NA
ABO	9.0137e-09	3.65362e-06	5.74832	smultixcan	9.43825e-12	8.5487e-09	2.47904	Testis	1.34697e-07	0.000169209	-5.27234	NA	NA	NA	1	1	1	0	3	-5.92497	0.894695	2.50226	0.305561	-5.40316	-0.669935	NA	NA	3.1235e-09	0.37095	2.71553e-13	0.214607	6.54758e-08	0.502899	NA	NA	1.64746e-06	0.918106	2.69578e-10	0.886387	8.77376e-05	0.959406	NA	NA
ABO	9.0137e-09	3.65362e-06	5.74832	smultixcan	9.43825e-12	8.5487e-09	2.47904	Thyroid	5.39886e-09	5.16817e-06	5.83439	NA	NA	NA	1	1	1	0	3	-5.92497	0.894695	2.50226	0.305561	6.22221	2.67435	NA	NA	3.1235e-09	0.37095	2.71553e-13	0.214607	4.9019e-10	0.00748738	NA	NA	1.64746e-06	0.918106	2.69578e-10	0.886387	5.93931e-07	0.648562	NA	NA
ABO	9.0137e-09	3.65362e-06	5.74832	smultixcan	9.43825e-12	8.5487e-09	2.47904	smultixcan	1.69313e-12	5.80613e-09	1.91283	NA	NA	NA	1	1	1	0	3	-5.92497	0.894695	2.50226	0.305561	1.96215	0.355517	NA	NA	3.1235e-09	0.37095	2.71553e-13	0.214607	2.99495e-13	0.465858	NA	NA	1.64746e-06	0.918106	2.69578e-10	0.886387	1.18684e-09	0.959154	NA	NA
OAS1	8.8481e-09	3.65362e-06	-5.75145	Adipose_Subcutaneous	8.53018e-07	0.000767655	-4.92283	Adipose_Subcutaneous	7.54035e-11	9.33609e-08	6.5095	NA	NA	NA	1	1	1	0	3	5.76064	0.102437	-4.97715	-0.168033	6.57155	0.12037	NA	NA	8.3795e-09	0.91841	6.45275e-07	0.866558	4.97939e-11	0.90419	NA	NA	3.63886e-06	0.999889	0.000759548	0.994371	7.16036e-08	0.994675	NA	NA
OAS1	8.8481e-09	3.65362e-06	-5.75145	Adipose_Subcutaneous	8.53018e-07	0.000767655	-4.92283	Adipose_Visceral_Omentum	7.54035e-11	1.05515e-07	6.5095	NA	NA	NA	1	1	1	0	3	5.76064	0.102437	-4.97715	-0.168033	6.57155	0.12037	NA	NA	8.3795e-09	0.91841	6.45275e-07	0.866558	4.97939e-11	0.90419	NA	NA	3.63886e-06	0.999889	0.000759548	0.994371	8.31259e-08	0.996164	NA	NA
OAS1	8.8481e-09	3.65362e-06	-5.75145	Adipose_Subcutaneous	8.53018e-07	0.000767655	-4.92283	Adrenal_Gland	7.54035e-11	1.29264e-07	6.5095	NA	NA	NA	1	1	1	0	3	5.76064	0.102437	-4.97715	-0.168033	6.57155	0.12037	NA	NA	8.3795e-09	0.91841	6.45275e-07	0.866558	4.97939e-11	0.90419	NA	NA	3.63886e-06	0.999889	0.000759548	0.994371	1.11033e-07	0.996355	NA	NA
OAS1	8.8481e-09	3.65362e-06	-5.75145	Adipose_Subcutaneous	8.53018e-07	0.000767655	-4.92283	Artery_Aorta	7.54035e-11	1.0611e-07	-6.5095	NA	NA	NA	1	1	1	0	3	5.76064	0.102437	-4.97715	-0.168033	-6.57155	-0.12037	NA	NA	8.3795e-09	0.91841	6.45275e-07	0.866558	4.97939e-11	0.90419	NA	NA	3.63886e-06	0.999889	0.000759548	0.994371	7.64431e-08	0.994607	NA	NA
OAS1	8.8481e-09	3.65362e-06	-5.75145	Adipose_Subcutaneous	8.53018e-07	0.000767655	-4.92283	Artery_Coronary	7.54035e-11	1.21102e-07	6.5095	NA	NA	NA	1	1	1	0	3	5.76064	0.102437	-4.97715	-0.168033	6.57155	0.12037	NA	NA	8.3795e-09	0.91841	6.45275e-07	0.866558	4.97939e-11	0.90419	NA	NA	3.63886e-06	0.999889	0.000759548	0.994371	7.96976e-08	0.996299	NA	NA
OAS1	8.8481e-09	3.65362e-06	-5.75145	Adipose_Subcutaneous	8.53018e-07	0.000767655	-4.92283	Artery_Tibial	7.54035e-11	1.12787e-07	-6.5095	NA	NA	NA	1	1	1	0	3	5.76064	0.102437	-4.97715	-0.168033	-6.57155	-0.12037	NA	NA	8.3795e-09	0.91841	6.45275e-07	0.866558	4.97939e-11	0.90419	NA	NA	3.63886e-06	0.999889	0.000759548	0.994371	8.56822e-08	0.996426	NA	NA
OAS1	8.8481e-09	3.65362e-06	-5.75145	Adipose_Subcutaneous	8.53018e-07	0.000767655	-4.92283	Brain_Amygdala	7.54035e-11	1.07293e-07	6.5095	NA	NA	NA	1	1	1	0	3	5.76064	0.102437	-4.97715	-0.168033	6.57155	0.12037	NA	NA	8.3795e-09	0.91841	6.45275e-07	0.866558	4.97939e-11	0.90419	NA	NA	3.63886e-06	0.999889	0.000759548	0.994371	8.59578e-08	0.995246	NA	NA
OAS1	8.8481e-09	3.65362e-06	-5.75145	Adipose_Subcutaneous	8.53018e-07	0.000767655	-4.92283	Brain_Anterior_cingulate_cortex_BA24	7.54035e-11	1.28348e-07	-6.5095	NA	NA	NA	1	1	1	0	3	5.76064	0.102437	-4.97715	-0.168033	-6.57155	-0.12037	NA	NA	8.3795e-09	0.91841	6.45275e-07	0.866558	4.97939e-11	0.90419	NA	NA	3.63886e-06	0.999889	0.000759548	0.994371	8.70205e-08	0.995509	NA	NA
OAS1	8.8481e-09	3.65362e-06	-5.75145	Adipose_Subcutaneous	8.53018e-07	0.000767655	-4.92283	Brain_Caudate_basal_ganglia	7.54035e-11	1.59937e-07	-6.5095	NA	NA	NA	1	1	1	0	3	5.76064	0.102437	-4.97715	-0.168033	-6.57155	-0.12037	NA	NA	8.3795e-09	0.91841	6.45275e-07	0.866558	4.97939e-11	0.90419	NA	NA	3.63886e-06	0.999889	0.000759548	0.994371	9.70176e-08	0.993841	NA	NA
OAS1	8.8481e-09	3.65362e-06	-5.75145	Adipose_Subcutaneous	8.53018e-07	0.000767655	-4.92283	Brain_Cerebellum	7.54035e-11	1.58946e-07	-6.5095	NA	NA	NA	1	1	1	0	3	5.76064	0.102437	-4.97715	-0.168033	-6.57155	-0.12037	NA	NA	8.3795e-09	0.91841	6.45275e-07	0.866558	4.97939e-11	0.90419	NA	NA	3.63886e-06	0.999889	0.000759548	0.994371	1.07488e-07	0.995251	NA	NA
OAS1	8.8481e-09	3.65362e-06	-5.75145	Adipose_Subcutaneous	8.53018e-07	0.000767655	-4.92283	Brain_Cortex	7.54035e-11	1.16993e-07	-6.5095	NA	NA	NA	1	1	1	0	3	5.76064	0.102437	-4.97715	-0.168033	-6.57155	-0.12037	NA	NA	8.3795e-09	0.91841	6.45275e-07	0.866558	4.97939e-11	0.90419	NA	NA	3.63886e-06	0.999889	0.000759548	0.994371	8.13251e-08	0.994662	NA	NA
OAS1	8.8481e-09	3.65362e-06	-5.75145	Adipose_Subcutaneous	8.53018e-07	0.000767655	-4.92283	Brain_Frontal_Cortex_BA9	7.54035e-11	1.23305e-07	-6.5095	NA	NA	NA	1	1	1	0	3	5.76064	0.102437	-4.97715	-0.168033	-6.57155	-0.12037	NA	NA	8.3795e-09	0.91841	6.45275e-07	0.866558	4.97939e-11	0.90419	NA	NA	3.63886e-06	0.999889	0.000759548	0.994371	8.94974e-08	0.997626	NA	NA
OAS1	8.8481e-09	3.65362e-06	-5.75145	Adipose_Subcutaneous	8.53018e-07	0.000767655	-4.92283	Brain_Hippocampus	7.54035e-11	1.74802e-07	-6.5095	NA	NA	NA	1	1	1	0	3	5.76064	0.102437	-4.97715	-0.168033	-6.57155	-0.12037	NA	NA	8.3795e-09	0.91841	6.45275e-07	0.866558	4.97939e-11	0.90419	NA	NA	3.63886e-06	0.999889	0.000759548	0.994371	1.06678e-07	0.995822	NA	NA
OAS1	8.8481e-09	3.65362e-06	-5.75145	Adipose_Subcutaneous	8.53018e-07	0.000767655	-4.92283	Brain_Hypothalamus	7.54035e-11	1.38268e-07	6.5095	NA	NA	NA	1	1	1	0	3	5.76064	0.102437	-4.97715	-0.168033	6.57155	0.12037	NA	NA	8.3795e-09	0.91841	6.45275e-07	0.866558	4.97939e-11	0.90419	NA	NA	3.63886e-06	0.999889	0.000759548	0.994371	1.1829e-07	0.996655	NA	NA
OAS1	8.8481e-09	3.65362e-06	-5.75145	Adipose_Subcutaneous	8.53018e-07	0.000767655	-4.92283	Brain_Nucleus_accumbens_basal_ganglia	7.54035e-11	1.77895e-07	-6.5095	NA	NA	NA	1	1	1	0	3	5.76064	0.102437	-4.97715	-0.168033	-6.57155	-0.12037	NA	NA	8.3795e-09	0.91841	6.45275e-07	0.866558	4.97939e-11	0.90419	NA	NA	3.63886e-06	0.999889	0.000759548	0.994371	1.28513e-07	0.996569	NA	NA
OAS1	8.8481e-09	3.65362e-06	-5.75145	Adipose_Subcutaneous	8.53018e-07	0.000767655	-4.92283	Brain_Putamen_basal_ganglia	7.54035e-11	1.17667e-07	6.5095	NA	NA	NA	1	1	1	0	3	5.76064	0.102437	-4.97715	-0.168033	6.57155	0.12037	NA	NA	8.3795e-09	0.91841	6.45275e-07	0.866558	4.97939e-11	0.90419	NA	NA	3.63886e-06	0.999889	0.000759548	0.994371	7.97413e-08	0.994168	NA	NA
OAS1	8.8481e-09	3.65362e-06	-5.75145	Adipose_Subcutaneous	8.53018e-07	0.000767655	-4.92283	Brain_Spinal_cord_cervical_c-1	7.54035e-11	1.22043e-07	6.5095	NA	NA	NA	1	1	1	0	3	5.76064	0.102437	-4.97715	-0.168033	6.57155	0.12037	NA	NA	8.3795e-09	0.91841	6.45275e-07	0.866558	4.97939e-11	0.90419	NA	NA	3.63886e-06	0.999889	0.000759548	0.994371	8.64996e-08	0.996289	NA	NA
OAS1	8.8481e-09	3.65362e-06	-5.75145	Adipose_Subcutaneous	8.53018e-07	0.000767655	-4.92283	Brain_Substantia_nigra	7.54035e-11	7.68788e-08	6.5095	NA	NA	NA	1	1	1	0	3	5.76064	0.102437	-4.97715	-0.168033	6.57155	0.12037	NA	NA	8.3795e-09	0.91841	6.45275e-07	0.866558	4.97939e-11	0.90419	NA	NA	3.63886e-06	0.999889	0.000759548	0.994371	5.70295e-08	0.996637	NA	NA
OAS1	8.8481e-09	3.65362e-06	-5.75145	Adipose_Subcutaneous	8.53018e-07	0.000767655	-4.92283	Breast_Mammary_Tissue	7.54035e-11	8.9631e-08	6.5095	NA	NA	NA	1	1	1	0	3	5.76064	0.102437	-4.97715	-0.168033	6.57155	0.12037	NA	NA	8.3795e-09	0.91841	6.45275e-07	0.866558	4.97939e-11	0.90419	NA	NA	3.63886e-06	0.999889	0.000759548	0.994371	6.55158e-08	0.994738	NA	NA
OAS1	8.8481e-09	3.65362e-06	-5.75145	Adipose_Subcutaneous	8.53018e-07	0.000767655	-4.92283	Cells_EBV-transformed_lymphocytes	7.54035e-11	1.48032e-07	-6.5095	NA	NA	NA	1	1	1	0	3	5.76064	0.102437	-4.97715	-0.168033	-6.57155	-0.12037	NA	NA	8.3795e-09	0.91841	6.45275e-07	0.866558	4.97939e-11	0.90419	NA	NA	3.63886e-06	0.999889	0.000759548	0.994371	9.73537e-08	0.994429	NA	NA
OAS1	8.8481e-09	3.65362e-06	-5.75145	Adipose_Subcutaneous	8.53018e-07	0.000767655	-4.92283	Colon_Sigmoid	7.54035e-11	1.25064e-07	6.5095	NA	NA	NA	1	1	1	0	3	5.76064	0.102437	-4.97715	-0.168033	6.57155	0.12037	NA	NA	8.3795e-09	0.91841	6.45275e-07	0.866558	4.97939e-11	0.90419	NA	NA	3.63886e-06	0.999889	0.000759548	0.994371	9.12749e-08	0.996912	NA	NA
OAS1	8.8481e-09	3.65362e-06	-5.75145	Adipose_Subcutaneous	8.53018e-07	0.000767655	-4.92283	Colon_Transverse	7.54035e-11	1.37795e-07	6.5095	NA	NA	NA	1	1	1	0	3	5.76064	0.102437	-4.97715	-0.168033	6.57155	0.12037	NA	NA	8.3795e-09	0.91841	6.45275e-07	0.866558	4.97939e-11	0.90419	NA	NA	3.63886e-06	0.999889	0.000759548	0.994371	1.16457e-07	0.995534	NA	NA
OAS1	8.8481e-09	3.65362e-06	-5.75145	Adipose_Subcutaneous	8.53018e-07	0.000767655	-4.92283	Esophagus_Gastroesophageal_Junction	7.54035e-11	1.37083e-07	6.5095	NA	NA	NA	1	1	1	0	3	5.76064	0.102437	-4.97715	-0.168033	6.57155	0.12037	NA	NA	8.3795e-09	0.91841	6.45275e-07	0.866558	4.97939e-11	0.90419	NA	NA	3.63886e-06	0.999889	0.000759548	0.994371	1.01321e-07	0.996625	NA	NA
OAS1	8.8481e-09	3.65362e-06	-5.75145	Adipose_Subcutaneous	8.53018e-07	0.000767655	-4.92283	Esophagus_Mucosa	7.54035e-11	9.33391e-08	6.5095	NA	NA	NA	1	1	1	0	3	5.76064	0.102437	-4.97715	-0.168033	6.57155	0.12037	NA	NA	8.3795e-09	0.91841	6.45275e-07	0.866558	4.97939e-11	0.90419	NA	NA	3.63886e-06	0.999889	0.000759548	0.994371	7.36252e-08	0.996704	NA	NA
OAS1	8.8481e-09	3.65362e-06	-5.75145	Adipose_Subcutaneous	8.53018e-07	0.000767655	-4.92283	Esophagus_Muscularis	7.54035e-11	1.52776e-07	6.5095	NA	NA	NA	1	1	1	0	3	5.76064	0.102437	-4.97715	-0.168033	6.57155	0.12037	NA	NA	8.3795e-09	0.91841	6.45275e-07	0.866558	4.97939e-11	0.90419	NA	NA	3.63886e-06	0.999889	0.000759548	0.994371	1.07014e-07	0.996222	NA	NA
OAS1	8.8481e-09	3.65362e-06	-5.75145	Adipose_Subcutaneous	8.53018e-07	0.000767655	-4.92283	Heart_Atrial_Appendage	7.54035e-11	1.15493e-07	-6.5095	NA	NA	NA	1	1	1	0	3	5.76064	0.102437	-4.97715	-0.168033	-6.57155	-0.12037	NA	NA	8.3795e-09	0.91841	6.45275e-07	0.866558	4.97939e-11	0.90419	NA	NA	3.63886e-06	0.999889	0.000759548	0.994371	9.01238e-08	0.996629	NA	NA
OAS1	8.8481e-09	3.65362e-06	-5.75145	Adipose_Subcutaneous	8.53018e-07	0.000767655	-4.92283	Heart_Left_Ventricle	7.54035e-11	1.17222e-07	6.5095	NA	NA	NA	1	1	1	0	3	5.76064	0.102437	-4.97715	-0.168033	6.57155	0.12037	NA	NA	8.3795e-09	0.91841	6.45275e-07	0.866558	4.97939e-11	0.90419	NA	NA	3.63886e-06	0.999889	0.000759548	0.994371	7.70079e-08	0.996714	NA	NA
OAS1	8.8481e-09	3.65362e-06	-5.75145	Adipose_Subcutaneous	8.53018e-07	0.000767655	-4.92283	Kidney_Cortex	7.54035e-11	1.37363e-07	6.5095	NA	NA	NA	1	1	1	0	3	5.76064	0.102437	-4.97715	-0.168033	6.57155	0.12037	NA	NA	8.3795e-09	0.91841	6.45275e-07	0.866558	4.97939e-11	0.90419	NA	NA	3.63886e-06	0.999889	0.000759548	0.994371	8.47447e-08	0.995929	NA	NA
OAS1	8.8481e-09	3.65362e-06	-5.75145	Adipose_Subcutaneous	8.53018e-07	0.000767655	-4.92283	Liver	7.54035e-11	9.87603e-08	6.5095	NA	NA	NA	1	1	1	0	3	5.76064	0.102437	-4.97715	-0.168033	6.57155	0.12037	NA	NA	8.3795e-09	0.91841	6.45275e-07	0.866558	4.97939e-11	0.90419	NA	NA	3.63886e-06	0.999889	0.000759548	0.994371	7.42996e-08	0.994469	NA	NA
OAS1	8.8481e-09	3.65362e-06	-5.75145	Adipose_Subcutaneous	8.53018e-07	0.000767655	-4.92283	Lung	7.54035e-11	9.98e-08	6.5095	NA	NA	NA	1	1	1	0	3	5.76064	0.102437	-4.97715	-0.168033	6.57155	0.12037	NA	NA	8.3795e-09	0.91841	6.45275e-07	0.866558	4.97939e-11	0.90419	NA	NA	3.63886e-06	0.999889	0.000759548	0.994371	6.81563e-08	0.997631	NA	NA
OAS1	8.8481e-09	3.65362e-06	-5.75145	Adipose_Subcutaneous	8.53018e-07	0.000767655	-4.92283	Minor_Salivary_Gland	7.54035e-11	1.39834e-07	6.5095	NA	NA	NA	1	1	1	0	3	5.76064	0.102437	-4.97715	-0.168033	6.57155	0.12037	NA	NA	8.3795e-09	0.91841	6.45275e-07	0.866558	4.97939e-11	0.90419	NA	NA	3.63886e-06	0.999889	0.000759548	0.994371	1.05101e-07	0.994499	NA	NA
OAS1	8.8481e-09	3.65362e-06	-5.75145	Adipose_Subcutaneous	8.53018e-07	0.000767655	-4.92283	Nerve_Tibial	7.54035e-11	1.11103e-07	6.5095	NA	NA	NA	1	1	1	0	3	5.76064	0.102437	-4.97715	-0.168033	6.57155	0.12037	NA	NA	8.3795e-09	0.91841	6.45275e-07	0.866558	4.97939e-11	0.90419	NA	NA	3.63886e-06	0.999889	0.000759548	0.994371	8.69259e-08	0.996009	NA	NA
OAS1	8.8481e-09	3.65362e-06	-5.75145	Adipose_Subcutaneous	8.53018e-07	0.000767655	-4.92283	Ovary	7.54035e-11	1.47428e-07	6.5095	NA	NA	NA	1	1	1	0	3	5.76064	0.102437	-4.97715	-0.168033	6.57155	0.12037	NA	NA	8.3795e-09	0.91841	6.45275e-07	0.866558	4.97939e-11	0.90419	NA	NA	3.63886e-06	0.999889	0.000759548	0.994371	1.06456e-07	0.995192	NA	NA
OAS1	8.8481e-09	3.65362e-06	-5.75145	Adipose_Subcutaneous	8.53018e-07	0.000767655	-4.92283	Pituitary	7.54035e-11	1.5939e-07	6.5095	NA	NA	NA	1	1	1	0	3	5.76064	0.102437	-4.97715	-0.168033	6.57155	0.12037	NA	NA	8.3795e-09	0.91841	6.45275e-07	0.866558	4.97939e-11	0.90419	NA	NA	3.63886e-06	0.999889	0.000759548	0.994371	1.19829e-07	0.993874	NA	NA
OAS1	8.8481e-09	3.65362e-06	-5.75145	Adipose_Subcutaneous	8.53018e-07	0.000767655	-4.92283	Prostate	7.54035e-11	1.38727e-07	6.5095	NA	NA	NA	1	1	1	0	3	5.76064	0.102437	-4.97715	-0.168033	6.57155	0.12037	NA	NA	8.3795e-09	0.91841	6.45275e-07	0.866558	4.97939e-11	0.90419	NA	NA	3.63886e-06	0.999889	0.000759548	0.994371	9.12888e-08	0.996345	NA	NA
OAS1	8.8481e-09	3.65362e-06	-5.75145	Adipose_Subcutaneous	8.53018e-07	0.000767655	-4.92283	Skin_Not_Sun_Exposed_Suprapubic	7.54035e-11	1.12906e-07	6.5095	NA	NA	NA	1	1	1	0	3	5.76064	0.102437	-4.97715	-0.168033	6.57155	0.12037	NA	NA	8.3795e-09	0.91841	6.45275e-07	0.866558	4.97939e-11	0.90419	NA	NA	3.63886e-06	0.999889	0.000759548	0.994371	8.40247e-08	0.996067	NA	NA
OAS1	8.8481e-09	3.65362e-06	-5.75145	Adipose_Subcutaneous	8.53018e-07	0.000767655	-4.92283	Skin_Sun_Exposed_Lower_leg	7.54035e-11	9.55036e-08	6.5095	NA	NA	NA	1	1	1	0	3	5.76064	0.102437	-4.97715	-0.168033	6.57155	0.12037	NA	NA	8.3795e-09	0.91841	6.45275e-07	0.866558	4.97939e-11	0.90419	NA	NA	3.63886e-06	0.999889	0.000759548	0.994371	7.36451e-08	0.997483	NA	NA
OAS1	8.8481e-09	3.65362e-06	-5.75145	Adipose_Subcutaneous	8.53018e-07	0.000767655	-4.92283	Small_Intestine_Terminal_Ileum	7.54035e-11	1.62134e-07	6.5095	NA	NA	NA	1	1	1	0	3	5.76064	0.102437	-4.97715	-0.168033	6.57155	0.12037	NA	NA	8.3795e-09	0.91841	6.45275e-07	0.866558	4.97939e-11	0.90419	NA	NA	3.63886e-06	0.999889	0.000759548	0.994371	1.0992e-07	0.996592	NA	NA
OAS1	8.8481e-09	3.65362e-06	-5.75145	Adipose_Subcutaneous	8.53018e-07	0.000767655	-4.92283	Spleen	7.54035e-11	1.19439e-07	6.5095	NA	NA	NA	1	1	1	0	3	5.76064	0.102437	-4.97715	-0.168033	6.57155	0.12037	NA	NA	8.3795e-09	0.91841	6.45275e-07	0.866558	4.97939e-11	0.90419	NA	NA	3.63886e-06	0.999889	0.000759548	0.994371	8.71946e-08	0.994784	NA	NA
OAS1	8.8481e-09	3.65362e-06	-5.75145	Adipose_Subcutaneous	8.53018e-07	0.000767655	-4.92283	Stomach	7.54035e-11	1.27568e-07	6.5095	NA	NA	NA	1	1	1	0	3	5.76064	0.102437	-4.97715	-0.168033	6.57155	0.12037	NA	NA	8.3795e-09	0.91841	6.45275e-07	0.866558	4.97939e-11	0.90419	NA	NA	3.63886e-06	0.999889	0.000759548	0.994371	8.38763e-08	0.99609	NA	NA
OAS1	8.8481e-09	3.65362e-06	-5.75145	Adipose_Subcutaneous	8.53018e-07	0.000767655	-4.92283	Testis	7.54035e-11	3.37135e-07	6.5095	NA	NA	NA	1	1	1	0	3	5.76064	0.102437	-4.97715	-0.168033	6.57155	0.12037	NA	NA	8.3795e-09	0.91841	6.45275e-07	0.866558	4.97939e-11	0.90419	NA	NA	3.63886e-06	0.999889	0.000759548	0.994371	2.48698e-07	0.993915	NA	NA
OAS1	8.8481e-09	3.65362e-06	-5.75145	Adipose_Subcutaneous	8.53018e-07	0.000767655	-4.92283	Thyroid	7.54035e-11	1.10081e-07	6.5095	NA	NA	NA	1	1	1	0	3	5.76064	0.102437	-4.97715	-0.168033	6.57155	0.12037	NA	NA	8.3795e-09	0.91841	6.45275e-07	0.866558	4.97939e-11	0.90419	NA	NA	3.63886e-06	0.999889	0.000759548	0.994371	8.61885e-08	0.994316	NA	NA
OAS1	8.8481e-09	3.65362e-06	-5.75145	Adipose_Subcutaneous	8.53018e-07	0.000767655	-4.92283	Vagina	1.45765e-10	2.15072e-07	6.40974	NA	NA	NA	1	1	1	0	3	5.76064	0.102437	-4.97715	-0.168033	6.47681	0.146789	NA	NA	8.3795e-09	0.91841	6.45275e-07	0.866558	9.36832e-11	0.883299	NA	NA	3.63886e-06	0.999889	0.000759548	0.994371	1.68308e-07	0.99295	NA	NA
OAS1	8.8481e-09	3.65362e-06	-5.75145	Adipose_Subcutaneous	8.53018e-07	0.000767655	-4.92283	Whole_Blood	7.54035e-11	8.66984e-08	6.5095	NA	NA	NA	1	1	1	0	3	5.76064	0.102437	-4.97715	-0.168033	6.57155	0.12037	NA	NA	8.3795e-09	0.91841	6.45275e-07	0.866558	4.97939e-11	0.90419	NA	NA	3.63886e-06	0.999889	0.000759548	0.994371	6.05213e-08	0.995823	NA	NA
OAS1	8.8481e-09	3.65362e-06	-5.75145	Adipose_Subcutaneous	8.53018e-07	0.000767655	-4.92283	smultixcan	7.54035e-11	1.37079e-07	6.5095	NA	NA	NA	1	1	1	0	3	5.76064	0.102437	-4.97715	-0.168033	6.57155	0.12037	NA	NA	8.3795e-09	0.91841	6.45275e-07	0.866558	4.97939e-11	0.90419	NA	NA	3.63886e-06	0.999889	0.000759548	0.994371	1.00978e-07	0.994455	NA	NA
OAS1	8.8481e-09	3.65362e-06	-5.75145	Artery_Tibial	2.84664e-06	0.00272949	-4.68159	Adipose_Subcutaneous	7.54035e-11	9.33609e-08	6.5095	NA	NA	NA	1	1	1	0	3	5.76064	0.102437	-4.76104	-0.393265	6.57155	0.12037	NA	NA	8.3795e-09	0.91841	1.92598e-06	0.694124	4.97939e-11	0.90419	NA	NA	3.63886e-06	0.999889	0.00203109	0.984957	7.16036e-08	0.994675	NA	NA
OAS1	8.8481e-09	3.65362e-06	-5.75145	Artery_Tibial	2.84664e-06	0.00272949	-4.68159	Adipose_Visceral_Omentum	7.54035e-11	1.05515e-07	6.5095	NA	NA	NA	1	1	1	0	3	5.76064	0.102437	-4.76104	-0.393265	6.57155	0.12037	NA	NA	8.3795e-09	0.91841	1.92598e-06	0.694124	4.97939e-11	0.90419	NA	NA	3.63886e-06	0.999889	0.00203109	0.984957	8.31259e-08	0.996164	NA	NA
OAS1	8.8481e-09	3.65362e-06	-5.75145	Artery_Tibial	2.84664e-06	0.00272949	-4.68159	Adrenal_Gland	7.54035e-11	1.29264e-07	6.5095	NA	NA	NA	1	1	1	0	3	5.76064	0.102437	-4.76104	-0.393265	6.57155	0.12037	NA	NA	8.3795e-09	0.91841	1.92598e-06	0.694124	4.97939e-11	0.90419	NA	NA	3.63886e-06	0.999889	0.00203109	0.984957	1.11033e-07	0.996355	NA	NA
OAS1	8.8481e-09	3.65362e-06	-5.75145	Artery_Tibial	2.84664e-06	0.00272949	-4.68159	Artery_Aorta	7.54035e-11	1.0611e-07	-6.5095	NA	NA	NA	1	1	1	0	3	5.76064	0.102437	-4.76104	-0.393265	-6.57155	-0.12037	NA	NA	8.3795e-09	0.91841	1.92598e-06	0.694124	4.97939e-11	0.90419	NA	NA	3.63886e-06	0.999889	0.00203109	0.984957	7.64431e-08	0.994607	NA	NA
OAS1	8.8481e-09	3.65362e-06	-5.75145	Artery_Tibial	2.84664e-06	0.00272949	-4.68159	Artery_Coronary	7.54035e-11	1.21102e-07	6.5095	NA	NA	NA	1	1	1	0	3	5.76064	0.102437	-4.76104	-0.393265	6.57155	0.12037	NA	NA	8.3795e-09	0.91841	1.92598e-06	0.694124	4.97939e-11	0.90419	NA	NA	3.63886e-06	0.999889	0.00203109	0.984957	7.96976e-08	0.996299	NA	NA
OAS1	8.8481e-09	3.65362e-06	-5.75145	Artery_Tibial	2.84664e-06	0.00272949	-4.68159	Artery_Tibial	7.54035e-11	1.12787e-07	-6.5095	NA	NA	NA	1	1	1	0	3	5.76064	0.102437	-4.76104	-0.393265	-6.57155	-0.12037	NA	NA	8.3795e-09	0.91841	1.92598e-06	0.694124	4.97939e-11	0.90419	NA	NA	3.63886e-06	0.999889	0.00203109	0.984957	8.56822e-08	0.996426	NA	NA
OAS1	8.8481e-09	3.65362e-06	-5.75145	Artery_Tibial	2.84664e-06	0.00272949	-4.68159	Brain_Amygdala	7.54035e-11	1.07293e-07	6.5095	NA	NA	NA	1	1	1	0	3	5.76064	0.102437	-4.76104	-0.393265	6.57155	0.12037	NA	NA	8.3795e-09	0.91841	1.92598e-06	0.694124	4.97939e-11	0.90419	NA	NA	3.63886e-06	0.999889	0.00203109	0.984957	8.59578e-08	0.995246	NA	NA
OAS1	8.8481e-09	3.65362e-06	-5.75145	Artery_Tibial	2.84664e-06	0.00272949	-4.68159	Brain_Anterior_cingulate_cortex_BA24	7.54035e-11	1.28348e-07	-6.5095	NA	NA	NA	1	1	1	0	3	5.76064	0.102437	-4.76104	-0.393265	-6.57155	-0.12037	NA	NA	8.3795e-09	0.91841	1.92598e-06	0.694124	4.97939e-11	0.90419	NA	NA	3.63886e-06	0.999889	0.00203109	0.984957	8.70205e-08	0.995509	NA	NA
OAS1	8.8481e-09	3.65362e-06	-5.75145	Artery_Tibial	2.84664e-06	0.00272949	-4.68159	Brain_Caudate_basal_ganglia	7.54035e-11	1.59937e-07	-6.5095	NA	NA	NA	1	1	1	0	3	5.76064	0.102437	-4.76104	-0.393265	-6.57155	-0.12037	NA	NA	8.3795e-09	0.91841	1.92598e-06	0.694124	4.97939e-11	0.90419	NA	NA	3.63886e-06	0.999889	0.00203109	0.984957	9.70176e-08	0.993841	NA	NA
OAS1	8.8481e-09	3.65362e-06	-5.75145	Artery_Tibial	2.84664e-06	0.00272949	-4.68159	Brain_Cerebellum	7.54035e-11	1.58946e-07	-6.5095	NA	NA	NA	1	1	1	0	3	5.76064	0.102437	-4.76104	-0.393265	-6.57155	-0.12037	NA	NA	8.3795e-09	0.91841	1.92598e-06	0.694124	4.97939e-11	0.90419	NA	NA	3.63886e-06	0.999889	0.00203109	0.984957	1.07488e-07	0.995251	NA	NA
OAS1	8.8481e-09	3.65362e-06	-5.75145	Artery_Tibial	2.84664e-06	0.00272949	-4.68159	Brain_Cortex	7.54035e-11	1.16993e-07	-6.5095	NA	NA	NA	1	1	1	0	3	5.76064	0.102437	-4.76104	-0.393265	-6.57155	-0.12037	NA	NA	8.3795e-09	0.91841	1.92598e-06	0.694124	4.97939e-11	0.90419	NA	NA	3.63886e-06	0.999889	0.00203109	0.984957	8.13251e-08	0.994662	NA	NA
OAS1	8.8481e-09	3.65362e-06	-5.75145	Artery_Tibial	2.84664e-06	0.00272949	-4.68159	Brain_Frontal_Cortex_BA9	7.54035e-11	1.23305e-07	-6.5095	NA	NA	NA	1	1	1	0	3	5.76064	0.102437	-4.76104	-0.393265	-6.57155	-0.12037	NA	NA	8.3795e-09	0.91841	1.92598e-06	0.694124	4.97939e-11	0.90419	NA	NA	3.63886e-06	0.999889	0.00203109	0.984957	8.94974e-08	0.997626	NA	NA
OAS1	8.8481e-09	3.65362e-06	-5.75145	Artery_Tibial	2.84664e-06	0.00272949	-4.68159	Brain_Hippocampus	7.54035e-11	1.74802e-07	-6.5095	NA	NA	NA	1	1	1	0	3	5.76064	0.102437	-4.76104	-0.393265	-6.57155	-0.12037	NA	NA	8.3795e-09	0.91841	1.92598e-06	0.694124	4.97939e-11	0.90419	NA	NA	3.63886e-06	0.999889	0.00203109	0.984957	1.06678e-07	0.995822	NA	NA
OAS1	8.8481e-09	3.65362e-06	-5.75145	Artery_Tibial	2.84664e-06	0.00272949	-4.68159	Brain_Hypothalamus	7.54035e-11	1.38268e-07	6.5095	NA	NA	NA	1	1	1	0	3	5.76064	0.102437	-4.76104	-0.393265	6.57155	0.12037	NA	NA	8.3795e-09	0.91841	1.92598e-06	0.694124	4.97939e-11	0.90419	NA	NA	3.63886e-06	0.999889	0.00203109	0.984957	1.1829e-07	0.996655	NA	NA
OAS1	8.8481e-09	3.65362e-06	-5.75145	Artery_Tibial	2.84664e-06	0.00272949	-4.68159	Brain_Nucleus_accumbens_basal_ganglia	7.54035e-11	1.77895e-07	-6.5095	NA	NA	NA	1	1	1	0	3	5.76064	0.102437	-4.76104	-0.393265	-6.57155	-0.12037	NA	NA	8.3795e-09	0.91841	1.92598e-06	0.694124	4.97939e-11	0.90419	NA	NA	3.63886e-06	0.999889	0.00203109	0.984957	1.28513e-07	0.996569	NA	NA
OAS1	8.8481e-09	3.65362e-06	-5.75145	Artery_Tibial	2.84664e-06	0.00272949	-4.68159	Brain_Putamen_basal_ganglia	7.54035e-11	1.17667e-07	6.5095	NA	NA	NA	1	1	1	0	3	5.76064	0.102437	-4.76104	-0.393265	6.57155	0.12037	NA	NA	8.3795e-09	0.91841	1.92598e-06	0.694124	4.97939e-11	0.90419	NA	NA	3.63886e-06	0.999889	0.00203109	0.984957	7.97413e-08	0.994168	NA	NA
OAS1	8.8481e-09	3.65362e-06	-5.75145	Artery_Tibial	2.84664e-06	0.00272949	-4.68159	Brain_Spinal_cord_cervical_c-1	7.54035e-11	1.22043e-07	6.5095	NA	NA	NA	1	1	1	0	3	5.76064	0.102437	-4.76104	-0.393265	6.57155	0.12037	NA	NA	8.3795e-09	0.91841	1.92598e-06	0.694124	4.97939e-11	0.90419	NA	NA	3.63886e-06	0.999889	0.00203109	0.984957	8.64996e-08	0.996289	NA	NA
OAS1	8.8481e-09	3.65362e-06	-5.75145	Artery_Tibial	2.84664e-06	0.00272949	-4.68159	Brain_Substantia_nigra	7.54035e-11	7.68788e-08	6.5095	NA	NA	NA	1	1	1	0	3	5.76064	0.102437	-4.76104	-0.393265	6.57155	0.12037	NA	NA	8.3795e-09	0.91841	1.92598e-06	0.694124	4.97939e-11	0.90419	NA	NA	3.63886e-06	0.999889	0.00203109	0.984957	5.70295e-08	0.996637	NA	NA
OAS1	8.8481e-09	3.65362e-06	-5.75145	Artery_Tibial	2.84664e-06	0.00272949	-4.68159	Breast_Mammary_Tissue	7.54035e-11	8.9631e-08	6.5095	NA	NA	NA	1	1	1	0	3	5.76064	0.102437	-4.76104	-0.393265	6.57155	0.12037	NA	NA	8.3795e-09	0.91841	1.92598e-06	0.694124	4.97939e-11	0.90419	NA	NA	3.63886e-06	0.999889	0.00203109	0.984957	6.55158e-08	0.994738	NA	NA
OAS1	8.8481e-09	3.65362e-06	-5.75145	Artery_Tibial	2.84664e-06	0.00272949	-4.68159	Cells_EBV-transformed_lymphocytes	7.54035e-11	1.48032e-07	-6.5095	NA	NA	NA	1	1	1	0	3	5.76064	0.102437	-4.76104	-0.393265	-6.57155	-0.12037	NA	NA	8.3795e-09	0.91841	1.92598e-06	0.694124	4.97939e-11	0.90419	NA	NA	3.63886e-06	0.999889	0.00203109	0.984957	9.73537e-08	0.994429	NA	NA
OAS1	8.8481e-09	3.65362e-06	-5.75145	Artery_Tibial	2.84664e-06	0.00272949	-4.68159	Colon_Sigmoid	7.54035e-11	1.25064e-07	6.5095	NA	NA	NA	1	1	1	0	3	5.76064	0.102437	-4.76104	-0.393265	6.57155	0.12037	NA	NA	8.3795e-09	0.91841	1.92598e-06	0.694124	4.97939e-11	0.90419	NA	NA	3.63886e-06	0.999889	0.00203109	0.984957	9.12749e-08	0.996912	NA	NA
OAS1	8.8481e-09	3.65362e-06	-5.75145	Artery_Tibial	2.84664e-06	0.00272949	-4.68159	Colon_Transverse	7.54035e-11	1.37795e-07	6.5095	NA	NA	NA	1	1	1	0	3	5.76064	0.102437	-4.76104	-0.393265	6.57155	0.12037	NA	NA	8.3795e-09	0.91841	1.92598e-06	0.694124	4.97939e-11	0.90419	NA	NA	3.63886e-06	0.999889	0.00203109	0.984957	1.16457e-07	0.995534	NA	NA
OAS1	8.8481e-09	3.65362e-06	-5.75145	Artery_Tibial	2.84664e-06	0.00272949	-4.68159	Esophagus_Gastroesophageal_Junction	7.54035e-11	1.37083e-07	6.5095	NA	NA	NA	1	1	1	0	3	5.76064	0.102437	-4.76104	-0.393265	6.57155	0.12037	NA	NA	8.3795e-09	0.91841	1.92598e-06	0.694124	4.97939e-11	0.90419	NA	NA	3.63886e-06	0.999889	0.00203109	0.984957	1.01321e-07	0.996625	NA	NA
OAS1	8.8481e-09	3.65362e-06	-5.75145	Artery_Tibial	2.84664e-06	0.00272949	-4.68159	Esophagus_Mucosa	7.54035e-11	9.33391e-08	6.5095	NA	NA	NA	1	1	1	0	3	5.76064	0.102437	-4.76104	-0.393265	6.57155	0.12037	NA	NA	8.3795e-09	0.91841	1.92598e-06	0.694124	4.97939e-11	0.90419	NA	NA	3.63886e-06	0.999889	0.00203109	0.984957	7.36252e-08	0.996704	NA	NA
OAS1	8.8481e-09	3.65362e-06	-5.75145	Artery_Tibial	2.84664e-06	0.00272949	-4.68159	Esophagus_Muscularis	7.54035e-11	1.52776e-07	6.5095	NA	NA	NA	1	1	1	0	3	5.76064	0.102437	-4.76104	-0.393265	6.57155	0.12037	NA	NA	8.3795e-09	0.91841	1.92598e-06	0.694124	4.97939e-11	0.90419	NA	NA	3.63886e-06	0.999889	0.00203109	0.984957	1.07014e-07	0.996222	NA	NA
OAS1	8.8481e-09	3.65362e-06	-5.75145	Artery_Tibial	2.84664e-06	0.00272949	-4.68159	Heart_Atrial_Appendage	7.54035e-11	1.15493e-07	-6.5095	NA	NA	NA	1	1	1	0	3	5.76064	0.102437	-4.76104	-0.393265	-6.57155	-0.12037	NA	NA	8.3795e-09	0.91841	1.92598e-06	0.694124	4.97939e-11	0.90419	NA	NA	3.63886e-06	0.999889	0.00203109	0.984957	9.01238e-08	0.996629	NA	NA
OAS1	8.8481e-09	3.65362e-06	-5.75145	Artery_Tibial	2.84664e-06	0.00272949	-4.68159	Heart_Left_Ventricle	7.54035e-11	1.17222e-07	6.5095	NA	NA	NA	1	1	1	0	3	5.76064	0.102437	-4.76104	-0.393265	6.57155	0.12037	NA	NA	8.3795e-09	0.91841	1.92598e-06	0.694124	4.97939e-11	0.90419	NA	NA	3.63886e-06	0.999889	0.00203109	0.984957	7.70079e-08	0.996714	NA	NA
OAS1	8.8481e-09	3.65362e-06	-5.75145	Artery_Tibial	2.84664e-06	0.00272949	-4.68159	Kidney_Cortex	7.54035e-11	1.37363e-07	6.5095	NA	NA	NA	1	1	1	0	3	5.76064	0.102437	-4.76104	-0.393265	6.57155	0.12037	NA	NA	8.3795e-09	0.91841	1.92598e-06	0.694124	4.97939e-11	0.90419	NA	NA	3.63886e-06	0.999889	0.00203109	0.984957	8.47447e-08	0.995929	NA	NA
OAS1	8.8481e-09	3.65362e-06	-5.75145	Artery_Tibial	2.84664e-06	0.00272949	-4.68159	Liver	7.54035e-11	9.87603e-08	6.5095	NA	NA	NA	1	1	1	0	3	5.76064	0.102437	-4.76104	-0.393265	6.57155	0.12037	NA	NA	8.3795e-09	0.91841	1.92598e-06	0.694124	4.97939e-11	0.90419	NA	NA	3.63886e-06	0.999889	0.00203109	0.984957	7.42996e-08	0.994469	NA	NA
OAS1	8.8481e-09	3.65362e-06	-5.75145	Artery_Tibial	2.84664e-06	0.00272949	-4.68159	Lung	7.54035e-11	9.98e-08	6.5095	NA	NA	NA	1	1	1	0	3	5.76064	0.102437	-4.76104	-0.393265	6.57155	0.12037	NA	NA	8.3795e-09	0.91841	1.92598e-06	0.694124	4.97939e-11	0.90419	NA	NA	3.63886e-06	0.999889	0.00203109	0.984957	6.81563e-08	0.997631	NA	NA
OAS1	8.8481e-09	3.65362e-06	-5.75145	Artery_Tibial	2.84664e-06	0.00272949	-4.68159	Minor_Salivary_Gland	7.54035e-11	1.39834e-07	6.5095	NA	NA	NA	1	1	1	0	3	5.76064	0.102437	-4.76104	-0.393265	6.57155	0.12037	NA	NA	8.3795e-09	0.91841	1.92598e-06	0.694124	4.97939e-11	0.90419	NA	NA	3.63886e-06	0.999889	0.00203109	0.984957	1.05101e-07	0.994499	NA	NA
OAS1	8.8481e-09	3.65362e-06	-5.75145	Artery_Tibial	2.84664e-06	0.00272949	-4.68159	Nerve_Tibial	7.54035e-11	1.11103e-07	6.5095	NA	NA	NA	1	1	1	0	3	5.76064	0.102437	-4.76104	-0.393265	6.57155	0.12037	NA	NA	8.3795e-09	0.91841	1.92598e-06	0.694124	4.97939e-11	0.90419	NA	NA	3.63886e-06	0.999889	0.00203109	0.984957	8.69259e-08	0.996009	NA	NA
OAS1	8.8481e-09	3.65362e-06	-5.75145	Artery_Tibial	2.84664e-06	0.00272949	-4.68159	Ovary	7.54035e-11	1.47428e-07	6.5095	NA	NA	NA	1	1	1	0	3	5.76064	0.102437	-4.76104	-0.393265	6.57155	0.12037	NA	NA	8.3795e-09	0.91841	1.92598e-06	0.694124	4.97939e-11	0.90419	NA	NA	3.63886e-06	0.999889	0.00203109	0.984957	1.06456e-07	0.995192	NA	NA
OAS1	8.8481e-09	3.65362e-06	-5.75145	Artery_Tibial	2.84664e-06	0.00272949	-4.68159	Pituitary	7.54035e-11	1.5939e-07	6.5095	NA	NA	NA	1	1	1	0	3	5.76064	0.102437	-4.76104	-0.393265	6.57155	0.12037	NA	NA	8.3795e-09	0.91841	1.92598e-06	0.694124	4.97939e-11	0.90419	NA	NA	3.63886e-06	0.999889	0.00203109	0.984957	1.19829e-07	0.993874	NA	NA
OAS1	8.8481e-09	3.65362e-06	-5.75145	Artery_Tibial	2.84664e-06	0.00272949	-4.68159	Prostate	7.54035e-11	1.38727e-07	6.5095	NA	NA	NA	1	1	1	0	3	5.76064	0.102437	-4.76104	-0.393265	6.57155	0.12037	NA	NA	8.3795e-09	0.91841	1.92598e-06	0.694124	4.97939e-11	0.90419	NA	NA	3.63886e-06	0.999889	0.00203109	0.984957	9.12888e-08	0.996345	NA	NA
OAS1	8.8481e-09	3.65362e-06	-5.75145	Artery_Tibial	2.84664e-06	0.00272949	-4.68159	Skin_Not_Sun_Exposed_Suprapubic	7.54035e-11	1.12906e-07	6.5095	NA	NA	NA	1	1	1	0	3	5.76064	0.102437	-4.76104	-0.393265	6.57155	0.12037	NA	NA	8.3795e-09	0.91841	1.92598e-06	0.694124	4.97939e-11	0.90419	NA	NA	3.63886e-06	0.999889	0.00203109	0.984957	8.40247e-08	0.996067	NA	NA
OAS1	8.8481e-09	3.65362e-06	-5.75145	Artery_Tibial	2.84664e-06	0.00272949	-4.68159	Skin_Sun_Exposed_Lower_leg	7.54035e-11	9.55036e-08	6.5095	NA	NA	NA	1	1	1	0	3	5.76064	0.102437	-4.76104	-0.393265	6.57155	0.12037	NA	NA	8.3795e-09	0.91841	1.92598e-06	0.694124	4.97939e-11	0.90419	NA	NA	3.63886e-06	0.999889	0.00203109	0.984957	7.36451e-08	0.997483	NA	NA
OAS1	8.8481e-09	3.65362e-06	-5.75145	Artery_Tibial	2.84664e-06	0.00272949	-4.68159	Small_Intestine_Terminal_Ileum	7.54035e-11	1.62134e-07	6.5095	NA	NA	NA	1	1	1	0	3	5.76064	0.102437	-4.76104	-0.393265	6.57155	0.12037	NA	NA	8.3795e-09	0.91841	1.92598e-06	0.694124	4.97939e-11	0.90419	NA	NA	3.63886e-06	0.999889	0.00203109	0.984957	1.0992e-07	0.996592	NA	NA
OAS1	8.8481e-09	3.65362e-06	-5.75145	Artery_Tibial	2.84664e-06	0.00272949	-4.68159	Spleen	7.54035e-11	1.19439e-07	6.5095	NA	NA	NA	1	1	1	0	3	5.76064	0.102437	-4.76104	-0.393265	6.57155	0.12037	NA	NA	8.3795e-09	0.91841	1.92598e-06	0.694124	4.97939e-11	0.90419	NA	NA	3.63886e-06	0.999889	0.00203109	0.984957	8.71946e-08	0.994784	NA	NA
OAS1	8.8481e-09	3.65362e-06	-5.75145	Artery_Tibial	2.84664e-06	0.00272949	-4.68159	Stomach	7.54035e-11	1.27568e-07	6.5095	NA	NA	NA	1	1	1	0	3	5.76064	0.102437	-4.76104	-0.393265	6.57155	0.12037	NA	NA	8.3795e-09	0.91841	1.92598e-06	0.694124	4.97939e-11	0.90419	NA	NA	3.63886e-06	0.999889	0.00203109	0.984957	8.38763e-08	0.99609	NA	NA
OAS1	8.8481e-09	3.65362e-06	-5.75145	Artery_Tibial	2.84664e-06	0.00272949	-4.68159	Testis	7.54035e-11	3.37135e-07	6.5095	NA	NA	NA	1	1	1	0	3	5.76064	0.102437	-4.76104	-0.393265	6.57155	0.12037	NA	NA	8.3795e-09	0.91841	1.92598e-06	0.694124	4.97939e-11	0.90419	NA	NA	3.63886e-06	0.999889	0.00203109	0.984957	2.48698e-07	0.993915	NA	NA
OAS1	8.8481e-09	3.65362e-06	-5.75145	Artery_Tibial	2.84664e-06	0.00272949	-4.68159	Thyroid	7.54035e-11	1.10081e-07	6.5095	NA	NA	NA	1	1	1	0	3	5.76064	0.102437	-4.76104	-0.393265	6.57155	0.12037	NA	NA	8.3795e-09	0.91841	1.92598e-06	0.694124	4.97939e-11	0.90419	NA	NA	3.63886e-06	0.999889	0.00203109	0.984957	8.61885e-08	0.994316	NA	NA
OAS1	8.8481e-09	3.65362e-06	-5.75145	Artery_Tibial	2.84664e-06	0.00272949	-4.68159	Vagina	1.45765e-10	2.15072e-07	6.40974	NA	NA	NA	1	1	1	0	3	5.76064	0.102437	-4.76104	-0.393265	6.47681	0.146789	NA	NA	8.3795e-09	0.91841	1.92598e-06	0.694124	9.36832e-11	0.883299	NA	NA	3.63886e-06	0.999889	0.00203109	0.984957	1.68308e-07	0.99295	NA	NA
OAS1	8.8481e-09	3.65362e-06	-5.75145	Artery_Tibial	2.84664e-06	0.00272949	-4.68159	Whole_Blood	7.54035e-11	8.66984e-08	6.5095	NA	NA	NA	1	1	1	0	3	5.76064	0.102437	-4.76104	-0.393265	6.57155	0.12037	NA	NA	8.3795e-09	0.91841	1.92598e-06	0.694124	4.97939e-11	0.90419	NA	NA	3.63886e-06	0.999889	0.00203109	0.984957	6.05213e-08	0.995823	NA	NA
OAS1	8.8481e-09	3.65362e-06	-5.75145	Artery_Tibial	2.84664e-06	0.00272949	-4.68159	smultixcan	7.54035e-11	1.37079e-07	6.5095	NA	NA	NA	1	1	1	0	3	5.76064	0.102437	-4.76104	-0.393265	6.57155	0.12037	NA	NA	8.3795e-09	0.91841	1.92598e-06	0.694124	4.97939e-11	0.90419	NA	NA	3.63886e-06	0.999889	0.00203109	0.984957	1.00978e-07	0.994455	NA	NA
OAS1	8.8481e-09	3.65362e-06	-5.75145	Pancreas	5.63632e-10	6.16365e-07	-6.20028	Adipose_Subcutaneous	7.54035e-11	9.33609e-08	6.5095	NA	NA	NA	1	1	1	0	3	5.76064	0.102437	-6.25759	-0.0833333	6.57155	0.12037	NA	NA	8.3795e-09	0.91841	3.9098e-10	0.933586	4.97939e-11	0.90419	NA	NA	3.63886e-06	0.999889	4.6335e-07	0.99844	7.16036e-08	0.994675	NA	NA
OAS1	8.8481e-09	3.65362e-06	-5.75145	Pancreas	5.63632e-10	6.16365e-07	-6.20028	Adipose_Visceral_Omentum	7.54035e-11	1.05515e-07	6.5095	NA	NA	NA	1	1	1	0	3	5.76064	0.102437	-6.25759	-0.0833333	6.57155	0.12037	NA	NA	8.3795e-09	0.91841	3.9098e-10	0.933586	4.97939e-11	0.90419	NA	NA	3.63886e-06	0.999889	4.6335e-07	0.99844	8.31259e-08	0.996164	NA	NA
OAS1	8.8481e-09	3.65362e-06	-5.75145	Pancreas	5.63632e-10	6.16365e-07	-6.20028	Adrenal_Gland	7.54035e-11	1.29264e-07	6.5095	NA	NA	NA	1	1	1	0	3	5.76064	0.102437	-6.25759	-0.0833333	6.57155	0.12037	NA	NA	8.3795e-09	0.91841	3.9098e-10	0.933586	4.97939e-11	0.90419	NA	NA	3.63886e-06	0.999889	4.6335e-07	0.99844	1.11033e-07	0.996355	NA	NA
OAS1	8.8481e-09	3.65362e-06	-5.75145	Pancreas	5.63632e-10	6.16365e-07	-6.20028	Artery_Aorta	7.54035e-11	1.0611e-07	-6.5095	NA	NA	NA	1	1	1	0	3	5.76064	0.102437	-6.25759	-0.0833333	-6.57155	-0.12037	NA	NA	8.3795e-09	0.91841	3.9098e-10	0.933586	4.97939e-11	0.90419	NA	NA	3.63886e-06	0.999889	4.6335e-07	0.99844	7.64431e-08	0.994607	NA	NA
OAS1	8.8481e-09	3.65362e-06	-5.75145	Pancreas	5.63632e-10	6.16365e-07	-6.20028	Artery_Coronary	7.54035e-11	1.21102e-07	6.5095	NA	NA	NA	1	1	1	0	3	5.76064	0.102437	-6.25759	-0.0833333	6.57155	0.12037	NA	NA	8.3795e-09	0.91841	3.9098e-10	0.933586	4.97939e-11	0.90419	NA	NA	3.63886e-06	0.999889	4.6335e-07	0.99844	7.96976e-08	0.996299	NA	NA
OAS1	8.8481e-09	3.65362e-06	-5.75145	Pancreas	5.63632e-10	6.16365e-07	-6.20028	Artery_Tibial	7.54035e-11	1.12787e-07	-6.5095	NA	NA	NA	1	1	1	0	3	5.76064	0.102437	-6.25759	-0.0833333	-6.57155	-0.12037	NA	NA	8.3795e-09	0.91841	3.9098e-10	0.933586	4.97939e-11	0.90419	NA	NA	3.63886e-06	0.999889	4.6335e-07	0.99844	8.56822e-08	0.996426	NA	NA
OAS1	8.8481e-09	3.65362e-06	-5.75145	Pancreas	5.63632e-10	6.16365e-07	-6.20028	Brain_Amygdala	7.54035e-11	1.07293e-07	6.5095	NA	NA	NA	1	1	1	0	3	5.76064	0.102437	-6.25759	-0.0833333	6.57155	0.12037	NA	NA	8.3795e-09	0.91841	3.9098e-10	0.933586	4.97939e-11	0.90419	NA	NA	3.63886e-06	0.999889	4.6335e-07	0.99844	8.59578e-08	0.995246	NA	NA
OAS1	8.8481e-09	3.65362e-06	-5.75145	Pancreas	5.63632e-10	6.16365e-07	-6.20028	Brain_Anterior_cingulate_cortex_BA24	7.54035e-11	1.28348e-07	-6.5095	NA	NA	NA	1	1	1	0	3	5.76064	0.102437	-6.25759	-0.0833333	-6.57155	-0.12037	NA	NA	8.3795e-09	0.91841	3.9098e-10	0.933586	4.97939e-11	0.90419	NA	NA	3.63886e-06	0.999889	4.6335e-07	0.99844	8.70205e-08	0.995509	NA	NA
OAS1	8.8481e-09	3.65362e-06	-5.75145	Pancreas	5.63632e-10	6.16365e-07	-6.20028	Brain_Caudate_basal_ganglia	7.54035e-11	1.59937e-07	-6.5095	NA	NA	NA	1	1	1	0	3	5.76064	0.102437	-6.25759	-0.0833333	-6.57155	-0.12037	NA	NA	8.3795e-09	0.91841	3.9098e-10	0.933586	4.97939e-11	0.90419	NA	NA	3.63886e-06	0.999889	4.6335e-07	0.99844	9.70176e-08	0.993841	NA	NA
OAS1	8.8481e-09	3.65362e-06	-5.75145	Pancreas	5.63632e-10	6.16365e-07	-6.20028	Brain_Cerebellum	7.54035e-11	1.58946e-07	-6.5095	NA	NA	NA	1	1	1	0	3	5.76064	0.102437	-6.25759	-0.0833333	-6.57155	-0.12037	NA	NA	8.3795e-09	0.91841	3.9098e-10	0.933586	4.97939e-11	0.90419	NA	NA	3.63886e-06	0.999889	4.6335e-07	0.99844	1.07488e-07	0.995251	NA	NA
OAS1	8.8481e-09	3.65362e-06	-5.75145	Pancreas	5.63632e-10	6.16365e-07	-6.20028	Brain_Cortex	7.54035e-11	1.16993e-07	-6.5095	NA	NA	NA	1	1	1	0	3	5.76064	0.102437	-6.25759	-0.0833333	-6.57155	-0.12037	NA	NA	8.3795e-09	0.91841	3.9098e-10	0.933586	4.97939e-11	0.90419	NA	NA	3.63886e-06	0.999889	4.6335e-07	0.99844	8.13251e-08	0.994662	NA	NA
OAS1	8.8481e-09	3.65362e-06	-5.75145	Pancreas	5.63632e-10	6.16365e-07	-6.20028	Brain_Frontal_Cortex_BA9	7.54035e-11	1.23305e-07	-6.5095	NA	NA	NA	1	1	1	0	3	5.76064	0.102437	-6.25759	-0.0833333	-6.57155	-0.12037	NA	NA	8.3795e-09	0.91841	3.9098e-10	0.933586	4.97939e-11	0.90419	NA	NA	3.63886e-06	0.999889	4.6335e-07	0.99844	8.94974e-08	0.997626	NA	NA
OAS1	8.8481e-09	3.65362e-06	-5.75145	Pancreas	5.63632e-10	6.16365e-07	-6.20028	Brain_Hippocampus	7.54035e-11	1.74802e-07	-6.5095	NA	NA	NA	1	1	1	0	3	5.76064	0.102437	-6.25759	-0.0833333	-6.57155	-0.12037	NA	NA	8.3795e-09	0.91841	3.9098e-10	0.933586	4.97939e-11	0.90419	NA	NA	3.63886e-06	0.999889	4.6335e-07	0.99844	1.06678e-07	0.995822	NA	NA
OAS1	8.8481e-09	3.65362e-06	-5.75145	Pancreas	5.63632e-10	6.16365e-07	-6.20028	Brain_Hypothalamus	7.54035e-11	1.38268e-07	6.5095	NA	NA	NA	1	1	1	0	3	5.76064	0.102437	-6.25759	-0.0833333	6.57155	0.12037	NA	NA	8.3795e-09	0.91841	3.9098e-10	0.933586	4.97939e-11	0.90419	NA	NA	3.63886e-06	0.999889	4.6335e-07	0.99844	1.1829e-07	0.996655	NA	NA
OAS1	8.8481e-09	3.65362e-06	-5.75145	Pancreas	5.63632e-10	6.16365e-07	-6.20028	Brain_Nucleus_accumbens_basal_ganglia	7.54035e-11	1.77895e-07	-6.5095	NA	NA	NA	1	1	1	0	3	5.76064	0.102437	-6.25759	-0.0833333	-6.57155	-0.12037	NA	NA	8.3795e-09	0.91841	3.9098e-10	0.933586	4.97939e-11	0.90419	NA	NA	3.63886e-06	0.999889	4.6335e-07	0.99844	1.28513e-07	0.996569	NA	NA
OAS1	8.8481e-09	3.65362e-06	-5.75145	Pancreas	5.63632e-10	6.16365e-07	-6.20028	Brain_Putamen_basal_ganglia	7.54035e-11	1.17667e-07	6.5095	NA	NA	NA	1	1	1	0	3	5.76064	0.102437	-6.25759	-0.0833333	6.57155	0.12037	NA	NA	8.3795e-09	0.91841	3.9098e-10	0.933586	4.97939e-11	0.90419	NA	NA	3.63886e-06	0.999889	4.6335e-07	0.99844	7.97413e-08	0.994168	NA	NA
OAS1	8.8481e-09	3.65362e-06	-5.75145	Pancreas	5.63632e-10	6.16365e-07	-6.20028	Brain_Spinal_cord_cervical_c-1	7.54035e-11	1.22043e-07	6.5095	NA	NA	NA	1	1	1	0	3	5.76064	0.102437	-6.25759	-0.0833333	6.57155	0.12037	NA	NA	8.3795e-09	0.91841	3.9098e-10	0.933586	4.97939e-11	0.90419	NA	NA	3.63886e-06	0.999889	4.6335e-07	0.99844	8.64996e-08	0.996289	NA	NA
OAS1	8.8481e-09	3.65362e-06	-5.75145	Pancreas	5.63632e-10	6.16365e-07	-6.20028	Brain_Substantia_nigra	7.54035e-11	7.68788e-08	6.5095	NA	NA	NA	1	1	1	0	3	5.76064	0.102437	-6.25759	-0.0833333	6.57155	0.12037	NA	NA	8.3795e-09	0.91841	3.9098e-10	0.933586	4.97939e-11	0.90419	NA	NA	3.63886e-06	0.999889	4.6335e-07	0.99844	5.70295e-08	0.996637	NA	NA
OAS1	8.8481e-09	3.65362e-06	-5.75145	Pancreas	5.63632e-10	6.16365e-07	-6.20028	Breast_Mammary_Tissue	7.54035e-11	8.9631e-08	6.5095	NA	NA	NA	1	1	1	0	3	5.76064	0.102437	-6.25759	-0.0833333	6.57155	0.12037	NA	NA	8.3795e-09	0.91841	3.9098e-10	0.933586	4.97939e-11	0.90419	NA	NA	3.63886e-06	0.999889	4.6335e-07	0.99844	6.55158e-08	0.994738	NA	NA
OAS1	8.8481e-09	3.65362e-06	-5.75145	Pancreas	5.63632e-10	6.16365e-07	-6.20028	Cells_EBV-transformed_lymphocytes	7.54035e-11	1.48032e-07	-6.5095	NA	NA	NA	1	1	1	0	3	5.76064	0.102437	-6.25759	-0.0833333	-6.57155	-0.12037	NA	NA	8.3795e-09	0.91841	3.9098e-10	0.933586	4.97939e-11	0.90419	NA	NA	3.63886e-06	0.999889	4.6335e-07	0.99844	9.73537e-08	0.994429	NA	NA
OAS1	8.8481e-09	3.65362e-06	-5.75145	Pancreas	5.63632e-10	6.16365e-07	-6.20028	Colon_Sigmoid	7.54035e-11	1.25064e-07	6.5095	NA	NA	NA	1	1	1	0	3	5.76064	0.102437	-6.25759	-0.0833333	6.57155	0.12037	NA	NA	8.3795e-09	0.91841	3.9098e-10	0.933586	4.97939e-11	0.90419	NA	NA	3.63886e-06	0.999889	4.6335e-07	0.99844	9.12749e-08	0.996912	NA	NA
OAS1	8.8481e-09	3.65362e-06	-5.75145	Pancreas	5.63632e-10	6.16365e-07	-6.20028	Colon_Transverse	7.54035e-11	1.37795e-07	6.5095	NA	NA	NA	1	1	1	0	3	5.76064	0.102437	-6.25759	-0.0833333	6.57155	0.12037	NA	NA	8.3795e-09	0.91841	3.9098e-10	0.933586	4.97939e-11	0.90419	NA	NA	3.63886e-06	0.999889	4.6335e-07	0.99844	1.16457e-07	0.995534	NA	NA
OAS1	8.8481e-09	3.65362e-06	-5.75145	Pancreas	5.63632e-10	6.16365e-07	-6.20028	Esophagus_Gastroesophageal_Junction	7.54035e-11	1.37083e-07	6.5095	NA	NA	NA	1	1	1	0	3	5.76064	0.102437	-6.25759	-0.0833333	6.57155	0.12037	NA	NA	8.3795e-09	0.91841	3.9098e-10	0.933586	4.97939e-11	0.90419	NA	NA	3.63886e-06	0.999889	4.6335e-07	0.99844	1.01321e-07	0.996625	NA	NA
OAS1	8.8481e-09	3.65362e-06	-5.75145	Pancreas	5.63632e-10	6.16365e-07	-6.20028	Esophagus_Mucosa	7.54035e-11	9.33391e-08	6.5095	NA	NA	NA	1	1	1	0	3	5.76064	0.102437	-6.25759	-0.0833333	6.57155	0.12037	NA	NA	8.3795e-09	0.91841	3.9098e-10	0.933586	4.97939e-11	0.90419	NA	NA	3.63886e-06	0.999889	4.6335e-07	0.99844	7.36252e-08	0.996704	NA	NA
OAS1	8.8481e-09	3.65362e-06	-5.75145	Pancreas	5.63632e-10	6.16365e-07	-6.20028	Esophagus_Muscularis	7.54035e-11	1.52776e-07	6.5095	NA	NA	NA	1	1	1	0	3	5.76064	0.102437	-6.25759	-0.0833333	6.57155	0.12037	NA	NA	8.3795e-09	0.91841	3.9098e-10	0.933586	4.97939e-11	0.90419	NA	NA	3.63886e-06	0.999889	4.6335e-07	0.99844	1.07014e-07	0.996222	NA	NA
OAS1	8.8481e-09	3.65362e-06	-5.75145	Pancreas	5.63632e-10	6.16365e-07	-6.20028	Heart_Atrial_Appendage	7.54035e-11	1.15493e-07	-6.5095	NA	NA	NA	1	1	1	0	3	5.76064	0.102437	-6.25759	-0.0833333	-6.57155	-0.12037	NA	NA	8.3795e-09	0.91841	3.9098e-10	0.933586	4.97939e-11	0.90419	NA	NA	3.63886e-06	0.999889	4.6335e-07	0.99844	9.01238e-08	0.996629	NA	NA
OAS1	8.8481e-09	3.65362e-06	-5.75145	Pancreas	5.63632e-10	6.16365e-07	-6.20028	Heart_Left_Ventricle	7.54035e-11	1.17222e-07	6.5095	NA	NA	NA	1	1	1	0	3	5.76064	0.102437	-6.25759	-0.0833333	6.57155	0.12037	NA	NA	8.3795e-09	0.91841	3.9098e-10	0.933586	4.97939e-11	0.90419	NA	NA	3.63886e-06	0.999889	4.6335e-07	0.99844	7.70079e-08	0.996714	NA	NA
OAS1	8.8481e-09	3.65362e-06	-5.75145	Pancreas	5.63632e-10	6.16365e-07	-6.20028	Kidney_Cortex	7.54035e-11	1.37363e-07	6.5095	NA	NA	NA	1	1	1	0	3	5.76064	0.102437	-6.25759	-0.0833333	6.57155	0.12037	NA	NA	8.3795e-09	0.91841	3.9098e-10	0.933586	4.97939e-11	0.90419	NA	NA	3.63886e-06	0.999889	4.6335e-07	0.99844	8.47447e-08	0.995929	NA	NA
OAS1	8.8481e-09	3.65362e-06	-5.75145	Pancreas	5.63632e-10	6.16365e-07	-6.20028	Liver	7.54035e-11	9.87603e-08	6.5095	NA	NA	NA	1	1	1	0	3	5.76064	0.102437	-6.25759	-0.0833333	6.57155	0.12037	NA	NA	8.3795e-09	0.91841	3.9098e-10	0.933586	4.97939e-11	0.90419	NA	NA	3.63886e-06	0.999889	4.6335e-07	0.99844	7.42996e-08	0.994469	NA	NA
OAS1	8.8481e-09	3.65362e-06	-5.75145	Pancreas	5.63632e-10	6.16365e-07	-6.20028	Lung	7.54035e-11	9.98e-08	6.5095	NA	NA	NA	1	1	1	0	3	5.76064	0.102437	-6.25759	-0.0833333	6.57155	0.12037	NA	NA	8.3795e-09	0.91841	3.9098e-10	0.933586	4.97939e-11	0.90419	NA	NA	3.63886e-06	0.999889	4.6335e-07	0.99844	6.81563e-08	0.997631	NA	NA
OAS1	8.8481e-09	3.65362e-06	-5.75145	Pancreas	5.63632e-10	6.16365e-07	-6.20028	Minor_Salivary_Gland	7.54035e-11	1.39834e-07	6.5095	NA	NA	NA	1	1	1	0	3	5.76064	0.102437	-6.25759	-0.0833333	6.57155	0.12037	NA	NA	8.3795e-09	0.91841	3.9098e-10	0.933586	4.97939e-11	0.90419	NA	NA	3.63886e-06	0.999889	4.6335e-07	0.99844	1.05101e-07	0.994499	NA	NA
OAS1	8.8481e-09	3.65362e-06	-5.75145	Pancreas	5.63632e-10	6.16365e-07	-6.20028	Nerve_Tibial	7.54035e-11	1.11103e-07	6.5095	NA	NA	NA	1	1	1	0	3	5.76064	0.102437	-6.25759	-0.0833333	6.57155	0.12037	NA	NA	8.3795e-09	0.91841	3.9098e-10	0.933586	4.97939e-11	0.90419	NA	NA	3.63886e-06	0.999889	4.6335e-07	0.99844	8.69259e-08	0.996009	NA	NA
OAS1	8.8481e-09	3.65362e-06	-5.75145	Pancreas	5.63632e-10	6.16365e-07	-6.20028	Ovary	7.54035e-11	1.47428e-07	6.5095	NA	NA	NA	1	1	1	0	3	5.76064	0.102437	-6.25759	-0.0833333	6.57155	0.12037	NA	NA	8.3795e-09	0.91841	3.9098e-10	0.933586	4.97939e-11	0.90419	NA	NA	3.63886e-06	0.999889	4.6335e-07	0.99844	1.06456e-07	0.995192	NA	NA
OAS1	8.8481e-09	3.65362e-06	-5.75145	Pancreas	5.63632e-10	6.16365e-07	-6.20028	Pituitary	7.54035e-11	1.5939e-07	6.5095	NA	NA	NA	1	1	1	0	3	5.76064	0.102437	-6.25759	-0.0833333	6.57155	0.12037	NA	NA	8.3795e-09	0.91841	3.9098e-10	0.933586	4.97939e-11	0.90419	NA	NA	3.63886e-06	0.999889	4.6335e-07	0.99844	1.19829e-07	0.993874	NA	NA
OAS1	8.8481e-09	3.65362e-06	-5.75145	Pancreas	5.63632e-10	6.16365e-07	-6.20028	Prostate	7.54035e-11	1.38727e-07	6.5095	NA	NA	NA	1	1	1	0	3	5.76064	0.102437	-6.25759	-0.0833333	6.57155	0.12037	NA	NA	8.3795e-09	0.91841	3.9098e-10	0.933586	4.97939e-11	0.90419	NA	NA	3.63886e-06	0.999889	4.6335e-07	0.99844	9.12888e-08	0.996345	NA	NA
OAS1	8.8481e-09	3.65362e-06	-5.75145	Pancreas	5.63632e-10	6.16365e-07	-6.20028	Skin_Not_Sun_Exposed_Suprapubic	7.54035e-11	1.12906e-07	6.5095	NA	NA	NA	1	1	1	0	3	5.76064	0.102437	-6.25759	-0.0833333	6.57155	0.12037	NA	NA	8.3795e-09	0.91841	3.9098e-10	0.933586	4.97939e-11	0.90419	NA	NA	3.63886e-06	0.999889	4.6335e-07	0.99844	8.40247e-08	0.996067	NA	NA
OAS1	8.8481e-09	3.65362e-06	-5.75145	Pancreas	5.63632e-10	6.16365e-07	-6.20028	Skin_Sun_Exposed_Lower_leg	7.54035e-11	9.55036e-08	6.5095	NA	NA	NA	1	1	1	0	3	5.76064	0.102437	-6.25759	-0.0833333	6.57155	0.12037	NA	NA	8.3795e-09	0.91841	3.9098e-10	0.933586	4.97939e-11	0.90419	NA	NA	3.63886e-06	0.999889	4.6335e-07	0.99844	7.36451e-08	0.997483	NA	NA
OAS1	8.8481e-09	3.65362e-06	-5.75145	Pancreas	5.63632e-10	6.16365e-07	-6.20028	Small_Intestine_Terminal_Ileum	7.54035e-11	1.62134e-07	6.5095	NA	NA	NA	1	1	1	0	3	5.76064	0.102437	-6.25759	-0.0833333	6.57155	0.12037	NA	NA	8.3795e-09	0.91841	3.9098e-10	0.933586	4.97939e-11	0.90419	NA	NA	3.63886e-06	0.999889	4.6335e-07	0.99844	1.0992e-07	0.996592	NA	NA
OAS1	8.8481e-09	3.65362e-06	-5.75145	Pancreas	5.63632e-10	6.16365e-07	-6.20028	Spleen	7.54035e-11	1.19439e-07	6.5095	NA	NA	NA	1	1	1	0	3	5.76064	0.102437	-6.25759	-0.0833333	6.57155	0.12037	NA	NA	8.3795e-09	0.91841	3.9098e-10	0.933586	4.97939e-11	0.90419	NA	NA	3.63886e-06	0.999889	4.6335e-07	0.99844	8.71946e-08	0.994784	NA	NA
OAS1	8.8481e-09	3.65362e-06	-5.75145	Pancreas	5.63632e-10	6.16365e-07	-6.20028	Stomach	7.54035e-11	1.27568e-07	6.5095	NA	NA	NA	1	1	1	0	3	5.76064	0.102437	-6.25759	-0.0833333	6.57155	0.12037	NA	NA	8.3795e-09	0.91841	3.9098e-10	0.933586	4.97939e-11	0.90419	NA	NA	3.63886e-06	0.999889	4.6335e-07	0.99844	8.38763e-08	0.99609	NA	NA
OAS1	8.8481e-09	3.65362e-06	-5.75145	Pancreas	5.63632e-10	6.16365e-07	-6.20028	Testis	7.54035e-11	3.37135e-07	6.5095	NA	NA	NA	1	1	1	0	3	5.76064	0.102437	-6.25759	-0.0833333	6.57155	0.12037	NA	NA	8.3795e-09	0.91841	3.9098e-10	0.933586	4.97939e-11	0.90419	NA	NA	3.63886e-06	0.999889	4.6335e-07	0.99844	2.48698e-07	0.993915	NA	NA
OAS1	8.8481e-09	3.65362e-06	-5.75145	Pancreas	5.63632e-10	6.16365e-07	-6.20028	Thyroid	7.54035e-11	1.10081e-07	6.5095	NA	NA	NA	1	1	1	0	3	5.76064	0.102437	-6.25759	-0.0833333	6.57155	0.12037	NA	NA	8.3795e-09	0.91841	3.9098e-10	0.933586	4.97939e-11	0.90419	NA	NA	3.63886e-06	0.999889	4.6335e-07	0.99844	8.61885e-08	0.994316	NA	NA
OAS1	8.8481e-09	3.65362e-06	-5.75145	Pancreas	5.63632e-10	6.16365e-07	-6.20028	Vagina	1.45765e-10	2.15072e-07	6.40974	NA	NA	NA	1	1	1	0	3	5.76064	0.102437	-6.25759	-0.0833333	6.47681	0.146789	NA	NA	8.3795e-09	0.91841	3.9098e-10	0.933586	9.36832e-11	0.883299	NA	NA	3.63886e-06	0.999889	4.6335e-07	0.99844	1.68308e-07	0.99295	NA	NA
OAS1	8.8481e-09	3.65362e-06	-5.75145	Pancreas	5.63632e-10	6.16365e-07	-6.20028	Whole_Blood	7.54035e-11	8.66984e-08	6.5095	NA	NA	NA	1	1	1	0	3	5.76064	0.102437	-6.25759	-0.0833333	6.57155	0.12037	NA	NA	8.3795e-09	0.91841	3.9098e-10	0.933586	4.97939e-11	0.90419	NA	NA	3.63886e-06	0.999889	4.6335e-07	0.99844	6.05213e-08	0.995823	NA	NA
OAS1	8.8481e-09	3.65362e-06	-5.75145	Pancreas	5.63632e-10	6.16365e-07	-6.20028	smultixcan	7.54035e-11	1.37079e-07	6.5095	NA	NA	NA	1	1	1	0	3	5.76064	0.102437	-6.25759	-0.0833333	6.57155	0.12037	NA	NA	8.3795e-09	0.91841	3.9098e-10	0.933586	4.97939e-11	0.90419	NA	NA	3.63886e-06	0.999889	4.6335e-07	0.99844	1.00978e-07	0.994455	NA	NA
OAS1	8.8481e-09	3.65362e-06	-5.75145	Skin_Not_Sun_Exposed_Suprapubic	3.07552e-07	0.000394405	-5.11876	Adipose_Subcutaneous	7.54035e-11	9.33609e-08	6.5095	NA	NA	NA	1	1	1	0	3	5.76064	0.102437	-5.20028	-0.369502	6.57155	0.12037	NA	NA	8.3795e-09	0.91841	1.98993e-07	0.711754	4.97939e-11	0.90419	NA	NA	3.63886e-06	0.999889	0.000238375	0.983709	7.16036e-08	0.994675	NA	NA
OAS1	8.8481e-09	3.65362e-06	-5.75145	Skin_Not_Sun_Exposed_Suprapubic	3.07552e-07	0.000394405	-5.11876	Adipose_Visceral_Omentum	7.54035e-11	1.05515e-07	6.5095	NA	NA	NA	1	1	1	0	3	5.76064	0.102437	-5.20028	-0.369502	6.57155	0.12037	NA	NA	8.3795e-09	0.91841	1.98993e-07	0.711754	4.97939e-11	0.90419	NA	NA	3.63886e-06	0.999889	0.000238375	0.983709	8.31259e-08	0.996164	NA	NA
OAS1	8.8481e-09	3.65362e-06	-5.75145	Skin_Not_Sun_Exposed_Suprapubic	3.07552e-07	0.000394405	-5.11876	Adrenal_Gland	7.54035e-11	1.29264e-07	6.5095	NA	NA	NA	1	1	1	0	3	5.76064	0.102437	-5.20028	-0.369502	6.57155	0.12037	NA	NA	8.3795e-09	0.91841	1.98993e-07	0.711754	4.97939e-11	0.90419	NA	NA	3.63886e-06	0.999889	0.000238375	0.983709	1.11033e-07	0.996355	NA	NA
OAS1	8.8481e-09	3.65362e-06	-5.75145	Skin_Not_Sun_Exposed_Suprapubic	3.07552e-07	0.000394405	-5.11876	Artery_Aorta	7.54035e-11	1.0611e-07	-6.5095	NA	NA	NA	1	1	1	0	3	5.76064	0.102437	-5.20028	-0.369502	-6.57155	-0.12037	NA	NA	8.3795e-09	0.91841	1.98993e-07	0.711754	4.97939e-11	0.90419	NA	NA	3.63886e-06	0.999889	0.000238375	0.983709	7.64431e-08	0.994607	NA	NA
OAS1	8.8481e-09	3.65362e-06	-5.75145	Skin_Not_Sun_Exposed_Suprapubic	3.07552e-07	0.000394405	-5.11876	Artery_Coronary	7.54035e-11	1.21102e-07	6.5095	NA	NA	NA	1	1	1	0	3	5.76064	0.102437	-5.20028	-0.369502	6.57155	0.12037	NA	NA	8.3795e-09	0.91841	1.98993e-07	0.711754	4.97939e-11	0.90419	NA	NA	3.63886e-06	0.999889	0.000238375	0.983709	7.96976e-08	0.996299	NA	NA
OAS1	8.8481e-09	3.65362e-06	-5.75145	Skin_Not_Sun_Exposed_Suprapubic	3.07552e-07	0.000394405	-5.11876	Artery_Tibial	7.54035e-11	1.12787e-07	-6.5095	NA	NA	NA	1	1	1	0	3	5.76064	0.102437	-5.20028	-0.369502	-6.57155	-0.12037	NA	NA	8.3795e-09	0.91841	1.98993e-07	0.711754	4.97939e-11	0.90419	NA	NA	3.63886e-06	0.999889	0.000238375	0.983709	8.56822e-08	0.996426	NA	NA
OAS1	8.8481e-09	3.65362e-06	-5.75145	Skin_Not_Sun_Exposed_Suprapubic	3.07552e-07	0.000394405	-5.11876	Brain_Amygdala	7.54035e-11	1.07293e-07	6.5095	NA	NA	NA	1	1	1	0	3	5.76064	0.102437	-5.20028	-0.369502	6.57155	0.12037	NA	NA	8.3795e-09	0.91841	1.98993e-07	0.711754	4.97939e-11	0.90419	NA	NA	3.63886e-06	0.999889	0.000238375	0.983709	8.59578e-08	0.995246	NA	NA
OAS1	8.8481e-09	3.65362e-06	-5.75145	Skin_Not_Sun_Exposed_Suprapubic	3.07552e-07	0.000394405	-5.11876	Brain_Anterior_cingulate_cortex_BA24	7.54035e-11	1.28348e-07	-6.5095	NA	NA	NA	1	1	1	0	3	5.76064	0.102437	-5.20028	-0.369502	-6.57155	-0.12037	NA	NA	8.3795e-09	0.91841	1.98993e-07	0.711754	4.97939e-11	0.90419	NA	NA	3.63886e-06	0.999889	0.000238375	0.983709	8.70205e-08	0.995509	NA	NA
OAS1	8.8481e-09	3.65362e-06	-5.75145	Skin_Not_Sun_Exposed_Suprapubic	3.07552e-07	0.000394405	-5.11876	Brain_Caudate_basal_ganglia	7.54035e-11	1.59937e-07	-6.5095	NA	NA	NA	1	1	1	0	3	5.76064	0.102437	-5.20028	-0.369502	-6.57155	-0.12037	NA	NA	8.3795e-09	0.91841	1.98993e-07	0.711754	4.97939e-11	0.90419	NA	NA	3.63886e-06	0.999889	0.000238375	0.983709	9.70176e-08	0.993841	NA	NA
OAS1	8.8481e-09	3.65362e-06	-5.75145	Skin_Not_Sun_Exposed_Suprapubic	3.07552e-07	0.000394405	-5.11876	Brain_Cerebellum	7.54035e-11	1.58946e-07	-6.5095	NA	NA	NA	1	1	1	0	3	5.76064	0.102437	-5.20028	-0.369502	-6.57155	-0.12037	NA	NA	8.3795e-09	0.91841	1.98993e-07	0.711754	4.97939e-11	0.90419	NA	NA	3.63886e-06	0.999889	0.000238375	0.983709	1.07488e-07	0.995251	NA	NA
OAS1	8.8481e-09	3.65362e-06	-5.75145	Skin_Not_Sun_Exposed_Suprapubic	3.07552e-07	0.000394405	-5.11876	Brain_Cortex	7.54035e-11	1.16993e-07	-6.5095	NA	NA	NA	1	1	1	0	3	5.76064	0.102437	-5.20028	-0.369502	-6.57155	-0.12037	NA	NA	8.3795e-09	0.91841	1.98993e-07	0.711754	4.97939e-11	0.90419	NA	NA	3.63886e-06	0.999889	0.000238375	0.983709	8.13251e-08	0.994662	NA	NA
OAS1	8.8481e-09	3.65362e-06	-5.75145	Skin_Not_Sun_Exposed_Suprapubic	3.07552e-07	0.000394405	-5.11876	Brain_Frontal_Cortex_BA9	7.54035e-11	1.23305e-07	-6.5095	NA	NA	NA	1	1	1	0	3	5.76064	0.102437	-5.20028	-0.369502	-6.57155	-0.12037	NA	NA	8.3795e-09	0.91841	1.98993e-07	0.711754	4.97939e-11	0.90419	NA	NA	3.63886e-06	0.999889	0.000238375	0.983709	8.94974e-08	0.997626	NA	NA
OAS1	8.8481e-09	3.65362e-06	-5.75145	Skin_Not_Sun_Exposed_Suprapubic	3.07552e-07	0.000394405	-5.11876	Brain_Hippocampus	7.54035e-11	1.74802e-07	-6.5095	NA	NA	NA	1	1	1	0	3	5.76064	0.102437	-5.20028	-0.369502	-6.57155	-0.12037	NA	NA	8.3795e-09	0.91841	1.98993e-07	0.711754	4.97939e-11	0.90419	NA	NA	3.63886e-06	0.999889	0.000238375	0.983709	1.06678e-07	0.995822	NA	NA
OAS1	8.8481e-09	3.65362e-06	-5.75145	Skin_Not_Sun_Exposed_Suprapubic	3.07552e-07	0.000394405	-5.11876	Brain_Hypothalamus	7.54035e-11	1.38268e-07	6.5095	NA	NA	NA	1	1	1	0	3	5.76064	0.102437	-5.20028	-0.369502	6.57155	0.12037	NA	NA	8.3795e-09	0.91841	1.98993e-07	0.711754	4.97939e-11	0.90419	NA	NA	3.63886e-06	0.999889	0.000238375	0.983709	1.1829e-07	0.996655	NA	NA
OAS1	8.8481e-09	3.65362e-06	-5.75145	Skin_Not_Sun_Exposed_Suprapubic	3.07552e-07	0.000394405	-5.11876	Brain_Nucleus_accumbens_basal_ganglia	7.54035e-11	1.77895e-07	-6.5095	NA	NA	NA	1	1	1	0	3	5.76064	0.102437	-5.20028	-0.369502	-6.57155	-0.12037	NA	NA	8.3795e-09	0.91841	1.98993e-07	0.711754	4.97939e-11	0.90419	NA	NA	3.63886e-06	0.999889	0.000238375	0.983709	1.28513e-07	0.996569	NA	NA
OAS1	8.8481e-09	3.65362e-06	-5.75145	Skin_Not_Sun_Exposed_Suprapubic	3.07552e-07	0.000394405	-5.11876	Brain_Putamen_basal_ganglia	7.54035e-11	1.17667e-07	6.5095	NA	NA	NA	1	1	1	0	3	5.76064	0.102437	-5.20028	-0.369502	6.57155	0.12037	NA	NA	8.3795e-09	0.91841	1.98993e-07	0.711754	4.97939e-11	0.90419	NA	NA	3.63886e-06	0.999889	0.000238375	0.983709	7.97413e-08	0.994168	NA	NA
OAS1	8.8481e-09	3.65362e-06	-5.75145	Skin_Not_Sun_Exposed_Suprapubic	3.07552e-07	0.000394405	-5.11876	Brain_Spinal_cord_cervical_c-1	7.54035e-11	1.22043e-07	6.5095	NA	NA	NA	1	1	1	0	3	5.76064	0.102437	-5.20028	-0.369502	6.57155	0.12037	NA	NA	8.3795e-09	0.91841	1.98993e-07	0.711754	4.97939e-11	0.90419	NA	NA	3.63886e-06	0.999889	0.000238375	0.983709	8.64996e-08	0.996289	NA	NA
OAS1	8.8481e-09	3.65362e-06	-5.75145	Skin_Not_Sun_Exposed_Suprapubic	3.07552e-07	0.000394405	-5.11876	Brain_Substantia_nigra	7.54035e-11	7.68788e-08	6.5095	NA	NA	NA	1	1	1	0	3	5.76064	0.102437	-5.20028	-0.369502	6.57155	0.12037	NA	NA	8.3795e-09	0.91841	1.98993e-07	0.711754	4.97939e-11	0.90419	NA	NA	3.63886e-06	0.999889	0.000238375	0.983709	5.70295e-08	0.996637	NA	NA
OAS1	8.8481e-09	3.65362e-06	-5.75145	Skin_Not_Sun_Exposed_Suprapubic	3.07552e-07	0.000394405	-5.11876	Breast_Mammary_Tissue	7.54035e-11	8.9631e-08	6.5095	NA	NA	NA	1	1	1	0	3	5.76064	0.102437	-5.20028	-0.369502	6.57155	0.12037	NA	NA	8.3795e-09	0.91841	1.98993e-07	0.711754	4.97939e-11	0.90419	NA	NA	3.63886e-06	0.999889	0.000238375	0.983709	6.55158e-08	0.994738	NA	NA
OAS1	8.8481e-09	3.65362e-06	-5.75145	Skin_Not_Sun_Exposed_Suprapubic	3.07552e-07	0.000394405	-5.11876	Cells_EBV-transformed_lymphocytes	7.54035e-11	1.48032e-07	-6.5095	NA	NA	NA	1	1	1	0	3	5.76064	0.102437	-5.20028	-0.369502	-6.57155	-0.12037	NA	NA	8.3795e-09	0.91841	1.98993e-07	0.711754	4.97939e-11	0.90419	NA	NA	3.63886e-06	0.999889	0.000238375	0.983709	9.73537e-08	0.994429	NA	NA
OAS1	8.8481e-09	3.65362e-06	-5.75145	Skin_Not_Sun_Exposed_Suprapubic	3.07552e-07	0.000394405	-5.11876	Colon_Sigmoid	7.54035e-11	1.25064e-07	6.5095	NA	NA	NA	1	1	1	0	3	5.76064	0.102437	-5.20028	-0.369502	6.57155	0.12037	NA	NA	8.3795e-09	0.91841	1.98993e-07	0.711754	4.97939e-11	0.90419	NA	NA	3.63886e-06	0.999889	0.000238375	0.983709	9.12749e-08	0.996912	NA	NA
OAS1	8.8481e-09	3.65362e-06	-5.75145	Skin_Not_Sun_Exposed_Suprapubic	3.07552e-07	0.000394405	-5.11876	Colon_Transverse	7.54035e-11	1.37795e-07	6.5095	NA	NA	NA	1	1	1	0	3	5.76064	0.102437	-5.20028	-0.369502	6.57155	0.12037	NA	NA	8.3795e-09	0.91841	1.98993e-07	0.711754	4.97939e-11	0.90419	NA	NA	3.63886e-06	0.999889	0.000238375	0.983709	1.16457e-07	0.995534	NA	NA
OAS1	8.8481e-09	3.65362e-06	-5.75145	Skin_Not_Sun_Exposed_Suprapubic	3.07552e-07	0.000394405	-5.11876	Esophagus_Gastroesophageal_Junction	7.54035e-11	1.37083e-07	6.5095	NA	NA	NA	1	1	1	0	3	5.76064	0.102437	-5.20028	-0.369502	6.57155	0.12037	NA	NA	8.3795e-09	0.91841	1.98993e-07	0.711754	4.97939e-11	0.90419	NA	NA	3.63886e-06	0.999889	0.000238375	0.983709	1.01321e-07	0.996625	NA	NA
OAS1	8.8481e-09	3.65362e-06	-5.75145	Skin_Not_Sun_Exposed_Suprapubic	3.07552e-07	0.000394405	-5.11876	Esophagus_Mucosa	7.54035e-11	9.33391e-08	6.5095	NA	NA	NA	1	1	1	0	3	5.76064	0.102437	-5.20028	-0.369502	6.57155	0.12037	NA	NA	8.3795e-09	0.91841	1.98993e-07	0.711754	4.97939e-11	0.90419	NA	NA	3.63886e-06	0.999889	0.000238375	0.983709	7.36252e-08	0.996704	NA	NA
OAS1	8.8481e-09	3.65362e-06	-5.75145	Skin_Not_Sun_Exposed_Suprapubic	3.07552e-07	0.000394405	-5.11876	Esophagus_Muscularis	7.54035e-11	1.52776e-07	6.5095	NA	NA	NA	1	1	1	0	3	5.76064	0.102437	-5.20028	-0.369502	6.57155	0.12037	NA	NA	8.3795e-09	0.91841	1.98993e-07	0.711754	4.97939e-11	0.90419	NA	NA	3.63886e-06	0.999889	0.000238375	0.983709	1.07014e-07	0.996222	NA	NA
OAS1	8.8481e-09	3.65362e-06	-5.75145	Skin_Not_Sun_Exposed_Suprapubic	3.07552e-07	0.000394405	-5.11876	Heart_Atrial_Appendage	7.54035e-11	1.15493e-07	-6.5095	NA	NA	NA	1	1	1	0	3	5.76064	0.102437	-5.20028	-0.369502	-6.57155	-0.12037	NA	NA	8.3795e-09	0.91841	1.98993e-07	0.711754	4.97939e-11	0.90419	NA	NA	3.63886e-06	0.999889	0.000238375	0.983709	9.01238e-08	0.996629	NA	NA
OAS1	8.8481e-09	3.65362e-06	-5.75145	Skin_Not_Sun_Exposed_Suprapubic	3.07552e-07	0.000394405	-5.11876	Heart_Left_Ventricle	7.54035e-11	1.17222e-07	6.5095	NA	NA	NA	1	1	1	0	3	5.76064	0.102437	-5.20028	-0.369502	6.57155	0.12037	NA	NA	8.3795e-09	0.91841	1.98993e-07	0.711754	4.97939e-11	0.90419	NA	NA	3.63886e-06	0.999889	0.000238375	0.983709	7.70079e-08	0.996714	NA	NA
OAS1	8.8481e-09	3.65362e-06	-5.75145	Skin_Not_Sun_Exposed_Suprapubic	3.07552e-07	0.000394405	-5.11876	Kidney_Cortex	7.54035e-11	1.37363e-07	6.5095	NA	NA	NA	1	1	1	0	3	5.76064	0.102437	-5.20028	-0.369502	6.57155	0.12037	NA	NA	8.3795e-09	0.91841	1.98993e-07	0.711754	4.97939e-11	0.90419	NA	NA	3.63886e-06	0.999889	0.000238375	0.983709	8.47447e-08	0.995929	NA	NA
OAS1	8.8481e-09	3.65362e-06	-5.75145	Skin_Not_Sun_Exposed_Suprapubic	3.07552e-07	0.000394405	-5.11876	Liver	7.54035e-11	9.87603e-08	6.5095	NA	NA	NA	1	1	1	0	3	5.76064	0.102437	-5.20028	-0.369502	6.57155	0.12037	NA	NA	8.3795e-09	0.91841	1.98993e-07	0.711754	4.97939e-11	0.90419	NA	NA	3.63886e-06	0.999889	0.000238375	0.983709	7.42996e-08	0.994469	NA	NA
OAS1	8.8481e-09	3.65362e-06	-5.75145	Skin_Not_Sun_Exposed_Suprapubic	3.07552e-07	0.000394405	-5.11876	Lung	7.54035e-11	9.98e-08	6.5095	NA	NA	NA	1	1	1	0	3	5.76064	0.102437	-5.20028	-0.369502	6.57155	0.12037	NA	NA	8.3795e-09	0.91841	1.98993e-07	0.711754	4.97939e-11	0.90419	NA	NA	3.63886e-06	0.999889	0.000238375	0.983709	6.81563e-08	0.997631	NA	NA
OAS1	8.8481e-09	3.65362e-06	-5.75145	Skin_Not_Sun_Exposed_Suprapubic	3.07552e-07	0.000394405	-5.11876	Minor_Salivary_Gland	7.54035e-11	1.39834e-07	6.5095	NA	NA	NA	1	1	1	0	3	5.76064	0.102437	-5.20028	-0.369502	6.57155	0.12037	NA	NA	8.3795e-09	0.91841	1.98993e-07	0.711754	4.97939e-11	0.90419	NA	NA	3.63886e-06	0.999889	0.000238375	0.983709	1.05101e-07	0.994499	NA	NA
OAS1	8.8481e-09	3.65362e-06	-5.75145	Skin_Not_Sun_Exposed_Suprapubic	3.07552e-07	0.000394405	-5.11876	Nerve_Tibial	7.54035e-11	1.11103e-07	6.5095	NA	NA	NA	1	1	1	0	3	5.76064	0.102437	-5.20028	-0.369502	6.57155	0.12037	NA	NA	8.3795e-09	0.91841	1.98993e-07	0.711754	4.97939e-11	0.90419	NA	NA	3.63886e-06	0.999889	0.000238375	0.983709	8.69259e-08	0.996009	NA	NA
OAS1	8.8481e-09	3.65362e-06	-5.75145	Skin_Not_Sun_Exposed_Suprapubic	3.07552e-07	0.000394405	-5.11876	Ovary	7.54035e-11	1.47428e-07	6.5095	NA	NA	NA	1	1	1	0	3	5.76064	0.102437	-5.20028	-0.369502	6.57155	0.12037	NA	NA	8.3795e-09	0.91841	1.98993e-07	0.711754	4.97939e-11	0.90419	NA	NA	3.63886e-06	0.999889	0.000238375	0.983709	1.06456e-07	0.995192	NA	NA
OAS1	8.8481e-09	3.65362e-06	-5.75145	Skin_Not_Sun_Exposed_Suprapubic	3.07552e-07	0.000394405	-5.11876	Pituitary	7.54035e-11	1.5939e-07	6.5095	NA	NA	NA	1	1	1	0	3	5.76064	0.102437	-5.20028	-0.369502	6.57155	0.12037	NA	NA	8.3795e-09	0.91841	1.98993e-07	0.711754	4.97939e-11	0.90419	NA	NA	3.63886e-06	0.999889	0.000238375	0.983709	1.19829e-07	0.993874	NA	NA
OAS1	8.8481e-09	3.65362e-06	-5.75145	Skin_Not_Sun_Exposed_Suprapubic	3.07552e-07	0.000394405	-5.11876	Prostate	7.54035e-11	1.38727e-07	6.5095	NA	NA	NA	1	1	1	0	3	5.76064	0.102437	-5.20028	-0.369502	6.57155	0.12037	NA	NA	8.3795e-09	0.91841	1.98993e-07	0.711754	4.97939e-11	0.90419	NA	NA	3.63886e-06	0.999889	0.000238375	0.983709	9.12888e-08	0.996345	NA	NA
OAS1	8.8481e-09	3.65362e-06	-5.75145	Skin_Not_Sun_Exposed_Suprapubic	3.07552e-07	0.000394405	-5.11876	Skin_Not_Sun_Exposed_Suprapubic	7.54035e-11	1.12906e-07	6.5095	NA	NA	NA	1	1	1	0	3	5.76064	0.102437	-5.20028	-0.369502	6.57155	0.12037	NA	NA	8.3795e-09	0.91841	1.98993e-07	0.711754	4.97939e-11	0.90419	NA	NA	3.63886e-06	0.999889	0.000238375	0.983709	8.40247e-08	0.996067	NA	NA
OAS1	8.8481e-09	3.65362e-06	-5.75145	Skin_Not_Sun_Exposed_Suprapubic	3.07552e-07	0.000394405	-5.11876	Skin_Sun_Exposed_Lower_leg	7.54035e-11	9.55036e-08	6.5095	NA	NA	NA	1	1	1	0	3	5.76064	0.102437	-5.20028	-0.369502	6.57155	0.12037	NA	NA	8.3795e-09	0.91841	1.98993e-07	0.711754	4.97939e-11	0.90419	NA	NA	3.63886e-06	0.999889	0.000238375	0.983709	7.36451e-08	0.997483	NA	NA
OAS1	8.8481e-09	3.65362e-06	-5.75145	Skin_Not_Sun_Exposed_Suprapubic	3.07552e-07	0.000394405	-5.11876	Small_Intestine_Terminal_Ileum	7.54035e-11	1.62134e-07	6.5095	NA	NA	NA	1	1	1	0	3	5.76064	0.102437	-5.20028	-0.369502	6.57155	0.12037	NA	NA	8.3795e-09	0.91841	1.98993e-07	0.711754	4.97939e-11	0.90419	NA	NA	3.63886e-06	0.999889	0.000238375	0.983709	1.0992e-07	0.996592	NA	NA
OAS1	8.8481e-09	3.65362e-06	-5.75145	Skin_Not_Sun_Exposed_Suprapubic	3.07552e-07	0.000394405	-5.11876	Spleen	7.54035e-11	1.19439e-07	6.5095	NA	NA	NA	1	1	1	0	3	5.76064	0.102437	-5.20028	-0.369502	6.57155	0.12037	NA	NA	8.3795e-09	0.91841	1.98993e-07	0.711754	4.97939e-11	0.90419	NA	NA	3.63886e-06	0.999889	0.000238375	0.983709	8.71946e-08	0.994784	NA	NA
OAS1	8.8481e-09	3.65362e-06	-5.75145	Skin_Not_Sun_Exposed_Suprapubic	3.07552e-07	0.000394405	-5.11876	Stomach	7.54035e-11	1.27568e-07	6.5095	NA	NA	NA	1	1	1	0	3	5.76064	0.102437	-5.20028	-0.369502	6.57155	0.12037	NA	NA	8.3795e-09	0.91841	1.98993e-07	0.711754	4.97939e-11	0.90419	NA	NA	3.63886e-06	0.999889	0.000238375	0.983709	8.38763e-08	0.99609	NA	NA
OAS1	8.8481e-09	3.65362e-06	-5.75145	Skin_Not_Sun_Exposed_Suprapubic	3.07552e-07	0.000394405	-5.11876	Testis	7.54035e-11	3.37135e-07	6.5095	NA	NA	NA	1	1	1	0	3	5.76064	0.102437	-5.20028	-0.369502	6.57155	0.12037	NA	NA	8.3795e-09	0.91841	1.98993e-07	0.711754	4.97939e-11	0.90419	NA	NA	3.63886e-06	0.999889	0.000238375	0.983709	2.48698e-07	0.993915	NA	NA
OAS1	8.8481e-09	3.65362e-06	-5.75145	Skin_Not_Sun_Exposed_Suprapubic	3.07552e-07	0.000394405	-5.11876	Thyroid	7.54035e-11	1.10081e-07	6.5095	NA	NA	NA	1	1	1	0	3	5.76064	0.102437	-5.20028	-0.369502	6.57155	0.12037	NA	NA	8.3795e-09	0.91841	1.98993e-07	0.711754	4.97939e-11	0.90419	NA	NA	3.63886e-06	0.999889	0.000238375	0.983709	8.61885e-08	0.994316	NA	NA
OAS1	8.8481e-09	3.65362e-06	-5.75145	Skin_Not_Sun_Exposed_Suprapubic	3.07552e-07	0.000394405	-5.11876	Vagina	1.45765e-10	2.15072e-07	6.40974	NA	NA	NA	1	1	1	0	3	5.76064	0.102437	-5.20028	-0.369502	6.47681	0.146789	NA	NA	8.3795e-09	0.91841	1.98993e-07	0.711754	9.36832e-11	0.883299	NA	NA	3.63886e-06	0.999889	0.000238375	0.983709	1.68308e-07	0.99295	NA	NA
OAS1	8.8481e-09	3.65362e-06	-5.75145	Skin_Not_Sun_Exposed_Suprapubic	3.07552e-07	0.000394405	-5.11876	Whole_Blood	7.54035e-11	8.66984e-08	6.5095	NA	NA	NA	1	1	1	0	3	5.76064	0.102437	-5.20028	-0.369502	6.57155	0.12037	NA	NA	8.3795e-09	0.91841	1.98993e-07	0.711754	4.97939e-11	0.90419	NA	NA	3.63886e-06	0.999889	0.000238375	0.983709	6.05213e-08	0.995823	NA	NA
OAS1	8.8481e-09	3.65362e-06	-5.75145	Skin_Not_Sun_Exposed_Suprapubic	3.07552e-07	0.000394405	-5.11876	smultixcan	7.54035e-11	1.37079e-07	6.5095	NA	NA	NA	1	1	1	0	3	5.76064	0.102437	-5.20028	-0.369502	6.57155	0.12037	NA	NA	8.3795e-09	0.91841	1.98993e-07	0.711754	4.97939e-11	0.90419	NA	NA	3.63886e-06	0.999889	0.000238375	0.983709	1.00978e-07	0.994455	NA	NA
OAS1	8.8481e-09	3.65362e-06	-5.75145	Skin_Sun_Exposed_Lower_leg	3.06611e-07	0.000236037	-5.11934	Adipose_Subcutaneous	7.54035e-11	9.33609e-08	6.5095	NA	NA	NA	1	1	1	0	3	5.76064	0.102437	-5.20738	-0.426715	6.57155	0.12037	NA	NA	8.3795e-09	0.91841	1.9153e-07	0.669587	4.97939e-11	0.90419	NA	NA	3.63886e-06	0.999889	0.000160933	0.982655	7.16036e-08	0.994675	NA	NA
OAS1	8.8481e-09	3.65362e-06	-5.75145	Skin_Sun_Exposed_Lower_leg	3.06611e-07	0.000236037	-5.11934	Adipose_Visceral_Omentum	7.54035e-11	1.05515e-07	6.5095	NA	NA	NA	1	1	1	0	3	5.76064	0.102437	-5.20738	-0.426715	6.57155	0.12037	NA	NA	8.3795e-09	0.91841	1.9153e-07	0.669587	4.97939e-11	0.90419	NA	NA	3.63886e-06	0.999889	0.000160933	0.982655	8.31259e-08	0.996164	NA	NA
OAS1	8.8481e-09	3.65362e-06	-5.75145	Skin_Sun_Exposed_Lower_leg	3.06611e-07	0.000236037	-5.11934	Adrenal_Gland	7.54035e-11	1.29264e-07	6.5095	NA	NA	NA	1	1	1	0	3	5.76064	0.102437	-5.20738	-0.426715	6.57155	0.12037	NA	NA	8.3795e-09	0.91841	1.9153e-07	0.669587	4.97939e-11	0.90419	NA	NA	3.63886e-06	0.999889	0.000160933	0.982655	1.11033e-07	0.996355	NA	NA
OAS1	8.8481e-09	3.65362e-06	-5.75145	Skin_Sun_Exposed_Lower_leg	3.06611e-07	0.000236037	-5.11934	Artery_Aorta	7.54035e-11	1.0611e-07	-6.5095	NA	NA	NA	1	1	1	0	3	5.76064	0.102437	-5.20738	-0.426715	-6.57155	-0.12037	NA	NA	8.3795e-09	0.91841	1.9153e-07	0.669587	4.97939e-11	0.90419	NA	NA	3.63886e-06	0.999889	0.000160933	0.982655	7.64431e-08	0.994607	NA	NA
OAS1	8.8481e-09	3.65362e-06	-5.75145	Skin_Sun_Exposed_Lower_leg	3.06611e-07	0.000236037	-5.11934	Artery_Coronary	7.54035e-11	1.21102e-07	6.5095	NA	NA	NA	1	1	1	0	3	5.76064	0.102437	-5.20738	-0.426715	6.57155	0.12037	NA	NA	8.3795e-09	0.91841	1.9153e-07	0.669587	4.97939e-11	0.90419	NA	NA	3.63886e-06	0.999889	0.000160933	0.982655	7.96976e-08	0.996299	NA	NA
OAS1	8.8481e-09	3.65362e-06	-5.75145	Skin_Sun_Exposed_Lower_leg	3.06611e-07	0.000236037	-5.11934	Artery_Tibial	7.54035e-11	1.12787e-07	-6.5095	NA	NA	NA	1	1	1	0	3	5.76064	0.102437	-5.20738	-0.426715	-6.57155	-0.12037	NA	NA	8.3795e-09	0.91841	1.9153e-07	0.669587	4.97939e-11	0.90419	NA	NA	3.63886e-06	0.999889	0.000160933	0.982655	8.56822e-08	0.996426	NA	NA
OAS1	8.8481e-09	3.65362e-06	-5.75145	Skin_Sun_Exposed_Lower_leg	3.06611e-07	0.000236037	-5.11934	Brain_Amygdala	7.54035e-11	1.07293e-07	6.5095	NA	NA	NA	1	1	1	0	3	5.76064	0.102437	-5.20738	-0.426715	6.57155	0.12037	NA	NA	8.3795e-09	0.91841	1.9153e-07	0.669587	4.97939e-11	0.90419	NA	NA	3.63886e-06	0.999889	0.000160933	0.982655	8.59578e-08	0.995246	NA	NA
OAS1	8.8481e-09	3.65362e-06	-5.75145	Skin_Sun_Exposed_Lower_leg	3.06611e-07	0.000236037	-5.11934	Brain_Anterior_cingulate_cortex_BA24	7.54035e-11	1.28348e-07	-6.5095	NA	NA	NA	1	1	1	0	3	5.76064	0.102437	-5.20738	-0.426715	-6.57155	-0.12037	NA	NA	8.3795e-09	0.91841	1.9153e-07	0.669587	4.97939e-11	0.90419	NA	NA	3.63886e-06	0.999889	0.000160933	0.982655	8.70205e-08	0.995509	NA	NA
OAS1	8.8481e-09	3.65362e-06	-5.75145	Skin_Sun_Exposed_Lower_leg	3.06611e-07	0.000236037	-5.11934	Brain_Caudate_basal_ganglia	7.54035e-11	1.59937e-07	-6.5095	NA	NA	NA	1	1	1	0	3	5.76064	0.102437	-5.20738	-0.426715	-6.57155	-0.12037	NA	NA	8.3795e-09	0.91841	1.9153e-07	0.669587	4.97939e-11	0.90419	NA	NA	3.63886e-06	0.999889	0.000160933	0.982655	9.70176e-08	0.993841	NA	NA
OAS1	8.8481e-09	3.65362e-06	-5.75145	Skin_Sun_Exposed_Lower_leg	3.06611e-07	0.000236037	-5.11934	Brain_Cerebellum	7.54035e-11	1.58946e-07	-6.5095	NA	NA	NA	1	1	1	0	3	5.76064	0.102437	-5.20738	-0.426715	-6.57155	-0.12037	NA	NA	8.3795e-09	0.91841	1.9153e-07	0.669587	4.97939e-11	0.90419	NA	NA	3.63886e-06	0.999889	0.000160933	0.982655	1.07488e-07	0.995251	NA	NA
OAS1	8.8481e-09	3.65362e-06	-5.75145	Skin_Sun_Exposed_Lower_leg	3.06611e-07	0.000236037	-5.11934	Brain_Cortex	7.54035e-11	1.16993e-07	-6.5095	NA	NA	NA	1	1	1	0	3	5.76064	0.102437	-5.20738	-0.426715	-6.57155	-0.12037	NA	NA	8.3795e-09	0.91841	1.9153e-07	0.669587	4.97939e-11	0.90419	NA	NA	3.63886e-06	0.999889	0.000160933	0.982655	8.13251e-08	0.994662	NA	NA
OAS1	8.8481e-09	3.65362e-06	-5.75145	Skin_Sun_Exposed_Lower_leg	3.06611e-07	0.000236037	-5.11934	Brain_Frontal_Cortex_BA9	7.54035e-11	1.23305e-07	-6.5095	NA	NA	NA	1	1	1	0	3	5.76064	0.102437	-5.20738	-0.426715	-6.57155	-0.12037	NA	NA	8.3795e-09	0.91841	1.9153e-07	0.669587	4.97939e-11	0.90419	NA	NA	3.63886e-06	0.999889	0.000160933	0.982655	8.94974e-08	0.997626	NA	NA
OAS1	8.8481e-09	3.65362e-06	-5.75145	Skin_Sun_Exposed_Lower_leg	3.06611e-07	0.000236037	-5.11934	Brain_Hippocampus	7.54035e-11	1.74802e-07	-6.5095	NA	NA	NA	1	1	1	0	3	5.76064	0.102437	-5.20738	-0.426715	-6.57155	-0.12037	NA	NA	8.3795e-09	0.91841	1.9153e-07	0.669587	4.97939e-11	0.90419	NA	NA	3.63886e-06	0.999889	0.000160933	0.982655	1.06678e-07	0.995822	NA	NA
OAS1	8.8481e-09	3.65362e-06	-5.75145	Skin_Sun_Exposed_Lower_leg	3.06611e-07	0.000236037	-5.11934	Brain_Hypothalamus	7.54035e-11	1.38268e-07	6.5095	NA	NA	NA	1	1	1	0	3	5.76064	0.102437	-5.20738	-0.426715	6.57155	0.12037	NA	NA	8.3795e-09	0.91841	1.9153e-07	0.669587	4.97939e-11	0.90419	NA	NA	3.63886e-06	0.999889	0.000160933	0.982655	1.1829e-07	0.996655	NA	NA
OAS1	8.8481e-09	3.65362e-06	-5.75145	Skin_Sun_Exposed_Lower_leg	3.06611e-07	0.000236037	-5.11934	Brain_Nucleus_accumbens_basal_ganglia	7.54035e-11	1.77895e-07	-6.5095	NA	NA	NA	1	1	1	0	3	5.76064	0.102437	-5.20738	-0.426715	-6.57155	-0.12037	NA	NA	8.3795e-09	0.91841	1.9153e-07	0.669587	4.97939e-11	0.90419	NA	NA	3.63886e-06	0.999889	0.000160933	0.982655	1.28513e-07	0.996569	NA	NA
OAS1	8.8481e-09	3.65362e-06	-5.75145	Skin_Sun_Exposed_Lower_leg	3.06611e-07	0.000236037	-5.11934	Brain_Putamen_basal_ganglia	7.54035e-11	1.17667e-07	6.5095	NA	NA	NA	1	1	1	0	3	5.76064	0.102437	-5.20738	-0.426715	6.57155	0.12037	NA	NA	8.3795e-09	0.91841	1.9153e-07	0.669587	4.97939e-11	0.90419	NA	NA	3.63886e-06	0.999889	0.000160933	0.982655	7.97413e-08	0.994168	NA	NA
OAS1	8.8481e-09	3.65362e-06	-5.75145	Skin_Sun_Exposed_Lower_leg	3.06611e-07	0.000236037	-5.11934	Brain_Spinal_cord_cervical_c-1	7.54035e-11	1.22043e-07	6.5095	NA	NA	NA	1	1	1	0	3	5.76064	0.102437	-5.20738	-0.426715	6.57155	0.12037	NA	NA	8.3795e-09	0.91841	1.9153e-07	0.669587	4.97939e-11	0.90419	NA	NA	3.63886e-06	0.999889	0.000160933	0.982655	8.64996e-08	0.996289	NA	NA
OAS1	8.8481e-09	3.65362e-06	-5.75145	Skin_Sun_Exposed_Lower_leg	3.06611e-07	0.000236037	-5.11934	Brain_Substantia_nigra	7.54035e-11	7.68788e-08	6.5095	NA	NA	NA	1	1	1	0	3	5.76064	0.102437	-5.20738	-0.426715	6.57155	0.12037	NA	NA	8.3795e-09	0.91841	1.9153e-07	0.669587	4.97939e-11	0.90419	NA	NA	3.63886e-06	0.999889	0.000160933	0.982655	5.70295e-08	0.996637	NA	NA
OAS1	8.8481e-09	3.65362e-06	-5.75145	Skin_Sun_Exposed_Lower_leg	3.06611e-07	0.000236037	-5.11934	Breast_Mammary_Tissue	7.54035e-11	8.9631e-08	6.5095	NA	NA	NA	1	1	1	0	3	5.76064	0.102437	-5.20738	-0.426715	6.57155	0.12037	NA	NA	8.3795e-09	0.91841	1.9153e-07	0.669587	4.97939e-11	0.90419	NA	NA	3.63886e-06	0.999889	0.000160933	0.982655	6.55158e-08	0.994738	NA	NA
OAS1	8.8481e-09	3.65362e-06	-5.75145	Skin_Sun_Exposed_Lower_leg	3.06611e-07	0.000236037	-5.11934	Cells_EBV-transformed_lymphocytes	7.54035e-11	1.48032e-07	-6.5095	NA	NA	NA	1	1	1	0	3	5.76064	0.102437	-5.20738	-0.426715	-6.57155	-0.12037	NA	NA	8.3795e-09	0.91841	1.9153e-07	0.669587	4.97939e-11	0.90419	NA	NA	3.63886e-06	0.999889	0.000160933	0.982655	9.73537e-08	0.994429	NA	NA
OAS1	8.8481e-09	3.65362e-06	-5.75145	Skin_Sun_Exposed_Lower_leg	3.06611e-07	0.000236037	-5.11934	Colon_Sigmoid	7.54035e-11	1.25064e-07	6.5095	NA	NA	NA	1	1	1	0	3	5.76064	0.102437	-5.20738	-0.426715	6.57155	0.12037	NA	NA	8.3795e-09	0.91841	1.9153e-07	0.669587	4.97939e-11	0.90419	NA	NA	3.63886e-06	0.999889	0.000160933	0.982655	9.12749e-08	0.996912	NA	NA
OAS1	8.8481e-09	3.65362e-06	-5.75145	Skin_Sun_Exposed_Lower_leg	3.06611e-07	0.000236037	-5.11934	Colon_Transverse	7.54035e-11	1.37795e-07	6.5095	NA	NA	NA	1	1	1	0	3	5.76064	0.102437	-5.20738	-0.426715	6.57155	0.12037	NA	NA	8.3795e-09	0.91841	1.9153e-07	0.669587	4.97939e-11	0.90419	NA	NA	3.63886e-06	0.999889	0.000160933	0.982655	1.16457e-07	0.995534	NA	NA
OAS1	8.8481e-09	3.65362e-06	-5.75145	Skin_Sun_Exposed_Lower_leg	3.06611e-07	0.000236037	-5.11934	Esophagus_Gastroesophageal_Junction	7.54035e-11	1.37083e-07	6.5095	NA	NA	NA	1	1	1	0	3	5.76064	0.102437	-5.20738	-0.426715	6.57155	0.12037	NA	NA	8.3795e-09	0.91841	1.9153e-07	0.669587	4.97939e-11	0.90419	NA	NA	3.63886e-06	0.999889	0.000160933	0.982655	1.01321e-07	0.996625	NA	NA
OAS1	8.8481e-09	3.65362e-06	-5.75145	Skin_Sun_Exposed_Lower_leg	3.06611e-07	0.000236037	-5.11934	Esophagus_Mucosa	7.54035e-11	9.33391e-08	6.5095	NA	NA	NA	1	1	1	0	3	5.76064	0.102437	-5.20738	-0.426715	6.57155	0.12037	NA	NA	8.3795e-09	0.91841	1.9153e-07	0.669587	4.97939e-11	0.90419	NA	NA	3.63886e-06	0.999889	0.000160933	0.982655	7.36252e-08	0.996704	NA	NA
OAS1	8.8481e-09	3.65362e-06	-5.75145	Skin_Sun_Exposed_Lower_leg	3.06611e-07	0.000236037	-5.11934	Esophagus_Muscularis	7.54035e-11	1.52776e-07	6.5095	NA	NA	NA	1	1	1	0	3	5.76064	0.102437	-5.20738	-0.426715	6.57155	0.12037	NA	NA	8.3795e-09	0.91841	1.9153e-07	0.669587	4.97939e-11	0.90419	NA	NA	3.63886e-06	0.999889	0.000160933	0.982655	1.07014e-07	0.996222	NA	NA
OAS1	8.8481e-09	3.65362e-06	-5.75145	Skin_Sun_Exposed_Lower_leg	3.06611e-07	0.000236037	-5.11934	Heart_Atrial_Appendage	7.54035e-11	1.15493e-07	-6.5095	NA	NA	NA	1	1	1	0	3	5.76064	0.102437	-5.20738	-0.426715	-6.57155	-0.12037	NA	NA	8.3795e-09	0.91841	1.9153e-07	0.669587	4.97939e-11	0.90419	NA	NA	3.63886e-06	0.999889	0.000160933	0.982655	9.01238e-08	0.996629	NA	NA
OAS1	8.8481e-09	3.65362e-06	-5.75145	Skin_Sun_Exposed_Lower_leg	3.06611e-07	0.000236037	-5.11934	Heart_Left_Ventricle	7.54035e-11	1.17222e-07	6.5095	NA	NA	NA	1	1	1	0	3	5.76064	0.102437	-5.20738	-0.426715	6.57155	0.12037	NA	NA	8.3795e-09	0.91841	1.9153e-07	0.669587	4.97939e-11	0.90419	NA	NA	3.63886e-06	0.999889	0.000160933	0.982655	7.70079e-08	0.996714	NA	NA
OAS1	8.8481e-09	3.65362e-06	-5.75145	Skin_Sun_Exposed_Lower_leg	3.06611e-07	0.000236037	-5.11934	Kidney_Cortex	7.54035e-11	1.37363e-07	6.5095	NA	NA	NA	1	1	1	0	3	5.76064	0.102437	-5.20738	-0.426715	6.57155	0.12037	NA	NA	8.3795e-09	0.91841	1.9153e-07	0.669587	4.97939e-11	0.90419	NA	NA	3.63886e-06	0.999889	0.000160933	0.982655	8.47447e-08	0.995929	NA	NA
OAS1	8.8481e-09	3.65362e-06	-5.75145	Skin_Sun_Exposed_Lower_leg	3.06611e-07	0.000236037	-5.11934	Liver	7.54035e-11	9.87603e-08	6.5095	NA	NA	NA	1	1	1	0	3	5.76064	0.102437	-5.20738	-0.426715	6.57155	0.12037	NA	NA	8.3795e-09	0.91841	1.9153e-07	0.669587	4.97939e-11	0.90419	NA	NA	3.63886e-06	0.999889	0.000160933	0.982655	7.42996e-08	0.994469	NA	NA
OAS1	8.8481e-09	3.65362e-06	-5.75145	Skin_Sun_Exposed_Lower_leg	3.06611e-07	0.000236037	-5.11934	Lung	7.54035e-11	9.98e-08	6.5095	NA	NA	NA	1	1	1	0	3	5.76064	0.102437	-5.20738	-0.426715	6.57155	0.12037	NA	NA	8.3795e-09	0.91841	1.9153e-07	0.669587	4.97939e-11	0.90419	NA	NA	3.63886e-06	0.999889	0.000160933	0.982655	6.81563e-08	0.997631	NA	NA
OAS1	8.8481e-09	3.65362e-06	-5.75145	Skin_Sun_Exposed_Lower_leg	3.06611e-07	0.000236037	-5.11934	Minor_Salivary_Gland	7.54035e-11	1.39834e-07	6.5095	NA	NA	NA	1	1	1	0	3	5.76064	0.102437	-5.20738	-0.426715	6.57155	0.12037	NA	NA	8.3795e-09	0.91841	1.9153e-07	0.669587	4.97939e-11	0.90419	NA	NA	3.63886e-06	0.999889	0.000160933	0.982655	1.05101e-07	0.994499	NA	NA
OAS1	8.8481e-09	3.65362e-06	-5.75145	Skin_Sun_Exposed_Lower_leg	3.06611e-07	0.000236037	-5.11934	Nerve_Tibial	7.54035e-11	1.11103e-07	6.5095	NA	NA	NA	1	1	1	0	3	5.76064	0.102437	-5.20738	-0.426715	6.57155	0.12037	NA	NA	8.3795e-09	0.91841	1.9153e-07	0.669587	4.97939e-11	0.90419	NA	NA	3.63886e-06	0.999889	0.000160933	0.982655	8.69259e-08	0.996009	NA	NA
OAS1	8.8481e-09	3.65362e-06	-5.75145	Skin_Sun_Exposed_Lower_leg	3.06611e-07	0.000236037	-5.11934	Ovary	7.54035e-11	1.47428e-07	6.5095	NA	NA	NA	1	1	1	0	3	5.76064	0.102437	-5.20738	-0.426715	6.57155	0.12037	NA	NA	8.3795e-09	0.91841	1.9153e-07	0.669587	4.97939e-11	0.90419	NA	NA	3.63886e-06	0.999889	0.000160933	0.982655	1.06456e-07	0.995192	NA	NA
OAS1	8.8481e-09	3.65362e-06	-5.75145	Skin_Sun_Exposed_Lower_leg	3.06611e-07	0.000236037	-5.11934	Pituitary	7.54035e-11	1.5939e-07	6.5095	NA	NA	NA	1	1	1	0	3	5.76064	0.102437	-5.20738	-0.426715	6.57155	0.12037	NA	NA	8.3795e-09	0.91841	1.9153e-07	0.669587	4.97939e-11	0.90419	NA	NA	3.63886e-06	0.999889	0.000160933	0.982655	1.19829e-07	0.993874	NA	NA
OAS1	8.8481e-09	3.65362e-06	-5.75145	Skin_Sun_Exposed_Lower_leg	3.06611e-07	0.000236037	-5.11934	Prostate	7.54035e-11	1.38727e-07	6.5095	NA	NA	NA	1	1	1	0	3	5.76064	0.102437	-5.20738	-0.426715	6.57155	0.12037	NA	NA	8.3795e-09	0.91841	1.9153e-07	0.669587	4.97939e-11	0.90419	NA	NA	3.63886e-06	0.999889	0.000160933	0.982655	9.12888e-08	0.996345	NA	NA
OAS1	8.8481e-09	3.65362e-06	-5.75145	Skin_Sun_Exposed_Lower_leg	3.06611e-07	0.000236037	-5.11934	Skin_Not_Sun_Exposed_Suprapubic	7.54035e-11	1.12906e-07	6.5095	NA	NA	NA	1	1	1	0	3	5.76064	0.102437	-5.20738	-0.426715	6.57155	0.12037	NA	NA	8.3795e-09	0.91841	1.9153e-07	0.669587	4.97939e-11	0.90419	NA	NA	3.63886e-06	0.999889	0.000160933	0.982655	8.40247e-08	0.996067	NA	NA
OAS1	8.8481e-09	3.65362e-06	-5.75145	Skin_Sun_Exposed_Lower_leg	3.06611e-07	0.000236037	-5.11934	Skin_Sun_Exposed_Lower_leg	7.54035e-11	9.55036e-08	6.5095	NA	NA	NA	1	1	1	0	3	5.76064	0.102437	-5.20738	-0.426715	6.57155	0.12037	NA	NA	8.3795e-09	0.91841	1.9153e-07	0.669587	4.97939e-11	0.90419	NA	NA	3.63886e-06	0.999889	0.000160933	0.982655	7.36451e-08	0.997483	NA	NA
OAS1	8.8481e-09	3.65362e-06	-5.75145	Skin_Sun_Exposed_Lower_leg	3.06611e-07	0.000236037	-5.11934	Small_Intestine_Terminal_Ileum	7.54035e-11	1.62134e-07	6.5095	NA	NA	NA	1	1	1	0	3	5.76064	0.102437	-5.20738	-0.426715	6.57155	0.12037	NA	NA	8.3795e-09	0.91841	1.9153e-07	0.669587	4.97939e-11	0.90419	NA	NA	3.63886e-06	0.999889	0.000160933	0.982655	1.0992e-07	0.996592	NA	NA
OAS1	8.8481e-09	3.65362e-06	-5.75145	Skin_Sun_Exposed_Lower_leg	3.06611e-07	0.000236037	-5.11934	Spleen	7.54035e-11	1.19439e-07	6.5095	NA	NA	NA	1	1	1	0	3	5.76064	0.102437	-5.20738	-0.426715	6.57155	0.12037	NA	NA	8.3795e-09	0.91841	1.9153e-07	0.669587	4.97939e-11	0.90419	NA	NA	3.63886e-06	0.999889	0.000160933	0.982655	8.71946e-08	0.994784	NA	NA
OAS1	8.8481e-09	3.65362e-06	-5.75145	Skin_Sun_Exposed_Lower_leg	3.06611e-07	0.000236037	-5.11934	Stomach	7.54035e-11	1.27568e-07	6.5095	NA	NA	NA	1	1	1	0	3	5.76064	0.102437	-5.20738	-0.426715	6.57155	0.12037	NA	NA	8.3795e-09	0.91841	1.9153e-07	0.669587	4.97939e-11	0.90419	NA	NA	3.63886e-06	0.999889	0.000160933	0.982655	8.38763e-08	0.99609	NA	NA
OAS1	8.8481e-09	3.65362e-06	-5.75145	Skin_Sun_Exposed_Lower_leg	3.06611e-07	0.000236037	-5.11934	Testis	7.54035e-11	3.37135e-07	6.5095	NA	NA	NA	1	1	1	0	3	5.76064	0.102437	-5.20738	-0.426715	6.57155	0.12037	NA	NA	8.3795e-09	0.91841	1.9153e-07	0.669587	4.97939e-11	0.90419	NA	NA	3.63886e-06	0.999889	0.000160933	0.982655	2.48698e-07	0.993915	NA	NA
OAS1	8.8481e-09	3.65362e-06	-5.75145	Skin_Sun_Exposed_Lower_leg	3.06611e-07	0.000236037	-5.11934	Thyroid	7.54035e-11	1.10081e-07	6.5095	NA	NA	NA	1	1	1	0	3	5.76064	0.102437	-5.20738	-0.426715	6.57155	0.12037	NA	NA	8.3795e-09	0.91841	1.9153e-07	0.669587	4.97939e-11	0.90419	NA	NA	3.63886e-06	0.999889	0.000160933	0.982655	8.61885e-08	0.994316	NA	NA
OAS1	8.8481e-09	3.65362e-06	-5.75145	Skin_Sun_Exposed_Lower_leg	3.06611e-07	0.000236037	-5.11934	Vagina	1.45765e-10	2.15072e-07	6.40974	NA	NA	NA	1	1	1	0	3	5.76064	0.102437	-5.20738	-0.426715	6.47681	0.146789	NA	NA	8.3795e-09	0.91841	1.9153e-07	0.669587	9.36832e-11	0.883299	NA	NA	3.63886e-06	0.999889	0.000160933	0.982655	1.68308e-07	0.99295	NA	NA
OAS1	8.8481e-09	3.65362e-06	-5.75145	Skin_Sun_Exposed_Lower_leg	3.06611e-07	0.000236037	-5.11934	Whole_Blood	7.54035e-11	8.66984e-08	6.5095	NA	NA	NA	1	1	1	0	3	5.76064	0.102437	-5.20738	-0.426715	6.57155	0.12037	NA	NA	8.3795e-09	0.91841	1.9153e-07	0.669587	4.97939e-11	0.90419	NA	NA	3.63886e-06	0.999889	0.000160933	0.982655	6.05213e-08	0.995823	NA	NA
OAS1	8.8481e-09	3.65362e-06	-5.75145	Skin_Sun_Exposed_Lower_leg	3.06611e-07	0.000236037	-5.11934	smultixcan	7.54035e-11	1.37079e-07	6.5095	NA	NA	NA	1	1	1	0	3	5.76064	0.102437	-5.20738	-0.426715	6.57155	0.12037	NA	NA	8.3795e-09	0.91841	1.9153e-07	0.669587	4.97939e-11	0.90419	NA	NA	3.63886e-06	0.999889	0.000160933	0.982655	1.00978e-07	0.994455	NA	NA
OAS1	8.8481e-09	3.65362e-06	-5.75145	smultixcan	3.9238e-09	2.03085e-06	-2.34476	Adipose_Subcutaneous	7.54035e-11	9.33609e-08	6.5095	NA	NA	NA	1	1	1	0	3	5.76064	0.102437	-2.42253	-0.519852	6.57155	0.12037	NA	NA	8.3795e-09	0.91841	3.16852e-09	0.77021	4.97939e-11	0.90419	NA	NA	3.63886e-06	0.999889	1.57274e-06	0.980666	7.16036e-08	0.994675	NA	NA
OAS1	8.8481e-09	3.65362e-06	-5.75145	smultixcan	3.9238e-09	2.03085e-06	-2.34476	Adipose_Visceral_Omentum	7.54035e-11	1.05515e-07	6.5095	NA	NA	NA	1	1	1	0	3	5.76064	0.102437	-2.42253	-0.519852	6.57155	0.12037	NA	NA	8.3795e-09	0.91841	3.16852e-09	0.77021	4.97939e-11	0.90419	NA	NA	3.63886e-06	0.999889	1.57274e-06	0.980666	8.31259e-08	0.996164	NA	NA
OAS1	8.8481e-09	3.65362e-06	-5.75145	smultixcan	3.9238e-09	2.03085e-06	-2.34476	Adrenal_Gland	7.54035e-11	1.29264e-07	6.5095	NA	NA	NA	1	1	1	0	3	5.76064	0.102437	-2.42253	-0.519852	6.57155	0.12037	NA	NA	8.3795e-09	0.91841	3.16852e-09	0.77021	4.97939e-11	0.90419	NA	NA	3.63886e-06	0.999889	1.57274e-06	0.980666	1.11033e-07	0.996355	NA	NA
OAS1	8.8481e-09	3.65362e-06	-5.75145	smultixcan	3.9238e-09	2.03085e-06	-2.34476	Artery_Aorta	7.54035e-11	1.0611e-07	-6.5095	NA	NA	NA	1	1	1	0	3	5.76064	0.102437	-2.42253	-0.519852	-6.57155	-0.12037	NA	NA	8.3795e-09	0.91841	3.16852e-09	0.77021	4.97939e-11	0.90419	NA	NA	3.63886e-06	0.999889	1.57274e-06	0.980666	7.64431e-08	0.994607	NA	NA
OAS1	8.8481e-09	3.65362e-06	-5.75145	smultixcan	3.9238e-09	2.03085e-06	-2.34476	Artery_Coronary	7.54035e-11	1.21102e-07	6.5095	NA	NA	NA	1	1	1	0	3	5.76064	0.102437	-2.42253	-0.519852	6.57155	0.12037	NA	NA	8.3795e-09	0.91841	3.16852e-09	0.77021	4.97939e-11	0.90419	NA	NA	3.63886e-06	0.999889	1.57274e-06	0.980666	7.96976e-08	0.996299	NA	NA
OAS1	8.8481e-09	3.65362e-06	-5.75145	smultixcan	3.9238e-09	2.03085e-06	-2.34476	Artery_Tibial	7.54035e-11	1.12787e-07	-6.5095	NA	NA	NA	1	1	1	0	3	5.76064	0.102437	-2.42253	-0.519852	-6.57155	-0.12037	NA	NA	8.3795e-09	0.91841	3.16852e-09	0.77021	4.97939e-11	0.90419	NA	NA	3.63886e-06	0.999889	1.57274e-06	0.980666	8.56822e-08	0.996426	NA	NA
OAS1	8.8481e-09	3.65362e-06	-5.75145	smultixcan	3.9238e-09	2.03085e-06	-2.34476	Brain_Amygdala	7.54035e-11	1.07293e-07	6.5095	NA	NA	NA	1	1	1	0	3	5.76064	0.102437	-2.42253	-0.519852	6.57155	0.12037	NA	NA	8.3795e-09	0.91841	3.16852e-09	0.77021	4.97939e-11	0.90419	NA	NA	3.63886e-06	0.999889	1.57274e-06	0.980666	8.59578e-08	0.995246	NA	NA
OAS1	8.8481e-09	3.65362e-06	-5.75145	smultixcan	3.9238e-09	2.03085e-06	-2.34476	Brain_Anterior_cingulate_cortex_BA24	7.54035e-11	1.28348e-07	-6.5095	NA	NA	NA	1	1	1	0	3	5.76064	0.102437	-2.42253	-0.519852	-6.57155	-0.12037	NA	NA	8.3795e-09	0.91841	3.16852e-09	0.77021	4.97939e-11	0.90419	NA	NA	3.63886e-06	0.999889	1.57274e-06	0.980666	8.70205e-08	0.995509	NA	NA
OAS1	8.8481e-09	3.65362e-06	-5.75145	smultixcan	3.9238e-09	2.03085e-06	-2.34476	Brain_Caudate_basal_ganglia	7.54035e-11	1.59937e-07	-6.5095	NA	NA	NA	1	1	1	0	3	5.76064	0.102437	-2.42253	-0.519852	-6.57155	-0.12037	NA	NA	8.3795e-09	0.91841	3.16852e-09	0.77021	4.97939e-11	0.90419	NA	NA	3.63886e-06	0.999889	1.57274e-06	0.980666	9.70176e-08	0.993841	NA	NA
OAS1	8.8481e-09	3.65362e-06	-5.75145	smultixcan	3.9238e-09	2.03085e-06	-2.34476	Brain_Cerebellum	7.54035e-11	1.58946e-07	-6.5095	NA	NA	NA	1	1	1	0	3	5.76064	0.102437	-2.42253	-0.519852	-6.57155	-0.12037	NA	NA	8.3795e-09	0.91841	3.16852e-09	0.77021	4.97939e-11	0.90419	NA	NA	3.63886e-06	0.999889	1.57274e-06	0.980666	1.07488e-07	0.995251	NA	NA
OAS1	8.8481e-09	3.65362e-06	-5.75145	smultixcan	3.9238e-09	2.03085e-06	-2.34476	Brain_Cortex	7.54035e-11	1.16993e-07	-6.5095	NA	NA	NA	1	1	1	0	3	5.76064	0.102437	-2.42253	-0.519852	-6.57155	-0.12037	NA	NA	8.3795e-09	0.91841	3.16852e-09	0.77021	4.97939e-11	0.90419	NA	NA	3.63886e-06	0.999889	1.57274e-06	0.980666	8.13251e-08	0.994662	NA	NA
OAS1	8.8481e-09	3.65362e-06	-5.75145	smultixcan	3.9238e-09	2.03085e-06	-2.34476	Brain_Frontal_Cortex_BA9	7.54035e-11	1.23305e-07	-6.5095	NA	NA	NA	1	1	1	0	3	5.76064	0.102437	-2.42253	-0.519852	-6.57155	-0.12037	NA	NA	8.3795e-09	0.91841	3.16852e-09	0.77021	4.97939e-11	0.90419	NA	NA	3.63886e-06	0.999889	1.57274e-06	0.980666	8.94974e-08	0.997626	NA	NA
OAS1	8.8481e-09	3.65362e-06	-5.75145	smultixcan	3.9238e-09	2.03085e-06	-2.34476	Brain_Hippocampus	7.54035e-11	1.74802e-07	-6.5095	NA	NA	NA	1	1	1	0	3	5.76064	0.102437	-2.42253	-0.519852	-6.57155	-0.12037	NA	NA	8.3795e-09	0.91841	3.16852e-09	0.77021	4.97939e-11	0.90419	NA	NA	3.63886e-06	0.999889	1.57274e-06	0.980666	1.06678e-07	0.995822	NA	NA
OAS1	8.8481e-09	3.65362e-06	-5.75145	smultixcan	3.9238e-09	2.03085e-06	-2.34476	Brain_Hypothalamus	7.54035e-11	1.38268e-07	6.5095	NA	NA	NA	1	1	1	0	3	5.76064	0.102437	-2.42253	-0.519852	6.57155	0.12037	NA	NA	8.3795e-09	0.91841	3.16852e-09	0.77021	4.97939e-11	0.90419	NA	NA	3.63886e-06	0.999889	1.57274e-06	0.980666	1.1829e-07	0.996655	NA	NA
OAS1	8.8481e-09	3.65362e-06	-5.75145	smultixcan	3.9238e-09	2.03085e-06	-2.34476	Brain_Nucleus_accumbens_basal_ganglia	7.54035e-11	1.77895e-07	-6.5095	NA	NA	NA	1	1	1	0	3	5.76064	0.102437	-2.42253	-0.519852	-6.57155	-0.12037	NA	NA	8.3795e-09	0.91841	3.16852e-09	0.77021	4.97939e-11	0.90419	NA	NA	3.63886e-06	0.999889	1.57274e-06	0.980666	1.28513e-07	0.996569	NA	NA
OAS1	8.8481e-09	3.65362e-06	-5.75145	smultixcan	3.9238e-09	2.03085e-06	-2.34476	Brain_Putamen_basal_ganglia	7.54035e-11	1.17667e-07	6.5095	NA	NA	NA	1	1	1	0	3	5.76064	0.102437	-2.42253	-0.519852	6.57155	0.12037	NA	NA	8.3795e-09	0.91841	3.16852e-09	0.77021	4.97939e-11	0.90419	NA	NA	3.63886e-06	0.999889	1.57274e-06	0.980666	7.97413e-08	0.994168	NA	NA
OAS1	8.8481e-09	3.65362e-06	-5.75145	smultixcan	3.9238e-09	2.03085e-06	-2.34476	Brain_Spinal_cord_cervical_c-1	7.54035e-11	1.22043e-07	6.5095	NA	NA	NA	1	1	1	0	3	5.76064	0.102437	-2.42253	-0.519852	6.57155	0.12037	NA	NA	8.3795e-09	0.91841	3.16852e-09	0.77021	4.97939e-11	0.90419	NA	NA	3.63886e-06	0.999889	1.57274e-06	0.980666	8.64996e-08	0.996289	NA	NA
OAS1	8.8481e-09	3.65362e-06	-5.75145	smultixcan	3.9238e-09	2.03085e-06	-2.34476	Brain_Substantia_nigra	7.54035e-11	7.68788e-08	6.5095	NA	NA	NA	1	1	1	0	3	5.76064	0.102437	-2.42253	-0.519852	6.57155	0.12037	NA	NA	8.3795e-09	0.91841	3.16852e-09	0.77021	4.97939e-11	0.90419	NA	NA	3.63886e-06	0.999889	1.57274e-06	0.980666	5.70295e-08	0.996637	NA	NA
OAS1	8.8481e-09	3.65362e-06	-5.75145	smultixcan	3.9238e-09	2.03085e-06	-2.34476	Breast_Mammary_Tissue	7.54035e-11	8.9631e-08	6.5095	NA	NA	NA	1	1	1	0	3	5.76064	0.102437	-2.42253	-0.519852	6.57155	0.12037	NA	NA	8.3795e-09	0.91841	3.16852e-09	0.77021	4.97939e-11	0.90419	NA	NA	3.63886e-06	0.999889	1.57274e-06	0.980666	6.55158e-08	0.994738	NA	NA
OAS1	8.8481e-09	3.65362e-06	-5.75145	smultixcan	3.9238e-09	2.03085e-06	-2.34476	Cells_EBV-transformed_lymphocytes	7.54035e-11	1.48032e-07	-6.5095	NA	NA	NA	1	1	1	0	3	5.76064	0.102437	-2.42253	-0.519852	-6.57155	-0.12037	NA	NA	8.3795e-09	0.91841	3.16852e-09	0.77021	4.97939e-11	0.90419	NA	NA	3.63886e-06	0.999889	1.57274e-06	0.980666	9.73537e-08	0.994429	NA	NA
OAS1	8.8481e-09	3.65362e-06	-5.75145	smultixcan	3.9238e-09	2.03085e-06	-2.34476	Colon_Sigmoid	7.54035e-11	1.25064e-07	6.5095	NA	NA	NA	1	1	1	0	3	5.76064	0.102437	-2.42253	-0.519852	6.57155	0.12037	NA	NA	8.3795e-09	0.91841	3.16852e-09	0.77021	4.97939e-11	0.90419	NA	NA	3.63886e-06	0.999889	1.57274e-06	0.980666	9.12749e-08	0.996912	NA	NA
OAS1	8.8481e-09	3.65362e-06	-5.75145	smultixcan	3.9238e-09	2.03085e-06	-2.34476	Colon_Transverse	7.54035e-11	1.37795e-07	6.5095	NA	NA	NA	1	1	1	0	3	5.76064	0.102437	-2.42253	-0.519852	6.57155	0.12037	NA	NA	8.3795e-09	0.91841	3.16852e-09	0.77021	4.97939e-11	0.90419	NA	NA	3.63886e-06	0.999889	1.57274e-06	0.980666	1.16457e-07	0.995534	NA	NA
OAS1	8.8481e-09	3.65362e-06	-5.75145	smultixcan	3.9238e-09	2.03085e-06	-2.34476	Esophagus_Gastroesophageal_Junction	7.54035e-11	1.37083e-07	6.5095	NA	NA	NA	1	1	1	0	3	5.76064	0.102437	-2.42253	-0.519852	6.57155	0.12037	NA	NA	8.3795e-09	0.91841	3.16852e-09	0.77021	4.97939e-11	0.90419	NA	NA	3.63886e-06	0.999889	1.57274e-06	0.980666	1.01321e-07	0.996625	NA	NA
OAS1	8.8481e-09	3.65362e-06	-5.75145	smultixcan	3.9238e-09	2.03085e-06	-2.34476	Esophagus_Mucosa	7.54035e-11	9.33391e-08	6.5095	NA	NA	NA	1	1	1	0	3	5.76064	0.102437	-2.42253	-0.519852	6.57155	0.12037	NA	NA	8.3795e-09	0.91841	3.16852e-09	0.77021	4.97939e-11	0.90419	NA	NA	3.63886e-06	0.999889	1.57274e-06	0.980666	7.36252e-08	0.996704	NA	NA
OAS1	8.8481e-09	3.65362e-06	-5.75145	smultixcan	3.9238e-09	2.03085e-06	-2.34476	Esophagus_Muscularis	7.54035e-11	1.52776e-07	6.5095	NA	NA	NA	1	1	1	0	3	5.76064	0.102437	-2.42253	-0.519852	6.57155	0.12037	NA	NA	8.3795e-09	0.91841	3.16852e-09	0.77021	4.97939e-11	0.90419	NA	NA	3.63886e-06	0.999889	1.57274e-06	0.980666	1.07014e-07	0.996222	NA	NA
OAS1	8.8481e-09	3.65362e-06	-5.75145	smultixcan	3.9238e-09	2.03085e-06	-2.34476	Heart_Atrial_Appendage	7.54035e-11	1.15493e-07	-6.5095	NA	NA	NA	1	1	1	0	3	5.76064	0.102437	-2.42253	-0.519852	-6.57155	-0.12037	NA	NA	8.3795e-09	0.91841	3.16852e-09	0.77021	4.97939e-11	0.90419	NA	NA	3.63886e-06	0.999889	1.57274e-06	0.980666	9.01238e-08	0.996629	NA	NA
OAS1	8.8481e-09	3.65362e-06	-5.75145	smultixcan	3.9238e-09	2.03085e-06	-2.34476	Heart_Left_Ventricle	7.54035e-11	1.17222e-07	6.5095	NA	NA	NA	1	1	1	0	3	5.76064	0.102437	-2.42253	-0.519852	6.57155	0.12037	NA	NA	8.3795e-09	0.91841	3.16852e-09	0.77021	4.97939e-11	0.90419	NA	NA	3.63886e-06	0.999889	1.57274e-06	0.980666	7.70079e-08	0.996714	NA	NA
OAS1	8.8481e-09	3.65362e-06	-5.75145	smultixcan	3.9238e-09	2.03085e-06	-2.34476	Kidney_Cortex	7.54035e-11	1.37363e-07	6.5095	NA	NA	NA	1	1	1	0	3	5.76064	0.102437	-2.42253	-0.519852	6.57155	0.12037	NA	NA	8.3795e-09	0.91841	3.16852e-09	0.77021	4.97939e-11	0.90419	NA	NA	3.63886e-06	0.999889	1.57274e-06	0.980666	8.47447e-08	0.995929	NA	NA
OAS1	8.8481e-09	3.65362e-06	-5.75145	smultixcan	3.9238e-09	2.03085e-06	-2.34476	Liver	7.54035e-11	9.87603e-08	6.5095	NA	NA	NA	1	1	1	0	3	5.76064	0.102437	-2.42253	-0.519852	6.57155	0.12037	NA	NA	8.3795e-09	0.91841	3.16852e-09	0.77021	4.97939e-11	0.90419	NA	NA	3.63886e-06	0.999889	1.57274e-06	0.980666	7.42996e-08	0.994469	NA	NA
OAS1	8.8481e-09	3.65362e-06	-5.75145	smultixcan	3.9238e-09	2.03085e-06	-2.34476	Lung	7.54035e-11	9.98e-08	6.5095	NA	NA	NA	1	1	1	0	3	5.76064	0.102437	-2.42253	-0.519852	6.57155	0.12037	NA	NA	8.3795e-09	0.91841	3.16852e-09	0.77021	4.97939e-11	0.90419	NA	NA	3.63886e-06	0.999889	1.57274e-06	0.980666	6.81563e-08	0.997631	NA	NA
OAS1	8.8481e-09	3.65362e-06	-5.75145	smultixcan	3.9238e-09	2.03085e-06	-2.34476	Minor_Salivary_Gland	7.54035e-11	1.39834e-07	6.5095	NA	NA	NA	1	1	1	0	3	5.76064	0.102437	-2.42253	-0.519852	6.57155	0.12037	NA	NA	8.3795e-09	0.91841	3.16852e-09	0.77021	4.97939e-11	0.90419	NA	NA	3.63886e-06	0.999889	1.57274e-06	0.980666	1.05101e-07	0.994499	NA	NA
OAS1	8.8481e-09	3.65362e-06	-5.75145	smultixcan	3.9238e-09	2.03085e-06	-2.34476	Nerve_Tibial	7.54035e-11	1.11103e-07	6.5095	NA	NA	NA	1	1	1	0	3	5.76064	0.102437	-2.42253	-0.519852	6.57155	0.12037	NA	NA	8.3795e-09	0.91841	3.16852e-09	0.77021	4.97939e-11	0.90419	NA	NA	3.63886e-06	0.999889	1.57274e-06	0.980666	8.69259e-08	0.996009	NA	NA
OAS1	8.8481e-09	3.65362e-06	-5.75145	smultixcan	3.9238e-09	2.03085e-06	-2.34476	Ovary	7.54035e-11	1.47428e-07	6.5095	NA	NA	NA	1	1	1	0	3	5.76064	0.102437	-2.42253	-0.519852	6.57155	0.12037	NA	NA	8.3795e-09	0.91841	3.16852e-09	0.77021	4.97939e-11	0.90419	NA	NA	3.63886e-06	0.999889	1.57274e-06	0.980666	1.06456e-07	0.995192	NA	NA
OAS1	8.8481e-09	3.65362e-06	-5.75145	smultixcan	3.9238e-09	2.03085e-06	-2.34476	Pituitary	7.54035e-11	1.5939e-07	6.5095	NA	NA	NA	1	1	1	0	3	5.76064	0.102437	-2.42253	-0.519852	6.57155	0.12037	NA	NA	8.3795e-09	0.91841	3.16852e-09	0.77021	4.97939e-11	0.90419	NA	NA	3.63886e-06	0.999889	1.57274e-06	0.980666	1.19829e-07	0.993874	NA	NA
OAS1	8.8481e-09	3.65362e-06	-5.75145	smultixcan	3.9238e-09	2.03085e-06	-2.34476	Prostate	7.54035e-11	1.38727e-07	6.5095	NA	NA	NA	1	1	1	0	3	5.76064	0.102437	-2.42253	-0.519852	6.57155	0.12037	NA	NA	8.3795e-09	0.91841	3.16852e-09	0.77021	4.97939e-11	0.90419	NA	NA	3.63886e-06	0.999889	1.57274e-06	0.980666	9.12888e-08	0.996345	NA	NA
OAS1	8.8481e-09	3.65362e-06	-5.75145	smultixcan	3.9238e-09	2.03085e-06	-2.34476	Skin_Not_Sun_Exposed_Suprapubic	7.54035e-11	1.12906e-07	6.5095	NA	NA	NA	1	1	1	0	3	5.76064	0.102437	-2.42253	-0.519852	6.57155	0.12037	NA	NA	8.3795e-09	0.91841	3.16852e-09	0.77021	4.97939e-11	0.90419	NA	NA	3.63886e-06	0.999889	1.57274e-06	0.980666	8.40247e-08	0.996067	NA	NA
OAS1	8.8481e-09	3.65362e-06	-5.75145	smultixcan	3.9238e-09	2.03085e-06	-2.34476	Skin_Sun_Exposed_Lower_leg	7.54035e-11	9.55036e-08	6.5095	NA	NA	NA	1	1	1	0	3	5.76064	0.102437	-2.42253	-0.519852	6.57155	0.12037	NA	NA	8.3795e-09	0.91841	3.16852e-09	0.77021	4.97939e-11	0.90419	NA	NA	3.63886e-06	0.999889	1.57274e-06	0.980666	7.36451e-08	0.997483	NA	NA
OAS1	8.8481e-09	3.65362e-06	-5.75145	smultixcan	3.9238e-09	2.03085e-06	-2.34476	Small_Intestine_Terminal_Ileum	7.54035e-11	1.62134e-07	6.5095	NA	NA	NA	1	1	1	0	3	5.76064	0.102437	-2.42253	-0.519852	6.57155	0.12037	NA	NA	8.3795e-09	0.91841	3.16852e-09	0.77021	4.97939e-11	0.90419	NA	NA	3.63886e-06	0.999889	1.57274e-06	0.980666	1.0992e-07	0.996592	NA	NA
OAS1	8.8481e-09	3.65362e-06	-5.75145	smultixcan	3.9238e-09	2.03085e-06	-2.34476	Spleen	7.54035e-11	1.19439e-07	6.5095	NA	NA	NA	1	1	1	0	3	5.76064	0.102437	-2.42253	-0.519852	6.57155	0.12037	NA	NA	8.3795e-09	0.91841	3.16852e-09	0.77021	4.97939e-11	0.90419	NA	NA	3.63886e-06	0.999889	1.57274e-06	0.980666	8.71946e-08	0.994784	NA	NA
OAS1	8.8481e-09	3.65362e-06	-5.75145	smultixcan	3.9238e-09	2.03085e-06	-2.34476	Stomach	7.54035e-11	1.27568e-07	6.5095	NA	NA	NA	1	1	1	0	3	5.76064	0.102437	-2.42253	-0.519852	6.57155	0.12037	NA	NA	8.3795e-09	0.91841	3.16852e-09	0.77021	4.97939e-11	0.90419	NA	NA	3.63886e-06	0.999889	1.57274e-06	0.980666	8.38763e-08	0.99609	NA	NA
OAS1	8.8481e-09	3.65362e-06	-5.75145	smultixcan	3.9238e-09	2.03085e-06	-2.34476	Testis	7.54035e-11	3.37135e-07	6.5095	NA	NA	NA	1	1	1	0	3	5.76064	0.102437	-2.42253	-0.519852	6.57155	0.12037	NA	NA	8.3795e-09	0.91841	3.16852e-09	0.77021	4.97939e-11	0.90419	NA	NA	3.63886e-06	0.999889	1.57274e-06	0.980666	2.48698e-07	0.993915	NA	NA
OAS1	8.8481e-09	3.65362e-06	-5.75145	smultixcan	3.9238e-09	2.03085e-06	-2.34476	Thyroid	7.54035e-11	1.10081e-07	6.5095	NA	NA	NA	1	1	1	0	3	5.76064	0.102437	-2.42253	-0.519852	6.57155	0.12037	NA	NA	8.3795e-09	0.91841	3.16852e-09	0.77021	4.97939e-11	0.90419	NA	NA	3.63886e-06	0.999889	1.57274e-06	0.980666	8.61885e-08	0.994316	NA	NA
OAS1	8.8481e-09	3.65362e-06	-5.75145	smultixcan	3.9238e-09	2.03085e-06	-2.34476	Vagina	1.45765e-10	2.15072e-07	6.40974	NA	NA	NA	1	1	1	0	3	5.76064	0.102437	-2.42253	-0.519852	6.47681	0.146789	NA	NA	8.3795e-09	0.91841	3.16852e-09	0.77021	9.36832e-11	0.883299	NA	NA	3.63886e-06	0.999889	1.57274e-06	0.980666	1.68308e-07	0.99295	NA	NA
OAS1	8.8481e-09	3.65362e-06	-5.75145	smultixcan	3.9238e-09	2.03085e-06	-2.34476	Whole_Blood	7.54035e-11	8.66984e-08	6.5095	NA	NA	NA	1	1	1	0	3	5.76064	0.102437	-2.42253	-0.519852	6.57155	0.12037	NA	NA	8.3795e-09	0.91841	3.16852e-09	0.77021	4.97939e-11	0.90419	NA	NA	3.63886e-06	0.999889	1.57274e-06	0.980666	6.05213e-08	0.995823	NA	NA
OAS1	8.8481e-09	3.65362e-06	-5.75145	smultixcan	3.9238e-09	2.03085e-06	-2.34476	smultixcan	7.54035e-11	1.37079e-07	6.5095	NA	NA	NA	1	1	1	0	3	5.76064	0.102437	-2.42253	-0.519852	6.57155	0.12037	NA	NA	8.3795e-09	0.91841	3.16852e-09	0.77021	4.97939e-11	0.90419	NA	NA	3.63886e-06	0.999889	1.57274e-06	0.980666	1.00978e-07	0.994455	NA	NA
TYK2	1.7048e-08	6.75669e-06	-5.63957	Adipose_Subcutaneous	1.39498e-05	0.00798879	4.34465	Adipose_Subcutaneous	1.43958e-24	4.40302e-21	-10.231	NA	NA	NA	1	1	1	0	3	5.81143	-1.96907	4.6065	2.57588	-10.6397	-2.98513	NA	NA	6.1943e-09	0.048945	4.09495e-06	0.00999854	1.94726e-26	0.00283458	NA	NA	3.00223e-06	0.794051	0.00311891	0.756522	6.10943e-23	0.551704	NA	NA
TYK2	1.7048e-08	6.75669e-06	-5.63957	Adipose_Subcutaneous	1.39498e-05	0.00798879	4.34465	Adipose_Visceral_Omentum	3.10403e-12	7.78204e-09	-6.97293	NA	NA	NA	1	1	1	0	3	5.81143	-1.96907	4.6065	2.57588	-7.23108	-2.41071	NA	NA	6.1943e-09	0.048945	4.09495e-06	0.00999854	4.79151e-13	0.0159213	NA	NA	3.00223e-06	0.794051	0.00311891	0.756522	1.23061e-09	0.774712	NA	NA
TYK2	1.7048e-08	6.75669e-06	-5.63957	Adipose_Subcutaneous	1.39498e-05	0.00798879	4.34465	Adrenal_Gland	1.43958e-24	1.01785e-20	10.231	NA	NA	NA	1	1	1	0	3	5.81143	-1.96907	4.6065	2.57588	10.6397	2.98513	NA	NA	6.1943e-09	0.048945	4.09495e-06	0.00999854	1.94726e-26	0.00283458	NA	NA	3.00223e-06	0.794051	0.00311891	0.756522	1.41118e-22	0.542398	NA	NA
TYK2	1.7048e-08	6.75669e-06	-5.63957	Adipose_Subcutaneous	1.39498e-05	0.00798879	4.34465	Artery_Aorta	1.30624e-12	3.15608e-09	-7.09365	NA	NA	NA	1	1	1	0	3	5.81143	-1.96907	4.6065	2.57588	-7.46055	-3.07435	NA	NA	6.1943e-09	0.048945	4.09495e-06	0.00999854	8.61628e-14	0.00210958	NA	NA	3.00223e-06	0.794051	0.00311891	0.756522	2.31484e-10	0.502692	NA	NA
TYK2	1.7048e-08	6.75669e-06	-5.63957	Adipose_Subcutaneous	1.39498e-05	0.00798879	4.34465	Artery_Coronary	8.41287e-06	0.00415352	-4.4544	NA	NA	NA	1	1	1	0	3	5.81143	-1.96907	4.6065	2.57588	-4.71211	-2.72727	NA	NA	6.1943e-09	0.048945	4.09495e-06	0.00999854	2.45167e-06	0.00638602	NA	NA	3.00223e-06	0.794051	0.00311891	0.756522	0.00160164	0.636556	NA	NA
TYK2	1.7048e-08	6.75669e-06	-5.63957	Adipose_Subcutaneous	1.39498e-05	0.00798879	4.34465	Artery_Tibial	1.43958e-24	6.56756e-21	10.231	NA	NA	NA	1	1	1	0	3	5.81143	-1.96907	4.6065	2.57588	10.6397	2.98513	NA	NA	6.1943e-09	0.048945	4.09495e-06	0.00999854	1.94726e-26	0.00283458	NA	NA	3.00223e-06	0.794051	0.00311891	0.756522	9.0948e-23	0.557067	NA	NA
TYK2	1.7048e-08	6.75669e-06	-5.63957	Adipose_Subcutaneous	1.39498e-05	0.00798879	4.34465	Brain_Amygdala	1.35612e-07	0.000132029	5.2711	NA	NA	NA	1	1	1	0	3	5.81143	-1.96907	4.6065	2.57588	5.5537	2.75	NA	NA	6.1943e-09	0.048945	4.09495e-06	0.00999854	2.79685e-08	0.00595953	NA	NA	3.00223e-06	0.794051	0.00311891	0.756522	2.95052e-05	0.669458	NA	NA
TYK2	1.7048e-08	6.75669e-06	-5.63957	Adipose_Subcutaneous	1.39498e-05	0.00798879	4.34465	Brain_Anterior_cingulate_cortex_BA24	1.43958e-24	1.06183e-20	10.231	NA	NA	NA	1	1	1	0	3	5.81143	-1.96907	4.6065	2.57588	10.6397	2.98513	NA	NA	6.1943e-09	0.048945	4.09495e-06	0.00999854	1.94726e-26	0.00283458	NA	NA	3.00223e-06	0.794051	0.00311891	0.756522	1.47466e-22	0.666229	NA	NA
TYK2	1.7048e-08	6.75669e-06	-5.63957	Adipose_Subcutaneous	1.39498e-05	0.00798879	4.34465	Brain_Caudate_basal_ganglia	8.68697e-11	1.65059e-07	-6.4882	NA	NA	NA	1	1	1	0	3	5.81143	-1.96907	4.6065	2.57588	-6.95129	-3.04	NA	NA	6.1943e-09	0.048945	4.09495e-06	0.00999854	3.61957e-12	0.00236578	NA	NA	3.00223e-06	0.794051	0.00311891	0.756522	1.01867e-08	0.618473	NA	NA
TYK2	1.7048e-08	6.75669e-06	-5.63957	Adipose_Subcutaneous	1.39498e-05	0.00798879	4.34465	Brain_Cerebellar_Hemisphere	1.43958e-24	8.83297e-21	10.231	NA	NA	NA	1	1	1	0	3	5.81143	-1.96907	4.6065	2.57588	10.6397	2.98513	NA	NA	6.1943e-09	0.048945	4.09495e-06	0.00999854	1.94726e-26	0.00283458	NA	NA	3.00223e-06	0.794051	0.00311891	0.756522	1.22623e-22	0.57337	NA	NA
TYK2	1.7048e-08	6.75669e-06	-5.63957	Adipose_Subcutaneous	1.39498e-05	0.00798879	4.34465	Brain_Cerebellum	3.3786e-27	2.6707e-23	10.8017	NA	NA	NA	1	1	1	0	3	5.81143	-1.96907	4.6065	2.57588	11.2266	3.27256	NA	NA	6.1943e-09	0.048945	4.09495e-06	0.00999854	3.01794e-29	0.00106578	NA	NA	3.00223e-06	0.794051	0.00311891	0.756522	2.44302e-25	0.601853	NA	NA
TYK2	1.7048e-08	6.75669e-06	-5.63957	Adipose_Subcutaneous	1.39498e-05	0.00798879	4.34465	Brain_Cortex	8.68697e-11	1.23917e-07	-6.4882	NA	NA	NA	1	1	1	0	3	5.81143	-1.96907	4.6065	2.57588	-6.95129	-1.04912	NA	NA	6.1943e-09	0.048945	4.09495e-06	0.00999854	3.61957e-12	0.294123	NA	NA	3.00223e-06	0.794051	0.00311891	0.756522	9.13612e-09	0.937895	NA	NA
TYK2	1.7048e-08	6.75669e-06	-5.63957	Adipose_Subcutaneous	1.39498e-05	0.00798879	4.34465	Brain_Frontal_Cortex_BA9	8.41287e-06	0.00512094	-4.4544	NA	NA	NA	1	1	1	0	3	5.81143	-1.96907	4.6065	2.57588	-4.71211	-2.72727	NA	NA	6.1943e-09	0.048945	4.09495e-06	0.00999854	2.45167e-06	0.00638602	NA	NA	3.00223e-06	0.794051	0.00311891	0.756522	0.00196022	0.663625	NA	NA
TYK2	1.7048e-08	6.75669e-06	-5.63957	Adipose_Subcutaneous	1.39498e-05	0.00798879	4.34465	Brain_Hippocampus	3.10403e-12	1.07937e-08	-6.97293	NA	NA	NA	1	1	1	0	3	5.81143	-1.96907	4.6065	2.57588	-7.23108	-2.41071	NA	NA	6.1943e-09	0.048945	4.09495e-06	0.00999854	4.79151e-13	0.0159213	NA	NA	3.00223e-06	0.794051	0.00311891	0.756522	1.71089e-09	0.770149	NA	NA
TYK2	1.7048e-08	6.75669e-06	-5.63957	Adipose_Subcutaneous	1.39498e-05	0.00798879	4.34465	Brain_Hypothalamus	8.41287e-06	0.00423094	-4.4544	NA	NA	NA	1	1	1	0	3	5.81143	-1.96907	4.6065	2.57588	-4.71211	-2.72727	NA	NA	6.1943e-09	0.048945	4.09495e-06	0.00999854	2.45167e-06	0.00638602	NA	NA	3.00223e-06	0.794051	0.00311891	0.756522	0.0017649	0.67571	NA	NA
TYK2	1.7048e-08	6.75669e-06	-5.63957	Adipose_Subcutaneous	1.39498e-05	0.00798879	4.34465	Brain_Nucleus_accumbens_basal_ganglia	9.51629e-10	1.71191e-06	-6.11732	NA	NA	NA	1	1	1	0	3	5.81143	-1.96907	4.6065	2.57588	-6.38385	-2.45646	NA	NA	6.1943e-09	0.048945	4.09495e-06	0.00999854	1.72693e-10	0.0140312	NA	NA	3.00223e-06	0.794051	0.00311891	0.756522	3.19717e-07	0.74852	NA	NA
TYK2	1.7048e-08	6.75669e-06	-5.63957	Adipose_Subcutaneous	1.39498e-05	0.00798879	4.34465	Brain_Putamen_basal_ganglia	8.41287e-06	0.00353454	-4.4544	NA	NA	NA	1	1	1	0	3	5.81143	-1.96907	4.6065	2.57588	-4.71211	-2.72727	NA	NA	6.1943e-09	0.048945	4.09495e-06	0.00999854	2.45167e-06	0.00638602	NA	NA	3.00223e-06	0.794051	0.00311891	0.756522	0.00152684	0.64387	NA	NA
TYK2	1.7048e-08	6.75669e-06	-5.63957	Adipose_Subcutaneous	1.39498e-05	0.00798879	4.34465	Brain_Spinal_cord_cervical_c-1	8.41287e-06	0.00399116	-4.4544	NA	NA	NA	1	1	1	0	3	5.81143	-1.96907	4.6065	2.57588	-4.71211	-2.72727	NA	NA	6.1943e-09	0.048945	4.09495e-06	0.00999854	2.45167e-06	0.00638602	NA	NA	3.00223e-06	0.794051	0.00311891	0.756522	0.00149638	0.679308	NA	NA
TYK2	1.7048e-08	6.75669e-06	-5.63957	Adipose_Subcutaneous	1.39498e-05	0.00798879	4.34465	Brain_Substantia_nigra	3.10403e-12	5.52828e-09	6.97293	NA	NA	NA	1	1	1	0	3	5.81143	-1.96907	4.6065	2.57588	7.23108	2.41071	NA	NA	6.1943e-09	0.048945	4.09495e-06	0.00999854	4.79151e-13	0.0159213	NA	NA	3.00223e-06	0.794051	0.00311891	0.756522	8.78044e-10	0.752549	NA	NA
TYK2	1.7048e-08	6.75669e-06	-5.63957	Adipose_Subcutaneous	1.39498e-05	0.00798879	4.34465	Breast_Mammary_Tissue	1.43958e-24	4.98195e-21	10.231	NA	NA	NA	1	1	1	0	3	5.81143	-1.96907	4.6065	2.57588	10.6397	2.98513	NA	NA	6.1943e-09	0.048945	4.09495e-06	0.00999854	1.94726e-26	0.00283458	NA	NA	3.00223e-06	0.794051	0.00311891	0.756522	6.91763e-23	0.585662	NA	NA
TYK2	1.7048e-08	6.75669e-06	-5.63957	Adipose_Subcutaneous	1.39498e-05	0.00798879	4.34465	Cells_Cultured_fibroblasts	1.43958e-24	6.93421e-21	-10.231	NA	NA	NA	1	1	1	0	3	5.81143	-1.96907	4.6065	2.57588	-10.6397	-2.98513	NA	NA	6.1943e-09	0.048945	4.09495e-06	0.00999854	1.94726e-26	0.00283458	NA	NA	3.00223e-06	0.794051	0.00311891	0.756522	9.61425e-23	0.511637	NA	NA
TYK2	1.7048e-08	6.75669e-06	-5.63957	Adipose_Subcutaneous	1.39498e-05	0.00798879	4.34465	Cells_EBV-transformed_lymphocytes	1.43958e-24	4.57114e-21	-10.231	NA	NA	NA	1	1	1	0	3	5.81143	-1.96907	4.6065	2.57588	-10.6397	-2.98513	NA	NA	6.1943e-09	0.048945	4.09495e-06	0.00999854	1.94726e-26	0.00283458	NA	NA	3.00223e-06	0.794051	0.00311891	0.756522	6.34524e-23	0.498104	NA	NA
TYK2	1.7048e-08	6.75669e-06	-5.63957	Adipose_Subcutaneous	1.39498e-05	0.00798879	4.34465	Colon_Sigmoid	6.16669e-27	4.96295e-23	10.7463	NA	NA	NA	1	1	1	0	3	5.81143	-1.96907	4.6065	2.57588	11.1672	3.29013	NA	NA	6.1943e-09	0.048945	4.09495e-06	0.00999854	5.90078e-29	0.00100141	NA	NA	3.00223e-06	0.794051	0.00311891	0.756522	4.86741e-25	0.513292	NA	NA
TYK2	1.7048e-08	6.75669e-06	-5.63957	Adipose_Subcutaneous	1.39498e-05	0.00798879	4.34465	Colon_Transverse	6.23779e-10	9.48203e-07	-6.1843	NA	NA	NA	1	1	1	0	3	5.81143	-1.96907	4.6065	2.57588	-6.45431	-2.49007	NA	NA	6.1943e-09	0.048945	4.09495e-06	0.00999854	1.08713e-10	0.0127718	NA	NA	3.00223e-06	0.794051	0.00311891	0.756522	2.09388e-07	0.754748	NA	NA
TYK2	1.7048e-08	6.75669e-06	-5.63957	Adipose_Subcutaneous	1.39498e-05	0.00798879	4.34465	Esophagus_Gastroesophageal_Junction	1.43958e-24	9.14334e-21	10.231	NA	NA	NA	1	1	1	0	3	5.81143	-1.96907	4.6065	2.57588	10.6397	2.98513	NA	NA	6.1943e-09	0.048945	4.09495e-06	0.00999854	1.94726e-26	0.00283458	NA	NA	3.00223e-06	0.794051	0.00311891	0.756522	1.26794e-22	0.664426	NA	NA
TYK2	1.7048e-08	6.75669e-06	-5.63957	Adipose_Subcutaneous	1.39498e-05	0.00798879	4.34465	Esophagus_Mucosa	1.43958e-24	8.3009e-21	10.231	NA	NA	NA	1	1	1	0	3	5.81143	-1.96907	4.6065	2.57588	10.6397	2.98513	NA	NA	6.1943e-09	0.048945	4.09495e-06	0.00999854	1.94726e-26	0.00283458	NA	NA	3.00223e-06	0.794051	0.00311891	0.756522	1.15169e-22	0.593242	NA	NA
TYK2	1.7048e-08	6.75669e-06	-5.63957	Adipose_Subcutaneous	1.39498e-05	0.00798879	4.34465	Esophagus_Muscularis	1.43958e-24	7.54819e-21	10.231	NA	NA	NA	1	1	1	0	3	5.81143	-1.96907	4.6065	2.57588	10.6397	2.98513	NA	NA	6.1943e-09	0.048945	4.09495e-06	0.00999854	1.94726e-26	0.00283458	NA	NA	3.00223e-06	0.794051	0.00311891	0.756522	1.04623e-22	0.611709	NA	NA
TYK2	1.7048e-08	6.75669e-06	-5.63957	Adipose_Subcutaneous	1.39498e-05	0.00798879	4.34465	Heart_Atrial_Appendage	1.35612e-07	0.000127665	-5.2711	NA	NA	NA	1	1	1	0	3	5.81143	-1.96907	4.6065	2.57588	-5.5537	-2.75	NA	NA	6.1943e-09	0.048945	4.09495e-06	0.00999854	2.79685e-08	0.00595953	NA	NA	3.00223e-06	0.794051	0.00311891	0.756522	2.99977e-05	0.679919	NA	NA
TYK2	1.7048e-08	6.75669e-06	-5.63957	Adipose_Subcutaneous	1.39498e-05	0.00798879	4.34465	Heart_Left_Ventricle	1.43958e-24	8.14441e-21	10.231	NA	NA	NA	1	1	1	0	3	5.81143	-1.96907	4.6065	2.57588	10.6397	2.98513	NA	NA	6.1943e-09	0.048945	4.09495e-06	0.00999854	1.94726e-26	0.00283458	NA	NA	3.00223e-06	0.794051	0.00311891	0.756522	1.12931e-22	0.622619	NA	NA
TYK2	1.7048e-08	6.75669e-06	-5.63957	Adipose_Subcutaneous	1.39498e-05	0.00798879	4.34465	Kidney_Cortex	1.43958e-24	5.24496e-21	10.231	NA	NA	NA	1	1	1	0	3	5.81143	-1.96907	4.6065	2.57588	10.6397	2.98513	NA	NA	6.1943e-09	0.048945	4.09495e-06	0.00999854	1.94726e-26	0.00283458	NA	NA	3.00223e-06	0.794051	0.00311891	0.756522	7.29092e-23	0.614619	NA	NA
TYK2	1.7048e-08	6.75669e-06	-5.63957	Adipose_Subcutaneous	1.39498e-05	0.00798879	4.34465	Liver	8.41287e-06	0.0038552	-4.4544	NA	NA	NA	1	1	1	0	3	5.81143	-1.96907	4.6065	2.57588	-4.71211	-2.72727	NA	NA	6.1943e-09	0.048945	4.09495e-06	0.00999854	2.45167e-06	0.00638602	NA	NA	3.00223e-06	0.794051	0.00311891	0.756522	0.00165211	0.705787	NA	NA
TYK2	1.7048e-08	6.75669e-06	-5.63957	Adipose_Subcutaneous	1.39498e-05	0.00798879	4.34465	Lung	7.43916e-28	2.86656e-24	10.9398	NA	NA	NA	1	1	1	0	3	5.81143	-1.96907	4.6065	2.57588	11.3681	3.35184	NA	NA	6.1943e-09	0.048945	4.09495e-06	0.00999854	6.02969e-30	0.000802753	NA	NA	3.00223e-06	0.794051	0.00311891	0.756522	2.38428e-26	0.421725	NA	NA
TYK2	1.7048e-08	6.75669e-06	-5.63957	Adipose_Subcutaneous	1.39498e-05	0.00798879	4.34465	Minor_Salivary_Gland	1.35612e-07	0.000134653	5.2711	NA	NA	NA	1	1	1	0	3	5.81143	-1.96907	4.6065	2.57588	5.5537	2.75	NA	NA	6.1943e-09	0.048945	4.09495e-06	0.00999854	2.79685e-08	0.00595953	NA	NA	3.00223e-06	0.794051	0.00311891	0.756522	3.30587e-05	0.577752	NA	NA
TYK2	1.7048e-08	6.75669e-06	-5.63957	Adipose_Subcutaneous	1.39498e-05	0.00798879	4.34465	Muscle_Skeletal	8.41287e-06	0.00446246	-4.4544	NA	NA	NA	1	1	1	0	3	5.81143	-1.96907	4.6065	2.57588	-4.71211	-2.72727	NA	NA	6.1943e-09	0.048945	4.09495e-06	0.00999854	2.45167e-06	0.00638602	NA	NA	3.00223e-06	0.794051	0.00311891	0.756522	0.002025	0.720193	NA	NA
TYK2	1.7048e-08	6.75669e-06	-5.63957	Adipose_Subcutaneous	1.39498e-05	0.00798879	4.34465	Nerve_Tibial	1.43958e-24	5.1462e-21	10.231	NA	NA	NA	1	1	1	0	3	5.81143	-1.96907	4.6065	2.57588	10.6397	2.98513	NA	NA	6.1943e-09	0.048945	4.09495e-06	0.00999854	1.94726e-26	0.00283458	NA	NA	3.00223e-06	0.794051	0.00311891	0.756522	7.93182e-23	0.581804	NA	NA
TYK2	1.7048e-08	6.75669e-06	-5.63957	Adipose_Subcutaneous	1.39498e-05	0.00798879	4.34465	Ovary	4.11794e-27	3.22054e-23	10.7835	NA	NA	NA	1	1	1	0	3	5.81143	-1.96907	4.6065	2.57588	11.2063	3.29356	NA	NA	6.1943e-09	0.048945	4.09495e-06	0.00999854	3.7978e-29	0.000989285	NA	NA	3.00223e-06	0.794051	0.00311891	0.756522	3.04479e-25	0.52853	NA	NA
TYK2	1.7048e-08	6.75669e-06	-5.63957	Adipose_Subcutaneous	1.39498e-05	0.00798879	4.34465	Pancreas	8.68697e-11	2.04934e-07	-6.4882	NA	NA	NA	1	1	1	0	3	5.81143	-1.96907	4.6065	2.57588	-6.95129	-3.04	NA	NA	6.1943e-09	0.048945	4.09495e-06	0.00999854	3.61957e-12	0.00236578	NA	NA	3.00223e-06	0.794051	0.00311891	0.756522	9.74227e-09	0.546252	NA	NA
TYK2	1.7048e-08	6.75669e-06	-5.63957	Adipose_Subcutaneous	1.39498e-05	0.00798879	4.34465	Pituitary	2.18952e-10	3.59322e-07	-6.34742	NA	NA	NA	1	1	1	0	3	5.81143	-1.96907	4.6065	2.57588	-6.63494	-2.67998	NA	NA	6.1943e-09	0.048945	4.09495e-06	0.00999854	3.2464e-11	0.00736271	NA	NA	3.00223e-06	0.794051	0.00311891	0.756522	9.94313e-08	0.672956	NA	NA
TYK2	1.7048e-08	6.75669e-06	-5.63957	Adipose_Subcutaneous	1.39498e-05	0.00798879	4.34465	Prostate	1.43958e-24	9.25303e-21	-10.231	NA	NA	NA	1	1	1	0	3	5.81143	-1.96907	4.6065	2.57588	-10.6397	-2.98513	NA	NA	6.1943e-09	0.048945	4.09495e-06	0.00999854	1.94726e-26	0.00283458	NA	NA	3.00223e-06	0.794051	0.00311891	0.756522	1.28519e-22	0.61064	NA	NA
TYK2	1.7048e-08	6.75669e-06	-5.63957	Adipose_Subcutaneous	1.39498e-05	0.00798879	4.34465	Skin_Not_Sun_Exposed_Suprapubic	1.43958e-24	6.77466e-21	-10.231	NA	NA	NA	1	1	1	0	3	5.81143	-1.96907	4.6065	2.57588	-10.6397	-2.98513	NA	NA	6.1943e-09	0.048945	4.09495e-06	0.00999854	1.94726e-26	0.00283458	NA	NA	3.00223e-06	0.794051	0.00311891	0.756522	9.38828e-23	0.592527	NA	NA
TYK2	1.7048e-08	6.75669e-06	-5.63957	Adipose_Subcutaneous	1.39498e-05	0.00798879	4.34465	Skin_Sun_Exposed_Lower_leg	1.43958e-24	6.82504e-21	10.231	NA	NA	NA	1	1	1	0	3	5.81143	-1.96907	4.6065	2.57588	10.6397	2.98513	NA	NA	6.1943e-09	0.048945	4.09495e-06	0.00999854	1.94726e-26	0.00283458	NA	NA	3.00223e-06	0.794051	0.00311891	0.756522	9.46283e-23	0.604438	NA	NA
TYK2	1.7048e-08	6.75669e-06	-5.63957	Adipose_Subcutaneous	1.39498e-05	0.00798879	4.34465	Small_Intestine_Terminal_Ileum	7.99944e-24	4.81614e-20	-10.0636	NA	NA	NA	1	1	1	0	3	5.81143	-1.96907	4.6065	2.57588	-10.3866	-2.29272	NA	NA	6.1943e-09	0.048945	4.09495e-06	0.00999854	2.85388e-25	0.0218642	NA	NA	3.00223e-06	0.794051	0.00311891	0.756522	1.76399e-21	0.79131	NA	NA
TYK2	1.7048e-08	6.75669e-06	-5.63957	Adipose_Subcutaneous	1.39498e-05	0.00798879	4.34465	Spleen	2.41827e-12	5.31052e-09	7.00795	NA	NA	NA	1	1	1	0	3	5.81143	-1.96907	4.6065	2.57588	7.24665	2.23667	NA	NA	6.1943e-09	0.048945	4.09495e-06	0.00999854	4.27195e-13	0.0253076	NA	NA	3.00223e-06	0.794051	0.00311891	0.756522	9.61798e-10	0.801624	NA	NA
TYK2	1.7048e-08	6.75669e-06	-5.63957	Adipose_Subcutaneous	1.39498e-05	0.00798879	4.34465	Stomach	1.90444e-23	8.85912e-20	-9.97791	NA	NA	NA	1	1	1	0	3	5.81143	-1.96907	4.6065	2.57588	-10.2948	-2.24617	NA	NA	6.1943e-09	0.048945	4.09495e-06	0.00999854	7.43787e-25	0.024693	NA	NA	3.00223e-06	0.794051	0.00311891	0.756522	3.54985e-21	0.798952	NA	NA
TYK2	1.7048e-08	6.75669e-06	-5.63957	Adipose_Subcutaneous	1.39498e-05	0.00798879	4.34465	Testis	1.00998e-07	0.000142602	-5.32492	NA	NA	NA	1	1	1	0	3	5.81143	-1.96907	4.6065	2.57588	-5.60883	-2.75922	NA	NA	6.1943e-09	0.048945	4.09495e-06	0.00999854	2.03697e-08	0.00579396	NA	NA	3.00223e-06	0.794051	0.00311891	0.756522	3.49722e-05	0.618251	NA	NA
TYK2	1.7048e-08	6.75669e-06	-5.63957	Adipose_Subcutaneous	1.39498e-05	0.00798879	4.34465	Thyroid	1.43958e-24	8.49807e-21	10.231	NA	NA	NA	1	1	1	0	3	5.81143	-1.96907	4.6065	2.57588	10.6397	2.98513	NA	NA	6.1943e-09	0.048945	4.09495e-06	0.00999854	1.94726e-26	0.00283458	NA	NA	3.00223e-06	0.794051	0.00311891	0.756522	1.17968e-22	0.582495	NA	NA
TYK2	1.7048e-08	6.75669e-06	-5.63957	Adipose_Subcutaneous	1.39498e-05	0.00798879	4.34465	Uterus	2.23701e-09	2.47439e-06	-5.97959	NA	NA	NA	1	1	1	0	3	5.81143	-1.96907	4.6065	2.57588	-6.23232	-2.30793	NA	NA	6.1943e-09	0.048945	4.09495e-06	0.00999854	4.59567e-10	0.0210028	NA	NA	3.00223e-06	0.794051	0.00311891	0.756522	5.90066e-07	0.800984	NA	NA
TYK2	1.7048e-08	6.75669e-06	-5.63957	Adipose_Subcutaneous	1.39498e-05	0.00798879	4.34465	Vagina	1.43958e-24	6.72619e-21	10.231	NA	NA	NA	1	1	1	0	3	5.81143	-1.96907	4.6065	2.57588	10.6397	2.98513	NA	NA	6.1943e-09	0.048945	4.09495e-06	0.00999854	1.94726e-26	0.00283458	NA	NA	3.00223e-06	0.794051	0.00311891	0.756522	9.32898e-23	0.587991	NA	NA
TYK2	1.7048e-08	6.75669e-06	-5.63957	Adipose_Subcutaneous	1.39498e-05	0.00798879	4.34465	smultixcan	3.9814e-25	3.09471e-21	9.35415	NA	NA	NA	1	1	1	0	3	5.81143	-1.96907	4.6065	2.57588	9.71334	2.75303	NA	NA	6.1943e-09	0.048945	4.09495e-06	0.00999854	3.94826e-27	0.00209389	NA	NA	3.00223e-06	0.794051	0.00311891	0.756522	3.12923e-23	0.521198	NA	NA
TYK2	1.7048e-08	6.75669e-06	-5.63957	Adipose_Visceral_Omentum	1.35612e-07	0.000167955	5.2711	Adipose_Subcutaneous	1.43958e-24	4.40302e-21	-10.231	NA	NA	NA	1	1	1	0	3	5.81143	-1.96907	5.5537	2.75	-10.6397	-2.98513	NA	NA	6.1943e-09	0.048945	2.79685e-08	0.00595953	1.94726e-26	0.00283458	NA	NA	3.00223e-06	0.794051	4.46307e-05	0.753024	6.10943e-23	0.551704	NA	NA
TYK2	1.7048e-08	6.75669e-06	-5.63957	Adipose_Visceral_Omentum	1.35612e-07	0.000167955	5.2711	Adipose_Visceral_Omentum	3.10403e-12	7.78204e-09	-6.97293	NA	NA	NA	1	1	1	0	3	5.81143	-1.96907	5.5537	2.75	-7.23108	-2.41071	NA	NA	6.1943e-09	0.048945	2.79685e-08	0.00595953	4.79151e-13	0.0159213	NA	NA	3.00223e-06	0.794051	4.46307e-05	0.753024	1.23061e-09	0.774712	NA	NA
TYK2	1.7048e-08	6.75669e-06	-5.63957	Adipose_Visceral_Omentum	1.35612e-07	0.000167955	5.2711	Adrenal_Gland	1.43958e-24	1.01785e-20	10.231	NA	NA	NA	1	1	1	0	3	5.81143	-1.96907	5.5537	2.75	10.6397	2.98513	NA	NA	6.1943e-09	0.048945	2.79685e-08	0.00595953	1.94726e-26	0.00283458	NA	NA	3.00223e-06	0.794051	4.46307e-05	0.753024	1.41118e-22	0.542398	NA	NA
TYK2	1.7048e-08	6.75669e-06	-5.63957	Adipose_Visceral_Omentum	1.35612e-07	0.000167955	5.2711	Artery_Aorta	1.30624e-12	3.15608e-09	-7.09365	NA	NA	NA	1	1	1	0	3	5.81143	-1.96907	5.5537	2.75	-7.46055	-3.07435	NA	NA	6.1943e-09	0.048945	2.79685e-08	0.00595953	8.61628e-14	0.00210958	NA	NA	3.00223e-06	0.794051	4.46307e-05	0.753024	2.31484e-10	0.502692	NA	NA
TYK2	1.7048e-08	6.75669e-06	-5.63957	Adipose_Visceral_Omentum	1.35612e-07	0.000167955	5.2711	Artery_Coronary	8.41287e-06	0.00415352	-4.4544	NA	NA	NA	1	1	1	0	3	5.81143	-1.96907	5.5537	2.75	-4.71211	-2.72727	NA	NA	6.1943e-09	0.048945	2.79685e-08	0.00595953	2.45167e-06	0.00638602	NA	NA	3.00223e-06	0.794051	4.46307e-05	0.753024	0.00160164	0.636556	NA	NA
TYK2	1.7048e-08	6.75669e-06	-5.63957	Adipose_Visceral_Omentum	1.35612e-07	0.000167955	5.2711	Artery_Tibial	1.43958e-24	6.56756e-21	10.231	NA	NA	NA	1	1	1	0	3	5.81143	-1.96907	5.5537	2.75	10.6397	2.98513	NA	NA	6.1943e-09	0.048945	2.79685e-08	0.00595953	1.94726e-26	0.00283458	NA	NA	3.00223e-06	0.794051	4.46307e-05	0.753024	9.0948e-23	0.557067	NA	NA
TYK2	1.7048e-08	6.75669e-06	-5.63957	Adipose_Visceral_Omentum	1.35612e-07	0.000167955	5.2711	Brain_Amygdala	1.35612e-07	0.000132029	5.2711	NA	NA	NA	1	1	1	0	3	5.81143	-1.96907	5.5537	2.75	5.5537	2.75	NA	NA	6.1943e-09	0.048945	2.79685e-08	0.00595953	2.79685e-08	0.00595953	NA	NA	3.00223e-06	0.794051	4.46307e-05	0.753024	2.95052e-05	0.669458	NA	NA
TYK2	1.7048e-08	6.75669e-06	-5.63957	Adipose_Visceral_Omentum	1.35612e-07	0.000167955	5.2711	Brain_Anterior_cingulate_cortex_BA24	1.43958e-24	1.06183e-20	10.231	NA	NA	NA	1	1	1	0	3	5.81143	-1.96907	5.5537	2.75	10.6397	2.98513	NA	NA	6.1943e-09	0.048945	2.79685e-08	0.00595953	1.94726e-26	0.00283458	NA	NA	3.00223e-06	0.794051	4.46307e-05	0.753024	1.47466e-22	0.666229	NA	NA
TYK2	1.7048e-08	6.75669e-06	-5.63957	Adipose_Visceral_Omentum	1.35612e-07	0.000167955	5.2711	Brain_Caudate_basal_ganglia	8.68697e-11	1.65059e-07	-6.4882	NA	NA	NA	1	1	1	0	3	5.81143	-1.96907	5.5537	2.75	-6.95129	-3.04	NA	NA	6.1943e-09	0.048945	2.79685e-08	0.00595953	3.61957e-12	0.00236578	NA	NA	3.00223e-06	0.794051	4.46307e-05	0.753024	1.01867e-08	0.618473	NA	NA
TYK2	1.7048e-08	6.75669e-06	-5.63957	Adipose_Visceral_Omentum	1.35612e-07	0.000167955	5.2711	Brain_Cerebellar_Hemisphere	1.43958e-24	8.83297e-21	10.231	NA	NA	NA	1	1	1	0	3	5.81143	-1.96907	5.5537	2.75	10.6397	2.98513	NA	NA	6.1943e-09	0.048945	2.79685e-08	0.00595953	1.94726e-26	0.00283458	NA	NA	3.00223e-06	0.794051	4.46307e-05	0.753024	1.22623e-22	0.57337	NA	NA
TYK2	1.7048e-08	6.75669e-06	-5.63957	Adipose_Visceral_Omentum	1.35612e-07	0.000167955	5.2711	Brain_Cerebellum	3.3786e-27	2.6707e-23	10.8017	NA	NA	NA	1	1	1	0	3	5.81143	-1.96907	5.5537	2.75	11.2266	3.27256	NA	NA	6.1943e-09	0.048945	2.79685e-08	0.00595953	3.01794e-29	0.00106578	NA	NA	3.00223e-06	0.794051	4.46307e-05	0.753024	2.44302e-25	0.601853	NA	NA
TYK2	1.7048e-08	6.75669e-06	-5.63957	Adipose_Visceral_Omentum	1.35612e-07	0.000167955	5.2711	Brain_Cortex	8.68697e-11	1.23917e-07	-6.4882	NA	NA	NA	1	1	1	0	3	5.81143	-1.96907	5.5537	2.75	-6.95129	-1.04912	NA	NA	6.1943e-09	0.048945	2.79685e-08	0.00595953	3.61957e-12	0.294123	NA	NA	3.00223e-06	0.794051	4.46307e-05	0.753024	9.13612e-09	0.937895	NA	NA
TYK2	1.7048e-08	6.75669e-06	-5.63957	Adipose_Visceral_Omentum	1.35612e-07	0.000167955	5.2711	Brain_Frontal_Cortex_BA9	8.41287e-06	0.00512094	-4.4544	NA	NA	NA	1	1	1	0	3	5.81143	-1.96907	5.5537	2.75	-4.71211	-2.72727	NA	NA	6.1943e-09	0.048945	2.79685e-08	0.00595953	2.45167e-06	0.00638602	NA	NA	3.00223e-06	0.794051	4.46307e-05	0.753024	0.00196022	0.663625	NA	NA
TYK2	1.7048e-08	6.75669e-06	-5.63957	Adipose_Visceral_Omentum	1.35612e-07	0.000167955	5.2711	Brain_Hippocampus	3.10403e-12	1.07937e-08	-6.97293	NA	NA	NA	1	1	1	0	3	5.81143	-1.96907	5.5537	2.75	-7.23108	-2.41071	NA	NA	6.1943e-09	0.048945	2.79685e-08	0.00595953	4.79151e-13	0.0159213	NA	NA	3.00223e-06	0.794051	4.46307e-05	0.753024	1.71089e-09	0.770149	NA	NA
TYK2	1.7048e-08	6.75669e-06	-5.63957	Adipose_Visceral_Omentum	1.35612e-07	0.000167955	5.2711	Brain_Hypothalamus	8.41287e-06	0.00423094	-4.4544	NA	NA	NA	1	1	1	0	3	5.81143	-1.96907	5.5537	2.75	-4.71211	-2.72727	NA	NA	6.1943e-09	0.048945	2.79685e-08	0.00595953	2.45167e-06	0.00638602	NA	NA	3.00223e-06	0.794051	4.46307e-05	0.753024	0.0017649	0.67571	NA	NA
TYK2	1.7048e-08	6.75669e-06	-5.63957	Adipose_Visceral_Omentum	1.35612e-07	0.000167955	5.2711	Brain_Nucleus_accumbens_basal_ganglia	9.51629e-10	1.71191e-06	-6.11732	NA	NA	NA	1	1	1	0	3	5.81143	-1.96907	5.5537	2.75	-6.38385	-2.45646	NA	NA	6.1943e-09	0.048945	2.79685e-08	0.00595953	1.72693e-10	0.0140312	NA	NA	3.00223e-06	0.794051	4.46307e-05	0.753024	3.19717e-07	0.74852	NA	NA
TYK2	1.7048e-08	6.75669e-06	-5.63957	Adipose_Visceral_Omentum	1.35612e-07	0.000167955	5.2711	Brain_Putamen_basal_ganglia	8.41287e-06	0.00353454	-4.4544	NA	NA	NA	1	1	1	0	3	5.81143	-1.96907	5.5537	2.75	-4.71211	-2.72727	NA	NA	6.1943e-09	0.048945	2.79685e-08	0.00595953	2.45167e-06	0.00638602	NA	NA	3.00223e-06	0.794051	4.46307e-05	0.753024	0.00152684	0.64387	NA	NA
TYK2	1.7048e-08	6.75669e-06	-5.63957	Adipose_Visceral_Omentum	1.35612e-07	0.000167955	5.2711	Brain_Spinal_cord_cervical_c-1	8.41287e-06	0.00399116	-4.4544	NA	NA	NA	1	1	1	0	3	5.81143	-1.96907	5.5537	2.75	-4.71211	-2.72727	NA	NA	6.1943e-09	0.048945	2.79685e-08	0.00595953	2.45167e-06	0.00638602	NA	NA	3.00223e-06	0.794051	4.46307e-05	0.753024	0.00149638	0.679308	NA	NA
TYK2	1.7048e-08	6.75669e-06	-5.63957	Adipose_Visceral_Omentum	1.35612e-07	0.000167955	5.2711	Brain_Substantia_nigra	3.10403e-12	5.52828e-09	6.97293	NA	NA	NA	1	1	1	0	3	5.81143	-1.96907	5.5537	2.75	7.23108	2.41071	NA	NA	6.1943e-09	0.048945	2.79685e-08	0.00595953	4.79151e-13	0.0159213	NA	NA	3.00223e-06	0.794051	4.46307e-05	0.753024	8.78044e-10	0.752549	NA	NA
TYK2	1.7048e-08	6.75669e-06	-5.63957	Adipose_Visceral_Omentum	1.35612e-07	0.000167955	5.2711	Breast_Mammary_Tissue	1.43958e-24	4.98195e-21	10.231	NA	NA	NA	1	1	1	0	3	5.81143	-1.96907	5.5537	2.75	10.6397	2.98513	NA	NA	6.1943e-09	0.048945	2.79685e-08	0.00595953	1.94726e-26	0.00283458	NA	NA	3.00223e-06	0.794051	4.46307e-05	0.753024	6.91763e-23	0.585662	NA	NA
TYK2	1.7048e-08	6.75669e-06	-5.63957	Adipose_Visceral_Omentum	1.35612e-07	0.000167955	5.2711	Cells_Cultured_fibroblasts	1.43958e-24	6.93421e-21	-10.231	NA	NA	NA	1	1	1	0	3	5.81143	-1.96907	5.5537	2.75	-10.6397	-2.98513	NA	NA	6.1943e-09	0.048945	2.79685e-08	0.00595953	1.94726e-26	0.00283458	NA	NA	3.00223e-06	0.794051	4.46307e-05	0.753024	9.61425e-23	0.511637	NA	NA
TYK2	1.7048e-08	6.75669e-06	-5.63957	Adipose_Visceral_Omentum	1.35612e-07	0.000167955	5.2711	Cells_EBV-transformed_lymphocytes	1.43958e-24	4.57114e-21	-10.231	NA	NA	NA	1	1	1	0	3	5.81143	-1.96907	5.5537	2.75	-10.6397	-2.98513	NA	NA	6.1943e-09	0.048945	2.79685e-08	0.00595953	1.94726e-26	0.00283458	NA	NA	3.00223e-06	0.794051	4.46307e-05	0.753024	6.34524e-23	0.498104	NA	NA
TYK2	1.7048e-08	6.75669e-06	-5.63957	Adipose_Visceral_Omentum	1.35612e-07	0.000167955	5.2711	Colon_Sigmoid	6.16669e-27	4.96295e-23	10.7463	NA	NA	NA	1	1	1	0	3	5.81143	-1.96907	5.5537	2.75	11.1672	3.29013	NA	NA	6.1943e-09	0.048945	2.79685e-08	0.00595953	5.90078e-29	0.00100141	NA	NA	3.00223e-06	0.794051	4.46307e-05	0.753024	4.86741e-25	0.513292	NA	NA
TYK2	1.7048e-08	6.75669e-06	-5.63957	Adipose_Visceral_Omentum	1.35612e-07	0.000167955	5.2711	Colon_Transverse	6.23779e-10	9.48203e-07	-6.1843	NA	NA	NA	1	1	1	0	3	5.81143	-1.96907	5.5537	2.75	-6.45431	-2.49007	NA	NA	6.1943e-09	0.048945	2.79685e-08	0.00595953	1.08713e-10	0.0127718	NA	NA	3.00223e-06	0.794051	4.46307e-05	0.753024	2.09388e-07	0.754748	NA	NA
TYK2	1.7048e-08	6.75669e-06	-5.63957	Adipose_Visceral_Omentum	1.35612e-07	0.000167955	5.2711	Esophagus_Gastroesophageal_Junction	1.43958e-24	9.14334e-21	10.231	NA	NA	NA	1	1	1	0	3	5.81143	-1.96907	5.5537	2.75	10.6397	2.98513	NA	NA	6.1943e-09	0.048945	2.79685e-08	0.00595953	1.94726e-26	0.00283458	NA	NA	3.00223e-06	0.794051	4.46307e-05	0.753024	1.26794e-22	0.664426	NA	NA
TYK2	1.7048e-08	6.75669e-06	-5.63957	Adipose_Visceral_Omentum	1.35612e-07	0.000167955	5.2711	Esophagus_Mucosa	1.43958e-24	8.3009e-21	10.231	NA	NA	NA	1	1	1	0	3	5.81143	-1.96907	5.5537	2.75	10.6397	2.98513	NA	NA	6.1943e-09	0.048945	2.79685e-08	0.00595953	1.94726e-26	0.00283458	NA	NA	3.00223e-06	0.794051	4.46307e-05	0.753024	1.15169e-22	0.593242	NA	NA
TYK2	1.7048e-08	6.75669e-06	-5.63957	Adipose_Visceral_Omentum	1.35612e-07	0.000167955	5.2711	Esophagus_Muscularis	1.43958e-24	7.54819e-21	10.231	NA	NA	NA	1	1	1	0	3	5.81143	-1.96907	5.5537	2.75	10.6397	2.98513	NA	NA	6.1943e-09	0.048945	2.79685e-08	0.00595953	1.94726e-26	0.00283458	NA	NA	3.00223e-06	0.794051	4.46307e-05	0.753024	1.04623e-22	0.611709	NA	NA
TYK2	1.7048e-08	6.75669e-06	-5.63957	Adipose_Visceral_Omentum	1.35612e-07	0.000167955	5.2711	Heart_Atrial_Appendage	1.35612e-07	0.000127665	-5.2711	NA	NA	NA	1	1	1	0	3	5.81143	-1.96907	5.5537	2.75	-5.5537	-2.75	NA	NA	6.1943e-09	0.048945	2.79685e-08	0.00595953	2.79685e-08	0.00595953	NA	NA	3.00223e-06	0.794051	4.46307e-05	0.753024	2.99977e-05	0.679919	NA	NA
TYK2	1.7048e-08	6.75669e-06	-5.63957	Adipose_Visceral_Omentum	1.35612e-07	0.000167955	5.2711	Heart_Left_Ventricle	1.43958e-24	8.14441e-21	10.231	NA	NA	NA	1	1	1	0	3	5.81143	-1.96907	5.5537	2.75	10.6397	2.98513	NA	NA	6.1943e-09	0.048945	2.79685e-08	0.00595953	1.94726e-26	0.00283458	NA	NA	3.00223e-06	0.794051	4.46307e-05	0.753024	1.12931e-22	0.622619	NA	NA
TYK2	1.7048e-08	6.75669e-06	-5.63957	Adipose_Visceral_Omentum	1.35612e-07	0.000167955	5.2711	Kidney_Cortex	1.43958e-24	5.24496e-21	10.231	NA	NA	NA	1	1	1	0	3	5.81143	-1.96907	5.5537	2.75	10.6397	2.98513	NA	NA	6.1943e-09	0.048945	2.79685e-08	0.00595953	1.94726e-26	0.00283458	NA	NA	3.00223e-06	0.794051	4.46307e-05	0.753024	7.29092e-23	0.614619	NA	NA
TYK2	1.7048e-08	6.75669e-06	-5.63957	Adipose_Visceral_Omentum	1.35612e-07	0.000167955	5.2711	Liver	8.41287e-06	0.0038552	-4.4544	NA	NA	NA	1	1	1	0	3	5.81143	-1.96907	5.5537	2.75	-4.71211	-2.72727	NA	NA	6.1943e-09	0.048945	2.79685e-08	0.00595953	2.45167e-06	0.00638602	NA	NA	3.00223e-06	0.794051	4.46307e-05	0.753024	0.00165211	0.705787	NA	NA
TYK2	1.7048e-08	6.75669e-06	-5.63957	Adipose_Visceral_Omentum	1.35612e-07	0.000167955	5.2711	Lung	7.43916e-28	2.86656e-24	10.9398	NA	NA	NA	1	1	1	0	3	5.81143	-1.96907	5.5537	2.75	11.3681	3.35184	NA	NA	6.1943e-09	0.048945	2.79685e-08	0.00595953	6.02969e-30	0.000802753	NA	NA	3.00223e-06	0.794051	4.46307e-05	0.753024	2.38428e-26	0.421725	NA	NA
TYK2	1.7048e-08	6.75669e-06	-5.63957	Adipose_Visceral_Omentum	1.35612e-07	0.000167955	5.2711	Minor_Salivary_Gland	1.35612e-07	0.000134653	5.2711	NA	NA	NA	1	1	1	0	3	5.81143	-1.96907	5.5537	2.75	5.5537	2.75	NA	NA	6.1943e-09	0.048945	2.79685e-08	0.00595953	2.79685e-08	0.00595953	NA	NA	3.00223e-06	0.794051	4.46307e-05	0.753024	3.30587e-05	0.577752	NA	NA
TYK2	1.7048e-08	6.75669e-06	-5.63957	Adipose_Visceral_Omentum	1.35612e-07	0.000167955	5.2711	Muscle_Skeletal	8.41287e-06	0.00446246	-4.4544	NA	NA	NA	1	1	1	0	3	5.81143	-1.96907	5.5537	2.75	-4.71211	-2.72727	NA	NA	6.1943e-09	0.048945	2.79685e-08	0.00595953	2.45167e-06	0.00638602	NA	NA	3.00223e-06	0.794051	4.46307e-05	0.753024	0.002025	0.720193	NA	NA
TYK2	1.7048e-08	6.75669e-06	-5.63957	Adipose_Visceral_Omentum	1.35612e-07	0.000167955	5.2711	Nerve_Tibial	1.43958e-24	5.1462e-21	10.231	NA	NA	NA	1	1	1	0	3	5.81143	-1.96907	5.5537	2.75	10.6397	2.98513	NA	NA	6.1943e-09	0.048945	2.79685e-08	0.00595953	1.94726e-26	0.00283458	NA	NA	3.00223e-06	0.794051	4.46307e-05	0.753024	7.93182e-23	0.581804	NA	NA
TYK2	1.7048e-08	6.75669e-06	-5.63957	Adipose_Visceral_Omentum	1.35612e-07	0.000167955	5.2711	Ovary	4.11794e-27	3.22054e-23	10.7835	NA	NA	NA	1	1	1	0	3	5.81143	-1.96907	5.5537	2.75	11.2063	3.29356	NA	NA	6.1943e-09	0.048945	2.79685e-08	0.00595953	3.7978e-29	0.000989285	NA	NA	3.00223e-06	0.794051	4.46307e-05	0.753024	3.04479e-25	0.52853	NA	NA
TYK2	1.7048e-08	6.75669e-06	-5.63957	Adipose_Visceral_Omentum	1.35612e-07	0.000167955	5.2711	Pancreas	8.68697e-11	2.04934e-07	-6.4882	NA	NA	NA	1	1	1	0	3	5.81143	-1.96907	5.5537	2.75	-6.95129	-3.04	NA	NA	6.1943e-09	0.048945	2.79685e-08	0.00595953	3.61957e-12	0.00236578	NA	NA	3.00223e-06	0.794051	4.46307e-05	0.753024	9.74227e-09	0.546252	NA	NA
TYK2	1.7048e-08	6.75669e-06	-5.63957	Adipose_Visceral_Omentum	1.35612e-07	0.000167955	5.2711	Pituitary	2.18952e-10	3.59322e-07	-6.34742	NA	NA	NA	1	1	1	0	3	5.81143	-1.96907	5.5537	2.75	-6.63494	-2.67998	NA	NA	6.1943e-09	0.048945	2.79685e-08	0.00595953	3.2464e-11	0.00736271	NA	NA	3.00223e-06	0.794051	4.46307e-05	0.753024	9.94313e-08	0.672956	NA	NA
TYK2	1.7048e-08	6.75669e-06	-5.63957	Adipose_Visceral_Omentum	1.35612e-07	0.000167955	5.2711	Prostate	1.43958e-24	9.25303e-21	-10.231	NA	NA	NA	1	1	1	0	3	5.81143	-1.96907	5.5537	2.75	-10.6397	-2.98513	NA	NA	6.1943e-09	0.048945	2.79685e-08	0.00595953	1.94726e-26	0.00283458	NA	NA	3.00223e-06	0.794051	4.46307e-05	0.753024	1.28519e-22	0.61064	NA	NA
TYK2	1.7048e-08	6.75669e-06	-5.63957	Adipose_Visceral_Omentum	1.35612e-07	0.000167955	5.2711	Skin_Not_Sun_Exposed_Suprapubic	1.43958e-24	6.77466e-21	-10.231	NA	NA	NA	1	1	1	0	3	5.81143	-1.96907	5.5537	2.75	-10.6397	-2.98513	NA	NA	6.1943e-09	0.048945	2.79685e-08	0.00595953	1.94726e-26	0.00283458	NA	NA	3.00223e-06	0.794051	4.46307e-05	0.753024	9.38828e-23	0.592527	NA	NA
TYK2	1.7048e-08	6.75669e-06	-5.63957	Adipose_Visceral_Omentum	1.35612e-07	0.000167955	5.2711	Skin_Sun_Exposed_Lower_leg	1.43958e-24	6.82504e-21	10.231	NA	NA	NA	1	1	1	0	3	5.81143	-1.96907	5.5537	2.75	10.6397	2.98513	NA	NA	6.1943e-09	0.048945	2.79685e-08	0.00595953	1.94726e-26	0.00283458	NA	NA	3.00223e-06	0.794051	4.46307e-05	0.753024	9.46283e-23	0.604438	NA	NA
TYK2	1.7048e-08	6.75669e-06	-5.63957	Adipose_Visceral_Omentum	1.35612e-07	0.000167955	5.2711	Small_Intestine_Terminal_Ileum	7.99944e-24	4.81614e-20	-10.0636	NA	NA	NA	1	1	1	0	3	5.81143	-1.96907	5.5537	2.75	-10.3866	-2.29272	NA	NA	6.1943e-09	0.048945	2.79685e-08	0.00595953	2.85388e-25	0.0218642	NA	NA	3.00223e-06	0.794051	4.46307e-05	0.753024	1.76399e-21	0.79131	NA	NA
TYK2	1.7048e-08	6.75669e-06	-5.63957	Adipose_Visceral_Omentum	1.35612e-07	0.000167955	5.2711	Spleen	2.41827e-12	5.31052e-09	7.00795	NA	NA	NA	1	1	1	0	3	5.81143	-1.96907	5.5537	2.75	7.24665	2.23667	NA	NA	6.1943e-09	0.048945	2.79685e-08	0.00595953	4.27195e-13	0.0253076	NA	NA	3.00223e-06	0.794051	4.46307e-05	0.753024	9.61798e-10	0.801624	NA	NA
TYK2	1.7048e-08	6.75669e-06	-5.63957	Adipose_Visceral_Omentum	1.35612e-07	0.000167955	5.2711	Stomach	1.90444e-23	8.85912e-20	-9.97791	NA	NA	NA	1	1	1	0	3	5.81143	-1.96907	5.5537	2.75	-10.2948	-2.24617	NA	NA	6.1943e-09	0.048945	2.79685e-08	0.00595953	7.43787e-25	0.024693	NA	NA	3.00223e-06	0.794051	4.46307e-05	0.753024	3.54985e-21	0.798952	NA	NA
TYK2	1.7048e-08	6.75669e-06	-5.63957	Adipose_Visceral_Omentum	1.35612e-07	0.000167955	5.2711	Testis	1.00998e-07	0.000142602	-5.32492	NA	NA	NA	1	1	1	0	3	5.81143	-1.96907	5.5537	2.75	-5.60883	-2.75922	NA	NA	6.1943e-09	0.048945	2.79685e-08	0.00595953	2.03697e-08	0.00579396	NA	NA	3.00223e-06	0.794051	4.46307e-05	0.753024	3.49722e-05	0.618251	NA	NA
TYK2	1.7048e-08	6.75669e-06	-5.63957	Adipose_Visceral_Omentum	1.35612e-07	0.000167955	5.2711	Thyroid	1.43958e-24	8.49807e-21	10.231	NA	NA	NA	1	1	1	0	3	5.81143	-1.96907	5.5537	2.75	10.6397	2.98513	NA	NA	6.1943e-09	0.048945	2.79685e-08	0.00595953	1.94726e-26	0.00283458	NA	NA	3.00223e-06	0.794051	4.46307e-05	0.753024	1.17968e-22	0.582495	NA	NA
TYK2	1.7048e-08	6.75669e-06	-5.63957	Adipose_Visceral_Omentum	1.35612e-07	0.000167955	5.2711	Uterus	2.23701e-09	2.47439e-06	-5.97959	NA	NA	NA	1	1	1	0	3	5.81143	-1.96907	5.5537	2.75	-6.23232	-2.30793	NA	NA	6.1943e-09	0.048945	2.79685e-08	0.00595953	4.59567e-10	0.0210028	NA	NA	3.00223e-06	0.794051	4.46307e-05	0.753024	5.90066e-07	0.800984	NA	NA
TYK2	1.7048e-08	6.75669e-06	-5.63957	Adipose_Visceral_Omentum	1.35612e-07	0.000167955	5.2711	Vagina	1.43958e-24	6.72619e-21	10.231	NA	NA	NA	1	1	1	0	3	5.81143	-1.96907	5.5537	2.75	10.6397	2.98513	NA	NA	6.1943e-09	0.048945	2.79685e-08	0.00595953	1.94726e-26	0.00283458	NA	NA	3.00223e-06	0.794051	4.46307e-05	0.753024	9.32898e-23	0.587991	NA	NA
TYK2	1.7048e-08	6.75669e-06	-5.63957	Adipose_Visceral_Omentum	1.35612e-07	0.000167955	5.2711	smultixcan	3.9814e-25	3.09471e-21	9.35415	NA	NA	NA	1	1	1	0	3	5.81143	-1.96907	5.5537	2.75	9.71334	2.75303	NA	NA	6.1943e-09	0.048945	2.79685e-08	0.00595953	3.94826e-27	0.00209389	NA	NA	3.00223e-06	0.794051	4.46307e-05	0.753024	3.12923e-23	0.521198	NA	NA
TYK2	1.7048e-08	6.75669e-06	-5.63957	Artery_Tibial	1.01617e-07	0.00014074	5.32381	Adipose_Subcutaneous	1.43958e-24	4.40302e-21	-10.231	NA	NA	NA	1	1	1	0	3	5.81143	-1.96907	5.53279	2.06909	-10.6397	-2.98513	NA	NA	6.1943e-09	0.048945	3.15178e-08	0.0385374	1.94726e-26	0.00283458	NA	NA	3.00223e-06	0.794051	5.76641e-05	0.80054	6.10943e-23	0.551704	NA	NA
TYK2	1.7048e-08	6.75669e-06	-5.63957	Artery_Tibial	1.01617e-07	0.00014074	5.32381	Adipose_Visceral_Omentum	3.10403e-12	7.78204e-09	-6.97293	NA	NA	NA	1	1	1	0	3	5.81143	-1.96907	5.53279	2.06909	-7.23108	-2.41071	NA	NA	6.1943e-09	0.048945	3.15178e-08	0.0385374	4.79151e-13	0.0159213	NA	NA	3.00223e-06	0.794051	5.76641e-05	0.80054	1.23061e-09	0.774712	NA	NA
TYK2	1.7048e-08	6.75669e-06	-5.63957	Artery_Tibial	1.01617e-07	0.00014074	5.32381	Adrenal_Gland	1.43958e-24	1.01785e-20	10.231	NA	NA	NA	1	1	1	0	3	5.81143	-1.96907	5.53279	2.06909	10.6397	2.98513	NA	NA	6.1943e-09	0.048945	3.15178e-08	0.0385374	1.94726e-26	0.00283458	NA	NA	3.00223e-06	0.794051	5.76641e-05	0.80054	1.41118e-22	0.542398	NA	NA
TYK2	1.7048e-08	6.75669e-06	-5.63957	Artery_Tibial	1.01617e-07	0.00014074	5.32381	Artery_Aorta	1.30624e-12	3.15608e-09	-7.09365	NA	NA	NA	1	1	1	0	3	5.81143	-1.96907	5.53279	2.06909	-7.46055	-3.07435	NA	NA	6.1943e-09	0.048945	3.15178e-08	0.0385374	8.61628e-14	0.00210958	NA	NA	3.00223e-06	0.794051	5.76641e-05	0.80054	2.31484e-10	0.502692	NA	NA
TYK2	1.7048e-08	6.75669e-06	-5.63957	Artery_Tibial	1.01617e-07	0.00014074	5.32381	Artery_Coronary	8.41287e-06	0.00415352	-4.4544	NA	NA	NA	1	1	1	0	3	5.81143	-1.96907	5.53279	2.06909	-4.71211	-2.72727	NA	NA	6.1943e-09	0.048945	3.15178e-08	0.0385374	2.45167e-06	0.00638602	NA	NA	3.00223e-06	0.794051	5.76641e-05	0.80054	0.00160164	0.636556	NA	NA
TYK2	1.7048e-08	6.75669e-06	-5.63957	Artery_Tibial	1.01617e-07	0.00014074	5.32381	Artery_Tibial	1.43958e-24	6.56756e-21	10.231	NA	NA	NA	1	1	1	0	3	5.81143	-1.96907	5.53279	2.06909	10.6397	2.98513	NA	NA	6.1943e-09	0.048945	3.15178e-08	0.0385374	1.94726e-26	0.00283458	NA	NA	3.00223e-06	0.794051	5.76641e-05	0.80054	9.0948e-23	0.557067	NA	NA
TYK2	1.7048e-08	6.75669e-06	-5.63957	Artery_Tibial	1.01617e-07	0.00014074	5.32381	Brain_Amygdala	1.35612e-07	0.000132029	5.2711	NA	NA	NA	1	1	1	0	3	5.81143	-1.96907	5.53279	2.06909	5.5537	2.75	NA	NA	6.1943e-09	0.048945	3.15178e-08	0.0385374	2.79685e-08	0.00595953	NA	NA	3.00223e-06	0.794051	5.76641e-05	0.80054	2.95052e-05	0.669458	NA	NA
TYK2	1.7048e-08	6.75669e-06	-5.63957	Artery_Tibial	1.01617e-07	0.00014074	5.32381	Brain_Anterior_cingulate_cortex_BA24	1.43958e-24	1.06183e-20	10.231	NA	NA	NA	1	1	1	0	3	5.81143	-1.96907	5.53279	2.06909	10.6397	2.98513	NA	NA	6.1943e-09	0.048945	3.15178e-08	0.0385374	1.94726e-26	0.00283458	NA	NA	3.00223e-06	0.794051	5.76641e-05	0.80054	1.47466e-22	0.666229	NA	NA
TYK2	1.7048e-08	6.75669e-06	-5.63957	Artery_Tibial	1.01617e-07	0.00014074	5.32381	Brain_Caudate_basal_ganglia	8.68697e-11	1.65059e-07	-6.4882	NA	NA	NA	1	1	1	0	3	5.81143	-1.96907	5.53279	2.06909	-6.95129	-3.04	NA	NA	6.1943e-09	0.048945	3.15178e-08	0.0385374	3.61957e-12	0.00236578	NA	NA	3.00223e-06	0.794051	5.76641e-05	0.80054	1.01867e-08	0.618473	NA	NA
TYK2	1.7048e-08	6.75669e-06	-5.63957	Artery_Tibial	1.01617e-07	0.00014074	5.32381	Brain_Cerebellar_Hemisphere	1.43958e-24	8.83297e-21	10.231	NA	NA	NA	1	1	1	0	3	5.81143	-1.96907	5.53279	2.06909	10.6397	2.98513	NA	NA	6.1943e-09	0.048945	3.15178e-08	0.0385374	1.94726e-26	0.00283458	NA	NA	3.00223e-06	0.794051	5.76641e-05	0.80054	1.22623e-22	0.57337	NA	NA
TYK2	1.7048e-08	6.75669e-06	-5.63957	Artery_Tibial	1.01617e-07	0.00014074	5.32381	Brain_Cerebellum	3.3786e-27	2.6707e-23	10.8017	NA	NA	NA	1	1	1	0	3	5.81143	-1.96907	5.53279	2.06909	11.2266	3.27256	NA	NA	6.1943e-09	0.048945	3.15178e-08	0.0385374	3.01794e-29	0.00106578	NA	NA	3.00223e-06	0.794051	5.76641e-05	0.80054	2.44302e-25	0.601853	NA	NA
TYK2	1.7048e-08	6.75669e-06	-5.63957	Artery_Tibial	1.01617e-07	0.00014074	5.32381	Brain_Cortex	8.68697e-11	1.23917e-07	-6.4882	NA	NA	NA	1	1	1	0	3	5.81143	-1.96907	5.53279	2.06909	-6.95129	-1.04912	NA	NA	6.1943e-09	0.048945	3.15178e-08	0.0385374	3.61957e-12	0.294123	NA	NA	3.00223e-06	0.794051	5.76641e-05	0.80054	9.13612e-09	0.937895	NA	NA
TYK2	1.7048e-08	6.75669e-06	-5.63957	Artery_Tibial	1.01617e-07	0.00014074	5.32381	Brain_Frontal_Cortex_BA9	8.41287e-06	0.00512094	-4.4544	NA	NA	NA	1	1	1	0	3	5.81143	-1.96907	5.53279	2.06909	-4.71211	-2.72727	NA	NA	6.1943e-09	0.048945	3.15178e-08	0.0385374	2.45167e-06	0.00638602	NA	NA	3.00223e-06	0.794051	5.76641e-05	0.80054	0.00196022	0.663625	NA	NA
TYK2	1.7048e-08	6.75669e-06	-5.63957	Artery_Tibial	1.01617e-07	0.00014074	5.32381	Brain_Hippocampus	3.10403e-12	1.07937e-08	-6.97293	NA	NA	NA	1	1	1	0	3	5.81143	-1.96907	5.53279	2.06909	-7.23108	-2.41071	NA	NA	6.1943e-09	0.048945	3.15178e-08	0.0385374	4.79151e-13	0.0159213	NA	NA	3.00223e-06	0.794051	5.76641e-05	0.80054	1.71089e-09	0.770149	NA	NA
TYK2	1.7048e-08	6.75669e-06	-5.63957	Artery_Tibial	1.01617e-07	0.00014074	5.32381	Brain_Hypothalamus	8.41287e-06	0.00423094	-4.4544	NA	NA	NA	1	1	1	0	3	5.81143	-1.96907	5.53279	2.06909	-4.71211	-2.72727	NA	NA	6.1943e-09	0.048945	3.15178e-08	0.0385374	2.45167e-06	0.00638602	NA	NA	3.00223e-06	0.794051	5.76641e-05	0.80054	0.0017649	0.67571	NA	NA
TYK2	1.7048e-08	6.75669e-06	-5.63957	Artery_Tibial	1.01617e-07	0.00014074	5.32381	Brain_Nucleus_accumbens_basal_ganglia	9.51629e-10	1.71191e-06	-6.11732	NA	NA	NA	1	1	1	0	3	5.81143	-1.96907	5.53279	2.06909	-6.38385	-2.45646	NA	NA	6.1943e-09	0.048945	3.15178e-08	0.0385374	1.72693e-10	0.0140312	NA	NA	3.00223e-06	0.794051	5.76641e-05	0.80054	3.19717e-07	0.74852	NA	NA
TYK2	1.7048e-08	6.75669e-06	-5.63957	Artery_Tibial	1.01617e-07	0.00014074	5.32381	Brain_Putamen_basal_ganglia	8.41287e-06	0.00353454	-4.4544	NA	NA	NA	1	1	1	0	3	5.81143	-1.96907	5.53279	2.06909	-4.71211	-2.72727	NA	NA	6.1943e-09	0.048945	3.15178e-08	0.0385374	2.45167e-06	0.00638602	NA	NA	3.00223e-06	0.794051	5.76641e-05	0.80054	0.00152684	0.64387	NA	NA
TYK2	1.7048e-08	6.75669e-06	-5.63957	Artery_Tibial	1.01617e-07	0.00014074	5.32381	Brain_Spinal_cord_cervical_c-1	8.41287e-06	0.00399116	-4.4544	NA	NA	NA	1	1	1	0	3	5.81143	-1.96907	5.53279	2.06909	-4.71211	-2.72727	NA	NA	6.1943e-09	0.048945	3.15178e-08	0.0385374	2.45167e-06	0.00638602	NA	NA	3.00223e-06	0.794051	5.76641e-05	0.80054	0.00149638	0.679308	NA	NA
TYK2	1.7048e-08	6.75669e-06	-5.63957	Artery_Tibial	1.01617e-07	0.00014074	5.32381	Brain_Substantia_nigra	3.10403e-12	5.52828e-09	6.97293	NA	NA	NA	1	1	1	0	3	5.81143	-1.96907	5.53279	2.06909	7.23108	2.41071	NA	NA	6.1943e-09	0.048945	3.15178e-08	0.0385374	4.79151e-13	0.0159213	NA	NA	3.00223e-06	0.794051	5.76641e-05	0.80054	8.78044e-10	0.752549	NA	NA
TYK2	1.7048e-08	6.75669e-06	-5.63957	Artery_Tibial	1.01617e-07	0.00014074	5.32381	Breast_Mammary_Tissue	1.43958e-24	4.98195e-21	10.231	NA	NA	NA	1	1	1	0	3	5.81143	-1.96907	5.53279	2.06909	10.6397	2.98513	NA	NA	6.1943e-09	0.048945	3.15178e-08	0.0385374	1.94726e-26	0.00283458	NA	NA	3.00223e-06	0.794051	5.76641e-05	0.80054	6.91763e-23	0.585662	NA	NA
TYK2	1.7048e-08	6.75669e-06	-5.63957	Artery_Tibial	1.01617e-07	0.00014074	5.32381	Cells_Cultured_fibroblasts	1.43958e-24	6.93421e-21	-10.231	NA	NA	NA	1	1	1	0	3	5.81143	-1.96907	5.53279	2.06909	-10.6397	-2.98513	NA	NA	6.1943e-09	0.048945	3.15178e-08	0.0385374	1.94726e-26	0.00283458	NA	NA	3.00223e-06	0.794051	5.76641e-05	0.80054	9.61425e-23	0.511637	NA	NA
TYK2	1.7048e-08	6.75669e-06	-5.63957	Artery_Tibial	1.01617e-07	0.00014074	5.32381	Cells_EBV-transformed_lymphocytes	1.43958e-24	4.57114e-21	-10.231	NA	NA	NA	1	1	1	0	3	5.81143	-1.96907	5.53279	2.06909	-10.6397	-2.98513	NA	NA	6.1943e-09	0.048945	3.15178e-08	0.0385374	1.94726e-26	0.00283458	NA	NA	3.00223e-06	0.794051	5.76641e-05	0.80054	6.34524e-23	0.498104	NA	NA
TYK2	1.7048e-08	6.75669e-06	-5.63957	Artery_Tibial	1.01617e-07	0.00014074	5.32381	Colon_Sigmoid	6.16669e-27	4.96295e-23	10.7463	NA	NA	NA	1	1	1	0	3	5.81143	-1.96907	5.53279	2.06909	11.1672	3.29013	NA	NA	6.1943e-09	0.048945	3.15178e-08	0.0385374	5.90078e-29	0.00100141	NA	NA	3.00223e-06	0.794051	5.76641e-05	0.80054	4.86741e-25	0.513292	NA	NA
TYK2	1.7048e-08	6.75669e-06	-5.63957	Artery_Tibial	1.01617e-07	0.00014074	5.32381	Colon_Transverse	6.23779e-10	9.48203e-07	-6.1843	NA	NA	NA	1	1	1	0	3	5.81143	-1.96907	5.53279	2.06909	-6.45431	-2.49007	NA	NA	6.1943e-09	0.048945	3.15178e-08	0.0385374	1.08713e-10	0.0127718	NA	NA	3.00223e-06	0.794051	5.76641e-05	0.80054	2.09388e-07	0.754748	NA	NA
TYK2	1.7048e-08	6.75669e-06	-5.63957	Artery_Tibial	1.01617e-07	0.00014074	5.32381	Esophagus_Gastroesophageal_Junction	1.43958e-24	9.14334e-21	10.231	NA	NA	NA	1	1	1	0	3	5.81143	-1.96907	5.53279	2.06909	10.6397	2.98513	NA	NA	6.1943e-09	0.048945	3.15178e-08	0.0385374	1.94726e-26	0.00283458	NA	NA	3.00223e-06	0.794051	5.76641e-05	0.80054	1.26794e-22	0.664426	NA	NA
TYK2	1.7048e-08	6.75669e-06	-5.63957	Artery_Tibial	1.01617e-07	0.00014074	5.32381	Esophagus_Mucosa	1.43958e-24	8.3009e-21	10.231	NA	NA	NA	1	1	1	0	3	5.81143	-1.96907	5.53279	2.06909	10.6397	2.98513	NA	NA	6.1943e-09	0.048945	3.15178e-08	0.0385374	1.94726e-26	0.00283458	NA	NA	3.00223e-06	0.794051	5.76641e-05	0.80054	1.15169e-22	0.593242	NA	NA
TYK2	1.7048e-08	6.75669e-06	-5.63957	Artery_Tibial	1.01617e-07	0.00014074	5.32381	Esophagus_Muscularis	1.43958e-24	7.54819e-21	10.231	NA	NA	NA	1	1	1	0	3	5.81143	-1.96907	5.53279	2.06909	10.6397	2.98513	NA	NA	6.1943e-09	0.048945	3.15178e-08	0.0385374	1.94726e-26	0.00283458	NA	NA	3.00223e-06	0.794051	5.76641e-05	0.80054	1.04623e-22	0.611709	NA	NA
TYK2	1.7048e-08	6.75669e-06	-5.63957	Artery_Tibial	1.01617e-07	0.00014074	5.32381	Heart_Atrial_Appendage	1.35612e-07	0.000127665	-5.2711	NA	NA	NA	1	1	1	0	3	5.81143	-1.96907	5.53279	2.06909	-5.5537	-2.75	NA	NA	6.1943e-09	0.048945	3.15178e-08	0.0385374	2.79685e-08	0.00595953	NA	NA	3.00223e-06	0.794051	5.76641e-05	0.80054	2.99977e-05	0.679919	NA	NA
TYK2	1.7048e-08	6.75669e-06	-5.63957	Artery_Tibial	1.01617e-07	0.00014074	5.32381	Heart_Left_Ventricle	1.43958e-24	8.14441e-21	10.231	NA	NA	NA	1	1	1	0	3	5.81143	-1.96907	5.53279	2.06909	10.6397	2.98513	NA	NA	6.1943e-09	0.048945	3.15178e-08	0.0385374	1.94726e-26	0.00283458	NA	NA	3.00223e-06	0.794051	5.76641e-05	0.80054	1.12931e-22	0.622619	NA	NA
TYK2	1.7048e-08	6.75669e-06	-5.63957	Artery_Tibial	1.01617e-07	0.00014074	5.32381	Kidney_Cortex	1.43958e-24	5.24496e-21	10.231	NA	NA	NA	1	1	1	0	3	5.81143	-1.96907	5.53279	2.06909	10.6397	2.98513	NA	NA	6.1943e-09	0.048945	3.15178e-08	0.0385374	1.94726e-26	0.00283458	NA	NA	3.00223e-06	0.794051	5.76641e-05	0.80054	7.29092e-23	0.614619	NA	NA
TYK2	1.7048e-08	6.75669e-06	-5.63957	Artery_Tibial	1.01617e-07	0.00014074	5.32381	Liver	8.41287e-06	0.0038552	-4.4544	NA	NA	NA	1	1	1	0	3	5.81143	-1.96907	5.53279	2.06909	-4.71211	-2.72727	NA	NA	6.1943e-09	0.048945	3.15178e-08	0.0385374	2.45167e-06	0.00638602	NA	NA	3.00223e-06	0.794051	5.76641e-05	0.80054	0.00165211	0.705787	NA	NA
TYK2	1.7048e-08	6.75669e-06	-5.63957	Artery_Tibial	1.01617e-07	0.00014074	5.32381	Lung	7.43916e-28	2.86656e-24	10.9398	NA	NA	NA	1	1	1	0	3	5.81143	-1.96907	5.53279	2.06909	11.3681	3.35184	NA	NA	6.1943e-09	0.048945	3.15178e-08	0.0385374	6.02969e-30	0.000802753	NA	NA	3.00223e-06	0.794051	5.76641e-05	0.80054	2.38428e-26	0.421725	NA	NA
TYK2	1.7048e-08	6.75669e-06	-5.63957	Artery_Tibial	1.01617e-07	0.00014074	5.32381	Minor_Salivary_Gland	1.35612e-07	0.000134653	5.2711	NA	NA	NA	1	1	1	0	3	5.81143	-1.96907	5.53279	2.06909	5.5537	2.75	NA	NA	6.1943e-09	0.048945	3.15178e-08	0.0385374	2.79685e-08	0.00595953	NA	NA	3.00223e-06	0.794051	5.76641e-05	0.80054	3.30587e-05	0.577752	NA	NA
TYK2	1.7048e-08	6.75669e-06	-5.63957	Artery_Tibial	1.01617e-07	0.00014074	5.32381	Muscle_Skeletal	8.41287e-06	0.00446246	-4.4544	NA	NA	NA	1	1	1	0	3	5.81143	-1.96907	5.53279	2.06909	-4.71211	-2.72727	NA	NA	6.1943e-09	0.048945	3.15178e-08	0.0385374	2.45167e-06	0.00638602	NA	NA	3.00223e-06	0.794051	5.76641e-05	0.80054	0.002025	0.720193	NA	NA
TYK2	1.7048e-08	6.75669e-06	-5.63957	Artery_Tibial	1.01617e-07	0.00014074	5.32381	Nerve_Tibial	1.43958e-24	5.1462e-21	10.231	NA	NA	NA	1	1	1	0	3	5.81143	-1.96907	5.53279	2.06909	10.6397	2.98513	NA	NA	6.1943e-09	0.048945	3.15178e-08	0.0385374	1.94726e-26	0.00283458	NA	NA	3.00223e-06	0.794051	5.76641e-05	0.80054	7.93182e-23	0.581804	NA	NA
TYK2	1.7048e-08	6.75669e-06	-5.63957	Artery_Tibial	1.01617e-07	0.00014074	5.32381	Ovary	4.11794e-27	3.22054e-23	10.7835	NA	NA	NA	1	1	1	0	3	5.81143	-1.96907	5.53279	2.06909	11.2063	3.29356	NA	NA	6.1943e-09	0.048945	3.15178e-08	0.0385374	3.7978e-29	0.000989285	NA	NA	3.00223e-06	0.794051	5.76641e-05	0.80054	3.04479e-25	0.52853	NA	NA
TYK2	1.7048e-08	6.75669e-06	-5.63957	Artery_Tibial	1.01617e-07	0.00014074	5.32381	Pancreas	8.68697e-11	2.04934e-07	-6.4882	NA	NA	NA	1	1	1	0	3	5.81143	-1.96907	5.53279	2.06909	-6.95129	-3.04	NA	NA	6.1943e-09	0.048945	3.15178e-08	0.0385374	3.61957e-12	0.00236578	NA	NA	3.00223e-06	0.794051	5.76641e-05	0.80054	9.74227e-09	0.546252	NA	NA
TYK2	1.7048e-08	6.75669e-06	-5.63957	Artery_Tibial	1.01617e-07	0.00014074	5.32381	Pituitary	2.18952e-10	3.59322e-07	-6.34742	NA	NA	NA	1	1	1	0	3	5.81143	-1.96907	5.53279	2.06909	-6.63494	-2.67998	NA	NA	6.1943e-09	0.048945	3.15178e-08	0.0385374	3.2464e-11	0.00736271	NA	NA	3.00223e-06	0.794051	5.76641e-05	0.80054	9.94313e-08	0.672956	NA	NA
TYK2	1.7048e-08	6.75669e-06	-5.63957	Artery_Tibial	1.01617e-07	0.00014074	5.32381	Prostate	1.43958e-24	9.25303e-21	-10.231	NA	NA	NA	1	1	1	0	3	5.81143	-1.96907	5.53279	2.06909	-10.6397	-2.98513	NA	NA	6.1943e-09	0.048945	3.15178e-08	0.0385374	1.94726e-26	0.00283458	NA	NA	3.00223e-06	0.794051	5.76641e-05	0.80054	1.28519e-22	0.61064	NA	NA
TYK2	1.7048e-08	6.75669e-06	-5.63957	Artery_Tibial	1.01617e-07	0.00014074	5.32381	Skin_Not_Sun_Exposed_Suprapubic	1.43958e-24	6.77466e-21	-10.231	NA	NA	NA	1	1	1	0	3	5.81143	-1.96907	5.53279	2.06909	-10.6397	-2.98513	NA	NA	6.1943e-09	0.048945	3.15178e-08	0.0385374	1.94726e-26	0.00283458	NA	NA	3.00223e-06	0.794051	5.76641e-05	0.80054	9.38828e-23	0.592527	NA	NA
TYK2	1.7048e-08	6.75669e-06	-5.63957	Artery_Tibial	1.01617e-07	0.00014074	5.32381	Skin_Sun_Exposed_Lower_leg	1.43958e-24	6.82504e-21	10.231	NA	NA	NA	1	1	1	0	3	5.81143	-1.96907	5.53279	2.06909	10.6397	2.98513	NA	NA	6.1943e-09	0.048945	3.15178e-08	0.0385374	1.94726e-26	0.00283458	NA	NA	3.00223e-06	0.794051	5.76641e-05	0.80054	9.46283e-23	0.604438	NA	NA
TYK2	1.7048e-08	6.75669e-06	-5.63957	Artery_Tibial	1.01617e-07	0.00014074	5.32381	Small_Intestine_Terminal_Ileum	7.99944e-24	4.81614e-20	-10.0636	NA	NA	NA	1	1	1	0	3	5.81143	-1.96907	5.53279	2.06909	-10.3866	-2.29272	NA	NA	6.1943e-09	0.048945	3.15178e-08	0.0385374	2.85388e-25	0.0218642	NA	NA	3.00223e-06	0.794051	5.76641e-05	0.80054	1.76399e-21	0.79131	NA	NA
TYK2	1.7048e-08	6.75669e-06	-5.63957	Artery_Tibial	1.01617e-07	0.00014074	5.32381	Spleen	2.41827e-12	5.31052e-09	7.00795	NA	NA	NA	1	1	1	0	3	5.81143	-1.96907	5.53279	2.06909	7.24665	2.23667	NA	NA	6.1943e-09	0.048945	3.15178e-08	0.0385374	4.27195e-13	0.0253076	NA	NA	3.00223e-06	0.794051	5.76641e-05	0.80054	9.61798e-10	0.801624	NA	NA
TYK2	1.7048e-08	6.75669e-06	-5.63957	Artery_Tibial	1.01617e-07	0.00014074	5.32381	Stomach	1.90444e-23	8.85912e-20	-9.97791	NA	NA	NA	1	1	1	0	3	5.81143	-1.96907	5.53279	2.06909	-10.2948	-2.24617	NA	NA	6.1943e-09	0.048945	3.15178e-08	0.0385374	7.43787e-25	0.024693	NA	NA	3.00223e-06	0.794051	5.76641e-05	0.80054	3.54985e-21	0.798952	NA	NA
TYK2	1.7048e-08	6.75669e-06	-5.63957	Artery_Tibial	1.01617e-07	0.00014074	5.32381	Testis	1.00998e-07	0.000142602	-5.32492	NA	NA	NA	1	1	1	0	3	5.81143	-1.96907	5.53279	2.06909	-5.60883	-2.75922	NA	NA	6.1943e-09	0.048945	3.15178e-08	0.0385374	2.03697e-08	0.00579396	NA	NA	3.00223e-06	0.794051	5.76641e-05	0.80054	3.49722e-05	0.618251	NA	NA
TYK2	1.7048e-08	6.75669e-06	-5.63957	Artery_Tibial	1.01617e-07	0.00014074	5.32381	Thyroid	1.43958e-24	8.49807e-21	10.231	NA	NA	NA	1	1	1	0	3	5.81143	-1.96907	5.53279	2.06909	10.6397	2.98513	NA	NA	6.1943e-09	0.048945	3.15178e-08	0.0385374	1.94726e-26	0.00283458	NA	NA	3.00223e-06	0.794051	5.76641e-05	0.80054	1.17968e-22	0.582495	NA	NA
TYK2	1.7048e-08	6.75669e-06	-5.63957	Artery_Tibial	1.01617e-07	0.00014074	5.32381	Uterus	2.23701e-09	2.47439e-06	-5.97959	NA	NA	NA	1	1	1	0	3	5.81143	-1.96907	5.53279	2.06909	-6.23232	-2.30793	NA	NA	6.1943e-09	0.048945	3.15178e-08	0.0385374	4.59567e-10	0.0210028	NA	NA	3.00223e-06	0.794051	5.76641e-05	0.80054	5.90066e-07	0.800984	NA	NA
TYK2	1.7048e-08	6.75669e-06	-5.63957	Artery_Tibial	1.01617e-07	0.00014074	5.32381	Vagina	1.43958e-24	6.72619e-21	10.231	NA	NA	NA	1	1	1	0	3	5.81143	-1.96907	5.53279	2.06909	10.6397	2.98513	NA	NA	6.1943e-09	0.048945	3.15178e-08	0.0385374	1.94726e-26	0.00283458	NA	NA	3.00223e-06	0.794051	5.76641e-05	0.80054	9.32898e-23	0.587991	NA	NA
TYK2	1.7048e-08	6.75669e-06	-5.63957	Artery_Tibial	1.01617e-07	0.00014074	5.32381	smultixcan	3.9814e-25	3.09471e-21	9.35415	NA	NA	NA	1	1	1	0	3	5.81143	-1.96907	5.53279	2.06909	9.71334	2.75303	NA	NA	6.1943e-09	0.048945	3.15178e-08	0.0385374	3.94826e-27	0.00209389	NA	NA	3.00223e-06	0.794051	5.76641e-05	0.80054	3.12923e-23	0.521198	NA	NA
TYK2	1.7048e-08	6.75669e-06	-5.63957	Brain_Cerebellar_Hemisphere	1.35612e-07	0.000194365	5.2711	Adipose_Subcutaneous	1.43958e-24	4.40302e-21	-10.231	NA	NA	NA	1	1	1	0	3	5.81143	-1.96907	2.52454	2.75	-10.6397	-2.98513	NA	NA	6.1943e-09	0.048945	0.011585	0.00595953	1.94726e-26	0.00283458	NA	NA	3.00223e-06	0.794051	0.452045	0.685519	6.10943e-23	0.551704	NA	NA
TYK2	1.7048e-08	6.75669e-06	-5.63957	Brain_Cerebellar_Hemisphere	1.35612e-07	0.000194365	5.2711	Adipose_Visceral_Omentum	3.10403e-12	7.78204e-09	-6.97293	NA	NA	NA	1	1	1	0	3	5.81143	-1.96907	2.52454	2.75	-7.23108	-2.41071	NA	NA	6.1943e-09	0.048945	0.011585	0.00595953	4.79151e-13	0.0159213	NA	NA	3.00223e-06	0.794051	0.452045	0.685519	1.23061e-09	0.774712	NA	NA
TYK2	1.7048e-08	6.75669e-06	-5.63957	Brain_Cerebellar_Hemisphere	1.35612e-07	0.000194365	5.2711	Adrenal_Gland	1.43958e-24	1.01785e-20	10.231	NA	NA	NA	1	1	1	0	3	5.81143	-1.96907	2.52454	2.75	10.6397	2.98513	NA	NA	6.1943e-09	0.048945	0.011585	0.00595953	1.94726e-26	0.00283458	NA	NA	3.00223e-06	0.794051	0.452045	0.685519	1.41118e-22	0.542398	NA	NA
TYK2	1.7048e-08	6.75669e-06	-5.63957	Brain_Cerebellar_Hemisphere	1.35612e-07	0.000194365	5.2711	Artery_Aorta	1.30624e-12	3.15608e-09	-7.09365	NA	NA	NA	1	1	1	0	3	5.81143	-1.96907	2.52454	2.75	-7.46055	-3.07435	NA	NA	6.1943e-09	0.048945	0.011585	0.00595953	8.61628e-14	0.00210958	NA	NA	3.00223e-06	0.794051	0.452045	0.685519	2.31484e-10	0.502692	NA	NA
TYK2	1.7048e-08	6.75669e-06	-5.63957	Brain_Cerebellar_Hemisphere	1.35612e-07	0.000194365	5.2711	Artery_Coronary	8.41287e-06	0.00415352	-4.4544	NA	NA	NA	1	1	1	0	3	5.81143	-1.96907	2.52454	2.75	-4.71211	-2.72727	NA	NA	6.1943e-09	0.048945	0.011585	0.00595953	2.45167e-06	0.00638602	NA	NA	3.00223e-06	0.794051	0.452045	0.685519	0.00160164	0.636556	NA	NA
TYK2	1.7048e-08	6.75669e-06	-5.63957	Brain_Cerebellar_Hemisphere	1.35612e-07	0.000194365	5.2711	Artery_Tibial	1.43958e-24	6.56756e-21	10.231	NA	NA	NA	1	1	1	0	3	5.81143	-1.96907	2.52454	2.75	10.6397	2.98513	NA	NA	6.1943e-09	0.048945	0.011585	0.00595953	1.94726e-26	0.00283458	NA	NA	3.00223e-06	0.794051	0.452045	0.685519	9.0948e-23	0.557067	NA	NA
TYK2	1.7048e-08	6.75669e-06	-5.63957	Brain_Cerebellar_Hemisphere	1.35612e-07	0.000194365	5.2711	Brain_Amygdala	1.35612e-07	0.000132029	5.2711	NA	NA	NA	1	1	1	0	3	5.81143	-1.96907	2.52454	2.75	5.5537	2.75	NA	NA	6.1943e-09	0.048945	0.011585	0.00595953	2.79685e-08	0.00595953	NA	NA	3.00223e-06	0.794051	0.452045	0.685519	2.95052e-05	0.669458	NA	NA
TYK2	1.7048e-08	6.75669e-06	-5.63957	Brain_Cerebellar_Hemisphere	1.35612e-07	0.000194365	5.2711	Brain_Anterior_cingulate_cortex_BA24	1.43958e-24	1.06183e-20	10.231	NA	NA	NA	1	1	1	0	3	5.81143	-1.96907	2.52454	2.75	10.6397	2.98513	NA	NA	6.1943e-09	0.048945	0.011585	0.00595953	1.94726e-26	0.00283458	NA	NA	3.00223e-06	0.794051	0.452045	0.685519	1.47466e-22	0.666229	NA	NA
TYK2	1.7048e-08	6.75669e-06	-5.63957	Brain_Cerebellar_Hemisphere	1.35612e-07	0.000194365	5.2711	Brain_Caudate_basal_ganglia	8.68697e-11	1.65059e-07	-6.4882	NA	NA	NA	1	1	1	0	3	5.81143	-1.96907	2.52454	2.75	-6.95129	-3.04	NA	NA	6.1943e-09	0.048945	0.011585	0.00595953	3.61957e-12	0.00236578	NA	NA	3.00223e-06	0.794051	0.452045	0.685519	1.01867e-08	0.618473	NA	NA
TYK2	1.7048e-08	6.75669e-06	-5.63957	Brain_Cerebellar_Hemisphere	1.35612e-07	0.000194365	5.2711	Brain_Cerebellar_Hemisphere	1.43958e-24	8.83297e-21	10.231	NA	NA	NA	1	1	1	0	3	5.81143	-1.96907	2.52454	2.75	10.6397	2.98513	NA	NA	6.1943e-09	0.048945	0.011585	0.00595953	1.94726e-26	0.00283458	NA	NA	3.00223e-06	0.794051	0.452045	0.685519	1.22623e-22	0.57337	NA	NA
TYK2	1.7048e-08	6.75669e-06	-5.63957	Brain_Cerebellar_Hemisphere	1.35612e-07	0.000194365	5.2711	Brain_Cerebellum	3.3786e-27	2.6707e-23	10.8017	NA	NA	NA	1	1	1	0	3	5.81143	-1.96907	2.52454	2.75	11.2266	3.27256	NA	NA	6.1943e-09	0.048945	0.011585	0.00595953	3.01794e-29	0.00106578	NA	NA	3.00223e-06	0.794051	0.452045	0.685519	2.44302e-25	0.601853	NA	NA
TYK2	1.7048e-08	6.75669e-06	-5.63957	Brain_Cerebellar_Hemisphere	1.35612e-07	0.000194365	5.2711	Brain_Cortex	8.68697e-11	1.23917e-07	-6.4882	NA	NA	NA	1	1	1	0	3	5.81143	-1.96907	2.52454	2.75	-6.95129	-1.04912	NA	NA	6.1943e-09	0.048945	0.011585	0.00595953	3.61957e-12	0.294123	NA	NA	3.00223e-06	0.794051	0.452045	0.685519	9.13612e-09	0.937895	NA	NA
TYK2	1.7048e-08	6.75669e-06	-5.63957	Brain_Cerebellar_Hemisphere	1.35612e-07	0.000194365	5.2711	Brain_Frontal_Cortex_BA9	8.41287e-06	0.00512094	-4.4544	NA	NA	NA	1	1	1	0	3	5.81143	-1.96907	2.52454	2.75	-4.71211	-2.72727	NA	NA	6.1943e-09	0.048945	0.011585	0.00595953	2.45167e-06	0.00638602	NA	NA	3.00223e-06	0.794051	0.452045	0.685519	0.00196022	0.663625	NA	NA
TYK2	1.7048e-08	6.75669e-06	-5.63957	Brain_Cerebellar_Hemisphere	1.35612e-07	0.000194365	5.2711	Brain_Hippocampus	3.10403e-12	1.07937e-08	-6.97293	NA	NA	NA	1	1	1	0	3	5.81143	-1.96907	2.52454	2.75	-7.23108	-2.41071	NA	NA	6.1943e-09	0.048945	0.011585	0.00595953	4.79151e-13	0.0159213	NA	NA	3.00223e-06	0.794051	0.452045	0.685519	1.71089e-09	0.770149	NA	NA
TYK2	1.7048e-08	6.75669e-06	-5.63957	Brain_Cerebellar_Hemisphere	1.35612e-07	0.000194365	5.2711	Brain_Hypothalamus	8.41287e-06	0.00423094	-4.4544	NA	NA	NA	1	1	1	0	3	5.81143	-1.96907	2.52454	2.75	-4.71211	-2.72727	NA	NA	6.1943e-09	0.048945	0.011585	0.00595953	2.45167e-06	0.00638602	NA	NA	3.00223e-06	0.794051	0.452045	0.685519	0.0017649	0.67571	NA	NA
TYK2	1.7048e-08	6.75669e-06	-5.63957	Brain_Cerebellar_Hemisphere	1.35612e-07	0.000194365	5.2711	Brain_Nucleus_accumbens_basal_ganglia	9.51629e-10	1.71191e-06	-6.11732	NA	NA	NA	1	1	1	0	3	5.81143	-1.96907	2.52454	2.75	-6.38385	-2.45646	NA	NA	6.1943e-09	0.048945	0.011585	0.00595953	1.72693e-10	0.0140312	NA	NA	3.00223e-06	0.794051	0.452045	0.685519	3.19717e-07	0.74852	NA	NA
TYK2	1.7048e-08	6.75669e-06	-5.63957	Brain_Cerebellar_Hemisphere	1.35612e-07	0.000194365	5.2711	Brain_Putamen_basal_ganglia	8.41287e-06	0.00353454	-4.4544	NA	NA	NA	1	1	1	0	3	5.81143	-1.96907	2.52454	2.75	-4.71211	-2.72727	NA	NA	6.1943e-09	0.048945	0.011585	0.00595953	2.45167e-06	0.00638602	NA	NA	3.00223e-06	0.794051	0.452045	0.685519	0.00152684	0.64387	NA	NA
TYK2	1.7048e-08	6.75669e-06	-5.63957	Brain_Cerebellar_Hemisphere	1.35612e-07	0.000194365	5.2711	Brain_Spinal_cord_cervical_c-1	8.41287e-06	0.00399116	-4.4544	NA	NA	NA	1	1	1	0	3	5.81143	-1.96907	2.52454	2.75	-4.71211	-2.72727	NA	NA	6.1943e-09	0.048945	0.011585	0.00595953	2.45167e-06	0.00638602	NA	NA	3.00223e-06	0.794051	0.452045	0.685519	0.00149638	0.679308	NA	NA
TYK2	1.7048e-08	6.75669e-06	-5.63957	Brain_Cerebellar_Hemisphere	1.35612e-07	0.000194365	5.2711	Brain_Substantia_nigra	3.10403e-12	5.52828e-09	6.97293	NA	NA	NA	1	1	1	0	3	5.81143	-1.96907	2.52454	2.75	7.23108	2.41071	NA	NA	6.1943e-09	0.048945	0.011585	0.00595953	4.79151e-13	0.0159213	NA	NA	3.00223e-06	0.794051	0.452045	0.685519	8.78044e-10	0.752549	NA	NA
TYK2	1.7048e-08	6.75669e-06	-5.63957	Brain_Cerebellar_Hemisphere	1.35612e-07	0.000194365	5.2711	Breast_Mammary_Tissue	1.43958e-24	4.98195e-21	10.231	NA	NA	NA	1	1	1	0	3	5.81143	-1.96907	2.52454	2.75	10.6397	2.98513	NA	NA	6.1943e-09	0.048945	0.011585	0.00595953	1.94726e-26	0.00283458	NA	NA	3.00223e-06	0.794051	0.452045	0.685519	6.91763e-23	0.585662	NA	NA
TYK2	1.7048e-08	6.75669e-06	-5.63957	Brain_Cerebellar_Hemisphere	1.35612e-07	0.000194365	5.2711	Cells_Cultured_fibroblasts	1.43958e-24	6.93421e-21	-10.231	NA	NA	NA	1	1	1	0	3	5.81143	-1.96907	2.52454	2.75	-10.6397	-2.98513	NA	NA	6.1943e-09	0.048945	0.011585	0.00595953	1.94726e-26	0.00283458	NA	NA	3.00223e-06	0.794051	0.452045	0.685519	9.61425e-23	0.511637	NA	NA
TYK2	1.7048e-08	6.75669e-06	-5.63957	Brain_Cerebellar_Hemisphere	1.35612e-07	0.000194365	5.2711	Cells_EBV-transformed_lymphocytes	1.43958e-24	4.57114e-21	-10.231	NA	NA	NA	1	1	1	0	3	5.81143	-1.96907	2.52454	2.75	-10.6397	-2.98513	NA	NA	6.1943e-09	0.048945	0.011585	0.00595953	1.94726e-26	0.00283458	NA	NA	3.00223e-06	0.794051	0.452045	0.685519	6.34524e-23	0.498104	NA	NA
TYK2	1.7048e-08	6.75669e-06	-5.63957	Brain_Cerebellar_Hemisphere	1.35612e-07	0.000194365	5.2711	Colon_Sigmoid	6.16669e-27	4.96295e-23	10.7463	NA	NA	NA	1	1	1	0	3	5.81143	-1.96907	2.52454	2.75	11.1672	3.29013	NA	NA	6.1943e-09	0.048945	0.011585	0.00595953	5.90078e-29	0.00100141	NA	NA	3.00223e-06	0.794051	0.452045	0.685519	4.86741e-25	0.513292	NA	NA
TYK2	1.7048e-08	6.75669e-06	-5.63957	Brain_Cerebellar_Hemisphere	1.35612e-07	0.000194365	5.2711	Colon_Transverse	6.23779e-10	9.48203e-07	-6.1843	NA	NA	NA	1	1	1	0	3	5.81143	-1.96907	2.52454	2.75	-6.45431	-2.49007	NA	NA	6.1943e-09	0.048945	0.011585	0.00595953	1.08713e-10	0.0127718	NA	NA	3.00223e-06	0.794051	0.452045	0.685519	2.09388e-07	0.754748	NA	NA
TYK2	1.7048e-08	6.75669e-06	-5.63957	Brain_Cerebellar_Hemisphere	1.35612e-07	0.000194365	5.2711	Esophagus_Gastroesophageal_Junction	1.43958e-24	9.14334e-21	10.231	NA	NA	NA	1	1	1	0	3	5.81143	-1.96907	2.52454	2.75	10.6397	2.98513	NA	NA	6.1943e-09	0.048945	0.011585	0.00595953	1.94726e-26	0.00283458	NA	NA	3.00223e-06	0.794051	0.452045	0.685519	1.26794e-22	0.664426	NA	NA
TYK2	1.7048e-08	6.75669e-06	-5.63957	Brain_Cerebellar_Hemisphere	1.35612e-07	0.000194365	5.2711	Esophagus_Mucosa	1.43958e-24	8.3009e-21	10.231	NA	NA	NA	1	1	1	0	3	5.81143	-1.96907	2.52454	2.75	10.6397	2.98513	NA	NA	6.1943e-09	0.048945	0.011585	0.00595953	1.94726e-26	0.00283458	NA	NA	3.00223e-06	0.794051	0.452045	0.685519	1.15169e-22	0.593242	NA	NA
TYK2	1.7048e-08	6.75669e-06	-5.63957	Brain_Cerebellar_Hemisphere	1.35612e-07	0.000194365	5.2711	Esophagus_Muscularis	1.43958e-24	7.54819e-21	10.231	NA	NA	NA	1	1	1	0	3	5.81143	-1.96907	2.52454	2.75	10.6397	2.98513	NA	NA	6.1943e-09	0.048945	0.011585	0.00595953	1.94726e-26	0.00283458	NA	NA	3.00223e-06	0.794051	0.452045	0.685519	1.04623e-22	0.611709	NA	NA
TYK2	1.7048e-08	6.75669e-06	-5.63957	Brain_Cerebellar_Hemisphere	1.35612e-07	0.000194365	5.2711	Heart_Atrial_Appendage	1.35612e-07	0.000127665	-5.2711	NA	NA	NA	1	1	1	0	3	5.81143	-1.96907	2.52454	2.75	-5.5537	-2.75	NA	NA	6.1943e-09	0.048945	0.011585	0.00595953	2.79685e-08	0.00595953	NA	NA	3.00223e-06	0.794051	0.452045	0.685519	2.99977e-05	0.679919	NA	NA
TYK2	1.7048e-08	6.75669e-06	-5.63957	Brain_Cerebellar_Hemisphere	1.35612e-07	0.000194365	5.2711	Heart_Left_Ventricle	1.43958e-24	8.14441e-21	10.231	NA	NA	NA	1	1	1	0	3	5.81143	-1.96907	2.52454	2.75	10.6397	2.98513	NA	NA	6.1943e-09	0.048945	0.011585	0.00595953	1.94726e-26	0.00283458	NA	NA	3.00223e-06	0.794051	0.452045	0.685519	1.12931e-22	0.622619	NA	NA
TYK2	1.7048e-08	6.75669e-06	-5.63957	Brain_Cerebellar_Hemisphere	1.35612e-07	0.000194365	5.2711	Kidney_Cortex	1.43958e-24	5.24496e-21	10.231	NA	NA	NA	1	1	1	0	3	5.81143	-1.96907	2.52454	2.75	10.6397	2.98513	NA	NA	6.1943e-09	0.048945	0.011585	0.00595953	1.94726e-26	0.00283458	NA	NA	3.00223e-06	0.794051	0.452045	0.685519	7.29092e-23	0.614619	NA	NA
TYK2	1.7048e-08	6.75669e-06	-5.63957	Brain_Cerebellar_Hemisphere	1.35612e-07	0.000194365	5.2711	Liver	8.41287e-06	0.0038552	-4.4544	NA	NA	NA	1	1	1	0	3	5.81143	-1.96907	2.52454	2.75	-4.71211	-2.72727	NA	NA	6.1943e-09	0.048945	0.011585	0.00595953	2.45167e-06	0.00638602	NA	NA	3.00223e-06	0.794051	0.452045	0.685519	0.00165211	0.705787	NA	NA
TYK2	1.7048e-08	6.75669e-06	-5.63957	Brain_Cerebellar_Hemisphere	1.35612e-07	0.000194365	5.2711	Lung	7.43916e-28	2.86656e-24	10.9398	NA	NA	NA	1	1	1	0	3	5.81143	-1.96907	2.52454	2.75	11.3681	3.35184	NA	NA	6.1943e-09	0.048945	0.011585	0.00595953	6.02969e-30	0.000802753	NA	NA	3.00223e-06	0.794051	0.452045	0.685519	2.38428e-26	0.421725	NA	NA
TYK2	1.7048e-08	6.75669e-06	-5.63957	Brain_Cerebellar_Hemisphere	1.35612e-07	0.000194365	5.2711	Minor_Salivary_Gland	1.35612e-07	0.000134653	5.2711	NA	NA	NA	1	1	1	0	3	5.81143	-1.96907	2.52454	2.75	5.5537	2.75	NA	NA	6.1943e-09	0.048945	0.011585	0.00595953	2.79685e-08	0.00595953	NA	NA	3.00223e-06	0.794051	0.452045	0.685519	3.30587e-05	0.577752	NA	NA
TYK2	1.7048e-08	6.75669e-06	-5.63957	Brain_Cerebellar_Hemisphere	1.35612e-07	0.000194365	5.2711	Muscle_Skeletal	8.41287e-06	0.00446246	-4.4544	NA	NA	NA	1	1	1	0	3	5.81143	-1.96907	2.52454	2.75	-4.71211	-2.72727	NA	NA	6.1943e-09	0.048945	0.011585	0.00595953	2.45167e-06	0.00638602	NA	NA	3.00223e-06	0.794051	0.452045	0.685519	0.002025	0.720193	NA	NA
TYK2	1.7048e-08	6.75669e-06	-5.63957	Brain_Cerebellar_Hemisphere	1.35612e-07	0.000194365	5.2711	Nerve_Tibial	1.43958e-24	5.1462e-21	10.231	NA	NA	NA	1	1	1	0	3	5.81143	-1.96907	2.52454	2.75	10.6397	2.98513	NA	NA	6.1943e-09	0.048945	0.011585	0.00595953	1.94726e-26	0.00283458	NA	NA	3.00223e-06	0.794051	0.452045	0.685519	7.93182e-23	0.581804	NA	NA
TYK2	1.7048e-08	6.75669e-06	-5.63957	Brain_Cerebellar_Hemisphere	1.35612e-07	0.000194365	5.2711	Ovary	4.11794e-27	3.22054e-23	10.7835	NA	NA	NA	1	1	1	0	3	5.81143	-1.96907	2.52454	2.75	11.2063	3.29356	NA	NA	6.1943e-09	0.048945	0.011585	0.00595953	3.7978e-29	0.000989285	NA	NA	3.00223e-06	0.794051	0.452045	0.685519	3.04479e-25	0.52853	NA	NA
TYK2	1.7048e-08	6.75669e-06	-5.63957	Brain_Cerebellar_Hemisphere	1.35612e-07	0.000194365	5.2711	Pancreas	8.68697e-11	2.04934e-07	-6.4882	NA	NA	NA	1	1	1	0	3	5.81143	-1.96907	2.52454	2.75	-6.95129	-3.04	NA	NA	6.1943e-09	0.048945	0.011585	0.00595953	3.61957e-12	0.00236578	NA	NA	3.00223e-06	0.794051	0.452045	0.685519	9.74227e-09	0.546252	NA	NA
TYK2	1.7048e-08	6.75669e-06	-5.63957	Brain_Cerebellar_Hemisphere	1.35612e-07	0.000194365	5.2711	Pituitary	2.18952e-10	3.59322e-07	-6.34742	NA	NA	NA	1	1	1	0	3	5.81143	-1.96907	2.52454	2.75	-6.63494	-2.67998	NA	NA	6.1943e-09	0.048945	0.011585	0.00595953	3.2464e-11	0.00736271	NA	NA	3.00223e-06	0.794051	0.452045	0.685519	9.94313e-08	0.672956	NA	NA
TYK2	1.7048e-08	6.75669e-06	-5.63957	Brain_Cerebellar_Hemisphere	1.35612e-07	0.000194365	5.2711	Prostate	1.43958e-24	9.25303e-21	-10.231	NA	NA	NA	1	1	1	0	3	5.81143	-1.96907	2.52454	2.75	-10.6397	-2.98513	NA	NA	6.1943e-09	0.048945	0.011585	0.00595953	1.94726e-26	0.00283458	NA	NA	3.00223e-06	0.794051	0.452045	0.685519	1.28519e-22	0.61064	NA	NA
TYK2	1.7048e-08	6.75669e-06	-5.63957	Brain_Cerebellar_Hemisphere	1.35612e-07	0.000194365	5.2711	Skin_Not_Sun_Exposed_Suprapubic	1.43958e-24	6.77466e-21	-10.231	NA	NA	NA	1	1	1	0	3	5.81143	-1.96907	2.52454	2.75	-10.6397	-2.98513	NA	NA	6.1943e-09	0.048945	0.011585	0.00595953	1.94726e-26	0.00283458	NA	NA	3.00223e-06	0.794051	0.452045	0.685519	9.38828e-23	0.592527	NA	NA
TYK2	1.7048e-08	6.75669e-06	-5.63957	Brain_Cerebellar_Hemisphere	1.35612e-07	0.000194365	5.2711	Skin_Sun_Exposed_Lower_leg	1.43958e-24	6.82504e-21	10.231	NA	NA	NA	1	1	1	0	3	5.81143	-1.96907	2.52454	2.75	10.6397	2.98513	NA	NA	6.1943e-09	0.048945	0.011585	0.00595953	1.94726e-26	0.00283458	NA	NA	3.00223e-06	0.794051	0.452045	0.685519	9.46283e-23	0.604438	NA	NA
TYK2	1.7048e-08	6.75669e-06	-5.63957	Brain_Cerebellar_Hemisphere	1.35612e-07	0.000194365	5.2711	Small_Intestine_Terminal_Ileum	7.99944e-24	4.81614e-20	-10.0636	NA	NA	NA	1	1	1	0	3	5.81143	-1.96907	2.52454	2.75	-10.3866	-2.29272	NA	NA	6.1943e-09	0.048945	0.011585	0.00595953	2.85388e-25	0.0218642	NA	NA	3.00223e-06	0.794051	0.452045	0.685519	1.76399e-21	0.79131	NA	NA
TYK2	1.7048e-08	6.75669e-06	-5.63957	Brain_Cerebellar_Hemisphere	1.35612e-07	0.000194365	5.2711	Spleen	2.41827e-12	5.31052e-09	7.00795	NA	NA	NA	1	1	1	0	3	5.81143	-1.96907	2.52454	2.75	7.24665	2.23667	NA	NA	6.1943e-09	0.048945	0.011585	0.00595953	4.27195e-13	0.0253076	NA	NA	3.00223e-06	0.794051	0.452045	0.685519	9.61798e-10	0.801624	NA	NA
TYK2	1.7048e-08	6.75669e-06	-5.63957	Brain_Cerebellar_Hemisphere	1.35612e-07	0.000194365	5.2711	Stomach	1.90444e-23	8.85912e-20	-9.97791	NA	NA	NA	1	1	1	0	3	5.81143	-1.96907	2.52454	2.75	-10.2948	-2.24617	NA	NA	6.1943e-09	0.048945	0.011585	0.00595953	7.43787e-25	0.024693	NA	NA	3.00223e-06	0.794051	0.452045	0.685519	3.54985e-21	0.798952	NA	NA
TYK2	1.7048e-08	6.75669e-06	-5.63957	Brain_Cerebellar_Hemisphere	1.35612e-07	0.000194365	5.2711	Testis	1.00998e-07	0.000142602	-5.32492	NA	NA	NA	1	1	1	0	3	5.81143	-1.96907	2.52454	2.75	-5.60883	-2.75922	NA	NA	6.1943e-09	0.048945	0.011585	0.00595953	2.03697e-08	0.00579396	NA	NA	3.00223e-06	0.794051	0.452045	0.685519	3.49722e-05	0.618251	NA	NA
TYK2	1.7048e-08	6.75669e-06	-5.63957	Brain_Cerebellar_Hemisphere	1.35612e-07	0.000194365	5.2711	Thyroid	1.43958e-24	8.49807e-21	10.231	NA	NA	NA	1	1	1	0	3	5.81143	-1.96907	2.52454	2.75	10.6397	2.98513	NA	NA	6.1943e-09	0.048945	0.011585	0.00595953	1.94726e-26	0.00283458	NA	NA	3.00223e-06	0.794051	0.452045	0.685519	1.17968e-22	0.582495	NA	NA
TYK2	1.7048e-08	6.75669e-06	-5.63957	Brain_Cerebellar_Hemisphere	1.35612e-07	0.000194365	5.2711	Uterus	2.23701e-09	2.47439e-06	-5.97959	NA	NA	NA	1	1	1	0	3	5.81143	-1.96907	2.52454	2.75	-6.23232	-2.30793	NA	NA	6.1943e-09	0.048945	0.011585	0.00595953	4.59567e-10	0.0210028	NA	NA	3.00223e-06	0.794051	0.452045	0.685519	5.90066e-07	0.800984	NA	NA
TYK2	1.7048e-08	6.75669e-06	-5.63957	Brain_Cerebellar_Hemisphere	1.35612e-07	0.000194365	5.2711	Vagina	1.43958e-24	6.72619e-21	10.231	NA	NA	NA	1	1	1	0	3	5.81143	-1.96907	2.52454	2.75	10.6397	2.98513	NA	NA	6.1943e-09	0.048945	0.011585	0.00595953	1.94726e-26	0.00283458	NA	NA	3.00223e-06	0.794051	0.452045	0.685519	9.32898e-23	0.587991	NA	NA
TYK2	1.7048e-08	6.75669e-06	-5.63957	Brain_Cerebellar_Hemisphere	1.35612e-07	0.000194365	5.2711	smultixcan	3.9814e-25	3.09471e-21	9.35415	NA	NA	NA	1	1	1	0	3	5.81143	-1.96907	2.52454	2.75	9.71334	2.75303	NA	NA	6.1943e-09	0.048945	0.011585	0.00595953	3.94826e-27	0.00209389	NA	NA	3.00223e-06	0.794051	0.452045	0.685519	3.12923e-23	0.521198	NA	NA
TYK2	1.7048e-08	6.75669e-06	-5.63957	Brain_Cortex	8.87435e-06	0.00423875	4.44293	Adipose_Subcutaneous	1.43958e-24	4.40302e-21	-10.231	NA	NA	NA	1	1	1	0	3	5.81143	-1.96907	4.71753	2.56589	-10.6397	-2.98513	NA	NA	6.1943e-09	0.048945	2.38728e-06	0.0102912	1.94726e-26	0.00283458	NA	NA	3.00223e-06	0.794051	0.00140304	0.778689	6.10943e-23	0.551704	NA	NA
TYK2	1.7048e-08	6.75669e-06	-5.63957	Brain_Cortex	8.87435e-06	0.00423875	4.44293	Adipose_Visceral_Omentum	3.10403e-12	7.78204e-09	-6.97293	NA	NA	NA	1	1	1	0	3	5.81143	-1.96907	4.71753	2.56589	-7.23108	-2.41071	NA	NA	6.1943e-09	0.048945	2.38728e-06	0.0102912	4.79151e-13	0.0159213	NA	NA	3.00223e-06	0.794051	0.00140304	0.778689	1.23061e-09	0.774712	NA	NA
TYK2	1.7048e-08	6.75669e-06	-5.63957	Brain_Cortex	8.87435e-06	0.00423875	4.44293	Adrenal_Gland	1.43958e-24	1.01785e-20	10.231	NA	NA	NA	1	1	1	0	3	5.81143	-1.96907	4.71753	2.56589	10.6397	2.98513	NA	NA	6.1943e-09	0.048945	2.38728e-06	0.0102912	1.94726e-26	0.00283458	NA	NA	3.00223e-06	0.794051	0.00140304	0.778689	1.41118e-22	0.542398	NA	NA
TYK2	1.7048e-08	6.75669e-06	-5.63957	Brain_Cortex	8.87435e-06	0.00423875	4.44293	Artery_Aorta	1.30624e-12	3.15608e-09	-7.09365	NA	NA	NA	1	1	1	0	3	5.81143	-1.96907	4.71753	2.56589	-7.46055	-3.07435	NA	NA	6.1943e-09	0.048945	2.38728e-06	0.0102912	8.61628e-14	0.00210958	NA	NA	3.00223e-06	0.794051	0.00140304	0.778689	2.31484e-10	0.502692	NA	NA
TYK2	1.7048e-08	6.75669e-06	-5.63957	Brain_Cortex	8.87435e-06	0.00423875	4.44293	Artery_Coronary	8.41287e-06	0.00415352	-4.4544	NA	NA	NA	1	1	1	0	3	5.81143	-1.96907	4.71753	2.56589	-4.71211	-2.72727	NA	NA	6.1943e-09	0.048945	2.38728e-06	0.0102912	2.45167e-06	0.00638602	NA	NA	3.00223e-06	0.794051	0.00140304	0.778689	0.00160164	0.636556	NA	NA
TYK2	1.7048e-08	6.75669e-06	-5.63957	Brain_Cortex	8.87435e-06	0.00423875	4.44293	Artery_Tibial	1.43958e-24	6.56756e-21	10.231	NA	NA	NA	1	1	1	0	3	5.81143	-1.96907	4.71753	2.56589	10.6397	2.98513	NA	NA	6.1943e-09	0.048945	2.38728e-06	0.0102912	1.94726e-26	0.00283458	NA	NA	3.00223e-06	0.794051	0.00140304	0.778689	9.0948e-23	0.557067	NA	NA
TYK2	1.7048e-08	6.75669e-06	-5.63957	Brain_Cortex	8.87435e-06	0.00423875	4.44293	Brain_Amygdala	1.35612e-07	0.000132029	5.2711	NA	NA	NA	1	1	1	0	3	5.81143	-1.96907	4.71753	2.56589	5.5537	2.75	NA	NA	6.1943e-09	0.048945	2.38728e-06	0.0102912	2.79685e-08	0.00595953	NA	NA	3.00223e-06	0.794051	0.00140304	0.778689	2.95052e-05	0.669458	NA	NA
TYK2	1.7048e-08	6.75669e-06	-5.63957	Brain_Cortex	8.87435e-06	0.00423875	4.44293	Brain_Anterior_cingulate_cortex_BA24	1.43958e-24	1.06183e-20	10.231	NA	NA	NA	1	1	1	0	3	5.81143	-1.96907	4.71753	2.56589	10.6397	2.98513	NA	NA	6.1943e-09	0.048945	2.38728e-06	0.0102912	1.94726e-26	0.00283458	NA	NA	3.00223e-06	0.794051	0.00140304	0.778689	1.47466e-22	0.666229	NA	NA
TYK2	1.7048e-08	6.75669e-06	-5.63957	Brain_Cortex	8.87435e-06	0.00423875	4.44293	Brain_Caudate_basal_ganglia	8.68697e-11	1.65059e-07	-6.4882	NA	NA	NA	1	1	1	0	3	5.81143	-1.96907	4.71753	2.56589	-6.95129	-3.04	NA	NA	6.1943e-09	0.048945	2.38728e-06	0.0102912	3.61957e-12	0.00236578	NA	NA	3.00223e-06	0.794051	0.00140304	0.778689	1.01867e-08	0.618473	NA	NA
TYK2	1.7048e-08	6.75669e-06	-5.63957	Brain_Cortex	8.87435e-06	0.00423875	4.44293	Brain_Cerebellar_Hemisphere	1.43958e-24	8.83297e-21	10.231	NA	NA	NA	1	1	1	0	3	5.81143	-1.96907	4.71753	2.56589	10.6397	2.98513	NA	NA	6.1943e-09	0.048945	2.38728e-06	0.0102912	1.94726e-26	0.00283458	NA	NA	3.00223e-06	0.794051	0.00140304	0.778689	1.22623e-22	0.57337	NA	NA
TYK2	1.7048e-08	6.75669e-06	-5.63957	Brain_Cortex	8.87435e-06	0.00423875	4.44293	Brain_Cerebellum	3.3786e-27	2.6707e-23	10.8017	NA	NA	NA	1	1	1	0	3	5.81143	-1.96907	4.71753	2.56589	11.2266	3.27256	NA	NA	6.1943e-09	0.048945	2.38728e-06	0.0102912	3.01794e-29	0.00106578	NA	NA	3.00223e-06	0.794051	0.00140304	0.778689	2.44302e-25	0.601853	NA	NA
TYK2	1.7048e-08	6.75669e-06	-5.63957	Brain_Cortex	8.87435e-06	0.00423875	4.44293	Brain_Cortex	8.68697e-11	1.23917e-07	-6.4882	NA	NA	NA	1	1	1	0	3	5.81143	-1.96907	4.71753	2.56589	-6.95129	-1.04912	NA	NA	6.1943e-09	0.048945	2.38728e-06	0.0102912	3.61957e-12	0.294123	NA	NA	3.00223e-06	0.794051	0.00140304	0.778689	9.13612e-09	0.937895	NA	NA
TYK2	1.7048e-08	6.75669e-06	-5.63957	Brain_Cortex	8.87435e-06	0.00423875	4.44293	Brain_Frontal_Cortex_BA9	8.41287e-06	0.00512094	-4.4544	NA	NA	NA	1	1	1	0	3	5.81143	-1.96907	4.71753	2.56589	-4.71211	-2.72727	NA	NA	6.1943e-09	0.048945	2.38728e-06	0.0102912	2.45167e-06	0.00638602	NA	NA	3.00223e-06	0.794051	0.00140304	0.778689	0.00196022	0.663625	NA	NA
TYK2	1.7048e-08	6.75669e-06	-5.63957	Brain_Cortex	8.87435e-06	0.00423875	4.44293	Brain_Hippocampus	3.10403e-12	1.07937e-08	-6.97293	NA	NA	NA	1	1	1	0	3	5.81143	-1.96907	4.71753	2.56589	-7.23108	-2.41071	NA	NA	6.1943e-09	0.048945	2.38728e-06	0.0102912	4.79151e-13	0.0159213	NA	NA	3.00223e-06	0.794051	0.00140304	0.778689	1.71089e-09	0.770149	NA	NA
TYK2	1.7048e-08	6.75669e-06	-5.63957	Brain_Cortex	8.87435e-06	0.00423875	4.44293	Brain_Hypothalamus	8.41287e-06	0.00423094	-4.4544	NA	NA	NA	1	1	1	0	3	5.81143	-1.96907	4.71753	2.56589	-4.71211	-2.72727	NA	NA	6.1943e-09	0.048945	2.38728e-06	0.0102912	2.45167e-06	0.00638602	NA	NA	3.00223e-06	0.794051	0.00140304	0.778689	0.0017649	0.67571	NA	NA
TYK2	1.7048e-08	6.75669e-06	-5.63957	Brain_Cortex	8.87435e-06	0.00423875	4.44293	Brain_Nucleus_accumbens_basal_ganglia	9.51629e-10	1.71191e-06	-6.11732	NA	NA	NA	1	1	1	0	3	5.81143	-1.96907	4.71753	2.56589	-6.38385	-2.45646	NA	NA	6.1943e-09	0.048945	2.38728e-06	0.0102912	1.72693e-10	0.0140312	NA	NA	3.00223e-06	0.794051	0.00140304	0.778689	3.19717e-07	0.74852	NA	NA
TYK2	1.7048e-08	6.75669e-06	-5.63957	Brain_Cortex	8.87435e-06	0.00423875	4.44293	Brain_Putamen_basal_ganglia	8.41287e-06	0.00353454	-4.4544	NA	NA	NA	1	1	1	0	3	5.81143	-1.96907	4.71753	2.56589	-4.71211	-2.72727	NA	NA	6.1943e-09	0.048945	2.38728e-06	0.0102912	2.45167e-06	0.00638602	NA	NA	3.00223e-06	0.794051	0.00140304	0.778689	0.00152684	0.64387	NA	NA
TYK2	1.7048e-08	6.75669e-06	-5.63957	Brain_Cortex	8.87435e-06	0.00423875	4.44293	Brain_Spinal_cord_cervical_c-1	8.41287e-06	0.00399116	-4.4544	NA	NA	NA	1	1	1	0	3	5.81143	-1.96907	4.71753	2.56589	-4.71211	-2.72727	NA	NA	6.1943e-09	0.048945	2.38728e-06	0.0102912	2.45167e-06	0.00638602	NA	NA	3.00223e-06	0.794051	0.00140304	0.778689	0.00149638	0.679308	NA	NA
TYK2	1.7048e-08	6.75669e-06	-5.63957	Brain_Cortex	8.87435e-06	0.00423875	4.44293	Brain_Substantia_nigra	3.10403e-12	5.52828e-09	6.97293	NA	NA	NA	1	1	1	0	3	5.81143	-1.96907	4.71753	2.56589	7.23108	2.41071	NA	NA	6.1943e-09	0.048945	2.38728e-06	0.0102912	4.79151e-13	0.0159213	NA	NA	3.00223e-06	0.794051	0.00140304	0.778689	8.78044e-10	0.752549	NA	NA
TYK2	1.7048e-08	6.75669e-06	-5.63957	Brain_Cortex	8.87435e-06	0.00423875	4.44293	Breast_Mammary_Tissue	1.43958e-24	4.98195e-21	10.231	NA	NA	NA	1	1	1	0	3	5.81143	-1.96907	4.71753	2.56589	10.6397	2.98513	NA	NA	6.1943e-09	0.048945	2.38728e-06	0.0102912	1.94726e-26	0.00283458	NA	NA	3.00223e-06	0.794051	0.00140304	0.778689	6.91763e-23	0.585662	NA	NA
TYK2	1.7048e-08	6.75669e-06	-5.63957	Brain_Cortex	8.87435e-06	0.00423875	4.44293	Cells_Cultured_fibroblasts	1.43958e-24	6.93421e-21	-10.231	NA	NA	NA	1	1	1	0	3	5.81143	-1.96907	4.71753	2.56589	-10.6397	-2.98513	NA	NA	6.1943e-09	0.048945	2.38728e-06	0.0102912	1.94726e-26	0.00283458	NA	NA	3.00223e-06	0.794051	0.00140304	0.778689	9.61425e-23	0.511637	NA	NA
TYK2	1.7048e-08	6.75669e-06	-5.63957	Brain_Cortex	8.87435e-06	0.00423875	4.44293	Cells_EBV-transformed_lymphocytes	1.43958e-24	4.57114e-21	-10.231	NA	NA	NA	1	1	1	0	3	5.81143	-1.96907	4.71753	2.56589	-10.6397	-2.98513	NA	NA	6.1943e-09	0.048945	2.38728e-06	0.0102912	1.94726e-26	0.00283458	NA	NA	3.00223e-06	0.794051	0.00140304	0.778689	6.34524e-23	0.498104	NA	NA
TYK2	1.7048e-08	6.75669e-06	-5.63957	Brain_Cortex	8.87435e-06	0.00423875	4.44293	Colon_Sigmoid	6.16669e-27	4.96295e-23	10.7463	NA	NA	NA	1	1	1	0	3	5.81143	-1.96907	4.71753	2.56589	11.1672	3.29013	NA	NA	6.1943e-09	0.048945	2.38728e-06	0.0102912	5.90078e-29	0.00100141	NA	NA	3.00223e-06	0.794051	0.00140304	0.778689	4.86741e-25	0.513292	NA	NA
TYK2	1.7048e-08	6.75669e-06	-5.63957	Brain_Cortex	8.87435e-06	0.00423875	4.44293	Colon_Transverse	6.23779e-10	9.48203e-07	-6.1843	NA	NA	NA	1	1	1	0	3	5.81143	-1.96907	4.71753	2.56589	-6.45431	-2.49007	NA	NA	6.1943e-09	0.048945	2.38728e-06	0.0102912	1.08713e-10	0.0127718	NA	NA	3.00223e-06	0.794051	0.00140304	0.778689	2.09388e-07	0.754748	NA	NA
TYK2	1.7048e-08	6.75669e-06	-5.63957	Brain_Cortex	8.87435e-06	0.00423875	4.44293	Esophagus_Gastroesophageal_Junction	1.43958e-24	9.14334e-21	10.231	NA	NA	NA	1	1	1	0	3	5.81143	-1.96907	4.71753	2.56589	10.6397	2.98513	NA	NA	6.1943e-09	0.048945	2.38728e-06	0.0102912	1.94726e-26	0.00283458	NA	NA	3.00223e-06	0.794051	0.00140304	0.778689	1.26794e-22	0.664426	NA	NA
TYK2	1.7048e-08	6.75669e-06	-5.63957	Brain_Cortex	8.87435e-06	0.00423875	4.44293	Esophagus_Mucosa	1.43958e-24	8.3009e-21	10.231	NA	NA	NA	1	1	1	0	3	5.81143	-1.96907	4.71753	2.56589	10.6397	2.98513	NA	NA	6.1943e-09	0.048945	2.38728e-06	0.0102912	1.94726e-26	0.00283458	NA	NA	3.00223e-06	0.794051	0.00140304	0.778689	1.15169e-22	0.593242	NA	NA
TYK2	1.7048e-08	6.75669e-06	-5.63957	Brain_Cortex	8.87435e-06	0.00423875	4.44293	Esophagus_Muscularis	1.43958e-24	7.54819e-21	10.231	NA	NA	NA	1	1	1	0	3	5.81143	-1.96907	4.71753	2.56589	10.6397	2.98513	NA	NA	6.1943e-09	0.048945	2.38728e-06	0.0102912	1.94726e-26	0.00283458	NA	NA	3.00223e-06	0.794051	0.00140304	0.778689	1.04623e-22	0.611709	NA	NA
TYK2	1.7048e-08	6.75669e-06	-5.63957	Brain_Cortex	8.87435e-06	0.00423875	4.44293	Heart_Atrial_Appendage	1.35612e-07	0.000127665	-5.2711	NA	NA	NA	1	1	1	0	3	5.81143	-1.96907	4.71753	2.56589	-5.5537	-2.75	NA	NA	6.1943e-09	0.048945	2.38728e-06	0.0102912	2.79685e-08	0.00595953	NA	NA	3.00223e-06	0.794051	0.00140304	0.778689	2.99977e-05	0.679919	NA	NA
TYK2	1.7048e-08	6.75669e-06	-5.63957	Brain_Cortex	8.87435e-06	0.00423875	4.44293	Heart_Left_Ventricle	1.43958e-24	8.14441e-21	10.231	NA	NA	NA	1	1	1	0	3	5.81143	-1.96907	4.71753	2.56589	10.6397	2.98513	NA	NA	6.1943e-09	0.048945	2.38728e-06	0.0102912	1.94726e-26	0.00283458	NA	NA	3.00223e-06	0.794051	0.00140304	0.778689	1.12931e-22	0.622619	NA	NA
TYK2	1.7048e-08	6.75669e-06	-5.63957	Brain_Cortex	8.87435e-06	0.00423875	4.44293	Kidney_Cortex	1.43958e-24	5.24496e-21	10.231	NA	NA	NA	1	1	1	0	3	5.81143	-1.96907	4.71753	2.56589	10.6397	2.98513	NA	NA	6.1943e-09	0.048945	2.38728e-06	0.0102912	1.94726e-26	0.00283458	NA	NA	3.00223e-06	0.794051	0.00140304	0.778689	7.29092e-23	0.614619	NA	NA
TYK2	1.7048e-08	6.75669e-06	-5.63957	Brain_Cortex	8.87435e-06	0.00423875	4.44293	Liver	8.41287e-06	0.0038552	-4.4544	NA	NA	NA	1	1	1	0	3	5.81143	-1.96907	4.71753	2.56589	-4.71211	-2.72727	NA	NA	6.1943e-09	0.048945	2.38728e-06	0.0102912	2.45167e-06	0.00638602	NA	NA	3.00223e-06	0.794051	0.00140304	0.778689	0.00165211	0.705787	NA	NA
TYK2	1.7048e-08	6.75669e-06	-5.63957	Brain_Cortex	8.87435e-06	0.00423875	4.44293	Lung	7.43916e-28	2.86656e-24	10.9398	NA	NA	NA	1	1	1	0	3	5.81143	-1.96907	4.71753	2.56589	11.3681	3.35184	NA	NA	6.1943e-09	0.048945	2.38728e-06	0.0102912	6.02969e-30	0.000802753	NA	NA	3.00223e-06	0.794051	0.00140304	0.778689	2.38428e-26	0.421725	NA	NA
TYK2	1.7048e-08	6.75669e-06	-5.63957	Brain_Cortex	8.87435e-06	0.00423875	4.44293	Minor_Salivary_Gland	1.35612e-07	0.000134653	5.2711	NA	NA	NA	1	1	1	0	3	5.81143	-1.96907	4.71753	2.56589	5.5537	2.75	NA	NA	6.1943e-09	0.048945	2.38728e-06	0.0102912	2.79685e-08	0.00595953	NA	NA	3.00223e-06	0.794051	0.00140304	0.778689	3.30587e-05	0.577752	NA	NA
TYK2	1.7048e-08	6.75669e-06	-5.63957	Brain_Cortex	8.87435e-06	0.00423875	4.44293	Muscle_Skeletal	8.41287e-06	0.00446246	-4.4544	NA	NA	NA	1	1	1	0	3	5.81143	-1.96907	4.71753	2.56589	-4.71211	-2.72727	NA	NA	6.1943e-09	0.048945	2.38728e-06	0.0102912	2.45167e-06	0.00638602	NA	NA	3.00223e-06	0.794051	0.00140304	0.778689	0.002025	0.720193	NA	NA
TYK2	1.7048e-08	6.75669e-06	-5.63957	Brain_Cortex	8.87435e-06	0.00423875	4.44293	Nerve_Tibial	1.43958e-24	5.1462e-21	10.231	NA	NA	NA	1	1	1	0	3	5.81143	-1.96907	4.71753	2.56589	10.6397	2.98513	NA	NA	6.1943e-09	0.048945	2.38728e-06	0.0102912	1.94726e-26	0.00283458	NA	NA	3.00223e-06	0.794051	0.00140304	0.778689	7.93182e-23	0.581804	NA	NA
TYK2	1.7048e-08	6.75669e-06	-5.63957	Brain_Cortex	8.87435e-06	0.00423875	4.44293	Ovary	4.11794e-27	3.22054e-23	10.7835	NA	NA	NA	1	1	1	0	3	5.81143	-1.96907	4.71753	2.56589	11.2063	3.29356	NA	NA	6.1943e-09	0.048945	2.38728e-06	0.0102912	3.7978e-29	0.000989285	NA	NA	3.00223e-06	0.794051	0.00140304	0.778689	3.04479e-25	0.52853	NA	NA
TYK2	1.7048e-08	6.75669e-06	-5.63957	Brain_Cortex	8.87435e-06	0.00423875	4.44293	Pancreas	8.68697e-11	2.04934e-07	-6.4882	NA	NA	NA	1	1	1	0	3	5.81143	-1.96907	4.71753	2.56589	-6.95129	-3.04	NA	NA	6.1943e-09	0.048945	2.38728e-06	0.0102912	3.61957e-12	0.00236578	NA	NA	3.00223e-06	0.794051	0.00140304	0.778689	9.74227e-09	0.546252	NA	NA
TYK2	1.7048e-08	6.75669e-06	-5.63957	Brain_Cortex	8.87435e-06	0.00423875	4.44293	Pituitary	2.18952e-10	3.59322e-07	-6.34742	NA	NA	NA	1	1	1	0	3	5.81143	-1.96907	4.71753	2.56589	-6.63494	-2.67998	NA	NA	6.1943e-09	0.048945	2.38728e-06	0.0102912	3.2464e-11	0.00736271	NA	NA	3.00223e-06	0.794051	0.00140304	0.778689	9.94313e-08	0.672956	NA	NA
TYK2	1.7048e-08	6.75669e-06	-5.63957	Brain_Cortex	8.87435e-06	0.00423875	4.44293	Prostate	1.43958e-24	9.25303e-21	-10.231	NA	NA	NA	1	1	1	0	3	5.81143	-1.96907	4.71753	2.56589	-10.6397	-2.98513	NA	NA	6.1943e-09	0.048945	2.38728e-06	0.0102912	1.94726e-26	0.00283458	NA	NA	3.00223e-06	0.794051	0.00140304	0.778689	1.28519e-22	0.61064	NA	NA
TYK2	1.7048e-08	6.75669e-06	-5.63957	Brain_Cortex	8.87435e-06	0.00423875	4.44293	Skin_Not_Sun_Exposed_Suprapubic	1.43958e-24	6.77466e-21	-10.231	NA	NA	NA	1	1	1	0	3	5.81143	-1.96907	4.71753	2.56589	-10.6397	-2.98513	NA	NA	6.1943e-09	0.048945	2.38728e-06	0.0102912	1.94726e-26	0.00283458	NA	NA	3.00223e-06	0.794051	0.00140304	0.778689	9.38828e-23	0.592527	NA	NA
TYK2	1.7048e-08	6.75669e-06	-5.63957	Brain_Cortex	8.87435e-06	0.00423875	4.44293	Skin_Sun_Exposed_Lower_leg	1.43958e-24	6.82504e-21	10.231	NA	NA	NA	1	1	1	0	3	5.81143	-1.96907	4.71753	2.56589	10.6397	2.98513	NA	NA	6.1943e-09	0.048945	2.38728e-06	0.0102912	1.94726e-26	0.00283458	NA	NA	3.00223e-06	0.794051	0.00140304	0.778689	9.46283e-23	0.604438	NA	NA
TYK2	1.7048e-08	6.75669e-06	-5.63957	Brain_Cortex	8.87435e-06	0.00423875	4.44293	Small_Intestine_Terminal_Ileum	7.99944e-24	4.81614e-20	-10.0636	NA	NA	NA	1	1	1	0	3	5.81143	-1.96907	4.71753	2.56589	-10.3866	-2.29272	NA	NA	6.1943e-09	0.048945	2.38728e-06	0.0102912	2.85388e-25	0.0218642	NA	NA	3.00223e-06	0.794051	0.00140304	0.778689	1.76399e-21	0.79131	NA	NA
TYK2	1.7048e-08	6.75669e-06	-5.63957	Brain_Cortex	8.87435e-06	0.00423875	4.44293	Spleen	2.41827e-12	5.31052e-09	7.00795	NA	NA	NA	1	1	1	0	3	5.81143	-1.96907	4.71753	2.56589	7.24665	2.23667	NA	NA	6.1943e-09	0.048945	2.38728e-06	0.0102912	4.27195e-13	0.0253076	NA	NA	3.00223e-06	0.794051	0.00140304	0.778689	9.61798e-10	0.801624	NA	NA
TYK2	1.7048e-08	6.75669e-06	-5.63957	Brain_Cortex	8.87435e-06	0.00423875	4.44293	Stomach	1.90444e-23	8.85912e-20	-9.97791	NA	NA	NA	1	1	1	0	3	5.81143	-1.96907	4.71753	2.56589	-10.2948	-2.24617	NA	NA	6.1943e-09	0.048945	2.38728e-06	0.0102912	7.43787e-25	0.024693	NA	NA	3.00223e-06	0.794051	0.00140304	0.778689	3.54985e-21	0.798952	NA	NA
TYK2	1.7048e-08	6.75669e-06	-5.63957	Brain_Cortex	8.87435e-06	0.00423875	4.44293	Testis	1.00998e-07	0.000142602	-5.32492	NA	NA	NA	1	1	1	0	3	5.81143	-1.96907	4.71753	2.56589	-5.60883	-2.75922	NA	NA	6.1943e-09	0.048945	2.38728e-06	0.0102912	2.03697e-08	0.00579396	NA	NA	3.00223e-06	0.794051	0.00140304	0.778689	3.49722e-05	0.618251	NA	NA
TYK2	1.7048e-08	6.75669e-06	-5.63957	Brain_Cortex	8.87435e-06	0.00423875	4.44293	Thyroid	1.43958e-24	8.49807e-21	10.231	NA	NA	NA	1	1	1	0	3	5.81143	-1.96907	4.71753	2.56589	10.6397	2.98513	NA	NA	6.1943e-09	0.048945	2.38728e-06	0.0102912	1.94726e-26	0.00283458	NA	NA	3.00223e-06	0.794051	0.00140304	0.778689	1.17968e-22	0.582495	NA	NA
TYK2	1.7048e-08	6.75669e-06	-5.63957	Brain_Cortex	8.87435e-06	0.00423875	4.44293	Uterus	2.23701e-09	2.47439e-06	-5.97959	NA	NA	NA	1	1	1	0	3	5.81143	-1.96907	4.71753	2.56589	-6.23232	-2.30793	NA	NA	6.1943e-09	0.048945	2.38728e-06	0.0102912	4.59567e-10	0.0210028	NA	NA	3.00223e-06	0.794051	0.00140304	0.778689	5.90066e-07	0.800984	NA	NA
TYK2	1.7048e-08	6.75669e-06	-5.63957	Brain_Cortex	8.87435e-06	0.00423875	4.44293	Vagina	1.43958e-24	6.72619e-21	10.231	NA	NA	NA	1	1	1	0	3	5.81143	-1.96907	4.71753	2.56589	10.6397	2.98513	NA	NA	6.1943e-09	0.048945	2.38728e-06	0.0102912	1.94726e-26	0.00283458	NA	NA	3.00223e-06	0.794051	0.00140304	0.778689	9.32898e-23	0.587991	NA	NA
TYK2	1.7048e-08	6.75669e-06	-5.63957	Brain_Cortex	8.87435e-06	0.00423875	4.44293	smultixcan	3.9814e-25	3.09471e-21	9.35415	NA	NA	NA	1	1	1	0	3	5.81143	-1.96907	4.71753	2.56589	9.71334	2.75303	NA	NA	6.1943e-09	0.048945	2.38728e-06	0.0102912	3.94826e-27	0.00209389	NA	NA	3.00223e-06	0.794051	0.00140304	0.778689	3.12923e-23	0.521198	NA	NA
TYK2	1.7048e-08	6.75669e-06	-5.63957	Breast_Mammary_Tissue	1.21826e-07	0.000107286	5.29073	Adipose_Subcutaneous	1.43958e-24	4.40302e-21	-10.231	NA	NA	NA	1	1	1	0	3	5.81143	-1.96907	5.58044	2.82606	-10.6397	-2.98513	NA	NA	6.1943e-09	0.048945	2.39913e-08	0.00471246	1.94726e-26	0.00283458	NA	NA	3.00223e-06	0.794051	2.77274e-05	0.744763	6.10943e-23	0.551704	NA	NA
TYK2	1.7048e-08	6.75669e-06	-5.63957	Breast_Mammary_Tissue	1.21826e-07	0.000107286	5.29073	Adipose_Visceral_Omentum	3.10403e-12	7.78204e-09	-6.97293	NA	NA	NA	1	1	1	0	3	5.81143	-1.96907	5.58044	2.82606	-7.23108	-2.41071	NA	NA	6.1943e-09	0.048945	2.39913e-08	0.00471246	4.79151e-13	0.0159213	NA	NA	3.00223e-06	0.794051	2.77274e-05	0.744763	1.23061e-09	0.774712	NA	NA
TYK2	1.7048e-08	6.75669e-06	-5.63957	Breast_Mammary_Tissue	1.21826e-07	0.000107286	5.29073	Adrenal_Gland	1.43958e-24	1.01785e-20	10.231	NA	NA	NA	1	1	1	0	3	5.81143	-1.96907	5.58044	2.82606	10.6397	2.98513	NA	NA	6.1943e-09	0.048945	2.39913e-08	0.00471246	1.94726e-26	0.00283458	NA	NA	3.00223e-06	0.794051	2.77274e-05	0.744763	1.41118e-22	0.542398	NA	NA
TYK2	1.7048e-08	6.75669e-06	-5.63957	Breast_Mammary_Tissue	1.21826e-07	0.000107286	5.29073	Artery_Aorta	1.30624e-12	3.15608e-09	-7.09365	NA	NA	NA	1	1	1	0	3	5.81143	-1.96907	5.58044	2.82606	-7.46055	-3.07435	NA	NA	6.1943e-09	0.048945	2.39913e-08	0.00471246	8.61628e-14	0.00210958	NA	NA	3.00223e-06	0.794051	2.77274e-05	0.744763	2.31484e-10	0.502692	NA	NA
TYK2	1.7048e-08	6.75669e-06	-5.63957	Breast_Mammary_Tissue	1.21826e-07	0.000107286	5.29073	Artery_Coronary	8.41287e-06	0.00415352	-4.4544	NA	NA	NA	1	1	1	0	3	5.81143	-1.96907	5.58044	2.82606	-4.71211	-2.72727	NA	NA	6.1943e-09	0.048945	2.39913e-08	0.00471246	2.45167e-06	0.00638602	NA	NA	3.00223e-06	0.794051	2.77274e-05	0.744763	0.00160164	0.636556	NA	NA
TYK2	1.7048e-08	6.75669e-06	-5.63957	Breast_Mammary_Tissue	1.21826e-07	0.000107286	5.29073	Artery_Tibial	1.43958e-24	6.56756e-21	10.231	NA	NA	NA	1	1	1	0	3	5.81143	-1.96907	5.58044	2.82606	10.6397	2.98513	NA	NA	6.1943e-09	0.048945	2.39913e-08	0.00471246	1.94726e-26	0.00283458	NA	NA	3.00223e-06	0.794051	2.77274e-05	0.744763	9.0948e-23	0.557067	NA	NA
TYK2	1.7048e-08	6.75669e-06	-5.63957	Breast_Mammary_Tissue	1.21826e-07	0.000107286	5.29073	Brain_Amygdala	1.35612e-07	0.000132029	5.2711	NA	NA	NA	1	1	1	0	3	5.81143	-1.96907	5.58044	2.82606	5.5537	2.75	NA	NA	6.1943e-09	0.048945	2.39913e-08	0.00471246	2.79685e-08	0.00595953	NA	NA	3.00223e-06	0.794051	2.77274e-05	0.744763	2.95052e-05	0.669458	NA	NA
TYK2	1.7048e-08	6.75669e-06	-5.63957	Breast_Mammary_Tissue	1.21826e-07	0.000107286	5.29073	Brain_Anterior_cingulate_cortex_BA24	1.43958e-24	1.06183e-20	10.231	NA	NA	NA	1	1	1	0	3	5.81143	-1.96907	5.58044	2.82606	10.6397	2.98513	NA	NA	6.1943e-09	0.048945	2.39913e-08	0.00471246	1.94726e-26	0.00283458	NA	NA	3.00223e-06	0.794051	2.77274e-05	0.744763	1.47466e-22	0.666229	NA	NA
TYK2	1.7048e-08	6.75669e-06	-5.63957	Breast_Mammary_Tissue	1.21826e-07	0.000107286	5.29073	Brain_Caudate_basal_ganglia	8.68697e-11	1.65059e-07	-6.4882	NA	NA	NA	1	1	1	0	3	5.81143	-1.96907	5.58044	2.82606	-6.95129	-3.04	NA	NA	6.1943e-09	0.048945	2.39913e-08	0.00471246	3.61957e-12	0.00236578	NA	NA	3.00223e-06	0.794051	2.77274e-05	0.744763	1.01867e-08	0.618473	NA	NA
TYK2	1.7048e-08	6.75669e-06	-5.63957	Breast_Mammary_Tissue	1.21826e-07	0.000107286	5.29073	Brain_Cerebellar_Hemisphere	1.43958e-24	8.83297e-21	10.231	NA	NA	NA	1	1	1	0	3	5.81143	-1.96907	5.58044	2.82606	10.6397	2.98513	NA	NA	6.1943e-09	0.048945	2.39913e-08	0.00471246	1.94726e-26	0.00283458	NA	NA	3.00223e-06	0.794051	2.77274e-05	0.744763	1.22623e-22	0.57337	NA	NA
TYK2	1.7048e-08	6.75669e-06	-5.63957	Breast_Mammary_Tissue	1.21826e-07	0.000107286	5.29073	Brain_Cerebellum	3.3786e-27	2.6707e-23	10.8017	NA	NA	NA	1	1	1	0	3	5.81143	-1.96907	5.58044	2.82606	11.2266	3.27256	NA	NA	6.1943e-09	0.048945	2.39913e-08	0.00471246	3.01794e-29	0.00106578	NA	NA	3.00223e-06	0.794051	2.77274e-05	0.744763	2.44302e-25	0.601853	NA	NA
TYK2	1.7048e-08	6.75669e-06	-5.63957	Breast_Mammary_Tissue	1.21826e-07	0.000107286	5.29073	Brain_Cortex	8.68697e-11	1.23917e-07	-6.4882	NA	NA	NA	1	1	1	0	3	5.81143	-1.96907	5.58044	2.82606	-6.95129	-1.04912	NA	NA	6.1943e-09	0.048945	2.39913e-08	0.00471246	3.61957e-12	0.294123	NA	NA	3.00223e-06	0.794051	2.77274e-05	0.744763	9.13612e-09	0.937895	NA	NA
TYK2	1.7048e-08	6.75669e-06	-5.63957	Breast_Mammary_Tissue	1.21826e-07	0.000107286	5.29073	Brain_Frontal_Cortex_BA9	8.41287e-06	0.00512094	-4.4544	NA	NA	NA	1	1	1	0	3	5.81143	-1.96907	5.58044	2.82606	-4.71211	-2.72727	NA	NA	6.1943e-09	0.048945	2.39913e-08	0.00471246	2.45167e-06	0.00638602	NA	NA	3.00223e-06	0.794051	2.77274e-05	0.744763	0.00196022	0.663625	NA	NA
TYK2	1.7048e-08	6.75669e-06	-5.63957	Breast_Mammary_Tissue	1.21826e-07	0.000107286	5.29073	Brain_Hippocampus	3.10403e-12	1.07937e-08	-6.97293	NA	NA	NA	1	1	1	0	3	5.81143	-1.96907	5.58044	2.82606	-7.23108	-2.41071	NA	NA	6.1943e-09	0.048945	2.39913e-08	0.00471246	4.79151e-13	0.0159213	NA	NA	3.00223e-06	0.794051	2.77274e-05	0.744763	1.71089e-09	0.770149	NA	NA
TYK2	1.7048e-08	6.75669e-06	-5.63957	Breast_Mammary_Tissue	1.21826e-07	0.000107286	5.29073	Brain_Hypothalamus	8.41287e-06	0.00423094	-4.4544	NA	NA	NA	1	1	1	0	3	5.81143	-1.96907	5.58044	2.82606	-4.71211	-2.72727	NA	NA	6.1943e-09	0.048945	2.39913e-08	0.00471246	2.45167e-06	0.00638602	NA	NA	3.00223e-06	0.794051	2.77274e-05	0.744763	0.0017649	0.67571	NA	NA
TYK2	1.7048e-08	6.75669e-06	-5.63957	Breast_Mammary_Tissue	1.21826e-07	0.000107286	5.29073	Brain_Nucleus_accumbens_basal_ganglia	9.51629e-10	1.71191e-06	-6.11732	NA	NA	NA	1	1	1	0	3	5.81143	-1.96907	5.58044	2.82606	-6.38385	-2.45646	NA	NA	6.1943e-09	0.048945	2.39913e-08	0.00471246	1.72693e-10	0.0140312	NA	NA	3.00223e-06	0.794051	2.77274e-05	0.744763	3.19717e-07	0.74852	NA	NA
TYK2	1.7048e-08	6.75669e-06	-5.63957	Breast_Mammary_Tissue	1.21826e-07	0.000107286	5.29073	Brain_Putamen_basal_ganglia	8.41287e-06	0.00353454	-4.4544	NA	NA	NA	1	1	1	0	3	5.81143	-1.96907	5.58044	2.82606	-4.71211	-2.72727	NA	NA	6.1943e-09	0.048945	2.39913e-08	0.00471246	2.45167e-06	0.00638602	NA	NA	3.00223e-06	0.794051	2.77274e-05	0.744763	0.00152684	0.64387	NA	NA
TYK2	1.7048e-08	6.75669e-06	-5.63957	Breast_Mammary_Tissue	1.21826e-07	0.000107286	5.29073	Brain_Spinal_cord_cervical_c-1	8.41287e-06	0.00399116	-4.4544	NA	NA	NA	1	1	1	0	3	5.81143	-1.96907	5.58044	2.82606	-4.71211	-2.72727	NA	NA	6.1943e-09	0.048945	2.39913e-08	0.00471246	2.45167e-06	0.00638602	NA	NA	3.00223e-06	0.794051	2.77274e-05	0.744763	0.00149638	0.679308	NA	NA
TYK2	1.7048e-08	6.75669e-06	-5.63957	Breast_Mammary_Tissue	1.21826e-07	0.000107286	5.29073	Brain_Substantia_nigra	3.10403e-12	5.52828e-09	6.97293	NA	NA	NA	1	1	1	0	3	5.81143	-1.96907	5.58044	2.82606	7.23108	2.41071	NA	NA	6.1943e-09	0.048945	2.39913e-08	0.00471246	4.79151e-13	0.0159213	NA	NA	3.00223e-06	0.794051	2.77274e-05	0.744763	8.78044e-10	0.752549	NA	NA
TYK2	1.7048e-08	6.75669e-06	-5.63957	Breast_Mammary_Tissue	1.21826e-07	0.000107286	5.29073	Breast_Mammary_Tissue	1.43958e-24	4.98195e-21	10.231	NA	NA	NA	1	1	1	0	3	5.81143	-1.96907	5.58044	2.82606	10.6397	2.98513	NA	NA	6.1943e-09	0.048945	2.39913e-08	0.00471246	1.94726e-26	0.00283458	NA	NA	3.00223e-06	0.794051	2.77274e-05	0.744763	6.91763e-23	0.585662	NA	NA
TYK2	1.7048e-08	6.75669e-06	-5.63957	Breast_Mammary_Tissue	1.21826e-07	0.000107286	5.29073	Cells_Cultured_fibroblasts	1.43958e-24	6.93421e-21	-10.231	NA	NA	NA	1	1	1	0	3	5.81143	-1.96907	5.58044	2.82606	-10.6397	-2.98513	NA	NA	6.1943e-09	0.048945	2.39913e-08	0.00471246	1.94726e-26	0.00283458	NA	NA	3.00223e-06	0.794051	2.77274e-05	0.744763	9.61425e-23	0.511637	NA	NA
TYK2	1.7048e-08	6.75669e-06	-5.63957	Breast_Mammary_Tissue	1.21826e-07	0.000107286	5.29073	Cells_EBV-transformed_lymphocytes	1.43958e-24	4.57114e-21	-10.231	NA	NA	NA	1	1	1	0	3	5.81143	-1.96907	5.58044	2.82606	-10.6397	-2.98513	NA	NA	6.1943e-09	0.048945	2.39913e-08	0.00471246	1.94726e-26	0.00283458	NA	NA	3.00223e-06	0.794051	2.77274e-05	0.744763	6.34524e-23	0.498104	NA	NA
TYK2	1.7048e-08	6.75669e-06	-5.63957	Breast_Mammary_Tissue	1.21826e-07	0.000107286	5.29073	Colon_Sigmoid	6.16669e-27	4.96295e-23	10.7463	NA	NA	NA	1	1	1	0	3	5.81143	-1.96907	5.58044	2.82606	11.1672	3.29013	NA	NA	6.1943e-09	0.048945	2.39913e-08	0.00471246	5.90078e-29	0.00100141	NA	NA	3.00223e-06	0.794051	2.77274e-05	0.744763	4.86741e-25	0.513292	NA	NA
TYK2	1.7048e-08	6.75669e-06	-5.63957	Breast_Mammary_Tissue	1.21826e-07	0.000107286	5.29073	Colon_Transverse	6.23779e-10	9.48203e-07	-6.1843	NA	NA	NA	1	1	1	0	3	5.81143	-1.96907	5.58044	2.82606	-6.45431	-2.49007	NA	NA	6.1943e-09	0.048945	2.39913e-08	0.00471246	1.08713e-10	0.0127718	NA	NA	3.00223e-06	0.794051	2.77274e-05	0.744763	2.09388e-07	0.754748	NA	NA
TYK2	1.7048e-08	6.75669e-06	-5.63957	Breast_Mammary_Tissue	1.21826e-07	0.000107286	5.29073	Esophagus_Gastroesophageal_Junction	1.43958e-24	9.14334e-21	10.231	NA	NA	NA	1	1	1	0	3	5.81143	-1.96907	5.58044	2.82606	10.6397	2.98513	NA	NA	6.1943e-09	0.048945	2.39913e-08	0.00471246	1.94726e-26	0.00283458	NA	NA	3.00223e-06	0.794051	2.77274e-05	0.744763	1.26794e-22	0.664426	NA	NA
TYK2	1.7048e-08	6.75669e-06	-5.63957	Breast_Mammary_Tissue	1.21826e-07	0.000107286	5.29073	Esophagus_Mucosa	1.43958e-24	8.3009e-21	10.231	NA	NA	NA	1	1	1	0	3	5.81143	-1.96907	5.58044	2.82606	10.6397	2.98513	NA	NA	6.1943e-09	0.048945	2.39913e-08	0.00471246	1.94726e-26	0.00283458	NA	NA	3.00223e-06	0.794051	2.77274e-05	0.744763	1.15169e-22	0.593242	NA	NA
TYK2	1.7048e-08	6.75669e-06	-5.63957	Breast_Mammary_Tissue	1.21826e-07	0.000107286	5.29073	Esophagus_Muscularis	1.43958e-24	7.54819e-21	10.231	NA	NA	NA	1	1	1	0	3	5.81143	-1.96907	5.58044	2.82606	10.6397	2.98513	NA	NA	6.1943e-09	0.048945	2.39913e-08	0.00471246	1.94726e-26	0.00283458	NA	NA	3.00223e-06	0.794051	2.77274e-05	0.744763	1.04623e-22	0.611709	NA	NA
TYK2	1.7048e-08	6.75669e-06	-5.63957	Breast_Mammary_Tissue	1.21826e-07	0.000107286	5.29073	Heart_Atrial_Appendage	1.35612e-07	0.000127665	-5.2711	NA	NA	NA	1	1	1	0	3	5.81143	-1.96907	5.58044	2.82606	-5.5537	-2.75	NA	NA	6.1943e-09	0.048945	2.39913e-08	0.00471246	2.79685e-08	0.00595953	NA	NA	3.00223e-06	0.794051	2.77274e-05	0.744763	2.99977e-05	0.679919	NA	NA
TYK2	1.7048e-08	6.75669e-06	-5.63957	Breast_Mammary_Tissue	1.21826e-07	0.000107286	5.29073	Heart_Left_Ventricle	1.43958e-24	8.14441e-21	10.231	NA	NA	NA	1	1	1	0	3	5.81143	-1.96907	5.58044	2.82606	10.6397	2.98513	NA	NA	6.1943e-09	0.048945	2.39913e-08	0.00471246	1.94726e-26	0.00283458	NA	NA	3.00223e-06	0.794051	2.77274e-05	0.744763	1.12931e-22	0.622619	NA	NA
TYK2	1.7048e-08	6.75669e-06	-5.63957	Breast_Mammary_Tissue	1.21826e-07	0.000107286	5.29073	Kidney_Cortex	1.43958e-24	5.24496e-21	10.231	NA	NA	NA	1	1	1	0	3	5.81143	-1.96907	5.58044	2.82606	10.6397	2.98513	NA	NA	6.1943e-09	0.048945	2.39913e-08	0.00471246	1.94726e-26	0.00283458	NA	NA	3.00223e-06	0.794051	2.77274e-05	0.744763	7.29092e-23	0.614619	NA	NA
TYK2	1.7048e-08	6.75669e-06	-5.63957	Breast_Mammary_Tissue	1.21826e-07	0.000107286	5.29073	Liver	8.41287e-06	0.0038552	-4.4544	NA	NA	NA	1	1	1	0	3	5.81143	-1.96907	5.58044	2.82606	-4.71211	-2.72727	NA	NA	6.1943e-09	0.048945	2.39913e-08	0.00471246	2.45167e-06	0.00638602	NA	NA	3.00223e-06	0.794051	2.77274e-05	0.744763	0.00165211	0.705787	NA	NA
TYK2	1.7048e-08	6.75669e-06	-5.63957	Breast_Mammary_Tissue	1.21826e-07	0.000107286	5.29073	Lung	7.43916e-28	2.86656e-24	10.9398	NA	NA	NA	1	1	1	0	3	5.81143	-1.96907	5.58044	2.82606	11.3681	3.35184	NA	NA	6.1943e-09	0.048945	2.39913e-08	0.00471246	6.02969e-30	0.000802753	NA	NA	3.00223e-06	0.794051	2.77274e-05	0.744763	2.38428e-26	0.421725	NA	NA
TYK2	1.7048e-08	6.75669e-06	-5.63957	Breast_Mammary_Tissue	1.21826e-07	0.000107286	5.29073	Minor_Salivary_Gland	1.35612e-07	0.000134653	5.2711	NA	NA	NA	1	1	1	0	3	5.81143	-1.96907	5.58044	2.82606	5.5537	2.75	NA	NA	6.1943e-09	0.048945	2.39913e-08	0.00471246	2.79685e-08	0.00595953	NA	NA	3.00223e-06	0.794051	2.77274e-05	0.744763	3.30587e-05	0.577752	NA	NA
TYK2	1.7048e-08	6.75669e-06	-5.63957	Breast_Mammary_Tissue	1.21826e-07	0.000107286	5.29073	Muscle_Skeletal	8.41287e-06	0.00446246	-4.4544	NA	NA	NA	1	1	1	0	3	5.81143	-1.96907	5.58044	2.82606	-4.71211	-2.72727	NA	NA	6.1943e-09	0.048945	2.39913e-08	0.00471246	2.45167e-06	0.00638602	NA	NA	3.00223e-06	0.794051	2.77274e-05	0.744763	0.002025	0.720193	NA	NA
TYK2	1.7048e-08	6.75669e-06	-5.63957	Breast_Mammary_Tissue	1.21826e-07	0.000107286	5.29073	Nerve_Tibial	1.43958e-24	5.1462e-21	10.231	NA	NA	NA	1	1	1	0	3	5.81143	-1.96907	5.58044	2.82606	10.6397	2.98513	NA	NA	6.1943e-09	0.048945	2.39913e-08	0.00471246	1.94726e-26	0.00283458	NA	NA	3.00223e-06	0.794051	2.77274e-05	0.744763	7.93182e-23	0.581804	NA	NA
TYK2	1.7048e-08	6.75669e-06	-5.63957	Breast_Mammary_Tissue	1.21826e-07	0.000107286	5.29073	Ovary	4.11794e-27	3.22054e-23	10.7835	NA	NA	NA	1	1	1	0	3	5.81143	-1.96907	5.58044	2.82606	11.2063	3.29356	NA	NA	6.1943e-09	0.048945	2.39913e-08	0.00471246	3.7978e-29	0.000989285	NA	NA	3.00223e-06	0.794051	2.77274e-05	0.744763	3.04479e-25	0.52853	NA	NA
TYK2	1.7048e-08	6.75669e-06	-5.63957	Breast_Mammary_Tissue	1.21826e-07	0.000107286	5.29073	Pancreas	8.68697e-11	2.04934e-07	-6.4882	NA	NA	NA	1	1	1	0	3	5.81143	-1.96907	5.58044	2.82606	-6.95129	-3.04	NA	NA	6.1943e-09	0.048945	2.39913e-08	0.00471246	3.61957e-12	0.00236578	NA	NA	3.00223e-06	0.794051	2.77274e-05	0.744763	9.74227e-09	0.546252	NA	NA
TYK2	1.7048e-08	6.75669e-06	-5.63957	Breast_Mammary_Tissue	1.21826e-07	0.000107286	5.29073	Pituitary	2.18952e-10	3.59322e-07	-6.34742	NA	NA	NA	1	1	1	0	3	5.81143	-1.96907	5.58044	2.82606	-6.63494	-2.67998	NA	NA	6.1943e-09	0.048945	2.39913e-08	0.00471246	3.2464e-11	0.00736271	NA	NA	3.00223e-06	0.794051	2.77274e-05	0.744763	9.94313e-08	0.672956	NA	NA
TYK2	1.7048e-08	6.75669e-06	-5.63957	Breast_Mammary_Tissue	1.21826e-07	0.000107286	5.29073	Prostate	1.43958e-24	9.25303e-21	-10.231	NA	NA	NA	1	1	1	0	3	5.81143	-1.96907	5.58044	2.82606	-10.6397	-2.98513	NA	NA	6.1943e-09	0.048945	2.39913e-08	0.00471246	1.94726e-26	0.00283458	NA	NA	3.00223e-06	0.794051	2.77274e-05	0.744763	1.28519e-22	0.61064	NA	NA
TYK2	1.7048e-08	6.75669e-06	-5.63957	Breast_Mammary_Tissue	1.21826e-07	0.000107286	5.29073	Skin_Not_Sun_Exposed_Suprapubic	1.43958e-24	6.77466e-21	-10.231	NA	NA	NA	1	1	1	0	3	5.81143	-1.96907	5.58044	2.82606	-10.6397	-2.98513	NA	NA	6.1943e-09	0.048945	2.39913e-08	0.00471246	1.94726e-26	0.00283458	NA	NA	3.00223e-06	0.794051	2.77274e-05	0.744763	9.38828e-23	0.592527	NA	NA
TYK2	1.7048e-08	6.75669e-06	-5.63957	Breast_Mammary_Tissue	1.21826e-07	0.000107286	5.29073	Skin_Sun_Exposed_Lower_leg	1.43958e-24	6.82504e-21	10.231	NA	NA	NA	1	1	1	0	3	5.81143	-1.96907	5.58044	2.82606	10.6397	2.98513	NA	NA	6.1943e-09	0.048945	2.39913e-08	0.00471246	1.94726e-26	0.00283458	NA	NA	3.00223e-06	0.794051	2.77274e-05	0.744763	9.46283e-23	0.604438	NA	NA
TYK2	1.7048e-08	6.75669e-06	-5.63957	Breast_Mammary_Tissue	1.21826e-07	0.000107286	5.29073	Small_Intestine_Terminal_Ileum	7.99944e-24	4.81614e-20	-10.0636	NA	NA	NA	1	1	1	0	3	5.81143	-1.96907	5.58044	2.82606	-10.3866	-2.29272	NA	NA	6.1943e-09	0.048945	2.39913e-08	0.00471246	2.85388e-25	0.0218642	NA	NA	3.00223e-06	0.794051	2.77274e-05	0.744763	1.76399e-21	0.79131	NA	NA
TYK2	1.7048e-08	6.75669e-06	-5.63957	Breast_Mammary_Tissue	1.21826e-07	0.000107286	5.29073	Spleen	2.41827e-12	5.31052e-09	7.00795	NA	NA	NA	1	1	1	0	3	5.81143	-1.96907	5.58044	2.82606	7.24665	2.23667	NA	NA	6.1943e-09	0.048945	2.39913e-08	0.00471246	4.27195e-13	0.0253076	NA	NA	3.00223e-06	0.794051	2.77274e-05	0.744763	9.61798e-10	0.801624	NA	NA
TYK2	1.7048e-08	6.75669e-06	-5.63957	Breast_Mammary_Tissue	1.21826e-07	0.000107286	5.29073	Stomach	1.90444e-23	8.85912e-20	-9.97791	NA	NA	NA	1	1	1	0	3	5.81143	-1.96907	5.58044	2.82606	-10.2948	-2.24617	NA	NA	6.1943e-09	0.048945	2.39913e-08	0.00471246	7.43787e-25	0.024693	NA	NA	3.00223e-06	0.794051	2.77274e-05	0.744763	3.54985e-21	0.798952	NA	NA
TYK2	1.7048e-08	6.75669e-06	-5.63957	Breast_Mammary_Tissue	1.21826e-07	0.000107286	5.29073	Testis	1.00998e-07	0.000142602	-5.32492	NA	NA	NA	1	1	1	0	3	5.81143	-1.96907	5.58044	2.82606	-5.60883	-2.75922	NA	NA	6.1943e-09	0.048945	2.39913e-08	0.00471246	2.03697e-08	0.00579396	NA	NA	3.00223e-06	0.794051	2.77274e-05	0.744763	3.49722e-05	0.618251	NA	NA
TYK2	1.7048e-08	6.75669e-06	-5.63957	Breast_Mammary_Tissue	1.21826e-07	0.000107286	5.29073	Thyroid	1.43958e-24	8.49807e-21	10.231	NA	NA	NA	1	1	1	0	3	5.81143	-1.96907	5.58044	2.82606	10.6397	2.98513	NA	NA	6.1943e-09	0.048945	2.39913e-08	0.00471246	1.94726e-26	0.00283458	NA	NA	3.00223e-06	0.794051	2.77274e-05	0.744763	1.17968e-22	0.582495	NA	NA
TYK2	1.7048e-08	6.75669e-06	-5.63957	Breast_Mammary_Tissue	1.21826e-07	0.000107286	5.29073	Uterus	2.23701e-09	2.47439e-06	-5.97959	NA	NA	NA	1	1	1	0	3	5.81143	-1.96907	5.58044	2.82606	-6.23232	-2.30793	NA	NA	6.1943e-09	0.048945	2.39913e-08	0.00471246	4.59567e-10	0.0210028	NA	NA	3.00223e-06	0.794051	2.77274e-05	0.744763	5.90066e-07	0.800984	NA	NA
TYK2	1.7048e-08	6.75669e-06	-5.63957	Breast_Mammary_Tissue	1.21826e-07	0.000107286	5.29073	Vagina	1.43958e-24	6.72619e-21	10.231	NA	NA	NA	1	1	1	0	3	5.81143	-1.96907	5.58044	2.82606	10.6397	2.98513	NA	NA	6.1943e-09	0.048945	2.39913e-08	0.00471246	1.94726e-26	0.00283458	NA	NA	3.00223e-06	0.794051	2.77274e-05	0.744763	9.32898e-23	0.587991	NA	NA
TYK2	1.7048e-08	6.75669e-06	-5.63957	Breast_Mammary_Tissue	1.21826e-07	0.000107286	5.29073	smultixcan	3.9814e-25	3.09471e-21	9.35415	NA	NA	NA	1	1	1	0	3	5.81143	-1.96907	5.58044	2.82606	9.71334	2.75303	NA	NA	6.1943e-09	0.048945	2.39913e-08	0.00471246	3.94826e-27	0.00209389	NA	NA	3.00223e-06	0.794051	2.77274e-05	0.744763	3.12923e-23	0.521198	NA	NA
TYK2	1.7048e-08	6.75669e-06	-5.63957	Colon_Sigmoid	1.35612e-07	0.000136844	5.2711	Adipose_Subcutaneous	1.43958e-24	4.40302e-21	-10.231	NA	NA	NA	1	1	1	0	3	5.81143	-1.96907	5.5537	2.75	-10.6397	-2.98513	NA	NA	6.1943e-09	0.048945	2.79685e-08	0.00595953	1.94726e-26	0.00283458	NA	NA	3.00223e-06	0.794051	3.49746e-05	0.725399	6.10943e-23	0.551704	NA	NA
TYK2	1.7048e-08	6.75669e-06	-5.63957	Colon_Sigmoid	1.35612e-07	0.000136844	5.2711	Adipose_Visceral_Omentum	3.10403e-12	7.78204e-09	-6.97293	NA	NA	NA	1	1	1	0	3	5.81143	-1.96907	5.5537	2.75	-7.23108	-2.41071	NA	NA	6.1943e-09	0.048945	2.79685e-08	0.00595953	4.79151e-13	0.0159213	NA	NA	3.00223e-06	0.794051	3.49746e-05	0.725399	1.23061e-09	0.774712	NA	NA
TYK2	1.7048e-08	6.75669e-06	-5.63957	Colon_Sigmoid	1.35612e-07	0.000136844	5.2711	Adrenal_Gland	1.43958e-24	1.01785e-20	10.231	NA	NA	NA	1	1	1	0	3	5.81143	-1.96907	5.5537	2.75	10.6397	2.98513	NA	NA	6.1943e-09	0.048945	2.79685e-08	0.00595953	1.94726e-26	0.00283458	NA	NA	3.00223e-06	0.794051	3.49746e-05	0.725399	1.41118e-22	0.542398	NA	NA
TYK2	1.7048e-08	6.75669e-06	-5.63957	Colon_Sigmoid	1.35612e-07	0.000136844	5.2711	Artery_Aorta	1.30624e-12	3.15608e-09	-7.09365	NA	NA	NA	1	1	1	0	3	5.81143	-1.96907	5.5537	2.75	-7.46055	-3.07435	NA	NA	6.1943e-09	0.048945	2.79685e-08	0.00595953	8.61628e-14	0.00210958	NA	NA	3.00223e-06	0.794051	3.49746e-05	0.725399	2.31484e-10	0.502692	NA	NA
TYK2	1.7048e-08	6.75669e-06	-5.63957	Colon_Sigmoid	1.35612e-07	0.000136844	5.2711	Artery_Coronary	8.41287e-06	0.00415352	-4.4544	NA	NA	NA	1	1	1	0	3	5.81143	-1.96907	5.5537	2.75	-4.71211	-2.72727	NA	NA	6.1943e-09	0.048945	2.79685e-08	0.00595953	2.45167e-06	0.00638602	NA	NA	3.00223e-06	0.794051	3.49746e-05	0.725399	0.00160164	0.636556	NA	NA
TYK2	1.7048e-08	6.75669e-06	-5.63957	Colon_Sigmoid	1.35612e-07	0.000136844	5.2711	Artery_Tibial	1.43958e-24	6.56756e-21	10.231	NA	NA	NA	1	1	1	0	3	5.81143	-1.96907	5.5537	2.75	10.6397	2.98513	NA	NA	6.1943e-09	0.048945	2.79685e-08	0.00595953	1.94726e-26	0.00283458	NA	NA	3.00223e-06	0.794051	3.49746e-05	0.725399	9.0948e-23	0.557067	NA	NA
TYK2	1.7048e-08	6.75669e-06	-5.63957	Colon_Sigmoid	1.35612e-07	0.000136844	5.2711	Brain_Amygdala	1.35612e-07	0.000132029	5.2711	NA	NA	NA	1	1	1	0	3	5.81143	-1.96907	5.5537	2.75	5.5537	2.75	NA	NA	6.1943e-09	0.048945	2.79685e-08	0.00595953	2.79685e-08	0.00595953	NA	NA	3.00223e-06	0.794051	3.49746e-05	0.725399	2.95052e-05	0.669458	NA	NA
TYK2	1.7048e-08	6.75669e-06	-5.63957	Colon_Sigmoid	1.35612e-07	0.000136844	5.2711	Brain_Anterior_cingulate_cortex_BA24	1.43958e-24	1.06183e-20	10.231	NA	NA	NA	1	1	1	0	3	5.81143	-1.96907	5.5537	2.75	10.6397	2.98513	NA	NA	6.1943e-09	0.048945	2.79685e-08	0.00595953	1.94726e-26	0.00283458	NA	NA	3.00223e-06	0.794051	3.49746e-05	0.725399	1.47466e-22	0.666229	NA	NA
TYK2	1.7048e-08	6.75669e-06	-5.63957	Colon_Sigmoid	1.35612e-07	0.000136844	5.2711	Brain_Caudate_basal_ganglia	8.68697e-11	1.65059e-07	-6.4882	NA	NA	NA	1	1	1	0	3	5.81143	-1.96907	5.5537	2.75	-6.95129	-3.04	NA	NA	6.1943e-09	0.048945	2.79685e-08	0.00595953	3.61957e-12	0.00236578	NA	NA	3.00223e-06	0.794051	3.49746e-05	0.725399	1.01867e-08	0.618473	NA	NA
TYK2	1.7048e-08	6.75669e-06	-5.63957	Colon_Sigmoid	1.35612e-07	0.000136844	5.2711	Brain_Cerebellar_Hemisphere	1.43958e-24	8.83297e-21	10.231	NA	NA	NA	1	1	1	0	3	5.81143	-1.96907	5.5537	2.75	10.6397	2.98513	NA	NA	6.1943e-09	0.048945	2.79685e-08	0.00595953	1.94726e-26	0.00283458	NA	NA	3.00223e-06	0.794051	3.49746e-05	0.725399	1.22623e-22	0.57337	NA	NA
TYK2	1.7048e-08	6.75669e-06	-5.63957	Colon_Sigmoid	1.35612e-07	0.000136844	5.2711	Brain_Cerebellum	3.3786e-27	2.6707e-23	10.8017	NA	NA	NA	1	1	1	0	3	5.81143	-1.96907	5.5537	2.75	11.2266	3.27256	NA	NA	6.1943e-09	0.048945	2.79685e-08	0.00595953	3.01794e-29	0.00106578	NA	NA	3.00223e-06	0.794051	3.49746e-05	0.725399	2.44302e-25	0.601853	NA	NA
TYK2	1.7048e-08	6.75669e-06	-5.63957	Colon_Sigmoid	1.35612e-07	0.000136844	5.2711	Brain_Cortex	8.68697e-11	1.23917e-07	-6.4882	NA	NA	NA	1	1	1	0	3	5.81143	-1.96907	5.5537	2.75	-6.95129	-1.04912	NA	NA	6.1943e-09	0.048945	2.79685e-08	0.00595953	3.61957e-12	0.294123	NA	NA	3.00223e-06	0.794051	3.49746e-05	0.725399	9.13612e-09	0.937895	NA	NA
TYK2	1.7048e-08	6.75669e-06	-5.63957	Colon_Sigmoid	1.35612e-07	0.000136844	5.2711	Brain_Frontal_Cortex_BA9	8.41287e-06	0.00512094	-4.4544	NA	NA	NA	1	1	1	0	3	5.81143	-1.96907	5.5537	2.75	-4.71211	-2.72727	NA	NA	6.1943e-09	0.048945	2.79685e-08	0.00595953	2.45167e-06	0.00638602	NA	NA	3.00223e-06	0.794051	3.49746e-05	0.725399	0.00196022	0.663625	NA	NA
TYK2	1.7048e-08	6.75669e-06	-5.63957	Colon_Sigmoid	1.35612e-07	0.000136844	5.2711	Brain_Hippocampus	3.10403e-12	1.07937e-08	-6.97293	NA	NA	NA	1	1	1	0	3	5.81143	-1.96907	5.5537	2.75	-7.23108	-2.41071	NA	NA	6.1943e-09	0.048945	2.79685e-08	0.00595953	4.79151e-13	0.0159213	NA	NA	3.00223e-06	0.794051	3.49746e-05	0.725399	1.71089e-09	0.770149	NA	NA
TYK2	1.7048e-08	6.75669e-06	-5.63957	Colon_Sigmoid	1.35612e-07	0.000136844	5.2711	Brain_Hypothalamus	8.41287e-06	0.00423094	-4.4544	NA	NA	NA	1	1	1	0	3	5.81143	-1.96907	5.5537	2.75	-4.71211	-2.72727	NA	NA	6.1943e-09	0.048945	2.79685e-08	0.00595953	2.45167e-06	0.00638602	NA	NA	3.00223e-06	0.794051	3.49746e-05	0.725399	0.0017649	0.67571	NA	NA
TYK2	1.7048e-08	6.75669e-06	-5.63957	Colon_Sigmoid	1.35612e-07	0.000136844	5.2711	Brain_Nucleus_accumbens_basal_ganglia	9.51629e-10	1.71191e-06	-6.11732	NA	NA	NA	1	1	1	0	3	5.81143	-1.96907	5.5537	2.75	-6.38385	-2.45646	NA	NA	6.1943e-09	0.048945	2.79685e-08	0.00595953	1.72693e-10	0.0140312	NA	NA	3.00223e-06	0.794051	3.49746e-05	0.725399	3.19717e-07	0.74852	NA	NA
TYK2	1.7048e-08	6.75669e-06	-5.63957	Colon_Sigmoid	1.35612e-07	0.000136844	5.2711	Brain_Putamen_basal_ganglia	8.41287e-06	0.00353454	-4.4544	NA	NA	NA	1	1	1	0	3	5.81143	-1.96907	5.5537	2.75	-4.71211	-2.72727	NA	NA	6.1943e-09	0.048945	2.79685e-08	0.00595953	2.45167e-06	0.00638602	NA	NA	3.00223e-06	0.794051	3.49746e-05	0.725399	0.00152684	0.64387	NA	NA
TYK2	1.7048e-08	6.75669e-06	-5.63957	Colon_Sigmoid	1.35612e-07	0.000136844	5.2711	Brain_Spinal_cord_cervical_c-1	8.41287e-06	0.00399116	-4.4544	NA	NA	NA	1	1	1	0	3	5.81143	-1.96907	5.5537	2.75	-4.71211	-2.72727	NA	NA	6.1943e-09	0.048945	2.79685e-08	0.00595953	2.45167e-06	0.00638602	NA	NA	3.00223e-06	0.794051	3.49746e-05	0.725399	0.00149638	0.679308	NA	NA
TYK2	1.7048e-08	6.75669e-06	-5.63957	Colon_Sigmoid	1.35612e-07	0.000136844	5.2711	Brain_Substantia_nigra	3.10403e-12	5.52828e-09	6.97293	NA	NA	NA	1	1	1	0	3	5.81143	-1.96907	5.5537	2.75	7.23108	2.41071	NA	NA	6.1943e-09	0.048945	2.79685e-08	0.00595953	4.79151e-13	0.0159213	NA	NA	3.00223e-06	0.794051	3.49746e-05	0.725399	8.78044e-10	0.752549	NA	NA
TYK2	1.7048e-08	6.75669e-06	-5.63957	Colon_Sigmoid	1.35612e-07	0.000136844	5.2711	Breast_Mammary_Tissue	1.43958e-24	4.98195e-21	10.231	NA	NA	NA	1	1	1	0	3	5.81143	-1.96907	5.5537	2.75	10.6397	2.98513	NA	NA	6.1943e-09	0.048945	2.79685e-08	0.00595953	1.94726e-26	0.00283458	NA	NA	3.00223e-06	0.794051	3.49746e-05	0.725399	6.91763e-23	0.585662	NA	NA
TYK2	1.7048e-08	6.75669e-06	-5.63957	Colon_Sigmoid	1.35612e-07	0.000136844	5.2711	Cells_Cultured_fibroblasts	1.43958e-24	6.93421e-21	-10.231	NA	NA	NA	1	1	1	0	3	5.81143	-1.96907	5.5537	2.75	-10.6397	-2.98513	NA	NA	6.1943e-09	0.048945	2.79685e-08	0.00595953	1.94726e-26	0.00283458	NA	NA	3.00223e-06	0.794051	3.49746e-05	0.725399	9.61425e-23	0.511637	NA	NA
TYK2	1.7048e-08	6.75669e-06	-5.63957	Colon_Sigmoid	1.35612e-07	0.000136844	5.2711	Cells_EBV-transformed_lymphocytes	1.43958e-24	4.57114e-21	-10.231	NA	NA	NA	1	1	1	0	3	5.81143	-1.96907	5.5537	2.75	-10.6397	-2.98513	NA	NA	6.1943e-09	0.048945	2.79685e-08	0.00595953	1.94726e-26	0.00283458	NA	NA	3.00223e-06	0.794051	3.49746e-05	0.725399	6.34524e-23	0.498104	NA	NA
TYK2	1.7048e-08	6.75669e-06	-5.63957	Colon_Sigmoid	1.35612e-07	0.000136844	5.2711	Colon_Sigmoid	6.16669e-27	4.96295e-23	10.7463	NA	NA	NA	1	1	1	0	3	5.81143	-1.96907	5.5537	2.75	11.1672	3.29013	NA	NA	6.1943e-09	0.048945	2.79685e-08	0.00595953	5.90078e-29	0.00100141	NA	NA	3.00223e-06	0.794051	3.49746e-05	0.725399	4.86741e-25	0.513292	NA	NA
TYK2	1.7048e-08	6.75669e-06	-5.63957	Colon_Sigmoid	1.35612e-07	0.000136844	5.2711	Colon_Transverse	6.23779e-10	9.48203e-07	-6.1843	NA	NA	NA	1	1	1	0	3	5.81143	-1.96907	5.5537	2.75	-6.45431	-2.49007	NA	NA	6.1943e-09	0.048945	2.79685e-08	0.00595953	1.08713e-10	0.0127718	NA	NA	3.00223e-06	0.794051	3.49746e-05	0.725399	2.09388e-07	0.754748	NA	NA
TYK2	1.7048e-08	6.75669e-06	-5.63957	Colon_Sigmoid	1.35612e-07	0.000136844	5.2711	Esophagus_Gastroesophageal_Junction	1.43958e-24	9.14334e-21	10.231	NA	NA	NA	1	1	1	0	3	5.81143	-1.96907	5.5537	2.75	10.6397	2.98513	NA	NA	6.1943e-09	0.048945	2.79685e-08	0.00595953	1.94726e-26	0.00283458	NA	NA	3.00223e-06	0.794051	3.49746e-05	0.725399	1.26794e-22	0.664426	NA	NA
TYK2	1.7048e-08	6.75669e-06	-5.63957	Colon_Sigmoid	1.35612e-07	0.000136844	5.2711	Esophagus_Mucosa	1.43958e-24	8.3009e-21	10.231	NA	NA	NA	1	1	1	0	3	5.81143	-1.96907	5.5537	2.75	10.6397	2.98513	NA	NA	6.1943e-09	0.048945	2.79685e-08	0.00595953	1.94726e-26	0.00283458	NA	NA	3.00223e-06	0.794051	3.49746e-05	0.725399	1.15169e-22	0.593242	NA	NA
TYK2	1.7048e-08	6.75669e-06	-5.63957	Colon_Sigmoid	1.35612e-07	0.000136844	5.2711	Esophagus_Muscularis	1.43958e-24	7.54819e-21	10.231	NA	NA	NA	1	1	1	0	3	5.81143	-1.96907	5.5537	2.75	10.6397	2.98513	NA	NA	6.1943e-09	0.048945	2.79685e-08	0.00595953	1.94726e-26	0.00283458	NA	NA	3.00223e-06	0.794051	3.49746e-05	0.725399	1.04623e-22	0.611709	NA	NA
TYK2	1.7048e-08	6.75669e-06	-5.63957	Colon_Sigmoid	1.35612e-07	0.000136844	5.2711	Heart_Atrial_Appendage	1.35612e-07	0.000127665	-5.2711	NA	NA	NA	1	1	1	0	3	5.81143	-1.96907	5.5537	2.75	-5.5537	-2.75	NA	NA	6.1943e-09	0.048945	2.79685e-08	0.00595953	2.79685e-08	0.00595953	NA	NA	3.00223e-06	0.794051	3.49746e-05	0.725399	2.99977e-05	0.679919	NA	NA
TYK2	1.7048e-08	6.75669e-06	-5.63957	Colon_Sigmoid	1.35612e-07	0.000136844	5.2711	Heart_Left_Ventricle	1.43958e-24	8.14441e-21	10.231	NA	NA	NA	1	1	1	0	3	5.81143	-1.96907	5.5537	2.75	10.6397	2.98513	NA	NA	6.1943e-09	0.048945	2.79685e-08	0.00595953	1.94726e-26	0.00283458	NA	NA	3.00223e-06	0.794051	3.49746e-05	0.725399	1.12931e-22	0.622619	NA	NA
TYK2	1.7048e-08	6.75669e-06	-5.63957	Colon_Sigmoid	1.35612e-07	0.000136844	5.2711	Kidney_Cortex	1.43958e-24	5.24496e-21	10.231	NA	NA	NA	1	1	1	0	3	5.81143	-1.96907	5.5537	2.75	10.6397	2.98513	NA	NA	6.1943e-09	0.048945	2.79685e-08	0.00595953	1.94726e-26	0.00283458	NA	NA	3.00223e-06	0.794051	3.49746e-05	0.725399	7.29092e-23	0.614619	NA	NA
TYK2	1.7048e-08	6.75669e-06	-5.63957	Colon_Sigmoid	1.35612e-07	0.000136844	5.2711	Liver	8.41287e-06	0.0038552	-4.4544	NA	NA	NA	1	1	1	0	3	5.81143	-1.96907	5.5537	2.75	-4.71211	-2.72727	NA	NA	6.1943e-09	0.048945	2.79685e-08	0.00595953	2.45167e-06	0.00638602	NA	NA	3.00223e-06	0.794051	3.49746e-05	0.725399	0.00165211	0.705787	NA	NA
TYK2	1.7048e-08	6.75669e-06	-5.63957	Colon_Sigmoid	1.35612e-07	0.000136844	5.2711	Lung	7.43916e-28	2.86656e-24	10.9398	NA	NA	NA	1	1	1	0	3	5.81143	-1.96907	5.5537	2.75	11.3681	3.35184	NA	NA	6.1943e-09	0.048945	2.79685e-08	0.00595953	6.02969e-30	0.000802753	NA	NA	3.00223e-06	0.794051	3.49746e-05	0.725399	2.38428e-26	0.421725	NA	NA
TYK2	1.7048e-08	6.75669e-06	-5.63957	Colon_Sigmoid	1.35612e-07	0.000136844	5.2711	Minor_Salivary_Gland	1.35612e-07	0.000134653	5.2711	NA	NA	NA	1	1	1	0	3	5.81143	-1.96907	5.5537	2.75	5.5537	2.75	NA	NA	6.1943e-09	0.048945	2.79685e-08	0.00595953	2.79685e-08	0.00595953	NA	NA	3.00223e-06	0.794051	3.49746e-05	0.725399	3.30587e-05	0.577752	NA	NA
TYK2	1.7048e-08	6.75669e-06	-5.63957	Colon_Sigmoid	1.35612e-07	0.000136844	5.2711	Muscle_Skeletal	8.41287e-06	0.00446246	-4.4544	NA	NA	NA	1	1	1	0	3	5.81143	-1.96907	5.5537	2.75	-4.71211	-2.72727	NA	NA	6.1943e-09	0.048945	2.79685e-08	0.00595953	2.45167e-06	0.00638602	NA	NA	3.00223e-06	0.794051	3.49746e-05	0.725399	0.002025	0.720193	NA	NA
TYK2	1.7048e-08	6.75669e-06	-5.63957	Colon_Sigmoid	1.35612e-07	0.000136844	5.2711	Nerve_Tibial	1.43958e-24	5.1462e-21	10.231	NA	NA	NA	1	1	1	0	3	5.81143	-1.96907	5.5537	2.75	10.6397	2.98513	NA	NA	6.1943e-09	0.048945	2.79685e-08	0.00595953	1.94726e-26	0.00283458	NA	NA	3.00223e-06	0.794051	3.49746e-05	0.725399	7.93182e-23	0.581804	NA	NA
TYK2	1.7048e-08	6.75669e-06	-5.63957	Colon_Sigmoid	1.35612e-07	0.000136844	5.2711	Ovary	4.11794e-27	3.22054e-23	10.7835	NA	NA	NA	1	1	1	0	3	5.81143	-1.96907	5.5537	2.75	11.2063	3.29356	NA	NA	6.1943e-09	0.048945	2.79685e-08	0.00595953	3.7978e-29	0.000989285	NA	NA	3.00223e-06	0.794051	3.49746e-05	0.725399	3.04479e-25	0.52853	NA	NA
TYK2	1.7048e-08	6.75669e-06	-5.63957	Colon_Sigmoid	1.35612e-07	0.000136844	5.2711	Pancreas	8.68697e-11	2.04934e-07	-6.4882	NA	NA	NA	1	1	1	0	3	5.81143	-1.96907	5.5537	2.75	-6.95129	-3.04	NA	NA	6.1943e-09	0.048945	2.79685e-08	0.00595953	3.61957e-12	0.00236578	NA	NA	3.00223e-06	0.794051	3.49746e-05	0.725399	9.74227e-09	0.546252	NA	NA
TYK2	1.7048e-08	6.75669e-06	-5.63957	Colon_Sigmoid	1.35612e-07	0.000136844	5.2711	Pituitary	2.18952e-10	3.59322e-07	-6.34742	NA	NA	NA	1	1	1	0	3	5.81143	-1.96907	5.5537	2.75	-6.63494	-2.67998	NA	NA	6.1943e-09	0.048945	2.79685e-08	0.00595953	3.2464e-11	0.00736271	NA	NA	3.00223e-06	0.794051	3.49746e-05	0.725399	9.94313e-08	0.672956	NA	NA
TYK2	1.7048e-08	6.75669e-06	-5.63957	Colon_Sigmoid	1.35612e-07	0.000136844	5.2711	Prostate	1.43958e-24	9.25303e-21	-10.231	NA	NA	NA	1	1	1	0	3	5.81143	-1.96907	5.5537	2.75	-10.6397	-2.98513	NA	NA	6.1943e-09	0.048945	2.79685e-08	0.00595953	1.94726e-26	0.00283458	NA	NA	3.00223e-06	0.794051	3.49746e-05	0.725399	1.28519e-22	0.61064	NA	NA
TYK2	1.7048e-08	6.75669e-06	-5.63957	Colon_Sigmoid	1.35612e-07	0.000136844	5.2711	Skin_Not_Sun_Exposed_Suprapubic	1.43958e-24	6.77466e-21	-10.231	NA	NA	NA	1	1	1	0	3	5.81143	-1.96907	5.5537	2.75	-10.6397	-2.98513	NA	NA	6.1943e-09	0.048945	2.79685e-08	0.00595953	1.94726e-26	0.00283458	NA	NA	3.00223e-06	0.794051	3.49746e-05	0.725399	9.38828e-23	0.592527	NA	NA
TYK2	1.7048e-08	6.75669e-06	-5.63957	Colon_Sigmoid	1.35612e-07	0.000136844	5.2711	Skin_Sun_Exposed_Lower_leg	1.43958e-24	6.82504e-21	10.231	NA	NA	NA	1	1	1	0	3	5.81143	-1.96907	5.5537	2.75	10.6397	2.98513	NA	NA	6.1943e-09	0.048945	2.79685e-08	0.00595953	1.94726e-26	0.00283458	NA	NA	3.00223e-06	0.794051	3.49746e-05	0.725399	9.46283e-23	0.604438	NA	NA
TYK2	1.7048e-08	6.75669e-06	-5.63957	Colon_Sigmoid	1.35612e-07	0.000136844	5.2711	Small_Intestine_Terminal_Ileum	7.99944e-24	4.81614e-20	-10.0636	NA	NA	NA	1	1	1	0	3	5.81143	-1.96907	5.5537	2.75	-10.3866	-2.29272	NA	NA	6.1943e-09	0.048945	2.79685e-08	0.00595953	2.85388e-25	0.0218642	NA	NA	3.00223e-06	0.794051	3.49746e-05	0.725399	1.76399e-21	0.79131	NA	NA
TYK2	1.7048e-08	6.75669e-06	-5.63957	Colon_Sigmoid	1.35612e-07	0.000136844	5.2711	Spleen	2.41827e-12	5.31052e-09	7.00795	NA	NA	NA	1	1	1	0	3	5.81143	-1.96907	5.5537	2.75	7.24665	2.23667	NA	NA	6.1943e-09	0.048945	2.79685e-08	0.00595953	4.27195e-13	0.0253076	NA	NA	3.00223e-06	0.794051	3.49746e-05	0.725399	9.61798e-10	0.801624	NA	NA
TYK2	1.7048e-08	6.75669e-06	-5.63957	Colon_Sigmoid	1.35612e-07	0.000136844	5.2711	Stomach	1.90444e-23	8.85912e-20	-9.97791	NA	NA	NA	1	1	1	0	3	5.81143	-1.96907	5.5537	2.75	-10.2948	-2.24617	NA	NA	6.1943e-09	0.048945	2.79685e-08	0.00595953	7.43787e-25	0.024693	NA	NA	3.00223e-06	0.794051	3.49746e-05	0.725399	3.54985e-21	0.798952	NA	NA
TYK2	1.7048e-08	6.75669e-06	-5.63957	Colon_Sigmoid	1.35612e-07	0.000136844	5.2711	Testis	1.00998e-07	0.000142602	-5.32492	NA	NA	NA	1	1	1	0	3	5.81143	-1.96907	5.5537	2.75	-5.60883	-2.75922	NA	NA	6.1943e-09	0.048945	2.79685e-08	0.00595953	2.03697e-08	0.00579396	NA	NA	3.00223e-06	0.794051	3.49746e-05	0.725399	3.49722e-05	0.618251	NA	NA
TYK2	1.7048e-08	6.75669e-06	-5.63957	Colon_Sigmoid	1.35612e-07	0.000136844	5.2711	Thyroid	1.43958e-24	8.49807e-21	10.231	NA	NA	NA	1	1	1	0	3	5.81143	-1.96907	5.5537	2.75	10.6397	2.98513	NA	NA	6.1943e-09	0.048945	2.79685e-08	0.00595953	1.94726e-26	0.00283458	NA	NA	3.00223e-06	0.794051	3.49746e-05	0.725399	1.17968e-22	0.582495	NA	NA
TYK2	1.7048e-08	6.75669e-06	-5.63957	Colon_Sigmoid	1.35612e-07	0.000136844	5.2711	Uterus	2.23701e-09	2.47439e-06	-5.97959	NA	NA	NA	1	1	1	0	3	5.81143	-1.96907	5.5537	2.75	-6.23232	-2.30793	NA	NA	6.1943e-09	0.048945	2.79685e-08	0.00595953	4.59567e-10	0.0210028	NA	NA	3.00223e-06	0.794051	3.49746e-05	0.725399	5.90066e-07	0.800984	NA	NA
TYK2	1.7048e-08	6.75669e-06	-5.63957	Colon_Sigmoid	1.35612e-07	0.000136844	5.2711	Vagina	1.43958e-24	6.72619e-21	10.231	NA	NA	NA	1	1	1	0	3	5.81143	-1.96907	5.5537	2.75	10.6397	2.98513	NA	NA	6.1943e-09	0.048945	2.79685e-08	0.00595953	1.94726e-26	0.00283458	NA	NA	3.00223e-06	0.794051	3.49746e-05	0.725399	9.32898e-23	0.587991	NA	NA
TYK2	1.7048e-08	6.75669e-06	-5.63957	Colon_Sigmoid	1.35612e-07	0.000136844	5.2711	smultixcan	3.9814e-25	3.09471e-21	9.35415	NA	NA	NA	1	1	1	0	3	5.81143	-1.96907	5.5537	2.75	9.71334	2.75303	NA	NA	6.1943e-09	0.048945	2.79685e-08	0.00595953	3.94826e-27	0.00209389	NA	NA	3.00223e-06	0.794051	3.49746e-05	0.725399	3.12923e-23	0.521198	NA	NA
TYK2	1.7048e-08	6.75669e-06	-5.63957	Esophagus_Muscularis	1.35612e-07	0.000153697	5.2711	Adipose_Subcutaneous	1.43958e-24	4.40302e-21	-10.231	NA	NA	NA	1	1	1	0	3	5.81143	-1.96907	5.5537	2.75	-10.6397	-2.98513	NA	NA	6.1943e-09	0.048945	2.79685e-08	0.00595953	1.94726e-26	0.00283458	NA	NA	3.00223e-06	0.794051	3.69533e-05	0.641793	6.10943e-23	0.551704	NA	NA
TYK2	1.7048e-08	6.75669e-06	-5.63957	Esophagus_Muscularis	1.35612e-07	0.000153697	5.2711	Adipose_Visceral_Omentum	3.10403e-12	7.78204e-09	-6.97293	NA	NA	NA	1	1	1	0	3	5.81143	-1.96907	5.5537	2.75	-7.23108	-2.41071	NA	NA	6.1943e-09	0.048945	2.79685e-08	0.00595953	4.79151e-13	0.0159213	NA	NA	3.00223e-06	0.794051	3.69533e-05	0.641793	1.23061e-09	0.774712	NA	NA
TYK2	1.7048e-08	6.75669e-06	-5.63957	Esophagus_Muscularis	1.35612e-07	0.000153697	5.2711	Adrenal_Gland	1.43958e-24	1.01785e-20	10.231	NA	NA	NA	1	1	1	0	3	5.81143	-1.96907	5.5537	2.75	10.6397	2.98513	NA	NA	6.1943e-09	0.048945	2.79685e-08	0.00595953	1.94726e-26	0.00283458	NA	NA	3.00223e-06	0.794051	3.69533e-05	0.641793	1.41118e-22	0.542398	NA	NA
TYK2	1.7048e-08	6.75669e-06	-5.63957	Esophagus_Muscularis	1.35612e-07	0.000153697	5.2711	Artery_Aorta	1.30624e-12	3.15608e-09	-7.09365	NA	NA	NA	1	1	1	0	3	5.81143	-1.96907	5.5537	2.75	-7.46055	-3.07435	NA	NA	6.1943e-09	0.048945	2.79685e-08	0.00595953	8.61628e-14	0.00210958	NA	NA	3.00223e-06	0.794051	3.69533e-05	0.641793	2.31484e-10	0.502692	NA	NA
TYK2	1.7048e-08	6.75669e-06	-5.63957	Esophagus_Muscularis	1.35612e-07	0.000153697	5.2711	Artery_Coronary	8.41287e-06	0.00415352	-4.4544	NA	NA	NA	1	1	1	0	3	5.81143	-1.96907	5.5537	2.75	-4.71211	-2.72727	NA	NA	6.1943e-09	0.048945	2.79685e-08	0.00595953	2.45167e-06	0.00638602	NA	NA	3.00223e-06	0.794051	3.69533e-05	0.641793	0.00160164	0.636556	NA	NA
TYK2	1.7048e-08	6.75669e-06	-5.63957	Esophagus_Muscularis	1.35612e-07	0.000153697	5.2711	Artery_Tibial	1.43958e-24	6.56756e-21	10.231	NA	NA	NA	1	1	1	0	3	5.81143	-1.96907	5.5537	2.75	10.6397	2.98513	NA	NA	6.1943e-09	0.048945	2.79685e-08	0.00595953	1.94726e-26	0.00283458	NA	NA	3.00223e-06	0.794051	3.69533e-05	0.641793	9.0948e-23	0.557067	NA	NA
TYK2	1.7048e-08	6.75669e-06	-5.63957	Esophagus_Muscularis	1.35612e-07	0.000153697	5.2711	Brain_Amygdala	1.35612e-07	0.000132029	5.2711	NA	NA	NA	1	1	1	0	3	5.81143	-1.96907	5.5537	2.75	5.5537	2.75	NA	NA	6.1943e-09	0.048945	2.79685e-08	0.00595953	2.79685e-08	0.00595953	NA	NA	3.00223e-06	0.794051	3.69533e-05	0.641793	2.95052e-05	0.669458	NA	NA
TYK2	1.7048e-08	6.75669e-06	-5.63957	Esophagus_Muscularis	1.35612e-07	0.000153697	5.2711	Brain_Anterior_cingulate_cortex_BA24	1.43958e-24	1.06183e-20	10.231	NA	NA	NA	1	1	1	0	3	5.81143	-1.96907	5.5537	2.75	10.6397	2.98513	NA	NA	6.1943e-09	0.048945	2.79685e-08	0.00595953	1.94726e-26	0.00283458	NA	NA	3.00223e-06	0.794051	3.69533e-05	0.641793	1.47466e-22	0.666229	NA	NA
TYK2	1.7048e-08	6.75669e-06	-5.63957	Esophagus_Muscularis	1.35612e-07	0.000153697	5.2711	Brain_Caudate_basal_ganglia	8.68697e-11	1.65059e-07	-6.4882	NA	NA	NA	1	1	1	0	3	5.81143	-1.96907	5.5537	2.75	-6.95129	-3.04	NA	NA	6.1943e-09	0.048945	2.79685e-08	0.00595953	3.61957e-12	0.00236578	NA	NA	3.00223e-06	0.794051	3.69533e-05	0.641793	1.01867e-08	0.618473	NA	NA
TYK2	1.7048e-08	6.75669e-06	-5.63957	Esophagus_Muscularis	1.35612e-07	0.000153697	5.2711	Brain_Cerebellar_Hemisphere	1.43958e-24	8.83297e-21	10.231	NA	NA	NA	1	1	1	0	3	5.81143	-1.96907	5.5537	2.75	10.6397	2.98513	NA	NA	6.1943e-09	0.048945	2.79685e-08	0.00595953	1.94726e-26	0.00283458	NA	NA	3.00223e-06	0.794051	3.69533e-05	0.641793	1.22623e-22	0.57337	NA	NA
TYK2	1.7048e-08	6.75669e-06	-5.63957	Esophagus_Muscularis	1.35612e-07	0.000153697	5.2711	Brain_Cerebellum	3.3786e-27	2.6707e-23	10.8017	NA	NA	NA	1	1	1	0	3	5.81143	-1.96907	5.5537	2.75	11.2266	3.27256	NA	NA	6.1943e-09	0.048945	2.79685e-08	0.00595953	3.01794e-29	0.00106578	NA	NA	3.00223e-06	0.794051	3.69533e-05	0.641793	2.44302e-25	0.601853	NA	NA
TYK2	1.7048e-08	6.75669e-06	-5.63957	Esophagus_Muscularis	1.35612e-07	0.000153697	5.2711	Brain_Cortex	8.68697e-11	1.23917e-07	-6.4882	NA	NA	NA	1	1	1	0	3	5.81143	-1.96907	5.5537	2.75	-6.95129	-1.04912	NA	NA	6.1943e-09	0.048945	2.79685e-08	0.00595953	3.61957e-12	0.294123	NA	NA	3.00223e-06	0.794051	3.69533e-05	0.641793	9.13612e-09	0.937895	NA	NA
TYK2	1.7048e-08	6.75669e-06	-5.63957	Esophagus_Muscularis	1.35612e-07	0.000153697	5.2711	Brain_Frontal_Cortex_BA9	8.41287e-06	0.00512094	-4.4544	NA	NA	NA	1	1	1	0	3	5.81143	-1.96907	5.5537	2.75	-4.71211	-2.72727	NA	NA	6.1943e-09	0.048945	2.79685e-08	0.00595953	2.45167e-06	0.00638602	NA	NA	3.00223e-06	0.794051	3.69533e-05	0.641793	0.00196022	0.663625	NA	NA
TYK2	1.7048e-08	6.75669e-06	-5.63957	Esophagus_Muscularis	1.35612e-07	0.000153697	5.2711	Brain_Hippocampus	3.10403e-12	1.07937e-08	-6.97293	NA	NA	NA	1	1	1	0	3	5.81143	-1.96907	5.5537	2.75	-7.23108	-2.41071	NA	NA	6.1943e-09	0.048945	2.79685e-08	0.00595953	4.79151e-13	0.0159213	NA	NA	3.00223e-06	0.794051	3.69533e-05	0.641793	1.71089e-09	0.770149	NA	NA
TYK2	1.7048e-08	6.75669e-06	-5.63957	Esophagus_Muscularis	1.35612e-07	0.000153697	5.2711	Brain_Hypothalamus	8.41287e-06	0.00423094	-4.4544	NA	NA	NA	1	1	1	0	3	5.81143	-1.96907	5.5537	2.75	-4.71211	-2.72727	NA	NA	6.1943e-09	0.048945	2.79685e-08	0.00595953	2.45167e-06	0.00638602	NA	NA	3.00223e-06	0.794051	3.69533e-05	0.641793	0.0017649	0.67571	NA	NA
TYK2	1.7048e-08	6.75669e-06	-5.63957	Esophagus_Muscularis	1.35612e-07	0.000153697	5.2711	Brain_Nucleus_accumbens_basal_ganglia	9.51629e-10	1.71191e-06	-6.11732	NA	NA	NA	1	1	1	0	3	5.81143	-1.96907	5.5537	2.75	-6.38385	-2.45646	NA	NA	6.1943e-09	0.048945	2.79685e-08	0.00595953	1.72693e-10	0.0140312	NA	NA	3.00223e-06	0.794051	3.69533e-05	0.641793	3.19717e-07	0.74852	NA	NA
TYK2	1.7048e-08	6.75669e-06	-5.63957	Esophagus_Muscularis	1.35612e-07	0.000153697	5.2711	Brain_Putamen_basal_ganglia	8.41287e-06	0.00353454	-4.4544	NA	NA	NA	1	1	1	0	3	5.81143	-1.96907	5.5537	2.75	-4.71211	-2.72727	NA	NA	6.1943e-09	0.048945	2.79685e-08	0.00595953	2.45167e-06	0.00638602	NA	NA	3.00223e-06	0.794051	3.69533e-05	0.641793	0.00152684	0.64387	NA	NA
TYK2	1.7048e-08	6.75669e-06	-5.63957	Esophagus_Muscularis	1.35612e-07	0.000153697	5.2711	Brain_Spinal_cord_cervical_c-1	8.41287e-06	0.00399116	-4.4544	NA	NA	NA	1	1	1	0	3	5.81143	-1.96907	5.5537	2.75	-4.71211	-2.72727	NA	NA	6.1943e-09	0.048945	2.79685e-08	0.00595953	2.45167e-06	0.00638602	NA	NA	3.00223e-06	0.794051	3.69533e-05	0.641793	0.00149638	0.679308	NA	NA
TYK2	1.7048e-08	6.75669e-06	-5.63957	Esophagus_Muscularis	1.35612e-07	0.000153697	5.2711	Brain_Substantia_nigra	3.10403e-12	5.52828e-09	6.97293	NA	NA	NA	1	1	1	0	3	5.81143	-1.96907	5.5537	2.75	7.23108	2.41071	NA	NA	6.1943e-09	0.048945	2.79685e-08	0.00595953	4.79151e-13	0.0159213	NA	NA	3.00223e-06	0.794051	3.69533e-05	0.641793	8.78044e-10	0.752549	NA	NA
TYK2	1.7048e-08	6.75669e-06	-5.63957	Esophagus_Muscularis	1.35612e-07	0.000153697	5.2711	Breast_Mammary_Tissue	1.43958e-24	4.98195e-21	10.231	NA	NA	NA	1	1	1	0	3	5.81143	-1.96907	5.5537	2.75	10.6397	2.98513	NA	NA	6.1943e-09	0.048945	2.79685e-08	0.00595953	1.94726e-26	0.00283458	NA	NA	3.00223e-06	0.794051	3.69533e-05	0.641793	6.91763e-23	0.585662	NA	NA
TYK2	1.7048e-08	6.75669e-06	-5.63957	Esophagus_Muscularis	1.35612e-07	0.000153697	5.2711	Cells_Cultured_fibroblasts	1.43958e-24	6.93421e-21	-10.231	NA	NA	NA	1	1	1	0	3	5.81143	-1.96907	5.5537	2.75	-10.6397	-2.98513	NA	NA	6.1943e-09	0.048945	2.79685e-08	0.00595953	1.94726e-26	0.00283458	NA	NA	3.00223e-06	0.794051	3.69533e-05	0.641793	9.61425e-23	0.511637	NA	NA
TYK2	1.7048e-08	6.75669e-06	-5.63957	Esophagus_Muscularis	1.35612e-07	0.000153697	5.2711	Cells_EBV-transformed_lymphocytes	1.43958e-24	4.57114e-21	-10.231	NA	NA	NA	1	1	1	0	3	5.81143	-1.96907	5.5537	2.75	-10.6397	-2.98513	NA	NA	6.1943e-09	0.048945	2.79685e-08	0.00595953	1.94726e-26	0.00283458	NA	NA	3.00223e-06	0.794051	3.69533e-05	0.641793	6.34524e-23	0.498104	NA	NA
TYK2	1.7048e-08	6.75669e-06	-5.63957	Esophagus_Muscularis	1.35612e-07	0.000153697	5.2711	Colon_Sigmoid	6.16669e-27	4.96295e-23	10.7463	NA	NA	NA	1	1	1	0	3	5.81143	-1.96907	5.5537	2.75	11.1672	3.29013	NA	NA	6.1943e-09	0.048945	2.79685e-08	0.00595953	5.90078e-29	0.00100141	NA	NA	3.00223e-06	0.794051	3.69533e-05	0.641793	4.86741e-25	0.513292	NA	NA
TYK2	1.7048e-08	6.75669e-06	-5.63957	Esophagus_Muscularis	1.35612e-07	0.000153697	5.2711	Colon_Transverse	6.23779e-10	9.48203e-07	-6.1843	NA	NA	NA	1	1	1	0	3	5.81143	-1.96907	5.5537	2.75	-6.45431	-2.49007	NA	NA	6.1943e-09	0.048945	2.79685e-08	0.00595953	1.08713e-10	0.0127718	NA	NA	3.00223e-06	0.794051	3.69533e-05	0.641793	2.09388e-07	0.754748	NA	NA
TYK2	1.7048e-08	6.75669e-06	-5.63957	Esophagus_Muscularis	1.35612e-07	0.000153697	5.2711	Esophagus_Gastroesophageal_Junction	1.43958e-24	9.14334e-21	10.231	NA	NA	NA	1	1	1	0	3	5.81143	-1.96907	5.5537	2.75	10.6397	2.98513	NA	NA	6.1943e-09	0.048945	2.79685e-08	0.00595953	1.94726e-26	0.00283458	NA	NA	3.00223e-06	0.794051	3.69533e-05	0.641793	1.26794e-22	0.664426	NA	NA
TYK2	1.7048e-08	6.75669e-06	-5.63957	Esophagus_Muscularis	1.35612e-07	0.000153697	5.2711	Esophagus_Mucosa	1.43958e-24	8.3009e-21	10.231	NA	NA	NA	1	1	1	0	3	5.81143	-1.96907	5.5537	2.75	10.6397	2.98513	NA	NA	6.1943e-09	0.048945	2.79685e-08	0.00595953	1.94726e-26	0.00283458	NA	NA	3.00223e-06	0.794051	3.69533e-05	0.641793	1.15169e-22	0.593242	NA	NA
TYK2	1.7048e-08	6.75669e-06	-5.63957	Esophagus_Muscularis	1.35612e-07	0.000153697	5.2711	Esophagus_Muscularis	1.43958e-24	7.54819e-21	10.231	NA	NA	NA	1	1	1	0	3	5.81143	-1.96907	5.5537	2.75	10.6397	2.98513	NA	NA	6.1943e-09	0.048945	2.79685e-08	0.00595953	1.94726e-26	0.00283458	NA	NA	3.00223e-06	0.794051	3.69533e-05	0.641793	1.04623e-22	0.611709	NA	NA
TYK2	1.7048e-08	6.75669e-06	-5.63957	Esophagus_Muscularis	1.35612e-07	0.000153697	5.2711	Heart_Atrial_Appendage	1.35612e-07	0.000127665	-5.2711	NA	NA	NA	1	1	1	0	3	5.81143	-1.96907	5.5537	2.75	-5.5537	-2.75	NA	NA	6.1943e-09	0.048945	2.79685e-08	0.00595953	2.79685e-08	0.00595953	NA	NA	3.00223e-06	0.794051	3.69533e-05	0.641793	2.99977e-05	0.679919	NA	NA
TYK2	1.7048e-08	6.75669e-06	-5.63957	Esophagus_Muscularis	1.35612e-07	0.000153697	5.2711	Heart_Left_Ventricle	1.43958e-24	8.14441e-21	10.231	NA	NA	NA	1	1	1	0	3	5.81143	-1.96907	5.5537	2.75	10.6397	2.98513	NA	NA	6.1943e-09	0.048945	2.79685e-08	0.00595953	1.94726e-26	0.00283458	NA	NA	3.00223e-06	0.794051	3.69533e-05	0.641793	1.12931e-22	0.622619	NA	NA
TYK2	1.7048e-08	6.75669e-06	-5.63957	Esophagus_Muscularis	1.35612e-07	0.000153697	5.2711	Kidney_Cortex	1.43958e-24	5.24496e-21	10.231	NA	NA	NA	1	1	1	0	3	5.81143	-1.96907	5.5537	2.75	10.6397	2.98513	NA	NA	6.1943e-09	0.048945	2.79685e-08	0.00595953	1.94726e-26	0.00283458	NA	NA	3.00223e-06	0.794051	3.69533e-05	0.641793	7.29092e-23	0.614619	NA	NA
TYK2	1.7048e-08	6.75669e-06	-5.63957	Esophagus_Muscularis	1.35612e-07	0.000153697	5.2711	Liver	8.41287e-06	0.0038552	-4.4544	NA	NA	NA	1	1	1	0	3	5.81143	-1.96907	5.5537	2.75	-4.71211	-2.72727	NA	NA	6.1943e-09	0.048945	2.79685e-08	0.00595953	2.45167e-06	0.00638602	NA	NA	3.00223e-06	0.794051	3.69533e-05	0.641793	0.00165211	0.705787	NA	NA
TYK2	1.7048e-08	6.75669e-06	-5.63957	Esophagus_Muscularis	1.35612e-07	0.000153697	5.2711	Lung	7.43916e-28	2.86656e-24	10.9398	NA	NA	NA	1	1	1	0	3	5.81143	-1.96907	5.5537	2.75	11.3681	3.35184	NA	NA	6.1943e-09	0.048945	2.79685e-08	0.00595953	6.02969e-30	0.000802753	NA	NA	3.00223e-06	0.794051	3.69533e-05	0.641793	2.38428e-26	0.421725	NA	NA
TYK2	1.7048e-08	6.75669e-06	-5.63957	Esophagus_Muscularis	1.35612e-07	0.000153697	5.2711	Minor_Salivary_Gland	1.35612e-07	0.000134653	5.2711	NA	NA	NA	1	1	1	0	3	5.81143	-1.96907	5.5537	2.75	5.5537	2.75	NA	NA	6.1943e-09	0.048945	2.79685e-08	0.00595953	2.79685e-08	0.00595953	NA	NA	3.00223e-06	0.794051	3.69533e-05	0.641793	3.30587e-05	0.577752	NA	NA
TYK2	1.7048e-08	6.75669e-06	-5.63957	Esophagus_Muscularis	1.35612e-07	0.000153697	5.2711	Muscle_Skeletal	8.41287e-06	0.00446246	-4.4544	NA	NA	NA	1	1	1	0	3	5.81143	-1.96907	5.5537	2.75	-4.71211	-2.72727	NA	NA	6.1943e-09	0.048945	2.79685e-08	0.00595953	2.45167e-06	0.00638602	NA	NA	3.00223e-06	0.794051	3.69533e-05	0.641793	0.002025	0.720193	NA	NA
TYK2	1.7048e-08	6.75669e-06	-5.63957	Esophagus_Muscularis	1.35612e-07	0.000153697	5.2711	Nerve_Tibial	1.43958e-24	5.1462e-21	10.231	NA	NA	NA	1	1	1	0	3	5.81143	-1.96907	5.5537	2.75	10.6397	2.98513	NA	NA	6.1943e-09	0.048945	2.79685e-08	0.00595953	1.94726e-26	0.00283458	NA	NA	3.00223e-06	0.794051	3.69533e-05	0.641793	7.93182e-23	0.581804	NA	NA
TYK2	1.7048e-08	6.75669e-06	-5.63957	Esophagus_Muscularis	1.35612e-07	0.000153697	5.2711	Ovary	4.11794e-27	3.22054e-23	10.7835	NA	NA	NA	1	1	1	0	3	5.81143	-1.96907	5.5537	2.75	11.2063	3.29356	NA	NA	6.1943e-09	0.048945	2.79685e-08	0.00595953	3.7978e-29	0.000989285	NA	NA	3.00223e-06	0.794051	3.69533e-05	0.641793	3.04479e-25	0.52853	NA	NA
TYK2	1.7048e-08	6.75669e-06	-5.63957	Esophagus_Muscularis	1.35612e-07	0.000153697	5.2711	Pancreas	8.68697e-11	2.04934e-07	-6.4882	NA	NA	NA	1	1	1	0	3	5.81143	-1.96907	5.5537	2.75	-6.95129	-3.04	NA	NA	6.1943e-09	0.048945	2.79685e-08	0.00595953	3.61957e-12	0.00236578	NA	NA	3.00223e-06	0.794051	3.69533e-05	0.641793	9.74227e-09	0.546252	NA	NA
TYK2	1.7048e-08	6.75669e-06	-5.63957	Esophagus_Muscularis	1.35612e-07	0.000153697	5.2711	Pituitary	2.18952e-10	3.59322e-07	-6.34742	NA	NA	NA	1	1	1	0	3	5.81143	-1.96907	5.5537	2.75	-6.63494	-2.67998	NA	NA	6.1943e-09	0.048945	2.79685e-08	0.00595953	3.2464e-11	0.00736271	NA	NA	3.00223e-06	0.794051	3.69533e-05	0.641793	9.94313e-08	0.672956	NA	NA
TYK2	1.7048e-08	6.75669e-06	-5.63957	Esophagus_Muscularis	1.35612e-07	0.000153697	5.2711	Prostate	1.43958e-24	9.25303e-21	-10.231	NA	NA	NA	1	1	1	0	3	5.81143	-1.96907	5.5537	2.75	-10.6397	-2.98513	NA	NA	6.1943e-09	0.048945	2.79685e-08	0.00595953	1.94726e-26	0.00283458	NA	NA	3.00223e-06	0.794051	3.69533e-05	0.641793	1.28519e-22	0.61064	NA	NA
TYK2	1.7048e-08	6.75669e-06	-5.63957	Esophagus_Muscularis	1.35612e-07	0.000153697	5.2711	Skin_Not_Sun_Exposed_Suprapubic	1.43958e-24	6.77466e-21	-10.231	NA	NA	NA	1	1	1	0	3	5.81143	-1.96907	5.5537	2.75	-10.6397	-2.98513	NA	NA	6.1943e-09	0.048945	2.79685e-08	0.00595953	1.94726e-26	0.00283458	NA	NA	3.00223e-06	0.794051	3.69533e-05	0.641793	9.38828e-23	0.592527	NA	NA
TYK2	1.7048e-08	6.75669e-06	-5.63957	Esophagus_Muscularis	1.35612e-07	0.000153697	5.2711	Skin_Sun_Exposed_Lower_leg	1.43958e-24	6.82504e-21	10.231	NA	NA	NA	1	1	1	0	3	5.81143	-1.96907	5.5537	2.75	10.6397	2.98513	NA	NA	6.1943e-09	0.048945	2.79685e-08	0.00595953	1.94726e-26	0.00283458	NA	NA	3.00223e-06	0.794051	3.69533e-05	0.641793	9.46283e-23	0.604438	NA	NA
TYK2	1.7048e-08	6.75669e-06	-5.63957	Esophagus_Muscularis	1.35612e-07	0.000153697	5.2711	Small_Intestine_Terminal_Ileum	7.99944e-24	4.81614e-20	-10.0636	NA	NA	NA	1	1	1	0	3	5.81143	-1.96907	5.5537	2.75	-10.3866	-2.29272	NA	NA	6.1943e-09	0.048945	2.79685e-08	0.00595953	2.85388e-25	0.0218642	NA	NA	3.00223e-06	0.794051	3.69533e-05	0.641793	1.76399e-21	0.79131	NA	NA
TYK2	1.7048e-08	6.75669e-06	-5.63957	Esophagus_Muscularis	1.35612e-07	0.000153697	5.2711	Spleen	2.41827e-12	5.31052e-09	7.00795	NA	NA	NA	1	1	1	0	3	5.81143	-1.96907	5.5537	2.75	7.24665	2.23667	NA	NA	6.1943e-09	0.048945	2.79685e-08	0.00595953	4.27195e-13	0.0253076	NA	NA	3.00223e-06	0.794051	3.69533e-05	0.641793	9.61798e-10	0.801624	NA	NA
TYK2	1.7048e-08	6.75669e-06	-5.63957	Esophagus_Muscularis	1.35612e-07	0.000153697	5.2711	Stomach	1.90444e-23	8.85912e-20	-9.97791	NA	NA	NA	1	1	1	0	3	5.81143	-1.96907	5.5537	2.75	-10.2948	-2.24617	NA	NA	6.1943e-09	0.048945	2.79685e-08	0.00595953	7.43787e-25	0.024693	NA	NA	3.00223e-06	0.794051	3.69533e-05	0.641793	3.54985e-21	0.798952	NA	NA
TYK2	1.7048e-08	6.75669e-06	-5.63957	Esophagus_Muscularis	1.35612e-07	0.000153697	5.2711	Testis	1.00998e-07	0.000142602	-5.32492	NA	NA	NA	1	1	1	0	3	5.81143	-1.96907	5.5537	2.75	-5.60883	-2.75922	NA	NA	6.1943e-09	0.048945	2.79685e-08	0.00595953	2.03697e-08	0.00579396	NA	NA	3.00223e-06	0.794051	3.69533e-05	0.641793	3.49722e-05	0.618251	NA	NA
TYK2	1.7048e-08	6.75669e-06	-5.63957	Esophagus_Muscularis	1.35612e-07	0.000153697	5.2711	Thyroid	1.43958e-24	8.49807e-21	10.231	NA	NA	NA	1	1	1	0	3	5.81143	-1.96907	5.5537	2.75	10.6397	2.98513	NA	NA	6.1943e-09	0.048945	2.79685e-08	0.00595953	1.94726e-26	0.00283458	NA	NA	3.00223e-06	0.794051	3.69533e-05	0.641793	1.17968e-22	0.582495	NA	NA
TYK2	1.7048e-08	6.75669e-06	-5.63957	Esophagus_Muscularis	1.35612e-07	0.000153697	5.2711	Uterus	2.23701e-09	2.47439e-06	-5.97959	NA	NA	NA	1	1	1	0	3	5.81143	-1.96907	5.5537	2.75	-6.23232	-2.30793	NA	NA	6.1943e-09	0.048945	2.79685e-08	0.00595953	4.59567e-10	0.0210028	NA	NA	3.00223e-06	0.794051	3.69533e-05	0.641793	5.90066e-07	0.800984	NA	NA
TYK2	1.7048e-08	6.75669e-06	-5.63957	Esophagus_Muscularis	1.35612e-07	0.000153697	5.2711	Vagina	1.43958e-24	6.72619e-21	10.231	NA	NA	NA	1	1	1	0	3	5.81143	-1.96907	5.5537	2.75	10.6397	2.98513	NA	NA	6.1943e-09	0.048945	2.79685e-08	0.00595953	1.94726e-26	0.00283458	NA	NA	3.00223e-06	0.794051	3.69533e-05	0.641793	9.32898e-23	0.587991	NA	NA
TYK2	1.7048e-08	6.75669e-06	-5.63957	Esophagus_Muscularis	1.35612e-07	0.000153697	5.2711	smultixcan	3.9814e-25	3.09471e-21	9.35415	NA	NA	NA	1	1	1	0	3	5.81143	-1.96907	5.5537	2.75	9.71334	2.75303	NA	NA	6.1943e-09	0.048945	2.79685e-08	0.00595953	3.94826e-27	0.00209389	NA	NA	3.00223e-06	0.794051	3.69533e-05	0.641793	3.12923e-23	0.521198	NA	NA
TYK2	1.7048e-08	6.75669e-06	-5.63957	Heart_Atrial_Appendage	1.35612e-07	0.000100675	5.2711	Adipose_Subcutaneous	1.43958e-24	4.40302e-21	-10.231	NA	NA	NA	1	1	1	0	3	5.81143	-1.96907	5.5537	2.75	-10.6397	-2.98513	NA	NA	6.1943e-09	0.048945	2.79685e-08	0.00595953	1.94726e-26	0.00283458	NA	NA	3.00223e-06	0.794051	2.84952e-05	0.640754	6.10943e-23	0.551704	NA	NA
TYK2	1.7048e-08	6.75669e-06	-5.63957	Heart_Atrial_Appendage	1.35612e-07	0.000100675	5.2711	Adipose_Visceral_Omentum	3.10403e-12	7.78204e-09	-6.97293	NA	NA	NA	1	1	1	0	3	5.81143	-1.96907	5.5537	2.75	-7.23108	-2.41071	NA	NA	6.1943e-09	0.048945	2.79685e-08	0.00595953	4.79151e-13	0.0159213	NA	NA	3.00223e-06	0.794051	2.84952e-05	0.640754	1.23061e-09	0.774712	NA	NA
TYK2	1.7048e-08	6.75669e-06	-5.63957	Heart_Atrial_Appendage	1.35612e-07	0.000100675	5.2711	Adrenal_Gland	1.43958e-24	1.01785e-20	10.231	NA	NA	NA	1	1	1	0	3	5.81143	-1.96907	5.5537	2.75	10.6397	2.98513	NA	NA	6.1943e-09	0.048945	2.79685e-08	0.00595953	1.94726e-26	0.00283458	NA	NA	3.00223e-06	0.794051	2.84952e-05	0.640754	1.41118e-22	0.542398	NA	NA
TYK2	1.7048e-08	6.75669e-06	-5.63957	Heart_Atrial_Appendage	1.35612e-07	0.000100675	5.2711	Artery_Aorta	1.30624e-12	3.15608e-09	-7.09365	NA	NA	NA	1	1	1	0	3	5.81143	-1.96907	5.5537	2.75	-7.46055	-3.07435	NA	NA	6.1943e-09	0.048945	2.79685e-08	0.00595953	8.61628e-14	0.00210958	NA	NA	3.00223e-06	0.794051	2.84952e-05	0.640754	2.31484e-10	0.502692	NA	NA
TYK2	1.7048e-08	6.75669e-06	-5.63957	Heart_Atrial_Appendage	1.35612e-07	0.000100675	5.2711	Artery_Coronary	8.41287e-06	0.00415352	-4.4544	NA	NA	NA	1	1	1	0	3	5.81143	-1.96907	5.5537	2.75	-4.71211	-2.72727	NA	NA	6.1943e-09	0.048945	2.79685e-08	0.00595953	2.45167e-06	0.00638602	NA	NA	3.00223e-06	0.794051	2.84952e-05	0.640754	0.00160164	0.636556	NA	NA
TYK2	1.7048e-08	6.75669e-06	-5.63957	Heart_Atrial_Appendage	1.35612e-07	0.000100675	5.2711	Artery_Tibial	1.43958e-24	6.56756e-21	10.231	NA	NA	NA	1	1	1	0	3	5.81143	-1.96907	5.5537	2.75	10.6397	2.98513	NA	NA	6.1943e-09	0.048945	2.79685e-08	0.00595953	1.94726e-26	0.00283458	NA	NA	3.00223e-06	0.794051	2.84952e-05	0.640754	9.0948e-23	0.557067	NA	NA
TYK2	1.7048e-08	6.75669e-06	-5.63957	Heart_Atrial_Appendage	1.35612e-07	0.000100675	5.2711	Brain_Amygdala	1.35612e-07	0.000132029	5.2711	NA	NA	NA	1	1	1	0	3	5.81143	-1.96907	5.5537	2.75	5.5537	2.75	NA	NA	6.1943e-09	0.048945	2.79685e-08	0.00595953	2.79685e-08	0.00595953	NA	NA	3.00223e-06	0.794051	2.84952e-05	0.640754	2.95052e-05	0.669458	NA	NA
TYK2	1.7048e-08	6.75669e-06	-5.63957	Heart_Atrial_Appendage	1.35612e-07	0.000100675	5.2711	Brain_Anterior_cingulate_cortex_BA24	1.43958e-24	1.06183e-20	10.231	NA	NA	NA	1	1	1	0	3	5.81143	-1.96907	5.5537	2.75	10.6397	2.98513	NA	NA	6.1943e-09	0.048945	2.79685e-08	0.00595953	1.94726e-26	0.00283458	NA	NA	3.00223e-06	0.794051	2.84952e-05	0.640754	1.47466e-22	0.666229	NA	NA
TYK2	1.7048e-08	6.75669e-06	-5.63957	Heart_Atrial_Appendage	1.35612e-07	0.000100675	5.2711	Brain_Caudate_basal_ganglia	8.68697e-11	1.65059e-07	-6.4882	NA	NA	NA	1	1	1	0	3	5.81143	-1.96907	5.5537	2.75	-6.95129	-3.04	NA	NA	6.1943e-09	0.048945	2.79685e-08	0.00595953	3.61957e-12	0.00236578	NA	NA	3.00223e-06	0.794051	2.84952e-05	0.640754	1.01867e-08	0.618473	NA	NA
TYK2	1.7048e-08	6.75669e-06	-5.63957	Heart_Atrial_Appendage	1.35612e-07	0.000100675	5.2711	Brain_Cerebellar_Hemisphere	1.43958e-24	8.83297e-21	10.231	NA	NA	NA	1	1	1	0	3	5.81143	-1.96907	5.5537	2.75	10.6397	2.98513	NA	NA	6.1943e-09	0.048945	2.79685e-08	0.00595953	1.94726e-26	0.00283458	NA	NA	3.00223e-06	0.794051	2.84952e-05	0.640754	1.22623e-22	0.57337	NA	NA
TYK2	1.7048e-08	6.75669e-06	-5.63957	Heart_Atrial_Appendage	1.35612e-07	0.000100675	5.2711	Brain_Cerebellum	3.3786e-27	2.6707e-23	10.8017	NA	NA	NA	1	1	1	0	3	5.81143	-1.96907	5.5537	2.75	11.2266	3.27256	NA	NA	6.1943e-09	0.048945	2.79685e-08	0.00595953	3.01794e-29	0.00106578	NA	NA	3.00223e-06	0.794051	2.84952e-05	0.640754	2.44302e-25	0.601853	NA	NA
TYK2	1.7048e-08	6.75669e-06	-5.63957	Heart_Atrial_Appendage	1.35612e-07	0.000100675	5.2711	Brain_Cortex	8.68697e-11	1.23917e-07	-6.4882	NA	NA	NA	1	1	1	0	3	5.81143	-1.96907	5.5537	2.75	-6.95129	-1.04912	NA	NA	6.1943e-09	0.048945	2.79685e-08	0.00595953	3.61957e-12	0.294123	NA	NA	3.00223e-06	0.794051	2.84952e-05	0.640754	9.13612e-09	0.937895	NA	NA
TYK2	1.7048e-08	6.75669e-06	-5.63957	Heart_Atrial_Appendage	1.35612e-07	0.000100675	5.2711	Brain_Frontal_Cortex_BA9	8.41287e-06	0.00512094	-4.4544	NA	NA	NA	1	1	1	0	3	5.81143	-1.96907	5.5537	2.75	-4.71211	-2.72727	NA	NA	6.1943e-09	0.048945	2.79685e-08	0.00595953	2.45167e-06	0.00638602	NA	NA	3.00223e-06	0.794051	2.84952e-05	0.640754	0.00196022	0.663625	NA	NA
TYK2	1.7048e-08	6.75669e-06	-5.63957	Heart_Atrial_Appendage	1.35612e-07	0.000100675	5.2711	Brain_Hippocampus	3.10403e-12	1.07937e-08	-6.97293	NA	NA	NA	1	1	1	0	3	5.81143	-1.96907	5.5537	2.75	-7.23108	-2.41071	NA	NA	6.1943e-09	0.048945	2.79685e-08	0.00595953	4.79151e-13	0.0159213	NA	NA	3.00223e-06	0.794051	2.84952e-05	0.640754	1.71089e-09	0.770149	NA	NA
TYK2	1.7048e-08	6.75669e-06	-5.63957	Heart_Atrial_Appendage	1.35612e-07	0.000100675	5.2711	Brain_Hypothalamus	8.41287e-06	0.00423094	-4.4544	NA	NA	NA	1	1	1	0	3	5.81143	-1.96907	5.5537	2.75	-4.71211	-2.72727	NA	NA	6.1943e-09	0.048945	2.79685e-08	0.00595953	2.45167e-06	0.00638602	NA	NA	3.00223e-06	0.794051	2.84952e-05	0.640754	0.0017649	0.67571	NA	NA
TYK2	1.7048e-08	6.75669e-06	-5.63957	Heart_Atrial_Appendage	1.35612e-07	0.000100675	5.2711	Brain_Nucleus_accumbens_basal_ganglia	9.51629e-10	1.71191e-06	-6.11732	NA	NA	NA	1	1	1	0	3	5.81143	-1.96907	5.5537	2.75	-6.38385	-2.45646	NA	NA	6.1943e-09	0.048945	2.79685e-08	0.00595953	1.72693e-10	0.0140312	NA	NA	3.00223e-06	0.794051	2.84952e-05	0.640754	3.19717e-07	0.74852	NA	NA
TYK2	1.7048e-08	6.75669e-06	-5.63957	Heart_Atrial_Appendage	1.35612e-07	0.000100675	5.2711	Brain_Putamen_basal_ganglia	8.41287e-06	0.00353454	-4.4544	NA	NA	NA	1	1	1	0	3	5.81143	-1.96907	5.5537	2.75	-4.71211	-2.72727	NA	NA	6.1943e-09	0.048945	2.79685e-08	0.00595953	2.45167e-06	0.00638602	NA	NA	3.00223e-06	0.794051	2.84952e-05	0.640754	0.00152684	0.64387	NA	NA
TYK2	1.7048e-08	6.75669e-06	-5.63957	Heart_Atrial_Appendage	1.35612e-07	0.000100675	5.2711	Brain_Spinal_cord_cervical_c-1	8.41287e-06	0.00399116	-4.4544	NA	NA	NA	1	1	1	0	3	5.81143	-1.96907	5.5537	2.75	-4.71211	-2.72727	NA	NA	6.1943e-09	0.048945	2.79685e-08	0.00595953	2.45167e-06	0.00638602	NA	NA	3.00223e-06	0.794051	2.84952e-05	0.640754	0.00149638	0.679308	NA	NA
TYK2	1.7048e-08	6.75669e-06	-5.63957	Heart_Atrial_Appendage	1.35612e-07	0.000100675	5.2711	Brain_Substantia_nigra	3.10403e-12	5.52828e-09	6.97293	NA	NA	NA	1	1	1	0	3	5.81143	-1.96907	5.5537	2.75	7.23108	2.41071	NA	NA	6.1943e-09	0.048945	2.79685e-08	0.00595953	4.79151e-13	0.0159213	NA	NA	3.00223e-06	0.794051	2.84952e-05	0.640754	8.78044e-10	0.752549	NA	NA
TYK2	1.7048e-08	6.75669e-06	-5.63957	Heart_Atrial_Appendage	1.35612e-07	0.000100675	5.2711	Breast_Mammary_Tissue	1.43958e-24	4.98195e-21	10.231	NA	NA	NA	1	1	1	0	3	5.81143	-1.96907	5.5537	2.75	10.6397	2.98513	NA	NA	6.1943e-09	0.048945	2.79685e-08	0.00595953	1.94726e-26	0.00283458	NA	NA	3.00223e-06	0.794051	2.84952e-05	0.640754	6.91763e-23	0.585662	NA	NA
TYK2	1.7048e-08	6.75669e-06	-5.63957	Heart_Atrial_Appendage	1.35612e-07	0.000100675	5.2711	Cells_Cultured_fibroblasts	1.43958e-24	6.93421e-21	-10.231	NA	NA	NA	1	1	1	0	3	5.81143	-1.96907	5.5537	2.75	-10.6397	-2.98513	NA	NA	6.1943e-09	0.048945	2.79685e-08	0.00595953	1.94726e-26	0.00283458	NA	NA	3.00223e-06	0.794051	2.84952e-05	0.640754	9.61425e-23	0.511637	NA	NA
TYK2	1.7048e-08	6.75669e-06	-5.63957	Heart_Atrial_Appendage	1.35612e-07	0.000100675	5.2711	Cells_EBV-transformed_lymphocytes	1.43958e-24	4.57114e-21	-10.231	NA	NA	NA	1	1	1	0	3	5.81143	-1.96907	5.5537	2.75	-10.6397	-2.98513	NA	NA	6.1943e-09	0.048945	2.79685e-08	0.00595953	1.94726e-26	0.00283458	NA	NA	3.00223e-06	0.794051	2.84952e-05	0.640754	6.34524e-23	0.498104	NA	NA
TYK2	1.7048e-08	6.75669e-06	-5.63957	Heart_Atrial_Appendage	1.35612e-07	0.000100675	5.2711	Colon_Sigmoid	6.16669e-27	4.96295e-23	10.7463	NA	NA	NA	1	1	1	0	3	5.81143	-1.96907	5.5537	2.75	11.1672	3.29013	NA	NA	6.1943e-09	0.048945	2.79685e-08	0.00595953	5.90078e-29	0.00100141	NA	NA	3.00223e-06	0.794051	2.84952e-05	0.640754	4.86741e-25	0.513292	NA	NA
TYK2	1.7048e-08	6.75669e-06	-5.63957	Heart_Atrial_Appendage	1.35612e-07	0.000100675	5.2711	Colon_Transverse	6.23779e-10	9.48203e-07	-6.1843	NA	NA	NA	1	1	1	0	3	5.81143	-1.96907	5.5537	2.75	-6.45431	-2.49007	NA	NA	6.1943e-09	0.048945	2.79685e-08	0.00595953	1.08713e-10	0.0127718	NA	NA	3.00223e-06	0.794051	2.84952e-05	0.640754	2.09388e-07	0.754748	NA	NA
TYK2	1.7048e-08	6.75669e-06	-5.63957	Heart_Atrial_Appendage	1.35612e-07	0.000100675	5.2711	Esophagus_Gastroesophageal_Junction	1.43958e-24	9.14334e-21	10.231	NA	NA	NA	1	1	1	0	3	5.81143	-1.96907	5.5537	2.75	10.6397	2.98513	NA	NA	6.1943e-09	0.048945	2.79685e-08	0.00595953	1.94726e-26	0.00283458	NA	NA	3.00223e-06	0.794051	2.84952e-05	0.640754	1.26794e-22	0.664426	NA	NA
TYK2	1.7048e-08	6.75669e-06	-5.63957	Heart_Atrial_Appendage	1.35612e-07	0.000100675	5.2711	Esophagus_Mucosa	1.43958e-24	8.3009e-21	10.231	NA	NA	NA	1	1	1	0	3	5.81143	-1.96907	5.5537	2.75	10.6397	2.98513	NA	NA	6.1943e-09	0.048945	2.79685e-08	0.00595953	1.94726e-26	0.00283458	NA	NA	3.00223e-06	0.794051	2.84952e-05	0.640754	1.15169e-22	0.593242	NA	NA
TYK2	1.7048e-08	6.75669e-06	-5.63957	Heart_Atrial_Appendage	1.35612e-07	0.000100675	5.2711	Esophagus_Muscularis	1.43958e-24	7.54819e-21	10.231	NA	NA	NA	1	1	1	0	3	5.81143	-1.96907	5.5537	2.75	10.6397	2.98513	NA	NA	6.1943e-09	0.048945	2.79685e-08	0.00595953	1.94726e-26	0.00283458	NA	NA	3.00223e-06	0.794051	2.84952e-05	0.640754	1.04623e-22	0.611709	NA	NA
TYK2	1.7048e-08	6.75669e-06	-5.63957	Heart_Atrial_Appendage	1.35612e-07	0.000100675	5.2711	Heart_Atrial_Appendage	1.35612e-07	0.000127665	-5.2711	NA	NA	NA	1	1	1	0	3	5.81143	-1.96907	5.5537	2.75	-5.5537	-2.75	NA	NA	6.1943e-09	0.048945	2.79685e-08	0.00595953	2.79685e-08	0.00595953	NA	NA	3.00223e-06	0.794051	2.84952e-05	0.640754	2.99977e-05	0.679919	NA	NA
TYK2	1.7048e-08	6.75669e-06	-5.63957	Heart_Atrial_Appendage	1.35612e-07	0.000100675	5.2711	Heart_Left_Ventricle	1.43958e-24	8.14441e-21	10.231	NA	NA	NA	1	1	1	0	3	5.81143	-1.96907	5.5537	2.75	10.6397	2.98513	NA	NA	6.1943e-09	0.048945	2.79685e-08	0.00595953	1.94726e-26	0.00283458	NA	NA	3.00223e-06	0.794051	2.84952e-05	0.640754	1.12931e-22	0.622619	NA	NA
TYK2	1.7048e-08	6.75669e-06	-5.63957	Heart_Atrial_Appendage	1.35612e-07	0.000100675	5.2711	Kidney_Cortex	1.43958e-24	5.24496e-21	10.231	NA	NA	NA	1	1	1	0	3	5.81143	-1.96907	5.5537	2.75	10.6397	2.98513	NA	NA	6.1943e-09	0.048945	2.79685e-08	0.00595953	1.94726e-26	0.00283458	NA	NA	3.00223e-06	0.794051	2.84952e-05	0.640754	7.29092e-23	0.614619	NA	NA
TYK2	1.7048e-08	6.75669e-06	-5.63957	Heart_Atrial_Appendage	1.35612e-07	0.000100675	5.2711	Liver	8.41287e-06	0.0038552	-4.4544	NA	NA	NA	1	1	1	0	3	5.81143	-1.96907	5.5537	2.75	-4.71211	-2.72727	NA	NA	6.1943e-09	0.048945	2.79685e-08	0.00595953	2.45167e-06	0.00638602	NA	NA	3.00223e-06	0.794051	2.84952e-05	0.640754	0.00165211	0.705787	NA	NA
TYK2	1.7048e-08	6.75669e-06	-5.63957	Heart_Atrial_Appendage	1.35612e-07	0.000100675	5.2711	Lung	7.43916e-28	2.86656e-24	10.9398	NA	NA	NA	1	1	1	0	3	5.81143	-1.96907	5.5537	2.75	11.3681	3.35184	NA	NA	6.1943e-09	0.048945	2.79685e-08	0.00595953	6.02969e-30	0.000802753	NA	NA	3.00223e-06	0.794051	2.84952e-05	0.640754	2.38428e-26	0.421725	NA	NA
TYK2	1.7048e-08	6.75669e-06	-5.63957	Heart_Atrial_Appendage	1.35612e-07	0.000100675	5.2711	Minor_Salivary_Gland	1.35612e-07	0.000134653	5.2711	NA	NA	NA	1	1	1	0	3	5.81143	-1.96907	5.5537	2.75	5.5537	2.75	NA	NA	6.1943e-09	0.048945	2.79685e-08	0.00595953	2.79685e-08	0.00595953	NA	NA	3.00223e-06	0.794051	2.84952e-05	0.640754	3.30587e-05	0.577752	NA	NA
TYK2	1.7048e-08	6.75669e-06	-5.63957	Heart_Atrial_Appendage	1.35612e-07	0.000100675	5.2711	Muscle_Skeletal	8.41287e-06	0.00446246	-4.4544	NA	NA	NA	1	1	1	0	3	5.81143	-1.96907	5.5537	2.75	-4.71211	-2.72727	NA	NA	6.1943e-09	0.048945	2.79685e-08	0.00595953	2.45167e-06	0.00638602	NA	NA	3.00223e-06	0.794051	2.84952e-05	0.640754	0.002025	0.720193	NA	NA
TYK2	1.7048e-08	6.75669e-06	-5.63957	Heart_Atrial_Appendage	1.35612e-07	0.000100675	5.2711	Nerve_Tibial	1.43958e-24	5.1462e-21	10.231	NA	NA	NA	1	1	1	0	3	5.81143	-1.96907	5.5537	2.75	10.6397	2.98513	NA	NA	6.1943e-09	0.048945	2.79685e-08	0.00595953	1.94726e-26	0.00283458	NA	NA	3.00223e-06	0.794051	2.84952e-05	0.640754	7.93182e-23	0.581804	NA	NA
TYK2	1.7048e-08	6.75669e-06	-5.63957	Heart_Atrial_Appendage	1.35612e-07	0.000100675	5.2711	Ovary	4.11794e-27	3.22054e-23	10.7835	NA	NA	NA	1	1	1	0	3	5.81143	-1.96907	5.5537	2.75	11.2063	3.29356	NA	NA	6.1943e-09	0.048945	2.79685e-08	0.00595953	3.7978e-29	0.000989285	NA	NA	3.00223e-06	0.794051	2.84952e-05	0.640754	3.04479e-25	0.52853	NA	NA
TYK2	1.7048e-08	6.75669e-06	-5.63957	Heart_Atrial_Appendage	1.35612e-07	0.000100675	5.2711	Pancreas	8.68697e-11	2.04934e-07	-6.4882	NA	NA	NA	1	1	1	0	3	5.81143	-1.96907	5.5537	2.75	-6.95129	-3.04	NA	NA	6.1943e-09	0.048945	2.79685e-08	0.00595953	3.61957e-12	0.00236578	NA	NA	3.00223e-06	0.794051	2.84952e-05	0.640754	9.74227e-09	0.546252	NA	NA
TYK2	1.7048e-08	6.75669e-06	-5.63957	Heart_Atrial_Appendage	1.35612e-07	0.000100675	5.2711	Pituitary	2.18952e-10	3.59322e-07	-6.34742	NA	NA	NA	1	1	1	0	3	5.81143	-1.96907	5.5537	2.75	-6.63494	-2.67998	NA	NA	6.1943e-09	0.048945	2.79685e-08	0.00595953	3.2464e-11	0.00736271	NA	NA	3.00223e-06	0.794051	2.84952e-05	0.640754	9.94313e-08	0.672956	NA	NA
TYK2	1.7048e-08	6.75669e-06	-5.63957	Heart_Atrial_Appendage	1.35612e-07	0.000100675	5.2711	Prostate	1.43958e-24	9.25303e-21	-10.231	NA	NA	NA	1	1	1	0	3	5.81143	-1.96907	5.5537	2.75	-10.6397	-2.98513	NA	NA	6.1943e-09	0.048945	2.79685e-08	0.00595953	1.94726e-26	0.00283458	NA	NA	3.00223e-06	0.794051	2.84952e-05	0.640754	1.28519e-22	0.61064	NA	NA
TYK2	1.7048e-08	6.75669e-06	-5.63957	Heart_Atrial_Appendage	1.35612e-07	0.000100675	5.2711	Skin_Not_Sun_Exposed_Suprapubic	1.43958e-24	6.77466e-21	-10.231	NA	NA	NA	1	1	1	0	3	5.81143	-1.96907	5.5537	2.75	-10.6397	-2.98513	NA	NA	6.1943e-09	0.048945	2.79685e-08	0.00595953	1.94726e-26	0.00283458	NA	NA	3.00223e-06	0.794051	2.84952e-05	0.640754	9.38828e-23	0.592527	NA	NA
TYK2	1.7048e-08	6.75669e-06	-5.63957	Heart_Atrial_Appendage	1.35612e-07	0.000100675	5.2711	Skin_Sun_Exposed_Lower_leg	1.43958e-24	6.82504e-21	10.231	NA	NA	NA	1	1	1	0	3	5.81143	-1.96907	5.5537	2.75	10.6397	2.98513	NA	NA	6.1943e-09	0.048945	2.79685e-08	0.00595953	1.94726e-26	0.00283458	NA	NA	3.00223e-06	0.794051	2.84952e-05	0.640754	9.46283e-23	0.604438	NA	NA
TYK2	1.7048e-08	6.75669e-06	-5.63957	Heart_Atrial_Appendage	1.35612e-07	0.000100675	5.2711	Small_Intestine_Terminal_Ileum	7.99944e-24	4.81614e-20	-10.0636	NA	NA	NA	1	1	1	0	3	5.81143	-1.96907	5.5537	2.75	-10.3866	-2.29272	NA	NA	6.1943e-09	0.048945	2.79685e-08	0.00595953	2.85388e-25	0.0218642	NA	NA	3.00223e-06	0.794051	2.84952e-05	0.640754	1.76399e-21	0.79131	NA	NA
TYK2	1.7048e-08	6.75669e-06	-5.63957	Heart_Atrial_Appendage	1.35612e-07	0.000100675	5.2711	Spleen	2.41827e-12	5.31052e-09	7.00795	NA	NA	NA	1	1	1	0	3	5.81143	-1.96907	5.5537	2.75	7.24665	2.23667	NA	NA	6.1943e-09	0.048945	2.79685e-08	0.00595953	4.27195e-13	0.0253076	NA	NA	3.00223e-06	0.794051	2.84952e-05	0.640754	9.61798e-10	0.801624	NA	NA
TYK2	1.7048e-08	6.75669e-06	-5.63957	Heart_Atrial_Appendage	1.35612e-07	0.000100675	5.2711	Stomach	1.90444e-23	8.85912e-20	-9.97791	NA	NA	NA	1	1	1	0	3	5.81143	-1.96907	5.5537	2.75	-10.2948	-2.24617	NA	NA	6.1943e-09	0.048945	2.79685e-08	0.00595953	7.43787e-25	0.024693	NA	NA	3.00223e-06	0.794051	2.84952e-05	0.640754	3.54985e-21	0.798952	NA	NA
TYK2	1.7048e-08	6.75669e-06	-5.63957	Heart_Atrial_Appendage	1.35612e-07	0.000100675	5.2711	Testis	1.00998e-07	0.000142602	-5.32492	NA	NA	NA	1	1	1	0	3	5.81143	-1.96907	5.5537	2.75	-5.60883	-2.75922	NA	NA	6.1943e-09	0.048945	2.79685e-08	0.00595953	2.03697e-08	0.00579396	NA	NA	3.00223e-06	0.794051	2.84952e-05	0.640754	3.49722e-05	0.618251	NA	NA
TYK2	1.7048e-08	6.75669e-06	-5.63957	Heart_Atrial_Appendage	1.35612e-07	0.000100675	5.2711	Thyroid	1.43958e-24	8.49807e-21	10.231	NA	NA	NA	1	1	1	0	3	5.81143	-1.96907	5.5537	2.75	10.6397	2.98513	NA	NA	6.1943e-09	0.048945	2.79685e-08	0.00595953	1.94726e-26	0.00283458	NA	NA	3.00223e-06	0.794051	2.84952e-05	0.640754	1.17968e-22	0.582495	NA	NA
TYK2	1.7048e-08	6.75669e-06	-5.63957	Heart_Atrial_Appendage	1.35612e-07	0.000100675	5.2711	Uterus	2.23701e-09	2.47439e-06	-5.97959	NA	NA	NA	1	1	1	0	3	5.81143	-1.96907	5.5537	2.75	-6.23232	-2.30793	NA	NA	6.1943e-09	0.048945	2.79685e-08	0.00595953	4.59567e-10	0.0210028	NA	NA	3.00223e-06	0.794051	2.84952e-05	0.640754	5.90066e-07	0.800984	NA	NA
TYK2	1.7048e-08	6.75669e-06	-5.63957	Heart_Atrial_Appendage	1.35612e-07	0.000100675	5.2711	Vagina	1.43958e-24	6.72619e-21	10.231	NA	NA	NA	1	1	1	0	3	5.81143	-1.96907	5.5537	2.75	10.6397	2.98513	NA	NA	6.1943e-09	0.048945	2.79685e-08	0.00595953	1.94726e-26	0.00283458	NA	NA	3.00223e-06	0.794051	2.84952e-05	0.640754	9.32898e-23	0.587991	NA	NA
TYK2	1.7048e-08	6.75669e-06	-5.63957	Heart_Atrial_Appendage	1.35612e-07	0.000100675	5.2711	smultixcan	3.9814e-25	3.09471e-21	9.35415	NA	NA	NA	1	1	1	0	3	5.81143	-1.96907	5.5537	2.75	9.71334	2.75303	NA	NA	6.1943e-09	0.048945	2.79685e-08	0.00595953	3.94826e-27	0.00209389	NA	NA	3.00223e-06	0.794051	2.84952e-05	0.640754	3.12923e-23	0.521198	NA	NA
TYK2	1.7048e-08	6.75669e-06	-5.63957	Heart_Left_Ventricle	2.61976e-10	7.31763e-07	6.31976	Adipose_Subcutaneous	1.43958e-24	4.40302e-21	-10.231	NA	NA	NA	1	1	1	0	3	5.81143	-1.96907	6.52107	2.08145	-10.6397	-2.98513	NA	NA	6.1943e-09	0.048945	6.98078e-11	0.0373927	1.94726e-26	0.00283458	NA	NA	3.00223e-06	0.794051	2.0089e-07	0.837157	6.10943e-23	0.551704	NA	NA
TYK2	1.7048e-08	6.75669e-06	-5.63957	Heart_Left_Ventricle	2.61976e-10	7.31763e-07	6.31976	Adipose_Visceral_Omentum	3.10403e-12	7.78204e-09	-6.97293	NA	NA	NA	1	1	1	0	3	5.81143	-1.96907	6.52107	2.08145	-7.23108	-2.41071	NA	NA	6.1943e-09	0.048945	6.98078e-11	0.0373927	4.79151e-13	0.0159213	NA	NA	3.00223e-06	0.794051	2.0089e-07	0.837157	1.23061e-09	0.774712	NA	NA
TYK2	1.7048e-08	6.75669e-06	-5.63957	Heart_Left_Ventricle	2.61976e-10	7.31763e-07	6.31976	Adrenal_Gland	1.43958e-24	1.01785e-20	10.231	NA	NA	NA	1	1	1	0	3	5.81143	-1.96907	6.52107	2.08145	10.6397	2.98513	NA	NA	6.1943e-09	0.048945	6.98078e-11	0.0373927	1.94726e-26	0.00283458	NA	NA	3.00223e-06	0.794051	2.0089e-07	0.837157	1.41118e-22	0.542398	NA	NA
TYK2	1.7048e-08	6.75669e-06	-5.63957	Heart_Left_Ventricle	2.61976e-10	7.31763e-07	6.31976	Artery_Aorta	1.30624e-12	3.15608e-09	-7.09365	NA	NA	NA	1	1	1	0	3	5.81143	-1.96907	6.52107	2.08145	-7.46055	-3.07435	NA	NA	6.1943e-09	0.048945	6.98078e-11	0.0373927	8.61628e-14	0.00210958	NA	NA	3.00223e-06	0.794051	2.0089e-07	0.837157	2.31484e-10	0.502692	NA	NA
TYK2	1.7048e-08	6.75669e-06	-5.63957	Heart_Left_Ventricle	2.61976e-10	7.31763e-07	6.31976	Artery_Coronary	8.41287e-06	0.00415352	-4.4544	NA	NA	NA	1	1	1	0	3	5.81143	-1.96907	6.52107	2.08145	-4.71211	-2.72727	NA	NA	6.1943e-09	0.048945	6.98078e-11	0.0373927	2.45167e-06	0.00638602	NA	NA	3.00223e-06	0.794051	2.0089e-07	0.837157	0.00160164	0.636556	NA	NA
TYK2	1.7048e-08	6.75669e-06	-5.63957	Heart_Left_Ventricle	2.61976e-10	7.31763e-07	6.31976	Artery_Tibial	1.43958e-24	6.56756e-21	10.231	NA	NA	NA	1	1	1	0	3	5.81143	-1.96907	6.52107	2.08145	10.6397	2.98513	NA	NA	6.1943e-09	0.048945	6.98078e-11	0.0373927	1.94726e-26	0.00283458	NA	NA	3.00223e-06	0.794051	2.0089e-07	0.837157	9.0948e-23	0.557067	NA	NA
TYK2	1.7048e-08	6.75669e-06	-5.63957	Heart_Left_Ventricle	2.61976e-10	7.31763e-07	6.31976	Brain_Amygdala	1.35612e-07	0.000132029	5.2711	NA	NA	NA	1	1	1	0	3	5.81143	-1.96907	6.52107	2.08145	5.5537	2.75	NA	NA	6.1943e-09	0.048945	6.98078e-11	0.0373927	2.79685e-08	0.00595953	NA	NA	3.00223e-06	0.794051	2.0089e-07	0.837157	2.95052e-05	0.669458	NA	NA
TYK2	1.7048e-08	6.75669e-06	-5.63957	Heart_Left_Ventricle	2.61976e-10	7.31763e-07	6.31976	Brain_Anterior_cingulate_cortex_BA24	1.43958e-24	1.06183e-20	10.231	NA	NA	NA	1	1	1	0	3	5.81143	-1.96907	6.52107	2.08145	10.6397	2.98513	NA	NA	6.1943e-09	0.048945	6.98078e-11	0.0373927	1.94726e-26	0.00283458	NA	NA	3.00223e-06	0.794051	2.0089e-07	0.837157	1.47466e-22	0.666229	NA	NA
TYK2	1.7048e-08	6.75669e-06	-5.63957	Heart_Left_Ventricle	2.61976e-10	7.31763e-07	6.31976	Brain_Caudate_basal_ganglia	8.68697e-11	1.65059e-07	-6.4882	NA	NA	NA	1	1	1	0	3	5.81143	-1.96907	6.52107	2.08145	-6.95129	-3.04	NA	NA	6.1943e-09	0.048945	6.98078e-11	0.0373927	3.61957e-12	0.00236578	NA	NA	3.00223e-06	0.794051	2.0089e-07	0.837157	1.01867e-08	0.618473	NA	NA
TYK2	1.7048e-08	6.75669e-06	-5.63957	Heart_Left_Ventricle	2.61976e-10	7.31763e-07	6.31976	Brain_Cerebellar_Hemisphere	1.43958e-24	8.83297e-21	10.231	NA	NA	NA	1	1	1	0	3	5.81143	-1.96907	6.52107	2.08145	10.6397	2.98513	NA	NA	6.1943e-09	0.048945	6.98078e-11	0.0373927	1.94726e-26	0.00283458	NA	NA	3.00223e-06	0.794051	2.0089e-07	0.837157	1.22623e-22	0.57337	NA	NA
TYK2	1.7048e-08	6.75669e-06	-5.63957	Heart_Left_Ventricle	2.61976e-10	7.31763e-07	6.31976	Brain_Cerebellum	3.3786e-27	2.6707e-23	10.8017	NA	NA	NA	1	1	1	0	3	5.81143	-1.96907	6.52107	2.08145	11.2266	3.27256	NA	NA	6.1943e-09	0.048945	6.98078e-11	0.0373927	3.01794e-29	0.00106578	NA	NA	3.00223e-06	0.794051	2.0089e-07	0.837157	2.44302e-25	0.601853	NA	NA
TYK2	1.7048e-08	6.75669e-06	-5.63957	Heart_Left_Ventricle	2.61976e-10	7.31763e-07	6.31976	Brain_Cortex	8.68697e-11	1.23917e-07	-6.4882	NA	NA	NA	1	1	1	0	3	5.81143	-1.96907	6.52107	2.08145	-6.95129	-1.04912	NA	NA	6.1943e-09	0.048945	6.98078e-11	0.0373927	3.61957e-12	0.294123	NA	NA	3.00223e-06	0.794051	2.0089e-07	0.837157	9.13612e-09	0.937895	NA	NA
TYK2	1.7048e-08	6.75669e-06	-5.63957	Heart_Left_Ventricle	2.61976e-10	7.31763e-07	6.31976	Brain_Frontal_Cortex_BA9	8.41287e-06	0.00512094	-4.4544	NA	NA	NA	1	1	1	0	3	5.81143	-1.96907	6.52107	2.08145	-4.71211	-2.72727	NA	NA	6.1943e-09	0.048945	6.98078e-11	0.0373927	2.45167e-06	0.00638602	NA	NA	3.00223e-06	0.794051	2.0089e-07	0.837157	0.00196022	0.663625	NA	NA
TYK2	1.7048e-08	6.75669e-06	-5.63957	Heart_Left_Ventricle	2.61976e-10	7.31763e-07	6.31976	Brain_Hippocampus	3.10403e-12	1.07937e-08	-6.97293	NA	NA	NA	1	1	1	0	3	5.81143	-1.96907	6.52107	2.08145	-7.23108	-2.41071	NA	NA	6.1943e-09	0.048945	6.98078e-11	0.0373927	4.79151e-13	0.0159213	NA	NA	3.00223e-06	0.794051	2.0089e-07	0.837157	1.71089e-09	0.770149	NA	NA
TYK2	1.7048e-08	6.75669e-06	-5.63957	Heart_Left_Ventricle	2.61976e-10	7.31763e-07	6.31976	Brain_Hypothalamus	8.41287e-06	0.00423094	-4.4544	NA	NA	NA	1	1	1	0	3	5.81143	-1.96907	6.52107	2.08145	-4.71211	-2.72727	NA	NA	6.1943e-09	0.048945	6.98078e-11	0.0373927	2.45167e-06	0.00638602	NA	NA	3.00223e-06	0.794051	2.0089e-07	0.837157	0.0017649	0.67571	NA	NA
TYK2	1.7048e-08	6.75669e-06	-5.63957	Heart_Left_Ventricle	2.61976e-10	7.31763e-07	6.31976	Brain_Nucleus_accumbens_basal_ganglia	9.51629e-10	1.71191e-06	-6.11732	NA	NA	NA	1	1	1	0	3	5.81143	-1.96907	6.52107	2.08145	-6.38385	-2.45646	NA	NA	6.1943e-09	0.048945	6.98078e-11	0.0373927	1.72693e-10	0.0140312	NA	NA	3.00223e-06	0.794051	2.0089e-07	0.837157	3.19717e-07	0.74852	NA	NA
TYK2	1.7048e-08	6.75669e-06	-5.63957	Heart_Left_Ventricle	2.61976e-10	7.31763e-07	6.31976	Brain_Putamen_basal_ganglia	8.41287e-06	0.00353454	-4.4544	NA	NA	NA	1	1	1	0	3	5.81143	-1.96907	6.52107	2.08145	-4.71211	-2.72727	NA	NA	6.1943e-09	0.048945	6.98078e-11	0.0373927	2.45167e-06	0.00638602	NA	NA	3.00223e-06	0.794051	2.0089e-07	0.837157	0.00152684	0.64387	NA	NA
TYK2	1.7048e-08	6.75669e-06	-5.63957	Heart_Left_Ventricle	2.61976e-10	7.31763e-07	6.31976	Brain_Spinal_cord_cervical_c-1	8.41287e-06	0.00399116	-4.4544	NA	NA	NA	1	1	1	0	3	5.81143	-1.96907	6.52107	2.08145	-4.71211	-2.72727	NA	NA	6.1943e-09	0.048945	6.98078e-11	0.0373927	2.45167e-06	0.00638602	NA	NA	3.00223e-06	0.794051	2.0089e-07	0.837157	0.00149638	0.679308	NA	NA
TYK2	1.7048e-08	6.75669e-06	-5.63957	Heart_Left_Ventricle	2.61976e-10	7.31763e-07	6.31976	Brain_Substantia_nigra	3.10403e-12	5.52828e-09	6.97293	NA	NA	NA	1	1	1	0	3	5.81143	-1.96907	6.52107	2.08145	7.23108	2.41071	NA	NA	6.1943e-09	0.048945	6.98078e-11	0.0373927	4.79151e-13	0.0159213	NA	NA	3.00223e-06	0.794051	2.0089e-07	0.837157	8.78044e-10	0.752549	NA	NA
TYK2	1.7048e-08	6.75669e-06	-5.63957	Heart_Left_Ventricle	2.61976e-10	7.31763e-07	6.31976	Breast_Mammary_Tissue	1.43958e-24	4.98195e-21	10.231	NA	NA	NA	1	1	1	0	3	5.81143	-1.96907	6.52107	2.08145	10.6397	2.98513	NA	NA	6.1943e-09	0.048945	6.98078e-11	0.0373927	1.94726e-26	0.00283458	NA	NA	3.00223e-06	0.794051	2.0089e-07	0.837157	6.91763e-23	0.585662	NA	NA
TYK2	1.7048e-08	6.75669e-06	-5.63957	Heart_Left_Ventricle	2.61976e-10	7.31763e-07	6.31976	Cells_Cultured_fibroblasts	1.43958e-24	6.93421e-21	-10.231	NA	NA	NA	1	1	1	0	3	5.81143	-1.96907	6.52107	2.08145	-10.6397	-2.98513	NA	NA	6.1943e-09	0.048945	6.98078e-11	0.0373927	1.94726e-26	0.00283458	NA	NA	3.00223e-06	0.794051	2.0089e-07	0.837157	9.61425e-23	0.511637	NA	NA
TYK2	1.7048e-08	6.75669e-06	-5.63957	Heart_Left_Ventricle	2.61976e-10	7.31763e-07	6.31976	Cells_EBV-transformed_lymphocytes	1.43958e-24	4.57114e-21	-10.231	NA	NA	NA	1	1	1	0	3	5.81143	-1.96907	6.52107	2.08145	-10.6397	-2.98513	NA	NA	6.1943e-09	0.048945	6.98078e-11	0.0373927	1.94726e-26	0.00283458	NA	NA	3.00223e-06	0.794051	2.0089e-07	0.837157	6.34524e-23	0.498104	NA	NA
TYK2	1.7048e-08	6.75669e-06	-5.63957	Heart_Left_Ventricle	2.61976e-10	7.31763e-07	6.31976	Colon_Sigmoid	6.16669e-27	4.96295e-23	10.7463	NA	NA	NA	1	1	1	0	3	5.81143	-1.96907	6.52107	2.08145	11.1672	3.29013	NA	NA	6.1943e-09	0.048945	6.98078e-11	0.0373927	5.90078e-29	0.00100141	NA	NA	3.00223e-06	0.794051	2.0089e-07	0.837157	4.86741e-25	0.513292	NA	NA
TYK2	1.7048e-08	6.75669e-06	-5.63957	Heart_Left_Ventricle	2.61976e-10	7.31763e-07	6.31976	Colon_Transverse	6.23779e-10	9.48203e-07	-6.1843	NA	NA	NA	1	1	1	0	3	5.81143	-1.96907	6.52107	2.08145	-6.45431	-2.49007	NA	NA	6.1943e-09	0.048945	6.98078e-11	0.0373927	1.08713e-10	0.0127718	NA	NA	3.00223e-06	0.794051	2.0089e-07	0.837157	2.09388e-07	0.754748	NA	NA
TYK2	1.7048e-08	6.75669e-06	-5.63957	Heart_Left_Ventricle	2.61976e-10	7.31763e-07	6.31976	Esophagus_Gastroesophageal_Junction	1.43958e-24	9.14334e-21	10.231	NA	NA	NA	1	1	1	0	3	5.81143	-1.96907	6.52107	2.08145	10.6397	2.98513	NA	NA	6.1943e-09	0.048945	6.98078e-11	0.0373927	1.94726e-26	0.00283458	NA	NA	3.00223e-06	0.794051	2.0089e-07	0.837157	1.26794e-22	0.664426	NA	NA
TYK2	1.7048e-08	6.75669e-06	-5.63957	Heart_Left_Ventricle	2.61976e-10	7.31763e-07	6.31976	Esophagus_Mucosa	1.43958e-24	8.3009e-21	10.231	NA	NA	NA	1	1	1	0	3	5.81143	-1.96907	6.52107	2.08145	10.6397	2.98513	NA	NA	6.1943e-09	0.048945	6.98078e-11	0.0373927	1.94726e-26	0.00283458	NA	NA	3.00223e-06	0.794051	2.0089e-07	0.837157	1.15169e-22	0.593242	NA	NA
TYK2	1.7048e-08	6.75669e-06	-5.63957	Heart_Left_Ventricle	2.61976e-10	7.31763e-07	6.31976	Esophagus_Muscularis	1.43958e-24	7.54819e-21	10.231	NA	NA	NA	1	1	1	0	3	5.81143	-1.96907	6.52107	2.08145	10.6397	2.98513	NA	NA	6.1943e-09	0.048945	6.98078e-11	0.0373927	1.94726e-26	0.00283458	NA	NA	3.00223e-06	0.794051	2.0089e-07	0.837157	1.04623e-22	0.611709	NA	NA
TYK2	1.7048e-08	6.75669e-06	-5.63957	Heart_Left_Ventricle	2.61976e-10	7.31763e-07	6.31976	Heart_Atrial_Appendage	1.35612e-07	0.000127665	-5.2711	NA	NA	NA	1	1	1	0	3	5.81143	-1.96907	6.52107	2.08145	-5.5537	-2.75	NA	NA	6.1943e-09	0.048945	6.98078e-11	0.0373927	2.79685e-08	0.00595953	NA	NA	3.00223e-06	0.794051	2.0089e-07	0.837157	2.99977e-05	0.679919	NA	NA
TYK2	1.7048e-08	6.75669e-06	-5.63957	Heart_Left_Ventricle	2.61976e-10	7.31763e-07	6.31976	Heart_Left_Ventricle	1.43958e-24	8.14441e-21	10.231	NA	NA	NA	1	1	1	0	3	5.81143	-1.96907	6.52107	2.08145	10.6397	2.98513	NA	NA	6.1943e-09	0.048945	6.98078e-11	0.0373927	1.94726e-26	0.00283458	NA	NA	3.00223e-06	0.794051	2.0089e-07	0.837157	1.12931e-22	0.622619	NA	NA
TYK2	1.7048e-08	6.75669e-06	-5.63957	Heart_Left_Ventricle	2.61976e-10	7.31763e-07	6.31976	Kidney_Cortex	1.43958e-24	5.24496e-21	10.231	NA	NA	NA	1	1	1	0	3	5.81143	-1.96907	6.52107	2.08145	10.6397	2.98513	NA	NA	6.1943e-09	0.048945	6.98078e-11	0.0373927	1.94726e-26	0.00283458	NA	NA	3.00223e-06	0.794051	2.0089e-07	0.837157	7.29092e-23	0.614619	NA	NA
TYK2	1.7048e-08	6.75669e-06	-5.63957	Heart_Left_Ventricle	2.61976e-10	7.31763e-07	6.31976	Liver	8.41287e-06	0.0038552	-4.4544	NA	NA	NA	1	1	1	0	3	5.81143	-1.96907	6.52107	2.08145	-4.71211	-2.72727	NA	NA	6.1943e-09	0.048945	6.98078e-11	0.0373927	2.45167e-06	0.00638602	NA	NA	3.00223e-06	0.794051	2.0089e-07	0.837157	0.00165211	0.705787	NA	NA
TYK2	1.7048e-08	6.75669e-06	-5.63957	Heart_Left_Ventricle	2.61976e-10	7.31763e-07	6.31976	Lung	7.43916e-28	2.86656e-24	10.9398	NA	NA	NA	1	1	1	0	3	5.81143	-1.96907	6.52107	2.08145	11.3681	3.35184	NA	NA	6.1943e-09	0.048945	6.98078e-11	0.0373927	6.02969e-30	0.000802753	NA	NA	3.00223e-06	0.794051	2.0089e-07	0.837157	2.38428e-26	0.421725	NA	NA
TYK2	1.7048e-08	6.75669e-06	-5.63957	Heart_Left_Ventricle	2.61976e-10	7.31763e-07	6.31976	Minor_Salivary_Gland	1.35612e-07	0.000134653	5.2711	NA	NA	NA	1	1	1	0	3	5.81143	-1.96907	6.52107	2.08145	5.5537	2.75	NA	NA	6.1943e-09	0.048945	6.98078e-11	0.0373927	2.79685e-08	0.00595953	NA	NA	3.00223e-06	0.794051	2.0089e-07	0.837157	3.30587e-05	0.577752	NA	NA
TYK2	1.7048e-08	6.75669e-06	-5.63957	Heart_Left_Ventricle	2.61976e-10	7.31763e-07	6.31976	Muscle_Skeletal	8.41287e-06	0.00446246	-4.4544	NA	NA	NA	1	1	1	0	3	5.81143	-1.96907	6.52107	2.08145	-4.71211	-2.72727	NA	NA	6.1943e-09	0.048945	6.98078e-11	0.0373927	2.45167e-06	0.00638602	NA	NA	3.00223e-06	0.794051	2.0089e-07	0.837157	0.002025	0.720193	NA	NA
TYK2	1.7048e-08	6.75669e-06	-5.63957	Heart_Left_Ventricle	2.61976e-10	7.31763e-07	6.31976	Nerve_Tibial	1.43958e-24	5.1462e-21	10.231	NA	NA	NA	1	1	1	0	3	5.81143	-1.96907	6.52107	2.08145	10.6397	2.98513	NA	NA	6.1943e-09	0.048945	6.98078e-11	0.0373927	1.94726e-26	0.00283458	NA	NA	3.00223e-06	0.794051	2.0089e-07	0.837157	7.93182e-23	0.581804	NA	NA
TYK2	1.7048e-08	6.75669e-06	-5.63957	Heart_Left_Ventricle	2.61976e-10	7.31763e-07	6.31976	Ovary	4.11794e-27	3.22054e-23	10.7835	NA	NA	NA	1	1	1	0	3	5.81143	-1.96907	6.52107	2.08145	11.2063	3.29356	NA	NA	6.1943e-09	0.048945	6.98078e-11	0.0373927	3.7978e-29	0.000989285	NA	NA	3.00223e-06	0.794051	2.0089e-07	0.837157	3.04479e-25	0.52853	NA	NA
TYK2	1.7048e-08	6.75669e-06	-5.63957	Heart_Left_Ventricle	2.61976e-10	7.31763e-07	6.31976	Pancreas	8.68697e-11	2.04934e-07	-6.4882	NA	NA	NA	1	1	1	0	3	5.81143	-1.96907	6.52107	2.08145	-6.95129	-3.04	NA	NA	6.1943e-09	0.048945	6.98078e-11	0.0373927	3.61957e-12	0.00236578	NA	NA	3.00223e-06	0.794051	2.0089e-07	0.837157	9.74227e-09	0.546252	NA	NA
TYK2	1.7048e-08	6.75669e-06	-5.63957	Heart_Left_Ventricle	2.61976e-10	7.31763e-07	6.31976	Pituitary	2.18952e-10	3.59322e-07	-6.34742	NA	NA	NA	1	1	1	0	3	5.81143	-1.96907	6.52107	2.08145	-6.63494	-2.67998	NA	NA	6.1943e-09	0.048945	6.98078e-11	0.0373927	3.2464e-11	0.00736271	NA	NA	3.00223e-06	0.794051	2.0089e-07	0.837157	9.94313e-08	0.672956	NA	NA
TYK2	1.7048e-08	6.75669e-06	-5.63957	Heart_Left_Ventricle	2.61976e-10	7.31763e-07	6.31976	Prostate	1.43958e-24	9.25303e-21	-10.231	NA	NA	NA	1	1	1	0	3	5.81143	-1.96907	6.52107	2.08145	-10.6397	-2.98513	NA	NA	6.1943e-09	0.048945	6.98078e-11	0.0373927	1.94726e-26	0.00283458	NA	NA	3.00223e-06	0.794051	2.0089e-07	0.837157	1.28519e-22	0.61064	NA	NA
TYK2	1.7048e-08	6.75669e-06	-5.63957	Heart_Left_Ventricle	2.61976e-10	7.31763e-07	6.31976	Skin_Not_Sun_Exposed_Suprapubic	1.43958e-24	6.77466e-21	-10.231	NA	NA	NA	1	1	1	0	3	5.81143	-1.96907	6.52107	2.08145	-10.6397	-2.98513	NA	NA	6.1943e-09	0.048945	6.98078e-11	0.0373927	1.94726e-26	0.00283458	NA	NA	3.00223e-06	0.794051	2.0089e-07	0.837157	9.38828e-23	0.592527	NA	NA
TYK2	1.7048e-08	6.75669e-06	-5.63957	Heart_Left_Ventricle	2.61976e-10	7.31763e-07	6.31976	Skin_Sun_Exposed_Lower_leg	1.43958e-24	6.82504e-21	10.231	NA	NA	NA	1	1	1	0	3	5.81143	-1.96907	6.52107	2.08145	10.6397	2.98513	NA	NA	6.1943e-09	0.048945	6.98078e-11	0.0373927	1.94726e-26	0.00283458	NA	NA	3.00223e-06	0.794051	2.0089e-07	0.837157	9.46283e-23	0.604438	NA	NA
TYK2	1.7048e-08	6.75669e-06	-5.63957	Heart_Left_Ventricle	2.61976e-10	7.31763e-07	6.31976	Small_Intestine_Terminal_Ileum	7.99944e-24	4.81614e-20	-10.0636	NA	NA	NA	1	1	1	0	3	5.81143	-1.96907	6.52107	2.08145	-10.3866	-2.29272	NA	NA	6.1943e-09	0.048945	6.98078e-11	0.0373927	2.85388e-25	0.0218642	NA	NA	3.00223e-06	0.794051	2.0089e-07	0.837157	1.76399e-21	0.79131	NA	NA
TYK2	1.7048e-08	6.75669e-06	-5.63957	Heart_Left_Ventricle	2.61976e-10	7.31763e-07	6.31976	Spleen	2.41827e-12	5.31052e-09	7.00795	NA	NA	NA	1	1	1	0	3	5.81143	-1.96907	6.52107	2.08145	7.24665	2.23667	NA	NA	6.1943e-09	0.048945	6.98078e-11	0.0373927	4.27195e-13	0.0253076	NA	NA	3.00223e-06	0.794051	2.0089e-07	0.837157	9.61798e-10	0.801624	NA	NA
TYK2	1.7048e-08	6.75669e-06	-5.63957	Heart_Left_Ventricle	2.61976e-10	7.31763e-07	6.31976	Stomach	1.90444e-23	8.85912e-20	-9.97791	NA	NA	NA	1	1	1	0	3	5.81143	-1.96907	6.52107	2.08145	-10.2948	-2.24617	NA	NA	6.1943e-09	0.048945	6.98078e-11	0.0373927	7.43787e-25	0.024693	NA	NA	3.00223e-06	0.794051	2.0089e-07	0.837157	3.54985e-21	0.798952	NA	NA
TYK2	1.7048e-08	6.75669e-06	-5.63957	Heart_Left_Ventricle	2.61976e-10	7.31763e-07	6.31976	Testis	1.00998e-07	0.000142602	-5.32492	NA	NA	NA	1	1	1	0	3	5.81143	-1.96907	6.52107	2.08145	-5.60883	-2.75922	NA	NA	6.1943e-09	0.048945	6.98078e-11	0.0373927	2.03697e-08	0.00579396	NA	NA	3.00223e-06	0.794051	2.0089e-07	0.837157	3.49722e-05	0.618251	NA	NA
TYK2	1.7048e-08	6.75669e-06	-5.63957	Heart_Left_Ventricle	2.61976e-10	7.31763e-07	6.31976	Thyroid	1.43958e-24	8.49807e-21	10.231	NA	NA	NA	1	1	1	0	3	5.81143	-1.96907	6.52107	2.08145	10.6397	2.98513	NA	NA	6.1943e-09	0.048945	6.98078e-11	0.0373927	1.94726e-26	0.00283458	NA	NA	3.00223e-06	0.794051	2.0089e-07	0.837157	1.17968e-22	0.582495	NA	NA
TYK2	1.7048e-08	6.75669e-06	-5.63957	Heart_Left_Ventricle	2.61976e-10	7.31763e-07	6.31976	Uterus	2.23701e-09	2.47439e-06	-5.97959	NA	NA	NA	1	1	1	0	3	5.81143	-1.96907	6.52107	2.08145	-6.23232	-2.30793	NA	NA	6.1943e-09	0.048945	6.98078e-11	0.0373927	4.59567e-10	0.0210028	NA	NA	3.00223e-06	0.794051	2.0089e-07	0.837157	5.90066e-07	0.800984	NA	NA
TYK2	1.7048e-08	6.75669e-06	-5.63957	Heart_Left_Ventricle	2.61976e-10	7.31763e-07	6.31976	Vagina	1.43958e-24	6.72619e-21	10.231	NA	NA	NA	1	1	1	0	3	5.81143	-1.96907	6.52107	2.08145	10.6397	2.98513	NA	NA	6.1943e-09	0.048945	6.98078e-11	0.0373927	1.94726e-26	0.00283458	NA	NA	3.00223e-06	0.794051	2.0089e-07	0.837157	9.32898e-23	0.587991	NA	NA
TYK2	1.7048e-08	6.75669e-06	-5.63957	Heart_Left_Ventricle	2.61976e-10	7.31763e-07	6.31976	smultixcan	3.9814e-25	3.09471e-21	9.35415	NA	NA	NA	1	1	1	0	3	5.81143	-1.96907	6.52107	2.08145	9.71334	2.75303	NA	NA	6.1943e-09	0.048945	6.98078e-11	0.0373927	3.94826e-27	0.00209389	NA	NA	3.00223e-06	0.794051	2.0089e-07	0.837157	3.12923e-23	0.521198	NA	NA
TYK2	1.7048e-08	6.75669e-06	-5.63957	Liver	7.31175e-06	0.0042595	4.48441	Adipose_Subcutaneous	1.43958e-24	4.40302e-21	-10.231	NA	NA	NA	1	1	1	0	3	5.81143	-1.96907	4.74948	2.60309	-10.6397	-2.98513	NA	NA	6.1943e-09	0.048945	2.03943e-06	0.00923886	1.94726e-26	0.00283458	NA	NA	3.00223e-06	0.794051	0.0012463	0.737742	6.10943e-23	0.551704	NA	NA
TYK2	1.7048e-08	6.75669e-06	-5.63957	Liver	7.31175e-06	0.0042595	4.48441	Adipose_Visceral_Omentum	3.10403e-12	7.78204e-09	-6.97293	NA	NA	NA	1	1	1	0	3	5.81143	-1.96907	4.74948	2.60309	-7.23108	-2.41071	NA	NA	6.1943e-09	0.048945	2.03943e-06	0.00923886	4.79151e-13	0.0159213	NA	NA	3.00223e-06	0.794051	0.0012463	0.737742	1.23061e-09	0.774712	NA	NA
TYK2	1.7048e-08	6.75669e-06	-5.63957	Liver	7.31175e-06	0.0042595	4.48441	Adrenal_Gland	1.43958e-24	1.01785e-20	10.231	NA	NA	NA	1	1	1	0	3	5.81143	-1.96907	4.74948	2.60309	10.6397	2.98513	NA	NA	6.1943e-09	0.048945	2.03943e-06	0.00923886	1.94726e-26	0.00283458	NA	NA	3.00223e-06	0.794051	0.0012463	0.737742	1.41118e-22	0.542398	NA	NA
TYK2	1.7048e-08	6.75669e-06	-5.63957	Liver	7.31175e-06	0.0042595	4.48441	Artery_Aorta	1.30624e-12	3.15608e-09	-7.09365	NA	NA	NA	1	1	1	0	3	5.81143	-1.96907	4.74948	2.60309	-7.46055	-3.07435	NA	NA	6.1943e-09	0.048945	2.03943e-06	0.00923886	8.61628e-14	0.00210958	NA	NA	3.00223e-06	0.794051	0.0012463	0.737742	2.31484e-10	0.502692	NA	NA
TYK2	1.7048e-08	6.75669e-06	-5.63957	Liver	7.31175e-06	0.0042595	4.48441	Artery_Coronary	8.41287e-06	0.00415352	-4.4544	NA	NA	NA	1	1	1	0	3	5.81143	-1.96907	4.74948	2.60309	-4.71211	-2.72727	NA	NA	6.1943e-09	0.048945	2.03943e-06	0.00923886	2.45167e-06	0.00638602	NA	NA	3.00223e-06	0.794051	0.0012463	0.737742	0.00160164	0.636556	NA	NA
TYK2	1.7048e-08	6.75669e-06	-5.63957	Liver	7.31175e-06	0.0042595	4.48441	Artery_Tibial	1.43958e-24	6.56756e-21	10.231	NA	NA	NA	1	1	1	0	3	5.81143	-1.96907	4.74948	2.60309	10.6397	2.98513	NA	NA	6.1943e-09	0.048945	2.03943e-06	0.00923886	1.94726e-26	0.00283458	NA	NA	3.00223e-06	0.794051	0.0012463	0.737742	9.0948e-23	0.557067	NA	NA
TYK2	1.7048e-08	6.75669e-06	-5.63957	Liver	7.31175e-06	0.0042595	4.48441	Brain_Amygdala	1.35612e-07	0.000132029	5.2711	NA	NA	NA	1	1	1	0	3	5.81143	-1.96907	4.74948	2.60309	5.5537	2.75	NA	NA	6.1943e-09	0.048945	2.03943e-06	0.00923886	2.79685e-08	0.00595953	NA	NA	3.00223e-06	0.794051	0.0012463	0.737742	2.95052e-05	0.669458	NA	NA
TYK2	1.7048e-08	6.75669e-06	-5.63957	Liver	7.31175e-06	0.0042595	4.48441	Brain_Anterior_cingulate_cortex_BA24	1.43958e-24	1.06183e-20	10.231	NA	NA	NA	1	1	1	0	3	5.81143	-1.96907	4.74948	2.60309	10.6397	2.98513	NA	NA	6.1943e-09	0.048945	2.03943e-06	0.00923886	1.94726e-26	0.00283458	NA	NA	3.00223e-06	0.794051	0.0012463	0.737742	1.47466e-22	0.666229	NA	NA
TYK2	1.7048e-08	6.75669e-06	-5.63957	Liver	7.31175e-06	0.0042595	4.48441	Brain_Caudate_basal_ganglia	8.68697e-11	1.65059e-07	-6.4882	NA	NA	NA	1	1	1	0	3	5.81143	-1.96907	4.74948	2.60309	-6.95129	-3.04	NA	NA	6.1943e-09	0.048945	2.03943e-06	0.00923886	3.61957e-12	0.00236578	NA	NA	3.00223e-06	0.794051	0.0012463	0.737742	1.01867e-08	0.618473	NA	NA
TYK2	1.7048e-08	6.75669e-06	-5.63957	Liver	7.31175e-06	0.0042595	4.48441	Brain_Cerebellar_Hemisphere	1.43958e-24	8.83297e-21	10.231	NA	NA	NA	1	1	1	0	3	5.81143	-1.96907	4.74948	2.60309	10.6397	2.98513	NA	NA	6.1943e-09	0.048945	2.03943e-06	0.00923886	1.94726e-26	0.00283458	NA	NA	3.00223e-06	0.794051	0.0012463	0.737742	1.22623e-22	0.57337	NA	NA
TYK2	1.7048e-08	6.75669e-06	-5.63957	Liver	7.31175e-06	0.0042595	4.48441	Brain_Cerebellum	3.3786e-27	2.6707e-23	10.8017	NA	NA	NA	1	1	1	0	3	5.81143	-1.96907	4.74948	2.60309	11.2266	3.27256	NA	NA	6.1943e-09	0.048945	2.03943e-06	0.00923886	3.01794e-29	0.00106578	NA	NA	3.00223e-06	0.794051	0.0012463	0.737742	2.44302e-25	0.601853	NA	NA
TYK2	1.7048e-08	6.75669e-06	-5.63957	Liver	7.31175e-06	0.0042595	4.48441	Brain_Cortex	8.68697e-11	1.23917e-07	-6.4882	NA	NA	NA	1	1	1	0	3	5.81143	-1.96907	4.74948	2.60309	-6.95129	-1.04912	NA	NA	6.1943e-09	0.048945	2.03943e-06	0.00923886	3.61957e-12	0.294123	NA	NA	3.00223e-06	0.794051	0.0012463	0.737742	9.13612e-09	0.937895	NA	NA
TYK2	1.7048e-08	6.75669e-06	-5.63957	Liver	7.31175e-06	0.0042595	4.48441	Brain_Frontal_Cortex_BA9	8.41287e-06	0.00512094	-4.4544	NA	NA	NA	1	1	1	0	3	5.81143	-1.96907	4.74948	2.60309	-4.71211	-2.72727	NA	NA	6.1943e-09	0.048945	2.03943e-06	0.00923886	2.45167e-06	0.00638602	NA	NA	3.00223e-06	0.794051	0.0012463	0.737742	0.00196022	0.663625	NA	NA
TYK2	1.7048e-08	6.75669e-06	-5.63957	Liver	7.31175e-06	0.0042595	4.48441	Brain_Hippocampus	3.10403e-12	1.07937e-08	-6.97293	NA	NA	NA	1	1	1	0	3	5.81143	-1.96907	4.74948	2.60309	-7.23108	-2.41071	NA	NA	6.1943e-09	0.048945	2.03943e-06	0.00923886	4.79151e-13	0.0159213	NA	NA	3.00223e-06	0.794051	0.0012463	0.737742	1.71089e-09	0.770149	NA	NA
TYK2	1.7048e-08	6.75669e-06	-5.63957	Liver	7.31175e-06	0.0042595	4.48441	Brain_Hypothalamus	8.41287e-06	0.00423094	-4.4544	NA	NA	NA	1	1	1	0	3	5.81143	-1.96907	4.74948	2.60309	-4.71211	-2.72727	NA	NA	6.1943e-09	0.048945	2.03943e-06	0.00923886	2.45167e-06	0.00638602	NA	NA	3.00223e-06	0.794051	0.0012463	0.737742	0.0017649	0.67571	NA	NA
TYK2	1.7048e-08	6.75669e-06	-5.63957	Liver	7.31175e-06	0.0042595	4.48441	Brain_Nucleus_accumbens_basal_ganglia	9.51629e-10	1.71191e-06	-6.11732	NA	NA	NA	1	1	1	0	3	5.81143	-1.96907	4.74948	2.60309	-6.38385	-2.45646	NA	NA	6.1943e-09	0.048945	2.03943e-06	0.00923886	1.72693e-10	0.0140312	NA	NA	3.00223e-06	0.794051	0.0012463	0.737742	3.19717e-07	0.74852	NA	NA
TYK2	1.7048e-08	6.75669e-06	-5.63957	Liver	7.31175e-06	0.0042595	4.48441	Brain_Putamen_basal_ganglia	8.41287e-06	0.00353454	-4.4544	NA	NA	NA	1	1	1	0	3	5.81143	-1.96907	4.74948	2.60309	-4.71211	-2.72727	NA	NA	6.1943e-09	0.048945	2.03943e-06	0.00923886	2.45167e-06	0.00638602	NA	NA	3.00223e-06	0.794051	0.0012463	0.737742	0.00152684	0.64387	NA	NA
TYK2	1.7048e-08	6.75669e-06	-5.63957	Liver	7.31175e-06	0.0042595	4.48441	Brain_Spinal_cord_cervical_c-1	8.41287e-06	0.00399116	-4.4544	NA	NA	NA	1	1	1	0	3	5.81143	-1.96907	4.74948	2.60309	-4.71211	-2.72727	NA	NA	6.1943e-09	0.048945	2.03943e-06	0.00923886	2.45167e-06	0.00638602	NA	NA	3.00223e-06	0.794051	0.0012463	0.737742	0.00149638	0.679308	NA	NA
TYK2	1.7048e-08	6.75669e-06	-5.63957	Liver	7.31175e-06	0.0042595	4.48441	Brain_Substantia_nigra	3.10403e-12	5.52828e-09	6.97293	NA	NA	NA	1	1	1	0	3	5.81143	-1.96907	4.74948	2.60309	7.23108	2.41071	NA	NA	6.1943e-09	0.048945	2.03943e-06	0.00923886	4.79151e-13	0.0159213	NA	NA	3.00223e-06	0.794051	0.0012463	0.737742	8.78044e-10	0.752549	NA	NA
TYK2	1.7048e-08	6.75669e-06	-5.63957	Liver	7.31175e-06	0.0042595	4.48441	Breast_Mammary_Tissue	1.43958e-24	4.98195e-21	10.231	NA	NA	NA	1	1	1	0	3	5.81143	-1.96907	4.74948	2.60309	10.6397	2.98513	NA	NA	6.1943e-09	0.048945	2.03943e-06	0.00923886	1.94726e-26	0.00283458	NA	NA	3.00223e-06	0.794051	0.0012463	0.737742	6.91763e-23	0.585662	NA	NA
TYK2	1.7048e-08	6.75669e-06	-5.63957	Liver	7.31175e-06	0.0042595	4.48441	Cells_Cultured_fibroblasts	1.43958e-24	6.93421e-21	-10.231	NA	NA	NA	1	1	1	0	3	5.81143	-1.96907	4.74948	2.60309	-10.6397	-2.98513	NA	NA	6.1943e-09	0.048945	2.03943e-06	0.00923886	1.94726e-26	0.00283458	NA	NA	3.00223e-06	0.794051	0.0012463	0.737742	9.61425e-23	0.511637	NA	NA
TYK2	1.7048e-08	6.75669e-06	-5.63957	Liver	7.31175e-06	0.0042595	4.48441	Cells_EBV-transformed_lymphocytes	1.43958e-24	4.57114e-21	-10.231	NA	NA	NA	1	1	1	0	3	5.81143	-1.96907	4.74948	2.60309	-10.6397	-2.98513	NA	NA	6.1943e-09	0.048945	2.03943e-06	0.00923886	1.94726e-26	0.00283458	NA	NA	3.00223e-06	0.794051	0.0012463	0.737742	6.34524e-23	0.498104	NA	NA
TYK2	1.7048e-08	6.75669e-06	-5.63957	Liver	7.31175e-06	0.0042595	4.48441	Colon_Sigmoid	6.16669e-27	4.96295e-23	10.7463	NA	NA	NA	1	1	1	0	3	5.81143	-1.96907	4.74948	2.60309	11.1672	3.29013	NA	NA	6.1943e-09	0.048945	2.03943e-06	0.00923886	5.90078e-29	0.00100141	NA	NA	3.00223e-06	0.794051	0.0012463	0.737742	4.86741e-25	0.513292	NA	NA
TYK2	1.7048e-08	6.75669e-06	-5.63957	Liver	7.31175e-06	0.0042595	4.48441	Colon_Transverse	6.23779e-10	9.48203e-07	-6.1843	NA	NA	NA	1	1	1	0	3	5.81143	-1.96907	4.74948	2.60309	-6.45431	-2.49007	NA	NA	6.1943e-09	0.048945	2.03943e-06	0.00923886	1.08713e-10	0.0127718	NA	NA	3.00223e-06	0.794051	0.0012463	0.737742	2.09388e-07	0.754748	NA	NA
TYK2	1.7048e-08	6.75669e-06	-5.63957	Liver	7.31175e-06	0.0042595	4.48441	Esophagus_Gastroesophageal_Junction	1.43958e-24	9.14334e-21	10.231	NA	NA	NA	1	1	1	0	3	5.81143	-1.96907	4.74948	2.60309	10.6397	2.98513	NA	NA	6.1943e-09	0.048945	2.03943e-06	0.00923886	1.94726e-26	0.00283458	NA	NA	3.00223e-06	0.794051	0.0012463	0.737742	1.26794e-22	0.664426	NA	NA
TYK2	1.7048e-08	6.75669e-06	-5.63957	Liver	7.31175e-06	0.0042595	4.48441	Esophagus_Mucosa	1.43958e-24	8.3009e-21	10.231	NA	NA	NA	1	1	1	0	3	5.81143	-1.96907	4.74948	2.60309	10.6397	2.98513	NA	NA	6.1943e-09	0.048945	2.03943e-06	0.00923886	1.94726e-26	0.00283458	NA	NA	3.00223e-06	0.794051	0.0012463	0.737742	1.15169e-22	0.593242	NA	NA
TYK2	1.7048e-08	6.75669e-06	-5.63957	Liver	7.31175e-06	0.0042595	4.48441	Esophagus_Muscularis	1.43958e-24	7.54819e-21	10.231	NA	NA	NA	1	1	1	0	3	5.81143	-1.96907	4.74948	2.60309	10.6397	2.98513	NA	NA	6.1943e-09	0.048945	2.03943e-06	0.00923886	1.94726e-26	0.00283458	NA	NA	3.00223e-06	0.794051	0.0012463	0.737742	1.04623e-22	0.611709	NA	NA
TYK2	1.7048e-08	6.75669e-06	-5.63957	Liver	7.31175e-06	0.0042595	4.48441	Heart_Atrial_Appendage	1.35612e-07	0.000127665	-5.2711	NA	NA	NA	1	1	1	0	3	5.81143	-1.96907	4.74948	2.60309	-5.5537	-2.75	NA	NA	6.1943e-09	0.048945	2.03943e-06	0.00923886	2.79685e-08	0.00595953	NA	NA	3.00223e-06	0.794051	0.0012463	0.737742	2.99977e-05	0.679919	NA	NA
TYK2	1.7048e-08	6.75669e-06	-5.63957	Liver	7.31175e-06	0.0042595	4.48441	Heart_Left_Ventricle	1.43958e-24	8.14441e-21	10.231	NA	NA	NA	1	1	1	0	3	5.81143	-1.96907	4.74948	2.60309	10.6397	2.98513	NA	NA	6.1943e-09	0.048945	2.03943e-06	0.00923886	1.94726e-26	0.00283458	NA	NA	3.00223e-06	0.794051	0.0012463	0.737742	1.12931e-22	0.622619	NA	NA
TYK2	1.7048e-08	6.75669e-06	-5.63957	Liver	7.31175e-06	0.0042595	4.48441	Kidney_Cortex	1.43958e-24	5.24496e-21	10.231	NA	NA	NA	1	1	1	0	3	5.81143	-1.96907	4.74948	2.60309	10.6397	2.98513	NA	NA	6.1943e-09	0.048945	2.03943e-06	0.00923886	1.94726e-26	0.00283458	NA	NA	3.00223e-06	0.794051	0.0012463	0.737742	7.29092e-23	0.614619	NA	NA
TYK2	1.7048e-08	6.75669e-06	-5.63957	Liver	7.31175e-06	0.0042595	4.48441	Liver	8.41287e-06	0.0038552	-4.4544	NA	NA	NA	1	1	1	0	3	5.81143	-1.96907	4.74948	2.60309	-4.71211	-2.72727	NA	NA	6.1943e-09	0.048945	2.03943e-06	0.00923886	2.45167e-06	0.00638602	NA	NA	3.00223e-06	0.794051	0.0012463	0.737742	0.00165211	0.705787	NA	NA
TYK2	1.7048e-08	6.75669e-06	-5.63957	Liver	7.31175e-06	0.0042595	4.48441	Lung	7.43916e-28	2.86656e-24	10.9398	NA	NA	NA	1	1	1	0	3	5.81143	-1.96907	4.74948	2.60309	11.3681	3.35184	NA	NA	6.1943e-09	0.048945	2.03943e-06	0.00923886	6.02969e-30	0.000802753	NA	NA	3.00223e-06	0.794051	0.0012463	0.737742	2.38428e-26	0.421725	NA	NA
TYK2	1.7048e-08	6.75669e-06	-5.63957	Liver	7.31175e-06	0.0042595	4.48441	Minor_Salivary_Gland	1.35612e-07	0.000134653	5.2711	NA	NA	NA	1	1	1	0	3	5.81143	-1.96907	4.74948	2.60309	5.5537	2.75	NA	NA	6.1943e-09	0.048945	2.03943e-06	0.00923886	2.79685e-08	0.00595953	NA	NA	3.00223e-06	0.794051	0.0012463	0.737742	3.30587e-05	0.577752	NA	NA
TYK2	1.7048e-08	6.75669e-06	-5.63957	Liver	7.31175e-06	0.0042595	4.48441	Muscle_Skeletal	8.41287e-06	0.00446246	-4.4544	NA	NA	NA	1	1	1	0	3	5.81143	-1.96907	4.74948	2.60309	-4.71211	-2.72727	NA	NA	6.1943e-09	0.048945	2.03943e-06	0.00923886	2.45167e-06	0.00638602	NA	NA	3.00223e-06	0.794051	0.0012463	0.737742	0.002025	0.720193	NA	NA
TYK2	1.7048e-08	6.75669e-06	-5.63957	Liver	7.31175e-06	0.0042595	4.48441	Nerve_Tibial	1.43958e-24	5.1462e-21	10.231	NA	NA	NA	1	1	1	0	3	5.81143	-1.96907	4.74948	2.60309	10.6397	2.98513	NA	NA	6.1943e-09	0.048945	2.03943e-06	0.00923886	1.94726e-26	0.00283458	NA	NA	3.00223e-06	0.794051	0.0012463	0.737742	7.93182e-23	0.581804	NA	NA
TYK2	1.7048e-08	6.75669e-06	-5.63957	Liver	7.31175e-06	0.0042595	4.48441	Ovary	4.11794e-27	3.22054e-23	10.7835	NA	NA	NA	1	1	1	0	3	5.81143	-1.96907	4.74948	2.60309	11.2063	3.29356	NA	NA	6.1943e-09	0.048945	2.03943e-06	0.00923886	3.7978e-29	0.000989285	NA	NA	3.00223e-06	0.794051	0.0012463	0.737742	3.04479e-25	0.52853	NA	NA
TYK2	1.7048e-08	6.75669e-06	-5.63957	Liver	7.31175e-06	0.0042595	4.48441	Pancreas	8.68697e-11	2.04934e-07	-6.4882	NA	NA	NA	1	1	1	0	3	5.81143	-1.96907	4.74948	2.60309	-6.95129	-3.04	NA	NA	6.1943e-09	0.048945	2.03943e-06	0.00923886	3.61957e-12	0.00236578	NA	NA	3.00223e-06	0.794051	0.0012463	0.737742	9.74227e-09	0.546252	NA	NA
TYK2	1.7048e-08	6.75669e-06	-5.63957	Liver	7.31175e-06	0.0042595	4.48441	Pituitary	2.18952e-10	3.59322e-07	-6.34742	NA	NA	NA	1	1	1	0	3	5.81143	-1.96907	4.74948	2.60309	-6.63494	-2.67998	NA	NA	6.1943e-09	0.048945	2.03943e-06	0.00923886	3.2464e-11	0.00736271	NA	NA	3.00223e-06	0.794051	0.0012463	0.737742	9.94313e-08	0.672956	NA	NA
TYK2	1.7048e-08	6.75669e-06	-5.63957	Liver	7.31175e-06	0.0042595	4.48441	Prostate	1.43958e-24	9.25303e-21	-10.231	NA	NA	NA	1	1	1	0	3	5.81143	-1.96907	4.74948	2.60309	-10.6397	-2.98513	NA	NA	6.1943e-09	0.048945	2.03943e-06	0.00923886	1.94726e-26	0.00283458	NA	NA	3.00223e-06	0.794051	0.0012463	0.737742	1.28519e-22	0.61064	NA	NA
TYK2	1.7048e-08	6.75669e-06	-5.63957	Liver	7.31175e-06	0.0042595	4.48441	Skin_Not_Sun_Exposed_Suprapubic	1.43958e-24	6.77466e-21	-10.231	NA	NA	NA	1	1	1	0	3	5.81143	-1.96907	4.74948	2.60309	-10.6397	-2.98513	NA	NA	6.1943e-09	0.048945	2.03943e-06	0.00923886	1.94726e-26	0.00283458	NA	NA	3.00223e-06	0.794051	0.0012463	0.737742	9.38828e-23	0.592527	NA	NA
TYK2	1.7048e-08	6.75669e-06	-5.63957	Liver	7.31175e-06	0.0042595	4.48441	Skin_Sun_Exposed_Lower_leg	1.43958e-24	6.82504e-21	10.231	NA	NA	NA	1	1	1	0	3	5.81143	-1.96907	4.74948	2.60309	10.6397	2.98513	NA	NA	6.1943e-09	0.048945	2.03943e-06	0.00923886	1.94726e-26	0.00283458	NA	NA	3.00223e-06	0.794051	0.0012463	0.737742	9.46283e-23	0.604438	NA	NA
TYK2	1.7048e-08	6.75669e-06	-5.63957	Liver	7.31175e-06	0.0042595	4.48441	Small_Intestine_Terminal_Ileum	7.99944e-24	4.81614e-20	-10.0636	NA	NA	NA	1	1	1	0	3	5.81143	-1.96907	4.74948	2.60309	-10.3866	-2.29272	NA	NA	6.1943e-09	0.048945	2.03943e-06	0.00923886	2.85388e-25	0.0218642	NA	NA	3.00223e-06	0.794051	0.0012463	0.737742	1.76399e-21	0.79131	NA	NA
TYK2	1.7048e-08	6.75669e-06	-5.63957	Liver	7.31175e-06	0.0042595	4.48441	Spleen	2.41827e-12	5.31052e-09	7.00795	NA	NA	NA	1	1	1	0	3	5.81143	-1.96907	4.74948	2.60309	7.24665	2.23667	NA	NA	6.1943e-09	0.048945	2.03943e-06	0.00923886	4.27195e-13	0.0253076	NA	NA	3.00223e-06	0.794051	0.0012463	0.737742	9.61798e-10	0.801624	NA	NA
TYK2	1.7048e-08	6.75669e-06	-5.63957	Liver	7.31175e-06	0.0042595	4.48441	Stomach	1.90444e-23	8.85912e-20	-9.97791	NA	NA	NA	1	1	1	0	3	5.81143	-1.96907	4.74948	2.60309	-10.2948	-2.24617	NA	NA	6.1943e-09	0.048945	2.03943e-06	0.00923886	7.43787e-25	0.024693	NA	NA	3.00223e-06	0.794051	0.0012463	0.737742	3.54985e-21	0.798952	NA	NA
TYK2	1.7048e-08	6.75669e-06	-5.63957	Liver	7.31175e-06	0.0042595	4.48441	Testis	1.00998e-07	0.000142602	-5.32492	NA	NA	NA	1	1	1	0	3	5.81143	-1.96907	4.74948	2.60309	-5.60883	-2.75922	NA	NA	6.1943e-09	0.048945	2.03943e-06	0.00923886	2.03697e-08	0.00579396	NA	NA	3.00223e-06	0.794051	0.0012463	0.737742	3.49722e-05	0.618251	NA	NA
TYK2	1.7048e-08	6.75669e-06	-5.63957	Liver	7.31175e-06	0.0042595	4.48441	Thyroid	1.43958e-24	8.49807e-21	10.231	NA	NA	NA	1	1	1	0	3	5.81143	-1.96907	4.74948	2.60309	10.6397	2.98513	NA	NA	6.1943e-09	0.048945	2.03943e-06	0.00923886	1.94726e-26	0.00283458	NA	NA	3.00223e-06	0.794051	0.0012463	0.737742	1.17968e-22	0.582495	NA	NA
TYK2	1.7048e-08	6.75669e-06	-5.63957	Liver	7.31175e-06	0.0042595	4.48441	Uterus	2.23701e-09	2.47439e-06	-5.97959	NA	NA	NA	1	1	1	0	3	5.81143	-1.96907	4.74948	2.60309	-6.23232	-2.30793	NA	NA	6.1943e-09	0.048945	2.03943e-06	0.00923886	4.59567e-10	0.0210028	NA	NA	3.00223e-06	0.794051	0.0012463	0.737742	5.90066e-07	0.800984	NA	NA
TYK2	1.7048e-08	6.75669e-06	-5.63957	Liver	7.31175e-06	0.0042595	4.48441	Vagina	1.43958e-24	6.72619e-21	10.231	NA	NA	NA	1	1	1	0	3	5.81143	-1.96907	4.74948	2.60309	10.6397	2.98513	NA	NA	6.1943e-09	0.048945	2.03943e-06	0.00923886	1.94726e-26	0.00283458	NA	NA	3.00223e-06	0.794051	0.0012463	0.737742	9.32898e-23	0.587991	NA	NA
TYK2	1.7048e-08	6.75669e-06	-5.63957	Liver	7.31175e-06	0.0042595	4.48441	smultixcan	3.9814e-25	3.09471e-21	9.35415	NA	NA	NA	1	1	1	0	3	5.81143	-1.96907	4.74948	2.60309	9.71334	2.75303	NA	NA	6.1943e-09	0.048945	2.03943e-06	0.00923886	3.94826e-27	0.00209389	NA	NA	3.00223e-06	0.794051	0.0012463	0.737742	3.12923e-23	0.521198	NA	NA
TYK2	1.7048e-08	6.75669e-06	-5.63957	Lung	1.35612e-07	0.000184035	5.2711	Adipose_Subcutaneous	1.43958e-24	4.40302e-21	-10.231	NA	NA	NA	1	1	1	0	3	5.81143	-1.96907	5.5537	2.75	-10.6397	-2.98513	NA	NA	6.1943e-09	0.048945	2.79685e-08	0.00595953	1.94726e-26	0.00283458	NA	NA	3.00223e-06	0.794051	4.60885e-05	0.738967	6.10943e-23	0.551704	NA	NA
TYK2	1.7048e-08	6.75669e-06	-5.63957	Lung	1.35612e-07	0.000184035	5.2711	Adipose_Visceral_Omentum	3.10403e-12	7.78204e-09	-6.97293	NA	NA	NA	1	1	1	0	3	5.81143	-1.96907	5.5537	2.75	-7.23108	-2.41071	NA	NA	6.1943e-09	0.048945	2.79685e-08	0.00595953	4.79151e-13	0.0159213	NA	NA	3.00223e-06	0.794051	4.60885e-05	0.738967	1.23061e-09	0.774712	NA	NA
TYK2	1.7048e-08	6.75669e-06	-5.63957	Lung	1.35612e-07	0.000184035	5.2711	Adrenal_Gland	1.43958e-24	1.01785e-20	10.231	NA	NA	NA	1	1	1	0	3	5.81143	-1.96907	5.5537	2.75	10.6397	2.98513	NA	NA	6.1943e-09	0.048945	2.79685e-08	0.00595953	1.94726e-26	0.00283458	NA	NA	3.00223e-06	0.794051	4.60885e-05	0.738967	1.41118e-22	0.542398	NA	NA
TYK2	1.7048e-08	6.75669e-06	-5.63957	Lung	1.35612e-07	0.000184035	5.2711	Artery_Aorta	1.30624e-12	3.15608e-09	-7.09365	NA	NA	NA	1	1	1	0	3	5.81143	-1.96907	5.5537	2.75	-7.46055	-3.07435	NA	NA	6.1943e-09	0.048945	2.79685e-08	0.00595953	8.61628e-14	0.00210958	NA	NA	3.00223e-06	0.794051	4.60885e-05	0.738967	2.31484e-10	0.502692	NA	NA
TYK2	1.7048e-08	6.75669e-06	-5.63957	Lung	1.35612e-07	0.000184035	5.2711	Artery_Coronary	8.41287e-06	0.00415352	-4.4544	NA	NA	NA	1	1	1	0	3	5.81143	-1.96907	5.5537	2.75	-4.71211	-2.72727	NA	NA	6.1943e-09	0.048945	2.79685e-08	0.00595953	2.45167e-06	0.00638602	NA	NA	3.00223e-06	0.794051	4.60885e-05	0.738967	0.00160164	0.636556	NA	NA
TYK2	1.7048e-08	6.75669e-06	-5.63957	Lung	1.35612e-07	0.000184035	5.2711	Artery_Tibial	1.43958e-24	6.56756e-21	10.231	NA	NA	NA	1	1	1	0	3	5.81143	-1.96907	5.5537	2.75	10.6397	2.98513	NA	NA	6.1943e-09	0.048945	2.79685e-08	0.00595953	1.94726e-26	0.00283458	NA	NA	3.00223e-06	0.794051	4.60885e-05	0.738967	9.0948e-23	0.557067	NA	NA
TYK2	1.7048e-08	6.75669e-06	-5.63957	Lung	1.35612e-07	0.000184035	5.2711	Brain_Amygdala	1.35612e-07	0.000132029	5.2711	NA	NA	NA	1	1	1	0	3	5.81143	-1.96907	5.5537	2.75	5.5537	2.75	NA	NA	6.1943e-09	0.048945	2.79685e-08	0.00595953	2.79685e-08	0.00595953	NA	NA	3.00223e-06	0.794051	4.60885e-05	0.738967	2.95052e-05	0.669458	NA	NA
TYK2	1.7048e-08	6.75669e-06	-5.63957	Lung	1.35612e-07	0.000184035	5.2711	Brain_Anterior_cingulate_cortex_BA24	1.43958e-24	1.06183e-20	10.231	NA	NA	NA	1	1	1	0	3	5.81143	-1.96907	5.5537	2.75	10.6397	2.98513	NA	NA	6.1943e-09	0.048945	2.79685e-08	0.00595953	1.94726e-26	0.00283458	NA	NA	3.00223e-06	0.794051	4.60885e-05	0.738967	1.47466e-22	0.666229	NA	NA
TYK2	1.7048e-08	6.75669e-06	-5.63957	Lung	1.35612e-07	0.000184035	5.2711	Brain_Caudate_basal_ganglia	8.68697e-11	1.65059e-07	-6.4882	NA	NA	NA	1	1	1	0	3	5.81143	-1.96907	5.5537	2.75	-6.95129	-3.04	NA	NA	6.1943e-09	0.048945	2.79685e-08	0.00595953	3.61957e-12	0.00236578	NA	NA	3.00223e-06	0.794051	4.60885e-05	0.738967	1.01867e-08	0.618473	NA	NA
TYK2	1.7048e-08	6.75669e-06	-5.63957	Lung	1.35612e-07	0.000184035	5.2711	Brain_Cerebellar_Hemisphere	1.43958e-24	8.83297e-21	10.231	NA	NA	NA	1	1	1	0	3	5.81143	-1.96907	5.5537	2.75	10.6397	2.98513	NA	NA	6.1943e-09	0.048945	2.79685e-08	0.00595953	1.94726e-26	0.00283458	NA	NA	3.00223e-06	0.794051	4.60885e-05	0.738967	1.22623e-22	0.57337	NA	NA
TYK2	1.7048e-08	6.75669e-06	-5.63957	Lung	1.35612e-07	0.000184035	5.2711	Brain_Cerebellum	3.3786e-27	2.6707e-23	10.8017	NA	NA	NA	1	1	1	0	3	5.81143	-1.96907	5.5537	2.75	11.2266	3.27256	NA	NA	6.1943e-09	0.048945	2.79685e-08	0.00595953	3.01794e-29	0.00106578	NA	NA	3.00223e-06	0.794051	4.60885e-05	0.738967	2.44302e-25	0.601853	NA	NA
TYK2	1.7048e-08	6.75669e-06	-5.63957	Lung	1.35612e-07	0.000184035	5.2711	Brain_Cortex	8.68697e-11	1.23917e-07	-6.4882	NA	NA	NA	1	1	1	0	3	5.81143	-1.96907	5.5537	2.75	-6.95129	-1.04912	NA	NA	6.1943e-09	0.048945	2.79685e-08	0.00595953	3.61957e-12	0.294123	NA	NA	3.00223e-06	0.794051	4.60885e-05	0.738967	9.13612e-09	0.937895	NA	NA
TYK2	1.7048e-08	6.75669e-06	-5.63957	Lung	1.35612e-07	0.000184035	5.2711	Brain_Frontal_Cortex_BA9	8.41287e-06	0.00512094	-4.4544	NA	NA	NA	1	1	1	0	3	5.81143	-1.96907	5.5537	2.75	-4.71211	-2.72727	NA	NA	6.1943e-09	0.048945	2.79685e-08	0.00595953	2.45167e-06	0.00638602	NA	NA	3.00223e-06	0.794051	4.60885e-05	0.738967	0.00196022	0.663625	NA	NA
TYK2	1.7048e-08	6.75669e-06	-5.63957	Lung	1.35612e-07	0.000184035	5.2711	Brain_Hippocampus	3.10403e-12	1.07937e-08	-6.97293	NA	NA	NA	1	1	1	0	3	5.81143	-1.96907	5.5537	2.75	-7.23108	-2.41071	NA	NA	6.1943e-09	0.048945	2.79685e-08	0.00595953	4.79151e-13	0.0159213	NA	NA	3.00223e-06	0.794051	4.60885e-05	0.738967	1.71089e-09	0.770149	NA	NA
TYK2	1.7048e-08	6.75669e-06	-5.63957	Lung	1.35612e-07	0.000184035	5.2711	Brain_Hypothalamus	8.41287e-06	0.00423094	-4.4544	NA	NA	NA	1	1	1	0	3	5.81143	-1.96907	5.5537	2.75	-4.71211	-2.72727	NA	NA	6.1943e-09	0.048945	2.79685e-08	0.00595953	2.45167e-06	0.00638602	NA	NA	3.00223e-06	0.794051	4.60885e-05	0.738967	0.0017649	0.67571	NA	NA
TYK2	1.7048e-08	6.75669e-06	-5.63957	Lung	1.35612e-07	0.000184035	5.2711	Brain_Nucleus_accumbens_basal_ganglia	9.51629e-10	1.71191e-06	-6.11732	NA	NA	NA	1	1	1	0	3	5.81143	-1.96907	5.5537	2.75	-6.38385	-2.45646	NA	NA	6.1943e-09	0.048945	2.79685e-08	0.00595953	1.72693e-10	0.0140312	NA	NA	3.00223e-06	0.794051	4.60885e-05	0.738967	3.19717e-07	0.74852	NA	NA
TYK2	1.7048e-08	6.75669e-06	-5.63957	Lung	1.35612e-07	0.000184035	5.2711	Brain_Putamen_basal_ganglia	8.41287e-06	0.00353454	-4.4544	NA	NA	NA	1	1	1	0	3	5.81143	-1.96907	5.5537	2.75	-4.71211	-2.72727	NA	NA	6.1943e-09	0.048945	2.79685e-08	0.00595953	2.45167e-06	0.00638602	NA	NA	3.00223e-06	0.794051	4.60885e-05	0.738967	0.00152684	0.64387	NA	NA
TYK2	1.7048e-08	6.75669e-06	-5.63957	Lung	1.35612e-07	0.000184035	5.2711	Brain_Spinal_cord_cervical_c-1	8.41287e-06	0.00399116	-4.4544	NA	NA	NA	1	1	1	0	3	5.81143	-1.96907	5.5537	2.75	-4.71211	-2.72727	NA	NA	6.1943e-09	0.048945	2.79685e-08	0.00595953	2.45167e-06	0.00638602	NA	NA	3.00223e-06	0.794051	4.60885e-05	0.738967	0.00149638	0.679308	NA	NA
TYK2	1.7048e-08	6.75669e-06	-5.63957	Lung	1.35612e-07	0.000184035	5.2711	Brain_Substantia_nigra	3.10403e-12	5.52828e-09	6.97293	NA	NA	NA	1	1	1	0	3	5.81143	-1.96907	5.5537	2.75	7.23108	2.41071	NA	NA	6.1943e-09	0.048945	2.79685e-08	0.00595953	4.79151e-13	0.0159213	NA	NA	3.00223e-06	0.794051	4.60885e-05	0.738967	8.78044e-10	0.752549	NA	NA
TYK2	1.7048e-08	6.75669e-06	-5.63957	Lung	1.35612e-07	0.000184035	5.2711	Breast_Mammary_Tissue	1.43958e-24	4.98195e-21	10.231	NA	NA	NA	1	1	1	0	3	5.81143	-1.96907	5.5537	2.75	10.6397	2.98513	NA	NA	6.1943e-09	0.048945	2.79685e-08	0.00595953	1.94726e-26	0.00283458	NA	NA	3.00223e-06	0.794051	4.60885e-05	0.738967	6.91763e-23	0.585662	NA	NA
TYK2	1.7048e-08	6.75669e-06	-5.63957	Lung	1.35612e-07	0.000184035	5.2711	Cells_Cultured_fibroblasts	1.43958e-24	6.93421e-21	-10.231	NA	NA	NA	1	1	1	0	3	5.81143	-1.96907	5.5537	2.75	-10.6397	-2.98513	NA	NA	6.1943e-09	0.048945	2.79685e-08	0.00595953	1.94726e-26	0.00283458	NA	NA	3.00223e-06	0.794051	4.60885e-05	0.738967	9.61425e-23	0.511637	NA	NA
TYK2	1.7048e-08	6.75669e-06	-5.63957	Lung	1.35612e-07	0.000184035	5.2711	Cells_EBV-transformed_lymphocytes	1.43958e-24	4.57114e-21	-10.231	NA	NA	NA	1	1	1	0	3	5.81143	-1.96907	5.5537	2.75	-10.6397	-2.98513	NA	NA	6.1943e-09	0.048945	2.79685e-08	0.00595953	1.94726e-26	0.00283458	NA	NA	3.00223e-06	0.794051	4.60885e-05	0.738967	6.34524e-23	0.498104	NA	NA
TYK2	1.7048e-08	6.75669e-06	-5.63957	Lung	1.35612e-07	0.000184035	5.2711	Colon_Sigmoid	6.16669e-27	4.96295e-23	10.7463	NA	NA	NA	1	1	1	0	3	5.81143	-1.96907	5.5537	2.75	11.1672	3.29013	NA	NA	6.1943e-09	0.048945	2.79685e-08	0.00595953	5.90078e-29	0.00100141	NA	NA	3.00223e-06	0.794051	4.60885e-05	0.738967	4.86741e-25	0.513292	NA	NA
TYK2	1.7048e-08	6.75669e-06	-5.63957	Lung	1.35612e-07	0.000184035	5.2711	Colon_Transverse	6.23779e-10	9.48203e-07	-6.1843	NA	NA	NA	1	1	1	0	3	5.81143	-1.96907	5.5537	2.75	-6.45431	-2.49007	NA	NA	6.1943e-09	0.048945	2.79685e-08	0.00595953	1.08713e-10	0.0127718	NA	NA	3.00223e-06	0.794051	4.60885e-05	0.738967	2.09388e-07	0.754748	NA	NA
TYK2	1.7048e-08	6.75669e-06	-5.63957	Lung	1.35612e-07	0.000184035	5.2711	Esophagus_Gastroesophageal_Junction	1.43958e-24	9.14334e-21	10.231	NA	NA	NA	1	1	1	0	3	5.81143	-1.96907	5.5537	2.75	10.6397	2.98513	NA	NA	6.1943e-09	0.048945	2.79685e-08	0.00595953	1.94726e-26	0.00283458	NA	NA	3.00223e-06	0.794051	4.60885e-05	0.738967	1.26794e-22	0.664426	NA	NA
TYK2	1.7048e-08	6.75669e-06	-5.63957	Lung	1.35612e-07	0.000184035	5.2711	Esophagus_Mucosa	1.43958e-24	8.3009e-21	10.231	NA	NA	NA	1	1	1	0	3	5.81143	-1.96907	5.5537	2.75	10.6397	2.98513	NA	NA	6.1943e-09	0.048945	2.79685e-08	0.00595953	1.94726e-26	0.00283458	NA	NA	3.00223e-06	0.794051	4.60885e-05	0.738967	1.15169e-22	0.593242	NA	NA
TYK2	1.7048e-08	6.75669e-06	-5.63957	Lung	1.35612e-07	0.000184035	5.2711	Esophagus_Muscularis	1.43958e-24	7.54819e-21	10.231	NA	NA	NA	1	1	1	0	3	5.81143	-1.96907	5.5537	2.75	10.6397	2.98513	NA	NA	6.1943e-09	0.048945	2.79685e-08	0.00595953	1.94726e-26	0.00283458	NA	NA	3.00223e-06	0.794051	4.60885e-05	0.738967	1.04623e-22	0.611709	NA	NA
TYK2	1.7048e-08	6.75669e-06	-5.63957	Lung	1.35612e-07	0.000184035	5.2711	Heart_Atrial_Appendage	1.35612e-07	0.000127665	-5.2711	NA	NA	NA	1	1	1	0	3	5.81143	-1.96907	5.5537	2.75	-5.5537	-2.75	NA	NA	6.1943e-09	0.048945	2.79685e-08	0.00595953	2.79685e-08	0.00595953	NA	NA	3.00223e-06	0.794051	4.60885e-05	0.738967	2.99977e-05	0.679919	NA	NA
TYK2	1.7048e-08	6.75669e-06	-5.63957	Lung	1.35612e-07	0.000184035	5.2711	Heart_Left_Ventricle	1.43958e-24	8.14441e-21	10.231	NA	NA	NA	1	1	1	0	3	5.81143	-1.96907	5.5537	2.75	10.6397	2.98513	NA	NA	6.1943e-09	0.048945	2.79685e-08	0.00595953	1.94726e-26	0.00283458	NA	NA	3.00223e-06	0.794051	4.60885e-05	0.738967	1.12931e-22	0.622619	NA	NA
TYK2	1.7048e-08	6.75669e-06	-5.63957	Lung	1.35612e-07	0.000184035	5.2711	Kidney_Cortex	1.43958e-24	5.24496e-21	10.231	NA	NA	NA	1	1	1	0	3	5.81143	-1.96907	5.5537	2.75	10.6397	2.98513	NA	NA	6.1943e-09	0.048945	2.79685e-08	0.00595953	1.94726e-26	0.00283458	NA	NA	3.00223e-06	0.794051	4.60885e-05	0.738967	7.29092e-23	0.614619	NA	NA
TYK2	1.7048e-08	6.75669e-06	-5.63957	Lung	1.35612e-07	0.000184035	5.2711	Liver	8.41287e-06	0.0038552	-4.4544	NA	NA	NA	1	1	1	0	3	5.81143	-1.96907	5.5537	2.75	-4.71211	-2.72727	NA	NA	6.1943e-09	0.048945	2.79685e-08	0.00595953	2.45167e-06	0.00638602	NA	NA	3.00223e-06	0.794051	4.60885e-05	0.738967	0.00165211	0.705787	NA	NA
TYK2	1.7048e-08	6.75669e-06	-5.63957	Lung	1.35612e-07	0.000184035	5.2711	Lung	7.43916e-28	2.86656e-24	10.9398	NA	NA	NA	1	1	1	0	3	5.81143	-1.96907	5.5537	2.75	11.3681	3.35184	NA	NA	6.1943e-09	0.048945	2.79685e-08	0.00595953	6.02969e-30	0.000802753	NA	NA	3.00223e-06	0.794051	4.60885e-05	0.738967	2.38428e-26	0.421725	NA	NA
TYK2	1.7048e-08	6.75669e-06	-5.63957	Lung	1.35612e-07	0.000184035	5.2711	Minor_Salivary_Gland	1.35612e-07	0.000134653	5.2711	NA	NA	NA	1	1	1	0	3	5.81143	-1.96907	5.5537	2.75	5.5537	2.75	NA	NA	6.1943e-09	0.048945	2.79685e-08	0.00595953	2.79685e-08	0.00595953	NA	NA	3.00223e-06	0.794051	4.60885e-05	0.738967	3.30587e-05	0.577752	NA	NA
TYK2	1.7048e-08	6.75669e-06	-5.63957	Lung	1.35612e-07	0.000184035	5.2711	Muscle_Skeletal	8.41287e-06	0.00446246	-4.4544	NA	NA	NA	1	1	1	0	3	5.81143	-1.96907	5.5537	2.75	-4.71211	-2.72727	NA	NA	6.1943e-09	0.048945	2.79685e-08	0.00595953	2.45167e-06	0.00638602	NA	NA	3.00223e-06	0.794051	4.60885e-05	0.738967	0.002025	0.720193	NA	NA
TYK2	1.7048e-08	6.75669e-06	-5.63957	Lung	1.35612e-07	0.000184035	5.2711	Nerve_Tibial	1.43958e-24	5.1462e-21	10.231	NA	NA	NA	1	1	1	0	3	5.81143	-1.96907	5.5537	2.75	10.6397	2.98513	NA	NA	6.1943e-09	0.048945	2.79685e-08	0.00595953	1.94726e-26	0.00283458	NA	NA	3.00223e-06	0.794051	4.60885e-05	0.738967	7.93182e-23	0.581804	NA	NA
TYK2	1.7048e-08	6.75669e-06	-5.63957	Lung	1.35612e-07	0.000184035	5.2711	Ovary	4.11794e-27	3.22054e-23	10.7835	NA	NA	NA	1	1	1	0	3	5.81143	-1.96907	5.5537	2.75	11.2063	3.29356	NA	NA	6.1943e-09	0.048945	2.79685e-08	0.00595953	3.7978e-29	0.000989285	NA	NA	3.00223e-06	0.794051	4.60885e-05	0.738967	3.04479e-25	0.52853	NA	NA
TYK2	1.7048e-08	6.75669e-06	-5.63957	Lung	1.35612e-07	0.000184035	5.2711	Pancreas	8.68697e-11	2.04934e-07	-6.4882	NA	NA	NA	1	1	1	0	3	5.81143	-1.96907	5.5537	2.75	-6.95129	-3.04	NA	NA	6.1943e-09	0.048945	2.79685e-08	0.00595953	3.61957e-12	0.00236578	NA	NA	3.00223e-06	0.794051	4.60885e-05	0.738967	9.74227e-09	0.546252	NA	NA
TYK2	1.7048e-08	6.75669e-06	-5.63957	Lung	1.35612e-07	0.000184035	5.2711	Pituitary	2.18952e-10	3.59322e-07	-6.34742	NA	NA	NA	1	1	1	0	3	5.81143	-1.96907	5.5537	2.75	-6.63494	-2.67998	NA	NA	6.1943e-09	0.048945	2.79685e-08	0.00595953	3.2464e-11	0.00736271	NA	NA	3.00223e-06	0.794051	4.60885e-05	0.738967	9.94313e-08	0.672956	NA	NA
TYK2	1.7048e-08	6.75669e-06	-5.63957	Lung	1.35612e-07	0.000184035	5.2711	Prostate	1.43958e-24	9.25303e-21	-10.231	NA	NA	NA	1	1	1	0	3	5.81143	-1.96907	5.5537	2.75	-10.6397	-2.98513	NA	NA	6.1943e-09	0.048945	2.79685e-08	0.00595953	1.94726e-26	0.00283458	NA	NA	3.00223e-06	0.794051	4.60885e-05	0.738967	1.28519e-22	0.61064	NA	NA
TYK2	1.7048e-08	6.75669e-06	-5.63957	Lung	1.35612e-07	0.000184035	5.2711	Skin_Not_Sun_Exposed_Suprapubic	1.43958e-24	6.77466e-21	-10.231	NA	NA	NA	1	1	1	0	3	5.81143	-1.96907	5.5537	2.75	-10.6397	-2.98513	NA	NA	6.1943e-09	0.048945	2.79685e-08	0.00595953	1.94726e-26	0.00283458	NA	NA	3.00223e-06	0.794051	4.60885e-05	0.738967	9.38828e-23	0.592527	NA	NA
TYK2	1.7048e-08	6.75669e-06	-5.63957	Lung	1.35612e-07	0.000184035	5.2711	Skin_Sun_Exposed_Lower_leg	1.43958e-24	6.82504e-21	10.231	NA	NA	NA	1	1	1	0	3	5.81143	-1.96907	5.5537	2.75	10.6397	2.98513	NA	NA	6.1943e-09	0.048945	2.79685e-08	0.00595953	1.94726e-26	0.00283458	NA	NA	3.00223e-06	0.794051	4.60885e-05	0.738967	9.46283e-23	0.604438	NA	NA
TYK2	1.7048e-08	6.75669e-06	-5.63957	Lung	1.35612e-07	0.000184035	5.2711	Small_Intestine_Terminal_Ileum	7.99944e-24	4.81614e-20	-10.0636	NA	NA	NA	1	1	1	0	3	5.81143	-1.96907	5.5537	2.75	-10.3866	-2.29272	NA	NA	6.1943e-09	0.048945	2.79685e-08	0.00595953	2.85388e-25	0.0218642	NA	NA	3.00223e-06	0.794051	4.60885e-05	0.738967	1.76399e-21	0.79131	NA	NA
TYK2	1.7048e-08	6.75669e-06	-5.63957	Lung	1.35612e-07	0.000184035	5.2711	Spleen	2.41827e-12	5.31052e-09	7.00795	NA	NA	NA	1	1	1	0	3	5.81143	-1.96907	5.5537	2.75	7.24665	2.23667	NA	NA	6.1943e-09	0.048945	2.79685e-08	0.00595953	4.27195e-13	0.0253076	NA	NA	3.00223e-06	0.794051	4.60885e-05	0.738967	9.61798e-10	0.801624	NA	NA
TYK2	1.7048e-08	6.75669e-06	-5.63957	Lung	1.35612e-07	0.000184035	5.2711	Stomach	1.90444e-23	8.85912e-20	-9.97791	NA	NA	NA	1	1	1	0	3	5.81143	-1.96907	5.5537	2.75	-10.2948	-2.24617	NA	NA	6.1943e-09	0.048945	2.79685e-08	0.00595953	7.43787e-25	0.024693	NA	NA	3.00223e-06	0.794051	4.60885e-05	0.738967	3.54985e-21	0.798952	NA	NA
TYK2	1.7048e-08	6.75669e-06	-5.63957	Lung	1.35612e-07	0.000184035	5.2711	Testis	1.00998e-07	0.000142602	-5.32492	NA	NA	NA	1	1	1	0	3	5.81143	-1.96907	5.5537	2.75	-5.60883	-2.75922	NA	NA	6.1943e-09	0.048945	2.79685e-08	0.00595953	2.03697e-08	0.00579396	NA	NA	3.00223e-06	0.794051	4.60885e-05	0.738967	3.49722e-05	0.618251	NA	NA
TYK2	1.7048e-08	6.75669e-06	-5.63957	Lung	1.35612e-07	0.000184035	5.2711	Thyroid	1.43958e-24	8.49807e-21	10.231	NA	NA	NA	1	1	1	0	3	5.81143	-1.96907	5.5537	2.75	10.6397	2.98513	NA	NA	6.1943e-09	0.048945	2.79685e-08	0.00595953	1.94726e-26	0.00283458	NA	NA	3.00223e-06	0.794051	4.60885e-05	0.738967	1.17968e-22	0.582495	NA	NA
TYK2	1.7048e-08	6.75669e-06	-5.63957	Lung	1.35612e-07	0.000184035	5.2711	Uterus	2.23701e-09	2.47439e-06	-5.97959	NA	NA	NA	1	1	1	0	3	5.81143	-1.96907	5.5537	2.75	-6.23232	-2.30793	NA	NA	6.1943e-09	0.048945	2.79685e-08	0.00595953	4.59567e-10	0.0210028	NA	NA	3.00223e-06	0.794051	4.60885e-05	0.738967	5.90066e-07	0.800984	NA	NA
TYK2	1.7048e-08	6.75669e-06	-5.63957	Lung	1.35612e-07	0.000184035	5.2711	Vagina	1.43958e-24	6.72619e-21	10.231	NA	NA	NA	1	1	1	0	3	5.81143	-1.96907	5.5537	2.75	10.6397	2.98513	NA	NA	6.1943e-09	0.048945	2.79685e-08	0.00595953	1.94726e-26	0.00283458	NA	NA	3.00223e-06	0.794051	4.60885e-05	0.738967	9.32898e-23	0.587991	NA	NA
TYK2	1.7048e-08	6.75669e-06	-5.63957	Lung	1.35612e-07	0.000184035	5.2711	smultixcan	3.9814e-25	3.09471e-21	9.35415	NA	NA	NA	1	1	1	0	3	5.81143	-1.96907	5.5537	2.75	9.71334	2.75303	NA	NA	6.1943e-09	0.048945	2.79685e-08	0.00595953	3.94826e-27	0.00209389	NA	NA	3.00223e-06	0.794051	4.60885e-05	0.738967	3.12923e-23	0.521198	NA	NA
TYK2	1.7048e-08	6.75669e-06	-5.63957	Nerve_Tibial	1.01977e-07	7.98538e-05	5.32317	Adipose_Subcutaneous	1.43958e-24	4.40302e-21	-10.231	NA	NA	NA	1	1	1	0	3	5.81143	-1.96907	5.60729	2.76392	-10.6397	-2.98513	NA	NA	6.1943e-09	0.048945	2.05521e-08	0.00571119	1.94726e-26	0.00283458	NA	NA	3.00223e-06	0.794051	2.33335e-05	0.772172	6.10943e-23	0.551704	NA	NA
TYK2	1.7048e-08	6.75669e-06	-5.63957	Nerve_Tibial	1.01977e-07	7.98538e-05	5.32317	Adipose_Visceral_Omentum	3.10403e-12	7.78204e-09	-6.97293	NA	NA	NA	1	1	1	0	3	5.81143	-1.96907	5.60729	2.76392	-7.23108	-2.41071	NA	NA	6.1943e-09	0.048945	2.05521e-08	0.00571119	4.79151e-13	0.0159213	NA	NA	3.00223e-06	0.794051	2.33335e-05	0.772172	1.23061e-09	0.774712	NA	NA
TYK2	1.7048e-08	6.75669e-06	-5.63957	Nerve_Tibial	1.01977e-07	7.98538e-05	5.32317	Adrenal_Gland	1.43958e-24	1.01785e-20	10.231	NA	NA	NA	1	1	1	0	3	5.81143	-1.96907	5.60729	2.76392	10.6397	2.98513	NA	NA	6.1943e-09	0.048945	2.05521e-08	0.00571119	1.94726e-26	0.00283458	NA	NA	3.00223e-06	0.794051	2.33335e-05	0.772172	1.41118e-22	0.542398	NA	NA
TYK2	1.7048e-08	6.75669e-06	-5.63957	Nerve_Tibial	1.01977e-07	7.98538e-05	5.32317	Artery_Aorta	1.30624e-12	3.15608e-09	-7.09365	NA	NA	NA	1	1	1	0	3	5.81143	-1.96907	5.60729	2.76392	-7.46055	-3.07435	NA	NA	6.1943e-09	0.048945	2.05521e-08	0.00571119	8.61628e-14	0.00210958	NA	NA	3.00223e-06	0.794051	2.33335e-05	0.772172	2.31484e-10	0.502692	NA	NA
TYK2	1.7048e-08	6.75669e-06	-5.63957	Nerve_Tibial	1.01977e-07	7.98538e-05	5.32317	Artery_Coronary	8.41287e-06	0.00415352	-4.4544	NA	NA	NA	1	1	1	0	3	5.81143	-1.96907	5.60729	2.76392	-4.71211	-2.72727	NA	NA	6.1943e-09	0.048945	2.05521e-08	0.00571119	2.45167e-06	0.00638602	NA	NA	3.00223e-06	0.794051	2.33335e-05	0.772172	0.00160164	0.636556	NA	NA
TYK2	1.7048e-08	6.75669e-06	-5.63957	Nerve_Tibial	1.01977e-07	7.98538e-05	5.32317	Artery_Tibial	1.43958e-24	6.56756e-21	10.231	NA	NA	NA	1	1	1	0	3	5.81143	-1.96907	5.60729	2.76392	10.6397	2.98513	NA	NA	6.1943e-09	0.048945	2.05521e-08	0.00571119	1.94726e-26	0.00283458	NA	NA	3.00223e-06	0.794051	2.33335e-05	0.772172	9.0948e-23	0.557067	NA	NA
TYK2	1.7048e-08	6.75669e-06	-5.63957	Nerve_Tibial	1.01977e-07	7.98538e-05	5.32317	Brain_Amygdala	1.35612e-07	0.000132029	5.2711	NA	NA	NA	1	1	1	0	3	5.81143	-1.96907	5.60729	2.76392	5.5537	2.75	NA	NA	6.1943e-09	0.048945	2.05521e-08	0.00571119	2.79685e-08	0.00595953	NA	NA	3.00223e-06	0.794051	2.33335e-05	0.772172	2.95052e-05	0.669458	NA	NA
TYK2	1.7048e-08	6.75669e-06	-5.63957	Nerve_Tibial	1.01977e-07	7.98538e-05	5.32317	Brain_Anterior_cingulate_cortex_BA24	1.43958e-24	1.06183e-20	10.231	NA	NA	NA	1	1	1	0	3	5.81143	-1.96907	5.60729	2.76392	10.6397	2.98513	NA	NA	6.1943e-09	0.048945	2.05521e-08	0.00571119	1.94726e-26	0.00283458	NA	NA	3.00223e-06	0.794051	2.33335e-05	0.772172	1.47466e-22	0.666229	NA	NA
TYK2	1.7048e-08	6.75669e-06	-5.63957	Nerve_Tibial	1.01977e-07	7.98538e-05	5.32317	Brain_Caudate_basal_ganglia	8.68697e-11	1.65059e-07	-6.4882	NA	NA	NA	1	1	1	0	3	5.81143	-1.96907	5.60729	2.76392	-6.95129	-3.04	NA	NA	6.1943e-09	0.048945	2.05521e-08	0.00571119	3.61957e-12	0.00236578	NA	NA	3.00223e-06	0.794051	2.33335e-05	0.772172	1.01867e-08	0.618473	NA	NA
TYK2	1.7048e-08	6.75669e-06	-5.63957	Nerve_Tibial	1.01977e-07	7.98538e-05	5.32317	Brain_Cerebellar_Hemisphere	1.43958e-24	8.83297e-21	10.231	NA	NA	NA	1	1	1	0	3	5.81143	-1.96907	5.60729	2.76392	10.6397	2.98513	NA	NA	6.1943e-09	0.048945	2.05521e-08	0.00571119	1.94726e-26	0.00283458	NA	NA	3.00223e-06	0.794051	2.33335e-05	0.772172	1.22623e-22	0.57337	NA	NA
TYK2	1.7048e-08	6.75669e-06	-5.63957	Nerve_Tibial	1.01977e-07	7.98538e-05	5.32317	Brain_Cerebellum	3.3786e-27	2.6707e-23	10.8017	NA	NA	NA	1	1	1	0	3	5.81143	-1.96907	5.60729	2.76392	11.2266	3.27256	NA	NA	6.1943e-09	0.048945	2.05521e-08	0.00571119	3.01794e-29	0.00106578	NA	NA	3.00223e-06	0.794051	2.33335e-05	0.772172	2.44302e-25	0.601853	NA	NA
TYK2	1.7048e-08	6.75669e-06	-5.63957	Nerve_Tibial	1.01977e-07	7.98538e-05	5.32317	Brain_Cortex	8.68697e-11	1.23917e-07	-6.4882	NA	NA	NA	1	1	1	0	3	5.81143	-1.96907	5.60729	2.76392	-6.95129	-1.04912	NA	NA	6.1943e-09	0.048945	2.05521e-08	0.00571119	3.61957e-12	0.294123	NA	NA	3.00223e-06	0.794051	2.33335e-05	0.772172	9.13612e-09	0.937895	NA	NA
TYK2	1.7048e-08	6.75669e-06	-5.63957	Nerve_Tibial	1.01977e-07	7.98538e-05	5.32317	Brain_Frontal_Cortex_BA9	8.41287e-06	0.00512094	-4.4544	NA	NA	NA	1	1	1	0	3	5.81143	-1.96907	5.60729	2.76392	-4.71211	-2.72727	NA	NA	6.1943e-09	0.048945	2.05521e-08	0.00571119	2.45167e-06	0.00638602	NA	NA	3.00223e-06	0.794051	2.33335e-05	0.772172	0.00196022	0.663625	NA	NA
TYK2	1.7048e-08	6.75669e-06	-5.63957	Nerve_Tibial	1.01977e-07	7.98538e-05	5.32317	Brain_Hippocampus	3.10403e-12	1.07937e-08	-6.97293	NA	NA	NA	1	1	1	0	3	5.81143	-1.96907	5.60729	2.76392	-7.23108	-2.41071	NA	NA	6.1943e-09	0.048945	2.05521e-08	0.00571119	4.79151e-13	0.0159213	NA	NA	3.00223e-06	0.794051	2.33335e-05	0.772172	1.71089e-09	0.770149	NA	NA
TYK2	1.7048e-08	6.75669e-06	-5.63957	Nerve_Tibial	1.01977e-07	7.98538e-05	5.32317	Brain_Hypothalamus	8.41287e-06	0.00423094	-4.4544	NA	NA	NA	1	1	1	0	3	5.81143	-1.96907	5.60729	2.76392	-4.71211	-2.72727	NA	NA	6.1943e-09	0.048945	2.05521e-08	0.00571119	2.45167e-06	0.00638602	NA	NA	3.00223e-06	0.794051	2.33335e-05	0.772172	0.0017649	0.67571	NA	NA
TYK2	1.7048e-08	6.75669e-06	-5.63957	Nerve_Tibial	1.01977e-07	7.98538e-05	5.32317	Brain_Nucleus_accumbens_basal_ganglia	9.51629e-10	1.71191e-06	-6.11732	NA	NA	NA	1	1	1	0	3	5.81143	-1.96907	5.60729	2.76392	-6.38385	-2.45646	NA	NA	6.1943e-09	0.048945	2.05521e-08	0.00571119	1.72693e-10	0.0140312	NA	NA	3.00223e-06	0.794051	2.33335e-05	0.772172	3.19717e-07	0.74852	NA	NA
TYK2	1.7048e-08	6.75669e-06	-5.63957	Nerve_Tibial	1.01977e-07	7.98538e-05	5.32317	Brain_Putamen_basal_ganglia	8.41287e-06	0.00353454	-4.4544	NA	NA	NA	1	1	1	0	3	5.81143	-1.96907	5.60729	2.76392	-4.71211	-2.72727	NA	NA	6.1943e-09	0.048945	2.05521e-08	0.00571119	2.45167e-06	0.00638602	NA	NA	3.00223e-06	0.794051	2.33335e-05	0.772172	0.00152684	0.64387	NA	NA
TYK2	1.7048e-08	6.75669e-06	-5.63957	Nerve_Tibial	1.01977e-07	7.98538e-05	5.32317	Brain_Spinal_cord_cervical_c-1	8.41287e-06	0.00399116	-4.4544	NA	NA	NA	1	1	1	0	3	5.81143	-1.96907	5.60729	2.76392	-4.71211	-2.72727	NA	NA	6.1943e-09	0.048945	2.05521e-08	0.00571119	2.45167e-06	0.00638602	NA	NA	3.00223e-06	0.794051	2.33335e-05	0.772172	0.00149638	0.679308	NA	NA
TYK2	1.7048e-08	6.75669e-06	-5.63957	Nerve_Tibial	1.01977e-07	7.98538e-05	5.32317	Brain_Substantia_nigra	3.10403e-12	5.52828e-09	6.97293	NA	NA	NA	1	1	1	0	3	5.81143	-1.96907	5.60729	2.76392	7.23108	2.41071	NA	NA	6.1943e-09	0.048945	2.05521e-08	0.00571119	4.79151e-13	0.0159213	NA	NA	3.00223e-06	0.794051	2.33335e-05	0.772172	8.78044e-10	0.752549	NA	NA
TYK2	1.7048e-08	6.75669e-06	-5.63957	Nerve_Tibial	1.01977e-07	7.98538e-05	5.32317	Breast_Mammary_Tissue	1.43958e-24	4.98195e-21	10.231	NA	NA	NA	1	1	1	0	3	5.81143	-1.96907	5.60729	2.76392	10.6397	2.98513	NA	NA	6.1943e-09	0.048945	2.05521e-08	0.00571119	1.94726e-26	0.00283458	NA	NA	3.00223e-06	0.794051	2.33335e-05	0.772172	6.91763e-23	0.585662	NA	NA
TYK2	1.7048e-08	6.75669e-06	-5.63957	Nerve_Tibial	1.01977e-07	7.98538e-05	5.32317	Cells_Cultured_fibroblasts	1.43958e-24	6.93421e-21	-10.231	NA	NA	NA	1	1	1	0	3	5.81143	-1.96907	5.60729	2.76392	-10.6397	-2.98513	NA	NA	6.1943e-09	0.048945	2.05521e-08	0.00571119	1.94726e-26	0.00283458	NA	NA	3.00223e-06	0.794051	2.33335e-05	0.772172	9.61425e-23	0.511637	NA	NA
TYK2	1.7048e-08	6.75669e-06	-5.63957	Nerve_Tibial	1.01977e-07	7.98538e-05	5.32317	Cells_EBV-transformed_lymphocytes	1.43958e-24	4.57114e-21	-10.231	NA	NA	NA	1	1	1	0	3	5.81143	-1.96907	5.60729	2.76392	-10.6397	-2.98513	NA	NA	6.1943e-09	0.048945	2.05521e-08	0.00571119	1.94726e-26	0.00283458	NA	NA	3.00223e-06	0.794051	2.33335e-05	0.772172	6.34524e-23	0.498104	NA	NA
TYK2	1.7048e-08	6.75669e-06	-5.63957	Nerve_Tibial	1.01977e-07	7.98538e-05	5.32317	Colon_Sigmoid	6.16669e-27	4.96295e-23	10.7463	NA	NA	NA	1	1	1	0	3	5.81143	-1.96907	5.60729	2.76392	11.1672	3.29013	NA	NA	6.1943e-09	0.048945	2.05521e-08	0.00571119	5.90078e-29	0.00100141	NA	NA	3.00223e-06	0.794051	2.33335e-05	0.772172	4.86741e-25	0.513292	NA	NA
TYK2	1.7048e-08	6.75669e-06	-5.63957	Nerve_Tibial	1.01977e-07	7.98538e-05	5.32317	Colon_Transverse	6.23779e-10	9.48203e-07	-6.1843	NA	NA	NA	1	1	1	0	3	5.81143	-1.96907	5.60729	2.76392	-6.45431	-2.49007	NA	NA	6.1943e-09	0.048945	2.05521e-08	0.00571119	1.08713e-10	0.0127718	NA	NA	3.00223e-06	0.794051	2.33335e-05	0.772172	2.09388e-07	0.754748	NA	NA
TYK2	1.7048e-08	6.75669e-06	-5.63957	Nerve_Tibial	1.01977e-07	7.98538e-05	5.32317	Esophagus_Gastroesophageal_Junction	1.43958e-24	9.14334e-21	10.231	NA	NA	NA	1	1	1	0	3	5.81143	-1.96907	5.60729	2.76392	10.6397	2.98513	NA	NA	6.1943e-09	0.048945	2.05521e-08	0.00571119	1.94726e-26	0.00283458	NA	NA	3.00223e-06	0.794051	2.33335e-05	0.772172	1.26794e-22	0.664426	NA	NA
TYK2	1.7048e-08	6.75669e-06	-5.63957	Nerve_Tibial	1.01977e-07	7.98538e-05	5.32317	Esophagus_Mucosa	1.43958e-24	8.3009e-21	10.231	NA	NA	NA	1	1	1	0	3	5.81143	-1.96907	5.60729	2.76392	10.6397	2.98513	NA	NA	6.1943e-09	0.048945	2.05521e-08	0.00571119	1.94726e-26	0.00283458	NA	NA	3.00223e-06	0.794051	2.33335e-05	0.772172	1.15169e-22	0.593242	NA	NA
TYK2	1.7048e-08	6.75669e-06	-5.63957	Nerve_Tibial	1.01977e-07	7.98538e-05	5.32317	Esophagus_Muscularis	1.43958e-24	7.54819e-21	10.231	NA	NA	NA	1	1	1	0	3	5.81143	-1.96907	5.60729	2.76392	10.6397	2.98513	NA	NA	6.1943e-09	0.048945	2.05521e-08	0.00571119	1.94726e-26	0.00283458	NA	NA	3.00223e-06	0.794051	2.33335e-05	0.772172	1.04623e-22	0.611709	NA	NA
TYK2	1.7048e-08	6.75669e-06	-5.63957	Nerve_Tibial	1.01977e-07	7.98538e-05	5.32317	Heart_Atrial_Appendage	1.35612e-07	0.000127665	-5.2711	NA	NA	NA	1	1	1	0	3	5.81143	-1.96907	5.60729	2.76392	-5.5537	-2.75	NA	NA	6.1943e-09	0.048945	2.05521e-08	0.00571119	2.79685e-08	0.00595953	NA	NA	3.00223e-06	0.794051	2.33335e-05	0.772172	2.99977e-05	0.679919	NA	NA
TYK2	1.7048e-08	6.75669e-06	-5.63957	Nerve_Tibial	1.01977e-07	7.98538e-05	5.32317	Heart_Left_Ventricle	1.43958e-24	8.14441e-21	10.231	NA	NA	NA	1	1	1	0	3	5.81143	-1.96907	5.60729	2.76392	10.6397	2.98513	NA	NA	6.1943e-09	0.048945	2.05521e-08	0.00571119	1.94726e-26	0.00283458	NA	NA	3.00223e-06	0.794051	2.33335e-05	0.772172	1.12931e-22	0.622619	NA	NA
TYK2	1.7048e-08	6.75669e-06	-5.63957	Nerve_Tibial	1.01977e-07	7.98538e-05	5.32317	Kidney_Cortex	1.43958e-24	5.24496e-21	10.231	NA	NA	NA	1	1	1	0	3	5.81143	-1.96907	5.60729	2.76392	10.6397	2.98513	NA	NA	6.1943e-09	0.048945	2.05521e-08	0.00571119	1.94726e-26	0.00283458	NA	NA	3.00223e-06	0.794051	2.33335e-05	0.772172	7.29092e-23	0.614619	NA	NA
TYK2	1.7048e-08	6.75669e-06	-5.63957	Nerve_Tibial	1.01977e-07	7.98538e-05	5.32317	Liver	8.41287e-06	0.0038552	-4.4544	NA	NA	NA	1	1	1	0	3	5.81143	-1.96907	5.60729	2.76392	-4.71211	-2.72727	NA	NA	6.1943e-09	0.048945	2.05521e-08	0.00571119	2.45167e-06	0.00638602	NA	NA	3.00223e-06	0.794051	2.33335e-05	0.772172	0.00165211	0.705787	NA	NA
TYK2	1.7048e-08	6.75669e-06	-5.63957	Nerve_Tibial	1.01977e-07	7.98538e-05	5.32317	Lung	7.43916e-28	2.86656e-24	10.9398	NA	NA	NA	1	1	1	0	3	5.81143	-1.96907	5.60729	2.76392	11.3681	3.35184	NA	NA	6.1943e-09	0.048945	2.05521e-08	0.00571119	6.02969e-30	0.000802753	NA	NA	3.00223e-06	0.794051	2.33335e-05	0.772172	2.38428e-26	0.421725	NA	NA
TYK2	1.7048e-08	6.75669e-06	-5.63957	Nerve_Tibial	1.01977e-07	7.98538e-05	5.32317	Minor_Salivary_Gland	1.35612e-07	0.000134653	5.2711	NA	NA	NA	1	1	1	0	3	5.81143	-1.96907	5.60729	2.76392	5.5537	2.75	NA	NA	6.1943e-09	0.048945	2.05521e-08	0.00571119	2.79685e-08	0.00595953	NA	NA	3.00223e-06	0.794051	2.33335e-05	0.772172	3.30587e-05	0.577752	NA	NA
TYK2	1.7048e-08	6.75669e-06	-5.63957	Nerve_Tibial	1.01977e-07	7.98538e-05	5.32317	Muscle_Skeletal	8.41287e-06	0.00446246	-4.4544	NA	NA	NA	1	1	1	0	3	5.81143	-1.96907	5.60729	2.76392	-4.71211	-2.72727	NA	NA	6.1943e-09	0.048945	2.05521e-08	0.00571119	2.45167e-06	0.00638602	NA	NA	3.00223e-06	0.794051	2.33335e-05	0.772172	0.002025	0.720193	NA	NA
TYK2	1.7048e-08	6.75669e-06	-5.63957	Nerve_Tibial	1.01977e-07	7.98538e-05	5.32317	Nerve_Tibial	1.43958e-24	5.1462e-21	10.231	NA	NA	NA	1	1	1	0	3	5.81143	-1.96907	5.60729	2.76392	10.6397	2.98513	NA	NA	6.1943e-09	0.048945	2.05521e-08	0.00571119	1.94726e-26	0.00283458	NA	NA	3.00223e-06	0.794051	2.33335e-05	0.772172	7.93182e-23	0.581804	NA	NA
TYK2	1.7048e-08	6.75669e-06	-5.63957	Nerve_Tibial	1.01977e-07	7.98538e-05	5.32317	Ovary	4.11794e-27	3.22054e-23	10.7835	NA	NA	NA	1	1	1	0	3	5.81143	-1.96907	5.60729	2.76392	11.2063	3.29356	NA	NA	6.1943e-09	0.048945	2.05521e-08	0.00571119	3.7978e-29	0.000989285	NA	NA	3.00223e-06	0.794051	2.33335e-05	0.772172	3.04479e-25	0.52853	NA	NA
TYK2	1.7048e-08	6.75669e-06	-5.63957	Nerve_Tibial	1.01977e-07	7.98538e-05	5.32317	Pancreas	8.68697e-11	2.04934e-07	-6.4882	NA	NA	NA	1	1	1	0	3	5.81143	-1.96907	5.60729	2.76392	-6.95129	-3.04	NA	NA	6.1943e-09	0.048945	2.05521e-08	0.00571119	3.61957e-12	0.00236578	NA	NA	3.00223e-06	0.794051	2.33335e-05	0.772172	9.74227e-09	0.546252	NA	NA
TYK2	1.7048e-08	6.75669e-06	-5.63957	Nerve_Tibial	1.01977e-07	7.98538e-05	5.32317	Pituitary	2.18952e-10	3.59322e-07	-6.34742	NA	NA	NA	1	1	1	0	3	5.81143	-1.96907	5.60729	2.76392	-6.63494	-2.67998	NA	NA	6.1943e-09	0.048945	2.05521e-08	0.00571119	3.2464e-11	0.00736271	NA	NA	3.00223e-06	0.794051	2.33335e-05	0.772172	9.94313e-08	0.672956	NA	NA
TYK2	1.7048e-08	6.75669e-06	-5.63957	Nerve_Tibial	1.01977e-07	7.98538e-05	5.32317	Prostate	1.43958e-24	9.25303e-21	-10.231	NA	NA	NA	1	1	1	0	3	5.81143	-1.96907	5.60729	2.76392	-10.6397	-2.98513	NA	NA	6.1943e-09	0.048945	2.05521e-08	0.00571119	1.94726e-26	0.00283458	NA	NA	3.00223e-06	0.794051	2.33335e-05	0.772172	1.28519e-22	0.61064	NA	NA
TYK2	1.7048e-08	6.75669e-06	-5.63957	Nerve_Tibial	1.01977e-07	7.98538e-05	5.32317	Skin_Not_Sun_Exposed_Suprapubic	1.43958e-24	6.77466e-21	-10.231	NA	NA	NA	1	1	1	0	3	5.81143	-1.96907	5.60729	2.76392	-10.6397	-2.98513	NA	NA	6.1943e-09	0.048945	2.05521e-08	0.00571119	1.94726e-26	0.00283458	NA	NA	3.00223e-06	0.794051	2.33335e-05	0.772172	9.38828e-23	0.592527	NA	NA
TYK2	1.7048e-08	6.75669e-06	-5.63957	Nerve_Tibial	1.01977e-07	7.98538e-05	5.32317	Skin_Sun_Exposed_Lower_leg	1.43958e-24	6.82504e-21	10.231	NA	NA	NA	1	1	1	0	3	5.81143	-1.96907	5.60729	2.76392	10.6397	2.98513	NA	NA	6.1943e-09	0.048945	2.05521e-08	0.00571119	1.94726e-26	0.00283458	NA	NA	3.00223e-06	0.794051	2.33335e-05	0.772172	9.46283e-23	0.604438	NA	NA
TYK2	1.7048e-08	6.75669e-06	-5.63957	Nerve_Tibial	1.01977e-07	7.98538e-05	5.32317	Small_Intestine_Terminal_Ileum	7.99944e-24	4.81614e-20	-10.0636	NA	NA	NA	1	1	1	0	3	5.81143	-1.96907	5.60729	2.76392	-10.3866	-2.29272	NA	NA	6.1943e-09	0.048945	2.05521e-08	0.00571119	2.85388e-25	0.0218642	NA	NA	3.00223e-06	0.794051	2.33335e-05	0.772172	1.76399e-21	0.79131	NA	NA
TYK2	1.7048e-08	6.75669e-06	-5.63957	Nerve_Tibial	1.01977e-07	7.98538e-05	5.32317	Spleen	2.41827e-12	5.31052e-09	7.00795	NA	NA	NA	1	1	1	0	3	5.81143	-1.96907	5.60729	2.76392	7.24665	2.23667	NA	NA	6.1943e-09	0.048945	2.05521e-08	0.00571119	4.27195e-13	0.0253076	NA	NA	3.00223e-06	0.794051	2.33335e-05	0.772172	9.61798e-10	0.801624	NA	NA
TYK2	1.7048e-08	6.75669e-06	-5.63957	Nerve_Tibial	1.01977e-07	7.98538e-05	5.32317	Stomach	1.90444e-23	8.85912e-20	-9.97791	NA	NA	NA	1	1	1	0	3	5.81143	-1.96907	5.60729	2.76392	-10.2948	-2.24617	NA	NA	6.1943e-09	0.048945	2.05521e-08	0.00571119	7.43787e-25	0.024693	NA	NA	3.00223e-06	0.794051	2.33335e-05	0.772172	3.54985e-21	0.798952	NA	NA
TYK2	1.7048e-08	6.75669e-06	-5.63957	Nerve_Tibial	1.01977e-07	7.98538e-05	5.32317	Testis	1.00998e-07	0.000142602	-5.32492	NA	NA	NA	1	1	1	0	3	5.81143	-1.96907	5.60729	2.76392	-5.60883	-2.75922	NA	NA	6.1943e-09	0.048945	2.05521e-08	0.00571119	2.03697e-08	0.00579396	NA	NA	3.00223e-06	0.794051	2.33335e-05	0.772172	3.49722e-05	0.618251	NA	NA
TYK2	1.7048e-08	6.75669e-06	-5.63957	Nerve_Tibial	1.01977e-07	7.98538e-05	5.32317	Thyroid	1.43958e-24	8.49807e-21	10.231	NA	NA	NA	1	1	1	0	3	5.81143	-1.96907	5.60729	2.76392	10.6397	2.98513	NA	NA	6.1943e-09	0.048945	2.05521e-08	0.00571119	1.94726e-26	0.00283458	NA	NA	3.00223e-06	0.794051	2.33335e-05	0.772172	1.17968e-22	0.582495	NA	NA
TYK2	1.7048e-08	6.75669e-06	-5.63957	Nerve_Tibial	1.01977e-07	7.98538e-05	5.32317	Uterus	2.23701e-09	2.47439e-06	-5.97959	NA	NA	NA	1	1	1	0	3	5.81143	-1.96907	5.60729	2.76392	-6.23232	-2.30793	NA	NA	6.1943e-09	0.048945	2.05521e-08	0.00571119	4.59567e-10	0.0210028	NA	NA	3.00223e-06	0.794051	2.33335e-05	0.772172	5.90066e-07	0.800984	NA	NA
TYK2	1.7048e-08	6.75669e-06	-5.63957	Nerve_Tibial	1.01977e-07	7.98538e-05	5.32317	Vagina	1.43958e-24	6.72619e-21	10.231	NA	NA	NA	1	1	1	0	3	5.81143	-1.96907	5.60729	2.76392	10.6397	2.98513	NA	NA	6.1943e-09	0.048945	2.05521e-08	0.00571119	1.94726e-26	0.00283458	NA	NA	3.00223e-06	0.794051	2.33335e-05	0.772172	9.32898e-23	0.587991	NA	NA
TYK2	1.7048e-08	6.75669e-06	-5.63957	Nerve_Tibial	1.01977e-07	7.98538e-05	5.32317	smultixcan	3.9814e-25	3.09471e-21	9.35415	NA	NA	NA	1	1	1	0	3	5.81143	-1.96907	5.60729	2.76392	9.71334	2.75303	NA	NA	6.1943e-09	0.048945	2.05521e-08	0.00571119	3.94826e-27	0.00209389	NA	NA	3.00223e-06	0.794051	2.33335e-05	0.772172	3.12923e-23	0.521198	NA	NA
TYK2	1.7048e-08	6.75669e-06	-5.63957	Pituitary	8.68697e-11	1.96875e-07	6.4882	Adipose_Subcutaneous	1.43958e-24	4.40302e-21	-10.231	NA	NA	NA	1	1	1	0	3	5.81143	-1.96907	6.95129	3.04	-10.6397	-2.98513	NA	NA	6.1943e-09	0.048945	3.61957e-12	0.00236578	1.94726e-26	0.00283458	NA	NA	3.00223e-06	0.794051	1.52673e-08	0.612138	6.10943e-23	0.551704	NA	NA
TYK2	1.7048e-08	6.75669e-06	-5.63957	Pituitary	8.68697e-11	1.96875e-07	6.4882	Adipose_Visceral_Omentum	3.10403e-12	7.78204e-09	-6.97293	NA	NA	NA	1	1	1	0	3	5.81143	-1.96907	6.95129	3.04	-7.23108	-2.41071	NA	NA	6.1943e-09	0.048945	3.61957e-12	0.00236578	4.79151e-13	0.0159213	NA	NA	3.00223e-06	0.794051	1.52673e-08	0.612138	1.23061e-09	0.774712	NA	NA
TYK2	1.7048e-08	6.75669e-06	-5.63957	Pituitary	8.68697e-11	1.96875e-07	6.4882	Adrenal_Gland	1.43958e-24	1.01785e-20	10.231	NA	NA	NA	1	1	1	0	3	5.81143	-1.96907	6.95129	3.04	10.6397	2.98513	NA	NA	6.1943e-09	0.048945	3.61957e-12	0.00236578	1.94726e-26	0.00283458	NA	NA	3.00223e-06	0.794051	1.52673e-08	0.612138	1.41118e-22	0.542398	NA	NA
TYK2	1.7048e-08	6.75669e-06	-5.63957	Pituitary	8.68697e-11	1.96875e-07	6.4882	Artery_Aorta	1.30624e-12	3.15608e-09	-7.09365	NA	NA	NA	1	1	1	0	3	5.81143	-1.96907	6.95129	3.04	-7.46055	-3.07435	NA	NA	6.1943e-09	0.048945	3.61957e-12	0.00236578	8.61628e-14	0.00210958	NA	NA	3.00223e-06	0.794051	1.52673e-08	0.612138	2.31484e-10	0.502692	NA	NA
TYK2	1.7048e-08	6.75669e-06	-5.63957	Pituitary	8.68697e-11	1.96875e-07	6.4882	Artery_Coronary	8.41287e-06	0.00415352	-4.4544	NA	NA	NA	1	1	1	0	3	5.81143	-1.96907	6.95129	3.04	-4.71211	-2.72727	NA	NA	6.1943e-09	0.048945	3.61957e-12	0.00236578	2.45167e-06	0.00638602	NA	NA	3.00223e-06	0.794051	1.52673e-08	0.612138	0.00160164	0.636556	NA	NA
TYK2	1.7048e-08	6.75669e-06	-5.63957	Pituitary	8.68697e-11	1.96875e-07	6.4882	Artery_Tibial	1.43958e-24	6.56756e-21	10.231	NA	NA	NA	1	1	1	0	3	5.81143	-1.96907	6.95129	3.04	10.6397	2.98513	NA	NA	6.1943e-09	0.048945	3.61957e-12	0.00236578	1.94726e-26	0.00283458	NA	NA	3.00223e-06	0.794051	1.52673e-08	0.612138	9.0948e-23	0.557067	NA	NA
TYK2	1.7048e-08	6.75669e-06	-5.63957	Pituitary	8.68697e-11	1.96875e-07	6.4882	Brain_Amygdala	1.35612e-07	0.000132029	5.2711	NA	NA	NA	1	1	1	0	3	5.81143	-1.96907	6.95129	3.04	5.5537	2.75	NA	NA	6.1943e-09	0.048945	3.61957e-12	0.00236578	2.79685e-08	0.00595953	NA	NA	3.00223e-06	0.794051	1.52673e-08	0.612138	2.95052e-05	0.669458	NA	NA
TYK2	1.7048e-08	6.75669e-06	-5.63957	Pituitary	8.68697e-11	1.96875e-07	6.4882	Brain_Anterior_cingulate_cortex_BA24	1.43958e-24	1.06183e-20	10.231	NA	NA	NA	1	1	1	0	3	5.81143	-1.96907	6.95129	3.04	10.6397	2.98513	NA	NA	6.1943e-09	0.048945	3.61957e-12	0.00236578	1.94726e-26	0.00283458	NA	NA	3.00223e-06	0.794051	1.52673e-08	0.612138	1.47466e-22	0.666229	NA	NA
TYK2	1.7048e-08	6.75669e-06	-5.63957	Pituitary	8.68697e-11	1.96875e-07	6.4882	Brain_Caudate_basal_ganglia	8.68697e-11	1.65059e-07	-6.4882	NA	NA	NA	1	1	1	0	3	5.81143	-1.96907	6.95129	3.04	-6.95129	-3.04	NA	NA	6.1943e-09	0.048945	3.61957e-12	0.00236578	3.61957e-12	0.00236578	NA	NA	3.00223e-06	0.794051	1.52673e-08	0.612138	1.01867e-08	0.618473	NA	NA
TYK2	1.7048e-08	6.75669e-06	-5.63957	Pituitary	8.68697e-11	1.96875e-07	6.4882	Brain_Cerebellar_Hemisphere	1.43958e-24	8.83297e-21	10.231	NA	NA	NA	1	1	1	0	3	5.81143	-1.96907	6.95129	3.04	10.6397	2.98513	NA	NA	6.1943e-09	0.048945	3.61957e-12	0.00236578	1.94726e-26	0.00283458	NA	NA	3.00223e-06	0.794051	1.52673e-08	0.612138	1.22623e-22	0.57337	NA	NA
TYK2	1.7048e-08	6.75669e-06	-5.63957	Pituitary	8.68697e-11	1.96875e-07	6.4882	Brain_Cerebellum	3.3786e-27	2.6707e-23	10.8017	NA	NA	NA	1	1	1	0	3	5.81143	-1.96907	6.95129	3.04	11.2266	3.27256	NA	NA	6.1943e-09	0.048945	3.61957e-12	0.00236578	3.01794e-29	0.00106578	NA	NA	3.00223e-06	0.794051	1.52673e-08	0.612138	2.44302e-25	0.601853	NA	NA
TYK2	1.7048e-08	6.75669e-06	-5.63957	Pituitary	8.68697e-11	1.96875e-07	6.4882	Brain_Cortex	8.68697e-11	1.23917e-07	-6.4882	NA	NA	NA	1	1	1	0	3	5.81143	-1.96907	6.95129	3.04	-6.95129	-1.04912	NA	NA	6.1943e-09	0.048945	3.61957e-12	0.00236578	3.61957e-12	0.294123	NA	NA	3.00223e-06	0.794051	1.52673e-08	0.612138	9.13612e-09	0.937895	NA	NA
TYK2	1.7048e-08	6.75669e-06	-5.63957	Pituitary	8.68697e-11	1.96875e-07	6.4882	Brain_Frontal_Cortex_BA9	8.41287e-06	0.00512094	-4.4544	NA	NA	NA	1	1	1	0	3	5.81143	-1.96907	6.95129	3.04	-4.71211	-2.72727	NA	NA	6.1943e-09	0.048945	3.61957e-12	0.00236578	2.45167e-06	0.00638602	NA	NA	3.00223e-06	0.794051	1.52673e-08	0.612138	0.00196022	0.663625	NA	NA
TYK2	1.7048e-08	6.75669e-06	-5.63957	Pituitary	8.68697e-11	1.96875e-07	6.4882	Brain_Hippocampus	3.10403e-12	1.07937e-08	-6.97293	NA	NA	NA	1	1	1	0	3	5.81143	-1.96907	6.95129	3.04	-7.23108	-2.41071	NA	NA	6.1943e-09	0.048945	3.61957e-12	0.00236578	4.79151e-13	0.0159213	NA	NA	3.00223e-06	0.794051	1.52673e-08	0.612138	1.71089e-09	0.770149	NA	NA
TYK2	1.7048e-08	6.75669e-06	-5.63957	Pituitary	8.68697e-11	1.96875e-07	6.4882	Brain_Hypothalamus	8.41287e-06	0.00423094	-4.4544	NA	NA	NA	1	1	1	0	3	5.81143	-1.96907	6.95129	3.04	-4.71211	-2.72727	NA	NA	6.1943e-09	0.048945	3.61957e-12	0.00236578	2.45167e-06	0.00638602	NA	NA	3.00223e-06	0.794051	1.52673e-08	0.612138	0.0017649	0.67571	NA	NA
TYK2	1.7048e-08	6.75669e-06	-5.63957	Pituitary	8.68697e-11	1.96875e-07	6.4882	Brain_Nucleus_accumbens_basal_ganglia	9.51629e-10	1.71191e-06	-6.11732	NA	NA	NA	1	1	1	0	3	5.81143	-1.96907	6.95129	3.04	-6.38385	-2.45646	NA	NA	6.1943e-09	0.048945	3.61957e-12	0.00236578	1.72693e-10	0.0140312	NA	NA	3.00223e-06	0.794051	1.52673e-08	0.612138	3.19717e-07	0.74852	NA	NA
TYK2	1.7048e-08	6.75669e-06	-5.63957	Pituitary	8.68697e-11	1.96875e-07	6.4882	Brain_Putamen_basal_ganglia	8.41287e-06	0.00353454	-4.4544	NA	NA	NA	1	1	1	0	3	5.81143	-1.96907	6.95129	3.04	-4.71211	-2.72727	NA	NA	6.1943e-09	0.048945	3.61957e-12	0.00236578	2.45167e-06	0.00638602	NA	NA	3.00223e-06	0.794051	1.52673e-08	0.612138	0.00152684	0.64387	NA	NA
TYK2	1.7048e-08	6.75669e-06	-5.63957	Pituitary	8.68697e-11	1.96875e-07	6.4882	Brain_Spinal_cord_cervical_c-1	8.41287e-06	0.00399116	-4.4544	NA	NA	NA	1	1	1	0	3	5.81143	-1.96907	6.95129	3.04	-4.71211	-2.72727	NA	NA	6.1943e-09	0.048945	3.61957e-12	0.00236578	2.45167e-06	0.00638602	NA	NA	3.00223e-06	0.794051	1.52673e-08	0.612138	0.00149638	0.679308	NA	NA
TYK2	1.7048e-08	6.75669e-06	-5.63957	Pituitary	8.68697e-11	1.96875e-07	6.4882	Brain_Substantia_nigra	3.10403e-12	5.52828e-09	6.97293	NA	NA	NA	1	1	1	0	3	5.81143	-1.96907	6.95129	3.04	7.23108	2.41071	NA	NA	6.1943e-09	0.048945	3.61957e-12	0.00236578	4.79151e-13	0.0159213	NA	NA	3.00223e-06	0.794051	1.52673e-08	0.612138	8.78044e-10	0.752549	NA	NA
TYK2	1.7048e-08	6.75669e-06	-5.63957	Pituitary	8.68697e-11	1.96875e-07	6.4882	Breast_Mammary_Tissue	1.43958e-24	4.98195e-21	10.231	NA	NA	NA	1	1	1	0	3	5.81143	-1.96907	6.95129	3.04	10.6397	2.98513	NA	NA	6.1943e-09	0.048945	3.61957e-12	0.00236578	1.94726e-26	0.00283458	NA	NA	3.00223e-06	0.794051	1.52673e-08	0.612138	6.91763e-23	0.585662	NA	NA
TYK2	1.7048e-08	6.75669e-06	-5.63957	Pituitary	8.68697e-11	1.96875e-07	6.4882	Cells_Cultured_fibroblasts	1.43958e-24	6.93421e-21	-10.231	NA	NA	NA	1	1	1	0	3	5.81143	-1.96907	6.95129	3.04	-10.6397	-2.98513	NA	NA	6.1943e-09	0.048945	3.61957e-12	0.00236578	1.94726e-26	0.00283458	NA	NA	3.00223e-06	0.794051	1.52673e-08	0.612138	9.61425e-23	0.511637	NA	NA
TYK2	1.7048e-08	6.75669e-06	-5.63957	Pituitary	8.68697e-11	1.96875e-07	6.4882	Cells_EBV-transformed_lymphocytes	1.43958e-24	4.57114e-21	-10.231	NA	NA	NA	1	1	1	0	3	5.81143	-1.96907	6.95129	3.04	-10.6397	-2.98513	NA	NA	6.1943e-09	0.048945	3.61957e-12	0.00236578	1.94726e-26	0.00283458	NA	NA	3.00223e-06	0.794051	1.52673e-08	0.612138	6.34524e-23	0.498104	NA	NA
TYK2	1.7048e-08	6.75669e-06	-5.63957	Pituitary	8.68697e-11	1.96875e-07	6.4882	Colon_Sigmoid	6.16669e-27	4.96295e-23	10.7463	NA	NA	NA	1	1	1	0	3	5.81143	-1.96907	6.95129	3.04	11.1672	3.29013	NA	NA	6.1943e-09	0.048945	3.61957e-12	0.00236578	5.90078e-29	0.00100141	NA	NA	3.00223e-06	0.794051	1.52673e-08	0.612138	4.86741e-25	0.513292	NA	NA
TYK2	1.7048e-08	6.75669e-06	-5.63957	Pituitary	8.68697e-11	1.96875e-07	6.4882	Colon_Transverse	6.23779e-10	9.48203e-07	-6.1843	NA	NA	NA	1	1	1	0	3	5.81143	-1.96907	6.95129	3.04	-6.45431	-2.49007	NA	NA	6.1943e-09	0.048945	3.61957e-12	0.00236578	1.08713e-10	0.0127718	NA	NA	3.00223e-06	0.794051	1.52673e-08	0.612138	2.09388e-07	0.754748	NA	NA
TYK2	1.7048e-08	6.75669e-06	-5.63957	Pituitary	8.68697e-11	1.96875e-07	6.4882	Esophagus_Gastroesophageal_Junction	1.43958e-24	9.14334e-21	10.231	NA	NA	NA	1	1	1	0	3	5.81143	-1.96907	6.95129	3.04	10.6397	2.98513	NA	NA	6.1943e-09	0.048945	3.61957e-12	0.00236578	1.94726e-26	0.00283458	NA	NA	3.00223e-06	0.794051	1.52673e-08	0.612138	1.26794e-22	0.664426	NA	NA
TYK2	1.7048e-08	6.75669e-06	-5.63957	Pituitary	8.68697e-11	1.96875e-07	6.4882	Esophagus_Mucosa	1.43958e-24	8.3009e-21	10.231	NA	NA	NA	1	1	1	0	3	5.81143	-1.96907	6.95129	3.04	10.6397	2.98513	NA	NA	6.1943e-09	0.048945	3.61957e-12	0.00236578	1.94726e-26	0.00283458	NA	NA	3.00223e-06	0.794051	1.52673e-08	0.612138	1.15169e-22	0.593242	NA	NA
TYK2	1.7048e-08	6.75669e-06	-5.63957	Pituitary	8.68697e-11	1.96875e-07	6.4882	Esophagus_Muscularis	1.43958e-24	7.54819e-21	10.231	NA	NA	NA	1	1	1	0	3	5.81143	-1.96907	6.95129	3.04	10.6397	2.98513	NA	NA	6.1943e-09	0.048945	3.61957e-12	0.00236578	1.94726e-26	0.00283458	NA	NA	3.00223e-06	0.794051	1.52673e-08	0.612138	1.04623e-22	0.611709	NA	NA
TYK2	1.7048e-08	6.75669e-06	-5.63957	Pituitary	8.68697e-11	1.96875e-07	6.4882	Heart_Atrial_Appendage	1.35612e-07	0.000127665	-5.2711	NA	NA	NA	1	1	1	0	3	5.81143	-1.96907	6.95129	3.04	-5.5537	-2.75	NA	NA	6.1943e-09	0.048945	3.61957e-12	0.00236578	2.79685e-08	0.00595953	NA	NA	3.00223e-06	0.794051	1.52673e-08	0.612138	2.99977e-05	0.679919	NA	NA
TYK2	1.7048e-08	6.75669e-06	-5.63957	Pituitary	8.68697e-11	1.96875e-07	6.4882	Heart_Left_Ventricle	1.43958e-24	8.14441e-21	10.231	NA	NA	NA	1	1	1	0	3	5.81143	-1.96907	6.95129	3.04	10.6397	2.98513	NA	NA	6.1943e-09	0.048945	3.61957e-12	0.00236578	1.94726e-26	0.00283458	NA	NA	3.00223e-06	0.794051	1.52673e-08	0.612138	1.12931e-22	0.622619	NA	NA
TYK2	1.7048e-08	6.75669e-06	-5.63957	Pituitary	8.68697e-11	1.96875e-07	6.4882	Kidney_Cortex	1.43958e-24	5.24496e-21	10.231	NA	NA	NA	1	1	1	0	3	5.81143	-1.96907	6.95129	3.04	10.6397	2.98513	NA	NA	6.1943e-09	0.048945	3.61957e-12	0.00236578	1.94726e-26	0.00283458	NA	NA	3.00223e-06	0.794051	1.52673e-08	0.612138	7.29092e-23	0.614619	NA	NA
TYK2	1.7048e-08	6.75669e-06	-5.63957	Pituitary	8.68697e-11	1.96875e-07	6.4882	Liver	8.41287e-06	0.0038552	-4.4544	NA	NA	NA	1	1	1	0	3	5.81143	-1.96907	6.95129	3.04	-4.71211	-2.72727	NA	NA	6.1943e-09	0.048945	3.61957e-12	0.00236578	2.45167e-06	0.00638602	NA	NA	3.00223e-06	0.794051	1.52673e-08	0.612138	0.00165211	0.705787	NA	NA
TYK2	1.7048e-08	6.75669e-06	-5.63957	Pituitary	8.68697e-11	1.96875e-07	6.4882	Lung	7.43916e-28	2.86656e-24	10.9398	NA	NA	NA	1	1	1	0	3	5.81143	-1.96907	6.95129	3.04	11.3681	3.35184	NA	NA	6.1943e-09	0.048945	3.61957e-12	0.00236578	6.02969e-30	0.000802753	NA	NA	3.00223e-06	0.794051	1.52673e-08	0.612138	2.38428e-26	0.421725	NA	NA
TYK2	1.7048e-08	6.75669e-06	-5.63957	Pituitary	8.68697e-11	1.96875e-07	6.4882	Minor_Salivary_Gland	1.35612e-07	0.000134653	5.2711	NA	NA	NA	1	1	1	0	3	5.81143	-1.96907	6.95129	3.04	5.5537	2.75	NA	NA	6.1943e-09	0.048945	3.61957e-12	0.00236578	2.79685e-08	0.00595953	NA	NA	3.00223e-06	0.794051	1.52673e-08	0.612138	3.30587e-05	0.577752	NA	NA
TYK2	1.7048e-08	6.75669e-06	-5.63957	Pituitary	8.68697e-11	1.96875e-07	6.4882	Muscle_Skeletal	8.41287e-06	0.00446246	-4.4544	NA	NA	NA	1	1	1	0	3	5.81143	-1.96907	6.95129	3.04	-4.71211	-2.72727	NA	NA	6.1943e-09	0.048945	3.61957e-12	0.00236578	2.45167e-06	0.00638602	NA	NA	3.00223e-06	0.794051	1.52673e-08	0.612138	0.002025	0.720193	NA	NA
TYK2	1.7048e-08	6.75669e-06	-5.63957	Pituitary	8.68697e-11	1.96875e-07	6.4882	Nerve_Tibial	1.43958e-24	5.1462e-21	10.231	NA	NA	NA	1	1	1	0	3	5.81143	-1.96907	6.95129	3.04	10.6397	2.98513	NA	NA	6.1943e-09	0.048945	3.61957e-12	0.00236578	1.94726e-26	0.00283458	NA	NA	3.00223e-06	0.794051	1.52673e-08	0.612138	7.93182e-23	0.581804	NA	NA
TYK2	1.7048e-08	6.75669e-06	-5.63957	Pituitary	8.68697e-11	1.96875e-07	6.4882	Ovary	4.11794e-27	3.22054e-23	10.7835	NA	NA	NA	1	1	1	0	3	5.81143	-1.96907	6.95129	3.04	11.2063	3.29356	NA	NA	6.1943e-09	0.048945	3.61957e-12	0.00236578	3.7978e-29	0.000989285	NA	NA	3.00223e-06	0.794051	1.52673e-08	0.612138	3.04479e-25	0.52853	NA	NA
TYK2	1.7048e-08	6.75669e-06	-5.63957	Pituitary	8.68697e-11	1.96875e-07	6.4882	Pancreas	8.68697e-11	2.04934e-07	-6.4882	NA	NA	NA	1	1	1	0	3	5.81143	-1.96907	6.95129	3.04	-6.95129	-3.04	NA	NA	6.1943e-09	0.048945	3.61957e-12	0.00236578	3.61957e-12	0.00236578	NA	NA	3.00223e-06	0.794051	1.52673e-08	0.612138	9.74227e-09	0.546252	NA	NA
TYK2	1.7048e-08	6.75669e-06	-5.63957	Pituitary	8.68697e-11	1.96875e-07	6.4882	Pituitary	2.18952e-10	3.59322e-07	-6.34742	NA	NA	NA	1	1	1	0	3	5.81143	-1.96907	6.95129	3.04	-6.63494	-2.67998	NA	NA	6.1943e-09	0.048945	3.61957e-12	0.00236578	3.2464e-11	0.00736271	NA	NA	3.00223e-06	0.794051	1.52673e-08	0.612138	9.94313e-08	0.672956	NA	NA
TYK2	1.7048e-08	6.75669e-06	-5.63957	Pituitary	8.68697e-11	1.96875e-07	6.4882	Prostate	1.43958e-24	9.25303e-21	-10.231	NA	NA	NA	1	1	1	0	3	5.81143	-1.96907	6.95129	3.04	-10.6397	-2.98513	NA	NA	6.1943e-09	0.048945	3.61957e-12	0.00236578	1.94726e-26	0.00283458	NA	NA	3.00223e-06	0.794051	1.52673e-08	0.612138	1.28519e-22	0.61064	NA	NA
TYK2	1.7048e-08	6.75669e-06	-5.63957	Pituitary	8.68697e-11	1.96875e-07	6.4882	Skin_Not_Sun_Exposed_Suprapubic	1.43958e-24	6.77466e-21	-10.231	NA	NA	NA	1	1	1	0	3	5.81143	-1.96907	6.95129	3.04	-10.6397	-2.98513	NA	NA	6.1943e-09	0.048945	3.61957e-12	0.00236578	1.94726e-26	0.00283458	NA	NA	3.00223e-06	0.794051	1.52673e-08	0.612138	9.38828e-23	0.592527	NA	NA
TYK2	1.7048e-08	6.75669e-06	-5.63957	Pituitary	8.68697e-11	1.96875e-07	6.4882	Skin_Sun_Exposed_Lower_leg	1.43958e-24	6.82504e-21	10.231	NA	NA	NA	1	1	1	0	3	5.81143	-1.96907	6.95129	3.04	10.6397	2.98513	NA	NA	6.1943e-09	0.048945	3.61957e-12	0.00236578	1.94726e-26	0.00283458	NA	NA	3.00223e-06	0.794051	1.52673e-08	0.612138	9.46283e-23	0.604438	NA	NA
TYK2	1.7048e-08	6.75669e-06	-5.63957	Pituitary	8.68697e-11	1.96875e-07	6.4882	Small_Intestine_Terminal_Ileum	7.99944e-24	4.81614e-20	-10.0636	NA	NA	NA	1	1	1	0	3	5.81143	-1.96907	6.95129	3.04	-10.3866	-2.29272	NA	NA	6.1943e-09	0.048945	3.61957e-12	0.00236578	2.85388e-25	0.0218642	NA	NA	3.00223e-06	0.794051	1.52673e-08	0.612138	1.76399e-21	0.79131	NA	NA
TYK2	1.7048e-08	6.75669e-06	-5.63957	Pituitary	8.68697e-11	1.96875e-07	6.4882	Spleen	2.41827e-12	5.31052e-09	7.00795	NA	NA	NA	1	1	1	0	3	5.81143	-1.96907	6.95129	3.04	7.24665	2.23667	NA	NA	6.1943e-09	0.048945	3.61957e-12	0.00236578	4.27195e-13	0.0253076	NA	NA	3.00223e-06	0.794051	1.52673e-08	0.612138	9.61798e-10	0.801624	NA	NA
TYK2	1.7048e-08	6.75669e-06	-5.63957	Pituitary	8.68697e-11	1.96875e-07	6.4882	Stomach	1.90444e-23	8.85912e-20	-9.97791	NA	NA	NA	1	1	1	0	3	5.81143	-1.96907	6.95129	3.04	-10.2948	-2.24617	NA	NA	6.1943e-09	0.048945	3.61957e-12	0.00236578	7.43787e-25	0.024693	NA	NA	3.00223e-06	0.794051	1.52673e-08	0.612138	3.54985e-21	0.798952	NA	NA
TYK2	1.7048e-08	6.75669e-06	-5.63957	Pituitary	8.68697e-11	1.96875e-07	6.4882	Testis	1.00998e-07	0.000142602	-5.32492	NA	NA	NA	1	1	1	0	3	5.81143	-1.96907	6.95129	3.04	-5.60883	-2.75922	NA	NA	6.1943e-09	0.048945	3.61957e-12	0.00236578	2.03697e-08	0.00579396	NA	NA	3.00223e-06	0.794051	1.52673e-08	0.612138	3.49722e-05	0.618251	NA	NA
TYK2	1.7048e-08	6.75669e-06	-5.63957	Pituitary	8.68697e-11	1.96875e-07	6.4882	Thyroid	1.43958e-24	8.49807e-21	10.231	NA	NA	NA	1	1	1	0	3	5.81143	-1.96907	6.95129	3.04	10.6397	2.98513	NA	NA	6.1943e-09	0.048945	3.61957e-12	0.00236578	1.94726e-26	0.00283458	NA	NA	3.00223e-06	0.794051	1.52673e-08	0.612138	1.17968e-22	0.582495	NA	NA
TYK2	1.7048e-08	6.75669e-06	-5.63957	Pituitary	8.68697e-11	1.96875e-07	6.4882	Uterus	2.23701e-09	2.47439e-06	-5.97959	NA	NA	NA	1	1	1	0	3	5.81143	-1.96907	6.95129	3.04	-6.23232	-2.30793	NA	NA	6.1943e-09	0.048945	3.61957e-12	0.00236578	4.59567e-10	0.0210028	NA	NA	3.00223e-06	0.794051	1.52673e-08	0.612138	5.90066e-07	0.800984	NA	NA
TYK2	1.7048e-08	6.75669e-06	-5.63957	Pituitary	8.68697e-11	1.96875e-07	6.4882	Vagina	1.43958e-24	6.72619e-21	10.231	NA	NA	NA	1	1	1	0	3	5.81143	-1.96907	6.95129	3.04	10.6397	2.98513	NA	NA	6.1943e-09	0.048945	3.61957e-12	0.00236578	1.94726e-26	0.00283458	NA	NA	3.00223e-06	0.794051	1.52673e-08	0.612138	9.32898e-23	0.587991	NA	NA
TYK2	1.7048e-08	6.75669e-06	-5.63957	Pituitary	8.68697e-11	1.96875e-07	6.4882	smultixcan	3.9814e-25	3.09471e-21	9.35415	NA	NA	NA	1	1	1	0	3	5.81143	-1.96907	6.95129	3.04	9.71334	2.75303	NA	NA	6.1943e-09	0.048945	3.61957e-12	0.00236578	3.94826e-27	0.00209389	NA	NA	3.00223e-06	0.794051	1.52673e-08	0.612138	3.12923e-23	0.521198	NA	NA
TYK2	1.7048e-08	6.75669e-06	-5.63957	Skin_Not_Sun_Exposed_Suprapubic	2.08291e-07	0.000296792	5.19178	Adipose_Subcutaneous	1.43958e-24	4.40302e-21	-10.231	NA	NA	NA	1	1	1	0	3	5.81143	-1.96907	5.46735	2.68901	-10.6397	-2.98513	NA	NA	6.1943e-09	0.048945	4.5682e-08	0.00716637	1.94726e-26	0.00283458	NA	NA	3.00223e-06	0.794051	6.68835e-05	0.606969	6.10943e-23	0.551704	NA	NA
TYK2	1.7048e-08	6.75669e-06	-5.63957	Skin_Not_Sun_Exposed_Suprapubic	2.08291e-07	0.000296792	5.19178	Adipose_Visceral_Omentum	3.10403e-12	7.78204e-09	-6.97293	NA	NA	NA	1	1	1	0	3	5.81143	-1.96907	5.46735	2.68901	-7.23108	-2.41071	NA	NA	6.1943e-09	0.048945	4.5682e-08	0.00716637	4.79151e-13	0.0159213	NA	NA	3.00223e-06	0.794051	6.68835e-05	0.606969	1.23061e-09	0.774712	NA	NA
TYK2	1.7048e-08	6.75669e-06	-5.63957	Skin_Not_Sun_Exposed_Suprapubic	2.08291e-07	0.000296792	5.19178	Adrenal_Gland	1.43958e-24	1.01785e-20	10.231	NA	NA	NA	1	1	1	0	3	5.81143	-1.96907	5.46735	2.68901	10.6397	2.98513	NA	NA	6.1943e-09	0.048945	4.5682e-08	0.00716637	1.94726e-26	0.00283458	NA	NA	3.00223e-06	0.794051	6.68835e-05	0.606969	1.41118e-22	0.542398	NA	NA
TYK2	1.7048e-08	6.75669e-06	-5.63957	Skin_Not_Sun_Exposed_Suprapubic	2.08291e-07	0.000296792	5.19178	Artery_Aorta	1.30624e-12	3.15608e-09	-7.09365	NA	NA	NA	1	1	1	0	3	5.81143	-1.96907	5.46735	2.68901	-7.46055	-3.07435	NA	NA	6.1943e-09	0.048945	4.5682e-08	0.00716637	8.61628e-14	0.00210958	NA	NA	3.00223e-06	0.794051	6.68835e-05	0.606969	2.31484e-10	0.502692	NA	NA
TYK2	1.7048e-08	6.75669e-06	-5.63957	Skin_Not_Sun_Exposed_Suprapubic	2.08291e-07	0.000296792	5.19178	Artery_Coronary	8.41287e-06	0.00415352	-4.4544	NA	NA	NA	1	1	1	0	3	5.81143	-1.96907	5.46735	2.68901	-4.71211	-2.72727	NA	NA	6.1943e-09	0.048945	4.5682e-08	0.00716637	2.45167e-06	0.00638602	NA	NA	3.00223e-06	0.794051	6.68835e-05	0.606969	0.00160164	0.636556	NA	NA
TYK2	1.7048e-08	6.75669e-06	-5.63957	Skin_Not_Sun_Exposed_Suprapubic	2.08291e-07	0.000296792	5.19178	Artery_Tibial	1.43958e-24	6.56756e-21	10.231	NA	NA	NA	1	1	1	0	3	5.81143	-1.96907	5.46735	2.68901	10.6397	2.98513	NA	NA	6.1943e-09	0.048945	4.5682e-08	0.00716637	1.94726e-26	0.00283458	NA	NA	3.00223e-06	0.794051	6.68835e-05	0.606969	9.0948e-23	0.557067	NA	NA
TYK2	1.7048e-08	6.75669e-06	-5.63957	Skin_Not_Sun_Exposed_Suprapubic	2.08291e-07	0.000296792	5.19178	Brain_Amygdala	1.35612e-07	0.000132029	5.2711	NA	NA	NA	1	1	1	0	3	5.81143	-1.96907	5.46735	2.68901	5.5537	2.75	NA	NA	6.1943e-09	0.048945	4.5682e-08	0.00716637	2.79685e-08	0.00595953	NA	NA	3.00223e-06	0.794051	6.68835e-05	0.606969	2.95052e-05	0.669458	NA	NA
TYK2	1.7048e-08	6.75669e-06	-5.63957	Skin_Not_Sun_Exposed_Suprapubic	2.08291e-07	0.000296792	5.19178	Brain_Anterior_cingulate_cortex_BA24	1.43958e-24	1.06183e-20	10.231	NA	NA	NA	1	1	1	0	3	5.81143	-1.96907	5.46735	2.68901	10.6397	2.98513	NA	NA	6.1943e-09	0.048945	4.5682e-08	0.00716637	1.94726e-26	0.00283458	NA	NA	3.00223e-06	0.794051	6.68835e-05	0.606969	1.47466e-22	0.666229	NA	NA
TYK2	1.7048e-08	6.75669e-06	-5.63957	Skin_Not_Sun_Exposed_Suprapubic	2.08291e-07	0.000296792	5.19178	Brain_Caudate_basal_ganglia	8.68697e-11	1.65059e-07	-6.4882	NA	NA	NA	1	1	1	0	3	5.81143	-1.96907	5.46735	2.68901	-6.95129	-3.04	NA	NA	6.1943e-09	0.048945	4.5682e-08	0.00716637	3.61957e-12	0.00236578	NA	NA	3.00223e-06	0.794051	6.68835e-05	0.606969	1.01867e-08	0.618473	NA	NA
TYK2	1.7048e-08	6.75669e-06	-5.63957	Skin_Not_Sun_Exposed_Suprapubic	2.08291e-07	0.000296792	5.19178	Brain_Cerebellar_Hemisphere	1.43958e-24	8.83297e-21	10.231	NA	NA	NA	1	1	1	0	3	5.81143	-1.96907	5.46735	2.68901	10.6397	2.98513	NA	NA	6.1943e-09	0.048945	4.5682e-08	0.00716637	1.94726e-26	0.00283458	NA	NA	3.00223e-06	0.794051	6.68835e-05	0.606969	1.22623e-22	0.57337	NA	NA
TYK2	1.7048e-08	6.75669e-06	-5.63957	Skin_Not_Sun_Exposed_Suprapubic	2.08291e-07	0.000296792	5.19178	Brain_Cerebellum	3.3786e-27	2.6707e-23	10.8017	NA	NA	NA	1	1	1	0	3	5.81143	-1.96907	5.46735	2.68901	11.2266	3.27256	NA	NA	6.1943e-09	0.048945	4.5682e-08	0.00716637	3.01794e-29	0.00106578	NA	NA	3.00223e-06	0.794051	6.68835e-05	0.606969	2.44302e-25	0.601853	NA	NA
TYK2	1.7048e-08	6.75669e-06	-5.63957	Skin_Not_Sun_Exposed_Suprapubic	2.08291e-07	0.000296792	5.19178	Brain_Cortex	8.68697e-11	1.23917e-07	-6.4882	NA	NA	NA	1	1	1	0	3	5.81143	-1.96907	5.46735	2.68901	-6.95129	-1.04912	NA	NA	6.1943e-09	0.048945	4.5682e-08	0.00716637	3.61957e-12	0.294123	NA	NA	3.00223e-06	0.794051	6.68835e-05	0.606969	9.13612e-09	0.937895	NA	NA
TYK2	1.7048e-08	6.75669e-06	-5.63957	Skin_Not_Sun_Exposed_Suprapubic	2.08291e-07	0.000296792	5.19178	Brain_Frontal_Cortex_BA9	8.41287e-06	0.00512094	-4.4544	NA	NA	NA	1	1	1	0	3	5.81143	-1.96907	5.46735	2.68901	-4.71211	-2.72727	NA	NA	6.1943e-09	0.048945	4.5682e-08	0.00716637	2.45167e-06	0.00638602	NA	NA	3.00223e-06	0.794051	6.68835e-05	0.606969	0.00196022	0.663625	NA	NA
TYK2	1.7048e-08	6.75669e-06	-5.63957	Skin_Not_Sun_Exposed_Suprapubic	2.08291e-07	0.000296792	5.19178	Brain_Hippocampus	3.10403e-12	1.07937e-08	-6.97293	NA	NA	NA	1	1	1	0	3	5.81143	-1.96907	5.46735	2.68901	-7.23108	-2.41071	NA	NA	6.1943e-09	0.048945	4.5682e-08	0.00716637	4.79151e-13	0.0159213	NA	NA	3.00223e-06	0.794051	6.68835e-05	0.606969	1.71089e-09	0.770149	NA	NA
TYK2	1.7048e-08	6.75669e-06	-5.63957	Skin_Not_Sun_Exposed_Suprapubic	2.08291e-07	0.000296792	5.19178	Brain_Hypothalamus	8.41287e-06	0.00423094	-4.4544	NA	NA	NA	1	1	1	0	3	5.81143	-1.96907	5.46735	2.68901	-4.71211	-2.72727	NA	NA	6.1943e-09	0.048945	4.5682e-08	0.00716637	2.45167e-06	0.00638602	NA	NA	3.00223e-06	0.794051	6.68835e-05	0.606969	0.0017649	0.67571	NA	NA
TYK2	1.7048e-08	6.75669e-06	-5.63957	Skin_Not_Sun_Exposed_Suprapubic	2.08291e-07	0.000296792	5.19178	Brain_Nucleus_accumbens_basal_ganglia	9.51629e-10	1.71191e-06	-6.11732	NA	NA	NA	1	1	1	0	3	5.81143	-1.96907	5.46735	2.68901	-6.38385	-2.45646	NA	NA	6.1943e-09	0.048945	4.5682e-08	0.00716637	1.72693e-10	0.0140312	NA	NA	3.00223e-06	0.794051	6.68835e-05	0.606969	3.19717e-07	0.74852	NA	NA
TYK2	1.7048e-08	6.75669e-06	-5.63957	Skin_Not_Sun_Exposed_Suprapubic	2.08291e-07	0.000296792	5.19178	Brain_Putamen_basal_ganglia	8.41287e-06	0.00353454	-4.4544	NA	NA	NA	1	1	1	0	3	5.81143	-1.96907	5.46735	2.68901	-4.71211	-2.72727	NA	NA	6.1943e-09	0.048945	4.5682e-08	0.00716637	2.45167e-06	0.00638602	NA	NA	3.00223e-06	0.794051	6.68835e-05	0.606969	0.00152684	0.64387	NA	NA
TYK2	1.7048e-08	6.75669e-06	-5.63957	Skin_Not_Sun_Exposed_Suprapubic	2.08291e-07	0.000296792	5.19178	Brain_Spinal_cord_cervical_c-1	8.41287e-06	0.00399116	-4.4544	NA	NA	NA	1	1	1	0	3	5.81143	-1.96907	5.46735	2.68901	-4.71211	-2.72727	NA	NA	6.1943e-09	0.048945	4.5682e-08	0.00716637	2.45167e-06	0.00638602	NA	NA	3.00223e-06	0.794051	6.68835e-05	0.606969	0.00149638	0.679308	NA	NA
TYK2	1.7048e-08	6.75669e-06	-5.63957	Skin_Not_Sun_Exposed_Suprapubic	2.08291e-07	0.000296792	5.19178	Brain_Substantia_nigra	3.10403e-12	5.52828e-09	6.97293	NA	NA	NA	1	1	1	0	3	5.81143	-1.96907	5.46735	2.68901	7.23108	2.41071	NA	NA	6.1943e-09	0.048945	4.5682e-08	0.00716637	4.79151e-13	0.0159213	NA	NA	3.00223e-06	0.794051	6.68835e-05	0.606969	8.78044e-10	0.752549	NA	NA
TYK2	1.7048e-08	6.75669e-06	-5.63957	Skin_Not_Sun_Exposed_Suprapubic	2.08291e-07	0.000296792	5.19178	Breast_Mammary_Tissue	1.43958e-24	4.98195e-21	10.231	NA	NA	NA	1	1	1	0	3	5.81143	-1.96907	5.46735	2.68901	10.6397	2.98513	NA	NA	6.1943e-09	0.048945	4.5682e-08	0.00716637	1.94726e-26	0.00283458	NA	NA	3.00223e-06	0.794051	6.68835e-05	0.606969	6.91763e-23	0.585662	NA	NA
TYK2	1.7048e-08	6.75669e-06	-5.63957	Skin_Not_Sun_Exposed_Suprapubic	2.08291e-07	0.000296792	5.19178	Cells_Cultured_fibroblasts	1.43958e-24	6.93421e-21	-10.231	NA	NA	NA	1	1	1	0	3	5.81143	-1.96907	5.46735	2.68901	-10.6397	-2.98513	NA	NA	6.1943e-09	0.048945	4.5682e-08	0.00716637	1.94726e-26	0.00283458	NA	NA	3.00223e-06	0.794051	6.68835e-05	0.606969	9.61425e-23	0.511637	NA	NA
TYK2	1.7048e-08	6.75669e-06	-5.63957	Skin_Not_Sun_Exposed_Suprapubic	2.08291e-07	0.000296792	5.19178	Cells_EBV-transformed_lymphocytes	1.43958e-24	4.57114e-21	-10.231	NA	NA	NA	1	1	1	0	3	5.81143	-1.96907	5.46735	2.68901	-10.6397	-2.98513	NA	NA	6.1943e-09	0.048945	4.5682e-08	0.00716637	1.94726e-26	0.00283458	NA	NA	3.00223e-06	0.794051	6.68835e-05	0.606969	6.34524e-23	0.498104	NA	NA
TYK2	1.7048e-08	6.75669e-06	-5.63957	Skin_Not_Sun_Exposed_Suprapubic	2.08291e-07	0.000296792	5.19178	Colon_Sigmoid	6.16669e-27	4.96295e-23	10.7463	NA	NA	NA	1	1	1	0	3	5.81143	-1.96907	5.46735	2.68901	11.1672	3.29013	NA	NA	6.1943e-09	0.048945	4.5682e-08	0.00716637	5.90078e-29	0.00100141	NA	NA	3.00223e-06	0.794051	6.68835e-05	0.606969	4.86741e-25	0.513292	NA	NA
TYK2	1.7048e-08	6.75669e-06	-5.63957	Skin_Not_Sun_Exposed_Suprapubic	2.08291e-07	0.000296792	5.19178	Colon_Transverse	6.23779e-10	9.48203e-07	-6.1843	NA	NA	NA	1	1	1	0	3	5.81143	-1.96907	5.46735	2.68901	-6.45431	-2.49007	NA	NA	6.1943e-09	0.048945	4.5682e-08	0.00716637	1.08713e-10	0.0127718	NA	NA	3.00223e-06	0.794051	6.68835e-05	0.606969	2.09388e-07	0.754748	NA	NA
TYK2	1.7048e-08	6.75669e-06	-5.63957	Skin_Not_Sun_Exposed_Suprapubic	2.08291e-07	0.000296792	5.19178	Esophagus_Gastroesophageal_Junction	1.43958e-24	9.14334e-21	10.231	NA	NA	NA	1	1	1	0	3	5.81143	-1.96907	5.46735	2.68901	10.6397	2.98513	NA	NA	6.1943e-09	0.048945	4.5682e-08	0.00716637	1.94726e-26	0.00283458	NA	NA	3.00223e-06	0.794051	6.68835e-05	0.606969	1.26794e-22	0.664426	NA	NA
TYK2	1.7048e-08	6.75669e-06	-5.63957	Skin_Not_Sun_Exposed_Suprapubic	2.08291e-07	0.000296792	5.19178	Esophagus_Mucosa	1.43958e-24	8.3009e-21	10.231	NA	NA	NA	1	1	1	0	3	5.81143	-1.96907	5.46735	2.68901	10.6397	2.98513	NA	NA	6.1943e-09	0.048945	4.5682e-08	0.00716637	1.94726e-26	0.00283458	NA	NA	3.00223e-06	0.794051	6.68835e-05	0.606969	1.15169e-22	0.593242	NA	NA
TYK2	1.7048e-08	6.75669e-06	-5.63957	Skin_Not_Sun_Exposed_Suprapubic	2.08291e-07	0.000296792	5.19178	Esophagus_Muscularis	1.43958e-24	7.54819e-21	10.231	NA	NA	NA	1	1	1	0	3	5.81143	-1.96907	5.46735	2.68901	10.6397	2.98513	NA	NA	6.1943e-09	0.048945	4.5682e-08	0.00716637	1.94726e-26	0.00283458	NA	NA	3.00223e-06	0.794051	6.68835e-05	0.606969	1.04623e-22	0.611709	NA	NA
TYK2	1.7048e-08	6.75669e-06	-5.63957	Skin_Not_Sun_Exposed_Suprapubic	2.08291e-07	0.000296792	5.19178	Heart_Atrial_Appendage	1.35612e-07	0.000127665	-5.2711	NA	NA	NA	1	1	1	0	3	5.81143	-1.96907	5.46735	2.68901	-5.5537	-2.75	NA	NA	6.1943e-09	0.048945	4.5682e-08	0.00716637	2.79685e-08	0.00595953	NA	NA	3.00223e-06	0.794051	6.68835e-05	0.606969	2.99977e-05	0.679919	NA	NA
TYK2	1.7048e-08	6.75669e-06	-5.63957	Skin_Not_Sun_Exposed_Suprapubic	2.08291e-07	0.000296792	5.19178	Heart_Left_Ventricle	1.43958e-24	8.14441e-21	10.231	NA	NA	NA	1	1	1	0	3	5.81143	-1.96907	5.46735	2.68901	10.6397	2.98513	NA	NA	6.1943e-09	0.048945	4.5682e-08	0.00716637	1.94726e-26	0.00283458	NA	NA	3.00223e-06	0.794051	6.68835e-05	0.606969	1.12931e-22	0.622619	NA	NA
TYK2	1.7048e-08	6.75669e-06	-5.63957	Skin_Not_Sun_Exposed_Suprapubic	2.08291e-07	0.000296792	5.19178	Kidney_Cortex	1.43958e-24	5.24496e-21	10.231	NA	NA	NA	1	1	1	0	3	5.81143	-1.96907	5.46735	2.68901	10.6397	2.98513	NA	NA	6.1943e-09	0.048945	4.5682e-08	0.00716637	1.94726e-26	0.00283458	NA	NA	3.00223e-06	0.794051	6.68835e-05	0.606969	7.29092e-23	0.614619	NA	NA
TYK2	1.7048e-08	6.75669e-06	-5.63957	Skin_Not_Sun_Exposed_Suprapubic	2.08291e-07	0.000296792	5.19178	Liver	8.41287e-06	0.0038552	-4.4544	NA	NA	NA	1	1	1	0	3	5.81143	-1.96907	5.46735	2.68901	-4.71211	-2.72727	NA	NA	6.1943e-09	0.048945	4.5682e-08	0.00716637	2.45167e-06	0.00638602	NA	NA	3.00223e-06	0.794051	6.68835e-05	0.606969	0.00165211	0.705787	NA	NA
TYK2	1.7048e-08	6.75669e-06	-5.63957	Skin_Not_Sun_Exposed_Suprapubic	2.08291e-07	0.000296792	5.19178	Lung	7.43916e-28	2.86656e-24	10.9398	NA	NA	NA	1	1	1	0	3	5.81143	-1.96907	5.46735	2.68901	11.3681	3.35184	NA	NA	6.1943e-09	0.048945	4.5682e-08	0.00716637	6.02969e-30	0.000802753	NA	NA	3.00223e-06	0.794051	6.68835e-05	0.606969	2.38428e-26	0.421725	NA	NA
TYK2	1.7048e-08	6.75669e-06	-5.63957	Skin_Not_Sun_Exposed_Suprapubic	2.08291e-07	0.000296792	5.19178	Minor_Salivary_Gland	1.35612e-07	0.000134653	5.2711	NA	NA	NA	1	1	1	0	3	5.81143	-1.96907	5.46735	2.68901	5.5537	2.75	NA	NA	6.1943e-09	0.048945	4.5682e-08	0.00716637	2.79685e-08	0.00595953	NA	NA	3.00223e-06	0.794051	6.68835e-05	0.606969	3.30587e-05	0.577752	NA	NA
TYK2	1.7048e-08	6.75669e-06	-5.63957	Skin_Not_Sun_Exposed_Suprapubic	2.08291e-07	0.000296792	5.19178	Muscle_Skeletal	8.41287e-06	0.00446246	-4.4544	NA	NA	NA	1	1	1	0	3	5.81143	-1.96907	5.46735	2.68901	-4.71211	-2.72727	NA	NA	6.1943e-09	0.048945	4.5682e-08	0.00716637	2.45167e-06	0.00638602	NA	NA	3.00223e-06	0.794051	6.68835e-05	0.606969	0.002025	0.720193	NA	NA
TYK2	1.7048e-08	6.75669e-06	-5.63957	Skin_Not_Sun_Exposed_Suprapubic	2.08291e-07	0.000296792	5.19178	Nerve_Tibial	1.43958e-24	5.1462e-21	10.231	NA	NA	NA	1	1	1	0	3	5.81143	-1.96907	5.46735	2.68901	10.6397	2.98513	NA	NA	6.1943e-09	0.048945	4.5682e-08	0.00716637	1.94726e-26	0.00283458	NA	NA	3.00223e-06	0.794051	6.68835e-05	0.606969	7.93182e-23	0.581804	NA	NA
TYK2	1.7048e-08	6.75669e-06	-5.63957	Skin_Not_Sun_Exposed_Suprapubic	2.08291e-07	0.000296792	5.19178	Ovary	4.11794e-27	3.22054e-23	10.7835	NA	NA	NA	1	1	1	0	3	5.81143	-1.96907	5.46735	2.68901	11.2063	3.29356	NA	NA	6.1943e-09	0.048945	4.5682e-08	0.00716637	3.7978e-29	0.000989285	NA	NA	3.00223e-06	0.794051	6.68835e-05	0.606969	3.04479e-25	0.52853	NA	NA
TYK2	1.7048e-08	6.75669e-06	-5.63957	Skin_Not_Sun_Exposed_Suprapubic	2.08291e-07	0.000296792	5.19178	Pancreas	8.68697e-11	2.04934e-07	-6.4882	NA	NA	NA	1	1	1	0	3	5.81143	-1.96907	5.46735	2.68901	-6.95129	-3.04	NA	NA	6.1943e-09	0.048945	4.5682e-08	0.00716637	3.61957e-12	0.00236578	NA	NA	3.00223e-06	0.794051	6.68835e-05	0.606969	9.74227e-09	0.546252	NA	NA
TYK2	1.7048e-08	6.75669e-06	-5.63957	Skin_Not_Sun_Exposed_Suprapubic	2.08291e-07	0.000296792	5.19178	Pituitary	2.18952e-10	3.59322e-07	-6.34742	NA	NA	NA	1	1	1	0	3	5.81143	-1.96907	5.46735	2.68901	-6.63494	-2.67998	NA	NA	6.1943e-09	0.048945	4.5682e-08	0.00716637	3.2464e-11	0.00736271	NA	NA	3.00223e-06	0.794051	6.68835e-05	0.606969	9.94313e-08	0.672956	NA	NA
TYK2	1.7048e-08	6.75669e-06	-5.63957	Skin_Not_Sun_Exposed_Suprapubic	2.08291e-07	0.000296792	5.19178	Prostate	1.43958e-24	9.25303e-21	-10.231	NA	NA	NA	1	1	1	0	3	5.81143	-1.96907	5.46735	2.68901	-10.6397	-2.98513	NA	NA	6.1943e-09	0.048945	4.5682e-08	0.00716637	1.94726e-26	0.00283458	NA	NA	3.00223e-06	0.794051	6.68835e-05	0.606969	1.28519e-22	0.61064	NA	NA
TYK2	1.7048e-08	6.75669e-06	-5.63957	Skin_Not_Sun_Exposed_Suprapubic	2.08291e-07	0.000296792	5.19178	Skin_Not_Sun_Exposed_Suprapubic	1.43958e-24	6.77466e-21	-10.231	NA	NA	NA	1	1	1	0	3	5.81143	-1.96907	5.46735	2.68901	-10.6397	-2.98513	NA	NA	6.1943e-09	0.048945	4.5682e-08	0.00716637	1.94726e-26	0.00283458	NA	NA	3.00223e-06	0.794051	6.68835e-05	0.606969	9.38828e-23	0.592527	NA	NA
TYK2	1.7048e-08	6.75669e-06	-5.63957	Skin_Not_Sun_Exposed_Suprapubic	2.08291e-07	0.000296792	5.19178	Skin_Sun_Exposed_Lower_leg	1.43958e-24	6.82504e-21	10.231	NA	NA	NA	1	1	1	0	3	5.81143	-1.96907	5.46735	2.68901	10.6397	2.98513	NA	NA	6.1943e-09	0.048945	4.5682e-08	0.00716637	1.94726e-26	0.00283458	NA	NA	3.00223e-06	0.794051	6.68835e-05	0.606969	9.46283e-23	0.604438	NA	NA
TYK2	1.7048e-08	6.75669e-06	-5.63957	Skin_Not_Sun_Exposed_Suprapubic	2.08291e-07	0.000296792	5.19178	Small_Intestine_Terminal_Ileum	7.99944e-24	4.81614e-20	-10.0636	NA	NA	NA	1	1	1	0	3	5.81143	-1.96907	5.46735	2.68901	-10.3866	-2.29272	NA	NA	6.1943e-09	0.048945	4.5682e-08	0.00716637	2.85388e-25	0.0218642	NA	NA	3.00223e-06	0.794051	6.68835e-05	0.606969	1.76399e-21	0.79131	NA	NA
TYK2	1.7048e-08	6.75669e-06	-5.63957	Skin_Not_Sun_Exposed_Suprapubic	2.08291e-07	0.000296792	5.19178	Spleen	2.41827e-12	5.31052e-09	7.00795	NA	NA	NA	1	1	1	0	3	5.81143	-1.96907	5.46735	2.68901	7.24665	2.23667	NA	NA	6.1943e-09	0.048945	4.5682e-08	0.00716637	4.27195e-13	0.0253076	NA	NA	3.00223e-06	0.794051	6.68835e-05	0.606969	9.61798e-10	0.801624	NA	NA
TYK2	1.7048e-08	6.75669e-06	-5.63957	Skin_Not_Sun_Exposed_Suprapubic	2.08291e-07	0.000296792	5.19178	Stomach	1.90444e-23	8.85912e-20	-9.97791	NA	NA	NA	1	1	1	0	3	5.81143	-1.96907	5.46735	2.68901	-10.2948	-2.24617	NA	NA	6.1943e-09	0.048945	4.5682e-08	0.00716637	7.43787e-25	0.024693	NA	NA	3.00223e-06	0.794051	6.68835e-05	0.606969	3.54985e-21	0.798952	NA	NA
TYK2	1.7048e-08	6.75669e-06	-5.63957	Skin_Not_Sun_Exposed_Suprapubic	2.08291e-07	0.000296792	5.19178	Testis	1.00998e-07	0.000142602	-5.32492	NA	NA	NA	1	1	1	0	3	5.81143	-1.96907	5.46735	2.68901	-5.60883	-2.75922	NA	NA	6.1943e-09	0.048945	4.5682e-08	0.00716637	2.03697e-08	0.00579396	NA	NA	3.00223e-06	0.794051	6.68835e-05	0.606969	3.49722e-05	0.618251	NA	NA
TYK2	1.7048e-08	6.75669e-06	-5.63957	Skin_Not_Sun_Exposed_Suprapubic	2.08291e-07	0.000296792	5.19178	Thyroid	1.43958e-24	8.49807e-21	10.231	NA	NA	NA	1	1	1	0	3	5.81143	-1.96907	5.46735	2.68901	10.6397	2.98513	NA	NA	6.1943e-09	0.048945	4.5682e-08	0.00716637	1.94726e-26	0.00283458	NA	NA	3.00223e-06	0.794051	6.68835e-05	0.606969	1.17968e-22	0.582495	NA	NA
TYK2	1.7048e-08	6.75669e-06	-5.63957	Skin_Not_Sun_Exposed_Suprapubic	2.08291e-07	0.000296792	5.19178	Uterus	2.23701e-09	2.47439e-06	-5.97959	NA	NA	NA	1	1	1	0	3	5.81143	-1.96907	5.46735	2.68901	-6.23232	-2.30793	NA	NA	6.1943e-09	0.048945	4.5682e-08	0.00716637	4.59567e-10	0.0210028	NA	NA	3.00223e-06	0.794051	6.68835e-05	0.606969	5.90066e-07	0.800984	NA	NA
TYK2	1.7048e-08	6.75669e-06	-5.63957	Skin_Not_Sun_Exposed_Suprapubic	2.08291e-07	0.000296792	5.19178	Vagina	1.43958e-24	6.72619e-21	10.231	NA	NA	NA	1	1	1	0	3	5.81143	-1.96907	5.46735	2.68901	10.6397	2.98513	NA	NA	6.1943e-09	0.048945	4.5682e-08	0.00716637	1.94726e-26	0.00283458	NA	NA	3.00223e-06	0.794051	6.68835e-05	0.606969	9.32898e-23	0.587991	NA	NA
TYK2	1.7048e-08	6.75669e-06	-5.63957	Skin_Not_Sun_Exposed_Suprapubic	2.08291e-07	0.000296792	5.19178	smultixcan	3.9814e-25	3.09471e-21	9.35415	NA	NA	NA	1	1	1	0	3	5.81143	-1.96907	5.46735	2.68901	9.71334	2.75303	NA	NA	6.1943e-09	0.048945	4.5682e-08	0.00716637	3.94826e-27	0.00209389	NA	NA	3.00223e-06	0.794051	6.68835e-05	0.606969	3.12923e-23	0.521198	NA	NA
TYK2	1.7048e-08	6.75669e-06	-5.63957	Skin_Sun_Exposed_Lower_leg	1.35612e-07	0.000126768	5.2711	Adipose_Subcutaneous	1.43958e-24	4.40302e-21	-10.231	NA	NA	NA	1	1	1	0	3	5.81143	-1.96907	5.5537	2.75	-10.6397	-2.98513	NA	NA	6.1943e-09	0.048945	2.79685e-08	0.00595953	1.94726e-26	0.00283458	NA	NA	3.00223e-06	0.794051	2.89237e-05	0.583582	6.10943e-23	0.551704	NA	NA
TYK2	1.7048e-08	6.75669e-06	-5.63957	Skin_Sun_Exposed_Lower_leg	1.35612e-07	0.000126768	5.2711	Adipose_Visceral_Omentum	3.10403e-12	7.78204e-09	-6.97293	NA	NA	NA	1	1	1	0	3	5.81143	-1.96907	5.5537	2.75	-7.23108	-2.41071	NA	NA	6.1943e-09	0.048945	2.79685e-08	0.00595953	4.79151e-13	0.0159213	NA	NA	3.00223e-06	0.794051	2.89237e-05	0.583582	1.23061e-09	0.774712	NA	NA
TYK2	1.7048e-08	6.75669e-06	-5.63957	Skin_Sun_Exposed_Lower_leg	1.35612e-07	0.000126768	5.2711	Adrenal_Gland	1.43958e-24	1.01785e-20	10.231	NA	NA	NA	1	1	1	0	3	5.81143	-1.96907	5.5537	2.75	10.6397	2.98513	NA	NA	6.1943e-09	0.048945	2.79685e-08	0.00595953	1.94726e-26	0.00283458	NA	NA	3.00223e-06	0.794051	2.89237e-05	0.583582	1.41118e-22	0.542398	NA	NA
TYK2	1.7048e-08	6.75669e-06	-5.63957	Skin_Sun_Exposed_Lower_leg	1.35612e-07	0.000126768	5.2711	Artery_Aorta	1.30624e-12	3.15608e-09	-7.09365	NA	NA	NA	1	1	1	0	3	5.81143	-1.96907	5.5537	2.75	-7.46055	-3.07435	NA	NA	6.1943e-09	0.048945	2.79685e-08	0.00595953	8.61628e-14	0.00210958	NA	NA	3.00223e-06	0.794051	2.89237e-05	0.583582	2.31484e-10	0.502692	NA	NA
TYK2	1.7048e-08	6.75669e-06	-5.63957	Skin_Sun_Exposed_Lower_leg	1.35612e-07	0.000126768	5.2711	Artery_Coronary	8.41287e-06	0.00415352	-4.4544	NA	NA	NA	1	1	1	0	3	5.81143	-1.96907	5.5537	2.75	-4.71211	-2.72727	NA	NA	6.1943e-09	0.048945	2.79685e-08	0.00595953	2.45167e-06	0.00638602	NA	NA	3.00223e-06	0.794051	2.89237e-05	0.583582	0.00160164	0.636556	NA	NA
TYK2	1.7048e-08	6.75669e-06	-5.63957	Skin_Sun_Exposed_Lower_leg	1.35612e-07	0.000126768	5.2711	Artery_Tibial	1.43958e-24	6.56756e-21	10.231	NA	NA	NA	1	1	1	0	3	5.81143	-1.96907	5.5537	2.75	10.6397	2.98513	NA	NA	6.1943e-09	0.048945	2.79685e-08	0.00595953	1.94726e-26	0.00283458	NA	NA	3.00223e-06	0.794051	2.89237e-05	0.583582	9.0948e-23	0.557067	NA	NA
TYK2	1.7048e-08	6.75669e-06	-5.63957	Skin_Sun_Exposed_Lower_leg	1.35612e-07	0.000126768	5.2711	Brain_Amygdala	1.35612e-07	0.000132029	5.2711	NA	NA	NA	1	1	1	0	3	5.81143	-1.96907	5.5537	2.75	5.5537	2.75	NA	NA	6.1943e-09	0.048945	2.79685e-08	0.00595953	2.79685e-08	0.00595953	NA	NA	3.00223e-06	0.794051	2.89237e-05	0.583582	2.95052e-05	0.669458	NA	NA
TYK2	1.7048e-08	6.75669e-06	-5.63957	Skin_Sun_Exposed_Lower_leg	1.35612e-07	0.000126768	5.2711	Brain_Anterior_cingulate_cortex_BA24	1.43958e-24	1.06183e-20	10.231	NA	NA	NA	1	1	1	0	3	5.81143	-1.96907	5.5537	2.75	10.6397	2.98513	NA	NA	6.1943e-09	0.048945	2.79685e-08	0.00595953	1.94726e-26	0.00283458	NA	NA	3.00223e-06	0.794051	2.89237e-05	0.583582	1.47466e-22	0.666229	NA	NA
TYK2	1.7048e-08	6.75669e-06	-5.63957	Skin_Sun_Exposed_Lower_leg	1.35612e-07	0.000126768	5.2711	Brain_Caudate_basal_ganglia	8.68697e-11	1.65059e-07	-6.4882	NA	NA	NA	1	1	1	0	3	5.81143	-1.96907	5.5537	2.75	-6.95129	-3.04	NA	NA	6.1943e-09	0.048945	2.79685e-08	0.00595953	3.61957e-12	0.00236578	NA	NA	3.00223e-06	0.794051	2.89237e-05	0.583582	1.01867e-08	0.618473	NA	NA
TYK2	1.7048e-08	6.75669e-06	-5.63957	Skin_Sun_Exposed_Lower_leg	1.35612e-07	0.000126768	5.2711	Brain_Cerebellar_Hemisphere	1.43958e-24	8.83297e-21	10.231	NA	NA	NA	1	1	1	0	3	5.81143	-1.96907	5.5537	2.75	10.6397	2.98513	NA	NA	6.1943e-09	0.048945	2.79685e-08	0.00595953	1.94726e-26	0.00283458	NA	NA	3.00223e-06	0.794051	2.89237e-05	0.583582	1.22623e-22	0.57337	NA	NA
TYK2	1.7048e-08	6.75669e-06	-5.63957	Skin_Sun_Exposed_Lower_leg	1.35612e-07	0.000126768	5.2711	Brain_Cerebellum	3.3786e-27	2.6707e-23	10.8017	NA	NA	NA	1	1	1	0	3	5.81143	-1.96907	5.5537	2.75	11.2266	3.27256	NA	NA	6.1943e-09	0.048945	2.79685e-08	0.00595953	3.01794e-29	0.00106578	NA	NA	3.00223e-06	0.794051	2.89237e-05	0.583582	2.44302e-25	0.601853	NA	NA
TYK2	1.7048e-08	6.75669e-06	-5.63957	Skin_Sun_Exposed_Lower_leg	1.35612e-07	0.000126768	5.2711	Brain_Cortex	8.68697e-11	1.23917e-07	-6.4882	NA	NA	NA	1	1	1	0	3	5.81143	-1.96907	5.5537	2.75	-6.95129	-1.04912	NA	NA	6.1943e-09	0.048945	2.79685e-08	0.00595953	3.61957e-12	0.294123	NA	NA	3.00223e-06	0.794051	2.89237e-05	0.583582	9.13612e-09	0.937895	NA	NA
TYK2	1.7048e-08	6.75669e-06	-5.63957	Skin_Sun_Exposed_Lower_leg	1.35612e-07	0.000126768	5.2711	Brain_Frontal_Cortex_BA9	8.41287e-06	0.00512094	-4.4544	NA	NA	NA	1	1	1	0	3	5.81143	-1.96907	5.5537	2.75	-4.71211	-2.72727	NA	NA	6.1943e-09	0.048945	2.79685e-08	0.00595953	2.45167e-06	0.00638602	NA	NA	3.00223e-06	0.794051	2.89237e-05	0.583582	0.00196022	0.663625	NA	NA
TYK2	1.7048e-08	6.75669e-06	-5.63957	Skin_Sun_Exposed_Lower_leg	1.35612e-07	0.000126768	5.2711	Brain_Hippocampus	3.10403e-12	1.07937e-08	-6.97293	NA	NA	NA	1	1	1	0	3	5.81143	-1.96907	5.5537	2.75	-7.23108	-2.41071	NA	NA	6.1943e-09	0.048945	2.79685e-08	0.00595953	4.79151e-13	0.0159213	NA	NA	3.00223e-06	0.794051	2.89237e-05	0.583582	1.71089e-09	0.770149	NA	NA
TYK2	1.7048e-08	6.75669e-06	-5.63957	Skin_Sun_Exposed_Lower_leg	1.35612e-07	0.000126768	5.2711	Brain_Hypothalamus	8.41287e-06	0.00423094	-4.4544	NA	NA	NA	1	1	1	0	3	5.81143	-1.96907	5.5537	2.75	-4.71211	-2.72727	NA	NA	6.1943e-09	0.048945	2.79685e-08	0.00595953	2.45167e-06	0.00638602	NA	NA	3.00223e-06	0.794051	2.89237e-05	0.583582	0.0017649	0.67571	NA	NA
TYK2	1.7048e-08	6.75669e-06	-5.63957	Skin_Sun_Exposed_Lower_leg	1.35612e-07	0.000126768	5.2711	Brain_Nucleus_accumbens_basal_ganglia	9.51629e-10	1.71191e-06	-6.11732	NA	NA	NA	1	1	1	0	3	5.81143	-1.96907	5.5537	2.75	-6.38385	-2.45646	NA	NA	6.1943e-09	0.048945	2.79685e-08	0.00595953	1.72693e-10	0.0140312	NA	NA	3.00223e-06	0.794051	2.89237e-05	0.583582	3.19717e-07	0.74852	NA	NA
TYK2	1.7048e-08	6.75669e-06	-5.63957	Skin_Sun_Exposed_Lower_leg	1.35612e-07	0.000126768	5.2711	Brain_Putamen_basal_ganglia	8.41287e-06	0.00353454	-4.4544	NA	NA	NA	1	1	1	0	3	5.81143	-1.96907	5.5537	2.75	-4.71211	-2.72727	NA	NA	6.1943e-09	0.048945	2.79685e-08	0.00595953	2.45167e-06	0.00638602	NA	NA	3.00223e-06	0.794051	2.89237e-05	0.583582	0.00152684	0.64387	NA	NA
TYK2	1.7048e-08	6.75669e-06	-5.63957	Skin_Sun_Exposed_Lower_leg	1.35612e-07	0.000126768	5.2711	Brain_Spinal_cord_cervical_c-1	8.41287e-06	0.00399116	-4.4544	NA	NA	NA	1	1	1	0	3	5.81143	-1.96907	5.5537	2.75	-4.71211	-2.72727	NA	NA	6.1943e-09	0.048945	2.79685e-08	0.00595953	2.45167e-06	0.00638602	NA	NA	3.00223e-06	0.794051	2.89237e-05	0.583582	0.00149638	0.679308	NA	NA
TYK2	1.7048e-08	6.75669e-06	-5.63957	Skin_Sun_Exposed_Lower_leg	1.35612e-07	0.000126768	5.2711	Brain_Substantia_nigra	3.10403e-12	5.52828e-09	6.97293	NA	NA	NA	1	1	1	0	3	5.81143	-1.96907	5.5537	2.75	7.23108	2.41071	NA	NA	6.1943e-09	0.048945	2.79685e-08	0.00595953	4.79151e-13	0.0159213	NA	NA	3.00223e-06	0.794051	2.89237e-05	0.583582	8.78044e-10	0.752549	NA	NA
TYK2	1.7048e-08	6.75669e-06	-5.63957	Skin_Sun_Exposed_Lower_leg	1.35612e-07	0.000126768	5.2711	Breast_Mammary_Tissue	1.43958e-24	4.98195e-21	10.231	NA	NA	NA	1	1	1	0	3	5.81143	-1.96907	5.5537	2.75	10.6397	2.98513	NA	NA	6.1943e-09	0.048945	2.79685e-08	0.00595953	1.94726e-26	0.00283458	NA	NA	3.00223e-06	0.794051	2.89237e-05	0.583582	6.91763e-23	0.585662	NA	NA
TYK2	1.7048e-08	6.75669e-06	-5.63957	Skin_Sun_Exposed_Lower_leg	1.35612e-07	0.000126768	5.2711	Cells_Cultured_fibroblasts	1.43958e-24	6.93421e-21	-10.231	NA	NA	NA	1	1	1	0	3	5.81143	-1.96907	5.5537	2.75	-10.6397	-2.98513	NA	NA	6.1943e-09	0.048945	2.79685e-08	0.00595953	1.94726e-26	0.00283458	NA	NA	3.00223e-06	0.794051	2.89237e-05	0.583582	9.61425e-23	0.511637	NA	NA
TYK2	1.7048e-08	6.75669e-06	-5.63957	Skin_Sun_Exposed_Lower_leg	1.35612e-07	0.000126768	5.2711	Cells_EBV-transformed_lymphocytes	1.43958e-24	4.57114e-21	-10.231	NA	NA	NA	1	1	1	0	3	5.81143	-1.96907	5.5537	2.75	-10.6397	-2.98513	NA	NA	6.1943e-09	0.048945	2.79685e-08	0.00595953	1.94726e-26	0.00283458	NA	NA	3.00223e-06	0.794051	2.89237e-05	0.583582	6.34524e-23	0.498104	NA	NA
TYK2	1.7048e-08	6.75669e-06	-5.63957	Skin_Sun_Exposed_Lower_leg	1.35612e-07	0.000126768	5.2711	Colon_Sigmoid	6.16669e-27	4.96295e-23	10.7463	NA	NA	NA	1	1	1	0	3	5.81143	-1.96907	5.5537	2.75	11.1672	3.29013	NA	NA	6.1943e-09	0.048945	2.79685e-08	0.00595953	5.90078e-29	0.00100141	NA	NA	3.00223e-06	0.794051	2.89237e-05	0.583582	4.86741e-25	0.513292	NA	NA
TYK2	1.7048e-08	6.75669e-06	-5.63957	Skin_Sun_Exposed_Lower_leg	1.35612e-07	0.000126768	5.2711	Colon_Transverse	6.23779e-10	9.48203e-07	-6.1843	NA	NA	NA	1	1	1	0	3	5.81143	-1.96907	5.5537	2.75	-6.45431	-2.49007	NA	NA	6.1943e-09	0.048945	2.79685e-08	0.00595953	1.08713e-10	0.0127718	NA	NA	3.00223e-06	0.794051	2.89237e-05	0.583582	2.09388e-07	0.754748	NA	NA
TYK2	1.7048e-08	6.75669e-06	-5.63957	Skin_Sun_Exposed_Lower_leg	1.35612e-07	0.000126768	5.2711	Esophagus_Gastroesophageal_Junction	1.43958e-24	9.14334e-21	10.231	NA	NA	NA	1	1	1	0	3	5.81143	-1.96907	5.5537	2.75	10.6397	2.98513	NA	NA	6.1943e-09	0.048945	2.79685e-08	0.00595953	1.94726e-26	0.00283458	NA	NA	3.00223e-06	0.794051	2.89237e-05	0.583582	1.26794e-22	0.664426	NA	NA
TYK2	1.7048e-08	6.75669e-06	-5.63957	Skin_Sun_Exposed_Lower_leg	1.35612e-07	0.000126768	5.2711	Esophagus_Mucosa	1.43958e-24	8.3009e-21	10.231	NA	NA	NA	1	1	1	0	3	5.81143	-1.96907	5.5537	2.75	10.6397	2.98513	NA	NA	6.1943e-09	0.048945	2.79685e-08	0.00595953	1.94726e-26	0.00283458	NA	NA	3.00223e-06	0.794051	2.89237e-05	0.583582	1.15169e-22	0.593242	NA	NA
TYK2	1.7048e-08	6.75669e-06	-5.63957	Skin_Sun_Exposed_Lower_leg	1.35612e-07	0.000126768	5.2711	Esophagus_Muscularis	1.43958e-24	7.54819e-21	10.231	NA	NA	NA	1	1	1	0	3	5.81143	-1.96907	5.5537	2.75	10.6397	2.98513	NA	NA	6.1943e-09	0.048945	2.79685e-08	0.00595953	1.94726e-26	0.00283458	NA	NA	3.00223e-06	0.794051	2.89237e-05	0.583582	1.04623e-22	0.611709	NA	NA
TYK2	1.7048e-08	6.75669e-06	-5.63957	Skin_Sun_Exposed_Lower_leg	1.35612e-07	0.000126768	5.2711	Heart_Atrial_Appendage	1.35612e-07	0.000127665	-5.2711	NA	NA	NA	1	1	1	0	3	5.81143	-1.96907	5.5537	2.75	-5.5537	-2.75	NA	NA	6.1943e-09	0.048945	2.79685e-08	0.00595953	2.79685e-08	0.00595953	NA	NA	3.00223e-06	0.794051	2.89237e-05	0.583582	2.99977e-05	0.679919	NA	NA
TYK2	1.7048e-08	6.75669e-06	-5.63957	Skin_Sun_Exposed_Lower_leg	1.35612e-07	0.000126768	5.2711	Heart_Left_Ventricle	1.43958e-24	8.14441e-21	10.231	NA	NA	NA	1	1	1	0	3	5.81143	-1.96907	5.5537	2.75	10.6397	2.98513	NA	NA	6.1943e-09	0.048945	2.79685e-08	0.00595953	1.94726e-26	0.00283458	NA	NA	3.00223e-06	0.794051	2.89237e-05	0.583582	1.12931e-22	0.622619	NA	NA
TYK2	1.7048e-08	6.75669e-06	-5.63957	Skin_Sun_Exposed_Lower_leg	1.35612e-07	0.000126768	5.2711	Kidney_Cortex	1.43958e-24	5.24496e-21	10.231	NA	NA	NA	1	1	1	0	3	5.81143	-1.96907	5.5537	2.75	10.6397	2.98513	NA	NA	6.1943e-09	0.048945	2.79685e-08	0.00595953	1.94726e-26	0.00283458	NA	NA	3.00223e-06	0.794051	2.89237e-05	0.583582	7.29092e-23	0.614619	NA	NA
TYK2	1.7048e-08	6.75669e-06	-5.63957	Skin_Sun_Exposed_Lower_leg	1.35612e-07	0.000126768	5.2711	Liver	8.41287e-06	0.0038552	-4.4544	NA	NA	NA	1	1	1	0	3	5.81143	-1.96907	5.5537	2.75	-4.71211	-2.72727	NA	NA	6.1943e-09	0.048945	2.79685e-08	0.00595953	2.45167e-06	0.00638602	NA	NA	3.00223e-06	0.794051	2.89237e-05	0.583582	0.00165211	0.705787	NA	NA
TYK2	1.7048e-08	6.75669e-06	-5.63957	Skin_Sun_Exposed_Lower_leg	1.35612e-07	0.000126768	5.2711	Lung	7.43916e-28	2.86656e-24	10.9398	NA	NA	NA	1	1	1	0	3	5.81143	-1.96907	5.5537	2.75	11.3681	3.35184	NA	NA	6.1943e-09	0.048945	2.79685e-08	0.00595953	6.02969e-30	0.000802753	NA	NA	3.00223e-06	0.794051	2.89237e-05	0.583582	2.38428e-26	0.421725	NA	NA
TYK2	1.7048e-08	6.75669e-06	-5.63957	Skin_Sun_Exposed_Lower_leg	1.35612e-07	0.000126768	5.2711	Minor_Salivary_Gland	1.35612e-07	0.000134653	5.2711	NA	NA	NA	1	1	1	0	3	5.81143	-1.96907	5.5537	2.75	5.5537	2.75	NA	NA	6.1943e-09	0.048945	2.79685e-08	0.00595953	2.79685e-08	0.00595953	NA	NA	3.00223e-06	0.794051	2.89237e-05	0.583582	3.30587e-05	0.577752	NA	NA
TYK2	1.7048e-08	6.75669e-06	-5.63957	Skin_Sun_Exposed_Lower_leg	1.35612e-07	0.000126768	5.2711	Muscle_Skeletal	8.41287e-06	0.00446246	-4.4544	NA	NA	NA	1	1	1	0	3	5.81143	-1.96907	5.5537	2.75	-4.71211	-2.72727	NA	NA	6.1943e-09	0.048945	2.79685e-08	0.00595953	2.45167e-06	0.00638602	NA	NA	3.00223e-06	0.794051	2.89237e-05	0.583582	0.002025	0.720193	NA	NA
TYK2	1.7048e-08	6.75669e-06	-5.63957	Skin_Sun_Exposed_Lower_leg	1.35612e-07	0.000126768	5.2711	Nerve_Tibial	1.43958e-24	5.1462e-21	10.231	NA	NA	NA	1	1	1	0	3	5.81143	-1.96907	5.5537	2.75	10.6397	2.98513	NA	NA	6.1943e-09	0.048945	2.79685e-08	0.00595953	1.94726e-26	0.00283458	NA	NA	3.00223e-06	0.794051	2.89237e-05	0.583582	7.93182e-23	0.581804	NA	NA
TYK2	1.7048e-08	6.75669e-06	-5.63957	Skin_Sun_Exposed_Lower_leg	1.35612e-07	0.000126768	5.2711	Ovary	4.11794e-27	3.22054e-23	10.7835	NA	NA	NA	1	1	1	0	3	5.81143	-1.96907	5.5537	2.75	11.2063	3.29356	NA	NA	6.1943e-09	0.048945	2.79685e-08	0.00595953	3.7978e-29	0.000989285	NA	NA	3.00223e-06	0.794051	2.89237e-05	0.583582	3.04479e-25	0.52853	NA	NA
TYK2	1.7048e-08	6.75669e-06	-5.63957	Skin_Sun_Exposed_Lower_leg	1.35612e-07	0.000126768	5.2711	Pancreas	8.68697e-11	2.04934e-07	-6.4882	NA	NA	NA	1	1	1	0	3	5.81143	-1.96907	5.5537	2.75	-6.95129	-3.04	NA	NA	6.1943e-09	0.048945	2.79685e-08	0.00595953	3.61957e-12	0.00236578	NA	NA	3.00223e-06	0.794051	2.89237e-05	0.583582	9.74227e-09	0.546252	NA	NA
TYK2	1.7048e-08	6.75669e-06	-5.63957	Skin_Sun_Exposed_Lower_leg	1.35612e-07	0.000126768	5.2711	Pituitary	2.18952e-10	3.59322e-07	-6.34742	NA	NA	NA	1	1	1	0	3	5.81143	-1.96907	5.5537	2.75	-6.63494	-2.67998	NA	NA	6.1943e-09	0.048945	2.79685e-08	0.00595953	3.2464e-11	0.00736271	NA	NA	3.00223e-06	0.794051	2.89237e-05	0.583582	9.94313e-08	0.672956	NA	NA
TYK2	1.7048e-08	6.75669e-06	-5.63957	Skin_Sun_Exposed_Lower_leg	1.35612e-07	0.000126768	5.2711	Prostate	1.43958e-24	9.25303e-21	-10.231	NA	NA	NA	1	1	1	0	3	5.81143	-1.96907	5.5537	2.75	-10.6397	-2.98513	NA	NA	6.1943e-09	0.048945	2.79685e-08	0.00595953	1.94726e-26	0.00283458	NA	NA	3.00223e-06	0.794051	2.89237e-05	0.583582	1.28519e-22	0.61064	NA	NA
TYK2	1.7048e-08	6.75669e-06	-5.63957	Skin_Sun_Exposed_Lower_leg	1.35612e-07	0.000126768	5.2711	Skin_Not_Sun_Exposed_Suprapubic	1.43958e-24	6.77466e-21	-10.231	NA	NA	NA	1	1	1	0	3	5.81143	-1.96907	5.5537	2.75	-10.6397	-2.98513	NA	NA	6.1943e-09	0.048945	2.79685e-08	0.00595953	1.94726e-26	0.00283458	NA	NA	3.00223e-06	0.794051	2.89237e-05	0.583582	9.38828e-23	0.592527	NA	NA
TYK2	1.7048e-08	6.75669e-06	-5.63957	Skin_Sun_Exposed_Lower_leg	1.35612e-07	0.000126768	5.2711	Skin_Sun_Exposed_Lower_leg	1.43958e-24	6.82504e-21	10.231	NA	NA	NA	1	1	1	0	3	5.81143	-1.96907	5.5537	2.75	10.6397	2.98513	NA	NA	6.1943e-09	0.048945	2.79685e-08	0.00595953	1.94726e-26	0.00283458	NA	NA	3.00223e-06	0.794051	2.89237e-05	0.583582	9.46283e-23	0.604438	NA	NA
TYK2	1.7048e-08	6.75669e-06	-5.63957	Skin_Sun_Exposed_Lower_leg	1.35612e-07	0.000126768	5.2711	Small_Intestine_Terminal_Ileum	7.99944e-24	4.81614e-20	-10.0636	NA	NA	NA	1	1	1	0	3	5.81143	-1.96907	5.5537	2.75	-10.3866	-2.29272	NA	NA	6.1943e-09	0.048945	2.79685e-08	0.00595953	2.85388e-25	0.0218642	NA	NA	3.00223e-06	0.794051	2.89237e-05	0.583582	1.76399e-21	0.79131	NA	NA
TYK2	1.7048e-08	6.75669e-06	-5.63957	Skin_Sun_Exposed_Lower_leg	1.35612e-07	0.000126768	5.2711	Spleen	2.41827e-12	5.31052e-09	7.00795	NA	NA	NA	1	1	1	0	3	5.81143	-1.96907	5.5537	2.75	7.24665	2.23667	NA	NA	6.1943e-09	0.048945	2.79685e-08	0.00595953	4.27195e-13	0.0253076	NA	NA	3.00223e-06	0.794051	2.89237e-05	0.583582	9.61798e-10	0.801624	NA	NA
TYK2	1.7048e-08	6.75669e-06	-5.63957	Skin_Sun_Exposed_Lower_leg	1.35612e-07	0.000126768	5.2711	Stomach	1.90444e-23	8.85912e-20	-9.97791	NA	NA	NA	1	1	1	0	3	5.81143	-1.96907	5.5537	2.75	-10.2948	-2.24617	NA	NA	6.1943e-09	0.048945	2.79685e-08	0.00595953	7.43787e-25	0.024693	NA	NA	3.00223e-06	0.794051	2.89237e-05	0.583582	3.54985e-21	0.798952	NA	NA
TYK2	1.7048e-08	6.75669e-06	-5.63957	Skin_Sun_Exposed_Lower_leg	1.35612e-07	0.000126768	5.2711	Testis	1.00998e-07	0.000142602	-5.32492	NA	NA	NA	1	1	1	0	3	5.81143	-1.96907	5.5537	2.75	-5.60883	-2.75922	NA	NA	6.1943e-09	0.048945	2.79685e-08	0.00595953	2.03697e-08	0.00579396	NA	NA	3.00223e-06	0.794051	2.89237e-05	0.583582	3.49722e-05	0.618251	NA	NA
TYK2	1.7048e-08	6.75669e-06	-5.63957	Skin_Sun_Exposed_Lower_leg	1.35612e-07	0.000126768	5.2711	Thyroid	1.43958e-24	8.49807e-21	10.231	NA	NA	NA	1	1	1	0	3	5.81143	-1.96907	5.5537	2.75	10.6397	2.98513	NA	NA	6.1943e-09	0.048945	2.79685e-08	0.00595953	1.94726e-26	0.00283458	NA	NA	3.00223e-06	0.794051	2.89237e-05	0.583582	1.17968e-22	0.582495	NA	NA
TYK2	1.7048e-08	6.75669e-06	-5.63957	Skin_Sun_Exposed_Lower_leg	1.35612e-07	0.000126768	5.2711	Uterus	2.23701e-09	2.47439e-06	-5.97959	NA	NA	NA	1	1	1	0	3	5.81143	-1.96907	5.5537	2.75	-6.23232	-2.30793	NA	NA	6.1943e-09	0.048945	2.79685e-08	0.00595953	4.59567e-10	0.0210028	NA	NA	3.00223e-06	0.794051	2.89237e-05	0.583582	5.90066e-07	0.800984	NA	NA
TYK2	1.7048e-08	6.75669e-06	-5.63957	Skin_Sun_Exposed_Lower_leg	1.35612e-07	0.000126768	5.2711	Vagina	1.43958e-24	6.72619e-21	10.231	NA	NA	NA	1	1	1	0	3	5.81143	-1.96907	5.5537	2.75	10.6397	2.98513	NA	NA	6.1943e-09	0.048945	2.79685e-08	0.00595953	1.94726e-26	0.00283458	NA	NA	3.00223e-06	0.794051	2.89237e-05	0.583582	9.32898e-23	0.587991	NA	NA
TYK2	1.7048e-08	6.75669e-06	-5.63957	Skin_Sun_Exposed_Lower_leg	1.35612e-07	0.000126768	5.2711	smultixcan	3.9814e-25	3.09471e-21	9.35415	NA	NA	NA	1	1	1	0	3	5.81143	-1.96907	5.5537	2.75	9.71334	2.75303	NA	NA	6.1943e-09	0.048945	2.79685e-08	0.00595953	3.94826e-27	0.00209389	NA	NA	3.00223e-06	0.794051	2.89237e-05	0.583582	3.12923e-23	0.521198	NA	NA
TYK2	1.7048e-08	6.75669e-06	-5.63957	Spleen	1.35612e-07	0.000133544	5.2711	Adipose_Subcutaneous	1.43958e-24	4.40302e-21	-10.231	NA	NA	NA	1	1	1	0	3	5.81143	-1.96907	5.5537	2.75	-10.6397	-2.98513	NA	NA	6.1943e-09	0.048945	2.79685e-08	0.00595953	1.94726e-26	0.00283458	NA	NA	3.00223e-06	0.794051	2.84276e-05	0.65876	6.10943e-23	0.551704	NA	NA
TYK2	1.7048e-08	6.75669e-06	-5.63957	Spleen	1.35612e-07	0.000133544	5.2711	Adipose_Visceral_Omentum	3.10403e-12	7.78204e-09	-6.97293	NA	NA	NA	1	1	1	0	3	5.81143	-1.96907	5.5537	2.75	-7.23108	-2.41071	NA	NA	6.1943e-09	0.048945	2.79685e-08	0.00595953	4.79151e-13	0.0159213	NA	NA	3.00223e-06	0.794051	2.84276e-05	0.65876	1.23061e-09	0.774712	NA	NA
TYK2	1.7048e-08	6.75669e-06	-5.63957	Spleen	1.35612e-07	0.000133544	5.2711	Adrenal_Gland	1.43958e-24	1.01785e-20	10.231	NA	NA	NA	1	1	1	0	3	5.81143	-1.96907	5.5537	2.75	10.6397	2.98513	NA	NA	6.1943e-09	0.048945	2.79685e-08	0.00595953	1.94726e-26	0.00283458	NA	NA	3.00223e-06	0.794051	2.84276e-05	0.65876	1.41118e-22	0.542398	NA	NA
TYK2	1.7048e-08	6.75669e-06	-5.63957	Spleen	1.35612e-07	0.000133544	5.2711	Artery_Aorta	1.30624e-12	3.15608e-09	-7.09365	NA	NA	NA	1	1	1	0	3	5.81143	-1.96907	5.5537	2.75	-7.46055	-3.07435	NA	NA	6.1943e-09	0.048945	2.79685e-08	0.00595953	8.61628e-14	0.00210958	NA	NA	3.00223e-06	0.794051	2.84276e-05	0.65876	2.31484e-10	0.502692	NA	NA
TYK2	1.7048e-08	6.75669e-06	-5.63957	Spleen	1.35612e-07	0.000133544	5.2711	Artery_Coronary	8.41287e-06	0.00415352	-4.4544	NA	NA	NA	1	1	1	0	3	5.81143	-1.96907	5.5537	2.75	-4.71211	-2.72727	NA	NA	6.1943e-09	0.048945	2.79685e-08	0.00595953	2.45167e-06	0.00638602	NA	NA	3.00223e-06	0.794051	2.84276e-05	0.65876	0.00160164	0.636556	NA	NA
TYK2	1.7048e-08	6.75669e-06	-5.63957	Spleen	1.35612e-07	0.000133544	5.2711	Artery_Tibial	1.43958e-24	6.56756e-21	10.231	NA	NA	NA	1	1	1	0	3	5.81143	-1.96907	5.5537	2.75	10.6397	2.98513	NA	NA	6.1943e-09	0.048945	2.79685e-08	0.00595953	1.94726e-26	0.00283458	NA	NA	3.00223e-06	0.794051	2.84276e-05	0.65876	9.0948e-23	0.557067	NA	NA
TYK2	1.7048e-08	6.75669e-06	-5.63957	Spleen	1.35612e-07	0.000133544	5.2711	Brain_Amygdala	1.35612e-07	0.000132029	5.2711	NA	NA	NA	1	1	1	0	3	5.81143	-1.96907	5.5537	2.75	5.5537	2.75	NA	NA	6.1943e-09	0.048945	2.79685e-08	0.00595953	2.79685e-08	0.00595953	NA	NA	3.00223e-06	0.794051	2.84276e-05	0.65876	2.95052e-05	0.669458	NA	NA
TYK2	1.7048e-08	6.75669e-06	-5.63957	Spleen	1.35612e-07	0.000133544	5.2711	Brain_Anterior_cingulate_cortex_BA24	1.43958e-24	1.06183e-20	10.231	NA	NA	NA	1	1	1	0	3	5.81143	-1.96907	5.5537	2.75	10.6397	2.98513	NA	NA	6.1943e-09	0.048945	2.79685e-08	0.00595953	1.94726e-26	0.00283458	NA	NA	3.00223e-06	0.794051	2.84276e-05	0.65876	1.47466e-22	0.666229	NA	NA
TYK2	1.7048e-08	6.75669e-06	-5.63957	Spleen	1.35612e-07	0.000133544	5.2711	Brain_Caudate_basal_ganglia	8.68697e-11	1.65059e-07	-6.4882	NA	NA	NA	1	1	1	0	3	5.81143	-1.96907	5.5537	2.75	-6.95129	-3.04	NA	NA	6.1943e-09	0.048945	2.79685e-08	0.00595953	3.61957e-12	0.00236578	NA	NA	3.00223e-06	0.794051	2.84276e-05	0.65876	1.01867e-08	0.618473	NA	NA
TYK2	1.7048e-08	6.75669e-06	-5.63957	Spleen	1.35612e-07	0.000133544	5.2711	Brain_Cerebellar_Hemisphere	1.43958e-24	8.83297e-21	10.231	NA	NA	NA	1	1	1	0	3	5.81143	-1.96907	5.5537	2.75	10.6397	2.98513	NA	NA	6.1943e-09	0.048945	2.79685e-08	0.00595953	1.94726e-26	0.00283458	NA	NA	3.00223e-06	0.794051	2.84276e-05	0.65876	1.22623e-22	0.57337	NA	NA
TYK2	1.7048e-08	6.75669e-06	-5.63957	Spleen	1.35612e-07	0.000133544	5.2711	Brain_Cerebellum	3.3786e-27	2.6707e-23	10.8017	NA	NA	NA	1	1	1	0	3	5.81143	-1.96907	5.5537	2.75	11.2266	3.27256	NA	NA	6.1943e-09	0.048945	2.79685e-08	0.00595953	3.01794e-29	0.00106578	NA	NA	3.00223e-06	0.794051	2.84276e-05	0.65876	2.44302e-25	0.601853	NA	NA
TYK2	1.7048e-08	6.75669e-06	-5.63957	Spleen	1.35612e-07	0.000133544	5.2711	Brain_Cortex	8.68697e-11	1.23917e-07	-6.4882	NA	NA	NA	1	1	1	0	3	5.81143	-1.96907	5.5537	2.75	-6.95129	-1.04912	NA	NA	6.1943e-09	0.048945	2.79685e-08	0.00595953	3.61957e-12	0.294123	NA	NA	3.00223e-06	0.794051	2.84276e-05	0.65876	9.13612e-09	0.937895	NA	NA
TYK2	1.7048e-08	6.75669e-06	-5.63957	Spleen	1.35612e-07	0.000133544	5.2711	Brain_Frontal_Cortex_BA9	8.41287e-06	0.00512094	-4.4544	NA	NA	NA	1	1	1	0	3	5.81143	-1.96907	5.5537	2.75	-4.71211	-2.72727	NA	NA	6.1943e-09	0.048945	2.79685e-08	0.00595953	2.45167e-06	0.00638602	NA	NA	3.00223e-06	0.794051	2.84276e-05	0.65876	0.00196022	0.663625	NA	NA
TYK2	1.7048e-08	6.75669e-06	-5.63957	Spleen	1.35612e-07	0.000133544	5.2711	Brain_Hippocampus	3.10403e-12	1.07937e-08	-6.97293	NA	NA	NA	1	1	1	0	3	5.81143	-1.96907	5.5537	2.75	-7.23108	-2.41071	NA	NA	6.1943e-09	0.048945	2.79685e-08	0.00595953	4.79151e-13	0.0159213	NA	NA	3.00223e-06	0.794051	2.84276e-05	0.65876	1.71089e-09	0.770149	NA	NA
TYK2	1.7048e-08	6.75669e-06	-5.63957	Spleen	1.35612e-07	0.000133544	5.2711	Brain_Hypothalamus	8.41287e-06	0.00423094	-4.4544	NA	NA	NA	1	1	1	0	3	5.81143	-1.96907	5.5537	2.75	-4.71211	-2.72727	NA	NA	6.1943e-09	0.048945	2.79685e-08	0.00595953	2.45167e-06	0.00638602	NA	NA	3.00223e-06	0.794051	2.84276e-05	0.65876	0.0017649	0.67571	NA	NA
TYK2	1.7048e-08	6.75669e-06	-5.63957	Spleen	1.35612e-07	0.000133544	5.2711	Brain_Nucleus_accumbens_basal_ganglia	9.51629e-10	1.71191e-06	-6.11732	NA	NA	NA	1	1	1	0	3	5.81143	-1.96907	5.5537	2.75	-6.38385	-2.45646	NA	NA	6.1943e-09	0.048945	2.79685e-08	0.00595953	1.72693e-10	0.0140312	NA	NA	3.00223e-06	0.794051	2.84276e-05	0.65876	3.19717e-07	0.74852	NA	NA
TYK2	1.7048e-08	6.75669e-06	-5.63957	Spleen	1.35612e-07	0.000133544	5.2711	Brain_Putamen_basal_ganglia	8.41287e-06	0.00353454	-4.4544	NA	NA	NA	1	1	1	0	3	5.81143	-1.96907	5.5537	2.75	-4.71211	-2.72727	NA	NA	6.1943e-09	0.048945	2.79685e-08	0.00595953	2.45167e-06	0.00638602	NA	NA	3.00223e-06	0.794051	2.84276e-05	0.65876	0.00152684	0.64387	NA	NA
TYK2	1.7048e-08	6.75669e-06	-5.63957	Spleen	1.35612e-07	0.000133544	5.2711	Brain_Spinal_cord_cervical_c-1	8.41287e-06	0.00399116	-4.4544	NA	NA	NA	1	1	1	0	3	5.81143	-1.96907	5.5537	2.75	-4.71211	-2.72727	NA	NA	6.1943e-09	0.048945	2.79685e-08	0.00595953	2.45167e-06	0.00638602	NA	NA	3.00223e-06	0.794051	2.84276e-05	0.65876	0.00149638	0.679308	NA	NA
TYK2	1.7048e-08	6.75669e-06	-5.63957	Spleen	1.35612e-07	0.000133544	5.2711	Brain_Substantia_nigra	3.10403e-12	5.52828e-09	6.97293	NA	NA	NA	1	1	1	0	3	5.81143	-1.96907	5.5537	2.75	7.23108	2.41071	NA	NA	6.1943e-09	0.048945	2.79685e-08	0.00595953	4.79151e-13	0.0159213	NA	NA	3.00223e-06	0.794051	2.84276e-05	0.65876	8.78044e-10	0.752549	NA	NA
TYK2	1.7048e-08	6.75669e-06	-5.63957	Spleen	1.35612e-07	0.000133544	5.2711	Breast_Mammary_Tissue	1.43958e-24	4.98195e-21	10.231	NA	NA	NA	1	1	1	0	3	5.81143	-1.96907	5.5537	2.75	10.6397	2.98513	NA	NA	6.1943e-09	0.048945	2.79685e-08	0.00595953	1.94726e-26	0.00283458	NA	NA	3.00223e-06	0.794051	2.84276e-05	0.65876	6.91763e-23	0.585662	NA	NA
TYK2	1.7048e-08	6.75669e-06	-5.63957	Spleen	1.35612e-07	0.000133544	5.2711	Cells_Cultured_fibroblasts	1.43958e-24	6.93421e-21	-10.231	NA	NA	NA	1	1	1	0	3	5.81143	-1.96907	5.5537	2.75	-10.6397	-2.98513	NA	NA	6.1943e-09	0.048945	2.79685e-08	0.00595953	1.94726e-26	0.00283458	NA	NA	3.00223e-06	0.794051	2.84276e-05	0.65876	9.61425e-23	0.511637	NA	NA
TYK2	1.7048e-08	6.75669e-06	-5.63957	Spleen	1.35612e-07	0.000133544	5.2711	Cells_EBV-transformed_lymphocytes	1.43958e-24	4.57114e-21	-10.231	NA	NA	NA	1	1	1	0	3	5.81143	-1.96907	5.5537	2.75	-10.6397	-2.98513	NA	NA	6.1943e-09	0.048945	2.79685e-08	0.00595953	1.94726e-26	0.00283458	NA	NA	3.00223e-06	0.794051	2.84276e-05	0.65876	6.34524e-23	0.498104	NA	NA
TYK2	1.7048e-08	6.75669e-06	-5.63957	Spleen	1.35612e-07	0.000133544	5.2711	Colon_Sigmoid	6.16669e-27	4.96295e-23	10.7463	NA	NA	NA	1	1	1	0	3	5.81143	-1.96907	5.5537	2.75	11.1672	3.29013	NA	NA	6.1943e-09	0.048945	2.79685e-08	0.00595953	5.90078e-29	0.00100141	NA	NA	3.00223e-06	0.794051	2.84276e-05	0.65876	4.86741e-25	0.513292	NA	NA
TYK2	1.7048e-08	6.75669e-06	-5.63957	Spleen	1.35612e-07	0.000133544	5.2711	Colon_Transverse	6.23779e-10	9.48203e-07	-6.1843	NA	NA	NA	1	1	1	0	3	5.81143	-1.96907	5.5537	2.75	-6.45431	-2.49007	NA	NA	6.1943e-09	0.048945	2.79685e-08	0.00595953	1.08713e-10	0.0127718	NA	NA	3.00223e-06	0.794051	2.84276e-05	0.65876	2.09388e-07	0.754748	NA	NA
TYK2	1.7048e-08	6.75669e-06	-5.63957	Spleen	1.35612e-07	0.000133544	5.2711	Esophagus_Gastroesophageal_Junction	1.43958e-24	9.14334e-21	10.231	NA	NA	NA	1	1	1	0	3	5.81143	-1.96907	5.5537	2.75	10.6397	2.98513	NA	NA	6.1943e-09	0.048945	2.79685e-08	0.00595953	1.94726e-26	0.00283458	NA	NA	3.00223e-06	0.794051	2.84276e-05	0.65876	1.26794e-22	0.664426	NA	NA
TYK2	1.7048e-08	6.75669e-06	-5.63957	Spleen	1.35612e-07	0.000133544	5.2711	Esophagus_Mucosa	1.43958e-24	8.3009e-21	10.231	NA	NA	NA	1	1	1	0	3	5.81143	-1.96907	5.5537	2.75	10.6397	2.98513	NA	NA	6.1943e-09	0.048945	2.79685e-08	0.00595953	1.94726e-26	0.00283458	NA	NA	3.00223e-06	0.794051	2.84276e-05	0.65876	1.15169e-22	0.593242	NA	NA
TYK2	1.7048e-08	6.75669e-06	-5.63957	Spleen	1.35612e-07	0.000133544	5.2711	Esophagus_Muscularis	1.43958e-24	7.54819e-21	10.231	NA	NA	NA	1	1	1	0	3	5.81143	-1.96907	5.5537	2.75	10.6397	2.98513	NA	NA	6.1943e-09	0.048945	2.79685e-08	0.00595953	1.94726e-26	0.00283458	NA	NA	3.00223e-06	0.794051	2.84276e-05	0.65876	1.04623e-22	0.611709	NA	NA
TYK2	1.7048e-08	6.75669e-06	-5.63957	Spleen	1.35612e-07	0.000133544	5.2711	Heart_Atrial_Appendage	1.35612e-07	0.000127665	-5.2711	NA	NA	NA	1	1	1	0	3	5.81143	-1.96907	5.5537	2.75	-5.5537	-2.75	NA	NA	6.1943e-09	0.048945	2.79685e-08	0.00595953	2.79685e-08	0.00595953	NA	NA	3.00223e-06	0.794051	2.84276e-05	0.65876	2.99977e-05	0.679919	NA	NA
TYK2	1.7048e-08	6.75669e-06	-5.63957	Spleen	1.35612e-07	0.000133544	5.2711	Heart_Left_Ventricle	1.43958e-24	8.14441e-21	10.231	NA	NA	NA	1	1	1	0	3	5.81143	-1.96907	5.5537	2.75	10.6397	2.98513	NA	NA	6.1943e-09	0.048945	2.79685e-08	0.00595953	1.94726e-26	0.00283458	NA	NA	3.00223e-06	0.794051	2.84276e-05	0.65876	1.12931e-22	0.622619	NA	NA
TYK2	1.7048e-08	6.75669e-06	-5.63957	Spleen	1.35612e-07	0.000133544	5.2711	Kidney_Cortex	1.43958e-24	5.24496e-21	10.231	NA	NA	NA	1	1	1	0	3	5.81143	-1.96907	5.5537	2.75	10.6397	2.98513	NA	NA	6.1943e-09	0.048945	2.79685e-08	0.00595953	1.94726e-26	0.00283458	NA	NA	3.00223e-06	0.794051	2.84276e-05	0.65876	7.29092e-23	0.614619	NA	NA
TYK2	1.7048e-08	6.75669e-06	-5.63957	Spleen	1.35612e-07	0.000133544	5.2711	Liver	8.41287e-06	0.0038552	-4.4544	NA	NA	NA	1	1	1	0	3	5.81143	-1.96907	5.5537	2.75	-4.71211	-2.72727	NA	NA	6.1943e-09	0.048945	2.79685e-08	0.00595953	2.45167e-06	0.00638602	NA	NA	3.00223e-06	0.794051	2.84276e-05	0.65876	0.00165211	0.705787	NA	NA
TYK2	1.7048e-08	6.75669e-06	-5.63957	Spleen	1.35612e-07	0.000133544	5.2711	Lung	7.43916e-28	2.86656e-24	10.9398	NA	NA	NA	1	1	1	0	3	5.81143	-1.96907	5.5537	2.75	11.3681	3.35184	NA	NA	6.1943e-09	0.048945	2.79685e-08	0.00595953	6.02969e-30	0.000802753	NA	NA	3.00223e-06	0.794051	2.84276e-05	0.65876	2.38428e-26	0.421725	NA	NA
TYK2	1.7048e-08	6.75669e-06	-5.63957	Spleen	1.35612e-07	0.000133544	5.2711	Minor_Salivary_Gland	1.35612e-07	0.000134653	5.2711	NA	NA	NA	1	1	1	0	3	5.81143	-1.96907	5.5537	2.75	5.5537	2.75	NA	NA	6.1943e-09	0.048945	2.79685e-08	0.00595953	2.79685e-08	0.00595953	NA	NA	3.00223e-06	0.794051	2.84276e-05	0.65876	3.30587e-05	0.577752	NA	NA
TYK2	1.7048e-08	6.75669e-06	-5.63957	Spleen	1.35612e-07	0.000133544	5.2711	Muscle_Skeletal	8.41287e-06	0.00446246	-4.4544	NA	NA	NA	1	1	1	0	3	5.81143	-1.96907	5.5537	2.75	-4.71211	-2.72727	NA	NA	6.1943e-09	0.048945	2.79685e-08	0.00595953	2.45167e-06	0.00638602	NA	NA	3.00223e-06	0.794051	2.84276e-05	0.65876	0.002025	0.720193	NA	NA
TYK2	1.7048e-08	6.75669e-06	-5.63957	Spleen	1.35612e-07	0.000133544	5.2711	Nerve_Tibial	1.43958e-24	5.1462e-21	10.231	NA	NA	NA	1	1	1	0	3	5.81143	-1.96907	5.5537	2.75	10.6397	2.98513	NA	NA	6.1943e-09	0.048945	2.79685e-08	0.00595953	1.94726e-26	0.00283458	NA	NA	3.00223e-06	0.794051	2.84276e-05	0.65876	7.93182e-23	0.581804	NA	NA
TYK2	1.7048e-08	6.75669e-06	-5.63957	Spleen	1.35612e-07	0.000133544	5.2711	Ovary	4.11794e-27	3.22054e-23	10.7835	NA	NA	NA	1	1	1	0	3	5.81143	-1.96907	5.5537	2.75	11.2063	3.29356	NA	NA	6.1943e-09	0.048945	2.79685e-08	0.00595953	3.7978e-29	0.000989285	NA	NA	3.00223e-06	0.794051	2.84276e-05	0.65876	3.04479e-25	0.52853	NA	NA
TYK2	1.7048e-08	6.75669e-06	-5.63957	Spleen	1.35612e-07	0.000133544	5.2711	Pancreas	8.68697e-11	2.04934e-07	-6.4882	NA	NA	NA	1	1	1	0	3	5.81143	-1.96907	5.5537	2.75	-6.95129	-3.04	NA	NA	6.1943e-09	0.048945	2.79685e-08	0.00595953	3.61957e-12	0.00236578	NA	NA	3.00223e-06	0.794051	2.84276e-05	0.65876	9.74227e-09	0.546252	NA	NA
TYK2	1.7048e-08	6.75669e-06	-5.63957	Spleen	1.35612e-07	0.000133544	5.2711	Pituitary	2.18952e-10	3.59322e-07	-6.34742	NA	NA	NA	1	1	1	0	3	5.81143	-1.96907	5.5537	2.75	-6.63494	-2.67998	NA	NA	6.1943e-09	0.048945	2.79685e-08	0.00595953	3.2464e-11	0.00736271	NA	NA	3.00223e-06	0.794051	2.84276e-05	0.65876	9.94313e-08	0.672956	NA	NA
TYK2	1.7048e-08	6.75669e-06	-5.63957	Spleen	1.35612e-07	0.000133544	5.2711	Prostate	1.43958e-24	9.25303e-21	-10.231	NA	NA	NA	1	1	1	0	3	5.81143	-1.96907	5.5537	2.75	-10.6397	-2.98513	NA	NA	6.1943e-09	0.048945	2.79685e-08	0.00595953	1.94726e-26	0.00283458	NA	NA	3.00223e-06	0.794051	2.84276e-05	0.65876	1.28519e-22	0.61064	NA	NA
TYK2	1.7048e-08	6.75669e-06	-5.63957	Spleen	1.35612e-07	0.000133544	5.2711	Skin_Not_Sun_Exposed_Suprapubic	1.43958e-24	6.77466e-21	-10.231	NA	NA	NA	1	1	1	0	3	5.81143	-1.96907	5.5537	2.75	-10.6397	-2.98513	NA	NA	6.1943e-09	0.048945	2.79685e-08	0.00595953	1.94726e-26	0.00283458	NA	NA	3.00223e-06	0.794051	2.84276e-05	0.65876	9.38828e-23	0.592527	NA	NA
TYK2	1.7048e-08	6.75669e-06	-5.63957	Spleen	1.35612e-07	0.000133544	5.2711	Skin_Sun_Exposed_Lower_leg	1.43958e-24	6.82504e-21	10.231	NA	NA	NA	1	1	1	0	3	5.81143	-1.96907	5.5537	2.75	10.6397	2.98513	NA	NA	6.1943e-09	0.048945	2.79685e-08	0.00595953	1.94726e-26	0.00283458	NA	NA	3.00223e-06	0.794051	2.84276e-05	0.65876	9.46283e-23	0.604438	NA	NA
TYK2	1.7048e-08	6.75669e-06	-5.63957	Spleen	1.35612e-07	0.000133544	5.2711	Small_Intestine_Terminal_Ileum	7.99944e-24	4.81614e-20	-10.0636	NA	NA	NA	1	1	1	0	3	5.81143	-1.96907	5.5537	2.75	-10.3866	-2.29272	NA	NA	6.1943e-09	0.048945	2.79685e-08	0.00595953	2.85388e-25	0.0218642	NA	NA	3.00223e-06	0.794051	2.84276e-05	0.65876	1.76399e-21	0.79131	NA	NA
TYK2	1.7048e-08	6.75669e-06	-5.63957	Spleen	1.35612e-07	0.000133544	5.2711	Spleen	2.41827e-12	5.31052e-09	7.00795	NA	NA	NA	1	1	1	0	3	5.81143	-1.96907	5.5537	2.75	7.24665	2.23667	NA	NA	6.1943e-09	0.048945	2.79685e-08	0.00595953	4.27195e-13	0.0253076	NA	NA	3.00223e-06	0.794051	2.84276e-05	0.65876	9.61798e-10	0.801624	NA	NA
TYK2	1.7048e-08	6.75669e-06	-5.63957	Spleen	1.35612e-07	0.000133544	5.2711	Stomach	1.90444e-23	8.85912e-20	-9.97791	NA	NA	NA	1	1	1	0	3	5.81143	-1.96907	5.5537	2.75	-10.2948	-2.24617	NA	NA	6.1943e-09	0.048945	2.79685e-08	0.00595953	7.43787e-25	0.024693	NA	NA	3.00223e-06	0.794051	2.84276e-05	0.65876	3.54985e-21	0.798952	NA	NA
TYK2	1.7048e-08	6.75669e-06	-5.63957	Spleen	1.35612e-07	0.000133544	5.2711	Testis	1.00998e-07	0.000142602	-5.32492	NA	NA	NA	1	1	1	0	3	5.81143	-1.96907	5.5537	2.75	-5.60883	-2.75922	NA	NA	6.1943e-09	0.048945	2.79685e-08	0.00595953	2.03697e-08	0.00579396	NA	NA	3.00223e-06	0.794051	2.84276e-05	0.65876	3.49722e-05	0.618251	NA	NA
TYK2	1.7048e-08	6.75669e-06	-5.63957	Spleen	1.35612e-07	0.000133544	5.2711	Thyroid	1.43958e-24	8.49807e-21	10.231	NA	NA	NA	1	1	1	0	3	5.81143	-1.96907	5.5537	2.75	10.6397	2.98513	NA	NA	6.1943e-09	0.048945	2.79685e-08	0.00595953	1.94726e-26	0.00283458	NA	NA	3.00223e-06	0.794051	2.84276e-05	0.65876	1.17968e-22	0.582495	NA	NA
TYK2	1.7048e-08	6.75669e-06	-5.63957	Spleen	1.35612e-07	0.000133544	5.2711	Uterus	2.23701e-09	2.47439e-06	-5.97959	NA	NA	NA	1	1	1	0	3	5.81143	-1.96907	5.5537	2.75	-6.23232	-2.30793	NA	NA	6.1943e-09	0.048945	2.79685e-08	0.00595953	4.59567e-10	0.0210028	NA	NA	3.00223e-06	0.794051	2.84276e-05	0.65876	5.90066e-07	0.800984	NA	NA
TYK2	1.7048e-08	6.75669e-06	-5.63957	Spleen	1.35612e-07	0.000133544	5.2711	Vagina	1.43958e-24	6.72619e-21	10.231	NA	NA	NA	1	1	1	0	3	5.81143	-1.96907	5.5537	2.75	10.6397	2.98513	NA	NA	6.1943e-09	0.048945	2.79685e-08	0.00595953	1.94726e-26	0.00283458	NA	NA	3.00223e-06	0.794051	2.84276e-05	0.65876	9.32898e-23	0.587991	NA	NA
TYK2	1.7048e-08	6.75669e-06	-5.63957	Spleen	1.35612e-07	0.000133544	5.2711	smultixcan	3.9814e-25	3.09471e-21	9.35415	NA	NA	NA	1	1	1	0	3	5.81143	-1.96907	5.5537	2.75	9.71334	2.75303	NA	NA	6.1943e-09	0.048945	2.79685e-08	0.00595953	3.94826e-27	0.00209389	NA	NA	3.00223e-06	0.794051	2.84276e-05	0.65876	3.12923e-23	0.521198	NA	NA
TYK2	1.7048e-08	6.75669e-06	-5.63957	Whole_Blood	2.32509e-11	8.33854e-08	6.684	Adipose_Subcutaneous	1.43958e-24	4.40302e-21	-10.231	NA	NA	NA	1	1	1	0	3	5.81143	-1.96907	6.98814	2.79761	-10.6397	-2.98513	NA	NA	6.1943e-09	0.048945	2.7856e-12	0.00514824	1.94726e-26	0.00283458	NA	NA	3.00223e-06	0.794051	1.02928e-08	0.58674	6.10943e-23	0.551704	NA	NA
TYK2	1.7048e-08	6.75669e-06	-5.63957	Whole_Blood	2.32509e-11	8.33854e-08	6.684	Adipose_Visceral_Omentum	3.10403e-12	7.78204e-09	-6.97293	NA	NA	NA	1	1	1	0	3	5.81143	-1.96907	6.98814	2.79761	-7.23108	-2.41071	NA	NA	6.1943e-09	0.048945	2.7856e-12	0.00514824	4.79151e-13	0.0159213	NA	NA	3.00223e-06	0.794051	1.02928e-08	0.58674	1.23061e-09	0.774712	NA	NA
TYK2	1.7048e-08	6.75669e-06	-5.63957	Whole_Blood	2.32509e-11	8.33854e-08	6.684	Adrenal_Gland	1.43958e-24	1.01785e-20	10.231	NA	NA	NA	1	1	1	0	3	5.81143	-1.96907	6.98814	2.79761	10.6397	2.98513	NA	NA	6.1943e-09	0.048945	2.7856e-12	0.00514824	1.94726e-26	0.00283458	NA	NA	3.00223e-06	0.794051	1.02928e-08	0.58674	1.41118e-22	0.542398	NA	NA
TYK2	1.7048e-08	6.75669e-06	-5.63957	Whole_Blood	2.32509e-11	8.33854e-08	6.684	Artery_Aorta	1.30624e-12	3.15608e-09	-7.09365	NA	NA	NA	1	1	1	0	3	5.81143	-1.96907	6.98814	2.79761	-7.46055	-3.07435	NA	NA	6.1943e-09	0.048945	2.7856e-12	0.00514824	8.61628e-14	0.00210958	NA	NA	3.00223e-06	0.794051	1.02928e-08	0.58674	2.31484e-10	0.502692	NA	NA
TYK2	1.7048e-08	6.75669e-06	-5.63957	Whole_Blood	2.32509e-11	8.33854e-08	6.684	Artery_Coronary	8.41287e-06	0.00415352	-4.4544	NA	NA	NA	1	1	1	0	3	5.81143	-1.96907	6.98814	2.79761	-4.71211	-2.72727	NA	NA	6.1943e-09	0.048945	2.7856e-12	0.00514824	2.45167e-06	0.00638602	NA	NA	3.00223e-06	0.794051	1.02928e-08	0.58674	0.00160164	0.636556	NA	NA
TYK2	1.7048e-08	6.75669e-06	-5.63957	Whole_Blood	2.32509e-11	8.33854e-08	6.684	Artery_Tibial	1.43958e-24	6.56756e-21	10.231	NA	NA	NA	1	1	1	0	3	5.81143	-1.96907	6.98814	2.79761	10.6397	2.98513	NA	NA	6.1943e-09	0.048945	2.7856e-12	0.00514824	1.94726e-26	0.00283458	NA	NA	3.00223e-06	0.794051	1.02928e-08	0.58674	9.0948e-23	0.557067	NA	NA
TYK2	1.7048e-08	6.75669e-06	-5.63957	Whole_Blood	2.32509e-11	8.33854e-08	6.684	Brain_Amygdala	1.35612e-07	0.000132029	5.2711	NA	NA	NA	1	1	1	0	3	5.81143	-1.96907	6.98814	2.79761	5.5537	2.75	NA	NA	6.1943e-09	0.048945	2.7856e-12	0.00514824	2.79685e-08	0.00595953	NA	NA	3.00223e-06	0.794051	1.02928e-08	0.58674	2.95052e-05	0.669458	NA	NA
TYK2	1.7048e-08	6.75669e-06	-5.63957	Whole_Blood	2.32509e-11	8.33854e-08	6.684	Brain_Anterior_cingulate_cortex_BA24	1.43958e-24	1.06183e-20	10.231	NA	NA	NA	1	1	1	0	3	5.81143	-1.96907	6.98814	2.79761	10.6397	2.98513	NA	NA	6.1943e-09	0.048945	2.7856e-12	0.00514824	1.94726e-26	0.00283458	NA	NA	3.00223e-06	0.794051	1.02928e-08	0.58674	1.47466e-22	0.666229	NA	NA
TYK2	1.7048e-08	6.75669e-06	-5.63957	Whole_Blood	2.32509e-11	8.33854e-08	6.684	Brain_Caudate_basal_ganglia	8.68697e-11	1.65059e-07	-6.4882	NA	NA	NA	1	1	1	0	3	5.81143	-1.96907	6.98814	2.79761	-6.95129	-3.04	NA	NA	6.1943e-09	0.048945	2.7856e-12	0.00514824	3.61957e-12	0.00236578	NA	NA	3.00223e-06	0.794051	1.02928e-08	0.58674	1.01867e-08	0.618473	NA	NA
TYK2	1.7048e-08	6.75669e-06	-5.63957	Whole_Blood	2.32509e-11	8.33854e-08	6.684	Brain_Cerebellar_Hemisphere	1.43958e-24	8.83297e-21	10.231	NA	NA	NA	1	1	1	0	3	5.81143	-1.96907	6.98814	2.79761	10.6397	2.98513	NA	NA	6.1943e-09	0.048945	2.7856e-12	0.00514824	1.94726e-26	0.00283458	NA	NA	3.00223e-06	0.794051	1.02928e-08	0.58674	1.22623e-22	0.57337	NA	NA
TYK2	1.7048e-08	6.75669e-06	-5.63957	Whole_Blood	2.32509e-11	8.33854e-08	6.684	Brain_Cerebellum	3.3786e-27	2.6707e-23	10.8017	NA	NA	NA	1	1	1	0	3	5.81143	-1.96907	6.98814	2.79761	11.2266	3.27256	NA	NA	6.1943e-09	0.048945	2.7856e-12	0.00514824	3.01794e-29	0.00106578	NA	NA	3.00223e-06	0.794051	1.02928e-08	0.58674	2.44302e-25	0.601853	NA	NA
TYK2	1.7048e-08	6.75669e-06	-5.63957	Whole_Blood	2.32509e-11	8.33854e-08	6.684	Brain_Cortex	8.68697e-11	1.23917e-07	-6.4882	NA	NA	NA	1	1	1	0	3	5.81143	-1.96907	6.98814	2.79761	-6.95129	-1.04912	NA	NA	6.1943e-09	0.048945	2.7856e-12	0.00514824	3.61957e-12	0.294123	NA	NA	3.00223e-06	0.794051	1.02928e-08	0.58674	9.13612e-09	0.937895	NA	NA
TYK2	1.7048e-08	6.75669e-06	-5.63957	Whole_Blood	2.32509e-11	8.33854e-08	6.684	Brain_Frontal_Cortex_BA9	8.41287e-06	0.00512094	-4.4544	NA	NA	NA	1	1	1	0	3	5.81143	-1.96907	6.98814	2.79761	-4.71211	-2.72727	NA	NA	6.1943e-09	0.048945	2.7856e-12	0.00514824	2.45167e-06	0.00638602	NA	NA	3.00223e-06	0.794051	1.02928e-08	0.58674	0.00196022	0.663625	NA	NA
TYK2	1.7048e-08	6.75669e-06	-5.63957	Whole_Blood	2.32509e-11	8.33854e-08	6.684	Brain_Hippocampus	3.10403e-12	1.07937e-08	-6.97293	NA	NA	NA	1	1	1	0	3	5.81143	-1.96907	6.98814	2.79761	-7.23108	-2.41071	NA	NA	6.1943e-09	0.048945	2.7856e-12	0.00514824	4.79151e-13	0.0159213	NA	NA	3.00223e-06	0.794051	1.02928e-08	0.58674	1.71089e-09	0.770149	NA	NA
TYK2	1.7048e-08	6.75669e-06	-5.63957	Whole_Blood	2.32509e-11	8.33854e-08	6.684	Brain_Hypothalamus	8.41287e-06	0.00423094	-4.4544	NA	NA	NA	1	1	1	0	3	5.81143	-1.96907	6.98814	2.79761	-4.71211	-2.72727	NA	NA	6.1943e-09	0.048945	2.7856e-12	0.00514824	2.45167e-06	0.00638602	NA	NA	3.00223e-06	0.794051	1.02928e-08	0.58674	0.0017649	0.67571	NA	NA
TYK2	1.7048e-08	6.75669e-06	-5.63957	Whole_Blood	2.32509e-11	8.33854e-08	6.684	Brain_Nucleus_accumbens_basal_ganglia	9.51629e-10	1.71191e-06	-6.11732	NA	NA	NA	1	1	1	0	3	5.81143	-1.96907	6.98814	2.79761	-6.38385	-2.45646	NA	NA	6.1943e-09	0.048945	2.7856e-12	0.00514824	1.72693e-10	0.0140312	NA	NA	3.00223e-06	0.794051	1.02928e-08	0.58674	3.19717e-07	0.74852	NA	NA
TYK2	1.7048e-08	6.75669e-06	-5.63957	Whole_Blood	2.32509e-11	8.33854e-08	6.684	Brain_Putamen_basal_ganglia	8.41287e-06	0.00353454	-4.4544	NA	NA	NA	1	1	1	0	3	5.81143	-1.96907	6.98814	2.79761	-4.71211	-2.72727	NA	NA	6.1943e-09	0.048945	2.7856e-12	0.00514824	2.45167e-06	0.00638602	NA	NA	3.00223e-06	0.794051	1.02928e-08	0.58674	0.00152684	0.64387	NA	NA
TYK2	1.7048e-08	6.75669e-06	-5.63957	Whole_Blood	2.32509e-11	8.33854e-08	6.684	Brain_Spinal_cord_cervical_c-1	8.41287e-06	0.00399116	-4.4544	NA	NA	NA	1	1	1	0	3	5.81143	-1.96907	6.98814	2.79761	-4.71211	-2.72727	NA	NA	6.1943e-09	0.048945	2.7856e-12	0.00514824	2.45167e-06	0.00638602	NA	NA	3.00223e-06	0.794051	1.02928e-08	0.58674	0.00149638	0.679308	NA	NA
TYK2	1.7048e-08	6.75669e-06	-5.63957	Whole_Blood	2.32509e-11	8.33854e-08	6.684	Brain_Substantia_nigra	3.10403e-12	5.52828e-09	6.97293	NA	NA	NA	1	1	1	0	3	5.81143	-1.96907	6.98814	2.79761	7.23108	2.41071	NA	NA	6.1943e-09	0.048945	2.7856e-12	0.00514824	4.79151e-13	0.0159213	NA	NA	3.00223e-06	0.794051	1.02928e-08	0.58674	8.78044e-10	0.752549	NA	NA
TYK2	1.7048e-08	6.75669e-06	-5.63957	Whole_Blood	2.32509e-11	8.33854e-08	6.684	Breast_Mammary_Tissue	1.43958e-24	4.98195e-21	10.231	NA	NA	NA	1	1	1	0	3	5.81143	-1.96907	6.98814	2.79761	10.6397	2.98513	NA	NA	6.1943e-09	0.048945	2.7856e-12	0.00514824	1.94726e-26	0.00283458	NA	NA	3.00223e-06	0.794051	1.02928e-08	0.58674	6.91763e-23	0.585662	NA	NA
TYK2	1.7048e-08	6.75669e-06	-5.63957	Whole_Blood	2.32509e-11	8.33854e-08	6.684	Cells_Cultured_fibroblasts	1.43958e-24	6.93421e-21	-10.231	NA	NA	NA	1	1	1	0	3	5.81143	-1.96907	6.98814	2.79761	-10.6397	-2.98513	NA	NA	6.1943e-09	0.048945	2.7856e-12	0.00514824	1.94726e-26	0.00283458	NA	NA	3.00223e-06	0.794051	1.02928e-08	0.58674	9.61425e-23	0.511637	NA	NA
TYK2	1.7048e-08	6.75669e-06	-5.63957	Whole_Blood	2.32509e-11	8.33854e-08	6.684	Cells_EBV-transformed_lymphocytes	1.43958e-24	4.57114e-21	-10.231	NA	NA	NA	1	1	1	0	3	5.81143	-1.96907	6.98814	2.79761	-10.6397	-2.98513	NA	NA	6.1943e-09	0.048945	2.7856e-12	0.00514824	1.94726e-26	0.00283458	NA	NA	3.00223e-06	0.794051	1.02928e-08	0.58674	6.34524e-23	0.498104	NA	NA
TYK2	1.7048e-08	6.75669e-06	-5.63957	Whole_Blood	2.32509e-11	8.33854e-08	6.684	Colon_Sigmoid	6.16669e-27	4.96295e-23	10.7463	NA	NA	NA	1	1	1	0	3	5.81143	-1.96907	6.98814	2.79761	11.1672	3.29013	NA	NA	6.1943e-09	0.048945	2.7856e-12	0.00514824	5.90078e-29	0.00100141	NA	NA	3.00223e-06	0.794051	1.02928e-08	0.58674	4.86741e-25	0.513292	NA	NA
TYK2	1.7048e-08	6.75669e-06	-5.63957	Whole_Blood	2.32509e-11	8.33854e-08	6.684	Colon_Transverse	6.23779e-10	9.48203e-07	-6.1843	NA	NA	NA	1	1	1	0	3	5.81143	-1.96907	6.98814	2.79761	-6.45431	-2.49007	NA	NA	6.1943e-09	0.048945	2.7856e-12	0.00514824	1.08713e-10	0.0127718	NA	NA	3.00223e-06	0.794051	1.02928e-08	0.58674	2.09388e-07	0.754748	NA	NA
TYK2	1.7048e-08	6.75669e-06	-5.63957	Whole_Blood	2.32509e-11	8.33854e-08	6.684	Esophagus_Gastroesophageal_Junction	1.43958e-24	9.14334e-21	10.231	NA	NA	NA	1	1	1	0	3	5.81143	-1.96907	6.98814	2.79761	10.6397	2.98513	NA	NA	6.1943e-09	0.048945	2.7856e-12	0.00514824	1.94726e-26	0.00283458	NA	NA	3.00223e-06	0.794051	1.02928e-08	0.58674	1.26794e-22	0.664426	NA	NA
TYK2	1.7048e-08	6.75669e-06	-5.63957	Whole_Blood	2.32509e-11	8.33854e-08	6.684	Esophagus_Mucosa	1.43958e-24	8.3009e-21	10.231	NA	NA	NA	1	1	1	0	3	5.81143	-1.96907	6.98814	2.79761	10.6397	2.98513	NA	NA	6.1943e-09	0.048945	2.7856e-12	0.00514824	1.94726e-26	0.00283458	NA	NA	3.00223e-06	0.794051	1.02928e-08	0.58674	1.15169e-22	0.593242	NA	NA
TYK2	1.7048e-08	6.75669e-06	-5.63957	Whole_Blood	2.32509e-11	8.33854e-08	6.684	Esophagus_Muscularis	1.43958e-24	7.54819e-21	10.231	NA	NA	NA	1	1	1	0	3	5.81143	-1.96907	6.98814	2.79761	10.6397	2.98513	NA	NA	6.1943e-09	0.048945	2.7856e-12	0.00514824	1.94726e-26	0.00283458	NA	NA	3.00223e-06	0.794051	1.02928e-08	0.58674	1.04623e-22	0.611709	NA	NA
TYK2	1.7048e-08	6.75669e-06	-5.63957	Whole_Blood	2.32509e-11	8.33854e-08	6.684	Heart_Atrial_Appendage	1.35612e-07	0.000127665	-5.2711	NA	NA	NA	1	1	1	0	3	5.81143	-1.96907	6.98814	2.79761	-5.5537	-2.75	NA	NA	6.1943e-09	0.048945	2.7856e-12	0.00514824	2.79685e-08	0.00595953	NA	NA	3.00223e-06	0.794051	1.02928e-08	0.58674	2.99977e-05	0.679919	NA	NA
TYK2	1.7048e-08	6.75669e-06	-5.63957	Whole_Blood	2.32509e-11	8.33854e-08	6.684	Heart_Left_Ventricle	1.43958e-24	8.14441e-21	10.231	NA	NA	NA	1	1	1	0	3	5.81143	-1.96907	6.98814	2.79761	10.6397	2.98513	NA	NA	6.1943e-09	0.048945	2.7856e-12	0.00514824	1.94726e-26	0.00283458	NA	NA	3.00223e-06	0.794051	1.02928e-08	0.58674	1.12931e-22	0.622619	NA	NA
TYK2	1.7048e-08	6.75669e-06	-5.63957	Whole_Blood	2.32509e-11	8.33854e-08	6.684	Kidney_Cortex	1.43958e-24	5.24496e-21	10.231	NA	NA	NA	1	1	1	0	3	5.81143	-1.96907	6.98814	2.79761	10.6397	2.98513	NA	NA	6.1943e-09	0.048945	2.7856e-12	0.00514824	1.94726e-26	0.00283458	NA	NA	3.00223e-06	0.794051	1.02928e-08	0.58674	7.29092e-23	0.614619	NA	NA
TYK2	1.7048e-08	6.75669e-06	-5.63957	Whole_Blood	2.32509e-11	8.33854e-08	6.684	Liver	8.41287e-06	0.0038552	-4.4544	NA	NA	NA	1	1	1	0	3	5.81143	-1.96907	6.98814	2.79761	-4.71211	-2.72727	NA	NA	6.1943e-09	0.048945	2.7856e-12	0.00514824	2.45167e-06	0.00638602	NA	NA	3.00223e-06	0.794051	1.02928e-08	0.58674	0.00165211	0.705787	NA	NA
TYK2	1.7048e-08	6.75669e-06	-5.63957	Whole_Blood	2.32509e-11	8.33854e-08	6.684	Lung	7.43916e-28	2.86656e-24	10.9398	NA	NA	NA	1	1	1	0	3	5.81143	-1.96907	6.98814	2.79761	11.3681	3.35184	NA	NA	6.1943e-09	0.048945	2.7856e-12	0.00514824	6.02969e-30	0.000802753	NA	NA	3.00223e-06	0.794051	1.02928e-08	0.58674	2.38428e-26	0.421725	NA	NA
TYK2	1.7048e-08	6.75669e-06	-5.63957	Whole_Blood	2.32509e-11	8.33854e-08	6.684	Minor_Salivary_Gland	1.35612e-07	0.000134653	5.2711	NA	NA	NA	1	1	1	0	3	5.81143	-1.96907	6.98814	2.79761	5.5537	2.75	NA	NA	6.1943e-09	0.048945	2.7856e-12	0.00514824	2.79685e-08	0.00595953	NA	NA	3.00223e-06	0.794051	1.02928e-08	0.58674	3.30587e-05	0.577752	NA	NA
TYK2	1.7048e-08	6.75669e-06	-5.63957	Whole_Blood	2.32509e-11	8.33854e-08	6.684	Muscle_Skeletal	8.41287e-06	0.00446246	-4.4544	NA	NA	NA	1	1	1	0	3	5.81143	-1.96907	6.98814	2.79761	-4.71211	-2.72727	NA	NA	6.1943e-09	0.048945	2.7856e-12	0.00514824	2.45167e-06	0.00638602	NA	NA	3.00223e-06	0.794051	1.02928e-08	0.58674	0.002025	0.720193	NA	NA
TYK2	1.7048e-08	6.75669e-06	-5.63957	Whole_Blood	2.32509e-11	8.33854e-08	6.684	Nerve_Tibial	1.43958e-24	5.1462e-21	10.231	NA	NA	NA	1	1	1	0	3	5.81143	-1.96907	6.98814	2.79761	10.6397	2.98513	NA	NA	6.1943e-09	0.048945	2.7856e-12	0.00514824	1.94726e-26	0.00283458	NA	NA	3.00223e-06	0.794051	1.02928e-08	0.58674	7.93182e-23	0.581804	NA	NA
TYK2	1.7048e-08	6.75669e-06	-5.63957	Whole_Blood	2.32509e-11	8.33854e-08	6.684	Ovary	4.11794e-27	3.22054e-23	10.7835	NA	NA	NA	1	1	1	0	3	5.81143	-1.96907	6.98814	2.79761	11.2063	3.29356	NA	NA	6.1943e-09	0.048945	2.7856e-12	0.00514824	3.7978e-29	0.000989285	NA	NA	3.00223e-06	0.794051	1.02928e-08	0.58674	3.04479e-25	0.52853	NA	NA
TYK2	1.7048e-08	6.75669e-06	-5.63957	Whole_Blood	2.32509e-11	8.33854e-08	6.684	Pancreas	8.68697e-11	2.04934e-07	-6.4882	NA	NA	NA	1	1	1	0	3	5.81143	-1.96907	6.98814	2.79761	-6.95129	-3.04	NA	NA	6.1943e-09	0.048945	2.7856e-12	0.00514824	3.61957e-12	0.00236578	NA	NA	3.00223e-06	0.794051	1.02928e-08	0.58674	9.74227e-09	0.546252	NA	NA
TYK2	1.7048e-08	6.75669e-06	-5.63957	Whole_Blood	2.32509e-11	8.33854e-08	6.684	Pituitary	2.18952e-10	3.59322e-07	-6.34742	NA	NA	NA	1	1	1	0	3	5.81143	-1.96907	6.98814	2.79761	-6.63494	-2.67998	NA	NA	6.1943e-09	0.048945	2.7856e-12	0.00514824	3.2464e-11	0.00736271	NA	NA	3.00223e-06	0.794051	1.02928e-08	0.58674	9.94313e-08	0.672956	NA	NA
TYK2	1.7048e-08	6.75669e-06	-5.63957	Whole_Blood	2.32509e-11	8.33854e-08	6.684	Prostate	1.43958e-24	9.25303e-21	-10.231	NA	NA	NA	1	1	1	0	3	5.81143	-1.96907	6.98814	2.79761	-10.6397	-2.98513	NA	NA	6.1943e-09	0.048945	2.7856e-12	0.00514824	1.94726e-26	0.00283458	NA	NA	3.00223e-06	0.794051	1.02928e-08	0.58674	1.28519e-22	0.61064	NA	NA
TYK2	1.7048e-08	6.75669e-06	-5.63957	Whole_Blood	2.32509e-11	8.33854e-08	6.684	Skin_Not_Sun_Exposed_Suprapubic	1.43958e-24	6.77466e-21	-10.231	NA	NA	NA	1	1	1	0	3	5.81143	-1.96907	6.98814	2.79761	-10.6397	-2.98513	NA	NA	6.1943e-09	0.048945	2.7856e-12	0.00514824	1.94726e-26	0.00283458	NA	NA	3.00223e-06	0.794051	1.02928e-08	0.58674	9.38828e-23	0.592527	NA	NA
TYK2	1.7048e-08	6.75669e-06	-5.63957	Whole_Blood	2.32509e-11	8.33854e-08	6.684	Skin_Sun_Exposed_Lower_leg	1.43958e-24	6.82504e-21	10.231	NA	NA	NA	1	1	1	0	3	5.81143	-1.96907	6.98814	2.79761	10.6397	2.98513	NA	NA	6.1943e-09	0.048945	2.7856e-12	0.00514824	1.94726e-26	0.00283458	NA	NA	3.00223e-06	0.794051	1.02928e-08	0.58674	9.46283e-23	0.604438	NA	NA
TYK2	1.7048e-08	6.75669e-06	-5.63957	Whole_Blood	2.32509e-11	8.33854e-08	6.684	Small_Intestine_Terminal_Ileum	7.99944e-24	4.81614e-20	-10.0636	NA	NA	NA	1	1	1	0	3	5.81143	-1.96907	6.98814	2.79761	-10.3866	-2.29272	NA	NA	6.1943e-09	0.048945	2.7856e-12	0.00514824	2.85388e-25	0.0218642	NA	NA	3.00223e-06	0.794051	1.02928e-08	0.58674	1.76399e-21	0.79131	NA	NA
TYK2	1.7048e-08	6.75669e-06	-5.63957	Whole_Blood	2.32509e-11	8.33854e-08	6.684	Spleen	2.41827e-12	5.31052e-09	7.00795	NA	NA	NA	1	1	1	0	3	5.81143	-1.96907	6.98814	2.79761	7.24665	2.23667	NA	NA	6.1943e-09	0.048945	2.7856e-12	0.00514824	4.27195e-13	0.0253076	NA	NA	3.00223e-06	0.794051	1.02928e-08	0.58674	9.61798e-10	0.801624	NA	NA
TYK2	1.7048e-08	6.75669e-06	-5.63957	Whole_Blood	2.32509e-11	8.33854e-08	6.684	Stomach	1.90444e-23	8.85912e-20	-9.97791	NA	NA	NA	1	1	1	0	3	5.81143	-1.96907	6.98814	2.79761	-10.2948	-2.24617	NA	NA	6.1943e-09	0.048945	2.7856e-12	0.00514824	7.43787e-25	0.024693	NA	NA	3.00223e-06	0.794051	1.02928e-08	0.58674	3.54985e-21	0.798952	NA	NA
TYK2	1.7048e-08	6.75669e-06	-5.63957	Whole_Blood	2.32509e-11	8.33854e-08	6.684	Testis	1.00998e-07	0.000142602	-5.32492	NA	NA	NA	1	1	1	0	3	5.81143	-1.96907	6.98814	2.79761	-5.60883	-2.75922	NA	NA	6.1943e-09	0.048945	2.7856e-12	0.00514824	2.03697e-08	0.00579396	NA	NA	3.00223e-06	0.794051	1.02928e-08	0.58674	3.49722e-05	0.618251	NA	NA
TYK2	1.7048e-08	6.75669e-06	-5.63957	Whole_Blood	2.32509e-11	8.33854e-08	6.684	Thyroid	1.43958e-24	8.49807e-21	10.231	NA	NA	NA	1	1	1	0	3	5.81143	-1.96907	6.98814	2.79761	10.6397	2.98513	NA	NA	6.1943e-09	0.048945	2.7856e-12	0.00514824	1.94726e-26	0.00283458	NA	NA	3.00223e-06	0.794051	1.02928e-08	0.58674	1.17968e-22	0.582495	NA	NA
TYK2	1.7048e-08	6.75669e-06	-5.63957	Whole_Blood	2.32509e-11	8.33854e-08	6.684	Uterus	2.23701e-09	2.47439e-06	-5.97959	NA	NA	NA	1	1	1	0	3	5.81143	-1.96907	6.98814	2.79761	-6.23232	-2.30793	NA	NA	6.1943e-09	0.048945	2.7856e-12	0.00514824	4.59567e-10	0.0210028	NA	NA	3.00223e-06	0.794051	1.02928e-08	0.58674	5.90066e-07	0.800984	NA	NA
TYK2	1.7048e-08	6.75669e-06	-5.63957	Whole_Blood	2.32509e-11	8.33854e-08	6.684	Vagina	1.43958e-24	6.72619e-21	10.231	NA	NA	NA	1	1	1	0	3	5.81143	-1.96907	6.98814	2.79761	10.6397	2.98513	NA	NA	6.1943e-09	0.048945	2.7856e-12	0.00514824	1.94726e-26	0.00283458	NA	NA	3.00223e-06	0.794051	1.02928e-08	0.58674	9.32898e-23	0.587991	NA	NA
TYK2	1.7048e-08	6.75669e-06	-5.63957	Whole_Blood	2.32509e-11	8.33854e-08	6.684	smultixcan	3.9814e-25	3.09471e-21	9.35415	NA	NA	NA	1	1	1	0	3	5.81143	-1.96907	6.98814	2.79761	9.71334	2.75303	NA	NA	6.1943e-09	0.048945	2.7856e-12	0.00514824	3.94826e-27	0.00209389	NA	NA	3.00223e-06	0.794051	1.02928e-08	0.58674	3.12923e-23	0.521198	NA	NA
TYK2	1.7048e-08	6.75669e-06	-5.63957	smultixcan	1.04339e-10	8.10045e-08	2.40092	Adipose_Subcutaneous	1.43958e-24	4.40302e-21	-10.231	NA	NA	NA	1	1	1	0	3	5.81143	-1.96907	2.48062	1.48118	-10.6397	-2.98513	NA	NA	6.1943e-09	0.048945	1.5895e-11	0.0338931	1.94726e-26	0.00283458	NA	NA	3.00223e-06	0.794051	1.33518e-08	0.771536	6.10943e-23	0.551704	NA	NA
TYK2	1.7048e-08	6.75669e-06	-5.63957	smultixcan	1.04339e-10	8.10045e-08	2.40092	Adipose_Visceral_Omentum	3.10403e-12	7.78204e-09	-6.97293	NA	NA	NA	1	1	1	0	3	5.81143	-1.96907	2.48062	1.48118	-7.23108	-2.41071	NA	NA	6.1943e-09	0.048945	1.5895e-11	0.0338931	4.79151e-13	0.0159213	NA	NA	3.00223e-06	0.794051	1.33518e-08	0.771536	1.23061e-09	0.774712	NA	NA
TYK2	1.7048e-08	6.75669e-06	-5.63957	smultixcan	1.04339e-10	8.10045e-08	2.40092	Adrenal_Gland	1.43958e-24	1.01785e-20	10.231	NA	NA	NA	1	1	1	0	3	5.81143	-1.96907	2.48062	1.48118	10.6397	2.98513	NA	NA	6.1943e-09	0.048945	1.5895e-11	0.0338931	1.94726e-26	0.00283458	NA	NA	3.00223e-06	0.794051	1.33518e-08	0.771536	1.41118e-22	0.542398	NA	NA
TYK2	1.7048e-08	6.75669e-06	-5.63957	smultixcan	1.04339e-10	8.10045e-08	2.40092	Artery_Aorta	1.30624e-12	3.15608e-09	-7.09365	NA	NA	NA	1	1	1	0	3	5.81143	-1.96907	2.48062	1.48118	-7.46055	-3.07435	NA	NA	6.1943e-09	0.048945	1.5895e-11	0.0338931	8.61628e-14	0.00210958	NA	NA	3.00223e-06	0.794051	1.33518e-08	0.771536	2.31484e-10	0.502692	NA	NA
TYK2	1.7048e-08	6.75669e-06	-5.63957	smultixcan	1.04339e-10	8.10045e-08	2.40092	Artery_Coronary	8.41287e-06	0.00415352	-4.4544	NA	NA	NA	1	1	1	0	3	5.81143	-1.96907	2.48062	1.48118	-4.71211	-2.72727	NA	NA	6.1943e-09	0.048945	1.5895e-11	0.0338931	2.45167e-06	0.00638602	NA	NA	3.00223e-06	0.794051	1.33518e-08	0.771536	0.00160164	0.636556	NA	NA
TYK2	1.7048e-08	6.75669e-06	-5.63957	smultixcan	1.04339e-10	8.10045e-08	2.40092	Artery_Tibial	1.43958e-24	6.56756e-21	10.231	NA	NA	NA	1	1	1	0	3	5.81143	-1.96907	2.48062	1.48118	10.6397	2.98513	NA	NA	6.1943e-09	0.048945	1.5895e-11	0.0338931	1.94726e-26	0.00283458	NA	NA	3.00223e-06	0.794051	1.33518e-08	0.771536	9.0948e-23	0.557067	NA	NA
TYK2	1.7048e-08	6.75669e-06	-5.63957	smultixcan	1.04339e-10	8.10045e-08	2.40092	Brain_Amygdala	1.35612e-07	0.000132029	5.2711	NA	NA	NA	1	1	1	0	3	5.81143	-1.96907	2.48062	1.48118	5.5537	2.75	NA	NA	6.1943e-09	0.048945	1.5895e-11	0.0338931	2.79685e-08	0.00595953	NA	NA	3.00223e-06	0.794051	1.33518e-08	0.771536	2.95052e-05	0.669458	NA	NA
TYK2	1.7048e-08	6.75669e-06	-5.63957	smultixcan	1.04339e-10	8.10045e-08	2.40092	Brain_Anterior_cingulate_cortex_BA24	1.43958e-24	1.06183e-20	10.231	NA	NA	NA	1	1	1	0	3	5.81143	-1.96907	2.48062	1.48118	10.6397	2.98513	NA	NA	6.1943e-09	0.048945	1.5895e-11	0.0338931	1.94726e-26	0.00283458	NA	NA	3.00223e-06	0.794051	1.33518e-08	0.771536	1.47466e-22	0.666229	NA	NA
TYK2	1.7048e-08	6.75669e-06	-5.63957	smultixcan	1.04339e-10	8.10045e-08	2.40092	Brain_Caudate_basal_ganglia	8.68697e-11	1.65059e-07	-6.4882	NA	NA	NA	1	1	1	0	3	5.81143	-1.96907	2.48062	1.48118	-6.95129	-3.04	NA	NA	6.1943e-09	0.048945	1.5895e-11	0.0338931	3.61957e-12	0.00236578	NA	NA	3.00223e-06	0.794051	1.33518e-08	0.771536	1.01867e-08	0.618473	NA	NA
TYK2	1.7048e-08	6.75669e-06	-5.63957	smultixcan	1.04339e-10	8.10045e-08	2.40092	Brain_Cerebellar_Hemisphere	1.43958e-24	8.83297e-21	10.231	NA	NA	NA	1	1	1	0	3	5.81143	-1.96907	2.48062	1.48118	10.6397	2.98513	NA	NA	6.1943e-09	0.048945	1.5895e-11	0.0338931	1.94726e-26	0.00283458	NA	NA	3.00223e-06	0.794051	1.33518e-08	0.771536	1.22623e-22	0.57337	NA	NA
TYK2	1.7048e-08	6.75669e-06	-5.63957	smultixcan	1.04339e-10	8.10045e-08	2.40092	Brain_Cerebellum	3.3786e-27	2.6707e-23	10.8017	NA	NA	NA	1	1	1	0	3	5.81143	-1.96907	2.48062	1.48118	11.2266	3.27256	NA	NA	6.1943e-09	0.048945	1.5895e-11	0.0338931	3.01794e-29	0.00106578	NA	NA	3.00223e-06	0.794051	1.33518e-08	0.771536	2.44302e-25	0.601853	NA	NA
TYK2	1.7048e-08	6.75669e-06	-5.63957	smultixcan	1.04339e-10	8.10045e-08	2.40092	Brain_Cortex	8.68697e-11	1.23917e-07	-6.4882	NA	NA	NA	1	1	1	0	3	5.81143	-1.96907	2.48062	1.48118	-6.95129	-1.04912	NA	NA	6.1943e-09	0.048945	1.5895e-11	0.0338931	3.61957e-12	0.294123	NA	NA	3.00223e-06	0.794051	1.33518e-08	0.771536	9.13612e-09	0.937895	NA	NA
TYK2	1.7048e-08	6.75669e-06	-5.63957	smultixcan	1.04339e-10	8.10045e-08	2.40092	Brain_Frontal_Cortex_BA9	8.41287e-06	0.00512094	-4.4544	NA	NA	NA	1	1	1	0	3	5.81143	-1.96907	2.48062	1.48118	-4.71211	-2.72727	NA	NA	6.1943e-09	0.048945	1.5895e-11	0.0338931	2.45167e-06	0.00638602	NA	NA	3.00223e-06	0.794051	1.33518e-08	0.771536	0.00196022	0.663625	NA	NA
TYK2	1.7048e-08	6.75669e-06	-5.63957	smultixcan	1.04339e-10	8.10045e-08	2.40092	Brain_Hippocampus	3.10403e-12	1.07937e-08	-6.97293	NA	NA	NA	1	1	1	0	3	5.81143	-1.96907	2.48062	1.48118	-7.23108	-2.41071	NA	NA	6.1943e-09	0.048945	1.5895e-11	0.0338931	4.79151e-13	0.0159213	NA	NA	3.00223e-06	0.794051	1.33518e-08	0.771536	1.71089e-09	0.770149	NA	NA
TYK2	1.7048e-08	6.75669e-06	-5.63957	smultixcan	1.04339e-10	8.10045e-08	2.40092	Brain_Hypothalamus	8.41287e-06	0.00423094	-4.4544	NA	NA	NA	1	1	1	0	3	5.81143	-1.96907	2.48062	1.48118	-4.71211	-2.72727	NA	NA	6.1943e-09	0.048945	1.5895e-11	0.0338931	2.45167e-06	0.00638602	NA	NA	3.00223e-06	0.794051	1.33518e-08	0.771536	0.0017649	0.67571	NA	NA
TYK2	1.7048e-08	6.75669e-06	-5.63957	smultixcan	1.04339e-10	8.10045e-08	2.40092	Brain_Nucleus_accumbens_basal_ganglia	9.51629e-10	1.71191e-06	-6.11732	NA	NA	NA	1	1	1	0	3	5.81143	-1.96907	2.48062	1.48118	-6.38385	-2.45646	NA	NA	6.1943e-09	0.048945	1.5895e-11	0.0338931	1.72693e-10	0.0140312	NA	NA	3.00223e-06	0.794051	1.33518e-08	0.771536	3.19717e-07	0.74852	NA	NA
TYK2	1.7048e-08	6.75669e-06	-5.63957	smultixcan	1.04339e-10	8.10045e-08	2.40092	Brain_Putamen_basal_ganglia	8.41287e-06	0.00353454	-4.4544	NA	NA	NA	1	1	1	0	3	5.81143	-1.96907	2.48062	1.48118	-4.71211	-2.72727	NA	NA	6.1943e-09	0.048945	1.5895e-11	0.0338931	2.45167e-06	0.00638602	NA	NA	3.00223e-06	0.794051	1.33518e-08	0.771536	0.00152684	0.64387	NA	NA
TYK2	1.7048e-08	6.75669e-06	-5.63957	smultixcan	1.04339e-10	8.10045e-08	2.40092	Brain_Spinal_cord_cervical_c-1	8.41287e-06	0.00399116	-4.4544	NA	NA	NA	1	1	1	0	3	5.81143	-1.96907	2.48062	1.48118	-4.71211	-2.72727	NA	NA	6.1943e-09	0.048945	1.5895e-11	0.0338931	2.45167e-06	0.00638602	NA	NA	3.00223e-06	0.794051	1.33518e-08	0.771536	0.00149638	0.679308	NA	NA
TYK2	1.7048e-08	6.75669e-06	-5.63957	smultixcan	1.04339e-10	8.10045e-08	2.40092	Brain_Substantia_nigra	3.10403e-12	5.52828e-09	6.97293	NA	NA	NA	1	1	1	0	3	5.81143	-1.96907	2.48062	1.48118	7.23108	2.41071	NA	NA	6.1943e-09	0.048945	1.5895e-11	0.0338931	4.79151e-13	0.0159213	NA	NA	3.00223e-06	0.794051	1.33518e-08	0.771536	8.78044e-10	0.752549	NA	NA
TYK2	1.7048e-08	6.75669e-06	-5.63957	smultixcan	1.04339e-10	8.10045e-08	2.40092	Breast_Mammary_Tissue	1.43958e-24	4.98195e-21	10.231	NA	NA	NA	1	1	1	0	3	5.81143	-1.96907	2.48062	1.48118	10.6397	2.98513	NA	NA	6.1943e-09	0.048945	1.5895e-11	0.0338931	1.94726e-26	0.00283458	NA	NA	3.00223e-06	0.794051	1.33518e-08	0.771536	6.91763e-23	0.585662	NA	NA
TYK2	1.7048e-08	6.75669e-06	-5.63957	smultixcan	1.04339e-10	8.10045e-08	2.40092	Cells_Cultured_fibroblasts	1.43958e-24	6.93421e-21	-10.231	NA	NA	NA	1	1	1	0	3	5.81143	-1.96907	2.48062	1.48118	-10.6397	-2.98513	NA	NA	6.1943e-09	0.048945	1.5895e-11	0.0338931	1.94726e-26	0.00283458	NA	NA	3.00223e-06	0.794051	1.33518e-08	0.771536	9.61425e-23	0.511637	NA	NA
TYK2	1.7048e-08	6.75669e-06	-5.63957	smultixcan	1.04339e-10	8.10045e-08	2.40092	Cells_EBV-transformed_lymphocytes	1.43958e-24	4.57114e-21	-10.231	NA	NA	NA	1	1	1	0	3	5.81143	-1.96907	2.48062	1.48118	-10.6397	-2.98513	NA	NA	6.1943e-09	0.048945	1.5895e-11	0.0338931	1.94726e-26	0.00283458	NA	NA	3.00223e-06	0.794051	1.33518e-08	0.771536	6.34524e-23	0.498104	NA	NA
TYK2	1.7048e-08	6.75669e-06	-5.63957	smultixcan	1.04339e-10	8.10045e-08	2.40092	Colon_Sigmoid	6.16669e-27	4.96295e-23	10.7463	NA	NA	NA	1	1	1	0	3	5.81143	-1.96907	2.48062	1.48118	11.1672	3.29013	NA	NA	6.1943e-09	0.048945	1.5895e-11	0.0338931	5.90078e-29	0.00100141	NA	NA	3.00223e-06	0.794051	1.33518e-08	0.771536	4.86741e-25	0.513292	NA	NA
TYK2	1.7048e-08	6.75669e-06	-5.63957	smultixcan	1.04339e-10	8.10045e-08	2.40092	Colon_Transverse	6.23779e-10	9.48203e-07	-6.1843	NA	NA	NA	1	1	1	0	3	5.81143	-1.96907	2.48062	1.48118	-6.45431	-2.49007	NA	NA	6.1943e-09	0.048945	1.5895e-11	0.0338931	1.08713e-10	0.0127718	NA	NA	3.00223e-06	0.794051	1.33518e-08	0.771536	2.09388e-07	0.754748	NA	NA
TYK2	1.7048e-08	6.75669e-06	-5.63957	smultixcan	1.04339e-10	8.10045e-08	2.40092	Esophagus_Gastroesophageal_Junction	1.43958e-24	9.14334e-21	10.231	NA	NA	NA	1	1	1	0	3	5.81143	-1.96907	2.48062	1.48118	10.6397	2.98513	NA	NA	6.1943e-09	0.048945	1.5895e-11	0.0338931	1.94726e-26	0.00283458	NA	NA	3.00223e-06	0.794051	1.33518e-08	0.771536	1.26794e-22	0.664426	NA	NA
TYK2	1.7048e-08	6.75669e-06	-5.63957	smultixcan	1.04339e-10	8.10045e-08	2.40092	Esophagus_Mucosa	1.43958e-24	8.3009e-21	10.231	NA	NA	NA	1	1	1	0	3	5.81143	-1.96907	2.48062	1.48118	10.6397	2.98513	NA	NA	6.1943e-09	0.048945	1.5895e-11	0.0338931	1.94726e-26	0.00283458	NA	NA	3.00223e-06	0.794051	1.33518e-08	0.771536	1.15169e-22	0.593242	NA	NA
TYK2	1.7048e-08	6.75669e-06	-5.63957	smultixcan	1.04339e-10	8.10045e-08	2.40092	Esophagus_Muscularis	1.43958e-24	7.54819e-21	10.231	NA	NA	NA	1	1	1	0	3	5.81143	-1.96907	2.48062	1.48118	10.6397	2.98513	NA	NA	6.1943e-09	0.048945	1.5895e-11	0.0338931	1.94726e-26	0.00283458	NA	NA	3.00223e-06	0.794051	1.33518e-08	0.771536	1.04623e-22	0.611709	NA	NA
TYK2	1.7048e-08	6.75669e-06	-5.63957	smultixcan	1.04339e-10	8.10045e-08	2.40092	Heart_Atrial_Appendage	1.35612e-07	0.000127665	-5.2711	NA	NA	NA	1	1	1	0	3	5.81143	-1.96907	2.48062	1.48118	-5.5537	-2.75	NA	NA	6.1943e-09	0.048945	1.5895e-11	0.0338931	2.79685e-08	0.00595953	NA	NA	3.00223e-06	0.794051	1.33518e-08	0.771536	2.99977e-05	0.679919	NA	NA
TYK2	1.7048e-08	6.75669e-06	-5.63957	smultixcan	1.04339e-10	8.10045e-08	2.40092	Heart_Left_Ventricle	1.43958e-24	8.14441e-21	10.231	NA	NA	NA	1	1	1	0	3	5.81143	-1.96907	2.48062	1.48118	10.6397	2.98513	NA	NA	6.1943e-09	0.048945	1.5895e-11	0.0338931	1.94726e-26	0.00283458	NA	NA	3.00223e-06	0.794051	1.33518e-08	0.771536	1.12931e-22	0.622619	NA	NA
TYK2	1.7048e-08	6.75669e-06	-5.63957	smultixcan	1.04339e-10	8.10045e-08	2.40092	Kidney_Cortex	1.43958e-24	5.24496e-21	10.231	NA	NA	NA	1	1	1	0	3	5.81143	-1.96907	2.48062	1.48118	10.6397	2.98513	NA	NA	6.1943e-09	0.048945	1.5895e-11	0.0338931	1.94726e-26	0.00283458	NA	NA	3.00223e-06	0.794051	1.33518e-08	0.771536	7.29092e-23	0.614619	NA	NA
TYK2	1.7048e-08	6.75669e-06	-5.63957	smultixcan	1.04339e-10	8.10045e-08	2.40092	Liver	8.41287e-06	0.0038552	-4.4544	NA	NA	NA	1	1	1	0	3	5.81143	-1.96907	2.48062	1.48118	-4.71211	-2.72727	NA	NA	6.1943e-09	0.048945	1.5895e-11	0.0338931	2.45167e-06	0.00638602	NA	NA	3.00223e-06	0.794051	1.33518e-08	0.771536	0.00165211	0.705787	NA	NA
TYK2	1.7048e-08	6.75669e-06	-5.63957	smultixcan	1.04339e-10	8.10045e-08	2.40092	Lung	7.43916e-28	2.86656e-24	10.9398	NA	NA	NA	1	1	1	0	3	5.81143	-1.96907	2.48062	1.48118	11.3681	3.35184	NA	NA	6.1943e-09	0.048945	1.5895e-11	0.0338931	6.02969e-30	0.000802753	NA	NA	3.00223e-06	0.794051	1.33518e-08	0.771536	2.38428e-26	0.421725	NA	NA
TYK2	1.7048e-08	6.75669e-06	-5.63957	smultixcan	1.04339e-10	8.10045e-08	2.40092	Minor_Salivary_Gland	1.35612e-07	0.000134653	5.2711	NA	NA	NA	1	1	1	0	3	5.81143	-1.96907	2.48062	1.48118	5.5537	2.75	NA	NA	6.1943e-09	0.048945	1.5895e-11	0.0338931	2.79685e-08	0.00595953	NA	NA	3.00223e-06	0.794051	1.33518e-08	0.771536	3.30587e-05	0.577752	NA	NA
TYK2	1.7048e-08	6.75669e-06	-5.63957	smultixcan	1.04339e-10	8.10045e-08	2.40092	Muscle_Skeletal	8.41287e-06	0.00446246	-4.4544	NA	NA	NA	1	1	1	0	3	5.81143	-1.96907	2.48062	1.48118	-4.71211	-2.72727	NA	NA	6.1943e-09	0.048945	1.5895e-11	0.0338931	2.45167e-06	0.00638602	NA	NA	3.00223e-06	0.794051	1.33518e-08	0.771536	0.002025	0.720193	NA	NA
TYK2	1.7048e-08	6.75669e-06	-5.63957	smultixcan	1.04339e-10	8.10045e-08	2.40092	Nerve_Tibial	1.43958e-24	5.1462e-21	10.231	NA	NA	NA	1	1	1	0	3	5.81143	-1.96907	2.48062	1.48118	10.6397	2.98513	NA	NA	6.1943e-09	0.048945	1.5895e-11	0.0338931	1.94726e-26	0.00283458	NA	NA	3.00223e-06	0.794051	1.33518e-08	0.771536	7.93182e-23	0.581804	NA	NA
TYK2	1.7048e-08	6.75669e-06	-5.63957	smultixcan	1.04339e-10	8.10045e-08	2.40092	Ovary	4.11794e-27	3.22054e-23	10.7835	NA	NA	NA	1	1	1	0	3	5.81143	-1.96907	2.48062	1.48118	11.2063	3.29356	NA	NA	6.1943e-09	0.048945	1.5895e-11	0.0338931	3.7978e-29	0.000989285	NA	NA	3.00223e-06	0.794051	1.33518e-08	0.771536	3.04479e-25	0.52853	NA	NA
TYK2	1.7048e-08	6.75669e-06	-5.63957	smultixcan	1.04339e-10	8.10045e-08	2.40092	Pancreas	8.68697e-11	2.04934e-07	-6.4882	NA	NA	NA	1	1	1	0	3	5.81143	-1.96907	2.48062	1.48118	-6.95129	-3.04	NA	NA	6.1943e-09	0.048945	1.5895e-11	0.0338931	3.61957e-12	0.00236578	NA	NA	3.00223e-06	0.794051	1.33518e-08	0.771536	9.74227e-09	0.546252	NA	NA
TYK2	1.7048e-08	6.75669e-06	-5.63957	smultixcan	1.04339e-10	8.10045e-08	2.40092	Pituitary	2.18952e-10	3.59322e-07	-6.34742	NA	NA	NA	1	1	1	0	3	5.81143	-1.96907	2.48062	1.48118	-6.63494	-2.67998	NA	NA	6.1943e-09	0.048945	1.5895e-11	0.0338931	3.2464e-11	0.00736271	NA	NA	3.00223e-06	0.794051	1.33518e-08	0.771536	9.94313e-08	0.672956	NA	NA
TYK2	1.7048e-08	6.75669e-06	-5.63957	smultixcan	1.04339e-10	8.10045e-08	2.40092	Prostate	1.43958e-24	9.25303e-21	-10.231	NA	NA	NA	1	1	1	0	3	5.81143	-1.96907	2.48062	1.48118	-10.6397	-2.98513	NA	NA	6.1943e-09	0.048945	1.5895e-11	0.0338931	1.94726e-26	0.00283458	NA	NA	3.00223e-06	0.794051	1.33518e-08	0.771536	1.28519e-22	0.61064	NA	NA
TYK2	1.7048e-08	6.75669e-06	-5.63957	smultixcan	1.04339e-10	8.10045e-08	2.40092	Skin_Not_Sun_Exposed_Suprapubic	1.43958e-24	6.77466e-21	-10.231	NA	NA	NA	1	1	1	0	3	5.81143	-1.96907	2.48062	1.48118	-10.6397	-2.98513	NA	NA	6.1943e-09	0.048945	1.5895e-11	0.0338931	1.94726e-26	0.00283458	NA	NA	3.00223e-06	0.794051	1.33518e-08	0.771536	9.38828e-23	0.592527	NA	NA
TYK2	1.7048e-08	6.75669e-06	-5.63957	smultixcan	1.04339e-10	8.10045e-08	2.40092	Skin_Sun_Exposed_Lower_leg	1.43958e-24	6.82504e-21	10.231	NA	NA	NA	1	1	1	0	3	5.81143	-1.96907	2.48062	1.48118	10.6397	2.98513	NA	NA	6.1943e-09	0.048945	1.5895e-11	0.0338931	1.94726e-26	0.00283458	NA	NA	3.00223e-06	0.794051	1.33518e-08	0.771536	9.46283e-23	0.604438	NA	NA
TYK2	1.7048e-08	6.75669e-06	-5.63957	smultixcan	1.04339e-10	8.10045e-08	2.40092	Small_Intestine_Terminal_Ileum	7.99944e-24	4.81614e-20	-10.0636	NA	NA	NA	1	1	1	0	3	5.81143	-1.96907	2.48062	1.48118	-10.3866	-2.29272	NA	NA	6.1943e-09	0.048945	1.5895e-11	0.0338931	2.85388e-25	0.0218642	NA	NA	3.00223e-06	0.794051	1.33518e-08	0.771536	1.76399e-21	0.79131	NA	NA
TYK2	1.7048e-08	6.75669e-06	-5.63957	smultixcan	1.04339e-10	8.10045e-08	2.40092	Spleen	2.41827e-12	5.31052e-09	7.00795	NA	NA	NA	1	1	1	0	3	5.81143	-1.96907	2.48062	1.48118	7.24665	2.23667	NA	NA	6.1943e-09	0.048945	1.5895e-11	0.0338931	4.27195e-13	0.0253076	NA	NA	3.00223e-06	0.794051	1.33518e-08	0.771536	9.61798e-10	0.801624	NA	NA
TYK2	1.7048e-08	6.75669e-06	-5.63957	smultixcan	1.04339e-10	8.10045e-08	2.40092	Stomach	1.90444e-23	8.85912e-20	-9.97791	NA	NA	NA	1	1	1	0	3	5.81143	-1.96907	2.48062	1.48118	-10.2948	-2.24617	NA	NA	6.1943e-09	0.048945	1.5895e-11	0.0338931	7.43787e-25	0.024693	NA	NA	3.00223e-06	0.794051	1.33518e-08	0.771536	3.54985e-21	0.798952	NA	NA
TYK2	1.7048e-08	6.75669e-06	-5.63957	smultixcan	1.04339e-10	8.10045e-08	2.40092	Testis	1.00998e-07	0.000142602	-5.32492	NA	NA	NA	1	1	1	0	3	5.81143	-1.96907	2.48062	1.48118	-5.60883	-2.75922	NA	NA	6.1943e-09	0.048945	1.5895e-11	0.0338931	2.03697e-08	0.00579396	NA	NA	3.00223e-06	0.794051	1.33518e-08	0.771536	3.49722e-05	0.618251	NA	NA
TYK2	1.7048e-08	6.75669e-06	-5.63957	smultixcan	1.04339e-10	8.10045e-08	2.40092	Thyroid	1.43958e-24	8.49807e-21	10.231	NA	NA	NA	1	1	1	0	3	5.81143	-1.96907	2.48062	1.48118	10.6397	2.98513	NA	NA	6.1943e-09	0.048945	1.5895e-11	0.0338931	1.94726e-26	0.00283458	NA	NA	3.00223e-06	0.794051	1.33518e-08	0.771536	1.17968e-22	0.582495	NA	NA
TYK2	1.7048e-08	6.75669e-06	-5.63957	smultixcan	1.04339e-10	8.10045e-08	2.40092	Uterus	2.23701e-09	2.47439e-06	-5.97959	NA	NA	NA	1	1	1	0	3	5.81143	-1.96907	2.48062	1.48118	-6.23232	-2.30793	NA	NA	6.1943e-09	0.048945	1.5895e-11	0.0338931	4.59567e-10	0.0210028	NA	NA	3.00223e-06	0.794051	1.33518e-08	0.771536	5.90066e-07	0.800984	NA	NA
TYK2	1.7048e-08	6.75669e-06	-5.63957	smultixcan	1.04339e-10	8.10045e-08	2.40092	Vagina	1.43958e-24	6.72619e-21	10.231	NA	NA	NA	1	1	1	0	3	5.81143	-1.96907	2.48062	1.48118	10.6397	2.98513	NA	NA	6.1943e-09	0.048945	1.5895e-11	0.0338931	1.94726e-26	0.00283458	NA	NA	3.00223e-06	0.794051	1.33518e-08	0.771536	9.32898e-23	0.587991	NA	NA
TYK2	1.7048e-08	6.75669e-06	-5.63957	smultixcan	1.04339e-10	8.10045e-08	2.40092	smultixcan	3.9814e-25	3.09471e-21	9.35415	NA	NA	NA	1	1	1	0	3	5.81143	-1.96907	2.48062	1.48118	9.71334	2.75303	NA	NA	6.1943e-09	0.048945	1.5895e-11	0.0338931	3.94826e-27	0.00209389	NA	NA	3.00223e-06	0.794051	1.33518e-08	0.771536	3.12923e-23	0.521198	NA	NA
SFTPD	1.9245e-08	7.46162e-06	5.61865	Adrenal_Gland	7.87765e-11	1.11321e-07	6.50292	Brain_Anterior_cingulate_cortex_BA24	4.7866e-07	0.000588433	-5.03468	NA	NA	NA	1	1	1	0	3	5.80174	-0.402277	6.73371	1.37532	-5.24292	-1.29742	NA	NA	6.5631e-09	0.68748	1.65395e-11	0.169033	1.58056e-07	0.194488	NA	NA	3.09727e-06	0.982897	3.63736e-08	0.921063	0.000211228	0.922693	NA	NA
SFTPD	1.9245e-08	7.46162e-06	5.61865	Adrenal_Gland	7.87765e-11	1.11321e-07	6.50292	smultixcan	8.87335e-08	7.13503e-05	0.747605	NA	NA	NA	1	1	1	0	3	5.80174	-0.402277	6.73371	1.37532	0.766442	0.063259	NA	NA	6.5631e-09	0.68748	1.65395e-11	0.169033	2.24529e-08	0.359021	NA	NA	3.09727e-06	0.982897	3.63736e-08	0.921063	2.06922e-05	0.942168	NA	NA
SFTPD	1.9245e-08	7.46162e-06	5.61865	Brain_Amygdala	1.97542e-08	2.59323e-05	5.61414	Brain_Anterior_cingulate_cortex_BA24	4.7866e-07	0.000588433	-5.03468	NA	NA	NA	1	1	1	0	3	5.80174	-0.402277	5.86654	1.67327	-5.24292	-1.29742	NA	NA	6.5631e-09	0.68748	4.44987e-09	0.0942747	1.58056e-07	0.194488	NA	NA	3.09727e-06	0.982897	8.11359e-06	0.877721	0.000211228	0.922693	NA	NA
SFTPD	1.9245e-08	7.46162e-06	5.61865	Brain_Amygdala	1.97542e-08	2.59323e-05	5.61414	smultixcan	8.87335e-08	7.13503e-05	0.747605	NA	NA	NA	1	1	1	0	3	5.80174	-0.402277	5.86654	1.67327	0.766442	0.063259	NA	NA	6.5631e-09	0.68748	4.44987e-09	0.0942747	2.24529e-08	0.359021	NA	NA	3.09727e-06	0.982897	8.11359e-06	0.877721	2.06922e-05	0.942168	NA	NA
SFTPD	1.9245e-08	7.46162e-06	5.61865	Brain_Anterior_cingulate_cortex_BA24	1.93415e-08	1.80005e-05	5.61779	Brain_Anterior_cingulate_cortex_BA24	4.7866e-07	0.000588433	-5.03468	NA	NA	NA	1	1	1	0	3	5.80174	-0.402277	5.87058	1.66726	-5.24292	-1.29742	NA	NA	6.5631e-09	0.68748	4.34272e-09	0.0954626	1.58056e-07	0.194488	NA	NA	3.09727e-06	0.982897	5.04102e-06	0.851414	0.000211228	0.922693	NA	NA
SFTPD	1.9245e-08	7.46162e-06	5.61865	Brain_Anterior_cingulate_cortex_BA24	1.93415e-08	1.80005e-05	5.61779	smultixcan	8.87335e-08	7.13503e-05	0.747605	NA	NA	NA	1	1	1	0	3	5.80174	-0.402277	5.87058	1.66726	0.766442	0.063259	NA	NA	6.5631e-09	0.68748	4.34272e-09	0.0954626	2.24529e-08	0.359021	NA	NA	3.09727e-06	0.982897	5.04102e-06	0.851414	2.06922e-05	0.942168	NA	NA
SFTPD	1.9245e-08	7.46162e-06	5.61865	Brain_Caudate_basal_ganglia	1.87688e-06	0.00183872	4.76625	Brain_Anterior_cingulate_cortex_BA24	4.7866e-07	0.000588433	-5.03468	NA	NA	NA	1	1	1	0	3	5.80174	-0.402277	5.01278	1.66781	-5.24292	-1.29742	NA	NA	6.5631e-09	0.68748	5.36493e-07	0.0953529	1.58056e-07	0.194488	NA	NA	3.09727e-06	0.982897	0.000595068	0.853919	0.000211228	0.922693	NA	NA
SFTPD	1.9245e-08	7.46162e-06	5.61865	Brain_Caudate_basal_ganglia	1.87688e-06	0.00183872	4.76625	smultixcan	8.87335e-08	7.13503e-05	0.747605	NA	NA	NA	1	1	1	0	3	5.80174	-0.402277	5.01278	1.66781	0.766442	0.063259	NA	NA	6.5631e-09	0.68748	5.36493e-07	0.0953529	2.24529e-08	0.359021	NA	NA	3.09727e-06	0.982897	0.000595068	0.853919	2.06922e-05	0.942168	NA	NA
SFTPD	1.9245e-08	7.46162e-06	5.61865	Brain_Cerebellar_Hemisphere	1.4074e-06	0.00134477	4.82395	Brain_Anterior_cingulate_cortex_BA24	4.7866e-07	0.000588433	-5.03468	NA	NA	NA	1	1	1	0	3	5.80174	-0.402277	5.07925	1.72522	-5.24292	-1.29742	NA	NA	6.5631e-09	0.68748	3.78929e-07	0.0844878	1.58056e-07	0.194488	NA	NA	3.09727e-06	0.982897	0.000408623	0.888016	0.000211228	0.922693	NA	NA
SFTPD	1.9245e-08	7.46162e-06	5.61865	Brain_Cerebellar_Hemisphere	1.4074e-06	0.00134477	4.82395	smultixcan	8.87335e-08	7.13503e-05	0.747605	NA	NA	NA	1	1	1	0	3	5.80174	-0.402277	5.07925	1.72522	0.766442	0.063259	NA	NA	6.5631e-09	0.68748	3.78929e-07	0.0844878	2.24529e-08	0.359021	NA	NA	3.09727e-06	0.982897	0.000408623	0.888016	2.06922e-05	0.942168	NA	NA
SFTPD	1.9245e-08	7.46162e-06	5.61865	Brain_Cerebellum	4.55045e-07	0.000445564	5.04436	Brain_Anterior_cingulate_cortex_BA24	4.7866e-07	0.000588433	-5.03468	NA	NA	NA	1	1	1	0	3	5.80174	-0.402277	5.28365	1.53921	-5.24292	-1.29742	NA	NA	6.5631e-09	0.68748	1.26634e-07	0.123754	1.58056e-07	0.194488	NA	NA	3.09727e-06	0.982897	0.000127942	0.870417	0.000211228	0.922693	NA	NA
SFTPD	1.9245e-08	7.46162e-06	5.61865	Brain_Cerebellum	4.55045e-07	0.000445564	5.04436	smultixcan	8.87335e-08	7.13503e-05	0.747605	NA	NA	NA	1	1	1	0	3	5.80174	-0.402277	5.28365	1.53921	0.766442	0.063259	NA	NA	6.5631e-09	0.68748	1.26634e-07	0.123754	2.24529e-08	0.359021	NA	NA	3.09727e-06	0.982897	0.000127942	0.870417	2.06922e-05	0.942168	NA	NA
SFTPD	1.9245e-08	7.46162e-06	5.61865	Brain_Cortex	3.86733e-07	0.000329855	5.07538	Brain_Anterior_cingulate_cortex_BA24	4.7866e-07	0.000588433	-5.03468	NA	NA	NA	1	1	1	0	3	5.80174	-0.402277	5.31935	1.56027	-5.24292	-1.29742	NA	NA	6.5631e-09	0.68748	1.0414e-07	0.118696	1.58056e-07	0.194488	NA	NA	3.09727e-06	0.982897	0.000116846	0.868253	0.000211228	0.922693	NA	NA
SFTPD	1.9245e-08	7.46162e-06	5.61865	Brain_Cortex	3.86733e-07	0.000329855	5.07538	smultixcan	8.87335e-08	7.13503e-05	0.747605	NA	NA	NA	1	1	1	0	3	5.80174	-0.402277	5.31935	1.56027	0.766442	0.063259	NA	NA	6.5631e-09	0.68748	1.0414e-07	0.118696	2.24529e-08	0.359021	NA	NA	3.09727e-06	0.982897	0.000116846	0.868253	2.06922e-05	0.942168	NA	NA
SFTPD	1.9245e-08	7.46162e-06	5.61865	Brain_Frontal_Cortex_BA9	3.78124e-08	3.16435e-05	5.50078	Brain_Anterior_cingulate_cortex_BA24	4.7866e-07	0.000588433	-5.03468	NA	NA	NA	1	1	1	0	3	5.80174	-0.402277	5.7431	1.57585	-5.24292	-1.29742	NA	NA	6.5631e-09	0.68748	9.296e-09	0.115061	1.58056e-07	0.194488	NA	NA	3.09727e-06	0.982897	1.12788e-05	0.861563	0.000211228	0.922693	NA	NA
SFTPD	1.9245e-08	7.46162e-06	5.61865	Brain_Frontal_Cortex_BA9	3.78124e-08	3.16435e-05	5.50078	smultixcan	8.87335e-08	7.13503e-05	0.747605	NA	NA	NA	1	1	1	0	3	5.80174	-0.402277	5.7431	1.57585	0.766442	0.063259	NA	NA	6.5631e-09	0.68748	9.296e-09	0.115061	2.24529e-08	0.359021	NA	NA	3.09727e-06	0.982897	1.12788e-05	0.861563	2.06922e-05	0.942168	NA	NA
SFTPD	1.9245e-08	7.46162e-06	5.61865	Brain_Hippocampus	1.38202e-06	0.00118651	4.82758	Brain_Anterior_cingulate_cortex_BA24	4.7866e-07	0.000588433	-5.03468	NA	NA	NA	1	1	1	0	3	5.80174	-0.402277	5.07667	1.66508	-5.24292	-1.29742	NA	NA	6.5631e-09	0.68748	3.84113e-07	0.0958961	1.58056e-07	0.194488	NA	NA	3.09727e-06	0.982897	0.000318018	0.855987	0.000211228	0.922693	NA	NA
SFTPD	1.9245e-08	7.46162e-06	5.61865	Brain_Hippocampus	1.38202e-06	0.00118651	4.82758	smultixcan	8.87335e-08	7.13503e-05	0.747605	NA	NA	NA	1	1	1	0	3	5.80174	-0.402277	5.07667	1.66508	0.766442	0.063259	NA	NA	6.5631e-09	0.68748	3.84113e-07	0.0958961	2.24529e-08	0.359021	NA	NA	3.09727e-06	0.982897	0.000318018	0.855987	2.06922e-05	0.942168	NA	NA
SFTPD	1.9245e-08	7.46162e-06	5.61865	Brain_Hypothalamus	1.97542e-08	2.48332e-05	5.61414	Brain_Anterior_cingulate_cortex_BA24	4.7866e-07	0.000588433	-5.03468	NA	NA	NA	1	1	1	0	3	5.80174	-0.402277	5.86654	1.67327	-5.24292	-1.29742	NA	NA	6.5631e-09	0.68748	4.44987e-09	0.0942747	1.58056e-07	0.194488	NA	NA	3.09727e-06	0.982897	6.52406e-06	0.86002	0.000211228	0.922693	NA	NA
SFTPD	1.9245e-08	7.46162e-06	5.61865	Brain_Hypothalamus	1.97542e-08	2.48332e-05	5.61414	smultixcan	8.87335e-08	7.13503e-05	0.747605	NA	NA	NA	1	1	1	0	3	5.80174	-0.402277	5.86654	1.67327	0.766442	0.063259	NA	NA	6.5631e-09	0.68748	4.44987e-09	0.0942747	2.24529e-08	0.359021	NA	NA	3.09727e-06	0.982897	6.52406e-06	0.86002	2.06922e-05	0.942168	NA	NA
SFTPD	1.9245e-08	7.46162e-06	5.61865	Brain_Nucleus_accumbens_basal_ganglia	1.71846e-07	0.000133421	5.22747	Brain_Anterior_cingulate_cortex_BA24	4.7866e-07	0.000588433	-5.03468	NA	NA	NA	1	1	1	0	3	5.80174	-0.402277	5.47213	1.63665	-5.24292	-1.29742	NA	NA	6.5631e-09	0.68748	4.44658e-08	0.101703	1.58056e-07	0.194488	NA	NA	3.09727e-06	0.982897	4.47696e-05	0.90563	0.000211228	0.922693	NA	NA
SFTPD	1.9245e-08	7.46162e-06	5.61865	Brain_Nucleus_accumbens_basal_ganglia	1.71846e-07	0.000133421	5.22747	smultixcan	8.87335e-08	7.13503e-05	0.747605	NA	NA	NA	1	1	1	0	3	5.80174	-0.402277	5.47213	1.63665	0.766442	0.063259	NA	NA	6.5631e-09	0.68748	4.44658e-08	0.101703	2.24529e-08	0.359021	NA	NA	3.09727e-06	0.982897	4.47696e-05	0.90563	2.06922e-05	0.942168	NA	NA
SFTPD	1.9245e-08	7.46162e-06	5.61865	Brain_Putamen_basal_ganglia	5.0562e-06	0.00412478	4.56244	Brain_Anterior_cingulate_cortex_BA24	4.7866e-07	0.000588433	-5.03468	NA	NA	NA	1	1	1	0	3	5.80174	-0.402277	4.81646	1.70298	-5.24292	-1.29742	NA	NA	6.5631e-09	0.68748	1.46127e-06	0.0885725	1.58056e-07	0.194488	NA	NA	3.09727e-06	0.982897	0.00132695	0.894264	0.000211228	0.922693	NA	NA
SFTPD	1.9245e-08	7.46162e-06	5.61865	Brain_Putamen_basal_ganglia	5.0562e-06	0.00412478	4.56244	smultixcan	8.87335e-08	7.13503e-05	0.747605	NA	NA	NA	1	1	1	0	3	5.80174	-0.402277	4.81646	1.70298	0.766442	0.063259	NA	NA	6.5631e-09	0.68748	1.46127e-06	0.0885725	2.24529e-08	0.359021	NA	NA	3.09727e-06	0.982897	0.00132695	0.894264	2.06922e-05	0.942168	NA	NA
SFTPD	1.9245e-08	7.46162e-06	5.61865	Colon_Transverse	1.35892e-06	0.000877861	4.83094	Brain_Anterior_cingulate_cortex_BA24	4.7866e-07	0.000588433	-5.03468	NA	NA	NA	1	1	1	0	3	5.80174	-0.402277	4.93693	0.394444	-5.24292	-1.29742	NA	NA	6.5631e-09	0.68748	7.93626e-07	0.693253	1.58056e-07	0.194488	NA	NA	3.09727e-06	0.982897	0.000627213	0.98115	0.000211228	0.922693	NA	NA
SFTPD	1.9245e-08	7.46162e-06	5.61865	Colon_Transverse	1.35892e-06	0.000877861	4.83094	smultixcan	8.87335e-08	7.13503e-05	0.747605	NA	NA	NA	1	1	1	0	3	5.80174	-0.402277	4.93693	0.394444	0.766442	0.063259	NA	NA	6.5631e-09	0.68748	7.93626e-07	0.693253	2.24529e-08	0.359021	NA	NA	3.09727e-06	0.982897	0.000627213	0.98115	2.06922e-05	0.942168	NA	NA
SFTPD	1.9245e-08	7.46162e-06	5.61865	Esophagus_Mucosa	2.0416e-06	0.00169752	4.74926	Brain_Anterior_cingulate_cortex_BA24	4.7866e-07	0.000588433	-5.03468	NA	NA	NA	1	1	1	0	3	5.80174	-0.402277	4.96592	1.40883	-5.24292	-1.29742	NA	NA	6.5631e-09	0.68748	6.83771e-07	0.158886	1.58056e-07	0.194488	NA	NA	3.09727e-06	0.982897	0.000674829	0.913645	0.000211228	0.922693	NA	NA
SFTPD	1.9245e-08	7.46162e-06	5.61865	Esophagus_Mucosa	2.0416e-06	0.00169752	4.74926	smultixcan	8.87335e-08	7.13503e-05	0.747605	NA	NA	NA	1	1	1	0	3	5.80174	-0.402277	4.96592	1.40883	0.766442	0.063259	NA	NA	6.5631e-09	0.68748	6.83771e-07	0.158886	2.24529e-08	0.359021	NA	NA	3.09727e-06	0.982897	0.000674829	0.913645	2.06922e-05	0.942168	NA	NA
SFTPD	1.9245e-08	7.46162e-06	5.61865	Heart_Left_Ventricle	2.63695e-09	3.68284e-06	5.95274	Brain_Anterior_cingulate_cortex_BA24	4.7866e-07	0.000588433	-5.03468	NA	NA	NA	1	1	1	0	3	5.80174	-0.402277	6.18776	1.42638	-5.24292	-1.29742	NA	NA	6.5631e-09	0.68748	6.10254e-10	0.153759	1.58056e-07	0.194488	NA	NA	3.09727e-06	0.982897	8.78079e-07	0.91186	0.000211228	0.922693	NA	NA
SFTPD	1.9245e-08	7.46162e-06	5.61865	Heart_Left_Ventricle	2.63695e-09	3.68284e-06	5.95274	smultixcan	8.87335e-08	7.13503e-05	0.747605	NA	NA	NA	1	1	1	0	3	5.80174	-0.402277	6.18776	1.42638	0.766442	0.063259	NA	NA	6.5631e-09	0.68748	6.10254e-10	0.153759	2.24529e-08	0.359021	NA	NA	3.09727e-06	0.982897	8.78079e-07	0.91186	2.06922e-05	0.942168	NA	NA
SFTPD	1.9245e-08	7.46162e-06	5.61865	Kidney_Cortex	1.312e-05	0.00614773	4.35809	Brain_Anterior_cingulate_cortex_BA24	4.7866e-07	0.000588433	-5.03468	NA	NA	NA	1	1	1	0	3	5.80174	-0.402277	4.38609	-0.123298	-5.24292	-1.29742	NA	NA	6.5631e-09	0.68748	1.15409e-05	0.901871	1.58056e-07	0.194488	NA	NA	3.09727e-06	0.982897	0.00511206	0.998172	0.000211228	0.922693	NA	NA
SFTPD	1.9245e-08	7.46162e-06	5.61865	Kidney_Cortex	1.312e-05	0.00614773	4.35809	smultixcan	8.87335e-08	7.13503e-05	0.747605	NA	NA	NA	1	1	1	0	3	5.80174	-0.402277	4.38609	-0.123298	0.766442	0.063259	NA	NA	6.5631e-09	0.68748	1.15409e-05	0.901871	2.24529e-08	0.359021	NA	NA	3.09727e-06	0.982897	0.00511206	0.998172	2.06922e-05	0.942168	NA	NA
SFTPD	1.9245e-08	7.46162e-06	5.61865	Muscle_Skeletal	4.32291e-10	8.28269e-07	6.2419	Brain_Anterior_cingulate_cortex_BA24	4.7866e-07	0.000588433	-5.03468	NA	NA	NA	1	1	1	0	3	5.80174	-0.402277	6.43778	1.1296	-5.24292	-1.29742	NA	NA	6.5631e-09	0.68748	1.2123e-10	0.258646	1.58056e-07	0.194488	NA	NA	3.09727e-06	0.982897	2.04826e-07	0.920522	0.000211228	0.922693	NA	NA
SFTPD	1.9245e-08	7.46162e-06	5.61865	Muscle_Skeletal	4.32291e-10	8.28269e-07	6.2419	smultixcan	8.87335e-08	7.13503e-05	0.747605	NA	NA	NA	1	1	1	0	3	5.80174	-0.402277	6.43778	1.1296	0.766442	0.063259	NA	NA	6.5631e-09	0.68748	1.2123e-10	0.258646	2.24529e-08	0.359021	NA	NA	3.09727e-06	0.982897	2.04826e-07	0.920522	2.06922e-05	0.942168	NA	NA
SFTPD	1.9245e-08	7.46162e-06	5.61865	Pituitary	3.49605e-08	3.05555e-05	5.51458	Brain_Anterior_cingulate_cortex_BA24	4.7866e-07	0.000588433	-5.03468	NA	NA	NA	1	1	1	0	3	5.80174	-0.402277	5.66586	0.732274	-5.24292	-1.29742	NA	NA	6.5631e-09	0.68748	1.46286e-08	0.464001	1.58056e-07	0.194488	NA	NA	3.09727e-06	0.982897	1.42392e-05	0.970237	0.000211228	0.922693	NA	NA
SFTPD	1.9245e-08	7.46162e-06	5.61865	Pituitary	3.49605e-08	3.05555e-05	5.51458	smultixcan	8.87335e-08	7.13503e-05	0.747605	NA	NA	NA	1	1	1	0	3	5.80174	-0.402277	5.66586	0.732274	0.766442	0.063259	NA	NA	6.5631e-09	0.68748	1.46286e-08	0.464001	2.24529e-08	0.359021	NA	NA	3.09727e-06	0.982897	1.42392e-05	0.970237	2.06922e-05	0.942168	NA	NA
SFTPD	1.9245e-08	7.46162e-06	5.61865	Prostate	2.11686e-06	0.00126652	4.74194	Brain_Anterior_cingulate_cortex_BA24	4.7866e-07	0.000588433	-5.03468	NA	NA	NA	1	1	1	0	3	5.80174	-0.402277	4.60313	0.639305	-5.24292	-1.29742	NA	NA	6.5631e-09	0.68748	4.16197e-06	0.522625	1.58056e-07	0.194488	NA	NA	3.09727e-06	0.982897	0.00224493	0.972526	0.000211228	0.922693	NA	NA
SFTPD	1.9245e-08	7.46162e-06	5.61865	Prostate	2.11686e-06	0.00126652	4.74194	smultixcan	8.87335e-08	7.13503e-05	0.747605	NA	NA	NA	1	1	1	0	3	5.80174	-0.402277	4.60313	0.639305	0.766442	0.063259	NA	NA	6.5631e-09	0.68748	4.16197e-06	0.522625	2.24529e-08	0.359021	NA	NA	3.09727e-06	0.982897	0.00224493	0.972526	2.06922e-05	0.942168	NA	NA
SFTPD	1.9245e-08	7.46162e-06	5.61865	Stomach	5.06606e-10	8.10112e-07	6.21704	Brain_Anterior_cingulate_cortex_BA24	4.7866e-07	0.000588433	-5.03468	NA	NA	NA	1	1	1	0	3	5.80174	-0.402277	6.37873	0.843168	-5.24292	-1.29742	NA	NA	6.5631e-09	0.68748	1.78564e-10	0.399135	1.58056e-07	0.194488	NA	NA	3.09727e-06	0.982897	2.71506e-07	0.959036	0.000211228	0.922693	NA	NA
SFTPD	1.9245e-08	7.46162e-06	5.61865	Stomach	5.06606e-10	8.10112e-07	6.21704	smultixcan	8.87335e-08	7.13503e-05	0.747605	NA	NA	NA	1	1	1	0	3	5.80174	-0.402277	6.37873	0.843168	0.766442	0.063259	NA	NA	6.5631e-09	0.68748	1.78564e-10	0.399135	2.24529e-08	0.359021	NA	NA	3.09727e-06	0.982897	2.71506e-07	0.959036	2.06922e-05	0.942168	NA	NA
SFTPD	1.9245e-08	7.46162e-06	5.61865	Testis	2.02785e-06	0.00122596	-4.75063	Brain_Anterior_cingulate_cortex_BA24	4.7866e-07	0.000588433	-5.03468	NA	NA	NA	1	1	1	0	3	5.80174	-0.402277	-4.84355	-0.312849	-5.24292	-1.29742	NA	NA	6.5631e-09	0.68748	1.27542e-06	0.754395	1.58056e-07	0.194488	NA	NA	3.09727e-06	0.982897	0.000826417	0.984603	0.000211228	0.922693	NA	NA
SFTPD	1.9245e-08	7.46162e-06	5.61865	Testis	2.02785e-06	0.00122596	-4.75063	smultixcan	8.87335e-08	7.13503e-05	0.747605	NA	NA	NA	1	1	1	0	3	5.80174	-0.402277	-4.84355	-0.312849	0.766442	0.063259	NA	NA	6.5631e-09	0.68748	1.27542e-06	0.754395	2.24529e-08	0.359021	NA	NA	3.09727e-06	0.982897	0.000826417	0.984603	2.06922e-05	0.942168	NA	NA
SFTPD	1.9245e-08	7.46162e-06	5.61865	smultixcan	8.09876e-09	3.91224e-06	3.41592	Brain_Anterior_cingulate_cortex_BA24	4.7866e-07	0.000588433	-5.03468	NA	NA	NA	1	1	1	0	3	5.80174	-0.402277	3.57802	1.1152	-5.24292	-1.29742	NA	NA	6.5631e-09	0.68748	2.25638e-09	0.565145	1.58056e-07	0.194488	NA	NA	3.09727e-06	0.982897	1.20194e-06	0.956076	0.000211228	0.922693	NA	NA
SFTPD	1.9245e-08	7.46162e-06	5.61865	smultixcan	8.09876e-09	3.91224e-06	3.41592	smultixcan	8.87335e-08	7.13503e-05	0.747605	NA	NA	NA	1	1	1	0	3	5.80174	-0.402277	3.57802	1.1152	0.766442	0.063259	NA	NA	6.5631e-09	0.68748	2.25638e-09	0.565145	2.24529e-08	0.359021	NA	NA	3.09727e-06	0.982897	1.20194e-06	0.956076	2.06922e-05	0.942168	NA	NA
JAK1	2.2573e-08	8.38728e-06	5.59103	Adrenal_Gland	5.99139e-06	0.0024825	-4.52669	Adipose_Subcutaneous	3.39485e-08	2.71944e-05	5.51975	NA	NA	NA	1	1	1	0	3	5.75779	0.622596	-4.67063	-1.30085	5.58643	0.216216	NA	NA	8.5224e-09	0.53355	3.00278e-06	0.19331	2.31782e-08	0.828819	NA	NA	3.63886e-06	0.959121	0.0014065	0.932719	1.95104e-05	0.993007	NA	NA
JAK1	2.2573e-08	8.38728e-06	5.59103	Adrenal_Gland	5.99139e-06	0.0024825	-4.52669	Adipose_Visceral_Omentum	3.39485e-08	3.07347e-05	5.51975	NA	NA	NA	1	1	1	0	3	5.75779	0.622596	-4.67063	-1.30085	5.58643	0.216216	NA	NA	8.5224e-09	0.53355	3.00278e-06	0.19331	2.31782e-08	0.828819	NA	NA	3.63886e-06	0.959121	0.0014065	0.932719	2.14965e-05	0.992941	NA	NA
JAK1	2.2573e-08	8.38728e-06	5.59103	Adrenal_Gland	5.99139e-06	0.0024825	-4.52669	Artery_Aorta	3.24091e-08	2.75127e-05	5.5279	NA	NA	NA	1	1	1	0	3	5.75779	0.622596	-4.67063	-1.30085	5.56681	-0.013851	NA	NA	8.5224e-09	0.53355	3.00278e-06	0.19331	2.59442e-08	0.988949	NA	NA	3.63886e-06	0.959121	0.0014065	0.932719	2.38976e-05	0.998827	NA	NA
JAK1	2.2573e-08	8.38728e-06	5.59103	Adrenal_Gland	5.99139e-06	0.0024825	-4.52669	Artery_Coronary	3.39485e-08	3.30701e-05	5.51975	NA	NA	NA	1	1	1	0	3	5.75779	0.622596	-4.67063	-1.30085	5.58643	0.216216	NA	NA	8.5224e-09	0.53355	3.00278e-06	0.19331	2.31782e-08	0.828819	NA	NA	3.63886e-06	0.959121	0.0014065	0.932719	2.31862e-05	0.99253	NA	NA
JAK1	2.2573e-08	8.38728e-06	5.59103	Adrenal_Gland	5.99139e-06	0.0024825	-4.52669	Artery_Tibial	1.87514e-08	1.71093e-05	5.62314	NA	NA	NA	1	1	1	0	3	5.75779	0.622596	-4.67063	-1.30085	5.65728	-0.0434736	NA	NA	8.5224e-09	0.53355	3.00278e-06	0.19331	1.53787e-08	0.965324	NA	NA	3.63886e-06	0.959121	0.0014065	0.932719	1.43655e-05	0.99708	NA	NA
JAK1	2.2573e-08	8.38728e-06	5.59103	Adrenal_Gland	5.99139e-06	0.0024825	-4.52669	Breast_Mammary_Tissue	3.39485e-08	2.93714e-05	5.51975	NA	NA	NA	1	1	1	0	3	5.75779	0.622596	-4.67063	-1.30085	5.58643	0.216216	NA	NA	8.5224e-09	0.53355	3.00278e-06	0.19331	2.31782e-08	0.828819	NA	NA	3.63886e-06	0.959121	0.0014065	0.932719	2.05852e-05	0.992752	NA	NA
JAK1	2.2573e-08	8.38728e-06	5.59103	Adrenal_Gland	5.99139e-06	0.0024825	-4.52669	Colon_Sigmoid	3.39485e-08	4.04767e-05	5.51975	NA	NA	NA	1	1	1	0	3	5.75779	0.622596	-4.67063	-1.30085	5.58643	0.216216	NA	NA	8.5224e-09	0.53355	3.00278e-06	0.19331	2.31782e-08	0.828819	NA	NA	3.63886e-06	0.959121	0.0014065	0.932719	2.83247e-05	0.993457	NA	NA
JAK1	2.2573e-08	8.38728e-06	5.59103	Adrenal_Gland	5.99139e-06	0.0024825	-4.52669	Nerve_Tibial	3.39485e-08	3.11177e-05	5.51975	NA	NA	NA	1	1	1	0	3	5.75779	0.622596	-4.67063	-1.30085	5.58643	0.216216	NA	NA	8.5224e-09	0.53355	3.00278e-06	0.19331	2.31782e-08	0.828819	NA	NA	3.63886e-06	0.959121	0.0014065	0.932719	2.07247e-05	0.995113	NA	NA
JAK1	2.2573e-08	8.38728e-06	5.59103	Adrenal_Gland	5.99139e-06	0.0024825	-4.52669	Ovary	3.39485e-08	3.93337e-05	5.51975	NA	NA	NA	1	1	1	0	3	5.75779	0.622596	-4.67063	-1.30085	5.58643	0.216216	NA	NA	8.5224e-09	0.53355	3.00278e-06	0.19331	2.31782e-08	0.828819	NA	NA	3.63886e-06	0.959121	0.0014065	0.932719	2.85886e-05	0.992036	NA	NA
JAK1	2.2573e-08	8.38728e-06	5.59103	Adrenal_Gland	5.99139e-06	0.0024825	-4.52669	Prostate	3.39485e-08	3.51947e-05	5.51975	NA	NA	NA	1	1	1	0	3	5.75779	0.622596	-4.67063	-1.30085	5.58643	0.216216	NA	NA	8.5224e-09	0.53355	3.00278e-06	0.19331	2.31782e-08	0.828819	NA	NA	3.63886e-06	0.959121	0.0014065	0.932719	2.46736e-05	0.992349	NA	NA
JAK1	2.2573e-08	8.38728e-06	5.59103	Adrenal_Gland	5.99139e-06	0.0024825	-4.52669	Testis	2.86703e-08	5.1275e-05	-5.54937	NA	NA	NA	1	1	1	0	3	5.75779	0.622596	-4.67063	-1.30085	-5.63096	-0.324324	NA	NA	8.5224e-09	0.53355	3.00278e-06	0.19331	1.79207e-08	0.745693	NA	NA	3.63886e-06	0.959121	0.0014065	0.932719	3.17602e-05	0.98347	NA	NA
JAK1	2.2573e-08	8.38728e-06	5.59103	Adrenal_Gland	5.99139e-06	0.0024825	-4.52669	Thyroid	3.39485e-08	3.08313e-05	5.51975	NA	NA	NA	1	1	1	0	3	5.75779	0.622596	-4.67063	-1.30085	5.58643	0.216216	NA	NA	8.5224e-09	0.53355	3.00278e-06	0.19331	2.31782e-08	0.828819	NA	NA	3.63886e-06	0.959121	0.0014065	0.932719	2.05489e-05	0.99185	NA	NA
JAK1	2.2573e-08	8.38728e-06	5.59103	Adrenal_Gland	5.99139e-06	0.0024825	-4.52669	Uterus	3.39485e-08	3.07234e-05	5.51975	NA	NA	NA	1	1	1	0	3	5.75779	0.622596	-4.67063	-1.30085	5.58643	0.216216	NA	NA	8.5224e-09	0.53355	3.00278e-06	0.19331	2.31782e-08	0.828819	NA	NA	3.63886e-06	0.959121	0.0014065	0.932719	2.29128e-05	0.99253	NA	NA
JAK1	2.2573e-08	8.38728e-06	5.59103	Adrenal_Gland	5.99139e-06	0.0024825	-4.52669	smultixcan	1.87514e-08	1.79205e-05	5.62314	NA	NA	NA	1	1	1	0	3	5.75779	0.622596	-4.67063	-1.30085	5.65728	-0.116365	NA	NA	8.5224e-09	0.53355	3.00278e-06	0.19331	1.53787e-08	0.870198	NA	NA	3.63886e-06	0.959121	0.0014065	0.932719	1.51098e-05	0.992728	NA	NA
JAK1	2.2573e-08	8.38728e-06	5.59103	Artery_Aorta	4.21029e-06	0.00303908	-4.60072	Adipose_Subcutaneous	3.39485e-08	2.71944e-05	5.51975	NA	NA	NA	1	1	1	0	3	5.75779	0.622596	-4.53937	0.679485	5.58643	0.216216	NA	NA	8.5224e-09	0.53355	5.64234e-06	0.496831	2.31782e-08	0.828819	NA	NA	3.63886e-06	0.959121	0.00355552	0.987025	1.95104e-05	0.993007	NA	NA
JAK1	2.2573e-08	8.38728e-06	5.59103	Artery_Aorta	4.21029e-06	0.00303908	-4.60072	Adipose_Visceral_Omentum	3.39485e-08	3.07347e-05	5.51975	NA	NA	NA	1	1	1	0	3	5.75779	0.622596	-4.53937	0.679485	5.58643	0.216216	NA	NA	8.5224e-09	0.53355	5.64234e-06	0.496831	2.31782e-08	0.828819	NA	NA	3.63886e-06	0.959121	0.00355552	0.987025	2.14965e-05	0.992941	NA	NA
JAK1	2.2573e-08	8.38728e-06	5.59103	Artery_Aorta	4.21029e-06	0.00303908	-4.60072	Artery_Aorta	3.24091e-08	2.75127e-05	5.5279	NA	NA	NA	1	1	1	0	3	5.75779	0.622596	-4.53937	0.679485	5.56681	-0.013851	NA	NA	8.5224e-09	0.53355	5.64234e-06	0.496831	2.59442e-08	0.988949	NA	NA	3.63886e-06	0.959121	0.00355552	0.987025	2.38976e-05	0.998827	NA	NA
JAK1	2.2573e-08	8.38728e-06	5.59103	Artery_Aorta	4.21029e-06	0.00303908	-4.60072	Artery_Coronary	3.39485e-08	3.30701e-05	5.51975	NA	NA	NA	1	1	1	0	3	5.75779	0.622596	-4.53937	0.679485	5.58643	0.216216	NA	NA	8.5224e-09	0.53355	5.64234e-06	0.496831	2.31782e-08	0.828819	NA	NA	3.63886e-06	0.959121	0.00355552	0.987025	2.31862e-05	0.99253	NA	NA
JAK1	2.2573e-08	8.38728e-06	5.59103	Artery_Aorta	4.21029e-06	0.00303908	-4.60072	Artery_Tibial	1.87514e-08	1.71093e-05	5.62314	NA	NA	NA	1	1	1	0	3	5.75779	0.622596	-4.53937	0.679485	5.65728	-0.0434736	NA	NA	8.5224e-09	0.53355	5.64234e-06	0.496831	1.53787e-08	0.965324	NA	NA	3.63886e-06	0.959121	0.00355552	0.987025	1.43655e-05	0.99708	NA	NA
JAK1	2.2573e-08	8.38728e-06	5.59103	Artery_Aorta	4.21029e-06	0.00303908	-4.60072	Breast_Mammary_Tissue	3.39485e-08	2.93714e-05	5.51975	NA	NA	NA	1	1	1	0	3	5.75779	0.622596	-4.53937	0.679485	5.58643	0.216216	NA	NA	8.5224e-09	0.53355	5.64234e-06	0.496831	2.31782e-08	0.828819	NA	NA	3.63886e-06	0.959121	0.00355552	0.987025	2.05852e-05	0.992752	NA	NA
JAK1	2.2573e-08	8.38728e-06	5.59103	Artery_Aorta	4.21029e-06	0.00303908	-4.60072	Colon_Sigmoid	3.39485e-08	4.04767e-05	5.51975	NA	NA	NA	1	1	1	0	3	5.75779	0.622596	-4.53937	0.679485	5.58643	0.216216	NA	NA	8.5224e-09	0.53355	5.64234e-06	0.496831	2.31782e-08	0.828819	NA	NA	3.63886e-06	0.959121	0.00355552	0.987025	2.83247e-05	0.993457	NA	NA
JAK1	2.2573e-08	8.38728e-06	5.59103	Artery_Aorta	4.21029e-06	0.00303908	-4.60072	Nerve_Tibial	3.39485e-08	3.11177e-05	5.51975	NA	NA	NA	1	1	1	0	3	5.75779	0.622596	-4.53937	0.679485	5.58643	0.216216	NA	NA	8.5224e-09	0.53355	5.64234e-06	0.496831	2.31782e-08	0.828819	NA	NA	3.63886e-06	0.959121	0.00355552	0.987025	2.07247e-05	0.995113	NA	NA
JAK1	2.2573e-08	8.38728e-06	5.59103	Artery_Aorta	4.21029e-06	0.00303908	-4.60072	Ovary	3.39485e-08	3.93337e-05	5.51975	NA	NA	NA	1	1	1	0	3	5.75779	0.622596	-4.53937	0.679485	5.58643	0.216216	NA	NA	8.5224e-09	0.53355	5.64234e-06	0.496831	2.31782e-08	0.828819	NA	NA	3.63886e-06	0.959121	0.00355552	0.987025	2.85886e-05	0.992036	NA	NA
JAK1	2.2573e-08	8.38728e-06	5.59103	Artery_Aorta	4.21029e-06	0.00303908	-4.60072	Prostate	3.39485e-08	3.51947e-05	5.51975	NA	NA	NA	1	1	1	0	3	5.75779	0.622596	-4.53937	0.679485	5.58643	0.216216	NA	NA	8.5224e-09	0.53355	5.64234e-06	0.496831	2.31782e-08	0.828819	NA	NA	3.63886e-06	0.959121	0.00355552	0.987025	2.46736e-05	0.992349	NA	NA
JAK1	2.2573e-08	8.38728e-06	5.59103	Artery_Aorta	4.21029e-06	0.00303908	-4.60072	Testis	2.86703e-08	5.1275e-05	-5.54937	NA	NA	NA	1	1	1	0	3	5.75779	0.622596	-4.53937	0.679485	-5.63096	-0.324324	NA	NA	8.5224e-09	0.53355	5.64234e-06	0.496831	1.79207e-08	0.745693	NA	NA	3.63886e-06	0.959121	0.00355552	0.987025	3.17602e-05	0.98347	NA	NA
JAK1	2.2573e-08	8.38728e-06	5.59103	Artery_Aorta	4.21029e-06	0.00303908	-4.60072	Thyroid	3.39485e-08	3.08313e-05	5.51975	NA	NA	NA	1	1	1	0	3	5.75779	0.622596	-4.53937	0.679485	5.58643	0.216216	NA	NA	8.5224e-09	0.53355	5.64234e-06	0.496831	2.31782e-08	0.828819	NA	NA	3.63886e-06	0.959121	0.00355552	0.987025	2.05489e-05	0.99185	NA	NA
JAK1	2.2573e-08	8.38728e-06	5.59103	Artery_Aorta	4.21029e-06	0.00303908	-4.60072	Uterus	3.39485e-08	3.07234e-05	5.51975	NA	NA	NA	1	1	1	0	3	5.75779	0.622596	-4.53937	0.679485	5.58643	0.216216	NA	NA	8.5224e-09	0.53355	5.64234e-06	0.496831	2.31782e-08	0.828819	NA	NA	3.63886e-06	0.959121	0.00355552	0.987025	2.29128e-05	0.99253	NA	NA
JAK1	2.2573e-08	8.38728e-06	5.59103	Artery_Aorta	4.21029e-06	0.00303908	-4.60072	smultixcan	1.87514e-08	1.79205e-05	5.62314	NA	NA	NA	1	1	1	0	3	5.75779	0.622596	-4.53937	0.679485	5.65728	-0.116365	NA	NA	8.5224e-09	0.53355	5.64234e-06	0.496831	1.53787e-08	0.870198	NA	NA	3.63886e-06	0.959121	0.00355552	0.987025	1.51098e-05	0.992728	NA	NA
JAK1	2.2573e-08	8.38728e-06	5.59103	Artery_Coronary	5.67701e-06	0.00545712	-4.53807	Adipose_Subcutaneous	3.39485e-08	2.71944e-05	5.51975	NA	NA	NA	1	1	1	0	3	5.75779	0.622596	-4.47497	0.695106	5.58643	0.216216	NA	NA	8.5224e-09	0.53355	7.64204e-06	0.486989	2.31782e-08	0.828819	NA	NA	3.63886e-06	0.959121	0.0062029	0.96816	1.95104e-05	0.993007	NA	NA
JAK1	2.2573e-08	8.38728e-06	5.59103	Artery_Coronary	5.67701e-06	0.00545712	-4.53807	Adipose_Visceral_Omentum	3.39485e-08	3.07347e-05	5.51975	NA	NA	NA	1	1	1	0	3	5.75779	0.622596	-4.47497	0.695106	5.58643	0.216216	NA	NA	8.5224e-09	0.53355	7.64204e-06	0.486989	2.31782e-08	0.828819	NA	NA	3.63886e-06	0.959121	0.0062029	0.96816	2.14965e-05	0.992941	NA	NA
JAK1	2.2573e-08	8.38728e-06	5.59103	Artery_Coronary	5.67701e-06	0.00545712	-4.53807	Artery_Aorta	3.24091e-08	2.75127e-05	5.5279	NA	NA	NA	1	1	1	0	3	5.75779	0.622596	-4.47497	0.695106	5.56681	-0.013851	NA	NA	8.5224e-09	0.53355	7.64204e-06	0.486989	2.59442e-08	0.988949	NA	NA	3.63886e-06	0.959121	0.0062029	0.96816	2.38976e-05	0.998827	NA	NA
JAK1	2.2573e-08	8.38728e-06	5.59103	Artery_Coronary	5.67701e-06	0.00545712	-4.53807	Artery_Coronary	3.39485e-08	3.30701e-05	5.51975	NA	NA	NA	1	1	1	0	3	5.75779	0.622596	-4.47497	0.695106	5.58643	0.216216	NA	NA	8.5224e-09	0.53355	7.64204e-06	0.486989	2.31782e-08	0.828819	NA	NA	3.63886e-06	0.959121	0.0062029	0.96816	2.31862e-05	0.99253	NA	NA
JAK1	2.2573e-08	8.38728e-06	5.59103	Artery_Coronary	5.67701e-06	0.00545712	-4.53807	Artery_Tibial	1.87514e-08	1.71093e-05	5.62314	NA	NA	NA	1	1	1	0	3	5.75779	0.622596	-4.47497	0.695106	5.65728	-0.0434736	NA	NA	8.5224e-09	0.53355	7.64204e-06	0.486989	1.53787e-08	0.965324	NA	NA	3.63886e-06	0.959121	0.0062029	0.96816	1.43655e-05	0.99708	NA	NA
JAK1	2.2573e-08	8.38728e-06	5.59103	Artery_Coronary	5.67701e-06	0.00545712	-4.53807	Breast_Mammary_Tissue	3.39485e-08	2.93714e-05	5.51975	NA	NA	NA	1	1	1	0	3	5.75779	0.622596	-4.47497	0.695106	5.58643	0.216216	NA	NA	8.5224e-09	0.53355	7.64204e-06	0.486989	2.31782e-08	0.828819	NA	NA	3.63886e-06	0.959121	0.0062029	0.96816	2.05852e-05	0.992752	NA	NA
JAK1	2.2573e-08	8.38728e-06	5.59103	Artery_Coronary	5.67701e-06	0.00545712	-4.53807	Colon_Sigmoid	3.39485e-08	4.04767e-05	5.51975	NA	NA	NA	1	1	1	0	3	5.75779	0.622596	-4.47497	0.695106	5.58643	0.216216	NA	NA	8.5224e-09	0.53355	7.64204e-06	0.486989	2.31782e-08	0.828819	NA	NA	3.63886e-06	0.959121	0.0062029	0.96816	2.83247e-05	0.993457	NA	NA
JAK1	2.2573e-08	8.38728e-06	5.59103	Artery_Coronary	5.67701e-06	0.00545712	-4.53807	Nerve_Tibial	3.39485e-08	3.11177e-05	5.51975	NA	NA	NA	1	1	1	0	3	5.75779	0.622596	-4.47497	0.695106	5.58643	0.216216	NA	NA	8.5224e-09	0.53355	7.64204e-06	0.486989	2.31782e-08	0.828819	NA	NA	3.63886e-06	0.959121	0.0062029	0.96816	2.07247e-05	0.995113	NA	NA
JAK1	2.2573e-08	8.38728e-06	5.59103	Artery_Coronary	5.67701e-06	0.00545712	-4.53807	Ovary	3.39485e-08	3.93337e-05	5.51975	NA	NA	NA	1	1	1	0	3	5.75779	0.622596	-4.47497	0.695106	5.58643	0.216216	NA	NA	8.5224e-09	0.53355	7.64204e-06	0.486989	2.31782e-08	0.828819	NA	NA	3.63886e-06	0.959121	0.0062029	0.96816	2.85886e-05	0.992036	NA	NA
JAK1	2.2573e-08	8.38728e-06	5.59103	Artery_Coronary	5.67701e-06	0.00545712	-4.53807	Prostate	3.39485e-08	3.51947e-05	5.51975	NA	NA	NA	1	1	1	0	3	5.75779	0.622596	-4.47497	0.695106	5.58643	0.216216	NA	NA	8.5224e-09	0.53355	7.64204e-06	0.486989	2.31782e-08	0.828819	NA	NA	3.63886e-06	0.959121	0.0062029	0.96816	2.46736e-05	0.992349	NA	NA
JAK1	2.2573e-08	8.38728e-06	5.59103	Artery_Coronary	5.67701e-06	0.00545712	-4.53807	Testis	2.86703e-08	5.1275e-05	-5.54937	NA	NA	NA	1	1	1	0	3	5.75779	0.622596	-4.47497	0.695106	-5.63096	-0.324324	NA	NA	8.5224e-09	0.53355	7.64204e-06	0.486989	1.79207e-08	0.745693	NA	NA	3.63886e-06	0.959121	0.0062029	0.96816	3.17602e-05	0.98347	NA	NA
JAK1	2.2573e-08	8.38728e-06	5.59103	Artery_Coronary	5.67701e-06	0.00545712	-4.53807	Thyroid	3.39485e-08	3.08313e-05	5.51975	NA	NA	NA	1	1	1	0	3	5.75779	0.622596	-4.47497	0.695106	5.58643	0.216216	NA	NA	8.5224e-09	0.53355	7.64204e-06	0.486989	2.31782e-08	0.828819	NA	NA	3.63886e-06	0.959121	0.0062029	0.96816	2.05489e-05	0.99185	NA	NA
JAK1	2.2573e-08	8.38728e-06	5.59103	Artery_Coronary	5.67701e-06	0.00545712	-4.53807	Uterus	3.39485e-08	3.07234e-05	5.51975	NA	NA	NA	1	1	1	0	3	5.75779	0.622596	-4.47497	0.695106	5.58643	0.216216	NA	NA	8.5224e-09	0.53355	7.64204e-06	0.486989	2.31782e-08	0.828819	NA	NA	3.63886e-06	0.959121	0.0062029	0.96816	2.29128e-05	0.99253	NA	NA
JAK1	2.2573e-08	8.38728e-06	5.59103	Artery_Coronary	5.67701e-06	0.00545712	-4.53807	smultixcan	1.87514e-08	1.79205e-05	5.62314	NA	NA	NA	1	1	1	0	3	5.75779	0.622596	-4.47497	0.695106	5.65728	-0.116365	NA	NA	8.5224e-09	0.53355	7.64204e-06	0.486989	1.53787e-08	0.870198	NA	NA	3.63886e-06	0.959121	0.0062029	0.96816	1.51098e-05	0.992728	NA	NA
JAK1	2.2573e-08	8.38728e-06	5.59103	Brain_Amygdala	6.62111e-06	0.00544106	4.50552	Adipose_Subcutaneous	3.39485e-08	2.71944e-05	5.51975	NA	NA	NA	1	1	1	0	3	5.75779	0.622596	4.43197	-0.795228	5.58643	0.216216	NA	NA	8.5224e-09	0.53355	9.33773e-06	0.426481	2.31782e-08	0.828819	NA	NA	3.63886e-06	0.959121	0.00681032	0.97579	1.95104e-05	0.993007	NA	NA
JAK1	2.2573e-08	8.38728e-06	5.59103	Brain_Amygdala	6.62111e-06	0.00544106	4.50552	Adipose_Visceral_Omentum	3.39485e-08	3.07347e-05	5.51975	NA	NA	NA	1	1	1	0	3	5.75779	0.622596	4.43197	-0.795228	5.58643	0.216216	NA	NA	8.5224e-09	0.53355	9.33773e-06	0.426481	2.31782e-08	0.828819	NA	NA	3.63886e-06	0.959121	0.00681032	0.97579	2.14965e-05	0.992941	NA	NA
JAK1	2.2573e-08	8.38728e-06	5.59103	Brain_Amygdala	6.62111e-06	0.00544106	4.50552	Artery_Aorta	3.24091e-08	2.75127e-05	5.5279	NA	NA	NA	1	1	1	0	3	5.75779	0.622596	4.43197	-0.795228	5.56681	-0.013851	NA	NA	8.5224e-09	0.53355	9.33773e-06	0.426481	2.59442e-08	0.988949	NA	NA	3.63886e-06	0.959121	0.00681032	0.97579	2.38976e-05	0.998827	NA	NA
JAK1	2.2573e-08	8.38728e-06	5.59103	Brain_Amygdala	6.62111e-06	0.00544106	4.50552	Artery_Coronary	3.39485e-08	3.30701e-05	5.51975	NA	NA	NA	1	1	1	0	3	5.75779	0.622596	4.43197	-0.795228	5.58643	0.216216	NA	NA	8.5224e-09	0.53355	9.33773e-06	0.426481	2.31782e-08	0.828819	NA	NA	3.63886e-06	0.959121	0.00681032	0.97579	2.31862e-05	0.99253	NA	NA
JAK1	2.2573e-08	8.38728e-06	5.59103	Brain_Amygdala	6.62111e-06	0.00544106	4.50552	Artery_Tibial	1.87514e-08	1.71093e-05	5.62314	NA	NA	NA	1	1	1	0	3	5.75779	0.622596	4.43197	-0.795228	5.65728	-0.0434736	NA	NA	8.5224e-09	0.53355	9.33773e-06	0.426481	1.53787e-08	0.965324	NA	NA	3.63886e-06	0.959121	0.00681032	0.97579	1.43655e-05	0.99708	NA	NA
JAK1	2.2573e-08	8.38728e-06	5.59103	Brain_Amygdala	6.62111e-06	0.00544106	4.50552	Breast_Mammary_Tissue	3.39485e-08	2.93714e-05	5.51975	NA	NA	NA	1	1	1	0	3	5.75779	0.622596	4.43197	-0.795228	5.58643	0.216216	NA	NA	8.5224e-09	0.53355	9.33773e-06	0.426481	2.31782e-08	0.828819	NA	NA	3.63886e-06	0.959121	0.00681032	0.97579	2.05852e-05	0.992752	NA	NA
JAK1	2.2573e-08	8.38728e-06	5.59103	Brain_Amygdala	6.62111e-06	0.00544106	4.50552	Colon_Sigmoid	3.39485e-08	4.04767e-05	5.51975	NA	NA	NA	1	1	1	0	3	5.75779	0.622596	4.43197	-0.795228	5.58643	0.216216	NA	NA	8.5224e-09	0.53355	9.33773e-06	0.426481	2.31782e-08	0.828819	NA	NA	3.63886e-06	0.959121	0.00681032	0.97579	2.83247e-05	0.993457	NA	NA
JAK1	2.2573e-08	8.38728e-06	5.59103	Brain_Amygdala	6.62111e-06	0.00544106	4.50552	Nerve_Tibial	3.39485e-08	3.11177e-05	5.51975	NA	NA	NA	1	1	1	0	3	5.75779	0.622596	4.43197	-0.795228	5.58643	0.216216	NA	NA	8.5224e-09	0.53355	9.33773e-06	0.426481	2.31782e-08	0.828819	NA	NA	3.63886e-06	0.959121	0.00681032	0.97579	2.07247e-05	0.995113	NA	NA
JAK1	2.2573e-08	8.38728e-06	5.59103	Brain_Amygdala	6.62111e-06	0.00544106	4.50552	Ovary	3.39485e-08	3.93337e-05	5.51975	NA	NA	NA	1	1	1	0	3	5.75779	0.622596	4.43197	-0.795228	5.58643	0.216216	NA	NA	8.5224e-09	0.53355	9.33773e-06	0.426481	2.31782e-08	0.828819	NA	NA	3.63886e-06	0.959121	0.00681032	0.97579	2.85886e-05	0.992036	NA	NA
JAK1	2.2573e-08	8.38728e-06	5.59103	Brain_Amygdala	6.62111e-06	0.00544106	4.50552	Prostate	3.39485e-08	3.51947e-05	5.51975	NA	NA	NA	1	1	1	0	3	5.75779	0.622596	4.43197	-0.795228	5.58643	0.216216	NA	NA	8.5224e-09	0.53355	9.33773e-06	0.426481	2.31782e-08	0.828819	NA	NA	3.63886e-06	0.959121	0.00681032	0.97579	2.46736e-05	0.992349	NA	NA
JAK1	2.2573e-08	8.38728e-06	5.59103	Brain_Amygdala	6.62111e-06	0.00544106	4.50552	Testis	2.86703e-08	5.1275e-05	-5.54937	NA	NA	NA	1	1	1	0	3	5.75779	0.622596	4.43197	-0.795228	-5.63096	-0.324324	NA	NA	8.5224e-09	0.53355	9.33773e-06	0.426481	1.79207e-08	0.745693	NA	NA	3.63886e-06	0.959121	0.00681032	0.97579	3.17602e-05	0.98347	NA	NA
JAK1	2.2573e-08	8.38728e-06	5.59103	Brain_Amygdala	6.62111e-06	0.00544106	4.50552	Thyroid	3.39485e-08	3.08313e-05	5.51975	NA	NA	NA	1	1	1	0	3	5.75779	0.622596	4.43197	-0.795228	5.58643	0.216216	NA	NA	8.5224e-09	0.53355	9.33773e-06	0.426481	2.31782e-08	0.828819	NA	NA	3.63886e-06	0.959121	0.00681032	0.97579	2.05489e-05	0.99185	NA	NA
JAK1	2.2573e-08	8.38728e-06	5.59103	Brain_Amygdala	6.62111e-06	0.00544106	4.50552	Uterus	3.39485e-08	3.07234e-05	5.51975	NA	NA	NA	1	1	1	0	3	5.75779	0.622596	4.43197	-0.795228	5.58643	0.216216	NA	NA	8.5224e-09	0.53355	9.33773e-06	0.426481	2.31782e-08	0.828819	NA	NA	3.63886e-06	0.959121	0.00681032	0.97579	2.29128e-05	0.99253	NA	NA
JAK1	2.2573e-08	8.38728e-06	5.59103	Brain_Amygdala	6.62111e-06	0.00544106	4.50552	smultixcan	1.87514e-08	1.79205e-05	5.62314	NA	NA	NA	1	1	1	0	3	5.75779	0.622596	4.43197	-0.795228	5.65728	-0.116365	NA	NA	8.5224e-09	0.53355	9.33773e-06	0.426481	1.53787e-08	0.870198	NA	NA	3.63886e-06	0.959121	0.00681032	0.97579	1.51098e-05	0.992728	NA	NA
JAK1	2.2573e-08	8.38728e-06	5.59103	Brain_Caudate_basal_ganglia	4.00958e-06	0.00314244	4.61089	Adipose_Subcutaneous	3.39485e-08	2.71944e-05	5.51975	NA	NA	NA	1	1	1	0	3	5.75779	0.622596	4.55044	0.466456	5.58643	0.216216	NA	NA	8.5224e-09	0.53355	5.35329e-06	0.640889	2.31782e-08	0.828819	NA	NA	3.63886e-06	0.959121	0.00362864	0.977452	1.95104e-05	0.993007	NA	NA
JAK1	2.2573e-08	8.38728e-06	5.59103	Brain_Caudate_basal_ganglia	4.00958e-06	0.00314244	4.61089	Adipose_Visceral_Omentum	3.39485e-08	3.07347e-05	5.51975	NA	NA	NA	1	1	1	0	3	5.75779	0.622596	4.55044	0.466456	5.58643	0.216216	NA	NA	8.5224e-09	0.53355	5.35329e-06	0.640889	2.31782e-08	0.828819	NA	NA	3.63886e-06	0.959121	0.00362864	0.977452	2.14965e-05	0.992941	NA	NA
JAK1	2.2573e-08	8.38728e-06	5.59103	Brain_Caudate_basal_ganglia	4.00958e-06	0.00314244	4.61089	Artery_Aorta	3.24091e-08	2.75127e-05	5.5279	NA	NA	NA	1	1	1	0	3	5.75779	0.622596	4.55044	0.466456	5.56681	-0.013851	NA	NA	8.5224e-09	0.53355	5.35329e-06	0.640889	2.59442e-08	0.988949	NA	NA	3.63886e-06	0.959121	0.00362864	0.977452	2.38976e-05	0.998827	NA	NA
JAK1	2.2573e-08	8.38728e-06	5.59103	Brain_Caudate_basal_ganglia	4.00958e-06	0.00314244	4.61089	Artery_Coronary	3.39485e-08	3.30701e-05	5.51975	NA	NA	NA	1	1	1	0	3	5.75779	0.622596	4.55044	0.466456	5.58643	0.216216	NA	NA	8.5224e-09	0.53355	5.35329e-06	0.640889	2.31782e-08	0.828819	NA	NA	3.63886e-06	0.959121	0.00362864	0.977452	2.31862e-05	0.99253	NA	NA
JAK1	2.2573e-08	8.38728e-06	5.59103	Brain_Caudate_basal_ganglia	4.00958e-06	0.00314244	4.61089	Artery_Tibial	1.87514e-08	1.71093e-05	5.62314	NA	NA	NA	1	1	1	0	3	5.75779	0.622596	4.55044	0.466456	5.65728	-0.0434736	NA	NA	8.5224e-09	0.53355	5.35329e-06	0.640889	1.53787e-08	0.965324	NA	NA	3.63886e-06	0.959121	0.00362864	0.977452	1.43655e-05	0.99708	NA	NA
JAK1	2.2573e-08	8.38728e-06	5.59103	Brain_Caudate_basal_ganglia	4.00958e-06	0.00314244	4.61089	Breast_Mammary_Tissue	3.39485e-08	2.93714e-05	5.51975	NA	NA	NA	1	1	1	0	3	5.75779	0.622596	4.55044	0.466456	5.58643	0.216216	NA	NA	8.5224e-09	0.53355	5.35329e-06	0.640889	2.31782e-08	0.828819	NA	NA	3.63886e-06	0.959121	0.00362864	0.977452	2.05852e-05	0.992752	NA	NA
JAK1	2.2573e-08	8.38728e-06	5.59103	Brain_Caudate_basal_ganglia	4.00958e-06	0.00314244	4.61089	Colon_Sigmoid	3.39485e-08	4.04767e-05	5.51975	NA	NA	NA	1	1	1	0	3	5.75779	0.622596	4.55044	0.466456	5.58643	0.216216	NA	NA	8.5224e-09	0.53355	5.35329e-06	0.640889	2.31782e-08	0.828819	NA	NA	3.63886e-06	0.959121	0.00362864	0.977452	2.83247e-05	0.993457	NA	NA
JAK1	2.2573e-08	8.38728e-06	5.59103	Brain_Caudate_basal_ganglia	4.00958e-06	0.00314244	4.61089	Nerve_Tibial	3.39485e-08	3.11177e-05	5.51975	NA	NA	NA	1	1	1	0	3	5.75779	0.622596	4.55044	0.466456	5.58643	0.216216	NA	NA	8.5224e-09	0.53355	5.35329e-06	0.640889	2.31782e-08	0.828819	NA	NA	3.63886e-06	0.959121	0.00362864	0.977452	2.07247e-05	0.995113	NA	NA
JAK1	2.2573e-08	8.38728e-06	5.59103	Brain_Caudate_basal_ganglia	4.00958e-06	0.00314244	4.61089	Ovary	3.39485e-08	3.93337e-05	5.51975	NA	NA	NA	1	1	1	0	3	5.75779	0.622596	4.55044	0.466456	5.58643	0.216216	NA	NA	8.5224e-09	0.53355	5.35329e-06	0.640889	2.31782e-08	0.828819	NA	NA	3.63886e-06	0.959121	0.00362864	0.977452	2.85886e-05	0.992036	NA	NA
JAK1	2.2573e-08	8.38728e-06	5.59103	Brain_Caudate_basal_ganglia	4.00958e-06	0.00314244	4.61089	Prostate	3.39485e-08	3.51947e-05	5.51975	NA	NA	NA	1	1	1	0	3	5.75779	0.622596	4.55044	0.466456	5.58643	0.216216	NA	NA	8.5224e-09	0.53355	5.35329e-06	0.640889	2.31782e-08	0.828819	NA	NA	3.63886e-06	0.959121	0.00362864	0.977452	2.46736e-05	0.992349	NA	NA
JAK1	2.2573e-08	8.38728e-06	5.59103	Brain_Caudate_basal_ganglia	4.00958e-06	0.00314244	4.61089	Testis	2.86703e-08	5.1275e-05	-5.54937	NA	NA	NA	1	1	1	0	3	5.75779	0.622596	4.55044	0.466456	-5.63096	-0.324324	NA	NA	8.5224e-09	0.53355	5.35329e-06	0.640889	1.79207e-08	0.745693	NA	NA	3.63886e-06	0.959121	0.00362864	0.977452	3.17602e-05	0.98347	NA	NA
JAK1	2.2573e-08	8.38728e-06	5.59103	Brain_Caudate_basal_ganglia	4.00958e-06	0.00314244	4.61089	Thyroid	3.39485e-08	3.08313e-05	5.51975	NA	NA	NA	1	1	1	0	3	5.75779	0.622596	4.55044	0.466456	5.58643	0.216216	NA	NA	8.5224e-09	0.53355	5.35329e-06	0.640889	2.31782e-08	0.828819	NA	NA	3.63886e-06	0.959121	0.00362864	0.977452	2.05489e-05	0.99185	NA	NA
JAK1	2.2573e-08	8.38728e-06	5.59103	Brain_Caudate_basal_ganglia	4.00958e-06	0.00314244	4.61089	Uterus	3.39485e-08	3.07234e-05	5.51975	NA	NA	NA	1	1	1	0	3	5.75779	0.622596	4.55044	0.466456	5.58643	0.216216	NA	NA	8.5224e-09	0.53355	5.35329e-06	0.640889	2.31782e-08	0.828819	NA	NA	3.63886e-06	0.959121	0.00362864	0.977452	2.29128e-05	0.99253	NA	NA
JAK1	2.2573e-08	8.38728e-06	5.59103	Brain_Caudate_basal_ganglia	4.00958e-06	0.00314244	4.61089	smultixcan	1.87514e-08	1.79205e-05	5.62314	NA	NA	NA	1	1	1	0	3	5.75779	0.622596	4.55044	0.466456	5.65728	-0.116365	NA	NA	8.5224e-09	0.53355	5.35329e-06	0.640889	1.53787e-08	0.870198	NA	NA	3.63886e-06	0.959121	0.00362864	0.977452	1.51098e-05	0.992728	NA	NA
JAK1	2.2573e-08	8.38728e-06	5.59103	Brain_Cerebellar_Hemisphere	3.18806e-07	0.000365542	5.11198	Adipose_Subcutaneous	3.39485e-08	2.71944e-05	5.51975	NA	NA	NA	1	1	1	0	3	5.75779	0.622596	5.2283	0.724029	5.58643	0.216216	NA	NA	8.5224e-09	0.53355	1.71076e-07	0.469048	2.31782e-08	0.828819	NA	NA	3.63886e-06	0.959121	0.00020293	0.980589	1.95104e-05	0.993007	NA	NA
JAK1	2.2573e-08	8.38728e-06	5.59103	Brain_Cerebellar_Hemisphere	3.18806e-07	0.000365542	5.11198	Adipose_Visceral_Omentum	3.39485e-08	3.07347e-05	5.51975	NA	NA	NA	1	1	1	0	3	5.75779	0.622596	5.2283	0.724029	5.58643	0.216216	NA	NA	8.5224e-09	0.53355	1.71076e-07	0.469048	2.31782e-08	0.828819	NA	NA	3.63886e-06	0.959121	0.00020293	0.980589	2.14965e-05	0.992941	NA	NA
JAK1	2.2573e-08	8.38728e-06	5.59103	Brain_Cerebellar_Hemisphere	3.18806e-07	0.000365542	5.11198	Artery_Aorta	3.24091e-08	2.75127e-05	5.5279	NA	NA	NA	1	1	1	0	3	5.75779	0.622596	5.2283	0.724029	5.56681	-0.013851	NA	NA	8.5224e-09	0.53355	1.71076e-07	0.469048	2.59442e-08	0.988949	NA	NA	3.63886e-06	0.959121	0.00020293	0.980589	2.38976e-05	0.998827	NA	NA
JAK1	2.2573e-08	8.38728e-06	5.59103	Brain_Cerebellar_Hemisphere	3.18806e-07	0.000365542	5.11198	Artery_Coronary	3.39485e-08	3.30701e-05	5.51975	NA	NA	NA	1	1	1	0	3	5.75779	0.622596	5.2283	0.724029	5.58643	0.216216	NA	NA	8.5224e-09	0.53355	1.71076e-07	0.469048	2.31782e-08	0.828819	NA	NA	3.63886e-06	0.959121	0.00020293	0.980589	2.31862e-05	0.99253	NA	NA
JAK1	2.2573e-08	8.38728e-06	5.59103	Brain_Cerebellar_Hemisphere	3.18806e-07	0.000365542	5.11198	Artery_Tibial	1.87514e-08	1.71093e-05	5.62314	NA	NA	NA	1	1	1	0	3	5.75779	0.622596	5.2283	0.724029	5.65728	-0.0434736	NA	NA	8.5224e-09	0.53355	1.71076e-07	0.469048	1.53787e-08	0.965324	NA	NA	3.63886e-06	0.959121	0.00020293	0.980589	1.43655e-05	0.99708	NA	NA
JAK1	2.2573e-08	8.38728e-06	5.59103	Brain_Cerebellar_Hemisphere	3.18806e-07	0.000365542	5.11198	Breast_Mammary_Tissue	3.39485e-08	2.93714e-05	5.51975	NA	NA	NA	1	1	1	0	3	5.75779	0.622596	5.2283	0.724029	5.58643	0.216216	NA	NA	8.5224e-09	0.53355	1.71076e-07	0.469048	2.31782e-08	0.828819	NA	NA	3.63886e-06	0.959121	0.00020293	0.980589	2.05852e-05	0.992752	NA	NA
JAK1	2.2573e-08	8.38728e-06	5.59103	Brain_Cerebellar_Hemisphere	3.18806e-07	0.000365542	5.11198	Colon_Sigmoid	3.39485e-08	4.04767e-05	5.51975	NA	NA	NA	1	1	1	0	3	5.75779	0.622596	5.2283	0.724029	5.58643	0.216216	NA	NA	8.5224e-09	0.53355	1.71076e-07	0.469048	2.31782e-08	0.828819	NA	NA	3.63886e-06	0.959121	0.00020293	0.980589	2.83247e-05	0.993457	NA	NA
JAK1	2.2573e-08	8.38728e-06	5.59103	Brain_Cerebellar_Hemisphere	3.18806e-07	0.000365542	5.11198	Nerve_Tibial	3.39485e-08	3.11177e-05	5.51975	NA	NA	NA	1	1	1	0	3	5.75779	0.622596	5.2283	0.724029	5.58643	0.216216	NA	NA	8.5224e-09	0.53355	1.71076e-07	0.469048	2.31782e-08	0.828819	NA	NA	3.63886e-06	0.959121	0.00020293	0.980589	2.07247e-05	0.995113	NA	NA
JAK1	2.2573e-08	8.38728e-06	5.59103	Brain_Cerebellar_Hemisphere	3.18806e-07	0.000365542	5.11198	Ovary	3.39485e-08	3.93337e-05	5.51975	NA	NA	NA	1	1	1	0	3	5.75779	0.622596	5.2283	0.724029	5.58643	0.216216	NA	NA	8.5224e-09	0.53355	1.71076e-07	0.469048	2.31782e-08	0.828819	NA	NA	3.63886e-06	0.959121	0.00020293	0.980589	2.85886e-05	0.992036	NA	NA
JAK1	2.2573e-08	8.38728e-06	5.59103	Brain_Cerebellar_Hemisphere	3.18806e-07	0.000365542	5.11198	Prostate	3.39485e-08	3.51947e-05	5.51975	NA	NA	NA	1	1	1	0	3	5.75779	0.622596	5.2283	0.724029	5.58643	0.216216	NA	NA	8.5224e-09	0.53355	1.71076e-07	0.469048	2.31782e-08	0.828819	NA	NA	3.63886e-06	0.959121	0.00020293	0.980589	2.46736e-05	0.992349	NA	NA
JAK1	2.2573e-08	8.38728e-06	5.59103	Brain_Cerebellar_Hemisphere	3.18806e-07	0.000365542	5.11198	Testis	2.86703e-08	5.1275e-05	-5.54937	NA	NA	NA	1	1	1	0	3	5.75779	0.622596	5.2283	0.724029	-5.63096	-0.324324	NA	NA	8.5224e-09	0.53355	1.71076e-07	0.469048	1.79207e-08	0.745693	NA	NA	3.63886e-06	0.959121	0.00020293	0.980589	3.17602e-05	0.98347	NA	NA
JAK1	2.2573e-08	8.38728e-06	5.59103	Brain_Cerebellar_Hemisphere	3.18806e-07	0.000365542	5.11198	Thyroid	3.39485e-08	3.08313e-05	5.51975	NA	NA	NA	1	1	1	0	3	5.75779	0.622596	5.2283	0.724029	5.58643	0.216216	NA	NA	8.5224e-09	0.53355	1.71076e-07	0.469048	2.31782e-08	0.828819	NA	NA	3.63886e-06	0.959121	0.00020293	0.980589	2.05489e-05	0.99185	NA	NA
JAK1	2.2573e-08	8.38728e-06	5.59103	Brain_Cerebellar_Hemisphere	3.18806e-07	0.000365542	5.11198	Uterus	3.39485e-08	3.07234e-05	5.51975	NA	NA	NA	1	1	1	0	3	5.75779	0.622596	5.2283	0.724029	5.58643	0.216216	NA	NA	8.5224e-09	0.53355	1.71076e-07	0.469048	2.31782e-08	0.828819	NA	NA	3.63886e-06	0.959121	0.00020293	0.980589	2.29128e-05	0.99253	NA	NA
JAK1	2.2573e-08	8.38728e-06	5.59103	Brain_Cerebellar_Hemisphere	3.18806e-07	0.000365542	5.11198	smultixcan	1.87514e-08	1.79205e-05	5.62314	NA	NA	NA	1	1	1	0	3	5.75779	0.622596	5.2283	0.724029	5.65728	-0.116365	NA	NA	8.5224e-09	0.53355	1.71076e-07	0.469048	1.53787e-08	0.870198	NA	NA	3.63886e-06	0.959121	0.00020293	0.980589	1.51098e-05	0.992728	NA	NA
JAK1	2.2573e-08	8.38728e-06	5.59103	Brain_Cerebellum	5.45242e-07	0.000492815	5.00967	Adipose_Subcutaneous	3.39485e-08	2.71944e-05	5.51975	NA	NA	NA	1	1	1	0	3	5.75779	0.622596	4.97609	-0.547797	5.58643	0.216216	NA	NA	8.5224e-09	0.53355	6.48829e-07	0.583831	2.31782e-08	0.828819	NA	NA	3.63886e-06	0.959121	0.00049165	0.970087	1.95104e-05	0.993007	NA	NA
JAK1	2.2573e-08	8.38728e-06	5.59103	Brain_Cerebellum	5.45242e-07	0.000492815	5.00967	Adipose_Visceral_Omentum	3.39485e-08	3.07347e-05	5.51975	NA	NA	NA	1	1	1	0	3	5.75779	0.622596	4.97609	-0.547797	5.58643	0.216216	NA	NA	8.5224e-09	0.53355	6.48829e-07	0.583831	2.31782e-08	0.828819	NA	NA	3.63886e-06	0.959121	0.00049165	0.970087	2.14965e-05	0.992941	NA	NA
JAK1	2.2573e-08	8.38728e-06	5.59103	Brain_Cerebellum	5.45242e-07	0.000492815	5.00967	Artery_Aorta	3.24091e-08	2.75127e-05	5.5279	NA	NA	NA	1	1	1	0	3	5.75779	0.622596	4.97609	-0.547797	5.56681	-0.013851	NA	NA	8.5224e-09	0.53355	6.48829e-07	0.583831	2.59442e-08	0.988949	NA	NA	3.63886e-06	0.959121	0.00049165	0.970087	2.38976e-05	0.998827	NA	NA
JAK1	2.2573e-08	8.38728e-06	5.59103	Brain_Cerebellum	5.45242e-07	0.000492815	5.00967	Artery_Coronary	3.39485e-08	3.30701e-05	5.51975	NA	NA	NA	1	1	1	0	3	5.75779	0.622596	4.97609	-0.547797	5.58643	0.216216	NA	NA	8.5224e-09	0.53355	6.48829e-07	0.583831	2.31782e-08	0.828819	NA	NA	3.63886e-06	0.959121	0.00049165	0.970087	2.31862e-05	0.99253	NA	NA
JAK1	2.2573e-08	8.38728e-06	5.59103	Brain_Cerebellum	5.45242e-07	0.000492815	5.00967	Artery_Tibial	1.87514e-08	1.71093e-05	5.62314	NA	NA	NA	1	1	1	0	3	5.75779	0.622596	4.97609	-0.547797	5.65728	-0.0434736	NA	NA	8.5224e-09	0.53355	6.48829e-07	0.583831	1.53787e-08	0.965324	NA	NA	3.63886e-06	0.959121	0.00049165	0.970087	1.43655e-05	0.99708	NA	NA
JAK1	2.2573e-08	8.38728e-06	5.59103	Brain_Cerebellum	5.45242e-07	0.000492815	5.00967	Breast_Mammary_Tissue	3.39485e-08	2.93714e-05	5.51975	NA	NA	NA	1	1	1	0	3	5.75779	0.622596	4.97609	-0.547797	5.58643	0.216216	NA	NA	8.5224e-09	0.53355	6.48829e-07	0.583831	2.31782e-08	0.828819	NA	NA	3.63886e-06	0.959121	0.00049165	0.970087	2.05852e-05	0.992752	NA	NA
JAK1	2.2573e-08	8.38728e-06	5.59103	Brain_Cerebellum	5.45242e-07	0.000492815	5.00967	Colon_Sigmoid	3.39485e-08	4.04767e-05	5.51975	NA	NA	NA	1	1	1	0	3	5.75779	0.622596	4.97609	-0.547797	5.58643	0.216216	NA	NA	8.5224e-09	0.53355	6.48829e-07	0.583831	2.31782e-08	0.828819	NA	NA	3.63886e-06	0.959121	0.00049165	0.970087	2.83247e-05	0.993457	NA	NA
JAK1	2.2573e-08	8.38728e-06	5.59103	Brain_Cerebellum	5.45242e-07	0.000492815	5.00967	Nerve_Tibial	3.39485e-08	3.11177e-05	5.51975	NA	NA	NA	1	1	1	0	3	5.75779	0.622596	4.97609	-0.547797	5.58643	0.216216	NA	NA	8.5224e-09	0.53355	6.48829e-07	0.583831	2.31782e-08	0.828819	NA	NA	3.63886e-06	0.959121	0.00049165	0.970087	2.07247e-05	0.995113	NA	NA
JAK1	2.2573e-08	8.38728e-06	5.59103	Brain_Cerebellum	5.45242e-07	0.000492815	5.00967	Ovary	3.39485e-08	3.93337e-05	5.51975	NA	NA	NA	1	1	1	0	3	5.75779	0.622596	4.97609	-0.547797	5.58643	0.216216	NA	NA	8.5224e-09	0.53355	6.48829e-07	0.583831	2.31782e-08	0.828819	NA	NA	3.63886e-06	0.959121	0.00049165	0.970087	2.85886e-05	0.992036	NA	NA
JAK1	2.2573e-08	8.38728e-06	5.59103	Brain_Cerebellum	5.45242e-07	0.000492815	5.00967	Prostate	3.39485e-08	3.51947e-05	5.51975	NA	NA	NA	1	1	1	0	3	5.75779	0.622596	4.97609	-0.547797	5.58643	0.216216	NA	NA	8.5224e-09	0.53355	6.48829e-07	0.583831	2.31782e-08	0.828819	NA	NA	3.63886e-06	0.959121	0.00049165	0.970087	2.46736e-05	0.992349	NA	NA
JAK1	2.2573e-08	8.38728e-06	5.59103	Brain_Cerebellum	5.45242e-07	0.000492815	5.00967	Testis	2.86703e-08	5.1275e-05	-5.54937	NA	NA	NA	1	1	1	0	3	5.75779	0.622596	4.97609	-0.547797	-5.63096	-0.324324	NA	NA	8.5224e-09	0.53355	6.48829e-07	0.583831	1.79207e-08	0.745693	NA	NA	3.63886e-06	0.959121	0.00049165	0.970087	3.17602e-05	0.98347	NA	NA
JAK1	2.2573e-08	8.38728e-06	5.59103	Brain_Cerebellum	5.45242e-07	0.000492815	5.00967	Thyroid	3.39485e-08	3.08313e-05	5.51975	NA	NA	NA	1	1	1	0	3	5.75779	0.622596	4.97609	-0.547797	5.58643	0.216216	NA	NA	8.5224e-09	0.53355	6.48829e-07	0.583831	2.31782e-08	0.828819	NA	NA	3.63886e-06	0.959121	0.00049165	0.970087	2.05489e-05	0.99185	NA	NA
JAK1	2.2573e-08	8.38728e-06	5.59103	Brain_Cerebellum	5.45242e-07	0.000492815	5.00967	Uterus	3.39485e-08	3.07234e-05	5.51975	NA	NA	NA	1	1	1	0	3	5.75779	0.622596	4.97609	-0.547797	5.58643	0.216216	NA	NA	8.5224e-09	0.53355	6.48829e-07	0.583831	2.31782e-08	0.828819	NA	NA	3.63886e-06	0.959121	0.00049165	0.970087	2.29128e-05	0.99253	NA	NA
JAK1	2.2573e-08	8.38728e-06	5.59103	Brain_Cerebellum	5.45242e-07	0.000492815	5.00967	smultixcan	1.87514e-08	1.79205e-05	5.62314	NA	NA	NA	1	1	1	0	3	5.75779	0.622596	4.97609	-0.547797	5.65728	-0.116365	NA	NA	8.5224e-09	0.53355	6.48829e-07	0.583831	1.53787e-08	0.870198	NA	NA	3.63886e-06	0.959121	0.00049165	0.970087	1.51098e-05	0.992728	NA	NA
JAK1	2.2573e-08	8.38728e-06	5.59103	Brain_Hypothalamus	4.49484e-06	0.00462314	4.58708	Adipose_Subcutaneous	3.39485e-08	2.71944e-05	5.51975	NA	NA	NA	1	1	1	0	3	5.75779	0.622596	4.52505	-0.685748	5.58643	0.216216	NA	NA	8.5224e-09	0.53355	6.03812e-06	0.492872	2.31782e-08	0.828819	NA	NA	3.63886e-06	0.959121	0.00443535	0.974403	1.95104e-05	0.993007	NA	NA
JAK1	2.2573e-08	8.38728e-06	5.59103	Brain_Hypothalamus	4.49484e-06	0.00462314	4.58708	Adipose_Visceral_Omentum	3.39485e-08	3.07347e-05	5.51975	NA	NA	NA	1	1	1	0	3	5.75779	0.622596	4.52505	-0.685748	5.58643	0.216216	NA	NA	8.5224e-09	0.53355	6.03812e-06	0.492872	2.31782e-08	0.828819	NA	NA	3.63886e-06	0.959121	0.00443535	0.974403	2.14965e-05	0.992941	NA	NA
JAK1	2.2573e-08	8.38728e-06	5.59103	Brain_Hypothalamus	4.49484e-06	0.00462314	4.58708	Artery_Aorta	3.24091e-08	2.75127e-05	5.5279	NA	NA	NA	1	1	1	0	3	5.75779	0.622596	4.52505	-0.685748	5.56681	-0.013851	NA	NA	8.5224e-09	0.53355	6.03812e-06	0.492872	2.59442e-08	0.988949	NA	NA	3.63886e-06	0.959121	0.00443535	0.974403	2.38976e-05	0.998827	NA	NA
JAK1	2.2573e-08	8.38728e-06	5.59103	Brain_Hypothalamus	4.49484e-06	0.00462314	4.58708	Artery_Coronary	3.39485e-08	3.30701e-05	5.51975	NA	NA	NA	1	1	1	0	3	5.75779	0.622596	4.52505	-0.685748	5.58643	0.216216	NA	NA	8.5224e-09	0.53355	6.03812e-06	0.492872	2.31782e-08	0.828819	NA	NA	3.63886e-06	0.959121	0.00443535	0.974403	2.31862e-05	0.99253	NA	NA
JAK1	2.2573e-08	8.38728e-06	5.59103	Brain_Hypothalamus	4.49484e-06	0.00462314	4.58708	Artery_Tibial	1.87514e-08	1.71093e-05	5.62314	NA	NA	NA	1	1	1	0	3	5.75779	0.622596	4.52505	-0.685748	5.65728	-0.0434736	NA	NA	8.5224e-09	0.53355	6.03812e-06	0.492872	1.53787e-08	0.965324	NA	NA	3.63886e-06	0.959121	0.00443535	0.974403	1.43655e-05	0.99708	NA	NA
JAK1	2.2573e-08	8.38728e-06	5.59103	Brain_Hypothalamus	4.49484e-06	0.00462314	4.58708	Breast_Mammary_Tissue	3.39485e-08	2.93714e-05	5.51975	NA	NA	NA	1	1	1	0	3	5.75779	0.622596	4.52505	-0.685748	5.58643	0.216216	NA	NA	8.5224e-09	0.53355	6.03812e-06	0.492872	2.31782e-08	0.828819	NA	NA	3.63886e-06	0.959121	0.00443535	0.974403	2.05852e-05	0.992752	NA	NA
JAK1	2.2573e-08	8.38728e-06	5.59103	Brain_Hypothalamus	4.49484e-06	0.00462314	4.58708	Colon_Sigmoid	3.39485e-08	4.04767e-05	5.51975	NA	NA	NA	1	1	1	0	3	5.75779	0.622596	4.52505	-0.685748	5.58643	0.216216	NA	NA	8.5224e-09	0.53355	6.03812e-06	0.492872	2.31782e-08	0.828819	NA	NA	3.63886e-06	0.959121	0.00443535	0.974403	2.83247e-05	0.993457	NA	NA
JAK1	2.2573e-08	8.38728e-06	5.59103	Brain_Hypothalamus	4.49484e-06	0.00462314	4.58708	Nerve_Tibial	3.39485e-08	3.11177e-05	5.51975	NA	NA	NA	1	1	1	0	3	5.75779	0.622596	4.52505	-0.685748	5.58643	0.216216	NA	NA	8.5224e-09	0.53355	6.03812e-06	0.492872	2.31782e-08	0.828819	NA	NA	3.63886e-06	0.959121	0.00443535	0.974403	2.07247e-05	0.995113	NA	NA
JAK1	2.2573e-08	8.38728e-06	5.59103	Brain_Hypothalamus	4.49484e-06	0.00462314	4.58708	Ovary	3.39485e-08	3.93337e-05	5.51975	NA	NA	NA	1	1	1	0	3	5.75779	0.622596	4.52505	-0.685748	5.58643	0.216216	NA	NA	8.5224e-09	0.53355	6.03812e-06	0.492872	2.31782e-08	0.828819	NA	NA	3.63886e-06	0.959121	0.00443535	0.974403	2.85886e-05	0.992036	NA	NA
JAK1	2.2573e-08	8.38728e-06	5.59103	Brain_Hypothalamus	4.49484e-06	0.00462314	4.58708	Prostate	3.39485e-08	3.51947e-05	5.51975	NA	NA	NA	1	1	1	0	3	5.75779	0.622596	4.52505	-0.685748	5.58643	0.216216	NA	NA	8.5224e-09	0.53355	6.03812e-06	0.492872	2.31782e-08	0.828819	NA	NA	3.63886e-06	0.959121	0.00443535	0.974403	2.46736e-05	0.992349	NA	NA
JAK1	2.2573e-08	8.38728e-06	5.59103	Brain_Hypothalamus	4.49484e-06	0.00462314	4.58708	Testis	2.86703e-08	5.1275e-05	-5.54937	NA	NA	NA	1	1	1	0	3	5.75779	0.622596	4.52505	-0.685748	-5.63096	-0.324324	NA	NA	8.5224e-09	0.53355	6.03812e-06	0.492872	1.79207e-08	0.745693	NA	NA	3.63886e-06	0.959121	0.00443535	0.974403	3.17602e-05	0.98347	NA	NA
JAK1	2.2573e-08	8.38728e-06	5.59103	Brain_Hypothalamus	4.49484e-06	0.00462314	4.58708	Thyroid	3.39485e-08	3.08313e-05	5.51975	NA	NA	NA	1	1	1	0	3	5.75779	0.622596	4.52505	-0.685748	5.58643	0.216216	NA	NA	8.5224e-09	0.53355	6.03812e-06	0.492872	2.31782e-08	0.828819	NA	NA	3.63886e-06	0.959121	0.00443535	0.974403	2.05489e-05	0.99185	NA	NA
JAK1	2.2573e-08	8.38728e-06	5.59103	Brain_Hypothalamus	4.49484e-06	0.00462314	4.58708	Uterus	3.39485e-08	3.07234e-05	5.51975	NA	NA	NA	1	1	1	0	3	5.75779	0.622596	4.52505	-0.685748	5.58643	0.216216	NA	NA	8.5224e-09	0.53355	6.03812e-06	0.492872	2.31782e-08	0.828819	NA	NA	3.63886e-06	0.959121	0.00443535	0.974403	2.29128e-05	0.99253	NA	NA
JAK1	2.2573e-08	8.38728e-06	5.59103	Brain_Hypothalamus	4.49484e-06	0.00462314	4.58708	smultixcan	1.87514e-08	1.79205e-05	5.62314	NA	NA	NA	1	1	1	0	3	5.75779	0.622596	4.52505	-0.685748	5.65728	-0.116365	NA	NA	8.5224e-09	0.53355	6.03812e-06	0.492872	1.53787e-08	0.870198	NA	NA	3.63886e-06	0.959121	0.00443535	0.974403	1.51098e-05	0.992728	NA	NA
JAK1	2.2573e-08	8.38728e-06	5.59103	Brain_Spinal_cord_cervical_c-1	7.00125e-06	0.00499049	4.49365	Adipose_Subcutaneous	3.39485e-08	2.71944e-05	5.51975	NA	NA	NA	1	1	1	0	3	5.75779	0.622596	4.42257	-0.771213	5.58643	0.216216	NA	NA	8.5224e-09	0.53355	9.75352e-06	0.440581	2.31782e-08	0.828819	NA	NA	3.63886e-06	0.959121	0.00601575	0.966501	1.95104e-05	0.993007	NA	NA
JAK1	2.2573e-08	8.38728e-06	5.59103	Brain_Spinal_cord_cervical_c-1	7.00125e-06	0.00499049	4.49365	Adipose_Visceral_Omentum	3.39485e-08	3.07347e-05	5.51975	NA	NA	NA	1	1	1	0	3	5.75779	0.622596	4.42257	-0.771213	5.58643	0.216216	NA	NA	8.5224e-09	0.53355	9.75352e-06	0.440581	2.31782e-08	0.828819	NA	NA	3.63886e-06	0.959121	0.00601575	0.966501	2.14965e-05	0.992941	NA	NA
JAK1	2.2573e-08	8.38728e-06	5.59103	Brain_Spinal_cord_cervical_c-1	7.00125e-06	0.00499049	4.49365	Artery_Aorta	3.24091e-08	2.75127e-05	5.5279	NA	NA	NA	1	1	1	0	3	5.75779	0.622596	4.42257	-0.771213	5.56681	-0.013851	NA	NA	8.5224e-09	0.53355	9.75352e-06	0.440581	2.59442e-08	0.988949	NA	NA	3.63886e-06	0.959121	0.00601575	0.966501	2.38976e-05	0.998827	NA	NA
JAK1	2.2573e-08	8.38728e-06	5.59103	Brain_Spinal_cord_cervical_c-1	7.00125e-06	0.00499049	4.49365	Artery_Coronary	3.39485e-08	3.30701e-05	5.51975	NA	NA	NA	1	1	1	0	3	5.75779	0.622596	4.42257	-0.771213	5.58643	0.216216	NA	NA	8.5224e-09	0.53355	9.75352e-06	0.440581	2.31782e-08	0.828819	NA	NA	3.63886e-06	0.959121	0.00601575	0.966501	2.31862e-05	0.99253	NA	NA
JAK1	2.2573e-08	8.38728e-06	5.59103	Brain_Spinal_cord_cervical_c-1	7.00125e-06	0.00499049	4.49365	Artery_Tibial	1.87514e-08	1.71093e-05	5.62314	NA	NA	NA	1	1	1	0	3	5.75779	0.622596	4.42257	-0.771213	5.65728	-0.0434736	NA	NA	8.5224e-09	0.53355	9.75352e-06	0.440581	1.53787e-08	0.965324	NA	NA	3.63886e-06	0.959121	0.00601575	0.966501	1.43655e-05	0.99708	NA	NA
JAK1	2.2573e-08	8.38728e-06	5.59103	Brain_Spinal_cord_cervical_c-1	7.00125e-06	0.00499049	4.49365	Breast_Mammary_Tissue	3.39485e-08	2.93714e-05	5.51975	NA	NA	NA	1	1	1	0	3	5.75779	0.622596	4.42257	-0.771213	5.58643	0.216216	NA	NA	8.5224e-09	0.53355	9.75352e-06	0.440581	2.31782e-08	0.828819	NA	NA	3.63886e-06	0.959121	0.00601575	0.966501	2.05852e-05	0.992752	NA	NA
JAK1	2.2573e-08	8.38728e-06	5.59103	Brain_Spinal_cord_cervical_c-1	7.00125e-06	0.00499049	4.49365	Colon_Sigmoid	3.39485e-08	4.04767e-05	5.51975	NA	NA	NA	1	1	1	0	3	5.75779	0.622596	4.42257	-0.771213	5.58643	0.216216	NA	NA	8.5224e-09	0.53355	9.75352e-06	0.440581	2.31782e-08	0.828819	NA	NA	3.63886e-06	0.959121	0.00601575	0.966501	2.83247e-05	0.993457	NA	NA
JAK1	2.2573e-08	8.38728e-06	5.59103	Brain_Spinal_cord_cervical_c-1	7.00125e-06	0.00499049	4.49365	Nerve_Tibial	3.39485e-08	3.11177e-05	5.51975	NA	NA	NA	1	1	1	0	3	5.75779	0.622596	4.42257	-0.771213	5.58643	0.216216	NA	NA	8.5224e-09	0.53355	9.75352e-06	0.440581	2.31782e-08	0.828819	NA	NA	3.63886e-06	0.959121	0.00601575	0.966501	2.07247e-05	0.995113	NA	NA
JAK1	2.2573e-08	8.38728e-06	5.59103	Brain_Spinal_cord_cervical_c-1	7.00125e-06	0.00499049	4.49365	Ovary	3.39485e-08	3.93337e-05	5.51975	NA	NA	NA	1	1	1	0	3	5.75779	0.622596	4.42257	-0.771213	5.58643	0.216216	NA	NA	8.5224e-09	0.53355	9.75352e-06	0.440581	2.31782e-08	0.828819	NA	NA	3.63886e-06	0.959121	0.00601575	0.966501	2.85886e-05	0.992036	NA	NA
JAK1	2.2573e-08	8.38728e-06	5.59103	Brain_Spinal_cord_cervical_c-1	7.00125e-06	0.00499049	4.49365	Prostate	3.39485e-08	3.51947e-05	5.51975	NA	NA	NA	1	1	1	0	3	5.75779	0.622596	4.42257	-0.771213	5.58643	0.216216	NA	NA	8.5224e-09	0.53355	9.75352e-06	0.440581	2.31782e-08	0.828819	NA	NA	3.63886e-06	0.959121	0.00601575	0.966501	2.46736e-05	0.992349	NA	NA
JAK1	2.2573e-08	8.38728e-06	5.59103	Brain_Spinal_cord_cervical_c-1	7.00125e-06	0.00499049	4.49365	Testis	2.86703e-08	5.1275e-05	-5.54937	NA	NA	NA	1	1	1	0	3	5.75779	0.622596	4.42257	-0.771213	-5.63096	-0.324324	NA	NA	8.5224e-09	0.53355	9.75352e-06	0.440581	1.79207e-08	0.745693	NA	NA	3.63886e-06	0.959121	0.00601575	0.966501	3.17602e-05	0.98347	NA	NA
JAK1	2.2573e-08	8.38728e-06	5.59103	Brain_Spinal_cord_cervical_c-1	7.00125e-06	0.00499049	4.49365	Thyroid	3.39485e-08	3.08313e-05	5.51975	NA	NA	NA	1	1	1	0	3	5.75779	0.622596	4.42257	-0.771213	5.58643	0.216216	NA	NA	8.5224e-09	0.53355	9.75352e-06	0.440581	2.31782e-08	0.828819	NA	NA	3.63886e-06	0.959121	0.00601575	0.966501	2.05489e-05	0.99185	NA	NA
JAK1	2.2573e-08	8.38728e-06	5.59103	Brain_Spinal_cord_cervical_c-1	7.00125e-06	0.00499049	4.49365	Uterus	3.39485e-08	3.07234e-05	5.51975	NA	NA	NA	1	1	1	0	3	5.75779	0.622596	4.42257	-0.771213	5.58643	0.216216	NA	NA	8.5224e-09	0.53355	9.75352e-06	0.440581	2.31782e-08	0.828819	NA	NA	3.63886e-06	0.959121	0.00601575	0.966501	2.29128e-05	0.99253	NA	NA
JAK1	2.2573e-08	8.38728e-06	5.59103	Brain_Spinal_cord_cervical_c-1	7.00125e-06	0.00499049	4.49365	smultixcan	1.87514e-08	1.79205e-05	5.62314	NA	NA	NA	1	1	1	0	3	5.75779	0.622596	4.42257	-0.771213	5.65728	-0.116365	NA	NA	8.5224e-09	0.53355	9.75352e-06	0.440581	1.53787e-08	0.870198	NA	NA	3.63886e-06	0.959121	0.00601575	0.966501	1.51098e-05	0.992728	NA	NA
JAK1	2.2573e-08	8.38728e-06	5.59103	Cells_EBV-transformed_lymphocytes	8.72658e-06	0.00475478	-4.44654	Adipose_Subcutaneous	3.39485e-08	2.71944e-05	5.51975	NA	NA	NA	1	1	1	0	3	5.75779	0.622596	-4.37294	0.794502	5.58643	0.216216	NA	NA	8.5224e-09	0.53355	1.22582e-05	0.426903	2.31782e-08	0.828819	NA	NA	3.63886e-06	0.959121	0.00646868	0.977024	1.95104e-05	0.993007	NA	NA
JAK1	2.2573e-08	8.38728e-06	5.59103	Cells_EBV-transformed_lymphocytes	8.72658e-06	0.00475478	-4.44654	Adipose_Visceral_Omentum	3.39485e-08	3.07347e-05	5.51975	NA	NA	NA	1	1	1	0	3	5.75779	0.622596	-4.37294	0.794502	5.58643	0.216216	NA	NA	8.5224e-09	0.53355	1.22582e-05	0.426903	2.31782e-08	0.828819	NA	NA	3.63886e-06	0.959121	0.00646868	0.977024	2.14965e-05	0.992941	NA	NA
JAK1	2.2573e-08	8.38728e-06	5.59103	Cells_EBV-transformed_lymphocytes	8.72658e-06	0.00475478	-4.44654	Artery_Aorta	3.24091e-08	2.75127e-05	5.5279	NA	NA	NA	1	1	1	0	3	5.75779	0.622596	-4.37294	0.794502	5.56681	-0.013851	NA	NA	8.5224e-09	0.53355	1.22582e-05	0.426903	2.59442e-08	0.988949	NA	NA	3.63886e-06	0.959121	0.00646868	0.977024	2.38976e-05	0.998827	NA	NA
JAK1	2.2573e-08	8.38728e-06	5.59103	Cells_EBV-transformed_lymphocytes	8.72658e-06	0.00475478	-4.44654	Artery_Coronary	3.39485e-08	3.30701e-05	5.51975	NA	NA	NA	1	1	1	0	3	5.75779	0.622596	-4.37294	0.794502	5.58643	0.216216	NA	NA	8.5224e-09	0.53355	1.22582e-05	0.426903	2.31782e-08	0.828819	NA	NA	3.63886e-06	0.959121	0.00646868	0.977024	2.31862e-05	0.99253	NA	NA
JAK1	2.2573e-08	8.38728e-06	5.59103	Cells_EBV-transformed_lymphocytes	8.72658e-06	0.00475478	-4.44654	Artery_Tibial	1.87514e-08	1.71093e-05	5.62314	NA	NA	NA	1	1	1	0	3	5.75779	0.622596	-4.37294	0.794502	5.65728	-0.0434736	NA	NA	8.5224e-09	0.53355	1.22582e-05	0.426903	1.53787e-08	0.965324	NA	NA	3.63886e-06	0.959121	0.00646868	0.977024	1.43655e-05	0.99708	NA	NA
JAK1	2.2573e-08	8.38728e-06	5.59103	Cells_EBV-transformed_lymphocytes	8.72658e-06	0.00475478	-4.44654	Breast_Mammary_Tissue	3.39485e-08	2.93714e-05	5.51975	NA	NA	NA	1	1	1	0	3	5.75779	0.622596	-4.37294	0.794502	5.58643	0.216216	NA	NA	8.5224e-09	0.53355	1.22582e-05	0.426903	2.31782e-08	0.828819	NA	NA	3.63886e-06	0.959121	0.00646868	0.977024	2.05852e-05	0.992752	NA	NA
JAK1	2.2573e-08	8.38728e-06	5.59103	Cells_EBV-transformed_lymphocytes	8.72658e-06	0.00475478	-4.44654	Colon_Sigmoid	3.39485e-08	4.04767e-05	5.51975	NA	NA	NA	1	1	1	0	3	5.75779	0.622596	-4.37294	0.794502	5.58643	0.216216	NA	NA	8.5224e-09	0.53355	1.22582e-05	0.426903	2.31782e-08	0.828819	NA	NA	3.63886e-06	0.959121	0.00646868	0.977024	2.83247e-05	0.993457	NA	NA
JAK1	2.2573e-08	8.38728e-06	5.59103	Cells_EBV-transformed_lymphocytes	8.72658e-06	0.00475478	-4.44654	Nerve_Tibial	3.39485e-08	3.11177e-05	5.51975	NA	NA	NA	1	1	1	0	3	5.75779	0.622596	-4.37294	0.794502	5.58643	0.216216	NA	NA	8.5224e-09	0.53355	1.22582e-05	0.426903	2.31782e-08	0.828819	NA	NA	3.63886e-06	0.959121	0.00646868	0.977024	2.07247e-05	0.995113	NA	NA
JAK1	2.2573e-08	8.38728e-06	5.59103	Cells_EBV-transformed_lymphocytes	8.72658e-06	0.00475478	-4.44654	Ovary	3.39485e-08	3.93337e-05	5.51975	NA	NA	NA	1	1	1	0	3	5.75779	0.622596	-4.37294	0.794502	5.58643	0.216216	NA	NA	8.5224e-09	0.53355	1.22582e-05	0.426903	2.31782e-08	0.828819	NA	NA	3.63886e-06	0.959121	0.00646868	0.977024	2.85886e-05	0.992036	NA	NA
JAK1	2.2573e-08	8.38728e-06	5.59103	Cells_EBV-transformed_lymphocytes	8.72658e-06	0.00475478	-4.44654	Prostate	3.39485e-08	3.51947e-05	5.51975	NA	NA	NA	1	1	1	0	3	5.75779	0.622596	-4.37294	0.794502	5.58643	0.216216	NA	NA	8.5224e-09	0.53355	1.22582e-05	0.426903	2.31782e-08	0.828819	NA	NA	3.63886e-06	0.959121	0.00646868	0.977024	2.46736e-05	0.992349	NA	NA
JAK1	2.2573e-08	8.38728e-06	5.59103	Cells_EBV-transformed_lymphocytes	8.72658e-06	0.00475478	-4.44654	Testis	2.86703e-08	5.1275e-05	-5.54937	NA	NA	NA	1	1	1	0	3	5.75779	0.622596	-4.37294	0.794502	-5.63096	-0.324324	NA	NA	8.5224e-09	0.53355	1.22582e-05	0.426903	1.79207e-08	0.745693	NA	NA	3.63886e-06	0.959121	0.00646868	0.977024	3.17602e-05	0.98347	NA	NA
JAK1	2.2573e-08	8.38728e-06	5.59103	Cells_EBV-transformed_lymphocytes	8.72658e-06	0.00475478	-4.44654	Thyroid	3.39485e-08	3.08313e-05	5.51975	NA	NA	NA	1	1	1	0	3	5.75779	0.622596	-4.37294	0.794502	5.58643	0.216216	NA	NA	8.5224e-09	0.53355	1.22582e-05	0.426903	2.31782e-08	0.828819	NA	NA	3.63886e-06	0.959121	0.00646868	0.977024	2.05489e-05	0.99185	NA	NA
JAK1	2.2573e-08	8.38728e-06	5.59103	Cells_EBV-transformed_lymphocytes	8.72658e-06	0.00475478	-4.44654	Uterus	3.39485e-08	3.07234e-05	5.51975	NA	NA	NA	1	1	1	0	3	5.75779	0.622596	-4.37294	0.794502	5.58643	0.216216	NA	NA	8.5224e-09	0.53355	1.22582e-05	0.426903	2.31782e-08	0.828819	NA	NA	3.63886e-06	0.959121	0.00646868	0.977024	2.29128e-05	0.99253	NA	NA
JAK1	2.2573e-08	8.38728e-06	5.59103	Cells_EBV-transformed_lymphocytes	8.72658e-06	0.00475478	-4.44654	smultixcan	1.87514e-08	1.79205e-05	5.62314	NA	NA	NA	1	1	1	0	3	5.75779	0.622596	-4.37294	0.794502	5.65728	-0.116365	NA	NA	8.5224e-09	0.53355	1.22582e-05	0.426903	1.53787e-08	0.870198	NA	NA	3.63886e-06	0.959121	0.00646868	0.977024	1.51098e-05	0.992728	NA	NA
JAK1	2.2573e-08	8.38728e-06	5.59103	Colon_Transverse	7.69838e-07	0.000524944	-4.94286	Adipose_Subcutaneous	3.39485e-08	2.71944e-05	5.51975	NA	NA	NA	1	1	1	0	3	5.75779	0.622596	-5.0203	-0.550945	5.58643	0.216216	NA	NA	8.5224e-09	0.53355	5.15914e-07	0.581672	2.31782e-08	0.828819	NA	NA	3.63886e-06	0.959121	0.000434915	0.974084	1.95104e-05	0.993007	NA	NA
JAK1	2.2573e-08	8.38728e-06	5.59103	Colon_Transverse	7.69838e-07	0.000524944	-4.94286	Adipose_Visceral_Omentum	3.39485e-08	3.07347e-05	5.51975	NA	NA	NA	1	1	1	0	3	5.75779	0.622596	-5.0203	-0.550945	5.58643	0.216216	NA	NA	8.5224e-09	0.53355	5.15914e-07	0.581672	2.31782e-08	0.828819	NA	NA	3.63886e-06	0.959121	0.000434915	0.974084	2.14965e-05	0.992941	NA	NA
JAK1	2.2573e-08	8.38728e-06	5.59103	Colon_Transverse	7.69838e-07	0.000524944	-4.94286	Artery_Aorta	3.24091e-08	2.75127e-05	5.5279	NA	NA	NA	1	1	1	0	3	5.75779	0.622596	-5.0203	-0.550945	5.56681	-0.013851	NA	NA	8.5224e-09	0.53355	5.15914e-07	0.581672	2.59442e-08	0.988949	NA	NA	3.63886e-06	0.959121	0.000434915	0.974084	2.38976e-05	0.998827	NA	NA
JAK1	2.2573e-08	8.38728e-06	5.59103	Colon_Transverse	7.69838e-07	0.000524944	-4.94286	Artery_Coronary	3.39485e-08	3.30701e-05	5.51975	NA	NA	NA	1	1	1	0	3	5.75779	0.622596	-5.0203	-0.550945	5.58643	0.216216	NA	NA	8.5224e-09	0.53355	5.15914e-07	0.581672	2.31782e-08	0.828819	NA	NA	3.63886e-06	0.959121	0.000434915	0.974084	2.31862e-05	0.99253	NA	NA
JAK1	2.2573e-08	8.38728e-06	5.59103	Colon_Transverse	7.69838e-07	0.000524944	-4.94286	Artery_Tibial	1.87514e-08	1.71093e-05	5.62314	NA	NA	NA	1	1	1	0	3	5.75779	0.622596	-5.0203	-0.550945	5.65728	-0.0434736	NA	NA	8.5224e-09	0.53355	5.15914e-07	0.581672	1.53787e-08	0.965324	NA	NA	3.63886e-06	0.959121	0.000434915	0.974084	1.43655e-05	0.99708	NA	NA
JAK1	2.2573e-08	8.38728e-06	5.59103	Colon_Transverse	7.69838e-07	0.000524944	-4.94286	Breast_Mammary_Tissue	3.39485e-08	2.93714e-05	5.51975	NA	NA	NA	1	1	1	0	3	5.75779	0.622596	-5.0203	-0.550945	5.58643	0.216216	NA	NA	8.5224e-09	0.53355	5.15914e-07	0.581672	2.31782e-08	0.828819	NA	NA	3.63886e-06	0.959121	0.000434915	0.974084	2.05852e-05	0.992752	NA	NA
JAK1	2.2573e-08	8.38728e-06	5.59103	Colon_Transverse	7.69838e-07	0.000524944	-4.94286	Colon_Sigmoid	3.39485e-08	4.04767e-05	5.51975	NA	NA	NA	1	1	1	0	3	5.75779	0.622596	-5.0203	-0.550945	5.58643	0.216216	NA	NA	8.5224e-09	0.53355	5.15914e-07	0.581672	2.31782e-08	0.828819	NA	NA	3.63886e-06	0.959121	0.000434915	0.974084	2.83247e-05	0.993457	NA	NA
JAK1	2.2573e-08	8.38728e-06	5.59103	Colon_Transverse	7.69838e-07	0.000524944	-4.94286	Nerve_Tibial	3.39485e-08	3.11177e-05	5.51975	NA	NA	NA	1	1	1	0	3	5.75779	0.622596	-5.0203	-0.550945	5.58643	0.216216	NA	NA	8.5224e-09	0.53355	5.15914e-07	0.581672	2.31782e-08	0.828819	NA	NA	3.63886e-06	0.959121	0.000434915	0.974084	2.07247e-05	0.995113	NA	NA
JAK1	2.2573e-08	8.38728e-06	5.59103	Colon_Transverse	7.69838e-07	0.000524944	-4.94286	Ovary	3.39485e-08	3.93337e-05	5.51975	NA	NA	NA	1	1	1	0	3	5.75779	0.622596	-5.0203	-0.550945	5.58643	0.216216	NA	NA	8.5224e-09	0.53355	5.15914e-07	0.581672	2.31782e-08	0.828819	NA	NA	3.63886e-06	0.959121	0.000434915	0.974084	2.85886e-05	0.992036	NA	NA
JAK1	2.2573e-08	8.38728e-06	5.59103	Colon_Transverse	7.69838e-07	0.000524944	-4.94286	Prostate	3.39485e-08	3.51947e-05	5.51975	NA	NA	NA	1	1	1	0	3	5.75779	0.622596	-5.0203	-0.550945	5.58643	0.216216	NA	NA	8.5224e-09	0.53355	5.15914e-07	0.581672	2.31782e-08	0.828819	NA	NA	3.63886e-06	0.959121	0.000434915	0.974084	2.46736e-05	0.992349	NA	NA
JAK1	2.2573e-08	8.38728e-06	5.59103	Colon_Transverse	7.69838e-07	0.000524944	-4.94286	Testis	2.86703e-08	5.1275e-05	-5.54937	NA	NA	NA	1	1	1	0	3	5.75779	0.622596	-5.0203	-0.550945	-5.63096	-0.324324	NA	NA	8.5224e-09	0.53355	5.15914e-07	0.581672	1.79207e-08	0.745693	NA	NA	3.63886e-06	0.959121	0.000434915	0.974084	3.17602e-05	0.98347	NA	NA
JAK1	2.2573e-08	8.38728e-06	5.59103	Colon_Transverse	7.69838e-07	0.000524944	-4.94286	Thyroid	3.39485e-08	3.08313e-05	5.51975	NA	NA	NA	1	1	1	0	3	5.75779	0.622596	-5.0203	-0.550945	5.58643	0.216216	NA	NA	8.5224e-09	0.53355	5.15914e-07	0.581672	2.31782e-08	0.828819	NA	NA	3.63886e-06	0.959121	0.000434915	0.974084	2.05489e-05	0.99185	NA	NA
JAK1	2.2573e-08	8.38728e-06	5.59103	Colon_Transverse	7.69838e-07	0.000524944	-4.94286	Uterus	3.39485e-08	3.07234e-05	5.51975	NA	NA	NA	1	1	1	0	3	5.75779	0.622596	-5.0203	-0.550945	5.58643	0.216216	NA	NA	8.5224e-09	0.53355	5.15914e-07	0.581672	2.31782e-08	0.828819	NA	NA	3.63886e-06	0.959121	0.000434915	0.974084	2.29128e-05	0.99253	NA	NA
JAK1	2.2573e-08	8.38728e-06	5.59103	Colon_Transverse	7.69838e-07	0.000524944	-4.94286	smultixcan	1.87514e-08	1.79205e-05	5.62314	NA	NA	NA	1	1	1	0	3	5.75779	0.622596	-5.0203	-0.550945	5.65728	-0.116365	NA	NA	8.5224e-09	0.53355	5.15914e-07	0.581672	1.53787e-08	0.870198	NA	NA	3.63886e-06	0.959121	0.000434915	0.974084	1.51098e-05	0.992728	NA	NA
JAK1	2.2573e-08	8.38728e-06	5.59103	Esophagus_Gastroesophageal_Junction	1.5374e-05	0.00803661	-4.32326	Adipose_Subcutaneous	3.39485e-08	2.71944e-05	5.51975	NA	NA	NA	1	1	1	0	3	5.75779	0.622596	-4.23424	0.940879	5.58643	0.216216	NA	NA	8.5224e-09	0.53355	2.29328e-05	0.346767	2.31782e-08	0.828819	NA	NA	3.63886e-06	0.959121	0.0104933	0.953579	1.95104e-05	0.993007	NA	NA
JAK1	2.2573e-08	8.38728e-06	5.59103	Esophagus_Gastroesophageal_Junction	1.5374e-05	0.00803661	-4.32326	Adipose_Visceral_Omentum	3.39485e-08	3.07347e-05	5.51975	NA	NA	NA	1	1	1	0	3	5.75779	0.622596	-4.23424	0.940879	5.58643	0.216216	NA	NA	8.5224e-09	0.53355	2.29328e-05	0.346767	2.31782e-08	0.828819	NA	NA	3.63886e-06	0.959121	0.0104933	0.953579	2.14965e-05	0.992941	NA	NA
JAK1	2.2573e-08	8.38728e-06	5.59103	Esophagus_Gastroesophageal_Junction	1.5374e-05	0.00803661	-4.32326	Artery_Aorta	3.24091e-08	2.75127e-05	5.5279	NA	NA	NA	1	1	1	0	3	5.75779	0.622596	-4.23424	0.940879	5.56681	-0.013851	NA	NA	8.5224e-09	0.53355	2.29328e-05	0.346767	2.59442e-08	0.988949	NA	NA	3.63886e-06	0.959121	0.0104933	0.953579	2.38976e-05	0.998827	NA	NA
JAK1	2.2573e-08	8.38728e-06	5.59103	Esophagus_Gastroesophageal_Junction	1.5374e-05	0.00803661	-4.32326	Artery_Coronary	3.39485e-08	3.30701e-05	5.51975	NA	NA	NA	1	1	1	0	3	5.75779	0.622596	-4.23424	0.940879	5.58643	0.216216	NA	NA	8.5224e-09	0.53355	2.29328e-05	0.346767	2.31782e-08	0.828819	NA	NA	3.63886e-06	0.959121	0.0104933	0.953579	2.31862e-05	0.99253	NA	NA
JAK1	2.2573e-08	8.38728e-06	5.59103	Esophagus_Gastroesophageal_Junction	1.5374e-05	0.00803661	-4.32326	Artery_Tibial	1.87514e-08	1.71093e-05	5.62314	NA	NA	NA	1	1	1	0	3	5.75779	0.622596	-4.23424	0.940879	5.65728	-0.0434736	NA	NA	8.5224e-09	0.53355	2.29328e-05	0.346767	1.53787e-08	0.965324	NA	NA	3.63886e-06	0.959121	0.0104933	0.953579	1.43655e-05	0.99708	NA	NA
JAK1	2.2573e-08	8.38728e-06	5.59103	Esophagus_Gastroesophageal_Junction	1.5374e-05	0.00803661	-4.32326	Breast_Mammary_Tissue	3.39485e-08	2.93714e-05	5.51975	NA	NA	NA	1	1	1	0	3	5.75779	0.622596	-4.23424	0.940879	5.58643	0.216216	NA	NA	8.5224e-09	0.53355	2.29328e-05	0.346767	2.31782e-08	0.828819	NA	NA	3.63886e-06	0.959121	0.0104933	0.953579	2.05852e-05	0.992752	NA	NA
JAK1	2.2573e-08	8.38728e-06	5.59103	Esophagus_Gastroesophageal_Junction	1.5374e-05	0.00803661	-4.32326	Colon_Sigmoid	3.39485e-08	4.04767e-05	5.51975	NA	NA	NA	1	1	1	0	3	5.75779	0.622596	-4.23424	0.940879	5.58643	0.216216	NA	NA	8.5224e-09	0.53355	2.29328e-05	0.346767	2.31782e-08	0.828819	NA	NA	3.63886e-06	0.959121	0.0104933	0.953579	2.83247e-05	0.993457	NA	NA
JAK1	2.2573e-08	8.38728e-06	5.59103	Esophagus_Gastroesophageal_Junction	1.5374e-05	0.00803661	-4.32326	Nerve_Tibial	3.39485e-08	3.11177e-05	5.51975	NA	NA	NA	1	1	1	0	3	5.75779	0.622596	-4.23424	0.940879	5.58643	0.216216	NA	NA	8.5224e-09	0.53355	2.29328e-05	0.346767	2.31782e-08	0.828819	NA	NA	3.63886e-06	0.959121	0.0104933	0.953579	2.07247e-05	0.995113	NA	NA
JAK1	2.2573e-08	8.38728e-06	5.59103	Esophagus_Gastroesophageal_Junction	1.5374e-05	0.00803661	-4.32326	Ovary	3.39485e-08	3.93337e-05	5.51975	NA	NA	NA	1	1	1	0	3	5.75779	0.622596	-4.23424	0.940879	5.58643	0.216216	NA	NA	8.5224e-09	0.53355	2.29328e-05	0.346767	2.31782e-08	0.828819	NA	NA	3.63886e-06	0.959121	0.0104933	0.953579	2.85886e-05	0.992036	NA	NA
JAK1	2.2573e-08	8.38728e-06	5.59103	Esophagus_Gastroesophageal_Junction	1.5374e-05	0.00803661	-4.32326	Prostate	3.39485e-08	3.51947e-05	5.51975	NA	NA	NA	1	1	1	0	3	5.75779	0.622596	-4.23424	0.940879	5.58643	0.216216	NA	NA	8.5224e-09	0.53355	2.29328e-05	0.346767	2.31782e-08	0.828819	NA	NA	3.63886e-06	0.959121	0.0104933	0.953579	2.46736e-05	0.992349	NA	NA
JAK1	2.2573e-08	8.38728e-06	5.59103	Esophagus_Gastroesophageal_Junction	1.5374e-05	0.00803661	-4.32326	Testis	2.86703e-08	5.1275e-05	-5.54937	NA	NA	NA	1	1	1	0	3	5.75779	0.622596	-4.23424	0.940879	-5.63096	-0.324324	NA	NA	8.5224e-09	0.53355	2.29328e-05	0.346767	1.79207e-08	0.745693	NA	NA	3.63886e-06	0.959121	0.0104933	0.953579	3.17602e-05	0.98347	NA	NA
JAK1	2.2573e-08	8.38728e-06	5.59103	Esophagus_Gastroesophageal_Junction	1.5374e-05	0.00803661	-4.32326	Thyroid	3.39485e-08	3.08313e-05	5.51975	NA	NA	NA	1	1	1	0	3	5.75779	0.622596	-4.23424	0.940879	5.58643	0.216216	NA	NA	8.5224e-09	0.53355	2.29328e-05	0.346767	2.31782e-08	0.828819	NA	NA	3.63886e-06	0.959121	0.0104933	0.953579	2.05489e-05	0.99185	NA	NA
JAK1	2.2573e-08	8.38728e-06	5.59103	Esophagus_Gastroesophageal_Junction	1.5374e-05	0.00803661	-4.32326	Uterus	3.39485e-08	3.07234e-05	5.51975	NA	NA	NA	1	1	1	0	3	5.75779	0.622596	-4.23424	0.940879	5.58643	0.216216	NA	NA	8.5224e-09	0.53355	2.29328e-05	0.346767	2.31782e-08	0.828819	NA	NA	3.63886e-06	0.959121	0.0104933	0.953579	2.29128e-05	0.99253	NA	NA
JAK1	2.2573e-08	8.38728e-06	5.59103	Esophagus_Gastroesophageal_Junction	1.5374e-05	0.00803661	-4.32326	smultixcan	1.87514e-08	1.79205e-05	5.62314	NA	NA	NA	1	1	1	0	3	5.75779	0.622596	-4.23424	0.940879	5.65728	-0.116365	NA	NA	8.5224e-09	0.53355	2.29328e-05	0.346767	1.53787e-08	0.870198	NA	NA	3.63886e-06	0.959121	0.0104933	0.953579	1.51098e-05	0.992728	NA	NA
JAK1	2.2573e-08	8.38728e-06	5.59103	Kidney_Cortex	1.88219e-05	0.00837857	-4.27843	Adipose_Subcutaneous	3.39485e-08	2.71944e-05	5.51975	NA	NA	NA	1	1	1	0	3	5.75779	0.622596	-4.18565	0.97619	5.58643	0.216216	NA	NA	8.5224e-09	0.53355	2.8435e-05	0.32897	2.31782e-08	0.828819	NA	NA	3.63886e-06	0.959121	0.0101732	0.948075	1.95104e-05	0.993007	NA	NA
JAK1	2.2573e-08	8.38728e-06	5.59103	Kidney_Cortex	1.88219e-05	0.00837857	-4.27843	Adipose_Visceral_Omentum	3.39485e-08	3.07347e-05	5.51975	NA	NA	NA	1	1	1	0	3	5.75779	0.622596	-4.18565	0.97619	5.58643	0.216216	NA	NA	8.5224e-09	0.53355	2.8435e-05	0.32897	2.31782e-08	0.828819	NA	NA	3.63886e-06	0.959121	0.0101732	0.948075	2.14965e-05	0.992941	NA	NA
JAK1	2.2573e-08	8.38728e-06	5.59103	Kidney_Cortex	1.88219e-05	0.00837857	-4.27843	Artery_Aorta	3.24091e-08	2.75127e-05	5.5279	NA	NA	NA	1	1	1	0	3	5.75779	0.622596	-4.18565	0.97619	5.56681	-0.013851	NA	NA	8.5224e-09	0.53355	2.8435e-05	0.32897	2.59442e-08	0.988949	NA	NA	3.63886e-06	0.959121	0.0101732	0.948075	2.38976e-05	0.998827	NA	NA
JAK1	2.2573e-08	8.38728e-06	5.59103	Kidney_Cortex	1.88219e-05	0.00837857	-4.27843	Artery_Coronary	3.39485e-08	3.30701e-05	5.51975	NA	NA	NA	1	1	1	0	3	5.75779	0.622596	-4.18565	0.97619	5.58643	0.216216	NA	NA	8.5224e-09	0.53355	2.8435e-05	0.32897	2.31782e-08	0.828819	NA	NA	3.63886e-06	0.959121	0.0101732	0.948075	2.31862e-05	0.99253	NA	NA
JAK1	2.2573e-08	8.38728e-06	5.59103	Kidney_Cortex	1.88219e-05	0.00837857	-4.27843	Artery_Tibial	1.87514e-08	1.71093e-05	5.62314	NA	NA	NA	1	1	1	0	3	5.75779	0.622596	-4.18565	0.97619	5.65728	-0.0434736	NA	NA	8.5224e-09	0.53355	2.8435e-05	0.32897	1.53787e-08	0.965324	NA	NA	3.63886e-06	0.959121	0.0101732	0.948075	1.43655e-05	0.99708	NA	NA
JAK1	2.2573e-08	8.38728e-06	5.59103	Kidney_Cortex	1.88219e-05	0.00837857	-4.27843	Breast_Mammary_Tissue	3.39485e-08	2.93714e-05	5.51975	NA	NA	NA	1	1	1	0	3	5.75779	0.622596	-4.18565	0.97619	5.58643	0.216216	NA	NA	8.5224e-09	0.53355	2.8435e-05	0.32897	2.31782e-08	0.828819	NA	NA	3.63886e-06	0.959121	0.0101732	0.948075	2.05852e-05	0.992752	NA	NA
JAK1	2.2573e-08	8.38728e-06	5.59103	Kidney_Cortex	1.88219e-05	0.00837857	-4.27843	Colon_Sigmoid	3.39485e-08	4.04767e-05	5.51975	NA	NA	NA	1	1	1	0	3	5.75779	0.622596	-4.18565	0.97619	5.58643	0.216216	NA	NA	8.5224e-09	0.53355	2.8435e-05	0.32897	2.31782e-08	0.828819	NA	NA	3.63886e-06	0.959121	0.0101732	0.948075	2.83247e-05	0.993457	NA	NA
JAK1	2.2573e-08	8.38728e-06	5.59103	Kidney_Cortex	1.88219e-05	0.00837857	-4.27843	Nerve_Tibial	3.39485e-08	3.11177e-05	5.51975	NA	NA	NA	1	1	1	0	3	5.75779	0.622596	-4.18565	0.97619	5.58643	0.216216	NA	NA	8.5224e-09	0.53355	2.8435e-05	0.32897	2.31782e-08	0.828819	NA	NA	3.63886e-06	0.959121	0.0101732	0.948075	2.07247e-05	0.995113	NA	NA
JAK1	2.2573e-08	8.38728e-06	5.59103	Kidney_Cortex	1.88219e-05	0.00837857	-4.27843	Ovary	3.39485e-08	3.93337e-05	5.51975	NA	NA	NA	1	1	1	0	3	5.75779	0.622596	-4.18565	0.97619	5.58643	0.216216	NA	NA	8.5224e-09	0.53355	2.8435e-05	0.32897	2.31782e-08	0.828819	NA	NA	3.63886e-06	0.959121	0.0101732	0.948075	2.85886e-05	0.992036	NA	NA
JAK1	2.2573e-08	8.38728e-06	5.59103	Kidney_Cortex	1.88219e-05	0.00837857	-4.27843	Prostate	3.39485e-08	3.51947e-05	5.51975	NA	NA	NA	1	1	1	0	3	5.75779	0.622596	-4.18565	0.97619	5.58643	0.216216	NA	NA	8.5224e-09	0.53355	2.8435e-05	0.32897	2.31782e-08	0.828819	NA	NA	3.63886e-06	0.959121	0.0101732	0.948075	2.46736e-05	0.992349	NA	NA
JAK1	2.2573e-08	8.38728e-06	5.59103	Kidney_Cortex	1.88219e-05	0.00837857	-4.27843	Testis	2.86703e-08	5.1275e-05	-5.54937	NA	NA	NA	1	1	1	0	3	5.75779	0.622596	-4.18565	0.97619	-5.63096	-0.324324	NA	NA	8.5224e-09	0.53355	2.8435e-05	0.32897	1.79207e-08	0.745693	NA	NA	3.63886e-06	0.959121	0.0101732	0.948075	3.17602e-05	0.98347	NA	NA
JAK1	2.2573e-08	8.38728e-06	5.59103	Kidney_Cortex	1.88219e-05	0.00837857	-4.27843	Thyroid	3.39485e-08	3.08313e-05	5.51975	NA	NA	NA	1	1	1	0	3	5.75779	0.622596	-4.18565	0.97619	5.58643	0.216216	NA	NA	8.5224e-09	0.53355	2.8435e-05	0.32897	2.31782e-08	0.828819	NA	NA	3.63886e-06	0.959121	0.0101732	0.948075	2.05489e-05	0.99185	NA	NA
JAK1	2.2573e-08	8.38728e-06	5.59103	Kidney_Cortex	1.88219e-05	0.00837857	-4.27843	Uterus	3.39485e-08	3.07234e-05	5.51975	NA	NA	NA	1	1	1	0	3	5.75779	0.622596	-4.18565	0.97619	5.58643	0.216216	NA	NA	8.5224e-09	0.53355	2.8435e-05	0.32897	2.31782e-08	0.828819	NA	NA	3.63886e-06	0.959121	0.0101732	0.948075	2.29128e-05	0.99253	NA	NA
JAK1	2.2573e-08	8.38728e-06	5.59103	Kidney_Cortex	1.88219e-05	0.00837857	-4.27843	smultixcan	1.87514e-08	1.79205e-05	5.62314	NA	NA	NA	1	1	1	0	3	5.75779	0.622596	-4.18565	0.97619	5.65728	-0.116365	NA	NA	8.5224e-09	0.53355	2.8435e-05	0.32897	1.53787e-08	0.870198	NA	NA	3.63886e-06	0.959121	0.0101732	0.948075	1.51098e-05	0.992728	NA	NA
JAK1	2.2573e-08	8.38728e-06	5.59103	Lung	5.17447e-07	0.000472873	-5.01973	Adipose_Subcutaneous	3.39485e-08	2.71944e-05	5.51975	NA	NA	NA	1	1	1	0	3	5.75779	0.622596	-5.122	-0.58697	5.58643	0.216216	NA	NA	8.5224e-09	0.53355	3.02305e-07	0.557224	2.31782e-08	0.828819	NA	NA	3.63886e-06	0.959121	0.000284664	0.974261	1.95104e-05	0.993007	NA	NA
JAK1	2.2573e-08	8.38728e-06	5.59103	Lung	5.17447e-07	0.000472873	-5.01973	Adipose_Visceral_Omentum	3.39485e-08	3.07347e-05	5.51975	NA	NA	NA	1	1	1	0	3	5.75779	0.622596	-5.122	-0.58697	5.58643	0.216216	NA	NA	8.5224e-09	0.53355	3.02305e-07	0.557224	2.31782e-08	0.828819	NA	NA	3.63886e-06	0.959121	0.000284664	0.974261	2.14965e-05	0.992941	NA	NA
JAK1	2.2573e-08	8.38728e-06	5.59103	Lung	5.17447e-07	0.000472873	-5.01973	Artery_Aorta	3.24091e-08	2.75127e-05	5.5279	NA	NA	NA	1	1	1	0	3	5.75779	0.622596	-5.122	-0.58697	5.56681	-0.013851	NA	NA	8.5224e-09	0.53355	3.02305e-07	0.557224	2.59442e-08	0.988949	NA	NA	3.63886e-06	0.959121	0.000284664	0.974261	2.38976e-05	0.998827	NA	NA
JAK1	2.2573e-08	8.38728e-06	5.59103	Lung	5.17447e-07	0.000472873	-5.01973	Artery_Coronary	3.39485e-08	3.30701e-05	5.51975	NA	NA	NA	1	1	1	0	3	5.75779	0.622596	-5.122	-0.58697	5.58643	0.216216	NA	NA	8.5224e-09	0.53355	3.02305e-07	0.557224	2.31782e-08	0.828819	NA	NA	3.63886e-06	0.959121	0.000284664	0.974261	2.31862e-05	0.99253	NA	NA
JAK1	2.2573e-08	8.38728e-06	5.59103	Lung	5.17447e-07	0.000472873	-5.01973	Artery_Tibial	1.87514e-08	1.71093e-05	5.62314	NA	NA	NA	1	1	1	0	3	5.75779	0.622596	-5.122	-0.58697	5.65728	-0.0434736	NA	NA	8.5224e-09	0.53355	3.02305e-07	0.557224	1.53787e-08	0.965324	NA	NA	3.63886e-06	0.959121	0.000284664	0.974261	1.43655e-05	0.99708	NA	NA
JAK1	2.2573e-08	8.38728e-06	5.59103	Lung	5.17447e-07	0.000472873	-5.01973	Breast_Mammary_Tissue	3.39485e-08	2.93714e-05	5.51975	NA	NA	NA	1	1	1	0	3	5.75779	0.622596	-5.122	-0.58697	5.58643	0.216216	NA	NA	8.5224e-09	0.53355	3.02305e-07	0.557224	2.31782e-08	0.828819	NA	NA	3.63886e-06	0.959121	0.000284664	0.974261	2.05852e-05	0.992752	NA	NA
JAK1	2.2573e-08	8.38728e-06	5.59103	Lung	5.17447e-07	0.000472873	-5.01973	Colon_Sigmoid	3.39485e-08	4.04767e-05	5.51975	NA	NA	NA	1	1	1	0	3	5.75779	0.622596	-5.122	-0.58697	5.58643	0.216216	NA	NA	8.5224e-09	0.53355	3.02305e-07	0.557224	2.31782e-08	0.828819	NA	NA	3.63886e-06	0.959121	0.000284664	0.974261	2.83247e-05	0.993457	NA	NA
JAK1	2.2573e-08	8.38728e-06	5.59103	Lung	5.17447e-07	0.000472873	-5.01973	Nerve_Tibial	3.39485e-08	3.11177e-05	5.51975	NA	NA	NA	1	1	1	0	3	5.75779	0.622596	-5.122	-0.58697	5.58643	0.216216	NA	NA	8.5224e-09	0.53355	3.02305e-07	0.557224	2.31782e-08	0.828819	NA	NA	3.63886e-06	0.959121	0.000284664	0.974261	2.07247e-05	0.995113	NA	NA
JAK1	2.2573e-08	8.38728e-06	5.59103	Lung	5.17447e-07	0.000472873	-5.01973	Ovary	3.39485e-08	3.93337e-05	5.51975	NA	NA	NA	1	1	1	0	3	5.75779	0.622596	-5.122	-0.58697	5.58643	0.216216	NA	NA	8.5224e-09	0.53355	3.02305e-07	0.557224	2.31782e-08	0.828819	NA	NA	3.63886e-06	0.959121	0.000284664	0.974261	2.85886e-05	0.992036	NA	NA
JAK1	2.2573e-08	8.38728e-06	5.59103	Lung	5.17447e-07	0.000472873	-5.01973	Prostate	3.39485e-08	3.51947e-05	5.51975	NA	NA	NA	1	1	1	0	3	5.75779	0.622596	-5.122	-0.58697	5.58643	0.216216	NA	NA	8.5224e-09	0.53355	3.02305e-07	0.557224	2.31782e-08	0.828819	NA	NA	3.63886e-06	0.959121	0.000284664	0.974261	2.46736e-05	0.992349	NA	NA
JAK1	2.2573e-08	8.38728e-06	5.59103	Lung	5.17447e-07	0.000472873	-5.01973	Testis	2.86703e-08	5.1275e-05	-5.54937	NA	NA	NA	1	1	1	0	3	5.75779	0.622596	-5.122	-0.58697	-5.63096	-0.324324	NA	NA	8.5224e-09	0.53355	3.02305e-07	0.557224	1.79207e-08	0.745693	NA	NA	3.63886e-06	0.959121	0.000284664	0.974261	3.17602e-05	0.98347	NA	NA
JAK1	2.2573e-08	8.38728e-06	5.59103	Lung	5.17447e-07	0.000472873	-5.01973	Thyroid	3.39485e-08	3.08313e-05	5.51975	NA	NA	NA	1	1	1	0	3	5.75779	0.622596	-5.122	-0.58697	5.58643	0.216216	NA	NA	8.5224e-09	0.53355	3.02305e-07	0.557224	2.31782e-08	0.828819	NA	NA	3.63886e-06	0.959121	0.000284664	0.974261	2.05489e-05	0.99185	NA	NA
JAK1	2.2573e-08	8.38728e-06	5.59103	Lung	5.17447e-07	0.000472873	-5.01973	Uterus	3.39485e-08	3.07234e-05	5.51975	NA	NA	NA	1	1	1	0	3	5.75779	0.622596	-5.122	-0.58697	5.58643	0.216216	NA	NA	8.5224e-09	0.53355	3.02305e-07	0.557224	2.31782e-08	0.828819	NA	NA	3.63886e-06	0.959121	0.000284664	0.974261	2.29128e-05	0.99253	NA	NA
JAK1	2.2573e-08	8.38728e-06	5.59103	Lung	5.17447e-07	0.000472873	-5.01973	smultixcan	1.87514e-08	1.79205e-05	5.62314	NA	NA	NA	1	1	1	0	3	5.75779	0.622596	-5.122	-0.58697	5.65728	-0.116365	NA	NA	8.5224e-09	0.53355	3.02305e-07	0.557224	1.53787e-08	0.870198	NA	NA	3.63886e-06	0.959121	0.000284664	0.974261	1.51098e-05	0.992728	NA	NA
JAK1	2.2573e-08	8.38728e-06	5.59103	Minor_Salivary_Gland	1.90141e-06	0.00179969	-4.76363	Adipose_Subcutaneous	3.39485e-08	2.71944e-05	5.51975	NA	NA	NA	1	1	1	0	3	5.75779	0.622596	-4.72434	0.469866	5.58643	0.216216	NA	NA	8.5224e-09	0.53355	2.3086e-06	0.638451	2.31782e-08	0.828819	NA	NA	3.63886e-06	0.959121	0.0017651	0.984657	1.95104e-05	0.993007	NA	NA
JAK1	2.2573e-08	8.38728e-06	5.59103	Minor_Salivary_Gland	1.90141e-06	0.00179969	-4.76363	Adipose_Visceral_Omentum	3.39485e-08	3.07347e-05	5.51975	NA	NA	NA	1	1	1	0	3	5.75779	0.622596	-4.72434	0.469866	5.58643	0.216216	NA	NA	8.5224e-09	0.53355	2.3086e-06	0.638451	2.31782e-08	0.828819	NA	NA	3.63886e-06	0.959121	0.0017651	0.984657	2.14965e-05	0.992941	NA	NA
JAK1	2.2573e-08	8.38728e-06	5.59103	Minor_Salivary_Gland	1.90141e-06	0.00179969	-4.76363	Artery_Aorta	3.24091e-08	2.75127e-05	5.5279	NA	NA	NA	1	1	1	0	3	5.75779	0.622596	-4.72434	0.469866	5.56681	-0.013851	NA	NA	8.5224e-09	0.53355	2.3086e-06	0.638451	2.59442e-08	0.988949	NA	NA	3.63886e-06	0.959121	0.0017651	0.984657	2.38976e-05	0.998827	NA	NA
JAK1	2.2573e-08	8.38728e-06	5.59103	Minor_Salivary_Gland	1.90141e-06	0.00179969	-4.76363	Artery_Coronary	3.39485e-08	3.30701e-05	5.51975	NA	NA	NA	1	1	1	0	3	5.75779	0.622596	-4.72434	0.469866	5.58643	0.216216	NA	NA	8.5224e-09	0.53355	2.3086e-06	0.638451	2.31782e-08	0.828819	NA	NA	3.63886e-06	0.959121	0.0017651	0.984657	2.31862e-05	0.99253	NA	NA
JAK1	2.2573e-08	8.38728e-06	5.59103	Minor_Salivary_Gland	1.90141e-06	0.00179969	-4.76363	Artery_Tibial	1.87514e-08	1.71093e-05	5.62314	NA	NA	NA	1	1	1	0	3	5.75779	0.622596	-4.72434	0.469866	5.65728	-0.0434736	NA	NA	8.5224e-09	0.53355	2.3086e-06	0.638451	1.53787e-08	0.965324	NA	NA	3.63886e-06	0.959121	0.0017651	0.984657	1.43655e-05	0.99708	NA	NA
JAK1	2.2573e-08	8.38728e-06	5.59103	Minor_Salivary_Gland	1.90141e-06	0.00179969	-4.76363	Breast_Mammary_Tissue	3.39485e-08	2.93714e-05	5.51975	NA	NA	NA	1	1	1	0	3	5.75779	0.622596	-4.72434	0.469866	5.58643	0.216216	NA	NA	8.5224e-09	0.53355	2.3086e-06	0.638451	2.31782e-08	0.828819	NA	NA	3.63886e-06	0.959121	0.0017651	0.984657	2.05852e-05	0.992752	NA	NA
JAK1	2.2573e-08	8.38728e-06	5.59103	Minor_Salivary_Gland	1.90141e-06	0.00179969	-4.76363	Colon_Sigmoid	3.39485e-08	4.04767e-05	5.51975	NA	NA	NA	1	1	1	0	3	5.75779	0.622596	-4.72434	0.469866	5.58643	0.216216	NA	NA	8.5224e-09	0.53355	2.3086e-06	0.638451	2.31782e-08	0.828819	NA	NA	3.63886e-06	0.959121	0.0017651	0.984657	2.83247e-05	0.993457	NA	NA
JAK1	2.2573e-08	8.38728e-06	5.59103	Minor_Salivary_Gland	1.90141e-06	0.00179969	-4.76363	Nerve_Tibial	3.39485e-08	3.11177e-05	5.51975	NA	NA	NA	1	1	1	0	3	5.75779	0.622596	-4.72434	0.469866	5.58643	0.216216	NA	NA	8.5224e-09	0.53355	2.3086e-06	0.638451	2.31782e-08	0.828819	NA	NA	3.63886e-06	0.959121	0.0017651	0.984657	2.07247e-05	0.995113	NA	NA
JAK1	2.2573e-08	8.38728e-06	5.59103	Minor_Salivary_Gland	1.90141e-06	0.00179969	-4.76363	Ovary	3.39485e-08	3.93337e-05	5.51975	NA	NA	NA	1	1	1	0	3	5.75779	0.622596	-4.72434	0.469866	5.58643	0.216216	NA	NA	8.5224e-09	0.53355	2.3086e-06	0.638451	2.31782e-08	0.828819	NA	NA	3.63886e-06	0.959121	0.0017651	0.984657	2.85886e-05	0.992036	NA	NA
JAK1	2.2573e-08	8.38728e-06	5.59103	Minor_Salivary_Gland	1.90141e-06	0.00179969	-4.76363	Prostate	3.39485e-08	3.51947e-05	5.51975	NA	NA	NA	1	1	1	0	3	5.75779	0.622596	-4.72434	0.469866	5.58643	0.216216	NA	NA	8.5224e-09	0.53355	2.3086e-06	0.638451	2.31782e-08	0.828819	NA	NA	3.63886e-06	0.959121	0.0017651	0.984657	2.46736e-05	0.992349	NA	NA
JAK1	2.2573e-08	8.38728e-06	5.59103	Minor_Salivary_Gland	1.90141e-06	0.00179969	-4.76363	Testis	2.86703e-08	5.1275e-05	-5.54937	NA	NA	NA	1	1	1	0	3	5.75779	0.622596	-4.72434	0.469866	-5.63096	-0.324324	NA	NA	8.5224e-09	0.53355	2.3086e-06	0.638451	1.79207e-08	0.745693	NA	NA	3.63886e-06	0.959121	0.0017651	0.984657	3.17602e-05	0.98347	NA	NA
JAK1	2.2573e-08	8.38728e-06	5.59103	Minor_Salivary_Gland	1.90141e-06	0.00179969	-4.76363	Thyroid	3.39485e-08	3.08313e-05	5.51975	NA	NA	NA	1	1	1	0	3	5.75779	0.622596	-4.72434	0.469866	5.58643	0.216216	NA	NA	8.5224e-09	0.53355	2.3086e-06	0.638451	2.31782e-08	0.828819	NA	NA	3.63886e-06	0.959121	0.0017651	0.984657	2.05489e-05	0.99185	NA	NA
JAK1	2.2573e-08	8.38728e-06	5.59103	Minor_Salivary_Gland	1.90141e-06	0.00179969	-4.76363	Uterus	3.39485e-08	3.07234e-05	5.51975	NA	NA	NA	1	1	1	0	3	5.75779	0.622596	-4.72434	0.469866	5.58643	0.216216	NA	NA	8.5224e-09	0.53355	2.3086e-06	0.638451	2.31782e-08	0.828819	NA	NA	3.63886e-06	0.959121	0.0017651	0.984657	2.29128e-05	0.99253	NA	NA
JAK1	2.2573e-08	8.38728e-06	5.59103	Minor_Salivary_Gland	1.90141e-06	0.00179969	-4.76363	smultixcan	1.87514e-08	1.79205e-05	5.62314	NA	NA	NA	1	1	1	0	3	5.75779	0.622596	-4.72434	0.469866	5.65728	-0.116365	NA	NA	8.5224e-09	0.53355	2.3086e-06	0.638451	1.53787e-08	0.870198	NA	NA	3.63886e-06	0.959121	0.0017651	0.984657	1.51098e-05	0.992728	NA	NA
JAK1	2.2573e-08	8.38728e-06	5.59103	Nerve_Tibial	3.88616e-06	0.00222522	-4.61738	Adipose_Subcutaneous	3.39485e-08	2.71944e-05	5.51975	NA	NA	NA	1	1	1	0	3	5.75779	0.622596	-4.5576	0.664595	5.58643	0.216216	NA	NA	8.5224e-09	0.53355	5.17409e-06	0.50631	2.31782e-08	0.828819	NA	NA	3.63886e-06	0.959121	0.00243075	0.971835	1.95104e-05	0.993007	NA	NA
JAK1	2.2573e-08	8.38728e-06	5.59103	Nerve_Tibial	3.88616e-06	0.00222522	-4.61738	Adipose_Visceral_Omentum	3.39485e-08	3.07347e-05	5.51975	NA	NA	NA	1	1	1	0	3	5.75779	0.622596	-4.5576	0.664595	5.58643	0.216216	NA	NA	8.5224e-09	0.53355	5.17409e-06	0.50631	2.31782e-08	0.828819	NA	NA	3.63886e-06	0.959121	0.00243075	0.971835	2.14965e-05	0.992941	NA	NA
JAK1	2.2573e-08	8.38728e-06	5.59103	Nerve_Tibial	3.88616e-06	0.00222522	-4.61738	Artery_Aorta	3.24091e-08	2.75127e-05	5.5279	NA	NA	NA	1	1	1	0	3	5.75779	0.622596	-4.5576	0.664595	5.56681	-0.013851	NA	NA	8.5224e-09	0.53355	5.17409e-06	0.50631	2.59442e-08	0.988949	NA	NA	3.63886e-06	0.959121	0.00243075	0.971835	2.38976e-05	0.998827	NA	NA
JAK1	2.2573e-08	8.38728e-06	5.59103	Nerve_Tibial	3.88616e-06	0.00222522	-4.61738	Artery_Coronary	3.39485e-08	3.30701e-05	5.51975	NA	NA	NA	1	1	1	0	3	5.75779	0.622596	-4.5576	0.664595	5.58643	0.216216	NA	NA	8.5224e-09	0.53355	5.17409e-06	0.50631	2.31782e-08	0.828819	NA	NA	3.63886e-06	0.959121	0.00243075	0.971835	2.31862e-05	0.99253	NA	NA
JAK1	2.2573e-08	8.38728e-06	5.59103	Nerve_Tibial	3.88616e-06	0.00222522	-4.61738	Artery_Tibial	1.87514e-08	1.71093e-05	5.62314	NA	NA	NA	1	1	1	0	3	5.75779	0.622596	-4.5576	0.664595	5.65728	-0.0434736	NA	NA	8.5224e-09	0.53355	5.17409e-06	0.50631	1.53787e-08	0.965324	NA	NA	3.63886e-06	0.959121	0.00243075	0.971835	1.43655e-05	0.99708	NA	NA
JAK1	2.2573e-08	8.38728e-06	5.59103	Nerve_Tibial	3.88616e-06	0.00222522	-4.61738	Breast_Mammary_Tissue	3.39485e-08	2.93714e-05	5.51975	NA	NA	NA	1	1	1	0	3	5.75779	0.622596	-4.5576	0.664595	5.58643	0.216216	NA	NA	8.5224e-09	0.53355	5.17409e-06	0.50631	2.31782e-08	0.828819	NA	NA	3.63886e-06	0.959121	0.00243075	0.971835	2.05852e-05	0.992752	NA	NA
JAK1	2.2573e-08	8.38728e-06	5.59103	Nerve_Tibial	3.88616e-06	0.00222522	-4.61738	Colon_Sigmoid	3.39485e-08	4.04767e-05	5.51975	NA	NA	NA	1	1	1	0	3	5.75779	0.622596	-4.5576	0.664595	5.58643	0.216216	NA	NA	8.5224e-09	0.53355	5.17409e-06	0.50631	2.31782e-08	0.828819	NA	NA	3.63886e-06	0.959121	0.00243075	0.971835	2.83247e-05	0.993457	NA	NA
JAK1	2.2573e-08	8.38728e-06	5.59103	Nerve_Tibial	3.88616e-06	0.00222522	-4.61738	Nerve_Tibial	3.39485e-08	3.11177e-05	5.51975	NA	NA	NA	1	1	1	0	3	5.75779	0.622596	-4.5576	0.664595	5.58643	0.216216	NA	NA	8.5224e-09	0.53355	5.17409e-06	0.50631	2.31782e-08	0.828819	NA	NA	3.63886e-06	0.959121	0.00243075	0.971835	2.07247e-05	0.995113	NA	NA
JAK1	2.2573e-08	8.38728e-06	5.59103	Nerve_Tibial	3.88616e-06	0.00222522	-4.61738	Ovary	3.39485e-08	3.93337e-05	5.51975	NA	NA	NA	1	1	1	0	3	5.75779	0.622596	-4.5576	0.664595	5.58643	0.216216	NA	NA	8.5224e-09	0.53355	5.17409e-06	0.50631	2.31782e-08	0.828819	NA	NA	3.63886e-06	0.959121	0.00243075	0.971835	2.85886e-05	0.992036	NA	NA
JAK1	2.2573e-08	8.38728e-06	5.59103	Nerve_Tibial	3.88616e-06	0.00222522	-4.61738	Prostate	3.39485e-08	3.51947e-05	5.51975	NA	NA	NA	1	1	1	0	3	5.75779	0.622596	-4.5576	0.664595	5.58643	0.216216	NA	NA	8.5224e-09	0.53355	5.17409e-06	0.50631	2.31782e-08	0.828819	NA	NA	3.63886e-06	0.959121	0.00243075	0.971835	2.46736e-05	0.992349	NA	NA
JAK1	2.2573e-08	8.38728e-06	5.59103	Nerve_Tibial	3.88616e-06	0.00222522	-4.61738	Testis	2.86703e-08	5.1275e-05	-5.54937	NA	NA	NA	1	1	1	0	3	5.75779	0.622596	-4.5576	0.664595	-5.63096	-0.324324	NA	NA	8.5224e-09	0.53355	5.17409e-06	0.50631	1.79207e-08	0.745693	NA	NA	3.63886e-06	0.959121	0.00243075	0.971835	3.17602e-05	0.98347	NA	NA
JAK1	2.2573e-08	8.38728e-06	5.59103	Nerve_Tibial	3.88616e-06	0.00222522	-4.61738	Thyroid	3.39485e-08	3.08313e-05	5.51975	NA	NA	NA	1	1	1	0	3	5.75779	0.622596	-4.5576	0.664595	5.58643	0.216216	NA	NA	8.5224e-09	0.53355	5.17409e-06	0.50631	2.31782e-08	0.828819	NA	NA	3.63886e-06	0.959121	0.00243075	0.971835	2.05489e-05	0.99185	NA	NA
JAK1	2.2573e-08	8.38728e-06	5.59103	Nerve_Tibial	3.88616e-06	0.00222522	-4.61738	Uterus	3.39485e-08	3.07234e-05	5.51975	NA	NA	NA	1	1	1	0	3	5.75779	0.622596	-4.5576	0.664595	5.58643	0.216216	NA	NA	8.5224e-09	0.53355	5.17409e-06	0.50631	2.31782e-08	0.828819	NA	NA	3.63886e-06	0.959121	0.00243075	0.971835	2.29128e-05	0.99253	NA	NA
JAK1	2.2573e-08	8.38728e-06	5.59103	Nerve_Tibial	3.88616e-06	0.00222522	-4.61738	smultixcan	1.87514e-08	1.79205e-05	5.62314	NA	NA	NA	1	1	1	0	3	5.75779	0.622596	-4.5576	0.664595	5.65728	-0.116365	NA	NA	8.5224e-09	0.53355	5.17409e-06	0.50631	1.53787e-08	0.870198	NA	NA	3.63886e-06	0.959121	0.00243075	0.971835	1.51098e-05	0.992728	NA	NA
JAK1	2.2573e-08	8.38728e-06	5.59103	Ovary	2.89344e-06	0.00172982	-4.67824	Adipose_Subcutaneous	3.39485e-08	2.71944e-05	5.51975	NA	NA	NA	1	1	1	0	3	5.75779	0.622596	-4.62144	0.637084	5.58643	0.216216	NA	NA	8.5224e-09	0.53355	3.81085e-06	0.52407	2.31782e-08	0.828819	NA	NA	3.63886e-06	0.959121	0.00203777	0.978082	1.95104e-05	0.993007	NA	NA
JAK1	2.2573e-08	8.38728e-06	5.59103	Ovary	2.89344e-06	0.00172982	-4.67824	Adipose_Visceral_Omentum	3.39485e-08	3.07347e-05	5.51975	NA	NA	NA	1	1	1	0	3	5.75779	0.622596	-4.62144	0.637084	5.58643	0.216216	NA	NA	8.5224e-09	0.53355	3.81085e-06	0.52407	2.31782e-08	0.828819	NA	NA	3.63886e-06	0.959121	0.00203777	0.978082	2.14965e-05	0.992941	NA	NA
JAK1	2.2573e-08	8.38728e-06	5.59103	Ovary	2.89344e-06	0.00172982	-4.67824	Artery_Aorta	3.24091e-08	2.75127e-05	5.5279	NA	NA	NA	1	1	1	0	3	5.75779	0.622596	-4.62144	0.637084	5.56681	-0.013851	NA	NA	8.5224e-09	0.53355	3.81085e-06	0.52407	2.59442e-08	0.988949	NA	NA	3.63886e-06	0.959121	0.00203777	0.978082	2.38976e-05	0.998827	NA	NA
JAK1	2.2573e-08	8.38728e-06	5.59103	Ovary	2.89344e-06	0.00172982	-4.67824	Artery_Coronary	3.39485e-08	3.30701e-05	5.51975	NA	NA	NA	1	1	1	0	3	5.75779	0.622596	-4.62144	0.637084	5.58643	0.216216	NA	NA	8.5224e-09	0.53355	3.81085e-06	0.52407	2.31782e-08	0.828819	NA	NA	3.63886e-06	0.959121	0.00203777	0.978082	2.31862e-05	0.99253	NA	NA
JAK1	2.2573e-08	8.38728e-06	5.59103	Ovary	2.89344e-06	0.00172982	-4.67824	Artery_Tibial	1.87514e-08	1.71093e-05	5.62314	NA	NA	NA	1	1	1	0	3	5.75779	0.622596	-4.62144	0.637084	5.65728	-0.0434736	NA	NA	8.5224e-09	0.53355	3.81085e-06	0.52407	1.53787e-08	0.965324	NA	NA	3.63886e-06	0.959121	0.00203777	0.978082	1.43655e-05	0.99708	NA	NA
JAK1	2.2573e-08	8.38728e-06	5.59103	Ovary	2.89344e-06	0.00172982	-4.67824	Breast_Mammary_Tissue	3.39485e-08	2.93714e-05	5.51975	NA	NA	NA	1	1	1	0	3	5.75779	0.622596	-4.62144	0.637084	5.58643	0.216216	NA	NA	8.5224e-09	0.53355	3.81085e-06	0.52407	2.31782e-08	0.828819	NA	NA	3.63886e-06	0.959121	0.00203777	0.978082	2.05852e-05	0.992752	NA	NA
JAK1	2.2573e-08	8.38728e-06	5.59103	Ovary	2.89344e-06	0.00172982	-4.67824	Colon_Sigmoid	3.39485e-08	4.04767e-05	5.51975	NA	NA	NA	1	1	1	0	3	5.75779	0.622596	-4.62144	0.637084	5.58643	0.216216	NA	NA	8.5224e-09	0.53355	3.81085e-06	0.52407	2.31782e-08	0.828819	NA	NA	3.63886e-06	0.959121	0.00203777	0.978082	2.83247e-05	0.993457	NA	NA
JAK1	2.2573e-08	8.38728e-06	5.59103	Ovary	2.89344e-06	0.00172982	-4.67824	Nerve_Tibial	3.39485e-08	3.11177e-05	5.51975	NA	NA	NA	1	1	1	0	3	5.75779	0.622596	-4.62144	0.637084	5.58643	0.216216	NA	NA	8.5224e-09	0.53355	3.81085e-06	0.52407	2.31782e-08	0.828819	NA	NA	3.63886e-06	0.959121	0.00203777	0.978082	2.07247e-05	0.995113	NA	NA
JAK1	2.2573e-08	8.38728e-06	5.59103	Ovary	2.89344e-06	0.00172982	-4.67824	Ovary	3.39485e-08	3.93337e-05	5.51975	NA	NA	NA	1	1	1	0	3	5.75779	0.622596	-4.62144	0.637084	5.58643	0.216216	NA	NA	8.5224e-09	0.53355	3.81085e-06	0.52407	2.31782e-08	0.828819	NA	NA	3.63886e-06	0.959121	0.00203777	0.978082	2.85886e-05	0.992036	NA	NA
JAK1	2.2573e-08	8.38728e-06	5.59103	Ovary	2.89344e-06	0.00172982	-4.67824	Prostate	3.39485e-08	3.51947e-05	5.51975	NA	NA	NA	1	1	1	0	3	5.75779	0.622596	-4.62144	0.637084	5.58643	0.216216	NA	NA	8.5224e-09	0.53355	3.81085e-06	0.52407	2.31782e-08	0.828819	NA	NA	3.63886e-06	0.959121	0.00203777	0.978082	2.46736e-05	0.992349	NA	NA
JAK1	2.2573e-08	8.38728e-06	5.59103	Ovary	2.89344e-06	0.00172982	-4.67824	Testis	2.86703e-08	5.1275e-05	-5.54937	NA	NA	NA	1	1	1	0	3	5.75779	0.622596	-4.62144	0.637084	-5.63096	-0.324324	NA	NA	8.5224e-09	0.53355	3.81085e-06	0.52407	1.79207e-08	0.745693	NA	NA	3.63886e-06	0.959121	0.00203777	0.978082	3.17602e-05	0.98347	NA	NA
JAK1	2.2573e-08	8.38728e-06	5.59103	Ovary	2.89344e-06	0.00172982	-4.67824	Thyroid	3.39485e-08	3.08313e-05	5.51975	NA	NA	NA	1	1	1	0	3	5.75779	0.622596	-4.62144	0.637084	5.58643	0.216216	NA	NA	8.5224e-09	0.53355	3.81085e-06	0.52407	2.31782e-08	0.828819	NA	NA	3.63886e-06	0.959121	0.00203777	0.978082	2.05489e-05	0.99185	NA	NA
JAK1	2.2573e-08	8.38728e-06	5.59103	Ovary	2.89344e-06	0.00172982	-4.67824	Uterus	3.39485e-08	3.07234e-05	5.51975	NA	NA	NA	1	1	1	0	3	5.75779	0.622596	-4.62144	0.637084	5.58643	0.216216	NA	NA	8.5224e-09	0.53355	3.81085e-06	0.52407	2.31782e-08	0.828819	NA	NA	3.63886e-06	0.959121	0.00203777	0.978082	2.29128e-05	0.99253	NA	NA
JAK1	2.2573e-08	8.38728e-06	5.59103	Ovary	2.89344e-06	0.00172982	-4.67824	smultixcan	1.87514e-08	1.79205e-05	5.62314	NA	NA	NA	1	1	1	0	3	5.75779	0.622596	-4.62144	0.637084	5.65728	-0.116365	NA	NA	8.5224e-09	0.53355	3.81085e-06	0.52407	1.53787e-08	0.870198	NA	NA	3.63886e-06	0.959121	0.00203777	0.978082	1.51098e-05	0.992728	NA	NA
JAK1	2.2573e-08	8.38728e-06	5.59103	Pituitary	3.24772e-06	0.00165579	-4.6545	Adipose_Subcutaneous	3.39485e-08	2.71944e-05	5.51975	NA	NA	NA	1	1	1	0	3	5.75779	0.622596	-4.60384	0.577415	5.58643	0.216216	NA	NA	8.5224e-09	0.53355	4.14776e-06	0.563659	2.31782e-08	0.828819	NA	NA	3.63886e-06	0.959121	0.00228199	0.972454	1.95104e-05	0.993007	NA	NA
JAK1	2.2573e-08	8.38728e-06	5.59103	Pituitary	3.24772e-06	0.00165579	-4.6545	Adipose_Visceral_Omentum	3.39485e-08	3.07347e-05	5.51975	NA	NA	NA	1	1	1	0	3	5.75779	0.622596	-4.60384	0.577415	5.58643	0.216216	NA	NA	8.5224e-09	0.53355	4.14776e-06	0.563659	2.31782e-08	0.828819	NA	NA	3.63886e-06	0.959121	0.00228199	0.972454	2.14965e-05	0.992941	NA	NA
JAK1	2.2573e-08	8.38728e-06	5.59103	Pituitary	3.24772e-06	0.00165579	-4.6545	Artery_Aorta	3.24091e-08	2.75127e-05	5.5279	NA	NA	NA	1	1	1	0	3	5.75779	0.622596	-4.60384	0.577415	5.56681	-0.013851	NA	NA	8.5224e-09	0.53355	4.14776e-06	0.563659	2.59442e-08	0.988949	NA	NA	3.63886e-06	0.959121	0.00228199	0.972454	2.38976e-05	0.998827	NA	NA
JAK1	2.2573e-08	8.38728e-06	5.59103	Pituitary	3.24772e-06	0.00165579	-4.6545	Artery_Coronary	3.39485e-08	3.30701e-05	5.51975	NA	NA	NA	1	1	1	0	3	5.75779	0.622596	-4.60384	0.577415	5.58643	0.216216	NA	NA	8.5224e-09	0.53355	4.14776e-06	0.563659	2.31782e-08	0.828819	NA	NA	3.63886e-06	0.959121	0.00228199	0.972454	2.31862e-05	0.99253	NA	NA
JAK1	2.2573e-08	8.38728e-06	5.59103	Pituitary	3.24772e-06	0.00165579	-4.6545	Artery_Tibial	1.87514e-08	1.71093e-05	5.62314	NA	NA	NA	1	1	1	0	3	5.75779	0.622596	-4.60384	0.577415	5.65728	-0.0434736	NA	NA	8.5224e-09	0.53355	4.14776e-06	0.563659	1.53787e-08	0.965324	NA	NA	3.63886e-06	0.959121	0.00228199	0.972454	1.43655e-05	0.99708	NA	NA
JAK1	2.2573e-08	8.38728e-06	5.59103	Pituitary	3.24772e-06	0.00165579	-4.6545	Breast_Mammary_Tissue	3.39485e-08	2.93714e-05	5.51975	NA	NA	NA	1	1	1	0	3	5.75779	0.622596	-4.60384	0.577415	5.58643	0.216216	NA	NA	8.5224e-09	0.53355	4.14776e-06	0.563659	2.31782e-08	0.828819	NA	NA	3.63886e-06	0.959121	0.00228199	0.972454	2.05852e-05	0.992752	NA	NA
JAK1	2.2573e-08	8.38728e-06	5.59103	Pituitary	3.24772e-06	0.00165579	-4.6545	Colon_Sigmoid	3.39485e-08	4.04767e-05	5.51975	NA	NA	NA	1	1	1	0	3	5.75779	0.622596	-4.60384	0.577415	5.58643	0.216216	NA	NA	8.5224e-09	0.53355	4.14776e-06	0.563659	2.31782e-08	0.828819	NA	NA	3.63886e-06	0.959121	0.00228199	0.972454	2.83247e-05	0.993457	NA	NA
JAK1	2.2573e-08	8.38728e-06	5.59103	Pituitary	3.24772e-06	0.00165579	-4.6545	Nerve_Tibial	3.39485e-08	3.11177e-05	5.51975	NA	NA	NA	1	1	1	0	3	5.75779	0.622596	-4.60384	0.577415	5.58643	0.216216	NA	NA	8.5224e-09	0.53355	4.14776e-06	0.563659	2.31782e-08	0.828819	NA	NA	3.63886e-06	0.959121	0.00228199	0.972454	2.07247e-05	0.995113	NA	NA
JAK1	2.2573e-08	8.38728e-06	5.59103	Pituitary	3.24772e-06	0.00165579	-4.6545	Ovary	3.39485e-08	3.93337e-05	5.51975	NA	NA	NA	1	1	1	0	3	5.75779	0.622596	-4.60384	0.577415	5.58643	0.216216	NA	NA	8.5224e-09	0.53355	4.14776e-06	0.563659	2.31782e-08	0.828819	NA	NA	3.63886e-06	0.959121	0.00228199	0.972454	2.85886e-05	0.992036	NA	NA
JAK1	2.2573e-08	8.38728e-06	5.59103	Pituitary	3.24772e-06	0.00165579	-4.6545	Prostate	3.39485e-08	3.51947e-05	5.51975	NA	NA	NA	1	1	1	0	3	5.75779	0.622596	-4.60384	0.577415	5.58643	0.216216	NA	NA	8.5224e-09	0.53355	4.14776e-06	0.563659	2.31782e-08	0.828819	NA	NA	3.63886e-06	0.959121	0.00228199	0.972454	2.46736e-05	0.992349	NA	NA
JAK1	2.2573e-08	8.38728e-06	5.59103	Pituitary	3.24772e-06	0.00165579	-4.6545	Testis	2.86703e-08	5.1275e-05	-5.54937	NA	NA	NA	1	1	1	0	3	5.75779	0.622596	-4.60384	0.577415	-5.63096	-0.324324	NA	NA	8.5224e-09	0.53355	4.14776e-06	0.563659	1.79207e-08	0.745693	NA	NA	3.63886e-06	0.959121	0.00228199	0.972454	3.17602e-05	0.98347	NA	NA
JAK1	2.2573e-08	8.38728e-06	5.59103	Pituitary	3.24772e-06	0.00165579	-4.6545	Thyroid	3.39485e-08	3.08313e-05	5.51975	NA	NA	NA	1	1	1	0	3	5.75779	0.622596	-4.60384	0.577415	5.58643	0.216216	NA	NA	8.5224e-09	0.53355	4.14776e-06	0.563659	2.31782e-08	0.828819	NA	NA	3.63886e-06	0.959121	0.00228199	0.972454	2.05489e-05	0.99185	NA	NA
JAK1	2.2573e-08	8.38728e-06	5.59103	Pituitary	3.24772e-06	0.00165579	-4.6545	Uterus	3.39485e-08	3.07234e-05	5.51975	NA	NA	NA	1	1	1	0	3	5.75779	0.622596	-4.60384	0.577415	5.58643	0.216216	NA	NA	8.5224e-09	0.53355	4.14776e-06	0.563659	2.31782e-08	0.828819	NA	NA	3.63886e-06	0.959121	0.00228199	0.972454	2.29128e-05	0.99253	NA	NA
JAK1	2.2573e-08	8.38728e-06	5.59103	Pituitary	3.24772e-06	0.00165579	-4.6545	smultixcan	1.87514e-08	1.79205e-05	5.62314	NA	NA	NA	1	1	1	0	3	5.75779	0.622596	-4.60384	0.577415	5.65728	-0.116365	NA	NA	8.5224e-09	0.53355	4.14776e-06	0.563659	1.53787e-08	0.870198	NA	NA	3.63886e-06	0.959121	0.00228199	0.972454	1.51098e-05	0.992728	NA	NA
JAK1	2.2573e-08	8.38728e-06	5.59103	Prostate	5.2261e-07	0.000390847	-5.01782	Adipose_Subcutaneous	3.39485e-08	2.71944e-05	5.51975	NA	NA	NA	1	1	1	0	3	5.75779	0.622596	-5.12166	-0.603373	5.58643	0.216216	NA	NA	8.5224e-09	0.53355	3.02858e-07	0.54626	2.31782e-08	0.828819	NA	NA	3.63886e-06	0.959121	0.000234828	0.974612	1.95104e-05	0.993007	NA	NA
JAK1	2.2573e-08	8.38728e-06	5.59103	Prostate	5.2261e-07	0.000390847	-5.01782	Adipose_Visceral_Omentum	3.39485e-08	3.07347e-05	5.51975	NA	NA	NA	1	1	1	0	3	5.75779	0.622596	-5.12166	-0.603373	5.58643	0.216216	NA	NA	8.5224e-09	0.53355	3.02858e-07	0.54626	2.31782e-08	0.828819	NA	NA	3.63886e-06	0.959121	0.000234828	0.974612	2.14965e-05	0.992941	NA	NA
JAK1	2.2573e-08	8.38728e-06	5.59103	Prostate	5.2261e-07	0.000390847	-5.01782	Artery_Aorta	3.24091e-08	2.75127e-05	5.5279	NA	NA	NA	1	1	1	0	3	5.75779	0.622596	-5.12166	-0.603373	5.56681	-0.013851	NA	NA	8.5224e-09	0.53355	3.02858e-07	0.54626	2.59442e-08	0.988949	NA	NA	3.63886e-06	0.959121	0.000234828	0.974612	2.38976e-05	0.998827	NA	NA
JAK1	2.2573e-08	8.38728e-06	5.59103	Prostate	5.2261e-07	0.000390847	-5.01782	Artery_Coronary	3.39485e-08	3.30701e-05	5.51975	NA	NA	NA	1	1	1	0	3	5.75779	0.622596	-5.12166	-0.603373	5.58643	0.216216	NA	NA	8.5224e-09	0.53355	3.02858e-07	0.54626	2.31782e-08	0.828819	NA	NA	3.63886e-06	0.959121	0.000234828	0.974612	2.31862e-05	0.99253	NA	NA
JAK1	2.2573e-08	8.38728e-06	5.59103	Prostate	5.2261e-07	0.000390847	-5.01782	Artery_Tibial	1.87514e-08	1.71093e-05	5.62314	NA	NA	NA	1	1	1	0	3	5.75779	0.622596	-5.12166	-0.603373	5.65728	-0.0434736	NA	NA	8.5224e-09	0.53355	3.02858e-07	0.54626	1.53787e-08	0.965324	NA	NA	3.63886e-06	0.959121	0.000234828	0.974612	1.43655e-05	0.99708	NA	NA
JAK1	2.2573e-08	8.38728e-06	5.59103	Prostate	5.2261e-07	0.000390847	-5.01782	Breast_Mammary_Tissue	3.39485e-08	2.93714e-05	5.51975	NA	NA	NA	1	1	1	0	3	5.75779	0.622596	-5.12166	-0.603373	5.58643	0.216216	NA	NA	8.5224e-09	0.53355	3.02858e-07	0.54626	2.31782e-08	0.828819	NA	NA	3.63886e-06	0.959121	0.000234828	0.974612	2.05852e-05	0.992752	NA	NA
JAK1	2.2573e-08	8.38728e-06	5.59103	Prostate	5.2261e-07	0.000390847	-5.01782	Colon_Sigmoid	3.39485e-08	4.04767e-05	5.51975	NA	NA	NA	1	1	1	0	3	5.75779	0.622596	-5.12166	-0.603373	5.58643	0.216216	NA	NA	8.5224e-09	0.53355	3.02858e-07	0.54626	2.31782e-08	0.828819	NA	NA	3.63886e-06	0.959121	0.000234828	0.974612	2.83247e-05	0.993457	NA	NA
JAK1	2.2573e-08	8.38728e-06	5.59103	Prostate	5.2261e-07	0.000390847	-5.01782	Nerve_Tibial	3.39485e-08	3.11177e-05	5.51975	NA	NA	NA	1	1	1	0	3	5.75779	0.622596	-5.12166	-0.603373	5.58643	0.216216	NA	NA	8.5224e-09	0.53355	3.02858e-07	0.54626	2.31782e-08	0.828819	NA	NA	3.63886e-06	0.959121	0.000234828	0.974612	2.07247e-05	0.995113	NA	NA
JAK1	2.2573e-08	8.38728e-06	5.59103	Prostate	5.2261e-07	0.000390847	-5.01782	Ovary	3.39485e-08	3.93337e-05	5.51975	NA	NA	NA	1	1	1	0	3	5.75779	0.622596	-5.12166	-0.603373	5.58643	0.216216	NA	NA	8.5224e-09	0.53355	3.02858e-07	0.54626	2.31782e-08	0.828819	NA	NA	3.63886e-06	0.959121	0.000234828	0.974612	2.85886e-05	0.992036	NA	NA
JAK1	2.2573e-08	8.38728e-06	5.59103	Prostate	5.2261e-07	0.000390847	-5.01782	Prostate	3.39485e-08	3.51947e-05	5.51975	NA	NA	NA	1	1	1	0	3	5.75779	0.622596	-5.12166	-0.603373	5.58643	0.216216	NA	NA	8.5224e-09	0.53355	3.02858e-07	0.54626	2.31782e-08	0.828819	NA	NA	3.63886e-06	0.959121	0.000234828	0.974612	2.46736e-05	0.992349	NA	NA
JAK1	2.2573e-08	8.38728e-06	5.59103	Prostate	5.2261e-07	0.000390847	-5.01782	Testis	2.86703e-08	5.1275e-05	-5.54937	NA	NA	NA	1	1	1	0	3	5.75779	0.622596	-5.12166	-0.603373	-5.63096	-0.324324	NA	NA	8.5224e-09	0.53355	3.02858e-07	0.54626	1.79207e-08	0.745693	NA	NA	3.63886e-06	0.959121	0.000234828	0.974612	3.17602e-05	0.98347	NA	NA
JAK1	2.2573e-08	8.38728e-06	5.59103	Prostate	5.2261e-07	0.000390847	-5.01782	Thyroid	3.39485e-08	3.08313e-05	5.51975	NA	NA	NA	1	1	1	0	3	5.75779	0.622596	-5.12166	-0.603373	5.58643	0.216216	NA	NA	8.5224e-09	0.53355	3.02858e-07	0.54626	2.31782e-08	0.828819	NA	NA	3.63886e-06	0.959121	0.000234828	0.974612	2.05489e-05	0.99185	NA	NA
JAK1	2.2573e-08	8.38728e-06	5.59103	Prostate	5.2261e-07	0.000390847	-5.01782	Uterus	3.39485e-08	3.07234e-05	5.51975	NA	NA	NA	1	1	1	0	3	5.75779	0.622596	-5.12166	-0.603373	5.58643	0.216216	NA	NA	8.5224e-09	0.53355	3.02858e-07	0.54626	2.31782e-08	0.828819	NA	NA	3.63886e-06	0.959121	0.000234828	0.974612	2.29128e-05	0.99253	NA	NA
JAK1	2.2573e-08	8.38728e-06	5.59103	Prostate	5.2261e-07	0.000390847	-5.01782	smultixcan	1.87514e-08	1.79205e-05	5.62314	NA	NA	NA	1	1	1	0	3	5.75779	0.622596	-5.12166	-0.603373	5.65728	-0.116365	NA	NA	8.5224e-09	0.53355	3.02858e-07	0.54626	1.53787e-08	0.870198	NA	NA	3.63886e-06	0.959121	0.000234828	0.974612	1.51098e-05	0.992728	NA	NA
JAK1	2.2573e-08	8.38728e-06	5.59103	Skin_Sun_Exposed_Lower_leg	1.88219e-05	0.00879722	-4.27843	Adipose_Subcutaneous	3.39485e-08	2.71944e-05	5.51975	NA	NA	NA	1	1	1	0	3	5.75779	0.622596	-4.18565	0.97619	5.58643	0.216216	NA	NA	8.5224e-09	0.53355	2.8435e-05	0.32897	2.31782e-08	0.828819	NA	NA	3.63886e-06	0.959121	0.0123316	0.957936	1.95104e-05	0.993007	NA	NA
JAK1	2.2573e-08	8.38728e-06	5.59103	Skin_Sun_Exposed_Lower_leg	1.88219e-05	0.00879722	-4.27843	Adipose_Visceral_Omentum	3.39485e-08	3.07347e-05	5.51975	NA	NA	NA	1	1	1	0	3	5.75779	0.622596	-4.18565	0.97619	5.58643	0.216216	NA	NA	8.5224e-09	0.53355	2.8435e-05	0.32897	2.31782e-08	0.828819	NA	NA	3.63886e-06	0.959121	0.0123316	0.957936	2.14965e-05	0.992941	NA	NA
JAK1	2.2573e-08	8.38728e-06	5.59103	Skin_Sun_Exposed_Lower_leg	1.88219e-05	0.00879722	-4.27843	Artery_Aorta	3.24091e-08	2.75127e-05	5.5279	NA	NA	NA	1	1	1	0	3	5.75779	0.622596	-4.18565	0.97619	5.56681	-0.013851	NA	NA	8.5224e-09	0.53355	2.8435e-05	0.32897	2.59442e-08	0.988949	NA	NA	3.63886e-06	0.959121	0.0123316	0.957936	2.38976e-05	0.998827	NA	NA
JAK1	2.2573e-08	8.38728e-06	5.59103	Skin_Sun_Exposed_Lower_leg	1.88219e-05	0.00879722	-4.27843	Artery_Coronary	3.39485e-08	3.30701e-05	5.51975	NA	NA	NA	1	1	1	0	3	5.75779	0.622596	-4.18565	0.97619	5.58643	0.216216	NA	NA	8.5224e-09	0.53355	2.8435e-05	0.32897	2.31782e-08	0.828819	NA	NA	3.63886e-06	0.959121	0.0123316	0.957936	2.31862e-05	0.99253	NA	NA
JAK1	2.2573e-08	8.38728e-06	5.59103	Skin_Sun_Exposed_Lower_leg	1.88219e-05	0.00879722	-4.27843	Artery_Tibial	1.87514e-08	1.71093e-05	5.62314	NA	NA	NA	1	1	1	0	3	5.75779	0.622596	-4.18565	0.97619	5.65728	-0.0434736	NA	NA	8.5224e-09	0.53355	2.8435e-05	0.32897	1.53787e-08	0.965324	NA	NA	3.63886e-06	0.959121	0.0123316	0.957936	1.43655e-05	0.99708	NA	NA
JAK1	2.2573e-08	8.38728e-06	5.59103	Skin_Sun_Exposed_Lower_leg	1.88219e-05	0.00879722	-4.27843	Breast_Mammary_Tissue	3.39485e-08	2.93714e-05	5.51975	NA	NA	NA	1	1	1	0	3	5.75779	0.622596	-4.18565	0.97619	5.58643	0.216216	NA	NA	8.5224e-09	0.53355	2.8435e-05	0.32897	2.31782e-08	0.828819	NA	NA	3.63886e-06	0.959121	0.0123316	0.957936	2.05852e-05	0.992752	NA	NA
JAK1	2.2573e-08	8.38728e-06	5.59103	Skin_Sun_Exposed_Lower_leg	1.88219e-05	0.00879722	-4.27843	Colon_Sigmoid	3.39485e-08	4.04767e-05	5.51975	NA	NA	NA	1	1	1	0	3	5.75779	0.622596	-4.18565	0.97619	5.58643	0.216216	NA	NA	8.5224e-09	0.53355	2.8435e-05	0.32897	2.31782e-08	0.828819	NA	NA	3.63886e-06	0.959121	0.0123316	0.957936	2.83247e-05	0.993457	NA	NA
JAK1	2.2573e-08	8.38728e-06	5.59103	Skin_Sun_Exposed_Lower_leg	1.88219e-05	0.00879722	-4.27843	Nerve_Tibial	3.39485e-08	3.11177e-05	5.51975	NA	NA	NA	1	1	1	0	3	5.75779	0.622596	-4.18565	0.97619	5.58643	0.216216	NA	NA	8.5224e-09	0.53355	2.8435e-05	0.32897	2.31782e-08	0.828819	NA	NA	3.63886e-06	0.959121	0.0123316	0.957936	2.07247e-05	0.995113	NA	NA
JAK1	2.2573e-08	8.38728e-06	5.59103	Skin_Sun_Exposed_Lower_leg	1.88219e-05	0.00879722	-4.27843	Ovary	3.39485e-08	3.93337e-05	5.51975	NA	NA	NA	1	1	1	0	3	5.75779	0.622596	-4.18565	0.97619	5.58643	0.216216	NA	NA	8.5224e-09	0.53355	2.8435e-05	0.32897	2.31782e-08	0.828819	NA	NA	3.63886e-06	0.959121	0.0123316	0.957936	2.85886e-05	0.992036	NA	NA
JAK1	2.2573e-08	8.38728e-06	5.59103	Skin_Sun_Exposed_Lower_leg	1.88219e-05	0.00879722	-4.27843	Prostate	3.39485e-08	3.51947e-05	5.51975	NA	NA	NA	1	1	1	0	3	5.75779	0.622596	-4.18565	0.97619	5.58643	0.216216	NA	NA	8.5224e-09	0.53355	2.8435e-05	0.32897	2.31782e-08	0.828819	NA	NA	3.63886e-06	0.959121	0.0123316	0.957936	2.46736e-05	0.992349	NA	NA
JAK1	2.2573e-08	8.38728e-06	5.59103	Skin_Sun_Exposed_Lower_leg	1.88219e-05	0.00879722	-4.27843	Testis	2.86703e-08	5.1275e-05	-5.54937	NA	NA	NA	1	1	1	0	3	5.75779	0.622596	-4.18565	0.97619	-5.63096	-0.324324	NA	NA	8.5224e-09	0.53355	2.8435e-05	0.32897	1.79207e-08	0.745693	NA	NA	3.63886e-06	0.959121	0.0123316	0.957936	3.17602e-05	0.98347	NA	NA
JAK1	2.2573e-08	8.38728e-06	5.59103	Skin_Sun_Exposed_Lower_leg	1.88219e-05	0.00879722	-4.27843	Thyroid	3.39485e-08	3.08313e-05	5.51975	NA	NA	NA	1	1	1	0	3	5.75779	0.622596	-4.18565	0.97619	5.58643	0.216216	NA	NA	8.5224e-09	0.53355	2.8435e-05	0.32897	2.31782e-08	0.828819	NA	NA	3.63886e-06	0.959121	0.0123316	0.957936	2.05489e-05	0.99185	NA	NA
JAK1	2.2573e-08	8.38728e-06	5.59103	Skin_Sun_Exposed_Lower_leg	1.88219e-05	0.00879722	-4.27843	Uterus	3.39485e-08	3.07234e-05	5.51975	NA	NA	NA	1	1	1	0	3	5.75779	0.622596	-4.18565	0.97619	5.58643	0.216216	NA	NA	8.5224e-09	0.53355	2.8435e-05	0.32897	2.31782e-08	0.828819	NA	NA	3.63886e-06	0.959121	0.0123316	0.957936	2.29128e-05	0.99253	NA	NA
JAK1	2.2573e-08	8.38728e-06	5.59103	Skin_Sun_Exposed_Lower_leg	1.88219e-05	0.00879722	-4.27843	smultixcan	1.87514e-08	1.79205e-05	5.62314	NA	NA	NA	1	1	1	0	3	5.75779	0.622596	-4.18565	0.97619	5.65728	-0.116365	NA	NA	8.5224e-09	0.53355	2.8435e-05	0.32897	1.53787e-08	0.870198	NA	NA	3.63886e-06	0.959121	0.0123316	0.957936	1.51098e-05	0.992728	NA	NA
JAK1	2.2573e-08	8.38728e-06	5.59103	Small_Intestine_Terminal_Ileum	4.79057e-06	0.00282851	-4.57376	Adipose_Subcutaneous	3.39485e-08	2.71944e-05	5.51975	NA	NA	NA	1	1	1	0	3	5.75779	0.622596	-4.51261	0.676911	5.58643	0.216216	NA	NA	8.5224e-09	0.53355	6.40333e-06	0.498463	2.31782e-08	0.828819	NA	NA	3.63886e-06	0.959121	0.00365966	0.971859	1.95104e-05	0.993007	NA	NA
JAK1	2.2573e-08	8.38728e-06	5.59103	Small_Intestine_Terminal_Ileum	4.79057e-06	0.00282851	-4.57376	Adipose_Visceral_Omentum	3.39485e-08	3.07347e-05	5.51975	NA	NA	NA	1	1	1	0	3	5.75779	0.622596	-4.51261	0.676911	5.58643	0.216216	NA	NA	8.5224e-09	0.53355	6.40333e-06	0.498463	2.31782e-08	0.828819	NA	NA	3.63886e-06	0.959121	0.00365966	0.971859	2.14965e-05	0.992941	NA	NA
JAK1	2.2573e-08	8.38728e-06	5.59103	Small_Intestine_Terminal_Ileum	4.79057e-06	0.00282851	-4.57376	Artery_Aorta	3.24091e-08	2.75127e-05	5.5279	NA	NA	NA	1	1	1	0	3	5.75779	0.622596	-4.51261	0.676911	5.56681	-0.013851	NA	NA	8.5224e-09	0.53355	6.40333e-06	0.498463	2.59442e-08	0.988949	NA	NA	3.63886e-06	0.959121	0.00365966	0.971859	2.38976e-05	0.998827	NA	NA
JAK1	2.2573e-08	8.38728e-06	5.59103	Small_Intestine_Terminal_Ileum	4.79057e-06	0.00282851	-4.57376	Artery_Coronary	3.39485e-08	3.30701e-05	5.51975	NA	NA	NA	1	1	1	0	3	5.75779	0.622596	-4.51261	0.676911	5.58643	0.216216	NA	NA	8.5224e-09	0.53355	6.40333e-06	0.498463	2.31782e-08	0.828819	NA	NA	3.63886e-06	0.959121	0.00365966	0.971859	2.31862e-05	0.99253	NA	NA
JAK1	2.2573e-08	8.38728e-06	5.59103	Small_Intestine_Terminal_Ileum	4.79057e-06	0.00282851	-4.57376	Artery_Tibial	1.87514e-08	1.71093e-05	5.62314	NA	NA	NA	1	1	1	0	3	5.75779	0.622596	-4.51261	0.676911	5.65728	-0.0434736	NA	NA	8.5224e-09	0.53355	6.40333e-06	0.498463	1.53787e-08	0.965324	NA	NA	3.63886e-06	0.959121	0.00365966	0.971859	1.43655e-05	0.99708	NA	NA
JAK1	2.2573e-08	8.38728e-06	5.59103	Small_Intestine_Terminal_Ileum	4.79057e-06	0.00282851	-4.57376	Breast_Mammary_Tissue	3.39485e-08	2.93714e-05	5.51975	NA	NA	NA	1	1	1	0	3	5.75779	0.622596	-4.51261	0.676911	5.58643	0.216216	NA	NA	8.5224e-09	0.53355	6.40333e-06	0.498463	2.31782e-08	0.828819	NA	NA	3.63886e-06	0.959121	0.00365966	0.971859	2.05852e-05	0.992752	NA	NA
JAK1	2.2573e-08	8.38728e-06	5.59103	Small_Intestine_Terminal_Ileum	4.79057e-06	0.00282851	-4.57376	Colon_Sigmoid	3.39485e-08	4.04767e-05	5.51975	NA	NA	NA	1	1	1	0	3	5.75779	0.622596	-4.51261	0.676911	5.58643	0.216216	NA	NA	8.5224e-09	0.53355	6.40333e-06	0.498463	2.31782e-08	0.828819	NA	NA	3.63886e-06	0.959121	0.00365966	0.971859	2.83247e-05	0.993457	NA	NA
JAK1	2.2573e-08	8.38728e-06	5.59103	Small_Intestine_Terminal_Ileum	4.79057e-06	0.00282851	-4.57376	Nerve_Tibial	3.39485e-08	3.11177e-05	5.51975	NA	NA	NA	1	1	1	0	3	5.75779	0.622596	-4.51261	0.676911	5.58643	0.216216	NA	NA	8.5224e-09	0.53355	6.40333e-06	0.498463	2.31782e-08	0.828819	NA	NA	3.63886e-06	0.959121	0.00365966	0.971859	2.07247e-05	0.995113	NA	NA
JAK1	2.2573e-08	8.38728e-06	5.59103	Small_Intestine_Terminal_Ileum	4.79057e-06	0.00282851	-4.57376	Ovary	3.39485e-08	3.93337e-05	5.51975	NA	NA	NA	1	1	1	0	3	5.75779	0.622596	-4.51261	0.676911	5.58643	0.216216	NA	NA	8.5224e-09	0.53355	6.40333e-06	0.498463	2.31782e-08	0.828819	NA	NA	3.63886e-06	0.959121	0.00365966	0.971859	2.85886e-05	0.992036	NA	NA
JAK1	2.2573e-08	8.38728e-06	5.59103	Small_Intestine_Terminal_Ileum	4.79057e-06	0.00282851	-4.57376	Prostate	3.39485e-08	3.51947e-05	5.51975	NA	NA	NA	1	1	1	0	3	5.75779	0.622596	-4.51261	0.676911	5.58643	0.216216	NA	NA	8.5224e-09	0.53355	6.40333e-06	0.498463	2.31782e-08	0.828819	NA	NA	3.63886e-06	0.959121	0.00365966	0.971859	2.46736e-05	0.992349	NA	NA
JAK1	2.2573e-08	8.38728e-06	5.59103	Small_Intestine_Terminal_Ileum	4.79057e-06	0.00282851	-4.57376	Testis	2.86703e-08	5.1275e-05	-5.54937	NA	NA	NA	1	1	1	0	3	5.75779	0.622596	-4.51261	0.676911	-5.63096	-0.324324	NA	NA	8.5224e-09	0.53355	6.40333e-06	0.498463	1.79207e-08	0.745693	NA	NA	3.63886e-06	0.959121	0.00365966	0.971859	3.17602e-05	0.98347	NA	NA
JAK1	2.2573e-08	8.38728e-06	5.59103	Small_Intestine_Terminal_Ileum	4.79057e-06	0.00282851	-4.57376	Thyroid	3.39485e-08	3.08313e-05	5.51975	NA	NA	NA	1	1	1	0	3	5.75779	0.622596	-4.51261	0.676911	5.58643	0.216216	NA	NA	8.5224e-09	0.53355	6.40333e-06	0.498463	2.31782e-08	0.828819	NA	NA	3.63886e-06	0.959121	0.00365966	0.971859	2.05489e-05	0.99185	NA	NA
JAK1	2.2573e-08	8.38728e-06	5.59103	Small_Intestine_Terminal_Ileum	4.79057e-06	0.00282851	-4.57376	Uterus	3.39485e-08	3.07234e-05	5.51975	NA	NA	NA	1	1	1	0	3	5.75779	0.622596	-4.51261	0.676911	5.58643	0.216216	NA	NA	8.5224e-09	0.53355	6.40333e-06	0.498463	2.31782e-08	0.828819	NA	NA	3.63886e-06	0.959121	0.00365966	0.971859	2.29128e-05	0.99253	NA	NA
JAK1	2.2573e-08	8.38728e-06	5.59103	Small_Intestine_Terminal_Ileum	4.79057e-06	0.00282851	-4.57376	smultixcan	1.87514e-08	1.79205e-05	5.62314	NA	NA	NA	1	1	1	0	3	5.75779	0.622596	-4.51261	0.676911	5.65728	-0.116365	NA	NA	8.5224e-09	0.53355	6.40333e-06	0.498463	1.53787e-08	0.870198	NA	NA	3.63886e-06	0.959121	0.00365966	0.971859	1.51098e-05	0.992728	NA	NA
JAK1	2.2573e-08	8.38728e-06	5.59103	Spleen	1.88219e-05	0.00967036	-4.27843	Adipose_Subcutaneous	3.39485e-08	2.71944e-05	5.51975	NA	NA	NA	1	1	1	0	3	5.75779	0.622596	-4.18565	-0.238509	5.58643	0.216216	NA	NA	8.5224e-09	0.53355	2.8435e-05	0.811486	2.31782e-08	0.828819	NA	NA	3.63886e-06	0.959121	0.0133393	0.99712	1.95104e-05	0.993007	NA	NA
JAK1	2.2573e-08	8.38728e-06	5.59103	Spleen	1.88219e-05	0.00967036	-4.27843	Adipose_Visceral_Omentum	3.39485e-08	3.07347e-05	5.51975	NA	NA	NA	1	1	1	0	3	5.75779	0.622596	-4.18565	-0.238509	5.58643	0.216216	NA	NA	8.5224e-09	0.53355	2.8435e-05	0.811486	2.31782e-08	0.828819	NA	NA	3.63886e-06	0.959121	0.0133393	0.99712	2.14965e-05	0.992941	NA	NA
JAK1	2.2573e-08	8.38728e-06	5.59103	Spleen	1.88219e-05	0.00967036	-4.27843	Artery_Aorta	3.24091e-08	2.75127e-05	5.5279	NA	NA	NA	1	1	1	0	3	5.75779	0.622596	-4.18565	-0.238509	5.56681	-0.013851	NA	NA	8.5224e-09	0.53355	2.8435e-05	0.811486	2.59442e-08	0.988949	NA	NA	3.63886e-06	0.959121	0.0133393	0.99712	2.38976e-05	0.998827	NA	NA
JAK1	2.2573e-08	8.38728e-06	5.59103	Spleen	1.88219e-05	0.00967036	-4.27843	Artery_Coronary	3.39485e-08	3.30701e-05	5.51975	NA	NA	NA	1	1	1	0	3	5.75779	0.622596	-4.18565	-0.238509	5.58643	0.216216	NA	NA	8.5224e-09	0.53355	2.8435e-05	0.811486	2.31782e-08	0.828819	NA	NA	3.63886e-06	0.959121	0.0133393	0.99712	2.31862e-05	0.99253	NA	NA
JAK1	2.2573e-08	8.38728e-06	5.59103	Spleen	1.88219e-05	0.00967036	-4.27843	Artery_Tibial	1.87514e-08	1.71093e-05	5.62314	NA	NA	NA	1	1	1	0	3	5.75779	0.622596	-4.18565	-0.238509	5.65728	-0.0434736	NA	NA	8.5224e-09	0.53355	2.8435e-05	0.811486	1.53787e-08	0.965324	NA	NA	3.63886e-06	0.959121	0.0133393	0.99712	1.43655e-05	0.99708	NA	NA
JAK1	2.2573e-08	8.38728e-06	5.59103	Spleen	1.88219e-05	0.00967036	-4.27843	Breast_Mammary_Tissue	3.39485e-08	2.93714e-05	5.51975	NA	NA	NA	1	1	1	0	3	5.75779	0.622596	-4.18565	-0.238509	5.58643	0.216216	NA	NA	8.5224e-09	0.53355	2.8435e-05	0.811486	2.31782e-08	0.828819	NA	NA	3.63886e-06	0.959121	0.0133393	0.99712	2.05852e-05	0.992752	NA	NA
JAK1	2.2573e-08	8.38728e-06	5.59103	Spleen	1.88219e-05	0.00967036	-4.27843	Colon_Sigmoid	3.39485e-08	4.04767e-05	5.51975	NA	NA	NA	1	1	1	0	3	5.75779	0.622596	-4.18565	-0.238509	5.58643	0.216216	NA	NA	8.5224e-09	0.53355	2.8435e-05	0.811486	2.31782e-08	0.828819	NA	NA	3.63886e-06	0.959121	0.0133393	0.99712	2.83247e-05	0.993457	NA	NA
JAK1	2.2573e-08	8.38728e-06	5.59103	Spleen	1.88219e-05	0.00967036	-4.27843	Nerve_Tibial	3.39485e-08	3.11177e-05	5.51975	NA	NA	NA	1	1	1	0	3	5.75779	0.622596	-4.18565	-0.238509	5.58643	0.216216	NA	NA	8.5224e-09	0.53355	2.8435e-05	0.811486	2.31782e-08	0.828819	NA	NA	3.63886e-06	0.959121	0.0133393	0.99712	2.07247e-05	0.995113	NA	NA
JAK1	2.2573e-08	8.38728e-06	5.59103	Spleen	1.88219e-05	0.00967036	-4.27843	Ovary	3.39485e-08	3.93337e-05	5.51975	NA	NA	NA	1	1	1	0	3	5.75779	0.622596	-4.18565	-0.238509	5.58643	0.216216	NA	NA	8.5224e-09	0.53355	2.8435e-05	0.811486	2.31782e-08	0.828819	NA	NA	3.63886e-06	0.959121	0.0133393	0.99712	2.85886e-05	0.992036	NA	NA
JAK1	2.2573e-08	8.38728e-06	5.59103	Spleen	1.88219e-05	0.00967036	-4.27843	Prostate	3.39485e-08	3.51947e-05	5.51975	NA	NA	NA	1	1	1	0	3	5.75779	0.622596	-4.18565	-0.238509	5.58643	0.216216	NA	NA	8.5224e-09	0.53355	2.8435e-05	0.811486	2.31782e-08	0.828819	NA	NA	3.63886e-06	0.959121	0.0133393	0.99712	2.46736e-05	0.992349	NA	NA
JAK1	2.2573e-08	8.38728e-06	5.59103	Spleen	1.88219e-05	0.00967036	-4.27843	Testis	2.86703e-08	5.1275e-05	-5.54937	NA	NA	NA	1	1	1	0	3	5.75779	0.622596	-4.18565	-0.238509	-5.63096	-0.324324	NA	NA	8.5224e-09	0.53355	2.8435e-05	0.811486	1.79207e-08	0.745693	NA	NA	3.63886e-06	0.959121	0.0133393	0.99712	3.17602e-05	0.98347	NA	NA
JAK1	2.2573e-08	8.38728e-06	5.59103	Spleen	1.88219e-05	0.00967036	-4.27843	Thyroid	3.39485e-08	3.08313e-05	5.51975	NA	NA	NA	1	1	1	0	3	5.75779	0.622596	-4.18565	-0.238509	5.58643	0.216216	NA	NA	8.5224e-09	0.53355	2.8435e-05	0.811486	2.31782e-08	0.828819	NA	NA	3.63886e-06	0.959121	0.0133393	0.99712	2.05489e-05	0.99185	NA	NA
JAK1	2.2573e-08	8.38728e-06	5.59103	Spleen	1.88219e-05	0.00967036	-4.27843	Uterus	3.39485e-08	3.07234e-05	5.51975	NA	NA	NA	1	1	1	0	3	5.75779	0.622596	-4.18565	-0.238509	5.58643	0.216216	NA	NA	8.5224e-09	0.53355	2.8435e-05	0.811486	2.31782e-08	0.828819	NA	NA	3.63886e-06	0.959121	0.0133393	0.99712	2.29128e-05	0.99253	NA	NA
JAK1	2.2573e-08	8.38728e-06	5.59103	Spleen	1.88219e-05	0.00967036	-4.27843	smultixcan	1.87514e-08	1.79205e-05	5.62314	NA	NA	NA	1	1	1	0	3	5.75779	0.622596	-4.18565	-0.238509	5.65728	-0.116365	NA	NA	8.5224e-09	0.53355	2.8435e-05	0.811486	1.53787e-08	0.870198	NA	NA	3.63886e-06	0.959121	0.0133393	0.99712	1.51098e-05	0.992728	NA	NA
JAK1	2.2573e-08	8.38728e-06	5.59103	Thyroid	4.9974e-09	9.42439e-06	-5.84726	Adipose_Subcutaneous	3.39485e-08	2.71944e-05	5.51975	NA	NA	NA	1	1	1	0	3	5.75779	0.622596	-5.87187	0.0648934	5.58643	0.216216	NA	NA	8.5224e-09	0.53355	4.30894e-09	0.948259	2.31782e-08	0.828819	NA	NA	3.63886e-06	0.959121	7.29827e-06	0.997327	1.95104e-05	0.993007	NA	NA
JAK1	2.2573e-08	8.38728e-06	5.59103	Thyroid	4.9974e-09	9.42439e-06	-5.84726	Adipose_Visceral_Omentum	3.39485e-08	3.07347e-05	5.51975	NA	NA	NA	1	1	1	0	3	5.75779	0.622596	-5.87187	0.0648934	5.58643	0.216216	NA	NA	8.5224e-09	0.53355	4.30894e-09	0.948259	2.31782e-08	0.828819	NA	NA	3.63886e-06	0.959121	7.29827e-06	0.997327	2.14965e-05	0.992941	NA	NA
JAK1	2.2573e-08	8.38728e-06	5.59103	Thyroid	4.9974e-09	9.42439e-06	-5.84726	Artery_Aorta	3.24091e-08	2.75127e-05	5.5279	NA	NA	NA	1	1	1	0	3	5.75779	0.622596	-5.87187	0.0648934	5.56681	-0.013851	NA	NA	8.5224e-09	0.53355	4.30894e-09	0.948259	2.59442e-08	0.988949	NA	NA	3.63886e-06	0.959121	7.29827e-06	0.997327	2.38976e-05	0.998827	NA	NA
JAK1	2.2573e-08	8.38728e-06	5.59103	Thyroid	4.9974e-09	9.42439e-06	-5.84726	Artery_Coronary	3.39485e-08	3.30701e-05	5.51975	NA	NA	NA	1	1	1	0	3	5.75779	0.622596	-5.87187	0.0648934	5.58643	0.216216	NA	NA	8.5224e-09	0.53355	4.30894e-09	0.948259	2.31782e-08	0.828819	NA	NA	3.63886e-06	0.959121	7.29827e-06	0.997327	2.31862e-05	0.99253	NA	NA
JAK1	2.2573e-08	8.38728e-06	5.59103	Thyroid	4.9974e-09	9.42439e-06	-5.84726	Artery_Tibial	1.87514e-08	1.71093e-05	5.62314	NA	NA	NA	1	1	1	0	3	5.75779	0.622596	-5.87187	0.0648934	5.65728	-0.0434736	NA	NA	8.5224e-09	0.53355	4.30894e-09	0.948259	1.53787e-08	0.965324	NA	NA	3.63886e-06	0.959121	7.29827e-06	0.997327	1.43655e-05	0.99708	NA	NA
JAK1	2.2573e-08	8.38728e-06	5.59103	Thyroid	4.9974e-09	9.42439e-06	-5.84726	Breast_Mammary_Tissue	3.39485e-08	2.93714e-05	5.51975	NA	NA	NA	1	1	1	0	3	5.75779	0.622596	-5.87187	0.0648934	5.58643	0.216216	NA	NA	8.5224e-09	0.53355	4.30894e-09	0.948259	2.31782e-08	0.828819	NA	NA	3.63886e-06	0.959121	7.29827e-06	0.997327	2.05852e-05	0.992752	NA	NA
JAK1	2.2573e-08	8.38728e-06	5.59103	Thyroid	4.9974e-09	9.42439e-06	-5.84726	Colon_Sigmoid	3.39485e-08	4.04767e-05	5.51975	NA	NA	NA	1	1	1	0	3	5.75779	0.622596	-5.87187	0.0648934	5.58643	0.216216	NA	NA	8.5224e-09	0.53355	4.30894e-09	0.948259	2.31782e-08	0.828819	NA	NA	3.63886e-06	0.959121	7.29827e-06	0.997327	2.83247e-05	0.993457	NA	NA
JAK1	2.2573e-08	8.38728e-06	5.59103	Thyroid	4.9974e-09	9.42439e-06	-5.84726	Nerve_Tibial	3.39485e-08	3.11177e-05	5.51975	NA	NA	NA	1	1	1	0	3	5.75779	0.622596	-5.87187	0.0648934	5.58643	0.216216	NA	NA	8.5224e-09	0.53355	4.30894e-09	0.948259	2.31782e-08	0.828819	NA	NA	3.63886e-06	0.959121	7.29827e-06	0.997327	2.07247e-05	0.995113	NA	NA
JAK1	2.2573e-08	8.38728e-06	5.59103	Thyroid	4.9974e-09	9.42439e-06	-5.84726	Ovary	3.39485e-08	3.93337e-05	5.51975	NA	NA	NA	1	1	1	0	3	5.75779	0.622596	-5.87187	0.0648934	5.58643	0.216216	NA	NA	8.5224e-09	0.53355	4.30894e-09	0.948259	2.31782e-08	0.828819	NA	NA	3.63886e-06	0.959121	7.29827e-06	0.997327	2.85886e-05	0.992036	NA	NA
JAK1	2.2573e-08	8.38728e-06	5.59103	Thyroid	4.9974e-09	9.42439e-06	-5.84726	Prostate	3.39485e-08	3.51947e-05	5.51975	NA	NA	NA	1	1	1	0	3	5.75779	0.622596	-5.87187	0.0648934	5.58643	0.216216	NA	NA	8.5224e-09	0.53355	4.30894e-09	0.948259	2.31782e-08	0.828819	NA	NA	3.63886e-06	0.959121	7.29827e-06	0.997327	2.46736e-05	0.992349	NA	NA
JAK1	2.2573e-08	8.38728e-06	5.59103	Thyroid	4.9974e-09	9.42439e-06	-5.84726	Testis	2.86703e-08	5.1275e-05	-5.54937	NA	NA	NA	1	1	1	0	3	5.75779	0.622596	-5.87187	0.0648934	-5.63096	-0.324324	NA	NA	8.5224e-09	0.53355	4.30894e-09	0.948259	1.79207e-08	0.745693	NA	NA	3.63886e-06	0.959121	7.29827e-06	0.997327	3.17602e-05	0.98347	NA	NA
JAK1	2.2573e-08	8.38728e-06	5.59103	Thyroid	4.9974e-09	9.42439e-06	-5.84726	Thyroid	3.39485e-08	3.08313e-05	5.51975	NA	NA	NA	1	1	1	0	3	5.75779	0.622596	-5.87187	0.0648934	5.58643	0.216216	NA	NA	8.5224e-09	0.53355	4.30894e-09	0.948259	2.31782e-08	0.828819	NA	NA	3.63886e-06	0.959121	7.29827e-06	0.997327	2.05489e-05	0.99185	NA	NA
JAK1	2.2573e-08	8.38728e-06	5.59103	Thyroid	4.9974e-09	9.42439e-06	-5.84726	Uterus	3.39485e-08	3.07234e-05	5.51975	NA	NA	NA	1	1	1	0	3	5.75779	0.622596	-5.87187	0.0648934	5.58643	0.216216	NA	NA	8.5224e-09	0.53355	4.30894e-09	0.948259	2.31782e-08	0.828819	NA	NA	3.63886e-06	0.959121	7.29827e-06	0.997327	2.29128e-05	0.99253	NA	NA
JAK1	2.2573e-08	8.38728e-06	5.59103	Thyroid	4.9974e-09	9.42439e-06	-5.84726	smultixcan	1.87514e-08	1.79205e-05	5.62314	NA	NA	NA	1	1	1	0	3	5.75779	0.622596	-5.87187	0.0648934	5.65728	-0.116365	NA	NA	8.5224e-09	0.53355	4.30894e-09	0.948259	1.53787e-08	0.870198	NA	NA	3.63886e-06	0.959121	7.29827e-06	0.997327	1.51098e-05	0.992728	NA	NA
JAK1	2.2573e-08	8.38728e-06	5.59103	Uterus	7.14622e-06	0.0042786	-4.48929	Adipose_Subcutaneous	3.39485e-08	2.71944e-05	5.51975	NA	NA	NA	1	1	1	0	3	5.75779	0.622596	-4.41337	0.817681	5.58643	0.216216	NA	NA	8.5224e-09	0.53355	1.01772e-05	0.413539	2.31782e-08	0.828819	NA	NA	3.63886e-06	0.959121	0.00572825	0.965509	1.95104e-05	0.993007	NA	NA
JAK1	2.2573e-08	8.38728e-06	5.59103	Uterus	7.14622e-06	0.0042786	-4.48929	Adipose_Visceral_Omentum	3.39485e-08	3.07347e-05	5.51975	NA	NA	NA	1	1	1	0	3	5.75779	0.622596	-4.41337	0.817681	5.58643	0.216216	NA	NA	8.5224e-09	0.53355	1.01772e-05	0.413539	2.31782e-08	0.828819	NA	NA	3.63886e-06	0.959121	0.00572825	0.965509	2.14965e-05	0.992941	NA	NA
JAK1	2.2573e-08	8.38728e-06	5.59103	Uterus	7.14622e-06	0.0042786	-4.48929	Artery_Aorta	3.24091e-08	2.75127e-05	5.5279	NA	NA	NA	1	1	1	0	3	5.75779	0.622596	-4.41337	0.817681	5.56681	-0.013851	NA	NA	8.5224e-09	0.53355	1.01772e-05	0.413539	2.59442e-08	0.988949	NA	NA	3.63886e-06	0.959121	0.00572825	0.965509	2.38976e-05	0.998827	NA	NA
JAK1	2.2573e-08	8.38728e-06	5.59103	Uterus	7.14622e-06	0.0042786	-4.48929	Artery_Coronary	3.39485e-08	3.30701e-05	5.51975	NA	NA	NA	1	1	1	0	3	5.75779	0.622596	-4.41337	0.817681	5.58643	0.216216	NA	NA	8.5224e-09	0.53355	1.01772e-05	0.413539	2.31782e-08	0.828819	NA	NA	3.63886e-06	0.959121	0.00572825	0.965509	2.31862e-05	0.99253	NA	NA
JAK1	2.2573e-08	8.38728e-06	5.59103	Uterus	7.14622e-06	0.0042786	-4.48929	Artery_Tibial	1.87514e-08	1.71093e-05	5.62314	NA	NA	NA	1	1	1	0	3	5.75779	0.622596	-4.41337	0.817681	5.65728	-0.0434736	NA	NA	8.5224e-09	0.53355	1.01772e-05	0.413539	1.53787e-08	0.965324	NA	NA	3.63886e-06	0.959121	0.00572825	0.965509	1.43655e-05	0.99708	NA	NA
JAK1	2.2573e-08	8.38728e-06	5.59103	Uterus	7.14622e-06	0.0042786	-4.48929	Breast_Mammary_Tissue	3.39485e-08	2.93714e-05	5.51975	NA	NA	NA	1	1	1	0	3	5.75779	0.622596	-4.41337	0.817681	5.58643	0.216216	NA	NA	8.5224e-09	0.53355	1.01772e-05	0.413539	2.31782e-08	0.828819	NA	NA	3.63886e-06	0.959121	0.00572825	0.965509	2.05852e-05	0.992752	NA	NA
JAK1	2.2573e-08	8.38728e-06	5.59103	Uterus	7.14622e-06	0.0042786	-4.48929	Colon_Sigmoid	3.39485e-08	4.04767e-05	5.51975	NA	NA	NA	1	1	1	0	3	5.75779	0.622596	-4.41337	0.817681	5.58643	0.216216	NA	NA	8.5224e-09	0.53355	1.01772e-05	0.413539	2.31782e-08	0.828819	NA	NA	3.63886e-06	0.959121	0.00572825	0.965509	2.83247e-05	0.993457	NA	NA
JAK1	2.2573e-08	8.38728e-06	5.59103	Uterus	7.14622e-06	0.0042786	-4.48929	Nerve_Tibial	3.39485e-08	3.11177e-05	5.51975	NA	NA	NA	1	1	1	0	3	5.75779	0.622596	-4.41337	0.817681	5.58643	0.216216	NA	NA	8.5224e-09	0.53355	1.01772e-05	0.413539	2.31782e-08	0.828819	NA	NA	3.63886e-06	0.959121	0.00572825	0.965509	2.07247e-05	0.995113	NA	NA
JAK1	2.2573e-08	8.38728e-06	5.59103	Uterus	7.14622e-06	0.0042786	-4.48929	Ovary	3.39485e-08	3.93337e-05	5.51975	NA	NA	NA	1	1	1	0	3	5.75779	0.622596	-4.41337	0.817681	5.58643	0.216216	NA	NA	8.5224e-09	0.53355	1.01772e-05	0.413539	2.31782e-08	0.828819	NA	NA	3.63886e-06	0.959121	0.00572825	0.965509	2.85886e-05	0.992036	NA	NA
JAK1	2.2573e-08	8.38728e-06	5.59103	Uterus	7.14622e-06	0.0042786	-4.48929	Prostate	3.39485e-08	3.51947e-05	5.51975	NA	NA	NA	1	1	1	0	3	5.75779	0.622596	-4.41337	0.817681	5.58643	0.216216	NA	NA	8.5224e-09	0.53355	1.01772e-05	0.413539	2.31782e-08	0.828819	NA	NA	3.63886e-06	0.959121	0.00572825	0.965509	2.46736e-05	0.992349	NA	NA
JAK1	2.2573e-08	8.38728e-06	5.59103	Uterus	7.14622e-06	0.0042786	-4.48929	Testis	2.86703e-08	5.1275e-05	-5.54937	NA	NA	NA	1	1	1	0	3	5.75779	0.622596	-4.41337	0.817681	-5.63096	-0.324324	NA	NA	8.5224e-09	0.53355	1.01772e-05	0.413539	1.79207e-08	0.745693	NA	NA	3.63886e-06	0.959121	0.00572825	0.965509	3.17602e-05	0.98347	NA	NA
JAK1	2.2573e-08	8.38728e-06	5.59103	Uterus	7.14622e-06	0.0042786	-4.48929	Thyroid	3.39485e-08	3.08313e-05	5.51975	NA	NA	NA	1	1	1	0	3	5.75779	0.622596	-4.41337	0.817681	5.58643	0.216216	NA	NA	8.5224e-09	0.53355	1.01772e-05	0.413539	2.31782e-08	0.828819	NA	NA	3.63886e-06	0.959121	0.00572825	0.965509	2.05489e-05	0.99185	NA	NA
JAK1	2.2573e-08	8.38728e-06	5.59103	Uterus	7.14622e-06	0.0042786	-4.48929	Uterus	3.39485e-08	3.07234e-05	5.51975	NA	NA	NA	1	1	1	0	3	5.75779	0.622596	-4.41337	0.817681	5.58643	0.216216	NA	NA	8.5224e-09	0.53355	1.01772e-05	0.413539	2.31782e-08	0.828819	NA	NA	3.63886e-06	0.959121	0.00572825	0.965509	2.29128e-05	0.99253	NA	NA
JAK1	2.2573e-08	8.38728e-06	5.59103	Uterus	7.14622e-06	0.0042786	-4.48929	smultixcan	1.87514e-08	1.79205e-05	5.62314	NA	NA	NA	1	1	1	0	3	5.75779	0.622596	-4.41337	0.817681	5.65728	-0.116365	NA	NA	8.5224e-09	0.53355	1.01772e-05	0.413539	1.53787e-08	0.870198	NA	NA	3.63886e-06	0.959121	0.00572825	0.965509	1.51098e-05	0.992728	NA	NA
JAK1	2.2573e-08	8.38728e-06	5.59103	Vagina	1.12053e-05	0.00620536	-4.3925	Adipose_Subcutaneous	3.39485e-08	2.71944e-05	5.51975	NA	NA	NA	1	1	1	0	3	5.75779	0.622596	-4.30939	0.885219	5.58643	0.216216	NA	NA	8.5224e-09	0.53355	1.63704e-05	0.376038	2.31782e-08	0.828819	NA	NA	3.63886e-06	0.959121	0.00865495	0.96438	1.95104e-05	0.993007	NA	NA
JAK1	2.2573e-08	8.38728e-06	5.59103	Vagina	1.12053e-05	0.00620536	-4.3925	Adipose_Visceral_Omentum	3.39485e-08	3.07347e-05	5.51975	NA	NA	NA	1	1	1	0	3	5.75779	0.622596	-4.30939	0.885219	5.58643	0.216216	NA	NA	8.5224e-09	0.53355	1.63704e-05	0.376038	2.31782e-08	0.828819	NA	NA	3.63886e-06	0.959121	0.00865495	0.96438	2.14965e-05	0.992941	NA	NA
JAK1	2.2573e-08	8.38728e-06	5.59103	Vagina	1.12053e-05	0.00620536	-4.3925	Artery_Aorta	3.24091e-08	2.75127e-05	5.5279	NA	NA	NA	1	1	1	0	3	5.75779	0.622596	-4.30939	0.885219	5.56681	-0.013851	NA	NA	8.5224e-09	0.53355	1.63704e-05	0.376038	2.59442e-08	0.988949	NA	NA	3.63886e-06	0.959121	0.00865495	0.96438	2.38976e-05	0.998827	NA	NA
JAK1	2.2573e-08	8.38728e-06	5.59103	Vagina	1.12053e-05	0.00620536	-4.3925	Artery_Coronary	3.39485e-08	3.30701e-05	5.51975	NA	NA	NA	1	1	1	0	3	5.75779	0.622596	-4.30939	0.885219	5.58643	0.216216	NA	NA	8.5224e-09	0.53355	1.63704e-05	0.376038	2.31782e-08	0.828819	NA	NA	3.63886e-06	0.959121	0.00865495	0.96438	2.31862e-05	0.99253	NA	NA
JAK1	2.2573e-08	8.38728e-06	5.59103	Vagina	1.12053e-05	0.00620536	-4.3925	Artery_Tibial	1.87514e-08	1.71093e-05	5.62314	NA	NA	NA	1	1	1	0	3	5.75779	0.622596	-4.30939	0.885219	5.65728	-0.0434736	NA	NA	8.5224e-09	0.53355	1.63704e-05	0.376038	1.53787e-08	0.965324	NA	NA	3.63886e-06	0.959121	0.00865495	0.96438	1.43655e-05	0.99708	NA	NA
JAK1	2.2573e-08	8.38728e-06	5.59103	Vagina	1.12053e-05	0.00620536	-4.3925	Breast_Mammary_Tissue	3.39485e-08	2.93714e-05	5.51975	NA	NA	NA	1	1	1	0	3	5.75779	0.622596	-4.30939	0.885219	5.58643	0.216216	NA	NA	8.5224e-09	0.53355	1.63704e-05	0.376038	2.31782e-08	0.828819	NA	NA	3.63886e-06	0.959121	0.00865495	0.96438	2.05852e-05	0.992752	NA	NA
JAK1	2.2573e-08	8.38728e-06	5.59103	Vagina	1.12053e-05	0.00620536	-4.3925	Colon_Sigmoid	3.39485e-08	4.04767e-05	5.51975	NA	NA	NA	1	1	1	0	3	5.75779	0.622596	-4.30939	0.885219	5.58643	0.216216	NA	NA	8.5224e-09	0.53355	1.63704e-05	0.376038	2.31782e-08	0.828819	NA	NA	3.63886e-06	0.959121	0.00865495	0.96438	2.83247e-05	0.993457	NA	NA
JAK1	2.2573e-08	8.38728e-06	5.59103	Vagina	1.12053e-05	0.00620536	-4.3925	Nerve_Tibial	3.39485e-08	3.11177e-05	5.51975	NA	NA	NA	1	1	1	0	3	5.75779	0.622596	-4.30939	0.885219	5.58643	0.216216	NA	NA	8.5224e-09	0.53355	1.63704e-05	0.376038	2.31782e-08	0.828819	NA	NA	3.63886e-06	0.959121	0.00865495	0.96438	2.07247e-05	0.995113	NA	NA
JAK1	2.2573e-08	8.38728e-06	5.59103	Vagina	1.12053e-05	0.00620536	-4.3925	Ovary	3.39485e-08	3.93337e-05	5.51975	NA	NA	NA	1	1	1	0	3	5.75779	0.622596	-4.30939	0.885219	5.58643	0.216216	NA	NA	8.5224e-09	0.53355	1.63704e-05	0.376038	2.31782e-08	0.828819	NA	NA	3.63886e-06	0.959121	0.00865495	0.96438	2.85886e-05	0.992036	NA	NA
JAK1	2.2573e-08	8.38728e-06	5.59103	Vagina	1.12053e-05	0.00620536	-4.3925	Prostate	3.39485e-08	3.51947e-05	5.51975	NA	NA	NA	1	1	1	0	3	5.75779	0.622596	-4.30939	0.885219	5.58643	0.216216	NA	NA	8.5224e-09	0.53355	1.63704e-05	0.376038	2.31782e-08	0.828819	NA	NA	3.63886e-06	0.959121	0.00865495	0.96438	2.46736e-05	0.992349	NA	NA
JAK1	2.2573e-08	8.38728e-06	5.59103	Vagina	1.12053e-05	0.00620536	-4.3925	Testis	2.86703e-08	5.1275e-05	-5.54937	NA	NA	NA	1	1	1	0	3	5.75779	0.622596	-4.30939	0.885219	-5.63096	-0.324324	NA	NA	8.5224e-09	0.53355	1.63704e-05	0.376038	1.79207e-08	0.745693	NA	NA	3.63886e-06	0.959121	0.00865495	0.96438	3.17602e-05	0.98347	NA	NA
JAK1	2.2573e-08	8.38728e-06	5.59103	Vagina	1.12053e-05	0.00620536	-4.3925	Thyroid	3.39485e-08	3.08313e-05	5.51975	NA	NA	NA	1	1	1	0	3	5.75779	0.622596	-4.30939	0.885219	5.58643	0.216216	NA	NA	8.5224e-09	0.53355	1.63704e-05	0.376038	2.31782e-08	0.828819	NA	NA	3.63886e-06	0.959121	0.00865495	0.96438	2.05489e-05	0.99185	NA	NA
JAK1	2.2573e-08	8.38728e-06	5.59103	Vagina	1.12053e-05	0.00620536	-4.3925	Uterus	3.39485e-08	3.07234e-05	5.51975	NA	NA	NA	1	1	1	0	3	5.75779	0.622596	-4.30939	0.885219	5.58643	0.216216	NA	NA	8.5224e-09	0.53355	1.63704e-05	0.376038	2.31782e-08	0.828819	NA	NA	3.63886e-06	0.959121	0.00865495	0.96438	2.29128e-05	0.99253	NA	NA
JAK1	2.2573e-08	8.38728e-06	5.59103	Vagina	1.12053e-05	0.00620536	-4.3925	smultixcan	1.87514e-08	1.79205e-05	5.62314	NA	NA	NA	1	1	1	0	3	5.75779	0.622596	-4.30939	0.885219	5.65728	-0.116365	NA	NA	8.5224e-09	0.53355	1.63704e-05	0.376038	1.53787e-08	0.870198	NA	NA	3.63886e-06	0.959121	0.00865495	0.96438	1.51098e-05	0.992728	NA	NA
JAK1	2.2573e-08	8.38728e-06	5.59103	smultixcan	4.43719e-06	0.00109609	-1.57776	Adipose_Subcutaneous	3.39485e-08	2.71944e-05	5.51975	NA	NA	NA	1	1	1	0	3	5.75779	0.622596	-1.59493	-0.167647	5.58643	0.216216	NA	NA	8.5224e-09	0.53355	2.99204e-06	0.182516	2.31782e-08	0.828819	NA	NA	3.63886e-06	0.959121	0.000796903	0.875779	1.95104e-05	0.993007	NA	NA
JAK1	2.2573e-08	8.38728e-06	5.59103	smultixcan	4.43719e-06	0.00109609	-1.57776	Adipose_Visceral_Omentum	3.39485e-08	3.07347e-05	5.51975	NA	NA	NA	1	1	1	0	3	5.75779	0.622596	-1.59493	-0.167647	5.58643	0.216216	NA	NA	8.5224e-09	0.53355	2.99204e-06	0.182516	2.31782e-08	0.828819	NA	NA	3.63886e-06	0.959121	0.000796903	0.875779	2.14965e-05	0.992941	NA	NA
JAK1	2.2573e-08	8.38728e-06	5.59103	smultixcan	4.43719e-06	0.00109609	-1.57776	Artery_Aorta	3.24091e-08	2.75127e-05	5.5279	NA	NA	NA	1	1	1	0	3	5.75779	0.622596	-1.59493	-0.167647	5.56681	-0.013851	NA	NA	8.5224e-09	0.53355	2.99204e-06	0.182516	2.59442e-08	0.988949	NA	NA	3.63886e-06	0.959121	0.000796903	0.875779	2.38976e-05	0.998827	NA	NA
JAK1	2.2573e-08	8.38728e-06	5.59103	smultixcan	4.43719e-06	0.00109609	-1.57776	Artery_Coronary	3.39485e-08	3.30701e-05	5.51975	NA	NA	NA	1	1	1	0	3	5.75779	0.622596	-1.59493	-0.167647	5.58643	0.216216	NA	NA	8.5224e-09	0.53355	2.99204e-06	0.182516	2.31782e-08	0.828819	NA	NA	3.63886e-06	0.959121	0.000796903	0.875779	2.31862e-05	0.99253	NA	NA
JAK1	2.2573e-08	8.38728e-06	5.59103	smultixcan	4.43719e-06	0.00109609	-1.57776	Artery_Tibial	1.87514e-08	1.71093e-05	5.62314	NA	NA	NA	1	1	1	0	3	5.75779	0.622596	-1.59493	-0.167647	5.65728	-0.0434736	NA	NA	8.5224e-09	0.53355	2.99204e-06	0.182516	1.53787e-08	0.965324	NA	NA	3.63886e-06	0.959121	0.000796903	0.875779	1.43655e-05	0.99708	NA	NA
JAK1	2.2573e-08	8.38728e-06	5.59103	smultixcan	4.43719e-06	0.00109609	-1.57776	Breast_Mammary_Tissue	3.39485e-08	2.93714e-05	5.51975	NA	NA	NA	1	1	1	0	3	5.75779	0.622596	-1.59493	-0.167647	5.58643	0.216216	NA	NA	8.5224e-09	0.53355	2.99204e-06	0.182516	2.31782e-08	0.828819	NA	NA	3.63886e-06	0.959121	0.000796903	0.875779	2.05852e-05	0.992752	NA	NA
JAK1	2.2573e-08	8.38728e-06	5.59103	smultixcan	4.43719e-06	0.00109609	-1.57776	Colon_Sigmoid	3.39485e-08	4.04767e-05	5.51975	NA	NA	NA	1	1	1	0	3	5.75779	0.622596	-1.59493	-0.167647	5.58643	0.216216	NA	NA	8.5224e-09	0.53355	2.99204e-06	0.182516	2.31782e-08	0.828819	NA	NA	3.63886e-06	0.959121	0.000796903	0.875779	2.83247e-05	0.993457	NA	NA
JAK1	2.2573e-08	8.38728e-06	5.59103	smultixcan	4.43719e-06	0.00109609	-1.57776	Nerve_Tibial	3.39485e-08	3.11177e-05	5.51975	NA	NA	NA	1	1	1	0	3	5.75779	0.622596	-1.59493	-0.167647	5.58643	0.216216	NA	NA	8.5224e-09	0.53355	2.99204e-06	0.182516	2.31782e-08	0.828819	NA	NA	3.63886e-06	0.959121	0.000796903	0.875779	2.07247e-05	0.995113	NA	NA
JAK1	2.2573e-08	8.38728e-06	5.59103	smultixcan	4.43719e-06	0.00109609	-1.57776	Ovary	3.39485e-08	3.93337e-05	5.51975	NA	NA	NA	1	1	1	0	3	5.75779	0.622596	-1.59493	-0.167647	5.58643	0.216216	NA	NA	8.5224e-09	0.53355	2.99204e-06	0.182516	2.31782e-08	0.828819	NA	NA	3.63886e-06	0.959121	0.000796903	0.875779	2.85886e-05	0.992036	NA	NA
JAK1	2.2573e-08	8.38728e-06	5.59103	smultixcan	4.43719e-06	0.00109609	-1.57776	Prostate	3.39485e-08	3.51947e-05	5.51975	NA	NA	NA	1	1	1	0	3	5.75779	0.622596	-1.59493	-0.167647	5.58643	0.216216	NA	NA	8.5224e-09	0.53355	2.99204e-06	0.182516	2.31782e-08	0.828819	NA	NA	3.63886e-06	0.959121	0.000796903	0.875779	2.46736e-05	0.992349	NA	NA
JAK1	2.2573e-08	8.38728e-06	5.59103	smultixcan	4.43719e-06	0.00109609	-1.57776	Testis	2.86703e-08	5.1275e-05	-5.54937	NA	NA	NA	1	1	1	0	3	5.75779	0.622596	-1.59493	-0.167647	-5.63096	-0.324324	NA	NA	8.5224e-09	0.53355	2.99204e-06	0.182516	1.79207e-08	0.745693	NA	NA	3.63886e-06	0.959121	0.000796903	0.875779	3.17602e-05	0.98347	NA	NA
JAK1	2.2573e-08	8.38728e-06	5.59103	smultixcan	4.43719e-06	0.00109609	-1.57776	Thyroid	3.39485e-08	3.08313e-05	5.51975	NA	NA	NA	1	1	1	0	3	5.75779	0.622596	-1.59493	-0.167647	5.58643	0.216216	NA	NA	8.5224e-09	0.53355	2.99204e-06	0.182516	2.31782e-08	0.828819	NA	NA	3.63886e-06	0.959121	0.000796903	0.875779	2.05489e-05	0.99185	NA	NA
JAK1	2.2573e-08	8.38728e-06	5.59103	smultixcan	4.43719e-06	0.00109609	-1.57776	Uterus	3.39485e-08	3.07234e-05	5.51975	NA	NA	NA	1	1	1	0	3	5.75779	0.622596	-1.59493	-0.167647	5.58643	0.216216	NA	NA	8.5224e-09	0.53355	2.99204e-06	0.182516	2.31782e-08	0.828819	NA	NA	3.63886e-06	0.959121	0.000796903	0.875779	2.29128e-05	0.99253	NA	NA
JAK1	2.2573e-08	8.38728e-06	5.59103	smultixcan	4.43719e-06	0.00109609	-1.57776	smultixcan	1.87514e-08	1.79205e-05	5.62314	NA	NA	NA	1	1	1	0	3	5.75779	0.622596	-1.59493	-0.167647	5.65728	-0.116365	NA	NA	8.5224e-09	0.53355	2.99204e-06	0.182516	1.53787e-08	0.870198	NA	NA	3.63886e-06	0.959121	0.000796903	0.875779	1.51098e-05	0.992728	NA	NA
IL10RB	3.6778e-08	1.33864e-05	5.50566	Adipose_Subcutaneous	1.5002e-29	1.89011e-25	11.2882	Adipose_Subcutaneous	7.22606e-41	2.43114e-36	13.3868	NA	NA	NA	1	1	1	0	3	5.49416	-0.519517	11.4395	0.629885	13.5536	0.560748	NA	NA	3.9258e-08	0.6034	2.65269e-30	0.52877	7.54413e-42	0.57497	NA	NA	1.38042e-05	0.968462	3.43471e-26	0.966185	2.60363e-37	0.968986	NA	NA
IL10RB	3.6778e-08	1.33864e-05	5.50566	Adipose_Subcutaneous	1.5002e-29	1.89011e-25	11.2882	Adipose_Visceral_Omentum	2.6168e-05	0.00917062	-4.20448	NA	NA	NA	1	1	1	0	3	5.49416	-0.519517	11.4395	0.629885	-4.13365	0.792793	NA	NA	3.9258e-08	0.6034	2.65269e-30	0.52877	3.57048e-05	0.427899	NA	NA	1.38042e-05	0.968462	3.43471e-26	0.966185	0.0111412	0.958085	NA	NA
IL10RB	3.6778e-08	1.33864e-05	5.50566	Adipose_Subcutaneous	1.5002e-29	1.89011e-25	11.2882	Breast_Mammary_Tissue	1.33708e-07	0.000102828	-5.27369	NA	NA	NA	1	1	1	0	3	5.49416	-0.519517	11.4395	0.629885	-5.32539	-0.65606	NA	NA	3.9258e-08	0.6034	2.65269e-30	0.52877	1.00739e-07	0.511785	NA	NA	1.38042e-05	0.968462	3.43471e-26	0.966185	7.61437e-05	0.973105	NA	NA
IL10RB	3.6778e-08	1.33864e-05	5.50566	Adipose_Subcutaneous	1.5002e-29	1.89011e-25	11.2882	Colon_Transverse	2.83797e-07	0.000301979	-5.1339	NA	NA	NA	1	1	1	0	3	5.49416	-0.519517	11.4395	0.629885	-5.19932	-0.390244	NA	NA	3.9258e-08	0.6034	2.65269e-30	0.52877	2.00014e-07	0.696356	NA	NA	1.38042e-05	0.968462	3.43471e-26	0.966185	0.00022583	0.98695	NA	NA
IL10RB	3.6778e-08	1.33864e-05	5.50566	Adipose_Subcutaneous	1.5002e-29	1.89011e-25	11.2882	Lung	2.83797e-07	0.000164035	-5.1339	NA	NA	NA	1	1	1	0	3	5.49416	-0.519517	11.4395	0.629885	-5.19932	-0.390244	NA	NA	3.9258e-08	0.6034	2.65269e-30	0.52877	2.00014e-07	0.696356	NA	NA	1.38042e-05	0.968462	3.43471e-26	0.966185	0.00011669	0.987925	NA	NA
IL10RB	3.6778e-08	1.33864e-05	5.50566	Adipose_Subcutaneous	1.5002e-29	1.89011e-25	11.2882	Nerve_Tibial	1.67877e-20	5.45569e-17	9.28101	NA	NA	NA	1	1	1	0	3	5.49416	-0.519517	11.4395	0.629885	9.45743	0.840074	NA	NA	3.9258e-08	0.6034	2.65269e-30	0.52877	3.15591e-21	0.400867	NA	NA	1.38042e-05	0.968462	3.43471e-26	0.966185	1.05178e-17	0.957387	NA	NA
IL10RB	3.6778e-08	1.33864e-05	5.50566	Adipose_Subcutaneous	1.5002e-29	1.89011e-25	11.2882	Skin_Sun_Exposed_Lower_leg	7.22606e-41	2.39811e-36	13.3868	NA	NA	NA	1	1	1	0	3	5.49416	-0.519517	11.4395	0.629885	13.5536	0.583864	NA	NA	3.9258e-08	0.6034	2.65269e-30	0.52877	7.54413e-42	0.559312	NA	NA	1.38042e-05	0.968462	3.43471e-26	0.966185	2.56629e-37	0.977906	NA	NA
IL10RB	3.6778e-08	1.33864e-05	5.50566	Adipose_Subcutaneous	1.5002e-29	1.89011e-25	11.2882	Spleen	2.6168e-05	0.00893899	-4.20448	NA	NA	NA	1	1	1	0	3	5.49416	-0.519517	11.4395	0.629885	-4.13365	0.792793	NA	NA	3.9258e-08	0.6034	2.65269e-30	0.52877	3.57048e-05	0.427899	NA	NA	1.38042e-05	0.968462	3.43471e-26	0.966185	0.0111427	0.964516	NA	NA
IL10RB	3.6778e-08	1.33864e-05	5.50566	Adipose_Subcutaneous	1.5002e-29	1.89011e-25	11.2882	Thyroid	2.6168e-05	0.0095551	-4.20448	NA	NA	NA	1	1	1	0	3	5.49416	-0.519517	11.4395	0.629885	-4.13365	0.792793	NA	NA	3.9258e-08	0.6034	2.65269e-30	0.52877	3.57048e-05	0.427899	NA	NA	1.38042e-05	0.968462	3.43471e-26	0.966185	0.0113845	0.965506	NA	NA
IL10RB	3.6778e-08	1.33864e-05	5.50566	Adipose_Subcutaneous	1.5002e-29	1.89011e-25	11.2882	smultixcan	1.39455e-38	2.32281e-34	2.41669	NA	NA	NA	1	1	1	0	3	5.49416	-0.519517	11.4395	0.629885	2.48755	0.544063	NA	NA	3.9258e-08	0.6034	2.65269e-30	0.52877	2.06247e-39	0.7116	NA	NA	1.38042e-05	0.968462	3.43471e-26	0.966185	3.50277e-35	0.983151	NA	NA
IL10RB	3.6778e-08	1.33864e-05	5.50566	Adipose_Visceral_Omentum	3.00409e-11	3.61504e-07	6.64637	Adipose_Subcutaneous	7.22606e-41	2.43114e-36	13.3868	NA	NA	NA	1	1	1	0	3	5.49416	-0.519517	6.75182	0.556376	13.5536	0.560748	NA	NA	3.9258e-08	0.6034	1.45999e-11	0.577954	7.54413e-42	0.57497	NA	NA	1.38042e-05	0.968462	1.18961e-07	0.97376	2.60363e-37	0.968986	NA	NA
IL10RB	3.6778e-08	1.33864e-05	5.50566	Adipose_Visceral_Omentum	3.00409e-11	3.61504e-07	6.64637	Adipose_Visceral_Omentum	2.6168e-05	0.00917062	-4.20448	NA	NA	NA	1	1	1	0	3	5.49416	-0.519517	6.75182	0.556376	-4.13365	0.792793	NA	NA	3.9258e-08	0.6034	1.45999e-11	0.577954	3.57048e-05	0.427899	NA	NA	1.38042e-05	0.968462	1.18961e-07	0.97376	0.0111412	0.958085	NA	NA
IL10RB	3.6778e-08	1.33864e-05	5.50566	Adipose_Visceral_Omentum	3.00409e-11	3.61504e-07	6.64637	Breast_Mammary_Tissue	1.33708e-07	0.000102828	-5.27369	NA	NA	NA	1	1	1	0	3	5.49416	-0.519517	6.75182	0.556376	-5.32539	-0.65606	NA	NA	3.9258e-08	0.6034	1.45999e-11	0.577954	1.00739e-07	0.511785	NA	NA	1.38042e-05	0.968462	1.18961e-07	0.97376	7.61437e-05	0.973105	NA	NA
IL10RB	3.6778e-08	1.33864e-05	5.50566	Adipose_Visceral_Omentum	3.00409e-11	3.61504e-07	6.64637	Colon_Transverse	2.83797e-07	0.000301979	-5.1339	NA	NA	NA	1	1	1	0	3	5.49416	-0.519517	6.75182	0.556376	-5.19932	-0.390244	NA	NA	3.9258e-08	0.6034	1.45999e-11	0.577954	2.00014e-07	0.696356	NA	NA	1.38042e-05	0.968462	1.18961e-07	0.97376	0.00022583	0.98695	NA	NA
IL10RB	3.6778e-08	1.33864e-05	5.50566	Adipose_Visceral_Omentum	3.00409e-11	3.61504e-07	6.64637	Lung	2.83797e-07	0.000164035	-5.1339	NA	NA	NA	1	1	1	0	3	5.49416	-0.519517	6.75182	0.556376	-5.19932	-0.390244	NA	NA	3.9258e-08	0.6034	1.45999e-11	0.577954	2.00014e-07	0.696356	NA	NA	1.38042e-05	0.968462	1.18961e-07	0.97376	0.00011669	0.987925	NA	NA
IL10RB	3.6778e-08	1.33864e-05	5.50566	Adipose_Visceral_Omentum	3.00409e-11	3.61504e-07	6.64637	Nerve_Tibial	1.67877e-20	5.45569e-17	9.28101	NA	NA	NA	1	1	1	0	3	5.49416	-0.519517	6.75182	0.556376	9.45743	0.840074	NA	NA	3.9258e-08	0.6034	1.45999e-11	0.577954	3.15591e-21	0.400867	NA	NA	1.38042e-05	0.968462	1.18961e-07	0.97376	1.05178e-17	0.957387	NA	NA
IL10RB	3.6778e-08	1.33864e-05	5.50566	Adipose_Visceral_Omentum	3.00409e-11	3.61504e-07	6.64637	Skin_Sun_Exposed_Lower_leg	7.22606e-41	2.39811e-36	13.3868	NA	NA	NA	1	1	1	0	3	5.49416	-0.519517	6.75182	0.556376	13.5536	0.583864	NA	NA	3.9258e-08	0.6034	1.45999e-11	0.577954	7.54413e-42	0.559312	NA	NA	1.38042e-05	0.968462	1.18961e-07	0.97376	2.56629e-37	0.977906	NA	NA
IL10RB	3.6778e-08	1.33864e-05	5.50566	Adipose_Visceral_Omentum	3.00409e-11	3.61504e-07	6.64637	Spleen	2.6168e-05	0.00893899	-4.20448	NA	NA	NA	1	1	1	0	3	5.49416	-0.519517	6.75182	0.556376	-4.13365	0.792793	NA	NA	3.9258e-08	0.6034	1.45999e-11	0.577954	3.57048e-05	0.427899	NA	NA	1.38042e-05	0.968462	1.18961e-07	0.97376	0.0111427	0.964516	NA	NA
IL10RB	3.6778e-08	1.33864e-05	5.50566	Adipose_Visceral_Omentum	3.00409e-11	3.61504e-07	6.64637	Thyroid	2.6168e-05	0.0095551	-4.20448	NA	NA	NA	1	1	1	0	3	5.49416	-0.519517	6.75182	0.556376	-4.13365	0.792793	NA	NA	3.9258e-08	0.6034	1.45999e-11	0.577954	3.57048e-05	0.427899	NA	NA	1.38042e-05	0.968462	1.18961e-07	0.97376	0.0113845	0.965506	NA	NA
IL10RB	3.6778e-08	1.33864e-05	5.50566	Adipose_Visceral_Omentum	3.00409e-11	3.61504e-07	6.64637	smultixcan	1.39455e-38	2.32281e-34	2.41669	NA	NA	NA	1	1	1	0	3	5.49416	-0.519517	6.75182	0.556376	2.48755	0.544063	NA	NA	3.9258e-08	0.6034	1.45999e-11	0.577954	2.06247e-39	0.7116	NA	NA	1.38042e-05	0.968462	1.18961e-07	0.97376	3.50277e-35	0.983151	NA	NA
IL10RB	3.6778e-08	1.33864e-05	5.50566	Adrenal_Gland	4.11509e-11	7.75351e-08	6.59987	Adipose_Subcutaneous	7.22606e-41	2.43114e-36	13.3868	NA	NA	NA	1	1	1	0	3	5.49416	-0.519517	6.66723	0.11431	13.5536	0.560748	NA	NA	3.9258e-08	0.6034	2.60676e-11	0.908992	7.54413e-42	0.57497	NA	NA	1.38042e-05	0.968462	4.36073e-08	0.995864	2.60363e-37	0.968986	NA	NA
IL10RB	3.6778e-08	1.33864e-05	5.50566	Adrenal_Gland	4.11509e-11	7.75351e-08	6.59987	Adipose_Visceral_Omentum	2.6168e-05	0.00917062	-4.20448	NA	NA	NA	1	1	1	0	3	5.49416	-0.519517	6.66723	0.11431	-4.13365	0.792793	NA	NA	3.9258e-08	0.6034	2.60676e-11	0.908992	3.57048e-05	0.427899	NA	NA	1.38042e-05	0.968462	4.36073e-08	0.995864	0.0111412	0.958085	NA	NA
IL10RB	3.6778e-08	1.33864e-05	5.50566	Adrenal_Gland	4.11509e-11	7.75351e-08	6.59987	Breast_Mammary_Tissue	1.33708e-07	0.000102828	-5.27369	NA	NA	NA	1	1	1	0	3	5.49416	-0.519517	6.66723	0.11431	-5.32539	-0.65606	NA	NA	3.9258e-08	0.6034	2.60676e-11	0.908992	1.00739e-07	0.511785	NA	NA	1.38042e-05	0.968462	4.36073e-08	0.995864	7.61437e-05	0.973105	NA	NA
IL10RB	3.6778e-08	1.33864e-05	5.50566	Adrenal_Gland	4.11509e-11	7.75351e-08	6.59987	Colon_Transverse	2.83797e-07	0.000301979	-5.1339	NA	NA	NA	1	1	1	0	3	5.49416	-0.519517	6.66723	0.11431	-5.19932	-0.390244	NA	NA	3.9258e-08	0.6034	2.60676e-11	0.908992	2.00014e-07	0.696356	NA	NA	1.38042e-05	0.968462	4.36073e-08	0.995864	0.00022583	0.98695	NA	NA
IL10RB	3.6778e-08	1.33864e-05	5.50566	Adrenal_Gland	4.11509e-11	7.75351e-08	6.59987	Lung	2.83797e-07	0.000164035	-5.1339	NA	NA	NA	1	1	1	0	3	5.49416	-0.519517	6.66723	0.11431	-5.19932	-0.390244	NA	NA	3.9258e-08	0.6034	2.60676e-11	0.908992	2.00014e-07	0.696356	NA	NA	1.38042e-05	0.968462	4.36073e-08	0.995864	0.00011669	0.987925	NA	NA
IL10RB	3.6778e-08	1.33864e-05	5.50566	Adrenal_Gland	4.11509e-11	7.75351e-08	6.59987	Nerve_Tibial	1.67877e-20	5.45569e-17	9.28101	NA	NA	NA	1	1	1	0	3	5.49416	-0.519517	6.66723	0.11431	9.45743	0.840074	NA	NA	3.9258e-08	0.6034	2.60676e-11	0.908992	3.15591e-21	0.400867	NA	NA	1.38042e-05	0.968462	4.36073e-08	0.995864	1.05178e-17	0.957387	NA	NA
IL10RB	3.6778e-08	1.33864e-05	5.50566	Adrenal_Gland	4.11509e-11	7.75351e-08	6.59987	Skin_Sun_Exposed_Lower_leg	7.22606e-41	2.39811e-36	13.3868	NA	NA	NA	1	1	1	0	3	5.49416	-0.519517	6.66723	0.11431	13.5536	0.583864	NA	NA	3.9258e-08	0.6034	2.60676e-11	0.908992	7.54413e-42	0.559312	NA	NA	1.38042e-05	0.968462	4.36073e-08	0.995864	2.56629e-37	0.977906	NA	NA
IL10RB	3.6778e-08	1.33864e-05	5.50566	Adrenal_Gland	4.11509e-11	7.75351e-08	6.59987	Spleen	2.6168e-05	0.00893899	-4.20448	NA	NA	NA	1	1	1	0	3	5.49416	-0.519517	6.66723	0.11431	-4.13365	0.792793	NA	NA	3.9258e-08	0.6034	2.60676e-11	0.908992	3.57048e-05	0.427899	NA	NA	1.38042e-05	0.968462	4.36073e-08	0.995864	0.0111427	0.964516	NA	NA
IL10RB	3.6778e-08	1.33864e-05	5.50566	Adrenal_Gland	4.11509e-11	7.75351e-08	6.59987	Thyroid	2.6168e-05	0.0095551	-4.20448	NA	NA	NA	1	1	1	0	3	5.49416	-0.519517	6.66723	0.11431	-4.13365	0.792793	NA	NA	3.9258e-08	0.6034	2.60676e-11	0.908992	3.57048e-05	0.427899	NA	NA	1.38042e-05	0.968462	4.36073e-08	0.995864	0.0113845	0.965506	NA	NA
IL10RB	3.6778e-08	1.33864e-05	5.50566	Adrenal_Gland	4.11509e-11	7.75351e-08	6.59987	smultixcan	1.39455e-38	2.32281e-34	2.41669	NA	NA	NA	1	1	1	0	3	5.49416	-0.519517	6.66723	0.11431	2.48755	0.544063	NA	NA	3.9258e-08	0.6034	2.60676e-11	0.908992	2.06247e-39	0.7116	NA	NA	1.38042e-05	0.968462	4.36073e-08	0.995864	3.50277e-35	0.983151	NA	NA
IL10RB	3.6778e-08	1.33864e-05	5.50566	Artery_Aorta	1.76877e-16	2.17045e-12	8.2368	Adipose_Subcutaneous	7.22606e-41	2.43114e-36	13.3868	NA	NA	NA	1	1	1	0	3	5.49416	-0.519517	8.38886	0.712336	13.5536	0.560748	NA	NA	3.9258e-08	0.6034	4.9088e-17	0.476257	7.54413e-42	0.57497	NA	NA	1.38042e-05	0.968462	6.18656e-13	0.987025	2.60363e-37	0.968986	NA	NA
IL10RB	3.6778e-08	1.33864e-05	5.50566	Artery_Aorta	1.76877e-16	2.17045e-12	8.2368	Adipose_Visceral_Omentum	2.6168e-05	0.00917062	-4.20448	NA	NA	NA	1	1	1	0	3	5.49416	-0.519517	8.38886	0.712336	-4.13365	0.792793	NA	NA	3.9258e-08	0.6034	4.9088e-17	0.476257	3.57048e-05	0.427899	NA	NA	1.38042e-05	0.968462	6.18656e-13	0.987025	0.0111412	0.958085	NA	NA
IL10RB	3.6778e-08	1.33864e-05	5.50566	Artery_Aorta	1.76877e-16	2.17045e-12	8.2368	Breast_Mammary_Tissue	1.33708e-07	0.000102828	-5.27369	NA	NA	NA	1	1	1	0	3	5.49416	-0.519517	8.38886	0.712336	-5.32539	-0.65606	NA	NA	3.9258e-08	0.6034	4.9088e-17	0.476257	1.00739e-07	0.511785	NA	NA	1.38042e-05	0.968462	6.18656e-13	0.987025	7.61437e-05	0.973105	NA	NA
IL10RB	3.6778e-08	1.33864e-05	5.50566	Artery_Aorta	1.76877e-16	2.17045e-12	8.2368	Colon_Transverse	2.83797e-07	0.000301979	-5.1339	NA	NA	NA	1	1	1	0	3	5.49416	-0.519517	8.38886	0.712336	-5.19932	-0.390244	NA	NA	3.9258e-08	0.6034	4.9088e-17	0.476257	2.00014e-07	0.696356	NA	NA	1.38042e-05	0.968462	6.18656e-13	0.987025	0.00022583	0.98695	NA	NA
IL10RB	3.6778e-08	1.33864e-05	5.50566	Artery_Aorta	1.76877e-16	2.17045e-12	8.2368	Lung	2.83797e-07	0.000164035	-5.1339	NA	NA	NA	1	1	1	0	3	5.49416	-0.519517	8.38886	0.712336	-5.19932	-0.390244	NA	NA	3.9258e-08	0.6034	4.9088e-17	0.476257	2.00014e-07	0.696356	NA	NA	1.38042e-05	0.968462	6.18656e-13	0.987025	0.00011669	0.987925	NA	NA
IL10RB	3.6778e-08	1.33864e-05	5.50566	Artery_Aorta	1.76877e-16	2.17045e-12	8.2368	Nerve_Tibial	1.67877e-20	5.45569e-17	9.28101	NA	NA	NA	1	1	1	0	3	5.49416	-0.519517	8.38886	0.712336	9.45743	0.840074	NA	NA	3.9258e-08	0.6034	4.9088e-17	0.476257	3.15591e-21	0.400867	NA	NA	1.38042e-05	0.968462	6.18656e-13	0.987025	1.05178e-17	0.957387	NA	NA
IL10RB	3.6778e-08	1.33864e-05	5.50566	Artery_Aorta	1.76877e-16	2.17045e-12	8.2368	Skin_Sun_Exposed_Lower_leg	7.22606e-41	2.39811e-36	13.3868	NA	NA	NA	1	1	1	0	3	5.49416	-0.519517	8.38886	0.712336	13.5536	0.583864	NA	NA	3.9258e-08	0.6034	4.9088e-17	0.476257	7.54413e-42	0.559312	NA	NA	1.38042e-05	0.968462	6.18656e-13	0.987025	2.56629e-37	0.977906	NA	NA
IL10RB	3.6778e-08	1.33864e-05	5.50566	Artery_Aorta	1.76877e-16	2.17045e-12	8.2368	Spleen	2.6168e-05	0.00893899	-4.20448	NA	NA	NA	1	1	1	0	3	5.49416	-0.519517	8.38886	0.712336	-4.13365	0.792793	NA	NA	3.9258e-08	0.6034	4.9088e-17	0.476257	3.57048e-05	0.427899	NA	NA	1.38042e-05	0.968462	6.18656e-13	0.987025	0.0111427	0.964516	NA	NA
IL10RB	3.6778e-08	1.33864e-05	5.50566	Artery_Aorta	1.76877e-16	2.17045e-12	8.2368	Thyroid	2.6168e-05	0.0095551	-4.20448	NA	NA	NA	1	1	1	0	3	5.49416	-0.519517	8.38886	0.712336	-4.13365	0.792793	NA	NA	3.9258e-08	0.6034	4.9088e-17	0.476257	3.57048e-05	0.427899	NA	NA	1.38042e-05	0.968462	6.18656e-13	0.987025	0.0113845	0.965506	NA	NA
IL10RB	3.6778e-08	1.33864e-05	5.50566	Artery_Aorta	1.76877e-16	2.17045e-12	8.2368	smultixcan	1.39455e-38	2.32281e-34	2.41669	NA	NA	NA	1	1	1	0	3	5.49416	-0.519517	8.38886	0.712336	2.48755	0.544063	NA	NA	3.9258e-08	0.6034	4.9088e-17	0.476257	2.06247e-39	0.7116	NA	NA	1.38042e-05	0.968462	6.18656e-13	0.987025	3.50277e-35	0.983151	NA	NA
IL10RB	3.6778e-08	1.33864e-05	5.50566	Artery_Coronary	2.61565e-10	7.54485e-07	6.32	Adipose_Subcutaneous	7.22606e-41	2.43114e-36	13.3868	NA	NA	NA	1	1	1	0	3	5.49416	-0.519517	6.45738	0.66428	13.5536	0.560748	NA	NA	3.9258e-08	0.6034	1.0653e-10	0.506511	7.54413e-42	0.57497	NA	NA	1.38042e-05	0.968462	2.54672e-07	0.96816	2.60363e-37	0.968986	NA	NA
IL10RB	3.6778e-08	1.33864e-05	5.50566	Artery_Coronary	2.61565e-10	7.54485e-07	6.32	Adipose_Visceral_Omentum	2.6168e-05	0.00917062	-4.20448	NA	NA	NA	1	1	1	0	3	5.49416	-0.519517	6.45738	0.66428	-4.13365	0.792793	NA	NA	3.9258e-08	0.6034	1.0653e-10	0.506511	3.57048e-05	0.427899	NA	NA	1.38042e-05	0.968462	2.54672e-07	0.96816	0.0111412	0.958085	NA	NA
IL10RB	3.6778e-08	1.33864e-05	5.50566	Artery_Coronary	2.61565e-10	7.54485e-07	6.32	Breast_Mammary_Tissue	1.33708e-07	0.000102828	-5.27369	NA	NA	NA	1	1	1	0	3	5.49416	-0.519517	6.45738	0.66428	-5.32539	-0.65606	NA	NA	3.9258e-08	0.6034	1.0653e-10	0.506511	1.00739e-07	0.511785	NA	NA	1.38042e-05	0.968462	2.54672e-07	0.96816	7.61437e-05	0.973105	NA	NA
IL10RB	3.6778e-08	1.33864e-05	5.50566	Artery_Coronary	2.61565e-10	7.54485e-07	6.32	Colon_Transverse	2.83797e-07	0.000301979	-5.1339	NA	NA	NA	1	1	1	0	3	5.49416	-0.519517	6.45738	0.66428	-5.19932	-0.390244	NA	NA	3.9258e-08	0.6034	1.0653e-10	0.506511	2.00014e-07	0.696356	NA	NA	1.38042e-05	0.968462	2.54672e-07	0.96816	0.00022583	0.98695	NA	NA
IL10RB	3.6778e-08	1.33864e-05	5.50566	Artery_Coronary	2.61565e-10	7.54485e-07	6.32	Lung	2.83797e-07	0.000164035	-5.1339	NA	NA	NA	1	1	1	0	3	5.49416	-0.519517	6.45738	0.66428	-5.19932	-0.390244	NA	NA	3.9258e-08	0.6034	1.0653e-10	0.506511	2.00014e-07	0.696356	NA	NA	1.38042e-05	0.968462	2.54672e-07	0.96816	0.00011669	0.987925	NA	NA
IL10RB	3.6778e-08	1.33864e-05	5.50566	Artery_Coronary	2.61565e-10	7.54485e-07	6.32	Nerve_Tibial	1.67877e-20	5.45569e-17	9.28101	NA	NA	NA	1	1	1	0	3	5.49416	-0.519517	6.45738	0.66428	9.45743	0.840074	NA	NA	3.9258e-08	0.6034	1.0653e-10	0.506511	3.15591e-21	0.400867	NA	NA	1.38042e-05	0.968462	2.54672e-07	0.96816	1.05178e-17	0.957387	NA	NA
IL10RB	3.6778e-08	1.33864e-05	5.50566	Artery_Coronary	2.61565e-10	7.54485e-07	6.32	Skin_Sun_Exposed_Lower_leg	7.22606e-41	2.39811e-36	13.3868	NA	NA	NA	1	1	1	0	3	5.49416	-0.519517	6.45738	0.66428	13.5536	0.583864	NA	NA	3.9258e-08	0.6034	1.0653e-10	0.506511	7.54413e-42	0.559312	NA	NA	1.38042e-05	0.968462	2.54672e-07	0.96816	2.56629e-37	0.977906	NA	NA
IL10RB	3.6778e-08	1.33864e-05	5.50566	Artery_Coronary	2.61565e-10	7.54485e-07	6.32	Spleen	2.6168e-05	0.00893899	-4.20448	NA	NA	NA	1	1	1	0	3	5.49416	-0.519517	6.45738	0.66428	-4.13365	0.792793	NA	NA	3.9258e-08	0.6034	1.0653e-10	0.506511	3.57048e-05	0.427899	NA	NA	1.38042e-05	0.968462	2.54672e-07	0.96816	0.0111427	0.964516	NA	NA
IL10RB	3.6778e-08	1.33864e-05	5.50566	Artery_Coronary	2.61565e-10	7.54485e-07	6.32	Thyroid	2.6168e-05	0.0095551	-4.20448	NA	NA	NA	1	1	1	0	3	5.49416	-0.519517	6.45738	0.66428	-4.13365	0.792793	NA	NA	3.9258e-08	0.6034	1.0653e-10	0.506511	3.57048e-05	0.427899	NA	NA	1.38042e-05	0.968462	2.54672e-07	0.96816	0.0113845	0.965506	NA	NA
IL10RB	3.6778e-08	1.33864e-05	5.50566	Artery_Coronary	2.61565e-10	7.54485e-07	6.32	smultixcan	1.39455e-38	2.32281e-34	2.41669	NA	NA	NA	1	1	1	0	3	5.49416	-0.519517	6.45738	0.66428	2.48755	0.544063	NA	NA	3.9258e-08	0.6034	1.0653e-10	0.506511	2.06247e-39	0.7116	NA	NA	1.38042e-05	0.968462	2.54672e-07	0.96816	3.50277e-35	0.983151	NA	NA
IL10RB	3.6778e-08	1.33864e-05	5.50566	Artery_Tibial	7.67571e-07	0.000797315	4.94344	Adipose_Subcutaneous	7.22606e-41	2.43114e-36	13.3868	NA	NA	NA	1	1	1	0	3	5.49416	-0.519517	5.06624	0.798783	13.5536	0.560748	NA	NA	3.9258e-08	0.6034	4.05761e-07	0.424416	7.54413e-42	0.57497	NA	NA	1.38042e-05	0.968462	0.000472416	0.959489	2.60363e-37	0.968986	NA	NA
IL10RB	3.6778e-08	1.33864e-05	5.50566	Artery_Tibial	7.67571e-07	0.000797315	4.94344	Adipose_Visceral_Omentum	2.6168e-05	0.00917062	-4.20448	NA	NA	NA	1	1	1	0	3	5.49416	-0.519517	5.06624	0.798783	-4.13365	0.792793	NA	NA	3.9258e-08	0.6034	4.05761e-07	0.424416	3.57048e-05	0.427899	NA	NA	1.38042e-05	0.968462	0.000472416	0.959489	0.0111412	0.958085	NA	NA
IL10RB	3.6778e-08	1.33864e-05	5.50566	Artery_Tibial	7.67571e-07	0.000797315	4.94344	Breast_Mammary_Tissue	1.33708e-07	0.000102828	-5.27369	NA	NA	NA	1	1	1	0	3	5.49416	-0.519517	5.06624	0.798783	-5.32539	-0.65606	NA	NA	3.9258e-08	0.6034	4.05761e-07	0.424416	1.00739e-07	0.511785	NA	NA	1.38042e-05	0.968462	0.000472416	0.959489	7.61437e-05	0.973105	NA	NA
IL10RB	3.6778e-08	1.33864e-05	5.50566	Artery_Tibial	7.67571e-07	0.000797315	4.94344	Colon_Transverse	2.83797e-07	0.000301979	-5.1339	NA	NA	NA	1	1	1	0	3	5.49416	-0.519517	5.06624	0.798783	-5.19932	-0.390244	NA	NA	3.9258e-08	0.6034	4.05761e-07	0.424416	2.00014e-07	0.696356	NA	NA	1.38042e-05	0.968462	0.000472416	0.959489	0.00022583	0.98695	NA	NA
IL10RB	3.6778e-08	1.33864e-05	5.50566	Artery_Tibial	7.67571e-07	0.000797315	4.94344	Lung	2.83797e-07	0.000164035	-5.1339	NA	NA	NA	1	1	1	0	3	5.49416	-0.519517	5.06624	0.798783	-5.19932	-0.390244	NA	NA	3.9258e-08	0.6034	4.05761e-07	0.424416	2.00014e-07	0.696356	NA	NA	1.38042e-05	0.968462	0.000472416	0.959489	0.00011669	0.987925	NA	NA
IL10RB	3.6778e-08	1.33864e-05	5.50566	Artery_Tibial	7.67571e-07	0.000797315	4.94344	Nerve_Tibial	1.67877e-20	5.45569e-17	9.28101	NA	NA	NA	1	1	1	0	3	5.49416	-0.519517	5.06624	0.798783	9.45743	0.840074	NA	NA	3.9258e-08	0.6034	4.05761e-07	0.424416	3.15591e-21	0.400867	NA	NA	1.38042e-05	0.968462	0.000472416	0.959489	1.05178e-17	0.957387	NA	NA
IL10RB	3.6778e-08	1.33864e-05	5.50566	Artery_Tibial	7.67571e-07	0.000797315	4.94344	Skin_Sun_Exposed_Lower_leg	7.22606e-41	2.39811e-36	13.3868	NA	NA	NA	1	1	1	0	3	5.49416	-0.519517	5.06624	0.798783	13.5536	0.583864	NA	NA	3.9258e-08	0.6034	4.05761e-07	0.424416	7.54413e-42	0.559312	NA	NA	1.38042e-05	0.968462	0.000472416	0.959489	2.56629e-37	0.977906	NA	NA
IL10RB	3.6778e-08	1.33864e-05	5.50566	Artery_Tibial	7.67571e-07	0.000797315	4.94344	Spleen	2.6168e-05	0.00893899	-4.20448	NA	NA	NA	1	1	1	0	3	5.49416	-0.519517	5.06624	0.798783	-4.13365	0.792793	NA	NA	3.9258e-08	0.6034	4.05761e-07	0.424416	3.57048e-05	0.427899	NA	NA	1.38042e-05	0.968462	0.000472416	0.959489	0.0111427	0.964516	NA	NA
IL10RB	3.6778e-08	1.33864e-05	5.50566	Artery_Tibial	7.67571e-07	0.000797315	4.94344	Thyroid	2.6168e-05	0.0095551	-4.20448	NA	NA	NA	1	1	1	0	3	5.49416	-0.519517	5.06624	0.798783	-4.13365	0.792793	NA	NA	3.9258e-08	0.6034	4.05761e-07	0.424416	3.57048e-05	0.427899	NA	NA	1.38042e-05	0.968462	0.000472416	0.959489	0.0113845	0.965506	NA	NA
IL10RB	3.6778e-08	1.33864e-05	5.50566	Artery_Tibial	7.67571e-07	0.000797315	4.94344	smultixcan	1.39455e-38	2.32281e-34	2.41669	NA	NA	NA	1	1	1	0	3	5.49416	-0.519517	5.06624	0.798783	2.48755	0.544063	NA	NA	3.9258e-08	0.6034	4.05761e-07	0.424416	2.06247e-39	0.7116	NA	NA	1.38042e-05	0.968462	0.000472416	0.959489	3.50277e-35	0.983151	NA	NA
IL10RB	3.6778e-08	1.33864e-05	5.50566	Brain_Cerebellar_Hemisphere	8.38644e-28	9.61589e-24	10.9289	Adipose_Subcutaneous	7.22606e-41	2.43114e-36	13.3868	NA	NA	NA	1	1	1	0	3	5.49416	-0.519517	11.1026	0.72025	13.5536	0.560748	NA	NA	3.9258e-08	0.6034	1.21907e-28	0.471371	7.54413e-42	0.57497	NA	NA	1.38042e-05	0.968462	1.44606e-24	0.980589	2.60363e-37	0.968986	NA	NA
IL10RB	3.6778e-08	1.33864e-05	5.50566	Brain_Cerebellar_Hemisphere	8.38644e-28	9.61589e-24	10.9289	Adipose_Visceral_Omentum	2.6168e-05	0.00917062	-4.20448	NA	NA	NA	1	1	1	0	3	5.49416	-0.519517	11.1026	0.72025	-4.13365	0.792793	NA	NA	3.9258e-08	0.6034	1.21907e-28	0.471371	3.57048e-05	0.427899	NA	NA	1.38042e-05	0.968462	1.44606e-24	0.980589	0.0111412	0.958085	NA	NA
IL10RB	3.6778e-08	1.33864e-05	5.50566	Brain_Cerebellar_Hemisphere	8.38644e-28	9.61589e-24	10.9289	Breast_Mammary_Tissue	1.33708e-07	0.000102828	-5.27369	NA	NA	NA	1	1	1	0	3	5.49416	-0.519517	11.1026	0.72025	-5.32539	-0.65606	NA	NA	3.9258e-08	0.6034	1.21907e-28	0.471371	1.00739e-07	0.511785	NA	NA	1.38042e-05	0.968462	1.44606e-24	0.980589	7.61437e-05	0.973105	NA	NA
IL10RB	3.6778e-08	1.33864e-05	5.50566	Brain_Cerebellar_Hemisphere	8.38644e-28	9.61589e-24	10.9289	Colon_Transverse	2.83797e-07	0.000301979	-5.1339	NA	NA	NA	1	1	1	0	3	5.49416	-0.519517	11.1026	0.72025	-5.19932	-0.390244	NA	NA	3.9258e-08	0.6034	1.21907e-28	0.471371	2.00014e-07	0.696356	NA	NA	1.38042e-05	0.968462	1.44606e-24	0.980589	0.00022583	0.98695	NA	NA
IL10RB	3.6778e-08	1.33864e-05	5.50566	Brain_Cerebellar_Hemisphere	8.38644e-28	9.61589e-24	10.9289	Lung	2.83797e-07	0.000164035	-5.1339	NA	NA	NA	1	1	1	0	3	5.49416	-0.519517	11.1026	0.72025	-5.19932	-0.390244	NA	NA	3.9258e-08	0.6034	1.21907e-28	0.471371	2.00014e-07	0.696356	NA	NA	1.38042e-05	0.968462	1.44606e-24	0.980589	0.00011669	0.987925	NA	NA
IL10RB	3.6778e-08	1.33864e-05	5.50566	Brain_Cerebellar_Hemisphere	8.38644e-28	9.61589e-24	10.9289	Nerve_Tibial	1.67877e-20	5.45569e-17	9.28101	NA	NA	NA	1	1	1	0	3	5.49416	-0.519517	11.1026	0.72025	9.45743	0.840074	NA	NA	3.9258e-08	0.6034	1.21907e-28	0.471371	3.15591e-21	0.400867	NA	NA	1.38042e-05	0.968462	1.44606e-24	0.980589	1.05178e-17	0.957387	NA	NA
IL10RB	3.6778e-08	1.33864e-05	5.50566	Brain_Cerebellar_Hemisphere	8.38644e-28	9.61589e-24	10.9289	Skin_Sun_Exposed_Lower_leg	7.22606e-41	2.39811e-36	13.3868	NA	NA	NA	1	1	1	0	3	5.49416	-0.519517	11.1026	0.72025	13.5536	0.583864	NA	NA	3.9258e-08	0.6034	1.21907e-28	0.471371	7.54413e-42	0.559312	NA	NA	1.38042e-05	0.968462	1.44606e-24	0.980589	2.56629e-37	0.977906	NA	NA
IL10RB	3.6778e-08	1.33864e-05	5.50566	Brain_Cerebellar_Hemisphere	8.38644e-28	9.61589e-24	10.9289	Spleen	2.6168e-05	0.00893899	-4.20448	NA	NA	NA	1	1	1	0	3	5.49416	-0.519517	11.1026	0.72025	-4.13365	0.792793	NA	NA	3.9258e-08	0.6034	1.21907e-28	0.471371	3.57048e-05	0.427899	NA	NA	1.38042e-05	0.968462	1.44606e-24	0.980589	0.0111427	0.964516	NA	NA
IL10RB	3.6778e-08	1.33864e-05	5.50566	Brain_Cerebellar_Hemisphere	8.38644e-28	9.61589e-24	10.9289	Thyroid	2.6168e-05	0.0095551	-4.20448	NA	NA	NA	1	1	1	0	3	5.49416	-0.519517	11.1026	0.72025	-4.13365	0.792793	NA	NA	3.9258e-08	0.6034	1.21907e-28	0.471371	3.57048e-05	0.427899	NA	NA	1.38042e-05	0.968462	1.44606e-24	0.980589	0.0113845	0.965506	NA	NA
IL10RB	3.6778e-08	1.33864e-05	5.50566	Brain_Cerebellar_Hemisphere	8.38644e-28	9.61589e-24	10.9289	smultixcan	1.39455e-38	2.32281e-34	2.41669	NA	NA	NA	1	1	1	0	3	5.49416	-0.519517	11.1026	0.72025	2.48755	0.544063	NA	NA	3.9258e-08	0.6034	1.21907e-28	0.471371	2.06247e-39	0.7116	NA	NA	1.38042e-05	0.968462	1.44606e-24	0.980589	3.50277e-35	0.983151	NA	NA
IL10RB	3.6778e-08	1.33864e-05	5.50566	Brain_Cerebellum	1.40484e-25	1.65068e-21	10.454	Adipose_Subcutaneous	7.22606e-41	2.43114e-36	13.3868	NA	NA	NA	1	1	1	0	3	5.49416	-0.519517	10.6249	0.722391	13.5536	0.560748	NA	NA	3.9258e-08	0.6034	2.28255e-26	0.470054	7.54413e-42	0.57497	NA	NA	1.38042e-05	0.968462	2.76736e-22	0.966655	2.60363e-37	0.968986	NA	NA
IL10RB	3.6778e-08	1.33864e-05	5.50566	Brain_Cerebellum	1.40484e-25	1.65068e-21	10.454	Adipose_Visceral_Omentum	2.6168e-05	0.00917062	-4.20448	NA	NA	NA	1	1	1	0	3	5.49416	-0.519517	10.6249	0.722391	-4.13365	0.792793	NA	NA	3.9258e-08	0.6034	2.28255e-26	0.470054	3.57048e-05	0.427899	NA	NA	1.38042e-05	0.968462	2.76736e-22	0.966655	0.0111412	0.958085	NA	NA
IL10RB	3.6778e-08	1.33864e-05	5.50566	Brain_Cerebellum	1.40484e-25	1.65068e-21	10.454	Breast_Mammary_Tissue	1.33708e-07	0.000102828	-5.27369	NA	NA	NA	1	1	1	0	3	5.49416	-0.519517	10.6249	0.722391	-5.32539	-0.65606	NA	NA	3.9258e-08	0.6034	2.28255e-26	0.470054	1.00739e-07	0.511785	NA	NA	1.38042e-05	0.968462	2.76736e-22	0.966655	7.61437e-05	0.973105	NA	NA
IL10RB	3.6778e-08	1.33864e-05	5.50566	Brain_Cerebellum	1.40484e-25	1.65068e-21	10.454	Colon_Transverse	2.83797e-07	0.000301979	-5.1339	NA	NA	NA	1	1	1	0	3	5.49416	-0.519517	10.6249	0.722391	-5.19932	-0.390244	NA	NA	3.9258e-08	0.6034	2.28255e-26	0.470054	2.00014e-07	0.696356	NA	NA	1.38042e-05	0.968462	2.76736e-22	0.966655	0.00022583	0.98695	NA	NA
IL10RB	3.6778e-08	1.33864e-05	5.50566	Brain_Cerebellum	1.40484e-25	1.65068e-21	10.454	Lung	2.83797e-07	0.000164035	-5.1339	NA	NA	NA	1	1	1	0	3	5.49416	-0.519517	10.6249	0.722391	-5.19932	-0.390244	NA	NA	3.9258e-08	0.6034	2.28255e-26	0.470054	2.00014e-07	0.696356	NA	NA	1.38042e-05	0.968462	2.76736e-22	0.966655	0.00011669	0.987925	NA	NA
IL10RB	3.6778e-08	1.33864e-05	5.50566	Brain_Cerebellum	1.40484e-25	1.65068e-21	10.454	Nerve_Tibial	1.67877e-20	5.45569e-17	9.28101	NA	NA	NA	1	1	1	0	3	5.49416	-0.519517	10.6249	0.722391	9.45743	0.840074	NA	NA	3.9258e-08	0.6034	2.28255e-26	0.470054	3.15591e-21	0.400867	NA	NA	1.38042e-05	0.968462	2.76736e-22	0.966655	1.05178e-17	0.957387	NA	NA
IL10RB	3.6778e-08	1.33864e-05	5.50566	Brain_Cerebellum	1.40484e-25	1.65068e-21	10.454	Skin_Sun_Exposed_Lower_leg	7.22606e-41	2.39811e-36	13.3868	NA	NA	NA	1	1	1	0	3	5.49416	-0.519517	10.6249	0.722391	13.5536	0.583864	NA	NA	3.9258e-08	0.6034	2.28255e-26	0.470054	7.54413e-42	0.559312	NA	NA	1.38042e-05	0.968462	2.76736e-22	0.966655	2.56629e-37	0.977906	NA	NA
IL10RB	3.6778e-08	1.33864e-05	5.50566	Brain_Cerebellum	1.40484e-25	1.65068e-21	10.454	Spleen	2.6168e-05	0.00893899	-4.20448	NA	NA	NA	1	1	1	0	3	5.49416	-0.519517	10.6249	0.722391	-4.13365	0.792793	NA	NA	3.9258e-08	0.6034	2.28255e-26	0.470054	3.57048e-05	0.427899	NA	NA	1.38042e-05	0.968462	2.76736e-22	0.966655	0.0111427	0.964516	NA	NA
IL10RB	3.6778e-08	1.33864e-05	5.50566	Brain_Cerebellum	1.40484e-25	1.65068e-21	10.454	Thyroid	2.6168e-05	0.0095551	-4.20448	NA	NA	NA	1	1	1	0	3	5.49416	-0.519517	10.6249	0.722391	-4.13365	0.792793	NA	NA	3.9258e-08	0.6034	2.28255e-26	0.470054	3.57048e-05	0.427899	NA	NA	1.38042e-05	0.968462	2.76736e-22	0.966655	0.0113845	0.965506	NA	NA
IL10RB	3.6778e-08	1.33864e-05	5.50566	Brain_Cerebellum	1.40484e-25	1.65068e-21	10.454	smultixcan	1.39455e-38	2.32281e-34	2.41669	NA	NA	NA	1	1	1	0	3	5.49416	-0.519517	10.6249	0.722391	2.48755	0.544063	NA	NA	3.9258e-08	0.6034	2.28255e-26	0.470054	2.06247e-39	0.7116	NA	NA	1.38042e-05	0.968462	2.76736e-22	0.966655	3.50277e-35	0.983151	NA	NA
IL10RB	3.6778e-08	1.33864e-05	5.50566	Brain_Cortex	7.86292e-26	9.38911e-22	10.5089	Adipose_Subcutaneous	7.22606e-41	2.43114e-36	13.3868	NA	NA	NA	1	1	1	0	3	5.49416	-0.519517	10.6746	0.683192	13.5536	0.560748	NA	NA	3.9258e-08	0.6034	1.33839e-26	0.494485	7.54413e-42	0.57497	NA	NA	1.38042e-05	0.968462	1.65184e-22	0.974817	2.60363e-37	0.968986	NA	NA
IL10RB	3.6778e-08	1.33864e-05	5.50566	Brain_Cortex	7.86292e-26	9.38911e-22	10.5089	Adipose_Visceral_Omentum	2.6168e-05	0.00917062	-4.20448	NA	NA	NA	1	1	1	0	3	5.49416	-0.519517	10.6746	0.683192	-4.13365	0.792793	NA	NA	3.9258e-08	0.6034	1.33839e-26	0.494485	3.57048e-05	0.427899	NA	NA	1.38042e-05	0.968462	1.65184e-22	0.974817	0.0111412	0.958085	NA	NA
IL10RB	3.6778e-08	1.33864e-05	5.50566	Brain_Cortex	7.86292e-26	9.38911e-22	10.5089	Breast_Mammary_Tissue	1.33708e-07	0.000102828	-5.27369	NA	NA	NA	1	1	1	0	3	5.49416	-0.519517	10.6746	0.683192	-5.32539	-0.65606	NA	NA	3.9258e-08	0.6034	1.33839e-26	0.494485	1.00739e-07	0.511785	NA	NA	1.38042e-05	0.968462	1.65184e-22	0.974817	7.61437e-05	0.973105	NA	NA
IL10RB	3.6778e-08	1.33864e-05	5.50566	Brain_Cortex	7.86292e-26	9.38911e-22	10.5089	Colon_Transverse	2.83797e-07	0.000301979	-5.1339	NA	NA	NA	1	1	1	0	3	5.49416	-0.519517	10.6746	0.683192	-5.19932	-0.390244	NA	NA	3.9258e-08	0.6034	1.33839e-26	0.494485	2.00014e-07	0.696356	NA	NA	1.38042e-05	0.968462	1.65184e-22	0.974817	0.00022583	0.98695	NA	NA
IL10RB	3.6778e-08	1.33864e-05	5.50566	Brain_Cortex	7.86292e-26	9.38911e-22	10.5089	Lung	2.83797e-07	0.000164035	-5.1339	NA	NA	NA	1	1	1	0	3	5.49416	-0.519517	10.6746	0.683192	-5.19932	-0.390244	NA	NA	3.9258e-08	0.6034	1.33839e-26	0.494485	2.00014e-07	0.696356	NA	NA	1.38042e-05	0.968462	1.65184e-22	0.974817	0.00011669	0.987925	NA	NA
IL10RB	3.6778e-08	1.33864e-05	5.50566	Brain_Cortex	7.86292e-26	9.38911e-22	10.5089	Nerve_Tibial	1.67877e-20	5.45569e-17	9.28101	NA	NA	NA	1	1	1	0	3	5.49416	-0.519517	10.6746	0.683192	9.45743	0.840074	NA	NA	3.9258e-08	0.6034	1.33839e-26	0.494485	3.15591e-21	0.400867	NA	NA	1.38042e-05	0.968462	1.65184e-22	0.974817	1.05178e-17	0.957387	NA	NA
IL10RB	3.6778e-08	1.33864e-05	5.50566	Brain_Cortex	7.86292e-26	9.38911e-22	10.5089	Skin_Sun_Exposed_Lower_leg	7.22606e-41	2.39811e-36	13.3868	NA	NA	NA	1	1	1	0	3	5.49416	-0.519517	10.6746	0.683192	13.5536	0.583864	NA	NA	3.9258e-08	0.6034	1.33839e-26	0.494485	7.54413e-42	0.559312	NA	NA	1.38042e-05	0.968462	1.65184e-22	0.974817	2.56629e-37	0.977906	NA	NA
IL10RB	3.6778e-08	1.33864e-05	5.50566	Brain_Cortex	7.86292e-26	9.38911e-22	10.5089	Spleen	2.6168e-05	0.00893899	-4.20448	NA	NA	NA	1	1	1	0	3	5.49416	-0.519517	10.6746	0.683192	-4.13365	0.792793	NA	NA	3.9258e-08	0.6034	1.33839e-26	0.494485	3.57048e-05	0.427899	NA	NA	1.38042e-05	0.968462	1.65184e-22	0.974817	0.0111427	0.964516	NA	NA
IL10RB	3.6778e-08	1.33864e-05	5.50566	Brain_Cortex	7.86292e-26	9.38911e-22	10.5089	Thyroid	2.6168e-05	0.0095551	-4.20448	NA	NA	NA	1	1	1	0	3	5.49416	-0.519517	10.6746	0.683192	-4.13365	0.792793	NA	NA	3.9258e-08	0.6034	1.33839e-26	0.494485	3.57048e-05	0.427899	NA	NA	1.38042e-05	0.968462	1.65184e-22	0.974817	0.0113845	0.965506	NA	NA
IL10RB	3.6778e-08	1.33864e-05	5.50566	Brain_Cortex	7.86292e-26	9.38911e-22	10.5089	smultixcan	1.39455e-38	2.32281e-34	2.41669	NA	NA	NA	1	1	1	0	3	5.49416	-0.519517	10.6746	0.683192	2.48755	0.544063	NA	NA	3.9258e-08	0.6034	1.33839e-26	0.494485	2.06247e-39	0.7116	NA	NA	1.38042e-05	0.968462	1.65184e-22	0.974817	3.50277e-35	0.983151	NA	NA
IL10RB	3.6778e-08	1.33864e-05	5.50566	Brain_Hypothalamus	3.60765e-25	2.04085e-21	10.3642	Adipose_Subcutaneous	7.22606e-41	2.43114e-36	13.3868	NA	NA	NA	1	1	1	0	3	5.49416	-0.519517	10.5275	0.667684	13.5536	0.560748	NA	NA	3.9258e-08	0.6034	6.45326e-26	0.504335	7.54413e-42	0.57497	NA	NA	1.38042e-05	0.968462	3.78451e-22	0.974403	2.60363e-37	0.968986	NA	NA
IL10RB	3.6778e-08	1.33864e-05	5.50566	Brain_Hypothalamus	3.60765e-25	2.04085e-21	10.3642	Adipose_Visceral_Omentum	2.6168e-05	0.00917062	-4.20448	NA	NA	NA	1	1	1	0	3	5.49416	-0.519517	10.5275	0.667684	-4.13365	0.792793	NA	NA	3.9258e-08	0.6034	6.45326e-26	0.504335	3.57048e-05	0.427899	NA	NA	1.38042e-05	0.968462	3.78451e-22	0.974403	0.0111412	0.958085	NA	NA
IL10RB	3.6778e-08	1.33864e-05	5.50566	Brain_Hypothalamus	3.60765e-25	2.04085e-21	10.3642	Breast_Mammary_Tissue	1.33708e-07	0.000102828	-5.27369	NA	NA	NA	1	1	1	0	3	5.49416	-0.519517	10.5275	0.667684	-5.32539	-0.65606	NA	NA	3.9258e-08	0.6034	6.45326e-26	0.504335	1.00739e-07	0.511785	NA	NA	1.38042e-05	0.968462	3.78451e-22	0.974403	7.61437e-05	0.973105	NA	NA
IL10RB	3.6778e-08	1.33864e-05	5.50566	Brain_Hypothalamus	3.60765e-25	2.04085e-21	10.3642	Colon_Transverse	2.83797e-07	0.000301979	-5.1339	NA	NA	NA	1	1	1	0	3	5.49416	-0.519517	10.5275	0.667684	-5.19932	-0.390244	NA	NA	3.9258e-08	0.6034	6.45326e-26	0.504335	2.00014e-07	0.696356	NA	NA	1.38042e-05	0.968462	3.78451e-22	0.974403	0.00022583	0.98695	NA	NA
IL10RB	3.6778e-08	1.33864e-05	5.50566	Brain_Hypothalamus	3.60765e-25	2.04085e-21	10.3642	Lung	2.83797e-07	0.000164035	-5.1339	NA	NA	NA	1	1	1	0	3	5.49416	-0.519517	10.5275	0.667684	-5.19932	-0.390244	NA	NA	3.9258e-08	0.6034	6.45326e-26	0.504335	2.00014e-07	0.696356	NA	NA	1.38042e-05	0.968462	3.78451e-22	0.974403	0.00011669	0.987925	NA	NA
IL10RB	3.6778e-08	1.33864e-05	5.50566	Brain_Hypothalamus	3.60765e-25	2.04085e-21	10.3642	Nerve_Tibial	1.67877e-20	5.45569e-17	9.28101	NA	NA	NA	1	1	1	0	3	5.49416	-0.519517	10.5275	0.667684	9.45743	0.840074	NA	NA	3.9258e-08	0.6034	6.45326e-26	0.504335	3.15591e-21	0.400867	NA	NA	1.38042e-05	0.968462	3.78451e-22	0.974403	1.05178e-17	0.957387	NA	NA
IL10RB	3.6778e-08	1.33864e-05	5.50566	Brain_Hypothalamus	3.60765e-25	2.04085e-21	10.3642	Skin_Sun_Exposed_Lower_leg	7.22606e-41	2.39811e-36	13.3868	NA	NA	NA	1	1	1	0	3	5.49416	-0.519517	10.5275	0.667684	13.5536	0.583864	NA	NA	3.9258e-08	0.6034	6.45326e-26	0.504335	7.54413e-42	0.559312	NA	NA	1.38042e-05	0.968462	3.78451e-22	0.974403	2.56629e-37	0.977906	NA	NA
IL10RB	3.6778e-08	1.33864e-05	5.50566	Brain_Hypothalamus	3.60765e-25	2.04085e-21	10.3642	Spleen	2.6168e-05	0.00893899	-4.20448	NA	NA	NA	1	1	1	0	3	5.49416	-0.519517	10.5275	0.667684	-4.13365	0.792793	NA	NA	3.9258e-08	0.6034	6.45326e-26	0.504335	3.57048e-05	0.427899	NA	NA	1.38042e-05	0.968462	3.78451e-22	0.974403	0.0111427	0.964516	NA	NA
IL10RB	3.6778e-08	1.33864e-05	5.50566	Brain_Hypothalamus	3.60765e-25	2.04085e-21	10.3642	Thyroid	2.6168e-05	0.0095551	-4.20448	NA	NA	NA	1	1	1	0	3	5.49416	-0.519517	10.5275	0.667684	-4.13365	0.792793	NA	NA	3.9258e-08	0.6034	6.45326e-26	0.504335	3.57048e-05	0.427899	NA	NA	1.38042e-05	0.968462	3.78451e-22	0.974403	0.0113845	0.965506	NA	NA
IL10RB	3.6778e-08	1.33864e-05	5.50566	Brain_Hypothalamus	3.60765e-25	2.04085e-21	10.3642	smultixcan	1.39455e-38	2.32281e-34	2.41669	NA	NA	NA	1	1	1	0	3	5.49416	-0.519517	10.5275	0.667684	2.48755	0.544063	NA	NA	3.9258e-08	0.6034	6.45326e-26	0.504335	2.06247e-39	0.7116	NA	NA	1.38042e-05	0.968462	3.78451e-22	0.974403	3.50277e-35	0.983151	NA	NA
IL10RB	3.6778e-08	1.33864e-05	5.50566	Brain_Putamen_basal_ganglia	9.17899e-24	1.04833e-19	10.0501	Adipose_Subcutaneous	7.22606e-41	2.43114e-36	13.3868	NA	NA	NA	1	1	1	0	3	5.49416	-0.519517	10.2136	0.683853	13.5536	0.560748	NA	NA	3.9258e-08	0.6034	1.72405e-24	0.494068	7.54413e-42	0.57497	NA	NA	1.38042e-05	0.968462	2.03524e-20	0.968319	2.60363e-37	0.968986	NA	NA
IL10RB	3.6778e-08	1.33864e-05	5.50566	Brain_Putamen_basal_ganglia	9.17899e-24	1.04833e-19	10.0501	Adipose_Visceral_Omentum	2.6168e-05	0.00917062	-4.20448	NA	NA	NA	1	1	1	0	3	5.49416	-0.519517	10.2136	0.683853	-4.13365	0.792793	NA	NA	3.9258e-08	0.6034	1.72405e-24	0.494068	3.57048e-05	0.427899	NA	NA	1.38042e-05	0.968462	2.03524e-20	0.968319	0.0111412	0.958085	NA	NA
IL10RB	3.6778e-08	1.33864e-05	5.50566	Brain_Putamen_basal_ganglia	9.17899e-24	1.04833e-19	10.0501	Breast_Mammary_Tissue	1.33708e-07	0.000102828	-5.27369	NA	NA	NA	1	1	1	0	3	5.49416	-0.519517	10.2136	0.683853	-5.32539	-0.65606	NA	NA	3.9258e-08	0.6034	1.72405e-24	0.494068	1.00739e-07	0.511785	NA	NA	1.38042e-05	0.968462	2.03524e-20	0.968319	7.61437e-05	0.973105	NA	NA
IL10RB	3.6778e-08	1.33864e-05	5.50566	Brain_Putamen_basal_ganglia	9.17899e-24	1.04833e-19	10.0501	Colon_Transverse	2.83797e-07	0.000301979	-5.1339	NA	NA	NA	1	1	1	0	3	5.49416	-0.519517	10.2136	0.683853	-5.19932	-0.390244	NA	NA	3.9258e-08	0.6034	1.72405e-24	0.494068	2.00014e-07	0.696356	NA	NA	1.38042e-05	0.968462	2.03524e-20	0.968319	0.00022583	0.98695	NA	NA
IL10RB	3.6778e-08	1.33864e-05	5.50566	Brain_Putamen_basal_ganglia	9.17899e-24	1.04833e-19	10.0501	Lung	2.83797e-07	0.000164035	-5.1339	NA	NA	NA	1	1	1	0	3	5.49416	-0.519517	10.2136	0.683853	-5.19932	-0.390244	NA	NA	3.9258e-08	0.6034	1.72405e-24	0.494068	2.00014e-07	0.696356	NA	NA	1.38042e-05	0.968462	2.03524e-20	0.968319	0.00011669	0.987925	NA	NA
IL10RB	3.6778e-08	1.33864e-05	5.50566	Brain_Putamen_basal_ganglia	9.17899e-24	1.04833e-19	10.0501	Nerve_Tibial	1.67877e-20	5.45569e-17	9.28101	NA	NA	NA	1	1	1	0	3	5.49416	-0.519517	10.2136	0.683853	9.45743	0.840074	NA	NA	3.9258e-08	0.6034	1.72405e-24	0.494068	3.15591e-21	0.400867	NA	NA	1.38042e-05	0.968462	2.03524e-20	0.968319	1.05178e-17	0.957387	NA	NA
IL10RB	3.6778e-08	1.33864e-05	5.50566	Brain_Putamen_basal_ganglia	9.17899e-24	1.04833e-19	10.0501	Skin_Sun_Exposed_Lower_leg	7.22606e-41	2.39811e-36	13.3868	NA	NA	NA	1	1	1	0	3	5.49416	-0.519517	10.2136	0.683853	13.5536	0.583864	NA	NA	3.9258e-08	0.6034	1.72405e-24	0.494068	7.54413e-42	0.559312	NA	NA	1.38042e-05	0.968462	2.03524e-20	0.968319	2.56629e-37	0.977906	NA	NA
IL10RB	3.6778e-08	1.33864e-05	5.50566	Brain_Putamen_basal_ganglia	9.17899e-24	1.04833e-19	10.0501	Spleen	2.6168e-05	0.00893899	-4.20448	NA	NA	NA	1	1	1	0	3	5.49416	-0.519517	10.2136	0.683853	-4.13365	0.792793	NA	NA	3.9258e-08	0.6034	1.72405e-24	0.494068	3.57048e-05	0.427899	NA	NA	1.38042e-05	0.968462	2.03524e-20	0.968319	0.0111427	0.964516	NA	NA
IL10RB	3.6778e-08	1.33864e-05	5.50566	Brain_Putamen_basal_ganglia	9.17899e-24	1.04833e-19	10.0501	Thyroid	2.6168e-05	0.0095551	-4.20448	NA	NA	NA	1	1	1	0	3	5.49416	-0.519517	10.2136	0.683853	-4.13365	0.792793	NA	NA	3.9258e-08	0.6034	1.72405e-24	0.494068	3.57048e-05	0.427899	NA	NA	1.38042e-05	0.968462	2.03524e-20	0.968319	0.0113845	0.965506	NA	NA
IL10RB	3.6778e-08	1.33864e-05	5.50566	Brain_Putamen_basal_ganglia	9.17899e-24	1.04833e-19	10.0501	smultixcan	1.39455e-38	2.32281e-34	2.41669	NA	NA	NA	1	1	1	0	3	5.49416	-0.519517	10.2136	0.683853	2.48755	0.544063	NA	NA	3.9258e-08	0.6034	1.72405e-24	0.494068	2.06247e-39	0.7116	NA	NA	1.38042e-05	0.968462	2.03524e-20	0.968319	3.50277e-35	0.983151	NA	NA
IL10RB	3.6778e-08	1.33864e-05	5.50566	Brain_Substantia_nigra	2.14924e-23	2.20254e-19	9.9659	Adipose_Subcutaneous	7.22606e-41	2.43114e-36	13.3868	NA	NA	NA	1	1	1	0	3	5.49416	-0.519517	10.1336	0.72176	13.5536	0.560748	NA	NA	3.9258e-08	0.6034	3.92138e-24	0.470442	7.54413e-42	0.57497	NA	NA	1.38042e-05	0.968462	4.1951e-20	0.980934	2.60363e-37	0.968986	NA	NA
IL10RB	3.6778e-08	1.33864e-05	5.50566	Brain_Substantia_nigra	2.14924e-23	2.20254e-19	9.9659	Adipose_Visceral_Omentum	2.6168e-05	0.00917062	-4.20448	NA	NA	NA	1	1	1	0	3	5.49416	-0.519517	10.1336	0.72176	-4.13365	0.792793	NA	NA	3.9258e-08	0.6034	3.92138e-24	0.470442	3.57048e-05	0.427899	NA	NA	1.38042e-05	0.968462	4.1951e-20	0.980934	0.0111412	0.958085	NA	NA
IL10RB	3.6778e-08	1.33864e-05	5.50566	Brain_Substantia_nigra	2.14924e-23	2.20254e-19	9.9659	Breast_Mammary_Tissue	1.33708e-07	0.000102828	-5.27369	NA	NA	NA	1	1	1	0	3	5.49416	-0.519517	10.1336	0.72176	-5.32539	-0.65606	NA	NA	3.9258e-08	0.6034	3.92138e-24	0.470442	1.00739e-07	0.511785	NA	NA	1.38042e-05	0.968462	4.1951e-20	0.980934	7.61437e-05	0.973105	NA	NA
IL10RB	3.6778e-08	1.33864e-05	5.50566	Brain_Substantia_nigra	2.14924e-23	2.20254e-19	9.9659	Colon_Transverse	2.83797e-07	0.000301979	-5.1339	NA	NA	NA	1	1	1	0	3	5.49416	-0.519517	10.1336	0.72176	-5.19932	-0.390244	NA	NA	3.9258e-08	0.6034	3.92138e-24	0.470442	2.00014e-07	0.696356	NA	NA	1.38042e-05	0.968462	4.1951e-20	0.980934	0.00022583	0.98695	NA	NA
IL10RB	3.6778e-08	1.33864e-05	5.50566	Brain_Substantia_nigra	2.14924e-23	2.20254e-19	9.9659	Lung	2.83797e-07	0.000164035	-5.1339	NA	NA	NA	1	1	1	0	3	5.49416	-0.519517	10.1336	0.72176	-5.19932	-0.390244	NA	NA	3.9258e-08	0.6034	3.92138e-24	0.470442	2.00014e-07	0.696356	NA	NA	1.38042e-05	0.968462	4.1951e-20	0.980934	0.00011669	0.987925	NA	NA
IL10RB	3.6778e-08	1.33864e-05	5.50566	Brain_Substantia_nigra	2.14924e-23	2.20254e-19	9.9659	Nerve_Tibial	1.67877e-20	5.45569e-17	9.28101	NA	NA	NA	1	1	1	0	3	5.49416	-0.519517	10.1336	0.72176	9.45743	0.840074	NA	NA	3.9258e-08	0.6034	3.92138e-24	0.470442	3.15591e-21	0.400867	NA	NA	1.38042e-05	0.968462	4.1951e-20	0.980934	1.05178e-17	0.957387	NA	NA
IL10RB	3.6778e-08	1.33864e-05	5.50566	Brain_Substantia_nigra	2.14924e-23	2.20254e-19	9.9659	Skin_Sun_Exposed_Lower_leg	7.22606e-41	2.39811e-36	13.3868	NA	NA	NA	1	1	1	0	3	5.49416	-0.519517	10.1336	0.72176	13.5536	0.583864	NA	NA	3.9258e-08	0.6034	3.92138e-24	0.470442	7.54413e-42	0.559312	NA	NA	1.38042e-05	0.968462	4.1951e-20	0.980934	2.56629e-37	0.977906	NA	NA
IL10RB	3.6778e-08	1.33864e-05	5.50566	Brain_Substantia_nigra	2.14924e-23	2.20254e-19	9.9659	Spleen	2.6168e-05	0.00893899	-4.20448	NA	NA	NA	1	1	1	0	3	5.49416	-0.519517	10.1336	0.72176	-4.13365	0.792793	NA	NA	3.9258e-08	0.6034	3.92138e-24	0.470442	3.57048e-05	0.427899	NA	NA	1.38042e-05	0.968462	4.1951e-20	0.980934	0.0111427	0.964516	NA	NA
IL10RB	3.6778e-08	1.33864e-05	5.50566	Brain_Substantia_nigra	2.14924e-23	2.20254e-19	9.9659	Thyroid	2.6168e-05	0.0095551	-4.20448	NA	NA	NA	1	1	1	0	3	5.49416	-0.519517	10.1336	0.72176	-4.13365	0.792793	NA	NA	3.9258e-08	0.6034	3.92138e-24	0.470442	3.57048e-05	0.427899	NA	NA	1.38042e-05	0.968462	4.1951e-20	0.980934	0.0113845	0.965506	NA	NA
IL10RB	3.6778e-08	1.33864e-05	5.50566	Brain_Substantia_nigra	2.14924e-23	2.20254e-19	9.9659	smultixcan	1.39455e-38	2.32281e-34	2.41669	NA	NA	NA	1	1	1	0	3	5.49416	-0.519517	10.1336	0.72176	2.48755	0.544063	NA	NA	3.9258e-08	0.6034	3.92138e-24	0.470442	2.06247e-39	0.7116	NA	NA	1.38042e-05	0.968462	4.1951e-20	0.980934	3.50277e-35	0.983151	NA	NA
IL10RB	3.6778e-08	1.33864e-05	5.50566	Breast_Mammary_Tissue	1.59729e-12	6.56435e-09	7.06577	Adipose_Subcutaneous	7.22606e-41	2.43114e-36	13.3868	NA	NA	NA	1	1	1	0	3	5.49416	-0.519517	7.07859	-0.328079	13.5536	0.560748	NA	NA	3.9258e-08	0.6034	1.45633e-12	0.742852	7.54413e-42	0.57497	NA	NA	1.38042e-05	0.968462	6.17143e-09	0.992377	2.60363e-37	0.968986	NA	NA
IL10RB	3.6778e-08	1.33864e-05	5.50566	Breast_Mammary_Tissue	1.59729e-12	6.56435e-09	7.06577	Adipose_Visceral_Omentum	2.6168e-05	0.00917062	-4.20448	NA	NA	NA	1	1	1	0	3	5.49416	-0.519517	7.07859	-0.328079	-4.13365	0.792793	NA	NA	3.9258e-08	0.6034	1.45633e-12	0.742852	3.57048e-05	0.427899	NA	NA	1.38042e-05	0.968462	6.17143e-09	0.992377	0.0111412	0.958085	NA	NA
IL10RB	3.6778e-08	1.33864e-05	5.50566	Breast_Mammary_Tissue	1.59729e-12	6.56435e-09	7.06577	Breast_Mammary_Tissue	1.33708e-07	0.000102828	-5.27369	NA	NA	NA	1	1	1	0	3	5.49416	-0.519517	7.07859	-0.328079	-5.32539	-0.65606	NA	NA	3.9258e-08	0.6034	1.45633e-12	0.742852	1.00739e-07	0.511785	NA	NA	1.38042e-05	0.968462	6.17143e-09	0.992377	7.61437e-05	0.973105	NA	NA
IL10RB	3.6778e-08	1.33864e-05	5.50566	Breast_Mammary_Tissue	1.59729e-12	6.56435e-09	7.06577	Colon_Transverse	2.83797e-07	0.000301979	-5.1339	NA	NA	NA	1	1	1	0	3	5.49416	-0.519517	7.07859	-0.328079	-5.19932	-0.390244	NA	NA	3.9258e-08	0.6034	1.45633e-12	0.742852	2.00014e-07	0.696356	NA	NA	1.38042e-05	0.968462	6.17143e-09	0.992377	0.00022583	0.98695	NA	NA
IL10RB	3.6778e-08	1.33864e-05	5.50566	Breast_Mammary_Tissue	1.59729e-12	6.56435e-09	7.06577	Lung	2.83797e-07	0.000164035	-5.1339	NA	NA	NA	1	1	1	0	3	5.49416	-0.519517	7.07859	-0.328079	-5.19932	-0.390244	NA	NA	3.9258e-08	0.6034	1.45633e-12	0.742852	2.00014e-07	0.696356	NA	NA	1.38042e-05	0.968462	6.17143e-09	0.992377	0.00011669	0.987925	NA	NA
IL10RB	3.6778e-08	1.33864e-05	5.50566	Breast_Mammary_Tissue	1.59729e-12	6.56435e-09	7.06577	Nerve_Tibial	1.67877e-20	5.45569e-17	9.28101	NA	NA	NA	1	1	1	0	3	5.49416	-0.519517	7.07859	-0.328079	9.45743	0.840074	NA	NA	3.9258e-08	0.6034	1.45633e-12	0.742852	3.15591e-21	0.400867	NA	NA	1.38042e-05	0.968462	6.17143e-09	0.992377	1.05178e-17	0.957387	NA	NA
IL10RB	3.6778e-08	1.33864e-05	5.50566	Breast_Mammary_Tissue	1.59729e-12	6.56435e-09	7.06577	Skin_Sun_Exposed_Lower_leg	7.22606e-41	2.39811e-36	13.3868	NA	NA	NA	1	1	1	0	3	5.49416	-0.519517	7.07859	-0.328079	13.5536	0.583864	NA	NA	3.9258e-08	0.6034	1.45633e-12	0.742852	7.54413e-42	0.559312	NA	NA	1.38042e-05	0.968462	6.17143e-09	0.992377	2.56629e-37	0.977906	NA	NA
IL10RB	3.6778e-08	1.33864e-05	5.50566	Breast_Mammary_Tissue	1.59729e-12	6.56435e-09	7.06577	Spleen	2.6168e-05	0.00893899	-4.20448	NA	NA	NA	1	1	1	0	3	5.49416	-0.519517	7.07859	-0.328079	-4.13365	0.792793	NA	NA	3.9258e-08	0.6034	1.45633e-12	0.742852	3.57048e-05	0.427899	NA	NA	1.38042e-05	0.968462	6.17143e-09	0.992377	0.0111427	0.964516	NA	NA
IL10RB	3.6778e-08	1.33864e-05	5.50566	Breast_Mammary_Tissue	1.59729e-12	6.56435e-09	7.06577	Thyroid	2.6168e-05	0.0095551	-4.20448	NA	NA	NA	1	1	1	0	3	5.49416	-0.519517	7.07859	-0.328079	-4.13365	0.792793	NA	NA	3.9258e-08	0.6034	1.45633e-12	0.742852	3.57048e-05	0.427899	NA	NA	1.38042e-05	0.968462	6.17143e-09	0.992377	0.0113845	0.965506	NA	NA
IL10RB	3.6778e-08	1.33864e-05	5.50566	Breast_Mammary_Tissue	1.59729e-12	6.56435e-09	7.06577	smultixcan	1.39455e-38	2.32281e-34	2.41669	NA	NA	NA	1	1	1	0	3	5.49416	-0.519517	7.07859	-0.328079	2.48755	0.544063	NA	NA	3.9258e-08	0.6034	1.45633e-12	0.742852	2.06247e-39	0.7116	NA	NA	1.38042e-05	0.968462	6.17143e-09	0.992377	3.50277e-35	0.983151	NA	NA
IL10RB	3.6778e-08	1.33864e-05	5.50566	Cells_Cultured_fibroblasts	1.15373e-15	4.66491e-12	-8.00929	Adipose_Subcutaneous	7.22606e-41	2.43114e-36	13.3868	NA	NA	NA	1	1	1	0	3	5.49416	-0.519517	-8.1047	-0.326489	13.5536	0.560748	NA	NA	3.9258e-08	0.6034	5.28742e-16	0.744054	7.54413e-42	0.57497	NA	NA	1.38042e-05	0.968462	2.18758e-12	0.992522	2.60363e-37	0.968986	NA	NA
IL10RB	3.6778e-08	1.33864e-05	5.50566	Cells_Cultured_fibroblasts	1.15373e-15	4.66491e-12	-8.00929	Adipose_Visceral_Omentum	2.6168e-05	0.00917062	-4.20448	NA	NA	NA	1	1	1	0	3	5.49416	-0.519517	-8.1047	-0.326489	-4.13365	0.792793	NA	NA	3.9258e-08	0.6034	5.28742e-16	0.744054	3.57048e-05	0.427899	NA	NA	1.38042e-05	0.968462	2.18758e-12	0.992522	0.0111412	0.958085	NA	NA
IL10RB	3.6778e-08	1.33864e-05	5.50566	Cells_Cultured_fibroblasts	1.15373e-15	4.66491e-12	-8.00929	Breast_Mammary_Tissue	1.33708e-07	0.000102828	-5.27369	NA	NA	NA	1	1	1	0	3	5.49416	-0.519517	-8.1047	-0.326489	-5.32539	-0.65606	NA	NA	3.9258e-08	0.6034	5.28742e-16	0.744054	1.00739e-07	0.511785	NA	NA	1.38042e-05	0.968462	2.18758e-12	0.992522	7.61437e-05	0.973105	NA	NA
IL10RB	3.6778e-08	1.33864e-05	5.50566	Cells_Cultured_fibroblasts	1.15373e-15	4.66491e-12	-8.00929	Colon_Transverse	2.83797e-07	0.000301979	-5.1339	NA	NA	NA	1	1	1	0	3	5.49416	-0.519517	-8.1047	-0.326489	-5.19932	-0.390244	NA	NA	3.9258e-08	0.6034	5.28742e-16	0.744054	2.00014e-07	0.696356	NA	NA	1.38042e-05	0.968462	2.18758e-12	0.992522	0.00022583	0.98695	NA	NA
IL10RB	3.6778e-08	1.33864e-05	5.50566	Cells_Cultured_fibroblasts	1.15373e-15	4.66491e-12	-8.00929	Lung	2.83797e-07	0.000164035	-5.1339	NA	NA	NA	1	1	1	0	3	5.49416	-0.519517	-8.1047	-0.326489	-5.19932	-0.390244	NA	NA	3.9258e-08	0.6034	5.28742e-16	0.744054	2.00014e-07	0.696356	NA	NA	1.38042e-05	0.968462	2.18758e-12	0.992522	0.00011669	0.987925	NA	NA
IL10RB	3.6778e-08	1.33864e-05	5.50566	Cells_Cultured_fibroblasts	1.15373e-15	4.66491e-12	-8.00929	Nerve_Tibial	1.67877e-20	5.45569e-17	9.28101	NA	NA	NA	1	1	1	0	3	5.49416	-0.519517	-8.1047	-0.326489	9.45743	0.840074	NA	NA	3.9258e-08	0.6034	5.28742e-16	0.744054	3.15591e-21	0.400867	NA	NA	1.38042e-05	0.968462	2.18758e-12	0.992522	1.05178e-17	0.957387	NA	NA
IL10RB	3.6778e-08	1.33864e-05	5.50566	Cells_Cultured_fibroblasts	1.15373e-15	4.66491e-12	-8.00929	Skin_Sun_Exposed_Lower_leg	7.22606e-41	2.39811e-36	13.3868	NA	NA	NA	1	1	1	0	3	5.49416	-0.519517	-8.1047	-0.326489	13.5536	0.583864	NA	NA	3.9258e-08	0.6034	5.28742e-16	0.744054	7.54413e-42	0.559312	NA	NA	1.38042e-05	0.968462	2.18758e-12	0.992522	2.56629e-37	0.977906	NA	NA
IL10RB	3.6778e-08	1.33864e-05	5.50566	Cells_Cultured_fibroblasts	1.15373e-15	4.66491e-12	-8.00929	Spleen	2.6168e-05	0.00893899	-4.20448	NA	NA	NA	1	1	1	0	3	5.49416	-0.519517	-8.1047	-0.326489	-4.13365	0.792793	NA	NA	3.9258e-08	0.6034	5.28742e-16	0.744054	3.57048e-05	0.427899	NA	NA	1.38042e-05	0.968462	2.18758e-12	0.992522	0.0111427	0.964516	NA	NA
IL10RB	3.6778e-08	1.33864e-05	5.50566	Cells_Cultured_fibroblasts	1.15373e-15	4.66491e-12	-8.00929	Thyroid	2.6168e-05	0.0095551	-4.20448	NA	NA	NA	1	1	1	0	3	5.49416	-0.519517	-8.1047	-0.326489	-4.13365	0.792793	NA	NA	3.9258e-08	0.6034	5.28742e-16	0.744054	3.57048e-05	0.427899	NA	NA	1.38042e-05	0.968462	2.18758e-12	0.992522	0.0113845	0.965506	NA	NA
IL10RB	3.6778e-08	1.33864e-05	5.50566	Cells_Cultured_fibroblasts	1.15373e-15	4.66491e-12	-8.00929	smultixcan	1.39455e-38	2.32281e-34	2.41669	NA	NA	NA	1	1	1	0	3	5.49416	-0.519517	-8.1047	-0.326489	2.48755	0.544063	NA	NA	3.9258e-08	0.6034	5.28742e-16	0.744054	2.06247e-39	0.7116	NA	NA	1.38042e-05	0.968462	2.18758e-12	0.992522	3.50277e-35	0.983151	NA	NA
IL10RB	3.6778e-08	1.33864e-05	5.50566	Colon_Sigmoid	4.24258e-09	5.13734e-06	5.87445	Adipose_Subcutaneous	7.22606e-41	2.43114e-36	13.3868	NA	NA	NA	1	1	1	0	3	5.49416	-0.519517	5.89816	-0.0107525	13.5536	0.560748	NA	NA	3.9258e-08	0.6034	3.67572e-09	0.991421	7.54413e-42	0.57497	NA	NA	1.38042e-05	0.968462	5.10721e-06	0.999666	2.60363e-37	0.968986	NA	NA
IL10RB	3.6778e-08	1.33864e-05	5.50566	Colon_Sigmoid	4.24258e-09	5.13734e-06	5.87445	Adipose_Visceral_Omentum	2.6168e-05	0.00917062	-4.20448	NA	NA	NA	1	1	1	0	3	5.49416	-0.519517	5.89816	-0.0107525	-4.13365	0.792793	NA	NA	3.9258e-08	0.6034	3.67572e-09	0.991421	3.57048e-05	0.427899	NA	NA	1.38042e-05	0.968462	5.10721e-06	0.999666	0.0111412	0.958085	NA	NA
IL10RB	3.6778e-08	1.33864e-05	5.50566	Colon_Sigmoid	4.24258e-09	5.13734e-06	5.87445	Breast_Mammary_Tissue	1.33708e-07	0.000102828	-5.27369	NA	NA	NA	1	1	1	0	3	5.49416	-0.519517	5.89816	-0.0107525	-5.32539	-0.65606	NA	NA	3.9258e-08	0.6034	3.67572e-09	0.991421	1.00739e-07	0.511785	NA	NA	1.38042e-05	0.968462	5.10721e-06	0.999666	7.61437e-05	0.973105	NA	NA
IL10RB	3.6778e-08	1.33864e-05	5.50566	Colon_Sigmoid	4.24258e-09	5.13734e-06	5.87445	Colon_Transverse	2.83797e-07	0.000301979	-5.1339	NA	NA	NA	1	1	1	0	3	5.49416	-0.519517	5.89816	-0.0107525	-5.19932	-0.390244	NA	NA	3.9258e-08	0.6034	3.67572e-09	0.991421	2.00014e-07	0.696356	NA	NA	1.38042e-05	0.968462	5.10721e-06	0.999666	0.00022583	0.98695	NA	NA
IL10RB	3.6778e-08	1.33864e-05	5.50566	Colon_Sigmoid	4.24258e-09	5.13734e-06	5.87445	Lung	2.83797e-07	0.000164035	-5.1339	NA	NA	NA	1	1	1	0	3	5.49416	-0.519517	5.89816	-0.0107525	-5.19932	-0.390244	NA	NA	3.9258e-08	0.6034	3.67572e-09	0.991421	2.00014e-07	0.696356	NA	NA	1.38042e-05	0.968462	5.10721e-06	0.999666	0.00011669	0.987925	NA	NA
IL10RB	3.6778e-08	1.33864e-05	5.50566	Colon_Sigmoid	4.24258e-09	5.13734e-06	5.87445	Nerve_Tibial	1.67877e-20	5.45569e-17	9.28101	NA	NA	NA	1	1	1	0	3	5.49416	-0.519517	5.89816	-0.0107525	9.45743	0.840074	NA	NA	3.9258e-08	0.6034	3.67572e-09	0.991421	3.15591e-21	0.400867	NA	NA	1.38042e-05	0.968462	5.10721e-06	0.999666	1.05178e-17	0.957387	NA	NA
IL10RB	3.6778e-08	1.33864e-05	5.50566	Colon_Sigmoid	4.24258e-09	5.13734e-06	5.87445	Skin_Sun_Exposed_Lower_leg	7.22606e-41	2.39811e-36	13.3868	NA	NA	NA	1	1	1	0	3	5.49416	-0.519517	5.89816	-0.0107525	13.5536	0.583864	NA	NA	3.9258e-08	0.6034	3.67572e-09	0.991421	7.54413e-42	0.559312	NA	NA	1.38042e-05	0.968462	5.10721e-06	0.999666	2.56629e-37	0.977906	NA	NA
IL10RB	3.6778e-08	1.33864e-05	5.50566	Colon_Sigmoid	4.24258e-09	5.13734e-06	5.87445	Spleen	2.6168e-05	0.00893899	-4.20448	NA	NA	NA	1	1	1	0	3	5.49416	-0.519517	5.89816	-0.0107525	-4.13365	0.792793	NA	NA	3.9258e-08	0.6034	3.67572e-09	0.991421	3.57048e-05	0.427899	NA	NA	1.38042e-05	0.968462	5.10721e-06	0.999666	0.0111427	0.964516	NA	NA
IL10RB	3.6778e-08	1.33864e-05	5.50566	Colon_Sigmoid	4.24258e-09	5.13734e-06	5.87445	Thyroid	2.6168e-05	0.0095551	-4.20448	NA	NA	NA	1	1	1	0	3	5.49416	-0.519517	5.89816	-0.0107525	-4.13365	0.792793	NA	NA	3.9258e-08	0.6034	3.67572e-09	0.991421	3.57048e-05	0.427899	NA	NA	1.38042e-05	0.968462	5.10721e-06	0.999666	0.0113845	0.965506	NA	NA
IL10RB	3.6778e-08	1.33864e-05	5.50566	Colon_Sigmoid	4.24258e-09	5.13734e-06	5.87445	smultixcan	1.39455e-38	2.32281e-34	2.41669	NA	NA	NA	1	1	1	0	3	5.49416	-0.519517	5.89816	-0.0107525	2.48755	0.544063	NA	NA	3.9258e-08	0.6034	3.67572e-09	0.991421	2.06247e-39	0.7116	NA	NA	1.38042e-05	0.968462	5.10721e-06	0.999666	3.50277e-35	0.983151	NA	NA
IL10RB	3.6778e-08	1.33864e-05	5.50566	Colon_Transverse	2.83797e-07	0.000217708	5.1339	Adipose_Subcutaneous	7.22606e-41	2.43114e-36	13.3868	NA	NA	NA	1	1	1	0	3	5.49416	-0.519517	5.19932	0.390244	13.5536	0.560748	NA	NA	3.9258e-08	0.6034	2.00014e-07	0.696356	7.54413e-42	0.57497	NA	NA	1.38042e-05	0.968462	0.000194553	0.981442	2.60363e-37	0.968986	NA	NA
IL10RB	3.6778e-08	1.33864e-05	5.50566	Colon_Transverse	2.83797e-07	0.000217708	5.1339	Adipose_Visceral_Omentum	2.6168e-05	0.00917062	-4.20448	NA	NA	NA	1	1	1	0	3	5.49416	-0.519517	5.19932	0.390244	-4.13365	0.792793	NA	NA	3.9258e-08	0.6034	2.00014e-07	0.696356	3.57048e-05	0.427899	NA	NA	1.38042e-05	0.968462	0.000194553	0.981442	0.0111412	0.958085	NA	NA
IL10RB	3.6778e-08	1.33864e-05	5.50566	Colon_Transverse	2.83797e-07	0.000217708	5.1339	Breast_Mammary_Tissue	1.33708e-07	0.000102828	-5.27369	NA	NA	NA	1	1	1	0	3	5.49416	-0.519517	5.19932	0.390244	-5.32539	-0.65606	NA	NA	3.9258e-08	0.6034	2.00014e-07	0.696356	1.00739e-07	0.511785	NA	NA	1.38042e-05	0.968462	0.000194553	0.981442	7.61437e-05	0.973105	NA	NA
IL10RB	3.6778e-08	1.33864e-05	5.50566	Colon_Transverse	2.83797e-07	0.000217708	5.1339	Colon_Transverse	2.83797e-07	0.000301979	-5.1339	NA	NA	NA	1	1	1	0	3	5.49416	-0.519517	5.19932	0.390244	-5.19932	-0.390244	NA	NA	3.9258e-08	0.6034	2.00014e-07	0.696356	2.00014e-07	0.696356	NA	NA	1.38042e-05	0.968462	0.000194553	0.981442	0.00022583	0.98695	NA	NA
IL10RB	3.6778e-08	1.33864e-05	5.50566	Colon_Transverse	2.83797e-07	0.000217708	5.1339	Lung	2.83797e-07	0.000164035	-5.1339	NA	NA	NA	1	1	1	0	3	5.49416	-0.519517	5.19932	0.390244	-5.19932	-0.390244	NA	NA	3.9258e-08	0.6034	2.00014e-07	0.696356	2.00014e-07	0.696356	NA	NA	1.38042e-05	0.968462	0.000194553	0.981442	0.00011669	0.987925	NA	NA
IL10RB	3.6778e-08	1.33864e-05	5.50566	Colon_Transverse	2.83797e-07	0.000217708	5.1339	Nerve_Tibial	1.67877e-20	5.45569e-17	9.28101	NA	NA	NA	1	1	1	0	3	5.49416	-0.519517	5.19932	0.390244	9.45743	0.840074	NA	NA	3.9258e-08	0.6034	2.00014e-07	0.696356	3.15591e-21	0.400867	NA	NA	1.38042e-05	0.968462	0.000194553	0.981442	1.05178e-17	0.957387	NA	NA
IL10RB	3.6778e-08	1.33864e-05	5.50566	Colon_Transverse	2.83797e-07	0.000217708	5.1339	Skin_Sun_Exposed_Lower_leg	7.22606e-41	2.39811e-36	13.3868	NA	NA	NA	1	1	1	0	3	5.49416	-0.519517	5.19932	0.390244	13.5536	0.583864	NA	NA	3.9258e-08	0.6034	2.00014e-07	0.696356	7.54413e-42	0.559312	NA	NA	1.38042e-05	0.968462	0.000194553	0.981442	2.56629e-37	0.977906	NA	NA
IL10RB	3.6778e-08	1.33864e-05	5.50566	Colon_Transverse	2.83797e-07	0.000217708	5.1339	Spleen	2.6168e-05	0.00893899	-4.20448	NA	NA	NA	1	1	1	0	3	5.49416	-0.519517	5.19932	0.390244	-4.13365	0.792793	NA	NA	3.9258e-08	0.6034	2.00014e-07	0.696356	3.57048e-05	0.427899	NA	NA	1.38042e-05	0.968462	0.000194553	0.981442	0.0111427	0.964516	NA	NA
IL10RB	3.6778e-08	1.33864e-05	5.50566	Colon_Transverse	2.83797e-07	0.000217708	5.1339	Thyroid	2.6168e-05	0.0095551	-4.20448	NA	NA	NA	1	1	1	0	3	5.49416	-0.519517	5.19932	0.390244	-4.13365	0.792793	NA	NA	3.9258e-08	0.6034	2.00014e-07	0.696356	3.57048e-05	0.427899	NA	NA	1.38042e-05	0.968462	0.000194553	0.981442	0.0113845	0.965506	NA	NA
IL10RB	3.6778e-08	1.33864e-05	5.50566	Colon_Transverse	2.83797e-07	0.000217708	5.1339	smultixcan	1.39455e-38	2.32281e-34	2.41669	NA	NA	NA	1	1	1	0	3	5.49416	-0.519517	5.19932	0.390244	2.48755	0.544063	NA	NA	3.9258e-08	0.6034	2.00014e-07	0.696356	2.06247e-39	0.7116	NA	NA	1.38042e-05	0.968462	0.000194553	0.981442	3.50277e-35	0.983151	NA	NA
IL10RB	3.6778e-08	1.33864e-05	5.50566	Esophagus_Gastroesophageal_Junction	2.4735e-06	0.002276	4.7103	Adipose_Subcutaneous	7.22606e-41	2.43114e-36	13.3868	NA	NA	NA	1	1	1	0	3	5.49416	-0.519517	4.7474	0.0207925	13.5536	0.560748	NA	NA	3.9258e-08	0.6034	2.06049e-06	0.983411	7.54413e-42	0.57497	NA	NA	1.38042e-05	0.968462	0.00182402	0.998404	2.60363e-37	0.968986	NA	NA
IL10RB	3.6778e-08	1.33864e-05	5.50566	Esophagus_Gastroesophageal_Junction	2.4735e-06	0.002276	4.7103	Adipose_Visceral_Omentum	2.6168e-05	0.00917062	-4.20448	NA	NA	NA	1	1	1	0	3	5.49416	-0.519517	4.7474	0.0207925	-4.13365	0.792793	NA	NA	3.9258e-08	0.6034	2.06049e-06	0.983411	3.57048e-05	0.427899	NA	NA	1.38042e-05	0.968462	0.00182402	0.998404	0.0111412	0.958085	NA	NA
IL10RB	3.6778e-08	1.33864e-05	5.50566	Esophagus_Gastroesophageal_Junction	2.4735e-06	0.002276	4.7103	Breast_Mammary_Tissue	1.33708e-07	0.000102828	-5.27369	NA	NA	NA	1	1	1	0	3	5.49416	-0.519517	4.7474	0.0207925	-5.32539	-0.65606	NA	NA	3.9258e-08	0.6034	2.06049e-06	0.983411	1.00739e-07	0.511785	NA	NA	1.38042e-05	0.968462	0.00182402	0.998404	7.61437e-05	0.973105	NA	NA
IL10RB	3.6778e-08	1.33864e-05	5.50566	Esophagus_Gastroesophageal_Junction	2.4735e-06	0.002276	4.7103	Colon_Transverse	2.83797e-07	0.000301979	-5.1339	NA	NA	NA	1	1	1	0	3	5.49416	-0.519517	4.7474	0.0207925	-5.19932	-0.390244	NA	NA	3.9258e-08	0.6034	2.06049e-06	0.983411	2.00014e-07	0.696356	NA	NA	1.38042e-05	0.968462	0.00182402	0.998404	0.00022583	0.98695	NA	NA
IL10RB	3.6778e-08	1.33864e-05	5.50566	Esophagus_Gastroesophageal_Junction	2.4735e-06	0.002276	4.7103	Lung	2.83797e-07	0.000164035	-5.1339	NA	NA	NA	1	1	1	0	3	5.49416	-0.519517	4.7474	0.0207925	-5.19932	-0.390244	NA	NA	3.9258e-08	0.6034	2.06049e-06	0.983411	2.00014e-07	0.696356	NA	NA	1.38042e-05	0.968462	0.00182402	0.998404	0.00011669	0.987925	NA	NA
IL10RB	3.6778e-08	1.33864e-05	5.50566	Esophagus_Gastroesophageal_Junction	2.4735e-06	0.002276	4.7103	Nerve_Tibial	1.67877e-20	5.45569e-17	9.28101	NA	NA	NA	1	1	1	0	3	5.49416	-0.519517	4.7474	0.0207925	9.45743	0.840074	NA	NA	3.9258e-08	0.6034	2.06049e-06	0.983411	3.15591e-21	0.400867	NA	NA	1.38042e-05	0.968462	0.00182402	0.998404	1.05178e-17	0.957387	NA	NA
IL10RB	3.6778e-08	1.33864e-05	5.50566	Esophagus_Gastroesophageal_Junction	2.4735e-06	0.002276	4.7103	Skin_Sun_Exposed_Lower_leg	7.22606e-41	2.39811e-36	13.3868	NA	NA	NA	1	1	1	0	3	5.49416	-0.519517	4.7474	0.0207925	13.5536	0.583864	NA	NA	3.9258e-08	0.6034	2.06049e-06	0.983411	7.54413e-42	0.559312	NA	NA	1.38042e-05	0.968462	0.00182402	0.998404	2.56629e-37	0.977906	NA	NA
IL10RB	3.6778e-08	1.33864e-05	5.50566	Esophagus_Gastroesophageal_Junction	2.4735e-06	0.002276	4.7103	Spleen	2.6168e-05	0.00893899	-4.20448	NA	NA	NA	1	1	1	0	3	5.49416	-0.519517	4.7474	0.0207925	-4.13365	0.792793	NA	NA	3.9258e-08	0.6034	2.06049e-06	0.983411	3.57048e-05	0.427899	NA	NA	1.38042e-05	0.968462	0.00182402	0.998404	0.0111427	0.964516	NA	NA
IL10RB	3.6778e-08	1.33864e-05	5.50566	Esophagus_Gastroesophageal_Junction	2.4735e-06	0.002276	4.7103	Thyroid	2.6168e-05	0.0095551	-4.20448	NA	NA	NA	1	1	1	0	3	5.49416	-0.519517	4.7474	0.0207925	-4.13365	0.792793	NA	NA	3.9258e-08	0.6034	2.06049e-06	0.983411	3.57048e-05	0.427899	NA	NA	1.38042e-05	0.968462	0.00182402	0.998404	0.0113845	0.965506	NA	NA
IL10RB	3.6778e-08	1.33864e-05	5.50566	Esophagus_Gastroesophageal_Junction	2.4735e-06	0.002276	4.7103	smultixcan	1.39455e-38	2.32281e-34	2.41669	NA	NA	NA	1	1	1	0	3	5.49416	-0.519517	4.7474	0.0207925	2.48755	0.544063	NA	NA	3.9258e-08	0.6034	2.06049e-06	0.983411	2.06247e-39	0.7116	NA	NA	1.38042e-05	0.968462	0.00182402	0.998404	3.50277e-35	0.983151	NA	NA
IL10RB	3.6778e-08	1.33864e-05	5.50566	Esophagus_Muscularis	1.35161e-22	1.68505e-18	9.78152	Adipose_Subcutaneous	7.22606e-41	2.43114e-36	13.3868	NA	NA	NA	1	1	1	0	3	5.49416	-0.519517	9.90837	0.499538	13.5536	0.560748	NA	NA	3.9258e-08	0.6034	3.82848e-23	0.6174	7.54413e-42	0.57497	NA	NA	1.38042e-05	0.968462	4.90696e-19	0.97095	2.60363e-37	0.968986	NA	NA
IL10RB	3.6778e-08	1.33864e-05	5.50566	Esophagus_Muscularis	1.35161e-22	1.68505e-18	9.78152	Adipose_Visceral_Omentum	2.6168e-05	0.00917062	-4.20448	NA	NA	NA	1	1	1	0	3	5.49416	-0.519517	9.90837	0.499538	-4.13365	0.792793	NA	NA	3.9258e-08	0.6034	3.82848e-23	0.6174	3.57048e-05	0.427899	NA	NA	1.38042e-05	0.968462	4.90696e-19	0.97095	0.0111412	0.958085	NA	NA
IL10RB	3.6778e-08	1.33864e-05	5.50566	Esophagus_Muscularis	1.35161e-22	1.68505e-18	9.78152	Breast_Mammary_Tissue	1.33708e-07	0.000102828	-5.27369	NA	NA	NA	1	1	1	0	3	5.49416	-0.519517	9.90837	0.499538	-5.32539	-0.65606	NA	NA	3.9258e-08	0.6034	3.82848e-23	0.6174	1.00739e-07	0.511785	NA	NA	1.38042e-05	0.968462	4.90696e-19	0.97095	7.61437e-05	0.973105	NA	NA
IL10RB	3.6778e-08	1.33864e-05	5.50566	Esophagus_Muscularis	1.35161e-22	1.68505e-18	9.78152	Colon_Transverse	2.83797e-07	0.000301979	-5.1339	NA	NA	NA	1	1	1	0	3	5.49416	-0.519517	9.90837	0.499538	-5.19932	-0.390244	NA	NA	3.9258e-08	0.6034	3.82848e-23	0.6174	2.00014e-07	0.696356	NA	NA	1.38042e-05	0.968462	4.90696e-19	0.97095	0.00022583	0.98695	NA	NA
IL10RB	3.6778e-08	1.33864e-05	5.50566	Esophagus_Muscularis	1.35161e-22	1.68505e-18	9.78152	Lung	2.83797e-07	0.000164035	-5.1339	NA	NA	NA	1	1	1	0	3	5.49416	-0.519517	9.90837	0.499538	-5.19932	-0.390244	NA	NA	3.9258e-08	0.6034	3.82848e-23	0.6174	2.00014e-07	0.696356	NA	NA	1.38042e-05	0.968462	4.90696e-19	0.97095	0.00011669	0.987925	NA	NA
IL10RB	3.6778e-08	1.33864e-05	5.50566	Esophagus_Muscularis	1.35161e-22	1.68505e-18	9.78152	Nerve_Tibial	1.67877e-20	5.45569e-17	9.28101	NA	NA	NA	1	1	1	0	3	5.49416	-0.519517	9.90837	0.499538	9.45743	0.840074	NA	NA	3.9258e-08	0.6034	3.82848e-23	0.6174	3.15591e-21	0.400867	NA	NA	1.38042e-05	0.968462	4.90696e-19	0.97095	1.05178e-17	0.957387	NA	NA
IL10RB	3.6778e-08	1.33864e-05	5.50566	Esophagus_Muscularis	1.35161e-22	1.68505e-18	9.78152	Skin_Sun_Exposed_Lower_leg	7.22606e-41	2.39811e-36	13.3868	NA	NA	NA	1	1	1	0	3	5.49416	-0.519517	9.90837	0.499538	13.5536	0.583864	NA	NA	3.9258e-08	0.6034	3.82848e-23	0.6174	7.54413e-42	0.559312	NA	NA	1.38042e-05	0.968462	4.90696e-19	0.97095	2.56629e-37	0.977906	NA	NA
IL10RB	3.6778e-08	1.33864e-05	5.50566	Esophagus_Muscularis	1.35161e-22	1.68505e-18	9.78152	Spleen	2.6168e-05	0.00893899	-4.20448	NA	NA	NA	1	1	1	0	3	5.49416	-0.519517	9.90837	0.499538	-4.13365	0.792793	NA	NA	3.9258e-08	0.6034	3.82848e-23	0.6174	3.57048e-05	0.427899	NA	NA	1.38042e-05	0.968462	4.90696e-19	0.97095	0.0111427	0.964516	NA	NA
IL10RB	3.6778e-08	1.33864e-05	5.50566	Esophagus_Muscularis	1.35161e-22	1.68505e-18	9.78152	Thyroid	2.6168e-05	0.0095551	-4.20448	NA	NA	NA	1	1	1	0	3	5.49416	-0.519517	9.90837	0.499538	-4.13365	0.792793	NA	NA	3.9258e-08	0.6034	3.82848e-23	0.6174	3.57048e-05	0.427899	NA	NA	1.38042e-05	0.968462	4.90696e-19	0.97095	0.0113845	0.965506	NA	NA
IL10RB	3.6778e-08	1.33864e-05	5.50566	Esophagus_Muscularis	1.35161e-22	1.68505e-18	9.78152	smultixcan	1.39455e-38	2.32281e-34	2.41669	NA	NA	NA	1	1	1	0	3	5.49416	-0.519517	9.90837	0.499538	2.48755	0.544063	NA	NA	3.9258e-08	0.6034	3.82848e-23	0.6174	2.06247e-39	0.7116	NA	NA	1.38042e-05	0.968462	4.90696e-19	0.97095	3.50277e-35	0.983151	NA	NA
IL10RB	3.6778e-08	1.33864e-05	5.50566	Heart_Atrial_Appendage	1.29483e-14	5.12666e-11	7.70633	Adipose_Subcutaneous	7.22606e-41	2.43114e-36	13.3868	NA	NA	NA	1	1	1	0	3	5.49416	-0.519517	7.76356	0.118491	13.5536	0.560748	NA	NA	3.9258e-08	0.6034	8.25793e-15	0.905678	7.54413e-42	0.57497	NA	NA	1.38042e-05	0.968462	3.36538e-11	0.998277	2.60363e-37	0.968986	NA	NA
IL10RB	3.6778e-08	1.33864e-05	5.50566	Heart_Atrial_Appendage	1.29483e-14	5.12666e-11	7.70633	Adipose_Visceral_Omentum	2.6168e-05	0.00917062	-4.20448	NA	NA	NA	1	1	1	0	3	5.49416	-0.519517	7.76356	0.118491	-4.13365	0.792793	NA	NA	3.9258e-08	0.6034	8.25793e-15	0.905678	3.57048e-05	0.427899	NA	NA	1.38042e-05	0.968462	3.36538e-11	0.998277	0.0111412	0.958085	NA	NA
IL10RB	3.6778e-08	1.33864e-05	5.50566	Heart_Atrial_Appendage	1.29483e-14	5.12666e-11	7.70633	Breast_Mammary_Tissue	1.33708e-07	0.000102828	-5.27369	NA	NA	NA	1	1	1	0	3	5.49416	-0.519517	7.76356	0.118491	-5.32539	-0.65606	NA	NA	3.9258e-08	0.6034	8.25793e-15	0.905678	1.00739e-07	0.511785	NA	NA	1.38042e-05	0.968462	3.36538e-11	0.998277	7.61437e-05	0.973105	NA	NA
IL10RB	3.6778e-08	1.33864e-05	5.50566	Heart_Atrial_Appendage	1.29483e-14	5.12666e-11	7.70633	Colon_Transverse	2.83797e-07	0.000301979	-5.1339	NA	NA	NA	1	1	1	0	3	5.49416	-0.519517	7.76356	0.118491	-5.19932	-0.390244	NA	NA	3.9258e-08	0.6034	8.25793e-15	0.905678	2.00014e-07	0.696356	NA	NA	1.38042e-05	0.968462	3.36538e-11	0.998277	0.00022583	0.98695	NA	NA
IL10RB	3.6778e-08	1.33864e-05	5.50566	Heart_Atrial_Appendage	1.29483e-14	5.12666e-11	7.70633	Lung	2.83797e-07	0.000164035	-5.1339	NA	NA	NA	1	1	1	0	3	5.49416	-0.519517	7.76356	0.118491	-5.19932	-0.390244	NA	NA	3.9258e-08	0.6034	8.25793e-15	0.905678	2.00014e-07	0.696356	NA	NA	1.38042e-05	0.968462	3.36538e-11	0.998277	0.00011669	0.987925	NA	NA
IL10RB	3.6778e-08	1.33864e-05	5.50566	Heart_Atrial_Appendage	1.29483e-14	5.12666e-11	7.70633	Nerve_Tibial	1.67877e-20	5.45569e-17	9.28101	NA	NA	NA	1	1	1	0	3	5.49416	-0.519517	7.76356	0.118491	9.45743	0.840074	NA	NA	3.9258e-08	0.6034	8.25793e-15	0.905678	3.15591e-21	0.400867	NA	NA	1.38042e-05	0.968462	3.36538e-11	0.998277	1.05178e-17	0.957387	NA	NA
IL10RB	3.6778e-08	1.33864e-05	5.50566	Heart_Atrial_Appendage	1.29483e-14	5.12666e-11	7.70633	Skin_Sun_Exposed_Lower_leg	7.22606e-41	2.39811e-36	13.3868	NA	NA	NA	1	1	1	0	3	5.49416	-0.519517	7.76356	0.118491	13.5536	0.583864	NA	NA	3.9258e-08	0.6034	8.25793e-15	0.905678	7.54413e-42	0.559312	NA	NA	1.38042e-05	0.968462	3.36538e-11	0.998277	2.56629e-37	0.977906	NA	NA
IL10RB	3.6778e-08	1.33864e-05	5.50566	Heart_Atrial_Appendage	1.29483e-14	5.12666e-11	7.70633	Spleen	2.6168e-05	0.00893899	-4.20448	NA	NA	NA	1	1	1	0	3	5.49416	-0.519517	7.76356	0.118491	-4.13365	0.792793	NA	NA	3.9258e-08	0.6034	8.25793e-15	0.905678	3.57048e-05	0.427899	NA	NA	1.38042e-05	0.968462	3.36538e-11	0.998277	0.0111427	0.964516	NA	NA
IL10RB	3.6778e-08	1.33864e-05	5.50566	Heart_Atrial_Appendage	1.29483e-14	5.12666e-11	7.70633	Thyroid	2.6168e-05	0.0095551	-4.20448	NA	NA	NA	1	1	1	0	3	5.49416	-0.519517	7.76356	0.118491	-4.13365	0.792793	NA	NA	3.9258e-08	0.6034	8.25793e-15	0.905678	3.57048e-05	0.427899	NA	NA	1.38042e-05	0.968462	3.36538e-11	0.998277	0.0113845	0.965506	NA	NA
IL10RB	3.6778e-08	1.33864e-05	5.50566	Heart_Atrial_Appendage	1.29483e-14	5.12666e-11	7.70633	smultixcan	1.39455e-38	2.32281e-34	2.41669	NA	NA	NA	1	1	1	0	3	5.49416	-0.519517	7.76356	0.118491	2.48755	0.544063	NA	NA	3.9258e-08	0.6034	8.25793e-15	0.905678	2.06247e-39	0.7116	NA	NA	1.38042e-05	0.968462	3.36538e-11	0.998277	3.50277e-35	0.983151	NA	NA
IL10RB	3.6778e-08	1.33864e-05	5.50566	Heart_Left_Ventricle	2.34595e-07	0.000218427	5.1696	Adipose_Subcutaneous	7.22606e-41	2.43114e-36	13.3868	NA	NA	NA	1	1	1	0	3	5.49416	-0.519517	5.24761	0.278226	13.5536	0.560748	NA	NA	3.9258e-08	0.6034	1.54087e-07	0.780839	7.54413e-42	0.57497	NA	NA	1.38042e-05	0.968462	0.000147808	0.991158	2.60363e-37	0.968986	NA	NA
IL10RB	3.6778e-08	1.33864e-05	5.50566	Heart_Left_Ventricle	2.34595e-07	0.000218427	5.1696	Adipose_Visceral_Omentum	2.6168e-05	0.00917062	-4.20448	NA	NA	NA	1	1	1	0	3	5.49416	-0.519517	5.24761	0.278226	-4.13365	0.792793	NA	NA	3.9258e-08	0.6034	1.54087e-07	0.780839	3.57048e-05	0.427899	NA	NA	1.38042e-05	0.968462	0.000147808	0.991158	0.0111412	0.958085	NA	NA
IL10RB	3.6778e-08	1.33864e-05	5.50566	Heart_Left_Ventricle	2.34595e-07	0.000218427	5.1696	Breast_Mammary_Tissue	1.33708e-07	0.000102828	-5.27369	NA	NA	NA	1	1	1	0	3	5.49416	-0.519517	5.24761	0.278226	-5.32539	-0.65606	NA	NA	3.9258e-08	0.6034	1.54087e-07	0.780839	1.00739e-07	0.511785	NA	NA	1.38042e-05	0.968462	0.000147808	0.991158	7.61437e-05	0.973105	NA	NA
IL10RB	3.6778e-08	1.33864e-05	5.50566	Heart_Left_Ventricle	2.34595e-07	0.000218427	5.1696	Colon_Transverse	2.83797e-07	0.000301979	-5.1339	NA	NA	NA	1	1	1	0	3	5.49416	-0.519517	5.24761	0.278226	-5.19932	-0.390244	NA	NA	3.9258e-08	0.6034	1.54087e-07	0.780839	2.00014e-07	0.696356	NA	NA	1.38042e-05	0.968462	0.000147808	0.991158	0.00022583	0.98695	NA	NA
IL10RB	3.6778e-08	1.33864e-05	5.50566	Heart_Left_Ventricle	2.34595e-07	0.000218427	5.1696	Lung	2.83797e-07	0.000164035	-5.1339	NA	NA	NA	1	1	1	0	3	5.49416	-0.519517	5.24761	0.278226	-5.19932	-0.390244	NA	NA	3.9258e-08	0.6034	1.54087e-07	0.780839	2.00014e-07	0.696356	NA	NA	1.38042e-05	0.968462	0.000147808	0.991158	0.00011669	0.987925	NA	NA
IL10RB	3.6778e-08	1.33864e-05	5.50566	Heart_Left_Ventricle	2.34595e-07	0.000218427	5.1696	Nerve_Tibial	1.67877e-20	5.45569e-17	9.28101	NA	NA	NA	1	1	1	0	3	5.49416	-0.519517	5.24761	0.278226	9.45743	0.840074	NA	NA	3.9258e-08	0.6034	1.54087e-07	0.780839	3.15591e-21	0.400867	NA	NA	1.38042e-05	0.968462	0.000147808	0.991158	1.05178e-17	0.957387	NA	NA
IL10RB	3.6778e-08	1.33864e-05	5.50566	Heart_Left_Ventricle	2.34595e-07	0.000218427	5.1696	Skin_Sun_Exposed_Lower_leg	7.22606e-41	2.39811e-36	13.3868	NA	NA	NA	1	1	1	0	3	5.49416	-0.519517	5.24761	0.278226	13.5536	0.583864	NA	NA	3.9258e-08	0.6034	1.54087e-07	0.780839	7.54413e-42	0.559312	NA	NA	1.38042e-05	0.968462	0.000147808	0.991158	2.56629e-37	0.977906	NA	NA
IL10RB	3.6778e-08	1.33864e-05	5.50566	Heart_Left_Ventricle	2.34595e-07	0.000218427	5.1696	Spleen	2.6168e-05	0.00893899	-4.20448	NA	NA	NA	1	1	1	0	3	5.49416	-0.519517	5.24761	0.278226	-4.13365	0.792793	NA	NA	3.9258e-08	0.6034	1.54087e-07	0.780839	3.57048e-05	0.427899	NA	NA	1.38042e-05	0.968462	0.000147808	0.991158	0.0111427	0.964516	NA	NA
IL10RB	3.6778e-08	1.33864e-05	5.50566	Heart_Left_Ventricle	2.34595e-07	0.000218427	5.1696	Thyroid	2.6168e-05	0.0095551	-4.20448	NA	NA	NA	1	1	1	0	3	5.49416	-0.519517	5.24761	0.278226	-4.13365	0.792793	NA	NA	3.9258e-08	0.6034	1.54087e-07	0.780839	3.57048e-05	0.427899	NA	NA	1.38042e-05	0.968462	0.000147808	0.991158	0.0113845	0.965506	NA	NA
IL10RB	3.6778e-08	1.33864e-05	5.50566	Heart_Left_Ventricle	2.34595e-07	0.000218427	5.1696	smultixcan	1.39455e-38	2.32281e-34	2.41669	NA	NA	NA	1	1	1	0	3	5.49416	-0.519517	5.24761	0.278226	2.48755	0.544063	NA	NA	3.9258e-08	0.6034	1.54087e-07	0.780839	2.06247e-39	0.7116	NA	NA	1.38042e-05	0.968462	0.000147808	0.991158	3.50277e-35	0.983151	NA	NA
IL10RB	3.6778e-08	1.33864e-05	5.50566	Muscle_Skeletal	8.53909e-31	4.90827e-27	11.5375	Adipose_Subcutaneous	7.22606e-41	2.43114e-36	13.3868	NA	NA	NA	1	1	1	0	3	5.49416	-0.519517	11.7057	0.641793	13.5536	0.560748	NA	NA	3.9258e-08	0.6034	1.19125e-31	0.521008	7.54413e-42	0.57497	NA	NA	1.38042e-05	0.968462	7.04445e-28	0.973427	2.60363e-37	0.968986	NA	NA
IL10RB	3.6778e-08	1.33864e-05	5.50566	Muscle_Skeletal	8.53909e-31	4.90827e-27	11.5375	Adipose_Visceral_Omentum	2.6168e-05	0.00917062	-4.20448	NA	NA	NA	1	1	1	0	3	5.49416	-0.519517	11.7057	0.641793	-4.13365	0.792793	NA	NA	3.9258e-08	0.6034	1.19125e-31	0.521008	3.57048e-05	0.427899	NA	NA	1.38042e-05	0.968462	7.04445e-28	0.973427	0.0111412	0.958085	NA	NA
IL10RB	3.6778e-08	1.33864e-05	5.50566	Muscle_Skeletal	8.53909e-31	4.90827e-27	11.5375	Breast_Mammary_Tissue	1.33708e-07	0.000102828	-5.27369	NA	NA	NA	1	1	1	0	3	5.49416	-0.519517	11.7057	0.641793	-5.32539	-0.65606	NA	NA	3.9258e-08	0.6034	1.19125e-31	0.521008	1.00739e-07	0.511785	NA	NA	1.38042e-05	0.968462	7.04445e-28	0.973427	7.61437e-05	0.973105	NA	NA
IL10RB	3.6778e-08	1.33864e-05	5.50566	Muscle_Skeletal	8.53909e-31	4.90827e-27	11.5375	Colon_Transverse	2.83797e-07	0.000301979	-5.1339	NA	NA	NA	1	1	1	0	3	5.49416	-0.519517	11.7057	0.641793	-5.19932	-0.390244	NA	NA	3.9258e-08	0.6034	1.19125e-31	0.521008	2.00014e-07	0.696356	NA	NA	1.38042e-05	0.968462	7.04445e-28	0.973427	0.00022583	0.98695	NA	NA
IL10RB	3.6778e-08	1.33864e-05	5.50566	Muscle_Skeletal	8.53909e-31	4.90827e-27	11.5375	Lung	2.83797e-07	0.000164035	-5.1339	NA	NA	NA	1	1	1	0	3	5.49416	-0.519517	11.7057	0.641793	-5.19932	-0.390244	NA	NA	3.9258e-08	0.6034	1.19125e-31	0.521008	2.00014e-07	0.696356	NA	NA	1.38042e-05	0.968462	7.04445e-28	0.973427	0.00011669	0.987925	NA	NA
IL10RB	3.6778e-08	1.33864e-05	5.50566	Muscle_Skeletal	8.53909e-31	4.90827e-27	11.5375	Nerve_Tibial	1.67877e-20	5.45569e-17	9.28101	NA	NA	NA	1	1	1	0	3	5.49416	-0.519517	11.7057	0.641793	9.45743	0.840074	NA	NA	3.9258e-08	0.6034	1.19125e-31	0.521008	3.15591e-21	0.400867	NA	NA	1.38042e-05	0.968462	7.04445e-28	0.973427	1.05178e-17	0.957387	NA	NA
IL10RB	3.6778e-08	1.33864e-05	5.50566	Muscle_Skeletal	8.53909e-31	4.90827e-27	11.5375	Skin_Sun_Exposed_Lower_leg	7.22606e-41	2.39811e-36	13.3868	NA	NA	NA	1	1	1	0	3	5.49416	-0.519517	11.7057	0.641793	13.5536	0.583864	NA	NA	3.9258e-08	0.6034	1.19125e-31	0.521008	7.54413e-42	0.559312	NA	NA	1.38042e-05	0.968462	7.04445e-28	0.973427	2.56629e-37	0.977906	NA	NA
IL10RB	3.6778e-08	1.33864e-05	5.50566	Muscle_Skeletal	8.53909e-31	4.90827e-27	11.5375	Spleen	2.6168e-05	0.00893899	-4.20448	NA	NA	NA	1	1	1	0	3	5.49416	-0.519517	11.7057	0.641793	-4.13365	0.792793	NA	NA	3.9258e-08	0.6034	1.19125e-31	0.521008	3.57048e-05	0.427899	NA	NA	1.38042e-05	0.968462	7.04445e-28	0.973427	0.0111427	0.964516	NA	NA
IL10RB	3.6778e-08	1.33864e-05	5.50566	Muscle_Skeletal	8.53909e-31	4.90827e-27	11.5375	Thyroid	2.6168e-05	0.0095551	-4.20448	NA	NA	NA	1	1	1	0	3	5.49416	-0.519517	11.7057	0.641793	-4.13365	0.792793	NA	NA	3.9258e-08	0.6034	1.19125e-31	0.521008	3.57048e-05	0.427899	NA	NA	1.38042e-05	0.968462	7.04445e-28	0.973427	0.0113845	0.965506	NA	NA
IL10RB	3.6778e-08	1.33864e-05	5.50566	Muscle_Skeletal	8.53909e-31	4.90827e-27	11.5375	smultixcan	1.39455e-38	2.32281e-34	2.41669	NA	NA	NA	1	1	1	0	3	5.49416	-0.519517	11.7057	0.641793	2.48755	0.544063	NA	NA	3.9258e-08	0.6034	1.19125e-31	0.521008	2.06247e-39	0.7116	NA	NA	1.38042e-05	0.968462	7.04445e-28	0.973427	3.50277e-35	0.983151	NA	NA
IL10RB	3.6778e-08	1.33864e-05	5.50566	Nerve_Tibial	5.06587e-08	4.49579e-05	5.44898	Adipose_Subcutaneous	7.22606e-41	2.43114e-36	13.3868	NA	NA	NA	1	1	1	0	3	5.49416	-0.519517	5.50709	-0.204125	13.5536	0.560748	NA	NA	3.9258e-08	0.6034	3.64808e-08	0.838256	7.54413e-42	0.57497	NA	NA	1.38042e-05	0.968462	3.31343e-05	0.999064	2.60363e-37	0.968986	NA	NA
IL10RB	3.6778e-08	1.33864e-05	5.50566	Nerve_Tibial	5.06587e-08	4.49579e-05	5.44898	Adipose_Visceral_Omentum	2.6168e-05	0.00917062	-4.20448	NA	NA	NA	1	1	1	0	3	5.49416	-0.519517	5.50709	-0.204125	-4.13365	0.792793	NA	NA	3.9258e-08	0.6034	3.64808e-08	0.838256	3.57048e-05	0.427899	NA	NA	1.38042e-05	0.968462	3.31343e-05	0.999064	0.0111412	0.958085	NA	NA
IL10RB	3.6778e-08	1.33864e-05	5.50566	Nerve_Tibial	5.06587e-08	4.49579e-05	5.44898	Breast_Mammary_Tissue	1.33708e-07	0.000102828	-5.27369	NA	NA	NA	1	1	1	0	3	5.49416	-0.519517	5.50709	-0.204125	-5.32539	-0.65606	NA	NA	3.9258e-08	0.6034	3.64808e-08	0.838256	1.00739e-07	0.511785	NA	NA	1.38042e-05	0.968462	3.31343e-05	0.999064	7.61437e-05	0.973105	NA	NA
IL10RB	3.6778e-08	1.33864e-05	5.50566	Nerve_Tibial	5.06587e-08	4.49579e-05	5.44898	Colon_Transverse	2.83797e-07	0.000301979	-5.1339	NA	NA	NA	1	1	1	0	3	5.49416	-0.519517	5.50709	-0.204125	-5.19932	-0.390244	NA	NA	3.9258e-08	0.6034	3.64808e-08	0.838256	2.00014e-07	0.696356	NA	NA	1.38042e-05	0.968462	3.31343e-05	0.999064	0.00022583	0.98695	NA	NA
IL10RB	3.6778e-08	1.33864e-05	5.50566	Nerve_Tibial	5.06587e-08	4.49579e-05	5.44898	Lung	2.83797e-07	0.000164035	-5.1339	NA	NA	NA	1	1	1	0	3	5.49416	-0.519517	5.50709	-0.204125	-5.19932	-0.390244	NA	NA	3.9258e-08	0.6034	3.64808e-08	0.838256	2.00014e-07	0.696356	NA	NA	1.38042e-05	0.968462	3.31343e-05	0.999064	0.00011669	0.987925	NA	NA
IL10RB	3.6778e-08	1.33864e-05	5.50566	Nerve_Tibial	5.06587e-08	4.49579e-05	5.44898	Nerve_Tibial	1.67877e-20	5.45569e-17	9.28101	NA	NA	NA	1	1	1	0	3	5.49416	-0.519517	5.50709	-0.204125	9.45743	0.840074	NA	NA	3.9258e-08	0.6034	3.64808e-08	0.838256	3.15591e-21	0.400867	NA	NA	1.38042e-05	0.968462	3.31343e-05	0.999064	1.05178e-17	0.957387	NA	NA
IL10RB	3.6778e-08	1.33864e-05	5.50566	Nerve_Tibial	5.06587e-08	4.49579e-05	5.44898	Skin_Sun_Exposed_Lower_leg	7.22606e-41	2.39811e-36	13.3868	NA	NA	NA	1	1	1	0	3	5.49416	-0.519517	5.50709	-0.204125	13.5536	0.583864	NA	NA	3.9258e-08	0.6034	3.64808e-08	0.838256	7.54413e-42	0.559312	NA	NA	1.38042e-05	0.968462	3.31343e-05	0.999064	2.56629e-37	0.977906	NA	NA
IL10RB	3.6778e-08	1.33864e-05	5.50566	Nerve_Tibial	5.06587e-08	4.49579e-05	5.44898	Spleen	2.6168e-05	0.00893899	-4.20448	NA	NA	NA	1	1	1	0	3	5.49416	-0.519517	5.50709	-0.204125	-4.13365	0.792793	NA	NA	3.9258e-08	0.6034	3.64808e-08	0.838256	3.57048e-05	0.427899	NA	NA	1.38042e-05	0.968462	3.31343e-05	0.999064	0.0111427	0.964516	NA	NA
IL10RB	3.6778e-08	1.33864e-05	5.50566	Nerve_Tibial	5.06587e-08	4.49579e-05	5.44898	Thyroid	2.6168e-05	0.0095551	-4.20448	NA	NA	NA	1	1	1	0	3	5.49416	-0.519517	5.50709	-0.204125	-4.13365	0.792793	NA	NA	3.9258e-08	0.6034	3.64808e-08	0.838256	3.57048e-05	0.427899	NA	NA	1.38042e-05	0.968462	3.31343e-05	0.999064	0.0113845	0.965506	NA	NA
IL10RB	3.6778e-08	1.33864e-05	5.50566	Nerve_Tibial	5.06587e-08	4.49579e-05	5.44898	smultixcan	1.39455e-38	2.32281e-34	2.41669	NA	NA	NA	1	1	1	0	3	5.49416	-0.519517	5.50709	-0.204125	2.48755	0.544063	NA	NA	3.9258e-08	0.6034	3.64808e-08	0.838256	2.06247e-39	0.7116	NA	NA	1.38042e-05	0.968462	3.31343e-05	0.999064	3.50277e-35	0.983151	NA	NA
IL10RB	3.6778e-08	1.33864e-05	5.50566	Pancreas	1.40662e-07	9.51703e-05	5.26438	Adipose_Subcutaneous	7.22606e-41	2.43114e-36	13.3868	NA	NA	NA	1	1	1	0	3	5.49416	-0.519517	5.32782	0.264695	13.5536	0.560748	NA	NA	3.9258e-08	0.6034	9.94009e-08	0.791244	7.54413e-42	0.57497	NA	NA	1.38042e-05	0.968462	7.3625e-05	0.995289	2.60363e-37	0.968986	NA	NA
IL10RB	3.6778e-08	1.33864e-05	5.50566	Pancreas	1.40662e-07	9.51703e-05	5.26438	Adipose_Visceral_Omentum	2.6168e-05	0.00917062	-4.20448	NA	NA	NA	1	1	1	0	3	5.49416	-0.519517	5.32782	0.264695	-4.13365	0.792793	NA	NA	3.9258e-08	0.6034	9.94009e-08	0.791244	3.57048e-05	0.427899	NA	NA	1.38042e-05	0.968462	7.3625e-05	0.995289	0.0111412	0.958085	NA	NA
IL10RB	3.6778e-08	1.33864e-05	5.50566	Pancreas	1.40662e-07	9.51703e-05	5.26438	Breast_Mammary_Tissue	1.33708e-07	0.000102828	-5.27369	NA	NA	NA	1	1	1	0	3	5.49416	-0.519517	5.32782	0.264695	-5.32539	-0.65606	NA	NA	3.9258e-08	0.6034	9.94009e-08	0.791244	1.00739e-07	0.511785	NA	NA	1.38042e-05	0.968462	7.3625e-05	0.995289	7.61437e-05	0.973105	NA	NA
IL10RB	3.6778e-08	1.33864e-05	5.50566	Pancreas	1.40662e-07	9.51703e-05	5.26438	Colon_Transverse	2.83797e-07	0.000301979	-5.1339	NA	NA	NA	1	1	1	0	3	5.49416	-0.519517	5.32782	0.264695	-5.19932	-0.390244	NA	NA	3.9258e-08	0.6034	9.94009e-08	0.791244	2.00014e-07	0.696356	NA	NA	1.38042e-05	0.968462	7.3625e-05	0.995289	0.00022583	0.98695	NA	NA
IL10RB	3.6778e-08	1.33864e-05	5.50566	Pancreas	1.40662e-07	9.51703e-05	5.26438	Lung	2.83797e-07	0.000164035	-5.1339	NA	NA	NA	1	1	1	0	3	5.49416	-0.519517	5.32782	0.264695	-5.19932	-0.390244	NA	NA	3.9258e-08	0.6034	9.94009e-08	0.791244	2.00014e-07	0.696356	NA	NA	1.38042e-05	0.968462	7.3625e-05	0.995289	0.00011669	0.987925	NA	NA
IL10RB	3.6778e-08	1.33864e-05	5.50566	Pancreas	1.40662e-07	9.51703e-05	5.26438	Nerve_Tibial	1.67877e-20	5.45569e-17	9.28101	NA	NA	NA	1	1	1	0	3	5.49416	-0.519517	5.32782	0.264695	9.45743	0.840074	NA	NA	3.9258e-08	0.6034	9.94009e-08	0.791244	3.15591e-21	0.400867	NA	NA	1.38042e-05	0.968462	7.3625e-05	0.995289	1.05178e-17	0.957387	NA	NA
IL10RB	3.6778e-08	1.33864e-05	5.50566	Pancreas	1.40662e-07	9.51703e-05	5.26438	Skin_Sun_Exposed_Lower_leg	7.22606e-41	2.39811e-36	13.3868	NA	NA	NA	1	1	1	0	3	5.49416	-0.519517	5.32782	0.264695	13.5536	0.583864	NA	NA	3.9258e-08	0.6034	9.94009e-08	0.791244	7.54413e-42	0.559312	NA	NA	1.38042e-05	0.968462	7.3625e-05	0.995289	2.56629e-37	0.977906	NA	NA
IL10RB	3.6778e-08	1.33864e-05	5.50566	Pancreas	1.40662e-07	9.51703e-05	5.26438	Spleen	2.6168e-05	0.00893899	-4.20448	NA	NA	NA	1	1	1	0	3	5.49416	-0.519517	5.32782	0.264695	-4.13365	0.792793	NA	NA	3.9258e-08	0.6034	9.94009e-08	0.791244	3.57048e-05	0.427899	NA	NA	1.38042e-05	0.968462	7.3625e-05	0.995289	0.0111427	0.964516	NA	NA
IL10RB	3.6778e-08	1.33864e-05	5.50566	Pancreas	1.40662e-07	9.51703e-05	5.26438	Thyroid	2.6168e-05	0.0095551	-4.20448	NA	NA	NA	1	1	1	0	3	5.49416	-0.519517	5.32782	0.264695	-4.13365	0.792793	NA	NA	3.9258e-08	0.6034	9.94009e-08	0.791244	3.57048e-05	0.427899	NA	NA	1.38042e-05	0.968462	7.3625e-05	0.995289	0.0113845	0.965506	NA	NA
IL10RB	3.6778e-08	1.33864e-05	5.50566	Pancreas	1.40662e-07	9.51703e-05	5.26438	smultixcan	1.39455e-38	2.32281e-34	2.41669	NA	NA	NA	1	1	1	0	3	5.49416	-0.519517	5.32782	0.264695	2.48755	0.544063	NA	NA	3.9258e-08	0.6034	9.94009e-08	0.791244	2.06247e-39	0.7116	NA	NA	1.38042e-05	0.968462	7.3625e-05	0.995289	3.50277e-35	0.983151	NA	NA
IL10RB	3.6778e-08	1.33864e-05	5.50566	Skin_Not_Sun_Exposed_Suprapubic	6.94146e-06	0.00494541	4.49548	Adipose_Subcutaneous	7.22606e-41	2.43114e-36	13.3868	NA	NA	NA	1	1	1	0	3	5.49416	-0.519517	4.49912	-0.136145	13.5536	0.560748	NA	NA	3.9258e-08	0.6034	6.82351e-06	0.891707	7.54413e-42	0.57497	NA	NA	1.38042e-05	0.968462	0.00449567	0.994666	2.60363e-37	0.968986	NA	NA
IL10RB	3.6778e-08	1.33864e-05	5.50566	Skin_Not_Sun_Exposed_Suprapubic	6.94146e-06	0.00494541	4.49548	Adipose_Visceral_Omentum	2.6168e-05	0.00917062	-4.20448	NA	NA	NA	1	1	1	0	3	5.49416	-0.519517	4.49912	-0.136145	-4.13365	0.792793	NA	NA	3.9258e-08	0.6034	6.82351e-06	0.891707	3.57048e-05	0.427899	NA	NA	1.38042e-05	0.968462	0.00449567	0.994666	0.0111412	0.958085	NA	NA
IL10RB	3.6778e-08	1.33864e-05	5.50566	Skin_Not_Sun_Exposed_Suprapubic	6.94146e-06	0.00494541	4.49548	Breast_Mammary_Tissue	1.33708e-07	0.000102828	-5.27369	NA	NA	NA	1	1	1	0	3	5.49416	-0.519517	4.49912	-0.136145	-5.32539	-0.65606	NA	NA	3.9258e-08	0.6034	6.82351e-06	0.891707	1.00739e-07	0.511785	NA	NA	1.38042e-05	0.968462	0.00449567	0.994666	7.61437e-05	0.973105	NA	NA
IL10RB	3.6778e-08	1.33864e-05	5.50566	Skin_Not_Sun_Exposed_Suprapubic	6.94146e-06	0.00494541	4.49548	Colon_Transverse	2.83797e-07	0.000301979	-5.1339	NA	NA	NA	1	1	1	0	3	5.49416	-0.519517	4.49912	-0.136145	-5.19932	-0.390244	NA	NA	3.9258e-08	0.6034	6.82351e-06	0.891707	2.00014e-07	0.696356	NA	NA	1.38042e-05	0.968462	0.00449567	0.994666	0.00022583	0.98695	NA	NA
IL10RB	3.6778e-08	1.33864e-05	5.50566	Skin_Not_Sun_Exposed_Suprapubic	6.94146e-06	0.00494541	4.49548	Lung	2.83797e-07	0.000164035	-5.1339	NA	NA	NA	1	1	1	0	3	5.49416	-0.519517	4.49912	-0.136145	-5.19932	-0.390244	NA	NA	3.9258e-08	0.6034	6.82351e-06	0.891707	2.00014e-07	0.696356	NA	NA	1.38042e-05	0.968462	0.00449567	0.994666	0.00011669	0.987925	NA	NA
IL10RB	3.6778e-08	1.33864e-05	5.50566	Skin_Not_Sun_Exposed_Suprapubic	6.94146e-06	0.00494541	4.49548	Nerve_Tibial	1.67877e-20	5.45569e-17	9.28101	NA	NA	NA	1	1	1	0	3	5.49416	-0.519517	4.49912	-0.136145	9.45743	0.840074	NA	NA	3.9258e-08	0.6034	6.82351e-06	0.891707	3.15591e-21	0.400867	NA	NA	1.38042e-05	0.968462	0.00449567	0.994666	1.05178e-17	0.957387	NA	NA
IL10RB	3.6778e-08	1.33864e-05	5.50566	Skin_Not_Sun_Exposed_Suprapubic	6.94146e-06	0.00494541	4.49548	Skin_Sun_Exposed_Lower_leg	7.22606e-41	2.39811e-36	13.3868	NA	NA	NA	1	1	1	0	3	5.49416	-0.519517	4.49912	-0.136145	13.5536	0.583864	NA	NA	3.9258e-08	0.6034	6.82351e-06	0.891707	7.54413e-42	0.559312	NA	NA	1.38042e-05	0.968462	0.00449567	0.994666	2.56629e-37	0.977906	NA	NA
IL10RB	3.6778e-08	1.33864e-05	5.50566	Skin_Not_Sun_Exposed_Suprapubic	6.94146e-06	0.00494541	4.49548	Spleen	2.6168e-05	0.00893899	-4.20448	NA	NA	NA	1	1	1	0	3	5.49416	-0.519517	4.49912	-0.136145	-4.13365	0.792793	NA	NA	3.9258e-08	0.6034	6.82351e-06	0.891707	3.57048e-05	0.427899	NA	NA	1.38042e-05	0.968462	0.00449567	0.994666	0.0111427	0.964516	NA	NA
IL10RB	3.6778e-08	1.33864e-05	5.50566	Skin_Not_Sun_Exposed_Suprapubic	6.94146e-06	0.00494541	4.49548	Thyroid	2.6168e-05	0.0095551	-4.20448	NA	NA	NA	1	1	1	0	3	5.49416	-0.519517	4.49912	-0.136145	-4.13365	0.792793	NA	NA	3.9258e-08	0.6034	6.82351e-06	0.891707	3.57048e-05	0.427899	NA	NA	1.38042e-05	0.968462	0.00449567	0.994666	0.0113845	0.965506	NA	NA
IL10RB	3.6778e-08	1.33864e-05	5.50566	Skin_Not_Sun_Exposed_Suprapubic	6.94146e-06	0.00494541	4.49548	smultixcan	1.39455e-38	2.32281e-34	2.41669	NA	NA	NA	1	1	1	0	3	5.49416	-0.519517	4.49912	-0.136145	2.48755	0.544063	NA	NA	3.9258e-08	0.6034	6.82351e-06	0.891707	2.06247e-39	0.7116	NA	NA	1.38042e-05	0.968462	0.00449567	0.994666	3.50277e-35	0.983151	NA	NA
IL10RB	3.6778e-08	1.33864e-05	5.50566	Skin_Sun_Exposed_Lower_leg	2.19756e-18	9.5865e-15	8.74666	Adipose_Subcutaneous	7.22606e-41	2.43114e-36	13.3868	NA	NA	NA	1	1	1	0	3	5.49416	-0.519517	8.78417	-0.110342	13.5536	0.560748	NA	NA	3.9258e-08	0.6034	1.57522e-18	0.912138	7.54413e-42	0.57497	NA	NA	1.38042e-05	0.968462	7.05908e-15	0.995751	2.60363e-37	0.968986	NA	NA
IL10RB	3.6778e-08	1.33864e-05	5.50566	Skin_Sun_Exposed_Lower_leg	2.19756e-18	9.5865e-15	8.74666	Adipose_Visceral_Omentum	2.6168e-05	0.00917062	-4.20448	NA	NA	NA	1	1	1	0	3	5.49416	-0.519517	8.78417	-0.110342	-4.13365	0.792793	NA	NA	3.9258e-08	0.6034	1.57522e-18	0.912138	3.57048e-05	0.427899	NA	NA	1.38042e-05	0.968462	7.05908e-15	0.995751	0.0111412	0.958085	NA	NA
IL10RB	3.6778e-08	1.33864e-05	5.50566	Skin_Sun_Exposed_Lower_leg	2.19756e-18	9.5865e-15	8.74666	Breast_Mammary_Tissue	1.33708e-07	0.000102828	-5.27369	NA	NA	NA	1	1	1	0	3	5.49416	-0.519517	8.78417	-0.110342	-5.32539	-0.65606	NA	NA	3.9258e-08	0.6034	1.57522e-18	0.912138	1.00739e-07	0.511785	NA	NA	1.38042e-05	0.968462	7.05908e-15	0.995751	7.61437e-05	0.973105	NA	NA
IL10RB	3.6778e-08	1.33864e-05	5.50566	Skin_Sun_Exposed_Lower_leg	2.19756e-18	9.5865e-15	8.74666	Colon_Transverse	2.83797e-07	0.000301979	-5.1339	NA	NA	NA	1	1	1	0	3	5.49416	-0.519517	8.78417	-0.110342	-5.19932	-0.390244	NA	NA	3.9258e-08	0.6034	1.57522e-18	0.912138	2.00014e-07	0.696356	NA	NA	1.38042e-05	0.968462	7.05908e-15	0.995751	0.00022583	0.98695	NA	NA
IL10RB	3.6778e-08	1.33864e-05	5.50566	Skin_Sun_Exposed_Lower_leg	2.19756e-18	9.5865e-15	8.74666	Lung	2.83797e-07	0.000164035	-5.1339	NA	NA	NA	1	1	1	0	3	5.49416	-0.519517	8.78417	-0.110342	-5.19932	-0.390244	NA	NA	3.9258e-08	0.6034	1.57522e-18	0.912138	2.00014e-07	0.696356	NA	NA	1.38042e-05	0.968462	7.05908e-15	0.995751	0.00011669	0.987925	NA	NA
IL10RB	3.6778e-08	1.33864e-05	5.50566	Skin_Sun_Exposed_Lower_leg	2.19756e-18	9.5865e-15	8.74666	Nerve_Tibial	1.67877e-20	5.45569e-17	9.28101	NA	NA	NA	1	1	1	0	3	5.49416	-0.519517	8.78417	-0.110342	9.45743	0.840074	NA	NA	3.9258e-08	0.6034	1.57522e-18	0.912138	3.15591e-21	0.400867	NA	NA	1.38042e-05	0.968462	7.05908e-15	0.995751	1.05178e-17	0.957387	NA	NA
IL10RB	3.6778e-08	1.33864e-05	5.50566	Skin_Sun_Exposed_Lower_leg	2.19756e-18	9.5865e-15	8.74666	Skin_Sun_Exposed_Lower_leg	7.22606e-41	2.39811e-36	13.3868	NA	NA	NA	1	1	1	0	3	5.49416	-0.519517	8.78417	-0.110342	13.5536	0.583864	NA	NA	3.9258e-08	0.6034	1.57522e-18	0.912138	7.54413e-42	0.559312	NA	NA	1.38042e-05	0.968462	7.05908e-15	0.995751	2.56629e-37	0.977906	NA	NA
IL10RB	3.6778e-08	1.33864e-05	5.50566	Skin_Sun_Exposed_Lower_leg	2.19756e-18	9.5865e-15	8.74666	Spleen	2.6168e-05	0.00893899	-4.20448	NA	NA	NA	1	1	1	0	3	5.49416	-0.519517	8.78417	-0.110342	-4.13365	0.792793	NA	NA	3.9258e-08	0.6034	1.57522e-18	0.912138	3.57048e-05	0.427899	NA	NA	1.38042e-05	0.968462	7.05908e-15	0.995751	0.0111427	0.964516	NA	NA
IL10RB	3.6778e-08	1.33864e-05	5.50566	Skin_Sun_Exposed_Lower_leg	2.19756e-18	9.5865e-15	8.74666	Thyroid	2.6168e-05	0.0095551	-4.20448	NA	NA	NA	1	1	1	0	3	5.49416	-0.519517	8.78417	-0.110342	-4.13365	0.792793	NA	NA	3.9258e-08	0.6034	1.57522e-18	0.912138	3.57048e-05	0.427899	NA	NA	1.38042e-05	0.968462	7.05908e-15	0.995751	0.0113845	0.965506	NA	NA
IL10RB	3.6778e-08	1.33864e-05	5.50566	Skin_Sun_Exposed_Lower_leg	2.19756e-18	9.5865e-15	8.74666	smultixcan	1.39455e-38	2.32281e-34	2.41669	NA	NA	NA	1	1	1	0	3	5.49416	-0.519517	8.78417	-0.110342	2.48755	0.544063	NA	NA	3.9258e-08	0.6034	1.57522e-18	0.912138	2.06247e-39	0.7116	NA	NA	1.38042e-05	0.968462	7.05908e-15	0.995751	3.50277e-35	0.983151	NA	NA
IL10RB	3.6778e-08	1.33864e-05	5.50566	Stomach	4.31215e-09	4.22087e-06	5.87175	Adipose_Subcutaneous	7.22606e-41	2.43114e-36	13.3868	NA	NA	NA	1	1	1	0	3	5.49416	-0.519517	5.9032	0.0584775	13.5536	0.560748	NA	NA	3.9258e-08	0.6034	3.5652e-09	0.953368	7.54413e-42	0.57497	NA	NA	1.38042e-05	0.968462	3.61393e-06	0.998369	2.60363e-37	0.968986	NA	NA
IL10RB	3.6778e-08	1.33864e-05	5.50566	Stomach	4.31215e-09	4.22087e-06	5.87175	Adipose_Visceral_Omentum	2.6168e-05	0.00917062	-4.20448	NA	NA	NA	1	1	1	0	3	5.49416	-0.519517	5.9032	0.0584775	-4.13365	0.792793	NA	NA	3.9258e-08	0.6034	3.5652e-09	0.953368	3.57048e-05	0.427899	NA	NA	1.38042e-05	0.968462	3.61393e-06	0.998369	0.0111412	0.958085	NA	NA
IL10RB	3.6778e-08	1.33864e-05	5.50566	Stomach	4.31215e-09	4.22087e-06	5.87175	Breast_Mammary_Tissue	1.33708e-07	0.000102828	-5.27369	NA	NA	NA	1	1	1	0	3	5.49416	-0.519517	5.9032	0.0584775	-5.32539	-0.65606	NA	NA	3.9258e-08	0.6034	3.5652e-09	0.953368	1.00739e-07	0.511785	NA	NA	1.38042e-05	0.968462	3.61393e-06	0.998369	7.61437e-05	0.973105	NA	NA
IL10RB	3.6778e-08	1.33864e-05	5.50566	Stomach	4.31215e-09	4.22087e-06	5.87175	Colon_Transverse	2.83797e-07	0.000301979	-5.1339	NA	NA	NA	1	1	1	0	3	5.49416	-0.519517	5.9032	0.0584775	-5.19932	-0.390244	NA	NA	3.9258e-08	0.6034	3.5652e-09	0.953368	2.00014e-07	0.696356	NA	NA	1.38042e-05	0.968462	3.61393e-06	0.998369	0.00022583	0.98695	NA	NA
IL10RB	3.6778e-08	1.33864e-05	5.50566	Stomach	4.31215e-09	4.22087e-06	5.87175	Lung	2.83797e-07	0.000164035	-5.1339	NA	NA	NA	1	1	1	0	3	5.49416	-0.519517	5.9032	0.0584775	-5.19932	-0.390244	NA	NA	3.9258e-08	0.6034	3.5652e-09	0.953368	2.00014e-07	0.696356	NA	NA	1.38042e-05	0.968462	3.61393e-06	0.998369	0.00011669	0.987925	NA	NA
IL10RB	3.6778e-08	1.33864e-05	5.50566	Stomach	4.31215e-09	4.22087e-06	5.87175	Nerve_Tibial	1.67877e-20	5.45569e-17	9.28101	NA	NA	NA	1	1	1	0	3	5.49416	-0.519517	5.9032	0.0584775	9.45743	0.840074	NA	NA	3.9258e-08	0.6034	3.5652e-09	0.953368	3.15591e-21	0.400867	NA	NA	1.38042e-05	0.968462	3.61393e-06	0.998369	1.05178e-17	0.957387	NA	NA
IL10RB	3.6778e-08	1.33864e-05	5.50566	Stomach	4.31215e-09	4.22087e-06	5.87175	Skin_Sun_Exposed_Lower_leg	7.22606e-41	2.39811e-36	13.3868	NA	NA	NA	1	1	1	0	3	5.49416	-0.519517	5.9032	0.0584775	13.5536	0.583864	NA	NA	3.9258e-08	0.6034	3.5652e-09	0.953368	7.54413e-42	0.559312	NA	NA	1.38042e-05	0.968462	3.61393e-06	0.998369	2.56629e-37	0.977906	NA	NA
IL10RB	3.6778e-08	1.33864e-05	5.50566	Stomach	4.31215e-09	4.22087e-06	5.87175	Spleen	2.6168e-05	0.00893899	-4.20448	NA	NA	NA	1	1	1	0	3	5.49416	-0.519517	5.9032	0.0584775	-4.13365	0.792793	NA	NA	3.9258e-08	0.6034	3.5652e-09	0.953368	3.57048e-05	0.427899	NA	NA	1.38042e-05	0.968462	3.61393e-06	0.998369	0.0111427	0.964516	NA	NA
IL10RB	3.6778e-08	1.33864e-05	5.50566	Stomach	4.31215e-09	4.22087e-06	5.87175	Thyroid	2.6168e-05	0.0095551	-4.20448	NA	NA	NA	1	1	1	0	3	5.49416	-0.519517	5.9032	0.0584775	-4.13365	0.792793	NA	NA	3.9258e-08	0.6034	3.5652e-09	0.953368	3.57048e-05	0.427899	NA	NA	1.38042e-05	0.968462	3.61393e-06	0.998369	0.0113845	0.965506	NA	NA
IL10RB	3.6778e-08	1.33864e-05	5.50566	Stomach	4.31215e-09	4.22087e-06	5.87175	smultixcan	1.39455e-38	2.32281e-34	2.41669	NA	NA	NA	1	1	1	0	3	5.49416	-0.519517	5.9032	0.0584775	2.48755	0.544063	NA	NA	3.9258e-08	0.6034	3.5652e-09	0.953368	2.06247e-39	0.7116	NA	NA	1.38042e-05	0.968462	3.61393e-06	0.998369	3.50277e-35	0.983151	NA	NA
IL10RB	3.6778e-08	1.33864e-05	5.50566	Testis	3.46831e-07	0.000249619	5.09604	Adipose_Subcutaneous	7.22606e-41	2.43114e-36	13.3868	NA	NA	NA	1	1	1	0	3	5.49416	-0.519517	5.10049	-0.25604	13.5536	0.560748	NA	NA	3.9258e-08	0.6034	3.38774e-07	0.79792	7.54413e-42	0.57497	NA	NA	1.38042e-05	0.968462	0.000263413	0.986333	2.60363e-37	0.968986	NA	NA
IL10RB	3.6778e-08	1.33864e-05	5.50566	Testis	3.46831e-07	0.000249619	5.09604	Adipose_Visceral_Omentum	2.6168e-05	0.00917062	-4.20448	NA	NA	NA	1	1	1	0	3	5.49416	-0.519517	5.10049	-0.25604	-4.13365	0.792793	NA	NA	3.9258e-08	0.6034	3.38774e-07	0.79792	3.57048e-05	0.427899	NA	NA	1.38042e-05	0.968462	0.000263413	0.986333	0.0111412	0.958085	NA	NA
IL10RB	3.6778e-08	1.33864e-05	5.50566	Testis	3.46831e-07	0.000249619	5.09604	Breast_Mammary_Tissue	1.33708e-07	0.000102828	-5.27369	NA	NA	NA	1	1	1	0	3	5.49416	-0.519517	5.10049	-0.25604	-5.32539	-0.65606	NA	NA	3.9258e-08	0.6034	3.38774e-07	0.79792	1.00739e-07	0.511785	NA	NA	1.38042e-05	0.968462	0.000263413	0.986333	7.61437e-05	0.973105	NA	NA
IL10RB	3.6778e-08	1.33864e-05	5.50566	Testis	3.46831e-07	0.000249619	5.09604	Colon_Transverse	2.83797e-07	0.000301979	-5.1339	NA	NA	NA	1	1	1	0	3	5.49416	-0.519517	5.10049	-0.25604	-5.19932	-0.390244	NA	NA	3.9258e-08	0.6034	3.38774e-07	0.79792	2.00014e-07	0.696356	NA	NA	1.38042e-05	0.968462	0.000263413	0.986333	0.00022583	0.98695	NA	NA
IL10RB	3.6778e-08	1.33864e-05	5.50566	Testis	3.46831e-07	0.000249619	5.09604	Lung	2.83797e-07	0.000164035	-5.1339	NA	NA	NA	1	1	1	0	3	5.49416	-0.519517	5.10049	-0.25604	-5.19932	-0.390244	NA	NA	3.9258e-08	0.6034	3.38774e-07	0.79792	2.00014e-07	0.696356	NA	NA	1.38042e-05	0.968462	0.000263413	0.986333	0.00011669	0.987925	NA	NA
IL10RB	3.6778e-08	1.33864e-05	5.50566	Testis	3.46831e-07	0.000249619	5.09604	Nerve_Tibial	1.67877e-20	5.45569e-17	9.28101	NA	NA	NA	1	1	1	0	3	5.49416	-0.519517	5.10049	-0.25604	9.45743	0.840074	NA	NA	3.9258e-08	0.6034	3.38774e-07	0.79792	3.15591e-21	0.400867	NA	NA	1.38042e-05	0.968462	0.000263413	0.986333	1.05178e-17	0.957387	NA	NA
IL10RB	3.6778e-08	1.33864e-05	5.50566	Testis	3.46831e-07	0.000249619	5.09604	Skin_Sun_Exposed_Lower_leg	7.22606e-41	2.39811e-36	13.3868	NA	NA	NA	1	1	1	0	3	5.49416	-0.519517	5.10049	-0.25604	13.5536	0.583864	NA	NA	3.9258e-08	0.6034	3.38774e-07	0.79792	7.54413e-42	0.559312	NA	NA	1.38042e-05	0.968462	0.000263413	0.986333	2.56629e-37	0.977906	NA	NA
IL10RB	3.6778e-08	1.33864e-05	5.50566	Testis	3.46831e-07	0.000249619	5.09604	Spleen	2.6168e-05	0.00893899	-4.20448	NA	NA	NA	1	1	1	0	3	5.49416	-0.519517	5.10049	-0.25604	-4.13365	0.792793	NA	NA	3.9258e-08	0.6034	3.38774e-07	0.79792	3.57048e-05	0.427899	NA	NA	1.38042e-05	0.968462	0.000263413	0.986333	0.0111427	0.964516	NA	NA
IL10RB	3.6778e-08	1.33864e-05	5.50566	Testis	3.46831e-07	0.000249619	5.09604	Thyroid	2.6168e-05	0.0095551	-4.20448	NA	NA	NA	1	1	1	0	3	5.49416	-0.519517	5.10049	-0.25604	-4.13365	0.792793	NA	NA	3.9258e-08	0.6034	3.38774e-07	0.79792	3.57048e-05	0.427899	NA	NA	1.38042e-05	0.968462	0.000263413	0.986333	0.0113845	0.965506	NA	NA
IL10RB	3.6778e-08	1.33864e-05	5.50566	Testis	3.46831e-07	0.000249619	5.09604	smultixcan	1.39455e-38	2.32281e-34	2.41669	NA	NA	NA	1	1	1	0	3	5.49416	-0.519517	5.10049	-0.25604	2.48755	0.544063	NA	NA	3.9258e-08	0.6034	3.38774e-07	0.79792	2.06247e-39	0.7116	NA	NA	1.38042e-05	0.968462	0.000263413	0.986333	3.50277e-35	0.983151	NA	NA
IL10RB	3.6778e-08	1.33864e-05	5.50566	Thyroid	7.58904e-07	0.000667886	4.94565	Adipose_Subcutaneous	7.22606e-41	2.43114e-36	13.3868	NA	NA	NA	1	1	1	0	3	5.49416	-0.519517	5.04927	0.688874	13.5536	0.560748	NA	NA	3.9258e-08	0.6034	4.43495e-07	0.490903	7.54413e-42	0.57497	NA	NA	1.38042e-05	0.968462	0.00042924	0.974681	2.60363e-37	0.968986	NA	NA
IL10RB	3.6778e-08	1.33864e-05	5.50566	Thyroid	7.58904e-07	0.000667886	4.94565	Adipose_Visceral_Omentum	2.6168e-05	0.00917062	-4.20448	NA	NA	NA	1	1	1	0	3	5.49416	-0.519517	5.04927	0.688874	-4.13365	0.792793	NA	NA	3.9258e-08	0.6034	4.43495e-07	0.490903	3.57048e-05	0.427899	NA	NA	1.38042e-05	0.968462	0.00042924	0.974681	0.0111412	0.958085	NA	NA
IL10RB	3.6778e-08	1.33864e-05	5.50566	Thyroid	7.58904e-07	0.000667886	4.94565	Breast_Mammary_Tissue	1.33708e-07	0.000102828	-5.27369	NA	NA	NA	1	1	1	0	3	5.49416	-0.519517	5.04927	0.688874	-5.32539	-0.65606	NA	NA	3.9258e-08	0.6034	4.43495e-07	0.490903	1.00739e-07	0.511785	NA	NA	1.38042e-05	0.968462	0.00042924	0.974681	7.61437e-05	0.973105	NA	NA
IL10RB	3.6778e-08	1.33864e-05	5.50566	Thyroid	7.58904e-07	0.000667886	4.94565	Colon_Transverse	2.83797e-07	0.000301979	-5.1339	NA	NA	NA	1	1	1	0	3	5.49416	-0.519517	5.04927	0.688874	-5.19932	-0.390244	NA	NA	3.9258e-08	0.6034	4.43495e-07	0.490903	2.00014e-07	0.696356	NA	NA	1.38042e-05	0.968462	0.00042924	0.974681	0.00022583	0.98695	NA	NA
IL10RB	3.6778e-08	1.33864e-05	5.50566	Thyroid	7.58904e-07	0.000667886	4.94565	Lung	2.83797e-07	0.000164035	-5.1339	NA	NA	NA	1	1	1	0	3	5.49416	-0.519517	5.04927	0.688874	-5.19932	-0.390244	NA	NA	3.9258e-08	0.6034	4.43495e-07	0.490903	2.00014e-07	0.696356	NA	NA	1.38042e-05	0.968462	0.00042924	0.974681	0.00011669	0.987925	NA	NA
IL10RB	3.6778e-08	1.33864e-05	5.50566	Thyroid	7.58904e-07	0.000667886	4.94565	Nerve_Tibial	1.67877e-20	5.45569e-17	9.28101	NA	NA	NA	1	1	1	0	3	5.49416	-0.519517	5.04927	0.688874	9.45743	0.840074	NA	NA	3.9258e-08	0.6034	4.43495e-07	0.490903	3.15591e-21	0.400867	NA	NA	1.38042e-05	0.968462	0.00042924	0.974681	1.05178e-17	0.957387	NA	NA
IL10RB	3.6778e-08	1.33864e-05	5.50566	Thyroid	7.58904e-07	0.000667886	4.94565	Skin_Sun_Exposed_Lower_leg	7.22606e-41	2.39811e-36	13.3868	NA	NA	NA	1	1	1	0	3	5.49416	-0.519517	5.04927	0.688874	13.5536	0.583864	NA	NA	3.9258e-08	0.6034	4.43495e-07	0.490903	7.54413e-42	0.559312	NA	NA	1.38042e-05	0.968462	0.00042924	0.974681	2.56629e-37	0.977906	NA	NA
IL10RB	3.6778e-08	1.33864e-05	5.50566	Thyroid	7.58904e-07	0.000667886	4.94565	Spleen	2.6168e-05	0.00893899	-4.20448	NA	NA	NA	1	1	1	0	3	5.49416	-0.519517	5.04927	0.688874	-4.13365	0.792793	NA	NA	3.9258e-08	0.6034	4.43495e-07	0.490903	3.57048e-05	0.427899	NA	NA	1.38042e-05	0.968462	0.00042924	0.974681	0.0111427	0.964516	NA	NA
IL10RB	3.6778e-08	1.33864e-05	5.50566	Thyroid	7.58904e-07	0.000667886	4.94565	Thyroid	2.6168e-05	0.0095551	-4.20448	NA	NA	NA	1	1	1	0	3	5.49416	-0.519517	5.04927	0.688874	-4.13365	0.792793	NA	NA	3.9258e-08	0.6034	4.43495e-07	0.490903	3.57048e-05	0.427899	NA	NA	1.38042e-05	0.968462	0.00042924	0.974681	0.0113845	0.965506	NA	NA
IL10RB	3.6778e-08	1.33864e-05	5.50566	Thyroid	7.58904e-07	0.000667886	4.94565	smultixcan	1.39455e-38	2.32281e-34	2.41669	NA	NA	NA	1	1	1	0	3	5.49416	-0.519517	5.04927	0.688874	2.48755	0.544063	NA	NA	3.9258e-08	0.6034	4.43495e-07	0.490903	2.06247e-39	0.7116	NA	NA	1.38042e-05	0.968462	0.00042924	0.974681	3.50277e-35	0.983151	NA	NA
IL10RB	3.6778e-08	1.33864e-05	5.50566	smultixcan	1.16437e-35	5.06221e-32	5.39369	Adipose_Subcutaneous	7.22606e-41	2.43114e-36	13.3868	NA	NA	NA	1	1	1	0	3	5.49416	-0.519517	5.48267	0.40076	13.5536	0.560748	NA	NA	3.9258e-08	0.6034	2.6564e-36	0.923936	7.54413e-42	0.57497	NA	NA	1.38042e-05	0.968462	9.66929e-33	0.994674	2.60363e-37	0.968986	NA	NA
IL10RB	3.6778e-08	1.33864e-05	5.50566	smultixcan	1.16437e-35	5.06221e-32	5.39369	Adipose_Visceral_Omentum	2.6168e-05	0.00917062	-4.20448	NA	NA	NA	1	1	1	0	3	5.49416	-0.519517	5.48267	0.40076	-4.13365	0.792793	NA	NA	3.9258e-08	0.6034	2.6564e-36	0.923936	3.57048e-05	0.427899	NA	NA	1.38042e-05	0.968462	9.66929e-33	0.994674	0.0111412	0.958085	NA	NA
IL10RB	3.6778e-08	1.33864e-05	5.50566	smultixcan	1.16437e-35	5.06221e-32	5.39369	Breast_Mammary_Tissue	1.33708e-07	0.000102828	-5.27369	NA	NA	NA	1	1	1	0	3	5.49416	-0.519517	5.48267	0.40076	-5.32539	-0.65606	NA	NA	3.9258e-08	0.6034	2.6564e-36	0.923936	1.00739e-07	0.511785	NA	NA	1.38042e-05	0.968462	9.66929e-33	0.994674	7.61437e-05	0.973105	NA	NA
IL10RB	3.6778e-08	1.33864e-05	5.50566	smultixcan	1.16437e-35	5.06221e-32	5.39369	Colon_Transverse	2.83797e-07	0.000301979	-5.1339	NA	NA	NA	1	1	1	0	3	5.49416	-0.519517	5.48267	0.40076	-5.19932	-0.390244	NA	NA	3.9258e-08	0.6034	2.6564e-36	0.923936	2.00014e-07	0.696356	NA	NA	1.38042e-05	0.968462	9.66929e-33	0.994674	0.00022583	0.98695	NA	NA
IL10RB	3.6778e-08	1.33864e-05	5.50566	smultixcan	1.16437e-35	5.06221e-32	5.39369	Lung	2.83797e-07	0.000164035	-5.1339	NA	NA	NA	1	1	1	0	3	5.49416	-0.519517	5.48267	0.40076	-5.19932	-0.390244	NA	NA	3.9258e-08	0.6034	2.6564e-36	0.923936	2.00014e-07	0.696356	NA	NA	1.38042e-05	0.968462	9.66929e-33	0.994674	0.00011669	0.987925	NA	NA
IL10RB	3.6778e-08	1.33864e-05	5.50566	smultixcan	1.16437e-35	5.06221e-32	5.39369	Nerve_Tibial	1.67877e-20	5.45569e-17	9.28101	NA	NA	NA	1	1	1	0	3	5.49416	-0.519517	5.48267	0.40076	9.45743	0.840074	NA	NA	3.9258e-08	0.6034	2.6564e-36	0.923936	3.15591e-21	0.400867	NA	NA	1.38042e-05	0.968462	9.66929e-33	0.994674	1.05178e-17	0.957387	NA	NA
IL10RB	3.6778e-08	1.33864e-05	5.50566	smultixcan	1.16437e-35	5.06221e-32	5.39369	Skin_Sun_Exposed_Lower_leg	7.22606e-41	2.39811e-36	13.3868	NA	NA	NA	1	1	1	0	3	5.49416	-0.519517	5.48267	0.40076	13.5536	0.583864	NA	NA	3.9258e-08	0.6034	2.6564e-36	0.923936	7.54413e-42	0.559312	NA	NA	1.38042e-05	0.968462	9.66929e-33	0.994674	2.56629e-37	0.977906	NA	NA
IL10RB	3.6778e-08	1.33864e-05	5.50566	smultixcan	1.16437e-35	5.06221e-32	5.39369	Spleen	2.6168e-05	0.00893899	-4.20448	NA	NA	NA	1	1	1	0	3	5.49416	-0.519517	5.48267	0.40076	-4.13365	0.792793	NA	NA	3.9258e-08	0.6034	2.6564e-36	0.923936	3.57048e-05	0.427899	NA	NA	1.38042e-05	0.968462	9.66929e-33	0.994674	0.0111427	0.964516	NA	NA
IL10RB	3.6778e-08	1.33864e-05	5.50566	smultixcan	1.16437e-35	5.06221e-32	5.39369	Thyroid	2.6168e-05	0.0095551	-4.20448	NA	NA	NA	1	1	1	0	3	5.49416	-0.519517	5.48267	0.40076	-4.13365	0.792793	NA	NA	3.9258e-08	0.6034	2.6564e-36	0.923936	3.57048e-05	0.427899	NA	NA	1.38042e-05	0.968462	9.66929e-33	0.994674	0.0113845	0.965506	NA	NA
IL10RB	3.6778e-08	1.33864e-05	5.50566	smultixcan	1.16437e-35	5.06221e-32	5.39369	smultixcan	1.39455e-38	2.32281e-34	2.41669	NA	NA	NA	1	1	1	0	3	5.49416	-0.519517	5.48267	0.40076	2.48755	0.544063	NA	NA	3.9258e-08	0.6034	2.6564e-36	0.923936	2.06247e-39	0.7116	NA	NA	1.38042e-05	0.968462	9.66929e-33	0.994674	3.50277e-35	0.983151	NA	NA
ACSF3	5.1857e-08	1.84974e-05	5.44482	Liver	1.55455e-05	0.00776239	4.32081	Adipose_Subcutaneous	2.26179e-06	0.00126826	-4.7285	NA	NA	NA	1	1	1	0	3	5.58706	0.864287	4.40704	0.374872	-4.85227	-0.617391	NA	NA	2.3095e-08	0.38743	1.04793e-05	0.707756	1.22055e-06	0.536977	NA	NA	8.4523e-06	0.922031	0.00542979	0.980994	0.000794786	0.966486	NA	NA
ACSF3	5.1857e-08	1.84974e-05	5.44482	Liver	1.55455e-05	0.00776239	4.32081	Adipose_Visceral_Omentum	1.35304e-07	0.000110246	5.27151	NA	NA	NA	1	1	1	0	3	5.58706	0.864287	4.40704	0.374872	5.34723	0.285735	NA	NA	2.3095e-08	0.38743	1.04793e-05	0.707756	8.93104e-08	0.775081	NA	NA	8.4523e-06	0.922031	0.00542979	0.980994	7.45474e-05	0.990284	NA	NA
ACSF3	5.1857e-08	1.84974e-05	5.44482	Liver	1.55455e-05	0.00776239	4.32081	Adrenal_Gland	2.91704e-10	4.34209e-07	-6.30312	NA	NA	NA	1	1	1	0	3	5.58706	0.864287	4.40704	0.374872	-6.3832	-0.223602	NA	NA	2.3095e-08	0.38743	1.04793e-05	0.707756	1.73429e-10	0.823067	NA	NA	8.4523e-06	0.922031	0.00542979	0.980994	2.95728e-07	0.994181	NA	NA
ACSF3	5.1857e-08	1.84974e-05	5.44482	Liver	1.55455e-05	0.00776239	4.32081	Artery_Aorta	2.91704e-10	3.524e-07	6.30312	NA	NA	NA	1	1	1	0	3	5.58706	0.864287	4.40704	0.374872	6.3832	0.223602	NA	NA	2.3095e-08	0.38743	1.04793e-05	0.707756	1.73429e-10	0.823067	NA	NA	8.4523e-06	0.922031	0.00542979	0.980994	2.43095e-07	0.991244	NA	NA
ACSF3	5.1857e-08	1.84974e-05	5.44482	Liver	1.55455e-05	0.00776239	4.32081	Artery_Coronary	5.85148e-06	0.00304004	4.53169	NA	NA	NA	1	1	1	0	3	5.58706	0.864287	4.40704	0.374872	4.54951	-0.0489239	NA	NA	2.3095e-08	0.38743	1.04793e-05	0.707756	5.37712e-06	0.96098	NA	NA	8.4523e-06	0.922031	0.00542979	0.980994	0.0030737	0.996299	NA	NA
ACSF3	5.1857e-08	1.84974e-05	5.44482	Liver	1.55455e-05	0.00776239	4.32081	Artery_Tibial	2.91704e-10	3.72622e-07	6.30312	NA	NA	NA	1	1	1	0	3	5.58706	0.864287	4.40704	0.374872	6.3832	0.223602	NA	NA	2.3095e-08	0.38743	1.04793e-05	0.707756	1.73429e-10	0.823067	NA	NA	8.4523e-06	0.922031	0.00542979	0.980994	2.57732e-07	0.992624	NA	NA
ACSF3	5.1857e-08	1.84974e-05	5.44482	Liver	1.55455e-05	0.00776239	4.32081	Brain_Caudate_basal_ganglia	2.91704e-10	5.14669e-07	6.30312	NA	NA	NA	1	1	1	0	3	5.58706	0.864287	4.40704	0.374872	6.3832	0.223602	NA	NA	2.3095e-08	0.38743	1.04793e-05	0.707756	1.73429e-10	0.823067	NA	NA	8.4523e-06	0.922031	0.00542979	0.980994	2.74549e-07	0.991688	NA	NA
ACSF3	5.1857e-08	1.84974e-05	5.44482	Liver	1.55455e-05	0.00776239	4.32081	Brain_Cerebellum	9.00433e-06	0.0041262	4.4398	NA	NA	NA	1	1	1	0	3	5.58706	0.864287	4.40704	0.374872	4.45819	-0.038399	NA	NA	2.3095e-08	0.38743	1.04793e-05	0.707756	8.26528e-06	0.96937	NA	NA	8.4523e-06	0.922031	0.00542979	0.980994	0.00414593	0.997594	NA	NA
ACSF3	5.1857e-08	1.84974e-05	5.44482	Liver	1.55455e-05	0.00776239	4.32081	Brain_Frontal_Cortex_BA9	8.5596e-06	0.00512094	-4.45069	NA	NA	NA	1	1	1	0	3	5.58706	0.864287	4.40704	0.374872	-4.53578	-0.383333	NA	NA	2.3095e-08	0.38743	1.04793e-05	0.707756	5.73907e-06	0.701473	NA	NA	8.4523e-06	0.922031	0.00542979	0.980994	0.00386143	0.983609	NA	NA
ACSF3	5.1857e-08	1.84974e-05	5.44482	Liver	1.55455e-05	0.00776239	4.32081	Brain_Hippocampus	8.13409e-06	0.0039551	4.46162	NA	NA	NA	1	1	1	0	3	5.58706	0.864287	4.40704	0.374872	4.4796	-0.0437542	NA	NA	2.3095e-08	0.38743	1.04793e-05	0.707756	7.47816e-06	0.9651	NA	NA	8.4523e-06	0.922031	0.00542979	0.980994	0.00402831	0.997215	NA	NA
ACSF3	5.1857e-08	1.84974e-05	5.44482	Liver	1.55455e-05	0.00776239	4.32081	Brain_Nucleus_accumbens_basal_ganglia	2.91704e-10	6.12213e-07	6.30312	NA	NA	NA	1	1	1	0	3	5.58706	0.864287	4.40704	0.374872	6.3832	0.223602	NA	NA	2.3095e-08	0.38743	1.04793e-05	0.707756	1.73429e-10	0.823067	NA	NA	8.4523e-06	0.922031	0.00542979	0.980994	3.19717e-07	0.993799	NA	NA
ACSF3	5.1857e-08	1.84974e-05	5.44482	Liver	1.55455e-05	0.00776239	4.32081	Brain_Putamen_basal_ganglia	2.91704e-10	4.24857e-07	6.30312	NA	NA	NA	1	1	1	0	3	5.58706	0.864287	4.40704	0.374872	6.3832	0.223602	NA	NA	2.3095e-08	0.38743	1.04793e-05	0.707756	1.73429e-10	0.823067	NA	NA	8.4523e-06	0.922031	0.00542979	0.980994	2.43018e-07	0.991476	NA	NA
ACSF3	5.1857e-08	1.84974e-05	5.44482	Liver	1.55455e-05	0.00776239	4.32081	Breast_Mammary_Tissue	6.38692e-06	0.0025406	4.51316	NA	NA	NA	1	1	1	0	3	5.58706	0.864287	4.40704	0.374872	4.53195	-0.0381301	NA	NA	2.3095e-08	0.38743	1.04793e-05	0.707756	5.84423e-06	0.969584	NA	NA	8.4523e-06	0.922031	0.00542979	0.980994	0.0023864	0.995294	NA	NA
ACSF3	5.1857e-08	1.84974e-05	5.44482	Liver	1.55455e-05	0.00776239	4.32081	Cells_Cultured_fibroblasts	2.91704e-10	5.62035e-07	6.30312	NA	NA	NA	1	1	1	0	3	5.58706	0.864287	4.40704	0.374872	6.3832	0.223602	NA	NA	2.3095e-08	0.38743	1.04793e-05	0.707756	1.73429e-10	0.823067	NA	NA	8.4523e-06	0.922031	0.00542979	0.980994	3.66976e-07	0.991615	NA	NA
ACSF3	5.1857e-08	1.84974e-05	5.44482	Liver	1.55455e-05	0.00776239	4.32081	Cells_EBV-transformed_lymphocytes	7.20711e-06	0.00302889	4.48748	NA	NA	NA	1	1	1	0	3	5.58706	0.864287	4.40704	0.374872	4.50775	-0.021665	NA	NA	2.3095e-08	0.38743	1.04793e-05	0.707756	6.55175e-06	0.982715	NA	NA	8.4523e-06	0.922031	0.00542979	0.980994	0.00278468	0.998372	NA	NA
ACSF3	5.1857e-08	1.84974e-05	5.44482	Liver	1.55455e-05	0.00776239	4.32081	Colon_Sigmoid	2.91704e-10	4.47168e-07	6.30312	NA	NA	NA	1	1	1	0	3	5.58706	0.864287	4.40704	0.374872	6.3832	0.223602	NA	NA	2.3095e-08	0.38743	1.04793e-05	0.707756	1.73429e-10	0.823067	NA	NA	8.4523e-06	0.922031	0.00542979	0.980994	2.86115e-07	0.993457	NA	NA
ACSF3	5.1857e-08	1.84974e-05	5.44482	Liver	1.55455e-05	0.00776239	4.32081	Colon_Transverse	7.68363e-06	0.00402093	4.47381	NA	NA	NA	1	1	1	0	3	5.58706	0.864287	4.40704	0.374872	4.49297	-0.0324211	NA	NA	2.3095e-08	0.38743	1.04793e-05	0.707756	7.02376e-06	0.974136	NA	NA	8.4523e-06	0.922031	0.00542979	0.980994	0.00396515	0.997069	NA	NA
ACSF3	5.1857e-08	1.84974e-05	5.44482	Liver	1.55455e-05	0.00776239	4.32081	Esophagus_Gastroesophageal_Junction	3.32538e-06	0.00188597	4.64963	NA	NA	NA	1	1	1	0	3	5.58706	0.864287	4.40704	0.374872	4.66798	-0.0494916	NA	NA	2.3095e-08	0.38743	1.04793e-05	0.707756	3.04173e-06	0.960527	NA	NA	8.4523e-06	0.922031	0.00542979	0.980994	0.00210701	0.998025	NA	NA
ACSF3	5.1857e-08	1.84974e-05	5.44482	Liver	1.55455e-05	0.00776239	4.32081	Esophagus_Mucosa	6.82453e-06	0.00351354	4.49909	NA	NA	NA	1	1	1	0	3	5.58706	0.864287	4.40704	0.374872	4.51911	-0.0248689	NA	NA	2.3095e-08	0.38743	1.04793e-05	0.707756	6.21006e-06	0.98016	NA	NA	8.4523e-06	0.922031	0.00542979	0.980994	0.00306073	0.998041	NA	NA
ACSF3	5.1857e-08	1.84974e-05	5.44482	Liver	1.55455e-05	0.00776239	4.32081	Esophagus_Muscularis	2.91704e-10	4.5885e-07	6.30312	NA	NA	NA	1	1	1	0	3	5.58706	0.864287	4.40704	0.374872	6.3832	0.223602	NA	NA	2.3095e-08	0.38743	1.04793e-05	0.707756	1.73429e-10	0.823067	NA	NA	8.4523e-06	0.922031	0.00542979	0.980994	3.28873e-07	0.991807	NA	NA
ACSF3	5.1857e-08	1.84974e-05	5.44482	Liver	1.55455e-05	0.00776239	4.32081	Heart_Atrial_Appendage	2.91704e-10	3.923e-07	6.30312	NA	NA	NA	1	1	1	0	3	5.58706	0.864287	4.40704	0.374872	6.3832	0.223602	NA	NA	2.3095e-08	0.38743	1.04793e-05	0.707756	1.73429e-10	0.823067	NA	NA	8.4523e-06	0.922031	0.00542979	0.980994	2.79019e-07	0.99266	NA	NA
ACSF3	5.1857e-08	1.84974e-05	5.44482	Liver	1.55455e-05	0.00776239	4.32081	Heart_Left_Ventricle	2.93968e-07	0.00026552	5.12727	NA	NA	NA	1	1	1	0	3	5.58706	0.864287	4.40704	0.374872	5.20466	0.307266	NA	NA	2.3095e-08	0.38743	1.04793e-05	0.707756	1.94352e-07	0.758641	NA	NA	8.4523e-06	0.922031	0.00542979	0.980994	0.000173407	0.991939	NA	NA
ACSF3	5.1857e-08	1.84974e-05	5.44482	Liver	1.55455e-05	0.00776239	4.32081	Kidney_Cortex	2.91704e-10	4.08767e-07	6.30312	NA	NA	NA	1	1	1	0	3	5.58706	0.864287	4.40704	0.374872	6.3832	0.223602	NA	NA	2.3095e-08	0.38743	1.04793e-05	0.707756	1.73429e-10	0.823067	NA	NA	8.4523e-06	0.922031	0.00542979	0.980994	2.49752e-07	0.995929	NA	NA
ACSF3	5.1857e-08	1.84974e-05	5.44482	Liver	1.55455e-05	0.00776239	4.32081	Lung	2.91704e-10	3.26332e-07	6.30312	NA	NA	NA	1	1	1	0	3	5.58706	0.864287	4.40704	0.374872	6.3832	0.223602	NA	NA	2.3095e-08	0.38743	1.04793e-05	0.707756	1.73429e-10	0.823067	NA	NA	8.4523e-06	0.922031	0.00542979	0.980994	2.12828e-07	0.991319	NA	NA
ACSF3	5.1857e-08	1.84974e-05	5.44482	Liver	1.55455e-05	0.00776239	4.32081	Minor_Salivary_Gland	6.44215e-06	0.00268843	4.51133	NA	NA	NA	1	1	1	0	3	5.58706	0.864287	4.40704	0.374872	4.53045	-0.034717	NA	NA	2.3095e-08	0.38743	1.04793e-05	0.707756	5.88589e-06	0.972305	NA	NA	8.4523e-06	0.922031	0.00542979	0.980994	0.00271762	0.998073	NA	NA
ACSF3	5.1857e-08	1.84974e-05	5.44482	Liver	1.55455e-05	0.00776239	4.32081	Muscle_Skeletal	2.6517e-06	0.00202685	-4.6961	NA	NA	NA	1	1	1	0	3	5.58706	0.864287	4.40704	0.374872	-4.86418	-0.931624	NA	NA	2.3095e-08	0.38743	1.04793e-05	0.707756	1.1493e-06	0.351531	NA	NA	8.4523e-06	0.922031	0.00542979	0.980994	0.00122616	0.957493	NA	NA
ACSF3	5.1857e-08	1.84974e-05	5.44482	Liver	1.55455e-05	0.00776239	4.32081	Nerve_Tibial	2.91704e-10	3.72422e-07	6.30312	NA	NA	NA	1	1	1	0	3	5.58706	0.864287	4.40704	0.374872	6.3832	0.223602	NA	NA	2.3095e-08	0.38743	1.04793e-05	0.707756	1.73429e-10	0.823067	NA	NA	8.4523e-06	0.922031	0.00542979	0.980994	2.54317e-07	0.994621	NA	NA
ACSF3	5.1857e-08	1.84974e-05	5.44482	Liver	1.55455e-05	0.00776239	4.32081	Ovary	5.05001e-06	0.00243045	4.5627	NA	NA	NA	1	1	1	0	3	5.58706	0.864287	4.40704	0.374872	4.58075	-0.0481797	NA	NA	2.3095e-08	0.38743	1.04793e-05	0.707756	4.63311e-06	0.961573	NA	NA	8.4523e-06	0.922031	0.00542979	0.980994	0.00260665	0.995339	NA	NA
ACSF3	5.1857e-08	1.84974e-05	5.44482	Liver	1.55455e-05	0.00776239	4.32081	Prostate	5.28066e-06	0.00265172	4.55332	NA	NA	NA	1	1	1	0	3	5.58706	0.864287	4.40704	0.374872	4.57265	-0.0346757	NA	NA	2.3095e-08	0.38743	1.04793e-05	0.707756	4.81606e-06	0.972338	NA	NA	8.4523e-06	0.922031	0.00542979	0.980994	0.00297658	0.997929	NA	NA
ACSF3	5.1857e-08	1.84974e-05	5.44482	Liver	1.55455e-05	0.00776239	4.32081	Skin_Not_Sun_Exposed_Suprapubic	2.91704e-10	4.00388e-07	-6.30312	NA	NA	NA	1	1	1	0	3	5.58706	0.864287	4.40704	0.374872	-6.3832	-0.223602	NA	NA	2.3095e-08	0.38743	1.04793e-05	0.707756	1.73429e-10	0.823067	NA	NA	8.4523e-06	0.922031	0.00542979	0.980994	2.78717e-07	0.990954	NA	NA
ACSF3	5.1857e-08	1.84974e-05	5.44482	Liver	1.55455e-05	0.00776239	4.32081	Skin_Sun_Exposed_Lower_leg	1.89713e-06	0.00114473	4.76408	NA	NA	NA	1	1	1	0	3	5.58706	0.864287	4.40704	0.374872	4.87054	0.533333	NA	NA	2.3095e-08	0.38743	1.04793e-05	0.707756	1.11294e-06	0.593803	NA	NA	8.4523e-06	0.922031	0.00542979	0.980994	0.000772633	0.979702	NA	NA
ACSF3	5.1857e-08	1.84974e-05	5.44482	Liver	1.55455e-05	0.00776239	4.32081	Small_Intestine_Terminal_Ileum	1.52517e-05	0.00665396	-4.32502	NA	NA	NA	1	1	1	0	3	5.58706	0.864287	4.40704	0.374872	-4.4106	-0.366667	NA	NA	2.3095e-08	0.38743	1.04793e-05	0.707756	1.03084e-05	0.713868	NA	NA	8.4523e-06	0.922031	0.00542979	0.980994	0.00505683	0.98589	NA	NA
ACSF3	5.1857e-08	1.84974e-05	5.44482	Liver	1.55455e-05	0.00776239	4.32081	Spleen	3.05184e-07	0.000223394	5.12022	NA	NA	NA	1	1	1	0	3	5.58706	0.864287	4.40704	0.374872	5.19591	0.257383	NA	NA	2.3095e-08	0.38743	1.04793e-05	0.707756	2.0372e-07	0.796883	NA	NA	8.4523e-06	0.922031	0.00542979	0.980994	0.000152887	0.988792	NA	NA
ACSF3	5.1857e-08	1.84974e-05	5.44482	Liver	1.55455e-05	0.00776239	4.32081	Stomach	2.91704e-10	4.28513e-07	6.30312	NA	NA	NA	1	1	1	0	3	5.58706	0.864287	4.40704	0.374872	6.3832	0.223602	NA	NA	2.3095e-08	0.38743	1.04793e-05	0.707756	1.73429e-10	0.823067	NA	NA	8.4523e-06	0.922031	0.00542979	0.980994	2.61385e-07	0.993729	NA	NA
ACSF3	5.1857e-08	1.84974e-05	5.44482	Liver	1.55455e-05	0.00776239	4.32081	Testis	2.40912e-06	0.00190083	-4.71567	NA	NA	NA	1	1	1	0	3	5.58706	0.864287	4.40704	0.374872	-4.88845	-0.99604	NA	NA	2.3095e-08	0.38743	1.04793e-05	0.707756	1.01633e-06	0.319231	NA	NA	8.4523e-06	0.922031	0.00542979	0.980994	0.00109485	0.931531	NA	NA
ACSF3	5.1857e-08	1.84974e-05	5.44482	Liver	1.55455e-05	0.00776239	4.32081	Thyroid	2.98165e-06	0.00165011	4.67208	NA	NA	NA	1	1	1	0	3	5.58706	0.864287	4.40704	0.374872	4.83819	0.91453	NA	NA	2.3095e-08	0.38743	1.04793e-05	0.707756	1.31028e-06	0.360438	NA	NA	8.4523e-06	0.922031	0.00542979	0.980994	0.000834587	0.959527	NA	NA
ACSF3	5.1857e-08	1.84974e-05	5.44482	Liver	1.55455e-05	0.00776239	4.32081	Uterus	9.12411e-06	0.00368232	4.43695	NA	NA	NA	1	1	1	0	3	5.58706	0.864287	4.40704	0.374872	4.45438	-0.0481186	NA	NA	2.3095e-08	0.38743	1.04793e-05	0.707756	8.41351e-06	0.961622	NA	NA	8.4523e-06	0.922031	0.00542979	0.980994	0.0036513	0.996265	NA	NA
ACSF3	5.1857e-08	1.84974e-05	5.44482	Liver	1.55455e-05	0.00776239	4.32081	Whole_Blood	7.27221e-06	0.00437336	4.48556	NA	NA	NA	1	1	1	0	3	5.58706	0.864287	4.40704	0.374872	4.50498	-0.0302747	NA	NA	2.3095e-08	0.38743	1.04793e-05	0.707756	6.63782e-06	0.975848	NA	NA	8.4523e-06	0.922031	0.00542979	0.980994	0.00368816	0.997394	NA	NA
ACSF3	5.1857e-08	1.84974e-05	5.44482	Liver	1.55455e-05	0.00776239	4.32081	smultixcan	6.38835e-10	8.46413e-07	4.15787	NA	NA	NA	1	1	1	0	3	5.58706	0.864287	4.40704	0.374872	4.22075	0.18429	NA	NA	2.3095e-08	0.38743	1.04793e-05	0.707756	7.49201e-10	0.191761	NA	NA	8.4523e-06	0.922031	0.00542979	0.980994	1.03568e-06	0.899789	NA	NA
ACSF3	5.1857e-08	1.84974e-05	5.44482	Pituitary	9.6539e-11	1.96875e-07	6.47227	Adipose_Subcutaneous	2.26179e-06	0.00126826	-4.7285	NA	NA	NA	1	1	1	0	3	5.58706	0.864287	6.48116	-0.230051	-4.85227	-0.617391	NA	NA	2.3095e-08	0.38743	9.10202e-11	0.818052	1.22055e-06	0.536977	NA	NA	8.4523e-06	0.922031	1.35275e-07	0.990328	0.000794786	0.966486	NA	NA
ACSF3	5.1857e-08	1.84974e-05	5.44482	Pituitary	9.6539e-11	1.96875e-07	6.47227	Adipose_Visceral_Omentum	1.35304e-07	0.000110246	5.27151	NA	NA	NA	1	1	1	0	3	5.58706	0.864287	6.48116	-0.230051	5.34723	0.285735	NA	NA	2.3095e-08	0.38743	9.10202e-11	0.818052	8.93104e-08	0.775081	NA	NA	8.4523e-06	0.922031	1.35275e-07	0.990328	7.45474e-05	0.990284	NA	NA
ACSF3	5.1857e-08	1.84974e-05	5.44482	Pituitary	9.6539e-11	1.96875e-07	6.47227	Adrenal_Gland	2.91704e-10	4.34209e-07	-6.30312	NA	NA	NA	1	1	1	0	3	5.58706	0.864287	6.48116	-0.230051	-6.3832	-0.223602	NA	NA	2.3095e-08	0.38743	9.10202e-11	0.818052	1.73429e-10	0.823067	NA	NA	8.4523e-06	0.922031	1.35275e-07	0.990328	2.95728e-07	0.994181	NA	NA
ACSF3	5.1857e-08	1.84974e-05	5.44482	Pituitary	9.6539e-11	1.96875e-07	6.47227	Artery_Aorta	2.91704e-10	3.524e-07	6.30312	NA	NA	NA	1	1	1	0	3	5.58706	0.864287	6.48116	-0.230051	6.3832	0.223602	NA	NA	2.3095e-08	0.38743	9.10202e-11	0.818052	1.73429e-10	0.823067	NA	NA	8.4523e-06	0.922031	1.35275e-07	0.990328	2.43095e-07	0.991244	NA	NA
ACSF3	5.1857e-08	1.84974e-05	5.44482	Pituitary	9.6539e-11	1.96875e-07	6.47227	Artery_Coronary	5.85148e-06	0.00304004	4.53169	NA	NA	NA	1	1	1	0	3	5.58706	0.864287	6.48116	-0.230051	4.54951	-0.0489239	NA	NA	2.3095e-08	0.38743	9.10202e-11	0.818052	5.37712e-06	0.96098	NA	NA	8.4523e-06	0.922031	1.35275e-07	0.990328	0.0030737	0.996299	NA	NA
ACSF3	5.1857e-08	1.84974e-05	5.44482	Pituitary	9.6539e-11	1.96875e-07	6.47227	Artery_Tibial	2.91704e-10	3.72622e-07	6.30312	NA	NA	NA	1	1	1	0	3	5.58706	0.864287	6.48116	-0.230051	6.3832	0.223602	NA	NA	2.3095e-08	0.38743	9.10202e-11	0.818052	1.73429e-10	0.823067	NA	NA	8.4523e-06	0.922031	1.35275e-07	0.990328	2.57732e-07	0.992624	NA	NA
ACSF3	5.1857e-08	1.84974e-05	5.44482	Pituitary	9.6539e-11	1.96875e-07	6.47227	Brain_Caudate_basal_ganglia	2.91704e-10	5.14669e-07	6.30312	NA	NA	NA	1	1	1	0	3	5.58706	0.864287	6.48116	-0.230051	6.3832	0.223602	NA	NA	2.3095e-08	0.38743	9.10202e-11	0.818052	1.73429e-10	0.823067	NA	NA	8.4523e-06	0.922031	1.35275e-07	0.990328	2.74549e-07	0.991688	NA	NA
ACSF3	5.1857e-08	1.84974e-05	5.44482	Pituitary	9.6539e-11	1.96875e-07	6.47227	Brain_Cerebellum	9.00433e-06	0.0041262	4.4398	NA	NA	NA	1	1	1	0	3	5.58706	0.864287	6.48116	-0.230051	4.45819	-0.038399	NA	NA	2.3095e-08	0.38743	9.10202e-11	0.818052	8.26528e-06	0.96937	NA	NA	8.4523e-06	0.922031	1.35275e-07	0.990328	0.00414593	0.997594	NA	NA
ACSF3	5.1857e-08	1.84974e-05	5.44482	Pituitary	9.6539e-11	1.96875e-07	6.47227	Brain_Frontal_Cortex_BA9	8.5596e-06	0.00512094	-4.45069	NA	NA	NA	1	1	1	0	3	5.58706	0.864287	6.48116	-0.230051	-4.53578	-0.383333	NA	NA	2.3095e-08	0.38743	9.10202e-11	0.818052	5.73907e-06	0.701473	NA	NA	8.4523e-06	0.922031	1.35275e-07	0.990328	0.00386143	0.983609	NA	NA
ACSF3	5.1857e-08	1.84974e-05	5.44482	Pituitary	9.6539e-11	1.96875e-07	6.47227	Brain_Hippocampus	8.13409e-06	0.0039551	4.46162	NA	NA	NA	1	1	1	0	3	5.58706	0.864287	6.48116	-0.230051	4.4796	-0.0437542	NA	NA	2.3095e-08	0.38743	9.10202e-11	0.818052	7.47816e-06	0.9651	NA	NA	8.4523e-06	0.922031	1.35275e-07	0.990328	0.00402831	0.997215	NA	NA
ACSF3	5.1857e-08	1.84974e-05	5.44482	Pituitary	9.6539e-11	1.96875e-07	6.47227	Brain_Nucleus_accumbens_basal_ganglia	2.91704e-10	6.12213e-07	6.30312	NA	NA	NA	1	1	1	0	3	5.58706	0.864287	6.48116	-0.230051	6.3832	0.223602	NA	NA	2.3095e-08	0.38743	9.10202e-11	0.818052	1.73429e-10	0.823067	NA	NA	8.4523e-06	0.922031	1.35275e-07	0.990328	3.19717e-07	0.993799	NA	NA
ACSF3	5.1857e-08	1.84974e-05	5.44482	Pituitary	9.6539e-11	1.96875e-07	6.47227	Brain_Putamen_basal_ganglia	2.91704e-10	4.24857e-07	6.30312	NA	NA	NA	1	1	1	0	3	5.58706	0.864287	6.48116	-0.230051	6.3832	0.223602	NA	NA	2.3095e-08	0.38743	9.10202e-11	0.818052	1.73429e-10	0.823067	NA	NA	8.4523e-06	0.922031	1.35275e-07	0.990328	2.43018e-07	0.991476	NA	NA
ACSF3	5.1857e-08	1.84974e-05	5.44482	Pituitary	9.6539e-11	1.96875e-07	6.47227	Breast_Mammary_Tissue	6.38692e-06	0.0025406	4.51316	NA	NA	NA	1	1	1	0	3	5.58706	0.864287	6.48116	-0.230051	4.53195	-0.0381301	NA	NA	2.3095e-08	0.38743	9.10202e-11	0.818052	5.84423e-06	0.969584	NA	NA	8.4523e-06	0.922031	1.35275e-07	0.990328	0.0023864	0.995294	NA	NA
ACSF3	5.1857e-08	1.84974e-05	5.44482	Pituitary	9.6539e-11	1.96875e-07	6.47227	Cells_Cultured_fibroblasts	2.91704e-10	5.62035e-07	6.30312	NA	NA	NA	1	1	1	0	3	5.58706	0.864287	6.48116	-0.230051	6.3832	0.223602	NA	NA	2.3095e-08	0.38743	9.10202e-11	0.818052	1.73429e-10	0.823067	NA	NA	8.4523e-06	0.922031	1.35275e-07	0.990328	3.66976e-07	0.991615	NA	NA
ACSF3	5.1857e-08	1.84974e-05	5.44482	Pituitary	9.6539e-11	1.96875e-07	6.47227	Cells_EBV-transformed_lymphocytes	7.20711e-06	0.00302889	4.48748	NA	NA	NA	1	1	1	0	3	5.58706	0.864287	6.48116	-0.230051	4.50775	-0.021665	NA	NA	2.3095e-08	0.38743	9.10202e-11	0.818052	6.55175e-06	0.982715	NA	NA	8.4523e-06	0.922031	1.35275e-07	0.990328	0.00278468	0.998372	NA	NA
ACSF3	5.1857e-08	1.84974e-05	5.44482	Pituitary	9.6539e-11	1.96875e-07	6.47227	Colon_Sigmoid	2.91704e-10	4.47168e-07	6.30312	NA	NA	NA	1	1	1	0	3	5.58706	0.864287	6.48116	-0.230051	6.3832	0.223602	NA	NA	2.3095e-08	0.38743	9.10202e-11	0.818052	1.73429e-10	0.823067	NA	NA	8.4523e-06	0.922031	1.35275e-07	0.990328	2.86115e-07	0.993457	NA	NA
ACSF3	5.1857e-08	1.84974e-05	5.44482	Pituitary	9.6539e-11	1.96875e-07	6.47227	Colon_Transverse	7.68363e-06	0.00402093	4.47381	NA	NA	NA	1	1	1	0	3	5.58706	0.864287	6.48116	-0.230051	4.49297	-0.0324211	NA	NA	2.3095e-08	0.38743	9.10202e-11	0.818052	7.02376e-06	0.974136	NA	NA	8.4523e-06	0.922031	1.35275e-07	0.990328	0.00396515	0.997069	NA	NA
ACSF3	5.1857e-08	1.84974e-05	5.44482	Pituitary	9.6539e-11	1.96875e-07	6.47227	Esophagus_Gastroesophageal_Junction	3.32538e-06	0.00188597	4.64963	NA	NA	NA	1	1	1	0	3	5.58706	0.864287	6.48116	-0.230051	4.66798	-0.0494916	NA	NA	2.3095e-08	0.38743	9.10202e-11	0.818052	3.04173e-06	0.960527	NA	NA	8.4523e-06	0.922031	1.35275e-07	0.990328	0.00210701	0.998025	NA	NA
ACSF3	5.1857e-08	1.84974e-05	5.44482	Pituitary	9.6539e-11	1.96875e-07	6.47227	Esophagus_Mucosa	6.82453e-06	0.00351354	4.49909	NA	NA	NA	1	1	1	0	3	5.58706	0.864287	6.48116	-0.230051	4.51911	-0.0248689	NA	NA	2.3095e-08	0.38743	9.10202e-11	0.818052	6.21006e-06	0.98016	NA	NA	8.4523e-06	0.922031	1.35275e-07	0.990328	0.00306073	0.998041	NA	NA
