## Supplementary material for "Disentangling the Shared and Differential Genetic Architecture Between COVID-19 and Other Respiratory Disorders: A Multi-Omics Genome-Wide Analysis": A2_Pneumonia.b.meta.xlsx (part 10 of 17)

### Sheet: T8.gene_ddx (continued)
Table 8. Results summary of MAGMA/TWAS/spTWAS/PWAS-DDx
ACSF3	5.1857e-08	1.84974e-05	5.44482	Pituitary	9.6539e-11	1.96875e-07	6.47227	Esophagus_Muscularis	2.91704e-10	4.5885e-07	6.30312	NA	NA	NA	1	1	1	0	3	5.58706	0.864287	6.48116	-0.230051	6.3832	0.223602	NA	NA	2.3095e-08	0.38743	9.10202e-11	0.818052	1.73429e-10	0.823067	NA	NA	8.4523e-06	0.922031	1.35275e-07	0.990328	3.28873e-07	0.991807	NA	NA
ACSF3	5.1857e-08	1.84974e-05	5.44482	Pituitary	9.6539e-11	1.96875e-07	6.47227	Heart_Atrial_Appendage	2.91704e-10	3.923e-07	6.30312	NA	NA	NA	1	1	1	0	3	5.58706	0.864287	6.48116	-0.230051	6.3832	0.223602	NA	NA	2.3095e-08	0.38743	9.10202e-11	0.818052	1.73429e-10	0.823067	NA	NA	8.4523e-06	0.922031	1.35275e-07	0.990328	2.79019e-07	0.99266	NA	NA
ACSF3	5.1857e-08	1.84974e-05	5.44482	Pituitary	9.6539e-11	1.96875e-07	6.47227	Heart_Left_Ventricle	2.93968e-07	0.00026552	5.12727	NA	NA	NA	1	1	1	0	3	5.58706	0.864287	6.48116	-0.230051	5.20466	0.307266	NA	NA	2.3095e-08	0.38743	9.10202e-11	0.818052	1.94352e-07	0.758641	NA	NA	8.4523e-06	0.922031	1.35275e-07	0.990328	0.000173407	0.991939	NA	NA
ACSF3	5.1857e-08	1.84974e-05	5.44482	Pituitary	9.6539e-11	1.96875e-07	6.47227	Kidney_Cortex	2.91704e-10	4.08767e-07	6.30312	NA	NA	NA	1	1	1	0	3	5.58706	0.864287	6.48116	-0.230051	6.3832	0.223602	NA	NA	2.3095e-08	0.38743	9.10202e-11	0.818052	1.73429e-10	0.823067	NA	NA	8.4523e-06	0.922031	1.35275e-07	0.990328	2.49752e-07	0.995929	NA	NA
ACSF3	5.1857e-08	1.84974e-05	5.44482	Pituitary	9.6539e-11	1.96875e-07	6.47227	Lung	2.91704e-10	3.26332e-07	6.30312	NA	NA	NA	1	1	1	0	3	5.58706	0.864287	6.48116	-0.230051	6.3832	0.223602	NA	NA	2.3095e-08	0.38743	9.10202e-11	0.818052	1.73429e-10	0.823067	NA	NA	8.4523e-06	0.922031	1.35275e-07	0.990328	2.12828e-07	0.991319	NA	NA
ACSF3	5.1857e-08	1.84974e-05	5.44482	Pituitary	9.6539e-11	1.96875e-07	6.47227	Minor_Salivary_Gland	6.44215e-06	0.00268843	4.51133	NA	NA	NA	1	1	1	0	3	5.58706	0.864287	6.48116	-0.230051	4.53045	-0.034717	NA	NA	2.3095e-08	0.38743	9.10202e-11	0.818052	5.88589e-06	0.972305	NA	NA	8.4523e-06	0.922031	1.35275e-07	0.990328	0.00271762	0.998073	NA	NA
ACSF3	5.1857e-08	1.84974e-05	5.44482	Pituitary	9.6539e-11	1.96875e-07	6.47227	Muscle_Skeletal	2.6517e-06	0.00202685	-4.6961	NA	NA	NA	1	1	1	0	3	5.58706	0.864287	6.48116	-0.230051	-4.86418	-0.931624	NA	NA	2.3095e-08	0.38743	9.10202e-11	0.818052	1.1493e-06	0.351531	NA	NA	8.4523e-06	0.922031	1.35275e-07	0.990328	0.00122616	0.957493	NA	NA
ACSF3	5.1857e-08	1.84974e-05	5.44482	Pituitary	9.6539e-11	1.96875e-07	6.47227	Nerve_Tibial	2.91704e-10	3.72422e-07	6.30312	NA	NA	NA	1	1	1	0	3	5.58706	0.864287	6.48116	-0.230051	6.3832	0.223602	NA	NA	2.3095e-08	0.38743	9.10202e-11	0.818052	1.73429e-10	0.823067	NA	NA	8.4523e-06	0.922031	1.35275e-07	0.990328	2.54317e-07	0.994621	NA	NA
ACSF3	5.1857e-08	1.84974e-05	5.44482	Pituitary	9.6539e-11	1.96875e-07	6.47227	Ovary	5.05001e-06	0.00243045	4.5627	NA	NA	NA	1	1	1	0	3	5.58706	0.864287	6.48116	-0.230051	4.58075	-0.0481797	NA	NA	2.3095e-08	0.38743	9.10202e-11	0.818052	4.63311e-06	0.961573	NA	NA	8.4523e-06	0.922031	1.35275e-07	0.990328	0.00260665	0.995339	NA	NA
ACSF3	5.1857e-08	1.84974e-05	5.44482	Pituitary	9.6539e-11	1.96875e-07	6.47227	Prostate	5.28066e-06	0.00265172	4.55332	NA	NA	NA	1	1	1	0	3	5.58706	0.864287	6.48116	-0.230051	4.57265	-0.0346757	NA	NA	2.3095e-08	0.38743	9.10202e-11	0.818052	4.81606e-06	0.972338	NA	NA	8.4523e-06	0.922031	1.35275e-07	0.990328	0.00297658	0.997929	NA	NA
ACSF3	5.1857e-08	1.84974e-05	5.44482	Pituitary	9.6539e-11	1.96875e-07	6.47227	Skin_Not_Sun_Exposed_Suprapubic	2.91704e-10	4.00388e-07	-6.30312	NA	NA	NA	1	1	1	0	3	5.58706	0.864287	6.48116	-0.230051	-6.3832	-0.223602	NA	NA	2.3095e-08	0.38743	9.10202e-11	0.818052	1.73429e-10	0.823067	NA	NA	8.4523e-06	0.922031	1.35275e-07	0.990328	2.78717e-07	0.990954	NA	NA
ACSF3	5.1857e-08	1.84974e-05	5.44482	Pituitary	9.6539e-11	1.96875e-07	6.47227	Skin_Sun_Exposed_Lower_leg	1.89713e-06	0.00114473	4.76408	NA	NA	NA	1	1	1	0	3	5.58706	0.864287	6.48116	-0.230051	4.87054	0.533333	NA	NA	2.3095e-08	0.38743	9.10202e-11	0.818052	1.11294e-06	0.593803	NA	NA	8.4523e-06	0.922031	1.35275e-07	0.990328	0.000772633	0.979702	NA	NA
ACSF3	5.1857e-08	1.84974e-05	5.44482	Pituitary	9.6539e-11	1.96875e-07	6.47227	Small_Intestine_Terminal_Ileum	1.52517e-05	0.00665396	-4.32502	NA	NA	NA	1	1	1	0	3	5.58706	0.864287	6.48116	-0.230051	-4.4106	-0.366667	NA	NA	2.3095e-08	0.38743	9.10202e-11	0.818052	1.03084e-05	0.713868	NA	NA	8.4523e-06	0.922031	1.35275e-07	0.990328	0.00505683	0.98589	NA	NA
ACSF3	5.1857e-08	1.84974e-05	5.44482	Pituitary	9.6539e-11	1.96875e-07	6.47227	Spleen	3.05184e-07	0.000223394	5.12022	NA	NA	NA	1	1	1	0	3	5.58706	0.864287	6.48116	-0.230051	5.19591	0.257383	NA	NA	2.3095e-08	0.38743	9.10202e-11	0.818052	2.0372e-07	0.796883	NA	NA	8.4523e-06	0.922031	1.35275e-07	0.990328	0.000152887	0.988792	NA	NA
ACSF3	5.1857e-08	1.84974e-05	5.44482	Pituitary	9.6539e-11	1.96875e-07	6.47227	Stomach	2.91704e-10	4.28513e-07	6.30312	NA	NA	NA	1	1	1	0	3	5.58706	0.864287	6.48116	-0.230051	6.3832	0.223602	NA	NA	2.3095e-08	0.38743	9.10202e-11	0.818052	1.73429e-10	0.823067	NA	NA	8.4523e-06	0.922031	1.35275e-07	0.990328	2.61385e-07	0.993729	NA	NA
ACSF3	5.1857e-08	1.84974e-05	5.44482	Pituitary	9.6539e-11	1.96875e-07	6.47227	Testis	2.40912e-06	0.00190083	-4.71567	NA	NA	NA	1	1	1	0	3	5.58706	0.864287	6.48116	-0.230051	-4.88845	-0.99604	NA	NA	2.3095e-08	0.38743	9.10202e-11	0.818052	1.01633e-06	0.319231	NA	NA	8.4523e-06	0.922031	1.35275e-07	0.990328	0.00109485	0.931531	NA	NA
ACSF3	5.1857e-08	1.84974e-05	5.44482	Pituitary	9.6539e-11	1.96875e-07	6.47227	Thyroid	2.98165e-06	0.00165011	4.67208	NA	NA	NA	1	1	1	0	3	5.58706	0.864287	6.48116	-0.230051	4.83819	0.91453	NA	NA	2.3095e-08	0.38743	9.10202e-11	0.818052	1.31028e-06	0.360438	NA	NA	8.4523e-06	0.922031	1.35275e-07	0.990328	0.000834587	0.959527	NA	NA
ACSF3	5.1857e-08	1.84974e-05	5.44482	Pituitary	9.6539e-11	1.96875e-07	6.47227	Uterus	9.12411e-06	0.00368232	4.43695	NA	NA	NA	1	1	1	0	3	5.58706	0.864287	6.48116	-0.230051	4.45438	-0.0481186	NA	NA	2.3095e-08	0.38743	9.10202e-11	0.818052	8.41351e-06	0.961622	NA	NA	8.4523e-06	0.922031	1.35275e-07	0.990328	0.0036513	0.996265	NA	NA
ACSF3	5.1857e-08	1.84974e-05	5.44482	Pituitary	9.6539e-11	1.96875e-07	6.47227	Whole_Blood	7.27221e-06	0.00437336	4.48556	NA	NA	NA	1	1	1	0	3	5.58706	0.864287	6.48116	-0.230051	4.50498	-0.0302747	NA	NA	2.3095e-08	0.38743	9.10202e-11	0.818052	6.63782e-06	0.975848	NA	NA	8.4523e-06	0.922031	1.35275e-07	0.990328	0.00368816	0.997394	NA	NA
ACSF3	5.1857e-08	1.84974e-05	5.44482	Pituitary	9.6539e-11	1.96875e-07	6.47227	smultixcan	6.38835e-10	8.46413e-07	4.15787	NA	NA	NA	1	1	1	0	3	5.58706	0.864287	6.48116	-0.230051	4.22075	0.18429	NA	NA	2.3095e-08	0.38743	9.10202e-11	0.818052	7.49201e-10	0.191761	NA	NA	8.4523e-06	0.922031	1.35275e-07	0.990328	1.03568e-06	0.899789	NA	NA
ACSF3	5.1857e-08	1.84974e-05	5.44482	Thyroid	4.25482e-06	0.0028084	-4.59853	Adipose_Subcutaneous	2.26179e-06	0.00126826	-4.7285	NA	NA	NA	1	1	1	0	3	5.58706	0.864287	-4.75812	-0.885044	-4.85227	-0.617391	NA	NA	2.3095e-08	0.38743	1.95406e-06	0.376133	1.22055e-06	0.536977	NA	NA	8.4523e-06	0.922031	0.0015575	0.963342	0.000794786	0.966486	NA	NA
ACSF3	5.1857e-08	1.84974e-05	5.44482	Thyroid	4.25482e-06	0.0028084	-4.59853	Adipose_Visceral_Omentum	1.35304e-07	0.000110246	5.27151	NA	NA	NA	1	1	1	0	3	5.58706	0.864287	-4.75812	-0.885044	5.34723	0.285735	NA	NA	2.3095e-08	0.38743	1.95406e-06	0.376133	8.93104e-08	0.775081	NA	NA	8.4523e-06	0.922031	0.0015575	0.963342	7.45474e-05	0.990284	NA	NA
ACSF3	5.1857e-08	1.84974e-05	5.44482	Thyroid	4.25482e-06	0.0028084	-4.59853	Adrenal_Gland	2.91704e-10	4.34209e-07	-6.30312	NA	NA	NA	1	1	1	0	3	5.58706	0.864287	-4.75812	-0.885044	-6.3832	-0.223602	NA	NA	2.3095e-08	0.38743	1.95406e-06	0.376133	1.73429e-10	0.823067	NA	NA	8.4523e-06	0.922031	0.0015575	0.963342	2.95728e-07	0.994181	NA	NA
ACSF3	5.1857e-08	1.84974e-05	5.44482	Thyroid	4.25482e-06	0.0028084	-4.59853	Artery_Aorta	2.91704e-10	3.524e-07	6.30312	NA	NA	NA	1	1	1	0	3	5.58706	0.864287	-4.75812	-0.885044	6.3832	0.223602	NA	NA	2.3095e-08	0.38743	1.95406e-06	0.376133	1.73429e-10	0.823067	NA	NA	8.4523e-06	0.922031	0.0015575	0.963342	2.43095e-07	0.991244	NA	NA
ACSF3	5.1857e-08	1.84974e-05	5.44482	Thyroid	4.25482e-06	0.0028084	-4.59853	Artery_Coronary	5.85148e-06	0.00304004	4.53169	NA	NA	NA	1	1	1	0	3	5.58706	0.864287	-4.75812	-0.885044	4.54951	-0.0489239	NA	NA	2.3095e-08	0.38743	1.95406e-06	0.376133	5.37712e-06	0.96098	NA	NA	8.4523e-06	0.922031	0.0015575	0.963342	0.0030737	0.996299	NA	NA
ACSF3	5.1857e-08	1.84974e-05	5.44482	Thyroid	4.25482e-06	0.0028084	-4.59853	Artery_Tibial	2.91704e-10	3.72622e-07	6.30312	NA	NA	NA	1	1	1	0	3	5.58706	0.864287	-4.75812	-0.885044	6.3832	0.223602	NA	NA	2.3095e-08	0.38743	1.95406e-06	0.376133	1.73429e-10	0.823067	NA	NA	8.4523e-06	0.922031	0.0015575	0.963342	2.57732e-07	0.992624	NA	NA
ACSF3	5.1857e-08	1.84974e-05	5.44482	Thyroid	4.25482e-06	0.0028084	-4.59853	Brain_Caudate_basal_ganglia	2.91704e-10	5.14669e-07	6.30312	NA	NA	NA	1	1	1	0	3	5.58706	0.864287	-4.75812	-0.885044	6.3832	0.223602	NA	NA	2.3095e-08	0.38743	1.95406e-06	0.376133	1.73429e-10	0.823067	NA	NA	8.4523e-06	0.922031	0.0015575	0.963342	2.74549e-07	0.991688	NA	NA
ACSF3	5.1857e-08	1.84974e-05	5.44482	Thyroid	4.25482e-06	0.0028084	-4.59853	Brain_Cerebellum	9.00433e-06	0.0041262	4.4398	NA	NA	NA	1	1	1	0	3	5.58706	0.864287	-4.75812	-0.885044	4.45819	-0.038399	NA	NA	2.3095e-08	0.38743	1.95406e-06	0.376133	8.26528e-06	0.96937	NA	NA	8.4523e-06	0.922031	0.0015575	0.963342	0.00414593	0.997594	NA	NA
ACSF3	5.1857e-08	1.84974e-05	5.44482	Thyroid	4.25482e-06	0.0028084	-4.59853	Brain_Frontal_Cortex_BA9	8.5596e-06	0.00512094	-4.45069	NA	NA	NA	1	1	1	0	3	5.58706	0.864287	-4.75812	-0.885044	-4.53578	-0.383333	NA	NA	2.3095e-08	0.38743	1.95406e-06	0.376133	5.73907e-06	0.701473	NA	NA	8.4523e-06	0.922031	0.0015575	0.963342	0.00386143	0.983609	NA	NA
ACSF3	5.1857e-08	1.84974e-05	5.44482	Thyroid	4.25482e-06	0.0028084	-4.59853	Brain_Hippocampus	8.13409e-06	0.0039551	4.46162	NA	NA	NA	1	1	1	0	3	5.58706	0.864287	-4.75812	-0.885044	4.4796	-0.0437542	NA	NA	2.3095e-08	0.38743	1.95406e-06	0.376133	7.47816e-06	0.9651	NA	NA	8.4523e-06	0.922031	0.0015575	0.963342	0.00402831	0.997215	NA	NA
ACSF3	5.1857e-08	1.84974e-05	5.44482	Thyroid	4.25482e-06	0.0028084	-4.59853	Brain_Nucleus_accumbens_basal_ganglia	2.91704e-10	6.12213e-07	6.30312	NA	NA	NA	1	1	1	0	3	5.58706	0.864287	-4.75812	-0.885044	6.3832	0.223602	NA	NA	2.3095e-08	0.38743	1.95406e-06	0.376133	1.73429e-10	0.823067	NA	NA	8.4523e-06	0.922031	0.0015575	0.963342	3.19717e-07	0.993799	NA	NA
ACSF3	5.1857e-08	1.84974e-05	5.44482	Thyroid	4.25482e-06	0.0028084	-4.59853	Brain_Putamen_basal_ganglia	2.91704e-10	4.24857e-07	6.30312	NA	NA	NA	1	1	1	0	3	5.58706	0.864287	-4.75812	-0.885044	6.3832	0.223602	NA	NA	2.3095e-08	0.38743	1.95406e-06	0.376133	1.73429e-10	0.823067	NA	NA	8.4523e-06	0.922031	0.0015575	0.963342	2.43018e-07	0.991476	NA	NA
ACSF3	5.1857e-08	1.84974e-05	5.44482	Thyroid	4.25482e-06	0.0028084	-4.59853	Breast_Mammary_Tissue	6.38692e-06	0.0025406	4.51316	NA	NA	NA	1	1	1	0	3	5.58706	0.864287	-4.75812	-0.885044	4.53195	-0.0381301	NA	NA	2.3095e-08	0.38743	1.95406e-06	0.376133	5.84423e-06	0.969584	NA	NA	8.4523e-06	0.922031	0.0015575	0.963342	0.0023864	0.995294	NA	NA
ACSF3	5.1857e-08	1.84974e-05	5.44482	Thyroid	4.25482e-06	0.0028084	-4.59853	Cells_Cultured_fibroblasts	2.91704e-10	5.62035e-07	6.30312	NA	NA	NA	1	1	1	0	3	5.58706	0.864287	-4.75812	-0.885044	6.3832	0.223602	NA	NA	2.3095e-08	0.38743	1.95406e-06	0.376133	1.73429e-10	0.823067	NA	NA	8.4523e-06	0.922031	0.0015575	0.963342	3.66976e-07	0.991615	NA	NA
ACSF3	5.1857e-08	1.84974e-05	5.44482	Thyroid	4.25482e-06	0.0028084	-4.59853	Cells_EBV-transformed_lymphocytes	7.20711e-06	0.00302889	4.48748	NA	NA	NA	1	1	1	0	3	5.58706	0.864287	-4.75812	-0.885044	4.50775	-0.021665	NA	NA	2.3095e-08	0.38743	1.95406e-06	0.376133	6.55175e-06	0.982715	NA	NA	8.4523e-06	0.922031	0.0015575	0.963342	0.00278468	0.998372	NA	NA
ACSF3	5.1857e-08	1.84974e-05	5.44482	Thyroid	4.25482e-06	0.0028084	-4.59853	Colon_Sigmoid	2.91704e-10	4.47168e-07	6.30312	NA	NA	NA	1	1	1	0	3	5.58706	0.864287	-4.75812	-0.885044	6.3832	0.223602	NA	NA	2.3095e-08	0.38743	1.95406e-06	0.376133	1.73429e-10	0.823067	NA	NA	8.4523e-06	0.922031	0.0015575	0.963342	2.86115e-07	0.993457	NA	NA
ACSF3	5.1857e-08	1.84974e-05	5.44482	Thyroid	4.25482e-06	0.0028084	-4.59853	Colon_Transverse	7.68363e-06	0.00402093	4.47381	NA	NA	NA	1	1	1	0	3	5.58706	0.864287	-4.75812	-0.885044	4.49297	-0.0324211	NA	NA	2.3095e-08	0.38743	1.95406e-06	0.376133	7.02376e-06	0.974136	NA	NA	8.4523e-06	0.922031	0.0015575	0.963342	0.00396515	0.997069	NA	NA
ACSF3	5.1857e-08	1.84974e-05	5.44482	Thyroid	4.25482e-06	0.0028084	-4.59853	Esophagus_Gastroesophageal_Junction	3.32538e-06	0.00188597	4.64963	NA	NA	NA	1	1	1	0	3	5.58706	0.864287	-4.75812	-0.885044	4.66798	-0.0494916	NA	NA	2.3095e-08	0.38743	1.95406e-06	0.376133	3.04173e-06	0.960527	NA	NA	8.4523e-06	0.922031	0.0015575	0.963342	0.00210701	0.998025	NA	NA
ACSF3	5.1857e-08	1.84974e-05	5.44482	Thyroid	4.25482e-06	0.0028084	-4.59853	Esophagus_Mucosa	6.82453e-06	0.00351354	4.49909	NA	NA	NA	1	1	1	0	3	5.58706	0.864287	-4.75812	-0.885044	4.51911	-0.0248689	NA	NA	2.3095e-08	0.38743	1.95406e-06	0.376133	6.21006e-06	0.98016	NA	NA	8.4523e-06	0.922031	0.0015575	0.963342	0.00306073	0.998041	NA	NA
ACSF3	5.1857e-08	1.84974e-05	5.44482	Thyroid	4.25482e-06	0.0028084	-4.59853	Esophagus_Muscularis	2.91704e-10	4.5885e-07	6.30312	NA	NA	NA	1	1	1	0	3	5.58706	0.864287	-4.75812	-0.885044	6.3832	0.223602	NA	NA	2.3095e-08	0.38743	1.95406e-06	0.376133	1.73429e-10	0.823067	NA	NA	8.4523e-06	0.922031	0.0015575	0.963342	3.28873e-07	0.991807	NA	NA
ACSF3	5.1857e-08	1.84974e-05	5.44482	Thyroid	4.25482e-06	0.0028084	-4.59853	Heart_Atrial_Appendage	2.91704e-10	3.923e-07	6.30312	NA	NA	NA	1	1	1	0	3	5.58706	0.864287	-4.75812	-0.885044	6.3832	0.223602	NA	NA	2.3095e-08	0.38743	1.95406e-06	0.376133	1.73429e-10	0.823067	NA	NA	8.4523e-06	0.922031	0.0015575	0.963342	2.79019e-07	0.99266	NA	NA
ACSF3	5.1857e-08	1.84974e-05	5.44482	Thyroid	4.25482e-06	0.0028084	-4.59853	Heart_Left_Ventricle	2.93968e-07	0.00026552	5.12727	NA	NA	NA	1	1	1	0	3	5.58706	0.864287	-4.75812	-0.885044	5.20466	0.307266	NA	NA	2.3095e-08	0.38743	1.95406e-06	0.376133	1.94352e-07	0.758641	NA	NA	8.4523e-06	0.922031	0.0015575	0.963342	0.000173407	0.991939	NA	NA
ACSF3	5.1857e-08	1.84974e-05	5.44482	Thyroid	4.25482e-06	0.0028084	-4.59853	Kidney_Cortex	2.91704e-10	4.08767e-07	6.30312	NA	NA	NA	1	1	1	0	3	5.58706	0.864287	-4.75812	-0.885044	6.3832	0.223602	NA	NA	2.3095e-08	0.38743	1.95406e-06	0.376133	1.73429e-10	0.823067	NA	NA	8.4523e-06	0.922031	0.0015575	0.963342	2.49752e-07	0.995929	NA	NA
ACSF3	5.1857e-08	1.84974e-05	5.44482	Thyroid	4.25482e-06	0.0028084	-4.59853	Lung	2.91704e-10	3.26332e-07	6.30312	NA	NA	NA	1	1	1	0	3	5.58706	0.864287	-4.75812	-0.885044	6.3832	0.223602	NA	NA	2.3095e-08	0.38743	1.95406e-06	0.376133	1.73429e-10	0.823067	NA	NA	8.4523e-06	0.922031	0.0015575	0.963342	2.12828e-07	0.991319	NA	NA
ACSF3	5.1857e-08	1.84974e-05	5.44482	Thyroid	4.25482e-06	0.0028084	-4.59853	Minor_Salivary_Gland	6.44215e-06	0.00268843	4.51133	NA	NA	NA	1	1	1	0	3	5.58706	0.864287	-4.75812	-0.885044	4.53045	-0.034717	NA	NA	2.3095e-08	0.38743	1.95406e-06	0.376133	5.88589e-06	0.972305	NA	NA	8.4523e-06	0.922031	0.0015575	0.963342	0.00271762	0.998073	NA	NA
ACSF3	5.1857e-08	1.84974e-05	5.44482	Thyroid	4.25482e-06	0.0028084	-4.59853	Muscle_Skeletal	2.6517e-06	0.00202685	-4.6961	NA	NA	NA	1	1	1	0	3	5.58706	0.864287	-4.75812	-0.885044	-4.86418	-0.931624	NA	NA	2.3095e-08	0.38743	1.95406e-06	0.376133	1.1493e-06	0.351531	NA	NA	8.4523e-06	0.922031	0.0015575	0.963342	0.00122616	0.957493	NA	NA
ACSF3	5.1857e-08	1.84974e-05	5.44482	Thyroid	4.25482e-06	0.0028084	-4.59853	Nerve_Tibial	2.91704e-10	3.72422e-07	6.30312	NA	NA	NA	1	1	1	0	3	5.58706	0.864287	-4.75812	-0.885044	6.3832	0.223602	NA	NA	2.3095e-08	0.38743	1.95406e-06	0.376133	1.73429e-10	0.823067	NA	NA	8.4523e-06	0.922031	0.0015575	0.963342	2.54317e-07	0.994621	NA	NA
ACSF3	5.1857e-08	1.84974e-05	5.44482	Thyroid	4.25482e-06	0.0028084	-4.59853	Ovary	5.05001e-06	0.00243045	4.5627	NA	NA	NA	1	1	1	0	3	5.58706	0.864287	-4.75812	-0.885044	4.58075	-0.0481797	NA	NA	2.3095e-08	0.38743	1.95406e-06	0.376133	4.63311e-06	0.961573	NA	NA	8.4523e-06	0.922031	0.0015575	0.963342	0.00260665	0.995339	NA	NA
ACSF3	5.1857e-08	1.84974e-05	5.44482	Thyroid	4.25482e-06	0.0028084	-4.59853	Prostate	5.28066e-06	0.00265172	4.55332	NA	NA	NA	1	1	1	0	3	5.58706	0.864287	-4.75812	-0.885044	4.57265	-0.0346757	NA	NA	2.3095e-08	0.38743	1.95406e-06	0.376133	4.81606e-06	0.972338	NA	NA	8.4523e-06	0.922031	0.0015575	0.963342	0.00297658	0.997929	NA	NA
ACSF3	5.1857e-08	1.84974e-05	5.44482	Thyroid	4.25482e-06	0.0028084	-4.59853	Skin_Not_Sun_Exposed_Suprapubic	2.91704e-10	4.00388e-07	-6.30312	NA	NA	NA	1	1	1	0	3	5.58706	0.864287	-4.75812	-0.885044	-6.3832	-0.223602	NA	NA	2.3095e-08	0.38743	1.95406e-06	0.376133	1.73429e-10	0.823067	NA	NA	8.4523e-06	0.922031	0.0015575	0.963342	2.78717e-07	0.990954	NA	NA
ACSF3	5.1857e-08	1.84974e-05	5.44482	Thyroid	4.25482e-06	0.0028084	-4.59853	Skin_Sun_Exposed_Lower_leg	1.89713e-06	0.00114473	4.76408	NA	NA	NA	1	1	1	0	3	5.58706	0.864287	-4.75812	-0.885044	4.87054	0.533333	NA	NA	2.3095e-08	0.38743	1.95406e-06	0.376133	1.11294e-06	0.593803	NA	NA	8.4523e-06	0.922031	0.0015575	0.963342	0.000772633	0.979702	NA	NA
ACSF3	5.1857e-08	1.84974e-05	5.44482	Thyroid	4.25482e-06	0.0028084	-4.59853	Small_Intestine_Terminal_Ileum	1.52517e-05	0.00665396	-4.32502	NA	NA	NA	1	1	1	0	3	5.58706	0.864287	-4.75812	-0.885044	-4.4106	-0.366667	NA	NA	2.3095e-08	0.38743	1.95406e-06	0.376133	1.03084e-05	0.713868	NA	NA	8.4523e-06	0.922031	0.0015575	0.963342	0.00505683	0.98589	NA	NA
ACSF3	5.1857e-08	1.84974e-05	5.44482	Thyroid	4.25482e-06	0.0028084	-4.59853	Spleen	3.05184e-07	0.000223394	5.12022	NA	NA	NA	1	1	1	0	3	5.58706	0.864287	-4.75812	-0.885044	5.19591	0.257383	NA	NA	2.3095e-08	0.38743	1.95406e-06	0.376133	2.0372e-07	0.796883	NA	NA	8.4523e-06	0.922031	0.0015575	0.963342	0.000152887	0.988792	NA	NA
ACSF3	5.1857e-08	1.84974e-05	5.44482	Thyroid	4.25482e-06	0.0028084	-4.59853	Stomach	2.91704e-10	4.28513e-07	6.30312	NA	NA	NA	1	1	1	0	3	5.58706	0.864287	-4.75812	-0.885044	6.3832	0.223602	NA	NA	2.3095e-08	0.38743	1.95406e-06	0.376133	1.73429e-10	0.823067	NA	NA	8.4523e-06	0.922031	0.0015575	0.963342	2.61385e-07	0.993729	NA	NA
ACSF3	5.1857e-08	1.84974e-05	5.44482	Thyroid	4.25482e-06	0.0028084	-4.59853	Testis	2.40912e-06	0.00190083	-4.71567	NA	NA	NA	1	1	1	0	3	5.58706	0.864287	-4.75812	-0.885044	-4.88845	-0.99604	NA	NA	2.3095e-08	0.38743	1.95406e-06	0.376133	1.01633e-06	0.319231	NA	NA	8.4523e-06	0.922031	0.0015575	0.963342	0.00109485	0.931531	NA	NA
ACSF3	5.1857e-08	1.84974e-05	5.44482	Thyroid	4.25482e-06	0.0028084	-4.59853	Thyroid	2.98165e-06	0.00165011	4.67208	NA	NA	NA	1	1	1	0	3	5.58706	0.864287	-4.75812	-0.885044	4.83819	0.91453	NA	NA	2.3095e-08	0.38743	1.95406e-06	0.376133	1.31028e-06	0.360438	NA	NA	8.4523e-06	0.922031	0.0015575	0.963342	0.000834587	0.959527	NA	NA
ACSF3	5.1857e-08	1.84974e-05	5.44482	Thyroid	4.25482e-06	0.0028084	-4.59853	Uterus	9.12411e-06	0.00368232	4.43695	NA	NA	NA	1	1	1	0	3	5.58706	0.864287	-4.75812	-0.885044	4.45438	-0.0481186	NA	NA	2.3095e-08	0.38743	1.95406e-06	0.376133	8.41351e-06	0.961622	NA	NA	8.4523e-06	0.922031	0.0015575	0.963342	0.0036513	0.996265	NA	NA
ACSF3	5.1857e-08	1.84974e-05	5.44482	Thyroid	4.25482e-06	0.0028084	-4.59853	Whole_Blood	7.27221e-06	0.00437336	4.48556	NA	NA	NA	1	1	1	0	3	5.58706	0.864287	-4.75812	-0.885044	4.50498	-0.0302747	NA	NA	2.3095e-08	0.38743	1.95406e-06	0.376133	6.63782e-06	0.975848	NA	NA	8.4523e-06	0.922031	0.0015575	0.963342	0.00368816	0.997394	NA	NA
ACSF3	5.1857e-08	1.84974e-05	5.44482	Thyroid	4.25482e-06	0.0028084	-4.59853	smultixcan	6.38835e-10	8.46413e-07	4.15787	NA	NA	NA	1	1	1	0	3	5.58706	0.864287	-4.75812	-0.885044	4.22075	0.18429	NA	NA	2.3095e-08	0.38743	1.95406e-06	0.376133	7.49201e-10	0.191761	NA	NA	8.4523e-06	0.922031	0.0015575	0.963342	1.03568e-06	0.899789	NA	NA
IZUMO1	7.2553e-08	2.44148e-05	-5.38473	Adrenal_Gland	1.90859e-07	0.000126921	-5.20803	Testis	1.69591e-08	3.37003e-05	5.64047	NA	NA	NA	1	1	1	0	3	-5.11267	-2.50712	-4.9785	2.02941	5.40907	-2.06	NA	NA	3.1764e-07	0.012172	6.40774e-07	0.0424164	6.33544e-08	0.0393985	NA	NA	0.000101719	0.668808	0.000357308	0.856883	8.70172e-05	0.821361	NA	NA
IZUMO1	7.2553e-08	2.44148e-05	-5.38473	Adrenal_Gland	1.90859e-07	0.000126921	-5.20803	smultixcan	1.69591e-08	1.63416e-05	5.64047	NA	NA	NA	1	1	1	0	3	-5.11267	-2.50712	-4.9785	2.02941	5.40907	-2.06	NA	NA	3.1764e-07	0.012172	6.40774e-07	0.0424164	6.33544e-08	0.0393985	NA	NA	0.000101719	0.668808	0.000357308	0.856883	4.89079e-05	0.819494	NA	NA
IZUMO1	7.2553e-08	2.44148e-05	-5.38473	Brain_Caudate_basal_ganglia	1.90337e-10	5.59402e-07	-6.36894	Testis	1.69591e-08	3.37003e-05	5.64047	NA	NA	NA	1	1	1	0	3	-5.11267	-2.50712	-5.96929	3.44554	5.40907	-2.06	NA	NA	3.1764e-07	0.012172	2.38284e-09	0.00056991	6.33544e-08	0.0393985	NA	NA	0.000101719	0.668808	4.84551e-06	0.628363	8.70172e-05	0.821361	NA	NA
IZUMO1	7.2553e-08	2.44148e-05	-5.38473	Brain_Caudate_basal_ganglia	1.90337e-10	5.59402e-07	-6.36894	smultixcan	1.69591e-08	1.63416e-05	5.64047	NA	NA	NA	1	1	1	0	3	-5.11267	-2.50712	-5.96929	3.44554	5.40907	-2.06	NA	NA	3.1764e-07	0.012172	2.38284e-09	0.00056991	6.33544e-08	0.0393985	NA	NA	0.000101719	0.668808	4.84551e-06	0.628363	4.89079e-05	0.819494	NA	NA
IZUMO1	7.2553e-08	2.44148e-05	-5.38473	Brain_Cortex	3.2311e-08	3.83817e-05	-5.52843	Testis	1.69591e-08	3.37003e-05	5.64047	NA	NA	NA	1	1	1	0	3	-5.11267	-2.50712	-5.27885	2.2	5.40907	-2.06	NA	NA	3.1764e-07	0.012172	1.29994e-07	0.0278069	6.33544e-08	0.0393985	NA	NA	0.000101719	0.668808	0.000123415	0.83635	8.70172e-05	0.821361	NA	NA
IZUMO1	7.2553e-08	2.44148e-05	-5.38473	Brain_Cortex	3.2311e-08	3.83817e-05	-5.52843	smultixcan	1.69591e-08	1.63416e-05	5.64047	NA	NA	NA	1	1	1	0	3	-5.11267	-2.50712	-5.27885	2.2	5.40907	-2.06	NA	NA	3.1764e-07	0.012172	1.29994e-07	0.0278069	6.33544e-08	0.0393985	NA	NA	0.000101719	0.668808	0.000123415	0.83635	4.89079e-05	0.819494	NA	NA
IZUMO1	7.2553e-08	2.44148e-05	-5.38473	Brain_Frontal_Cortex_BA9	3.2311e-08	2.91197e-05	-5.52843	Testis	1.69591e-08	3.37003e-05	5.64047	NA	NA	NA	1	1	1	0	3	-5.11267	-2.50712	-5.27885	2.2	5.40907	-2.06	NA	NA	3.1764e-07	0.012172	1.29994e-07	0.0278069	6.33544e-08	0.0393985	NA	NA	0.000101719	0.668808	0.000112659	0.85349	8.70172e-05	0.821361	NA	NA
IZUMO1	7.2553e-08	2.44148e-05	-5.38473	Brain_Frontal_Cortex_BA9	3.2311e-08	2.91197e-05	-5.52843	smultixcan	1.69591e-08	1.63416e-05	5.64047	NA	NA	NA	1	1	1	0	3	-5.11267	-2.50712	-5.27885	2.2	5.40907	-2.06	NA	NA	3.1764e-07	0.012172	1.29994e-07	0.0278069	6.33544e-08	0.0393985	NA	NA	0.000101719	0.668808	0.000112659	0.85349	4.89079e-05	0.819494	NA	NA
IZUMO1	7.2553e-08	2.44148e-05	-5.38473	Esophagus_Gastroesophageal_Junction	2.96085e-09	5.26995e-06	-5.93375	Testis	1.69591e-08	3.37003e-05	5.64047	NA	NA	NA	1	1	1	0	3	-5.11267	-2.50712	-5.63457	2.61569	5.40907	-2.06	NA	NA	3.1764e-07	0.012172	1.75495e-08	0.00890469	6.33544e-08	0.0393985	NA	NA	0.000101719	0.668808	3.10525e-05	0.733223	8.70172e-05	0.821361	NA	NA
IZUMO1	7.2553e-08	2.44148e-05	-5.38473	Esophagus_Gastroesophageal_Junction	2.96085e-09	5.26995e-06	-5.93375	smultixcan	1.69591e-08	1.63416e-05	5.64047	NA	NA	NA	1	1	1	0	3	-5.11267	-2.50712	-5.63457	2.61569	5.40907	-2.06	NA	NA	3.1764e-07	0.012172	1.75495e-08	0.00890469	6.33544e-08	0.0393985	NA	NA	0.000101719	0.668808	3.10525e-05	0.733223	4.89079e-05	0.819494	NA	NA
IZUMO1	7.2553e-08	2.44148e-05	-5.38473	Ovary	2.0685e-09	2.61068e-06	-5.99233	Testis	1.69591e-08	3.37003e-05	5.64047	NA	NA	NA	1	1	1	0	3	-5.11267	-2.50712	-5.68335	2.69531	5.40907	-2.06	NA	NA	3.1764e-07	0.012172	1.3208e-08	0.00703226	6.33544e-08	0.0393985	NA	NA	0.000101719	0.668808	1.55379e-05	0.757567	8.70172e-05	0.821361	NA	NA
IZUMO1	7.2553e-08	2.44148e-05	-5.38473	Ovary	2.0685e-09	2.61068e-06	-5.99233	smultixcan	1.69591e-08	1.63416e-05	5.64047	NA	NA	NA	1	1	1	0	3	-5.11267	-2.50712	-5.68335	2.69531	5.40907	-2.06	NA	NA	3.1764e-07	0.012172	1.3208e-08	0.00703226	6.33544e-08	0.0393985	NA	NA	0.000101719	0.668808	1.55379e-05	0.757567	4.89079e-05	0.819494	NA	NA
IZUMO1	7.2553e-08	2.44148e-05	-5.38473	smultixcan	2.20145e-08	9.76637e-06	-1.82606	Testis	1.69591e-08	3.37003e-05	5.64047	NA	NA	NA	1	1	1	0	3	-5.11267	-2.50712	-1.77007	0.600794	5.40907	-2.06	NA	NA	3.1764e-07	0.012172	1.55429e-07	0.019442	6.33544e-08	0.0393985	NA	NA	0.000101719	0.668808	5.47511e-05	0.739493	8.70172e-05	0.821361	NA	NA
IZUMO1	7.2553e-08	2.44148e-05	-5.38473	smultixcan	2.20145e-08	9.76637e-06	-1.82606	smultixcan	1.69591e-08	1.63416e-05	5.64047	NA	NA	NA	1	1	1	0	3	-5.11267	-2.50712	-1.77007	0.600794	5.40907	-2.06	NA	NA	3.1764e-07	0.012172	1.55429e-07	0.019442	6.33544e-08	0.0393985	NA	NA	0.000101719	0.668808	5.47511e-05	0.739493	4.89079e-05	0.819494	NA	NA
OAS3	1.9677e-07	6.38071e-05	-5.20236	Cells_Cultured_fibroblasts	2.48103e-08	2.7359e-05	5.5746	Adipose_Visceral_Omentum	1.18166e-08	1.15078e-05	-5.70235	NA	NA	NA	1	1	1	0	3	5.24179	0.26887	5.55576	-0.54246	-5.75118	-0.0277778	NA	NA	1.5903e-07	0.78803	2.76405e-08	0.587501	8.86231e-09	0.977839	NA	NA	5.28127e-05	0.990695	3.43073e-05	0.977525	9.24671e-06	0.997994	NA	NA
OAS3	1.9677e-07	6.38071e-05	-5.20236	Cells_Cultured_fibroblasts	2.48103e-08	2.7359e-05	5.5746	Artery_Aorta	8.75935e-07	0.000579978	4.91764	NA	NA	NA	1	1	1	0	3	5.24179	0.26887	5.55576	-0.54246	4.95143	-0.026087	NA	NA	1.5903e-07	0.78803	2.76405e-08	0.587501	7.36684e-07	0.979188	NA	NA	5.28127e-05	0.990695	3.43073e-05	0.977525	0.000527777	0.996813	NA	NA
OAS3	1.9677e-07	6.38071e-05	-5.20236	Cells_Cultured_fibroblasts	2.48103e-08	2.7359e-05	5.5746	Cells_Cultured_fibroblasts	1.18166e-08	1.70756e-05	-5.70235	NA	NA	NA	1	1	1	0	3	5.24179	0.26887	5.55576	-0.54246	-5.75118	-0.0277778	NA	NA	1.5903e-07	0.78803	2.76405e-08	0.587501	8.86231e-09	0.977839	NA	NA	5.28127e-05	0.990695	3.43073e-05	0.977525	1.25018e-05	0.997798	NA	NA
OAS3	1.9677e-07	6.38071e-05	-5.20236	Cells_Cultured_fibroblasts	2.48103e-08	2.7359e-05	5.5746	Cells_EBV-transformed_lymphocytes	8.75935e-07	0.000550629	-4.91764	NA	NA	NA	1	1	1	0	3	5.24179	0.26887	5.55576	-0.54246	-4.95143	0.026087	NA	NA	1.5903e-07	0.78803	2.76405e-08	0.587501	7.36684e-07	0.979188	NA	NA	5.28127e-05	0.990695	3.43073e-05	0.977525	0.000502435	0.997059	NA	NA
OAS3	1.9677e-07	6.38071e-05	-5.20236	Cells_Cultured_fibroblasts	2.48103e-08	2.7359e-05	5.5746	Colon_Transverse	8.75935e-07	0.0008224	-4.91764	NA	NA	NA	1	1	1	0	3	5.24179	0.26887	5.55576	-0.54246	-4.95143	0.026087	NA	NA	1.5903e-07	0.78803	2.76405e-08	0.587501	7.36684e-07	0.979188	NA	NA	5.28127e-05	0.990695	3.43073e-05	0.977525	0.000709448	0.99724	NA	NA
OAS3	1.9677e-07	6.38071e-05	-5.20236	Cells_Cultured_fibroblasts	2.48103e-08	2.7359e-05	5.5746	Esophagus_Gastroesophageal_Junction	8.75935e-07	0.000760717	-4.91764	NA	NA	NA	1	1	1	0	3	5.24179	0.26887	5.55576	-0.54246	-4.95143	0.026087	NA	NA	1.5903e-07	0.78803	2.76405e-08	0.587501	7.36684e-07	0.979188	NA	NA	5.28127e-05	0.990695	3.43073e-05	0.977525	0.000705418	0.999004	NA	NA
OAS3	1.9677e-07	6.38071e-05	-5.20236	Cells_Cultured_fibroblasts	2.48103e-08	2.7359e-05	5.5746	Esophagus_Muscularis	1.18166e-08	1.37686e-05	-5.70235	NA	NA	NA	1	1	1	0	3	5.24179	0.26887	5.55576	-0.54246	-5.75118	-0.0277778	NA	NA	1.5903e-07	0.78803	2.76405e-08	0.587501	8.86231e-09	0.977839	NA	NA	5.28127e-05	0.990695	3.43073e-05	0.977525	1.02034e-05	0.998032	NA	NA
OAS3	1.9677e-07	6.38071e-05	-5.20236	Cells_Cultured_fibroblasts	2.48103e-08	2.7359e-05	5.5746	Heart_Atrial_Appendage	1.18166e-08	1.3349e-05	-5.70235	NA	NA	NA	1	1	1	0	3	5.24179	0.26887	5.55576	-0.54246	-5.75118	-0.0277778	NA	NA	1.5903e-07	0.78803	2.76405e-08	0.587501	8.86231e-09	0.977839	NA	NA	5.28127e-05	0.990695	3.43073e-05	0.977525	1.06935e-05	0.998261	NA	NA
OAS3	1.9677e-07	6.38071e-05	-5.20236	Cells_Cultured_fibroblasts	2.48103e-08	2.7359e-05	5.5746	Minor_Salivary_Gland	8.75935e-07	0.000646732	4.91764	NA	NA	NA	1	1	1	0	3	5.24179	0.26887	5.55576	-0.54246	4.95143	-0.026087	NA	NA	1.5903e-07	0.78803	2.76405e-08	0.587501	7.36684e-07	0.979188	NA	NA	5.28127e-05	0.990695	3.43073e-05	0.977525	0.000604695	0.998218	NA	NA
OAS3	1.9677e-07	6.38071e-05	-5.20236	Cells_Cultured_fibroblasts	2.48103e-08	2.7359e-05	5.5746	Pituitary	8.75935e-07	0.000808068	4.91764	NA	NA	NA	1	1	1	0	3	5.24179	0.26887	5.55576	-0.54246	4.95143	-0.026087	NA	NA	1.5903e-07	0.78803	2.76405e-08	0.587501	7.36684e-07	0.979188	NA	NA	5.28127e-05	0.990695	3.43073e-05	0.977525	0.000689434	0.998355	NA	NA
OAS3	1.9677e-07	6.38071e-05	-5.20236	Cells_Cultured_fibroblasts	2.48103e-08	2.7359e-05	5.5746	Uterus	8.75935e-07	0.000601582	-4.91764	NA	NA	NA	1	1	1	0	3	5.24179	0.26887	5.55576	-0.54246	-4.95143	0.026087	NA	NA	1.5903e-07	0.78803	2.76405e-08	0.587501	7.36684e-07	0.979188	NA	NA	5.28127e-05	0.990695	3.43073e-05	0.977525	0.000513083	0.998012	NA	NA
OAS3	1.9677e-07	6.38071e-05	-5.20236	Cells_Cultured_fibroblasts	2.48103e-08	2.7359e-05	5.5746	smultixcan	1.18166e-08	1.16758e-05	-5.70235	NA	NA	NA	1	1	1	0	3	5.24179	0.26887	5.55576	-0.54246	-5.75118	-0.0277778	NA	NA	1.5903e-07	0.78803	2.76405e-08	0.587501	8.86231e-09	0.977839	NA	NA	5.28127e-05	0.990695	3.43073e-05	0.977525	9.24199e-06	0.998252	NA	NA
OAS3	1.9677e-07	6.38071e-05	-5.20236	Cells_EBV-transformed_lymphocytes	1.13187e-08	1.4403e-05	5.70968	Adipose_Visceral_Omentum	1.18166e-08	1.15078e-05	-5.70235	NA	NA	NA	1	1	1	0	3	5.24179	0.26887	5.75508	0.0185185	-5.75118	-0.0277778	NA	NA	1.5903e-07	0.78803	8.65994e-09	0.985225	8.86231e-09	0.977839	NA	NA	5.28127e-05	0.990695	1.30567e-05	0.99943	9.24671e-06	0.997994	NA	NA
OAS3	1.9677e-07	6.38071e-05	-5.20236	Cells_EBV-transformed_lymphocytes	1.13187e-08	1.4403e-05	5.70968	Artery_Aorta	8.75935e-07	0.000579978	4.91764	NA	NA	NA	1	1	1	0	3	5.24179	0.26887	5.75508	0.0185185	4.95143	-0.026087	NA	NA	1.5903e-07	0.78803	8.65994e-09	0.985225	7.36684e-07	0.979188	NA	NA	5.28127e-05	0.990695	1.30567e-05	0.99943	0.000527777	0.996813	NA	NA
OAS3	1.9677e-07	6.38071e-05	-5.20236	Cells_EBV-transformed_lymphocytes	1.13187e-08	1.4403e-05	5.70968	Cells_Cultured_fibroblasts	1.18166e-08	1.70756e-05	-5.70235	NA	NA	NA	1	1	1	0	3	5.24179	0.26887	5.75508	0.0185185	-5.75118	-0.0277778	NA	NA	1.5903e-07	0.78803	8.65994e-09	0.985225	8.86231e-09	0.977839	NA	NA	5.28127e-05	0.990695	1.30567e-05	0.99943	1.25018e-05	0.997798	NA	NA
OAS3	1.9677e-07	6.38071e-05	-5.20236	Cells_EBV-transformed_lymphocytes	1.13187e-08	1.4403e-05	5.70968	Cells_EBV-transformed_lymphocytes	8.75935e-07	0.000550629	-4.91764	NA	NA	NA	1	1	1	0	3	5.24179	0.26887	5.75508	0.0185185	-4.95143	0.026087	NA	NA	1.5903e-07	0.78803	8.65994e-09	0.985225	7.36684e-07	0.979188	NA	NA	5.28127e-05	0.990695	1.30567e-05	0.99943	0.000502435	0.997059	NA	NA
OAS3	1.9677e-07	6.38071e-05	-5.20236	Cells_EBV-transformed_lymphocytes	1.13187e-08	1.4403e-05	5.70968	Colon_Transverse	8.75935e-07	0.0008224	-4.91764	NA	NA	NA	1	1	1	0	3	5.24179	0.26887	5.75508	0.0185185	-4.95143	0.026087	NA	NA	1.5903e-07	0.78803	8.65994e-09	0.985225	7.36684e-07	0.979188	NA	NA	5.28127e-05	0.990695	1.30567e-05	0.99943	0.000709448	0.99724	NA	NA
OAS3	1.9677e-07	6.38071e-05	-5.20236	Cells_EBV-transformed_lymphocytes	1.13187e-08	1.4403e-05	5.70968	Esophagus_Gastroesophageal_Junction	8.75935e-07	0.000760717	-4.91764	NA	NA	NA	1	1	1	0	3	5.24179	0.26887	5.75508	0.0185185	-4.95143	0.026087	NA	NA	1.5903e-07	0.78803	8.65994e-09	0.985225	7.36684e-07	0.979188	NA	NA	5.28127e-05	0.990695	1.30567e-05	0.99943	0.000705418	0.999004	NA	NA
OAS3	1.9677e-07	6.38071e-05	-5.20236	Cells_EBV-transformed_lymphocytes	1.13187e-08	1.4403e-05	5.70968	Esophagus_Muscularis	1.18166e-08	1.37686e-05	-5.70235	NA	NA	NA	1	1	1	0	3	5.24179	0.26887	5.75508	0.0185185	-5.75118	-0.0277778	NA	NA	1.5903e-07	0.78803	8.65994e-09	0.985225	8.86231e-09	0.977839	NA	NA	5.28127e-05	0.990695	1.30567e-05	0.99943	1.02034e-05	0.998032	NA	NA
OAS3	1.9677e-07	6.38071e-05	-5.20236	Cells_EBV-transformed_lymphocytes	1.13187e-08	1.4403e-05	5.70968	Heart_Atrial_Appendage	1.18166e-08	1.3349e-05	-5.70235	NA	NA	NA	1	1	1	0	3	5.24179	0.26887	5.75508	0.0185185	-5.75118	-0.0277778	NA	NA	1.5903e-07	0.78803	8.65994e-09	0.985225	8.86231e-09	0.977839	NA	NA	5.28127e-05	0.990695	1.30567e-05	0.99943	1.06935e-05	0.998261	NA	NA
OAS3	1.9677e-07	6.38071e-05	-5.20236	Cells_EBV-transformed_lymphocytes	1.13187e-08	1.4403e-05	5.70968	Minor_Salivary_Gland	8.75935e-07	0.000646732	4.91764	NA	NA	NA	1	1	1	0	3	5.24179	0.26887	5.75508	0.0185185	4.95143	-0.026087	NA	NA	1.5903e-07	0.78803	8.65994e-09	0.985225	7.36684e-07	0.979188	NA	NA	5.28127e-05	0.990695	1.30567e-05	0.99943	0.000604695	0.998218	NA	NA
OAS3	1.9677e-07	6.38071e-05	-5.20236	Cells_EBV-transformed_lymphocytes	1.13187e-08	1.4403e-05	5.70968	Pituitary	8.75935e-07	0.000808068	4.91764	NA	NA	NA	1	1	1	0	3	5.24179	0.26887	5.75508	0.0185185	4.95143	-0.026087	NA	NA	1.5903e-07	0.78803	8.65994e-09	0.985225	7.36684e-07	0.979188	NA	NA	5.28127e-05	0.990695	1.30567e-05	0.99943	0.000689434	0.998355	NA	NA
OAS3	1.9677e-07	6.38071e-05	-5.20236	Cells_EBV-transformed_lymphocytes	1.13187e-08	1.4403e-05	5.70968	Uterus	8.75935e-07	0.000601582	-4.91764	NA	NA	NA	1	1	1	0	3	5.24179	0.26887	5.75508	0.0185185	-4.95143	0.026087	NA	NA	1.5903e-07	0.78803	8.65994e-09	0.985225	7.36684e-07	0.979188	NA	NA	5.28127e-05	0.990695	1.30567e-05	0.99943	0.000513083	0.998012	NA	NA
OAS3	1.9677e-07	6.38071e-05	-5.20236	Cells_EBV-transformed_lymphocytes	1.13187e-08	1.4403e-05	5.70968	smultixcan	1.18166e-08	1.16758e-05	-5.70235	NA	NA	NA	1	1	1	0	3	5.24179	0.26887	5.75508	0.0185185	-5.75118	-0.0277778	NA	NA	1.5903e-07	0.78803	8.65994e-09	0.985225	8.86231e-09	0.977839	NA	NA	5.28127e-05	0.990695	1.30567e-05	0.99943	9.24199e-06	0.998252	NA	NA
OAS3	1.9677e-07	6.38071e-05	-5.20236	Pancreas	1.58569e-05	0.00628917	-4.31644	Adipose_Visceral_Omentum	1.18166e-08	1.15078e-05	-5.70235	NA	NA	NA	1	1	1	0	3	5.24179	0.26887	-4.47648	-1.12973	-5.75118	-0.0277778	NA	NA	1.5903e-07	0.78803	7.58847e-06	0.258591	8.86231e-09	0.977839	NA	NA	5.28127e-05	0.990695	0.00333078	0.937948	9.24671e-06	0.997994	NA	NA
OAS3	1.9677e-07	6.38071e-05	-5.20236	Pancreas	1.58569e-05	0.00628917	-4.31644	Artery_Aorta	8.75935e-07	0.000579978	4.91764	NA	NA	NA	1	1	1	0	3	5.24179	0.26887	-4.47648	-1.12973	4.95143	-0.026087	NA	NA	1.5903e-07	0.78803	7.58847e-06	0.258591	7.36684e-07	0.979188	NA	NA	5.28127e-05	0.990695	0.00333078	0.937948	0.000527777	0.996813	NA	NA
OAS3	1.9677e-07	6.38071e-05	-5.20236	Pancreas	1.58569e-05	0.00628917	-4.31644	Cells_Cultured_fibroblasts	1.18166e-08	1.70756e-05	-5.70235	NA	NA	NA	1	1	1	0	3	5.24179	0.26887	-4.47648	-1.12973	-5.75118	-0.0277778	NA	NA	1.5903e-07	0.78803	7.58847e-06	0.258591	8.86231e-09	0.977839	NA	NA	5.28127e-05	0.990695	0.00333078	0.937948	1.25018e-05	0.997798	NA	NA
OAS3	1.9677e-07	6.38071e-05	-5.20236	Pancreas	1.58569e-05	0.00628917	-4.31644	Cells_EBV-transformed_lymphocytes	8.75935e-07	0.000550629	-4.91764	NA	NA	NA	1	1	1	0	3	5.24179	0.26887	-4.47648	-1.12973	-4.95143	0.026087	NA	NA	1.5903e-07	0.78803	7.58847e-06	0.258591	7.36684e-07	0.979188	NA	NA	5.28127e-05	0.990695	0.00333078	0.937948	0.000502435	0.997059	NA	NA
OAS3	1.9677e-07	6.38071e-05	-5.20236	Pancreas	1.58569e-05	0.00628917	-4.31644	Colon_Transverse	8.75935e-07	0.0008224	-4.91764	NA	NA	NA	1	1	1	0	3	5.24179	0.26887	-4.47648	-1.12973	-4.95143	0.026087	NA	NA	1.5903e-07	0.78803	7.58847e-06	0.258591	7.36684e-07	0.979188	NA	NA	5.28127e-05	0.990695	0.00333078	0.937948	0.000709448	0.99724	NA	NA
OAS3	1.9677e-07	6.38071e-05	-5.20236	Pancreas	1.58569e-05	0.00628917	-4.31644	Esophagus_Gastroesophageal_Junction	8.75935e-07	0.000760717	-4.91764	NA	NA	NA	1	1	1	0	3	5.24179	0.26887	-4.47648	-1.12973	-4.95143	0.026087	NA	NA	1.5903e-07	0.78803	7.58847e-06	0.258591	7.36684e-07	0.979188	NA	NA	5.28127e-05	0.990695	0.00333078	0.937948	0.000705418	0.999004	NA	NA
OAS3	1.9677e-07	6.38071e-05	-5.20236	Pancreas	1.58569e-05	0.00628917	-4.31644	Esophagus_Muscularis	1.18166e-08	1.37686e-05	-5.70235	NA	NA	NA	1	1	1	0	3	5.24179	0.26887	-4.47648	-1.12973	-5.75118	-0.0277778	NA	NA	1.5903e-07	0.78803	7.58847e-06	0.258591	8.86231e-09	0.977839	NA	NA	5.28127e-05	0.990695	0.00333078	0.937948	1.02034e-05	0.998032	NA	NA
OAS3	1.9677e-07	6.38071e-05	-5.20236	Pancreas	1.58569e-05	0.00628917	-4.31644	Heart_Atrial_Appendage	1.18166e-08	1.3349e-05	-5.70235	NA	NA	NA	1	1	1	0	3	5.24179	0.26887	-4.47648	-1.12973	-5.75118	-0.0277778	NA	NA	1.5903e-07	0.78803	7.58847e-06	0.258591	8.86231e-09	0.977839	NA	NA	5.28127e-05	0.990695	0.00333078	0.937948	1.06935e-05	0.998261	NA	NA
OAS3	1.9677e-07	6.38071e-05	-5.20236	Pancreas	1.58569e-05	0.00628917	-4.31644	Minor_Salivary_Gland	8.75935e-07	0.000646732	4.91764	NA	NA	NA	1	1	1	0	3	5.24179	0.26887	-4.47648	-1.12973	4.95143	-0.026087	NA	NA	1.5903e-07	0.78803	7.58847e-06	0.258591	7.36684e-07	0.979188	NA	NA	5.28127e-05	0.990695	0.00333078	0.937948	0.000604695	0.998218	NA	NA
OAS3	1.9677e-07	6.38071e-05	-5.20236	Pancreas	1.58569e-05	0.00628917	-4.31644	Pituitary	8.75935e-07	0.000808068	4.91764	NA	NA	NA	1	1	1	0	3	5.24179	0.26887	-4.47648	-1.12973	4.95143	-0.026087	NA	NA	1.5903e-07	0.78803	7.58847e-06	0.258591	7.36684e-07	0.979188	NA	NA	5.28127e-05	0.990695	0.00333078	0.937948	0.000689434	0.998355	NA	NA
OAS3	1.9677e-07	6.38071e-05	-5.20236	Pancreas	1.58569e-05	0.00628917	-4.31644	Uterus	8.75935e-07	0.000601582	-4.91764	NA	NA	NA	1	1	1	0	3	5.24179	0.26887	-4.47648	-1.12973	-4.95143	0.026087	NA	NA	1.5903e-07	0.78803	7.58847e-06	0.258591	7.36684e-07	0.979188	NA	NA	5.28127e-05	0.990695	0.00333078	0.937948	0.000513083	0.998012	NA	NA
OAS3	1.9677e-07	6.38071e-05	-5.20236	Pancreas	1.58569e-05	0.00628917	-4.31644	smultixcan	1.18166e-08	1.16758e-05	-5.70235	NA	NA	NA	1	1	1	0	3	5.24179	0.26887	-4.47648	-1.12973	-5.75118	-0.0277778	NA	NA	1.5903e-07	0.78803	7.58847e-06	0.258591	8.86231e-09	0.977839	NA	NA	5.28127e-05	0.990695	0.00333078	0.937948	9.24199e-06	0.998252	NA	NA
OAS3	1.9677e-07	6.38071e-05	-5.20236	Prostate	1.05543e-07	0.000105244	-5.31691	Adipose_Visceral_Omentum	1.18166e-08	1.15078e-05	-5.70235	NA	NA	NA	1	1	1	0	3	5.24179	0.26887	-5.36344	-0.0505278	-5.75118	-0.0277778	NA	NA	1.5903e-07	0.78803	8.165e-08	0.959702	8.86231e-09	0.977839	NA	NA	5.28127e-05	0.990695	7.23535e-05	0.996745	9.24671e-06	0.997994	NA	NA
OAS3	1.9677e-07	6.38071e-05	-5.20236	Prostate	1.05543e-07	0.000105244	-5.31691	Artery_Aorta	8.75935e-07	0.000579978	4.91764	NA	NA	NA	1	1	1	0	3	5.24179	0.26887	-5.36344	-0.0505278	4.95143	-0.026087	NA	NA	1.5903e-07	0.78803	8.165e-08	0.959702	7.36684e-07	0.979188	NA	NA	5.28127e-05	0.990695	7.23535e-05	0.996745	0.000527777	0.996813	NA	NA
OAS3	1.9677e-07	6.38071e-05	-5.20236	Prostate	1.05543e-07	0.000105244	-5.31691	Cells_Cultured_fibroblasts	1.18166e-08	1.70756e-05	-5.70235	NA	NA	NA	1	1	1	0	3	5.24179	0.26887	-5.36344	-0.0505278	-5.75118	-0.0277778	NA	NA	1.5903e-07	0.78803	8.165e-08	0.959702	8.86231e-09	0.977839	NA	NA	5.28127e-05	0.990695	7.23535e-05	0.996745	1.25018e-05	0.997798	NA	NA
OAS3	1.9677e-07	6.38071e-05	-5.20236	Prostate	1.05543e-07	0.000105244	-5.31691	Cells_EBV-transformed_lymphocytes	8.75935e-07	0.000550629	-4.91764	NA	NA	NA	1	1	1	0	3	5.24179	0.26887	-5.36344	-0.0505278	-4.95143	0.026087	NA	NA	1.5903e-07	0.78803	8.165e-08	0.959702	7.36684e-07	0.979188	NA	NA	5.28127e-05	0.990695	7.23535e-05	0.996745	0.000502435	0.997059	NA	NA
OAS3	1.9677e-07	6.38071e-05	-5.20236	Prostate	1.05543e-07	0.000105244	-5.31691	Colon_Transverse	8.75935e-07	0.0008224	-4.91764	NA	NA	NA	1	1	1	0	3	5.24179	0.26887	-5.36344	-0.0505278	-4.95143	0.026087	NA	NA	1.5903e-07	0.78803	8.165e-08	0.959702	7.36684e-07	0.979188	NA	NA	5.28127e-05	0.990695	7.23535e-05	0.996745	0.000709448	0.99724	NA	NA
OAS3	1.9677e-07	6.38071e-05	-5.20236	Prostate	1.05543e-07	0.000105244	-5.31691	Esophagus_Gastroesophageal_Junction	8.75935e-07	0.000760717	-4.91764	NA	NA	NA	1	1	1	0	3	5.24179	0.26887	-5.36344	-0.0505278	-4.95143	0.026087	NA	NA	1.5903e-07	0.78803	8.165e-08	0.959702	7.36684e-07	0.979188	NA	NA	5.28127e-05	0.990695	7.23535e-05	0.996745	0.000705418	0.999004	NA	NA
OAS3	1.9677e-07	6.38071e-05	-5.20236	Prostate	1.05543e-07	0.000105244	-5.31691	Esophagus_Muscularis	1.18166e-08	1.37686e-05	-5.70235	NA	NA	NA	1	1	1	0	3	5.24179	0.26887	-5.36344	-0.0505278	-5.75118	-0.0277778	NA	NA	1.5903e-07	0.78803	8.165e-08	0.959702	8.86231e-09	0.977839	NA	NA	5.28127e-05	0.990695	7.23535e-05	0.996745	1.02034e-05	0.998032	NA	NA
OAS3	1.9677e-07	6.38071e-05	-5.20236	Prostate	1.05543e-07	0.000105244	-5.31691	Heart_Atrial_Appendage	1.18166e-08	1.3349e-05	-5.70235	NA	NA	NA	1	1	1	0	3	5.24179	0.26887	-5.36344	-0.0505278	-5.75118	-0.0277778	NA	NA	1.5903e-07	0.78803	8.165e-08	0.959702	8.86231e-09	0.977839	NA	NA	5.28127e-05	0.990695	7.23535e-05	0.996745	1.06935e-05	0.998261	NA	NA
OAS3	1.9677e-07	6.38071e-05	-5.20236	Prostate	1.05543e-07	0.000105244	-5.31691	Minor_Salivary_Gland	8.75935e-07	0.000646732	4.91764	NA	NA	NA	1	1	1	0	3	5.24179	0.26887	-5.36344	-0.0505278	4.95143	-0.026087	NA	NA	1.5903e-07	0.78803	8.165e-08	0.959702	7.36684e-07	0.979188	NA	NA	5.28127e-05	0.990695	7.23535e-05	0.996745	0.000604695	0.998218	NA	NA
OAS3	1.9677e-07	6.38071e-05	-5.20236	Prostate	1.05543e-07	0.000105244	-5.31691	Pituitary	8.75935e-07	0.000808068	4.91764	NA	NA	NA	1	1	1	0	3	5.24179	0.26887	-5.36344	-0.0505278	4.95143	-0.026087	NA	NA	1.5903e-07	0.78803	8.165e-08	0.959702	7.36684e-07	0.979188	NA	NA	5.28127e-05	0.990695	7.23535e-05	0.996745	0.000689434	0.998355	NA	NA
OAS3	1.9677e-07	6.38071e-05	-5.20236	Prostate	1.05543e-07	0.000105244	-5.31691	Uterus	8.75935e-07	0.000601582	-4.91764	NA	NA	NA	1	1	1	0	3	5.24179	0.26887	-5.36344	-0.0505278	-4.95143	0.026087	NA	NA	1.5903e-07	0.78803	8.165e-08	0.959702	7.36684e-07	0.979188	NA	NA	5.28127e-05	0.990695	7.23535e-05	0.996745	0.000513083	0.998012	NA	NA
OAS3	1.9677e-07	6.38071e-05	-5.20236	Prostate	1.05543e-07	0.000105244	-5.31691	smultixcan	1.18166e-08	1.16758e-05	-5.70235	NA	NA	NA	1	1	1	0	3	5.24179	0.26887	-5.36344	-0.0505278	-5.75118	-0.0277778	NA	NA	1.5903e-07	0.78803	8.165e-08	0.959702	8.86231e-09	0.977839	NA	NA	5.28127e-05	0.990695	7.23535e-05	0.996745	9.24199e-06	0.998252	NA	NA
OAS3	1.9677e-07	6.38071e-05	-5.20236	Spleen	3.5582e-07	0.000300338	5.09119	Adipose_Visceral_Omentum	1.18166e-08	1.15078e-05	-5.70235	NA	NA	NA	1	1	1	0	3	5.24179	0.26887	5.003	-1.1254	-5.75118	-0.0277778	NA	NA	1.5903e-07	0.78803	5.64442e-07	0.260418	8.86231e-09	0.977839	NA	NA	5.28127e-05	0.990695	0.000430281	0.948747	9.24671e-06	0.997994	NA	NA
OAS3	1.9677e-07	6.38071e-05	-5.20236	Spleen	3.5582e-07	0.000300338	5.09119	Artery_Aorta	8.75935e-07	0.000579978	4.91764	NA	NA	NA	1	1	1	0	3	5.24179	0.26887	5.003	-1.1254	4.95143	-0.026087	NA	NA	1.5903e-07	0.78803	5.64442e-07	0.260418	7.36684e-07	0.979188	NA	NA	5.28127e-05	0.990695	0.000430281	0.948747	0.000527777	0.996813	NA	NA
OAS3	1.9677e-07	6.38071e-05	-5.20236	Spleen	3.5582e-07	0.000300338	5.09119	Cells_Cultured_fibroblasts	1.18166e-08	1.70756e-05	-5.70235	NA	NA	NA	1	1	1	0	3	5.24179	0.26887	5.003	-1.1254	-5.75118	-0.0277778	NA	NA	1.5903e-07	0.78803	5.64442e-07	0.260418	8.86231e-09	0.977839	NA	NA	5.28127e-05	0.990695	0.000430281	0.948747	1.25018e-05	0.997798	NA	NA
OAS3	1.9677e-07	6.38071e-05	-5.20236	Spleen	3.5582e-07	0.000300338	5.09119	Cells_EBV-transformed_lymphocytes	8.75935e-07	0.000550629	-4.91764	NA	NA	NA	1	1	1	0	3	5.24179	0.26887	5.003	-1.1254	-4.95143	0.026087	NA	NA	1.5903e-07	0.78803	5.64442e-07	0.260418	7.36684e-07	0.979188	NA	NA	5.28127e-05	0.990695	0.000430281	0.948747	0.000502435	0.997059	NA	NA
OAS3	1.9677e-07	6.38071e-05	-5.20236	Spleen	3.5582e-07	0.000300338	5.09119	Colon_Transverse	8.75935e-07	0.0008224	-4.91764	NA	NA	NA	1	1	1	0	3	5.24179	0.26887	5.003	-1.1254	-4.95143	0.026087	NA	NA	1.5903e-07	0.78803	5.64442e-07	0.260418	7.36684e-07	0.979188	NA	NA	5.28127e-05	0.990695	0.000430281	0.948747	0.000709448	0.99724	NA	NA
OAS3	1.9677e-07	6.38071e-05	-5.20236	Spleen	3.5582e-07	0.000300338	5.09119	Esophagus_Gastroesophageal_Junction	8.75935e-07	0.000760717	-4.91764	NA	NA	NA	1	1	1	0	3	5.24179	0.26887	5.003	-1.1254	-4.95143	0.026087	NA	NA	1.5903e-07	0.78803	5.64442e-07	0.260418	7.36684e-07	0.979188	NA	NA	5.28127e-05	0.990695	0.000430281	0.948747	0.000705418	0.999004	NA	NA
OAS3	1.9677e-07	6.38071e-05	-5.20236	Spleen	3.5582e-07	0.000300338	5.09119	Esophagus_Muscularis	1.18166e-08	1.37686e-05	-5.70235	NA	NA	NA	1	1	1	0	3	5.24179	0.26887	5.003	-1.1254	-5.75118	-0.0277778	NA	NA	1.5903e-07	0.78803	5.64442e-07	0.260418	8.86231e-09	0.977839	NA	NA	5.28127e-05	0.990695	0.000430281	0.948747	1.02034e-05	0.998032	NA	NA
OAS3	1.9677e-07	6.38071e-05	-5.20236	Spleen	3.5582e-07	0.000300338	5.09119	Heart_Atrial_Appendage	1.18166e-08	1.3349e-05	-5.70235	NA	NA	NA	1	1	1	0	3	5.24179	0.26887	5.003	-1.1254	-5.75118	-0.0277778	NA	NA	1.5903e-07	0.78803	5.64442e-07	0.260418	8.86231e-09	0.977839	NA	NA	5.28127e-05	0.990695	0.000430281	0.948747	1.06935e-05	0.998261	NA	NA
OAS3	1.9677e-07	6.38071e-05	-5.20236	Spleen	3.5582e-07	0.000300338	5.09119	Minor_Salivary_Gland	8.75935e-07	0.000646732	4.91764	NA	NA	NA	1	1	1	0	3	5.24179	0.26887	5.003	-1.1254	4.95143	-0.026087	NA	NA	1.5903e-07	0.78803	5.64442e-07	0.260418	7.36684e-07	0.979188	NA	NA	5.28127e-05	0.990695	0.000430281	0.948747	0.000604695	0.998218	NA	NA
OAS3	1.9677e-07	6.38071e-05	-5.20236	Spleen	3.5582e-07	0.000300338	5.09119	Pituitary	8.75935e-07	0.000808068	4.91764	NA	NA	NA	1	1	1	0	3	5.24179	0.26887	5.003	-1.1254	4.95143	-0.026087	NA	NA	1.5903e-07	0.78803	5.64442e-07	0.260418	7.36684e-07	0.979188	NA	NA	5.28127e-05	0.990695	0.000430281	0.948747	0.000689434	0.998355	NA	NA
OAS3	1.9677e-07	6.38071e-05	-5.20236	Spleen	3.5582e-07	0.000300338	5.09119	Uterus	8.75935e-07	0.000601582	-4.91764	NA	NA	NA	1	1	1	0	3	5.24179	0.26887	5.003	-1.1254	-4.95143	0.026087	NA	NA	1.5903e-07	0.78803	5.64442e-07	0.260418	7.36684e-07	0.979188	NA	NA	5.28127e-05	0.990695	0.000430281	0.948747	0.000513083	0.998012	NA	NA
OAS3	1.9677e-07	6.38071e-05	-5.20236	Spleen	3.5582e-07	0.000300338	5.09119	smultixcan	1.18166e-08	1.16758e-05	-5.70235	NA	NA	NA	1	1	1	0	3	5.24179	0.26887	5.003	-1.1254	-5.75118	-0.0277778	NA	NA	1.5903e-07	0.78803	5.64442e-07	0.260418	8.86231e-09	0.977839	NA	NA	5.28127e-05	0.990695	0.000430281	0.948747	9.24199e-06	0.998252	NA	NA
OAS3	1.9677e-07	6.38071e-05	-5.20236	Uterus	1.13187e-08	1.35535e-05	5.70968	Adipose_Visceral_Omentum	1.18166e-08	1.15078e-05	-5.70235	NA	NA	NA	1	1	1	0	3	5.24179	0.26887	5.75508	0.0185185	-5.75118	-0.0277778	NA	NA	1.5903e-07	0.78803	8.65994e-09	0.985225	8.86231e-09	0.977839	NA	NA	5.28127e-05	0.990695	1.08317e-05	0.999034	9.24671e-06	0.997994	NA	NA
OAS3	1.9677e-07	6.38071e-05	-5.20236	Uterus	1.13187e-08	1.35535e-05	5.70968	Artery_Aorta	8.75935e-07	0.000579978	4.91764	NA	NA	NA	1	1	1	0	3	5.24179	0.26887	5.75508	0.0185185	4.95143	-0.026087	NA	NA	1.5903e-07	0.78803	8.65994e-09	0.985225	7.36684e-07	0.979188	NA	NA	5.28127e-05	0.990695	1.08317e-05	0.999034	0.000527777	0.996813	NA	NA
OAS3	1.9677e-07	6.38071e-05	-5.20236	Uterus	1.13187e-08	1.35535e-05	5.70968	Cells_Cultured_fibroblasts	1.18166e-08	1.70756e-05	-5.70235	NA	NA	NA	1	1	1	0	3	5.24179	0.26887	5.75508	0.0185185	-5.75118	-0.0277778	NA	NA	1.5903e-07	0.78803	8.65994e-09	0.985225	8.86231e-09	0.977839	NA	NA	5.28127e-05	0.990695	1.08317e-05	0.999034	1.25018e-05	0.997798	NA	NA
OAS3	1.9677e-07	6.38071e-05	-5.20236	Uterus	1.13187e-08	1.35535e-05	5.70968	Cells_EBV-transformed_lymphocytes	8.75935e-07	0.000550629	-4.91764	NA	NA	NA	1	1	1	0	3	5.24179	0.26887	5.75508	0.0185185	-4.95143	0.026087	NA	NA	1.5903e-07	0.78803	8.65994e-09	0.985225	7.36684e-07	0.979188	NA	NA	5.28127e-05	0.990695	1.08317e-05	0.999034	0.000502435	0.997059	NA	NA
OAS3	1.9677e-07	6.38071e-05	-5.20236	Uterus	1.13187e-08	1.35535e-05	5.70968	Colon_Transverse	8.75935e-07	0.0008224	-4.91764	NA	NA	NA	1	1	1	0	3	5.24179	0.26887	5.75508	0.0185185	-4.95143	0.026087	NA	NA	1.5903e-07	0.78803	8.65994e-09	0.985225	7.36684e-07	0.979188	NA	NA	5.28127e-05	0.990695	1.08317e-05	0.999034	0.000709448	0.99724	NA	NA
OAS3	1.9677e-07	6.38071e-05	-5.20236	Uterus	1.13187e-08	1.35535e-05	5.70968	Esophagus_Gastroesophageal_Junction	8.75935e-07	0.000760717	-4.91764	NA	NA	NA	1	1	1	0	3	5.24179	0.26887	5.75508	0.0185185	-4.95143	0.026087	NA	NA	1.5903e-07	0.78803	8.65994e-09	0.985225	7.36684e-07	0.979188	NA	NA	5.28127e-05	0.990695	1.08317e-05	0.999034	0.000705418	0.999004	NA	NA
OAS3	1.9677e-07	6.38071e-05	-5.20236	Uterus	1.13187e-08	1.35535e-05	5.70968	Esophagus_Muscularis	1.18166e-08	1.37686e-05	-5.70235	NA	NA	NA	1	1	1	0	3	5.24179	0.26887	5.75508	0.0185185	-5.75118	-0.0277778	NA	NA	1.5903e-07	0.78803	8.65994e-09	0.985225	8.86231e-09	0.977839	NA	NA	5.28127e-05	0.990695	1.08317e-05	0.999034	1.02034e-05	0.998032	NA	NA
OAS3	1.9677e-07	6.38071e-05	-5.20236	Uterus	1.13187e-08	1.35535e-05	5.70968	Heart_Atrial_Appendage	1.18166e-08	1.3349e-05	-5.70235	NA	NA	NA	1	1	1	0	3	5.24179	0.26887	5.75508	0.0185185	-5.75118	-0.0277778	NA	NA	1.5903e-07	0.78803	8.65994e-09	0.985225	8.86231e-09	0.977839	NA	NA	5.28127e-05	0.990695	1.08317e-05	0.999034	1.06935e-05	0.998261	NA	NA
OAS3	1.9677e-07	6.38071e-05	-5.20236	Uterus	1.13187e-08	1.35535e-05	5.70968	Minor_Salivary_Gland	8.75935e-07	0.000646732	4.91764	NA	NA	NA	1	1	1	0	3	5.24179	0.26887	5.75508	0.0185185	4.95143	-0.026087	NA	NA	1.5903e-07	0.78803	8.65994e-09	0.985225	7.36684e-07	0.979188	NA	NA	5.28127e-05	0.990695	1.08317e-05	0.999034	0.000604695	0.998218	NA	NA
OAS3	1.9677e-07	6.38071e-05	-5.20236	Uterus	1.13187e-08	1.35535e-05	5.70968	Pituitary	8.75935e-07	0.000808068	4.91764	NA	NA	NA	1	1	1	0	3	5.24179	0.26887	5.75508	0.0185185	4.95143	-0.026087	NA	NA	1.5903e-07	0.78803	8.65994e-09	0.985225	7.36684e-07	0.979188	NA	NA	5.28127e-05	0.990695	1.08317e-05	0.999034	0.000689434	0.998355	NA	NA
OAS3	1.9677e-07	6.38071e-05	-5.20236	Uterus	1.13187e-08	1.35535e-05	5.70968	Uterus	8.75935e-07	0.000601582	-4.91764	NA	NA	NA	1	1	1	0	3	5.24179	0.26887	5.75508	0.0185185	-4.95143	0.026087	NA	NA	1.5903e-07	0.78803	8.65994e-09	0.985225	7.36684e-07	0.979188	NA	NA	5.28127e-05	0.990695	1.08317e-05	0.999034	0.000513083	0.998012	NA	NA
OAS3	1.9677e-07	6.38071e-05	-5.20236	Uterus	1.13187e-08	1.35535e-05	5.70968	smultixcan	1.18166e-08	1.16758e-05	-5.70235	NA	NA	NA	1	1	1	0	3	5.24179	0.26887	5.75508	0.0185185	-5.75118	-0.0277778	NA	NA	1.5903e-07	0.78803	8.65994e-09	0.985225	8.86231e-09	0.977839	NA	NA	5.28127e-05	0.990695	1.08317e-05	0.999034	9.24199e-06	0.998252	NA	NA
OAS3	1.9677e-07	6.38071e-05	-5.20236	Vagina	1.13187e-08	1.48869e-05	5.70968	Adipose_Visceral_Omentum	1.18166e-08	1.15078e-05	-5.70235	NA	NA	NA	1	1	1	0	3	5.24179	0.26887	5.75508	0.0185185	-5.75118	-0.0277778	NA	NA	1.5903e-07	0.78803	8.65994e-09	0.985225	8.86231e-09	0.977839	NA	NA	5.28127e-05	0.990695	1.1876e-05	0.999674	9.24671e-06	0.997994	NA	NA
OAS3	1.9677e-07	6.38071e-05	-5.20236	Vagina	1.13187e-08	1.48869e-05	5.70968	Artery_Aorta	8.75935e-07	0.000579978	4.91764	NA	NA	NA	1	1	1	0	3	5.24179	0.26887	5.75508	0.0185185	4.95143	-0.026087	NA	NA	1.5903e-07	0.78803	8.65994e-09	0.985225	7.36684e-07	0.979188	NA	NA	5.28127e-05	0.990695	1.1876e-05	0.999674	0.000527777	0.996813	NA	NA
OAS3	1.9677e-07	6.38071e-05	-5.20236	Vagina	1.13187e-08	1.48869e-05	5.70968	Cells_Cultured_fibroblasts	1.18166e-08	1.70756e-05	-5.70235	NA	NA	NA	1	1	1	0	3	5.24179	0.26887	5.75508	0.0185185	-5.75118	-0.0277778	NA	NA	1.5903e-07	0.78803	8.65994e-09	0.985225	8.86231e-09	0.977839	NA	NA	5.28127e-05	0.990695	1.1876e-05	0.999674	1.25018e-05	0.997798	NA	NA
OAS3	1.9677e-07	6.38071e-05	-5.20236	Vagina	1.13187e-08	1.48869e-05	5.70968	Cells_EBV-transformed_lymphocytes	8.75935e-07	0.000550629	-4.91764	NA	NA	NA	1	1	1	0	3	5.24179	0.26887	5.75508	0.0185185	-4.95143	0.026087	NA	NA	1.5903e-07	0.78803	8.65994e-09	0.985225	7.36684e-07	0.979188	NA	NA	5.28127e-05	0.990695	1.1876e-05	0.999674	0.000502435	0.997059	NA	NA
OAS3	1.9677e-07	6.38071e-05	-5.20236	Vagina	1.13187e-08	1.48869e-05	5.70968	Colon_Transverse	8.75935e-07	0.0008224	-4.91764	NA	NA	NA	1	1	1	0	3	5.24179	0.26887	5.75508	0.0185185	-4.95143	0.026087	NA	NA	1.5903e-07	0.78803	8.65994e-09	0.985225	7.36684e-07	0.979188	NA	NA	5.28127e-05	0.990695	1.1876e-05	0.999674	0.000709448	0.99724	NA	NA
OAS3	1.9677e-07	6.38071e-05	-5.20236	Vagina	1.13187e-08	1.48869e-05	5.70968	Esophagus_Gastroesophageal_Junction	8.75935e-07	0.000760717	-4.91764	NA	NA	NA	1	1	1	0	3	5.24179	0.26887	5.75508	0.0185185	-4.95143	0.026087	NA	NA	1.5903e-07	0.78803	8.65994e-09	0.985225	7.36684e-07	0.979188	NA	NA	5.28127e-05	0.990695	1.1876e-05	0.999674	0.000705418	0.999004	NA	NA
OAS3	1.9677e-07	6.38071e-05	-5.20236	Vagina	1.13187e-08	1.48869e-05	5.70968	Esophagus_Muscularis	1.18166e-08	1.37686e-05	-5.70235	NA	NA	NA	1	1	1	0	3	5.24179	0.26887	5.75508	0.0185185	-5.75118	-0.0277778	NA	NA	1.5903e-07	0.78803	8.65994e-09	0.985225	8.86231e-09	0.977839	NA	NA	5.28127e-05	0.990695	1.1876e-05	0.999674	1.02034e-05	0.998032	NA	NA
OAS3	1.9677e-07	6.38071e-05	-5.20236	Vagina	1.13187e-08	1.48869e-05	5.70968	Heart_Atrial_Appendage	1.18166e-08	1.3349e-05	-5.70235	NA	NA	NA	1	1	1	0	3	5.24179	0.26887	5.75508	0.0185185	-5.75118	-0.0277778	NA	NA	1.5903e-07	0.78803	8.65994e-09	0.985225	8.86231e-09	0.977839	NA	NA	5.28127e-05	0.990695	1.1876e-05	0.999674	1.06935e-05	0.998261	NA	NA
OAS3	1.9677e-07	6.38071e-05	-5.20236	Vagina	1.13187e-08	1.48869e-05	5.70968	Minor_Salivary_Gland	8.75935e-07	0.000646732	4.91764	NA	NA	NA	1	1	1	0	3	5.24179	0.26887	5.75508	0.0185185	4.95143	-0.026087	NA	NA	1.5903e-07	0.78803	8.65994e-09	0.985225	7.36684e-07	0.979188	NA	NA	5.28127e-05	0.990695	1.1876e-05	0.999674	0.000604695	0.998218	NA	NA
OAS3	1.9677e-07	6.38071e-05	-5.20236	Vagina	1.13187e-08	1.48869e-05	5.70968	Pituitary	8.75935e-07	0.000808068	4.91764	NA	NA	NA	1	1	1	0	3	5.24179	0.26887	5.75508	0.0185185	4.95143	-0.026087	NA	NA	1.5903e-07	0.78803	8.65994e-09	0.985225	7.36684e-07	0.979188	NA	NA	5.28127e-05	0.990695	1.1876e-05	0.999674	0.000689434	0.998355	NA	NA
OAS3	1.9677e-07	6.38071e-05	-5.20236	Vagina	1.13187e-08	1.48869e-05	5.70968	Uterus	8.75935e-07	0.000601582	-4.91764	NA	NA	NA	1	1	1	0	3	5.24179	0.26887	5.75508	0.0185185	-4.95143	0.026087	NA	NA	1.5903e-07	0.78803	8.65994e-09	0.985225	7.36684e-07	0.979188	NA	NA	5.28127e-05	0.990695	1.1876e-05	0.999674	0.000513083	0.998012	NA	NA
OAS3	1.9677e-07	6.38071e-05	-5.20236	Vagina	1.13187e-08	1.48869e-05	5.70968	smultixcan	1.18166e-08	1.16758e-05	-5.70235	NA	NA	NA	1	1	1	0	3	5.24179	0.26887	5.75508	0.0185185	-5.75118	-0.0277778	NA	NA	1.5903e-07	0.78803	8.65994e-09	0.985225	8.86231e-09	0.977839	NA	NA	5.28127e-05	0.990695	1.1876e-05	0.999674	9.24199e-06	0.998252	NA	NA
OAS3	1.9677e-07	6.38071e-05	-5.20236	Whole_Blood	2.47866e-06	0.0015687	4.70988	Adipose_Visceral_Omentum	1.18166e-08	1.15078e-05	-5.70235	NA	NA	NA	1	1	1	0	3	5.24179	0.26887	4.61003	-1.20322	-5.75118	-0.0277778	NA	NA	1.5903e-07	0.78803	4.02616e-06	0.228891	8.86231e-09	0.977839	NA	NA	5.28127e-05	0.990695	0.00247945	0.904372	9.24671e-06	0.997994	NA	NA
OAS3	1.9677e-07	6.38071e-05	-5.20236	Whole_Blood	2.47866e-06	0.0015687	4.70988	Artery_Aorta	8.75935e-07	0.000579978	4.91764	NA	NA	NA	1	1	1	0	3	5.24179	0.26887	4.61003	-1.20322	4.95143	-0.026087	NA	NA	1.5903e-07	0.78803	4.02616e-06	0.228891	7.36684e-07	0.979188	NA	NA	5.28127e-05	0.990695	0.00247945	0.904372	0.000527777	0.996813	NA	NA
OAS3	1.9677e-07	6.38071e-05	-5.20236	Whole_Blood	2.47866e-06	0.0015687	4.70988	Cells_Cultured_fibroblasts	1.18166e-08	1.70756e-05	-5.70235	NA	NA	NA	1	1	1	0	3	5.24179	0.26887	4.61003	-1.20322	-5.75118	-0.0277778	NA	NA	1.5903e-07	0.78803	4.02616e-06	0.228891	8.86231e-09	0.977839	NA	NA	5.28127e-05	0.990695	0.00247945	0.904372	1.25018e-05	0.997798	NA	NA
OAS3	1.9677e-07	6.38071e-05	-5.20236	Whole_Blood	2.47866e-06	0.0015687	4.70988	Cells_EBV-transformed_lymphocytes	8.75935e-07	0.000550629	-4.91764	NA	NA	NA	1	1	1	0	3	5.24179	0.26887	4.61003	-1.20322	-4.95143	0.026087	NA	NA	1.5903e-07	0.78803	4.02616e-06	0.228891	7.36684e-07	0.979188	NA	NA	5.28127e-05	0.990695	0.00247945	0.904372	0.000502435	0.997059	NA	NA
OAS3	1.9677e-07	6.38071e-05	-5.20236	Whole_Blood	2.47866e-06	0.0015687	4.70988	Colon_Transverse	8.75935e-07	0.0008224	-4.91764	NA	NA	NA	1	1	1	0	3	5.24179	0.26887	4.61003	-1.20322	-4.95143	0.026087	NA	NA	1.5903e-07	0.78803	4.02616e-06	0.228891	7.36684e-07	0.979188	NA	NA	5.28127e-05	0.990695	0.00247945	0.904372	0.000709448	0.99724	NA	NA
OAS3	1.9677e-07	6.38071e-05	-5.20236	Whole_Blood	2.47866e-06	0.0015687	4.70988	Esophagus_Gastroesophageal_Junction	8.75935e-07	0.000760717	-4.91764	NA	NA	NA	1	1	1	0	3	5.24179	0.26887	4.61003	-1.20322	-4.95143	0.026087	NA	NA	1.5903e-07	0.78803	4.02616e-06	0.228891	7.36684e-07	0.979188	NA	NA	5.28127e-05	0.990695	0.00247945	0.904372	0.000705418	0.999004	NA	NA
OAS3	1.9677e-07	6.38071e-05	-5.20236	Whole_Blood	2.47866e-06	0.0015687	4.70988	Esophagus_Muscularis	1.18166e-08	1.37686e-05	-5.70235	NA	NA	NA	1	1	1	0	3	5.24179	0.26887	4.61003	-1.20322	-5.75118	-0.0277778	NA	NA	1.5903e-07	0.78803	4.02616e-06	0.228891	8.86231e-09	0.977839	NA	NA	5.28127e-05	0.990695	0.00247945	0.904372	1.02034e-05	0.998032	NA	NA
OAS3	1.9677e-07	6.38071e-05	-5.20236	Whole_Blood	2.47866e-06	0.0015687	4.70988	Heart_Atrial_Appendage	1.18166e-08	1.3349e-05	-5.70235	NA	NA	NA	1	1	1	0	3	5.24179	0.26887	4.61003	-1.20322	-5.75118	-0.0277778	NA	NA	1.5903e-07	0.78803	4.02616e-06	0.228891	8.86231e-09	0.977839	NA	NA	5.28127e-05	0.990695	0.00247945	0.904372	1.06935e-05	0.998261	NA	NA
OAS3	1.9677e-07	6.38071e-05	-5.20236	Whole_Blood	2.47866e-06	0.0015687	4.70988	Minor_Salivary_Gland	8.75935e-07	0.000646732	4.91764	NA	NA	NA	1	1	1	0	3	5.24179	0.26887	4.61003	-1.20322	4.95143	-0.026087	NA	NA	1.5903e-07	0.78803	4.02616e-06	0.228891	7.36684e-07	0.979188	NA	NA	5.28127e-05	0.990695	0.00247945	0.904372	0.000604695	0.998218	NA	NA
OAS3	1.9677e-07	6.38071e-05	-5.20236	Whole_Blood	2.47866e-06	0.0015687	4.70988	Pituitary	8.75935e-07	0.000808068	4.91764	NA	NA	NA	1	1	1	0	3	5.24179	0.26887	4.61003	-1.20322	4.95143	-0.026087	NA	NA	1.5903e-07	0.78803	4.02616e-06	0.228891	7.36684e-07	0.979188	NA	NA	5.28127e-05	0.990695	0.00247945	0.904372	0.000689434	0.998355	NA	NA
OAS3	1.9677e-07	6.38071e-05	-5.20236	Whole_Blood	2.47866e-06	0.0015687	4.70988	Uterus	8.75935e-07	0.000601582	-4.91764	NA	NA	NA	1	1	1	0	3	5.24179	0.26887	4.61003	-1.20322	-4.95143	0.026087	NA	NA	1.5903e-07	0.78803	4.02616e-06	0.228891	7.36684e-07	0.979188	NA	NA	5.28127e-05	0.990695	0.00247945	0.904372	0.000513083	0.998012	NA	NA
OAS3	1.9677e-07	6.38071e-05	-5.20236	Whole_Blood	2.47866e-06	0.0015687	4.70988	smultixcan	1.18166e-08	1.16758e-05	-5.70235	NA	NA	NA	1	1	1	0	3	5.24179	0.26887	4.61003	-1.20322	-5.75118	-0.0277778	NA	NA	1.5903e-07	0.78803	4.02616e-06	0.228891	8.86231e-09	0.977839	NA	NA	5.28127e-05	0.990695	0.00247945	0.904372	9.24199e-06	0.998252	NA	NA
OAS3	1.9677e-07	6.38071e-05	-5.20236	smultixcan	7.24395e-08	2.71498e-05	1.32852	Adipose_Visceral_Omentum	1.18166e-08	1.15078e-05	-5.70235	NA	NA	NA	1	1	1	0	3	5.24179	0.26887	1.17039	-1.49321	-5.75118	-0.0277778	NA	NA	1.5903e-07	0.78803	5.81292e-08	0.146599	8.86231e-09	0.977839	NA	NA	5.28127e-05	0.990695	2.15176e-05	0.864124	9.24671e-06	0.997994	NA	NA
OAS3	1.9677e-07	6.38071e-05	-5.20236	smultixcan	7.24395e-08	2.71498e-05	1.32852	Artery_Aorta	8.75935e-07	0.000579978	4.91764	NA	NA	NA	1	1	1	0	3	5.24179	0.26887	1.17039	-1.49321	4.95143	-0.026087	NA	NA	1.5903e-07	0.78803	5.81292e-08	0.146599	7.36684e-07	0.979188	NA	NA	5.28127e-05	0.990695	2.15176e-05	0.864124	0.000527777	0.996813	NA	NA
OAS3	1.9677e-07	6.38071e-05	-5.20236	smultixcan	7.24395e-08	2.71498e-05	1.32852	Cells_Cultured_fibroblasts	1.18166e-08	1.70756e-05	-5.70235	NA	NA	NA	1	1	1	0	3	5.24179	0.26887	1.17039	-1.49321	-5.75118	-0.0277778	NA	NA	1.5903e-07	0.78803	5.81292e-08	0.146599	8.86231e-09	0.977839	NA	NA	5.28127e-05	0.990695	2.15176e-05	0.864124	1.25018e-05	0.997798	NA	NA
OAS3	1.9677e-07	6.38071e-05	-5.20236	smultixcan	7.24395e-08	2.71498e-05	1.32852	Cells_EBV-transformed_lymphocytes	8.75935e-07	0.000550629	-4.91764	NA	NA	NA	1	1	1	0	3	5.24179	0.26887	1.17039	-1.49321	-4.95143	0.026087	NA	NA	1.5903e-07	0.78803	5.81292e-08	0.146599	7.36684e-07	0.979188	NA	NA	5.28127e-05	0.990695	2.15176e-05	0.864124	0.000502435	0.997059	NA	NA
OAS3	1.9677e-07	6.38071e-05	-5.20236	smultixcan	7.24395e-08	2.71498e-05	1.32852	Colon_Transverse	8.75935e-07	0.0008224	-4.91764	NA	NA	NA	1	1	1	0	3	5.24179	0.26887	1.17039	-1.49321	-4.95143	0.026087	NA	NA	1.5903e-07	0.78803	5.81292e-08	0.146599	7.36684e-07	0.979188	NA	NA	5.28127e-05	0.990695	2.15176e-05	0.864124	0.000709448	0.99724	NA	NA
OAS3	1.9677e-07	6.38071e-05	-5.20236	smultixcan	7.24395e-08	2.71498e-05	1.32852	Esophagus_Gastroesophageal_Junction	8.75935e-07	0.000760717	-4.91764	NA	NA	NA	1	1	1	0	3	5.24179	0.26887	1.17039	-1.49321	-4.95143	0.026087	NA	NA	1.5903e-07	0.78803	5.81292e-08	0.146599	7.36684e-07	0.979188	NA	NA	5.28127e-05	0.990695	2.15176e-05	0.864124	0.000705418	0.999004	NA	NA
OAS3	1.9677e-07	6.38071e-05	-5.20236	smultixcan	7.24395e-08	2.71498e-05	1.32852	Esophagus_Muscularis	1.18166e-08	1.37686e-05	-5.70235	NA	NA	NA	1	1	1	0	3	5.24179	0.26887	1.17039	-1.49321	-5.75118	-0.0277778	NA	NA	1.5903e-07	0.78803	5.81292e-08	0.146599	8.86231e-09	0.977839	NA	NA	5.28127e-05	0.990695	2.15176e-05	0.864124	1.02034e-05	0.998032	NA	NA
OAS3	1.9677e-07	6.38071e-05	-5.20236	smultixcan	7.24395e-08	2.71498e-05	1.32852	Heart_Atrial_Appendage	1.18166e-08	1.3349e-05	-5.70235	NA	NA	NA	1	1	1	0	3	5.24179	0.26887	1.17039	-1.49321	-5.75118	-0.0277778	NA	NA	1.5903e-07	0.78803	5.81292e-08	0.146599	8.86231e-09	0.977839	NA	NA	5.28127e-05	0.990695	2.15176e-05	0.864124	1.06935e-05	0.998261	NA	NA
OAS3	1.9677e-07	6.38071e-05	-5.20236	smultixcan	7.24395e-08	2.71498e-05	1.32852	Minor_Salivary_Gland	8.75935e-07	0.000646732	4.91764	NA	NA	NA	1	1	1	0	3	5.24179	0.26887	1.17039	-1.49321	4.95143	-0.026087	NA	NA	1.5903e-07	0.78803	5.81292e-08	0.146599	7.36684e-07	0.979188	NA	NA	5.28127e-05	0.990695	2.15176e-05	0.864124	0.000604695	0.998218	NA	NA
OAS3	1.9677e-07	6.38071e-05	-5.20236	smultixcan	7.24395e-08	2.71498e-05	1.32852	Pituitary	8.75935e-07	0.000808068	4.91764	NA	NA	NA	1	1	1	0	3	5.24179	0.26887	1.17039	-1.49321	4.95143	-0.026087	NA	NA	1.5903e-07	0.78803	5.81292e-08	0.146599	7.36684e-07	0.979188	NA	NA	5.28127e-05	0.990695	2.15176e-05	0.864124	0.000689434	0.998355	NA	NA
OAS3	1.9677e-07	6.38071e-05	-5.20236	smultixcan	7.24395e-08	2.71498e-05	1.32852	Uterus	8.75935e-07	0.000601582	-4.91764	NA	NA	NA	1	1	1	0	3	5.24179	0.26887	1.17039	-1.49321	-4.95143	0.026087	NA	NA	1.5903e-07	0.78803	5.81292e-08	0.146599	7.36684e-07	0.979188	NA	NA	5.28127e-05	0.990695	2.15176e-05	0.864124	0.000513083	0.998012	NA	NA
OAS3	1.9677e-07	6.38071e-05	-5.20236	smultixcan	7.24395e-08	2.71498e-05	1.32852	smultixcan	1.18166e-08	1.16758e-05	-5.70235	NA	NA	NA	1	1	1	0	3	5.24179	0.26887	1.17039	-1.49321	-5.75118	-0.0277778	NA	NA	1.5903e-07	0.78803	5.81292e-08	0.146599	8.86231e-09	0.977839	NA	NA	5.28127e-05	0.990695	2.15176e-05	0.864124	9.24199e-06	0.998252	NA	NA
TNFAIP8L1	3.3012e-07	0.000103293	-5.10539	Pancreas	1.92804e-14	1.10882e-10	7.65534	Testis	6.51168e-08	0.000100067	5.40415	NA	NA	NA	1	1	1	0	3	-4.96512	-0.909588	7.52157	-1.51155	5.24907	-1.51724	NA	NA	6.8657e-07	0.36304	5.41226e-14	0.130648	1.52871e-07	0.129206	NA	NA	0.000208682	0.917439	3.20704e-10	0.889179	0.000190881	0.874419	NA	NA
TNFAIP8L1	3.3012e-07	0.000103293	-5.10539	Pancreas	1.92804e-14	1.10882e-10	7.65534	smultixcan	6.51168e-08	5.46203e-05	5.40415	NA	NA	NA	1	1	1	0	3	-4.96512	-0.909588	7.52157	-1.51155	5.24907	-1.51724	NA	NA	6.8657e-07	0.36304	5.41226e-14	0.130648	1.52871e-07	0.129206	NA	NA	0.000208682	0.917439	3.20704e-10	0.889179	0.000110145	0.877823	NA	NA
TNFAIP8L1	3.3012e-07	0.000103293	-5.10539	Skin_Sun_Exposed_Lower_leg	7.9385e-09	8.6576e-06	-5.76976	Testis	6.51168e-08	0.000100067	5.40415	NA	NA	NA	1	1	1	0	3	-4.96512	-0.909588	-5.63541	1.38709	5.24907	-1.51724	NA	NA	6.8657e-07	0.36304	1.74643e-08	0.165414	1.52871e-07	0.129206	NA	NA	0.000208682	0.917439	1.95658e-05	0.916853	0.000190881	0.874419	NA	NA
TNFAIP8L1	3.3012e-07	0.000103293	-5.10539	Skin_Sun_Exposed_Lower_leg	7.9385e-09	8.6576e-06	-5.76976	smultixcan	6.51168e-08	5.46203e-05	5.40415	NA	NA	NA	1	1	1	0	3	-4.96512	-0.909588	-5.63541	1.38709	5.24907	-1.51724	NA	NA	6.8657e-07	0.36304	1.74643e-08	0.165414	1.52871e-07	0.129206	NA	NA	0.000208682	0.917439	1.95658e-05	0.916853	0.000110145	0.877823	NA	NA
TNFAIP8L1	3.3012e-07	0.000103293	-5.10539	smultixcan	2.09728e-13	2.27953e-10	-0.967727	Testis	6.51168e-08	0.000100067	5.40415	NA	NA	NA	1	1	1	0	3	-4.96512	-0.909588	-0.926986	0.329965	5.24907	-1.51724	NA	NA	6.8657e-07	0.36304	4.92645e-13	0.572014	1.52871e-07	0.129206	NA	NA	0.000208682	0.917439	4.67798e-10	0.957499	0.000190881	0.874419	NA	NA
TNFAIP8L1	3.3012e-07	0.000103293	-5.10539	smultixcan	2.09728e-13	2.27953e-10	-0.967727	smultixcan	6.51168e-08	5.46203e-05	5.40415	NA	NA	NA	1	1	1	0	3	-4.96512	-0.909588	-0.926986	0.329965	5.24907	-1.51724	NA	NA	6.8657e-07	0.36304	4.92645e-13	0.572014	1.52871e-07	0.129206	NA	NA	0.000208682	0.917439	4.67798e-10	0.957499	0.000110145	0.877823	NA	NA
RAB2A	1.2461e-06	0.000364331	4.84816	Adipose_Visceral_Omentum	2.00926e-07	0.000207373	5.19848	Brain_Amygdala	1.83159e-07	0.000161337	5.21567	NA	NA	NA	1	1	1	0	3	-5.10207	0.985823	5.41965	1.36275	5.43032	1.31373	NA	NA	3.3596e-07	0.32422	5.97169e-08	0.172963	5.62517e-08	0.188939	NA	NA	0.000105698	0.910903	7.35256e-05	0.892728	5.34081e-05	0.910325	NA	NA
RAB2A	1.2461e-06	0.000364331	4.84816	Adipose_Visceral_Omentum	2.00926e-07	0.000207373	5.19848	Brain_Frontal_Cortex_BA9	1.83159e-07	0.000236458	5.21567	NA	NA	NA	1	1	1	0	3	-5.10207	0.985823	5.41965	1.36275	5.43032	1.31373	NA	NA	3.3596e-07	0.32422	5.97169e-08	0.172963	5.62517e-08	0.188939	NA	NA	0.000105698	0.910903	7.35256e-05	0.892728	7.44979e-05	0.910979	NA	NA
RAB2A	1.2461e-06	0.000364331	4.84816	Adipose_Visceral_Omentum	2.00926e-07	0.000207373	5.19848	Brain_Putamen_basal_ganglia	4.53541e-06	0.00220189	4.58521	NA	NA	NA	1	1	1	0	3	-5.10207	0.985823	5.41965	1.36275	4.72657	0.793509	NA	NA	3.3596e-07	0.32422	5.97169e-08	0.172963	2.28344e-06	0.427482	NA	NA	0.000105698	0.910903	7.35256e-05	0.892728	0.00152684	0.956999	NA	NA
RAB2A	1.2461e-06	0.000364331	4.84816	Adipose_Visceral_Omentum	2.00926e-07	0.000207373	5.19848	Brain_Spinal_cord_cervical_c-1	1.11742e-07	0.000129326	-5.30651	NA	NA	NA	1	1	1	0	3	-5.10207	0.985823	5.41965	1.36275	-5.52375	-1.33333	NA	NA	3.3596e-07	0.32422	5.97169e-08	0.172963	3.31844e-08	0.182422	NA	NA	0.000105698	0.910903	7.35256e-05	0.892728	3.74702e-05	0.915451	NA	NA
RAB2A	1.2461e-06	0.000364331	4.84816	Adipose_Visceral_Omentum	2.00926e-07	0.000207373	5.19848	Brain_Substantia_nigra	1.11742e-07	8.6527e-05	5.30651	NA	NA	NA	1	1	1	0	3	-5.10207	0.985823	5.41965	1.36275	5.52375	1.33333	NA	NA	3.3596e-07	0.32422	5.97169e-08	0.172963	3.31844e-08	0.182422	NA	NA	0.000105698	0.910903	7.35256e-05	0.892728	2.76411e-05	0.932154	NA	NA
RAB2A	1.2461e-06	0.000364331	4.84816	Adipose_Visceral_Omentum	2.00926e-07	0.000207373	5.19848	Cells_EBV-transformed_lymphocytes	1.83159e-07	0.000158615	5.21567	NA	NA	NA	1	1	1	0	3	-5.10207	0.985823	5.41965	1.36275	5.43032	1.31373	NA	NA	3.3596e-07	0.32422	5.97169e-08	0.172963	5.62517e-08	0.188939	NA	NA	0.000105698	0.910903	7.35256e-05	0.892728	5.31386e-05	0.888097	NA	NA
RAB2A	1.2461e-06	0.000364331	4.84816	Adipose_Visceral_Omentum	2.00926e-07	0.000207373	5.19848	Colon_Sigmoid	1.83159e-07	0.000196541	5.21567	NA	NA	NA	1	1	1	0	3	-5.10207	0.985823	5.41965	1.36275	5.43032	1.31373	NA	NA	3.3596e-07	0.32422	5.97169e-08	0.172963	5.62517e-08	0.188939	NA	NA	0.000105698	0.910903	7.35256e-05	0.892728	6.40008e-05	0.918084	NA	NA
RAB2A	1.2461e-06	0.000364331	4.84816	Adipose_Visceral_Omentum	2.00926e-07	0.000207373	5.19848	Lung	1.11742e-07	7.04582e-05	-5.30651	NA	NA	NA	1	1	1	0	3	-5.10207	0.985823	5.41965	1.36275	-5.52375	-1.33333	NA	NA	3.3596e-07	0.32422	5.97169e-08	0.172963	3.31844e-08	0.182422	NA	NA	0.000105698	0.910903	7.35256e-05	0.892728	2.31562e-05	0.914624	NA	NA
RAB2A	1.2461e-06	0.000364331	4.84816	Adipose_Visceral_Omentum	2.00926e-07	0.000207373	5.19848	Minor_Salivary_Gland	2.90064e-07	0.000261013	5.12979	NA	NA	NA	1	1	1	0	3	-5.10207	0.985823	5.41965	1.36275	5.34653	1.33333	NA	NA	3.3596e-07	0.32422	5.97169e-08	0.172963	8.96557e-08	0.182422	NA	NA	0.000105698	0.910903	7.35256e-05	0.892728	9.13561e-05	0.915233	NA	NA
RAB2A	1.2461e-06	0.000364331	4.84816	Adipose_Visceral_Omentum	2.00926e-07	0.000207373	5.19848	Ovary	1.11742e-07	0.000109238	-5.30651	NA	NA	NA	1	1	1	0	3	-5.10207	0.985823	5.41965	1.36275	-5.52375	-1.33333	NA	NA	3.3596e-07	0.32422	5.97169e-08	0.172963	3.31844e-08	0.182422	NA	NA	0.000105698	0.910903	7.35256e-05	0.892728	3.80068e-05	0.912697	NA	NA
RAB2A	1.2461e-06	0.000364331	4.84816	Adipose_Visceral_Omentum	2.00926e-07	0.000207373	5.19848	Prostate	1.83159e-07	0.00016351	-5.21567	NA	NA	NA	1	1	1	0	3	-5.10207	0.985823	5.41965	1.36275	-5.43032	-1.31373	NA	NA	3.3596e-07	0.32422	5.97169e-08	0.172963	5.62517e-08	0.188939	NA	NA	0.000105698	0.910903	7.35256e-05	0.892728	5.62517e-05	0.908319	NA	NA
RAB2A	1.2461e-06	0.000364331	4.84816	Adipose_Visceral_Omentum	2.00926e-07	0.000207373	5.19848	Skin_Sun_Exposed_Lower_leg	1.83159e-07	0.000148256	-5.21567	NA	NA	NA	1	1	1	0	3	-5.10207	0.985823	5.41965	1.36275	-5.43032	-1.31373	NA	NA	3.3596e-07	0.32422	5.97169e-08	0.172963	5.62517e-08	0.188939	NA	NA	0.000105698	0.910903	7.35256e-05	0.892728	4.90644e-05	0.917946	NA	NA
RAB2A	1.2461e-06	0.000364331	4.84816	Adipose_Visceral_Omentum	2.00926e-07	0.000207373	5.19848	Small_Intestine_Terminal_Ileum	1.47632e-07	0.000158516	-5.25549	NA	NA	NA	1	1	1	0	3	-5.10207	0.985823	5.41965	1.36275	-5.46946	-1.32353	NA	NA	3.3596e-07	0.32422	5.97169e-08	0.172963	4.51416e-08	0.185659	NA	NA	0.000105698	0.910903	7.35256e-05	0.892728	5.36577e-05	0.922161	NA	NA
RAB2A	1.2461e-06	0.000364331	4.84816	Adipose_Visceral_Omentum	2.00926e-07	0.000207373	5.19848	Spleen	1.11742e-07	9.81539e-05	5.30651	NA	NA	NA	1	1	1	0	3	-5.10207	0.985823	5.41965	1.36275	5.52375	1.33333	NA	NA	3.3596e-07	0.32422	5.97169e-08	0.172963	3.31844e-08	0.182422	NA	NA	0.000105698	0.910903	7.35256e-05	0.892728	3.07639e-05	0.917873	NA	NA
RAB2A	1.2461e-06	0.000364331	4.84816	Adipose_Visceral_Omentum	2.00926e-07	0.000207373	5.19848	Testis	1.29643e-07	0.000169209	-5.27935	NA	NA	NA	1	1	1	0	3	-5.10207	0.985823	5.41965	1.36275	-5.49901	-1.35294	NA	NA	3.3596e-07	0.32422	5.97169e-08	0.172963	3.8194e-08	0.176074	NA	NA	0.000105698	0.910903	7.35256e-05	0.892728	5.67129e-05	0.897758	NA	NA
RAB2A	1.2461e-06	0.000364331	4.84816	Adipose_Visceral_Omentum	2.00926e-07	0.000207373	5.19848	Thyroid	1.83159e-07	0.000147439	5.21567	NA	NA	NA	1	1	1	0	3	-5.10207	0.985823	5.41965	1.36275	5.43032	1.31373	NA	NA	3.3596e-07	0.32422	5.97169e-08	0.172963	5.62517e-08	0.188939	NA	NA	0.000105698	0.910903	7.35256e-05	0.892728	4.86831e-05	0.91331	NA	NA
RAB2A	1.2461e-06	0.000364331	4.84816	Adipose_Visceral_Omentum	2.00926e-07	0.000207373	5.19848	smultixcan	1.11742e-07	8.5153e-05	-1.0613	NA	NA	NA	1	1	1	0	3	-5.10207	0.985823	5.41965	1.36275	-1.10475	-0.266667	NA	NA	3.3596e-07	0.32422	5.97169e-08	0.172963	3.31844e-08	0.182422	NA	NA	0.000105698	0.910903	7.35256e-05	0.892728	2.87963e-05	0.89728	NA	NA
RAB2A	1.2461e-06	0.000364331	4.84816	Adrenal_Gland	1.24006e-07	8.76183e-05	5.28749	Brain_Amygdala	1.83159e-07	0.000161337	5.21567	NA	NA	NA	1	1	1	0	3	-5.10207	0.985823	5.4922	1.2427	5.43032	1.31373	NA	NA	3.3596e-07	0.32422	3.96964e-08	0.213977	5.62517e-08	0.188939	NA	NA	0.000105698	0.910903	3.87371e-05	0.938112	5.34081e-05	0.910325	NA	NA
RAB2A	1.2461e-06	0.000364331	4.84816	Adrenal_Gland	1.24006e-07	8.76183e-05	5.28749	Brain_Frontal_Cortex_BA9	1.83159e-07	0.000236458	5.21567	NA	NA	NA	1	1	1	0	3	-5.10207	0.985823	5.4922	1.2427	5.43032	1.31373	NA	NA	3.3596e-07	0.32422	3.96964e-08	0.213977	5.62517e-08	0.188939	NA	NA	0.000105698	0.910903	3.87371e-05	0.938112	7.44979e-05	0.910979	NA	NA
RAB2A	1.2461e-06	0.000364331	4.84816	Adrenal_Gland	1.24006e-07	8.76183e-05	5.28749	Brain_Putamen_basal_ganglia	4.53541e-06	0.00220189	4.58521	NA	NA	NA	1	1	1	0	3	-5.10207	0.985823	5.4922	1.2427	4.72657	0.793509	NA	NA	3.3596e-07	0.32422	3.96964e-08	0.213977	2.28344e-06	0.427482	NA	NA	0.000105698	0.910903	3.87371e-05	0.938112	0.00152684	0.956999	NA	NA
RAB2A	1.2461e-06	0.000364331	4.84816	Adrenal_Gland	1.24006e-07	8.76183e-05	5.28749	Brain_Spinal_cord_cervical_c-1	1.11742e-07	0.000129326	-5.30651	NA	NA	NA	1	1	1	0	3	-5.10207	0.985823	5.4922	1.2427	-5.52375	-1.33333	NA	NA	3.3596e-07	0.32422	3.96964e-08	0.213977	3.31844e-08	0.182422	NA	NA	0.000105698	0.910903	3.87371e-05	0.938112	3.74702e-05	0.915451	NA	NA
RAB2A	1.2461e-06	0.000364331	4.84816	Adrenal_Gland	1.24006e-07	8.76183e-05	5.28749	Brain_Substantia_nigra	1.11742e-07	8.6527e-05	5.30651	NA	NA	NA	1	1	1	0	3	-5.10207	0.985823	5.4922	1.2427	5.52375	1.33333	NA	NA	3.3596e-07	0.32422	3.96964e-08	0.213977	3.31844e-08	0.182422	NA	NA	0.000105698	0.910903	3.87371e-05	0.938112	2.76411e-05	0.932154	NA	NA
RAB2A	1.2461e-06	0.000364331	4.84816	Adrenal_Gland	1.24006e-07	8.76183e-05	5.28749	Cells_EBV-transformed_lymphocytes	1.83159e-07	0.000158615	5.21567	NA	NA	NA	1	1	1	0	3	-5.10207	0.985823	5.4922	1.2427	5.43032	1.31373	NA	NA	3.3596e-07	0.32422	3.96964e-08	0.213977	5.62517e-08	0.188939	NA	NA	0.000105698	0.910903	3.87371e-05	0.938112	5.31386e-05	0.888097	NA	NA
RAB2A	1.2461e-06	0.000364331	4.84816	Adrenal_Gland	1.24006e-07	8.76183e-05	5.28749	Colon_Sigmoid	1.83159e-07	0.000196541	5.21567	NA	NA	NA	1	1	1	0	3	-5.10207	0.985823	5.4922	1.2427	5.43032	1.31373	NA	NA	3.3596e-07	0.32422	3.96964e-08	0.213977	5.62517e-08	0.188939	NA	NA	0.000105698	0.910903	3.87371e-05	0.938112	6.40008e-05	0.918084	NA	NA
RAB2A	1.2461e-06	0.000364331	4.84816	Adrenal_Gland	1.24006e-07	8.76183e-05	5.28749	Lung	1.11742e-07	7.04582e-05	-5.30651	NA	NA	NA	1	1	1	0	3	-5.10207	0.985823	5.4922	1.2427	-5.52375	-1.33333	NA	NA	3.3596e-07	0.32422	3.96964e-08	0.213977	3.31844e-08	0.182422	NA	NA	0.000105698	0.910903	3.87371e-05	0.938112	2.31562e-05	0.914624	NA	NA
RAB2A	1.2461e-06	0.000364331	4.84816	Adrenal_Gland	1.24006e-07	8.76183e-05	5.28749	Minor_Salivary_Gland	2.90064e-07	0.000261013	5.12979	NA	NA	NA	1	1	1	0	3	-5.10207	0.985823	5.4922	1.2427	5.34653	1.33333	NA	NA	3.3596e-07	0.32422	3.96964e-08	0.213977	8.96557e-08	0.182422	NA	NA	0.000105698	0.910903	3.87371e-05	0.938112	9.13561e-05	0.915233	NA	NA
RAB2A	1.2461e-06	0.000364331	4.84816	Adrenal_Gland	1.24006e-07	8.76183e-05	5.28749	Ovary	1.11742e-07	0.000109238	-5.30651	NA	NA	NA	1	1	1	0	3	-5.10207	0.985823	5.4922	1.2427	-5.52375	-1.33333	NA	NA	3.3596e-07	0.32422	3.96964e-08	0.213977	3.31844e-08	0.182422	NA	NA	0.000105698	0.910903	3.87371e-05	0.938112	3.80068e-05	0.912697	NA	NA
RAB2A	1.2461e-06	0.000364331	4.84816	Adrenal_Gland	1.24006e-07	8.76183e-05	5.28749	Prostate	1.83159e-07	0.00016351	-5.21567	NA	NA	NA	1	1	1	0	3	-5.10207	0.985823	5.4922	1.2427	-5.43032	-1.31373	NA	NA	3.3596e-07	0.32422	3.96964e-08	0.213977	5.62517e-08	0.188939	NA	NA	0.000105698	0.910903	3.87371e-05	0.938112	5.62517e-05	0.908319	NA	NA
RAB2A	1.2461e-06	0.000364331	4.84816	Adrenal_Gland	1.24006e-07	8.76183e-05	5.28749	Skin_Sun_Exposed_Lower_leg	1.83159e-07	0.000148256	-5.21567	NA	NA	NA	1	1	1	0	3	-5.10207	0.985823	5.4922	1.2427	-5.43032	-1.31373	NA	NA	3.3596e-07	0.32422	3.96964e-08	0.213977	5.62517e-08	0.188939	NA	NA	0.000105698	0.910903	3.87371e-05	0.938112	4.90644e-05	0.917946	NA	NA
RAB2A	1.2461e-06	0.000364331	4.84816	Adrenal_Gland	1.24006e-07	8.76183e-05	5.28749	Small_Intestine_Terminal_Ileum	1.47632e-07	0.000158516	-5.25549	NA	NA	NA	1	1	1	0	3	-5.10207	0.985823	5.4922	1.2427	-5.46946	-1.32353	NA	NA	3.3596e-07	0.32422	3.96964e-08	0.213977	4.51416e-08	0.185659	NA	NA	0.000105698	0.910903	3.87371e-05	0.938112	5.36577e-05	0.922161	NA	NA
RAB2A	1.2461e-06	0.000364331	4.84816	Adrenal_Gland	1.24006e-07	8.76183e-05	5.28749	Spleen	1.11742e-07	9.81539e-05	5.30651	NA	NA	NA	1	1	1	0	3	-5.10207	0.985823	5.4922	1.2427	5.52375	1.33333	NA	NA	3.3596e-07	0.32422	3.96964e-08	0.213977	3.31844e-08	0.182422	NA	NA	0.000105698	0.910903	3.87371e-05	0.938112	3.07639e-05	0.917873	NA	NA
RAB2A	1.2461e-06	0.000364331	4.84816	Adrenal_Gland	1.24006e-07	8.76183e-05	5.28749	Testis	1.29643e-07	0.000169209	-5.27935	NA	NA	NA	1	1	1	0	3	-5.10207	0.985823	5.4922	1.2427	-5.49901	-1.35294	NA	NA	3.3596e-07	0.32422	3.96964e-08	0.213977	3.8194e-08	0.176074	NA	NA	0.000105698	0.910903	3.87371e-05	0.938112	5.67129e-05	0.897758	NA	NA
RAB2A	1.2461e-06	0.000364331	4.84816	Adrenal_Gland	1.24006e-07	8.76183e-05	5.28749	Thyroid	1.83159e-07	0.000147439	5.21567	NA	NA	NA	1	1	1	0	3	-5.10207	0.985823	5.4922	1.2427	5.43032	1.31373	NA	NA	3.3596e-07	0.32422	3.96964e-08	0.213977	5.62517e-08	0.188939	NA	NA	0.000105698	0.910903	3.87371e-05	0.938112	4.86831e-05	0.91331	NA	NA
RAB2A	1.2461e-06	0.000364331	4.84816	Adrenal_Gland	1.24006e-07	8.76183e-05	5.28749	smultixcan	1.11742e-07	8.5153e-05	-1.0613	NA	NA	NA	1	1	1	0	3	-5.10207	0.985823	5.4922	1.2427	-1.10475	-0.266667	NA	NA	3.3596e-07	0.32422	3.96964e-08	0.213977	3.31844e-08	0.182422	NA	NA	0.000105698	0.910903	3.87371e-05	0.938112	2.87963e-05	0.89728	NA	NA
RAB2A	1.2461e-06	0.000364331	4.84816	Artery_Aorta	1.26926e-07	0.000141592	5.28323	Brain_Amygdala	1.83159e-07	0.000161337	5.21567	NA	NA	NA	1	1	1	0	3	-5.10207	0.985823	5.48639	1.23195	5.43032	1.31373	NA	NA	3.3596e-07	0.32422	4.1022e-08	0.217967	5.62517e-08	0.188939	NA	NA	0.000105698	0.910903	6.4625e-05	0.937676	5.34081e-05	0.910325	NA	NA
RAB2A	1.2461e-06	0.000364331	4.84816	Artery_Aorta	1.26926e-07	0.000141592	5.28323	Brain_Frontal_Cortex_BA9	1.83159e-07	0.000236458	5.21567	NA	NA	NA	1	1	1	0	3	-5.10207	0.985823	5.48639	1.23195	5.43032	1.31373	NA	NA	3.3596e-07	0.32422	4.1022e-08	0.217967	5.62517e-08	0.188939	NA	NA	0.000105698	0.910903	6.4625e-05	0.937676	7.44979e-05	0.910979	NA	NA
RAB2A	1.2461e-06	0.000364331	4.84816	Artery_Aorta	1.26926e-07	0.000141592	5.28323	Brain_Putamen_basal_ganglia	4.53541e-06	0.00220189	4.58521	NA	NA	NA	1	1	1	0	3	-5.10207	0.985823	5.48639	1.23195	4.72657	0.793509	NA	NA	3.3596e-07	0.32422	4.1022e-08	0.217967	2.28344e-06	0.427482	NA	NA	0.000105698	0.910903	6.4625e-05	0.937676	0.00152684	0.956999	NA	NA
RAB2A	1.2461e-06	0.000364331	4.84816	Artery_Aorta	1.26926e-07	0.000141592	5.28323	Brain_Spinal_cord_cervical_c-1	1.11742e-07	0.000129326	-5.30651	NA	NA	NA	1	1	1	0	3	-5.10207	0.985823	5.48639	1.23195	-5.52375	-1.33333	NA	NA	3.3596e-07	0.32422	4.1022e-08	0.217967	3.31844e-08	0.182422	NA	NA	0.000105698	0.910903	6.4625e-05	0.937676	3.74702e-05	0.915451	NA	NA
RAB2A	1.2461e-06	0.000364331	4.84816	Artery_Aorta	1.26926e-07	0.000141592	5.28323	Brain_Substantia_nigra	1.11742e-07	8.6527e-05	5.30651	NA	NA	NA	1	1	1	0	3	-5.10207	0.985823	5.48639	1.23195	5.52375	1.33333	NA	NA	3.3596e-07	0.32422	4.1022e-08	0.217967	3.31844e-08	0.182422	NA	NA	0.000105698	0.910903	6.4625e-05	0.937676	2.76411e-05	0.932154	NA	NA
RAB2A	1.2461e-06	0.000364331	4.84816	Artery_Aorta	1.26926e-07	0.000141592	5.28323	Cells_EBV-transformed_lymphocytes	1.83159e-07	0.000158615	5.21567	NA	NA	NA	1	1	1	0	3	-5.10207	0.985823	5.48639	1.23195	5.43032	1.31373	NA	NA	3.3596e-07	0.32422	4.1022e-08	0.217967	5.62517e-08	0.188939	NA	NA	0.000105698	0.910903	6.4625e-05	0.937676	5.31386e-05	0.888097	NA	NA
RAB2A	1.2461e-06	0.000364331	4.84816	Artery_Aorta	1.26926e-07	0.000141592	5.28323	Colon_Sigmoid	1.83159e-07	0.000196541	5.21567	NA	NA	NA	1	1	1	0	3	-5.10207	0.985823	5.48639	1.23195	5.43032	1.31373	NA	NA	3.3596e-07	0.32422	4.1022e-08	0.217967	5.62517e-08	0.188939	NA	NA	0.000105698	0.910903	6.4625e-05	0.937676	6.40008e-05	0.918084	NA	NA
RAB2A	1.2461e-06	0.000364331	4.84816	Artery_Aorta	1.26926e-07	0.000141592	5.28323	Lung	1.11742e-07	7.04582e-05	-5.30651	NA	NA	NA	1	1	1	0	3	-5.10207	0.985823	5.48639	1.23195	-5.52375	-1.33333	NA	NA	3.3596e-07	0.32422	4.1022e-08	0.217967	3.31844e-08	0.182422	NA	NA	0.000105698	0.910903	6.4625e-05	0.937676	2.31562e-05	0.914624	NA	NA
RAB2A	1.2461e-06	0.000364331	4.84816	Artery_Aorta	1.26926e-07	0.000141592	5.28323	Minor_Salivary_Gland	2.90064e-07	0.000261013	5.12979	NA	NA	NA	1	1	1	0	3	-5.10207	0.985823	5.48639	1.23195	5.34653	1.33333	NA	NA	3.3596e-07	0.32422	4.1022e-08	0.217967	8.96557e-08	0.182422	NA	NA	0.000105698	0.910903	6.4625e-05	0.937676	9.13561e-05	0.915233	NA	NA
RAB2A	1.2461e-06	0.000364331	4.84816	Artery_Aorta	1.26926e-07	0.000141592	5.28323	Ovary	1.11742e-07	0.000109238	-5.30651	NA	NA	NA	1	1	1	0	3	-5.10207	0.985823	5.48639	1.23195	-5.52375	-1.33333	NA	NA	3.3596e-07	0.32422	4.1022e-08	0.217967	3.31844e-08	0.182422	NA	NA	0.000105698	0.910903	6.4625e-05	0.937676	3.80068e-05	0.912697	NA	NA
RAB2A	1.2461e-06	0.000364331	4.84816	Artery_Aorta	1.26926e-07	0.000141592	5.28323	Prostate	1.83159e-07	0.00016351	-5.21567	NA	NA	NA	1	1	1	0	3	-5.10207	0.985823	5.48639	1.23195	-5.43032	-1.31373	NA	NA	3.3596e-07	0.32422	4.1022e-08	0.217967	5.62517e-08	0.188939	NA	NA	0.000105698	0.910903	6.4625e-05	0.937676	5.62517e-05	0.908319	NA	NA
RAB2A	1.2461e-06	0.000364331	4.84816	Artery_Aorta	1.26926e-07	0.000141592	5.28323	Skin_Sun_Exposed_Lower_leg	1.83159e-07	0.000148256	-5.21567	NA	NA	NA	1	1	1	0	3	-5.10207	0.985823	5.48639	1.23195	-5.43032	-1.31373	NA	NA	3.3596e-07	0.32422	4.1022e-08	0.217967	5.62517e-08	0.188939	NA	NA	0.000105698	0.910903	6.4625e-05	0.937676	4.90644e-05	0.917946	NA	NA
RAB2A	1.2461e-06	0.000364331	4.84816	Artery_Aorta	1.26926e-07	0.000141592	5.28323	Small_Intestine_Terminal_Ileum	1.47632e-07	0.000158516	-5.25549	NA	NA	NA	1	1	1	0	3	-5.10207	0.985823	5.48639	1.23195	-5.46946	-1.32353	NA	NA	3.3596e-07	0.32422	4.1022e-08	0.217967	4.51416e-08	0.185659	NA	NA	0.000105698	0.910903	6.4625e-05	0.937676	5.36577e-05	0.922161	NA	NA
RAB2A	1.2461e-06	0.000364331	4.84816	Artery_Aorta	1.26926e-07	0.000141592	5.28323	Spleen	1.11742e-07	9.81539e-05	5.30651	NA	NA	NA	1	1	1	0	3	-5.10207	0.985823	5.48639	1.23195	5.52375	1.33333	NA	NA	3.3596e-07	0.32422	4.1022e-08	0.217967	3.31844e-08	0.182422	NA	NA	0.000105698	0.910903	6.4625e-05	0.937676	3.07639e-05	0.917873	NA	NA
RAB2A	1.2461e-06	0.000364331	4.84816	Artery_Aorta	1.26926e-07	0.000141592	5.28323	Testis	1.29643e-07	0.000169209	-5.27935	NA	NA	NA	1	1	1	0	3	-5.10207	0.985823	5.48639	1.23195	-5.49901	-1.35294	NA	NA	3.3596e-07	0.32422	4.1022e-08	0.217967	3.8194e-08	0.176074	NA	NA	0.000105698	0.910903	6.4625e-05	0.937676	5.67129e-05	0.897758	NA	NA
RAB2A	1.2461e-06	0.000364331	4.84816	Artery_Aorta	1.26926e-07	0.000141592	5.28323	Thyroid	1.83159e-07	0.000147439	5.21567	NA	NA	NA	1	1	1	0	3	-5.10207	0.985823	5.48639	1.23195	5.43032	1.31373	NA	NA	3.3596e-07	0.32422	4.1022e-08	0.217967	5.62517e-08	0.188939	NA	NA	0.000105698	0.910903	6.4625e-05	0.937676	4.86831e-05	0.91331	NA	NA
RAB2A	1.2461e-06	0.000364331	4.84816	Artery_Aorta	1.26926e-07	0.000141592	5.28323	smultixcan	1.11742e-07	8.5153e-05	-1.0613	NA	NA	NA	1	1	1	0	3	-5.10207	0.985823	5.48639	1.23195	-1.10475	-0.266667	NA	NA	3.3596e-07	0.32422	4.1022e-08	0.217967	3.31844e-08	0.182422	NA	NA	0.000105698	0.910903	6.4625e-05	0.937676	2.87963e-05	0.89728	NA	NA
RAB2A	1.2461e-06	0.000364331	4.84816	Brain_Amygdala	2.00926e-07	0.000234458	5.19848	Brain_Amygdala	1.83159e-07	0.000161337	5.21567	NA	NA	NA	1	1	1	0	3	-5.10207	0.985823	5.41965	1.36275	5.43032	1.31373	NA	NA	3.3596e-07	0.32422	5.97169e-08	0.172963	5.62517e-08	0.188939	NA	NA	0.000105698	0.910903	8.16629e-05	0.913309	5.34081e-05	0.910325	NA	NA
RAB2A	1.2461e-06	0.000364331	4.84816	Brain_Amygdala	2.00926e-07	0.000234458	5.19848	Brain_Frontal_Cortex_BA9	1.83159e-07	0.000236458	5.21567	NA	NA	NA	1	1	1	0	3	-5.10207	0.985823	5.41965	1.36275	5.43032	1.31373	NA	NA	3.3596e-07	0.32422	5.97169e-08	0.172963	5.62517e-08	0.188939	NA	NA	0.000105698	0.910903	8.16629e-05	0.913309	7.44979e-05	0.910979	NA	NA
RAB2A	1.2461e-06	0.000364331	4.84816	Brain_Amygdala	2.00926e-07	0.000234458	5.19848	Brain_Putamen_basal_ganglia	4.53541e-06	0.00220189	4.58521	NA	NA	NA	1	1	1	0	3	-5.10207	0.985823	5.41965	1.36275	4.72657	0.793509	NA	NA	3.3596e-07	0.32422	5.97169e-08	0.172963	2.28344e-06	0.427482	NA	NA	0.000105698	0.910903	8.16629e-05	0.913309	0.00152684	0.956999	NA	NA
RAB2A	1.2461e-06	0.000364331	4.84816	Brain_Amygdala	2.00926e-07	0.000234458	5.19848	Brain_Spinal_cord_cervical_c-1	1.11742e-07	0.000129326	-5.30651	NA	NA	NA	1	1	1	0	3	-5.10207	0.985823	5.41965	1.36275	-5.52375	-1.33333	NA	NA	3.3596e-07	0.32422	5.97169e-08	0.172963	3.31844e-08	0.182422	NA	NA	0.000105698	0.910903	8.16629e-05	0.913309	3.74702e-05	0.915451	NA	NA
RAB2A	1.2461e-06	0.000364331	4.84816	Brain_Amygdala	2.00926e-07	0.000234458	5.19848	Brain_Substantia_nigra	1.11742e-07	8.6527e-05	5.30651	NA	NA	NA	1	1	1	0	3	-5.10207	0.985823	5.41965	1.36275	5.52375	1.33333	NA	NA	3.3596e-07	0.32422	5.97169e-08	0.172963	3.31844e-08	0.182422	NA	NA	0.000105698	0.910903	8.16629e-05	0.913309	2.76411e-05	0.932154	NA	NA
RAB2A	1.2461e-06	0.000364331	4.84816	Brain_Amygdala	2.00926e-07	0.000234458	5.19848	Cells_EBV-transformed_lymphocytes	1.83159e-07	0.000158615	5.21567	NA	NA	NA	1	1	1	0	3	-5.10207	0.985823	5.41965	1.36275	5.43032	1.31373	NA	NA	3.3596e-07	0.32422	5.97169e-08	0.172963	5.62517e-08	0.188939	NA	NA	0.000105698	0.910903	8.16629e-05	0.913309	5.31386e-05	0.888097	NA	NA
RAB2A	1.2461e-06	0.000364331	4.84816	Brain_Amygdala	2.00926e-07	0.000234458	5.19848	Colon_Sigmoid	1.83159e-07	0.000196541	5.21567	NA	NA	NA	1	1	1	0	3	-5.10207	0.985823	5.41965	1.36275	5.43032	1.31373	NA	NA	3.3596e-07	0.32422	5.97169e-08	0.172963	5.62517e-08	0.188939	NA	NA	0.000105698	0.910903	8.16629e-05	0.913309	6.40008e-05	0.918084	NA	NA
RAB2A	1.2461e-06	0.000364331	4.84816	Brain_Amygdala	2.00926e-07	0.000234458	5.19848	Lung	1.11742e-07	7.04582e-05	-5.30651	NA	NA	NA	1	1	1	0	3	-5.10207	0.985823	5.41965	1.36275	-5.52375	-1.33333	NA	NA	3.3596e-07	0.32422	5.97169e-08	0.172963	3.31844e-08	0.182422	NA	NA	0.000105698	0.910903	8.16629e-05	0.913309	2.31562e-05	0.914624	NA	NA
RAB2A	1.2461e-06	0.000364331	4.84816	Brain_Amygdala	2.00926e-07	0.000234458	5.19848	Minor_Salivary_Gland	2.90064e-07	0.000261013	5.12979	NA	NA	NA	1	1	1	0	3	-5.10207	0.985823	5.41965	1.36275	5.34653	1.33333	NA	NA	3.3596e-07	0.32422	5.97169e-08	0.172963	8.96557e-08	0.182422	NA	NA	0.000105698	0.910903	8.16629e-05	0.913309	9.13561e-05	0.915233	NA	NA
RAB2A	1.2461e-06	0.000364331	4.84816	Brain_Amygdala	2.00926e-07	0.000234458	5.19848	Ovary	1.11742e-07	0.000109238	-5.30651	NA	NA	NA	1	1	1	0	3	-5.10207	0.985823	5.41965	1.36275	-5.52375	-1.33333	NA	NA	3.3596e-07	0.32422	5.97169e-08	0.172963	3.31844e-08	0.182422	NA	NA	0.000105698	0.910903	8.16629e-05	0.913309	3.80068e-05	0.912697	NA	NA
RAB2A	1.2461e-06	0.000364331	4.84816	Brain_Amygdala	2.00926e-07	0.000234458	5.19848	Prostate	1.83159e-07	0.00016351	-5.21567	NA	NA	NA	1	1	1	0	3	-5.10207	0.985823	5.41965	1.36275	-5.43032	-1.31373	NA	NA	3.3596e-07	0.32422	5.97169e-08	0.172963	5.62517e-08	0.188939	NA	NA	0.000105698	0.910903	8.16629e-05	0.913309	5.62517e-05	0.908319	NA	NA
RAB2A	1.2461e-06	0.000364331	4.84816	Brain_Amygdala	2.00926e-07	0.000234458	5.19848	Skin_Sun_Exposed_Lower_leg	1.83159e-07	0.000148256	-5.21567	NA	NA	NA	1	1	1	0	3	-5.10207	0.985823	5.41965	1.36275	-5.43032	-1.31373	NA	NA	3.3596e-07	0.32422	5.97169e-08	0.172963	5.62517e-08	0.188939	NA	NA	0.000105698	0.910903	8.16629e-05	0.913309	4.90644e-05	0.917946	NA	NA
RAB2A	1.2461e-06	0.000364331	4.84816	Brain_Amygdala	2.00926e-07	0.000234458	5.19848	Small_Intestine_Terminal_Ileum	1.47632e-07	0.000158516	-5.25549	NA	NA	NA	1	1	1	0	3	-5.10207	0.985823	5.41965	1.36275	-5.46946	-1.32353	NA	NA	3.3596e-07	0.32422	5.97169e-08	0.172963	4.51416e-08	0.185659	NA	NA	0.000105698	0.910903	8.16629e-05	0.913309	5.36577e-05	0.922161	NA	NA
RAB2A	1.2461e-06	0.000364331	4.84816	Brain_Amygdala	2.00926e-07	0.000234458	5.19848	Spleen	1.11742e-07	9.81539e-05	5.30651	NA	NA	NA	1	1	1	0	3	-5.10207	0.985823	5.41965	1.36275	5.52375	1.33333	NA	NA	3.3596e-07	0.32422	5.97169e-08	0.172963	3.31844e-08	0.182422	NA	NA	0.000105698	0.910903	8.16629e-05	0.913309	3.07639e-05	0.917873	NA	NA
RAB2A	1.2461e-06	0.000364331	4.84816	Brain_Amygdala	2.00926e-07	0.000234458	5.19848	Testis	1.29643e-07	0.000169209	-5.27935	NA	NA	NA	1	1	1	0	3	-5.10207	0.985823	5.41965	1.36275	-5.49901	-1.35294	NA	NA	3.3596e-07	0.32422	5.97169e-08	0.172963	3.8194e-08	0.176074	NA	NA	0.000105698	0.910903	8.16629e-05	0.913309	5.67129e-05	0.897758	NA	NA
RAB2A	1.2461e-06	0.000364331	4.84816	Brain_Amygdala	2.00926e-07	0.000234458	5.19848	Thyroid	1.83159e-07	0.000147439	5.21567	NA	NA	NA	1	1	1	0	3	-5.10207	0.985823	5.41965	1.36275	5.43032	1.31373	NA	NA	3.3596e-07	0.32422	5.97169e-08	0.172963	5.62517e-08	0.188939	NA	NA	0.000105698	0.910903	8.16629e-05	0.913309	4.86831e-05	0.91331	NA	NA
RAB2A	1.2461e-06	0.000364331	4.84816	Brain_Amygdala	2.00926e-07	0.000234458	5.19848	smultixcan	1.11742e-07	8.5153e-05	-1.0613	NA	NA	NA	1	1	1	0	3	-5.10207	0.985823	5.41965	1.36275	-1.10475	-0.266667	NA	NA	3.3596e-07	0.32422	5.97169e-08	0.172963	3.31844e-08	0.182422	NA	NA	0.000105698	0.910903	8.16629e-05	0.913309	2.87963e-05	0.89728	NA	NA
RAB2A	1.2461e-06	0.000364331	4.84816	Brain_Cerebellar_Hemisphere	3.83901e-08	6.28831e-05	5.4981	Brain_Amygdala	1.83159e-07	0.000161337	5.21567	NA	NA	NA	1	1	1	0	3	-5.10207	0.985823	5.72317	1.34314	5.43032	1.31373	NA	NA	3.3596e-07	0.32422	1.04552e-08	0.179228	5.62517e-08	0.188939	NA	NA	0.000105698	0.910903	2.06699e-05	0.935645	5.34081e-05	0.910325	NA	NA
RAB2A	1.2461e-06	0.000364331	4.84816	Brain_Cerebellar_Hemisphere	3.83901e-08	6.28831e-05	5.4981	Brain_Frontal_Cortex_BA9	1.83159e-07	0.000236458	5.21567	NA	NA	NA	1	1	1	0	3	-5.10207	0.985823	5.72317	1.34314	5.43032	1.31373	NA	NA	3.3596e-07	0.32422	1.04552e-08	0.179228	5.62517e-08	0.188939	NA	NA	0.000105698	0.910903	2.06699e-05	0.935645	7.44979e-05	0.910979	NA	NA
RAB2A	1.2461e-06	0.000364331	4.84816	Brain_Cerebellar_Hemisphere	3.83901e-08	6.28831e-05	5.4981	Brain_Putamen_basal_ganglia	4.53541e-06	0.00220189	4.58521	NA	NA	NA	1	1	1	0	3	-5.10207	0.985823	5.72317	1.34314	4.72657	0.793509	NA	NA	3.3596e-07	0.32422	1.04552e-08	0.179228	2.28344e-06	0.427482	NA	NA	0.000105698	0.910903	2.06699e-05	0.935645	0.00152684	0.956999	NA	NA
RAB2A	1.2461e-06	0.000364331	4.84816	Brain_Cerebellar_Hemisphere	3.83901e-08	6.28831e-05	5.4981	Brain_Spinal_cord_cervical_c-1	1.11742e-07	0.000129326	-5.30651	NA	NA	NA	1	1	1	0	3	-5.10207	0.985823	5.72317	1.34314	-5.52375	-1.33333	NA	NA	3.3596e-07	0.32422	1.04552e-08	0.179228	3.31844e-08	0.182422	NA	NA	0.000105698	0.910903	2.06699e-05	0.935645	3.74702e-05	0.915451	NA	NA
RAB2A	1.2461e-06	0.000364331	4.84816	Brain_Cerebellar_Hemisphere	3.83901e-08	6.28831e-05	5.4981	Brain_Substantia_nigra	1.11742e-07	8.6527e-05	5.30651	NA	NA	NA	1	1	1	0	3	-5.10207	0.985823	5.72317	1.34314	5.52375	1.33333	NA	NA	3.3596e-07	0.32422	1.04552e-08	0.179228	3.31844e-08	0.182422	NA	NA	0.000105698	0.910903	2.06699e-05	0.935645	2.76411e-05	0.932154	NA	NA
RAB2A	1.2461e-06	0.000364331	4.84816	Brain_Cerebellar_Hemisphere	3.83901e-08	6.28831e-05	5.4981	Cells_EBV-transformed_lymphocytes	1.83159e-07	0.000158615	5.21567	NA	NA	NA	1	1	1	0	3	-5.10207	0.985823	5.72317	1.34314	5.43032	1.31373	NA	NA	3.3596e-07	0.32422	1.04552e-08	0.179228	5.62517e-08	0.188939	NA	NA	0.000105698	0.910903	2.06699e-05	0.935645	5.31386e-05	0.888097	NA	NA
RAB2A	1.2461e-06	0.000364331	4.84816	Brain_Cerebellar_Hemisphere	3.83901e-08	6.28831e-05	5.4981	Colon_Sigmoid	1.83159e-07	0.000196541	5.21567	NA	NA	NA	1	1	1	0	3	-5.10207	0.985823	5.72317	1.34314	5.43032	1.31373	NA	NA	3.3596e-07	0.32422	1.04552e-08	0.179228	5.62517e-08	0.188939	NA	NA	0.000105698	0.910903	2.06699e-05	0.935645	6.40008e-05	0.918084	NA	NA
RAB2A	1.2461e-06	0.000364331	4.84816	Brain_Cerebellar_Hemisphere	3.83901e-08	6.28831e-05	5.4981	Lung	1.11742e-07	7.04582e-05	-5.30651	NA	NA	NA	1	1	1	0	3	-5.10207	0.985823	5.72317	1.34314	-5.52375	-1.33333	NA	NA	3.3596e-07	0.32422	1.04552e-08	0.179228	3.31844e-08	0.182422	NA	NA	0.000105698	0.910903	2.06699e-05	0.935645	2.31562e-05	0.914624	NA	NA
RAB2A	1.2461e-06	0.000364331	4.84816	Brain_Cerebellar_Hemisphere	3.83901e-08	6.28831e-05	5.4981	Minor_Salivary_Gland	2.90064e-07	0.000261013	5.12979	NA	NA	NA	1	1	1	0	3	-5.10207	0.985823	5.72317	1.34314	5.34653	1.33333	NA	NA	3.3596e-07	0.32422	1.04552e-08	0.179228	8.96557e-08	0.182422	NA	NA	0.000105698	0.910903	2.06699e-05	0.935645	9.13561e-05	0.915233	NA	NA
RAB2A	1.2461e-06	0.000364331	4.84816	Brain_Cerebellar_Hemisphere	3.83901e-08	6.28831e-05	5.4981	Ovary	1.11742e-07	0.000109238	-5.30651	NA	NA	NA	1	1	1	0	3	-5.10207	0.985823	5.72317	1.34314	-5.52375	-1.33333	NA	NA	3.3596e-07	0.32422	1.04552e-08	0.179228	3.31844e-08	0.182422	NA	NA	0.000105698	0.910903	2.06699e-05	0.935645	3.80068e-05	0.912697	NA	NA
RAB2A	1.2461e-06	0.000364331	4.84816	Brain_Cerebellar_Hemisphere	3.83901e-08	6.28831e-05	5.4981	Prostate	1.83159e-07	0.00016351	-5.21567	NA	NA	NA	1	1	1	0	3	-5.10207	0.985823	5.72317	1.34314	-5.43032	-1.31373	NA	NA	3.3596e-07	0.32422	1.04552e-08	0.179228	5.62517e-08	0.188939	NA	NA	0.000105698	0.910903	2.06699e-05	0.935645	5.62517e-05	0.908319	NA	NA
RAB2A	1.2461e-06	0.000364331	4.84816	Brain_Cerebellar_Hemisphere	3.83901e-08	6.28831e-05	5.4981	Skin_Sun_Exposed_Lower_leg	1.83159e-07	0.000148256	-5.21567	NA	NA	NA	1	1	1	0	3	-5.10207	0.985823	5.72317	1.34314	-5.43032	-1.31373	NA	NA	3.3596e-07	0.32422	1.04552e-08	0.179228	5.62517e-08	0.188939	NA	NA	0.000105698	0.910903	2.06699e-05	0.935645	4.90644e-05	0.917946	NA	NA
RAB2A	1.2461e-06	0.000364331	4.84816	Brain_Cerebellar_Hemisphere	3.83901e-08	6.28831e-05	5.4981	Small_Intestine_Terminal_Ileum	1.47632e-07	0.000158516	-5.25549	NA	NA	NA	1	1	1	0	3	-5.10207	0.985823	5.72317	1.34314	-5.46946	-1.32353	NA	NA	3.3596e-07	0.32422	1.04552e-08	0.179228	4.51416e-08	0.185659	NA	NA	0.000105698	0.910903	2.06699e-05	0.935645	5.36577e-05	0.922161	NA	NA
RAB2A	1.2461e-06	0.000364331	4.84816	Brain_Cerebellar_Hemisphere	3.83901e-08	6.28831e-05	5.4981	Spleen	1.11742e-07	9.81539e-05	5.30651	NA	NA	NA	1	1	1	0	3	-5.10207	0.985823	5.72317	1.34314	5.52375	1.33333	NA	NA	3.3596e-07	0.32422	1.04552e-08	0.179228	3.31844e-08	0.182422	NA	NA	0.000105698	0.910903	2.06699e-05	0.935645	3.07639e-05	0.917873	NA	NA
RAB2A	1.2461e-06	0.000364331	4.84816	Brain_Cerebellar_Hemisphere	3.83901e-08	6.28831e-05	5.4981	Testis	1.29643e-07	0.000169209	-5.27935	NA	NA	NA	1	1	1	0	3	-5.10207	0.985823	5.72317	1.34314	-5.49901	-1.35294	NA	NA	3.3596e-07	0.32422	1.04552e-08	0.179228	3.8194e-08	0.176074	NA	NA	0.000105698	0.910903	2.06699e-05	0.935645	5.67129e-05	0.897758	NA	NA
RAB2A	1.2461e-06	0.000364331	4.84816	Brain_Cerebellar_Hemisphere	3.83901e-08	6.28831e-05	5.4981	Thyroid	1.83159e-07	0.000147439	5.21567	NA	NA	NA	1	1	1	0	3	-5.10207	0.985823	5.72317	1.34314	5.43032	1.31373	NA	NA	3.3596e-07	0.32422	1.04552e-08	0.179228	5.62517e-08	0.188939	NA	NA	0.000105698	0.910903	2.06699e-05	0.935645	4.86831e-05	0.91331	NA	NA
RAB2A	1.2461e-06	0.000364331	4.84816	Brain_Cerebellar_Hemisphere	3.83901e-08	6.28831e-05	5.4981	smultixcan	1.11742e-07	8.5153e-05	-1.0613	NA	NA	NA	1	1	1	0	3	-5.10207	0.985823	5.72317	1.34314	-1.10475	-0.266667	NA	NA	3.3596e-07	0.32422	1.04552e-08	0.179228	3.31844e-08	0.182422	NA	NA	0.000105698	0.910903	2.06699e-05	0.935645	2.87963e-05	0.89728	NA	NA
RAB2A	1.2461e-06	0.000364331	4.84816	Brain_Cerebellum	2.00926e-07	0.000245776	5.19848	Brain_Amygdala	1.83159e-07	0.000161337	5.21567	NA	NA	NA	1	1	1	0	3	-5.10207	0.985823	5.41965	1.36275	5.43032	1.31373	NA	NA	3.3596e-07	0.32422	5.97169e-08	0.172963	5.62517e-08	0.188939	NA	NA	0.000105698	0.910903	8.04453e-05	0.887894	5.34081e-05	0.910325	NA	NA
RAB2A	1.2461e-06	0.000364331	4.84816	Brain_Cerebellum	2.00926e-07	0.000245776	5.19848	Brain_Frontal_Cortex_BA9	1.83159e-07	0.000236458	5.21567	NA	NA	NA	1	1	1	0	3	-5.10207	0.985823	5.41965	1.36275	5.43032	1.31373	NA	NA	3.3596e-07	0.32422	5.97169e-08	0.172963	5.62517e-08	0.188939	NA	NA	0.000105698	0.910903	8.04453e-05	0.887894	7.44979e-05	0.910979	NA	NA
RAB2A	1.2461e-06	0.000364331	4.84816	Brain_Cerebellum	2.00926e-07	0.000245776	5.19848	Brain_Putamen_basal_ganglia	4.53541e-06	0.00220189	4.58521	NA	NA	NA	1	1	1	0	3	-5.10207	0.985823	5.41965	1.36275	4.72657	0.793509	NA	NA	3.3596e-07	0.32422	5.97169e-08	0.172963	2.28344e-06	0.427482	NA	NA	0.000105698	0.910903	8.04453e-05	0.887894	0.00152684	0.956999	NA	NA
RAB2A	1.2461e-06	0.000364331	4.84816	Brain_Cerebellum	2.00926e-07	0.000245776	5.19848	Brain_Spinal_cord_cervical_c-1	1.11742e-07	0.000129326	-5.30651	NA	NA	NA	1	1	1	0	3	-5.10207	0.985823	5.41965	1.36275	-5.52375	-1.33333	NA	NA	3.3596e-07	0.32422	5.97169e-08	0.172963	3.31844e-08	0.182422	NA	NA	0.000105698	0.910903	8.04453e-05	0.887894	3.74702e-05	0.915451	NA	NA
RAB2A	1.2461e-06	0.000364331	4.84816	Brain_Cerebellum	2.00926e-07	0.000245776	5.19848	Brain_Substantia_nigra	1.11742e-07	8.6527e-05	5.30651	NA	NA	NA	1	1	1	0	3	-5.10207	0.985823	5.41965	1.36275	5.52375	1.33333	NA	NA	3.3596e-07	0.32422	5.97169e-08	0.172963	3.31844e-08	0.182422	NA	NA	0.000105698	0.910903	8.04453e-05	0.887894	2.76411e-05	0.932154	NA	NA
RAB2A	1.2461e-06	0.000364331	4.84816	Brain_Cerebellum	2.00926e-07	0.000245776	5.19848	Cells_EBV-transformed_lymphocytes	1.83159e-07	0.000158615	5.21567	NA	NA	NA	1	1	1	0	3	-5.10207	0.985823	5.41965	1.36275	5.43032	1.31373	NA	NA	3.3596e-07	0.32422	5.97169e-08	0.172963	5.62517e-08	0.188939	NA	NA	0.000105698	0.910903	8.04453e-05	0.887894	5.31386e-05	0.888097	NA	NA
RAB2A	1.2461e-06	0.000364331	4.84816	Brain_Cerebellum	2.00926e-07	0.000245776	5.19848	Colon_Sigmoid	1.83159e-07	0.000196541	5.21567	NA	NA	NA	1	1	1	0	3	-5.10207	0.985823	5.41965	1.36275	5.43032	1.31373	NA	NA	3.3596e-07	0.32422	5.97169e-08	0.172963	5.62517e-08	0.188939	NA	NA	0.000105698	0.910903	8.04453e-05	0.887894	6.40008e-05	0.918084	NA	NA
RAB2A	1.2461e-06	0.000364331	4.84816	Brain_Cerebellum	2.00926e-07	0.000245776	5.19848	Lung	1.11742e-07	7.04582e-05	-5.30651	NA	NA	NA	1	1	1	0	3	-5.10207	0.985823	5.41965	1.36275	-5.52375	-1.33333	NA	NA	3.3596e-07	0.32422	5.97169e-08	0.172963	3.31844e-08	0.182422	NA	NA	0.000105698	0.910903	8.04453e-05	0.887894	2.31562e-05	0.914624	NA	NA
RAB2A	1.2461e-06	0.000364331	4.84816	Brain_Cerebellum	2.00926e-07	0.000245776	5.19848	Minor_Salivary_Gland	2.90064e-07	0.000261013	5.12979	NA	NA	NA	1	1	1	0	3	-5.10207	0.985823	5.41965	1.36275	5.34653	1.33333	NA	NA	3.3596e-07	0.32422	5.97169e-08	0.172963	8.96557e-08	0.182422	NA	NA	0.000105698	0.910903	8.04453e-05	0.887894	9.13561e-05	0.915233	NA	NA
RAB2A	1.2461e-06	0.000364331	4.84816	Brain_Cerebellum	2.00926e-07	0.000245776	5.19848	Ovary	1.11742e-07	0.000109238	-5.30651	NA	NA	NA	1	1	1	0	3	-5.10207	0.985823	5.41965	1.36275	-5.52375	-1.33333	NA	NA	3.3596e-07	0.32422	5.97169e-08	0.172963	3.31844e-08	0.182422	NA	NA	0.000105698	0.910903	8.04453e-05	0.887894	3.80068e-05	0.912697	NA	NA
RAB2A	1.2461e-06	0.000364331	4.84816	Brain_Cerebellum	2.00926e-07	0.000245776	5.19848	Prostate	1.83159e-07	0.00016351	-5.21567	NA	NA	NA	1	1	1	0	3	-5.10207	0.985823	5.41965	1.36275	-5.43032	-1.31373	NA	NA	3.3596e-07	0.32422	5.97169e-08	0.172963	5.62517e-08	0.188939	NA	NA	0.000105698	0.910903	8.04453e-05	0.887894	5.62517e-05	0.908319	NA	NA
RAB2A	1.2461e-06	0.000364331	4.84816	Brain_Cerebellum	2.00926e-07	0.000245776	5.19848	Skin_Sun_Exposed_Lower_leg	1.83159e-07	0.000148256	-5.21567	NA	NA	NA	1	1	1	0	3	-5.10207	0.985823	5.41965	1.36275	-5.43032	-1.31373	NA	NA	3.3596e-07	0.32422	5.97169e-08	0.172963	5.62517e-08	0.188939	NA	NA	0.000105698	0.910903	8.04453e-05	0.887894	4.90644e-05	0.917946	NA	NA
RAB2A	1.2461e-06	0.000364331	4.84816	Brain_Cerebellum	2.00926e-07	0.000245776	5.19848	Small_Intestine_Terminal_Ileum	1.47632e-07	0.000158516	-5.25549	NA	NA	NA	1	1	1	0	3	-5.10207	0.985823	5.41965	1.36275	-5.46946	-1.32353	NA	NA	3.3596e-07	0.32422	5.97169e-08	0.172963	4.51416e-08	0.185659	NA	NA	0.000105698	0.910903	8.04453e-05	0.887894	5.36577e-05	0.922161	NA	NA
RAB2A	1.2461e-06	0.000364331	4.84816	Brain_Cerebellum	2.00926e-07	0.000245776	5.19848	Spleen	1.11742e-07	9.81539e-05	5.30651	NA	NA	NA	1	1	1	0	3	-5.10207	0.985823	5.41965	1.36275	5.52375	1.33333	NA	NA	3.3596e-07	0.32422	5.97169e-08	0.172963	3.31844e-08	0.182422	NA	NA	0.000105698	0.910903	8.04453e-05	0.887894	3.07639e-05	0.917873	NA	NA
RAB2A	1.2461e-06	0.000364331	4.84816	Brain_Cerebellum	2.00926e-07	0.000245776	5.19848	Testis	1.29643e-07	0.000169209	-5.27935	NA	NA	NA	1	1	1	0	3	-5.10207	0.985823	5.41965	1.36275	-5.49901	-1.35294	NA	NA	3.3596e-07	0.32422	5.97169e-08	0.172963	3.8194e-08	0.176074	NA	NA	0.000105698	0.910903	8.04453e-05	0.887894	5.67129e-05	0.897758	NA	NA
RAB2A	1.2461e-06	0.000364331	4.84816	Brain_Cerebellum	2.00926e-07	0.000245776	5.19848	Thyroid	1.83159e-07	0.000147439	5.21567	NA	NA	NA	1	1	1	0	3	-5.10207	0.985823	5.41965	1.36275	5.43032	1.31373	NA	NA	3.3596e-07	0.32422	5.97169e-08	0.172963	5.62517e-08	0.188939	NA	NA	0.000105698	0.910903	8.04453e-05	0.887894	4.86831e-05	0.91331	NA	NA
RAB2A	1.2461e-06	0.000364331	4.84816	Brain_Cerebellum	2.00926e-07	0.000245776	5.19848	smultixcan	1.11742e-07	8.5153e-05	-1.0613	NA	NA	NA	1	1	1	0	3	-5.10207	0.985823	5.41965	1.36275	-1.10475	-0.266667	NA	NA	3.3596e-07	0.32422	5.97169e-08	0.172963	3.31844e-08	0.182422	NA	NA	0.000105698	0.910903	8.04453e-05	0.887894	2.87963e-05	0.89728	NA	NA
RAB2A	1.2461e-06	0.000364331	4.84816	Breast_Mammary_Tissue	1.02143e-07	9.68713e-05	5.32287	Brain_Amygdala	1.83159e-07	0.000161337	5.21567	NA	NA	NA	1	1	1	0	3	-5.10207	0.985823	5.52518	1.22437	5.43032	1.31373	NA	NA	3.3596e-07	0.32422	3.29144e-08	0.220814	5.62517e-08	0.188939	NA	NA	0.000105698	0.910903	3.487e-05	0.941589	5.34081e-05	0.910325	NA	NA
RAB2A	1.2461e-06	0.000364331	4.84816	Breast_Mammary_Tissue	1.02143e-07	9.68713e-05	5.32287	Brain_Frontal_Cortex_BA9	1.83159e-07	0.000236458	5.21567	NA	NA	NA	1	1	1	0	3	-5.10207	0.985823	5.52518	1.22437	5.43032	1.31373	NA	NA	3.3596e-07	0.32422	3.29144e-08	0.220814	5.62517e-08	0.188939	NA	NA	0.000105698	0.910903	3.487e-05	0.941589	7.44979e-05	0.910979	NA	NA
RAB2A	1.2461e-06	0.000364331	4.84816	Breast_Mammary_Tissue	1.02143e-07	9.68713e-05	5.32287	Brain_Putamen_basal_ganglia	4.53541e-06	0.00220189	4.58521	NA	NA	NA	1	1	1	0	3	-5.10207	0.985823	5.52518	1.22437	4.72657	0.793509	NA	NA	3.3596e-07	0.32422	3.29144e-08	0.220814	2.28344e-06	0.427482	NA	NA	0.000105698	0.910903	3.487e-05	0.941589	0.00152684	0.956999	NA	NA
RAB2A	1.2461e-06	0.000364331	4.84816	Breast_Mammary_Tissue	1.02143e-07	9.68713e-05	5.32287	Brain_Spinal_cord_cervical_c-1	1.11742e-07	0.000129326	-5.30651	NA	NA	NA	1	1	1	0	3	-5.10207	0.985823	5.52518	1.22437	-5.52375	-1.33333	NA	NA	3.3596e-07	0.32422	3.29144e-08	0.220814	3.31844e-08	0.182422	NA	NA	0.000105698	0.910903	3.487e-05	0.941589	3.74702e-05	0.915451	NA	NA
RAB2A	1.2461e-06	0.000364331	4.84816	Breast_Mammary_Tissue	1.02143e-07	9.68713e-05	5.32287	Brain_Substantia_nigra	1.11742e-07	8.6527e-05	5.30651	NA	NA	NA	1	1	1	0	3	-5.10207	0.985823	5.52518	1.22437	5.52375	1.33333	NA	NA	3.3596e-07	0.32422	3.29144e-08	0.220814	3.31844e-08	0.182422	NA	NA	0.000105698	0.910903	3.487e-05	0.941589	2.76411e-05	0.932154	NA	NA
RAB2A	1.2461e-06	0.000364331	4.84816	Breast_Mammary_Tissue	1.02143e-07	9.68713e-05	5.32287	Cells_EBV-transformed_lymphocytes	1.83159e-07	0.000158615	5.21567	NA	NA	NA	1	1	1	0	3	-5.10207	0.985823	5.52518	1.22437	5.43032	1.31373	NA	NA	3.3596e-07	0.32422	3.29144e-08	0.220814	5.62517e-08	0.188939	NA	NA	0.000105698	0.910903	3.487e-05	0.941589	5.31386e-05	0.888097	NA	NA
RAB2A	1.2461e-06	0.000364331	4.84816	Breast_Mammary_Tissue	1.02143e-07	9.68713e-05	5.32287	Colon_Sigmoid	1.83159e-07	0.000196541	5.21567	NA	NA	NA	1	1	1	0	3	-5.10207	0.985823	5.52518	1.22437	5.43032	1.31373	NA	NA	3.3596e-07	0.32422	3.29144e-08	0.220814	5.62517e-08	0.188939	NA	NA	0.000105698	0.910903	3.487e-05	0.941589	6.40008e-05	0.918084	NA	NA
RAB2A	1.2461e-06	0.000364331	4.84816	Breast_Mammary_Tissue	1.02143e-07	9.68713e-05	5.32287	Lung	1.11742e-07	7.04582e-05	-5.30651	NA	NA	NA	1	1	1	0	3	-5.10207	0.985823	5.52518	1.22437	-5.52375	-1.33333	NA	NA	3.3596e-07	0.32422	3.29144e-08	0.220814	3.31844e-08	0.182422	NA	NA	0.000105698	0.910903	3.487e-05	0.941589	2.31562e-05	0.914624	NA	NA
RAB2A	1.2461e-06	0.000364331	4.84816	Breast_Mammary_Tissue	1.02143e-07	9.68713e-05	5.32287	Minor_Salivary_Gland	2.90064e-07	0.000261013	5.12979	NA	NA	NA	1	1	1	0	3	-5.10207	0.985823	5.52518	1.22437	5.34653	1.33333	NA	NA	3.3596e-07	0.32422	3.29144e-08	0.220814	8.96557e-08	0.182422	NA	NA	0.000105698	0.910903	3.487e-05	0.941589	9.13561e-05	0.915233	NA	NA
RAB2A	1.2461e-06	0.000364331	4.84816	Breast_Mammary_Tissue	1.02143e-07	9.68713e-05	5.32287	Ovary	1.11742e-07	0.000109238	-5.30651	NA	NA	NA	1	1	1	0	3	-5.10207	0.985823	5.52518	1.22437	-5.52375	-1.33333	NA	NA	3.3596e-07	0.32422	3.29144e-08	0.220814	3.31844e-08	0.182422	NA	NA	0.000105698	0.910903	3.487e-05	0.941589	3.80068e-05	0.912697	NA	NA
RAB2A	1.2461e-06	0.000364331	4.84816	Breast_Mammary_Tissue	1.02143e-07	9.68713e-05	5.32287	Prostate	1.83159e-07	0.00016351	-5.21567	NA	NA	NA	1	1	1	0	3	-5.10207	0.985823	5.52518	1.22437	-5.43032	-1.31373	NA	NA	3.3596e-07	0.32422	3.29144e-08	0.220814	5.62517e-08	0.188939	NA	NA	0.000105698	0.910903	3.487e-05	0.941589	5.62517e-05	0.908319	NA	NA
RAB2A	1.2461e-06	0.000364331	4.84816	Breast_Mammary_Tissue	1.02143e-07	9.68713e-05	5.32287	Skin_Sun_Exposed_Lower_leg	1.83159e-07	0.000148256	-5.21567	NA	NA	NA	1	1	1	0	3	-5.10207	0.985823	5.52518	1.22437	-5.43032	-1.31373	NA	NA	3.3596e-07	0.32422	3.29144e-08	0.220814	5.62517e-08	0.188939	NA	NA	0.000105698	0.910903	3.487e-05	0.941589	4.90644e-05	0.917946	NA	NA
RAB2A	1.2461e-06	0.000364331	4.84816	Breast_Mammary_Tissue	1.02143e-07	9.68713e-05	5.32287	Small_Intestine_Terminal_Ileum	1.47632e-07	0.000158516	-5.25549	NA	NA	NA	1	1	1	0	3	-5.10207	0.985823	5.52518	1.22437	-5.46946	-1.32353	NA	NA	3.3596e-07	0.32422	3.29144e-08	0.220814	4.51416e-08	0.185659	NA	NA	0.000105698	0.910903	3.487e-05	0.941589	5.36577e-05	0.922161	NA	NA
RAB2A	1.2461e-06	0.000364331	4.84816	Breast_Mammary_Tissue	1.02143e-07	9.68713e-05	5.32287	Spleen	1.11742e-07	9.81539e-05	5.30651	NA	NA	NA	1	1	1	0	3	-5.10207	0.985823	5.52518	1.22437	5.52375	1.33333	NA	NA	3.3596e-07	0.32422	3.29144e-08	0.220814	3.31844e-08	0.182422	NA	NA	0.000105698	0.910903	3.487e-05	0.941589	3.07639e-05	0.917873	NA	NA
RAB2A	1.2461e-06	0.000364331	4.84816	Breast_Mammary_Tissue	1.02143e-07	9.68713e-05	5.32287	Testis	1.29643e-07	0.000169209	-5.27935	NA	NA	NA	1	1	1	0	3	-5.10207	0.985823	5.52518	1.22437	-5.49901	-1.35294	NA	NA	3.3596e-07	0.32422	3.29144e-08	0.220814	3.8194e-08	0.176074	NA	NA	0.000105698	0.910903	3.487e-05	0.941589	5.67129e-05	0.897758	NA	NA
RAB2A	1.2461e-06	0.000364331	4.84816	Breast_Mammary_Tissue	1.02143e-07	9.68713e-05	5.32287	Thyroid	1.83159e-07	0.000147439	5.21567	NA	NA	NA	1	1	1	0	3	-5.10207	0.985823	5.52518	1.22437	5.43032	1.31373	NA	NA	3.3596e-07	0.32422	3.29144e-08	0.220814	5.62517e-08	0.188939	NA	NA	0.000105698	0.910903	3.487e-05	0.941589	4.86831e-05	0.91331	NA	NA
RAB2A	1.2461e-06	0.000364331	4.84816	Breast_Mammary_Tissue	1.02143e-07	9.68713e-05	5.32287	smultixcan	1.11742e-07	8.5153e-05	-1.0613	NA	NA	NA	1	1	1	0	3	-5.10207	0.985823	5.52518	1.22437	-1.10475	-0.266667	NA	NA	3.3596e-07	0.32422	3.29144e-08	0.220814	3.31844e-08	0.182422	NA	NA	0.000105698	0.910903	3.487e-05	0.941589	2.87963e-05	0.89728	NA	NA
RAB2A	1.2461e-06	0.000364331	4.84816	Cells_Cultured_fibroblasts	2.00926e-07	0.00018748	5.19848	Brain_Amygdala	1.83159e-07	0.000161337	5.21567	NA	NA	NA	1	1	1	0	3	-5.10207	0.985823	5.41965	1.36275	5.43032	1.31373	NA	NA	3.3596e-07	0.32422	5.97169e-08	0.172963	5.62517e-08	0.188939	NA	NA	0.000105698	0.910903	6.73824e-05	0.899805	5.34081e-05	0.910325	NA	NA
RAB2A	1.2461e-06	0.000364331	4.84816	Cells_Cultured_fibroblasts	2.00926e-07	0.00018748	5.19848	Brain_Frontal_Cortex_BA9	1.83159e-07	0.000236458	5.21567	NA	NA	NA	1	1	1	0	3	-5.10207	0.985823	5.41965	1.36275	5.43032	1.31373	NA	NA	3.3596e-07	0.32422	5.97169e-08	0.172963	5.62517e-08	0.188939	NA	NA	0.000105698	0.910903	6.73824e-05	0.899805	7.44979e-05	0.910979	NA	NA
RAB2A	1.2461e-06	0.000364331	4.84816	Cells_Cultured_fibroblasts	2.00926e-07	0.00018748	5.19848	Brain_Putamen_basal_ganglia	4.53541e-06	0.00220189	4.58521	NA	NA	NA	1	1	1	0	3	-5.10207	0.985823	5.41965	1.36275	4.72657	0.793509	NA	NA	3.3596e-07	0.32422	5.97169e-08	0.172963	2.28344e-06	0.427482	NA	NA	0.000105698	0.910903	6.73824e-05	0.899805	0.00152684	0.956999	NA	NA
RAB2A	1.2461e-06	0.000364331	4.84816	Cells_Cultured_fibroblasts	2.00926e-07	0.00018748	5.19848	Brain_Spinal_cord_cervical_c-1	1.11742e-07	0.000129326	-5.30651	NA	NA	NA	1	1	1	0	3	-5.10207	0.985823	5.41965	1.36275	-5.52375	-1.33333	NA	NA	3.3596e-07	0.32422	5.97169e-08	0.172963	3.31844e-08	0.182422	NA	NA	0.000105698	0.910903	6.73824e-05	0.899805	3.74702e-05	0.915451	NA	NA
RAB2A	1.2461e-06	0.000364331	4.84816	Cells_Cultured_fibroblasts	2.00926e-07	0.00018748	5.19848	Brain_Substantia_nigra	1.11742e-07	8.6527e-05	5.30651	NA	NA	NA	1	1	1	0	3	-5.10207	0.985823	5.41965	1.36275	5.52375	1.33333	NA	NA	3.3596e-07	0.32422	5.97169e-08	0.172963	3.31844e-08	0.182422	NA	NA	0.000105698	0.910903	6.73824e-05	0.899805	2.76411e-05	0.932154	NA	NA
RAB2A	1.2461e-06	0.000364331	4.84816	Cells_Cultured_fibroblasts	2.00926e-07	0.00018748	5.19848	Cells_EBV-transformed_lymphocytes	1.83159e-07	0.000158615	5.21567	NA	NA	NA	1	1	1	0	3	-5.10207	0.985823	5.41965	1.36275	5.43032	1.31373	NA	NA	3.3596e-07	0.32422	5.97169e-08	0.172963	5.62517e-08	0.188939	NA	NA	0.000105698	0.910903	6.73824e-05	0.899805	5.31386e-05	0.888097	NA	NA
RAB2A	1.2461e-06	0.000364331	4.84816	Cells_Cultured_fibroblasts	2.00926e-07	0.00018748	5.19848	Colon_Sigmoid	1.83159e-07	0.000196541	5.21567	NA	NA	NA	1	1	1	0	3	-5.10207	0.985823	5.41965	1.36275	5.43032	1.31373	NA	NA	3.3596e-07	0.32422	5.97169e-08	0.172963	5.62517e-08	0.188939	NA	NA	0.000105698	0.910903	6.73824e-05	0.899805	6.40008e-05	0.918084	NA	NA
RAB2A	1.2461e-06	0.000364331	4.84816	Cells_Cultured_fibroblasts	2.00926e-07	0.00018748	5.19848	Lung	1.11742e-07	7.04582e-05	-5.30651	NA	NA	NA	1	1	1	0	3	-5.10207	0.985823	5.41965	1.36275	-5.52375	-1.33333	NA	NA	3.3596e-07	0.32422	5.97169e-08	0.172963	3.31844e-08	0.182422	NA	NA	0.000105698	0.910903	6.73824e-05	0.899805	2.31562e-05	0.914624	NA	NA
RAB2A	1.2461e-06	0.000364331	4.84816	Cells_Cultured_fibroblasts	2.00926e-07	0.00018748	5.19848	Minor_Salivary_Gland	2.90064e-07	0.000261013	5.12979	NA	NA	NA	1	1	1	0	3	-5.10207	0.985823	5.41965	1.36275	5.34653	1.33333	NA	NA	3.3596e-07	0.32422	5.97169e-08	0.172963	8.96557e-08	0.182422	NA	NA	0.000105698	0.910903	6.73824e-05	0.899805	9.13561e-05	0.915233	NA	NA
RAB2A	1.2461e-06	0.000364331	4.84816	Cells_Cultured_fibroblasts	2.00926e-07	0.00018748	5.19848	Ovary	1.11742e-07	0.000109238	-5.30651	NA	NA	NA	1	1	1	0	3	-5.10207	0.985823	5.41965	1.36275	-5.52375	-1.33333	NA	NA	3.3596e-07	0.32422	5.97169e-08	0.172963	3.31844e-08	0.182422	NA	NA	0.000105698	0.910903	6.73824e-05	0.899805	3.80068e-05	0.912697	NA	NA
RAB2A	1.2461e-06	0.000364331	4.84816	Cells_Cultured_fibroblasts	2.00926e-07	0.00018748	5.19848	Prostate	1.83159e-07	0.00016351	-5.21567	NA	NA	NA	1	1	1	0	3	-5.10207	0.985823	5.41965	1.36275	-5.43032	-1.31373	NA	NA	3.3596e-07	0.32422	5.97169e-08	0.172963	5.62517e-08	0.188939	NA	NA	0.000105698	0.910903	6.73824e-05	0.899805	5.62517e-05	0.908319	NA	NA
RAB2A	1.2461e-06	0.000364331	4.84816	Cells_Cultured_fibroblasts	2.00926e-07	0.00018748	5.19848	Skin_Sun_Exposed_Lower_leg	1.83159e-07	0.000148256	-5.21567	NA	NA	NA	1	1	1	0	3	-5.10207	0.985823	5.41965	1.36275	-5.43032	-1.31373	NA	NA	3.3596e-07	0.32422	5.97169e-08	0.172963	5.62517e-08	0.188939	NA	NA	0.000105698	0.910903	6.73824e-05	0.899805	4.90644e-05	0.917946	NA	NA
RAB2A	1.2461e-06	0.000364331	4.84816	Cells_Cultured_fibroblasts	2.00926e-07	0.00018748	5.19848	Small_Intestine_Terminal_Ileum	1.47632e-07	0.000158516	-5.25549	NA	NA	NA	1	1	1	0	3	-5.10207	0.985823	5.41965	1.36275	-5.46946	-1.32353	NA	NA	3.3596e-07	0.32422	5.97169e-08	0.172963	4.51416e-08	0.185659	NA	NA	0.000105698	0.910903	6.73824e-05	0.899805	5.36577e-05	0.922161	NA	NA
RAB2A	1.2461e-06	0.000364331	4.84816	Cells_Cultured_fibroblasts	2.00926e-07	0.00018748	5.19848	Spleen	1.11742e-07	9.81539e-05	5.30651	NA	NA	NA	1	1	1	0	3	-5.10207	0.985823	5.41965	1.36275	5.52375	1.33333	NA	NA	3.3596e-07	0.32422	5.97169e-08	0.172963	3.31844e-08	0.182422	NA	NA	0.000105698	0.910903	6.73824e-05	0.899805	3.07639e-05	0.917873	NA	NA
RAB2A	1.2461e-06	0.000364331	4.84816	Cells_Cultured_fibroblasts	2.00926e-07	0.00018748	5.19848	Testis	1.29643e-07	0.000169209	-5.27935	NA	NA	NA	1	1	1	0	3	-5.10207	0.985823	5.41965	1.36275	-5.49901	-1.35294	NA	NA	3.3596e-07	0.32422	5.97169e-08	0.172963	3.8194e-08	0.176074	NA	NA	0.000105698	0.910903	6.73824e-05	0.899805	5.67129e-05	0.897758	NA	NA
RAB2A	1.2461e-06	0.000364331	4.84816	Cells_Cultured_fibroblasts	2.00926e-07	0.00018748	5.19848	Thyroid	1.83159e-07	0.000147439	5.21567	NA	NA	NA	1	1	1	0	3	-5.10207	0.985823	5.41965	1.36275	5.43032	1.31373	NA	NA	3.3596e-07	0.32422	5.97169e-08	0.172963	5.62517e-08	0.188939	NA	NA	0.000105698	0.910903	6.73824e-05	0.899805	4.86831e-05	0.91331	NA	NA
RAB2A	1.2461e-06	0.000364331	4.84816	Cells_Cultured_fibroblasts	2.00926e-07	0.00018748	5.19848	smultixcan	1.11742e-07	8.5153e-05	-1.0613	NA	NA	NA	1	1	1	0	3	-5.10207	0.985823	5.41965	1.36275	-1.10475	-0.266667	NA	NA	3.3596e-07	0.32422	5.97169e-08	0.172963	3.31844e-08	0.182422	NA	NA	0.000105698	0.910903	6.73824e-05	0.899805	2.87963e-05	0.89728	NA	NA
RAB2A	1.2461e-06	0.000364331	4.84816	Cells_EBV-transformed_lymphocytes	6.5981e-08	6.71686e-05	5.40179	Brain_Amygdala	1.83159e-07	0.000161337	5.21567	NA	NA	NA	1	1	1	0	3	-5.10207	0.985823	5.60674	1.23996	5.43032	1.31373	NA	NA	3.3596e-07	0.32422	2.06178e-08	0.214991	5.62517e-08	0.188939	NA	NA	0.000105698	0.910903	2.72e-05	0.929786	5.34081e-05	0.910325	NA	NA
RAB2A	1.2461e-06	0.000364331	4.84816	Cells_EBV-transformed_lymphocytes	6.5981e-08	6.71686e-05	5.40179	Brain_Frontal_Cortex_BA9	1.83159e-07	0.000236458	5.21567	NA	NA	NA	1	1	1	0	3	-5.10207	0.985823	5.60674	1.23996	5.43032	1.31373	NA	NA	3.3596e-07	0.32422	2.06178e-08	0.214991	5.62517e-08	0.188939	NA	NA	0.000105698	0.910903	2.72e-05	0.929786	7.44979e-05	0.910979	NA	NA
RAB2A	1.2461e-06	0.000364331	4.84816	Cells_EBV-transformed_lymphocytes	6.5981e-08	6.71686e-05	5.40179	Brain_Putamen_basal_ganglia	4.53541e-06	0.00220189	4.58521	NA	NA	NA	1	1	1	0	3	-5.10207	0.985823	5.60674	1.23996	4.72657	0.793509	NA	NA	3.3596e-07	0.32422	2.06178e-08	0.214991	2.28344e-06	0.427482	NA	NA	0.000105698	0.910903	2.72e-05	0.929786	0.00152684	0.956999	NA	NA
RAB2A	1.2461e-06	0.000364331	4.84816	Cells_EBV-transformed_lymphocytes	6.5981e-08	6.71686e-05	5.40179	Brain_Spinal_cord_cervical_c-1	1.11742e-07	0.000129326	-5.30651	NA	NA	NA	1	1	1	0	3	-5.10207	0.985823	5.60674	1.23996	-5.52375	-1.33333	NA	NA	3.3596e-07	0.32422	2.06178e-08	0.214991	3.31844e-08	0.182422	NA	NA	0.000105698	0.910903	2.72e-05	0.929786	3.74702e-05	0.915451	NA	NA
RAB2A	1.2461e-06	0.000364331	4.84816	Cells_EBV-transformed_lymphocytes	6.5981e-08	6.71686e-05	5.40179	Brain_Substantia_nigra	1.11742e-07	8.6527e-05	5.30651	NA	NA	NA	1	1	1	0	3	-5.10207	0.985823	5.60674	1.23996	5.52375	1.33333	NA	NA	3.3596e-07	0.32422	2.06178e-08	0.214991	3.31844e-08	0.182422	NA	NA	0.000105698	0.910903	2.72e-05	0.929786	2.76411e-05	0.932154	NA	NA
RAB2A	1.2461e-06	0.000364331	4.84816	Cells_EBV-transformed_lymphocytes	6.5981e-08	6.71686e-05	5.40179	Cells_EBV-transformed_lymphocytes	1.83159e-07	0.000158615	5.21567	NA	NA	NA	1	1	1	0	3	-5.10207	0.985823	5.60674	1.23996	5.43032	1.31373	NA	NA	3.3596e-07	0.32422	2.06178e-08	0.214991	5.62517e-08	0.188939	NA	NA	0.000105698	0.910903	2.72e-05	0.929786	5.31386e-05	0.888097	NA	NA
RAB2A	1.2461e-06	0.000364331	4.84816	Cells_EBV-transformed_lymphocytes	6.5981e-08	6.71686e-05	5.40179	Colon_Sigmoid	1.83159e-07	0.000196541	5.21567	NA	NA	NA	1	1	1	0	3	-5.10207	0.985823	5.60674	1.23996	5.43032	1.31373	NA	NA	3.3596e-07	0.32422	2.06178e-08	0.214991	5.62517e-08	0.188939	NA	NA	0.000105698	0.910903	2.72e-05	0.929786	6.40008e-05	0.918084	NA	NA
RAB2A	1.2461e-06	0.000364331	4.84816	Cells_EBV-transformed_lymphocytes	6.5981e-08	6.71686e-05	5.40179	Lung	1.11742e-07	7.04582e-05	-5.30651	NA	NA	NA	1	1	1	0	3	-5.10207	0.985823	5.60674	1.23996	-5.52375	-1.33333	NA	NA	3.3596e-07	0.32422	2.06178e-08	0.214991	3.31844e-08	0.182422	NA	NA	0.000105698	0.910903	2.72e-05	0.929786	2.31562e-05	0.914624	NA	NA
RAB2A	1.2461e-06	0.000364331	4.84816	Cells_EBV-transformed_lymphocytes	6.5981e-08	6.71686e-05	5.40179	Minor_Salivary_Gland	2.90064e-07	0.000261013	5.12979	NA	NA	NA	1	1	1	0	3	-5.10207	0.985823	5.60674	1.23996	5.34653	1.33333	NA	NA	3.3596e-07	0.32422	2.06178e-08	0.214991	8.96557e-08	0.182422	NA	NA	0.000105698	0.910903	2.72e-05	0.929786	9.13561e-05	0.915233	NA	NA
RAB2A	1.2461e-06	0.000364331	4.84816	Cells_EBV-transformed_lymphocytes	6.5981e-08	6.71686e-05	5.40179	Ovary	1.11742e-07	0.000109238	-5.30651	NA	NA	NA	1	1	1	0	3	-5.10207	0.985823	5.60674	1.23996	-5.52375	-1.33333	NA	NA	3.3596e-07	0.32422	2.06178e-08	0.214991	3.31844e-08	0.182422	NA	NA	0.000105698	0.910903	2.72e-05	0.929786	3.80068e-05	0.912697	NA	NA
RAB2A	1.2461e-06	0.000364331	4.84816	Cells_EBV-transformed_lymphocytes	6.5981e-08	6.71686e-05	5.40179	Prostate	1.83159e-07	0.00016351	-5.21567	NA	NA	NA	1	1	1	0	3	-5.10207	0.985823	5.60674	1.23996	-5.43032	-1.31373	NA	NA	3.3596e-07	0.32422	2.06178e-08	0.214991	5.62517e-08	0.188939	NA	NA	0.000105698	0.910903	2.72e-05	0.929786	5.62517e-05	0.908319	NA	NA
RAB2A	1.2461e-06	0.000364331	4.84816	Cells_EBV-transformed_lymphocytes	6.5981e-08	6.71686e-05	5.40179	Skin_Sun_Exposed_Lower_leg	1.83159e-07	0.000148256	-5.21567	NA	NA	NA	1	1	1	0	3	-5.10207	0.985823	5.60674	1.23996	-5.43032	-1.31373	NA	NA	3.3596e-07	0.32422	2.06178e-08	0.214991	5.62517e-08	0.188939	NA	NA	0.000105698	0.910903	2.72e-05	0.929786	4.90644e-05	0.917946	NA	NA
RAB2A	1.2461e-06	0.000364331	4.84816	Cells_EBV-transformed_lymphocytes	6.5981e-08	6.71686e-05	5.40179	Small_Intestine_Terminal_Ileum	1.47632e-07	0.000158516	-5.25549	NA	NA	NA	1	1	1	0	3	-5.10207	0.985823	5.60674	1.23996	-5.46946	-1.32353	NA	NA	3.3596e-07	0.32422	2.06178e-08	0.214991	4.51416e-08	0.185659	NA	NA	0.000105698	0.910903	2.72e-05	0.929786	5.36577e-05	0.922161	NA	NA
RAB2A	1.2461e-06	0.000364331	4.84816	Cells_EBV-transformed_lymphocytes	6.5981e-08	6.71686e-05	5.40179	Spleen	1.11742e-07	9.81539e-05	5.30651	NA	NA	NA	1	1	1	0	3	-5.10207	0.985823	5.60674	1.23996	5.52375	1.33333	NA	NA	3.3596e-07	0.32422	2.06178e-08	0.214991	3.31844e-08	0.182422	NA	NA	0.000105698	0.910903	2.72e-05	0.929786	3.07639e-05	0.917873	NA	NA
RAB2A	1.2461e-06	0.000364331	4.84816	Cells_EBV-transformed_lymphocytes	6.5981e-08	6.71686e-05	5.40179	Testis	1.29643e-07	0.000169209	-5.27935	NA	NA	NA	1	1	1	0	3	-5.10207	0.985823	5.60674	1.23996	-5.49901	-1.35294	NA	NA	3.3596e-07	0.32422	2.06178e-08	0.214991	3.8194e-08	0.176074	NA	NA	0.000105698	0.910903	2.72e-05	0.929786	5.67129e-05	0.897758	NA	NA
RAB2A	1.2461e-06	0.000364331	4.84816	Cells_EBV-transformed_lymphocytes	6.5981e-08	6.71686e-05	5.40179	Thyroid	1.83159e-07	0.000147439	5.21567	NA	NA	NA	1	1	1	0	3	-5.10207	0.985823	5.60674	1.23996	5.43032	1.31373	NA	NA	3.3596e-07	0.32422	2.06178e-08	0.214991	5.62517e-08	0.188939	NA	NA	0.000105698	0.910903	2.72e-05	0.929786	4.86831e-05	0.91331	NA	NA
RAB2A	1.2461e-06	0.000364331	4.84816	Cells_EBV-transformed_lymphocytes	6.5981e-08	6.71686e-05	5.40179	smultixcan	1.11742e-07	8.5153e-05	-1.0613	NA	NA	NA	1	1	1	0	3	-5.10207	0.985823	5.60674	1.23996	-1.10475	-0.266667	NA	NA	3.3596e-07	0.32422	2.06178e-08	0.214991	3.31844e-08	0.182422	NA	NA	0.000105698	0.910903	2.72e-05	0.929786	2.87963e-05	0.89728	NA	NA
RAB2A	1.2461e-06	0.000364331	4.84816	Colon_Transverse	2.00926e-07	0.000176155	5.19848	Brain_Amygdala	1.83159e-07	0.000161337	5.21567	NA	NA	NA	1	1	1	0	3	-5.10207	0.985823	5.41965	1.36275	5.43032	1.31373	NA	NA	3.3596e-07	0.32422	5.97169e-08	0.172963	5.62517e-08	0.188939	NA	NA	0.000105698	0.910903	6.86473e-05	0.896466	5.34081e-05	0.910325	NA	NA
RAB2A	1.2461e-06	0.000364331	4.84816	Colon_Transverse	2.00926e-07	0.000176155	5.19848	Brain_Frontal_Cortex_BA9	1.83159e-07	0.000236458	5.21567	NA	NA	NA	1	1	1	0	3	-5.10207	0.985823	5.41965	1.36275	5.43032	1.31373	NA	NA	3.3596e-07	0.32422	5.97169e-08	0.172963	5.62517e-08	0.188939	NA	NA	0.000105698	0.910903	6.86473e-05	0.896466	7.44979e-05	0.910979	NA	NA
RAB2A	1.2461e-06	0.000364331	4.84816	Colon_Transverse	2.00926e-07	0.000176155	5.19848	Brain_Putamen_basal_ganglia	4.53541e-06	0.00220189	4.58521	NA	NA	NA	1	1	1	0	3	-5.10207	0.985823	5.41965	1.36275	4.72657	0.793509	NA	NA	3.3596e-07	0.32422	5.97169e-08	0.172963	2.28344e-06	0.427482	NA	NA	0.000105698	0.910903	6.86473e-05	0.896466	0.00152684	0.956999	NA	NA
RAB2A	1.2461e-06	0.000364331	4.84816	Colon_Transverse	2.00926e-07	0.000176155	5.19848	Brain_Spinal_cord_cervical_c-1	1.11742e-07	0.000129326	-5.30651	NA	NA	NA	1	1	1	0	3	-5.10207	0.985823	5.41965	1.36275	-5.52375	-1.33333	NA	NA	3.3596e-07	0.32422	5.97169e-08	0.172963	3.31844e-08	0.182422	NA	NA	0.000105698	0.910903	6.86473e-05	0.896466	3.74702e-05	0.915451	NA	NA
RAB2A	1.2461e-06	0.000364331	4.84816	Colon_Transverse	2.00926e-07	0.000176155	5.19848	Brain_Substantia_nigra	1.11742e-07	8.6527e-05	5.30651	NA	NA	NA	1	1	1	0	3	-5.10207	0.985823	5.41965	1.36275	5.52375	1.33333	NA	NA	3.3596e-07	0.32422	5.97169e-08	0.172963	3.31844e-08	0.182422	NA	NA	0.000105698	0.910903	6.86473e-05	0.896466	2.76411e-05	0.932154	NA	NA
RAB2A	1.2461e-06	0.000364331	4.84816	Colon_Transverse	2.00926e-07	0.000176155	5.19848	Cells_EBV-transformed_lymphocytes	1.83159e-07	0.000158615	5.21567	NA	NA	NA	1	1	1	0	3	-5.10207	0.985823	5.41965	1.36275	5.43032	1.31373	NA	NA	3.3596e-07	0.32422	5.97169e-08	0.172963	5.62517e-08	0.188939	NA	NA	0.000105698	0.910903	6.86473e-05	0.896466	5.31386e-05	0.888097	NA	NA
RAB2A	1.2461e-06	0.000364331	4.84816	Colon_Transverse	2.00926e-07	0.000176155	5.19848	Colon_Sigmoid	1.83159e-07	0.000196541	5.21567	NA	NA	NA	1	1	1	0	3	-5.10207	0.985823	5.41965	1.36275	5.43032	1.31373	NA	NA	3.3596e-07	0.32422	5.97169e-08	0.172963	5.62517e-08	0.188939	NA	NA	0.000105698	0.910903	6.86473e-05	0.896466	6.40008e-05	0.918084	NA	NA
RAB2A	1.2461e-06	0.000364331	4.84816	Colon_Transverse	2.00926e-07	0.000176155	5.19848	Lung	1.11742e-07	7.04582e-05	-5.30651	NA	NA	NA	1	1	1	0	3	-5.10207	0.985823	5.41965	1.36275	-5.52375	-1.33333	NA	NA	3.3596e-07	0.32422	5.97169e-08	0.172963	3.31844e-08	0.182422	NA	NA	0.000105698	0.910903	6.86473e-05	0.896466	2.31562e-05	0.914624	NA	NA
RAB2A	1.2461e-06	0.000364331	4.84816	Colon_Transverse	2.00926e-07	0.000176155	5.19848	Minor_Salivary_Gland	2.90064e-07	0.000261013	5.12979	NA	NA	NA	1	1	1	0	3	-5.10207	0.985823	5.41965	1.36275	5.34653	1.33333	NA	NA	3.3596e-07	0.32422	5.97169e-08	0.172963	8.96557e-08	0.182422	NA	NA	0.000105698	0.910903	6.86473e-05	0.896466	9.13561e-05	0.915233	NA	NA
RAB2A	1.2461e-06	0.000364331	4.84816	Colon_Transverse	2.00926e-07	0.000176155	5.19848	Ovary	1.11742e-07	0.000109238	-5.30651	NA	NA	NA	1	1	1	0	3	-5.10207	0.985823	5.41965	1.36275	-5.52375	-1.33333	NA	NA	3.3596e-07	0.32422	5.97169e-08	0.172963	3.31844e-08	0.182422	NA	NA	0.000105698	0.910903	6.86473e-05	0.896466	3.80068e-05	0.912697	NA	NA
RAB2A	1.2461e-06	0.000364331	4.84816	Colon_Transverse	2.00926e-07	0.000176155	5.19848	Prostate	1.83159e-07	0.00016351	-5.21567	NA	NA	NA	1	1	1	0	3	-5.10207	0.985823	5.41965	1.36275	-5.43032	-1.31373	NA	NA	3.3596e-07	0.32422	5.97169e-08	0.172963	5.62517e-08	0.188939	NA	NA	0.000105698	0.910903	6.86473e-05	0.896466	5.62517e-05	0.908319	NA	NA
RAB2A	1.2461e-06	0.000364331	4.84816	Colon_Transverse	2.00926e-07	0.000176155	5.19848	Skin_Sun_Exposed_Lower_leg	1.83159e-07	0.000148256	-5.21567	NA	NA	NA	1	1	1	0	3	-5.10207	0.985823	5.41965	1.36275	-5.43032	-1.31373	NA	NA	3.3596e-07	0.32422	5.97169e-08	0.172963	5.62517e-08	0.188939	NA	NA	0.000105698	0.910903	6.86473e-05	0.896466	4.90644e-05	0.917946	NA	NA
RAB2A	1.2461e-06	0.000364331	4.84816	Colon_Transverse	2.00926e-07	0.000176155	5.19848	Small_Intestine_Terminal_Ileum	1.47632e-07	0.000158516	-5.25549	NA	NA	NA	1	1	1	0	3	-5.10207	0.985823	5.41965	1.36275	-5.46946	-1.32353	NA	NA	3.3596e-07	0.32422	5.97169e-08	0.172963	4.51416e-08	0.185659	NA	NA	0.000105698	0.910903	6.86473e-05	0.896466	5.36577e-05	0.922161	NA	NA
RAB2A	1.2461e-06	0.000364331	4.84816	Colon_Transverse	2.00926e-07	0.000176155	5.19848	Spleen	1.11742e-07	9.81539e-05	5.30651	NA	NA	NA	1	1	1	0	3	-5.10207	0.985823	5.41965	1.36275	5.52375	1.33333	NA	NA	3.3596e-07	0.32422	5.97169e-08	0.172963	3.31844e-08	0.182422	NA	NA	0.000105698	0.910903	6.86473e-05	0.896466	3.07639e-05	0.917873	NA	NA
RAB2A	1.2461e-06	0.000364331	4.84816	Colon_Transverse	2.00926e-07	0.000176155	5.19848	Testis	1.29643e-07	0.000169209	-5.27935	NA	NA	NA	1	1	1	0	3	-5.10207	0.985823	5.41965	1.36275	-5.49901	-1.35294	NA	NA	3.3596e-07	0.32422	5.97169e-08	0.172963	3.8194e-08	0.176074	NA	NA	0.000105698	0.910903	6.86473e-05	0.896466	5.67129e-05	0.897758	NA	NA
RAB2A	1.2461e-06	0.000364331	4.84816	Colon_Transverse	2.00926e-07	0.000176155	5.19848	Thyroid	1.83159e-07	0.000147439	5.21567	NA	NA	NA	1	1	1	0	3	-5.10207	0.985823	5.41965	1.36275	5.43032	1.31373	NA	NA	3.3596e-07	0.32422	5.97169e-08	0.172963	5.62517e-08	0.188939	NA	NA	0.000105698	0.910903	6.86473e-05	0.896466	4.86831e-05	0.91331	NA	NA
RAB2A	1.2461e-06	0.000364331	4.84816	Colon_Transverse	2.00926e-07	0.000176155	5.19848	smultixcan	1.11742e-07	8.5153e-05	-1.0613	NA	NA	NA	1	1	1	0	3	-5.10207	0.985823	5.41965	1.36275	-1.10475	-0.266667	NA	NA	3.3596e-07	0.32422	5.97169e-08	0.172963	3.31844e-08	0.182422	NA	NA	0.000105698	0.910903	6.86473e-05	0.896466	2.87963e-05	0.89728	NA	NA
RAB2A	1.2461e-06	0.000364331	4.84816	Esophagus_Gastroesophageal_Junction	7.28119e-08	8.70976e-05	5.38409	Brain_Amygdala	1.83159e-07	0.000161337	5.21567	NA	NA	NA	1	1	1	0	3	-5.10207	0.985823	5.5934	1.27151	5.43032	1.31373	NA	NA	3.3596e-07	0.32422	2.22666e-08	0.203548	5.62517e-08	0.188939	NA	NA	0.000105698	0.910903	3.44743e-05	0.903426	5.34081e-05	0.910325	NA	NA
RAB2A	1.2461e-06	0.000364331	4.84816	Esophagus_Gastroesophageal_Junction	7.28119e-08	8.70976e-05	5.38409	Brain_Frontal_Cortex_BA9	1.83159e-07	0.000236458	5.21567	NA	NA	NA	1	1	1	0	3	-5.10207	0.985823	5.5934	1.27151	5.43032	1.31373	NA	NA	3.3596e-07	0.32422	2.22666e-08	0.203548	5.62517e-08	0.188939	NA	NA	0.000105698	0.910903	3.44743e-05	0.903426	7.44979e-05	0.910979	NA	NA
RAB2A	1.2461e-06	0.000364331	4.84816	Esophagus_Gastroesophageal_Junction	7.28119e-08	8.70976e-05	5.38409	Brain_Putamen_basal_ganglia	4.53541e-06	0.00220189	4.58521	NA	NA	NA	1	1	1	0	3	-5.10207	0.985823	5.5934	1.27151	4.72657	0.793509	NA	NA	3.3596e-07	0.32422	2.22666e-08	0.203548	2.28344e-06	0.427482	NA	NA	0.000105698	0.910903	3.44743e-05	0.903426	0.00152684	0.956999	NA	NA
RAB2A	1.2461e-06	0.000364331	4.84816	Esophagus_Gastroesophageal_Junction	7.28119e-08	8.70976e-05	5.38409	Brain_Spinal_cord_cervical_c-1	1.11742e-07	0.000129326	-5.30651	NA	NA	NA	1	1	1	0	3	-5.10207	0.985823	5.5934	1.27151	-5.52375	-1.33333	NA	NA	3.3596e-07	0.32422	2.22666e-08	0.203548	3.31844e-08	0.182422	NA	NA	0.000105698	0.910903	3.44743e-05	0.903426	3.74702e-05	0.915451	NA	NA
RAB2A	1.2461e-06	0.000364331	4.84816	Esophagus_Gastroesophageal_Junction	7.28119e-08	8.70976e-05	5.38409	Brain_Substantia_nigra	1.11742e-07	8.6527e-05	5.30651	NA	NA	NA	1	1	1	0	3	-5.10207	0.985823	5.5934	1.27151	5.52375	1.33333	NA	NA	3.3596e-07	0.32422	2.22666e-08	0.203548	3.31844e-08	0.182422	NA	NA	0.000105698	0.910903	3.44743e-05	0.903426	2.76411e-05	0.932154	NA	NA
RAB2A	1.2461e-06	0.000364331	4.84816	Esophagus_Gastroesophageal_Junction	7.28119e-08	8.70976e-05	5.38409	Cells_EBV-transformed_lymphocytes	1.83159e-07	0.000158615	5.21567	NA	NA	NA	1	1	1	0	3	-5.10207	0.985823	5.5934	1.27151	5.43032	1.31373	NA	NA	3.3596e-07	0.32422	2.22666e-08	0.203548	5.62517e-08	0.188939	NA	NA	0.000105698	0.910903	3.44743e-05	0.903426	5.31386e-05	0.888097	NA	NA
RAB2A	1.2461e-06	0.000364331	4.84816	Esophagus_Gastroesophageal_Junction	7.28119e-08	8.70976e-05	5.38409	Colon_Sigmoid	1.83159e-07	0.000196541	5.21567	NA	NA	NA	1	1	1	0	3	-5.10207	0.985823	5.5934	1.27151	5.43032	1.31373	NA	NA	3.3596e-07	0.32422	2.22666e-08	0.203548	5.62517e-08	0.188939	NA	NA	0.000105698	0.910903	3.44743e-05	0.903426	6.40008e-05	0.918084	NA	NA
RAB2A	1.2461e-06	0.000364331	4.84816	Esophagus_Gastroesophageal_Junction	7.28119e-08	8.70976e-05	5.38409	Lung	1.11742e-07	7.04582e-05	-5.30651	NA	NA	NA	1	1	1	0	3	-5.10207	0.985823	5.5934	1.27151	-5.52375	-1.33333	NA	NA	3.3596e-07	0.32422	2.22666e-08	0.203548	3.31844e-08	0.182422	NA	NA	0.000105698	0.910903	3.44743e-05	0.903426	2.31562e-05	0.914624	NA	NA
RAB2A	1.2461e-06	0.000364331	4.84816	Esophagus_Gastroesophageal_Junction	7.28119e-08	8.70976e-05	5.38409	Minor_Salivary_Gland	2.90064e-07	0.000261013	5.12979	NA	NA	NA	1	1	1	0	3	-5.10207	0.985823	5.5934	1.27151	5.34653	1.33333	NA	NA	3.3596e-07	0.32422	2.22666e-08	0.203548	8.96557e-08	0.182422	NA	NA	0.000105698	0.910903	3.44743e-05	0.903426	9.13561e-05	0.915233	NA	NA
RAB2A	1.2461e-06	0.000364331	4.84816	Esophagus_Gastroesophageal_Junction	7.28119e-08	8.70976e-05	5.38409	Ovary	1.11742e-07	0.000109238	-5.30651	NA	NA	NA	1	1	1	0	3	-5.10207	0.985823	5.5934	1.27151	-5.52375	-1.33333	NA	NA	3.3596e-07	0.32422	2.22666e-08	0.203548	3.31844e-08	0.182422	NA	NA	0.000105698	0.910903	3.44743e-05	0.903426	3.80068e-05	0.912697	NA	NA
RAB2A	1.2461e-06	0.000364331	4.84816	Esophagus_Gastroesophageal_Junction	7.28119e-08	8.70976e-05	5.38409	Prostate	1.83159e-07	0.00016351	-5.21567	NA	NA	NA	1	1	1	0	3	-5.10207	0.985823	5.5934	1.27151	-5.43032	-1.31373	NA	NA	3.3596e-07	0.32422	2.22666e-08	0.203548	5.62517e-08	0.188939	NA	NA	0.000105698	0.910903	3.44743e-05	0.903426	5.62517e-05	0.908319	NA	NA
RAB2A	1.2461e-06	0.000364331	4.84816	Esophagus_Gastroesophageal_Junction	7.28119e-08	8.70976e-05	5.38409	Skin_Sun_Exposed_Lower_leg	1.83159e-07	0.000148256	-5.21567	NA	NA	NA	1	1	1	0	3	-5.10207	0.985823	5.5934	1.27151	-5.43032	-1.31373	NA	NA	3.3596e-07	0.32422	2.22666e-08	0.203548	5.62517e-08	0.188939	NA	NA	0.000105698	0.910903	3.44743e-05	0.903426	4.90644e-05	0.917946	NA	NA
RAB2A	1.2461e-06	0.000364331	4.84816	Esophagus_Gastroesophageal_Junction	7.28119e-08	8.70976e-05	5.38409	Small_Intestine_Terminal_Ileum	1.47632e-07	0.000158516	-5.25549	NA	NA	NA	1	1	1	0	3	-5.10207	0.985823	5.5934	1.27151	-5.46946	-1.32353	NA	NA	3.3596e-07	0.32422	2.22666e-08	0.203548	4.51416e-08	0.185659	NA	NA	0.000105698	0.910903	3.44743e-05	0.903426	5.36577e-05	0.922161	NA	NA
RAB2A	1.2461e-06	0.000364331	4.84816	Esophagus_Gastroesophageal_Junction	7.28119e-08	8.70976e-05	5.38409	Spleen	1.11742e-07	9.81539e-05	5.30651	NA	NA	NA	1	1	1	0	3	-5.10207	0.985823	5.5934	1.27151	5.52375	1.33333	NA	NA	3.3596e-07	0.32422	2.22666e-08	0.203548	3.31844e-08	0.182422	NA	NA	0.000105698	0.910903	3.44743e-05	0.903426	3.07639e-05	0.917873	NA	NA
RAB2A	1.2461e-06	0.000364331	4.84816	Esophagus_Gastroesophageal_Junction	7.28119e-08	8.70976e-05	5.38409	Testis	1.29643e-07	0.000169209	-5.27935	NA	NA	NA	1	1	1	0	3	-5.10207	0.985823	5.5934	1.27151	-5.49901	-1.35294	NA	NA	3.3596e-07	0.32422	2.22666e-08	0.203548	3.8194e-08	0.176074	NA	NA	0.000105698	0.910903	3.44743e-05	0.903426	5.67129e-05	0.897758	NA	NA
RAB2A	1.2461e-06	0.000364331	4.84816	Esophagus_Gastroesophageal_Junction	7.28119e-08	8.70976e-05	5.38409	Thyroid	1.83159e-07	0.000147439	5.21567	NA	NA	NA	1	1	1	0	3	-5.10207	0.985823	5.5934	1.27151	5.43032	1.31373	NA	NA	3.3596e-07	0.32422	2.22666e-08	0.203548	5.62517e-08	0.188939	NA	NA	0.000105698	0.910903	3.44743e-05	0.903426	4.86831e-05	0.91331	NA	NA
RAB2A	1.2461e-06	0.000364331	4.84816	Esophagus_Gastroesophageal_Junction	7.28119e-08	8.70976e-05	5.38409	smultixcan	1.11742e-07	8.5153e-05	-1.0613	NA	NA	NA	1	1	1	0	3	-5.10207	0.985823	5.5934	1.27151	-1.10475	-0.266667	NA	NA	3.3596e-07	0.32422	2.22666e-08	0.203548	3.31844e-08	0.182422	NA	NA	0.000105698	0.910903	3.44743e-05	0.903426	2.87963e-05	0.89728	NA	NA
RAB2A	1.2461e-06	0.000364331	4.84816	Esophagus_Mucosa	2.00926e-07	0.000227814	5.19848	Brain_Amygdala	1.83159e-07	0.000161337	5.21567	NA	NA	NA	1	1	1	0	3	-5.10207	0.985823	5.41965	1.36275	5.43032	1.31373	NA	NA	3.3596e-07	0.32422	5.97169e-08	0.172963	5.62517e-08	0.188939	NA	NA	0.000105698	0.910903	7.66168e-05	0.925013	5.34081e-05	0.910325	NA	NA
RAB2A	1.2461e-06	0.000364331	4.84816	Esophagus_Mucosa	2.00926e-07	0.000227814	5.19848	Brain_Frontal_Cortex_BA9	1.83159e-07	0.000236458	5.21567	NA	NA	NA	1	1	1	0	3	-5.10207	0.985823	5.41965	1.36275	5.43032	1.31373	NA	NA	3.3596e-07	0.32422	5.97169e-08	0.172963	5.62517e-08	0.188939	NA	NA	0.000105698	0.910903	7.66168e-05	0.925013	7.44979e-05	0.910979	NA	NA
RAB2A	1.2461e-06	0.000364331	4.84816	Esophagus_Mucosa	2.00926e-07	0.000227814	5.19848	Brain_Putamen_basal_ganglia	4.53541e-06	0.00220189	4.58521	NA	NA	NA	1	1	1	0	3	-5.10207	0.985823	5.41965	1.36275	4.72657	0.793509	NA	NA	3.3596e-07	0.32422	5.97169e-08	0.172963	2.28344e-06	0.427482	NA	NA	0.000105698	0.910903	7.66168e-05	0.925013	0.00152684	0.956999	NA	NA
RAB2A	1.2461e-06	0.000364331	4.84816	Esophagus_Mucosa	2.00926e-07	0.000227814	5.19848	Brain_Spinal_cord_cervical_c-1	1.11742e-07	0.000129326	-5.30651	NA	NA	NA	1	1	1	0	3	-5.10207	0.985823	5.41965	1.36275	-5.52375	-1.33333	NA	NA	3.3596e-07	0.32422	5.97169e-08	0.172963	3.31844e-08	0.182422	NA	NA	0.000105698	0.910903	7.66168e-05	0.925013	3.74702e-05	0.915451	NA	NA
RAB2A	1.2461e-06	0.000364331	4.84816	Esophagus_Mucosa	2.00926e-07	0.000227814	5.19848	Brain_Substantia_nigra	1.11742e-07	8.6527e-05	5.30651	NA	NA	NA	1	1	1	0	3	-5.10207	0.985823	5.41965	1.36275	5.52375	1.33333	NA	NA	3.3596e-07	0.32422	5.97169e-08	0.172963	3.31844e-08	0.182422	NA	NA	0.000105698	0.910903	7.66168e-05	0.925013	2.76411e-05	0.932154	NA	NA
RAB2A	1.2461e-06	0.000364331	4.84816	Esophagus_Mucosa	2.00926e-07	0.000227814	5.19848	Cells_EBV-transformed_lymphocytes	1.83159e-07	0.000158615	5.21567	NA	NA	NA	1	1	1	0	3	-5.10207	0.985823	5.41965	1.36275	5.43032	1.31373	NA	NA	3.3596e-07	0.32422	5.97169e-08	0.172963	5.62517e-08	0.188939	NA	NA	0.000105698	0.910903	7.66168e-05	0.925013	5.31386e-05	0.888097	NA	NA
RAB2A	1.2461e-06	0.000364331	4.84816	Esophagus_Mucosa	2.00926e-07	0.000227814	5.19848	Colon_Sigmoid	1.83159e-07	0.000196541	5.21567	NA	NA	NA	1	1	1	0	3	-5.10207	0.985823	5.41965	1.36275	5.43032	1.31373	NA	NA	3.3596e-07	0.32422	5.97169e-08	0.172963	5.62517e-08	0.188939	NA	NA	0.000105698	0.910903	7.66168e-05	0.925013	6.40008e-05	0.918084	NA	NA
RAB2A	1.2461e-06	0.000364331	4.84816	Esophagus_Mucosa	2.00926e-07	0.000227814	5.19848	Lung	1.11742e-07	7.04582e-05	-5.30651	NA	NA	NA	1	1	1	0	3	-5.10207	0.985823	5.41965	1.36275	-5.52375	-1.33333	NA	NA	3.3596e-07	0.32422	5.97169e-08	0.172963	3.31844e-08	0.182422	NA	NA	0.000105698	0.910903	7.66168e-05	0.925013	2.31562e-05	0.914624	NA	NA
RAB2A	1.2461e-06	0.000364331	4.84816	Esophagus_Mucosa	2.00926e-07	0.000227814	5.19848	Minor_Salivary_Gland	2.90064e-07	0.000261013	5.12979	NA	NA	NA	1	1	1	0	3	-5.10207	0.985823	5.41965	1.36275	5.34653	1.33333	NA	NA	3.3596e-07	0.32422	5.97169e-08	0.172963	8.96557e-08	0.182422	NA	NA	0.000105698	0.910903	7.66168e-05	0.925013	9.13561e-05	0.915233	NA	NA
RAB2A	1.2461e-06	0.000364331	4.84816	Esophagus_Mucosa	2.00926e-07	0.000227814	5.19848	Ovary	1.11742e-07	0.000109238	-5.30651	NA	NA	NA	1	1	1	0	3	-5.10207	0.985823	5.41965	1.36275	-5.52375	-1.33333	NA	NA	3.3596e-07	0.32422	5.97169e-08	0.172963	3.31844e-08	0.182422	NA	NA	0.000105698	0.910903	7.66168e-05	0.925013	3.80068e-05	0.912697	NA	NA
RAB2A	1.2461e-06	0.000364331	4.84816	Esophagus_Mucosa	2.00926e-07	0.000227814	5.19848	Prostate	1.83159e-07	0.00016351	-5.21567	NA	NA	NA	1	1	1	0	3	-5.10207	0.985823	5.41965	1.36275	-5.43032	-1.31373	NA	NA	3.3596e-07	0.32422	5.97169e-08	0.172963	5.62517e-08	0.188939	NA	NA	0.000105698	0.910903	7.66168e-05	0.925013	5.62517e-05	0.908319	NA	NA
RAB2A	1.2461e-06	0.000364331	4.84816	Esophagus_Mucosa	2.00926e-07	0.000227814	5.19848	Skin_Sun_Exposed_Lower_leg	1.83159e-07	0.000148256	-5.21567	NA	NA	NA	1	1	1	0	3	-5.10207	0.985823	5.41965	1.36275	-5.43032	-1.31373	NA	NA	3.3596e-07	0.32422	5.97169e-08	0.172963	5.62517e-08	0.188939	NA	NA	0.000105698	0.910903	7.66168e-05	0.925013	4.90644e-05	0.917946	NA	NA
RAB2A	1.2461e-06	0.000364331	4.84816	Esophagus_Mucosa	2.00926e-07	0.000227814	5.19848	Small_Intestine_Terminal_Ileum	1.47632e-07	0.000158516	-5.25549	NA	NA	NA	1	1	1	0	3	-5.10207	0.985823	5.41965	1.36275	-5.46946	-1.32353	NA	NA	3.3596e-07	0.32422	5.97169e-08	0.172963	4.51416e-08	0.185659	NA	NA	0.000105698	0.910903	7.66168e-05	0.925013	5.36577e-05	0.922161	NA	NA
RAB2A	1.2461e-06	0.000364331	4.84816	Esophagus_Mucosa	2.00926e-07	0.000227814	5.19848	Spleen	1.11742e-07	9.81539e-05	5.30651	NA	NA	NA	1	1	1	0	3	-5.10207	0.985823	5.41965	1.36275	5.52375	1.33333	NA	NA	3.3596e-07	0.32422	5.97169e-08	0.172963	3.31844e-08	0.182422	NA	NA	0.000105698	0.910903	7.66168e-05	0.925013	3.07639e-05	0.917873	NA	NA
RAB2A	1.2461e-06	0.000364331	4.84816	Esophagus_Mucosa	2.00926e-07	0.000227814	5.19848	Testis	1.29643e-07	0.000169209	-5.27935	NA	NA	NA	1	1	1	0	3	-5.10207	0.985823	5.41965	1.36275	-5.49901	-1.35294	NA	NA	3.3596e-07	0.32422	5.97169e-08	0.172963	3.8194e-08	0.176074	NA	NA	0.000105698	0.910903	7.66168e-05	0.925013	5.67129e-05	0.897758	NA	NA
RAB2A	1.2461e-06	0.000364331	4.84816	Esophagus_Mucosa	2.00926e-07	0.000227814	5.19848	Thyroid	1.83159e-07	0.000147439	5.21567	NA	NA	NA	1	1	1	0	3	-5.10207	0.985823	5.41965	1.36275	5.43032	1.31373	NA	NA	3.3596e-07	0.32422	5.97169e-08	0.172963	5.62517e-08	0.188939	NA	NA	0.000105698	0.910903	7.66168e-05	0.925013	4.86831e-05	0.91331	NA	NA
RAB2A	1.2461e-06	0.000364331	4.84816	Esophagus_Mucosa	2.00926e-07	0.000227814	5.19848	smultixcan	1.11742e-07	8.5153e-05	-1.0613	NA	NA	NA	1	1	1	0	3	-5.10207	0.985823	5.41965	1.36275	-1.10475	-0.266667	NA	NA	3.3596e-07	0.32422	5.97169e-08	0.172963	3.31844e-08	0.182422	NA	NA	0.000105698	0.910903	7.66168e-05	0.925013	2.87963e-05	0.89728	NA	NA
RAB2A	1.2461e-06	0.000364331	4.84816	Esophagus_Muscularis	9.23247e-08	0.000115101	5.34122	Brain_Amygdala	1.83159e-07	0.000161337	5.21567	NA	NA	NA	1	1	1	0	3	-5.10207	0.985823	5.54839	1.25805	5.43032	1.31373	NA	NA	3.3596e-07	0.32422	2.88315e-08	0.208374	5.62517e-08	0.188939	NA	NA	0.000105698	0.910903	3.69533e-05	0.938332	5.34081e-05	0.910325	NA	NA
RAB2A	1.2461e-06	0.000364331	4.84816	Esophagus_Muscularis	9.23247e-08	0.000115101	5.34122	Brain_Frontal_Cortex_BA9	1.83159e-07	0.000236458	5.21567	NA	NA	NA	1	1	1	0	3	-5.10207	0.985823	5.54839	1.25805	5.43032	1.31373	NA	NA	3.3596e-07	0.32422	2.88315e-08	0.208374	5.62517e-08	0.188939	NA	NA	0.000105698	0.910903	3.69533e-05	0.938332	7.44979e-05	0.910979	NA	NA
RAB2A	1.2461e-06	0.000364331	4.84816	Esophagus_Muscularis	9.23247e-08	0.000115101	5.34122	Brain_Putamen_basal_ganglia	4.53541e-06	0.00220189	4.58521	NA	NA	NA	1	1	1	0	3	-5.10207	0.985823	5.54839	1.25805	4.72657	0.793509	NA	NA	3.3596e-07	0.32422	2.88315e-08	0.208374	2.28344e-06	0.427482	NA	NA	0.000105698	0.910903	3.69533e-05	0.938332	0.00152684	0.956999	NA	NA
RAB2A	1.2461e-06	0.000364331	4.84816	Esophagus_Muscularis	9.23247e-08	0.000115101	5.34122	Brain_Spinal_cord_cervical_c-1	1.11742e-07	0.000129326	-5.30651	NA	NA	NA	1	1	1	0	3	-5.10207	0.985823	5.54839	1.25805	-5.52375	-1.33333	NA	NA	3.3596e-07	0.32422	2.88315e-08	0.208374	3.31844e-08	0.182422	NA	NA	0.000105698	0.910903	3.69533e-05	0.938332	3.74702e-05	0.915451	NA	NA
RAB2A	1.2461e-06	0.000364331	4.84816	Esophagus_Muscularis	9.23247e-08	0.000115101	5.34122	Brain_Substantia_nigra	1.11742e-07	8.6527e-05	5.30651	NA	NA	NA	1	1	1	0	3	-5.10207	0.985823	5.54839	1.25805	5.52375	1.33333	NA	NA	3.3596e-07	0.32422	2.88315e-08	0.208374	3.31844e-08	0.182422	NA	NA	0.000105698	0.910903	3.69533e-05	0.938332	2.76411e-05	0.932154	NA	NA
RAB2A	1.2461e-06	0.000364331	4.84816	Esophagus_Muscularis	9.23247e-08	0.000115101	5.34122	Cells_EBV-transformed_lymphocytes	1.83159e-07	0.000158615	5.21567	NA	NA	NA	1	1	1	0	3	-5.10207	0.985823	5.54839	1.25805	5.43032	1.31373	NA	NA	3.3596e-07	0.32422	2.88315e-08	0.208374	5.62517e-08	0.188939	NA	NA	0.000105698	0.910903	3.69533e-05	0.938332	5.31386e-05	0.888097	NA	NA
RAB2A	1.2461e-06	0.000364331	4.84816	Esophagus_Muscularis	9.23247e-08	0.000115101	5.34122	Colon_Sigmoid	1.83159e-07	0.000196541	5.21567	NA	NA	NA	1	1	1	0	3	-5.10207	0.985823	5.54839	1.25805	5.43032	1.31373	NA	NA	3.3596e-07	0.32422	2.88315e-08	0.208374	5.62517e-08	0.188939	NA	NA	0.000105698	0.910903	3.69533e-05	0.938332	6.40008e-05	0.918084	NA	NA
RAB2A	1.2461e-06	0.000364331	4.84816	Esophagus_Muscularis	9.23247e-08	0.000115101	5.34122	Lung	1.11742e-07	7.04582e-05	-5.30651	NA	NA	NA	1	1	1	0	3	-5.10207	0.985823	5.54839	1.25805	-5.52375	-1.33333	NA	NA	3.3596e-07	0.32422	2.88315e-08	0.208374	3.31844e-08	0.182422	NA	NA	0.000105698	0.910903	3.69533e-05	0.938332	2.31562e-05	0.914624	NA	NA
RAB2A	1.2461e-06	0.000364331	4.84816	Esophagus_Muscularis	9.23247e-08	0.000115101	5.34122	Minor_Salivary_Gland	2.90064e-07	0.000261013	5.12979	NA	NA	NA	1	1	1	0	3	-5.10207	0.985823	5.54839	1.25805	5.34653	1.33333	NA	NA	3.3596e-07	0.32422	2.88315e-08	0.208374	8.96557e-08	0.182422	NA	NA	0.000105698	0.910903	3.69533e-05	0.938332	9.13561e-05	0.915233	NA	NA
RAB2A	1.2461e-06	0.000364331	4.84816	Esophagus_Muscularis	9.23247e-08	0.000115101	5.34122	Ovary	1.11742e-07	0.000109238	-5.30651	NA	NA	NA	1	1	1	0	3	-5.10207	0.985823	5.54839	1.25805	-5.52375	-1.33333	NA	NA	3.3596e-07	0.32422	2.88315e-08	0.208374	3.31844e-08	0.182422	NA	NA	0.000105698	0.910903	3.69533e-05	0.938332	3.80068e-05	0.912697	NA	NA
RAB2A	1.2461e-06	0.000364331	4.84816	Esophagus_Muscularis	9.23247e-08	0.000115101	5.34122	Prostate	1.83159e-07	0.00016351	-5.21567	NA	NA	NA	1	1	1	0	3	-5.10207	0.985823	5.54839	1.25805	-5.43032	-1.31373	NA	NA	3.3596e-07	0.32422	2.88315e-08	0.208374	5.62517e-08	0.188939	NA	NA	0.000105698	0.910903	3.69533e-05	0.938332	5.62517e-05	0.908319	NA	NA
RAB2A	1.2461e-06	0.000364331	4.84816	Esophagus_Muscularis	9.23247e-08	0.000115101	5.34122	Skin_Sun_Exposed_Lower_leg	1.83159e-07	0.000148256	-5.21567	NA	NA	NA	1	1	1	0	3	-5.10207	0.985823	5.54839	1.25805	-5.43032	-1.31373	NA	NA	3.3596e-07	0.32422	2.88315e-08	0.208374	5.62517e-08	0.188939	NA	NA	0.000105698	0.910903	3.69533e-05	0.938332	4.90644e-05	0.917946	NA	NA
RAB2A	1.2461e-06	0.000364331	4.84816	Esophagus_Muscularis	9.23247e-08	0.000115101	5.34122	Small_Intestine_Terminal_Ileum	1.47632e-07	0.000158516	-5.25549	NA	NA	NA	1	1	1	0	3	-5.10207	0.985823	5.54839	1.25805	-5.46946	-1.32353	NA	NA	3.3596e-07	0.32422	2.88315e-08	0.208374	4.51416e-08	0.185659	NA	NA	0.000105698	0.910903	3.69533e-05	0.938332	5.36577e-05	0.922161	NA	NA
RAB2A	1.2461e-06	0.000364331	4.84816	Esophagus_Muscularis	9.23247e-08	0.000115101	5.34122	Spleen	1.11742e-07	9.81539e-05	5.30651	NA	NA	NA	1	1	1	0	3	-5.10207	0.985823	5.54839	1.25805	5.52375	1.33333	NA	NA	3.3596e-07	0.32422	2.88315e-08	0.208374	3.31844e-08	0.182422	NA	NA	0.000105698	0.910903	3.69533e-05	0.938332	3.07639e-05	0.917873	NA	NA
RAB2A	1.2461e-06	0.000364331	4.84816	Esophagus_Muscularis	9.23247e-08	0.000115101	5.34122	Testis	1.29643e-07	0.000169209	-5.27935	NA	NA	NA	1	1	1	0	3	-5.10207	0.985823	5.54839	1.25805	-5.49901	-1.35294	NA	NA	3.3596e-07	0.32422	2.88315e-08	0.208374	3.8194e-08	0.176074	NA	NA	0.000105698	0.910903	3.69533e-05	0.938332	5.67129e-05	0.897758	NA	NA
RAB2A	1.2461e-06	0.000364331	4.84816	Esophagus_Muscularis	9.23247e-08	0.000115101	5.34122	Thyroid	1.83159e-07	0.000147439	5.21567	NA	NA	NA	1	1	1	0	3	-5.10207	0.985823	5.54839	1.25805	5.43032	1.31373	NA	NA	3.3596e-07	0.32422	2.88315e-08	0.208374	5.62517e-08	0.188939	NA	NA	0.000105698	0.910903	3.69533e-05	0.938332	4.86831e-05	0.91331	NA	NA
RAB2A	1.2461e-06	0.000364331	4.84816	Esophagus_Muscularis	9.23247e-08	0.000115101	5.34122	smultixcan	1.11742e-07	8.5153e-05	-1.0613	NA	NA	NA	1	1	1	0	3	-5.10207	0.985823	5.54839	1.25805	-1.10475	-0.266667	NA	NA	3.3596e-07	0.32422	2.88315e-08	0.208374	3.31844e-08	0.182422	NA	NA	0.000105698	0.910903	3.69533e-05	0.938332	2.87963e-05	0.89728	NA	NA
RAB2A	1.2461e-06	0.000364331	4.84816	Heart_Left_Ventricle	1.50791e-05	0.00765814	4.32753	Brain_Amygdala	1.83159e-07	0.000161337	5.21567	NA	NA	NA	1	1	1	0	3	-5.10207	0.985823	4.52867	1.23214	5.43032	1.31373	NA	NA	3.3596e-07	0.32422	5.93556e-06	0.217896	5.62517e-08	0.188939	NA	NA	0.000105698	0.910903	0.00341621	0.931537	5.34081e-05	0.910325	NA	NA
RAB2A	1.2461e-06	0.000364331	4.84816	Heart_Left_Ventricle	1.50791e-05	0.00765814	4.32753	Brain_Frontal_Cortex_BA9	1.83159e-07	0.000236458	5.21567	NA	NA	NA	1	1	1	0	3	-5.10207	0.985823	4.52867	1.23214	5.43032	1.31373	NA	NA	3.3596e-07	0.32422	5.93556e-06	0.217896	5.62517e-08	0.188939	NA	NA	0.000105698	0.910903	0.00341621	0.931537	7.44979e-05	0.910979	NA	NA
RAB2A	1.2461e-06	0.000364331	4.84816	Heart_Left_Ventricle	1.50791e-05	0.00765814	4.32753	Brain_Putamen_basal_ganglia	4.53541e-06	0.00220189	4.58521	NA	NA	NA	1	1	1	0	3	-5.10207	0.985823	4.52867	1.23214	4.72657	0.793509	NA	NA	3.3596e-07	0.32422	5.93556e-06	0.217896	2.28344e-06	0.427482	NA	NA	0.000105698	0.910903	0.00341621	0.931537	0.00152684	0.956999	NA	NA
RAB2A	1.2461e-06	0.000364331	4.84816	Heart_Left_Ventricle	1.50791e-05	0.00765814	4.32753	Brain_Spinal_cord_cervical_c-1	1.11742e-07	0.000129326	-5.30651	NA	NA	NA	1	1	1	0	3	-5.10207	0.985823	4.52867	1.23214	-5.52375	-1.33333	NA	NA	3.3596e-07	0.32422	5.93556e-06	0.217896	3.31844e-08	0.182422	NA	NA	0.000105698	0.910903	0.00341621	0.931537	3.74702e-05	0.915451	NA	NA
RAB2A	1.2461e-06	0.000364331	4.84816	Heart_Left_Ventricle	1.50791e-05	0.00765814	4.32753	Brain_Substantia_nigra	1.11742e-07	8.6527e-05	5.30651	NA	NA	NA	1	1	1	0	3	-5.10207	0.985823	4.52867	1.23214	5.52375	1.33333	NA	NA	3.3596e-07	0.32422	5.93556e-06	0.217896	3.31844e-08	0.182422	NA	NA	0.000105698	0.910903	0.00341621	0.931537	2.76411e-05	0.932154	NA	NA
RAB2A	1.2461e-06	0.000364331	4.84816	Heart_Left_Ventricle	1.50791e-05	0.00765814	4.32753	Cells_EBV-transformed_lymphocytes	1.83159e-07	0.000158615	5.21567	NA	NA	NA	1	1	1	0	3	-5.10207	0.985823	4.52867	1.23214	5.43032	1.31373	NA	NA	3.3596e-07	0.32422	5.93556e-06	0.217896	5.62517e-08	0.188939	NA	NA	0.000105698	0.910903	0.00341621	0.931537	5.31386e-05	0.888097	NA	NA
RAB2A	1.2461e-06	0.000364331	4.84816	Heart_Left_Ventricle	1.50791e-05	0.00765814	4.32753	Colon_Sigmoid	1.83159e-07	0.000196541	5.21567	NA	NA	NA	1	1	1	0	3	-5.10207	0.985823	4.52867	1.23214	5.43032	1.31373	NA	NA	3.3596e-07	0.32422	5.93556e-06	0.217896	5.62517e-08	0.188939	NA	NA	0.000105698	0.910903	0.00341621	0.931537	6.40008e-05	0.918084	NA	NA
RAB2A	1.2461e-06	0.000364331	4.84816	Heart_Left_Ventricle	1.50791e-05	0.00765814	4.32753	Lung	1.11742e-07	7.04582e-05	-5.30651	NA	NA	NA	1	1	1	0	3	-5.10207	0.985823	4.52867	1.23214	-5.52375	-1.33333	NA	NA	3.3596e-07	0.32422	5.93556e-06	0.217896	3.31844e-08	0.182422	NA	NA	0.000105698	0.910903	0.00341621	0.931537	2.31562e-05	0.914624	NA	NA
RAB2A	1.2461e-06	0.000364331	4.84816	Heart_Left_Ventricle	1.50791e-05	0.00765814	4.32753	Minor_Salivary_Gland	2.90064e-07	0.000261013	5.12979	NA	NA	NA	1	1	1	0	3	-5.10207	0.985823	4.52867	1.23214	5.34653	1.33333	NA	NA	3.3596e-07	0.32422	5.93556e-06	0.217896	8.96557e-08	0.182422	NA	NA	0.000105698	0.910903	0.00341621	0.931537	9.13561e-05	0.915233	NA	NA
RAB2A	1.2461e-06	0.000364331	4.84816	Heart_Left_Ventricle	1.50791e-05	0.00765814	4.32753	Ovary	1.11742e-07	0.000109238	-5.30651	NA	NA	NA	1	1	1	0	3	-5.10207	0.985823	4.52867	1.23214	-5.52375	-1.33333	NA	NA	3.3596e-07	0.32422	5.93556e-06	0.217896	3.31844e-08	0.182422	NA	NA	0.000105698	0.910903	0.00341621	0.931537	3.80068e-05	0.912697	NA	NA
RAB2A	1.2461e-06	0.000364331	4.84816	Heart_Left_Ventricle	1.50791e-05	0.00765814	4.32753	Prostate	1.83159e-07	0.00016351	-5.21567	NA	NA	NA	1	1	1	0	3	-5.10207	0.985823	4.52867	1.23214	-5.43032	-1.31373	NA	NA	3.3596e-07	0.32422	5.93556e-06	0.217896	5.62517e-08	0.188939	NA	NA	0.000105698	0.910903	0.00341621	0.931537	5.62517e-05	0.908319	NA	NA
RAB2A	1.2461e-06	0.000364331	4.84816	Heart_Left_Ventricle	1.50791e-05	0.00765814	4.32753	Skin_Sun_Exposed_Lower_leg	1.83159e-07	0.000148256	-5.21567	NA	NA	NA	1	1	1	0	3	-5.10207	0.985823	4.52867	1.23214	-5.43032	-1.31373	NA	NA	3.3596e-07	0.32422	5.93556e-06	0.217896	5.62517e-08	0.188939	NA	NA	0.000105698	0.910903	0.00341621	0.931537	4.90644e-05	0.917946	NA	NA
RAB2A	1.2461e-06	0.000364331	4.84816	Heart_Left_Ventricle	1.50791e-05	0.00765814	4.32753	Small_Intestine_Terminal_Ileum	1.47632e-07	0.000158516	-5.25549	NA	NA	NA	1	1	1	0	3	-5.10207	0.985823	4.52867	1.23214	-5.46946	-1.32353	NA	NA	3.3596e-07	0.32422	5.93556e-06	0.217896	4.51416e-08	0.185659	NA	NA	0.000105698	0.910903	0.00341621	0.931537	5.36577e-05	0.922161	NA	NA
RAB2A	1.2461e-06	0.000364331	4.84816	Heart_Left_Ventricle	1.50791e-05	0.00765814	4.32753	Spleen	1.11742e-07	9.81539e-05	5.30651	NA	NA	NA	1	1	1	0	3	-5.10207	0.985823	4.52867	1.23214	5.52375	1.33333	NA	NA	3.3596e-07	0.32422	5.93556e-06	0.217896	3.31844e-08	0.182422	NA	NA	0.000105698	0.910903	0.00341621	0.931537	3.07639e-05	0.917873	NA	NA
RAB2A	1.2461e-06	0.000364331	4.84816	Heart_Left_Ventricle	1.50791e-05	0.00765814	4.32753	Testis	1.29643e-07	0.000169209	-5.27935	NA	NA	NA	1	1	1	0	3	-5.10207	0.985823	4.52867	1.23214	-5.49901	-1.35294	NA	NA	3.3596e-07	0.32422	5.93556e-06	0.217896	3.8194e-08	0.176074	NA	NA	0.000105698	0.910903	0.00341621	0.931537	5.67129e-05	0.897758	NA	NA
RAB2A	1.2461e-06	0.000364331	4.84816	Heart_Left_Ventricle	1.50791e-05	0.00765814	4.32753	Thyroid	1.83159e-07	0.000147439	5.21567	NA	NA	NA	1	1	1	0	3	-5.10207	0.985823	4.52867	1.23214	5.43032	1.31373	NA	NA	3.3596e-07	0.32422	5.93556e-06	0.217896	5.62517e-08	0.188939	NA	NA	0.000105698	0.910903	0.00341621	0.931537	4.86831e-05	0.91331	NA	NA
RAB2A	1.2461e-06	0.000364331	4.84816	Heart_Left_Ventricle	1.50791e-05	0.00765814	4.32753	smultixcan	1.11742e-07	8.5153e-05	-1.0613	NA	NA	NA	1	1	1	0	3	-5.10207	0.985823	4.52867	1.23214	-1.10475	-0.266667	NA	NA	3.3596e-07	0.32422	5.93556e-06	0.217896	3.31844e-08	0.182422	NA	NA	0.000105698	0.910903	0.00341621	0.931537	2.87963e-05	0.89728	NA	NA
RAB2A	1.2461e-06	0.000364331	4.84816	Liver	3.19285e-08	2.79002e-05	5.53052	Brain_Amygdala	1.83159e-07	0.000161337	5.21567	NA	NA	NA	1	1	1	0	3	-5.10207	0.985823	5.73445	1.19991	5.43032	1.31373	NA	NA	3.3596e-07	0.32422	9.78289e-09	0.230172	5.62517e-08	0.188939	NA	NA	0.000105698	0.910903	9.67705e-06	0.924624	5.34081e-05	0.910325	NA	NA
RAB2A	1.2461e-06	0.000364331	4.84816	Liver	3.19285e-08	2.79002e-05	5.53052	Brain_Frontal_Cortex_BA9	1.83159e-07	0.000236458	5.21567	NA	NA	NA	1	1	1	0	3	-5.10207	0.985823	5.73445	1.19991	5.43032	1.31373	NA	NA	3.3596e-07	0.32422	9.78289e-09	0.230172	5.62517e-08	0.188939	NA	NA	0.000105698	0.910903	9.67705e-06	0.924624	7.44979e-05	0.910979	NA	NA
RAB2A	1.2461e-06	0.000364331	4.84816	Liver	3.19285e-08	2.79002e-05	5.53052	Brain_Putamen_basal_ganglia	4.53541e-06	0.00220189	4.58521	NA	NA	NA	1	1	1	0	3	-5.10207	0.985823	5.73445	1.19991	4.72657	0.793509	NA	NA	3.3596e-07	0.32422	9.78289e-09	0.230172	2.28344e-06	0.427482	NA	NA	0.000105698	0.910903	9.67705e-06	0.924624	0.00152684	0.956999	NA	NA
RAB2A	1.2461e-06	0.000364331	4.84816	Liver	3.19285e-08	2.79002e-05	5.53052	Brain_Spinal_cord_cervical_c-1	1.11742e-07	0.000129326	-5.30651	NA	NA	NA	1	1	1	0	3	-5.10207	0.985823	5.73445	1.19991	-5.52375	-1.33333	NA	NA	3.3596e-07	0.32422	9.78289e-09	0.230172	3.31844e-08	0.182422	NA	NA	0.000105698	0.910903	9.67705e-06	0.924624	3.74702e-05	0.915451	NA	NA
RAB2A	1.2461e-06	0.000364331	4.84816	Liver	3.19285e-08	2.79002e-05	5.53052	Brain_Substantia_nigra	1.11742e-07	8.6527e-05	5.30651	NA	NA	NA	1	1	1	0	3	-5.10207	0.985823	5.73445	1.19991	5.52375	1.33333	NA	NA	3.3596e-07	0.32422	9.78289e-09	0.230172	3.31844e-08	0.182422	NA	NA	0.000105698	0.910903	9.67705e-06	0.924624	2.76411e-05	0.932154	NA	NA
RAB2A	1.2461e-06	0.000364331	4.84816	Liver	3.19285e-08	2.79002e-05	5.53052	Cells_EBV-transformed_lymphocytes	1.83159e-07	0.000158615	5.21567	NA	NA	NA	1	1	1	0	3	-5.10207	0.985823	5.73445	1.19991	5.43032	1.31373	NA	NA	3.3596e-07	0.32422	9.78289e-09	0.230172	5.62517e-08	0.188939	NA	NA	0.000105698	0.910903	9.67705e-06	0.924624	5.31386e-05	0.888097	NA	NA
RAB2A	1.2461e-06	0.000364331	4.84816	Liver	3.19285e-08	2.79002e-05	5.53052	Colon_Sigmoid	1.83159e-07	0.000196541	5.21567	NA	NA	NA	1	1	1	0	3	-5.10207	0.985823	5.73445	1.19991	5.43032	1.31373	NA	NA	3.3596e-07	0.32422	9.78289e-09	0.230172	5.62517e-08	0.188939	NA	NA	0.000105698	0.910903	9.67705e-06	0.924624	6.40008e-05	0.918084	NA	NA
RAB2A	1.2461e-06	0.000364331	4.84816	Liver	3.19285e-08	2.79002e-05	5.53052	Lung	1.11742e-07	7.04582e-05	-5.30651	NA	NA	NA	1	1	1	0	3	-5.10207	0.985823	5.73445	1.19991	-5.52375	-1.33333	NA	NA	3.3596e-07	0.32422	9.78289e-09	0.230172	3.31844e-08	0.182422	NA	NA	0.000105698	0.910903	9.67705e-06	0.924624	2.31562e-05	0.914624	NA	NA
RAB2A	1.2461e-06	0.000364331	4.84816	Liver	3.19285e-08	2.79002e-05	5.53052	Minor_Salivary_Gland	2.90064e-07	0.000261013	5.12979	NA	NA	NA	1	1	1	0	3	-5.10207	0.985823	5.73445	1.19991	5.34653	1.33333	NA	NA	3.3596e-07	0.32422	9.78289e-09	0.230172	8.96557e-08	0.182422	NA	NA	0.000105698	0.910903	9.67705e-06	0.924624	9.13561e-05	0.915233	NA	NA
RAB2A	1.2461e-06	0.000364331	4.84816	Liver	3.19285e-08	2.79002e-05	5.53052	Ovary	1.11742e-07	0.000109238	-5.30651	NA	NA	NA	1	1	1	0	3	-5.10207	0.985823	5.73445	1.19991	-5.52375	-1.33333	NA	NA	3.3596e-07	0.32422	9.78289e-09	0.230172	3.31844e-08	0.182422	NA	NA	0.000105698	0.910903	9.67705e-06	0.924624	3.80068e-05	0.912697	NA	NA
RAB2A	1.2461e-06	0.000364331	4.84816	Liver	3.19285e-08	2.79002e-05	5.53052	Prostate	1.83159e-07	0.00016351	-5.21567	NA	NA	NA	1	1	1	0	3	-5.10207	0.985823	5.73445	1.19991	-5.43032	-1.31373	NA	NA	3.3596e-07	0.32422	9.78289e-09	0.230172	5.62517e-08	0.188939	NA	NA	0.000105698	0.910903	9.67705e-06	0.924624	5.62517e-05	0.908319	NA	NA
RAB2A	1.2461e-06	0.000364331	4.84816	Liver	3.19285e-08	2.79002e-05	5.53052	Skin_Sun_Exposed_Lower_leg	1.83159e-07	0.000148256	-5.21567	NA	NA	NA	1	1	1	0	3	-5.10207	0.985823	5.73445	1.19991	-5.43032	-1.31373	NA	NA	3.3596e-07	0.32422	9.78289e-09	0.230172	5.62517e-08	0.188939	NA	NA	0.000105698	0.910903	9.67705e-06	0.924624	4.90644e-05	0.917946	NA	NA
RAB2A	1.2461e-06	0.000364331	4.84816	Liver	3.19285e-08	2.79002e-05	5.53052	Small_Intestine_Terminal_Ileum	1.47632e-07	0.000158516	-5.25549	NA	NA	NA	1	1	1	0	3	-5.10207	0.985823	5.73445	1.19991	-5.46946	-1.32353	NA	NA	3.3596e-07	0.32422	9.78289e-09	0.230172	4.51416e-08	0.185659	NA	NA	0.000105698	0.910903	9.67705e-06	0.924624	5.36577e-05	0.922161	NA	NA
RAB2A	1.2461e-06	0.000364331	4.84816	Liver	3.19285e-08	2.79002e-05	5.53052	Spleen	1.11742e-07	9.81539e-05	5.30651	NA	NA	NA	1	1	1	0	3	-5.10207	0.985823	5.73445	1.19991	5.52375	1.33333	NA	NA	3.3596e-07	0.32422	9.78289e-09	0.230172	3.31844e-08	0.182422	NA	NA	0.000105698	0.910903	9.67705e-06	0.924624	3.07639e-05	0.917873	NA	NA
RAB2A	1.2461e-06	0.000364331	4.84816	Liver	3.19285e-08	2.79002e-05	5.53052	Testis	1.29643e-07	0.000169209	-5.27935	NA	NA	NA	1	1	1	0	3	-5.10207	0.985823	5.73445	1.19991	-5.49901	-1.35294	NA	NA	3.3596e-07	0.32422	9.78289e-09	0.230172	3.8194e-08	0.176074	NA	NA	0.000105698	0.910903	9.67705e-06	0.924624	5.67129e-05	0.897758	NA	NA
RAB2A	1.2461e-06	0.000364331	4.84816	Liver	3.19285e-08	2.79002e-05	5.53052	Thyroid	1.83159e-07	0.000147439	5.21567	NA	NA	NA	1	1	1	0	3	-5.10207	0.985823	5.73445	1.19991	5.43032	1.31373	NA	NA	3.3596e-07	0.32422	9.78289e-09	0.230172	5.62517e-08	0.188939	NA	NA	0.000105698	0.910903	9.67705e-06	0.924624	4.86831e-05	0.91331	NA	NA
RAB2A	1.2461e-06	0.000364331	4.84816	Liver	3.19285e-08	2.79002e-05	5.53052	smultixcan	1.11742e-07	8.5153e-05	-1.0613	NA	NA	NA	1	1	1	0	3	-5.10207	0.985823	5.73445	1.19991	-1.10475	-0.266667	NA	NA	3.3596e-07	0.32422	9.78289e-09	0.230172	3.31844e-08	0.182422	NA	NA	0.000105698	0.910903	9.67705e-06	0.924624	2.87963e-05	0.89728	NA	NA
RAB2A	1.2461e-06	0.000364331	4.84816	Minor_Salivary_Gland	5.39689e-08	6.12978e-05	5.43771	Brain_Amygdala	1.83159e-07	0.000161337	5.21567	NA	NA	NA	1	1	1	0	3	-5.10207	0.985823	5.6466	1.2664	5.43032	1.31373	NA	NA	3.3596e-07	0.32422	1.63655e-08	0.20537	5.62517e-08	0.188939	NA	NA	0.000105698	0.910903	1.93604e-05	0.935984	5.34081e-05	0.910325	NA	NA
RAB2A	1.2461e-06	0.000364331	4.84816	Minor_Salivary_Gland	5.39689e-08	6.12978e-05	5.43771	Brain_Frontal_Cortex_BA9	1.83159e-07	0.000236458	5.21567	NA	NA	NA	1	1	1	0	3	-5.10207	0.985823	5.6466	1.2664	5.43032	1.31373	NA	NA	3.3596e-07	0.32422	1.63655e-08	0.20537	5.62517e-08	0.188939	NA	NA	0.000105698	0.910903	1.93604e-05	0.935984	7.44979e-05	0.910979	NA	NA
RAB2A	1.2461e-06	0.000364331	4.84816	Minor_Salivary_Gland	5.39689e-08	6.12978e-05	5.43771	Brain_Putamen_basal_ganglia	4.53541e-06	0.00220189	4.58521	NA	NA	NA	1	1	1	0	3	-5.10207	0.985823	5.6466	1.2664	4.72657	0.793509	NA	NA	3.3596e-07	0.32422	1.63655e-08	0.20537	2.28344e-06	0.427482	NA	NA	0.000105698	0.910903	1.93604e-05	0.935984	0.00152684	0.956999	NA	NA
RAB2A	1.2461e-06	0.000364331	4.84816	Minor_Salivary_Gland	5.39689e-08	6.12978e-05	5.43771	Brain_Spinal_cord_cervical_c-1	1.11742e-07	0.000129326	-5.30651	NA	NA	NA	1	1	1	0	3	-5.10207	0.985823	5.6466	1.2664	-5.52375	-1.33333	NA	NA	3.3596e-07	0.32422	1.63655e-08	0.20537	3.31844e-08	0.182422	NA	NA	0.000105698	0.910903	1.93604e-05	0.935984	3.74702e-05	0.915451	NA	NA
RAB2A	1.2461e-06	0.000364331	4.84816	Minor_Salivary_Gland	5.39689e-08	6.12978e-05	5.43771	Brain_Substantia_nigra	1.11742e-07	8.6527e-05	5.30651	NA	NA	NA	1	1	1	0	3	-5.10207	0.985823	5.6466	1.2664	5.52375	1.33333	NA	NA	3.3596e-07	0.32422	1.63655e-08	0.20537	3.31844e-08	0.182422	NA	NA	0.000105698	0.910903	1.93604e-05	0.935984	2.76411e-05	0.932154	NA	NA
RAB2A	1.2461e-06	0.000364331	4.84816	Minor_Salivary_Gland	5.39689e-08	6.12978e-05	5.43771	Cells_EBV-transformed_lymphocytes	1.83159e-07	0.000158615	5.21567	NA	NA	NA	1	1	1	0	3	-5.10207	0.985823	5.6466	1.2664	5.43032	1.31373	NA	NA	3.3596e-07	0.32422	1.63655e-08	0.20537	5.62517e-08	0.188939	NA	NA	0.000105698	0.910903	1.93604e-05	0.935984	5.31386e-05	0.888097	NA	NA
RAB2A	1.2461e-06	0.000364331	4.84816	Minor_Salivary_Gland	5.39689e-08	6.12978e-05	5.43771	Colon_Sigmoid	1.83159e-07	0.000196541	5.21567	NA	NA	NA	1	1	1	0	3	-5.10207	0.985823	5.6466	1.2664	5.43032	1.31373	NA	NA	3.3596e-07	0.32422	1.63655e-08	0.20537	5.62517e-08	0.188939	NA	NA	0.000105698	0.910903	1.93604e-05	0.935984	6.40008e-05	0.918084	NA	NA
RAB2A	1.2461e-06	0.000364331	4.84816	Minor_Salivary_Gland	5.39689e-08	6.12978e-05	5.43771	Lung	1.11742e-07	7.04582e-05	-5.30651	NA	NA	NA	1	1	1	0	3	-5.10207	0.985823	5.6466	1.2664	-5.52375	-1.33333	NA	NA	3.3596e-07	0.32422	1.63655e-08	0.20537	3.31844e-08	0.182422	NA	NA	0.000105698	0.910903	1.93604e-05	0.935984	2.31562e-05	0.914624	NA	NA
RAB2A	1.2461e-06	0.000364331	4.84816	Minor_Salivary_Gland	5.39689e-08	6.12978e-05	5.43771	Minor_Salivary_Gland	2.90064e-07	0.000261013	5.12979	NA	NA	NA	1	1	1	0	3	-5.10207	0.985823	5.6466	1.2664	5.34653	1.33333	NA	NA	3.3596e-07	0.32422	1.63655e-08	0.20537	8.96557e-08	0.182422	NA	NA	0.000105698	0.910903	1.93604e-05	0.935984	9.13561e-05	0.915233	NA	NA
RAB2A	1.2461e-06	0.000364331	4.84816	Minor_Salivary_Gland	5.39689e-08	6.12978e-05	5.43771	Ovary	1.11742e-07	0.000109238	-5.30651	NA	NA	NA	1	1	1	0	3	-5.10207	0.985823	5.6466	1.2664	-5.52375	-1.33333	NA	NA	3.3596e-07	0.32422	1.63655e-08	0.20537	3.31844e-08	0.182422	NA	NA	0.000105698	0.910903	1.93604e-05	0.935984	3.80068e-05	0.912697	NA	NA
RAB2A	1.2461e-06	0.000364331	4.84816	Minor_Salivary_Gland	5.39689e-08	6.12978e-05	5.43771	Prostate	1.83159e-07	0.00016351	-5.21567	NA	NA	NA	1	1	1	0	3	-5.10207	0.985823	5.6466	1.2664	-5.43032	-1.31373	NA	NA	3.3596e-07	0.32422	1.63655e-08	0.20537	5.62517e-08	0.188939	NA	NA	0.000105698	0.910903	1.93604e-05	0.935984	5.62517e-05	0.908319	NA	NA
RAB2A	1.2461e-06	0.000364331	4.84816	Minor_Salivary_Gland	5.39689e-08	6.12978e-05	5.43771	Skin_Sun_Exposed_Lower_leg	1.83159e-07	0.000148256	-5.21567	NA	NA	NA	1	1	1	0	3	-5.10207	0.985823	5.6466	1.2664	-5.43032	-1.31373	NA	NA	3.3596e-07	0.32422	1.63655e-08	0.20537	5.62517e-08	0.188939	NA	NA	0.000105698	0.910903	1.93604e-05	0.935984	4.90644e-05	0.917946	NA	NA
RAB2A	1.2461e-06	0.000364331	4.84816	Minor_Salivary_Gland	5.39689e-08	6.12978e-05	5.43771	Small_Intestine_Terminal_Ileum	1.47632e-07	0.000158516	-5.25549	NA	NA	NA	1	1	1	0	3	-5.10207	0.985823	5.6466	1.2664	-5.46946	-1.32353	NA	NA	3.3596e-07	0.32422	1.63655e-08	0.20537	4.51416e-08	0.185659	NA	NA	0.000105698	0.910903	1.93604e-05	0.935984	5.36577e-05	0.922161	NA	NA
RAB2A	1.2461e-06	0.000364331	4.84816	Minor_Salivary_Gland	5.39689e-08	6.12978e-05	5.43771	Spleen	1.11742e-07	9.81539e-05	5.30651	NA	NA	NA	1	1	1	0	3	-5.10207	0.985823	5.6466	1.2664	5.52375	1.33333	NA	NA	3.3596e-07	0.32422	1.63655e-08	0.20537	3.31844e-08	0.182422	NA	NA	0.000105698	0.910903	1.93604e-05	0.935984	3.07639e-05	0.917873	NA	NA
RAB2A	1.2461e-06	0.000364331	4.84816	Minor_Salivary_Gland	5.39689e-08	6.12978e-05	5.43771	Testis	1.29643e-07	0.000169209	-5.27935	NA	NA	NA	1	1	1	0	3	-5.10207	0.985823	5.6466	1.2664	-5.49901	-1.35294	NA	NA	3.3596e-07	0.32422	1.63655e-08	0.20537	3.8194e-08	0.176074	NA	NA	0.000105698	0.910903	1.93604e-05	0.935984	5.67129e-05	0.897758	NA	NA
RAB2A	1.2461e-06	0.000364331	4.84816	Minor_Salivary_Gland	5.39689e-08	6.12978e-05	5.43771	Thyroid	1.83159e-07	0.000147439	5.21567	NA	NA	NA	1	1	1	0	3	-5.10207	0.985823	5.6466	1.2664	5.43032	1.31373	NA	NA	3.3596e-07	0.32422	1.63655e-08	0.20537	5.62517e-08	0.188939	NA	NA	0.000105698	0.910903	1.93604e-05	0.935984	4.86831e-05	0.91331	NA	NA
RAB2A	1.2461e-06	0.000364331	4.84816	Minor_Salivary_Gland	5.39689e-08	6.12978e-05	5.43771	smultixcan	1.11742e-07	8.5153e-05	-1.0613	NA	NA	NA	1	1	1	0	3	-5.10207	0.985823	5.6466	1.2664	-1.10475	-0.266667	NA	NA	3.3596e-07	0.32422	1.63655e-08	0.20537	3.31844e-08	0.182422	NA	NA	0.000105698	0.910903	1.93604e-05	0.935984	2.87963e-05	0.89728	NA	NA
RAB2A	1.2461e-06	0.000364331	4.84816	Nerve_Tibial	2.00926e-07	0.000140775	5.19848	Brain_Amygdala	1.83159e-07	0.000161337	5.21567	NA	NA	NA	1	1	1	0	3	-5.10207	0.985823	5.41965	1.36275	5.43032	1.31373	NA	NA	3.3596e-07	0.32422	5.97169e-08	0.172963	5.62517e-08	0.188939	NA	NA	0.000105698	0.910903	5.0849e-05	0.892833	5.34081e-05	0.910325	NA	NA
RAB2A	1.2461e-06	0.000364331	4.84816	Nerve_Tibial	2.00926e-07	0.000140775	5.19848	Brain_Frontal_Cortex_BA9	1.83159e-07	0.000236458	5.21567	NA	NA	NA	1	1	1	0	3	-5.10207	0.985823	5.41965	1.36275	5.43032	1.31373	NA	NA	3.3596e-07	0.32422	5.97169e-08	0.172963	5.62517e-08	0.188939	NA	NA	0.000105698	0.910903	5.0849e-05	0.892833	7.44979e-05	0.910979	NA	NA
RAB2A	1.2461e-06	0.000364331	4.84816	Nerve_Tibial	2.00926e-07	0.000140775	5.19848	Brain_Putamen_basal_ganglia	4.53541e-06	0.00220189	4.58521	NA	NA	NA	1	1	1	0	3	-5.10207	0.985823	5.41965	1.36275	4.72657	0.793509	NA	NA	3.3596e-07	0.32422	5.97169e-08	0.172963	2.28344e-06	0.427482	NA	NA	0.000105698	0.910903	5.0849e-05	0.892833	0.00152684	0.956999	NA	NA
RAB2A	1.2461e-06	0.000364331	4.84816	Nerve_Tibial	2.00926e-07	0.000140775	5.19848	Brain_Spinal_cord_cervical_c-1	1.11742e-07	0.000129326	-5.30651	NA	NA	NA	1	1	1	0	3	-5.10207	0.985823	5.41965	1.36275	-5.52375	-1.33333	NA	NA	3.3596e-07	0.32422	5.97169e-08	0.172963	3.31844e-08	0.182422	NA	NA	0.000105698	0.910903	5.0849e-05	0.892833	3.74702e-05	0.915451	NA	NA
RAB2A	1.2461e-06	0.000364331	4.84816	Nerve_Tibial	2.00926e-07	0.000140775	5.19848	Brain_Substantia_nigra	1.11742e-07	8.6527e-05	5.30651	NA	NA	NA	1	1	1	0	3	-5.10207	0.985823	5.41965	1.36275	5.52375	1.33333	NA	NA	3.3596e-07	0.32422	5.97169e-08	0.172963	3.31844e-08	0.182422	NA	NA	0.000105698	0.910903	5.0849e-05	0.892833	2.76411e-05	0.932154	NA	NA
RAB2A	1.2461e-06	0.000364331	4.84816	Nerve_Tibial	2.00926e-07	0.000140775	5.19848	Cells_EBV-transformed_lymphocytes	1.83159e-07	0.000158615	5.21567	NA	NA	NA	1	1	1	0	3	-5.10207	0.985823	5.41965	1.36275	5.43032	1.31373	NA	NA	3.3596e-07	0.32422	5.97169e-08	0.172963	5.62517e-08	0.188939	NA	NA	0.000105698	0.910903	5.0849e-05	0.892833	5.31386e-05	0.888097	NA	NA
RAB2A	1.2461e-06	0.000364331	4.84816	Nerve_Tibial	2.00926e-07	0.000140775	5.19848	Colon_Sigmoid	1.83159e-07	0.000196541	5.21567	NA	NA	NA	1	1	1	0	3	-5.10207	0.985823	5.41965	1.36275	5.43032	1.31373	NA	NA	3.3596e-07	0.32422	5.97169e-08	0.172963	5.62517e-08	0.188939	NA	NA	0.000105698	0.910903	5.0849e-05	0.892833	6.40008e-05	0.918084	NA	NA
RAB2A	1.2461e-06	0.000364331	4.84816	Nerve_Tibial	2.00926e-07	0.000140775	5.19848	Lung	1.11742e-07	7.04582e-05	-5.30651	NA	NA	NA	1	1	1	0	3	-5.10207	0.985823	5.41965	1.36275	-5.52375	-1.33333	NA	NA	3.3596e-07	0.32422	5.97169e-08	0.172963	3.31844e-08	0.182422	NA	NA	0.000105698	0.910903	5.0849e-05	0.892833	2.31562e-05	0.914624	NA	NA
RAB2A	1.2461e-06	0.000364331	4.84816	Nerve_Tibial	2.00926e-07	0.000140775	5.19848	Minor_Salivary_Gland	2.90064e-07	0.000261013	5.12979	NA	NA	NA	1	1	1	0	3	-5.10207	0.985823	5.41965	1.36275	5.34653	1.33333	NA	NA	3.3596e-07	0.32422	5.97169e-08	0.172963	8.96557e-08	0.182422	NA	NA	0.000105698	0.910903	5.0849e-05	0.892833	9.13561e-05	0.915233	NA	NA
RAB2A	1.2461e-06	0.000364331	4.84816	Nerve_Tibial	2.00926e-07	0.000140775	5.19848	Ovary	1.11742e-07	0.000109238	-5.30651	NA	NA	NA	1	1	1	0	3	-5.10207	0.985823	5.41965	1.36275	-5.52375	-1.33333	NA	NA	3.3596e-07	0.32422	5.97169e-08	0.172963	3.31844e-08	0.182422	NA	NA	0.000105698	0.910903	5.0849e-05	0.892833	3.80068e-05	0.912697	NA	NA
RAB2A	1.2461e-06	0.000364331	4.84816	Nerve_Tibial	2.00926e-07	0.000140775	5.19848	Prostate	1.83159e-07	0.00016351	-5.21567	NA	NA	NA	1	1	1	0	3	-5.10207	0.985823	5.41965	1.36275	-5.43032	-1.31373	NA	NA	3.3596e-07	0.32422	5.97169e-08	0.172963	5.62517e-08	0.188939	NA	NA	0.000105698	0.910903	5.0849e-05	0.892833	5.62517e-05	0.908319	NA	NA
RAB2A	1.2461e-06	0.000364331	4.84816	Nerve_Tibial	2.00926e-07	0.000140775	5.19848	Skin_Sun_Exposed_Lower_leg	1.83159e-07	0.000148256	-5.21567	NA	NA	NA	1	1	1	0	3	-5.10207	0.985823	5.41965	1.36275	-5.43032	-1.31373	NA	NA	3.3596e-07	0.32422	5.97169e-08	0.172963	5.62517e-08	0.188939	NA	NA	0.000105698	0.910903	5.0849e-05	0.892833	4.90644e-05	0.917946	NA	NA
RAB2A	1.2461e-06	0.000364331	4.84816	Nerve_Tibial	2.00926e-07	0.000140775	5.19848	Small_Intestine_Terminal_Ileum	1.47632e-07	0.000158516	-5.25549	NA	NA	NA	1	1	1	0	3	-5.10207	0.985823	5.41965	1.36275	-5.46946	-1.32353	NA	NA	3.3596e-07	0.32422	5.97169e-08	0.172963	4.51416e-08	0.185659	NA	NA	0.000105698	0.910903	5.0849e-05	0.892833	5.36577e-05	0.922161	NA	NA
RAB2A	1.2461e-06	0.000364331	4.84816	Nerve_Tibial	2.00926e-07	0.000140775	5.19848	Spleen	1.11742e-07	9.81539e-05	5.30651	NA	NA	NA	1	1	1	0	3	-5.10207	0.985823	5.41965	1.36275	5.52375	1.33333	NA	NA	3.3596e-07	0.32422	5.97169e-08	0.172963	3.31844e-08	0.182422	NA	NA	0.000105698	0.910903	5.0849e-05	0.892833	3.07639e-05	0.917873	NA	NA
RAB2A	1.2461e-06	0.000364331	4.84816	Nerve_Tibial	2.00926e-07	0.000140775	5.19848	Testis	1.29643e-07	0.000169209	-5.27935	NA	NA	NA	1	1	1	0	3	-5.10207	0.985823	5.41965	1.36275	-5.49901	-1.35294	NA	NA	3.3596e-07	0.32422	5.97169e-08	0.172963	3.8194e-08	0.176074	NA	NA	0.000105698	0.910903	5.0849e-05	0.892833	5.67129e-05	0.897758	NA	NA
RAB2A	1.2461e-06	0.000364331	4.84816	Nerve_Tibial	2.00926e-07	0.000140775	5.19848	Thyroid	1.83159e-07	0.000147439	5.21567	NA	NA	NA	1	1	1	0	3	-5.10207	0.985823	5.41965	1.36275	5.43032	1.31373	NA	NA	3.3596e-07	0.32422	5.97169e-08	0.172963	5.62517e-08	0.188939	NA	NA	0.000105698	0.910903	5.0849e-05	0.892833	4.86831e-05	0.91331	NA	NA
RAB2A	1.2461e-06	0.000364331	4.84816	Nerve_Tibial	2.00926e-07	0.000140775	5.19848	smultixcan	1.11742e-07	8.5153e-05	-1.0613	NA	NA	NA	1	1	1	0	3	-5.10207	0.985823	5.41965	1.36275	-1.10475	-0.266667	NA	NA	3.3596e-07	0.32422	5.97169e-08	0.172963	3.31844e-08	0.182422	NA	NA	0.000105698	0.910903	5.0849e-05	0.892833	2.87963e-05	0.89728	NA	NA
RAB2A	1.2461e-06	0.000364331	4.84816	Prostate	1.86629e-07	0.000160285	5.21219	Brain_Amygdala	1.83159e-07	0.000161337	5.21567	NA	NA	NA	1	1	1	0	3	-5.10207	0.985823	5.40755	1.17947	5.43032	1.31373	NA	NA	3.3596e-07	0.32422	6.38937e-08	0.23821	5.62517e-08	0.188939	NA	NA	0.000105698	0.910903	6.09743e-05	0.936354	5.34081e-05	0.910325	NA	NA
RAB2A	1.2461e-06	0.000364331	4.84816	Prostate	1.86629e-07	0.000160285	5.21219	Brain_Frontal_Cortex_BA9	1.83159e-07	0.000236458	5.21567	NA	NA	NA	1	1	1	0	3	-5.10207	0.985823	5.40755	1.17947	5.43032	1.31373	NA	NA	3.3596e-07	0.32422	6.38937e-08	0.23821	5.62517e-08	0.188939	NA	NA	0.000105698	0.910903	6.09743e-05	0.936354	7.44979e-05	0.910979	NA	NA
RAB2A	1.2461e-06	0.000364331	4.84816	Prostate	1.86629e-07	0.000160285	5.21219	Brain_Putamen_basal_ganglia	4.53541e-06	0.00220189	4.58521	NA	NA	NA	1	1	1	0	3	-5.10207	0.985823	5.40755	1.17947	4.72657	0.793509	NA	NA	3.3596e-07	0.32422	6.38937e-08	0.23821	2.28344e-06	0.427482	NA	NA	0.000105698	0.910903	6.09743e-05	0.936354	0.00152684	0.956999	NA	NA
RAB2A	1.2461e-06	0.000364331	4.84816	Prostate	1.86629e-07	0.000160285	5.21219	Brain_Spinal_cord_cervical_c-1	1.11742e-07	0.000129326	-5.30651	NA	NA	NA	1	1	1	0	3	-5.10207	0.985823	5.40755	1.17947	-5.52375	-1.33333	NA	NA	3.3596e-07	0.32422	6.38937e-08	0.23821	3.31844e-08	0.182422	NA	NA	0.000105698	0.910903	6.09743e-05	0.936354	3.74702e-05	0.915451	NA	NA
RAB2A	1.2461e-06	0.000364331	4.84816	Prostate	1.86629e-07	0.000160285	5.21219	Brain_Substantia_nigra	1.11742e-07	8.6527e-05	5.30651	NA	NA	NA	1	1	1	0	3	-5.10207	0.985823	5.40755	1.17947	5.52375	1.33333	NA	NA	3.3596e-07	0.32422	6.38937e-08	0.23821	3.31844e-08	0.182422	NA	NA	0.000105698	0.910903	6.09743e-05	0.936354	2.76411e-05	0.932154	NA	NA
RAB2A	1.2461e-06	0.000364331	4.84816	Prostate	1.86629e-07	0.000160285	5.21219	Cells_EBV-transformed_lymphocytes	1.83159e-07	0.000158615	5.21567	NA	NA	NA	1	1	1	0	3	-5.10207	0.985823	5.40755	1.17947	5.43032	1.31373	NA	NA	3.3596e-07	0.32422	6.38937e-08	0.23821	5.62517e-08	0.188939	NA	NA	0.000105698	0.910903	6.09743e-05	0.936354	5.31386e-05	0.888097	NA	NA
RAB2A	1.2461e-06	0.000364331	4.84816	Prostate	1.86629e-07	0.000160285	5.21219	Colon_Sigmoid	1.83159e-07	0.000196541	5.21567	NA	NA	NA	1	1	1	0	3	-5.10207	0.985823	5.40755	1.17947	5.43032	1.31373	NA	NA	3.3596e-07	0.32422	6.38937e-08	0.23821	5.62517e-08	0.188939	NA	NA	0.000105698	0.910903	6.09743e-05	0.936354	6.40008e-05	0.918084	NA	NA
RAB2A	1.2461e-06	0.000364331	4.84816	Prostate	1.86629e-07	0.000160285	5.21219	Lung	1.11742e-07	7.04582e-05	-5.30651	NA	NA	NA	1	1	1	0	3	-5.10207	0.985823	5.40755	1.17947	-5.52375	-1.33333	NA	NA	3.3596e-07	0.32422	6.38937e-08	0.23821	3.31844e-08	0.182422	NA	NA	0.000105698	0.910903	6.09743e-05	0.936354	2.31562e-05	0.914624	NA	NA
RAB2A	1.2461e-06	0.000364331	4.84816	Prostate	1.86629e-07	0.000160285	5.21219	Minor_Salivary_Gland	2.90064e-07	0.000261013	5.12979	NA	NA	NA	1	1	1	0	3	-5.10207	0.985823	5.40755	1.17947	5.34653	1.33333	NA	NA	3.3596e-07	0.32422	6.38937e-08	0.23821	8.96557e-08	0.182422	NA	NA	0.000105698	0.910903	6.09743e-05	0.936354	9.13561e-05	0.915233	NA	NA
RAB2A	1.2461e-06	0.000364331	4.84816	Prostate	1.86629e-07	0.000160285	5.21219	Ovary	1.11742e-07	0.000109238	-5.30651	NA	NA	NA	1	1	1	0	3	-5.10207	0.985823	5.40755	1.17947	-5.52375	-1.33333	NA	NA	3.3596e-07	0.32422	6.38937e-08	0.23821	3.31844e-08	0.182422	NA	NA	0.000105698	0.910903	6.09743e-05	0.936354	3.80068e-05	0.912697	NA	NA
RAB2A	1.2461e-06	0.000364331	4.84816	Prostate	1.86629e-07	0.000160285	5.21219	Prostate	1.83159e-07	0.00016351	-5.21567	NA	NA	NA	1	1	1	0	3	-5.10207	0.985823	5.40755	1.17947	-5.43032	-1.31373	NA	NA	3.3596e-07	0.32422	6.38937e-08	0.23821	5.62517e-08	0.188939	NA	NA	0.000105698	0.910903	6.09743e-05	0.936354	5.62517e-05	0.908319	NA	NA
RAB2A	1.2461e-06	0.000364331	4.84816	Prostate	1.86629e-07	0.000160285	5.21219	Skin_Sun_Exposed_Lower_leg	1.83159e-07	0.000148256	-5.21567	NA	NA	NA	1	1	1	0	3	-5.10207	0.985823	5.40755	1.17947	-5.43032	-1.31373	NA	NA	3.3596e-07	0.32422	6.38937e-08	0.23821	5.62517e-08	0.188939	NA	NA	0.000105698	0.910903	6.09743e-05	0.936354	4.90644e-05	0.917946	NA	NA
RAB2A	1.2461e-06	0.000364331	4.84816	Prostate	1.86629e-07	0.000160285	5.21219	Small_Intestine_Terminal_Ileum	1.47632e-07	0.000158516	-5.25549	NA	NA	NA	1	1	1	0	3	-5.10207	0.985823	5.40755	1.17947	-5.46946	-1.32353	NA	NA	3.3596e-07	0.32422	6.38937e-08	0.23821	4.51416e-08	0.185659	NA	NA	0.000105698	0.910903	6.09743e-05	0.936354	5.36577e-05	0.922161	NA	NA
RAB2A	1.2461e-06	0.000364331	4.84816	Prostate	1.86629e-07	0.000160285	5.21219	Spleen	1.11742e-07	9.81539e-05	5.30651	NA	NA	NA	1	1	1	0	3	-5.10207	0.985823	5.40755	1.17947	5.52375	1.33333	NA	NA	3.3596e-07	0.32422	6.38937e-08	0.23821	3.31844e-08	0.182422	NA	NA	0.000105698	0.910903	6.09743e-05	0.936354	3.07639e-05	0.917873	NA	NA
RAB2A	1.2461e-06	0.000364331	4.84816	Prostate	1.86629e-07	0.000160285	5.21219	Testis	1.29643e-07	0.000169209	-5.27935	NA	NA	NA	1	1	1	0	3	-5.10207	0.985823	5.40755	1.17947	-5.49901	-1.35294	NA	NA	3.3596e-07	0.32422	6.38937e-08	0.23821	3.8194e-08	0.176074	NA	NA	0.000105698	0.910903	6.09743e-05	0.936354	5.67129e-05	0.897758	NA	NA
RAB2A	1.2461e-06	0.000364331	4.84816	Prostate	1.86629e-07	0.000160285	5.21219	Thyroid	1.83159e-07	0.000147439	5.21567	NA	NA	NA	1	1	1	0	3	-5.10207	0.985823	5.40755	1.17947	5.43032	1.31373	NA	NA	3.3596e-07	0.32422	6.38937e-08	0.23821	5.62517e-08	0.188939	NA	NA	0.000105698	0.910903	6.09743e-05	0.936354	4.86831e-05	0.91331	NA	NA
RAB2A	1.2461e-06	0.000364331	4.84816	Prostate	1.86629e-07	0.000160285	5.21219	smultixcan	1.11742e-07	8.5153e-05	-1.0613	NA	NA	NA	1	1	1	0	3	-5.10207	0.985823	5.40755	1.17947	-1.10475	-0.266667	NA	NA	3.3596e-07	0.32422	6.38937e-08	0.23821	3.31844e-08	0.182422	NA	NA	0.000105698	0.910903	6.09743e-05	0.936354	2.87963e-05	0.89728	NA	NA
RAB2A	1.2461e-06	0.000364331	4.84816	Skin_Sun_Exposed_Lower_leg	1.45439e-07	0.00012689	5.25824	Brain_Amygdala	1.83159e-07	0.000161337	5.21567	NA	NA	NA	1	1	1	0	3	-5.10207	0.985823	5.45337	1.17604	5.43032	1.31373	NA	NA	3.3596e-07	0.32422	4.94231e-08	0.239581	5.62517e-08	0.188939	NA	NA	0.000105698	0.910903	4.74603e-05	0.93261	5.34081e-05	0.910325	NA	NA
RAB2A	1.2461e-06	0.000364331	4.84816	Skin_Sun_Exposed_Lower_leg	1.45439e-07	0.00012689	5.25824	Brain_Frontal_Cortex_BA9	1.83159e-07	0.000236458	5.21567	NA	NA	NA	1	1	1	0	3	-5.10207	0.985823	5.45337	1.17604	5.43032	1.31373	NA	NA	3.3596e-07	0.32422	4.94231e-08	0.239581	5.62517e-08	0.188939	NA	NA	0.000105698	0.910903	4.74603e-05	0.93261	7.44979e-05	0.910979	NA	NA
RAB2A	1.2461e-06	0.000364331	4.84816	Skin_Sun_Exposed_Lower_leg	1.45439e-07	0.00012689	5.25824	Brain_Putamen_basal_ganglia	4.53541e-06	0.00220189	4.58521	NA	NA	NA	1	1	1	0	3	-5.10207	0.985823	5.45337	1.17604	4.72657	0.793509	NA	NA	3.3596e-07	0.32422	4.94231e-08	0.239581	2.28344e-06	0.427482	NA	NA	0.000105698	0.910903	4.74603e-05	0.93261	0.00152684	0.956999	NA	NA
RAB2A	1.2461e-06	0.000364331	4.84816	Skin_Sun_Exposed_Lower_leg	1.45439e-07	0.00012689	5.25824	Brain_Spinal_cord_cervical_c-1	1.11742e-07	0.000129326	-5.30651	NA	NA	NA	1	1	1	0	3	-5.10207	0.985823	5.45337	1.17604	-5.52375	-1.33333	NA	NA	3.3596e-07	0.32422	4.94231e-08	0.239581	3.31844e-08	0.182422	NA	NA	0.000105698	0.910903	4.74603e-05	0.93261	3.74702e-05	0.915451	NA	NA
RAB2A	1.2461e-06	0.000364331	4.84816	Skin_Sun_Exposed_Lower_leg	1.45439e-07	0.00012689	5.25824	Brain_Substantia_nigra	1.11742e-07	8.6527e-05	5.30651	NA	NA	NA	1	1	1	0	3	-5.10207	0.985823	5.45337	1.17604	5.52375	1.33333	NA	NA	3.3596e-07	0.32422	4.94231e-08	0.239581	3.31844e-08	0.182422	NA	NA	0.000105698	0.910903	4.74603e-05	0.93261	2.76411e-05	0.932154	NA	NA
RAB2A	1.2461e-06	0.000364331	4.84816	Skin_Sun_Exposed_Lower_leg	1.45439e-07	0.00012689	5.25824	Cells_EBV-transformed_lymphocytes	1.83159e-07	0.000158615	5.21567	NA	NA	NA	1	1	1	0	3	-5.10207	0.985823	5.45337	1.17604	5.43032	1.31373	NA	NA	3.3596e-07	0.32422	4.94231e-08	0.239581	5.62517e-08	0.188939	NA	NA	0.000105698	0.910903	4.74603e-05	0.93261	5.31386e-05	0.888097	NA	NA
RAB2A	1.2461e-06	0.000364331	4.84816	Skin_Sun_Exposed_Lower_leg	1.45439e-07	0.00012689	5.25824	Colon_Sigmoid	1.83159e-07	0.000196541	5.21567	NA	NA	NA	1	1	1	0	3	-5.10207	0.985823	5.45337	1.17604	5.43032	1.31373	NA	NA	3.3596e-07	0.32422	4.94231e-08	0.239581	5.62517e-08	0.188939	NA	NA	0.000105698	0.910903	4.74603e-05	0.93261	6.40008e-05	0.918084	NA	NA
RAB2A	1.2461e-06	0.000364331	4.84816	Skin_Sun_Exposed_Lower_leg	1.45439e-07	0.00012689	5.25824	Lung	1.11742e-07	7.04582e-05	-5.30651	NA	NA	NA	1	1	1	0	3	-5.10207	0.985823	5.45337	1.17604	-5.52375	-1.33333	NA	NA	3.3596e-07	0.32422	4.94231e-08	0.239581	3.31844e-08	0.182422	NA	NA	0.000105698	0.910903	4.74603e-05	0.93261	2.31562e-05	0.914624	NA	NA
RAB2A	1.2461e-06	0.000364331	4.84816	Skin_Sun_Exposed_Lower_leg	1.45439e-07	0.00012689	5.25824	Minor_Salivary_Gland	2.90064e-07	0.000261013	5.12979	NA	NA	NA	1	1	1	0	3	-5.10207	0.985823	5.45337	1.17604	5.34653	1.33333	NA	NA	3.3596e-07	0.32422	4.94231e-08	0.239581	8.96557e-08	0.182422	NA	NA	0.000105698	0.910903	4.74603e-05	0.93261	9.13561e-05	0.915233	NA	NA
RAB2A	1.2461e-06	0.000364331	4.84816	Skin_Sun_Exposed_Lower_leg	1.45439e-07	0.00012689	5.25824	Ovary	1.11742e-07	0.000109238	-5.30651	NA	NA	NA	1	1	1	0	3	-5.10207	0.985823	5.45337	1.17604	-5.52375	-1.33333	NA	NA	3.3596e-07	0.32422	4.94231e-08	0.239581	3.31844e-08	0.182422	NA	NA	0.000105698	0.910903	4.74603e-05	0.93261	3.80068e-05	0.912697	NA	NA
RAB2A	1.2461e-06	0.000364331	4.84816	Skin_Sun_Exposed_Lower_leg	1.45439e-07	0.00012689	5.25824	Prostate	1.83159e-07	0.00016351	-5.21567	NA	NA	NA	1	1	1	0	3	-5.10207	0.985823	5.45337	1.17604	-5.43032	-1.31373	NA	NA	3.3596e-07	0.32422	4.94231e-08	0.239581	5.62517e-08	0.188939	NA	NA	0.000105698	0.910903	4.74603e-05	0.93261	5.62517e-05	0.908319	NA	NA
RAB2A	1.2461e-06	0.000364331	4.84816	Skin_Sun_Exposed_Lower_leg	1.45439e-07	0.00012689	5.25824	Skin_Sun_Exposed_Lower_leg	1.83159e-07	0.000148256	-5.21567	NA	NA	NA	1	1	1	0	3	-5.10207	0.985823	5.45337	1.17604	-5.43032	-1.31373	NA	NA	3.3596e-07	0.32422	4.94231e-08	0.239581	5.62517e-08	0.188939	NA	NA	0.000105698	0.910903	4.74603e-05	0.93261	4.90644e-05	0.917946	NA	NA
RAB2A	1.2461e-06	0.000364331	4.84816	Skin_Sun_Exposed_Lower_leg	1.45439e-07	0.00012689	5.25824	Small_Intestine_Terminal_Ileum	1.47632e-07	0.000158516	-5.25549	NA	NA	NA	1	1	1	0	3	-5.10207	0.985823	5.45337	1.17604	-5.46946	-1.32353	NA	NA	3.3596e-07	0.32422	4.94231e-08	0.239581	4.51416e-08	0.185659	NA	NA	0.000105698	0.910903	4.74603e-05	0.93261	5.36577e-05	0.922161	NA	NA
RAB2A	1.2461e-06	0.000364331	4.84816	Skin_Sun_Exposed_Lower_leg	1.45439e-07	0.00012689	5.25824	Spleen	1.11742e-07	9.81539e-05	5.30651	NA	NA	NA	1	1	1	0	3	-5.10207	0.985823	5.45337	1.17604	5.52375	1.33333	NA	NA	3.3596e-07	0.32422	4.94231e-08	0.239581	3.31844e-08	0.182422	NA	NA	0.000105698	0.910903	4.74603e-05	0.93261	3.07639e-05	0.917873	NA	NA
RAB2A	1.2461e-06	0.000364331	4.84816	Skin_Sun_Exposed_Lower_leg	1.45439e-07	0.00012689	5.25824	Testis	1.29643e-07	0.000169209	-5.27935	NA	NA	NA	1	1	1	0	3	-5.10207	0.985823	5.45337	1.17604	-5.49901	-1.35294	NA	NA	3.3596e-07	0.32422	4.94231e-08	0.239581	3.8194e-08	0.176074	NA	NA	0.000105698	0.910903	4.74603e-05	0.93261	5.67129e-05	0.897758	NA	NA
RAB2A	1.2461e-06	0.000364331	4.84816	Skin_Sun_Exposed_Lower_leg	1.45439e-07	0.00012689	5.25824	Thyroid	1.83159e-07	0.000147439	5.21567	NA	NA	NA	1	1	1	0	3	-5.10207	0.985823	5.45337	1.17604	5.43032	1.31373	NA	NA	3.3596e-07	0.32422	4.94231e-08	0.239581	5.62517e-08	0.188939	NA	NA	0.000105698	0.910903	4.74603e-05	0.93261	4.86831e-05	0.91331	NA	NA
RAB2A	1.2461e-06	0.000364331	4.84816	Skin_Sun_Exposed_Lower_leg	1.45439e-07	0.00012689	5.25824	smultixcan	1.11742e-07	8.5153e-05	-1.0613	NA	NA	NA	1	1	1	0	3	-5.10207	0.985823	5.45337	1.17604	-1.10475	-0.266667	NA	NA	3.3596e-07	0.32422	4.94231e-08	0.239581	3.31844e-08	0.182422	NA	NA	0.000105698	0.910903	4.74603e-05	0.93261	2.87963e-05	0.89728	NA	NA
RAB2A	1.2461e-06	0.000364331	4.84816	Spleen	7.36492e-08	7.91193e-05	5.38203	Brain_Amygdala	1.83159e-07	0.000161337	5.21567	NA	NA	NA	1	1	1	0	3	-5.10207	0.985823	5.58054	1.16533	5.43032	1.31373	NA	NA	3.3596e-07	0.32422	2.39776e-08	0.243887	5.62517e-08	0.188939	NA	NA	0.000105698	0.910903	2.65868e-05	0.944166	5.34081e-05	0.910325	NA	NA
RAB2A	1.2461e-06	0.000364331	4.84816	Spleen	7.36492e-08	7.91193e-05	5.38203	Brain_Frontal_Cortex_BA9	1.83159e-07	0.000236458	5.21567	NA	NA	NA	1	1	1	0	3	-5.10207	0.985823	5.58054	1.16533	5.43032	1.31373	NA	NA	3.3596e-07	0.32422	2.39776e-08	0.243887	5.62517e-08	0.188939	NA	NA	0.000105698	0.910903	2.65868e-05	0.944166	7.44979e-05	0.910979	NA	NA
RAB2A	1.2461e-06	0.000364331	4.84816	Spleen	7.36492e-08	7.91193e-05	5.38203	Brain_Putamen_basal_ganglia	4.53541e-06	0.00220189	4.58521	NA	NA	NA	1	1	1	0	3	-5.10207	0.985823	5.58054	1.16533	4.72657	0.793509	NA	NA	3.3596e-07	0.32422	2.39776e-08	0.243887	2.28344e-06	0.427482	NA	NA	0.000105698	0.910903	2.65868e-05	0.944166	0.00152684	0.956999	NA	NA
RAB2A	1.2461e-06	0.000364331	4.84816	Spleen	7.36492e-08	7.91193e-05	5.38203	Brain_Spinal_cord_cervical_c-1	1.11742e-07	0.000129326	-5.30651	NA	NA	NA	1	1	1	0	3	-5.10207	0.985823	5.58054	1.16533	-5.52375	-1.33333	NA	NA	3.3596e-07	0.32422	2.39776e-08	0.243887	3.31844e-08	0.182422	NA	NA	0.000105698	0.910903	2.65868e-05	0.944166	3.74702e-05	0.915451	NA	NA
RAB2A	1.2461e-06	0.000364331	4.84816	Spleen	7.36492e-08	7.91193e-05	5.38203	Brain_Substantia_nigra	1.11742e-07	8.6527e-05	5.30651	NA	NA	NA	1	1	1	0	3	-5.10207	0.985823	5.58054	1.16533	5.52375	1.33333	NA	NA	3.3596e-07	0.32422	2.39776e-08	0.243887	3.31844e-08	0.182422	NA	NA	0.000105698	0.910903	2.65868e-05	0.944166	2.76411e-05	0.932154	NA	NA
RAB2A	1.2461e-06	0.000364331	4.84816	Spleen	7.36492e-08	7.91193e-05	5.38203	Cells_EBV-transformed_lymphocytes	1.83159e-07	0.000158615	5.21567	NA	NA	NA	1	1	1	0	3	-5.10207	0.985823	5.58054	1.16533	5.43032	1.31373	NA	NA	3.3596e-07	0.32422	2.39776e-08	0.243887	5.62517e-08	0.188939	NA	NA	0.000105698	0.910903	2.65868e-05	0.944166	5.31386e-05	0.888097	NA	NA
RAB2A	1.2461e-06	0.000364331	4.84816	Spleen	7.36492e-08	7.91193e-05	5.38203	Colon_Sigmoid	1.83159e-07	0.000196541	5.21567	NA	NA	NA	1	1	1	0	3	-5.10207	0.985823	5.58054	1.16533	5.43032	1.31373	NA	NA	3.3596e-07	0.32422	2.39776e-08	0.243887	5.62517e-08	0.188939	NA	NA	0.000105698	0.910903	2.65868e-05	0.944166	6.40008e-05	0.918084	NA	NA
RAB2A	1.2461e-06	0.000364331	4.84816	Spleen	7.36492e-08	7.91193e-05	5.38203	Lung	1.11742e-07	7.04582e-05	-5.30651	NA	NA	NA	1	1	1	0	3	-5.10207	0.985823	5.58054	1.16533	-5.52375	-1.33333	NA	NA	3.3596e-07	0.32422	2.39776e-08	0.243887	3.31844e-08	0.182422	NA	NA	0.000105698	0.910903	2.65868e-05	0.944166	2.31562e-05	0.914624	NA	NA
RAB2A	1.2461e-06	0.000364331	4.84816	Spleen	7.36492e-08	7.91193e-05	5.38203	Minor_Salivary_Gland	2.90064e-07	0.000261013	5.12979	NA	NA	NA	1	1	1	0	3	-5.10207	0.985823	5.58054	1.16533	5.34653	1.33333	NA	NA	3.3596e-07	0.32422	2.39776e-08	0.243887	8.96557e-08	0.182422	NA	NA	0.000105698	0.910903	2.65868e-05	0.944166	9.13561e-05	0.915233	NA	NA
RAB2A	1.2461e-06	0.000364331	4.84816	Spleen	7.36492e-08	7.91193e-05	5.38203	Ovary	1.11742e-07	0.000109238	-5.30651	NA	NA	NA	1	1	1	0	3	-5.10207	0.985823	5.58054	1.16533	-5.52375	-1.33333	NA	NA	3.3596e-07	0.32422	2.39776e-08	0.243887	3.31844e-08	0.182422	NA	NA	0.000105698	0.910903	2.65868e-05	0.944166	3.80068e-05	0.912697	NA	NA
RAB2A	1.2461e-06	0.000364331	4.84816	Spleen	7.36492e-08	7.91193e-05	5.38203	Prostate	1.83159e-07	0.00016351	-5.21567	NA	NA	NA	1	1	1	0	3	-5.10207	0.985823	5.58054	1.16533	-5.43032	-1.31373	NA	NA	3.3596e-07	0.32422	2.39776e-08	0.243887	5.62517e-08	0.188939	NA	NA	0.000105698	0.910903	2.65868e-05	0.944166	5.62517e-05	0.908319	NA	NA
RAB2A	1.2461e-06	0.000364331	4.84816	Spleen	7.36492e-08	7.91193e-05	5.38203	Skin_Sun_Exposed_Lower_leg	1.83159e-07	0.000148256	-5.21567	NA	NA	NA	1	1	1	0	3	-5.10207	0.985823	5.58054	1.16533	-5.43032	-1.31373	NA	NA	3.3596e-07	0.32422	2.39776e-08	0.243887	5.62517e-08	0.188939	NA	NA	0.000105698	0.910903	2.65868e-05	0.944166	4.90644e-05	0.917946	NA	NA
RAB2A	1.2461e-06	0.000364331	4.84816	Spleen	7.36492e-08	7.91193e-05	5.38203	Small_Intestine_Terminal_Ileum	1.47632e-07	0.000158516	-5.25549	NA	NA	NA	1	1	1	0	3	-5.10207	0.985823	5.58054	1.16533	-5.46946	-1.32353	NA	NA	3.3596e-07	0.32422	2.39776e-08	0.243887	4.51416e-08	0.185659	NA	NA	0.000105698	0.910903	2.65868e-05	0.944166	5.36577e-05	0.922161	NA	NA
RAB2A	1.2461e-06	0.000364331	4.84816	Spleen	7.36492e-08	7.91193e-05	5.38203	Spleen	1.11742e-07	9.81539e-05	5.30651	NA	NA	NA	1	1	1	0	3	-5.10207	0.985823	5.58054	1.16533	5.52375	1.33333	NA	NA	3.3596e-07	0.32422	2.39776e-08	0.243887	3.31844e-08	0.182422	NA	NA	0.000105698	0.910903	2.65868e-05	0.944166	3.07639e-05	0.917873	NA	NA
RAB2A	1.2461e-06	0.000364331	4.84816	Spleen	7.36492e-08	7.91193e-05	5.38203	Testis	1.29643e-07	0.000169209	-5.27935	NA	NA	NA	1	1	1	0	3	-5.10207	0.985823	5.58054	1.16533	-5.49901	-1.35294	NA	NA	3.3596e-07	0.32422	2.39776e-08	0.243887	3.8194e-08	0.176074	NA	NA	0.000105698	0.910903	2.65868e-05	0.944166	5.67129e-05	0.897758	NA	NA
RAB2A	1.2461e-06	0.000364331	4.84816	Spleen	7.36492e-08	7.91193e-05	5.38203	Thyroid	1.83159e-07	0.000147439	5.21567	NA	NA	NA	1	1	1	0	3	-5.10207	0.985823	5.58054	1.16533	5.43032	1.31373	NA	NA	3.3596e-07	0.32422	2.39776e-08	0.243887	5.62517e-08	0.188939	NA	NA	0.000105698	0.910903	2.65868e-05	0.944166	4.86831e-05	0.91331	NA	NA
RAB2A	1.2461e-06	0.000364331	4.84816	Spleen	7.36492e-08	7.91193e-05	5.38203	smultixcan	1.11742e-07	8.5153e-05	-1.0613	NA	NA	NA	1	1	1	0	3	-5.10207	0.985823	5.58054	1.16533	-1.10475	-0.266667	NA	NA	3.3596e-07	0.32422	2.39776e-08	0.243887	3.31844e-08	0.182422	NA	NA	0.000105698	0.910903	2.65868e-05	0.944166	2.87963e-05	0.89728	NA	NA
RAB2A	1.2461e-06	0.000364331	4.84816	Stomach	1.17567e-07	8.12317e-05	5.29724	Brain_Amygdala	1.83159e-07	0.000161337	5.21567	NA	NA	NA	1	1	1	0	3	-5.10207	0.985823	5.50245	1.24586	5.43032	1.31373	NA	NA	3.3596e-07	0.32422	3.74558e-08	0.212816	5.62517e-08	0.188939	NA	NA	0.000105698	0.910903	2.84758e-05	0.918933	5.34081e-05	0.910325	NA	NA
RAB2A	1.2461e-06	0.000364331	4.84816	Stomach	1.17567e-07	8.12317e-05	5.29724	Brain_Frontal_Cortex_BA9	1.83159e-07	0.000236458	5.21567	NA	NA	NA	1	1	1	0	3	-5.10207	0.985823	5.50245	1.24586	5.43032	1.31373	NA	NA	3.3596e-07	0.32422	3.74558e-08	0.212816	5.62517e-08	0.188939	NA	NA	0.000105698	0.910903	2.84758e-05	0.918933	7.44979e-05	0.910979	NA	NA
RAB2A	1.2461e-06	0.000364331	4.84816	Stomach	1.17567e-07	8.12317e-05	5.29724	Brain_Putamen_basal_ganglia	4.53541e-06	0.00220189	4.58521	NA	NA	NA	1	1	1	0	3	-5.10207	0.985823	5.50245	1.24586	4.72657	0.793509	NA	NA	3.3596e-07	0.32422	3.74558e-08	0.212816	2.28344e-06	0.427482	NA	NA	0.000105698	0.910903	2.84758e-05	0.918933	0.00152684	0.956999	NA	NA
RAB2A	1.2461e-06	0.000364331	4.84816	Stomach	1.17567e-07	8.12317e-05	5.29724	Brain_Spinal_cord_cervical_c-1	1.11742e-07	0.000129326	-5.30651	NA	NA	NA	1	1	1	0	3	-5.10207	0.985823	5.50245	1.24586	-5.52375	-1.33333	NA	NA	3.3596e-07	0.32422	3.74558e-08	0.212816	3.31844e-08	0.182422	NA	NA	0.000105698	0.910903	2.84758e-05	0.918933	3.74702e-05	0.915451	NA	NA
RAB2A	1.2461e-06	0.000364331	4.84816	Stomach	1.17567e-07	8.12317e-05	5.29724	Brain_Substantia_nigra	1.11742e-07	8.6527e-05	5.30651	NA	NA	NA	1	1	1	0	3	-5.10207	0.985823	5.50245	1.24586	5.52375	1.33333	NA	NA	3.3596e-07	0.32422	3.74558e-08	0.212816	3.31844e-08	0.182422	NA	NA	0.000105698	0.910903	2.84758e-05	0.918933	2.76411e-05	0.932154	NA	NA
RAB2A	1.2461e-06	0.000364331	4.84816	Stomach	1.17567e-07	8.12317e-05	5.29724	Cells_EBV-transformed_lymphocytes	1.83159e-07	0.000158615	5.21567	NA	NA	NA	1	1	1	0	3	-5.10207	0.985823	5.50245	1.24586	5.43032	1.31373	NA	NA	3.3596e-07	0.32422	3.74558e-08	0.212816	5.62517e-08	0.188939	NA	NA	0.000105698	0.910903	2.84758e-05	0.918933	5.31386e-05	0.888097	NA	NA
RAB2A	1.2461e-06	0.000364331	4.84816	Stomach	1.17567e-07	8.12317e-05	5.29724	Colon_Sigmoid	1.83159e-07	0.000196541	5.21567	NA	NA	NA	1	1	1	0	3	-5.10207	0.985823	5.50245	1.24586	5.43032	1.31373	NA	NA	3.3596e-07	0.32422	3.74558e-08	0.212816	5.62517e-08	0.188939	NA	NA	0.000105698	0.910903	2.84758e-05	0.918933	6.40008e-05	0.918084	NA	NA
RAB2A	1.2461e-06	0.000364331	4.84816	Stomach	1.17567e-07	8.12317e-05	5.29724	Lung	1.11742e-07	7.04582e-05	-5.30651	NA	NA	NA	1	1	1	0	3	-5.10207	0.985823	5.50245	1.24586	-5.52375	-1.33333	NA	NA	3.3596e-07	0.32422	3.74558e-08	0.212816	3.31844e-08	0.182422	NA	NA	0.000105698	0.910903	2.84758e-05	0.918933	2.31562e-05	0.914624	NA	NA
RAB2A	1.2461e-06	0.000364331	4.84816	Stomach	1.17567e-07	8.12317e-05	5.29724	Minor_Salivary_Gland	2.90064e-07	0.000261013	5.12979	NA	NA	NA	1	1	1	0	3	-5.10207	0.985823	5.50245	1.24586	5.34653	1.33333	NA	NA	3.3596e-07	0.32422	3.74558e-08	0.212816	8.96557e-08	0.182422	NA	NA	0.000105698	0.910903	2.84758e-05	0.918933	9.13561e-05	0.915233	NA	NA
RAB2A	1.2461e-06	0.000364331	4.84816	Stomach	1.17567e-07	8.12317e-05	5.29724	Ovary	1.11742e-07	0.000109238	-5.30651	NA	NA	NA	1	1	1	0	3	-5.10207	0.985823	5.50245	1.24586	-5.52375	-1.33333	NA	NA	3.3596e-07	0.32422	3.74558e-08	0.212816	3.31844e-08	0.182422	NA	NA	0.000105698	0.910903	2.84758e-05	0.918933	3.80068e-05	0.912697	NA	NA
RAB2A	1.2461e-06	0.000364331	4.84816	Stomach	1.17567e-07	8.12317e-05	5.29724	Prostate	1.83159e-07	0.00016351	-5.21567	NA	NA	NA	1	1	1	0	3	-5.10207	0.985823	5.50245	1.24586	-5.43032	-1.31373	NA	NA	3.3596e-07	0.32422	3.74558e-08	0.212816	5.62517e-08	0.188939	NA	NA	0.000105698	0.910903	2.84758e-05	0.918933	5.62517e-05	0.908319	NA	NA
RAB2A	1.2461e-06	0.000364331	4.84816	Stomach	1.17567e-07	8.12317e-05	5.29724	Skin_Sun_Exposed_Lower_leg	1.83159e-07	0.000148256	-5.21567	NA	NA	NA	1	1	1	0	3	-5.10207	0.985823	5.50245	1.24586	-5.43032	-1.31373	NA	NA	3.3596e-07	0.32422	3.74558e-08	0.212816	5.62517e-08	0.188939	NA	NA	0.000105698	0.910903	2.84758e-05	0.918933	4.90644e-05	0.917946	NA	NA
RAB2A	1.2461e-06	0.000364331	4.84816	Stomach	1.17567e-07	8.12317e-05	5.29724	Small_Intestine_Terminal_Ileum	1.47632e-07	0.000158516	-5.25549	NA	NA	NA	1	1	1	0	3	-5.10207	0.985823	5.50245	1.24586	-5.46946	-1.32353	NA	NA	3.3596e-07	0.32422	3.74558e-08	0.212816	4.51416e-08	0.185659	NA	NA	0.000105698	0.910903	2.84758e-05	0.918933	5.36577e-05	0.922161	NA	NA
RAB2A	1.2461e-06	0.000364331	4.84816	Stomach	1.17567e-07	8.12317e-05	5.29724	Spleen	1.11742e-07	9.81539e-05	5.30651	NA	NA	NA	1	1	1	0	3	-5.10207	0.985823	5.50245	1.24586	5.52375	1.33333	NA	NA	3.3596e-07	0.32422	3.74558e-08	0.212816	3.31844e-08	0.182422	NA	NA	0.000105698	0.910903	2.84758e-05	0.918933	3.07639e-05	0.917873	NA	NA
RAB2A	1.2461e-06	0.000364331	4.84816	Stomach	1.17567e-07	8.12317e-05	5.29724	Testis	1.29643e-07	0.000169209	-5.27935	NA	NA	NA	1	1	1	0	3	-5.10207	0.985823	5.50245	1.24586	-5.49901	-1.35294	NA	NA	3.3596e-07	0.32422	3.74558e-08	0.212816	3.8194e-08	0.176074	NA	NA	0.000105698	0.910903	2.84758e-05	0.918933	5.67129e-05	0.897758	NA	NA
RAB2A	1.2461e-06	0.000364331	4.84816	Stomach	1.17567e-07	8.12317e-05	5.29724	Thyroid	1.83159e-07	0.000147439	5.21567	NA	NA	NA	1	1	1	0	3	-5.10207	0.985823	5.50245	1.24586	5.43032	1.31373	NA	NA	3.3596e-07	0.32422	3.74558e-08	0.212816	5.62517e-08	0.188939	NA	NA	0.000105698	0.910903	2.84758e-05	0.918933	4.86831e-05	0.91331	NA	NA
RAB2A	1.2461e-06	0.000364331	4.84816	Stomach	1.17567e-07	8.12317e-05	5.29724	smultixcan	1.11742e-07	8.5153e-05	-1.0613	NA	NA	NA	1	1	1	0	3	-5.10207	0.985823	5.50245	1.24586	-1.10475	-0.266667	NA	NA	3.3596e-07	0.32422	3.74558e-08	0.212816	3.31844e-08	0.182422	NA	NA	0.000105698	0.910903	2.84758e-05	0.918933	2.87963e-05	0.89728	NA	NA
RAB2A	1.2461e-06	0.000364331	4.84816	Testis	2.00926e-07	0.000168711	5.19848	Brain_Amygdala	1.83159e-07	0.000161337	5.21567	NA	NA	NA	1	1	1	0	3	-5.10207	0.985823	5.41965	1.36275	5.43032	1.31373	NA	NA	3.3596e-07	0.32422	5.97169e-08	0.172963	5.62517e-08	0.188939	NA	NA	0.000105698	0.910903	6.63327e-05	0.903119	5.34081e-05	0.910325	NA	NA
RAB2A	1.2461e-06	0.000364331	4.84816	Testis	2.00926e-07	0.000168711	5.19848	Brain_Frontal_Cortex_BA9	1.83159e-07	0.000236458	5.21567	NA	NA	NA	1	1	1	0	3	-5.10207	0.985823	5.41965	1.36275	5.43032	1.31373	NA	NA	3.3596e-07	0.32422	5.97169e-08	0.172963	5.62517e-08	0.188939	NA	NA	0.000105698	0.910903	6.63327e-05	0.903119	7.44979e-05	0.910979	NA	NA
RAB2A	1.2461e-06	0.000364331	4.84816	Testis	2.00926e-07	0.000168711	5.19848	Brain_Putamen_basal_ganglia	4.53541e-06	0.00220189	4.58521	NA	NA	NA	1	1	1	0	3	-5.10207	0.985823	5.41965	1.36275	4.72657	0.793509	NA	NA	3.3596e-07	0.32422	5.97169e-08	0.172963	2.28344e-06	0.427482	NA	NA	0.000105698	0.910903	6.63327e-05	0.903119	0.00152684	0.956999	NA	NA
RAB2A	1.2461e-06	0.000364331	4.84816	Testis	2.00926e-07	0.000168711	5.19848	Brain_Spinal_cord_cervical_c-1	1.11742e-07	0.000129326	-5.30651	NA	NA	NA	1	1	1	0	3	-5.10207	0.985823	5.41965	1.36275	-5.52375	-1.33333	NA	NA	3.3596e-07	0.32422	5.97169e-08	0.172963	3.31844e-08	0.182422	NA	NA	0.000105698	0.910903	6.63327e-05	0.903119	3.74702e-05	0.915451	NA	NA
RAB2A	1.2461e-06	0.000364331	4.84816	Testis	2.00926e-07	0.000168711	5.19848	Brain_Substantia_nigra	1.11742e-07	8.6527e-05	5.30651	NA	NA	NA	1	1	1	0	3	-5.10207	0.985823	5.41965	1.36275	5.52375	1.33333	NA	NA	3.3596e-07	0.32422	5.97169e-08	0.172963	3.31844e-08	0.182422	NA	NA	0.000105698	0.910903	6.63327e-05	0.903119	2.76411e-05	0.932154	NA	NA
RAB2A	1.2461e-06	0.000364331	4.84816	Testis	2.00926e-07	0.000168711	5.19848	Cells_EBV-transformed_lymphocytes	1.83159e-07	0.000158615	5.21567	NA	NA	NA	1	1	1	0	3	-5.10207	0.985823	5.41965	1.36275	5.43032	1.31373	NA	NA	3.3596e-07	0.32422	5.97169e-08	0.172963	5.62517e-08	0.188939	NA	NA	0.000105698	0.910903	6.63327e-05	0.903119	5.31386e-05	0.888097	NA	NA
RAB2A	1.2461e-06	0.000364331	4.84816	Testis	2.00926e-07	0.000168711	5.19848	Colon_Sigmoid	1.83159e-07	0.000196541	5.21567	NA	NA	NA	1	1	1	0	3	-5.10207	0.985823	5.41965	1.36275	5.43032	1.31373	NA	NA	3.3596e-07	0.32422	5.97169e-08	0.172963	5.62517e-08	0.188939	NA	NA	0.000105698	0.910903	6.63327e-05	0.903119	6.40008e-05	0.918084	NA	NA
RAB2A	1.2461e-06	0.000364331	4.84816	Testis	2.00926e-07	0.000168711	5.19848	Lung	1.11742e-07	7.04582e-05	-5.30651	NA	NA	NA	1	1	1	0	3	-5.10207	0.985823	5.41965	1.36275	-5.52375	-1.33333	NA	NA	3.3596e-07	0.32422	5.97169e-08	0.172963	3.31844e-08	0.182422	NA	NA	0.000105698	0.910903	6.63327e-05	0.903119	2.31562e-05	0.914624	NA	NA
RAB2A	1.2461e-06	0.000364331	4.84816	Testis	2.00926e-07	0.000168711	5.19848	Minor_Salivary_Gland	2.90064e-07	0.000261013	5.12979	NA	NA	NA	1	1	1	0	3	-5.10207	0.985823	5.41965	1.36275	5.34653	1.33333	NA	NA	3.3596e-07	0.32422	5.97169e-08	0.172963	8.96557e-08	0.182422	NA	NA	0.000105698	0.910903	6.63327e-05	0.903119	9.13561e-05	0.915233	NA	NA
RAB2A	1.2461e-06	0.000364331	4.84816	Testis	2.00926e-07	0.000168711	5.19848	Ovary	1.11742e-07	0.000109238	-5.30651	NA	NA	NA	1	1	1	0	3	-5.10207	0.985823	5.41965	1.36275	-5.52375	-1.33333	NA	NA	3.3596e-07	0.32422	5.97169e-08	0.172963	3.31844e-08	0.182422	NA	NA	0.000105698	0.910903	6.63327e-05	0.903119	3.80068e-05	0.912697	NA	NA
RAB2A	1.2461e-06	0.000364331	4.84816	Testis	2.00926e-07	0.000168711	5.19848	Prostate	1.83159e-07	0.00016351	-5.21567	NA	NA	NA	1	1	1	0	3	-5.10207	0.985823	5.41965	1.36275	-5.43032	-1.31373	NA	NA	3.3596e-07	0.32422	5.97169e-08	0.172963	5.62517e-08	0.188939	NA	NA	0.000105698	0.910903	6.63327e-05	0.903119	5.62517e-05	0.908319	NA	NA
RAB2A	1.2461e-06	0.000364331	4.84816	Testis	2.00926e-07	0.000168711	5.19848	Skin_Sun_Exposed_Lower_leg	1.83159e-07	0.000148256	-5.21567	NA	NA	NA	1	1	1	0	3	-5.10207	0.985823	5.41965	1.36275	-5.43032	-1.31373	NA	NA	3.3596e-07	0.32422	5.97169e-08	0.172963	5.62517e-08	0.188939	NA	NA	0.000105698	0.910903	6.63327e-05	0.903119	4.90644e-05	0.917946	NA	NA
RAB2A	1.2461e-06	0.000364331	4.84816	Testis	2.00926e-07	0.000168711	5.19848	Small_Intestine_Terminal_Ileum	1.47632e-07	0.000158516	-5.25549	NA	NA	NA	1	1	1	0	3	-5.10207	0.985823	5.41965	1.36275	-5.46946	-1.32353	NA	NA	3.3596e-07	0.32422	5.97169e-08	0.172963	4.51416e-08	0.185659	NA	NA	0.000105698	0.910903	6.63327e-05	0.903119	5.36577e-05	0.922161	NA	NA
RAB2A	1.2461e-06	0.000364331	4.84816	Testis	2.00926e-07	0.000168711	5.19848	Spleen	1.11742e-07	9.81539e-05	5.30651	NA	NA	NA	1	1	1	0	3	-5.10207	0.985823	5.41965	1.36275	5.52375	1.33333	NA	NA	3.3596e-07	0.32422	5.97169e-08	0.172963	3.31844e-08	0.182422	NA	NA	0.000105698	0.910903	6.63327e-05	0.903119	3.07639e-05	0.917873	NA	NA
RAB2A	1.2461e-06	0.000364331	4.84816	Testis	2.00926e-07	0.000168711	5.19848	Testis	1.29643e-07	0.000169209	-5.27935	NA	NA	NA	1	1	1	0	3	-5.10207	0.985823	5.41965	1.36275	-5.49901	-1.35294	NA	NA	3.3596e-07	0.32422	5.97169e-08	0.172963	3.8194e-08	0.176074	NA	NA	0.000105698	0.910903	6.63327e-05	0.903119	5.67129e-05	0.897758	NA	NA
RAB2A	1.2461e-06	0.000364331	4.84816	Testis	2.00926e-07	0.000168711	5.19848	Thyroid	1.83159e-07	0.000147439	5.21567	NA	NA	NA	1	1	1	0	3	-5.10207	0.985823	5.41965	1.36275	5.43032	1.31373	NA	NA	3.3596e-07	0.32422	5.97169e-08	0.172963	5.62517e-08	0.188939	NA	NA	0.000105698	0.910903	6.63327e-05	0.903119	4.86831e-05	0.91331	NA	NA
RAB2A	1.2461e-06	0.000364331	4.84816	Testis	2.00926e-07	0.000168711	5.19848	smultixcan	1.11742e-07	8.5153e-05	-1.0613	NA	NA	NA	1	1	1	0	3	-5.10207	0.985823	5.41965	1.36275	-1.10475	-0.266667	NA	NA	3.3596e-07	0.32422	5.97169e-08	0.172963	3.31844e-08	0.182422	NA	NA	0.000105698	0.910903	6.63327e-05	0.903119	2.87963e-05	0.89728	NA	NA
RAB2A	1.2461e-06	0.000364331	4.84816	Thyroid	1.83093e-05	0.00977429	4.28457	Brain_Amygdala	1.83159e-07	0.000161337	5.21567	NA	NA	NA	1	1	1	0	3	-5.10207	0.985823	4.46705	1.29422	5.43032	1.31373	NA	NA	3.3596e-07	0.32422	7.93067e-06	0.195589	5.62517e-08	0.188939	NA	NA	0.000105698	0.910903	0.00447753	0.925592	5.34081e-05	0.910325	NA	NA
RAB2A	1.2461e-06	0.000364331	4.84816	Thyroid	1.83093e-05	0.00977429	4.28457	Brain_Frontal_Cortex_BA9	1.83159e-07	0.000236458	5.21567	NA	NA	NA	1	1	1	0	3	-5.10207	0.985823	4.46705	1.29422	5.43032	1.31373	NA	NA	3.3596e-07	0.32422	7.93067e-06	0.195589	5.62517e-08	0.188939	NA	NA	0.000105698	0.910903	0.00447753	0.925592	7.44979e-05	0.910979	NA	NA
RAB2A	1.2461e-06	0.000364331	4.84816	Thyroid	1.83093e-05	0.00977429	4.28457	Brain_Putamen_basal_ganglia	4.53541e-06	0.00220189	4.58521	NA	NA	NA	1	1	1	0	3	-5.10207	0.985823	4.46705	1.29422	4.72657	0.793509	NA	NA	3.3596e-07	0.32422	7.93067e-06	0.195589	2.28344e-06	0.427482	NA	NA	0.000105698	0.910903	0.00447753	0.925592	0.00152684	0.956999	NA	NA
RAB2A	1.2461e-06	0.000364331	4.84816	Thyroid	1.83093e-05	0.00977429	4.28457	Brain_Spinal_cord_cervical_c-1	1.11742e-07	0.000129326	-5.30651	NA	NA	NA	1	1	1	0	3	-5.10207	0.985823	4.46705	1.29422	-5.52375	-1.33333	NA	NA	3.3596e-07	0.32422	7.93067e-06	0.195589	3.31844e-08	0.182422	NA	NA	0.000105698	0.910903	0.00447753	0.925592	3.74702e-05	0.915451	NA	NA
RAB2A	1.2461e-06	0.000364331	4.84816	Thyroid	1.83093e-05	0.00977429	4.28457	Brain_Substantia_nigra	1.11742e-07	8.6527e-05	5.30651	NA	NA	NA	1	1	1	0	3	-5.10207	0.985823	4.46705	1.29422	5.52375	1.33333	NA	NA	3.3596e-07	0.32422	7.93067e-06	0.195589	3.31844e-08	0.182422	NA	NA	0.000105698	0.910903	0.00447753	0.925592	2.76411e-05	0.932154	NA	NA
RAB2A	1.2461e-06	0.000364331	4.84816	Thyroid	1.83093e-05	0.00977429	4.28457	Cells_EBV-transformed_lymphocytes	1.83159e-07	0.000158615	5.21567	NA	NA	NA	1	1	1	0	3	-5.10207	0.985823	4.46705	1.29422	5.43032	1.31373	NA	NA	3.3596e-07	0.32422	7.93067e-06	0.195589	5.62517e-08	0.188939	NA	NA	0.000105698	0.910903	0.00447753	0.925592	5.31386e-05	0.888097	NA	NA
RAB2A	1.2461e-06	0.000364331	4.84816	Thyroid	1.83093e-05	0.00977429	4.28457	Colon_Sigmoid	1.83159e-07	0.000196541	5.21567	NA	NA	NA	1	1	1	0	3	-5.10207	0.985823	4.46705	1.29422	5.43032	1.31373	NA	NA	3.3596e-07	0.32422	7.93067e-06	0.195589	5.62517e-08	0.188939	NA	NA	0.000105698	0.910903	0.00447753	0.925592	6.40008e-05	0.918084	NA	NA
RAB2A	1.2461e-06	0.000364331	4.84816	Thyroid	1.83093e-05	0.00977429	4.28457	Lung	1.11742e-07	7.04582e-05	-5.30651	NA	NA	NA	1	1	1	0	3	-5.10207	0.985823	4.46705	1.29422	-5.52375	-1.33333	NA	NA	3.3596e-07	0.32422	7.93067e-06	0.195589	3.31844e-08	0.182422	NA	NA	0.000105698	0.910903	0.00447753	0.925592	2.31562e-05	0.914624	NA	NA
RAB2A	1.2461e-06	0.000364331	4.84816	Thyroid	1.83093e-05	0.00977429	4.28457	Minor_Salivary_Gland	2.90064e-07	0.000261013	5.12979	NA	NA	NA	1	1	1	0	3	-5.10207	0.985823	4.46705	1.29422	5.34653	1.33333	NA	NA	3.3596e-07	0.32422	7.93067e-06	0.195589	8.96557e-08	0.182422	NA	NA	0.000105698	0.910903	0.00447753	0.925592	9.13561e-05	0.915233	NA	NA
RAB2A	1.2461e-06	0.000364331	4.84816	Thyroid	1.83093e-05	0.00977429	4.28457	Ovary	1.11742e-07	0.000109238	-5.30651	NA	NA	NA	1	1	1	0	3	-5.10207	0.985823	4.46705	1.29422	-5.52375	-1.33333	NA	NA	3.3596e-07	0.32422	7.93067e-06	0.195589	3.31844e-08	0.182422	NA	NA	0.000105698	0.910903	0.00447753	0.925592	3.80068e-05	0.912697	NA	NA
RAB2A	1.2461e-06	0.000364331	4.84816	Thyroid	1.83093e-05	0.00977429	4.28457	Prostate	1.83159e-07	0.00016351	-5.21567	NA	NA	NA	1	1	1	0	3	-5.10207	0.985823	4.46705	1.29422	-5.43032	-1.31373	NA	NA	3.3596e-07	0.32422	7.93067e-06	0.195589	5.62517e-08	0.188939	NA	NA	0.000105698	0.910903	0.00447753	0.925592	5.62517e-05	0.908319	NA	NA
RAB2A	1.2461e-06	0.000364331	4.84816	Thyroid	1.83093e-05	0.00977429	4.28457	Skin_Sun_Exposed_Lower_leg	1.83159e-07	0.000148256	-5.21567	NA	NA	NA	1	1	1	0	3	-5.10207	0.985823	4.46705	1.29422	-5.43032	-1.31373	NA	NA	3.3596e-07	0.32422	7.93067e-06	0.195589	5.62517e-08	0.188939	NA	NA	0.000105698	0.910903	0.00447753	0.925592	4.90644e-05	0.917946	NA	NA
RAB2A	1.2461e-06	0.000364331	4.84816	Thyroid	1.83093e-05	0.00977429	4.28457	Small_Intestine_Terminal_Ileum	1.47632e-07	0.000158516	-5.25549	NA	NA	NA	1	1	1	0	3	-5.10207	0.985823	4.46705	1.29422	-5.46946	-1.32353	NA	NA	3.3596e-07	0.32422	7.93067e-06	0.195589	4.51416e-08	0.185659	NA	NA	0.000105698	0.910903	0.00447753	0.925592	5.36577e-05	0.922161	NA	NA
RAB2A	1.2461e-06	0.000364331	4.84816	Thyroid	1.83093e-05	0.00977429	4.28457	Spleen	1.11742e-07	9.81539e-05	5.30651	NA	NA	NA	1	1	1	0	3	-5.10207	0.985823	4.46705	1.29422	5.52375	1.33333	NA	NA	3.3596e-07	0.32422	7.93067e-06	0.195589	3.31844e-08	0.182422	NA	NA	0.000105698	0.910903	0.00447753	0.925592	3.07639e-05	0.917873	NA	NA
RAB2A	1.2461e-06	0.000364331	4.84816	Thyroid	1.83093e-05	0.00977429	4.28457	Testis	1.29643e-07	0.000169209	-5.27935	NA	NA	NA	1	1	1	0	3	-5.10207	0.985823	4.46705	1.29422	-5.49901	-1.35294	NA	NA	3.3596e-07	0.32422	7.93067e-06	0.195589	3.8194e-08	0.176074	NA	NA	0.000105698	0.910903	0.00447753	0.925592	5.67129e-05	0.897758	NA	NA
RAB2A	1.2461e-06	0.000364331	4.84816	Thyroid	1.83093e-05	0.00977429	4.28457	Thyroid	1.83159e-07	0.000147439	5.21567	NA	NA	NA	1	1	1	0	3	-5.10207	0.985823	4.46705	1.29422	5.43032	1.31373	NA	NA	3.3596e-07	0.32422	7.93067e-06	0.195589	5.62517e-08	0.188939	NA	NA	0.000105698	0.910903	0.00447753	0.925592	4.86831e-05	0.91331	NA	NA
RAB2A	1.2461e-06	0.000364331	4.84816	Thyroid	1.83093e-05	0.00977429	4.28457	smultixcan	1.11742e-07	8.5153e-05	-1.0613	NA	NA	NA	1	1	1	0	3	-5.10207	0.985823	4.46705	1.29422	-1.10475	-0.266667	NA	NA	3.3596e-07	0.32422	7.93067e-06	0.195589	3.31844e-08	0.182422	NA	NA	0.000105698	0.910903	0.00447753	0.925592	2.87963e-05	0.89728	NA	NA
RAB2A	1.2461e-06	0.000364331	4.84816	Uterus	4.99825e-06	0.00336663	4.56486	Brain_Amygdala	1.83159e-07	0.000161337	5.21567	NA	NA	NA	1	1	1	0	3	-5.10207	0.985823	4.75803	1.15837	5.43032	1.31373	NA	NA	3.3596e-07	0.32422	1.95496e-06	0.246714	5.62517e-08	0.188939	NA	NA	0.000105698	0.910903	0.00152462	0.93763	5.34081e-05	0.910325	NA	NA
RAB2A	1.2461e-06	0.000364331	4.84816	Uterus	4.99825e-06	0.00336663	4.56486	Brain_Frontal_Cortex_BA9	1.83159e-07	0.000236458	5.21567	NA	NA	NA	1	1	1	0	3	-5.10207	0.985823	4.75803	1.15837	5.43032	1.31373	NA	NA	3.3596e-07	0.32422	1.95496e-06	0.246714	5.62517e-08	0.188939	NA	NA	0.000105698	0.910903	0.00152462	0.93763	7.44979e-05	0.910979	NA	NA
RAB2A	1.2461e-06	0.000364331	4.84816	Uterus	4.99825e-06	0.00336663	4.56486	Brain_Putamen_basal_ganglia	4.53541e-06	0.00220189	4.58521	NA	NA	NA	1	1	1	0	3	-5.10207	0.985823	4.75803	1.15837	4.72657	0.793509	NA	NA	3.3596e-07	0.32422	1.95496e-06	0.246714	2.28344e-06	0.427482	NA	NA	0.000105698	0.910903	0.00152462	0.93763	0.00152684	0.956999	NA	NA
RAB2A	1.2461e-06	0.000364331	4.84816	Uterus	4.99825e-06	0.00336663	4.56486	Brain_Spinal_cord_cervical_c-1	1.11742e-07	0.000129326	-5.30651	NA	NA	NA	1	1	1	0	3	-5.10207	0.985823	4.75803	1.15837	-5.52375	-1.33333	NA	NA	3.3596e-07	0.32422	1.95496e-06	0.246714	3.31844e-08	0.182422	NA	NA	0.000105698	0.910903	0.00152462	0.93763	3.74702e-05	0.915451	NA	NA
RAB2A	1.2461e-06	0.000364331	4.84816	Uterus	4.99825e-06	0.00336663	4.56486	Brain_Substantia_nigra	1.11742e-07	8.6527e-05	5.30651	NA	NA	NA	1	1	1	0	3	-5.10207	0.985823	4.75803	1.15837	5.52375	1.33333	NA	NA	3.3596e-07	0.32422	1.95496e-06	0.246714	3.31844e-08	0.182422	NA	NA	0.000105698	0.910903	0.00152462	0.93763	2.76411e-05	0.932154	NA	NA
RAB2A	1.2461e-06	0.000364331	4.84816	Uterus	4.99825e-06	0.00336663	4.56486	Cells_EBV-transformed_lymphocytes	1.83159e-07	0.000158615	5.21567	NA	NA	NA	1	1	1	0	3	-5.10207	0.985823	4.75803	1.15837	5.43032	1.31373	NA	NA	3.3596e-07	0.32422	1.95496e-06	0.246714	5.62517e-08	0.188939	NA	NA	0.000105698	0.910903	0.00152462	0.93763	5.31386e-05	0.888097	NA	NA
RAB2A	1.2461e-06	0.000364331	4.84816	Uterus	4.99825e-06	0.00336663	4.56486	Colon_Sigmoid	1.83159e-07	0.000196541	5.21567	NA	NA	NA	1	1	1	0	3	-5.10207	0.985823	4.75803	1.15837	5.43032	1.31373	NA	NA	3.3596e-07	0.32422	1.95496e-06	0.246714	5.62517e-08	0.188939	NA	NA	0.000105698	0.910903	0.00152462	0.93763	6.40008e-05	0.918084	NA	NA
RAB2A	1.2461e-06	0.000364331	4.84816	Uterus	4.99825e-06	0.00336663	4.56486	Lung	1.11742e-07	7.04582e-05	-5.30651	NA	NA	NA	1	1	1	0	3	-5.10207	0.985823	4.75803	1.15837	-5.52375	-1.33333	NA	NA	3.3596e-07	0.32422	1.95496e-06	0.246714	3.31844e-08	0.182422	NA	NA	0.000105698	0.910903	0.00152462	0.93763	2.31562e-05	0.914624	NA	NA
RAB2A	1.2461e-06	0.000364331	4.84816	Uterus	4.99825e-06	0.00336663	4.56486	Minor_Salivary_Gland	2.90064e-07	0.000261013	5.12979	NA	NA	NA	1	1	1	0	3	-5.10207	0.985823	4.75803	1.15837	5.34653	1.33333	NA	NA	3.3596e-07	0.32422	1.95496e-06	0.246714	8.96557e-08	0.182422	NA	NA	0.000105698	0.910903	0.00152462	0.93763	9.13561e-05	0.915233	NA	NA
RAB2A	1.2461e-06	0.000364331	4.84816	Uterus	4.99825e-06	0.00336663	4.56486	Ovary	1.11742e-07	0.000109238	-5.30651	NA	NA	NA	1	1	1	0	3	-5.10207	0.985823	4.75803	1.15837	-5.52375	-1.33333	NA	NA	3.3596e-07	0.32422	1.95496e-06	0.246714	3.31844e-08	0.182422	NA	NA	0.000105698	0.910903	0.00152462	0.93763	3.80068e-05	0.912697	NA	NA
RAB2A	1.2461e-06	0.000364331	4.84816	Uterus	4.99825e-06	0.00336663	4.56486	Prostate	1.83159e-07	0.00016351	-5.21567	NA	NA	NA	1	1	1	0	3	-5.10207	0.985823	4.75803	1.15837	-5.43032	-1.31373	NA	NA	3.3596e-07	0.32422	1.95496e-06	0.246714	5.62517e-08	0.188939	NA	NA	0.000105698	0.910903	0.00152462	0.93763	5.62517e-05	0.908319	NA	NA
RAB2A	1.2461e-06	0.000364331	4.84816	Uterus	4.99825e-06	0.00336663	4.56486	Skin_Sun_Exposed_Lower_leg	1.83159e-07	0.000148256	-5.21567	NA	NA	NA	1	1	1	0	3	-5.10207	0.985823	4.75803	1.15837	-5.43032	-1.31373	NA	NA	3.3596e-07	0.32422	1.95496e-06	0.246714	5.62517e-08	0.188939	NA	NA	0.000105698	0.910903	0.00152462	0.93763	4.90644e-05	0.917946	NA	NA
RAB2A	1.2461e-06	0.000364331	4.84816	Uterus	4.99825e-06	0.00336663	4.56486	Small_Intestine_Terminal_Ileum	1.47632e-07	0.000158516	-5.25549	NA	NA	NA	1	1	1	0	3	-5.10207	0.985823	4.75803	1.15837	-5.46946	-1.32353	NA	NA	3.3596e-07	0.32422	1.95496e-06	0.246714	4.51416e-08	0.185659	NA	NA	0.000105698	0.910903	0.00152462	0.93763	5.36577e-05	0.922161	NA	NA
RAB2A	1.2461e-06	0.000364331	4.84816	Uterus	4.99825e-06	0.00336663	4.56486	Spleen	1.11742e-07	9.81539e-05	5.30651	NA	NA	NA	1	1	1	0	3	-5.10207	0.985823	4.75803	1.15837	5.52375	1.33333	NA	NA	3.3596e-07	0.32422	1.95496e-06	0.246714	3.31844e-08	0.182422	NA	NA	0.000105698	0.910903	0.00152462	0.93763	3.07639e-05	0.917873	NA	NA
RAB2A	1.2461e-06	0.000364331	4.84816	Uterus	4.99825e-06	0.00336663	4.56486	Testis	1.29643e-07	0.000169209	-5.27935	NA	NA	NA	1	1	1	0	3	-5.10207	0.985823	4.75803	1.15837	-5.49901	-1.35294	NA	NA	3.3596e-07	0.32422	1.95496e-06	0.246714	3.8194e-08	0.176074	NA	NA	0.000105698	0.910903	0.00152462	0.93763	5.67129e-05	0.897758	NA	NA
RAB2A	1.2461e-06	0.000364331	4.84816	Uterus	4.99825e-06	0.00336663	4.56486	Thyroid	1.83159e-07	0.000147439	5.21567	NA	NA	NA	1	1	1	0	3	-5.10207	0.985823	4.75803	1.15837	5.43032	1.31373	NA	NA	3.3596e-07	0.32422	1.95496e-06	0.246714	5.62517e-08	0.188939	NA	NA	0.000105698	0.910903	0.00152462	0.93763	4.86831e-05	0.91331	NA	NA
RAB2A	1.2461e-06	0.000364331	4.84816	Uterus	4.99825e-06	0.00336663	4.56486	smultixcan	1.11742e-07	8.5153e-05	-1.0613	NA	NA	NA	1	1	1	0	3	-5.10207	0.985823	4.75803	1.15837	-1.10475	-0.266667	NA	NA	3.3596e-07	0.32422	1.95496e-06	0.246714	3.31844e-08	0.182422	NA	NA	0.000105698	0.910903	0.00152462	0.93763	2.87963e-05	0.89728	NA	NA
RAB2A	1.2461e-06	0.000364331	4.84816	smultixcan	6.72644e-07	0.000205943	4.47784	Brain_Amygdala	1.83159e-07	0.000161337	5.21567	NA	NA	NA	1	1	1	0	3	-5.10207	0.985823	4.64445	1.00201	5.43032	1.31373	NA	NA	3.3596e-07	0.32422	2.19367e-07	0.413509	5.62517e-08	0.188939	NA	NA	0.000105698	0.910903	7.25904e-05	0.940642	5.34081e-05	0.910325	NA	NA
RAB2A	1.2461e-06	0.000364331	4.84816	smultixcan	6.72644e-07	0.000205943	4.47784	Brain_Frontal_Cortex_BA9	1.83159e-07	0.000236458	5.21567	NA	NA	NA	1	1	1	0	3	-5.10207	0.985823	4.64445	1.00201	5.43032	1.31373	NA	NA	3.3596e-07	0.32422	2.19367e-07	0.413509	5.62517e-08	0.188939	NA	NA	0.000105698	0.910903	7.25904e-05	0.940642	7.44979e-05	0.910979	NA	NA
RAB2A	1.2461e-06	0.000364331	4.84816	smultixcan	6.72644e-07	0.000205943	4.47784	Brain_Putamen_basal_ganglia	4.53541e-06	0.00220189	4.58521	NA	NA	NA	1	1	1	0	3	-5.10207	0.985823	4.64445	1.00201	4.72657	0.793509	NA	NA	3.3596e-07	0.32422	2.19367e-07	0.413509	2.28344e-06	0.427482	NA	NA	0.000105698	0.910903	7.25904e-05	0.940642	0.00152684	0.956999	NA	NA
RAB2A	1.2461e-06	0.000364331	4.84816	smultixcan	6.72644e-07	0.000205943	4.47784	Brain_Spinal_cord_cervical_c-1	1.11742e-07	0.000129326	-5.30651	NA	NA	NA	1	1	1	0	3	-5.10207	0.985823	4.64445	1.00201	-5.52375	-1.33333	NA	NA	3.3596e-07	0.32422	2.19367e-07	0.413509	3.31844e-08	0.182422	NA	NA	0.000105698	0.910903	7.25904e-05	0.940642	3.74702e-05	0.915451	NA	NA
RAB2A	1.2461e-06	0.000364331	4.84816	smultixcan	6.72644e-07	0.000205943	4.47784	Brain_Substantia_nigra	1.11742e-07	8.6527e-05	5.30651	NA	NA	NA	1	1	1	0	3	-5.10207	0.985823	4.64445	1.00201	5.52375	1.33333	NA	NA	3.3596e-07	0.32422	2.19367e-07	0.413509	3.31844e-08	0.182422	NA	NA	0.000105698	0.910903	7.25904e-05	0.940642	2.76411e-05	0.932154	NA	NA
RAB2A	1.2461e-06	0.000364331	4.84816	smultixcan	6.72644e-07	0.000205943	4.47784	Cells_EBV-transformed_lymphocytes	1.83159e-07	0.000158615	5.21567	NA	NA	NA	1	1	1	0	3	-5.10207	0.985823	4.64445	1.00201	5.43032	1.31373	NA	NA	3.3596e-07	0.32422	2.19367e-07	0.413509	5.62517e-08	0.188939	NA	NA	0.000105698	0.910903	7.25904e-05	0.940642	5.31386e-05	0.888097	NA	NA
RAB2A	1.2461e-06	0.000364331	4.84816	smultixcan	6.72644e-07	0.000205943	4.47784	Colon_Sigmoid	1.83159e-07	0.000196541	5.21567	NA	NA	NA	1	1	1	0	3	-5.10207	0.985823	4.64445	1.00201	5.43032	1.31373	NA	NA	3.3596e-07	0.32422	2.19367e-07	0.413509	5.62517e-08	0.188939	NA	NA	0.000105698	0.910903	7.25904e-05	0.940642	6.40008e-05	0.918084	NA	NA
RAB2A	1.2461e-06	0.000364331	4.84816	smultixcan	6.72644e-07	0.000205943	4.47784	Lung	1.11742e-07	7.04582e-05	-5.30651	NA	NA	NA	1	1	1	0	3	-5.10207	0.985823	4.64445	1.00201	-5.52375	-1.33333	NA	NA	3.3596e-07	0.32422	2.19367e-07	0.413509	3.31844e-08	0.182422	NA	NA	0.000105698	0.910903	7.25904e-05	0.940642	2.31562e-05	0.914624	NA	NA
RAB2A	1.2461e-06	0.000364331	4.84816	smultixcan	6.72644e-07	0.000205943	4.47784	Minor_Salivary_Gland	2.90064e-07	0.000261013	5.12979	NA	NA	NA	1	1	1	0	3	-5.10207	0.985823	4.64445	1.00201	5.34653	1.33333	NA	NA	3.3596e-07	0.32422	2.19367e-07	0.413509	8.96557e-08	0.182422	NA	NA	0.000105698	0.910903	7.25904e-05	0.940642	9.13561e-05	0.915233	NA	NA
RAB2A	1.2461e-06	0.000364331	4.84816	smultixcan	6.72644e-07	0.000205943	4.47784	Ovary	1.11742e-07	0.000109238	-5.30651	NA	NA	NA	1	1	1	0	3	-5.10207	0.985823	4.64445	1.00201	-5.52375	-1.33333	NA	NA	3.3596e-07	0.32422	2.19367e-07	0.413509	3.31844e-08	0.182422	NA	NA	0.000105698	0.910903	7.25904e-05	0.940642	3.80068e-05	0.912697	NA	NA
RAB2A	1.2461e-06	0.000364331	4.84816	smultixcan	6.72644e-07	0.000205943	4.47784	Prostate	1.83159e-07	0.00016351	-5.21567	NA	NA	NA	1	1	1	0	3	-5.10207	0.985823	4.64445	1.00201	-5.43032	-1.31373	NA	NA	3.3596e-07	0.32422	2.19367e-07	0.413509	5.62517e-08	0.188939	NA	NA	0.000105698	0.910903	7.25904e-05	0.940642	5.62517e-05	0.908319	NA	NA
RAB2A	1.2461e-06	0.000364331	4.84816	smultixcan	6.72644e-07	0.000205943	4.47784	Skin_Sun_Exposed_Lower_leg	1.83159e-07	0.000148256	-5.21567	NA	NA	NA	1	1	1	0	3	-5.10207	0.985823	4.64445	1.00201	-5.43032	-1.31373	NA	NA	3.3596e-07	0.32422	2.19367e-07	0.413509	5.62517e-08	0.188939	NA	NA	0.000105698	0.910903	7.25904e-05	0.940642	4.90644e-05	0.917946	NA	NA
RAB2A	1.2461e-06	0.000364331	4.84816	smultixcan	6.72644e-07	0.000205943	4.47784	Small_Intestine_Terminal_Ileum	1.47632e-07	0.000158516	-5.25549	NA	NA	NA	1	1	1	0	3	-5.10207	0.985823	4.64445	1.00201	-5.46946	-1.32353	NA	NA	3.3596e-07	0.32422	2.19367e-07	0.413509	4.51416e-08	0.185659	NA	NA	0.000105698	0.910903	7.25904e-05	0.940642	5.36577e-05	0.922161	NA	NA
RAB2A	1.2461e-06	0.000364331	4.84816	smultixcan	6.72644e-07	0.000205943	4.47784	Spleen	1.11742e-07	9.81539e-05	5.30651	NA	NA	NA	1	1	1	0	3	-5.10207	0.985823	4.64445	1.00201	5.52375	1.33333	NA	NA	3.3596e-07	0.32422	2.19367e-07	0.413509	3.31844e-08	0.182422	NA	NA	0.000105698	0.910903	7.25904e-05	0.940642	3.07639e-05	0.917873	NA	NA
RAB2A	1.2461e-06	0.000364331	4.84816	smultixcan	6.72644e-07	0.000205943	4.47784	Testis	1.29643e-07	0.000169209	-5.27935	NA	NA	NA	1	1	1	0	3	-5.10207	0.985823	4.64445	1.00201	-5.49901	-1.35294	NA	NA	3.3596e-07	0.32422	2.19367e-07	0.413509	3.8194e-08	0.176074	NA	NA	0.000105698	0.910903	7.25904e-05	0.940642	5.67129e-05	0.897758	NA	NA
RAB2A	1.2461e-06	0.000364331	4.84816	smultixcan	6.72644e-07	0.000205943	4.47784	Thyroid	1.83159e-07	0.000147439	5.21567	NA	NA	NA	1	1	1	0	3	-5.10207	0.985823	4.64445	1.00201	5.43032	1.31373	NA	NA	3.3596e-07	0.32422	2.19367e-07	0.413509	5.62517e-08	0.188939	NA	NA	0.000105698	0.910903	7.25904e-05	0.940642	4.86831e-05	0.91331	NA	NA
RAB2A	1.2461e-06	0.000364331	4.84816	smultixcan	6.72644e-07	0.000205943	4.47784	smultixcan	1.11742e-07	8.5153e-05	-1.0613	NA	NA	NA	1	1	1	0	3	-5.10207	0.985823	4.64445	1.00201	-1.10475	-0.266667	NA	NA	3.3596e-07	0.32422	2.19367e-07	0.413509	3.31844e-08	0.182422	NA	NA	0.000105698	0.910903	7.25904e-05	0.940642	2.87963e-05	0.89728	NA	NA
ICAM1	1.284e-06	0.000369357	-4.84221	smultixcan	1.12044e-06	0.000308859	2.6957	NA	NA	NA	NA	6.59e-08	4.2868e-05	5.40213	1	1	0	1	3	-4.7204	0.863505	2.83278	1.03474	NA	NA	5.2922	1.44018	2.3538e-06	0.38786	4.35075e-07	0.204383	NA	NA	1.21e-07	0.14982	0.000649395	0.922031	0.000131973	0.884002	NA	NA	4.55225e-05	0.862171
SACM1L	1.6377e-06	0.000456381	-4.79365	Liver	2.04305e-06	0.0012602	4.74912	Adipose_Visceral_Omentum	1.92181e-07	0.00015277	-5.20675	NA	NA	NA	1	1	1	0	3	-4.67607	0.0463265	4.90262	0.934446	-5.31677	-0.52	NA	NA	2.9243e-06	0.96305	9.45647e-07	0.350074	1.05625e-07	0.603064	NA	NA	0.000760021	0.999889	0.000685972	0.94842	8.39667e-05	0.972687	NA	NA
SACM1L	1.6377e-06	0.000456381	-4.79365	Liver	2.04305e-06	0.0012602	4.74912	Adrenal_Gland	1.92181e-07	0.000226469	-5.20675	NA	NA	NA	1	1	1	0	3	-4.67607	0.0463265	4.90262	0.934446	-5.31677	-0.52	NA	NA	2.9243e-06	0.96305	9.45647e-07	0.350074	1.05625e-07	0.603064	NA	NA	0.000760021	0.999889	0.000685972	0.94842	0.000127577	0.976004	NA	NA
SACM1L	1.6377e-06	0.000456381	-4.79365	Liver	2.04305e-06	0.0012602	4.74912	Artery_Aorta	1.92181e-07	0.00015091	-5.20675	NA	NA	NA	1	1	1	0	3	-4.67607	0.0463265	4.90262	0.934446	-5.31677	-0.52	NA	NA	2.9243e-06	0.96305	9.45647e-07	0.350074	1.05625e-07	0.603064	NA	NA	0.000760021	0.999889	0.000685972	0.94842	8.73138e-05	0.975516	NA	NA
SACM1L	1.6377e-06	0.000456381	-4.79365	Liver	2.04305e-06	0.0012602	4.74912	Brain_Amygdala	1.92181e-07	0.000161589	-5.20675	NA	NA	NA	1	1	1	0	3	-4.67607	0.0463265	4.90262	0.934446	-5.31677	-0.52	NA	NA	2.9243e-06	0.96305	9.45647e-07	0.350074	1.05625e-07	0.603064	NA	NA	0.000760021	0.999889	0.000685972	0.94842	8.72048e-05	0.981633	NA	NA
SACM1L	1.6377e-06	0.000456381	-4.79365	Liver	2.04305e-06	0.0012602	4.74912	Brain_Cerebellum	1.92181e-07	0.00021702	-5.20675	NA	NA	NA	1	1	1	0	3	-4.67607	0.0463265	4.90262	0.934446	-5.31677	-0.52	NA	NA	2.9243e-06	0.96305	9.45647e-07	0.350074	1.05625e-07	0.603064	NA	NA	0.000760021	0.999889	0.000685972	0.94842	0.000122148	0.972113	NA	NA
SACM1L	1.6377e-06	0.000456381	-4.79365	Liver	2.04305e-06	0.0012602	4.74912	Brain_Frontal_Cortex_BA9	3.37509e-06	0.00229966	4.64656	NA	NA	NA	1	1	1	0	3	-4.67607	0.0463265	4.90262	0.934446	4.74972	0.49	NA	NA	2.9243e-06	0.96305	9.45647e-07	0.350074	2.03696e-06	0.624134	NA	NA	0.000760021	0.999889	0.000685972	0.94842	0.00183057	0.976617	NA	NA
SACM1L	1.6377e-06	0.000456381	-4.79365	Liver	2.04305e-06	0.0012602	4.74912	Brain_Hypothalamus	1.92181e-07	0.000222295	-5.20675	NA	NA	NA	1	1	1	0	3	-4.67607	0.0463265	4.90262	0.934446	-5.31677	-0.52	NA	NA	2.9243e-06	0.96305	9.45647e-07	0.350074	1.05625e-07	0.603064	NA	NA	0.000760021	0.999889	0.000685972	0.94842	0.000125461	0.97654	NA	NA
SACM1L	1.6377e-06	0.000456381	-4.79365	Liver	2.04305e-06	0.0012602	4.74912	Brain_Spinal_cord_cervical_c-1	1.92181e-07	0.000192093	-5.20675	NA	NA	NA	1	1	1	0	3	-4.67607	0.0463265	4.90262	0.934446	-5.31677	-0.52	NA	NA	2.9243e-06	0.96305	9.45647e-07	0.350074	1.05625e-07	0.603064	NA	NA	0.000760021	0.999889	0.000685972	0.94842	0.000108424	0.974819	NA	NA
SACM1L	1.6377e-06	0.000456381	-4.79365	Liver	2.04305e-06	0.0012602	4.74912	Breast_Mammary_Tissue	1.10202e-07	8.71584e-05	-5.30904	NA	NA	NA	1	1	1	0	3	-4.67607	0.0463265	4.90262	0.934446	-5.41877	-0.51	NA	NA	2.9243e-06	0.96305	9.45647e-07	0.350074	6.00096e-08	0.610051	NA	NA	0.000760021	0.999889	0.000685972	0.94842	4.95777e-05	0.98037	NA	NA
SACM1L	1.6377e-06	0.000456381	-4.79365	Liver	2.04305e-06	0.0012602	4.74912	Cells_Cultured_fibroblasts	1.92181e-07	0.000241488	5.20675	NA	NA	NA	1	1	1	0	3	-4.67607	0.0463265	4.90262	0.934446	5.31677	0.52	NA	NA	2.9243e-06	0.96305	9.45647e-07	0.350074	1.05625e-07	0.603064	NA	NA	0.000760021	0.999889	0.000685972	0.94842	0.000120347	0.975777	NA	NA
SACM1L	1.6377e-06	0.000456381	-4.79365	Liver	2.04305e-06	0.0012602	4.74912	Cells_EBV-transformed_lymphocytes	1.06598e-07	0.000105046	-5.3151	NA	NA	NA	1	1	1	0	3	-4.67607	0.0463265	4.90262	0.934446	-5.42492	-0.51	NA	NA	2.9243e-06	0.96305	9.45647e-07	0.350074	5.79819e-08	0.610051	NA	NA	0.000760021	0.999889	0.000685972	0.94842	5.31386e-05	0.968765	NA	NA
SACM1L	1.6377e-06	0.000456381	-4.79365	Liver	2.04305e-06	0.0012602	4.74912	Colon_Transverse	1.06598e-07	0.000117338	-5.3151	NA	NA	NA	1	1	1	0	3	-4.67607	0.0463265	4.90262	0.934446	-5.42492	-0.51	NA	NA	2.9243e-06	0.96305	9.45647e-07	0.350074	5.79819e-08	0.610051	NA	NA	0.000760021	0.999889	0.000685972	0.94842	7.30192e-05	0.976289	NA	NA
SACM1L	1.6377e-06	0.000456381	-4.79365	Liver	2.04305e-06	0.0012602	4.74912	Esophagus_Muscularis	1.10202e-07	0.000115565	-5.30904	NA	NA	NA	1	1	1	0	3	-4.67607	0.0463265	4.90262	0.934446	-5.41877	-0.51	NA	NA	2.9243e-06	0.96305	9.45647e-07	0.350074	6.00096e-08	0.610051	NA	NA	0.000760021	0.999889	0.000685972	0.94842	6.44843e-05	0.978349	NA	NA
SACM1L	1.6377e-06	0.000456381	-4.79365	Liver	2.04305e-06	0.0012602	4.74912	Heart_Atrial_Appendage	1.92181e-07	0.000175083	-5.20675	NA	NA	NA	1	1	1	0	3	-4.67607	0.0463265	4.90262	0.934446	-5.31677	-0.52	NA	NA	2.9243e-06	0.96305	9.45647e-07	0.350074	1.05625e-07	0.603064	NA	NA	0.000760021	0.999889	0.000685972	0.94842	9.86706e-05	0.976363	NA	NA
SACM1L	1.6377e-06	0.000456381	-4.79365	Liver	2.04305e-06	0.0012602	4.74912	Heart_Left_Ventricle	1.06598e-07	0.000114872	-5.3151	NA	NA	NA	1	1	1	0	3	-4.67607	0.0463265	4.90262	0.934446	-5.42492	-0.51	NA	NA	2.9243e-06	0.96305	9.45647e-07	0.350074	5.79819e-08	0.610051	NA	NA	0.000760021	0.999889	0.000685972	0.94842	6.72532e-05	0.977823	NA	NA
SACM1L	1.6377e-06	0.000456381	-4.79365	Liver	2.04305e-06	0.0012602	4.74912	Lung	1.06598e-07	6.84593e-05	5.3151	NA	NA	NA	1	1	1	0	3	-4.67607	0.0463265	4.90262	0.934446	5.42492	0.51	NA	NA	2.9243e-06	0.96305	9.45647e-07	0.350074	5.79819e-08	0.610051	NA	NA	0.000760021	0.999889	0.000685972	0.94842	3.89332e-05	0.979136	NA	NA
SACM1L	1.6377e-06	0.000456381	-4.79365	Liver	2.04305e-06	0.0012602	4.74912	Minor_Salivary_Gland	1.92181e-07	0.000184462	5.20675	NA	NA	NA	1	1	1	0	3	-4.67607	0.0463265	4.90262	0.934446	5.31677	0.52	NA	NA	2.9243e-06	0.96305	9.45647e-07	0.350074	1.05625e-07	0.603064	NA	NA	0.000760021	0.999889	0.000685972	0.94842	0.00010404	0.974672	NA	NA
SACM1L	1.6377e-06	0.000456381	-4.79365	Liver	2.04305e-06	0.0012602	4.74912	Nerve_Tibial	1.92181e-07	0.000159769	-5.20675	NA	NA	NA	1	1	1	0	3	-4.67607	0.0463265	4.90262	0.934446	-5.31677	-0.52	NA	NA	2.9243e-06	0.96305	9.45647e-07	0.350074	1.05625e-07	0.603064	NA	NA	0.000760021	0.999889	0.000685972	0.94842	9.00513e-05	0.975503	NA	NA
SACM1L	1.6377e-06	0.000456381	-4.79365	Liver	2.04305e-06	0.0012602	4.74912	Ovary	1.06598e-07	0.000107571	-5.3151	NA	NA	NA	1	1	1	0	3	-4.67607	0.0463265	4.90262	0.934446	-5.42492	-0.51	NA	NA	2.9243e-06	0.96305	9.45647e-07	0.350074	5.79819e-08	0.610051	NA	NA	0.000760021	0.999889	0.000685972	0.94842	5.99813e-05	0.972968	NA	NA
SACM1L	1.6377e-06	0.000456381	-4.79365	Liver	2.04305e-06	0.0012602	4.74912	Pancreas	1.10202e-07	0.00013683	-5.30904	NA	NA	NA	1	1	1	0	3	-4.67607	0.0463265	4.90262	0.934446	-5.41877	-0.51	NA	NA	2.9243e-06	0.96305	9.45647e-07	0.350074	6.00096e-08	0.610051	NA	NA	0.000760021	0.999889	0.000685972	0.94842	8.55101e-05	0.983842	NA	NA
SACM1L	1.6377e-06	0.000456381	-4.79365	Liver	2.04305e-06	0.0012602	4.74912	Pituitary	1.92181e-07	0.000210259	-5.20675	NA	NA	NA	1	1	1	0	3	-4.67607	0.0463265	4.90262	0.934446	-5.31677	-0.52	NA	NA	2.9243e-06	0.96305	9.45647e-07	0.350074	1.05625e-07	0.603064	NA	NA	0.000760021	0.999889	0.000685972	0.94842	0.000122711	0.974504	NA	NA
SACM1L	1.6377e-06	0.000456381	-4.79365	Liver	2.04305e-06	0.0012602	4.74912	Skin_Not_Sun_Exposed_Suprapubic	1.06598e-07	9.49064e-05	5.3151	NA	NA	NA	1	1	1	0	3	-4.67607	0.0463265	4.90262	0.934446	5.42492	0.51	NA	NA	2.9243e-06	0.96305	9.45647e-07	0.350074	5.79819e-08	0.610051	NA	NA	0.000760021	0.999889	0.000685972	0.94842	5.43564e-05	0.977326	NA	NA
SACM1L	1.6377e-06	0.000456381	-4.79365	Liver	2.04305e-06	0.0012602	4.74912	Skin_Sun_Exposed_Lower_leg	1.06598e-07	8.84413e-05	5.3151	NA	NA	NA	1	1	1	0	3	-4.67607	0.0463265	4.90262	0.934446	5.42492	0.51	NA	NA	2.9243e-06	0.96305	9.45647e-07	0.350074	5.79819e-08	0.610051	NA	NA	0.000760021	0.999889	0.000685972	0.94842	4.93092e-05	0.979702	NA	NA
SACM1L	1.6377e-06	0.000456381	-4.79365	Liver	2.04305e-06	0.0012602	4.74912	Small_Intestine_Terminal_Ileum	1.92181e-07	0.000192841	-5.20675	NA	NA	NA	1	1	1	0	3	-4.67607	0.0463265	4.90262	0.934446	-5.31677	-0.52	NA	NA	2.9243e-06	0.96305	9.45647e-07	0.350074	1.05625e-07	0.603064	NA	NA	0.000760021	0.999889	0.000685972	0.94842	0.000108811	0.978625	NA	NA
SACM1L	1.6377e-06	0.000456381	-4.79365	Liver	2.04305e-06	0.0012602	4.74912	Spleen	1.10202e-07	9.81539e-05	-5.30904	NA	NA	NA	1	1	1	0	3	-4.67607	0.0463265	4.90262	0.934446	-5.41877	-0.51	NA	NA	2.9243e-06	0.96305	9.45647e-07	0.350074	6.00096e-08	0.610051	NA	NA	0.000760021	0.999889	0.000685972	0.94842	5.11217e-05	0.972513	NA	NA
SACM1L	1.6377e-06	0.000456381	-4.79365	Liver	2.04305e-06	0.0012602	4.74912	Stomach	1.14823e-07	9.42596e-05	-5.30155	NA	NA	NA	1	1	1	0	3	-4.67607	0.0463265	4.90262	0.934446	-5.41152	-0.512275	NA	NA	2.9243e-06	0.96305	9.45647e-07	0.350074	6.24904e-08	0.608459	NA	NA	0.000760021	0.999889	0.000685972	0.94842	5.7725e-05	0.975442	NA	NA
SACM1L	1.6377e-06	0.000456381	-4.79365	Liver	2.04305e-06	0.0012602	4.74912	Testis	5.32927e-14	4.76553e-10	-7.52359	NA	NA	NA	1	1	1	0	3	-4.67607	0.0463265	4.90262	0.934446	-7.27293	2.49504	NA	NA	2.9243e-06	0.96305	9.45647e-07	0.350074	3.51761e-13	0.0125944	NA	NA	0.000760021	0.999889	0.000685972	0.94842	2.76082e-09	0.67739	NA	NA
SACM1L	1.6377e-06	0.000456381	-4.79365	Liver	2.04305e-06	0.0012602	4.74912	Thyroid	1.92181e-07	0.000151263	-5.20675	NA	NA	NA	1	1	1	0	3	-4.67607	0.0463265	4.90262	0.934446	-5.31677	-0.52	NA	NA	2.9243e-06	0.96305	9.45647e-07	0.350074	1.05625e-07	0.603064	NA	NA	0.000760021	0.999889	0.000685972	0.94842	8.53191e-05	0.974998	NA	NA
SACM1L	1.6377e-06	0.000456381	-4.79365	Liver	2.04305e-06	0.0012602	4.74912	Uterus	1.92181e-07	0.000155121	-5.20675	NA	NA	NA	1	1	1	0	3	-4.67607	0.0463265	4.90262	0.934446	-5.31677	-0.52	NA	NA	2.9243e-06	0.96305	9.45647e-07	0.350074	1.05625e-07	0.603064	NA	NA	0.000760021	0.999889	0.000685972	0.94842	8.51809e-05	0.97695	NA	NA
SACM1L	1.6377e-06	0.000456381	-4.79365	Liver	2.04305e-06	0.0012602	4.74912	Vagina	1.92181e-07	0.000168362	-5.20675	NA	NA	NA	1	1	1	0	3	-4.67607	0.0463265	4.90262	0.934446	-5.31677	-0.52	NA	NA	2.9243e-06	0.96305	9.45647e-07	0.350074	1.05625e-07	0.603064	NA	NA	0.000760021	0.999889	0.000685972	0.94842	9.48808e-05	0.975182	NA	NA
SACM1L	1.6377e-06	0.000456381	-4.79365	Liver	2.04305e-06	0.0012602	4.74912	Whole_Blood	1.06598e-07	9.6288e-05	-5.3151	NA	NA	NA	1	1	1	0	3	-4.67607	0.0463265	4.90262	0.934446	-5.42492	-0.51	NA	NA	2.9243e-06	0.96305	9.45647e-07	0.350074	5.79819e-08	0.610051	NA	NA	0.000760021	0.999889	0.000685972	0.94842	5.12533e-05	0.969235	NA	NA
SACM1L	1.6377e-06	0.000456381	-4.79365	Liver	2.04305e-06	0.0012602	4.74912	smultixcan	5.45808e-18	2.89263e-14	-2.01709	NA	NA	NA	1	1	1	0	3	-4.67607	0.0463265	4.90262	0.934446	-2.01364	0.163893	NA	NA	2.9243e-06	0.96305	9.45647e-07	0.350074	1.87225e-17	0.0350181	NA	NA	0.000760021	0.999889	0.000685972	0.94842	1.01173e-13	0.806368	NA	NA
SACM1L	1.6377e-06	0.000456381	-4.79365	smultixcan	8.46501e-06	0.00191679	1.16393	Adipose_Visceral_Omentum	1.92181e-07	0.00015277	-5.20675	NA	NA	NA	1	1	1	0	3	-4.67607	0.0463265	1.14298	-0.090945	-5.31677	-0.52	NA	NA	2.9243e-06	0.96305	3.97673e-06	0.936651	1.05625e-07	0.603064	NA	NA	0.000760021	0.999889	0.00101358	0.996206	8.39667e-05	0.972687	NA	NA
SACM1L	1.6377e-06	0.000456381	-4.79365	smultixcan	8.46501e-06	0.00191679	1.16393	Adrenal_Gland	1.92181e-07	0.000226469	-5.20675	NA	NA	NA	1	1	1	0	3	-4.67607	0.0463265	1.14298	-0.090945	-5.31677	-0.52	NA	NA	2.9243e-06	0.96305	3.97673e-06	0.936651	1.05625e-07	0.603064	NA	NA	0.000760021	0.999889	0.00101358	0.996206	0.000127577	0.976004	NA	NA
SACM1L	1.6377e-06	0.000456381	-4.79365	smultixcan	8.46501e-06	0.00191679	1.16393	Artery_Aorta	1.92181e-07	0.00015091	-5.20675	NA	NA	NA	1	1	1	0	3	-4.67607	0.0463265	1.14298	-0.090945	-5.31677	-0.52	NA	NA	2.9243e-06	0.96305	3.97673e-06	0.936651	1.05625e-07	0.603064	NA	NA	0.000760021	0.999889	0.00101358	0.996206	8.73138e-05	0.975516	NA	NA
SACM1L	1.6377e-06	0.000456381	-4.79365	smultixcan	8.46501e-06	0.00191679	1.16393	Brain_Amygdala	1.92181e-07	0.000161589	-5.20675	NA	NA	NA	1	1	1	0	3	-4.67607	0.0463265	1.14298	-0.090945	-5.31677	-0.52	NA	NA	2.9243e-06	0.96305	3.97673e-06	0.936651	1.05625e-07	0.603064	NA	NA	0.000760021	0.999889	0.00101358	0.996206	8.72048e-05	0.981633	NA	NA
SACM1L	1.6377e-06	0.000456381	-4.79365	smultixcan	8.46501e-06	0.00191679	1.16393	Brain_Cerebellum	1.92181e-07	0.00021702	-5.20675	NA	NA	NA	1	1	1	0	3	-4.67607	0.0463265	1.14298	-0.090945	-5.31677	-0.52	NA	NA	2.9243e-06	0.96305	3.97673e-06	0.936651	1.05625e-07	0.603064	NA	NA	0.000760021	0.999889	0.00101358	0.996206	0.000122148	0.972113	NA	NA
SACM1L	1.6377e-06	0.000456381	-4.79365	smultixcan	8.46501e-06	0.00191679	1.16393	Brain_Frontal_Cortex_BA9	3.37509e-06	0.00229966	4.64656	NA	NA	NA	1	1	1	0	3	-4.67607	0.0463265	1.14298	-0.090945	4.74972	0.49	NA	NA	2.9243e-06	0.96305	3.97673e-06	0.936651	2.03696e-06	0.624134	NA	NA	0.000760021	0.999889	0.00101358	0.996206	0.00183057	0.976617	NA	NA
SACM1L	1.6377e-06	0.000456381	-4.79365	smultixcan	8.46501e-06	0.00191679	1.16393	Brain_Hypothalamus	1.92181e-07	0.000222295	-5.20675	NA	NA	NA	1	1	1	0	3	-4.67607	0.0463265	1.14298	-0.090945	-5.31677	-0.52	NA	NA	2.9243e-06	0.96305	3.97673e-06	0.936651	1.05625e-07	0.603064	NA	NA	0.000760021	0.999889	0.00101358	0.996206	0.000125461	0.97654	NA	NA
SACM1L	1.6377e-06	0.000456381	-4.79365	smultixcan	8.46501e-06	0.00191679	1.16393	Brain_Spinal_cord_cervical_c-1	1.92181e-07	0.000192093	-5.20675	NA	NA	NA	1	1	1	0	3	-4.67607	0.0463265	1.14298	-0.090945	-5.31677	-0.52	NA	NA	2.9243e-06	0.96305	3.97673e-06	0.936651	1.05625e-07	0.603064	NA	NA	0.000760021	0.999889	0.00101358	0.996206	0.000108424	0.974819	NA	NA
SACM1L	1.6377e-06	0.000456381	-4.79365	smultixcan	8.46501e-06	0.00191679	1.16393	Breast_Mammary_Tissue	1.10202e-07	8.71584e-05	-5.30904	NA	NA	NA	1	1	1	0	3	-4.67607	0.0463265	1.14298	-0.090945	-5.41877	-0.51	NA	NA	2.9243e-06	0.96305	3.97673e-06	0.936651	6.00096e-08	0.610051	NA	NA	0.000760021	0.999889	0.00101358	0.996206	4.95777e-05	0.98037	NA	NA
SACM1L	1.6377e-06	0.000456381	-4.79365	smultixcan	8.46501e-06	0.00191679	1.16393	Cells_Cultured_fibroblasts	1.92181e-07	0.000241488	5.20675	NA	NA	NA	1	1	1	0	3	-4.67607	0.0463265	1.14298	-0.090945	5.31677	0.52	NA	NA	2.9243e-06	0.96305	3.97673e-06	0.936651	1.05625e-07	0.603064	NA	NA	0.000760021	0.999889	0.00101358	0.996206	0.000120347	0.975777	NA	NA
SACM1L	1.6377e-06	0.000456381	-4.79365	smultixcan	8.46501e-06	0.00191679	1.16393	Cells_EBV-transformed_lymphocytes	1.06598e-07	0.000105046	-5.3151	NA	NA	NA	1	1	1	0	3	-4.67607	0.0463265	1.14298	-0.090945	-5.42492	-0.51	NA	NA	2.9243e-06	0.96305	3.97673e-06	0.936651	5.79819e-08	0.610051	NA	NA	0.000760021	0.999889	0.00101358	0.996206	5.31386e-05	0.968765	NA	NA
SACM1L	1.6377e-06	0.000456381	-4.79365	smultixcan	8.46501e-06	0.00191679	1.16393	Colon_Transverse	1.06598e-07	0.000117338	-5.3151	NA	NA	NA	1	1	1	0	3	-4.67607	0.0463265	1.14298	-0.090945	-5.42492	-0.51	NA	NA	2.9243e-06	0.96305	3.97673e-06	0.936651	5.79819e-08	0.610051	NA	NA	0.000760021	0.999889	0.00101358	0.996206	7.30192e-05	0.976289	NA	NA
SACM1L	1.6377e-06	0.000456381	-4.79365	smultixcan	8.46501e-06	0.00191679	1.16393	Esophagus_Muscularis	1.10202e-07	0.000115565	-5.30904	NA	NA	NA	1	1	1	0	3	-4.67607	0.0463265	1.14298	-0.090945	-5.41877	-0.51	NA	NA	2.9243e-06	0.96305	3.97673e-06	0.936651	6.00096e-08	0.610051	NA	NA	0.000760021	0.999889	0.00101358	0.996206	6.44843e-05	0.978349	NA	NA
SACM1L	1.6377e-06	0.000456381	-4.79365	smultixcan	8.46501e-06	0.00191679	1.16393	Heart_Atrial_Appendage	1.92181e-07	0.000175083	-5.20675	NA	NA	NA	1	1	1	0	3	-4.67607	0.0463265	1.14298	-0.090945	-5.31677	-0.52	NA	NA	2.9243e-06	0.96305	3.97673e-06	0.936651	1.05625e-07	0.603064	NA	NA	0.000760021	0.999889	0.00101358	0.996206	9.86706e-05	0.976363	NA	NA
SACM1L	1.6377e-06	0.000456381	-4.79365	smultixcan	8.46501e-06	0.00191679	1.16393	Heart_Left_Ventricle	1.06598e-07	0.000114872	-5.3151	NA	NA	NA	1	1	1	0	3	-4.67607	0.0463265	1.14298	-0.090945	-5.42492	-0.51	NA	NA	2.9243e-06	0.96305	3.97673e-06	0.936651	5.79819e-08	0.610051	NA	NA	0.000760021	0.999889	0.00101358	0.996206	6.72532e-05	0.977823	NA	NA
SACM1L	1.6377e-06	0.000456381	-4.79365	smultixcan	8.46501e-06	0.00191679	1.16393	Lung	1.06598e-07	6.84593e-05	5.3151	NA	NA	NA	1	1	1	0	3	-4.67607	0.0463265	1.14298	-0.090945	5.42492	0.51	NA	NA	2.9243e-06	0.96305	3.97673e-06	0.936651	5.79819e-08	0.610051	NA	NA	0.000760021	0.999889	0.00101358	0.996206	3.89332e-05	0.979136	NA	NA
SACM1L	1.6377e-06	0.000456381	-4.79365	smultixcan	8.46501e-06	0.00191679	1.16393	Minor_Salivary_Gland	1.92181e-07	0.000184462	5.20675	NA	NA	NA	1	1	1	0	3	-4.67607	0.0463265	1.14298	-0.090945	5.31677	0.52	NA	NA	2.9243e-06	0.96305	3.97673e-06	0.936651	1.05625e-07	0.603064	NA	NA	0.000760021	0.999889	0.00101358	0.996206	0.00010404	0.974672	NA	NA
SACM1L	1.6377e-06	0.000456381	-4.79365	smultixcan	8.46501e-06	0.00191679	1.16393	Nerve_Tibial	1.92181e-07	0.000159769	-5.20675	NA	NA	NA	1	1	1	0	3	-4.67607	0.0463265	1.14298	-0.090945	-5.31677	-0.52	NA	NA	2.9243e-06	0.96305	3.97673e-06	0.936651	1.05625e-07	0.603064	NA	NA	0.000760021	0.999889	0.00101358	0.996206	9.00513e-05	0.975503	NA	NA
SACM1L	1.6377e-06	0.000456381	-4.79365	smultixcan	8.46501e-06	0.00191679	1.16393	Ovary	1.06598e-07	0.000107571	-5.3151	NA	NA	NA	1	1	1	0	3	-4.67607	0.0463265	1.14298	-0.090945	-5.42492	-0.51	NA	NA	2.9243e-06	0.96305	3.97673e-06	0.936651	5.79819e-08	0.610051	NA	NA	0.000760021	0.999889	0.00101358	0.996206	5.99813e-05	0.972968	NA	NA
SACM1L	1.6377e-06	0.000456381	-4.79365	smultixcan	8.46501e-06	0.00191679	1.16393	Pancreas	1.10202e-07	0.00013683	-5.30904	NA	NA	NA	1	1	1	0	3	-4.67607	0.0463265	1.14298	-0.090945	-5.41877	-0.51	NA	NA	2.9243e-06	0.96305	3.97673e-06	0.936651	6.00096e-08	0.610051	NA	NA	0.000760021	0.999889	0.00101358	0.996206	8.55101e-05	0.983842	NA	NA
SACM1L	1.6377e-06	0.000456381	-4.79365	smultixcan	8.46501e-06	0.00191679	1.16393	Pituitary	1.92181e-07	0.000210259	-5.20675	NA	NA	NA	1	1	1	0	3	-4.67607	0.0463265	1.14298	-0.090945	-5.31677	-0.52	NA	NA	2.9243e-06	0.96305	3.97673e-06	0.936651	1.05625e-07	0.603064	NA	NA	0.000760021	0.999889	0.00101358	0.996206	0.000122711	0.974504	NA	NA
SACM1L	1.6377e-06	0.000456381	-4.79365	smultixcan	8.46501e-06	0.00191679	1.16393	Skin_Not_Sun_Exposed_Suprapubic	1.06598e-07	9.49064e-05	5.3151	NA	NA	NA	1	1	1	0	3	-4.67607	0.0463265	1.14298	-0.090945	5.42492	0.51	NA	NA	2.9243e-06	0.96305	3.97673e-06	0.936651	5.79819e-08	0.610051	NA	NA	0.000760021	0.999889	0.00101358	0.996206	5.43564e-05	0.977326	NA	NA
SACM1L	1.6377e-06	0.000456381	-4.79365	smultixcan	8.46501e-06	0.00191679	1.16393	Skin_Sun_Exposed_Lower_leg	1.06598e-07	8.84413e-05	5.3151	NA	NA	NA	1	1	1	0	3	-4.67607	0.0463265	1.14298	-0.090945	5.42492	0.51	NA	NA	2.9243e-06	0.96305	3.97673e-06	0.936651	5.79819e-08	0.610051	NA	NA	0.000760021	0.999889	0.00101358	0.996206	4.93092e-05	0.979702	NA	NA
SACM1L	1.6377e-06	0.000456381	-4.79365	smultixcan	8.46501e-06	0.00191679	1.16393	Small_Intestine_Terminal_Ileum	1.92181e-07	0.000192841	-5.20675	NA	NA	NA	1	1	1	0	3	-4.67607	0.0463265	1.14298	-0.090945	-5.31677	-0.52	NA	NA	2.9243e-06	0.96305	3.97673e-06	0.936651	1.05625e-07	0.603064	NA	NA	0.000760021	0.999889	0.00101358	0.996206	0.000108811	0.978625	NA	NA
SACM1L	1.6377e-06	0.000456381	-4.79365	smultixcan	8.46501e-06	0.00191679	1.16393	Spleen	1.10202e-07	9.81539e-05	-5.30904	NA	NA	NA	1	1	1	0	3	-4.67607	0.0463265	1.14298	-0.090945	-5.41877	-0.51	NA	NA	2.9243e-06	0.96305	3.97673e-06	0.936651	6.00096e-08	0.610051	NA	NA	0.000760021	0.999889	0.00101358	0.996206	5.11217e-05	0.972513	NA	NA
SACM1L	1.6377e-06	0.000456381	-4.79365	smultixcan	8.46501e-06	0.00191679	1.16393	Stomach	1.14823e-07	9.42596e-05	-5.30155	NA	NA	NA	1	1	1	0	3	-4.67607	0.0463265	1.14298	-0.090945	-5.41152	-0.512275	NA	NA	2.9243e-06	0.96305	3.97673e-06	0.936651	6.24904e-08	0.608459	NA	NA	0.000760021	0.999889	0.00101358	0.996206	5.7725e-05	0.975442	NA	NA
SACM1L	1.6377e-06	0.000456381	-4.79365	smultixcan	8.46501e-06	0.00191679	1.16393	Testis	5.32927e-14	4.76553e-10	-7.52359	NA	NA	NA	1	1	1	0	3	-4.67607	0.0463265	1.14298	-0.090945	-7.27293	2.49504	NA	NA	2.9243e-06	0.96305	3.97673e-06	0.936651	3.51761e-13	0.0125944	NA	NA	0.000760021	0.999889	0.00101358	0.996206	2.76082e-09	0.67739	NA	NA
SACM1L	1.6377e-06	0.000456381	-4.79365	smultixcan	8.46501e-06	0.00191679	1.16393	Thyroid	1.92181e-07	0.000151263	-5.20675	NA	NA	NA	1	1	1	0	3	-4.67607	0.0463265	1.14298	-0.090945	-5.31677	-0.52	NA	NA	2.9243e-06	0.96305	3.97673e-06	0.936651	1.05625e-07	0.603064	NA	NA	0.000760021	0.999889	0.00101358	0.996206	8.53191e-05	0.974998	NA	NA
SACM1L	1.6377e-06	0.000456381	-4.79365	smultixcan	8.46501e-06	0.00191679	1.16393	Uterus	1.92181e-07	0.000155121	-5.20675	NA	NA	NA	1	1	1	0	3	-4.67607	0.0463265	1.14298	-0.090945	-5.31677	-0.52	NA	NA	2.9243e-06	0.96305	3.97673e-06	0.936651	1.05625e-07	0.603064	NA	NA	0.000760021	0.999889	0.00101358	0.996206	8.51809e-05	0.97695	NA	NA
SACM1L	1.6377e-06	0.000456381	-4.79365	smultixcan	8.46501e-06	0.00191679	1.16393	Vagina	1.92181e-07	0.000168362	-5.20675	NA	NA	NA	1	1	1	0	3	-4.67607	0.0463265	1.14298	-0.090945	-5.31677	-0.52	NA	NA	2.9243e-06	0.96305	3.97673e-06	0.936651	1.05625e-07	0.603064	NA	NA	0.000760021	0.999889	0.00101358	0.996206	9.48808e-05	0.975182	NA	NA
SACM1L	1.6377e-06	0.000456381	-4.79365	smultixcan	8.46501e-06	0.00191679	1.16393	Whole_Blood	1.06598e-07	9.6288e-05	-5.3151	NA	NA	NA	1	1	1	0	3	-4.67607	0.0463265	1.14298	-0.090945	-5.42492	-0.51	NA	NA	2.9243e-06	0.96305	3.97673e-06	0.936651	5.79819e-08	0.610051	NA	NA	0.000760021	0.999889	0.00101358	0.996206	5.12533e-05	0.969235	NA	NA
SACM1L	1.6377e-06	0.000456381	-4.79365	smultixcan	8.46501e-06	0.00191679	1.16393	smultixcan	5.45808e-18	2.89263e-14	-2.01709	NA	NA	NA	1	1	1	0	3	-4.67607	0.0463265	1.14298	-0.090945	-2.01364	0.163893	NA	NA	2.9243e-06	0.96305	3.97673e-06	0.936651	1.87225e-17	0.0350181	NA	NA	0.000760021	0.999889	0.00101358	0.996206	1.01173e-13	0.806368	NA	NA
ICAM3	2.4086e-06	0.000650869	4.71572	Brain_Cortex	9.04311e-07	0.000719892	4.91139	Adipose_Visceral_Omentum	7.18748e-07	0.00048803	-4.95623	NA	NA	NA	1	1	1	0	3	-4.8647	-1.07528	5.06358	0.860656	-5.11481	-0.892562	NA	NA	1.1463e-06	0.28225	4.11464e-07	0.389428	3.14065e-07	0.372092	NA	NA	0.000336993	0.903652	0.000338552	0.961321	0.000227956	0.952025	NA	NA
ICAM3	2.4086e-06	0.000650869	4.71572	Brain_Cortex	9.04311e-07	0.000719892	4.91139	Artery_Coronary	7.18748e-07	0.000533448	4.95623	NA	NA	NA	1	1	1	0	3	-4.8647	-1.07528	5.06358	0.860656	5.11481	0.892562	NA	NA	1.1463e-06	0.28225	4.11464e-07	0.389428	3.14065e-07	0.372092	NA	NA	0.000336993	0.903652	0.000338552	0.961321	0.000264567	0.949226	NA	NA
ICAM3	2.4086e-06	0.000650869	4.71572	Brain_Cortex	9.04311e-07	0.000719892	4.91139	Cells_EBV-transformed_lymphocytes	4.77662e-07	0.000368936	5.03507	NA	NA	NA	1	1	1	0	3	-4.8647	-1.07528	5.06358	0.860656	5.1932	0.884298	NA	NA	1.1463e-06	0.28225	4.11464e-07	0.389428	2.06704e-07	0.376536	NA	NA	0.000336993	0.903652	0.000338552	0.961321	0.000163838	0.937028	NA	NA
ICAM3	2.4086e-06	0.000650869	4.71572	Brain_Cortex	9.04311e-07	0.000719892	4.91139	Colon_Transverse	9.04311e-07	0.000824783	4.91139	NA	NA	NA	1	1	1	0	3	-4.8647	-1.07528	5.06358	0.860656	5.06358	0.860656	NA	NA	1.1463e-06	0.28225	4.11464e-07	0.389428	4.11464e-07	0.389428	NA	NA	0.000336993	0.903652	0.000338552	0.961321	0.000421017	0.959394	NA	NA
ICAM3	2.4086e-06	0.000650869	4.71572	Brain_Cortex	9.04311e-07	0.000719892	4.91139	Liver	6.08541e-07	0.000651363	-4.98849	NA	NA	NA	1	1	1	0	3	-4.8647	-1.07528	5.06358	0.860656	-5.15057	-0.917355	NA	NA	1.1463e-06	0.28225	4.11464e-07	0.389428	2.59699e-07	0.358956	NA	NA	0.000336993	0.903652	0.000338552	0.961321	0.000285532	0.954498	NA	NA
ICAM3	2.4086e-06	0.000650869	4.71572	Brain_Cortex	9.04311e-07	0.000719892	4.91139	Lung	5.81866e-07	0.000310448	-4.99714	NA	NA	NA	1	1	1	0	3	-4.8647	-1.07528	5.06358	0.860656	-5.14856	-0.834711	NA	NA	1.1463e-06	0.28225	4.11464e-07	0.389428	2.62497e-07	0.403881	NA	NA	0.000336993	0.903652	0.000338552	0.961321	0.000145965	0.967501	NA	NA
ICAM3	2.4086e-06	0.000650869	4.71572	Brain_Cortex	9.04311e-07	0.000719892	4.91139	Small_Intestine_Terminal_Ileum	7.18748e-07	0.000601013	-4.95623	NA	NA	NA	1	1	1	0	3	-4.8647	-1.07528	5.06358	0.860656	-5.11481	-0.892562	NA	NA	1.1463e-06	0.28225	4.11464e-07	0.389428	3.14065e-07	0.372092	NA	NA	0.000336993	0.903652	0.000338552	0.961321	0.000303318	0.955646	NA	NA
ICAM3	2.4086e-06	0.000650869	4.71572	Brain_Cortex	9.04311e-07	0.000719892	4.91139	Spleen	8.9444e-07	0.000585078	-4.91355	NA	NA	NA	1	1	1	0	3	-4.8647	-1.07528	5.06358	0.860656	-5.06617	-0.8641	NA	NA	1.1463e-06	0.28225	4.11464e-07	0.389428	4.05895e-07	0.387533	NA	NA	0.000336993	0.903652	0.000338552	0.961321	0.000284307	0.962428	NA	NA
ICAM3	2.4086e-06	0.000650869	4.71572	Brain_Cortex	9.04311e-07	0.000719892	4.91139	Whole_Blood	4.77662e-07	0.000393947	5.03507	NA	NA	NA	1	1	1	0	3	-4.8647	-1.07528	5.06358	0.860656	5.1932	0.884298	NA	NA	1.1463e-06	0.28225	4.11464e-07	0.389428	2.06704e-07	0.376536	NA	NA	0.000336993	0.903652	0.000338552	0.961321	0.000174773	0.947724	NA	NA
ICAM3	2.4086e-06	0.000650869	4.71572	Brain_Cortex	9.04311e-07	0.000719892	4.91139	smultixcan	5.112e-07	0.000340588	5.01955	NA	NA	NA	1	1	1	0	3	-4.8647	-1.07528	5.06358	0.860656	5.17899	0.895317	NA	NA	1.1463e-06	0.28225	4.11464e-07	0.389428	2.20006e-07	0.370382	NA	NA	0.000336993	0.903652	0.000338552	0.961321	0.000151186	0.943981	NA	NA
ICAM3	2.4086e-06	0.000650869	4.71572	smultixcan	4.29458e-08	1.72881e-05	-0.520331	Adipose_Visceral_Omentum	7.18748e-07	0.00048803	-4.95623	NA	NA	NA	1	1	1	0	3	-4.8647	-1.07528	-0.760326	-1.88107	-5.11481	-0.892562	NA	NA	1.1463e-06	0.28225	5.63494e-09	0.0251244	3.14065e-07	0.372092	NA	NA	0.000336993	0.903652	2.61845e-06	0.765089	0.000227956	0.952025	NA	NA
ICAM3	2.4086e-06	0.000650869	4.71572	smultixcan	4.29458e-08	1.72881e-05	-0.520331	Artery_Coronary	7.18748e-07	0.000533448	4.95623	NA	NA	NA	1	1	1	0	3	-4.8647	-1.07528	-0.760326	-1.88107	5.11481	0.892562	NA	NA	1.1463e-06	0.28225	5.63494e-09	0.0251244	3.14065e-07	0.372092	NA	NA	0.000336993	0.903652	2.61845e-06	0.765089	0.000264567	0.949226	NA	NA
ICAM3	2.4086e-06	0.000650869	4.71572	smultixcan	4.29458e-08	1.72881e-05	-0.520331	Cells_EBV-transformed_lymphocytes	4.77662e-07	0.000368936	5.03507	NA	NA	NA	1	1	1	0	3	-4.8647	-1.07528	-0.760326	-1.88107	5.1932	0.884298	NA	NA	1.1463e-06	0.28225	5.63494e-09	0.0251244	2.06704e-07	0.376536	NA	NA	0.000336993	0.903652	2.61845e-06	0.765089	0.000163838	0.937028	NA	NA
ICAM3	2.4086e-06	0.000650869	4.71572	smultixcan	4.29458e-08	1.72881e-05	-0.520331	Colon_Transverse	9.04311e-07	0.000824783	4.91139	NA	NA	NA	1	1	1	0	3	-4.8647	-1.07528	-0.760326	-1.88107	5.06358	0.860656	NA	NA	1.1463e-06	0.28225	5.63494e-09	0.0251244	4.11464e-07	0.389428	NA	NA	0.000336993	0.903652	2.61845e-06	0.765089	0.000421017	0.959394	NA	NA
ICAM3	2.4086e-06	0.000650869	4.71572	smultixcan	4.29458e-08	1.72881e-05	-0.520331	Liver	6.08541e-07	0.000651363	-4.98849	NA	NA	NA	1	1	1	0	3	-4.8647	-1.07528	-0.760326	-1.88107	-5.15057	-0.917355	NA	NA	1.1463e-06	0.28225	5.63494e-09	0.0251244	2.59699e-07	0.358956	NA	NA	0.000336993	0.903652	2.61845e-06	0.765089	0.000285532	0.954498	NA	NA
ICAM3	2.4086e-06	0.000650869	4.71572	smultixcan	4.29458e-08	1.72881e-05	-0.520331	Lung	5.81866e-07	0.000310448	-4.99714	NA	NA	NA	1	1	1	0	3	-4.8647	-1.07528	-0.760326	-1.88107	-5.14856	-0.834711	NA	NA	1.1463e-06	0.28225	5.63494e-09	0.0251244	2.62497e-07	0.403881	NA	NA	0.000336993	0.903652	2.61845e-06	0.765089	0.000145965	0.967501	NA	NA
ICAM3	2.4086e-06	0.000650869	4.71572	smultixcan	4.29458e-08	1.72881e-05	-0.520331	Small_Intestine_Terminal_Ileum	7.18748e-07	0.000601013	-4.95623	NA	NA	NA	1	1	1	0	3	-4.8647	-1.07528	-0.760326	-1.88107	-5.11481	-0.892562	NA	NA	1.1463e-06	0.28225	5.63494e-09	0.0251244	3.14065e-07	0.372092	NA	NA	0.000336993	0.903652	2.61845e-06	0.765089	0.000303318	0.955646	NA	NA
ICAM3	2.4086e-06	0.000650869	4.71572	smultixcan	4.29458e-08	1.72881e-05	-0.520331	Spleen	8.9444e-07	0.000585078	-4.91355	NA	NA	NA	1	1	1	0	3	-4.8647	-1.07528	-0.760326	-1.88107	-5.06617	-0.8641	NA	NA	1.1463e-06	0.28225	5.63494e-09	0.0251244	4.05895e-07	0.387533	NA	NA	0.000336993	0.903652	2.61845e-06	0.765089	0.000284307	0.962428	NA	NA
ICAM3	2.4086e-06	0.000650869	4.71572	smultixcan	4.29458e-08	1.72881e-05	-0.520331	Whole_Blood	4.77662e-07	0.000393947	5.03507	NA	NA	NA	1	1	1	0	3	-4.8647	-1.07528	-0.760326	-1.88107	5.1932	0.884298	NA	NA	1.1463e-06	0.28225	5.63494e-09	0.0251244	2.06704e-07	0.376536	NA	NA	0.000336993	0.903652	2.61845e-06	0.765089	0.000174773	0.947724	NA	NA
ICAM3	2.4086e-06	0.000650869	4.71572	smultixcan	4.29458e-08	1.72881e-05	-0.520331	smultixcan	5.112e-07	0.000340588	5.01955	NA	NA	NA	1	1	1	0	3	-4.8647	-1.07528	-0.760326	-1.88107	5.17899	0.895317	NA	NA	1.1463e-06	0.28225	5.63494e-09	0.0251244	2.20006e-07	0.370382	NA	NA	0.000336993	0.903652	2.61845e-06	0.765089	0.000151186	0.943981	NA	NA
ADAM15	2.7032e-06	0.000719576	4.69217	Lung	2.35901e-07	0.00025151	-5.16856	Adipose_Subcutaneous	2.43932e-06	0.00132369	4.71314	NA	NA	NA	1	1	1	0	3	-4.63466	0.15069	-5.36395	-1.40141	4.73678	0.833648	NA	NA	3.5752e-06	0.88022	8.14196e-08	0.161092	2.17144e-06	0.404479	NA	NA	0.000915915	0.998268	0.000105477	0.878993	0.00124901	0.954898	NA	NA
ADAM15	2.7032e-06	0.000719576	4.69217	Lung	2.35901e-07	0.00025151	-5.16856	Adipose_Visceral_Omentum	5.11098e-06	0.00216334	4.56018	NA	NA	NA	1	1	1	0	3	-4.63466	0.15069	-5.36395	-1.40141	4.5936	0.914079	NA	NA	3.5752e-06	0.88022	8.14196e-08	0.161092	4.35674e-06	0.360675	NA	NA	0.000915915	0.998268	0.000105477	0.878993	0.00213916	0.951044	NA	NA
ADAM15	2.7032e-06	0.000719576	4.69217	Lung	2.35901e-07	0.00025151	-5.16856	Adrenal_Gland	2.87435e-06	0.00182443	4.6796	NA	NA	NA	1	1	1	0	3	-4.63466	0.15069	-5.36395	-1.40141	4.71235	0.901858	NA	NA	3.5752e-06	0.88022	8.14196e-08	0.161092	2.44876e-06	0.367132	NA	NA	0.000915915	0.998268	0.000105477	0.878993	0.00197414	0.958489	NA	NA
ADAM15	2.7032e-06	0.000719576	4.69217	Lung	2.35901e-07	0.00025151	-5.16856	Artery_Tibial	1.73077e-05	0.00699645	4.29706	NA	NA	NA	1	1	1	0	3	-4.63466	0.15069	-5.36395	-1.40141	4.3427	0.929259	NA	NA	3.5752e-06	0.88022	8.14196e-08	0.161092	1.40741e-05	0.352755	NA	NA	0.000915915	0.998268	0.000105477	0.878993	0.00575175	0.949515	NA	NA
ADAM15	2.7032e-06	0.000719576	4.69217	Lung	2.35901e-07	0.00025151	-5.16856	Brain_Caudate_basal_ganglia	3.03947e-06	0.00220505	4.66813	NA	NA	NA	1	1	1	0	3	-4.63466	0.15069	-5.36395	-1.40141	4.69064	0.5904	NA	NA	3.5752e-06	0.88022	8.14196e-08	0.161092	2.72352e-06	0.554922	NA	NA	0.000915915	0.998268	0.000105477	0.878993	0.00209043	0.975778	NA	NA
ADAM15	2.7032e-06	0.000719576	4.69217	Lung	2.35901e-07	0.00025151	-5.16856	Brain_Cerebellar_Hemisphere	6.43604e-06	0.00299169	4.51153	NA	NA	NA	1	1	1	0	3	-4.63466	0.15069	-5.36395	-1.40141	4.5189	-0.215806	NA	NA	3.5752e-06	0.88022	8.14196e-08	0.161092	6.21619e-06	0.829139	NA	NA	0.000915915	0.998268	0.000105477	0.878993	0.00312819	0.990788	NA	NA
ADAM15	2.7032e-06	0.000719576	4.69217	Lung	2.35901e-07	0.00025151	-5.16856	Brain_Cortex	1.84257e-06	0.0013872	4.76997	NA	NA	NA	1	1	1	0	3	-4.63466	0.15069	-5.36395	-1.40141	4.85611	0.37119	NA	NA	3.5752e-06	0.88022	8.14196e-08	0.161092	1.19712e-06	0.710496	NA	NA	0.000915915	0.998268	0.000105477	0.878993	0.00100721	0.981924	NA	NA
ADAM15	2.7032e-06	0.000719576	4.69217	Lung	2.35901e-07	0.00025151	-5.16856	Brain_Frontal_Cortex_BA9	2.91602e-06	0.00209074	4.67665	NA	NA	NA	1	1	1	0	3	-4.63466	0.15069	-5.36395	-1.40141	4.70244	0.651209	NA	NA	3.5752e-06	0.88022	8.14196e-08	0.161092	2.57073e-06	0.514912	NA	NA	0.000915915	0.998268	0.000105477	0.878993	0.00196022	0.967461	NA	NA
ADAM15	2.7032e-06	0.000719576	4.69217	Lung	2.35901e-07	0.00025151	-5.16856	Brain_Nucleus_accumbens_basal_ganglia	1.29483e-06	0.00120779	4.84055	NA	NA	NA	1	1	1	0	3	-4.63466	0.15069	-5.36395	-1.40141	4.92577	0.359762	NA	NA	3.5752e-06	0.88022	8.14196e-08	0.161092	8.40281e-07	0.719025	NA	NA	0.000915915	0.998268	0.000105477	0.878993	0.00108434	0.988809	NA	NA
ADAM15	2.7032e-06	0.000719576	4.69217	Lung	2.35901e-07	0.00025151	-5.16856	Brain_Putamen_basal_ganglia	5.94392e-07	0.00054107	4.99303	NA	NA	NA	1	1	1	0	3	-4.63466	0.15069	-5.36395	-1.40141	5.07774	0.346461	NA	NA	3.5752e-06	0.88022	8.14196e-08	0.161092	3.81945e-07	0.728997	NA	NA	0.000915915	0.998268	0.000105477	0.878993	0.000342528	0.985592	NA	NA
ADAM15	2.7032e-06	0.000719576	4.69217	Lung	2.35901e-07	0.00025151	-5.16856	Breast_Mammary_Tissue	4.32179e-06	0.00182395	4.59528	NA	NA	NA	1	1	1	0	3	-4.63466	0.15069	-5.36395	-1.40141	4.62199	0.843981	NA	NA	3.5752e-06	0.88022	8.14196e-08	0.161092	3.80078e-06	0.39868	NA	NA	0.000915915	0.998268	0.000105477	0.878993	0.00175027	0.962148	NA	NA
ADAM15	2.7032e-06	0.000719576	4.69217	Lung	2.35901e-07	0.00025151	-5.16856	Colon_Sigmoid	3.14147e-06	0.0020226	4.66135	NA	NA	NA	1	1	1	0	3	-4.63466	0.15069	-5.36395	-1.40141	4.69271	0.880771	NA	NA	3.5752e-06	0.88022	8.14196e-08	0.161092	2.69614e-06	0.378442	NA	NA	0.000915915	0.998268	0.000105477	0.878993	0.00206882	0.963927	NA	NA
ADAM15	2.7032e-06	0.000719576	4.69217	Lung	2.35901e-07	0.00025151	-5.16856	Esophagus_Mucosa	3.93855e-06	0.0021425	4.6146	NA	NA	NA	1	1	1	0	3	-4.63466	0.15069	-5.36395	-1.40141	4.7061	0.421932	NA	NA	3.5752e-06	0.88022	8.14196e-08	0.161092	2.52505e-06	0.673074	NA	NA	0.000915915	0.998268	0.000105477	0.878993	0.00158874	0.985413	NA	NA
ADAM15	2.7032e-06	0.000719576	4.69217	Lung	2.35901e-07	0.00025151	-5.16856	Esophagus_Muscularis	3.62951e-06	0.00200129	4.63154	NA	NA	NA	1	1	1	0	3	-4.63466	0.15069	-5.36395	-1.40141	4.66328	0.894659	NA	NA	3.5752e-06	0.88022	8.14196e-08	0.161092	3.11204e-06	0.370969	NA	NA	0.000915915	0.998268	0.000105477	0.878993	0.00218093	0.956866	NA	NA
ADAM15	2.7032e-06	0.000719576	4.69217	Lung	2.35901e-07	0.00025151	-5.16856	Heart_Atrial_Appendage	8.86525e-06	0.00427336	4.44315	NA	NA	NA	1	1	1	0	3	-4.63466	0.15069	-5.36395	-1.40141	4.48079	0.944289	NA	NA	3.5752e-06	0.88022	8.14196e-08	0.161092	7.43671e-06	0.345022	NA	NA	0.000915915	0.998268	0.000105477	0.878993	0.00388936	0.951409	NA	NA
ADAM15	2.7032e-06	0.000719576	4.69217	Lung	2.35901e-07	0.00025151	-5.16856	Nerve_Tibial	3.81518e-06	0.00189424	4.6212	NA	NA	NA	1	1	1	0	3	-4.63466	0.15069	-5.36395	-1.40141	4.65116	0.876448	NA	NA	3.5752e-06	0.88022	8.14196e-08	0.161092	3.30078e-06	0.380786	NA	NA	0.000915915	0.998268	0.000105477	0.878993	0.00198222	0.954062	NA	NA
ADAM15	2.7032e-06	0.000719576	4.69217	Lung	2.35901e-07	0.00025151	-5.16856	Prostate	2.7387e-06	0.00176033	4.6895	NA	NA	NA	1	1	1	0	3	-4.63466	0.15069	-5.36395	-1.40141	4.71724	0.875907	NA	NA	3.5752e-06	0.88022	8.14196e-08	0.161092	2.39061e-06	0.38108	NA	NA	0.000915915	0.998268	0.000105477	0.878993	0.00168552	0.957237	NA	NA
ADAM15	2.7032e-06	0.000719576	4.69217	Lung	2.35901e-07	0.00025151	-5.16856	Skin_Not_Sun_Exposed_Suprapubic	8.97848e-06	0.00326501	4.44042	NA	NA	NA	1	1	1	0	3	-4.63466	0.15069	-5.36395	-1.40141	4.4444	0.366262	NA	NA	3.5752e-06	0.88022	8.14196e-08	0.161092	8.81369e-06	0.71417	NA	NA	0.000915915	0.998268	0.000105477	0.878993	0.00349945	0.987824	NA	NA
ADAM15	2.7032e-06	0.000719576	4.69217	Lung	2.35901e-07	0.00025151	-5.16856	Skin_Sun_Exposed_Lower_leg	7.19795e-06	0.00298598	4.48775	NA	NA	NA	1	1	1	0	3	-4.63466	0.15069	-5.36395	-1.40141	4.49098	0.153416	NA	NA	3.5752e-06	0.88022	8.14196e-08	0.161092	7.08946e-06	0.878071	NA	NA	0.000915915	0.998268	0.000105477	0.878993	0.00317319	0.996444	NA	NA
ADAM15	2.7032e-06	0.000719576	4.69217	Lung	2.35901e-07	0.00025151	-5.16856	Testis	1.93615e-06	0.00188873	4.75998	NA	NA	NA	1	1	1	0	3	-4.63466	0.15069	-5.36395	-1.40141	4.78042	0.671471	NA	NA	3.5752e-06	0.88022	8.14196e-08	0.161092	1.74925e-06	0.50192	NA	NA	0.000915915	0.998268	0.000105477	0.878993	0.00165696	0.959406	NA	NA
ADAM15	2.7032e-06	0.000719576	4.69217	Lung	2.35901e-07	0.00025151	-5.16856	Thyroid	3.14534e-06	0.00168795	4.66109	NA	NA	NA	1	1	1	0	3	-4.63466	0.15069	-5.36395	-1.40141	4.68576	0.817015	NA	NA	3.5752e-06	0.88022	8.14196e-08	0.161092	2.78929e-06	0.41392	NA	NA	0.000915915	0.998268	0.000105477	0.878993	0.0014484	0.965506	NA	NA
ADAM15	2.7032e-06	0.000719576	4.69217	Lung	2.35901e-07	0.00025151	-5.16856	Vagina	4.75166e-06	0.00242196	4.57546	NA	NA	NA	1	1	1	0	3	-4.63466	0.15069	-5.36395	-1.40141	4.59944	0.781678	NA	NA	3.5752e-06	0.88022	8.14196e-08	0.161092	4.23636e-06	0.434404	NA	NA	0.000915915	0.998268	0.000105477	0.878993	0.00253696	0.959928	NA	NA
ADAM15	2.7032e-06	0.000719576	4.69217	Lung	2.35901e-07	0.00025151	-5.16856	Whole_Blood	7.8894e-06	0.00437336	4.46816	NA	NA	NA	1	1	1	0	3	-4.63466	0.15069	-5.36395	-1.40141	4.4719	0.137601	NA	NA	3.5752e-06	0.88022	8.14196e-08	0.161092	7.75293e-06	0.890556	NA	NA	0.000915915	0.998268	0.000105477	0.878993	0.00418809	0.995538	NA	NA
ADAM15	2.7032e-06	0.000719576	4.69217	Lung	2.35901e-07	0.00025151	-5.16856	smultixcan	7.42165e-06	0.00305488	0.00821257	NA	NA	NA	1	1	1	0	3	-4.63466	0.15069	-5.36395	-1.40141	0.0579118	0.914031	NA	NA	3.5752e-06	0.88022	8.14196e-08	0.161092	4.66622e-06	0.763725	NA	NA	0.000915915	0.998268	0.000105477	0.878993	0.00214185	0.987085	NA	NA
ADAM15	2.7032e-06	0.000719576	4.69217	Muscle_Skeletal	4.66637e-08	5.9605e-05	5.46358	Adipose_Subcutaneous	2.43932e-06	0.00132369	4.71314	NA	NA	NA	1	1	1	0	3	-4.63466	0.15069	5.53903	0.452261	4.73678	0.833648	NA	NA	3.5752e-06	0.88022	3.0415e-08	0.651081	2.17144e-06	0.404479	NA	NA	0.000915915	0.998268	4.49647e-05	0.985169	0.00124901	0.954898	NA	NA
ADAM15	2.7032e-06	0.000719576	4.69217	Muscle_Skeletal	4.66637e-08	5.9605e-05	5.46358	Adipose_Visceral_Omentum	5.11098e-06	0.00216334	4.56018	NA	NA	NA	1	1	1	0	3	-4.63466	0.15069	5.53903	0.452261	4.5936	0.914079	NA	NA	3.5752e-06	0.88022	3.0415e-08	0.651081	4.35674e-06	0.360675	NA	NA	0.000915915	0.998268	4.49647e-05	0.985169	0.00213916	0.951044	NA	NA
ADAM15	2.7032e-06	0.000719576	4.69217	Muscle_Skeletal	4.66637e-08	5.9605e-05	5.46358	Adrenal_Gland	2.87435e-06	0.00182443	4.6796	NA	NA	NA	1	1	1	0	3	-4.63466	0.15069	5.53903	0.452261	4.71235	0.901858	NA	NA	3.5752e-06	0.88022	3.0415e-08	0.651081	2.44876e-06	0.367132	NA	NA	0.000915915	0.998268	4.49647e-05	0.985169	0.00197414	0.958489	NA	NA
ADAM15	2.7032e-06	0.000719576	4.69217	Muscle_Skeletal	4.66637e-08	5.9605e-05	5.46358	Artery_Tibial	1.73077e-05	0.00699645	4.29706	NA	NA	NA	1	1	1	0	3	-4.63466	0.15069	5.53903	0.452261	4.3427	0.929259	NA	NA	3.5752e-06	0.88022	3.0415e-08	0.651081	1.40741e-05	0.352755	NA	NA	0.000915915	0.998268	4.49647e-05	0.985169	0.00575175	0.949515	NA	NA
ADAM15	2.7032e-06	0.000719576	4.69217	Muscle_Skeletal	4.66637e-08	5.9605e-05	5.46358	Brain_Caudate_basal_ganglia	3.03947e-06	0.00220505	4.66813	NA	NA	NA	1	1	1	0	3	-4.63466	0.15069	5.53903	0.452261	4.69064	0.5904	NA	NA	3.5752e-06	0.88022	3.0415e-08	0.651081	2.72352e-06	0.554922	NA	NA	0.000915915	0.998268	4.49647e-05	0.985169	0.00209043	0.975778	NA	NA
ADAM15	2.7032e-06	0.000719576	4.69217	Muscle_Skeletal	4.66637e-08	5.9605e-05	5.46358	Brain_Cerebellar_Hemisphere	6.43604e-06	0.00299169	4.51153	NA	NA	NA	1	1	1	0	3	-4.63466	0.15069	5.53903	0.452261	4.5189	-0.215806	NA	NA	3.5752e-06	0.88022	3.0415e-08	0.651081	6.21619e-06	0.829139	NA	NA	0.000915915	0.998268	4.49647e-05	0.985169	0.00312819	0.990788	NA	NA
ADAM15	2.7032e-06	0.000719576	4.69217	Muscle_Skeletal	4.66637e-08	5.9605e-05	5.46358	Brain_Cortex	1.84257e-06	0.0013872	4.76997	NA	NA	NA	1	1	1	0	3	-4.63466	0.15069	5.53903	0.452261	4.85611	0.37119	NA	NA	3.5752e-06	0.88022	3.0415e-08	0.651081	1.19712e-06	0.710496	NA	NA	0.000915915	0.998268	4.49647e-05	0.985169	0.00100721	0.981924	NA	NA
ADAM15	2.7032e-06	0.000719576	4.69217	Muscle_Skeletal	4.66637e-08	5.9605e-05	5.46358	Brain_Frontal_Cortex_BA9	2.91602e-06	0.00209074	4.67665	NA	NA	NA	1	1	1	0	3	-4.63466	0.15069	5.53903	0.452261	4.70244	0.651209	NA	NA	3.5752e-06	0.88022	3.0415e-08	0.651081	2.57073e-06	0.514912	NA	NA	0.000915915	0.998268	4.49647e-05	0.985169	0.00196022	0.967461	NA	NA
ADAM15	2.7032e-06	0.000719576	4.69217	Muscle_Skeletal	4.66637e-08	5.9605e-05	5.46358	Brain_Nucleus_accumbens_basal_ganglia	1.29483e-06	0.00120779	4.84055	NA	NA	NA	1	1	1	0	3	-4.63466	0.15069	5.53903	0.452261	4.92577	0.359762	NA	NA	3.5752e-06	0.88022	3.0415e-08	0.651081	8.40281e-07	0.719025	NA	NA	0.000915915	0.998268	4.49647e-05	0.985169	0.00108434	0.988809	NA	NA
ADAM15	2.7032e-06	0.000719576	4.69217	Muscle_Skeletal	4.66637e-08	5.9605e-05	5.46358	Brain_Putamen_basal_ganglia	5.94392e-07	0.00054107	4.99303	NA	NA	NA	1	1	1	0	3	-4.63466	0.15069	5.53903	0.452261	5.07774	0.346461	NA	NA	3.5752e-06	0.88022	3.0415e-08	0.651081	3.81945e-07	0.728997	NA	NA	0.000915915	0.998268	4.49647e-05	0.985169	0.000342528	0.985592	NA	NA
ADAM15	2.7032e-06	0.000719576	4.69217	Muscle_Skeletal	4.66637e-08	5.9605e-05	5.46358	Breast_Mammary_Tissue	4.32179e-06	0.00182395	4.59528	NA	NA	NA	1	1	1	0	3	-4.63466	0.15069	5.53903	0.452261	4.62199	0.843981	NA	NA	3.5752e-06	0.88022	3.0415e-08	0.651081	3.80078e-06	0.39868	NA	NA	0.000915915	0.998268	4.49647e-05	0.985169	0.00175027	0.962148	NA	NA
ADAM15	2.7032e-06	0.000719576	4.69217	Muscle_Skeletal	4.66637e-08	5.9605e-05	5.46358	Colon_Sigmoid	3.14147e-06	0.0020226	4.66135	NA	NA	NA	1	1	1	0	3	-4.63466	0.15069	5.53903	0.452261	4.69271	0.880771	NA	NA	3.5752e-06	0.88022	3.0415e-08	0.651081	2.69614e-06	0.378442	NA	NA	0.000915915	0.998268	4.49647e-05	0.985169	0.00206882	0.963927	NA	NA
ADAM15	2.7032e-06	0.000719576	4.69217	Muscle_Skeletal	4.66637e-08	5.9605e-05	5.46358	Esophagus_Mucosa	3.93855e-06	0.0021425	4.6146	NA	NA	NA	1	1	1	0	3	-4.63466	0.15069	5.53903	0.452261	4.7061	0.421932	NA	NA	3.5752e-06	0.88022	3.0415e-08	0.651081	2.52505e-06	0.673074	NA	NA	0.000915915	0.998268	4.49647e-05	0.985169	0.00158874	0.985413	NA	NA
ADAM15	2.7032e-06	0.000719576	4.69217	Muscle_Skeletal	4.66637e-08	5.9605e-05	5.46358	Esophagus_Muscularis	3.62951e-06	0.00200129	4.63154	NA	NA	NA	1	1	1	0	3	-4.63466	0.15069	5.53903	0.452261	4.66328	0.894659	NA	NA	3.5752e-06	0.88022	3.0415e-08	0.651081	3.11204e-06	0.370969	NA	NA	0.000915915	0.998268	4.49647e-05	0.985169	0.00218093	0.956866	NA	NA
ADAM15	2.7032e-06	0.000719576	4.69217	Muscle_Skeletal	4.66637e-08	5.9605e-05	5.46358	Heart_Atrial_Appendage	8.86525e-06	0.00427336	4.44315	NA	NA	NA	1	1	1	0	3	-4.63466	0.15069	5.53903	0.452261	4.48079	0.944289	NA	NA	3.5752e-06	0.88022	3.0415e-08	0.651081	7.43671e-06	0.345022	NA	NA	0.000915915	0.998268	4.49647e-05	0.985169	0.00388936	0.951409	NA	NA
ADAM15	2.7032e-06	0.000719576	4.69217	Muscle_Skeletal	4.66637e-08	5.9605e-05	5.46358	Nerve_Tibial	3.81518e-06	0.00189424	4.6212	NA	NA	NA	1	1	1	0	3	-4.63466	0.15069	5.53903	0.452261	4.65116	0.876448	NA	NA	3.5752e-06	0.88022	3.0415e-08	0.651081	3.30078e-06	0.380786	NA	NA	0.000915915	0.998268	4.49647e-05	0.985169	0.00198222	0.954062	NA	NA
ADAM15	2.7032e-06	0.000719576	4.69217	Muscle_Skeletal	4.66637e-08	5.9605e-05	5.46358	Prostate	2.7387e-06	0.00176033	4.6895	NA	NA	NA	1	1	1	0	3	-4.63466	0.15069	5.53903	0.452261	4.71724	0.875907	NA	NA	3.5752e-06	0.88022	3.0415e-08	0.651081	2.39061e-06	0.38108	NA	NA	0.000915915	0.998268	4.49647e-05	0.985169	0.00168552	0.957237	NA	NA
ADAM15	2.7032e-06	0.000719576	4.69217	Muscle_Skeletal	4.66637e-08	5.9605e-05	5.46358	Skin_Not_Sun_Exposed_Suprapubic	8.97848e-06	0.00326501	4.44042	NA	NA	NA	1	1	1	0	3	-4.63466	0.15069	5.53903	0.452261	4.4444	0.366262	NA	NA	3.5752e-06	0.88022	3.0415e-08	0.651081	8.81369e-06	0.71417	NA	NA	0.000915915	0.998268	4.49647e-05	0.985169	0.00349945	0.987824	NA	NA
ADAM15	2.7032e-06	0.000719576	4.69217	Muscle_Skeletal	4.66637e-08	5.9605e-05	5.46358	Skin_Sun_Exposed_Lower_leg	7.19795e-06	0.00298598	4.48775	NA	NA	NA	1	1	1	0	3	-4.63466	0.15069	5.53903	0.452261	4.49098	0.153416	NA	NA	3.5752e-06	0.88022	3.0415e-08	0.651081	7.08946e-06	0.878071	NA	NA	0.000915915	0.998268	4.49647e-05	0.985169	0.00317319	0.996444	NA	NA
ADAM15	2.7032e-06	0.000719576	4.69217	Muscle_Skeletal	4.66637e-08	5.9605e-05	5.46358	Testis	1.93615e-06	0.00188873	4.75998	NA	NA	NA	1	1	1	0	3	-4.63466	0.15069	5.53903	0.452261	4.78042	0.671471	NA	NA	3.5752e-06	0.88022	3.0415e-08	0.651081	1.74925e-06	0.50192	NA	NA	0.000915915	0.998268	4.49647e-05	0.985169	0.00165696	0.959406	NA	NA
ADAM15	2.7032e-06	0.000719576	4.69217	Muscle_Skeletal	4.66637e-08	5.9605e-05	5.46358	Thyroid	3.14534e-06	0.00168795	4.66109	NA	NA	NA	1	1	1	0	3	-4.63466	0.15069	5.53903	0.452261	4.68576	0.817015	NA	NA	3.5752e-06	0.88022	3.0415e-08	0.651081	2.78929e-06	0.41392	NA	NA	0.000915915	0.998268	4.49647e-05	0.985169	0.0014484	0.965506	NA	NA
ADAM15	2.7032e-06	0.000719576	4.69217	Muscle_Skeletal	4.66637e-08	5.9605e-05	5.46358	Vagina	4.75166e-06	0.00242196	4.57546	NA	NA	NA	1	1	1	0	3	-4.63466	0.15069	5.53903	0.452261	4.59944	0.781678	NA	NA	3.5752e-06	0.88022	3.0415e-08	0.651081	4.23636e-06	0.434404	NA	NA	0.000915915	0.998268	4.49647e-05	0.985169	0.00253696	0.959928	NA	NA
ADAM15	2.7032e-06	0.000719576	4.69217	Muscle_Skeletal	4.66637e-08	5.9605e-05	5.46358	Whole_Blood	7.8894e-06	0.00437336	4.46816	NA	NA	NA	1	1	1	0	3	-4.63466	0.15069	5.53903	0.452261	4.4719	0.137601	NA	NA	3.5752e-06	0.88022	3.0415e-08	0.651081	7.75293e-06	0.890556	NA	NA	0.000915915	0.998268	4.49647e-05	0.985169	0.00418809	0.995538	NA	NA
ADAM15	2.7032e-06	0.000719576	4.69217	Muscle_Skeletal	4.66637e-08	5.9605e-05	5.46358	smultixcan	7.42165e-06	0.00305488	0.00821257	NA	NA	NA	1	1	1	0	3	-4.63466	0.15069	5.53903	0.452261	0.0579118	0.914031	NA	NA	3.5752e-06	0.88022	3.0415e-08	0.651081	4.66622e-06	0.763725	NA	NA	0.000915915	0.998268	4.49647e-05	0.985169	0.00214185	0.987085	NA	NA
ADAM15	2.7032e-06	0.000719576	4.69217	smultixcan	6.18611e-11	4.98051e-08	2.12466	Adipose_Subcutaneous	2.43932e-06	0.00132369	4.71314	NA	NA	NA	1	1	1	0	3	-4.63466	0.15069	2.10875	-0.282971	4.73678	0.833648	NA	NA	3.5752e-06	0.88022	2.80524e-11	0.698953	2.17144e-06	0.404479	NA	NA	0.000915915	0.998268	2.18809e-08	0.973644	0.00124901	0.954898	NA	NA
ADAM15	2.7032e-06	0.000719576	4.69217	smultixcan	6.18611e-11	4.98051e-08	2.12466	Adipose_Visceral_Omentum	5.11098e-06	0.00216334	4.56018	NA	NA	NA	1	1	1	0	3	-4.63466	0.15069	2.10875	-0.282971	4.5936	0.914079	NA	NA	3.5752e-06	0.88022	2.80524e-11	0.698953	4.35674e-06	0.360675	NA	NA	0.000915915	0.998268	2.18809e-08	0.973644	0.00213916	0.951044	NA	NA
ADAM15	2.7032e-06	0.000719576	4.69217	smultixcan	6.18611e-11	4.98051e-08	2.12466	Adrenal_Gland	2.87435e-06	0.00182443	4.6796	NA	NA	NA	1	1	1	0	3	-4.63466	0.15069	2.10875	-0.282971	4.71235	0.901858	NA	NA	3.5752e-06	0.88022	2.80524e-11	0.698953	2.44876e-06	0.367132	NA	NA	0.000915915	0.998268	2.18809e-08	0.973644	0.00197414	0.958489	NA	NA
ADAM15	2.7032e-06	0.000719576	4.69217	smultixcan	6.18611e-11	4.98051e-08	2.12466	Artery_Tibial	1.73077e-05	0.00699645	4.29706	NA	NA	NA	1	1	1	0	3	-4.63466	0.15069	2.10875	-0.282971	4.3427	0.929259	NA	NA	3.5752e-06	0.88022	2.80524e-11	0.698953	1.40741e-05	0.352755	NA	NA	0.000915915	0.998268	2.18809e-08	0.973644	0.00575175	0.949515	NA	NA
ADAM15	2.7032e-06	0.000719576	4.69217	smultixcan	6.18611e-11	4.98051e-08	2.12466	Brain_Caudate_basal_ganglia	3.03947e-06	0.00220505	4.66813	NA	NA	NA	1	1	1	0	3	-4.63466	0.15069	2.10875	-0.282971	4.69064	0.5904	NA	NA	3.5752e-06	0.88022	2.80524e-11	0.698953	2.72352e-06	0.554922	NA	NA	0.000915915	0.998268	2.18809e-08	0.973644	0.00209043	0.975778	NA	NA
ADAM15	2.7032e-06	0.000719576	4.69217	smultixcan	6.18611e-11	4.98051e-08	2.12466	Brain_Cerebellar_Hemisphere	6.43604e-06	0.00299169	4.51153	NA	NA	NA	1	1	1	0	3	-4.63466	0.15069	2.10875	-0.282971	4.5189	-0.215806	NA	NA	3.5752e-06	0.88022	2.80524e-11	0.698953	6.21619e-06	0.829139	NA	NA	0.000915915	0.998268	2.18809e-08	0.973644	0.00312819	0.990788	NA	NA
ADAM15	2.7032e-06	0.000719576	4.69217	smultixcan	6.18611e-11	4.98051e-08	2.12466	Brain_Cortex	1.84257e-06	0.0013872	4.76997	NA	NA	NA	1	1	1	0	3	-4.63466	0.15069	2.10875	-0.282971	4.85611	0.37119	NA	NA	3.5752e-06	0.88022	2.80524e-11	0.698953	1.19712e-06	0.710496	NA	NA	0.000915915	0.998268	2.18809e-08	0.973644	0.00100721	0.981924	NA	NA
ADAM15	2.7032e-06	0.000719576	4.69217	smultixcan	6.18611e-11	4.98051e-08	2.12466	Brain_Frontal_Cortex_BA9	2.91602e-06	0.00209074	4.67665	NA	NA	NA	1	1	1	0	3	-4.63466	0.15069	2.10875	-0.282971	4.70244	0.651209	NA	NA	3.5752e-06	0.88022	2.80524e-11	0.698953	2.57073e-06	0.514912	NA	NA	0.000915915	0.998268	2.18809e-08	0.973644	0.00196022	0.967461	NA	NA
ADAM15	2.7032e-06	0.000719576	4.69217	smultixcan	6.18611e-11	4.98051e-08	2.12466	Brain_Nucleus_accumbens_basal_ganglia	1.29483e-06	0.00120779	4.84055	NA	NA	NA	1	1	1	0	3	-4.63466	0.15069	2.10875	-0.282971	4.92577	0.359762	NA	NA	3.5752e-06	0.88022	2.80524e-11	0.698953	8.40281e-07	0.719025	NA	NA	0.000915915	0.998268	2.18809e-08	0.973644	0.00108434	0.988809	NA	NA
ADAM15	2.7032e-06	0.000719576	4.69217	smultixcan	6.18611e-11	4.98051e-08	2.12466	Brain_Putamen_basal_ganglia	5.94392e-07	0.00054107	4.99303	NA	NA	NA	1	1	1	0	3	-4.63466	0.15069	2.10875	-0.282971	5.07774	0.346461	NA	NA	3.5752e-06	0.88022	2.80524e-11	0.698953	3.81945e-07	0.728997	NA	NA	0.000915915	0.998268	2.18809e-08	0.973644	0.000342528	0.985592	NA	NA
ADAM15	2.7032e-06	0.000719576	4.69217	smultixcan	6.18611e-11	4.98051e-08	2.12466	Breast_Mammary_Tissue	4.32179e-06	0.00182395	4.59528	NA	NA	NA	1	1	1	0	3	-4.63466	0.15069	2.10875	-0.282971	4.62199	0.843981	NA	NA	3.5752e-06	0.88022	2.80524e-11	0.698953	3.80078e-06	0.39868	NA	NA	0.000915915	0.998268	2.18809e-08	0.973644	0.00175027	0.962148	NA	NA
ADAM15	2.7032e-06	0.000719576	4.69217	smultixcan	6.18611e-11	4.98051e-08	2.12466	Colon_Sigmoid	3.14147e-06	0.0020226	4.66135	NA	NA	NA	1	1	1	0	3	-4.63466	0.15069	2.10875	-0.282971	4.69271	0.880771	NA	NA	3.5752e-06	0.88022	2.80524e-11	0.698953	2.69614e-06	0.378442	NA	NA	0.000915915	0.998268	2.18809e-08	0.973644	0.00206882	0.963927	NA	NA
ADAM15	2.7032e-06	0.000719576	4.69217	smultixcan	6.18611e-11	4.98051e-08	2.12466	Esophagus_Mucosa	3.93855e-06	0.0021425	4.6146	NA	NA	NA	1	1	1	0	3	-4.63466	0.15069	2.10875	-0.282971	4.7061	0.421932	NA	NA	3.5752e-06	0.88022	2.80524e-11	0.698953	2.52505e-06	0.673074	NA	NA	0.000915915	0.998268	2.18809e-08	0.973644	0.00158874	0.985413	NA	NA
ADAM15	2.7032e-06	0.000719576	4.69217	smultixcan	6.18611e-11	4.98051e-08	2.12466	Esophagus_Muscularis	3.62951e-06	0.00200129	4.63154	NA	NA	NA	1	1	1	0	3	-4.63466	0.15069	2.10875	-0.282971	4.66328	0.894659	NA	NA	3.5752e-06	0.88022	2.80524e-11	0.698953	3.11204e-06	0.370969	NA	NA	0.000915915	0.998268	2.18809e-08	0.973644	0.00218093	0.956866	NA	NA
ADAM15	2.7032e-06	0.000719576	4.69217	smultixcan	6.18611e-11	4.98051e-08	2.12466	Heart_Atrial_Appendage	8.86525e-06	0.00427336	4.44315	NA	NA	NA	1	1	1	0	3	-4.63466	0.15069	2.10875	-0.282971	4.48079	0.944289	NA	NA	3.5752e-06	0.88022	2.80524e-11	0.698953	7.43671e-06	0.345022	NA	NA	0.000915915	0.998268	2.18809e-08	0.973644	0.00388936	0.951409	NA	NA
ADAM15	2.7032e-06	0.000719576	4.69217	smultixcan	6.18611e-11	4.98051e-08	2.12466	Nerve_Tibial	3.81518e-06	0.00189424	4.6212	NA	NA	NA	1	1	1	0	3	-4.63466	0.15069	2.10875	-0.282971	4.65116	0.876448	NA	NA	3.5752e-06	0.88022	2.80524e-11	0.698953	3.30078e-06	0.380786	NA	NA	0.000915915	0.998268	2.18809e-08	0.973644	0.00198222	0.954062	NA	NA
ADAM15	2.7032e-06	0.000719576	4.69217	smultixcan	6.18611e-11	4.98051e-08	2.12466	Prostate	2.7387e-06	0.00176033	4.6895	NA	NA	NA	1	1	1	0	3	-4.63466	0.15069	2.10875	-0.282971	4.71724	0.875907	NA	NA	3.5752e-06	0.88022	2.80524e-11	0.698953	2.39061e-06	0.38108	NA	NA	0.000915915	0.998268	2.18809e-08	0.973644	0.00168552	0.957237	NA	NA
ADAM15	2.7032e-06	0.000719576	4.69217	smultixcan	6.18611e-11	4.98051e-08	2.12466	Skin_Not_Sun_Exposed_Suprapubic	8.97848e-06	0.00326501	4.44042	NA	NA	NA	1	1	1	0	3	-4.63466	0.15069	2.10875	-0.282971	4.4444	0.366262	NA	NA	3.5752e-06	0.88022	2.80524e-11	0.698953	8.81369e-06	0.71417	NA	NA	0.000915915	0.998268	2.18809e-08	0.973644	0.00349945	0.987824	NA	NA
ADAM15	2.7032e-06	0.000719576	4.69217	smultixcan	6.18611e-11	4.98051e-08	2.12466	Skin_Sun_Exposed_Lower_leg	7.19795e-06	0.00298598	4.48775	NA	NA	NA	1	1	1	0	3	-4.63466	0.15069	2.10875	-0.282971	4.49098	0.153416	NA	NA	3.5752e-06	0.88022	2.80524e-11	0.698953	7.08946e-06	0.878071	NA	NA	0.000915915	0.998268	2.18809e-08	0.973644	0.00317319	0.996444	NA	NA
ADAM15	2.7032e-06	0.000719576	4.69217	smultixcan	6.18611e-11	4.98051e-08	2.12466	Testis	1.93615e-06	0.00188873	4.75998	NA	NA	NA	1	1	1	0	3	-4.63466	0.15069	2.10875	-0.282971	4.78042	0.671471	NA	NA	3.5752e-06	0.88022	2.80524e-11	0.698953	1.74925e-06	0.50192	NA	NA	0.000915915	0.998268	2.18809e-08	0.973644	0.00165696	0.959406	NA	NA
ADAM15	2.7032e-06	0.000719576	4.69217	smultixcan	6.18611e-11	4.98051e-08	2.12466	Thyroid	3.14534e-06	0.00168795	4.66109	NA	NA	NA	1	1	1	0	3	-4.63466	0.15069	2.10875	-0.282971	4.68576	0.817015	NA	NA	3.5752e-06	0.88022	2.80524e-11	0.698953	2.78929e-06	0.41392	NA	NA	0.000915915	0.998268	2.18809e-08	0.973644	0.0014484	0.965506	NA	NA
ADAM15	2.7032e-06	0.000719576	4.69217	smultixcan	6.18611e-11	4.98051e-08	2.12466	Vagina	4.75166e-06	0.00242196	4.57546	NA	NA	NA	1	1	1	0	3	-4.63466	0.15069	2.10875	-0.282971	4.59944	0.781678	NA	NA	3.5752e-06	0.88022	2.80524e-11	0.698953	4.23636e-06	0.434404	NA	NA	0.000915915	0.998268	2.18809e-08	0.973644	0.00253696	0.959928	NA	NA
ADAM15	2.7032e-06	0.000719576	4.69217	smultixcan	6.18611e-11	4.98051e-08	2.12466	Whole_Blood	7.8894e-06	0.00437336	4.46816	NA	NA	NA	1	1	1	0	3	-4.63466	0.15069	2.10875	-0.282971	4.4719	0.137601	NA	NA	3.5752e-06	0.88022	2.80524e-11	0.698953	7.75293e-06	0.890556	NA	NA	0.000915915	0.998268	2.18809e-08	0.973644	0.00418809	0.995538	NA	NA
ADAM15	2.7032e-06	0.000719576	4.69217	smultixcan	6.18611e-11	4.98051e-08	2.12466	smultixcan	7.42165e-06	0.00305488	0.00821257	NA	NA	NA	1	1	1	0	3	-4.63466	0.15069	2.10875	-0.282971	0.0579118	0.914031	NA	NA	3.5752e-06	0.88022	2.80524e-11	0.698953	4.66622e-06	0.763725	NA	NA	0.000915915	0.998268	2.18809e-08	0.973644	0.00214185	0.987085	NA	NA
INTS12	2.8977e-06	0.000748992	4.67794	Adipose_Visceral_Omentum	9.73037e-06	0.00547776	-4.42308	Adipose_Subcutaneous	9.22019e-07	0.000585291	-4.90759	NA	NA	NA	1	1	1	0	3	4.34424	-1.28181	-4.44383	0.155844	-4.75698	1.38623	NA	NA	1.3976e-05	0.19991	8.83716e-06	0.876156	1.96513e-06	0.165676	NA	NA	0.00305648	0.880399	0.00537215	0.992497	0.0011495	0.906826	NA	NA
INTS12	2.8977e-06	0.000748992	4.67794	Adipose_Visceral_Omentum	9.73037e-06	0.00547776	-4.42308	Adipose_Visceral_Omentum	1.49242e-06	0.000917756	4.81225	NA	NA	NA	1	1	1	0	3	4.34424	-1.28181	-4.44383	0.155844	4.67422	-1.29557	NA	NA	1.3976e-05	0.19991	8.83716e-06	0.876156	2.95077e-06	0.195125	NA	NA	0.00305648	0.880399	0.00537215	0.992497	0.00158904	0.912213	NA	NA
INTS12	2.8977e-06	0.000748992	4.67794	Adipose_Visceral_Omentum	9.73037e-06	0.00547776	-4.42308	Adrenal_Gland	1.86479e-06	0.00155118	-4.76755	NA	NA	NA	1	1	1	0	3	4.34424	-1.28181	-4.44383	0.155844	-4.62996	1.29142	NA	NA	1.3976e-05	0.19991	8.83716e-06	0.876156	3.65728e-06	0.196558	NA	NA	0.00305648	0.880399	0.00537215	0.992497	0.00278993	0.930743	NA	NA
INTS12	2.8977e-06	0.000748992	4.67794	Adipose_Visceral_Omentum	9.73037e-06	0.00547776	-4.42308	Artery_Aorta	1.95912e-06	0.00118339	4.7576	NA	NA	NA	1	1	1	0	3	4.34424	-1.28181	-4.44383	0.155844	4.62099	-1.2822	NA	NA	1.3976e-05	0.19991	8.83716e-06	0.876156	3.81913e-06	0.199774	NA	NA	0.00305648	0.880399	0.00537215	0.992497	0.00208686	0.919378	NA	NA
INTS12	2.8977e-06	0.000748992	4.67794	Adipose_Visceral_Omentum	9.73037e-06	0.00547776	-4.42308	Artery_Coronary	1.51093e-06	0.00104664	-4.80978	NA	NA	NA	1	1	1	0	3	4.34424	-1.28181	-4.44383	0.155844	-4.66223	1.35818	NA	NA	1.3976e-05	0.19991	8.83716e-06	0.876156	3.12805e-06	0.174405	NA	NA	0.00305648	0.880399	0.00537215	0.992497	0.00200264	0.900748	NA	NA
INTS12	2.8977e-06	0.000748992	4.67794	Adipose_Visceral_Omentum	9.73037e-06	0.00547776	-4.42308	Artery_Tibial	1.47297e-06	0.00104532	4.81487	NA	NA	NA	1	1	1	0	3	4.34424	-1.28181	-4.44383	0.155844	4.67659	-1.29792	NA	NA	1.3976e-05	0.19991	8.83716e-06	0.876156	2.91688e-06	0.194316	NA	NA	0.00305648	0.880399	0.00537215	0.992497	0.00183393	0.909172	NA	NA
INTS12	2.8977e-06	0.000748992	4.67794	Adipose_Visceral_Omentum	9.73037e-06	0.00547776	-4.42308	Brain_Amygdala	8.98188e-07	0.000596105	-4.91273	NA	NA	NA	1	1	1	0	3	4.34424	-1.28181	-4.44383	0.155844	-4.7707	1.33309	NA	NA	1.3976e-05	0.19991	8.83716e-06	0.876156	1.83586e-06	0.182502	NA	NA	0.00305648	0.880399	0.00537215	0.992497	0.00112455	0.909875	NA	NA
INTS12	2.8977e-06	0.000748992	4.67794	Adipose_Visceral_Omentum	9.73037e-06	0.00547776	-4.42308	Brain_Anterior_cingulate_cortex_BA24	1.39816e-06	0.00110495	4.82527	NA	NA	NA	1	1	1	0	3	4.34424	-1.28181	-4.44383	0.155844	4.68659	-1.30165	NA	NA	1.3976e-05	0.19991	8.83716e-06	0.876156	2.77798e-06	0.193034	NA	NA	0.00305648	0.880399	0.00537215	0.992497	0.00185626	0.922693	NA	NA
INTS12	2.8977e-06	0.000748992	4.67794	Adipose_Visceral_Omentum	9.73037e-06	0.00547776	-4.42308	Brain_Caudate_basal_ganglia	9.59392e-07	0.000987415	4.89979	NA	NA	NA	1	1	1	0	3	4.34424	-1.28181	-4.44383	0.155844	4.75911	-1.32041	NA	NA	1.3976e-05	0.19991	8.83716e-06	0.876156	1.94445e-06	0.1867	NA	NA	0.00305648	0.880399	0.00537215	0.992497	0.00169831	0.915443	NA	NA
INTS12	2.8977e-06	0.000748992	4.67794	Adipose_Visceral_Omentum	9.73037e-06	0.00547776	-4.42308	Brain_Cerebellar_Hemisphere	7.2473e-07	0.000585105	-4.95462	NA	NA	NA	1	1	1	0	3	4.34424	-1.28181	-4.44383	0.155844	-4.80289	1.39695	NA	NA	1.3976e-05	0.19991	8.83716e-06	0.876156	1.56392e-06	0.162429	NA	NA	0.00305648	0.880399	0.00537215	0.992497	0.00114516	0.895183	NA	NA
INTS12	2.8977e-06	0.000748992	4.67794	Adipose_Visceral_Omentum	9.73037e-06	0.00547776	-4.42308	Brain_Cerebellum	8.99486e-07	0.000812596	-4.91244	NA	NA	NA	1	1	1	0	3	4.34424	-1.28181	-4.44383	0.155844	-4.77059	1.33149	NA	NA	1.3976e-05	0.19991	8.83716e-06	0.876156	1.83689e-06	0.183027	NA	NA	0.00305648	0.880399	0.00537215	0.992497	0.00152509	0.901696	NA	NA
INTS12	2.8977e-06	0.000748992	4.67794	Adipose_Visceral_Omentum	9.73037e-06	0.00547776	-4.42308	Brain_Cortex	1.37329e-06	0.00109471	4.82884	NA	NA	NA	1	1	1	0	3	4.34424	-1.28181	-4.44383	0.155844	4.68207	-1.35289	NA	NA	1.3976e-05	0.19991	8.83716e-06	0.876156	2.83996e-06	0.176092	NA	NA	0.00305648	0.880399	0.00537215	0.992497	0.00183376	0.911309	NA	NA
INTS12	2.8977e-06	0.000748992	4.67794	Adipose_Visceral_Omentum	9.73037e-06	0.00547776	-4.42308	Brain_Frontal_Cortex_BA9	9.28088e-07	0.000989785	4.9063	NA	NA	NA	1	1	1	0	3	4.34424	-1.28181	-4.44383	0.155844	4.76536	-1.32294	NA	NA	1.3976e-05	0.19991	8.83716e-06	0.876156	1.88519e-06	0.185855	NA	NA	0.00305648	0.880399	0.00537215	0.992497	0.00177365	0.909956	NA	NA
INTS12	2.8977e-06	0.000748992	4.67794	Adipose_Visceral_Omentum	9.73037e-06	0.00547776	-4.42308	Brain_Hippocampus	1.16519e-06	0.0011534	-4.86147	NA	NA	NA	1	1	1	0	3	4.34424	-1.28181	-4.44383	0.155844	-4.72117	1.31689	NA	NA	1.3976e-05	0.19991	8.83716e-06	0.876156	2.34495e-06	0.187874	NA	NA	0.00305648	0.880399	0.00537215	0.992497	0.00175082	0.927954	NA	NA
INTS12	2.8977e-06	0.000748992	4.67794	Adipose_Visceral_Omentum	9.73037e-06	0.00547776	-4.42308	Brain_Hypothalamus	7.6904e-07	0.000751822	-4.94306	NA	NA	NA	1	1	1	0	3	4.34424	-1.28181	-4.44383	0.155844	-4.80038	1.33924	NA	NA	1.3976e-05	0.19991	8.83716e-06	0.876156	1.58362e-06	0.180492	NA	NA	0.00305648	0.880399	0.00537215	0.992497	0.00144694	0.920745	NA	NA
INTS12	2.8977e-06	0.000748992	4.67794	Adipose_Visceral_Omentum	9.73037e-06	0.00547776	-4.42308	Brain_Nucleus_accumbens_basal_ganglia	8.7753e-07	0.000960896	-4.91728	NA	NA	NA	1	1	1	0	3	4.34424	-1.28181	-4.44383	0.155844	-4.77554	1.33043	NA	NA	1.3976e-05	0.19991	8.83716e-06	0.876156	1.79224e-06	0.183376	NA	NA	0.00305648	0.880399	0.00537215	0.992497	0.00168777	0.926453	NA	NA
INTS12	2.8977e-06	0.000748992	4.67794	Adipose_Visceral_Omentum	9.73037e-06	0.00547776	-4.42308	Brain_Putamen_basal_ganglia	1.2883e-06	0.000907922	-4.84155	NA	NA	NA	1	1	1	0	3	4.34424	-1.28181	-4.44383	0.155844	-4.70181	1.31162	NA	NA	1.3976e-05	0.19991	8.83716e-06	0.876156	2.57863e-06	0.189649	NA	NA	0.00305648	0.880399	0.00537215	0.992497	0.00156251	0.91861	NA	NA
INTS12	2.8977e-06	0.000748992	4.67794	Adipose_Visceral_Omentum	9.73037e-06	0.00547776	-4.42308	Brain_Spinal_cord_cervical_c-1	3.70745e-07	0.000326107	-5.0834	NA	NA	NA	1	1	1	0	3	4.34424	-1.28181	-4.44383	0.155844	-4.92791	1.43178	NA	NA	1.3976e-05	0.19991	8.83716e-06	0.876156	8.31122e-07	0.152206	NA	NA	0.00305648	0.880399	0.00537215	0.992497	0.000721893	0.908157	NA	NA
INTS12	2.8977e-06	0.000748992	4.67794	Adipose_Visceral_Omentum	9.73037e-06	0.00547776	-4.42308	Brain_Substantia_nigra	1.1451e-06	0.000722017	-4.86491	NA	NA	NA	1	1	1	0	3	4.34424	-1.28181	-4.44383	0.155844	-4.72461	1.31684	NA	NA	1.3976e-05	0.19991	8.83716e-06	0.876156	2.30553e-06	0.187894	NA	NA	0.00305648	0.880399	0.00537215	0.992497	0.00140396	0.937829	NA	NA
INTS12	2.8977e-06	0.000748992	4.67794	Adipose_Visceral_Omentum	9.73037e-06	0.00547776	-4.42308	Breast_Mammary_Tissue	1.60279e-06	0.000924461	-4.79797	NA	NA	NA	1	1	1	0	3	4.34424	-1.28181	-4.44383	0.155844	-4.65921	1.30245	NA	NA	1.3976e-05	0.19991	8.83716e-06	0.876156	3.1742e-06	0.192764	NA	NA	0.00305648	0.880399	0.00537215	0.992497	0.00158822	0.918872	NA	NA
INTS12	2.8977e-06	0.000748992	4.67794	Adipose_Visceral_Omentum	9.73037e-06	0.00547776	-4.42308	Cells_Cultured_fibroblasts	1.47896e-06	0.00122124	-4.81406	NA	NA	NA	1	1	1	0	3	4.34424	-1.28181	-4.44383	0.155844	-4.66711	1.35359	NA	NA	1.3976e-05	0.19991	8.83716e-06	0.876156	3.05464e-06	0.175866	NA	NA	0.00305648	0.880399	0.00537215	0.992497	0.00210444	0.891785	NA	NA
INTS12	2.8977e-06	0.000748992	4.67794	Adipose_Visceral_Omentum	9.73037e-06	0.00547776	-4.42308	Cells_EBV-transformed_lymphocytes	8.31183e-07	0.000550629	-4.9279	NA	NA	NA	1	1	1	0	3	4.34424	-1.28181	-4.44383	0.155844	-4.77725	1.38736	NA	NA	1.3976e-05	0.19991	8.83716e-06	0.876156	1.77706e-06	0.165331	NA	NA	0.00305648	0.880399	0.00537215	0.992497	0.00115813	0.878178	NA	NA
INTS12	2.8977e-06	0.000748992	4.67794	Adipose_Visceral_Omentum	9.73037e-06	0.00547776	-4.42308	Colon_Sigmoid	1.54879e-06	0.0012658	-4.80483	NA	NA	NA	1	1	1	0	3	4.34424	-1.28181	-4.44383	0.155844	-4.63693	1.53133	NA	NA	1.3976e-05	0.19991	8.83716e-06	0.876156	3.53627e-06	0.125687	NA	NA	0.00305648	0.880399	0.00537215	0.992497	0.00248254	0.892276	NA	NA
INTS12	2.8977e-06	0.000748992	4.67794	Adipose_Visceral_Omentum	9.73037e-06	0.00547776	-4.42308	Colon_Transverse	1.28225e-06	0.00104954	4.84249	NA	NA	NA	1	1	1	0	3	4.34424	-1.28181	-4.44383	0.155844	4.70303	-1.30895	NA	NA	1.3976e-05	0.19991	8.83716e-06	0.876156	2.56328e-06	0.190551	NA	NA	0.00305648	0.880399	0.00537215	0.992497	0.00195185	0.922415	NA	NA
INTS12	2.8977e-06	0.000748992	4.67794	Adipose_Visceral_Omentum	9.73037e-06	0.00547776	-4.42308	Esophagus_Gastroesophageal_Junction	1.01381e-06	0.000847253	-4.88894	NA	NA	NA	1	1	1	0	3	4.34424	-1.28181	-4.44383	0.155844	-4.73875	1.38213	NA	NA	1.3976e-05	0.19991	8.83716e-06	0.876156	2.15042e-06	0.166931	NA	NA	0.00305648	0.880399	0.00537215	0.992497	0.00170759	0.892267	NA	NA
INTS12	2.8977e-06	0.000748992	4.67794	Adipose_Visceral_Omentum	9.73037e-06	0.00547776	-4.42308	Esophagus_Mucosa	2.35666e-06	0.00155959	4.72015	NA	NA	NA	1	1	1	0	3	4.34424	-1.28181	-4.44383	0.155844	4.56631	-1.40351	NA	NA	1.3976e-05	0.19991	8.83716e-06	0.876156	4.96389e-06	0.160465	NA	NA	0.00305648	0.880399	0.00537215	0.992497	0.00266895	0.906701	NA	NA
INTS12	2.8977e-06	0.000748992	4.67794	Adipose_Visceral_Omentum	9.73037e-06	0.00547776	-4.42308	Esophagus_Muscularis	1.41639e-06	0.00111399	-4.82268	NA	NA	NA	1	1	1	0	3	4.34424	-1.28181	-4.44383	0.155844	-4.67461	1.36274	NA	NA	1.3976e-05	0.19991	8.83716e-06	0.876156	2.94507e-06	0.172963	NA	NA	0.00305648	0.880399	0.00537215	0.992497	0.00215773	0.905716	NA	NA
INTS12	2.8977e-06	0.000748992	4.67794	Adipose_Visceral_Omentum	9.73037e-06	0.00547776	-4.42308	Heart_Atrial_Appendage	1.43468e-06	0.00107288	-4.82012	NA	NA	NA	1	1	1	0	3	4.34424	-1.28181	-4.44383	0.155844	-4.68094	1.30646	NA	NA	1.3976e-05	0.19991	8.83716e-06	0.876156	2.85567e-06	0.191398	NA	NA	0.00305648	0.880399	0.00537215	0.992497	0.00197949	0.915811	NA	NA
INTS12	2.8977e-06	0.000748992	4.67794	Adipose_Visceral_Omentum	9.73037e-06	0.00547776	-4.42308	Heart_Left_Ventricle	1.33448e-06	0.000915132	-4.83455	NA	NA	NA	1	1	1	0	3	4.34424	-1.28181	-4.44383	0.155844	-4.68652	1.36296	NA	NA	1.3976e-05	0.19991	8.83716e-06	0.876156	2.77896e-06	0.172896	NA	NA	0.00305648	0.880399	0.00537215	0.992497	0.00179073	0.920362	NA	NA
INTS12	2.8977e-06	0.000748992	4.67794	Adipose_Visceral_Omentum	9.73037e-06	0.00547776	-4.42308	Kidney_Cortex	2.35666e-06	0.00126311	4.72015	NA	NA	NA	1	1	1	0	3	4.34424	-1.28181	-4.44383	0.155844	4.56631	-1.40351	NA	NA	1.3976e-05	0.19991	8.83716e-06	0.876156	4.96389e-06	0.160465	NA	NA	0.00305648	0.880399	0.00537215	0.992497	0.0023828	0.916069	NA	NA
INTS12	2.8977e-06	0.000748992	4.67794	Adipose_Visceral_Omentum	9.73037e-06	0.00547776	-4.42308	Liver	1.24663e-06	0.00126763	-4.84808	NA	NA	NA	1	1	1	0	3	4.34424	-1.28181	-4.44383	0.155844	-4.70015	1.36276	NA	NA	1.3976e-05	0.19991	8.83716e-06	0.876156	2.59977e-06	0.172959	NA	NA	0.00305648	0.880399	0.00537215	0.992497	0.00169716	0.919154	NA	NA
INTS12	2.8977e-06	0.000748992	4.67794	Adipose_Visceral_Omentum	9.73037e-06	0.00547776	-4.42308	Lung	1.29271e-06	0.000589884	-4.84087	NA	NA	NA	1	1	1	0	3	4.34424	-1.28181	-4.44383	0.155844	-4.69258	1.36527	NA	NA	1.3976e-05	0.19991	8.83716e-06	0.876156	2.69786e-06	0.172167	NA	NA	0.00305648	0.880399	0.00537215	0.992497	0.00114299	0.913121	NA	NA
INTS12	2.8977e-06	0.000748992	4.67794	Adipose_Visceral_Omentum	9.73037e-06	0.00547776	-4.42308	Minor_Salivary_Gland	1.42629e-06	0.000955117	-4.8213	NA	NA	NA	1	1	1	0	3	4.34424	-1.28181	-4.44383	0.155844	-4.68211	1.3064	NA	NA	1.3976e-05	0.19991	8.83716e-06	0.876156	2.83932e-06	0.191418	NA	NA	0.00305648	0.880399	0.00537215	0.992497	0.0016135	0.919733	NA	NA
INTS12	2.8977e-06	0.000748992	4.67794	Adipose_Visceral_Omentum	9.73037e-06	0.00547776	-4.42308	Muscle_Skeletal	1.38251e-06	0.00138212	4.82751	NA	NA	NA	1	1	1	0	3	4.34424	-1.28181	-4.44383	0.155844	4.68088	-1.35166	NA	NA	1.3976e-05	0.19991	8.83716e-06	0.876156	2.85642e-06	0.176483	NA	NA	0.00305648	0.880399	0.00537215	0.992497	0.00215113	0.923347	NA	NA
INTS12	2.8977e-06	0.000748992	4.67794	Adipose_Visceral_Omentum	9.73037e-06	0.00547776	-4.42308	Nerve_Tibial	2.35666e-06	0.00145252	4.72015	NA	NA	NA	1	1	1	0	3	4.34424	-1.28181	-4.44383	0.155844	4.56631	-1.40351	NA	NA	1.3976e-05	0.19991	8.83716e-06	0.876156	4.96389e-06	0.160465	NA	NA	0.00305648	0.880399	0.00537215	0.992497	0.00259966	0.913367	NA	NA
INTS12	2.8977e-06	0.000748992	4.67794	Adipose_Visceral_Omentum	9.73037e-06	0.00547776	-4.42308	Ovary	1.58798e-06	0.00118278	-4.79983	NA	NA	NA	1	1	1	0	3	4.34424	-1.28181	-4.44383	0.155844	-4.65324	1.35023	NA	NA	1.3976e-05	0.19991	8.83716e-06	0.876156	3.26762e-06	0.176942	NA	NA	0.00305648	0.880399	0.00537215	0.992497	0.00206744	0.912479	NA	NA
INTS12	2.8977e-06	0.000748992	4.67794	Adipose_Visceral_Omentum	9.73037e-06	0.00547776	-4.42308	Pancreas	9.99174e-07	0.00102485	-4.8918	NA	NA	NA	1	1	1	0	3	4.34424	-1.28181	-4.44383	0.155844	-4.74196	1.37954	NA	NA	1.3976e-05	0.19991	8.83716e-06	0.876156	2.11662e-06	0.167728	NA	NA	0.00305648	0.880399	0.00537215	0.992497	0.00183118	0.917178	NA	NA
INTS12	2.8977e-06	0.000748992	4.67794	Adipose_Visceral_Omentum	9.73037e-06	0.00547776	-4.42308	Pituitary	9.72846e-07	0.000862993	-4.89705	NA	NA	NA	1	1	1	0	3	4.34424	-1.28181	-4.44383	0.155844	-4.74719	1.37995	NA	NA	1.3976e-05	0.19991	8.83716e-06	0.876156	2.06265e-06	0.167603	NA	NA	0.00305648	0.880399	0.00537215	0.992497	0.00165198	0.899771	NA	NA
INTS12	2.8977e-06	0.000748992	4.67794	Adipose_Visceral_Omentum	9.73037e-06	0.00547776	-4.42308	Prostate	2.35666e-06	0.00157788	4.72015	NA	NA	NA	1	1	1	0	3	4.34424	-1.28181	-4.44383	0.155844	4.56631	-1.40351	NA	NA	1.3976e-05	0.19991	8.83716e-06	0.876156	4.96389e-06	0.160465	NA	NA	0.00305648	0.880399	0.00537215	0.992497	0.00297834	0.897382	NA	NA
INTS12	2.8977e-06	0.000748992	4.67794	Adipose_Visceral_Omentum	9.73037e-06	0.00547776	-4.42308	Skin_Not_Sun_Exposed_Suprapubic	1.2161e-06	0.00080128	4.853	NA	NA	NA	1	1	1	0	3	4.34424	-1.28181	-4.44383	0.155844	4.70506	-1.36297	NA	NA	1.3976e-05	0.19991	8.83716e-06	0.876156	2.53788e-06	0.172892	NA	NA	0.00305648	0.880399	0.00537215	0.992497	0.00140411	0.908053	NA	NA
INTS12	2.8977e-06	0.000748992	4.67794	Adipose_Visceral_Omentum	9.73037e-06	0.00547776	-4.42308	Skin_Sun_Exposed_Lower_leg	1.05669e-06	0.000687614	-4.88078	NA	NA	NA	1	1	1	0	3	4.34424	-1.28181	-4.44383	0.155844	-4.7308	1.38008	NA	NA	1.3976e-05	0.19991	8.83716e-06	0.876156	2.23631e-06	0.167562	NA	NA	0.00305648	0.880399	0.00537215	0.992497	0.00134513	0.903349	NA	NA
INTS12	2.8977e-06	0.000748992	4.67794	Adipose_Visceral_Omentum	9.73037e-06	0.00547776	-4.42308	Small_Intestine_Terminal_Ileum	1.26604e-06	0.000977222	4.84501	NA	NA	NA	1	1	1	0	3	4.34424	-1.28181	-4.44383	0.155844	4.6977	-1.35775	NA	NA	1.3976e-05	0.19991	8.83716e-06	0.876156	2.63104e-06	0.174544	NA	NA	0.00305648	0.880399	0.00537215	0.992497	0.00169401	0.918794	NA	NA
INTS12	2.8977e-06	0.000748992	4.67794	Adipose_Visceral_Omentum	9.73037e-06	0.00547776	-4.42308	Spleen	5.1524e-07	0.000368385	5.02055	NA	NA	NA	1	1	1	0	3	4.34424	-1.28181	-4.44383	0.155844	4.86757	-1.40951	NA	NA	1.3976e-05	0.19991	8.83716e-06	0.876156	1.12977e-06	0.158685	NA	NA	0.00305648	0.880399	0.00537215	0.992497	0.000726739	0.907351	NA	NA
INTS12	2.8977e-06	0.000748992	4.67794	Adipose_Visceral_Omentum	9.73037e-06	0.00547776	-4.42308	Stomach	8.7128e-07	0.000657252	-4.91868	NA	NA	NA	1	1	1	0	3	4.34424	-1.28181	-4.44383	0.155844	-4.76798	1.38744	NA	NA	1.3976e-05	0.19991	8.83716e-06	0.876156	1.86085e-06	0.165307	NA	NA	0.00305648	0.880399	0.00537215	0.992497	0.00118417	0.900121	NA	NA
INTS12	2.8977e-06	0.000748992	4.67794	Adipose_Visceral_Omentum	9.73037e-06	0.00547776	-4.42308	Testis	8.35507e-07	0.000898512	4.92689	NA	NA	NA	1	1	1	0	3	4.34424	-1.28181	-4.44383	0.155844	4.77657	-1.38471	NA	NA	1.3976e-05	0.19991	8.83716e-06	0.876156	1.78308e-06	0.166142	NA	NA	0.00305648	0.880399	0.00537215	0.992497	0.00166038	0.892716	NA	NA
INTS12	2.8977e-06	0.000748992	4.67794	Adipose_Visceral_Omentum	9.73037e-06	0.00547776	-4.42308	Thyroid	1.28419e-06	0.000842311	-4.84218	NA	NA	NA	1	1	1	0	3	4.34424	-1.28181	-4.44383	0.155844	-4.70213	1.31456	NA	NA	1.3976e-05	0.19991	8.83716e-06	0.876156	2.57456e-06	0.188658	NA	NA	0.00305648	0.880399	0.00537215	0.992497	0.00139676	0.91331	NA	NA
INTS12	2.8977e-06	0.000748992	4.67794	Adipose_Visceral_Omentum	9.73037e-06	0.00547776	-4.42308	Uterus	1.17196e-06	0.000756704	-4.86032	NA	NA	NA	1	1	1	0	3	4.34424	-1.28181	-4.44383	0.155844	-4.7114	1.37101	NA	NA	1.3976e-05	0.19991	8.83716e-06	0.876156	2.46024e-06	0.170371	NA	NA	0.00305648	0.880399	0.00537215	0.992497	0.00139619	0.912182	NA	NA
INTS12	2.8977e-06	0.000748992	4.67794	Adipose_Visceral_Omentum	9.73037e-06	0.00547776	-4.42308	Vagina	1.97903e-06	0.00142257	-4.75555	NA	NA	NA	1	1	1	0	3	4.34424	-1.28181	-4.44383	0.155844	-4.61795	1.29157	NA	NA	1.3976e-05	0.19991	8.83716e-06	0.876156	3.87546e-06	0.196505	NA	NA	0.00305648	0.880399	0.00537215	0.992497	0.00237022	0.916071	NA	NA
INTS12	2.8977e-06	0.000748992	4.67794	Adipose_Visceral_Omentum	9.73037e-06	0.00547776	-4.42308	Whole_Blood	1.29567e-06	0.00102407	-4.84042	NA	NA	NA	1	1	1	0	3	4.34424	-1.28181	-4.44383	0.155844	-4.70071	1.31128	NA	NA	1.3976e-05	0.19991	8.83716e-06	0.876156	2.59254e-06	0.189762	NA	NA	0.00305648	0.880399	0.00537215	0.992497	0.00193912	0.905675	NA	NA
INTS12	2.8977e-06	0.000748992	4.67794	Adipose_Visceral_Omentum	9.73037e-06	0.00547776	-4.42308	smultixcan	1.11407e-06	0.000652734	-4.81214	NA	NA	NA	1	1	1	0	3	4.34424	-1.28181	-4.44383	0.155844	-4.66773	1.34227	NA	NA	1.3976e-05	0.19991	8.83716e-06	0.876156	2.31006e-06	0.174384	NA	NA	0.00305648	0.880399	0.00537215	0.992497	0.00116864	0.894054	NA	NA
INTS12	2.8977e-06	0.000748992	4.67794	Adrenal_Gland	7.62366e-06	0.00288902	-4.47549	Adipose_Subcutaneous	9.22019e-07	0.000585291	-4.90759	NA	NA	NA	1	1	1	0	3	4.34424	-1.28181	-4.48852	0.182979	-4.75698	1.38623	NA	NA	1.3976e-05	0.19991	7.17212e-06	0.854815	1.96513e-06	0.165676	NA	NA	0.00305648	0.880399	0.00270921	0.993384	0.0011495	0.906826	NA	NA
INTS12	2.8977e-06	0.000748992	4.67794	Adrenal_Gland	7.62366e-06	0.00288902	-4.47549	Adipose_Visceral_Omentum	1.49242e-06	0.000917756	4.81225	NA	NA	NA	1	1	1	0	3	4.34424	-1.28181	-4.48852	0.182979	4.67422	-1.29557	NA	NA	1.3976e-05	0.19991	7.17212e-06	0.854815	2.95077e-06	0.195125	NA	NA	0.00305648	0.880399	0.00270921	0.993384	0.00158904	0.912213	NA	NA
INTS12	2.8977e-06	0.000748992	4.67794	Adrenal_Gland	7.62366e-06	0.00288902	-4.47549	Adrenal_Gland	1.86479e-06	0.00155118	-4.76755	NA	NA	NA	1	1	1	0	3	4.34424	-1.28181	-4.48852	0.182979	-4.62996	1.29142	NA	NA	1.3976e-05	0.19991	7.17212e-06	0.854815	3.65728e-06	0.196558	NA	NA	0.00305648	0.880399	0.00270921	0.993384	0.00278993	0.930743	NA	NA
INTS12	2.8977e-06	0.000748992	4.67794	Adrenal_Gland	7.62366e-06	0.00288902	-4.47549	Artery_Aorta	1.95912e-06	0.00118339	4.7576	NA	NA	NA	1	1	1	0	3	4.34424	-1.28181	-4.48852	0.182979	4.62099	-1.2822	NA	NA	1.3976e-05	0.19991	7.17212e-06	0.854815	3.81913e-06	0.199774	NA	NA	0.00305648	0.880399	0.00270921	0.993384	0.00208686	0.919378	NA	NA
INTS12	2.8977e-06	0.000748992	4.67794	Adrenal_Gland	7.62366e-06	0.00288902	-4.47549	Artery_Coronary	1.51093e-06	0.00104664	-4.80978	NA	NA	NA	1	1	1	0	3	4.34424	-1.28181	-4.48852	0.182979	-4.66223	1.35818	NA	NA	1.3976e-05	0.19991	7.17212e-06	0.854815	3.12805e-06	0.174405	NA	NA	0.00305648	0.880399	0.00270921	0.993384	0.00200264	0.900748	NA	NA
INTS12	2.8977e-06	0.000748992	4.67794	Adrenal_Gland	7.62366e-06	0.00288902	-4.47549	Artery_Tibial	1.47297e-06	0.00104532	4.81487	NA	NA	NA	1	1	1	0	3	4.34424	-1.28181	-4.48852	0.182979	4.67659	-1.29792	NA	NA	1.3976e-05	0.19991	7.17212e-06	0.854815	2.91688e-06	0.194316	NA	NA	0.00305648	0.880399	0.00270921	0.993384	0.00183393	0.909172	NA	NA
INTS12	2.8977e-06	0.000748992	4.67794	Adrenal_Gland	7.62366e-06	0.00288902	-4.47549	Brain_Amygdala	8.98188e-07	0.000596105	-4.91273	NA	NA	NA	1	1	1	0	3	4.34424	-1.28181	-4.48852	0.182979	-4.7707	1.33309	NA	NA	1.3976e-05	0.19991	7.17212e-06	0.854815	1.83586e-06	0.182502	NA	NA	0.00305648	0.880399	0.00270921	0.993384	0.00112455	0.909875	NA	NA
INTS12	2.8977e-06	0.000748992	4.67794	Adrenal_Gland	7.62366e-06	0.00288902	-4.47549	Brain_Anterior_cingulate_cortex_BA24	1.39816e-06	0.00110495	4.82527	NA	NA	NA	1	1	1	0	3	4.34424	-1.28181	-4.48852	0.182979	4.68659	-1.30165	NA	NA	1.3976e-05	0.19991	7.17212e-06	0.854815	2.77798e-06	0.193034	NA	NA	0.00305648	0.880399	0.00270921	0.993384	0.00185626	0.922693	NA	NA
INTS12	2.8977e-06	0.000748992	4.67794	Adrenal_Gland	7.62366e-06	0.00288902	-4.47549	Brain_Caudate_basal_ganglia	9.59392e-07	0.000987415	4.89979	NA	NA	NA	1	1	1	0	3	4.34424	-1.28181	-4.48852	0.182979	4.75911	-1.32041	NA	NA	1.3976e-05	0.19991	7.17212e-06	0.854815	1.94445e-06	0.1867	NA	NA	0.00305648	0.880399	0.00270921	0.993384	0.00169831	0.915443	NA	NA
INTS12	2.8977e-06	0.000748992	4.67794	Adrenal_Gland	7.62366e-06	0.00288902	-4.47549	Brain_Cerebellar_Hemisphere	7.2473e-07	0.000585105	-4.95462	NA	NA	NA	1	1	1	0	3	4.34424	-1.28181	-4.48852	0.182979	-4.80289	1.39695	NA	NA	1.3976e-05	0.19991	7.17212e-06	0.854815	1.56392e-06	0.162429	NA	NA	0.00305648	0.880399	0.00270921	0.993384	0.00114516	0.895183	NA	NA
INTS12	2.8977e-06	0.000748992	4.67794	Adrenal_Gland	7.62366e-06	0.00288902	-4.47549	Brain_Cerebellum	8.99486e-07	0.000812596	-4.91244	NA	NA	NA	1	1	1	0	3	4.34424	-1.28181	-4.48852	0.182979	-4.77059	1.33149	NA	NA	1.3976e-05	0.19991	7.17212e-06	0.854815	1.83689e-06	0.183027	NA	NA	0.00305648	0.880399	0.00270921	0.993384	0.00152509	0.901696	NA	NA
INTS12	2.8977e-06	0.000748992	4.67794	Adrenal_Gland	7.62366e-06	0.00288902	-4.47549	Brain_Cortex	1.37329e-06	0.00109471	4.82884	NA	NA	NA	1	1	1	0	3	4.34424	-1.28181	-4.48852	0.182979	4.68207	-1.35289	NA	NA	1.3976e-05	0.19991	7.17212e-06	0.854815	2.83996e-06	0.176092	NA	NA	0.00305648	0.880399	0.00270921	0.993384	0.00183376	0.911309	NA	NA
INTS12	2.8977e-06	0.000748992	4.67794	Adrenal_Gland	7.62366e-06	0.00288902	-4.47549	Brain_Frontal_Cortex_BA9	9.28088e-07	0.000989785	4.9063	NA	NA	NA	1	1	1	0	3	4.34424	-1.28181	-4.48852	0.182979	4.76536	-1.32294	NA	NA	1.3976e-05	0.19991	7.17212e-06	0.854815	1.88519e-06	0.185855	NA	NA	0.00305648	0.880399	0.00270921	0.993384	0.00177365	0.909956	NA	NA
INTS12	2.8977e-06	0.000748992	4.67794	Adrenal_Gland	7.62366e-06	0.00288902	-4.47549	Brain_Hippocampus	1.16519e-06	0.0011534	-4.86147	NA	NA	NA	1	1	1	0	3	4.34424	-1.28181	-4.48852	0.182979	-4.72117	1.31689	NA	NA	1.3976e-05	0.19991	7.17212e-06	0.854815	2.34495e-06	0.187874	NA	NA	0.00305648	0.880399	0.00270921	0.993384	0.00175082	0.927954	NA	NA
INTS12	2.8977e-06	0.000748992	4.67794	Adrenal_Gland	7.62366e-06	0.00288902	-4.47549	Brain_Hypothalamus	7.6904e-07	0.000751822	-4.94306	NA	NA	NA	1	1	1	0	3	4.34424	-1.28181	-4.48852	0.182979	-4.80038	1.33924	NA	NA	1.3976e-05	0.19991	7.17212e-06	0.854815	1.58362e-06	0.180492	NA	NA	0.00305648	0.880399	0.00270921	0.993384	0.00144694	0.920745	NA	NA
INTS12	2.8977e-06	0.000748992	4.67794	Adrenal_Gland	7.62366e-06	0.00288902	-4.47549	Brain_Nucleus_accumbens_basal_ganglia	8.7753e-07	0.000960896	-4.91728	NA	NA	NA	1	1	1	0	3	4.34424	-1.28181	-4.48852	0.182979	-4.77554	1.33043	NA	NA	1.3976e-05	0.19991	7.17212e-06	0.854815	1.79224e-06	0.183376	NA	NA	0.00305648	0.880399	0.00270921	0.993384	0.00168777	0.926453	NA	NA
INTS12	2.8977e-06	0.000748992	4.67794	Adrenal_Gland	7.62366e-06	0.00288902	-4.47549	Brain_Putamen_basal_ganglia	1.2883e-06	0.000907922	-4.84155	NA	NA	NA	1	1	1	0	3	4.34424	-1.28181	-4.48852	0.182979	-4.70181	1.31162	NA	NA	1.3976e-05	0.19991	7.17212e-06	0.854815	2.57863e-06	0.189649	NA	NA	0.00305648	0.880399	0.00270921	0.993384	0.00156251	0.91861	NA	NA
INTS12	2.8977e-06	0.000748992	4.67794	Adrenal_Gland	7.62366e-06	0.00288902	-4.47549	Brain_Spinal_cord_cervical_c-1	3.70745e-07	0.000326107	-5.0834	NA	NA	NA	1	1	1	0	3	4.34424	-1.28181	-4.48852	0.182979	-4.92791	1.43178	NA	NA	1.3976e-05	0.19991	7.17212e-06	0.854815	8.31122e-07	0.152206	NA	NA	0.00305648	0.880399	0.00270921	0.993384	0.000721893	0.908157	NA	NA
INTS12	2.8977e-06	0.000748992	4.67794	Adrenal_Gland	7.62366e-06	0.00288902	-4.47549	Brain_Substantia_nigra	1.1451e-06	0.000722017	-4.86491	NA	NA	NA	1	1	1	0	3	4.34424	-1.28181	-4.48852	0.182979	-4.72461	1.31684	NA	NA	1.3976e-05	0.19991	7.17212e-06	0.854815	2.30553e-06	0.187894	NA	NA	0.00305648	0.880399	0.00270921	0.993384	0.00140396	0.937829	NA	NA
INTS12	2.8977e-06	0.000748992	4.67794	Adrenal_Gland	7.62366e-06	0.00288902	-4.47549	Breast_Mammary_Tissue	1.60279e-06	0.000924461	-4.79797	NA	NA	NA	1	1	1	0	3	4.34424	-1.28181	-4.48852	0.182979	-4.65921	1.30245	NA	NA	1.3976e-05	0.19991	7.17212e-06	0.854815	3.1742e-06	0.192764	NA	NA	0.00305648	0.880399	0.00270921	0.993384	0.00158822	0.918872	NA	NA
INTS12	2.8977e-06	0.000748992	4.67794	Adrenal_Gland	7.62366e-06	0.00288902	-4.47549	Cells_Cultured_fibroblasts	1.47896e-06	0.00122124	-4.81406	NA	NA	NA	1	1	1	0	3	4.34424	-1.28181	-4.48852	0.182979	-4.66711	1.35359	NA	NA	1.3976e-05	0.19991	7.17212e-06	0.854815	3.05464e-06	0.175866	NA	NA	0.00305648	0.880399	0.00270921	0.993384	0.00210444	0.891785	NA	NA
INTS12	2.8977e-06	0.000748992	4.67794	Adrenal_Gland	7.62366e-06	0.00288902	-4.47549	Cells_EBV-transformed_lymphocytes	8.31183e-07	0.000550629	-4.9279	NA	NA	NA	1	1	1	0	3	4.34424	-1.28181	-4.48852	0.182979	-4.77725	1.38736	NA	NA	1.3976e-05	0.19991	7.17212e-06	0.854815	1.77706e-06	0.165331	NA	NA	0.00305648	0.880399	0.00270921	0.993384	0.00115813	0.878178	NA	NA
INTS12	2.8977e-06	0.000748992	4.67794	Adrenal_Gland	7.62366e-06	0.00288902	-4.47549	Colon_Sigmoid	1.54879e-06	0.0012658	-4.80483	NA	NA	NA	1	1	1	0	3	4.34424	-1.28181	-4.48852	0.182979	-4.63693	1.53133	NA	NA	1.3976e-05	0.19991	7.17212e-06	0.854815	3.53627e-06	0.125687	NA	NA	0.00305648	0.880399	0.00270921	0.993384	0.00248254	0.892276	NA	NA
INTS12	2.8977e-06	0.000748992	4.67794	Adrenal_Gland	7.62366e-06	0.00288902	-4.47549	Colon_Transverse	1.28225e-06	0.00104954	4.84249	NA	NA	NA	1	1	1	0	3	4.34424	-1.28181	-4.48852	0.182979	4.70303	-1.30895	NA	NA	1.3976e-05	0.19991	7.17212e-06	0.854815	2.56328e-06	0.190551	NA	NA	0.00305648	0.880399	0.00270921	0.993384	0.00195185	0.922415	NA	NA
INTS12	2.8977e-06	0.000748992	4.67794	Adrenal_Gland	7.62366e-06	0.00288902	-4.47549	Esophagus_Gastroesophageal_Junction	1.01381e-06	0.000847253	-4.88894	NA	NA	NA	1	1	1	0	3	4.34424	-1.28181	-4.48852	0.182979	-4.73875	1.38213	NA	NA	1.3976e-05	0.19991	7.17212e-06	0.854815	2.15042e-06	0.166931	NA	NA	0.00305648	0.880399	0.00270921	0.993384	0.00170759	0.892267	NA	NA
INTS12	2.8977e-06	0.000748992	4.67794	Adrenal_Gland	7.62366e-06	0.00288902	-4.47549	Esophagus_Mucosa	2.35666e-06	0.00155959	4.72015	NA	NA	NA	1	1	1	0	3	4.34424	-1.28181	-4.48852	0.182979	4.56631	-1.40351	NA	NA	1.3976e-05	0.19991	7.17212e-06	0.854815	4.96389e-06	0.160465	NA	NA	0.00305648	0.880399	0.00270921	0.993384	0.00266895	0.906701	NA	NA
INTS12	2.8977e-06	0.000748992	4.67794	Adrenal_Gland	7.62366e-06	0.00288902	-4.47549	Esophagus_Muscularis	1.41639e-06	0.00111399	-4.82268	NA	NA	NA	1	1	1	0	3	4.34424	-1.28181	-4.48852	0.182979	-4.67461	1.36274	NA	NA	1.3976e-05	0.19991	7.17212e-06	0.854815	2.94507e-06	0.172963	NA	NA	0.00305648	0.880399	0.00270921	0.993384	0.00215773	0.905716	NA	NA
INTS12	2.8977e-06	0.000748992	4.67794	Adrenal_Gland	7.62366e-06	0.00288902	-4.47549	Heart_Atrial_Appendage	1.43468e-06	0.00107288	-4.82012	NA	NA	NA	1	1	1	0	3	4.34424	-1.28181	-4.48852	0.182979	-4.68094	1.30646	NA	NA	1.3976e-05	0.19991	7.17212e-06	0.854815	2.85567e-06	0.191398	NA	NA	0.00305648	0.880399	0.00270921	0.993384	0.00197949	0.915811	NA	NA
INTS12	2.8977e-06	0.000748992	4.67794	Adrenal_Gland	7.62366e-06	0.00288902	-4.47549	Heart_Left_Ventricle	1.33448e-06	0.000915132	-4.83455	NA	NA	NA	1	1	1	0	3	4.34424	-1.28181	-4.48852	0.182979	-4.68652	1.36296	NA	NA	1.3976e-05	0.19991	7.17212e-06	0.854815	2.77896e-06	0.172896	NA	NA	0.00305648	0.880399	0.00270921	0.993384	0.00179073	0.920362	NA	NA
INTS12	2.8977e-06	0.000748992	4.67794	Adrenal_Gland	7.62366e-06	0.00288902	-4.47549	Kidney_Cortex	2.35666e-06	0.00126311	4.72015	NA	NA	NA	1	1	1	0	3	4.34424	-1.28181	-4.48852	0.182979	4.56631	-1.40351	NA	NA	1.3976e-05	0.19991	7.17212e-06	0.854815	4.96389e-06	0.160465	NA	NA	0.00305648	0.880399	0.00270921	0.993384	0.0023828	0.916069	NA	NA
INTS12	2.8977e-06	0.000748992	4.67794	Adrenal_Gland	7.62366e-06	0.00288902	-4.47549	Liver	1.24663e-06	0.00126763	-4.84808	NA	NA	NA	1	1	1	0	3	4.34424	-1.28181	-4.48852	0.182979	-4.70015	1.36276	NA	NA	1.3976e-05	0.19991	7.17212e-06	0.854815	2.59977e-06	0.172959	NA	NA	0.00305648	0.880399	0.00270921	0.993384	0.00169716	0.919154	NA	NA
INTS12	2.8977e-06	0.000748992	4.67794	Adrenal_Gland	7.62366e-06	0.00288902	-4.47549	Lung	1.29271e-06	0.000589884	-4.84087	NA	NA	NA	1	1	1	0	3	4.34424	-1.28181	-4.48852	0.182979	-4.69258	1.36527	NA	NA	1.3976e-05	0.19991	7.17212e-06	0.854815	2.69786e-06	0.172167	NA	NA	0.00305648	0.880399	0.00270921	0.993384	0.00114299	0.913121	NA	NA
INTS12	2.8977e-06	0.000748992	4.67794	Adrenal_Gland	7.62366e-06	0.00288902	-4.47549	Minor_Salivary_Gland	1.42629e-06	0.000955117	-4.8213	NA	NA	NA	1	1	1	0	3	4.34424	-1.28181	-4.48852	0.182979	-4.68211	1.3064	NA	NA	1.3976e-05	0.19991	7.17212e-06	0.854815	2.83932e-06	0.191418	NA	NA	0.00305648	0.880399	0.00270921	0.993384	0.0016135	0.919733	NA	NA
INTS12	2.8977e-06	0.000748992	4.67794	Adrenal_Gland	7.62366e-06	0.00288902	-4.47549	Muscle_Skeletal	1.38251e-06	0.00138212	4.82751	NA	NA	NA	1	1	1	0	3	4.34424	-1.28181	-4.48852	0.182979	4.68088	-1.35166	NA	NA	1.3976e-05	0.19991	7.17212e-06	0.854815	2.85642e-06	0.176483	NA	NA	0.00305648	0.880399	0.00270921	0.993384	0.00215113	0.923347	NA	NA
INTS12	2.8977e-06	0.000748992	4.67794	Adrenal_Gland	7.62366e-06	0.00288902	-4.47549	Nerve_Tibial	2.35666e-06	0.00145252	4.72015	NA	NA	NA	1	1	1	0	3	4.34424	-1.28181	-4.48852	0.182979	4.56631	-1.40351	NA	NA	1.3976e-05	0.19991	7.17212e-06	0.854815	4.96389e-06	0.160465	NA	NA	0.00305648	0.880399	0.00270921	0.993384	0.00259966	0.913367	NA	NA
INTS12	2.8977e-06	0.000748992	4.67794	Adrenal_Gland	7.62366e-06	0.00288902	-4.47549	Ovary	1.58798e-06	0.00118278	-4.79983	NA	NA	NA	1	1	1	0	3	4.34424	-1.28181	-4.48852	0.182979	-4.65324	1.35023	NA	NA	1.3976e-05	0.19991	7.17212e-06	0.854815	3.26762e-06	0.176942	NA	NA	0.00305648	0.880399	0.00270921	0.993384	0.00206744	0.912479	NA	NA
INTS12	2.8977e-06	0.000748992	4.67794	Adrenal_Gland	7.62366e-06	0.00288902	-4.47549	Pancreas	9.99174e-07	0.00102485	-4.8918	NA	NA	NA	1	1	1	0	3	4.34424	-1.28181	-4.48852	0.182979	-4.74196	1.37954	NA	NA	1.3976e-05	0.19991	7.17212e-06	0.854815	2.11662e-06	0.167728	NA	NA	0.00305648	0.880399	0.00270921	0.993384	0.00183118	0.917178	NA	NA
INTS12	2.8977e-06	0.000748992	4.67794	Adrenal_Gland	7.62366e-06	0.00288902	-4.47549	Pituitary	9.72846e-07	0.000862993	-4.89705	NA	NA	NA	1	1	1	0	3	4.34424	-1.28181	-4.48852	0.182979	-4.74719	1.37995	NA	NA	1.3976e-05	0.19991	7.17212e-06	0.854815	2.06265e-06	0.167603	NA	NA	0.00305648	0.880399	0.00270921	0.993384	0.00165198	0.899771	NA	NA
INTS12	2.8977e-06	0.000748992	4.67794	Adrenal_Gland	7.62366e-06	0.00288902	-4.47549	Prostate	2.35666e-06	0.00157788	4.72015	NA	NA	NA	1	1	1	0	3	4.34424	-1.28181	-4.48852	0.182979	4.56631	-1.40351	NA	NA	1.3976e-05	0.19991	7.17212e-06	0.854815	4.96389e-06	0.160465	NA	NA	0.00305648	0.880399	0.00270921	0.993384	0.00297834	0.897382	NA	NA
INTS12	2.8977e-06	0.000748992	4.67794	Adrenal_Gland	7.62366e-06	0.00288902	-4.47549	Skin_Not_Sun_Exposed_Suprapubic	1.2161e-06	0.00080128	4.853	NA	NA	NA	1	1	1	0	3	4.34424	-1.28181	-4.48852	0.182979	4.70506	-1.36297	NA	NA	1.3976e-05	0.19991	7.17212e-06	0.854815	2.53788e-06	0.172892	NA	NA	0.00305648	0.880399	0.00270921	0.993384	0.00140411	0.908053	NA	NA
INTS12	2.8977e-06	0.000748992	4.67794	Adrenal_Gland	7.62366e-06	0.00288902	-4.47549	Skin_Sun_Exposed_Lower_leg	1.05669e-06	0.000687614	-4.88078	NA	NA	NA	1	1	1	0	3	4.34424	-1.28181	-4.48852	0.182979	-4.7308	1.38008	NA	NA	1.3976e-05	0.19991	7.17212e-06	0.854815	2.23631e-06	0.167562	NA	NA	0.00305648	0.880399	0.00270921	0.993384	0.00134513	0.903349	NA	NA
INTS12	2.8977e-06	0.000748992	4.67794	Adrenal_Gland	7.62366e-06	0.00288902	-4.47549	Small_Intestine_Terminal_Ileum	1.26604e-06	0.000977222	4.84501	NA	NA	NA	1	1	1	0	3	4.34424	-1.28181	-4.48852	0.182979	4.6977	-1.35775	NA	NA	1.3976e-05	0.19991	7.17212e-06	0.854815	2.63104e-06	0.174544	NA	NA	0.00305648	0.880399	0.00270921	0.993384	0.00169401	0.918794	NA	NA
INTS12	2.8977e-06	0.000748992	4.67794	Adrenal_Gland	7.62366e-06	0.00288902	-4.47549	Spleen	5.1524e-07	0.000368385	5.02055	NA	NA	NA	1	1	1	0	3	4.34424	-1.28181	-4.48852	0.182979	4.86757	-1.40951	NA	NA	1.3976e-05	0.19991	7.17212e-06	0.854815	1.12977e-06	0.158685	NA	NA	0.00305648	0.880399	0.00270921	0.993384	0.000726739	0.907351	NA	NA
INTS12	2.8977e-06	0.000748992	4.67794	Adrenal_Gland	7.62366e-06	0.00288902	-4.47549	Stomach	8.7128e-07	0.000657252	-4.91868	NA	NA	NA	1	1	1	0	3	4.34424	-1.28181	-4.48852	0.182979	-4.76798	1.38744	NA	NA	1.3976e-05	0.19991	7.17212e-06	0.854815	1.86085e-06	0.165307	NA	NA	0.00305648	0.880399	0.00270921	0.993384	0.00118417	0.900121	NA	NA
INTS12	2.8977e-06	0.000748992	4.67794	Adrenal_Gland	7.62366e-06	0.00288902	-4.47549	Testis	8.35507e-07	0.000898512	4.92689	NA	NA	NA	1	1	1	0	3	4.34424	-1.28181	-4.48852	0.182979	4.77657	-1.38471	NA	NA	1.3976e-05	0.19991	7.17212e-06	0.854815	1.78308e-06	0.166142	NA	NA	0.00305648	0.880399	0.00270921	0.993384	0.00166038	0.892716	NA	NA
INTS12	2.8977e-06	0.000748992	4.67794	Adrenal_Gland	7.62366e-06	0.00288902	-4.47549	Thyroid	1.28419e-06	0.000842311	-4.84218	NA	NA	NA	1	1	1	0	3	4.34424	-1.28181	-4.48852	0.182979	-4.70213	1.31456	NA	NA	1.3976e-05	0.19991	7.17212e-06	0.854815	2.57456e-06	0.188658	NA	NA	0.00305648	0.880399	0.00270921	0.993384	0.00139676	0.91331	NA	NA
INTS12	2.8977e-06	0.000748992	4.67794	Adrenal_Gland	7.62366e-06	0.00288902	-4.47549	Uterus	1.17196e-06	0.000756704	-4.86032	NA	NA	NA	1	1	1	0	3	4.34424	-1.28181	-4.48852	0.182979	-4.7114	1.37101	NA	NA	1.3976e-05	0.19991	7.17212e-06	0.854815	2.46024e-06	0.170371	NA	NA	0.00305648	0.880399	0.00270921	0.993384	0.00139619	0.912182	NA	NA
INTS12	2.8977e-06	0.000748992	4.67794	Adrenal_Gland	7.62366e-06	0.00288902	-4.47549	Vagina	1.97903e-06	0.00142257	-4.75555	NA	NA	NA	1	1	1	0	3	4.34424	-1.28181	-4.48852	0.182979	-4.61795	1.29157	NA	NA	1.3976e-05	0.19991	7.17212e-06	0.854815	3.87546e-06	0.196505	NA	NA	0.00305648	0.880399	0.00270921	0.993384	0.00237022	0.916071	NA	NA
INTS12	2.8977e-06	0.000748992	4.67794	Adrenal_Gland	7.62366e-06	0.00288902	-4.47549	Whole_Blood	1.29567e-06	0.00102407	-4.84042	NA	NA	NA	1	1	1	0	3	4.34424	-1.28181	-4.48852	0.182979	-4.70071	1.31128	NA	NA	1.3976e-05	0.19991	7.17212e-06	0.854815	2.59254e-06	0.189762	NA	NA	0.00305648	0.880399	0.00270921	0.993384	0.00193912	0.905675	NA	NA
INTS12	2.8977e-06	0.000748992	4.67794	Adrenal_Gland	7.62366e-06	0.00288902	-4.47549	smultixcan	1.11407e-06	0.000652734	-4.81214	NA	NA	NA	1	1	1	0	3	4.34424	-1.28181	-4.48852	0.182979	-4.66773	1.34227	NA	NA	1.3976e-05	0.19991	7.17212e-06	0.854815	2.31006e-06	0.174384	NA	NA	0.00305648	0.880399	0.00270921	0.993384	0.00116864	0.894054	NA	NA
INTS12	2.8977e-06	0.000748992	4.67794	Artery_Coronary	9.73037e-06	0.00701681	-4.42308	Adipose_Subcutaneous	9.22019e-07	0.000585291	-4.90759	NA	NA	NA	1	1	1	0	3	4.34424	-1.28181	-4.44383	0.155844	-4.75698	1.38623	NA	NA	1.3976e-05	0.19991	8.83716e-06	0.876156	1.96513e-06	0.165676	NA	NA	0.00305648	0.880399	0.00660191	0.989258	0.0011495	0.906826	NA	NA
INTS12	2.8977e-06	0.000748992	4.67794	Artery_Coronary	9.73037e-06	0.00701681	-4.42308	Adipose_Visceral_Omentum	1.49242e-06	0.000917756	4.81225	NA	NA	NA	1	1	1	0	3	4.34424	-1.28181	-4.44383	0.155844	4.67422	-1.29557	NA	NA	1.3976e-05	0.19991	8.83716e-06	0.876156	2.95077e-06	0.195125	NA	NA	0.00305648	0.880399	0.00660191	0.989258	0.00158904	0.912213	NA	NA
INTS12	2.8977e-06	0.000748992	4.67794	Artery_Coronary	9.73037e-06	0.00701681	-4.42308	Adrenal_Gland	1.86479e-06	0.00155118	-4.76755	NA	NA	NA	1	1	1	0	3	4.34424	-1.28181	-4.44383	0.155844	-4.62996	1.29142	NA	NA	1.3976e-05	0.19991	8.83716e-06	0.876156	3.65728e-06	0.196558	NA	NA	0.00305648	0.880399	0.00660191	0.989258	0.00278993	0.930743	NA	NA
INTS12	2.8977e-06	0.000748992	4.67794	Artery_Coronary	9.73037e-06	0.00701681	-4.42308	Artery_Aorta	1.95912e-06	0.00118339	4.7576	NA	NA	NA	1	1	1	0	3	4.34424	-1.28181	-4.44383	0.155844	4.62099	-1.2822	NA	NA	1.3976e-05	0.19991	8.83716e-06	0.876156	3.81913e-06	0.199774	NA	NA	0.00305648	0.880399	0.00660191	0.989258	0.00208686	0.919378	NA	NA
INTS12	2.8977e-06	0.000748992	4.67794	Artery_Coronary	9.73037e-06	0.00701681	-4.42308	Artery_Coronary	1.51093e-06	0.00104664	-4.80978	NA	NA	NA	1	1	1	0	3	4.34424	-1.28181	-4.44383	0.155844	-4.66223	1.35818	NA	NA	1.3976e-05	0.19991	8.83716e-06	0.876156	3.12805e-06	0.174405	NA	NA	0.00305648	0.880399	0.00660191	0.989258	0.00200264	0.900748	NA	NA
INTS12	2.8977e-06	0.000748992	4.67794	Artery_Coronary	9.73037e-06	0.00701681	-4.42308	Artery_Tibial	1.47297e-06	0.00104532	4.81487	NA	NA	NA	1	1	1	0	3	4.34424	-1.28181	-4.44383	0.155844	4.67659	-1.29792	NA	NA	1.3976e-05	0.19991	8.83716e-06	0.876156	2.91688e-06	0.194316	NA	NA	0.00305648	0.880399	0.00660191	0.989258	0.00183393	0.909172	NA	NA
INTS12	2.8977e-06	0.000748992	4.67794	Artery_Coronary	9.73037e-06	0.00701681	-4.42308	Brain_Amygdala	8.98188e-07	0.000596105	-4.91273	NA	NA	NA	1	1	1	0	3	4.34424	-1.28181	-4.44383	0.155844	-4.7707	1.33309	NA	NA	1.3976e-05	0.19991	8.83716e-06	0.876156	1.83586e-06	0.182502	NA	NA	0.00305648	0.880399	0.00660191	0.989258	0.00112455	0.909875	NA	NA
INTS12	2.8977e-06	0.000748992	4.67794	Artery_Coronary	9.73037e-06	0.00701681	-4.42308	Brain_Anterior_cingulate_cortex_BA24	1.39816e-06	0.00110495	4.82527	NA	NA	NA	1	1	1	0	3	4.34424	-1.28181	-4.44383	0.155844	4.68659	-1.30165	NA	NA	1.3976e-05	0.19991	8.83716e-06	0.876156	2.77798e-06	0.193034	NA	NA	0.00305648	0.880399	0.00660191	0.989258	0.00185626	0.922693	NA	NA
INTS12	2.8977e-06	0.000748992	4.67794	Artery_Coronary	9.73037e-06	0.00701681	-4.42308	Brain_Caudate_basal_ganglia	9.59392e-07	0.000987415	4.89979	NA	NA	NA	1	1	1	0	3	4.34424	-1.28181	-4.44383	0.155844	4.75911	-1.32041	NA	NA	1.3976e-05	0.19991	8.83716e-06	0.876156	1.94445e-06	0.1867	NA	NA	0.00305648	0.880399	0.00660191	0.989258	0.00169831	0.915443	NA	NA
INTS12	2.8977e-06	0.000748992	4.67794	Artery_Coronary	9.73037e-06	0.00701681	-4.42308	Brain_Cerebellar_Hemisphere	7.2473e-07	0.000585105	-4.95462	NA	NA	NA	1	1	1	0	3	4.34424	-1.28181	-4.44383	0.155844	-4.80289	1.39695	NA	NA	1.3976e-05	0.19991	8.83716e-06	0.876156	1.56392e-06	0.162429	NA	NA	0.00305648	0.880399	0.00660191	0.989258	0.00114516	0.895183	NA	NA
INTS12	2.8977e-06	0.000748992	4.67794	Artery_Coronary	9.73037e-06	0.00701681	-4.42308	Brain_Cerebellum	8.99486e-07	0.000812596	-4.91244	NA	NA	NA	1	1	1	0	3	4.34424	-1.28181	-4.44383	0.155844	-4.77059	1.33149	NA	NA	1.3976e-05	0.19991	8.83716e-06	0.876156	1.83689e-06	0.183027	NA	NA	0.00305648	0.880399	0.00660191	0.989258	0.00152509	0.901696	NA	NA
INTS12	2.8977e-06	0.000748992	4.67794	Artery_Coronary	9.73037e-06	0.00701681	-4.42308	Brain_Cortex	1.37329e-06	0.00109471	4.82884	NA	NA	NA	1	1	1	0	3	4.34424	-1.28181	-4.44383	0.155844	4.68207	-1.35289	NA	NA	1.3976e-05	0.19991	8.83716e-06	0.876156	2.83996e-06	0.176092	NA	NA	0.00305648	0.880399	0.00660191	0.989258	0.00183376	0.911309	NA	NA
INTS12	2.8977e-06	0.000748992	4.67794	Artery_Coronary	9.73037e-06	0.00701681	-4.42308	Brain_Frontal_Cortex_BA9	9.28088e-07	0.000989785	4.9063	NA	NA	NA	1	1	1	0	3	4.34424	-1.28181	-4.44383	0.155844	4.76536	-1.32294	NA	NA	1.3976e-05	0.19991	8.83716e-06	0.876156	1.88519e-06	0.185855	NA	NA	0.00305648	0.880399	0.00660191	0.989258	0.00177365	0.909956	NA	NA
INTS12	2.8977e-06	0.000748992	4.67794	Artery_Coronary	9.73037e-06	0.00701681	-4.42308	Brain_Hippocampus	1.16519e-06	0.0011534	-4.86147	NA	NA	NA	1	1	1	0	3	4.34424	-1.28181	-4.44383	0.155844	-4.72117	1.31689	NA	NA	1.3976e-05	0.19991	8.83716e-06	0.876156	2.34495e-06	0.187874	NA	NA	0.00305648	0.880399	0.00660191	0.989258	0.00175082	0.927954	NA	NA
INTS12	2.8977e-06	0.000748992	4.67794	Artery_Coronary	9.73037e-06	0.00701681	-4.42308	Brain_Hypothalamus	7.6904e-07	0.000751822	-4.94306	NA	NA	NA	1	1	1	0	3	4.34424	-1.28181	-4.44383	0.155844	-4.80038	1.33924	NA	NA	1.3976e-05	0.19991	8.83716e-06	0.876156	1.58362e-06	0.180492	NA	NA	0.00305648	0.880399	0.00660191	0.989258	0.00144694	0.920745	NA	NA
INTS12	2.8977e-06	0.000748992	4.67794	Artery_Coronary	9.73037e-06	0.00701681	-4.42308	Brain_Nucleus_accumbens_basal_ganglia	8.7753e-07	0.000960896	-4.91728	NA	NA	NA	1	1	1	0	3	4.34424	-1.28181	-4.44383	0.155844	-4.77554	1.33043	NA	NA	1.3976e-05	0.19991	8.83716e-06	0.876156	1.79224e-06	0.183376	NA	NA	0.00305648	0.880399	0.00660191	0.989258	0.00168777	0.926453	NA	NA
INTS12	2.8977e-06	0.000748992	4.67794	Artery_Coronary	9.73037e-06	0.00701681	-4.42308	Brain_Putamen_basal_ganglia	1.2883e-06	0.000907922	-4.84155	NA	NA	NA	1	1	1	0	3	4.34424	-1.28181	-4.44383	0.155844	-4.70181	1.31162	NA	NA	1.3976e-05	0.19991	8.83716e-06	0.876156	2.57863e-06	0.189649	NA	NA	0.00305648	0.880399	0.00660191	0.989258	0.00156251	0.91861	NA	NA
INTS12	2.8977e-06	0.000748992	4.67794	Artery_Coronary	9.73037e-06	0.00701681	-4.42308	Brain_Spinal_cord_cervical_c-1	3.70745e-07	0.000326107	-5.0834	NA	NA	NA	1	1	1	0	3	4.34424	-1.28181	-4.44383	0.155844	-4.92791	1.43178	NA	NA	1.3976e-05	0.19991	8.83716e-06	0.876156	8.31122e-07	0.152206	NA	NA	0.00305648	0.880399	0.00660191	0.989258	0.000721893	0.908157	NA	NA
INTS12	2.8977e-06	0.000748992	4.67794	Artery_Coronary	9.73037e-06	0.00701681	-4.42308	Brain_Substantia_nigra	1.1451e-06	0.000722017	-4.86491	NA	NA	NA	1	1	1	0	3	4.34424	-1.28181	-4.44383	0.155844	-4.72461	1.31684	NA	NA	1.3976e-05	0.19991	8.83716e-06	0.876156	2.30553e-06	0.187894	NA	NA	0.00305648	0.880399	0.00660191	0.989258	0.00140396	0.937829	NA	NA
INTS12	2.8977e-06	0.000748992	4.67794	Artery_Coronary	9.73037e-06	0.00701681	-4.42308	Breast_Mammary_Tissue	1.60279e-06	0.000924461	-4.79797	NA	NA	NA	1	1	1	0	3	4.34424	-1.28181	-4.44383	0.155844	-4.65921	1.30245	NA	NA	1.3976e-05	0.19991	8.83716e-06	0.876156	3.1742e-06	0.192764	NA	NA	0.00305648	0.880399	0.00660191	0.989258	0.00158822	0.918872	NA	NA
INTS12	2.8977e-06	0.000748992	4.67794	Artery_Coronary	9.73037e-06	0.00701681	-4.42308	Cells_Cultured_fibroblasts	1.47896e-06	0.00122124	-4.81406	NA	NA	NA	1	1	1	0	3	4.34424	-1.28181	-4.44383	0.155844	-4.66711	1.35359	NA	NA	1.3976e-05	0.19991	8.83716e-06	0.876156	3.05464e-06	0.175866	NA	NA	0.00305648	0.880399	0.00660191	0.989258	0.00210444	0.891785	NA	NA
INTS12	2.8977e-06	0.000748992	4.67794	Artery_Coronary	9.73037e-06	0.00701681	-4.42308	Cells_EBV-transformed_lymphocytes	8.31183e-07	0.000550629	-4.9279	NA	NA	NA	1	1	1	0	3	4.34424	-1.28181	-4.44383	0.155844	-4.77725	1.38736	NA	NA	1.3976e-05	0.19991	8.83716e-06	0.876156	1.77706e-06	0.165331	NA	NA	0.00305648	0.880399	0.00660191	0.989258	0.00115813	0.878178	NA	NA
INTS12	2.8977e-06	0.000748992	4.67794	Artery_Coronary	9.73037e-06	0.00701681	-4.42308	Colon_Sigmoid	1.54879e-06	0.0012658	-4.80483	NA	NA	NA	1	1	1	0	3	4.34424	-1.28181	-4.44383	0.155844	-4.63693	1.53133	NA	NA	1.3976e-05	0.19991	8.83716e-06	0.876156	3.53627e-06	0.125687	NA	NA	0.00305648	0.880399	0.00660191	0.989258	0.00248254	0.892276	NA	NA
INTS12	2.8977e-06	0.000748992	4.67794	Artery_Coronary	9.73037e-06	0.00701681	-4.42308	Colon_Transverse	1.28225e-06	0.00104954	4.84249	NA	NA	NA	1	1	1	0	3	4.34424	-1.28181	-4.44383	0.155844	4.70303	-1.30895	NA	NA	1.3976e-05	0.19991	8.83716e-06	0.876156	2.56328e-06	0.190551	NA	NA	0.00305648	0.880399	0.00660191	0.989258	0.00195185	0.922415	NA	NA
INTS12	2.8977e-06	0.000748992	4.67794	Artery_Coronary	9.73037e-06	0.00701681	-4.42308	Esophagus_Gastroesophageal_Junction	1.01381e-06	0.000847253	-4.88894	NA	NA	NA	1	1	1	0	3	4.34424	-1.28181	-4.44383	0.155844	-4.73875	1.38213	NA	NA	1.3976e-05	0.19991	8.83716e-06	0.876156	2.15042e-06	0.166931	NA	NA	0.00305648	0.880399	0.00660191	0.989258	0.00170759	0.892267	NA	NA
INTS12	2.8977e-06	0.000748992	4.67794	Artery_Coronary	9.73037e-06	0.00701681	-4.42308	Esophagus_Mucosa	2.35666e-06	0.00155959	4.72015	NA	NA	NA	1	1	1	0	3	4.34424	-1.28181	-4.44383	0.155844	4.56631	-1.40351	NA	NA	1.3976e-05	0.19991	8.83716e-06	0.876156	4.96389e-06	0.160465	NA	NA	0.00305648	0.880399	0.00660191	0.989258	0.00266895	0.906701	NA	NA
INTS12	2.8977e-06	0.000748992	4.67794	Artery_Coronary	9.73037e-06	0.00701681	-4.42308	Esophagus_Muscularis	1.41639e-06	0.00111399	-4.82268	NA	NA	NA	1	1	1	0	3	4.34424	-1.28181	-4.44383	0.155844	-4.67461	1.36274	NA	NA	1.3976e-05	0.19991	8.83716e-06	0.876156	2.94507e-06	0.172963	NA	NA	0.00305648	0.880399	0.00660191	0.989258	0.00215773	0.905716	NA	NA
INTS12	2.8977e-06	0.000748992	4.67794	Artery_Coronary	9.73037e-06	0.00701681	-4.42308	Heart_Atrial_Appendage	1.43468e-06	0.00107288	-4.82012	NA	NA	NA	1	1	1	0	3	4.34424	-1.28181	-4.44383	0.155844	-4.68094	1.30646	NA	NA	1.3976e-05	0.19991	8.83716e-06	0.876156	2.85567e-06	0.191398	NA	NA	0.00305648	0.880399	0.00660191	0.989258	0.00197949	0.915811	NA	NA
INTS12	2.8977e-06	0.000748992	4.67794	Artery_Coronary	9.73037e-06	0.00701681	-4.42308	Heart_Left_Ventricle	1.33448e-06	0.000915132	-4.83455	NA	NA	NA	1	1	1	0	3	4.34424	-1.28181	-4.44383	0.155844	-4.68652	1.36296	NA	NA	1.3976e-05	0.19991	8.83716e-06	0.876156	2.77896e-06	0.172896	NA	NA	0.00305648	0.880399	0.00660191	0.989258	0.00179073	0.920362	NA	NA
INTS12	2.8977e-06	0.000748992	4.67794	Artery_Coronary	9.73037e-06	0.00701681	-4.42308	Kidney_Cortex	2.35666e-06	0.00126311	4.72015	NA	NA	NA	1	1	1	0	3	4.34424	-1.28181	-4.44383	0.155844	4.56631	-1.40351	NA	NA	1.3976e-05	0.19991	8.83716e-06	0.876156	4.96389e-06	0.160465	NA	NA	0.00305648	0.880399	0.00660191	0.989258	0.0023828	0.916069	NA	NA
INTS12	2.8977e-06	0.000748992	4.67794	Artery_Coronary	9.73037e-06	0.00701681	-4.42308	Liver	1.24663e-06	0.00126763	-4.84808	NA	NA	NA	1	1	1	0	3	4.34424	-1.28181	-4.44383	0.155844	-4.70015	1.36276	NA	NA	1.3976e-05	0.19991	8.83716e-06	0.876156	2.59977e-06	0.172959	NA	NA	0.00305648	0.880399	0.00660191	0.989258	0.00169716	0.919154	NA	NA
INTS12	2.8977e-06	0.000748992	4.67794	Artery_Coronary	9.73037e-06	0.00701681	-4.42308	Lung	1.29271e-06	0.000589884	-4.84087	NA	NA	NA	1	1	1	0	3	4.34424	-1.28181	-4.44383	0.155844	-4.69258	1.36527	NA	NA	1.3976e-05	0.19991	8.83716e-06	0.876156	2.69786e-06	0.172167	NA	NA	0.00305648	0.880399	0.00660191	0.989258	0.00114299	0.913121	NA	NA
INTS12	2.8977e-06	0.000748992	4.67794	Artery_Coronary	9.73037e-06	0.00701681	-4.42308	Minor_Salivary_Gland	1.42629e-06	0.000955117	-4.8213	NA	NA	NA	1	1	1	0	3	4.34424	-1.28181	-4.44383	0.155844	-4.68211	1.3064	NA	NA	1.3976e-05	0.19991	8.83716e-06	0.876156	2.83932e-06	0.191418	NA	NA	0.00305648	0.880399	0.00660191	0.989258	0.0016135	0.919733	NA	NA
INTS12	2.8977e-06	0.000748992	4.67794	Artery_Coronary	9.73037e-06	0.00701681	-4.42308	Muscle_Skeletal	1.38251e-06	0.00138212	4.82751	NA	NA	NA	1	1	1	0	3	4.34424	-1.28181	-4.44383	0.155844	4.68088	-1.35166	NA	NA	1.3976e-05	0.19991	8.83716e-06	0.876156	2.85642e-06	0.176483	NA	NA	0.00305648	0.880399	0.00660191	0.989258	0.00215113	0.923347	NA	NA
INTS12	2.8977e-06	0.000748992	4.67794	Artery_Coronary	9.73037e-06	0.00701681	-4.42308	Nerve_Tibial	2.35666e-06	0.00145252	4.72015	NA	NA	NA	1	1	1	0	3	4.34424	-1.28181	-4.44383	0.155844	4.56631	-1.40351	NA	NA	1.3976e-05	0.19991	8.83716e-06	0.876156	4.96389e-06	0.160465	NA	NA	0.00305648	0.880399	0.00660191	0.989258	0.00259966	0.913367	NA	NA
INTS12	2.8977e-06	0.000748992	4.67794	Artery_Coronary	9.73037e-06	0.00701681	-4.42308	Ovary	1.58798e-06	0.00118278	-4.79983	NA	NA	NA	1	1	1	0	3	4.34424	-1.28181	-4.44383	0.155844	-4.65324	1.35023	NA	NA	1.3976e-05	0.19991	8.83716e-06	0.876156	3.26762e-06	0.176942	NA	NA	0.00305648	0.880399	0.00660191	0.989258	0.00206744	0.912479	NA	NA
INTS12	2.8977e-06	0.000748992	4.67794	Artery_Coronary	9.73037e-06	0.00701681	-4.42308	Pancreas	9.99174e-07	0.00102485	-4.8918	NA	NA	NA	1	1	1	0	3	4.34424	-1.28181	-4.44383	0.155844	-4.74196	1.37954	NA	NA	1.3976e-05	0.19991	8.83716e-06	0.876156	2.11662e-06	0.167728	NA	NA	0.00305648	0.880399	0.00660191	0.989258	0.00183118	0.917178	NA	NA
INTS12	2.8977e-06	0.000748992	4.67794	Artery_Coronary	9.73037e-06	0.00701681	-4.42308	Pituitary	9.72846e-07	0.000862993	-4.89705	NA	NA	NA	1	1	1	0	3	4.34424	-1.28181	-4.44383	0.155844	-4.74719	1.37995	NA	NA	1.3976e-05	0.19991	8.83716e-06	0.876156	2.06265e-06	0.167603	NA	NA	0.00305648	0.880399	0.00660191	0.989258	0.00165198	0.899771	NA	NA
INTS12	2.8977e-06	0.000748992	4.67794	Artery_Coronary	9.73037e-06	0.00701681	-4.42308	Prostate	2.35666e-06	0.00157788	4.72015	NA	NA	NA	1	1	1	0	3	4.34424	-1.28181	-4.44383	0.155844	4.56631	-1.40351	NA	NA	1.3976e-05	0.19991	8.83716e-06	0.876156	4.96389e-06	0.160465	NA	NA	0.00305648	0.880399	0.00660191	0.989258	0.00297834	0.897382	NA	NA
INTS12	2.8977e-06	0.000748992	4.67794	Artery_Coronary	9.73037e-06	0.00701681	-4.42308	Skin_Not_Sun_Exposed_Suprapubic	1.2161e-06	0.00080128	4.853	NA	NA	NA	1	1	1	0	3	4.34424	-1.28181	-4.44383	0.155844	4.70506	-1.36297	NA	NA	1.3976e-05	0.19991	8.83716e-06	0.876156	2.53788e-06	0.172892	NA	NA	0.00305648	0.880399	0.00660191	0.989258	0.00140411	0.908053	NA	NA
INTS12	2.8977e-06	0.000748992	4.67794	Artery_Coronary	9.73037e-06	0.00701681	-4.42308	Skin_Sun_Exposed_Lower_leg	1.05669e-06	0.000687614	-4.88078	NA	NA	NA	1	1	1	0	3	4.34424	-1.28181	-4.44383	0.155844	-4.7308	1.38008	NA	NA	1.3976e-05	0.19991	8.83716e-06	0.876156	2.23631e-06	0.167562	NA	NA	0.00305648	0.880399	0.00660191	0.989258	0.00134513	0.903349	NA	NA
INTS12	2.8977e-06	0.000748992	4.67794	Artery_Coronary	9.73037e-06	0.00701681	-4.42308	Small_Intestine_Terminal_Ileum	1.26604e-06	0.000977222	4.84501	NA	NA	NA	1	1	1	0	3	4.34424	-1.28181	-4.44383	0.155844	4.6977	-1.35775	NA	NA	1.3976e-05	0.19991	8.83716e-06	0.876156	2.63104e-06	0.174544	NA	NA	0.00305648	0.880399	0.00660191	0.989258	0.00169401	0.918794	NA	NA
INTS12	2.8977e-06	0.000748992	4.67794	Artery_Coronary	9.73037e-06	0.00701681	-4.42308	Spleen	5.1524e-07	0.000368385	5.02055	NA	NA	NA	1	1	1	0	3	4.34424	-1.28181	-4.44383	0.155844	4.86757	-1.40951	NA	NA	1.3976e-05	0.19991	8.83716e-06	0.876156	1.12977e-06	0.158685	NA	NA	0.00305648	0.880399	0.00660191	0.989258	0.000726739	0.907351	NA	NA
INTS12	2.8977e-06	0.000748992	4.67794	Artery_Coronary	9.73037e-06	0.00701681	-4.42308	Stomach	8.7128e-07	0.000657252	-4.91868	NA	NA	NA	1	1	1	0	3	4.34424	-1.28181	-4.44383	0.155844	-4.76798	1.38744	NA	NA	1.3976e-05	0.19991	8.83716e-06	0.876156	1.86085e-06	0.165307	NA	NA	0.00305648	0.880399	0.00660191	0.989258	0.00118417	0.900121	NA	NA
INTS12	2.8977e-06	0.000748992	4.67794	Artery_Coronary	9.73037e-06	0.00701681	-4.42308	Testis	8.35507e-07	0.000898512	4.92689	NA	NA	NA	1	1	1	0	3	4.34424	-1.28181	-4.44383	0.155844	4.77657	-1.38471	NA	NA	1.3976e-05	0.19991	8.83716e-06	0.876156	1.78308e-06	0.166142	NA	NA	0.00305648	0.880399	0.00660191	0.989258	0.00166038	0.892716	NA	NA
INTS12	2.8977e-06	0.000748992	4.67794	Artery_Coronary	9.73037e-06	0.00701681	-4.42308	Thyroid	1.28419e-06	0.000842311	-4.84218	NA	NA	NA	1	1	1	0	3	4.34424	-1.28181	-4.44383	0.155844	-4.70213	1.31456	NA	NA	1.3976e-05	0.19991	8.83716e-06	0.876156	2.57456e-06	0.188658	NA	NA	0.00305648	0.880399	0.00660191	0.989258	0.00139676	0.91331	NA	NA
INTS12	2.8977e-06	0.000748992	4.67794	Artery_Coronary	9.73037e-06	0.00701681	-4.42308	Uterus	1.17196e-06	0.000756704	-4.86032	NA	NA	NA	1	1	1	0	3	4.34424	-1.28181	-4.44383	0.155844	-4.7114	1.37101	NA	NA	1.3976e-05	0.19991	8.83716e-06	0.876156	2.46024e-06	0.170371	NA	NA	0.00305648	0.880399	0.00660191	0.989258	0.00139619	0.912182	NA	NA
INTS12	2.8977e-06	0.000748992	4.67794	Artery_Coronary	9.73037e-06	0.00701681	-4.42308	Vagina	1.97903e-06	0.00142257	-4.75555	NA	NA	NA	1	1	1	0	3	4.34424	-1.28181	-4.44383	0.155844	-4.61795	1.29157	NA	NA	1.3976e-05	0.19991	8.83716e-06	0.876156	3.87546e-06	0.196505	NA	NA	0.00305648	0.880399	0.00660191	0.989258	0.00237022	0.916071	NA	NA
INTS12	2.8977e-06	0.000748992	4.67794	Artery_Coronary	9.73037e-06	0.00701681	-4.42308	Whole_Blood	1.29567e-06	0.00102407	-4.84042	NA	NA	NA	1	1	1	0	3	4.34424	-1.28181	-4.44383	0.155844	-4.70071	1.31128	NA	NA	1.3976e-05	0.19991	8.83716e-06	0.876156	2.59254e-06	0.189762	NA	NA	0.00305648	0.880399	0.00660191	0.989258	0.00193912	0.905675	NA	NA
INTS12	2.8977e-06	0.000748992	4.67794	Artery_Coronary	9.73037e-06	0.00701681	-4.42308	smultixcan	1.11407e-06	0.000652734	-4.81214	NA	NA	NA	1	1	1	0	3	4.34424	-1.28181	-4.44383	0.155844	-4.66773	1.34227	NA	NA	1.3976e-05	0.19991	8.83716e-06	0.876156	2.31006e-06	0.174384	NA	NA	0.00305648	0.880399	0.00660191	0.989258	0.00116864	0.894054	NA	NA
INTS12	2.8977e-06	0.000748992	4.67794	Brain_Cortex	1.64572e-05	0.0075583	-4.30822	Adipose_Subcutaneous	9.22019e-07	0.000585291	-4.90759	NA	NA	NA	1	1	1	0	3	4.34424	-1.28181	-4.30621	0.334659	-4.75698	1.38623	NA	NA	1.3976e-05	0.19991	1.66076e-05	0.737882	1.96513e-06	0.165676	NA	NA	0.00305648	0.880399	0.00759153	0.996661	0.0011495	0.906826	NA	NA
INTS12	2.8977e-06	0.000748992	4.67794	Brain_Cortex	1.64572e-05	0.0075583	-4.30822	Adipose_Visceral_Omentum	1.49242e-06	0.000917756	4.81225	NA	NA	NA	1	1	1	0	3	4.34424	-1.28181	-4.30621	0.334659	4.67422	-1.29557	NA	NA	1.3976e-05	0.19991	1.66076e-05	0.737882	2.95077e-06	0.195125	NA	NA	0.00305648	0.880399	0.00759153	0.996661	0.00158904	0.912213	NA	NA
INTS12	2.8977e-06	0.000748992	4.67794	Brain_Cortex	1.64572e-05	0.0075583	-4.30822	Adrenal_Gland	1.86479e-06	0.00155118	-4.76755	NA	NA	NA	1	1	1	0	3	4.34424	-1.28181	-4.30621	0.334659	-4.62996	1.29142	NA	NA	1.3976e-05	0.19991	1.66076e-05	0.737882	3.65728e-06	0.196558	NA	NA	0.00305648	0.880399	0.00759153	0.996661	0.00278993	0.930743	NA	NA
INTS12	2.8977e-06	0.000748992	4.67794	Brain_Cortex	1.64572e-05	0.0075583	-4.30822	Artery_Aorta	1.95912e-06	0.00118339	4.7576	NA	NA	NA	1	1	1	0	3	4.34424	-1.28181	-4.30621	0.334659	4.62099	-1.2822	NA	NA	1.3976e-05	0.19991	1.66076e-05	0.737882	3.81913e-06	0.199774	NA	NA	0.00305648	0.880399	0.00759153	0.996661	0.00208686	0.919378	NA	NA
INTS12	2.8977e-06	0.000748992	4.67794	Brain_Cortex	1.64572e-05	0.0075583	-4.30822	Artery_Coronary	1.51093e-06	0.00104664	-4.80978	NA	NA	NA	1	1	1	0	3	4.34424	-1.28181	-4.30621	0.334659	-4.66223	1.35818	NA	NA	1.3976e-05	0.19991	1.66076e-05	0.737882	3.12805e-06	0.174405	NA	NA	0.00305648	0.880399	0.00759153	0.996661	0.00200264	0.900748	NA	NA
INTS12	2.8977e-06	0.000748992	4.67794	Brain_Cortex	1.64572e-05	0.0075583	-4.30822	Artery_Tibial	1.47297e-06	0.00104532	4.81487	NA	NA	NA	1	1	1	0	3	4.34424	-1.28181	-4.30621	0.334659	4.67659	-1.29792	NA	NA	1.3976e-05	0.19991	1.66076e-05	0.737882	2.91688e-06	0.194316	NA	NA	0.00305648	0.880399	0.00759153	0.996661	0.00183393	0.909172	NA	NA
INTS12	2.8977e-06	0.000748992	4.67794	Brain_Cortex	1.64572e-05	0.0075583	-4.30822	Brain_Amygdala	8.98188e-07	0.000596105	-4.91273	NA	NA	NA	1	1	1	0	3	4.34424	-1.28181	-4.30621	0.334659	-4.7707	1.33309	NA	NA	1.3976e-05	0.19991	1.66076e-05	0.737882	1.83586e-06	0.182502	NA	NA	0.00305648	0.880399	0.00759153	0.996661	0.00112455	0.909875	NA	NA
INTS12	2.8977e-06	0.000748992	4.67794	Brain_Cortex	1.64572e-05	0.0075583	-4.30822	Brain_Anterior_cingulate_cortex_BA24	1.39816e-06	0.00110495	4.82527	NA	NA	NA	1	1	1	0	3	4.34424	-1.28181	-4.30621	0.334659	4.68659	-1.30165	NA	NA	1.3976e-05	0.19991	1.66076e-05	0.737882	2.77798e-06	0.193034	NA	NA	0.00305648	0.880399	0.00759153	0.996661	0.00185626	0.922693	NA	NA
INTS12	2.8977e-06	0.000748992	4.67794	Brain_Cortex	1.64572e-05	0.0075583	-4.30822	Brain_Caudate_basal_ganglia	9.59392e-07	0.000987415	4.89979	NA	NA	NA	1	1	1	0	3	4.34424	-1.28181	-4.30621	0.334659	4.75911	-1.32041	NA	NA	1.3976e-05	0.19991	1.66076e-05	0.737882	1.94445e-06	0.1867	NA	NA	0.00305648	0.880399	0.00759153	0.996661	0.00169831	0.915443	NA	NA
INTS12	2.8977e-06	0.000748992	4.67794	Brain_Cortex	1.64572e-05	0.0075583	-4.30822	Brain_Cerebellar_Hemisphere	7.2473e-07	0.000585105	-4.95462	NA	NA	NA	1	1	1	0	3	4.34424	-1.28181	-4.30621	0.334659	-4.80289	1.39695	NA	NA	1.3976e-05	0.19991	1.66076e-05	0.737882	1.56392e-06	0.162429	NA	NA	0.00305648	0.880399	0.00759153	0.996661	0.00114516	0.895183	NA	NA
INTS12	2.8977e-06	0.000748992	4.67794	Brain_Cortex	1.64572e-05	0.0075583	-4.30822	Brain_Cerebellum	8.99486e-07	0.000812596	-4.91244	NA	NA	NA	1	1	1	0	3	4.34424	-1.28181	-4.30621	0.334659	-4.77059	1.33149	NA	NA	1.3976e-05	0.19991	1.66076e-05	0.737882	1.83689e-06	0.183027	NA	NA	0.00305648	0.880399	0.00759153	0.996661	0.00152509	0.901696	NA	NA
INTS12	2.8977e-06	0.000748992	4.67794	Brain_Cortex	1.64572e-05	0.0075583	-4.30822	Brain_Cortex	1.37329e-06	0.00109471	4.82884	NA	NA	NA	1	1	1	0	3	4.34424	-1.28181	-4.30621	0.334659	4.68207	-1.35289	NA	NA	1.3976e-05	0.19991	1.66076e-05	0.737882	2.83996e-06	0.176092	NA	NA	0.00305648	0.880399	0.00759153	0.996661	0.00183376	0.911309	NA	NA
INTS12	2.8977e-06	0.000748992	4.67794	Brain_Cortex	1.64572e-05	0.0075583	-4.30822	Brain_Frontal_Cortex_BA9	9.28088e-07	0.000989785	4.9063	NA	NA	NA	1	1	1	0	3	4.34424	-1.28181	-4.30621	0.334659	4.76536	-1.32294	NA	NA	1.3976e-05	0.19991	1.66076e-05	0.737882	1.88519e-06	0.185855	NA	NA	0.00305648	0.880399	0.00759153	0.996661	0.00177365	0.909956	NA	NA
INTS12	2.8977e-06	0.000748992	4.67794	Brain_Cortex	1.64572e-05	0.0075583	-4.30822	Brain_Hippocampus	1.16519e-06	0.0011534	-4.86147	NA	NA	NA	1	1	1	0	3	4.34424	-1.28181	-4.30621	0.334659	-4.72117	1.31689	NA	NA	1.3976e-05	0.19991	1.66076e-05	0.737882	2.34495e-06	0.187874	NA	NA	0.00305648	0.880399	0.00759153	0.996661	0.00175082	0.927954	NA	NA
INTS12	2.8977e-06	0.000748992	4.67794	Brain_Cortex	1.64572e-05	0.0075583	-4.30822	Brain_Hypothalamus	7.6904e-07	0.000751822	-4.94306	NA	NA	NA	1	1	1	0	3	4.34424	-1.28181	-4.30621	0.334659	-4.80038	1.33924	NA	NA	1.3976e-05	0.19991	1.66076e-05	0.737882	1.58362e-06	0.180492	NA	NA	0.00305648	0.880399	0.00759153	0.996661	0.00144694	0.920745	NA	NA
INTS12	2.8977e-06	0.000748992	4.67794	Brain_Cortex	1.64572e-05	0.0075583	-4.30822	Brain_Nucleus_accumbens_basal_ganglia	8.7753e-07	0.000960896	-4.91728	NA	NA	NA	1	1	1	0	3	4.34424	-1.28181	-4.30621	0.334659	-4.77554	1.33043	NA	NA	1.3976e-05	0.19991	1.66076e-05	0.737882	1.79224e-06	0.183376	NA	NA	0.00305648	0.880399	0.00759153	0.996661	0.00168777	0.926453	NA	NA
INTS12	2.8977e-06	0.000748992	4.67794	Brain_Cortex	1.64572e-05	0.0075583	-4.30822	Brain_Putamen_basal_ganglia	1.2883e-06	0.000907922	-4.84155	NA	NA	NA	1	1	1	0	3	4.34424	-1.28181	-4.30621	0.334659	-4.70181	1.31162	NA	NA	1.3976e-05	0.19991	1.66076e-05	0.737882	2.57863e-06	0.189649	NA	NA	0.00305648	0.880399	0.00759153	0.996661	0.00156251	0.91861	NA	NA
INTS12	2.8977e-06	0.000748992	4.67794	Brain_Cortex	1.64572e-05	0.0075583	-4.30822	Brain_Spinal_cord_cervical_c-1	3.70745e-07	0.000326107	-5.0834	NA	NA	NA	1	1	1	0	3	4.34424	-1.28181	-4.30621	0.334659	-4.92791	1.43178	NA	NA	1.3976e-05	0.19991	1.66076e-05	0.737882	8.31122e-07	0.152206	NA	NA	0.00305648	0.880399	0.00759153	0.996661	0.000721893	0.908157	NA	NA
INTS12	2.8977e-06	0.000748992	4.67794	Brain_Cortex	1.64572e-05	0.0075583	-4.30822	Brain_Substantia_nigra	1.1451e-06	0.000722017	-4.86491	NA	NA	NA	1	1	1	0	3	4.34424	-1.28181	-4.30621	0.334659	-4.72461	1.31684	NA	NA	1.3976e-05	0.19991	1.66076e-05	0.737882	2.30553e-06	0.187894	NA	NA	0.00305648	0.880399	0.00759153	0.996661	0.00140396	0.937829	NA	NA
INTS12	2.8977e-06	0.000748992	4.67794	Brain_Cortex	1.64572e-05	0.0075583	-4.30822	Breast_Mammary_Tissue	1.60279e-06	0.000924461	-4.79797	NA	NA	NA	1	1	1	0	3	4.34424	-1.28181	-4.30621	0.334659	-4.65921	1.30245	NA	NA	1.3976e-05	0.19991	1.66076e-05	0.737882	3.1742e-06	0.192764	NA	NA	0.00305648	0.880399	0.00759153	0.996661	0.00158822	0.918872	NA	NA
INTS12	2.8977e-06	0.000748992	4.67794	Brain_Cortex	1.64572e-05	0.0075583	-4.30822	Cells_Cultured_fibroblasts	1.47896e-06	0.00122124	-4.81406	NA	NA	NA	1	1	1	0	3	4.34424	-1.28181	-4.30621	0.334659	-4.66711	1.35359	NA	NA	1.3976e-05	0.19991	1.66076e-05	0.737882	3.05464e-06	0.175866	NA	NA	0.00305648	0.880399	0.00759153	0.996661	0.00210444	0.891785	NA	NA
INTS12	2.8977e-06	0.000748992	4.67794	Brain_Cortex	1.64572e-05	0.0075583	-4.30822	Cells_EBV-transformed_lymphocytes	8.31183e-07	0.000550629	-4.9279	NA	NA	NA	1	1	1	0	3	4.34424	-1.28181	-4.30621	0.334659	-4.77725	1.38736	NA	NA	1.3976e-05	0.19991	1.66076e-05	0.737882	1.77706e-06	0.165331	NA	NA	0.00305648	0.880399	0.00759153	0.996661	0.00115813	0.878178	NA	NA
INTS12	2.8977e-06	0.000748992	4.67794	Brain_Cortex	1.64572e-05	0.0075583	-4.30822	Colon_Sigmoid	1.54879e-06	0.0012658	-4.80483	NA	NA	NA	1	1	1	0	3	4.34424	-1.28181	-4.30621	0.334659	-4.63693	1.53133	NA	NA	1.3976e-05	0.19991	1.66076e-05	0.737882	3.53627e-06	0.125687	NA	NA	0.00305648	0.880399	0.00759153	0.996661	0.00248254	0.892276	NA	NA
INTS12	2.8977e-06	0.000748992	4.67794	Brain_Cortex	1.64572e-05	0.0075583	-4.30822	Colon_Transverse	1.28225e-06	0.00104954	4.84249	NA	NA	NA	1	1	1	0	3	4.34424	-1.28181	-4.30621	0.334659	4.70303	-1.30895	NA	NA	1.3976e-05	0.19991	1.66076e-05	0.737882	2.56328e-06	0.190551	NA	NA	0.00305648	0.880399	0.00759153	0.996661	0.00195185	0.922415	NA	NA
INTS12	2.8977e-06	0.000748992	4.67794	Brain_Cortex	1.64572e-05	0.0075583	-4.30822	Esophagus_Gastroesophageal_Junction	1.01381e-06	0.000847253	-4.88894	NA	NA	NA	1	1	1	0	3	4.34424	-1.28181	-4.30621	0.334659	-4.73875	1.38213	NA	NA	1.3976e-05	0.19991	1.66076e-05	0.737882	2.15042e-06	0.166931	NA	NA	0.00305648	0.880399	0.00759153	0.996661	0.00170759	0.892267	NA	NA
INTS12	2.8977e-06	0.000748992	4.67794	Brain_Cortex	1.64572e-05	0.0075583	-4.30822	Esophagus_Mucosa	2.35666e-06	0.00155959	4.72015	NA	NA	NA	1	1	1	0	3	4.34424	-1.28181	-4.30621	0.334659	4.56631	-1.40351	NA	NA	1.3976e-05	0.19991	1.66076e-05	0.737882	4.96389e-06	0.160465	NA	NA	0.00305648	0.880399	0.00759153	0.996661	0.00266895	0.906701	NA	NA
INTS12	2.8977e-06	0.000748992	4.67794	Brain_Cortex	1.64572e-05	0.0075583	-4.30822	Esophagus_Muscularis	1.41639e-06	0.00111399	-4.82268	NA	NA	NA	1	1	1	0	3	4.34424	-1.28181	-4.30621	0.334659	-4.67461	1.36274	NA	NA	1.3976e-05	0.19991	1.66076e-05	0.737882	2.94507e-06	0.172963	NA	NA	0.00305648	0.880399	0.00759153	0.996661	0.00215773	0.905716	NA	NA
INTS12	2.8977e-06	0.000748992	4.67794	Brain_Cortex	1.64572e-05	0.0075583	-4.30822	Heart_Atrial_Appendage	1.43468e-06	0.00107288	-4.82012	NA	NA	NA	1	1	1	0	3	4.34424	-1.28181	-4.30621	0.334659	-4.68094	1.30646	NA	NA	1.3976e-05	0.19991	1.66076e-05	0.737882	2.85567e-06	0.191398	NA	NA	0.00305648	0.880399	0.00759153	0.996661	0.00197949	0.915811	NA	NA
INTS12	2.8977e-06	0.000748992	4.67794	Brain_Cortex	1.64572e-05	0.0075583	-4.30822	Heart_Left_Ventricle	1.33448e-06	0.000915132	-4.83455	NA	NA	NA	1	1	1	0	3	4.34424	-1.28181	-4.30621	0.334659	-4.68652	1.36296	NA	NA	1.3976e-05	0.19991	1.66076e-05	0.737882	2.77896e-06	0.172896	NA	NA	0.00305648	0.880399	0.00759153	0.996661	0.00179073	0.920362	NA	NA
INTS12	2.8977e-06	0.000748992	4.67794	Brain_Cortex	1.64572e-05	0.0075583	-4.30822	Kidney_Cortex	2.35666e-06	0.00126311	4.72015	NA	NA	NA	1	1	1	0	3	4.34424	-1.28181	-4.30621	0.334659	4.56631	-1.40351	NA	NA	1.3976e-05	0.19991	1.66076e-05	0.737882	4.96389e-06	0.160465	NA	NA	0.00305648	0.880399	0.00759153	0.996661	0.0023828	0.916069	NA	NA
INTS12	2.8977e-06	0.000748992	4.67794	Brain_Cortex	1.64572e-05	0.0075583	-4.30822	Liver	1.24663e-06	0.00126763	-4.84808	NA	NA	NA	1	1	1	0	3	4.34424	-1.28181	-4.30621	0.334659	-4.70015	1.36276	NA	NA	1.3976e-05	0.19991	1.66076e-05	0.737882	2.59977e-06	0.172959	NA	NA	0.00305648	0.880399	0.00759153	0.996661	0.00169716	0.919154	NA	NA
INTS12	2.8977e-06	0.000748992	4.67794	Brain_Cortex	1.64572e-05	0.0075583	-4.30822	Lung	1.29271e-06	0.000589884	-4.84087	NA	NA	NA	1	1	1	0	3	4.34424	-1.28181	-4.30621	0.334659	-4.69258	1.36527	NA	NA	1.3976e-05	0.19991	1.66076e-05	0.737882	2.69786e-06	0.172167	NA	NA	0.00305648	0.880399	0.00759153	0.996661	0.00114299	0.913121	NA	NA
INTS12	2.8977e-06	0.000748992	4.67794	Brain_Cortex	1.64572e-05	0.0075583	-4.30822	Minor_Salivary_Gland	1.42629e-06	0.000955117	-4.8213	NA	NA	NA	1	1	1	0	3	4.34424	-1.28181	-4.30621	0.334659	-4.68211	1.3064	NA	NA	1.3976e-05	0.19991	1.66076e-05	0.737882	2.83932e-06	0.191418	NA	NA	0.00305648	0.880399	0.00759153	0.996661	0.0016135	0.919733	NA	NA
INTS12	2.8977e-06	0.000748992	4.67794	Brain_Cortex	1.64572e-05	0.0075583	-4.30822	Muscle_Skeletal	1.38251e-06	0.00138212	4.82751	NA	NA	NA	1	1	1	0	3	4.34424	-1.28181	-4.30621	0.334659	4.68088	-1.35166	NA	NA	1.3976e-05	0.19991	1.66076e-05	0.737882	2.85642e-06	0.176483	NA	NA	0.00305648	0.880399	0.00759153	0.996661	0.00215113	0.923347	NA	NA
INTS12	2.8977e-06	0.000748992	4.67794	Brain_Cortex	1.64572e-05	0.0075583	-4.30822	Nerve_Tibial	2.35666e-06	0.00145252	4.72015	NA	NA	NA	1	1	1	0	3	4.34424	-1.28181	-4.30621	0.334659	4.56631	-1.40351	NA	NA	1.3976e-05	0.19991	1.66076e-05	0.737882	4.96389e-06	0.160465	NA	NA	0.00305648	0.880399	0.00759153	0.996661	0.00259966	0.913367	NA	NA
INTS12	2.8977e-06	0.000748992	4.67794	Brain_Cortex	1.64572e-05	0.0075583	-4.30822	Ovary	1.58798e-06	0.00118278	-4.79983	NA	NA	NA	1	1	1	0	3	4.34424	-1.28181	-4.30621	0.334659	-4.65324	1.35023	NA	NA	1.3976e-05	0.19991	1.66076e-05	0.737882	3.26762e-06	0.176942	NA	NA	0.00305648	0.880399	0.00759153	0.996661	0.00206744	0.912479	NA	NA
INTS12	2.8977e-06	0.000748992	4.67794	Brain_Cortex	1.64572e-05	0.0075583	-4.30822	Pancreas	9.99174e-07	0.00102485	-4.8918	NA	NA	NA	1	1	1	0	3	4.34424	-1.28181	-4.30621	0.334659	-4.74196	1.37954	NA	NA	1.3976e-05	0.19991	1.66076e-05	0.737882	2.11662e-06	0.167728	NA	NA	0.00305648	0.880399	0.00759153	0.996661	0.00183118	0.917178	NA	NA
INTS12	2.8977e-06	0.000748992	4.67794	Brain_Cortex	1.64572e-05	0.0075583	-4.30822	Pituitary	9.72846e-07	0.000862993	-4.89705	NA	NA	NA	1	1	1	0	3	4.34424	-1.28181	-4.30621	0.334659	-4.74719	1.37995	NA	NA	1.3976e-05	0.19991	1.66076e-05	0.737882	2.06265e-06	0.167603	NA	NA	0.00305648	0.880399	0.00759153	0.996661	0.00165198	0.899771	NA	NA
INTS12	2.8977e-06	0.000748992	4.67794	Brain_Cortex	1.64572e-05	0.0075583	-4.30822	Prostate	2.35666e-06	0.00157788	4.72015	NA	NA	NA	1	1	1	0	3	4.34424	-1.28181	-4.30621	0.334659	4.56631	-1.40351	NA	NA	1.3976e-05	0.19991	1.66076e-05	0.737882	4.96389e-06	0.160465	NA	NA	0.00305648	0.880399	0.00759153	0.996661	0.00297834	0.897382	NA	NA
INTS12	2.8977e-06	0.000748992	4.67794	Brain_Cortex	1.64572e-05	0.0075583	-4.30822	Skin_Not_Sun_Exposed_Suprapubic	1.2161e-06	0.00080128	4.853	NA	NA	NA	1	1	1	0	3	4.34424	-1.28181	-4.30621	0.334659	4.70506	-1.36297	NA	NA	1.3976e-05	0.19991	1.66076e-05	0.737882	2.53788e-06	0.172892	NA	NA	0.00305648	0.880399	0.00759153	0.996661	0.00140411	0.908053	NA	NA
INTS12	2.8977e-06	0.000748992	4.67794	Brain_Cortex	1.64572e-05	0.0075583	-4.30822	Skin_Sun_Exposed_Lower_leg	1.05669e-06	0.000687614	-4.88078	NA	NA	NA	1	1	1	0	3	4.34424	-1.28181	-4.30621	0.334659	-4.7308	1.38008	NA	NA	1.3976e-05	0.19991	1.66076e-05	0.737882	2.23631e-06	0.167562	NA	NA	0.00305648	0.880399	0.00759153	0.996661	0.00134513	0.903349	NA	NA
INTS12	2.8977e-06	0.000748992	4.67794	Brain_Cortex	1.64572e-05	0.0075583	-4.30822	Small_Intestine_Terminal_Ileum	1.26604e-06	0.000977222	4.84501	NA	NA	NA	1	1	1	0	3	4.34424	-1.28181	-4.30621	0.334659	4.6977	-1.35775	NA	NA	1.3976e-05	0.19991	1.66076e-05	0.737882	2.63104e-06	0.174544	NA	NA	0.00305648	0.880399	0.00759153	0.996661	0.00169401	0.918794	NA	NA
INTS12	2.8977e-06	0.000748992	4.67794	Brain_Cortex	1.64572e-05	0.0075583	-4.30822	Spleen	5.1524e-07	0.000368385	5.02055	NA	NA	NA	1	1	1	0	3	4.34424	-1.28181	-4.30621	0.334659	4.86757	-1.40951	NA	NA	1.3976e-05	0.19991	1.66076e-05	0.737882	1.12977e-06	0.158685	NA	NA	0.00305648	0.880399	0.00759153	0.996661	0.000726739	0.907351	NA	NA
INTS12	2.8977e-06	0.000748992	4.67794	Brain_Cortex	1.64572e-05	0.0075583	-4.30822	Stomach	8.7128e-07	0.000657252	-4.91868	NA	NA	NA	1	1	1	0	3	4.34424	-1.28181	-4.30621	0.334659	-4.76798	1.38744	NA	NA	1.3976e-05	0.19991	1.66076e-05	0.737882	1.86085e-06	0.165307	NA	NA	0.00305648	0.880399	0.00759153	0.996661	0.00118417	0.900121	NA	NA
INTS12	2.8977e-06	0.000748992	4.67794	Brain_Cortex	1.64572e-05	0.0075583	-4.30822	Testis	8.35507e-07	0.000898512	4.92689	NA	NA	NA	1	1	1	0	3	4.34424	-1.28181	-4.30621	0.334659	4.77657	-1.38471	NA	NA	1.3976e-05	0.19991	1.66076e-05	0.737882	1.78308e-06	0.166142	NA	NA	0.00305648	0.880399	0.00759153	0.996661	0.00166038	0.892716	NA	NA
INTS12	2.8977e-06	0.000748992	4.67794	Brain_Cortex	1.64572e-05	0.0075583	-4.30822	Thyroid	1.28419e-06	0.000842311	-4.84218	NA	NA	NA	1	1	1	0	3	4.34424	-1.28181	-4.30621	0.334659	-4.70213	1.31456	NA	NA	1.3976e-05	0.19991	1.66076e-05	0.737882	2.57456e-06	0.188658	NA	NA	0.00305648	0.880399	0.00759153	0.996661	0.00139676	0.91331	NA	NA
INTS12	2.8977e-06	0.000748992	4.67794	Brain_Cortex	1.64572e-05	0.0075583	-4.30822	Uterus	1.17196e-06	0.000756704	-4.86032	NA	NA	NA	1	1	1	0	3	4.34424	-1.28181	-4.30621	0.334659	-4.7114	1.37101	NA	NA	1.3976e-05	0.19991	1.66076e-05	0.737882	2.46024e-06	0.170371	NA	NA	0.00305648	0.880399	0.00759153	0.996661	0.00139619	0.912182	NA	NA
INTS12	2.8977e-06	0.000748992	4.67794	Brain_Cortex	1.64572e-05	0.0075583	-4.30822	Vagina	1.97903e-06	0.00142257	-4.75555	NA	NA	NA	1	1	1	0	3	4.34424	-1.28181	-4.30621	0.334659	-4.61795	1.29157	NA	NA	1.3976e-05	0.19991	1.66076e-05	0.737882	3.87546e-06	0.196505	NA	NA	0.00305648	0.880399	0.00759153	0.996661	0.00237022	0.916071	NA	NA
INTS12	2.8977e-06	0.000748992	4.67794	Brain_Cortex	1.64572e-05	0.0075583	-4.30822	Whole_Blood	1.29567e-06	0.00102407	-4.84042	NA	NA	NA	1	1	1	0	3	4.34424	-1.28181	-4.30621	0.334659	-4.70071	1.31128	NA	NA	1.3976e-05	0.19991	1.66076e-05	0.737882	2.59254e-06	0.189762	NA	NA	0.00305648	0.880399	0.00759153	0.996661	0.00193912	0.905675	NA	NA
INTS12	2.8977e-06	0.000748992	4.67794	Brain_Cortex	1.64572e-05	0.0075583	-4.30822	smultixcan	1.11407e-06	0.000652734	-4.81214	NA	NA	NA	1	1	1	0	3	4.34424	-1.28181	-4.30621	0.334659	-4.66773	1.34227	NA	NA	1.3976e-05	0.19991	1.66076e-05	0.737882	2.31006e-06	0.174384	NA	NA	0.00305648	0.880399	0.00759153	0.996661	0.00116864	0.894054	NA	NA
INTS12	2.8977e-06	0.000748992	4.67794	Cells_Cultured_fibroblasts	7.62366e-06	0.0048671	-4.47549	Adipose_Subcutaneous	9.22019e-07	0.000585291	-4.90759	NA	NA	NA	1	1	1	0	3	4.34424	-1.28181	-4.48852	0.182979	-4.75698	1.38623	NA	NA	1.3976e-05	0.19991	7.17212e-06	0.854815	1.96513e-06	0.165676	NA	NA	0.00305648	0.880399	0.00494558	0.997275	0.0011495	0.906826	NA	NA
INTS12	2.8977e-06	0.000748992	4.67794	Cells_Cultured_fibroblasts	7.62366e-06	0.0048671	-4.47549	Adipose_Visceral_Omentum	1.49242e-06	0.000917756	4.81225	NA	NA	NA	1	1	1	0	3	4.34424	-1.28181	-4.48852	0.182979	4.67422	-1.29557	NA	NA	1.3976e-05	0.19991	7.17212e-06	0.854815	2.95077e-06	0.195125	NA	NA	0.00305648	0.880399	0.00494558	0.997275	0.00158904	0.912213	NA	NA
INTS12	2.8977e-06	0.000748992	4.67794	Cells_Cultured_fibroblasts	7.62366e-06	0.0048671	-4.47549	Adrenal_Gland	1.86479e-06	0.00155118	-4.76755	NA	NA	NA	1	1	1	0	3	4.34424	-1.28181	-4.48852	0.182979	-4.62996	1.29142	NA	NA	1.3976e-05	0.19991	7.17212e-06	0.854815	3.65728e-06	0.196558	NA	NA	0.00305648	0.880399	0.00494558	0.997275	0.00278993	0.930743	NA	NA
INTS12	2.8977e-06	0.000748992	4.67794	Cells_Cultured_fibroblasts	7.62366e-06	0.0048671	-4.47549	Artery_Aorta	1.95912e-06	0.00118339	4.7576	NA	NA	NA	1	1	1	0	3	4.34424	-1.28181	-4.48852	0.182979	4.62099	-1.2822	NA	NA	1.3976e-05	0.19991	7.17212e-06	0.854815	3.81913e-06	0.199774	NA	NA	0.00305648	0.880399	0.00494558	0.997275	0.00208686	0.919378	NA	NA
INTS12	2.8977e-06	0.000748992	4.67794	Cells_Cultured_fibroblasts	7.62366e-06	0.0048671	-4.47549	Artery_Coronary	1.51093e-06	0.00104664	-4.80978	NA	NA	NA	1	1	1	0	3	4.34424	-1.28181	-4.48852	0.182979	-4.66223	1.35818	NA	NA	1.3976e-05	0.19991	7.17212e-06	0.854815	3.12805e-06	0.174405	NA	NA	0.00305648	0.880399	0.00494558	0.997275	0.00200264	0.900748	NA	NA
INTS12	2.8977e-06	0.000748992	4.67794	Cells_Cultured_fibroblasts	7.62366e-06	0.0048671	-4.47549	Artery_Tibial	1.47297e-06	0.00104532	4.81487	NA	NA	NA	1	1	1	0	3	4.34424	-1.28181	-4.48852	0.182979	4.67659	-1.29792	NA	NA	1.3976e-05	0.19991	7.17212e-06	0.854815	2.91688e-06	0.194316	NA	NA	0.00305648	0.880399	0.00494558	0.997275	0.00183393	0.909172	NA	NA
INTS12	2.8977e-06	0.000748992	4.67794	Cells_Cultured_fibroblasts	7.62366e-06	0.0048671	-4.47549	Brain_Amygdala	8.98188e-07	0.000596105	-4.91273	NA	NA	NA	1	1	1	0	3	4.34424	-1.28181	-4.48852	0.182979	-4.7707	1.33309	NA	NA	1.3976e-05	0.19991	7.17212e-06	0.854815	1.83586e-06	0.182502	NA	NA	0.00305648	0.880399	0.00494558	0.997275	0.00112455	0.909875	NA	NA
INTS12	2.8977e-06	0.000748992	4.67794	Cells_Cultured_fibroblasts	7.62366e-06	0.0048671	-4.47549	Brain_Anterior_cingulate_cortex_BA24	1.39816e-06	0.00110495	4.82527	NA	NA	NA	1	1	1	0	3	4.34424	-1.28181	-4.48852	0.182979	4.68659	-1.30165	NA	NA	1.3976e-05	0.19991	7.17212e-06	0.854815	2.77798e-06	0.193034	NA	NA	0.00305648	0.880399	0.00494558	0.997275	0.00185626	0.922693	NA	NA
INTS12	2.8977e-06	0.000748992	4.67794	Cells_Cultured_fibroblasts	7.62366e-06	0.0048671	-4.47549	Brain_Caudate_basal_ganglia	9.59392e-07	0.000987415	4.89979	NA	NA	NA	1	1	1	0	3	4.34424	-1.28181	-4.48852	0.182979	4.75911	-1.32041	NA	NA	1.3976e-05	0.19991	7.17212e-06	0.854815	1.94445e-06	0.1867	NA	NA	0.00305648	0.880399	0.00494558	0.997275	0.00169831	0.915443	NA	NA
INTS12	2.8977e-06	0.000748992	4.67794	Cells_Cultured_fibroblasts	7.62366e-06	0.0048671	-4.47549	Brain_Cerebellar_Hemisphere	7.2473e-07	0.000585105	-4.95462	NA	NA	NA	1	1	1	0	3	4.34424	-1.28181	-4.48852	0.182979	-4.80289	1.39695	NA	NA	1.3976e-05	0.19991	7.17212e-06	0.854815	1.56392e-06	0.162429	NA	NA	0.00305648	0.880399	0.00494558	0.997275	0.00114516	0.895183	NA	NA
INTS12	2.8977e-06	0.000748992	4.67794	Cells_Cultured_fibroblasts	7.62366e-06	0.0048671	-4.47549	Brain_Cerebellum	8.99486e-07	0.000812596	-4.91244	NA	NA	NA	1	1	1	0	3	4.34424	-1.28181	-4.48852	0.182979	-4.77059	1.33149	NA	NA	1.3976e-05	0.19991	7.17212e-06	0.854815	1.83689e-06	0.183027	NA	NA	0.00305648	0.880399	0.00494558	0.997275	0.00152509	0.901696	NA	NA
INTS12	2.8977e-06	0.000748992	4.67794	Cells_Cultured_fibroblasts	7.62366e-06	0.0048671	-4.47549	Brain_Cortex	1.37329e-06	0.00109471	4.82884	NA	NA	NA	1	1	1	0	3	4.34424	-1.28181	-4.48852	0.182979	4.68207	-1.35289	NA	NA	1.3976e-05	0.19991	7.17212e-06	0.854815	2.83996e-06	0.176092	NA	NA	0.00305648	0.880399	0.00494558	0.997275	0.00183376	0.911309	NA	NA
INTS12	2.8977e-06	0.000748992	4.67794	Cells_Cultured_fibroblasts	7.62366e-06	0.0048671	-4.47549	Brain_Frontal_Cortex_BA9	9.28088e-07	0.000989785	4.9063	NA	NA	NA	1	1	1	0	3	4.34424	-1.28181	-4.48852	0.182979	4.76536	-1.32294	NA	NA	1.3976e-05	0.19991	7.17212e-06	0.854815	1.88519e-06	0.185855	NA	NA	0.00305648	0.880399	0.00494558	0.997275	0.00177365	0.909956	NA	NA
INTS12	2.8977e-06	0.000748992	4.67794	Cells_Cultured_fibroblasts	7.62366e-06	0.0048671	-4.47549	Brain_Hippocampus	1.16519e-06	0.0011534	-4.86147	NA	NA	NA	1	1	1	0	3	4.34424	-1.28181	-4.48852	0.182979	-4.72117	1.31689	NA	NA	1.3976e-05	0.19991	7.17212e-06	0.854815	2.34495e-06	0.187874	NA	NA	0.00305648	0.880399	0.00494558	0.997275	0.00175082	0.927954	NA	NA
INTS12	2.8977e-06	0.000748992	4.67794	Cells_Cultured_fibroblasts	7.62366e-06	0.0048671	-4.47549	Brain_Hypothalamus	7.6904e-07	0.000751822	-4.94306	NA	NA	NA	1	1	1	0	3	4.34424	-1.28181	-4.48852	0.182979	-4.80038	1.33924	NA	NA	1.3976e-05	0.19991	7.17212e-06	0.854815	1.58362e-06	0.180492	NA	NA	0.00305648	0.880399	0.00494558	0.997275	0.00144694	0.920745	NA	NA
INTS12	2.8977e-06	0.000748992	4.67794	Cells_Cultured_fibroblasts	7.62366e-06	0.0048671	-4.47549	Brain_Nucleus_accumbens_basal_ganglia	8.7753e-07	0.000960896	-4.91728	NA	NA	NA	1	1	1	0	3	4.34424	-1.28181	-4.48852	0.182979	-4.77554	1.33043	NA	NA	1.3976e-05	0.19991	7.17212e-06	0.854815	1.79224e-06	0.183376	NA	NA	0.00305648	0.880399	0.00494558	0.997275	0.00168777	0.926453	NA	NA
INTS12	2.8977e-06	0.000748992	4.67794	Cells_Cultured_fibroblasts	7.62366e-06	0.0048671	-4.47549	Brain_Putamen_basal_ganglia	1.2883e-06	0.000907922	-4.84155	NA	NA	NA	1	1	1	0	3	4.34424	-1.28181	-4.48852	0.182979	-4.70181	1.31162	NA	NA	1.3976e-05	0.19991	7.17212e-06	0.854815	2.57863e-06	0.189649	NA	NA	0.00305648	0.880399	0.00494558	0.997275	0.00156251	0.91861	NA	NA
INTS12	2.8977e-06	0.000748992	4.67794	Cells_Cultured_fibroblasts	7.62366e-06	0.0048671	-4.47549	Brain_Spinal_cord_cervical_c-1	3.70745e-07	0.000326107	-5.0834	NA	NA	NA	1	1	1	0	3	4.34424	-1.28181	-4.48852	0.182979	-4.92791	1.43178	NA	NA	1.3976e-05	0.19991	7.17212e-06	0.854815	8.31122e-07	0.152206	NA	NA	0.00305648	0.880399	0.00494558	0.997275	0.000721893	0.908157	NA	NA
INTS12	2.8977e-06	0.000748992	4.67794	Cells_Cultured_fibroblasts	7.62366e-06	0.0048671	-4.47549	Brain_Substantia_nigra	1.1451e-06	0.000722017	-4.86491	NA	NA	NA	1	1	1	0	3	4.34424	-1.28181	-4.48852	0.182979	-4.72461	1.31684	NA	NA	1.3976e-05	0.19991	7.17212e-06	0.854815	2.30553e-06	0.187894	NA	NA	0.00305648	0.880399	0.00494558	0.997275	0.00140396	0.937829	NA	NA
INTS12	2.8977e-06	0.000748992	4.67794	Cells_Cultured_fibroblasts	7.62366e-06	0.0048671	-4.47549	Breast_Mammary_Tissue	1.60279e-06	0.000924461	-4.79797	NA	NA	NA	1	1	1	0	3	4.34424	-1.28181	-4.48852	0.182979	-4.65921	1.30245	NA	NA	1.3976e-05	0.19991	7.17212e-06	0.854815	3.1742e-06	0.192764	NA	NA	0.00305648	0.880399	0.00494558	0.997275	0.00158822	0.918872	NA	NA
INTS12	2.8977e-06	0.000748992	4.67794	Cells_Cultured_fibroblasts	7.62366e-06	0.0048671	-4.47549	Cells_Cultured_fibroblasts	1.47896e-06	0.00122124	-4.81406	NA	NA	NA	1	1	1	0	3	4.34424	-1.28181	-4.48852	0.182979	-4.66711	1.35359	NA	NA	1.3976e-05	0.19991	7.17212e-06	0.854815	3.05464e-06	0.175866	NA	NA	0.00305648	0.880399	0.00494558	0.997275	0.00210444	0.891785	NA	NA
INTS12	2.8977e-06	0.000748992	4.67794	Cells_Cultured_fibroblasts	7.62366e-06	0.0048671	-4.47549	Cells_EBV-transformed_lymphocytes	8.31183e-07	0.000550629	-4.9279	NA	NA	NA	1	1	1	0	3	4.34424	-1.28181	-4.48852	0.182979	-4.77725	1.38736	NA	NA	1.3976e-05	0.19991	7.17212e-06	0.854815	1.77706e-06	0.165331	NA	NA	0.00305648	0.880399	0.00494558	0.997275	0.00115813	0.878178	NA	NA
INTS12	2.8977e-06	0.000748992	4.67794	Cells_Cultured_fibroblasts	7.62366e-06	0.0048671	-4.47549	Colon_Sigmoid	1.54879e-06	0.0012658	-4.80483	NA	NA	NA	1	1	1	0	3	4.34424	-1.28181	-4.48852	0.182979	-4.63693	1.53133	NA	NA	1.3976e-05	0.19991	7.17212e-06	0.854815	3.53627e-06	0.125687	NA	NA	0.00305648	0.880399	0.00494558	0.997275	0.00248254	0.892276	NA	NA
INTS12	2.8977e-06	0.000748992	4.67794	Cells_Cultured_fibroblasts	7.62366e-06	0.0048671	-4.47549	Colon_Transverse	1.28225e-06	0.00104954	4.84249	NA	NA	NA	1	1	1	0	3	4.34424	-1.28181	-4.48852	0.182979	4.70303	-1.30895	NA	NA	1.3976e-05	0.19991	7.17212e-06	0.854815	2.56328e-06	0.190551	NA	NA	0.00305648	0.880399	0.00494558	0.997275	0.00195185	0.922415	NA	NA
INTS12	2.8977e-06	0.000748992	4.67794	Cells_Cultured_fibroblasts	7.62366e-06	0.0048671	-4.47549	Esophagus_Gastroesophageal_Junction	1.01381e-06	0.000847253	-4.88894	NA	NA	NA	1	1	1	0	3	4.34424	-1.28181	-4.48852	0.182979	-4.73875	1.38213	NA	NA	1.3976e-05	0.19991	7.17212e-06	0.854815	2.15042e-06	0.166931	NA	NA	0.00305648	0.880399	0.00494558	0.997275	0.00170759	0.892267	NA	NA
INTS12	2.8977e-06	0.000748992	4.67794	Cells_Cultured_fibroblasts	7.62366e-06	0.0048671	-4.47549	Esophagus_Mucosa	2.35666e-06	0.00155959	4.72015	NA	NA	NA	1	1	1	0	3	4.34424	-1.28181	-4.48852	0.182979	4.56631	-1.40351	NA	NA	1.3976e-05	0.19991	7.17212e-06	0.854815	4.96389e-06	0.160465	NA	NA	0.00305648	0.880399	0.00494558	0.997275	0.00266895	0.906701	NA	NA
INTS12	2.8977e-06	0.000748992	4.67794	Cells_Cultured_fibroblasts	7.62366e-06	0.0048671	-4.47549	Esophagus_Muscularis	1.41639e-06	0.00111399	-4.82268	NA	NA	NA	1	1	1	0	3	4.34424	-1.28181	-4.48852	0.182979	-4.67461	1.36274	NA	NA	1.3976e-05	0.19991	7.17212e-06	0.854815	2.94507e-06	0.172963	NA	NA	0.00305648	0.880399	0.00494558	0.997275	0.00215773	0.905716	NA	NA
INTS12	2.8977e-06	0.000748992	4.67794	Cells_Cultured_fibroblasts	7.62366e-06	0.0048671	-4.47549	Heart_Atrial_Appendage	1.43468e-06	0.00107288	-4.82012	NA	NA	NA	1	1	1	0	3	4.34424	-1.28181	-4.48852	0.182979	-4.68094	1.30646	NA	NA	1.3976e-05	0.19991	7.17212e-06	0.854815	2.85567e-06	0.191398	NA	NA	0.00305648	0.880399	0.00494558	0.997275	0.00197949	0.915811	NA	NA
INTS12	2.8977e-06	0.000748992	4.67794	Cells_Cultured_fibroblasts	7.62366e-06	0.0048671	-4.47549	Heart_Left_Ventricle	1.33448e-06	0.000915132	-4.83455	NA	NA	NA	1	1	1	0	3	4.34424	-1.28181	-4.48852	0.182979	-4.68652	1.36296	NA	NA	1.3976e-05	0.19991	7.17212e-06	0.854815	2.77896e-06	0.172896	NA	NA	0.00305648	0.880399	0.00494558	0.997275	0.00179073	0.920362	NA	NA
INTS12	2.8977e-06	0.000748992	4.67794	Cells_Cultured_fibroblasts	7.62366e-06	0.0048671	-4.47549	Kidney_Cortex	2.35666e-06	0.00126311	4.72015	NA	NA	NA	1	1	1	0	3	4.34424	-1.28181	-4.48852	0.182979	4.56631	-1.40351	NA	NA	1.3976e-05	0.19991	7.17212e-06	0.854815	4.96389e-06	0.160465	NA	NA	0.00305648	0.880399	0.00494558	0.997275	0.0023828	0.916069	NA	NA
INTS12	2.8977e-06	0.000748992	4.67794	Cells_Cultured_fibroblasts	7.62366e-06	0.0048671	-4.47549	Liver	1.24663e-06	0.00126763	-4.84808	NA	NA	NA	1	1	1	0	3	4.34424	-1.28181	-4.48852	0.182979	-4.70015	1.36276	NA	NA	1.3976e-05	0.19991	7.17212e-06	0.854815	2.59977e-06	0.172959	NA	NA	0.00305648	0.880399	0.00494558	0.997275	0.00169716	0.919154	NA	NA
INTS12	2.8977e-06	0.000748992	4.67794	Cells_Cultured_fibroblasts	7.62366e-06	0.0048671	-4.47549	Lung	1.29271e-06	0.000589884	-4.84087	NA	NA	NA	1	1	1	0	3	4.34424	-1.28181	-4.48852	0.182979	-4.69258	1.36527	NA	NA	1.3976e-05	0.19991	7.17212e-06	0.854815	2.69786e-06	0.172167	NA	NA	0.00305648	0.880399	0.00494558	0.997275	0.00114299	0.913121	NA	NA
INTS12	2.8977e-06	0.000748992	4.67794	Cells_Cultured_fibroblasts	7.62366e-06	0.0048671	-4.47549	Minor_Salivary_Gland	1.42629e-06	0.000955117	-4.8213	NA	NA	NA	1	1	1	0	3	4.34424	-1.28181	-4.48852	0.182979	-4.68211	1.3064	NA	NA	1.3976e-05	0.19991	7.17212e-06	0.854815	2.83932e-06	0.191418	NA	NA	0.00305648	0.880399	0.00494558	0.997275	0.0016135	0.919733	NA	NA
INTS12	2.8977e-06	0.000748992	4.67794	Cells_Cultured_fibroblasts	7.62366e-06	0.0048671	-4.47549	Muscle_Skeletal	1.38251e-06	0.00138212	4.82751	NA	NA	NA	1	1	1	0	3	4.34424	-1.28181	-4.48852	0.182979	4.68088	-1.35166	NA	NA	1.3976e-05	0.19991	7.17212e-06	0.854815	2.85642e-06	0.176483	NA	NA	0.00305648	0.880399	0.00494558	0.997275	0.00215113	0.923347	NA	NA
INTS12	2.8977e-06	0.000748992	4.67794	Cells_Cultured_fibroblasts	7.62366e-06	0.0048671	-4.47549	Nerve_Tibial	2.35666e-06	0.00145252	4.72015	NA	NA	NA	1	1	1	0	3	4.34424	-1.28181	-4.48852	0.182979	4.56631	-1.40351	NA	NA	1.3976e-05	0.19991	7.17212e-06	0.854815	4.96389e-06	0.160465	NA	NA	0.00305648	0.880399	0.00494558	0.997275	0.00259966	0.913367	NA	NA
INTS12	2.8977e-06	0.000748992	4.67794	Cells_Cultured_fibroblasts	7.62366e-06	0.0048671	-4.47549	Ovary	1.58798e-06	0.00118278	-4.79983	NA	NA	NA	1	1	1	0	3	4.34424	-1.28181	-4.48852	0.182979	-4.65324	1.35023	NA	NA	1.3976e-05	0.19991	7.17212e-06	0.854815	3.26762e-06	0.176942	NA	NA	0.00305648	0.880399	0.00494558	0.997275	0.00206744	0.912479	NA	NA
INTS12	2.8977e-06	0.000748992	4.67794	Cells_Cultured_fibroblasts	7.62366e-06	0.0048671	-4.47549	Pancreas	9.99174e-07	0.00102485	-4.8918	NA	NA	NA	1	1	1	0	3	4.34424	-1.28181	-4.48852	0.182979	-4.74196	1.37954	NA	NA	1.3976e-05	0.19991	7.17212e-06	0.854815	2.11662e-06	0.167728	NA	NA	0.00305648	0.880399	0.00494558	0.997275	0.00183118	0.917178	NA	NA
INTS12	2.8977e-06	0.000748992	4.67794	Cells_Cultured_fibroblasts	7.62366e-06	0.0048671	-4.47549	Pituitary	9.72846e-07	0.000862993	-4.89705	NA	NA	NA	1	1	1	0	3	4.34424	-1.28181	-4.48852	0.182979	-4.74719	1.37995	NA	NA	1.3976e-05	0.19991	7.17212e-06	0.854815	2.06265e-06	0.167603	NA	NA	0.00305648	0.880399	0.00494558	0.997275	0.00165198	0.899771	NA	NA
INTS12	2.8977e-06	0.000748992	4.67794	Cells_Cultured_fibroblasts	7.62366e-06	0.0048671	-4.47549	Prostate	2.35666e-06	0.00157788	4.72015	NA	NA	NA	1	1	1	0	3	4.34424	-1.28181	-4.48852	0.182979	4.56631	-1.40351	NA	NA	1.3976e-05	0.19991	7.17212e-06	0.854815	4.96389e-06	0.160465	NA	NA	0.00305648	0.880399	0.00494558	0.997275	0.00297834	0.897382	NA	NA
INTS12	2.8977e-06	0.000748992	4.67794	Cells_Cultured_fibroblasts	7.62366e-06	0.0048671	-4.47549	Skin_Not_Sun_Exposed_Suprapubic	1.2161e-06	0.00080128	4.853	NA	NA	NA	1	1	1	0	3	4.34424	-1.28181	-4.48852	0.182979	4.70506	-1.36297	NA	NA	1.3976e-05	0.19991	7.17212e-06	0.854815	2.53788e-06	0.172892	NA	NA	0.00305648	0.880399	0.00494558	0.997275	0.00140411	0.908053	NA	NA
INTS12	2.8977e-06	0.000748992	4.67794	Cells_Cultured_fibroblasts	7.62366e-06	0.0048671	-4.47549	Skin_Sun_Exposed_Lower_leg	1.05669e-06	0.000687614	-4.88078	NA	NA	NA	1	1	1	0	3	4.34424	-1.28181	-4.48852	0.182979	-4.7308	1.38008	NA	NA	1.3976e-05	0.19991	7.17212e-06	0.854815	2.23631e-06	0.167562	NA	NA	0.00305648	0.880399	0.00494558	0.997275	0.00134513	0.903349	NA	NA
INTS12	2.8977e-06	0.000748992	4.67794	Cells_Cultured_fibroblasts	7.62366e-06	0.0048671	-4.47549	Small_Intestine_Terminal_Ileum	1.26604e-06	0.000977222	4.84501	NA	NA	NA	1	1	1	0	3	4.34424	-1.28181	-4.48852	0.182979	4.6977	-1.35775	NA	NA	1.3976e-05	0.19991	7.17212e-06	0.854815	2.63104e-06	0.174544	NA	NA	0.00305648	0.880399	0.00494558	0.997275	0.00169401	0.918794	NA	NA
INTS12	2.8977e-06	0.000748992	4.67794	Cells_Cultured_fibroblasts	7.62366e-06	0.0048671	-4.47549	Spleen	5.1524e-07	0.000368385	5.02055	NA	NA	NA	1	1	1	0	3	4.34424	-1.28181	-4.48852	0.182979	4.86757	-1.40951	NA	NA	1.3976e-05	0.19991	7.17212e-06	0.854815	1.12977e-06	0.158685	NA	NA	0.00305648	0.880399	0.00494558	0.997275	0.000726739	0.907351	NA	NA
INTS12	2.8977e-06	0.000748992	4.67794	Cells_Cultured_fibroblasts	7.62366e-06	0.0048671	-4.47549	Stomach	8.7128e-07	0.000657252	-4.91868	NA	NA	NA	1	1	1	0	3	4.34424	-1.28181	-4.48852	0.182979	-4.76798	1.38744	NA	NA	1.3976e-05	0.19991	7.17212e-06	0.854815	1.86085e-06	0.165307	NA	NA	0.00305648	0.880399	0.00494558	0.997275	0.00118417	0.900121	NA	NA
INTS12	2.8977e-06	0.000748992	4.67794	Cells_Cultured_fibroblasts	7.62366e-06	0.0048671	-4.47549	Testis	8.35507e-07	0.000898512	4.92689	NA	NA	NA	1	1	1	0	3	4.34424	-1.28181	-4.48852	0.182979	4.77657	-1.38471	NA	NA	1.3976e-05	0.19991	7.17212e-06	0.854815	1.78308e-06	0.166142	NA	NA	0.00305648	0.880399	0.00494558	0.997275	0.00166038	0.892716	NA	NA
INTS12	2.8977e-06	0.000748992	4.67794	Cells_Cultured_fibroblasts	7.62366e-06	0.0048671	-4.47549	Thyroid	1.28419e-06	0.000842311	-4.84218	NA	NA	NA	1	1	1	0	3	4.34424	-1.28181	-4.48852	0.182979	-4.70213	1.31456	NA	NA	1.3976e-05	0.19991	7.17212e-06	0.854815	2.57456e-06	0.188658	NA	NA	0.00305648	0.880399	0.00494558	0.997275	0.00139676	0.91331	NA	NA
INTS12	2.8977e-06	0.000748992	4.67794	Cells_Cultured_fibroblasts	7.62366e-06	0.0048671	-4.47549	Uterus	1.17196e-06	0.000756704	-4.86032	NA	NA	NA	1	1	1	0	3	4.34424	-1.28181	-4.48852	0.182979	-4.7114	1.37101	NA	NA	1.3976e-05	0.19991	7.17212e-06	0.854815	2.46024e-06	0.170371	NA	NA	0.00305648	0.880399	0.00494558	0.997275	0.00139619	0.912182	NA	NA
INTS12	2.8977e-06	0.000748992	4.67794	Cells_Cultured_fibroblasts	7.62366e-06	0.0048671	-4.47549	Vagina	1.97903e-06	0.00142257	-4.75555	NA	NA	NA	1	1	1	0	3	4.34424	-1.28181	-4.48852	0.182979	-4.61795	1.29157	NA	NA	1.3976e-05	0.19991	7.17212e-06	0.854815	3.87546e-06	0.196505	NA	NA	0.00305648	0.880399	0.00494558	0.997275	0.00237022	0.916071	NA	NA
INTS12	2.8977e-06	0.000748992	4.67794	Cells_Cultured_fibroblasts	7.62366e-06	0.0048671	-4.47549	Whole_Blood	1.29567e-06	0.00102407	-4.84042	NA	NA	NA	1	1	1	0	3	4.34424	-1.28181	-4.48852	0.182979	-4.70071	1.31128	NA	NA	1.3976e-05	0.19991	7.17212e-06	0.854815	2.59254e-06	0.189762	NA	NA	0.00305648	0.880399	0.00494558	0.997275	0.00193912	0.905675	NA	NA
INTS12	2.8977e-06	0.000748992	4.67794	Cells_Cultured_fibroblasts	7.62366e-06	0.0048671	-4.47549	smultixcan	1.11407e-06	0.000652734	-4.81214	NA	NA	NA	1	1	1	0	3	4.34424	-1.28181	-4.48852	0.182979	-4.66773	1.34227	NA	NA	1.3976e-05	0.19991	7.17212e-06	0.854815	2.31006e-06	0.174384	NA	NA	0.00305648	0.880399	0.00494558	0.997275	0.00116864	0.894054	NA	NA
INTS12	2.8977e-06	0.000748992	4.67794	Colon_Transverse	9.73037e-06	0.00477722	-4.42308	Adipose_Subcutaneous	9.22019e-07	0.000585291	-4.90759	NA	NA	NA	1	1	1	0	3	4.34424	-1.28181	-4.44383	0.155844	-4.75698	1.38623	NA	NA	1.3976e-05	0.19991	8.83716e-06	0.876156	1.96513e-06	0.165676	NA	NA	0.00305648	0.880399	0.00465608	0.997486	0.0011495	0.906826	NA	NA
INTS12	2.8977e-06	0.000748992	4.67794	Colon_Transverse	9.73037e-06	0.00477722	-4.42308	Adipose_Visceral_Omentum	1.49242e-06	0.000917756	4.81225	NA	NA	NA	1	1	1	0	3	4.34424	-1.28181	-4.44383	0.155844	4.67422	-1.29557	NA	NA	1.3976e-05	0.19991	8.83716e-06	0.876156	2.95077e-06	0.195125	NA	NA	0.00305648	0.880399	0.00465608	0.997486	0.00158904	0.912213	NA	NA
INTS12	2.8977e-06	0.000748992	4.67794	Colon_Transverse	9.73037e-06	0.00477722	-4.42308	Adrenal_Gland	1.86479e-06	0.00155118	-4.76755	NA	NA	NA	1	1	1	0	3	4.34424	-1.28181	-4.44383	0.155844	-4.62996	1.29142	NA	NA	1.3976e-05	0.19991	8.83716e-06	0.876156	3.65728e-06	0.196558	NA	NA	0.00305648	0.880399	0.00465608	0.997486	0.00278993	0.930743	NA	NA
INTS12	2.8977e-06	0.000748992	4.67794	Colon_Transverse	9.73037e-06	0.00477722	-4.42308	Artery_Aorta	1.95912e-06	0.00118339	4.7576	NA	NA	NA	1	1	1	0	3	4.34424	-1.28181	-4.44383	0.155844	4.62099	-1.2822	NA	NA	1.3976e-05	0.19991	8.83716e-06	0.876156	3.81913e-06	0.199774	NA	NA	0.00305648	0.880399	0.00465608	0.997486	0.00208686	0.919378	NA	NA
INTS12	2.8977e-06	0.000748992	4.67794	Colon_Transverse	9.73037e-06	0.00477722	-4.42308	Artery_Coronary	1.51093e-06	0.00104664	-4.80978	NA	NA	NA	1	1	1	0	3	4.34424	-1.28181	-4.44383	0.155844	-4.66223	1.35818	NA	NA	1.3976e-05	0.19991	8.83716e-06	0.876156	3.12805e-06	0.174405	NA	NA	0.00305648	0.880399	0.00465608	0.997486	0.00200264	0.900748	NA	NA
INTS12	2.8977e-06	0.000748992	4.67794	Colon_Transverse	9.73037e-06	0.00477722	-4.42308	Artery_Tibial	1.47297e-06	0.00104532	4.81487	NA	NA	NA	1	1	1	0	3	4.34424	-1.28181	-4.44383	0.155844	4.67659	-1.29792	NA	NA	1.3976e-05	0.19991	8.83716e-06	0.876156	2.91688e-06	0.194316	NA	NA	0.00305648	0.880399	0.00465608	0.997486	0.00183393	0.909172	NA	NA
INTS12	2.8977e-06	0.000748992	4.67794	Colon_Transverse	9.73037e-06	0.00477722	-4.42308	Brain_Amygdala	8.98188e-07	0.000596105	-4.91273	NA	NA	NA	1	1	1	0	3	4.34424	-1.28181	-4.44383	0.155844	-4.7707	1.33309	NA	NA	1.3976e-05	0.19991	8.83716e-06	0.876156	1.83586e-06	0.182502	NA	NA	0.00305648	0.880399	0.00465608	0.997486	0.00112455	0.909875	NA	NA
INTS12	2.8977e-06	0.000748992	4.67794	Colon_Transverse	9.73037e-06	0.00477722	-4.42308	Brain_Anterior_cingulate_cortex_BA24	1.39816e-06	0.00110495	4.82527	NA	NA	NA	1	1	1	0	3	4.34424	-1.28181	-4.44383	0.155844	4.68659	-1.30165	NA	NA	1.3976e-05	0.19991	8.83716e-06	0.876156	2.77798e-06	0.193034	NA	NA	0.00305648	0.880399	0.00465608	0.997486	0.00185626	0.922693	NA	NA
INTS12	2.8977e-06	0.000748992	4.67794	Colon_Transverse	9.73037e-06	0.00477722	-4.42308	Brain_Caudate_basal_ganglia	9.59392e-07	0.000987415	4.89979	NA	NA	NA	1	1	1	0	3	4.34424	-1.28181	-4.44383	0.155844	4.75911	-1.32041	NA	NA	1.3976e-05	0.19991	8.83716e-06	0.876156	1.94445e-06	0.1867	NA	NA	0.00305648	0.880399	0.00465608	0.997486	0.00169831	0.915443	NA	NA
INTS12	2.8977e-06	0.000748992	4.67794	Colon_Transverse	9.73037e-06	0.00477722	-4.42308	Brain_Cerebellar_Hemisphere	7.2473e-07	0.000585105	-4.95462	NA	NA	NA	1	1	1	0	3	4.34424	-1.28181	-4.44383	0.155844	-4.80289	1.39695	NA	NA	1.3976e-05	0.19991	8.83716e-06	0.876156	1.56392e-06	0.162429	NA	NA	0.00305648	0.880399	0.00465608	0.997486	0.00114516	0.895183	NA	NA
INTS12	2.8977e-06	0.000748992	4.67794	Colon_Transverse	9.73037e-06	0.00477722	-4.42308	Brain_Cerebellum	8.99486e-07	0.000812596	-4.91244	NA	NA	NA	1	1	1	0	3	4.34424	-1.28181	-4.44383	0.155844	-4.77059	1.33149	NA	NA	1.3976e-05	0.19991	8.83716e-06	0.876156	1.83689e-06	0.183027	NA	NA	0.00305648	0.880399	0.00465608	0.997486	0.00152509	0.901696	NA	NA
INTS12	2.8977e-06	0.000748992	4.67794	Colon_Transverse	9.73037e-06	0.00477722	-4.42308	Brain_Cortex	1.37329e-06	0.00109471	4.82884	NA	NA	NA	1	1	1	0	3	4.34424	-1.28181	-4.44383	0.155844	4.68207	-1.35289	NA	NA	1.3976e-05	0.19991	8.83716e-06	0.876156	2.83996e-06	0.176092	NA	NA	0.00305648	0.880399	0.00465608	0.997486	0.00183376	0.911309	NA	NA
INTS12	2.8977e-06	0.000748992	4.67794	Colon_Transverse	9.73037e-06	0.00477722	-4.42308	Brain_Frontal_Cortex_BA9	9.28088e-07	0.000989785	4.9063	NA	NA	NA	1	1	1	0	3	4.34424	-1.28181	-4.44383	0.155844	4.76536	-1.32294	NA	NA	1.3976e-05	0.19991	8.83716e-06	0.876156	1.88519e-06	0.185855	NA	NA	0.00305648	0.880399	0.00465608	0.997486	0.00177365	0.909956	NA	NA
INTS12	2.8977e-06	0.000748992	4.67794	Colon_Transverse	9.73037e-06	0.00477722	-4.42308	Brain_Hippocampus	1.16519e-06	0.0011534	-4.86147	NA	NA	NA	1	1	1	0	3	4.34424	-1.28181	-4.44383	0.155844	-4.72117	1.31689	NA	NA	1.3976e-05	0.19991	8.83716e-06	0.876156	2.34495e-06	0.187874	NA	NA	0.00305648	0.880399	0.00465608	0.997486	0.00175082	0.927954	NA	NA
INTS12	2.8977e-06	0.000748992	4.67794	Colon_Transverse	9.73037e-06	0.00477722	-4.42308	Brain_Hypothalamus	7.6904e-07	0.000751822	-4.94306	NA	NA	NA	1	1	1	0	3	4.34424	-1.28181	-4.44383	0.155844	-4.80038	1.33924	NA	NA	1.3976e-05	0.19991	8.83716e-06	0.876156	1.58362e-06	0.180492	NA	NA	0.00305648	0.880399	0.00465608	0.997486	0.00144694	0.920745	NA	NA
INTS12	2.8977e-06	0.000748992	4.67794	Colon_Transverse	9.73037e-06	0.00477722	-4.42308	Brain_Nucleus_accumbens_basal_ganglia	8.7753e-07	0.000960896	-4.91728	NA	NA	NA	1	1	1	0	3	4.34424	-1.28181	-4.44383	0.155844	-4.77554	1.33043	NA	NA	1.3976e-05	0.19991	8.83716e-06	0.876156	1.79224e-06	0.183376	NA	NA	0.00305648	0.880399	0.00465608	0.997486	0.00168777	0.926453	NA	NA
INTS12	2.8977e-06	0.000748992	4.67794	Colon_Transverse	9.73037e-06	0.00477722	-4.42308	Brain_Putamen_basal_ganglia	1.2883e-06	0.000907922	-4.84155	NA	NA	NA	1	1	1	0	3	4.34424	-1.28181	-4.44383	0.155844	-4.70181	1.31162	NA	NA	1.3976e-05	0.19991	8.83716e-06	0.876156	2.57863e-06	0.189649	NA	NA	0.00305648	0.880399	0.00465608	0.997486	0.00156251	0.91861	NA	NA
INTS12	2.8977e-06	0.000748992	4.67794	Colon_Transverse	9.73037e-06	0.00477722	-4.42308	Brain_Spinal_cord_cervical_c-1	3.70745e-07	0.000326107	-5.0834	NA	NA	NA	1	1	1	0	3	4.34424	-1.28181	-4.44383	0.155844	-4.92791	1.43178	NA	NA	1.3976e-05	0.19991	8.83716e-06	0.876156	8.31122e-07	0.152206	NA	NA	0.00305648	0.880399	0.00465608	0.997486	0.000721893	0.908157	NA	NA
INTS12	2.8977e-06	0.000748992	4.67794	Colon_Transverse	9.73037e-06	0.00477722	-4.42308	Brain_Substantia_nigra	1.1451e-06	0.000722017	-4.86491	NA	NA	NA	1	1	1	0	3	4.34424	-1.28181	-4.44383	0.155844	-4.72461	1.31684	NA	NA	1.3976e-05	0.19991	8.83716e-06	0.876156	2.30553e-06	0.187894	NA	NA	0.00305648	0.880399	0.00465608	0.997486	0.00140396	0.937829	NA	NA
INTS12	2.8977e-06	0.000748992	4.67794	Colon_Transverse	9.73037e-06	0.00477722	-4.42308	Breast_Mammary_Tissue	1.60279e-06	0.000924461	-4.79797	NA	NA	NA	1	1	1	0	3	4.34424	-1.28181	-4.44383	0.155844	-4.65921	1.30245	NA	NA	1.3976e-05	0.19991	8.83716e-06	0.876156	3.1742e-06	0.192764	NA	NA	0.00305648	0.880399	0.00465608	0.997486	0.00158822	0.918872	NA	NA
INTS12	2.8977e-06	0.000748992	4.67794	Colon_Transverse	9.73037e-06	0.00477722	-4.42308	Cells_Cultured_fibroblasts	1.47896e-06	0.00122124	-4.81406	NA	NA	NA	1	1	1	0	3	4.34424	-1.28181	-4.44383	0.155844	-4.66711	1.35359	NA	NA	1.3976e-05	0.19991	8.83716e-06	0.876156	3.05464e-06	0.175866	NA	NA	0.00305648	0.880399	0.00465608	0.997486	0.00210444	0.891785	NA	NA
INTS12	2.8977e-06	0.000748992	4.67794	Colon_Transverse	9.73037e-06	0.00477722	-4.42308	Cells_EBV-transformed_lymphocytes	8.31183e-07	0.000550629	-4.9279	NA	NA	NA	1	1	1	0	3	4.34424	-1.28181	-4.44383	0.155844	-4.77725	1.38736	NA	NA	1.3976e-05	0.19991	8.83716e-06	0.876156	1.77706e-06	0.165331	NA	NA	0.00305648	0.880399	0.00465608	0.997486	0.00115813	0.878178	NA	NA
INTS12	2.8977e-06	0.000748992	4.67794	Colon_Transverse	9.73037e-06	0.00477722	-4.42308	Colon_Sigmoid	1.54879e-06	0.0012658	-4.80483	NA	NA	NA	1	1	1	0	3	4.34424	-1.28181	-4.44383	0.155844	-4.63693	1.53133	NA	NA	1.3976e-05	0.19991	8.83716e-06	0.876156	3.53627e-06	0.125687	NA	NA	0.00305648	0.880399	0.00465608	0.997486	0.00248254	0.892276	NA	NA
INTS12	2.8977e-06	0.000748992	4.67794	Colon_Transverse	9.73037e-06	0.00477722	-4.42308	Colon_Transverse	1.28225e-06	0.00104954	4.84249	NA	NA	NA	1	1	1	0	3	4.34424	-1.28181	-4.44383	0.155844	4.70303	-1.30895	NA	NA	1.3976e-05	0.19991	8.83716e-06	0.876156	2.56328e-06	0.190551	NA	NA	0.00305648	0.880399	0.00465608	0.997486	0.00195185	0.922415	NA	NA
INTS12	2.8977e-06	0.000748992	4.67794	Colon_Transverse	9.73037e-06	0.00477722	-4.42308	Esophagus_Gastroesophageal_Junction	1.01381e-06	0.000847253	-4.88894	NA	NA	NA	1	1	1	0	3	4.34424	-1.28181	-4.44383	0.155844	-4.73875	1.38213	NA	NA	1.3976e-05	0.19991	8.83716e-06	0.876156	2.15042e-06	0.166931	NA	NA	0.00305648	0.880399	0.00465608	0.997486	0.00170759	0.892267	NA	NA
INTS12	2.8977e-06	0.000748992	4.67794	Colon_Transverse	9.73037e-06	0.00477722	-4.42308	Esophagus_Mucosa	2.35666e-06	0.00155959	4.72015	NA	NA	NA	1	1	1	0	3	4.34424	-1.28181	-4.44383	0.155844	4.56631	-1.40351	NA	NA	1.3976e-05	0.19991	8.83716e-06	0.876156	4.96389e-06	0.160465	NA	NA	0.00305648	0.880399	0.00465608	0.997486	0.00266895	0.906701	NA	NA
INTS12	2.8977e-06	0.000748992	4.67794	Colon_Transverse	9.73037e-06	0.00477722	-4.42308	Esophagus_Muscularis	1.41639e-06	0.00111399	-4.82268	NA	NA	NA	1	1	1	0	3	4.34424	-1.28181	-4.44383	0.155844	-4.67461	1.36274	NA	NA	1.3976e-05	0.19991	8.83716e-06	0.876156	2.94507e-06	0.172963	NA	NA	0.00305648	0.880399	0.00465608	0.997486	0.00215773	0.905716	NA	NA
INTS12	2.8977e-06	0.000748992	4.67794	Colon_Transverse	9.73037e-06	0.00477722	-4.42308	Heart_Atrial_Appendage	1.43468e-06	0.00107288	-4.82012	NA	NA	NA	1	1	1	0	3	4.34424	-1.28181	-4.44383	0.155844	-4.68094	1.30646	NA	NA	1.3976e-05	0.19991	8.83716e-06	0.876156	2.85567e-06	0.191398	NA	NA	0.00305648	0.880399	0.00465608	0.997486	0.00197949	0.915811	NA	NA
INTS12	2.8977e-06	0.000748992	4.67794	Colon_Transverse	9.73037e-06	0.00477722	-4.42308	Heart_Left_Ventricle	1.33448e-06	0.000915132	-4.83455	NA	NA	NA	1	1	1	0	3	4.34424	-1.28181	-4.44383	0.155844	-4.68652	1.36296	NA	NA	1.3976e-05	0.19991	8.83716e-06	0.876156	2.77896e-06	0.172896	NA	NA	0.00305648	0.880399	0.00465608	0.997486	0.00179073	0.920362	NA	NA
INTS12	2.8977e-06	0.000748992	4.67794	Colon_Transverse	9.73037e-06	0.00477722	-4.42308	Kidney_Cortex	2.35666e-06	0.00126311	4.72015	NA	NA	NA	1	1	1	0	3	4.34424	-1.28181	-4.44383	0.155844	4.56631	-1.40351	NA	NA	1.3976e-05	0.19991	8.83716e-06	0.876156	4.96389e-06	0.160465	NA	NA	0.00305648	0.880399	0.00465608	0.997486	0.0023828	0.916069	NA	NA
INTS12	2.8977e-06	0.000748992	4.67794	Colon_Transverse	9.73037e-06	0.00477722	-4.42308	Liver	1.24663e-06	0.00126763	-4.84808	NA	NA	NA	1	1	1	0	3	4.34424	-1.28181	-4.44383	0.155844	-4.70015	1.36276	NA	NA	1.3976e-05	0.19991	8.83716e-06	0.876156	2.59977e-06	0.172959	NA	NA	0.00305648	0.880399	0.00465608	0.997486	0.00169716	0.919154	NA	NA
INTS12	2.8977e-06	0.000748992	4.67794	Colon_Transverse	9.73037e-06	0.00477722	-4.42308	Lung	1.29271e-06	0.000589884	-4.84087	NA	NA	NA	1	1	1	0	3	4.34424	-1.28181	-4.44383	0.155844	-4.69258	1.36527	NA	NA	1.3976e-05	0.19991	8.83716e-06	0.876156	2.69786e-06	0.172167	NA	NA	0.00305648	0.880399	0.00465608	0.997486	0.00114299	0.913121	NA	NA
INTS12	2.8977e-06	0.000748992	4.67794	Colon_Transverse	9.73037e-06	0.00477722	-4.42308	Minor_Salivary_Gland	1.42629e-06	0.000955117	-4.8213	NA	NA	NA	1	1	1	0	3	4.34424	-1.28181	-4.44383	0.155844	-4.68211	1.3064	NA	NA	1.3976e-05	0.19991	8.83716e-06	0.876156	2.83932e-06	0.191418	NA	NA	0.00305648	0.880399	0.00465608	0.997486	0.0016135	0.919733	NA	NA
INTS12	2.8977e-06	0.000748992	4.67794	Colon_Transverse	9.73037e-06	0.00477722	-4.42308	Muscle_Skeletal	1.38251e-06	0.00138212	4.82751	NA	NA	NA	1	1	1	0	3	4.34424	-1.28181	-4.44383	0.155844	4.68088	-1.35166	NA	NA	1.3976e-05	0.19991	8.83716e-06	0.876156	2.85642e-06	0.176483	NA	NA	0.00305648	0.880399	0.00465608	0.997486	0.00215113	0.923347	NA	NA
INTS12	2.8977e-06	0.000748992	4.67794	Colon_Transverse	9.73037e-06	0.00477722	-4.42308	Nerve_Tibial	2.35666e-06	0.00145252	4.72015	NA	NA	NA	1	1	1	0	3	4.34424	-1.28181	-4.44383	0.155844	4.56631	-1.40351	NA	NA	1.3976e-05	0.19991	8.83716e-06	0.876156	4.96389e-06	0.160465	NA	NA	0.00305648	0.880399	0.00465608	0.997486	0.00259966	0.913367	NA	NA
INTS12	2.8977e-06	0.000748992	4.67794	Colon_Transverse	9.73037e-06	0.00477722	-4.42308	Ovary	1.58798e-06	0.00118278	-4.79983	NA	NA	NA	1	1	1	0	3	4.34424	-1.28181	-4.44383	0.155844	-4.65324	1.35023	NA	NA	1.3976e-05	0.19991	8.83716e-06	0.876156	3.26762e-06	0.176942	NA	NA	0.00305648	0.880399	0.00465608	0.997486	0.00206744	0.912479	NA	NA
INTS12	2.8977e-06	0.000748992	4.67794	Colon_Transverse	9.73037e-06	0.00477722	-4.42308	Pancreas	9.99174e-07	0.00102485	-4.8918	NA	NA	NA	1	1	1	0	3	4.34424	-1.28181	-4.44383	0.155844	-4.74196	1.37954	NA	NA	1.3976e-05	0.19991	8.83716e-06	0.876156	2.11662e-06	0.167728	NA	NA	0.00305648	0.880399	0.00465608	0.997486	0.00183118	0.917178	NA	NA
INTS12	2.8977e-06	0.000748992	4.67794	Colon_Transverse	9.73037e-06	0.00477722	-4.42308	Pituitary	9.72846e-07	0.000862993	-4.89705	NA	NA	NA	1	1	1	0	3	4.34424	-1.28181	-4.44383	0.155844	-4.74719	1.37995	NA	NA	1.3976e-05	0.19991	8.83716e-06	0.876156	2.06265e-06	0.167603	NA	NA	0.00305648	0.880399	0.00465608	0.997486	0.00165198	0.899771	NA	NA
INTS12	2.8977e-06	0.000748992	4.67794	Colon_Transverse	9.73037e-06	0.00477722	-4.42308	Prostate	2.35666e-06	0.00157788	4.72015	NA	NA	NA	1	1	1	0	3	4.34424	-1.28181	-4.44383	0.155844	4.56631	-1.40351	NA	NA	1.3976e-05	0.19991	8.83716e-06	0.876156	4.96389e-06	0.160465	NA	NA	0.00305648	0.880399	0.00465608	0.997486	0.00297834	0.897382	NA	NA
INTS12	2.8977e-06	0.000748992	4.67794	Colon_Transverse	9.73037e-06	0.00477722	-4.42308	Skin_Not_Sun_Exposed_Suprapubic	1.2161e-06	0.00080128	4.853	NA	NA	NA	1	1	1	0	3	4.34424	-1.28181	-4.44383	0.155844	4.70506	-1.36297	NA	NA	1.3976e-05	0.19991	8.83716e-06	0.876156	2.53788e-06	0.172892	NA	NA	0.00305648	0.880399	0.00465608	0.997486	0.00140411	0.908053	NA	NA
INTS12	2.8977e-06	0.000748992	4.67794	Colon_Transverse	9.73037e-06	0.00477722	-4.42308	Skin_Sun_Exposed_Lower_leg	1.05669e-06	0.000687614	-4.88078	NA	NA	NA	1	1	1	0	3	4.34424	-1.28181	-4.44383	0.155844	-4.7308	1.38008	NA	NA	1.3976e-05	0.19991	8.83716e-06	0.876156	2.23631e-06	0.167562	NA	NA	0.00305648	0.880399	0.00465608	0.997486	0.00134513	0.903349	NA	NA
INTS12	2.8977e-06	0.000748992	4.67794	Colon_Transverse	9.73037e-06	0.00477722	-4.42308	Small_Intestine_Terminal_Ileum	1.26604e-06	0.000977222	4.84501	NA	NA	NA	1	1	1	0	3	4.34424	-1.28181	-4.44383	0.155844	4.6977	-1.35775	NA	NA	1.3976e-05	0.19991	8.83716e-06	0.876156	2.63104e-06	0.174544	NA	NA	0.00305648	0.880399	0.00465608	0.997486	0.00169401	0.918794	NA	NA
INTS12	2.8977e-06	0.000748992	4.67794	Colon_Transverse	9.73037e-06	0.00477722	-4.42308	Spleen	5.1524e-07	0.000368385	5.02055	NA	NA	NA	1	1	1	0	3	4.34424	-1.28181	-4.44383	0.155844	4.86757	-1.40951	NA	NA	1.3976e-05	0.19991	8.83716e-06	0.876156	1.12977e-06	0.158685	NA	NA	0.00305648	0.880399	0.00465608	0.997486	0.000726739	0.907351	NA	NA
INTS12	2.8977e-06	0.000748992	4.67794	Colon_Transverse	9.73037e-06	0.00477722	-4.42308	Stomach	8.7128e-07	0.000657252	-4.91868	NA	NA	NA	1	1	1	0	3	4.34424	-1.28181	-4.44383	0.155844	-4.76798	1.38744	NA	NA	1.3976e-05	0.19991	8.83716e-06	0.876156	1.86085e-06	0.165307	NA	NA	0.00305648	0.880399	0.00465608	0.997486	0.00118417	0.900121	NA	NA
INTS12	2.8977e-06	0.000748992	4.67794	Colon_Transverse	9.73037e-06	0.00477722	-4.42308	Testis	8.35507e-07	0.000898512	4.92689	NA	NA	NA	1	1	1	0	3	4.34424	-1.28181	-4.44383	0.155844	4.77657	-1.38471	NA	NA	1.3976e-05	0.19991	8.83716e-06	0.876156	1.78308e-06	0.166142	NA	NA	0.00305648	0.880399	0.00465608	0.997486	0.00166038	0.892716	NA	NA
INTS12	2.8977e-06	0.000748992	4.67794	Colon_Transverse	9.73037e-06	0.00477722	-4.42308	Thyroid	1.28419e-06	0.000842311	-4.84218	NA	NA	NA	1	1	1	0	3	4.34424	-1.28181	-4.44383	0.155844	-4.70213	1.31456	NA	NA	1.3976e-05	0.19991	8.83716e-06	0.876156	2.57456e-06	0.188658	NA	NA	0.00305648	0.880399	0.00465608	0.997486	0.00139676	0.91331	NA	NA
INTS12	2.8977e-06	0.000748992	4.67794	Colon_Transverse	9.73037e-06	0.00477722	-4.42308	Uterus	1.17196e-06	0.000756704	-4.86032	NA	NA	NA	1	1	1	0	3	4.34424	-1.28181	-4.44383	0.155844	-4.7114	1.37101	NA	NA	1.3976e-05	0.19991	8.83716e-06	0.876156	2.46024e-06	0.170371	NA	NA	0.00305648	0.880399	0.00465608	0.997486	0.00139619	0.912182	NA	NA
INTS12	2.8977e-06	0.000748992	4.67794	Colon_Transverse	9.73037e-06	0.00477722	-4.42308	Vagina	1.97903e-06	0.00142257	-4.75555	NA	NA	NA	1	1	1	0	3	4.34424	-1.28181	-4.44383	0.155844	-4.61795	1.29157	NA	NA	1.3976e-05	0.19991	8.83716e-06	0.876156	3.87546e-06	0.196505	NA	NA	0.00305648	0.880399	0.00465608	0.997486	0.00237022	0.916071	NA	NA
INTS12	2.8977e-06	0.000748992	4.67794	Colon_Transverse	9.73037e-06	0.00477722	-4.42308	Whole_Blood	1.29567e-06	0.00102407	-4.84042	NA	NA	NA	1	1	1	0	3	4.34424	-1.28181	-4.44383	0.155844	-4.70071	1.31128	NA	NA	1.3976e-05	0.19991	8.83716e-06	0.876156	2.59254e-06	0.189762	NA	NA	0.00305648	0.880399	0.00465608	0.997486	0.00193912	0.905675	NA	NA
INTS12	2.8977e-06	0.000748992	4.67794	Colon_Transverse	9.73037e-06	0.00477722	-4.42308	smultixcan	1.11407e-06	0.000652734	-4.81214	NA	NA	NA	1	1	1	0	3	4.34424	-1.28181	-4.44383	0.155844	-4.66773	1.34227	NA	NA	1.3976e-05	0.19991	8.83716e-06	0.876156	2.31006e-06	0.174384	NA	NA	0.00305648	0.880399	0.00465608	0.997486	0.00116864	0.894054	NA	NA
INTS12	2.8977e-06	0.000748992	4.67794	Esophagus_Gastroesophageal_Junction	1.54524e-05	0.00803661	-4.32214	Adipose_Subcutaneous	9.22019e-07	0.000585291	-4.90759	NA	NA	NA	1	1	1	0	3	4.34424	-1.28181	-4.3284	0.267584	-4.75698	1.38623	NA	NA	1.3976e-05	0.19991	1.50195e-05	0.789019	1.96513e-06	0.165676	NA	NA	0.00305648	0.880399	0.00775132	0.988293	0.0011495	0.906826	NA	NA
INTS12	2.8977e-06	0.000748992	4.67794	Esophagus_Gastroesophageal_Junction	1.54524e-05	0.00803661	-4.32214	Adipose_Visceral_Omentum	1.49242e-06	0.000917756	4.81225	NA	NA	NA	1	1	1	0	3	4.34424	-1.28181	-4.3284	0.267584	4.67422	-1.29557	NA	NA	1.3976e-05	0.19991	1.50195e-05	0.789019	2.95077e-06	0.195125	NA	NA	0.00305648	0.880399	0.00775132	0.988293	0.00158904	0.912213	NA	NA
INTS12	2.8977e-06	0.000748992	4.67794	Esophagus_Gastroesophageal_Junction	1.54524e-05	0.00803661	-4.32214	Adrenal_Gland	1.86479e-06	0.00155118	-4.76755	NA	NA	NA	1	1	1	0	3	4.34424	-1.28181	-4.3284	0.267584	-4.62996	1.29142	NA	NA	1.3976e-05	0.19991	1.50195e-05	0.789019	3.65728e-06	0.196558	NA	NA	0.00305648	0.880399	0.00775132	0.988293	0.00278993	0.930743	NA	NA
INTS12	2.8977e-06	0.000748992	4.67794	Esophagus_Gastroesophageal_Junction	1.54524e-05	0.00803661	-4.32214	Artery_Aorta	1.95912e-06	0.00118339	4.7576	NA	NA	NA	1	1	1	0	3	4.34424	-1.28181	-4.3284	0.267584	4.62099	-1.2822	NA	NA	1.3976e-05	0.19991	1.50195e-05	0.789019	3.81913e-06	0.199774	NA	NA	0.00305648	0.880399	0.00775132	0.988293	0.00208686	0.919378	NA	NA
INTS12	2.8977e-06	0.000748992	4.67794	Esophagus_Gastroesophageal_Junction	1.54524e-05	0.00803661	-4.32214	Artery_Coronary	1.51093e-06	0.00104664	-4.80978	NA	NA	NA	1	1	1	0	3	4.34424	-1.28181	-4.3284	0.267584	-4.66223	1.35818	NA	NA	1.3976e-05	0.19991	1.50195e-05	0.789019	3.12805e-06	0.174405	NA	NA	0.00305648	0.880399	0.00775132	0.988293	0.00200264	0.900748	NA	NA
INTS12	2.8977e-06	0.000748992	4.67794	Esophagus_Gastroesophageal_Junction	1.54524e-05	0.00803661	-4.32214	Artery_Tibial	1.47297e-06	0.00104532	4.81487	NA	NA	NA	1	1	1	0	3	4.34424	-1.28181	-4.3284	0.267584	4.67659	-1.29792	NA	NA	1.3976e-05	0.19991	1.50195e-05	0.789019	2.91688e-06	0.194316	NA	NA	0.00305648	0.880399	0.00775132	0.988293	0.00183393	0.909172	NA	NA
INTS12	2.8977e-06	0.000748992	4.67794	Esophagus_Gastroesophageal_Junction	1.54524e-05	0.00803661	-4.32214	Brain_Amygdala	8.98188e-07	0.000596105	-4.91273	NA	NA	NA	1	1	1	0	3	4.34424	-1.28181	-4.3284	0.267584	-4.7707	1.33309	NA	NA	1.3976e-05	0.19991	1.50195e-05	0.789019	1.83586e-06	0.182502	NA	NA	0.00305648	0.880399	0.00775132	0.988293	0.00112455	0.909875	NA	NA
INTS12	2.8977e-06	0.000748992	4.67794	Esophagus_Gastroesophageal_Junction	1.54524e-05	0.00803661	-4.32214	Brain_Anterior_cingulate_cortex_BA24	1.39816e-06	0.00110495	4.82527	NA	NA	NA	1	1	1	0	3	4.34424	-1.28181	-4.3284	0.267584	4.68659	-1.30165	NA	NA	1.3976e-05	0.19991	1.50195e-05	0.789019	2.77798e-06	0.193034	NA	NA	0.00305648	0.880399	0.00775132	0.988293	0.00185626	0.922693	NA	NA
INTS12	2.8977e-06	0.000748992	4.67794	Esophagus_Gastroesophageal_Junction	1.54524e-05	0.00803661	-4.32214	Brain_Caudate_basal_ganglia	9.59392e-07	0.000987415	4.89979	NA	NA	NA	1	1	1	0	3	4.34424	-1.28181	-4.3284	0.267584	4.75911	-1.32041	NA	NA	1.3976e-05	0.19991	1.50195e-05	0.789019	1.94445e-06	0.1867	NA	NA	0.00305648	0.880399	0.00775132	0.988293	0.00169831	0.915443	NA	NA
INTS12	2.8977e-06	0.000748992	4.67794	Esophagus_Gastroesophageal_Junction	1.54524e-05	0.00803661	-4.32214	Brain_Cerebellar_Hemisphere	7.2473e-07	0.000585105	-4.95462	NA	NA	NA	1	1	1	0	3	4.34424	-1.28181	-4.3284	0.267584	-4.80289	1.39695	NA	NA	1.3976e-05	0.19991	1.50195e-05	0.789019	1.56392e-06	0.162429	NA	NA	0.00305648	0.880399	0.00775132	0.988293	0.00114516	0.895183	NA	NA
INTS12	2.8977e-06	0.000748992	4.67794	Esophagus_Gastroesophageal_Junction	1.54524e-05	0.00803661	-4.32214	Brain_Cerebellum	8.99486e-07	0.000812596	-4.91244	NA	NA	NA	1	1	1	0	3	4.34424	-1.28181	-4.3284	0.267584	-4.77059	1.33149	NA	NA	1.3976e-05	0.19991	1.50195e-05	0.789019	1.83689e-06	0.183027	NA	NA	0.00305648	0.880399	0.00775132	0.988293	0.00152509	0.901696	NA	NA
INTS12	2.8977e-06	0.000748992	4.67794	Esophagus_Gastroesophageal_Junction	1.54524e-05	0.00803661	-4.32214	Brain_Cortex	1.37329e-06	0.00109471	4.82884	NA	NA	NA	1	1	1	0	3	4.34424	-1.28181	-4.3284	0.267584	4.68207	-1.35289	NA	NA	1.3976e-05	0.19991	1.50195e-05	0.789019	2.83996e-06	0.176092	NA	NA	0.00305648	0.880399	0.00775132	0.988293	0.00183376	0.911309	NA	NA
INTS12	2.8977e-06	0.000748992	4.67794	Esophagus_Gastroesophageal_Junction	1.54524e-05	0.00803661	-4.32214	Brain_Frontal_Cortex_BA9	9.28088e-07	0.000989785	4.9063	NA	NA	NA	1	1	1	0	3	4.34424	-1.28181	-4.3284	0.267584	4.76536	-1.32294	NA	NA	1.3976e-05	0.19991	1.50195e-05	0.789019	1.88519e-06	0.185855	NA	NA	0.00305648	0.880399	0.00775132	0.988293	0.00177365	0.909956	NA	NA
INTS12	2.8977e-06	0.000748992	4.67794	Esophagus_Gastroesophageal_Junction	1.54524e-05	0.00803661	-4.32214	Brain_Hippocampus	1.16519e-06	0.0011534	-4.86147	NA	NA	NA	1	1	1	0	3	4.34424	-1.28181	-4.3284	0.267584	-4.72117	1.31689	NA	NA	1.3976e-05	0.19991	1.50195e-05	0.789019	2.34495e-06	0.187874	NA	NA	0.00305648	0.880399	0.00775132	0.988293	0.00175082	0.927954	NA	NA
INTS12	2.8977e-06	0.000748992	4.67794	Esophagus_Gastroesophageal_Junction	1.54524e-05	0.00803661	-4.32214	Brain_Hypothalamus	7.6904e-07	0.000751822	-4.94306	NA	NA	NA	1	1	1	0	3	4.34424	-1.28181	-4.3284	0.267584	-4.80038	1.33924	NA	NA	1.3976e-05	0.19991	1.50195e-05	0.789019	1.58362e-06	0.180492	NA	NA	0.00305648	0.880399	0.00775132	0.988293	0.00144694	0.920745	NA	NA
INTS12	2.8977e-06	0.000748992	4.67794	Esophagus_Gastroesophageal_Junction	1.54524e-05	0.00803661	-4.32214	Brain_Nucleus_accumbens_basal_ganglia	8.7753e-07	0.000960896	-4.91728	NA	NA	NA	1	1	1	0	3	4.34424	-1.28181	-4.3284	0.267584	-4.77554	1.33043	NA	NA	1.3976e-05	0.19991	1.50195e-05	0.789019	1.79224e-06	0.183376	NA	NA	0.00305648	0.880399	0.00775132	0.988293	0.00168777	0.926453	NA	NA
INTS12	2.8977e-06	0.000748992	4.67794	Esophagus_Gastroesophageal_Junction	1.54524e-05	0.00803661	-4.32214	Brain_Putamen_basal_ganglia	1.2883e-06	0.000907922	-4.84155	NA	NA	NA	1	1	1	0	3	4.34424	-1.28181	-4.3284	0.267584	-4.70181	1.31162	NA	NA	1.3976e-05	0.19991	1.50195e-05	0.789019	2.57863e-06	0.189649	NA	NA	0.00305648	0.880399	0.00775132	0.988293	0.00156251	0.91861	NA	NA
INTS12	2.8977e-06	0.000748992	4.67794	Esophagus_Gastroesophageal_Junction	1.54524e-05	0.00803661	-4.32214	Brain_Spinal_cord_cervical_c-1	3.70745e-07	0.000326107	-5.0834	NA	NA	NA	1	1	1	0	3	4.34424	-1.28181	-4.3284	0.267584	-4.92791	1.43178	NA	NA	1.3976e-05	0.19991	1.50195e-05	0.789019	8.31122e-07	0.152206	NA	NA	0.00305648	0.880399	0.00775132	0.988293	0.000721893	0.908157	NA	NA
INTS12	2.8977e-06	0.000748992	4.67794	Esophagus_Gastroesophageal_Junction	1.54524e-05	0.00803661	-4.32214	Brain_Substantia_nigra	1.1451e-06	0.000722017	-4.86491	NA	NA	NA	1	1	1	0	3	4.34424	-1.28181	-4.3284	0.267584	-4.72461	1.31684	NA	NA	1.3976e-05	0.19991	1.50195e-05	0.789019	2.30553e-06	0.187894	NA	NA	0.00305648	0.880399	0.00775132	0.988293	0.00140396	0.937829	NA	NA
INTS12	2.8977e-06	0.000748992	4.67794	Esophagus_Gastroesophageal_Junction	1.54524e-05	0.00803661	-4.32214	Breast_Mammary_Tissue	1.60279e-06	0.000924461	-4.79797	NA	NA	NA	1	1	1	0	3	4.34424	-1.28181	-4.3284	0.267584	-4.65921	1.30245	NA	NA	1.3976e-05	0.19991	1.50195e-05	0.789019	3.1742e-06	0.192764	NA	NA	0.00305648	0.880399	0.00775132	0.988293	0.00158822	0.918872	NA	NA
INTS12	2.8977e-06	0.000748992	4.67794	Esophagus_Gastroesophageal_Junction	1.54524e-05	0.00803661	-4.32214	Cells_Cultured_fibroblasts	1.47896e-06	0.00122124	-4.81406	NA	NA	NA	1	1	1	0	3	4.34424	-1.28181	-4.3284	0.267584	-4.66711	1.35359	NA	NA	1.3976e-05	0.19991	1.50195e-05	0.789019	3.05464e-06	0.175866	NA	NA	0.00305648	0.880399	0.00775132	0.988293	0.00210444	0.891785	NA	NA
INTS12	2.8977e-06	0.000748992	4.67794	Esophagus_Gastroesophageal_Junction	1.54524e-05	0.00803661	-4.32214	Cells_EBV-transformed_lymphocytes	8.31183e-07	0.000550629	-4.9279	NA	NA	NA	1	1	1	0	3	4.34424	-1.28181	-4.3284	0.267584	-4.77725	1.38736	NA	NA	1.3976e-05	0.19991	1.50195e-05	0.789019	1.77706e-06	0.165331	NA	NA	0.00305648	0.880399	0.00775132	0.988293	0.00115813	0.878178	NA	NA
INTS12	2.8977e-06	0.000748992	4.67794	Esophagus_Gastroesophageal_Junction	1.54524e-05	0.00803661	-4.32214	Colon_Sigmoid	1.54879e-06	0.0012658	-4.80483	NA	NA	NA	1	1	1	0	3	4.34424	-1.28181	-4.3284	0.267584	-4.63693	1.53133	NA	NA	1.3976e-05	0.19991	1.50195e-05	0.789019	3.53627e-06	0.125687	NA	NA	0.00305648	0.880399	0.00775132	0.988293	0.00248254	0.892276	NA	NA
INTS12	2.8977e-06	0.000748992	4.67794	Esophagus_Gastroesophageal_Junction	1.54524e-05	0.00803661	-4.32214	Colon_Transverse	1.28225e-06	0.00104954	4.84249	NA	NA	NA	1	1	1	0	3	4.34424	-1.28181	-4.3284	0.267584	4.70303	-1.30895	NA	NA	1.3976e-05	0.19991	1.50195e-05	0.789019	2.56328e-06	0.190551	NA	NA	0.00305648	0.880399	0.00775132	0.988293	0.00195185	0.922415	NA	NA
INTS12	2.8977e-06	0.000748992	4.67794	Esophagus_Gastroesophageal_Junction	1.54524e-05	0.00803661	-4.32214	Esophagus_Gastroesophageal_Junction	1.01381e-06	0.000847253	-4.88894	NA	NA	NA	1	1	1	0	3	4.34424	-1.28181	-4.3284	0.267584	-4.73875	1.38213	NA	NA	1.3976e-05	0.19991	1.50195e-05	0.789019	2.15042e-06	0.166931	NA	NA	0.00305648	0.880399	0.00775132	0.988293	0.00170759	0.892267	NA	NA
INTS12	2.8977e-06	0.000748992	4.67794	Esophagus_Gastroesophageal_Junction	1.54524e-05	0.00803661	-4.32214	Esophagus_Mucosa	2.35666e-06	0.00155959	4.72015	NA	NA	NA	1	1	1	0	3	4.34424	-1.28181	-4.3284	0.267584	4.56631	-1.40351	NA	NA	1.3976e-05	0.19991	1.50195e-05	0.789019	4.96389e-06	0.160465	NA	NA	0.00305648	0.880399	0.00775132	0.988293	0.00266895	0.906701	NA	NA
INTS12	2.8977e-06	0.000748992	4.67794	Esophagus_Gastroesophageal_Junction	1.54524e-05	0.00803661	-4.32214	Esophagus_Muscularis	1.41639e-06	0.00111399	-4.82268	NA	NA	NA	1	1	1	0	3	4.34424	-1.28181	-4.3284	0.267584	-4.67461	1.36274	NA	NA	1.3976e-05	0.19991	1.50195e-05	0.789019	2.94507e-06	0.172963	NA	NA	0.00305648	0.880399	0.00775132	0.988293	0.00215773	0.905716	NA	NA
INTS12	2.8977e-06	0.000748992	4.67794	Esophagus_Gastroesophageal_Junction	1.54524e-05	0.00803661	-4.32214	Heart_Atrial_Appendage	1.43468e-06	0.00107288	-4.82012	NA	NA	NA	1	1	1	0	3	4.34424	-1.28181	-4.3284	0.267584	-4.68094	1.30646	NA	NA	1.3976e-05	0.19991	1.50195e-05	0.789019	2.85567e-06	0.191398	NA	NA	0.00305648	0.880399	0.00775132	0.988293	0.00197949	0.915811	NA	NA
INTS12	2.8977e-06	0.000748992	4.67794	Esophagus_Gastroesophageal_Junction	1.54524e-05	0.00803661	-4.32214	Heart_Left_Ventricle	1.33448e-06	0.000915132	-4.83455	NA	NA	NA	1	1	1	0	3	4.34424	-1.28181	-4.3284	0.267584	-4.68652	1.36296	NA	NA	1.3976e-05	0.19991	1.50195e-05	0.789019	2.77896e-06	0.172896	NA	NA	0.00305648	0.880399	0.00775132	0.988293	0.00179073	0.920362	NA	NA
INTS12	2.8977e-06	0.000748992	4.67794	Esophagus_Gastroesophageal_Junction	1.54524e-05	0.00803661	-4.32214	Kidney_Cortex	2.35666e-06	0.00126311	4.72015	NA	NA	NA	1	1	1	0	3	4.34424	-1.28181	-4.3284	0.267584	4.56631	-1.40351	NA	NA	1.3976e-05	0.19991	1.50195e-05	0.789019	4.96389e-06	0.160465	NA	NA	0.00305648	0.880399	0.00775132	0.988293	0.0023828	0.916069	NA	NA
INTS12	2.8977e-06	0.000748992	4.67794	Esophagus_Gastroesophageal_Junction	1.54524e-05	0.00803661	-4.32214	Liver	1.24663e-06	0.00126763	-4.84808	NA	NA	NA	1	1	1	0	3	4.34424	-1.28181	-4.3284	0.267584	-4.70015	1.36276	NA	NA	1.3976e-05	0.19991	1.50195e-05	0.789019	2.59977e-06	0.172959	NA	NA	0.00305648	0.880399	0.00775132	0.988293	0.00169716	0.919154	NA	NA
INTS12	2.8977e-06	0.000748992	4.67794	Esophagus_Gastroesophageal_Junction	1.54524e-05	0.00803661	-4.32214	Lung	1.29271e-06	0.000589884	-4.84087	NA	NA	NA	1	1	1	0	3	4.34424	-1.28181	-4.3284	0.267584	-4.69258	1.36527	NA	NA	1.3976e-05	0.19991	1.50195e-05	0.789019	2.69786e-06	0.172167	NA	NA	0.00305648	0.880399	0.00775132	0.988293	0.00114299	0.913121	NA	NA
INTS12	2.8977e-06	0.000748992	4.67794	Esophagus_Gastroesophageal_Junction	1.54524e-05	0.00803661	-4.32214	Minor_Salivary_Gland	1.42629e-06	0.000955117	-4.8213	NA	NA	NA	1	1	1	0	3	4.34424	-1.28181	-4.3284	0.267584	-4.68211	1.3064	NA	NA	1.3976e-05	0.19991	1.50195e-05	0.789019	2.83932e-06	0.191418	NA	NA	0.00305648	0.880399	0.00775132	0.988293	0.0016135	0.919733	NA	NA
INTS12	2.8977e-06	0.000748992	4.67794	Esophagus_Gastroesophageal_Junction	1.54524e-05	0.00803661	-4.32214	Muscle_Skeletal	1.38251e-06	0.00138212	4.82751	NA	NA	NA	1	1	1	0	3	4.34424	-1.28181	-4.3284	0.267584	4.68088	-1.35166	NA	NA	1.3976e-05	0.19991	1.50195e-05	0.789019	2.85642e-06	0.176483	NA	NA	0.00305648	0.880399	0.00775132	0.988293	0.00215113	0.923347	NA	NA
INTS12	2.8977e-06	0.000748992	4.67794	Esophagus_Gastroesophageal_Junction	1.54524e-05	0.00803661	-4.32214	Nerve_Tibial	2.35666e-06	0.00145252	4.72015	NA	NA	NA	1	1	1	0	3	4.34424	-1.28181	-4.3284	0.267584	4.56631	-1.40351	NA	NA	1.3976e-05	0.19991	1.50195e-05	0.789019	4.96389e-06	0.160465	NA	NA	0.00305648	0.880399	0.00775132	0.988293	0.00259966	0.913367	NA	NA
INTS12	2.8977e-06	0.000748992	4.67794	Esophagus_Gastroesophageal_Junction	1.54524e-05	0.00803661	-4.32214	Ovary	1.58798e-06	0.00118278	-4.79983	NA	NA	NA	1	1	1	0	3	4.34424	-1.28181	-4.3284	0.267584	-4.65324	1.35023	NA	NA	1.3976e-05	0.19991	1.50195e-05	0.789019	3.26762e-06	0.176942	NA	NA	0.00305648	0.880399	0.00775132	0.988293	0.00206744	0.912479	NA	NA
INTS12	2.8977e-06	0.000748992	4.67794	Esophagus_Gastroesophageal_Junction	1.54524e-05	0.00803661	-4.32214	Pancreas	9.99174e-07	0.00102485	-4.8918	NA	NA	NA	1	1	1	0	3	4.34424	-1.28181	-4.3284	0.267584	-4.74196	1.37954	NA	NA	1.3976e-05	0.19991	1.50195e-05	0.789019	2.11662e-06	0.167728	NA	NA	0.00305648	0.880399	0.00775132	0.988293	0.00183118	0.917178	NA	NA
INTS12	2.8977e-06	0.000748992	4.67794	Esophagus_Gastroesophageal_Junction	1.54524e-05	0.00803661	-4.32214	Pituitary	9.72846e-07	0.000862993	-4.89705	NA	NA	NA	1	1	1	0	3	4.34424	-1.28181	-4.3284	0.267584	-4.74719	1.37995	NA	NA	1.3976e-05	0.19991	1.50195e-05	0.789019	2.06265e-06	0.167603	NA	NA	0.00305648	0.880399	0.00775132	0.988293	0.00165198	0.899771	NA	NA
INTS12	2.8977e-06	0.000748992	4.67794	Esophagus_Gastroesophageal_Junction	1.54524e-05	0.00803661	-4.32214	Prostate	2.35666e-06	0.00157788	4.72015	NA	NA	NA	1	1	1	0	3	4.34424	-1.28181	-4.3284	0.267584	4.56631	-1.40351	NA	NA	1.3976e-05	0.19991	1.50195e-05	0.789019	4.96389e-06	0.160465	NA	NA	0.00305648	0.880399	0.00775132	0.988293	0.00297834	0.897382	NA	NA
INTS12	2.8977e-06	0.000748992	4.67794	Esophagus_Gastroesophageal_Junction	1.54524e-05	0.00803661	-4.32214	Skin_Not_Sun_Exposed_Suprapubic	1.2161e-06	0.00080128	4.853	NA	NA	NA	1	1	1	0	3	4.34424	-1.28181	-4.3284	0.267584	4.70506	-1.36297	NA	NA	1.3976e-05	0.19991	1.50195e-05	0.789019	2.53788e-06	0.172892	NA	NA	0.00305648	0.880399	0.00775132	0.988293	0.00140411	0.908053	NA	NA
INTS12	2.8977e-06	0.000748992	4.67794	Esophagus_Gastroesophageal_Junction	1.54524e-05	0.00803661	-4.32214	Skin_Sun_Exposed_Lower_leg	1.05669e-06	0.000687614	-4.88078	NA	NA	NA	1	1	1	0	3	4.34424	-1.28181	-4.3284	0.267584	-4.7308	1.38008	NA	NA	1.3976e-05	0.19991	1.50195e-05	0.789019	2.23631e-06	0.167562	NA	NA	0.00305648	0.880399	0.00775132	0.988293	0.00134513	0.903349	NA	NA
INTS12	2.8977e-06	0.000748992	4.67794	Esophagus_Gastroesophageal_Junction	1.54524e-05	0.00803661	-4.32214	Small_Intestine_Terminal_Ileum	1.26604e-06	0.000977222	4.84501	NA	NA	NA	1	1	1	0	3	4.34424	-1.28181	-4.3284	0.267584	4.6977	-1.35775	NA	NA	1.3976e-05	0.19991	1.50195e-05	0.789019	2.63104e-06	0.174544	NA	NA	0.00305648	0.880399	0.00775132	0.988293	0.00169401	0.918794	NA	NA
INTS12	2.8977e-06	0.000748992	4.67794	Esophagus_Gastroesophageal_Junction	1.54524e-05	0.00803661	-4.32214	Spleen	5.1524e-07	0.000368385	5.02055	NA	NA	NA	1	1	1	0	3	4.34424	-1.28181	-4.3284	0.267584	4.86757	-1.40951	NA	NA	1.3976e-05	0.19991	1.50195e-05	0.789019	1.12977e-06	0.158685	NA	NA	0.00305648	0.880399	0.00775132	0.988293	0.000726739	0.907351	NA	NA
INTS12	2.8977e-06	0.000748992	4.67794	Esophagus_Gastroesophageal_Junction	1.54524e-05	0.00803661	-4.32214	Stomach	8.7128e-07	0.000657252	-4.91868	NA	NA	NA	1	1	1	0	3	4.34424	-1.28181	-4.3284	0.267584	-4.76798	1.38744	NA	NA	1.3976e-05	0.19991	1.50195e-05	0.789019	1.86085e-06	0.165307	NA	NA	0.00305648	0.880399	0.00775132	0.988293	0.00118417	0.900121	NA	NA
INTS12	2.8977e-06	0.000748992	4.67794	Esophagus_Gastroesophageal_Junction	1.54524e-05	0.00803661	-4.32214	Testis	8.35507e-07	0.000898512	4.92689	NA	NA	NA	1	1	1	0	3	4.34424	-1.28181	-4.3284	0.267584	4.77657	-1.38471	NA	NA	1.3976e-05	0.19991	1.50195e-05	0.789019	1.78308e-06	0.166142	NA	NA	0.00305648	0.880399	0.00775132	0.988293	0.00166038	0.892716	NA	NA
INTS12	2.8977e-06	0.000748992	4.67794	Esophagus_Gastroesophageal_Junction	1.54524e-05	0.00803661	-4.32214	Thyroid	1.28419e-06	0.000842311	-4.84218	NA	NA	NA	1	1	1	0	3	4.34424	-1.28181	-4.3284	0.267584	-4.70213	1.31456	NA	NA	1.3976e-05	0.19991	1.50195e-05	0.789019	2.57456e-06	0.188658	NA	NA	0.00305648	0.880399	0.00775132	0.988293	0.00139676	0.91331	NA	NA
INTS12	2.8977e-06	0.000748992	4.67794	Esophagus_Gastroesophageal_Junction	1.54524e-05	0.00803661	-4.32214	Uterus	1.17196e-06	0.000756704	-4.86032	NA	NA	NA	1	1	1	0	3	4.34424	-1.28181	-4.3284	0.267584	-4.7114	1.37101	NA	NA	1.3976e-05	0.19991	1.50195e-05	0.789019	2.46024e-06	0.170371	NA	NA	0.00305648	0.880399	0.00775132	0.988293	0.00139619	0.912182	NA	NA
INTS12	2.8977e-06	0.000748992	4.67794	Esophagus_Gastroesophageal_Junction	1.54524e-05	0.00803661	-4.32214	Vagina	1.97903e-06	0.00142257	-4.75555	NA	NA	NA	1	1	1	0	3	4.34424	-1.28181	-4.3284	0.267584	-4.61795	1.29157	NA	NA	1.3976e-05	0.19991	1.50195e-05	0.789019	3.87546e-06	0.196505	NA	NA	0.00305648	0.880399	0.00775132	0.988293	0.00237022	0.916071	NA	NA
INTS12	2.8977e-06	0.000748992	4.67794	Esophagus_Gastroesophageal_Junction	1.54524e-05	0.00803661	-4.32214	Whole_Blood	1.29567e-06	0.00102407	-4.84042	NA	NA	NA	1	1	1	0	3	4.34424	-1.28181	-4.3284	0.267584	-4.70071	1.31128	NA	NA	1.3976e-05	0.19991	1.50195e-05	0.789019	2.59254e-06	0.189762	NA	NA	0.00305648	0.880399	0.00775132	0.988293	0.00193912	0.905675	NA	NA
INTS12	2.8977e-06	0.000748992	4.67794	Esophagus_Gastroesophageal_Junction	1.54524e-05	0.00803661	-4.32214	smultixcan	1.11407e-06	0.000652734	-4.81214	NA	NA	NA	1	1	1	0	3	4.34424	-1.28181	-4.3284	0.267584	-4.66773	1.34227	NA	NA	1.3976e-05	0.19991	1.50195e-05	0.789019	2.31006e-06	0.174384	NA	NA	0.00305648	0.880399	0.00775132	0.988293	0.00116864	0.894054	NA	NA
INTS12	2.8977e-06	0.000748992	4.67794	Esophagus_Muscularis	1.45618e-05	0.00789311	-4.33522	Adipose_Subcutaneous	9.22019e-07	0.000585291	-4.90759	NA	NA	NA	1	1	1	0	3	4.34424	-1.28181	-4.34287	0.257124	-4.75698	1.38623	NA	NA	1.3976e-05	0.19991	1.40635e-05	0.797083	1.96513e-06	0.165676	NA	NA	0.00305648	0.880399	0.00693764	0.990488	0.0011495	0.906826	NA	NA
INTS12	2.8977e-06	0.000748992	4.67794	Esophagus_Muscularis	1.45618e-05	0.00789311	-4.33522	Adipose_Visceral_Omentum	1.49242e-06	0.000917756	4.81225	NA	NA	NA	1	1	1	0	3	4.34424	-1.28181	-4.34287	0.257124	4.67422	-1.29557	NA	NA	1.3976e-05	0.19991	1.40635e-05	0.797083	2.95077e-06	0.195125	NA	NA	0.00305648	0.880399	0.00693764	0.990488	0.00158904	0.912213	NA	NA
INTS12	2.8977e-06	0.000748992	4.67794	Esophagus_Muscularis	1.45618e-05	0.00789311	-4.33522	Adrenal_Gland	1.86479e-06	0.00155118	-4.76755	NA	NA	NA	1	1	1	0	3	4.34424	-1.28181	-4.34287	0.257124	-4.62996	1.29142	NA	NA	1.3976e-05	0.19991	1.40635e-05	0.797083	3.65728e-06	0.196558	NA	NA	0.00305648	0.880399	0.00693764	0.990488	0.00278993	0.930743	NA	NA
INTS12	2.8977e-06	0.000748992	4.67794	Esophagus_Muscularis	1.45618e-05	0.00789311	-4.33522	Artery_Aorta	1.95912e-06	0.00118339	4.7576	NA	NA	NA	1	1	1	0	3	4.34424	-1.28181	-4.34287	0.257124	4.62099	-1.2822	NA	NA	1.3976e-05	0.19991	1.40635e-05	0.797083	3.81913e-06	0.199774	NA	NA	0.00305648	0.880399	0.00693764	0.990488	0.00208686	0.919378	NA	NA
INTS12	2.8977e-06	0.000748992	4.67794	Esophagus_Muscularis	1.45618e-05	0.00789311	-4.33522	Artery_Coronary	1.51093e-06	0.00104664	-4.80978	NA	NA	NA	1	1	1	0	3	4.34424	-1.28181	-4.34287	0.257124	-4.66223	1.35818	NA	NA	1.3976e-05	0.19991	1.40635e-05	0.797083	3.12805e-06	0.174405	NA	NA	0.00305648	0.880399	0.00693764	0.990488	0.00200264	0.900748	NA	NA
INTS12	2.8977e-06	0.000748992	4.67794	Esophagus_Muscularis	1.45618e-05	0.00789311	-4.33522	Artery_Tibial	1.47297e-06	0.00104532	4.81487	NA	NA	NA	1	1	1	0	3	4.34424	-1.28181	-4.34287	0.257124	4.67659	-1.29792	NA	NA	1.3976e-05	0.19991	1.40635e-05	0.797083	2.91688e-06	0.194316	NA	NA	0.00305648	0.880399	0.00693764	0.990488	0.00183393	0.909172	NA	NA
INTS12	2.8977e-06	0.000748992	4.67794	Esophagus_Muscularis	1.45618e-05	0.00789311	-4.33522	Brain_Amygdala	8.98188e-07	0.000596105	-4.91273	NA	NA	NA	1	1	1	0	3	4.34424	-1.28181	-4.34287	0.257124	-4.7707	1.33309	NA	NA	1.3976e-05	0.19991	1.40635e-05	0.797083	1.83586e-06	0.182502	NA	NA	0.00305648	0.880399	0.00693764	0.990488	0.00112455	0.909875	NA	NA
INTS12	2.8977e-06	0.000748992	4.67794	Esophagus_Muscularis	1.45618e-05	0.00789311	-4.33522	Brain_Anterior_cingulate_cortex_BA24	1.39816e-06	0.00110495	4.82527	NA	NA	NA	1	1	1	0	3	4.34424	-1.28181	-4.34287	0.257124	4.68659	-1.30165	NA	NA	1.3976e-05	0.19991	1.40635e-05	0.797083	2.77798e-06	0.193034	NA	NA	0.00305648	0.880399	0.00693764	0.990488	0.00185626	0.922693	NA	NA
INTS12	2.8977e-06	0.000748992	4.67794	Esophagus_Muscularis	1.45618e-05	0.00789311	-4.33522	Brain_Caudate_basal_ganglia	9.59392e-07	0.000987415	4.89979	NA	NA	NA	1	1	1	0	3	4.34424	-1.28181	-4.34287	0.257124	4.75911	-1.32041	NA	NA	1.3976e-05	0.19991	1.40635e-05	0.797083	1.94445e-06	0.1867	NA	NA	0.00305648	0.880399	0.00693764	0.990488	0.00169831	0.915443	NA	NA
INTS12	2.8977e-06	0.000748992	4.67794	Esophagus_Muscularis	1.45618e-05	0.00789311	-4.33522	Brain_Cerebellar_Hemisphere	7.2473e-07	0.000585105	-4.95462	NA	NA	NA	1	1	1	0	3	4.34424	-1.28181	-4.34287	0.257124	-4.80289	1.39695	NA	NA	1.3976e-05	0.19991	1.40635e-05	0.797083	1.56392e-06	0.162429	NA	NA	0.00305648	0.880399	0.00693764	0.990488	0.00114516	0.895183	NA	NA
INTS12	2.8977e-06	0.000748992	4.67794	Esophagus_Muscularis	1.45618e-05	0.00789311	-4.33522	Brain_Cerebellum	8.99486e-07	0.000812596	-4.91244	NA	NA	NA	1	1	1	0	3	4.34424	-1.28181	-4.34287	0.257124	-4.77059	1.33149	NA	NA	1.3976e-05	0.19991	1.40635e-05	0.797083	1.83689e-06	0.183027	NA	NA	0.00305648	0.880399	0.00693764	0.990488	0.00152509	0.901696	NA	NA
INTS12	2.8977e-06	0.000748992	4.67794	Esophagus_Muscularis	1.45618e-05	0.00789311	-4.33522	Brain_Cortex	1.37329e-06	0.00109471	4.82884	NA	NA	NA	1	1	1	0	3	4.34424	-1.28181	-4.34287	0.257124	4.68207	-1.35289	NA	NA	1.3976e-05	0.19991	1.40635e-05	0.797083	2.83996e-06	0.176092	NA	NA	0.00305648	0.880399	0.00693764	0.990488	0.00183376	0.911309	NA	NA
INTS12	2.8977e-06	0.000748992	4.67794	Esophagus_Muscularis	1.45618e-05	0.00789311	-4.33522	Brain_Frontal_Cortex_BA9	9.28088e-07	0.000989785	4.9063	NA	NA	NA	1	1	1	0	3	4.34424	-1.28181	-4.34287	0.257124	4.76536	-1.32294	NA	NA	1.3976e-05	0.19991	1.40635e-05	0.797083	1.88519e-06	0.185855	NA	NA	0.00305648	0.880399	0.00693764	0.990488	0.00177365	0.909956	NA	NA
INTS12	2.8977e-06	0.000748992	4.67794	Esophagus_Muscularis	1.45618e-05	0.00789311	-4.33522	Brain_Hippocampus	1.16519e-06	0.0011534	-4.86147	NA	NA	NA	1	1	1	0	3	4.34424	-1.28181	-4.34287	0.257124	-4.72117	1.31689	NA	NA	1.3976e-05	0.19991	1.40635e-05	0.797083	2.34495e-06	0.187874	NA	NA	0.00305648	0.880399	0.00693764	0.990488	0.00175082	0.927954	NA	NA
INTS12	2.8977e-06	0.000748992	4.67794	Esophagus_Muscularis	1.45618e-05	0.00789311	-4.33522	Brain_Hypothalamus	7.6904e-07	0.000751822	-4.94306	NA	NA	NA	1	1	1	0	3	4.34424	-1.28181	-4.34287	0.257124	-4.80038	1.33924	NA	NA	1.3976e-05	0.19991	1.40635e-05	0.797083	1.58362e-06	0.180492	NA	NA	0.00305648	0.880399	0.00693764	0.990488	0.00144694	0.920745	NA	NA
INTS12	2.8977e-06	0.000748992	4.67794	Esophagus_Muscularis	1.45618e-05	0.00789311	-4.33522	Brain_Nucleus_accumbens_basal_ganglia	8.7753e-07	0.000960896	-4.91728	NA	NA	NA	1	1	1	0	3	4.34424	-1.28181	-4.34287	0.257124	-4.77554	1.33043	NA	NA	1.3976e-05	0.19991	1.40635e-05	0.797083	1.79224e-06	0.183376	NA	NA	0.00305648	0.880399	0.00693764	0.990488	0.00168777	0.926453	NA	NA
INTS12	2.8977e-06	0.000748992	4.67794	Esophagus_Muscularis	1.45618e-05	0.00789311	-4.33522	Brain_Putamen_basal_ganglia	1.2883e-06	0.000907922	-4.84155	NA	NA	NA	1	1	1	0	3	4.34424	-1.28181	-4.34287	0.257124	-4.70181	1.31162	NA	NA	1.3976e-05	0.19991	1.40635e-05	0.797083	2.57863e-06	0.189649	NA	NA	0.00305648	0.880399	0.00693764	0.990488	0.00156251	0.91861	NA	NA
INTS12	2.8977e-06	0.000748992	4.67794	Esophagus_Muscularis	1.45618e-05	0.00789311	-4.33522	Brain_Spinal_cord_cervical_c-1	3.70745e-07	0.000326107	-5.0834	NA	NA	NA	1	1	1	0	3	4.34424	-1.28181	-4.34287	0.257124	-4.92791	1.43178	NA	NA	1.3976e-05	0.19991	1.40635e-05	0.797083	8.31122e-07	0.152206	NA	NA	0.00305648	0.880399	0.00693764	0.990488	0.000721893	0.908157	NA	NA
INTS12	2.8977e-06	0.000748992	4.67794	Esophagus_Muscularis	1.45618e-05	0.00789311	-4.33522	Brain_Substantia_nigra	1.1451e-06	0.000722017	-4.86491	NA	NA	NA	1	1	1	0	3	4.34424	-1.28181	-4.34287	0.257124	-4.72461	1.31684	NA	NA	1.3976e-05	0.19991	1.40635e-05	0.797083	2.30553e-06	0.187894	NA	NA	0.00305648	0.880399	0.00693764	0.990488	0.00140396	0.937829	NA	NA
INTS12	2.8977e-06	0.000748992	4.67794	Esophagus_Muscularis	1.45618e-05	0.00789311	-4.33522	Breast_Mammary_Tissue	1.60279e-06	0.000924461	-4.79797	NA	NA	NA	1	1	1	0	3	4.34424	-1.28181	-4.34287	0.257124	-4.65921	1.30245	NA	NA	1.3976e-05	0.19991	1.40635e-05	0.797083	3.1742e-06	0.192764	NA	NA	0.00305648	0.880399	0.00693764	0.990488	0.00158822	0.918872	NA	NA
INTS12	2.8977e-06	0.000748992	4.67794	Esophagus_Muscularis	1.45618e-05	0.00789311	-4.33522	Cells_Cultured_fibroblasts	1.47896e-06	0.00122124	-4.81406	NA	NA	NA	1	1	1	0	3	4.34424	-1.28181	-4.34287	0.257124	-4.66711	1.35359	NA	NA	1.3976e-05	0.19991	1.40635e-05	0.797083	3.05464e-06	0.175866	NA	NA	0.00305648	0.880399	0.00693764	0.990488	0.00210444	0.891785	NA	NA
INTS12	2.8977e-06	0.000748992	4.67794	Esophagus_Muscularis	1.45618e-05	0.00789311	-4.33522	Cells_EBV-transformed_lymphocytes	8.31183e-07	0.000550629	-4.9279	NA	NA	NA	1	1	1	0	3	4.34424	-1.28181	-4.34287	0.257124	-4.77725	1.38736	NA	NA	1.3976e-05	0.19991	1.40635e-05	0.797083	1.77706e-06	0.165331	NA	NA	0.00305648	0.880399	0.00693764	0.990488	0.00115813	0.878178	NA	NA
INTS12	2.8977e-06	0.000748992	4.67794	Esophagus_Muscularis	1.45618e-05	0.00789311	-4.33522	Colon_Sigmoid	1.54879e-06	0.0012658	-4.80483	NA	NA	NA	1	1	1	0	3	4.34424	-1.28181	-4.34287	0.257124	-4.63693	1.53133	NA	NA	1.3976e-05	0.19991	1.40635e-05	0.797083	3.53627e-06	0.125687	NA	NA	0.00305648	0.880399	0.00693764	0.990488	0.00248254	0.892276	NA	NA
INTS12	2.8977e-06	0.000748992	4.67794	Esophagus_Muscularis	1.45618e-05	0.00789311	-4.33522	Colon_Transverse	1.28225e-06	0.00104954	4.84249	NA	NA	NA	1	1	1	0	3	4.34424	-1.28181	-4.34287	0.257124	4.70303	-1.30895	NA	NA	1.3976e-05	0.19991	1.40635e-05	0.797083	2.56328e-06	0.190551	NA	NA	0.00305648	0.880399	0.00693764	0.990488	0.00195185	0.922415	NA	NA
INTS12	2.8977e-06	0.000748992	4.67794	Esophagus_Muscularis	1.45618e-05	0.00789311	-4.33522	Esophagus_Gastroesophageal_Junction	1.01381e-06	0.000847253	-4.88894	NA	NA	NA	1	1	1	0	3	4.34424	-1.28181	-4.34287	0.257124	-4.73875	1.38213	NA	NA	1.3976e-05	0.19991	1.40635e-05	0.797083	2.15042e-06	0.166931	NA	NA	0.00305648	0.880399	0.00693764	0.990488	0.00170759	0.892267	NA	NA
INTS12	2.8977e-06	0.000748992	4.67794	Esophagus_Muscularis	1.45618e-05	0.00789311	-4.33522	Esophagus_Mucosa	2.35666e-06	0.00155959	4.72015	NA	NA	NA	1	1	1	0	3	4.34424	-1.28181	-4.34287	0.257124	4.56631	-1.40351	NA	NA	1.3976e-05	0.19991	1.40635e-05	0.797083	4.96389e-06	0.160465	NA	NA	0.00305648	0.880399	0.00693764	0.990488	0.00266895	0.906701	NA	NA
INTS12	2.8977e-06	0.000748992	4.67794	Esophagus_Muscularis	1.45618e-05	0.00789311	-4.33522	Esophagus_Muscularis	1.41639e-06	0.00111399	-4.82268	NA	NA	NA	1	1	1	0	3	4.34424	-1.28181	-4.34287	0.257124	-4.67461	1.36274	NA	NA	1.3976e-05	0.19991	1.40635e-05	0.797083	2.94507e-06	0.172963	NA	NA	0.00305648	0.880399	0.00693764	0.990488	0.00215773	0.905716	NA	NA
INTS12	2.8977e-06	0.000748992	4.67794	Esophagus_Muscularis	1.45618e-05	0.00789311	-4.33522	Heart_Atrial_Appendage	1.43468e-06	0.00107288	-4.82012	NA	NA	NA	1	1	1	0	3	4.34424	-1.28181	-4.34287	0.257124	-4.68094	1.30646	NA	NA	1.3976e-05	0.19991	1.40635e-05	0.797083	2.85567e-06	0.191398	NA	NA	0.00305648	0.880399	0.00693764	0.990488	0.00197949	0.915811	NA	NA
INTS12	2.8977e-06	0.000748992	4.67794	Esophagus_Muscularis	1.45618e-05	0.00789311	-4.33522	Heart_Left_Ventricle	1.33448e-06	0.000915132	-4.83455	NA	NA	NA	1	1	1	0	3	4.34424	-1.28181	-4.34287	0.257124	-4.68652	1.36296	NA	NA	1.3976e-05	0.19991	1.40635e-05	0.797083	2.77896e-06	0.172896	NA	NA	0.00305648	0.880399	0.00693764	0.990488	0.00179073	0.920362	NA	NA
INTS12	2.8977e-06	0.000748992	4.67794	Esophagus_Muscularis	1.45618e-05	0.00789311	-4.33522	Kidney_Cortex	2.35666e-06	0.00126311	4.72015	NA	NA	NA	1	1	1	0	3	4.34424	-1.28181	-4.34287	0.257124	4.56631	-1.40351	NA	NA	1.3976e-05	0.19991	1.40635e-05	0.797083	4.96389e-06	0.160465	NA	NA	0.00305648	0.880399	0.00693764	0.990488	0.0023828	0.916069	NA	NA
INTS12	2.8977e-06	0.000748992	4.67794	Esophagus_Muscularis	1.45618e-05	0.00789311	-4.33522	Liver	1.24663e-06	0.00126763	-4.84808	NA	NA	NA	1	1	1	0	3	4.34424	-1.28181	-4.34287	0.257124	-4.70015	1.36276	NA	NA	1.3976e-05	0.19991	1.40635e-05	0.797083	2.59977e-06	0.172959	NA	NA	0.00305648	0.880399	0.00693764	0.990488	0.00169716	0.919154	NA	NA
INTS12	2.8977e-06	0.000748992	4.67794	Esophagus_Muscularis	1.45618e-05	0.00789311	-4.33522	Lung	1.29271e-06	0.000589884	-4.84087	NA	NA	NA	1	1	1	0	3	4.34424	-1.28181	-4.34287	0.257124	-4.69258	1.36527	NA	NA	1.3976e-05	0.19991	1.40635e-05	0.797083	2.69786e-06	0.172167	NA	NA	0.00305648	0.880399	0.00693764	0.990488	0.00114299	0.913121	NA	NA
INTS12	2.8977e-06	0.000748992	4.67794	Esophagus_Muscularis	1.45618e-05	0.00789311	-4.33522	Minor_Salivary_Gland	1.42629e-06	0.000955117	-4.8213	NA	NA	NA	1	1	1	0	3	4.34424	-1.28181	-4.34287	0.257124	-4.68211	1.3064	NA	NA	1.3976e-05	0.19991	1.40635e-05	0.797083	2.83932e-06	0.191418	NA	NA	0.00305648	0.880399	0.00693764	0.990488	0.0016135	0.919733	NA	NA
INTS12	2.8977e-06	0.000748992	4.67794	Esophagus_Muscularis	1.45618e-05	0.00789311	-4.33522	Muscle_Skeletal	1.38251e-06	0.00138212	4.82751	NA	NA	NA	1	1	1	0	3	4.34424	-1.28181	-4.34287	0.257124	4.68088	-1.35166	NA	NA	1.3976e-05	0.19991	1.40635e-05	0.797083	2.85642e-06	0.176483	NA	NA	0.00305648	0.880399	0.00693764	0.990488	0.00215113	0.923347	NA	NA
INTS12	2.8977e-06	0.000748992	4.67794	Esophagus_Muscularis	1.45618e-05	0.00789311	-4.33522	Nerve_Tibial	2.35666e-06	0.00145252	4.72015	NA	NA	NA	1	1	1	0	3	4.34424	-1.28181	-4.34287	0.257124	4.56631	-1.40351	NA	NA	1.3976e-05	0.19991	1.40635e-05	0.797083	4.96389e-06	0.160465	NA	NA	0.00305648	0.880399	0.00693764	0.990488	0.00259966	0.913367	NA	NA
INTS12	2.8977e-06	0.000748992	4.67794	Esophagus_Muscularis	1.45618e-05	0.00789311	-4.33522	Ovary	1.58798e-06	0.00118278	-4.79983	NA	NA	NA	1	1	1	0	3	4.34424	-1.28181	-4.34287	0.257124	-4.65324	1.35023	NA	NA	1.3976e-05	0.19991	1.40635e-05	0.797083	3.26762e-06	0.176942	NA	NA	0.00305648	0.880399	0.00693764	0.990488	0.00206744	0.912479	NA	NA
INTS12	2.8977e-06	0.000748992	4.67794	Esophagus_Muscularis	1.45618e-05	0.00789311	-4.33522	Pancreas	9.99174e-07	0.00102485	-4.8918	NA	NA	NA	1	1	1	0	3	4.34424	-1.28181	-4.34287	0.257124	-4.74196	1.37954	NA	NA	1.3976e-05	0.19991	1.40635e-05	0.797083	2.11662e-06	0.167728	NA	NA	0.00305648	0.880399	0.00693764	0.990488	0.00183118	0.917178	NA	NA
INTS12	2.8977e-06	0.000748992	4.67794	Esophagus_Muscularis	1.45618e-05	0.00789311	-4.33522	Pituitary	9.72846e-07	0.000862993	-4.89705	NA	NA	NA	1	1	1	0	3	4.34424	-1.28181	-4.34287	0.257124	-4.74719	1.37995	NA	NA	1.3976e-05	0.19991	1.40635e-05	0.797083	2.06265e-06	0.167603	NA	NA	0.00305648	0.880399	0.00693764	0.990488	0.00165198	0.899771	NA	NA
INTS12	2.8977e-06	0.000748992	4.67794	Esophagus_Muscularis	1.45618e-05	0.00789311	-4.33522	Prostate	2.35666e-06	0.00157788	4.72015	NA	NA	NA	1	1	1	0	3	4.34424	-1.28181	-4.34287	0.257124	4.56631	-1.40351	NA	NA	1.3976e-05	0.19991	1.40635e-05	0.797083	4.96389e-06	0.160465	NA	NA	0.00305648	0.880399	0.00693764	0.990488	0.00297834	0.897382	NA	NA
INTS12	2.8977e-06	0.000748992	4.67794	Esophagus_Muscularis	1.45618e-05	0.00789311	-4.33522	Skin_Not_Sun_Exposed_Suprapubic	1.2161e-06	0.00080128	4.853	NA	NA	NA	1	1	1	0	3	4.34424	-1.28181	-4.34287	0.257124	4.70506	-1.36297	NA	NA	1.3976e-05	0.19991	1.40635e-05	0.797083	2.53788e-06	0.172892	NA	NA	0.00305648	0.880399	0.00693764	0.990488	0.00140411	0.908053	NA	NA
INTS12	2.8977e-06	0.000748992	4.67794	Esophagus_Muscularis	1.45618e-05	0.00789311	-4.33522	Skin_Sun_Exposed_Lower_leg	1.05669e-06	0.000687614	-4.88078	NA	NA	NA	1	1	1	0	3	4.34424	-1.28181	-4.34287	0.257124	-4.7308	1.38008	NA	NA	1.3976e-05	0.19991	1.40635e-05	0.797083	2.23631e-06	0.167562	NA	NA	0.00305648	0.880399	0.00693764	0.990488	0.00134513	0.903349	NA	NA
INTS12	2.8977e-06	0.000748992	4.67794	Esophagus_Muscularis	1.45618e-05	0.00789311	-4.33522	Small_Intestine_Terminal_Ileum	1.26604e-06	0.000977222	4.84501	NA	NA	NA	1	1	1	0	3	4.34424	-1.28181	-4.34287	0.257124	4.6977	-1.35775	NA	NA	1.3976e-05	0.19991	1.40635e-05	0.797083	2.63104e-06	0.174544	NA	NA	0.00305648	0.880399	0.00693764	0.990488	0.00169401	0.918794	NA	NA
INTS12	2.8977e-06	0.000748992	4.67794	Esophagus_Muscularis	1.45618e-05	0.00789311	-4.33522	Spleen	5.1524e-07	0.000368385	5.02055	NA	NA	NA	1	1	1	0	3	4.34424	-1.28181	-4.34287	0.257124	4.86757	-1.40951	NA	NA	1.3976e-05	0.19991	1.40635e-05	0.797083	1.12977e-06	0.158685	NA	NA	0.00305648	0.880399	0.00693764	0.990488	0.000726739	0.907351	NA	NA
INTS12	2.8977e-06	0.000748992	4.67794	Esophagus_Muscularis	1.45618e-05	0.00789311	-4.33522	Stomach	8.7128e-07	0.000657252	-4.91868	NA	NA	NA	1	1	1	0	3	4.34424	-1.28181	-4.34287	0.257124	-4.76798	1.38744	NA	NA	1.3976e-05	0.19991	1.40635e-05	0.797083	1.86085e-06	0.165307	NA	NA	0.00305648	0.880399	0.00693764	0.990488	0.00118417	0.900121	NA	NA
INTS12	2.8977e-06	0.000748992	4.67794	Esophagus_Muscularis	1.45618e-05	0.00789311	-4.33522	Testis	8.35507e-07	0.000898512	4.92689	NA	NA	NA	1	1	1	0	3	4.34424	-1.28181	-4.34287	0.257124	4.77657	-1.38471	NA	NA	1.3976e-05	0.19991	1.40635e-05	0.797083	1.78308e-06	0.166142	NA	NA	0.00305648	0.880399	0.00693764	0.990488	0.00166038	0.892716	NA	NA
INTS12	2.8977e-06	0.000748992	4.67794	Esophagus_Muscularis	1.45618e-05	0.00789311	-4.33522	Thyroid	1.28419e-06	0.000842311	-4.84218	NA	NA	NA	1	1	1	0	3	4.34424	-1.28181	-4.34287	0.257124	-4.70213	1.31456	NA	NA	1.3976e-05	0.19991	1.40635e-05	0.797083	2.57456e-06	0.188658	NA	NA	0.00305648	0.880399	0.00693764	0.990488	0.00139676	0.91331	NA	NA
INTS12	2.8977e-06	0.000748992	4.67794	Esophagus_Muscularis	1.45618e-05	0.00789311	-4.33522	Uterus	1.17196e-06	0.000756704	-4.86032	NA	NA	NA	1	1	1	0	3	4.34424	-1.28181	-4.34287	0.257124	-4.7114	1.37101	NA	NA	1.3976e-05	0.19991	1.40635e-05	0.797083	2.46024e-06	0.170371	NA	NA	0.00305648	0.880399	0.00693764	0.990488	0.00139619	0.912182	NA	NA
INTS12	2.8977e-06	0.000748992	4.67794	Esophagus_Muscularis	1.45618e-05	0.00789311	-4.33522	Vagina	1.97903e-06	0.00142257	-4.75555	NA	NA	NA	1	1	1	0	3	4.34424	-1.28181	-4.34287	0.257124	-4.61795	1.29157	NA	NA	1.3976e-05	0.19991	1.40635e-05	0.797083	3.87546e-06	0.196505	NA	NA	0.00305648	0.880399	0.00693764	0.990488	0.00237022	0.916071	NA	NA
INTS12	2.8977e-06	0.000748992	4.67794	Esophagus_Muscularis	1.45618e-05	0.00789311	-4.33522	Whole_Blood	1.29567e-06	0.00102407	-4.84042	NA	NA	NA	1	1	1	0	3	4.34424	-1.28181	-4.34287	0.257124	-4.70071	1.31128	NA	NA	1.3976e-05	0.19991	1.40635e-05	0.797083	2.59254e-06	0.189762	NA	NA	0.00305648	0.880399	0.00693764	0.990488	0.00193912	0.905675	NA	NA
INTS12	2.8977e-06	0.000748992	4.67794	Esophagus_Muscularis	1.45618e-05	0.00789311	-4.33522	smultixcan	1.11407e-06	0.000652734	-4.81214	NA	NA	NA	1	1	1	0	3	4.34424	-1.28181	-4.34287	0.257124	-4.66773	1.34227	NA	NA	1.3976e-05	0.19991	1.40635e-05	0.797083	2.31006e-06	0.174384	NA	NA	0.00305648	0.880399	0.00693764	0.990488	0.00116864	0.894054	NA	NA
INTS12	2.8977e-06	0.000748992	4.67794	Heart_Atrial_Appendage	7.62366e-06	0.00335384	-4.47549	Adipose_Subcutaneous	9.22019e-07	0.000585291	-4.90759	NA	NA	NA	1	1	1	0	3	4.34424	-1.28181	-4.48852	0.182979	-4.75698	1.38623	NA	NA	1.3976e-05	0.19991	7.17212e-06	0.854815	1.96513e-06	0.165676	NA	NA	0.00305648	0.880399	0.00324764	0.998277	0.0011495	0.906826	NA	NA
INTS12	2.8977e-06	0.000748992	4.67794	Heart_Atrial_Appendage	7.62366e-06	0.00335384	-4.47549	Adipose_Visceral_Omentum	1.49242e-06	0.000917756	4.81225	NA	NA	NA	1	1	1	0	3	4.34424	-1.28181	-4.48852	0.182979	4.67422	-1.29557	NA	NA	1.3976e-05	0.19991	7.17212e-06	0.854815	2.95077e-06	0.195125	NA	NA	0.00305648	0.880399	0.00324764	0.998277	0.00158904	0.912213	NA	NA
INTS12	2.8977e-06	0.000748992	4.67794	Heart_Atrial_Appendage	7.62366e-06	0.00335384	-4.47549	Adrenal_Gland	1.86479e-06	0.00155118	-4.76755	NA	NA	NA	1	1	1	0	3	4.34424	-1.28181	-4.48852	0.182979	-4.62996	1.29142	NA	NA	1.3976e-05	0.19991	7.17212e-06	0.854815	3.65728e-06	0.196558	NA	NA	0.00305648	0.880399	0.00324764	0.998277	0.00278993	0.930743	NA	NA
INTS12	2.8977e-06	0.000748992	4.67794	Heart_Atrial_Appendage	7.62366e-06	0.00335384	-4.47549	Artery_Aorta	1.95912e-06	0.00118339	4.7576	NA	NA	NA	1	1	1	0	3	4.34424	-1.28181	-4.48852	0.182979	4.62099	-1.2822	NA	NA	1.3976e-05	0.19991	7.17212e-06	0.854815	3.81913e-06	0.199774	NA	NA	0.00305648	0.880399	0.00324764	0.998277	0.00208686	0.919378	NA	NA
INTS12	2.8977e-06	0.000748992	4.67794	Heart_Atrial_Appendage	7.62366e-06	0.00335384	-4.47549	Artery_Coronary	1.51093e-06	0.00104664	-4.80978	NA	NA	NA	1	1	1	0	3	4.34424	-1.28181	-4.48852	0.182979	-4.66223	1.35818	NA	NA	1.3976e-05	0.19991	7.17212e-06	0.854815	3.12805e-06	0.174405	NA	NA	0.00305648	0.880399	0.00324764	0.998277	0.00200264	0.900748	NA	NA
INTS12	2.8977e-06	0.000748992	4.67794	Heart_Atrial_Appendage	7.62366e-06	0.00335384	-4.47549	Artery_Tibial	1.47297e-06	0.00104532	4.81487	NA	NA	NA	1	1	1	0	3	4.34424	-1.28181	-4.48852	0.182979	4.67659	-1.29792	NA	NA	1.3976e-05	0.19991	7.17212e-06	0.854815	2.91688e-06	0.194316	NA	NA	0.00305648	0.880399	0.00324764	0.998277	0.00183393	0.909172	NA	NA
INTS12	2.8977e-06	0.000748992	4.67794	Heart_Atrial_Appendage	7.62366e-06	0.00335384	-4.47549	Brain_Amygdala	8.98188e-07	0.000596105	-4.91273	NA	NA	NA	1	1	1	0	3	4.34424	-1.28181	-4.48852	0.182979	-4.7707	1.33309	NA	NA	1.3976e-05	0.19991	7.17212e-06	0.854815	1.83586e-06	0.182502	NA	NA	0.00305648	0.880399	0.00324764	0.998277	0.00112455	0.909875	NA	NA
INTS12	2.8977e-06	0.000748992	4.67794	Heart_Atrial_Appendage	7.62366e-06	0.00335384	-4.47549	Brain_Anterior_cingulate_cortex_BA24	1.39816e-06	0.00110495	4.82527	NA	NA	NA	1	1	1	0	3	4.34424	-1.28181	-4.48852	0.182979	4.68659	-1.30165	NA	NA	1.3976e-05	0.19991	7.17212e-06	0.854815	2.77798e-06	0.193034	NA	NA	0.00305648	0.880399	0.00324764	0.998277	0.00185626	0.922693	NA	NA
INTS12	2.8977e-06	0.000748992	4.67794	Heart_Atrial_Appendage	7.62366e-06	0.00335384	-4.47549	Brain_Caudate_basal_ganglia	9.59392e-07	0.000987415	4.89979	NA	NA	NA	1	1	1	0	3	4.34424	-1.28181	-4.48852	0.182979	4.75911	-1.32041	NA	NA	1.3976e-05	0.19991	7.17212e-06	0.854815	1.94445e-06	0.1867	NA	NA	0.00305648	0.880399	0.00324764	0.998277	0.00169831	0.915443	NA	NA
INTS12	2.8977e-06	0.000748992	4.67794	Heart_Atrial_Appendage	7.62366e-06	0.00335384	-4.47549	Brain_Cerebellar_Hemisphere	7.2473e-07	0.000585105	-4.95462	NA	NA	NA	1	1	1	0	3	4.34424	-1.28181	-4.48852	0.182979	-4.80289	1.39695	NA	NA	1.3976e-05	0.19991	7.17212e-06	0.854815	1.56392e-06	0.162429	NA	NA	0.00305648	0.880399	0.00324764	0.998277	0.00114516	0.895183	NA	NA
INTS12	2.8977e-06	0.000748992	4.67794	Heart_Atrial_Appendage	7.62366e-06	0.00335384	-4.47549	Brain_Cerebellum	8.99486e-07	0.000812596	-4.91244	NA	NA	NA	1	1	1	0	3	4.34424	-1.28181	-4.48852	0.182979	-4.77059	1.33149	NA	NA	1.3976e-05	0.19991	7.17212e-06	0.854815	1.83689e-06	0.183027	NA	NA	0.00305648	0.880399	0.00324764	0.998277	0.00152509	0.901696	NA	NA
INTS12	2.8977e-06	0.000748992	4.67794	Heart_Atrial_Appendage	7.62366e-06	0.00335384	-4.47549	Brain_Cortex	1.37329e-06	0.00109471	4.82884	NA	NA	NA	1	1	1	0	3	4.34424	-1.28181	-4.48852	0.182979	4.68207	-1.35289	NA	NA	1.3976e-05	0.19991	7.17212e-06	0.854815	2.83996e-06	0.176092	NA	NA	0.00305648	0.880399	0.00324764	0.998277	0.00183376	0.911309	NA	NA
INTS12	2.8977e-06	0.000748992	4.67794	Heart_Atrial_Appendage	7.62366e-06	0.00335384	-4.47549	Brain_Frontal_Cortex_BA9	9.28088e-07	0.000989785	4.9063	NA	NA	NA	1	1	1	0	3	4.34424	-1.28181	-4.48852	0.182979	4.76536	-1.32294	NA	NA	1.3976e-05	0.19991	7.17212e-06	0.854815	1.88519e-06	0.185855	NA	NA	0.00305648	0.880399	0.00324764	0.998277	0.00177365	0.909956	NA	NA
INTS12	2.8977e-06	0.000748992	4.67794	Heart_Atrial_Appendage	7.62366e-06	0.00335384	-4.47549	Brain_Hippocampus	1.16519e-06	0.0011534	-4.86147	NA	NA	NA	1	1	1	0	3	4.34424	-1.28181	-4.48852	0.182979	-4.72117	1.31689	NA	NA	1.3976e-05	0.19991	7.17212e-06	0.854815	2.34495e-06	0.187874	NA	NA	0.00305648	0.880399	0.00324764	0.998277	0.00175082	0.927954	NA	NA
INTS12	2.8977e-06	0.000748992	4.67794	Heart_Atrial_Appendage	7.62366e-06	0.00335384	-4.47549	Brain_Hypothalamus	7.6904e-07	0.000751822	-4.94306	NA	NA	NA	1	1	1	0	3	4.34424	-1.28181	-4.48852	0.182979	-4.80038	1.33924	NA	NA	1.3976e-05	0.19991	7.17212e-06	0.854815	1.58362e-06	0.180492	NA	NA	0.00305648	0.880399	0.00324764	0.998277	0.00144694	0.920745	NA	NA
INTS12	2.8977e-06	0.000748992	4.67794	Heart_Atrial_Appendage	7.62366e-06	0.00335384	-4.47549	Brain_Nucleus_accumbens_basal_ganglia	8.7753e-07	0.000960896	-4.91728	NA	NA	NA	1	1	1	0	3	4.34424	-1.28181	-4.48852	0.182979	-4.77554	1.33043	NA	NA	1.3976e-05	0.19991	7.17212e-06	0.854815	1.79224e-06	0.183376	NA	NA	0.00305648	0.880399	0.00324764	0.998277	0.00168777	0.926453	NA	NA
INTS12	2.8977e-06	0.000748992	4.67794	Heart_Atrial_Appendage	7.62366e-06	0.00335384	-4.47549	Brain_Putamen_basal_ganglia	1.2883e-06	0.000907922	-4.84155	NA	NA	NA	1	1	1	0	3	4.34424	-1.28181	-4.48852	0.182979	-4.70181	1.31162	NA	NA	1.3976e-05	0.19991	7.17212e-06	0.854815	2.57863e-06	0.189649	NA	NA	0.00305648	0.880399	0.00324764	0.998277	0.00156251	0.91861	NA	NA
INTS12	2.8977e-06	0.000748992	4.67794	Heart_Atrial_Appendage	7.62366e-06	0.00335384	-4.47549	Brain_Spinal_cord_cervical_c-1	3.70745e-07	0.000326107	-5.0834	NA	NA	NA	1	1	1	0	3	4.34424	-1.28181	-4.48852	0.182979	-4.92791	1.43178	NA	NA	1.3976e-05	0.19991	7.17212e-06	0.854815	8.31122e-07	0.152206	NA	NA	0.00305648	0.880399	0.00324764	0.998277	0.000721893	0.908157	NA	NA
INTS12	2.8977e-06	0.000748992	4.67794	Heart_Atrial_Appendage	7.62366e-06	0.00335384	-4.47549	Brain_Substantia_nigra	1.1451e-06	0.000722017	-4.86491	NA	NA	NA	1	1	1	0	3	4.34424	-1.28181	-4.48852	0.182979	-4.72461	1.31684	NA	NA	1.3976e-05	0.19991	7.17212e-06	0.854815	2.30553e-06	0.187894	NA	NA	0.00305648	0.880399	0.00324764	0.998277	0.00140396	0.937829	NA	NA
INTS12	2.8977e-06	0.000748992	4.67794	Heart_Atrial_Appendage	7.62366e-06	0.00335384	-4.47549	Breast_Mammary_Tissue	1.60279e-06	0.000924461	-4.79797	NA	NA	NA	1	1	1	0	3	4.34424	-1.28181	-4.48852	0.182979	-4.65921	1.30245	NA	NA	1.3976e-05	0.19991	7.17212e-06	0.854815	3.1742e-06	0.192764	NA	NA	0.00305648	0.880399	0.00324764	0.998277	0.00158822	0.918872	NA	NA
INTS12	2.8977e-06	0.000748992	4.67794	Heart_Atrial_Appendage	7.62366e-06	0.00335384	-4.47549	Cells_Cultured_fibroblasts	1.47896e-06	0.00122124	-4.81406	NA	NA	NA	1	1	1	0	3	4.34424	-1.28181	-4.48852	0.182979	-4.66711	1.35359	NA	NA	1.3976e-05	0.19991	7.17212e-06	0.854815	3.05464e-06	0.175866	NA	NA	0.00305648	0.880399	0.00324764	0.998277	0.00210444	0.891785	NA	NA
INTS12	2.8977e-06	0.000748992	4.67794	Heart_Atrial_Appendage	7.62366e-06	0.00335384	-4.47549	Cells_EBV-transformed_lymphocytes	8.31183e-07	0.000550629	-4.9279	NA	NA	NA	1	1	1	0	3	4.34424	-1.28181	-4.48852	0.182979	-4.77725	1.38736	NA	NA	1.3976e-05	0.19991	7.17212e-06	0.854815	1.77706e-06	0.165331	NA	NA	0.00305648	0.880399	0.00324764	0.998277	0.00115813	0.878178	NA	NA
INTS12	2.8977e-06	0.000748992	4.67794	Heart_Atrial_Appendage	7.62366e-06	0.00335384	-4.47549	Colon_Sigmoid	1.54879e-06	0.0012658	-4.80483	NA	NA	NA	1	1	1	0	3	4.34424	-1.28181	-4.48852	0.182979	-4.63693	1.53133	NA	NA	1.3976e-05	0.19991	7.17212e-06	0.854815	3.53627e-06	0.125687	NA	NA	0.00305648	0.880399	0.00324764	0.998277	0.00248254	0.892276	NA	NA
INTS12	2.8977e-06	0.000748992	4.67794	Heart_Atrial_Appendage	7.62366e-06	0.00335384	-4.47549	Colon_Transverse	1.28225e-06	0.00104954	4.84249	NA	NA	NA	1	1	1	0	3	4.34424	-1.28181	-4.48852	0.182979	4.70303	-1.30895	NA	NA	1.3976e-05	0.19991	7.17212e-06	0.854815	2.56328e-06	0.190551	NA	NA	0.00305648	0.880399	0.00324764	0.998277	0.00195185	0.922415	NA	NA
INTS12	2.8977e-06	0.000748992	4.67794	Heart_Atrial_Appendage	7.62366e-06	0.00335384	-4.47549	Esophagus_Gastroesophageal_Junction	1.01381e-06	0.000847253	-4.88894	NA	NA	NA	1	1	1	0	3	4.34424	-1.28181	-4.48852	0.182979	-4.73875	1.38213	NA	NA	1.3976e-05	0.19991	7.17212e-06	0.854815	2.15042e-06	0.166931	NA	NA	0.00305648	0.880399	0.00324764	0.998277	0.00170759	0.892267	NA	NA
INTS12	2.8977e-06	0.000748992	4.67794	Heart_Atrial_Appendage	7.62366e-06	0.00335384	-4.47549	Esophagus_Mucosa	2.35666e-06	0.00155959	4.72015	NA	NA	NA	1	1	1	0	3	4.34424	-1.28181	-4.48852	0.182979	4.56631	-1.40351	NA	NA	1.3976e-05	0.19991	7.17212e-06	0.854815	4.96389e-06	0.160465	NA	NA	0.00305648	0.880399	0.00324764	0.998277	0.00266895	0.906701	NA	NA
INTS12	2.8977e-06	0.000748992	4.67794	Heart_Atrial_Appendage	7.62366e-06	0.00335384	-4.47549	Esophagus_Muscularis	1.41639e-06	0.00111399	-4.82268	NA	NA	NA	1	1	1	0	3	4.34424	-1.28181	-4.48852	0.182979	-4.67461	1.36274	NA	NA	1.3976e-05	0.19991	7.17212e-06	0.854815	2.94507e-06	0.172963	NA	NA	0.00305648	0.880399	0.00324764	0.998277	0.00215773	0.905716	NA	NA
INTS12	2.8977e-06	0.000748992	4.67794	Heart_Atrial_Appendage	7.62366e-06	0.00335384	-4.47549	Heart_Atrial_Appendage	1.43468e-06	0.00107288	-4.82012	NA	NA	NA	1	1	1	0	3	4.34424	-1.28181	-4.48852	0.182979	-4.68094	1.30646	NA	NA	1.3976e-05	0.19991	7.17212e-06	0.854815	2.85567e-06	0.191398	NA	NA	0.00305648	0.880399	0.00324764	0.998277	0.00197949	0.915811	NA	NA
INTS12	2.8977e-06	0.000748992	4.67794	Heart_Atrial_Appendage	7.62366e-06	0.00335384	-4.47549	Heart_Left_Ventricle	1.33448e-06	0.000915132	-4.83455	NA	NA	NA	1	1	1	0	3	4.34424	-1.28181	-4.48852	0.182979	-4.68652	1.36296	NA	NA	1.3976e-05	0.19991	7.17212e-06	0.854815	2.77896e-06	0.172896	NA	NA	0.00305648	0.880399	0.00324764	0.998277	0.00179073	0.920362	NA	NA
INTS12	2.8977e-06	0.000748992	4.67794	Heart_Atrial_Appendage	7.62366e-06	0.00335384	-4.47549	Kidney_Cortex	2.35666e-06	0.00126311	4.72015	NA	NA	NA	1	1	1	0	3	4.34424	-1.28181	-4.48852	0.182979	4.56631	-1.40351	NA	NA	1.3976e-05	0.19991	7.17212e-06	0.854815	4.96389e-06	0.160465	NA	NA	0.00305648	0.880399	0.00324764	0.998277	0.0023828	0.916069	NA	NA
INTS12	2.8977e-06	0.000748992	4.67794	Heart_Atrial_Appendage	7.62366e-06	0.00335384	-4.47549	Liver	1.24663e-06	0.00126763	-4.84808	NA	NA	NA	1	1	1	0	3	4.34424	-1.28181	-4.48852	0.182979	-4.70015	1.36276	NA	NA	1.3976e-05	0.19991	7.17212e-06	0.854815	2.59977e-06	0.172959	NA	NA	0.00305648	0.880399	0.00324764	0.998277	0.00169716	0.919154	NA	NA
INTS12	2.8977e-06	0.000748992	4.67794	Heart_Atrial_Appendage	7.62366e-06	0.00335384	-4.47549	Lung	1.29271e-06	0.000589884	-4.84087	NA	NA	NA	1	1	1	0	3	4.34424	-1.28181	-4.48852	0.182979	-4.69258	1.36527	NA	NA	1.3976e-05	0.19991	7.17212e-06	0.854815	2.69786e-06	0.172167	NA	NA	0.00305648	0.880399	0.00324764	0.998277	0.00114299	0.913121	NA	NA
INTS12	2.8977e-06	0.000748992	4.67794	Heart_Atrial_Appendage	7.62366e-06	0.00335384	-4.47549	Minor_Salivary_Gland	1.42629e-06	0.000955117	-4.8213	NA	NA	NA	1	1	1	0	3	4.34424	-1.28181	-4.48852	0.182979	-4.68211	1.3064	NA	NA	1.3976e-05	0.19991	7.17212e-06	0.854815	2.83932e-06	0.191418	NA	NA	0.00305648	0.880399	0.00324764	0.998277	0.0016135	0.919733	NA	NA
INTS12	2.8977e-06	0.000748992	4.67794	Heart_Atrial_Appendage	7.62366e-06	0.00335384	-4.47549	Muscle_Skeletal	1.38251e-06	0.00138212	4.82751	NA	NA	NA	1	1	1	0	3	4.34424	-1.28181	-4.48852	0.182979	4.68088	-1.35166	NA	NA	1.3976e-05	0.19991	7.17212e-06	0.854815	2.85642e-06	0.176483	NA	NA	0.00305648	0.880399	0.00324764	0.998277	0.00215113	0.923347	NA	NA
INTS12	2.8977e-06	0.000748992	4.67794	Heart_Atrial_Appendage	7.62366e-06	0.00335384	-4.47549	Nerve_Tibial	2.35666e-06	0.00145252	4.72015	NA	NA	NA	1	1	1	0	3	4.34424	-1.28181	-4.48852	0.182979	4.56631	-1.40351	NA	NA	1.3976e-05	0.19991	7.17212e-06	0.854815	4.96389e-06	0.160465	NA	NA	0.00305648	0.880399	0.00324764	0.998277	0.00259966	0.913367	NA	NA
INTS12	2.8977e-06	0.000748992	4.67794	Heart_Atrial_Appendage	7.62366e-06	0.00335384	-4.47549	Ovary	1.58798e-06	0.00118278	-4.79983	NA	NA	NA	1	1	1	0	3	4.34424	-1.28181	-4.48852	0.182979	-4.65324	1.35023	NA	NA	1.3976e-05	0.19991	7.17212e-06	0.854815	3.26762e-06	0.176942	NA	NA	0.00305648	0.880399	0.00324764	0.998277	0.00206744	0.912479	NA	NA
INTS12	2.8977e-06	0.000748992	4.67794	Heart_Atrial_Appendage	7.62366e-06	0.00335384	-4.47549	Pancreas	9.99174e-07	0.00102485	-4.8918	NA	NA	NA	1	1	1	0	3	4.34424	-1.28181	-4.48852	0.182979	-4.74196	1.37954	NA	NA	1.3976e-05	0.19991	7.17212e-06	0.854815	2.11662e-06	0.167728	NA	NA	0.00305648	0.880399	0.00324764	0.998277	0.00183118	0.917178	NA	NA
INTS12	2.8977e-06	0.000748992	4.67794	Heart_Atrial_Appendage	7.62366e-06	0.00335384	-4.47549	Pituitary	9.72846e-07	0.000862993	-4.89705	NA	NA	NA	1	1	1	0	3	4.34424	-1.28181	-4.48852	0.182979	-4.74719	1.37995	NA	NA	1.3976e-05	0.19991	7.17212e-06	0.854815	2.06265e-06	0.167603	NA	NA	0.00305648	0.880399	0.00324764	0.998277	0.00165198	0.899771	NA	NA
INTS12	2.8977e-06	0.000748992	4.67794	Heart_Atrial_Appendage	7.62366e-06	0.00335384	-4.47549	Prostate	2.35666e-06	0.00157788	4.72015	NA	NA	NA	1	1	1	0	3	4.34424	-1.28181	-4.48852	0.182979	4.56631	-1.40351	NA	NA	1.3976e-05	0.19991	7.17212e-06	0.854815	4.96389e-06	0.160465	NA	NA	0.00305648	0.880399	0.00324764	0.998277	0.00297834	0.897382	NA	NA
INTS12	2.8977e-06	0.000748992	4.67794	Heart_Atrial_Appendage	7.62366e-06	0.00335384	-4.47549	Skin_Not_Sun_Exposed_Suprapubic	1.2161e-06	0.00080128	4.853	NA	NA	NA	1	1	1	0	3	4.34424	-1.28181	-4.48852	0.182979	4.70506	-1.36297	NA	NA	1.3976e-05	0.19991	7.17212e-06	0.854815	2.53788e-06	0.172892	NA	NA	0.00305648	0.880399	0.00324764	0.998277	0.00140411	0.908053	NA	NA
INTS12	2.8977e-06	0.000748992	4.67794	Heart_Atrial_Appendage	7.62366e-06	0.00335384	-4.47549	Skin_Sun_Exposed_Lower_leg	1.05669e-06	0.000687614	-4.88078	NA	NA	NA	1	1	1	0	3	4.34424	-1.28181	-4.48852	0.182979	-4.7308	1.38008	NA	NA	1.3976e-05	0.19991	7.17212e-06	0.854815	2.23631e-06	0.167562	NA	NA	0.00305648	0.880399	0.00324764	0.998277	0.00134513	0.903349	NA	NA
INTS12	2.8977e-06	0.000748992	4.67794	Heart_Atrial_Appendage	7.62366e-06	0.00335384	-4.47549	Small_Intestine_Terminal_Ileum	1.26604e-06	0.000977222	4.84501	NA	NA	NA	1	1	1	0	3	4.34424	-1.28181	-4.48852	0.182979	4.6977	-1.35775	NA	NA	1.3976e-05	0.19991	7.17212e-06	0.854815	2.63104e-06	0.174544	NA	NA	0.00305648	0.880399	0.00324764	0.998277	0.00169401	0.918794	NA	NA
INTS12	2.8977e-06	0.000748992	4.67794	Heart_Atrial_Appendage	7.62366e-06	0.00335384	-4.47549	Spleen	5.1524e-07	0.000368385	5.02055	NA	NA	NA	1	1	1	0	3	4.34424	-1.28181	-4.48852	0.182979	4.86757	-1.40951	NA	NA	1.3976e-05	0.19991	7.17212e-06	0.854815	1.12977e-06	0.158685	NA	NA	0.00305648	0.880399	0.00324764	0.998277	0.000726739	0.907351	NA	NA
INTS12	2.8977e-06	0.000748992	4.67794	Heart_Atrial_Appendage	7.62366e-06	0.00335384	-4.47549	Stomach	8.7128e-07	0.000657252	-4.91868	NA	NA	NA	1	1	1	0	3	4.34424	-1.28181	-4.48852	0.182979	-4.76798	1.38744	NA	NA	1.3976e-05	0.19991	7.17212e-06	0.854815	1.86085e-06	0.165307	NA	NA	0.00305648	0.880399	0.00324764	0.998277	0.00118417	0.900121	NA	NA
INTS12	2.8977e-06	0.000748992	4.67794	Heart_Atrial_Appendage	7.62366e-06	0.00335384	-4.47549	Testis	8.35507e-07	0.000898512	4.92689	NA	NA	NA	1	1	1	0	3	4.34424	-1.28181	-4.48852	0.182979	4.77657	-1.38471	NA	NA	1.3976e-05	0.19991	7.17212e-06	0.854815	1.78308e-06	0.166142	NA	NA	0.00305648	0.880399	0.00324764	0.998277	0.00166038	0.892716	NA	NA
INTS12	2.8977e-06	0.000748992	4.67794	Heart_Atrial_Appendage	7.62366e-06	0.00335384	-4.47549	Thyroid	1.28419e-06	0.000842311	-4.84218	NA	NA	NA	1	1	1	0	3	4.34424	-1.28181	-4.48852	0.182979	-4.70213	1.31456	NA	NA	1.3976e-05	0.19991	7.17212e-06	0.854815	2.57456e-06	0.188658	NA	NA	0.00305648	0.880399	0.00324764	0.998277	0.00139676	0.91331	NA	NA
INTS12	2.8977e-06	0.000748992	4.67794	Heart_Atrial_Appendage	7.62366e-06	0.00335384	-4.47549	Uterus	1.17196e-06	0.000756704	-4.86032	NA	NA	NA	1	1	1	0	3	4.34424	-1.28181	-4.48852	0.182979	-4.7114	1.37101	NA	NA	1.3976e-05	0.19991	7.17212e-06	0.854815	2.46024e-06	0.170371	NA	NA	0.00305648	0.880399	0.00324764	0.998277	0.00139619	0.912182	NA	NA
INTS12	2.8977e-06	0.000748992	4.67794	Heart_Atrial_Appendage	7.62366e-06	0.00335384	-4.47549	Vagina	1.97903e-06	0.00142257	-4.75555	NA	NA	NA	1	1	1	0	3	4.34424	-1.28181	-4.48852	0.182979	-4.61795	1.29157	NA	NA	1.3976e-05	0.19991	7.17212e-06	0.854815	3.87546e-06	0.196505	NA	NA	0.00305648	0.880399	0.00324764	0.998277	0.00237022	0.916071	NA	NA
INTS12	2.8977e-06	0.000748992	4.67794	Heart_Atrial_Appendage	7.62366e-06	0.00335384	-4.47549	Whole_Blood	1.29567e-06	0.00102407	-4.84042	NA	NA	NA	1	1	1	0	3	4.34424	-1.28181	-4.48852	0.182979	-4.70071	1.31128	NA	NA	1.3976e-05	0.19991	7.17212e-06	0.854815	2.59254e-06	0.189762	NA	NA	0.00305648	0.880399	0.00324764	0.998277	0.00193912	0.905675	NA	NA
INTS12	2.8977e-06	0.000748992	4.67794	Heart_Atrial_Appendage	7.62366e-06	0.00335384	-4.47549	smultixcan	1.11407e-06	0.000652734	-4.81214	NA	NA	NA	1	1	1	0	3	4.34424	-1.28181	-4.48852	0.182979	-4.66773	1.34227	NA	NA	1.3976e-05	0.19991	7.17212e-06	0.854815	2.31006e-06	0.174384	NA	NA	0.00305648	0.880399	0.00324764	0.998277	0.00116864	0.894054	NA	NA
INTS12	2.8977e-06	0.000748992	4.67794	Heart_Left_Ventricle	9.73037e-06	0.00517702	-4.42308	Adipose_Subcutaneous	9.22019e-07	0.000585291	-4.90759	NA	NA	NA	1	1	1	0	3	4.34424	-1.28181	-4.44383	0.155844	-4.75698	1.38623	NA	NA	1.3976e-05	0.19991	8.83716e-06	0.876156	1.96513e-06	0.165676	NA	NA	0.00305648	0.880399	0.00484403	0.996907	0.0011495	0.906826	NA	NA
INTS12	2.8977e-06	0.000748992	4.67794	Heart_Left_Ventricle	9.73037e-06	0.00517702	-4.42308	Adipose_Visceral_Omentum	1.49242e-06	0.000917756	4.81225	NA	NA	NA	1	1	1	0	3	4.34424	-1.28181	-4.44383	0.155844	4.67422	-1.29557	NA	NA	1.3976e-05	0.19991	8.83716e-06	0.876156	2.95077e-06	0.195125	NA	NA	0.00305648	0.880399	0.00484403	0.996907	0.00158904	0.912213	NA	NA
INTS12	2.8977e-06	0.000748992	4.67794	Heart_Left_Ventricle	9.73037e-06	0.00517702	-4.42308	Adrenal_Gland	1.86479e-06	0.00155118	-4.76755	NA	NA	NA	1	1	1	0	3	4.34424	-1.28181	-4.44383	0.155844	-4.62996	1.29142	NA	NA	1.3976e-05	0.19991	8.83716e-06	0.876156	3.65728e-06	0.196558	NA	NA	0.00305648	0.880399	0.00484403	0.996907	0.00278993	0.930743	NA	NA
INTS12	2.8977e-06	0.000748992	4.67794	Heart_Left_Ventricle	9.73037e-06	0.00517702	-4.42308	Artery_Aorta	1.95912e-06	0.00118339	4.7576	NA	NA	NA	1	1	1	0	3	4.34424	-1.28181	-4.44383	0.155844	4.62099	-1.2822	NA	NA	1.3976e-05	0.19991	8.83716e-06	0.876156	3.81913e-06	0.199774	NA	NA	0.00305648	0.880399	0.00484403	0.996907	0.00208686	0.919378	NA	NA
INTS12	2.8977e-06	0.000748992	4.67794	Heart_Left_Ventricle	9.73037e-06	0.00517702	-4.42308	Artery_Coronary	1.51093e-06	0.00104664	-4.80978	NA	NA	NA	1	1	1	0	3	4.34424	-1.28181	-4.44383	0.155844	-4.66223	1.35818	NA	NA	1.3976e-05	0.19991	8.83716e-06	0.876156	3.12805e-06	0.174405	NA	NA	0.00305648	0.880399	0.00484403	0.996907	0.00200264	0.900748	NA	NA
INTS12	2.8977e-06	0.000748992	4.67794	Heart_Left_Ventricle	9.73037e-06	0.00517702	-4.42308	Artery_Tibial	1.47297e-06	0.00104532	4.81487	NA	NA	NA	1	1	1	0	3	4.34424	-1.28181	-4.44383	0.155844	4.67659	-1.29792	NA	NA	1.3976e-05	0.19991	8.83716e-06	0.876156	2.91688e-06	0.194316	NA	NA	0.00305648	0.880399	0.00484403	0.996907	0.00183393	0.909172	NA	NA
INTS12	2.8977e-06	0.000748992	4.67794	Heart_Left_Ventricle	9.73037e-06	0.00517702	-4.42308	Brain_Amygdala	8.98188e-07	0.000596105	-4.91273	NA	NA	NA	1	1	1	0	3	4.34424	-1.28181	-4.44383	0.155844	-4.7707	1.33309	NA	NA	1.3976e-05	0.19991	8.83716e-06	0.876156	1.83586e-06	0.182502	NA	NA	0.00305648	0.880399	0.00484403	0.996907	0.00112455	0.909875	NA	NA
INTS12	2.8977e-06	0.000748992	4.67794	Heart_Left_Ventricle	9.73037e-06	0.00517702	-4.42308	Brain_Anterior_cingulate_cortex_BA24	1.39816e-06	0.00110495	4.82527	NA	NA	NA	1	1	1	0	3	4.34424	-1.28181	-4.44383	0.155844	4.68659	-1.30165	NA	NA	1.3976e-05	0.19991	8.83716e-06	0.876156	2.77798e-06	0.193034	NA	NA	0.00305648	0.880399	0.00484403	0.996907	0.00185626	0.922693	NA	NA
INTS12	2.8977e-06	0.000748992	4.67794	Heart_Left_Ventricle	9.73037e-06	0.00517702	-4.42308	Brain_Caudate_basal_ganglia	9.59392e-07	0.000987415	4.89979	NA	NA	NA	1	1	1	0	3	4.34424	-1.28181	-4.44383	0.155844	4.75911	-1.32041	NA	NA	1.3976e-05	0.19991	8.83716e-06	0.876156	1.94445e-06	0.1867	NA	NA	0.00305648	0.880399	0.00484403	0.996907	0.00169831	0.915443	NA	NA
INTS12	2.8977e-06	0.000748992	4.67794	Heart_Left_Ventricle	9.73037e-06	0.00517702	-4.42308	Brain_Cerebellar_Hemisphere	7.2473e-07	0.000585105	-4.95462	NA	NA	NA	1	1	1	0	3	4.34424	-1.28181	-4.44383	0.155844	-4.80289	1.39695	NA	NA	1.3976e-05	0.19991	8.83716e-06	0.876156	1.56392e-06	0.162429	NA	NA	0.00305648	0.880399	0.00484403	0.996907	0.00114516	0.895183	NA	NA
INTS12	2.8977e-06	0.000748992	4.67794	Heart_Left_Ventricle	9.73037e-06	0.00517702	-4.42308	Brain_Cerebellum	8.99486e-07	0.000812596	-4.91244	NA	NA	NA	1	1	1	0	3	4.34424	-1.28181	-4.44383	0.155844	-4.77059	1.33149	NA	NA	1.3976e-05	0.19991	8.83716e-06	0.876156	1.83689e-06	0.183027	NA	NA	0.00305648	0.880399	0.00484403	0.996907	0.00152509	0.901696	NA	NA
INTS12	2.8977e-06	0.000748992	4.67794	Heart_Left_Ventricle	9.73037e-06	0.00517702	-4.42308	Brain_Cortex	1.37329e-06	0.00109471	4.82884	NA	NA	NA	1	1	1	0	3	4.34424	-1.28181	-4.44383	0.155844	4.68207	-1.35289	NA	NA	1.3976e-05	0.19991	8.83716e-06	0.876156	2.83996e-06	0.176092	NA	NA	0.00305648	0.880399	0.00484403	0.996907	0.00183376	0.911309	NA	NA
INTS12	2.8977e-06	0.000748992	4.67794	Heart_Left_Ventricle	9.73037e-06	0.00517702	-4.42308	Brain_Frontal_Cortex_BA9	9.28088e-07	0.000989785	4.9063	NA	NA	NA	1	1	1	0	3	4.34424	-1.28181	-4.44383	0.155844	4.76536	-1.32294	NA	NA	1.3976e-05	0.19991	8.83716e-06	0.876156	1.88519e-06	0.185855	NA	NA	0.00305648	0.880399	0.00484403	0.996907	0.00177365	0.909956	NA	NA
INTS12	2.8977e-06	0.000748992	4.67794	Heart_Left_Ventricle	9.73037e-06	0.00517702	-4.42308	Brain_Hippocampus	1.16519e-06	0.0011534	-4.86147	NA	NA	NA	1	1	1	0	3	4.34424	-1.28181	-4.44383	0.155844	-4.72117	1.31689	NA	NA	1.3976e-05	0.19991	8.83716e-06	0.876156	2.34495e-06	0.187874	NA	NA	0.00305648	0.880399	0.00484403	0.996907	0.00175082	0.927954	NA	NA
INTS12	2.8977e-06	0.000748992	4.67794	Heart_Left_Ventricle	9.73037e-06	0.00517702	-4.42308	Brain_Hypothalamus	7.6904e-07	0.000751822	-4.94306	NA	NA	NA	1	1	1	0	3	4.34424	-1.28181	-4.44383	0.155844	-4.80038	1.33924	NA	NA	1.3976e-05	0.19991	8.83716e-06	0.876156	1.58362e-06	0.180492	NA	NA	0.00305648	0.880399	0.00484403	0.996907	0.00144694	0.920745	NA	NA
INTS12	2.8977e-06	0.000748992	4.67794	Heart_Left_Ventricle	9.73037e-06	0.00517702	-4.42308	Brain_Nucleus_accumbens_basal_ganglia	8.7753e-07	0.000960896	-4.91728	NA	NA	NA	1	1	1	0	3	4.34424	-1.28181	-4.44383	0.155844	-4.77554	1.33043	NA	NA	1.3976e-05	0.19991	8.83716e-06	0.876156	1.79224e-06	0.183376	NA	NA	0.00305648	0.880399	0.00484403	0.996907	0.00168777	0.926453	NA	NA
INTS12	2.8977e-06	0.000748992	4.67794	Heart_Left_Ventricle	9.73037e-06	0.00517702	-4.42308	Brain_Putamen_basal_ganglia	1.2883e-06	0.000907922	-4.84155	NA	NA	NA	1	1	1	0	3	4.34424	-1.28181	-4.44383	0.155844	-4.70181	1.31162	NA	NA	1.3976e-05	0.19991	8.83716e-06	0.876156	2.57863e-06	0.189649	NA	NA	0.00305648	0.880399	0.00484403	0.996907	0.00156251	0.91861	NA	NA
INTS12	2.8977e-06	0.000748992	4.67794	Heart_Left_Ventricle	9.73037e-06	0.00517702	-4.42308	Brain_Spinal_cord_cervical_c-1	3.70745e-07	0.000326107	-5.0834	NA	NA	NA	1	1	1	0	3	4.34424	-1.28181	-4.44383	0.155844	-4.92791	1.43178	NA	NA	1.3976e-05	0.19991	8.83716e-06	0.876156	8.31122e-07	0.152206	NA	NA	0.00305648	0.880399	0.00484403	0.996907	0.000721893	0.908157	NA	NA
INTS12	2.8977e-06	0.000748992	4.67794	Heart_Left_Ventricle	9.73037e-06	0.00517702	-4.42308	Brain_Substantia_nigra	1.1451e-06	0.000722017	-4.86491	NA	NA	NA	1	1	1	0	3	4.34424	-1.28181	-4.44383	0.155844	-4.72461	1.31684	NA	NA	1.3976e-05	0.19991	8.83716e-06	0.876156	2.30553e-06	0.187894	NA	NA	0.00305648	0.880399	0.00484403	0.996907	0.00140396	0.937829	NA	NA
INTS12	2.8977e-06	0.000748992	4.67794	Heart_Left_Ventricle	9.73037e-06	0.00517702	-4.42308	Breast_Mammary_Tissue	1.60279e-06	0.000924461	-4.79797	NA	NA	NA	1	1	1	0	3	4.34424	-1.28181	-4.44383	0.155844	-4.65921	1.30245	NA	NA	1.3976e-05	0.19991	8.83716e-06	0.876156	3.1742e-06	0.192764	NA	NA	0.00305648	0.880399	0.00484403	0.996907	0.00158822	0.918872	NA	NA
INTS12	2.8977e-06	0.000748992	4.67794	Heart_Left_Ventricle	9.73037e-06	0.00517702	-4.42308	Cells_Cultured_fibroblasts	1.47896e-06	0.00122124	-4.81406	NA	NA	NA	1	1	1	0	3	4.34424	-1.28181	-4.44383	0.155844	-4.66711	1.35359	NA	NA	1.3976e-05	0.19991	8.83716e-06	0.876156	3.05464e-06	0.175866	NA	NA	0.00305648	0.880399	0.00484403	0.996907	0.00210444	0.891785	NA	NA
INTS12	2.8977e-06	0.000748992	4.67794	Heart_Left_Ventricle	9.73037e-06	0.00517702	-4.42308	Cells_EBV-transformed_lymphocytes	8.31183e-07	0.000550629	-4.9279	NA	NA	NA	1	1	1	0	3	4.34424	-1.28181	-4.44383	0.155844	-4.77725	1.38736	NA	NA	1.3976e-05	0.19991	8.83716e-06	0.876156	1.77706e-06	0.165331	NA	NA	0.00305648	0.880399	0.00484403	0.996907	0.00115813	0.878178	NA	NA
INTS12	2.8977e-06	0.000748992	4.67794	Heart_Left_Ventricle	9.73037e-06	0.00517702	-4.42308	Colon_Sigmoid	1.54879e-06	0.0012658	-4.80483	NA	NA	NA	1	1	1	0	3	4.34424	-1.28181	-4.44383	0.155844	-4.63693	1.53133	NA	NA	1.3976e-05	0.19991	8.83716e-06	0.876156	3.53627e-06	0.125687	NA	NA	0.00305648	0.880399	0.00484403	0.996907	0.00248254	0.892276	NA	NA
INTS12	2.8977e-06	0.000748992	4.67794	Heart_Left_Ventricle	9.73037e-06	0.00517702	-4.42308	Colon_Transverse	1.28225e-06	0.00104954	4.84249	NA	NA	NA	1	1	1	0	3	4.34424	-1.28181	-4.44383	0.155844	4.70303	-1.30895	NA	NA	1.3976e-05	0.19991	8.83716e-06	0.876156	2.56328e-06	0.190551	NA	NA	0.00305648	0.880399	0.00484403	0.996907	0.00195185	0.922415	NA	NA
INTS12	2.8977e-06	0.000748992	4.67794	Heart_Left_Ventricle	9.73037e-06	0.00517702	-4.42308	Esophagus_Gastroesophageal_Junction	1.01381e-06	0.000847253	-4.88894	NA	NA	NA	1	1	1	0	3	4.34424	-1.28181	-4.44383	0.155844	-4.73875	1.38213	NA	NA	1.3976e-05	0.19991	8.83716e-06	0.876156	2.15042e-06	0.166931	NA	NA	0.00305648	0.880399	0.00484403	0.996907	0.00170759	0.892267	NA	NA
INTS12	2.8977e-06	0.000748992	4.67794	Heart_Left_Ventricle	9.73037e-06	0.00517702	-4.42308	Esophagus_Mucosa	2.35666e-06	0.00155959	4.72015	NA	NA	NA	1	1	1	0	3	4.34424	-1.28181	-4.44383	0.155844	4.56631	-1.40351	NA	NA	1.3976e-05	0.19991	8.83716e-06	0.876156	4.96389e-06	0.160465	NA	NA	0.00305648	0.880399	0.00484403	0.996907	0.00266895	0.906701	NA	NA
INTS12	2.8977e-06	0.000748992	4.67794	Heart_Left_Ventricle	9.73037e-06	0.00517702	-4.42308	Esophagus_Muscularis	1.41639e-06	0.00111399	-4.82268	NA	NA	NA	1	1	1	0	3	4.34424	-1.28181	-4.44383	0.155844	-4.67461	1.36274	NA	NA	1.3976e-05	0.19991	8.83716e-06	0.876156	2.94507e-06	0.172963	NA	NA	0.00305648	0.880399	0.00484403	0.996907	0.00215773	0.905716	NA	NA
INTS12	2.8977e-06	0.000748992	4.67794	Heart_Left_Ventricle	9.73037e-06	0.00517702	-4.42308	Heart_Atrial_Appendage	1.43468e-06	0.00107288	-4.82012	NA	NA	NA	1	1	1	0	3	4.34424	-1.28181	-4.44383	0.155844	-4.68094	1.30646	NA	NA	1.3976e-05	0.19991	8.83716e-06	0.876156	2.85567e-06	0.191398	NA	NA	0.00305648	0.880399	0.00484403	0.996907	0.00197949	0.915811	NA	NA
INTS12	2.8977e-06	0.000748992	4.67794	Heart_Left_Ventricle	9.73037e-06	0.00517702	-4.42308	Heart_Left_Ventricle	1.33448e-06	0.000915132	-4.83455	NA	NA	NA	1	1	1	0	3	4.34424	-1.28181	-4.44383	0.155844	-4.68652	1.36296	NA	NA	1.3976e-05	0.19991	8.83716e-06	0.876156	2.77896e-06	0.172896	NA	NA	0.00305648	0.880399	0.00484403	0.996907	0.00179073	0.920362	NA	NA
INTS12	2.8977e-06	0.000748992	4.67794	Heart_Left_Ventricle	9.73037e-06	0.00517702	-4.42308	Kidney_Cortex	2.35666e-06	0.00126311	4.72015	NA	NA	NA	1	1	1	0	3	4.34424	-1.28181	-4.44383	0.155844	4.56631	-1.40351	NA	NA	1.3976e-05	0.19991	8.83716e-06	0.876156	4.96389e-06	0.160465	NA	NA	0.00305648	0.880399	0.00484403	0.996907	0.0023828	0.916069	NA	NA
INTS12	2.8977e-06	0.000748992	4.67794	Heart_Left_Ventricle	9.73037e-06	0.00517702	-4.42308	Liver	1.24663e-06	0.00126763	-4.84808	NA	NA	NA	1	1	1	0	3	4.34424	-1.28181	-4.44383	0.155844	-4.70015	1.36276	NA	NA	1.3976e-05	0.19991	8.83716e-06	0.876156	2.59977e-06	0.172959	NA	NA	0.00305648	0.880399	0.00484403	0.996907	0.00169716	0.919154	NA	NA
INTS12	2.8977e-06	0.000748992	4.67794	Heart_Left_Ventricle	9.73037e-06	0.00517702	-4.42308	Lung	1.29271e-06	0.000589884	-4.84087	NA	NA	NA	1	1	1	0	3	4.34424	-1.28181	-4.44383	0.155844	-4.69258	1.36527	NA	NA	1.3976e-05	0.19991	8.83716e-06	0.876156	2.69786e-06	0.172167	NA	NA	0.00305648	0.880399	0.00484403	0.996907	0.00114299	0.913121	NA	NA
INTS12	2.8977e-06	0.000748992	4.67794	Heart_Left_Ventricle	9.73037e-06	0.00517702	-4.42308	Minor_Salivary_Gland	1.42629e-06	0.000955117	-4.8213	NA	NA	NA	1	1	1	0	3	4.34424	-1.28181	-4.44383	0.155844	-4.68211	1.3064	NA	NA	1.3976e-05	0.19991	8.83716e-06	0.876156	2.83932e-06	0.191418	NA	NA	0.00305648	0.880399	0.00484403	0.996907	0.0016135	0.919733	NA	NA
INTS12	2.8977e-06	0.000748992	4.67794	Heart_Left_Ventricle	9.73037e-06	0.00517702	-4.42308	Muscle_Skeletal	1.38251e-06	0.00138212	4.82751	NA	NA	NA	1	1	1	0	3	4.34424	-1.28181	-4.44383	0.155844	4.68088	-1.35166	NA	NA	1.3976e-05	0.19991	8.83716e-06	0.876156	2.85642e-06	0.176483	NA	NA	0.00305648	0.880399	0.00484403	0.996907	0.00215113	0.923347	NA	NA
INTS12	2.8977e-06	0.000748992	4.67794	Heart_Left_Ventricle	9.73037e-06	0.00517702	-4.42308	Nerve_Tibial	2.35666e-06	0.00145252	4.72015	NA	NA	NA	1	1	1	0	3	4.34424	-1.28181	-4.44383	0.155844	4.56631	-1.40351	NA	NA	1.3976e-05	0.19991	8.83716e-06	0.876156	4.96389e-06	0.160465	NA	NA	0.00305648	0.880399	0.00484403	0.996907	0.00259966	0.913367	NA	NA
INTS12	2.8977e-06	0.000748992	4.67794	Heart_Left_Ventricle	9.73037e-06	0.00517702	-4.42308	Ovary	1.58798e-06	0.00118278	-4.79983	NA	NA	NA	1	1	1	0	3	4.34424	-1.28181	-4.44383	0.155844	-4.65324	1.35023	NA	NA	1.3976e-05	0.19991	8.83716e-06	0.876156	3.26762e-06	0.176942	NA	NA	0.00305648	0.880399	0.00484403	0.996907	0.00206744	0.912479	NA	NA
INTS12	2.8977e-06	0.000748992	4.67794	Heart_Left_Ventricle	9.73037e-06	0.00517702	-4.42308	Pancreas	9.99174e-07	0.00102485	-4.8918	NA	NA	NA	1	1	1	0	3	4.34424	-1.28181	-4.44383	0.155844	-4.74196	1.37954	NA	NA	1.3976e-05	0.19991	8.83716e-06	0.876156	2.11662e-06	0.167728	NA	NA	0.00305648	0.880399	0.00484403	0.996907	0.00183118	0.917178	NA	NA
INTS12	2.8977e-06	0.000748992	4.67794	Heart_Left_Ventricle	9.73037e-06	0.00517702	-4.42308	Pituitary	9.72846e-07	0.000862993	-4.89705	NA	NA	NA	1	1	1	0	3	4.34424	-1.28181	-4.44383	0.155844	-4.74719	1.37995	NA	NA	1.3976e-05	0.19991	8.83716e-06	0.876156	2.06265e-06	0.167603	NA	NA	0.00305648	0.880399	0.00484403	0.996907	0.00165198	0.899771	NA	NA
INTS12	2.8977e-06	0.000748992	4.67794	Heart_Left_Ventricle	9.73037e-06	0.00517702	-4.42308	Prostate	2.35666e-06	0.00157788	4.72015	NA	NA	NA	1	1	1	0	3	4.34424	-1.28181	-4.44383	0.155844	4.56631	-1.40351	NA	NA	1.3976e-05	0.19991	8.83716e-06	0.876156	4.96389e-06	0.160465	NA	NA	0.00305648	0.880399	0.00484403	0.996907	0.00297834	0.897382	NA	NA
INTS12	2.8977e-06	0.000748992	4.67794	Heart_Left_Ventricle	9.73037e-06	0.00517702	-4.42308	Skin_Not_Sun_Exposed_Suprapubic	1.2161e-06	0.00080128	4.853	NA	NA	NA	1	1	1	0	3	4.34424	-1.28181	-4.44383	0.155844	4.70506	-1.36297	NA	NA	1.3976e-05	0.19991	8.83716e-06	0.876156	2.53788e-06	0.172892	NA	NA	0.00305648	0.880399	0.00484403	0.996907	0.00140411	0.908053	NA	NA
INTS12	2.8977e-06	0.000748992	4.67794	Heart_Left_Ventricle	9.73037e-06	0.00517702	-4.42308	Skin_Sun_Exposed_Lower_leg	1.05669e-06	0.000687614	-4.88078	NA	NA	NA	1	1	1	0	3	4.34424	-1.28181	-4.44383	0.155844	-4.7308	1.38008	NA	NA	1.3976e-05	0.19991	8.83716e-06	0.876156	2.23631e-06	0.167562	NA	NA	0.00305648	0.880399	0.00484403	0.996907	0.00134513	0.903349	NA	NA
INTS12	2.8977e-06	0.000748992	4.67794	Heart_Left_Ventricle	9.73037e-06	0.00517702	-4.42308	Small_Intestine_Terminal_Ileum	1.26604e-06	0.000977222	4.84501	NA	NA	NA	1	1	1	0	3	4.34424	-1.28181	-4.44383	0.155844	4.6977	-1.35775	NA	NA	1.3976e-05	0.19991	8.83716e-06	0.876156	2.63104e-06	0.174544	NA	NA	0.00305648	0.880399	0.00484403	0.996907	0.00169401	0.918794	NA	NA
INTS12	2.8977e-06	0.000748992	4.67794	Heart_Left_Ventricle	9.73037e-06	0.00517702	-4.42308	Spleen	5.1524e-07	0.000368385	5.02055	NA	NA	NA	1	1	1	0	3	4.34424	-1.28181	-4.44383	0.155844	4.86757	-1.40951	NA	NA	1.3976e-05	0.19991	8.83716e-06	0.876156	1.12977e-06	0.158685	NA	NA	0.00305648	0.880399	0.00484403	0.996907	0.000726739	0.907351	NA	NA
INTS12	2.8977e-06	0.000748992	4.67794	Heart_Left_Ventricle	9.73037e-06	0.00517702	-4.42308	Stomach	8.7128e-07	0.000657252	-4.91868	NA	NA	NA	1	1	1	0	3	4.34424	-1.28181	-4.44383	0.155844	-4.76798	1.38744	NA	NA	1.3976e-05	0.19991	8.83716e-06	0.876156	1.86085e-06	0.165307	NA	NA	0.00305648	0.880399	0.00484403	0.996907	0.00118417	0.900121	NA	NA
INTS12	2.8977e-06	0.000748992	4.67794	Heart_Left_Ventricle	9.73037e-06	0.00517702	-4.42308	Testis	8.35507e-07	0.000898512	4.92689	NA	NA	NA	1	1	1	0	3	4.34424	-1.28181	-4.44383	0.155844	4.77657	-1.38471	NA	NA	1.3976e-05	0.19991	8.83716e-06	0.876156	1.78308e-06	0.166142	NA	NA	0.00305648	0.880399	0.00484403	0.996907	0.00166038	0.892716	NA	NA
INTS12	2.8977e-06	0.000748992	4.67794	Heart_Left_Ventricle	9.73037e-06	0.00517702	-4.42308	Thyroid	1.28419e-06	0.000842311	-4.84218	NA	NA	NA	1	1	1	0	3	4.34424	-1.28181	-4.44383	0.155844	-4.70213	1.31456	NA	NA	1.3976e-05	0.19991	8.83716e-06	0.876156	2.57456e-06	0.188658	NA	NA	0.00305648	0.880399	0.00484403	0.996907	0.00139676	0.91331	NA	NA
INTS12	2.8977e-06	0.000748992	4.67794	Heart_Left_Ventricle	9.73037e-06	0.00517702	-4.42308	Uterus	1.17196e-06	0.000756704	-4.86032	NA	NA	NA	1	1	1	0	3	4.34424	-1.28181	-4.44383	0.155844	-4.7114	1.37101	NA	NA	1.3976e-05	0.19991	8.83716e-06	0.876156	2.46024e-06	0.170371	NA	NA	0.00305648	0.880399	0.00484403	0.996907	0.00139619	0.912182	NA	NA
INTS12	2.8977e-06	0.000748992	4.67794	Heart_Left_Ventricle	9.73037e-06	0.00517702	-4.42308	Vagina	1.97903e-06	0.00142257	-4.75555	NA	NA	NA	1	1	1	0	3	4.34424	-1.28181	-4.44383	0.155844	-4.61795	1.29157	NA	NA	1.3976e-05	0.19991	8.83716e-06	0.876156	3.87546e-06	0.196505	NA	NA	0.00305648	0.880399	0.00484403	0.996907	0.00237022	0.916071	NA	NA
INTS12	2.8977e-06	0.000748992	4.67794	Heart_Left_Ventricle	9.73037e-06	0.00517702	-4.42308	Whole_Blood	1.29567e-06	0.00102407	-4.84042	NA	NA	NA	1	1	1	0	3	4.34424	-1.28181	-4.44383	0.155844	-4.70071	1.31128	NA	NA	1.3976e-05	0.19991	8.83716e-06	0.876156	2.59254e-06	0.189762	NA	NA	0.00305648	0.880399	0.00484403	0.996907	0.00193912	0.905675	NA	NA
INTS12	2.8977e-06	0.000748992	4.67794	Heart_Left_Ventricle	9.73037e-06	0.00517702	-4.42308	smultixcan	1.11407e-06	0.000652734	-4.81214	NA	NA	NA	1	1	1	0	3	4.34424	-1.28181	-4.44383	0.155844	-4.66773	1.34227	NA	NA	1.3976e-05	0.19991	8.83716e-06	0.876156	2.31006e-06	0.174384	NA	NA	0.00305648	0.880399	0.00484403	0.996907	0.00116864	0.894054	NA	NA
INTS12	2.8977e-06	0.000748992	4.67794	Nerve_Tibial	9.73037e-06	0.00417841	-4.42308	Adipose_Subcutaneous	9.22019e-07	0.000585291	-4.90759	NA	NA	NA	1	1	1	0	3	4.34424	-1.28181	-4.44383	0.155844	-4.75698	1.38623	NA	NA	1.3976e-05	0.19991	8.83716e-06	0.876156	1.96513e-06	0.165676	NA	NA	0.00305648	0.880399	0.00388379	0.999064	0.0011495	0.906826	NA	NA
INTS12	2.8977e-06	0.000748992	4.67794	Nerve_Tibial	9.73037e-06	0.00417841	-4.42308	Adipose_Visceral_Omentum	1.49242e-06	0.000917756	4.81225	NA	NA	NA	1	1	1	0	3	4.34424	-1.28181	-4.44383	0.155844	4.67422	-1.29557	NA	NA	1.3976e-05	0.19991	8.83716e-06	0.876156	2.95077e-06	0.195125	NA	NA	0.00305648	0.880399	0.00388379	0.999064	0.00158904	0.912213	NA	NA
INTS12	2.8977e-06	0.000748992	4.67794	Nerve_Tibial	9.73037e-06	0.00417841	-4.42308	Adrenal_Gland	1.86479e-06	0.00155118	-4.76755	NA	NA	NA	1	1	1	0	3	4.34424	-1.28181	-4.44383	0.155844	-4.62996	1.29142	NA	NA	1.3976e-05	0.19991	8.83716e-06	0.876156	3.65728e-06	0.196558	NA	NA	0.00305648	0.880399	0.00388379	0.999064	0.00278993	0.930743	NA	NA
INTS12	2.8977e-06	0.000748992	4.67794	Nerve_Tibial	9.73037e-06	0.00417841	-4.42308	Artery_Aorta	1.95912e-06	0.00118339	4.7576	NA	NA	NA	1	1	1	0	3	4.34424	-1.28181	-4.44383	0.155844	4.62099	-1.2822	NA	NA	1.3976e-05	0.19991	8.83716e-06	0.876156	3.81913e-06	0.199774	NA	NA	0.00305648	0.880399	0.00388379	0.999064	0.00208686	0.919378	NA	NA
INTS12	2.8977e-06	0.000748992	4.67794	Nerve_Tibial	9.73037e-06	0.00417841	-4.42308	Artery_Coronary	1.51093e-06	0.00104664	-4.80978	NA	NA	NA	1	1	1	0	3	4.34424	-1.28181	-4.44383	0.155844	-4.66223	1.35818	NA	NA	1.3976e-05	0.19991	8.83716e-06	0.876156	3.12805e-06	0.174405	NA	NA	0.00305648	0.880399	0.00388379	0.999064	0.00200264	0.900748	NA	NA
INTS12	2.8977e-06	0.000748992	4.67794	Nerve_Tibial	9.73037e-06	0.00417841	-4.42308	Artery_Tibial	1.47297e-06	0.00104532	4.81487	NA	NA	NA	1	1	1	0	3	4.34424	-1.28181	-4.44383	0.155844	4.67659	-1.29792	NA	NA	1.3976e-05	0.19991	8.83716e-06	0.876156	2.91688e-06	0.194316	NA	NA	0.00305648	0.880399	0.00388379	0.999064	0.00183393	0.909172	NA	NA
INTS12	2.8977e-06	0.000748992	4.67794	Nerve_Tibial	9.73037e-06	0.00417841	-4.42308	Brain_Amygdala	8.98188e-07	0.000596105	-4.91273	NA	NA	NA	1	1	1	0	3	4.34424	-1.28181	-4.44383	0.155844	-4.7707	1.33309	NA	NA	1.3976e-05	0.19991	8.83716e-06	0.876156	1.83586e-06	0.182502	NA	NA	0.00305648	0.880399	0.00388379	0.999064	0.00112455	0.909875	NA	NA
INTS12	2.8977e-06	0.000748992	4.67794	Nerve_Tibial	9.73037e-06	0.00417841	-4.42308	Brain_Anterior_cingulate_cortex_BA24	1.39816e-06	0.00110495	4.82527	NA	NA	NA	1	1	1	0	3	4.34424	-1.28181	-4.44383	0.155844	4.68659	-1.30165	NA	NA	1.3976e-05	0.19991	8.83716e-06	0.876156	2.77798e-06	0.193034	NA	NA	0.00305648	0.880399	0.00388379	0.999064	0.00185626	0.922693	NA	NA
INTS12	2.8977e-06	0.000748992	4.67794	Nerve_Tibial	9.73037e-06	0.00417841	-4.42308	Brain_Caudate_basal_ganglia	9.59392e-07	0.000987415	4.89979	NA	NA	NA	1	1	1	0	3	4.34424	-1.28181	-4.44383	0.155844	4.75911	-1.32041	NA	NA	1.3976e-05	0.19991	8.83716e-06	0.876156	1.94445e-06	0.1867	NA	NA	0.00305648	0.880399	0.00388379	0.999064	0.00169831	0.915443	NA	NA
INTS12	2.8977e-06	0.000748992	4.67794	Nerve_Tibial	9.73037e-06	0.00417841	-4.42308	Brain_Cerebellar_Hemisphere	7.2473e-07	0.000585105	-4.95462	NA	NA	NA	1	1	1	0	3	4.34424	-1.28181	-4.44383	0.155844	-4.80289	1.39695	NA	NA	1.3976e-05	0.19991	8.83716e-06	0.876156	1.56392e-06	0.162429	NA	NA	0.00305648	0.880399	0.00388379	0.999064	0.00114516	0.895183	NA	NA
INTS12	2.8977e-06	0.000748992	4.67794	Nerve_Tibial	9.73037e-06	0.00417841	-4.42308	Brain_Cerebellum	8.99486e-07	0.000812596	-4.91244	NA	NA	NA	1	1	1	0	3	4.34424	-1.28181	-4.44383	0.155844	-4.77059	1.33149	NA	NA	1.3976e-05	0.19991	8.83716e-06	0.876156	1.83689e-06	0.183027	NA	NA	0.00305648	0.880399	0.00388379	0.999064	0.00152509	0.901696	NA	NA
INTS12	2.8977e-06	0.000748992	4.67794	Nerve_Tibial	9.73037e-06	0.00417841	-4.42308	Brain_Cortex	1.37329e-06	0.00109471	4.82884	NA	NA	NA	1	1	1	0	3	4.34424	-1.28181	-4.44383	0.155844	4.68207	-1.35289	NA	NA	1.3976e-05	0.19991	8.83716e-06	0.876156	2.83996e-06	0.176092	NA	NA	0.00305648	0.880399	0.00388379	0.999064	0.00183376	0.911309	NA	NA
INTS12	2.8977e-06	0.000748992	4.67794	Nerve_Tibial	9.73037e-06	0.00417841	-4.42308	Brain_Frontal_Cortex_BA9	9.28088e-07	0.000989785	4.9063	NA	NA	NA	1	1	1	0	3	4.34424	-1.28181	-4.44383	0.155844	4.76536	-1.32294	NA	NA	1.3976e-05	0.19991	8.83716e-06	0.876156	1.88519e-06	0.185855	NA	NA	0.00305648	0.880399	0.00388379	0.999064	0.00177365	0.909956	NA	NA
INTS12	2.8977e-06	0.000748992	4.67794	Nerve_Tibial	9.73037e-06	0.00417841	-4.42308	Brain_Hippocampus	1.16519e-06	0.0011534	-4.86147	NA	NA	NA	1	1	1	0	3	4.34424	-1.28181	-4.44383	0.155844	-4.72117	1.31689	NA	NA	1.3976e-05	0.19991	8.83716e-06	0.876156	2.34495e-06	0.187874	NA	NA	0.00305648	0.880399	0.00388379	0.999064	0.00175082	0.927954	NA	NA
INTS12	2.8977e-06	0.000748992	4.67794	Nerve_Tibial	9.73037e-06	0.00417841	-4.42308	Brain_Hypothalamus	7.6904e-07	0.000751822	-4.94306	NA	NA	NA	1	1	1	0	3	4.34424	-1.28181	-4.44383	0.155844	-4.80038	1.33924	NA	NA	1.3976e-05	0.19991	8.83716e-06	0.876156	1.58362e-06	0.180492	NA	NA	0.00305648	0.880399	0.00388379	0.999064	0.00144694	0.920745	NA	NA
INTS12	2.8977e-06	0.000748992	4.67794	Nerve_Tibial	9.73037e-06	0.00417841	-4.42308	Brain_Nucleus_accumbens_basal_ganglia	8.7753e-07	0.000960896	-4.91728	NA	NA	NA	1	1	1	0	3	4.34424	-1.28181	-4.44383	0.155844	-4.77554	1.33043	NA	NA	1.3976e-05	0.19991	8.83716e-06	0.876156	1.79224e-06	0.183376	NA	NA	0.00305648	0.880399	0.00388379	0.999064	0.00168777	0.926453	NA	NA
INTS12	2.8977e-06	0.000748992	4.67794	Nerve_Tibial	9.73037e-06	0.00417841	-4.42308	Brain_Putamen_basal_ganglia	1.2883e-06	0.000907922	-4.84155	NA	NA	NA	1	1	1	0	3	4.34424	-1.28181	-4.44383	0.155844	-4.70181	1.31162	NA	NA	1.3976e-05	0.19991	8.83716e-06	0.876156	2.57863e-06	0.189649	NA	NA	0.00305648	0.880399	0.00388379	0.999064	0.00156251	0.91861	NA	NA
INTS12	2.8977e-06	0.000748992	4.67794	Nerve_Tibial	9.73037e-06	0.00417841	-4.42308	Brain_Spinal_cord_cervical_c-1	3.70745e-07	0.000326107	-5.0834	NA	NA	NA	1	1	1	0	3	4.34424	-1.28181	-4.44383	0.155844	-4.92791	1.43178	NA	NA	1.3976e-05	0.19991	8.83716e-06	0.876156	8.31122e-07	0.152206	NA	NA	0.00305648	0.880399	0.00388379	0.999064	0.000721893	0.908157	NA	NA
INTS12	2.8977e-06	0.000748992	4.67794	Nerve_Tibial	9.73037e-06	0.00417841	-4.42308	Brain_Substantia_nigra	1.1451e-06	0.000722017	-4.86491	NA	NA	NA	1	1	1	0	3	4.34424	-1.28181	-4.44383	0.155844	-4.72461	1.31684	NA	NA	1.3976e-05	0.19991	8.83716e-06	0.876156	2.30553e-06	0.187894	NA	NA	0.00305648	0.880399	0.00388379	0.999064	0.00140396	0.937829	NA	NA
INTS12	2.8977e-06	0.000748992	4.67794	Nerve_Tibial	9.73037e-06	0.00417841	-4.42308	Breast_Mammary_Tissue	1.60279e-06	0.000924461	-4.79797	NA	NA	NA	1	1	1	0	3	4.34424	-1.28181	-4.44383	0.155844	-4.65921	1.30245	NA	NA	1.3976e-05	0.19991	8.83716e-06	0.876156	3.1742e-06	0.192764	NA	NA	0.00305648	0.880399	0.00388379	0.999064	0.00158822	0.918872	NA	NA
INTS12	2.8977e-06	0.000748992	4.67794	Nerve_Tibial	9.73037e-06	0.00417841	-4.42308	Cells_Cultured_fibroblasts	1.47896e-06	0.00122124	-4.81406	NA	NA	NA	1	1	1	0	3	4.34424	-1.28181	-4.44383	0.155844	-4.66711	1.35359	NA	NA	1.3976e-05	0.19991	8.83716e-06	0.876156	3.05464e-06	0.175866	NA	NA	0.00305648	0.880399	0.00388379	0.999064	0.00210444	0.891785	NA	NA
INTS12	2.8977e-06	0.000748992	4.67794	Nerve_Tibial	9.73037e-06	0.00417841	-4.42308	Cells_EBV-transformed_lymphocytes	8.31183e-07	0.000550629	-4.9279	NA	NA	NA	1	1	1	0	3	4.34424	-1.28181	-4.44383	0.155844	-4.77725	1.38736	NA	NA	1.3976e-05	0.19991	8.83716e-06	0.876156	1.77706e-06	0.165331	NA	NA	0.00305648	0.880399	0.00388379	0.999064	0.00115813	0.878178	NA	NA
INTS12	2.8977e-06	0.000748992	4.67794	Nerve_Tibial	9.73037e-06	0.00417841	-4.42308	Colon_Sigmoid	1.54879e-06	0.0012658	-4.80483	NA	NA	NA	1	1	1	0	3	4.34424	-1.28181	-4.44383	0.155844	-4.63693	1.53133	NA	NA	1.3976e-05	0.19991	8.83716e-06	0.876156	3.53627e-06	0.125687	NA	NA	0.00305648	0.880399	0.00388379	0.999064	0.00248254	0.892276	NA	NA
INTS12	2.8977e-06	0.000748992	4.67794	Nerve_Tibial	9.73037e-06	0.00417841	-4.42308	Colon_Transverse	1.28225e-06	0.00104954	4.84249	NA	NA	NA	1	1	1	0	3	4.34424	-1.28181	-4.44383	0.155844	4.70303	-1.30895	NA	NA	1.3976e-05	0.19991	8.83716e-06	0.876156	2.56328e-06	0.190551	NA	NA	0.00305648	0.880399	0.00388379	0.999064	0.00195185	0.922415	NA	NA
INTS12	2.8977e-06	0.000748992	4.67794	Nerve_Tibial	9.73037e-06	0.00417841	-4.42308	Esophagus_Gastroesophageal_Junction	1.01381e-06	0.000847253	-4.88894	NA	NA	NA	1	1	1	0	3	4.34424	-1.28181	-4.44383	0.155844	-4.73875	1.38213	NA	NA	1.3976e-05	0.19991	8.83716e-06	0.876156	2.15042e-06	0.166931	NA	NA	0.00305648	0.880399	0.00388379	0.999064	0.00170759	0.892267	NA	NA
INTS12	2.8977e-06	0.000748992	4.67794	Nerve_Tibial	9.73037e-06	0.00417841	-4.42308	Esophagus_Mucosa	2.35666e-06	0.00155959	4.72015	NA	NA	NA	1	1	1	0	3	4.34424	-1.28181	-4.44383	0.155844	4.56631	-1.40351	NA	NA	1.3976e-05	0.19991	8.83716e-06	0.876156	4.96389e-06	0.160465	NA	NA	0.00305648	0.880399	0.00388379	0.999064	0.00266895	0.906701	NA	NA
INTS12	2.8977e-06	0.000748992	4.67794	Nerve_Tibial	9.73037e-06	0.00417841	-4.42308	Esophagus_Muscularis	1.41639e-06	0.00111399	-4.82268	NA	NA	NA	1	1	1	0	3	4.34424	-1.28181	-4.44383	0.155844	-4.67461	1.36274	NA	NA	1.3976e-05	0.19991	8.83716e-06	0.876156	2.94507e-06	0.172963	NA	NA	0.00305648	0.880399	0.00388379	0.999064	0.00215773	0.905716	NA	NA
INTS12	2.8977e-06	0.000748992	4.67794	Nerve_Tibial	9.73037e-06	0.00417841	-4.42308	Heart_Atrial_Appendage	1.43468e-06	0.00107288	-4.82012	NA	NA	NA	1	1	1	0	3	4.34424	-1.28181	-4.44383	0.155844	-4.68094	1.30646	NA	NA	1.3976e-05	0.19991	8.83716e-06	0.876156	2.85567e-06	0.191398	NA	NA	0.00305648	0.880399	0.00388379	0.999064	0.00197949	0.915811	NA	NA
INTS12	2.8977e-06	0.000748992	4.67794	Nerve_Tibial	9.73037e-06	0.00417841	-4.42308	Heart_Left_Ventricle	1.33448e-06	0.000915132	-4.83455	NA	NA	NA	1	1	1	0	3	4.34424	-1.28181	-4.44383	0.155844	-4.68652	1.36296	NA	NA	1.3976e-05	0.19991	8.83716e-06	0.876156	2.77896e-06	0.172896	NA	NA	0.00305648	0.880399	0.00388379	0.999064	0.00179073	0.920362	NA	NA
INTS12	2.8977e-06	0.000748992	4.67794	Nerve_Tibial	9.73037e-06	0.00417841	-4.42308	Kidney_Cortex	2.35666e-06	0.00126311	4.72015	NA	NA	NA	1	1	1	0	3	4.34424	-1.28181	-4.44383	0.155844	4.56631	-1.40351	NA	NA	1.3976e-05	0.19991	8.83716e-06	0.876156	4.96389e-06	0.160465	NA	NA	0.00305648	0.880399	0.00388379	0.999064	0.0023828	0.916069	NA	NA
INTS12	2.8977e-06	0.000748992	4.67794	Nerve_Tibial	9.73037e-06	0.00417841	-4.42308	Liver	1.24663e-06	0.00126763	-4.84808	NA	NA	NA	1	1	1	0	3	4.34424	-1.28181	-4.44383	0.155844	-4.70015	1.36276	NA	NA	1.3976e-05	0.19991	8.83716e-06	0.876156	2.59977e-06	0.172959	NA	NA	0.00305648	0.880399	0.00388379	0.999064	0.00169716	0.919154	NA	NA
INTS12	2.8977e-06	0.000748992	4.67794	Nerve_Tibial	9.73037e-06	0.00417841	-4.42308	Lung	1.29271e-06	0.000589884	-4.84087	NA	NA	NA	1	1	1	0	3	4.34424	-1.28181	-4.44383	0.155844	-4.69258	1.36527	NA	NA	1.3976e-05	0.19991	8.83716e-06	0.876156	2.69786e-06	0.172167	NA	NA	0.00305648	0.880399	0.00388379	0.999064	0.00114299	0.913121	NA	NA
INTS12	2.8977e-06	0.000748992	4.67794	Nerve_Tibial	9.73037e-06	0.00417841	-4.42308	Minor_Salivary_Gland	1.42629e-06	0.000955117	-4.8213	NA	NA	NA	1	1	1	0	3	4.34424	-1.28181	-4.44383	0.155844	-4.68211	1.3064	NA	NA	1.3976e-05	0.19991	8.83716e-06	0.876156	2.83932e-06	0.191418	NA	NA	0.00305648	0.880399	0.00388379	0.999064	0.0016135	0.919733	NA	NA
INTS12	2.8977e-06	0.000748992	4.67794	Nerve_Tibial	9.73037e-06	0.00417841	-4.42308	Muscle_Skeletal	1.38251e-06	0.00138212	4.82751	NA	NA	NA	1	1	1	0	3	4.34424	-1.28181	-4.44383	0.155844	4.68088	-1.35166	NA	NA	1.3976e-05	0.19991	8.83716e-06	0.876156	2.85642e-06	0.176483	NA	NA	0.00305648	0.880399	0.00388379	0.999064	0.00215113	0.923347	NA	NA
INTS12	2.8977e-06	0.000748992	4.67794	Nerve_Tibial	9.73037e-06	0.00417841	-4.42308	Nerve_Tibial	2.35666e-06	0.00145252	4.72015	NA	NA	NA	1	1	1	0	3	4.34424	-1.28181	-4.44383	0.155844	4.56631	-1.40351	NA	NA	1.3976e-05	0.19991	8.83716e-06	0.876156	4.96389e-06	0.160465	NA	NA	0.00305648	0.880399	0.00388379	0.999064	0.00259966	0.913367	NA	NA
INTS12	2.8977e-06	0.000748992	4.67794	Nerve_Tibial	9.73037e-06	0.00417841	-4.42308	Ovary	1.58798e-06	0.00118278	-4.79983	NA	NA	NA	1	1	1	0	3	4.34424	-1.28181	-4.44383	0.155844	-4.65324	1.35023	NA	NA	1.3976e-05	0.19991	8.83716e-06	0.876156	3.26762e-06	0.176942	NA	NA	0.00305648	0.880399	0.00388379	0.999064	0.00206744	0.912479	NA	NA
INTS12	2.8977e-06	0.000748992	4.67794	Nerve_Tibial	9.73037e-06	0.00417841	-4.42308	Pancreas	9.99174e-07	0.00102485	-4.8918	NA	NA	NA	1	1	1	0	3	4.34424	-1.28181	-4.44383	0.155844	-4.74196	1.37954	NA	NA	1.3976e-05	0.19991	8.83716e-06	0.876156	2.11662e-06	0.167728	NA	NA	0.00305648	0.880399	0.00388379	0.999064	0.00183118	0.917178	NA	NA
INTS12	2.8977e-06	0.000748992	4.67794	Nerve_Tibial	9.73037e-06	0.00417841	-4.42308	Pituitary	9.72846e-07	0.000862993	-4.89705	NA	NA	NA	1	1	1	0	3	4.34424	-1.28181	-4.44383	0.155844	-4.74719	1.37995	NA	NA	1.3976e-05	0.19991	8.83716e-06	0.876156	2.06265e-06	0.167603	NA	NA	0.00305648	0.880399	0.00388379	0.999064	0.00165198	0.899771	NA	NA
INTS12	2.8977e-06	0.000748992	4.67794	Nerve_Tibial	9.73037e-06	0.00417841	-4.42308	Prostate	2.35666e-06	0.00157788	4.72015	NA	NA	NA	1	1	1	0	3	4.34424	-1.28181	-4.44383	0.155844	4.56631	-1.40351	NA	NA	1.3976e-05	0.19991	8.83716e-06	0.876156	4.96389e-06	0.160465	NA	NA	0.00305648	0.880399	0.00388379	0.999064	0.00297834	0.897382	NA	NA
INTS12	2.8977e-06	0.000748992	4.67794	Nerve_Tibial	9.73037e-06	0.00417841	-4.42308	Skin_Not_Sun_Exposed_Suprapubic	1.2161e-06	0.00080128	4.853	NA	NA	NA	1	1	1	0	3	4.34424	-1.28181	-4.44383	0.155844	4.70506	-1.36297	NA	NA	1.3976e-05	0.19991	8.83716e-06	0.876156	2.53788e-06	0.172892	NA	NA	0.00305648	0.880399	0.00388379	0.999064	0.00140411	0.908053	NA	NA
INTS12	2.8977e-06	0.000748992	4.67794	Nerve_Tibial	9.73037e-06	0.00417841	-4.42308	Skin_Sun_Exposed_Lower_leg	1.05669e-06	0.000687614	-4.88078	NA	NA	NA	1	1	1	0	3	4.34424	-1.28181	-4.44383	0.155844	-4.7308	1.38008	NA	NA	1.3976e-05	0.19991	8.83716e-06	0.876156	2.23631e-06	0.167562	NA	NA	0.00305648	0.880399	0.00388379	0.999064	0.00134513	0.903349	NA	NA
INTS12	2.8977e-06	0.000748992	4.67794	Nerve_Tibial	9.73037e-06	0.00417841	-4.42308	Small_Intestine_Terminal_Ileum	1.26604e-06	0.000977222	4.84501	NA	NA	NA	1	1	1	0	3	4.34424	-1.28181	-4.44383	0.155844	4.6977	-1.35775	NA	NA	1.3976e-05	0.19991	8.83716e-06	0.876156	2.63104e-06	0.174544	NA	NA	0.00305648	0.880399	0.00388379	0.999064	0.00169401	0.918794	NA	NA
INTS12	2.8977e-06	0.000748992	4.67794	Nerve_Tibial	9.73037e-06	0.00417841	-4.42308	Spleen	5.1524e-07	0.000368385	5.02055	NA	NA	NA	1	1	1	0	3	4.34424	-1.28181	-4.44383	0.155844	4.86757	-1.40951	NA	NA	1.3976e-05	0.19991	8.83716e-06	0.876156	1.12977e-06	0.158685	NA	NA	0.00305648	0.880399	0.00388379	0.999064	0.000726739	0.907351	NA	NA
INTS12	2.8977e-06	0.000748992	4.67794	Nerve_Tibial	9.73037e-06	0.00417841	-4.42308	Stomach	8.7128e-07	0.000657252	-4.91868	NA	NA	NA	1	1	1	0	3	4.34424	-1.28181	-4.44383	0.155844	-4.76798	1.38744	NA	NA	1.3976e-05	0.19991	8.83716e-06	0.876156	1.86085e-06	0.165307	NA	NA	0.00305648	0.880399	0.00388379	0.999064	0.00118417	0.900121	NA	NA
INTS12	2.8977e-06	0.000748992	4.67794	Nerve_Tibial	9.73037e-06	0.00417841	-4.42308	Testis	8.35507e-07	0.000898512	4.92689	NA	NA	NA	1	1	1	0	3	4.34424	-1.28181	-4.44383	0.155844	4.77657	-1.38471	NA	NA	1.3976e-05	0.19991	8.83716e-06	0.876156	1.78308e-06	0.166142	NA	NA	0.00305648	0.880399	0.00388379	0.999064	0.00166038	0.892716	NA	NA
INTS12	2.8977e-06	0.000748992	4.67794	Nerve_Tibial	9.73037e-06	0.00417841	-4.42308	Thyroid	1.28419e-06	0.000842311	-4.84218	NA	NA	NA	1	1	1	0	3	4.34424	-1.28181	-4.44383	0.155844	-4.70213	1.31456	NA	NA	1.3976e-05	0.19991	8.83716e-06	0.876156	2.57456e-06	0.188658	NA	NA	0.00305648	0.880399	0.00388379	0.999064	0.00139676	0.91331	NA	NA
INTS12	2.8977e-06	0.000748992	4.67794	Nerve_Tibial	9.73037e-06	0.00417841	-4.42308	Uterus	1.17196e-06	0.000756704	-4.86032	NA	NA	NA	1	1	1	0	3	4.34424	-1.28181	-4.44383	0.155844	-4.7114	1.37101	NA	NA	1.3976e-05	0.19991	8.83716e-06	0.876156	2.46024e-06	0.170371	NA	NA	0.00305648	0.880399	0.00388379	0.999064	0.00139619	0.912182	NA	NA
INTS12	2.8977e-06	0.000748992	4.67794	Nerve_Tibial	9.73037e-06	0.00417841	-4.42308	Vagina	1.97903e-06	0.00142257	-4.75555	NA	NA	NA	1	1	1	0	3	4.34424	-1.28181	-4.44383	0.155844	-4.61795	1.29157	NA	NA	1.3976e-05	0.19991	8.83716e-06	0.876156	3.87546e-06	0.196505	NA	NA	0.00305648	0.880399	0.00388379	0.999064	0.00237022	0.916071	NA	NA
INTS12	2.8977e-06	0.000748992	4.67794	Nerve_Tibial	9.73037e-06	0.00417841	-4.42308	Whole_Blood	1.29567e-06	0.00102407	-4.84042	NA	NA	NA	1	1	1	0	3	4.34424	-1.28181	-4.44383	0.155844	-4.70071	1.31128	NA	NA	1.3976e-05	0.19991	8.83716e-06	0.876156	2.59254e-06	0.189762	NA	NA	0.00305648	0.880399	0.00388379	0.999064	0.00193912	0.905675	NA	NA
INTS12	2.8977e-06	0.000748992	4.67794	Nerve_Tibial	9.73037e-06	0.00417841	-4.42308	smultixcan	1.11407e-06	0.000652734	-4.81214	NA	NA	NA	1	1	1	0	3	4.34424	-1.28181	-4.44383	0.155844	-4.66773	1.34227	NA	NA	1.3976e-05	0.19991	8.83716e-06	0.876156	2.31006e-06	0.174384	NA	NA	0.00305648	0.880399	0.00388379	0.999064	0.00116864	0.894054	NA	NA
INTS12	2.8977e-06	0.000748992	4.67794	Pancreas	9.73037e-06	0.00414514	-4.42308	Adipose_Subcutaneous	9.22019e-07	0.000585291	-4.90759	NA	NA	NA	1	1	1	0	3	4.34424	-1.28181	-4.44383	0.155844	-4.75698	1.38623	NA	NA	1.3976e-05	0.19991	8.83716e-06	0.876156	1.96513e-06	0.165676	NA	NA	0.00305648	0.880399	0.00374033	0.99844	0.0011495	0.906826	NA	NA
INTS12	2.8977e-06	0.000748992	4.67794	Pancreas	9.73037e-06	0.00414514	-4.42308	Adipose_Visceral_Omentum	1.49242e-06	0.000917756	4.81225	NA	NA	NA	1	1	1	0	3	4.34424	-1.28181	-4.44383	0.155844	4.67422	-1.29557	NA	NA	1.3976e-05	0.19991	8.83716e-06	0.876156	2.95077e-06	0.195125	NA	NA	0.00305648	0.880399	0.00374033	0.99844	0.00158904	0.912213	NA	NA
INTS12	2.8977e-06	0.000748992	4.67794	Pancreas	9.73037e-06	0.00414514	-4.42308	Adrenal_Gland	1.86479e-06	0.00155118	-4.76755	NA	NA	NA	1	1	1	0	3	4.34424	-1.28181	-4.44383	0.155844	-4.62996	1.29142	NA	NA	1.3976e-05	0.19991	8.83716e-06	0.876156	3.65728e-06	0.196558	NA	NA	0.00305648	0.880399	0.00374033	0.99844	0.00278993	0.930743	NA	NA
INTS12	2.8977e-06	0.000748992	4.67794	Pancreas	9.73037e-06	0.00414514	-4.42308	Artery_Aorta	1.95912e-06	0.00118339	4.7576	NA	NA	NA	1	1	1	0	3	4.34424	-1.28181	-4.44383	0.155844	4.62099	-1.2822	NA	NA	1.3976e-05	0.19991	8.83716e-06	0.876156	3.81913e-06	0.199774	NA	NA	0.00305648	0.880399	0.00374033	0.99844	0.00208686	0.919378	NA	NA
INTS12	2.8977e-06	0.000748992	4.67794	Pancreas	9.73037e-06	0.00414514	-4.42308	Artery_Coronary	1.51093e-06	0.00104664	-4.80978	NA	NA	NA	1	1	1	0	3	4.34424	-1.28181	-4.44383	0.155844	-4.66223	1.35818	NA	NA	1.3976e-05	0.19991	8.83716e-06	0.876156	3.12805e-06	0.174405	NA	NA	0.00305648	0.880399	0.00374033	0.99844	0.00200264	0.900748	NA	NA
INTS12	2.8977e-06	0.000748992	4.67794	Pancreas	9.73037e-06	0.00414514	-4.42308	Artery_Tibial	1.47297e-06	0.00104532	4.81487	NA	NA	NA	1	1	1	0	3	4.34424	-1.28181	-4.44383	0.155844	4.67659	-1.29792	NA	NA	1.3976e-05	0.19991	8.83716e-06	0.876156	2.91688e-06	0.194316	NA	NA	0.00305648	0.880399	0.00374033	0.99844	0.00183393	0.909172	NA	NA
INTS12	2.8977e-06	0.000748992	4.67794	Pancreas	9.73037e-06	0.00414514	-4.42308	Brain_Amygdala	8.98188e-07	0.000596105	-4.91273	NA	NA	NA	1	1	1	0	3	4.34424	-1.28181	-4.44383	0.155844	-4.7707	1.33309	NA	NA	1.3976e-05	0.19991	8.83716e-06	0.876156	1.83586e-06	0.182502	NA	NA	0.00305648	0.880399	0.00374033	0.99844	0.00112455	0.909875	NA	NA
INTS12	2.8977e-06	0.000748992	4.67794	Pancreas	9.73037e-06	0.00414514	-4.42308	Brain_Anterior_cingulate_cortex_BA24	1.39816e-06	0.00110495	4.82527	NA	NA	NA	1	1	1	0	3	4.34424	-1.28181	-4.44383	0.155844	4.68659	-1.30165	NA	NA	1.3976e-05	0.19991	8.83716e-06	0.876156	2.77798e-06	0.193034	NA	NA	0.00305648	0.880399	0.00374033	0.99844	0.00185626	0.922693	NA	NA
INTS12	2.8977e-06	0.000748992	4.67794	Pancreas	9.73037e-06	0.00414514	-4.42308	Brain_Caudate_basal_ganglia	9.59392e-07	0.000987415	4.89979	NA	NA	NA	1	1	1	0	3	4.34424	-1.28181	-4.44383	0.155844	4.75911	-1.32041	NA	NA	1.3976e-05	0.19991	8.83716e-06	0.876156	1.94445e-06	0.1867	NA	NA	0.00305648	0.880399	0.00374033	0.99844	0.00169831	0.915443	NA	NA
INTS12	2.8977e-06	0.000748992	4.67794	Pancreas	9.73037e-06	0.00414514	-4.42308	Brain_Cerebellar_Hemisphere	7.2473e-07	0.000585105	-4.95462	NA	NA	NA	1	1	1	0	3	4.34424	-1.28181	-4.44383	0.155844	-4.80289	1.39695	NA	NA	1.3976e-05	0.19991	8.83716e-06	0.876156	1.56392e-06	0.162429	NA	NA	0.00305648	0.880399	0.00374033	0.99844	0.00114516	0.895183	NA	NA
INTS12	2.8977e-06	0.000748992	4.67794	Pancreas	9.73037e-06	0.00414514	-4.42308	Brain_Cerebellum	8.99486e-07	0.000812596	-4.91244	NA	NA	NA	1	1	1	0	3	4.34424	-1.28181	-4.44383	0.155844	-4.77059	1.33149	NA	NA	1.3976e-05	0.19991	8.83716e-06	0.876156	1.83689e-06	0.183027	NA	NA	0.00305648	0.880399	0.00374033	0.99844	0.00152509	0.901696	NA	NA
INTS12	2.8977e-06	0.000748992	4.67794	Pancreas	9.73037e-06	0.00414514	-4.42308	Brain_Cortex	1.37329e-06	0.00109471	4.82884	NA	NA	NA	1	1	1	0	3	4.34424	-1.28181	-4.44383	0.155844	4.68207	-1.35289	NA	NA	1.3976e-05	0.19991	8.83716e-06	0.876156	2.83996e-06	0.176092	NA	NA	0.00305648	0.880399	0.00374033	0.99844	0.00183376	0.911309	NA	NA
INTS12	2.8977e-06	0.000748992	4.67794	Pancreas	9.73037e-06	0.00414514	-4.42308	Brain_Frontal_Cortex_BA9	9.28088e-07	0.000989785	4.9063	NA	NA	NA	1	1	1	0	3	4.34424	-1.28181	-4.44383	0.155844	4.76536	-1.32294	NA	NA	1.3976e-05	0.19991	8.83716e-06	0.876156	1.88519e-06	0.185855	NA	NA	0.00305648	0.880399	0.00374033	0.99844	0.00177365	0.909956	NA	NA
INTS12	2.8977e-06	0.000748992	4.67794	Pancreas	9.73037e-06	0.00414514	-4.42308	Brain_Hippocampus	1.16519e-06	0.0011534	-4.86147	NA	NA	NA	1	1	1	0	3	4.34424	-1.28181	-4.44383	0.155844	-4.72117	1.31689	NA	NA	1.3976e-05	0.19991	8.83716e-06	0.876156	2.34495e-06	0.187874	NA	NA	0.00305648	0.880399	0.00374033	0.99844	0.00175082	0.927954	NA	NA
INTS12	2.8977e-06	0.000748992	4.67794	Pancreas	9.73037e-06	0.00414514	-4.42308	Brain_Hypothalamus	7.6904e-07	0.000751822	-4.94306	NA	NA	NA	1	1	1	0	3	4.34424	-1.28181	-4.44383	0.155844	-4.80038	1.33924	NA	NA	1.3976e-05	0.19991	8.83716e-06	0.876156	1.58362e-06	0.180492	NA	NA	0.00305648	0.880399	0.00374033	0.99844	0.00144694	0.920745	NA	NA
INTS12	2.8977e-06	0.000748992	4.67794	Pancreas	9.73037e-06	0.00414514	-4.42308	Brain_Nucleus_accumbens_basal_ganglia	8.7753e-07	0.000960896	-4.91728	NA	NA	NA	1	1	1	0	3	4.34424	-1.28181	-4.44383	0.155844	-4.77554	1.33043	NA	NA	1.3976e-05	0.19991	8.83716e-06	0.876156	1.79224e-06	0.183376	NA	NA	0.00305648	0.880399	0.00374033	0.99844	0.00168777	0.926453	NA	NA
INTS12	2.8977e-06	0.000748992	4.67794	Pancreas	9.73037e-06	0.00414514	-4.42308	Brain_Putamen_basal_ganglia	1.2883e-06	0.000907922	-4.84155	NA	NA	NA	1	1	1	0	3	4.34424	-1.28181	-4.44383	0.155844	-4.70181	1.31162	NA	NA	1.3976e-05	0.19991	8.83716e-06	0.876156	2.57863e-06	0.189649	NA	NA	0.00305648	0.880399	0.00374033	0.99844	0.00156251	0.91861	NA	NA
INTS12	2.8977e-06	0.000748992	4.67794	Pancreas	9.73037e-06	0.00414514	-4.42308	Brain_Spinal_cord_cervical_c-1	3.70745e-07	0.000326107	-5.0834	NA	NA	NA	1	1	1	0	3	4.34424	-1.28181	-4.44383	0.155844	-4.92791	1.43178	NA	NA	1.3976e-05	0.19991	8.83716e-06	0.876156	8.31122e-07	0.152206	NA	NA	0.00305648	0.880399	0.00374033	0.99844	0.000721893	0.908157	NA	NA
INTS12	2.8977e-06	0.000748992	4.67794	Pancreas	9.73037e-06	0.00414514	-4.42308	Brain_Substantia_nigra	1.1451e-06	0.000722017	-4.86491	NA	NA	NA	1	1	1	0	3	4.34424	-1.28181	-4.44383	0.155844	-4.72461	1.31684	NA	NA	1.3976e-05	0.19991	8.83716e-06	0.876156	2.30553e-06	0.187894	NA	NA	0.00305648	0.880399	0.00374033	0.99844	0.00140396	0.937829	NA	NA
INTS12	2.8977e-06	0.000748992	4.67794	Pancreas	9.73037e-06	0.00414514	-4.42308	Breast_Mammary_Tissue	1.60279e-06	0.000924461	-4.79797	NA	NA	NA	1	1	1	0	3	4.34424	-1.28181	-4.44383	0.155844	-4.65921	1.30245	NA	NA	1.3976e-05	0.19991	8.83716e-06	0.876156	3.1742e-06	0.192764	NA	NA	0.00305648	0.880399	0.00374033	0.99844	0.00158822	0.918872	NA	NA
INTS12	2.8977e-06	0.000748992	4.67794	Pancreas	9.73037e-06	0.00414514	-4.42308	Cells_Cultured_fibroblasts	1.47896e-06	0.00122124	-4.81406	NA	NA	NA	1	1	1	0	3	4.34424	-1.28181	-4.44383	0.155844	-4.66711	1.35359	NA	NA	1.3976e-05	0.19991	8.83716e-06	0.876156	3.05464e-06	0.175866	NA	NA	0.00305648	0.880399	0.00374033	0.99844	0.00210444	0.891785	NA	NA
INTS12	2.8977e-06	0.000748992	4.67794	Pancreas	9.73037e-06	0.00414514	-4.42308	Cells_EBV-transformed_lymphocytes	8.31183e-07	0.000550629	-4.9279	NA	NA	NA	1	1	1	0	3	4.34424	-1.28181	-4.44383	0.155844	-4.77725	1.38736	NA	NA	1.3976e-05	0.19991	8.83716e-06	0.876156	1.77706e-06	0.165331	NA	NA	0.00305648	0.880399	0.00374033	0.99844	0.00115813	0.878178	NA	NA
INTS12	2.8977e-06	0.000748992	4.67794	Pancreas	9.73037e-06	0.00414514	-4.42308	Colon_Sigmoid	1.54879e-06	0.0012658	-4.80483	NA	NA	NA	1	1	1	0	3	4.34424	-1.28181	-4.44383	0.155844	-4.63693	1.53133	NA	NA	1.3976e-05	0.19991	8.83716e-06	0.876156	3.53627e-06	0.125687	NA	NA	0.00305648	0.880399	0.00374033	0.99844	0.00248254	0.892276	NA	NA
INTS12	2.8977e-06	0.000748992	4.67794	Pancreas	9.73037e-06	0.00414514	-4.42308	Colon_Transverse	1.28225e-06	0.00104954	4.84249	NA	NA	NA	1	1	1	0	3	4.34424	-1.28181	-4.44383	0.155844	4.70303	-1.30895	NA	NA	1.3976e-05	0.19991	8.83716e-06	0.876156	2.56328e-06	0.190551	NA	NA	0.00305648	0.880399	0.00374033	0.99844	0.00195185	0.922415	NA	NA
INTS12	2.8977e-06	0.000748992	4.67794	Pancreas	9.73037e-06	0.00414514	-4.42308	Esophagus_Gastroesophageal_Junction	1.01381e-06	0.000847253	-4.88894	NA	NA	NA	1	1	1	0	3	4.34424	-1.28181	-4.44383	0.155844	-4.73875	1.38213	NA	NA	1.3976e-05	0.19991	8.83716e-06	0.876156	2.15042e-06	0.166931	NA	NA	0.00305648	0.880399	0.00374033	0.99844	0.00170759	0.892267	NA	NA
INTS12	2.8977e-06	0.000748992	4.67794	Pancreas	9.73037e-06	0.00414514	-4.42308	Esophagus_Mucosa	2.35666e-06	0.00155959	4.72015	NA	NA	NA	1	1	1	0	3	4.34424	-1.28181	-4.44383	0.155844	4.56631	-1.40351	NA	NA	1.3976e-05	0.19991	8.83716e-06	0.876156	4.96389e-06	0.160465	NA	NA	0.00305648	0.880399	0.00374033	0.99844	0.00266895	0.906701	NA	NA
INTS12	2.8977e-06	0.000748992	4.67794	Pancreas	9.73037e-06	0.00414514	-4.42308	Esophagus_Muscularis	1.41639e-06	0.00111399	-4.82268	NA	NA	NA	1	1	1	0	3	4.34424	-1.28181	-4.44383	0.155844	-4.67461	1.36274	NA	NA	1.3976e-05	0.19991	8.83716e-06	0.876156	2.94507e-06	0.172963	NA	NA	0.00305648	0.880399	0.00374033	0.99844	0.00215773	0.905716	NA	NA
INTS12	2.8977e-06	0.000748992	4.67794	Pancreas	9.73037e-06	0.00414514	-4.42308	Heart_Atrial_Appendage	1.43468e-06	0.00107288	-4.82012	NA	NA	NA	1	1	1	0	3	4.34424	-1.28181	-4.44383	0.155844	-4.68094	1.30646	NA	NA	1.3976e-05	0.19991	8.83716e-06	0.876156	2.85567e-06	0.191398	NA	NA	0.00305648	0.880399	0.00374033	0.99844	0.00197949	0.915811	NA	NA
INTS12	2.8977e-06	0.000748992	4.67794	Pancreas	9.73037e-06	0.00414514	-4.42308	Heart_Left_Ventricle	1.33448e-06	0.000915132	-4.83455	NA	NA	NA	1	1	1	0	3	4.34424	-1.28181	-4.44383	0.155844	-4.68652	1.36296	NA	NA	1.3976e-05	0.19991	8.83716e-06	0.876156	2.77896e-06	0.172896	NA	NA	0.00305648	0.880399	0.00374033	0.99844	0.00179073	0.920362	NA	NA
INTS12	2.8977e-06	0.000748992	4.67794	Pancreas	9.73037e-06	0.00414514	-4.42308	Kidney_Cortex	2.35666e-06	0.00126311	4.72015	NA	NA	NA	1	1	1	0	3	4.34424	-1.28181	-4.44383	0.155844	4.56631	-1.40351	NA	NA	1.3976e-05	0.19991	8.83716e-06	0.876156	4.96389e-06	0.160465	NA	NA	0.00305648	0.880399	0.00374033	0.99844	0.0023828	0.916069	NA	NA
INTS12	2.8977e-06	0.000748992	4.67794	Pancreas	9.73037e-06	0.00414514	-4.42308	Liver	1.24663e-06	0.00126763	-4.84808	NA	NA	NA	1	1	1	0	3	4.34424	-1.28181	-4.44383	0.155844	-4.70015	1.36276	NA	NA	1.3976e-05	0.19991	8.83716e-06	0.876156	2.59977e-06	0.172959	NA	NA	0.00305648	0.880399	0.00374033	0.99844	0.00169716	0.919154	NA	NA
INTS12	2.8977e-06	0.000748992	4.67794	Pancreas	9.73037e-06	0.00414514	-4.42308	Lung	1.29271e-06	0.000589884	-4.84087	NA	NA	NA	1	1	1	0	3	4.34424	-1.28181	-4.44383	0.155844	-4.69258	1.36527	NA	NA	1.3976e-05	0.19991	8.83716e-06	0.876156	2.69786e-06	0.172167	NA	NA	0.00305648	0.880399	0.00374033	0.99844	0.00114299	0.913121	NA	NA
INTS12	2.8977e-06	0.000748992	4.67794	Pancreas	9.73037e-06	0.00414514	-4.42308	Minor_Salivary_Gland	1.42629e-06	0.000955117	-4.8213	NA	NA	NA	1	1	1	0	3	4.34424	-1.28181	-4.44383	0.155844	-4.68211	1.3064	NA	NA	1.3976e-05	0.19991	8.83716e-06	0.876156	2.83932e-06	0.191418	NA	NA	0.00305648	0.880399	0.00374033	0.99844	0.0016135	0.919733	NA	NA
INTS12	2.8977e-06	0.000748992	4.67794	Pancreas	9.73037e-06	0.00414514	-4.42308	Muscle_Skeletal	1.38251e-06	0.00138212	4.82751	NA	NA	NA	1	1	1	0	3	4.34424	-1.28181	-4.44383	0.155844	4.68088	-1.35166	NA	NA	1.3976e-05	0.19991	8.83716e-06	0.876156	2.85642e-06	0.176483	NA	NA	0.00305648	0.880399	0.00374033	0.99844	0.00215113	0.923347	NA	NA
INTS12	2.8977e-06	0.000748992	4.67794	Pancreas	9.73037e-06	0.00414514	-4.42308	Nerve_Tibial	2.35666e-06	0.00145252	4.72015	NA	NA	NA	1	1	1	0	3	4.34424	-1.28181	-4.44383	0.155844	4.56631	-1.40351	NA	NA	1.3976e-05	0.19991	8.83716e-06	0.876156	4.96389e-06	0.160465	NA	NA	0.00305648	0.880399	0.00374033	0.99844	0.00259966	0.913367	NA	NA
INTS12	2.8977e-06	0.000748992	4.67794	Pancreas	9.73037e-06	0.00414514	-4.42308	Ovary	1.58798e-06	0.00118278	-4.79983	NA	NA	NA	1	1	1	0	3	4.34424	-1.28181	-4.44383	0.155844	-4.65324	1.35023	NA	NA	1.3976e-05	0.19991	8.83716e-06	0.876156	3.26762e-06	0.176942	NA	NA	0.00305648	0.880399	0.00374033	0.99844	0.00206744	0.912479	NA	NA
INTS12	2.8977e-06	0.000748992	4.67794	Pancreas	9.73037e-06	0.00414514	-4.42308	Pancreas	9.99174e-07	0.00102485	-4.8918	NA	NA	NA	1	1	1	0	3	4.34424	-1.28181	-4.44383	0.155844	-4.74196	1.37954	NA	NA	1.3976e-05	0.19991	8.83716e-06	0.876156	2.11662e-06	0.167728	NA	NA	0.00305648	0.880399	0.00374033	0.99844	0.00183118	0.917178	NA	NA
INTS12	2.8977e-06	0.000748992	4.67794	Pancreas	9.73037e-06	0.00414514	-4.42308	Pituitary	9.72846e-07	0.000862993	-4.89705	NA	NA	NA	1	1	1	0	3	4.34424	-1.28181	-4.44383	0.155844	-4.74719	1.37995	NA	NA	1.3976e-05	0.19991	8.83716e-06	0.876156	2.06265e-06	0.167603	NA	NA	0.00305648	0.880399	0.00374033	0.99844	0.00165198	0.899771	NA	NA
INTS12	2.8977e-06	0.000748992	4.67794	Pancreas	9.73037e-06	0.00414514	-4.42308	Prostate	2.35666e-06	0.00157788	4.72015	NA	NA	NA	1	1	1	0	3	4.34424	-1.28181	-4.44383	0.155844	4.56631	-1.40351	NA	NA	1.3976e-05	0.19991	8.83716e-06	0.876156	4.96389e-06	0.160465	NA	NA	0.00305648	0.880399	0.00374033	0.99844	0.00297834	0.897382	NA	NA
INTS12	2.8977e-06	0.000748992	4.67794	Pancreas	9.73037e-06	0.00414514	-4.42308	Skin_Not_Sun_Exposed_Suprapubic	1.2161e-06	0.00080128	4.853	NA	NA	NA	1	1	1	0	3	4.34424	-1.28181	-4.44383	0.155844	4.70506	-1.36297	NA	NA	1.3976e-05	0.19991	8.83716e-06	0.876156	2.53788e-06	0.172892	NA	NA	0.00305648	0.880399	0.00374033	0.99844	0.00140411	0.908053	NA	NA
INTS12	2.8977e-06	0.000748992	4.67794	Pancreas	9.73037e-06	0.00414514	-4.42308	Skin_Sun_Exposed_Lower_leg	1.05669e-06	0.000687614	-4.88078	NA	NA	NA	1	1	1	0	3	4.34424	-1.28181	-4.44383	0.155844	-4.7308	1.38008	NA	NA	1.3976e-05	0.19991	8.83716e-06	0.876156	2.23631e-06	0.167562	NA	NA	0.00305648	0.880399	0.00374033	0.99844	0.00134513	0.903349	NA	NA
INTS12	2.8977e-06	0.000748992	4.67794	Pancreas	9.73037e-06	0.00414514	-4.42308	Small_Intestine_Terminal_Ileum	1.26604e-06	0.000977222	4.84501	NA	NA	NA	1	1	1	0	3	4.34424	-1.28181	-4.44383	0.155844	4.6977	-1.35775	NA	NA	1.3976e-05	0.19991	8.83716e-06	0.876156	2.63104e-06	0.174544	NA	NA	0.00305648	0.880399	0.00374033	0.99844	0.00169401	0.918794	NA	NA
INTS12	2.8977e-06	0.000748992	4.67794	Pancreas	9.73037e-06	0.00414514	-4.42308	Spleen	5.1524e-07	0.000368385	5.02055	NA	NA	NA	1	1	1	0	3	4.34424	-1.28181	-4.44383	0.155844	4.86757	-1.40951	NA	NA	1.3976e-05	0.19991	8.83716e-06	0.876156	1.12977e-06	0.158685	NA	NA	0.00305648	0.880399	0.00374033	0.99844	0.000726739	0.907351	NA	NA
INTS12	2.8977e-06	0.000748992	4.67794	Pancreas	9.73037e-06	0.00414514	-4.42308	Stomach	8.7128e-07	0.000657252	-4.91868	NA	NA	NA	1	1	1	0	3	4.34424	-1.28181	-4.44383	0.155844	-4.76798	1.38744	NA	NA	1.3976e-05	0.19991	8.83716e-06	0.876156	1.86085e-06	0.165307	NA	NA	0.00305648	0.880399	0.00374033	0.99844	0.00118417	0.900121	NA	NA
INTS12	2.8977e-06	0.000748992	4.67794	Pancreas	9.73037e-06	0.00414514	-4.42308	Testis	8.35507e-07	0.000898512	4.92689	NA	NA	NA	1	1	1	0	3	4.34424	-1.28181	-4.44383	0.155844	4.77657	-1.38471	NA	NA	1.3976e-05	0.19991	8.83716e-06	0.876156	1.78308e-06	0.166142	NA	NA	0.00305648	0.880399	0.00374033	0.99844	0.00166038	0.892716	NA	NA
INTS12	2.8977e-06	0.000748992	4.67794	Pancreas	9.73037e-06	0.00414514	-4.42308	Thyroid	1.28419e-06	0.000842311	-4.84218	NA	NA	NA	1	1	1	0	3	4.34424	-1.28181	-4.44383	0.155844	-4.70213	1.31456	NA	NA	1.3976e-05	0.19991	8.83716e-06	0.876156	2.57456e-06	0.188658	NA	NA	0.00305648	0.880399	0.00374033	0.99844	0.00139676	0.91331	NA	NA
INTS12	2.8977e-06	0.000748992	4.67794	Pancreas	9.73037e-06	0.00414514	-4.42308	Uterus	1.17196e-06	0.000756704	-4.86032	NA	NA	NA	1	1	1	0	3	4.34424	-1.28181	-4.44383	0.155844	-4.7114	1.37101	NA	NA	1.3976e-05	0.19991	8.83716e-06	0.876156	2.46024e-06	0.170371	NA	NA	0.00305648	0.880399	0.00374033	0.99844	0.00139619	0.912182	NA	NA
INTS12	2.8977e-06	0.000748992	4.67794	Pancreas	9.73037e-06	0.00414514	-4.42308	Vagina	1.97903e-06	0.00142257	-4.75555	NA	NA	NA	1	1	1	0	3	4.34424	-1.28181	-4.44383	0.155844	-4.61795	1.29157	NA	NA	1.3976e-05	0.19991	8.83716e-06	0.876156	3.87546e-06	0.196505	NA	NA	0.00305648	0.880399	0.00374033	0.99844	0.00237022	0.916071	NA	NA
INTS12	2.8977e-06	0.000748992	4.67794	Pancreas	9.73037e-06	0.00414514	-4.42308	Whole_Blood	1.29567e-06	0.00102407	-4.84042	NA	NA	NA	1	1	1	0	3	4.34424	-1.28181	-4.44383	0.155844	-4.70071	1.31128	NA	NA	1.3976e-05	0.19991	8.83716e-06	0.876156	2.59254e-06	0.189762	NA	NA	0.00305648	0.880399	0.00374033	0.99844	0.00193912	0.905675	NA	NA
INTS12	2.8977e-06	0.000748992	4.67794	Pancreas	9.73037e-06	0.00414514	-4.42308	smultixcan	1.11407e-06	0.000652734	-4.81214	NA	NA	NA	1	1	1	0	3	4.34424	-1.28181	-4.44383	0.155844	-4.66773	1.34227	NA	NA	1.3976e-05	0.19991	8.83716e-06	0.876156	2.31006e-06	0.174384	NA	NA	0.00305648	0.880399	0.00374033	0.99844	0.00116864	0.894054	NA	NA
INTS12	2.8977e-06	0.000748992	4.67794	Prostate	9.73037e-06	0.00431236	-4.42308	Adipose_Subcutaneous	9.22019e-07	0.000585291	-4.90759	NA	NA	NA	1	1	1	0	3	4.34424	-1.28181	-4.44383	0.155844	-4.75698	1.38623	NA	NA	1.3976e-05	0.19991	8.83716e-06	0.876156	1.96513e-06	0.165676	NA	NA	0.00305648	0.880399	0.00406051	0.996115	0.0011495	0.906826	NA	NA
INTS12	2.8977e-06	0.000748992	4.67794	Prostate	9.73037e-06	0.00431236	-4.42308	Adipose_Visceral_Omentum	1.49242e-06	0.000917756	4.81225	NA	NA	NA	1	1	1	0	3	4.34424	-1.28181	-4.44383	0.155844	4.67422	-1.29557	NA	NA	1.3976e-05	0.19991	8.83716e-06	0.876156	2.95077e-06	0.195125	NA	NA	0.00305648	0.880399	0.00406051	0.996115	0.00158904	0.912213	NA	NA
INTS12	2.8977e-06	0.000748992	4.67794	Prostate	9.73037e-06	0.00431236	-4.42308	Adrenal_Gland	1.86479e-06	0.00155118	-4.76755	NA	NA	NA	1	1	1	0	3	4.34424	-1.28181	-4.44383	0.155844	-4.62996	1.29142	NA	NA	1.3976e-05	0.19991	8.83716e-06	0.876156	3.65728e-06	0.196558	NA	NA	0.00305648	0.880399	0.00406051	0.996115	0.00278993	0.930743	NA	NA
INTS12	2.8977e-06	0.000748992	4.67794	Prostate	9.73037e-06	0.00431236	-4.42308	Artery_Aorta	1.95912e-06	0.00118339	4.7576	NA	NA	NA	1	1	1	0	3	4.34424	-1.28181	-4.44383	0.155844	4.62099	-1.2822	NA	NA	1.3976e-05	0.19991	8.83716e-06	0.876156	3.81913e-06	0.199774	NA	NA	0.00305648	0.880399	0.00406051	0.996115	0.00208686	0.919378	NA	NA
INTS12	2.8977e-06	0.000748992	4.67794	Prostate	9.73037e-06	0.00431236	-4.42308	Artery_Coronary	1.51093e-06	0.00104664	-4.80978	NA	NA	NA	1	1	1	0	3	4.34424	-1.28181	-4.44383	0.155844	-4.66223	1.35818	NA	NA	1.3976e-05	0.19991	8.83716e-06	0.876156	3.12805e-06	0.174405	NA	NA	0.00305648	0.880399	0.00406051	0.996115	0.00200264	0.900748	NA	NA
INTS12	2.8977e-06	0.000748992	4.67794	Prostate	9.73037e-06	0.00431236	-4.42308	Artery_Tibial	1.47297e-06	0.00104532	4.81487	NA	NA	NA	1	1	1	0	3	4.34424	-1.28181	-4.44383	0.155844	4.67659	-1.29792	NA	NA	1.3976e-05	0.19991	8.83716e-06	0.876156	2.91688e-06	0.194316	NA	NA	0.00305648	0.880399	0.00406051	0.996115	0.00183393	0.909172	NA	NA
INTS12	2.8977e-06	0.000748992	4.67794	Prostate	9.73037e-06	0.00431236	-4.42308	Brain_Amygdala	8.98188e-07	0.000596105	-4.91273	NA	NA	NA	1	1	1	0	3	4.34424	-1.28181	-4.44383	0.155844	-4.7707	1.33309	NA	NA	1.3976e-05	0.19991	8.83716e-06	0.876156	1.83586e-06	0.182502	NA	NA	0.00305648	0.880399	0.00406051	0.996115	0.00112455	0.909875	NA	NA
INTS12	2.8977e-06	0.000748992	4.67794	Prostate	9.73037e-06	0.00431236	-4.42308	Brain_Anterior_cingulate_cortex_BA24	1.39816e-06	0.00110495	4.82527	NA	NA	NA	1	1	1	0	3	4.34424	-1.28181	-4.44383	0.155844	4.68659	-1.30165	NA	NA	1.3976e-05	0.19991	8.83716e-06	0.876156	2.77798e-06	0.193034	NA	NA	0.00305648	0.880399	0.00406051	0.996115	0.00185626	0.922693	NA	NA
INTS12	2.8977e-06	0.000748992	4.67794	Prostate	9.73037e-06	0.00431236	-4.42308	Brain_Caudate_basal_ganglia	9.59392e-07	0.000987415	4.89979	NA	NA	NA	1	1	1	0	3	4.34424	-1.28181	-4.44383	0.155844	4.75911	-1.32041	NA	NA	1.3976e-05	0.19991	8.83716e-06	0.876156	1.94445e-06	0.1867	NA	NA	0.00305648	0.880399	0.00406051	0.996115	0.00169831	0.915443	NA	NA
INTS12	2.8977e-06	0.000748992	4.67794	Prostate	9.73037e-06	0.00431236	-4.42308	Brain_Cerebellar_Hemisphere	7.2473e-07	0.000585105	-4.95462	NA	NA	NA	1	1	1	0	3	4.34424	-1.28181	-4.44383	0.155844	-4.80289	1.39695	NA	NA	1.3976e-05	0.19991	8.83716e-06	0.876156	1.56392e-06	0.162429	NA	NA	0.00305648	0.880399	0.00406051	0.996115	0.00114516	0.895183	NA	NA
INTS12	2.8977e-06	0.000748992	4.67794	Prostate	9.73037e-06	0.00431236	-4.42308	Brain_Cerebellum	8.99486e-07	0.000812596	-4.91244	NA	NA	NA	1	1	1	0	3	4.34424	-1.28181	-4.44383	0.155844	-4.77059	1.33149	NA	NA	1.3976e-05	0.19991	8.83716e-06	0.876156	1.83689e-06	0.183027	NA	NA	0.00305648	0.880399	0.00406051	0.996115	0.00152509	0.901696	NA	NA
INTS12	2.8977e-06	0.000748992	4.67794	Prostate	9.73037e-06	0.00431236	-4.42308	Brain_Cortex	1.37329e-06	0.00109471	4.82884	NA	NA	NA	1	1	1	0	3	4.34424	-1.28181	-4.44383	0.155844	4.68207	-1.35289	NA	NA	1.3976e-05	0.19991	8.83716e-06	0.876156	2.83996e-06	0.176092	NA	NA	0.00305648	0.880399	0.00406051	0.996115	0.00183376	0.911309	NA	NA
INTS12	2.8977e-06	0.000748992	4.67794	Prostate	9.73037e-06	0.00431236	-4.42308	Brain_Frontal_Cortex_BA9	9.28088e-07	0.000989785	4.9063	NA	NA	NA	1	1	1	0	3	4.34424	-1.28181	-4.44383	0.155844	4.76536	-1.32294	NA	NA	1.3976e-05	0.19991	8.83716e-06	0.876156	1.88519e-06	0.185855	NA	NA	0.00305648	0.880399	0.00406051	0.996115	0.00177365	0.909956	NA	NA
INTS12	2.8977e-06	0.000748992	4.67794	Prostate	9.73037e-06	0.00431236	-4.42308	Brain_Hippocampus	1.16519e-06	0.0011534	-4.86147	NA	NA	NA	1	1	1	0	3	4.34424	-1.28181	-4.44383	0.155844	-4.72117	1.31689	NA	NA	1.3976e-05	0.19991	8.83716e-06	0.876156	2.34495e-06	0.187874	NA	NA	0.00305648	0.880399	0.00406051	0.996115	0.00175082	0.927954	NA	NA
INTS12	2.8977e-06	0.000748992	4.67794	Prostate	9.73037e-06	0.00431236	-4.42308	Brain_Hypothalamus	7.6904e-07	0.000751822	-4.94306	NA	NA	NA	1	1	1	0	3	4.34424	-1.28181	-4.44383	0.155844	-4.80038	1.33924	NA	NA	1.3976e-05	0.19991	8.83716e-06	0.876156	1.58362e-06	0.180492	NA	NA	0.00305648	0.880399	0.00406051	0.996115	0.00144694	0.920745	NA	NA
INTS12	2.8977e-06	0.000748992	4.67794	Prostate	9.73037e-06	0.00431236	-4.42308	Brain_Nucleus_accumbens_basal_ganglia	8.7753e-07	0.000960896	-4.91728	NA	NA	NA	1	1	1	0	3	4.34424	-1.28181	-4.44383	0.155844	-4.77554	1.33043	NA	NA	1.3976e-05	0.19991	8.83716e-06	0.876156	1.79224e-06	0.183376	NA	NA	0.00305648	0.880399	0.00406051	0.996115	0.00168777	0.926453	NA	NA
INTS12	2.8977e-06	0.000748992	4.67794	Prostate	9.73037e-06	0.00431236	-4.42308	Brain_Putamen_basal_ganglia	1.2883e-06	0.000907922	-4.84155	NA	NA	NA	1	1	1	0	3	4.34424	-1.28181	-4.44383	0.155844	-4.70181	1.31162	NA	NA	1.3976e-05	0.19991	8.83716e-06	0.876156	2.57863e-06	0.189649	NA	NA	0.00305648	0.880399	0.00406051	0.996115	0.00156251	0.91861	NA	NA
INTS12	2.8977e-06	0.000748992	4.67794	Prostate	9.73037e-06	0.00431236	-4.42308	Brain_Spinal_cord_cervical_c-1	3.70745e-07	0.000326107	-5.0834	NA	NA	NA	1	1	1	0	3	4.34424	-1.28181	-4.44383	0.155844	-4.92791	1.43178	NA	NA	1.3976e-05	0.19991	8.83716e-06	0.876156	8.31122e-07	0.152206	NA	NA	0.00305648	0.880399	0.00406051	0.996115	0.000721893	0.908157	NA	NA
INTS12	2.8977e-06	0.000748992	4.67794	Prostate	9.73037e-06	0.00431236	-4.42308	Brain_Substantia_nigra	1.1451e-06	0.000722017	-4.86491	NA	NA	NA	1	1	1	0	3	4.34424	-1.28181	-4.44383	0.155844	-4.72461	1.31684	NA	NA	1.3976e-05	0.19991	8.83716e-06	0.876156	2.30553e-06	0.187894	NA	NA	0.00305648	0.880399	0.00406051	0.996115	0.00140396	0.937829	NA	NA
INTS12	2.8977e-06	0.000748992	4.67794	Prostate	9.73037e-06	0.00431236	-4.42308	Breast_Mammary_Tissue	1.60279e-06	0.000924461	-4.79797	NA	NA	NA	1	1	1	0	3	4.34424	-1.28181	-4.44383	0.155844	-4.65921	1.30245	NA	NA	1.3976e-05	0.19991	8.83716e-06	0.876156	3.1742e-06	0.192764	NA	NA	0.00305648	0.880399	0.00406051	0.996115	0.00158822	0.918872	NA	NA
INTS12	2.8977e-06	0.000748992	4.67794	Prostate	9.73037e-06	0.00431236	-4.42308	Cells_Cultured_fibroblasts	1.47896e-06	0.00122124	-4.81406	NA	NA	NA	1	1	1	0	3	4.34424	-1.28181	-4.44383	0.155844	-4.66711	1.35359	NA	NA	1.3976e-05	0.19991	8.83716e-06	0.876156	3.05464e-06	0.175866	NA	NA	0.00305648	0.880399	0.00406051	0.996115	0.00210444	0.891785	NA	NA
INTS12	2.8977e-06	0.000748992	4.67794	Prostate	9.73037e-06	0.00431236	-4.42308	Cells_EBV-transformed_lymphocytes	8.31183e-07	0.000550629	-4.9279	NA	NA	NA	1	1	1	0	3	4.34424	-1.28181	-4.44383	0.155844	-4.77725	1.38736	NA	NA	1.3976e-05	0.19991	8.83716e-06	0.876156	1.77706e-06	0.165331	NA	NA	0.00305648	0.880399	0.00406051	0.996115	0.00115813	0.878178	NA	NA
INTS12	2.8977e-06	0.000748992	4.67794	Prostate	9.73037e-06	0.00431236	-4.42308	Colon_Sigmoid	1.54879e-06	0.0012658	-4.80483	NA	NA	NA	1	1	1	0	3	4.34424	-1.28181	-4.44383	0.155844	-4.63693	1.53133	NA	NA	1.3976e-05	0.19991	8.83716e-06	0.876156	3.53627e-06	0.125687	NA	NA	0.00305648	0.880399	0.00406051	0.996115	0.00248254	0.892276	NA	NA
INTS12	2.8977e-06	0.000748992	4.67794	Prostate	9.73037e-06	0.00431236	-4.42308	Colon_Transverse	1.28225e-06	0.00104954	4.84249	NA	NA	NA	1	1	1	0	3	4.34424	-1.28181	-4.44383	0.155844	4.70303	-1.30895	NA	NA	1.3976e-05	0.19991	8.83716e-06	0.876156	2.56328e-06	0.190551	NA	NA	0.00305648	0.880399	0.00406051	0.996115	0.00195185	0.922415	NA	NA
INTS12	2.8977e-06	0.000748992	4.67794	Prostate	9.73037e-06	0.00431236	-4.42308	Esophagus_Gastroesophageal_Junction	1.01381e-06	0.000847253	-4.88894	NA	NA	NA	1	1	1	0	3	4.34424	-1.28181	-4.44383	0.155844	-4.73875	1.38213	NA	NA	1.3976e-05	0.19991	8.83716e-06	0.876156	2.15042e-06	0.166931	NA	NA	0.00305648	0.880399	0.00406051	0.996115	0.00170759	0.892267	NA	NA
INTS12	2.8977e-06	0.000748992	4.67794	Prostate	9.73037e-06	0.00431236	-4.42308	Esophagus_Mucosa	2.35666e-06	0.00155959	4.72015	NA	NA	NA	1	1	1	0	3	4.34424	-1.28181	-4.44383	0.155844	4.56631	-1.40351	NA	NA	1.3976e-05	0.19991	8.83716e-06	0.876156	4.96389e-06	0.160465	NA	NA	0.00305648	0.880399	0.00406051	0.996115	0.00266895	0.906701	NA	NA
INTS12	2.8977e-06	0.000748992	4.67794	Prostate	9.73037e-06	0.00431236	-4.42308	Esophagus_Muscularis	1.41639e-06	0.00111399	-4.82268	NA	NA	NA	1	1	1	0	3	4.34424	-1.28181	-4.44383	0.155844	-4.67461	1.36274	NA	NA	1.3976e-05	0.19991	8.83716e-06	0.876156	2.94507e-06	0.172963	NA	NA	0.00305648	0.880399	0.00406051	0.996115	0.00215773	0.905716	NA	NA
INTS12	2.8977e-06	0.000748992	4.67794	Prostate	9.73037e-06	0.00431236	-4.42308	Heart_Atrial_Appendage	1.43468e-06	0.00107288	-4.82012	NA	NA	NA	1	1	1	0	3	4.34424	-1.28181	-4.44383	0.155844	-4.68094	1.30646	NA	NA	1.3976e-05	0.19991	8.83716e-06	0.876156	2.85567e-06	0.191398	NA	NA	0.00305648	0.880399	0.00406051	0.996115	0.00197949	0.915811	NA	NA
INTS12	2.8977e-06	0.000748992	4.67794	Prostate	9.73037e-06	0.00431236	-4.42308	Heart_Left_Ventricle	1.33448e-06	0.000915132	-4.83455	NA	NA	NA	1	1	1	0	3	4.34424	-1.28181	-4.44383	0.155844	-4.68652	1.36296	NA	NA	1.3976e-05	0.19991	8.83716e-06	0.876156	2.77896e-06	0.172896	NA	NA	0.00305648	0.880399	0.00406051	0.996115	0.00179073	0.920362	NA	NA
INTS12	2.8977e-06	0.000748992	4.67794	Prostate	9.73037e-06	0.00431236	-4.42308	Kidney_Cortex	2.35666e-06	0.00126311	4.72015	NA	NA	NA	1	1	1	0	3	4.34424	-1.28181	-4.44383	0.155844	4.56631	-1.40351	NA	NA	1.3976e-05	0.19991	8.83716e-06	0.876156	4.96389e-06	0.160465	NA	NA	0.00305648	0.880399	0.00406051	0.996115	0.0023828	0.916069	NA	NA
INTS12	2.8977e-06	0.000748992	4.67794	Prostate	9.73037e-06	0.00431236	-4.42308	Liver	1.24663e-06	0.00126763	-4.84808	NA	NA	NA	1	1	1	0	3	4.34424	-1.28181	-4.44383	0.155844	-4.70015	1.36276	NA	NA	1.3976e-05	0.19991	8.83716e-06	0.876156	2.59977e-06	0.172959	NA	NA	0.00305648	0.880399	0.00406051	0.996115	0.00169716	0.919154	NA	NA
INTS12	2.8977e-06	0.000748992	4.67794	Prostate	9.73037e-06	0.00431236	-4.42308	Lung	1.29271e-06	0.000589884	-4.84087	NA	NA	NA	1	1	1	0	3	4.34424	-1.28181	-4.44383	0.155844	-4.69258	1.36527	NA	NA	1.3976e-05	0.19991	8.83716e-06	0.876156	2.69786e-06	0.172167	NA	NA	0.00305648	0.880399	0.00406051	0.996115	0.00114299	0.913121	NA	NA
INTS12	2.8977e-06	0.000748992	4.67794	Prostate	9.73037e-06	0.00431236	-4.42308	Minor_Salivary_Gland	1.42629e-06	0.000955117	-4.8213	NA	NA	NA	1	1	1	0	3	4.34424	-1.28181	-4.44383	0.155844	-4.68211	1.3064	NA	NA	1.3976e-05	0.19991	8.83716e-06	0.876156	2.83932e-06	0.191418	NA	NA	0.00305648	0.880399	0.00406051	0.996115	0.0016135	0.919733	NA	NA
INTS12	2.8977e-06	0.000748992	4.67794	Prostate	9.73037e-06	0.00431236	-4.42308	Muscle_Skeletal	1.38251e-06	0.00138212	4.82751	NA	NA	NA	1	1	1	0	3	4.34424	-1.28181	-4.44383	0.155844	4.68088	-1.35166	NA	NA	1.3976e-05	0.19991	8.83716e-06	0.876156	2.85642e-06	0.176483	NA	NA	0.00305648	0.880399	0.00406051	0.996115	0.00215113	0.923347	NA	NA
INTS12	2.8977e-06	0.000748992	4.67794	Prostate	9.73037e-06	0.00431236	-4.42308	Nerve_Tibial	2.35666e-06	0.00145252	4.72015	NA	NA	NA	1	1	1	0	3	4.34424	-1.28181	-4.44383	0.155844	4.56631	-1.40351	NA	NA	1.3976e-05	0.19991	8.83716e-06	0.876156	4.96389e-06	0.160465	NA	NA	0.00305648	0.880399	0.00406051	0.996115	0.00259966	0.913367	NA	NA
INTS12	2.8977e-06	0.000748992	4.67794	Prostate	9.73037e-06	0.00431236	-4.42308	Ovary	1.58798e-06	0.00118278	-4.79983	NA	NA	NA	1	1	1	0	3	4.34424	-1.28181	-4.44383	0.155844	-4.65324	1.35023	NA	NA	1.3976e-05	0.19991	8.83716e-06	0.876156	3.26762e-06	0.176942	NA	NA	0.00305648	0.880399	0.00406051	0.996115	0.00206744	0.912479	NA	NA
INTS12	2.8977e-06	0.000748992	4.67794	Prostate	9.73037e-06	0.00431236	-4.42308	Pancreas	9.99174e-07	0.00102485	-4.8918	NA	NA	NA	1	1	1	0	3	4.34424	-1.28181	-4.44383	0.155844	-4.74196	1.37954	NA	NA	1.3976e-05	0.19991	8.83716e-06	0.876156	2.11662e-06	0.167728	NA	NA	0.00305648	0.880399	0.00406051	0.996115	0.00183118	0.917178	NA	NA
INTS12	2.8977e-06	0.000748992	4.67794	Prostate	9.73037e-06	0.00431236	-4.42308	Pituitary	9.72846e-07	0.000862993	-4.89705	NA	NA	NA	1	1	1	0	3	4.34424	-1.28181	-4.44383	0.155844	-4.74719	1.37995	NA	NA	1.3976e-05	0.19991	8.83716e-06	0.876156	2.06265e-06	0.167603	NA	NA	0.00305648	0.880399	0.00406051	0.996115	0.00165198	0.899771	NA	NA
INTS12	2.8977e-06	0.000748992	4.67794	Prostate	9.73037e-06	0.00431236	-4.42308	Prostate	2.35666e-06	0.00157788	4.72015	NA	NA	NA	1	1	1	0	3	4.34424	-1.28181	-4.44383	0.155844	4.56631	-1.40351	NA	NA	1.3976e-05	0.19991	8.83716e-06	0.876156	4.96389e-06	0.160465	NA	NA	0.00305648	0.880399	0.00406051	0.996115	0.00297834	0.897382	NA	NA
INTS12	2.8977e-06	0.000748992	4.67794	Prostate	9.73037e-06	0.00431236	-4.42308	Skin_Not_Sun_Exposed_Suprapubic	1.2161e-06	0.00080128	4.853	NA	NA	NA	1	1	1	0	3	4.34424	-1.28181	-4.44383	0.155844	4.70506	-1.36297	NA	NA	1.3976e-05	0.19991	8.83716e-06	0.876156	2.53788e-06	0.172892	NA	NA	0.00305648	0.880399	0.00406051	0.996115	0.00140411	0.908053	NA	NA
INTS12	2.8977e-06	0.000748992	4.67794	Prostate	9.73037e-06	0.00431236	-4.42308	Skin_Sun_Exposed_Lower_leg	1.05669e-06	0.000687614	-4.88078	NA	NA	NA	1	1	1	0	3	4.34424	-1.28181	-4.44383	0.155844	-4.7308	1.38008	NA	NA	1.3976e-05	0.19991	8.83716e-06	0.876156	2.23631e-06	0.167562	NA	NA	0.00305648	0.880399	0.00406051	0.996115	0.00134513	0.903349	NA	NA
INTS12	2.8977e-06	0.000748992	4.67794	Prostate	9.73037e-06	0.00431236	-4.42308	Small_Intestine_Terminal_Ileum	1.26604e-06	0.000977222	4.84501	NA	NA	NA	1	1	1	0	3	4.34424	-1.28181	-4.44383	0.155844	4.6977	-1.35775	NA	NA	1.3976e-05	0.19991	8.83716e-06	0.876156	2.63104e-06	0.174544	NA	NA	0.00305648	0.880399	0.00406051	0.996115	0.00169401	0.918794	NA	NA
INTS12	2.8977e-06	0.000748992	4.67794	Prostate	9.73037e-06	0.00431236	-4.42308	Spleen	5.1524e-07	0.000368385	5.02055	NA	NA	NA	1	1	1	0	3	4.34424	-1.28181	-4.44383	0.155844	4.86757	-1.40951	NA	NA	1.3976e-05	0.19991	8.83716e-06	0.876156	1.12977e-06	0.158685	NA	NA	0.00305648	0.880399	0.00406051	0.996115	0.000726739	0.907351	NA	NA
INTS12	2.8977e-06	0.000748992	4.67794	Prostate	9.73037e-06	0.00431236	-4.42308	Stomach	8.7128e-07	0.000657252	-4.91868	NA	NA	NA	1	1	1	0	3	4.34424	-1.28181	-4.44383	0.155844	-4.76798	1.38744	NA	NA	1.3976e-05	0.19991	8.83716e-06	0.876156	1.86085e-06	0.165307	NA	NA	0.00305648	0.880399	0.00406051	0.996115	0.00118417	0.900121	NA	NA
INTS12	2.8977e-06	0.000748992	4.67794	Prostate	9.73037e-06	0.00431236	-4.42308	Testis	8.35507e-07	0.000898512	4.92689	NA	NA	NA	1	1	1	0	3	4.34424	-1.28181	-4.44383	0.155844	4.77657	-1.38471	NA	NA	1.3976e-05	0.19991	8.83716e-06	0.876156	1.78308e-06	0.166142	NA	NA	0.00305648	0.880399	0.00406051	0.996115	0.00166038	0.892716	NA	NA
INTS12	2.8977e-06	0.000748992	4.67794	Prostate	9.73037e-06	0.00431236	-4.42308	Thyroid	1.28419e-06	0.000842311	-4.84218	NA	NA	NA	1	1	1	0	3	4.34424	-1.28181	-4.44383	0.155844	-4.70213	1.31456	NA	NA	1.3976e-05	0.19991	8.83716e-06	0.876156	2.57456e-06	0.188658	NA	NA	0.00305648	0.880399	0.00406051	0.996115	0.00139676	0.91331	NA	NA
INTS12	2.8977e-06	0.000748992	4.67794	Prostate	9.73037e-06	0.00431236	-4.42308	Uterus	1.17196e-06	0.000756704	-4.86032	NA	NA	NA	1	1	1	0	3	4.34424	-1.28181	-4.44383	0.155844	-4.7114	1.37101	NA	NA	1.3976e-05	0.19991	8.83716e-06	0.876156	2.46024e-06	0.170371	NA	NA	0.00305648	0.880399	0.00406051	0.996115	0.00139619	0.912182	NA	NA
INTS12	2.8977e-06	0.000748992	4.67794	Prostate	9.73037e-06	0.00431236	-4.42308	Vagina	1.97903e-06	0.00142257	-4.75555	NA	NA	NA	1	1	1	0	3	4.34424	-1.28181	-4.44383	0.155844	-4.61795	1.29157	NA	NA	1.3976e-05	0.19991	8.83716e-06	0.876156	3.87546e-06	0.196505	NA	NA	0.00305648	0.880399	0.00406051	0.996115	0.00237022	0.916071	NA	NA
INTS12	2.8977e-06	0.000748992	4.67794	Prostate	9.73037e-06	0.00431236	-4.42308	Whole_Blood	1.29567e-06	0.00102407	-4.84042	NA	NA	NA	1	1	1	0	3	4.34424	-1.28181	-4.44383	0.155844	-4.70071	1.31128	NA	NA	1.3976e-05	0.19991	8.83716e-06	0.876156	2.59254e-06	0.189762	NA	NA	0.00305648	0.880399	0.00406051	0.996115	0.00193912	0.905675	NA	NA
INTS12	2.8977e-06	0.000748992	4.67794	Prostate	9.73037e-06	0.00431236	-4.42308	smultixcan	1.11407e-06	0.000652734	-4.81214	NA	NA	NA	1	1	1	0	3	4.34424	-1.28181	-4.44383	0.155844	-4.66773	1.34227	NA	NA	1.3976e-05	0.19991	8.83716e-06	0.876156	2.31006e-06	0.174384	NA	NA	0.00305648	0.880399	0.00406051	0.996115	0.00116864	0.894054	NA	NA
INTS12	2.8977e-06	0.000748992	4.67794	Skin_Not_Sun_Exposed_Suprapubic	9.73037e-06	0.00623911	-4.42308	Adipose_Subcutaneous	9.22019e-07	0.000585291	-4.90759	NA	NA	NA	1	1	1	0	3	4.34424	-1.28181	-4.44383	0.155844	-4.75698	1.38623	NA	NA	1.3976e-05	0.19991	8.83716e-06	0.876156	1.96513e-06	0.165676	NA	NA	0.00305648	0.880399	0.00554511	0.994666	0.0011495	0.906826	NA	NA
INTS12	2.8977e-06	0.000748992	4.67794	Skin_Not_Sun_Exposed_Suprapubic	9.73037e-06	0.00623911	-4.42308	Adipose_Visceral_Omentum	1.49242e-06	0.000917756	4.81225	NA	NA	NA	1	1	1	0	3	4.34424	-1.28181	-4.44383	0.155844	4.67422	-1.29557	NA	NA	1.3976e-05	0.19991	8.83716e-06	0.876156	2.95077e-06	0.195125	NA	NA	0.00305648	0.880399	0.00554511	0.994666	0.00158904	0.912213	NA	NA
INTS12	2.8977e-06	0.000748992	4.67794	Skin_Not_Sun_Exposed_Suprapubic	9.73037e-06	0.00623911	-4.42308	Adrenal_Gland	1.86479e-06	0.00155118	-4.76755	NA	NA	NA	1	1	1	0	3	4.34424	-1.28181	-4.44383	0.155844	-4.62996	1.29142	NA	NA	1.3976e-05	0.19991	8.83716e-06	0.876156	3.65728e-06	0.196558	NA	NA	0.00305648	0.880399	0.00554511	0.994666	0.00278993	0.930743	NA	NA
INTS12	2.8977e-06	0.000748992	4.67794	Skin_Not_Sun_Exposed_Suprapubic	9.73037e-06	0.00623911	-4.42308	Artery_Aorta	1.95912e-06	0.00118339	4.7576	NA	NA	NA	1	1	1	0	3	4.34424	-1.28181	-4.44383	0.155844	4.62099	-1.2822	NA	NA	1.3976e-05	0.19991	8.83716e-06	0.876156	3.81913e-06	0.199774	NA	NA	0.00305648	0.880399	0.00554511	0.994666	0.00208686	0.919378	NA	NA
INTS12	2.8977e-06	0.000748992	4.67794	Skin_Not_Sun_Exposed_Suprapubic	9.73037e-06	0.00623911	-4.42308	Artery_Coronary	1.51093e-06	0.00104664	-4.80978	NA	NA	NA	1	1	1	0	3	4.34424	-1.28181	-4.44383	0.155844	-4.66223	1.35818	NA	NA	1.3976e-05	0.19991	8.83716e-06	0.876156	3.12805e-06	0.174405	NA	NA	0.00305648	0.880399	0.00554511	0.994666	0.00200264	0.900748	NA	NA
INTS12	2.8977e-06	0.000748992	4.67794	Skin_Not_Sun_Exposed_Suprapubic	9.73037e-06	0.00623911	-4.42308	Artery_Tibial	1.47297e-06	0.00104532	4.81487	NA	NA	NA	1	1	1	0	3	4.34424	-1.28181	-4.44383	0.155844	4.67659	-1.29792	NA	NA	1.3976e-05	0.19991	8.83716e-06	0.876156	2.91688e-06	0.194316	NA	NA	0.00305648	0.880399	0.00554511	0.994666	0.00183393	0.909172	NA	NA
INTS12	2.8977e-06	0.000748992	4.67794	Skin_Not_Sun_Exposed_Suprapubic	9.73037e-06	0.00623911	-4.42308	Brain_Amygdala	8.98188e-07	0.000596105	-4.91273	NA	NA	NA	1	1	1	0	3	4.34424	-1.28181	-4.44383	0.155844	-4.7707	1.33309	NA	NA	1.3976e-05	0.19991	8.83716e-06	0.876156	1.83586e-06	0.182502	NA	NA	0.00305648	0.880399	0.00554511	0.994666	0.00112455	0.909875	NA	NA
INTS12	2.8977e-06	0.000748992	4.67794	Skin_Not_Sun_Exposed_Suprapubic	9.73037e-06	0.00623911	-4.42308	Brain_Anterior_cingulate_cortex_BA24	1.39816e-06	0.00110495	4.82527	NA	NA	NA	1	1	1	0	3	4.34424	-1.28181	-4.44383	0.155844	4.68659	-1.30165	NA	NA	1.3976e-05	0.19991	8.83716e-06	0.876156	2.77798e-06	0.193034	NA	NA	0.00305648	0.880399	0.00554511	0.994666	0.00185626	0.922693	NA	NA
INTS12	2.8977e-06	0.000748992	4.67794	Skin_Not_Sun_Exposed_Suprapubic	9.73037e-06	0.00623911	-4.42308	Brain_Caudate_basal_ganglia	9.59392e-07	0.000987415	4.89979	NA	NA	NA	1	1	1	0	3	4.34424	-1.28181	-4.44383	0.155844	4.75911	-1.32041	NA	NA	1.3976e-05	0.19991	8.83716e-06	0.876156	1.94445e-06	0.1867	NA	NA	0.00305648	0.880399	0.00554511	0.994666	0.00169831	0.915443	NA	NA
INTS12	2.8977e-06	0.000748992	4.67794	Skin_Not_Sun_Exposed_Suprapubic	9.73037e-06	0.00623911	-4.42308	Brain_Cerebellar_Hemisphere	7.2473e-07	0.000585105	-4.95462	NA	NA	NA	1	1	1	0	3	4.34424	-1.28181	-4.44383	0.155844	-4.80289	1.39695	NA	NA	1.3976e-05	0.19991	8.83716e-06	0.876156	1.56392e-06	0.162429	NA	NA	0.00305648	0.880399	0.00554511	0.994666	0.00114516	0.895183	NA	NA
INTS12	2.8977e-06	0.000748992	4.67794	Skin_Not_Sun_Exposed_Suprapubic	9.73037e-06	0.00623911	-4.42308	Brain_Cerebellum	8.99486e-07	0.000812596	-4.91244	NA	NA	NA	1	1	1	0	3	4.34424	-1.28181	-4.44383	0.155844	-4.77059	1.33149	NA	NA	1.3976e-05	0.19991	8.83716e-06	0.876156	1.83689e-06	0.183027	NA	NA	0.00305648	0.880399	0.00554511	0.994666	0.00152509	0.901696	NA	NA
INTS12	2.8977e-06	0.000748992	4.67794	Skin_Not_Sun_Exposed_Suprapubic	9.73037e-06	0.00623911	-4.42308	Brain_Cortex	1.37329e-06	0.00109471	4.82884	NA	NA	NA	1	1	1	0	3	4.34424	-1.28181	-4.44383	0.155844	4.68207	-1.35289	NA	NA	1.3976e-05	0.19991	8.83716e-06	0.876156	2.83996e-06	0.176092	NA	NA	0.00305648	0.880399	0.00554511	0.994666	0.00183376	0.911309	NA	NA
INTS12	2.8977e-06	0.000748992	4.67794	Skin_Not_Sun_Exposed_Suprapubic	9.73037e-06	0.00623911	-4.42308	Brain_Frontal_Cortex_BA9	9.28088e-07	0.000989785	4.9063	NA	NA	NA	1	1	1	0	3	4.34424	-1.28181	-4.44383	0.155844	4.76536	-1.32294	NA	NA	1.3976e-05	0.19991	8.83716e-06	0.876156	1.88519e-06	0.185855	NA	NA	0.00305648	0.880399	0.00554511	0.994666	0.00177365	0.909956	NA	NA
INTS12	2.8977e-06	0.000748992	4.67794	Skin_Not_Sun_Exposed_Suprapubic	9.73037e-06	0.00623911	-4.42308	Brain_Hippocampus	1.16519e-06	0.0011534	-4.86147	NA	NA	NA	1	1	1	0	3	4.34424	-1.28181	-4.44383	0.155844	-4.72117	1.31689	NA	NA	1.3976e-05	0.19991	8.83716e-06	0.876156	2.34495e-06	0.187874	NA	NA	0.00305648	0.880399	0.00554511	0.994666	0.00175082	0.927954	NA	NA
INTS12	2.8977e-06	0.000748992	4.67794	Skin_Not_Sun_Exposed_Suprapubic	9.73037e-06	0.00623911	-4.42308	Brain_Hypothalamus	7.6904e-07	0.000751822	-4.94306	NA	NA	NA	1	1	1	0	3	4.34424	-1.28181	-4.44383	0.155844	-4.80038	1.33924	NA	NA	1.3976e-05	0.19991	8.83716e-06	0.876156	1.58362e-06	0.180492	NA	NA	0.00305648	0.880399	0.00554511	0.994666	0.00144694	0.920745	NA	NA
INTS12	2.8977e-06	0.000748992	4.67794	Skin_Not_Sun_Exposed_Suprapubic	9.73037e-06	0.00623911	-4.42308	Brain_Nucleus_accumbens_basal_ganglia	8.7753e-07	0.000960896	-4.91728	NA	NA	NA	1	1	1	0	3	4.34424	-1.28181	-4.44383	0.155844	-4.77554	1.33043	NA	NA	1.3976e-05	0.19991	8.83716e-06	0.876156	1.79224e-06	0.183376	NA	NA	0.00305648	0.880399	0.00554511	0.994666	0.00168777	0.926453	NA	NA
INTS12	2.8977e-06	0.000748992	4.67794	Skin_Not_Sun_Exposed_Suprapubic	9.73037e-06	0.00623911	-4.42308	Brain_Putamen_basal_ganglia	1.2883e-06	0.000907922	-4.84155	NA	NA	NA	1	1	1	0	3	4.34424	-1.28181	-4.44383	0.155844	-4.70181	1.31162	NA	NA	1.3976e-05	0.19991	8.83716e-06	0.876156	2.57863e-06	0.189649	NA	NA	0.00305648	0.880399	0.00554511	0.994666	0.00156251	0.91861	NA	NA
INTS12	2.8977e-06	0.000748992	4.67794	Skin_Not_Sun_Exposed_Suprapubic	9.73037e-06	0.00623911	-4.42308	Brain_Spinal_cord_cervical_c-1	3.70745e-07	0.000326107	-5.0834	NA	NA	NA	1	1	1	0	3	4.34424	-1.28181	-4.44383	0.155844	-4.92791	1.43178	NA	NA	1.3976e-05	0.19991	8.83716e-06	0.876156	8.31122e-07	0.152206	NA	NA	0.00305648	0.880399	0.00554511	0.994666	0.000721893	0.908157	NA	NA
INTS12	2.8977e-06	0.000748992	4.67794	Skin_Not_Sun_Exposed_Suprapubic	9.73037e-06	0.00623911	-4.42308	Brain_Substantia_nigra	1.1451e-06	0.000722017	-4.86491	NA	NA	NA	1	1	1	0	3	4.34424	-1.28181	-4.44383	0.155844	-4.72461	1.31684	NA	NA	1.3976e-05	0.19991	8.83716e-06	0.876156	2.30553e-06	0.187894	NA	NA	0.00305648	0.880399	0.00554511	0.994666	0.00140396	0.937829	NA	NA
INTS12	2.8977e-06	0.000748992	4.67794	Skin_Not_Sun_Exposed_Suprapubic	9.73037e-06	0.00623911	-4.42308	Breast_Mammary_Tissue	1.60279e-06	0.000924461	-4.79797	NA	NA	NA	1	1	1	0	3	4.34424	-1.28181	-4.44383	0.155844	-4.65921	1.30245	NA	NA	1.3976e-05	0.19991	8.83716e-06	0.876156	3.1742e-06	0.192764	NA	NA	0.00305648	0.880399	0.00554511	0.994666	0.00158822	0.918872	NA	NA
INTS12	2.8977e-06	0.000748992	4.67794	Skin_Not_Sun_Exposed_Suprapubic	9.73037e-06	0.00623911	-4.42308	Cells_Cultured_fibroblasts	1.47896e-06	0.00122124	-4.81406	NA	NA	NA	1	1	1	0	3	4.34424	-1.28181	-4.44383	0.155844	-4.66711	1.35359	NA	NA	1.3976e-05	0.19991	8.83716e-06	0.876156	3.05464e-06	0.175866	NA	NA	0.00305648	0.880399	0.00554511	0.994666	0.00210444	0.891785	NA	NA
INTS12	2.8977e-06	0.000748992	4.67794	Skin_Not_Sun_Exposed_Suprapubic	9.73037e-06	0.00623911	-4.42308	Cells_EBV-transformed_lymphocytes	8.31183e-07	0.000550629	-4.9279	NA	NA	NA	1	1	1	0	3	4.34424	-1.28181	-4.44383	0.155844	-4.77725	1.38736	NA	NA	1.3976e-05	0.19991	8.83716e-06	0.876156	1.77706e-06	0.165331	NA	NA	0.00305648	0.880399	0.00554511	0.994666	0.00115813	0.878178	NA	NA
INTS12	2.8977e-06	0.000748992	4.67794	Skin_Not_Sun_Exposed_Suprapubic	9.73037e-06	0.00623911	-4.42308	Colon_Sigmoid	1.54879e-06	0.0012658	-4.80483	NA	NA	NA	1	1	1	0	3	4.34424	-1.28181	-4.44383	0.155844	-4.63693	1.53133	NA	NA	1.3976e-05	0.19991	8.83716e-06	0.876156	3.53627e-06	0.125687	NA	NA	0.00305648	0.880399	0.00554511	0.994666	0.00248254	0.892276	NA	NA
INTS12	2.8977e-06	0.000748992	4.67794	Skin_Not_Sun_Exposed_Suprapubic	9.73037e-06	0.00623911	-4.42308	Colon_Transverse	1.28225e-06	0.00104954	4.84249	NA	NA	NA	1	1	1	0	3	4.34424	-1.28181	-4.44383	0.155844	4.70303	-1.30895	NA	NA	1.3976e-05	0.19991	8.83716e-06	0.876156	2.56328e-06	0.190551	NA	NA	0.00305648	0.880399	0.00554511	0.994666	0.00195185	0.922415	NA	NA
INTS12	2.8977e-06	0.000748992	4.67794	Skin_Not_Sun_Exposed_Suprapubic	9.73037e-06	0.00623911	-4.42308	Esophagus_Gastroesophageal_Junction	1.01381e-06	0.000847253	-4.88894	NA	NA	NA	1	1	1	0	3	4.34424	-1.28181	-4.44383	0.155844	-4.73875	1.38213	NA	NA	1.3976e-05	0.19991	8.83716e-06	0.876156	2.15042e-06	0.166931	NA	NA	0.00305648	0.880399	0.00554511	0.994666	0.00170759	0.892267	NA	NA
INTS12	2.8977e-06	0.000748992	4.67794	Skin_Not_Sun_Exposed_Suprapubic	9.73037e-06	0.00623911	-4.42308	Esophagus_Mucosa	2.35666e-06	0.00155959	4.72015	NA	NA	NA	1	1	1	0	3	4.34424	-1.28181	-4.44383	0.155844	4.56631	-1.40351	NA	NA	1.3976e-05	0.19991	8.83716e-06	0.876156	4.96389e-06	0.160465	NA	NA	0.00305648	0.880399	0.00554511	0.994666	0.00266895	0.906701	NA	NA
INTS12	2.8977e-06	0.000748992	4.67794	Skin_Not_Sun_Exposed_Suprapubic	9.73037e-06	0.00623911	-4.42308	Esophagus_Muscularis	1.41639e-06	0.00111399	-4.82268	NA	NA	NA	1	1	1	0	3	4.34424	-1.28181	-4.44383	0.155844	-4.67461	1.36274	NA	NA	1.3976e-05	0.19991	8.83716e-06	0.876156	2.94507e-06	0.172963	NA	NA	0.00305648	0.880399	0.00554511	0.994666	0.00215773	0.905716	NA	NA
INTS12	2.8977e-06	0.000748992	4.67794	Skin_Not_Sun_Exposed_Suprapubic	9.73037e-06	0.00623911	-4.42308	Heart_Atrial_Appendage	1.43468e-06	0.00107288	-4.82012	NA	NA	NA	1	1	1	0	3	4.34424	-1.28181	-4.44383	0.155844	-4.68094	1.30646	NA	NA	1.3976e-05	0.19991	8.83716e-06	0.876156	2.85567e-06	0.191398	NA	NA	0.00305648	0.880399	0.00554511	0.994666	0.00197949	0.915811	NA	NA
INTS12	2.8977e-06	0.000748992	4.67794	Skin_Not_Sun_Exposed_Suprapubic	9.73037e-06	0.00623911	-4.42308	Heart_Left_Ventricle	1.33448e-06	0.000915132	-4.83455	NA	NA	NA	1	1	1	0	3	4.34424	-1.28181	-4.44383	0.155844	-4.68652	1.36296	NA	NA	1.3976e-05	0.19991	8.83716e-06	0.876156	2.77896e-06	0.172896	NA	NA	0.00305648	0.880399	0.00554511	0.994666	0.00179073	0.920362	NA	NA
INTS12	2.8977e-06	0.000748992	4.67794	Skin_Not_Sun_Exposed_Suprapubic	9.73037e-06	0.00623911	-4.42308	Kidney_Cortex	2.35666e-06	0.00126311	4.72015	NA	NA	NA	1	1	1	0	3	4.34424	-1.28181	-4.44383	0.155844	4.56631	-1.40351	NA	NA	1.3976e-05	0.19991	8.83716e-06	0.876156	4.96389e-06	0.160465	NA	NA	0.00305648	0.880399	0.00554511	0.994666	0.0023828	0.916069	NA	NA
INTS12	2.8977e-06	0.000748992	4.67794	Skin_Not_Sun_Exposed_Suprapubic	9.73037e-06	0.00623911	-4.42308	Liver	1.24663e-06	0.00126763	-4.84808	NA	NA	NA	1	1	1	0	3	4.34424	-1.28181	-4.44383	0.155844	-4.70015	1.36276	NA	NA	1.3976e-05	0.19991	8.83716e-06	0.876156	2.59977e-06	0.172959	NA	NA	0.00305648	0.880399	0.00554511	0.994666	0.00169716	0.919154	NA	NA
INTS12	2.8977e-06	0.000748992	4.67794	Skin_Not_Sun_Exposed_Suprapubic	9.73037e-06	0.00623911	-4.42308	Lung	1.29271e-06	0.000589884	-4.84087	NA	NA	NA	1	1	1	0	3	4.34424	-1.28181	-4.44383	0.155844	-4.69258	1.36527	NA	NA	1.3976e-05	0.19991	8.83716e-06	0.876156	2.69786e-06	0.172167	NA	NA	0.00305648	0.880399	0.00554511	0.994666	0.00114299	0.913121	NA	NA
INTS12	2.8977e-06	0.000748992	4.67794	Skin_Not_Sun_Exposed_Suprapubic	9.73037e-06	0.00623911	-4.42308	Minor_Salivary_Gland	1.42629e-06	0.000955117	-4.8213	NA	NA	NA	1	1	1	0	3	4.34424	-1.28181	-4.44383	0.155844	-4.68211	1.3064	NA	NA	1.3976e-05	0.19991	8.83716e-06	0.876156	2.83932e-06	0.191418	NA	NA	0.00305648	0.880399	0.00554511	0.994666	0.0016135	0.919733	NA	NA
INTS12	2.8977e-06	0.000748992	4.67794	Skin_Not_Sun_Exposed_Suprapubic	9.73037e-06	0.00623911	-4.42308	Muscle_Skeletal	1.38251e-06	0.00138212	4.82751	NA	NA	NA	1	1	1	0	3	4.34424	-1.28181	-4.44383	0.155844	4.68088	-1.35166	NA	NA	1.3976e-05	0.19991	8.83716e-06	0.876156	2.85642e-06	0.176483	NA	NA	0.00305648	0.880399	0.00554511	0.994666	0.00215113	0.923347	NA	NA
INTS12	2.8977e-06	0.000748992	4.67794	Skin_Not_Sun_Exposed_Suprapubic	9.73037e-06	0.00623911	-4.42308	Nerve_Tibial	2.35666e-06	0.00145252	4.72015	NA	NA	NA	1	1	1	0	3	4.34424	-1.28181	-4.44383	0.155844	4.56631	-1.40351	NA	NA	1.3976e-05	0.19991	8.83716e-06	0.876156	4.96389e-06	0.160465	NA	NA	0.00305648	0.880399	0.00554511	0.994666	0.00259966	0.913367	NA	NA
INTS12	2.8977e-06	0.000748992	4.67794	Skin_Not_Sun_Exposed_Suprapubic	9.73037e-06	0.00623911	-4.42308	Ovary	1.58798e-06	0.00118278	-4.79983	NA	NA	NA	1	1	1	0	3	4.34424	-1.28181	-4.44383	0.155844	-4.65324	1.35023	NA	NA	1.3976e-05	0.19991	8.83716e-06	0.876156	3.26762e-06	0.176942	NA	NA	0.00305648	0.880399	0.00554511	0.994666	0.00206744	0.912479	NA	NA
INTS12	2.8977e-06	0.000748992	4.67794	Skin_Not_Sun_Exposed_Suprapubic	9.73037e-06	0.00623911	-4.42308	Pancreas	9.99174e-07	0.00102485	-4.8918	NA	NA	NA	1	1	1	0	3	4.34424	-1.28181	-4.44383	0.155844	-4.74196	1.37954	NA	NA	1.3976e-05	0.19991	8.83716e-06	0.876156	2.11662e-06	0.167728	NA	NA	0.00305648	0.880399	0.00554511	0.994666	0.00183118	0.917178	NA	NA
INTS12	2.8977e-06	0.000748992	4.67794	Skin_Not_Sun_Exposed_Suprapubic	9.73037e-06	0.00623911	-4.42308	Pituitary	9.72846e-07	0.000862993	-4.89705	NA	NA	NA	1	1	1	0	3	4.34424	-1.28181	-4.44383	0.155844	-4.74719	1.37995	NA	NA	1.3976e-05	0.19991	8.83716e-06	0.876156	2.06265e-06	0.167603	NA	NA	0.00305648	0.880399	0.00554511	0.994666	0.00165198	0.899771	NA	NA
INTS12	2.8977e-06	0.000748992	4.67794	Skin_Not_Sun_Exposed_Suprapubic	9.73037e-06	0.00623911	-4.42308	Prostate	2.35666e-06	0.00157788	4.72015	NA	NA	NA	1	1	1	0	3	4.34424	-1.28181	-4.44383	0.155844	4.56631	-1.40351	NA	NA	1.3976e-05	0.19991	8.83716e-06	0.876156	4.96389e-06	0.160465	NA	NA	0.00305648	0.880399	0.00554511	0.994666	0.00297834	0.897382	NA	NA
INTS12	2.8977e-06	0.000748992	4.67794	Skin_Not_Sun_Exposed_Suprapubic	9.73037e-06	0.00623911	-4.42308	Skin_Not_Sun_Exposed_Suprapubic	1.2161e-06	0.00080128	4.853	NA	NA	NA	1	1	1	0	3	4.34424	-1.28181	-4.44383	0.155844	4.70506	-1.36297	NA	NA	1.3976e-05	0.19991	8.83716e-06	0.876156	2.53788e-06	0.172892	NA	NA	0.00305648	0.880399	0.00554511	0.994666	0.00140411	0.908053	NA	NA
INTS12	2.8977e-06	0.000748992	4.67794	Skin_Not_Sun_Exposed_Suprapubic	9.73037e-06	0.00623911	-4.42308	Skin_Sun_Exposed_Lower_leg	1.05669e-06	0.000687614	-4.88078	NA	NA	NA	1	1	1	0	3	4.34424	-1.28181	-4.44383	0.155844	-4.7308	1.38008	NA	NA	1.3976e-05	0.19991	8.83716e-06	0.876156	2.23631e-06	0.167562	NA	NA	0.00305648	0.880399	0.00554511	0.994666	0.00134513	0.903349	NA	NA
INTS12	2.8977e-06	0.000748992	4.67794	Skin_Not_Sun_Exposed_Suprapubic	9.73037e-06	0.00623911	-4.42308	Small_Intestine_Terminal_Ileum	1.26604e-06	0.000977222	4.84501	NA	NA	NA	1	1	1	0	3	4.34424	-1.28181	-4.44383	0.155844	4.6977	-1.35775	NA	NA	1.3976e-05	0.19991	8.83716e-06	0.876156	2.63104e-06	0.174544	NA	NA	0.00305648	0.880399	0.00554511	0.994666	0.00169401	0.918794	NA	NA
INTS12	2.8977e-06	0.000748992	4.67794	Skin_Not_Sun_Exposed_Suprapubic	9.73037e-06	0.00623911	-4.42308	Spleen	5.1524e-07	0.000368385	5.02055	NA	NA	NA	1	1	1	0	3	4.34424	-1.28181	-4.44383	0.155844	4.86757	-1.40951	NA	NA	1.3976e-05	0.19991	8.83716e-06	0.876156	1.12977e-06	0.158685	NA	NA	0.00305648	0.880399	0.00554511	0.994666	0.000726739	0.907351	NA	NA
INTS12	2.8977e-06	0.000748992	4.67794	Skin_Not_Sun_Exposed_Suprapubic	9.73037e-06	0.00623911	-4.42308	Stomach	8.7128e-07	0.000657252	-4.91868	NA	NA	NA	1	1	1	0	3	4.34424	-1.28181	-4.44383	0.155844	-4.76798	1.38744	NA	NA	1.3976e-05	0.19991	8.83716e-06	0.876156	1.86085e-06	0.165307	NA	NA	0.00305648	0.880399	0.00554511	0.994666	0.00118417	0.900121	NA	NA
INTS12	2.8977e-06	0.000748992	4.67794	Skin_Not_Sun_Exposed_Suprapubic	9.73037e-06	0.00623911	-4.42308	Testis	8.35507e-07	0.000898512	4.92689	NA	NA	NA	1	1	1	0	3	4.34424	-1.28181	-4.44383	0.155844	4.77657	-1.38471	NA	NA	1.3976e-05	0.19991	8.83716e-06	0.876156	1.78308e-06	0.166142	NA	NA	0.00305648	0.880399	0.00554511	0.994666	0.00166038	0.892716	NA	NA
INTS12	2.8977e-06	0.000748992	4.67794	Skin_Not_Sun_Exposed_Suprapubic	9.73037e-06	0.00623911	-4.42308	Thyroid	1.28419e-06	0.000842311	-4.84218	NA	NA	NA	1	1	1	0	3	4.34424	-1.28181	-4.44383	0.155844	-4.70213	1.31456	NA	NA	1.3976e-05	0.19991	8.83716e-06	0.876156	2.57456e-06	0.188658	NA	NA	0.00305648	0.880399	0.00554511	0.994666	0.00139676	0.91331	NA	NA
INTS12	2.8977e-06	0.000748992	4.67794	Skin_Not_Sun_Exposed_Suprapubic	9.73037e-06	0.00623911	-4.42308	Uterus	1.17196e-06	0.000756704	-4.86032	NA	NA	NA	1	1	1	0	3	4.34424	-1.28181	-4.44383	0.155844	-4.7114	1.37101	NA	NA	1.3976e-05	0.19991	8.83716e-06	0.876156	2.46024e-06	0.170371	NA	NA	0.00305648	0.880399	0.00554511	0.994666	0.00139619	0.912182	NA	NA
INTS12	2.8977e-06	0.000748992	4.67794	Skin_Not_Sun_Exposed_Suprapubic	9.73037e-06	0.00623911	-4.42308	Vagina	1.97903e-06	0.00142257	-4.75555	NA	NA	NA	1	1	1	0	3	4.34424	-1.28181	-4.44383	0.155844	-4.61795	1.29157	NA	NA	1.3976e-05	0.19991	8.83716e-06	0.876156	3.87546e-06	0.196505	NA	NA	0.00305648	0.880399	0.00554511	0.994666	0.00237022	0.916071	NA	NA
INTS12	2.8977e-06	0.000748992	4.67794	Skin_Not_Sun_Exposed_Suprapubic	9.73037e-06	0.00623911	-4.42308	Whole_Blood	1.29567e-06	0.00102407	-4.84042	NA	NA	NA	1	1	1	0	3	4.34424	-1.28181	-4.44383	0.155844	-4.70071	1.31128	NA	NA	1.3976e-05	0.19991	8.83716e-06	0.876156	2.59254e-06	0.189762	NA	NA	0.00305648	0.880399	0.00554511	0.994666	0.00193912	0.905675	NA	NA
INTS12	2.8977e-06	0.000748992	4.67794	Skin_Not_Sun_Exposed_Suprapubic	9.73037e-06	0.00623911	-4.42308	smultixcan	1.11407e-06	0.000652734	-4.81214	NA	NA	NA	1	1	1	0	3	4.34424	-1.28181	-4.44383	0.155844	-4.66773	1.34227	NA	NA	1.3976e-05	0.19991	8.83716e-06	0.876156	2.31006e-06	0.174384	NA	NA	0.00305648	0.880399	0.00554511	0.994666	0.00116864	0.894054	NA	NA
INTS12	2.8977e-06	0.000748992	4.67794	Stomach	9.73037e-06	0.00423307	-4.42308	Adipose_Subcutaneous	9.22019e-07	0.000585291	-4.90759	NA	NA	NA	1	1	1	0	3	4.34424	-1.28181	-4.4288	0.155844	-4.75698	1.38623	NA	NA	1.3976e-05	0.19991	9.47576e-06	0.876156	1.96513e-06	0.165676	NA	NA	0.00305648	0.880399	0.004269	0.995728	0.0011495	0.906826	NA	NA
INTS12	2.8977e-06	0.000748992	4.67794	Stomach	9.73037e-06	0.00423307	-4.42308	Adipose_Visceral_Omentum	1.49242e-06	0.000917756	4.81225	NA	NA	NA	1	1	1	0	3	4.34424	-1.28181	-4.4288	0.155844	4.67422	-1.29557	NA	NA	1.3976e-05	0.19991	9.47576e-06	0.876156	2.95077e-06	0.195125	NA	NA	0.00305648	0.880399	0.004269	0.995728	0.00158904	0.912213	NA	NA
INTS12	2.8977e-06	0.000748992	4.67794	Stomach	9.73037e-06	0.00423307	-4.42308	Adrenal_Gland	1.86479e-06	0.00155118	-4.76755	NA	NA	NA	1	1	1	0	3	4.34424	-1.28181	-4.4288	0.155844	-4.62996	1.29142	NA	NA	1.3976e-05	0.19991	9.47576e-06	0.876156	3.65728e-06	0.196558	NA	NA	0.00305648	0.880399	0.004269	0.995728	0.00278993	0.930743	NA	NA
INTS12	2.8977e-06	0.000748992	4.67794	Stomach	9.73037e-06	0.00423307	-4.42308	Artery_Aorta	1.95912e-06	0.00118339	4.7576	NA	NA	NA	1	1	1	0	3	4.34424	-1.28181	-4.4288	0.155844	4.62099	-1.2822	NA	NA	1.3976e-05	0.19991	9.47576e-06	0.876156	3.81913e-06	0.199774	NA	NA	0.00305648	0.880399	0.004269	0.995728	0.00208686	0.919378	NA	NA
INTS12	2.8977e-06	0.000748992	4.67794	Stomach	9.73037e-06	0.00423307	-4.42308	Artery_Coronary	1.51093e-06	0.00104664	-4.80978	NA	NA	NA	1	1	1	0	3	4.34424	-1.28181	-4.4288	0.155844	-4.66223	1.35818	NA	NA	1.3976e-05	0.19991	9.47576e-06	0.876156	3.12805e-06	0.174405	NA	NA	0.00305648	0.880399	0.004269	0.995728	0.00200264	0.900748	NA	NA
INTS12	2.8977e-06	0.000748992	4.67794	Stomach	9.73037e-06	0.00423307	-4.42308	Artery_Tibial	1.47297e-06	0.00104532	4.81487	NA	NA	NA	1	1	1	0	3	4.34424	-1.28181	-4.4288	0.155844	4.67659	-1.29792	NA	NA	1.3976e-05	0.19991	9.47576e-06	0.876156	2.91688e-06	0.194316	NA	NA	0.00305648	0.880399	0.004269	0.995728	0.00183393	0.909172	NA	NA
INTS12	2.8977e-06	0.000748992	4.67794	Stomach	9.73037e-06	0.00423307	-4.42308	Brain_Amygdala	8.98188e-07	0.000596105	-4.91273	NA	NA	NA	1	1	1	0	3	4.34424	-1.28181	-4.4288	0.155844	-4.7707	1.33309	NA	NA	1.3976e-05	0.19991	9.47576e-06	0.876156	1.83586e-06	0.182502	NA	NA	0.00305648	0.880399	0.004269	0.995728	0.00112455	0.909875	NA	NA
INTS12	2.8977e-06	0.000748992	4.67794	Stomach	9.73037e-06	0.00423307	-4.42308	Brain_Anterior_cingulate_cortex_BA24	1.39816e-06	0.00110495	4.82527	NA	NA	NA	1	1	1	0	3	4.34424	-1.28181	-4.4288	0.155844	4.68659	-1.30165	NA	NA	1.3976e-05	0.19991	9.47576e-06	0.876156	2.77798e-06	0.193034	NA	NA	0.00305648	0.880399	0.004269	0.995728	0.00185626	0.922693	NA	NA
INTS12	2.8977e-06	0.000748992	4.67794	Stomach	9.73037e-06	0.00423307	-4.42308	Brain_Caudate_basal_ganglia	9.59392e-07	0.000987415	4.89979	NA	NA	NA	1	1	1	0	3	4.34424	-1.28181	-4.4288	0.155844	4.75911	-1.32041	NA	NA	1.3976e-05	0.19991	9.47576e-06	0.876156	1.94445e-06	0.1867	NA	NA	0.00305648	0.880399	0.004269	0.995728	0.00169831	0.915443	NA	NA
INTS12	2.8977e-06	0.000748992	4.67794	Stomach	9.73037e-06	0.00423307	-4.42308	Brain_Cerebellar_Hemisphere	7.2473e-07	0.000585105	-4.95462	NA	NA	NA	1	1	1	0	3	4.34424	-1.28181	-4.4288	0.155844	-4.80289	1.39695	NA	NA	1.3976e-05	0.19991	9.47576e-06	0.876156	1.56392e-06	0.162429	NA	NA	0.00305648	0.880399	0.004269	0.995728	0.00114516	0.895183	NA	NA
INTS12	2.8977e-06	0.000748992	4.67794	Stomach	9.73037e-06	0.00423307	-4.42308	Brain_Cerebellum	8.99486e-07	0.000812596	-4.91244	NA	NA	NA	1	1	1	0	3	4.34424	-1.28181	-4.4288	0.155844	-4.77059	1.33149	NA	NA	1.3976e-05	0.19991	9.47576e-06	0.876156	1.83689e-06	0.183027	NA	NA	0.00305648	0.880399	0.004269	0.995728	0.00152509	0.901696	NA	NA
INTS12	2.8977e-06	0.000748992	4.67794	Stomach	9.73037e-06	0.00423307	-4.42308	Brain_Cortex	1.37329e-06	0.00109471	4.82884	NA	NA	NA	1	1	1	0	3	4.34424	-1.28181	-4.4288	0.155844	4.68207	-1.35289	NA	NA	1.3976e-05	0.19991	9.47576e-06	0.876156	2.83996e-06	0.176092	NA	NA	0.00305648	0.880399	0.004269	0.995728	0.00183376	0.911309	NA	NA
INTS12	2.8977e-06	0.000748992	4.67794	Stomach	9.73037e-06	0.00423307	-4.42308	Brain_Frontal_Cortex_BA9	9.28088e-07	0.000989785	4.9063	NA	NA	NA	1	1	1	0	3	4.34424	-1.28181	-4.4288	0.155844	4.76536	-1.32294	NA	NA	1.3976e-05	0.19991	9.47576e-06	0.876156	1.88519e-06	0.185855	NA	NA	0.00305648	0.880399	0.004269	0.995728	0.00177365	0.909956	NA	NA
INTS12	2.8977e-06	0.000748992	4.67794	Stomach	9.73037e-06	0.00423307	-4.42308	Brain_Hippocampus	1.16519e-06	0.0011534	-4.86147	NA	NA	NA	1	1	1	0	3	4.34424	-1.28181	-4.4288	0.155844	-4.72117	1.31689	NA	NA	1.3976e-05	0.19991	9.47576e-06	0.876156	2.34495e-06	0.187874	NA	NA	0.00305648	0.880399	0.004269	0.995728	0.00175082	0.927954	NA	NA
INTS12	2.8977e-06	0.000748992	4.67794	Stomach	9.73037e-06	0.00423307	-4.42308	Brain_Hypothalamus	7.6904e-07	0.000751822	-4.94306	NA	NA	NA	1	1	1	0	3	4.34424	-1.28181	-4.4288	0.155844	-4.80038	1.33924	NA	NA	1.3976e-05	0.19991	9.47576e-06	0.876156	1.58362e-06	0.180492	NA	NA	0.00305648	0.880399	0.004269	0.995728	0.00144694	0.920745	NA	NA
INTS12	2.8977e-06	0.000748992	4.67794	Stomach	9.73037e-06	0.00423307	-4.42308	Brain_Nucleus_accumbens_basal_ganglia	8.7753e-07	0.000960896	-4.91728	NA	NA	NA	1	1	1	0	3	4.34424	-1.28181	-4.4288	0.155844	-4.77554	1.33043	NA	NA	1.3976e-05	0.19991	9.47576e-06	0.876156	1.79224e-06	0.183376	NA	NA	0.00305648	0.880399	0.004269	0.995728	0.00168777	0.926453	NA	NA
INTS12	2.8977e-06	0.000748992	4.67794	Stomach	9.73037e-06	0.00423307	-4.42308	Brain_Putamen_basal_ganglia	1.2883e-06	0.000907922	-4.84155	NA	NA	NA	1	1	1	0	3	4.34424	-1.28181	-4.4288	0.155844	-4.70181	1.31162	NA	NA	1.3976e-05	0.19991	9.47576e-06	0.876156	2.57863e-06	0.189649	NA	NA	0.00305648	0.880399	0.004269	0.995728	0.00156251	0.91861	NA	NA
INTS12	2.8977e-06	0.000748992	4.67794	Stomach	9.73037e-06	0.00423307	-4.42308	Brain_Spinal_cord_cervical_c-1	3.70745e-07	0.000326107	-5.0834	NA	NA	NA	1	1	1	0	3	4.34424	-1.28181	-4.4288	0.155844	-4.92791	1.43178	NA	NA	1.3976e-05	0.19991	9.47576e-06	0.876156	8.31122e-07	0.152206	NA	NA	0.00305648	0.880399	0.004269	0.995728	0.000721893	0.908157	NA	NA
INTS12	2.8977e-06	0.000748992	4.67794	Stomach	9.73037e-06	0.00423307	-4.42308	Brain_Substantia_nigra	1.1451e-06	0.000722017	-4.86491	NA	NA	NA	1	1	1	0	3	4.34424	-1.28181	-4.4288	0.155844	-4.72461	1.31684	NA	NA	1.3976e-05	0.19991	9.47576e-06	0.876156	2.30553e-06	0.187894	NA	NA	0.00305648	0.880399	0.004269	0.995728	0.00140396	0.937829	NA	NA
INTS12	2.8977e-06	0.000748992	4.67794	Stomach	9.73037e-06	0.00423307	-4.42308	Breast_Mammary_Tissue	1.60279e-06	0.000924461	-4.79797	NA	NA	NA	1	1	1	0	3	4.34424	-1.28181	-4.4288	0.155844	-4.65921	1.30245	NA	NA	1.3976e-05	0.19991	9.47576e-06	0.876156	3.1742e-06	0.192764	NA	NA	0.00305648	0.880399	0.004269	0.995728	0.00158822	0.918872	NA	NA
INTS12	2.8977e-06	0.000748992	4.67794	Stomach	9.73037e-06	0.00423307	-4.42308	Cells_Cultured_fibroblasts	1.47896e-06	0.00122124	-4.81406	NA	NA	NA	1	1	1	0	3	4.34424	-1.28181	-4.4288	0.155844	-4.66711	1.35359	NA	NA	1.3976e-05	0.19991	9.47576e-06	0.876156	3.05464e-06	0.175866	NA	NA	0.00305648	0.880399	0.004269	0.995728	0.00210444	0.891785	NA	NA
INTS12	2.8977e-06	0.000748992	4.67794	Stomach	9.73037e-06	0.00423307	-4.42308	Cells_EBV-transformed_lymphocytes	8.31183e-07	0.000550629	-4.9279	NA	NA	NA	1	1	1	0	3	4.34424	-1.28181	-4.4288	0.155844	-4.77725	1.38736	NA	NA	1.3976e-05	0.19991	9.47576e-06	0.876156	1.77706e-06	0.165331	NA	NA	0.00305648	0.880399	0.004269	0.995728	0.00115813	0.878178	NA	NA
INTS12	2.8977e-06	0.000748992	4.67794	Stomach	9.73037e-06	0.00423307	-4.42308	Colon_Sigmoid	1.54879e-06	0.0012658	-4.80483	NA	NA	NA	1	1	1	0	3	4.34424	-1.28181	-4.4288	0.155844	-4.63693	1.53133	NA	NA	1.3976e-05	0.19991	9.47576e-06	0.876156	3.53627e-06	0.125687	NA	NA	0.00305648	0.880399	0.004269	0.995728	0.00248254	0.892276	NA	NA
INTS12	2.8977e-06	0.000748992	4.67794	Stomach	9.73037e-06	0.00423307	-4.42308	Colon_Transverse	1.28225e-06	0.00104954	4.84249	NA	NA	NA	1	1	1	0	3	4.34424	-1.28181	-4.4288	0.155844	4.70303	-1.30895	NA	NA	1.3976e-05	0.19991	9.47576e-06	0.876156	2.56328e-06	0.190551	NA	NA	0.00305648	0.880399	0.004269	0.995728	0.00195185	0.922415	NA	NA
INTS12	2.8977e-06	0.000748992	4.67794	Stomach	9.73037e-06	0.00423307	-4.42308	Esophagus_Gastroesophageal_Junction	1.01381e-06	0.000847253	-4.88894	NA	NA	NA	1	1	1	0	3	4.34424	-1.28181	-4.4288	0.155844	-4.73875	1.38213	NA	NA	1.3976e-05	0.19991	9.47576e-06	0.876156	2.15042e-06	0.166931	NA	NA	0.00305648	0.880399	0.004269	0.995728	0.00170759	0.892267	NA	NA
INTS12	2.8977e-06	0.000748992	4.67794	Stomach	9.73037e-06	0.00423307	-4.42308	Esophagus_Mucosa	2.35666e-06	0.00155959	4.72015	NA	NA	NA	1	1	1	0	3	4.34424	-1.28181	-4.4288	0.155844	4.56631	-1.40351	NA	NA	1.3976e-05	0.19991	9.47576e-06	0.876156	4.96389e-06	0.160465	NA	NA	0.00305648	0.880399	0.004269	0.995728	0.00266895	0.906701	NA	NA
INTS12	2.8977e-06	0.000748992	4.67794	Stomach	9.73037e-06	0.00423307	-4.42308	Esophagus_Muscularis	1.41639e-06	0.00111399	-4.82268	NA	NA	NA	1	1	1	0	3	4.34424	-1.28181	-4.4288	0.155844	-4.67461	1.36274	NA	NA	1.3976e-05	0.19991	9.47576e-06	0.876156	2.94507e-06	0.172963	NA	NA	0.00305648	0.880399	0.004269	0.995728	0.00215773	0.905716	NA	NA
INTS12	2.8977e-06	0.000748992	4.67794	Stomach	9.73037e-06	0.00423307	-4.42308	Heart_Atrial_Appendage	1.43468e-06	0.00107288	-4.82012	NA	NA	NA	1	1	1	0	3	4.34424	-1.28181	-4.4288	0.155844	-4.68094	1.30646	NA	NA	1.3976e-05	0.19991	9.47576e-06	0.876156	2.85567e-06	0.191398	NA	NA	0.00305648	0.880399	0.004269	0.995728	0.00197949	0.915811	NA	NA
INTS12	2.8977e-06	0.000748992	4.67794	Stomach	9.73037e-06	0.00423307	-4.42308	Heart_Left_Ventricle	1.33448e-06	0.000915132	-4.83455	NA	NA	NA	1	1	1	0	3	4.34424	-1.28181	-4.4288	0.155844	-4.68652	1.36296	NA	NA	1.3976e-05	0.19991	9.47576e-06	0.876156	2.77896e-06	0.172896	NA	NA	0.00305648	0.880399	0.004269	0.995728	0.00179073	0.920362	NA	NA
INTS12	2.8977e-06	0.000748992	4.67794	Stomach	9.73037e-06	0.00423307	-4.42308	Kidney_Cortex	2.35666e-06	0.00126311	4.72015	NA	NA	NA	1	1	1	0	3	4.34424	-1.28181	-4.4288	0.155844	4.56631	-1.40351	NA	NA	1.3976e-05	0.19991	9.47576e-06	0.876156	4.96389e-06	0.160465	NA	NA	0.00305648	0.880399	0.004269	0.995728	0.0023828	0.916069	NA	NA
INTS12	2.8977e-06	0.000748992	4.67794	Stomach	9.73037e-06	0.00423307	-4.42308	Liver	1.24663e-06	0.00126763	-4.84808	NA	NA	NA	1	1	1	0	3	4.34424	-1.28181	-4.4288	0.155844	-4.70015	1.36276	NA	NA	1.3976e-05	0.19991	9.47576e-06	0.876156	2.59977e-06	0.172959	NA	NA	0.00305648	0.880399	0.004269	0.995728	0.00169716	0.919154	NA	NA
INTS12	2.8977e-06	0.000748992	4.67794	Stomach	9.73037e-06	0.00423307	-4.42308	Lung	1.29271e-06	0.000589884	-4.84087	NA	NA	NA	1	1	1	0	3	4.34424	-1.28181	-4.4288	0.155844	-4.69258	1.36527	NA	NA	1.3976e-05	0.19991	9.47576e-06	0.876156	2.69786e-06	0.172167	NA	NA	0.00305648	0.880399	0.004269	0.995728	0.00114299	0.913121	NA	NA
INTS12	2.8977e-06	0.000748992	4.67794	Stomach	9.73037e-06	0.00423307	-4.42308	Minor_Salivary_Gland	1.42629e-06	0.000955117	-4.8213	NA	NA	NA	1	1	1	0	3	4.34424	-1.28181	-4.4288	0.155844	-4.68211	1.3064	NA	NA	1.3976e-05	0.19991	9.47576e-06	0.876156	2.83932e-06	0.191418	NA	NA	0.00305648	0.880399	0.004269	0.995728	0.0016135	0.919733	NA	NA
INTS12	2.8977e-06	0.000748992	4.67794	Stomach	9.73037e-06	0.00423307	-4.42308	Muscle_Skeletal	1.38251e-06	0.00138212	4.82751	NA	NA	NA	1	1	1	0	3	4.34424	-1.28181	-4.4288	0.155844	4.68088	-1.35166	NA	NA	1.3976e-05	0.19991	9.47576e-06	0.876156	2.85642e-06	0.176483	NA	NA	0.00305648	0.880399	0.004269	0.995728	0.00215113	0.923347	NA	NA
INTS12	2.8977e-06	0.000748992	4.67794	Stomach	9.73037e-06	0.00423307	-4.42308	Nerve_Tibial	2.35666e-06	0.00145252	4.72015	NA	NA	NA	1	1	1	0	3	4.34424	-1.28181	-4.4288	0.155844	4.56631	-1.40351	NA	NA	1.3976e-05	0.19991	9.47576e-06	0.876156	4.96389e-06	0.160465	NA	NA	0.00305648	0.880399	0.004269	0.995728	0.00259966	0.913367	NA	NA
INTS12	2.8977e-06	0.000748992	4.67794	Stomach	9.73037e-06	0.00423307	-4.42308	Ovary	1.58798e-06	0.00118278	-4.79983	NA	NA	NA	1	1	1	0	3	4.34424	-1.28181	-4.4288	0.155844	-4.65324	1.35023	NA	NA	1.3976e-05	0.19991	9.47576e-06	0.876156	3.26762e-06	0.176942	NA	NA	0.00305648	0.880399	0.004269	0.995728	0.00206744	0.912479	NA	NA
INTS12	2.8977e-06	0.000748992	4.67794	Stomach	9.73037e-06	0.00423307	-4.42308	Pancreas	9.99174e-07	0.00102485	-4.8918	NA	NA	NA	1	1	1	0	3	4.34424	-1.28181	-4.4288	0.155844	-4.74196	1.37954	NA	NA	1.3976e-05	0.19991	9.47576e-06	0.876156	2.11662e-06	0.167728	NA	NA	0.00305648	0.880399	0.004269	0.995728	0.00183118	0.917178	NA	NA
INTS12	2.8977e-06	0.000748992	4.67794	Stomach	9.73037e-06	0.00423307	-4.42308	Pituitary	9.72846e-07	0.000862993	-4.89705	NA	NA	NA	1	1	1	0	3	4.34424	-1.28181	-4.4288	0.155844	-4.74719	1.37995	NA	NA	1.3976e-05	0.19991	9.47576e-06	0.876156	2.06265e-06	0.167603	NA	NA	0.00305648	0.880399	0.004269	0.995728	0.00165198	0.899771	NA	NA
INTS12	2.8977e-06	0.000748992	4.67794	Stomach	9.73037e-06	0.00423307	-4.42308	Prostate	2.35666e-06	0.00157788	4.72015	NA	NA	NA	1	1	1	0	3	4.34424	-1.28181	-4.4288	0.155844	4.56631	-1.40351	NA	NA	1.3976e-05	0.19991	9.47576e-06	0.876156	4.96389e-06	0.160465	NA	NA	0.00305648	0.880399	0.004269	0.995728	0.00297834	0.897382	NA	NA
INTS12	2.8977e-06	0.000748992	4.67794	Stomach	9.73037e-06	0.00423307	-4.42308	Skin_Not_Sun_Exposed_Suprapubic	1.2161e-06	0.00080128	4.853	NA	NA	NA	1	1	1	0	3	4.34424	-1.28181	-4.4288	0.155844	4.70506	-1.36297	NA	NA	1.3976e-05	0.19991	9.47576e-06	0.876156	2.53788e-06	0.172892	NA	NA	0.00305648	0.880399	0.004269	0.995728	0.00140411	0.908053	NA	NA
INTS12	2.8977e-06	0.000748992	4.67794	Stomach	9.73037e-06	0.00423307	-4.42308	Skin_Sun_Exposed_Lower_leg	1.05669e-06	0.000687614	-4.88078	NA	NA	NA	1	1	1	0	3	4.34424	-1.28181	-4.4288	0.155844	-4.7308	1.38008	NA	NA	1.3976e-05	0.19991	9.47576e-06	0.876156	2.23631e-06	0.167562	NA	NA	0.00305648	0.880399	0.004269	0.995728	0.00134513	0.903349	NA	NA
INTS12	2.8977e-06	0.000748992	4.67794	Stomach	9.73037e-06	0.00423307	-4.42308	Small_Intestine_Terminal_Ileum	1.26604e-06	0.000977222	4.84501	NA	NA	NA	1	1	1	0	3	4.34424	-1.28181	-4.4288	0.155844	4.6977	-1.35775	NA	NA	1.3976e-05	0.19991	9.47576e-06	0.876156	2.63104e-06	0.174544	NA	NA	0.00305648	0.880399	0.004269	0.995728	0.00169401	0.918794	NA	NA
INTS12	2.8977e-06	0.000748992	4.67794	Stomach	9.73037e-06	0.00423307	-4.42308	Spleen	5.1524e-07	0.000368385	5.02055	NA	NA	NA	1	1	1	0	3	4.34424	-1.28181	-4.4288	0.155844	4.86757	-1.40951	NA	NA	1.3976e-05	0.19991	9.47576e-06	0.876156	1.12977e-06	0.158685	NA	NA	0.00305648	0.880399	0.004269	0.995728	0.000726739	0.907351	NA	NA
INTS12	2.8977e-06	0.000748992	4.67794	Stomach	9.73037e-06	0.00423307	-4.42308	Stomach	8.7128e-07	0.000657252	-4.91868	NA	NA	NA	1	1	1	0	3	4.34424	-1.28181	-4.4288	0.155844	-4.76798	1.38744	NA	NA	1.3976e-05	0.19991	9.47576e-06	0.876156	1.86085e-06	0.165307	NA	NA	0.00305648	0.880399	0.004269	0.995728	0.00118417	0.900121	NA	NA
INTS12	2.8977e-06	0.000748992	4.67794	Stomach	9.73037e-06	0.00423307	-4.42308	Testis	8.35507e-07	0.000898512	4.92689	NA	NA	NA	1	1	1	0	3	4.34424	-1.28181	-4.4288	0.155844	4.77657	-1.38471	NA	NA	1.3976e-05	0.19991	9.47576e-06	0.876156	1.78308e-06	0.166142	NA	NA	0.00305648	0.880399	0.004269	0.995728	0.00166038	0.892716	NA	NA
INTS12	2.8977e-06	0.000748992	4.67794	Stomach	9.73037e-06	0.00423307	-4.42308	Thyroid	1.28419e-06	0.000842311	-4.84218	NA	NA	NA	1	1	1	0	3	4.34424	-1.28181	-4.4288	0.155844	-4.70213	1.31456	NA	NA	1.3976e-05	0.19991	9.47576e-06	0.876156	2.57456e-06	0.188658	NA	NA	0.00305648	0.880399	0.004269	0.995728	0.00139676	0.91331	NA	NA
INTS12	2.8977e-06	0.000748992	4.67794	Stomach	9.73037e-06	0.00423307	-4.42308	Uterus	1.17196e-06	0.000756704	-4.86032	NA	NA	NA	1	1	1	0	3	4.34424	-1.28181	-4.4288	0.155844	-4.7114	1.37101	NA	NA	1.3976e-05	0.19991	9.47576e-06	0.876156	2.46024e-06	0.170371	NA	NA	0.00305648	0.880399	0.004269	0.995728	0.00139619	0.912182	NA	NA
INTS12	2.8977e-06	0.000748992	4.67794	Stomach	9.73037e-06	0.00423307	-4.42308	Vagina	1.97903e-06	0.00142257	-4.75555	NA	NA	NA	1	1	1	0	3	4.34424	-1.28181	-4.4288	0.155844	-4.61795	1.29157	NA	NA	1.3976e-05	0.19991	9.47576e-06	0.876156	3.87546e-06	0.196505	NA	NA	0.00305648	0.880399	0.004269	0.995728	0.00237022	0.916071	NA	NA
INTS12	2.8977e-06	0.000748992	4.67794	Stomach	9.73037e-06	0.00423307	-4.42308	Whole_Blood	1.29567e-06	0.00102407	-4.84042	NA	NA	NA	1	1	1	0	3	4.34424	-1.28181	-4.4288	0.155844	-4.70071	1.31128	NA	NA	1.3976e-05	0.19991	9.47576e-06	0.876156	2.59254e-06	0.189762	NA	NA	0.00305648	0.880399	0.004269	0.995728	0.00193912	0.905675	NA	NA
INTS12	2.8977e-06	0.000748992	4.67794	Stomach	9.73037e-06	0.00423307	-4.42308	smultixcan	1.11407e-06	0.000652734	-4.81214	NA	NA	NA	1	1	1	0	3	4.34424	-1.28181	-4.4288	0.155844	-4.66773	1.34227	NA	NA	1.3976e-05	0.19991	9.47576e-06	0.876156	2.31006e-06	0.174384	NA	NA	0.00305648	0.880399	0.004269	0.995728	0.00116864	0.894054	NA	NA
INTS12	2.8977e-06	0.000748992	4.67794	Whole_Blood	9.73037e-06	0.0045517	-4.42308	Adipose_Subcutaneous	9.22019e-07	0.000585291	-4.90759	NA	NA	NA	1	1	1	0	3	4.34424	-1.28181	-4.44383	0.155844	-4.75698	1.38623	NA	NA	1.3976e-05	0.19991	8.83716e-06	0.876156	1.96513e-06	0.165676	NA	NA	0.00305648	0.880399	0.00425913	0.999329	0.0011495	0.906826	NA	NA
INTS12	2.8977e-06	0.000748992	4.67794	Whole_Blood	9.73037e-06	0.0045517	-4.42308	Adipose_Visceral_Omentum	1.49242e-06	0.000917756	4.81225	NA	NA	NA	1	1	1	0	3	4.34424	-1.28181	-4.44383	0.155844	4.67422	-1.29557	NA	NA	1.3976e-05	0.19991	8.83716e-06	0.876156	2.95077e-06	0.195125	NA	NA	0.00305648	0.880399	0.00425913	0.999329	0.00158904	0.912213	NA	NA
INTS12	2.8977e-06	0.000748992	4.67794	Whole_Blood	9.73037e-06	0.0045517	-4.42308	Adrenal_Gland	1.86479e-06	0.00155118	-4.76755	NA	NA	NA	1	1	1	0	3	4.34424	-1.28181	-4.44383	0.155844	-4.62996	1.29142	NA	NA	1.3976e-05	0.19991	8.83716e-06	0.876156	3.65728e-06	0.196558	NA	NA	0.00305648	0.880399	0.00425913	0.999329	0.00278993	0.930743	NA	NA
INTS12	2.8977e-06	0.000748992	4.67794	Whole_Blood	9.73037e-06	0.0045517	-4.42308	Artery_Aorta	1.95912e-06	0.00118339	4.7576	NA	NA	NA	1	1	1	0	3	4.34424	-1.28181	-4.44383	0.155844	4.62099	-1.2822	NA	NA	1.3976e-05	0.19991	8.83716e-06	0.876156	3.81913e-06	0.199774	NA	NA	0.00305648	0.880399	0.00425913	0.999329	0.00208686	0.919378	NA	NA
INTS12	2.8977e-06	0.000748992	4.67794	Whole_Blood	9.73037e-06	0.0045517	-4.42308	Artery_Coronary	1.51093e-06	0.00104664	-4.80978	NA	NA	NA	1	1	1	0	3	4.34424	-1.28181	-4.44383	0.155844	-4.66223	1.35818	NA	NA	1.3976e-05	0.19991	8.83716e-06	0.876156	3.12805e-06	0.174405	NA	NA	0.00305648	0.880399	0.00425913	0.999329	0.00200264	0.900748	NA	NA
INTS12	2.8977e-06	0.000748992	4.67794	Whole_Blood	9.73037e-06	0.0045517	-4.42308	Artery_Tibial	1.47297e-06	0.00104532	4.81487	NA	NA	NA	1	1	1	0	3	4.34424	-1.28181	-4.44383	0.155844	4.67659	-1.29792	NA	NA	1.3976e-05	0.19991	8.83716e-06	0.876156	2.91688e-06	0.194316	NA	NA	0.00305648	0.880399	0.00425913	0.999329	0.00183393	0.909172	NA	NA
INTS12	2.8977e-06	0.000748992	4.67794	Whole_Blood	9.73037e-06	0.0045517	-4.42308	Brain_Amygdala	8.98188e-07	0.000596105	-4.91273	NA	NA	NA	1	1	1	0	3	4.34424	-1.28181	-4.44383	0.155844	-4.7707	1.33309	NA	NA	1.3976e-05	0.19991	8.83716e-06	0.876156	1.83586e-06	0.182502	NA	NA	0.00305648	0.880399	0.00425913	0.999329	0.00112455	0.909875	NA	NA
INTS12	2.8977e-06	0.000748992	4.67794	Whole_Blood	9.73037e-06	0.0045517	-4.42308	Brain_Anterior_cingulate_cortex_BA24	1.39816e-06	0.00110495	4.82527	NA	NA	NA	1	1	1	0	3	4.34424	-1.28181	-4.44383	0.155844	4.68659	-1.30165	NA	NA	1.3976e-05	0.19991	8.83716e-06	0.876156	2.77798e-06	0.193034	NA	NA	0.00305648	0.880399	0.00425913	0.999329	0.00185626	0.922693	NA	NA
INTS12	2.8977e-06	0.000748992	4.67794	Whole_Blood	9.73037e-06	0.0045517	-4.42308	Brain_Caudate_basal_ganglia	9.59392e-07	0.000987415	4.89979	NA	NA	NA	1	1	1	0	3	4.34424	-1.28181	-4.44383	0.155844	4.75911	-1.32041	NA	NA	1.3976e-05	0.19991	8.83716e-06	0.876156	1.94445e-06	0.1867	NA	NA	0.00305648	0.880399	0.00425913	0.999329	0.00169831	0.915443	NA	NA
INTS12	2.8977e-06	0.000748992	4.67794	Whole_Blood	9.73037e-06	0.0045517	-4.42308	Brain_Cerebellar_Hemisphere	7.2473e-07	0.000585105	-4.95462	NA	NA	NA	1	1	1	0	3	4.34424	-1.28181	-4.44383	0.155844	-4.80289	1.39695	NA	NA	1.3976e-05	0.19991	8.83716e-06	0.876156	1.56392e-06	0.162429	NA	NA	0.00305648	0.880399	0.00425913	0.999329	0.00114516	0.895183	NA	NA
INTS12	2.8977e-06	0.000748992	4.67794	Whole_Blood	9.73037e-06	0.0045517	-4.42308	Brain_Cerebellum	8.99486e-07	0.000812596	-4.91244	NA	NA	NA	1	1	1	0	3	4.34424	-1.28181	-4.44383	0.155844	-4.77059	1.33149	NA	NA	1.3976e-05	0.19991	8.83716e-06	0.876156	1.83689e-06	0.183027	NA	NA	0.00305648	0.880399	0.00425913	0.999329	0.00152509	0.901696	NA	NA
INTS12	2.8977e-06	0.000748992	4.67794	Whole_Blood	9.73037e-06	0.0045517	-4.42308	Brain_Cortex	1.37329e-06	0.00109471	4.82884	NA	NA	NA	1	1	1	0	3	4.34424	-1.28181	-4.44383	0.155844	4.68207	-1.35289	NA	NA	1.3976e-05	0.19991	8.83716e-06	0.876156	2.83996e-06	0.176092	NA	NA	0.00305648	0.880399	0.00425913	0.999329	0.00183376	0.911309	NA	NA
INTS12	2.8977e-06	0.000748992	4.67794	Whole_Blood	9.73037e-06	0.0045517	-4.42308	Brain_Frontal_Cortex_BA9	9.28088e-07	0.000989785	4.9063	NA	NA	NA	1	1	1	0	3	4.34424	-1.28181	-4.44383	0.155844	4.76536	-1.32294	NA	NA	1.3976e-05	0.19991	8.83716e-06	0.876156	1.88519e-06	0.185855	NA	NA	0.00305648	0.880399	0.00425913	0.999329	0.00177365	0.909956	NA	NA
INTS12	2.8977e-06	0.000748992	4.67794	Whole_Blood	9.73037e-06	0.0045517	-4.42308	Brain_Hippocampus	1.16519e-06	0.0011534	-4.86147	NA	NA	NA	1	1	1	0	3	4.34424	-1.28181	-4.44383	0.155844	-4.72117	1.31689	NA	NA	1.3976e-05	0.19991	8.83716e-06	0.876156	2.34495e-06	0.187874	NA	NA	0.00305648	0.880399	0.00425913	0.999329	0.00175082	0.927954	NA	NA
INTS12	2.8977e-06	0.000748992	4.67794	Whole_Blood	9.73037e-06	0.0045517	-4.42308	Brain_Hypothalamus	7.6904e-07	0.000751822	-4.94306	NA	NA	NA	1	1	1	0	3	4.34424	-1.28181	-4.44383	0.155844	-4.80038	1.33924	NA	NA	1.3976e-05	0.19991	8.83716e-06	0.876156	1.58362e-06	0.180492	NA	NA	0.00305648	0.880399	0.00425913	0.999329	0.00144694	0.920745	NA	NA
INTS12	2.8977e-06	0.000748992	4.67794	Whole_Blood	9.73037e-06	0.0045517	-4.42308	Brain_Nucleus_accumbens_basal_ganglia	8.7753e-07	0.000960896	-4.91728	NA	NA	NA	1	1	1	0	3	4.34424	-1.28181	-4.44383	0.155844	-4.77554	1.33043	NA	NA	1.3976e-05	0.19991	8.83716e-06	0.876156	1.79224e-06	0.183376	NA	NA	0.00305648	0.880399	0.00425913	0.999329	0.00168777	0.926453	NA	NA
INTS12	2.8977e-06	0.000748992	4.67794	Whole_Blood	9.73037e-06	0.0045517	-4.42308	Brain_Putamen_basal_ganglia	1.2883e-06	0.000907922	-4.84155	NA	NA	NA	1	1	1	0	3	4.34424	-1.28181	-4.44383	0.155844	-4.70181	1.31162	NA	NA	1.3976e-05	0.19991	8.83716e-06	0.876156	2.57863e-06	0.189649	NA	NA	0.00305648	0.880399	0.00425913	0.999329	0.00156251	0.91861	NA	NA
INTS12	2.8977e-06	0.000748992	4.67794	Whole_Blood	9.73037e-06	0.0045517	-4.42308	Brain_Spinal_cord_cervical_c-1	3.70745e-07	0.000326107	-5.0834	NA	NA	NA	1	1	1	0	3	4.34424	-1.28181	-4.44383	0.155844	-4.92791	1.43178	NA	NA	1.3976e-05	0.19991	8.83716e-06	0.876156	8.31122e-07	0.152206	NA	NA	0.00305648	0.880399	0.00425913	0.999329	0.000721893	0.908157	NA	NA
INTS12	2.8977e-06	0.000748992	4.67794	Whole_Blood	9.73037e-06	0.0045517	-4.42308	Brain_Substantia_nigra	1.1451e-06	0.000722017	-4.86491	NA	NA	NA	1	1	1	0	3	4.34424	-1.28181	-4.44383	0.155844	-4.72461	1.31684	NA	NA	1.3976e-05	0.19991	8.83716e-06	0.876156	2.30553e-06	0.187894	NA	NA	0.00305648	0.880399	0.00425913	0.999329	0.00140396	0.937829	NA	NA
INTS12	2.8977e-06	0.000748992	4.67794	Whole_Blood	9.73037e-06	0.0045517	-4.42308	Breast_Mammary_Tissue	1.60279e-06	0.000924461	-4.79797	NA	NA	NA	1	1	1	0	3	4.34424	-1.28181	-4.44383	0.155844	-4.65921	1.30245	NA	NA	1.3976e-05	0.19991	8.83716e-06	0.876156	3.1742e-06	0.192764	NA	NA	0.00305648	0.880399	0.00425913	0.999329	0.00158822	0.918872	NA	NA
INTS12	2.8977e-06	0.000748992	4.67794	Whole_Blood	9.73037e-06	0.0045517	-4.42308	Cells_Cultured_fibroblasts	1.47896e-06	0.00122124	-4.81406	NA	NA	NA	1	1	1	0	3	4.34424	-1.28181	-4.44383	0.155844	-4.66711	1.35359	NA	NA	1.3976e-05	0.19991	8.83716e-06	0.876156	3.05464e-06	0.175866	NA	NA	0.00305648	0.880399	0.00425913	0.999329	0.00210444	0.891785	NA	NA
INTS12	2.8977e-06	0.000748992	4.67794	Whole_Blood	9.73037e-06	0.0045517	-4.42308	Cells_EBV-transformed_lymphocytes	8.31183e-07	0.000550629	-4.9279	NA	NA	NA	1	1	1	0	3	4.34424	-1.28181	-4.44383	0.155844	-4.77725	1.38736	NA	NA	1.3976e-05	0.19991	8.83716e-06	0.876156	1.77706e-06	0.165331	NA	NA	0.00305648	0.880399	0.00425913	0.999329	0.00115813	0.878178	NA	NA
INTS12	2.8977e-06	0.000748992	4.67794	Whole_Blood	9.73037e-06	0.0045517	-4.42308	Colon_Sigmoid	1.54879e-06	0.0012658	-4.80483	NA	NA	NA	1	1	1	0	3	4.34424	-1.28181	-4.44383	0.155844	-4.63693	1.53133	NA	NA	1.3976e-05	0.19991	8.83716e-06	0.876156	3.53627e-06	0.125687	NA	NA	0.00305648	0.880399	0.00425913	0.999329	0.00248254	0.892276	NA	NA
INTS12	2.8977e-06	0.000748992	4.67794	Whole_Blood	9.73037e-06	0.0045517	-4.42308	Colon_Transverse	1.28225e-06	0.00104954	4.84249	NA	NA	NA	1	1	1	0	3	4.34424	-1.28181	-4.44383	0.155844	4.70303	-1.30895	NA	NA	1.3976e-05	0.19991	8.83716e-06	0.876156	2.56328e-06	0.190551	NA	NA	0.00305648	0.880399	0.00425913	0.999329	0.00195185	0.922415	NA	NA
INTS12	2.8977e-06	0.000748992	4.67794	Whole_Blood	9.73037e-06	0.0045517	-4.42308	Esophagus_Gastroesophageal_Junction	1.01381e-06	0.000847253	-4.88894	NA	NA	NA	1	1	1	0	3	4.34424	-1.28181	-4.44383	0.155844	-4.73875	1.38213	NA	NA	1.3976e-05	0.19991	8.83716e-06	0.876156	2.15042e-06	0.166931	NA	NA	0.00305648	0.880399	0.00425913	0.999329	0.00170759	0.892267	NA	NA
INTS12	2.8977e-06	0.000748992	4.67794	Whole_Blood	9.73037e-06	0.0045517	-4.42308	Esophagus_Mucosa	2.35666e-06	0.00155959	4.72015	NA	NA	NA	1	1	1	0	3	4.34424	-1.28181	-4.44383	0.155844	4.56631	-1.40351	NA	NA	1.3976e-05	0.19991	8.83716e-06	0.876156	4.96389e-06	0.160465	NA	NA	0.00305648	0.880399	0.00425913	0.999329	0.00266895	0.906701	NA	NA
INTS12	2.8977e-06	0.000748992	4.67794	Whole_Blood	9.73037e-06	0.0045517	-4.42308	Esophagus_Muscularis	1.41639e-06	0.00111399	-4.82268	NA	NA	NA	1	1	1	0	3	4.34424	-1.28181	-4.44383	0.155844	-4.67461	1.36274	NA	NA	1.3976e-05	0.19991	8.83716e-06	0.876156	2.94507e-06	0.172963	NA	NA	0.00305648	0.880399	0.00425913	0.999329	0.00215773	0.905716	NA	NA
INTS12	2.8977e-06	0.000748992	4.67794	Whole_Blood	9.73037e-06	0.0045517	-4.42308	Heart_Atrial_Appendage	1.43468e-06	0.00107288	-4.82012	NA	NA	NA	1	1	1	0	3	4.34424	-1.28181	-4.44383	0.155844	-4.68094	1.30646	NA	NA	1.3976e-05	0.19991	8.83716e-06	0.876156	2.85567e-06	0.191398	NA	NA	0.00305648	0.880399	0.00425913	0.999329	0.00197949	0.915811	NA	NA
INTS12	2.8977e-06	0.000748992	4.67794	Whole_Blood	9.73037e-06	0.0045517	-4.42308	Heart_Left_Ventricle	1.33448e-06	0.000915132	-4.83455	NA	NA	NA	1	1	1	0	3	4.34424	-1.28181	-4.44383	0.155844	-4.68652	1.36296	NA	NA	1.3976e-05	0.19991	8.83716e-06	0.876156	2.77896e-06	0.172896	NA	NA	0.00305648	0.880399	0.00425913	0.999329	0.00179073	0.920362	NA	NA
INTS12	2.8977e-06	0.000748992	4.67794	Whole_Blood	9.73037e-06	0.0045517	-4.42308	Kidney_Cortex	2.35666e-06	0.00126311	4.72015	NA	NA	NA	1	1	1	0	3	4.34424	-1.28181	-4.44383	0.155844	4.56631	-1.40351	NA	NA	1.3976e-05	0.19991	8.83716e-06	0.876156	4.96389e-06	0.160465	NA	NA	0.00305648	0.880399	0.00425913	0.999329	0.0023828	0.916069	NA	NA
INTS12	2.8977e-06	0.000748992	4.67794	Whole_Blood	9.73037e-06	0.0045517	-4.42308	Liver	1.24663e-06	0.00126763	-4.84808	NA	NA	NA	1	1	1	0	3	4.34424	-1.28181	-4.44383	0.155844	-4.70015	1.36276	NA	NA	1.3976e-05	0.19991	8.83716e-06	0.876156	2.59977e-06	0.172959	NA	NA	0.00305648	0.880399	0.00425913	0.999329	0.00169716	0.919154	NA	NA
INTS12	2.8977e-06	0.000748992	4.67794	Whole_Blood	9.73037e-06	0.0045517	-4.42308	Lung	1.29271e-06	0.000589884	-4.84087	NA	NA	NA	1	1	1	0	3	4.34424	-1.28181	-4.44383	0.155844	-4.69258	1.36527	NA	NA	1.3976e-05	0.19991	8.83716e-06	0.876156	2.69786e-06	0.172167	NA	NA	0.00305648	0.880399	0.00425913	0.999329	0.00114299	0.913121	NA	NA
INTS12	2.8977e-06	0.000748992	4.67794	Whole_Blood	9.73037e-06	0.0045517	-4.42308	Minor_Salivary_Gland	1.42629e-06	0.000955117	-4.8213	NA	NA	NA	1	1	1	0	3	4.34424	-1.28181	-4.44383	0.155844	-4.68211	1.3064	NA	NA	1.3976e-05	0.19991	8.83716e-06	0.876156	2.83932e-06	0.191418	NA	NA	0.00305648	0.880399	0.00425913	0.999329	0.0016135	0.919733	NA	NA
INTS12	2.8977e-06	0.000748992	4.67794	Whole_Blood	9.73037e-06	0.0045517	-4.42308	Muscle_Skeletal	1.38251e-06	0.00138212	4.82751	NA	NA	NA	1	1	1	0	3	4.34424	-1.28181	-4.44383	0.155844	4.68088	-1.35166	NA	NA	1.3976e-05	0.19991	8.83716e-06	0.876156	2.85642e-06	0.176483	NA	NA	0.00305648	0.880399	0.00425913	0.999329	0.00215113	0.923347	NA	NA
INTS12	2.8977e-06	0.000748992	4.67794	Whole_Blood	9.73037e-06	0.0045517	-4.42308	Nerve_Tibial	2.35666e-06	0.00145252	4.72015	NA	NA	NA	1	1	1	0	3	4.34424	-1.28181	-4.44383	0.155844	4.56631	-1.40351	NA	NA	1.3976e-05	0.19991	8.83716e-06	0.876156	4.96389e-06	0.160465	NA	NA	0.00305648	0.880399	0.00425913	0.999329	0.00259966	0.913367	NA	NA
INTS12	2.8977e-06	0.000748992	4.67794	Whole_Blood	9.73037e-06	0.0045517	-4.42308	Ovary	1.58798e-06	0.00118278	-4.79983	NA	NA	NA	1	1	1	0	3	4.34424	-1.28181	-4.44383	0.155844	-4.65324	1.35023	NA	NA	1.3976e-05	0.19991	8.83716e-06	0.876156	3.26762e-06	0.176942	NA	NA	0.00305648	0.880399	0.00425913	0.999329	0.00206744	0.912479	NA	NA
INTS12	2.8977e-06	0.000748992	4.67794	Whole_Blood	9.73037e-06	0.0045517	-4.42308	Pancreas	9.99174e-07	0.00102485	-4.8918	NA	NA	NA	1	1	1	0	3	4.34424	-1.28181	-4.44383	0.155844	-4.74196	1.37954	NA	NA	1.3976e-05	0.19991	8.83716e-06	0.876156	2.11662e-06	0.167728	NA	NA	0.00305648	0.880399	0.00425913	0.999329	0.00183118	0.917178	NA	NA
INTS12	2.8977e-06	0.000748992	4.67794	Whole_Blood	9.73037e-06	0.0045517	-4.42308	Pituitary	9.72846e-07	0.000862993	-4.89705	NA	NA	NA	1	1	1	0	3	4.34424	-1.28181	-4.44383	0.155844	-4.74719	1.37995	NA	NA	1.3976e-05	0.19991	8.83716e-06	0.876156	2.06265e-06	0.167603	NA	NA	0.00305648	0.880399	0.00425913	0.999329	0.00165198	0.899771	NA	NA
INTS12	2.8977e-06	0.000748992	4.67794	Whole_Blood	9.73037e-06	0.0045517	-4.42308	Prostate	2.35666e-06	0.00157788	4.72015	NA	NA	NA	1	1	1	0	3	4.34424	-1.28181	-4.44383	0.155844	4.56631	-1.40351	NA	NA	1.3976e-05	0.19991	8.83716e-06	0.876156	4.96389e-06	0.160465	NA	NA	0.00305648	0.880399	0.00425913	0.999329	0.00297834	0.897382	NA	NA
INTS12	2.8977e-06	0.000748992	4.67794	Whole_Blood	9.73037e-06	0.0045517	-4.42308	Skin_Not_Sun_Exposed_Suprapubic	1.2161e-06	0.00080128	4.853	NA	NA	NA	1	1	1	0	3	4.34424	-1.28181	-4.44383	0.155844	4.70506	-1.36297	NA	NA	1.3976e-05	0.19991	8.83716e-06	0.876156	2.53788e-06	0.172892	NA	NA	0.00305648	0.880399	0.00425913	0.999329	0.00140411	0.908053	NA	NA
INTS12	2.8977e-06	0.000748992	4.67794	Whole_Blood	9.73037e-06	0.0045517	-4.42308	Skin_Sun_Exposed_Lower_leg	1.05669e-06	0.000687614	-4.88078	NA	NA	NA	1	1	1	0	3	4.34424	-1.28181	-4.44383	0.155844	-4.7308	1.38008	NA	NA	1.3976e-05	0.19991	8.83716e-06	0.876156	2.23631e-06	0.167562	NA	NA	0.00305648	0.880399	0.00425913	0.999329	0.00134513	0.903349	NA	NA
INTS12	2.8977e-06	0.000748992	4.67794	Whole_Blood	9.73037e-06	0.0045517	-4.42308	Small_Intestine_Terminal_Ileum	1.26604e-06	0.000977222	4.84501	NA	NA	NA	1	1	1	0	3	4.34424	-1.28181	-4.44383	0.155844	4.6977	-1.35775	NA	NA	1.3976e-05	0.19991	8.83716e-06	0.876156	2.63104e-06	0.174544	NA	NA	0.00305648	0.880399	0.00425913	0.999329	0.00169401	0.918794	NA	NA
INTS12	2.8977e-06	0.000748992	4.67794	Whole_Blood	9.73037e-06	0.0045517	-4.42308	Spleen	5.1524e-07	0.000368385	5.02055	NA	NA	NA	1	1	1	0	3	4.34424	-1.28181	-4.44383	0.155844	4.86757	-1.40951	NA	NA	1.3976e-05	0.19991	8.83716e-06	0.876156	1.12977e-06	0.158685	NA	NA	0.00305648	0.880399	0.00425913	0.999329	0.000726739	0.907351	NA	NA
INTS12	2.8977e-06	0.000748992	4.67794	Whole_Blood	9.73037e-06	0.0045517	-4.42308	Stomach	8.7128e-07	0.000657252	-4.91868	NA	NA	NA	1	1	1	0	3	4.34424	-1.28181	-4.44383	0.155844	-4.76798	1.38744	NA	NA	1.3976e-05	0.19991	8.83716e-06	0.876156	1.86085e-06	0.165307	NA	NA	0.00305648	0.880399	0.00425913	0.999329	0.00118417	0.900121	NA	NA
INTS12	2.8977e-06	0.000748992	4.67794	Whole_Blood	9.73037e-06	0.0045517	-4.42308	Testis	8.35507e-07	0.000898512	4.92689	NA	NA	NA	1	1	1	0	3	4.34424	-1.28181	-4.44383	0.155844	4.77657	-1.38471	NA	NA	1.3976e-05	0.19991	8.83716e-06	0.876156	1.78308e-06	0.166142	NA	NA	0.00305648	0.880399	0.00425913	0.999329	0.00166038	0.892716	NA	NA
INTS12	2.8977e-06	0.000748992	4.67794	Whole_Blood	9.73037e-06	0.0045517	-4.42308	Thyroid	1.28419e-06	0.000842311	-4.84218	NA	NA	NA	1	1	1	0	3	4.34424	-1.28181	-4.44383	0.155844	-4.70213	1.31456	NA	NA	1.3976e-05	0.19991	8.83716e-06	0.876156	2.57456e-06	0.188658	NA	NA	0.00305648	0.880399	0.00425913	0.999329	0.00139676	0.91331	NA	NA
INTS12	2.8977e-06	0.000748992	4.67794	Whole_Blood	9.73037e-06	0.0045517	-4.42308	Uterus	1.17196e-06	0.000756704	-4.86032	NA	NA	NA	1	1	1	0	3	4.34424	-1.28181	-4.44383	0.155844	-4.7114	1.37101	NA	NA	1.3976e-05	0.19991	8.83716e-06	0.876156	2.46024e-06	0.170371	NA	NA	0.00305648	0.880399	0.00425913	0.999329	0.00139619	0.912182	NA	NA
INTS12	2.8977e-06	0.000748992	4.67794	Whole_Blood	9.73037e-06	0.0045517	-4.42308	Vagina	1.97903e-06	0.00142257	-4.75555	NA	NA	NA	1	1	1	0	3	4.34424	-1.28181	-4.44383	0.155844	-4.61795	1.29157	NA	NA	1.3976e-05	0.19991	8.83716e-06	0.876156	3.87546e-06	0.196505	NA	NA	0.00305648	0.880399	0.00425913	0.999329	0.00237022	0.916071	NA	NA
INTS12	2.8977e-06	0.000748992	4.67794	Whole_Blood	9.73037e-06	0.0045517	-4.42308	Whole_Blood	1.29567e-06	0.00102407	-4.84042	NA	NA	NA	1	1	1	0	3	4.34424	-1.28181	-4.44383	0.155844	-4.70071	1.31128	NA	NA	1.3976e-05	0.19991	8.83716e-06	0.876156	2.59254e-06	0.189762	NA	NA	0.00305648	0.880399	0.00425913	0.999329	0.00193912	0.905675	NA	NA
INTS12	2.8977e-06	0.000748992	4.67794	Whole_Blood	9.73037e-06	0.0045517	-4.42308	smultixcan	1.11407e-06	0.000652734	-4.81214	NA	NA	NA	1	1	1	0	3	4.34424	-1.28181	-4.44383	0.155844	-4.66773	1.34227	NA	NA	1.3976e-05	0.19991	8.83716e-06	0.876156	2.31006e-06	0.174384	NA	NA	0.00305648	0.880399	0.00425913	0.999329	0.00116864	0.894054	NA	NA
TOMM7	9.7742e-06	0.00223491	-4.42211	Brain_Nucleus_accumbens_basal_ganglia	2.03692e-05	0.00988413	4.26081	Adrenal_Gland	2.09037e-05	0.00953547	-4.25501	NA	NA	NA	1	1	1	0	3	4.61564	-1.3056	4.42913	1.07868	-4.57178	-2.16522	NA	NA	3.9189e-06	0.19169	9.46124e-06	0.280729	4.83607e-06	0.030371	NA	NA	0.000976078	0.87633	0.00497003	0.962557	0.00333781	0.816652	NA	NA
TOMM7	9.7742e-06	0.00223491	-4.42211	Brain_Nucleus_accumbens_basal_ganglia	2.03692e-05	0.00988413	4.26081	Artery_Tibial	4.84966e-06	0.0024199	-4.57119	NA	NA	NA	1	1	1	0	3	4.61564	-1.3056	4.42913	1.07868	-4.69576	-0.676471	NA	NA	3.9189e-06	0.19169	9.46124e-06	0.280729	2.65622e-06	0.498742	NA	NA	0.000976078	0.87633	0.00497003	0.962557	0.00170279	0.972162	NA	NA
TOMM7	9.7742e-06	0.00223491	-4.42211	Brain_Nucleus_accumbens_basal_ganglia	2.03692e-05	0.00988413	4.26081	Brain_Caudate_basal_ganglia	2.09037e-05	0.00922041	-4.25501	NA	NA	NA	1	1	1	0	3	4.61564	-1.3056	4.42913	1.07868	-4.57178	-2.16522	NA	NA	3.9189e-06	0.19169	9.46124e-06	0.280729	4.83607e-06	0.030371	NA	NA	0.000976078	0.87633	0.00497003	0.962557	0.00322386	0.860221	NA	NA
TOMM7	9.7742e-06	0.00223491	-4.42211	Brain_Nucleus_accumbens_basal_ganglia	2.03692e-05	0.00988413	4.26081	Brain_Hypothalamus	2.09037e-05	0.00929975	-4.25501	NA	NA	NA	1	1	1	0	3	4.61564	-1.3056	4.42913	1.07868	-4.57178	-2.16522	NA	NA	3.9189e-06	0.19169	9.46124e-06	0.280729	4.83607e-06	0.030371	NA	NA	0.000976078	0.87633	0.00497003	0.962557	0.00310322	0.863098	NA	NA
TOMM7	9.7742e-06	0.00223491	-4.42211	Brain_Nucleus_accumbens_basal_ganglia	2.03692e-05	0.00988413	4.26081	Brain_Spinal_cord_cervical_c-1	2.09037e-05	0.00867308	-4.25501	NA	NA	NA	1	1	1	0	3	4.61564	-1.3056	4.42913	1.07868	-4.57178	-2.16522	NA	NA	3.9189e-06	0.19169	9.46124e-06	0.280729	4.83607e-06	0.030371	NA	NA	0.000976078	0.87633	0.00497003	0.962557	0.00260031	0.839649	NA	NA
TOMM7	9.7742e-06	0.00223491	-4.42211	Brain_Nucleus_accumbens_basal_ganglia	2.03692e-05	0.00988413	4.26081	Breast_Mammary_Tissue	2.09037e-05	0.00709231	-4.25501	NA	NA	NA	1	1	1	0	3	4.61564	-1.3056	4.42913	1.07868	-4.57178	-2.16522	NA	NA	3.9189e-06	0.19169	9.46124e-06	0.280729	4.83607e-06	0.030371	NA	NA	0.000976078	0.87633	0.00497003	0.962557	0.00212168	0.851426	NA	NA
TOMM7	9.7742e-06	0.00223491	-4.42211	Brain_Nucleus_accumbens_basal_ganglia	2.03692e-05	0.00988413	4.26081	Colon_Sigmoid	2.09037e-05	0.00934629	-4.25501	NA	NA	NA	1	1	1	0	3	4.61564	-1.3056	4.42913	1.07868	-4.57178	-2.16522	NA	NA	3.9189e-06	0.19169	9.46124e-06	0.280729	4.83607e-06	0.030371	NA	NA	0.000976078	0.87633	0.00497003	0.962557	0.00321144	0.837285	NA	NA
TOMM7	9.7742e-06	0.00223491	-4.42211	Brain_Nucleus_accumbens_basal_ganglia	2.03692e-05	0.00988413	4.26081	Esophagus_Mucosa	2.09037e-05	0.00837049	-4.25501	NA	NA	NA	1	1	1	0	3	4.61564	-1.3056	4.42913	1.07868	-4.57178	-2.16522	NA	NA	3.9189e-06	0.19169	9.46124e-06	0.280729	4.83607e-06	0.030371	NA	NA	0.000976078	0.87633	0.00497003	0.962557	0.00266895	0.834899	NA	NA
TOMM7	9.7742e-06	0.00223491	-4.42211	Brain_Nucleus_accumbens_basal_ganglia	2.03692e-05	0.00988413	4.26081	Esophagus_Muscularis	1.36974e-05	0.00606931	4.34866	NA	NA	NA	1	1	1	0	3	4.61564	-1.3056	4.42913	1.07868	4.66701	2.18261	NA	NA	3.9189e-06	0.19169	9.46124e-06	0.280729	3.0561e-06	0.0290646	NA	NA	0.000976078	0.87633	0.00497003	0.962557	0.00218093	0.82209	NA	NA
TOMM7	9.7742e-06	0.00223491	-4.42211	Brain_Nucleus_accumbens_basal_ganglia	2.03692e-05	0.00988413	4.26081	Lung	2.09037e-05	0.00630384	-4.25501	NA	NA	NA	1	1	1	0	3	4.61564	-1.3056	4.42913	1.07868	-4.57178	-2.16522	NA	NA	3.9189e-06	0.19169	9.46124e-06	0.280729	4.83607e-06	0.030371	NA	NA	0.000976078	0.87633	0.00497003	0.962557	0.00183091	0.825277	NA	NA
TOMM7	9.7742e-06	0.00223491	-4.42211	Brain_Nucleus_accumbens_basal_ganglia	2.03692e-05	0.00988413	4.26081	Minor_Salivary_Gland	2.09037e-05	0.00684003	-4.25501	NA	NA	NA	1	1	1	0	3	4.61564	-1.3056	4.42913	1.07868	-4.57178	-2.16522	NA	NA	3.9189e-06	0.19169	9.46124e-06	0.280729	4.83607e-06	0.030371	NA	NA	0.000976078	0.87633	0.00497003	0.962557	0.00242213	0.820159	NA	NA
TOMM7	9.7742e-06	0.00223491	-4.42211	Brain_Nucleus_accumbens_basal_ganglia	2.03692e-05	0.00988413	4.26081	Muscle_Skeletal	2.09037e-05	0.00916574	-4.25501	NA	NA	NA	1	1	1	0	3	4.61564	-1.3056	4.42913	1.07868	-4.57178	-2.16522	NA	NA	3.9189e-06	0.19169	9.46124e-06	0.280729	4.83607e-06	0.030371	NA	NA	0.000976078	0.87633	0.00497003	0.962557	0.00305845	0.876034	NA	NA
TOMM7	9.7742e-06	0.00223491	-4.42211	Brain_Nucleus_accumbens_basal_ganglia	2.03692e-05	0.00988413	4.26081	Nerve_Tibial	2.09037e-05	0.00770378	-4.25501	NA	NA	NA	1	1	1	0	3	4.61564	-1.3056	4.42913	1.07868	-4.57178	-2.16522	NA	NA	3.9189e-06	0.19169	9.46124e-06	0.280729	4.83607e-06	0.030371	NA	NA	0.000976078	0.87633	0.00497003	0.962557	0.00259966	0.836814	NA	NA
TOMM7	9.7742e-06	0.00223491	-4.42211	Brain_Nucleus_accumbens_basal_ganglia	2.03692e-05	0.00988413	4.26081	Spleen	4.84966e-06	0.00209997	-4.57119	NA	NA	NA	1	1	1	0	3	4.61564	-1.3056	4.42913	1.07868	-4.69576	-0.676471	NA	NA	3.9189e-06	0.19169	9.46124e-06	0.280729	2.65622e-06	0.498742	NA	NA	0.000976078	0.87633	0.00497003	0.962557	0.00146071	0.970582	NA	NA
TOMM7	9.7742e-06	0.00223491	-4.42211	Brain_Nucleus_accumbens_basal_ganglia	2.03692e-05	0.00988413	4.26081	Stomach	2.09037e-05	0.00897606	-4.25501	NA	NA	NA	1	1	1	0	3	4.61564	-1.3056	4.42913	1.07868	-4.57178	-2.16522	NA	NA	3.9189e-06	0.19169	9.46124e-06	0.280729	4.83607e-06	0.030371	NA	NA	0.000976078	0.87633	0.00497003	0.962557	0.00264604	0.833258	NA	NA
TOMM7	9.7742e-06	0.00223491	-4.42211	Brain_Nucleus_accumbens_basal_ganglia	2.03692e-05	0.00988413	4.26081	Whole_Blood	2.09037e-05	0.00894774	-4.25501	NA	NA	NA	1	1	1	0	3	4.61564	-1.3056	4.42913	1.07868	-4.57178	-2.16522	NA	NA	3.9189e-06	0.19169	9.46124e-06	0.280729	4.83607e-06	0.030371	NA	NA	0.000976078	0.87633	0.00497003	0.962557	0.00311396	0.809355	NA	NA
TOMM7	9.7742e-06	0.00223491	-4.42211	Brain_Nucleus_accumbens_basal_ganglia	2.03692e-05	0.00988413	4.26081	smultixcan	1.64569e-06	0.000896626	-3.23131	NA	NA	NA	1	1	1	0	3	4.61564	-1.3056	4.42913	1.07868	-3.50293	-1.88637	NA	NA	3.9189e-06	0.19169	9.46124e-06	0.280729	4.24854e-07	0.0936507	NA	NA	0.000976078	0.87633	0.00497003	0.962557	0.000268661	0.859822	NA	NA
TOMM7	9.7742e-06	0.00223491	-4.42211	Thyroid	6.00442e-06	0.00368944	4.52623	Adrenal_Gland	2.09037e-05	0.00953547	-4.25501	NA	NA	NA	1	1	1	0	3	4.61564	-1.3056	4.69864	1.0904	-4.57178	-2.16522	NA	NA	3.9189e-06	0.19169	2.61901e-06	0.275535	4.83607e-06	0.030371	NA	NA	0.000976078	0.87633	0.00197153	0.952092	0.00333781	0.816652	NA	NA
TOMM7	9.7742e-06	0.00223491	-4.42211	Thyroid	6.00442e-06	0.00368944	4.52623	Artery_Tibial	4.84966e-06	0.0024199	-4.57119	NA	NA	NA	1	1	1	0	3	4.61564	-1.3056	4.69864	1.0904	-4.69576	-0.676471	NA	NA	3.9189e-06	0.19169	2.61901e-06	0.275535	2.65622e-06	0.498742	NA	NA	0.000976078	0.87633	0.00197153	0.952092	0.00170279	0.972162	NA	NA
TOMM7	9.7742e-06	0.00223491	-4.42211	Thyroid	6.00442e-06	0.00368944	4.52623	Brain_Caudate_basal_ganglia	2.09037e-05	0.00922041	-4.25501	NA	NA	NA	1	1	1	0	3	4.61564	-1.3056	4.69864	1.0904	-4.57178	-2.16522	NA	NA	3.9189e-06	0.19169	2.61901e-06	0.275535	4.83607e-06	0.030371	NA	NA	0.000976078	0.87633	0.00197153	0.952092	0.00322386	0.860221	NA	NA
TOMM7	9.7742e-06	0.00223491	-4.42211	Thyroid	6.00442e-06	0.00368944	4.52623	Brain_Hypothalamus	2.09037e-05	0.00929975	-4.25501	NA	NA	NA	1	1	1	0	3	4.61564	-1.3056	4.69864	1.0904	-4.57178	-2.16522	NA	NA	3.9189e-06	0.19169	2.61901e-06	0.275535	4.83607e-06	0.030371	NA	NA	0.000976078	0.87633	0.00197153	0.952092	0.00310322	0.863098	NA	NA
TOMM7	9.7742e-06	0.00223491	-4.42211	Thyroid	6.00442e-06	0.00368944	4.52623	Brain_Spinal_cord_cervical_c-1	2.09037e-05	0.00867308	-4.25501	NA	NA	NA	1	1	1	0	3	4.61564	-1.3056	4.69864	1.0904	-4.57178	-2.16522	NA	NA	3.9189e-06	0.19169	2.61901e-06	0.275535	4.83607e-06	0.030371	NA	NA	0.000976078	0.87633	0.00197153	0.952092	0.00260031	0.839649	NA	NA
TOMM7	9.7742e-06	0.00223491	-4.42211	Thyroid	6.00442e-06	0.00368944	4.52623	Breast_Mammary_Tissue	2.09037e-05	0.00709231	-4.25501	NA	NA	NA	1	1	1	0	3	4.61564	-1.3056	4.69864	1.0904	-4.57178	-2.16522	NA	NA	3.9189e-06	0.19169	2.61901e-06	0.275535	4.83607e-06	0.030371	NA	NA	0.000976078	0.87633	0.00197153	0.952092	0.00212168	0.851426	NA	NA
TOMM7	9.7742e-06	0.00223491	-4.42211	Thyroid	6.00442e-06	0.00368944	4.52623	Colon_Sigmoid	2.09037e-05	0.00934629	-4.25501	NA	NA	NA	1	1	1	0	3	4.61564	-1.3056	4.69864	1.0904	-4.57178	-2.16522	NA	NA	3.9189e-06	0.19169	2.61901e-06	0.275535	4.83607e-06	0.030371	NA	NA	0.000976078	0.87633	0.00197153	0.952092	0.00321144	0.837285	NA	NA
TOMM7	9.7742e-06	0.00223491	-4.42211	Thyroid	6.00442e-06	0.00368944	4.52623	Esophagus_Mucosa	2.09037e-05	0.00837049	-4.25501	NA	NA	NA	1	1	1	0	3	4.61564	-1.3056	4.69864	1.0904	-4.57178	-2.16522	NA	NA	3.9189e-06	0.19169	2.61901e-06	0.275535	4.83607e-06	0.030371	NA	NA	0.000976078	0.87633	0.00197153	0.952092	0.00266895	0.834899	NA	NA
TOMM7	9.7742e-06	0.00223491	-4.42211	Thyroid	6.00442e-06	0.00368944	4.52623	Esophagus_Muscularis	1.36974e-05	0.00606931	4.34866	NA	NA	NA	1	1	1	0	3	4.61564	-1.3056	4.69864	1.0904	4.66701	2.18261	NA	NA	3.9189e-06	0.19169	2.61901e-06	0.275535	3.0561e-06	0.0290646	NA	NA	0.000976078	0.87633	0.00197153	0.952092	0.00218093	0.82209	NA	NA
TOMM7	9.7742e-06	0.00223491	-4.42211	Thyroid	6.00442e-06	0.00368944	4.52623	Lung	2.09037e-05	0.00630384	-4.25501	NA	NA	NA	1	1	1	0	3	4.61564	-1.3056	4.69864	1.0904	-4.57178	-2.16522	NA	NA	3.9189e-06	0.19169	2.61901e-06	0.275535	4.83607e-06	0.030371	NA	NA	0.000976078	0.87633	0.00197153	0.952092	0.00183091	0.825277	NA	NA
TOMM7	9.7742e-06	0.00223491	-4.42211	Thyroid	6.00442e-06	0.00368944	4.52623	Minor_Salivary_Gland	2.09037e-05	0.00684003	-4.25501	NA	NA	NA	1	1	1	0	3	4.61564	-1.3056	4.69864	1.0904	-4.57178	-2.16522	NA	NA	3.9189e-06	0.19169	2.61901e-06	0.275535	4.83607e-06	0.030371	NA	NA	0.000976078	0.87633	0.00197153	0.952092	0.00242213	0.820159	NA	NA
TOMM7	9.7742e-06	0.00223491	-4.42211	Thyroid	6.00442e-06	0.00368944	4.52623	Muscle_Skeletal	2.09037e-05	0.00916574	-4.25501	NA	NA	NA	1	1	1	0	3	4.61564	-1.3056	4.69864	1.0904	-4.57178	-2.16522	NA	NA	3.9189e-06	0.19169	2.61901e-06	0.275535	4.83607e-06	0.030371	NA	NA	0.000976078	0.87633	0.00197153	0.952092	0.00305845	0.876034	NA	NA
TOMM7	9.7742e-06	0.00223491	-4.42211	Thyroid	6.00442e-06	0.00368944	4.52623	Nerve_Tibial	2.09037e-05	0.00770378	-4.25501	NA	NA	NA	1	1	1	0	3	4.61564	-1.3056	4.69864	1.0904	-4.57178	-2.16522	NA	NA	3.9189e-06	0.19169	2.61901e-06	0.275535	4.83607e-06	0.030371	NA	NA	0.000976078	0.87633	0.00197153	0.952092	0.00259966	0.836814	NA	NA
TOMM7	9.7742e-06	0.00223491	-4.42211	Thyroid	6.00442e-06	0.00368944	4.52623	Spleen	4.84966e-06	0.00209997	-4.57119	NA	NA	NA	1	1	1	0	3	4.61564	-1.3056	4.69864	1.0904	-4.69576	-0.676471	NA	NA	3.9189e-06	0.19169	2.61901e-06	0.275535	2.65622e-06	0.498742	NA	NA	0.000976078	0.87633	0.00197153	0.952092	0.00146071	0.970582	NA	NA
TOMM7	9.7742e-06	0.00223491	-4.42211	Thyroid	6.00442e-06	0.00368944	4.52623	Stomach	2.09037e-05	0.00897606	-4.25501	NA	NA	NA	1	1	1	0	3	4.61564	-1.3056	4.69864	1.0904	-4.57178	-2.16522	NA	NA	3.9189e-06	0.19169	2.61901e-06	0.275535	4.83607e-06	0.030371	NA	NA	0.000976078	0.87633	0.00197153	0.952092	0.00264604	0.833258	NA	NA
TOMM7	9.7742e-06	0.00223491	-4.42211	Thyroid	6.00442e-06	0.00368944	4.52623	Whole_Blood	2.09037e-05	0.00894774	-4.25501	NA	NA	NA	1	1	1	0	3	4.61564	-1.3056	4.69864	1.0904	-4.57178	-2.16522	NA	NA	3.9189e-06	0.19169	2.61901e-06	0.275535	4.83607e-06	0.030371	NA	NA	0.000976078	0.87633	0.00197153	0.952092	0.00311396	0.809355	NA	NA
TOMM7	9.7742e-06	0.00223491	-4.42211	Thyroid	6.00442e-06	0.00368944	4.52623	smultixcan	1.64569e-06	0.000896626	-3.23131	NA	NA	NA	1	1	1	0	3	4.61564	-1.3056	4.69864	1.0904	-3.50293	-1.88637	NA	NA	3.9189e-06	0.19169	2.61901e-06	0.275535	4.24854e-07	0.0936507	NA	NA	0.000976078	0.87633	0.00197153	0.952092	0.000268661	0.859822	NA	NA
TOMM7	9.7742e-06	0.00223491	-4.42211	smultixcan	3.39478e-05	0.00670568	3.29936	Adrenal_Gland	2.09037e-05	0.00953547	-4.25501	NA	NA	NA	1	1	1	0	3	4.61564	-1.3056	3.41301	0.740083	-4.57178	-2.16522	NA	NA	3.9189e-06	0.19169	8.72229e-06	0.0672586	4.83607e-06	0.030371	NA	NA	0.000976078	0.87633	0.00194383	0.812141	0.00333781	0.816652	NA	NA
TOMM7	9.7742e-06	0.00223491	-4.42211	smultixcan	3.39478e-05	0.00670568	3.29936	Artery_Tibial	4.84966e-06	0.0024199	-4.57119	NA	NA	NA	1	1	1	0	3	4.61564	-1.3056	3.41301	0.740083	-4.69576	-0.676471	NA	NA	3.9189e-06	0.19169	8.72229e-06	0.0672586	2.65622e-06	0.498742	NA	NA	0.000976078	0.87633	0.00194383	0.812141	0.00170279	0.972162	NA	NA
TOMM7	9.7742e-06	0.00223491	-4.42211	smultixcan	3.39478e-05	0.00670568	3.29936	Brain_Caudate_basal_ganglia	2.09037e-05	0.00922041	-4.25501	NA	NA	NA	1	1	1	0	3	4.61564	-1.3056	3.41301	0.740083	-4.57178	-2.16522	NA	NA	3.9189e-06	0.19169	8.72229e-06	0.0672586	4.83607e-06	0.030371	NA	NA	0.000976078	0.87633	0.00194383	0.812141	0.00322386	0.860221	NA	NA
TOMM7	9.7742e-06	0.00223491	-4.42211	smultixcan	3.39478e-05	0.00670568	3.29936	Brain_Hypothalamus	2.09037e-05	0.00929975	-4.25501	NA	NA	NA	1	1	1	0	3	4.61564	-1.3056	3.41301	0.740083	-4.57178	-2.16522	NA	NA	3.9189e-06	0.19169	8.72229e-06	0.0672586	4.83607e-06	0.030371	NA	NA	0.000976078	0.87633	0.00194383	0.812141	0.00310322	0.863098	NA	NA
TOMM7	9.7742e-06	0.00223491	-4.42211	smultixcan	3.39478e-05	0.00670568	3.29936	Brain_Spinal_cord_cervical_c-1	2.09037e-05	0.00867308	-4.25501	NA	NA	NA	1	1	1	0	3	4.61564	-1.3056	3.41301	0.740083	-4.57178	-2.16522	NA	NA	3.9189e-06	0.19169	8.72229e-06	0.0672586	4.83607e-06	0.030371	NA	NA	0.000976078	0.87633	0.00194383	0.812141	0.00260031	0.839649	NA	NA
TOMM7	9.7742e-06	0.00223491	-4.42211	smultixcan	3.39478e-05	0.00670568	3.29936	Breast_Mammary_Tissue	2.09037e-05	0.00709231	-4.25501	NA	NA	NA	1	1	1	0	3	4.61564	-1.3056	3.41301	0.740083	-4.57178	-2.16522	NA	NA	3.9189e-06	0.19169	8.72229e-06	0.0672586	4.83607e-06	0.030371	NA	NA	0.000976078	0.87633	0.00194383	0.812141	0.00212168	0.851426	NA	NA
TOMM7	9.7742e-06	0.00223491	-4.42211	smultixcan	3.39478e-05	0.00670568	3.29936	Colon_Sigmoid	2.09037e-05	0.00934629	-4.25501	NA	NA	NA	1	1	1	0	3	4.61564	-1.3056	3.41301	0.740083	-4.57178	-2.16522	NA	NA	3.9189e-06	0.19169	8.72229e-06	0.0672586	4.83607e-06	0.030371	NA	NA	0.000976078	0.87633	0.00194383	0.812141	0.00321144	0.837285	NA	NA
TOMM7	9.7742e-06	0.00223491	-4.42211	smultixcan	3.39478e-05	0.00670568	3.29936	Esophagus_Mucosa	2.09037e-05	0.00837049	-4.25501	NA	NA	NA	1	1	1	0	3	4.61564	-1.3056	3.41301	0.740083	-4.57178	-2.16522	NA	NA	3.9189e-06	0.19169	8.72229e-06	0.0672586	4.83607e-06	0.030371	NA	NA	0.000976078	0.87633	0.00194383	0.812141	0.00266895	0.834899	NA	NA
TOMM7	9.7742e-06	0.00223491	-4.42211	smultixcan	3.39478e-05	0.00670568	3.29936	Esophagus_Muscularis	1.36974e-05	0.00606931	4.34866	NA	NA	NA	1	1	1	0	3	4.61564	-1.3056	3.41301	0.740083	4.66701	2.18261	NA	NA	3.9189e-06	0.19169	8.72229e-06	0.0672586	3.0561e-06	0.0290646	NA	NA	0.000976078	0.87633	0.00194383	0.812141	0.00218093	0.82209	NA	NA
TOMM7	9.7742e-06	0.00223491	-4.42211	smultixcan	3.39478e-05	0.00670568	3.29936	Lung	2.09037e-05	0.00630384	-4.25501	NA	NA	NA	1	1	1	0	3	4.61564	-1.3056	3.41301	0.740083	-4.57178	-2.16522	NA	NA	3.9189e-06	0.19169	8.72229e-06	0.0672586	4.83607e-06	0.030371	NA	NA	0.000976078	0.87633	0.00194383	0.812141	0.00183091	0.825277	NA	NA
TOMM7	9.7742e-06	0.00223491	-4.42211	smultixcan	3.39478e-05	0.00670568	3.29936	Minor_Salivary_Gland	2.09037e-05	0.00684003	-4.25501	NA	NA	NA	1	1	1	0	3	4.61564	-1.3056	3.41301	0.740083	-4.57178	-2.16522	NA	NA	3.9189e-06	0.19169	8.72229e-06	0.0672586	4.83607e-06	0.030371	NA	NA	0.000976078	0.87633	0.00194383	0.812141	0.00242213	0.820159	NA	NA
TOMM7	9.7742e-06	0.00223491	-4.42211	smultixcan	3.39478e-05	0.00670568	3.29936	Muscle_Skeletal	2.09037e-05	0.00916574	-4.25501	NA	NA	NA	1	1	1	0	3	4.61564	-1.3056	3.41301	0.740083	-4.57178	-2.16522	NA	NA	3.9189e-06	0.19169	8.72229e-06	0.0672586	4.83607e-06	0.030371	NA	NA	0.000976078	0.87633	0.00194383	0.812141	0.00305845	0.876034	NA	NA
TOMM7	9.7742e-06	0.00223491	-4.42211	smultixcan	3.39478e-05	0.00670568	3.29936	Nerve_Tibial	2.09037e-05	0.00770378	-4.25501	NA	NA	NA	1	1	1	0	3	4.61564	-1.3056	3.41301	0.740083	-4.57178	-2.16522	NA	NA	3.9189e-06	0.19169	8.72229e-06	0.0672586	4.83607e-06	0.030371	NA	NA	0.000976078	0.87633	0.00194383	0.812141	0.00259966	0.836814	NA	NA
TOMM7	9.7742e-06	0.00223491	-4.42211	smultixcan	3.39478e-05	0.00670568	3.29936	Spleen	4.84966e-06	0.00209997	-4.57119	NA	NA	NA	1	1	1	0	3	4.61564	-1.3056	3.41301	0.740083	-4.69576	-0.676471	NA	NA	3.9189e-06	0.19169	8.72229e-06	0.0672586	2.65622e-06	0.498742	NA	NA	0.000976078	0.87633	0.00194383	0.812141	0.00146071	0.970582	NA	NA
TOMM7	9.7742e-06	0.00223491	-4.42211	smultixcan	3.39478e-05	0.00670568	3.29936	Stomach	2.09037e-05	0.00897606	-4.25501	NA	NA	NA	1	1	1	0	3	4.61564	-1.3056	3.41301	0.740083	-4.57178	-2.16522	NA	NA	3.9189e-06	0.19169	8.72229e-06	0.0672586	4.83607e-06	0.030371	NA	NA	0.000976078	0.87633	0.00194383	0.812141	0.00264604	0.833258	NA	NA
TOMM7	9.7742e-06	0.00223491	-4.42211	smultixcan	3.39478e-05	0.00670568	3.29936	Whole_Blood	2.09037e-05	0.00894774	-4.25501	NA	NA	NA	1	1	1	0	3	4.61564	-1.3056	3.41301	0.740083	-4.57178	-2.16522	NA	NA	3.9189e-06	0.19169	8.72229e-06	0.0672586	4.83607e-06	0.030371	NA	NA	0.000976078	0.87633	0.00194383	0.812141	0.00311396	0.809355	NA	NA
TOMM7	9.7742e-06	0.00223491	-4.42211	smultixcan	3.39478e-05	0.00670568	3.29936	smultixcan	1.64569e-06	0.000896626	-3.23131	NA	NA	NA	1	1	1	0	3	4.61564	-1.3056	3.41301	0.740083	-3.50293	-1.88637	NA	NA	3.9189e-06	0.19169	8.72229e-06	0.0672586	4.24854e-07	0.0936507	NA	NA	0.000976078	0.87633	0.00194383	0.812141	0.000268661	0.859822	NA	NA
CDH15	1.0149e-05	0.00226259	4.41397	Brain_Cerebellum	1.79574e-06	0.00115203	-4.77515	Brain_Cerebellar_Hemisphere	1.20393e-08	1.19147e-05	5.69917	NA	NA	NA	1	1	1	0	3	-4.54576	-1.7328	-4.89403	-0.615222	5.96941	1.71104	NA	NA	5.4737e-06	0.083132	9.87906e-07	0.538408	2.38119e-09	0.0870746	NA	NA	0.00132648	0.810613	0.000704551	0.969777	3.25974e-06	0.853739	NA	NA
CDH15	1.0149e-05	0.00226259	4.41397	Brain_Cerebellum	1.79574e-06	0.00115203	-4.77515	Brain_Cerebellum	1.09363e-05	0.00493992	4.39778	NA	NA	NA	1	1	1	0	3	-4.54576	-1.7328	-4.89403	-0.615222	4.6535	1.86772	NA	NA	5.4737e-06	0.083132	9.87906e-07	0.538408	3.26349e-06	0.0618018	NA	NA	0.00132648	0.810613	0.000704551	0.969777	0.00211343	0.835081	NA	NA
CDH15	1.0149e-05	0.00226259	4.41397	Brain_Cerebellum	1.79574e-06	0.00115203	-4.77515	Nerve_Tibial	2.86085e-07	0.000222325	-5.13239	NA	NA	NA	1	1	1	0	3	-4.54576	-1.7328	-4.89403	-0.615222	-5.13426	0.177515	NA	NA	5.4737e-06	0.083132	9.87906e-07	0.538408	2.83262e-07	0.859104	NA	NA	0.00132648	0.810613	0.000704551	0.969777	0.000220944	0.995113	NA	NA
CDH15	1.0149e-05	0.00226259	4.41397	Brain_Cerebellum	1.79574e-06	0.00115203	-4.77515	smultixcan	1.15344e-06	0.000672422	-2.0274	NA	NA	NA	1	1	1	0	3	-4.54576	-1.7328	-4.89403	-0.615222	-1.98516	0.406837	NA	NA	5.4737e-06	0.083132	9.87906e-07	0.538408	1.14297e-06	0.881441	NA	NA	0.00132648	0.810613	0.000704551	0.969777	0.000650146	0.993005	NA	NA
CDH15	1.0149e-05	0.00226259	4.41397	Breast_Mammary_Tissue	4.59564e-08	4.72163e-05	5.46629	Brain_Cerebellar_Hemisphere	1.20393e-08	1.19147e-05	5.69917	NA	NA	NA	1	1	1	0	3	-4.54576	-1.7328	5.47451	-0.277214	5.96941	1.71104	NA	NA	5.4737e-06	0.083132	4.38729e-08	0.781616	2.38119e-09	0.0870746	NA	NA	0.00132648	0.810613	4.29043e-05	0.995675	3.25974e-06	0.853739	NA	NA
CDH15	1.0149e-05	0.00226259	4.41397	Breast_Mammary_Tissue	4.59564e-08	4.72163e-05	5.46629	Brain_Cerebellum	1.09363e-05	0.00493992	4.39778	NA	NA	NA	1	1	1	0	3	-4.54576	-1.7328	5.47451	-0.277214	4.6535	1.86772	NA	NA	5.4737e-06	0.083132	4.38729e-08	0.781616	3.26349e-06	0.0618018	NA	NA	0.00132648	0.810613	4.29043e-05	0.995675	0.00211343	0.835081	NA	NA
CDH15	1.0149e-05	0.00226259	4.41397	Breast_Mammary_Tissue	4.59564e-08	4.72163e-05	5.46629	Nerve_Tibial	2.86085e-07	0.000222325	-5.13239	NA	NA	NA	1	1	1	0	3	-4.54576	-1.7328	5.47451	-0.277214	-5.13426	0.177515	NA	NA	5.4737e-06	0.083132	4.38729e-08	0.781616	2.83262e-07	0.859104	NA	NA	0.00132648	0.810613	4.29043e-05	0.995675	0.000220944	0.995113	NA	NA
CDH15	1.0149e-05	0.00226259	4.41397	Breast_Mammary_Tissue	4.59564e-08	4.72163e-05	5.46629	smultixcan	1.15344e-06	0.000672422	-2.0274	NA	NA	NA	1	1	1	0	3	-4.54576	-1.7328	5.47451	-0.277214	-1.98516	0.406837	NA	NA	5.4737e-06	0.083132	4.38729e-08	0.781616	1.14297e-06	0.881441	NA	NA	0.00132648	0.810613	4.29043e-05	0.995675	0.000650146	0.993005	NA	NA
CDH15	1.0149e-05	0.00226259	4.41397	Colon_Transverse	3.05474e-06	0.00168738	4.6671	Brain_Cerebellar_Hemisphere	1.20393e-08	1.19147e-05	5.69917	NA	NA	NA	1	1	1	0	3	-4.54576	-1.7328	4.922	1.70492	5.96941	1.71104	NA	NA	5.4737e-06	0.083132	8.56663e-07	0.0882097	2.38119e-09	0.0870746	NA	NA	0.00132648	0.810613	0.000637206	0.832154	3.25974e-06	0.853739	NA	NA
CDH15	1.0149e-05	0.00226259	4.41397	Colon_Transverse	3.05474e-06	0.00168738	4.6671	Brain_Cerebellum	1.09363e-05	0.00493992	4.39778	NA	NA	NA	1	1	1	0	3	-4.54576	-1.7328	4.922	1.70492	4.6535	1.86772	NA	NA	5.4737e-06	0.083132	8.56663e-07	0.0882097	3.26349e-06	0.0618018	NA	NA	0.00132648	0.810613	0.000637206	0.832154	0.00211343	0.835081	NA	NA
CDH15	1.0149e-05	0.00226259	4.41397	Colon_Transverse	3.05474e-06	0.00168738	4.6671	Nerve_Tibial	2.86085e-07	0.000222325	-5.13239	NA	NA	NA	1	1	1	0	3	-4.54576	-1.7328	4.922	1.70492	-5.13426	0.177515	NA	NA	5.4737e-06	0.083132	8.56663e-07	0.0882097	2.83262e-07	0.859104	NA	NA	0.00132648	0.810613	0.000637206	0.832154	0.000220944	0.995113	NA	NA
CDH15	1.0149e-05	0.00226259	4.41397	Colon_Transverse	3.05474e-06	0.00168738	4.6671	smultixcan	1.15344e-06	0.000672422	-2.0274	NA	NA	NA	1	1	1	0	3	-4.54576	-1.7328	4.922	1.70492	-1.98516	0.406837	NA	NA	5.4737e-06	0.083132	8.56663e-07	0.0882097	1.14297e-06	0.881441	NA	NA	0.00132648	0.810613	0.000637206	0.832154	0.000650146	0.993005	NA	NA
CDH15	1.0149e-05	0.00226259	4.41397	Heart_Left_Ventricle	9.90151e-15	5.53148e-11	7.74051	Brain_Cerebellar_Hemisphere	1.20393e-08	1.19147e-05	5.69917	NA	NA	NA	1	1	1	0	3	-4.54576	-1.7328	7.87319	0.601351	5.96941	1.71104	NA	NA	5.4737e-06	0.083132	3.45714e-15	0.547606	2.38119e-09	0.0870746	NA	NA	0.00132648	0.810613	1.98976e-11	0.972859	3.25974e-06	0.853739	NA	NA
CDH15	1.0149e-05	0.00226259	4.41397	Heart_Left_Ventricle	9.90151e-15	5.53148e-11	7.74051	Brain_Cerebellum	1.09363e-05	0.00493992	4.39778	NA	NA	NA	1	1	1	0	3	-4.54576	-1.7328	7.87319	0.601351	4.6535	1.86772	NA	NA	5.4737e-06	0.083132	3.45714e-15	0.547606	3.26349e-06	0.0618018	NA	NA	0.00132648	0.810613	1.98976e-11	0.972859	0.00211343	0.835081	NA	NA
CDH15	1.0149e-05	0.00226259	4.41397	Heart_Left_Ventricle	9.90151e-15	5.53148e-11	7.74051	Nerve_Tibial	2.86085e-07	0.000222325	-5.13239	NA	NA	NA	1	1	1	0	3	-4.54576	-1.7328	7.87319	0.601351	-5.13426	0.177515	NA	NA	5.4737e-06	0.083132	3.45714e-15	0.547606	2.83262e-07	0.859104	NA	NA	0.00132648	0.810613	1.98976e-11	0.972859	0.000220944	0.995113	NA	NA
CDH15	1.0149e-05	0.00226259	4.41397	Heart_Left_Ventricle	9.90151e-15	5.53148e-11	7.74051	smultixcan	1.15344e-06	0.000672422	-2.0274	NA	NA	NA	1	1	1	0	3	-4.54576	-1.7328	7.87319	0.601351	-1.98516	0.406837	NA	NA	5.4737e-06	0.083132	3.45714e-15	0.547606	1.14297e-06	0.881441	NA	NA	0.00132648	0.810613	1.98976e-11	0.972859	0.000650146	0.993005	NA	NA
CDH15	1.0149e-05	0.00226259	4.41397	Pituitary	4.0913e-08	3.33741e-05	5.48686	Brain_Cerebellar_Hemisphere	1.20393e-08	1.19147e-05	5.69917	NA	NA	NA	1	1	1	0	3	-4.54576	-1.7328	5.54704	-0.109786	5.96941	1.71104	NA	NA	5.4737e-06	0.083132	2.90543e-08	0.912579	2.38119e-09	0.0870746	NA	NA	0.00132648	0.810613	2.45102e-05	0.993162	3.25974e-06	0.853739	NA	NA
CDH15	1.0149e-05	0.00226259	4.41397	Pituitary	4.0913e-08	3.33741e-05	5.48686	Brain_Cerebellum	1.09363e-05	0.00493992	4.39778	NA	NA	NA	1	1	1	0	3	-4.54576	-1.7328	5.54704	-0.109786	4.6535	1.86772	NA	NA	5.4737e-06	0.083132	2.90543e-08	0.912579	3.26349e-06	0.0618018	NA	NA	0.00132648	0.810613	2.45102e-05	0.993162	0.00211343	0.835081	NA	NA
CDH15	1.0149e-05	0.00226259	4.41397	Pituitary	4.0913e-08	3.33741e-05	5.48686	Nerve_Tibial	2.86085e-07	0.000222325	-5.13239	NA	NA	NA	1	1	1	0	3	-4.54576	-1.7328	5.54704	-0.109786	-5.13426	0.177515	NA	NA	5.4737e-06	0.083132	2.90543e-08	0.912579	2.83262e-07	0.859104	NA	NA	0.00132648	0.810613	2.45102e-05	0.993162	0.000220944	0.995113	NA	NA
CDH15	1.0149e-05	0.00226259	4.41397	Pituitary	4.0913e-08	3.33741e-05	5.48686	smultixcan	1.15344e-06	0.000672422	-2.0274	NA	NA	NA	1	1	1	0	3	-4.54576	-1.7328	5.54704	-0.109786	-1.98516	0.406837	NA	NA	5.4737e-06	0.083132	2.90543e-08	0.912579	1.14297e-06	0.881441	NA	NA	0.00132648	0.810613	2.45102e-05	0.993162	0.000650146	0.993005	NA	NA
CDH15	1.0149e-05	0.00226259	4.41397	smultixcan	2.26872e-07	7.58728e-05	1.7187	Brain_Cerebellar_Hemisphere	1.20393e-08	1.19147e-05	5.69917	NA	NA	NA	1	1	1	0	3	-4.54576	-1.7328	1.64696	-0.345092	5.96941	1.71104	NA	NA	5.4737e-06	0.083132	2.23413e-08	0.108811	2.38119e-09	0.0870746	NA	NA	0.00132648	0.810613	9.03583e-06	0.854311	3.25974e-06	0.853739	NA	NA
CDH15	1.0149e-05	0.00226259	4.41397	smultixcan	2.26872e-07	7.58728e-05	1.7187	Brain_Cerebellum	1.09363e-05	0.00493992	4.39778	NA	NA	NA	1	1	1	0	3	-4.54576	-1.7328	1.64696	-0.345092	4.6535	1.86772	NA	NA	5.4737e-06	0.083132	2.23413e-08	0.108811	3.26349e-06	0.0618018	NA	NA	0.00132648	0.810613	9.03583e-06	0.854311	0.00211343	0.835081	NA	NA
CDH15	1.0149e-05	0.00226259	4.41397	smultixcan	2.26872e-07	7.58728e-05	1.7187	Nerve_Tibial	2.86085e-07	0.000222325	-5.13239	NA	NA	NA	1	1	1	0	3	-4.54576	-1.7328	1.64696	-0.345092	-5.13426	0.177515	NA	NA	5.4737e-06	0.083132	2.23413e-08	0.108811	2.83262e-07	0.859104	NA	NA	0.00132648	0.810613	9.03583e-06	0.854311	0.000220944	0.995113	NA	NA
CDH15	1.0149e-05	0.00226259	4.41397	smultixcan	2.26872e-07	7.58728e-05	1.7187	smultixcan	1.15344e-06	0.000672422	-2.0274	NA	NA	NA	1	1	1	0	3	-4.54576	-1.7328	1.64696	-0.345092	-1.98516	0.406837	NA	NA	5.4737e-06	0.083132	2.23413e-08	0.108811	1.14297e-06	0.881441	NA	NA	0.00132648	0.810613	9.03583e-06	0.854311	0.000650146	0.993005	NA	NA
PSMD3	1.9623e-05	0.00393232	-4.26914	smultixcan	8.54335e-07	0.000254405	0.135644	Pancreas	8.83914e-06	0.00501445	-4.44378	NA	NA	NA	1	1	1	0	3	-4.11548	-0.6299	0.0266055	-0.377702	-4.34815	0.98	NA	NA	3.8637e-05	0.52876	4.57441e-06	0.452391	1.37289e-05	0.327086	NA	NA	0.00721747	0.957606	0.00113528	0.946158	0.00692854	0.964319	NA	NA
PSMD3	1.9623e-05	0.00393232	-4.26914	smultixcan	8.54335e-07	0.000254405	0.135644	smultixcan	1.34585e-05	0.00492601	-0.696818	NA	NA	NA	1	1	1	0	3	-4.11548	-0.6299	0.0266055	-0.377702	-0.577836	0.964433	NA	NA	3.8637e-05	0.52876	4.57441e-06	0.452391	1.76561e-05	0.515649	NA	NA	0.00721747	0.957606	0.00113528	0.946158	0.00606655	0.964963	NA	NA
CCDC18	2.6518e-05	0.00514074	-4.20148	Adipose_Visceral_Omentum	2.33963e-06	0.00181102	-4.72163	Adipose_Subcutaneous	1.32989e-06	0.000813504	-4.83523	NA	NA	NA	1	1	1	0	3	-3.98347	2.75087	-4.49892	1.96178	-4.61438	1.95337	NA	NA	6.7916e-05	0.0059437	6.83e-06	0.0497886	3.94272e-06	0.0507752	NA	NA	0.0115994	0.615256	0.00435959	0.846371	0.00194387	0.85539	NA	NA
CCDC18	2.6518e-05	0.00514074	-4.20148	Adipose_Visceral_Omentum	2.33963e-06	0.00181102	-4.72163	Adipose_Visceral_Omentum	1.47077e-06	0.000917756	4.81517	NA	NA	NA	1	1	1	0	3	-3.98347	2.75087	-4.49892	1.96178	4.594	-1.95503	NA	NA	6.7916e-05	0.0059437	6.83e-06	0.0497886	4.34831e-06	0.0505799	NA	NA	0.0115994	0.615256	0.00435959	0.846371	0.00213916	0.867442	NA	NA
CCDC18	2.6518e-05	0.00514074	-4.20148	Adipose_Visceral_Omentum	2.33963e-06	0.00181102	-4.72163	Brain_Hypothalamus	2.85744e-06	0.00200315	4.68081	NA	NA	NA	1	1	1	0	3	-3.98347	2.75087	-4.49892	1.96178	4.45887	-1.95879	NA	NA	6.7916e-05	0.0059437	6.83e-06	0.0497886	8.23933e-06	0.050137	NA	NA	0.0115994	0.615256	0.00435959	0.846371	0.00424573	0.877902	NA	NA
CCDC18	2.6518e-05	0.00514074	-4.20148	Adipose_Visceral_Omentum	2.33963e-06	0.00181102	-4.72163	Brain_Spinal_cord_cervical_c-1	2.85744e-06	0.00177301	4.68081	NA	NA	NA	1	1	1	0	3	-3.98347	2.75087	-4.49892	1.96178	4.45887	-1.95879	NA	NA	6.7916e-05	0.0059437	6.83e-06	0.0497886	8.23933e-06	0.050137	NA	NA	0.0115994	0.615256	0.00435959	0.846371	0.00387643	0.880879	NA	NA
CCDC18	2.6518e-05	0.00514074	-4.20148	Adipose_Visceral_Omentum	2.33963e-06	0.00181102	-4.72163	Cells_Cultured_fibroblasts	1.32989e-06	0.00113044	4.83523	NA	NA	NA	1	1	1	0	3	-3.98347	2.75087	-4.49892	1.96178	4.61438	-1.95337	NA	NA	6.7916e-05	0.0059437	6.83e-06	0.0497886	3.94272e-06	0.0507752	NA	NA	0.0115994	0.615256	0.00435959	0.846371	0.00248509	0.830989	NA	NA
CCDC18	2.6518e-05	0.00514074	-4.20148	Adipose_Visceral_Omentum	2.33963e-06	0.00181102	-4.72163	Cells_EBV-transformed_lymphocytes	4.20062e-06	0.00193621	-4.6012	NA	NA	NA	1	1	1	0	3	-3.98347	2.75087	-4.49892	1.96178	-4.29108	2.63107	NA	NA	6.7916e-05	0.0059437	6.83e-06	0.0497886	1.77809e-05	0.0085117	NA	NA	0.0115994	0.615256	0.00435959	0.846371	0.00651824	0.557946	NA	NA
CCDC18	2.6518e-05	0.00514074	-4.20148	Adipose_Visceral_Omentum	2.33963e-06	0.00181102	-4.72163	Esophagus_Mucosa	1.32989e-06	0.00093517	4.83523	NA	NA	NA	1	1	1	0	3	-3.98347	2.75087	-4.49892	1.96178	4.61438	-1.95337	NA	NA	6.7916e-05	0.0059437	6.83e-06	0.0497886	3.94272e-06	0.0507752	NA	NA	0.0115994	0.615256	0.00435959	0.846371	0.00224219	0.866424	NA	NA
CCDC18	2.6518e-05	0.00514074	-4.20148	Adipose_Visceral_Omentum	2.33963e-06	0.00181102	-4.72163	Heart_Atrial_Appendage	4.20062e-06	0.00237268	4.6012	NA	NA	NA	1	1	1	0	3	-3.98347	2.75087	-4.49892	1.96178	4.29108	-2.63107	NA	NA	6.7916e-05	0.0059437	6.83e-06	0.0497886	1.77809e-05	0.0085117	NA	NA	0.0115994	0.615256	0.00435959	0.846371	0.00768531	0.704029	NA	NA
CCDC18	2.6518e-05	0.00514074	-4.20148	Adipose_Visceral_Omentum	2.33963e-06	0.00181102	-4.72163	Kidney_Cortex	2.85744e-06	0.00135594	4.68081	NA	NA	NA	1	1	1	0	3	-3.98347	2.75087	-4.49892	1.96178	4.45887	-1.95879	NA	NA	6.7916e-05	0.0059437	6.83e-06	0.0497886	8.23933e-06	0.050137	NA	NA	0.0115994	0.615256	0.00435959	0.846371	0.00350565	0.842635	NA	NA
CCDC18	2.6518e-05	0.00514074	-4.20148	Adipose_Visceral_Omentum	2.33963e-06	0.00181102	-4.72163	Minor_Salivary_Gland	2.85744e-06	0.00150706	4.68081	NA	NA	NA	1	1	1	0	3	-3.98347	2.75087	-4.49892	1.96178	4.45887	-1.95879	NA	NA	6.7916e-05	0.0059437	6.83e-06	0.0497886	8.23933e-06	0.050137	NA	NA	0.0115994	0.615256	0.00435959	0.846371	0.00333523	0.852723	NA	NA
CCDC18	2.6518e-05	0.00514074	-4.20148	Adipose_Visceral_Omentum	2.33963e-06	0.00181102	-4.72163	Ovary	2.85744e-06	0.0016511	4.68081	NA	NA	NA	1	1	1	0	3	-3.98347	2.75087	-4.49892	1.96178	4.45887	-1.95879	NA	NA	6.7916e-05	0.0059437	6.83e-06	0.0497886	8.23933e-06	0.050137	NA	NA	0.0115994	0.615256	0.00435959	0.846371	0.00366982	0.865003	NA	NA
CCDC18	2.6518e-05	0.00514074	-4.20148	Adipose_Visceral_Omentum	2.33963e-06	0.00181102	-4.72163	Uterus	4.20062e-06	0.00193002	4.6012	NA	NA	NA	1	1	1	0	3	-3.98347	2.75087	-4.49892	1.96178	4.29108	-2.63107	NA	NA	6.7916e-05	0.0059437	6.83e-06	0.0497886	1.77809e-05	0.0085117	NA	NA	0.0115994	0.615256	0.00435959	0.846371	0.00672709	0.662126	NA	NA
CCDC18	2.6518e-05	0.00514074	-4.20148	Adipose_Visceral_Omentum	2.33963e-06	0.00181102	-4.72163	Vagina	2.85744e-06	0.00174234	4.68081	NA	NA	NA	1	1	1	0	3	-3.98347	2.75087	-4.49892	1.96178	4.45887	-1.95879	NA	NA	6.7916e-05	0.0059437	6.83e-06	0.0497886	8.23933e-06	0.050137	NA	NA	0.0115994	0.615256	0.00435959	0.846371	0.00388261	0.858895	NA	NA
CCDC18	2.6518e-05	0.00514074	-4.20148	Adipose_Visceral_Omentum	2.33963e-06	0.00181102	-4.72163	smultixcan	1.47077e-06	0.000824439	4.81517	NA	NA	NA	1	1	1	0	3	-3.98347	2.75087	-4.49892	1.96178	4.594	-1.95503	NA	NA	6.7916e-05	0.0059437	6.83e-06	0.0497886	4.34831e-06	0.0505799	NA	NA	0.0115994	0.615256	0.00435959	0.846371	0.00200366	0.838933	NA	NA
CCDC18	2.6518e-05	0.00514074	-4.20148	Brain_Amygdala	2.33963e-06	0.00223371	-4.72163	Adipose_Subcutaneous	1.32989e-06	0.000813504	-4.83523	NA	NA	NA	1	1	1	0	3	-3.98347	2.75087	-4.49892	1.96178	-4.61438	1.95337	NA	NA	6.7916e-05	0.0059437	6.83e-06	0.0497886	3.94272e-06	0.0507752	NA	NA	0.0115994	0.615256	0.00533716	0.873998	0.00194387	0.85539	NA	NA
CCDC18	2.6518e-05	0.00514074	-4.20148	Brain_Amygdala	2.33963e-06	0.00223371	-4.72163	Adipose_Visceral_Omentum	1.47077e-06	0.000917756	4.81517	NA	NA	NA	1	1	1	0	3	-3.98347	2.75087	-4.49892	1.96178	4.594	-1.95503	NA	NA	6.7916e-05	0.0059437	6.83e-06	0.0497886	4.34831e-06	0.0505799	NA	NA	0.0115994	0.615256	0.00533716	0.873998	0.00213916	0.867442	NA	NA
CCDC18	2.6518e-05	0.00514074	-4.20148	Brain_Amygdala	2.33963e-06	0.00223371	-4.72163	Brain_Hypothalamus	2.85744e-06	0.00200315	4.68081	NA	NA	NA	1	1	1	0	3	-3.98347	2.75087	-4.49892	1.96178	4.45887	-1.95879	NA	NA	6.7916e-05	0.0059437	6.83e-06	0.0497886	8.23933e-06	0.050137	NA	NA	0.0115994	0.615256	0.00533716	0.873998	0.00424573	0.877902	NA	NA
CCDC18	2.6518e-05	0.00514074	-4.20148	Brain_Amygdala	2.33963e-06	0.00223371	-4.72163	Brain_Spinal_cord_cervical_c-1	2.85744e-06	0.00177301	4.68081	NA	NA	NA	1	1	1	0	3	-3.98347	2.75087	-4.49892	1.96178	4.45887	-1.95879	NA	NA	6.7916e-05	0.0059437	6.83e-06	0.0497886	8.23933e-06	0.050137	NA	NA	0.0115994	0.615256	0.00533716	0.873998	0.00387643	0.880879	NA	NA
CCDC18	2.6518e-05	0.00514074	-4.20148	Brain_Amygdala	2.33963e-06	0.00223371	-4.72163	Cells_Cultured_fibroblasts	1.32989e-06	0.00113044	4.83523	NA	NA	NA	1	1	1	0	3	-3.98347	2.75087	-4.49892	1.96178	4.61438	-1.95337	NA	NA	6.7916e-05	0.0059437	6.83e-06	0.0497886	3.94272e-06	0.0507752	NA	NA	0.0115994	0.615256	0.00533716	0.873998	0.00248509	0.830989	NA	NA
CCDC18	2.6518e-05	0.00514074	-4.20148	Brain_Amygdala	2.33963e-06	0.00223371	-4.72163	Cells_EBV-transformed_lymphocytes	4.20062e-06	0.00193621	-4.6012	NA	NA	NA	1	1	1	0	3	-3.98347	2.75087	-4.49892	1.96178	-4.29108	2.63107	NA	NA	6.7916e-05	0.0059437	6.83e-06	0.0497886	1.77809e-05	0.0085117	NA	NA	0.0115994	0.615256	0.00533716	0.873998	0.00651824	0.557946	NA	NA
CCDC18	2.6518e-05	0.00514074	-4.20148	Brain_Amygdala	2.33963e-06	0.00223371	-4.72163	Esophagus_Mucosa	1.32989e-06	0.00093517	4.83523	NA	NA	NA	1	1	1	0	3	-3.98347	2.75087	-4.49892	1.96178	4.61438	-1.95337	NA	NA	6.7916e-05	0.0059437	6.83e-06	0.0497886	3.94272e-06	0.0507752	NA	NA	0.0115994	0.615256	0.00533716	0.873998	0.00224219	0.866424	NA	NA
CCDC18	2.6518e-05	0.00514074	-4.20148	Brain_Amygdala	2.33963e-06	0.00223371	-4.72163	Heart_Atrial_Appendage	4.20062e-06	0.00237268	4.6012	NA	NA	NA	1	1	1	0	3	-3.98347	2.75087	-4.49892	1.96178	4.29108	-2.63107	NA	NA	6.7916e-05	0.0059437	6.83e-06	0.0497886	1.77809e-05	0.0085117	NA	NA	0.0115994	0.615256	0.00533716	0.873998	0.00768531	0.704029	NA	NA
CCDC18	2.6518e-05	0.00514074	-4.20148	Brain_Amygdala	2.33963e-06	0.00223371	-4.72163	Kidney_Cortex	2.85744e-06	0.00135594	4.68081	NA	NA	NA	1	1	1	0	3	-3.98347	2.75087	-4.49892	1.96178	4.45887	-1.95879	NA	NA	6.7916e-05	0.0059437	6.83e-06	0.0497886	8.23933e-06	0.050137	NA	NA	0.0115994	0.615256	0.00533716	0.873998	0.00350565	0.842635	NA	NA
CCDC18	2.6518e-05	0.00514074	-4.20148	Brain_Amygdala	2.33963e-06	0.00223371	-4.72163	Minor_Salivary_Gland	2.85744e-06	0.00150706	4.68081	NA	NA	NA	1	1	1	0	3	-3.98347	2.75087	-4.49892	1.96178	4.45887	-1.95879	NA	NA	6.7916e-05	0.0059437	6.83e-06	0.0497886	8.23933e-06	0.050137	NA	NA	0.0115994	0.615256	0.00533716	0.873998	0.00333523	0.852723	NA	NA
CCDC18	2.6518e-05	0.00514074	-4.20148	Brain_Amygdala	2.33963e-06	0.00223371	-4.72163	Ovary	2.85744e-06	0.0016511	4.68081	NA	NA	NA	1	1	1	0	3	-3.98347	2.75087	-4.49892	1.96178	4.45887	-1.95879	NA	NA	6.7916e-05	0.0059437	6.83e-06	0.0497886	8.23933e-06	0.050137	NA	NA	0.0115994	0.615256	0.00533716	0.873998	0.00366982	0.865003	NA	NA
CCDC18	2.6518e-05	0.00514074	-4.20148	Brain_Amygdala	2.33963e-06	0.00223371	-4.72163	Uterus	4.20062e-06	0.00193002	4.6012	NA	NA	NA	1	1	1	0	3	-3.98347	2.75087	-4.49892	1.96178	4.29108	-2.63107	NA	NA	6.7916e-05	0.0059437	6.83e-06	0.0497886	1.77809e-05	0.0085117	NA	NA	0.0115994	0.615256	0.00533716	0.873998	0.00672709	0.662126	NA	NA
CCDC18	2.6518e-05	0.00514074	-4.20148	Brain_Amygdala	2.33963e-06	0.00223371	-4.72163	Vagina	2.85744e-06	0.00174234	4.68081	NA	NA	NA	1	1	1	0	3	-3.98347	2.75087	-4.49892	1.96178	4.45887	-1.95879	NA	NA	6.7916e-05	0.0059437	6.83e-06	0.0497886	8.23933e-06	0.050137	NA	NA	0.0115994	0.615256	0.00533716	0.873998	0.00388261	0.858895	NA	NA
CCDC18	2.6518e-05	0.00514074	-4.20148	Brain_Amygdala	2.33963e-06	0.00223371	-4.72163	smultixcan	1.47077e-06	0.000824439	4.81517	NA	NA	NA	1	1	1	0	3	-3.98347	2.75087	-4.49892	1.96178	4.594	-1.95503	NA	NA	6.7916e-05	0.0059437	6.83e-06	0.0497886	4.34831e-06	0.0505799	NA	NA	0.0115994	0.615256	0.00533716	0.873998	0.00200366	0.838933	NA	NA
CCDC18	2.6518e-05	0.00514074	-4.20148	Brain_Anterior_cingulate_cortex_BA24	2.33963e-06	0.00186636	-4.72163	Adipose_Subcutaneous	1.32989e-06	0.000813504	-4.83523	NA	NA	NA	1	1	1	0	3	-3.98347	2.75087	-4.49892	1.96178	-4.61438	1.95337	NA	NA	6.7916e-05	0.0059437	6.83e-06	0.0497886	3.94272e-06	0.0507752	NA	NA	0.0115994	0.615256	0.00440459	0.851414	0.00194387	0.85539	NA	NA
CCDC18	2.6518e-05	0.00514074	-4.20148	Brain_Anterior_cingulate_cortex_BA24	2.33963e-06	0.00186636	-4.72163	Adipose_Visceral_Omentum	1.47077e-06	0.000917756	4.81517	NA	NA	NA	1	1	1	0	3	-3.98347	2.75087	-4.49892	1.96178	4.594	-1.95503	NA	NA	6.7916e-05	0.0059437	6.83e-06	0.0497886	4.34831e-06	0.0505799	NA	NA	0.0115994	0.615256	0.00440459	0.851414	0.00213916	0.867442	NA	NA
CCDC18	2.6518e-05	0.00514074	-4.20148	Brain_Anterior_cingulate_cortex_BA24	2.33963e-06	0.00186636	-4.72163	Brain_Hypothalamus	2.85744e-06	0.00200315	4.68081	NA	NA	NA	1	1	1	0	3	-3.98347	2.75087	-4.49892	1.96178	4.45887	-1.95879	NA	NA	6.7916e-05	0.0059437	6.83e-06	0.0497886	8.23933e-06	0.050137	NA	NA	0.0115994	0.615256	0.00440459	0.851414	0.00424573	0.877902	NA	NA
CCDC18	2.6518e-05	0.00514074	-4.20148	Brain_Anterior_cingulate_cortex_BA24	2.33963e-06	0.00186636	-4.72163	Brain_Spinal_cord_cervical_c-1	2.85744e-06	0.00177301	4.68081	NA	NA	NA	1	1	1	0	3	-3.98347	2.75087	-4.49892	1.96178	4.45887	-1.95879	NA	NA	6.7916e-05	0.0059437	6.83e-06	0.0497886	8.23933e-06	0.050137	NA	NA	0.0115994	0.615256	0.00440459	0.851414	0.00387643	0.880879	NA	NA
CCDC18	2.6518e-05	0.00514074	-4.20148	Brain_Anterior_cingulate_cortex_BA24	2.33963e-06	0.00186636	-4.72163	Cells_Cultured_fibroblasts	1.32989e-06	0.00113044	4.83523	NA	NA	NA	1	1	1	0	3	-3.98347	2.75087	-4.49892	1.96178	4.61438	-1.95337	NA	NA	6.7916e-05	0.0059437	6.83e-06	0.0497886	3.94272e-06	0.0507752	NA	NA	0.0115994	0.615256	0.00440459	0.851414	0.00248509	0.830989	NA	NA
CCDC18	2.6518e-05	0.00514074	-4.20148	Brain_Anterior_cingulate_cortex_BA24	2.33963e-06	0.00186636	-4.72163	Cells_EBV-transformed_lymphocytes	4.20062e-06	0.00193621	-4.6012	NA	NA	NA	1	1	1	0	3	-3.98347	2.75087	-4.49892	1.96178	-4.29108	2.63107	NA	NA	6.7916e-05	0.0059437	6.83e-06	0.0497886	1.77809e-05	0.0085117	NA	NA	0.0115994	0.615256	0.00440459	0.851414	0.00651824	0.557946	NA	NA
CCDC18	2.6518e-05	0.00514074	-4.20148	Brain_Anterior_cingulate_cortex_BA24	2.33963e-06	0.00186636	-4.72163	Esophagus_Mucosa	1.32989e-06	0.00093517	4.83523	NA	NA	NA	1	1	1	0	3	-3.98347	2.75087	-4.49892	1.96178	4.61438	-1.95337	NA	NA	6.7916e-05	0.0059437	6.83e-06	0.0497886	3.94272e-06	0.0507752	NA	NA	0.0115994	0.615256	0.00440459	0.851414	0.00224219	0.866424	NA	NA
CCDC18	2.6518e-05	0.00514074	-4.20148	Brain_Anterior_cingulate_cortex_BA24	2.33963e-06	0.00186636	-4.72163	Heart_Atrial_Appendage	4.20062e-06	0.00237268	4.6012	NA	NA	NA	1	1	1	0	3	-3.98347	2.75087	-4.49892	1.96178	4.29108	-2.63107	NA	NA	6.7916e-05	0.0059437	6.83e-06	0.0497886	1.77809e-05	0.0085117	NA	NA	0.0115994	0.615256	0.00440459	0.851414	0.00768531	0.704029	NA	NA
CCDC18	2.6518e-05	0.00514074	-4.20148	Brain_Anterior_cingulate_cortex_BA24	2.33963e-06	0.00186636	-4.72163	Kidney_Cortex	2.85744e-06	0.00135594	4.68081	NA	NA	NA	1	1	1	0	3	-3.98347	2.75087	-4.49892	1.96178	4.45887	-1.95879	NA	NA	6.7916e-05	0.0059437	6.83e-06	0.0497886	8.23933e-06	0.050137	NA	NA	0.0115994	0.615256	0.00440459	0.851414	0.00350565	0.842635	NA	NA
CCDC18	2.6518e-05	0.00514074	-4.20148	Brain_Anterior_cingulate_cortex_BA24	2.33963e-06	0.00186636	-4.72163	Minor_Salivary_Gland	2.85744e-06	0.00150706	4.68081	NA	NA	NA	1	1	1	0	3	-3.98347	2.75087	-4.49892	1.96178	4.45887	-1.95879	NA	NA	6.7916e-05	0.0059437	6.83e-06	0.0497886	8.23933e-06	0.050137	NA	NA	0.0115994	0.615256	0.00440459	0.851414	0.00333523	0.852723	NA	NA
CCDC18	2.6518e-05	0.00514074	-4.20148	Brain_Anterior_cingulate_cortex_BA24	2.33963e-06	0.00186636	-4.72163	Ovary	2.85744e-06	0.0016511	4.68081	NA	NA	NA	1	1	1	0	3	-3.98347	2.75087	-4.49892	1.96178	4.45887	-1.95879	NA	NA	6.7916e-05	0.0059437	6.83e-06	0.0497886	8.23933e-06	0.050137	NA	NA	0.0115994	0.615256	0.00440459	0.851414	0.00366982	0.865003	NA	NA
CCDC18	2.6518e-05	0.00514074	-4.20148	Brain_Anterior_cingulate_cortex_BA24	2.33963e-06	0.00186636	-4.72163	Uterus	4.20062e-06	0.00193002	4.6012	NA	NA	NA	1	1	1	0	3	-3.98347	2.75087	-4.49892	1.96178	4.29108	-2.63107	NA	NA	6.7916e-05	0.0059437	6.83e-06	0.0497886	1.77809e-05	0.0085117	NA	NA	0.0115994	0.615256	0.00440459	0.851414	0.00672709	0.662126	NA	NA
CCDC18	2.6518e-05	0.00514074	-4.20148	Brain_Anterior_cingulate_cortex_BA24	2.33963e-06	0.00186636	-4.72163	Vagina	2.85744e-06	0.00174234	4.68081	NA	NA	NA	1	1	1	0	3	-3.98347	2.75087	-4.49892	1.96178	4.45887	-1.95879	NA	NA	6.7916e-05	0.0059437	6.83e-06	0.0497886	8.23933e-06	0.050137	NA	NA	0.0115994	0.615256	0.00440459	0.851414	0.00388261	0.858895	NA	NA
CCDC18	2.6518e-05	0.00514074	-4.20148	Brain_Anterior_cingulate_cortex_BA24	2.33963e-06	0.00186636	-4.72163	smultixcan	1.47077e-06	0.000824439	4.81517	NA	NA	NA	1	1	1	0	3	-3.98347	2.75087	-4.49892	1.96178	4.594	-1.95503	NA	NA	6.7916e-05	0.0059437	6.83e-06	0.0497886	4.34831e-06	0.0505799	NA	NA	0.0115994	0.615256	0.00440459	0.851414	0.00200366	0.838933	NA	NA
CCDC18	2.6518e-05	0.00514074	-4.20148	Brain_Cerebellum	2.59057e-06	0.00152196	-4.70087	Adipose_Subcutaneous	1.32989e-06	0.000813504	-4.83523	NA	NA	NA	1	1	1	0	3	-3.98347	2.75087	-4.47867	1.95684	-4.61438	1.95337	NA	NA	6.7916e-05	0.0059437	7.51097e-06	0.0503666	3.94272e-06	0.0507752	NA	NA	0.0115994	0.615256	0.00350242	0.844647	0.00194387	0.85539	NA	NA
CCDC18	2.6518e-05	0.00514074	-4.20148	Brain_Cerebellum	2.59057e-06	0.00152196	-4.70087	Adipose_Visceral_Omentum	1.47077e-06	0.000917756	4.81517	NA	NA	NA	1	1	1	0	3	-3.98347	2.75087	-4.47867	1.95684	4.594	-1.95503	NA	NA	6.7916e-05	0.0059437	7.51097e-06	0.0503666	4.34831e-06	0.0505799	NA	NA	0.0115994	0.615256	0.00350242	0.844647	0.00213916	0.867442	NA	NA
CCDC18	2.6518e-05	0.00514074	-4.20148	Brain_Cerebellum	2.59057e-06	0.00152196	-4.70087	Brain_Hypothalamus	2.85744e-06	0.00200315	4.68081	NA	NA	NA	1	1	1	0	3	-3.98347	2.75087	-4.47867	1.95684	4.45887	-1.95879	NA	NA	6.7916e-05	0.0059437	7.51097e-06	0.0503666	8.23933e-06	0.050137	NA	NA	0.0115994	0.615256	0.00350242	0.844647	0.00424573	0.877902	NA	NA
CCDC18	2.6518e-05	0.00514074	-4.20148	Brain_Cerebellum	2.59057e-06	0.00152196	-4.70087	Brain_Spinal_cord_cervical_c-1	2.85744e-06	0.00177301	4.68081	NA	NA	NA	1	1	1	0	3	-3.98347	2.75087	-4.47867	1.95684	4.45887	-1.95879	NA	NA	6.7916e-05	0.0059437	7.51097e-06	0.0503666	8.23933e-06	0.050137	NA	NA	0.0115994	0.615256	0.00350242	0.844647	0.00387643	0.880879	NA	NA
CCDC18	2.6518e-05	0.00514074	-4.20148	Brain_Cerebellum	2.59057e-06	0.00152196	-4.70087	Cells_Cultured_fibroblasts	1.32989e-06	0.00113044	4.83523	NA	NA	NA	1	1	1	0	3	-3.98347	2.75087	-4.47867	1.95684	4.61438	-1.95337	NA	NA	6.7916e-05	0.0059437	7.51097e-06	0.0503666	3.94272e-06	0.0507752	NA	NA	0.0115994	0.615256	0.00350242	0.844647	0.00248509	0.830989	NA	NA
CCDC18	2.6518e-05	0.00514074	-4.20148	Brain_Cerebellum	2.59057e-06	0.00152196	-4.70087	Cells_EBV-transformed_lymphocytes	4.20062e-06	0.00193621	-4.6012	NA	NA	NA	1	1	1	0	3	-3.98347	2.75087	-4.47867	1.95684	-4.29108	2.63107	NA	NA	6.7916e-05	0.0059437	7.51097e-06	0.0503666	1.77809e-05	0.0085117	NA	NA	0.0115994	0.615256	0.00350242	0.844647	0.00651824	0.557946	NA	NA
CCDC18	2.6518e-05	0.00514074	-4.20148	Brain_Cerebellum	2.59057e-06	0.00152196	-4.70087	Esophagus_Mucosa	1.32989e-06	0.00093517	4.83523	NA	NA	NA	1	1	1	0	3	-3.98347	2.75087	-4.47867	1.95684	4.61438	-1.95337	NA	NA	6.7916e-05	0.0059437	7.51097e-06	0.0503666	3.94272e-06	0.0507752	NA	NA	0.0115994	0.615256	0.00350242	0.844647	0.00224219	0.866424	NA	NA
CCDC18	2.6518e-05	0.00514074	-4.20148	Brain_Cerebellum	2.59057e-06	0.00152196	-4.70087	Heart_Atrial_Appendage	4.20062e-06	0.00237268	4.6012	NA	NA	NA	1	1	1	0	3	-3.98347	2.75087	-4.47867	1.95684	4.29108	-2.63107	NA	NA	6.7916e-05	0.0059437	7.51097e-06	0.0503666	1.77809e-05	0.0085117	NA	NA	0.0115994	0.615256	0.00350242	0.844647	0.00768531	0.704029	NA	NA
CCDC18	2.6518e-05	0.00514074	-4.20148	Brain_Cerebellum	2.59057e-06	0.00152196	-4.70087	Kidney_Cortex	2.85744e-06	0.00135594	4.68081	NA	NA	NA	1	1	1	0	3	-3.98347	2.75087	-4.47867	1.95684	4.45887	-1.95879	NA	NA	6.7916e-05	0.0059437	7.51097e-06	0.0503666	8.23933e-06	0.050137	NA	NA	0.0115994	0.615256	0.00350242	0.844647	0.00350565	0.842635	NA	NA
CCDC18	2.6518e-05	0.00514074	-4.20148	Brain_Cerebellum	2.59057e-06	0.00152196	-4.70087	Minor_Salivary_Gland	2.85744e-06	0.00150706	4.68081	NA	NA	NA	1	1	1	0	3	-3.98347	2.75087	-4.47867	1.95684	4.45887	-1.95879	NA	NA	6.7916e-05	0.0059437	7.51097e-06	0.0503666	8.23933e-06	0.050137	NA	NA	0.0115994	0.615256	0.00350242	0.844647	0.00333523	0.852723	NA	NA
CCDC18	2.6518e-05	0.00514074	-4.20148	Brain_Cerebellum	2.59057e-06	0.00152196	-4.70087	Ovary	2.85744e-06	0.0016511	4.68081	NA	NA	NA	1	1	1	0	3	-3.98347	2.75087	-4.47867	1.95684	4.45887	-1.95879	NA	NA	6.7916e-05	0.0059437	7.51097e-06	0.0503666	8.23933e-06	0.050137	NA	NA	0.0115994	0.615256	0.00350242	0.844647	0.00366982	0.865003	NA	NA
CCDC18	2.6518e-05	0.00514074	-4.20148	Brain_Cerebellum	2.59057e-06	0.00152196	-4.70087	Uterus	4.20062e-06	0.00193002	4.6012	NA	NA	NA	1	1	1	0	3	-3.98347	2.75087	-4.47867	1.95684	4.29108	-2.63107	NA	NA	6.7916e-05	0.0059437	7.51097e-06	0.0503666	1.77809e-05	0.0085117	NA	NA	0.0115994	0.615256	0.00350242	0.844647	0.00672709	0.662126	NA	NA
CCDC18	2.6518e-05	0.00514074	-4.20148	Brain_Cerebellum	2.59057e-06	0.00152196	-4.70087	Vagina	2.85744e-06	0.00174234	4.68081	NA	NA	NA	1	1	1	0	3	-3.98347	2.75087	-4.47867	1.95684	4.45887	-1.95879	NA	NA	6.7916e-05	0.0059437	7.51097e-06	0.0503666	8.23933e-06	0.050137	NA	NA	0.0115994	0.615256	0.00350242	0.844647	0.00388261	0.858895	NA	NA
CCDC18	2.6518e-05	0.00514074	-4.20148	Brain_Cerebellum	2.59057e-06	0.00152196	-4.70087	smultixcan	1.47077e-06	0.000824439	4.81517	NA	NA	NA	1	1	1	0	3	-3.98347	2.75087	-4.47867	1.95684	4.594	-1.95503	NA	NA	6.7916e-05	0.0059437	7.51097e-06	0.0503666	4.34831e-06	0.0505799	NA	NA	0.0115994	0.615256	0.00350242	0.844647	0.00200366	0.838933	NA	NA
CCDC18	2.6518e-05	0.00514074	-4.20148	Brain_Nucleus_accumbens_basal_ganglia	2.33963e-06	0.00151374	-4.72163	Adipose_Subcutaneous	1.32989e-06	0.000813504	-4.83523	NA	NA	NA	1	1	1	0	3	-3.98347	2.75087	-4.49892	1.96178	-4.61438	1.95337	NA	NA	6.7916e-05	0.0059437	6.83e-06	0.0497886	3.94272e-06	0.0507752	NA	NA	0.0115994	0.615256	0.00392953	0.865106	0.00194387	0.85539	NA	NA
CCDC18	2.6518e-05	0.00514074	-4.20148	Brain_Nucleus_accumbens_basal_ganglia	2.33963e-06	0.00151374	-4.72163	Adipose_Visceral_Omentum	1.47077e-06	0.000917756	4.81517	NA	NA	NA	1	1	1	0	3	-3.98347	2.75087	-4.49892	1.96178	4.594	-1.95503	NA	NA	6.7916e-05	0.0059437	6.83e-06	0.0497886	4.34831e-06	0.0505799	NA	NA	0.0115994	0.615256	0.00392953	0.865106	0.00213916	0.867442	NA	NA
CCDC18	2.6518e-05	0.00514074	-4.20148	Brain_Nucleus_accumbens_basal_ganglia	2.33963e-06	0.00151374	-4.72163	Brain_Hypothalamus	2.85744e-06	0.00200315	4.68081	NA	NA	NA	1	1	1	0	3	-3.98347	2.75087	-4.49892	1.96178	4.45887	-1.95879	NA	NA	6.7916e-05	0.0059437	6.83e-06	0.0497886	8.23933e-06	0.050137	NA	NA	0.0115994	0.615256	0.00392953	0.865106	0.00424573	0.877902	NA	NA
CCDC18	2.6518e-05	0.00514074	-4.20148	Brain_Nucleus_accumbens_basal_ganglia	2.33963e-06	0.00151374	-4.72163	Brain_Spinal_cord_cervical_c-1	2.85744e-06	0.00177301	4.68081	NA	NA	NA	1	1	1	0	3	-3.98347	2.75087	-4.49892	1.96178	4.45887	-1.95879	NA	NA	6.7916e-05	0.0059437	6.83e-06	0.0497886	8.23933e-06	0.050137	NA	NA	0.0115994	0.615256	0.00392953	0.865106	0.00387643	0.880879	NA	NA
CCDC18	2.6518e-05	0.00514074	-4.20148	Brain_Nucleus_accumbens_basal_ganglia	2.33963e-06	0.00151374	-4.72163	Cells_Cultured_fibroblasts	1.32989e-06	0.00113044	4.83523	NA	NA	NA	1	1	1	0	3	-3.98347	2.75087	-4.49892	1.96178	4.61438	-1.95337	NA	NA	6.7916e-05	0.0059437	6.83e-06	0.0497886	3.94272e-06	0.0507752	NA	NA	0.0115994	0.615256	0.00392953	0.865106	0.00248509	0.830989	NA	NA
CCDC18	2.6518e-05	0.00514074	-4.20148	Brain_Nucleus_accumbens_basal_ganglia	2.33963e-06	0.00151374	-4.72163	Cells_EBV-transformed_lymphocytes	4.20062e-06	0.00193621	-4.6012	NA	NA	NA	1	1	1	0	3	-3.98347	2.75087	-4.49892	1.96178	-4.29108	2.63107	NA	NA	6.7916e-05	0.0059437	6.83e-06	0.0497886	1.77809e-05	0.0085117	NA	NA	0.0115994	0.615256	0.00392953	0.865106	0.00651824	0.557946	NA	NA
CCDC18	2.6518e-05	0.00514074	-4.20148	Brain_Nucleus_accumbens_basal_ganglia	2.33963e-06	0.00151374	-4.72163	Esophagus_Mucosa	1.32989e-06	0.00093517	4.83523	NA	NA	NA	1	1	1	0	3	-3.98347	2.75087	-4.49892	1.96178	4.61438	-1.95337	NA	NA	6.7916e-05	0.0059437	6.83e-06	0.0497886	3.94272e-06	0.0507752	NA	NA	0.0115994	0.615256	0.00392953	0.865106	0.00224219	0.866424	NA	NA
CCDC18	2.6518e-05	0.00514074	-4.20148	Brain_Nucleus_accumbens_basal_ganglia	2.33963e-06	0.00151374	-4.72163	Heart_Atrial_Appendage	4.20062e-06	0.00237268	4.6012	NA	NA	NA	1	1	1	0	3	-3.98347	2.75087	-4.49892	1.96178	4.29108	-2.63107	NA	NA	6.7916e-05	0.0059437	6.83e-06	0.0497886	1.77809e-05	0.0085117	NA	NA	0.0115994	0.615256	0.00392953	0.865106	0.00768531	0.704029	NA	NA
CCDC18	2.6518e-05	0.00514074	-4.20148	Brain_Nucleus_accumbens_basal_ganglia	2.33963e-06	0.00151374	-4.72163	Kidney_Cortex	2.85744e-06	0.00135594	4.68081	NA	NA	NA	1	1	1	0	3	-3.98347	2.75087	-4.49892	1.96178	4.45887	-1.95879	NA	NA	6.7916e-05	0.0059437	6.83e-06	0.0497886	8.23933e-06	0.050137	NA	NA	0.0115994	0.615256	0.00392953	0.865106	0.00350565	0.842635	NA	NA
CCDC18	2.6518e-05	0.00514074	-4.20148	Brain_Nucleus_accumbens_basal_ganglia	2.33963e-06	0.00151374	-4.72163	Minor_Salivary_Gland	2.85744e-06	0.00150706	4.68081	NA	NA	NA	1	1	1	0	3	-3.98347	2.75087	-4.49892	1.96178	4.45887	-1.95879	NA	NA	6.7916e-05	0.0059437	6.83e-06	0.0497886	8.23933e-06	0.050137	NA	NA	0.0115994	0.615256	0.00392953	0.865106	0.00333523	0.852723	NA	NA
CCDC18	2.6518e-05	0.00514074	-4.20148	Brain_Nucleus_accumbens_basal_ganglia	2.33963e-06	0.00151374	-4.72163	Ovary	2.85744e-06	0.0016511	4.68081	NA	NA	NA	1	1	1	0	3	-3.98347	2.75087	-4.49892	1.96178	4.45887	-1.95879	NA	NA	6.7916e-05	0.0059437	6.83e-06	0.0497886	8.23933e-06	0.050137	NA	NA	0.0115994	0.615256	0.00392953	0.865106	0.00366982	0.865003	NA	NA
CCDC18	2.6518e-05	0.00514074	-4.20148	Brain_Nucleus_accumbens_basal_ganglia	2.33963e-06	0.00151374	-4.72163	Uterus	4.20062e-06	0.00193002	4.6012	NA	NA	NA	1	1	1	0	3	-3.98347	2.75087	-4.49892	1.96178	4.29108	-2.63107	NA	NA	6.7916e-05	0.0059437	6.83e-06	0.0497886	1.77809e-05	0.0085117	NA	NA	0.0115994	0.615256	0.00392953	0.865106	0.00672709	0.662126	NA	NA
CCDC18	2.6518e-05	0.00514074	-4.20148	Brain_Nucleus_accumbens_basal_ganglia	2.33963e-06	0.00151374	-4.72163	Vagina	2.85744e-06	0.00174234	4.68081	NA	NA	NA	1	1	1	0	3	-3.98347	2.75087	-4.49892	1.96178	4.45887	-1.95879	NA	NA	6.7916e-05	0.0059437	6.83e-06	0.0497886	8.23933e-06	0.050137	NA	NA	0.0115994	0.615256	0.00392953	0.865106	0.00388261	0.858895	NA	NA
CCDC18	2.6518e-05	0.00514074	-4.20148	Brain_Nucleus_accumbens_basal_ganglia	2.33963e-06	0.00151374	-4.72163	smultixcan	1.47077e-06	0.000824439	4.81517	NA	NA	NA	1	1	1	0	3	-3.98347	2.75087	-4.49892	1.96178	4.594	-1.95503	NA	NA	6.7916e-05	0.0059437	6.83e-06	0.0497886	4.34831e-06	0.0505799	NA	NA	0.0115994	0.615256	0.00392953	0.865106	0.00200366	0.838933	NA	NA
CCDC18	2.6518e-05	0.00514074	-4.20148	Colon_Sigmoid	4.8411e-06	0.00281639	-4.57156	Adipose_Subcutaneous	1.32989e-06	0.000813504	-4.83523	NA	NA	NA	1	1	1	0	3	-3.98347	2.75087	-4.40689	1.50884	-4.61438	1.95337	NA	NA	6.7916e-05	0.0059437	1.04868e-05	0.13134	3.94272e-06	0.0507752	NA	NA	0.0115994	0.615256	0.00570161	0.897617	0.00194387	0.85539	NA	NA
CCDC18	2.6518e-05	0.00514074	-4.20148	Colon_Sigmoid	4.8411e-06	0.00281639	-4.57156	Adipose_Visceral_Omentum	1.47077e-06	0.000917756	4.81517	NA	NA	NA	1	1	1	0	3	-3.98347	2.75087	-4.40689	1.50884	4.594	-1.95503	NA	NA	6.7916e-05	0.0059437	1.04868e-05	0.13134	4.34831e-06	0.0505799	NA	NA	0.0115994	0.615256	0.00570161	0.897617	0.00213916	0.867442	NA	NA
CCDC18	2.6518e-05	0.00514074	-4.20148	Colon_Sigmoid	4.8411e-06	0.00281639	-4.57156	Brain_Hypothalamus	2.85744e-06	0.00200315	4.68081	NA	NA	NA	1	1	1	0	3	-3.98347	2.75087	-4.40689	1.50884	4.45887	-1.95879	NA	NA	6.7916e-05	0.0059437	1.04868e-05	0.13134	8.23933e-06	0.050137	NA	NA	0.0115994	0.615256	0.00570161	0.897617	0.00424573	0.877902	NA	NA
CCDC18	2.6518e-05	0.00514074	-4.20148	Colon_Sigmoid	4.8411e-06	0.00281639	-4.57156	Brain_Spinal_cord_cervical_c-1	2.85744e-06	0.00177301	4.68081	NA	NA	NA	1	1	1	0	3	-3.98347	2.75087	-4.40689	1.50884	4.45887	-1.95879	NA	NA	6.7916e-05	0.0059437	1.04868e-05	0.13134	8.23933e-06	0.050137	NA	NA	0.0115994	0.615256	0.00570161	0.897617	0.00387643	0.880879	NA	NA
CCDC18	2.6518e-05	0.00514074	-4.20148	Colon_Sigmoid	4.8411e-06	0.00281639	-4.57156	Cells_Cultured_fibroblasts	1.32989e-06	0.00113044	4.83523	NA	NA	NA	1	1	1	0	3	-3.98347	2.75087	-4.40689	1.50884	4.61438	-1.95337	NA	NA	6.7916e-05	0.0059437	1.04868e-05	0.13134	3.94272e-06	0.0507752	NA	NA	0.0115994	0.615256	0.00570161	0.897617	0.00248509	0.830989	NA	NA
CCDC18	2.6518e-05	0.00514074	-4.20148	Colon_Sigmoid	4.8411e-06	0.00281639	-4.57156	Cells_EBV-transformed_lymphocytes	4.20062e-06	0.00193621	-4.6012	NA	NA	NA	1	1	1	0	3	-3.98347	2.75087	-4.40689	1.50884	-4.29108	2.63107	NA	NA	6.7916e-05	0.0059437	1.04868e-05	0.13134	1.77809e-05	0.0085117	NA	NA	0.0115994	0.615256	0.00570161	0.897617	0.00651824	0.557946	NA	NA
CCDC18	2.6518e-05	0.00514074	-4.20148	Colon_Sigmoid	4.8411e-06	0.00281639	-4.57156	Esophagus_Mucosa	1.32989e-06	0.00093517	4.83523	NA	NA	NA	1	1	1	0	3	-3.98347	2.75087	-4.40689	1.50884	4.61438	-1.95337	NA	NA	6.7916e-05	0.0059437	1.04868e-05	0.13134	3.94272e-06	0.0507752	NA	NA	0.0115994	0.615256	0.00570161	0.897617	0.00224219	0.866424	NA	NA
CCDC18	2.6518e-05	0.00514074	-4.20148	Colon_Sigmoid	4.8411e-06	0.00281639	-4.57156	Heart_Atrial_Appendage	4.20062e-06	0.00237268	4.6012	NA	NA	NA	1	1	1	0	3	-3.98347	2.75087	-4.40689	1.50884	4.29108	-2.63107	NA	NA	6.7916e-05	0.0059437	1.04868e-05	0.13134	1.77809e-05	0.0085117	NA	NA	0.0115994	0.615256	0.00570161	0.897617	0.00768531	0.704029	NA	NA
CCDC18	2.6518e-05	0.00514074	-4.20148	Colon_Sigmoid	4.8411e-06	0.00281639	-4.57156	Kidney_Cortex	2.85744e-06	0.00135594	4.68081	NA	NA	NA	1	1	1	0	3	-3.98347	2.75087	-4.40689	1.50884	4.45887	-1.95879	NA	NA	6.7916e-05	0.0059437	1.04868e-05	0.13134	8.23933e-06	0.050137	NA	NA	0.0115994	0.615256	0.00570161	0.897617	0.00350565	0.842635	NA	NA
CCDC18	2.6518e-05	0.00514074	-4.20148	Colon_Sigmoid	4.8411e-06	0.00281639	-4.57156	Minor_Salivary_Gland	2.85744e-06	0.00150706	4.68081	NA	NA	NA	1	1	1	0	3	-3.98347	2.75087	-4.40689	1.50884	4.45887	-1.95879	NA	NA	6.7916e-05	0.0059437	1.04868e-05	0.13134	8.23933e-06	0.050137	NA	NA	0.0115994	0.615256	0.00570161	0.897617	0.00333523	0.852723	NA	NA
CCDC18	2.6518e-05	0.00514074	-4.20148	Colon_Sigmoid	4.8411e-06	0.00281639	-4.57156	Ovary	2.85744e-06	0.0016511	4.68081	NA	NA	NA	1	1	1	0	3	-3.98347	2.75087	-4.40689	1.50884	4.45887	-1.95879	NA	NA	6.7916e-05	0.0059437	1.04868e-05	0.13134	8.23933e-06	0.050137	NA	NA	0.0115994	0.615256	0.00570161	0.897617	0.00366982	0.865003	NA	NA
CCDC18	2.6518e-05	0.00514074	-4.20148	Colon_Sigmoid	4.8411e-06	0.00281639	-4.57156	Uterus	4.20062e-06	0.00193002	4.6012	NA	NA	NA	1	1	1	0	3	-3.98347	2.75087	-4.40689	1.50884	4.29108	-2.63107	NA	NA	6.7916e-05	0.0059437	1.04868e-05	0.13134	1.77809e-05	0.0085117	NA	NA	0.0115994	0.615256	0.00570161	0.897617	0.00672709	0.662126	NA	NA
CCDC18	2.6518e-05	0.00514074	-4.20148	Colon_Sigmoid	4.8411e-06	0.00281639	-4.57156	Vagina	2.85744e-06	0.00174234	4.68081	NA	NA	NA	1	1	1	0	3	-3.98347	2.75087	-4.40689	1.50884	4.45887	-1.95879	NA	NA	6.7916e-05	0.0059437	1.04868e-05	0.13134	8.23933e-06	0.050137	NA	NA	0.0115994	0.615256	0.00570161	0.897617	0.00388261	0.858895	NA	NA
CCDC18	2.6518e-05	0.00514074	-4.20148	Colon_Sigmoid	4.8411e-06	0.00281639	-4.57156	smultixcan	1.47077e-06	0.000824439	4.81517	NA	NA	NA	1	1	1	0	3	-3.98347	2.75087	-4.40689	1.50884	4.594	-1.95503	NA	NA	6.7916e-05	0.0059437	1.04868e-05	0.13134	4.34831e-06	0.0505799	NA	NA	0.0115994	0.615256	0.00570161	0.897617	0.00200366	0.838933	NA	NA
CCDC18	2.6518e-05	0.00514074	-4.20148	Heart_Atrial_Appendage	2.33963e-06	0.00146264	-4.72163	Adipose_Subcutaneous	1.32989e-06	0.000813504	-4.83523	NA	NA	NA	1	1	1	0	3	-3.98347	2.75087	-4.49892	1.96178	-4.61438	1.95337	NA	NA	6.7916e-05	0.0059437	6.83e-06	0.0497886	3.94272e-06	0.0507752	NA	NA	0.0115994	0.615256	0.00324764	0.844176	0.00194387	0.85539	NA	NA
CCDC18	2.6518e-05	0.00514074	-4.20148	Heart_Atrial_Appendage	2.33963e-06	0.00146264	-4.72163	Adipose_Visceral_Omentum	1.47077e-06	0.000917756	4.81517	NA	NA	NA	1	1	1	0	3	-3.98347	2.75087	-4.49892	1.96178	4.594	-1.95503	NA	NA	6.7916e-05	0.0059437	6.83e-06	0.0497886	4.34831e-06	0.0505799	NA	NA	0.0115994	0.615256	0.00324764	0.844176	0.00213916	0.867442	NA	NA
CCDC18	2.6518e-05	0.00514074	-4.20148	Heart_Atrial_Appendage	2.33963e-06	0.00146264	-4.72163	Brain_Hypothalamus	2.85744e-06	0.00200315	4.68081	NA	NA	NA	1	1	1	0	3	-3.98347	2.75087	-4.49892	1.96178	4.45887	-1.95879	NA	NA	6.7916e-05	0.0059437	6.83e-06	0.0497886	8.23933e-06	0.050137	NA	NA	0.0115994	0.615256	0.00324764	0.844176	0.00424573	0.877902	NA	NA
CCDC18	2.6518e-05	0.00514074	-4.20148	Heart_Atrial_Appendage	2.33963e-06	0.00146264	-4.72163	Brain_Spinal_cord_cervical_c-1	2.85744e-06	0.00177301	4.68081	NA	NA	NA	1	1	1	0	3	-3.98347	2.75087	-4.49892	1.96178	4.45887	-1.95879	NA	NA	6.7916e-05	0.0059437	6.83e-06	0.0497886	8.23933e-06	0.050137	NA	NA	0.0115994	0.615256	0.00324764	0.844176	0.00387643	0.880879	NA	NA
CCDC18	2.6518e-05	0.00514074	-4.20148	Heart_Atrial_Appendage	2.33963e-06	0.00146264	-4.72163	Cells_Cultured_fibroblasts	1.32989e-06	0.00113044	4.83523	NA	NA	NA	1	1	1	0	3	-3.98347	2.75087	-4.49892	1.96178	4.61438	-1.95337	NA	NA	6.7916e-05	0.0059437	6.83e-06	0.0497886	3.94272e-06	0.0507752	NA	NA	0.0115994	0.615256	0.00324764	0.844176	0.00248509	0.830989	NA	NA
CCDC18	2.6518e-05	0.00514074	-4.20148	Heart_Atrial_Appendage	2.33963e-06	0.00146264	-4.72163	Cells_EBV-transformed_lymphocytes	4.20062e-06	0.00193621	-4.6012	NA	NA	NA	1	1	1	0	3	-3.98347	2.75087	-4.49892	1.96178	-4.29108	2.63107	NA	NA	6.7916e-05	0.0059437	6.83e-06	0.0497886	1.77809e-05	0.0085117	NA	NA	0.0115994	0.615256	0.00324764	0.844176	0.00651824	0.557946	NA	NA
CCDC18	2.6518e-05	0.00514074	-4.20148	Heart_Atrial_Appendage	2.33963e-06	0.00146264	-4.72163	Esophagus_Mucosa	1.32989e-06	0.00093517	4.83523	NA	NA	NA	1	1	1	0	3	-3.98347	2.75087	-4.49892	1.96178	4.61438	-1.95337	NA	NA	6.7916e-05	0.0059437	6.83e-06	0.0497886	3.94272e-06	0.0507752	NA	NA	0.0115994	0.615256	0.00324764	0.844176	0.00224219	0.866424	NA	NA
CCDC18	2.6518e-05	0.00514074	-4.20148	Heart_Atrial_Appendage	2.33963e-06	0.00146264	-4.72163	Heart_Atrial_Appendage	4.20062e-06	0.00237268	4.6012	NA	NA	NA	1	1	1	0	3	-3.98347	2.75087	-4.49892	1.96178	4.29108	-2.63107	NA	NA	6.7916e-05	0.0059437	6.83e-06	0.0497886	1.77809e-05	0.0085117	NA	NA	0.0115994	0.615256	0.00324764	0.844176	0.00768531	0.704029	NA	NA
CCDC18	2.6518e-05	0.00514074	-4.20148	Heart_Atrial_Appendage	2.33963e-06	0.00146264	-4.72163	Kidney_Cortex	2.85744e-06	0.00135594	4.68081	NA	NA	NA	1	1	1	0	3	-3.98347	2.75087	-4.49892	1.96178	4.45887	-1.95879	NA	NA	6.7916e-05	0.0059437	6.83e-06	0.0497886	8.23933e-06	0.050137	NA	NA	0.0115994	0.615256	0.00324764	0.844176	0.00350565	0.842635	NA	NA
CCDC18	2.6518e-05	0.00514074	-4.20148	Heart_Atrial_Appendage	2.33963e-06	0.00146264	-4.72163	Minor_Salivary_Gland	2.85744e-06	0.00150706	4.68081	NA	NA	NA	1	1	1	0	3	-3.98347	2.75087	-4.49892	1.96178	4.45887	-1.95879	NA	NA	6.7916e-05	0.0059437	6.83e-06	0.0497886	8.23933e-06	0.050137	NA	NA	0.0115994	0.615256	0.00324764	0.844176	0.00333523	0.852723	NA	NA
CCDC18	2.6518e-05	0.00514074	-4.20148	Heart_Atrial_Appendage	2.33963e-06	0.00146264	-4.72163	Ovary	2.85744e-06	0.0016511	4.68081	NA	NA	NA	1	1	1	0	3	-3.98347	2.75087	-4.49892	1.96178	4.45887	-1.95879	NA	NA	6.7916e-05	0.0059437	6.83e-06	0.0497886	8.23933e-06	0.050137	NA	NA	0.0115994	0.615256	0.00324764	0.844176	0.00366982	0.865003	NA	NA
CCDC18	2.6518e-05	0.00514074	-4.20148	Heart_Atrial_Appendage	2.33963e-06	0.00146264	-4.72163	Uterus	4.20062e-06	0.00193002	4.6012	NA	NA	NA	1	1	1	0	3	-3.98347	2.75087	-4.49892	1.96178	4.29108	-2.63107	NA	NA	6.7916e-05	0.0059437	6.83e-06	0.0497886	1.77809e-05	0.0085117	NA	NA	0.0115994	0.615256	0.00324764	0.844176	0.00672709	0.662126	NA	NA
CCDC18	2.6518e-05	0.00514074	-4.20148	Heart_Atrial_Appendage	2.33963e-06	0.00146264	-4.72163	Vagina	2.85744e-06	0.00174234	4.68081	NA	NA	NA	1	1	1	0	3	-3.98347	2.75087	-4.49892	1.96178	4.45887	-1.95879	NA	NA	6.7916e-05	0.0059437	6.83e-06	0.0497886	8.23933e-06	0.050137	NA	NA	0.0115994	0.615256	0.00324764	0.844176	0.00388261	0.858895	NA	NA
CCDC18	2.6518e-05	0.00514074	-4.20148	Heart_Atrial_Appendage	2.33963e-06	0.00146264	-4.72163	smultixcan	1.47077e-06	0.000824439	4.81517	NA	NA	NA	1	1	1	0	3	-3.98347	2.75087	-4.49892	1.96178	4.594	-1.95503	NA	NA	6.7916e-05	0.0059437	6.83e-06	0.0497886	4.34831e-06	0.0505799	NA	NA	0.0115994	0.615256	0.00324764	0.844176	0.00200366	0.838933	NA	NA
CCDC18	2.6518e-05	0.00514074	-4.20148	Heart_Left_Ventricle	4.72707e-06	0.00277977	-4.57655	Adipose_Subcutaneous	1.32989e-06	0.000813504	-4.83523	NA	NA	NA	1	1	1	0	3	-3.98347	2.75087	-4.38272	1.71875	-4.61438	1.95337	NA	NA	6.7916e-05	0.0059437	1.17206e-05	0.0856606	3.94272e-06	0.0507752	NA	NA	0.0115994	0.615256	0.00613256	0.896677	0.00194387	0.85539	NA	NA
CCDC18	2.6518e-05	0.00514074	-4.20148	Heart_Left_Ventricle	4.72707e-06	0.00277977	-4.57655	Adipose_Visceral_Omentum	1.47077e-06	0.000917756	4.81517	NA	NA	NA	1	1	1	0	3	-3.98347	2.75087	-4.38272	1.71875	4.594	-1.95503	NA	NA	6.7916e-05	0.0059437	1.17206e-05	0.0856606	4.34831e-06	0.0505799	NA	NA	0.0115994	0.615256	0.00613256	0.896677	0.00213916	0.867442	NA	NA
CCDC18	2.6518e-05	0.00514074	-4.20148	Heart_Left_Ventricle	4.72707e-06	0.00277977	-4.57655	Brain_Hypothalamus	2.85744e-06	0.00200315	4.68081	NA	NA	NA	1	1	1	0	3	-3.98347	2.75087	-4.38272	1.71875	4.45887	-1.95879	NA	NA	6.7916e-05	0.0059437	1.17206e-05	0.0856606	8.23933e-06	0.050137	NA	NA	0.0115994	0.615256	0.00613256	0.896677	0.00424573	0.877902	NA	NA
CCDC18	2.6518e-05	0.00514074	-4.20148	Heart_Left_Ventricle	4.72707e-06	0.00277977	-4.57655	Brain_Spinal_cord_cervical_c-1	2.85744e-06	0.00177301	4.68081	NA	NA	NA	1	1	1	0	3	-3.98347	2.75087	-4.38272	1.71875	4.45887	-1.95879	NA	NA	6.7916e-05	0.0059437	1.17206e-05	0.0856606	8.23933e-06	0.050137	NA	NA	0.0115994	0.615256	0.00613256	0.896677	0.00387643	0.880879	NA	NA
CCDC18	2.6518e-05	0.00514074	-4.20148	Heart_Left_Ventricle	4.72707e-06	0.00277977	-4.57655	Cells_Cultured_fibroblasts	1.32989e-06	0.00113044	4.83523	NA	NA	NA	1	1	1	0	3	-3.98347	2.75087	-4.38272	1.71875	4.61438	-1.95337	NA	NA	6.7916e-05	0.0059437	1.17206e-05	0.0856606	3.94272e-06	0.0507752	NA	NA	0.0115994	0.615256	0.00613256	0.896677	0.00248509	0.830989	NA	NA
CCDC18	2.6518e-05	0.00514074	-4.20148	Heart_Left_Ventricle	4.72707e-06	0.00277977	-4.57655	Cells_EBV-transformed_lymphocytes	4.20062e-06	0.00193621	-4.6012	NA	NA	NA	1	1	1	0	3	-3.98347	2.75087	-4.38272	1.71875	-4.29108	2.63107	NA	NA	6.7916e-05	0.0059437	1.17206e-05	0.0856606	1.77809e-05	0.0085117	NA	NA	0.0115994	0.615256	0.00613256	0.896677	0.00651824	0.557946	NA	NA
CCDC18	2.6518e-05	0.00514074	-4.20148	Heart_Left_Ventricle	4.72707e-06	0.00277977	-4.57655	Esophagus_Mucosa	1.32989e-06	0.00093517	4.83523	NA	NA	NA	1	1	1	0	3	-3.98347	2.75087	-4.38272	1.71875	4.61438	-1.95337	NA	NA	6.7916e-05	0.0059437	1.17206e-05	0.0856606	3.94272e-06	0.0507752	NA	NA	0.0115994	0.615256	0.00613256	0.896677	0.00224219	0.866424	NA	NA
CCDC18	2.6518e-05	0.00514074	-4.20148	Heart_Left_Ventricle	4.72707e-06	0.00277977	-4.57655	Heart_Atrial_Appendage	4.20062e-06	0.00237268	4.6012	NA	NA	NA	1	1	1	0	3	-3.98347	2.75087	-4.38272	1.71875	4.29108	-2.63107	NA	NA	6.7916e-05	0.0059437	1.17206e-05	0.0856606	1.77809e-05	0.0085117	NA	NA	0.0115994	0.615256	0.00613256	0.896677	0.00768531	0.704029	NA	NA
CCDC18	2.6518e-05	0.00514074	-4.20148	Heart_Left_Ventricle	4.72707e-06	0.00277977	-4.57655	Kidney_Cortex	2.85744e-06	0.00135594	4.68081	NA	NA	NA	1	1	1	0	3	-3.98347	2.75087	-4.38272	1.71875	4.45887	-1.95879	NA	NA	6.7916e-05	0.0059437	1.17206e-05	0.0856606	8.23933e-06	0.050137	NA	NA	0.0115994	0.615256	0.00613256	0.896677	0.00350565	0.842635	NA	NA
CCDC18	2.6518e-05	0.00514074	-4.20148	Heart_Left_Ventricle	4.72707e-06	0.00277977	-4.57655	Minor_Salivary_Gland	2.85744e-06	0.00150706	4.68081	NA	NA	NA	1	1	1	0	3	-3.98347	2.75087	-4.38272	1.71875	4.45887	-1.95879	NA	NA	6.7916e-05	0.0059437	1.17206e-05	0.0856606	8.23933e-06	0.050137	NA	NA	0.0115994	0.615256	0.00613256	0.896677	0.00333523	0.852723	NA	NA
CCDC18	2.6518e-05	0.00514074	-4.20148	Heart_Left_Ventricle	4.72707e-06	0.00277977	-4.57655	Ovary	2.85744e-06	0.0016511	4.68081	NA	NA	NA	1	1	1	0	3	-3.98347	2.75087	-4.38272	1.71875	4.45887	-1.95879	NA	NA	6.7916e-05	0.0059437	1.17206e-05	0.0856606	8.23933e-06	0.050137	NA	NA	0.0115994	0.615256	0.00613256	0.896677	0.00366982	0.865003	NA	NA
CCDC18	2.6518e-05	0.00514074	-4.20148	Heart_Left_Ventricle	4.72707e-06	0.00277977	-4.57655	Uterus	4.20062e-06	0.00193002	4.6012	NA	NA	NA	1	1	1	0	3	-3.98347	2.75087	-4.38272	1.71875	4.29108	-2.63107	NA	NA	6.7916e-05	0.0059437	1.17206e-05	0.0856606	1.77809e-05	0.0085117	NA	NA	0.0115994	0.615256	0.00613256	0.896677	0.00672709	0.662126	NA	NA
CCDC18	2.6518e-05	0.00514074	-4.20148	Heart_Left_Ventricle	4.72707e-06	0.00277977	-4.57655	Vagina	2.85744e-06	0.00174234	4.68081	NA	NA	NA	1	1	1	0	3	-3.98347	2.75087	-4.38272	1.71875	4.45887	-1.95879	NA	NA	6.7916e-05	0.0059437	1.17206e-05	0.0856606	8.23933e-06	0.050137	NA	NA	0.0115994	0.615256	0.00613256	0.896677	0.00388261	0.858895	NA	NA
CCDC18	2.6518e-05	0.00514074	-4.20148	Heart_Left_Ventricle	4.72707e-06	0.00277977	-4.57655	smultixcan	1.47077e-06	0.000824439	4.81517	NA	NA	NA	1	1	1	0	3	-3.98347	2.75087	-4.38272	1.71875	4.594	-1.95503	NA	NA	6.7916e-05	0.0059437	1.17206e-05	0.0856606	4.34831e-06	0.0505799	NA	NA	0.0115994	0.615256	0.00613256	0.896677	0.00200366	0.838933	NA	NA
CCDC18	2.6518e-05	0.00514074	-4.20148	Minor_Salivary_Gland	1.58885e-05	0.00859342	-4.316	Adipose_Subcutaneous	1.32989e-06	0.000813504	-4.83523	NA	NA	NA	1	1	1	0	3	-3.98347	2.75087	-4.13801	1.581	-4.61438	1.95337	NA	NA	6.7916e-05	0.0059437	3.50327e-05	0.113879	3.94272e-06	0.0507752	NA	NA	0.0115994	0.615256	0.0159399	0.907021	0.00194387	0.85539	NA	NA
CCDC18	2.6518e-05	0.00514074	-4.20148	Minor_Salivary_Gland	1.58885e-05	0.00859342	-4.316	Adipose_Visceral_Omentum	1.47077e-06	0.000917756	4.81517	NA	NA	NA	1	1	1	0	3	-3.98347	2.75087	-4.13801	1.581	4.594	-1.95503	NA	NA	6.7916e-05	0.0059437	3.50327e-05	0.113879	4.34831e-06	0.0505799	NA	NA	0.0115994	0.615256	0.0159399	0.907021	0.00213916	0.867442	NA	NA
CCDC18	2.6518e-05	0.00514074	-4.20148	Minor_Salivary_Gland	1.58885e-05	0.00859342	-4.316	Brain_Hypothalamus	2.85744e-06	0.00200315	4.68081	NA	NA	NA	1	1	1	0	3	-3.98347	2.75087	-4.13801	1.581	4.45887	-1.95879	NA	NA	6.7916e-05	0.0059437	3.50327e-05	0.113879	8.23933e-06	0.050137	NA	NA	0.0115994	0.615256	0.0159399	0.907021	0.00424573	0.877902	NA	NA
CCDC18	2.6518e-05	0.00514074	-4.20148	Minor_Salivary_Gland	1.58885e-05	0.00859342	-4.316	Brain_Spinal_cord_cervical_c-1	2.85744e-06	0.00177301	4.68081	NA	NA	NA	1	1	1	0	3	-3.98347	2.75087	-4.13801	1.581	4.45887	-1.95879	NA	NA	6.7916e-05	0.0059437	3.50327e-05	0.113879	8.23933e-06	0.050137	NA	NA	0.0115994	0.615256	0.0159399	0.907021	0.00387643	0.880879	NA	NA
CCDC18	2.6518e-05	0.00514074	-4.20148	Minor_Salivary_Gland	1.58885e-05	0.00859342	-4.316	Cells_Cultured_fibroblasts	1.32989e-06	0.00113044	4.83523	NA	NA	NA	1	1	1	0	3	-3.98347	2.75087	-4.13801	1.581	4.61438	-1.95337	NA	NA	6.7916e-05	0.0059437	3.50327e-05	0.113879	3.94272e-06	0.0507752	NA	NA	0.0115994	0.615256	0.0159399	0.907021	0.00248509	0.830989	NA	NA
CCDC18	2.6518e-05	0.00514074	-4.20148	Minor_Salivary_Gland	1.58885e-05	0.00859342	-4.316	Cells_EBV-transformed_lymphocytes	4.20062e-06	0.00193621	-4.6012	NA	NA	NA	1	1	1	0	3	-3.98347	2.75087	-4.13801	1.581	-4.29108	2.63107	NA	NA	6.7916e-05	0.0059437	3.50327e-05	0.113879	1.77809e-05	0.0085117	NA	NA	0.0115994	0.615256	0.0159399	0.907021	0.00651824	0.557946	NA	NA
CCDC18	2.6518e-05	0.00514074	-4.20148	Minor_Salivary_Gland	1.58885e-05	0.00859342	-4.316	Esophagus_Mucosa	1.32989e-06	0.00093517	4.83523	NA	NA	NA	1	1	1	0	3	-3.98347	2.75087	-4.13801	1.581	4.61438	-1.95337	NA	NA	6.7916e-05	0.0059437	3.50327e-05	0.113879	3.94272e-06	0.0507752	NA	NA	0.0115994	0.615256	0.0159399	0.907021	0.00224219	0.866424	NA	NA
CCDC18	2.6518e-05	0.00514074	-4.20148	Minor_Salivary_Gland	1.58885e-05	0.00859342	-4.316	Heart_Atrial_Appendage	4.20062e-06	0.00237268	4.6012	NA	NA	NA	1	1	1	0	3	-3.98347	2.75087	-4.13801	1.581	4.29108	-2.63107	NA	NA	6.7916e-05	0.0059437	3.50327e-05	0.113879	1.77809e-05	0.0085117	NA	NA	0.0115994	0.615256	0.0159399	0.907021	0.00768531	0.704029	NA	NA
CCDC18	2.6518e-05	0.00514074	-4.20148	Minor_Salivary_Gland	1.58885e-05	0.00859342	-4.316	Kidney_Cortex	2.85744e-06	0.00135594	4.68081	NA	NA	NA	1	1	1	0	3	-3.98347	2.75087	-4.13801	1.581	4.45887	-1.95879	NA	NA	6.7916e-05	0.0059437	3.50327e-05	0.113879	8.23933e-06	0.050137	NA	NA	0.0115994	0.615256	0.0159399	0.907021	0.00350565	0.842635	NA	NA
CCDC18	2.6518e-05	0.00514074	-4.20148	Minor_Salivary_Gland	1.58885e-05	0.00859342	-4.316	Minor_Salivary_Gland	2.85744e-06	0.00150706	4.68081	NA	NA	NA	1	1	1	0	3	-3.98347	2.75087	-4.13801	1.581	4.45887	-1.95879	NA	NA	6.7916e-05	0.0059437	3.50327e-05	0.113879	8.23933e-06	0.050137	NA	NA	0.0115994	0.615256	0.0159399	0.907021	0.00333523	0.852723	NA	NA
CCDC18	2.6518e-05	0.00514074	-4.20148	Minor_Salivary_Gland	1.58885e-05	0.00859342	-4.316	Ovary	2.85744e-06	0.0016511	4.68081	NA	NA	NA	1	1	1	0	3	-3.98347	2.75087	-4.13801	1.581	4.45887	-1.95879	NA	NA	6.7916e-05	0.0059437	3.50327e-05	0.113879	8.23933e-06	0.050137	NA	NA	0.0115994	0.615256	0.0159399	0.907021	0.00366982	0.865003	NA	NA
CCDC18	2.6518e-05	0.00514074	-4.20148	Minor_Salivary_Gland	1.58885e-05	0.00859342	-4.316	Uterus	4.20062e-06	0.00193002	4.6012	NA	NA	NA	1	1	1	0	3	-3.98347	2.75087	-4.13801	1.581	4.29108	-2.63107	NA	NA	6.7916e-05	0.0059437	3.50327e-05	0.113879	1.77809e-05	0.0085117	NA	NA	0.0115994	0.615256	0.0159399	0.907021	0.00672709	0.662126	NA	NA
CCDC18	2.6518e-05	0.00514074	-4.20148	Minor_Salivary_Gland	1.58885e-05	0.00859342	-4.316	Vagina	2.85744e-06	0.00174234	4.68081	NA	NA	NA	1	1	1	0	3	-3.98347	2.75087	-4.13801	1.581	4.45887	-1.95879	NA	NA	6.7916e-05	0.0059437	3.50327e-05	0.113879	8.23933e-06	0.050137	NA	NA	0.0115994	0.615256	0.0159399	0.907021	0.00388261	0.858895	NA	NA
CCDC18	2.6518e-05	0.00514074	-4.20148	Minor_Salivary_Gland	1.58885e-05	0.00859342	-4.316	smultixcan	1.47077e-06	0.000824439	4.81517	NA	NA	NA	1	1	1	0	3	-3.98347	2.75087	-4.13801	1.581	4.594	-1.95503	NA	NA	6.7916e-05	0.0059437	3.50327e-05	0.113879	4.34831e-06	0.0505799	NA	NA	0.0115994	0.615256	0.0159399	0.907021	0.00200366	0.838933	NA	NA
CCDC18	2.6518e-05	0.00514074	-4.20148	Pituitary	2.33963e-06	0.00130126	-4.72163	Adipose_Subcutaneous	1.32989e-06	0.000813504	-4.83523	NA	NA	NA	1	1	1	0	3	-3.98347	2.75087	-4.49892	1.96178	-4.61438	1.95337	NA	NA	6.7916e-05	0.0059437	6.83e-06	0.0497886	3.94272e-06	0.0507752	NA	NA	0.0115994	0.615256	0.00308667	0.855886	0.00194387	0.85539	NA	NA
CCDC18	2.6518e-05	0.00514074	-4.20148	Pituitary	2.33963e-06	0.00130126	-4.72163	Adipose_Visceral_Omentum	1.47077e-06	0.000917756	4.81517	NA	NA	NA	1	1	1	0	3	-3.98347	2.75087	-4.49892	1.96178	4.594	-1.95503	NA	NA	6.7916e-05	0.0059437	6.83e-06	0.0497886	4.34831e-06	0.0505799	NA	NA	0.0115994	0.615256	0.00308667	0.855886	0.00213916	0.867442	NA	NA
CCDC18	2.6518e-05	0.00514074	-4.20148	Pituitary	2.33963e-06	0.00130126	-4.72163	Brain_Hypothalamus	2.85744e-06	0.00200315	4.68081	NA	NA	NA	1	1	1	0	3	-3.98347	2.75087	-4.49892	1.96178	4.45887	-1.95879	NA	NA	6.7916e-05	0.0059437	6.83e-06	0.0497886	8.23933e-06	0.050137	NA	NA	0.0115994	0.615256	0.00308667	0.855886	0.00424573	0.877902	NA	NA
CCDC18	2.6518e-05	0.00514074	-4.20148	Pituitary	2.33963e-06	0.00130126	-4.72163	Brain_Spinal_cord_cervical_c-1	2.85744e-06	0.00177301	4.68081	NA	NA	NA	1	1	1	0	3	-3.98347	2.75087	-4.49892	1.96178	4.45887	-1.95879	NA	NA	6.7916e-05	0.0059437	6.83e-06	0.0497886	8.23933e-06	0.050137	NA	NA	0.0115994	0.615256	0.00308667	0.855886	0.00387643	0.880879	NA	NA
CCDC18	2.6518e-05	0.00514074	-4.20148	Pituitary	2.33963e-06	0.00130126	-4.72163	Cells_Cultured_fibroblasts	1.32989e-06	0.00113044	4.83523	NA	NA	NA	1	1	1	0	3	-3.98347	2.75087	-4.49892	1.96178	4.61438	-1.95337	NA	NA	6.7916e-05	0.0059437	6.83e-06	0.0497886	3.94272e-06	0.0507752	NA	NA	0.0115994	0.615256	0.00308667	0.855886	0.00248509	0.830989	NA	NA
CCDC18	2.6518e-05	0.00514074	-4.20148	Pituitary	2.33963e-06	0.00130126	-4.72163	Cells_EBV-transformed_lymphocytes	4.20062e-06	0.00193621	-4.6012	NA	NA	NA	1	1	1	0	3	-3.98347	2.75087	-4.49892	1.96178	-4.29108	2.63107	NA	NA	6.7916e-05	0.0059437	6.83e-06	0.0497886	1.77809e-05	0.0085117	NA	NA	0.0115994	0.615256	0.00308667	0.855886	0.00651824	0.557946	NA	NA
CCDC18	2.6518e-05	0.00514074	-4.20148	Pituitary	2.33963e-06	0.00130126	-4.72163	Esophagus_Mucosa	1.32989e-06	0.00093517	4.83523	NA	NA	NA	1	1	1	0	3	-3.98347	2.75087	-4.49892	1.96178	4.61438	-1.95337	NA	NA	6.7916e-05	0.0059437	6.83e-06	0.0497886	3.94272e-06	0.0507752	NA	NA	0.0115994	0.615256	0.00308667	0.855886	0.00224219	0.866424	NA	NA
CCDC18	2.6518e-05	0.00514074	-4.20148	Pituitary	2.33963e-06	0.00130126	-4.72163	Heart_Atrial_Appendage	4.20062e-06	0.00237268	4.6012	NA	NA	NA	1	1	1	0	3	-3.98347	2.75087	-4.49892	1.96178	4.29108	-2.63107	NA	NA	6.7916e-05	0.0059437	6.83e-06	0.0497886	1.77809e-05	0.0085117	NA	NA	0.0115994	0.615256	0.00308667	0.855886	0.00768531	0.704029	NA	NA
CCDC18	2.6518e-05	0.00514074	-4.20148	Pituitary	2.33963e-06	0.00130126	-4.72163	Kidney_Cortex	2.85744e-06	0.00135594	4.68081	NA	NA	NA	1	1	1	0	3	-3.98347	2.75087	-4.49892	1.96178	4.45887	-1.95879	NA	NA	6.7916e-05	0.0059437	6.83e-06	0.0497886	8.23933e-06	0.050137	NA	NA	0.0115994	0.615256	0.00308667	0.855886	0.00350565	0.842635	NA	NA
CCDC18	2.6518e-05	0.00514074	-4.20148	Pituitary	2.33963e-06	0.00130126	-4.72163	Minor_Salivary_Gland	2.85744e-06	0.00150706	4.68081	NA	NA	NA	1	1	1	0	3	-3.98347	2.75087	-4.49892	1.96178	4.45887	-1.95879	NA	NA	6.7916e-05	0.0059437	6.83e-06	0.0497886	8.23933e-06	0.050137	NA	NA	0.0115994	0.615256	0.00308667	0.855886	0.00333523	0.852723	NA	NA
CCDC18	2.6518e-05	0.00514074	-4.20148	Pituitary	2.33963e-06	0.00130126	-4.72163	Ovary	2.85744e-06	0.0016511	4.68081	NA	NA	NA	1	1	1	0	3	-3.98347	2.75087	-4.49892	1.96178	4.45887	-1.95879	NA	NA	6.7916e-05	0.0059437	6.83e-06	0.0497886	8.23933e-06	0.050137	NA	NA	0.0115994	0.615256	0.00308667	0.855886	0.00366982	0.865003	NA	NA
CCDC18	2.6518e-05	0.00514074	-4.20148	Pituitary	2.33963e-06	0.00130126	-4.72163	Uterus	4.20062e-06	0.00193002	4.6012	NA	NA	NA	1	1	1	0	3	-3.98347	2.75087	-4.49892	1.96178	4.29108	-2.63107	NA	NA	6.7916e-05	0.0059437	6.83e-06	0.0497886	1.77809e-05	0.0085117	NA	NA	0.0115994	0.615256	0.00308667	0.855886	0.00672709	0.662126	NA	NA
CCDC18	2.6518e-05	0.00514074	-4.20148	Pituitary	2.33963e-06	0.00130126	-4.72163	Vagina	2.85744e-06	0.00174234	4.68081	NA	NA	NA	1	1	1	0	3	-3.98347	2.75087	-4.49892	1.96178	4.45887	-1.95879	NA	NA	6.7916e-05	0.0059437	6.83e-06	0.0497886	8.23933e-06	0.050137	NA	NA	0.0115994	0.615256	0.00308667	0.855886	0.00388261	0.858895	NA	NA
CCDC18	2.6518e-05	0.00514074	-4.20148	Pituitary	2.33963e-06	0.00130126	-4.72163	smultixcan	1.47077e-06	0.000824439	4.81517	NA	NA	NA	1	1	1	0	3	-3.98347	2.75087	-4.49892	1.96178	4.594	-1.95503	NA	NA	6.7916e-05	0.0059437	6.83e-06	0.0497886	4.34831e-06	0.0505799	NA	NA	0.0115994	0.615256	0.00308667	0.855886	0.00200366	0.838933	NA	NA
CCDC18	2.6518e-05	0.00514074	-4.20148	Prostate	2.33963e-06	0.00133314	-4.72163	Adipose_Subcutaneous	1.32989e-06	0.000813504	-4.83523	NA	NA	NA	1	1	1	0	3	-3.98347	2.75087	-4.49892	1.96178	-4.61438	1.95337	NA	NA	6.7916e-05	0.0059437	6.83e-06	0.0497886	3.94272e-06	0.0507752	NA	NA	0.0115994	0.615256	0.00338932	0.86649	0.00194387	0.85539	NA	NA
CCDC18	2.6518e-05	0.00514074	-4.20148	Prostate	2.33963e-06	0.00133314	-4.72163	Adipose_Visceral_Omentum	1.47077e-06	0.000917756	4.81517	NA	NA	NA	1	1	1	0	3	-3.98347	2.75087	-4.49892	1.96178	4.594	-1.95503	NA	NA	6.7916e-05	0.0059437	6.83e-06	0.0497886	4.34831e-06	0.0505799	NA	NA	0.0115994	0.615256	0.00338932	0.86649	0.00213916	0.867442	NA	NA
CCDC18	2.6518e-05	0.00514074	-4.20148	Prostate	2.33963e-06	0.00133314	-4.72163	Brain_Hypothalamus	2.85744e-06	0.00200315	4.68081	NA	NA	NA	1	1	1	0	3	-3.98347	2.75087	-4.49892	1.96178	4.45887	-1.95879	NA	NA	6.7916e-05	0.0059437	6.83e-06	0.0497886	8.23933e-06	0.050137	NA	NA	0.0115994	0.615256	0.00338932	0.86649	0.00424573	0.877902	NA	NA
CCDC18	2.6518e-05	0.00514074	-4.20148	Prostate	2.33963e-06	0.00133314	-4.72163	Brain_Spinal_cord_cervical_c-1	2.85744e-06	0.00177301	4.68081	NA	NA	NA	1	1	1	0	3	-3.98347	2.75087	-4.49892	1.96178	4.45887	-1.95879	NA	NA	6.7916e-05	0.0059437	6.83e-06	0.0497886	8.23933e-06	0.050137	NA	NA	0.0115994	0.615256	0.00338932	0.86649	0.00387643	0.880879	NA	NA
CCDC18	2.6518e-05	0.00514074	-4.20148	Prostate	2.33963e-06	0.00133314	-4.72163	Cells_Cultured_fibroblasts	1.32989e-06	0.00113044	4.83523	NA	NA	NA	1	1	1	0	3	-3.98347	2.75087	-4.49892	1.96178	4.61438	-1.95337	NA	NA	6.7916e-05	0.0059437	6.83e-06	0.0497886	3.94272e-06	0.0507752	NA	NA	0.0115994	0.615256	0.00338932	0.86649	0.00248509	0.830989	NA	NA
CCDC18	2.6518e-05	0.00514074	-4.20148	Prostate	2.33963e-06	0.00133314	-4.72163	Cells_EBV-transformed_lymphocytes	4.20062e-06	0.00193621	-4.6012	NA	NA	NA	1	1	1	0	3	-3.98347	2.75087	-4.49892	1.96178	-4.29108	2.63107	NA	NA	6.7916e-05	0.0059437	6.83e-06	0.0497886	1.77809e-05	0.0085117	NA	NA	0.0115994	0.615256	0.00338932	0.86649	0.00651824	0.557946	NA	NA
CCDC18	2.6518e-05	0.00514074	-4.20148	Prostate	2.33963e-06	0.00133314	-4.72163	Esophagus_Mucosa	1.32989e-06	0.00093517	4.83523	NA	NA	NA	1	1	1	0	3	-3.98347	2.75087	-4.49892	1.96178	4.61438	-1.95337	NA	NA	6.7916e-05	0.0059437	6.83e-06	0.0497886	3.94272e-06	0.0507752	NA	NA	0.0115994	0.615256	0.00338932	0.86649	0.00224219	0.866424	NA	NA
CCDC18	2.6518e-05	0.00514074	-4.20148	Prostate	2.33963e-06	0.00133314	-4.72163	Heart_Atrial_Appendage	4.20062e-06	0.00237268	4.6012	NA	NA	NA	1	1	1	0	3	-3.98347	2.75087	-4.49892	1.96178	4.29108	-2.63107	NA	NA	6.7916e-05	0.0059437	6.83e-06	0.0497886	1.77809e-05	0.0085117	NA	NA	0.0115994	0.615256	0.00338932	0.86649	0.00768531	0.704029	NA	NA
CCDC18	2.6518e-05	0.00514074	-4.20148	Prostate	2.33963e-06	0.00133314	-4.72163	Kidney_Cortex	2.85744e-06	0.00135594	4.68081	NA	NA	NA	1	1	1	0	3	-3.98347	2.75087	-4.49892	1.96178	4.45887	-1.95879	NA	NA	6.7916e-05	0.0059437	6.83e-06	0.0497886	8.23933e-06	0.050137	NA	NA	0.0115994	0.615256	0.00338932	0.86649	0.00350565	0.842635	NA	NA
CCDC18	2.6518e-05	0.00514074	-4.20148	Prostate	2.33963e-06	0.00133314	-4.72163	Minor_Salivary_Gland	2.85744e-06	0.00150706	4.68081	NA	NA	NA	1	1	1	0	3	-3.98347	2.75087	-4.49892	1.96178	4.45887	-1.95879	NA	NA	6.7916e-05	0.0059437	6.83e-06	0.0497886	8.23933e-06	0.050137	NA	NA	0.0115994	0.615256	0.00338932	0.86649	0.00333523	0.852723	NA	NA
CCDC18	2.6518e-05	0.00514074	-4.20148	Prostate	2.33963e-06	0.00133314	-4.72163	Ovary	2.85744e-06	0.0016511	4.68081	NA	NA	NA	1	1	1	0	3	-3.98347	2.75087	-4.49892	1.96178	4.45887	-1.95879	NA	NA	6.7916e-05	0.0059437	6.83e-06	0.0497886	8.23933e-06	0.050137	NA	NA	0.0115994	0.615256	0.00338932	0.86649	0.00366982	0.865003	NA	NA
CCDC18	2.6518e-05	0.00514074	-4.20148	Prostate	2.33963e-06	0.00133314	-4.72163	Uterus	4.20062e-06	0.00193002	4.6012	NA	NA	NA	1	1	1	0	3	-3.98347	2.75087	-4.49892	1.96178	4.29108	-2.63107	NA	NA	6.7916e-05	0.0059437	6.83e-06	0.0497886	1.77809e-05	0.0085117	NA	NA	0.0115994	0.615256	0.00338932	0.86649	0.00672709	0.662126	NA	NA
CCDC18	2.6518e-05	0.00514074	-4.20148	Prostate	2.33963e-06	0.00133314	-4.72163	Vagina	2.85744e-06	0.00174234	4.68081	NA	NA	NA	1	1	1	0	3	-3.98347	2.75087	-4.49892	1.96178	4.45887	-1.95879	NA	NA	6.7916e-05	0.0059437	6.83e-06	0.0497886	8.23933e-06	0.050137	NA	NA	0.0115994	0.615256	0.00338932	0.86649	0.00388261	0.858895	NA	NA
CCDC18	2.6518e-05	0.00514074	-4.20148	Prostate	2.33963e-06	0.00133314	-4.72163	smultixcan	1.47077e-06	0.000824439	4.81517	NA	NA	NA	1	1	1	0	3	-3.98347	2.75087	-4.49892	1.96178	4.594	-1.95503	NA	NA	6.7916e-05	0.0059437	6.83e-06	0.0497886	4.34831e-06	0.0505799	NA	NA	0.0115994	0.615256	0.00338932	0.86649	0.00200366	0.838933	NA	NA
CCDC18	2.6518e-05	0.00514074	-4.20148	Uterus	2.33963e-06	0.00180101	-4.72163	Adipose_Subcutaneous	1.32989e-06	0.000813504	-4.83523	NA	NA	NA	1	1	1	0	3	-3.98347	2.75087	-4.49892	1.96178	-4.61438	1.95337	NA	NA	6.7916e-05	0.0059437	6.83e-06	0.0497886	3.94272e-06	0.0507752	NA	NA	0.0115994	0.615256	0.0040466	0.852007	0.00194387	0.85539	NA	NA
CCDC18	2.6518e-05	0.00514074	-4.20148	Uterus	2.33963e-06	0.00180101	-4.72163	Adipose_Visceral_Omentum	1.47077e-06	0.000917756	4.81517	NA	NA	NA	1	1	1	0	3	-3.98347	2.75087	-4.49892	1.96178	4.594	-1.95503	NA	NA	6.7916e-05	0.0059437	6.83e-06	0.0497886	4.34831e-06	0.0505799	NA	NA	0.0115994	0.615256	0.0040466	0.852007	0.00213916	0.867442	NA	NA
CCDC18	2.6518e-05	0.00514074	-4.20148	Uterus	2.33963e-06	0.00180101	-4.72163	Brain_Hypothalamus	2.85744e-06	0.00200315	4.68081	NA	NA	NA	1	1	1	0	3	-3.98347	2.75087	-4.49892	1.96178	4.45887	-1.95879	NA	NA	6.7916e-05	0.0059437	6.83e-06	0.0497886	8.23933e-06	0.050137	NA	NA	0.0115994	0.615256	0.0040466	0.852007	0.00424573	0.877902	NA	NA
CCDC18	2.6518e-05	0.00514074	-4.20148	Uterus	2.33963e-06	0.00180101	-4.72163	Brain_Spinal_cord_cervical_c-1	2.85744e-06	0.00177301	4.68081	NA	NA	NA	1	1	1	0	3	-3.98347	2.75087	-4.49892	1.96178	4.45887	-1.95879	NA	NA	6.7916e-05	0.0059437	6.83e-06	0.0497886	8.23933e-06	0.050137	NA	NA	0.0115994	0.615256	0.0040466	0.852007	0.00387643	0.880879	NA	NA
CCDC18	2.6518e-05	0.00514074	-4.20148	Uterus	2.33963e-06	0.00180101	-4.72163	Cells_Cultured_fibroblasts	1.32989e-06	0.00113044	4.83523	NA	NA	NA	1	1	1	0	3	-3.98347	2.75087	-4.49892	1.96178	4.61438	-1.95337	NA	NA	6.7916e-05	0.0059437	6.83e-06	0.0497886	3.94272e-06	0.0507752	NA	NA	0.0115994	0.615256	0.0040466	0.852007	0.00248509	0.830989	NA	NA
CCDC18	2.6518e-05	0.00514074	-4.20148	Uterus	2.33963e-06	0.00180101	-4.72163	Cells_EBV-transformed_lymphocytes	4.20062e-06	0.00193621	-4.6012	NA	NA	NA	1	1	1	0	3	-3.98347	2.75087	-4.49892	1.96178	-4.29108	2.63107	NA	NA	6.7916e-05	0.0059437	6.83e-06	0.0497886	1.77809e-05	0.0085117	NA	NA	0.0115994	0.615256	0.0040466	0.852007	0.00651824	0.557946	NA	NA
CCDC18	2.6518e-05	0.00514074	-4.20148	Uterus	2.33963e-06	0.00180101	-4.72163	Esophagus_Mucosa	1.32989e-06	0.00093517	4.83523	NA	NA	NA	1	1	1	0	3	-3.98347	2.75087	-4.49892	1.96178	4.61438	-1.95337	NA	NA	6.7916e-05	0.0059437	6.83e-06	0.0497886	3.94272e-06	0.0507752	NA	NA	0.0115994	0.615256	0.0040466	0.852007	0.00224219	0.866424	NA	NA
CCDC18	2.6518e-05	0.00514074	-4.20148	Uterus	2.33963e-06	0.00180101	-4.72163	Heart_Atrial_Appendage	4.20062e-06	0.00237268	4.6012	NA	NA	NA	1	1	1	0	3	-3.98347	2.75087	-4.49892	1.96178	4.29108	-2.63107	NA	NA	6.7916e-05	0.0059437	6.83e-06	0.0497886	1.77809e-05	0.0085117	NA	NA	0.0115994	0.615256	0.0040466	0.852007	0.00768531	0.704029	NA	NA
CCDC18	2.6518e-05	0.00514074	-4.20148	Uterus	2.33963e-06	0.00180101	-4.72163	Kidney_Cortex	2.85744e-06	0.00135594	4.68081	NA	NA	NA	1	1	1	0	3	-3.98347	2.75087	-4.49892	1.96178	4.45887	-1.95879	NA	NA	6.7916e-05	0.0059437	6.83e-06	0.0497886	8.23933e-06	0.050137	NA	NA	0.0115994	0.615256	0.0040466	0.852007	0.00350565	0.842635	NA	NA
CCDC18	2.6518e-05	0.00514074	-4.20148	Uterus	2.33963e-06	0.00180101	-4.72163	Minor_Salivary_Gland	2.85744e-06	0.00150706	4.68081	NA	NA	NA	1	1	1	0	3	-3.98347	2.75087	-4.49892	1.96178	4.45887	-1.95879	NA	NA	6.7916e-05	0.0059437	6.83e-06	0.0497886	8.23933e-06	0.050137	NA	NA	0.0115994	0.615256	0.0040466	0.852007	0.00333523	0.852723	NA	NA
CCDC18	2.6518e-05	0.00514074	-4.20148	Uterus	2.33963e-06	0.00180101	-4.72163	Ovary	2.85744e-06	0.0016511	4.68081	NA	NA	NA	1	1	1	0	3	-3.98347	2.75087	-4.49892	1.96178	4.45887	-1.95879	NA	NA	6.7916e-05	0.0059437	6.83e-06	0.0497886	8.23933e-06	0.050137	NA	NA	0.0115994	0.615256	0.0040466	0.852007	0.00366982	0.865003	NA	NA
CCDC18	2.6518e-05	0.00514074	-4.20148	Uterus	2.33963e-06	0.00180101	-4.72163	Uterus	4.20062e-06	0.00193002	4.6012	NA	NA	NA	1	1	1	0	3	-3.98347	2.75087	-4.49892	1.96178	4.29108	-2.63107	NA	NA	6.7916e-05	0.0059437	6.83e-06	0.0497886	1.77809e-05	0.0085117	NA	NA	0.0115994	0.615256	0.0040466	0.852007	0.00672709	0.662126	NA	NA
CCDC18	2.6518e-05	0.00514074	-4.20148	Uterus	2.33963e-06	0.00180101	-4.72163	Vagina	2.85744e-06	0.00174234	4.68081	NA	NA	NA	1	1	1	0	3	-3.98347	2.75087	-4.49892	1.96178	4.45887	-1.95879	NA	NA	6.7916e-05	0.0059437	6.83e-06	0.0497886	8.23933e-06	0.050137	NA	NA	0.0115994	0.615256	0.0040466	0.852007	0.00388261	0.858895	NA	NA
CCDC18	2.6518e-05	0.00514074	-4.20148	Uterus	2.33963e-06	0.00180101	-4.72163	smultixcan	1.47077e-06	0.000824439	4.81517	NA	NA	NA	1	1	1	0	3	-3.98347	2.75087	-4.49892	1.96178	4.594	-1.95503	NA	NA	6.7916e-05	0.0059437	6.83e-06	0.0497886	4.34831e-06	0.0505799	NA	NA	0.0115994	0.615256	0.0040466	0.852007	0.00200366	0.838933	NA	NA
CCDC18	2.6518e-05	0.00514074	-4.20148	Vagina	2.33963e-06	0.0017584	-4.72163	Adipose_Subcutaneous	1.32989e-06	0.000813504	-4.83523	NA	NA	NA	1	1	1	0	3	-3.98347	2.75087	-4.49892	1.96178	-4.61438	1.95337	NA	NA	6.7916e-05	0.0059437	6.83e-06	0.0497886	3.94272e-06	0.0507752	NA	NA	0.0115994	0.615256	0.00394379	0.856101	0.00194387	0.85539	NA	NA
CCDC18	2.6518e-05	0.00514074	-4.20148	Vagina	2.33963e-06	0.0017584	-4.72163	Adipose_Visceral_Omentum	1.47077e-06	0.000917756	4.81517	NA	NA	NA	1	1	1	0	3	-3.98347	2.75087	-4.49892	1.96178	4.594	-1.95503	NA	NA	6.7916e-05	0.0059437	6.83e-06	0.0497886	4.34831e-06	0.0505799	NA	NA	0.0115994	0.615256	0.00394379	0.856101	0.00213916	0.867442	NA	NA
CCDC18	2.6518e-05	0.00514074	-4.20148	Vagina	2.33963e-06	0.0017584	-4.72163	Brain_Hypothalamus	2.85744e-06	0.00200315	4.68081	NA	NA	NA	1	1	1	0	3	-3.98347	2.75087	-4.49892	1.96178	4.45887	-1.95879	NA	NA	6.7916e-05	0.0059437	6.83e-06	0.0497886	8.23933e-06	0.050137	NA	NA	0.0115994	0.615256	0.00394379	0.856101	0.00424573	0.877902	NA	NA
CCDC18	2.6518e-05	0.00514074	-4.20148	Vagina	2.33963e-06	0.0017584	-4.72163	Brain_Spinal_cord_cervical_c-1	2.85744e-06	0.00177301	4.68081	NA	NA	NA	1	1	1	0	3	-3.98347	2.75087	-4.49892	1.96178	4.45887	-1.95879	NA	NA	6.7916e-05	0.0059437	6.83e-06	0.0497886	8.23933e-06	0.050137	NA	NA	0.0115994	0.615256	0.00394379	0.856101	0.00387643	0.880879	NA	NA
CCDC18	2.6518e-05	0.00514074	-4.20148	Vagina	2.33963e-06	0.0017584	-4.72163	Cells_Cultured_fibroblasts	1.32989e-06	0.00113044	4.83523	NA	NA	NA	1	1	1	0	3	-3.98347	2.75087	-4.49892	1.96178	4.61438	-1.95337	NA	NA	6.7916e-05	0.0059437	6.83e-06	0.0497886	3.94272e-06	0.0507752	NA	NA	0.0115994	0.615256	0.00394379	0.856101	0.00248509	0.830989	NA	NA
CCDC18	2.6518e-05	0.00514074	-4.20148	Vagina	2.33963e-06	0.0017584	-4.72163	Cells_EBV-transformed_lymphocytes	4.20062e-06	0.00193621	-4.6012	NA	NA	NA	1	1	1	0	3	-3.98347	2.75087	-4.49892	1.96178	-4.29108	2.63107	NA	NA	6.7916e-05	0.0059437	6.83e-06	0.0497886	1.77809e-05	0.0085117	NA	NA	0.0115994	0.615256	0.00394379	0.856101	0.00651824	0.557946	NA	NA
CCDC18	2.6518e-05	0.00514074	-4.20148	Vagina	2.33963e-06	0.0017584	-4.72163	Esophagus_Mucosa	1.32989e-06	0.00093517	4.83523	NA	NA	NA	1	1	1	0	3	-3.98347	2.75087	-4.49892	1.96178	4.61438	-1.95337	NA	NA	6.7916e-05	0.0059437	6.83e-06	0.0497886	3.94272e-06	0.0507752	NA	NA	0.0115994	0.615256	0.00394379	0.856101	0.00224219	0.866424	NA	NA
CCDC18	2.6518e-05	0.00514074	-4.20148	Vagina	2.33963e-06	0.0017584	-4.72163	Heart_Atrial_Appendage	4.20062e-06	0.00237268	4.6012	NA	NA	NA	1	1	1	0	3	-3.98347	2.75087	-4.49892	1.96178	4.29108	-2.63107	NA	NA	6.7916e-05	0.0059437	6.83e-06	0.0497886	1.77809e-05	0.0085117	NA	NA	0.0115994	0.615256	0.00394379	0.856101	0.00768531	0.704029	NA	NA
CCDC18	2.6518e-05	0.00514074	-4.20148	Vagina	2.33963e-06	0.0017584	-4.72163	Kidney_Cortex	2.85744e-06	0.00135594	4.68081	NA	NA	NA	1	1	1	0	3	-3.98347	2.75087	-4.49892	1.96178	4.45887	-1.95879	NA	NA	6.7916e-05	0.0059437	6.83e-06	0.0497886	8.23933e-06	0.050137	NA	NA	0.0115994	0.615256	0.00394379	0.856101	0.00350565	0.842635	NA	NA
CCDC18	2.6518e-05	0.00514074	-4.20148	Vagina	2.33963e-06	0.0017584	-4.72163	Minor_Salivary_Gland	2.85744e-06	0.00150706	4.68081	NA	NA	NA	1	1	1	0	3	-3.98347	2.75087	-4.49892	1.96178	4.45887	-1.95879	NA	NA	6.7916e-05	0.0059437	6.83e-06	0.0497886	8.23933e-06	0.050137	NA	NA	0.0115994	0.615256	0.00394379	0.856101	0.00333523	0.852723	NA	NA
CCDC18	2.6518e-05	0.00514074	-4.20148	Vagina	2.33963e-06	0.0017584	-4.72163	Ovary	2.85744e-06	0.0016511	4.68081	NA	NA	NA	1	1	1	0	3	-3.98347	2.75087	-4.49892	1.96178	4.45887	-1.95879	NA	NA	6.7916e-05	0.0059437	6.83e-06	0.0497886	8.23933e-06	0.050137	NA	NA	0.0115994	0.615256	0.00394379	0.856101	0.00366982	0.865003	NA	NA
CCDC18	2.6518e-05	0.00514074	-4.20148	Vagina	2.33963e-06	0.0017584	-4.72163	Uterus	4.20062e-06	0.00193002	4.6012	NA	NA	NA	1	1	1	0	3	-3.98347	2.75087	-4.49892	1.96178	4.29108	-2.63107	NA	NA	6.7916e-05	0.0059437	6.83e-06	0.0497886	1.77809e-05	0.0085117	NA	NA	0.0115994	0.615256	0.00394379	0.856101	0.00672709	0.662126	NA	NA
CCDC18	2.6518e-05	0.00514074	-4.20148	Vagina	2.33963e-06	0.0017584	-4.72163	Vagina	2.85744e-06	0.00174234	4.68081	NA	NA	NA	1	1	1	0	3	-3.98347	2.75087	-4.49892	1.96178	4.45887	-1.95879	NA	NA	6.7916e-05	0.0059437	6.83e-06	0.0497886	8.23933e-06	0.050137	NA	NA	0.0115994	0.615256	0.00394379	0.856101	0.00388261	0.858895	NA	NA
CCDC18	2.6518e-05	0.00514074	-4.20148	Vagina	2.33963e-06	0.0017584	-4.72163	smultixcan	1.47077e-06	0.000824439	4.81517	NA	NA	NA	1	1	1	0	3	-3.98347	2.75087	-4.49892	1.96178	4.594	-1.95503	NA	NA	6.7916e-05	0.0059437	6.83e-06	0.0497886	4.34831e-06	0.0505799	NA	NA	0.0115994	0.615256	0.00394379	0.856101	0.00200366	0.838933	NA	NA
GSDMA	2.933e-05	0.0055649	-4.17861	Adipose_Visceral_Omentum	3.49927e-06	0.00254932	4.6391	Adipose_Subcutaneous	7.81723e-06	0.00322242	-4.47013	NA	NA	NA	1	1	1	0	3	-3.96821	-1.26982	4.5858	-0.675405	-4.46907	0.280374	NA	NA	7.2413e-05	0.20415	4.52251e-06	0.499418	7.85622e-06	0.779191	NA	NA	0.0122508	0.880515	0.00339614	0.964667	0.00330651	0.99162	NA	NA
GSDMA	2.933e-05	0.0055649	-4.17861	Adipose_Visceral_Omentum	3.49927e-06	0.00254932	4.6391	Adipose_Visceral_Omentum	7.81723e-06	0.00318474	-4.47013	NA	NA	NA	1	1	1	0	3	-3.96821	-1.26982	4.5858	-0.675405	-4.46907	0.280374	NA	NA	7.2413e-05	0.20415	4.52251e-06	0.499418	7.85622e-06	0.779191	NA	NA	0.0122508	0.880515	0.00339614	0.964667	0.0033203	0.990754	NA	NA
GSDMA	2.933e-05	0.0055649	-4.17861	Adipose_Visceral_Omentum	3.49927e-06	0.00254932	4.6391	Skin_Not_Sun_Exposed_Suprapubic	7.81723e-06	0.00310259	-4.47013	NA	NA	NA	1	1	1	0	3	-3.96821	-1.26982	4.5858	-0.675405	-4.46907	0.280374	NA	NA	7.2413e-05	0.20415	4.52251e-06	0.499418	7.85622e-06	0.779191	NA	NA	0.0122508	0.880515	0.00339614	0.964667	0.00327333	0.989621	NA	NA
GSDMA	2.933e-05	0.0055649	-4.17861	Adipose_Visceral_Omentum	3.49927e-06	0.00254932	4.6391	Skin_Sun_Exposed_Lower_leg	7.81723e-06	0.00316378	-4.47013	NA	NA	NA	1	1	1	0	3	-3.96821	-1.26982	4.5858	-0.675405	-4.46907	0.280374	NA	NA	7.2413e-05	0.20415	4.52251e-06	0.499418	7.85622e-06	0.779191	NA	NA	0.0122508	0.880515	0.00339614	0.964667	0.00338285	0.992596	NA	NA
GSDMA	2.933e-05	0.0055649	-4.17861	Adipose_Visceral_Omentum	3.49927e-06	0.00254932	4.6391	smultixcan	7.81723e-06	0.00316473	-4.47013	NA	NA	NA	1	1	1	0	3	-3.96821	-1.26982	4.5858	-0.675405	-4.46907	0.280374	NA	NA	7.2413e-05	0.20415	4.52251e-06	0.499418	7.85622e-06	0.779191	NA	NA	0.0122508	0.880515	0.00339614	0.964667	0.00318764	0.987269	NA	NA
GSDMA	2.933e-05	0.0055649	-4.17861	Adrenal_Gland	3.49343e-06	0.00164555	4.63945	Adipose_Subcutaneous	7.81723e-06	0.00322242	-4.47013	NA	NA	NA	1	1	1	0	3	-3.96821	-1.26982	4.53741	-1.04	-4.46907	0.280374	NA	NA	7.2413e-05	0.20415	5.69485e-06	0.29834	7.85622e-06	0.779191	NA	NA	0.0122508	0.880515	0.00222289	0.950952	0.00330651	0.99162	NA	NA
GSDMA	2.933e-05	0.0055649	-4.17861	Adrenal_Gland	3.49343e-06	0.00164555	4.63945	Adipose_Visceral_Omentum	7.81723e-06	0.00318474	-4.47013	NA	NA	NA	1	1	1	0	3	-3.96821	-1.26982	4.53741	-1.04	-4.46907	0.280374	NA	NA	7.2413e-05	0.20415	5.69485e-06	0.29834	7.85622e-06	0.779191	NA	NA	0.0122508	0.880515	0.00222289	0.950952	0.0033203	0.990754	NA	NA
GSDMA	2.933e-05	0.0055649	-4.17861	Adrenal_Gland	3.49343e-06	0.00164555	4.63945	Skin_Not_Sun_Exposed_Suprapubic	7.81723e-06	0.00310259	-4.47013	NA	NA	NA	1	1	1	0	3	-3.96821	-1.26982	4.53741	-1.04	-4.46907	0.280374	NA	NA	7.2413e-05	0.20415	5.69485e-06	0.29834	7.85622e-06	0.779191	NA	NA	0.0122508	0.880515	0.00222289	0.950952	0.00327333	0.989621	NA	NA
GSDMA	2.933e-05	0.0055649	-4.17861	Adrenal_Gland	3.49343e-06	0.00164555	4.63945	Skin_Sun_Exposed_Lower_leg	7.81723e-06	0.00316378	-4.47013	NA	NA	NA	1	1	1	0	3	-3.96821	-1.26982	4.53741	-1.04	-4.46907	0.280374	NA	NA	7.2413e-05	0.20415	5.69485e-06	0.29834	7.85622e-06	0.779191	NA	NA	0.0122508	0.880515	0.00222289	0.950952	0.00338285	0.992596	NA	NA
GSDMA	2.933e-05	0.0055649	-4.17861	Adrenal_Gland	3.49343e-06	0.00164555	4.63945	smultixcan	7.81723e-06	0.00316473	-4.47013	NA	NA	NA	1	1	1	0	3	-3.96821	-1.26982	4.53741	-1.04	-4.46907	0.280374	NA	NA	7.2413e-05	0.20415	5.69485e-06	0.29834	7.85622e-06	0.779191	NA	NA	0.0122508	0.880515	0.00222289	0.950952	0.00318764	0.987269	NA	NA
GSDMA	2.933e-05	0.0055649	-4.17861	Artery_Tibial	6.10415e-06	0.00510949	4.52275	Adipose_Subcutaneous	7.81723e-06	0.00322242	-4.47013	NA	NA	NA	1	1	1	0	3	-3.96821	-1.26982	4.43904	-0.897529	-4.46907	0.280374	NA	NA	7.2413e-05	0.20415	9.03615e-06	0.369436	7.85622e-06	0.779191	NA	NA	0.0122508	0.880515	0.00709124	0.956699	0.00330651	0.99162	NA	NA
GSDMA	2.933e-05	0.0055649	-4.17861	Artery_Tibial	6.10415e-06	0.00510949	4.52275	Adipose_Visceral_Omentum	7.81723e-06	0.00318474	-4.47013	NA	NA	NA	1	1	1	0	3	-3.96821	-1.26982	4.43904	-0.897529	-4.46907	0.280374	NA	NA	7.2413e-05	0.20415	9.03615e-06	0.369436	7.85622e-06	0.779191	NA	NA	0.0122508	0.880515	0.00709124	0.956699	0.0033203	0.990754	NA	NA
GSDMA	2.933e-05	0.0055649	-4.17861	Artery_Tibial	6.10415e-06	0.00510949	4.52275	Skin_Not_Sun_Exposed_Suprapubic	7.81723e-06	0.00310259	-4.47013	NA	NA	NA	1	1	1	0	3	-3.96821	-1.26982	4.43904	-0.897529	-4.46907	0.280374	NA	NA	7.2413e-05	0.20415	9.03615e-06	0.369436	7.85622e-06	0.779191	NA	NA	0.0122508	0.880515	0.00709124	0.956699	0.00327333	0.989621	NA	NA
GSDMA	2.933e-05	0.0055649	-4.17861	Artery_Tibial	6.10415e-06	0.00510949	4.52275	Skin_Sun_Exposed_Lower_leg	7.81723e-06	0.00316378	-4.47013	NA	NA	NA	1	1	1	0	3	-3.96821	-1.26982	4.43904	-0.897529	-4.46907	0.280374	NA	NA	7.2413e-05	0.20415	9.03615e-06	0.369436	7.85622e-06	0.779191	NA	NA	0.0122508	0.880515	0.00709124	0.956699	0.00338285	0.992596	NA	NA
GSDMA	2.933e-05	0.0055649	-4.17861	Artery_Tibial	6.10415e-06	0.00510949	4.52275	smultixcan	7.81723e-06	0.00316473	-4.47013	NA	NA	NA	1	1	1	0	3	-3.96821	-1.26982	4.43904	-0.897529	-4.46907	0.280374	NA	NA	7.2413e-05	0.20415	9.03615e-06	0.369436	7.85622e-06	0.779191	NA	NA	0.0122508	0.880515	0.00709124	0.956699	0.00318764	0.987269	NA	NA
GSDMA	2.933e-05	0.0055649	-4.17861	Colon_Sigmoid	2.68025e-06	0.00190913	4.69391	Adipose_Subcutaneous	7.81723e-06	0.00322242	-4.47013	NA	NA	NA	1	1	1	0	3	-3.96821	-1.26982	4.64152	-0.671812	-4.46907	0.280374	NA	NA	7.2413e-05	0.20415	3.45864e-06	0.501703	7.85622e-06	0.779191	NA	NA	0.0122508	0.880515	0.00229627	0.970143	0.00330651	0.99162	NA	NA
GSDMA	2.933e-05	0.0055649	-4.17861	Colon_Sigmoid	2.68025e-06	0.00190913	4.69391	Adipose_Visceral_Omentum	7.81723e-06	0.00318474	-4.47013	NA	NA	NA	1	1	1	0	3	-3.96821	-1.26982	4.64152	-0.671812	-4.46907	0.280374	NA	NA	7.2413e-05	0.20415	3.45864e-06	0.501703	7.85622e-06	0.779191	NA	NA	0.0122508	0.880515	0.00229627	0.970143	0.0033203	0.990754	NA	NA
GSDMA	2.933e-05	0.0055649	-4.17861	Colon_Sigmoid	2.68025e-06	0.00190913	4.69391	Skin_Not_Sun_Exposed_Suprapubic	7.81723e-06	0.00310259	-4.47013	NA	NA	NA	1	1	1	0	3	-3.96821	-1.26982	4.64152	-0.671812	-4.46907	0.280374	NA	NA	7.2413e-05	0.20415	3.45864e-06	0.501703	7.85622e-06	0.779191	NA	NA	0.0122508	0.880515	0.00229627	0.970143	0.00327333	0.989621	NA	NA
GSDMA	2.933e-05	0.0055649	-4.17861	Colon_Sigmoid	2.68025e-06	0.00190913	4.69391	Skin_Sun_Exposed_Lower_leg	7.81723e-06	0.00316378	-4.47013	NA	NA	NA	1	1	1	0	3	-3.96821	-1.26982	4.64152	-0.671812	-4.46907	0.280374	NA	NA	7.2413e-05	0.20415	3.45864e-06	0.501703	7.85622e-06	0.779191	NA	NA	0.0122508	0.880515	0.00229627	0.970143	0.00338285	0.992596	NA	NA
GSDMA	2.933e-05	0.0055649	-4.17861	Colon_Sigmoid	2.68025e-06	0.00190913	4.69391	smultixcan	7.81723e-06	0.00316473	-4.47013	NA	NA	NA	1	1	1	0	3	-3.96821	-1.26982	4.64152	-0.671812	-4.46907	0.280374	NA	NA	7.2413e-05	0.20415	3.45864e-06	0.501703	7.85622e-06	0.779191	NA	NA	0.0122508	0.880515	0.00229627	0.970143	0.00318764	0.987269	NA	NA
GSDMA	2.933e-05	0.0055649	-4.17861	Colon_Transverse	2.03591e-06	0.00124944	4.74983	Adipose_Subcutaneous	7.81723e-06	0.00322242	-4.47013	NA	NA	NA	1	1	1	0	3	-3.96821	-1.26982	4.69364	-0.703455	-4.46907	0.280374	NA	NA	7.2413e-05	0.20415	2.68381e-06	0.481772	7.85622e-06	0.779191	NA	NA	0.0122508	0.880515	0.00161604	0.959632	0.00330651	0.99162	NA	NA
GSDMA	2.933e-05	0.0055649	-4.17861	Colon_Transverse	2.03591e-06	0.00124944	4.74983	Adipose_Visceral_Omentum	7.81723e-06	0.00318474	-4.47013	NA	NA	NA	1	1	1	0	3	-3.96821	-1.26982	4.69364	-0.703455	-4.46907	0.280374	NA	NA	7.2413e-05	0.20415	2.68381e-06	0.481772	7.85622e-06	0.779191	NA	NA	0.0122508	0.880515	0.00161604	0.959632	0.0033203	0.990754	NA	NA
GSDMA	2.933e-05	0.0055649	-4.17861	Colon_Transverse	2.03591e-06	0.00124944	4.74983	Skin_Not_Sun_Exposed_Suprapubic	7.81723e-06	0.00310259	-4.47013	NA	NA	NA	1	1	1	0	3	-3.96821	-1.26982	4.69364	-0.703455	-4.46907	0.280374	NA	NA	7.2413e-05	0.20415	2.68381e-06	0.481772	7.85622e-06	0.779191	NA	NA	0.0122508	0.880515	0.00161604	0.959632	0.00327333	0.989621	NA	NA
GSDMA	2.933e-05	0.0055649	-4.17861	Colon_Transverse	2.03591e-06	0.00124944	4.74983	Skin_Sun_Exposed_Lower_leg	7.81723e-06	0.00316378	-4.47013	NA	NA	NA	1	1	1	0	3	-3.96821	-1.26982	4.69364	-0.703455	-4.46907	0.280374	NA	NA	7.2413e-05	0.20415	2.68381e-06	0.481772	7.85622e-06	0.779191	NA	NA	0.0122508	0.880515	0.00161604	0.959632	0.00338285	0.992596	NA	NA
GSDMA	2.933e-05	0.0055649	-4.17861	Colon_Transverse	2.03591e-06	0.00124944	4.74983	smultixcan	7.81723e-06	0.00316473	-4.47013	NA	NA	NA	1	1	1	0	3	-3.96821	-1.26982	4.69364	-0.703455	-4.46907	0.280374	NA	NA	7.2413e-05	0.20415	2.68381e-06	0.481772	7.85622e-06	0.779191	NA	NA	0.0122508	0.880515	0.00161604	0.959632	0.00318764	0.987269	NA	NA
GSDMA	2.933e-05	0.0055649	-4.17861	Esophagus_Gastroesophageal_Junction	3.18147e-06	0.00253711	4.65874	Adipose_Subcutaneous	7.81723e-06	0.00322242	-4.47013	NA	NA	NA	1	1	1	0	3	-3.96821	-1.26982	4.6075	-0.660735	-4.46907	0.280374	NA	NA	7.2413e-05	0.20415	4.07546e-06	0.508782	7.85622e-06	0.779191	NA	NA	0.0122508	0.880515	0.00315491	0.971427	0.00330651	0.99162	NA	NA
GSDMA	2.933e-05	0.0055649	-4.17861	Esophagus_Gastroesophageal_Junction	3.18147e-06	0.00253711	4.65874	Adipose_Visceral_Omentum	7.81723e-06	0.00318474	-4.47013	NA	NA	NA	1	1	1	0	3	-3.96821	-1.26982	4.6075	-0.660735	-4.46907	0.280374	NA	NA	7.2413e-05	0.20415	4.07546e-06	0.508782	7.85622e-06	0.779191	NA	NA	0.0122508	0.880515	0.00315491	0.971427	0.0033203	0.990754	NA	NA
GSDMA	2.933e-05	0.0055649	-4.17861	Esophagus_Gastroesophageal_Junction	3.18147e-06	0.00253711	4.65874	Skin_Not_Sun_Exposed_Suprapubic	7.81723e-06	0.00310259	-4.47013	NA	NA	NA	1	1	1	0	3	-3.96821	-1.26982	4.6075	-0.660735	-4.46907	0.280374	NA	NA	7.2413e-05	0.20415	4.07546e-06	0.508782	7.85622e-06	0.779191	NA	NA	0.0122508	0.880515	0.00315491	0.971427	0.00327333	0.989621	NA	NA
GSDMA	2.933e-05	0.0055649	-4.17861	Esophagus_Gastroesophageal_Junction	3.18147e-06	0.00253711	4.65874	Skin_Sun_Exposed_Lower_leg	7.81723e-06	0.00316378	-4.47013	NA	NA	NA	1	1	1	0	3	-3.96821	-1.26982	4.6075	-0.660735	-4.46907	0.280374	NA	NA	7.2413e-05	0.20415	4.07546e-06	0.508782	7.85622e-06	0.779191	NA	NA	0.0122508	0.880515	0.00315491	0.971427	0.00338285	0.992596	NA	NA
GSDMA	2.933e-05	0.0055649	-4.17861	Esophagus_Gastroesophageal_Junction	3.18147e-06	0.00253711	4.65874	smultixcan	7.81723e-06	0.00316473	-4.47013	NA	NA	NA	1	1	1	0	3	-3.96821	-1.26982	4.6075	-0.660735	-4.46907	0.280374	NA	NA	7.2413e-05	0.20415	4.07546e-06	0.508782	7.85622e-06	0.779191	NA	NA	0.0122508	0.880515	0.00315491	0.971427	0.00318764	0.987269	NA	NA
GSDMA	2.933e-05	0.0055649	-4.17861	Heart_Atrial_Appendage	3.49343e-06	0.00180413	4.63945	Adipose_Subcutaneous	7.81723e-06	0.00322242	-4.47013	NA	NA	NA	1	1	1	0	3	-3.96821	-1.26982	4.53741	-1.04	-4.46907	0.280374	NA	NA	7.2413e-05	0.20415	5.69485e-06	0.29834	7.85622e-06	0.779191	NA	NA	0.0122508	0.880515	0.00290105	0.950843	0.00330651	0.99162	NA	NA
GSDMA	2.933e-05	0.0055649	-4.17861	Heart_Atrial_Appendage	3.49343e-06	0.00180413	4.63945	Adipose_Visceral_Omentum	7.81723e-06	0.00318474	-4.47013	NA	NA	NA	1	1	1	0	3	-3.96821	-1.26982	4.53741	-1.04	-4.46907	0.280374	NA	NA	7.2413e-05	0.20415	5.69485e-06	0.29834	7.85622e-06	0.779191	NA	NA	0.0122508	0.880515	0.00290105	0.950843	0.0033203	0.990754	NA	NA
GSDMA	2.933e-05	0.0055649	-4.17861	Heart_Atrial_Appendage	3.49343e-06	0.00180413	4.63945	Skin_Not_Sun_Exposed_Suprapubic	7.81723e-06	0.00310259	-4.47013	NA	NA	NA	1	1	1	0	3	-3.96821	-1.26982	4.53741	-1.04	-4.46907	0.280374	NA	NA	7.2413e-05	0.20415	5.69485e-06	0.29834	7.85622e-06	0.779191	NA	NA	0.0122508	0.880515	0.00290105	0.950843	0.00327333	0.989621	NA	NA
GSDMA	2.933e-05	0.0055649	-4.17861	Heart_Atrial_Appendage	3.49343e-06	0.00180413	4.63945	Skin_Sun_Exposed_Lower_leg	7.81723e-06	0.00316378	-4.47013	NA	NA	NA	1	1	1	0	3	-3.96821	-1.26982	4.53741	-1.04	-4.46907	0.280374	NA	NA	7.2413e-05	0.20415	5.69485e-06	0.29834	7.85622e-06	0.779191	NA	NA	0.0122508	0.880515	0.00290105	0.950843	0.00338285	0.992596	NA	NA
GSDMA	2.933e-05	0.0055649	-4.17861	Heart_Atrial_Appendage	3.49343e-06	0.00180413	4.63945	smultixcan	7.81723e-06	0.00316473	-4.47013	NA	NA	NA	1	1	1	0	3	-3.96821	-1.26982	4.53741	-1.04	-4.46907	0.280374	NA	NA	7.2413e-05	0.20415	5.69485e-06	0.29834	7.85622e-06	0.779191	NA	NA	0.0122508	0.880515	0.00290105	0.950843	0.00318764	0.987269	NA	NA
GSDMA	2.933e-05	0.0055649	-4.17861	Lung	3.49343e-06	0.00223475	4.63945	Adipose_Subcutaneous	7.81723e-06	0.00322242	-4.47013	NA	NA	NA	1	1	1	0	3	-3.96821	-1.26982	4.53741	-1.04	-4.46907	0.280374	NA	NA	7.2413e-05	0.20415	5.69485e-06	0.29834	7.85622e-06	0.779191	NA	NA	0.0122508	0.880515	0.00357501	0.929446	0.00330651	0.99162	NA	NA
GSDMA	2.933e-05	0.0055649	-4.17861	Lung	3.49343e-06	0.00223475	4.63945	Adipose_Visceral_Omentum	7.81723e-06	0.00318474	-4.47013	NA	NA	NA	1	1	1	0	3	-3.96821	-1.26982	4.53741	-1.04	-4.46907	0.280374	NA	NA	7.2413e-05	0.20415	5.69485e-06	0.29834	7.85622e-06	0.779191	NA	NA	0.0122508	0.880515	0.00357501	0.929446	0.0033203	0.990754	NA	NA
GSDMA	2.933e-05	0.0055649	-4.17861	Lung	3.49343e-06	0.00223475	4.63945	Skin_Not_Sun_Exposed_Suprapubic	7.81723e-06	0.00310259	-4.47013	NA	NA	NA	1	1	1	0	3	-3.96821	-1.26982	4.53741	-1.04	-4.46907	0.280374	NA	NA	7.2413e-05	0.20415	5.69485e-06	0.29834	7.85622e-06	0.779191	NA	NA	0.0122508	0.880515	0.00357501	0.929446	0.00327333	0.989621	NA	NA
GSDMA	2.933e-05	0.0055649	-4.17861	Lung	3.49343e-06	0.00223475	4.63945	Skin_Sun_Exposed_Lower_leg	7.81723e-06	0.00316378	-4.47013	NA	NA	NA	1	1	1	0	3	-3.96821	-1.26982	4.53741	-1.04	-4.46907	0.280374	NA	NA	7.2413e-05	0.20415	5.69485e-06	0.29834	7.85622e-06	0.779191	NA	NA	0.0122508	0.880515	0.00357501	0.929446	0.00338285	0.992596	NA	NA
GSDMA	2.933e-05	0.0055649	-4.17861	Lung	3.49343e-06	0.00223475	4.63945	smultixcan	7.81723e-06	0.00316473	-4.47013	NA	NA	NA	1	1	1	0	3	-3.96821	-1.26982	4.53741	-1.04	-4.46907	0.280374	NA	NA	7.2413e-05	0.20415	5.69485e-06	0.29834	7.85622e-06	0.779191	NA	NA	0.0122508	0.880515	0.00357501	0.929446	0.00318764	0.987269	NA	NA
GSDMA	2.933e-05	0.0055649	-4.17861	Minor_Salivary_Gland	3.49343e-06	0.00283417	4.63945	Adipose_Subcutaneous	7.81723e-06	0.00322242	-4.47013	NA	NA	NA	1	1	1	0	3	-3.96821	-1.26982	4.53741	-1.04	-4.46907	0.280374	NA	NA	7.2413e-05	0.20415	5.69485e-06	0.29834	7.85622e-06	0.779191	NA	NA	0.0122508	0.880515	0.00354579	0.970534	0.00330651	0.99162	NA	NA
GSDMA	2.933e-05	0.0055649	-4.17861	Minor_Salivary_Gland	3.49343e-06	0.00283417	4.63945	Adipose_Visceral_Omentum	7.81723e-06	0.00318474	-4.47013	NA	NA	NA	1	1	1	0	3	-3.96821	-1.26982	4.53741	-1.04	-4.46907	0.280374	NA	NA	7.2413e-05	0.20415	5.69485e-06	0.29834	7.85622e-06	0.779191	NA	NA	0.0122508	0.880515	0.00354579	0.970534	0.0033203	0.990754	NA	NA
GSDMA	2.933e-05	0.0055649	-4.17861	Minor_Salivary_Gland	3.49343e-06	0.00283417	4.63945	Skin_Not_Sun_Exposed_Suprapubic	7.81723e-06	0.00310259	-4.47013	NA	NA	NA	1	1	1	0	3	-3.96821	-1.26982	4.53741	-1.04	-4.46907	0.280374	NA	NA	7.2413e-05	0.20415	5.69485e-06	0.29834	7.85622e-06	0.779191	NA	NA	0.0122508	0.880515	0.00354579	0.970534	0.00327333	0.989621	NA	NA
GSDMA	2.933e-05	0.0055649	-4.17861	Minor_Salivary_Gland	3.49343e-06	0.00283417	4.63945	Skin_Sun_Exposed_Lower_leg	7.81723e-06	0.00316378	-4.47013	NA	NA	NA	1	1	1	0	3	-3.96821	-1.26982	4.53741	-1.04	-4.46907	0.280374	NA	NA	7.2413e-05	0.20415	5.69485e-06	0.29834	7.85622e-06	0.779191	NA	NA	0.0122508	0.880515	0.00354579	0.970534	0.00338285	0.992596	NA	NA
GSDMA	2.933e-05	0.0055649	-4.17861	Minor_Salivary_Gland	3.49343e-06	0.00283417	4.63945	smultixcan	7.81723e-06	0.00316473	-4.47013	NA	NA	NA	1	1	1	0	3	-3.96821	-1.26982	4.53741	-1.04	-4.46907	0.280374	NA	NA	7.2413e-05	0.20415	5.69485e-06	0.29834	7.85622e-06	0.779191	NA	NA	0.0122508	0.880515	0.00354579	0.970534	0.00318764	0.987269	NA	NA
GSDMA	2.933e-05	0.0055649	-4.17861	Prostate	3.49343e-06	0.00190011	4.63945	Adipose_Subcutaneous	7.81723e-06	0.00322242	-4.47013	NA	NA	NA	1	1	1	0	3	-3.96821	-1.26982	4.53741	-1.04	-4.46907	0.280374	NA	NA	7.2413e-05	0.20415	5.69485e-06	0.29834	7.85622e-06	0.779191	NA	NA	0.0122508	0.880515	0.00294376	0.957775	0.00330651	0.99162	NA	NA
GSDMA	2.933e-05	0.0055649	-4.17861	Prostate	3.49343e-06	0.00190011	4.63945	Adipose_Visceral_Omentum	7.81723e-06	0.00318474	-4.47013	NA	NA	NA	1	1	1	0	3	-3.96821	-1.26982	4.53741	-1.04	-4.46907	0.280374	NA	NA	7.2413e-05	0.20415	5.69485e-06	0.29834	7.85622e-06	0.779191	NA	NA	0.0122508	0.880515	0.00294376	0.957775	0.0033203	0.990754	NA	NA
GSDMA	2.933e-05	0.0055649	-4.17861	Prostate	3.49343e-06	0.00190011	4.63945	Skin_Not_Sun_Exposed_Suprapubic	7.81723e-06	0.00310259	-4.47013	NA	NA	NA	1	1	1	0	3	-3.96821	-1.26982	4.53741	-1.04	-4.46907	0.280374	NA	NA	7.2413e-05	0.20415	5.69485e-06	0.29834	7.85622e-06	0.779191	NA	NA	0.0122508	0.880515	0.00294376	0.957775	0.00327333	0.989621	NA	NA
GSDMA	2.933e-05	0.0055649	-4.17861	Prostate	3.49343e-06	0.00190011	4.63945	Skin_Sun_Exposed_Lower_leg	7.81723e-06	0.00316378	-4.47013	NA	NA	NA	1	1	1	0	3	-3.96821	-1.26982	4.53741	-1.04	-4.46907	0.280374	NA	NA	7.2413e-05	0.20415	5.69485e-06	0.29834	7.85622e-06	0.779191	NA	NA	0.0122508	0.880515	0.00294376	0.957775	0.00338285	0.992596	NA	NA
GSDMA	2.933e-05	0.0055649	-4.17861	Prostate	3.49343e-06	0.00190011	4.63945	smultixcan	7.81723e-06	0.00316473	-4.47013	NA	NA	NA	1	1	1	0	3	-3.96821	-1.26982	4.53741	-1.04	-4.46907	0.280374	NA	NA	7.2413e-05	0.20415	5.69485e-06	0.29834	7.85622e-06	0.779191	NA	NA	0.0122508	0.880515	0.00294376	0.957775	0.00318764	0.987269	NA	NA
GSDMA	2.933e-05	0.0055649	-4.17861	Small_Intestine_Terminal_Ileum	1.27978e-06	0.000871907	4.84287	Adipose_Subcutaneous	7.81723e-06	0.00322242	-4.47013	NA	NA	NA	1	1	1	0	3	-3.96821	-1.26982	4.71842	-1.24714	-4.46907	0.280374	NA	NA	7.2413e-05	0.20415	2.37682e-06	0.212345	7.85622e-06	0.779191	NA	NA	0.0122508	0.880515	0.00158481	0.915264	0.00330651	0.99162	NA	NA
GSDMA	2.933e-05	0.0055649	-4.17861	Small_Intestine_Terminal_Ileum	1.27978e-06	0.000871907	4.84287	Adipose_Visceral_Omentum	7.81723e-06	0.00318474	-4.47013	NA	NA	NA	1	1	1	0	3	-3.96821	-1.26982	4.71842	-1.24714	-4.46907	0.280374	NA	NA	7.2413e-05	0.20415	2.37682e-06	0.212345	7.85622e-06	0.779191	NA	NA	0.0122508	0.880515	0.00158481	0.915264	0.0033203	0.990754	NA	NA
GSDMA	2.933e-05	0.0055649	-4.17861	Small_Intestine_Terminal_Ileum	1.27978e-06	0.000871907	4.84287	Skin_Not_Sun_Exposed_Suprapubic	7.81723e-06	0.00310259	-4.47013	NA	NA	NA	1	1	1	0	3	-3.96821	-1.26982	4.71842	-1.24714	-4.46907	0.280374	NA	NA	7.2413e-05	0.20415	2.37682e-06	0.212345	7.85622e-06	0.779191	NA	NA	0.0122508	0.880515	0.00158481	0.915264	0.00327333	0.989621	NA	NA
GSDMA	2.933e-05	0.0055649	-4.17861	Small_Intestine_Terminal_Ileum	1.27978e-06	0.000871907	4.84287	Skin_Sun_Exposed_Lower_leg	7.81723e-06	0.00316378	-4.47013	NA	NA	NA	1	1	1	0	3	-3.96821	-1.26982	4.71842	-1.24714	-4.46907	0.280374	NA	NA	7.2413e-05	0.20415	2.37682e-06	0.212345	7.85622e-06	0.779191	NA	NA	0.0122508	0.880515	0.00158481	0.915264	0.00338285	0.992596	NA	NA
GSDMA	2.933e-05	0.0055649	-4.17861	Small_Intestine_Terminal_Ileum	1.27978e-06	0.000871907	4.84287	smultixcan	7.81723e-06	0.00316473	-4.47013	NA	NA	NA	1	1	1	0	3	-3.96821	-1.26982	4.71842	-1.24714	-4.46907	0.280374	NA	NA	7.2413e-05	0.20415	2.37682e-06	0.212345	7.85622e-06	0.779191	NA	NA	0.0122508	0.880515	0.00158481	0.915264	0.00318764	0.987269	NA	NA
GSDMA	2.933e-05	0.0055649	-4.17861	Stomach	2.29173e-05	0.00897289	4.23439	Adipose_Subcutaneous	7.81723e-06	0.00322242	-4.47013	NA	NA	NA	1	1	1	0	3	-3.96821	-1.26982	4.16875	-0.72455	-4.46907	0.280374	NA	NA	7.2413e-05	0.20415	3.0628e-05	0.468728	7.85622e-06	0.779191	NA	NA	0.0122508	0.880515	0.0119479	0.973757	0.00330651	0.99162	NA	NA
GSDMA	2.933e-05	0.0055649	-4.17861	Stomach	2.29173e-05	0.00897289	4.23439	Adipose_Visceral_Omentum	7.81723e-06	0.00318474	-4.47013	NA	NA	NA	1	1	1	0	3	-3.96821	-1.26982	4.16875	-0.72455	-4.46907	0.280374	NA	NA	7.2413e-05	0.20415	3.0628e-05	0.468728	7.85622e-06	0.779191	NA	NA	0.0122508	0.880515	0.0119479	0.973757	0.0033203	0.990754	NA	NA
GSDMA	2.933e-05	0.0055649	-4.17861	Stomach	2.29173e-05	0.00897289	4.23439	Skin_Not_Sun_Exposed_Suprapubic	7.81723e-06	0.00310259	-4.47013	NA	NA	NA	1	1	1	0	3	-3.96821	-1.26982	4.16875	-0.72455	-4.46907	0.280374	NA	NA	7.2413e-05	0.20415	3.0628e-05	0.468728	7.85622e-06	0.779191	NA	NA	0.0122508	0.880515	0.0119479	0.973757	0.00327333	0.989621	NA	NA
GSDMA	2.933e-05	0.0055649	-4.17861	Stomach	2.29173e-05	0.00897289	4.23439	Skin_Sun_Exposed_Lower_leg	7.81723e-06	0.00316378	-4.47013	NA	NA	NA	1	1	1	0	3	-3.96821	-1.26982	4.16875	-0.72455	-4.46907	0.280374	NA	NA	7.2413e-05	0.20415	3.0628e-05	0.468728	7.85622e-06	0.779191	NA	NA	0.0122508	0.880515	0.0119479	0.973757	0.00338285	0.992596	NA	NA
GSDMA	2.933e-05	0.0055649	-4.17861	Stomach	2.29173e-05	0.00897289	4.23439	smultixcan	7.81723e-06	0.00316473	-4.47013	NA	NA	NA	1	1	1	0	3	-3.96821	-1.26982	4.16875	-0.72455	-4.46907	0.280374	NA	NA	7.2413e-05	0.20415	3.0628e-05	0.468728	7.85622e-06	0.779191	NA	NA	0.0122508	0.880515	0.0119479	0.973757	0.00318764	0.987269	NA	NA
GSDMA	2.933e-05	0.0055649	-4.17861	Thyroid	3.56644e-06	0.00261558	4.63517	Adipose_Subcutaneous	7.81723e-06	0.00322242	-4.47013	NA	NA	NA	1	1	1	0	3	-3.96821	-1.26982	4.52943	-1.08139	-4.46907	0.280374	NA	NA	7.2413e-05	0.20415	5.91443e-06	0.279525	7.85622e-06	0.779191	NA	NA	0.0122508	0.880515	0.00348437	0.952751	0.00330651	0.99162	NA	NA
GSDMA	2.933e-05	0.0055649	-4.17861	Thyroid	3.56644e-06	0.00261558	4.63517	Adipose_Visceral_Omentum	7.81723e-06	0.00318474	-4.47013	NA	NA	NA	1	1	1	0	3	-3.96821	-1.26982	4.52943	-1.08139	-4.46907	0.280374	NA	NA	7.2413e-05	0.20415	5.91443e-06	0.279525	7.85622e-06	0.779191	NA	NA	0.0122508	0.880515	0.00348437	0.952751	0.0033203	0.990754	NA	NA
GSDMA	2.933e-05	0.0055649	-4.17861	Thyroid	3.56644e-06	0.00261558	4.63517	Skin_Not_Sun_Exposed_Suprapubic	7.81723e-06	0.00310259	-4.47013	NA	NA	NA	1	1	1	0	3	-3.96821	-1.26982	4.52943	-1.08139	-4.46907	0.280374	NA	NA	7.2413e-05	0.20415	5.91443e-06	0.279525	7.85622e-06	0.779191	NA	NA	0.0122508	0.880515	0.00348437	0.952751	0.00327333	0.989621	NA	NA
GSDMA	2.933e-05	0.0055649	-4.17861	Thyroid	3.56644e-06	0.00261558	4.63517	Skin_Sun_Exposed_Lower_leg	7.81723e-06	0.00316378	-4.47013	NA	NA	NA	1	1	1	0	3	-3.96821	-1.26982	4.52943	-1.08139	-4.46907	0.280374	NA	NA	7.2413e-05	0.20415	5.91443e-06	0.279525	7.85622e-06	0.779191	NA	NA	0.0122508	0.880515	0.00348437	0.952751	0.00338285	0.992596	NA	NA
GSDMA	2.933e-05	0.0055649	-4.17861	Thyroid	3.56644e-06	0.00261558	4.63517	smultixcan	7.81723e-06	0.00316473	-4.47013	NA	NA	NA	1	1	1	0	3	-3.96821	-1.26982	4.52943	-1.08139	-4.46907	0.280374	NA	NA	7.2413e-05	0.20415	5.91443e-06	0.279525	7.85622e-06	0.779191	NA	NA	0.0122508	0.880515	0.00348437	0.952751	0.00318764	0.987269	NA	NA
GSDMA	2.933e-05	0.0055649	-4.17861	Uterus	3.49343e-06	0.00250991	4.63945	Adipose_Subcutaneous	7.81723e-06	0.00322242	-4.47013	NA	NA	NA	1	1	1	0	3	-3.96821	-1.26982	4.53741	-1.04	-4.46907	0.280374	NA	NA	7.2413e-05	0.20415	5.69485e-06	0.29834	7.85622e-06	0.779191	NA	NA	0.0122508	0.880515	0.00356149	0.953646	0.00330651	0.99162	NA	NA
GSDMA	2.933e-05	0.0055649	-4.17861	Uterus	3.49343e-06	0.00250991	4.63945	Adipose_Visceral_Omentum	7.81723e-06	0.00318474	-4.47013	NA	NA	NA	1	1	1	0	3	-3.96821	-1.26982	4.53741	-1.04	-4.46907	0.280374	NA	NA	7.2413e-05	0.20415	5.69485e-06	0.29834	7.85622e-06	0.779191	NA	NA	0.0122508	0.880515	0.00356149	0.953646	0.0033203	0.990754	NA	NA
GSDMA	2.933e-05	0.0055649	-4.17861	Uterus	3.49343e-06	0.00250991	4.63945	Skin_Not_Sun_Exposed_Suprapubic	7.81723e-06	0.00310259	-4.47013	NA	NA	NA	1	1	1	0	3	-3.96821	-1.26982	4.53741	-1.04	-4.46907	0.280374	NA	NA	7.2413e-05	0.20415	5.69485e-06	0.29834	7.85622e-06	0.779191	NA	NA	0.0122508	0.880515	0.00356149	0.953646	0.00327333	0.989621	NA	NA
GSDMA	2.933e-05	0.0055649	-4.17861	Uterus	3.49343e-06	0.00250991	4.63945	Skin_Sun_Exposed_Lower_leg	7.81723e-06	0.00316378	-4.47013	NA	NA	NA	1	1	1	0	3	-3.96821	-1.26982	4.53741	-1.04	-4.46907	0.280374	NA	NA	7.2413e-05	0.20415	5.69485e-06	0.29834	7.85622e-06	0.779191	NA	NA	0.0122508	0.880515	0.00356149	0.953646	0.00338285	0.992596	NA	NA
GSDMA	2.933e-05	0.0055649	-4.17861	Uterus	3.49343e-06	0.00250991	4.63945	smultixcan	7.81723e-06	0.00316473	-4.47013	NA	NA	NA	1	1	1	0	3	-3.96821	-1.26982	4.53741	-1.04	-4.46907	0.280374	NA	NA	7.2413e-05	0.20415	5.69485e-06	0.29834	7.85622e-06	0.779191	NA	NA	0.0122508	0.880515	0.00356149	0.953646	0.00318764	0.987269	NA	NA
NPNT	NA	NA	NA	Adipose_Subcutaneous	6.1039e-06	0.00404753	4.52276	Adipose_Subcutaneous	1.92657e-09	1.70572e-06	6.00388	5.51e-07	0.000179213	5.0077	0	1	1	1	3	NA	NA	4.56843	0.0367672	6.20328	1.36207	5.26633	1.03	NA	NA	4.91392e-06	0.970671	5.52973e-10	0.173176	1.39e-07	0.30427	NA	NA	0.00351447	0.998462	5.613e-07	0.909116	4.55225e-05	0.927587
NPNT	NA	NA	NA	Adipose_Subcutaneous	6.1039e-06	0.00404753	4.52276	Adipose_Visceral_Omentum	1.92657e-09	2.16519e-06	6.00388	5.51e-07	0.000179213	5.0077	0	1	1	1	3	NA	NA	4.56843	0.0367672	6.20328	1.36207	5.26633	1.03	NA	NA	4.91392e-06	0.970671	5.52973e-10	0.173176	1.39e-07	0.30427	NA	NA	0.00351447	0.998462	6.59381e-07	0.90751	4.55225e-05	0.927587
NPNT	NA	NA	NA	Adipose_Subcutaneous	6.1039e-06	0.00404753	4.52276	Adrenal_Gland	1.92657e-09	2.59462e-06	6.00388	5.51e-07	0.000179213	5.0077	0	1	1	1	3	NA	NA	4.56843	0.0367672	6.20328	1.36207	5.26633	1.03	NA	NA	4.91392e-06	0.970671	5.52973e-10	0.173176	1.39e-07	0.30427	NA	NA	0.00351447	0.998462	8.90533e-07	0.923785	4.55225e-05	0.927587
NPNT	NA	NA	NA	Adipose_Subcutaneous	6.1039e-06	0.00404753	4.52276	Artery_Aorta	1.2888e-09	1.26504e-06	6.06879	5.51e-07	0.000179213	5.0077	0	1	1	1	3	NA	NA	4.56843	0.0367672	6.26706	1.34742	5.26633	1.03	NA	NA	4.91392e-06	0.970671	3.67937e-10	0.177845	1.39e-07	0.30427	NA	NA	0.00351447	0.998462	4.2364e-07	0.911355	4.55225e-05	0.927587
NPNT	NA	NA	NA	Adipose_Subcutaneous	6.1039e-06	0.00404753	4.52276	Artery_Coronary	1.92657e-09	2.22426e-06	-6.00388	5.51e-07	0.000179213	5.0077	0	1	1	1	3	NA	NA	4.56843	0.0367672	-6.20328	-1.36207	5.26633	1.03	NA	NA	4.91392e-06	0.970671	5.52973e-10	0.173176	1.39e-07	0.30427	NA	NA	0.00351447	0.998462	7.08049e-07	0.900748	4.55225e-05	0.927587
NPNT	NA	NA	NA	Adipose_Subcutaneous	6.1039e-06	0.00404753	4.52276	Artery_Tibial	1.92657e-09	1.86439e-06	-6.00388	5.51e-07	0.000179213	5.0077	0	1	1	1	3	NA	NA	4.56843	0.0367672	-6.20328	-1.36207	5.26633	1.03	NA	NA	4.91392e-06	0.970671	5.52973e-10	0.173176	1.39e-07	0.30427	NA	NA	0.00351447	0.998462	6.23411e-07	0.898312	4.55225e-05	0.927587
NPNT	NA	NA	NA	Adipose_Subcutaneous	6.1039e-06	0.00404753	4.52276	Brain_Amygdala	1.92657e-09	2.22735e-06	6.00388	5.51e-07	0.000179213	5.0077	0	1	1	1	3	NA	NA	4.56843	0.0367672	6.20328	1.36207	5.26633	1.03	NA	NA	4.91392e-06	0.970671	5.52973e-10	0.173176	1.39e-07	0.30427	NA	NA	0.00351447	0.998462	7.50029e-07	0.903035	4.55225e-05	0.927587
NPNT	NA	NA	NA	Adipose_Subcutaneous	6.1039e-06	0.00404753	4.52276	Brain_Caudate_basal_ganglia	1.92657e-09	2.7993e-06	6.00388	5.51e-07	0.000179213	5.0077	0	1	1	1	3	NA	NA	4.56843	0.0367672	6.20328	1.36207	5.26633	1.03	NA	NA	4.91392e-06	0.970671	5.52973e-10	0.173176	1.39e-07	0.30427	NA	NA	0.00351447	0.998462	8.23898e-07	0.910182	4.55225e-05	0.927587
NPNT	NA	NA	NA	Adipose_Subcutaneous	6.1039e-06	0.00404753	4.52276	Brain_Frontal_Cortex_BA9	1.92657e-09	2.62537e-06	6.00388	5.51e-07	0.000179213	5.0077	0	1	1	1	3	NA	NA	4.56843	0.0367672	6.20328	1.36207	5.26633	1.03	NA	NA	4.91392e-06	0.970671	5.52973e-10	0.173176	1.39e-07	0.30427	NA	NA	0.00351447	0.998462	8.69654e-07	0.903852	4.55225e-05	0.927587
NPNT	NA	NA	NA	Adipose_Subcutaneous	6.1039e-06	0.00404753	4.52276	Brain_Hippocampus	1.92657e-09	3.09199e-06	6.00388	5.51e-07	0.000179213	5.0077	0	1	1	1	3	NA	NA	4.56843	0.0367672	6.20328	1.36207	5.26633	1.03	NA	NA	4.91392e-06	0.970671	5.52973e-10	0.173176	1.39e-07	0.30427	NA	NA	0.00351447	0.998462	1.07699e-06	0.920769	4.55225e-05	0.927587
NPNT	NA	NA	NA	Adipose_Subcutaneous	6.1039e-06	0.00404753	4.52276	Brain_Nucleus_accumbens_basal_ganglia	1.92657e-09	3.2347e-06	6.00388	5.51e-07	0.000179213	5.0077	0	1	1	1	3	NA	NA	4.56843	0.0367672	6.20328	1.36207	5.26633	1.03	NA	NA	4.91392e-06	0.970671	5.52973e-10	0.173176	1.39e-07	0.30427	NA	NA	0.00351447	0.998462	8.9198e-07	0.918559	4.55225e-05	0.927587
NPNT	NA	NA	NA	Adipose_Subcutaneous	6.1039e-06	0.00404753	4.52276	Brain_Substantia_nigra	1.92657e-09	1.63391e-06	6.00388	5.51e-07	0.000179213	5.0077	0	1	1	1	3	NA	NA	4.56843	0.0367672	6.20328	1.36207	5.26633	1.03	NA	NA	4.91392e-06	0.970671	5.52973e-10	0.173176	1.39e-07	0.30427	NA	NA	0.00351447	0.998462	4.82535e-07	0.928023	4.55225e-05	0.927587
NPNT	NA	NA	NA	Adipose_Subcutaneous	6.1039e-06	0.00404753	4.52276	Breast_Mammary_Tissue	1.92657e-09	1.75454e-06	6.00388	5.51e-07	0.000179213	5.0077	0	1	1	1	3	NA	NA	4.56843	0.0367672	6.20328	1.36207	5.26633	1.03	NA	NA	4.91392e-06	0.970671	5.52973e-10	0.173176	1.39e-07	0.30427	NA	NA	0.00351447	0.998462	5.61268e-07	0.911236	4.55225e-05	0.927587
NPNT	NA	NA	NA	Adipose_Subcutaneous	6.1039e-06	0.00404753	4.52276	Cells_EBV-transformed_lymphocytes	1.92657e-09	2.50261e-06	6.00388	5.51e-07	0.000179213	5.0077	0	1	1	1	3	NA	NA	4.56843	0.0367672	6.20328	1.36207	5.26633	1.03	NA	NA	4.91392e-06	0.970671	5.52973e-10	0.173176	1.39e-07	0.30427	NA	NA	0.00351447	0.998462	7.7224e-07	0.884363	4.55225e-05	0.927587
NPNT	NA	NA	NA	Adipose_Subcutaneous	6.1039e-06	0.00404753	4.52276	Colon_Sigmoid	1.92657e-09	2.58417e-06	6.00388	5.51e-07	0.000179213	5.0077	0	1	1	1	3	NA	NA	4.56843	0.0367672	6.20328	1.36207	5.26633	1.03	NA	NA	4.91392e-06	0.970671	5.52973e-10	0.173176	1.39e-07	0.30427	NA	NA	0.00351447	0.998462	7.93276e-07	0.909688	4.55225e-05	0.927587
NPNT	NA	NA	NA	Adipose_Subcutaneous	6.1039e-06	0.00404753	4.52276	Colon_Transverse	1.92657e-09	2.56249e-06	-6.00388	5.51e-07	0.000179213	5.0077	0	1	1	1	3	NA	NA	4.56843	0.0367672	-6.20328	-1.36207	5.26633	1.03	NA	NA	4.91392e-06	0.970671	5.52973e-10	0.173176	1.39e-07	0.30427	NA	NA	0.00351447	0.998462	7.87218e-07	0.916376	4.55225e-05	0.927587
NPNT	NA	NA	NA	Adipose_Subcutaneous	6.1039e-06	0.00404753	4.52276	Esophagus_Gastroesophageal_Junction	1.92657e-09	2.18507e-06	6.00388	5.51e-07	0.000179213	5.0077	0	1	1	1	3	NA	NA	4.56843	0.0367672	6.20328	1.36207	5.26633	1.03	NA	NA	4.91392e-06	0.970671	5.52973e-10	0.173176	1.39e-07	0.30427	NA	NA	0.00351447	0.998462	6.94022e-07	0.89803	4.55225e-05	0.927587
NPNT	NA	NA	NA	Adipose_Subcutaneous	6.1039e-06	0.00404753	4.52276	Esophagus_Mucosa	1.92657e-09	1.79177e-06	6.00388	5.51e-07	0.000179213	5.0077	0	1	1	1	3	NA	NA	4.56843	0.0367672	6.20328	1.36207	5.26633	1.03	NA	NA	4.91392e-06	0.970671	5.52973e-10	0.173176	1.39e-07	0.30427	NA	NA	0.00351447	0.998462	5.84019e-07	0.91281	4.55225e-05	0.927587
NPNT	NA	NA	NA	Adipose_Subcutaneous	6.1039e-06	0.00404753	4.52276	Esophagus_Muscularis	1.92657e-09	2.52541e-06	6.00388	5.51e-07	0.000179213	5.0077	0	1	1	1	3	NA	NA	4.56843	0.0367672	6.20328	1.36207	5.26633	1.03	NA	NA	4.91392e-06	0.970671	5.52973e-10	0.173176	1.39e-07	0.30427	NA	NA	0.00351447	0.998462	8.48867e-07	0.905716	4.55225e-05	0.927587
NPNT	NA	NA	NA	Adipose_Subcutaneous	6.1039e-06	0.00404753	4.52276	Heart_Atrial_Appendage	1.92657e-09	2.36565e-06	6.00388	5.51e-07	0.000179213	5.0077	0	1	1	1	3	NA	NA	4.56843	0.0367672	6.20328	1.36207	5.26633	1.03	NA	NA	4.91392e-06	0.970671	5.52973e-10	0.173176	1.39e-07	0.30427	NA	NA	0.00351447	0.998462	7.27889e-07	0.90833	4.55225e-05	0.927587
NPNT	NA	NA	NA	Adipose_Subcutaneous	6.1039e-06	0.00404753	4.52276	Heart_Left_Ventricle	1.92657e-09	2.42212e-06	6.00388	5.51e-07	0.000179213	5.0077	0	1	1	1	3	NA	NA	4.56843	0.0367672	6.20328	1.36207	5.26633	1.03	NA	NA	4.91392e-06	0.970671	5.52973e-10	0.173176	1.39e-07	0.30427	NA	NA	0.00351447	0.998462	7.54581e-07	0.920362	4.55225e-05	0.927587
NPNT	NA	NA	NA	Adipose_Subcutaneous	6.1039e-06	0.00404753	4.52276	Kidney_Cortex	1.92657e-09	2.06448e-06	6.00388	5.51e-07	0.000179213	5.0077	0	1	1	1	3	NA	NA	4.56843	0.0367672	6.20328	1.36207	5.26633	1.03	NA	NA	4.91392e-06	0.970671	5.52973e-10	0.173176	1.39e-07	0.30427	NA	NA	0.00351447	0.998462	6.47013e-07	0.925637	4.55225e-05	0.927587
NPNT	NA	NA	NA	Adipose_Subcutaneous	6.1039e-06	0.00404753	4.52276	Lung	1.92657e-09	1.62959e-06	-6.00388	5.51e-07	0.000179213	5.0077	0	1	1	1	3	NA	NA	4.56843	0.0367672	-6.20328	-1.36207	5.26633	1.03	NA	NA	4.91392e-06	0.970671	5.52973e-10	0.173176	1.39e-07	0.30427	NA	NA	0.00351447	0.998462	5.17874e-07	0.913121	4.55225e-05	0.927587
NPNT	NA	NA	NA	Adipose_Subcutaneous	6.1039e-06	0.00404753	4.52276	Minor_Salivary_Gland	1.92657e-09	2.41198e-06	-6.00388	5.51e-07	0.000179213	5.0077	0	1	1	1	3	NA	NA	4.56843	0.0367672	-6.20328	-1.36207	5.26633	1.03	NA	NA	4.91392e-06	0.970671	5.52973e-10	0.173176	1.39e-07	0.30427	NA	NA	0.00351447	0.998462	8.17018e-07	0.913922	4.55225e-05	0.927587
NPNT	NA	NA	NA	Adipose_Subcutaneous	6.1039e-06	0.00404753	4.52276	Muscle_Skeletal	1.92657e-09	2.67504e-06	6.00388	5.51e-07	0.000179213	5.0077	0	1	1	1	3	NA	NA	4.56843	0.0367672	6.20328	1.36207	5.26633	1.03	NA	NA	4.91392e-06	0.970671	5.52973e-10	0.173176	1.39e-07	0.30427	NA	NA	0.00351447	0.998462	9.43925e-07	0.922109	4.55225e-05	0.927587
NPNT	NA	NA	NA	Adipose_Subcutaneous	6.1039e-06	0.00404753	4.52276	Nerve_Tibial	1.92657e-09	1.96774e-06	6.00388	5.51e-07	0.000179213	5.0077	0	1	1	1	3	NA	NA	4.56843	0.0367672	6.20328	1.36207	5.26633	1.03	NA	NA	4.91392e-06	0.970671	5.52973e-10	0.173176	1.39e-07	0.30427	NA	NA	0.00351447	0.998462	6.14303e-07	0.915637	4.55225e-05	0.927587
NPNT	NA	NA	NA	Adipose_Subcutaneous	6.1039e-06	0.00404753	4.52276	Pancreas	1.92657e-09	3.49612e-06	6.00388	5.51e-07	0.000179213	5.0077	0	1	1	1	3	NA	NA	4.56843	0.0367672	6.20328	1.36207	5.26633	1.03	NA	NA	4.91392e-06	0.970671	5.52973e-10	0.173176	1.39e-07	0.30427	NA	NA	0.00351447	0.998462	1.11627e-06	0.919501	4.55225e-05	0.927587
NPNT	NA	NA	NA	Adipose_Subcutaneous	6.1039e-06	0.00404753	4.52276	Pituitary	1.92657e-09	2.63474e-06	6.00388	5.51e-07	0.000179213	5.0077	0	1	1	1	3	NA	NA	4.56843	0.0367672	6.20328	1.36207	5.26633	1.03	NA	NA	4.91392e-06	0.970671	5.52973e-10	0.173176	1.39e-07	0.30427	NA	NA	0.00351447	0.998462	8.46828e-07	0.902148	4.55225e-05	0.927587
NPNT	NA	NA	NA	Adipose_Subcutaneous	6.1039e-06	0.00404753	4.52276	Prostate	1.92657e-09	2.57983e-06	6.00388	5.51e-07	0.000179213	5.0077	0	1	1	1	3	NA	NA	4.56843	0.0367672	6.20328	1.36207	5.26633	1.03	NA	NA	4.91392e-06	0.970671	5.52973e-10	0.173176	1.39e-07	0.30427	NA	NA	0.00351447	0.998462	8.2946e-07	0.902523	4.55225e-05	0.927587
NPNT	NA	NA	NA	Adipose_Subcutaneous	6.1039e-06	0.00404753	4.52276	Skin_Not_Sun_Exposed_Suprapubic	1.92657e-09	2.18845e-06	6.00388	5.51e-07	0.000179213	5.0077	0	1	1	1	3	NA	NA	4.56843	0.0367672	6.20328	1.36207	5.26633	1.03	NA	NA	4.91392e-06	0.970671	5.52973e-10	0.173176	1.39e-07	0.30427	NA	NA	0.00351447	0.998462	6.91196e-07	0.908053	4.55225e-05	0.927587
NPNT	NA	NA	NA	Adipose_Subcutaneous	6.1039e-06	0.00404753	4.52276	Skin_Sun_Exposed_Lower_leg	1.92657e-09	1.99803e-06	6.00388	5.51e-07	0.000179213	5.0077	0	1	1	1	3	NA	NA	4.56843	0.0367672	6.20328	1.36207	5.26633	1.03	NA	NA	4.91392e-06	0.970671	5.52973e-10	0.173176	1.39e-07	0.30427	NA	NA	0.00351447	0.998462	6.48638e-07	0.907301	4.55225e-05	0.927587
NPNT	NA	NA	NA	Adipose_Subcutaneous	6.1039e-06	0.00404753	4.52276	Small_Intestine_Terminal_Ileum	1.49947e-09	2.68164e-06	6.04442	5.51e-07	0.000179213	5.0077	0	1	1	1	3	NA	NA	4.56843	0.0367672	6.23542	1.2842	5.26633	1.03	NA	NA	4.91392e-06	0.970671	4.50555e-10	0.199072	1.39e-07	0.30427	NA	NA	0.00351447	0.998462	9.28293e-07	0.92893	4.55225e-05	0.927587
NPNT	NA	NA	NA	Adipose_Subcutaneous	6.1039e-06	0.00404753	4.52276	Spleen	1.92657e-09	2.11537e-06	6.00388	5.51e-07	0.000179213	5.0077	0	1	1	1	3	NA	NA	4.56843	0.0367672	6.20328	1.36207	5.26633	1.03	NA	NA	4.91392e-06	0.970671	5.52973e-10	0.173176	1.39e-07	0.30427	NA	NA	0.00351447	0.998462	7.57814e-07	0.917033	4.55225e-05	0.927587
NPNT	NA	NA	NA	Adipose_Subcutaneous	6.1039e-06	0.00404753	4.52276	Stomach	1.92657e-09	2.24052e-06	6.00388	5.51e-07	0.000179213	5.0077	0	1	1	1	3	NA	NA	4.56843	0.0367672	6.20328	1.36207	5.26633	1.03	NA	NA	4.91392e-06	0.970671	5.52973e-10	0.173176	1.39e-07	0.30427	NA	NA	0.00351447	0.998462	7.1977e-07	0.902999	4.55225e-05	0.927587
NPNT	NA	NA	NA	Adipose_Subcutaneous	6.1039e-06	0.00404753	4.52276	Testis	1.92657e-09	4.49417e-06	6.00388	5.51e-07	0.000179213	5.0077	0	1	1	1	3	NA	NA	4.56843	0.0367672	6.20328	1.36207	5.26633	1.03	NA	NA	4.91392e-06	0.970671	5.52973e-10	0.173176	1.39e-07	0.30427	NA	NA	0.00351447	0.998462	1.6878e-06	0.897064	4.55225e-05	0.927587
NPNT	NA	NA	NA	Adipose_Subcutaneous	6.1039e-06	0.00404753	4.52276	Thyroid	1.92657e-09	2.00697e-06	-6.00388	5.51e-07	0.000179213	5.0077	0	1	1	1	3	NA	NA	4.56843	0.0367672	-6.20328	-1.36207	5.26633	1.03	NA	NA	4.91392e-06	0.970671	5.52973e-10	0.173176	1.39e-07	0.30427	NA	NA	0.00351447	0.998462	6.28126e-07	0.904872	4.55225e-05	0.927587
NPNT	NA	NA	NA	Adipose_Subcutaneous	6.1039e-06	0.00404753	4.52276	Uterus	1.92657e-09	2.21296e-06	6.00388	5.51e-07	0.000179213	5.0077	0	1	1	1	3	NA	NA	4.56843	0.0367672	6.20328	1.36207	5.26633	1.03	NA	NA	4.91392e-06	0.970671	5.52973e-10	0.173176	1.39e-07	0.30427	NA	NA	0.00351447	0.998462	6.77835e-07	0.914218	4.55225e-05	0.927587
NPNT	NA	NA	NA	Adipose_Subcutaneous	6.1039e-06	0.00404753	4.52276	Vagina	1.92657e-09	2.16037e-06	-6.00388	5.51e-07	0.000179213	5.0077	0	1	1	1	3	NA	NA	4.56843	0.0367672	-6.20328	-1.36207	5.26633	1.03	NA	NA	4.91392e-06	0.970671	5.52973e-10	0.173176	1.39e-07	0.30427	NA	NA	0.00351447	0.998462	7.94761e-07	0.905239	4.55225e-05	0.927587
NPNT	NA	NA	NA	Adipose_Subcutaneous	6.1039e-06	0.00404753	4.52276	smultixcan	1.92657e-09	2.22402e-06	6.00388	5.51e-07	0.000179213	5.0077	0	1	1	1	3	NA	NA	4.56843	0.0367672	6.20328	1.36207	5.26633	1.03	NA	NA	4.91392e-06	0.970671	5.52973e-10	0.173176	1.39e-07	0.30427	NA	NA	0.00351447	0.998462	8.0936e-07	0.894054	4.55225e-05	0.927587
NPNT	NA	NA	NA	Adipose_Visceral_Omentum	1.92657e-09	4.7721e-06	6.00388	Adipose_Subcutaneous	1.92657e-09	1.70572e-06	6.00388	5.51e-07	0.000179213	5.0077	0	1	1	1	3	NA	NA	6.20328	1.36207	6.20328	1.36207	5.26633	1.03	NA	NA	5.52973e-10	0.173176	5.52973e-10	0.173176	1.39e-07	0.30427	NA	NA	1.76481e-06	0.892728	5.613e-07	0.909116	4.55225e-05	0.927587
NPNT	NA	NA	NA	Adipose_Visceral_Omentum	1.92657e-09	4.7721e-06	6.00388	Adipose_Visceral_Omentum	1.92657e-09	2.16519e-06	6.00388	5.51e-07	0.000179213	5.0077	0	1	1	1	3	NA	NA	6.20328	1.36207	6.20328	1.36207	5.26633	1.03	NA	NA	5.52973e-10	0.173176	5.52973e-10	0.173176	1.39e-07	0.30427	NA	NA	1.76481e-06	0.892728	6.59381e-07	0.90751	4.55225e-05	0.927587
NPNT	NA	NA	NA	Adipose_Visceral_Omentum	1.92657e-09	4.7721e-06	6.00388	Adrenal_Gland	1.92657e-09	2.59462e-06	6.00388	5.51e-07	0.000179213	5.0077	0	1	1	1	3	NA	NA	6.20328	1.36207	6.20328	1.36207	5.26633	1.03	NA	NA	5.52973e-10	0.173176	5.52973e-10	0.173176	1.39e-07	0.30427	NA	NA	1.76481e-06	0.892728	8.90533e-07	0.923785	4.55225e-05	0.927587
NPNT	NA	NA	NA	Adipose_Visceral_Omentum	1.92657e-09	4.7721e-06	6.00388	Artery_Aorta	1.2888e-09	1.26504e-06	6.06879	5.51e-07	0.000179213	5.0077	0	1	1	1	3	NA	NA	6.20328	1.36207	6.26706	1.34742	5.26633	1.03	NA	NA	5.52973e-10	0.173176	3.67937e-10	0.177845	1.39e-07	0.30427	NA	NA	1.76481e-06	0.892728	4.2364e-07	0.911355	4.55225e-05	0.927587
NPNT	NA	NA	NA	Adipose_Visceral_Omentum	1.92657e-09	4.7721e-06	6.00388	Artery_Coronary	1.92657e-09	2.22426e-06	-6.00388	5.51e-07	0.000179213	5.0077	0	1	1	1	3	NA	NA	6.20328	1.36207	-6.20328	-1.36207	5.26633	1.03	NA	NA	5.52973e-10	0.173176	5.52973e-10	0.173176	1.39e-07	0.30427	NA	NA	1.76481e-06	0.892728	7.08049e-07	0.900748	4.55225e-05	0.927587
NPNT	NA	NA	NA	Adipose_Visceral_Omentum	1.92657e-09	4.7721e-06	6.00388	Artery_Tibial	1.92657e-09	1.86439e-06	-6.00388	5.51e-07	0.000179213	5.0077	0	1	1	1	3	NA	NA	6.20328	1.36207	-6.20328	-1.36207	5.26633	1.03	NA	NA	5.52973e-10	0.173176	5.52973e-10	0.173176	1.39e-07	0.30427	NA	NA	1.76481e-06	0.892728	6.23411e-07	0.898312	4.55225e-05	0.927587
NPNT	NA	NA	NA	Adipose_Visceral_Omentum	1.92657e-09	4.7721e-06	6.00388	Brain_Amygdala	1.92657e-09	2.22735e-06	6.00388	5.51e-07	0.000179213	5.0077	0	1	1	1	3	NA	NA	6.20328	1.36207	6.20328	1.36207	5.26633	1.03	NA	NA	5.52973e-10	0.173176	5.52973e-10	0.173176	1.39e-07	0.30427	NA	NA	1.76481e-06	0.892728	7.50029e-07	0.903035	4.55225e-05	0.927587
NPNT	NA	NA	NA	Adipose_Visceral_Omentum	1.92657e-09	4.7721e-06	6.00388	Brain_Caudate_basal_ganglia	1.92657e-09	2.7993e-06	6.00388	5.51e-07	0.000179213	5.0077	0	1	1	1	3	NA	NA	6.20328	1.36207	6.20328	1.36207	5.26633	1.03	NA	NA	5.52973e-10	0.173176	5.52973e-10	0.173176	1.39e-07	0.30427	NA	NA	1.76481e-06	0.892728	8.23898e-07	0.910182	4.55225e-05	0.927587
NPNT	NA	NA	NA	Adipose_Visceral_Omentum	1.92657e-09	4.7721e-06	6.00388	Brain_Frontal_Cortex_BA9	1.92657e-09	2.62537e-06	6.00388	5.51e-07	0.000179213	5.0077	0	1	1	1	3	NA	NA	6.20328	1.36207	6.20328	1.36207	5.26633	1.03	NA	NA	5.52973e-10	0.173176	5.52973e-10	0.173176	1.39e-07	0.30427	NA	NA	1.76481e-06	0.892728	8.69654e-07	0.903852	4.55225e-05	0.927587
NPNT	NA	NA	NA	Adipose_Visceral_Omentum	1.92657e-09	4.7721e-06	6.00388	Brain_Hippocampus	1.92657e-09	3.09199e-06	6.00388	5.51e-07	0.000179213	5.0077	0	1	1	1	3	NA	NA	6.20328	1.36207	6.20328	1.36207	5.26633	1.03	NA	NA	5.52973e-10	0.173176	5.52973e-10	0.173176	1.39e-07	0.30427	NA	NA	1.76481e-06	0.892728	1.07699e-06	0.920769	4.55225e-05	0.927587
NPNT	NA	NA	NA	Adipose_Visceral_Omentum	1.92657e-09	4.7721e-06	6.00388	Brain_Nucleus_accumbens_basal_ganglia	1.92657e-09	3.2347e-06	6.00388	5.51e-07	0.000179213	5.0077	0	1	1	1	3	NA	NA	6.20328	1.36207	6.20328	1.36207	5.26633	1.03	NA	NA	5.52973e-10	0.173176	5.52973e-10	0.173176	1.39e-07	0.30427	NA	NA	1.76481e-06	0.892728	8.9198e-07	0.918559	4.55225e-05	0.927587
NPNT	NA	NA	NA	Adipose_Visceral_Omentum	1.92657e-09	4.7721e-06	6.00388	Brain_Substantia_nigra	1.92657e-09	1.63391e-06	6.00388	5.51e-07	0.000179213	5.0077	0	1	1	1	3	NA	NA	6.20328	1.36207	6.20328	1.36207	5.26633	1.03	NA	NA	5.52973e-10	0.173176	5.52973e-10	0.173176	1.39e-07	0.30427	NA	NA	1.76481e-06	0.892728	4.82535e-07	0.928023	4.55225e-05	0.927587
NPNT	NA	NA	NA	Adipose_Visceral_Omentum	1.92657e-09	4.7721e-06	6.00388	Breast_Mammary_Tissue	1.92657e-09	1.75454e-06	6.00388	5.51e-07	0.000179213	5.0077	0	1	1	1	3	NA	NA	6.20328	1.36207	6.20328	1.36207	5.26633	1.03	NA	NA	5.52973e-10	0.173176	5.52973e-10	0.173176	1.39e-07	0.30427	NA	NA	1.76481e-06	0.892728	5.61268e-07	0.911236	4.55225e-05	0.927587
NPNT	NA	NA	NA	Adipose_Visceral_Omentum	1.92657e-09	4.7721e-06	6.00388	Cells_EBV-transformed_lymphocytes	1.92657e-09	2.50261e-06	6.00388	5.51e-07	0.000179213	5.0077	0	1	1	1	3	NA	NA	6.20328	1.36207	6.20328	1.36207	5.26633	1.03	NA	NA	5.52973e-10	0.173176	5.52973e-10	0.173176	1.39e-07	0.30427	NA	NA	1.76481e-06	0.892728	7.7224e-07	0.884363	4.55225e-05	0.927587
NPNT	NA	NA	NA	Adipose_Visceral_Omentum	1.92657e-09	4.7721e-06	6.00388	Colon_Sigmoid	1.92657e-09	2.58417e-06	6.00388	5.51e-07	0.000179213	5.0077	0	1	1	1	3	NA	NA	6.20328	1.36207	6.20328	1.36207	5.26633	1.03	NA	NA	5.52973e-10	0.173176	5.52973e-10	0.173176	1.39e-07	0.30427	NA	NA	1.76481e-06	0.892728	7.93276e-07	0.909688	4.55225e-05	0.927587
NPNT	NA	NA	NA	Adipose_Visceral_Omentum	1.92657e-09	4.7721e-06	6.00388	Colon_Transverse	1.92657e-09	2.56249e-06	-6.00388	5.51e-07	0.000179213	5.0077	0	1	1	1	3	NA	NA	6.20328	1.36207	-6.20328	-1.36207	5.26633	1.03	NA	NA	5.52973e-10	0.173176	5.52973e-10	0.173176	1.39e-07	0.30427	NA	NA	1.76481e-06	0.892728	7.87218e-07	0.916376	4.55225e-05	0.927587
NPNT	NA	NA	NA	Adipose_Visceral_Omentum	1.92657e-09	4.7721e-06	6.00388	Esophagus_Gastroesophageal_Junction	1.92657e-09	2.18507e-06	6.00388	5.51e-07	0.000179213	5.0077	0	1	1	1	3	NA	NA	6.20328	1.36207	6.20328	1.36207	5.26633	1.03	NA	NA	5.52973e-10	0.173176	5.52973e-10	0.173176	1.39e-07	0.30427	NA	NA	1.76481e-06	0.892728	6.94022e-07	0.89803	4.55225e-05	0.927587
NPNT	NA	NA	NA	Adipose_Visceral_Omentum	1.92657e-09	4.7721e-06	6.00388	Esophagus_Mucosa	1.92657e-09	1.79177e-06	6.00388	5.51e-07	0.000179213	5.0077	0	1	1	1	3	NA	NA	6.20328	1.36207	6.20328	1.36207	5.26633	1.03	NA	NA	5.52973e-10	0.173176	5.52973e-10	0.173176	1.39e-07	0.30427	NA	NA	1.76481e-06	0.892728	5.84019e-07	0.91281	4.55225e-05	0.927587
NPNT	NA	NA	NA	Adipose_Visceral_Omentum	1.92657e-09	4.7721e-06	6.00388	Esophagus_Muscularis	1.92657e-09	2.52541e-06	6.00388	5.51e-07	0.000179213	5.0077	0	1	1	1	3	NA	NA	6.20328	1.36207	6.20328	1.36207	5.26633	1.03	NA	NA	5.52973e-10	0.173176	5.52973e-10	0.173176	1.39e-07	0.30427	NA	NA	1.76481e-06	0.892728	8.48867e-07	0.905716	4.55225e-05	0.927587
NPNT	NA	NA	NA	Adipose_Visceral_Omentum	1.92657e-09	4.7721e-06	6.00388	Heart_Atrial_Appendage	1.92657e-09	2.36565e-06	6.00388	5.51e-07	0.000179213	5.0077	0	1	1	1	3	NA	NA	6.20328	1.36207	6.20328	1.36207	5.26633	1.03	NA	NA	5.52973e-10	0.173176	5.52973e-10	0.173176	1.39e-07	0.30427	NA	NA	1.76481e-06	0.892728	7.27889e-07	0.90833	4.55225e-05	0.927587
NPNT	NA	NA	NA	Adipose_Visceral_Omentum	1.92657e-09	4.7721e-06	6.00388	Heart_Left_Ventricle	1.92657e-09	2.42212e-06	6.00388	5.51e-07	0.000179213	5.0077	0	1	1	1	3	NA	NA	6.20328	1.36207	6.20328	1.36207	5.26633	1.03	NA	NA	5.52973e-10	0.173176	5.52973e-10	0.173176	1.39e-07	0.30427	NA	NA	1.76481e-06	0.892728	7.54581e-07	0.920362	4.55225e-05	0.927587
NPNT	NA	NA	NA	Adipose_Visceral_Omentum	1.92657e-09	4.7721e-06	6.00388	Kidney_Cortex	1.92657e-09	2.06448e-06	6.00388	5.51e-07	0.000179213	5.0077	0	1	1	1	3	NA	NA	6.20328	1.36207	6.20328	1.36207	5.26633	1.03	NA	NA	5.52973e-10	0.173176	5.52973e-10	0.173176	1.39e-07	0.30427	NA	NA	1.76481e-06	0.892728	6.47013e-07	0.925637	4.55225e-05	0.927587
NPNT	NA	NA	NA	Adipose_Visceral_Omentum	1.92657e-09	4.7721e-06	6.00388	Lung	1.92657e-09	1.62959e-06	-6.00388	5.51e-07	0.000179213	5.0077	0	1	1	1	3	NA	NA	6.20328	1.36207	-6.20328	-1.36207	5.26633	1.03	NA	NA	5.52973e-10	0.173176	5.52973e-10	0.173176	1.39e-07	0.30427	NA	NA	1.76481e-06	0.892728	5.17874e-07	0.913121	4.55225e-05	0.927587
NPNT	NA	NA	NA	Adipose_Visceral_Omentum	1.92657e-09	4.7721e-06	6.00388	Minor_Salivary_Gland	1.92657e-09	2.41198e-06	-6.00388	5.51e-07	0.000179213	5.0077	0	1	1	1	3	NA	NA	6.20328	1.36207	-6.20328	-1.36207	5.26633	1.03	NA	NA	5.52973e-10	0.173176	5.52973e-10	0.173176	1.39e-07	0.30427	NA	NA	1.76481e-06	0.892728	8.17018e-07	0.913922	4.55225e-05	0.927587
NPNT	NA	NA	NA	Adipose_Visceral_Omentum	1.92657e-09	4.7721e-06	6.00388	Muscle_Skeletal	1.92657e-09	2.67504e-06	6.00388	5.51e-07	0.000179213	5.0077	0	1	1	1	3	NA	NA	6.20328	1.36207	6.20328	1.36207	5.26633	1.03	NA	NA	5.52973e-10	0.173176	5.52973e-10	0.173176	1.39e-07	0.30427	NA	NA	1.76481e-06	0.892728	9.43925e-07	0.922109	4.55225e-05	0.927587
NPNT	NA	NA	NA	Adipose_Visceral_Omentum	1.92657e-09	4.7721e-06	6.00388	Nerve_Tibial	1.92657e-09	1.96774e-06	6.00388	5.51e-07	0.000179213	5.0077	0	1	1	1	3	NA	NA	6.20328	1.36207	6.20328	1.36207	5.26633	1.03	NA	NA	5.52973e-10	0.173176	5.52973e-10	0.173176	1.39e-07	0.30427	NA	NA	1.76481e-06	0.892728	6.14303e-07	0.915637	4.55225e-05	0.927587
NPNT	NA	NA	NA	Adipose_Visceral_Omentum	1.92657e-09	4.7721e-06	6.00388	Pancreas	1.92657e-09	3.49612e-06	6.00388	5.51e-07	0.000179213	5.0077	0	1	1	1	3	NA	NA	6.20328	1.36207	6.20328	1.36207	5.26633	1.03	NA	NA	5.52973e-10	0.173176	5.52973e-10	0.173176	1.39e-07	0.30427	NA	NA	1.76481e-06	0.892728	1.11627e-06	0.919501	4.55225e-05	0.927587
NPNT	NA	NA	NA	Adipose_Visceral_Omentum	1.92657e-09	4.7721e-06	6.00388	Pituitary	1.92657e-09	2.63474e-06	6.00388	5.51e-07	0.000179213	5.0077	0	1	1	1	3	NA	NA	6.20328	1.36207	6.20328	1.36207	5.26633	1.03	NA	NA	5.52973e-10	0.173176	5.52973e-10	0.173176	1.39e-07	0.30427	NA	NA	1.76481e-06	0.892728	8.46828e-07	0.902148	4.55225e-05	0.927587
NPNT	NA	NA	NA	Adipose_Visceral_Omentum	1.92657e-09	4.7721e-06	6.00388	Prostate	1.92657e-09	2.57983e-06	6.00388	5.51e-07	0.000179213	5.0077	0	1	1	1	3	NA	NA	6.20328	1.36207	6.20328	1.36207	5.26633	1.03	NA	NA	5.52973e-10	0.173176	5.52973e-10	0.173176	1.39e-07	0.30427	NA	NA	1.76481e-06	0.892728	8.2946e-07	0.902523	4.55225e-05	0.927587
NPNT	NA	NA	NA	Adipose_Visceral_Omentum	1.92657e-09	4.7721e-06	6.00388	Skin_Not_Sun_Exposed_Suprapubic	1.92657e-09	2.18845e-06	6.00388	5.51e-07	0.000179213	5.0077	0	1	1	1	3	NA	NA	6.20328	1.36207	6.20328	1.36207	5.26633	1.03	NA	NA	5.52973e-10	0.173176	5.52973e-10	0.173176	1.39e-07	0.30427	NA	NA	1.76481e-06	0.892728	6.91196e-07	0.908053	4.55225e-05	0.927587
NPNT	NA	NA	NA	Adipose_Visceral_Omentum	1.92657e-09	4.7721e-06	6.00388	Skin_Sun_Exposed_Lower_leg	1.92657e-09	1.99803e-06	6.00388	5.51e-07	0.000179213	5.0077	0	1	1	1	3	NA	NA	6.20328	1.36207	6.20328	1.36207	5.26633	1.03	NA	NA	5.52973e-10	0.173176	5.52973e-10	0.173176	1.39e-07	0.30427	NA	NA	1.76481e-06	0.892728	6.48638e-07	0.907301	4.55225e-05	0.927587
NPNT	NA	NA	NA	Adipose_Visceral_Omentum	1.92657e-09	4.7721e-06	6.00388	Small_Intestine_Terminal_Ileum	1.49947e-09	2.68164e-06	6.04442	5.51e-07	0.000179213	5.0077	0	1	1	1	3	NA	NA	6.20328	1.36207	6.23542	1.2842	5.26633	1.03	NA	NA	5.52973e-10	0.173176	4.50555e-10	0.199072	1.39e-07	0.30427	NA	NA	1.76481e-06	0.892728	9.28293e-07	0.92893	4.55225e-05	0.927587
NPNT	NA	NA	NA	Adipose_Visceral_Omentum	1.92657e-09	4.7721e-06	6.00388	Spleen	1.92657e-09	2.11537e-06	6.00388	5.51e-07	0.000179213	5.0077	0	1	1	1	3	NA	NA	6.20328	1.36207	6.20328	1.36207	5.26633	1.03	NA	NA	5.52973e-10	0.173176	5.52973e-10	0.173176	1.39e-07	0.30427	NA	NA	1.76481e-06	0.892728	7.57814e-07	0.917033	4.55225e-05	0.927587
NPNT	NA	NA	NA	Adipose_Visceral_Omentum	1.92657e-09	4.7721e-06	6.00388	Stomach	1.92657e-09	2.24052e-06	6.00388	5.51e-07	0.000179213	5.0077	0	1	1	1	3	NA	NA	6.20328	1.36207	6.20328	1.36207	5.26633	1.03	NA	NA	5.52973e-10	0.173176	5.52973e-10	0.173176	1.39e-07	0.30427	NA	NA	1.76481e-06	0.892728	7.1977e-07	0.902999	4.55225e-05	0.927587
NPNT	NA	NA	NA	Adipose_Visceral_Omentum	1.92657e-09	4.7721e-06	6.00388	Testis	1.92657e-09	4.49417e-06	6.00388	5.51e-07	0.000179213	5.0077	0	1	1	1	3	NA	NA	6.20328	1.36207	6.20328	1.36207	5.26633	1.03	NA	NA	5.52973e-10	0.173176	5.52973e-10	0.173176	1.39e-07	0.30427	NA	NA	1.76481e-06	0.892728	1.6878e-06	0.897064	4.55225e-05	0.927587
NPNT	NA	NA	NA	Adipose_Visceral_Omentum	1.92657e-09	4.7721e-06	6.00388	Thyroid	1.92657e-09	2.00697e-06	-6.00388	5.51e-07	0.000179213	5.0077	0	1	1	1	3	NA	NA	6.20328	1.36207	-6.20328	-1.36207	5.26633	1.03	NA	NA	5.52973e-10	0.173176	5.52973e-10	0.173176	1.39e-07	0.30427	NA	NA	1.76481e-06	0.892728	6.28126e-07	0.904872	4.55225e-05	0.927587
NPNT	NA	NA	NA	Adipose_Visceral_Omentum	1.92657e-09	4.7721e-06	6.00388	Uterus	1.92657e-09	2.21296e-06	6.00388	5.51e-07	0.000179213	5.0077	0	1	1	1	3	NA	NA	6.20328	1.36207	6.20328	1.36207	5.26633	1.03	NA	NA	5.52973e-10	0.173176	5.52973e-10	0.173176	1.39e-07	0.30427	NA	NA	1.76481e-06	0.892728	6.77835e-07	0.914218	4.55225e-05	0.927587
NPNT	NA	NA	NA	Adipose_Visceral_Omentum	1.92657e-09	4.7721e-06	6.00388	Vagina	1.92657e-09	2.16037e-06	-6.00388	5.51e-07	0.000179213	5.0077	0	1	1	1	3	NA	NA	6.20328	1.36207	-6.20328	-1.36207	5.26633	1.03	NA	NA	5.52973e-10	0.173176	5.52973e-10	0.173176	1.39e-07	0.30427	NA	NA	1.76481e-06	0.892728	7.94761e-07	0.905239	4.55225e-05	0.927587
NPNT	NA	NA	NA	Adipose_Visceral_Omentum	1.92657e-09	4.7721e-06	6.00388	smultixcan	1.92657e-09	2.22402e-06	6.00388	5.51e-07	0.000179213	5.0077	0	1	1	1	3	NA	NA	6.20328	1.36207	6.20328	1.36207	5.26633	1.03	NA	NA	5.52973e-10	0.173176	5.52973e-10	0.173176	1.39e-07	0.30427	NA	NA	1.76481e-06	0.892728	8.0936e-07	0.894054	4.55225e-05	0.927587
NPNT	NA	NA	NA	Adrenal_Gland	3.1068e-08	2.50874e-05	5.53531	Adipose_Subcutaneous	1.92657e-09	1.70572e-06	6.00388	5.51e-07	0.000179213	5.0077	0	1	1	1	3	NA	NA	5.6683	0.881674	6.20328	1.36207	5.26633	1.03	NA	NA	1.44219e-08	0.377953	5.52973e-10	0.173176	1.39e-07	0.30427	NA	NA	1.53528e-05	0.95538	5.613e-07	0.909116	4.55225e-05	0.927587
NPNT	NA	NA	NA	Adrenal_Gland	3.1068e-08	2.50874e-05	5.53531	Adipose_Visceral_Omentum	1.92657e-09	2.16519e-06	6.00388	5.51e-07	0.000179213	5.0077	0	1	1	1	3	NA	NA	5.6683	0.881674	6.20328	1.36207	5.26633	1.03	NA	NA	1.44219e-08	0.377953	5.52973e-10	0.173176	1.39e-07	0.30427	NA	NA	1.53528e-05	0.95538	6.59381e-07	0.90751	4.55225e-05	0.927587
NPNT	NA	NA	NA	Adrenal_Gland	3.1068e-08	2.50874e-05	5.53531	Adrenal_Gland	1.92657e-09	2.59462e-06	6.00388	5.51e-07	0.000179213	5.0077	0	1	1	1	3	NA	NA	5.6683	0.881674	6.20328	1.36207	5.26633	1.03	NA	NA	1.44219e-08	0.377953	5.52973e-10	0.173176	1.39e-07	0.30427	NA	NA	1.53528e-05	0.95538	8.90533e-07	0.923785	4.55225e-05	0.927587
NPNT	NA	NA	NA	Adrenal_Gland	3.1068e-08	2.50874e-05	5.53531	Artery_Aorta	1.2888e-09	1.26504e-06	6.06879	5.51e-07	0.000179213	5.0077	0	1	1	1	3	NA	NA	5.6683	0.881674	6.26706	1.34742	5.26633	1.03	NA	NA	1.44219e-08	0.377953	3.67937e-10	0.177845	1.39e-07	0.30427	NA	NA	1.53528e-05	0.95538	4.2364e-07	0.911355	4.55225e-05	0.927587
NPNT	NA	NA	NA	Adrenal_Gland	3.1068e-08	2.50874e-05	5.53531	Artery_Coronary	1.92657e-09	2.22426e-06	-6.00388	5.51e-07	0.000179213	5.0077	0	1	1	1	3	NA	NA	5.6683	0.881674	-6.20328	-1.36207	5.26633	1.03	NA	NA	1.44219e-08	0.377953	5.52973e-10	0.173176	1.39e-07	0.30427	NA	NA	1.53528e-05	0.95538	7.08049e-07	0.900748	4.55225e-05	0.927587
NPNT	NA	NA	NA	Adrenal_Gland	3.1068e-08	2.50874e-05	5.53531	Artery_Tibial	1.92657e-09	1.86439e-06	-6.00388	5.51e-07	0.000179213	5.0077	0	1	1	1	3	NA	NA	5.6683	0.881674	-6.20328	-1.36207	5.26633	1.03	NA	NA	1.44219e-08	0.377953	5.52973e-10	0.173176	1.39e-07	0.30427	NA	NA	1.53528e-05	0.95538	6.23411e-07	0.898312	4.55225e-05	0.927587
NPNT	NA	NA	NA	Adrenal_Gland	3.1068e-08	2.50874e-05	5.53531	Brain_Amygdala	1.92657e-09	2.22735e-06	6.00388	5.51e-07	0.000179213	5.0077	0	1	1	1	3	NA	NA	5.6683	0.881674	6.20328	1.36207	5.26633	1.03	NA	NA	1.44219e-08	0.377953	5.52973e-10	0.173176	1.39e-07	0.30427	NA	NA	1.53528e-05	0.95538	7.50029e-07	0.903035	4.55225e-05	0.927587
NPNT	NA	NA	NA	Adrenal_Gland	3.1068e-08	2.50874e-05	5.53531	Brain_Caudate_basal_ganglia	1.92657e-09	2.7993e-06	6.00388	5.51e-07	0.000179213	5.0077	0	1	1	1	3	NA	NA	5.6683	0.881674	6.20328	1.36207	5.26633	1.03	NA	NA	1.44219e-08	0.377953	5.52973e-10	0.173176	1.39e-07	0.30427	NA	NA	1.53528e-05	0.95538	8.23898e-07	0.910182	4.55225e-05	0.927587
NPNT	NA	NA	NA	Adrenal_Gland	3.1068e-08	2.50874e-05	5.53531	Brain_Frontal_Cortex_BA9	1.92657e-09	2.62537e-06	6.00388	5.51e-07	0.000179213	5.0077	0	1	1	1	3	NA	NA	5.6683	0.881674	6.20328	1.36207	5.26633	1.03	NA	NA	1.44219e-08	0.377953	5.52973e-10	0.173176	1.39e-07	0.30427	NA	NA	1.53528e-05	0.95538	8.69654e-07	0.903852	4.55225e-05	0.927587
NPNT	NA	NA	NA	Adrenal_Gland	3.1068e-08	2.50874e-05	5.53531	Brain_Hippocampus	1.92657e-09	3.09199e-06	6.00388	5.51e-07	0.000179213	5.0077	0	1	1	1	3	NA	NA	5.6683	0.881674	6.20328	1.36207	5.26633	1.03	NA	NA	1.44219e-08	0.377953	5.52973e-10	0.173176	1.39e-07	0.30427	NA	NA	1.53528e-05	0.95538	1.07699e-06	0.920769	4.55225e-05	0.927587
NPNT	NA	NA	NA	Adrenal_Gland	3.1068e-08	2.50874e-05	5.53531	Brain_Nucleus_accumbens_basal_ganglia	1.92657e-09	3.2347e-06	6.00388	5.51e-07	0.000179213	5.0077	0	1	1	1	3	NA	NA	5.6683	0.881674	6.20328	1.36207	5.26633	1.03	NA	NA	1.44219e-08	0.377953	5.52973e-10	0.173176	1.39e-07	0.30427	NA	NA	1.53528e-05	0.95538	8.9198e-07	0.918559	4.55225e-05	0.927587
NPNT	NA	NA	NA	Adrenal_Gland	3.1068e-08	2.50874e-05	5.53531	Brain_Substantia_nigra	1.92657e-09	1.63391e-06	6.00388	5.51e-07	0.000179213	5.0077	0	1	1	1	3	NA	NA	5.6683	0.881674	6.20328	1.36207	5.26633	1.03	NA	NA	1.44219e-08	0.377953	5.52973e-10	0.173176	1.39e-07	0.30427	NA	NA	1.53528e-05	0.95538	4.82535e-07	0.928023	4.55225e-05	0.927587
NPNT	NA	NA	NA	Adrenal_Gland	3.1068e-08	2.50874e-05	5.53531	Breast_Mammary_Tissue	1.92657e-09	1.75454e-06	6.00388	5.51e-07	0.000179213	5.0077	0	1	1	1	3	NA	NA	5.6683	0.881674	6.20328	1.36207	5.26633	1.03	NA	NA	1.44219e-08	0.377953	5.52973e-10	0.173176	1.39e-07	0.30427	NA	NA	1.53528e-05	0.95538	5.61268e-07	0.911236	4.55225e-05	0.927587
NPNT	NA	NA	NA	Adrenal_Gland	3.1068e-08	2.50874e-05	5.53531	Cells_EBV-transformed_lymphocytes	1.92657e-09	2.50261e-06	6.00388	5.51e-07	0.000179213	5.0077	0	1	1	1	3	NA	NA	5.6683	0.881674	6.20328	1.36207	5.26633	1.03	NA	NA	1.44219e-08	0.377953	5.52973e-10	0.173176	1.39e-07	0.30427	NA	NA	1.53528e-05	0.95538	7.7224e-07	0.884363	4.55225e-05	0.927587
NPNT	NA	NA	NA	Adrenal_Gland	3.1068e-08	2.50874e-05	5.53531	Colon_Sigmoid	1.92657e-09	2.58417e-06	6.00388	5.51e-07	0.000179213	5.0077	0	1	1	1	3	NA	NA	5.6683	0.881674	6.20328	1.36207	5.26633	1.03	NA	NA	1.44219e-08	0.377953	5.52973e-10	0.173176	1.39e-07	0.30427	NA	NA	1.53528e-05	0.95538	7.93276e-07	0.909688	4.55225e-05	0.927587
NPNT	NA	NA	NA	Adrenal_Gland	3.1068e-08	2.50874e-05	5.53531	Colon_Transverse	1.92657e-09	2.56249e-06	-6.00388	5.51e-07	0.000179213	5.0077	0	1	1	1	3	NA	NA	5.6683	0.881674	-6.20328	-1.36207	5.26633	1.03	NA	NA	1.44219e-08	0.377953	5.52973e-10	0.173176	1.39e-07	0.30427	NA	NA	1.53528e-05	0.95538	7.87218e-07	0.916376	4.55225e-05	0.927587
NPNT	NA	NA	NA	Adrenal_Gland	3.1068e-08	2.50874e-05	5.53531	Esophagus_Gastroesophageal_Junction	1.92657e-09	2.18507e-06	6.00388	5.51e-07	0.000179213	5.0077	0	1	1	1	3	NA	NA	5.6683	0.881674	6.20328	1.36207	5.26633	1.03	NA	NA	1.44219e-08	0.377953	5.52973e-10	0.173176	1.39e-07	0.30427	NA	NA	1.53528e-05	0.95538	6.94022e-07	0.89803	4.55225e-05	0.927587
NPNT	NA	NA	NA	Adrenal_Gland	3.1068e-08	2.50874e-05	5.53531	Esophagus_Mucosa	1.92657e-09	1.79177e-06	6.00388	5.51e-07	0.000179213	5.0077	0	1	1	1	3	NA	NA	5.6683	0.881674	6.20328	1.36207	5.26633	1.03	NA	NA	1.44219e-08	0.377953	5.52973e-10	0.173176	1.39e-07	0.30427	NA	NA	1.53528e-05	0.95538	5.84019e-07	0.91281	4.55225e-05	0.927587
NPNT	NA	NA	NA	Adrenal_Gland	3.1068e-08	2.50874e-05	5.53531	Esophagus_Muscularis	1.92657e-09	2.52541e-06	6.00388	5.51e-07	0.000179213	5.0077	0	1	1	1	3	NA	NA	5.6683	0.881674	6.20328	1.36207	5.26633	1.03	NA	NA	1.44219e-08	0.377953	5.52973e-10	0.173176	1.39e-07	0.30427	NA	NA	1.53528e-05	0.95538	8.48867e-07	0.905716	4.55225e-05	0.927587
NPNT	NA	NA	NA	Adrenal_Gland	3.1068e-08	2.50874e-05	5.53531	Heart_Atrial_Appendage	1.92657e-09	2.36565e-06	6.00388	5.51e-07	0.000179213	5.0077	0	1	1	1	3	NA	NA	5.6683	0.881674	6.20328	1.36207	5.26633	1.03	NA	NA	1.44219e-08	0.377953	5.52973e-10	0.173176	1.39e-07	0.30427	NA	NA	1.53528e-05	0.95538	7.27889e-07	0.90833	4.55225e-05	0.927587
NPNT	NA	NA	NA	Adrenal_Gland	3.1068e-08	2.50874e-05	5.53531	Heart_Left_Ventricle	1.92657e-09	2.42212e-06	6.00388	5.51e-07	0.000179213	5.0077	0	1	1	1	3	NA	NA	5.6683	0.881674	6.20328	1.36207	5.26633	1.03	NA	NA	1.44219e-08	0.377953	5.52973e-10	0.173176	1.39e-07	0.30427	NA	NA	1.53528e-05	0.95538	7.54581e-07	0.920362	4.55225e-05	0.927587
NPNT	NA	NA	NA	Adrenal_Gland	3.1068e-08	2.50874e-05	5.53531	Kidney_Cortex	1.92657e-09	2.06448e-06	6.00388	5.51e-07	0.000179213	5.0077	0	1	1	1	3	NA	NA	5.6683	0.881674	6.20328	1.36207	5.26633	1.03	NA	NA	1.44219e-08	0.377953	5.52973e-10	0.173176	1.39e-07	0.30427	NA	NA	1.53528e-05	0.95538	6.47013e-07	0.925637	4.55225e-05	0.927587
NPNT	NA	NA	NA	Adrenal_Gland	3.1068e-08	2.50874e-05	5.53531	Lung	1.92657e-09	1.62959e-06	-6.00388	5.51e-07	0.000179213	5.0077	0	1	1	1	3	NA	NA	5.6683	0.881674	-6.20328	-1.36207	5.26633	1.03	NA	NA	1.44219e-08	0.377953	5.52973e-10	0.173176	1.39e-07	0.30427	NA	NA	1.53528e-05	0.95538	5.17874e-07	0.913121	4.55225e-05	0.927587
NPNT	NA	NA	NA	Adrenal_Gland	3.1068e-08	2.50874e-05	5.53531	Minor_Salivary_Gland	1.92657e-09	2.41198e-06	-6.00388	5.51e-07	0.000179213	5.0077	0	1	1	1	3	NA	NA	5.6683	0.881674	-6.20328	-1.36207	5.26633	1.03	NA	NA	1.44219e-08	0.377953	5.52973e-10	0.173176	1.39e-07	0.30427	NA	NA	1.53528e-05	0.95538	8.17018e-07	0.913922	4.55225e-05	0.927587
NPNT	NA	NA	NA	Adrenal_Gland	3.1068e-08	2.50874e-05	5.53531	Muscle_Skeletal	1.92657e-09	2.67504e-06	6.00388	5.51e-07	0.000179213	5.0077	0	1	1	1	3	NA	NA	5.6683	0.881674	6.20328	1.36207	5.26633	1.03	NA	NA	1.44219e-08	0.377953	5.52973e-10	0.173176	1.39e-07	0.30427	NA	NA	1.53528e-05	0.95538	9.43925e-07	0.922109	4.55225e-05	0.927587
NPNT	NA	NA	NA	Adrenal_Gland	3.1068e-08	2.50874e-05	5.53531	Nerve_Tibial	1.92657e-09	1.96774e-06	6.00388	5.51e-07	0.000179213	5.0077	0	1	1	1	3	NA	NA	5.6683	0.881674	6.20328	1.36207	5.26633	1.03	NA	NA	1.44219e-08	0.377953	5.52973e-10	0.173176	1.39e-07	0.30427	NA	NA	1.53528e-05	0.95538	6.14303e-07	0.915637	4.55225e-05	0.927587
NPNT	NA	NA	NA	Adrenal_Gland	3.1068e-08	2.50874e-05	5.53531	Pancreas	1.92657e-09	3.49612e-06	6.00388	5.51e-07	0.000179213	5.0077	0	1	1	1	3	NA	NA	5.6683	0.881674	6.20328	1.36207	5.26633	1.03	NA	NA	1.44219e-08	0.377953	5.52973e-10	0.173176	1.39e-07	0.30427	NA	NA	1.53528e-05	0.95538	1.11627e-06	0.919501	4.55225e-05	0.927587
NPNT	NA	NA	NA	Adrenal_Gland	3.1068e-08	2.50874e-05	5.53531	Pituitary	1.92657e-09	2.63474e-06	6.00388	5.51e-07	0.000179213	5.0077	0	1	1	1	3	NA	NA	5.6683	0.881674	6.20328	1.36207	5.26633	1.03	NA	NA	1.44219e-08	0.377953	5.52973e-10	0.173176	1.39e-07	0.30427	NA	NA	1.53528e-05	0.95538	8.46828e-07	0.902148	4.55225e-05	0.927587
NPNT	NA	NA	NA	Adrenal_Gland	3.1068e-08	2.50874e-05	5.53531	Prostate	1.92657e-09	2.57983e-06	6.00388	5.51e-07	0.000179213	5.0077	0	1	1	1	3	NA	NA	5.6683	0.881674	6.20328	1.36207	5.26633	1.03	NA	NA	1.44219e-08	0.377953	5.52973e-10	0.173176	1.39e-07	0.30427	NA	NA	1.53528e-05	0.95538	8.2946e-07	0.902523	4.55225e-05	0.927587
NPNT	NA	NA	NA	Adrenal_Gland	3.1068e-08	2.50874e-05	5.53531	Skin_Not_Sun_Exposed_Suprapubic	1.92657e-09	2.18845e-06	6.00388	5.51e-07	0.000179213	5.0077	0	1	1	1	3	NA	NA	5.6683	0.881674	6.20328	1.36207	5.26633	1.03	NA	NA	1.44219e-08	0.377953	5.52973e-10	0.173176	1.39e-07	0.30427	NA	NA	1.53528e-05	0.95538	6.91196e-07	0.908053	4.55225e-05	0.927587
NPNT	NA	NA	NA	Adrenal_Gland	3.1068e-08	2.50874e-05	5.53531	Skin_Sun_Exposed_Lower_leg	1.92657e-09	1.99803e-06	6.00388	5.51e-07	0.000179213	5.0077	0	1	1	1	3	NA	NA	5.6683	0.881674	6.20328	1.36207	5.26633	1.03	NA	NA	1.44219e-08	0.377953	5.52973e-10	0.173176	1.39e-07	0.30427	NA	NA	1.53528e-05	0.95538	6.48638e-07	0.907301	4.55225e-05	0.927587
NPNT	NA	NA	NA	Adrenal_Gland	3.1068e-08	2.50874e-05	5.53531	Small_Intestine_Terminal_Ileum	1.49947e-09	2.68164e-06	6.04442	5.51e-07	0.000179213	5.0077	0	1	1	1	3	NA	NA	5.6683	0.881674	6.23542	1.2842	5.26633	1.03	NA	NA	1.44219e-08	0.377953	4.50555e-10	0.199072	1.39e-07	0.30427	NA	NA	1.53528e-05	0.95538	9.28293e-07	0.92893	4.55225e-05	0.927587
NPNT	NA	NA	NA	Adrenal_Gland	3.1068e-08	2.50874e-05	5.53531	Spleen	1.92657e-09	2.11537e-06	6.00388	5.51e-07	0.000179213	5.0077	0	1	1	1	3	NA	NA	5.6683	0.881674	6.20328	1.36207	5.26633	1.03	NA	NA	1.44219e-08	0.377953	5.52973e-10	0.173176	1.39e-07	0.30427	NA	NA	1.53528e-05	0.95538	7.57814e-07	0.917033	4.55225e-05	0.927587
NPNT	NA	NA	NA	Adrenal_Gland	3.1068e-08	2.50874e-05	5.53531	Stomach	1.92657e-09	2.24052e-06	6.00388	5.51e-07	0.000179213	5.0077	0	1	1	1	3	NA	NA	5.6683	0.881674	6.20328	1.36207	5.26633	1.03	NA	NA	1.44219e-08	0.377953	5.52973e-10	0.173176	1.39e-07	0.30427	NA	NA	1.53528e-05	0.95538	7.1977e-07	0.902999	4.55225e-05	0.927587
NPNT	NA	NA	NA	Adrenal_Gland	3.1068e-08	2.50874e-05	5.53531	Testis	1.92657e-09	4.49417e-06	6.00388	5.51e-07	0.000179213	5.0077	0	1	1	1	3	NA	NA	5.6683	0.881674	6.20328	1.36207	5.26633	1.03	NA	NA	1.44219e-08	0.377953	5.52973e-10	0.173176	1.39e-07	0.30427	NA	NA	1.53528e-05	0.95538	1.6878e-06	0.897064	4.55225e-05	0.927587
NPNT	NA	NA	NA	Adrenal_Gland	3.1068e-08	2.50874e-05	5.53531	Thyroid	1.92657e-09	2.00697e-06	-6.00388	5.51e-07	0.000179213	5.0077	0	1	1	1	3	NA	NA	5.6683	0.881674	-6.20328	-1.36207	5.26633	1.03	NA	NA	1.44219e-08	0.377953	5.52973e-10	0.173176	1.39e-07	0.30427	NA	NA	1.53528e-05	0.95538	6.28126e-07	0.904872	4.55225e-05	0.927587
NPNT	NA	NA	NA	Adrenal_Gland	3.1068e-08	2.50874e-05	5.53531	Uterus	1.92657e-09	2.21296e-06	6.00388	5.51e-07	0.000179213	5.0077	0	1	1	1	3	NA	NA	5.6683	0.881674	6.20328	1.36207	5.26633	1.03	NA	NA	1.44219e-08	0.377953	5.52973e-10	0.173176	1.39e-07	0.30427	NA	NA	1.53528e-05	0.95538	6.77835e-07	0.914218	4.55225e-05	0.927587
NPNT	NA	NA	NA	Adrenal_Gland	3.1068e-08	2.50874e-05	5.53531	Vagina	1.92657e-09	2.16037e-06	-6.00388	5.51e-07	0.000179213	5.0077	0	1	1	1	3	NA	NA	5.6683	0.881674	-6.20328	-1.36207	5.26633	1.03	NA	NA	1.44219e-08	0.377953	5.52973e-10	0.173176	1.39e-07	0.30427	NA	NA	1.53528e-05	0.95538	7.94761e-07	0.905239	4.55225e-05	0.927587
NPNT	NA	NA	NA	Adrenal_Gland	3.1068e-08	2.50874e-05	5.53531	smultixcan	1.92657e-09	2.22402e-06	6.00388	5.51e-07	0.000179213	5.0077	0	1	1	1	3	NA	NA	5.6683	0.881674	6.20328	1.36207	5.26633	1.03	NA	NA	1.44219e-08	0.377953	5.52973e-10	0.173176	1.39e-07	0.30427	NA	NA	1.53528e-05	0.95538	8.0936e-07	0.894054	4.55225e-05	0.927587
NPNT	NA	NA	NA	Artery_Aorta	1.92657e-09	3.37727e-06	6.00388	Adipose_Subcutaneous	1.92657e-09	1.70572e-06	6.00388	5.51e-07	0.000179213	5.0077	0	1	1	1	3	NA	NA	6.20328	1.40078	6.20328	1.36207	5.26633	1.03	NA	NA	5.52973e-10	0.16128	5.52973e-10	0.173176	1.39e-07	0.30427	NA	NA	1.59498e-06	0.922215	5.613e-07	0.909116	4.55225e-05	0.927587
NPNT	NA	NA	NA	Artery_Aorta	1.92657e-09	3.37727e-06	6.00388	Adipose_Visceral_Omentum	1.92657e-09	2.16519e-06	6.00388	5.51e-07	0.000179213	5.0077	0	1	1	1	3	NA	NA	6.20328	1.40078	6.20328	1.36207	5.26633	1.03	NA	NA	5.52973e-10	0.16128	5.52973e-10	0.173176	1.39e-07	0.30427	NA	NA	1.59498e-06	0.922215	6.59381e-07	0.90751	4.55225e-05	0.927587
NPNT	NA	NA	NA	Artery_Aorta	1.92657e-09	3.37727e-06	6.00388	Adrenal_Gland	1.92657e-09	2.59462e-06	6.00388	5.51e-07	0.000179213	5.0077	0	1	1	1	3	NA	NA	6.20328	1.40078	6.20328	1.36207	5.26633	1.03	NA	NA	5.52973e-10	0.16128	5.52973e-10	0.173176	1.39e-07	0.30427	NA	NA	1.59498e-06	0.922215	8.90533e-07	0.923785	4.55225e-05	0.927587
NPNT	NA	NA	NA	Artery_Aorta	1.92657e-09	3.37727e-06	6.00388	Artery_Aorta	1.2888e-09	1.26504e-06	6.06879	5.51e-07	0.000179213	5.0077	0	1	1	1	3	NA	NA	6.20328	1.40078	6.26706	1.34742	5.26633	1.03	NA	NA	5.52973e-10	0.16128	3.67937e-10	0.177845	1.39e-07	0.30427	NA	NA	1.59498e-06	0.922215	4.2364e-07	0.911355	4.55225e-05	0.927587
NPNT	NA	NA	NA	Artery_Aorta	1.92657e-09	3.37727e-06	6.00388	Artery_Coronary	1.92657e-09	2.22426e-06	-6.00388	5.51e-07	0.000179213	5.0077	0	1	1	1	3	NA	NA	6.20328	1.40078	-6.20328	-1.36207	5.26633	1.03	NA	NA	5.52973e-10	0.16128	5.52973e-10	0.173176	1.39e-07	0.30427	NA	NA	1.59498e-06	0.922215	7.08049e-07	0.900748	4.55225e-05	0.927587
NPNT	NA	NA	NA	Artery_Aorta	1.92657e-09	3.37727e-06	6.00388	Artery_Tibial	1.92657e-09	1.86439e-06	-6.00388	5.51e-07	0.000179213	5.0077	0	1	1	1	3	NA	NA	6.20328	1.40078	-6.20328	-1.36207	5.26633	1.03	NA	NA	5.52973e-10	0.16128	5.52973e-10	0.173176	1.39e-07	0.30427	NA	NA	1.59498e-06	0.922215	6.23411e-07	0.898312	4.55225e-05	0.927587
NPNT	NA	NA	NA	Artery_Aorta	1.92657e-09	3.37727e-06	6.00388	Brain_Amygdala	1.92657e-09	2.22735e-06	6.00388	5.51e-07	0.000179213	5.0077	0	1	1	1	3	NA	NA	6.20328	1.40078	6.20328	1.36207	5.26633	1.03	NA	NA	5.52973e-10	0.16128	5.52973e-10	0.173176	1.39e-07	0.30427	NA	NA	1.59498e-06	0.922215	7.50029e-07	0.903035	4.55225e-05	0.927587
NPNT	NA	NA	NA	Artery_Aorta	1.92657e-09	3.37727e-06	6.00388	Brain_Caudate_basal_ganglia	1.92657e-09	2.7993e-06	6.00388	5.51e-07	0.000179213	5.0077	0	1	1	1	3	NA	NA	6.20328	1.40078	6.20328	1.36207	5.26633	1.03	NA	NA	5.52973e-10	0.16128	5.52973e-10	0.173176	1.39e-07	0.30427	NA	NA	1.59498e-06	0.922215	8.23898e-07	0.910182	4.55225e-05	0.927587
NPNT	NA	NA	NA	Artery_Aorta	1.92657e-09	3.37727e-06	6.00388	Brain_Frontal_Cortex_BA9	1.92657e-09	2.62537e-06	6.00388	5.51e-07	0.000179213	5.0077	0	1	1	1	3	NA	NA	6.20328	1.40078	6.20328	1.36207	5.26633	1.03	NA	NA	5.52973e-10	0.16128	5.52973e-10	0.173176	1.39e-07	0.30427	NA	NA	1.59498e-06	0.922215	8.69654e-07	0.903852	4.55225e-05	0.927587
NPNT	NA	NA	NA	Artery_Aorta	1.92657e-09	3.37727e-06	6.00388	Brain_Hippocampus	1.92657e-09	3.09199e-06	6.00388	5.51e-07	0.000179213	5.0077	0	1	1	1	3	NA	NA	6.20328	1.40078	6.20328	1.36207	5.26633	1.03	NA	NA	5.52973e-10	0.16128	5.52973e-10	0.173176	1.39e-07	0.30427	NA	NA	1.59498e-06	0.922215	1.07699e-06	0.920769	4.55225e-05	0.927587
NPNT	NA	NA	NA	Artery_Aorta	1.92657e-09	3.37727e-06	6.00388	Brain_Nucleus_accumbens_basal_ganglia	1.92657e-09	3.2347e-06	6.00388	5.51e-07	0.000179213	5.0077	0	1	1	1	3	NA	NA	6.20328	1.40078	6.20328	1.36207	5.26633	1.03	NA	NA	5.52973e-10	0.16128	5.52973e-10	0.173176	1.39e-07	0.30427	NA	NA	1.59498e-06	0.922215	8.9198e-07	0.918559	4.55225e-05	0.927587
NPNT	NA	NA	NA	Artery_Aorta	1.92657e-09	3.37727e-06	6.00388	Brain_Substantia_nigra	1.92657e-09	1.63391e-06	6.00388	5.51e-07	0.000179213	5.0077	0	1	1	1	3	NA	NA	6.20328	1.40078	6.20328	1.36207	5.26633	1.03	NA	NA	5.52973e-10	0.16128	5.52973e-10	0.173176	1.39e-07	0.30427	NA	NA	1.59498e-06	0.922215	4.82535e-07	0.928023	4.55225e-05	0.927587
NPNT	NA	NA	NA	Artery_Aorta	1.92657e-09	3.37727e-06	6.00388	Breast_Mammary_Tissue	1.92657e-09	1.75454e-06	6.00388	5.51e-07	0.000179213	5.0077	0	1	1	1	3	NA	NA	6.20328	1.40078	6.20328	1.36207	5.26633	1.03	NA	NA	5.52973e-10	0.16128	5.52973e-10	0.173176	1.39e-07	0.30427	NA	NA	1.59498e-06	0.922215	5.61268e-07	0.911236	4.55225e-05	0.927587
NPNT	NA	NA	NA	Artery_Aorta	1.92657e-09	3.37727e-06	6.00388	Cells_EBV-transformed_lymphocytes	1.92657e-09	2.50261e-06	6.00388	5.51e-07	0.000179213	5.0077	0	1	1	1	3	NA	NA	6.20328	1.40078	6.20328	1.36207	5.26633	1.03	NA	NA	5.52973e-10	0.16128	5.52973e-10	0.173176	1.39e-07	0.30427	NA	NA	1.59498e-06	0.922215	7.7224e-07	0.884363	4.55225e-05	0.927587
NPNT	NA	NA	NA	Artery_Aorta	1.92657e-09	3.37727e-06	6.00388	Colon_Sigmoid	1.92657e-09	2.58417e-06	6.00388	5.51e-07	0.000179213	5.0077	0	1	1	1	3	NA	NA	6.20328	1.40078	6.20328	1.36207	5.26633	1.03	NA	NA	5.52973e-10	0.16128	5.52973e-10	0.173176	1.39e-07	0.30427	NA	NA	1.59498e-06	0.922215	7.93276e-07	0.909688	4.55225e-05	0.927587
NPNT	NA	NA	NA	Artery_Aorta	1.92657e-09	3.37727e-06	6.00388	Colon_Transverse	1.92657e-09	2.56249e-06	-6.00388	5.51e-07	0.000179213	5.0077	0	1	1	1	3	NA	NA	6.20328	1.40078	-6.20328	-1.36207	5.26633	1.03	NA	NA	5.52973e-10	0.16128	5.52973e-10	0.173176	1.39e-07	0.30427	NA	NA	1.59498e-06	0.922215	7.87218e-07	0.916376	4.55225e-05	0.927587
NPNT	NA	NA	NA	Artery_Aorta	1.92657e-09	3.37727e-06	6.00388	Esophagus_Gastroesophageal_Junction	1.92657e-09	2.18507e-06	6.00388	5.51e-07	0.000179213	5.0077	0	1	1	1	3	NA	NA	6.20328	1.40078	6.20328	1.36207	5.26633	1.03	NA	NA	5.52973e-10	0.16128	5.52973e-10	0.173176	1.39e-07	0.30427	NA	NA	1.59498e-06	0.922215	6.94022e-07	0.89803	4.55225e-05	0.927587
NPNT	NA	NA	NA	Artery_Aorta	1.92657e-09	3.37727e-06	6.00388	Esophagus_Mucosa	1.92657e-09	1.79177e-06	6.00388	5.51e-07	0.000179213	5.0077	0	1	1	1	3	NA	NA	6.20328	1.40078	6.20328	1.36207	5.26633	1.03	NA	NA	5.52973e-10	0.16128	5.52973e-10	0.173176	1.39e-07	0.30427	NA	NA	1.59498e-06	0.922215	5.84019e-07	0.91281	4.55225e-05	0.927587
NPNT	NA	NA	NA	Artery_Aorta	1.92657e-09	3.37727e-06	6.00388	Esophagus_Muscularis	1.92657e-09	2.52541e-06	6.00388	5.51e-07	0.000179213	5.0077	0	1	1	1	3	NA	NA	6.20328	1.40078	6.20328	1.36207	5.26633	1.03	NA	NA	5.52973e-10	0.16128	5.52973e-10	0.173176	1.39e-07	0.30427	NA	NA	1.59498e-06	0.922215	8.48867e-07	0.905716	4.55225e-05	0.927587
NPNT	NA	NA	NA	Artery_Aorta	1.92657e-09	3.37727e-06	6.00388	Heart_Atrial_Appendage	1.92657e-09	2.36565e-06	6.00388	5.51e-07	0.000179213	5.0077	0	1	1	1	3	NA	NA	6.20328	1.40078	6.20328	1.36207	5.26633	1.03	NA	NA	5.52973e-10	0.16128	5.52973e-10	0.173176	1.39e-07	0.30427	NA	NA	1.59498e-06	0.922215	7.27889e-07	0.90833	4.55225e-05	0.927587
NPNT	NA	NA	NA	Artery_Aorta	1.92657e-09	3.37727e-06	6.00388	Heart_Left_Ventricle	1.92657e-09	2.42212e-06	6.00388	5.51e-07	0.000179213	5.0077	0	1	1	1	3	NA	NA	6.20328	1.40078	6.20328	1.36207	5.26633	1.03	NA	NA	5.52973e-10	0.16128	5.52973e-10	0.173176	1.39e-07	0.30427	NA	NA	1.59498e-06	0.922215	7.54581e-07	0.920362	4.55225e-05	0.927587
NPNT	NA	NA	NA	Artery_Aorta	1.92657e-09	3.37727e-06	6.00388	Kidney_Cortex	1.92657e-09	2.06448e-06	6.00388	5.51e-07	0.000179213	5.0077	0	1	1	1	3	NA	NA	6.20328	1.40078	6.20328	1.36207	5.26633	1.03	NA	NA	5.52973e-10	0.16128	5.52973e-10	0.173176	1.39e-07	0.30427	NA	NA	1.59498e-06	0.922215	6.47013e-07	0.925637	4.55225e-05	0.927587
NPNT	NA	NA	NA	Artery_Aorta	1.92657e-09	3.37727e-06	6.00388	Lung	1.92657e-09	1.62959e-06	-6.00388	5.51e-07	0.000179213	5.0077	0	1	1	1	3	NA	NA	6.20328	1.40078	-6.20328	-1.36207	5.26633	1.03	NA	NA	5.52973e-10	0.16128	5.52973e-10	0.173176	1.39e-07	0.30427	NA	NA	1.59498e-06	0.922215	5.17874e-07	0.913121	4.55225e-05	0.927587
NPNT	NA	NA	NA	Artery_Aorta	1.92657e-09	3.37727e-06	6.00388	Minor_Salivary_Gland	1.92657e-09	2.41198e-06	-6.00388	5.51e-07	0.000179213	5.0077	0	1	1	1	3	NA	NA	6.20328	1.40078	-6.20328	-1.36207	5.26633	1.03	NA	NA	5.52973e-10	0.16128	5.52973e-10	0.173176	1.39e-07	0.30427	NA	NA	1.59498e-06	0.922215	8.17018e-07	0.913922	4.55225e-05	0.927587
NPNT	NA	NA	NA	Artery_Aorta	1.92657e-09	3.37727e-06	6.00388	Muscle_Skeletal	1.92657e-09	2.67504e-06	6.00388	5.51e-07	0.000179213	5.0077	0	1	1	1	3	NA	NA	6.20328	1.40078	6.20328	1.36207	5.26633	1.03	NA	NA	5.52973e-10	0.16128	5.52973e-10	0.173176	1.39e-07	0.30427	NA	NA	1.59498e-06	0.922215	9.43925e-07	0.922109	4.55225e-05	0.927587
NPNT	NA	NA	NA	Artery_Aorta	1.92657e-09	3.37727e-06	6.00388	Nerve_Tibial	1.92657e-09	1.96774e-06	6.00388	5.51e-07	0.000179213	5.0077	0	1	1	1	3	NA	NA	6.20328	1.40078	6.20328	1.36207	5.26633	1.03	NA	NA	5.52973e-10	0.16128	5.52973e-10	0.173176	1.39e-07	0.30427	NA	NA	1.59498e-06	0.922215	6.14303e-07	0.915637	4.55225e-05	0.927587
NPNT	NA	NA	NA	Artery_Aorta	1.92657e-09	3.37727e-06	6.00388	Pancreas	1.92657e-09	3.49612e-06	6.00388	5.51e-07	0.000179213	5.0077	0	1	1	1	3	NA	NA	6.20328	1.40078	6.20328	1.36207	5.26633	1.03	NA	NA	5.52973e-10	0.16128	5.52973e-10	0.173176	1.39e-07	0.30427	NA	NA	1.59498e-06	0.922215	1.11627e-06	0.919501	4.55225e-05	0.927587
NPNT	NA	NA	NA	Artery_Aorta	1.92657e-09	3.37727e-06	6.00388	Pituitary	1.92657e-09	2.63474e-06	6.00388	5.51e-07	0.000179213	5.0077	0	1	1	1	3	NA	NA	6.20328	1.40078	6.20328	1.36207	5.26633	1.03	NA	NA	5.52973e-10	0.16128	5.52973e-10	0.173176	1.39e-07	0.30427	NA	NA	1.59498e-06	0.922215	8.46828e-07	0.902148	4.55225e-05	0.927587
NPNT	NA	NA	NA	Artery_Aorta	1.92657e-09	3.37727e-06	6.00388	Prostate	1.92657e-09	2.57983e-06	6.00388	5.51e-07	0.000179213	5.0077	0	1	1	1	3	NA	NA	6.20328	1.40078	6.20328	1.36207	5.26633	1.03	NA	NA	5.52973e-10	0.16128	5.52973e-10	0.173176	1.39e-07	0.30427	NA	NA	1.59498e-06	0.922215	8.2946e-07	0.902523	4.55225e-05	0.927587
NPNT	NA	NA	NA	Artery_Aorta	1.92657e-09	3.37727e-06	6.00388	Skin_Not_Sun_Exposed_Suprapubic	1.92657e-09	2.18845e-06	6.00388	5.51e-07	0.000179213	5.0077	0	1	1	1	3	NA	NA	6.20328	1.40078	6.20328	1.36207	5.26633	1.03	NA	NA	5.52973e-10	0.16128	5.52973e-10	0.173176	1.39e-07	0.30427	NA	NA	1.59498e-06	0.922215	6.91196e-07	0.908053	4.55225e-05	0.927587
NPNT	NA	NA	NA	Artery_Aorta	1.92657e-09	3.37727e-06	6.00388	Skin_Sun_Exposed_Lower_leg	1.92657e-09	1.99803e-06	6.00388	5.51e-07	0.000179213	5.0077	0	1	1	1	3	NA	NA	6.20328	1.40078	6.20328	1.36207	5.26633	1.03	NA	NA	5.52973e-10	0.16128	5.52973e-10	0.173176	1.39e-07	0.30427	NA	NA	1.59498e-06	0.922215	6.48638e-07	0.907301	4.55225e-05	0.927587
NPNT	NA	NA	NA	Artery_Aorta	1.92657e-09	3.37727e-06	6.00388	Small_Intestine_Terminal_Ileum	1.49947e-09	2.68164e-06	6.04442	5.51e-07	0.000179213	5.0077	0	1	1	1	3	NA	NA	6.20328	1.40078	6.23542	1.2842	5.26633	1.03	NA	NA	5.52973e-10	0.16128	4.50555e-10	0.199072	1.39e-07	0.30427	NA	NA	1.59498e-06	0.922215	9.28293e-07	0.92893	4.55225e-05	0.927587
NPNT	NA	NA	NA	Artery_Aorta	1.92657e-09	3.37727e-06	6.00388	Spleen	1.92657e-09	2.11537e-06	6.00388	5.51e-07	0.000179213	5.0077	0	1	1	1	3	NA	NA	6.20328	1.40078	6.20328	1.36207	5.26633	1.03	NA	NA	5.52973e-10	0.16128	5.52973e-10	0.173176	1.39e-07	0.30427	NA	NA	1.59498e-06	0.922215	7.57814e-07	0.917033	4.55225e-05	0.927587
NPNT	NA	NA	NA	Artery_Aorta	1.92657e-09	3.37727e-06	6.00388	Stomach	1.92657e-09	2.24052e-06	6.00388	5.51e-07	0.000179213	5.0077	0	1	1	1	3	NA	NA	6.20328	1.40078	6.20328	1.36207	5.26633	1.03	NA	NA	5.52973e-10	0.16128	5.52973e-10	0.173176	1.39e-07	0.30427	NA	NA	1.59498e-06	0.922215	7.1977e-07	0.902999	4.55225e-05	0.927587
NPNT	NA	NA	NA	Artery_Aorta	1.92657e-09	3.37727e-06	6.00388	Testis	1.92657e-09	4.49417e-06	6.00388	5.51e-07	0.000179213	5.0077	0	1	1	1	3	NA	NA	6.20328	1.40078	6.20328	1.36207	5.26633	1.03	NA	NA	5.52973e-10	0.16128	5.52973e-10	0.173176	1.39e-07	0.30427	NA	NA	1.59498e-06	0.922215	1.6878e-06	0.897064	4.55225e-05	0.927587
NPNT	NA	NA	NA	Artery_Aorta	1.92657e-09	3.37727e-06	6.00388	Thyroid	1.92657e-09	2.00697e-06	-6.00388	5.51e-07	0.000179213	5.0077	0	1	1	1	3	NA	NA	6.20328	1.40078	-6.20328	-1.36207	5.26633	1.03	NA	NA	5.52973e-10	0.16128	5.52973e-10	0.173176	1.39e-07	0.30427	NA	NA	1.59498e-06	0.922215	6.28126e-07	0.904872	4.55225e-05	0.927587
NPNT	NA	NA	NA	Artery_Aorta	1.92657e-09	3.37727e-06	6.00388	Uterus	1.92657e-09	2.21296e-06	6.00388	5.51e-07	0.000179213	5.0077	0	1	1	1	3	NA	NA	6.20328	1.40078	6.20328	1.36207	5.26633	1.03	NA	NA	5.52973e-10	0.16128	5.52973e-10	0.173176	1.39e-07	0.30427	NA	NA	1.59498e-06	0.922215	6.77835e-07	0.914218	4.55225e-05	0.927587
NPNT	NA	NA	NA	Artery_Aorta	1.92657e-09	3.37727e-06	6.00388	Vagina	1.92657e-09	2.16037e-06	-6.00388	5.51e-07	0.000179213	5.0077	0	1	1	1	3	NA	NA	6.20328	1.40078	-6.20328	-1.36207	5.26633	1.03	NA	NA	5.52973e-10	0.16128	5.52973e-10	0.173176	1.39e-07	0.30427	NA	NA	1.59498e-06	0.922215	7.94761e-07	0.905239	4.55225e-05	0.927587
NPNT	NA	NA	NA	Artery_Aorta	1.92657e-09	3.37727e-06	6.00388	smultixcan	1.92657e-09	2.22402e-06	6.00388	5.51e-07	0.000179213	5.0077	0	1	1	1	3	NA	NA	6.20328	1.40078	6.20328	1.36207	5.26633	1.03	NA	NA	5.52973e-10	0.16128	5.52973e-10	0.173176	1.39e-07	0.30427	NA	NA	1.59498e-06	0.922215	8.0936e-07	0.894054	4.55225e-05	0.927587
NPNT	NA	NA	NA	Artery_Tibial	4.05952e-08	7.22884e-05	5.48824	Adipose_Subcutaneous	1.92657e-09	1.70572e-06	6.00388	5.51e-07	0.000179213	5.0077	0	1	1	1	3	NA	NA	5.61773	0.856689	6.20328	1.36207	5.26633	1.03	NA	NA	1.93485e-08	0.391617	5.52973e-10	0.173176	1.39e-07	0.30427	NA	NA	4.95591e-05	0.957667	5.613e-07	0.909116	4.55225e-05	0.927587
NPNT	NA	NA	NA	Artery_Tibial	4.05952e-08	7.22884e-05	5.48824	Adipose_Visceral_Omentum	1.92657e-09	2.16519e-06	6.00388	5.51e-07	0.000179213	5.0077	0	1	1	1	3	NA	NA	5.61773	0.856689	6.20328	1.36207	5.26633	1.03	NA	NA	1.93485e-08	0.391617	5.52973e-10	0.173176	1.39e-07	0.30427	NA	NA	4.95591e-05	0.957667	6.59381e-07	0.90751	4.55225e-05	0.927587
NPNT	NA	NA	NA	Artery_Tibial	4.05952e-08	7.22884e-05	5.48824	Adrenal_Gland	1.92657e-09	2.59462e-06	6.00388	5.51e-07	0.000179213	5.0077	0	1	1	1	3	NA	NA	5.61773	0.856689	6.20328	1.36207	5.26633	1.03	NA	NA	1.93485e-08	0.391617	5.52973e-10	0.173176	1.39e-07	0.30427	NA	NA	4.95591e-05	0.957667	8.90533e-07	0.923785	4.55225e-05	0.927587
NPNT	NA	NA	NA	Artery_Tibial	4.05952e-08	7.22884e-05	5.48824	Artery_Aorta	1.2888e-09	1.26504e-06	6.06879	5.51e-07	0.000179213	5.0077	0	1	1	1	3	NA	NA	5.61773	0.856689	6.26706	1.34742	5.26633	1.03	NA	NA	1.93485e-08	0.391617	3.67937e-10	0.177845	1.39e-07	0.30427	NA	NA	4.95591e-05	0.957667	4.2364e-07	0.911355	4.55225e-05	0.927587
NPNT	NA	NA	NA	Artery_Tibial	4.05952e-08	7.22884e-05	5.48824	Artery_Coronary	1.92657e-09	2.22426e-06	-6.00388	5.51e-07	0.000179213	5.0077	0	1	1	1	3	NA	NA	5.61773	0.856689	-6.20328	-1.36207	5.26633	1.03	NA	NA	1.93485e-08	0.391617	5.52973e-10	0.173176	1.39e-07	0.30427	NA	NA	4.95591e-05	0.957667	7.08049e-07	0.900748	4.55225e-05	0.927587
NPNT	NA	NA	NA	Artery_Tibial	4.05952e-08	7.22884e-05	5.48824	Artery_Tibial	1.92657e-09	1.86439e-06	-6.00388	5.51e-07	0.000179213	5.0077	0	1	1	1	3	NA	NA	5.61773	0.856689	-6.20328	-1.36207	5.26633	1.03	NA	NA	1.93485e-08	0.391617	5.52973e-10	0.173176	1.39e-07	0.30427	NA	NA	4.95591e-05	0.957667	6.23411e-07	0.898312	4.55225e-05	0.927587
NPNT	NA	NA	NA	Artery_Tibial	4.05952e-08	7.22884e-05	5.48824	Brain_Amygdala	1.92657e-09	2.22735e-06	6.00388	5.51e-07	0.000179213	5.0077	0	1	1	1	3	NA	NA	5.61773	0.856689	6.20328	1.36207	5.26633	1.03	NA	NA	1.93485e-08	0.391617	5.52973e-10	0.173176	1.39e-07	0.30427	NA	NA	4.95591e-05	0.957667	7.50029e-07	0.903035	4.55225e-05	0.927587
NPNT	NA	NA	NA	Artery_Tibial	4.05952e-08	7.22884e-05	5.48824	Brain_Caudate_basal_ganglia	1.92657e-09	2.7993e-06	6.00388	5.51e-07	0.000179213	5.0077	0	1	1	1	3	NA	NA	5.61773	0.856689	6.20328	1.36207	5.26633	1.03	NA	NA	1.93485e-08	0.391617	5.52973e-10	0.173176	1.39e-07	0.30427	NA	NA	4.95591e-05	0.957667	8.23898e-07	0.910182	4.55225e-05	0.927587
NPNT	NA	NA	NA	Artery_Tibial	4.05952e-08	7.22884e-05	5.48824	Brain_Frontal_Cortex_BA9	1.92657e-09	2.62537e-06	6.00388	5.51e-07	0.000179213	5.0077	0	1	1	1	3	NA	NA	5.61773	0.856689	6.20328	1.36207	5.26633	1.03	NA	NA	1.93485e-08	0.391617	5.52973e-10	0.173176	1.39e-07	0.30427	NA	NA	4.95591e-05	0.957667	8.69654e-07	0.903852	4.55225e-05	0.927587
NPNT	NA	NA	NA	Artery_Tibial	4.05952e-08	7.22884e-05	5.48824	Brain_Hippocampus	1.92657e-09	3.09199e-06	6.00388	5.51e-07	0.000179213	5.0077	0	1	1	1	3	NA	NA	5.61773	0.856689	6.20328	1.36207	5.26633	1.03	NA	NA	1.93485e-08	0.391617	5.52973e-10	0.173176	1.39e-07	0.30427	NA	NA	4.95591e-05	0.957667	1.07699e-06	0.920769	4.55225e-05	0.927587
NPNT	NA	NA	NA	Artery_Tibial	4.05952e-08	7.22884e-05	5.48824	Brain_Nucleus_accumbens_basal_ganglia	1.92657e-09	3.2347e-06	6.00388	5.51e-07	0.000179213	5.0077	0	1	1	1	3	NA	NA	5.61773	0.856689	6.20328	1.36207	5.26633	1.03	NA	NA	1.93485e-08	0.391617	5.52973e-10	0.173176	1.39e-07	0.30427	NA	NA	4.95591e-05	0.957667	8.9198e-07	0.918559	4.55225e-05	0.927587
NPNT	NA	NA	NA	Artery_Tibial	4.05952e-08	7.22884e-05	5.48824	Brain_Substantia_nigra	1.92657e-09	1.63391e-06	6.00388	5.51e-07	0.000179213	5.0077	0	1	1	1	3	NA	NA	5.61773	0.856689	6.20328	1.36207	5.26633	1.03	NA	NA	1.93485e-08	0.391617	5.52973e-10	0.173176	1.39e-07	0.30427	NA	NA	4.95591e-05	0.957667	4.82535e-07	0.928023	4.55225e-05	0.927587
NPNT	NA	NA	NA	Artery_Tibial	4.05952e-08	7.22884e-05	5.48824	Breast_Mammary_Tissue	1.92657e-09	1.75454e-06	6.00388	5.51e-07	0.000179213	5.0077	0	1	1	1	3	NA	NA	5.61773	0.856689	6.20328	1.36207	5.26633	1.03	NA	NA	1.93485e-08	0.391617	5.52973e-10	0.173176	1.39e-07	0.30427	NA	NA	4.95591e-05	0.957667	5.61268e-07	0.911236	4.55225e-05	0.927587
NPNT	NA	NA	NA	Artery_Tibial	4.05952e-08	7.22884e-05	5.48824	Cells_EBV-transformed_lymphocytes	1.92657e-09	2.50261e-06	6.00388	5.51e-07	0.000179213	5.0077	0	1	1	1	3	NA	NA	5.61773	0.856689	6.20328	1.36207	5.26633	1.03	NA	NA	1.93485e-08	0.391617	5.52973e-10	0.173176	1.39e-07	0.30427	NA	NA	4.95591e-05	0.957667	7.7224e-07	0.884363	4.55225e-05	0.927587
NPNT	NA	NA	NA	Artery_Tibial	4.05952e-08	7.22884e-05	5.48824	Colon_Sigmoid	1.92657e-09	2.58417e-06	6.00388	5.51e-07	0.000179213	5.0077	0	1	1	1	3	NA	NA	5.61773	0.856689	6.20328	1.36207	5.26633	1.03	NA	NA	1.93485e-08	0.391617	5.52973e-10	0.173176	1.39e-07	0.30427	NA	NA	4.95591e-05	0.957667	7.93276e-07	0.909688	4.55225e-05	0.927587
NPNT	NA	NA	NA	Artery_Tibial	4.05952e-08	7.22884e-05	5.48824	Colon_Transverse	1.92657e-09	2.56249e-06	-6.00388	5.51e-07	0.000179213	5.0077	0	1	1	1	3	NA	NA	5.61773	0.856689	-6.20328	-1.36207	5.26633	1.03	NA	NA	1.93485e-08	0.391617	5.52973e-10	0.173176	1.39e-07	0.30427	NA	NA	4.95591e-05	0.957667	7.87218e-07	0.916376	4.55225e-05	0.927587
NPNT	NA	NA	NA	Artery_Tibial	4.05952e-08	7.22884e-05	5.48824	Esophagus_Gastroesophageal_Junction	1.92657e-09	2.18507e-06	6.00388	5.51e-07	0.000179213	5.0077	0	1	1	1	3	NA	NA	5.61773	0.856689	6.20328	1.36207	5.26633	1.03	NA	NA	1.93485e-08	0.391617	5.52973e-10	0.173176	1.39e-07	0.30427	NA	NA	4.95591e-05	0.957667	6.94022e-07	0.89803	4.55225e-05	0.927587
NPNT	NA	NA	NA	Artery_Tibial	4.05952e-08	7.22884e-05	5.48824	Esophagus_Mucosa	1.92657e-09	1.79177e-06	6.00388	5.51e-07	0.000179213	5.0077	0	1	1	1	3	NA	NA	5.61773	0.856689	6.20328	1.36207	5.26633	1.03	NA	NA	1.93485e-08	0.391617	5.52973e-10	0.173176	1.39e-07	0.30427	NA	NA	4.95591e-05	0.957667	5.84019e-07	0.91281	4.55225e-05	0.927587
NPNT	NA	NA	NA	Artery_Tibial	4.05952e-08	7.22884e-05	5.48824	Esophagus_Muscularis	1.92657e-09	2.52541e-06	6.00388	5.51e-07	0.000179213	5.0077	0	1	1	1	3	NA	NA	5.61773	0.856689	6.20328	1.36207	5.26633	1.03	NA	NA	1.93485e-08	0.391617	5.52973e-10	0.173176	1.39e-07	0.30427	NA	NA	4.95591e-05	0.957667	8.48867e-07	0.905716	4.55225e-05	0.927587
NPNT	NA	NA	NA	Artery_Tibial	4.05952e-08	7.22884e-05	5.48824	Heart_Atrial_Appendage	1.92657e-09	2.36565e-06	6.00388	5.51e-07	0.000179213	5.0077	0	1	1	1	3	NA	NA	5.61773	0.856689	6.20328	1.36207	5.26633	1.03	NA	NA	1.93485e-08	0.391617	5.52973e-10	0.173176	1.39e-07	0.30427	NA	NA	4.95591e-05	0.957667	7.27889e-07	0.90833	4.55225e-05	0.927587
NPNT	NA	NA	NA	Artery_Tibial	4.05952e-08	7.22884e-05	5.48824	Heart_Left_Ventricle	1.92657e-09	2.42212e-06	6.00388	5.51e-07	0.000179213	5.0077	0	1	1	1	3	NA	NA	5.61773	0.856689	6.20328	1.36207	5.26633	1.03	NA	NA	1.93485e-08	0.391617	5.52973e-10	0.173176	1.39e-07	0.30427	NA	NA	4.95591e-05	0.957667	7.54581e-07	0.920362	4.55225e-05	0.927587
NPNT	NA	NA	NA	Artery_Tibial	4.05952e-08	7.22884e-05	5.48824	Kidney_Cortex	1.92657e-09	2.06448e-06	6.00388	5.51e-07	0.000179213	5.0077	0	1	1	1	3	NA	NA	5.61773	0.856689	6.20328	1.36207	5.26633	1.03	NA	NA	1.93485e-08	0.391617	5.52973e-10	0.173176	1.39e-07	0.30427	NA	NA	4.95591e-05	0.957667	6.47013e-07	0.925637	4.55225e-05	0.927587
NPNT	NA	NA	NA	Artery_Tibial	4.05952e-08	7.22884e-05	5.48824	Lung	1.92657e-09	1.62959e-06	-6.00388	5.51e-07	0.000179213	5.0077	0	1	1	1	3	NA	NA	5.61773	0.856689	-6.20328	-1.36207	5.26633	1.03	NA	NA	1.93485e-08	0.391617	5.52973e-10	0.173176	1.39e-07	0.30427	NA	NA	4.95591e-05	0.957667	5.17874e-07	0.913121	4.55225e-05	0.927587
NPNT	NA	NA	NA	Artery_Tibial	4.05952e-08	7.22884e-05	5.48824	Minor_Salivary_Gland	1.92657e-09	2.41198e-06	-6.00388	5.51e-07	0.000179213	5.0077	0	1	1	1	3	NA	NA	5.61773	0.856689	-6.20328	-1.36207	5.26633	1.03	NA	NA	1.93485e-08	0.391617	5.52973e-10	0.173176	1.39e-07	0.30427	NA	NA	4.95591e-05	0.957667	8.17018e-07	0.913922	4.55225e-05	0.927587
NPNT	NA	NA	NA	Artery_Tibial	4.05952e-08	7.22884e-05	5.48824	Muscle_Skeletal	1.92657e-09	2.67504e-06	6.00388	5.51e-07	0.000179213	5.0077	0	1	1	1	3	NA	NA	5.61773	0.856689	6.20328	1.36207	5.26633	1.03	NA	NA	1.93485e-08	0.391617	5.52973e-10	0.173176	1.39e-07	0.30427	NA	NA	4.95591e-05	0.957667	9.43925e-07	0.922109	4.55225e-05	0.927587
NPNT	NA	NA	NA	Artery_Tibial	4.05952e-08	7.22884e-05	5.48824	Nerve_Tibial	1.92657e-09	1.96774e-06	6.00388	5.51e-07	0.000179213	5.0077	0	1	1	1	3	NA	NA	5.61773	0.856689	6.20328	1.36207	5.26633	1.03	NA	NA	1.93485e-08	0.391617	5.52973e-10	0.173176	1.39e-07	0.30427	NA	NA	4.95591e-05	0.957667	6.14303e-07	0.915637	4.55225e-05	0.927587
NPNT	NA	NA	NA	Artery_Tibial	4.05952e-08	7.22884e-05	5.48824	Pancreas	1.92657e-09	3.49612e-06	6.00388	5.51e-07	0.000179213	5.0077	0	1	1	1	3	NA	NA	5.61773	0.856689	6.20328	1.36207	5.26633	1.03	NA	NA	1.93485e-08	0.391617	5.52973e-10	0.173176	1.39e-07	0.30427	NA	NA	4.95591e-05	0.957667	1.11627e-06	0.919501	4.55225e-05	0.927587
NPNT	NA	NA	NA	Artery_Tibial	4.05952e-08	7.22884e-05	5.48824	Pituitary	1.92657e-09	2.63474e-06	6.00388	5.51e-07	0.000179213	5.0077	0	1	1	1	3	NA	NA	5.61773	0.856689	6.20328	1.36207	5.26633	1.03	NA	NA	1.93485e-08	0.391617	5.52973e-10	0.173176	1.39e-07	0.30427	NA	NA	4.95591e-05	0.957667	8.46828e-07	0.902148	4.55225e-05	0.927587
NPNT	NA	NA	NA	Artery_Tibial	4.05952e-08	7.22884e-05	5.48824	Prostate	1.92657e-09	2.57983e-06	6.00388	5.51e-07	0.000179213	5.0077	0	1	1	1	3	NA	NA	5.61773	0.856689	6.20328	1.36207	5.26633	1.03	NA	NA	1.93485e-08	0.391617	5.52973e-10	0.173176	1.39e-07	0.30427	NA	NA	4.95591e-05	0.957667	8.2946e-07	0.902523	4.55225e-05	0.927587
NPNT	NA	NA	NA	Artery_Tibial	4.05952e-08	7.22884e-05	5.48824	Skin_Not_Sun_Exposed_Suprapubic	1.92657e-09	2.18845e-06	6.00388	5.51e-07	0.000179213	5.0077	0	1	1	1	3	NA	NA	5.61773	0.856689	6.20328	1.36207	5.26633	1.03	NA	NA	1.93485e-08	0.391617	5.52973e-10	0.173176	1.39e-07	0.30427	NA	NA	4.95591e-05	0.957667	6.91196e-07	0.908053	4.55225e-05	0.927587
NPNT	NA	NA	NA	Artery_Tibial	4.05952e-08	7.22884e-05	5.48824	Skin_Sun_Exposed_Lower_leg	1.92657e-09	1.99803e-06	6.00388	5.51e-07	0.000179213	5.0077	0	1	1	1	3	NA	NA	5.61773	0.856689	6.20328	1.36207	5.26633	1.03	NA	NA	1.93485e-08	0.391617	5.52973e-10	0.173176	1.39e-07	0.30427	NA	NA	4.95591e-05	0.957667	6.48638e-07	0.907301	4.55225e-05	0.927587
NPNT	NA	NA	NA	Artery_Tibial	4.05952e-08	7.22884e-05	5.48824	Small_Intestine_Terminal_Ileum	1.49947e-09	2.68164e-06	6.04442	5.51e-07	0.000179213	5.0077	0	1	1	1	3	NA	NA	5.61773	0.856689	6.23542	1.2842	5.26633	1.03	NA	NA	1.93485e-08	0.391617	4.50555e-10	0.199072	1.39e-07	0.30427	NA	NA	4.95591e-05	0.957667	9.28293e-07	0.92893	4.55225e-05	0.927587
NPNT	NA	NA	NA	Artery_Tibial	4.05952e-08	7.22884e-05	5.48824	Spleen	1.92657e-09	2.11537e-06	6.00388	5.51e-07	0.000179213	5.0077	0	1	1	1	3	NA	NA	5.61773	0.856689	6.20328	1.36207	5.26633	1.03	NA	NA	1.93485e-08	0.391617	5.52973e-10	0.173176	1.39e-07	0.30427	NA	NA	4.95591e-05	0.957667	7.57814e-07	0.917033	4.55225e-05	0.927587
NPNT	NA	NA	NA	Artery_Tibial	4.05952e-08	7.22884e-05	5.48824	Stomach	1.92657e-09	2.24052e-06	6.00388	5.51e-07	0.000179213	5.0077	0	1	1	1	3	NA	NA	5.61773	0.856689	6.20328	1.36207	5.26633	1.03	NA	NA	1.93485e-08	0.391617	5.52973e-10	0.173176	1.39e-07	0.30427	NA	NA	4.95591e-05	0.957667	7.1977e-07	0.902999	4.55225e-05	0.927587
NPNT	NA	NA	NA	Artery_Tibial	4.05952e-08	7.22884e-05	5.48824	Testis	1.92657e-09	4.49417e-06	6.00388	5.51e-07	0.000179213	5.0077	0	1	1	1	3	NA	NA	5.61773	0.856689	6.20328	1.36207	5.26633	1.03	NA	NA	1.93485e-08	0.391617	5.52973e-10	0.173176	1.39e-07	0.30427	NA	NA	4.95591e-05	0.957667	1.6878e-06	0.897064	4.55225e-05	0.927587
NPNT	NA	NA	NA	Artery_Tibial	4.05952e-08	7.22884e-05	5.48824	Thyroid	1.92657e-09	2.00697e-06	-6.00388	5.51e-07	0.000179213	5.0077	0	1	1	1	3	NA	NA	5.61773	0.856689	-6.20328	-1.36207	5.26633	1.03	NA	NA	1.93485e-08	0.391617	5.52973e-10	0.173176	1.39e-07	0.30427	NA	NA	4.95591e-05	0.957667	6.28126e-07	0.904872	4.55225e-05	0.927587
NPNT	NA	NA	NA	Artery_Tibial	4.05952e-08	7.22884e-05	5.48824	Uterus	1.92657e-09	2.21296e-06	6.00388	5.51e-07	0.000179213	5.0077	0	1	1	1	3	NA	NA	5.61773	0.856689	6.20328	1.36207	5.26633	1.03	NA	NA	1.93485e-08	0.391617	5.52973e-10	0.173176	1.39e-07	0.30427	NA	NA	4.95591e-05	0.957667	6.77835e-07	0.914218	4.55225e-05	0.927587
NPNT	NA	NA	NA	Artery_Tibial	4.05952e-08	7.22884e-05	5.48824	Vagina	1.92657e-09	2.16037e-06	-6.00388	5.51e-07	0.000179213	5.0077	0	1	1	1	3	NA	NA	5.61773	0.856689	-6.20328	-1.36207	5.26633	1.03	NA	NA	1.93485e-08	0.391617	5.52973e-10	0.173176	1.39e-07	0.30427	NA	NA	4.95591e-05	0.957667	7.94761e-07	0.905239	4.55225e-05	0.927587
NPNT	NA	NA	NA	Artery_Tibial	4.05952e-08	7.22884e-05	5.48824	smultixcan	1.92657e-09	2.22402e-06	6.00388	5.51e-07	0.000179213	5.0077	0	1	1	1	3	NA	NA	5.61773	0.856689	6.20328	1.36207	5.26633	1.03	NA	NA	1.93485e-08	0.391617	5.52973e-10	0.173176	1.39e-07	0.30427	NA	NA	4.95591e-05	0.957667	8.0936e-07	0.894054	4.55225e-05	0.927587
NPNT	NA	NA	NA	Brain_Putamen_basal_ganglia	1.92657e-09	2.44481e-06	6.00388	Adipose_Subcutaneous	1.92657e-09	1.70572e-06	6.00388	5.51e-07	0.000179213	5.0077	0	1	1	1	3	NA	NA	6.20328	1.36207	6.20328	1.36207	5.26633	1.03	NA	NA	5.52973e-10	0.173176	5.52973e-10	0.173176	1.39e-07	0.30427	NA	NA	9.3255e-07	0.917588	5.613e-07	0.909116	4.55225e-05	0.927587
NPNT	NA	NA	NA	Brain_Putamen_basal_ganglia	1.92657e-09	2.44481e-06	6.00388	Adipose_Visceral_Omentum	1.92657e-09	2.16519e-06	6.00388	5.51e-07	0.000179213	5.0077	0	1	1	1	3	NA	NA	6.20328	1.36207	6.20328	1.36207	5.26633	1.03	NA	NA	5.52973e-10	0.173176	5.52973e-10	0.173176	1.39e-07	0.30427	NA	NA	9.3255e-07	0.917588	6.59381e-07	0.90751	4.55225e-05	0.927587
NPNT	NA	NA	NA	Brain_Putamen_basal_ganglia	1.92657e-09	2.44481e-06	6.00388	Adrenal_Gland	1.92657e-09	2.59462e-06	6.00388	5.51e-07	0.000179213	5.0077	0	1	1	1	3	NA	NA	6.20328	1.36207	6.20328	1.36207	5.26633	1.03	NA	NA	5.52973e-10	0.173176	5.52973e-10	0.173176	1.39e-07	0.30427	NA	NA	9.3255e-07	0.917588	8.90533e-07	0.923785	4.55225e-05	0.927587
NPNT	NA	NA	NA	Brain_Putamen_basal_ganglia	1.92657e-09	2.44481e-06	6.00388	Artery_Aorta	1.2888e-09	1.26504e-06	6.06879	5.51e-07	0.000179213	5.0077	0	1	1	1	3	NA	NA	6.20328	1.36207	6.26706	1.34742	5.26633	1.03	NA	NA	5.52973e-10	0.173176	3.67937e-10	0.177845	1.39e-07	0.30427	NA	NA	9.3255e-07	0.917588	4.2364e-07	0.911355	4.55225e-05	0.927587
NPNT	NA	NA	NA	Brain_Putamen_basal_ganglia	1.92657e-09	2.44481e-06	6.00388	Artery_Coronary	1.92657e-09	2.22426e-06	-6.00388	5.51e-07	0.000179213	5.0077	0	1	1	1	3	NA	NA	6.20328	1.36207	-6.20328	-1.36207	5.26633	1.03	NA	NA	5.52973e-10	0.173176	5.52973e-10	0.173176	1.39e-07	0.30427	NA	NA	9.3255e-07	0.917588	7.08049e-07	0.900748	4.55225e-05	0.927587
NPNT	NA	NA	NA	Brain_Putamen_basal_ganglia	1.92657e-09	2.44481e-06	6.00388	Artery_Tibial	1.92657e-09	1.86439e-06	-6.00388	5.51e-07	0.000179213	5.0077	0	1	1	1	3	NA	NA	6.20328	1.36207	-6.20328	-1.36207	5.26633	1.03	NA	NA	5.52973e-10	0.173176	5.52973e-10	0.173176	1.39e-07	0.30427	NA	NA	9.3255e-07	0.917588	6.23411e-07	0.898312	4.55225e-05	0.927587
NPNT	NA	NA	NA	Brain_Putamen_basal_ganglia	1.92657e-09	2.44481e-06	6.00388	Brain_Amygdala	1.92657e-09	2.22735e-06	6.00388	5.51e-07	0.000179213	5.0077	0	1	1	1	3	NA	NA	6.20328	1.36207	6.20328	1.36207	5.26633	1.03	NA	NA	5.52973e-10	0.173176	5.52973e-10	0.173176	1.39e-07	0.30427	NA	NA	9.3255e-07	0.917588	7.50029e-07	0.903035	4.55225e-05	0.927587
NPNT	NA	NA	NA	Brain_Putamen_basal_ganglia	1.92657e-09	2.44481e-06	6.00388	Brain_Caudate_basal_ganglia	1.92657e-09	2.7993e-06	6.00388	5.51e-07	0.000179213	5.0077	0	1	1	1	3	NA	NA	6.20328	1.36207	6.20328	1.36207	5.26633	1.03	NA	NA	5.52973e-10	0.173176	5.52973e-10	0.173176	1.39e-07	0.30427	NA	NA	9.3255e-07	0.917588	8.23898e-07	0.910182	4.55225e-05	0.927587
NPNT	NA	NA	NA	Brain_Putamen_basal_ganglia	1.92657e-09	2.44481e-06	6.00388	Brain_Frontal_Cortex_BA9	1.92657e-09	2.62537e-06	6.00388	5.51e-07	0.000179213	5.0077	0	1	1	1	3	NA	NA	6.20328	1.36207	6.20328	1.36207	5.26633	1.03	NA	NA	5.52973e-10	0.173176	5.52973e-10	0.173176	1.39e-07	0.30427	NA	NA	9.3255e-07	0.917588	8.69654e-07	0.903852	4.55225e-05	0.927587
NPNT	NA	NA	NA	Brain_Putamen_basal_ganglia	1.92657e-09	2.44481e-06	6.00388	Brain_Hippocampus	1.92657e-09	3.09199e-06	6.00388	5.51e-07	0.000179213	5.0077	0	1	1	1	3	NA	NA	6.20328	1.36207	6.20328	1.36207	5.26633	1.03	NA	NA	5.52973e-10	0.173176	5.52973e-10	0.173176	1.39e-07	0.30427	NA	NA	9.3255e-07	0.917588	1.07699e-06	0.920769	4.55225e-05	0.927587
NPNT	NA	NA	NA	Brain_Putamen_basal_ganglia	1.92657e-09	2.44481e-06	6.00388	Brain_Nucleus_accumbens_basal_ganglia	1.92657e-09	3.2347e-06	6.00388	5.51e-07	0.000179213	5.0077	0	1	1	1	3	NA	NA	6.20328	1.36207	6.20328	1.36207	5.26633	1.03	NA	NA	5.52973e-10	0.173176	5.52973e-10	0.173176	1.39e-07	0.30427	NA	NA	9.3255e-07	0.917588	8.9198e-07	0.918559	4.55225e-05	0.927587
NPNT	NA	NA	NA	Brain_Putamen_basal_ganglia	1.92657e-09	2.44481e-06	6.00388	Brain_Substantia_nigra	1.92657e-09	1.63391e-06	6.00388	5.51e-07	0.000179213	5.0077	0	1	1	1	3	NA	NA	6.20328	1.36207	6.20328	1.36207	5.26633	1.03	NA	NA	5.52973e-10	0.173176	5.52973e-10	0.173176	1.39e-07	0.30427	NA	NA	9.3255e-07	0.917588	4.82535e-07	0.928023	4.55225e-05	0.927587
NPNT	NA	NA	NA	Brain_Putamen_basal_ganglia	1.92657e-09	2.44481e-06	6.00388	Breast_Mammary_Tissue	1.92657e-09	1.75454e-06	6.00388	5.51e-07	0.000179213	5.0077	0	1	1	1	3	NA	NA	6.20328	1.36207	6.20328	1.36207	5.26633	1.03	NA	NA	5.52973e-10	0.173176	5.52973e-10	0.173176	1.39e-07	0.30427	NA	NA	9.3255e-07	0.917588	5.61268e-07	0.911236	4.55225e-05	0.927587
NPNT	NA	NA	NA	Brain_Putamen_basal_ganglia	1.92657e-09	2.44481e-06	6.00388	Cells_EBV-transformed_lymphocytes	1.92657e-09	2.50261e-06	6.00388	5.51e-07	0.000179213	5.0077	0	1	1	1	3	NA	NA	6.20328	1.36207	6.20328	1.36207	5.26633	1.03	NA	NA	5.52973e-10	0.173176	5.52973e-10	0.173176	1.39e-07	0.30427	NA	NA	9.3255e-07	0.917588	7.7224e-07	0.884363	4.55225e-05	0.927587
NPNT	NA	NA	NA	Brain_Putamen_basal_ganglia	1.92657e-09	2.44481e-06	6.00388	Colon_Sigmoid	1.92657e-09	2.58417e-06	6.00388	5.51e-07	0.000179213	5.0077	0	1	1	1	3	NA	NA	6.20328	1.36207	6.20328	1.36207	5.26633	1.03	NA	NA	5.52973e-10	0.173176	5.52973e-10	0.173176	1.39e-07	0.30427	NA	NA	9.3255e-07	0.917588	7.93276e-07	0.909688	4.55225e-05	0.927587
NPNT	NA	NA	NA	Brain_Putamen_basal_ganglia	1.92657e-09	2.44481e-06	6.00388	Colon_Transverse	1.92657e-09	2.56249e-06	-6.00388	5.51e-07	0.000179213	5.0077	0	1	1	1	3	NA	NA	6.20328	1.36207	-6.20328	-1.36207	5.26633	1.03	NA	NA	5.52973e-10	0.173176	5.52973e-10	0.173176	1.39e-07	0.30427	NA	NA	9.3255e-07	0.917588	7.87218e-07	0.916376	4.55225e-05	0.927587
NPNT	NA	NA	NA	Brain_Putamen_basal_ganglia	1.92657e-09	2.44481e-06	6.00388	Esophagus_Gastroesophageal_Junction	1.92657e-09	2.18507e-06	6.00388	5.51e-07	0.000179213	5.0077	0	1	1	1	3	NA	NA	6.20328	1.36207	6.20328	1.36207	5.26633	1.03	NA	NA	5.52973e-10	0.173176	5.52973e-10	0.173176	1.39e-07	0.30427	NA	NA	9.3255e-07	0.917588	6.94022e-07	0.89803	4.55225e-05	0.927587
NPNT	NA	NA	NA	Brain_Putamen_basal_ganglia	1.92657e-09	2.44481e-06	6.00388	Esophagus_Mucosa	1.92657e-09	1.79177e-06	6.00388	5.51e-07	0.000179213	5.0077	0	1	1	1	3	NA	NA	6.20328	1.36207	6.20328	1.36207	5.26633	1.03	NA	NA	5.52973e-10	0.173176	5.52973e-10	0.173176	1.39e-07	0.30427	NA	NA	9.3255e-07	0.917588	5.84019e-07	0.91281	4.55225e-05	0.927587
NPNT	NA	NA	NA	Brain_Putamen_basal_ganglia	1.92657e-09	2.44481e-06	6.00388	Esophagus_Muscularis	1.92657e-09	2.52541e-06	6.00388	5.51e-07	0.000179213	5.0077	0	1	1	1	3	NA	NA	6.20328	1.36207	6.20328	1.36207	5.26633	1.03	NA	NA	5.52973e-10	0.173176	5.52973e-10	0.173176	1.39e-07	0.30427	NA	NA	9.3255e-07	0.917588	8.48867e-07	0.905716	4.55225e-05	0.927587
NPNT	NA	NA	NA	Brain_Putamen_basal_ganglia	1.92657e-09	2.44481e-06	6.00388	Heart_Atrial_Appendage	1.92657e-09	2.36565e-06	6.00388	5.51e-07	0.000179213	5.0077	0	1	1	1	3	NA	NA	6.20328	1.36207	6.20328	1.36207	5.26633	1.03	NA	NA	5.52973e-10	0.173176	5.52973e-10	0.173176	1.39e-07	0.30427	NA	NA	9.3255e-07	0.917588	7.27889e-07	0.90833	4.55225e-05	0.927587
NPNT	NA	NA	NA	Brain_Putamen_basal_ganglia	1.92657e-09	2.44481e-06	6.00388	Heart_Left_Ventricle	1.92657e-09	2.42212e-06	6.00388	5.51e-07	0.000179213	5.0077	0	1	1	1	3	NA	NA	6.20328	1.36207	6.20328	1.36207	5.26633	1.03	NA	NA	5.52973e-10	0.173176	5.52973e-10	0.173176	1.39e-07	0.30427	NA	NA	9.3255e-07	0.917588	7.54581e-07	0.920362	4.55225e-05	0.927587
NPNT	NA	NA	NA	Brain_Putamen_basal_ganglia	1.92657e-09	2.44481e-06	6.00388	Kidney_Cortex	1.92657e-09	2.06448e-06	6.00388	5.51e-07	0.000179213	5.0077	0	1	1	1	3	NA	NA	6.20328	1.36207	6.20328	1.36207	5.26633	1.03	NA	NA	5.52973e-10	0.173176	5.52973e-10	0.173176	1.39e-07	0.30427	NA	NA	9.3255e-07	0.917588	6.47013e-07	0.925637	4.55225e-05	0.927587
NPNT	NA	NA	NA	Brain_Putamen_basal_ganglia	1.92657e-09	2.44481e-06	6.00388	Lung	1.92657e-09	1.62959e-06	-6.00388	5.51e-07	0.000179213	5.0077	0	1	1	1	3	NA	NA	6.20328	1.36207	-6.20328	-1.36207	5.26633	1.03	NA	NA	5.52973e-10	0.173176	5.52973e-10	0.173176	1.39e-07	0.30427	NA	NA	9.3255e-07	0.917588	5.17874e-07	0.913121	4.55225e-05	0.927587
NPNT	NA	NA	NA	Brain_Putamen_basal_ganglia	1.92657e-09	2.44481e-06	6.00388	Minor_Salivary_Gland	1.92657e-09	2.41198e-06	-6.00388	5.51e-07	0.000179213	5.0077	0	1	1	1	3	NA	NA	6.20328	1.36207	-6.20328	-1.36207	5.26633	1.03	NA	NA	5.52973e-10	0.173176	5.52973e-10	0.173176	1.39e-07	0.30427	NA	NA	9.3255e-07	0.917588	8.17018e-07	0.913922	4.55225e-05	0.927587
NPNT	NA	NA	NA	Brain_Putamen_basal_ganglia	1.92657e-09	2.44481e-06	6.00388	Muscle_Skeletal	1.92657e-09	2.67504e-06	6.00388	5.51e-07	0.000179213	5.0077	0	1	1	1	3	NA	NA	6.20328	1.36207	6.20328	1.36207	5.26633	1.03	NA	NA	5.52973e-10	0.173176	5.52973e-10	0.173176	1.39e-07	0.30427	NA	NA	9.3255e-07	0.917588	9.43925e-07	0.922109	4.55225e-05	0.927587
NPNT	NA	NA	NA	Brain_Putamen_basal_ganglia	1.92657e-09	2.44481e-06	6.00388	Nerve_Tibial	1.92657e-09	1.96774e-06	6.00388	5.51e-07	0.000179213	5.0077	0	1	1	1	3	NA	NA	6.20328	1.36207	6.20328	1.36207	5.26633	1.03	NA	NA	5.52973e-10	0.173176	5.52973e-10	0.173176	1.39e-07	0.30427	NA	NA	9.3255e-07	0.917588	6.14303e-07	0.915637	4.55225e-05	0.927587
NPNT	NA	NA	NA	Brain_Putamen_basal_ganglia	1.92657e-09	2.44481e-06	6.00388	Pancreas	1.92657e-09	3.49612e-06	6.00388	5.51e-07	0.000179213	5.0077	0	1	1	1	3	NA	NA	6.20328	1.36207	6.20328	1.36207	5.26633	1.03	NA	NA	5.52973e-10	0.173176	5.52973e-10	0.173176	1.39e-07	0.30427	NA	NA	9.3255e-07	0.917588	1.11627e-06	0.919501	4.55225e-05	0.927587
NPNT	NA	NA	NA	Brain_Putamen_basal_ganglia	1.92657e-09	2.44481e-06	6.00388	Pituitary	1.92657e-09	2.63474e-06	6.00388	5.51e-07	0.000179213	5.0077	0	1	1	1	3	NA	NA	6.20328	1.36207	6.20328	1.36207	5.26633	1.03	NA	NA	5.52973e-10	0.173176	5.52973e-10	0.173176	1.39e-07	0.30427	NA	NA	9.3255e-07	0.917588	8.46828e-07	0.902148	4.55225e-05	0.927587
NPNT	NA	NA	NA	Brain_Putamen_basal_ganglia	1.92657e-09	2.44481e-06	6.00388	Prostate	1.92657e-09	2.57983e-06	6.00388	5.51e-07	0.000179213	5.0077	0	1	1	1	3	NA	NA	6.20328	1.36207	6.20328	1.36207	5.26633	1.03	NA	NA	5.52973e-10	0.173176	5.52973e-10	0.173176	1.39e-07	0.30427	NA	NA	9.3255e-07	0.917588	8.2946e-07	0.902523	4.55225e-05	0.927587
NPNT	NA	NA	NA	Brain_Putamen_basal_ganglia	1.92657e-09	2.44481e-06	6.00388	Skin_Not_Sun_Exposed_Suprapubic	1.92657e-09	2.18845e-06	6.00388	5.51e-07	0.000179213	5.0077	0	1	1	1	3	NA	NA	6.20328	1.36207	6.20328	1.36207	5.26633	1.03	NA	NA	5.52973e-10	0.173176	5.52973e-10	0.173176	1.39e-07	0.30427	NA	NA	9.3255e-07	0.917588	6.91196e-07	0.908053	4.55225e-05	0.927587
NPNT	NA	NA	NA	Brain_Putamen_basal_ganglia	1.92657e-09	2.44481e-06	6.00388	Skin_Sun_Exposed_Lower_leg	1.92657e-09	1.99803e-06	6.00388	5.51e-07	0.000179213	5.0077	0	1	1	1	3	NA	NA	6.20328	1.36207	6.20328	1.36207	5.26633	1.03	NA	NA	5.52973e-10	0.173176	5.52973e-10	0.173176	1.39e-07	0.30427	NA	NA	9.3255e-07	0.917588	6.48638e-07	0.907301	4.55225e-05	0.927587
NPNT	NA	NA	NA	Brain_Putamen_basal_ganglia	1.92657e-09	2.44481e-06	6.00388	Small_Intestine_Terminal_Ileum	1.49947e-09	2.68164e-06	6.04442	5.51e-07	0.000179213	5.0077	0	1	1	1	3	NA	NA	6.20328	1.36207	6.23542	1.2842	5.26633	1.03	NA	NA	5.52973e-10	0.173176	4.50555e-10	0.199072	1.39e-07	0.30427	NA	NA	9.3255e-07	0.917588	9.28293e-07	0.92893	4.55225e-05	0.927587
NPNT	NA	NA	NA	Brain_Putamen_basal_ganglia	1.92657e-09	2.44481e-06	6.00388	Spleen	1.92657e-09	2.11537e-06	6.00388	5.51e-07	0.000179213	5.0077	0	1	1	1	3	NA	NA	6.20328	1.36207	6.20328	1.36207	5.26633	1.03	NA	NA	5.52973e-10	0.173176	5.52973e-10	0.173176	1.39e-07	0.30427	NA	NA	9.3255e-07	0.917588	7.57814e-07	0.917033	4.55225e-05	0.927587
NPNT	NA	NA	NA	Brain_Putamen_basal_ganglia	1.92657e-09	2.44481e-06	6.00388	Stomach	1.92657e-09	2.24052e-06	6.00388	5.51e-07	0.000179213	5.0077	0	1	1	1	3	NA	NA	6.20328	1.36207	6.20328	1.36207	5.26633	1.03	NA	NA	5.52973e-10	0.173176	5.52973e-10	0.173176	1.39e-07	0.30427	NA	NA	9.3255e-07	0.917588	7.1977e-07	0.902999	4.55225e-05	0.927587
NPNT	NA	NA	NA	Brain_Putamen_basal_ganglia	1.92657e-09	2.44481e-06	6.00388	Testis	1.92657e-09	4.49417e-06	6.00388	5.51e-07	0.000179213	5.0077	0	1	1	1	3	NA	NA	6.20328	1.36207	6.20328	1.36207	5.26633	1.03	NA	NA	5.52973e-10	0.173176	5.52973e-10	0.173176	1.39e-07	0.30427	NA	NA	9.3255e-07	0.917588	1.6878e-06	0.897064	4.55225e-05	0.927587
NPNT	NA	NA	NA	Brain_Putamen_basal_ganglia	1.92657e-09	2.44481e-06	6.00388	Thyroid	1.92657e-09	2.00697e-06	-6.00388	5.51e-07	0.000179213	5.0077	0	1	1	1	3	NA	NA	6.20328	1.36207	-6.20328	-1.36207	5.26633	1.03	NA	NA	5.52973e-10	0.173176	5.52973e-10	0.173176	1.39e-07	0.30427	NA	NA	9.3255e-07	0.917588	6.28126e-07	0.904872	4.55225e-05	0.927587
NPNT	NA	NA	NA	Brain_Putamen_basal_ganglia	1.92657e-09	2.44481e-06	6.00388	Uterus	1.92657e-09	2.21296e-06	6.00388	5.51e-07	0.000179213	5.0077	0	1	1	1	3	NA	NA	6.20328	1.36207	6.20328	1.36207	5.26633	1.03	NA	NA	5.52973e-10	0.173176	5.52973e-10	0.173176	1.39e-07	0.30427	NA	NA	9.3255e-07	0.917588	6.77835e-07	0.914218	4.55225e-05	0.927587
NPNT	NA	NA	NA	Brain_Putamen_basal_ganglia	1.92657e-09	2.44481e-06	6.00388	Vagina	1.92657e-09	2.16037e-06	-6.00388	5.51e-07	0.000179213	5.0077	0	1	1	1	3	NA	NA	6.20328	1.36207	-6.20328	-1.36207	5.26633	1.03	NA	NA	5.52973e-10	0.173176	5.52973e-10	0.173176	1.39e-07	0.30427	NA	NA	9.3255e-07	0.917588	7.94761e-07	0.905239	4.55225e-05	0.927587
NPNT	NA	NA	NA	Brain_Putamen_basal_ganglia	1.92657e-09	2.44481e-06	6.00388	smultixcan	1.92657e-09	2.22402e-06	6.00388	5.51e-07	0.000179213	5.0077	0	1	1	1	3	NA	NA	6.20328	1.36207	6.20328	1.36207	5.26633	1.03	NA	NA	5.52973e-10	0.173176	5.52973e-10	0.173176	1.39e-07	0.30427	NA	NA	9.3255e-07	0.917588	8.0936e-07	0.894054	4.55225e-05	0.927587
NPNT	NA	NA	NA	Breast_Mammary_Tissue	1.92657e-09	3.39323e-06	6.00388	Adipose_Subcutaneous	1.92657e-09	1.70572e-06	6.00388	5.51e-07	0.000179213	5.0077	0	1	1	1	3	NA	NA	6.20328	1.36207	6.20328	1.36207	5.26633	1.03	NA	NA	5.52973e-10	0.173176	5.52973e-10	0.173176	1.39e-07	0.30427	NA	NA	8.78744e-07	0.933813	5.613e-07	0.909116	4.55225e-05	0.927587
NPNT	NA	NA	NA	Breast_Mammary_Tissue	1.92657e-09	3.39323e-06	6.00388	Adipose_Visceral_Omentum	1.92657e-09	2.16519e-06	6.00388	5.51e-07	0.000179213	5.0077	0	1	1	1	3	NA	NA	6.20328	1.36207	6.20328	1.36207	5.26633	1.03	NA	NA	5.52973e-10	0.173176	5.52973e-10	0.173176	1.39e-07	0.30427	NA	NA	8.78744e-07	0.933813	6.59381e-07	0.90751	4.55225e-05	0.927587
NPNT	NA	NA	NA	Breast_Mammary_Tissue	1.92657e-09	3.39323e-06	6.00388	Adrenal_Gland	1.92657e-09	2.59462e-06	6.00388	5.51e-07	0.000179213	5.0077	0	1	1	1	3	NA	NA	6.20328	1.36207	6.20328	1.36207	5.26633	1.03	NA	NA	5.52973e-10	0.173176	5.52973e-10	0.173176	1.39e-07	0.30427	NA	NA	8.78744e-07	0.933813	8.90533e-07	0.923785	4.55225e-05	0.927587
NPNT	NA	NA	NA	Breast_Mammary_Tissue	1.92657e-09	3.39323e-06	6.00388	Artery_Aorta	1.2888e-09	1.26504e-06	6.06879	5.51e-07	0.000179213	5.0077	0	1	1	1	3	NA	NA	6.20328	1.36207	6.26706	1.34742	5.26633	1.03	NA	NA	5.52973e-10	0.173176	3.67937e-10	0.177845	1.39e-07	0.30427	NA	NA	8.78744e-07	0.933813	4.2364e-07	0.911355	4.55225e-05	0.927587
NPNT	NA	NA	NA	Breast_Mammary_Tissue	1.92657e-09	3.39323e-06	6.00388	Artery_Coronary	1.92657e-09	2.22426e-06	-6.00388	5.51e-07	0.000179213	5.0077	0	1	1	1	3	NA	NA	6.20328	1.36207	-6.20328	-1.36207	5.26633	1.03	NA	NA	5.52973e-10	0.173176	5.52973e-10	0.173176	1.39e-07	0.30427	NA	NA	8.78744e-07	0.933813	7.08049e-07	0.900748	4.55225e-05	0.927587
NPNT	NA	NA	NA	Breast_Mammary_Tissue	1.92657e-09	3.39323e-06	6.00388	Artery_Tibial	1.92657e-09	1.86439e-06	-6.00388	5.51e-07	0.000179213	5.0077	0	1	1	1	3	NA	NA	6.20328	1.36207	-6.20328	-1.36207	5.26633	1.03	NA	NA	5.52973e-10	0.173176	5.52973e-10	0.173176	1.39e-07	0.30427	NA	NA	8.78744e-07	0.933813	6.23411e-07	0.898312	4.55225e-05	0.927587
NPNT	NA	NA	NA	Breast_Mammary_Tissue	1.92657e-09	3.39323e-06	6.00388	Brain_Amygdala	1.92657e-09	2.22735e-06	6.00388	5.51e-07	0.000179213	5.0077	0	1	1	1	3	NA	NA	6.20328	1.36207	6.20328	1.36207	5.26633	1.03	NA	NA	5.52973e-10	0.173176	5.52973e-10	0.173176	1.39e-07	0.30427	NA	NA	8.78744e-07	0.933813	7.50029e-07	0.903035	4.55225e-05	0.927587
NPNT	NA	NA	NA	Breast_Mammary_Tissue	1.92657e-09	3.39323e-06	6.00388	Brain_Caudate_basal_ganglia	1.92657e-09	2.7993e-06	6.00388	5.51e-07	0.000179213	5.0077	0	1	1	1	3	NA	NA	6.20328	1.36207	6.20328	1.36207	5.26633	1.03	NA	NA	5.52973e-10	0.173176	5.52973e-10	0.173176	1.39e-07	0.30427	NA	NA	8.78744e-07	0.933813	8.23898e-07	0.910182	4.55225e-05	0.927587
NPNT	NA	NA	NA	Breast_Mammary_Tissue	1.92657e-09	3.39323e-06	6.00388	Brain_Frontal_Cortex_BA9	1.92657e-09	2.62537e-06	6.00388	5.51e-07	0.000179213	5.0077	0	1	1	1	3	NA	NA	6.20328	1.36207	6.20328	1.36207	5.26633	1.03	NA	NA	5.52973e-10	0.173176	5.52973e-10	0.173176	1.39e-07	0.30427	NA	NA	8.78744e-07	0.933813	8.69654e-07	0.903852	4.55225e-05	0.927587
NPNT	NA	NA	NA	Breast_Mammary_Tissue	1.92657e-09	3.39323e-06	6.00388	Brain_Hippocampus	1.92657e-09	3.09199e-06	6.00388	5.51e-07	0.000179213	5.0077	0	1	1	1	3	NA	NA	6.20328	1.36207	6.20328	1.36207	5.26633	1.03	NA	NA	5.52973e-10	0.173176	5.52973e-10	0.173176	1.39e-07	0.30427	NA	NA	8.78744e-07	0.933813	1.07699e-06	0.920769	4.55225e-05	0.927587
NPNT	NA	NA	NA	Breast_Mammary_Tissue	1.92657e-09	3.39323e-06	6.00388	Brain_Nucleus_accumbens_basal_ganglia	1.92657e-09	3.2347e-06	6.00388	5.51e-07	0.000179213	5.0077	0	1	1	1	3	NA	NA	6.20328	1.36207	6.20328	1.36207	5.26633	1.03	NA	NA	5.52973e-10	0.173176	5.52973e-10	0.173176	1.39e-07	0.30427	NA	NA	8.78744e-07	0.933813	8.9198e-07	0.918559	4.55225e-05	0.927587
NPNT	NA	NA	NA	Breast_Mammary_Tissue	1.92657e-09	3.39323e-06	6.00388	Brain_Substantia_nigra	1.92657e-09	1.63391e-06	6.00388	5.51e-07	0.000179213	5.0077	0	1	1	1	3	NA	NA	6.20328	1.36207	6.20328	1.36207	5.26633	1.03	NA	NA	5.52973e-10	0.173176	5.52973e-10	0.173176	1.39e-07	0.30427	NA	NA	8.78744e-07	0.933813	4.82535e-07	0.928023	4.55225e-05	0.927587
NPNT	NA	NA	NA	Breast_Mammary_Tissue	1.92657e-09	3.39323e-06	6.00388	Breast_Mammary_Tissue	1.92657e-09	1.75454e-06	6.00388	5.51e-07	0.000179213	5.0077	0	1	1	1	3	NA	NA	6.20328	1.36207	6.20328	1.36207	5.26633	1.03	NA	NA	5.52973e-10	0.173176	5.52973e-10	0.173176	1.39e-07	0.30427	NA	NA	8.78744e-07	0.933813	5.61268e-07	0.911236	4.55225e-05	0.927587
NPNT	NA	NA	NA	Breast_Mammary_Tissue	1.92657e-09	3.39323e-06	6.00388	Cells_EBV-transformed_lymphocytes	1.92657e-09	2.50261e-06	6.00388	5.51e-07	0.000179213	5.0077	0	1	1	1	3	NA	NA	6.20328	1.36207	6.20328	1.36207	5.26633	1.03	NA	NA	5.52973e-10	0.173176	5.52973e-10	0.173176	1.39e-07	0.30427	NA	NA	8.78744e-07	0.933813	7.7224e-07	0.884363	4.55225e-05	0.927587
NPNT	NA	NA	NA	Breast_Mammary_Tissue	1.92657e-09	3.39323e-06	6.00388	Colon_Sigmoid	1.92657e-09	2.58417e-06	6.00388	5.51e-07	0.000179213	5.0077	0	1	1	1	3	NA	NA	6.20328	1.36207	6.20328	1.36207	5.26633	1.03	NA	NA	5.52973e-10	0.173176	5.52973e-10	0.173176	1.39e-07	0.30427	NA	NA	8.78744e-07	0.933813	7.93276e-07	0.909688	4.55225e-05	0.927587
NPNT	NA	NA	NA	Breast_Mammary_Tissue	1.92657e-09	3.39323e-06	6.00388	Colon_Transverse	1.92657e-09	2.56249e-06	-6.00388	5.51e-07	0.000179213	5.0077	0	1	1	1	3	NA	NA	6.20328	1.36207	-6.20328	-1.36207	5.26633	1.03	NA	NA	5.52973e-10	0.173176	5.52973e-10	0.173176	1.39e-07	0.30427	NA	NA	8.78744e-07	0.933813	7.87218e-07	0.916376	4.55225e-05	0.927587
NPNT	NA	NA	NA	Breast_Mammary_Tissue	1.92657e-09	3.39323e-06	6.00388	Esophagus_Gastroesophageal_Junction	1.92657e-09	2.18507e-06	6.00388	5.51e-07	0.000179213	5.0077	0	1	1	1	3	NA	NA	6.20328	1.36207	6.20328	1.36207	5.26633	1.03	NA	NA	5.52973e-10	0.173176	5.52973e-10	0.173176	1.39e-07	0.30427	NA	NA	8.78744e-07	0.933813	6.94022e-07	0.89803	4.55225e-05	0.927587
NPNT	NA	NA	NA	Breast_Mammary_Tissue	1.92657e-09	3.39323e-06	6.00388	Esophagus_Mucosa	1.92657e-09	1.79177e-06	6.00388	5.51e-07	0.000179213	5.0077	0	1	1	1	3	NA	NA	6.20328	1.36207	6.20328	1.36207	5.26633	1.03	NA	NA	5.52973e-10	0.173176	5.52973e-10	0.173176	1.39e-07	0.30427	NA	NA	8.78744e-07	0.933813	5.84019e-07	0.91281	4.55225e-05	0.927587
NPNT	NA	NA	NA	Breast_Mammary_Tissue	1.92657e-09	3.39323e-06	6.00388	Esophagus_Muscularis	1.92657e-09	2.52541e-06	6.00388	5.51e-07	0.000179213	5.0077	0	1	1	1	3	NA	NA	6.20328	1.36207	6.20328	1.36207	5.26633	1.03	NA	NA	5.52973e-10	0.173176	5.52973e-10	0.173176	1.39e-07	0.30427	NA	NA	8.78744e-07	0.933813	8.48867e-07	0.905716	4.55225e-05	0.927587
NPNT	NA	NA	NA	Breast_Mammary_Tissue	1.92657e-09	3.39323e-06	6.00388	Heart_Atrial_Appendage	1.92657e-09	2.36565e-06	6.00388	5.51e-07	0.000179213	5.0077	0	1	1	1	3	NA	NA	6.20328	1.36207	6.20328	1.36207	5.26633	1.03	NA	NA	5.52973e-10	0.173176	5.52973e-10	0.173176	1.39e-07	0.30427	NA	NA	8.78744e-07	0.933813	7.27889e-07	0.90833	4.55225e-05	0.927587
NPNT	NA	NA	NA	Breast_Mammary_Tissue	1.92657e-09	3.39323e-06	6.00388	Heart_Left_Ventricle	1.92657e-09	2.42212e-06	6.00388	5.51e-07	0.000179213	5.0077	0	1	1	1	3	NA	NA	6.20328	1.36207	6.20328	1.36207	5.26633	1.03	NA	NA	5.52973e-10	0.173176	5.52973e-10	0.173176	1.39e-07	0.30427	NA	NA	8.78744e-07	0.933813	7.54581e-07	0.920362	4.55225e-05	0.927587
NPNT	NA	NA	NA	Breast_Mammary_Tissue	1.92657e-09	3.39323e-06	6.00388	Kidney_Cortex	1.92657e-09	2.06448e-06	6.00388	5.51e-07	0.000179213	5.0077	0	1	1	1	3	NA	NA	6.20328	1.36207	6.20328	1.36207	5.26633	1.03	NA	NA	5.52973e-10	0.173176	5.52973e-10	0.173176	1.39e-07	0.30427	NA	NA	8.78744e-07	0.933813	6.47013e-07	0.925637	4.55225e-05	0.927587
NPNT	NA	NA	NA	Breast_Mammary_Tissue	1.92657e-09	3.39323e-06	6.00388	Lung	1.92657e-09	1.62959e-06	-6.00388	5.51e-07	0.000179213	5.0077	0	1	1	1	3	NA	NA	6.20328	1.36207	-6.20328	-1.36207	5.26633	1.03	NA	NA	5.52973e-10	0.173176	5.52973e-10	0.173176	1.39e-07	0.30427	NA	NA	8.78744e-07	0.933813	5.17874e-07	0.913121	4.55225e-05	0.927587
NPNT	NA	NA	NA	Breast_Mammary_Tissue	1.92657e-09	3.39323e-06	6.00388	Minor_Salivary_Gland	1.92657e-09	2.41198e-06	-6.00388	5.51e-07	0.000179213	5.0077	0	1	1	1	3	NA	NA	6.20328	1.36207	-6.20328	-1.36207	5.26633	1.03	NA	NA	5.52973e-10	0.173176	5.52973e-10	0.173176	1.39e-07	0.30427	NA	NA	8.78744e-07	0.933813	8.17018e-07	0.913922	4.55225e-05	0.927587
NPNT	NA	NA	NA	Breast_Mammary_Tissue	1.92657e-09	3.39323e-06	6.00388	Muscle_Skeletal	1.92657e-09	2.67504e-06	6.00388	5.51e-07	0.000179213	5.0077	0	1	1	1	3	NA	NA	6.20328	1.36207	6.20328	1.36207	5.26633	1.03	NA	NA	5.52973e-10	0.173176	5.52973e-10	0.173176	1.39e-07	0.30427	NA	NA	8.78744e-07	0.933813	9.43925e-07	0.922109	4.55225e-05	0.927587
NPNT	NA	NA	NA	Breast_Mammary_Tissue	1.92657e-09	3.39323e-06	6.00388	Nerve_Tibial	1.92657e-09	1.96774e-06	6.00388	5.51e-07	0.000179213	5.0077	0	1	1	1	3	NA	NA	6.20328	1.36207	6.20328	1.36207	5.26633	1.03	NA	NA	5.52973e-10	0.173176	5.52973e-10	0.173176	1.39e-07	0.30427	NA	NA	8.78744e-07	0.933813	6.14303e-07	0.915637	4.55225e-05	0.927587
NPNT	NA	NA	NA	Breast_Mammary_Tissue	1.92657e-09	3.39323e-06	6.00388	Pancreas	1.92657e-09	3.49612e-06	6.00388	5.51e-07	0.000179213	5.0077	0	1	1	1	3	NA	NA	6.20328	1.36207	6.20328	1.36207	5.26633	1.03	NA	NA	5.52973e-10	0.173176	5.52973e-10	0.173176	1.39e-07	0.30427	NA	NA	8.78744e-07	0.933813	1.11627e-06	0.919501	4.55225e-05	0.927587
NPNT	NA	NA	NA	Breast_Mammary_Tissue	1.92657e-09	3.39323e-06	6.00388	Pituitary	1.92657e-09	2.63474e-06	6.00388	5.51e-07	0.000179213	5.0077	0	1	1	1	3	NA	NA	6.20328	1.36207	6.20328	1.36207	5.26633	1.03	NA	NA	5.52973e-10	0.173176	5.52973e-10	0.173176	1.39e-07	0.30427	NA	NA	8.78744e-07	0.933813	8.46828e-07	0.902148	4.55225e-05	0.927587
NPNT	NA	NA	NA	Breast_Mammary_Tissue	1.92657e-09	3.39323e-06	6.00388	Prostate	1.92657e-09	2.57983e-06	6.00388	5.51e-07	0.000179213	5.0077	0	1	1	1	3	NA	NA	6.20328	1.36207	6.20328	1.36207	5.26633	1.03	NA	NA	5.52973e-10	0.173176	5.52973e-10	0.173176	1.39e-07	0.30427	NA	NA	8.78744e-07	0.933813	8.2946e-07	0.902523	4.55225e-05	0.927587
NPNT	NA	NA	NA	Breast_Mammary_Tissue	1.92657e-09	3.39323e-06	6.00388	Skin_Not_Sun_Exposed_Suprapubic	1.92657e-09	2.18845e-06	6.00388	5.51e-07	0.000179213	5.0077	0	1	1	1	3	NA	NA	6.20328	1.36207	6.20328	1.36207	5.26633	1.03	NA	NA	5.52973e-10	0.173176	5.52973e-10	0.173176	1.39e-07	0.30427	NA	NA	8.78744e-07	0.933813	6.91196e-07	0.908053	4.55225e-05	0.927587
NPNT	NA	NA	NA	Breast_Mammary_Tissue	1.92657e-09	3.39323e-06	6.00388	Skin_Sun_Exposed_Lower_leg	1.92657e-09	1.99803e-06	6.00388	5.51e-07	0.000179213	5.0077	0	1	1	1	3	NA	NA	6.20328	1.36207	6.20328	1.36207	5.26633	1.03	NA	NA	5.52973e-10	0.173176	5.52973e-10	0.173176	1.39e-07	0.30427	NA	NA	8.78744e-07	0.933813	6.48638e-07	0.907301	4.55225e-05	0.927587
NPNT	NA	NA	NA	Breast_Mammary_Tissue	1.92657e-09	3.39323e-06	6.00388	Small_Intestine_Terminal_Ileum	1.49947e-09	2.68164e-06	6.04442	5.51e-07	0.000179213	5.0077	0	1	1	1	3	NA	NA	6.20328	1.36207	6.23542	1.2842	5.26633	1.03	NA	NA	5.52973e-10	0.173176	4.50555e-10	0.199072	1.39e-07	0.30427	NA	NA	8.78744e-07	0.933813	9.28293e-07	0.92893	4.55225e-05	0.927587
NPNT	NA	NA	NA	Breast_Mammary_Tissue	1.92657e-09	3.39323e-06	6.00388	Spleen	1.92657e-09	2.11537e-06	6.00388	5.51e-07	0.000179213	5.0077	0	1	1	1	3	NA	NA	6.20328	1.36207	6.20328	1.36207	5.26633	1.03	NA	NA	5.52973e-10	0.173176	5.52973e-10	0.173176	1.39e-07	0.30427	NA	NA	8.78744e-07	0.933813	7.57814e-07	0.917033	4.55225e-05	0.927587
NPNT	NA	NA	NA	Breast_Mammary_Tissue	1.92657e-09	3.39323e-06	6.00388	Stomach	1.92657e-09	2.24052e-06	6.00388	5.51e-07	0.000179213	5.0077	0	1	1	1	3	NA	NA	6.20328	1.36207	6.20328	1.36207	5.26633	1.03	NA	NA	5.52973e-10	0.173176	5.52973e-10	0.173176	1.39e-07	0.30427	NA	NA	8.78744e-07	0.933813	7.1977e-07	0.902999	4.55225e-05	0.927587
NPNT	NA	NA	NA	Breast_Mammary_Tissue	1.92657e-09	3.39323e-06	6.00388	Testis	1.92657e-09	4.49417e-06	6.00388	5.51e-07	0.000179213	5.0077	0	1	1	1	3	NA	NA	6.20328	1.36207	6.20328	1.36207	5.26633	1.03	NA	NA	5.52973e-10	0.173176	5.52973e-10	0.173176	1.39e-07	0.30427	NA	NA	8.78744e-07	0.933813	1.6878e-06	0.897064	4.55225e-05	0.927587
NPNT	NA	NA	NA	Breast_Mammary_Tissue	1.92657e-09	3.39323e-06	6.00388	Thyroid	1.92657e-09	2.00697e-06	-6.00388	5.51e-07	0.000179213	5.0077	0	1	1	1	3	NA	NA	6.20328	1.36207	-6.20328	-1.36207	5.26633	1.03	NA	NA	5.52973e-10	0.173176	5.52973e-10	0.173176	1.39e-07	0.30427	NA	NA	8.78744e-07	0.933813	6.28126e-07	0.904872	4.55225e-05	0.927587
NPNT	NA	NA	NA	Breast_Mammary_Tissue	1.92657e-09	3.39323e-06	6.00388	Uterus	1.92657e-09	2.21296e-06	6.00388	5.51e-07	0.000179213	5.0077	0	1	1	1	3	NA	NA	6.20328	1.36207	6.20328	1.36207	5.26633	1.03	NA	NA	5.52973e-10	0.173176	5.52973e-10	0.173176	1.39e-07	0.30427	NA	NA	8.78744e-07	0.933813	6.77835e-07	0.914218	4.55225e-05	0.927587
NPNT	NA	NA	NA	Breast_Mammary_Tissue	1.92657e-09	3.39323e-06	6.00388	Vagina	1.92657e-09	2.16037e-06	-6.00388	5.51e-07	0.000179213	5.0077	0	1	1	1	3	NA	NA	6.20328	1.36207	-6.20328	-1.36207	5.26633	1.03	NA	NA	5.52973e-10	0.173176	5.52973e-10	0.173176	1.39e-07	0.30427	NA	NA	8.78744e-07	0.933813	7.94761e-07	0.905239	4.55225e-05	0.927587
NPNT	NA	NA	NA	Breast_Mammary_Tissue	1.92657e-09	3.39323e-06	6.00388	smultixcan	1.92657e-09	2.22402e-06	6.00388	5.51e-07	0.000179213	5.0077	0	1	1	1	3	NA	NA	6.20328	1.36207	6.20328	1.36207	5.26633	1.03	NA	NA	5.52973e-10	0.173176	5.52973e-10	0.173176	1.39e-07	0.30427	NA	NA	8.78744e-07	0.933813	8.0936e-07	0.894054	4.55225e-05	0.927587
NPNT	NA	NA	NA	Colon_Transverse	7.73097e-08	7.85414e-05	5.3733	Adipose_Subcutaneous	1.92657e-09	1.70572e-06	6.00388	5.51e-07	0.000179213	5.0077	0	1	1	1	3	NA	NA	5.495	0.801441	6.20328	1.36207	5.26633	1.03	NA	NA	3.9071e-08	0.422876	5.52973e-10	0.173176	1.39e-07	0.30427	NA	NA	4.94053e-05	0.95395	5.613e-07	0.909116	4.55225e-05	0.927587
NPNT	NA	NA	NA	Colon_Transverse	7.73097e-08	7.85414e-05	5.3733	Adipose_Visceral_Omentum	1.92657e-09	2.16519e-06	6.00388	5.51e-07	0.000179213	5.0077	0	1	1	1	3	NA	NA	5.495	0.801441	6.20328	1.36207	5.26633	1.03	NA	NA	3.9071e-08	0.422876	5.52973e-10	0.173176	1.39e-07	0.30427	NA	NA	4.94053e-05	0.95395	6.59381e-07	0.90751	4.55225e-05	0.927587
NPNT	NA	NA	NA	Colon_Transverse	7.73097e-08	7.85414e-05	5.3733	Adrenal_Gland	1.92657e-09	2.59462e-06	6.00388	5.51e-07	0.000179213	5.0077	0	1	1	1	3	NA	NA	5.495	0.801441	6.20328	1.36207	5.26633	1.03	NA	NA	3.9071e-08	0.422876	5.52973e-10	0.173176	1.39e-07	0.30427	NA	NA	4.94053e-05	0.95395	8.90533e-07	0.923785	4.55225e-05	0.927587
NPNT	NA	NA	NA	Colon_Transverse	7.73097e-08	7.85414e-05	5.3733	Artery_Aorta	1.2888e-09	1.26504e-06	6.06879	5.51e-07	0.000179213	5.0077	0	1	1	1	3	NA	NA	5.495	0.801441	6.26706	1.34742	5.26633	1.03	NA	NA	3.9071e-08	0.422876	3.67937e-10	0.177845	1.39e-07	0.30427	NA	NA	4.94053e-05	0.95395	4.2364e-07	0.911355	4.55225e-05	0.927587
NPNT	NA	NA	NA	Colon_Transverse	7.73097e-08	7.85414e-05	5.3733	Artery_Coronary	1.92657e-09	2.22426e-06	-6.00388	5.51e-07	0.000179213	5.0077	0	1	1	1	3	NA	NA	5.495	0.801441	-6.20328	-1.36207	5.26633	1.03	NA	NA	3.9071e-08	0.422876	5.52973e-10	0.173176	1.39e-07	0.30427	NA	NA	4.94053e-05	0.95395	7.08049e-07	0.900748	4.55225e-05	0.927587
NPNT	NA	NA	NA	Colon_Transverse	7.73097e-08	7.85414e-05	5.3733	Artery_Tibial	1.92657e-09	1.86439e-06	-6.00388	5.51e-07	0.000179213	5.0077	0	1	1	1	3	NA	NA	5.495	0.801441	-6.20328	-1.36207	5.26633	1.03	NA	NA	3.9071e-08	0.422876	5.52973e-10	0.173176	1.39e-07	0.30427	NA	NA	4.94053e-05	0.95395	6.23411e-07	0.898312	4.55225e-05	0.927587
NPNT	NA	NA	NA	Colon_Transverse	7.73097e-08	7.85414e-05	5.3733	Brain_Amygdala	1.92657e-09	2.22735e-06	6.00388	5.51e-07	0.000179213	5.0077	0	1	1	1	3	NA	NA	5.495	0.801441	6.20328	1.36207	5.26633	1.03	NA	NA	3.9071e-08	0.422876	5.52973e-10	0.173176	1.39e-07	0.30427	NA	NA	4.94053e-05	0.95395	7.50029e-07	0.903035	4.55225e-05	0.927587
NPNT	NA	NA	NA	Colon_Transverse	7.73097e-08	7.85414e-05	5.3733	Brain_Caudate_basal_ganglia	1.92657e-09	2.7993e-06	6.00388	5.51e-07	0.000179213	5.0077	0	1	1	1	3	NA	NA	5.495	0.801441	6.20328	1.36207	5.26633	1.03	NA	NA	3.9071e-08	0.422876	5.52973e-10	0.173176	1.39e-07	0.30427	NA	NA	4.94053e-05	0.95395	8.23898e-07	0.910182	4.55225e-05	0.927587
NPNT	NA	NA	NA	Colon_Transverse	7.73097e-08	7.85414e-05	5.3733	Brain_Frontal_Cortex_BA9	1.92657e-09	2.62537e-06	6.00388	5.51e-07	0.000179213	5.0077	0	1	1	1	3	NA	NA	5.495	0.801441	6.20328	1.36207	5.26633	1.03	NA	NA	3.9071e-08	0.422876	5.52973e-10	0.173176	1.39e-07	0.30427	NA	NA	4.94053e-05	0.95395	8.69654e-07	0.903852	4.55225e-05	0.927587
NPNT	NA	NA	NA	Colon_Transverse	7.73097e-08	7.85414e-05	5.3733	Brain_Hippocampus	1.92657e-09	3.09199e-06	6.00388	5.51e-07	0.000179213	5.0077	0	1	1	1	3	NA	NA	5.495	0.801441	6.20328	1.36207	5.26633	1.03	NA	NA	3.9071e-08	0.422876	5.52973e-10	0.173176	1.39e-07	0.30427	NA	NA	4.94053e-05	0.95395	1.07699e-06	0.920769	4.55225e-05	0.927587
NPNT	NA	NA	NA	Colon_Transverse	7.73097e-08	7.85414e-05	5.3733	Brain_Nucleus_accumbens_basal_ganglia	1.92657e-09	3.2347e-06	6.00388	5.51e-07	0.000179213	5.0077	0	1	1	1	3	NA	NA	5.495	0.801441	6.20328	1.36207	5.26633	1.03	NA	NA	3.9071e-08	0.422876	5.52973e-10	0.173176	1.39e-07	0.30427	NA	NA	4.94053e-05	0.95395	8.9198e-07	0.918559	4.55225e-05	0.927587
NPNT	NA	NA	NA	Colon_Transverse	7.73097e-08	7.85414e-05	5.3733	Brain_Substantia_nigra	1.92657e-09	1.63391e-06	6.00388	5.51e-07	0.000179213	5.0077	0	1	1	1	3	NA	NA	5.495	0.801441	6.20328	1.36207	5.26633	1.03	NA	NA	3.9071e-08	0.422876	5.52973e-10	0.173176	1.39e-07	0.30427	NA	NA	4.94053e-05	0.95395	4.82535e-07	0.928023	4.55225e-05	0.927587
NPNT	NA	NA	NA	Colon_Transverse	7.73097e-08	7.85414e-05	5.3733	Breast_Mammary_Tissue	1.92657e-09	1.75454e-06	6.00388	5.51e-07	0.000179213	5.0077	0	1	1	1	3	NA	NA	5.495	0.801441	6.20328	1.36207	5.26633	1.03	NA	NA	3.9071e-08	0.422876	5.52973e-10	0.173176	1.39e-07	0.30427	NA	NA	4.94053e-05	0.95395	5.61268e-07	0.911236	4.55225e-05	0.927587
NPNT	NA	NA	NA	Colon_Transverse	7.73097e-08	7.85414e-05	5.3733	Cells_EBV-transformed_lymphocytes	1.92657e-09	2.50261e-06	6.00388	5.51e-07	0.000179213	5.0077	0	1	1	1	3	NA	NA	5.495	0.801441	6.20328	1.36207	5.26633	1.03	NA	NA	3.9071e-08	0.422876	5.52973e-10	0.173176	1.39e-07	0.30427	NA	NA	4.94053e-05	0.95395	7.7224e-07	0.884363	4.55225e-05	0.927587
NPNT	NA	NA	NA	Colon_Transverse	7.73097e-08	7.85414e-05	5.3733	Colon_Sigmoid	1.92657e-09	2.58417e-06	6.00388	5.51e-07	0.000179213	5.0077	0	1	1	1	3	NA	NA	5.495	0.801441	6.20328	1.36207	5.26633	1.03	NA	NA	3.9071e-08	0.422876	5.52973e-10	0.173176	1.39e-07	0.30427	NA	NA	4.94053e-05	0.95395	7.93276e-07	0.909688	4.55225e-05	0.927587
NPNT	NA	NA	NA	Colon_Transverse	7.73097e-08	7.85414e-05	5.3733	Colon_Transverse	1.92657e-09	2.56249e-06	-6.00388	5.51e-07	0.000179213	5.0077	0	1	1	1	3	NA	NA	5.495	0.801441	-6.20328	-1.36207	5.26633	1.03	NA	NA	3.9071e-08	0.422876	5.52973e-10	0.173176	1.39e-07	0.30427	NA	NA	4.94053e-05	0.95395	7.87218e-07	0.916376	4.55225e-05	0.927587
NPNT	NA	NA	NA	Colon_Transverse	7.73097e-08	7.85414e-05	5.3733	Esophagus_Gastroesophageal_Junction	1.92657e-09	2.18507e-06	6.00388	5.51e-07	0.000179213	5.0077	0	1	1	1	3	NA	NA	5.495	0.801441	6.20328	1.36207	5.26633	1.03	NA	NA	3.9071e-08	0.422876	5.52973e-10	0.173176	1.39e-07	0.30427	NA	NA	4.94053e-05	0.95395	6.94022e-07	0.89803	4.55225e-05	0.927587
NPNT	NA	NA	NA	Colon_Transverse	7.73097e-08	7.85414e-05	5.3733	Esophagus_Mucosa	1.92657e-09	1.79177e-06	6.00388	5.51e-07	0.000179213	5.0077	0	1	1	1	3	NA	NA	5.495	0.801441	6.20328	1.36207	5.26633	1.03	NA	NA	3.9071e-08	0.422876	5.52973e-10	0.173176	1.39e-07	0.30427	NA	NA	4.94053e-05	0.95395	5.84019e-07	0.91281	4.55225e-05	0.927587
NPNT	NA	NA	NA	Colon_Transverse	7.73097e-08	7.85414e-05	5.3733	Esophagus_Muscularis	1.92657e-09	2.52541e-06	6.00388	5.51e-07	0.000179213	5.0077	0	1	1	1	3	NA	NA	5.495	0.801441	6.20328	1.36207	5.26633	1.03	NA	NA	3.9071e-08	0.422876	5.52973e-10	0.173176	1.39e-07	0.30427	NA	NA	4.94053e-05	0.95395	8.48867e-07	0.905716	4.55225e-05	0.927587
NPNT	NA	NA	NA	Colon_Transverse	7.73097e-08	7.85414e-05	5.3733	Heart_Atrial_Appendage	1.92657e-09	2.36565e-06	6.00388	5.51e-07	0.000179213	5.0077	0	1	1	1	3	NA	NA	5.495	0.801441	6.20328	1.36207	5.26633	1.03	NA	NA	3.9071e-08	0.422876	5.52973e-10	0.173176	1.39e-07	0.30427	NA	NA	4.94053e-05	0.95395	7.27889e-07	0.90833	4.55225e-05	0.927587
NPNT	NA	NA	NA	Colon_Transverse	7.73097e-08	7.85414e-05	5.3733	Heart_Left_Ventricle	1.92657e-09	2.42212e-06	6.00388	5.51e-07	0.000179213	5.0077	0	1	1	1	3	NA	NA	5.495	0.801441	6.20328	1.36207	5.26633	1.03	NA	NA	3.9071e-08	0.422876	5.52973e-10	0.173176	1.39e-07	0.30427	NA	NA	4.94053e-05	0.95395	7.54581e-07	0.920362	4.55225e-05	0.927587
NPNT	NA	NA	NA	Colon_Transverse	7.73097e-08	7.85414e-05	5.3733	Kidney_Cortex	1.92657e-09	2.06448e-06	6.00388	5.51e-07	0.000179213	5.0077	0	1	1	1	3	NA	NA	5.495	0.801441	6.20328	1.36207	5.26633	1.03	NA	NA	3.9071e-08	0.422876	5.52973e-10	0.173176	1.39e-07	0.30427	NA	NA	4.94053e-05	0.95395	6.47013e-07	0.925637	4.55225e-05	0.927587
NPNT	NA	NA	NA	Colon_Transverse	7.73097e-08	7.85414e-05	5.3733	Lung	1.92657e-09	1.62959e-06	-6.00388	5.51e-07	0.000179213	5.0077	0	1	1	1	3	NA	NA	5.495	0.801441	-6.20328	-1.36207	5.26633	1.03	NA	NA	3.9071e-08	0.422876	5.52973e-10	0.173176	1.39e-07	0.30427	NA	NA	4.94053e-05	0.95395	5.17874e-07	0.913121	4.55225e-05	0.927587
NPNT	NA	NA	NA	Colon_Transverse	7.73097e-08	7.85414e-05	5.3733	Minor_Salivary_Gland	1.92657e-09	2.41198e-06	-6.00388	5.51e-07	0.000179213	5.0077	0	1	1	1	3	NA	NA	5.495	0.801441	-6.20328	-1.36207	5.26633	1.03	NA	NA	3.9071e-08	0.422876	5.52973e-10	0.173176	1.39e-07	0.30427	NA	NA	4.94053e-05	0.95395	8.17018e-07	0.913922	4.55225e-05	0.927587
NPNT	NA	NA	NA	Colon_Transverse	7.73097e-08	7.85414e-05	5.3733	Muscle_Skeletal	1.92657e-09	2.67504e-06	6.00388	5.51e-07	0.000179213	5.0077	0	1	1	1	3	NA	NA	5.495	0.801441	6.20328	1.36207	5.26633	1.03	NA	NA	3.9071e-08	0.422876	5.52973e-10	0.173176	1.39e-07	0.30427	NA	NA	4.94053e-05	0.95395	9.43925e-07	0.922109	4.55225e-05	0.927587
NPNT	NA	NA	NA	Colon_Transverse	7.73097e-08	7.85414e-05	5.3733	Nerve_Tibial	1.92657e-09	1.96774e-06	6.00388	5.51e-07	0.000179213	5.0077	0	1	1	1	3	NA	NA	5.495	0.801441	6.20328	1.36207	5.26633	1.03	NA	NA	3.9071e-08	0.422876	5.52973e-10	0.173176	1.39e-07	0.30427	NA	NA	4.94053e-05	0.95395	6.14303e-07	0.915637	4.55225e-05	0.927587
NPNT	NA	NA	NA	Colon_Transverse	7.73097e-08	7.85414e-05	5.3733	Pancreas	1.92657e-09	3.49612e-06	6.00388	5.51e-07	0.000179213	5.0077	0	1	1	1	3	NA	NA	5.495	0.801441	6.20328	1.36207	5.26633	1.03	NA	NA	3.9071e-08	0.422876	5.52973e-10	0.173176	1.39e-07	0.30427	NA	NA	4.94053e-05	0.95395	1.11627e-06	0.919501	4.55225e-05	0.927587
NPNT	NA	NA	NA	Colon_Transverse	7.73097e-08	7.85414e-05	5.3733	Pituitary	1.92657e-09	2.63474e-06	6.00388	5.51e-07	0.000179213	5.0077	0	1	1	1	3	NA	NA	5.495	0.801441	6.20328	1.36207	5.26633	1.03	NA	NA	3.9071e-08	0.422876	5.52973e-10	0.173176	1.39e-07	0.30427	NA	NA	4.94053e-05	0.95395	8.46828e-07	0.902148	4.55225e-05	0.927587
NPNT	NA	NA	NA	Colon_Transverse	7.73097e-08	7.85414e-05	5.3733	Prostate	1.92657e-09	2.57983e-06	6.00388	5.51e-07	0.000179213	5.0077	0	1	1	1	3	NA	NA	5.495	0.801441	6.20328	1.36207	5.26633	1.03	NA	NA	3.9071e-08	0.422876	5.52973e-10	0.173176	1.39e-07	0.30427	NA	NA	4.94053e-05	0.95395	8.2946e-07	0.902523	4.55225e-05	0.927587
NPNT	NA	NA	NA	Colon_Transverse	7.73097e-08	7.85414e-05	5.3733	Skin_Not_Sun_Exposed_Suprapubic	1.92657e-09	2.18845e-06	6.00388	5.51e-07	0.000179213	5.0077	0	1	1	1	3	NA	NA	5.495	0.801441	6.20328	1.36207	5.26633	1.03	NA	NA	3.9071e-08	0.422876	5.52973e-10	0.173176	1.39e-07	0.30427	NA	NA	4.94053e-05	0.95395	6.91196e-07	0.908053	4.55225e-05	0.927587
NPNT	NA	NA	NA	Colon_Transverse	7.73097e-08	7.85414e-05	5.3733	Skin_Sun_Exposed_Lower_leg	1.92657e-09	1.99803e-06	6.00388	5.51e-07	0.000179213	5.0077	0	1	1	1	3	NA	NA	5.495	0.801441	6.20328	1.36207	5.26633	1.03	NA	NA	3.9071e-08	0.422876	5.52973e-10	0.173176	1.39e-07	0.30427	NA	NA	4.94053e-05	0.95395	6.48638e-07	0.907301	4.55225e-05	0.927587
NPNT	NA	NA	NA	Colon_Transverse	7.73097e-08	7.85414e-05	5.3733	Small_Intestine_Terminal_Ileum	1.49947e-09	2.68164e-06	6.04442	5.51e-07	0.000179213	5.0077	0	1	1	1	3	NA	NA	5.495	0.801441	6.23542	1.2842	5.26633	1.03	NA	NA	3.9071e-08	0.422876	4.50555e-10	0.199072	1.39e-07	0.30427	NA	NA	4.94053e-05	0.95395	9.28293e-07	0.92893	4.55225e-05	0.927587
NPNT	NA	NA	NA	Colon_Transverse	7.73097e-08	7.85414e-05	5.3733	Spleen	1.92657e-09	2.11537e-06	6.00388	5.51e-07	0.000179213	5.0077	0	1	1	1	3	NA	NA	5.495	0.801441	6.20328	1.36207	5.26633	1.03	NA	NA	3.9071e-08	0.422876	5.52973e-10	0.173176	1.39e-07	0.30427	NA	NA	4.94053e-05	0.95395	7.57814e-07	0.917033	4.55225e-05	0.927587
NPNT	NA	NA	NA	Colon_Transverse	7.73097e-08	7.85414e-05	5.3733	Stomach	1.92657e-09	2.24052e-06	6.00388	5.51e-07	0.000179213	5.0077	0	1	1	1	3	NA	NA	5.495	0.801441	6.20328	1.36207	5.26633	1.03	NA	NA	3.9071e-08	0.422876	5.52973e-10	0.173176	1.39e-07	0.30427	NA	NA	4.94053e-05	0.95395	7.1977e-07	0.902999	4.55225e-05	0.927587
NPNT	NA	NA	NA	Colon_Transverse	7.73097e-08	7.85414e-05	5.3733	Testis	1.92657e-09	4.49417e-06	6.00388	5.51e-07	0.000179213	5.0077	0	1	1	1	3	NA	NA	5.495	0.801441	6.20328	1.36207	5.26633	1.03	NA	NA	3.9071e-08	0.422876	5.52973e-10	0.173176	1.39e-07	0.30427	NA	NA	4.94053e-05	0.95395	1.6878e-06	0.897064	4.55225e-05	0.927587
NPNT	NA	NA	NA	Colon_Transverse	7.73097e-08	7.85414e-05	5.3733	Thyroid	1.92657e-09	2.00697e-06	-6.00388	5.51e-07	0.000179213	5.0077	0	1	1	1	3	NA	NA	5.495	0.801441	-6.20328	-1.36207	5.26633	1.03	NA	NA	3.9071e-08	0.422876	5.52973e-10	0.173176	1.39e-07	0.30427	NA	NA	4.94053e-05	0.95395	6.28126e-07	0.904872	4.55225e-05	0.927587
NPNT	NA	NA	NA	Colon_Transverse	7.73097e-08	7.85414e-05	5.3733	Uterus	1.92657e-09	2.21296e-06	6.00388	5.51e-07	0.000179213	5.0077	0	1	1	1	3	NA	NA	5.495	0.801441	6.20328	1.36207	5.26633	1.03	NA	NA	3.9071e-08	0.422876	5.52973e-10	0.173176	1.39e-07	0.30427	NA	NA	4.94053e-05	0.95395	6.77835e-07	0.914218	4.55225e-05	0.927587
NPNT	NA	NA	NA	Colon_Transverse	7.73097e-08	7.85414e-05	5.3733	Vagina	1.92657e-09	2.16037e-06	-6.00388	5.51e-07	0.000179213	5.0077	0	1	1	1	3	NA	NA	5.495	0.801441	-6.20328	-1.36207	5.26633	1.03	NA	NA	3.9071e-08	0.422876	5.52973e-10	0.173176	1.39e-07	0.30427	NA	NA	4.94053e-05	0.95395	7.94761e-07	0.905239	4.55225e-05	0.927587
NPNT	NA	NA	NA	Colon_Transverse	7.73097e-08	7.85414e-05	5.3733	smultixcan	1.92657e-09	2.22402e-06	6.00388	5.51e-07	0.000179213	5.0077	0	1	1	1	3	NA	NA	5.495	0.801441	6.20328	1.36207	5.26633	1.03	NA	NA	3.9071e-08	0.422876	5.52973e-10	0.173176	1.39e-07	0.30427	NA	NA	4.94053e-05	0.95395	8.0936e-07	0.894054	4.55225e-05	0.927587
NPNT	NA	NA	NA	Esophagus_Muscularis	1.92657e-09	3.43121e-06	6.00388	Adipose_Subcutaneous	1.92657e-09	1.70572e-06	6.00388	5.51e-07	0.000179213	5.0077	0	1	1	1	3	NA	NA	6.20328	1.36207	6.20328	1.36207	5.26633	1.03	NA	NA	5.52973e-10	0.173176	5.52973e-10	0.173176	1.39e-07	0.30427	NA	NA	1.18124e-06	0.9226	5.613e-07	0.909116	4.55225e-05	0.927587
NPNT	NA	NA	NA	Esophagus_Muscularis	1.92657e-09	3.43121e-06	6.00388	Adipose_Visceral_Omentum	1.92657e-09	2.16519e-06	6.00388	5.51e-07	0.000179213	5.0077	0	1	1	1	3	NA	NA	6.20328	1.36207	6.20328	1.36207	5.26633	1.03	NA	NA	5.52973e-10	0.173176	5.52973e-10	0.173176	1.39e-07	0.30427	NA	NA	1.18124e-06	0.9226	6.59381e-07	0.90751	4.55225e-05	0.927587
NPNT	NA	NA	NA	Esophagus_Muscularis	1.92657e-09	3.43121e-06	6.00388	Adrenal_Gland	1.92657e-09	2.59462e-06	6.00388	5.51e-07	0.000179213	5.0077	0	1	1	1	3	NA	NA	6.20328	1.36207	6.20328	1.36207	5.26633	1.03	NA	NA	5.52973e-10	0.173176	5.52973e-10	0.173176	1.39e-07	0.30427	NA	NA	1.18124e-06	0.9226	8.90533e-07	0.923785	4.55225e-05	0.927587
NPNT	NA	NA	NA	Esophagus_Muscularis	1.92657e-09	3.43121e-06	6.00388	Artery_Aorta	1.2888e-09	1.26504e-06	6.06879	5.51e-07	0.000179213	5.0077	0	1	1	1	3	NA	NA	6.20328	1.36207	6.26706	1.34742	5.26633	1.03	NA	NA	5.52973e-10	0.173176	3.67937e-10	0.177845	1.39e-07	0.30427	NA	NA	1.18124e-06	0.9226	4.2364e-07	0.911355	4.55225e-05	0.927587
NPNT	NA	NA	NA	Esophagus_Muscularis	1.92657e-09	3.43121e-06	6.00388	Artery_Coronary	1.92657e-09	2.22426e-06	-6.00388	5.51e-07	0.000179213	5.0077	0	1	1	1	3	NA	NA	6.20328	1.36207	-6.20328	-1.36207	5.26633	1.03	NA	NA	5.52973e-10	0.173176	5.52973e-10	0.173176	1.39e-07	0.30427	NA	NA	1.18124e-06	0.9226	7.08049e-07	0.900748	4.55225e-05	0.927587
NPNT	NA	NA	NA	Esophagus_Muscularis	1.92657e-09	3.43121e-06	6.00388	Artery_Tibial	1.92657e-09	1.86439e-06	-6.00388	5.51e-07	0.000179213	5.0077	0	1	1	1	3	NA	NA	6.20328	1.36207	-6.20328	-1.36207	5.26633	1.03	NA	NA	5.52973e-10	0.173176	5.52973e-10	0.173176	1.39e-07	0.30427	NA	NA	1.18124e-06	0.9226	6.23411e-07	0.898312	4.55225e-05	0.927587
NPNT	NA	NA	NA	Esophagus_Muscularis	1.92657e-09	3.43121e-06	6.00388	Brain_Amygdala	1.92657e-09	2.22735e-06	6.00388	5.51e-07	0.000179213	5.0077	0	1	1	1	3	NA	NA	6.20328	1.36207	6.20328	1.36207	5.26633	1.03	NA	NA	5.52973e-10	0.173176	5.52973e-10	0.173176	1.39e-07	0.30427	NA	NA	1.18124e-06	0.9226	7.50029e-07	0.903035	4.55225e-05	0.927587
NPNT	NA	NA	NA	Esophagus_Muscularis	1.92657e-09	3.43121e-06	6.00388	Brain_Caudate_basal_ganglia	1.92657e-09	2.7993e-06	6.00388	5.51e-07	0.000179213	5.0077	0	1	1	1	3	NA	NA	6.20328	1.36207	6.20328	1.36207	5.26633	1.03	NA	NA	5.52973e-10	0.173176	5.52973e-10	0.173176	1.39e-07	0.30427	NA	NA	1.18124e-06	0.9226	8.23898e-07	0.910182	4.55225e-05	0.927587
NPNT	NA	NA	NA	Esophagus_Muscularis	1.92657e-09	3.43121e-06	6.00388	Brain_Frontal_Cortex_BA9	1.92657e-09	2.62537e-06	6.00388	5.51e-07	0.000179213	5.0077	0	1	1	1	3	NA	NA	6.20328	1.36207	6.20328	1.36207	5.26633	1.03	NA	NA	5.52973e-10	0.173176	5.52973e-10	0.173176	1.39e-07	0.30427	NA	NA	1.18124e-06	0.9226	8.69654e-07	0.903852	4.55225e-05	0.927587
NPNT	NA	NA	NA	Esophagus_Muscularis	1.92657e-09	3.43121e-06	6.00388	Brain_Hippocampus	1.92657e-09	3.09199e-06	6.00388	5.51e-07	0.000179213	5.0077	0	1	1	1	3	NA	NA	6.20328	1.36207	6.20328	1.36207	5.26633	1.03	NA	NA	5.52973e-10	0.173176	5.52973e-10	0.173176	1.39e-07	0.30427	NA	NA	1.18124e-06	0.9226	1.07699e-06	0.920769	4.55225e-05	0.927587
NPNT	NA	NA	NA	Esophagus_Muscularis	1.92657e-09	3.43121e-06	6.00388	Brain_Nucleus_accumbens_basal_ganglia	1.92657e-09	3.2347e-06	6.00388	5.51e-07	0.000179213	5.0077	0	1	1	1	3	NA	NA	6.20328	1.36207	6.20328	1.36207	5.26633	1.03	NA	NA	5.52973e-10	0.173176	5.52973e-10	0.173176	1.39e-07	0.30427	NA	NA	1.18124e-06	0.9226	8.9198e-07	0.918559	4.55225e-05	0.927587
NPNT	NA	NA	NA	Esophagus_Muscularis	1.92657e-09	3.43121e-06	6.00388	Brain_Substantia_nigra	1.92657e-09	1.63391e-06	6.00388	5.51e-07	0.000179213	5.0077	0	1	1	1	3	NA	NA	6.20328	1.36207	6.20328	1.36207	5.26633	1.03	NA	NA	5.52973e-10	0.173176	5.52973e-10	0.173176	1.39e-07	0.30427	NA	NA	1.18124e-06	0.9226	4.82535e-07	0.928023	4.55225e-05	0.927587
NPNT	NA	NA	NA	Esophagus_Muscularis	1.92657e-09	3.43121e-06	6.00388	Breast_Mammary_Tissue	1.92657e-09	1.75454e-06	6.00388	5.51e-07	0.000179213	5.0077	0	1	1	1	3	NA	NA	6.20328	1.36207	6.20328	1.36207	5.26633	1.03	NA	NA	5.52973e-10	0.173176	5.52973e-10	0.173176	1.39e-07	0.30427	NA	NA	1.18124e-06	0.9226	5.61268e-07	0.911236	4.55225e-05	0.927587
NPNT	NA	NA	NA	Esophagus_Muscularis	1.92657e-09	3.43121e-06	6.00388	Cells_EBV-transformed_lymphocytes	1.92657e-09	2.50261e-06	6.00388	5.51e-07	0.000179213	5.0077	0	1	1	1	3	NA	NA	6.20328	1.36207	6.20328	1.36207	5.26633	1.03	NA	NA	5.52973e-10	0.173176	5.52973e-10	0.173176	1.39e-07	0.30427	NA	NA	1.18124e-06	0.9226	7.7224e-07	0.884363	4.55225e-05	0.927587
NPNT	NA	NA	NA	Esophagus_Muscularis	1.92657e-09	3.43121e-06	6.00388	Colon_Sigmoid	1.92657e-09	2.58417e-06	6.00388	5.51e-07	0.000179213	5.0077	0	1	1	1	3	NA	NA	6.20328	1.36207	6.20328	1.36207	5.26633	1.03	NA	NA	5.52973e-10	0.173176	5.52973e-10	0.173176	1.39e-07	0.30427	NA	NA	1.18124e-06	0.9226	7.93276e-07	0.909688	4.55225e-05	0.927587
NPNT	NA	NA	NA	Esophagus_Muscularis	1.92657e-09	3.43121e-06	6.00388	Colon_Transverse	1.92657e-09	2.56249e-06	-6.00388	5.51e-07	0.000179213	5.0077	0	1	1	1	3	NA	NA	6.20328	1.36207	-6.20328	-1.36207	5.26633	1.03	NA	NA	5.52973e-10	0.173176	5.52973e-10	0.173176	1.39e-07	0.30427	NA	NA	1.18124e-06	0.9226	7.87218e-07	0.916376	4.55225e-05	0.927587
NPNT	NA	NA	NA	Esophagus_Muscularis	1.92657e-09	3.43121e-06	6.00388	Esophagus_Gastroesophageal_Junction	1.92657e-09	2.18507e-06	6.00388	5.51e-07	0.000179213	5.0077	0	1	1	1	3	NA	NA	6.20328	1.36207	6.20328	1.36207	5.26633	1.03	NA	NA	5.52973e-10	0.173176	5.52973e-10	0.173176	1.39e-07	0.30427	NA	NA	1.18124e-06	0.9226	6.94022e-07	0.89803	4.55225e-05	0.927587
NPNT	NA	NA	NA	Esophagus_Muscularis	1.92657e-09	3.43121e-06	6.00388	Esophagus_Mucosa	1.92657e-09	1.79177e-06	6.00388	5.51e-07	0.000179213	5.0077	0	1	1	1	3	NA	NA	6.20328	1.36207	6.20328	1.36207	5.26633	1.03	NA	NA	5.52973e-10	0.173176	5.52973e-10	0.173176	1.39e-07	0.30427	NA	NA	1.18124e-06	0.9226	5.84019e-07	0.91281	4.55225e-05	0.927587
NPNT	NA	NA	NA	Esophagus_Muscularis	1.92657e-09	3.43121e-06	6.00388	Esophagus_Muscularis	1.92657e-09	2.52541e-06	6.00388	5.51e-07	0.000179213	5.0077	0	1	1	1	3	NA	NA	6.20328	1.36207	6.20328	1.36207	5.26633	1.03	NA	NA	5.52973e-10	0.173176	5.52973e-10	0.173176	1.39e-07	0.30427	NA	NA	1.18124e-06	0.9226	8.48867e-07	0.905716	4.55225e-05	0.927587
NPNT	NA	NA	NA	Esophagus_Muscularis	1.92657e-09	3.43121e-06	6.00388	Heart_Atrial_Appendage	1.92657e-09	2.36565e-06	6.00388	5.51e-07	0.000179213	5.0077	0	1	1	1	3	NA	NA	6.20328	1.36207	6.20328	1.36207	5.26633	1.03	NA	NA	5.52973e-10	0.173176	5.52973e-10	0.173176	1.39e-07	0.30427	NA	NA	1.18124e-06	0.9226	7.27889e-07	0.90833	4.55225e-05	0.927587
NPNT	NA	NA	NA	Esophagus_Muscularis	1.92657e-09	3.43121e-06	6.00388	Heart_Left_Ventricle	1.92657e-09	2.42212e-06	6.00388	5.51e-07	0.000179213	5.0077	0	1	1	1	3	NA	NA	6.20328	1.36207	6.20328	1.36207	5.26633	1.03	NA	NA	5.52973e-10	0.173176	5.52973e-10	0.173176	1.39e-07	0.30427	NA	NA	1.18124e-06	0.9226	7.54581e-07	0.920362	4.55225e-05	0.927587
NPNT	NA	NA	NA	Esophagus_Muscularis	1.92657e-09	3.43121e-06	6.00388	Kidney_Cortex	1.92657e-09	2.06448e-06	6.00388	5.51e-07	0.000179213	5.0077	0	1	1	1	3	NA	NA	6.20328	1.36207	6.20328	1.36207	5.26633	1.03	NA	NA	5.52973e-10	0.173176	5.52973e-10	0.173176	1.39e-07	0.30427	NA	NA	1.18124e-06	0.9226	6.47013e-07	0.925637	4.55225e-05	0.927587
NPNT	NA	NA	NA	Esophagus_Muscularis	1.92657e-09	3.43121e-06	6.00388	Lung	1.92657e-09	1.62959e-06	-6.00388	5.51e-07	0.000179213	5.0077	0	1	1	1	3	NA	NA	6.20328	1.36207	-6.20328	-1.36207	5.26633	1.03	NA	NA	5.52973e-10	0.173176	5.52973e-10	0.173176	1.39e-07	0.30427	NA	NA	1.18124e-06	0.9226	5.17874e-07	0.913121	4.55225e-05	0.927587
NPNT	NA	NA	NA	Esophagus_Muscularis	1.92657e-09	3.43121e-06	6.00388	Minor_Salivary_Gland	1.92657e-09	2.41198e-06	-6.00388	5.51e-07	0.000179213	5.0077	0	1	1	1	3	NA	NA	6.20328	1.36207	-6.20328	-1.36207	5.26633	1.03	NA	NA	5.52973e-10	0.173176	5.52973e-10	0.173176	1.39e-07	0.30427	NA	NA	1.18124e-06	0.9226	8.17018e-07	0.913922	4.55225e-05	0.927587
NPNT	NA	NA	NA	Esophagus_Muscularis	1.92657e-09	3.43121e-06	6.00388	Muscle_Skeletal	1.92657e-09	2.67504e-06	6.00388	5.51e-07	0.000179213	5.0077	0	1	1	1	3	NA	NA	6.20328	1.36207	6.20328	1.36207	5.26633	1.03	NA	NA	5.52973e-10	0.173176	5.52973e-10	0.173176	1.39e-07	0.30427	NA	NA	1.18124e-06	0.9226	9.43925e-07	0.922109	4.55225e-05	0.927587
NPNT	NA	NA	NA	Esophagus_Muscularis	1.92657e-09	3.43121e-06	6.00388	Nerve_Tibial	1.92657e-09	1.96774e-06	6.00388	5.51e-07	0.000179213	5.0077	0	1	1	1	3	NA	NA	6.20328	1.36207	6.20328	1.36207	5.26633	1.03	NA	NA	5.52973e-10	0.173176	5.52973e-10	0.173176	1.39e-07	0.30427	NA	NA	1.18124e-06	0.9226	6.14303e-07	0.915637	4.55225e-05	0.927587
NPNT	NA	NA	NA	Esophagus_Muscularis	1.92657e-09	3.43121e-06	6.00388	Pancreas	1.92657e-09	3.49612e-06	6.00388	5.51e-07	0.000179213	5.0077	0	1	1	1	3	NA	NA	6.20328	1.36207	6.20328	1.36207	5.26633	1.03	NA	NA	5.52973e-10	0.173176	5.52973e-10	0.173176	1.39e-07	0.30427	NA	NA	1.18124e-06	0.9226	1.11627e-06	0.919501	4.55225e-05	0.927587
NPNT	NA	NA	NA	Esophagus_Muscularis	1.92657e-09	3.43121e-06	6.00388	Pituitary	1.92657e-09	2.63474e-06	6.00388	5.51e-07	0.000179213	5.0077	0	1	1	1	3	NA	NA	6.20328	1.36207	6.20328	1.36207	5.26633	1.03	NA	NA	5.52973e-10	0.173176	5.52973e-10	0.173176	1.39e-07	0.30427	NA	NA	1.18124e-06	0.9226	8.46828e-07	0.902148	4.55225e-05	0.927587
NPNT	NA	NA	NA	Esophagus_Muscularis	1.92657e-09	3.43121e-06	6.00388	Prostate	1.92657e-09	2.57983e-06	6.00388	5.51e-07	0.000179213	5.0077	0	1	1	1	3	NA	NA	6.20328	1.36207	6.20328	1.36207	5.26633	1.03	NA	NA	5.52973e-10	0.173176	5.52973e-10	0.173176	1.39e-07	0.30427	NA	NA	1.18124e-06	0.9226	8.2946e-07	0.902523	4.55225e-05	0.927587
NPNT	NA	NA	NA	Esophagus_Muscularis	1.92657e-09	3.43121e-06	6.00388	Skin_Not_Sun_Exposed_Suprapubic	1.92657e-09	2.18845e-06	6.00388	5.51e-07	0.000179213	5.0077	0	1	1	1	3	NA	NA	6.20328	1.36207	6.20328	1.36207	5.26633	1.03	NA	NA	5.52973e-10	0.173176	5.52973e-10	0.173176	1.39e-07	0.30427	NA	NA	1.18124e-06	0.9226	6.91196e-07	0.908053	4.55225e-05	0.927587
NPNT	NA	NA	NA	Esophagus_Muscularis	1.92657e-09	3.43121e-06	6.00388	Skin_Sun_Exposed_Lower_leg	1.92657e-09	1.99803e-06	6.00388	5.51e-07	0.000179213	5.0077	0	1	1	1	3	NA	NA	6.20328	1.36207	6.20328	1.36207	5.26633	1.03	NA	NA	5.52973e-10	0.173176	5.52973e-10	0.173176	1.39e-07	0.30427	NA	NA	1.18124e-06	0.9226	6.48638e-07	0.907301	4.55225e-05	0.927587
NPNT	NA	NA	NA	Esophagus_Muscularis	1.92657e-09	3.43121e-06	6.00388	Small_Intestine_Terminal_Ileum	1.49947e-09	2.68164e-06	6.04442	5.51e-07	0.000179213	5.0077	0	1	1	1	3	NA	NA	6.20328	1.36207	6.23542	1.2842	5.26633	1.03	NA	NA	5.52973e-10	0.173176	4.50555e-10	0.199072	1.39e-07	0.30427	NA	NA	1.18124e-06	0.9226	9.28293e-07	0.92893	4.55225e-05	0.927587
NPNT	NA	NA	NA	Esophagus_Muscularis	1.92657e-09	3.43121e-06	6.00388	Spleen	1.92657e-09	2.11537e-06	6.00388	5.51e-07	0.000179213	5.0077	0	1	1	1	3	NA	NA	6.20328	1.36207	6.20328	1.36207	5.26633	1.03	NA	NA	5.52973e-10	0.173176	5.52973e-10	0.173176	1.39e-07	0.30427	NA	NA	1.18124e-06	0.9226	7.57814e-07	0.917033	4.55225e-05	0.927587
NPNT	NA	NA	NA	Esophagus_Muscularis	1.92657e-09	3.43121e-06	6.00388	Stomach	1.92657e-09	2.24052e-06	6.00388	5.51e-07	0.000179213	5.0077	0	1	1	1	3	NA	NA	6.20328	1.36207	6.20328	1.36207	5.26633	1.03	NA	NA	5.52973e-10	0.173176	5.52973e-10	0.173176	1.39e-07	0.30427	NA	NA	1.18124e-06	0.9226	7.1977e-07	0.902999	4.55225e-05	0.927587
NPNT	NA	NA	NA	Esophagus_Muscularis	1.92657e-09	3.43121e-06	6.00388	Testis	1.92657e-09	4.49417e-06	6.00388	5.51e-07	0.000179213	5.0077	0	1	1	1	3	NA	NA	6.20328	1.36207	6.20328	1.36207	5.26633	1.03	NA	NA	5.52973e-10	0.173176	5.52973e-10	0.173176	1.39e-07	0.30427	NA	NA	1.18124e-06	0.9226	1.6878e-06	0.897064	4.55225e-05	0.927587
NPNT	NA	NA	NA	Esophagus_Muscularis	1.92657e-09	3.43121e-06	6.00388	Thyroid	1.92657e-09	2.00697e-06	-6.00388	5.51e-07	0.000179213	5.0077	0	1	1	1	3	NA	NA	6.20328	1.36207	-6.20328	-1.36207	5.26633	1.03	NA	NA	5.52973e-10	0.173176	5.52973e-10	0.173176	1.39e-07	0.30427	NA	NA	1.18124e-06	0.9226	6.28126e-07	0.904872	4.55225e-05	0.927587
NPNT	NA	NA	NA	Esophagus_Muscularis	1.92657e-09	3.43121e-06	6.00388	Uterus	1.92657e-09	2.21296e-06	6.00388	5.51e-07	0.000179213	5.0077	0	1	1	1	3	NA	NA	6.20328	1.36207	6.20328	1.36207	5.26633	1.03	NA	NA	5.52973e-10	0.173176	5.52973e-10	0.173176	1.39e-07	0.30427	NA	NA	1.18124e-06	0.9226	6.77835e-07	0.914218	4.55225e-05	0.927587
NPNT	NA	NA	NA	Esophagus_Muscularis	1.92657e-09	3.43121e-06	6.00388	Vagina	1.92657e-09	2.16037e-06	-6.00388	5.51e-07	0.000179213	5.0077	0	1	1	1	3	NA	NA	6.20328	1.36207	-6.20328	-1.36207	5.26633	1.03	NA	NA	5.52973e-10	0.173176	5.52973e-10	0.173176	1.39e-07	0.30427	NA	NA	1.18124e-06	0.9226	7.94761e-07	0.905239	4.55225e-05	0.927587
NPNT	NA	NA	NA	Esophagus_Muscularis	1.92657e-09	3.43121e-06	6.00388	smultixcan	1.92657e-09	2.22402e-06	6.00388	5.51e-07	0.000179213	5.0077	0	1	1	1	3	NA	NA	6.20328	1.36207	6.20328	1.36207	5.26633	1.03	NA	NA	5.52973e-10	0.173176	5.52973e-10	0.173176	1.39e-07	0.30427	NA	NA	1.18124e-06	0.9226	8.0936e-07	0.894054	4.55225e-05	0.927587
NPNT	NA	NA	NA	Heart_Atrial_Appendage	1.92657e-09	2.08034e-06	6.00388	Adipose_Subcutaneous	1.92657e-09	1.70572e-06	6.00388	5.51e-07	0.000179213	5.0077	0	1	1	1	3	NA	NA	6.20328	1.36207	6.20328	1.36207	5.26633	1.03	NA	NA	5.52973e-10	0.173176	5.52973e-10	0.173176	1.39e-07	0.30427	NA	NA	7.51183e-07	0.906365	5.613e-07	0.909116	4.55225e-05	0.927587
NPNT	NA	NA	NA	Heart_Atrial_Appendage	1.92657e-09	2.08034e-06	6.00388	Adipose_Visceral_Omentum	1.92657e-09	2.16519e-06	6.00388	5.51e-07	0.000179213	5.0077	0	1	1	1	3	NA	NA	6.20328	1.36207	6.20328	1.36207	5.26633	1.03	NA	NA	5.52973e-10	0.173176	5.52973e-10	0.173176	1.39e-07	0.30427	NA	NA	7.51183e-07	0.906365	6.59381e-07	0.90751	4.55225e-05	0.927587
NPNT	NA	NA	NA	Heart_Atrial_Appendage	1.92657e-09	2.08034e-06	6.00388	Adrenal_Gland	1.92657e-09	2.59462e-06	6.00388	5.51e-07	0.000179213	5.0077	0	1	1	1	3	NA	NA	6.20328	1.36207	6.20328	1.36207	5.26633	1.03	NA	NA	5.52973e-10	0.173176	5.52973e-10	0.173176	1.39e-07	0.30427	NA	NA	7.51183e-07	0.906365	8.90533e-07	0.923785	4.55225e-05	0.927587
NPNT	NA	NA	NA	Heart_Atrial_Appendage	1.92657e-09	2.08034e-06	6.00388	Artery_Aorta	1.2888e-09	1.26504e-06	6.06879	5.51e-07	0.000179213	5.0077	0	1	1	1	3	NA	NA	6.20328	1.36207	6.26706	1.34742	5.26633	1.03	NA	NA	5.52973e-10	0.173176	3.67937e-10	0.177845	1.39e-07	0.30427	NA	NA	7.51183e-07	0.906365	4.2364e-07	0.911355	4.55225e-05	0.927587
NPNT	NA	NA	NA	Heart_Atrial_Appendage	1.92657e-09	2.08034e-06	6.00388	Artery_Coronary	1.92657e-09	2.22426e-06	-6.00388	5.51e-07	0.000179213	5.0077	0	1	1	1	3	NA	NA	6.20328	1.36207	-6.20328	-1.36207	5.26633	1.03	NA	NA	5.52973e-10	0.173176	5.52973e-10	0.173176	1.39e-07	0.30427	NA	NA	7.51183e-07	0.906365	7.08049e-07	0.900748	4.55225e-05	0.927587
NPNT	NA	NA	NA	Heart_Atrial_Appendage	1.92657e-09	2.08034e-06	6.00388	Artery_Tibial	1.92657e-09	1.86439e-06	-6.00388	5.51e-07	0.000179213	5.0077	0	1	1	1	3	NA	NA	6.20328	1.36207	-6.20328	-1.36207	5.26633	1.03	NA	NA	5.52973e-10	0.173176	5.52973e-10	0.173176	1.39e-07	0.30427	NA	NA	7.51183e-07	0.906365	6.23411e-07	0.898312	4.55225e-05	0.927587
NPNT	NA	NA	NA	Heart_Atrial_Appendage	1.92657e-09	2.08034e-06	6.00388	Brain_Amygdala	1.92657e-09	2.22735e-06	6.00388	5.51e-07	0.000179213	5.0077	0	1	1	1	3	NA	NA	6.20328	1.36207	6.20328	1.36207	5.26633	1.03	NA	NA	5.52973e-10	0.173176	5.52973e-10	0.173176	1.39e-07	0.30427	NA	NA	7.51183e-07	0.906365	7.50029e-07	0.903035	4.55225e-05	0.927587
NPNT	NA	NA	NA	Heart_Atrial_Appendage	1.92657e-09	2.08034e-06	6.00388	Brain_Caudate_basal_ganglia	1.92657e-09	2.7993e-06	6.00388	5.51e-07	0.000179213	5.0077	0	1	1	1	3	NA	NA	6.20328	1.36207	6.20328	1.36207	5.26633	1.03	NA	NA	5.52973e-10	0.173176	5.52973e-10	0.173176	1.39e-07	0.30427	NA	NA	7.51183e-07	0.906365	8.23898e-07	0.910182	4.55225e-05	0.927587
NPNT	NA	NA	NA	Heart_Atrial_Appendage	1.92657e-09	2.08034e-06	6.00388	Brain_Frontal_Cortex_BA9	1.92657e-09	2.62537e-06	6.00388	5.51e-07	0.000179213	5.0077	0	1	1	1	3	NA	NA	6.20328	1.36207	6.20328	1.36207	5.26633	1.03	NA	NA	5.52973e-10	0.173176	5.52973e-10	0.173176	1.39e-07	0.30427	NA	NA	7.51183e-07	0.906365	8.69654e-07	0.903852	4.55225e-05	0.927587
NPNT	NA	NA	NA	Heart_Atrial_Appendage	1.92657e-09	2.08034e-06	6.00388	Brain_Hippocampus	1.92657e-09	3.09199e-06	6.00388	5.51e-07	0.000179213	5.0077	0	1	1	1	3	NA	NA	6.20328	1.36207	6.20328	1.36207	5.26633	1.03	NA	NA	5.52973e-10	0.173176	5.52973e-10	0.173176	1.39e-07	0.30427	NA	NA	7.51183e-07	0.906365	1.07699e-06	0.920769	4.55225e-05	0.927587
NPNT	NA	NA	NA	Heart_Atrial_Appendage	1.92657e-09	2.08034e-06	6.00388	Brain_Nucleus_accumbens_basal_ganglia	1.92657e-09	3.2347e-06	6.00388	5.51e-07	0.000179213	5.0077	0	1	1	1	3	NA	NA	6.20328	1.36207	6.20328	1.36207	5.26633	1.03	NA	NA	5.52973e-10	0.173176	5.52973e-10	0.173176	1.39e-07	0.30427	NA	NA	7.51183e-07	0.906365	8.9198e-07	0.918559	4.55225e-05	0.927587
NPNT	NA	NA	NA	Heart_Atrial_Appendage	1.92657e-09	2.08034e-06	6.00388	Brain_Substantia_nigra	1.92657e-09	1.63391e-06	6.00388	5.51e-07	0.000179213	5.0077	0	1	1	1	3	NA	NA	6.20328	1.36207	6.20328	1.36207	5.26633	1.03	NA	NA	5.52973e-10	0.173176	5.52973e-10	0.173176	1.39e-07	0.30427	NA	NA	7.51183e-07	0.906365	4.82535e-07	0.928023	4.55225e-05	0.927587
NPNT	NA	NA	NA	Heart_Atrial_Appendage	1.92657e-09	2.08034e-06	6.00388	Breast_Mammary_Tissue	1.92657e-09	1.75454e-06	6.00388	5.51e-07	0.000179213	5.0077	0	1	1	1	3	NA	NA	6.20328	1.36207	6.20328	1.36207	5.26633	1.03	NA	NA	5.52973e-10	0.173176	5.52973e-10	0.173176	1.39e-07	0.30427	NA	NA	7.51183e-07	0.906365	5.61268e-07	0.911236	4.55225e-05	0.927587
NPNT	NA	NA	NA	Heart_Atrial_Appendage	1.92657e-09	2.08034e-06	6.00388	Cells_EBV-transformed_lymphocytes	1.92657e-09	2.50261e-06	6.00388	5.51e-07	0.000179213	5.0077	0	1	1	1	3	NA	NA	6.20328	1.36207	6.20328	1.36207	5.26633	1.03	NA	NA	5.52973e-10	0.173176	5.52973e-10	0.173176	1.39e-07	0.30427	NA	NA	7.51183e-07	0.906365	7.7224e-07	0.884363	4.55225e-05	0.927587
NPNT	NA	NA	NA	Heart_Atrial_Appendage	1.92657e-09	2.08034e-06	6.00388	Colon_Sigmoid	1.92657e-09	2.58417e-06	6.00388	5.51e-07	0.000179213	5.0077	0	1	1	1	3	NA	NA	6.20328	1.36207	6.20328	1.36207	5.26633	1.03	NA	NA	5.52973e-10	0.173176	5.52973e-10	0.173176	1.39e-07	0.30427	NA	NA	7.51183e-07	0.906365	7.93276e-07	0.909688	4.55225e-05	0.927587
NPNT	NA	NA	NA	Heart_Atrial_Appendage	1.92657e-09	2.08034e-06	6.00388	Colon_Transverse	1.92657e-09	2.56249e-06	-6.00388	5.51e-07	0.000179213	5.0077	0	1	1	1	3	NA	NA	6.20328	1.36207	-6.20328	-1.36207	5.26633	1.03	NA	NA	5.52973e-10	0.173176	5.52973e-10	0.173176	1.39e-07	0.30427	NA	NA	7.51183e-07	0.906365	7.87218e-07	0.916376	4.55225e-05	0.927587
NPNT	NA	NA	NA	Heart_Atrial_Appendage	1.92657e-09	2.08034e-06	6.00388	Esophagus_Gastroesophageal_Junction	1.92657e-09	2.18507e-06	6.00388	5.51e-07	0.000179213	5.0077	0	1	1	1	3	NA	NA	6.20328	1.36207	6.20328	1.36207	5.26633	1.03	NA	NA	5.52973e-10	0.173176	5.52973e-10	0.173176	1.39e-07	0.30427	NA	NA	7.51183e-07	0.906365	6.94022e-07	0.89803	4.55225e-05	0.927587
NPNT	NA	NA	NA	Heart_Atrial_Appendage	1.92657e-09	2.08034e-06	6.00388	Esophagus_Mucosa	1.92657e-09	1.79177e-06	6.00388	5.51e-07	0.000179213	5.0077	0	1	1	1	3	NA	NA	6.20328	1.36207	6.20328	1.36207	5.26633	1.03	NA	NA	5.52973e-10	0.173176	5.52973e-10	0.173176	1.39e-07	0.30427	NA	NA	7.51183e-07	0.906365	5.84019e-07	0.91281	4.55225e-05	0.927587
NPNT	NA	NA	NA	Heart_Atrial_Appendage	1.92657e-09	2.08034e-06	6.00388	Esophagus_Muscularis	1.92657e-09	2.52541e-06	6.00388	5.51e-07	0.000179213	5.0077	0	1	1	1	3	NA	NA	6.20328	1.36207	6.20328	1.36207	5.26633	1.03	NA	NA	5.52973e-10	0.173176	5.52973e-10	0.173176	1.39e-07	0.30427	NA	NA	7.51183e-07	0.906365	8.48867e-07	0.905716	4.55225e-05	0.927587
NPNT	NA	NA	NA	Heart_Atrial_Appendage	1.92657e-09	2.08034e-06	6.00388	Heart_Atrial_Appendage	1.92657e-09	2.36565e-06	6.00388	5.51e-07	0.000179213	5.0077	0	1	1	1	3	NA	NA	6.20328	1.36207	6.20328	1.36207	5.26633	1.03	NA	NA	5.52973e-10	0.173176	5.52973e-10	0.173176	1.39e-07	0.30427	NA	NA	7.51183e-07	0.906365	7.27889e-07	0.90833	4.55225e-05	0.927587
NPNT	NA	NA	NA	Heart_Atrial_Appendage	1.92657e-09	2.08034e-06	6.00388	Heart_Left_Ventricle	1.92657e-09	2.42212e-06	6.00388	5.51e-07	0.000179213	5.0077	0	1	1	1	3	NA	NA	6.20328	1.36207	6.20328	1.36207	5.26633	1.03	NA	NA	5.52973e-10	0.173176	5.52973e-10	0.173176	1.39e-07	0.30427	NA	NA	7.51183e-07	0.906365	7.54581e-07	0.920362	4.55225e-05	0.927587
NPNT	NA	NA	NA	Heart_Atrial_Appendage	1.92657e-09	2.08034e-06	6.00388	Kidney_Cortex	1.92657e-09	2.06448e-06	6.00388	5.51e-07	0.000179213	5.0077	0	1	1	1	3	NA	NA	6.20328	1.36207	6.20328	1.36207	5.26633	1.03	NA	NA	5.52973e-10	0.173176	5.52973e-10	0.173176	1.39e-07	0.30427	NA	NA	7.51183e-07	0.906365	6.47013e-07	0.925637	4.55225e-05	0.927587
NPNT	NA	NA	NA	Heart_Atrial_Appendage	1.92657e-09	2.08034e-06	6.00388	Lung	1.92657e-09	1.62959e-06	-6.00388	5.51e-07	0.000179213	5.0077	0	1	1	1	3	NA	NA	6.20328	1.36207	-6.20328	-1.36207	5.26633	1.03	NA	NA	5.52973e-10	0.173176	5.52973e-10	0.173176	1.39e-07	0.30427	NA	NA	7.51183e-07	0.906365	5.17874e-07	0.913121	4.55225e-05	0.927587
NPNT	NA	NA	NA	Heart_Atrial_Appendage	1.92657e-09	2.08034e-06	6.00388	Minor_Salivary_Gland	1.92657e-09	2.41198e-06	-6.00388	5.51e-07	0.000179213	5.0077	0	1	1	1	3	NA	NA	6.20328	1.36207	-6.20328	-1.36207	5.26633	1.03	NA	NA	5.52973e-10	0.173176	5.52973e-10	0.173176	1.39e-07	0.30427	NA	NA	7.51183e-07	0.906365	8.17018e-07	0.913922	4.55225e-05	0.927587
NPNT	NA	NA	NA	Heart_Atrial_Appendage	1.92657e-09	2.08034e-06	6.00388	Muscle_Skeletal	1.92657e-09	2.67504e-06	6.00388	5.51e-07	0.000179213	5.0077	0	1	1	1	3	NA	NA	6.20328	1.36207	6.20328	1.36207	5.26633	1.03	NA	NA	5.52973e-10	0.173176	5.52973e-10	0.173176	1.39e-07	0.30427	NA	NA	7.51183e-07	0.906365	9.43925e-07	0.922109	4.55225e-05	0.927587
NPNT	NA	NA	NA	Heart_Atrial_Appendage	1.92657e-09	2.08034e-06	6.00388	Nerve_Tibial	1.92657e-09	1.96774e-06	6.00388	5.51e-07	0.000179213	5.0077	0	1	1	1	3	NA	NA	6.20328	1.36207	6.20328	1.36207	5.26633	1.03	NA	NA	5.52973e-10	0.173176	5.52973e-10	0.173176	1.39e-07	0.30427	NA	NA	7.51183e-07	0.906365	6.14303e-07	0.915637	4.55225e-05	0.927587
NPNT	NA	NA	NA	Heart_Atrial_Appendage	1.92657e-09	2.08034e-06	6.00388	Pancreas	1.92657e-09	3.49612e-06	6.00388	5.51e-07	0.000179213	5.0077	0	1	1	1	3	NA	NA	6.20328	1.36207	6.20328	1.36207	5.26633	1.03	NA	NA	5.52973e-10	0.173176	5.52973e-10	0.173176	1.39e-07	0.30427	NA	NA	7.51183e-07	0.906365	1.11627e-06	0.919501	4.55225e-05	0.927587
NPNT	NA	NA	NA	Heart_Atrial_Appendage	1.92657e-09	2.08034e-06	6.00388	Pituitary	1.92657e-09	2.63474e-06	6.00388	5.51e-07	0.000179213	5.0077	0	1	1	1	3	NA	NA	6.20328	1.36207	6.20328	1.36207	5.26633	1.03	NA	NA	5.52973e-10	0.173176	5.52973e-10	0.173176	1.39e-07	0.30427	NA	NA	7.51183e-07	0.906365	8.46828e-07	0.902148	4.55225e-05	0.927587
NPNT	NA	NA	NA	Heart_Atrial_Appendage	1.92657e-09	2.08034e-06	6.00388	Prostate	1.92657e-09	2.57983e-06	6.00388	5.51e-07	0.000179213	5.0077	0	1	1	1	3	NA	NA	6.20328	1.36207	6.20328	1.36207	5.26633	1.03	NA	NA	5.52973e-10	0.173176	5.52973e-10	0.173176	1.39e-07	0.30427	NA	NA	7.51183e-07	0.906365	8.2946e-07	0.902523	4.55225e-05	0.927587
NPNT	NA	NA	NA	Heart_Atrial_Appendage	1.92657e-09	2.08034e-06	6.00388	Skin_Not_Sun_Exposed_Suprapubic	1.92657e-09	2.18845e-06	6.00388	5.51e-07	0.000179213	5.0077	0	1	1	1	3	NA	NA	6.20328	1.36207	6.20328	1.36207	5.26633	1.03	NA	NA	5.52973e-10	0.173176	5.52973e-10	0.173176	1.39e-07	0.30427	NA	NA	7.51183e-07	0.906365	6.91196e-07	0.908053	4.55225e-05	0.927587
NPNT	NA	NA	NA	Heart_Atrial_Appendage	1.92657e-09	2.08034e-06	6.00388	Skin_Sun_Exposed_Lower_leg	1.92657e-09	1.99803e-06	6.00388	5.51e-07	0.000179213	5.0077	0	1	1	1	3	NA	NA	6.20328	1.36207	6.20328	1.36207	5.26633	1.03	NA	NA	5.52973e-10	0.173176	5.52973e-10	0.173176	1.39e-07	0.30427	NA	NA	7.51183e-07	0.906365	6.48638e-07	0.907301	4.55225e-05	0.927587
NPNT	NA	NA	NA	Heart_Atrial_Appendage	1.92657e-09	2.08034e-06	6.00388	Small_Intestine_Terminal_Ileum	1.49947e-09	2.68164e-06	6.04442	5.51e-07	0.000179213	5.0077	0	1	1	1	3	NA	NA	6.20328	1.36207	6.23542	1.2842	5.26633	1.03	NA	NA	5.52973e-10	0.173176	4.50555e-10	0.199072	1.39e-07	0.30427	NA	NA	7.51183e-07	0.906365	9.28293e-07	0.92893	4.55225e-05	0.927587
NPNT	NA	NA	NA	Heart_Atrial_Appendage	1.92657e-09	2.08034e-06	6.00388	Spleen	1.92657e-09	2.11537e-06	6.00388	5.51e-07	0.000179213	5.0077	0	1	1	1	3	NA	NA	6.20328	1.36207	6.20328	1.36207	5.26633	1.03	NA	NA	5.52973e-10	0.173176	5.52973e-10	0.173176	1.39e-07	0.30427	NA	NA	7.51183e-07	0.906365	7.57814e-07	0.917033	4.55225e-05	0.927587
NPNT	NA	NA	NA	Heart_Atrial_Appendage	1.92657e-09	2.08034e-06	6.00388	Stomach	1.92657e-09	2.24052e-06	6.00388	5.51e-07	0.000179213	5.0077	0	1	1	1	3	NA	NA	6.20328	1.36207	6.20328	1.36207	5.26633	1.03	NA	NA	5.52973e-10	0.173176	5.52973e-10	0.173176	1.39e-07	0.30427	NA	NA	7.51183e-07	0.906365	7.1977e-07	0.902999	4.55225e-05	0.927587
NPNT	NA	NA	NA	Heart_Atrial_Appendage	1.92657e-09	2.08034e-06	6.00388	Testis	1.92657e-09	4.49417e-06	6.00388	5.51e-07	0.000179213	5.0077	0	1	1	1	3	NA	NA	6.20328	1.36207	6.20328	1.36207	5.26633	1.03	NA	NA	5.52973e-10	0.173176	5.52973e-10	0.173176	1.39e-07	0.30427	NA	NA	7.51183e-07	0.906365	1.6878e-06	0.897064	4.55225e-05	0.927587
NPNT	NA	NA	NA	Heart_Atrial_Appendage	1.92657e-09	2.08034e-06	6.00388	Thyroid	1.92657e-09	2.00697e-06	-6.00388	5.51e-07	0.000179213	5.0077	0	1	1	1	3	NA	NA	6.20328	1.36207	-6.20328	-1.36207	5.26633	1.03	NA	NA	5.52973e-10	0.173176	5.52973e-10	0.173176	1.39e-07	0.30427	NA	NA	7.51183e-07	0.906365	6.28126e-07	0.904872	4.55225e-05	0.927587
NPNT	NA	NA	NA	Heart_Atrial_Appendage	1.92657e-09	2.08034e-06	6.00388	Uterus	1.92657e-09	2.21296e-06	6.00388	5.51e-07	0.000179213	5.0077	0	1	1	1	3	NA	NA	6.20328	1.36207	6.20328	1.36207	5.26633	1.03	NA	NA	5.52973e-10	0.173176	5.52973e-10	0.173176	1.39e-07	0.30427	NA	NA	7.51183e-07	0.906365	6.77835e-07	0.914218	4.55225e-05	0.927587
NPNT	NA	NA	NA	Heart_Atrial_Appendage	1.92657e-09	2.08034e-06	6.00388	Vagina	1.92657e-09	2.16037e-06	-6.00388	5.51e-07	0.000179213	5.0077	0	1	1	1	3	NA	NA	6.20328	1.36207	-6.20328	-1.36207	5.26633	1.03	NA	NA	5.52973e-10	0.173176	5.52973e-10	0.173176	1.39e-07	0.30427	NA	NA	7.51183e-07	0.906365	7.94761e-07	0.905239	4.55225e-05	0.927587
NPNT	NA	NA	NA	Heart_Atrial_Appendage	1.92657e-09	2.08034e-06	6.00388	smultixcan	1.92657e-09	2.22402e-06	6.00388	5.51e-07	0.000179213	5.0077	0	1	1	1	3	NA	NA	6.20328	1.36207	6.20328	1.36207	5.26633	1.03	NA	NA	5.52973e-10	0.173176	5.52973e-10	0.173176	1.39e-07	0.30427	NA	NA	7.51183e-07	0.906365	8.0936e-07	0.894054	4.55225e-05	0.927587
NPNT	NA	NA	NA	Heart_Left_Ventricle	1.92657e-09	3.58759e-06	6.00388	Adipose_Subcutaneous	1.92657e-09	1.70572e-06	6.00388	5.51e-07	0.000179213	5.0077	0	1	1	1	3	NA	NA	6.20328	1.36207	6.20328	1.36207	5.26633	1.03	NA	NA	5.52973e-10	0.173176	5.52973e-10	0.173176	1.39e-07	0.30427	NA	NA	8.78079e-07	0.921167	5.613e-07	0.909116	4.55225e-05	0.927587
NPNT	NA	NA	NA	Heart_Left_Ventricle	1.92657e-09	3.58759e-06	6.00388	Adipose_Visceral_Omentum	1.92657e-09	2.16519e-06	6.00388	5.51e-07	0.000179213	5.0077	0	1	1	1	3	NA	NA	6.20328	1.36207	6.20328	1.36207	5.26633	1.03	NA	NA	5.52973e-10	0.173176	5.52973e-10	0.173176	1.39e-07	0.30427	NA	NA	8.78079e-07	0.921167	6.59381e-07	0.90751	4.55225e-05	0.927587
NPNT	NA	NA	NA	Heart_Left_Ventricle	1.92657e-09	3.58759e-06	6.00388	Adrenal_Gland	1.92657e-09	2.59462e-06	6.00388	5.51e-07	0.000179213	5.0077	0	1	1	1	3	NA	NA	6.20328	1.36207	6.20328	1.36207	5.26633	1.03	NA	NA	5.52973e-10	0.173176	5.52973e-10	0.173176	1.39e-07	0.30427	NA	NA	8.78079e-07	0.921167	8.90533e-07	0.923785	4.55225e-05	0.927587
NPNT	NA	NA	NA	Heart_Left_Ventricle	1.92657e-09	3.58759e-06	6.00388	Artery_Aorta	1.2888e-09	1.26504e-06	6.06879	5.51e-07	0.000179213	5.0077	0	1	1	1	3	NA	NA	6.20328	1.36207	6.26706	1.34742	5.26633	1.03	NA	NA	5.52973e-10	0.173176	3.67937e-10	0.177845	1.39e-07	0.30427	NA	NA	8.78079e-07	0.921167	4.2364e-07	0.911355	4.55225e-05	0.927587
NPNT	NA	NA	NA	Heart_Left_Ventricle	1.92657e-09	3.58759e-06	6.00388	Artery_Coronary	1.92657e-09	2.22426e-06	-6.00388	5.51e-07	0.000179213	5.0077	0	1	1	1	3	NA	NA	6.20328	1.36207	-6.20328	-1.36207	5.26633	1.03	NA	NA	5.52973e-10	0.173176	5.52973e-10	0.173176	1.39e-07	0.30427	NA	NA	8.78079e-07	0.921167	7.08049e-07	0.900748	4.55225e-05	0.927587
NPNT	NA	NA	NA	Heart_Left_Ventricle	1.92657e-09	3.58759e-06	6.00388	Artery_Tibial	1.92657e-09	1.86439e-06	-6.00388	5.51e-07	0.000179213	5.0077	0	1	1	1	3	NA	NA	6.20328	1.36207	-6.20328	-1.36207	5.26633	1.03	NA	NA	5.52973e-10	0.173176	5.52973e-10	0.173176	1.39e-07	0.30427	NA	NA	8.78079e-07	0.921167	6.23411e-07	0.898312	4.55225e-05	0.927587
NPNT	NA	NA	NA	Heart_Left_Ventricle	1.92657e-09	3.58759e-06	6.00388	Brain_Amygdala	1.92657e-09	2.22735e-06	6.00388	5.51e-07	0.000179213	5.0077	0	1	1	1	3	NA	NA	6.20328	1.36207	6.20328	1.36207	5.26633	1.03	NA	NA	5.52973e-10	0.173176	5.52973e-10	0.173176	1.39e-07	0.30427	NA	NA	8.78079e-07	0.921167	7.50029e-07	0.903035	4.55225e-05	0.927587
NPNT	NA	NA	NA	Heart_Left_Ventricle	1.92657e-09	3.58759e-06	6.00388	Brain_Caudate_basal_ganglia	1.92657e-09	2.7993e-06	6.00388	5.51e-07	0.000179213	5.0077	0	1	1	1	3	NA	NA	6.20328	1.36207	6.20328	1.36207	5.26633	1.03	NA	NA	5.52973e-10	0.173176	5.52973e-10	0.173176	1.39e-07	0.30427	NA	NA	8.78079e-07	0.921167	8.23898e-07	0.910182	4.55225e-05	0.927587
NPNT	NA	NA	NA	Heart_Left_Ventricle	1.92657e-09	3.58759e-06	6.00388	Brain_Frontal_Cortex_BA9	1.92657e-09	2.62537e-06	6.00388	5.51e-07	0.000179213	5.0077	0	1	1	1	3	NA	NA	6.20328	1.36207	6.20328	1.36207	5.26633	1.03	NA	NA	5.52973e-10	0.173176	5.52973e-10	0.173176	1.39e-07	0.30427	NA	NA	8.78079e-07	0.921167	8.69654e-07	0.903852	4.55225e-05	0.927587
NPNT	NA	NA	NA	Heart_Left_Ventricle	1.92657e-09	3.58759e-06	6.00388	Brain_Hippocampus	1.92657e-09	3.09199e-06	6.00388	5.51e-07	0.000179213	5.0077	0	1	1	1	3	NA	NA	6.20328	1.36207	6.20328	1.36207	5.26633	1.03	NA	NA	5.52973e-10	0.173176	5.52973e-10	0.173176	1.39e-07	0.30427	NA	NA	8.78079e-07	0.921167	1.07699e-06	0.920769	4.55225e-05	0.927587
NPNT	NA	NA	NA	Heart_Left_Ventricle	1.92657e-09	3.58759e-06	6.00388	Brain_Nucleus_accumbens_basal_ganglia	1.92657e-09	3.2347e-06	6.00388	5.51e-07	0.000179213	5.0077	0	1	1	1	3	NA	NA	6.20328	1.36207	6.20328	1.36207	5.26633	1.03	NA	NA	5.52973e-10	0.173176	5.52973e-10	0.173176	1.39e-07	0.30427	NA	NA	8.78079e-07	0.921167	8.9198e-07	0.918559	4.55225e-05	0.927587
NPNT	NA	NA	NA	Heart_Left_Ventricle	1.92657e-09	3.58759e-06	6.00388	Brain_Substantia_nigra	1.92657e-09	1.63391e-06	6.00388	5.51e-07	0.000179213	5.0077	0	1	1	1	3	NA	NA	6.20328	1.36207	6.20328	1.36207	5.26633	1.03	NA	NA	5.52973e-10	0.173176	5.52973e-10	0.173176	1.39e-07	0.30427	NA	NA	8.78079e-07	0.921167	4.82535e-07	0.928023	4.55225e-05	0.927587
NPNT	NA	NA	NA	Heart_Left_Ventricle	1.92657e-09	3.58759e-06	6.00388	Breast_Mammary_Tissue	1.92657e-09	1.75454e-06	6.00388	5.51e-07	0.000179213	5.0077	0	1	1	1	3	NA	NA	6.20328	1.36207	6.20328	1.36207	5.26633	1.03	NA	NA	5.52973e-10	0.173176	5.52973e-10	0.173176	1.39e-07	0.30427	NA	NA	8.78079e-07	0.921167	5.61268e-07	0.911236	4.55225e-05	0.927587
NPNT	NA	NA	NA	Heart_Left_Ventricle	1.92657e-09	3.58759e-06	6.00388	Cells_EBV-transformed_lymphocytes	1.92657e-09	2.50261e-06	6.00388	5.51e-07	0.000179213	5.0077	0	1	1	1	3	NA	NA	6.20328	1.36207	6.20328	1.36207	5.26633	1.03	NA	NA	5.52973e-10	0.173176	5.52973e-10	0.173176	1.39e-07	0.30427	NA	NA	8.78079e-07	0.921167	7.7224e-07	0.884363	4.55225e-05	0.927587
NPNT	NA	NA	NA	Heart_Left_Ventricle	1.92657e-09	3.58759e-06	6.00388	Colon_Sigmoid	1.92657e-09	2.58417e-06	6.00388	5.51e-07	0.000179213	5.0077	0	1	1	1	3	NA	NA	6.20328	1.36207	6.20328	1.36207	5.26633	1.03	NA	NA	5.52973e-10	0.173176	5.52973e-10	0.173176	1.39e-07	0.30427	NA	NA	8.78079e-07	0.921167	7.93276e-07	0.909688	4.55225e-05	0.927587
NPNT	NA	NA	NA	Heart_Left_Ventricle	1.92657e-09	3.58759e-06	6.00388	Colon_Transverse	1.92657e-09	2.56249e-06	-6.00388	5.51e-07	0.000179213	5.0077	0	1	1	1	3	NA	NA	6.20328	1.36207	-6.20328	-1.36207	5.26633	1.03	NA	NA	5.52973e-10	0.173176	5.52973e-10	0.173176	1.39e-07	0.30427	NA	NA	8.78079e-07	0.921167	7.87218e-07	0.916376	4.55225e-05	0.927587
NPNT	NA	NA	NA	Heart_Left_Ventricle	1.92657e-09	3.58759e-06	6.00388	Esophagus_Gastroesophageal_Junction	1.92657e-09	2.18507e-06	6.00388	5.51e-07	0.000179213	5.0077	0	1	1	1	3	NA	NA	6.20328	1.36207	6.20328	1.36207	5.26633	1.03	NA	NA	5.52973e-10	0.173176	5.52973e-10	0.173176	1.39e-07	0.30427	NA	NA	8.78079e-07	0.921167	6.94022e-07	0.89803	4.55225e-05	0.927587
NPNT	NA	NA	NA	Heart_Left_Ventricle	1.92657e-09	3.58759e-06	6.00388	Esophagus_Mucosa	1.92657e-09	1.79177e-06	6.00388	5.51e-07	0.000179213	5.0077	0	1	1	1	3	NA	NA	6.20328	1.36207	6.20328	1.36207	5.26633	1.03	NA	NA	5.52973e-10	0.173176	5.52973e-10	0.173176	1.39e-07	0.30427	NA	NA	8.78079e-07	0.921167	5.84019e-07	0.91281	4.55225e-05	0.927587
NPNT	NA	NA	NA	Heart_Left_Ventricle	1.92657e-09	3.58759e-06	6.00388	Esophagus_Muscularis	1.92657e-09	2.52541e-06	6.00388	5.51e-07	0.000179213	5.0077	0	1	1	1	3	NA	NA	6.20328	1.36207	6.20328	1.36207	5.26633	1.03	NA	NA	5.52973e-10	0.173176	5.52973e-10	0.173176	1.39e-07	0.30427	NA	NA	8.78079e-07	0.921167	8.48867e-07	0.905716	4.55225e-05	0.927587
NPNT	NA	NA	NA	Heart_Left_Ventricle	1.92657e-09	3.58759e-06	6.00388	Heart_Atrial_Appendage	1.92657e-09	2.36565e-06	6.00388	5.51e-07	0.000179213	5.0077	0	1	1	1	3	NA	NA	6.20328	1.36207	6.20328	1.36207	5.26633	1.03	NA	NA	5.52973e-10	0.173176	5.52973e-10	0.173176	1.39e-07	0.30427	NA	NA	8.78079e-07	0.921167	7.27889e-07	0.90833	4.55225e-05	0.927587
NPNT	NA	NA	NA	Heart_Left_Ventricle	1.92657e-09	3.58759e-06	6.00388	Heart_Left_Ventricle	1.92657e-09	2.42212e-06	6.00388	5.51e-07	0.000179213	5.0077	0	1	1	1	3	NA	NA	6.20328	1.36207	6.20328	1.36207	5.26633	1.03	NA	NA	5.52973e-10	0.173176	5.52973e-10	0.173176	1.39e-07	0.30427	NA	NA	8.78079e-07	0.921167	7.54581e-07	0.920362	4.55225e-05	0.927587
NPNT	NA	NA	NA	Heart_Left_Ventricle	1.92657e-09	3.58759e-06	6.00388	Kidney_Cortex	1.92657e-09	2.06448e-06	6.00388	5.51e-07	0.000179213	5.0077	0	1	1	1	3	NA	NA	6.20328	1.36207	6.20328	1.36207	5.26633	1.03	NA	NA	5.52973e-10	0.173176	5.52973e-10	0.173176	1.39e-07	0.30427	NA	NA	8.78079e-07	0.921167	6.47013e-07	0.925637	4.55225e-05	0.927587
NPNT	NA	NA	NA	Heart_Left_Ventricle	1.92657e-09	3.58759e-06	6.00388	Lung	1.92657e-09	1.62959e-06	-6.00388	5.51e-07	0.000179213	5.0077	0	1	1	1	3	NA	NA	6.20328	1.36207	-6.20328	-1.36207	5.26633	1.03	NA	NA	5.52973e-10	0.173176	5.52973e-10	0.173176	1.39e-07	0.30427	NA	NA	8.78079e-07	0.921167	5.17874e-07	0.913121	4.55225e-05	0.927587
NPNT	NA	NA	NA	Heart_Left_Ventricle	1.92657e-09	3.58759e-06	6.00388	Minor_Salivary_Gland	1.92657e-09	2.41198e-06	-6.00388	5.51e-07	0.000179213	5.0077	0	1	1	1	3	NA	NA	6.20328	1.36207	-6.20328	-1.36207	5.26633	1.03	NA	NA	5.52973e-10	0.173176	5.52973e-10	0.173176	1.39e-07	0.30427	NA	NA	8.78079e-07	0.921167	8.17018e-07	0.913922	4.55225e-05	0.927587
NPNT	NA	NA	NA	Heart_Left_Ventricle	1.92657e-09	3.58759e-06	6.00388	Muscle_Skeletal	1.92657e-09	2.67504e-06	6.00388	5.51e-07	0.000179213	5.0077	0	1	1	1	3	NA	NA	6.20328	1.36207	6.20328	1.36207	5.26633	1.03	NA	NA	5.52973e-10	0.173176	5.52973e-10	0.173176	1.39e-07	0.30427	NA	NA	8.78079e-07	0.921167	9.43925e-07	0.922109	4.55225e-05	0.927587
NPNT	NA	NA	NA	Heart_Left_Ventricle	1.92657e-09	3.58759e-06	6.00388	Nerve_Tibial	1.92657e-09	1.96774e-06	6.00388	5.51e-07	0.000179213	5.0077	0	1	1	1	3	NA	NA	6.20328	1.36207	6.20328	1.36207	5.26633	1.03	NA	NA	5.52973e-10	0.173176	5.52973e-10	0.173176	1.39e-07	0.30427	NA	NA	8.78079e-07	0.921167	6.14303e-07	0.915637	4.55225e-05	0.927587
NPNT	NA	NA	NA	Heart_Left_Ventricle	1.92657e-09	3.58759e-06	6.00388	Pancreas	1.92657e-09	3.49612e-06	6.00388	5.51e-07	0.000179213	5.0077	0	1	1	1	3	NA	NA	6.20328	1.36207	6.20328	1.36207	5.26633	1.03	NA	NA	5.52973e-10	0.173176	5.52973e-10	0.173176	1.39e-07	0.30427	NA	NA	8.78079e-07	0.921167	1.11627e-06	0.919501	4.55225e-05	0.927587
NPNT	NA	NA	NA	Heart_Left_Ventricle	1.92657e-09	3.58759e-06	6.00388	Pituitary	1.92657e-09	2.63474e-06	6.00388	5.51e-07	0.000179213	5.0077	0	1	1	1	3	NA	NA	6.20328	1.36207	6.20328	1.36207	5.26633	1.03	NA	NA	5.52973e-10	0.173176	5.52973e-10	0.173176	1.39e-07	0.30427	NA	NA	8.78079e-07	0.921167	8.46828e-07	0.902148	4.55225e-05	0.927587
NPNT	NA	NA	NA	Heart_Left_Ventricle	1.92657e-09	3.58759e-06	6.00388	Prostate	1.92657e-09	2.57983e-06	6.00388	5.51e-07	0.000179213	5.0077	0	1	1	1	3	NA	NA	6.20328	1.36207	6.20328	1.36207	5.26633	1.03	NA	NA	5.52973e-10	0.173176	5.52973e-10	0.173176	1.39e-07	0.30427	NA	NA	8.78079e-07	0.921167	8.2946e-07	0.902523	4.55225e-05	0.927587
NPNT	NA	NA	NA	Heart_Left_Ventricle	1.92657e-09	3.58759e-06	6.00388	Skin_Not_Sun_Exposed_Suprapubic	1.92657e-09	2.18845e-06	6.00388	5.51e-07	0.000179213	5.0077	0	1	1	1	3	NA	NA	6.20328	1.36207	6.20328	1.36207	5.26633	1.03	NA	NA	5.52973e-10	0.173176	5.52973e-10	0.173176	1.39e-07	0.30427	NA	NA	8.78079e-07	0.921167	6.91196e-07	0.908053	4.55225e-05	0.927587
NPNT	NA	NA	NA	Heart_Left_Ventricle	1.92657e-09	3.58759e-06	6.00388	Skin_Sun_Exposed_Lower_leg	1.92657e-09	1.99803e-06	6.00388	5.51e-07	0.000179213	5.0077	0	1	1	1	3	NA	NA	6.20328	1.36207	6.20328	1.36207	5.26633	1.03	NA	NA	5.52973e-10	0.173176	5.52973e-10	0.173176	1.39e-07	0.30427	NA	NA	8.78079e-07	0.921167	6.48638e-07	0.907301	4.55225e-05	0.927587
NPNT	NA	NA	NA	Heart_Left_Ventricle	1.92657e-09	3.58759e-06	6.00388	Small_Intestine_Terminal_Ileum	1.49947e-09	2.68164e-06	6.04442	5.51e-07	0.000179213	5.0077	0	1	1	1	3	NA	NA	6.20328	1.36207	6.23542	1.2842	5.26633	1.03	NA	NA	5.52973e-10	0.173176	4.50555e-10	0.199072	1.39e-07	0.30427	NA	NA	8.78079e-07	0.921167	9.28293e-07	0.92893	4.55225e-05	0.927587
NPNT	NA	NA	NA	Heart_Left_Ventricle	1.92657e-09	3.58759e-06	6.00388	Spleen	1.92657e-09	2.11537e-06	6.00388	5.51e-07	0.000179213	5.0077	0	1	1	1	3	NA	NA	6.20328	1.36207	6.20328	1.36207	5.26633	1.03	NA	NA	5.52973e-10	0.173176	5.52973e-10	0.173176	1.39e-07	0.30427	NA	NA	8.78079e-07	0.921167	7.57814e-07	0.917033	4.55225e-05	0.927587
NPNT	NA	NA	NA	Heart_Left_Ventricle	1.92657e-09	3.58759e-06	6.00388	Stomach	1.92657e-09	2.24052e-06	6.00388	5.51e-07	0.000179213	5.0077	0	1	1	1	3	NA	NA	6.20328	1.36207	6.20328	1.36207	5.26633	1.03	NA	NA	5.52973e-10	0.173176	5.52973e-10	0.173176	1.39e-07	0.30427	NA	NA	8.78079e-07	0.921167	7.1977e-07	0.902999	4.55225e-05	0.927587
NPNT	NA	NA	NA	Heart_Left_Ventricle	1.92657e-09	3.58759e-06	6.00388	Testis	1.92657e-09	4.49417e-06	6.00388	5.51e-07	0.000179213	5.0077	0	1	1	1	3	NA	NA	6.20328	1.36207	6.20328	1.36207	5.26633	1.03	NA	NA	5.52973e-10	0.173176	5.52973e-10	0.173176	1.39e-07	0.30427	NA	NA	8.78079e-07	0.921167	1.6878e-06	0.897064	4.55225e-05	0.927587
NPNT	NA	NA	NA	Heart_Left_Ventricle	1.92657e-09	3.58759e-06	6.00388	Thyroid	1.92657e-09	2.00697e-06	-6.00388	5.51e-07	0.000179213	5.0077	0	1	1	1	3	NA	NA	6.20328	1.36207	-6.20328	-1.36207	5.26633	1.03	NA	NA	5.52973e-10	0.173176	5.52973e-10	0.173176	1.39e-07	0.30427	NA	NA	8.78079e-07	0.921167	6.28126e-07	0.904872	4.55225e-05	0.927587
NPNT	NA	NA	NA	Heart_Left_Ventricle	1.92657e-09	3.58759e-06	6.00388	Uterus	1.92657e-09	2.21296e-06	6.00388	5.51e-07	0.000179213	5.0077	0	1	1	1	3	NA	NA	6.20328	1.36207	6.20328	1.36207	5.26633	1.03	NA	NA	5.52973e-10	0.173176	5.52973e-10	0.173176	1.39e-07	0.30427	NA	NA	8.78079e-07	0.921167	6.77835e-07	0.914218	4.55225e-05	0.927587
NPNT	NA	NA	NA	Heart_Left_Ventricle	1.92657e-09	3.58759e-06	6.00388	Vagina	1.92657e-09	2.16037e-06	-6.00388	5.51e-07	0.000179213	5.0077	0	1	1	1	3	NA	NA	6.20328	1.36207	-6.20328	-1.36207	5.26633	1.03	NA	NA	5.52973e-10	0.173176	5.52973e-10	0.173176	1.39e-07	0.30427	NA	NA	8.78079e-07	0.921167	7.94761e-07	0.905239	4.55225e-05	0.927587
NPNT	NA	NA	NA	Heart_Left_Ventricle	1.92657e-09	3.58759e-06	6.00388	smultixcan	1.92657e-09	2.22402e-06	6.00388	5.51e-07	0.000179213	5.0077	0	1	1	1	3	NA	NA	6.20328	1.36207	6.20328	1.36207	5.26633	1.03	NA	NA	5.52973e-10	0.173176	5.52973e-10	0.173176	1.39e-07	0.30427	NA	NA	8.78079e-07	0.921167	8.0936e-07	0.894054	4.55225e-05	0.927587
NPNT	NA	NA	NA	Kidney_Cortex	1.92657e-09	1.71522e-06	6.00388	Adipose_Subcutaneous	1.92657e-09	1.70572e-06	6.00388	5.51e-07	0.000179213	5.0077	0	1	1	1	3	NA	NA	6.20328	1.36207	6.20328	1.36207	5.26633	1.03	NA	NA	5.52973e-10	0.173176	5.52973e-10	0.173176	1.39e-07	0.30427	NA	NA	5.14376e-07	0.895552	5.613e-07	0.909116	4.55225e-05	0.927587
NPNT	NA	NA	NA	Kidney_Cortex	1.92657e-09	1.71522e-06	6.00388	Adipose_Visceral_Omentum	1.92657e-09	2.16519e-06	6.00388	5.51e-07	0.000179213	5.0077	0	1	1	1	3	NA	NA	6.20328	1.36207	6.20328	1.36207	5.26633	1.03	NA	NA	5.52973e-10	0.173176	5.52973e-10	0.173176	1.39e-07	0.30427	NA	NA	5.14376e-07	0.895552	6.59381e-07	0.90751	4.55225e-05	0.927587
NPNT	NA	NA	NA	Kidney_Cortex	1.92657e-09	1.71522e-06	6.00388	Adrenal_Gland	1.92657e-09	2.59462e-06	6.00388	5.51e-07	0.000179213	5.0077	0	1	1	1	3	NA	NA	6.20328	1.36207	6.20328	1.36207	5.26633	1.03	NA	NA	5.52973e-10	0.173176	5.52973e-10	0.173176	1.39e-07	0.30427	NA	NA	5.14376e-07	0.895552	8.90533e-07	0.923785	4.55225e-05	0.927587
NPNT	NA	NA	NA	Kidney_Cortex	1.92657e-09	1.71522e-06	6.00388	Artery_Aorta	1.2888e-09	1.26504e-06	6.06879	5.51e-07	0.000179213	5.0077	0	1	1	1	3	NA	NA	6.20328	1.36207	6.26706	1.34742	5.26633	1.03	NA	NA	5.52973e-10	0.173176	3.67937e-10	0.177845	1.39e-07	0.30427	NA	NA	5.14376e-07	0.895552	4.2364e-07	0.911355	4.55225e-05	0.927587
NPNT	NA	NA	NA	Kidney_Cortex	1.92657e-09	1.71522e-06	6.00388	Artery_Coronary	1.92657e-09	2.22426e-06	-6.00388	5.51e-07	0.000179213	5.0077	0	1	1	1	3	NA	NA	6.20328	1.36207	-6.20328	-1.36207	5.26633	1.03	NA	NA	5.52973e-10	0.173176	5.52973e-10	0.173176	1.39e-07	0.30427	NA	NA	5.14376e-07	0.895552	7.08049e-07	0.900748	4.55225e-05	0.927587
NPNT	NA	NA	NA	Kidney_Cortex	1.92657e-09	1.71522e-06	6.00388	Artery_Tibial	1.92657e-09	1.86439e-06	-6.00388	5.51e-07	0.000179213	5.0077	0	1	1	1	3	NA	NA	6.20328	1.36207	-6.20328	-1.36207	5.26633	1.03	NA	NA	5.52973e-10	0.173176	5.52973e-10	0.173176	1.39e-07	0.30427	NA	NA	5.14376e-07	0.895552	6.23411e-07	0.898312	4.55225e-05	0.927587
NPNT	NA	NA	NA	Kidney_Cortex	1.92657e-09	1.71522e-06	6.00388	Brain_Amygdala	1.92657e-09	2.22735e-06	6.00388	5.51e-07	0.000179213	5.0077	0	1	1	1	3	NA	NA	6.20328	1.36207	6.20328	1.36207	5.26633	1.03	NA	NA	5.52973e-10	0.173176	5.52973e-10	0.173176	1.39e-07	0.30427	NA	NA	5.14376e-07	0.895552	7.50029e-07	0.903035	4.55225e-05	0.927587
NPNT	NA	NA	NA	Kidney_Cortex	1.92657e-09	1.71522e-06	6.00388	Brain_Caudate_basal_ganglia	1.92657e-09	2.7993e-06	6.00388	5.51e-07	0.000179213	5.0077	0	1	1	1	3	NA	NA	6.20328	1.36207	6.20328	1.36207	5.26633	1.03	NA	NA	5.52973e-10	0.173176	5.52973e-10	0.173176	1.39e-07	0.30427	NA	NA	5.14376e-07	0.895552	8.23898e-07	0.910182	4.55225e-05	0.927587
NPNT	NA	NA	NA	Kidney_Cortex	1.92657e-09	1.71522e-06	6.00388	Brain_Frontal_Cortex_BA9	1.92657e-09	2.62537e-06	6.00388	5.51e-07	0.000179213	5.0077	0	1	1	1	3	NA	NA	6.20328	1.36207	6.20328	1.36207	5.26633	1.03	NA	NA	5.52973e-10	0.173176	5.52973e-10	0.173176	1.39e-07	0.30427	NA	NA	5.14376e-07	0.895552	8.69654e-07	0.903852	4.55225e-05	0.927587
NPNT	NA	NA	NA	Kidney_Cortex	1.92657e-09	1.71522e-06	6.00388	Brain_Hippocampus	1.92657e-09	3.09199e-06	6.00388	5.51e-07	0.000179213	5.0077	0	1	1	1	3	NA	NA	6.20328	1.36207	6.20328	1.36207	5.26633	1.03	NA	NA	5.52973e-10	0.173176	5.52973e-10	0.173176	1.39e-07	0.30427	NA	NA	5.14376e-07	0.895552	1.07699e-06	0.920769	4.55225e-05	0.927587
NPNT	NA	NA	NA	Kidney_Cortex	1.92657e-09	1.71522e-06	6.00388	Brain_Nucleus_accumbens_basal_ganglia	1.92657e-09	3.2347e-06	6.00388	5.51e-07	0.000179213	5.0077	0	1	1	1	3	NA	NA	6.20328	1.36207	6.20328	1.36207	5.26633	1.03	NA	NA	5.52973e-10	0.173176	5.52973e-10	0.173176	1.39e-07	0.30427	NA	NA	5.14376e-07	0.895552	8.9198e-07	0.918559	4.55225e-05	0.927587
NPNT	NA	NA	NA	Kidney_Cortex	1.92657e-09	1.71522e-06	6.00388	Brain_Substantia_nigra	1.92657e-09	1.63391e-06	6.00388	5.51e-07	0.000179213	5.0077	0	1	1	1	3	NA	NA	6.20328	1.36207	6.20328	1.36207	5.26633	1.03	NA	NA	5.52973e-10	0.173176	5.52973e-10	0.173176	1.39e-07	0.30427	NA	NA	5.14376e-07	0.895552	4.82535e-07	0.928023	4.55225e-05	0.927587
NPNT	NA	NA	NA	Kidney_Cortex	1.92657e-09	1.71522e-06	6.00388	Breast_Mammary_Tissue	1.92657e-09	1.75454e-06	6.00388	5.51e-07	0.000179213	5.0077	0	1	1	1	3	NA	NA	6.20328	1.36207	6.20328	1.36207	5.26633	1.03	NA	NA	5.52973e-10	0.173176	5.52973e-10	0.173176	1.39e-07	0.30427	NA	NA	5.14376e-07	0.895552	5.61268e-07	0.911236	4.55225e-05	0.927587
NPNT	NA	NA	NA	Kidney_Cortex	1.92657e-09	1.71522e-06	6.00388	Cells_EBV-transformed_lymphocytes	1.92657e-09	2.50261e-06	6.00388	5.51e-07	0.000179213	5.0077	0	1	1	1	3	NA	NA	6.20328	1.36207	6.20328	1.36207	5.26633	1.03	NA	NA	5.52973e-10	0.173176	5.52973e-10	0.173176	1.39e-07	0.30427	NA	NA	5.14376e-07	0.895552	7.7224e-07	0.884363	4.55225e-05	0.927587
NPNT	NA	NA	NA	Kidney_Cortex	1.92657e-09	1.71522e-06	6.00388	Colon_Sigmoid	1.92657e-09	2.58417e-06	6.00388	5.51e-07	0.000179213	5.0077	0	1	1	1	3	NA	NA	6.20328	1.36207	6.20328	1.36207	5.26633	1.03	NA	NA	5.52973e-10	0.173176	5.52973e-10	0.173176	1.39e-07	0.30427	NA	NA	5.14376e-07	0.895552	7.93276e-07	0.909688	4.55225e-05	0.927587
NPNT	NA	NA	NA	Kidney_Cortex	1.92657e-09	1.71522e-06	6.00388	Colon_Transverse	1.92657e-09	2.56249e-06	-6.00388	5.51e-07	0.000179213	5.0077	0	1	1	1	3	NA	NA	6.20328	1.36207	-6.20328	-1.36207	5.26633	1.03	NA	NA	5.52973e-10	0.173176	5.52973e-10	0.173176	1.39e-07	0.30427	NA	NA	5.14376e-07	0.895552	7.87218e-07	0.916376	4.55225e-05	0.927587
NPNT	NA	NA	NA	Kidney_Cortex	1.92657e-09	1.71522e-06	6.00388	Esophagus_Gastroesophageal_Junction	1.92657e-09	2.18507e-06	6.00388	5.51e-07	0.000179213	5.0077	0	1	1	1	3	NA	NA	6.20328	1.36207	6.20328	1.36207	5.26633	1.03	NA	NA	5.52973e-10	0.173176	5.52973e-10	0.173176	1.39e-07	0.30427	NA	NA	5.14376e-07	0.895552	6.94022e-07	0.89803	4.55225e-05	0.927587
NPNT	NA	NA	NA	Kidney_Cortex	1.92657e-09	1.71522e-06	6.00388	Esophagus_Mucosa	1.92657e-09	1.79177e-06	6.00388	5.51e-07	0.000179213	5.0077	0	1	1	1	3	NA	NA	6.20328	1.36207	6.20328	1.36207	5.26633	1.03	NA	NA	5.52973e-10	0.173176	5.52973e-10	0.173176	1.39e-07	0.30427	NA	NA	5.14376e-07	0.895552	5.84019e-07	0.91281	4.55225e-05	0.927587
NPNT	NA	NA	NA	Kidney_Cortex	1.92657e-09	1.71522e-06	6.00388	Esophagus_Muscularis	1.92657e-09	2.52541e-06	6.00388	5.51e-07	0.000179213	5.0077	0	1	1	1	3	NA	NA	6.20328	1.36207	6.20328	1.36207	5.26633	1.03	NA	NA	5.52973e-10	0.173176	5.52973e-10	0.173176	1.39e-07	0.30427	NA	NA	5.14376e-07	0.895552	8.48867e-07	0.905716	4.55225e-05	0.927587
NPNT	NA	NA	NA	Kidney_Cortex	1.92657e-09	1.71522e-06	6.00388	Heart_Atrial_Appendage	1.92657e-09	2.36565e-06	6.00388	5.51e-07	0.000179213	5.0077	0	1	1	1	3	NA	NA	6.20328	1.36207	6.20328	1.36207	5.26633	1.03	NA	NA	5.52973e-10	0.173176	5.52973e-10	0.173176	1.39e-07	0.30427	NA	NA	5.14376e-07	0.895552	7.27889e-07	0.90833	4.55225e-05	0.927587
NPNT	NA	NA	NA	Kidney_Cortex	1.92657e-09	1.71522e-06	6.00388	Heart_Left_Ventricle	1.92657e-09	2.42212e-06	6.00388	5.51e-07	0.000179213	5.0077	0	1	1	1	3	NA	NA	6.20328	1.36207	6.20328	1.36207	5.26633	1.03	NA	NA	5.52973e-10	0.173176	5.52973e-10	0.173176	1.39e-07	0.30427	NA	NA	5.14376e-07	0.895552	7.54581e-07	0.920362	4.55225e-05	0.927587
NPNT	NA	NA	NA	Kidney_Cortex	1.92657e-09	1.71522e-06	6.00388	Kidney_Cortex	1.92657e-09	2.06448e-06	6.00388	5.51e-07	0.000179213	5.0077	0	1	1	1	3	NA	NA	6.20328	1.36207	6.20328	1.36207	5.26633	1.03	NA	NA	5.52973e-10	0.173176	5.52973e-10	0.173176	1.39e-07	0.30427	NA	NA	5.14376e-07	0.895552	6.47013e-07	0.925637	4.55225e-05	0.927587
NPNT	NA	NA	NA	Kidney_Cortex	1.92657e-09	1.71522e-06	6.00388	Lung	1.92657e-09	1.62959e-06	-6.00388	5.51e-07	0.000179213	5.0077	0	1	1	1	3	NA	NA	6.20328	1.36207	-6.20328	-1.36207	5.26633	1.03	NA	NA	5.52973e-10	0.173176	5.52973e-10	0.173176	1.39e-07	0.30427	NA	NA	5.14376e-07	0.895552	5.17874e-07	0.913121	4.55225e-05	0.927587
NPNT	NA	NA	NA	Kidney_Cortex	1.92657e-09	1.71522e-06	6.00388	Minor_Salivary_Gland	1.92657e-09	2.41198e-06	-6.00388	5.51e-07	0.000179213	5.0077	0	1	1	1	3	NA	NA	6.20328	1.36207	-6.20328	-1.36207	5.26633	1.03	NA	NA	5.52973e-10	0.173176	5.52973e-10	0.173176	1.39e-07	0.30427	NA	NA	5.14376e-07	0.895552	8.17018e-07	0.913922	4.55225e-05	0.927587
NPNT	NA	NA	NA	Kidney_Cortex	1.92657e-09	1.71522e-06	6.00388	Muscle_Skeletal	1.92657e-09	2.67504e-06	6.00388	5.51e-07	0.000179213	5.0077	0	1	1	1	3	NA	NA	6.20328	1.36207	6.20328	1.36207	5.26633	1.03	NA	NA	5.52973e-10	0.173176	5.52973e-10	0.173176	1.39e-07	0.30427	NA	NA	5.14376e-07	0.895552	9.43925e-07	0.922109	4.55225e-05	0.927587
NPNT	NA	NA	NA	Kidney_Cortex	1.92657e-09	1.71522e-06	6.00388	Nerve_Tibial	1.92657e-09	1.96774e-06	6.00388	5.51e-07	0.000179213	5.0077	0	1	1	1	3	NA	NA	6.20328	1.36207	6.20328	1.36207	5.26633	1.03	NA	NA	5.52973e-10	0.173176	5.52973e-10	0.173176	1.39e-07	0.30427	NA	NA	5.14376e-07	0.895552	6.14303e-07	0.915637	4.55225e-05	0.927587
NPNT	NA	NA	NA	Kidney_Cortex	1.92657e-09	1.71522e-06	6.00388	Pancreas	1.92657e-09	3.49612e-06	6.00388	5.51e-07	0.000179213	5.0077	0	1	1	1	3	NA	NA	6.20328	1.36207	6.20328	1.36207	5.26633	1.03	NA	NA	5.52973e-10	0.173176	5.52973e-10	0.173176	1.39e-07	0.30427	NA	NA	5.14376e-07	0.895552	1.11627e-06	0.919501	4.55225e-05	0.927587
NPNT	NA	NA	NA	Kidney_Cortex	1.92657e-09	1.71522e-06	6.00388	Pituitary	1.92657e-09	2.63474e-06	6.00388	5.51e-07	0.000179213	5.0077	0	1	1	1	3	NA	NA	6.20328	1.36207	6.20328	1.36207	5.26633	1.03	NA	NA	5.52973e-10	0.173176	5.52973e-10	0.173176	1.39e-07	0.30427	NA	NA	5.14376e-07	0.895552	8.46828e-07	0.902148	4.55225e-05	0.927587
NPNT	NA	NA	NA	Kidney_Cortex	1.92657e-09	1.71522e-06	6.00388	Prostate	1.92657e-09	2.57983e-06	6.00388	5.51e-07	0.000179213	5.0077	0	1	1	1	3	NA	NA	6.20328	1.36207	6.20328	1.36207	5.26633	1.03	NA	NA	5.52973e-10	0.173176	5.52973e-10	0.173176	1.39e-07	0.30427	NA	NA	5.14376e-07	0.895552	8.2946e-07	0.902523	4.55225e-05	0.927587
NPNT	NA	NA	NA	Kidney_Cortex	1.92657e-09	1.71522e-06	6.00388	Skin_Not_Sun_Exposed_Suprapubic	1.92657e-09	2.18845e-06	6.00388	5.51e-07	0.000179213	5.0077	0	1	1	1	3	NA	NA	6.20328	1.36207	6.20328	1.36207	5.26633	1.03	NA	NA	5.52973e-10	0.173176	5.52973e-10	0.173176	1.39e-07	0.30427	NA	NA	5.14376e-07	0.895552	6.91196e-07	0.908053	4.55225e-05	0.927587
NPNT	NA	NA	NA	Kidney_Cortex	1.92657e-09	1.71522e-06	6.00388	Skin_Sun_Exposed_Lower_leg	1.92657e-09	1.99803e-06	6.00388	5.51e-07	0.000179213	5.0077	0	1	1	1	3	NA	NA	6.20328	1.36207	6.20328	1.36207	5.26633	1.03	NA	NA	5.52973e-10	0.173176	5.52973e-10	0.173176	1.39e-07	0.30427	NA	NA	5.14376e-07	0.895552	6.48638e-07	0.907301	4.55225e-05	0.927587
NPNT	NA	NA	NA	Kidney_Cortex	1.92657e-09	1.71522e-06	6.00388	Small_Intestine_Terminal_Ileum	1.49947e-09	2.68164e-06	6.04442	5.51e-07	0.000179213	5.0077	0	1	1	1	3	NA	NA	6.20328	1.36207	6.23542	1.2842	5.26633	1.03	NA	NA	5.52973e-10	0.173176	4.50555e-10	0.199072	1.39e-07	0.30427	NA	NA	5.14376e-07	0.895552	9.28293e-07	0.92893	4.55225e-05	0.927587
NPNT	NA	NA	NA	Kidney_Cortex	1.92657e-09	1.71522e-06	6.00388	Spleen	1.92657e-09	2.11537e-06	6.00388	5.51e-07	0.000179213	5.0077	0	1	1	1	3	NA	NA	6.20328	1.36207	6.20328	1.36207	5.26633	1.03	NA	NA	5.52973e-10	0.173176	5.52973e-10	0.173176	1.39e-07	0.30427	NA	NA	5.14376e-07	0.895552	7.57814e-07	0.917033	4.55225e-05	0.927587
NPNT	NA	NA	NA	Kidney_Cortex	1.92657e-09	1.71522e-06	6.00388	Stomach	1.92657e-09	2.24052e-06	6.00388	5.51e-07	0.000179213	5.0077	0	1	1	1	3	NA	NA	6.20328	1.36207	6.20328	1.36207	5.26633	1.03	NA	NA	5.52973e-10	0.173176	5.52973e-10	0.173176	1.39e-07	0.30427	NA	NA	5.14376e-07	0.895552	7.1977e-07	0.902999	4.55225e-05	0.927587
NPNT	NA	NA	NA	Kidney_Cortex	1.92657e-09	1.71522e-06	6.00388	Testis	1.92657e-09	4.49417e-06	6.00388	5.51e-07	0.000179213	5.0077	0	1	1	1	3	NA	NA	6.20328	1.36207	6.20328	1.36207	5.26633	1.03	NA	NA	5.52973e-10	0.173176	5.52973e-10	0.173176	1.39e-07	0.30427	NA	NA	5.14376e-07	0.895552	1.6878e-06	0.897064	4.55225e-05	0.927587
NPNT	NA	NA	NA	Kidney_Cortex	1.92657e-09	1.71522e-06	6.00388	Thyroid	1.92657e-09	2.00697e-06	-6.00388	5.51e-07	0.000179213	5.0077	0	1	1	1	3	NA	NA	6.20328	1.36207	-6.20328	-1.36207	5.26633	1.03	NA	NA	5.52973e-10	0.173176	5.52973e-10	0.173176	1.39e-07	0.30427	NA	NA	5.14376e-07	0.895552	6.28126e-07	0.904872	4.55225e-05	0.927587
NPNT	NA	NA	NA	Kidney_Cortex	1.92657e-09	1.71522e-06	6.00388	Uterus	1.92657e-09	2.21296e-06	6.00388	5.51e-07	0.000179213	5.0077	0	1	1	1	3	NA	NA	6.20328	1.36207	6.20328	1.36207	5.26633	1.03	NA	NA	5.52973e-10	0.173176	5.52973e-10	0.173176	1.39e-07	0.30427	NA	NA	5.14376e-07	0.895552	6.77835e-07	0.914218	4.55225e-05	0.927587
NPNT	NA	NA	NA	Kidney_Cortex	1.92657e-09	1.71522e-06	6.00388	Vagina	1.92657e-09	2.16037e-06	-6.00388	5.51e-07	0.000179213	5.0077	0	1	1	1	3	NA	NA	6.20328	1.36207	-6.20328	-1.36207	5.26633	1.03	NA	NA	5.52973e-10	0.173176	5.52973e-10	0.173176	1.39e-07	0.30427	NA	NA	5.14376e-07	0.895552	7.94761e-07	0.905239	4.55225e-05	0.927587
NPNT	NA	NA	NA	Kidney_Cortex	1.92657e-09	1.71522e-06	6.00388	smultixcan	1.92657e-09	2.22402e-06	6.00388	5.51e-07	0.000179213	5.0077	0	1	1	1	3	NA	NA	6.20328	1.36207	6.20328	1.36207	5.26633	1.03	NA	NA	5.52973e-10	0.173176	5.52973e-10	0.173176	1.39e-07	0.30427	NA	NA	5.14376e-07	0.895552	8.0936e-07	0.894054	4.55225e-05	0.927587
NPNT	NA	NA	NA	Nerve_Tibial	6.98768e-09	8.45636e-06	5.79122	Adipose_Subcutaneous	1.92657e-09	1.70572e-06	6.00388	5.51e-07	0.000179213	5.0077	0	1	1	1	3	NA	NA	6.00957	1.52515	6.20328	1.36207	5.26633	1.03	NA	NA	1.86011e-09	0.127221	5.52973e-10	0.173176	1.39e-07	0.30427	NA	NA	2.53421e-06	0.884633	5.613e-07	0.909116	4.55225e-05	0.927587
NPNT	NA	NA	NA	Nerve_Tibial	6.98768e-09	8.45636e-06	5.79122	Adipose_Visceral_Omentum	1.92657e-09	2.16519e-06	6.00388	5.51e-07	0.000179213	5.0077	0	1	1	1	3	NA	NA	6.00957	1.52515	6.20328	1.36207	5.26633	1.03	NA	NA	1.86011e-09	0.127221	5.52973e-10	0.173176	1.39e-07	0.30427	NA	NA	2.53421e-06	0.884633	6.59381e-07	0.90751	4.55225e-05	0.927587
NPNT	NA	NA	NA	Nerve_Tibial	6.98768e-09	8.45636e-06	5.79122	Adrenal_Gland	1.92657e-09	2.59462e-06	6.00388	5.51e-07	0.000179213	5.0077	0	1	1	1	3	NA	NA	6.00957	1.52515	6.20328	1.36207	5.26633	1.03	NA	NA	1.86011e-09	0.127221	5.52973e-10	0.173176	1.39e-07	0.30427	NA	NA	2.53421e-06	0.884633	8.90533e-07	0.923785	4.55225e-05	0.927587
NPNT	NA	NA	NA	Nerve_Tibial	6.98768e-09	8.45636e-06	5.79122	Artery_Aorta	1.2888e-09	1.26504e-06	6.06879	5.51e-07	0.000179213	5.0077	0	1	1	1	3	NA	NA	6.00957	1.52515	6.26706	1.34742	5.26633	1.03	NA	NA	1.86011e-09	0.127221	3.67937e-10	0.177845	1.39e-07	0.30427	NA	NA	2.53421e-06	0.884633	4.2364e-07	0.911355	4.55225e-05	0.927587
NPNT	NA	NA	NA	Nerve_Tibial	6.98768e-09	8.45636e-06	5.79122	Artery_Coronary	1.92657e-09	2.22426e-06	-6.00388	5.51e-07	0.000179213	5.0077	0	1	1	1	3	NA	NA	6.00957	1.52515	-6.20328	-1.36207	5.26633	1.03	NA	NA	1.86011e-09	0.127221	5.52973e-10	0.173176	1.39e-07	0.30427	NA	NA	2.53421e-06	0.884633	7.08049e-07	0.900748	4.55225e-05	0.927587
NPNT	NA	NA	NA	Nerve_Tibial	6.98768e-09	8.45636e-06	5.79122	Artery_Tibial	1.92657e-09	1.86439e-06	-6.00388	5.51e-07	0.000179213	5.0077	0	1	1	1	3	NA	NA	6.00957	1.52515	-6.20328	-1.36207	5.26633	1.03	NA	NA	1.86011e-09	0.127221	5.52973e-10	0.173176	1.39e-07	0.30427	NA	NA	2.53421e-06	0.884633	6.23411e-07	0.898312	4.55225e-05	0.927587
NPNT	NA	NA	NA	Nerve_Tibial	6.98768e-09	8.45636e-06	5.79122	Brain_Amygdala	1.92657e-09	2.22735e-06	6.00388	5.51e-07	0.000179213	5.0077	0	1	1	1	3	NA	NA	6.00957	1.52515	6.20328	1.36207	5.26633	1.03	NA	NA	1.86011e-09	0.127221	5.52973e-10	0.173176	1.39e-07	0.30427	NA	NA	2.53421e-06	0.884633	7.50029e-07	0.903035	4.55225e-05	0.927587
NPNT	NA	NA	NA	Nerve_Tibial	6.98768e-09	8.45636e-06	5.79122	Brain_Caudate_basal_ganglia	1.92657e-09	2.7993e-06	6.00388	5.51e-07	0.000179213	5.0077	0	1	1	1	3	NA	NA	6.00957	1.52515	6.20328	1.36207	5.26633	1.03	NA	NA	1.86011e-09	0.127221	5.52973e-10	0.173176	1.39e-07	0.30427	NA	NA	2.53421e-06	0.884633	8.23898e-07	0.910182	4.55225e-05	0.927587
NPNT	NA	NA	NA	Nerve_Tibial	6.98768e-09	8.45636e-06	5.79122	Brain_Frontal_Cortex_BA9	1.92657e-09	2.62537e-06	6.00388	5.51e-07	0.000179213	5.0077	0	1	1	1	3	NA	NA	6.00957	1.52515	6.20328	1.36207	5.26633	1.03	NA	NA	1.86011e-09	0.127221	5.52973e-10	0.173176	1.39e-07	0.30427	NA	NA	2.53421e-06	0.884633	8.69654e-07	0.903852	4.55225e-05	0.927587
NPNT	NA	NA	NA	Nerve_Tibial	6.98768e-09	8.45636e-06	5.79122	Brain_Hippocampus	1.92657e-09	3.09199e-06	6.00388	5.51e-07	0.000179213	5.0077	0	1	1	1	3	NA	NA	6.00957	1.52515	6.20328	1.36207	5.26633	1.03	NA	NA	1.86011e-09	0.127221	5.52973e-10	0.173176	1.39e-07	0.30427	NA	NA	2.53421e-06	0.884633	1.07699e-06	0.920769	4.55225e-05	0.927587
NPNT	NA	NA	NA	Nerve_Tibial	6.98768e-09	8.45636e-06	5.79122	Brain_Nucleus_accumbens_basal_ganglia	1.92657e-09	3.2347e-06	6.00388	5.51e-07	0.000179213	5.0077	0	1	1	1	3	NA	NA	6.00957	1.52515	6.20328	1.36207	5.26633	1.03	NA	NA	1.86011e-09	0.127221	5.52973e-10	0.173176	1.39e-07	0.30427	NA	NA	2.53421e-06	0.884633	8.9198e-07	0.918559	4.55225e-05	0.927587
NPNT	NA	NA	NA	Nerve_Tibial	6.98768e-09	8.45636e-06	5.79122	Brain_Substantia_nigra	1.92657e-09	1.63391e-06	6.00388	5.51e-07	0.000179213	5.0077	0	1	1	1	3	NA	NA	6.00957	1.52515	6.20328	1.36207	5.26633	1.03	NA	NA	1.86011e-09	0.127221	5.52973e-10	0.173176	1.39e-07	0.30427	NA	NA	2.53421e-06	0.884633	4.82535e-07	0.928023	4.55225e-05	0.927587
NPNT	NA	NA	NA	Nerve_Tibial	6.98768e-09	8.45636e-06	5.79122	Breast_Mammary_Tissue	1.92657e-09	1.75454e-06	6.00388	5.51e-07	0.000179213	5.0077	0	1	1	1	3	NA	NA	6.00957	1.52515	6.20328	1.36207	5.26633	1.03	NA	NA	1.86011e-09	0.127221	5.52973e-10	0.173176	1.39e-07	0.30427	NA	NA	2.53421e-06	0.884633	5.61268e-07	0.911236	4.55225e-05	0.927587
NPNT	NA	NA	NA	Nerve_Tibial	6.98768e-09	8.45636e-06	5.79122	Cells_EBV-transformed_lymphocytes	1.92657e-09	2.50261e-06	6.00388	5.51e-07	0.000179213	5.0077	0	1	1	1	3	NA	NA	6.00957	1.52515	6.20328	1.36207	5.26633	1.03	NA	NA	1.86011e-09	0.127221	5.52973e-10	0.173176	1.39e-07	0.30427	NA	NA	2.53421e-06	0.884633	7.7224e-07	0.884363	4.55225e-05	0.927587
NPNT	NA	NA	NA	Nerve_Tibial	6.98768e-09	8.45636e-06	5.79122	Colon_Sigmoid	1.92657e-09	2.58417e-06	6.00388	5.51e-07	0.000179213	5.0077	0	1	1	1	3	NA	NA	6.00957	1.52515	6.20328	1.36207	5.26633	1.03	NA	NA	1.86011e-09	0.127221	5.52973e-10	0.173176	1.39e-07	0.30427	NA	NA	2.53421e-06	0.884633	7.93276e-07	0.909688	4.55225e-05	0.927587
NPNT	NA	NA	NA	Nerve_Tibial	6.98768e-09	8.45636e-06	5.79122	Colon_Transverse	1.92657e-09	2.56249e-06	-6.00388	5.51e-07	0.000179213	5.0077	0	1	1	1	3	NA	NA	6.00957	1.52515	-6.20328	-1.36207	5.26633	1.03	NA	NA	1.86011e-09	0.127221	5.52973e-10	0.173176	1.39e-07	0.30427	NA	NA	2.53421e-06	0.884633	7.87218e-07	0.916376	4.55225e-05	0.927587
NPNT	NA	NA	NA	Nerve_Tibial	6.98768e-09	8.45636e-06	5.79122	Esophagus_Gastroesophageal_Junction	1.92657e-09	2.18507e-06	6.00388	5.51e-07	0.000179213	5.0077	0	1	1	1	3	NA	NA	6.00957	1.52515	6.20328	1.36207	5.26633	1.03	NA	NA	1.86011e-09	0.127221	5.52973e-10	0.173176	1.39e-07	0.30427	NA	NA	2.53421e-06	0.884633	6.94022e-07	0.89803	4.55225e-05	0.927587
NPNT	NA	NA	NA	Nerve_Tibial	6.98768e-09	8.45636e-06	5.79122	Esophagus_Mucosa	1.92657e-09	1.79177e-06	6.00388	5.51e-07	0.000179213	5.0077	0	1	1	1	3	NA	NA	6.00957	1.52515	6.20328	1.36207	5.26633	1.03	NA	NA	1.86011e-09	0.127221	5.52973e-10	0.173176	1.39e-07	0.30427	NA	NA	2.53421e-06	0.884633	5.84019e-07	0.91281	4.55225e-05	0.927587
NPNT	NA	NA	NA	Nerve_Tibial	6.98768e-09	8.45636e-06	5.79122	Esophagus_Muscularis	1.92657e-09	2.52541e-06	6.00388	5.51e-07	0.000179213	5.0077	0	1	1	1	3	NA	NA	6.00957	1.52515	6.20328	1.36207	5.26633	1.03	NA	NA	1.86011e-09	0.127221	5.52973e-10	0.173176	1.39e-07	0.30427	NA	NA	2.53421e-06	0.884633	8.48867e-07	0.905716	4.55225e-05	0.927587
NPNT	NA	NA	NA	Nerve_Tibial	6.98768e-09	8.45636e-06	5.79122	Heart_Atrial_Appendage	1.92657e-09	2.36565e-06	6.00388	5.51e-07	0.000179213	5.0077	0	1	1	1	3	NA	NA	6.00957	1.52515	6.20328	1.36207	5.26633	1.03	NA	NA	1.86011e-09	0.127221	5.52973e-10	0.173176	1.39e-07	0.30427	NA	NA	2.53421e-06	0.884633	7.27889e-07	0.90833	4.55225e-05	0.927587
NPNT	NA	NA	NA	Nerve_Tibial	6.98768e-09	8.45636e-06	5.79122	Heart_Left_Ventricle	1.92657e-09	2.42212e-06	6.00388	5.51e-07	0.000179213	5.0077	0	1	1	1	3	NA	NA	6.00957	1.52515	6.20328	1.36207	5.26633	1.03	NA	NA	1.86011e-09	0.127221	5.52973e-10	0.173176	1.39e-07	0.30427	NA	NA	2.53421e-06	0.884633	7.54581e-07	0.920362	4.55225e-05	0.927587
NPNT	NA	NA	NA	Nerve_Tibial	6.98768e-09	8.45636e-06	5.79122	Kidney_Cortex	1.92657e-09	2.06448e-06	6.00388	5.51e-07	0.000179213	5.0077	0	1	1	1	3	NA	NA	6.00957	1.52515	6.20328	1.36207	5.26633	1.03	NA	NA	1.86011e-09	0.127221	5.52973e-10	0.173176	1.39e-07	0.30427	NA	NA	2.53421e-06	0.884633	6.47013e-07	0.925637	4.55225e-05	0.927587
NPNT	NA	NA	NA	Nerve_Tibial	6.98768e-09	8.45636e-06	5.79122	Lung	1.92657e-09	1.62959e-06	-6.00388	5.51e-07	0.000179213	5.0077	0	1	1	1	3	NA	NA	6.00957	1.52515	-6.20328	-1.36207	5.26633	1.03	NA	NA	1.86011e-09	0.127221	5.52973e-10	0.173176	1.39e-07	0.30427	NA	NA	2.53421e-06	0.884633	5.17874e-07	0.913121	4.55225e-05	0.927587
NPNT	NA	NA	NA	Nerve_Tibial	6.98768e-09	8.45636e-06	5.79122	Minor_Salivary_Gland	1.92657e-09	2.41198e-06	-6.00388	5.51e-07	0.000179213	5.0077	0	1	1	1	3	NA	NA	6.00957	1.52515	-6.20328	-1.36207	5.26633	1.03	NA	NA	1.86011e-09	0.127221	5.52973e-10	0.173176	1.39e-07	0.30427	NA	NA	2.53421e-06	0.884633	8.17018e-07	0.913922	4.55225e-05	0.927587
NPNT	NA	NA	NA	Nerve_Tibial	6.98768e-09	8.45636e-06	5.79122	Muscle_Skeletal	1.92657e-09	2.67504e-06	6.00388	5.51e-07	0.000179213	5.0077	0	1	1	1	3	NA	NA	6.00957	1.52515	6.20328	1.36207	5.26633	1.03	NA	NA	1.86011e-09	0.127221	5.52973e-10	0.173176	1.39e-07	0.30427	NA	NA	2.53421e-06	0.884633	9.43925e-07	0.922109	4.55225e-05	0.927587
NPNT	NA	NA	NA	Nerve_Tibial	6.98768e-09	8.45636e-06	5.79122	Nerve_Tibial	1.92657e-09	1.96774e-06	6.00388	5.51e-07	0.000179213	5.0077	0	1	1	1	3	NA	NA	6.00957	1.52515	6.20328	1.36207	5.26633	1.03	NA	NA	1.86011e-09	0.127221	5.52973e-10	0.173176	1.39e-07	0.30427	NA	NA	2.53421e-06	0.884633	6.14303e-07	0.915637	4.55225e-05	0.927587
NPNT	NA	NA	NA	Nerve_Tibial	6.98768e-09	8.45636e-06	5.79122	Pancreas	1.92657e-09	3.49612e-06	6.00388	5.51e-07	0.000179213	5.0077	0	1	1	1	3	NA	NA	6.00957	1.52515	6.20328	1.36207	5.26633	1.03	NA	NA	1.86011e-09	0.127221	5.52973e-10	0.173176	1.39e-07	0.30427	NA	NA	2.53421e-06	0.884633	1.11627e-06	0.919501	4.55225e-05	0.927587
NPNT	NA	NA	NA	Nerve_Tibial	6.98768e-09	8.45636e-06	5.79122	Pituitary	1.92657e-09	2.63474e-06	6.00388	5.51e-07	0.000179213	5.0077	0	1	1	1	3	NA	NA	6.00957	1.52515	6.20328	1.36207	5.26633	1.03	NA	NA	1.86011e-09	0.127221	5.52973e-10	0.173176	1.39e-07	0.30427	NA	NA	2.53421e-06	0.884633	8.46828e-07	0.902148	4.55225e-05	0.927587
NPNT	NA	NA	NA	Nerve_Tibial	6.98768e-09	8.45636e-06	5.79122	Prostate	1.92657e-09	2.57983e-06	6.00388	5.51e-07	0.000179213	5.0077	0	1	1	1	3	NA	NA	6.00957	1.52515	6.20328	1.36207	5.26633	1.03	NA	NA	1.86011e-09	0.127221	5.52973e-10	0.173176	1.39e-07	0.30427	NA	NA	2.53421e-06	0.884633	8.2946e-07	0.902523	4.55225e-05	0.927587
NPNT	NA	NA	NA	Nerve_Tibial	6.98768e-09	8.45636e-06	5.79122	Skin_Not_Sun_Exposed_Suprapubic	1.92657e-09	2.18845e-06	6.00388	5.51e-07	0.000179213	5.0077	0	1	1	1	3	NA	NA	6.00957	1.52515	6.20328	1.36207	5.26633	1.03	NA	NA	1.86011e-09	0.127221	5.52973e-10	0.173176	1.39e-07	0.30427	NA	NA	2.53421e-06	0.884633	6.91196e-07	0.908053	4.55225e-05	0.927587
NPNT	NA	NA	NA	Nerve_Tibial	6.98768e-09	8.45636e-06	5.79122	Skin_Sun_Exposed_Lower_leg	1.92657e-09	1.99803e-06	6.00388	5.51e-07	0.000179213	5.0077	0	1	1	1	3	NA	NA	6.00957	1.52515	6.20328	1.36207	5.26633	1.03	NA	NA	1.86011e-09	0.127221	5.52973e-10	0.173176	1.39e-07	0.30427	NA	NA	2.53421e-06	0.884633	6.48638e-07	0.907301	4.55225e-05	0.927587
NPNT	NA	NA	NA	Nerve_Tibial	6.98768e-09	8.45636e-06	5.79122	Small_Intestine_Terminal_Ileum	1.49947e-09	2.68164e-06	6.04442	5.51e-07	0.000179213	5.0077	0	1	1	1	3	NA	NA	6.00957	1.52515	6.23542	1.2842	5.26633	1.03	NA	NA	1.86011e-09	0.127221	4.50555e-10	0.199072	1.39e-07	0.30427	NA	NA	2.53421e-06	0.884633	9.28293e-07	0.92893	4.55225e-05	0.927587
NPNT	NA	NA	NA	Nerve_Tibial	6.98768e-09	8.45636e-06	5.79122	Spleen	1.92657e-09	2.11537e-06	6.00388	5.51e-07	0.000179213	5.0077	0	1	1	1	3	NA	NA	6.00957	1.52515	6.20328	1.36207	5.26633	1.03	NA	NA	1.86011e-09	0.127221	5.52973e-10	0.173176	1.39e-07	0.30427	NA	NA	2.53421e-06	0.884633	7.57814e-07	0.917033	4.55225e-05	0.927587
NPNT	NA	NA	NA	Nerve_Tibial	6.98768e-09	8.45636e-06	5.79122	Stomach	1.92657e-09	2.24052e-06	6.00388	5.51e-07	0.000179213	5.0077	0	1	1	1	3	NA	NA	6.00957	1.52515	6.20328	1.36207	5.26633	1.03	NA	NA	1.86011e-09	0.127221	5.52973e-10	0.173176	1.39e-07	0.30427	NA	NA	2.53421e-06	0.884633	7.1977e-07	0.902999	4.55225e-05	0.927587
NPNT	NA	NA	NA	Nerve_Tibial	6.98768e-09	8.45636e-06	5.79122	Testis	1.92657e-09	4.49417e-06	6.00388	5.51e-07	0.000179213	5.0077	0	1	1	1	3	NA	NA	6.00957	1.52515	6.20328	1.36207	5.26633	1.03	NA	NA	1.86011e-09	0.127221	5.52973e-10	0.173176	1.39e-07	0.30427	NA	NA	2.53421e-06	0.884633	1.6878e-06	0.897064	4.55225e-05	0.927587
NPNT	NA	NA	NA	Nerve_Tibial	6.98768e-09	8.45636e-06	5.79122	Thyroid	1.92657e-09	2.00697e-06	-6.00388	5.51e-07	0.000179213	5.0077	0	1	1	1	3	NA	NA	6.00957	1.52515	-6.20328	-1.36207	5.26633	1.03	NA	NA	1.86011e-09	0.127221	5.52973e-10	0.173176	1.39e-07	0.30427	NA	NA	2.53421e-06	0.884633	6.28126e-07	0.904872	4.55225e-05	0.927587
NPNT	NA	NA	NA	Nerve_Tibial	6.98768e-09	8.45636e-06	5.79122	Uterus	1.92657e-09	2.21296e-06	6.00388	5.51e-07	0.000179213	5.0077	0	1	1	1	3	NA	NA	6.00957	1.52515	6.20328	1.36207	5.26633	1.03	NA	NA	1.86011e-09	0.127221	5.52973e-10	0.173176	1.39e-07	0.30427	NA	NA	2.53421e-06	0.884633	6.77835e-07	0.914218	4.55225e-05	0.927587
NPNT	NA	NA	NA	Nerve_Tibial	6.98768e-09	8.45636e-06	5.79122	Vagina	1.92657e-09	2.16037e-06	-6.00388	5.51e-07	0.000179213	5.0077	0	1	1	1	3	NA	NA	6.00957	1.52515	-6.20328	-1.36207	5.26633	1.03	NA	NA	1.86011e-09	0.127221	5.52973e-10	0.173176	1.39e-07	0.30427	NA	NA	2.53421e-06	0.884633	7.94761e-07	0.905239	4.55225e-05	0.927587
NPNT	NA	NA	NA	Nerve_Tibial	6.98768e-09	8.45636e-06	5.79122	smultixcan	1.92657e-09	2.22402e-06	6.00388	5.51e-07	0.000179213	5.0077	0	1	1	1	3	NA	NA	6.00957	1.52515	6.20328	1.36207	5.26633	1.03	NA	NA	1.86011e-09	0.127221	5.52973e-10	0.173176	1.39e-07	0.30427	NA	NA	2.53421e-06	0.884633	8.0936e-07	0.894054	4.55225e-05	0.927587
NPNT	NA	NA	NA	Prostate	9.73037e-06	0.00431236	-4.42308	Adipose_Subcutaneous	1.92657e-09	1.70572e-06	6.00388	5.51e-07	0.000179213	5.0077	0	1	1	1	3	NA	NA	-4.44383	0.155844	6.20328	1.36207	5.26633	1.03	NA	NA	8.83716e-06	0.876156	5.52973e-10	0.173176	1.39e-07	0.30427	NA	NA	0.00406051	0.996115	5.613e-07	0.909116	4.55225e-05	0.927587
NPNT	NA	NA	NA	Prostate	9.73037e-06	0.00431236	-4.42308	Adipose_Visceral_Omentum	1.92657e-09	2.16519e-06	6.00388	5.51e-07	0.000179213	5.0077	0	1	1	1	3	NA	NA	-4.44383	0.155844	6.20328	1.36207	5.26633	1.03	NA	NA	8.83716e-06	0.876156	5.52973e-10	0.173176	1.39e-07	0.30427	NA	NA	0.00406051	0.996115	6.59381e-07	0.90751	4.55225e-05	0.927587
NPNT	NA	NA	NA	Prostate	9.73037e-06	0.00431236	-4.42308	Adrenal_Gland	1.92657e-09	2.59462e-06	6.00388	5.51e-07	0.000179213	5.0077	0	1	1	1	3	NA	NA	-4.44383	0.155844	6.20328	1.36207	5.26633	1.03	NA	NA	8.83716e-06	0.876156	5.52973e-10	0.173176	1.39e-07	0.30427	NA	NA	0.00406051	0.996115	8.90533e-07	0.923785	4.55225e-05	0.927587
NPNT	NA	NA	NA	Prostate	9.73037e-06	0.00431236	-4.42308	Artery_Aorta	1.2888e-09	1.26504e-06	6.06879	5.51e-07	0.000179213	5.0077	0	1	1	1	3	NA	NA	-4.44383	0.155844	6.26706	1.34742	5.26633	1.03	NA	NA	8.83716e-06	0.876156	3.67937e-10	0.177845	1.39e-07	0.30427	NA	NA	0.00406051	0.996115	4.2364e-07	0.911355	4.55225e-05	0.927587
NPNT	NA	NA	NA	Prostate	9.73037e-06	0.00431236	-4.42308	Artery_Coronary	1.92657e-09	2.22426e-06	-6.00388	5.51e-07	0.000179213	5.0077	0	1	1	1	3	NA	NA	-4.44383	0.155844	-6.20328	-1.36207	5.26633	1.03	NA	NA	8.83716e-06	0.876156	5.52973e-10	0.173176	1.39e-07	0.30427	NA	NA	0.00406051	0.996115	7.08049e-07	0.900748	4.55225e-05	0.927587
NPNT	NA	NA	NA	Prostate	9.73037e-06	0.00431236	-4.42308	Artery_Tibial	1.92657e-09	1.86439e-06	-6.00388	5.51e-07	0.000179213	5.0077	0	1	1	1	3	NA	NA	-4.44383	0.155844	-6.20328	-1.36207	5.26633	1.03	NA	NA	8.83716e-06	0.876156	5.52973e-10	0.173176	1.39e-07	0.30427	NA	NA	0.00406051	0.996115	6.23411e-07	0.898312	4.55225e-05	0.927587
NPNT	NA	NA	NA	Prostate	9.73037e-06	0.00431236	-4.42308	Brain_Amygdala	1.92657e-09	2.22735e-06	6.00388	5.51e-07	0.000179213	5.0077	0	1	1	1	3	NA	NA	-4.44383	0.155844	6.20328	1.36207	5.26633	1.03	NA	NA	8.83716e-06	0.876156	5.52973e-10	0.173176	1.39e-07	0.30427	NA	NA	0.00406051	0.996115	7.50029e-07	0.903035	4.55225e-05	0.927587
NPNT	NA	NA	NA	Prostate	9.73037e-06	0.00431236	-4.42308	Brain_Caudate_basal_ganglia	1.92657e-09	2.7993e-06	6.00388	5.51e-07	0.000179213	5.0077	0	1	1	1	3	NA	NA	-4.44383	0.155844	6.20328	1.36207	5.26633	1.03	NA	NA	8.83716e-06	0.876156	5.52973e-10	0.173176	1.39e-07	0.30427	NA	NA	0.00406051	0.996115	8.23898e-07	0.910182	4.55225e-05	0.927587
NPNT	NA	NA	NA	Prostate	9.73037e-06	0.00431236	-4.42308	Brain_Frontal_Cortex_BA9	1.92657e-09	2.62537e-06	6.00388	5.51e-07	0.000179213	5.0077	0	1	1	1	3	NA	NA	-4.44383	0.155844	6.20328	1.36207	5.26633	1.03	NA	NA	8.83716e-06	0.876156	5.52973e-10	0.173176	1.39e-07	0.30427	NA	NA	0.00406051	0.996115	8.69654e-07	0.903852	4.55225e-05	0.927587
NPNT	NA	NA	NA	Prostate	9.73037e-06	0.00431236	-4.42308	Brain_Hippocampus	1.92657e-09	3.09199e-06	6.00388	5.51e-07	0.000179213	5.0077	0	1	1	1	3	NA	NA	-4.44383	0.155844	6.20328	1.36207	5.26633	1.03	NA	NA	8.83716e-06	0.876156	5.52973e-10	0.173176	1.39e-07	0.30427	NA	NA	0.00406051	0.996115	1.07699e-06	0.920769	4.55225e-05	0.927587
NPNT	NA	NA	NA	Prostate	9.73037e-06	0.00431236	-4.42308	Brain_Nucleus_accumbens_basal_ganglia	1.92657e-09	3.2347e-06	6.00388	5.51e-07	0.000179213	5.0077	0	1	1	1	3	NA	NA	-4.44383	0.155844	6.20328	1.36207	5.26633	1.03	NA	NA	8.83716e-06	0.876156	5.52973e-10	0.173176	1.39e-07	0.30427	NA	NA	0.00406051	0.996115	8.9198e-07	0.918559	4.55225e-05	0.927587
NPNT	NA	NA	NA	Prostate	9.73037e-06	0.00431236	-4.42308	Brain_Substantia_nigra	1.92657e-09	1.63391e-06	6.00388	5.51e-07	0.000179213	5.0077	0	1	1	1	3	NA	NA	-4.44383	0.155844	6.20328	1.36207	5.26633	1.03	NA	NA	8.83716e-06	0.876156	5.52973e-10	0.173176	1.39e-07	0.30427	NA	NA	0.00406051	0.996115	4.82535e-07	0.928023	4.55225e-05	0.927587
NPNT	NA	NA	NA	Prostate	9.73037e-06	0.00431236	-4.42308	Breast_Mammary_Tissue	1.92657e-09	1.75454e-06	6.00388	5.51e-07	0.000179213	5.0077	0	1	1	1	3	NA	NA	-4.44383	0.155844	6.20328	1.36207	5.26633	1.03	NA	NA	8.83716e-06	0.876156	5.52973e-10	0.173176	1.39e-07	0.30427	NA	NA	0.00406051	0.996115	5.61268e-07	0.911236	4.55225e-05	0.927587
NPNT	NA	NA	NA	Prostate	9.73037e-06	0.00431236	-4.42308	Cells_EBV-transformed_lymphocytes	1.92657e-09	2.50261e-06	6.00388	5.51e-07	0.000179213	5.0077	0	1	1	1	3	NA	NA	-4.44383	0.155844	6.20328	1.36207	5.26633	1.03	NA	NA	8.83716e-06	0.876156	5.52973e-10	0.173176	1.39e-07	0.30427	NA	NA	0.00406051	0.996115	7.7224e-07	0.884363	4.55225e-05	0.927587
NPNT	NA	NA	NA	Prostate	9.73037e-06	0.00431236	-4.42308	Colon_Sigmoid	1.92657e-09	2.58417e-06	6.00388	5.51e-07	0.000179213	5.0077	0	1	1	1	3	NA	NA	-4.44383	0.155844	6.20328	1.36207	5.26633	1.03	NA	NA	8.83716e-06	0.876156	5.52973e-10	0.173176	1.39e-07	0.30427	NA	NA	0.00406051	0.996115	7.93276e-07	0.909688	4.55225e-05	0.927587
NPNT	NA	NA	NA	Prostate	9.73037e-06	0.00431236	-4.42308	Colon_Transverse	1.92657e-09	2.56249e-06	-6.00388	5.51e-07	0.000179213	5.0077	0	1	1	1	3	NA	NA	-4.44383	0.155844	-6.20328	-1.36207	5.26633	1.03	NA	NA	8.83716e-06	0.876156	5.52973e-10	0.173176	1.39e-07	0.30427	NA	NA	0.00406051	0.996115	7.87218e-07	0.916376	4.55225e-05	0.927587
NPNT	NA	NA	NA	Prostate	9.73037e-06	0.00431236	-4.42308	Esophagus_Gastroesophageal_Junction	1.92657e-09	2.18507e-06	6.00388	5.51e-07	0.000179213	5.0077	0	1	1	1	3	NA	NA	-4.44383	0.155844	6.20328	1.36207	5.26633	1.03	NA	NA	8.83716e-06	0.876156	5.52973e-10	0.173176	1.39e-07	0.30427	NA	NA	0.00406051	0.996115	6.94022e-07	0.89803	4.55225e-05	0.927587
NPNT	NA	NA	NA	Prostate	9.73037e-06	0.00431236	-4.42308	Esophagus_Mucosa	1.92657e-09	1.79177e-06	6.00388	5.51e-07	0.000179213	5.0077	0	1	1	1	3	NA	NA	-4.44383	0.155844	6.20328	1.36207	5.26633	1.03	NA	NA	8.83716e-06	0.876156	5.52973e-10	0.173176	1.39e-07	0.30427	NA	NA	0.00406051	0.996115	5.84019e-07	0.91281	4.55225e-05	0.927587
NPNT	NA	NA	NA	Prostate	9.73037e-06	0.00431236	-4.42308	Esophagus_Muscularis	1.92657e-09	2.52541e-06	6.00388	5.51e-07	0.000179213	5.0077	0	1	1	1	3	NA	NA	-4.44383	0.155844	6.20328	1.36207	5.26633	1.03	NA	NA	8.83716e-06	0.876156	5.52973e-10	0.173176	1.39e-07	0.30427	NA	NA	0.00406051	0.996115	8.48867e-07	0.905716	4.55225e-05	0.927587
NPNT	NA	NA	NA	Prostate	9.73037e-06	0.00431236	-4.42308	Heart_Atrial_Appendage	1.92657e-09	2.36565e-06	6.00388	5.51e-07	0.000179213	5.0077	0	1	1	1	3	NA	NA	-4.44383	0.155844	6.20328	1.36207	5.26633	1.03	NA	NA	8.83716e-06	0.876156	5.52973e-10	0.173176	1.39e-07	0.30427	NA	NA	0.00406051	0.996115	7.27889e-07	0.90833	4.55225e-05	0.927587
NPNT	NA	NA	NA	Prostate	9.73037e-06	0.00431236	-4.42308	Heart_Left_Ventricle	1.92657e-09	2.42212e-06	6.00388	5.51e-07	0.000179213	5.0077	0	1	1	1	3	NA	NA	-4.44383	0.155844	6.20328	1.36207	5.26633	1.03	NA	NA	8.83716e-06	0.876156	5.52973e-10	0.173176	1.39e-07	0.30427	NA	NA	0.00406051	0.996115	7.54581e-07	0.920362	4.55225e-05	0.927587
NPNT	NA	NA	NA	Prostate	9.73037e-06	0.00431236	-4.42308	Kidney_Cortex	1.92657e-09	2.06448e-06	6.00388	5.51e-07	0.000179213	5.0077	0	1	1	1	3	NA	NA	-4.44383	0.155844	6.20328	1.36207	5.26633	1.03	NA	NA	8.83716e-06	0.876156	5.52973e-10	0.173176	1.39e-07	0.30427	NA	NA	0.00406051	0.996115	6.47013e-07	0.925637	4.55225e-05	0.927587
NPNT	NA	NA	NA	Prostate	9.73037e-06	0.00431236	-4.42308	Lung	1.92657e-09	1.62959e-06	-6.00388	5.51e-07	0.000179213	5.0077	0	1	1	1	3	NA	NA	-4.44383	0.155844	-6.20328	-1.36207	5.26633	1.03	NA	NA	8.83716e-06	0.876156	5.52973e-10	0.173176	1.39e-07	0.30427	NA	NA	0.00406051	0.996115	5.17874e-07	0.913121	4.55225e-05	0.927587
NPNT	NA	NA	NA	Prostate	9.73037e-06	0.00431236	-4.42308	Minor_Salivary_Gland	1.92657e-09	2.41198e-06	-6.00388	5.51e-07	0.000179213	5.0077	0	1	1	1	3	NA	NA	-4.44383	0.155844	-6.20328	-1.36207	5.26633	1.03	NA	NA	8.83716e-06	0.876156	5.52973e-10	0.173176	1.39e-07	0.30427	NA	NA	0.00406051	0.996115	8.17018e-07	0.913922	4.55225e-05	0.927587
NPNT	NA	NA	NA	Prostate	9.73037e-06	0.00431236	-4.42308	Muscle_Skeletal	1.92657e-09	2.67504e-06	6.00388	5.51e-07	0.000179213	5.0077	0	1	1	1	3	NA	NA	-4.44383	0.155844	6.20328	1.36207	5.26633	1.03	NA	NA	8.83716e-06	0.876156	5.52973e-10	0.173176	1.39e-07	0.30427	NA	NA	0.00406051	0.996115	9.43925e-07	0.922109	4.55225e-05	0.927587
NPNT	NA	NA	NA	Prostate	9.73037e-06	0.00431236	-4.42308	Nerve_Tibial	1.92657e-09	1.96774e-06	6.00388	5.51e-07	0.000179213	5.0077	0	1	1	1	3	NA	NA	-4.44383	0.155844	6.20328	1.36207	5.26633	1.03	NA	NA	8.83716e-06	0.876156	5.52973e-10	0.173176	1.39e-07	0.30427	NA	NA	0.00406051	0.996115	6.14303e-07	0.915637	4.55225e-05	0.927587
NPNT	NA	NA	NA	Prostate	9.73037e-06	0.00431236	-4.42308	Pancreas	1.92657e-09	3.49612e-06	6.00388	5.51e-07	0.000179213	5.0077	0	1	1	1	3	NA	NA	-4.44383	0.155844	6.20328	1.36207	5.26633	1.03	NA	NA	8.83716e-06	0.876156	5.52973e-10	0.173176	1.39e-07	0.30427	NA	NA	0.00406051	0.996115	1.11627e-06	0.919501	4.55225e-05	0.927587
NPNT	NA	NA	NA	Prostate	9.73037e-06	0.00431236	-4.42308	Pituitary	1.92657e-09	2.63474e-06	6.00388	5.51e-07	0.000179213	5.0077	0	1	1	1	3	NA	NA	-4.44383	0.155844	6.20328	1.36207	5.26633	1.03	NA	NA	8.83716e-06	0.876156	5.52973e-10	0.173176	1.39e-07	0.30427	NA	NA	0.00406051	0.996115	8.46828e-07	0.902148	4.55225e-05	0.927587
NPNT	NA	NA	NA	Prostate	9.73037e-06	0.00431236	-4.42308	Prostate	1.92657e-09	2.57983e-06	6.00388	5.51e-07	0.000179213	5.0077	0	1	1	1	3	NA	NA	-4.44383	0.155844	6.20328	1.36207	5.26633	1.03	NA	NA	8.83716e-06	0.876156	5.52973e-10	0.173176	1.39e-07	0.30427	NA	NA	0.00406051	0.996115	8.2946e-07	0.902523	4.55225e-05	0.927587
NPNT	NA	NA	NA	Prostate	9.73037e-06	0.00431236	-4.42308	Skin_Not_Sun_Exposed_Suprapubic	1.92657e-09	2.18845e-06	6.00388	5.51e-07	0.000179213	5.0077	0	1	1	1	3	NA	NA	-4.44383	0.155844	6.20328	1.36207	5.26633	1.03	NA	NA	8.83716e-06	0.876156	5.52973e-10	0.173176	1.39e-07	0.30427	NA	NA	0.00406051	0.996115	6.91196e-07	0.908053	4.55225e-05	0.927587
NPNT	NA	NA	NA	Prostate	9.73037e-06	0.00431236	-4.42308	Skin_Sun_Exposed_Lower_leg	1.92657e-09	1.99803e-06	6.00388	5.51e-07	0.000179213	5.0077	0	1	1	1	3	NA	NA	-4.44383	0.155844	6.20328	1.36207	5.26633	1.03	NA	NA	8.83716e-06	0.876156	5.52973e-10	0.173176	1.39e-07	0.30427	NA	NA	0.00406051	0.996115	6.48638e-07	0.907301	4.55225e-05	0.927587
NPNT	NA	NA	NA	Prostate	9.73037e-06	0.00431236	-4.42308	Small_Intestine_Terminal_Ileum	1.49947e-09	2.68164e-06	6.04442	5.51e-07	0.000179213	5.0077	0	1	1	1	3	NA	NA	-4.44383	0.155844	6.23542	1.2842	5.26633	1.03	NA	NA	8.83716e-06	0.876156	4.50555e-10	0.199072	1.39e-07	0.30427	NA	NA	0.00406051	0.996115	9.28293e-07	0.92893	4.55225e-05	0.927587
NPNT	NA	NA	NA	Prostate	9.73037e-06	0.00431236	-4.42308	Spleen	1.92657e-09	2.11537e-06	6.00388	5.51e-07	0.000179213	5.0077	0	1	1	1	3	NA	NA	-4.44383	0.155844	6.20328	1.36207	5.26633	1.03	NA	NA	8.83716e-06	0.876156	5.52973e-10	0.173176	1.39e-07	0.30427	NA	NA	0.00406051	0.996115	7.57814e-07	0.917033	4.55225e-05	0.927587
NPNT	NA	NA	NA	Prostate	9.73037e-06	0.00431236	-4.42308	Stomach	1.92657e-09	2.24052e-06	6.00388	5.51e-07	0.000179213	5.0077	0	1	1	1	3	NA	NA	-4.44383	0.155844	6.20328	1.36207	5.26633	1.03	NA	NA	8.83716e-06	0.876156	5.52973e-10	0.173176	1.39e-07	0.30427	NA	NA	0.00406051	0.996115	7.1977e-07	0.902999	4.55225e-05	0.927587
NPNT	NA	NA	NA	Prostate	9.73037e-06	0.00431236	-4.42308	Testis	1.92657e-09	4.49417e-06	6.00388	5.51e-07	0.000179213	5.0077	0	1	1	1	3	NA	NA	-4.44383	0.155844	6.20328	1.36207	5.26633	1.03	NA	NA	8.83716e-06	0.876156	5.52973e-10	0.173176	1.39e-07	0.30427	NA	NA	0.00406051	0.996115	1.6878e-06	0.897064	4.55225e-05	0.927587
NPNT	NA	NA	NA	Prostate	9.73037e-06	0.00431236	-4.42308	Thyroid	1.92657e-09	2.00697e-06	-6.00388	5.51e-07	0.000179213	5.0077	0	1	1	1	3	NA	NA	-4.44383	0.155844	-6.20328	-1.36207	5.26633	1.03	NA	NA	8.83716e-06	0.876156	5.52973e-10	0.173176	1.39e-07	0.30427	NA	NA	0.00406051	0.996115	6.28126e-07	0.904872	4.55225e-05	0.927587
NPNT	NA	NA	NA	Prostate	9.73037e-06	0.00431236	-4.42308	Uterus	1.92657e-09	2.21296e-06	6.00388	5.51e-07	0.000179213	5.0077	0	1	1	1	3	NA	NA	-4.44383	0.155844	6.20328	1.36207	5.26633	1.03	NA	NA	8.83716e-06	0.876156	5.52973e-10	0.173176	1.39e-07	0.30427	NA	NA	0.00406051	0.996115	6.77835e-07	0.914218	4.55225e-05	0.927587
NPNT	NA	NA	NA	Prostate	9.73037e-06	0.00431236	-4.42308	Vagina	1.92657e-09	2.16037e-06	-6.00388	5.51e-07	0.000179213	5.0077	0	1	1	1	3	NA	NA	-4.44383	0.155844	-6.20328	-1.36207	5.26633	1.03	NA	NA	8.83716e-06	0.876156	5.52973e-10	0.173176	1.39e-07	0.30427	NA	NA	0.00406051	0.996115	7.94761e-07	0.905239	4.55225e-05	0.927587
NPNT	NA	NA	NA	Prostate	9.73037e-06	0.00431236	-4.42308	smultixcan	1.92657e-09	2.22402e-06	6.00388	5.51e-07	0.000179213	5.0077	0	1	1	1	3	NA	NA	-4.44383	0.155844	6.20328	1.36207	5.26633	1.03	NA	NA	8.83716e-06	0.876156	5.52973e-10	0.173176	1.39e-07	0.30427	NA	NA	0.00406051	0.996115	8.0936e-07	0.894054	4.55225e-05	0.927587
NPNT	NA	NA	NA	Skin_Not_Sun_Exposed_Suprapubic	9.71707e-10	2.07686e-06	6.11399	Adipose_Subcutaneous	1.92657e-09	1.70572e-06	6.00388	5.51e-07	0.000179213	5.0077	0	1	1	1	3	NA	NA	6.29822	1.24279	6.20328	1.36207	5.26633	1.03	NA	NA	3.01088e-10	0.213944	5.52973e-10	0.173176	1.39e-07	0.30427	NA	NA	9.91858e-07	0.925755	5.613e-07	0.909116	4.55225e-05	0.927587
NPNT	NA	NA	NA	Skin_Not_Sun_Exposed_Suprapubic	9.71707e-10	2.07686e-06	6.11399	Adipose_Visceral_Omentum	1.92657e-09	2.16519e-06	6.00388	5.51e-07	0.000179213	5.0077	0	1	1	1	3	NA	NA	6.29822	1.24279	6.20328	1.36207	5.26633	1.03	NA	NA	3.01088e-10	0.213944	5.52973e-10	0.173176	1.39e-07	0.30427	NA	NA	9.91858e-07	0.925755	6.59381e-07	0.90751	4.55225e-05	0.927587
NPNT	NA	NA	NA	Skin_Not_Sun_Exposed_Suprapubic	9.71707e-10	2.07686e-06	6.11399	Adrenal_Gland	1.92657e-09	2.59462e-06	6.00388	5.51e-07	0.000179213	5.0077	0	1	1	1	3	NA	NA	6.29822	1.24279	6.20328	1.36207	5.26633	1.03	NA	NA	3.01088e-10	0.213944	5.52973e-10	0.173176	1.39e-07	0.30427	NA	NA	9.91858e-07	0.925755	8.90533e-07	0.923785	4.55225e-05	0.927587
NPNT	NA	NA	NA	Skin_Not_Sun_Exposed_Suprapubic	9.71707e-10	2.07686e-06	6.11399	Artery_Aorta	1.2888e-09	1.26504e-06	6.06879	5.51e-07	0.000179213	5.0077	0	1	1	1	3	NA	NA	6.29822	1.24279	6.26706	1.34742	5.26633	1.03	NA	NA	3.01088e-10	0.213944	3.67937e-10	0.177845	1.39e-07	0.30427	NA	NA	9.91858e-07	0.925755	4.2364e-07	0.911355	4.55225e-05	0.927587
NPNT	NA	NA	NA	Skin_Not_Sun_Exposed_Suprapubic	9.71707e-10	2.07686e-06	6.11399	Artery_Coronary	1.92657e-09	2.22426e-06	-6.00388	5.51e-07	0.000179213	5.0077	0	1	1	1	3	NA	NA	6.29822	1.24279	-6.20328	-1.36207	5.26633	1.03	NA	NA	3.01088e-10	0.213944	5.52973e-10	0.173176	1.39e-07	0.30427	NA	NA	9.91858e-07	0.925755	7.08049e-07	0.900748	4.55225e-05	0.927587
NPNT	NA	NA	NA	Skin_Not_Sun_Exposed_Suprapubic	9.71707e-10	2.07686e-06	6.11399	Artery_Tibial	1.92657e-09	1.86439e-06	-6.00388	5.51e-07	0.000179213	5.0077	0	1	1	1	3	NA	NA	6.29822	1.24279	-6.20328	-1.36207	5.26633	1.03	NA	NA	3.01088e-10	0.213944	5.52973e-10	0.173176	1.39e-07	0.30427	NA	NA	9.91858e-07	0.925755	6.23411e-07	0.898312	4.55225e-05	0.927587
NPNT	NA	NA	NA	Skin_Not_Sun_Exposed_Suprapubic	9.71707e-10	2.07686e-06	6.11399	Brain_Amygdala	1.92657e-09	2.22735e-06	6.00388	5.51e-07	0.000179213	5.0077	0	1	1	1	3	NA	NA	6.29822	1.24279	6.20328	1.36207	5.26633	1.03	NA	NA	3.01088e-10	0.213944	5.52973e-10	0.173176	1.39e-07	0.30427	NA	NA	9.91858e-07	0.925755	7.50029e-07	0.903035	4.55225e-05	0.927587
NPNT	NA	NA	NA	Skin_Not_Sun_Exposed_Suprapubic	9.71707e-10	2.07686e-06	6.11399	Brain_Caudate_basal_ganglia	1.92657e-09	2.7993e-06	6.00388	5.51e-07	0.000179213	5.0077	0	1	1	1	3	NA	NA	6.29822	1.24279	6.20328	1.36207	5.26633	1.03	NA	NA	3.01088e-10	0.213944	5.52973e-10	0.173176	1.39e-07	0.30427	NA	NA	9.91858e-07	0.925755	8.23898e-07	0.910182	4.55225e-05	0.927587
NPNT	NA	NA	NA	Skin_Not_Sun_Exposed_Suprapubic	9.71707e-10	2.07686e-06	6.11399	Brain_Frontal_Cortex_BA9	1.92657e-09	2.62537e-06	6.00388	5.51e-07	0.000179213	5.0077	0	1	1	1	3	NA	NA	6.29822	1.24279	6.20328	1.36207	5.26633	1.03	NA	NA	3.01088e-10	0.213944	5.52973e-10	0.173176	1.39e-07	0.30427	NA	NA	9.91858e-07	0.925755	8.69654e-07	0.903852	4.55225e-05	0.927587
NPNT	NA	NA	NA	Skin_Not_Sun_Exposed_Suprapubic	9.71707e-10	2.07686e-06	6.11399	Brain_Hippocampus	1.92657e-09	3.09199e-06	6.00388	5.51e-07	0.000179213	5.0077	0	1	1	1	3	NA	NA	6.29822	1.24279	6.20328	1.36207	5.26633	1.03	NA	NA	3.01088e-10	0.213944	5.52973e-10	0.173176	1.39e-07	0.30427	NA	NA	9.91858e-07	0.925755	1.07699e-06	0.920769	4.55225e-05	0.927587
NPNT	NA	NA	NA	Skin_Not_Sun_Exposed_Suprapubic	9.71707e-10	2.07686e-06	6.11399	Brain_Nucleus_accumbens_basal_ganglia	1.92657e-09	3.2347e-06	6.00388	5.51e-07	0.000179213	5.0077	0	1	1	1	3	NA	NA	6.29822	1.24279	6.20328	1.36207	5.26633	1.03	NA	NA	3.01088e-10	0.213944	5.52973e-10	0.173176	1.39e-07	0.30427	NA	NA	9.91858e-07	0.925755	8.9198e-07	0.918559	4.55225e-05	0.927587
NPNT	NA	NA	NA	Skin_Not_Sun_Exposed_Suprapubic	9.71707e-10	2.07686e-06	6.11399	Brain_Substantia_nigra	1.92657e-09	1.63391e-06	6.00388	5.51e-07	0.000179213	5.0077	0	1	1	1	3	NA	NA	6.29822	1.24279	6.20328	1.36207	5.26633	1.03	NA	NA	3.01088e-10	0.213944	5.52973e-10	0.173176	1.39e-07	0.30427	NA	NA	9.91858e-07	0.925755	4.82535e-07	0.928023	4.55225e-05	0.927587
NPNT	NA	NA	NA	Skin_Not_Sun_Exposed_Suprapubic	9.71707e-10	2.07686e-06	6.11399	Breast_Mammary_Tissue	1.92657e-09	1.75454e-06	6.00388	5.51e-07	0.000179213	5.0077	0	1	1	1	3	NA	NA	6.29822	1.24279	6.20328	1.36207	5.26633	1.03	NA	NA	3.01088e-10	0.213944	5.52973e-10	0.173176	1.39e-07	0.30427	NA	NA	9.91858e-07	0.925755	5.61268e-07	0.911236	4.55225e-05	0.927587
NPNT	NA	NA	NA	Skin_Not_Sun_Exposed_Suprapubic	9.71707e-10	2.07686e-06	6.11399	Cells_EBV-transformed_lymphocytes	1.92657e-09	2.50261e-06	6.00388	5.51e-07	0.000179213	5.0077	0	1	1	1	3	NA	NA	6.29822	1.24279	6.20328	1.36207	5.26633	1.03	NA	NA	3.01088e-10	0.213944	5.52973e-10	0.173176	1.39e-07	0.30427	NA	NA	9.91858e-07	0.925755	7.7224e-07	0.884363	4.55225e-05	0.927587
NPNT	NA	NA	NA	Skin_Not_Sun_Exposed_Suprapubic	9.71707e-10	2.07686e-06	6.11399	Colon_Sigmoid	1.92657e-09	2.58417e-06	6.00388	5.51e-07	0.000179213	5.0077	0	1	1	1	3	NA	NA	6.29822	1.24279	6.20328	1.36207	5.26633	1.03	NA	NA	3.01088e-10	0.213944	5.52973e-10	0.173176	1.39e-07	0.30427	NA	NA	9.91858e-07	0.925755	7.93276e-07	0.909688	4.55225e-05	0.927587
NPNT	NA	NA	NA	Skin_Not_Sun_Exposed_Suprapubic	9.71707e-10	2.07686e-06	6.11399	Colon_Transverse	1.92657e-09	2.56249e-06	-6.00388	5.51e-07	0.000179213	5.0077	0	1	1	1	3	NA	NA	6.29822	1.24279	-6.20328	-1.36207	5.26633	1.03	NA	NA	3.01088e-10	0.213944	5.52973e-10	0.173176	1.39e-07	0.30427	NA	NA	9.91858e-07	0.925755	7.87218e-07	0.916376	4.55225e-05	0.927587
NPNT	NA	NA	NA	Skin_Not_Sun_Exposed_Suprapubic	9.71707e-10	2.07686e-06	6.11399	Esophagus_Gastroesophageal_Junction	1.92657e-09	2.18507e-06	6.00388	5.51e-07	0.000179213	5.0077	0	1	1	1	3	NA	NA	6.29822	1.24279	6.20328	1.36207	5.26633	1.03	NA	NA	3.01088e-10	0.213944	5.52973e-10	0.173176	1.39e-07	0.30427	NA	NA	9.91858e-07	0.925755	6.94022e-07	0.89803	4.55225e-05	0.927587
NPNT	NA	NA	NA	Skin_Not_Sun_Exposed_Suprapubic	9.71707e-10	2.07686e-06	6.11399	Esophagus_Mucosa	1.92657e-09	1.79177e-06	6.00388	5.51e-07	0.000179213	5.0077	0	1	1	1	3	NA	NA	6.29822	1.24279	6.20328	1.36207	5.26633	1.03	NA	NA	3.01088e-10	0.213944	5.52973e-10	0.173176	1.39e-07	0.30427	NA	NA	9.91858e-07	0.925755	5.84019e-07	0.91281	4.55225e-05	0.927587
NPNT	NA	NA	NA	Skin_Not_Sun_Exposed_Suprapubic	9.71707e-10	2.07686e-06	6.11399	Esophagus_Muscularis	1.92657e-09	2.52541e-06	6.00388	5.51e-07	0.000179213	5.0077	0	1	1	1	3	NA	NA	6.29822	1.24279	6.20328	1.36207	5.26633	1.03	NA	NA	3.01088e-10	0.213944	5.52973e-10	0.173176	1.39e-07	0.30427	NA	NA	9.91858e-07	0.925755	8.48867e-07	0.905716	4.55225e-05	0.927587
NPNT	NA	NA	NA	Skin_Not_Sun_Exposed_Suprapubic	9.71707e-10	2.07686e-06	6.11399	Heart_Atrial_Appendage	1.92657e-09	2.36565e-06	6.00388	5.51e-07	0.000179213	5.0077	0	1	1	1	3	NA	NA	6.29822	1.24279	6.20328	1.36207	5.26633	1.03	NA	NA	3.01088e-10	0.213944	5.52973e-10	0.173176	1.39e-07	0.30427	NA	NA	9.91858e-07	0.925755	7.27889e-07	0.90833	4.55225e-05	0.927587
NPNT	NA	NA	NA	Skin_Not_Sun_Exposed_Suprapubic	9.71707e-10	2.07686e-06	6.11399	Heart_Left_Ventricle	1.92657e-09	2.42212e-06	6.00388	5.51e-07	0.000179213	5.0077	0	1	1	1	3	NA	NA	6.29822	1.24279	6.20328	1.36207	5.26633	1.03	NA	NA	3.01088e-10	0.213944	5.52973e-10	0.173176	1.39e-07	0.30427	NA	NA	9.91858e-07	0.925755	7.54581e-07	0.920362	4.55225e-05	0.927587
NPNT	NA	NA	NA	Skin_Not_Sun_Exposed_Suprapubic	9.71707e-10	2.07686e-06	6.11399	Kidney_Cortex	1.92657e-09	2.06448e-06	6.00388	5.51e-07	0.000179213	5.0077	0	1	1	1	3	NA	NA	6.29822	1.24279	6.20328	1.36207	5.26633	1.03	NA	NA	3.01088e-10	0.213944	5.52973e-10	0.173176	1.39e-07	0.30427	NA	NA	9.91858e-07	0.925755	6.47013e-07	0.925637	4.55225e-05	0.927587
NPNT	NA	NA	NA	Skin_Not_Sun_Exposed_Suprapubic	9.71707e-10	2.07686e-06	6.11399	Lung	1.92657e-09	1.62959e-06	-6.00388	5.51e-07	0.000179213	5.0077	0	1	1	1	3	NA	NA	6.29822	1.24279	-6.20328	-1.36207	5.26633	1.03	NA	NA	3.01088e-10	0.213944	5.52973e-10	0.173176	1.39e-07	0.30427	NA	NA	9.91858e-07	0.925755	5.17874e-07	0.913121	4.55225e-05	0.927587
NPNT	NA	NA	NA	Skin_Not_Sun_Exposed_Suprapubic	9.71707e-10	2.07686e-06	6.11399	Minor_Salivary_Gland	1.92657e-09	2.41198e-06	-6.00388	5.51e-07	0.000179213	5.0077	0	1	1	1	3	NA	NA	6.29822	1.24279	-6.20328	-1.36207	5.26633	1.03	NA	NA	3.01088e-10	0.213944	5.52973e-10	0.173176	1.39e-07	0.30427	NA	NA	9.91858e-07	0.925755	8.17018e-07	0.913922	4.55225e-05	0.927587
NPNT	NA	NA	NA	Skin_Not_Sun_Exposed_Suprapubic	9.71707e-10	2.07686e-06	6.11399	Muscle_Skeletal	1.92657e-09	2.67504e-06	6.00388	5.51e-07	0.000179213	5.0077	0	1	1	1	3	NA	NA	6.29822	1.24279	6.20328	1.36207	5.26633	1.03	NA	NA	3.01088e-10	0.213944	5.52973e-10	0.173176	1.39e-07	0.30427	NA	NA	9.91858e-07	0.925755	9.43925e-07	0.922109	4.55225e-05	0.927587
NPNT	NA	NA	NA	Skin_Not_Sun_Exposed_Suprapubic	9.71707e-10	2.07686e-06	6.11399	Nerve_Tibial	1.92657e-09	1.96774e-06	6.00388	5.51e-07	0.000179213	5.0077	0	1	1	1	3	NA	NA	6.29822	1.24279	6.20328	1.36207	5.26633	1.03	NA	NA	3.01088e-10	0.213944	5.52973e-10	0.173176	1.39e-07	0.30427	NA	NA	9.91858e-07	0.925755	6.14303e-07	0.915637	4.55225e-05	0.927587
NPNT	NA	NA	NA	Skin_Not_Sun_Exposed_Suprapubic	9.71707e-10	2.07686e-06	6.11399	Pancreas	1.92657e-09	3.49612e-06	6.00388	5.51e-07	0.000179213	5.0077	0	1	1	1	3	NA	NA	6.29822	1.24279	6.20328	1.36207	5.26633	1.03	NA	NA	3.01088e-10	0.213944	5.52973e-10	0.173176	1.39e-07	0.30427	NA	NA	9.91858e-07	0.925755	1.11627e-06	0.919501	4.55225e-05	0.927587
NPNT	NA	NA	NA	Skin_Not_Sun_Exposed_Suprapubic	9.71707e-10	2.07686e-06	6.11399	Pituitary	1.92657e-09	2.63474e-06	6.00388	5.51e-07	0.000179213	5.0077	0	1	1	1	3	NA	NA	6.29822	1.24279	6.20328	1.36207	5.26633	1.03	NA	NA	3.01088e-10	0.213944	5.52973e-10	0.173176	1.39e-07	0.30427	NA	NA	9.91858e-07	0.925755	8.46828e-07	0.902148	4.55225e-05	0.927587
NPNT	NA	NA	NA	Skin_Not_Sun_Exposed_Suprapubic	9.71707e-10	2.07686e-06	6.11399	Prostate	1.92657e-09	2.57983e-06	6.00388	5.51e-07	0.000179213	5.0077	0	1	1	1	3	NA	NA	6.29822	1.24279	6.20328	1.36207	5.26633	1.03	NA	NA	3.01088e-10	0.213944	5.52973e-10	0.173176	1.39e-07	0.30427	NA	NA	9.91858e-07	0.925755	8.2946e-07	0.902523	4.55225e-05	0.927587
NPNT	NA	NA	NA	Skin_Not_Sun_Exposed_Suprapubic	9.71707e-10	2.07686e-06	6.11399	Skin_Not_Sun_Exposed_Suprapubic	1.92657e-09	2.18845e-06	6.00388	5.51e-07	0.000179213	5.0077	0	1	1	1	3	NA	NA	6.29822	1.24279	6.20328	1.36207	5.26633	1.03	NA	NA	3.01088e-10	0.213944	5.52973e-10	0.173176	1.39e-07	0.30427	NA	NA	9.91858e-07	0.925755	6.91196e-07	0.908053	4.55225e-05	0.927587
NPNT	NA	NA	NA	Skin_Not_Sun_Exposed_Suprapubic	9.71707e-10	2.07686e-06	6.11399	Skin_Sun_Exposed_Lower_leg	1.92657e-09	1.99803e-06	6.00388	5.51e-07	0.000179213	5.0077	0	1	1	1	3	NA	NA	6.29822	1.24279	6.20328	1.36207	5.26633	1.03	NA	NA	3.01088e-10	0.213944	5.52973e-10	0.173176	1.39e-07	0.30427	NA	NA	9.91858e-07	0.925755	6.48638e-07	0.907301	4.55225e-05	0.927587
NPNT	NA	NA	NA	Skin_Not_Sun_Exposed_Suprapubic	9.71707e-10	2.07686e-06	6.11399	Small_Intestine_Terminal_Ileum	1.49947e-09	2.68164e-06	6.04442	5.51e-07	0.000179213	5.0077	0	1	1	1	3	NA	NA	6.29822	1.24279	6.23542	1.2842	5.26633	1.03	NA	NA	3.01088e-10	0.213944	4.50555e-10	0.199072	1.39e-07	0.30427	NA	NA	9.91858e-07	0.925755	9.28293e-07	0.92893	4.55225e-05	0.927587
NPNT	NA	NA	NA	Skin_Not_Sun_Exposed_Suprapubic	9.71707e-10	2.07686e-06	6.11399	Spleen	1.92657e-09	2.11537e-06	6.00388	5.51e-07	0.000179213	5.0077	0	1	1	1	3	NA	NA	6.29822	1.24279	6.20328	1.36207	5.26633	1.03	NA	NA	3.01088e-10	0.213944	5.52973e-10	0.173176	1.39e-07	0.30427	NA	NA	9.91858e-07	0.925755	7.57814e-07	0.917033	4.55225e-05	0.927587
NPNT	NA	NA	NA	Skin_Not_Sun_Exposed_Suprapubic	9.71707e-10	2.07686e-06	6.11399	Stomach	1.92657e-09	2.24052e-06	6.00388	5.51e-07	0.000179213	5.0077	0	1	1	1	3	NA	NA	6.29822	1.24279	6.20328	1.36207	5.26633	1.03	NA	NA	3.01088e-10	0.213944	5.52973e-10	0.173176	1.39e-07	0.30427	NA	NA	9.91858e-07	0.925755	7.1977e-07	0.902999	4.55225e-05	0.927587
NPNT	NA	NA	NA	Skin_Not_Sun_Exposed_Suprapubic	9.71707e-10	2.07686e-06	6.11399	Testis	1.92657e-09	4.49417e-06	6.00388	5.51e-07	0.000179213	5.0077	0	1	1	1	3	NA	NA	6.29822	1.24279	6.20328	1.36207	5.26633	1.03	NA	NA	3.01088e-10	0.213944	5.52973e-10	0.173176	1.39e-07	0.30427	NA	NA	9.91858e-07	0.925755	1.6878e-06	0.897064	4.55225e-05	0.927587
NPNT	NA	NA	NA	Skin_Not_Sun_Exposed_Suprapubic	9.71707e-10	2.07686e-06	6.11399	Thyroid	1.92657e-09	2.00697e-06	-6.00388	5.51e-07	0.000179213	5.0077	0	1	1	1	3	NA	NA	6.29822	1.24279	-6.20328	-1.36207	5.26633	1.03	NA	NA	3.01088e-10	0.213944	5.52973e-10	0.173176	1.39e-07	0.30427	NA	NA	9.91858e-07	0.925755	6.28126e-07	0.904872	4.55225e-05	0.927587
NPNT	NA	NA	NA	Skin_Not_Sun_Exposed_Suprapubic	9.71707e-10	2.07686e-06	6.11399	Uterus	1.92657e-09	2.21296e-06	6.00388	5.51e-07	0.000179213	5.0077	0	1	1	1	3	NA	NA	6.29822	1.24279	6.20328	1.36207	5.26633	1.03	NA	NA	3.01088e-10	0.213944	5.52973e-10	0.173176	1.39e-07	0.30427	NA	NA	9.91858e-07	0.925755	6.77835e-07	0.914218	4.55225e-05	0.927587
NPNT	NA	NA	NA	Skin_Not_Sun_Exposed_Suprapubic	9.71707e-10	2.07686e-06	6.11399	Vagina	1.92657e-09	2.16037e-06	-6.00388	5.51e-07	0.000179213	5.0077	0	1	1	1	3	NA	NA	6.29822	1.24279	-6.20328	-1.36207	5.26633	1.03	NA	NA	3.01088e-10	0.213944	5.52973e-10	0.173176	1.39e-07	0.30427	NA	NA	9.91858e-07	0.925755	7.94761e-07	0.905239	4.55225e-05	0.927587
NPNT	NA	NA	NA	Skin_Not_Sun_Exposed_Suprapubic	9.71707e-10	2.07686e-06	6.11399	smultixcan	1.92657e-09	2.22402e-06	6.00388	5.51e-07	0.000179213	5.0077	0	1	1	1	3	NA	NA	6.29822	1.24279	6.20328	1.36207	5.26633	1.03	NA	NA	3.01088e-10	0.213944	5.52973e-10	0.173176	1.39e-07	0.30427	NA	NA	9.91858e-07	0.925755	8.0936e-07	0.894054	4.55225e-05	0.927587
NPNT	NA	NA	NA	Stomach	3.67078e-06	0.00195986	4.6292	Adipose_Subcutaneous	1.92657e-09	1.70572e-06	6.00388	5.51e-07	0.000179213	5.0077	0	1	1	1	3	NA	NA	4.6938	0.394339	6.20328	1.36207	5.26633	1.03	NA	NA	2.68173e-06	0.693331	5.52973e-10	0.173176	1.39e-07	0.30427	NA	NA	0.00148275	0.984758	5.613e-07	0.909116	4.55225e-05	0.927587
NPNT	NA	NA	NA	Stomach	3.67078e-06	0.00195986	4.6292	Adipose_Visceral_Omentum	1.92657e-09	2.16519e-06	6.00388	5.51e-07	0.000179213	5.0077	0	1	1	1	3	NA	NA	4.6938	0.394339	6.20328	1.36207	5.26633	1.03	NA	NA	2.68173e-06	0.693331	5.52973e-10	0.173176	1.39e-07	0.30427	NA	NA	0.00148275	0.984758	6.59381e-07	0.90751	4.55225e-05	0.927587
NPNT	NA	NA	NA	Stomach	3.67078e-06	0.00195986	4.6292	Adrenal_Gland	1.92657e-09	2.59462e-06	6.00388	5.51e-07	0.000179213	5.0077	0	1	1	1	3	NA	NA	4.6938	0.394339	6.20328	1.36207	5.26633	1.03	NA	NA	2.68173e-06	0.693331	5.52973e-10	0.173176	1.39e-07	0.30427	NA	NA	0.00148275	0.984758	8.90533e-07	0.923785	4.55225e-05	0.927587
NPNT	NA	NA	NA	Stomach	3.67078e-06	0.00195986	4.6292	Artery_Aorta	1.2888e-09	1.26504e-06	6.06879	5.51e-07	0.000179213	5.0077	0	1	1	1	3	NA	NA	4.6938	0.394339	6.26706	1.34742	5.26633	1.03	NA	NA	2.68173e-06	0.693331	3.67937e-10	0.177845	1.39e-07	0.30427	NA	NA	0.00148275	0.984758	4.2364e-07	0.911355	4.55225e-05	0.927587
NPNT	NA	NA	NA	Stomach	3.67078e-06	0.00195986	4.6292	Artery_Coronary	1.92657e-09	2.22426e-06	-6.00388	5.51e-07	0.000179213	5.0077	0	1	1	1	3	NA	NA	4.6938	0.394339	-6.20328	-1.36207	5.26633	1.03	NA	NA	2.68173e-06	0.693331	5.52973e-10	0.173176	1.39e-07	0.30427	NA	NA	0.00148275	0.984758	7.08049e-07	0.900748	4.55225e-05	0.927587
NPNT	NA	NA	NA	Stomach	3.67078e-06	0.00195986	4.6292	Artery_Tibial	1.92657e-09	1.86439e-06	-6.00388	5.51e-07	0.000179213	5.0077	0	1	1	1	3	NA	NA	4.6938	0.394339	-6.20328	-1.36207	5.26633	1.03	NA	NA	2.68173e-06	0.693331	5.52973e-10	0.173176	1.39e-07	0.30427	NA	NA	0.00148275	0.984758	6.23411e-07	0.898312	4.55225e-05	0.927587
NPNT	NA	NA	NA	Stomach	3.67078e-06	0.00195986	4.6292	Brain_Amygdala	1.92657e-09	2.22735e-06	6.00388	5.51e-07	0.000179213	5.0077	0	1	1	1	3	NA	NA	4.6938	0.394339	6.20328	1.36207	5.26633	1.03	NA	NA	2.68173e-06	0.693331	5.52973e-10	0.173176	1.39e-07	0.30427	NA	NA	0.00148275	0.984758	7.50029e-07	0.903035	4.55225e-05	0.927587
NPNT	NA	NA	NA	Stomach	3.67078e-06	0.00195986	4.6292	Brain_Caudate_basal_ganglia	1.92657e-09	2.7993e-06	6.00388	5.51e-07	0.000179213	5.0077	0	1	1	1	3	NA	NA	4.6938	0.394339	6.20328	1.36207	5.26633	1.03	NA	NA	2.68173e-06	0.693331	5.52973e-10	0.173176	1.39e-07	0.30427	NA	NA	0.00148275	0.984758	8.23898e-07	0.910182	4.55225e-05	0.927587
NPNT	NA	NA	NA	Stomach	3.67078e-06	0.00195986	4.6292	Brain_Frontal_Cortex_BA9	1.92657e-09	2.62537e-06	6.00388	5.51e-07	0.000179213	5.0077	0	1	1	1	3	NA	NA	4.6938	0.394339	6.20328	1.36207	5.26633	1.03	NA	NA	2.68173e-06	0.693331	5.52973e-10	0.173176	1.39e-07	0.30427	NA	NA	0.00148275	0.984758	8.69654e-07	0.903852	4.55225e-05	0.927587
NPNT	NA	NA	NA	Stomach	3.67078e-06	0.00195986	4.6292	Brain_Hippocampus	1.92657e-09	3.09199e-06	6.00388	5.51e-07	0.000179213	5.0077	0	1	1	1	3	NA	NA	4.6938	0.394339	6.20328	1.36207	5.26633	1.03	NA	NA	2.68173e-06	0.693331	5.52973e-10	0.173176	1.39e-07	0.30427	NA	NA	0.00148275	0.984758	1.07699e-06	0.920769	4.55225e-05	0.927587
NPNT	NA	NA	NA	Stomach	3.67078e-06	0.00195986	4.6292	Brain_Nucleus_accumbens_basal_ganglia	1.92657e-09	3.2347e-06	6.00388	5.51e-07	0.000179213	5.0077	0	1	1	1	3	NA	NA	4.6938	0.394339	6.20328	1.36207	5.26633	1.03	NA	NA	2.68173e-06	0.693331	5.52973e-10	0.173176	1.39e-07	0.30427	NA	NA	0.00148275	0.984758	8.9198e-07	0.918559	4.55225e-05	0.927587
NPNT	NA	NA	NA	Stomach	3.67078e-06	0.00195986	4.6292	Brain_Substantia_nigra	1.92657e-09	1.63391e-06	6.00388	5.51e-07	0.000179213	5.0077	0	1	1	1	3	NA	NA	4.6938	0.394339	6.20328	1.36207	5.26633	1.03	NA	NA	2.68173e-06	0.693331	5.52973e-10	0.173176	1.39e-07	0.30427	NA	NA	0.00148275	0.984758	4.82535e-07	0.928023	4.55225e-05	0.927587
NPNT	NA	NA	NA	Stomach	3.67078e-06	0.00195986	4.6292	Breast_Mammary_Tissue	1.92657e-09	1.75454e-06	6.00388	5.51e-07	0.000179213	5.0077	0	1	1	1	3	NA	NA	4.6938	0.394339	6.20328	1.36207	5.26633	1.03	NA	NA	2.68173e-06	0.693331	5.52973e-10	0.173176	1.39e-07	0.30427	NA	NA	0.00148275	0.984758	5.61268e-07	0.911236	4.55225e-05	0.927587
NPNT	NA	NA	NA	Stomach	3.67078e-06	0.00195986	4.6292	Cells_EBV-transformed_lymphocytes	1.92657e-09	2.50261e-06	6.00388	5.51e-07	0.000179213	5.0077	0	1	1	1	3	NA	NA	4.6938	0.394339	6.20328	1.36207	5.26633	1.03	NA	NA	2.68173e-06	0.693331	5.52973e-10	0.173176	1.39e-07	0.30427	NA	NA	0.00148275	0.984758	7.7224e-07	0.884363	4.55225e-05	0.927587
NPNT	NA	NA	NA	Stomach	3.67078e-06	0.00195986	4.6292	Colon_Sigmoid	1.92657e-09	2.58417e-06	6.00388	5.51e-07	0.000179213	5.0077	0	1	1	1	3	NA	NA	4.6938	0.394339	6.20328	1.36207	5.26633	1.03	NA	NA	2.68173e-06	0.693331	5.52973e-10	0.173176	1.39e-07	0.30427	NA	NA	0.00148275	0.984758	7.93276e-07	0.909688	4.55225e-05	0.927587
NPNT	NA	NA	NA	Stomach	3.67078e-06	0.00195986	4.6292	Colon_Transverse	1.92657e-09	2.56249e-06	-6.00388	5.51e-07	0.000179213	5.0077	0	1	1	1	3	NA	NA	4.6938	0.394339	-6.20328	-1.36207	5.26633	1.03	NA	NA	2.68173e-06	0.693331	5.52973e-10	0.173176	1.39e-07	0.30427	NA	NA	0.00148275	0.984758	7.87218e-07	0.916376	4.55225e-05	0.927587
NPNT	NA	NA	NA	Stomach	3.67078e-06	0.00195986	4.6292	Esophagus_Gastroesophageal_Junction	1.92657e-09	2.18507e-06	6.00388	5.51e-07	0.000179213	5.0077	0	1	1	1	3	NA	NA	4.6938	0.394339	6.20328	1.36207	5.26633	1.03	NA	NA	2.68173e-06	0.693331	5.52973e-10	0.173176	1.39e-07	0.30427	NA	NA	0.00148275	0.984758	6.94022e-07	0.89803	4.55225e-05	0.927587
NPNT	NA	NA	NA	Stomach	3.67078e-06	0.00195986	4.6292	Esophagus_Mucosa	1.92657e-09	1.79177e-06	6.00388	5.51e-07	0.000179213	5.0077	0	1	1	1	3	NA	NA	4.6938	0.394339	6.20328	1.36207	5.26633	1.03	NA	NA	2.68173e-06	0.693331	5.52973e-10	0.173176	1.39e-07	0.30427	NA	NA	0.00148275	0.984758	5.84019e-07	0.91281	4.55225e-05	0.927587
NPNT	NA	NA	NA	Stomach	3.67078e-06	0.00195986	4.6292	Esophagus_Muscularis	1.92657e-09	2.52541e-06	6.00388	5.51e-07	0.000179213	5.0077	0	1	1	1	3	NA	NA	4.6938	0.394339	6.20328	1.36207	5.26633	1.03	NA	NA	2.68173e-06	0.693331	5.52973e-10	0.173176	1.39e-07	0.30427	NA	NA	0.00148275	0.984758	8.48867e-07	0.905716	4.55225e-05	0.927587
NPNT	NA	NA	NA	Stomach	3.67078e-06	0.00195986	4.6292	Heart_Atrial_Appendage	1.92657e-09	2.36565e-06	6.00388	5.51e-07	0.000179213	5.0077	0	1	1	1	3	NA	NA	4.6938	0.394339	6.20328	1.36207	5.26633	1.03	NA	NA	2.68173e-06	0.693331	5.52973e-10	0.173176	1.39e-07	0.30427	NA	NA	0.00148275	0.984758	7.27889e-07	0.90833	4.55225e-05	0.927587
NPNT	NA	NA	NA	Stomach	3.67078e-06	0.00195986	4.6292	Heart_Left_Ventricle	1.92657e-09	2.42212e-06	6.00388	5.51e-07	0.000179213	5.0077	0	1	1	1	3	NA	NA	4.6938	0.394339	6.20328	1.36207	5.26633	1.03	NA	NA	2.68173e-06	0.693331	5.52973e-10	0.173176	1.39e-07	0.30427	NA	NA	0.00148275	0.984758	7.54581e-07	0.920362	4.55225e-05	0.927587
NPNT	NA	NA	NA	Stomach	3.67078e-06	0.00195986	4.6292	Kidney_Cortex	1.92657e-09	2.06448e-06	6.00388	5.51e-07	0.000179213	5.0077	0	1	1	1	3	NA	NA	4.6938	0.394339	6.20328	1.36207	5.26633	1.03	NA	NA	2.68173e-06	0.693331	5.52973e-10	0.173176	1.39e-07	0.30427	NA	NA	0.00148275	0.984758	6.47013e-07	0.925637	4.55225e-05	0.927587
NPNT	NA	NA	NA	Stomach	3.67078e-06	0.00195986	4.6292	Lung	1.92657e-09	1.62959e-06	-6.00388	5.51e-07	0.000179213	5.0077	0	1	1	1	3	NA	NA	4.6938	0.394339	-6.20328	-1.36207	5.26633	1.03	NA	NA	2.68173e-06	0.693331	5.52973e-10	0.173176	1.39e-07	0.30427	NA	NA	0.00148275	0.984758	5.17874e-07	0.913121	4.55225e-05	0.927587
NPNT	NA	NA	NA	Stomach	3.67078e-06	0.00195986	4.6292	Minor_Salivary_Gland	1.92657e-09	2.41198e-06	-6.00388	5.51e-07	0.000179213	5.0077	0	1	1	1	3	NA	NA	4.6938	0.394339	-6.20328	-1.36207	5.26633	1.03	NA	NA	2.68173e-06	0.693331	5.52973e-10	0.173176	1.39e-07	0.30427	NA	NA	0.00148275	0.984758	8.17018e-07	0.913922	4.55225e-05	0.927587
NPNT	NA	NA	NA	Stomach	3.67078e-06	0.00195986	4.6292	Muscle_Skeletal	1.92657e-09	2.67504e-06	6.00388	5.51e-07	0.000179213	5.0077	0	1	1	1	3	NA	NA	4.6938	0.394339	6.20328	1.36207	5.26633	1.03	NA	NA	2.68173e-06	0.693331	5.52973e-10	0.173176	1.39e-07	0.30427	NA	NA	0.00148275	0.984758	9.43925e-07	0.922109	4.55225e-05	0.927587
NPNT	NA	NA	NA	Stomach	3.67078e-06	0.00195986	4.6292	Nerve_Tibial	1.92657e-09	1.96774e-06	6.00388	5.51e-07	0.000179213	5.0077	0	1	1	1	3	NA	NA	4.6938	0.394339	6.20328	1.36207	5.26633	1.03	NA	NA	2.68173e-06	0.693331	5.52973e-10	0.173176	1.39e-07	0.30427	NA	NA	0.00148275	0.984758	6.14303e-07	0.915637	4.55225e-05	0.927587
NPNT	NA	NA	NA	Stomach	3.67078e-06	0.00195986	4.6292	Pancreas	1.92657e-09	3.49612e-06	6.00388	5.51e-07	0.000179213	5.0077	0	1	1	1	3	NA	NA	4.6938	0.394339	6.20328	1.36207	5.26633	1.03	NA	NA	2.68173e-06	0.693331	5.52973e-10	0.173176	1.39e-07	0.30427	NA	NA	0.00148275	0.984758	1.11627e-06	0.919501	4.55225e-05	0.927587
NPNT	NA	NA	NA	Stomach	3.67078e-06	0.00195986	4.6292	Pituitary	1.92657e-09	2.63474e-06	6.00388	5.51e-07	0.000179213	5.0077	0	1	1	1	3	NA	NA	4.6938	0.394339	6.20328	1.36207	5.26633	1.03	NA	NA	2.68173e-06	0.693331	5.52973e-10	0.173176	1.39e-07	0.30427	NA	NA	0.00148275	0.984758	8.46828e-07	0.902148	4.55225e-05	0.927587
NPNT	NA	NA	NA	Stomach	3.67078e-06	0.00195986	4.6292	Prostate	1.92657e-09	2.57983e-06	6.00388	5.51e-07	0.000179213	5.0077	0	1	1	1	3	NA	NA	4.6938	0.394339	6.20328	1.36207	5.26633	1.03	NA	NA	2.68173e-06	0.693331	5.52973e-10	0.173176	1.39e-07	0.30427	NA	NA	0.00148275	0.984758	8.2946e-07	0.902523	4.55225e-05	0.927587
NPNT	NA	NA	NA	Stomach	3.67078e-06	0.00195986	4.6292	Skin_Not_Sun_Exposed_Suprapubic	1.92657e-09	2.18845e-06	6.00388	5.51e-07	0.000179213	5.0077	0	1	1	1	3	NA	NA	4.6938	0.394339	6.20328	1.36207	5.26633	1.03	NA	NA	2.68173e-06	0.693331	5.52973e-10	0.173176	1.39e-07	0.30427	NA	NA	0.00148275	0.984758	6.91196e-07	0.908053	4.55225e-05	0.927587
NPNT	NA	NA	NA	Stomach	3.67078e-06	0.00195986	4.6292	Skin_Sun_Exposed_Lower_leg	1.92657e-09	1.99803e-06	6.00388	5.51e-07	0.000179213	5.0077	0	1	1	1	3	NA	NA	4.6938	0.394339	6.20328	1.36207	5.26633	1.03	NA	NA	2.68173e-06	0.693331	5.52973e-10	0.173176	1.39e-07	0.30427	NA	NA	0.00148275	0.984758	6.48638e-07	0.907301	4.55225e-05	0.927587
NPNT	NA	NA	NA	Stomach	3.67078e-06	0.00195986	4.6292	Small_Intestine_Terminal_Ileum	1.49947e-09	2.68164e-06	6.04442	5.51e-07	0.000179213	5.0077	0	1	1	1	3	NA	NA	4.6938	0.394339	6.23542	1.2842	5.26633	1.03	NA	NA	2.68173e-06	0.693331	4.50555e-10	0.199072	1.39e-07	0.30427	NA	NA	0.00148275	0.984758	9.28293e-07	0.92893	4.55225e-05	0.927587
NPNT	NA	NA	NA	Stomach	3.67078e-06	0.00195986	4.6292	Spleen	1.92657e-09	2.11537e-06	6.00388	5.51e-07	0.000179213	5.0077	0	1	1	1	3	NA	NA	4.6938	0.394339	6.20328	1.36207	5.26633	1.03	NA	NA	2.68173e-06	0.693331	5.52973e-10	0.173176	1.39e-07	0.30427	NA	NA	0.00148275	0.984758	7.57814e-07	0.917033	4.55225e-05	0.927587
NPNT	NA	NA	NA	Stomach	3.67078e-06	0.00195986	4.6292	Stomach	1.92657e-09	2.24052e-06	6.00388	5.51e-07	0.000179213	5.0077	0	1	1	1	3	NA	NA	4.6938	0.394339	6.20328	1.36207	5.26633	1.03	NA	NA	2.68173e-06	0.693331	5.52973e-10	0.173176	1.39e-07	0.30427	NA	NA	0.00148275	0.984758	7.1977e-07	0.902999	4.55225e-05	0.927587
NPNT	NA	NA	NA	Stomach	3.67078e-06	0.00195986	4.6292	Testis	1.92657e-09	4.49417e-06	6.00388	5.51e-07	0.000179213	5.0077	0	1	1	1	3	NA	NA	4.6938	0.394339	6.20328	1.36207	5.26633	1.03	NA	NA	2.68173e-06	0.693331	5.52973e-10	0.173176	1.39e-07	0.30427	NA	NA	0.00148275	0.984758	1.6878e-06	0.897064	4.55225e-05	0.927587
NPNT	NA	NA	NA	Stomach	3.67078e-06	0.00195986	4.6292	Thyroid	1.92657e-09	2.00697e-06	-6.00388	5.51e-07	0.000179213	5.0077	0	1	1	1	3	NA	NA	4.6938	0.394339	-6.20328	-1.36207	5.26633	1.03	NA	NA	2.68173e-06	0.693331	5.52973e-10	0.173176	1.39e-07	0.30427	NA	NA	0.00148275	0.984758	6.28126e-07	0.904872	4.55225e-05	0.927587
NPNT	NA	NA	NA	Stomach	3.67078e-06	0.00195986	4.6292	Uterus	1.92657e-09	2.21296e-06	6.00388	5.51e-07	0.000179213	5.0077	0	1	1	1	3	NA	NA	4.6938	0.394339	6.20328	1.36207	5.26633	1.03	NA	NA	2.68173e-06	0.693331	5.52973e-10	0.173176	1.39e-07	0.30427	NA	NA	0.00148275	0.984758	6.77835e-07	0.914218	4.55225e-05	0.927587
NPNT	NA	NA	NA	Stomach	3.67078e-06	0.00195986	4.6292	Vagina	1.92657e-09	2.16037e-06	-6.00388	5.51e-07	0.000179213	5.0077	0	1	1	1	3	NA	NA	4.6938	0.394339	-6.20328	-1.36207	5.26633	1.03	NA	NA	2.68173e-06	0.693331	5.52973e-10	0.173176	1.39e-07	0.30427	NA	NA	0.00148275	0.984758	7.94761e-07	0.905239	4.55225e-05	0.927587
NPNT	NA	NA	NA	Stomach	3.67078e-06	0.00195986	4.6292	smultixcan	1.92657e-09	2.22402e-06	6.00388	5.51e-07	0.000179213	5.0077	0	1	1	1	3	NA	NA	4.6938	0.394339	6.20328	1.36207	5.26633	1.03	NA	NA	2.68173e-06	0.693331	5.52973e-10	0.173176	1.39e-07	0.30427	NA	NA	0.00148275	0.984758	8.0936e-07	0.894054	4.55225e-05	0.927587
NPNT	NA	NA	NA	Testis	1.92657e-09	2.91181e-06	6.00388	Adipose_Subcutaneous	1.92657e-09	1.70572e-06	6.00388	5.51e-07	0.000179213	5.0077	0	1	1	1	3	NA	NA	6.20328	1.66759	6.20328	1.36207	5.26633	1.03	NA	NA	5.52973e-10	0.0953964	5.52973e-10	0.173176	1.39e-07	0.30427	NA	NA	9.55476e-07	0.866231	5.613e-07	0.909116	4.55225e-05	0.927587
NPNT	NA	NA	NA	Testis	1.92657e-09	2.91181e-06	6.00388	Adipose_Visceral_Omentum	1.92657e-09	2.16519e-06	6.00388	5.51e-07	0.000179213	5.0077	0	1	1	1	3	NA	NA	6.20328	1.66759	6.20328	1.36207	5.26633	1.03	NA	NA	5.52973e-10	0.0953964	5.52973e-10	0.173176	1.39e-07	0.30427	NA	NA	9.55476e-07	0.866231	6.59381e-07	0.90751	4.55225e-05	0.927587
NPNT	NA	NA	NA	Testis	1.92657e-09	2.91181e-06	6.00388	Adrenal_Gland	1.92657e-09	2.59462e-06	6.00388	5.51e-07	0.000179213	5.0077	0	1	1	1	3	NA	NA	6.20328	1.66759	6.20328	1.36207	5.26633	1.03	NA	NA	5.52973e-10	0.0953964	5.52973e-10	0.173176	1.39e-07	0.30427	NA	NA	9.55476e-07	0.866231	8.90533e-07	0.923785	4.55225e-05	0.927587
NPNT	NA	NA	NA	Testis	1.92657e-09	2.91181e-06	6.00388	Artery_Aorta	1.2888e-09	1.26504e-06	6.06879	5.51e-07	0.000179213	5.0077	0	1	1	1	3	NA	NA	6.20328	1.66759	6.26706	1.34742	5.26633	1.03	NA	NA	5.52973e-10	0.0953964	3.67937e-10	0.177845	1.39e-07	0.30427	NA	NA	9.55476e-07	0.866231	4.2364e-07	0.911355	4.55225e-05	0.927587
NPNT	NA	NA	NA	Testis	1.92657e-09	2.91181e-06	6.00388	Artery_Coronary	1.92657e-09	2.22426e-06	-6.00388	5.51e-07	0.000179213	5.0077	0	1	1	1	3	NA	NA	6.20328	1.66759	-6.20328	-1.36207	5.26633	1.03	NA	NA	5.52973e-10	0.0953964	5.52973e-10	0.173176	1.39e-07	0.30427	NA	NA	9.55476e-07	0.866231	7.08049e-07	0.900748	4.55225e-05	0.927587
NPNT	NA	NA	NA	Testis	1.92657e-09	2.91181e-06	6.00388	Artery_Tibial	1.92657e-09	1.86439e-06	-6.00388	5.51e-07	0.000179213	5.0077	0	1	1	1	3	NA	NA	6.20328	1.66759	-6.20328	-1.36207	5.26633	1.03	NA	NA	5.52973e-10	0.0953964	5.52973e-10	0.173176	1.39e-07	0.30427	NA	NA	9.55476e-07	0.866231	6.23411e-07	0.898312	4.55225e-05	0.927587
NPNT	NA	NA	NA	Testis	1.92657e-09	2.91181e-06	6.00388	Brain_Amygdala	1.92657e-09	2.22735e-06	6.00388	5.51e-07	0.000179213	5.0077	0	1	1	1	3	NA	NA	6.20328	1.66759	6.20328	1.36207	5.26633	1.03	NA	NA	5.52973e-10	0.0953964	5.52973e-10	0.173176	1.39e-07	0.30427	NA	NA	9.55476e-07	0.866231	7.50029e-07	0.903035	4.55225e-05	0.927587
NPNT	NA	NA	NA	Testis	1.92657e-09	2.91181e-06	6.00388	Brain_Caudate_basal_ganglia	1.92657e-09	2.7993e-06	6.00388	5.51e-07	0.000179213	5.0077	0	1	1	1	3	NA	NA	6.20328	1.66759	6.20328	1.36207	5.26633	1.03	NA	NA	5.52973e-10	0.0953964	5.52973e-10	0.173176	1.39e-07	0.30427	NA	NA	9.55476e-07	0.866231	8.23898e-07	0.910182	4.55225e-05	0.927587
NPNT	NA	NA	NA	Testis	1.92657e-09	2.91181e-06	6.00388	Brain_Frontal_Cortex_BA9	1.92657e-09	2.62537e-06	6.00388	5.51e-07	0.000179213	5.0077	0	1	1	1	3	NA	NA	6.20328	1.66759	6.20328	1.36207	5.26633	1.03	NA	NA	5.52973e-10	0.0953964	5.52973e-10	0.173176	1.39e-07	0.30427	NA	NA	9.55476e-07	0.866231	8.69654e-07	0.903852	4.55225e-05	0.927587
NPNT	NA	NA	NA	Testis	1.92657e-09	2.91181e-06	6.00388	Brain_Hippocampus	1.92657e-09	3.09199e-06	6.00388	5.51e-07	0.000179213	5.0077	0	1	1	1	3	NA	NA	6.20328	1.66759	6.20328	1.36207	5.26633	1.03	NA	NA	5.52973e-10	0.0953964	5.52973e-10	0.173176	1.39e-07	0.30427	NA	NA	9.55476e-07	0.866231	1.07699e-06	0.920769	4.55225e-05	0.927587
NPNT	NA	NA	NA	Testis	1.92657e-09	2.91181e-06	6.00388	Brain_Nucleus_accumbens_basal_ganglia	1.92657e-09	3.2347e-06	6.00388	5.51e-07	0.000179213	5.0077	0	1	1	1	3	NA	NA	6.20328	1.66759	6.20328	1.36207	5.26633	1.03	NA	NA	5.52973e-10	0.0953964	5.52973e-10	0.173176	1.39e-07	0.30427	NA	NA	9.55476e-07	0.866231	8.9198e-07	0.918559	4.55225e-05	0.927587
NPNT	NA	NA	NA	Testis	1.92657e-09	2.91181e-06	6.00388	Brain_Substantia_nigra	1.92657e-09	1.63391e-06	6.00388	5.51e-07	0.000179213	5.0077	0	1	1	1	3	NA	NA	6.20328	1.66759	6.20328	1.36207	5.26633	1.03	NA	NA	5.52973e-10	0.0953964	5.52973e-10	0.173176	1.39e-07	0.30427	NA	NA	9.55476e-07	0.866231	4.82535e-07	0.928023	4.55225e-05	0.927587
NPNT	NA	NA	NA	Testis	1.92657e-09	2.91181e-06	6.00388	Breast_Mammary_Tissue	1.92657e-09	1.75454e-06	6.00388	5.51e-07	0.000179213	5.0077	0	1	1	1	3	NA	NA	6.20328	1.66759	6.20328	1.36207	5.26633	1.03	NA	NA	5.52973e-10	0.0953964	5.52973e-10	0.173176	1.39e-07	0.30427	NA	NA	9.55476e-07	0.866231	5.61268e-07	0.911236	4.55225e-05	0.927587
NPNT	NA	NA	NA	Testis	1.92657e-09	2.91181e-06	6.00388	Cells_EBV-transformed_lymphocytes	1.92657e-09	2.50261e-06	6.00388	5.51e-07	0.000179213	5.0077	0	1	1	1	3	NA	NA	6.20328	1.66759	6.20328	1.36207	5.26633	1.03	NA	NA	5.52973e-10	0.0953964	5.52973e-10	0.173176	1.39e-07	0.30427	NA	NA	9.55476e-07	0.866231	7.7224e-07	0.884363	4.55225e-05	0.927587
NPNT	NA	NA	NA	Testis	1.92657e-09	2.91181e-06	6.00388	Colon_Sigmoid	1.92657e-09	2.58417e-06	6.00388	5.51e-07	0.000179213	5.0077	0	1	1	1	3	NA	NA	6.20328	1.66759	6.20328	1.36207	5.26633	1.03	NA	NA	5.52973e-10	0.0953964	5.52973e-10	0.173176	1.39e-07	0.30427	NA	NA	9.55476e-07	0.866231	7.93276e-07	0.909688	4.55225e-05	0.927587
NPNT	NA	NA	NA	Testis	1.92657e-09	2.91181e-06	6.00388	Colon_Transverse	1.92657e-09	2.56249e-06	-6.00388	5.51e-07	0.000179213	5.0077	0	1	1	1	3	NA	NA	6.20328	1.66759	-6.20328	-1.36207	5.26633	1.03	NA	NA	5.52973e-10	0.0953964	5.52973e-10	0.173176	1.39e-07	0.30427	NA	NA	9.55476e-07	0.866231	7.87218e-07	0.916376	4.55225e-05	0.927587
NPNT	NA	NA	NA	Testis	1.92657e-09	2.91181e-06	6.00388	Esophagus_Gastroesophageal_Junction	1.92657e-09	2.18507e-06	6.00388	5.51e-07	0.000179213	5.0077	0	1	1	1	3	NA	NA	6.20328	1.66759	6.20328	1.36207	5.26633	1.03	NA	NA	5.52973e-10	0.0953964	5.52973e-10	0.173176	1.39e-07	0.30427	NA	NA	9.55476e-07	0.866231	6.94022e-07	0.89803	4.55225e-05	0.927587
NPNT	NA	NA	NA	Testis	1.92657e-09	2.91181e-06	6.00388	Esophagus_Mucosa	1.92657e-09	1.79177e-06	6.00388	5.51e-07	0.000179213	5.0077	0	1	1	1	3	NA	NA	6.20328	1.66759	6.20328	1.36207	5.26633	1.03	NA	NA	5.52973e-10	0.0953964	5.52973e-10	0.173176	1.39e-07	0.30427	NA	NA	9.55476e-07	0.866231	5.84019e-07	0.91281	4.55225e-05	0.927587
NPNT	NA	NA	NA	Testis	1.92657e-09	2.91181e-06	6.00388	Esophagus_Muscularis	1.92657e-09	2.52541e-06	6.00388	5.51e-07	0.000179213	5.0077	0	1	1	1	3	NA	NA	6.20328	1.66759	6.20328	1.36207	5.26633	1.03	NA	NA	5.52973e-10	0.0953964	5.52973e-10	0.173176	1.39e-07	0.30427	NA	NA	9.55476e-07	0.866231	8.48867e-07	0.905716	4.55225e-05	0.927587
NPNT	NA	NA	NA	Testis	1.92657e-09	2.91181e-06	6.00388	Heart_Atrial_Appendage	1.92657e-09	2.36565e-06	6.00388	5.51e-07	0.000179213	5.0077	0	1	1	1	3	NA	NA	6.20328	1.66759	6.20328	1.36207	5.26633	1.03	NA	NA	5.52973e-10	0.0953964	5.52973e-10	0.173176	1.39e-07	0.30427	NA	NA	9.55476e-07	0.866231	7.27889e-07	0.90833	4.55225e-05	0.927587
NPNT	NA	NA	NA	Testis	1.92657e-09	2.91181e-06	6.00388	Heart_Left_Ventricle	1.92657e-09	2.42212e-06	6.00388	5.51e-07	0.000179213	5.0077	0	1	1	1	3	NA	NA	6.20328	1.66759	6.20328	1.36207	5.26633	1.03	NA	NA	5.52973e-10	0.0953964	5.52973e-10	0.173176	1.39e-07	0.30427	NA	NA	9.55476e-07	0.866231	7.54581e-07	0.920362	4.55225e-05	0.927587
NPNT	NA	NA	NA	Testis	1.92657e-09	2.91181e-06	6.00388	Kidney_Cortex	1.92657e-09	2.06448e-06	6.00388	5.51e-07	0.000179213	5.0077	0	1	1	1	3	NA	NA	6.20328	1.66759	6.20328	1.36207	5.26633	1.03	NA	NA	5.52973e-10	0.0953964	5.52973e-10	0.173176	1.39e-07	0.30427	NA	NA	9.55476e-07	0.866231	6.47013e-07	0.925637	4.55225e-05	0.927587
NPNT	NA	NA	NA	Testis	1.92657e-09	2.91181e-06	6.00388	Lung	1.92657e-09	1.62959e-06	-6.00388	5.51e-07	0.000179213	5.0077	0	1	1	1	3	NA	NA	6.20328	1.66759	-6.20328	-1.36207	5.26633	1.03	NA	NA	5.52973e-10	0.0953964	5.52973e-10	0.173176	1.39e-07	0.30427	NA	NA	9.55476e-07	0.866231	5.17874e-07	0.913121	4.55225e-05	0.927587
NPNT	NA	NA	NA	Testis	1.92657e-09	2.91181e-06	6.00388	Minor_Salivary_Gland	1.92657e-09	2.41198e-06	-6.00388	5.51e-07	0.000179213	5.0077	0	1	1	1	3	NA	NA	6.20328	1.66759	-6.20328	-1.36207	5.26633	1.03	NA	NA	5.52973e-10	0.0953964	5.52973e-10	0.173176	1.39e-07	0.30427	NA	NA	9.55476e-07	0.866231	8.17018e-07	0.913922	4.55225e-05	0.927587
NPNT	NA	NA	NA	Testis	1.92657e-09	2.91181e-06	6.00388	Muscle_Skeletal	1.92657e-09	2.67504e-06	6.00388	5.51e-07	0.000179213	5.0077	0	1	1	1	3	NA	NA	6.20328	1.66759	6.20328	1.36207	5.26633	1.03	NA	NA	5.52973e-10	0.0953964	5.52973e-10	0.173176	1.39e-07	0.30427	NA	NA	9.55476e-07	0.866231	9.43925e-07	0.922109	4.55225e-05	0.927587
NPNT	NA	NA	NA	Testis	1.92657e-09	2.91181e-06	6.00388	Nerve_Tibial	1.92657e-09	1.96774e-06	6.00388	5.51e-07	0.000179213	5.0077	0	1	1	1	3	NA	NA	6.20328	1.66759	6.20328	1.36207	5.26633	1.03	NA	NA	5.52973e-10	0.0953964	5.52973e-10	0.173176	1.39e-07	0.30427	NA	NA	9.55476e-07	0.866231	6.14303e-07	0.915637	4.55225e-05	0.927587
NPNT	NA	NA	NA	Testis	1.92657e-09	2.91181e-06	6.00388	Pancreas	1.92657e-09	3.49612e-06	6.00388	5.51e-07	0.000179213	5.0077	0	1	1	1	3	NA	NA	6.20328	1.66759	6.20328	1.36207	5.26633	1.03	NA	NA	5.52973e-10	0.0953964	5.52973e-10	0.173176	1.39e-07	0.30427	NA	NA	9.55476e-07	0.866231	1.11627e-06	0.919501	4.55225e-05	0.927587
NPNT	NA	NA	NA	Testis	1.92657e-09	2.91181e-06	6.00388	Pituitary	1.92657e-09	2.63474e-06	6.00388	5.51e-07	0.000179213	5.0077	0	1	1	1	3	NA	NA	6.20328	1.66759	6.20328	1.36207	5.26633	1.03	NA	NA	5.52973e-10	0.0953964	5.52973e-10	0.173176	1.39e-07	0.30427	NA	NA	9.55476e-07	0.866231	8.46828e-07	0.902148	4.55225e-05	0.927587
NPNT	NA	NA	NA	Testis	1.92657e-09	2.91181e-06	6.00388	Prostate	1.92657e-09	2.57983e-06	6.00388	5.51e-07	0.000179213	5.0077	0	1	1	1	3	NA	NA	6.20328	1.66759	6.20328	1.36207	5.26633	1.03	NA	NA	5.52973e-10	0.0953964	5.52973e-10	0.173176	1.39e-07	0.30427	NA	NA	9.55476e-07	0.866231	8.2946e-07	0.902523	4.55225e-05	0.927587
NPNT	NA	NA	NA	Testis	1.92657e-09	2.91181e-06	6.00388	Skin_Not_Sun_Exposed_Suprapubic	1.92657e-09	2.18845e-06	6.00388	5.51e-07	0.000179213	5.0077	0	1	1	1	3	NA	NA	6.20328	1.66759	6.20328	1.36207	5.26633	1.03	NA	NA	5.52973e-10	0.0953964	5.52973e-10	0.173176	1.39e-07	0.30427	NA	NA	9.55476e-07	0.866231	6.91196e-07	0.908053	4.55225e-05	0.927587
NPNT	NA	NA	NA	Testis	1.92657e-09	2.91181e-06	6.00388	Skin_Sun_Exposed_Lower_leg	1.92657e-09	1.99803e-06	6.00388	5.51e-07	0.000179213	5.0077	0	1	1	1	3	NA	NA	6.20328	1.66759	6.20328	1.36207	5.26633	1.03	NA	NA	5.52973e-10	0.0953964	5.52973e-10	0.173176	1.39e-07	0.30427	NA	NA	9.55476e-07	0.866231	6.48638e-07	0.907301	4.55225e-05	0.927587
NPNT	NA	NA	NA	Testis	1.92657e-09	2.91181e-06	6.00388	Small_Intestine_Terminal_Ileum	1.49947e-09	2.68164e-06	6.04442	5.51e-07	0.000179213	5.0077	0	1	1	1	3	NA	NA	6.20328	1.66759	6.23542	1.2842	5.26633	1.03	NA	NA	5.52973e-10	0.0953964	4.50555e-10	0.199072	1.39e-07	0.30427	NA	NA	9.55476e-07	0.866231	9.28293e-07	0.92893	4.55225e-05	0.927587
NPNT	NA	NA	NA	Testis	1.92657e-09	2.91181e-06	6.00388	Spleen	1.92657e-09	2.11537e-06	6.00388	5.51e-07	0.000179213	5.0077	0	1	1	1	3	NA	NA	6.20328	1.66759	6.20328	1.36207	5.26633	1.03	NA	NA	5.52973e-10	0.0953964	5.52973e-10	0.173176	1.39e-07	0.30427	NA	NA	9.55476e-07	0.866231	7.57814e-07	0.917033	4.55225e-05	0.927587
NPNT	NA	NA	NA	Testis	1.92657e-09	2.91181e-06	6.00388	Stomach	1.92657e-09	2.24052e-06	6.00388	5.51e-07	0.000179213	5.0077	0	1	1	1	3	NA	NA	6.20328	1.66759	6.20328	1.36207	5.26633	1.03	NA	NA	5.52973e-10	0.0953964	5.52973e-10	0.173176	1.39e-07	0.30427	NA	NA	9.55476e-07	0.866231	7.1977e-07	0.902999	4.55225e-05	0.927587
NPNT	NA	NA	NA	Testis	1.92657e-09	2.91181e-06	6.00388	Testis	1.92657e-09	4.49417e-06	6.00388	5.51e-07	0.000179213	5.0077	0	1	1	1	3	NA	NA	6.20328	1.66759	6.20328	1.36207	5.26633	1.03	NA	NA	5.52973e-10	0.0953964	5.52973e-10	0.173176	1.39e-07	0.30427	NA	NA	9.55476e-07	0.866231	1.6878e-06	0.897064	4.55225e-05	0.927587
NPNT	NA	NA	NA	Testis	1.92657e-09	2.91181e-06	6.00388	Thyroid	1.92657e-09	2.00697e-06	-6.00388	5.51e-07	0.000179213	5.0077	0	1	1	1	3	NA	NA	6.20328	1.66759	-6.20328	-1.36207	5.26633	1.03	NA	NA	5.52973e-10	0.0953964	5.52973e-10	0.173176	1.39e-07	0.30427	NA	NA	9.55476e-07	0.866231	6.28126e-07	0.904872	4.55225e-05	0.927587
NPNT	NA	NA	NA	Testis	1.92657e-09	2.91181e-06	6.00388	Uterus	1.92657e-09	2.21296e-06	6.00388	5.51e-07	0.000179213	5.0077	0	1	1	1	3	NA	NA	6.20328	1.66759	6.20328	1.36207	5.26633	1.03	NA	NA	5.52973e-10	0.0953964	5.52973e-10	0.173176	1.39e-07	0.30427	NA	NA	9.55476e-07	0.866231	6.77835e-07	0.914218	4.55225e-05	0.927587
NPNT	NA	NA	NA	Testis	1.92657e-09	2.91181e-06	6.00388	Vagina	1.92657e-09	2.16037e-06	-6.00388	5.51e-07	0.000179213	5.0077	0	1	1	1	3	NA	NA	6.20328	1.66759	-6.20328	-1.36207	5.26633	1.03	NA	NA	5.52973e-10	0.0953964	5.52973e-10	0.173176	1.39e-07	0.30427	NA	NA	9.55476e-07	0.866231	7.94761e-07	0.905239	4.55225e-05	0.927587
NPNT	NA	NA	NA	Testis	1.92657e-09	2.91181e-06	6.00388	smultixcan	1.92657e-09	2.22402e-06	6.00388	5.51e-07	0.000179213	5.0077	0	1	1	1	3	NA	NA	6.20328	1.66759	6.20328	1.36207	5.26633	1.03	NA	NA	5.52973e-10	0.0953964	5.52973e-10	0.173176	1.39e-07	0.30427	NA	NA	9.55476e-07	0.866231	8.0936e-07	0.894054	4.55225e-05	0.927587
NPNT	NA	NA	NA	Vagina	1.92657e-09	2.8959e-06	6.00388	Adipose_Subcutaneous	1.92657e-09	1.70572e-06	6.00388	5.51e-07	0.000179213	5.0077	0	1	1	1	3	NA	NA	6.20328	1.36207	6.20328	1.36207	5.26633	1.03	NA	NA	5.52973e-10	0.173176	5.52973e-10	0.173176	1.39e-07	0.30427	NA	NA	8.66667e-07	0.919341	5.613e-07	0.909116	4.55225e-05	0.927587
NPNT	NA	NA	NA	Vagina	1.92657e-09	2.8959e-06	6.00388	Adipose_Visceral_Omentum	1.92657e-09	2.16519e-06	6.00388	5.51e-07	0.000179213	5.0077	0	1	1	1	3	NA	NA	6.20328	1.36207	6.20328	1.36207	5.26633	1.03	NA	NA	5.52973e-10	0.173176	5.52973e-10	0.173176	1.39e-07	0.30427	NA	NA	8.66667e-07	0.919341	6.59381e-07	0.90751	4.55225e-05	0.927587
NPNT	NA	NA	NA	Vagina	1.92657e-09	2.8959e-06	6.00388	Adrenal_Gland	1.92657e-09	2.59462e-06	6.00388	5.51e-07	0.000179213	5.0077	0	1	1	1	3	NA	NA	6.20328	1.36207	6.20328	1.36207	5.26633	1.03	NA	NA	5.52973e-10	0.173176	5.52973e-10	0.173176	1.39e-07	0.30427	NA	NA	8.66667e-07	0.919341	8.90533e-07	0.923785	4.55225e-05	0.927587
NPNT	NA	NA	NA	Vagina	1.92657e-09	2.8959e-06	6.00388	Artery_Aorta	1.2888e-09	1.26504e-06	6.06879	5.51e-07	0.000179213	5.0077	0	1	1	1	3	NA	NA	6.20328	1.36207	6.26706	1.34742	5.26633	1.03	NA	NA	5.52973e-10	0.173176	3.67937e-10	0.177845	1.39e-07	0.30427	NA	NA	8.66667e-07	0.919341	4.2364e-07	0.911355	4.55225e-05	0.927587
NPNT	NA	NA	NA	Vagina	1.92657e-09	2.8959e-06	6.00388	Artery_Coronary	1.92657e-09	2.22426e-06	-6.00388	5.51e-07	0.000179213	5.0077	0	1	1	1	3	NA	NA	6.20328	1.36207	-6.20328	-1.36207	5.26633	1.03	NA	NA	5.52973e-10	0.173176	5.52973e-10	0.173176	1.39e-07	0.30427	NA	NA	8.66667e-07	0.919341	7.08049e-07	0.900748	4.55225e-05	0.927587
NPNT	NA	NA	NA	Vagina	1.92657e-09	2.8959e-06	6.00388	Artery_Tibial	1.92657e-09	1.86439e-06	-6.00388	5.51e-07	0.000179213	5.0077	0	1	1	1	3	NA	NA	6.20328	1.36207	-6.20328	-1.36207	5.26633	1.03	NA	NA	5.52973e-10	0.173176	5.52973e-10	0.173176	1.39e-07	0.30427	NA	NA	8.66667e-07	0.919341	6.23411e-07	0.898312	4.55225e-05	0.927587
NPNT	NA	NA	NA	Vagina	1.92657e-09	2.8959e-06	6.00388	Brain_Amygdala	1.92657e-09	2.22735e-06	6.00388	5.51e-07	0.000179213	5.0077	0	1	1	1	3	NA	NA	6.20328	1.36207	6.20328	1.36207	5.26633	1.03	NA	NA	5.52973e-10	0.173176	5.52973e-10	0.173176	1.39e-07	0.30427	NA	NA	8.66667e-07	0.919341	7.50029e-07	0.903035	4.55225e-05	0.927587
NPNT	NA	NA	NA	Vagina	1.92657e-09	2.8959e-06	6.00388	Brain_Caudate_basal_ganglia	1.92657e-09	2.7993e-06	6.00388	5.51e-07	0.000179213	5.0077	0	1	1	1	3	NA	NA	6.20328	1.36207	6.20328	1.36207	5.26633	1.03	NA	NA	5.52973e-10	0.173176	5.52973e-10	0.173176	1.39e-07	0.30427	NA	NA	8.66667e-07	0.919341	8.23898e-07	0.910182	4.55225e-05	0.927587
NPNT	NA	NA	NA	Vagina	1.92657e-09	2.8959e-06	6.00388	Brain_Frontal_Cortex_BA9	1.92657e-09	2.62537e-06	6.00388	5.51e-07	0.000179213	5.0077	0	1	1	1	3	NA	NA	6.20328	1.36207	6.20328	1.36207	5.26633	1.03	NA	NA	5.52973e-10	0.173176	5.52973e-10	0.173176	1.39e-07	0.30427	NA	NA	8.66667e-07	0.919341	8.69654e-07	0.903852	4.55225e-05	0.927587
NPNT	NA	NA	NA	Vagina	1.92657e-09	2.8959e-06	6.00388	Brain_Hippocampus	1.92657e-09	3.09199e-06	6.00388	5.51e-07	0.000179213	5.0077	0	1	1	1	3	NA	NA	6.20328	1.36207	6.20328	1.36207	5.26633	1.03	NA	NA	5.52973e-10	0.173176	5.52973e-10	0.173176	1.39e-07	0.30427	NA	NA	8.66667e-07	0.919341	1.07699e-06	0.920769	4.55225e-05	0.927587
NPNT	NA	NA	NA	Vagina	1.92657e-09	2.8959e-06	6.00388	Brain_Nucleus_accumbens_basal_ganglia	1.92657e-09	3.2347e-06	6.00388	5.51e-07	0.000179213	5.0077	0	1	1	1	3	NA	NA	6.20328	1.36207	6.20328	1.36207	5.26633	1.03	NA	NA	5.52973e-10	0.173176	5.52973e-10	0.173176	1.39e-07	0.30427	NA	NA	8.66667e-07	0.919341	8.9198e-07	0.918559	4.55225e-05	0.927587
NPNT	NA	NA	NA	Vagina	1.92657e-09	2.8959e-06	6.00388	Brain_Substantia_nigra	1.92657e-09	1.63391e-06	6.00388	5.51e-07	0.000179213	5.0077	0	1	1	1	3	NA	NA	6.20328	1.36207	6.20328	1.36207	5.26633	1.03	NA	NA	5.52973e-10	0.173176	5.52973e-10	0.173176	1.39e-07	0.30427	NA	NA	8.66667e-07	0.919341	4.82535e-07	0.928023	4.55225e-05	0.927587
NPNT	NA	NA	NA	Vagina	1.92657e-09	2.8959e-06	6.00388	Breast_Mammary_Tissue	1.92657e-09	1.75454e-06	6.00388	5.51e-07	0.000179213	5.0077	0	1	1	1	3	NA	NA	6.20328	1.36207	6.20328	1.36207	5.26633	1.03	NA	NA	5.52973e-10	0.173176	5.52973e-10	0.173176	1.39e-07	0.30427	NA	NA	8.66667e-07	0.919341	5.61268e-07	0.911236	4.55225e-05	0.927587
NPNT	NA	NA	NA	Vagina	1.92657e-09	2.8959e-06	6.00388	Cells_EBV-transformed_lymphocytes	1.92657e-09	2.50261e-06	6.00388	5.51e-07	0.000179213	5.0077	0	1	1	1	3	NA	NA	6.20328	1.36207	6.20328	1.36207	5.26633	1.03	NA	NA	5.52973e-10	0.173176	5.52973e-10	0.173176	1.39e-07	0.30427	NA	NA	8.66667e-07	0.919341	7.7224e-07	0.884363	4.55225e-05	0.927587
NPNT	NA	NA	NA	Vagina	1.92657e-09	2.8959e-06	6.00388	Colon_Sigmoid	1.92657e-09	2.58417e-06	6.00388	5.51e-07	0.000179213	5.0077	0	1	1	1	3	NA	NA	6.20328	1.36207	6.20328	1.36207	5.26633	1.03	NA	NA	5.52973e-10	0.173176	5.52973e-10	0.173176	1.39e-07	0.30427	NA	NA	8.66667e-07	0.919341	7.93276e-07	0.909688	4.55225e-05	0.927587
NPNT	NA	NA	NA	Vagina	1.92657e-09	2.8959e-06	6.00388	Colon_Transverse	1.92657e-09	2.56249e-06	-6.00388	5.51e-07	0.000179213	5.0077	0	1	1	1	3	NA	NA	6.20328	1.36207	-6.20328	-1.36207	5.26633	1.03	NA	NA	5.52973e-10	0.173176	5.52973e-10	0.173176	1.39e-07	0.30427	NA	NA	8.66667e-07	0.919341	7.87218e-07	0.916376	4.55225e-05	0.927587
NPNT	NA	NA	NA	Vagina	1.92657e-09	2.8959e-06	6.00388	Esophagus_Gastroesophageal_Junction	1.92657e-09	2.18507e-06	6.00388	5.51e-07	0.000179213	5.0077	0	1	1	1	3	NA	NA	6.20328	1.36207	6.20328	1.36207	5.26633	1.03	NA	NA	5.52973e-10	0.173176	5.52973e-10	0.173176	1.39e-07	0.30427	NA	NA	8.66667e-07	0.919341	6.94022e-07	0.89803	4.55225e-05	0.927587
NPNT	NA	NA	NA	Vagina	1.92657e-09	2.8959e-06	6.00388	Esophagus_Mucosa	1.92657e-09	1.79177e-06	6.00388	5.51e-07	0.000179213	5.0077	0	1	1	1	3	NA	NA	6.20328	1.36207	6.20328	1.36207	5.26633	1.03	NA	NA	5.52973e-10	0.173176	5.52973e-10	0.173176	1.39e-07	0.30427	NA	NA	8.66667e-07	0.919341	5.84019e-07	0.91281	4.55225e-05	0.927587
NPNT	NA	NA	NA	Vagina	1.92657e-09	2.8959e-06	6.00388	Esophagus_Muscularis	1.92657e-09	2.52541e-06	6.00388	5.51e-07	0.000179213	5.0077	0	1	1	1	3	NA	NA	6.20328	1.36207	6.20328	1.36207	5.26633	1.03	NA	NA	5.52973e-10	0.173176	5.52973e-10	0.173176	1.39e-07	0.30427	NA	NA	8.66667e-07	0.919341	8.48867e-07	0.905716	4.55225e-05	0.927587
NPNT	NA	NA	NA	Vagina	1.92657e-09	2.8959e-06	6.00388	Heart_Atrial_Appendage	1.92657e-09	2.36565e-06	6.00388	5.51e-07	0.000179213	5.0077	0	1	1	1	3	NA	NA	6.20328	1.36207	6.20328	1.36207	5.26633	1.03	NA	NA	5.52973e-10	0.173176	5.52973e-10	0.173176	1.39e-07	0.30427	NA	NA	8.66667e-07	0.919341	7.27889e-07	0.90833	4.55225e-05	0.927587
NPNT	NA	NA	NA	Vagina	1.92657e-09	2.8959e-06	6.00388	Heart_Left_Ventricle	1.92657e-09	2.42212e-06	6.00388	5.51e-07	0.000179213	5.0077	0	1	1	1	3	NA	NA	6.20328	1.36207	6.20328	1.36207	5.26633	1.03	NA	NA	5.52973e-10	0.173176	5.52973e-10	0.173176	1.39e-07	0.30427	NA	NA	8.66667e-07	0.919341	7.54581e-07	0.920362	4.55225e-05	0.927587
NPNT	NA	NA	NA	Vagina	1.92657e-09	2.8959e-06	6.00388	Kidney_Cortex	1.92657e-09	2.06448e-06	6.00388	5.51e-07	0.000179213	5.0077	0	1	1	1	3	NA	NA	6.20328	1.36207	6.20328	1.36207	5.26633	1.03	NA	NA	5.52973e-10	0.173176	5.52973e-10	0.173176	1.39e-07	0.30427	NA	NA	8.66667e-07	0.919341	6.47013e-07	0.925637	4.55225e-05	0.927587
NPNT	NA	NA	NA	Vagina	1.92657e-09	2.8959e-06	6.00388	Lung	1.92657e-09	1.62959e-06	-6.00388	5.51e-07	0.000179213	5.0077	0	1	1	1	3	NA	NA	6.20328	1.36207	-6.20328	-1.36207	5.26633	1.03	NA	NA	5.52973e-10	0.173176	5.52973e-10	0.173176	1.39e-07	0.30427	NA	NA	8.66667e-07	0.919341	5.17874e-07	0.913121	4.55225e-05	0.927587
NPNT	NA	NA	NA	Vagina	1.92657e-09	2.8959e-06	6.00388	Minor_Salivary_Gland	1.92657e-09	2.41198e-06	-6.00388	5.51e-07	0.000179213	5.0077	0	1	1	1	3	NA	NA	6.20328	1.36207	-6.20328	-1.36207	5.26633	1.03	NA	NA	5.52973e-10	0.173176	5.52973e-10	0.173176	1.39e-07	0.30427	NA	NA	8.66667e-07	0.919341	8.17018e-07	0.913922	4.55225e-05	0.927587
NPNT	NA	NA	NA	Vagina	1.92657e-09	2.8959e-06	6.00388	Muscle_Skeletal	1.92657e-09	2.67504e-06	6.00388	5.51e-07	0.000179213	5.0077	0	1	1	1	3	NA	NA	6.20328	1.36207	6.20328	1.36207	5.26633	1.03	NA	NA	5.52973e-10	0.173176	5.52973e-10	0.173176	1.39e-07	0.30427	NA	NA	8.66667e-07	0.919341	9.43925e-07	0.922109	4.55225e-05	0.927587
NPNT	NA	NA	NA	Vagina	1.92657e-09	2.8959e-06	6.00388	Nerve_Tibial	1.92657e-09	1.96774e-06	6.00388	5.51e-07	0.000179213	5.0077	0	1	1	1	3	NA	NA	6.20328	1.36207	6.20328	1.36207	5.26633	1.03	NA	NA	5.52973e-10	0.173176	5.52973e-10	0.173176	1.39e-07	0.30427	NA	NA	8.66667e-07	0.919341	6.14303e-07	0.915637	4.55225e-05	0.927587
NPNT	NA	NA	NA	Vagina	1.92657e-09	2.8959e-06	6.00388	Pancreas	1.92657e-09	3.49612e-06	6.00388	5.51e-07	0.000179213	5.0077	0	1	1	1	3	NA	NA	6.20328	1.36207	6.20328	1.36207	5.26633	1.03	NA	NA	5.52973e-10	0.173176	5.52973e-10	0.173176	1.39e-07	0.30427	NA	NA	8.66667e-07	0.919341	1.11627e-06	0.919501	4.55225e-05	0.927587
NPNT	NA	NA	NA	Vagina	1.92657e-09	2.8959e-06	6.00388	Pituitary	1.92657e-09	2.63474e-06	6.00388	5.51e-07	0.000179213	5.0077	0	1	1	1	3	NA	NA	6.20328	1.36207	6.20328	1.36207	5.26633	1.03	NA	NA	5.52973e-10	0.173176	5.52973e-10	0.173176	1.39e-07	0.30427	NA	NA	8.66667e-07	0.919341	8.46828e-07	0.902148	4.55225e-05	0.927587
NPNT	NA	NA	NA	Vagina	1.92657e-09	2.8959e-06	6.00388	Prostate	1.92657e-09	2.57983e-06	6.00388	5.51e-07	0.000179213	5.0077	0	1	1	1	3	NA	NA	6.20328	1.36207	6.20328	1.36207	5.26633	1.03	NA	NA	5.52973e-10	0.173176	5.52973e-10	0.173176	1.39e-07	0.30427	NA	NA	8.66667e-07	0.919341	8.2946e-07	0.902523	4.55225e-05	0.927587
NPNT	NA	NA	NA	Vagina	1.92657e-09	2.8959e-06	6.00388	Skin_Not_Sun_Exposed_Suprapubic	1.92657e-09	2.18845e-06	6.00388	5.51e-07	0.000179213	5.0077	0	1	1	1	3	NA	NA	6.20328	1.36207	6.20328	1.36207	5.26633	1.03	NA	NA	5.52973e-10	0.173176	5.52973e-10	0.173176	1.39e-07	0.30427	NA	NA	8.66667e-07	0.919341	6.91196e-07	0.908053	4.55225e-05	0.927587
NPNT	NA	NA	NA	Vagina	1.92657e-09	2.8959e-06	6.00388	Skin_Sun_Exposed_Lower_leg	1.92657e-09	1.99803e-06	6.00388	5.51e-07	0.000179213	5.0077	0	1	1	1	3	NA	NA	6.20328	1.36207	6.20328	1.36207	5.26633	1.03	NA	NA	5.52973e-10	0.173176	5.52973e-10	0.173176	1.39e-07	0.30427	NA	NA	8.66667e-07	0.919341	6.48638e-07	0.907301	4.55225e-05	0.927587
NPNT	NA	NA	NA	Vagina	1.92657e-09	2.8959e-06	6.00388	Small_Intestine_Terminal_Ileum	1.49947e-09	2.68164e-06	6.04442	5.51e-07	0.000179213	5.0077	0	1	1	1	3	NA	NA	6.20328	1.36207	6.23542	1.2842	5.26633	1.03	NA	NA	5.52973e-10	0.173176	4.50555e-10	0.199072	1.39e-07	0.30427	NA	NA	8.66667e-07	0.919341	9.28293e-07	0.92893	4.55225e-05	0.927587
NPNT	NA	NA	NA	Vagina	1.92657e-09	2.8959e-06	6.00388	Spleen	1.92657e-09	2.11537e-06	6.00388	5.51e-07	0.000179213	5.0077	0	1	1	1	3	NA	NA	6.20328	1.36207	6.20328	1.36207	5.26633	1.03	NA	NA	5.52973e-10	0.173176	5.52973e-10	0.173176	1.39e-07	0.30427	NA	NA	8.66667e-07	0.919341	7.57814e-07	0.917033	4.55225e-05	0.927587
NPNT	NA	NA	NA	Vagina	1.92657e-09	2.8959e-06	6.00388	Stomach	1.92657e-09	2.24052e-06	6.00388	5.51e-07	0.000179213	5.0077	0	1	1	1	3	NA	NA	6.20328	1.36207	6.20328	1.36207	5.26633	1.03	NA	NA	5.52973e-10	0.173176	5.52973e-10	0.173176	1.39e-07	0.30427	NA	NA	8.66667e-07	0.919341	7.1977e-07	0.902999	4.55225e-05	0.927587
NPNT	NA	NA	NA	Vagina	1.92657e-09	2.8959e-06	6.00388	Testis	1.92657e-09	4.49417e-06	6.00388	5.51e-07	0.000179213	5.0077	0	1	1	1	3	NA	NA	6.20328	1.36207	6.20328	1.36207	5.26633	1.03	NA	NA	5.52973e-10	0.173176	5.52973e-10	0.173176	1.39e-07	0.30427	NA	NA	8.66667e-07	0.919341	1.6878e-06	0.897064	4.55225e-05	0.927587
NPNT	NA	NA	NA	Vagina	1.92657e-09	2.8959e-06	6.00388	Thyroid	1.92657e-09	2.00697e-06	-6.00388	5.51e-07	0.000179213	5.0077	0	1	1	1	3	NA	NA	6.20328	1.36207	-6.20328	-1.36207	5.26633	1.03	NA	NA	5.52973e-10	0.173176	5.52973e-10	0.173176	1.39e-07	0.30427	NA	NA	8.66667e-07	0.919341	6.28126e-07	0.904872	4.55225e-05	0.927587
NPNT	NA	NA	NA	Vagina	1.92657e-09	2.8959e-06	6.00388	Uterus	1.92657e-09	2.21296e-06	6.00388	5.51e-07	0.000179213	5.0077	0	1	1	1	3	NA	NA	6.20328	1.36207	6.20328	1.36207	5.26633	1.03	NA	NA	5.52973e-10	0.173176	5.52973e-10	0.173176	1.39e-07	0.30427	NA	NA	8.66667e-07	0.919341	6.77835e-07	0.914218	4.55225e-05	0.927587
NPNT	NA	NA	NA	Vagina	1.92657e-09	2.8959e-06	6.00388	Vagina	1.92657e-09	2.16037e-06	-6.00388	5.51e-07	0.000179213	5.0077	0	1	1	1	3	NA	NA	6.20328	1.36207	-6.20328	-1.36207	5.26633	1.03	NA	NA	5.52973e-10	0.173176	5.52973e-10	0.173176	1.39e-07	0.30427	NA	NA	8.66667e-07	0.919341	7.94761e-07	0.905239	4.55225e-05	0.927587
NPNT	NA	NA	NA	Vagina	1.92657e-09	2.8959e-06	6.00388	smultixcan	1.92657e-09	2.22402e-06	6.00388	5.51e-07	0.000179213	5.0077	0	1	1	1	3	NA	NA	6.20328	1.36207	6.20328	1.36207	5.26633	1.03	NA	NA	5.52973e-10	0.173176	5.52973e-10	0.173176	1.39e-07	0.30427	NA	NA	8.66667e-07	0.919341	8.0936e-07	0.894054	4.55225e-05	0.927587
NPNT	NA	NA	NA	smultixcan	1.95331e-09	1.06152e-06	2.40513	Adipose_Subcutaneous	1.92657e-09	1.70572e-06	6.00388	5.51e-07	0.000179213	5.0077	0	1	1	1	3	NA	NA	2.43176	0.223321	6.20328	1.36207	5.26633	1.03	NA	NA	8.19009e-10	0.410647	5.52973e-10	0.173176	1.39e-07	0.30427	NA	NA	4.96866e-07	0.939887	5.613e-07	0.909116	4.55225e-05	0.927587
NPNT	NA	NA	NA	smultixcan	1.95331e-09	1.06152e-06	2.40513	Adipose_Visceral_Omentum	1.92657e-09	2.16519e-06	6.00388	5.51e-07	0.000179213	5.0077	0	1	1	1	3	NA	NA	2.43176	0.223321	6.20328	1.36207	5.26633	1.03	NA	NA	8.19009e-10	0.410647	5.52973e-10	0.173176	1.39e-07	0.30427	NA	NA	4.96866e-07	0.939887	6.59381e-07	0.90751	4.55225e-05	0.927587
NPNT	NA	NA	NA	smultixcan	1.95331e-09	1.06152e-06	2.40513	Adrenal_Gland	1.92657e-09	2.59462e-06	6.00388	5.51e-07	0.000179213	5.0077	0	1	1	1	3	NA	NA	2.43176	0.223321	6.20328	1.36207	5.26633	1.03	NA	NA	8.19009e-10	0.410647	5.52973e-10	0.173176	1.39e-07	0.30427	NA	NA	4.96866e-07	0.939887	8.90533e-07	0.923785	4.55225e-05	0.927587
NPNT	NA	NA	NA	smultixcan	1.95331e-09	1.06152e-06	2.40513	Artery_Aorta	1.2888e-09	1.26504e-06	6.06879	5.51e-07	0.000179213	5.0077	0	1	1	1	3	NA	NA	2.43176	0.223321	6.26706	1.34742	5.26633	1.03	NA	NA	8.19009e-10	0.410647	3.67937e-10	0.177845	1.39e-07	0.30427	NA	NA	4.96866e-07	0.939887	4.2364e-07	0.911355	4.55225e-05	0.927587
NPNT	NA	NA	NA	smultixcan	1.95331e-09	1.06152e-06	2.40513	Artery_Coronary	1.92657e-09	2.22426e-06	-6.00388	5.51e-07	0.000179213	5.0077	0	1	1	1	3	NA	NA	2.43176	0.223321	-6.20328	-1.36207	5.26633	1.03	NA	NA	8.19009e-10	0.410647	5.52973e-10	0.173176	1.39e-07	0.30427	NA	NA	4.96866e-07	0.939887	7.08049e-07	0.900748	4.55225e-05	0.927587
NPNT	NA	NA	NA	smultixcan	1.95331e-09	1.06152e-06	2.40513	Artery_Tibial	1.92657e-09	1.86439e-06	-6.00388	5.51e-07	0.000179213	5.0077	0	1	1	1	3	NA	NA	2.43176	0.223321	-6.20328	-1.36207	5.26633	1.03	NA	NA	8.19009e-10	0.410647	5.52973e-10	0.173176	1.39e-07	0.30427	NA	NA	4.96866e-07	0.939887	6.23411e-07	0.898312	4.55225e-05	0.927587
NPNT	NA	NA	NA	smultixcan	1.95331e-09	1.06152e-06	2.40513	Brain_Amygdala	1.92657e-09	2.22735e-06	6.00388	5.51e-07	0.000179213	5.0077	0	1	1	1	3	NA	NA	2.43176	0.223321	6.20328	1.36207	5.26633	1.03	NA	NA	8.19009e-10	0.410647	5.52973e-10	0.173176	1.39e-07	0.30427	NA	NA	4.96866e-07	0.939887	7.50029e-07	0.903035	4.55225e-05	0.927587
NPNT	NA	NA	NA	smultixcan	1.95331e-09	1.06152e-06	2.40513	Brain_Caudate_basal_ganglia	1.92657e-09	2.7993e-06	6.00388	5.51e-07	0.000179213	5.0077	0	1	1	1	3	NA	NA	2.43176	0.223321	6.20328	1.36207	5.26633	1.03	NA	NA	8.19009e-10	0.410647	5.52973e-10	0.173176	1.39e-07	0.30427	NA	NA	4.96866e-07	0.939887	8.23898e-07	0.910182	4.55225e-05	0.927587
NPNT	NA	NA	NA	smultixcan	1.95331e-09	1.06152e-06	2.40513	Brain_Frontal_Cortex_BA9	1.92657e-09	2.62537e-06	6.00388	5.51e-07	0.000179213	5.0077	0	1	1	1	3	NA	NA	2.43176	0.223321	6.20328	1.36207	5.26633	1.03	NA	NA	8.19009e-10	0.410647	5.52973e-10	0.173176	1.39e-07	0.30427	NA	NA	4.96866e-07	0.939887	8.69654e-07	0.903852	4.55225e-05	0.927587
NPNT	NA	NA	NA	smultixcan	1.95331e-09	1.06152e-06	2.40513	Brain_Hippocampus	1.92657e-09	3.09199e-06	6.00388	5.51e-07	0.000179213	5.0077	0	1	1	1	3	NA	NA	2.43176	0.223321	6.20328	1.36207	5.26633	1.03	NA	NA	8.19009e-10	0.410647	5.52973e-10	0.173176	1.39e-07	0.30427	NA	NA	4.96866e-07	0.939887	1.07699e-06	0.920769	4.55225e-05	0.927587
NPNT	NA	NA	NA	smultixcan	1.95331e-09	1.06152e-06	2.40513	Brain_Nucleus_accumbens_basal_ganglia	1.92657e-09	3.2347e-06	6.00388	5.51e-07	0.000179213	5.0077	0	1	1	1	3	NA	NA	2.43176	0.223321	6.20328	1.36207	5.26633	1.03	NA	NA	8.19009e-10	0.410647	5.52973e-10	0.173176	1.39e-07	0.30427	NA	NA	4.96866e-07	0.939887	8.9198e-07	0.918559	4.55225e-05	0.927587
NPNT	NA	NA	NA	smultixcan	1.95331e-09	1.06152e-06	2.40513	Brain_Substantia_nigra	1.92657e-09	1.63391e-06	6.00388	5.51e-07	0.000179213	5.0077	0	1	1	1	3	NA	NA	2.43176	0.223321	6.20328	1.36207	5.26633	1.03	NA	NA	8.19009e-10	0.410647	5.52973e-10	0.173176	1.39e-07	0.30427	NA	NA	4.96866e-07	0.939887	4.82535e-07	0.928023	4.55225e-05	0.927587
NPNT	NA	NA	NA	smultixcan	1.95331e-09	1.06152e-06	2.40513	Breast_Mammary_Tissue	1.92657e-09	1.75454e-06	6.00388	5.51e-07	0.000179213	5.0077	0	1	1	1	3	NA	NA	2.43176	0.223321	6.20328	1.36207	5.26633	1.03	NA	NA	8.19009e-10	0.410647	5.52973e-10	0.173176	1.39e-07	0.30427	NA	NA	4.96866e-07	0.939887	5.61268e-07	0.911236	4.55225e-05	0.927587
NPNT	NA	NA	NA	smultixcan	1.95331e-09	1.06152e-06	2.40513	Cells_EBV-transformed_lymphocytes	1.92657e-09	2.50261e-06	6.00388	5.51e-07	0.000179213	5.0077	0	1	1	1	3	NA	NA	2.43176	0.223321	6.20328	1.36207	5.26633	1.03	NA	NA	8.19009e-10	0.410647	5.52973e-10	0.173176	1.39e-07	0.30427	NA	NA	4.96866e-07	0.939887	7.7224e-07	0.884363	4.55225e-05	0.927587
NPNT	NA	NA	NA	smultixcan	1.95331e-09	1.06152e-06	2.40513	Colon_Sigmoid	1.92657e-09	2.58417e-06	6.00388	5.51e-07	0.000179213	5.0077	0	1	1	1	3	NA	NA	2.43176	0.223321	6.20328	1.36207	5.26633	1.03	NA	NA	8.19009e-10	0.410647	5.52973e-10	0.173176	1.39e-07	0.30427	NA	NA	4.96866e-07	0.939887	7.93276e-07	0.909688	4.55225e-05	0.927587
NPNT	NA	NA	NA	smultixcan	1.95331e-09	1.06152e-06	2.40513	Colon_Transverse	1.92657e-09	2.56249e-06	-6.00388	5.51e-07	0.000179213	5.0077	0	1	1	1	3	NA	NA	2.43176	0.223321	-6.20328	-1.36207	5.26633	1.03	NA	NA	8.19009e-10	0.410647	5.52973e-10	0.173176	1.39e-07	0.30427	NA	NA	4.96866e-07	0.939887	7.87218e-07	0.916376	4.55225e-05	0.927587
NPNT	NA	NA	NA	smultixcan	1.95331e-09	1.06152e-06	2.40513	Esophagus_Gastroesophageal_Junction	1.92657e-09	2.18507e-06	6.00388	5.51e-07	0.000179213	5.0077	0	1	1	1	3	NA	NA	2.43176	0.223321	6.20328	1.36207	5.26633	1.03	NA	NA	8.19009e-10	0.410647	5.52973e-10	0.173176	1.39e-07	0.30427	NA	NA	4.96866e-07	0.939887	6.94022e-07	0.89803	4.55225e-05	0.927587
NPNT	NA	NA	NA	smultixcan	1.95331e-09	1.06152e-06	2.40513	Esophagus_Mucosa	1.92657e-09	1.79177e-06	6.00388	5.51e-07	0.000179213	5.0077	0	1	1	1	3	NA	NA	2.43176	0.223321	6.20328	1.36207	5.26633	1.03	NA	NA	8.19009e-10	0.410647	5.52973e-10	0.173176	1.39e-07	0.30427	NA	NA	4.96866e-07	0.939887	5.84019e-07	0.91281	4.55225e-05	0.927587
NPNT	NA	NA	NA	smultixcan	1.95331e-09	1.06152e-06	2.40513	Esophagus_Muscularis	1.92657e-09	2.52541e-06	6.00388	5.51e-07	0.000179213	5.0077	0	1	1	1	3	NA	NA	2.43176	0.223321	6.20328	1.36207	5.26633	1.03	NA	NA	8.19009e-10	0.410647	5.52973e-10	0.173176	1.39e-07	0.30427	NA	NA	4.96866e-07	0.939887	8.48867e-07	0.905716	4.55225e-05	0.927587
NPNT	NA	NA	NA	smultixcan	1.95331e-09	1.06152e-06	2.40513	Heart_Atrial_Appendage	1.92657e-09	2.36565e-06	6.00388	5.51e-07	0.000179213	5.0077	0	1	1	1	3	NA	NA	2.43176	0.223321	6.20328	1.36207	5.26633	1.03	NA	NA	8.19009e-10	0.410647	5.52973e-10	0.173176	1.39e-07	0.30427	NA	NA	4.96866e-07	0.939887	7.27889e-07	0.90833	4.55225e-05	0.927587
NPNT	NA	NA	NA	smultixcan	1.95331e-09	1.06152e-06	2.40513	Heart_Left_Ventricle	1.92657e-09	2.42212e-06	6.00388	5.51e-07	0.000179213	5.0077	0	1	1	1	3	NA	NA	2.43176	0.223321	6.20328	1.36207	5.26633	1.03	NA	NA	8.19009e-10	0.410647	5.52973e-10	0.173176	1.39e-07	0.30427	NA	NA	4.96866e-07	0.939887	7.54581e-07	0.920362	4.55225e-05	0.927587
NPNT	NA	NA	NA	smultixcan	1.95331e-09	1.06152e-06	2.40513	Kidney_Cortex	1.92657e-09	2.06448e-06	6.00388	5.51e-07	0.000179213	5.0077	0	1	1	1	3	NA	NA	2.43176	0.223321	6.20328	1.36207	5.26633	1.03	NA	NA	8.19009e-10	0.410647	5.52973e-10	0.173176	1.39e-07	0.30427	NA	NA	4.96866e-07	0.939887	6.47013e-07	0.925637	4.55225e-05	0.927587
NPNT	NA	NA	NA	smultixcan	1.95331e-09	1.06152e-06	2.40513	Lung	1.92657e-09	1.62959e-06	-6.00388	5.51e-07	0.000179213	5.0077	0	1	1	1	3	NA	NA	2.43176	0.223321	-6.20328	-1.36207	5.26633	1.03	NA	NA	8.19009e-10	0.410647	5.52973e-10	0.173176	1.39e-07	0.30427	NA	NA	4.96866e-07	0.939887	5.17874e-07	0.913121	4.55225e-05	0.927587
NPNT	NA	NA	NA	smultixcan	1.95331e-09	1.06152e-06	2.40513	Minor_Salivary_Gland	1.92657e-09	2.41198e-06	-6.00388	5.51e-07	0.000179213	5.0077	0	1	1	1	3	NA	NA	2.43176	0.223321	-6.20328	-1.36207	5.26633	1.03	NA	NA	8.19009e-10	0.410647	5.52973e-10	0.173176	1.39e-07	0.30427	NA	NA	4.96866e-07	0.939887	8.17018e-07	0.913922	4.55225e-05	0.927587
NPNT	NA	NA	NA	smultixcan	1.95331e-09	1.06152e-06	2.40513	Muscle_Skeletal	1.92657e-09	2.67504e-06	6.00388	5.51e-07	0.000179213	5.0077	0	1	1	1	3	NA	NA	2.43176	0.223321	6.20328	1.36207	5.26633	1.03	NA	NA	8.19009e-10	0.410647	5.52973e-10	0.173176	1.39e-07	0.30427	NA	NA	4.96866e-07	0.939887	9.43925e-07	0.922109	4.55225e-05	0.927587
NPNT	NA	NA	NA	smultixcan	1.95331e-09	1.06152e-06	2.40513	Nerve_Tibial	1.92657e-09	1.96774e-06	6.00388	5.51e-07	0.000179213	5.0077	0	1	1	1	3	NA	NA	2.43176	0.223321	6.20328	1.36207	5.26633	1.03	NA	NA	8.19009e-10	0.410647	5.52973e-10	0.173176	1.39e-07	0.30427	NA	NA	4.96866e-07	0.939887	6.14303e-07	0.915637	4.55225e-05	0.927587
NPNT	NA	NA	NA	smultixcan	1.95331e-09	1.06152e-06	2.40513	Pancreas	1.92657e-09	3.49612e-06	6.00388	5.51e-07	0.000179213	5.0077	0	1	1	1	3	NA	NA	2.43176	0.223321	6.20328	1.36207	5.26633	1.03	NA	NA	8.19009e-10	0.410647	5.52973e-10	0.173176	1.39e-07	0.30427	NA	NA	4.96866e-07	0.939887	1.11627e-06	0.919501	4.55225e-05	0.927587
NPNT	NA	NA	NA	smultixcan	1.95331e-09	1.06152e-06	2.40513	Pituitary	1.92657e-09	2.63474e-06	6.00388	5.51e-07	0.000179213	5.0077	0	1	1	1	3	NA	NA	2.43176	0.223321	6.20328	1.36207	5.26633	1.03	NA	NA	8.19009e-10	0.410647	5.52973e-10	0.173176	1.39e-07	0.30427	NA	NA	4.96866e-07	0.939887	8.46828e-07	0.902148	4.55225e-05	0.927587
NPNT	NA	NA	NA	smultixcan	1.95331e-09	1.06152e-06	2.40513	Prostate	1.92657e-09	2.57983e-06	6.00388	5.51e-07	0.000179213	5.0077	0	1	1	1	3	NA	NA	2.43176	0.223321	6.20328	1.36207	5.26633	1.03	NA	NA	8.19009e-10	0.410647	5.52973e-10	0.173176	1.39e-07	0.30427	NA	NA	4.96866e-07	0.939887	8.2946e-07	0.902523	4.55225e-05	0.927587
NPNT	NA	NA	NA	smultixcan	1.95331e-09	1.06152e-06	2.40513	Skin_Not_Sun_Exposed_Suprapubic	1.92657e-09	2.18845e-06	6.00388	5.51e-07	0.000179213	5.0077	0	1	1	1	3	NA	NA	2.43176	0.223321	6.20328	1.36207	5.26633	1.03	NA	NA	8.19009e-10	0.410647	5.52973e-10	0.173176	1.39e-07	0.30427	NA	NA	4.96866e-07	0.939887	6.91196e-07	0.908053	4.55225e-05	0.927587
NPNT	NA	NA	NA	smultixcan	1.95331e-09	1.06152e-06	2.40513	Skin_Sun_Exposed_Lower_leg	1.92657e-09	1.99803e-06	6.00388	5.51e-07	0.000179213	5.0077	0	1	1	1	3	NA	NA	2.43176	0.223321	6.20328	1.36207	5.26633	1.03	NA	NA	8.19009e-10	0.410647	5.52973e-10	0.173176	1.39e-07	0.30427	NA	NA	4.96866e-07	0.939887	6.48638e-07	0.907301	4.55225e-05	0.927587
NPNT	NA	NA	NA	smultixcan	1.95331e-09	1.06152e-06	2.40513	Small_Intestine_Terminal_Ileum	1.49947e-09	2.68164e-06	6.04442	5.51e-07	0.000179213	5.0077	0	1	1	1	3	NA	NA	2.43176	0.223321	6.23542	1.2842	5.26633	1.03	NA	NA	8.19009e-10	0.410647	4.50555e-10	0.199072	1.39e-07	0.30427	NA	NA	4.96866e-07	0.939887	9.28293e-07	0.92893	4.55225e-05	0.927587
NPNT	NA	NA	NA	smultixcan	1.95331e-09	1.06152e-06	2.40513	Spleen	1.92657e-09	2.11537e-06	6.00388	5.51e-07	0.000179213	5.0077	0	1	1	1	3	NA	NA	2.43176	0.223321	6.20328	1.36207	5.26633	1.03	NA	NA	8.19009e-10	0.410647	5.52973e-10	0.173176	1.39e-07	0.30427	NA	NA	4.96866e-07	0.939887	7.57814e-07	0.917033	4.55225e-05	0.927587
NPNT	NA	NA	NA	smultixcan	1.95331e-09	1.06152e-06	2.40513	Stomach	1.92657e-09	2.24052e-06	6.00388	5.51e-07	0.000179213	5.0077	0	1	1	1	3	NA	NA	2.43176	0.223321	6.20328	1.36207	5.26633	1.03	NA	NA	8.19009e-10	0.410647	5.52973e-10	0.173176	1.39e-07	0.30427	NA	NA	4.96866e-07	0.939887	7.1977e-07	0.902999	4.55225e-05	0.927587
NPNT	NA	NA	NA	smultixcan	1.95331e-09	1.06152e-06	2.40513	Testis	1.92657e-09	4.49417e-06	6.00388	5.51e-07	0.000179213	5.0077	0	1	1	1	3	NA	NA	2.43176	0.223321	6.20328	1.36207	5.26633	1.03	NA	NA	8.19009e-10	0.410647	5.52973e-10	0.173176	1.39e-07	0.30427	NA	NA	4.96866e-07	0.939887	1.6878e-06	0.897064	4.55225e-05	0.927587
NPNT	NA	NA	NA	smultixcan	1.95331e-09	1.06152e-06	2.40513	Thyroid	1.92657e-09	2.00697e-06	-6.00388	5.51e-07	0.000179213	5.0077	0	1	1	1	3	NA	NA	2.43176	0.223321	-6.20328	-1.36207	5.26633	1.03	NA	NA	8.19009e-10	0.410647	5.52973e-10	0.173176	1.39e-07	0.30427	NA	NA	4.96866e-07	0.939887	6.28126e-07	0.904872	4.55225e-05	0.927587
NPNT	NA	NA	NA	smultixcan	1.95331e-09	1.06152e-06	2.40513	Uterus	1.92657e-09	2.21296e-06	6.00388	5.51e-07	0.000179213	5.0077	0	1	1	1	3	NA	NA	2.43176	0.223321	6.20328	1.36207	5.26633	1.03	NA	NA	8.19009e-10	0.410647	5.52973e-10	0.173176	1.39e-07	0.30427	NA	NA	4.96866e-07	0.939887	6.77835e-07	0.914218	4.55225e-05	0.927587
NPNT	NA	NA	NA	smultixcan	1.95331e-09	1.06152e-06	2.40513	Vagina	1.92657e-09	2.16037e-06	-6.00388	5.51e-07	0.000179213	5.0077	0	1	1	1	3	NA	NA	2.43176	0.223321	-6.20328	-1.36207	5.26633	1.03	NA	NA	8.19009e-10	0.410647	5.52973e-10	0.173176	1.39e-07	0.30427	NA	NA	4.96866e-07	0.939887	7.94761e-07	0.905239	4.55225e-05	0.927587
NPNT	NA	NA	NA	smultixcan	1.95331e-09	1.06152e-06	2.40513	smultixcan	1.92657e-09	2.22402e-06	6.00388	5.51e-07	0.000179213	5.0077	0	1	1	1	3	NA	NA	2.43176	0.223321	6.20328	1.36207	5.26633	1.03	NA	NA	8.19009e-10	0.410647	5.52973e-10	0.173176	1.39e-07	0.30427	NA	NA	4.96866e-07	0.939887	8.0936e-07	0.894054	4.55225e-05	0.927587
TRIM46	1.1713e-14	5.26703e-11	-7.71913	Skin_Sun_Exposed_Lower_leg	2.08219e-08	2.09613e-05	5.60503	NA	NA	NA	NA	NA	NA	NA	1	1	0	0	2	7.47833	-2.35044	5.89915	1.9703	NA	NA	NA	NA	7.5273e-14	0.018751	3.65383e-09	0.0488043	NA	NA	NA	NA	3.18253e-10	0.723143	4.91221e-06	0.858453	NA	NA	NA	NA
TRIM46	1.1713e-14	5.26703e-11	-7.71913	smultixcan	1.29086e-07	4.60013e-05	4.89186	NA	NA	NA	NA	NA	NA	NA	1	1	0	0	2	7.47833	-2.35044	5.17231	2.03455	NA	NA	NA	NA	7.5273e-14	0.018751	2.4426e-08	0.103941	NA	NA	NA	NA	3.18253e-10	0.723143	9.69936e-06	0.85292	NA	NA	NA	NA
KRTCAP2	3.5594e-13	9.06884e-10	-7.27134	Brain_Caudate_basal_ganglia	4.35149e-09	8.52602e-06	-5.87025	NA	NA	NA	NA	NA	NA	NA	1	1	0	0	2	8.0493	2.13879	-5.98667	-0.615287	NA	NA	NA	NA	8.3267e-16	0.032453	2.14178e-09	0.538365	NA	NA	NA	NA	1.49323e-11	0.766418	4.84551e-06	0.969828	NA	NA	NA	NA
KRTCAP2	3.5594e-13	9.06884e-10	-7.27134	smultixcan	1.75252e-09	9.76825e-07	-3.38518	NA	NA	NA	NA	NA	NA	NA	1	1	0	0	2	8.0493	2.13879	-3.48369	-1.21632	NA	NA	NA	NA	8.3267e-16	0.032453	6.6456e-10	0.208372	NA	NA	NA	NA	1.49323e-11	0.766418	4.14686e-07	0.885679	NA	NA	NA	NA
ATP5O	4.4487e-13	9.91782e-10	7.24116	Adrenal_Gland	7.56815e-08	5.70386e-05	5.37713	NA	NA	NA	NA	NA	NA	NA	1	1	0	0	2	-7.06422	1.31336	5.18679	-1.74	NA	NA	NA	NA	1.6152e-12	0.18906	2.13948e-07	0.081859	NA	NA	NA	NA	3.21838e-09	0.875158	0.000139616	0.881692	NA	NA	NA	NA
ATP5O	4.4487e-13	9.91782e-10	7.24116	Brain_Anterior_cingulate_cortex_BA24	1.11784e-09	1.67239e-06	6.09161	NA	NA	NA	NA	NA	NA	NA	1	1	0	0	2	-7.06422	1.31336	5.94589	-1.46108	NA	NA	NA	NA	1.6152e-12	0.18906	2.74951e-09	0.143994	NA	NA	NA	NA	3.21838e-09	0.875158	3.54626e-06	0.881438	NA	NA	NA	NA
ATP5O	4.4487e-13	9.91782e-10	7.24116	Brain_Caudate_basal_ganglia	2.56936e-06	0.00232349	4.70255	NA	NA	NA	NA	NA	NA	NA	1	1	0	0	2	-7.06422	1.31336	4.55662	-1.37575	NA	NA	NA	NA	1.6152e-12	0.18906	5.19846e-06	0.168898	NA	NA	NA	NA	3.21838e-09	0.875158	0.00362864	0.877138	NA	NA	NA	NA
ATP5O	4.4487e-13	9.91782e-10	7.24116	Brain_Cortex	7.56815e-08	6.95164e-05	5.37713	NA	NA	NA	NA	NA	NA	NA	1	1	0	0	2	-7.06422	1.31336	5.18679	-1.74	NA	NA	NA	NA	1.6152e-12	0.18906	2.13948e-07	0.081859	NA	NA	NA	NA	3.21838e-09	0.875158	0.000188611	0.858291	NA	NA	NA	NA
ATP5O	4.4487e-13	9.91782e-10	7.24116	Brain_Frontal_Cortex_BA9	5.4633e-12	2.1336e-08	6.89299	NA	NA	NA	NA	NA	NA	NA	1	1	0	0	2	-7.06422	1.31336	6.69627	-1.8851	NA	NA	NA	NA	1.6152e-12	0.18906	2.13812e-11	0.0594163	NA	NA	NA	NA	3.21838e-09	0.875158	6.48547e-08	0.85349	NA	NA	NA	NA
ATP5O	4.4487e-13	9.91782e-10	7.24116	Brain_Nucleus_accumbens_basal_ganglia	4.40391e-15	1.2822e-11	7.84286	NA	NA	NA	NA	NA	NA	NA	1	1	0	0	2	-7.06422	1.31336	7.70726	-1.47059	NA	NA	NA	NA	1.6152e-12	0.18906	1.28545e-14	0.141403	NA	NA	NA	NA	3.21838e-09	0.875158	3.88271e-11	0.918345	NA	NA	NA	NA
ATP5O	4.4487e-13	9.91782e-10	7.24116	Cells_Cultured_fibroblasts	2.57966e-10	4.47019e-07	6.32214	NA	NA	NA	NA	NA	NA	NA	1	1	0	0	2	-7.06422	1.31336	6.19772	-1.30926	NA	NA	NA	NA	1.6152e-12	0.18906	5.72878e-10	0.190446	NA	NA	NA	NA	3.21838e-09	0.875158	8.88821e-07	0.902007	NA	NA	NA	NA
ATP5O	4.4487e-13	9.91782e-10	7.24116	Cells_EBV-transformed_lymphocytes	7.56815e-08	7.00398e-05	5.37713	NA	NA	NA	NA	NA	NA	NA	1	1	0	0	2	-7.06422	1.31336	5.18679	-1.74	NA	NA	NA	NA	1.6152e-12	0.18906	2.13948e-07	0.081859	NA	NA	NA	NA	3.21838e-09	0.875158	0.000161286	0.853357	NA	NA	NA	NA
ATP5O	4.4487e-13	9.91782e-10	7.24116	Colon_Sigmoid	7.56815e-08	8.33116e-05	5.37713	NA	NA	NA	NA	NA	NA	NA	1	1	0	0	2	-7.06422	1.31336	5.18679	-1.74	NA	NA	NA	NA	1.6152e-12	0.18906	2.13948e-07	0.081859	NA	NA	NA	NA	3.21838e-09	0.875158	0.00024322	0.877746	NA	NA	NA	NA
ATP5O	4.4487e-13	9.91782e-10	7.24116	Esophagus_Gastroesophageal_Junction	4.2169e-07	0.000420354	5.0589	NA	NA	NA	NA	NA	NA	NA	1	1	0	0	2	-7.06422	1.31336	4.89043	-1.56782	NA	NA	NA	NA	1.6152e-12	0.18906	1.00618e-06	0.116923	NA	NA	NA	NA	3.21838e-09	0.875158	0.00124626	0.857649	NA	NA	NA	NA
ATP5O	4.4487e-13	9.91782e-10	7.24116	Esophagus_Mucosa	9.26895e-11	2.31205e-07	6.47842	NA	NA	NA	NA	NA	NA	NA	1	1	0	0	2	-7.06422	1.31336	6.35144	-1.33738	NA	NA	NA	NA	1.6152e-12	0.18906	2.13312e-10	0.181097	NA	NA	NA	NA	3.21838e-09	0.875158	4.56132e-07	0.93047	NA	NA	NA	NA
ATP5O	4.4487e-13	9.91782e-10	7.24116	Kidney_Cortex	4.40391e-15	1.30693e-11	7.84286	NA	NA	NA	NA	NA	NA	NA	1	1	0	0	2	-7.06422	1.31336	7.70726	-1.47059	NA	NA	NA	NA	1.6152e-12	0.18906	1.28545e-14	0.141403	NA	NA	NA	NA	3.21838e-09	0.875158	2.98932e-11	0.886052	NA	NA	NA	NA
ATP5O	4.4487e-13	9.91782e-10	7.24116	Liver	4.40391e-15	2.30897e-11	7.84286	NA	NA	NA	NA	NA	NA	NA	1	1	0	0	2	-7.06422	1.31336	7.70726	-1.47059	NA	NA	NA	NA	1.6152e-12	0.18906	1.28545e-14	0.141403	NA	NA	NA	NA	3.21838e-09	0.875158	4.66233e-11	0.889883	NA	NA	NA	NA
ATP5O	4.4487e-13	9.91782e-10	7.24116	Lung	1.44436e-13	9.23955e-10	7.39218	NA	NA	NA	NA	NA	NA	NA	1	1	0	0	2	-7.06422	1.31336	7.25327	-1.47703	NA	NA	NA	NA	1.6152e-12	0.18906	4.06815e-13	0.139666	NA	NA	NA	NA	3.21838e-09	0.875158	2.68152e-09	0.86866	NA	NA	NA	NA
ATP5O	4.4487e-13	9.91782e-10	7.24116	Nerve_Tibial	2.2236e-06	0.00140955	4.73196	NA	NA	NA	NA	NA	NA	NA	1	1	0	0	2	-7.06422	1.31336	4.58539	-1.38242	NA	NA	NA	NA	1.6152e-12	0.18906	4.53147e-06	0.166842	NA	NA	NA	NA	3.21838e-09	0.875158	0.00220489	0.892833	NA	NA	NA	NA
ATP5O	4.4487e-13	9.91782e-10	7.24116	Pituitary	1.12993e-13	1.38259e-09	7.42475	NA	NA	NA	NA	NA	NA	NA	1	1	0	0	2	-7.06422	1.31336	7.21989	-1.967	NA	NA	NA	NA	1.6152e-12	0.18906	5.20298e-13	0.0491827	NA	NA	NA	NA	3.21838e-09	0.875158	3.29192e-09	0.855504	NA	NA	NA	NA
ATP5O	4.4487e-13	9.91782e-10	7.24116	Skin_Not_Sun_Exposed_Suprapubic	3.49087e-15	2.23835e-11	7.87197	NA	NA	NA	NA	NA	NA	NA	1	1	0	0	2	-7.06422	1.31336	7.69117	-1.81242	NA	NA	NA	NA	1.6152e-12	0.18906	1.45799e-14	0.0699219	NA	NA	NA	NA	3.21838e-09	0.875158	9.60595e-11	0.882054	NA	NA	NA	NA
ATP5O	4.4487e-13	9.91782e-10	7.24116	Skin_Sun_Exposed_Lower_leg	2.81396e-10	3.68263e-07	6.3087	NA	NA	NA	NA	NA	NA	NA	1	1	0	0	2	-7.06422	1.31336	6.18391	-1.31166	NA	NA	NA	NA	1.6152e-12	0.18906	6.25346e-10	0.189635	NA	NA	NA	NA	3.21838e-09	0.875158	9.34127e-07	0.925884	NA	NA	NA	NA
ATP5O	4.4487e-13	9.91782e-10	7.24116	Testis	2.11326e-06	0.00122845	4.74228	NA	NA	NA	NA	NA	NA	NA	1	1	0	0	2	-7.06422	1.31336	4.59473	-1.38911	NA	NA	NA	NA	1.6152e-12	0.18906	4.3331e-06	0.1648	NA	NA	NA	NA	3.21838e-09	0.875158	0.00217368	0.893642	NA	NA	NA	NA
ATP5O	4.4487e-13	9.91782e-10	7.24116	smultixcan	6.40511e-15	7.32812e-12	4.51554	NA	NA	NA	NA	NA	NA	NA	1	1	0	0	2	-7.06422	1.31336	4.38721	-1.23852	NA	NA	NA	NA	1.6152e-12	0.18906	2.57494e-14	0.290047	NA	NA	NA	NA	3.21838e-09	0.875158	2.81183e-11	0.90691	NA	NA	NA	NA
CCR3	7.1559e-13	1.27625e-09	-7.17642	Muscle_Skeletal	4.65325e-12	1.33734e-08	-6.91577	NA	NA	NA	NA	NA	NA	NA	1	1	0	0	2	6.98958	-1.25839	-7.12634	-1.29695	NA	NA	NA	NA	2.7572e-12	0.20825	1.03076e-12	0.19465	NA	NA	NA	NA	4.49499e-09	0.884126	3.04771e-09	0.903951	NA	NA	NA	NA
CCR3	7.1559e-13	1.27625e-09	-7.17642	Whole_Blood	9.53772e-08	8.55136e-05	5.33532	NA	NA	NA	NA	NA	NA	NA	1	1	0	0	2	6.98958	-1.25839	5.66148	1.82676	NA	NA	NA	NA	2.7572e-12	0.20825	1.5007e-08	0.0677352	NA	NA	NA	NA	4.49499e-09	0.884126	1.66353e-05	0.811925	NA	NA	NA	NA
CCR3	7.1559e-13	1.27625e-09	-7.17642	smultixcan	2.96112e-41	2.14563e-37	-1.24478	NA	NA	NA	NA	NA	NA	NA	1	1	0	0	2	6.98958	-1.25839	-1.15697	-0.49671	NA	NA	NA	NA	2.7572e-12	0.20825	8.78175e-44	0.0298537	NA	NA	NA	NA	4.49499e-09	0.884126	6.39312e-40	0.771536	NA	NA	NA	NA
CRHR1	2.5646e-12	4.15815e-09	6.99973	NA	NA	NA	NA	Brain_Amygdala	1.62547e-07	0.00015034	5.23775	NA	NA	NA	1	0	1	0	2	-7.06872	-0.418119	NA	NA	5.44658	1.28571	NA	NA	1.5637e-12	0.67586	NA	NA	5.13466e-08	0.198543	NA	NA	3.21838e-09	0.9808	NA	NA	5.13168e-05	0.910711	NA	NA
CRHR1	2.5646e-12	4.15815e-09	6.99973	NA	NA	NA	NA	Brain_Anterior_cingulate_cortex_BA24	1.62547e-07	0.000224803	5.23775	NA	NA	NA	1	0	1	0	2	-7.06872	-0.418119	NA	NA	5.44658	1.28571	NA	NA	1.5637e-12	0.67586	NA	NA	5.13466e-08	0.198543	NA	NA	3.21838e-09	0.9808	NA	NA	7.29089e-05	0.922693	NA	NA
CRHR1	2.5646e-12	4.15815e-09	6.99973	NA	NA	NA	NA	Brain_Cortex	1.62547e-07	0.000163167	5.23775	NA	NA	NA	1	0	1	0	2	-7.06872	-0.418119	NA	NA	5.44658	1.28571	NA	NA	1.5637e-12	0.67586	NA	NA	5.13466e-08	0.198543	NA	NA	3.21838e-09	0.9808	NA	NA	5.09156e-05	0.912761	NA	NA
CRHR1	2.5646e-12	4.15815e-09	6.99973	NA	NA	NA	NA	Brain_Hippocampus	1.62547e-07	0.000242242	5.23775	NA	NA	NA	1	0	1	0	2	-7.06872	-0.418119	NA	NA	5.44658	1.28571	NA	NA	1.5637e-12	0.67586	NA	NA	5.13466e-08	0.198543	NA	NA	3.21838e-09	0.9808	NA	NA	7.85749e-05	0.929043	NA	NA
CRHR1	2.5646e-12	4.15815e-09	6.99973	NA	NA	NA	NA	Brain_Hypothalamus	1.62547e-07	0.000197914	5.23775	NA	NA	NA	1	0	1	0	2	-7.06872	-0.418119	NA	NA	5.44658	1.28571	NA	NA	1.5637e-12	0.67586	NA	NA	5.13466e-08	0.198543	NA	NA	3.21838e-09	0.9808	NA	NA	6.77661e-05	0.928305	NA	NA
CRHR1	2.5646e-12	4.15815e-09	6.99973	NA	NA	NA	NA	Pituitary	1.62547e-07	0.00018397	5.23775	NA	NA	NA	1	0	1	0	2	-7.06872	-0.418119	NA	NA	5.44658	1.28571	NA	NA	1.5637e-12	0.67586	NA	NA	5.13466e-08	0.198543	NA	NA	3.21838e-09	0.9808	NA	NA	6.4071e-05	0.911847	NA	NA
CRHR1	2.5646e-12	4.15815e-09	6.99973	NA	NA	NA	NA	Uterus	1.62547e-07	0.000134846	5.23775	NA	NA	NA	1	0	1	0	2	-7.06872	-0.418119	NA	NA	5.44658	1.28571	NA	NA	1.5637e-12	0.67586	NA	NA	5.13466e-08	0.198543	NA	NA	3.21838e-09	0.9808	NA	NA	4.76823e-05	0.923125	NA	NA
CRHR1	2.5646e-12	4.15815e-09	6.99973	NA	NA	NA	NA	smultixcan	1.62547e-07	0.00011845	5.23775	NA	NA	NA	1	0	1	0	2	-7.06872	-0.418119	NA	NA	5.44658	1.28571	NA	NA	1.5637e-12	0.67586	NA	NA	5.13466e-08	0.198543	NA	NA	3.21838e-09	0.9808	NA	NA	4.20985e-05	0.901914	NA	NA
MAPT	5.2117e-12	7.74589e-09	-6.89969	Spleen	4.15873e-07	0.000327624	-5.06154	NA	NA	NA	NA	NA	NA	NA	1	1	0	0	2	7.02762	0.240929	-5.13036	-0.195261	NA	NA	NA	NA	2.1008e-12	0.80961	2.89188e-07	0.845189	NA	NA	NA	NA	3.76736e-09	0.99288	0.000235148	0.99712	NA	NA	NA	NA
NSF	2.2847e-11	2.71651e-08	-6.68656	NA	NA	NA	NA	Skin_Sun_Exposed_Lower_leg	7.83924e-13	2.3651e-09	-7.16394	NA	NA	NA	1	0	1	0	2	6.34719	-0.0635482	NA	NA	-7.21935	-0.00684932	NA	NA	2.1928e-10	0.94933	NA	NA	5.22374e-13	0.994535	NA	NA	2.18464e-07	0.999889	NA	NA	1.36689e-09	0.999338	NA	NA
NSF	2.2847e-11	2.71651e-08	-6.68656	NA	NA	NA	NA	smultixcan	7.83924e-13	3.26432e-09	-7.16394	NA	NA	NA	1	0	1	0	2	6.34719	-0.0635482	NA	NA	-7.21935	-0.00684932	NA	NA	2.1928e-10	0.94933	NA	NA	5.22374e-13	0.994535	NA	NA	2.18464e-07	0.999889	NA	NA	1.72505e-09	0.999563	NA	NA
EFNA1	2.1328e-10	2.11325e-07	-6.35146	Artery_Tibial	3.2224e-08	6.69454e-05	-5.5289	NA	NA	NA	NA	NA	NA	NA	1	1	0	0	2	5.99384	-1.14319	-5.46978	0.711948	NA	NA	NA	NA	2.0494e-09	0.25296	4.50598e-08	0.476497	NA	NA	NA	NA	1.1485e-06	0.899404	6.4564e-05	0.963338	NA	NA	NA	NA
EFNA1	2.1328e-10	2.11325e-07	-6.35146	Brain_Putamen_basal_ganglia	1.52456e-09	2.1765e-06	6.04175	NA	NA	NA	NA	NA	NA	NA	1	1	0	0	2	5.99384	-1.14319	5.96394	-1.6291	NA	NA	NA	NA	2.0494e-09	0.25296	2.4622e-09	0.103291	NA	NA	NA	NA	1.1485e-06	0.899404	3.22959e-06	0.902538	NA	NA	NA	NA
EFNA1	2.1328e-10	2.11325e-07	-6.35146	Esophagus_Mucosa	1.52456e-09	2.53395e-06	6.04175	NA	NA	NA	NA	NA	NA	NA	1	1	0	0	2	5.99384	-1.14319	5.96394	-1.65355	NA	NA	NA	NA	2.0494e-09	0.25296	2.4622e-09	0.0982196	NA	NA	NA	NA	1.1485e-06	0.899404	3.94876e-06	0.865602	NA	NA	NA	NA
EFNA1	2.1328e-10	2.11325e-07	-6.35146	Heart_Atrial_Appendage	1.52456e-09	1.81087e-06	6.04175	NA	NA	NA	NA	NA	NA	NA	1	1	0	0	2	5.99384	-1.14319	5.96394	-1.5316	NA	NA	NA	NA	2.0494e-09	0.25296	2.4622e-09	0.12562	NA	NA	NA	NA	1.1485e-06	0.899404	2.73663e-06	0.878158	NA	NA	NA	NA
EFNA1	2.1328e-10	2.11325e-07	-6.35146	Testis	1.07458e-07	0.000116008	-5.31364	NA	NA	NA	NA	NA	NA	NA	1	1	0	0	2	5.99384	-1.14319	-5.23774	0.910777	NA	NA	NA	NA	2.0494e-09	0.25296	1.62551e-07	0.362413	NA	NA	NA	NA	1.1485e-06	0.899404	0.000157989	0.958381	NA	NA	NA	NA
EFNA1	2.1328e-10	2.11325e-07	-6.35146	Whole_Blood	1.52456e-09	2.34325e-06	-6.04175	NA	NA	NA	NA	NA	NA	NA	1	1	0	0	2	5.99384	-1.14319	-5.96394	0.934694	NA	NA	NA	NA	2.0494e-09	0.25296	2.4622e-09	0.349946	NA	NA	NA	NA	1.1485e-06	0.899404	3.44634e-06	0.943983	NA	NA	NA	NA
EFNA1	2.1328e-10	2.11325e-07	-6.35146	smultixcan	2.81194e-05	0.00560789	0.395017	NA	NA	NA	NA	NA	NA	NA	1	1	0	0	2	5.99384	-1.14319	0.380519	-0.687515	NA	NA	NA	NA	2.0494e-09	0.25296	3.85175e-05	0.279563	NA	NA	NA	NA	1.1485e-06	0.899404	0.00678404	0.906216	NA	NA	NA	NA
CCR2	4.1313e-10	3.34917e-07	6.24898	Artery_Tibial	1.31482e-05	0.00910513	4.35762	NA	NA	NA	NA	NA	NA	NA	1	1	0	0	2	-6.42249	-2.57919	4.43024	0.413901	NA	NA	NA	NA	1.3406e-10	0.0099032	9.4129e-06	0.678947	NA	NA	NA	NA	1.71721e-07	0.638543	0.00709124	0.982729	NA	NA	NA	NA
CCR2	4.1313e-10	3.34917e-07	6.24898	smultixcan	5.19689e-08	2.01732e-05	0.540231	NA	NA	NA	NA	NA	NA	NA	1	1	0	0	2	-6.42249	-2.57919	0.317931	1.52422	NA	NA	NA	NA	1.3406e-10	0.0099032	4.75329e-08	0.0518185	NA	NA	NA	NA	1.71721e-07	0.638543	1.78986e-05	0.804336	NA	NA	NA	NA
SLC6A20	5e-10	3.567e-07	-6.2191	Brain_Anterior_cingulate_cortex_BA24	9.5025e-17	1.06124e-12	8.31084	NA	NA	NA	NA	NA	NA	NA	1	1	0	0	2	6.2191	-0.141114	8.26251	-0.403846	NA	NA	NA	NA	5e-10	0.88778	1.4264e-16	0.686326	NA	NA	NA	NA	3.73604e-07	0.998284	1.65576e-12	0.974273	NA	NA	NA	NA
SLC6A20	5e-10	3.567e-07	-6.2191	Brain_Cortex	9.5025e-17	3.78231e-13	8.31084	NA	NA	NA	NA	NA	NA	NA	1	1	0	0	2	6.2191	-0.141114	6.94359	-0.403846	NA	NA	NA	NA	5e-10	0.88778	3.82263e-12	0.686326	NA	NA	NA	NA	3.73604e-07	0.998284	1.17947e-08	0.990205	NA	NA	NA	NA
SLC6A20	5e-10	3.567e-07	-6.2191	Brain_Hippocampus	9.5025e-17	1.06057e-12	8.31084	NA	NA	NA	NA	NA	NA	NA	1	1	0	0	2	6.2191	-0.141114	8.23974	-0.403846	NA	NA	NA	NA	5e-10	0.88778	1.72579e-16	0.686326	NA	NA	NA	NA	3.73604e-07	0.998284	1.00018e-12	0.986539	NA	NA	NA	NA
SLC6A20	5e-10	3.567e-07	-6.2191	Brain_Putamen_basal_ganglia	9.5025e-17	5.4264e-13	8.31084	NA	NA	NA	NA	NA	NA	NA	1	1	0	0	2	6.2191	-0.141114	8.19529	-0.403846	NA	NA	NA	NA	5e-10	0.88778	2.49983e-16	0.686326	NA	NA	NA	NA	3.73604e-07	0.998284	9.83685e-13	0.981405	NA	NA	NA	NA
SLC6A20	5e-10	3.567e-07	-6.2191	Colon_Sigmoid	9.5025e-17	1.15066e-12	8.31084	NA	NA	NA	NA	NA	NA	NA	1	1	0	0	2	6.2191	-0.141114	7.93922	-0.403846	NA	NA	NA	NA	5e-10	0.88778	2.03464e-15	0.686326	NA	NA	NA	NA	3.73604e-07	0.998284	1.27216e-11	0.983639	NA	NA	NA	NA
SLC6A20	5e-10	3.567e-07	-6.2191	Muscle_Skeletal	9.5025e-17	3.64136e-13	8.31084	NA	NA	NA	NA	NA	NA	NA	1	1	0	0	2	6.2191	-0.141114	8.32024	0.509141	NA	NA	NA	NA	5e-10	0.88778	8.77861e-17	0.610653	NA	NA	NA	NA	3.73604e-07	0.998284	3.46082e-13	0.980164	NA	NA	NA	NA
SLC6A20	5e-10	3.567e-07	-6.2191	Prostate	9.5025e-17	5.68534e-13	8.31084	NA	NA	NA	NA	NA	NA	NA	1	1	0	0	2	6.2191	-0.141114	8.28082	-0.403846	NA	NA	NA	NA	5e-10	0.88778	1.22329e-16	0.686326	NA	NA	NA	NA	3.73604e-07	0.998284	7.58809e-13	0.980318	NA	NA	NA	NA
SLC6A20	5e-10	3.567e-07	-6.2191	Skin_Not_Sun_Exposed_Suprapubic	9.5025e-17	1.2186e-12	8.31084	NA	NA	NA	NA	NA	NA	NA	1	1	0	0	2	6.2191	-0.141114	8.32024	-0.620171	NA	NA	NA	NA	5e-10	0.88778	8.77861e-17	0.535145	NA	NA	NA	NA	3.73604e-07	0.998284	1.15676e-12	0.972923	NA	NA	NA	NA
SLC6A20	5e-10	3.567e-07	-6.2191	Small_Intestine_Terminal_Ileum	9.5025e-17	3.6686e-13	8.31084	NA	NA	NA	NA	NA	NA	NA	1	1	0	0	2	6.2191	-0.141114	7.86088	-0.403846	NA	NA	NA	NA	5e-10	0.88778	3.81434e-15	0.686326	NA	NA	NA	NA	3.73604e-07	0.998284	1.14449e-11	0.983574	NA	NA	NA	NA
SLC6A20	5e-10	3.567e-07	-6.2191	Stomach	9.5025e-17	5.58082e-13	8.31084	NA	NA	NA	NA	NA	NA	NA	1	1	0	0	2	6.2191	-0.141114	8.32024	-0.661424	NA	NA	NA	NA	5e-10	0.88778	8.77861e-17	0.50834	NA	NA	NA	NA	3.73604e-07	0.998284	5.33915e-13	0.976806	NA	NA	NA	NA
SLC6A20	5e-10	3.567e-07	-6.2191	Testis	9.5025e-17	1.43621e-12	8.31084	NA	NA	NA	NA	NA	NA	NA	1	1	0	0	2	6.2191	-0.141114	8.32024	-0.673129	NA	NA	NA	NA	5e-10	0.88778	8.77861e-17	0.500865	NA	NA	NA	NA	3.73604e-07	0.998284	1.36516e-12	0.979446	NA	NA	NA	NA
SLC6A20	5e-10	3.567e-07	-6.2191	smultixcan	8.80383e-26	2.73397e-22	6.62638	NA	NA	NA	NA	NA	NA	NA	1	1	0	0	2	6.2191	-0.141114	5.92396	-0.460523	NA	NA	NA	NA	5e-10	0.88778	1.25757e-20	0.69994	NA	NA	NA	NA	3.73604e-07	0.998284	2.11273e-17	0.973694	NA	NA	NA	NA
MECOM	2.5597e-09	1.30435e-06	-5.9576	NA	NA	NA	NA	smultixcan	2.33637e-05	0.00760912	-0.151363	NA	NA	NA	1	0	1	0	2	6.07221	0.368246	NA	NA	-0.175987	-0.154259	NA	NA	1.2616e-09	0.71269	NA	NA	1.09487e-05	0.765437	NA	NA	8.70164e-07	0.985828	NA	NA	0.00417189	0.987114	NA	NA
CXCR6	3.6894e-09	1.82779e-06	-5.89755	Adipose_Subcutaneous	1.31279e-18	5.51328e-15	-8.80464	NA	NA	NA	NA	NA	NA	NA	1	1	0	0	2	6.02846	-0.472052	-9.12767	-2.05769	NA	NA	NA	NA	1.6553e-09	0.63689	6.99922e-20	0.0396197	NA	NA	NA	NA	1.00634e-06	0.974513	3.49755e-16	0.827476	NA	NA	NA	NA
CXCR6	3.6894e-09	1.82779e-06	-5.89755	Ovary	1.20948e-15	4.5795e-12	8.00348	NA	NA	NA	NA	NA	NA	NA	1	1	0	0	2	6.02846	-0.472052	8.01186	-0.376096	NA	NA	NA	NA	1.6553e-09	0.63689	1.12989e-15	0.706846	NA	NA	NA	NA	1.00634e-06	0.974513	4.43069e-12	0.991899	NA	NA	NA	NA
CXCR6	3.6894e-09	1.82779e-06	-5.89755	Thyroid	5.65698e-16	7.46778e-12	8.09649	NA	NA	NA	NA	NA	NA	NA	1	1	0	0	2	6.02846	-0.472052	8.10704	-0.36589	NA	NA	NA	NA	1.6553e-09	0.63689	5.18674e-16	0.714447	NA	NA	NA	NA	1.00634e-06	0.974513	7.02803e-12	0.990455	NA	NA	NA	NA
CXCR6	3.6894e-09	1.82779e-06	-5.89755	smultixcan	2.69068e-06	0.000704699	0.0431436	NA	NA	NA	NA	NA	NA	NA	1	1	0	0	2	6.02846	-0.472052	0.03961	-0.746268	NA	NA	NA	NA	1.6553e-09	0.63689	4.13271e-06	0.127139	NA	NA	NA	NA	1.00634e-06	0.974513	0.00103745	0.861254	NA	NA	NA	NA
KANSL1	5.6316e-09	2.71458e-06	-5.82735	NA	NA	NA	NA	Brain_Anterior_cingulate_cortex_BA24	2.51031e-13	7.93544e-10	7.31835	NA	NA	NA	1	0	1	0	2	5.7742	-0.120244	NA	NA	7.39007	0.116438	NA	NA	7.7321e-09	0.90429	NA	NA	1.46755e-13	0.907305	NA	NA	3.46649e-06	0.999889	NA	NA	4.76305e-10	0.995509	NA	NA
KANSL1	5.6316e-09	2.71458e-06	-5.82735	NA	NA	NA	NA	Heart_Atrial_Appendage	2.51031e-13	7.08961e-10	7.31835	NA	NA	NA	1	0	1	0	2	5.7742	-0.120244	NA	NA	7.39007	0.116438	NA	NA	7.7321e-09	0.90429	NA	NA	1.46755e-13	0.907305	NA	NA	3.46649e-06	0.999889	NA	NA	4.24989e-10	0.996629	NA	NA
KANSL1	5.6316e-09	2.71458e-06	-5.82735	NA	NA	NA	NA	smultixcan	2.51031e-13	1.17075e-09	7.31835	NA	NA	NA	1	0	1	0	2	5.7742	-0.120244	NA	NA	7.39007	0.184445	NA	NA	7.7321e-09	0.90429	NA	NA	1.46755e-13	0.852416	NA	NA	3.46649e-06	0.999889	NA	NA	6.4618e-10	0.992385	NA	NA
CCR5	6.6372e-09	2.95936e-06	5.79986	Adipose_Subcutaneous	3.62789e-15	9.14155e-12	-7.86716	NA	NA	NA	NA	NA	NA	NA	1	1	0	0	2	5.92529	1.13673	-8.14613	-1.62542	NA	NA	NA	NA	3.1175e-09	0.25565	3.75762e-16	0.104072	NA	NA	NA	NA	1.64746e-06	0.899818	9.73074e-13	0.882301	NA	NA	NA	NA
CCR5	6.6372e-09	2.95936e-06	5.79986	Brain_Amygdala	8.18487e-06	0.0057305	-4.46029	NA	NA	NA	NA	NA	NA	NA	1	1	0	0	2	5.92529	1.13673	-4.37968	0.763998	NA	NA	NA	NA	3.1175e-09	0.25565	1.18853e-05	0.444869	NA	NA	NA	NA	1.64746e-06	0.899818	0.00812654	0.97579	NA	NA	NA	NA
CCR5	6.6372e-09	2.95936e-06	5.79986	Brain_Caudate_basal_ganglia	4.85722e-14	2.85507e-10	-7.5357	NA	NA	NA	NA	NA	NA	NA	1	1	0	0	2	5.92529	1.13673	-7.71071	-0.903858	NA	NA	NA	NA	3.1175e-09	0.25565	1.25115e-14	0.366071	NA	NA	NA	NA	1.64746e-06	0.899818	7.63263e-11	0.952716	NA	NA	NA	NA
CCR5	6.6372e-09	2.95936e-06	5.79986	Brain_Substantia_nigra	2.82467e-07	0.000413532	-5.13478	NA	NA	NA	NA	NA	NA	NA	1	1	0	0	2	5.92529	1.13673	-5.10233	0.466096	NA	NA	NA	NA	3.1175e-09	0.25565	3.3549e-07	0.641147	NA	NA	NA	NA	1.64746e-06	0.899818	0.000448634	0.984418	NA	NA	NA	NA
CCR5	6.6372e-09	2.95936e-06	5.79986	Breast_Mammary_Tissue	4.95233e-15	4.77857e-11	-7.82812	NA	NA	NA	NA	NA	NA	NA	1	1	0	0	2	5.92529	1.13673	-8.10368	-1.60147	NA	NA	NA	NA	3.1175e-09	0.25565	5.33226e-16	0.109272	NA	NA	NA	NA	1.64746e-06	0.899818	6.05491e-12	0.915661	NA	NA	NA	NA
CCR5	6.6372e-09	2.95936e-06	5.79986	Colon_Sigmoid	7.06468e-14	2.13865e-10	-7.48666	NA	NA	NA	NA	NA	NA	NA	1	1	0	0	2	5.92529	1.13673	-7.79713	-1.77154	NA	NA	NA	NA	3.1175e-09	0.25565	6.33315e-15	0.0764708	NA	NA	NA	NA	1.64746e-06	0.899818	1.9799e-11	0.865457	NA	NA	NA	NA
CCR5	6.6372e-09	2.95936e-06	5.79986	Colon_Transverse	1.35754e-13	4.16561e-10	-7.40042	NA	NA	NA	NA	NA	NA	NA	1	1	0	0	2	5.92529	1.13673	-7.71854	-1.82804	NA	NA	NA	NA	3.1175e-09	0.25565	1.17674e-14	0.0675443	NA	NA	NA	NA	1.64746e-06	0.899818	3.71998e-11	0.832154	NA	NA	NA	NA
CCR5	6.6372e-09	2.95936e-06	5.79986	Esophagus_Mucosa	1.37575e-10	2.85973e-07	-6.41855	NA	NA	NA	NA	NA	NA	NA	1	1	0	0	2	5.92529	1.13673	-6.80673	-2.43248	NA	NA	NA	NA	3.1175e-09	0.25565	9.98436e-12	0.0149959	NA	NA	NA	NA	1.64746e-06	0.899818	3.20248e-08	0.734494	NA	NA	NA	NA
CCR5	6.6372e-09	2.95936e-06	5.79986	Esophagus_Muscularis	2.16007e-07	0.000207151	-5.18501	NA	NA	NA	NA	NA	NA	NA	1	1	0	0	2	5.92529	1.13673	-5.50256	-2.01041	NA	NA	NA	NA	3.1175e-09	0.25565	3.74312e-08	0.0443881	NA	NA	NA	NA	1.64746e-06	0.899818	3.99797e-05	0.867097	NA	NA	NA	NA
CCR5	6.6372e-09	2.95936e-06	5.79986	Heart_Atrial_Appendage	7.08299e-13	2.10329e-09	-7.17782	NA	NA	NA	NA	NA	NA	NA	1	1	0	0	2	5.92529	1.13673	-7.35164	-0.85	NA	NA	NA	NA	3.1175e-09	0.25565	1.95796e-13	0.395325	NA	NA	NA	NA	1.64746e-06	0.899818	5.98449e-10	0.958311	NA	NA	NA	NA
CCR5	6.6372e-09	2.95936e-06	5.79986	Heart_Left_Ventricle	1.70075e-06	0.00105569	-4.78607	NA	NA	NA	NA	NA	NA	NA	1	1	0	0	2	5.92529	1.13673	-4.89855	-0.667891	NA	NA	NA	NA	3.1175e-09	0.25565	9.65459e-07	0.504203	NA	NA	NA	NA	1.64746e-06	0.899818	0.000694587	0.972859	NA	NA	NA	NA
CCR5	6.6372e-09	2.95936e-06	5.79986	Lung	1.12441e-05	0.00653896	-4.39175	NA	NA	NA	NA	NA	NA	NA	1	1	0	0	2	5.92529	1.13673	-4.80943	-2.05551	NA	NA	NA	NA	3.1175e-09	0.25565	1.51363e-06	0.0398296	NA	NA	NA	NA	1.64746e-06	0.899818	0.00117377	0.837844	NA	NA	NA	NA
CCR5	6.6372e-09	2.95936e-06	5.79986	Nerve_Tibial	7.08299e-13	3.14296e-09	-7.17782	NA	NA	NA	NA	NA	NA	NA	1	1	0	0	2	5.92529	1.13673	-7.35164	-0.85	NA	NA	NA	NA	3.1175e-09	0.25565	1.95796e-13	0.395325	NA	NA	NA	NA	1.64746e-06	0.899818	8.89173e-10	0.958845	NA	NA	NA	NA
CCR5	6.6372e-09	2.95936e-06	5.79986	Pancreas	2.64617e-05	0.00981815	-4.20196	NA	NA	NA	NA	NA	NA	NA	1	1	0	0	2	5.92529	1.13673	-4.41219	-1.35009	NA	NA	NA	NA	3.1175e-09	0.25565	1.02331e-05	0.176986	NA	NA	NA	NA	1.64746e-06	0.899818	0.00418179	0.914426	NA	NA	NA	NA
CCR5	6.6372e-09	2.95936e-06	5.79986	Small_Intestine_Terminal_Ileum	2.98155e-13	5.75539e-10	-7.29523	NA	NA	NA	NA	NA	NA	NA	1	1	0	0	2	5.92529	1.13673	-7.58456	-1.6349	NA	NA	NA	NA	3.1175e-09	0.25565	3.33626e-14	0.102071	NA	NA	NA	NA	1.64746e-06	0.899818	8.00837e-11	0.862807	NA	NA	NA	NA
CCR5	6.6372e-09	2.95936e-06	5.79986	Stomach	8.07313e-14	3.1609e-10	-7.46912	NA	NA	NA	NA	NA	NA	NA	1	1	0	0	2	5.92529	1.13673	-7.74692	-1.54855	NA	NA	NA	NA	3.1175e-09	0.25565	9.41494e-15	0.121489	NA	NA	NA	NA	1.64746e-06	0.899818	3.81744e-11	0.881988	NA	NA	NA	NA
CCR5	6.6372e-09	2.95936e-06	5.79986	Uterus	1.4153e-06	0.00127105	-4.82284	NA	NA	NA	NA	NA	NA	NA	1	1	0	0	2	5.92529	1.13673	-4.91886	-0.554408	NA	NA	NA	NA	3.1175e-09	0.25565	8.70478e-07	0.5793	NA	NA	NA	NA	1.64746e-06	0.899818	0.000753767	0.975739	NA	NA	NA	NA
CCR5	6.6372e-09	2.95936e-06	5.79986	smultixcan	7.78985e-32	2.82226e-28	-3.36531	NA	NA	NA	NA	NA	NA	NA	1	1	0	0	2	5.92529	1.13673	-3.4644	-0.514066	NA	NA	NA	NA	3.1175e-09	0.25565	4.9971e-34	0.0501848	NA	NA	NA	NA	1.64746e-06	0.899818	1.5591e-30	0.804336	NA	NA	NA	NA
CCR9	5.8163e-08	2.03399e-05	5.42436	Testis	4.58935e-10	1.20107e-06	6.23254	NA	NA	NA	NA	NA	NA	NA	1	1	0	0	2	-5.50123	1.83432	6.46078	1.41584	NA	NA	NA	NA	3.7715e-08	0.066607	1.04166e-10	0.156822	NA	NA	NA	NA	1.35269e-05	0.810613	2.82915e-07	0.890583	NA	NA	NA	NA
CCR9	5.8163e-08	2.03399e-05	5.42436	Thyroid	3.59659e-07	0.000339133	5.08916	NA	NA	NA	NA	NA	NA	NA	1	1	0	0	2	-5.50123	1.83432	5.25088	1.43137	NA	NA	NA	NA	3.7715e-08	0.066607	1.51376e-07	0.152323	NA	NA	NA	NA	1.35269e-05	0.810613	0.00015778	0.917525	NA	NA	NA	NA
CCR9	5.8163e-08	2.03399e-05	5.42436	smultixcan	6.9791e-09	3.44799e-06	3.71765	NA	NA	NA	NA	NA	NA	NA	1	1	0	0	2	-5.50123	1.83432	3.82945	1.21104	NA	NA	NA	NA	3.7715e-08	0.066607	1.6445e-09	0.258697	NA	NA	NA	NA	1.35269e-05	0.810613	9.20921e-07	0.896355	NA	NA	NA	NA
NR1H2	6.0835e-08	2.08652e-05	-5.41633	NA	NA	NA	NA	Adipose_Subcutaneous	1.00463e-05	0.00379772	-4.41617	NA	NA	NA	1	0	1	0	2	5.65925	-1.8795	NA	NA	-4.60436	-1.14479	NA	NA	1.5204e-08	0.060176	NA	NA	4.13731e-06	0.252297	NA	NA	5.80113e-06	0.806529	NA	NA	0.00201108	0.933758	NA	NA
NR1H2	6.0835e-08	2.08652e-05	-5.41633	NA	NA	NA	NA	Adipose_Visceral_Omentum	3.24578e-07	0.000240424	-5.10859	NA	NA	NA	1	0	1	0	2	5.65925	-1.8795	NA	NA	-5.34072	-2.08411	NA	NA	1.5204e-08	0.060176	NA	NA	9.25783e-08	0.03715	NA	NA	5.80113e-06	0.806529	NA	NA	7.53904e-05	0.867442	NA	NA
NR1H2	6.0835e-08	2.08652e-05	-5.41633	NA	NA	NA	NA	Adrenal_Gland	7.11965e-07	0.000719135	4.95807	NA	NA	NA	1	0	1	0	2	5.65925	-1.8795	NA	NA	5.1822	2.05607	NA	NA	1.5204e-08	0.060176	NA	NA	2.19287e-07	0.0397753	NA	NA	5.80113e-06	0.806529	NA	NA	0.000254267	0.855894	NA	NA
NR1H2	6.0835e-08	2.08652e-05	-5.41633	NA	NA	NA	NA	Artery_Aorta	7.11965e-07	0.000486148	-4.95807	NA	NA	NA	1	0	1	0	2	5.65925	-1.8795	NA	NA	-5.1822	-2.05607	NA	NA	1.5204e-08	0.060176	NA	NA	2.19287e-07	0.0397753	NA	NA	5.80113e-06	0.806529	NA	NA	0.00017674	0.823061	NA	NA
NR1H2	6.0835e-08	2.08652e-05	-5.41633	NA	NA	NA	NA	Artery_Coronary	2.33118e-05	0.00981993	-4.23055	NA	NA	NA	1	0	1	0	2	5.65925	-1.8795	NA	NA	-4.38124	-0.930693	NA	NA	1.5204e-08	0.060176	NA	NA	1.18004e-05	0.352012	NA	NA	5.80113e-06	0.806529	NA	NA	0.00547453	0.942992	NA	NA
NR1H2	6.0835e-08	2.08652e-05	-5.41633	NA	NA	NA	NA	Artery_Tibial	1.33896e-05	0.0058575	-4.35364	NA	NA	NA	1	0	1	0	2	5.65925	-1.8795	NA	NA	-4.54678	-1.1713	NA	NA	1.5204e-08	0.060176	NA	NA	5.44735e-06	0.241478	NA	NA	5.80113e-06	0.806529	NA	NA	0.0028553	0.925738	NA	NA
NR1H2	6.0835e-08	2.08652e-05	-5.41633	NA	NA	NA	NA	Brain_Amygdala	3.24578e-07	0.000230925	5.10859	NA	NA	NA	1	0	1	0	2	5.65925	-1.8795	NA	NA	5.34072	2.08411	NA	NA	1.5204e-08	0.060176	NA	NA	9.25783e-08	0.03715	NA	NA	5.80113e-06	0.806529	NA	NA	7.99077e-05	0.848301	NA	NA
NR1H2	6.0835e-08	2.08652e-05	-5.41633	NA	NA	NA	NA	Brain_Anterior_cingulate_cortex_BA24	7.11965e-07	0.000716107	4.95807	NA	NA	NA	1	0	1	0	2	5.65925	-1.8795	NA	NA	5.1822	2.05607	NA	NA	1.5204e-08	0.060176	NA	NA	2.19287e-07	0.0397753	NA	NA	5.80113e-06	0.806529	NA	NA	0.000276776	0.86213	NA	NA
NR1H2	6.0835e-08	2.08652e-05	-5.41633	NA	NA	NA	NA	Brain_Caudate_basal_ganglia	6.94928e-10	1.07284e-06	-6.16724	NA	NA	NA	1	0	1	0	2	5.65925	-1.8795	NA	NA	-6.47782	-2	NA	NA	1.5204e-08	0.060176	NA	NA	9.30573e-11	0.0455003	NA	NA	5.80113e-06	0.806529	NA	NA	1.57137e-07	0.869668	NA	NA
NR1H2	6.0835e-08	2.08652e-05	-5.41633	NA	NA	NA	NA	Brain_Cerebellar_Hemisphere	6.94928e-10	9.69077e-07	-6.16724	NA	NA	NA	1	0	1	0	2	5.65925	-1.8795	NA	NA	-6.47782	-2	NA	NA	1.5204e-08	0.060176	NA	NA	9.30573e-11	0.0455003	NA	NA	5.80113e-06	0.806529	NA	NA	1.72353e-07	0.841207	NA	NA
NR1H2	6.0835e-08	2.08652e-05	-5.41633	NA	NA	NA	NA	Brain_Cerebellum	6.94928e-10	9.6709e-07	-6.16724	NA	NA	NA	1	0	1	0	2	5.65925	-1.8795	NA	NA	-6.47782	-2	NA	NA	1.5204e-08	0.060176	NA	NA	9.30573e-11	0.0455003	NA	NA	5.80113e-06	0.806529	NA	NA	1.88325e-07	0.835081	NA	NA
NR1H2	6.0835e-08	2.08652e-05	-5.41633	NA	NA	NA	NA	Brain_Cortex	2.33118e-05	0.00929146	-4.23055	NA	NA	NA	1	0	1	0	2	5.65925	-1.8795	NA	NA	-4.38124	-0.930693	NA	NA	1.5204e-08	0.060176	NA	NA	1.18004e-05	0.352012	NA	NA	5.80113e-06	0.806529	NA	NA	0.00528449	0.948228	NA	NA
NR1H2	6.0835e-08	2.08652e-05	-5.41633	NA	NA	NA	NA	Brain_Hippocampus	3.18839e-07	0.000398353	5.11196	NA	NA	NA	1	0	1	0	2	5.65925	-1.8795	NA	NA	5.31596	1.54403	NA	NA	1.5204e-08	0.060176	NA	NA	1.06099e-07	0.122581	NA	NA	5.80113e-06	0.806529	NA	NA	0.000142067	0.895049	NA	NA
NR1H2	6.0835e-08	2.08652e-05	-5.41633	NA	NA	NA	NA	Brain_Hypothalamus	6.94928e-10	1.07176e-06	-6.16724	NA	NA	NA	1	0	1	0	2	5.65925	-1.8795	NA	NA	-6.47782	-2	NA	NA	1.5204e-08	0.060176	NA	NA	9.30573e-11	0.0455003	NA	NA	5.80113e-06	0.806529	NA	NA	1.70052e-07	0.877902	NA	NA
NR1H2	6.0835e-08	2.08652e-05	-5.41633	NA	NA	NA	NA	Brain_Nucleus_accumbens_basal_ganglia	6.94928e-10	1.34629e-06	-6.16724	NA	NA	NA	1	0	1	0	2	5.65925	-1.8795	NA	NA	-6.47782	-2	NA	NA	1.5204e-08	0.060176	NA	NA	9.30573e-11	0.0455003	NA	NA	5.80113e-06	0.806529	NA	NA	2.00143e-07	0.869786	NA	NA
NR1H2	6.0835e-08	2.08652e-05	-5.41633	NA	NA	NA	NA	Brain_Putamen_basal_ganglia	6.94928e-10	8.93064e-07	-6.16724	NA	NA	NA	1	0	1	0	2	5.65925	-1.8795	NA	NA	-6.47782	-2	NA	NA	1.5204e-08	0.060176	NA	NA	9.30573e-11	0.0455003	NA	NA	5.80113e-06	0.806529	NA	NA	1.3909e-07	0.85451	NA	NA
NR1H2	6.0835e-08	2.08652e-05	-5.41633	NA	NA	NA	NA	Brain_Spinal_cord_cervical_c-1	6.94928e-10	1.01876e-06	-6.16724	NA	NA	NA	1	0	1	0	2	5.65925	-1.8795	NA	NA	-6.47782	-2	NA	NA	1.5204e-08	0.060176	NA	NA	9.30573e-11	0.0455003	NA	NA	5.80113e-06	0.806529	NA	NA	1.40101e-07	0.880879	NA	NA
NR1H2	6.0835e-08	2.08652e-05	-5.41633	NA	NA	NA	NA	Brain_Substantia_nigra	6.94928e-10	6.51404e-07	-6.16724	NA	NA	NA	1	0	1	0	2	5.65925	-1.8795	NA	NA	-6.47782	-2	NA	NA	1.5204e-08	0.060176	NA	NA	9.30573e-11	0.0455003	NA	NA	5.80113e-06	0.806529	NA	NA	8.97513e-08	0.870693	NA	NA
NR1H2	6.0835e-08	2.08652e-05	-5.41633	NA	NA	NA	NA	Breast_Mammary_Tissue	3.24578e-07	0.000224654	-5.10859	NA	NA	NA	1	0	1	0	2	5.65925	-1.8795	NA	NA	-5.34072	-2.08411	NA	NA	1.5204e-08	0.060176	NA	NA	9.25783e-08	0.03715	NA	NA	5.80113e-06	0.806529	NA	NA	7.14966e-05	0.867266	NA	NA
NR1H2	6.0835e-08	2.08652e-05	-5.41633	NA	NA	NA	NA	Cells_Cultured_fibroblasts	3.24578e-07	0.000347431	5.10859	NA	NA	NA	1	0	1	0	2	5.65925	-1.8795	NA	NA	5.34072	2.08411	NA	NA	1.5204e-08	0.060176	NA	NA	9.25783e-08	0.03715	NA	NA	5.80113e-06	0.806529	NA	NA	0.000109702	0.807311	NA	NA
NR1H2	6.0835e-08	2.08652e-05	-5.41633	NA	NA	NA	NA	Cells_EBV-transformed_lymphocytes	2.28715e-07	0.000186749	5.17434	NA	NA	NA	1	0	1	0	2	5.65925	-1.8795	NA	NA	5.38125	1.5709	NA	NA	1.5204e-08	0.060176	NA	NA	7.39702e-08	0.116206	NA	NA	5.80113e-06	0.806529	NA	NA	6.57371e-05	0.852688	NA	NA
NR1H2	6.0835e-08	2.08652e-05	-5.41633	NA	NA	NA	NA	Colon_Sigmoid	3.24578e-07	0.000316631	-5.10859	NA	NA	NA	1	0	1	0	2	5.65925	-1.8795	NA	NA	-5.34072	-2.08411	NA	NA	1.5204e-08	0.060176	NA	NA	9.25783e-08	0.03715	NA	NA	5.80113e-06	0.806529	NA	NA	0.000101821	0.866702	NA	NA
NR1H2	6.0835e-08	2.08652e-05	-5.41633	NA	NA	NA	NA	Esophagus_Gastroesophageal_Junction	2.33118e-05	0.00974095	4.23055	NA	NA	NA	1	0	1	0	2	5.65925	-1.8795	NA	NA	4.38124	0.930693	NA	NA	1.5204e-08	0.060176	NA	NA	1.18004e-05	0.352012	NA	NA	5.80113e-06	0.806529	NA	NA	0.00548837	0.948142	NA	NA
NR1H2	6.0835e-08	2.08652e-05	-5.41633	NA	NA	NA	NA	Esophagus_Mucosa	3.24578e-07	0.000275233	-5.10859	NA	NA	NA	1	0	1	0	2	5.65925	-1.8795	NA	NA	-5.34072	-2.08411	NA	NA	1.5204e-08	0.060176	NA	NA	9.25783e-08	0.03715	NA	NA	5.80113e-06	0.806529	NA	NA	8.29614e-05	0.853118	NA	NA
NR1H2	6.0835e-08	2.08652e-05	-5.41633	NA	NA	NA	NA	Esophagus_Muscularis	2.33118e-05	0.00940242	-4.23055	NA	NA	NA	1	0	1	0	2	5.65925	-1.8795	NA	NA	-4.38124	-0.930693	NA	NA	1.5204e-08	0.060176	NA	NA	1.18004e-05	0.352012	NA	NA	5.80113e-06	0.806529	NA	NA	0.00551318	0.951654	NA	NA
NR1H2	6.0835e-08	2.08652e-05	-5.41633	NA	NA	NA	NA	Heart_Left_Ventricle	3.24578e-07	0.000272045	-5.10859	NA	NA	NA	1	0	1	0	2	5.65925	-1.8795	NA	NA	-5.34072	-2.08411	NA	NA	1.5204e-08	0.060176	NA	NA	9.25783e-08	0.03715	NA	NA	5.80113e-06	0.806529	NA	NA	0.000102268	0.867483	NA	NA
NR1H2	6.0835e-08	2.08652e-05	-5.41633	NA	NA	NA	NA	Kidney_Cortex	7.11965e-07	0.000498841	4.95807	NA	NA	NA	1	0	1	0	2	5.65925	-1.8795	NA	NA	5.1822	2.05607	NA	NA	1.5204e-08	0.060176	NA	NA	2.19287e-07	0.0397753	NA	NA	5.80113e-06	0.806529	NA	NA	0.00017849	0.833554	NA	NA
NR1H2	6.0835e-08	2.08652e-05	-5.41633	NA	NA	NA	NA	Liver	6.94928e-10	8.31338e-07	-6.16724	NA	NA	NA	1	0	1	0	2	5.65925	-1.8795	NA	NA	-6.47782	-2	NA	NA	1.5204e-08	0.060176	NA	NA	9.30573e-11	0.0455003	NA	NA	5.80113e-06	0.806529	NA	NA	1.14351e-07	0.86218	NA	NA
NR1H2	6.0835e-08	2.08652e-05	-5.41633	NA	NA	NA	NA	Lung	6.94928e-10	6.88574e-07	-6.16724	NA	NA	NA	1	0	1	0	2	5.65925	-1.8795	NA	NA	-6.47782	-2	NA	NA	1.5204e-08	0.060176	NA	NA	9.30573e-11	0.0455003	NA	NA	5.80113e-06	0.806529	NA	NA	1.18276e-07	0.868317	NA	NA
NR1H2	6.0835e-08	2.08652e-05	-5.41633	NA	NA	NA	NA	Minor_Salivary_Gland	7.11965e-07	0.000539501	4.95807	NA	NA	NA	1	0	1	0	2	5.65925	-1.8795	NA	NA	5.1822	2.05607	NA	NA	1.5204e-08	0.060176	NA	NA	2.19287e-07	0.0397753	NA	NA	5.80113e-06	0.806529	NA	NA	0.000202498	0.849933	NA	NA
NR1H2	6.0835e-08	2.08652e-05	-5.41633	NA	NA	NA	NA	Muscle_Skeletal	7.11965e-07	0.000773658	-4.95807	NA	NA	NA	1	0	1	0	2	5.65925	-1.8795	NA	NA	-5.1822	-2.05607	NA	NA	1.5204e-08	0.060176	NA	NA	2.19287e-07	0.0397753	NA	NA	5.80113e-06	0.806529	NA	NA	0.00025522	0.879313	NA	NA
NR1H2	6.0835e-08	2.08652e-05	-5.41633	NA	NA	NA	NA	Nerve_Tibial	6.94928e-10	7.76322e-07	-6.16724	NA	NA	NA	1	0	1	0	2	5.65925	-1.8795	NA	NA	-6.47782	-2	NA	NA	1.5204e-08	0.060176	NA	NA	9.30573e-11	0.0455003	NA	NA	5.80113e-06	0.806529	NA	NA	1.42145e-07	0.865501	NA	NA
NR1H2	6.0835e-08	2.08652e-05	-5.41633	NA	NA	NA	NA	Ovary	2.33118e-05	0.00911578	-4.23055	NA	NA	NA	1	0	1	0	2	5.65925	-1.8795	NA	NA	-4.38124	-0.930693	NA	NA	1.5204e-08	0.060176	NA	NA	1.18004e-05	0.352012	NA	NA	5.80113e-06	0.806529	NA	NA	0.00498044	0.950625	NA	NA
NR1H2	6.0835e-08	2.08652e-05	-5.41633	NA	NA	NA	NA	Pituitary	6.94928e-10	1.03677e-06	-6.16724	NA	NA	NA	1	0	1	0	2	5.65925	-1.8795	NA	NA	-6.47782	-2	NA	NA	1.5204e-08	0.060176	NA	NA	9.30573e-11	0.0455003	NA	NA	5.80113e-06	0.806529	NA	NA	1.84423e-07	0.856606	NA	NA
NR1H2	6.0835e-08	2.08652e-05	-5.41633	NA	NA	NA	NA	Prostate	2.33118e-05	0.00960505	4.23055	NA	NA	NA	1	0	1	0	2	5.65925	-1.8795	NA	NA	4.38124	0.930693	NA	NA	1.5204e-08	0.060176	NA	NA	1.18004e-05	0.352012	NA	NA	5.80113e-06	0.806529	NA	NA	0.00519218	0.950725	NA	NA
NR1H2	6.0835e-08	2.08652e-05	-5.41633	NA	NA	NA	NA	Skin_Not_Sun_Exposed_Suprapubic	2.33118e-05	0.00799934	-4.23055	NA	NA	NA	1	0	1	0	2	5.65925	-1.8795	NA	NA	-4.38124	-0.930693	NA	NA	1.5204e-08	0.060176	NA	NA	1.18004e-05	0.352012	NA	NA	5.80113e-06	0.806529	NA	NA	0.00442502	0.951995	NA	NA
NR1H2	6.0835e-08	2.08652e-05	-5.41633	NA	NA	NA	NA	Skin_Sun_Exposed_Lower_leg	7.11965e-07	0.000513652	4.95807	NA	NA	NA	1	0	1	0	2	5.65925	-1.8795	NA	NA	5.1822	2.05607	NA	NA	1.5204e-08	0.060176	NA	NA	2.19287e-07	0.0397753	NA	NA	5.80113e-06	0.806529	NA	NA	0.000169534	0.848011	NA	NA
NR1H2	6.0835e-08	2.08652e-05	-5.41633	NA	NA	NA	NA	Small_Intestine_Terminal_Ileum	2.33118e-05	0.00961308	-4.23055	NA	NA	NA	1	0	1	0	2	5.65925	-1.8795	NA	NA	-4.38124	-0.930693	NA	NA	1.5204e-08	0.060176	NA	NA	1.18004e-05	0.352012	NA	NA	5.80113e-06	0.806529	NA	NA	0.00561064	0.954606	NA	NA
NR1H2	6.0835e-08	2.08652e-05	-5.41633	NA	NA	NA	NA	Spleen	7.11965e-07	0.000486414	-4.95807	NA	NA	NA	1	0	1	0	2	5.65925	-1.8795	NA	NA	-5.1822	-2.05607	NA	NA	1.5204e-08	0.060176	NA	NA	2.19287e-07	0.0397753	NA	NA	5.80113e-06	0.806529	NA	NA	0.000160742	0.854979	NA	NA
NR1H2	6.0835e-08	2.08652e-05	-5.41633	NA	NA	NA	NA	Stomach	2.33118e-05	0.00971127	4.23055	NA	NA	NA	1	0	1	0	2	5.65925	-1.8795	NA	NA	4.38124	0.930693	NA	NA	1.5204e-08	0.060176	NA	NA	1.18004e-05	0.352012	NA	NA	5.80113e-06	0.806529	NA	NA	0.00527994	0.952171	NA	NA
NR1H2	6.0835e-08	2.08652e-05	-5.41633	NA	NA	NA	NA	Testis	6.94928e-10	1.69477e-06	-6.16724	NA	NA	NA	1	0	1	0	2	5.65925	-1.8795	NA	NA	-6.47782	-2	NA	NA	1.5204e-08	0.060176	NA	NA	9.30573e-11	0.0455003	NA	NA	5.80113e-06	0.806529	NA	NA	4.26047e-07	0.829448	NA	NA
NR1H2	6.0835e-08	2.08652e-05	-5.41633	NA	NA	NA	NA	Thyroid	3.24578e-07	0.000239505	-5.10859	NA	NA	NA	1	0	1	0	2	5.65925	-1.8795	NA	NA	-5.34072	-2.08411	NA	NA	1.5204e-08	0.060176	NA	NA	9.25783e-08	0.03715	NA	NA	5.80113e-06	0.806529	NA	NA	7.64802e-05	0.844871	NA	NA
NR1H2	6.0835e-08	2.08652e-05	-5.41633	NA	NA	NA	NA	Uterus	3.21183e-07	0.000233955	5.11057	NA	NA	NA	1	0	1	0	2	5.65925	-1.8795	NA	NA	5.31692	1.58957	NA	NA	1.5204e-08	0.060176	NA	NA	1.0554e-07	0.111931	NA	NA	5.80113e-06	0.806529	NA	NA	8.51809e-05	0.890265	NA	NA
NR1H2	6.0835e-08	2.08652e-05	-5.41633	NA	NA	NA	NA	Vagina	2.33118e-05	0.00990186	4.23055	NA	NA	NA	1	0	1	0	2	5.65925	-1.8795	NA	NA	4.38124	0.930693	NA	NA	1.5204e-08	0.060176	NA	NA	1.18004e-05	0.352012	NA	NA	5.80113e-06	0.806529	NA	NA	0.00538417	0.946382	NA	NA
NR1H2	6.0835e-08	2.08652e-05	-5.41633	NA	NA	NA	NA	Whole_Blood	2.33118e-05	0.00921253	-4.23055	NA	NA	NA	1	0	1	0	2	5.65925	-1.8795	NA	NA	-4.38124	-0.930693	NA	NA	1.5204e-08	0.060176	NA	NA	1.18004e-05	0.352012	NA	NA	5.80113e-06	0.806529	NA	NA	0.00573706	0.943785	NA	NA
NR1H2	6.0835e-08	2.08652e-05	-5.41633	NA	NA	NA	NA	smultixcan	6.94928e-10	8.99748e-07	-6.16724	NA	NA	NA	1	0	1	0	2	5.65925	-1.8795	NA	NA	-6.47782	-2	NA	NA	1.5204e-08	0.060176	NA	NA	9.30573e-11	0.0455003	NA	NA	5.80113e-06	0.806529	NA	NA	1.78436e-07	0.831269	NA	NA
ZKSCAN1	2.3e-07	7.32509e-05	-5.1733	Pituitary	1.20041e-05	0.0052458	-4.37751	NA	NA	NA	NA	NA	NA	NA	1	1	0	0	2	-5.27817	-0.785262	-4.35645	0.340278	NA	NA	NA	NA	1.3048e-07	0.4323	1.3219e-05	0.733647	NA	NA	NA	NA	4.4149e-05	0.933435	0.00557579	0.982575	NA	NA	NA	NA
ZKSCAN1	2.3e-07	7.32509e-05	-5.1733	Skin_Not_Sun_Exposed_Suprapubic	5.79616e-06	0.00443582	4.53369	NA	NA	NA	NA	NA	NA	NA	1	1	0	0	2	-5.27817	-0.785262	4.5467	-0.075222	NA	NA	NA	NA	1.3048e-07	0.4323	5.44928e-06	0.940038	NA	NA	NA	NA	4.4149e-05	0.933435	0.00398918	0.994939	NA	NA	NA	NA
POU5F1	1.5717e-06	0.000444941	-4.8019	Brain_Cerebellar_Hemisphere	1.69933e-05	0.00885659	4.30113	NA	NA	NA	NA	NA	NA	NA	1	1	0	0	2	4.53492	-0.110087	4.35039	0.336538	NA	NA	NA	NA	5.7626e-06	0.91234	1.35898e-05	0.736465	NA	NA	NA	NA	0.00137788	0.999889	0.00732739	0.997899	NA	NA	NA	NA
POU5F1	1.5717e-06	0.000444941	-4.8019	smultixcan	4.10851e-07	0.000129436	2.20194	NA	NA	NA	NA	NA	NA	NA	1	1	0	0	2	4.53492	-0.110087	2.2818	0.607561	NA	NA	NA	NA	5.7626e-06	0.91234	4.05918e-07	0.490639	NA	NA	NA	NA	0.00137788	0.999889	0.000124863	0.949074	NA	NA	NA	NA
CARM1	2.8931e-06	0.000748992	4.67827	NA	NA	NA	NA	Adipose_Subcutaneous	3.44448e-06	0.0016322	4.64236	NA	NA	NA	1	0	1	0	2	4.72554	0.425983	NA	NA	4.64796	-0.234234	NA	NA	2.295e-06	0.67012	NA	NA	3.35236e-06	0.814803	NA	NA	0.000643066	0.9808	NA	NA	0.00172682	0.992393	NA	NA
CARM1	2.8931e-06	0.000748992	4.67827	NA	NA	NA	NA	Adipose_Visceral_Omentum	3.44448e-06	0.00162699	4.64236	NA	NA	NA	1	0	1	0	2	4.72554	0.425983	NA	NA	4.64796	-0.234234	NA	NA	2.295e-06	0.67012	NA	NA	3.35236e-06	0.814803	NA	NA	0.000643066	0.9808	NA	NA	0.00174888	0.992251	NA	NA
CARM1	2.8931e-06	0.000748992	4.67827	NA	NA	NA	NA	Adrenal_Gland	3.44448e-06	0.00202952	4.64236	NA	NA	NA	1	0	1	0	2	4.72554	0.425983	NA	NA	4.64796	-0.234234	NA	NA	2.295e-06	0.67012	NA	NA	3.35236e-06	0.814803	NA	NA	0.000643066	0.9808	NA	NA	0.00262644	0.993576	NA	NA
CARM1	2.8931e-06	0.000748992	4.67827	NA	NA	NA	NA	Artery_Aorta	3.44448e-06	0.00171732	-4.64236	NA	NA	NA	1	0	1	0	2	4.72554	0.425983	NA	NA	-4.64796	0.234234	NA	NA	2.295e-06	0.67012	NA	NA	3.35236e-06	0.814803	NA	NA	0.000643066	0.9808	NA	NA	0.00192994	0.990886	NA	NA
CARM1	2.8931e-06	0.000748992	4.67827	NA	NA	NA	NA	Artery_Coronary	3.44448e-06	0.00198836	4.64236	NA	NA	NA	1	0	1	0	2	4.72554	0.425983	NA	NA	4.64796	-0.234234	NA	NA	2.295e-06	0.67012	NA	NA	3.35236e-06	0.814803	NA	NA	0.000643066	0.9808	NA	NA	0.0020637	0.990701	NA	NA
CARM1	2.8931e-06	0.000748992	4.67827	NA	NA	NA	NA	Artery_Tibial	3.44448e-06	0.00192305	4.64236	NA	NA	NA	1	0	1	0	2	4.72554	0.425983	NA	NA	4.64796	-0.234234	NA	NA	2.295e-06	0.67012	NA	NA	3.35236e-06	0.814803	NA	NA	0.000643066	0.9808	NA	NA	0.00195718	0.991708	NA	NA
CARM1	2.8931e-06	0.000748992	4.67827	NA	NA	NA	NA	Brain_Amygdala	3.44448e-06	0.00163375	4.64236	NA	NA	NA	1	0	1	0	2	4.72554	0.425983	NA	NA	4.64796	-0.234234	NA	NA	2.295e-06	0.67012	NA	NA	3.35236e-06	0.814803	NA	NA	0.000643066	0.9808	NA	NA	0.00167521	0.988626	NA	NA
CARM1	2.8931e-06	0.000748992	4.67827	NA	NA	NA	NA	Brain_Caudate_basal_ganglia	3.44448e-06	0.0023634	4.64236	NA	NA	NA	1	0	1	0	2	4.72554	0.425983	NA	NA	4.64796	-0.234234	NA	NA	2.295e-06	0.67012	NA	NA	3.35236e-06	0.814803	NA	NA	0.000643066	0.9808	NA	NA	0.00249741	0.991405	NA	NA
CARM1	2.8931e-06	0.000748992	4.67827	NA	NA	NA	NA	Brain_Cerebellar_Hemisphere	3.44448e-06	0.00182195	4.64236	NA	NA	NA	1	0	1	0	2	4.72554	0.425983	NA	NA	4.64796	-0.234234	NA	NA	2.295e-06	0.67012	NA	NA	3.35236e-06	0.814803	NA	NA	0.000643066	0.9808	NA	NA	0.00195467	0.98966	NA	NA
CARM1	2.8931e-06	0.000748992	4.67827	NA	NA	NA	NA	Brain_Cortex	3.44448e-06	0.00190522	4.64236	NA	NA	NA	1	0	1	0	2	4.72554	0.425983	NA	NA	4.64796	-0.234234	NA	NA	2.295e-06	0.67012	NA	NA	3.35236e-06	0.814803	NA	NA	0.000643066	0.9808	NA	NA	0.00206841	0.989901	NA	NA
CARM1	2.8931e-06	0.000748992	4.67827	NA	NA	NA	NA	Brain_Putamen_basal_ganglia	3.44448e-06	0.00183541	-4.64236	NA	NA	NA	1	0	1	0	2	4.72554	0.425983	NA	NA	-4.64796	0.234234	NA	NA	2.295e-06	0.67012	NA	NA	3.35236e-06	0.814803	NA	NA	0.000643066	0.9808	NA	NA	0.00197789	0.989501	NA	NA
CARM1	2.8931e-06	0.000748992	4.67827	NA	NA	NA	NA	Brain_Spinal_cord_cervical_c-1	3.44448e-06	0.00189361	-4.64236	NA	NA	NA	1	0	1	0	2	4.72554	0.425983	NA	NA	-4.64796	0.234234	NA	NA	2.295e-06	0.67012	NA	NA	3.35236e-06	0.814803	NA	NA	0.000643066	0.9808	NA	NA	0.00194119	0.994691	NA	NA
CARM1	2.8931e-06	0.000748992	4.67827	NA	NA	NA	NA	Breast_Mammary_Tissue	3.44448e-06	0.00152825	4.64236	NA	NA	NA	1	0	1	0	2	4.72554	0.425983	NA	NA	4.64796	-0.234234	NA	NA	2.295e-06	0.67012	NA	NA	3.35236e-06	0.814803	NA	NA	0.000643066	0.9808	NA	NA	0.0016314	0.991855	NA	NA
CARM1	2.8931e-06	0.000748992	4.67827	NA	NA	NA	NA	Cells_EBV-transformed_lymphocytes	3.44448e-06	0.00161371	4.64236	NA	NA	NA	1	0	1	0	2	4.72554	0.425983	NA	NA	4.64796	-0.234234	NA	NA	2.295e-06	0.67012	NA	NA	3.35236e-06	0.814803	NA	NA	0.000643066	0.9808	NA	NA	0.00175562	0.989734	NA	NA
CARM1	2.8931e-06	0.000748992	4.67827	NA	NA	NA	NA	Colon_Sigmoid	3.44448e-06	0.00205342	4.64236	NA	NA	NA	1	0	1	0	2	4.72554	0.425983	NA	NA	4.64796	-0.234234	NA	NA	2.295e-06	0.67012	NA	NA	3.35236e-06	0.814803	NA	NA	0.000643066	0.9808	NA	NA	0.00240459	0.993007	NA	NA
CARM1	2.8931e-06	0.000748992	4.67827	NA	NA	NA	NA	Colon_Transverse	3.44448e-06	0.0020362	4.64236	NA	NA	NA	1	0	1	0	2	4.72554	0.425983	NA	NA	4.64796	-0.234234	NA	NA	2.295e-06	0.67012	NA	NA	3.35236e-06	0.814803	NA	NA	0.000643066	0.9808	NA	NA	0.00238622	0.991701	NA	NA
CARM1	2.8931e-06	0.000748992	4.67827	NA	NA	NA	NA	Esophagus_Gastroesophageal_Junction	3.44448e-06	0.00188597	4.64236	NA	NA	NA	1	0	1	0	2	4.72554	0.425983	NA	NA	4.64796	-0.234234	NA	NA	2.295e-06	0.67012	NA	NA	3.35236e-06	0.814803	NA	NA	0.000643066	0.9808	NA	NA	0.00218286	0.992671	NA	NA
CARM1	2.8931e-06	0.000748992	4.67827	NA	NA	NA	NA	Esophagus_Muscularis	3.44448e-06	0.00197025	4.64236	NA	NA	NA	1	0	1	0	2	4.72554	0.425983	NA	NA	4.64796	-0.234234	NA	NA	2.295e-06	0.67012	NA	NA	3.35236e-06	0.814803	NA	NA	0.000643066	0.9808	NA	NA	0.00225146	0.991376	NA	NA
CARM1	2.8931e-06	0.000748992	4.67827	NA	NA	NA	NA	Heart_Atrial_Appendage	3.44448e-06	0.00206977	4.64236	NA	NA	NA	1	0	1	0	2	4.72554	0.425983	NA	NA	4.64796	-0.234234	NA	NA	2.295e-06	0.67012	NA	NA	3.35236e-06	0.814803	NA	NA	0.000643066	0.9808	NA	NA	0.0022577	0.991763	NA	NA
CARM1	2.8931e-06	0.000748992	4.67827	NA	NA	NA	NA	Heart_Left_Ventricle	3.44448e-06	0.00190119	-4.64236	NA	NA	NA	1	0	1	0	2	4.72554	0.425983	NA	NA	-4.64796	0.234234	NA	NA	2.295e-06	0.67012	NA	NA	3.35236e-06	0.814803	NA	NA	0.000643066	0.9808	NA	NA	0.00204653	0.994162	NA	NA
CARM1	2.8931e-06	0.000748992	4.67827	NA	NA	NA	NA	Liver	3.44448e-06	0.00212274	-4.64236	NA	NA	NA	1	0	1	0	2	4.72554	0.425983	NA	NA	-4.64796	0.234234	NA	NA	2.295e-06	0.67012	NA	NA	3.35236e-06	0.814803	NA	NA	0.000643066	0.9808	NA	NA	0.00212214	0.991594	NA	NA
CARM1	2.8931e-06	0.000748992	4.67827	NA	NA	NA	NA	Minor_Salivary_Gland	3.44448e-06	0.00162597	4.64236	NA	NA	NA	1	0	1	0	2	4.72554	0.425983	NA	NA	4.64796	-0.234234	NA	NA	2.295e-06	0.67012	NA	NA	3.35236e-06	0.814803	NA	NA	0.000643066	0.9808	NA	NA	0.00180113	0.992829	NA	NA
CARM1	2.8931e-06	0.000748992	4.67827	NA	NA	NA	NA	Nerve_Tibial	3.44448e-06	0.00178454	4.64236	NA	NA	NA	1	0	1	0	2	4.72554	0.425983	NA	NA	4.64796	-0.234234	NA	NA	2.295e-06	0.67012	NA	NA	3.35236e-06	0.814803	NA	NA	0.000643066	0.9808	NA	NA	0.00198222	0.99388	NA	NA
CARM1	2.8931e-06	0.000748992	4.67827	NA	NA	NA	NA	Ovary	3.44448e-06	0.00176646	4.64236	NA	NA	NA	1	0	1	0	2	4.72554	0.425983	NA	NA	4.64796	-0.234234	NA	NA	2.295e-06	0.67012	NA	NA	3.35236e-06	0.814803	NA	NA	0.000643066	0.9808	NA	NA	0.00206744	0.990317	NA	NA
CARM1	2.8931e-06	0.000748992	4.67827	NA	NA	NA	NA	Pituitary	3.44448e-06	0.00213311	4.64236	NA	NA	NA	1	0	1	0	2	4.72554	0.425983	NA	NA	4.64796	-0.234234	NA	NA	2.295e-06	0.67012	NA	NA	3.35236e-06	0.814803	NA	NA	0.000643066	0.9808	NA	NA	0.00217201	0.987381	NA	NA
CARM1	2.8931e-06	0.000748992	4.67827	NA	NA	NA	NA	Skin_Not_Sun_Exposed_Suprapubic	3.44448e-06	0.00162097	4.64236	NA	NA	NA	1	0	1	0	2	4.72554	0.425983	NA	NA	4.64796	-0.234234	NA	NA	2.295e-06	0.67012	NA	NA	3.35236e-06	0.814803	NA	NA	0.000643066	0.9808	NA	NA	0.00171422	0.989886	NA	NA
CARM1	2.8931e-06	0.000748992	4.67827	NA	NA	NA	NA	Skin_Sun_Exposed_Lower_leg	3.44448e-06	0.00166832	4.64236	NA	NA	NA	1	0	1	0	2	4.72554	0.425983	NA	NA	4.64796	-0.234234	NA	NA	2.295e-06	0.67012	NA	NA	3.35236e-06	0.814803	NA	NA	0.000643066	0.9808	NA	NA	0.00175442	0.992857	NA	NA
CARM1	2.8931e-06	0.000748992	4.67827	NA	NA	NA	NA	Small_Intestine_Terminal_Ileum	6.7828e-08	8.50761e-05	-5.39683	NA	NA	NA	1	0	1	0	2	4.72554	0.425983	NA	NA	-5.43149	0.0517241	NA	NA	2.295e-06	0.67012	NA	NA	5.58847e-08	0.958749	NA	NA	0.000643066	0.9808	NA	NA	6.39673e-05	0.996592	NA	NA
CARM1	2.8931e-06	0.000748992	4.67827	NA	NA	NA	NA	Spleen	3.44448e-06	0.00162919	4.64236	NA	NA	NA	1	0	1	0	2	4.72554	0.425983	NA	NA	4.64796	-0.234234	NA	NA	2.295e-06	0.67012	NA	NA	3.35236e-06	0.814803	NA	NA	0.000643066	0.9808	NA	NA	0.00176111	0.989465	NA	NA
CARM1	2.8931e-06	0.000748992	4.67827	NA	NA	NA	NA	Testis	3.44448e-06	0.00226606	4.64236	NA	NA	NA	1	0	1	0	2	4.72554	0.425983	NA	NA	4.64796	-0.234234	NA	NA	2.295e-06	0.67012	NA	NA	3.35236e-06	0.814803	NA	NA	0.000643066	0.9808	NA	NA	0.00270851	0.98763	NA	NA
CARM1	2.8931e-06	0.000748992	4.67827	NA	NA	NA	NA	Thyroid	3.44448e-06	0.00176812	4.64236	NA	NA	NA	1	0	1	0	2	4.72554	0.425983	NA	NA	4.64796	-0.234234	NA	NA	2.295e-06	0.67012	NA	NA	3.35236e-06	0.814803	NA	NA	0.000643066	0.9808	NA	NA	0.00169243	0.990336	NA	NA
CARM1	2.8931e-06	0.000748992	4.67827	NA	NA	NA	NA	smultixcan	6.7828e-08	5.64882e-05	-5.39683	NA	NA	NA	1	0	1	0	2	4.72554	0.425983	NA	NA	-5.43149	0.0517241	NA	NA	2.295e-06	0.67012	NA	NA	5.58847e-08	0.958749	NA	NA	0.000643066	0.9808	NA	NA	4.4292e-05	0.997289	NA	NA
TMPRSS2	3.6755e-06	0.000923275	-4.62894	NA	NA	NA	NA	Esophagus_Mucosa	9.93234e-06	0.00433878	4.41864	NA	NA	NA	1	0	1	0	2	-5.06692	-2.7206	NA	NA	4.81677	2.87273	NA	NA	4.0431e-07	0.0065164	NA	NA	1.45903e-06	0.00406945	NA	NA	0.000125008	0.623215	NA	NA	0.00105109	0.603884	NA	NA
TMPRSS2	3.6755e-06	0.000923275	-4.62894	NA	NA	NA	NA	Kidney_Cortex	9.93234e-06	0.0036926	4.41864	NA	NA	NA	1	0	1	0	2	-5.06692	-2.7206	NA	NA	4.81677	2.87273	NA	NA	4.0431e-07	0.0065164	NA	NA	1.45903e-06	0.00406945	NA	NA	0.000125008	0.623215	NA	NA	0.000780415	0.628633	NA	NA
TMPRSS2	3.6755e-06	0.000923275	-4.62894	NA	NA	NA	NA	Liver	9.93234e-06	0.00439118	4.41864	NA	NA	NA	1	0	1	0	2	-5.06692	-2.7206	NA	NA	4.81677	2.87273	NA	NA	4.0431e-07	0.0065164	NA	NA	1.45903e-06	0.00406945	NA	NA	0.000125008	0.623215	NA	NA	0.00152396	0.68379	NA	NA
TMPRSS2	3.6755e-06	0.000923275	-4.62894	NA	NA	NA	NA	Minor_Salivary_Gland	9.93234e-06	0.00357502	4.41864	NA	NA	NA	1	0	1	0	2	-5.06692	-2.7206	NA	NA	4.81677	2.87273	NA	NA	4.0431e-07	0.0065164	NA	NA	1.45903e-06	0.00406945	NA	NA	0.000125008	0.623215	NA	NA	0.00100266	0.57522	NA	NA
TMPRSS2	3.6755e-06	0.000923275	-4.62894	NA	NA	NA	NA	Pancreas	9.93234e-06	0.00544916	4.41864	NA	NA	NA	1	0	1	0	2	-5.06692	-2.7206	NA	NA	4.81677	2.87273	NA	NA	4.0431e-07	0.0065164	NA	NA	1.45903e-06	0.00406945	NA	NA	0.000125008	0.623215	NA	NA	0.00135937	0.618191	NA	NA
TMPRSS2	3.6755e-06	0.000923275	-4.62894	NA	NA	NA	NA	Prostate	1.43664e-06	0.00112611	-4.81985	NA	NA	NA	1	0	1	0	2	-5.06692	-2.7206	NA	NA	-5.20242	-3.06923	NA	NA	4.0431e-07	0.0065164	NA	NA	1.96709e-07	0.00214611	NA	NA	0.000125008	0.623215	NA	NA	0.000180316	0.547856	NA	NA
TMPRSS2	3.6755e-06	0.000923275	-4.62894	NA	NA	NA	NA	Thyroid	9.93234e-06	0.00383797	4.41864	NA	NA	NA	1	0	1	0	2	-5.06692	-2.7206	NA	NA	4.81677	2.87273	NA	NA	4.0431e-07	0.0065164	NA	NA	1.45903e-06	0.00406945	NA	NA	0.000125008	0.623215	NA	NA	0.000898887	0.603794	NA	NA
TMPRSS2	3.6755e-06	0.000923275	-4.62894	NA	NA	NA	NA	smultixcan	3.81111e-06	0.00174256	-4.61925	NA	NA	NA	1	0	1	0	2	-5.06692	-2.7206	NA	NA	-5.00959	-2.97098	NA	NA	4.0431e-07	0.0065164	NA	NA	4.39419e-07	0.00588319	NA	NA	0.000125008	0.623215	NA	NA	0.000276401	0.63586	NA	NA
OAS2	4.4026e-06	0.00109056	4.59141	NA	NA	NA	NA	Artery_Coronary	4.26624e-06	0.00237073	4.59797	NA	NA	NA	1	0	1	0	2	-4.6861	-0.724042	NA	NA	4.61027	-0.173913	NA	NA	2.7846e-06	0.46904	NA	NA	4.02142e-06	0.861934	NA	NA	0.000734356	0.944805	NA	NA	0.00238388	0.992927	NA	NA
OAS2	4.4026e-06	0.00109056	4.59141	NA	NA	NA	NA	Colon_Transverse	4.26624e-06	0.00247036	4.59797	NA	NA	NA	1	0	1	0	2	-4.6861	-0.724042	NA	NA	4.61027	-0.173913	NA	NA	2.7846e-06	0.46904	NA	NA	4.02142e-06	0.861934	NA	NA	0.000734356	0.944805	NA	NA	0.00274319	0.994171	NA	NA
OAS2	4.4026e-06	0.00109056	4.59141	NA	NA	NA	NA	smultixcan	4.80478e-06	0.002122	-1.6667	NA	NA	NA	1	0	1	0	2	-4.6861	-0.724042	NA	NA	-1.54913	1.01553	NA	NA	2.7846e-06	0.46904	NA	NA	3.07542e-06	0.161994	NA	NA	0.000734356	0.944805	NA	NA	0.00149645	0.890719	NA	NA
CCRL2	4.6907e-06	0.00113052	4.57817	Adrenal_Gland	6.1486e-06	0.0024825	4.52121	NA	NA	NA	NA	NA	NA	NA	1	1	0	0	2	-4.69261	0.732538	4.65147	0.794643	NA	NA	NA	NA	2.6974e-06	0.46384	3.29574e-06	0.426821	NA	NA	NA	NA	0.000721977	0.944297	0.00142937	0.962984	NA	NA	NA	NA
CCRL2	4.6907e-06	0.00113052	4.57817	Artery_Coronary	6.1486e-06	0.00545712	4.52121	NA	NA	NA	NA	NA	NA	NA	1	1	0	0	2	-4.69261	0.732538	4.65147	0.794643	NA	NA	NA	NA	2.6974e-06	0.46384	3.29574e-06	0.426821	NA	NA	NA	NA	0.000721977	0.944297	0.00303031	0.964753	NA	NA	NA	NA
CCRL2	4.6907e-06	0.00113052	4.57817	Artery_Tibial	6.1486e-06	0.00510949	4.52121	NA	NA	NA	NA	NA	NA	NA	1	1	0	0	2	-4.69261	0.732538	4.65147	0.794643	NA	NA	NA	NA	2.6974e-06	0.46384	3.29574e-06	0.426821	NA	NA	NA	NA	0.000721977	0.944297	0.00301489	0.959965	NA	NA	NA	NA
CCRL2	4.6907e-06	0.00113052	4.57817	Brain_Caudate_basal_ganglia	6.1486e-06	0.00451768	4.52121	NA	NA	NA	NA	NA	NA	NA	1	1	0	0	2	-4.69261	0.732538	4.65147	0.794643	NA	NA	NA	NA	2.6974e-06	0.46384	3.29574e-06	0.426821	NA	NA	NA	NA	0.000721977	0.944297	0.00268075	0.962044	NA	NA	NA	NA
CCRL2	4.6907e-06	0.00113052	4.57817	Brain_Frontal_Cortex_BA9	6.1486e-06	0.00450231	4.52121	NA	NA	NA	NA	NA	NA	NA	1	1	0	0	2	-4.69261	0.732538	4.65147	1.57225	NA	NA	NA	NA	2.6974e-06	0.46384	3.29574e-06	0.115893	NA	NA	NA	NA	0.000721977	0.944297	0.00222151	0.861563	NA	NA	NA	NA
CCRL2	4.6907e-06	0.00113052	4.57817	Breast_Mammary_Tissue	6.1486e-06	0.00344573	4.52121	NA	NA	NA	NA	NA	NA	NA	1	1	0	0	2	-4.69261	0.732538	4.65147	0.794643	NA	NA	NA	NA	2.6974e-06	0.46384	3.29574e-06	0.426821	NA	NA	NA	NA	0.000721977	0.944297	0.00209494	0.975588	NA	NA	NA	NA
CCRL2	4.6907e-06	0.00113052	4.57817	Heart_Atrial_Appendage	6.1486e-06	0.00285012	4.52121	NA	NA	NA	NA	NA	NA	NA	1	1	0	0	2	-4.69261	0.732538	4.65147	0.794643	NA	NA	NA	NA	2.6974e-06	0.46384	3.29574e-06	0.426821	NA	NA	NA	NA	0.000721977	0.944297	0.00191875	0.966544	NA	NA	NA	NA
CCRL2	4.6907e-06	0.00113052	4.57817	Kidney_Cortex	6.1486e-06	0.00322006	4.52121	NA	NA	NA	NA	NA	NA	NA	1	1	0	0	2	-4.69261	0.732538	4.65147	0.794643	NA	NA	NA	NA	2.6974e-06	0.46384	3.29574e-06	0.426821	NA	NA	NA	NA	0.000721977	0.944297	0.00170316	0.960924	NA	NA	NA	NA
CCRL2	4.6907e-06	0.00113052	4.57817	Ovary	6.1486e-06	0.00317463	4.52121	NA	NA	NA	NA	NA	NA	NA	1	1	0	0	2	-4.69261	0.732538	4.65147	0.794643	NA	NA	NA	NA	2.6974e-06	0.46384	3.29574e-06	0.426821	NA	NA	NA	NA	0.000721977	0.944297	0.00184624	0.965804	NA	NA	NA	NA
CCRL2	4.6907e-06	0.00113052	4.57817	Thyroid	6.1486e-06	0.00368944	4.52121	NA	NA	NA	NA	NA	NA	NA	1	1	0	0	2	-4.69261	0.732538	4.65147	0.794643	NA	NA	NA	NA	2.6974e-06	0.46384	3.29574e-06	0.426821	NA	NA	NA	NA	0.000721977	0.944297	0.00227122	0.971119	NA	NA	NA	NA
CCRL2	4.6907e-06	0.00113052	4.57817	smultixcan	1.41249e-25	3.83809e-22	1.35805	NA	NA	NA	NA	NA	NA	NA	1	1	0	0	2	-4.69261	0.732538	1.39892	0.380565	NA	NA	NA	NA	2.6974e-06	0.46384	4.38582e-27	0.22881	NA	NA	NA	NA	0.000721977	0.944297	1.19733e-23	0.888632	NA	NA	NA	NA
GSTCD	4.6813e-06	0.00113052	4.57859	NA	NA	NA	NA	Cells_Cultured_fibroblasts	2.30506e-06	0.00151355	-4.72466	NA	NA	NA	1	0	1	0	2	4.4992	-1.14994	NA	NA	-4.57145	1.39912	NA	NA	6.8209e-06	0.25017	NA	NA	4.84358e-06	0.161776	NA	NA	0.00158856	0.899404	NA	NA	0.00272315	0.888078	NA	NA
GSTCD	4.6813e-06	0.00113052	4.57859	NA	NA	NA	NA	Cells_EBV-transformed_lymphocytes	2.30506e-06	0.00129165	-4.72466	NA	NA	NA	1	0	1	0	2	4.4992	-1.14994	NA	NA	-4.57145	1.39912	NA	NA	6.8209e-06	0.25017	NA	NA	4.84358e-06	0.161776	NA	NA	0.00158856	0.899404	NA	NA	0.0023545	0.875325	NA	NA
GSTCD	4.6813e-06	0.00113052	4.57859	NA	NA	NA	NA	Ovary	2.30506e-06	0.00144218	-4.72466	NA	NA	NA	1	0	1	0	2	4.4992	-1.14994	NA	NA	-4.57145	1.39912	NA	NA	6.8209e-06	0.25017	NA	NA	4.84358e-06	0.161776	NA	NA	0.00158856	0.899404	NA	NA	0.00267808	0.903609	NA	NA
GSTCD	4.6813e-06	0.00113052	4.57859	NA	NA	NA	NA	Testis	2.30506e-06	0.00190083	4.72466	NA	NA	NA	1	0	1	0	2	4.4992	-1.14994	NA	NA	4.57145	-1.39912	NA	NA	6.8209e-06	0.25017	NA	NA	4.84358e-06	0.161776	NA	NA	0.00158856	0.899404	NA	NA	0.00349428	0.891304	NA	NA
GSTCD	4.6813e-06	0.00113052	4.57859	NA	NA	NA	NA	Uterus	2.30506e-06	0.00120773	4.72466	NA	NA	NA	1	0	1	0	2	4.4992	-1.14994	NA	NA	4.57145	-1.39912	NA	NA	6.8209e-06	0.25017	NA	NA	4.84358e-06	0.161776	NA	NA	0.00158856	0.899404	NA	NA	0.00255916	0.908685	NA	NA
GSTCD	4.6813e-06	0.00113052	4.57859	NA	NA	NA	NA	smultixcan	2.30506e-06	0.00121061	-1.57489	NA	NA	NA	1	0	1	0	2	4.4992	-1.14994	NA	NA	-1.52382	0.466374	NA	NA	6.8209e-06	0.25017	NA	NA	4.84358e-06	0.161776	NA	NA	0.00158856	0.899404	NA	NA	0.00217116	0.890719	NA	NA
CAT	4.7867e-06	0.00113828	4.57393	Artery_Aorta	3.44735e-06	0.0026439	4.64219	NA	NA	NA	NA	NA	NA	NA	1	1	0	0	2	4.61694	-0.344035	4.56418	-0.879868	NA	NA	NA	NA	3.8944e-06	0.73082	5.01448e-06	0.378931	NA	NA	NA	NA	0.000976078	0.98613	0.00351097	0.966049	NA	NA	NA	NA
CAT	4.7867e-06	0.00113828	4.57393	Brain_Cerebellar_Hemisphere	1.30865e-06	0.00134477	4.83844	NA	NA	NA	NA	NA	NA	NA	1	1	0	0	2	4.61694	-0.344035	4.74718	-1	NA	NA	NA	NA	3.8944e-06	0.73082	2.06268e-06	0.317311	NA	NA	NA	NA	0.000976078	0.98613	0.00163116	0.975479	NA	NA	NA	NA
CAT	4.7867e-06	0.00113828	4.57393	Brain_Cerebellum	1.86286e-06	0.00115203	4.76776	NA	NA	NA	NA	NA	NA	NA	1	1	0	0	2	4.61694	-0.344035	4.76588	-0.244463	NA	NA	NA	NA	3.8944e-06	0.73082	1.8803e-06	0.806872	NA	NA	NA	NA	0.000976078	0.98613	0.00113984	0.991051	NA	NA	NA	NA
CAT	4.7867e-06	0.00113828	4.57393	Brain_Hypothalamus	6.86503e-11	1.29452e-07	6.52358	NA	NA	NA	NA	NA	NA	NA	1	1	0	0	2	4.61694	-0.344035	6.46289	-0.870084	NA	NA	NA	NA	3.8944e-06	0.73082	1.0272e-10	0.384254	NA	NA	NA	NA	0.000976078	0.98613	1.93842e-07	0.967396	NA	NA	NA	NA
CAT	4.7867e-06	0.00113828	4.57393	Esophagus_Mucosa	2.38653e-06	0.0018603	4.71759	NA	NA	NA	NA	NA	NA	NA	1	1	0	0	2	4.61694	-0.344035	4.65899	-0.750409	NA	NA	NA	NA	3.8944e-06	0.73082	3.17757e-06	0.453008	NA	NA	NA	NA	0.000976078	0.98613	0.0022649	0.967764	NA	NA	NA	NA
CAT	4.7867e-06	0.00113828	4.57393	Heart_Left_Ventricle	1.21443e-06	0.000848053	4.85327	NA	NA	NA	NA	NA	NA	NA	1	1	0	0	2	4.61694	-0.344035	4.76981	-0.934083	NA	NA	NA	NA	3.8944e-06	0.73082	1.84404e-06	0.350261	NA	NA	NA	NA	0.000976078	0.98613	0.00124863	0.962508	NA	NA	NA	NA
CAT	4.7867e-06	0.00113828	4.57393	Kidney_Cortex	2.47021e-08	1.9993e-05	-5.57536	NA	NA	NA	NA	NA	NA	NA	1	1	0	0	2	4.61694	-0.344035	-5.45603	1.20968	NA	NA	NA	NA	3.8944e-06	0.73082	4.86903e-08	0.226403	NA	NA	NA	NA	0.000976078	0.98613	3.77431e-05	0.92808	NA	NA	NA	NA
CAT	4.7867e-06	0.00113828	4.57393	Small_Intestine_Terminal_Ileum	1.31947e-05	0.00694641	4.35685	NA	NA	NA	NA	NA	NA	NA	1	1	0	0	2	4.61694	-0.344035	4.27895	-0.875821	NA	NA	NA	NA	3.8944e-06	0.73082	1.8778e-05	0.381128	NA	NA	NA	NA	0.000976078	0.98613	0.00939056	0.961872	NA	NA	NA	NA
CAT	4.7867e-06	0.00113828	4.57393	Testis	1.57818e-07	0.00014031	5.2432	NA	NA	NA	NA	NA	NA	NA	1	1	0	0	2	4.61694	-0.344035	5.15411	-0.996991	NA	NA	NA	NA	3.8944e-06	0.73082	2.54844e-07	0.318769	NA	NA	NA	NA	0.000976078	0.98613	0.000213157	0.954747	NA	NA	NA	NA
CAT	4.7867e-06	0.00113828	4.57393	Thyroid	4.82684e-10	1.27438e-06	6.22463	NA	NA	NA	NA	NA	NA	NA	1	1	0	0	2	4.61694	-0.344035	6.09064	-0.792079	NA	NA	NA	NA	3.8944e-06	0.73082	1.12459e-09	0.428314	NA	NA	NA	NA	0.000976078	0.98613	3.04764e-06	0.971119	NA	NA	NA	NA
CAT	4.7867e-06	0.00113828	4.57393	Uterus	4.21613e-09	6.49104e-06	5.87548	NA	NA	NA	NA	NA	NA	NA	1	1	0	0	2	4.61694	-0.344035	5.77741	-1.11347	NA	NA	NA	NA	3.8944e-06	0.73082	7.58614e-09	0.265508	NA	NA	NA	NA	0.000976078	0.98613	1.06746e-05	0.948426	NA	NA	NA	NA
CAT	4.7867e-06	0.00113828	4.57393	smultixcan	1.11669e-10	8.37056e-08	2.95116	NA	NA	NA	NA	NA	NA	NA	1	1	0	0	2	4.61694	-0.344035	2.94057	-0.562495	NA	NA	NA	NA	3.8944e-06	0.73082	2.99906e-10	0.717612	NA	NA	NA	NA	0.000976078	0.98613	1.92646e-07	0.977202	NA	NA	NA	NA
CNPY4	9.9102e-06	0.00223732	-4.41912	Thyroid	3.91553e-06	0.00272047	-4.61582	NA	NA	NA	NA	NA	NA	NA	1	1	0	0	2	-4.03275	-1.21488	-4.58032	0.55238	NA	NA	NA	NA	5.5127e-05	0.22441	4.64262e-06	0.580688	NA	NA	NA	NA	0.00978804	0.88969	0.00299559	0.981842	NA	NA	NA	NA
CNPY4	9.9102e-06	0.00223732	-4.41912	Whole_Blood	6.09365e-06	0.00327808	-4.52311	NA	NA	NA	NA	NA	NA	NA	1	1	0	0	2	-4.03275	-1.21488	-4.47817	0.60335	NA	NA	NA	NA	5.5127e-05	0.22441	7.52845e-06	0.546276	NA	NA	NA	NA	0.00978804	0.88969	0.00397395	0.972376	NA	NA	NA	NA
TMED5	1.0831e-05	0.00238483	-4.39988	NA	NA	NA	NA	Adipose_Subcutaneous	8.53046e-06	0.00337646	4.45142	NA	NA	NA	1	0	1	0	2	-4.13888	2.47692	NA	NA	4.22796	-1.94297	NA	NA	3.4901e-05	0.013252	NA	NA	2.35815e-05	0.0520202	NA	NA	0.00672989	0.68094	NA	NA	0.00815841	0.85539	NA	NA
TMED5	1.0831e-05	0.00238483	-4.39988	NA	NA	NA	NA	Adipose_Visceral_Omentum	8.53046e-06	0.00334969	4.45142	NA	NA	NA	1	0	1	0	2	-4.13888	2.47692	NA	NA	4.22796	-1.94297	NA	NA	3.4901e-05	0.013252	NA	NA	2.35815e-05	0.0520202	NA	NA	0.00672989	0.68094	NA	NA	0.00824885	0.867442	NA	NA
TMED5	1.0831e-05	0.00238483	-4.39988	NA	NA	NA	NA	Adrenal_Gland	1.58105e-06	0.00135501	-4.80071	NA	NA	NA	1	0	1	0	2	-4.13888	2.47692	NA	NA	-4.57778	1.9673	NA	NA	3.4901e-05	0.013252	NA	NA	4.69926e-06	0.0491485	NA	NA	0.00672989	0.68094	NA	NA	0.00332249	0.869462	NA	NA
TMED5	1.0831e-05	0.00238483	-4.39988	NA	NA	NA	NA	Artery_Aorta	8.53046e-06	0.00367043	4.45142	NA	NA	NA	1	0	1	0	2	-4.13888	2.47692	NA	NA	4.22796	-1.94297	NA	NA	3.4901e-05	0.013252	NA	NA	2.35815e-05	0.0520202	NA	NA	0.00672989	0.68094	NA	NA	0.00918203	0.837254	NA	NA
TMED5	1.0831e-05	0.00238483	-4.39988	NA	NA	NA	NA	Artery_Coronary	8.53046e-06	0.00415352	4.45142	NA	NA	NA	1	0	1	0	2	-4.13888	2.47692	NA	NA	4.22796	-1.94297	NA	NA	3.4901e-05	0.013252	NA	NA	2.35815e-05	0.0520202	NA	NA	0.00672989	0.68094	NA	NA	0.00922828	0.848833	NA	NA
TMED5	1.0831e-05	0.00238483	-4.39988	NA	NA	NA	NA	Artery_Tibial	8.53046e-06	0.00400618	-4.45142	NA	NA	NA	1	0	1	0	2	-4.13888	2.47692	NA	NA	-4.22796	1.94297	NA	NA	3.4901e-05	0.013252	NA	NA	2.35815e-05	0.0520202	NA	NA	0.00672989	0.68094	NA	NA	0.00920077	0.845628	NA	NA
TMED5	1.0831e-05	0.00238483	-4.39988	NA	NA	NA	NA	Brain_Amygdala	8.53046e-06	0.00358628	4.45142	NA	NA	NA	1	0	1	0	2	-4.13888	2.47692	NA	NA	4.22796	-1.94297	NA	NA	3.4901e-05	0.013252	NA	NA	2.35815e-05	0.0520202	NA	NA	0.00672989	0.68094	NA	NA	0.00973453	0.85664	NA	NA
TMED5	1.0831e-05	0.00238483	-4.39988	NA	NA	NA	NA	Brain_Anterior_cingulate_cortex_BA24	8.53046e-06	0.00419471	4.45142	NA	NA	NA	1	0	1	0	2	-4.13888	2.47692	NA	NA	4.22796	-1.94297	NA	NA	3.4901e-05	0.013252	NA	NA	2.35815e-05	0.0520202	NA	NA	0.00672989	0.68094	NA	NA	0.0105048	0.86213	NA	NA
TMED5	1.0831e-05	0.00238483	-4.39988	NA	NA	NA	NA	Brain_Caudate_basal_ganglia	8.53046e-06	0.00440765	4.45142	NA	NA	NA	1	0	1	0	2	-4.13888	2.47692	NA	NA	4.22796	-1.94297	NA	NA	3.4901e-05	0.013252	NA	NA	2.35815e-05	0.0520202	NA	NA	0.00672989	0.68094	NA	NA	0.0101236	0.869668	NA	NA
TMED5	1.0831e-05	0.00238483	-4.39988	NA	NA	NA	NA	Brain_Cerebellar_Hemisphere	8.53046e-06	0.003686	4.45142	NA	NA	NA	1	0	1	0	2	-4.13888	2.47692	NA	NA	4.22796	-1.94297	NA	NA	3.4901e-05	0.013252	NA	NA	2.35815e-05	0.0520202	NA	NA	0.00672989	0.68094	NA	NA	0.00894561	0.841207	NA	NA
TMED5	1.0831e-05	0.00238483	-4.39988	NA	NA	NA	NA	Brain_Cerebellum	8.53046e-06	0.00408674	4.45142	NA	NA	NA	1	0	1	0	2	-4.13888	2.47692	NA	NA	4.22796	-1.94297	NA	NA	3.4901e-05	0.013252	NA	NA	2.35815e-05	0.0520202	NA	NA	0.00672989	0.68094	NA	NA	0.0099408	0.835081	NA	NA
TMED5	1.0831e-05	0.00238483	-4.39988	NA	NA	NA	NA	Brain_Cortex	8.53046e-06	0.00385335	4.45142	NA	NA	NA	1	0	1	0	2	-4.13888	2.47692	NA	NA	4.22796	-1.94297	NA	NA	3.4901e-05	0.013252	NA	NA	2.35815e-05	0.0520202	NA	NA	0.00672989	0.68094	NA	NA	0.00951226	0.859536	NA	NA
TMED5	1.0831e-05	0.00238483	-4.39988	NA	NA	NA	NA	Brain_Hippocampus	8.53046e-06	0.0039551	4.45142	NA	NA	NA	1	0	1	0	2	-4.13888	2.47692	NA	NA	4.22796	-1.94297	NA	NA	3.4901e-05	0.013252	NA	NA	2.35815e-05	0.0520202	NA	NA	0.00672989	0.68094	NA	NA	0.0103104	0.865412	NA	NA
TMED5	1.0831e-05	0.00238483	-4.39988	NA	NA	NA	NA	Brain_Nucleus_accumbens_basal_ganglia	8.53046e-06	0.00477421	4.45142	NA	NA	NA	1	0	1	0	2	-4.13888	2.47692	NA	NA	4.22796	-1.94297	NA	NA	3.4901e-05	0.013252	NA	NA	2.35815e-05	0.0520202	NA	NA	0.00672989	0.68094	NA	NA	0.0115115	0.879482	NA	NA
TMED5	1.0831e-05	0.00238483	-4.39988	NA	NA	NA	NA	Brain_Spinal_cord_cervical_c-1	8.53046e-06	0.00399116	4.45142	NA	NA	NA	1	0	1	0	2	-4.13888	2.47692	NA	NA	4.22796	-1.94297	NA	NA	3.4901e-05	0.013252	NA	NA	2.35815e-05	0.0520202	NA	NA	0.00672989	0.68094	NA	NA	0.00968255	0.880879	NA	NA
TMED5	1.0831e-05	0.00238483	-4.39988	NA	NA	NA	NA	Breast_Mammary_Tissue	8.53046e-06	0.0031513	4.45142	NA	NA	NA	1	0	1	0	2	-4.13888	2.47692	NA	NA	4.22796	-1.94297	NA	NA	3.4901e-05	0.013252	NA	NA	2.35815e-05	0.0520202	NA	NA	0.00672989	0.68094	NA	NA	0.00777581	0.867266	NA	NA
TMED5	1.0831e-05	0.00238483	-4.39988	NA	NA	NA	NA	Cells_Cultured_fibroblasts	8.53046e-06	0.0037929	4.45142	NA	NA	NA	1	0	1	0	2	-4.13888	2.47692	NA	NA	4.22796	-1.94297	NA	NA	3.4901e-05	0.013252	NA	NA	2.35815e-05	0.0520202	NA	NA	0.00672989	0.68094	NA	NA	0.00921436	0.830989	NA	NA
TMED5	1.0831e-05	0.00238483	-4.39988	NA	NA	NA	NA	Cells_EBV-transformed_lymphocytes	8.53046e-06	0.00338588	4.45142	NA	NA	NA	1	0	1	0	2	-4.13888	2.47692	NA	NA	4.22796	-1.94297	NA	NA	3.4901e-05	0.013252	NA	NA	2.35815e-05	0.0520202	NA	NA	0.00672989	0.68094	NA	NA	0.00815613	0.816724	NA	NA
TMED5	1.0831e-05	0.00238483	-4.39988	NA	NA	NA	NA	Colon_Sigmoid	8.53046e-06	0.00450184	4.45142	NA	NA	NA	1	0	1	0	2	-4.13888	2.47692	NA	NA	4.22796	-1.94297	NA	NA	3.4901e-05	0.013252	NA	NA	2.35815e-05	0.0520202	NA	NA	0.00672989	0.68094	NA	NA	0.0101542	0.871885	NA	NA
TMED5	1.0831e-05	0.00238483	-4.39988	NA	NA	NA	NA	Colon_Transverse	1.58105e-06	0.00126176	-4.80071	NA	NA	NA	1	0	1	0	2	-4.13888	2.47692	NA	NA	-4.57778	1.9673	NA	NA	3.4901e-05	0.013252	NA	NA	4.69926e-06	0.0491485	NA	NA	0.00672989	0.68094	NA	NA	0.00314016	0.866779	NA	NA
TMED5	1.0831e-05	0.00238483	-4.39988	NA	NA	NA	NA	Esophagus_Gastroesophageal_Junction	8.53046e-06	0.00404331	4.45142	NA	NA	NA	1	0	1	0	2	-4.13888	2.47692	NA	NA	4.22796	-1.94297	NA	NA	3.4901e-05	0.013252	NA	NA	2.35815e-05	0.0520202	NA	NA	0.00672989	0.68094	NA	NA	0.00950155	0.843238	NA	NA
TMED5	1.0831e-05	0.00238483	-4.39988	NA	NA	NA	NA	Esophagus_Mucosa	8.53046e-06	0.00390383	4.45142	NA	NA	NA	1	0	1	0	2	-4.13888	2.47692	NA	NA	4.22796	-1.94297	NA	NA	3.4901e-05	0.013252	NA	NA	2.35815e-05	0.0520202	NA	NA	0.00672989	0.68094	NA	NA	0.00852515	0.866424	NA	NA
TMED5	1.0831e-05	0.00238483	-4.39988	NA	NA	NA	NA	Esophagus_Muscularis	8.53046e-06	0.00406618	4.45142	NA	NA	NA	1	0	1	0	2	-4.13888	2.47692	NA	NA	4.22796	-1.94297	NA	NA	3.4901e-05	0.013252	NA	NA	2.35815e-05	0.0520202	NA	NA	0.00672989	0.68094	NA	NA	0.00918146	0.857709	NA	NA
TMED5	1.0831e-05	0.00238483	-4.39988	NA	NA	NA	NA	Heart_Atrial_Appendage	8.53046e-06	0.00422662	4.45142	NA	NA	NA	1	0	1	0	2	-4.13888	2.47692	NA	NA	4.22796	-1.94297	NA	NA	3.4901e-05	0.013252	NA	NA	2.35815e-05	0.0520202	NA	NA	0.00672989	0.68094	NA	NA	0.00989704	0.876859	NA	NA
TMED5	1.0831e-05	0.00238483	-4.39988	NA	NA	NA	NA	Heart_Left_Ventricle	8.53046e-06	0.00372507	4.45142	NA	NA	NA	1	0	1	0	2	-4.13888	2.47692	NA	NA	4.22796	-1.94297	NA	NA	3.4901e-05	0.013252	NA	NA	2.35815e-05	0.0520202	NA	NA	0.00672989	0.68094	NA	NA	0.00994623	0.869697	NA	NA
TMED5	1.0831e-05	0.00238483	-4.39988	NA	NA	NA	NA	Liver	8.53046e-06	0.0038552	4.45142	NA	NA	NA	1	0	1	0	2	-4.13888	2.47692	NA	NA	4.22796	-1.94297	NA	NA	3.4901e-05	0.013252	NA	NA	2.35815e-05	0.0520202	NA	NA	0.00672989	0.68094	NA	NA	0.00985233	0.86218	NA	NA
TMED5	1.0831e-05	0.00238483	-4.39988	NA	NA	NA	NA	Lung	1.58105e-06	0.000712089	-4.80071	NA	NA	NA	1	0	1	0	2	-4.13888	2.47692	NA	NA	-4.57778	1.9673	NA	NA	3.4901e-05	0.013252	NA	NA	4.69926e-06	0.0491485	NA	NA	0.00672989	0.68094	NA	NA	0.0018178	0.868317	NA	NA
TMED5	1.0831e-05	0.00238483	-4.39988	NA	NA	NA	NA	Minor_Salivary_Gland	1.58105e-06	0.0010117	-4.80071	NA	NA	NA	1	0	1	0	2	-4.13888	2.47692	NA	NA	-4.57778	1.9673	NA	NA	3.4901e-05	0.013252	NA	NA	4.69926e-06	0.0491485	NA	NA	0.00672989	0.68094	NA	NA	0.00239419	0.852723	NA	NA
TMED5	1.0831e-05	0.00238483	-4.39988	NA	NA	NA	NA	Muscle_Skeletal	8.53046e-06	0.00446246	-4.45142	NA	NA	NA	1	0	1	0	2	-4.13888	2.47692	NA	NA	-4.22796	1.94297	NA	NA	3.4901e-05	0.013252	NA	NA	2.35815e-05	0.0520202	NA	NA	0.00672989	0.68094	NA	NA	0.0107822	0.879313	NA	NA
TMED5	1.0831e-05	0.00238483	-4.39988	NA	NA	NA	NA	Ovary	8.53046e-06	0.00370637	4.45142	NA	NA	NA	1	0	1	0	2	-4.13888	2.47692	NA	NA	4.22796	-1.94297	NA	NA	3.4901e-05	0.013252	NA	NA	2.35815e-05	0.0520202	NA	NA	0.00672989	0.68094	NA	NA	0.00902488	0.865003	NA	NA
TMED5	1.0831e-05	0.00238483	-4.39988	NA	NA	NA	NA	Pancreas	8.53046e-06	0.00501445	-4.45142	NA	NA	NA	1	0	1	0	2	-4.13888	2.47692	NA	NA	-4.22796	1.94297	NA	NA	3.4901e-05	0.013252	NA	NA	2.35815e-05	0.0520202	NA	NA	0.00672989	0.68094	NA	NA	0.0114247	0.850721	NA	NA
TMED5	1.0831e-05	0.00238483	-4.39988	NA	NA	NA	NA	Pituitary	8.53046e-06	0.00430749	4.45142	NA	NA	NA	1	0	1	0	2	-4.13888	2.47692	NA	NA	4.22796	-1.94297	NA	NA	3.4901e-05	0.013252	NA	NA	2.35815e-05	0.0520202	NA	NA	0.00672989	0.68094	NA	NA	0.0102107	0.859909	NA	NA
TMED5	1.0831e-05	0.00238483	-4.39988	NA	NA	NA	NA	Prostate	8.53046e-06	0.00409182	4.45142	NA	NA	NA	1	0	1	0	2	-4.13888	2.47692	NA	NA	4.22796	-1.94297	NA	NA	3.4901e-05	0.013252	NA	NA	2.35815e-05	0.0520202	NA	NA	0.00672989	0.68094	NA	NA	0.00917762	0.862516	NA	NA
TMED5	1.0831e-05	0.00238483	-4.39988	NA	NA	NA	NA	Skin_Not_Sun_Exposed_Suprapubic	8.53046e-06	0.00323	4.45142	NA	NA	NA	1	0	1	0	2	-4.13888	2.47692	NA	NA	4.22796	-1.94297	NA	NA	3.4901e-05	0.013252	NA	NA	2.35815e-05	0.0520202	NA	NA	0.00672989	0.68094	NA	NA	0.00782161	0.855757	NA	NA
TMED5	1.0831e-05	0.00238483	-4.39988	NA	NA	NA	NA	Skin_Sun_Exposed_Lower_leg	8.53046e-06	0.00329186	-4.45142	NA	NA	NA	1	0	1	0	2	-4.13888	2.47692	NA	NA	-4.22796	1.94297	NA	NA	3.4901e-05	0.013252	NA	NA	2.35815e-05	0.0520202	NA	NA	0.00672989	0.68094	NA	NA	0.00796177	0.86131	NA	NA
TMED5	1.0831e-05	0.00238483	-4.39988	NA	NA	NA	NA	Small_Intestine_Terminal_Ileum	8.53046e-06	0.00401238	4.45142	NA	NA	NA	1	0	1	0	2	-4.13888	2.47692	NA	NA	4.22796	-1.94297	NA	NA	3.4901e-05	0.013252	NA	NA	2.35815e-05	0.0520202	NA	NA	0.00672989	0.68094	NA	NA	0.00948797	0.867943	NA	NA
TMED5	1.0831e-05	0.00238483	-4.39988	NA	NA	NA	NA	Spleen	1.58105e-06	0.000953094	-4.80071	NA	NA	NA	1	0	1	0	2	-4.13888	2.47692	NA	NA	-4.57778	1.9673	NA	NA	3.4901e-05	0.013252	NA	NA	4.69926e-06	0.0491485	NA	NA	0.00672989	0.68094	NA	NA	0.00235112	0.870244	NA	NA
TMED5	1.0831e-05	0.00238483	-4.39988	NA	NA	NA	NA	Testis	1.58105e-06	0.00157089	4.80071	NA	NA	NA	1	0	1	0	2	-4.13888	2.47692	NA	NA	4.57778	-1.9673	NA	NA	3.4901e-05	0.013252	NA	NA	4.69926e-06	0.0491485	NA	NA	0.00672989	0.68094	NA	NA	0.00349428	0.829448	NA	NA
TMED5	1.0831e-05	0.00238483	-4.39988	NA	NA	NA	NA	Thyroid	8.53046e-06	0.00351326	4.45142	NA	NA	NA	1	0	1	0	2	-4.13888	2.47692	NA	NA	4.22796	-1.94297	NA	NA	3.4901e-05	0.013252	NA	NA	2.35815e-05	0.0520202	NA	NA	0.00672989	0.68094	NA	NA	0.00874656	0.848382	NA	NA
TMED5	1.0831e-05	0.00238483	-4.39988	NA	NA	NA	NA	Uterus	8.53046e-06	0.0035882	4.45142	NA	NA	NA	1	0	1	0	2	-4.13888	2.47692	NA	NA	4.22796	-1.94297	NA	NA	3.4901e-05	0.013252	NA	NA	2.35815e-05	0.0520202	NA	NA	0.00672989	0.68094	NA	NA	0.00862414	0.864688	NA	NA
TMED5	1.0831e-05	0.00238483	-4.39988	NA	NA	NA	NA	Whole_Blood	8.53046e-06	0.00437336	4.45142	NA	NA	NA	1	0	1	0	2	-4.13888	2.47692	NA	NA	4.22796	-1.94297	NA	NA	3.4901e-05	0.013252	NA	NA	2.35815e-05	0.0520202	NA	NA	0.00672989	0.68094	NA	NA	0.00999379	0.849446	NA	NA
TMED5	1.0831e-05	0.00238483	-4.39988	NA	NA	NA	NA	smultixcan	7.46675e-06	0.00305488	-0.630539	NA	NA	NA	1	0	1	0	2	-4.13888	2.47692	NA	NA	-0.629377	0.0306125	NA	NA	3.4901e-05	0.013252	NA	NA	2.12454e-05	0.144345	NA	NA	0.00672989	0.68094	NA	NA	0.0069203	0.884445	NA	NA
FUT1	1.3124e-05	0.00282008	-4.35803	Adipose_Subcutaneous	5.33884e-07	0.000517416	5.01372	NA	NA	NA	NA	NA	NA	NA	1	1	0	0	2	-3.98775	-1.86471	4.84132	-1.63303	NA	NA	NA	NA	6.6702e-05	0.062222	1.28979e-06	0.102463	NA	NA	NA	NA	0.0115016	0.810613	0.00119287	0.882301	NA	NA	NA	NA
FUT1	1.3124e-05	0.00282008	-4.35803	Brain_Cerebellar_Hemisphere	1.28179e-05	0.00699855	4.36319	NA	NA	NA	NA	NA	NA	NA	1	1	0	0	2	-3.98775	-1.86471	4.19603	-1.56075	NA	NA	NA	NA	6.6702e-05	0.062222	2.71638e-05	0.118583	NA	NA	NA	NA	0.0115016	0.810613	0.0128887	0.908154	NA	NA	NA	NA
FUT1	1.3124e-05	0.00282008	-4.35803	Brain_Hypothalamus	1.28179e-05	0.00966808	-4.36319	NA	NA	NA	NA	NA	NA	NA	1	1	0	0	2	-3.98775	-1.86471	-4.19603	1.56075	NA	NA	NA	NA	6.6702e-05	0.062222	2.71638e-05	0.118583	NA	NA	NA	NA	0.0115016	0.810613	0.0167686	0.86002	NA	NA	NA	NA
FUT1	1.3124e-05	0.00282008	-4.35803	Breast_Mammary_Tissue	5.33884e-07	0.000438817	5.01372	NA	NA	NA	NA	NA	NA	NA	1	1	0	0	2	-3.98775	-1.86471	4.84132	-1.63303	NA	NA	NA	NA	6.6702e-05	0.062222	1.28979e-06	0.102463	NA	NA	NA	NA	0.0115016	0.810613	0.000871729	0.915661	NA	NA	NA	NA
FUT1	1.3124e-05	0.00282008	-4.35803	Colon_Transverse	5.33884e-07	0.000385465	5.01372	NA	NA	NA	NA	NA	NA	NA	1	1	0	0	2	-3.98775	-1.86471	4.84132	-1.63303	NA	NA	NA	NA	6.6702e-05	0.062222	1.28979e-06	0.102463	NA	NA	NA	NA	0.0115016	0.810613	0.000858386	0.837201	NA	NA	NA	NA
FUT1	1.3124e-05	0.00282008	-4.35803	Esophagus_Muscularis	5.33884e-07	0.000475424	5.01372	NA	NA	NA	NA	NA	NA	NA	1	1	0	0	2	-3.98775	-1.86471	4.84132	-1.63303	NA	NA	NA	NA	6.6702e-05	0.062222	1.28979e-06	0.102463	NA	NA	NA	NA	0.0115016	0.810613	0.0010332	0.894947	NA	NA	NA	NA
FUT1	1.3124e-05	0.00282008	-4.35803	Heart_Left_Ventricle	5.33884e-07	0.000397673	5.01372	NA	NA	NA	NA	NA	NA	NA	1	1	0	0	2	-3.98775	-1.86471	4.56729	-1.63303	NA	NA	NA	NA	6.6702e-05	0.062222	4.94071e-06	0.102463	NA	NA	NA	NA	0.0115016	0.810613	0.00299329	0.896677	NA	NA	NA	NA
FUT1	1.3124e-05	0.00282008	-4.35803	Muscle_Skeletal	5.33884e-07	0.000557958	5.01372	NA	NA	NA	NA	NA	NA	NA	1	1	0	0	2	-3.98775	-1.86471	4.84132	-1.63303	NA	NA	NA	NA	6.6702e-05	0.062222	1.28979e-06	0.102463	NA	NA	NA	NA	0.0115016	0.810613	0.00138675	0.852833	NA	NA	NA	NA
FUT1	1.3124e-05	0.00282008	-4.35803	Vagina	5.33884e-07	0.000468128	5.01372	NA	NA	NA	NA	NA	NA	NA	1	1	0	0	2	-3.98775	-1.86471	4.84132	-1.63303	NA	NA	NA	NA	6.6702e-05	0.062222	1.28979e-06	0.102463	NA	NA	NA	NA	0.0115016	0.810613	0.00108848	0.88583	NA	NA	NA	NA
FUT1	1.3124e-05	0.00282008	-4.35803	smultixcan	7.64878e-08	2.81812e-05	2.79786	NA	NA	NA	NA	NA	NA	NA	1	1	0	0	2	-3.98775	-1.86471	2.70914	-0.871325	NA	NA	NA	NA	6.6702e-05	0.062222	6.24929e-07	0.00366559	NA	NA	NA	NA	0.0115016	0.810613	0.000186965	0.576949	NA	NA	NA	NA
BAG5	1.6094e-05	0.00333763	-4.31316	Adrenal_Gland	7.79074e-06	0.00288902	4.47086	NA	NA	NA	NA	NA	NA	NA	1	1	0	0	2	4.42266	-0.979162	4.56914	0.522936	NA	NA	NA	NA	9.7491e-06	0.3275	4.89734e-06	0.601019	NA	NA	NA	NA	0.00224142	0.910903	0.00204814	0.966942	NA	NA	NA	NA
BAG5	1.6094e-05	0.00333763	-4.31316	Breast_Mammary_Tissue	7.79074e-06	0.00400217	4.47086	NA	NA	NA	NA	NA	NA	NA	1	1	0	0	2	4.42266	-0.979162	4.56914	0.522936	NA	NA	NA	NA	9.7491e-06	0.3275	4.89734e-06	0.601019	NA	NA	NA	NA	0.00224142	0.910903	0.00270695	0.986029	NA	NA	NA	NA
BAG5	1.6094e-05	0.00333763	-4.31316	Colon_Sigmoid	5.8803e-06	0.00323657	4.53065	NA	NA	NA	NA	NA	NA	NA	1	1	0	0	2	4.42266	-0.979162	4.63971	0.6	NA	NA	NA	NA	9.7491e-06	0.3275	3.48893e-06	0.548506	NA	NA	NA	NA	0.00224142	0.910903	0.00229627	0.97659	NA	NA	NA	NA
BAG5	1.6094e-05	0.00333763	-4.31316	Colon_Transverse	7.79074e-06	0.00398432	4.47086	NA	NA	NA	NA	NA	NA	NA	1	1	0	0	2	4.42266	-0.979162	4.56914	0.522936	NA	NA	NA	NA	9.7491e-06	0.3275	4.89734e-06	0.601019	NA	NA	NA	NA	0.00224142	0.910903	0.00281486	0.974657	NA	NA	NA	NA
BAG5	1.6094e-05	0.00333763	-4.31316	Esophagus_Gastroesophageal_Junction	7.79074e-06	0.0049876	4.47086	NA	NA	NA	NA	NA	NA	NA	1	1	0	0	2	4.42266	-0.979162	4.56914	0.522936	NA	NA	NA	NA	9.7491e-06	0.3275	4.89734e-06	0.601019	NA	NA	NA	NA	0.00224142	0.910903	0.00336992	0.975282	NA	NA	NA	NA
BAG5	1.6094e-05	0.00333763	-4.31316	Esophagus_Muscularis	9.52592e-06	0.00539817	4.42766	NA	NA	NA	NA	NA	NA	NA	1	1	0	0	2	4.42266	-0.979162	4.55773	0.769871	NA	NA	NA	NA	9.7491e-06	0.3275	5.17089e-06	0.441376	NA	NA	NA	NA	0.00224142	0.910903	0.00315596	0.964702	NA	NA	NA	NA
BAG5	1.6094e-05	0.00333763	-4.31316	Kidney_Cortex	7.79074e-06	0.00385339	4.47086	NA	NA	NA	NA	NA	NA	NA	1	1	0	0	2	4.42266	-0.979162	4.56914	0.522936	NA	NA	NA	NA	9.7491e-06	0.3275	4.89734e-06	0.601019	NA	NA	NA	NA	0.00224142	0.910903	0.00239764	0.970847	NA	NA	NA	NA
BAG5	1.6094e-05	0.00333763	-4.31316	Minor_Salivary_Gland	5.8803e-06	0.00392873	4.53065	NA	NA	NA	NA	NA	NA	NA	1	1	0	0	2	4.42266	-0.979162	4.63971	0.6	NA	NA	NA	NA	9.7491e-06	0.3275	3.48893e-06	0.548506	NA	NA	NA	NA	0.00224142	0.910903	0.00242788	0.980125	NA	NA	NA	NA
BAG5	1.6094e-05	0.00333763	-4.31316	Muscle_Skeletal	7.79074e-06	0.00688941	4.47086	NA	NA	NA	NA	NA	NA	NA	1	1	0	0	2	4.42266	-0.979162	4.56914	0.522936	NA	NA	NA	NA	9.7491e-06	0.3275	4.89734e-06	0.601019	NA	NA	NA	NA	0.00224142	0.910903	0.0041372	0.97926	NA	NA	NA	NA
BAG5	1.6094e-05	0.00333763	-4.31316	Nerve_Tibial	5.8803e-06	0.0028992	4.53065	NA	NA	NA	NA	NA	NA	NA	1	1	0	0	2	4.42266	-0.979162	4.63971	0.6	NA	NA	NA	NA	9.7491e-06	0.3275	3.48893e-06	0.548506	NA	NA	NA	NA	0.00224142	0.910903	0.00176049	0.972313	NA	NA	NA	NA
BAG5	1.6094e-05	0.00333763	-4.31316	Ovary	7.79074e-06	0.00374947	4.47086	NA	NA	NA	NA	NA	NA	NA	1	1	0	0	2	4.42266	-0.979162	4.56914	0.522936	NA	NA	NA	NA	9.7491e-06	0.3275	4.89734e-06	0.601019	NA	NA	NA	NA	0.00224142	0.910903	0.00250488	0.981455	NA	NA	NA	NA
BAG5	1.6094e-05	0.00333763	-4.31316	Pancreas	5.8803e-06	0.00294066	4.53065	NA	NA	NA	NA	NA	NA	NA	1	1	0	0	2	4.42266	-0.979162	4.63971	0.6	NA	NA	NA	NA	9.7491e-06	0.3275	3.48893e-06	0.548506	NA	NA	NA	NA	0.00224142	0.910903	0.0017228	0.976971	NA	NA	NA	NA
BAG5	1.6094e-05	0.00333763	-4.31316	Small_Intestine_Terminal_Ileum	7.79074e-06	0.00429678	4.47086	NA	NA	NA	NA	NA	NA	NA	1	1	0	0	2	4.42266	-0.979162	4.56914	0.522936	NA	NA	NA	NA	9.7491e-06	0.3275	4.89734e-06	0.601019	NA	NA	NA	NA	0.00224142	0.910903	0.00309357	0.978248	NA	NA	NA	NA
BAG5	1.6094e-05	0.00333763	-4.31316	Stomach	7.79074e-06	0.00351962	4.47086	NA	NA	NA	NA	NA	NA	NA	1	1	0	0	2	4.42266	-0.979162	4.56914	0.522936	NA	NA	NA	NA	9.7491e-06	0.3275	4.89734e-06	0.601019	NA	NA	NA	NA	0.00224142	0.910903	0.00259005	0.980482	NA	NA	NA	NA
BAG5	1.6094e-05	0.00333763	-4.31316	Uterus	5.8803e-06	0.00372776	4.53065	NA	NA	NA	NA	NA	NA	NA	1	1	0	0	2	4.42266	-0.979162	4.63971	0.6	NA	NA	NA	NA	9.7491e-06	0.3275	3.48893e-06	0.548506	NA	NA	NA	NA	0.00224142	0.910903	0.00231029	0.974289	NA	NA	NA	NA
BAG5	1.6094e-05	0.00333763	-4.31316	Vagina	5.8803e-06	0.00386703	4.53065	NA	NA	NA	NA	NA	NA	NA	1	1	0	0	2	4.42266	-0.979162	4.63971	0.6	NA	NA	NA	NA	9.7491e-06	0.3275	3.48893e-06	0.548506	NA	NA	NA	NA	0.00224142	0.910903	0.00239231	0.972632	NA	NA	NA	NA
BAG5	1.6094e-05	0.00333763	-4.31316	Whole_Blood	7.79074e-06	0.00381003	4.47086	NA	NA	NA	NA	NA	NA	NA	1	1	0	0	2	4.42266	-0.979162	4.56914	0.522936	NA	NA	NA	NA	9.7491e-06	0.3275	4.89734e-06	0.601019	NA	NA	NA	NA	0.00224142	0.910903	0.00271435	0.977134	NA	NA	NA	NA
MICB	2.4583e-05	0.004818	4.21859	NA	NA	NA	NA	Brain_Cerebellar_Hemisphere	1.12437e-08	1.14982e-05	5.71081	NA	NA	NA	1	0	1	0	2	-3.94267	-0.76061	NA	NA	5.57639	-1.36275	NA	NA	8.0581e-05	0.44689	NA	NA	2.45561e-08	0.172963	NA	NA	0.0132574	0.937818	NA	NA	2.34295e-05	0.898043	NA	NA
MICB	2.4583e-05	0.004818	4.21859	NA	NA	NA	NA	smultixcan	9.62522e-08	7.58272e-05	1.24056	NA	NA	NA	1	0	1	0	2	-3.94267	-0.76061	NA	NA	1.2042	-0.0848224	NA	NA	8.0581e-05	0.44689	NA	NA	2.06638e-07	0.406477	NA	NA	0.0132574	0.937818	NA	NA	0.000144506	0.950777	NA	NA
ZDHHC11B	2.6922e-05	0.00516294	4.19805	NA	NA	NA	NA	Brain_Cerebellar_Hemisphere	1.44357e-06	0.00100653	-4.81889	NA	NA	NA	1	0	1	0	2	-3.89348	0.502722	NA	NA	-4.77123	0.905432	NA	NA	9.8818e-05	0.61516	NA	NA	1.83105e-06	0.365237	NA	NA	0.0156823	0.970609	NA	NA	0.00125331	0.948997	NA	NA
ZDHHC11B	2.6922e-05	0.00516294	4.19805	NA	NA	NA	NA	Brain_Cerebellum	1.87751e-06	0.00138058	-4.76618	NA	NA	NA	1	0	1	0	2	-3.89348	0.502722	NA	NA	-4.72266	0.880308	NA	NA	9.8818e-05	0.61516	NA	NA	2.32785e-06	0.378693	NA	NA	0.0156823	0.970609	NA	NA	0.0016201	0.951949	NA	NA
ZDHHC11B	2.6922e-05	0.00516294	4.19805	NA	NA	NA	NA	Brain_Hypothalamus	4.72883e-06	0.00274737	-4.57647	NA	NA	NA	1	0	1	0	2	-3.89348	0.502722	NA	NA	-4.52989	0.719697	NA	NA	9.8818e-05	0.61516	NA	NA	5.90149e-06	0.471712	NA	NA	0.0156823	0.970609	NA	NA	0.0035049	0.963503	NA	NA
ZDHHC11B	2.6922e-05	0.00516294	4.19805	NA	NA	NA	NA	Brain_Nucleus_accumbens_basal_ganglia	1.44357e-06	0.00129844	-4.81889	NA	NA	NA	1	0	1	0	2	-3.89348	0.502722	NA	NA	-4.77123	0.909602	NA	NA	9.8818e-05	0.61516	NA	NA	1.83105e-06	0.363032	NA	NA	0.0156823	0.970609	NA	NA	0.00168777	0.952377	NA	NA
ZDHHC11B	2.6922e-05	0.00516294	4.19805	NA	NA	NA	NA	Brain_Putamen_basal_ganglia	1.44357e-06	0.000985552	-4.81889	NA	NA	NA	1	0	1	0	2	-3.89348	0.502722	NA	NA	-4.77123	0.740458	NA	NA	9.8818e-05	0.61516	NA	NA	1.83105e-06	0.459022	NA	NA	0.0156823	0.970609	NA	NA	0.00132426	0.962291	NA	NA
ZDHHC11B	2.6922e-05	0.00516294	4.19805	NA	NA	NA	NA	Brain_Spinal_cord_cervical_c-1	1.87751e-06	0.0012987	-4.76618	NA	NA	NA	1	0	1	0	2	-3.89348	0.502722	NA	NA	-4.72266	0.69697	NA	NA	9.8818e-05	0.61516	NA	NA	2.32785e-06	0.485822	NA	NA	0.0156823	0.970609	NA	NA	0.00149638	0.970927	NA	NA
ZDHHC11B	2.6922e-05	0.00516294	4.19805	NA	NA	NA	NA	Heart_Atrial_Appendage	4.72883e-06	0.00251984	-4.57647	NA	NA	NA	1	0	1	0	2	-3.89348	0.502722	NA	NA	-4.52989	0.719697	NA	NA	9.8818e-05	0.61516	NA	NA	5.90149e-06	0.471712	NA	NA	0.0156823	0.970609	NA	NA	0.00335101	0.966154	NA	NA
ZDHHC11B	2.6922e-05	0.00516294	4.19805	NA	NA	NA	NA	Liver	1.87751e-06	0.00173559	-4.76618	NA	NA	NA	1	0	1	0	2	-3.89348	0.502722	NA	NA	-4.72266	0.69697	NA	NA	9.8818e-05	0.61516	NA	NA	2.32785e-06	0.485822	NA	NA	0.0156823	0.970609	NA	NA	0.00165211	0.972029	NA	NA
ZDHHC11B	2.6922e-05	0.00516294	4.19805	NA	NA	NA	NA	Spleen	4.72883e-06	0.0020769	-4.57647	NA	NA	NA	1	0	1	0	2	-3.89348	0.502722	NA	NA	-4.52989	0.719697	NA	NA	9.8818e-05	0.61516	NA	NA	5.90149e-06	0.471712	NA	NA	0.0156823	0.970609	NA	NA	0.00273552	0.968517	NA	NA
ZDHHC11B	2.6922e-05	0.00516294	4.19805	NA	NA	NA	NA	Testis	1.44357e-06	0.00148946	-4.81889	NA	NA	NA	1	0	1	0	2	-3.89348	0.502722	NA	NA	-4.77123	0.740458	NA	NA	9.8818e-05	0.61516	NA	NA	1.83105e-06	0.459022	NA	NA	0.0156823	0.970609	NA	NA	0.00167663	0.952598	NA	NA
ZDHHC11B	2.6922e-05	0.00516294	4.19805	NA	NA	NA	NA	Thyroid	1.87751e-06	0.00114654	-4.76618	NA	NA	NA	1	0	1	0	2	-3.89348	0.502722	NA	NA	-4.72266	0.69697	NA	NA	9.8818e-05	0.61516	NA	NA	2.32785e-06	0.485822	NA	NA	0.0156823	0.970609	NA	NA	0.00136476	0.971475	NA	NA
ZDHHC11B	2.6922e-05	0.00516294	4.19805	NA	NA	NA	NA	Uterus	1.44357e-06	0.000862244	-4.81889	NA	NA	NA	1	0	1	0	2	-3.89348	0.502722	NA	NA	-4.77123	0.740458	NA	NA	9.8818e-05	0.61516	NA	NA	1.83105e-06	0.459022	NA	NA	0.0156823	0.970609	NA	NA	0.00114515	0.967366	NA	NA
ZDHHC11B	2.6922e-05	0.00516294	4.19805	NA	NA	NA	NA	smultixcan	1.54109e-06	0.000844889	-4.80132	NA	NA	NA	1	0	1	0	2	-3.89348	0.502722	NA	NA	-4.75504	0.972248	NA	NA	9.8818e-05	0.61516	NA	NA	1.9407e-06	0.326321	NA	NA	0.0156823	0.970609	NA	NA	0.0010075	0.935312	NA	NA
DCST2	3.1711e-05	0.00589131	4.16082	Skin_Sun_Exposed_Lower_leg	1.40175e-05	0.00733786	-4.34359	NA	NA	NA	NA	NA	NA	NA	1	1	0	0	2	-4.36556	0.239665	-4.38145	-0.282	NA	NA	NA	NA	1.268e-05	0.81059	1.1789e-05	0.777943	NA	NA	NA	NA	0.00280729	0.99288	0.00633963	0.991617	NA	NA	NA	NA
ZBTB7A	5.1988e-05	0.00936572	-4.04651	NA	NA	NA	NA	Brain_Hypothalamus	3.18305e-06	0.00210391	4.65864	NA	NA	NA	1	0	1	0	2	-4.32935	2.6986	NA	NA	5.09881	3.08397	NA	NA	1.4955e-05	0.0069632	NA	NA	3.418e-07	0.00204259	NA	NA	0.00319271	0.623215	NA	NA	0.000386657	0.622145	NA	NA
ACSL6	NA	NA	NA	Artery_Aorta	1.81649e-08	2.47668e-05	-5.62863	Brain_Amygdala	1.478e-05	0.00594347	4.33194	NA	NA	NA	0	1	1	0	2	NA	NA	-5.44774	1.68524	4.19209	-1.31859	NA	NA	NA	NA	5.10142e-08	0.0919429	2.764e-05	0.187305	NA	NA	NA	NA	7.14369e-05	0.908007	0.010692	0.910325	NA	NA
ACSL6	NA	NA	NA	Artery_Aorta	1.81649e-08	2.47668e-05	-5.62863	Brain_Anterior_cingulate_cortex_BA24	8.37337e-07	0.000805591	-4.92646	NA	NA	NA	0	1	1	0	2	NA	NA	-5.44774	1.68524	-4.79083	1.33058	NA	NA	NA	NA	5.10142e-08	0.0919429	1.66091e-06	0.183328	NA	NA	NA	NA	7.14369e-05	0.908007	0.00139756	0.921251	NA	NA
ACSL6	NA	NA	NA	Artery_Aorta	1.81649e-08	2.47668e-05	-5.62863	Brain_Caudate_basal_ganglia	8.37337e-07	0.000899263	4.92646	NA	NA	NA	0	1	1	0	2	NA	NA	-5.44774	1.68524	4.79083	-1.33058	NA	NA	NA	NA	5.10142e-08	0.0919429	1.66091e-06	0.183328	NA	NA	NA	NA	7.14369e-05	0.908007	0.00161804	0.914363	NA	NA
ACSL6	NA	NA	NA	Artery_Aorta	1.81649e-08	2.47668e-05	-5.62863	Brain_Cerebellar_Hemisphere	8.37337e-07	0.000658683	-4.92646	NA	NA	NA	0	1	1	0	2	NA	NA	-5.44774	1.68524	-4.79083	1.33058	NA	NA	NA	NA	5.10142e-08	0.0919429	1.66091e-06	0.183328	NA	NA	NA	NA	7.14369e-05	0.908007	0.00118853	0.904521	NA	NA
ACSL6	NA	NA	NA	Artery_Aorta	1.81649e-08	2.47668e-05	-5.62863	Brain_Cerebellum	8.37337e-07	0.000778698	-4.92646	NA	NA	NA	0	1	1	0	2	NA	NA	-5.44774	1.68524	-4.79083	1.33058	NA	NA	NA	NA	5.10142e-08	0.0919429	1.66091e-06	0.183328	NA	NA	NA	NA	7.14369e-05	0.908007	0.00145352	0.90198	NA	NA
ACSL6	NA	NA	NA	Artery_Aorta	1.81649e-08	2.47668e-05	-5.62863	Brain_Cortex	8.37337e-07	0.000732075	-4.92646	NA	NA	NA	0	1	1	0	2	NA	NA	-5.44774	1.68524	-4.79083	1.33058	NA	NA	NA	NA	5.10142e-08	0.0919429	1.66091e-06	0.183328	NA	NA	NA	NA	7.14369e-05	0.908007	0.00131757	0.912761	NA	NA
ACSL6	NA	NA	NA	Artery_Aorta	1.81649e-08	2.47668e-05	-5.62863	Brain_Frontal_Cortex_BA9	8.37337e-07	0.000933592	4.92646	NA	NA	NA	0	1	1	0	2	NA	NA	-5.44774	1.68524	4.79083	-1.33058	NA	NA	NA	NA	5.10142e-08	0.0919429	1.66091e-06	0.183328	NA	NA	NA	NA	7.14369e-05	0.908007	0.00167174	0.909879	NA	NA
ACSL6	NA	NA	NA	Artery_Aorta	1.81649e-08	2.47668e-05	-5.62863	Brain_Hippocampus	8.37337e-07	0.000970566	4.92646	NA	NA	NA	0	1	1	0	2	NA	NA	-5.44774	1.68524	4.79083	-1.33058	NA	NA	NA	NA	5.10142e-08	0.0919429	1.66091e-06	0.183328	NA	NA	NA	NA	7.14369e-05	0.908007	0.00175082	0.927954	NA	NA
ACSL6	NA	NA	NA	Artery_Aorta	1.81649e-08	2.47668e-05	-5.62863	Brain_Nucleus_accumbens_basal_ganglia	8.37337e-07	0.00095856	-4.92646	NA	NA	NA	0	1	1	0	2	NA	NA	-5.44774	1.68524	-4.79083	1.33058	NA	NA	NA	NA	5.10142e-08	0.0919429	1.66091e-06	0.183328	NA	NA	NA	NA	7.14369e-05	0.908007	0.00164871	0.926453	NA	NA
ACSL6	NA	NA	NA	Artery_Aorta	1.81649e-08	2.47668e-05	-5.62863	Brain_Putamen_basal_ganglia	8.37337e-07	0.000677529	4.92646	NA	NA	NA	0	1	1	0	2	NA	NA	-5.44774	1.68524	4.79083	-1.33058	NA	NA	NA	NA	5.10142e-08	0.0919429	1.66091e-06	0.183328	NA	NA	NA	NA	7.14369e-05	0.908007	0.00124125	0.916723	NA	NA
ACSL6	NA	NA	NA	Artery_Aorta	1.81649e-08	2.47668e-05	-5.62863	Brain_Substantia_nigra	8.37337e-07	0.000552332	4.92646	NA	NA	NA	0	1	1	0	2	NA	NA	-5.44774	1.68524	4.79083	-1.33058	NA	NA	NA	NA	5.10142e-08	0.0919429	1.66091e-06	0.183328	NA	NA	NA	NA	7.14369e-05	0.908007	0.00104952	0.934711	NA	NA
ACSL6	NA	NA	NA	Artery_Aorta	1.81649e-08	2.47668e-05	-5.62863	Pituitary	1.15412e-05	0.00548993	4.38608	NA	NA	NA	0	1	1	0	2	NA	NA	-5.44774	1.68524	4.245	-1.33128	NA	NA	NA	NA	5.10142e-08	0.0919429	2.18591e-05	0.183098	NA	NA	NA	NA	7.14369e-05	0.908007	0.00981941	0.908015	NA	NA
ACSL6	NA	NA	NA	Artery_Aorta	1.81649e-08	2.47668e-05	-5.62863	Testis	8.37337e-07	0.000898512	-4.92646	NA	NA	NA	0	1	1	0	2	NA	NA	-5.44774	1.68524	-4.79083	1.33058	NA	NA	NA	NA	5.10142e-08	0.0919429	1.66091e-06	0.183328	NA	NA	NA	NA	7.14369e-05	0.908007	0.00160088	0.90159	NA	NA
ACSL6	NA	NA	NA	Artery_Aorta	1.81649e-08	2.47668e-05	-5.62863	smultixcan	8.37337e-07	0.000511144	-4.92646	NA	NA	NA	0	1	1	0	2	NA	NA	-5.44774	1.68524	-4.79083	1.33058	NA	NA	NA	NA	5.10142e-08	0.0919429	1.66091e-06	0.183328	NA	NA	NA	NA	7.14369e-05	0.908007	0.00088545	0.898363	NA	NA
ACSL6	NA	NA	NA	Brain_Amygdala	2.5197e-07	0.000264619	-5.15623	Brain_Amygdala	1.478e-05	0.00594347	4.33194	NA	NA	NA	0	1	1	0	2	NA	NA	-4.98426	1.62031	4.19209	-1.31859	NA	NA	NA	NA	6.21997e-07	0.105166	2.764e-05	0.187305	NA	NA	NA	NA	0.000756072	0.884237	0.010692	0.910325	NA	NA
ACSL6	NA	NA	NA	Brain_Amygdala	2.5197e-07	0.000264619	-5.15623	Brain_Anterior_cingulate_cortex_BA24	8.37337e-07	0.000805591	-4.92646	NA	NA	NA	0	1	1	0	2	NA	NA	-4.98426	1.62031	-4.79083	1.33058	NA	NA	NA	NA	6.21997e-07	0.105166	1.66091e-06	0.183328	NA	NA	NA	NA	0.000756072	0.884237	0.00139756	0.921251	NA	NA
ACSL6	NA	NA	NA	Brain_Amygdala	2.5197e-07	0.000264619	-5.15623	Brain_Caudate_basal_ganglia	8.37337e-07	0.000899263	4.92646	NA	NA	NA	0	1	1	0	2	NA	NA	-4.98426	1.62031	4.79083	-1.33058	NA	NA	NA	NA	6.21997e-07	0.105166	1.66091e-06	0.183328	NA	NA	NA	NA	0.000756072	0.884237	0.00161804	0.914363	NA	NA
ACSL6	NA	NA	NA	Brain_Amygdala	2.5197e-07	0.000264619	-5.15623	Brain_Cerebellar_Hemisphere	8.37337e-07	0.000658683	-4.92646	NA	NA	NA	0	1	1	0	2	NA	NA	-4.98426	1.62031	-4.79083	1.33058	NA	NA	NA	NA	6.21997e-07	0.105166	1.66091e-06	0.183328	NA	NA	NA	NA	0.000756072	0.884237	0.00118853	0.904521	NA	NA
ACSL6	NA	NA	NA	Brain_Amygdala	2.5197e-07	0.000264619	-5.15623	Brain_Cerebellum	8.37337e-07	0.000778698	-4.92646	NA	NA	NA	0	1	1	0	2	NA	NA	-4.98426	1.62031	-4.79083	1.33058	NA	NA	NA	NA	6.21997e-07	0.105166	1.66091e-06	0.183328	NA	NA	NA	NA	0.000756072	0.884237	0.00145352	0.90198	NA	NA
ACSL6	NA	NA	NA	Brain_Amygdala	2.5197e-07	0.000264619	-5.15623	Brain_Cortex	8.37337e-07	0.000732075	-4.92646	NA	NA	NA	0	1	1	0	2	NA	NA	-4.98426	1.62031	-4.79083	1.33058	NA	NA	NA	NA	6.21997e-07	0.105166	1.66091e-06	0.183328	NA	NA	NA	NA	0.000756072	0.884237	0.00131757	0.912761	NA	NA
ACSL6	NA	NA	NA	Brain_Amygdala	2.5197e-07	0.000264619	-5.15623	Brain_Frontal_Cortex_BA9	8.37337e-07	0.000933592	4.92646	NA	NA	NA	0	1	1	0	2	NA	NA	-4.98426	1.62031	4.79083	-1.33058	NA	NA	NA	NA	6.21997e-07	0.105166	1.66091e-06	0.183328	NA	NA	NA	NA	0.000756072	0.884237	0.00167174	0.909879	NA	NA
ACSL6	NA	NA	NA	Brain_Amygdala	2.5197e-07	0.000264619	-5.15623	Brain_Hippocampus	8.37337e-07	0.000970566	4.92646	NA	NA	NA	0	1	1	0	2	NA	NA	-4.98426	1.62031	4.79083	-1.33058	NA	NA	NA	NA	6.21997e-07	0.105166	1.66091e-06	0.183328	NA	NA	NA	NA	0.000756072	0.884237	0.00175082	0.927954	NA	NA
ACSL6	NA	NA	NA	Brain_Amygdala	2.5197e-07	0.000264619	-5.15623	Brain_Nucleus_accumbens_basal_ganglia	8.37337e-07	0.00095856	-4.92646	NA	NA	NA	0	1	1	0	2	NA	NA	-4.98426	1.62031	-4.79083	1.33058	NA	NA	NA	NA	6.21997e-07	0.105166	1.66091e-06	0.183328	NA	NA	NA	NA	0.000756072	0.884237	0.00164871	0.926453	NA	NA
ACSL6	NA	NA	NA	Brain_Amygdala	2.5197e-07	0.000264619	-5.15623	Brain_Putamen_basal_ganglia	8.37337e-07	0.000677529	4.92646	NA	NA	NA	0	1	1	0	2	NA	NA	-4.98426	1.62031	4.79083	-1.33058	NA	NA	NA	NA	6.21997e-07	0.105166	1.66091e-06	0.183328	NA	NA	NA	NA	0.000756072	0.884237	0.00124125	0.916723	NA	NA
ACSL6	NA	NA	NA	Brain_Amygdala	2.5197e-07	0.000264619	-5.15623	Brain_Substantia_nigra	8.37337e-07	0.000552332	4.92646	NA	NA	NA	0	1	1	0	2	NA	NA	-4.98426	1.62031	4.79083	-1.33058	NA	NA	NA	NA	6.21997e-07	0.105166	1.66091e-06	0.183328	NA	NA	NA	NA	0.000756072	0.884237	0.00104952	0.934711	NA	NA
ACSL6	NA	NA	NA	Brain_Amygdala	2.5197e-07	0.000264619	-5.15623	Pituitary	1.15412e-05	0.00548993	4.38608	NA	NA	NA	0	1	1	0	2	NA	NA	-4.98426	1.62031	4.245	-1.33128	NA	NA	NA	NA	6.21997e-07	0.105166	2.18591e-05	0.183098	NA	NA	NA	NA	0.000756072	0.884237	0.00981941	0.908015	NA	NA
ACSL6	NA	NA	NA	Brain_Amygdala	2.5197e-07	0.000264619	-5.15623	Testis	8.37337e-07	0.000898512	-4.92646	NA	NA	NA	0	1	1	0	2	NA	NA	-4.98426	1.62031	-4.79083	1.33058	NA	NA	NA	NA	6.21997e-07	0.105166	1.66091e-06	0.183328	NA	NA	NA	NA	0.000756072	0.884237	0.00160088	0.90159	NA	NA
ACSL6	NA	NA	NA	Brain_Amygdala	2.5197e-07	0.000264619	-5.15623	smultixcan	8.37337e-07	0.000511144	-4.92646	NA	NA	NA	0	1	1	0	2	NA	NA	-4.98426	1.62031	-4.79083	1.33058	NA	NA	NA	NA	6.21997e-07	0.105166	1.66091e-06	0.183328	NA	NA	NA	NA	0.000756072	0.884237	0.00088545	0.898363	NA	NA
ACSL6	NA	NA	NA	Minor_Salivary_Gland	4.55231e-06	0.00344701	-4.58443	Brain_Amygdala	1.478e-05	0.00594347	4.33194	NA	NA	NA	0	1	1	0	2	NA	NA	-4.45766	1.20304	4.19209	-1.31859	NA	NA	NA	NA	8.2861e-06	0.228961	2.764e-05	0.187305	NA	NA	NA	NA	0.00490123	0.943962	0.010692	0.910325	NA	NA
ACSL6	NA	NA	NA	Minor_Salivary_Gland	4.55231e-06	0.00344701	-4.58443	Brain_Anterior_cingulate_cortex_BA24	8.37337e-07	0.000805591	-4.92646	NA	NA	NA	0	1	1	0	2	NA	NA	-4.45766	1.20304	-4.79083	1.33058	NA	NA	NA	NA	8.2861e-06	0.228961	1.66091e-06	0.183328	NA	NA	NA	NA	0.00490123	0.943962	0.00139756	0.921251	NA	NA
ACSL6	NA	NA	NA	Minor_Salivary_Gland	4.55231e-06	0.00344701	-4.58443	Brain_Caudate_basal_ganglia	8.37337e-07	0.000899263	4.92646	NA	NA	NA	0	1	1	0	2	NA	NA	-4.45766	1.20304	4.79083	-1.33058	NA	NA	NA	NA	8.2861e-06	0.228961	1.66091e-06	0.183328	NA	NA	NA	NA	0.00490123	0.943962	0.00161804	0.914363	NA	NA
ACSL6	NA	NA	NA	Minor_Salivary_Gland	4.55231e-06	0.00344701	-4.58443	Brain_Cerebellar_Hemisphere	8.37337e-07	0.000658683	-4.92646	NA	NA	NA	0	1	1	0	2	NA	NA	-4.45766	1.20304	-4.79083	1.33058	NA	NA	NA	NA	8.2861e-06	0.228961	1.66091e-06	0.183328	NA	NA	NA	NA	0.00490123	0.943962	0.00118853	0.904521	NA	NA
ACSL6	NA	NA	NA	Minor_Salivary_Gland	4.55231e-06	0.00344701	-4.58443	Brain_Cerebellum	8.37337e-07	0.000778698	-4.92646	NA	NA	NA	0	1	1	0	2	NA	NA	-4.45766	1.20304	-4.79083	1.33058	NA	NA	NA	NA	8.2861e-06	0.228961	1.66091e-06	0.183328	NA	NA	NA	NA	0.00490123	0.943962	0.00145352	0.90198	NA	NA
ACSL6	NA	NA	NA	Minor_Salivary_Gland	4.55231e-06	0.00344701	-4.58443	Brain_Cortex	8.37337e-07	0.000732075	-4.92646	NA	NA	NA	0	1	1	0	2	NA	NA	-4.45766	1.20304	-4.79083	1.33058	NA	NA	NA	NA	8.2861e-06	0.228961	1.66091e-06	0.183328	NA	NA	NA	NA	0.00490123	0.943962	0.00131757	0.912761	NA	NA
ACSL6	NA	NA	NA	Minor_Salivary_Gland	4.55231e-06	0.00344701	-4.58443	Brain_Frontal_Cortex_BA9	8.37337e-07	0.000933592	4.92646	NA	NA	NA	0	1	1	0	2	NA	NA	-4.45766	1.20304	4.79083	-1.33058	NA	NA	NA	NA	8.2861e-06	0.228961	1.66091e-06	0.183328	NA	NA	NA	NA	0.00490123	0.943962	0.00167174	0.909879	NA	NA
ACSL6	NA	NA	NA	Minor_Salivary_Gland	4.55231e-06	0.00344701	-4.58443	Brain_Hippocampus	8.37337e-07	0.000970566	4.92646	NA	NA	NA	0	1	1	0	2	NA	NA	-4.45766	1.20304	4.79083	-1.33058	NA	NA	NA	NA	8.2861e-06	0.228961	1.66091e-06	0.183328	NA	NA	NA	NA	0.00490123	0.943962	0.00175082	0.927954	NA	NA
ACSL6	NA	NA	NA	Minor_Salivary_Gland	4.55231e-06	0.00344701	-4.58443	Brain_Nucleus_accumbens_basal_ganglia	8.37337e-07	0.00095856	-4.92646	NA	NA	NA	0	1	1	0	2	NA	NA	-4.45766	1.20304	-4.79083	1.33058	NA	NA	NA	NA	8.2861e-06	0.228961	1.66091e-06	0.183328	NA	NA	NA	NA	0.00490123	0.943962	0.00164871	0.926453	NA	NA
ACSL6	NA	NA	NA	Minor_Salivary_Gland	4.55231e-06	0.00344701	-4.58443	Brain_Putamen_basal_ganglia	8.37337e-07	0.000677529	4.92646	NA	NA	NA	0	1	1	0	2	NA	NA	-4.45766	1.20304	4.79083	-1.33058	NA	NA	NA	NA	8.2861e-06	0.228961	1.66091e-06	0.183328	NA	NA	NA	NA	0.00490123	0.943962	0.00124125	0.916723	NA	NA
ACSL6	NA	NA	NA	Minor_Salivary_Gland	4.55231e-06	0.00344701	-4.58443	Brain_Substantia_nigra	8.37337e-07	0.000552332	4.92646	NA	NA	NA	0	1	1	0	2	NA	NA	-4.45766	1.20304	4.79083	-1.33058	NA	NA	NA	NA	8.2861e-06	0.228961	1.66091e-06	0.183328	NA	NA	NA	NA	0.00490123	0.943962	0.00104952	0.934711	NA	NA
ACSL6	NA	NA	NA	Minor_Salivary_Gland	4.55231e-06	0.00344701	-4.58443	Pituitary	1.15412e-05	0.00548993	4.38608	NA	NA	NA	0	1	1	0	2	NA	NA	-4.45766	1.20304	4.245	-1.33128	NA	NA	NA	NA	8.2861e-06	0.228961	2.18591e-05	0.183098	NA	NA	NA	NA	0.00490123	0.943962	0.00981941	0.908015	NA	NA
ACSL6	NA	NA	NA	Minor_Salivary_Gland	4.55231e-06	0.00344701	-4.58443	Testis	8.37337e-07	0.000898512	-4.92646	NA	NA	NA	0	1	1	0	2	NA	NA	-4.45766	1.20304	-4.79083	1.33058	NA	NA	NA	NA	8.2861e-06	0.228961	1.66091e-06	0.183328	NA	NA	NA	NA	0.00490123	0.943962	0.00160088	0.90159	NA	NA
ACSL6	NA	NA	NA	Minor_Salivary_Gland	4.55231e-06	0.00344701	-4.58443	smultixcan	8.37337e-07	0.000511144	-4.92646	NA	NA	NA	0	1	1	0	2	NA	NA	-4.45766	1.20304	-4.79083	1.33058	NA	NA	NA	NA	8.2861e-06	0.228961	1.66091e-06	0.183328	NA	NA	NA	NA	0.00490123	0.943962	0.00088545	0.898363	NA	NA
ACSL6	NA	NA	NA	Muscle_Skeletal	5.40248e-08	6.2107e-05	-5.43753	Brain_Amygdala	1.478e-05	0.00594347	4.33194	NA	NA	NA	0	1	1	0	2	NA	NA	-5.24713	1.75706	4.19209	-1.31859	NA	NA	NA	NA	1.54483e-07	0.078908	2.764e-05	0.187305	NA	NA	NA	NA	0.000182707	0.833514	0.010692	0.910325	NA	NA
ACSL6	NA	NA	NA	Muscle_Skeletal	5.40248e-08	6.2107e-05	-5.43753	Brain_Anterior_cingulate_cortex_BA24	8.37337e-07	0.000805591	-4.92646	NA	NA	NA	0	1	1	0	2	NA	NA	-5.24713	1.75706	-4.79083	1.33058	NA	NA	NA	NA	1.54483e-07	0.078908	1.66091e-06	0.183328	NA	NA	NA	NA	0.000182707	0.833514	0.00139756	0.921251	NA	NA
ACSL6	NA	NA	NA	Muscle_Skeletal	5.40248e-08	6.2107e-05	-5.43753	Brain_Caudate_basal_ganglia	8.37337e-07	0.000899263	4.92646	NA	NA	NA	0	1	1	0	2	NA	NA	-5.24713	1.75706	4.79083	-1.33058	NA	NA	NA	NA	1.54483e-07	0.078908	1.66091e-06	0.183328	NA	NA	NA	NA	0.000182707	0.833514	0.00161804	0.914363	NA	NA
ACSL6	NA	NA	NA	Muscle_Skeletal	5.40248e-08	6.2107e-05	-5.43753	Brain_Cerebellar_Hemisphere	8.37337e-07	0.000658683	-4.92646	NA	NA	NA	0	1	1	0	2	NA	NA	-5.24713	1.75706	-4.79083	1.33058	NA	NA	NA	NA	1.54483e-07	0.078908	1.66091e-06	0.183328	NA	NA	NA	NA	0.000182707	0.833514	0.00118853	0.904521	NA	NA
ACSL6	NA	NA	NA	Muscle_Skeletal	5.40248e-08	6.2107e-05	-5.43753	Brain_Cerebellum	8.37337e-07	0.000778698	-4.92646	NA	NA	NA	0	1	1	0	2	NA	NA	-5.24713	1.75706	-4.79083	1.33058	NA	NA	NA	NA	1.54483e-07	0.078908	1.66091e-06	0.183328	NA	NA	NA	NA	0.000182707	0.833514	0.00145352	0.90198	NA	NA
ACSL6	NA	NA	NA	Muscle_Skeletal	5.40248e-08	6.2107e-05	-5.43753	Brain_Cortex	8.37337e-07	0.000732075	-4.92646	NA	NA	NA	0	1	1	0	2	NA	NA	-5.24713	1.75706	-4.79083	1.33058	NA	NA	NA	NA	1.54483e-07	0.078908	1.66091e-06	0.183328	NA	NA	NA	NA	0.000182707	0.833514	0.00131757	0.912761	NA	NA
ACSL6	NA	NA	NA	Muscle_Skeletal	5.40248e-08	6.2107e-05	-5.43753	Brain_Frontal_Cortex_BA9	8.37337e-07	0.000933592	4.92646	NA	NA	NA	0	1	1	0	2	NA	NA	-5.24713	1.75706	4.79083	-1.33058	NA	NA	NA	NA	1.54483e-07	0.078908	1.66091e-06	0.183328	NA	NA	NA	NA	0.000182707	0.833514	0.00167174	0.909879	NA	NA
ACSL6	NA	NA	NA	Muscle_Skeletal	5.40248e-08	6.2107e-05	-5.43753	Brain_Hippocampus	8.37337e-07	0.000970566	4.92646	NA	NA	NA	0	1	1	0	2	NA	NA	-5.24713	1.75706	4.79083	-1.33058	NA	NA	NA	NA	1.54483e-07	0.078908	1.66091e-06	0.183328	NA	NA	NA	NA	0.000182707	0.833514	0.00175082	0.927954	NA	NA
