## Supplementary material for "Disentangling the Shared and Differential Genetic Architecture Between COVID-19 and Other Respiratory Disorders: A Multi-Omics Genome-Wide Analysis": A2_Pneumonia.b.meta.xlsx (part 11 of 17)

### Sheet: T8.gene_ddx (continued)
Table 8. Results summary of MAGMA/TWAS/spTWAS/PWAS-DDx
ACSL6	NA	NA	NA	Muscle_Skeletal	5.40248e-08	6.2107e-05	-5.43753	Brain_Nucleus_accumbens_basal_ganglia	8.37337e-07	0.00095856	-4.92646	NA	NA	NA	0	1	1	0	2	NA	NA	-5.24713	1.75706	-4.79083	1.33058	NA	NA	NA	NA	1.54483e-07	0.078908	1.66091e-06	0.183328	NA	NA	NA	NA	0.000182707	0.833514	0.00164871	0.926453	NA	NA
ACSL6	NA	NA	NA	Muscle_Skeletal	5.40248e-08	6.2107e-05	-5.43753	Brain_Putamen_basal_ganglia	8.37337e-07	0.000677529	4.92646	NA	NA	NA	0	1	1	0	2	NA	NA	-5.24713	1.75706	4.79083	-1.33058	NA	NA	NA	NA	1.54483e-07	0.078908	1.66091e-06	0.183328	NA	NA	NA	NA	0.000182707	0.833514	0.00124125	0.916723	NA	NA
ACSL6	NA	NA	NA	Muscle_Skeletal	5.40248e-08	6.2107e-05	-5.43753	Brain_Substantia_nigra	8.37337e-07	0.000552332	4.92646	NA	NA	NA	0	1	1	0	2	NA	NA	-5.24713	1.75706	4.79083	-1.33058	NA	NA	NA	NA	1.54483e-07	0.078908	1.66091e-06	0.183328	NA	NA	NA	NA	0.000182707	0.833514	0.00104952	0.934711	NA	NA
ACSL6	NA	NA	NA	Muscle_Skeletal	5.40248e-08	6.2107e-05	-5.43753	Pituitary	1.15412e-05	0.00548993	4.38608	NA	NA	NA	0	1	1	0	2	NA	NA	-5.24713	1.75706	4.245	-1.33128	NA	NA	NA	NA	1.54483e-07	0.078908	2.18591e-05	0.183098	NA	NA	NA	NA	0.000182707	0.833514	0.00981941	0.908015	NA	NA
ACSL6	NA	NA	NA	Muscle_Skeletal	5.40248e-08	6.2107e-05	-5.43753	Testis	8.37337e-07	0.000898512	-4.92646	NA	NA	NA	0	1	1	0	2	NA	NA	-5.24713	1.75706	-4.79083	1.33058	NA	NA	NA	NA	1.54483e-07	0.078908	1.66091e-06	0.183328	NA	NA	NA	NA	0.000182707	0.833514	0.00160088	0.90159	NA	NA
ACSL6	NA	NA	NA	Muscle_Skeletal	5.40248e-08	6.2107e-05	-5.43753	smultixcan	8.37337e-07	0.000511144	-4.92646	NA	NA	NA	0	1	1	0	2	NA	NA	-5.24713	1.75706	-4.79083	1.33058	NA	NA	NA	NA	1.54483e-07	0.078908	1.66091e-06	0.183328	NA	NA	NA	NA	0.000182707	0.833514	0.00088545	0.898363	NA	NA
ACSL6	NA	NA	NA	Whole_Blood	1.43111e-06	0.000962333	4.82062	Brain_Amygdala	1.478e-05	0.00594347	4.33194	NA	NA	NA	0	1	1	0	2	NA	NA	4.64483	-1.62987	4.19209	-1.31859	NA	NA	NA	NA	3.40348e-06	0.103129	2.764e-05	0.187305	NA	NA	NA	NA	0.00235798	0.833184	0.010692	0.910325	NA	NA
ACSL6	NA	NA	NA	Whole_Blood	1.43111e-06	0.000962333	4.82062	Brain_Anterior_cingulate_cortex_BA24	8.37337e-07	0.000805591	-4.92646	NA	NA	NA	0	1	1	0	2	NA	NA	4.64483	-1.62987	-4.79083	1.33058	NA	NA	NA	NA	3.40348e-06	0.103129	1.66091e-06	0.183328	NA	NA	NA	NA	0.00235798	0.833184	0.00139756	0.921251	NA	NA
ACSL6	NA	NA	NA	Whole_Blood	1.43111e-06	0.000962333	4.82062	Brain_Caudate_basal_ganglia	8.37337e-07	0.000899263	4.92646	NA	NA	NA	0	1	1	0	2	NA	NA	4.64483	-1.62987	4.79083	-1.33058	NA	NA	NA	NA	3.40348e-06	0.103129	1.66091e-06	0.183328	NA	NA	NA	NA	0.00235798	0.833184	0.00161804	0.914363	NA	NA
ACSL6	NA	NA	NA	Whole_Blood	1.43111e-06	0.000962333	4.82062	Brain_Cerebellar_Hemisphere	8.37337e-07	0.000658683	-4.92646	NA	NA	NA	0	1	1	0	2	NA	NA	4.64483	-1.62987	-4.79083	1.33058	NA	NA	NA	NA	3.40348e-06	0.103129	1.66091e-06	0.183328	NA	NA	NA	NA	0.00235798	0.833184	0.00118853	0.904521	NA	NA
ACSL6	NA	NA	NA	Whole_Blood	1.43111e-06	0.000962333	4.82062	Brain_Cerebellum	8.37337e-07	0.000778698	-4.92646	NA	NA	NA	0	1	1	0	2	NA	NA	4.64483	-1.62987	-4.79083	1.33058	NA	NA	NA	NA	3.40348e-06	0.103129	1.66091e-06	0.183328	NA	NA	NA	NA	0.00235798	0.833184	0.00145352	0.90198	NA	NA
ACSL6	NA	NA	NA	Whole_Blood	1.43111e-06	0.000962333	4.82062	Brain_Cortex	8.37337e-07	0.000732075	-4.92646	NA	NA	NA	0	1	1	0	2	NA	NA	4.64483	-1.62987	-4.79083	1.33058	NA	NA	NA	NA	3.40348e-06	0.103129	1.66091e-06	0.183328	NA	NA	NA	NA	0.00235798	0.833184	0.00131757	0.912761	NA	NA
ACSL6	NA	NA	NA	Whole_Blood	1.43111e-06	0.000962333	4.82062	Brain_Frontal_Cortex_BA9	8.37337e-07	0.000933592	4.92646	NA	NA	NA	0	1	1	0	2	NA	NA	4.64483	-1.62987	4.79083	-1.33058	NA	NA	NA	NA	3.40348e-06	0.103129	1.66091e-06	0.183328	NA	NA	NA	NA	0.00235798	0.833184	0.00167174	0.909879	NA	NA
ACSL6	NA	NA	NA	Whole_Blood	1.43111e-06	0.000962333	4.82062	Brain_Hippocampus	8.37337e-07	0.000970566	4.92646	NA	NA	NA	0	1	1	0	2	NA	NA	4.64483	-1.62987	4.79083	-1.33058	NA	NA	NA	NA	3.40348e-06	0.103129	1.66091e-06	0.183328	NA	NA	NA	NA	0.00235798	0.833184	0.00175082	0.927954	NA	NA
ACSL6	NA	NA	NA	Whole_Blood	1.43111e-06	0.000962333	4.82062	Brain_Nucleus_accumbens_basal_ganglia	8.37337e-07	0.00095856	-4.92646	NA	NA	NA	0	1	1	0	2	NA	NA	4.64483	-1.62987	-4.79083	1.33058	NA	NA	NA	NA	3.40348e-06	0.103129	1.66091e-06	0.183328	NA	NA	NA	NA	0.00235798	0.833184	0.00164871	0.926453	NA	NA
ACSL6	NA	NA	NA	Whole_Blood	1.43111e-06	0.000962333	4.82062	Brain_Putamen_basal_ganglia	8.37337e-07	0.000677529	4.92646	NA	NA	NA	0	1	1	0	2	NA	NA	4.64483	-1.62987	4.79083	-1.33058	NA	NA	NA	NA	3.40348e-06	0.103129	1.66091e-06	0.183328	NA	NA	NA	NA	0.00235798	0.833184	0.00124125	0.916723	NA	NA
ACSL6	NA	NA	NA	Whole_Blood	1.43111e-06	0.000962333	4.82062	Brain_Substantia_nigra	8.37337e-07	0.000552332	4.92646	NA	NA	NA	0	1	1	0	2	NA	NA	4.64483	-1.62987	4.79083	-1.33058	NA	NA	NA	NA	3.40348e-06	0.103129	1.66091e-06	0.183328	NA	NA	NA	NA	0.00235798	0.833184	0.00104952	0.934711	NA	NA
ACSL6	NA	NA	NA	Whole_Blood	1.43111e-06	0.000962333	4.82062	Pituitary	1.15412e-05	0.00548993	4.38608	NA	NA	NA	0	1	1	0	2	NA	NA	4.64483	-1.62987	4.245	-1.33128	NA	NA	NA	NA	3.40348e-06	0.103129	2.18591e-05	0.183098	NA	NA	NA	NA	0.00235798	0.833184	0.00981941	0.908015	NA	NA
ACSL6	NA	NA	NA	Whole_Blood	1.43111e-06	0.000962333	4.82062	Testis	8.37337e-07	0.000898512	-4.92646	NA	NA	NA	0	1	1	0	2	NA	NA	4.64483	-1.62987	-4.79083	1.33058	NA	NA	NA	NA	3.40348e-06	0.103129	1.66091e-06	0.183328	NA	NA	NA	NA	0.00235798	0.833184	0.00160088	0.90159	NA	NA
ACSL6	NA	NA	NA	Whole_Blood	1.43111e-06	0.000962333	4.82062	smultixcan	8.37337e-07	0.000511144	-4.92646	NA	NA	NA	0	1	1	0	2	NA	NA	4.64483	-1.62987	-4.79083	1.33058	NA	NA	NA	NA	3.40348e-06	0.103129	1.66091e-06	0.183328	NA	NA	NA	NA	0.00235798	0.833184	0.00088545	0.898363	NA	NA
ACSL6	NA	NA	NA	smultixcan	9.25957e-07	0.000266238	-0.121192	Brain_Amygdala	1.478e-05	0.00594347	4.33194	NA	NA	NA	0	1	1	0	2	NA	NA	-0.122153	-0.00821828	4.19209	-1.31859	NA	NA	NA	NA	1.87854e-06	0.222789	2.764e-05	0.187305	NA	NA	NA	NA	0.000516588	0.888632	0.010692	0.910325	NA	NA
ACSL6	NA	NA	NA	smultixcan	9.25957e-07	0.000266238	-0.121192	Brain_Anterior_cingulate_cortex_BA24	8.37337e-07	0.000805591	-4.92646	NA	NA	NA	0	1	1	0	2	NA	NA	-0.122153	-0.00821828	-4.79083	1.33058	NA	NA	NA	NA	1.87854e-06	0.222789	1.66091e-06	0.183328	NA	NA	NA	NA	0.000516588	0.888632	0.00139756	0.921251	NA	NA
ACSL6	NA	NA	NA	smultixcan	9.25957e-07	0.000266238	-0.121192	Brain_Caudate_basal_ganglia	8.37337e-07	0.000899263	4.92646	NA	NA	NA	0	1	1	0	2	NA	NA	-0.122153	-0.00821828	4.79083	-1.33058	NA	NA	NA	NA	1.87854e-06	0.222789	1.66091e-06	0.183328	NA	NA	NA	NA	0.000516588	0.888632	0.00161804	0.914363	NA	NA
ACSL6	NA	NA	NA	smultixcan	9.25957e-07	0.000266238	-0.121192	Brain_Cerebellar_Hemisphere	8.37337e-07	0.000658683	-4.92646	NA	NA	NA	0	1	1	0	2	NA	NA	-0.122153	-0.00821828	-4.79083	1.33058	NA	NA	NA	NA	1.87854e-06	0.222789	1.66091e-06	0.183328	NA	NA	NA	NA	0.000516588	0.888632	0.00118853	0.904521	NA	NA
ACSL6	NA	NA	NA	smultixcan	9.25957e-07	0.000266238	-0.121192	Brain_Cerebellum	8.37337e-07	0.000778698	-4.92646	NA	NA	NA	0	1	1	0	2	NA	NA	-0.122153	-0.00821828	-4.79083	1.33058	NA	NA	NA	NA	1.87854e-06	0.222789	1.66091e-06	0.183328	NA	NA	NA	NA	0.000516588	0.888632	0.00145352	0.90198	NA	NA
ACSL6	NA	NA	NA	smultixcan	9.25957e-07	0.000266238	-0.121192	Brain_Cortex	8.37337e-07	0.000732075	-4.92646	NA	NA	NA	0	1	1	0	2	NA	NA	-0.122153	-0.00821828	-4.79083	1.33058	NA	NA	NA	NA	1.87854e-06	0.222789	1.66091e-06	0.183328	NA	NA	NA	NA	0.000516588	0.888632	0.00131757	0.912761	NA	NA
ACSL6	NA	NA	NA	smultixcan	9.25957e-07	0.000266238	-0.121192	Brain_Frontal_Cortex_BA9	8.37337e-07	0.000933592	4.92646	NA	NA	NA	0	1	1	0	2	NA	NA	-0.122153	-0.00821828	4.79083	-1.33058	NA	NA	NA	NA	1.87854e-06	0.222789	1.66091e-06	0.183328	NA	NA	NA	NA	0.000516588	0.888632	0.00167174	0.909879	NA	NA
ACSL6	NA	NA	NA	smultixcan	9.25957e-07	0.000266238	-0.121192	Brain_Hippocampus	8.37337e-07	0.000970566	4.92646	NA	NA	NA	0	1	1	0	2	NA	NA	-0.122153	-0.00821828	4.79083	-1.33058	NA	NA	NA	NA	1.87854e-06	0.222789	1.66091e-06	0.183328	NA	NA	NA	NA	0.000516588	0.888632	0.00175082	0.927954	NA	NA
ACSL6	NA	NA	NA	smultixcan	9.25957e-07	0.000266238	-0.121192	Brain_Nucleus_accumbens_basal_ganglia	8.37337e-07	0.00095856	-4.92646	NA	NA	NA	0	1	1	0	2	NA	NA	-0.122153	-0.00821828	-4.79083	1.33058	NA	NA	NA	NA	1.87854e-06	0.222789	1.66091e-06	0.183328	NA	NA	NA	NA	0.000516588	0.888632	0.00164871	0.926453	NA	NA
ACSL6	NA	NA	NA	smultixcan	9.25957e-07	0.000266238	-0.121192	Brain_Putamen_basal_ganglia	8.37337e-07	0.000677529	4.92646	NA	NA	NA	0	1	1	0	2	NA	NA	-0.122153	-0.00821828	4.79083	-1.33058	NA	NA	NA	NA	1.87854e-06	0.222789	1.66091e-06	0.183328	NA	NA	NA	NA	0.000516588	0.888632	0.00124125	0.916723	NA	NA
ACSL6	NA	NA	NA	smultixcan	9.25957e-07	0.000266238	-0.121192	Brain_Substantia_nigra	8.37337e-07	0.000552332	4.92646	NA	NA	NA	0	1	1	0	2	NA	NA	-0.122153	-0.00821828	4.79083	-1.33058	NA	NA	NA	NA	1.87854e-06	0.222789	1.66091e-06	0.183328	NA	NA	NA	NA	0.000516588	0.888632	0.00104952	0.934711	NA	NA
ACSL6	NA	NA	NA	smultixcan	9.25957e-07	0.000266238	-0.121192	Pituitary	1.15412e-05	0.00548993	4.38608	NA	NA	NA	0	1	1	0	2	NA	NA	-0.122153	-0.00821828	4.245	-1.33128	NA	NA	NA	NA	1.87854e-06	0.222789	2.18591e-05	0.183098	NA	NA	NA	NA	0.000516588	0.888632	0.00981941	0.908015	NA	NA
ACSL6	NA	NA	NA	smultixcan	9.25957e-07	0.000266238	-0.121192	Testis	8.37337e-07	0.000898512	-4.92646	NA	NA	NA	0	1	1	0	2	NA	NA	-0.122153	-0.00821828	-4.79083	1.33058	NA	NA	NA	NA	1.87854e-06	0.222789	1.66091e-06	0.183328	NA	NA	NA	NA	0.000516588	0.888632	0.00160088	0.90159	NA	NA
ACSL6	NA	NA	NA	smultixcan	9.25957e-07	0.000266238	-0.121192	smultixcan	8.37337e-07	0.000511144	-4.92646	NA	NA	NA	0	1	1	0	2	NA	NA	-0.122153	-0.00821828	-4.79083	1.33058	NA	NA	NA	NA	1.87854e-06	0.222789	1.66091e-06	0.183328	NA	NA	NA	NA	0.000516588	0.888632	0.00088545	0.898363	NA	NA
AP1M2	NA	NA	NA	Artery_Aorta	4.88432e-06	0.00332975	-4.5697	Adipose_Visceral_Omentum	3.58355e-06	0.001645	4.63418	NA	NA	NA	0	1	1	0	2	NA	NA	-4.83932	-1.91177	4.90823	1.92694	NA	NA	NA	NA	1.30283e-06	0.055906	9.19017e-07	0.053987	NA	NA	NA	NA	0.00126304	0.899965	0.000590079	0.867442	NA	NA
AP1M2	NA	NA	NA	Artery_Aorta	4.88432e-06	0.00332975	-4.5697	Breast_Mammary_Tissue	3.14523e-06	0.0014322	4.6611	NA	NA	NA	0	1	1	0	2	NA	NA	-4.83932	-1.91177	4.92888	1.88584	NA	NA	NA	NA	1.30283e-06	0.055906	8.27017e-07	0.0593159	NA	NA	NA	NA	0.00126304	0.899965	0.000534177	0.867266	NA	NA
AP1M2	NA	NA	NA	Artery_Aorta	4.88432e-06	0.00332975	-4.5697	Colon_Transverse	3.14523e-06	0.00196867	4.6611	NA	NA	NA	0	1	1	0	2	NA	NA	-4.83932	-1.91177	4.92888	1.88584	NA	NA	NA	NA	1.30283e-06	0.055906	8.27017e-07	0.0593159	NA	NA	NA	NA	0.00126304	0.899965	0.000773686	0.866779	NA	NA
AP1M2	NA	NA	NA	Artery_Aorta	4.88432e-06	0.00332975	-4.5697	Esophagus_Mucosa	3.14523e-06	0.00177804	4.6611	NA	NA	NA	0	1	1	0	2	NA	NA	-4.83932	-1.91177	4.92888	1.88584	NA	NA	NA	NA	1.30283e-06	0.055906	8.27017e-07	0.0593159	NA	NA	NA	NA	0.00126304	0.899965	0.000643593	0.866424	NA	NA
AP1M2	NA	NA	NA	Artery_Aorta	4.88432e-06	0.00332975	-4.5697	Kidney_Cortex	3.14523e-06	0.00143242	4.6611	NA	NA	NA	0	1	1	0	2	NA	NA	-4.83932	-1.91177	4.92888	1.88584	NA	NA	NA	NA	1.30283e-06	0.055906	8.27017e-07	0.0593159	NA	NA	NA	NA	0.00126304	0.899965	0.000561388	0.842635	NA	NA
AP1M2	NA	NA	NA	Artery_Aorta	4.88432e-06	0.00332975	-4.5697	Lung	3.14523e-06	0.00121196	4.6611	NA	NA	NA	0	1	1	0	2	NA	NA	-4.83932	-1.91177	4.92888	1.88584	NA	NA	NA	NA	1.30283e-06	0.055906	8.27017e-07	0.0593159	NA	NA	NA	NA	0.00126304	0.899965	0.000414533	0.868317	NA	NA
AP1M2	NA	NA	NA	Artery_Aorta	4.88432e-06	0.00332975	-4.5697	Minor_Salivary_Gland	3.14523e-06	0.0015615	4.6611	NA	NA	NA	0	1	1	0	2	NA	NA	-4.83932	-1.91177	4.92888	1.88584	NA	NA	NA	NA	1.30283e-06	0.055906	8.27017e-07	0.0593159	NA	NA	NA	NA	0.00126304	0.899965	0.000660496	0.852973	NA	NA
AP1M2	NA	NA	NA	Artery_Aorta	4.88432e-06	0.00332975	-4.5697	Pancreas	3.14523e-06	0.00239352	4.6611	NA	NA	NA	0	1	1	0	2	NA	NA	-4.83932	-1.91177	4.92888	1.88584	NA	NA	NA	NA	1.30283e-06	0.055906	8.27017e-07	0.0593159	NA	NA	NA	NA	0.00126304	0.899965	0.00091062	0.856301	NA	NA
AP1M2	NA	NA	NA	Artery_Aorta	4.88432e-06	0.00332975	-4.5697	Pituitary	3.14523e-06	0.00202417	4.6611	NA	NA	NA	0	1	1	0	2	NA	NA	-4.83932	-1.91177	4.92888	1.88584	NA	NA	NA	NA	1.30283e-06	0.055906	8.27017e-07	0.0593159	NA	NA	NA	NA	0.00126304	0.899965	0.000753054	0.859909	NA	NA
AP1M2	NA	NA	NA	Artery_Aorta	4.88432e-06	0.00332975	-4.5697	Skin_Not_Sun_Exposed_Suprapubic	3.14523e-06	0.00156985	4.6611	NA	NA	NA	0	1	1	0	2	NA	NA	-4.83932	-1.91177	4.92888	1.88584	NA	NA	NA	NA	1.30283e-06	0.055906	8.27017e-07	0.0593159	NA	NA	NA	NA	0.00126304	0.899965	0.000581479	0.855757	NA	NA
AP1M2	NA	NA	NA	Artery_Aorta	4.88432e-06	0.00332975	-4.5697	Skin_Sun_Exposed_Lower_leg	3.14523e-06	0.00160586	4.6611	NA	NA	NA	0	1	1	0	2	NA	NA	-4.83932	-1.91177	4.92888	1.88584	NA	NA	NA	NA	1.30283e-06	0.055906	8.27017e-07	0.0593159	NA	NA	NA	NA	0.00126304	0.899965	0.000598566	0.86131	NA	NA
AP1M2	NA	NA	NA	Artery_Aorta	4.88432e-06	0.00332975	-4.5697	Small_Intestine_Terminal_Ileum	3.14523e-06	0.00182079	4.6611	NA	NA	NA	0	1	1	0	2	NA	NA	-4.83932	-1.91177	4.92888	1.88584	NA	NA	NA	NA	1.30283e-06	0.055906	8.27017e-07	0.0593159	NA	NA	NA	NA	0.00126304	0.899965	0.000709971	0.867943	NA	NA
AP1M2	NA	NA	NA	Artery_Aorta	4.88432e-06	0.00332975	-4.5697	Stomach	3.14523e-06	0.00172131	4.6611	NA	NA	NA	0	1	1	0	2	NA	NA	-4.83932	-1.91177	4.92888	1.88584	NA	NA	NA	NA	1.30283e-06	0.055906	8.27017e-07	0.0593159	NA	NA	NA	NA	0.00126304	0.899965	0.000623222	0.856116	NA	NA
AP1M2	NA	NA	NA	Artery_Aorta	4.88432e-06	0.00332975	-4.5697	Testis	3.14523e-06	0.00221589	4.6611	NA	NA	NA	0	1	1	0	2	NA	NA	-4.83932	-1.91177	4.92888	1.88584	NA	NA	NA	NA	1.30283e-06	0.055906	8.27017e-07	0.0593159	NA	NA	NA	NA	0.00126304	0.899965	0.000946589	0.829448	NA	NA
AP1M2	NA	NA	NA	Artery_Aorta	4.88432e-06	0.00332975	-4.5697	Thyroid	3.14523e-06	0.00168795	4.6611	NA	NA	NA	0	1	1	0	2	NA	NA	-4.83932	-1.91177	4.92888	1.88584	NA	NA	NA	NA	1.30283e-06	0.055906	8.27017e-07	0.0593159	NA	NA	NA	NA	0.00126304	0.899965	0.000589436	0.848382	NA	NA
AP1M2	NA	NA	NA	Artery_Aorta	4.88432e-06	0.00332975	-4.5697	Vagina	3.14523e-06	0.00179946	4.6611	NA	NA	NA	0	1	1	0	2	NA	NA	-4.83932	-1.91177	4.92888	1.88584	NA	NA	NA	NA	1.30283e-06	0.055906	8.27017e-07	0.0593159	NA	NA	NA	NA	0.00126304	0.899965	0.000720382	0.858895	NA	NA
AP1M2	NA	NA	NA	Artery_Aorta	4.88432e-06	0.00332975	-4.5697	smultixcan	3.14523e-06	0.00154082	4.6611	NA	NA	NA	0	1	1	0	2	NA	NA	-4.83932	-1.91177	4.92888	1.88584	NA	NA	NA	NA	1.30283e-06	0.055906	8.27017e-07	0.0593159	NA	NA	NA	NA	0.00126304	0.899965	0.000489149	0.841055	NA	NA
AP1M2	NA	NA	NA	Brain_Amygdala	6.73527e-06	0.00544106	4.50189	Adipose_Visceral_Omentum	3.58355e-06	0.001645	4.63418	NA	NA	NA	0	1	1	0	2	NA	NA	4.74732	1.68317	4.90823	1.92694	NA	NA	NA	NA	2.06127e-06	0.092342	9.19017e-07	0.053987	NA	NA	NA	NA	0.00187959	0.877721	0.000590079	0.867442	NA	NA
AP1M2	NA	NA	NA	Brain_Amygdala	6.73527e-06	0.00544106	4.50189	Breast_Mammary_Tissue	3.14523e-06	0.0014322	4.6611	NA	NA	NA	0	1	1	0	2	NA	NA	4.74732	1.68317	4.92888	1.88584	NA	NA	NA	NA	2.06127e-06	0.092342	8.27017e-07	0.0593159	NA	NA	NA	NA	0.00187959	0.877721	0.000534177	0.867266	NA	NA
AP1M2	NA	NA	NA	Brain_Amygdala	6.73527e-06	0.00544106	4.50189	Colon_Transverse	3.14523e-06	0.00196867	4.6611	NA	NA	NA	0	1	1	0	2	NA	NA	4.74732	1.68317	4.92888	1.88584	NA	NA	NA	NA	2.06127e-06	0.092342	8.27017e-07	0.0593159	NA	NA	NA	NA	0.00187959	0.877721	0.000773686	0.866779	NA	NA
AP1M2	NA	NA	NA	Brain_Amygdala	6.73527e-06	0.00544106	4.50189	Esophagus_Mucosa	3.14523e-06	0.00177804	4.6611	NA	NA	NA	0	1	1	0	2	NA	NA	4.74732	1.68317	4.92888	1.88584	NA	NA	NA	NA	2.06127e-06	0.092342	8.27017e-07	0.0593159	NA	NA	NA	NA	0.00187959	0.877721	0.000643593	0.866424	NA	NA
AP1M2	NA	NA	NA	Brain_Amygdala	6.73527e-06	0.00544106	4.50189	Kidney_Cortex	3.14523e-06	0.00143242	4.6611	NA	NA	NA	0	1	1	0	2	NA	NA	4.74732	1.68317	4.92888	1.88584	NA	NA	NA	NA	2.06127e-06	0.092342	8.27017e-07	0.0593159	NA	NA	NA	NA	0.00187959	0.877721	0.000561388	0.842635	NA	NA
AP1M2	NA	NA	NA	Brain_Amygdala	6.73527e-06	0.00544106	4.50189	Lung	3.14523e-06	0.00121196	4.6611	NA	NA	NA	0	1	1	0	2	NA	NA	4.74732	1.68317	4.92888	1.88584	NA	NA	NA	NA	2.06127e-06	0.092342	8.27017e-07	0.0593159	NA	NA	NA	NA	0.00187959	0.877721	0.000414533	0.868317	NA	NA
AP1M2	NA	NA	NA	Brain_Amygdala	6.73527e-06	0.00544106	4.50189	Minor_Salivary_Gland	3.14523e-06	0.0015615	4.6611	NA	NA	NA	0	1	1	0	2	NA	NA	4.74732	1.68317	4.92888	1.88584	NA	NA	NA	NA	2.06127e-06	0.092342	8.27017e-07	0.0593159	NA	NA	NA	NA	0.00187959	0.877721	0.000660496	0.852973	NA	NA
AP1M2	NA	NA	NA	Brain_Amygdala	6.73527e-06	0.00544106	4.50189	Pancreas	3.14523e-06	0.00239352	4.6611	NA	NA	NA	0	1	1	0	2	NA	NA	4.74732	1.68317	4.92888	1.88584	NA	NA	NA	NA	2.06127e-06	0.092342	8.27017e-07	0.0593159	NA	NA	NA	NA	0.00187959	0.877721	0.00091062	0.856301	NA	NA
AP1M2	NA	NA	NA	Brain_Amygdala	6.73527e-06	0.00544106	4.50189	Pituitary	3.14523e-06	0.00202417	4.6611	NA	NA	NA	0	1	1	0	2	NA	NA	4.74732	1.68317	4.92888	1.88584	NA	NA	NA	NA	2.06127e-06	0.092342	8.27017e-07	0.0593159	NA	NA	NA	NA	0.00187959	0.877721	0.000753054	0.859909	NA	NA
AP1M2	NA	NA	NA	Brain_Amygdala	6.73527e-06	0.00544106	4.50189	Skin_Not_Sun_Exposed_Suprapubic	3.14523e-06	0.00156985	4.6611	NA	NA	NA	0	1	1	0	2	NA	NA	4.74732	1.68317	4.92888	1.88584	NA	NA	NA	NA	2.06127e-06	0.092342	8.27017e-07	0.0593159	NA	NA	NA	NA	0.00187959	0.877721	0.000581479	0.855757	NA	NA
AP1M2	NA	NA	NA	Brain_Amygdala	6.73527e-06	0.00544106	4.50189	Skin_Sun_Exposed_Lower_leg	3.14523e-06	0.00160586	4.6611	NA	NA	NA	0	1	1	0	2	NA	NA	4.74732	1.68317	4.92888	1.88584	NA	NA	NA	NA	2.06127e-06	0.092342	8.27017e-07	0.0593159	NA	NA	NA	NA	0.00187959	0.877721	0.000598566	0.86131	NA	NA
AP1M2	NA	NA	NA	Brain_Amygdala	6.73527e-06	0.00544106	4.50189	Small_Intestine_Terminal_Ileum	3.14523e-06	0.00182079	4.6611	NA	NA	NA	0	1	1	0	2	NA	NA	4.74732	1.68317	4.92888	1.88584	NA	NA	NA	NA	2.06127e-06	0.092342	8.27017e-07	0.0593159	NA	NA	NA	NA	0.00187959	0.877721	0.000709971	0.867943	NA	NA
AP1M2	NA	NA	NA	Brain_Amygdala	6.73527e-06	0.00544106	4.50189	Stomach	3.14523e-06	0.00172131	4.6611	NA	NA	NA	0	1	1	0	2	NA	NA	4.74732	1.68317	4.92888	1.88584	NA	NA	NA	NA	2.06127e-06	0.092342	8.27017e-07	0.0593159	NA	NA	NA	NA	0.00187959	0.877721	0.000623222	0.856116	NA	NA
AP1M2	NA	NA	NA	Brain_Amygdala	6.73527e-06	0.00544106	4.50189	Testis	3.14523e-06	0.00221589	4.6611	NA	NA	NA	0	1	1	0	2	NA	NA	4.74732	1.68317	4.92888	1.88584	NA	NA	NA	NA	2.06127e-06	0.092342	8.27017e-07	0.0593159	NA	NA	NA	NA	0.00187959	0.877721	0.000946589	0.829448	NA	NA
AP1M2	NA	NA	NA	Brain_Amygdala	6.73527e-06	0.00544106	4.50189	Thyroid	3.14523e-06	0.00168795	4.6611	NA	NA	NA	0	1	1	0	2	NA	NA	4.74732	1.68317	4.92888	1.88584	NA	NA	NA	NA	2.06127e-06	0.092342	8.27017e-07	0.0593159	NA	NA	NA	NA	0.00187959	0.877721	0.000589436	0.848382	NA	NA
AP1M2	NA	NA	NA	Brain_Amygdala	6.73527e-06	0.00544106	4.50189	Vagina	3.14523e-06	0.00179946	4.6611	NA	NA	NA	0	1	1	0	2	NA	NA	4.74732	1.68317	4.92888	1.88584	NA	NA	NA	NA	2.06127e-06	0.092342	8.27017e-07	0.0593159	NA	NA	NA	NA	0.00187959	0.877721	0.000720382	0.858895	NA	NA
AP1M2	NA	NA	NA	Brain_Amygdala	6.73527e-06	0.00544106	4.50189	smultixcan	3.14523e-06	0.00154082	4.6611	NA	NA	NA	0	1	1	0	2	NA	NA	4.74732	1.68317	4.92888	1.88584	NA	NA	NA	NA	2.06127e-06	0.092342	8.27017e-07	0.0593159	NA	NA	NA	NA	0.00187959	0.877721	0.000489149	0.841055	NA	NA
AP1M2	NA	NA	NA	Brain_Anterior_cingulate_cortex_BA24	4.88432e-06	0.00320871	4.5697	Adipose_Visceral_Omentum	3.58355e-06	0.001645	4.63418	NA	NA	NA	0	1	1	0	2	NA	NA	4.83932	1.91177	4.90823	1.92694	NA	NA	NA	NA	1.30283e-06	0.055906	9.19017e-07	0.053987	NA	NA	NA	NA	0.00108023	0.851414	0.000590079	0.867442	NA	NA
AP1M2	NA	NA	NA	Brain_Anterior_cingulate_cortex_BA24	4.88432e-06	0.00320871	4.5697	Breast_Mammary_Tissue	3.14523e-06	0.0014322	4.6611	NA	NA	NA	0	1	1	0	2	NA	NA	4.83932	1.91177	4.92888	1.88584	NA	NA	NA	NA	1.30283e-06	0.055906	8.27017e-07	0.0593159	NA	NA	NA	NA	0.00108023	0.851414	0.000534177	0.867266	NA	NA
AP1M2	NA	NA	NA	Brain_Anterior_cingulate_cortex_BA24	4.88432e-06	0.00320871	4.5697	Colon_Transverse	3.14523e-06	0.00196867	4.6611	NA	NA	NA	0	1	1	0	2	NA	NA	4.83932	1.91177	4.92888	1.88584	NA	NA	NA	NA	1.30283e-06	0.055906	8.27017e-07	0.0593159	NA	NA	NA	NA	0.00108023	0.851414	0.000773686	0.866779	NA	NA
AP1M2	NA	NA	NA	Brain_Anterior_cingulate_cortex_BA24	4.88432e-06	0.00320871	4.5697	Esophagus_Mucosa	3.14523e-06	0.00177804	4.6611	NA	NA	NA	0	1	1	0	2	NA	NA	4.83932	1.91177	4.92888	1.88584	NA	NA	NA	NA	1.30283e-06	0.055906	8.27017e-07	0.0593159	NA	NA	NA	NA	0.00108023	0.851414	0.000643593	0.866424	NA	NA
AP1M2	NA	NA	NA	Brain_Anterior_cingulate_cortex_BA24	4.88432e-06	0.00320871	4.5697	Kidney_Cortex	3.14523e-06	0.00143242	4.6611	NA	NA	NA	0	1	1	0	2	NA	NA	4.83932	1.91177	4.92888	1.88584	NA	NA	NA	NA	1.30283e-06	0.055906	8.27017e-07	0.0593159	NA	NA	NA	NA	0.00108023	0.851414	0.000561388	0.842635	NA	NA
AP1M2	NA	NA	NA	Brain_Anterior_cingulate_cortex_BA24	4.88432e-06	0.00320871	4.5697	Lung	3.14523e-06	0.00121196	4.6611	NA	NA	NA	0	1	1	0	2	NA	NA	4.83932	1.91177	4.92888	1.88584	NA	NA	NA	NA	1.30283e-06	0.055906	8.27017e-07	0.0593159	NA	NA	NA	NA	0.00108023	0.851414	0.000414533	0.868317	NA	NA
AP1M2	NA	NA	NA	Brain_Anterior_cingulate_cortex_BA24	4.88432e-06	0.00320871	4.5697	Minor_Salivary_Gland	3.14523e-06	0.0015615	4.6611	NA	NA	NA	0	1	1	0	2	NA	NA	4.83932	1.91177	4.92888	1.88584	NA	NA	NA	NA	1.30283e-06	0.055906	8.27017e-07	0.0593159	NA	NA	NA	NA	0.00108023	0.851414	0.000660496	0.852973	NA	NA
AP1M2	NA	NA	NA	Brain_Anterior_cingulate_cortex_BA24	4.88432e-06	0.00320871	4.5697	Pancreas	3.14523e-06	0.00239352	4.6611	NA	NA	NA	0	1	1	0	2	NA	NA	4.83932	1.91177	4.92888	1.88584	NA	NA	NA	NA	1.30283e-06	0.055906	8.27017e-07	0.0593159	NA	NA	NA	NA	0.00108023	0.851414	0.00091062	0.856301	NA	NA
AP1M2	NA	NA	NA	Brain_Anterior_cingulate_cortex_BA24	4.88432e-06	0.00320871	4.5697	Pituitary	3.14523e-06	0.00202417	4.6611	NA	NA	NA	0	1	1	0	2	NA	NA	4.83932	1.91177	4.92888	1.88584	NA	NA	NA	NA	1.30283e-06	0.055906	8.27017e-07	0.0593159	NA	NA	NA	NA	0.00108023	0.851414	0.000753054	0.859909	NA	NA
AP1M2	NA	NA	NA	Brain_Anterior_cingulate_cortex_BA24	4.88432e-06	0.00320871	4.5697	Skin_Not_Sun_Exposed_Suprapubic	3.14523e-06	0.00156985	4.6611	NA	NA	NA	0	1	1	0	2	NA	NA	4.83932	1.91177	4.92888	1.88584	NA	NA	NA	NA	1.30283e-06	0.055906	8.27017e-07	0.0593159	NA	NA	NA	NA	0.00108023	0.851414	0.000581479	0.855757	NA	NA
AP1M2	NA	NA	NA	Brain_Anterior_cingulate_cortex_BA24	4.88432e-06	0.00320871	4.5697	Skin_Sun_Exposed_Lower_leg	3.14523e-06	0.00160586	4.6611	NA	NA	NA	0	1	1	0	2	NA	NA	4.83932	1.91177	4.92888	1.88584	NA	NA	NA	NA	1.30283e-06	0.055906	8.27017e-07	0.0593159	NA	NA	NA	NA	0.00108023	0.851414	0.000598566	0.86131	NA	NA
AP1M2	NA	NA	NA	Brain_Anterior_cingulate_cortex_BA24	4.88432e-06	0.00320871	4.5697	Small_Intestine_Terminal_Ileum	3.14523e-06	0.00182079	4.6611	NA	NA	NA	0	1	1	0	2	NA	NA	4.83932	1.91177	4.92888	1.88584	NA	NA	NA	NA	1.30283e-06	0.055906	8.27017e-07	0.0593159	NA	NA	NA	NA	0.00108023	0.851414	0.000709971	0.867943	NA	NA
AP1M2	NA	NA	NA	Brain_Anterior_cingulate_cortex_BA24	4.88432e-06	0.00320871	4.5697	Stomach	3.14523e-06	0.00172131	4.6611	NA	NA	NA	0	1	1	0	2	NA	NA	4.83932	1.91177	4.92888	1.88584	NA	NA	NA	NA	1.30283e-06	0.055906	8.27017e-07	0.0593159	NA	NA	NA	NA	0.00108023	0.851414	0.000623222	0.856116	NA	NA
AP1M2	NA	NA	NA	Brain_Anterior_cingulate_cortex_BA24	4.88432e-06	0.00320871	4.5697	Testis	3.14523e-06	0.00221589	4.6611	NA	NA	NA	0	1	1	0	2	NA	NA	4.83932	1.91177	4.92888	1.88584	NA	NA	NA	NA	1.30283e-06	0.055906	8.27017e-07	0.0593159	NA	NA	NA	NA	0.00108023	0.851414	0.000946589	0.829448	NA	NA
AP1M2	NA	NA	NA	Brain_Anterior_cingulate_cortex_BA24	4.88432e-06	0.00320871	4.5697	Thyroid	3.14523e-06	0.00168795	4.6611	NA	NA	NA	0	1	1	0	2	NA	NA	4.83932	1.91177	4.92888	1.88584	NA	NA	NA	NA	1.30283e-06	0.055906	8.27017e-07	0.0593159	NA	NA	NA	NA	0.00108023	0.851414	0.000589436	0.848382	NA	NA
AP1M2	NA	NA	NA	Brain_Anterior_cingulate_cortex_BA24	4.88432e-06	0.00320871	4.5697	Vagina	3.14523e-06	0.00179946	4.6611	NA	NA	NA	0	1	1	0	2	NA	NA	4.83932	1.91177	4.92888	1.88584	NA	NA	NA	NA	1.30283e-06	0.055906	8.27017e-07	0.0593159	NA	NA	NA	NA	0.00108023	0.851414	0.000720382	0.858895	NA	NA
AP1M2	NA	NA	NA	Brain_Anterior_cingulate_cortex_BA24	4.88432e-06	0.00320871	4.5697	smultixcan	3.14523e-06	0.00154082	4.6611	NA	NA	NA	0	1	1	0	2	NA	NA	4.83932	1.91177	4.92888	1.88584	NA	NA	NA	NA	1.30283e-06	0.055906	8.27017e-07	0.0593159	NA	NA	NA	NA	0.00108023	0.851414	0.000489149	0.841055	NA	NA
AP1M2	NA	NA	NA	Brain_Cerebellar_Hemisphere	4.88432e-06	0.00329433	4.5697	Adipose_Visceral_Omentum	3.58355e-06	0.001645	4.63418	NA	NA	NA	0	1	1	0	2	NA	NA	4.83932	1.91177	4.90823	1.92694	NA	NA	NA	NA	1.30283e-06	0.055906	9.19017e-07	0.053987	NA	NA	NA	NA	0.00118878	0.881894	0.000590079	0.867442	NA	NA
AP1M2	NA	NA	NA	Brain_Cerebellar_Hemisphere	4.88432e-06	0.00329433	4.5697	Breast_Mammary_Tissue	3.14523e-06	0.0014322	4.6611	NA	NA	NA	0	1	1	0	2	NA	NA	4.83932	1.91177	4.92888	1.88584	NA	NA	NA	NA	1.30283e-06	0.055906	8.27017e-07	0.0593159	NA	NA	NA	NA	0.00118878	0.881894	0.000534177	0.867266	NA	NA
AP1M2	NA	NA	NA	Brain_Cerebellar_Hemisphere	4.88432e-06	0.00329433	4.5697	Colon_Transverse	3.14523e-06	0.00196867	4.6611	NA	NA	NA	0	1	1	0	2	NA	NA	4.83932	1.91177	4.92888	1.88584	NA	NA	NA	NA	1.30283e-06	0.055906	8.27017e-07	0.0593159	NA	NA	NA	NA	0.00118878	0.881894	0.000773686	0.866779	NA	NA
AP1M2	NA	NA	NA	Brain_Cerebellar_Hemisphere	4.88432e-06	0.00329433	4.5697	Esophagus_Mucosa	3.14523e-06	0.00177804	4.6611	NA	NA	NA	0	1	1	0	2	NA	NA	4.83932	1.91177	4.92888	1.88584	NA	NA	NA	NA	1.30283e-06	0.055906	8.27017e-07	0.0593159	NA	NA	NA	NA	0.00118878	0.881894	0.000643593	0.866424	NA	NA
AP1M2	NA	NA	NA	Brain_Cerebellar_Hemisphere	4.88432e-06	0.00329433	4.5697	Kidney_Cortex	3.14523e-06	0.00143242	4.6611	NA	NA	NA	0	1	1	0	2	NA	NA	4.83932	1.91177	4.92888	1.88584	NA	NA	NA	NA	1.30283e-06	0.055906	8.27017e-07	0.0593159	NA	NA	NA	NA	0.00118878	0.881894	0.000561388	0.842635	NA	NA
AP1M2	NA	NA	NA	Brain_Cerebellar_Hemisphere	4.88432e-06	0.00329433	4.5697	Lung	3.14523e-06	0.00121196	4.6611	NA	NA	NA	0	1	1	0	2	NA	NA	4.83932	1.91177	4.92888	1.88584	NA	NA	NA	NA	1.30283e-06	0.055906	8.27017e-07	0.0593159	NA	NA	NA	NA	0.00118878	0.881894	0.000414533	0.868317	NA	NA
AP1M2	NA	NA	NA	Brain_Cerebellar_Hemisphere	4.88432e-06	0.00329433	4.5697	Minor_Salivary_Gland	3.14523e-06	0.0015615	4.6611	NA	NA	NA	0	1	1	0	2	NA	NA	4.83932	1.91177	4.92888	1.88584	NA	NA	NA	NA	1.30283e-06	0.055906	8.27017e-07	0.0593159	NA	NA	NA	NA	0.00118878	0.881894	0.000660496	0.852973	NA	NA
AP1M2	NA	NA	NA	Brain_Cerebellar_Hemisphere	4.88432e-06	0.00329433	4.5697	Pancreas	3.14523e-06	0.00239352	4.6611	NA	NA	NA	0	1	1	0	2	NA	NA	4.83932	1.91177	4.92888	1.88584	NA	NA	NA	NA	1.30283e-06	0.055906	8.27017e-07	0.0593159	NA	NA	NA	NA	0.00118878	0.881894	0.00091062	0.856301	NA	NA
AP1M2	NA	NA	NA	Brain_Cerebellar_Hemisphere	4.88432e-06	0.00329433	4.5697	Pituitary	3.14523e-06	0.00202417	4.6611	NA	NA	NA	0	1	1	0	2	NA	NA	4.83932	1.91177	4.92888	1.88584	NA	NA	NA	NA	1.30283e-06	0.055906	8.27017e-07	0.0593159	NA	NA	NA	NA	0.00118878	0.881894	0.000753054	0.859909	NA	NA
AP1M2	NA	NA	NA	Brain_Cerebellar_Hemisphere	4.88432e-06	0.00329433	4.5697	Skin_Not_Sun_Exposed_Suprapubic	3.14523e-06	0.00156985	4.6611	NA	NA	NA	0	1	1	0	2	NA	NA	4.83932	1.91177	4.92888	1.88584	NA	NA	NA	NA	1.30283e-06	0.055906	8.27017e-07	0.0593159	NA	NA	NA	NA	0.00118878	0.881894	0.000581479	0.855757	NA	NA
AP1M2	NA	NA	NA	Brain_Cerebellar_Hemisphere	4.88432e-06	0.00329433	4.5697	Skin_Sun_Exposed_Lower_leg	3.14523e-06	0.00160586	4.6611	NA	NA	NA	0	1	1	0	2	NA	NA	4.83932	1.91177	4.92888	1.88584	NA	NA	NA	NA	1.30283e-06	0.055906	8.27017e-07	0.0593159	NA	NA	NA	NA	0.00118878	0.881894	0.000598566	0.86131	NA	NA
AP1M2	NA	NA	NA	Brain_Cerebellar_Hemisphere	4.88432e-06	0.00329433	4.5697	Small_Intestine_Terminal_Ileum	3.14523e-06	0.00182079	4.6611	NA	NA	NA	0	1	1	0	2	NA	NA	4.83932	1.91177	4.92888	1.88584	NA	NA	NA	NA	1.30283e-06	0.055906	8.27017e-07	0.0593159	NA	NA	NA	NA	0.00118878	0.881894	0.000709971	0.867943	NA	NA
AP1M2	NA	NA	NA	Brain_Cerebellar_Hemisphere	4.88432e-06	0.00329433	4.5697	Stomach	3.14523e-06	0.00172131	4.6611	NA	NA	NA	0	1	1	0	2	NA	NA	4.83932	1.91177	4.92888	1.88584	NA	NA	NA	NA	1.30283e-06	0.055906	8.27017e-07	0.0593159	NA	NA	NA	NA	0.00118878	0.881894	0.000623222	0.856116	NA	NA
AP1M2	NA	NA	NA	Brain_Cerebellar_Hemisphere	4.88432e-06	0.00329433	4.5697	Testis	3.14523e-06	0.00221589	4.6611	NA	NA	NA	0	1	1	0	2	NA	NA	4.83932	1.91177	4.92888	1.88584	NA	NA	NA	NA	1.30283e-06	0.055906	8.27017e-07	0.0593159	NA	NA	NA	NA	0.00118878	0.881894	0.000946589	0.829448	NA	NA
AP1M2	NA	NA	NA	Brain_Cerebellar_Hemisphere	4.88432e-06	0.00329433	4.5697	Thyroid	3.14523e-06	0.00168795	4.6611	NA	NA	NA	0	1	1	0	2	NA	NA	4.83932	1.91177	4.92888	1.88584	NA	NA	NA	NA	1.30283e-06	0.055906	8.27017e-07	0.0593159	NA	NA	NA	NA	0.00118878	0.881894	0.000589436	0.848382	NA	NA
AP1M2	NA	NA	NA	Brain_Cerebellar_Hemisphere	4.88432e-06	0.00329433	4.5697	Vagina	3.14523e-06	0.00179946	4.6611	NA	NA	NA	0	1	1	0	2	NA	NA	4.83932	1.91177	4.92888	1.88584	NA	NA	NA	NA	1.30283e-06	0.055906	8.27017e-07	0.0593159	NA	NA	NA	NA	0.00118878	0.881894	0.000720382	0.858895	NA	NA
AP1M2	NA	NA	NA	Brain_Cerebellar_Hemisphere	4.88432e-06	0.00329433	4.5697	smultixcan	3.14523e-06	0.00154082	4.6611	NA	NA	NA	0	1	1	0	2	NA	NA	4.83932	1.91177	4.92888	1.88584	NA	NA	NA	NA	1.30283e-06	0.055906	8.27017e-07	0.0593159	NA	NA	NA	NA	0.00118878	0.881894	0.000489149	0.841055	NA	NA
AP1M2	NA	NA	NA	Brain_Cerebellum	4.88432e-06	0.00260867	4.5697	Adipose_Visceral_Omentum	3.58355e-06	0.001645	4.63418	NA	NA	NA	0	1	1	0	2	NA	NA	4.83932	1.91177	4.90823	1.92694	NA	NA	NA	NA	1.30283e-06	0.055906	9.19017e-07	0.053987	NA	NA	NA	NA	0.000831341	0.844647	0.000590079	0.867442	NA	NA
AP1M2	NA	NA	NA	Brain_Cerebellum	4.88432e-06	0.00260867	4.5697	Breast_Mammary_Tissue	3.14523e-06	0.0014322	4.6611	NA	NA	NA	0	1	1	0	2	NA	NA	4.83932	1.91177	4.92888	1.88584	NA	NA	NA	NA	1.30283e-06	0.055906	8.27017e-07	0.0593159	NA	NA	NA	NA	0.000831341	0.844647	0.000534177	0.867266	NA	NA
AP1M2	NA	NA	NA	Brain_Cerebellum	4.88432e-06	0.00260867	4.5697	Colon_Transverse	3.14523e-06	0.00196867	4.6611	NA	NA	NA	0	1	1	0	2	NA	NA	4.83932	1.91177	4.92888	1.88584	NA	NA	NA	NA	1.30283e-06	0.055906	8.27017e-07	0.0593159	NA	NA	NA	NA	0.000831341	0.844647	0.000773686	0.866779	NA	NA
AP1M2	NA	NA	NA	Brain_Cerebellum	4.88432e-06	0.00260867	4.5697	Esophagus_Mucosa	3.14523e-06	0.00177804	4.6611	NA	NA	NA	0	1	1	0	2	NA	NA	4.83932	1.91177	4.92888	1.88584	NA	NA	NA	NA	1.30283e-06	0.055906	8.27017e-07	0.0593159	NA	NA	NA	NA	0.000831341	0.844647	0.000643593	0.866424	NA	NA
AP1M2	NA	NA	NA	Brain_Cerebellum	4.88432e-06	0.00260867	4.5697	Kidney_Cortex	3.14523e-06	0.00143242	4.6611	NA	NA	NA	0	1	1	0	2	NA	NA	4.83932	1.91177	4.92888	1.88584	NA	NA	NA	NA	1.30283e-06	0.055906	8.27017e-07	0.0593159	NA	NA	NA	NA	0.000831341	0.844647	0.000561388	0.842635	NA	NA
AP1M2	NA	NA	NA	Brain_Cerebellum	4.88432e-06	0.00260867	4.5697	Lung	3.14523e-06	0.00121196	4.6611	NA	NA	NA	0	1	1	0	2	NA	NA	4.83932	1.91177	4.92888	1.88584	NA	NA	NA	NA	1.30283e-06	0.055906	8.27017e-07	0.0593159	NA	NA	NA	NA	0.000831341	0.844647	0.000414533	0.868317	NA	NA
AP1M2	NA	NA	NA	Brain_Cerebellum	4.88432e-06	0.00260867	4.5697	Minor_Salivary_Gland	3.14523e-06	0.0015615	4.6611	NA	NA	NA	0	1	1	0	2	NA	NA	4.83932	1.91177	4.92888	1.88584	NA	NA	NA	NA	1.30283e-06	0.055906	8.27017e-07	0.0593159	NA	NA	NA	NA	0.000831341	0.844647	0.000660496	0.852973	NA	NA
AP1M2	NA	NA	NA	Brain_Cerebellum	4.88432e-06	0.00260867	4.5697	Pancreas	3.14523e-06	0.00239352	4.6611	NA	NA	NA	0	1	1	0	2	NA	NA	4.83932	1.91177	4.92888	1.88584	NA	NA	NA	NA	1.30283e-06	0.055906	8.27017e-07	0.0593159	NA	NA	NA	NA	0.000831341	0.844647	0.00091062	0.856301	NA	NA
AP1M2	NA	NA	NA	Brain_Cerebellum	4.88432e-06	0.00260867	4.5697	Pituitary	3.14523e-06	0.00202417	4.6611	NA	NA	NA	0	1	1	0	2	NA	NA	4.83932	1.91177	4.92888	1.88584	NA	NA	NA	NA	1.30283e-06	0.055906	8.27017e-07	0.0593159	NA	NA	NA	NA	0.000831341	0.844647	0.000753054	0.859909	NA	NA
AP1M2	NA	NA	NA	Brain_Cerebellum	4.88432e-06	0.00260867	4.5697	Skin_Not_Sun_Exposed_Suprapubic	3.14523e-06	0.00156985	4.6611	NA	NA	NA	0	1	1	0	2	NA	NA	4.83932	1.91177	4.92888	1.88584	NA	NA	NA	NA	1.30283e-06	0.055906	8.27017e-07	0.0593159	NA	NA	NA	NA	0.000831341	0.844647	0.000581479	0.855757	NA	NA
AP1M2	NA	NA	NA	Brain_Cerebellum	4.88432e-06	0.00260867	4.5697	Skin_Sun_Exposed_Lower_leg	3.14523e-06	0.00160586	4.6611	NA	NA	NA	0	1	1	0	2	NA	NA	4.83932	1.91177	4.92888	1.88584	NA	NA	NA	NA	1.30283e-06	0.055906	8.27017e-07	0.0593159	NA	NA	NA	NA	0.000831341	0.844647	0.000598566	0.86131	NA	NA
AP1M2	NA	NA	NA	Brain_Cerebellum	4.88432e-06	0.00260867	4.5697	Small_Intestine_Terminal_Ileum	3.14523e-06	0.00182079	4.6611	NA	NA	NA	0	1	1	0	2	NA	NA	4.83932	1.91177	4.92888	1.88584	NA	NA	NA	NA	1.30283e-06	0.055906	8.27017e-07	0.0593159	NA	NA	NA	NA	0.000831341	0.844647	0.000709971	0.867943	NA	NA
AP1M2	NA	NA	NA	Brain_Cerebellum	4.88432e-06	0.00260867	4.5697	Stomach	3.14523e-06	0.00172131	4.6611	NA	NA	NA	0	1	1	0	2	NA	NA	4.83932	1.91177	4.92888	1.88584	NA	NA	NA	NA	1.30283e-06	0.055906	8.27017e-07	0.0593159	NA	NA	NA	NA	0.000831341	0.844647	0.000623222	0.856116	NA	NA
AP1M2	NA	NA	NA	Brain_Cerebellum	4.88432e-06	0.00260867	4.5697	Testis	3.14523e-06	0.00221589	4.6611	NA	NA	NA	0	1	1	0	2	NA	NA	4.83932	1.91177	4.92888	1.88584	NA	NA	NA	NA	1.30283e-06	0.055906	8.27017e-07	0.0593159	NA	NA	NA	NA	0.000831341	0.844647	0.000946589	0.829448	NA	NA
AP1M2	NA	NA	NA	Brain_Cerebellum	4.88432e-06	0.00260867	4.5697	Thyroid	3.14523e-06	0.00168795	4.6611	NA	NA	NA	0	1	1	0	2	NA	NA	4.83932	1.91177	4.92888	1.88584	NA	NA	NA	NA	1.30283e-06	0.055906	8.27017e-07	0.0593159	NA	NA	NA	NA	0.000831341	0.844647	0.000589436	0.848382	NA	NA
AP1M2	NA	NA	NA	Brain_Cerebellum	4.88432e-06	0.00260867	4.5697	Vagina	3.14523e-06	0.00179946	4.6611	NA	NA	NA	0	1	1	0	2	NA	NA	4.83932	1.91177	4.92888	1.88584	NA	NA	NA	NA	1.30283e-06	0.055906	8.27017e-07	0.0593159	NA	NA	NA	NA	0.000831341	0.844647	0.000720382	0.858895	NA	NA
AP1M2	NA	NA	NA	Brain_Cerebellum	4.88432e-06	0.00260867	4.5697	smultixcan	3.14523e-06	0.00154082	4.6611	NA	NA	NA	0	1	1	0	2	NA	NA	4.83932	1.91177	4.92888	1.88584	NA	NA	NA	NA	1.30283e-06	0.055906	8.27017e-07	0.0593159	NA	NA	NA	NA	0.000831341	0.844647	0.000489149	0.841055	NA	NA
AP1M2	NA	NA	NA	Brain_Cortex	1.77883e-05	0.00786705	4.29098	Adipose_Visceral_Omentum	3.58355e-06	0.001645	4.63418	NA	NA	NA	0	1	1	0	2	NA	NA	4.55237	1.78513	4.90823	1.92694	NA	NA	NA	NA	5.30455e-06	0.0742409	9.19017e-07	0.053987	NA	NA	NA	NA	0.00263931	0.857022	0.000590079	0.867442	NA	NA
AP1M2	NA	NA	NA	Brain_Cortex	1.77883e-05	0.00786705	4.29098	Breast_Mammary_Tissue	3.14523e-06	0.0014322	4.6611	NA	NA	NA	0	1	1	0	2	NA	NA	4.55237	1.78513	4.92888	1.88584	NA	NA	NA	NA	5.30455e-06	0.0742409	8.27017e-07	0.0593159	NA	NA	NA	NA	0.00263931	0.857022	0.000534177	0.867266	NA	NA
AP1M2	NA	NA	NA	Brain_Cortex	1.77883e-05	0.00786705	4.29098	Colon_Transverse	3.14523e-06	0.00196867	4.6611	NA	NA	NA	0	1	1	0	2	NA	NA	4.55237	1.78513	4.92888	1.88584	NA	NA	NA	NA	5.30455e-06	0.0742409	8.27017e-07	0.0593159	NA	NA	NA	NA	0.00263931	0.857022	0.000773686	0.866779	NA	NA
AP1M2	NA	NA	NA	Brain_Cortex	1.77883e-05	0.00786705	4.29098	Esophagus_Mucosa	3.14523e-06	0.00177804	4.6611	NA	NA	NA	0	1	1	0	2	NA	NA	4.55237	1.78513	4.92888	1.88584	NA	NA	NA	NA	5.30455e-06	0.0742409	8.27017e-07	0.0593159	NA	NA	NA	NA	0.00263931	0.857022	0.000643593	0.866424	NA	NA
AP1M2	NA	NA	NA	Brain_Cortex	1.77883e-05	0.00786705	4.29098	Kidney_Cortex	3.14523e-06	0.00143242	4.6611	NA	NA	NA	0	1	1	0	2	NA	NA	4.55237	1.78513	4.92888	1.88584	NA	NA	NA	NA	5.30455e-06	0.0742409	8.27017e-07	0.0593159	NA	NA	NA	NA	0.00263931	0.857022	0.000561388	0.842635	NA	NA
AP1M2	NA	NA	NA	Brain_Cortex	1.77883e-05	0.00786705	4.29098	Lung	3.14523e-06	0.00121196	4.6611	NA	NA	NA	0	1	1	0	2	NA	NA	4.55237	1.78513	4.92888	1.88584	NA	NA	NA	NA	5.30455e-06	0.0742409	8.27017e-07	0.0593159	NA	NA	NA	NA	0.00263931	0.857022	0.000414533	0.868317	NA	NA
AP1M2	NA	NA	NA	Brain_Cortex	1.77883e-05	0.00786705	4.29098	Minor_Salivary_Gland	3.14523e-06	0.0015615	4.6611	NA	NA	NA	0	1	1	0	2	NA	NA	4.55237	1.78513	4.92888	1.88584	NA	NA	NA	NA	5.30455e-06	0.0742409	8.27017e-07	0.0593159	NA	NA	NA	NA	0.00263931	0.857022	0.000660496	0.852973	NA	NA
AP1M2	NA	NA	NA	Brain_Cortex	1.77883e-05	0.00786705	4.29098	Pancreas	3.14523e-06	0.00239352	4.6611	NA	NA	NA	0	1	1	0	2	NA	NA	4.55237	1.78513	4.92888	1.88584	NA	NA	NA	NA	5.30455e-06	0.0742409	8.27017e-07	0.0593159	NA	NA	NA	NA	0.00263931	0.857022	0.00091062	0.856301	NA	NA
AP1M2	NA	NA	NA	Brain_Cortex	1.77883e-05	0.00786705	4.29098	Pituitary	3.14523e-06	0.00202417	4.6611	NA	NA	NA	0	1	1	0	2	NA	NA	4.55237	1.78513	4.92888	1.88584	NA	NA	NA	NA	5.30455e-06	0.0742409	8.27017e-07	0.0593159	NA	NA	NA	NA	0.00263931	0.857022	0.000753054	0.859909	NA	NA
AP1M2	NA	NA	NA	Brain_Cortex	1.77883e-05	0.00786705	4.29098	Skin_Not_Sun_Exposed_Suprapubic	3.14523e-06	0.00156985	4.6611	NA	NA	NA	0	1	1	0	2	NA	NA	4.55237	1.78513	4.92888	1.88584	NA	NA	NA	NA	5.30455e-06	0.0742409	8.27017e-07	0.0593159	NA	NA	NA	NA	0.00263931	0.857022	0.000581479	0.855757	NA	NA
AP1M2	NA	NA	NA	Brain_Cortex	1.77883e-05	0.00786705	4.29098	Skin_Sun_Exposed_Lower_leg	3.14523e-06	0.00160586	4.6611	NA	NA	NA	0	1	1	0	2	NA	NA	4.55237	1.78513	4.92888	1.88584	NA	NA	NA	NA	5.30455e-06	0.0742409	8.27017e-07	0.0593159	NA	NA	NA	NA	0.00263931	0.857022	0.000598566	0.86131	NA	NA
AP1M2	NA	NA	NA	Brain_Cortex	1.77883e-05	0.00786705	4.29098	Small_Intestine_Terminal_Ileum	3.14523e-06	0.00182079	4.6611	NA	NA	NA	0	1	1	0	2	NA	NA	4.55237	1.78513	4.92888	1.88584	NA	NA	NA	NA	5.30455e-06	0.0742409	8.27017e-07	0.0593159	NA	NA	NA	NA	0.00263931	0.857022	0.000709971	0.867943	NA	NA
AP1M2	NA	NA	NA	Brain_Cortex	1.77883e-05	0.00786705	4.29098	Stomach	3.14523e-06	0.00172131	4.6611	NA	NA	NA	0	1	1	0	2	NA	NA	4.55237	1.78513	4.92888	1.88584	NA	NA	NA	NA	5.30455e-06	0.0742409	8.27017e-07	0.0593159	NA	NA	NA	NA	0.00263931	0.857022	0.000623222	0.856116	NA	NA
AP1M2	NA	NA	NA	Brain_Cortex	1.77883e-05	0.00786705	4.29098	Testis	3.14523e-06	0.00221589	4.6611	NA	NA	NA	0	1	1	0	2	NA	NA	4.55237	1.78513	4.92888	1.88584	NA	NA	NA	NA	5.30455e-06	0.0742409	8.27017e-07	0.0593159	NA	NA	NA	NA	0.00263931	0.857022	0.000946589	0.829448	NA	NA
AP1M2	NA	NA	NA	Brain_Cortex	1.77883e-05	0.00786705	4.29098	Thyroid	3.14523e-06	0.00168795	4.6611	NA	NA	NA	0	1	1	0	2	NA	NA	4.55237	1.78513	4.92888	1.88584	NA	NA	NA	NA	5.30455e-06	0.0742409	8.27017e-07	0.0593159	NA	NA	NA	NA	0.00263931	0.857022	0.000589436	0.848382	NA	NA
AP1M2	NA	NA	NA	Brain_Cortex	1.77883e-05	0.00786705	4.29098	Vagina	3.14523e-06	0.00179946	4.6611	NA	NA	NA	0	1	1	0	2	NA	NA	4.55237	1.78513	4.92888	1.88584	NA	NA	NA	NA	5.30455e-06	0.0742409	8.27017e-07	0.0593159	NA	NA	NA	NA	0.00263931	0.857022	0.000720382	0.858895	NA	NA
AP1M2	NA	NA	NA	Brain_Cortex	1.77883e-05	0.00786705	4.29098	smultixcan	3.14523e-06	0.00154082	4.6611	NA	NA	NA	0	1	1	0	2	NA	NA	4.55237	1.78513	4.92888	1.88584	NA	NA	NA	NA	5.30455e-06	0.0742409	8.27017e-07	0.0593159	NA	NA	NA	NA	0.00263931	0.857022	0.000489149	0.841055	NA	NA
AP1M2	NA	NA	NA	Brain_Nucleus_accumbens_basal_ganglia	1.32762e-05	0.00701437	4.3555	Adipose_Visceral_Omentum	3.58355e-06	0.001645	4.63418	NA	NA	NA	0	1	1	0	2	NA	NA	4.64967	2.19087	4.90823	1.92694	NA	NA	NA	NA	3.32468e-06	0.0284615	9.19017e-07	0.053987	NA	NA	NA	NA	0.00220069	0.8603	0.000590079	0.867442	NA	NA
AP1M2	NA	NA	NA	Brain_Nucleus_accumbens_basal_ganglia	1.32762e-05	0.00701437	4.3555	Breast_Mammary_Tissue	3.14523e-06	0.0014322	4.6611	NA	NA	NA	0	1	1	0	2	NA	NA	4.64967	2.19087	4.92888	1.88584	NA	NA	NA	NA	3.32468e-06	0.0284615	8.27017e-07	0.0593159	NA	NA	NA	NA	0.00220069	0.8603	0.000534177	0.867266	NA	NA
AP1M2	NA	NA	NA	Brain_Nucleus_accumbens_basal_ganglia	1.32762e-05	0.00701437	4.3555	Colon_Transverse	3.14523e-06	0.00196867	4.6611	NA	NA	NA	0	1	1	0	2	NA	NA	4.64967	2.19087	4.92888	1.88584	NA	NA	NA	NA	3.32468e-06	0.0284615	8.27017e-07	0.0593159	NA	NA	NA	NA	0.00220069	0.8603	0.000773686	0.866779	NA	NA
AP1M2	NA	NA	NA	Brain_Nucleus_accumbens_basal_ganglia	1.32762e-05	0.00701437	4.3555	Esophagus_Mucosa	3.14523e-06	0.00177804	4.6611	NA	NA	NA	0	1	1	0	2	NA	NA	4.64967	2.19087	4.92888	1.88584	NA	NA	NA	NA	3.32468e-06	0.0284615	8.27017e-07	0.0593159	NA	NA	NA	NA	0.00220069	0.8603	0.000643593	0.866424	NA	NA
AP1M2	NA	NA	NA	Brain_Nucleus_accumbens_basal_ganglia	1.32762e-05	0.00701437	4.3555	Kidney_Cortex	3.14523e-06	0.00143242	4.6611	NA	NA	NA	0	1	1	0	2	NA	NA	4.64967	2.19087	4.92888	1.88584	NA	NA	NA	NA	3.32468e-06	0.0284615	8.27017e-07	0.0593159	NA	NA	NA	NA	0.00220069	0.8603	0.000561388	0.842635	NA	NA
AP1M2	NA	NA	NA	Brain_Nucleus_accumbens_basal_ganglia	1.32762e-05	0.00701437	4.3555	Lung	3.14523e-06	0.00121196	4.6611	NA	NA	NA	0	1	1	0	2	NA	NA	4.64967	2.19087	4.92888	1.88584	NA	NA	NA	NA	3.32468e-06	0.0284615	8.27017e-07	0.0593159	NA	NA	NA	NA	0.00220069	0.8603	0.000414533	0.868317	NA	NA
AP1M2	NA	NA	NA	Brain_Nucleus_accumbens_basal_ganglia	1.32762e-05	0.00701437	4.3555	Minor_Salivary_Gland	3.14523e-06	0.0015615	4.6611	NA	NA	NA	0	1	1	0	2	NA	NA	4.64967	2.19087	4.92888	1.88584	NA	NA	NA	NA	3.32468e-06	0.0284615	8.27017e-07	0.0593159	NA	NA	NA	NA	0.00220069	0.8603	0.000660496	0.852973	NA	NA
AP1M2	NA	NA	NA	Brain_Nucleus_accumbens_basal_ganglia	1.32762e-05	0.00701437	4.3555	Pancreas	3.14523e-06	0.00239352	4.6611	NA	NA	NA	0	1	1	0	2	NA	NA	4.64967	2.19087	4.92888	1.88584	NA	NA	NA	NA	3.32468e-06	0.0284615	8.27017e-07	0.0593159	NA	NA	NA	NA	0.00220069	0.8603	0.00091062	0.856301	NA	NA
AP1M2	NA	NA	NA	Brain_Nucleus_accumbens_basal_ganglia	1.32762e-05	0.00701437	4.3555	Pituitary	3.14523e-06	0.00202417	4.6611	NA	NA	NA	0	1	1	0	2	NA	NA	4.64967	2.19087	4.92888	1.88584	NA	NA	NA	NA	3.32468e-06	0.0284615	8.27017e-07	0.0593159	NA	NA	NA	NA	0.00220069	0.8603	0.000753054	0.859909	NA	NA
AP1M2	NA	NA	NA	Brain_Nucleus_accumbens_basal_ganglia	1.32762e-05	0.00701437	4.3555	Skin_Not_Sun_Exposed_Suprapubic	3.14523e-06	0.00156985	4.6611	NA	NA	NA	0	1	1	0	2	NA	NA	4.64967	2.19087	4.92888	1.88584	NA	NA	NA	NA	3.32468e-06	0.0284615	8.27017e-07	0.0593159	NA	NA	NA	NA	0.00220069	0.8603	0.000581479	0.855757	NA	NA
AP1M2	NA	NA	NA	Brain_Nucleus_accumbens_basal_ganglia	1.32762e-05	0.00701437	4.3555	Skin_Sun_Exposed_Lower_leg	3.14523e-06	0.00160586	4.6611	NA	NA	NA	0	1	1	0	2	NA	NA	4.64967	2.19087	4.92888	1.88584	NA	NA	NA	NA	3.32468e-06	0.0284615	8.27017e-07	0.0593159	NA	NA	NA	NA	0.00220069	0.8603	0.000598566	0.86131	NA	NA
AP1M2	NA	NA	NA	Brain_Nucleus_accumbens_basal_ganglia	1.32762e-05	0.00701437	4.3555	Small_Intestine_Terminal_Ileum	3.14523e-06	0.00182079	4.6611	NA	NA	NA	0	1	1	0	2	NA	NA	4.64967	2.19087	4.92888	1.88584	NA	NA	NA	NA	3.32468e-06	0.0284615	8.27017e-07	0.0593159	NA	NA	NA	NA	0.00220069	0.8603	0.000709971	0.867943	NA	NA
AP1M2	NA	NA	NA	Brain_Nucleus_accumbens_basal_ganglia	1.32762e-05	0.00701437	4.3555	Stomach	3.14523e-06	0.00172131	4.6611	NA	NA	NA	0	1	1	0	2	NA	NA	4.64967	2.19087	4.92888	1.88584	NA	NA	NA	NA	3.32468e-06	0.0284615	8.27017e-07	0.0593159	NA	NA	NA	NA	0.00220069	0.8603	0.000623222	0.856116	NA	NA
AP1M2	NA	NA	NA	Brain_Nucleus_accumbens_basal_ganglia	1.32762e-05	0.00701437	4.3555	Testis	3.14523e-06	0.00221589	4.6611	NA	NA	NA	0	1	1	0	2	NA	NA	4.64967	2.19087	4.92888	1.88584	NA	NA	NA	NA	3.32468e-06	0.0284615	8.27017e-07	0.0593159	NA	NA	NA	NA	0.00220069	0.8603	0.000946589	0.829448	NA	NA
AP1M2	NA	NA	NA	Brain_Nucleus_accumbens_basal_ganglia	1.32762e-05	0.00701437	4.3555	Thyroid	3.14523e-06	0.00168795	4.6611	NA	NA	NA	0	1	1	0	2	NA	NA	4.64967	2.19087	4.92888	1.88584	NA	NA	NA	NA	3.32468e-06	0.0284615	8.27017e-07	0.0593159	NA	NA	NA	NA	0.00220069	0.8603	0.000589436	0.848382	NA	NA
AP1M2	NA	NA	NA	Brain_Nucleus_accumbens_basal_ganglia	1.32762e-05	0.00701437	4.3555	Vagina	3.14523e-06	0.00179946	4.6611	NA	NA	NA	0	1	1	0	2	NA	NA	4.64967	2.19087	4.92888	1.88584	NA	NA	NA	NA	3.32468e-06	0.0284615	8.27017e-07	0.0593159	NA	NA	NA	NA	0.00220069	0.8603	0.000720382	0.858895	NA	NA
AP1M2	NA	NA	NA	Brain_Nucleus_accumbens_basal_ganglia	1.32762e-05	0.00701437	4.3555	smultixcan	3.14523e-06	0.00154082	4.6611	NA	NA	NA	0	1	1	0	2	NA	NA	4.64967	2.19087	4.92888	1.88584	NA	NA	NA	NA	3.32468e-06	0.0284615	8.27017e-07	0.0593159	NA	NA	NA	NA	0.00220069	0.8603	0.000489149	0.841055	NA	NA
AP1M2	NA	NA	NA	Brain_Substantia_nigra	4.86901e-06	0.00554417	4.57035	Adipose_Visceral_Omentum	3.58355e-06	0.001645	4.63418	NA	NA	NA	0	1	1	0	2	NA	NA	4.84145	1.92623	4.90823	1.92694	NA	NA	NA	NA	1.28896e-06	0.0540762	9.19017e-07	0.053987	NA	NA	NA	NA	0.00153214	0.865176	0.000590079	0.867442	NA	NA
AP1M2	NA	NA	NA	Brain_Substantia_nigra	4.86901e-06	0.00554417	4.57035	Breast_Mammary_Tissue	3.14523e-06	0.0014322	4.6611	NA	NA	NA	0	1	1	0	2	NA	NA	4.84145	1.92623	4.92888	1.88584	NA	NA	NA	NA	1.28896e-06	0.0540762	8.27017e-07	0.0593159	NA	NA	NA	NA	0.00153214	0.865176	0.000534177	0.867266	NA	NA
AP1M2	NA	NA	NA	Brain_Substantia_nigra	4.86901e-06	0.00554417	4.57035	Colon_Transverse	3.14523e-06	0.00196867	4.6611	NA	NA	NA	0	1	1	0	2	NA	NA	4.84145	1.92623	4.92888	1.88584	NA	NA	NA	NA	1.28896e-06	0.0540762	8.27017e-07	0.0593159	NA	NA	NA	NA	0.00153214	0.865176	0.000773686	0.866779	NA	NA
AP1M2	NA	NA	NA	Brain_Substantia_nigra	4.86901e-06	0.00554417	4.57035	Esophagus_Mucosa	3.14523e-06	0.00177804	4.6611	NA	NA	NA	0	1	1	0	2	NA	NA	4.84145	1.92623	4.92888	1.88584	NA	NA	NA	NA	1.28896e-06	0.0540762	8.27017e-07	0.0593159	NA	NA	NA	NA	0.00153214	0.865176	0.000643593	0.866424	NA	NA
AP1M2	NA	NA	NA	Brain_Substantia_nigra	4.86901e-06	0.00554417	4.57035	Kidney_Cortex	3.14523e-06	0.00143242	4.6611	NA	NA	NA	0	1	1	0	2	NA	NA	4.84145	1.92623	4.92888	1.88584	NA	NA	NA	NA	1.28896e-06	0.0540762	8.27017e-07	0.0593159	NA	NA	NA	NA	0.00153214	0.865176	0.000561388	0.842635	NA	NA
AP1M2	NA	NA	NA	Brain_Substantia_nigra	4.86901e-06	0.00554417	4.57035	Lung	3.14523e-06	0.00121196	4.6611	NA	NA	NA	0	1	1	0	2	NA	NA	4.84145	1.92623	4.92888	1.88584	NA	NA	NA	NA	1.28896e-06	0.0540762	8.27017e-07	0.0593159	NA	NA	NA	NA	0.00153214	0.865176	0.000414533	0.868317	NA	NA
AP1M2	NA	NA	NA	Brain_Substantia_nigra	4.86901e-06	0.00554417	4.57035	Minor_Salivary_Gland	3.14523e-06	0.0015615	4.6611	NA	NA	NA	0	1	1	0	2	NA	NA	4.84145	1.92623	4.92888	1.88584	NA	NA	NA	NA	1.28896e-06	0.0540762	8.27017e-07	0.0593159	NA	NA	NA	NA	0.00153214	0.865176	0.000660496	0.852973	NA	NA
AP1M2	NA	NA	NA	Brain_Substantia_nigra	4.86901e-06	0.00554417	4.57035	Pancreas	3.14523e-06	0.00239352	4.6611	NA	NA	NA	0	1	1	0	2	NA	NA	4.84145	1.92623	4.92888	1.88584	NA	NA	NA	NA	1.28896e-06	0.0540762	8.27017e-07	0.0593159	NA	NA	NA	NA	0.00153214	0.865176	0.00091062	0.856301	NA	NA
AP1M2	NA	NA	NA	Brain_Substantia_nigra	4.86901e-06	0.00554417	4.57035	Pituitary	3.14523e-06	0.00202417	4.6611	NA	NA	NA	0	1	1	0	2	NA	NA	4.84145	1.92623	4.92888	1.88584	NA	NA	NA	NA	1.28896e-06	0.0540762	8.27017e-07	0.0593159	NA	NA	NA	NA	0.00153214	0.865176	0.000753054	0.859909	NA	NA
AP1M2	NA	NA	NA	Brain_Substantia_nigra	4.86901e-06	0.00554417	4.57035	Skin_Not_Sun_Exposed_Suprapubic	3.14523e-06	0.00156985	4.6611	NA	NA	NA	0	1	1	0	2	NA	NA	4.84145	1.92623	4.92888	1.88584	NA	NA	NA	NA	1.28896e-06	0.0540762	8.27017e-07	0.0593159	NA	NA	NA	NA	0.00153214	0.865176	0.000581479	0.855757	NA	NA
AP1M2	NA	NA	NA	Brain_Substantia_nigra	4.86901e-06	0.00554417	4.57035	Skin_Sun_Exposed_Lower_leg	3.14523e-06	0.00160586	4.6611	NA	NA	NA	0	1	1	0	2	NA	NA	4.84145	1.92623	4.92888	1.88584	NA	NA	NA	NA	1.28896e-06	0.0540762	8.27017e-07	0.0593159	NA	NA	NA	NA	0.00153214	0.865176	0.000598566	0.86131	NA	NA
AP1M2	NA	NA	NA	Brain_Substantia_nigra	4.86901e-06	0.00554417	4.57035	Small_Intestine_Terminal_Ileum	3.14523e-06	0.00182079	4.6611	NA	NA	NA	0	1	1	0	2	NA	NA	4.84145	1.92623	4.92888	1.88584	NA	NA	NA	NA	1.28896e-06	0.0540762	8.27017e-07	0.0593159	NA	NA	NA	NA	0.00153214	0.865176	0.000709971	0.867943	NA	NA
AP1M2	NA	NA	NA	Brain_Substantia_nigra	4.86901e-06	0.00554417	4.57035	Stomach	3.14523e-06	0.00172131	4.6611	NA	NA	NA	0	1	1	0	2	NA	NA	4.84145	1.92623	4.92888	1.88584	NA	NA	NA	NA	1.28896e-06	0.0540762	8.27017e-07	0.0593159	NA	NA	NA	NA	0.00153214	0.865176	0.000623222	0.856116	NA	NA
AP1M2	NA	NA	NA	Brain_Substantia_nigra	4.86901e-06	0.00554417	4.57035	Testis	3.14523e-06	0.00221589	4.6611	NA	NA	NA	0	1	1	0	2	NA	NA	4.84145	1.92623	4.92888	1.88584	NA	NA	NA	NA	1.28896e-06	0.0540762	8.27017e-07	0.0593159	NA	NA	NA	NA	0.00153214	0.865176	0.000946589	0.829448	NA	NA
AP1M2	NA	NA	NA	Brain_Substantia_nigra	4.86901e-06	0.00554417	4.57035	Thyroid	3.14523e-06	0.00168795	4.6611	NA	NA	NA	0	1	1	0	2	NA	NA	4.84145	1.92623	4.92888	1.88584	NA	NA	NA	NA	1.28896e-06	0.0540762	8.27017e-07	0.0593159	NA	NA	NA	NA	0.00153214	0.865176	0.000589436	0.848382	NA	NA
AP1M2	NA	NA	NA	Brain_Substantia_nigra	4.86901e-06	0.00554417	4.57035	Vagina	3.14523e-06	0.00179946	4.6611	NA	NA	NA	0	1	1	0	2	NA	NA	4.84145	1.92623	4.92888	1.88584	NA	NA	NA	NA	1.28896e-06	0.0540762	8.27017e-07	0.0593159	NA	NA	NA	NA	0.00153214	0.865176	0.000720382	0.858895	NA	NA
AP1M2	NA	NA	NA	Brain_Substantia_nigra	4.86901e-06	0.00554417	4.57035	smultixcan	3.14523e-06	0.00154082	4.6611	NA	NA	NA	0	1	1	0	2	NA	NA	4.84145	1.92623	4.92888	1.88584	NA	NA	NA	NA	1.28896e-06	0.0540762	8.27017e-07	0.0593159	NA	NA	NA	NA	0.00153214	0.865176	0.000489149	0.841055	NA	NA
AP1M2	NA	NA	NA	Breast_Mammary_Tissue	4.88432e-06	0.00301094	-4.5697	Adipose_Visceral_Omentum	3.58355e-06	0.001645	4.63418	NA	NA	NA	0	1	1	0	2	NA	NA	-4.83932	-1.91177	4.90823	1.92694	NA	NA	NA	NA	1.30283e-06	0.055906	9.19017e-07	0.053987	NA	NA	NA	NA	0.000871729	0.8825	0.000590079	0.867442	NA	NA
AP1M2	NA	NA	NA	Breast_Mammary_Tissue	4.88432e-06	0.00301094	-4.5697	Breast_Mammary_Tissue	3.14523e-06	0.0014322	4.6611	NA	NA	NA	0	1	1	0	2	NA	NA	-4.83932	-1.91177	4.92888	1.88584	NA	NA	NA	NA	1.30283e-06	0.055906	8.27017e-07	0.0593159	NA	NA	NA	NA	0.000871729	0.8825	0.000534177	0.867266	NA	NA
AP1M2	NA	NA	NA	Breast_Mammary_Tissue	4.88432e-06	0.00301094	-4.5697	Colon_Transverse	3.14523e-06	0.00196867	4.6611	NA	NA	NA	0	1	1	0	2	NA	NA	-4.83932	-1.91177	4.92888	1.88584	NA	NA	NA	NA	1.30283e-06	0.055906	8.27017e-07	0.0593159	NA	NA	NA	NA	0.000871729	0.8825	0.000773686	0.866779	NA	NA
AP1M2	NA	NA	NA	Breast_Mammary_Tissue	4.88432e-06	0.00301094	-4.5697	Esophagus_Mucosa	3.14523e-06	0.00177804	4.6611	NA	NA	NA	0	1	1	0	2	NA	NA	-4.83932	-1.91177	4.92888	1.88584	NA	NA	NA	NA	1.30283e-06	0.055906	8.27017e-07	0.0593159	NA	NA	NA	NA	0.000871729	0.8825	0.000643593	0.866424	NA	NA
AP1M2	NA	NA	NA	Breast_Mammary_Tissue	4.88432e-06	0.00301094	-4.5697	Kidney_Cortex	3.14523e-06	0.00143242	4.6611	NA	NA	NA	0	1	1	0	2	NA	NA	-4.83932	-1.91177	4.92888	1.88584	NA	NA	NA	NA	1.30283e-06	0.055906	8.27017e-07	0.0593159	NA	NA	NA	NA	0.000871729	0.8825	0.000561388	0.842635	NA	NA
AP1M2	NA	NA	NA	Breast_Mammary_Tissue	4.88432e-06	0.00301094	-4.5697	Lung	3.14523e-06	0.00121196	4.6611	NA	NA	NA	0	1	1	0	2	NA	NA	-4.83932	-1.91177	4.92888	1.88584	NA	NA	NA	NA	1.30283e-06	0.055906	8.27017e-07	0.0593159	NA	NA	NA	NA	0.000871729	0.8825	0.000414533	0.868317	NA	NA
AP1M2	NA	NA	NA	Breast_Mammary_Tissue	4.88432e-06	0.00301094	-4.5697	Minor_Salivary_Gland	3.14523e-06	0.0015615	4.6611	NA	NA	NA	0	1	1	0	2	NA	NA	-4.83932	-1.91177	4.92888	1.88584	NA	NA	NA	NA	1.30283e-06	0.055906	8.27017e-07	0.0593159	NA	NA	NA	NA	0.000871729	0.8825	0.000660496	0.852973	NA	NA
AP1M2	NA	NA	NA	Breast_Mammary_Tissue	4.88432e-06	0.00301094	-4.5697	Pancreas	3.14523e-06	0.00239352	4.6611	NA	NA	NA	0	1	1	0	2	NA	NA	-4.83932	-1.91177	4.92888	1.88584	NA	NA	NA	NA	1.30283e-06	0.055906	8.27017e-07	0.0593159	NA	NA	NA	NA	0.000871729	0.8825	0.00091062	0.856301	NA	NA
AP1M2	NA	NA	NA	Breast_Mammary_Tissue	4.88432e-06	0.00301094	-4.5697	Pituitary	3.14523e-06	0.00202417	4.6611	NA	NA	NA	0	1	1	0	2	NA	NA	-4.83932	-1.91177	4.92888	1.88584	NA	NA	NA	NA	1.30283e-06	0.055906	8.27017e-07	0.0593159	NA	NA	NA	NA	0.000871729	0.8825	0.000753054	0.859909	NA	NA
AP1M2	NA	NA	NA	Breast_Mammary_Tissue	4.88432e-06	0.00301094	-4.5697	Skin_Not_Sun_Exposed_Suprapubic	3.14523e-06	0.00156985	4.6611	NA	NA	NA	0	1	1	0	2	NA	NA	-4.83932	-1.91177	4.92888	1.88584	NA	NA	NA	NA	1.30283e-06	0.055906	8.27017e-07	0.0593159	NA	NA	NA	NA	0.000871729	0.8825	0.000581479	0.855757	NA	NA
AP1M2	NA	NA	NA	Breast_Mammary_Tissue	4.88432e-06	0.00301094	-4.5697	Skin_Sun_Exposed_Lower_leg	3.14523e-06	0.00160586	4.6611	NA	NA	NA	0	1	1	0	2	NA	NA	-4.83932	-1.91177	4.92888	1.88584	NA	NA	NA	NA	1.30283e-06	0.055906	8.27017e-07	0.0593159	NA	NA	NA	NA	0.000871729	0.8825	0.000598566	0.86131	NA	NA
AP1M2	NA	NA	NA	Breast_Mammary_Tissue	4.88432e-06	0.00301094	-4.5697	Small_Intestine_Terminal_Ileum	3.14523e-06	0.00182079	4.6611	NA	NA	NA	0	1	1	0	2	NA	NA	-4.83932	-1.91177	4.92888	1.88584	NA	NA	NA	NA	1.30283e-06	0.055906	8.27017e-07	0.0593159	NA	NA	NA	NA	0.000871729	0.8825	0.000709971	0.867943	NA	NA
AP1M2	NA	NA	NA	Breast_Mammary_Tissue	4.88432e-06	0.00301094	-4.5697	Stomach	3.14523e-06	0.00172131	4.6611	NA	NA	NA	0	1	1	0	2	NA	NA	-4.83932	-1.91177	4.92888	1.88584	NA	NA	NA	NA	1.30283e-06	0.055906	8.27017e-07	0.0593159	NA	NA	NA	NA	0.000871729	0.8825	0.000623222	0.856116	NA	NA
AP1M2	NA	NA	NA	Breast_Mammary_Tissue	4.88432e-06	0.00301094	-4.5697	Testis	3.14523e-06	0.00221589	4.6611	NA	NA	NA	0	1	1	0	2	NA	NA	-4.83932	-1.91177	4.92888	1.88584	NA	NA	NA	NA	1.30283e-06	0.055906	8.27017e-07	0.0593159	NA	NA	NA	NA	0.000871729	0.8825	0.000946589	0.829448	NA	NA
AP1M2	NA	NA	NA	Breast_Mammary_Tissue	4.88432e-06	0.00301094	-4.5697	Thyroid	3.14523e-06	0.00168795	4.6611	NA	NA	NA	0	1	1	0	2	NA	NA	-4.83932	-1.91177	4.92888	1.88584	NA	NA	NA	NA	1.30283e-06	0.055906	8.27017e-07	0.0593159	NA	NA	NA	NA	0.000871729	0.8825	0.000589436	0.848382	NA	NA
AP1M2	NA	NA	NA	Breast_Mammary_Tissue	4.88432e-06	0.00301094	-4.5697	Vagina	3.14523e-06	0.00179946	4.6611	NA	NA	NA	0	1	1	0	2	NA	NA	-4.83932	-1.91177	4.92888	1.88584	NA	NA	NA	NA	1.30283e-06	0.055906	8.27017e-07	0.0593159	NA	NA	NA	NA	0.000871729	0.8825	0.000720382	0.858895	NA	NA
AP1M2	NA	NA	NA	Breast_Mammary_Tissue	4.88432e-06	0.00301094	-4.5697	smultixcan	3.14523e-06	0.00154082	4.6611	NA	NA	NA	0	1	1	0	2	NA	NA	-4.83932	-1.91177	4.92888	1.88584	NA	NA	NA	NA	1.30283e-06	0.055906	8.27017e-07	0.0593159	NA	NA	NA	NA	0.000871729	0.8825	0.000489149	0.841055	NA	NA
AP1M2	NA	NA	NA	Colon_Sigmoid	4.88432e-06	0.00281639	-4.5697	Adipose_Visceral_Omentum	3.58355e-06	0.001645	4.63418	NA	NA	NA	0	1	1	0	2	NA	NA	-4.83932	-1.91177	4.90823	1.92694	NA	NA	NA	NA	1.30283e-06	0.055906	9.19017e-07	0.053987	NA	NA	NA	NA	0.00108612	0.865457	0.000590079	0.867442	NA	NA
AP1M2	NA	NA	NA	Colon_Sigmoid	4.88432e-06	0.00281639	-4.5697	Breast_Mammary_Tissue	3.14523e-06	0.0014322	4.6611	NA	NA	NA	0	1	1	0	2	NA	NA	-4.83932	-1.91177	4.92888	1.88584	NA	NA	NA	NA	1.30283e-06	0.055906	8.27017e-07	0.0593159	NA	NA	NA	NA	0.00108612	0.865457	0.000534177	0.867266	NA	NA
AP1M2	NA	NA	NA	Colon_Sigmoid	4.88432e-06	0.00281639	-4.5697	Colon_Transverse	3.14523e-06	0.00196867	4.6611	NA	NA	NA	0	1	1	0	2	NA	NA	-4.83932	-1.91177	4.92888	1.88584	NA	NA	NA	NA	1.30283e-06	0.055906	8.27017e-07	0.0593159	NA	NA	NA	NA	0.00108612	0.865457	0.000773686	0.866779	NA	NA
AP1M2	NA	NA	NA	Colon_Sigmoid	4.88432e-06	0.00281639	-4.5697	Esophagus_Mucosa	3.14523e-06	0.00177804	4.6611	NA	NA	NA	0	1	1	0	2	NA	NA	-4.83932	-1.91177	4.92888	1.88584	NA	NA	NA	NA	1.30283e-06	0.055906	8.27017e-07	0.0593159	NA	NA	NA	NA	0.00108612	0.865457	0.000643593	0.866424	NA	NA
AP1M2	NA	NA	NA	Colon_Sigmoid	4.88432e-06	0.00281639	-4.5697	Kidney_Cortex	3.14523e-06	0.00143242	4.6611	NA	NA	NA	0	1	1	0	2	NA	NA	-4.83932	-1.91177	4.92888	1.88584	NA	NA	NA	NA	1.30283e-06	0.055906	8.27017e-07	0.0593159	NA	NA	NA	NA	0.00108612	0.865457	0.000561388	0.842635	NA	NA
AP1M2	NA	NA	NA	Colon_Sigmoid	4.88432e-06	0.00281639	-4.5697	Lung	3.14523e-06	0.00121196	4.6611	NA	NA	NA	0	1	1	0	2	NA	NA	-4.83932	-1.91177	4.92888	1.88584	NA	NA	NA	NA	1.30283e-06	0.055906	8.27017e-07	0.0593159	NA	NA	NA	NA	0.00108612	0.865457	0.000414533	0.868317	NA	NA
AP1M2	NA	NA	NA	Colon_Sigmoid	4.88432e-06	0.00281639	-4.5697	Minor_Salivary_Gland	3.14523e-06	0.0015615	4.6611	NA	NA	NA	0	1	1	0	2	NA	NA	-4.83932	-1.91177	4.92888	1.88584	NA	NA	NA	NA	1.30283e-06	0.055906	8.27017e-07	0.0593159	NA	NA	NA	NA	0.00108612	0.865457	0.000660496	0.852973	NA	NA
AP1M2	NA	NA	NA	Colon_Sigmoid	4.88432e-06	0.00281639	-4.5697	Pancreas	3.14523e-06	0.00239352	4.6611	NA	NA	NA	0	1	1	0	2	NA	NA	-4.83932	-1.91177	4.92888	1.88584	NA	NA	NA	NA	1.30283e-06	0.055906	8.27017e-07	0.0593159	NA	NA	NA	NA	0.00108612	0.865457	0.00091062	0.856301	NA	NA
AP1M2	NA	NA	NA	Colon_Sigmoid	4.88432e-06	0.00281639	-4.5697	Pituitary	3.14523e-06	0.00202417	4.6611	NA	NA	NA	0	1	1	0	2	NA	NA	-4.83932	-1.91177	4.92888	1.88584	NA	NA	NA	NA	1.30283e-06	0.055906	8.27017e-07	0.0593159	NA	NA	NA	NA	0.00108612	0.865457	0.000753054	0.859909	NA	NA
AP1M2	NA	NA	NA	Colon_Sigmoid	4.88432e-06	0.00281639	-4.5697	Skin_Not_Sun_Exposed_Suprapubic	3.14523e-06	0.00156985	4.6611	NA	NA	NA	0	1	1	0	2	NA	NA	-4.83932	-1.91177	4.92888	1.88584	NA	NA	NA	NA	1.30283e-06	0.055906	8.27017e-07	0.0593159	NA	NA	NA	NA	0.00108612	0.865457	0.000581479	0.855757	NA	NA
AP1M2	NA	NA	NA	Colon_Sigmoid	4.88432e-06	0.00281639	-4.5697	Skin_Sun_Exposed_Lower_leg	3.14523e-06	0.00160586	4.6611	NA	NA	NA	0	1	1	0	2	NA	NA	-4.83932	-1.91177	4.92888	1.88584	NA	NA	NA	NA	1.30283e-06	0.055906	8.27017e-07	0.0593159	NA	NA	NA	NA	0.00108612	0.865457	0.000598566	0.86131	NA	NA
AP1M2	NA	NA	NA	Colon_Sigmoid	4.88432e-06	0.00281639	-4.5697	Small_Intestine_Terminal_Ileum	3.14523e-06	0.00182079	4.6611	NA	NA	NA	0	1	1	0	2	NA	NA	-4.83932	-1.91177	4.92888	1.88584	NA	NA	NA	NA	1.30283e-06	0.055906	8.27017e-07	0.0593159	NA	NA	NA	NA	0.00108612	0.865457	0.000709971	0.867943	NA	NA
AP1M2	NA	NA	NA	Colon_Sigmoid	4.88432e-06	0.00281639	-4.5697	Stomach	3.14523e-06	0.00172131	4.6611	NA	NA	NA	0	1	1	0	2	NA	NA	-4.83932	-1.91177	4.92888	1.88584	NA	NA	NA	NA	1.30283e-06	0.055906	8.27017e-07	0.0593159	NA	NA	NA	NA	0.00108612	0.865457	0.000623222	0.856116	NA	NA
AP1M2	NA	NA	NA	Colon_Sigmoid	4.88432e-06	0.00281639	-4.5697	Testis	3.14523e-06	0.00221589	4.6611	NA	NA	NA	0	1	1	0	2	NA	NA	-4.83932	-1.91177	4.92888	1.88584	NA	NA	NA	NA	1.30283e-06	0.055906	8.27017e-07	0.0593159	NA	NA	NA	NA	0.00108612	0.865457	0.000946589	0.829448	NA	NA
AP1M2	NA	NA	NA	Colon_Sigmoid	4.88432e-06	0.00281639	-4.5697	Thyroid	3.14523e-06	0.00168795	4.6611	NA	NA	NA	0	1	1	0	2	NA	NA	-4.83932	-1.91177	4.92888	1.88584	NA	NA	NA	NA	1.30283e-06	0.055906	8.27017e-07	0.0593159	NA	NA	NA	NA	0.00108612	0.865457	0.000589436	0.848382	NA	NA
AP1M2	NA	NA	NA	Colon_Sigmoid	4.88432e-06	0.00281639	-4.5697	Vagina	3.14523e-06	0.00179946	4.6611	NA	NA	NA	0	1	1	0	2	NA	NA	-4.83932	-1.91177	4.92888	1.88584	NA	NA	NA	NA	1.30283e-06	0.055906	8.27017e-07	0.0593159	NA	NA	NA	NA	0.00108612	0.865457	0.000720382	0.858895	NA	NA
AP1M2	NA	NA	NA	Colon_Sigmoid	4.88432e-06	0.00281639	-4.5697	smultixcan	3.14523e-06	0.00154082	4.6611	NA	NA	NA	0	1	1	0	2	NA	NA	-4.83932	-1.91177	4.92888	1.88584	NA	NA	NA	NA	1.30283e-06	0.055906	8.27017e-07	0.0593159	NA	NA	NA	NA	0.00108612	0.865457	0.000489149	0.841055	NA	NA
AP1M2	NA	NA	NA	Esophagus_Gastroesophageal_Junction	4.88432e-06	0.00365164	-4.5697	Adipose_Visceral_Omentum	3.58355e-06	0.001645	4.63418	NA	NA	NA	0	1	1	0	2	NA	NA	-4.83932	-1.91177	4.90823	1.92694	NA	NA	NA	NA	1.30283e-06	0.055906	9.19017e-07	0.053987	NA	NA	NA	NA	0.00146698	0.839238	0.000590079	0.867442	NA	NA
AP1M2	NA	NA	NA	Esophagus_Gastroesophageal_Junction	4.88432e-06	0.00365164	-4.5697	Breast_Mammary_Tissue	3.14523e-06	0.0014322	4.6611	NA	NA	NA	0	1	1	0	2	NA	NA	-4.83932	-1.91177	4.92888	1.88584	NA	NA	NA	NA	1.30283e-06	0.055906	8.27017e-07	0.0593159	NA	NA	NA	NA	0.00146698	0.839238	0.000534177	0.867266	NA	NA
AP1M2	NA	NA	NA	Esophagus_Gastroesophageal_Junction	4.88432e-06	0.00365164	-4.5697	Colon_Transverse	3.14523e-06	0.00196867	4.6611	NA	NA	NA	0	1	1	0	2	NA	NA	-4.83932	-1.91177	4.92888	1.88584	NA	NA	NA	NA	1.30283e-06	0.055906	8.27017e-07	0.0593159	NA	NA	NA	NA	0.00146698	0.839238	0.000773686	0.866779	NA	NA
AP1M2	NA	NA	NA	Esophagus_Gastroesophageal_Junction	4.88432e-06	0.00365164	-4.5697	Esophagus_Mucosa	3.14523e-06	0.00177804	4.6611	NA	NA	NA	0	1	1	0	2	NA	NA	-4.83932	-1.91177	4.92888	1.88584	NA	NA	NA	NA	1.30283e-06	0.055906	8.27017e-07	0.0593159	NA	NA	NA	NA	0.00146698	0.839238	0.000643593	0.866424	NA	NA
AP1M2	NA	NA	NA	Esophagus_Gastroesophageal_Junction	4.88432e-06	0.00365164	-4.5697	Kidney_Cortex	3.14523e-06	0.00143242	4.6611	NA	NA	NA	0	1	1	0	2	NA	NA	-4.83932	-1.91177	4.92888	1.88584	NA	NA	NA	NA	1.30283e-06	0.055906	8.27017e-07	0.0593159	NA	NA	NA	NA	0.00146698	0.839238	0.000561388	0.842635	NA	NA
AP1M2	NA	NA	NA	Esophagus_Gastroesophageal_Junction	4.88432e-06	0.00365164	-4.5697	Lung	3.14523e-06	0.00121196	4.6611	NA	NA	NA	0	1	1	0	2	NA	NA	-4.83932	-1.91177	4.92888	1.88584	NA	NA	NA	NA	1.30283e-06	0.055906	8.27017e-07	0.0593159	NA	NA	NA	NA	0.00146698	0.839238	0.000414533	0.868317	NA	NA
AP1M2	NA	NA	NA	Esophagus_Gastroesophageal_Junction	4.88432e-06	0.00365164	-4.5697	Minor_Salivary_Gland	3.14523e-06	0.0015615	4.6611	NA	NA	NA	0	1	1	0	2	NA	NA	-4.83932	-1.91177	4.92888	1.88584	NA	NA	NA	NA	1.30283e-06	0.055906	8.27017e-07	0.0593159	NA	NA	NA	NA	0.00146698	0.839238	0.000660496	0.852973	NA	NA
AP1M2	NA	NA	NA	Esophagus_Gastroesophageal_Junction	4.88432e-06	0.00365164	-4.5697	Pancreas	3.14523e-06	0.00239352	4.6611	NA	NA	NA	0	1	1	0	2	NA	NA	-4.83932	-1.91177	4.92888	1.88584	NA	NA	NA	NA	1.30283e-06	0.055906	8.27017e-07	0.0593159	NA	NA	NA	NA	0.00146698	0.839238	0.00091062	0.856301	NA	NA
AP1M2	NA	NA	NA	Esophagus_Gastroesophageal_Junction	4.88432e-06	0.00365164	-4.5697	Pituitary	3.14523e-06	0.00202417	4.6611	NA	NA	NA	0	1	1	0	2	NA	NA	-4.83932	-1.91177	4.92888	1.88584	NA	NA	NA	NA	1.30283e-06	0.055906	8.27017e-07	0.0593159	NA	NA	NA	NA	0.00146698	0.839238	0.000753054	0.859909	NA	NA
AP1M2	NA	NA	NA	Esophagus_Gastroesophageal_Junction	4.88432e-06	0.00365164	-4.5697	Skin_Not_Sun_Exposed_Suprapubic	3.14523e-06	0.00156985	4.6611	NA	NA	NA	0	1	1	0	2	NA	NA	-4.83932	-1.91177	4.92888	1.88584	NA	NA	NA	NA	1.30283e-06	0.055906	8.27017e-07	0.0593159	NA	NA	NA	NA	0.00146698	0.839238	0.000581479	0.855757	NA	NA
AP1M2	NA	NA	NA	Esophagus_Gastroesophageal_Junction	4.88432e-06	0.00365164	-4.5697	Skin_Sun_Exposed_Lower_leg	3.14523e-06	0.00160586	4.6611	NA	NA	NA	0	1	1	0	2	NA	NA	-4.83932	-1.91177	4.92888	1.88584	NA	NA	NA	NA	1.30283e-06	0.055906	8.27017e-07	0.0593159	NA	NA	NA	NA	0.00146698	0.839238	0.000598566	0.86131	NA	NA
AP1M2	NA	NA	NA	Esophagus_Gastroesophageal_Junction	4.88432e-06	0.00365164	-4.5697	Small_Intestine_Terminal_Ileum	3.14523e-06	0.00182079	4.6611	NA	NA	NA	0	1	1	0	2	NA	NA	-4.83932	-1.91177	4.92888	1.88584	NA	NA	NA	NA	1.30283e-06	0.055906	8.27017e-07	0.0593159	NA	NA	NA	NA	0.00146698	0.839238	0.000709971	0.867943	NA	NA
AP1M2	NA	NA	NA	Esophagus_Gastroesophageal_Junction	4.88432e-06	0.00365164	-4.5697	Stomach	3.14523e-06	0.00172131	4.6611	NA	NA	NA	0	1	1	0	2	NA	NA	-4.83932	-1.91177	4.92888	1.88584	NA	NA	NA	NA	1.30283e-06	0.055906	8.27017e-07	0.0593159	NA	NA	NA	NA	0.00146698	0.839238	0.000623222	0.856116	NA	NA
AP1M2	NA	NA	NA	Esophagus_Gastroesophageal_Junction	4.88432e-06	0.00365164	-4.5697	Testis	3.14523e-06	0.00221589	4.6611	NA	NA	NA	0	1	1	0	2	NA	NA	-4.83932	-1.91177	4.92888	1.88584	NA	NA	NA	NA	1.30283e-06	0.055906	8.27017e-07	0.0593159	NA	NA	NA	NA	0.00146698	0.839238	0.000946589	0.829448	NA	NA
AP1M2	NA	NA	NA	Esophagus_Gastroesophageal_Junction	4.88432e-06	0.00365164	-4.5697	Thyroid	3.14523e-06	0.00168795	4.6611	NA	NA	NA	0	1	1	0	2	NA	NA	-4.83932	-1.91177	4.92888	1.88584	NA	NA	NA	NA	1.30283e-06	0.055906	8.27017e-07	0.0593159	NA	NA	NA	NA	0.00146698	0.839238	0.000589436	0.848382	NA	NA
AP1M2	NA	NA	NA	Esophagus_Gastroesophageal_Junction	4.88432e-06	0.00365164	-4.5697	Vagina	3.14523e-06	0.00179946	4.6611	NA	NA	NA	0	1	1	0	2	NA	NA	-4.83932	-1.91177	4.92888	1.88584	NA	NA	NA	NA	1.30283e-06	0.055906	8.27017e-07	0.0593159	NA	NA	NA	NA	0.00146698	0.839238	0.000720382	0.858895	NA	NA
AP1M2	NA	NA	NA	Esophagus_Gastroesophageal_Junction	4.88432e-06	0.00365164	-4.5697	smultixcan	3.14523e-06	0.00154082	4.6611	NA	NA	NA	0	1	1	0	2	NA	NA	-4.83932	-1.91177	4.92888	1.88584	NA	NA	NA	NA	1.30283e-06	0.055906	8.27017e-07	0.0593159	NA	NA	NA	NA	0.00146698	0.839238	0.000489149	0.841055	NA	NA
AP1M2	NA	NA	NA	Heart_Atrial_Appendage	4.88432e-06	0.00241733	-4.5697	Adipose_Visceral_Omentum	3.58355e-06	0.001645	4.63418	NA	NA	NA	0	1	1	0	2	NA	NA	-4.83932	-1.91177	4.90823	1.92694	NA	NA	NA	NA	1.30283e-06	0.055906	9.19017e-07	0.053987	NA	NA	NA	NA	0.000838335	0.849009	0.000590079	0.867442	NA	NA
AP1M2	NA	NA	NA	Heart_Atrial_Appendage	4.88432e-06	0.00241733	-4.5697	Breast_Mammary_Tissue	3.14523e-06	0.0014322	4.6611	NA	NA	NA	0	1	1	0	2	NA	NA	-4.83932	-1.91177	4.92888	1.88584	NA	NA	NA	NA	1.30283e-06	0.055906	8.27017e-07	0.0593159	NA	NA	NA	NA	0.000838335	0.849009	0.000534177	0.867266	NA	NA
AP1M2	NA	NA	NA	Heart_Atrial_Appendage	4.88432e-06	0.00241733	-4.5697	Colon_Transverse	3.14523e-06	0.00196867	4.6611	NA	NA	NA	0	1	1	0	2	NA	NA	-4.83932	-1.91177	4.92888	1.88584	NA	NA	NA	NA	1.30283e-06	0.055906	8.27017e-07	0.0593159	NA	NA	NA	NA	0.000838335	0.849009	0.000773686	0.866779	NA	NA
AP1M2	NA	NA	NA	Heart_Atrial_Appendage	4.88432e-06	0.00241733	-4.5697	Esophagus_Mucosa	3.14523e-06	0.00177804	4.6611	NA	NA	NA	0	1	1	0	2	NA	NA	-4.83932	-1.91177	4.92888	1.88584	NA	NA	NA	NA	1.30283e-06	0.055906	8.27017e-07	0.0593159	NA	NA	NA	NA	0.000838335	0.849009	0.000643593	0.866424	NA	NA
AP1M2	NA	NA	NA	Heart_Atrial_Appendage	4.88432e-06	0.00241733	-4.5697	Kidney_Cortex	3.14523e-06	0.00143242	4.6611	NA	NA	NA	0	1	1	0	2	NA	NA	-4.83932	-1.91177	4.92888	1.88584	NA	NA	NA	NA	1.30283e-06	0.055906	8.27017e-07	0.0593159	NA	NA	NA	NA	0.000838335	0.849009	0.000561388	0.842635	NA	NA
AP1M2	NA	NA	NA	Heart_Atrial_Appendage	4.88432e-06	0.00241733	-4.5697	Lung	3.14523e-06	0.00121196	4.6611	NA	NA	NA	0	1	1	0	2	NA	NA	-4.83932	-1.91177	4.92888	1.88584	NA	NA	NA	NA	1.30283e-06	0.055906	8.27017e-07	0.0593159	NA	NA	NA	NA	0.000838335	0.849009	0.000414533	0.868317	NA	NA
AP1M2	NA	NA	NA	Heart_Atrial_Appendage	4.88432e-06	0.00241733	-4.5697	Minor_Salivary_Gland	3.14523e-06	0.0015615	4.6611	NA	NA	NA	0	1	1	0	2	NA	NA	-4.83932	-1.91177	4.92888	1.88584	NA	NA	NA	NA	1.30283e-06	0.055906	8.27017e-07	0.0593159	NA	NA	NA	NA	0.000838335	0.849009	0.000660496	0.852973	NA	NA
AP1M2	NA	NA	NA	Heart_Atrial_Appendage	4.88432e-06	0.00241733	-4.5697	Pancreas	3.14523e-06	0.00239352	4.6611	NA	NA	NA	0	1	1	0	2	NA	NA	-4.83932	-1.91177	4.92888	1.88584	NA	NA	NA	NA	1.30283e-06	0.055906	8.27017e-07	0.0593159	NA	NA	NA	NA	0.000838335	0.849009	0.00091062	0.856301	NA	NA
AP1M2	NA	NA	NA	Heart_Atrial_Appendage	4.88432e-06	0.00241733	-4.5697	Pituitary	3.14523e-06	0.00202417	4.6611	NA	NA	NA	0	1	1	0	2	NA	NA	-4.83932	-1.91177	4.92888	1.88584	NA	NA	NA	NA	1.30283e-06	0.055906	8.27017e-07	0.0593159	NA	NA	NA	NA	0.000838335	0.849009	0.000753054	0.859909	NA	NA
AP1M2	NA	NA	NA	Heart_Atrial_Appendage	4.88432e-06	0.00241733	-4.5697	Skin_Not_Sun_Exposed_Suprapubic	3.14523e-06	0.00156985	4.6611	NA	NA	NA	0	1	1	0	2	NA	NA	-4.83932	-1.91177	4.92888	1.88584	NA	NA	NA	NA	1.30283e-06	0.055906	8.27017e-07	0.0593159	NA	NA	NA	NA	0.000838335	0.849009	0.000581479	0.855757	NA	NA
AP1M2	NA	NA	NA	Heart_Atrial_Appendage	4.88432e-06	0.00241733	-4.5697	Skin_Sun_Exposed_Lower_leg	3.14523e-06	0.00160586	4.6611	NA	NA	NA	0	1	1	0	2	NA	NA	-4.83932	-1.91177	4.92888	1.88584	NA	NA	NA	NA	1.30283e-06	0.055906	8.27017e-07	0.0593159	NA	NA	NA	NA	0.000838335	0.849009	0.000598566	0.86131	NA	NA
AP1M2	NA	NA	NA	Heart_Atrial_Appendage	4.88432e-06	0.00241733	-4.5697	Small_Intestine_Terminal_Ileum	3.14523e-06	0.00182079	4.6611	NA	NA	NA	0	1	1	0	2	NA	NA	-4.83932	-1.91177	4.92888	1.88584	NA	NA	NA	NA	1.30283e-06	0.055906	8.27017e-07	0.0593159	NA	NA	NA	NA	0.000838335	0.849009	0.000709971	0.867943	NA	NA
AP1M2	NA	NA	NA	Heart_Atrial_Appendage	4.88432e-06	0.00241733	-4.5697	Stomach	3.14523e-06	0.00172131	4.6611	NA	NA	NA	0	1	1	0	2	NA	NA	-4.83932	-1.91177	4.92888	1.88584	NA	NA	NA	NA	1.30283e-06	0.055906	8.27017e-07	0.0593159	NA	NA	NA	NA	0.000838335	0.849009	0.000623222	0.856116	NA	NA
AP1M2	NA	NA	NA	Heart_Atrial_Appendage	4.88432e-06	0.00241733	-4.5697	Testis	3.14523e-06	0.00221589	4.6611	NA	NA	NA	0	1	1	0	2	NA	NA	-4.83932	-1.91177	4.92888	1.88584	NA	NA	NA	NA	1.30283e-06	0.055906	8.27017e-07	0.0593159	NA	NA	NA	NA	0.000838335	0.849009	0.000946589	0.829448	NA	NA
AP1M2	NA	NA	NA	Heart_Atrial_Appendage	4.88432e-06	0.00241733	-4.5697	Thyroid	3.14523e-06	0.00168795	4.6611	NA	NA	NA	0	1	1	0	2	NA	NA	-4.83932	-1.91177	4.92888	1.88584	NA	NA	NA	NA	1.30283e-06	0.055906	8.27017e-07	0.0593159	NA	NA	NA	NA	0.000838335	0.849009	0.000589436	0.848382	NA	NA
AP1M2	NA	NA	NA	Heart_Atrial_Appendage	4.88432e-06	0.00241733	-4.5697	Vagina	3.14523e-06	0.00179946	4.6611	NA	NA	NA	0	1	1	0	2	NA	NA	-4.83932	-1.91177	4.92888	1.88584	NA	NA	NA	NA	1.30283e-06	0.055906	8.27017e-07	0.0593159	NA	NA	NA	NA	0.000838335	0.849009	0.000720382	0.858895	NA	NA
AP1M2	NA	NA	NA	Heart_Atrial_Appendage	4.88432e-06	0.00241733	-4.5697	smultixcan	3.14523e-06	0.00154082	4.6611	NA	NA	NA	0	1	1	0	2	NA	NA	-4.83932	-1.91177	4.92888	1.88584	NA	NA	NA	NA	1.30283e-06	0.055906	8.27017e-07	0.0593159	NA	NA	NA	NA	0.000838335	0.849009	0.000489149	0.841055	NA	NA
AP1M2	NA	NA	NA	Minor_Salivary_Gland	4.88432e-06	0.00346726	4.5697	Adipose_Visceral_Omentum	3.58355e-06	0.001645	4.63418	NA	NA	NA	0	1	1	0	2	NA	NA	4.83932	1.91177	4.90823	1.92694	NA	NA	NA	NA	1.30283e-06	0.055906	9.19017e-07	0.053987	NA	NA	NA	NA	0.00118557	0.877409	0.000590079	0.867442	NA	NA
AP1M2	NA	NA	NA	Minor_Salivary_Gland	4.88432e-06	0.00346726	4.5697	Breast_Mammary_Tissue	3.14523e-06	0.0014322	4.6611	NA	NA	NA	0	1	1	0	2	NA	NA	4.83932	1.91177	4.92888	1.88584	NA	NA	NA	NA	1.30283e-06	0.055906	8.27017e-07	0.0593159	NA	NA	NA	NA	0.00118557	0.877409	0.000534177	0.867266	NA	NA
AP1M2	NA	NA	NA	Minor_Salivary_Gland	4.88432e-06	0.00346726	4.5697	Colon_Transverse	3.14523e-06	0.00196867	4.6611	NA	NA	NA	0	1	1	0	2	NA	NA	4.83932	1.91177	4.92888	1.88584	NA	NA	NA	NA	1.30283e-06	0.055906	8.27017e-07	0.0593159	NA	NA	NA	NA	0.00118557	0.877409	0.000773686	0.866779	NA	NA
AP1M2	NA	NA	NA	Minor_Salivary_Gland	4.88432e-06	0.00346726	4.5697	Esophagus_Mucosa	3.14523e-06	0.00177804	4.6611	NA	NA	NA	0	1	1	0	2	NA	NA	4.83932	1.91177	4.92888	1.88584	NA	NA	NA	NA	1.30283e-06	0.055906	8.27017e-07	0.0593159	NA	NA	NA	NA	0.00118557	0.877409	0.000643593	0.866424	NA	NA
AP1M2	NA	NA	NA	Minor_Salivary_Gland	4.88432e-06	0.00346726	4.5697	Kidney_Cortex	3.14523e-06	0.00143242	4.6611	NA	NA	NA	0	1	1	0	2	NA	NA	4.83932	1.91177	4.92888	1.88584	NA	NA	NA	NA	1.30283e-06	0.055906	8.27017e-07	0.0593159	NA	NA	NA	NA	0.00118557	0.877409	0.000561388	0.842635	NA	NA
AP1M2	NA	NA	NA	Minor_Salivary_Gland	4.88432e-06	0.00346726	4.5697	Lung	3.14523e-06	0.00121196	4.6611	NA	NA	NA	0	1	1	0	2	NA	NA	4.83932	1.91177	4.92888	1.88584	NA	NA	NA	NA	1.30283e-06	0.055906	8.27017e-07	0.0593159	NA	NA	NA	NA	0.00118557	0.877409	0.000414533	0.868317	NA	NA
AP1M2	NA	NA	NA	Minor_Salivary_Gland	4.88432e-06	0.00346726	4.5697	Minor_Salivary_Gland	3.14523e-06	0.0015615	4.6611	NA	NA	NA	0	1	1	0	2	NA	NA	4.83932	1.91177	4.92888	1.88584	NA	NA	NA	NA	1.30283e-06	0.055906	8.27017e-07	0.0593159	NA	NA	NA	NA	0.00118557	0.877409	0.000660496	0.852973	NA	NA
AP1M2	NA	NA	NA	Minor_Salivary_Gland	4.88432e-06	0.00346726	4.5697	Pancreas	3.14523e-06	0.00239352	4.6611	NA	NA	NA	0	1	1	0	2	NA	NA	4.83932	1.91177	4.92888	1.88584	NA	NA	NA	NA	1.30283e-06	0.055906	8.27017e-07	0.0593159	NA	NA	NA	NA	0.00118557	0.877409	0.00091062	0.856301	NA	NA
AP1M2	NA	NA	NA	Minor_Salivary_Gland	4.88432e-06	0.00346726	4.5697	Pituitary	3.14523e-06	0.00202417	4.6611	NA	NA	NA	0	1	1	0	2	NA	NA	4.83932	1.91177	4.92888	1.88584	NA	NA	NA	NA	1.30283e-06	0.055906	8.27017e-07	0.0593159	NA	NA	NA	NA	0.00118557	0.877409	0.000753054	0.859909	NA	NA
AP1M2	NA	NA	NA	Minor_Salivary_Gland	4.88432e-06	0.00346726	4.5697	Skin_Not_Sun_Exposed_Suprapubic	3.14523e-06	0.00156985	4.6611	NA	NA	NA	0	1	1	0	2	NA	NA	4.83932	1.91177	4.92888	1.88584	NA	NA	NA	NA	1.30283e-06	0.055906	8.27017e-07	0.0593159	NA	NA	NA	NA	0.00118557	0.877409	0.000581479	0.855757	NA	NA
AP1M2	NA	NA	NA	Minor_Salivary_Gland	4.88432e-06	0.00346726	4.5697	Skin_Sun_Exposed_Lower_leg	3.14523e-06	0.00160586	4.6611	NA	NA	NA	0	1	1	0	2	NA	NA	4.83932	1.91177	4.92888	1.88584	NA	NA	NA	NA	1.30283e-06	0.055906	8.27017e-07	0.0593159	NA	NA	NA	NA	0.00118557	0.877409	0.000598566	0.86131	NA	NA
AP1M2	NA	NA	NA	Minor_Salivary_Gland	4.88432e-06	0.00346726	4.5697	Small_Intestine_Terminal_Ileum	3.14523e-06	0.00182079	4.6611	NA	NA	NA	0	1	1	0	2	NA	NA	4.83932	1.91177	4.92888	1.88584	NA	NA	NA	NA	1.30283e-06	0.055906	8.27017e-07	0.0593159	NA	NA	NA	NA	0.00118557	0.877409	0.000709971	0.867943	NA	NA
AP1M2	NA	NA	NA	Minor_Salivary_Gland	4.88432e-06	0.00346726	4.5697	Stomach	3.14523e-06	0.00172131	4.6611	NA	NA	NA	0	1	1	0	2	NA	NA	4.83932	1.91177	4.92888	1.88584	NA	NA	NA	NA	1.30283e-06	0.055906	8.27017e-07	0.0593159	NA	NA	NA	NA	0.00118557	0.877409	0.000623222	0.856116	NA	NA
AP1M2	NA	NA	NA	Minor_Salivary_Gland	4.88432e-06	0.00346726	4.5697	Testis	3.14523e-06	0.00221589	4.6611	NA	NA	NA	0	1	1	0	2	NA	NA	4.83932	1.91177	4.92888	1.88584	NA	NA	NA	NA	1.30283e-06	0.055906	8.27017e-07	0.0593159	NA	NA	NA	NA	0.00118557	0.877409	0.000946589	0.829448	NA	NA
AP1M2	NA	NA	NA	Minor_Salivary_Gland	4.88432e-06	0.00346726	4.5697	Thyroid	3.14523e-06	0.00168795	4.6611	NA	NA	NA	0	1	1	0	2	NA	NA	4.83932	1.91177	4.92888	1.88584	NA	NA	NA	NA	1.30283e-06	0.055906	8.27017e-07	0.0593159	NA	NA	NA	NA	0.00118557	0.877409	0.000589436	0.848382	NA	NA
AP1M2	NA	NA	NA	Minor_Salivary_Gland	4.88432e-06	0.00346726	4.5697	Vagina	3.14523e-06	0.00179946	4.6611	NA	NA	NA	0	1	1	0	2	NA	NA	4.83932	1.91177	4.92888	1.88584	NA	NA	NA	NA	1.30283e-06	0.055906	8.27017e-07	0.0593159	NA	NA	NA	NA	0.00118557	0.877409	0.000720382	0.858895	NA	NA
AP1M2	NA	NA	NA	Minor_Salivary_Gland	4.88432e-06	0.00346726	4.5697	smultixcan	3.14523e-06	0.00154082	4.6611	NA	NA	NA	0	1	1	0	2	NA	NA	4.83932	1.91177	4.92888	1.88584	NA	NA	NA	NA	1.30283e-06	0.055906	8.27017e-07	0.0593159	NA	NA	NA	NA	0.00118557	0.877409	0.000489149	0.841055	NA	NA
AP1M2	NA	NA	NA	Nerve_Tibial	4.88432e-06	0.0026008	4.5697	Adipose_Visceral_Omentum	3.58355e-06	0.001645	4.63418	NA	NA	NA	0	1	1	0	2	NA	NA	4.83932	1.91177	4.90823	1.92694	NA	NA	NA	NA	1.30283e-06	0.055906	9.19017e-07	0.053987	NA	NA	NA	NA	0.000887486	0.870915	0.000590079	0.867442	NA	NA
AP1M2	NA	NA	NA	Nerve_Tibial	4.88432e-06	0.0026008	4.5697	Breast_Mammary_Tissue	3.14523e-06	0.0014322	4.6611	NA	NA	NA	0	1	1	0	2	NA	NA	4.83932	1.91177	4.92888	1.88584	NA	NA	NA	NA	1.30283e-06	0.055906	8.27017e-07	0.0593159	NA	NA	NA	NA	0.000887486	0.870915	0.000534177	0.867266	NA	NA
AP1M2	NA	NA	NA	Nerve_Tibial	4.88432e-06	0.0026008	4.5697	Colon_Transverse	3.14523e-06	0.00196867	4.6611	NA	NA	NA	0	1	1	0	2	NA	NA	4.83932	1.91177	4.92888	1.88584	NA	NA	NA	NA	1.30283e-06	0.055906	8.27017e-07	0.0593159	NA	NA	NA	NA	0.000887486	0.870915	0.000773686	0.866779	NA	NA
AP1M2	NA	NA	NA	Nerve_Tibial	4.88432e-06	0.0026008	4.5697	Esophagus_Mucosa	3.14523e-06	0.00177804	4.6611	NA	NA	NA	0	1	1	0	2	NA	NA	4.83932	1.91177	4.92888	1.88584	NA	NA	NA	NA	1.30283e-06	0.055906	8.27017e-07	0.0593159	NA	NA	NA	NA	0.000887486	0.870915	0.000643593	0.866424	NA	NA
AP1M2	NA	NA	NA	Nerve_Tibial	4.88432e-06	0.0026008	4.5697	Kidney_Cortex	3.14523e-06	0.00143242	4.6611	NA	NA	NA	0	1	1	0	2	NA	NA	4.83932	1.91177	4.92888	1.88584	NA	NA	NA	NA	1.30283e-06	0.055906	8.27017e-07	0.0593159	NA	NA	NA	NA	0.000887486	0.870915	0.000561388	0.842635	NA	NA
AP1M2	NA	NA	NA	Nerve_Tibial	4.88432e-06	0.0026008	4.5697	Lung	3.14523e-06	0.00121196	4.6611	NA	NA	NA	0	1	1	0	2	NA	NA	4.83932	1.91177	4.92888	1.88584	NA	NA	NA	NA	1.30283e-06	0.055906	8.27017e-07	0.0593159	NA	NA	NA	NA	0.000887486	0.870915	0.000414533	0.868317	NA	NA
AP1M2	NA	NA	NA	Nerve_Tibial	4.88432e-06	0.0026008	4.5697	Minor_Salivary_Gland	3.14523e-06	0.0015615	4.6611	NA	NA	NA	0	1	1	0	2	NA	NA	4.83932	1.91177	4.92888	1.88584	NA	NA	NA	NA	1.30283e-06	0.055906	8.27017e-07	0.0593159	NA	NA	NA	NA	0.000887486	0.870915	0.000660496	0.852973	NA	NA
AP1M2	NA	NA	NA	Nerve_Tibial	4.88432e-06	0.0026008	4.5697	Pancreas	3.14523e-06	0.00239352	4.6611	NA	NA	NA	0	1	1	0	2	NA	NA	4.83932	1.91177	4.92888	1.88584	NA	NA	NA	NA	1.30283e-06	0.055906	8.27017e-07	0.0593159	NA	NA	NA	NA	0.000887486	0.870915	0.00091062	0.856301	NA	NA
AP1M2	NA	NA	NA	Nerve_Tibial	4.88432e-06	0.0026008	4.5697	Pituitary	3.14523e-06	0.00202417	4.6611	NA	NA	NA	0	1	1	0	2	NA	NA	4.83932	1.91177	4.92888	1.88584	NA	NA	NA	NA	1.30283e-06	0.055906	8.27017e-07	0.0593159	NA	NA	NA	NA	0.000887486	0.870915	0.000753054	0.859909	NA	NA
AP1M2	NA	NA	NA	Nerve_Tibial	4.88432e-06	0.0026008	4.5697	Skin_Not_Sun_Exposed_Suprapubic	3.14523e-06	0.00156985	4.6611	NA	NA	NA	0	1	1	0	2	NA	NA	4.83932	1.91177	4.92888	1.88584	NA	NA	NA	NA	1.30283e-06	0.055906	8.27017e-07	0.0593159	NA	NA	NA	NA	0.000887486	0.870915	0.000581479	0.855757	NA	NA
AP1M2	NA	NA	NA	Nerve_Tibial	4.88432e-06	0.0026008	4.5697	Skin_Sun_Exposed_Lower_leg	3.14523e-06	0.00160586	4.6611	NA	NA	NA	0	1	1	0	2	NA	NA	4.83932	1.91177	4.92888	1.88584	NA	NA	NA	NA	1.30283e-06	0.055906	8.27017e-07	0.0593159	NA	NA	NA	NA	0.000887486	0.870915	0.000598566	0.86131	NA	NA
AP1M2	NA	NA	NA	Nerve_Tibial	4.88432e-06	0.0026008	4.5697	Small_Intestine_Terminal_Ileum	3.14523e-06	0.00182079	4.6611	NA	NA	NA	0	1	1	0	2	NA	NA	4.83932	1.91177	4.92888	1.88584	NA	NA	NA	NA	1.30283e-06	0.055906	8.27017e-07	0.0593159	NA	NA	NA	NA	0.000887486	0.870915	0.000709971	0.867943	NA	NA
AP1M2	NA	NA	NA	Nerve_Tibial	4.88432e-06	0.0026008	4.5697	Stomach	3.14523e-06	0.00172131	4.6611	NA	NA	NA	0	1	1	0	2	NA	NA	4.83932	1.91177	4.92888	1.88584	NA	NA	NA	NA	1.30283e-06	0.055906	8.27017e-07	0.0593159	NA	NA	NA	NA	0.000887486	0.870915	0.000623222	0.856116	NA	NA
AP1M2	NA	NA	NA	Nerve_Tibial	4.88432e-06	0.0026008	4.5697	Testis	3.14523e-06	0.00221589	4.6611	NA	NA	NA	0	1	1	0	2	NA	NA	4.83932	1.91177	4.92888	1.88584	NA	NA	NA	NA	1.30283e-06	0.055906	8.27017e-07	0.0593159	NA	NA	NA	NA	0.000887486	0.870915	0.000946589	0.829448	NA	NA
AP1M2	NA	NA	NA	Nerve_Tibial	4.88432e-06	0.0026008	4.5697	Thyroid	3.14523e-06	0.00168795	4.6611	NA	NA	NA	0	1	1	0	2	NA	NA	4.83932	1.91177	4.92888	1.88584	NA	NA	NA	NA	1.30283e-06	0.055906	8.27017e-07	0.0593159	NA	NA	NA	NA	0.000887486	0.870915	0.000589436	0.848382	NA	NA
AP1M2	NA	NA	NA	Nerve_Tibial	4.88432e-06	0.0026008	4.5697	Vagina	3.14523e-06	0.00179946	4.6611	NA	NA	NA	0	1	1	0	2	NA	NA	4.83932	1.91177	4.92888	1.88584	NA	NA	NA	NA	1.30283e-06	0.055906	8.27017e-07	0.0593159	NA	NA	NA	NA	0.000887486	0.870915	0.000720382	0.858895	NA	NA
AP1M2	NA	NA	NA	Nerve_Tibial	4.88432e-06	0.0026008	4.5697	smultixcan	3.14523e-06	0.00154082	4.6611	NA	NA	NA	0	1	1	0	2	NA	NA	4.83932	1.91177	4.92888	1.88584	NA	NA	NA	NA	1.30283e-06	0.055906	8.27017e-07	0.0593159	NA	NA	NA	NA	0.000887486	0.870915	0.000489149	0.841055	NA	NA
AP1M2	NA	NA	NA	Ovary	4.88432e-06	0.00264195	-4.5697	Adipose_Visceral_Omentum	3.58355e-06	0.001645	4.63418	NA	NA	NA	0	1	1	0	2	NA	NA	-4.83932	-1.91177	4.90823	1.92694	NA	NA	NA	NA	1.30283e-06	0.055906	9.19017e-07	0.053987	NA	NA	NA	NA	0.000901557	0.864173	0.000590079	0.867442	NA	NA
AP1M2	NA	NA	NA	Ovary	4.88432e-06	0.00264195	-4.5697	Breast_Mammary_Tissue	3.14523e-06	0.0014322	4.6611	NA	NA	NA	0	1	1	0	2	NA	NA	-4.83932	-1.91177	4.92888	1.88584	NA	NA	NA	NA	1.30283e-06	0.055906	8.27017e-07	0.0593159	NA	NA	NA	NA	0.000901557	0.864173	0.000534177	0.867266	NA	NA
AP1M2	NA	NA	NA	Ovary	4.88432e-06	0.00264195	-4.5697	Colon_Transverse	3.14523e-06	0.00196867	4.6611	NA	NA	NA	0	1	1	0	2	NA	NA	-4.83932	-1.91177	4.92888	1.88584	NA	NA	NA	NA	1.30283e-06	0.055906	8.27017e-07	0.0593159	NA	NA	NA	NA	0.000901557	0.864173	0.000773686	0.866779	NA	NA
AP1M2	NA	NA	NA	Ovary	4.88432e-06	0.00264195	-4.5697	Esophagus_Mucosa	3.14523e-06	0.00177804	4.6611	NA	NA	NA	0	1	1	0	2	NA	NA	-4.83932	-1.91177	4.92888	1.88584	NA	NA	NA	NA	1.30283e-06	0.055906	8.27017e-07	0.0593159	NA	NA	NA	NA	0.000901557	0.864173	0.000643593	0.866424	NA	NA
AP1M2	NA	NA	NA	Ovary	4.88432e-06	0.00264195	-4.5697	Kidney_Cortex	3.14523e-06	0.00143242	4.6611	NA	NA	NA	0	1	1	0	2	NA	NA	-4.83932	-1.91177	4.92888	1.88584	NA	NA	NA	NA	1.30283e-06	0.055906	8.27017e-07	0.0593159	NA	NA	NA	NA	0.000901557	0.864173	0.000561388	0.842635	NA	NA
AP1M2	NA	NA	NA	Ovary	4.88432e-06	0.00264195	-4.5697	Lung	3.14523e-06	0.00121196	4.6611	NA	NA	NA	0	1	1	0	2	NA	NA	-4.83932	-1.91177	4.92888	1.88584	NA	NA	NA	NA	1.30283e-06	0.055906	8.27017e-07	0.0593159	NA	NA	NA	NA	0.000901557	0.864173	0.000414533	0.868317	NA	NA
AP1M2	NA	NA	NA	Ovary	4.88432e-06	0.00264195	-4.5697	Minor_Salivary_Gland	3.14523e-06	0.0015615	4.6611	NA	NA	NA	0	1	1	0	2	NA	NA	-4.83932	-1.91177	4.92888	1.88584	NA	NA	NA	NA	1.30283e-06	0.055906	8.27017e-07	0.0593159	NA	NA	NA	NA	0.000901557	0.864173	0.000660496	0.852973	NA	NA
AP1M2	NA	NA	NA	Ovary	4.88432e-06	0.00264195	-4.5697	Pancreas	3.14523e-06	0.00239352	4.6611	NA	NA	NA	0	1	1	0	2	NA	NA	-4.83932	-1.91177	4.92888	1.88584	NA	NA	NA	NA	1.30283e-06	0.055906	8.27017e-07	0.0593159	NA	NA	NA	NA	0.000901557	0.864173	0.00091062	0.856301	NA	NA
AP1M2	NA	NA	NA	Ovary	4.88432e-06	0.00264195	-4.5697	Pituitary	3.14523e-06	0.00202417	4.6611	NA	NA	NA	0	1	1	0	2	NA	NA	-4.83932	-1.91177	4.92888	1.88584	NA	NA	NA	NA	1.30283e-06	0.055906	8.27017e-07	0.0593159	NA	NA	NA	NA	0.000901557	0.864173	0.000753054	0.859909	NA	NA
AP1M2	NA	NA	NA	Ovary	4.88432e-06	0.00264195	-4.5697	Skin_Not_Sun_Exposed_Suprapubic	3.14523e-06	0.00156985	4.6611	NA	NA	NA	0	1	1	0	2	NA	NA	-4.83932	-1.91177	4.92888	1.88584	NA	NA	NA	NA	1.30283e-06	0.055906	8.27017e-07	0.0593159	NA	NA	NA	NA	0.000901557	0.864173	0.000581479	0.855757	NA	NA
AP1M2	NA	NA	NA	Ovary	4.88432e-06	0.00264195	-4.5697	Skin_Sun_Exposed_Lower_leg	3.14523e-06	0.00160586	4.6611	NA	NA	NA	0	1	1	0	2	NA	NA	-4.83932	-1.91177	4.92888	1.88584	NA	NA	NA	NA	1.30283e-06	0.055906	8.27017e-07	0.0593159	NA	NA	NA	NA	0.000901557	0.864173	0.000598566	0.86131	NA	NA
AP1M2	NA	NA	NA	Ovary	4.88432e-06	0.00264195	-4.5697	Small_Intestine_Terminal_Ileum	3.14523e-06	0.00182079	4.6611	NA	NA	NA	0	1	1	0	2	NA	NA	-4.83932	-1.91177	4.92888	1.88584	NA	NA	NA	NA	1.30283e-06	0.055906	8.27017e-07	0.0593159	NA	NA	NA	NA	0.000901557	0.864173	0.000709971	0.867943	NA	NA
AP1M2	NA	NA	NA	Ovary	4.88432e-06	0.00264195	-4.5697	Stomach	3.14523e-06	0.00172131	4.6611	NA	NA	NA	0	1	1	0	2	NA	NA	-4.83932	-1.91177	4.92888	1.88584	NA	NA	NA	NA	1.30283e-06	0.055906	8.27017e-07	0.0593159	NA	NA	NA	NA	0.000901557	0.864173	0.000623222	0.856116	NA	NA
AP1M2	NA	NA	NA	Ovary	4.88432e-06	0.00264195	-4.5697	Testis	3.14523e-06	0.00221589	4.6611	NA	NA	NA	0	1	1	0	2	NA	NA	-4.83932	-1.91177	4.92888	1.88584	NA	NA	NA	NA	1.30283e-06	0.055906	8.27017e-07	0.0593159	NA	NA	NA	NA	0.000901557	0.864173	0.000946589	0.829448	NA	NA
AP1M2	NA	NA	NA	Ovary	4.88432e-06	0.00264195	-4.5697	Thyroid	3.14523e-06	0.00168795	4.6611	NA	NA	NA	0	1	1	0	2	NA	NA	-4.83932	-1.91177	4.92888	1.88584	NA	NA	NA	NA	1.30283e-06	0.055906	8.27017e-07	0.0593159	NA	NA	NA	NA	0.000901557	0.864173	0.000589436	0.848382	NA	NA
AP1M2	NA	NA	NA	Ovary	4.88432e-06	0.00264195	-4.5697	Vagina	3.14523e-06	0.00179946	4.6611	NA	NA	NA	0	1	1	0	2	NA	NA	-4.83932	-1.91177	4.92888	1.88584	NA	NA	NA	NA	1.30283e-06	0.055906	8.27017e-07	0.0593159	NA	NA	NA	NA	0.000901557	0.864173	0.000720382	0.858895	NA	NA
AP1M2	NA	NA	NA	Ovary	4.88432e-06	0.00264195	-4.5697	smultixcan	3.14523e-06	0.00154082	4.6611	NA	NA	NA	0	1	1	0	2	NA	NA	-4.83932	-1.91177	4.92888	1.88584	NA	NA	NA	NA	1.30283e-06	0.055906	8.27017e-07	0.0593159	NA	NA	NA	NA	0.000901557	0.864173	0.000489149	0.841055	NA	NA
AP1M2	NA	NA	NA	Skin_Sun_Exposed_Lower_leg	4.88432e-06	0.00290551	4.5697	Adipose_Visceral_Omentum	3.58355e-06	0.001645	4.63418	NA	NA	NA	0	1	1	0	2	NA	NA	2.71479	1.91177	4.90823	1.92694	NA	NA	NA	NA	0.0066318	0.055906	9.19017e-07	0.053987	NA	NA	NA	NA	0.352403	0.860283	0.000590079	0.867442	NA	NA
AP1M2	NA	NA	NA	Skin_Sun_Exposed_Lower_leg	4.88432e-06	0.00290551	4.5697	Breast_Mammary_Tissue	3.14523e-06	0.0014322	4.6611	NA	NA	NA	0	1	1	0	2	NA	NA	2.71479	1.91177	4.92888	1.88584	NA	NA	NA	NA	0.0066318	0.055906	8.27017e-07	0.0593159	NA	NA	NA	NA	0.352403	0.860283	0.000534177	0.867266	NA	NA
AP1M2	NA	NA	NA	Skin_Sun_Exposed_Lower_leg	4.88432e-06	0.00290551	4.5697	Colon_Transverse	3.14523e-06	0.00196867	4.6611	NA	NA	NA	0	1	1	0	2	NA	NA	2.71479	1.91177	4.92888	1.88584	NA	NA	NA	NA	0.0066318	0.055906	8.27017e-07	0.0593159	NA	NA	NA	NA	0.352403	0.860283	0.000773686	0.866779	NA	NA
AP1M2	NA	NA	NA	Skin_Sun_Exposed_Lower_leg	4.88432e-06	0.00290551	4.5697	Esophagus_Mucosa	3.14523e-06	0.00177804	4.6611	NA	NA	NA	0	1	1	0	2	NA	NA	2.71479	1.91177	4.92888	1.88584	NA	NA	NA	NA	0.0066318	0.055906	8.27017e-07	0.0593159	NA	NA	NA	NA	0.352403	0.860283	0.000643593	0.866424	NA	NA
AP1M2	NA	NA	NA	Skin_Sun_Exposed_Lower_leg	4.88432e-06	0.00290551	4.5697	Kidney_Cortex	3.14523e-06	0.00143242	4.6611	NA	NA	NA	0	1	1	0	2	NA	NA	2.71479	1.91177	4.92888	1.88584	NA	NA	NA	NA	0.0066318	0.055906	8.27017e-07	0.0593159	NA	NA	NA	NA	0.352403	0.860283	0.000561388	0.842635	NA	NA
AP1M2	NA	NA	NA	Skin_Sun_Exposed_Lower_leg	4.88432e-06	0.00290551	4.5697	Lung	3.14523e-06	0.00121196	4.6611	NA	NA	NA	0	1	1	0	2	NA	NA	2.71479	1.91177	4.92888	1.88584	NA	NA	NA	NA	0.0066318	0.055906	8.27017e-07	0.0593159	NA	NA	NA	NA	0.352403	0.860283	0.000414533	0.868317	NA	NA
AP1M2	NA	NA	NA	Skin_Sun_Exposed_Lower_leg	4.88432e-06	0.00290551	4.5697	Minor_Salivary_Gland	3.14523e-06	0.0015615	4.6611	NA	NA	NA	0	1	1	0	2	NA	NA	2.71479	1.91177	4.92888	1.88584	NA	NA	NA	NA	0.0066318	0.055906	8.27017e-07	0.0593159	NA	NA	NA	NA	0.352403	0.860283	0.000660496	0.852973	NA	NA
AP1M2	NA	NA	NA	Skin_Sun_Exposed_Lower_leg	4.88432e-06	0.00290551	4.5697	Pancreas	3.14523e-06	0.00239352	4.6611	NA	NA	NA	0	1	1	0	2	NA	NA	2.71479	1.91177	4.92888	1.88584	NA	NA	NA	NA	0.0066318	0.055906	8.27017e-07	0.0593159	NA	NA	NA	NA	0.352403	0.860283	0.00091062	0.856301	NA	NA
AP1M2	NA	NA	NA	Skin_Sun_Exposed_Lower_leg	4.88432e-06	0.00290551	4.5697	Pituitary	3.14523e-06	0.00202417	4.6611	NA	NA	NA	0	1	1	0	2	NA	NA	2.71479	1.91177	4.92888	1.88584	NA	NA	NA	NA	0.0066318	0.055906	8.27017e-07	0.0593159	NA	NA	NA	NA	0.352403	0.860283	0.000753054	0.859909	NA	NA
AP1M2	NA	NA	NA	Skin_Sun_Exposed_Lower_leg	4.88432e-06	0.00290551	4.5697	Skin_Not_Sun_Exposed_Suprapubic	3.14523e-06	0.00156985	4.6611	NA	NA	NA	0	1	1	0	2	NA	NA	2.71479	1.91177	4.92888	1.88584	NA	NA	NA	NA	0.0066318	0.055906	8.27017e-07	0.0593159	NA	NA	NA	NA	0.352403	0.860283	0.000581479	0.855757	NA	NA
AP1M2	NA	NA	NA	Skin_Sun_Exposed_Lower_leg	4.88432e-06	0.00290551	4.5697	Skin_Sun_Exposed_Lower_leg	3.14523e-06	0.00160586	4.6611	NA	NA	NA	0	1	1	0	2	NA	NA	2.71479	1.91177	4.92888	1.88584	NA	NA	NA	NA	0.0066318	0.055906	8.27017e-07	0.0593159	NA	NA	NA	NA	0.352403	0.860283	0.000598566	0.86131	NA	NA
AP1M2	NA	NA	NA	Skin_Sun_Exposed_Lower_leg	4.88432e-06	0.00290551	4.5697	Small_Intestine_Terminal_Ileum	3.14523e-06	0.00182079	4.6611	NA	NA	NA	0	1	1	0	2	NA	NA	2.71479	1.91177	4.92888	1.88584	NA	NA	NA	NA	0.0066318	0.055906	8.27017e-07	0.0593159	NA	NA	NA	NA	0.352403	0.860283	0.000709971	0.867943	NA	NA
AP1M2	NA	NA	NA	Skin_Sun_Exposed_Lower_leg	4.88432e-06	0.00290551	4.5697	Stomach	3.14523e-06	0.00172131	4.6611	NA	NA	NA	0	1	1	0	2	NA	NA	2.71479	1.91177	4.92888	1.88584	NA	NA	NA	NA	0.0066318	0.055906	8.27017e-07	0.0593159	NA	NA	NA	NA	0.352403	0.860283	0.000623222	0.856116	NA	NA
AP1M2	NA	NA	NA	Skin_Sun_Exposed_Lower_leg	4.88432e-06	0.00290551	4.5697	Testis	3.14523e-06	0.00221589	4.6611	NA	NA	NA	0	1	1	0	2	NA	NA	2.71479	1.91177	4.92888	1.88584	NA	NA	NA	NA	0.0066318	0.055906	8.27017e-07	0.0593159	NA	NA	NA	NA	0.352403	0.860283	0.000946589	0.829448	NA	NA
AP1M2	NA	NA	NA	Skin_Sun_Exposed_Lower_leg	4.88432e-06	0.00290551	4.5697	Thyroid	3.14523e-06	0.00168795	4.6611	NA	NA	NA	0	1	1	0	2	NA	NA	2.71479	1.91177	4.92888	1.88584	NA	NA	NA	NA	0.0066318	0.055906	8.27017e-07	0.0593159	NA	NA	NA	NA	0.352403	0.860283	0.000589436	0.848382	NA	NA
AP1M2	NA	NA	NA	Skin_Sun_Exposed_Lower_leg	4.88432e-06	0.00290551	4.5697	Vagina	3.14523e-06	0.00179946	4.6611	NA	NA	NA	0	1	1	0	2	NA	NA	2.71479	1.91177	4.92888	1.88584	NA	NA	NA	NA	0.0066318	0.055906	8.27017e-07	0.0593159	NA	NA	NA	NA	0.352403	0.860283	0.000720382	0.858895	NA	NA
AP1M2	NA	NA	NA	Skin_Sun_Exposed_Lower_leg	4.88432e-06	0.00290551	4.5697	smultixcan	3.14523e-06	0.00154082	4.6611	NA	NA	NA	0	1	1	0	2	NA	NA	2.71479	1.91177	4.92888	1.88584	NA	NA	NA	NA	0.0066318	0.055906	8.27017e-07	0.0593159	NA	NA	NA	NA	0.352403	0.860283	0.000489149	0.841055	NA	NA
AP1M2	NA	NA	NA	Small_Intestine_Terminal_Ileum	4.88432e-06	0.00282851	-4.5697	Adipose_Visceral_Omentum	3.58355e-06	0.001645	4.63418	NA	NA	NA	0	1	1	0	2	NA	NA	-4.83932	-1.91177	4.90823	1.92694	NA	NA	NA	NA	1.30283e-06	0.055906	9.19017e-07	0.053987	NA	NA	NA	NA	0.000919796	0.85031	0.000590079	0.867442	NA	NA
AP1M2	NA	NA	NA	Small_Intestine_Terminal_Ileum	4.88432e-06	0.00282851	-4.5697	Breast_Mammary_Tissue	3.14523e-06	0.0014322	4.6611	NA	NA	NA	0	1	1	0	2	NA	NA	-4.83932	-1.91177	4.92888	1.88584	NA	NA	NA	NA	1.30283e-06	0.055906	8.27017e-07	0.0593159	NA	NA	NA	NA	0.000919796	0.85031	0.000534177	0.867266	NA	NA
AP1M2	NA	NA	NA	Small_Intestine_Terminal_Ileum	4.88432e-06	0.00282851	-4.5697	Colon_Transverse	3.14523e-06	0.00196867	4.6611	NA	NA	NA	0	1	1	0	2	NA	NA	-4.83932	-1.91177	4.92888	1.88584	NA	NA	NA	NA	1.30283e-06	0.055906	8.27017e-07	0.0593159	NA	NA	NA	NA	0.000919796	0.85031	0.000773686	0.866779	NA	NA
AP1M2	NA	NA	NA	Small_Intestine_Terminal_Ileum	4.88432e-06	0.00282851	-4.5697	Esophagus_Mucosa	3.14523e-06	0.00177804	4.6611	NA	NA	NA	0	1	1	0	2	NA	NA	-4.83932	-1.91177	4.92888	1.88584	NA	NA	NA	NA	1.30283e-06	0.055906	8.27017e-07	0.0593159	NA	NA	NA	NA	0.000919796	0.85031	0.000643593	0.866424	NA	NA
AP1M2	NA	NA	NA	Small_Intestine_Terminal_Ileum	4.88432e-06	0.00282851	-4.5697	Kidney_Cortex	3.14523e-06	0.00143242	4.6611	NA	NA	NA	0	1	1	0	2	NA	NA	-4.83932	-1.91177	4.92888	1.88584	NA	NA	NA	NA	1.30283e-06	0.055906	8.27017e-07	0.0593159	NA	NA	NA	NA	0.000919796	0.85031	0.000561388	0.842635	NA	NA
AP1M2	NA	NA	NA	Small_Intestine_Terminal_Ileum	4.88432e-06	0.00282851	-4.5697	Lung	3.14523e-06	0.00121196	4.6611	NA	NA	NA	0	1	1	0	2	NA	NA	-4.83932	-1.91177	4.92888	1.88584	NA	NA	NA	NA	1.30283e-06	0.055906	8.27017e-07	0.0593159	NA	NA	NA	NA	0.000919796	0.85031	0.000414533	0.868317	NA	NA
AP1M2	NA	NA	NA	Small_Intestine_Terminal_Ileum	4.88432e-06	0.00282851	-4.5697	Minor_Salivary_Gland	3.14523e-06	0.0015615	4.6611	NA	NA	NA	0	1	1	0	2	NA	NA	-4.83932	-1.91177	4.92888	1.88584	NA	NA	NA	NA	1.30283e-06	0.055906	8.27017e-07	0.0593159	NA	NA	NA	NA	0.000919796	0.85031	0.000660496	0.852973	NA	NA
AP1M2	NA	NA	NA	Small_Intestine_Terminal_Ileum	4.88432e-06	0.00282851	-4.5697	Pancreas	3.14523e-06	0.00239352	4.6611	NA	NA	NA	0	1	1	0	2	NA	NA	-4.83932	-1.91177	4.92888	1.88584	NA	NA	NA	NA	1.30283e-06	0.055906	8.27017e-07	0.0593159	NA	NA	NA	NA	0.000919796	0.85031	0.00091062	0.856301	NA	NA
AP1M2	NA	NA	NA	Small_Intestine_Terminal_Ileum	4.88432e-06	0.00282851	-4.5697	Pituitary	3.14523e-06	0.00202417	4.6611	NA	NA	NA	0	1	1	0	2	NA	NA	-4.83932	-1.91177	4.92888	1.88584	NA	NA	NA	NA	1.30283e-06	0.055906	8.27017e-07	0.0593159	NA	NA	NA	NA	0.000919796	0.85031	0.000753054	0.859909	NA	NA
AP1M2	NA	NA	NA	Small_Intestine_Terminal_Ileum	4.88432e-06	0.00282851	-4.5697	Skin_Not_Sun_Exposed_Suprapubic	3.14523e-06	0.00156985	4.6611	NA	NA	NA	0	1	1	0	2	NA	NA	-4.83932	-1.91177	4.92888	1.88584	NA	NA	NA	NA	1.30283e-06	0.055906	8.27017e-07	0.0593159	NA	NA	NA	NA	0.000919796	0.85031	0.000581479	0.855757	NA	NA
AP1M2	NA	NA	NA	Small_Intestine_Terminal_Ileum	4.88432e-06	0.00282851	-4.5697	Skin_Sun_Exposed_Lower_leg	3.14523e-06	0.00160586	4.6611	NA	NA	NA	0	1	1	0	2	NA	NA	-4.83932	-1.91177	4.92888	1.88584	NA	NA	NA	NA	1.30283e-06	0.055906	8.27017e-07	0.0593159	NA	NA	NA	NA	0.000919796	0.85031	0.000598566	0.86131	NA	NA
AP1M2	NA	NA	NA	Small_Intestine_Terminal_Ileum	4.88432e-06	0.00282851	-4.5697	Small_Intestine_Terminal_Ileum	3.14523e-06	0.00182079	4.6611	NA	NA	NA	0	1	1	0	2	NA	NA	-4.83932	-1.91177	4.92888	1.88584	NA	NA	NA	NA	1.30283e-06	0.055906	8.27017e-07	0.0593159	NA	NA	NA	NA	0.000919796	0.85031	0.000709971	0.867943	NA	NA
AP1M2	NA	NA	NA	Small_Intestine_Terminal_Ileum	4.88432e-06	0.00282851	-4.5697	Stomach	3.14523e-06	0.00172131	4.6611	NA	NA	NA	0	1	1	0	2	NA	NA	-4.83932	-1.91177	4.92888	1.88584	NA	NA	NA	NA	1.30283e-06	0.055906	8.27017e-07	0.0593159	NA	NA	NA	NA	0.000919796	0.85031	0.000623222	0.856116	NA	NA
AP1M2	NA	NA	NA	Small_Intestine_Terminal_Ileum	4.88432e-06	0.00282851	-4.5697	Testis	3.14523e-06	0.00221589	4.6611	NA	NA	NA	0	1	1	0	2	NA	NA	-4.83932	-1.91177	4.92888	1.88584	NA	NA	NA	NA	1.30283e-06	0.055906	8.27017e-07	0.0593159	NA	NA	NA	NA	0.000919796	0.85031	0.000946589	0.829448	NA	NA
AP1M2	NA	NA	NA	Small_Intestine_Terminal_Ileum	4.88432e-06	0.00282851	-4.5697	Thyroid	3.14523e-06	0.00168795	4.6611	NA	NA	NA	0	1	1	0	2	NA	NA	-4.83932	-1.91177	4.92888	1.88584	NA	NA	NA	NA	1.30283e-06	0.055906	8.27017e-07	0.0593159	NA	NA	NA	NA	0.000919796	0.85031	0.000589436	0.848382	NA	NA
AP1M2	NA	NA	NA	Small_Intestine_Terminal_Ileum	4.88432e-06	0.00282851	-4.5697	Vagina	3.14523e-06	0.00179946	4.6611	NA	NA	NA	0	1	1	0	2	NA	NA	-4.83932	-1.91177	4.92888	1.88584	NA	NA	NA	NA	1.30283e-06	0.055906	8.27017e-07	0.0593159	NA	NA	NA	NA	0.000919796	0.85031	0.000720382	0.858895	NA	NA
AP1M2	NA	NA	NA	Small_Intestine_Terminal_Ileum	4.88432e-06	0.00282851	-4.5697	smultixcan	3.14523e-06	0.00154082	4.6611	NA	NA	NA	0	1	1	0	2	NA	NA	-4.83932	-1.91177	4.92888	1.88584	NA	NA	NA	NA	1.30283e-06	0.055906	8.27017e-07	0.0593159	NA	NA	NA	NA	0.000919796	0.85031	0.000489149	0.841055	NA	NA
AP1M2	NA	NA	NA	Stomach	4.88432e-06	0.00243017	-4.5697	Adipose_Visceral_Omentum	3.58355e-06	0.001645	4.63418	NA	NA	NA	0	1	1	0	2	NA	NA	-4.83932	-1.91177	4.90823	1.92694	NA	NA	NA	NA	1.30283e-06	0.055906	9.19017e-07	0.053987	NA	NA	NA	NA	0.00079238	0.871927	0.000590079	0.867442	NA	NA
AP1M2	NA	NA	NA	Stomach	4.88432e-06	0.00243017	-4.5697	Breast_Mammary_Tissue	3.14523e-06	0.0014322	4.6611	NA	NA	NA	0	1	1	0	2	NA	NA	-4.83932	-1.91177	4.92888	1.88584	NA	NA	NA	NA	1.30283e-06	0.055906	8.27017e-07	0.0593159	NA	NA	NA	NA	0.00079238	0.871927	0.000534177	0.867266	NA	NA
AP1M2	NA	NA	NA	Stomach	4.88432e-06	0.00243017	-4.5697	Colon_Transverse	3.14523e-06	0.00196867	4.6611	NA	NA	NA	0	1	1	0	2	NA	NA	-4.83932	-1.91177	4.92888	1.88584	NA	NA	NA	NA	1.30283e-06	0.055906	8.27017e-07	0.0593159	NA	NA	NA	NA	0.00079238	0.871927	0.000773686	0.866779	NA	NA
AP1M2	NA	NA	NA	Stomach	4.88432e-06	0.00243017	-4.5697	Esophagus_Mucosa	3.14523e-06	0.00177804	4.6611	NA	NA	NA	0	1	1	0	2	NA	NA	-4.83932	-1.91177	4.92888	1.88584	NA	NA	NA	NA	1.30283e-06	0.055906	8.27017e-07	0.0593159	NA	NA	NA	NA	0.00079238	0.871927	0.000643593	0.866424	NA	NA
AP1M2	NA	NA	NA	Stomach	4.88432e-06	0.00243017	-4.5697	Kidney_Cortex	3.14523e-06	0.00143242	4.6611	NA	NA	NA	0	1	1	0	2	NA	NA	-4.83932	-1.91177	4.92888	1.88584	NA	NA	NA	NA	1.30283e-06	0.055906	8.27017e-07	0.0593159	NA	NA	NA	NA	0.00079238	0.871927	0.000561388	0.842635	NA	NA
AP1M2	NA	NA	NA	Stomach	4.88432e-06	0.00243017	-4.5697	Lung	3.14523e-06	0.00121196	4.6611	NA	NA	NA	0	1	1	0	2	NA	NA	-4.83932	-1.91177	4.92888	1.88584	NA	NA	NA	NA	1.30283e-06	0.055906	8.27017e-07	0.0593159	NA	NA	NA	NA	0.00079238	0.871927	0.000414533	0.868317	NA	NA
AP1M2	NA	NA	NA	Stomach	4.88432e-06	0.00243017	-4.5697	Minor_Salivary_Gland	3.14523e-06	0.0015615	4.6611	NA	NA	NA	0	1	1	0	2	NA	NA	-4.83932	-1.91177	4.92888	1.88584	NA	NA	NA	NA	1.30283e-06	0.055906	8.27017e-07	0.0593159	NA	NA	NA	NA	0.00079238	0.871927	0.000660496	0.852973	NA	NA
AP1M2	NA	NA	NA	Stomach	4.88432e-06	0.00243017	-4.5697	Pancreas	3.14523e-06	0.00239352	4.6611	NA	NA	NA	0	1	1	0	2	NA	NA	-4.83932	-1.91177	4.92888	1.88584	NA	NA	NA	NA	1.30283e-06	0.055906	8.27017e-07	0.0593159	NA	NA	NA	NA	0.00079238	0.871927	0.00091062	0.856301	NA	NA
AP1M2	NA	NA	NA	Stomach	4.88432e-06	0.00243017	-4.5697	Pituitary	3.14523e-06	0.00202417	4.6611	NA	NA	NA	0	1	1	0	2	NA	NA	-4.83932	-1.91177	4.92888	1.88584	NA	NA	NA	NA	1.30283e-06	0.055906	8.27017e-07	0.0593159	NA	NA	NA	NA	0.00079238	0.871927	0.000753054	0.859909	NA	NA
AP1M2	NA	NA	NA	Stomach	4.88432e-06	0.00243017	-4.5697	Skin_Not_Sun_Exposed_Suprapubic	3.14523e-06	0.00156985	4.6611	NA	NA	NA	0	1	1	0	2	NA	NA	-4.83932	-1.91177	4.92888	1.88584	NA	NA	NA	NA	1.30283e-06	0.055906	8.27017e-07	0.0593159	NA	NA	NA	NA	0.00079238	0.871927	0.000581479	0.855757	NA	NA
AP1M2	NA	NA	NA	Stomach	4.88432e-06	0.00243017	-4.5697	Skin_Sun_Exposed_Lower_leg	3.14523e-06	0.00160586	4.6611	NA	NA	NA	0	1	1	0	2	NA	NA	-4.83932	-1.91177	4.92888	1.88584	NA	NA	NA	NA	1.30283e-06	0.055906	8.27017e-07	0.0593159	NA	NA	NA	NA	0.00079238	0.871927	0.000598566	0.86131	NA	NA
AP1M2	NA	NA	NA	Stomach	4.88432e-06	0.00243017	-4.5697	Small_Intestine_Terminal_Ileum	3.14523e-06	0.00182079	4.6611	NA	NA	NA	0	1	1	0	2	NA	NA	-4.83932	-1.91177	4.92888	1.88584	NA	NA	NA	NA	1.30283e-06	0.055906	8.27017e-07	0.0593159	NA	NA	NA	NA	0.00079238	0.871927	0.000709971	0.867943	NA	NA
AP1M2	NA	NA	NA	Stomach	4.88432e-06	0.00243017	-4.5697	Stomach	3.14523e-06	0.00172131	4.6611	NA	NA	NA	0	1	1	0	2	NA	NA	-4.83932	-1.91177	4.92888	1.88584	NA	NA	NA	NA	1.30283e-06	0.055906	8.27017e-07	0.0593159	NA	NA	NA	NA	0.00079238	0.871927	0.000623222	0.856116	NA	NA
AP1M2	NA	NA	NA	Stomach	4.88432e-06	0.00243017	-4.5697	Testis	3.14523e-06	0.00221589	4.6611	NA	NA	NA	0	1	1	0	2	NA	NA	-4.83932	-1.91177	4.92888	1.88584	NA	NA	NA	NA	1.30283e-06	0.055906	8.27017e-07	0.0593159	NA	NA	NA	NA	0.00079238	0.871927	0.000946589	0.829448	NA	NA
AP1M2	NA	NA	NA	Stomach	4.88432e-06	0.00243017	-4.5697	Thyroid	3.14523e-06	0.00168795	4.6611	NA	NA	NA	0	1	1	0	2	NA	NA	-4.83932	-1.91177	4.92888	1.88584	NA	NA	NA	NA	1.30283e-06	0.055906	8.27017e-07	0.0593159	NA	NA	NA	NA	0.00079238	0.871927	0.000589436	0.848382	NA	NA
AP1M2	NA	NA	NA	Stomach	4.88432e-06	0.00243017	-4.5697	Vagina	3.14523e-06	0.00179946	4.6611	NA	NA	NA	0	1	1	0	2	NA	NA	-4.83932	-1.91177	4.92888	1.88584	NA	NA	NA	NA	1.30283e-06	0.055906	8.27017e-07	0.0593159	NA	NA	NA	NA	0.00079238	0.871927	0.000720382	0.858895	NA	NA
AP1M2	NA	NA	NA	Stomach	4.88432e-06	0.00243017	-4.5697	smultixcan	3.14523e-06	0.00154082	4.6611	NA	NA	NA	0	1	1	0	2	NA	NA	-4.83932	-1.91177	4.92888	1.88584	NA	NA	NA	NA	1.30283e-06	0.055906	8.27017e-07	0.0593159	NA	NA	NA	NA	0.00079238	0.871927	0.000489149	0.841055	NA	NA
AREL1	NA	NA	NA	Skin_Sun_Exposed_Lower_leg	6.25873e-06	0.00356122	-4.51746	Artery_Aorta	2.5422e-06	0.0014259	4.70472	NA	NA	NA	0	1	1	0	2	NA	NA	-4.44721	0.8	4.66515	-0.58	NA	NA	NA	NA	8.69925e-06	0.423711	3.08392e-06	0.561915	NA	NA	NA	NA	0.00531603	0.967098	0.00187967	0.97549	NA	NA
AREL1	NA	NA	NA	Skin_Sun_Exposed_Lower_leg	6.25873e-06	0.00356122	-4.51746	Lung	2.5422e-06	0.00103722	4.70472	NA	NA	NA	0	1	1	0	2	NA	NA	-4.44721	0.8	4.66515	-0.58	NA	NA	NA	NA	8.69925e-06	0.423711	3.08392e-06	0.561915	NA	NA	NA	NA	0.00531603	0.967098	0.00127617	0.979136	NA	NA
AREL1	NA	NA	NA	Skin_Sun_Exposed_Lower_leg	6.25873e-06	0.00356122	-4.51746	smultixcan	2.5422e-06	0.00130575	4.70472	NA	NA	NA	0	1	1	0	2	NA	NA	-4.44721	0.8	4.66515	-0.58	NA	NA	NA	NA	8.69925e-06	0.423711	3.08392e-06	0.561915	NA	NA	NA	NA	0.00531603	0.967098	0.00149645	0.97129	NA	NA
AREL1	NA	NA	NA	Testis	2.5422e-06	0.00142307	4.70472	Artery_Aorta	2.5422e-06	0.0014259	4.70472	NA	NA	NA	0	1	1	0	2	NA	NA	4.66515	-0.58	4.66515	-0.58	NA	NA	NA	NA	3.08392e-06	0.561915	3.08392e-06	0.561915	NA	NA	NA	NA	0.0015986	0.982146	0.00187967	0.97549	NA	NA
AREL1	NA	NA	NA	Testis	2.5422e-06	0.00142307	4.70472	Lung	2.5422e-06	0.00103722	4.70472	NA	NA	NA	0	1	1	0	2	NA	NA	4.66515	-0.58	4.66515	-0.58	NA	NA	NA	NA	3.08392e-06	0.561915	3.08392e-06	0.561915	NA	NA	NA	NA	0.0015986	0.982146	0.00127617	0.979136	NA	NA
AREL1	NA	NA	NA	Testis	2.5422e-06	0.00142307	4.70472	smultixcan	2.5422e-06	0.00130575	4.70472	NA	NA	NA	0	1	1	0	2	NA	NA	4.66515	-0.58	4.66515	-0.58	NA	NA	NA	NA	3.08392e-06	0.561915	3.08392e-06	0.561915	NA	NA	NA	NA	0.0015986	0.982146	0.00149645	0.97129	NA	NA
ARID3B	NA	NA	NA	Brain_Cerebellar_Hemisphere	3.57236e-06	0.00256004	-4.63483	Brain_Hypothalamus	6.32984e-06	0.00348654	-4.51506	NA	NA	NA	0	1	1	0	2	NA	NA	-4.62476	0.382353	-4.50962	0.341176	NA	NA	NA	NA	3.75033e-06	0.7022	6.49431e-06	0.732971	NA	NA	NA	NA	0.00261685	0.992612	0.0036733	0.990524	NA	NA
ARID3B	NA	NA	NA	Brain_Cerebellar_Hemisphere	3.57236e-06	0.00256004	-4.63483	Cells_EBV-transformed_lymphocytes	3.28558e-06	0.00159145	-4.65211	NA	NA	NA	0	1	1	0	2	NA	NA	-4.62476	0.382353	-4.62309	0.578791	NA	NA	NA	NA	3.75033e-06	0.7022	3.78064e-06	0.56273	NA	NA	NA	NA	0.00261685	0.992612	0.00194517	0.96744	NA	NA
ARID3B	NA	NA	NA	Brain_Cerebellar_Hemisphere	3.57236e-06	0.00256004	-4.63483	Muscle_Skeletal	6.32984e-06	0.00376671	4.51506	NA	NA	NA	0	1	1	0	2	NA	NA	-4.62476	0.382353	4.50962	-0.341176	NA	NA	NA	NA	3.75033e-06	0.7022	6.49431e-06	0.732971	NA	NA	NA	NA	0.00261685	0.992612	0.00353802	0.992216	NA	NA
ARID3B	NA	NA	NA	Brain_Cerebellar_Hemisphere	3.57236e-06	0.00256004	-4.63483	Skin_Not_Sun_Exposed_Suprapubic	6.32984e-06	0.00257429	4.51506	NA	NA	NA	0	1	1	0	2	NA	NA	-4.62476	0.382353	4.50962	-0.341176	NA	NA	NA	NA	3.75033e-06	0.7022	6.49431e-06	0.732971	NA	NA	NA	NA	0.00261685	0.992612	0.00280995	0.989281	NA	NA
ARID3B	NA	NA	NA	Brain_Cerebellar_Hemisphere	3.57236e-06	0.00256004	-4.63483	smultixcan	1.96309e-05	0.00661517	-1.60117	NA	NA	NA	0	1	1	0	2	NA	NA	-4.62476	0.382353	-1.90191	-0.686675	NA	NA	NA	NA	3.75033e-06	0.7022	2.27059e-05	0.533936	NA	NA	NA	NA	0.00261685	0.992612	0.00734366	0.967804	NA	NA
ARID3B	NA	NA	NA	Brain_Nucleus_accumbens_basal_ganglia	3.48606e-06	0.00193327	-4.63988	Brain_Hypothalamus	6.32984e-06	0.00348654	-4.51506	NA	NA	NA	0	1	1	0	2	NA	NA	-4.62987	0.3856	-4.50962	0.341176	NA	NA	NA	NA	3.65897e-06	0.699793	6.49431e-06	0.732971	NA	NA	NA	NA	0.00221038	0.985525	0.0036733	0.990524	NA	NA
ARID3B	NA	NA	NA	Brain_Nucleus_accumbens_basal_ganglia	3.48606e-06	0.00193327	-4.63988	Cells_EBV-transformed_lymphocytes	3.28558e-06	0.00159145	-4.65211	NA	NA	NA	0	1	1	0	2	NA	NA	-4.62987	0.3856	-4.62309	0.578791	NA	NA	NA	NA	3.65897e-06	0.699793	3.78064e-06	0.56273	NA	NA	NA	NA	0.00221038	0.985525	0.00194517	0.96744	NA	NA
ARID3B	NA	NA	NA	Brain_Nucleus_accumbens_basal_ganglia	3.48606e-06	0.00193327	-4.63988	Muscle_Skeletal	6.32984e-06	0.00376671	4.51506	NA	NA	NA	0	1	1	0	2	NA	NA	-4.62987	0.3856	4.50962	-0.341176	NA	NA	NA	NA	3.65897e-06	0.699793	6.49431e-06	0.732971	NA	NA	NA	NA	0.00221038	0.985525	0.00353802	0.992216	NA	NA
ARID3B	NA	NA	NA	Brain_Nucleus_accumbens_basal_ganglia	3.48606e-06	0.00193327	-4.63988	Skin_Not_Sun_Exposed_Suprapubic	6.32984e-06	0.00257429	4.51506	NA	NA	NA	0	1	1	0	2	NA	NA	-4.62987	0.3856	4.50962	-0.341176	NA	NA	NA	NA	3.65897e-06	0.699793	6.49431e-06	0.732971	NA	NA	NA	NA	0.00221038	0.985525	0.00280995	0.989281	NA	NA
ARID3B	NA	NA	NA	Brain_Nucleus_accumbens_basal_ganglia	3.48606e-06	0.00193327	-4.63988	smultixcan	1.96309e-05	0.00661517	-1.60117	NA	NA	NA	0	1	1	0	2	NA	NA	-4.62987	0.3856	-1.90191	-0.686675	NA	NA	NA	NA	3.65897e-06	0.699793	2.27059e-05	0.533936	NA	NA	NA	NA	0.00221038	0.985525	0.00734366	0.967804	NA	NA
ARID3B	NA	NA	NA	Breast_Mammary_Tissue	3.57236e-06	0.00231808	-4.63483	Brain_Hypothalamus	6.32984e-06	0.00348654	-4.51506	NA	NA	NA	0	1	1	0	2	NA	NA	-4.62476	0.386106	-4.50962	0.341176	NA	NA	NA	NA	3.75033e-06	0.699418	6.49431e-06	0.732971	NA	NA	NA	NA	0.00227038	0.989411	0.0036733	0.990524	NA	NA
ARID3B	NA	NA	NA	Breast_Mammary_Tissue	3.57236e-06	0.00231808	-4.63483	Cells_EBV-transformed_lymphocytes	3.28558e-06	0.00159145	-4.65211	NA	NA	NA	0	1	1	0	2	NA	NA	-4.62476	0.386106	-4.62309	0.578791	NA	NA	NA	NA	3.75033e-06	0.699418	3.78064e-06	0.56273	NA	NA	NA	NA	0.00227038	0.989411	0.00194517	0.96744	NA	NA
ARID3B	NA	NA	NA	Breast_Mammary_Tissue	3.57236e-06	0.00231808	-4.63483	Muscle_Skeletal	6.32984e-06	0.00376671	4.51506	NA	NA	NA	0	1	1	0	2	NA	NA	-4.62476	0.386106	4.50962	-0.341176	NA	NA	NA	NA	3.75033e-06	0.699418	6.49431e-06	0.732971	NA	NA	NA	NA	0.00227038	0.989411	0.00353802	0.992216	NA	NA
ARID3B	NA	NA	NA	Breast_Mammary_Tissue	3.57236e-06	0.00231808	-4.63483	Skin_Not_Sun_Exposed_Suprapubic	6.32984e-06	0.00257429	4.51506	NA	NA	NA	0	1	1	0	2	NA	NA	-4.62476	0.386106	4.50962	-0.341176	NA	NA	NA	NA	3.75033e-06	0.699418	6.49431e-06	0.732971	NA	NA	NA	NA	0.00227038	0.989411	0.00280995	0.989281	NA	NA
ARID3B	NA	NA	NA	Breast_Mammary_Tissue	3.57236e-06	0.00231808	-4.63483	smultixcan	1.96309e-05	0.00661517	-1.60117	NA	NA	NA	0	1	1	0	2	NA	NA	-4.62476	0.386106	-1.90191	-0.686675	NA	NA	NA	NA	3.75033e-06	0.699418	2.27059e-05	0.533936	NA	NA	NA	NA	0.00227038	0.989411	0.00734366	0.967804	NA	NA
ARID3B	NA	NA	NA	Whole_Blood	3.57236e-06	0.00213528	-4.63483	Brain_Hypothalamus	6.32984e-06	0.00348654	-4.51506	NA	NA	NA	0	1	1	0	2	NA	NA	-4.62476	0.376141	-4.50962	0.341176	NA	NA	NA	NA	3.75033e-06	0.706812	6.49431e-06	0.732971	NA	NA	NA	NA	0.00244544	0.9891	0.0036733	0.990524	NA	NA
ARID3B	NA	NA	NA	Whole_Blood	3.57236e-06	0.00213528	-4.63483	Cells_EBV-transformed_lymphocytes	3.28558e-06	0.00159145	-4.65211	NA	NA	NA	0	1	1	0	2	NA	NA	-4.62476	0.376141	-4.62309	0.578791	NA	NA	NA	NA	3.75033e-06	0.706812	3.78064e-06	0.56273	NA	NA	NA	NA	0.00244544	0.9891	0.00194517	0.96744	NA	NA
ARID3B	NA	NA	NA	Whole_Blood	3.57236e-06	0.00213528	-4.63483	Muscle_Skeletal	6.32984e-06	0.00376671	4.51506	NA	NA	NA	0	1	1	0	2	NA	NA	-4.62476	0.376141	4.50962	-0.341176	NA	NA	NA	NA	3.75033e-06	0.706812	6.49431e-06	0.732971	NA	NA	NA	NA	0.00244544	0.9891	0.00353802	0.992216	NA	NA
ARID3B	NA	NA	NA	Whole_Blood	3.57236e-06	0.00213528	-4.63483	Skin_Not_Sun_Exposed_Suprapubic	6.32984e-06	0.00257429	4.51506	NA	NA	NA	0	1	1	0	2	NA	NA	-4.62476	0.376141	4.50962	-0.341176	NA	NA	NA	NA	3.75033e-06	0.706812	6.49431e-06	0.732971	NA	NA	NA	NA	0.00244544	0.9891	0.00280995	0.989281	NA	NA
ARID3B	NA	NA	NA	Whole_Blood	3.57236e-06	0.00213528	-4.63483	smultixcan	1.96309e-05	0.00661517	-1.60117	NA	NA	NA	0	1	1	0	2	NA	NA	-4.62476	0.376141	-1.90191	-0.686675	NA	NA	NA	NA	3.75033e-06	0.706812	2.27059e-05	0.533936	NA	NA	NA	NA	0.00244544	0.9891	0.00734366	0.967804	NA	NA
ARID3B	NA	NA	NA	smultixcan	1.98349e-05	0.00410639	-1.09611	Brain_Hypothalamus	6.32984e-06	0.00348654	-4.51506	NA	NA	NA	0	1	1	0	2	NA	NA	-0.117385	0.443213	-4.50962	0.341176	NA	NA	NA	NA	2.85e-05	0.733053	6.49431e-06	0.732971	NA	NA	NA	NA	0.005405	0.978477	0.0036733	0.990524	NA	NA
ARID3B	NA	NA	NA	smultixcan	1.98349e-05	0.00410639	-1.09611	Cells_EBV-transformed_lymphocytes	3.28558e-06	0.00159145	-4.65211	NA	NA	NA	0	1	1	0	2	NA	NA	-0.117385	0.443213	-4.62309	0.578791	NA	NA	NA	NA	2.85e-05	0.733053	3.78064e-06	0.56273	NA	NA	NA	NA	0.005405	0.978477	0.00194517	0.96744	NA	NA
ARID3B	NA	NA	NA	smultixcan	1.98349e-05	0.00410639	-1.09611	Muscle_Skeletal	6.32984e-06	0.00376671	4.51506	NA	NA	NA	0	1	1	0	2	NA	NA	-0.117385	0.443213	4.50962	-0.341176	NA	NA	NA	NA	2.85e-05	0.733053	6.49431e-06	0.732971	NA	NA	NA	NA	0.005405	0.978477	0.00353802	0.992216	NA	NA
ARID3B	NA	NA	NA	smultixcan	1.98349e-05	0.00410639	-1.09611	Skin_Not_Sun_Exposed_Suprapubic	6.32984e-06	0.00257429	4.51506	NA	NA	NA	0	1	1	0	2	NA	NA	-0.117385	0.443213	4.50962	-0.341176	NA	NA	NA	NA	2.85e-05	0.733053	6.49431e-06	0.732971	NA	NA	NA	NA	0.005405	0.978477	0.00280995	0.989281	NA	NA
ARID3B	NA	NA	NA	smultixcan	1.98349e-05	0.00410639	-1.09611	smultixcan	1.96309e-05	0.00661517	-1.60117	NA	NA	NA	0	1	1	0	2	NA	NA	-0.117385	0.443213	-1.90191	-0.686675	NA	NA	NA	NA	2.85e-05	0.733053	2.27059e-05	0.533936	NA	NA	NA	NA	0.005405	0.978477	0.00734366	0.967804	NA	NA
ATG16L2	NA	NA	NA	Brain_Cortex	4.15913e-06	0.00248321	-4.60327	Adipose_Visceral_Omentum	1.13682e-05	0.00421036	-4.38937	NA	NA	NA	0	1	1	0	2	NA	NA	-4.78085	-1.02035	-4.49254	-0.495868	NA	NA	NA	NA	1.74553e-06	0.307562	7.03772e-06	0.619988	NA	NA	NA	NA	0.00134646	0.946396	0.00309178	0.974312	NA	NA
ATG16L2	NA	NA	NA	Brain_Cortex	4.15913e-06	0.00248321	-4.60327	Adrenal_Gland	1.13682e-05	0.0054494	-4.38937	NA	NA	NA	0	1	1	0	2	NA	NA	-4.78085	-1.02035	-4.49254	-0.495868	NA	NA	NA	NA	1.74553e-06	0.307562	7.03772e-06	0.619988	NA	NA	NA	NA	0.00134646	0.946396	0.00392326	0.978048	NA	NA
ATG16L2	NA	NA	NA	Brain_Cortex	4.15913e-06	0.00248321	-4.60327	Artery_Aorta	1.13682e-05	0.00469835	-4.38937	NA	NA	NA	0	1	1	0	2	NA	NA	-4.78085	-1.02035	-4.49254	-0.495868	NA	NA	NA	NA	1.74553e-06	0.307562	7.03772e-06	0.619988	NA	NA	NA	NA	0.00134646	0.946396	0.00343771	0.975964	NA	NA
ATG16L2	NA	NA	NA	Brain_Cortex	4.15913e-06	0.00248321	-4.60327	Artery_Tibial	1.13682e-05	0.00511328	-4.38937	NA	NA	NA	0	1	1	0	2	NA	NA	-4.78085	-1.02035	-4.49254	-0.495868	NA	NA	NA	NA	1.74553e-06	0.307562	7.03772e-06	0.619988	NA	NA	NA	NA	0.00134646	0.946396	0.00338369	0.98134	NA	NA
ATG16L2	NA	NA	NA	Brain_Cortex	4.15913e-06	0.00248321	-4.60327	Brain_Anterior_cingulate_cortex_BA24	1.38066e-05	0.00636485	-4.34691	NA	NA	NA	0	1	1	0	2	NA	NA	-4.78085	-1.02035	-4.50133	-0.920488	NA	NA	NA	NA	1.74553e-06	0.307562	6.75287e-06	0.357318	NA	NA	NA	NA	0.00134646	0.946396	0.00374191	0.954833	NA	NA
ATG16L2	NA	NA	NA	Brain_Cortex	4.15913e-06	0.00248321	-4.60327	Brain_Cerebellar_Hemisphere	1.13682e-05	0.00484395	-4.38937	NA	NA	NA	0	1	1	0	2	NA	NA	-4.78085	-1.02035	-4.49254	-0.495868	NA	NA	NA	NA	1.74553e-06	0.307562	7.03772e-06	0.619988	NA	NA	NA	NA	0.00134646	0.946396	0.00325867	0.971398	NA	NA
ATG16L2	NA	NA	NA	Brain_Cortex	4.15913e-06	0.00248321	-4.60327	Brain_Frontal_Cortex_BA9	1.13682e-05	0.0063375	-4.38937	NA	NA	NA	0	1	1	0	2	NA	NA	-4.78085	-1.02035	-4.49254	-0.495868	NA	NA	NA	NA	1.74553e-06	0.307562	7.03772e-06	0.619988	NA	NA	NA	NA	0.00134646	0.946396	0.00442725	0.976539	NA	NA
ATG16L2	NA	NA	NA	Brain_Cortex	4.15913e-06	0.00248321	-4.60327	Brain_Hippocampus	1.13682e-05	0.00494137	-4.38937	NA	NA	NA	0	1	1	0	2	NA	NA	-4.78085	-1.02035	-4.49254	-0.495868	NA	NA	NA	NA	1.74553e-06	0.307562	7.03772e-06	0.619988	NA	NA	NA	NA	0.00134646	0.946396	0.00396779	0.979428	NA	NA
ATG16L2	NA	NA	NA	Brain_Cortex	4.15913e-06	0.00248321	-4.60327	Brain_Hypothalamus	1.13682e-05	0.00525983	-4.38937	NA	NA	NA	0	1	1	0	2	NA	NA	-4.78085	-1.02035	-4.49254	-0.495868	NA	NA	NA	NA	1.74553e-06	0.307562	7.03772e-06	0.619988	NA	NA	NA	NA	0.00134646	0.946396	0.00379973	0.978114	NA	NA
ATG16L2	NA	NA	NA	Brain_Cortex	4.15913e-06	0.00248321	-4.60327	Brain_Nucleus_accumbens_basal_ganglia	1.49606e-05	0.00768943	-4.32927	NA	NA	NA	0	1	1	0	2	NA	NA	-4.78085	-1.02035	-4.48297	-0.916019	NA	NA	NA	NA	1.74553e-06	0.307562	7.3611e-06	0.359657	NA	NA	NA	NA	0.00134646	0.946396	0.00441165	0.952377	NA	NA
ATG16L2	NA	NA	NA	Brain_Cortex	4.15913e-06	0.00248321	-4.60327	Brain_Substantia_nigra	1.28561e-05	0.00572416	-4.36254	NA	NA	NA	0	1	1	0	2	NA	NA	-4.78085	-1.02035	-4.51715	-0.9208	NA	NA	NA	NA	1.74553e-06	0.307562	6.26775e-06	0.357155	NA	NA	NA	NA	0.00134646	0.946396	0.00306956	0.963271	NA	NA
ATG16L2	NA	NA	NA	Brain_Cortex	4.15913e-06	0.00248321	-4.60327	Cells_EBV-transformed_lymphocytes	1.13682e-05	0.00427473	-4.38937	NA	NA	NA	0	1	1	0	2	NA	NA	-4.78085	-1.02035	-4.49254	-0.495868	NA	NA	NA	NA	1.74553e-06	0.307562	7.03772e-06	0.619988	NA	NA	NA	NA	0.00134646	0.946396	0.0029485	0.971078	NA	NA
ATG16L2	NA	NA	NA	Brain_Cortex	4.15913e-06	0.00248321	-4.60327	Colon_Sigmoid	1.13682e-05	0.00546215	-4.38937	NA	NA	NA	0	1	1	0	2	NA	NA	-4.78085	-1.02035	-4.49254	-0.495868	NA	NA	NA	NA	1.74553e-06	0.307562	7.03772e-06	0.619988	NA	NA	NA	NA	0.00134646	0.946396	0.00400361	0.981698	NA	NA
ATG16L2	NA	NA	NA	Brain_Cortex	4.15913e-06	0.00248321	-4.60327	Lung	1.13682e-05	0.00368456	-4.38937	NA	NA	NA	0	1	1	0	2	NA	NA	-4.78085	-1.02035	-4.49254	-0.495868	NA	NA	NA	NA	1.74553e-06	0.307562	7.03772e-06	0.619988	NA	NA	NA	NA	0.00134646	0.946396	0.00243163	0.980451	NA	NA
ATG16L2	NA	NA	NA	Brain_Cortex	4.15913e-06	0.00248321	-4.60327	Minor_Salivary_Gland	1.51082e-05	0.00517907	-4.3271	NA	NA	NA	0	1	1	0	2	NA	NA	-4.78085	-1.02035	-4.48641	-0.962232	NA	NA	NA	NA	1.74553e-06	0.307562	7.2434e-06	0.335933	NA	NA	NA	NA	0.00134646	0.946396	0.00305775	0.958765	NA	NA
ATG16L2	NA	NA	NA	Brain_Cortex	4.15913e-06	0.00248321	-4.60327	Muscle_Skeletal	1.13682e-05	0.00546394	-4.38937	NA	NA	NA	0	1	1	0	2	NA	NA	-4.78085	-1.02035	-4.49254	-0.495868	NA	NA	NA	NA	1.74553e-06	0.307562	7.03772e-06	0.619988	NA	NA	NA	NA	0.00134646	0.946396	0.00375418	0.97968	NA	NA
ATG16L2	NA	NA	NA	Brain_Cortex	4.15913e-06	0.00248321	-4.60327	Nerve_Tibial	1.13682e-05	0.00461806	-4.38937	NA	NA	NA	0	1	1	0	2	NA	NA	-4.78085	-1.02035	-4.49254	-0.495868	NA	NA	NA	NA	1.74553e-06	0.307562	7.03772e-06	0.619988	NA	NA	NA	NA	0.00134646	0.946396	0.00318522	0.976716	NA	NA
ATG16L2	NA	NA	NA	Brain_Cortex	4.15913e-06	0.00248321	-4.60327	Prostate	1.13682e-05	0.00507431	-4.38937	NA	NA	NA	0	1	1	0	2	NA	NA	-4.78085	-1.02035	-4.49254	-0.495868	NA	NA	NA	NA	1.74553e-06	0.307562	7.03772e-06	0.619988	NA	NA	NA	NA	0.00134646	0.946396	0.00351886	0.978195	NA	NA
ATG16L2	NA	NA	NA	Brain_Cortex	4.15913e-06	0.00248321	-4.60327	Vagina	1.13682e-05	0.00497962	-4.38937	NA	NA	NA	0	1	1	0	2	NA	NA	-4.78085	-1.02035	-4.49254	-0.495868	NA	NA	NA	NA	1.74553e-06	0.307562	7.03772e-06	0.619988	NA	NA	NA	NA	0.00134646	0.946396	0.00348792	0.976911	NA	NA
ATG16L2	NA	NA	NA	Colon_Sigmoid	1.28665e-05	0.00677392	-4.36236	Adipose_Visceral_Omentum	1.13682e-05	0.00421036	-4.38937	NA	NA	NA	0	1	1	0	2	NA	NA	-4.51365	-0.863248	-4.49254	-0.495868	NA	NA	NA	NA	6.37225e-06	0.388001	7.03772e-06	0.619988	NA	NA	NA	NA	0.00365013	0.965982	0.00309178	0.974312	NA	NA
ATG16L2	NA	NA	NA	Colon_Sigmoid	1.28665e-05	0.00677392	-4.36236	Adrenal_Gland	1.13682e-05	0.0054494	-4.38937	NA	NA	NA	0	1	1	0	2	NA	NA	-4.51365	-0.863248	-4.49254	-0.495868	NA	NA	NA	NA	6.37225e-06	0.388001	7.03772e-06	0.619988	NA	NA	NA	NA	0.00365013	0.965982	0.00392326	0.978048	NA	NA
ATG16L2	NA	NA	NA	Colon_Sigmoid	1.28665e-05	0.00677392	-4.36236	Artery_Aorta	1.13682e-05	0.00469835	-4.38937	NA	NA	NA	0	1	1	0	2	NA	NA	-4.51365	-0.863248	-4.49254	-0.495868	NA	NA	NA	NA	6.37225e-06	0.388001	7.03772e-06	0.619988	NA	NA	NA	NA	0.00365013	0.965982	0.00343771	0.975964	NA	NA
ATG16L2	NA	NA	NA	Colon_Sigmoid	1.28665e-05	0.00677392	-4.36236	Artery_Tibial	1.13682e-05	0.00511328	-4.38937	NA	NA	NA	0	1	1	0	2	NA	NA	-4.51365	-0.863248	-4.49254	-0.495868	NA	NA	NA	NA	6.37225e-06	0.388001	7.03772e-06	0.619988	NA	NA	NA	NA	0.00365013	0.965982	0.00338369	0.98134	NA	NA
ATG16L2	NA	NA	NA	Colon_Sigmoid	1.28665e-05	0.00677392	-4.36236	Brain_Anterior_cingulate_cortex_BA24	1.38066e-05	0.00636485	-4.34691	NA	NA	NA	0	1	1	0	2	NA	NA	-4.51365	-0.863248	-4.50133	-0.920488	NA	NA	NA	NA	6.37225e-06	0.388001	6.75287e-06	0.357318	NA	NA	NA	NA	0.00365013	0.965982	0.00374191	0.954833	NA	NA
ATG16L2	NA	NA	NA	Colon_Sigmoid	1.28665e-05	0.00677392	-4.36236	Brain_Cerebellar_Hemisphere	1.13682e-05	0.00484395	-4.38937	NA	NA	NA	0	1	1	0	2	NA	NA	-4.51365	-0.863248	-4.49254	-0.495868	NA	NA	NA	NA	6.37225e-06	0.388001	7.03772e-06	0.619988	NA	NA	NA	NA	0.00365013	0.965982	0.00325867	0.971398	NA	NA
ATG16L2	NA	NA	NA	Colon_Sigmoid	1.28665e-05	0.00677392	-4.36236	Brain_Frontal_Cortex_BA9	1.13682e-05	0.0063375	-4.38937	NA	NA	NA	0	1	1	0	2	NA	NA	-4.51365	-0.863248	-4.49254	-0.495868	NA	NA	NA	NA	6.37225e-06	0.388001	7.03772e-06	0.619988	NA	NA	NA	NA	0.00365013	0.965982	0.00442725	0.976539	NA	NA
ATG16L2	NA	NA	NA	Colon_Sigmoid	1.28665e-05	0.00677392	-4.36236	Brain_Hippocampus	1.13682e-05	0.00494137	-4.38937	NA	NA	NA	0	1	1	0	2	NA	NA	-4.51365	-0.863248	-4.49254	-0.495868	NA	NA	NA	NA	6.37225e-06	0.388001	7.03772e-06	0.619988	NA	NA	NA	NA	0.00365013	0.965982	0.00396779	0.979428	NA	NA
ATG16L2	NA	NA	NA	Colon_Sigmoid	1.28665e-05	0.00677392	-4.36236	Brain_Hypothalamus	1.13682e-05	0.00525983	-4.38937	NA	NA	NA	0	1	1	0	2	NA	NA	-4.51365	-0.863248	-4.49254	-0.495868	NA	NA	NA	NA	6.37225e-06	0.388001	7.03772e-06	0.619988	NA	NA	NA	NA	0.00365013	0.965982	0.00379973	0.978114	NA	NA
ATG16L2	NA	NA	NA	Colon_Sigmoid	1.28665e-05	0.00677392	-4.36236	Brain_Nucleus_accumbens_basal_ganglia	1.49606e-05	0.00768943	-4.32927	NA	NA	NA	0	1	1	0	2	NA	NA	-4.51365	-0.863248	-4.48297	-0.916019	NA	NA	NA	NA	6.37225e-06	0.388001	7.3611e-06	0.359657	NA	NA	NA	NA	0.00365013	0.965982	0.00441165	0.952377	NA	NA
ATG16L2	NA	NA	NA	Colon_Sigmoid	1.28665e-05	0.00677392	-4.36236	Brain_Substantia_nigra	1.28561e-05	0.00572416	-4.36254	NA	NA	NA	0	1	1	0	2	NA	NA	-4.51365	-0.863248	-4.51715	-0.9208	NA	NA	NA	NA	6.37225e-06	0.388001	6.26775e-06	0.357155	NA	NA	NA	NA	0.00365013	0.965982	0.00306956	0.963271	NA	NA
ATG16L2	NA	NA	NA	Colon_Sigmoid	1.28665e-05	0.00677392	-4.36236	Cells_EBV-transformed_lymphocytes	1.13682e-05	0.00427473	-4.38937	NA	NA	NA	0	1	1	0	2	NA	NA	-4.51365	-0.863248	-4.49254	-0.495868	NA	NA	NA	NA	6.37225e-06	0.388001	7.03772e-06	0.619988	NA	NA	NA	NA	0.00365013	0.965982	0.0029485	0.971078	NA	NA
ATG16L2	NA	NA	NA	Colon_Sigmoid	1.28665e-05	0.00677392	-4.36236	Colon_Sigmoid	1.13682e-05	0.00546215	-4.38937	NA	NA	NA	0	1	1	0	2	NA	NA	-4.51365	-0.863248	-4.49254	-0.495868	NA	NA	NA	NA	6.37225e-06	0.388001	7.03772e-06	0.619988	NA	NA	NA	NA	0.00365013	0.965982	0.00400361	0.981698	NA	NA
ATG16L2	NA	NA	NA	Colon_Sigmoid	1.28665e-05	0.00677392	-4.36236	Lung	1.13682e-05	0.00368456	-4.38937	NA	NA	NA	0	1	1	0	2	NA	NA	-4.51365	-0.863248	-4.49254	-0.495868	NA	NA	NA	NA	6.37225e-06	0.388001	7.03772e-06	0.619988	NA	NA	NA	NA	0.00365013	0.965982	0.00243163	0.980451	NA	NA
ATG16L2	NA	NA	NA	Colon_Sigmoid	1.28665e-05	0.00677392	-4.36236	Minor_Salivary_Gland	1.51082e-05	0.00517907	-4.3271	NA	NA	NA	0	1	1	0	2	NA	NA	-4.51365	-0.863248	-4.48641	-0.962232	NA	NA	NA	NA	6.37225e-06	0.388001	7.2434e-06	0.335933	NA	NA	NA	NA	0.00365013	0.965982	0.00305775	0.958765	NA	NA
ATG16L2	NA	NA	NA	Colon_Sigmoid	1.28665e-05	0.00677392	-4.36236	Muscle_Skeletal	1.13682e-05	0.00546394	-4.38937	NA	NA	NA	0	1	1	0	2	NA	NA	-4.51365	-0.863248	-4.49254	-0.495868	NA	NA	NA	NA	6.37225e-06	0.388001	7.03772e-06	0.619988	NA	NA	NA	NA	0.00365013	0.965982	0.00375418	0.97968	NA	NA
ATG16L2	NA	NA	NA	Colon_Sigmoid	1.28665e-05	0.00677392	-4.36236	Nerve_Tibial	1.13682e-05	0.00461806	-4.38937	NA	NA	NA	0	1	1	0	2	NA	NA	-4.51365	-0.863248	-4.49254	-0.495868	NA	NA	NA	NA	6.37225e-06	0.388001	7.03772e-06	0.619988	NA	NA	NA	NA	0.00365013	0.965982	0.00318522	0.976716	NA	NA
ATG16L2	NA	NA	NA	Colon_Sigmoid	1.28665e-05	0.00677392	-4.36236	Prostate	1.13682e-05	0.00507431	-4.38937	NA	NA	NA	0	1	1	0	2	NA	NA	-4.51365	-0.863248	-4.49254	-0.495868	NA	NA	NA	NA	6.37225e-06	0.388001	7.03772e-06	0.619988	NA	NA	NA	NA	0.00365013	0.965982	0.00351886	0.978195	NA	NA
ATG16L2	NA	NA	NA	Colon_Sigmoid	1.28665e-05	0.00677392	-4.36236	Vagina	1.13682e-05	0.00497962	-4.38937	NA	NA	NA	0	1	1	0	2	NA	NA	-4.51365	-0.863248	-4.49254	-0.495868	NA	NA	NA	NA	6.37225e-06	0.388001	7.03772e-06	0.619988	NA	NA	NA	NA	0.00365013	0.965982	0.00348792	0.976911	NA	NA
ATP11A	NA	NA	NA	Artery_Aorta	8.86309e-07	0.000836608	-4.91533	Adipose_Subcutaneous	8.86309e-07	0.000573442	-4.91533	NA	NA	NA	0	1	1	0	2	NA	NA	-5.09513	-1.60656	-5.09513	-1.60656	NA	NA	NA	NA	3.48506e-07	0.108152	3.48506e-07	0.108152	NA	NA	NA	NA	0.000366018	0.908007	0.000240553	0.879558	NA	NA
ATP11A	NA	NA	NA	Artery_Aorta	8.86309e-07	0.000836608	-4.91533	Adipose_Visceral_Omentum	3.00768e-08	2.80075e-05	-5.54099	NA	NA	NA	0	1	1	0	2	NA	NA	-5.09513	-1.60656	-5.72163	-1.43629	NA	NA	NA	NA	3.48506e-07	0.108152	1.05509e-08	0.15092	NA	NA	NA	NA	0.000366018	0.908007	1.0675e-05	0.906171	NA	NA
ATP11A	NA	NA	NA	Artery_Aorta	8.86309e-07	0.000836608	-4.91533	Artery_Aorta	8.86309e-07	0.000579978	4.91533	NA	NA	NA	0	1	1	0	2	NA	NA	-5.09513	-1.60656	5.09513	1.60656	NA	NA	NA	NA	3.48506e-07	0.108152	3.48506e-07	0.108152	NA	NA	NA	NA	0.000366018	0.908007	0.000274036	0.866254	NA	NA
ATP11A	NA	NA	NA	Artery_Aorta	8.86309e-07	0.000836608	-4.91533	Artery_Coronary	1.39174e-08	1.44611e-05	5.6744	NA	NA	NA	0	1	1	0	2	NA	NA	-5.09513	-1.60656	5.81473	0.711538	NA	NA	NA	NA	3.48506e-07	0.108152	6.07328e-09	0.476751	NA	NA	NA	NA	0.000366018	0.908007	6.48039e-06	0.96019	NA	NA
ATP11A	NA	NA	NA	Artery_Aorta	8.86309e-07	0.000836608	-4.91533	Breast_Mammary_Tissue	8.86309e-07	0.000547723	-4.91533	NA	NA	NA	0	1	1	0	2	NA	NA	-5.09513	-1.60656	-5.09513	-1.60656	NA	NA	NA	NA	3.48506e-07	0.108152	3.48506e-07	0.108152	NA	NA	NA	NA	0.000366018	0.908007	0.000242758	0.88124	NA	NA
ATP11A	NA	NA	NA	Artery_Aorta	8.86309e-07	0.000836608	-4.91533	Cells_Cultured_fibroblasts	8.86309e-07	0.000853841	-4.91533	NA	NA	NA	0	1	1	0	2	NA	NA	-5.09513	-1.60656	-5.09513	-1.60656	NA	NA	NA	NA	3.48506e-07	0.108152	3.48506e-07	0.108152	NA	NA	NA	NA	0.000366018	0.908007	0.000356004	0.866999	NA	NA
ATP11A	NA	NA	NA	Artery_Aorta	8.86309e-07	0.000836608	-4.91533	Cells_EBV-transformed_lymphocytes	8.86309e-07	0.000550629	-4.91533	NA	NA	NA	0	1	1	0	2	NA	NA	-5.09513	-1.60656	-5.09513	-1.60656	NA	NA	NA	NA	3.48506e-07	0.108152	3.48506e-07	0.108152	NA	NA	NA	NA	0.000366018	0.908007	0.000255516	0.846312	NA	NA
ATP11A	NA	NA	NA	Artery_Aorta	8.86309e-07	0.000836608	-4.91533	Esophagus_Gastroesophageal_Junction	8.86309e-07	0.000760717	-4.91533	NA	NA	NA	0	1	1	0	2	NA	NA	-5.09513	-1.60656	-5.09513	-1.60656	NA	NA	NA	NA	3.48506e-07	0.108152	3.48506e-07	0.108152	NA	NA	NA	NA	0.000366018	0.908007	0.00037821	0.858111	NA	NA
ATP11A	NA	NA	NA	Artery_Aorta	8.86309e-07	0.000836608	-4.91533	Esophagus_Mucosa	8.86309e-07	0.000690626	-4.91533	NA	NA	NA	0	1	1	0	2	NA	NA	-5.09513	-1.60656	-5.09513	-1.60656	NA	NA	NA	NA	3.48506e-07	0.108152	3.48506e-07	0.108152	NA	NA	NA	NA	0.000366018	0.908007	0.000286278	0.883578	NA	NA
ATP11A	NA	NA	NA	Artery_Aorta	8.86309e-07	0.000836608	-4.91533	Esophagus_Muscularis	8.86309e-07	0.000733771	-4.91533	NA	NA	NA	0	1	1	0	2	NA	NA	-5.09513	-1.60656	-5.09513	-1.60656	NA	NA	NA	NA	3.48506e-07	0.108152	3.48506e-07	0.108152	NA	NA	NA	NA	0.000366018	0.908007	0.000340448	0.871208	NA	NA
ATP11A	NA	NA	NA	Artery_Aorta	8.86309e-07	0.000836608	-4.91533	Liver	4.3116e-06	0.00231694	4.59577	NA	NA	NA	0	1	1	0	2	NA	NA	-5.09513	-1.60656	4.79815	1.22284	NA	NA	NA	NA	3.48506e-07	0.108152	1.60136e-06	0.22139	NA	NA	NA	NA	0.000366018	0.908007	0.00159297	0.938408	NA	NA
ATP11A	NA	NA	NA	Artery_Aorta	8.86309e-07	0.000836608	-4.91533	Lung	8.99296e-07	0.000439262	-4.91248	NA	NA	NA	0	1	1	0	2	NA	NA	-5.09513	-1.60656	-5.09223	-1.60628	NA	NA	NA	NA	3.48506e-07	0.108152	3.53885e-07	0.108212	NA	NA	NA	NA	0.000366018	0.908007	0.000193755	0.886101	NA	NA
ATP11A	NA	NA	NA	Artery_Aorta	8.86309e-07	0.000836608	-4.91533	Minor_Salivary_Gland	4.9337e-06	0.00212039	-4.56759	NA	NA	NA	0	1	1	0	2	NA	NA	-5.09513	-1.60656	-4.76866	-1.51823	NA	NA	NA	NA	3.48506e-07	0.108152	1.85455e-06	0.128957	NA	NA	NA	NA	0.000366018	0.908007	0.00121782	0.900375	NA	NA
ATP11A	NA	NA	NA	Artery_Aorta	8.86309e-07	0.000836608	-4.91533	Muscle_Skeletal	6.25095e-06	0.00376671	-4.51772	NA	NA	NA	0	1	1	0	2	NA	NA	-5.09513	-1.60656	-4.69523	-1.2932	NA	NA	NA	NA	3.48506e-07	0.108152	2.6631e-06	0.195941	NA	NA	NA	NA	0.000366018	0.908007	0.00213089	0.935268	NA	NA
ATP11A	NA	NA	NA	Artery_Aorta	8.86309e-07	0.000836608	-4.91533	Skin_Not_Sun_Exposed_Suprapubic	8.86309e-07	0.000634713	-4.91533	NA	NA	NA	0	1	1	0	2	NA	NA	-5.09513	-1.60656	-5.09513	-1.60656	NA	NA	NA	NA	3.48506e-07	0.108152	3.48506e-07	0.108152	NA	NA	NA	NA	0.000366018	0.908007	0.000255689	0.871791	NA	NA
ATP11A	NA	NA	NA	Artery_Aorta	8.86309e-07	0.000836608	-4.91533	Skin_Sun_Exposed_Lower_leg	5.50538e-07	0.0004249	5.00781	NA	NA	NA	0	1	1	0	2	NA	NA	-5.09513	-1.60656	5.20302	1.45992	NA	NA	NA	NA	3.48506e-07	0.108152	1.96076e-07	0.144311	NA	NA	NA	NA	0.000366018	0.908007	0.000155114	0.899226	NA	NA
ATP11A	NA	NA	NA	Artery_Aorta	8.86309e-07	0.000836608	-4.91533	Small_Intestine_Terminal_Ileum	1.39174e-08	1.82155e-05	-5.6744	NA	NA	NA	0	1	1	0	2	NA	NA	-5.09513	-1.60656	-5.81473	-0.711538	NA	NA	NA	NA	3.48506e-07	0.108152	6.07328e-09	0.476751	NA	NA	NA	NA	0.000366018	0.908007	8.93784e-06	0.971054	NA	NA
ATP11A	NA	NA	NA	Artery_Aorta	8.86309e-07	0.000836608	-4.91533	Thyroid	4.35209e-15	1.40133e-11	-7.84435	NA	NA	NA	0	1	1	0	2	NA	NA	-5.09513	-1.60656	-8.10286	-1.5274	NA	NA	NA	NA	3.48506e-07	0.108152	5.36835e-16	0.126662	NA	NA	NA	NA	0.000366018	0.908007	1.77395e-12	0.888045	NA	NA
ATP11A	NA	NA	NA	Artery_Aorta	8.86309e-07	0.000836608	-4.91533	Uterus	1.39174e-08	1.38548e-05	-5.6744	NA	NA	NA	0	1	1	0	2	NA	NA	-5.09513	-1.60656	-5.81473	-0.711538	NA	NA	NA	NA	3.48506e-07	0.108152	6.07328e-09	0.476751	NA	NA	NA	NA	0.000366018	0.908007	6.41778e-06	0.969903	NA	NA
ATP11A	NA	NA	NA	Artery_Aorta	8.86309e-07	0.000836608	-4.91533	Whole_Blood	2.27099e-05	0.00921253	4.23643	NA	NA	NA	0	1	1	0	2	NA	NA	-5.09513	-1.60656	4.40855	1.06927	NA	NA	NA	NA	3.48506e-07	0.108152	1.04067e-05	0.284947	NA	NA	NA	NA	0.000366018	0.908007	0.00538871	0.923669	NA	NA
ATP11A	NA	NA	NA	Artery_Aorta	8.86309e-07	0.000836608	-4.91533	smultixcan	5.50533e-08	4.82623e-05	3.36619	NA	NA	NA	0	1	1	0	2	NA	NA	-5.09513	-1.60656	3.52742	1.14038	NA	NA	NA	NA	3.48506e-07	0.108152	1.83956e-08	0.326846	NA	NA	NA	NA	0.000366018	0.908007	1.72755e-05	0.935312	NA	NA
ATP11A	NA	NA	NA	Colon_Transverse	1.78116e-16	7.28732e-13	-8.23597	Adipose_Subcutaneous	8.86309e-07	0.000573442	-4.91533	NA	NA	NA	0	1	1	0	2	NA	NA	-8.50247	-1.57018	-5.09513	-1.60656	NA	NA	NA	NA	1.85594e-17	0.116373	3.48506e-07	0.108152	NA	NA	NA	NA	1.17342e-13	0.854797	0.000240553	0.879558	NA	NA
ATP11A	NA	NA	NA	Colon_Transverse	1.78116e-16	7.28732e-13	-8.23597	Adipose_Visceral_Omentum	3.00768e-08	2.80075e-05	-5.54099	NA	NA	NA	0	1	1	0	2	NA	NA	-8.50247	-1.57018	-5.72163	-1.43629	NA	NA	NA	NA	1.85594e-17	0.116373	1.05509e-08	0.15092	NA	NA	NA	NA	1.17342e-13	0.854797	1.0675e-05	0.906171	NA	NA
ATP11A	NA	NA	NA	Colon_Transverse	1.78116e-16	7.28732e-13	-8.23597	Artery_Aorta	8.86309e-07	0.000579978	4.91533	NA	NA	NA	0	1	1	0	2	NA	NA	-8.50247	-1.57018	5.09513	1.60656	NA	NA	NA	NA	1.85594e-17	0.116373	3.48506e-07	0.108152	NA	NA	NA	NA	1.17342e-13	0.854797	0.000274036	0.866254	NA	NA
ATP11A	NA	NA	NA	Colon_Transverse	1.78116e-16	7.28732e-13	-8.23597	Artery_Coronary	1.39174e-08	1.44611e-05	5.6744	NA	NA	NA	0	1	1	0	2	NA	NA	-8.50247	-1.57018	5.81473	0.711538	NA	NA	NA	NA	1.85594e-17	0.116373	6.07328e-09	0.476751	NA	NA	NA	NA	1.17342e-13	0.854797	6.48039e-06	0.96019	NA	NA
ATP11A	NA	NA	NA	Colon_Transverse	1.78116e-16	7.28732e-13	-8.23597	Breast_Mammary_Tissue	8.86309e-07	0.000547723	-4.91533	NA	NA	NA	0	1	1	0	2	NA	NA	-8.50247	-1.57018	-5.09513	-1.60656	NA	NA	NA	NA	1.85594e-17	0.116373	3.48506e-07	0.108152	NA	NA	NA	NA	1.17342e-13	0.854797	0.000242758	0.88124	NA	NA
ATP11A	NA	NA	NA	Colon_Transverse	1.78116e-16	7.28732e-13	-8.23597	Cells_Cultured_fibroblasts	8.86309e-07	0.000853841	-4.91533	NA	NA	NA	0	1	1	0	2	NA	NA	-8.50247	-1.57018	-5.09513	-1.60656	NA	NA	NA	NA	1.85594e-17	0.116373	3.48506e-07	0.108152	NA	NA	NA	NA	1.17342e-13	0.854797	0.000356004	0.866999	NA	NA
ATP11A	NA	NA	NA	Colon_Transverse	1.78116e-16	7.28732e-13	-8.23597	Cells_EBV-transformed_lymphocytes	8.86309e-07	0.000550629	-4.91533	NA	NA	NA	0	1	1	0	2	NA	NA	-8.50247	-1.57018	-5.09513	-1.60656	NA	NA	NA	NA	1.85594e-17	0.116373	3.48506e-07	0.108152	NA	NA	NA	NA	1.17342e-13	0.854797	0.000255516	0.846312	NA	NA
ATP11A	NA	NA	NA	Colon_Transverse	1.78116e-16	7.28732e-13	-8.23597	Esophagus_Gastroesophageal_Junction	8.86309e-07	0.000760717	-4.91533	NA	NA	NA	0	1	1	0	2	NA	NA	-8.50247	-1.57018	-5.09513	-1.60656	NA	NA	NA	NA	1.85594e-17	0.116373	3.48506e-07	0.108152	NA	NA	NA	NA	1.17342e-13	0.854797	0.00037821	0.858111	NA	NA
ATP11A	NA	NA	NA	Colon_Transverse	1.78116e-16	7.28732e-13	-8.23597	Esophagus_Mucosa	8.86309e-07	0.000690626	-4.91533	NA	NA	NA	0	1	1	0	2	NA	NA	-8.50247	-1.57018	-5.09513	-1.60656	NA	NA	NA	NA	1.85594e-17	0.116373	3.48506e-07	0.108152	NA	NA	NA	NA	1.17342e-13	0.854797	0.000286278	0.883578	NA	NA
ATP11A	NA	NA	NA	Colon_Transverse	1.78116e-16	7.28732e-13	-8.23597	Esophagus_Muscularis	8.86309e-07	0.000733771	-4.91533	NA	NA	NA	0	1	1	0	2	NA	NA	-8.50247	-1.57018	-5.09513	-1.60656	NA	NA	NA	NA	1.85594e-17	0.116373	3.48506e-07	0.108152	NA	NA	NA	NA	1.17342e-13	0.854797	0.000340448	0.871208	NA	NA
ATP11A	NA	NA	NA	Colon_Transverse	1.78116e-16	7.28732e-13	-8.23597	Liver	4.3116e-06	0.00231694	4.59577	NA	NA	NA	0	1	1	0	2	NA	NA	-8.50247	-1.57018	4.79815	1.22284	NA	NA	NA	NA	1.85594e-17	0.116373	1.60136e-06	0.22139	NA	NA	NA	NA	1.17342e-13	0.854797	0.00159297	0.938408	NA	NA
ATP11A	NA	NA	NA	Colon_Transverse	1.78116e-16	7.28732e-13	-8.23597	Lung	8.99296e-07	0.000439262	-4.91248	NA	NA	NA	0	1	1	0	2	NA	NA	-8.50247	-1.57018	-5.09223	-1.60628	NA	NA	NA	NA	1.85594e-17	0.116373	3.53885e-07	0.108212	NA	NA	NA	NA	1.17342e-13	0.854797	0.000193755	0.886101	NA	NA
ATP11A	NA	NA	NA	Colon_Transverse	1.78116e-16	7.28732e-13	-8.23597	Minor_Salivary_Gland	4.9337e-06	0.00212039	-4.56759	NA	NA	NA	0	1	1	0	2	NA	NA	-8.50247	-1.57018	-4.76866	-1.51823	NA	NA	NA	NA	1.85594e-17	0.116373	1.85455e-06	0.128957	NA	NA	NA	NA	1.17342e-13	0.854797	0.00121782	0.900375	NA	NA
ATP11A	NA	NA	NA	Colon_Transverse	1.78116e-16	7.28732e-13	-8.23597	Muscle_Skeletal	6.25095e-06	0.00376671	-4.51772	NA	NA	NA	0	1	1	0	2	NA	NA	-8.50247	-1.57018	-4.69523	-1.2932	NA	NA	NA	NA	1.85594e-17	0.116373	2.6631e-06	0.195941	NA	NA	NA	NA	1.17342e-13	0.854797	0.00213089	0.935268	NA	NA
ATP11A	NA	NA	NA	Colon_Transverse	1.78116e-16	7.28732e-13	-8.23597	Skin_Not_Sun_Exposed_Suprapubic	8.86309e-07	0.000634713	-4.91533	NA	NA	NA	0	1	1	0	2	NA	NA	-8.50247	-1.57018	-5.09513	-1.60656	NA	NA	NA	NA	1.85594e-17	0.116373	3.48506e-07	0.108152	NA	NA	NA	NA	1.17342e-13	0.854797	0.000255689	0.871791	NA	NA
ATP11A	NA	NA	NA	Colon_Transverse	1.78116e-16	7.28732e-13	-8.23597	Skin_Sun_Exposed_Lower_leg	5.50538e-07	0.0004249	5.00781	NA	NA	NA	0	1	1	0	2	NA	NA	-8.50247	-1.57018	5.20302	1.45992	NA	NA	NA	NA	1.85594e-17	0.116373	1.96076e-07	0.144311	NA	NA	NA	NA	1.17342e-13	0.854797	0.000155114	0.899226	NA	NA
ATP11A	NA	NA	NA	Colon_Transverse	1.78116e-16	7.28732e-13	-8.23597	Small_Intestine_Terminal_Ileum	1.39174e-08	1.82155e-05	-5.6744	NA	NA	NA	0	1	1	0	2	NA	NA	-8.50247	-1.57018	-5.81473	-0.711538	NA	NA	NA	NA	1.85594e-17	0.116373	6.07328e-09	0.476751	NA	NA	NA	NA	1.17342e-13	0.854797	8.93784e-06	0.971054	NA	NA
ATP11A	NA	NA	NA	Colon_Transverse	1.78116e-16	7.28732e-13	-8.23597	Thyroid	4.35209e-15	1.40133e-11	-7.84435	NA	NA	NA	0	1	1	0	2	NA	NA	-8.50247	-1.57018	-8.10286	-1.5274	NA	NA	NA	NA	1.85594e-17	0.116373	5.36835e-16	0.126662	NA	NA	NA	NA	1.17342e-13	0.854797	1.77395e-12	0.888045	NA	NA
ATP11A	NA	NA	NA	Colon_Transverse	1.78116e-16	7.28732e-13	-8.23597	Uterus	1.39174e-08	1.38548e-05	-5.6744	NA	NA	NA	0	1	1	0	2	NA	NA	-8.50247	-1.57018	-5.81473	-0.711538	NA	NA	NA	NA	1.85594e-17	0.116373	6.07328e-09	0.476751	NA	NA	NA	NA	1.17342e-13	0.854797	6.41778e-06	0.969903	NA	NA
ATP11A	NA	NA	NA	Colon_Transverse	1.78116e-16	7.28732e-13	-8.23597	Whole_Blood	2.27099e-05	0.00921253	4.23643	NA	NA	NA	0	1	1	0	2	NA	NA	-8.50247	-1.57018	4.40855	1.06927	NA	NA	NA	NA	1.85594e-17	0.116373	1.04067e-05	0.284947	NA	NA	NA	NA	1.17342e-13	0.854797	0.00538871	0.923669	NA	NA
ATP11A	NA	NA	NA	Colon_Transverse	1.78116e-16	7.28732e-13	-8.23597	smultixcan	5.50533e-08	4.82623e-05	3.36619	NA	NA	NA	0	1	1	0	2	NA	NA	-8.50247	-1.57018	3.52742	1.14038	NA	NA	NA	NA	1.85594e-17	0.116373	1.83956e-08	0.326846	NA	NA	NA	NA	1.17342e-13	0.854797	1.72755e-05	0.935312	NA	NA
ATP11A	NA	NA	NA	Esophagus_Mucosa	8.45508e-18	3.51506e-14	-8.59324	Adipose_Subcutaneous	8.86309e-07	0.000573442	-4.91533	NA	NA	NA	0	1	1	0	2	NA	NA	-8.84271	-1.38525	-5.09513	-1.60656	NA	NA	NA	NA	9.34233e-19	0.165977	3.48506e-07	0.108152	NA	NA	NA	NA	3.9954e-15	0.914202	0.000240553	0.879558	NA	NA
ATP11A	NA	NA	NA	Esophagus_Mucosa	8.45508e-18	3.51506e-14	-8.59324	Adipose_Visceral_Omentum	3.00768e-08	2.80075e-05	-5.54099	NA	NA	NA	0	1	1	0	2	NA	NA	-8.84271	-1.38525	-5.72163	-1.43629	NA	NA	NA	NA	9.34233e-19	0.165977	1.05509e-08	0.15092	NA	NA	NA	NA	3.9954e-15	0.914202	1.0675e-05	0.906171	NA	NA
ATP11A	NA	NA	NA	Esophagus_Mucosa	8.45508e-18	3.51506e-14	-8.59324	Artery_Aorta	8.86309e-07	0.000579978	4.91533	NA	NA	NA	0	1	1	0	2	NA	NA	-8.84271	-1.38525	5.09513	1.60656	NA	NA	NA	NA	9.34233e-19	0.165977	3.48506e-07	0.108152	NA	NA	NA	NA	3.9954e-15	0.914202	0.000274036	0.866254	NA	NA
ATP11A	NA	NA	NA	Esophagus_Mucosa	8.45508e-18	3.51506e-14	-8.59324	Artery_Coronary	1.39174e-08	1.44611e-05	5.6744	NA	NA	NA	0	1	1	0	2	NA	NA	-8.84271	-1.38525	5.81473	0.711538	NA	NA	NA	NA	9.34233e-19	0.165977	6.07328e-09	0.476751	NA	NA	NA	NA	3.9954e-15	0.914202	6.48039e-06	0.96019	NA	NA
ATP11A	NA	NA	NA	Esophagus_Mucosa	8.45508e-18	3.51506e-14	-8.59324	Breast_Mammary_Tissue	8.86309e-07	0.000547723	-4.91533	NA	NA	NA	0	1	1	0	2	NA	NA	-8.84271	-1.38525	-5.09513	-1.60656	NA	NA	NA	NA	9.34233e-19	0.165977	3.48506e-07	0.108152	NA	NA	NA	NA	3.9954e-15	0.914202	0.000242758	0.88124	NA	NA
ATP11A	NA	NA	NA	Esophagus_Mucosa	8.45508e-18	3.51506e-14	-8.59324	Cells_Cultured_fibroblasts	8.86309e-07	0.000853841	-4.91533	NA	NA	NA	0	1	1	0	2	NA	NA	-8.84271	-1.38525	-5.09513	-1.60656	NA	NA	NA	NA	9.34233e-19	0.165977	3.48506e-07	0.108152	NA	NA	NA	NA	3.9954e-15	0.914202	0.000356004	0.866999	NA	NA
ATP11A	NA	NA	NA	Esophagus_Mucosa	8.45508e-18	3.51506e-14	-8.59324	Cells_EBV-transformed_lymphocytes	8.86309e-07	0.000550629	-4.91533	NA	NA	NA	0	1	1	0	2	NA	NA	-8.84271	-1.38525	-5.09513	-1.60656	NA	NA	NA	NA	9.34233e-19	0.165977	3.48506e-07	0.108152	NA	NA	NA	NA	3.9954e-15	0.914202	0.000255516	0.846312	NA	NA
ATP11A	NA	NA	NA	Esophagus_Mucosa	8.45508e-18	3.51506e-14	-8.59324	Esophagus_Gastroesophageal_Junction	8.86309e-07	0.000760717	-4.91533	NA	NA	NA	0	1	1	0	2	NA	NA	-8.84271	-1.38525	-5.09513	-1.60656	NA	NA	NA	NA	9.34233e-19	0.165977	3.48506e-07	0.108152	NA	NA	NA	NA	3.9954e-15	0.914202	0.00037821	0.858111	NA	NA
ATP11A	NA	NA	NA	Esophagus_Mucosa	8.45508e-18	3.51506e-14	-8.59324	Esophagus_Mucosa	8.86309e-07	0.000690626	-4.91533	NA	NA	NA	0	1	1	0	2	NA	NA	-8.84271	-1.38525	-5.09513	-1.60656	NA	NA	NA	NA	9.34233e-19	0.165977	3.48506e-07	0.108152	NA	NA	NA	NA	3.9954e-15	0.914202	0.000286278	0.883578	NA	NA
ATP11A	NA	NA	NA	Esophagus_Mucosa	8.45508e-18	3.51506e-14	-8.59324	Esophagus_Muscularis	8.86309e-07	0.000733771	-4.91533	NA	NA	NA	0	1	1	0	2	NA	NA	-8.84271	-1.38525	-5.09513	-1.60656	NA	NA	NA	NA	9.34233e-19	0.165977	3.48506e-07	0.108152	NA	NA	NA	NA	3.9954e-15	0.914202	0.000340448	0.871208	NA	NA
ATP11A	NA	NA	NA	Esophagus_Mucosa	8.45508e-18	3.51506e-14	-8.59324	Liver	4.3116e-06	0.00231694	4.59577	NA	NA	NA	0	1	1	0	2	NA	NA	-8.84271	-1.38525	4.79815	1.22284	NA	NA	NA	NA	9.34233e-19	0.165977	1.60136e-06	0.22139	NA	NA	NA	NA	3.9954e-15	0.914202	0.00159297	0.938408	NA	NA
ATP11A	NA	NA	NA	Esophagus_Mucosa	8.45508e-18	3.51506e-14	-8.59324	Lung	8.99296e-07	0.000439262	-4.91248	NA	NA	NA	0	1	1	0	2	NA	NA	-8.84271	-1.38525	-5.09223	-1.60628	NA	NA	NA	NA	9.34233e-19	0.165977	3.53885e-07	0.108212	NA	NA	NA	NA	3.9954e-15	0.914202	0.000193755	0.886101	NA	NA
ATP11A	NA	NA	NA	Esophagus_Mucosa	8.45508e-18	3.51506e-14	-8.59324	Minor_Salivary_Gland	4.9337e-06	0.00212039	-4.56759	NA	NA	NA	0	1	1	0	2	NA	NA	-8.84271	-1.38525	-4.76866	-1.51823	NA	NA	NA	NA	9.34233e-19	0.165977	1.85455e-06	0.128957	NA	NA	NA	NA	3.9954e-15	0.914202	0.00121782	0.900375	NA	NA
ATP11A	NA	NA	NA	Esophagus_Mucosa	8.45508e-18	3.51506e-14	-8.59324	Muscle_Skeletal	6.25095e-06	0.00376671	-4.51772	NA	NA	NA	0	1	1	0	2	NA	NA	-8.84271	-1.38525	-4.69523	-1.2932	NA	NA	NA	NA	9.34233e-19	0.165977	2.6631e-06	0.195941	NA	NA	NA	NA	3.9954e-15	0.914202	0.00213089	0.935268	NA	NA
ATP11A	NA	NA	NA	Esophagus_Mucosa	8.45508e-18	3.51506e-14	-8.59324	Skin_Not_Sun_Exposed_Suprapubic	8.86309e-07	0.000634713	-4.91533	NA	NA	NA	0	1	1	0	2	NA	NA	-8.84271	-1.38525	-5.09513	-1.60656	NA	NA	NA	NA	9.34233e-19	0.165977	3.48506e-07	0.108152	NA	NA	NA	NA	3.9954e-15	0.914202	0.000255689	0.871791	NA	NA
ATP11A	NA	NA	NA	Esophagus_Mucosa	8.45508e-18	3.51506e-14	-8.59324	Skin_Sun_Exposed_Lower_leg	5.50538e-07	0.0004249	5.00781	NA	NA	NA	0	1	1	0	2	NA	NA	-8.84271	-1.38525	5.20302	1.45992	NA	NA	NA	NA	9.34233e-19	0.165977	1.96076e-07	0.144311	NA	NA	NA	NA	3.9954e-15	0.914202	0.000155114	0.899226	NA	NA
ATP11A	NA	NA	NA	Esophagus_Mucosa	8.45508e-18	3.51506e-14	-8.59324	Small_Intestine_Terminal_Ileum	1.39174e-08	1.82155e-05	-5.6744	NA	NA	NA	0	1	1	0	2	NA	NA	-8.84271	-1.38525	-5.81473	-0.711538	NA	NA	NA	NA	9.34233e-19	0.165977	6.07328e-09	0.476751	NA	NA	NA	NA	3.9954e-15	0.914202	8.93784e-06	0.971054	NA	NA
ATP11A	NA	NA	NA	Esophagus_Mucosa	8.45508e-18	3.51506e-14	-8.59324	Thyroid	4.35209e-15	1.40133e-11	-7.84435	NA	NA	NA	0	1	1	0	2	NA	NA	-8.84271	-1.38525	-8.10286	-1.5274	NA	NA	NA	NA	9.34233e-19	0.165977	5.36835e-16	0.126662	NA	NA	NA	NA	3.9954e-15	0.914202	1.77395e-12	0.888045	NA	NA
ATP11A	NA	NA	NA	Esophagus_Mucosa	8.45508e-18	3.51506e-14	-8.59324	Uterus	1.39174e-08	1.38548e-05	-5.6744	NA	NA	NA	0	1	1	0	2	NA	NA	-8.84271	-1.38525	-5.81473	-0.711538	NA	NA	NA	NA	9.34233e-19	0.165977	6.07328e-09	0.476751	NA	NA	NA	NA	3.9954e-15	0.914202	6.41778e-06	0.969903	NA	NA
ATP11A	NA	NA	NA	Esophagus_Mucosa	8.45508e-18	3.51506e-14	-8.59324	Whole_Blood	2.27099e-05	0.00921253	4.23643	NA	NA	NA	0	1	1	0	2	NA	NA	-8.84271	-1.38525	4.40855	1.06927	NA	NA	NA	NA	9.34233e-19	0.165977	1.04067e-05	0.284947	NA	NA	NA	NA	3.9954e-15	0.914202	0.00538871	0.923669	NA	NA
ATP11A	NA	NA	NA	Esophagus_Mucosa	8.45508e-18	3.51506e-14	-8.59324	smultixcan	5.50533e-08	4.82623e-05	3.36619	NA	NA	NA	0	1	1	0	2	NA	NA	-8.84271	-1.38525	3.52742	1.14038	NA	NA	NA	NA	9.34233e-19	0.165977	1.83956e-08	0.326846	NA	NA	NA	NA	3.9954e-15	0.914202	1.72755e-05	0.935312	NA	NA
ATP11A	NA	NA	NA	Esophagus_Muscularis	3.41277e-14	2.12735e-10	-7.58162	Adipose_Subcutaneous	8.86309e-07	0.000573442	-4.91533	NA	NA	NA	0	1	1	0	2	NA	NA	-7.80814	-1.21059	-5.09513	-1.60656	NA	NA	NA	NA	5.80393e-15	0.226052	3.48506e-07	0.108152	NA	NA	NA	NA	3.71945e-11	0.940749	0.000240553	0.879558	NA	NA
ATP11A	NA	NA	NA	Esophagus_Muscularis	3.41277e-14	2.12735e-10	-7.58162	Adipose_Visceral_Omentum	3.00768e-08	2.80075e-05	-5.54099	NA	NA	NA	0	1	1	0	2	NA	NA	-7.80814	-1.21059	-5.72163	-1.43629	NA	NA	NA	NA	5.80393e-15	0.226052	1.05509e-08	0.15092	NA	NA	NA	NA	3.71945e-11	0.940749	1.0675e-05	0.906171	NA	NA
ATP11A	NA	NA	NA	Esophagus_Muscularis	3.41277e-14	2.12735e-10	-7.58162	Artery_Aorta	8.86309e-07	0.000579978	4.91533	NA	NA	NA	0	1	1	0	2	NA	NA	-7.80814	-1.21059	5.09513	1.60656	NA	NA	NA	NA	5.80393e-15	0.226052	3.48506e-07	0.108152	NA	NA	NA	NA	3.71945e-11	0.940749	0.000274036	0.866254	NA	NA
ATP11A	NA	NA	NA	Esophagus_Muscularis	3.41277e-14	2.12735e-10	-7.58162	Artery_Coronary	1.39174e-08	1.44611e-05	5.6744	NA	NA	NA	0	1	1	0	2	NA	NA	-7.80814	-1.21059	5.81473	0.711538	NA	NA	NA	NA	5.80393e-15	0.226052	6.07328e-09	0.476751	NA	NA	NA	NA	3.71945e-11	0.940749	6.48039e-06	0.96019	NA	NA
ATP11A	NA	NA	NA	Esophagus_Muscularis	3.41277e-14	2.12735e-10	-7.58162	Breast_Mammary_Tissue	8.86309e-07	0.000547723	-4.91533	NA	NA	NA	0	1	1	0	2	NA	NA	-7.80814	-1.21059	-5.09513	-1.60656	NA	NA	NA	NA	5.80393e-15	0.226052	3.48506e-07	0.108152	NA	NA	NA	NA	3.71945e-11	0.940749	0.000242758	0.88124	NA	NA
ATP11A	NA	NA	NA	Esophagus_Muscularis	3.41277e-14	2.12735e-10	-7.58162	Cells_Cultured_fibroblasts	8.86309e-07	0.000853841	-4.91533	NA	NA	NA	0	1	1	0	2	NA	NA	-7.80814	-1.21059	-5.09513	-1.60656	NA	NA	NA	NA	5.80393e-15	0.226052	3.48506e-07	0.108152	NA	NA	NA	NA	3.71945e-11	0.940749	0.000356004	0.866999	NA	NA
ATP11A	NA	NA	NA	Esophagus_Muscularis	3.41277e-14	2.12735e-10	-7.58162	Cells_EBV-transformed_lymphocytes	8.86309e-07	0.000550629	-4.91533	NA	NA	NA	0	1	1	0	2	NA	NA	-7.80814	-1.21059	-5.09513	-1.60656	NA	NA	NA	NA	5.80393e-15	0.226052	3.48506e-07	0.108152	NA	NA	NA	NA	3.71945e-11	0.940749	0.000255516	0.846312	NA	NA
ATP11A	NA	NA	NA	Esophagus_Muscularis	3.41277e-14	2.12735e-10	-7.58162	Esophagus_Gastroesophageal_Junction	8.86309e-07	0.000760717	-4.91533	NA	NA	NA	0	1	1	0	2	NA	NA	-7.80814	-1.21059	-5.09513	-1.60656	NA	NA	NA	NA	5.80393e-15	0.226052	3.48506e-07	0.108152	NA	NA	NA	NA	3.71945e-11	0.940749	0.00037821	0.858111	NA	NA
ATP11A	NA	NA	NA	Esophagus_Muscularis	3.41277e-14	2.12735e-10	-7.58162	Esophagus_Mucosa	8.86309e-07	0.000690626	-4.91533	NA	NA	NA	0	1	1	0	2	NA	NA	-7.80814	-1.21059	-5.09513	-1.60656	NA	NA	NA	NA	5.80393e-15	0.226052	3.48506e-07	0.108152	NA	NA	NA	NA	3.71945e-11	0.940749	0.000286278	0.883578	NA	NA
ATP11A	NA	NA	NA	Esophagus_Muscularis	3.41277e-14	2.12735e-10	-7.58162	Esophagus_Muscularis	8.86309e-07	0.000733771	-4.91533	NA	NA	NA	0	1	1	0	2	NA	NA	-7.80814	-1.21059	-5.09513	-1.60656	NA	NA	NA	NA	5.80393e-15	0.226052	3.48506e-07	0.108152	NA	NA	NA	NA	3.71945e-11	0.940749	0.000340448	0.871208	NA	NA
ATP11A	NA	NA	NA	Esophagus_Muscularis	3.41277e-14	2.12735e-10	-7.58162	Liver	4.3116e-06	0.00231694	4.59577	NA	NA	NA	0	1	1	0	2	NA	NA	-7.80814	-1.21059	4.79815	1.22284	NA	NA	NA	NA	5.80393e-15	0.226052	1.60136e-06	0.22139	NA	NA	NA	NA	3.71945e-11	0.940749	0.00159297	0.938408	NA	NA
ATP11A	NA	NA	NA	Esophagus_Muscularis	3.41277e-14	2.12735e-10	-7.58162	Lung	8.99296e-07	0.000439262	-4.91248	NA	NA	NA	0	1	1	0	2	NA	NA	-7.80814	-1.21059	-5.09223	-1.60628	NA	NA	NA	NA	5.80393e-15	0.226052	3.53885e-07	0.108212	NA	NA	NA	NA	3.71945e-11	0.940749	0.000193755	0.886101	NA	NA
ATP11A	NA	NA	NA	Esophagus_Muscularis	3.41277e-14	2.12735e-10	-7.58162	Minor_Salivary_Gland	4.9337e-06	0.00212039	-4.56759	NA	NA	NA	0	1	1	0	2	NA	NA	-7.80814	-1.21059	-4.76866	-1.51823	NA	NA	NA	NA	5.80393e-15	0.226052	1.85455e-06	0.128957	NA	NA	NA	NA	3.71945e-11	0.940749	0.00121782	0.900375	NA	NA
ATP11A	NA	NA	NA	Esophagus_Muscularis	3.41277e-14	2.12735e-10	-7.58162	Muscle_Skeletal	6.25095e-06	0.00376671	-4.51772	NA	NA	NA	0	1	1	0	2	NA	NA	-7.80814	-1.21059	-4.69523	-1.2932	NA	NA	NA	NA	5.80393e-15	0.226052	2.6631e-06	0.195941	NA	NA	NA	NA	3.71945e-11	0.940749	0.00213089	0.935268	NA	NA
ATP11A	NA	NA	NA	Esophagus_Muscularis	3.41277e-14	2.12735e-10	-7.58162	Skin_Not_Sun_Exposed_Suprapubic	8.86309e-07	0.000634713	-4.91533	NA	NA	NA	0	1	1	0	2	NA	NA	-7.80814	-1.21059	-5.09513	-1.60656	NA	NA	NA	NA	5.80393e-15	0.226052	3.48506e-07	0.108152	NA	NA	NA	NA	3.71945e-11	0.940749	0.000255689	0.871791	NA	NA
ATP11A	NA	NA	NA	Esophagus_Muscularis	3.41277e-14	2.12735e-10	-7.58162	Skin_Sun_Exposed_Lower_leg	5.50538e-07	0.0004249	5.00781	NA	NA	NA	0	1	1	0	2	NA	NA	-7.80814	-1.21059	5.20302	1.45992	NA	NA	NA	NA	5.80393e-15	0.226052	1.96076e-07	0.144311	NA	NA	NA	NA	3.71945e-11	0.940749	0.000155114	0.899226	NA	NA
ATP11A	NA	NA	NA	Esophagus_Muscularis	3.41277e-14	2.12735e-10	-7.58162	Small_Intestine_Terminal_Ileum	1.39174e-08	1.82155e-05	-5.6744	NA	NA	NA	0	1	1	0	2	NA	NA	-7.80814	-1.21059	-5.81473	-0.711538	NA	NA	NA	NA	5.80393e-15	0.226052	6.07328e-09	0.476751	NA	NA	NA	NA	3.71945e-11	0.940749	8.93784e-06	0.971054	NA	NA
ATP11A	NA	NA	NA	Esophagus_Muscularis	3.41277e-14	2.12735e-10	-7.58162	Thyroid	4.35209e-15	1.40133e-11	-7.84435	NA	NA	NA	0	1	1	0	2	NA	NA	-7.80814	-1.21059	-8.10286	-1.5274	NA	NA	NA	NA	5.80393e-15	0.226052	5.36835e-16	0.126662	NA	NA	NA	NA	3.71945e-11	0.940749	1.77395e-12	0.888045	NA	NA
ATP11A	NA	NA	NA	Esophagus_Muscularis	3.41277e-14	2.12735e-10	-7.58162	Uterus	1.39174e-08	1.38548e-05	-5.6744	NA	NA	NA	0	1	1	0	2	NA	NA	-7.80814	-1.21059	-5.81473	-0.711538	NA	NA	NA	NA	5.80393e-15	0.226052	6.07328e-09	0.476751	NA	NA	NA	NA	3.71945e-11	0.940749	6.41778e-06	0.969903	NA	NA
ATP11A	NA	NA	NA	Esophagus_Muscularis	3.41277e-14	2.12735e-10	-7.58162	Whole_Blood	2.27099e-05	0.00921253	4.23643	NA	NA	NA	0	1	1	0	2	NA	NA	-7.80814	-1.21059	4.40855	1.06927	NA	NA	NA	NA	5.80393e-15	0.226052	1.04067e-05	0.284947	NA	NA	NA	NA	3.71945e-11	0.940749	0.00538871	0.923669	NA	NA
ATP11A	NA	NA	NA	Esophagus_Muscularis	3.41277e-14	2.12735e-10	-7.58162	smultixcan	5.50533e-08	4.82623e-05	3.36619	NA	NA	NA	0	1	1	0	2	NA	NA	-7.80814	-1.21059	3.52742	1.14038	NA	NA	NA	NA	5.80393e-15	0.226052	1.83956e-08	0.326846	NA	NA	NA	NA	3.71945e-11	0.940749	1.72755e-05	0.935312	NA	NA
ATP11A	NA	NA	NA	Nerve_Tibial	3.47389e-14	2.31222e-10	-7.57931	Adipose_Subcutaneous	8.86309e-07	0.000573442	-4.91533	NA	NA	NA	0	1	1	0	2	NA	NA	-7.80774	-1.22681	-5.09513	-1.60656	NA	NA	NA	NA	5.8224e-15	0.219894	3.48506e-07	0.108152	NA	NA	NA	NA	3.96622e-11	0.911582	0.000240553	0.879558	NA	NA
ATP11A	NA	NA	NA	Nerve_Tibial	3.47389e-14	2.31222e-10	-7.57931	Adipose_Visceral_Omentum	3.00768e-08	2.80075e-05	-5.54099	NA	NA	NA	0	1	1	0	2	NA	NA	-7.80774	-1.22681	-5.72163	-1.43629	NA	NA	NA	NA	5.8224e-15	0.219894	1.05509e-08	0.15092	NA	NA	NA	NA	3.96622e-11	0.911582	1.0675e-05	0.906171	NA	NA
ATP11A	NA	NA	NA	Nerve_Tibial	3.47389e-14	2.31222e-10	-7.57931	Artery_Aorta	8.86309e-07	0.000579978	4.91533	NA	NA	NA	0	1	1	0	2	NA	NA	-7.80774	-1.22681	5.09513	1.60656	NA	NA	NA	NA	5.8224e-15	0.219894	3.48506e-07	0.108152	NA	NA	NA	NA	3.96622e-11	0.911582	0.000274036	0.866254	NA	NA
ATP11A	NA	NA	NA	Nerve_Tibial	3.47389e-14	2.31222e-10	-7.57931	Artery_Coronary	1.39174e-08	1.44611e-05	5.6744	NA	NA	NA	0	1	1	0	2	NA	NA	-7.80774	-1.22681	5.81473	0.711538	NA	NA	NA	NA	5.8224e-15	0.219894	6.07328e-09	0.476751	NA	NA	NA	NA	3.96622e-11	0.911582	6.48039e-06	0.96019	NA	NA
ATP11A	NA	NA	NA	Nerve_Tibial	3.47389e-14	2.31222e-10	-7.57931	Breast_Mammary_Tissue	8.86309e-07	0.000547723	-4.91533	NA	NA	NA	0	1	1	0	2	NA	NA	-7.80774	-1.22681	-5.09513	-1.60656	NA	NA	NA	NA	5.8224e-15	0.219894	3.48506e-07	0.108152	NA	NA	NA	NA	3.96622e-11	0.911582	0.000242758	0.88124	NA	NA
ATP11A	NA	NA	NA	Nerve_Tibial	3.47389e-14	2.31222e-10	-7.57931	Cells_Cultured_fibroblasts	8.86309e-07	0.000853841	-4.91533	NA	NA	NA	0	1	1	0	2	NA	NA	-7.80774	-1.22681	-5.09513	-1.60656	NA	NA	NA	NA	5.8224e-15	0.219894	3.48506e-07	0.108152	NA	NA	NA	NA	3.96622e-11	0.911582	0.000356004	0.866999	NA	NA
ATP11A	NA	NA	NA	Nerve_Tibial	3.47389e-14	2.31222e-10	-7.57931	Cells_EBV-transformed_lymphocytes	8.86309e-07	0.000550629	-4.91533	NA	NA	NA	0	1	1	0	2	NA	NA	-7.80774	-1.22681	-5.09513	-1.60656	NA	NA	NA	NA	5.8224e-15	0.219894	3.48506e-07	0.108152	NA	NA	NA	NA	3.96622e-11	0.911582	0.000255516	0.846312	NA	NA
ATP11A	NA	NA	NA	Nerve_Tibial	3.47389e-14	2.31222e-10	-7.57931	Esophagus_Gastroesophageal_Junction	8.86309e-07	0.000760717	-4.91533	NA	NA	NA	0	1	1	0	2	NA	NA	-7.80774	-1.22681	-5.09513	-1.60656	NA	NA	NA	NA	5.8224e-15	0.219894	3.48506e-07	0.108152	NA	NA	NA	NA	3.96622e-11	0.911582	0.00037821	0.858111	NA	NA
ATP11A	NA	NA	NA	Nerve_Tibial	3.47389e-14	2.31222e-10	-7.57931	Esophagus_Mucosa	8.86309e-07	0.000690626	-4.91533	NA	NA	NA	0	1	1	0	2	NA	NA	-7.80774	-1.22681	-5.09513	-1.60656	NA	NA	NA	NA	5.8224e-15	0.219894	3.48506e-07	0.108152	NA	NA	NA	NA	3.96622e-11	0.911582	0.000286278	0.883578	NA	NA
ATP11A	NA	NA	NA	Nerve_Tibial	3.47389e-14	2.31222e-10	-7.57931	Esophagus_Muscularis	8.86309e-07	0.000733771	-4.91533	NA	NA	NA	0	1	1	0	2	NA	NA	-7.80774	-1.22681	-5.09513	-1.60656	NA	NA	NA	NA	5.8224e-15	0.219894	3.48506e-07	0.108152	NA	NA	NA	NA	3.96622e-11	0.911582	0.000340448	0.871208	NA	NA
ATP11A	NA	NA	NA	Nerve_Tibial	3.47389e-14	2.31222e-10	-7.57931	Liver	4.3116e-06	0.00231694	4.59577	NA	NA	NA	0	1	1	0	2	NA	NA	-7.80774	-1.22681	4.79815	1.22284	NA	NA	NA	NA	5.8224e-15	0.219894	1.60136e-06	0.22139	NA	NA	NA	NA	3.96622e-11	0.911582	0.00159297	0.938408	NA	NA
ATP11A	NA	NA	NA	Nerve_Tibial	3.47389e-14	2.31222e-10	-7.57931	Lung	8.99296e-07	0.000439262	-4.91248	NA	NA	NA	0	1	1	0	2	NA	NA	-7.80774	-1.22681	-5.09223	-1.60628	NA	NA	NA	NA	5.8224e-15	0.219894	3.53885e-07	0.108212	NA	NA	NA	NA	3.96622e-11	0.911582	0.000193755	0.886101	NA	NA
ATP11A	NA	NA	NA	Nerve_Tibial	3.47389e-14	2.31222e-10	-7.57931	Minor_Salivary_Gland	4.9337e-06	0.00212039	-4.56759	NA	NA	NA	0	1	1	0	2	NA	NA	-7.80774	-1.22681	-4.76866	-1.51823	NA	NA	NA	NA	5.8224e-15	0.219894	1.85455e-06	0.128957	NA	NA	NA	NA	3.96622e-11	0.911582	0.00121782	0.900375	NA	NA
ATP11A	NA	NA	NA	Nerve_Tibial	3.47389e-14	2.31222e-10	-7.57931	Muscle_Skeletal	6.25095e-06	0.00376671	-4.51772	NA	NA	NA	0	1	1	0	2	NA	NA	-7.80774	-1.22681	-4.69523	-1.2932	NA	NA	NA	NA	5.8224e-15	0.219894	2.6631e-06	0.195941	NA	NA	NA	NA	3.96622e-11	0.911582	0.00213089	0.935268	NA	NA
ATP11A	NA	NA	NA	Nerve_Tibial	3.47389e-14	2.31222e-10	-7.57931	Skin_Not_Sun_Exposed_Suprapubic	8.86309e-07	0.000634713	-4.91533	NA	NA	NA	0	1	1	0	2	NA	NA	-7.80774	-1.22681	-5.09513	-1.60656	NA	NA	NA	NA	5.8224e-15	0.219894	3.48506e-07	0.108152	NA	NA	NA	NA	3.96622e-11	0.911582	0.000255689	0.871791	NA	NA
ATP11A	NA	NA	NA	Nerve_Tibial	3.47389e-14	2.31222e-10	-7.57931	Skin_Sun_Exposed_Lower_leg	5.50538e-07	0.0004249	5.00781	NA	NA	NA	0	1	1	0	2	NA	NA	-7.80774	-1.22681	5.20302	1.45992	NA	NA	NA	NA	5.8224e-15	0.219894	1.96076e-07	0.144311	NA	NA	NA	NA	3.96622e-11	0.911582	0.000155114	0.899226	NA	NA
ATP11A	NA	NA	NA	Nerve_Tibial	3.47389e-14	2.31222e-10	-7.57931	Small_Intestine_Terminal_Ileum	1.39174e-08	1.82155e-05	-5.6744	NA	NA	NA	0	1	1	0	2	NA	NA	-7.80774	-1.22681	-5.81473	-0.711538	NA	NA	NA	NA	5.8224e-15	0.219894	6.07328e-09	0.476751	NA	NA	NA	NA	3.96622e-11	0.911582	8.93784e-06	0.971054	NA	NA
ATP11A	NA	NA	NA	Nerve_Tibial	3.47389e-14	2.31222e-10	-7.57931	Thyroid	4.35209e-15	1.40133e-11	-7.84435	NA	NA	NA	0	1	1	0	2	NA	NA	-7.80774	-1.22681	-8.10286	-1.5274	NA	NA	NA	NA	5.8224e-15	0.219894	5.36835e-16	0.126662	NA	NA	NA	NA	3.96622e-11	0.911582	1.77395e-12	0.888045	NA	NA
ATP11A	NA	NA	NA	Nerve_Tibial	3.47389e-14	2.31222e-10	-7.57931	Uterus	1.39174e-08	1.38548e-05	-5.6744	NA	NA	NA	0	1	1	0	2	NA	NA	-7.80774	-1.22681	-5.81473	-0.711538	NA	NA	NA	NA	5.8224e-15	0.219894	6.07328e-09	0.476751	NA	NA	NA	NA	3.96622e-11	0.911582	6.41778e-06	0.969903	NA	NA
ATP11A	NA	NA	NA	Nerve_Tibial	3.47389e-14	2.31222e-10	-7.57931	Whole_Blood	2.27099e-05	0.00921253	4.23643	NA	NA	NA	0	1	1	0	2	NA	NA	-7.80774	-1.22681	4.40855	1.06927	NA	NA	NA	NA	5.8224e-15	0.219894	1.04067e-05	0.284947	NA	NA	NA	NA	3.96622e-11	0.911582	0.00538871	0.923669	NA	NA
ATP11A	NA	NA	NA	Nerve_Tibial	3.47389e-14	2.31222e-10	-7.57931	smultixcan	5.50533e-08	4.82623e-05	3.36619	NA	NA	NA	0	1	1	0	2	NA	NA	-7.80774	-1.22681	3.52742	1.14038	NA	NA	NA	NA	5.8224e-15	0.219894	1.83956e-08	0.326846	NA	NA	NA	NA	3.96622e-11	0.911582	1.72755e-05	0.935312	NA	NA
ATP11A	NA	NA	NA	Skin_Not_Sun_Exposed_Suprapubic	8.86309e-07	0.00087431	-4.91533	Adipose_Subcutaneous	8.86309e-07	0.000573442	-4.91533	NA	NA	NA	0	1	1	0	2	NA	NA	-5.09513	-1.60656	-5.09513	-1.60656	NA	NA	NA	NA	3.48506e-07	0.108152	3.48506e-07	0.108152	NA	NA	NA	NA	0.000382688	0.905265	0.000240553	0.879558	NA	NA
ATP11A	NA	NA	NA	Skin_Not_Sun_Exposed_Suprapubic	8.86309e-07	0.00087431	-4.91533	Adipose_Visceral_Omentum	3.00768e-08	2.80075e-05	-5.54099	NA	NA	NA	0	1	1	0	2	NA	NA	-5.09513	-1.60656	-5.72163	-1.43629	NA	NA	NA	NA	3.48506e-07	0.108152	1.05509e-08	0.15092	NA	NA	NA	NA	0.000382688	0.905265	1.0675e-05	0.906171	NA	NA
ATP11A	NA	NA	NA	Skin_Not_Sun_Exposed_Suprapubic	8.86309e-07	0.00087431	-4.91533	Artery_Aorta	8.86309e-07	0.000579978	4.91533	NA	NA	NA	0	1	1	0	2	NA	NA	-5.09513	-1.60656	5.09513	1.60656	NA	NA	NA	NA	3.48506e-07	0.108152	3.48506e-07	0.108152	NA	NA	NA	NA	0.000382688	0.905265	0.000274036	0.866254	NA	NA
ATP11A	NA	NA	NA	Skin_Not_Sun_Exposed_Suprapubic	8.86309e-07	0.00087431	-4.91533	Artery_Coronary	1.39174e-08	1.44611e-05	5.6744	NA	NA	NA	0	1	1	0	2	NA	NA	-5.09513	-1.60656	5.81473	0.711538	NA	NA	NA	NA	3.48506e-07	0.108152	6.07328e-09	0.476751	NA	NA	NA	NA	0.000382688	0.905265	6.48039e-06	0.96019	NA	NA
ATP11A	NA	NA	NA	Skin_Not_Sun_Exposed_Suprapubic	8.86309e-07	0.00087431	-4.91533	Breast_Mammary_Tissue	8.86309e-07	0.000547723	-4.91533	NA	NA	NA	0	1	1	0	2	NA	NA	-5.09513	-1.60656	-5.09513	-1.60656	NA	NA	NA	NA	3.48506e-07	0.108152	3.48506e-07	0.108152	NA	NA	NA	NA	0.000382688	0.905265	0.000242758	0.88124	NA	NA
ATP11A	NA	NA	NA	Skin_Not_Sun_Exposed_Suprapubic	8.86309e-07	0.00087431	-4.91533	Cells_Cultured_fibroblasts	8.86309e-07	0.000853841	-4.91533	NA	NA	NA	0	1	1	0	2	NA	NA	-5.09513	-1.60656	-5.09513	-1.60656	NA	NA	NA	NA	3.48506e-07	0.108152	3.48506e-07	0.108152	NA	NA	NA	NA	0.000382688	0.905265	0.000356004	0.866999	NA	NA
ATP11A	NA	NA	NA	Skin_Not_Sun_Exposed_Suprapubic	8.86309e-07	0.00087431	-4.91533	Cells_EBV-transformed_lymphocytes	8.86309e-07	0.000550629	-4.91533	NA	NA	NA	0	1	1	0	2	NA	NA	-5.09513	-1.60656	-5.09513	-1.60656	NA	NA	NA	NA	3.48506e-07	0.108152	3.48506e-07	0.108152	NA	NA	NA	NA	0.000382688	0.905265	0.000255516	0.846312	NA	NA
ATP11A	NA	NA	NA	Skin_Not_Sun_Exposed_Suprapubic	8.86309e-07	0.00087431	-4.91533	Esophagus_Gastroesophageal_Junction	8.86309e-07	0.000760717	-4.91533	NA	NA	NA	0	1	1	0	2	NA	NA	-5.09513	-1.60656	-5.09513	-1.60656	NA	NA	NA	NA	3.48506e-07	0.108152	3.48506e-07	0.108152	NA	NA	NA	NA	0.000382688	0.905265	0.00037821	0.858111	NA	NA
ATP11A	NA	NA	NA	Skin_Not_Sun_Exposed_Suprapubic	8.86309e-07	0.00087431	-4.91533	Esophagus_Mucosa	8.86309e-07	0.000690626	-4.91533	NA	NA	NA	0	1	1	0	2	NA	NA	-5.09513	-1.60656	-5.09513	-1.60656	NA	NA	NA	NA	3.48506e-07	0.108152	3.48506e-07	0.108152	NA	NA	NA	NA	0.000382688	0.905265	0.000286278	0.883578	NA	NA
ATP11A	NA	NA	NA	Skin_Not_Sun_Exposed_Suprapubic	8.86309e-07	0.00087431	-4.91533	Esophagus_Muscularis	8.86309e-07	0.000733771	-4.91533	NA	NA	NA	0	1	1	0	2	NA	NA	-5.09513	-1.60656	-5.09513	-1.60656	NA	NA	NA	NA	3.48506e-07	0.108152	3.48506e-07	0.108152	NA	NA	NA	NA	0.000382688	0.905265	0.000340448	0.871208	NA	NA
ATP11A	NA	NA	NA	Skin_Not_Sun_Exposed_Suprapubic	8.86309e-07	0.00087431	-4.91533	Liver	4.3116e-06	0.00231694	4.59577	NA	NA	NA	0	1	1	0	2	NA	NA	-5.09513	-1.60656	4.79815	1.22284	NA	NA	NA	NA	3.48506e-07	0.108152	1.60136e-06	0.22139	NA	NA	NA	NA	0.000382688	0.905265	0.00159297	0.938408	NA	NA
ATP11A	NA	NA	NA	Skin_Not_Sun_Exposed_Suprapubic	8.86309e-07	0.00087431	-4.91533	Lung	8.99296e-07	0.000439262	-4.91248	NA	NA	NA	0	1	1	0	2	NA	NA	-5.09513	-1.60656	-5.09223	-1.60628	NA	NA	NA	NA	3.48506e-07	0.108152	3.53885e-07	0.108212	NA	NA	NA	NA	0.000382688	0.905265	0.000193755	0.886101	NA	NA
ATP11A	NA	NA	NA	Skin_Not_Sun_Exposed_Suprapubic	8.86309e-07	0.00087431	-4.91533	Minor_Salivary_Gland	4.9337e-06	0.00212039	-4.56759	NA	NA	NA	0	1	1	0	2	NA	NA	-5.09513	-1.60656	-4.76866	-1.51823	NA	NA	NA	NA	3.48506e-07	0.108152	1.85455e-06	0.128957	NA	NA	NA	NA	0.000382688	0.905265	0.00121782	0.900375	NA	NA
ATP11A	NA	NA	NA	Skin_Not_Sun_Exposed_Suprapubic	8.86309e-07	0.00087431	-4.91533	Muscle_Skeletal	6.25095e-06	0.00376671	-4.51772	NA	NA	NA	0	1	1	0	2	NA	NA	-5.09513	-1.60656	-4.69523	-1.2932	NA	NA	NA	NA	3.48506e-07	0.108152	2.6631e-06	0.195941	NA	NA	NA	NA	0.000382688	0.905265	0.00213089	0.935268	NA	NA
ATP11A	NA	NA	NA	Skin_Not_Sun_Exposed_Suprapubic	8.86309e-07	0.00087431	-4.91533	Skin_Not_Sun_Exposed_Suprapubic	8.86309e-07	0.000634713	-4.91533	NA	NA	NA	0	1	1	0	2	NA	NA	-5.09513	-1.60656	-5.09513	-1.60656	NA	NA	NA	NA	3.48506e-07	0.108152	3.48506e-07	0.108152	NA	NA	NA	NA	0.000382688	0.905265	0.000255689	0.871791	NA	NA
ATP11A	NA	NA	NA	Skin_Not_Sun_Exposed_Suprapubic	8.86309e-07	0.00087431	-4.91533	Skin_Sun_Exposed_Lower_leg	5.50538e-07	0.0004249	5.00781	NA	NA	NA	0	1	1	0	2	NA	NA	-5.09513	-1.60656	5.20302	1.45992	NA	NA	NA	NA	3.48506e-07	0.108152	1.96076e-07	0.144311	NA	NA	NA	NA	0.000382688	0.905265	0.000155114	0.899226	NA	NA
ATP11A	NA	NA	NA	Skin_Not_Sun_Exposed_Suprapubic	8.86309e-07	0.00087431	-4.91533	Small_Intestine_Terminal_Ileum	1.39174e-08	1.82155e-05	-5.6744	NA	NA	NA	0	1	1	0	2	NA	NA	-5.09513	-1.60656	-5.81473	-0.711538	NA	NA	NA	NA	3.48506e-07	0.108152	6.07328e-09	0.476751	NA	NA	NA	NA	0.000382688	0.905265	8.93784e-06	0.971054	NA	NA
ATP11A	NA	NA	NA	Skin_Not_Sun_Exposed_Suprapubic	8.86309e-07	0.00087431	-4.91533	Thyroid	4.35209e-15	1.40133e-11	-7.84435	NA	NA	NA	0	1	1	0	2	NA	NA	-5.09513	-1.60656	-8.10286	-1.5274	NA	NA	NA	NA	3.48506e-07	0.108152	5.36835e-16	0.126662	NA	NA	NA	NA	0.000382688	0.905265	1.77395e-12	0.888045	NA	NA
ATP11A	NA	NA	NA	Skin_Not_Sun_Exposed_Suprapubic	8.86309e-07	0.00087431	-4.91533	Uterus	1.39174e-08	1.38548e-05	-5.6744	NA	NA	NA	0	1	1	0	2	NA	NA	-5.09513	-1.60656	-5.81473	-0.711538	NA	NA	NA	NA	3.48506e-07	0.108152	6.07328e-09	0.476751	NA	NA	NA	NA	0.000382688	0.905265	6.41778e-06	0.969903	NA	NA
ATP11A	NA	NA	NA	Skin_Not_Sun_Exposed_Suprapubic	8.86309e-07	0.00087431	-4.91533	Whole_Blood	2.27099e-05	0.00921253	4.23643	NA	NA	NA	0	1	1	0	2	NA	NA	-5.09513	-1.60656	4.40855	1.06927	NA	NA	NA	NA	3.48506e-07	0.108152	1.04067e-05	0.284947	NA	NA	NA	NA	0.000382688	0.905265	0.00538871	0.923669	NA	NA
ATP11A	NA	NA	NA	Skin_Not_Sun_Exposed_Suprapubic	8.86309e-07	0.00087431	-4.91533	smultixcan	5.50533e-08	4.82623e-05	3.36619	NA	NA	NA	0	1	1	0	2	NA	NA	-5.09513	-1.60656	3.52742	1.14038	NA	NA	NA	NA	3.48506e-07	0.108152	1.83956e-08	0.326846	NA	NA	NA	NA	0.000382688	0.905265	1.72755e-05	0.935312	NA	NA
ATP11A	NA	NA	NA	Skin_Sun_Exposed_Lower_leg	8.86309e-07	0.000644396	-4.91533	Adipose_Subcutaneous	8.86309e-07	0.000573442	-4.91533	NA	NA	NA	0	1	1	0	2	NA	NA	-5.09513	-1.60656	-5.09513	-1.60656	NA	NA	NA	NA	3.48506e-07	0.108152	3.48506e-07	0.108152	NA	NA	NA	NA	0.000275606	0.875586	0.000240553	0.879558	NA	NA
ATP11A	NA	NA	NA	Skin_Sun_Exposed_Lower_leg	8.86309e-07	0.000644396	-4.91533	Adipose_Visceral_Omentum	3.00768e-08	2.80075e-05	-5.54099	NA	NA	NA	0	1	1	0	2	NA	NA	-5.09513	-1.60656	-5.72163	-1.43629	NA	NA	NA	NA	3.48506e-07	0.108152	1.05509e-08	0.15092	NA	NA	NA	NA	0.000275606	0.875586	1.0675e-05	0.906171	NA	NA
ATP11A	NA	NA	NA	Skin_Sun_Exposed_Lower_leg	8.86309e-07	0.000644396	-4.91533	Artery_Aorta	8.86309e-07	0.000579978	4.91533	NA	NA	NA	0	1	1	0	2	NA	NA	-5.09513	-1.60656	5.09513	1.60656	NA	NA	NA	NA	3.48506e-07	0.108152	3.48506e-07	0.108152	NA	NA	NA	NA	0.000275606	0.875586	0.000274036	0.866254	NA	NA
ATP11A	NA	NA	NA	Skin_Sun_Exposed_Lower_leg	8.86309e-07	0.000644396	-4.91533	Artery_Coronary	1.39174e-08	1.44611e-05	5.6744	NA	NA	NA	0	1	1	0	2	NA	NA	-5.09513	-1.60656	5.81473	0.711538	NA	NA	NA	NA	3.48506e-07	0.108152	6.07328e-09	0.476751	NA	NA	NA	NA	0.000275606	0.875586	6.48039e-06	0.96019	NA	NA
ATP11A	NA	NA	NA	Skin_Sun_Exposed_Lower_leg	8.86309e-07	0.000644396	-4.91533	Breast_Mammary_Tissue	8.86309e-07	0.000547723	-4.91533	NA	NA	NA	0	1	1	0	2	NA	NA	-5.09513	-1.60656	-5.09513	-1.60656	NA	NA	NA	NA	3.48506e-07	0.108152	3.48506e-07	0.108152	NA	NA	NA	NA	0.000275606	0.875586	0.000242758	0.88124	NA	NA
ATP11A	NA	NA	NA	Skin_Sun_Exposed_Lower_leg	8.86309e-07	0.000644396	-4.91533	Cells_Cultured_fibroblasts	8.86309e-07	0.000853841	-4.91533	NA	NA	NA	0	1	1	0	2	NA	NA	-5.09513	-1.60656	-5.09513	-1.60656	NA	NA	NA	NA	3.48506e-07	0.108152	3.48506e-07	0.108152	NA	NA	NA	NA	0.000275606	0.875586	0.000356004	0.866999	NA	NA
ATP11A	NA	NA	NA	Skin_Sun_Exposed_Lower_leg	8.86309e-07	0.000644396	-4.91533	Cells_EBV-transformed_lymphocytes	8.86309e-07	0.000550629	-4.91533	NA	NA	NA	0	1	1	0	2	NA	NA	-5.09513	-1.60656	-5.09513	-1.60656	NA	NA	NA	NA	3.48506e-07	0.108152	3.48506e-07	0.108152	NA	NA	NA	NA	0.000275606	0.875586	0.000255516	0.846312	NA	NA
ATP11A	NA	NA	NA	Skin_Sun_Exposed_Lower_leg	8.86309e-07	0.000644396	-4.91533	Esophagus_Gastroesophageal_Junction	8.86309e-07	0.000760717	-4.91533	NA	NA	NA	0	1	1	0	2	NA	NA	-5.09513	-1.60656	-5.09513	-1.60656	NA	NA	NA	NA	3.48506e-07	0.108152	3.48506e-07	0.108152	NA	NA	NA	NA	0.000275606	0.875586	0.00037821	0.858111	NA	NA
ATP11A	NA	NA	NA	Skin_Sun_Exposed_Lower_leg	8.86309e-07	0.000644396	-4.91533	Esophagus_Mucosa	8.86309e-07	0.000690626	-4.91533	NA	NA	NA	0	1	1	0	2	NA	NA	-5.09513	-1.60656	-5.09513	-1.60656	NA	NA	NA	NA	3.48506e-07	0.108152	3.48506e-07	0.108152	NA	NA	NA	NA	0.000275606	0.875586	0.000286278	0.883578	NA	NA
ATP11A	NA	NA	NA	Skin_Sun_Exposed_Lower_leg	8.86309e-07	0.000644396	-4.91533	Esophagus_Muscularis	8.86309e-07	0.000733771	-4.91533	NA	NA	NA	0	1	1	0	2	NA	NA	-5.09513	-1.60656	-5.09513	-1.60656	NA	NA	NA	NA	3.48506e-07	0.108152	3.48506e-07	0.108152	NA	NA	NA	NA	0.000275606	0.875586	0.000340448	0.871208	NA	NA
ATP11A	NA	NA	NA	Skin_Sun_Exposed_Lower_leg	8.86309e-07	0.000644396	-4.91533	Liver	4.3116e-06	0.00231694	4.59577	NA	NA	NA	0	1	1	0	2	NA	NA	-5.09513	-1.60656	4.79815	1.22284	NA	NA	NA	NA	3.48506e-07	0.108152	1.60136e-06	0.22139	NA	NA	NA	NA	0.000275606	0.875586	0.00159297	0.938408	NA	NA
ATP11A	NA	NA	NA	Skin_Sun_Exposed_Lower_leg	8.86309e-07	0.000644396	-4.91533	Lung	8.99296e-07	0.000439262	-4.91248	NA	NA	NA	0	1	1	0	2	NA	NA	-5.09513	-1.60656	-5.09223	-1.60628	NA	NA	NA	NA	3.48506e-07	0.108152	3.53885e-07	0.108212	NA	NA	NA	NA	0.000275606	0.875586	0.000193755	0.886101	NA	NA
ATP11A	NA	NA	NA	Skin_Sun_Exposed_Lower_leg	8.86309e-07	0.000644396	-4.91533	Minor_Salivary_Gland	4.9337e-06	0.00212039	-4.56759	NA	NA	NA	0	1	1	0	2	NA	NA	-5.09513	-1.60656	-4.76866	-1.51823	NA	NA	NA	NA	3.48506e-07	0.108152	1.85455e-06	0.128957	NA	NA	NA	NA	0.000275606	0.875586	0.00121782	0.900375	NA	NA
ATP11A	NA	NA	NA	Skin_Sun_Exposed_Lower_leg	8.86309e-07	0.000644396	-4.91533	Muscle_Skeletal	6.25095e-06	0.00376671	-4.51772	NA	NA	NA	0	1	1	0	2	NA	NA	-5.09513	-1.60656	-4.69523	-1.2932	NA	NA	NA	NA	3.48506e-07	0.108152	2.6631e-06	0.195941	NA	NA	NA	NA	0.000275606	0.875586	0.00213089	0.935268	NA	NA
ATP11A	NA	NA	NA	Skin_Sun_Exposed_Lower_leg	8.86309e-07	0.000644396	-4.91533	Skin_Not_Sun_Exposed_Suprapubic	8.86309e-07	0.000634713	-4.91533	NA	NA	NA	0	1	1	0	2	NA	NA	-5.09513	-1.60656	-5.09513	-1.60656	NA	NA	NA	NA	3.48506e-07	0.108152	3.48506e-07	0.108152	NA	NA	NA	NA	0.000275606	0.875586	0.000255689	0.871791	NA	NA
ATP11A	NA	NA	NA	Skin_Sun_Exposed_Lower_leg	8.86309e-07	0.000644396	-4.91533	Skin_Sun_Exposed_Lower_leg	5.50538e-07	0.0004249	5.00781	NA	NA	NA	0	1	1	0	2	NA	NA	-5.09513	-1.60656	5.20302	1.45992	NA	NA	NA	NA	3.48506e-07	0.108152	1.96076e-07	0.144311	NA	NA	NA	NA	0.000275606	0.875586	0.000155114	0.899226	NA	NA
ATP11A	NA	NA	NA	Skin_Sun_Exposed_Lower_leg	8.86309e-07	0.000644396	-4.91533	Small_Intestine_Terminal_Ileum	1.39174e-08	1.82155e-05	-5.6744	NA	NA	NA	0	1	1	0	2	NA	NA	-5.09513	-1.60656	-5.81473	-0.711538	NA	NA	NA	NA	3.48506e-07	0.108152	6.07328e-09	0.476751	NA	NA	NA	NA	0.000275606	0.875586	8.93784e-06	0.971054	NA	NA
ATP11A	NA	NA	NA	Skin_Sun_Exposed_Lower_leg	8.86309e-07	0.000644396	-4.91533	Thyroid	4.35209e-15	1.40133e-11	-7.84435	NA	NA	NA	0	1	1	0	2	NA	NA	-5.09513	-1.60656	-8.10286	-1.5274	NA	NA	NA	NA	3.48506e-07	0.108152	5.36835e-16	0.126662	NA	NA	NA	NA	0.000275606	0.875586	1.77395e-12	0.888045	NA	NA
ATP11A	NA	NA	NA	Skin_Sun_Exposed_Lower_leg	8.86309e-07	0.000644396	-4.91533	Uterus	1.39174e-08	1.38548e-05	-5.6744	NA	NA	NA	0	1	1	0	2	NA	NA	-5.09513	-1.60656	-5.81473	-0.711538	NA	NA	NA	NA	3.48506e-07	0.108152	6.07328e-09	0.476751	NA	NA	NA	NA	0.000275606	0.875586	6.41778e-06	0.969903	NA	NA
ATP11A	NA	NA	NA	Skin_Sun_Exposed_Lower_leg	8.86309e-07	0.000644396	-4.91533	Whole_Blood	2.27099e-05	0.00921253	4.23643	NA	NA	NA	0	1	1	0	2	NA	NA	-5.09513	-1.60656	4.40855	1.06927	NA	NA	NA	NA	3.48506e-07	0.108152	1.04067e-05	0.284947	NA	NA	NA	NA	0.000275606	0.875586	0.00538871	0.923669	NA	NA
ATP11A	NA	NA	NA	Skin_Sun_Exposed_Lower_leg	8.86309e-07	0.000644396	-4.91533	smultixcan	5.50533e-08	4.82623e-05	3.36619	NA	NA	NA	0	1	1	0	2	NA	NA	-5.09513	-1.60656	3.52742	1.14038	NA	NA	NA	NA	3.48506e-07	0.108152	1.83956e-08	0.326846	NA	NA	NA	NA	0.000275606	0.875586	1.72755e-05	0.935312	NA	NA
ATP11A	NA	NA	NA	Small_Intestine_Terminal_Ileum	5.41089e-18	3.13344e-14	-8.64436	Adipose_Subcutaneous	8.86309e-07	0.000573442	-4.91533	NA	NA	NA	0	1	1	0	2	NA	NA	-8.90501	-1.46186	-5.09513	-1.60656	NA	NA	NA	NA	5.33803e-19	0.14378	3.48506e-07	0.108152	NA	NA	NA	NA	3.20335e-15	0.876237	0.000240553	0.879558	NA	NA
ATP11A	NA	NA	NA	Small_Intestine_Terminal_Ileum	5.41089e-18	3.13344e-14	-8.64436	Adipose_Visceral_Omentum	3.00768e-08	2.80075e-05	-5.54099	NA	NA	NA	0	1	1	0	2	NA	NA	-8.90501	-1.46186	-5.72163	-1.43629	NA	NA	NA	NA	5.33803e-19	0.14378	1.05509e-08	0.15092	NA	NA	NA	NA	3.20335e-15	0.876237	1.0675e-05	0.906171	NA	NA
ATP11A	NA	NA	NA	Small_Intestine_Terminal_Ileum	5.41089e-18	3.13344e-14	-8.64436	Artery_Aorta	8.86309e-07	0.000579978	4.91533	NA	NA	NA	0	1	1	0	2	NA	NA	-8.90501	-1.46186	5.09513	1.60656	NA	NA	NA	NA	5.33803e-19	0.14378	3.48506e-07	0.108152	NA	NA	NA	NA	3.20335e-15	0.876237	0.000274036	0.866254	NA	NA
ATP11A	NA	NA	NA	Small_Intestine_Terminal_Ileum	5.41089e-18	3.13344e-14	-8.64436	Artery_Coronary	1.39174e-08	1.44611e-05	5.6744	NA	NA	NA	0	1	1	0	2	NA	NA	-8.90501	-1.46186	5.81473	0.711538	NA	NA	NA	NA	5.33803e-19	0.14378	6.07328e-09	0.476751	NA	NA	NA	NA	3.20335e-15	0.876237	6.48039e-06	0.96019	NA	NA
ATP11A	NA	NA	NA	Small_Intestine_Terminal_Ileum	5.41089e-18	3.13344e-14	-8.64436	Breast_Mammary_Tissue	8.86309e-07	0.000547723	-4.91533	NA	NA	NA	0	1	1	0	2	NA	NA	-8.90501	-1.46186	-5.09513	-1.60656	NA	NA	NA	NA	5.33803e-19	0.14378	3.48506e-07	0.108152	NA	NA	NA	NA	3.20335e-15	0.876237	0.000242758	0.88124	NA	NA
ATP11A	NA	NA	NA	Small_Intestine_Terminal_Ileum	5.41089e-18	3.13344e-14	-8.64436	Cells_Cultured_fibroblasts	8.86309e-07	0.000853841	-4.91533	NA	NA	NA	0	1	1	0	2	NA	NA	-8.90501	-1.46186	-5.09513	-1.60656	NA	NA	NA	NA	5.33803e-19	0.14378	3.48506e-07	0.108152	NA	NA	NA	NA	3.20335e-15	0.876237	0.000356004	0.866999	NA	NA
ATP11A	NA	NA	NA	Small_Intestine_Terminal_Ileum	5.41089e-18	3.13344e-14	-8.64436	Cells_EBV-transformed_lymphocytes	8.86309e-07	0.000550629	-4.91533	NA	NA	NA	0	1	1	0	2	NA	NA	-8.90501	-1.46186	-5.09513	-1.60656	NA	NA	NA	NA	5.33803e-19	0.14378	3.48506e-07	0.108152	NA	NA	NA	NA	3.20335e-15	0.876237	0.000255516	0.846312	NA	NA
ATP11A	NA	NA	NA	Small_Intestine_Terminal_Ileum	5.41089e-18	3.13344e-14	-8.64436	Esophagus_Gastroesophageal_Junction	8.86309e-07	0.000760717	-4.91533	NA	NA	NA	0	1	1	0	2	NA	NA	-8.90501	-1.46186	-5.09513	-1.60656	NA	NA	NA	NA	5.33803e-19	0.14378	3.48506e-07	0.108152	NA	NA	NA	NA	3.20335e-15	0.876237	0.00037821	0.858111	NA	NA
ATP11A	NA	NA	NA	Small_Intestine_Terminal_Ileum	5.41089e-18	3.13344e-14	-8.64436	Esophagus_Mucosa	8.86309e-07	0.000690626	-4.91533	NA	NA	NA	0	1	1	0	2	NA	NA	-8.90501	-1.46186	-5.09513	-1.60656	NA	NA	NA	NA	5.33803e-19	0.14378	3.48506e-07	0.108152	NA	NA	NA	NA	3.20335e-15	0.876237	0.000286278	0.883578	NA	NA
ATP11A	NA	NA	NA	Small_Intestine_Terminal_Ileum	5.41089e-18	3.13344e-14	-8.64436	Esophagus_Muscularis	8.86309e-07	0.000733771	-4.91533	NA	NA	NA	0	1	1	0	2	NA	NA	-8.90501	-1.46186	-5.09513	-1.60656	NA	NA	NA	NA	5.33803e-19	0.14378	3.48506e-07	0.108152	NA	NA	NA	NA	3.20335e-15	0.876237	0.000340448	0.871208	NA	NA
ATP11A	NA	NA	NA	Small_Intestine_Terminal_Ileum	5.41089e-18	3.13344e-14	-8.64436	Liver	4.3116e-06	0.00231694	4.59577	NA	NA	NA	0	1	1	0	2	NA	NA	-8.90501	-1.46186	4.79815	1.22284	NA	NA	NA	NA	5.33803e-19	0.14378	1.60136e-06	0.22139	NA	NA	NA	NA	3.20335e-15	0.876237	0.00159297	0.938408	NA	NA
ATP11A	NA	NA	NA	Small_Intestine_Terminal_Ileum	5.41089e-18	3.13344e-14	-8.64436	Lung	8.99296e-07	0.000439262	-4.91248	NA	NA	NA	0	1	1	0	2	NA	NA	-8.90501	-1.46186	-5.09223	-1.60628	NA	NA	NA	NA	5.33803e-19	0.14378	3.53885e-07	0.108212	NA	NA	NA	NA	3.20335e-15	0.876237	0.000193755	0.886101	NA	NA
ATP11A	NA	NA	NA	Small_Intestine_Terminal_Ileum	5.41089e-18	3.13344e-14	-8.64436	Minor_Salivary_Gland	4.9337e-06	0.00212039	-4.56759	NA	NA	NA	0	1	1	0	2	NA	NA	-8.90501	-1.46186	-4.76866	-1.51823	NA	NA	NA	NA	5.33803e-19	0.14378	1.85455e-06	0.128957	NA	NA	NA	NA	3.20335e-15	0.876237	0.00121782	0.900375	NA	NA
ATP11A	NA	NA	NA	Small_Intestine_Terminal_Ileum	5.41089e-18	3.13344e-14	-8.64436	Muscle_Skeletal	6.25095e-06	0.00376671	-4.51772	NA	NA	NA	0	1	1	0	2	NA	NA	-8.90501	-1.46186	-4.69523	-1.2932	NA	NA	NA	NA	5.33803e-19	0.14378	2.6631e-06	0.195941	NA	NA	NA	NA	3.20335e-15	0.876237	0.00213089	0.935268	NA	NA
ATP11A	NA	NA	NA	Small_Intestine_Terminal_Ileum	5.41089e-18	3.13344e-14	-8.64436	Skin_Not_Sun_Exposed_Suprapubic	8.86309e-07	0.000634713	-4.91533	NA	NA	NA	0	1	1	0	2	NA	NA	-8.90501	-1.46186	-5.09513	-1.60656	NA	NA	NA	NA	5.33803e-19	0.14378	3.48506e-07	0.108152	NA	NA	NA	NA	3.20335e-15	0.876237	0.000255689	0.871791	NA	NA
ATP11A	NA	NA	NA	Small_Intestine_Terminal_Ileum	5.41089e-18	3.13344e-14	-8.64436	Skin_Sun_Exposed_Lower_leg	5.50538e-07	0.0004249	5.00781	NA	NA	NA	0	1	1	0	2	NA	NA	-8.90501	-1.46186	5.20302	1.45992	NA	NA	NA	NA	5.33803e-19	0.14378	1.96076e-07	0.144311	NA	NA	NA	NA	3.20335e-15	0.876237	0.000155114	0.899226	NA	NA
ATP11A	NA	NA	NA	Small_Intestine_Terminal_Ileum	5.41089e-18	3.13344e-14	-8.64436	Small_Intestine_Terminal_Ileum	1.39174e-08	1.82155e-05	-5.6744	NA	NA	NA	0	1	1	0	2	NA	NA	-8.90501	-1.46186	-5.81473	-0.711538	NA	NA	NA	NA	5.33803e-19	0.14378	6.07328e-09	0.476751	NA	NA	NA	NA	3.20335e-15	0.876237	8.93784e-06	0.971054	NA	NA
ATP11A	NA	NA	NA	Small_Intestine_Terminal_Ileum	5.41089e-18	3.13344e-14	-8.64436	Thyroid	4.35209e-15	1.40133e-11	-7.84435	NA	NA	NA	0	1	1	0	2	NA	NA	-8.90501	-1.46186	-8.10286	-1.5274	NA	NA	NA	NA	5.33803e-19	0.14378	5.36835e-16	0.126662	NA	NA	NA	NA	3.20335e-15	0.876237	1.77395e-12	0.888045	NA	NA
ATP11A	NA	NA	NA	Small_Intestine_Terminal_Ileum	5.41089e-18	3.13344e-14	-8.64436	Uterus	1.39174e-08	1.38548e-05	-5.6744	NA	NA	NA	0	1	1	0	2	NA	NA	-8.90501	-1.46186	-5.81473	-0.711538	NA	NA	NA	NA	5.33803e-19	0.14378	6.07328e-09	0.476751	NA	NA	NA	NA	3.20335e-15	0.876237	6.41778e-06	0.969903	NA	NA
ATP11A	NA	NA	NA	Small_Intestine_Terminal_Ileum	5.41089e-18	3.13344e-14	-8.64436	Whole_Blood	2.27099e-05	0.00921253	4.23643	NA	NA	NA	0	1	1	0	2	NA	NA	-8.90501	-1.46186	4.40855	1.06927	NA	NA	NA	NA	5.33803e-19	0.14378	1.04067e-05	0.284947	NA	NA	NA	NA	3.20335e-15	0.876237	0.00538871	0.923669	NA	NA
ATP11A	NA	NA	NA	Small_Intestine_Terminal_Ileum	5.41089e-18	3.13344e-14	-8.64436	smultixcan	5.50533e-08	4.82623e-05	3.36619	NA	NA	NA	0	1	1	0	2	NA	NA	-8.90501	-1.46186	3.52742	1.14038	NA	NA	NA	NA	5.33803e-19	0.14378	1.83956e-08	0.326846	NA	NA	NA	NA	3.20335e-15	0.876237	1.72755e-05	0.935312	NA	NA
ATP11A	NA	NA	NA	smultixcan	1.42239e-08	6.57872e-06	-1.60952	Adipose_Subcutaneous	8.86309e-07	0.000573442	-4.91533	NA	NA	NA	0	1	1	0	2	NA	NA	-1.66374	-0.355901	-5.09513	-1.60656	NA	NA	NA	NA	2.71458e-09	0.834683	3.48506e-07	0.108152	NA	NA	NA	NA	1.37875e-06	0.987045	0.000240553	0.879558	NA	NA
ATP11A	NA	NA	NA	smultixcan	1.42239e-08	6.57872e-06	-1.60952	Adipose_Visceral_Omentum	3.00768e-08	2.80075e-05	-5.54099	NA	NA	NA	0	1	1	0	2	NA	NA	-1.66374	-0.355901	-5.72163	-1.43629	NA	NA	NA	NA	2.71458e-09	0.834683	1.05509e-08	0.15092	NA	NA	NA	NA	1.37875e-06	0.987045	1.0675e-05	0.906171	NA	NA
ATP11A	NA	NA	NA	smultixcan	1.42239e-08	6.57872e-06	-1.60952	Artery_Aorta	8.86309e-07	0.000579978	4.91533	NA	NA	NA	0	1	1	0	2	NA	NA	-1.66374	-0.355901	5.09513	1.60656	NA	NA	NA	NA	2.71458e-09	0.834683	3.48506e-07	0.108152	NA	NA	NA	NA	1.37875e-06	0.987045	0.000274036	0.866254	NA	NA
ATP11A	NA	NA	NA	smultixcan	1.42239e-08	6.57872e-06	-1.60952	Artery_Coronary	1.39174e-08	1.44611e-05	5.6744	NA	NA	NA	0	1	1	0	2	NA	NA	-1.66374	-0.355901	5.81473	0.711538	NA	NA	NA	NA	2.71458e-09	0.834683	6.07328e-09	0.476751	NA	NA	NA	NA	1.37875e-06	0.987045	6.48039e-06	0.96019	NA	NA
ATP11A	NA	NA	NA	smultixcan	1.42239e-08	6.57872e-06	-1.60952	Breast_Mammary_Tissue	8.86309e-07	0.000547723	-4.91533	NA	NA	NA	0	1	1	0	2	NA	NA	-1.66374	-0.355901	-5.09513	-1.60656	NA	NA	NA	NA	2.71458e-09	0.834683	3.48506e-07	0.108152	NA	NA	NA	NA	1.37875e-06	0.987045	0.000242758	0.88124	NA	NA
ATP11A	NA	NA	NA	smultixcan	1.42239e-08	6.57872e-06	-1.60952	Cells_Cultured_fibroblasts	8.86309e-07	0.000853841	-4.91533	NA	NA	NA	0	1	1	0	2	NA	NA	-1.66374	-0.355901	-5.09513	-1.60656	NA	NA	NA	NA	2.71458e-09	0.834683	3.48506e-07	0.108152	NA	NA	NA	NA	1.37875e-06	0.987045	0.000356004	0.866999	NA	NA
ATP11A	NA	NA	NA	smultixcan	1.42239e-08	6.57872e-06	-1.60952	Cells_EBV-transformed_lymphocytes	8.86309e-07	0.000550629	-4.91533	NA	NA	NA	0	1	1	0	2	NA	NA	-1.66374	-0.355901	-5.09513	-1.60656	NA	NA	NA	NA	2.71458e-09	0.834683	3.48506e-07	0.108152	NA	NA	NA	NA	1.37875e-06	0.987045	0.000255516	0.846312	NA	NA
ATP11A	NA	NA	NA	smultixcan	1.42239e-08	6.57872e-06	-1.60952	Esophagus_Gastroesophageal_Junction	8.86309e-07	0.000760717	-4.91533	NA	NA	NA	0	1	1	0	2	NA	NA	-1.66374	-0.355901	-5.09513	-1.60656	NA	NA	NA	NA	2.71458e-09	0.834683	3.48506e-07	0.108152	NA	NA	NA	NA	1.37875e-06	0.987045	0.00037821	0.858111	NA	NA
ATP11A	NA	NA	NA	smultixcan	1.42239e-08	6.57872e-06	-1.60952	Esophagus_Mucosa	8.86309e-07	0.000690626	-4.91533	NA	NA	NA	0	1	1	0	2	NA	NA	-1.66374	-0.355901	-5.09513	-1.60656	NA	NA	NA	NA	2.71458e-09	0.834683	3.48506e-07	0.108152	NA	NA	NA	NA	1.37875e-06	0.987045	0.000286278	0.883578	NA	NA
ATP11A	NA	NA	NA	smultixcan	1.42239e-08	6.57872e-06	-1.60952	Esophagus_Muscularis	8.86309e-07	0.000733771	-4.91533	NA	NA	NA	0	1	1	0	2	NA	NA	-1.66374	-0.355901	-5.09513	-1.60656	NA	NA	NA	NA	2.71458e-09	0.834683	3.48506e-07	0.108152	NA	NA	NA	NA	1.37875e-06	0.987045	0.000340448	0.871208	NA	NA
ATP11A	NA	NA	NA	smultixcan	1.42239e-08	6.57872e-06	-1.60952	Liver	4.3116e-06	0.00231694	4.59577	NA	NA	NA	0	1	1	0	2	NA	NA	-1.66374	-0.355901	4.79815	1.22284	NA	NA	NA	NA	2.71458e-09	0.834683	1.60136e-06	0.22139	NA	NA	NA	NA	1.37875e-06	0.987045	0.00159297	0.938408	NA	NA
ATP11A	NA	NA	NA	smultixcan	1.42239e-08	6.57872e-06	-1.60952	Lung	8.99296e-07	0.000439262	-4.91248	NA	NA	NA	0	1	1	0	2	NA	NA	-1.66374	-0.355901	-5.09223	-1.60628	NA	NA	NA	NA	2.71458e-09	0.834683	3.53885e-07	0.108212	NA	NA	NA	NA	1.37875e-06	0.987045	0.000193755	0.886101	NA	NA
ATP11A	NA	NA	NA	smultixcan	1.42239e-08	6.57872e-06	-1.60952	Minor_Salivary_Gland	4.9337e-06	0.00212039	-4.56759	NA	NA	NA	0	1	1	0	2	NA	NA	-1.66374	-0.355901	-4.76866	-1.51823	NA	NA	NA	NA	2.71458e-09	0.834683	1.85455e-06	0.128957	NA	NA	NA	NA	1.37875e-06	0.987045	0.00121782	0.900375	NA	NA
ATP11A	NA	NA	NA	smultixcan	1.42239e-08	6.57872e-06	-1.60952	Muscle_Skeletal	6.25095e-06	0.00376671	-4.51772	NA	NA	NA	0	1	1	0	2	NA	NA	-1.66374	-0.355901	-4.69523	-1.2932	NA	NA	NA	NA	2.71458e-09	0.834683	2.6631e-06	0.195941	NA	NA	NA	NA	1.37875e-06	0.987045	0.00213089	0.935268	NA	NA
ATP11A	NA	NA	NA	smultixcan	1.42239e-08	6.57872e-06	-1.60952	Skin_Not_Sun_Exposed_Suprapubic	8.86309e-07	0.000634713	-4.91533	NA	NA	NA	0	1	1	0	2	NA	NA	-1.66374	-0.355901	-5.09513	-1.60656	NA	NA	NA	NA	2.71458e-09	0.834683	3.48506e-07	0.108152	NA	NA	NA	NA	1.37875e-06	0.987045	0.000255689	0.871791	NA	NA
ATP11A	NA	NA	NA	smultixcan	1.42239e-08	6.57872e-06	-1.60952	Skin_Sun_Exposed_Lower_leg	5.50538e-07	0.0004249	5.00781	NA	NA	NA	0	1	1	0	2	NA	NA	-1.66374	-0.355901	5.20302	1.45992	NA	NA	NA	NA	2.71458e-09	0.834683	1.96076e-07	0.144311	NA	NA	NA	NA	1.37875e-06	0.987045	0.000155114	0.899226	NA	NA
ATP11A	NA	NA	NA	smultixcan	1.42239e-08	6.57872e-06	-1.60952	Small_Intestine_Terminal_Ileum	1.39174e-08	1.82155e-05	-5.6744	NA	NA	NA	0	1	1	0	2	NA	NA	-1.66374	-0.355901	-5.81473	-0.711538	NA	NA	NA	NA	2.71458e-09	0.834683	6.07328e-09	0.476751	NA	NA	NA	NA	1.37875e-06	0.987045	8.93784e-06	0.971054	NA	NA
ATP11A	NA	NA	NA	smultixcan	1.42239e-08	6.57872e-06	-1.60952	Thyroid	4.35209e-15	1.40133e-11	-7.84435	NA	NA	NA	0	1	1	0	2	NA	NA	-1.66374	-0.355901	-8.10286	-1.5274	NA	NA	NA	NA	2.71458e-09	0.834683	5.36835e-16	0.126662	NA	NA	NA	NA	1.37875e-06	0.987045	1.77395e-12	0.888045	NA	NA
ATP11A	NA	NA	NA	smultixcan	1.42239e-08	6.57872e-06	-1.60952	Uterus	1.39174e-08	1.38548e-05	-5.6744	NA	NA	NA	0	1	1	0	2	NA	NA	-1.66374	-0.355901	-5.81473	-0.711538	NA	NA	NA	NA	2.71458e-09	0.834683	6.07328e-09	0.476751	NA	NA	NA	NA	1.37875e-06	0.987045	6.41778e-06	0.969903	NA	NA
ATP11A	NA	NA	NA	smultixcan	1.42239e-08	6.57872e-06	-1.60952	Whole_Blood	2.27099e-05	0.00921253	4.23643	NA	NA	NA	0	1	1	0	2	NA	NA	-1.66374	-0.355901	4.40855	1.06927	NA	NA	NA	NA	2.71458e-09	0.834683	1.04067e-05	0.284947	NA	NA	NA	NA	1.37875e-06	0.987045	0.00538871	0.923669	NA	NA
ATP11A	NA	NA	NA	smultixcan	1.42239e-08	6.57872e-06	-1.60952	smultixcan	5.50533e-08	4.82623e-05	3.36619	NA	NA	NA	0	1	1	0	2	NA	NA	-1.66374	-0.355901	3.52742	1.14038	NA	NA	NA	NA	2.71458e-09	0.834683	1.83956e-08	0.326846	NA	NA	NA	NA	1.37875e-06	0.987045	1.72755e-05	0.935312	NA	NA
CLK3	NA	NA	NA	smultixcan	7.35625e-07	0.000222097	-2.88997	Adipose_Visceral_Omentum	1.2162e-06	0.000777223	4.85298	NA	NA	NA	0	1	1	0	2	NA	NA	-3.02233	-0.71768	4.89658	-0.0361446	NA	NA	NA	NA	9.4443e-07	0.223133	9.75174e-07	0.971167	NA	NA	NA	NA	0.000278735	0.888632	0.000602947	0.997994	NA	NA
CLK3	NA	NA	NA	smultixcan	7.35625e-07	0.000222097	-2.88997	Adrenal_Gland	1.2162e-06	0.00107489	4.85298	NA	NA	NA	0	1	1	0	2	NA	NA	-3.02233	-0.71768	4.89658	-0.0361446	NA	NA	NA	NA	9.4443e-07	0.223133	9.75174e-07	0.971167	NA	NA	NA	NA	0.000278735	0.888632	0.000974771	0.996762	NA	NA
CLK3	NA	NA	NA	smultixcan	7.35625e-07	0.000222097	-2.88997	Artery_Coronary	1.2162e-06	0.000861622	4.85298	NA	NA	NA	0	1	1	0	2	NA	NA	-3.02233	-0.71768	4.89658	-0.0361446	NA	NA	NA	NA	9.4443e-07	0.223133	9.75174e-07	0.971167	NA	NA	NA	NA	0.000278735	0.888632	0.000725961	0.997874	NA	NA
CLK3	NA	NA	NA	smultixcan	7.35625e-07	0.000222097	-2.88997	Artery_Tibial	1.2162e-06	0.000882712	4.85298	NA	NA	NA	0	1	1	0	2	NA	NA	-3.02233	-0.71768	4.89658	-0.0361446	NA	NA	NA	NA	9.4443e-07	0.223133	9.75174e-07	0.971167	NA	NA	NA	NA	0.000278735	0.888632	0.000724599	0.997735	NA	NA
CLK3	NA	NA	NA	smultixcan	7.35625e-07	0.000222097	-2.88997	Brain_Amygdala	1.2162e-06	0.000703039	4.85298	NA	NA	NA	0	1	1	0	2	NA	NA	-3.02233	-0.71768	4.89658	-0.0361446	NA	NA	NA	NA	9.4443e-07	0.223133	9.75174e-07	0.971167	NA	NA	NA	NA	0.000278735	0.888632	0.000617253	0.998228	NA	NA
CLK3	NA	NA	NA	smultixcan	7.35625e-07	0.000222097	-2.88997	Brain_Anterior_cingulate_cortex_BA24	1.2162e-06	0.000996742	4.85298	NA	NA	NA	0	1	1	0	2	NA	NA	-3.02233	-0.71768	4.89658	-0.0361446	NA	NA	NA	NA	9.4443e-07	0.223133	9.75174e-07	0.971167	NA	NA	NA	NA	0.000278735	0.888632	0.000923124	0.996612	NA	NA
CLK3	NA	NA	NA	smultixcan	7.35625e-07	0.000222097	-2.88997	Brain_Caudate_basal_ganglia	1.2162e-06	0.00115544	4.85298	NA	NA	NA	0	1	1	0	2	NA	NA	-3.02233	-0.71768	4.89658	-0.0361446	NA	NA	NA	NA	9.4443e-07	0.223133	9.75174e-07	0.971167	NA	NA	NA	NA	0.000278735	0.888632	0.00107392	0.996305	NA	NA
CLK3	NA	NA	NA	smultixcan	7.35625e-07	0.000222097	-2.88997	Brain_Cerebellar_Hemisphere	1.2162e-06	0.000888375	4.85298	NA	NA	NA	0	1	1	0	2	NA	NA	-3.02233	-0.71768	4.89658	-0.0361446	NA	NA	NA	NA	9.4443e-07	0.223133	9.75174e-07	0.971167	NA	NA	NA	NA	0.000278735	0.888632	0.000808009	0.997701	NA	NA
CLK3	NA	NA	NA	smultixcan	7.35625e-07	0.000222097	-2.88997	Brain_Cerebellum	1.2162e-06	0.000986025	4.85298	NA	NA	NA	0	1	1	0	2	NA	NA	-3.02233	-0.71768	4.89658	-0.0361446	NA	NA	NA	NA	9.4443e-07	0.223133	9.75174e-07	0.971167	NA	NA	NA	NA	0.000278735	0.888632	0.000956853	0.997972	NA	NA
CLK3	NA	NA	NA	smultixcan	7.35625e-07	0.000222097	-2.88997	Brain_Cortex	1.2162e-06	0.000998868	4.85298	NA	NA	NA	0	1	1	0	2	NA	NA	-3.02233	-0.71768	4.89658	-0.0361446	NA	NA	NA	NA	9.4443e-07	0.223133	9.75174e-07	0.971167	NA	NA	NA	NA	0.000278735	0.888632	0.000846116	0.997904	NA	NA
CLK3	NA	NA	NA	smultixcan	7.35625e-07	0.000222097	-2.88997	Brain_Frontal_Cortex_BA9	1.2162e-06	0.00119329	4.85298	NA	NA	NA	0	1	1	0	2	NA	NA	-3.02233	-0.71768	4.89658	-0.0361446	NA	NA	NA	NA	9.4443e-07	0.223133	9.75174e-07	0.971167	NA	NA	NA	NA	0.000278735	0.888632	0.00111538	0.999193	NA	NA
CLK3	NA	NA	NA	smultixcan	7.35625e-07	0.000222097	-2.88997	Brain_Hippocampus	1.2162e-06	0.0011534	4.85298	NA	NA	NA	0	1	1	0	2	NA	NA	-3.02233	-0.71768	4.89658	-0.0361446	NA	NA	NA	NA	9.4443e-07	0.223133	9.75174e-07	0.971167	NA	NA	NA	NA	0.000278735	0.888632	0.00109959	0.997654	NA	NA
CLK3	NA	NA	NA	smultixcan	7.35625e-07	0.000222097	-2.88997	Brain_Hypothalamus	1.2162e-06	0.00108214	4.85298	NA	NA	NA	0	1	1	0	2	NA	NA	-3.02233	-0.71768	4.89658	-0.0361446	NA	NA	NA	NA	9.4443e-07	0.223133	9.75174e-07	0.971167	NA	NA	NA	NA	0.000278735	0.888632	0.00092665	0.997764	NA	NA
CLK3	NA	NA	NA	smultixcan	7.35625e-07	0.000222097	-2.88997	Brain_Nucleus_accumbens_basal_ganglia	1.2162e-06	0.00117808	4.85298	NA	NA	NA	0	1	1	0	2	NA	NA	-3.02233	-0.71768	4.89658	-0.0361446	NA	NA	NA	NA	9.4443e-07	0.223133	9.75174e-07	0.971167	NA	NA	NA	NA	0.000278735	0.888632	0.00114401	0.997678	NA	NA
CLK3	NA	NA	NA	smultixcan	7.35625e-07	0.000222097	-2.88997	Brain_Putamen_basal_ganglia	1.2162e-06	0.000885676	4.85298	NA	NA	NA	0	1	1	0	2	NA	NA	-3.02233	-0.71768	4.89658	-0.0361446	NA	NA	NA	NA	9.4443e-07	0.223133	9.75174e-07	0.971167	NA	NA	NA	NA	0.000278735	0.888632	0.000780836	0.997622	NA	NA
CLK3	NA	NA	NA	smultixcan	7.35625e-07	0.000222097	-2.88997	Brain_Spinal_cord_cervical_c-1	1.2162e-06	0.000922214	4.85298	NA	NA	NA	0	1	1	0	2	NA	NA	-3.02233	-0.71768	4.89658	-0.0361446	NA	NA	NA	NA	9.4443e-07	0.223133	9.75174e-07	0.971167	NA	NA	NA	NA	0.000278735	0.888632	0.000759392	0.99686	NA	NA
CLK3	NA	NA	NA	smultixcan	7.35625e-07	0.000222097	-2.88997	Brain_Substantia_nigra	1.2162e-06	0.000722017	4.85298	NA	NA	NA	0	1	1	0	2	NA	NA	-3.02233	-0.71768	4.89658	-0.0361446	NA	NA	NA	NA	9.4443e-07	0.223133	9.75174e-07	0.971167	NA	NA	NA	NA	0.000278735	0.888632	0.000661854	0.997129	NA	NA
CLK3	NA	NA	NA	smultixcan	7.35625e-07	0.000222097	-2.88997	Breast_Mammary_Tissue	1.2162e-06	0.000725672	4.85298	NA	NA	NA	0	1	1	0	2	NA	NA	-3.02233	-0.71768	4.89658	-0.0361446	NA	NA	NA	NA	9.4443e-07	0.223133	9.75174e-07	0.971167	NA	NA	NA	NA	0.000278735	0.888632	0.000597294	0.995602	NA	NA
CLK3	NA	NA	NA	smultixcan	7.35625e-07	0.000222097	-2.88997	Cells_Cultured_fibroblasts	1.2162e-06	0.00106513	4.85298	NA	NA	NA	0	1	1	0	2	NA	NA	-3.02233	-0.71768	4.89658	-0.0361446	NA	NA	NA	NA	9.4443e-07	0.223133	9.75174e-07	0.971167	NA	NA	NA	NA	0.000278735	0.888632	0.000825388	0.997798	NA	NA
CLK3	NA	NA	NA	smultixcan	7.35625e-07	0.000222097	-2.88997	Colon_Sigmoid	1.2162e-06	0.00103031	4.85298	NA	NA	NA	0	1	1	0	2	NA	NA	-3.02233	-0.71768	4.89658	-0.0361446	NA	NA	NA	NA	9.4443e-07	0.223133	9.75174e-07	0.971167	NA	NA	NA	NA	0.000278735	0.888632	0.000893774	0.99777	NA	NA
CLK3	NA	NA	NA	smultixcan	7.35625e-07	0.000222097	-2.88997	Colon_Transverse	1.2162e-06	0.00102167	4.85298	NA	NA	NA	0	1	1	0	2	NA	NA	-3.02233	-0.71768	4.89658	-0.0361446	NA	NA	NA	NA	9.4443e-07	0.223133	9.75174e-07	0.971167	NA	NA	NA	NA	0.000278735	0.888632	0.000862977	0.997069	NA	NA
CLK3	NA	NA	NA	smultixcan	7.35625e-07	0.000222097	-2.88997	Esophagus_Gastroesophageal_Junction	1.2162e-06	0.00094202	4.85298	NA	NA	NA	0	1	1	0	2	NA	NA	-3.02233	-0.71768	4.89658	-0.0361446	NA	NA	NA	NA	9.4443e-07	0.223133	9.75174e-07	0.971167	NA	NA	NA	NA	0.000278735	0.888632	0.00088191	0.998701	NA	NA
CLK3	NA	NA	NA	smultixcan	7.35625e-07	0.000222097	-2.88997	Esophagus_Mucosa	1.2162e-06	0.000876606	4.85298	NA	NA	NA	0	1	1	0	2	NA	NA	-3.02233	-0.71768	4.89658	-0.0361446	NA	NA	NA	NA	9.4443e-07	0.223133	9.75174e-07	0.971167	NA	NA	NA	NA	0.000278735	0.888632	0.000720946	0.997651	NA	NA
CLK3	NA	NA	NA	smultixcan	7.35625e-07	0.000222097	-2.88997	Heart_Left_Ventricle	1.2162e-06	0.000860081	4.85298	NA	NA	NA	0	1	1	0	2	NA	NA	-3.02233	-0.71768	4.89658	-0.0361446	NA	NA	NA	NA	9.4443e-07	0.223133	9.75174e-07	0.971167	NA	NA	NA	NA	0.000278735	0.888632	0.00075407	0.998448	NA	NA
CLK3	NA	NA	NA	smultixcan	7.35625e-07	0.000222097	-2.88997	Kidney_Cortex	1.2162e-06	0.000714693	4.85298	NA	NA	NA	0	1	1	0	2	NA	NA	-3.02233	-0.71768	4.89658	-0.0361446	NA	NA	NA	NA	9.4443e-07	0.223133	9.75174e-07	0.971167	NA	NA	NA	NA	0.000278735	0.888632	0.000561388	0.997581	NA	NA
CLK3	NA	NA	NA	smultixcan	7.35625e-07	0.000222097	-2.88997	Lung	1.2162e-06	0.00056237	4.85298	NA	NA	NA	0	1	1	0	2	NA	NA	-3.02233	-0.71768	4.89658	-0.0361446	NA	NA	NA	NA	9.4443e-07	0.223133	9.75174e-07	0.971167	NA	NA	NA	NA	0.000278735	0.888632	0.000475404	0.998182	NA	NA
CLK3	NA	NA	NA	smultixcan	7.35625e-07	0.000222097	-2.88997	Minor_Salivary_Gland	1.2162e-06	0.000854157	4.85298	NA	NA	NA	0	1	1	0	2	NA	NA	-3.02233	-0.71768	4.89658	-0.0361446	NA	NA	NA	NA	9.4443e-07	0.223133	9.75174e-07	0.971167	NA	NA	NA	NA	0.000278735	0.888632	0.000738882	0.997958	NA	NA
CLK3	NA	NA	NA	smultixcan	7.35625e-07	0.000222097	-2.88997	Nerve_Tibial	1.2162e-06	0.000869533	4.85298	NA	NA	NA	0	1	1	0	2	NA	NA	-3.02233	-0.71768	4.89658	-0.0361446	NA	NA	NA	NA	9.4443e-07	0.223133	9.75174e-07	0.971167	NA	NA	NA	NA	0.000278735	0.888632	0.000700978	0.997585	NA	NA
CLK3	NA	NA	NA	smultixcan	7.35625e-07	0.000222097	-2.88997	Ovary	1.2162e-06	0.000975547	4.85298	NA	NA	NA	0	1	1	0	2	NA	NA	-3.02233	-0.71768	4.89658	-0.0361446	NA	NA	NA	NA	9.4443e-07	0.223133	9.75174e-07	0.971167	NA	NA	NA	NA	0.000278735	0.888632	0.000801868	0.996599	NA	NA
CLK3	NA	NA	NA	smultixcan	7.35625e-07	0.000222097	-2.88997	Pancreas	1.2162e-06	0.00114765	4.85298	NA	NA	NA	0	1	1	0	2	NA	NA	-3.02233	-0.71768	4.89658	-0.0361446	NA	NA	NA	NA	9.4443e-07	0.223133	9.75174e-07	0.971167	NA	NA	NA	NA	0.000278735	0.888632	0.000944905	0.998891	NA	NA
CLK3	NA	NA	NA	smultixcan	7.35625e-07	0.000222097	-2.88997	Pituitary	1.2162e-06	0.000997952	4.85298	NA	NA	NA	0	1	1	0	2	NA	NA	-3.02233	-0.71768	4.89658	-0.0361446	NA	NA	NA	NA	9.4443e-07	0.223133	9.75174e-07	0.971167	NA	NA	NA	NA	0.000278735	0.888632	0.000821365	0.997723	NA	NA
CLK3	NA	NA	NA	smultixcan	7.35625e-07	0.000222097	-2.88997	Skin_Not_Sun_Exposed_Suprapubic	1.2162e-06	0.00080128	4.85298	NA	NA	NA	0	1	1	0	2	NA	NA	-3.02233	-0.71768	4.89658	-0.0361446	NA	NA	NA	NA	9.4443e-07	0.223133	9.75174e-07	0.971167	NA	NA	NA	NA	0.000278735	0.888632	0.000645317	0.99733	NA	NA
CLK3	NA	NA	NA	smultixcan	7.35625e-07	0.000222097	-2.88997	Small_Intestine_Terminal_Ileum	1.2162e-06	0.000963453	4.85298	NA	NA	NA	0	1	1	0	2	NA	NA	-3.02233	-0.71768	4.89658	-0.0361446	NA	NA	NA	NA	9.4443e-07	0.223133	9.75174e-07	0.971167	NA	NA	NA	NA	0.000278735	0.888632	0.000793099	0.998148	NA	NA
CLK3	NA	NA	NA	smultixcan	7.35625e-07	0.000222097	-2.88997	Spleen	1.2162e-06	0.000747816	4.85298	NA	NA	NA	0	1	1	0	2	NA	NA	-3.02233	-0.71768	4.89658	-0.0361446	NA	NA	NA	NA	9.4443e-07	0.223133	9.75174e-07	0.971167	NA	NA	NA	NA	0.000278735	0.888632	0.000640364	0.997093	NA	NA
CLK3	NA	NA	NA	smultixcan	7.35625e-07	0.000222097	-2.88997	Stomach	1.2162e-06	0.000808222	4.85298	NA	NA	NA	0	1	1	0	2	NA	NA	-3.02233	-0.71768	4.89658	-0.0361446	NA	NA	NA	NA	9.4443e-07	0.223133	9.75174e-07	0.971167	NA	NA	NA	NA	0.000278735	0.888632	0.0006811	0.997791	NA	NA
CLK3	NA	NA	NA	smultixcan	7.35625e-07	0.000222097	-2.88997	Thyroid	1.2162e-06	0.000812765	4.85298	NA	NA	NA	0	1	1	0	2	NA	NA	-3.02233	-0.71768	4.89658	-0.0361446	NA	NA	NA	NA	9.4443e-07	0.223133	9.75174e-07	0.971167	NA	NA	NA	NA	0.000278735	0.888632	0.000656419	0.996622	NA	NA
CLK3	NA	NA	NA	smultixcan	7.35625e-07	0.000222097	-2.88997	Uterus	1.2162e-06	0.000756704	4.85298	NA	NA	NA	0	1	1	0	2	NA	NA	-3.02233	-0.71768	4.89658	-0.0361446	NA	NA	NA	NA	9.4443e-07	0.223133	9.75174e-07	0.971167	NA	NA	NA	NA	0.000278735	0.888632	0.000635834	0.997665	NA	NA
CLK3	NA	NA	NA	smultixcan	7.35625e-07	0.000222097	-2.88997	Vagina	1.2162e-06	0.000947081	4.85298	NA	NA	NA	0	1	1	0	2	NA	NA	-3.02233	-0.71768	4.89658	-0.0361446	NA	NA	NA	NA	9.4443e-07	0.223133	9.75174e-07	0.971167	NA	NA	NA	NA	0.000278735	0.888632	0.00077865	0.997412	NA	NA
CLK3	NA	NA	NA	smultixcan	7.35625e-07	0.000222097	-2.88997	smultixcan	1.2162e-06	0.000698529	4.85298	NA	NA	NA	0	1	1	0	2	NA	NA	-3.02233	-0.71768	4.89658	-0.0361446	NA	NA	NA	NA	9.4443e-07	0.223133	9.75174e-07	0.971167	NA	NA	NA	NA	0.000278735	0.888632	0.00056278	0.998246	NA	NA
DR1	NA	NA	NA	Colon_Sigmoid	1.42917e-05	0.00721075	4.33933	Artery_Tibial	1.80124e-06	0.00125049	4.77453	NA	NA	NA	0	1	1	0	2	NA	NA	4.06268	-2.31361	4.55464	-1.94304	NA	NA	NA	NA	4.85115e-05	0.0206892	5.24766e-06	0.0520108	NA	NA	NA	NA	0.0173325	0.798594	0.0028553	0.845628	NA	NA
DR1	NA	NA	NA	Colon_Sigmoid	1.42917e-05	0.00721075	4.33933	Lung	3.16399e-05	0.00922078	4.16133	NA	NA	NA	0	1	1	0	2	NA	NA	4.06268	-2.31361	3.99009	-1.53846	NA	NA	NA	NA	4.85115e-05	0.0206892	6.60485e-05	0.123936	NA	NA	NA	NA	0.0173325	0.798594	0.0144414	0.898205	NA	NA
DR1	NA	NA	NA	Colon_Sigmoid	1.42917e-05	0.00721075	4.33933	smultixcan	3.15527e-05	0.00983651	4.05751	NA	NA	NA	0	1	1	0	2	NA	NA	4.06268	-2.31361	3.89201	-1.48649	NA	NA	NA	NA	4.85115e-05	0.0206892	6.66204e-05	0.120169	NA	NA	NA	NA	0.0173325	0.798594	0.0171803	0.872884	NA	NA
DR1	NA	NA	NA	Pancreas	2.20401e-05	0.00845019	4.24315	Artery_Tibial	1.80124e-06	0.00125049	4.77453	NA	NA	NA	0	1	1	0	2	NA	NA	3.90808	-2.74294	4.55464	-1.94304	NA	NA	NA	NA	9.30341e-05	0.00608913	5.24766e-06	0.0520108	NA	NA	NA	NA	0.0250579	0.600495	0.0028553	0.845628	NA	NA
DR1	NA	NA	NA	Pancreas	2.20401e-05	0.00845019	4.24315	Lung	3.16399e-05	0.00922078	4.16133	NA	NA	NA	0	1	1	0	2	NA	NA	3.90808	-2.74294	3.99009	-1.53846	NA	NA	NA	NA	9.30341e-05	0.00608913	6.60485e-05	0.123936	NA	NA	NA	NA	0.0250579	0.600495	0.0144414	0.898205	NA	NA
DR1	NA	NA	NA	Pancreas	2.20401e-05	0.00845019	4.24315	smultixcan	3.15527e-05	0.00983651	4.05751	NA	NA	NA	0	1	1	0	2	NA	NA	3.90808	-2.74294	3.89201	-1.48649	NA	NA	NA	NA	9.30341e-05	0.00608913	6.66204e-05	0.120169	NA	NA	NA	NA	0.0250579	0.600495	0.0171803	0.872884	NA	NA
DR1	NA	NA	NA	Small_Intestine_Terminal_Ileum	2.06169e-05	0.0095514	4.2581	Artery_Tibial	1.80124e-06	0.00125049	4.77453	NA	NA	NA	0	1	1	0	2	NA	NA	3.92007	-2.76463	4.55464	-1.94304	NA	NA	NA	NA	8.85246e-05	0.00569872	5.24766e-06	0.0520108	NA	NA	NA	NA	0.0295131	0.641649	0.0028553	0.845628	NA	NA
DR1	NA	NA	NA	Small_Intestine_Terminal_Ileum	2.06169e-05	0.0095514	4.2581	Lung	3.16399e-05	0.00922078	4.16133	NA	NA	NA	0	1	1	0	2	NA	NA	3.92007	-2.76463	3.99009	-1.53846	NA	NA	NA	NA	8.85246e-05	0.00569872	6.60485e-05	0.123936	NA	NA	NA	NA	0.0295131	0.641649	0.0144414	0.898205	NA	NA
DR1	NA	NA	NA	Small_Intestine_Terminal_Ileum	2.06169e-05	0.0095514	4.2581	smultixcan	3.15527e-05	0.00983651	4.05751	NA	NA	NA	0	1	1	0	2	NA	NA	3.92007	-2.76463	3.89201	-1.48649	NA	NA	NA	NA	8.85246e-05	0.00569872	6.66204e-05	0.120169	NA	NA	NA	NA	0.0295131	0.641649	0.0171803	0.872884	NA	NA
DR1	NA	NA	NA	Stomach	2.17708e-05	0.00881794	4.24591	Artery_Tibial	1.80124e-06	0.00125049	4.77453	NA	NA	NA	0	1	1	0	2	NA	NA	3.91218	-2.73414	4.55464	-1.94304	NA	NA	NA	NA	9.1466e-05	0.00625441	5.24766e-06	0.0520108	NA	NA	NA	NA	0.0264903	0.670163	0.0028553	0.845628	NA	NA
DR1	NA	NA	NA	Stomach	2.17708e-05	0.00881794	4.24591	Lung	3.16399e-05	0.00922078	4.16133	NA	NA	NA	0	1	1	0	2	NA	NA	3.91218	-2.73414	3.99009	-1.53846	NA	NA	NA	NA	9.1466e-05	0.00625441	6.60485e-05	0.123936	NA	NA	NA	NA	0.0264903	0.670163	0.0144414	0.898205	NA	NA
DR1	NA	NA	NA	Stomach	2.17708e-05	0.00881794	4.24591	smultixcan	3.15527e-05	0.00983651	4.05751	NA	NA	NA	0	1	1	0	2	NA	NA	3.91218	-2.73414	3.89201	-1.48649	NA	NA	NA	NA	9.1466e-05	0.00625441	6.66204e-05	0.120169	NA	NA	NA	NA	0.0264903	0.670163	0.0171803	0.872884	NA	NA
DR1	NA	NA	NA	smultixcan	1.44733e-05	0.00314621	3.33618	Artery_Tibial	1.80124e-06	0.00125049	4.77453	NA	NA	NA	0	1	1	0	2	NA	NA	3.03512	-2.49915	4.55464	-1.94304	NA	NA	NA	NA	4.92333e-05	0.0155501	5.24766e-06	0.0520108	NA	NA	NA	NA	0.00822538	0.717735	0.0028553	0.845628	NA	NA
DR1	NA	NA	NA	smultixcan	1.44733e-05	0.00314621	3.33618	Lung	3.16399e-05	0.00922078	4.16133	NA	NA	NA	0	1	1	0	2	NA	NA	3.03512	-2.49915	3.99009	-1.53846	NA	NA	NA	NA	4.92333e-05	0.0155501	6.60485e-05	0.123936	NA	NA	NA	NA	0.00822538	0.717735	0.0144414	0.898205	NA	NA
DR1	NA	NA	NA	smultixcan	1.44733e-05	0.00314621	3.33618	smultixcan	3.15527e-05	0.00983651	4.05751	NA	NA	NA	0	1	1	0	2	NA	NA	3.03512	-2.49915	3.89201	-1.48649	NA	NA	NA	NA	4.92333e-05	0.0155501	6.66204e-05	0.120169	NA	NA	NA	NA	0.00822538	0.717735	0.0171803	0.872884	NA	NA
FDX2	NA	NA	NA	Adipose_Visceral_Omentum	7.24066e-06	0.00471977	-4.48649	Adipose_Subcutaneous	8.60238e-08	6.43152e-05	5.35401	NA	NA	NA	0	1	1	0	2	NA	NA	-4.70655	-2.01494	5.71728	2.55797	NA	NA	NA	NA	2.51939e-06	0.0439109	1.08241e-08	0.0105285	NA	NA	NA	NA	0.00218291	0.846371	9.57851e-06	0.665397	NA	NA
FDX2	NA	NA	NA	Adipose_Visceral_Omentum	7.24066e-06	0.00471977	-4.48649	Adrenal_Gland	8.60238e-08	0.000105779	5.35401	NA	NA	NA	0	1	1	0	2	NA	NA	-4.70655	-2.01494	5.71728	2.55797	NA	NA	NA	NA	2.51939e-06	0.0439109	1.08241e-08	0.0105285	NA	NA	NA	NA	0.00218291	0.846371	1.36422e-05	0.628292	NA	NA
FDX2	NA	NA	NA	Adipose_Visceral_Omentum	7.24066e-06	0.00471977	-4.48649	Artery_Coronary	8.60238e-08	7.85815e-05	5.35401	NA	NA	NA	0	1	1	0	2	NA	NA	-4.70655	-2.01494	5.71728	2.55797	NA	NA	NA	NA	2.51939e-06	0.0439109	1.08241e-08	0.0105285	NA	NA	NA	NA	0.00218291	0.846371	1.11771e-05	0.677951	NA	NA
FDX2	NA	NA	NA	Adipose_Visceral_Omentum	7.24066e-06	0.00471977	-4.48649	Brain_Amygdala	8.60238e-08	8.84038e-05	5.35401	NA	NA	NA	0	1	1	0	2	NA	NA	-4.70655	-2.01494	5.71728	2.55797	NA	NA	NA	NA	2.51939e-06	0.0439109	1.08241e-08	0.0105285	NA	NA	NA	NA	0.00218291	0.846371	1.20905e-05	0.696919	NA	NA
FDX2	NA	NA	NA	Adipose_Visceral_Omentum	7.24066e-06	0.00471977	-4.48649	Brain_Caudate_basal_ganglia	8.60238e-08	0.000111835	5.35401	NA	NA	NA	0	1	1	0	2	NA	NA	-4.70655	-2.01494	5.71728	2.55797	NA	NA	NA	NA	2.51939e-06	0.0439109	1.08241e-08	0.0105285	NA	NA	NA	NA	0.00218291	0.846371	1.44297e-05	0.712657	NA	NA
FDX2	NA	NA	NA	Adipose_Visceral_Omentum	7.24066e-06	0.00471977	-4.48649	Brain_Cerebellar_Hemisphere	8.60238e-08	7.99734e-05	5.35401	NA	NA	NA	0	1	1	0	2	NA	NA	-4.70655	-2.01494	5.71728	2.55797	NA	NA	NA	NA	2.51939e-06	0.0439109	1.08241e-08	0.0105285	NA	NA	NA	NA	0.00218291	0.846371	1.13603e-05	0.674775	NA	NA
FDX2	NA	NA	NA	Adipose_Visceral_Omentum	7.24066e-06	0.00471977	-4.48649	Brain_Hypothalamus	8.60238e-08	0.000117063	5.35401	NA	NA	NA	0	1	1	0	2	NA	NA	-4.70655	-2.01494	5.71728	2.55797	NA	NA	NA	NA	2.51939e-06	0.0439109	1.08241e-08	0.0105285	NA	NA	NA	NA	0.00218291	0.846371	1.60711e-05	0.713976	NA	NA
FDX2	NA	NA	NA	Adipose_Visceral_Omentum	7.24066e-06	0.00471977	-4.48649	Brain_Nucleus_accumbens_basal_ganglia	8.60238e-08	0.000127442	5.35401	NA	NA	NA	0	1	1	0	2	NA	NA	-4.70655	-2.01494	5.71728	2.55797	NA	NA	NA	NA	2.51939e-06	0.0439109	1.08241e-08	0.0105285	NA	NA	NA	NA	0.00218291	0.846371	1.64329e-05	0.701813	NA	NA
FDX2	NA	NA	NA	Adipose_Visceral_Omentum	7.24066e-06	0.00471977	-4.48649	Cells_Cultured_fibroblasts	8.60238e-08	0.000113008	-5.35401	NA	NA	NA	0	1	1	0	2	NA	NA	-4.70655	-2.01494	-5.71728	-2.55797	NA	NA	NA	NA	2.51939e-06	0.0439109	1.08241e-08	0.0105285	NA	NA	NA	NA	0.00218291	0.846371	1.45752e-05	0.628963	NA	NA
FDX2	NA	NA	NA	Adipose_Visceral_Omentum	7.24066e-06	0.00471977	-4.48649	Cells_EBV-transformed_lymphocytes	8.60238e-08	8.77996e-05	5.35401	NA	NA	NA	0	1	1	0	2	NA	NA	-4.70655	-2.01494	5.71728	2.55797	NA	NA	NA	NA	2.51939e-06	0.0439109	1.08241e-08	0.0105285	NA	NA	NA	NA	0.00218291	0.846371	1.1757e-05	0.592146	NA	NA
FDX2	NA	NA	NA	Adipose_Visceral_Omentum	7.24066e-06	0.00471977	-4.48649	Esophagus_Muscularis	8.60238e-08	9.3321e-05	5.35401	NA	NA	NA	0	1	1	0	2	NA	NA	-4.70655	-2.01494	5.71728	2.55797	NA	NA	NA	NA	2.51939e-06	0.0439109	1.08241e-08	0.0105285	NA	NA	NA	NA	0.00218291	0.846371	1.20323e-05	0.707712	NA	NA
FDX2	NA	NA	NA	Adipose_Visceral_Omentum	7.24066e-06	0.00471977	-4.48649	Heart_Atrial_Appendage	8.60238e-08	8.67673e-05	5.35401	NA	NA	NA	0	1	1	0	2	NA	NA	-4.70655	-2.01494	5.71728	2.55797	NA	NA	NA	NA	2.51939e-06	0.0439109	1.08241e-08	0.0105285	NA	NA	NA	NA	0.00218291	0.846371	1.25382e-05	0.730184	NA	NA
FDX2	NA	NA	NA	Adipose_Visceral_Omentum	7.24066e-06	0.00471977	-4.48649	Heart_Left_Ventricle	8.60238e-08	0.000102459	5.35401	NA	NA	NA	0	1	1	0	2	NA	NA	-4.70655	-2.01494	5.71728	2.55797	NA	NA	NA	NA	2.51939e-06	0.0439109	1.08241e-08	0.0105285	NA	NA	NA	NA	0.00218291	0.846371	1.32157e-05	0.730741	NA	NA
FDX2	NA	NA	NA	Adipose_Visceral_Omentum	7.24066e-06	0.00471977	-4.48649	Kidney_Cortex	8.60238e-08	7.46236e-05	5.35401	NA	NA	NA	0	1	1	0	2	NA	NA	-4.70655	-2.01494	5.71728	2.55797	NA	NA	NA	NA	2.51939e-06	0.0439109	1.08241e-08	0.0105285	NA	NA	NA	NA	0.00218291	0.846371	1.06652e-05	0.660671	NA	NA
FDX2	NA	NA	NA	Adipose_Visceral_Omentum	7.24066e-06	0.00471977	-4.48649	Lung	8.60238e-08	5.84962e-05	5.35401	NA	NA	NA	0	1	1	0	2	NA	NA	-4.70655	-2.01494	5.71728	2.55797	NA	NA	NA	NA	2.51939e-06	0.0439109	1.08241e-08	0.0105285	NA	NA	NA	NA	0.00218291	0.846371	8.02518e-06	0.678555	NA	NA
FDX2	NA	NA	NA	Adipose_Visceral_Omentum	7.24066e-06	0.00471977	-4.48649	Muscle_Skeletal	8.60238e-08	0.0001075	5.35401	NA	NA	NA	0	1	1	0	2	NA	NA	-4.70655	-2.01494	5.71728	2.55797	NA	NA	NA	NA	2.51939e-06	0.0439109	1.08241e-08	0.0105285	NA	NA	NA	NA	0.00218291	0.846371	1.38576e-05	0.744155	NA	NA
FDX2	NA	NA	NA	Adipose_Visceral_Omentum	7.24066e-06	0.00471977	-4.48649	Nerve_Tibial	8.60238e-08	7.32185e-05	5.35401	NA	NA	NA	0	1	1	0	2	NA	NA	-4.70655	-2.01494	5.71728	2.55797	NA	NA	NA	NA	2.51939e-06	0.0439109	1.08241e-08	0.0105285	NA	NA	NA	NA	0.00218291	0.846371	9.92031e-06	0.707189	NA	NA
FDX2	NA	NA	NA	Adipose_Visceral_Omentum	7.24066e-06	0.00471977	-4.48649	Ovary	8.60238e-08	9.27959e-05	5.35401	NA	NA	NA	0	1	1	0	2	NA	NA	-4.70655	-2.01494	5.71728	2.55797	NA	NA	NA	NA	2.51939e-06	0.0439109	1.08241e-08	0.0105285	NA	NA	NA	NA	0.00218291	0.846371	1.44633e-05	0.685356	NA	NA
FDX2	NA	NA	NA	Adipose_Visceral_Omentum	7.24066e-06	0.00471977	-4.48649	Pancreas	8.60238e-08	0.000112744	5.35401	NA	NA	NA	0	1	1	0	2	NA	NA	-4.70655	-2.01494	5.71728	2.55797	NA	NA	NA	NA	2.51939e-06	0.0439109	1.08241e-08	0.0105285	NA	NA	NA	NA	0.00218291	0.846371	1.74802e-05	0.669463	NA	NA
FDX2	NA	NA	NA	Adipose_Visceral_Omentum	7.24066e-06	0.00471977	-4.48649	Prostate	8.60238e-08	8.37767e-05	5.35401	NA	NA	NA	0	1	1	0	2	NA	NA	-4.70655	-2.01494	5.71728	2.55797	NA	NA	NA	NA	2.51939e-06	0.0439109	1.08241e-08	0.0105285	NA	NA	NA	NA	0.00218291	0.846371	1.19065e-05	0.730409	NA	NA
FDX2	NA	NA	NA	Adipose_Visceral_Omentum	7.24066e-06	0.00471977	-4.48649	Skin_Sun_Exposed_Lower_leg	8.60238e-08	7.32018e-05	5.35401	NA	NA	NA	0	1	1	0	2	NA	NA	-4.70655	-2.01494	5.71728	2.55797	NA	NA	NA	NA	2.51939e-06	0.0439109	1.08241e-08	0.0105285	NA	NA	NA	NA	0.00218291	0.846371	1.05201e-05	0.721564	NA	NA
FDX2	NA	NA	NA	Adipose_Visceral_Omentum	7.24066e-06	0.00471977	-4.48649	Small_Intestine_Terminal_Ileum	8.60238e-08	9.9599e-05	5.35401	NA	NA	NA	0	1	1	0	2	NA	NA	-4.70655	-2.01494	5.71728	2.55797	NA	NA	NA	NA	2.51939e-06	0.0439109	1.08241e-08	0.0105285	NA	NA	NA	NA	0.00218291	0.846371	1.39383e-05	0.7018	NA	NA
FDX2	NA	NA	NA	Adipose_Visceral_Omentum	7.24066e-06	0.00471977	-4.48649	Testis	8.60238e-08	0.000128207	5.35401	NA	NA	NA	0	1	1	0	2	NA	NA	-4.70655	-2.01494	5.71728	2.55797	NA	NA	NA	NA	2.51939e-06	0.0439109	1.08241e-08	0.0105285	NA	NA	NA	NA	0.00218291	0.846371	2.20251e-05	0.645477	NA	NA
FDX2	NA	NA	NA	Adipose_Visceral_Omentum	7.24066e-06	0.00471977	-4.48649	Thyroid	8.60238e-08	7.25447e-05	5.35401	NA	NA	NA	0	1	1	0	2	NA	NA	-4.70655	-2.01494	5.71728	2.55797	NA	NA	NA	NA	2.51939e-06	0.0439109	1.08241e-08	0.0105285	NA	NA	NA	NA	0.00218291	0.846371	1.00884e-05	0.663591	NA	NA
FDX2	NA	NA	NA	Adipose_Visceral_Omentum	7.24066e-06	0.00471977	-4.48649	smultixcan	8.60238e-08	6.96518e-05	5.35401	NA	NA	NA	0	1	1	0	2	NA	NA	-4.70655	-2.01494	5.71728	2.55797	NA	NA	NA	NA	2.51939e-06	0.0439109	1.08241e-08	0.0105285	NA	NA	NA	NA	0.00218291	0.846371	1.0906e-05	0.670577	NA	NA
FDX2	NA	NA	NA	Brain_Cerebellum	8.29318e-07	0.000649633	-4.92834	Adipose_Subcutaneous	8.60238e-08	6.43152e-05	5.35401	NA	NA	NA	0	1	1	0	2	NA	NA	-5.20717	-2.36354	5.71728	2.55797	NA	NA	NA	NA	1.91744e-07	0.0181011	1.08241e-08	0.0105285	NA	NA	NA	NA	0.000178824	0.727535	9.57851e-06	0.665397	NA	NA
FDX2	NA	NA	NA	Brain_Cerebellum	8.29318e-07	0.000649633	-4.92834	Adrenal_Gland	8.60238e-08	0.000105779	5.35401	NA	NA	NA	0	1	1	0	2	NA	NA	-5.20717	-2.36354	5.71728	2.55797	NA	NA	NA	NA	1.91744e-07	0.0181011	1.08241e-08	0.0105285	NA	NA	NA	NA	0.000178824	0.727535	1.36422e-05	0.628292	NA	NA
FDX2	NA	NA	NA	Brain_Cerebellum	8.29318e-07	0.000649633	-4.92834	Artery_Coronary	8.60238e-08	7.85815e-05	5.35401	NA	NA	NA	0	1	1	0	2	NA	NA	-5.20717	-2.36354	5.71728	2.55797	NA	NA	NA	NA	1.91744e-07	0.0181011	1.08241e-08	0.0105285	NA	NA	NA	NA	0.000178824	0.727535	1.11771e-05	0.677951	NA	NA
FDX2	NA	NA	NA	Brain_Cerebellum	8.29318e-07	0.000649633	-4.92834	Brain_Amygdala	8.60238e-08	8.84038e-05	5.35401	NA	NA	NA	0	1	1	0	2	NA	NA	-5.20717	-2.36354	5.71728	2.55797	NA	NA	NA	NA	1.91744e-07	0.0181011	1.08241e-08	0.0105285	NA	NA	NA	NA	0.000178824	0.727535	1.20905e-05	0.696919	NA	NA
FDX2	NA	NA	NA	Brain_Cerebellum	8.29318e-07	0.000649633	-4.92834	Brain_Caudate_basal_ganglia	8.60238e-08	0.000111835	5.35401	NA	NA	NA	0	1	1	0	2	NA	NA	-5.20717	-2.36354	5.71728	2.55797	NA	NA	NA	NA	1.91744e-07	0.0181011	1.08241e-08	0.0105285	NA	NA	NA	NA	0.000178824	0.727535	1.44297e-05	0.712657	NA	NA
FDX2	NA	NA	NA	Brain_Cerebellum	8.29318e-07	0.000649633	-4.92834	Brain_Cerebellar_Hemisphere	8.60238e-08	7.99734e-05	5.35401	NA	NA	NA	0	1	1	0	2	NA	NA	-5.20717	-2.36354	5.71728	2.55797	NA	NA	NA	NA	1.91744e-07	0.0181011	1.08241e-08	0.0105285	NA	NA	NA	NA	0.000178824	0.727535	1.13603e-05	0.674775	NA	NA
FDX2	NA	NA	NA	Brain_Cerebellum	8.29318e-07	0.000649633	-4.92834	Brain_Hypothalamus	8.60238e-08	0.000117063	5.35401	NA	NA	NA	0	1	1	0	2	NA	NA	-5.20717	-2.36354	5.71728	2.55797	NA	NA	NA	NA	1.91744e-07	0.0181011	1.08241e-08	0.0105285	NA	NA	NA	NA	0.000178824	0.727535	1.60711e-05	0.713976	NA	NA
FDX2	NA	NA	NA	Brain_Cerebellum	8.29318e-07	0.000649633	-4.92834	Brain_Nucleus_accumbens_basal_ganglia	8.60238e-08	0.000127442	5.35401	NA	NA	NA	0	1	1	0	2	NA	NA	-5.20717	-2.36354	5.71728	2.55797	NA	NA	NA	NA	1.91744e-07	0.0181011	1.08241e-08	0.0105285	NA	NA	NA	NA	0.000178824	0.727535	1.64329e-05	0.701813	NA	NA
FDX2	NA	NA	NA	Brain_Cerebellum	8.29318e-07	0.000649633	-4.92834	Cells_Cultured_fibroblasts	8.60238e-08	0.000113008	-5.35401	NA	NA	NA	0	1	1	0	2	NA	NA	-5.20717	-2.36354	-5.71728	-2.55797	NA	NA	NA	NA	1.91744e-07	0.0181011	1.08241e-08	0.0105285	NA	NA	NA	NA	0.000178824	0.727535	1.45752e-05	0.628963	NA	NA
FDX2	NA	NA	NA	Brain_Cerebellum	8.29318e-07	0.000649633	-4.92834	Cells_EBV-transformed_lymphocytes	8.60238e-08	8.77996e-05	5.35401	NA	NA	NA	0	1	1	0	2	NA	NA	-5.20717	-2.36354	5.71728	2.55797	NA	NA	NA	NA	1.91744e-07	0.0181011	1.08241e-08	0.0105285	NA	NA	NA	NA	0.000178824	0.727535	1.1757e-05	0.592146	NA	NA
FDX2	NA	NA	NA	Brain_Cerebellum	8.29318e-07	0.000649633	-4.92834	Esophagus_Muscularis	8.60238e-08	9.3321e-05	5.35401	NA	NA	NA	0	1	1	0	2	NA	NA	-5.20717	-2.36354	5.71728	2.55797	NA	NA	NA	NA	1.91744e-07	0.0181011	1.08241e-08	0.0105285	NA	NA	NA	NA	0.000178824	0.727535	1.20323e-05	0.707712	NA	NA
FDX2	NA	NA	NA	Brain_Cerebellum	8.29318e-07	0.000649633	-4.92834	Heart_Atrial_Appendage	8.60238e-08	8.67673e-05	5.35401	NA	NA	NA	0	1	1	0	2	NA	NA	-5.20717	-2.36354	5.71728	2.55797	NA	NA	NA	NA	1.91744e-07	0.0181011	1.08241e-08	0.0105285	NA	NA	NA	NA	0.000178824	0.727535	1.25382e-05	0.730184	NA	NA
FDX2	NA	NA	NA	Brain_Cerebellum	8.29318e-07	0.000649633	-4.92834	Heart_Left_Ventricle	8.60238e-08	0.000102459	5.35401	NA	NA	NA	0	1	1	0	2	NA	NA	-5.20717	-2.36354	5.71728	2.55797	NA	NA	NA	NA	1.91744e-07	0.0181011	1.08241e-08	0.0105285	NA	NA	NA	NA	0.000178824	0.727535	1.32157e-05	0.730741	NA	NA
FDX2	NA	NA	NA	Brain_Cerebellum	8.29318e-07	0.000649633	-4.92834	Kidney_Cortex	8.60238e-08	7.46236e-05	5.35401	NA	NA	NA	0	1	1	0	2	NA	NA	-5.20717	-2.36354	5.71728	2.55797	NA	NA	NA	NA	1.91744e-07	0.0181011	1.08241e-08	0.0105285	NA	NA	NA	NA	0.000178824	0.727535	1.06652e-05	0.660671	NA	NA
FDX2	NA	NA	NA	Brain_Cerebellum	8.29318e-07	0.000649633	-4.92834	Lung	8.60238e-08	5.84962e-05	5.35401	NA	NA	NA	0	1	1	0	2	NA	NA	-5.20717	-2.36354	5.71728	2.55797	NA	NA	NA	NA	1.91744e-07	0.0181011	1.08241e-08	0.0105285	NA	NA	NA	NA	0.000178824	0.727535	8.02518e-06	0.678555	NA	NA
FDX2	NA	NA	NA	Brain_Cerebellum	8.29318e-07	0.000649633	-4.92834	Muscle_Skeletal	8.60238e-08	0.0001075	5.35401	NA	NA	NA	0	1	1	0	2	NA	NA	-5.20717	-2.36354	5.71728	2.55797	NA	NA	NA	NA	1.91744e-07	0.0181011	1.08241e-08	0.0105285	NA	NA	NA	NA	0.000178824	0.727535	1.38576e-05	0.744155	NA	NA
FDX2	NA	NA	NA	Brain_Cerebellum	8.29318e-07	0.000649633	-4.92834	Nerve_Tibial	8.60238e-08	7.32185e-05	5.35401	NA	NA	NA	0	1	1	0	2	NA	NA	-5.20717	-2.36354	5.71728	2.55797	NA	NA	NA	NA	1.91744e-07	0.0181011	1.08241e-08	0.0105285	NA	NA	NA	NA	0.000178824	0.727535	9.92031e-06	0.707189	NA	NA
FDX2	NA	NA	NA	Brain_Cerebellum	8.29318e-07	0.000649633	-4.92834	Ovary	8.60238e-08	9.27959e-05	5.35401	NA	NA	NA	0	1	1	0	2	NA	NA	-5.20717	-2.36354	5.71728	2.55797	NA	NA	NA	NA	1.91744e-07	0.0181011	1.08241e-08	0.0105285	NA	NA	NA	NA	0.000178824	0.727535	1.44633e-05	0.685356	NA	NA
FDX2	NA	NA	NA	Brain_Cerebellum	8.29318e-07	0.000649633	-4.92834	Pancreas	8.60238e-08	0.000112744	5.35401	NA	NA	NA	0	1	1	0	2	NA	NA	-5.20717	-2.36354	5.71728	2.55797	NA	NA	NA	NA	1.91744e-07	0.0181011	1.08241e-08	0.0105285	NA	NA	NA	NA	0.000178824	0.727535	1.74802e-05	0.669463	NA	NA
FDX2	NA	NA	NA	Brain_Cerebellum	8.29318e-07	0.000649633	-4.92834	Prostate	8.60238e-08	8.37767e-05	5.35401	NA	NA	NA	0	1	1	0	2	NA	NA	-5.20717	-2.36354	5.71728	2.55797	NA	NA	NA	NA	1.91744e-07	0.0181011	1.08241e-08	0.0105285	NA	NA	NA	NA	0.000178824	0.727535	1.19065e-05	0.730409	NA	NA
FDX2	NA	NA	NA	Brain_Cerebellum	8.29318e-07	0.000649633	-4.92834	Skin_Sun_Exposed_Lower_leg	8.60238e-08	7.32018e-05	5.35401	NA	NA	NA	0	1	1	0	2	NA	NA	-5.20717	-2.36354	5.71728	2.55797	NA	NA	NA	NA	1.91744e-07	0.0181011	1.08241e-08	0.0105285	NA	NA	NA	NA	0.000178824	0.727535	1.05201e-05	0.721564	NA	NA
FDX2	NA	NA	NA	Brain_Cerebellum	8.29318e-07	0.000649633	-4.92834	Small_Intestine_Terminal_Ileum	8.60238e-08	9.9599e-05	5.35401	NA	NA	NA	0	1	1	0	2	NA	NA	-5.20717	-2.36354	5.71728	2.55797	NA	NA	NA	NA	1.91744e-07	0.0181011	1.08241e-08	0.0105285	NA	NA	NA	NA	0.000178824	0.727535	1.39383e-05	0.7018	NA	NA
FDX2	NA	NA	NA	Brain_Cerebellum	8.29318e-07	0.000649633	-4.92834	Testis	8.60238e-08	0.000128207	5.35401	NA	NA	NA	0	1	1	0	2	NA	NA	-5.20717	-2.36354	5.71728	2.55797	NA	NA	NA	NA	1.91744e-07	0.0181011	1.08241e-08	0.0105285	NA	NA	NA	NA	0.000178824	0.727535	2.20251e-05	0.645477	NA	NA
FDX2	NA	NA	NA	Brain_Cerebellum	8.29318e-07	0.000649633	-4.92834	Thyroid	8.60238e-08	7.25447e-05	5.35401	NA	NA	NA	0	1	1	0	2	NA	NA	-5.20717	-2.36354	5.71728	2.55797	NA	NA	NA	NA	1.91744e-07	0.0181011	1.08241e-08	0.0105285	NA	NA	NA	NA	0.000178824	0.727535	1.00884e-05	0.663591	NA	NA
FDX2	NA	NA	NA	Brain_Cerebellum	8.29318e-07	0.000649633	-4.92834	smultixcan	8.60238e-08	6.96518e-05	5.35401	NA	NA	NA	0	1	1	0	2	NA	NA	-5.20717	-2.36354	5.71728	2.55797	NA	NA	NA	NA	1.91744e-07	0.0181011	1.08241e-08	0.0105285	NA	NA	NA	NA	0.000178824	0.727535	1.0906e-05	0.670577	NA	NA
FDX2	NA	NA	NA	Heart_Left_Ventricle	5.03947e-07	0.000397673	-5.0248	Adipose_Subcutaneous	8.60238e-08	6.43152e-05	5.35401	NA	NA	NA	0	1	1	0	2	NA	NA	-5.43927	-2.86565	5.71728	2.55797	NA	NA	NA	NA	5.34998e-08	0.00416155	1.08241e-08	0.0105285	NA	NA	NA	NA	5.59851e-05	0.630749	9.57851e-06	0.665397	NA	NA
FDX2	NA	NA	NA	Heart_Left_Ventricle	5.03947e-07	0.000397673	-5.0248	Adrenal_Gland	8.60238e-08	0.000105779	5.35401	NA	NA	NA	0	1	1	0	2	NA	NA	-5.43927	-2.86565	5.71728	2.55797	NA	NA	NA	NA	5.34998e-08	0.00416155	1.08241e-08	0.0105285	NA	NA	NA	NA	5.59851e-05	0.630749	1.36422e-05	0.628292	NA	NA
FDX2	NA	NA	NA	Heart_Left_Ventricle	5.03947e-07	0.000397673	-5.0248	Artery_Coronary	8.60238e-08	7.85815e-05	5.35401	NA	NA	NA	0	1	1	0	2	NA	NA	-5.43927	-2.86565	5.71728	2.55797	NA	NA	NA	NA	5.34998e-08	0.00416155	1.08241e-08	0.0105285	NA	NA	NA	NA	5.59851e-05	0.630749	1.11771e-05	0.677951	NA	NA
FDX2	NA	NA	NA	Heart_Left_Ventricle	5.03947e-07	0.000397673	-5.0248	Brain_Amygdala	8.60238e-08	8.84038e-05	5.35401	NA	NA	NA	0	1	1	0	2	NA	NA	-5.43927	-2.86565	5.71728	2.55797	NA	NA	NA	NA	5.34998e-08	0.00416155	1.08241e-08	0.0105285	NA	NA	NA	NA	5.59851e-05	0.630749	1.20905e-05	0.696919	NA	NA
FDX2	NA	NA	NA	Heart_Left_Ventricle	5.03947e-07	0.000397673	-5.0248	Brain_Caudate_basal_ganglia	8.60238e-08	0.000111835	5.35401	NA	NA	NA	0	1	1	0	2	NA	NA	-5.43927	-2.86565	5.71728	2.55797	NA	NA	NA	NA	5.34998e-08	0.00416155	1.08241e-08	0.0105285	NA	NA	NA	NA	5.59851e-05	0.630749	1.44297e-05	0.712657	NA	NA
FDX2	NA	NA	NA	Heart_Left_Ventricle	5.03947e-07	0.000397673	-5.0248	Brain_Cerebellar_Hemisphere	8.60238e-08	7.99734e-05	5.35401	NA	NA	NA	0	1	1	0	2	NA	NA	-5.43927	-2.86565	5.71728	2.55797	NA	NA	NA	NA	5.34998e-08	0.00416155	1.08241e-08	0.0105285	NA	NA	NA	NA	5.59851e-05	0.630749	1.13603e-05	0.674775	NA	NA
FDX2	NA	NA	NA	Heart_Left_Ventricle	5.03947e-07	0.000397673	-5.0248	Brain_Hypothalamus	8.60238e-08	0.000117063	5.35401	NA	NA	NA	0	1	1	0	2	NA	NA	-5.43927	-2.86565	5.71728	2.55797	NA	NA	NA	NA	5.34998e-08	0.00416155	1.08241e-08	0.0105285	NA	NA	NA	NA	5.59851e-05	0.630749	1.60711e-05	0.713976	NA	NA
FDX2	NA	NA	NA	Heart_Left_Ventricle	5.03947e-07	0.000397673	-5.0248	Brain_Nucleus_accumbens_basal_ganglia	8.60238e-08	0.000127442	5.35401	NA	NA	NA	0	1	1	0	2	NA	NA	-5.43927	-2.86565	5.71728	2.55797	NA	NA	NA	NA	5.34998e-08	0.00416155	1.08241e-08	0.0105285	NA	NA	NA	NA	5.59851e-05	0.630749	1.64329e-05	0.701813	NA	NA
FDX2	NA	NA	NA	Heart_Left_Ventricle	5.03947e-07	0.000397673	-5.0248	Cells_Cultured_fibroblasts	8.60238e-08	0.000113008	-5.35401	NA	NA	NA	0	1	1	0	2	NA	NA	-5.43927	-2.86565	-5.71728	-2.55797	NA	NA	NA	NA	5.34998e-08	0.00416155	1.08241e-08	0.0105285	NA	NA	NA	NA	5.59851e-05	0.630749	1.45752e-05	0.628963	NA	NA
FDX2	NA	NA	NA	Heart_Left_Ventricle	5.03947e-07	0.000397673	-5.0248	Cells_EBV-transformed_lymphocytes	8.60238e-08	8.77996e-05	5.35401	NA	NA	NA	0	1	1	0	2	NA	NA	-5.43927	-2.86565	5.71728	2.55797	NA	NA	NA	NA	5.34998e-08	0.00416155	1.08241e-08	0.0105285	NA	NA	NA	NA	5.59851e-05	0.630749	1.1757e-05	0.592146	NA	NA
FDX2	NA	NA	NA	Heart_Left_Ventricle	5.03947e-07	0.000397673	-5.0248	Esophagus_Muscularis	8.60238e-08	9.3321e-05	5.35401	NA	NA	NA	0	1	1	0	2	NA	NA	-5.43927	-2.86565	5.71728	2.55797	NA	NA	NA	NA	5.34998e-08	0.00416155	1.08241e-08	0.0105285	NA	NA	NA	NA	5.59851e-05	0.630749	1.20323e-05	0.707712	NA	NA
FDX2	NA	NA	NA	Heart_Left_Ventricle	5.03947e-07	0.000397673	-5.0248	Heart_Atrial_Appendage	8.60238e-08	8.67673e-05	5.35401	NA	NA	NA	0	1	1	0	2	NA	NA	-5.43927	-2.86565	5.71728	2.55797	NA	NA	NA	NA	5.34998e-08	0.00416155	1.08241e-08	0.0105285	NA	NA	NA	NA	5.59851e-05	0.630749	1.25382e-05	0.730184	NA	NA
FDX2	NA	NA	NA	Heart_Left_Ventricle	5.03947e-07	0.000397673	-5.0248	Heart_Left_Ventricle	8.60238e-08	0.000102459	5.35401	NA	NA	NA	0	1	1	0	2	NA	NA	-5.43927	-2.86565	5.71728	2.55797	NA	NA	NA	NA	5.34998e-08	0.00416155	1.08241e-08	0.0105285	NA	NA	NA	NA	5.59851e-05	0.630749	1.32157e-05	0.730741	NA	NA
FDX2	NA	NA	NA	Heart_Left_Ventricle	5.03947e-07	0.000397673	-5.0248	Kidney_Cortex	8.60238e-08	7.46236e-05	5.35401	NA	NA	NA	0	1	1	0	2	NA	NA	-5.43927	-2.86565	5.71728	2.55797	NA	NA	NA	NA	5.34998e-08	0.00416155	1.08241e-08	0.0105285	NA	NA	NA	NA	5.59851e-05	0.630749	1.06652e-05	0.660671	NA	NA
FDX2	NA	NA	NA	Heart_Left_Ventricle	5.03947e-07	0.000397673	-5.0248	Lung	8.60238e-08	5.84962e-05	5.35401	NA	NA	NA	0	1	1	0	2	NA	NA	-5.43927	-2.86565	5.71728	2.55797	NA	NA	NA	NA	5.34998e-08	0.00416155	1.08241e-08	0.0105285	NA	NA	NA	NA	5.59851e-05	0.630749	8.02518e-06	0.678555	NA	NA
FDX2	NA	NA	NA	Heart_Left_Ventricle	5.03947e-07	0.000397673	-5.0248	Muscle_Skeletal	8.60238e-08	0.0001075	5.35401	NA	NA	NA	0	1	1	0	2	NA	NA	-5.43927	-2.86565	5.71728	2.55797	NA	NA	NA	NA	5.34998e-08	0.00416155	1.08241e-08	0.0105285	NA	NA	NA	NA	5.59851e-05	0.630749	1.38576e-05	0.744155	NA	NA
FDX2	NA	NA	NA	Heart_Left_Ventricle	5.03947e-07	0.000397673	-5.0248	Nerve_Tibial	8.60238e-08	7.32185e-05	5.35401	NA	NA	NA	0	1	1	0	2	NA	NA	-5.43927	-2.86565	5.71728	2.55797	NA	NA	NA	NA	5.34998e-08	0.00416155	1.08241e-08	0.0105285	NA	NA	NA	NA	5.59851e-05	0.630749	9.92031e-06	0.707189	NA	NA
FDX2	NA	NA	NA	Heart_Left_Ventricle	5.03947e-07	0.000397673	-5.0248	Ovary	8.60238e-08	9.27959e-05	5.35401	NA	NA	NA	0	1	1	0	2	NA	NA	-5.43927	-2.86565	5.71728	2.55797	NA	NA	NA	NA	5.34998e-08	0.00416155	1.08241e-08	0.0105285	NA	NA	NA	NA	5.59851e-05	0.630749	1.44633e-05	0.685356	NA	NA
FDX2	NA	NA	NA	Heart_Left_Ventricle	5.03947e-07	0.000397673	-5.0248	Pancreas	8.60238e-08	0.000112744	5.35401	NA	NA	NA	0	1	1	0	2	NA	NA	-5.43927	-2.86565	5.71728	2.55797	NA	NA	NA	NA	5.34998e-08	0.00416155	1.08241e-08	0.0105285	NA	NA	NA	NA	5.59851e-05	0.630749	1.74802e-05	0.669463	NA	NA
FDX2	NA	NA	NA	Heart_Left_Ventricle	5.03947e-07	0.000397673	-5.0248	Prostate	8.60238e-08	8.37767e-05	5.35401	NA	NA	NA	0	1	1	0	2	NA	NA	-5.43927	-2.86565	5.71728	2.55797	NA	NA	NA	NA	5.34998e-08	0.00416155	1.08241e-08	0.0105285	NA	NA	NA	NA	5.59851e-05	0.630749	1.19065e-05	0.730409	NA	NA
FDX2	NA	NA	NA	Heart_Left_Ventricle	5.03947e-07	0.000397673	-5.0248	Skin_Sun_Exposed_Lower_leg	8.60238e-08	7.32018e-05	5.35401	NA	NA	NA	0	1	1	0	2	NA	NA	-5.43927	-2.86565	5.71728	2.55797	NA	NA	NA	NA	5.34998e-08	0.00416155	1.08241e-08	0.0105285	NA	NA	NA	NA	5.59851e-05	0.630749	1.05201e-05	0.721564	NA	NA
FDX2	NA	NA	NA	Heart_Left_Ventricle	5.03947e-07	0.000397673	-5.0248	Small_Intestine_Terminal_Ileum	8.60238e-08	9.9599e-05	5.35401	NA	NA	NA	0	1	1	0	2	NA	NA	-5.43927	-2.86565	5.71728	2.55797	NA	NA	NA	NA	5.34998e-08	0.00416155	1.08241e-08	0.0105285	NA	NA	NA	NA	5.59851e-05	0.630749	1.39383e-05	0.7018	NA	NA
FDX2	NA	NA	NA	Heart_Left_Ventricle	5.03947e-07	0.000397673	-5.0248	Testis	8.60238e-08	0.000128207	5.35401	NA	NA	NA	0	1	1	0	2	NA	NA	-5.43927	-2.86565	5.71728	2.55797	NA	NA	NA	NA	5.34998e-08	0.00416155	1.08241e-08	0.0105285	NA	NA	NA	NA	5.59851e-05	0.630749	2.20251e-05	0.645477	NA	NA
FDX2	NA	NA	NA	Heart_Left_Ventricle	5.03947e-07	0.000397673	-5.0248	Thyroid	8.60238e-08	7.25447e-05	5.35401	NA	NA	NA	0	1	1	0	2	NA	NA	-5.43927	-2.86565	5.71728	2.55797	NA	NA	NA	NA	5.34998e-08	0.00416155	1.08241e-08	0.0105285	NA	NA	NA	NA	5.59851e-05	0.630749	1.00884e-05	0.663591	NA	NA
FDX2	NA	NA	NA	Heart_Left_Ventricle	5.03947e-07	0.000397673	-5.0248	smultixcan	8.60238e-08	6.96518e-05	5.35401	NA	NA	NA	0	1	1	0	2	NA	NA	-5.43927	-2.86565	5.71728	2.55797	NA	NA	NA	NA	5.34998e-08	0.00416155	1.08241e-08	0.0105285	NA	NA	NA	NA	5.59851e-05	0.630749	1.0906e-05	0.670577	NA	NA
FDX2	NA	NA	NA	Nerve_Tibial	7.39814e-06	0.00351729	-4.4819	Adipose_Subcutaneous	8.60238e-08	6.43152e-05	5.35401	NA	NA	NA	0	1	1	0	2	NA	NA	-4.73363	-2.15733	5.71728	2.55797	NA	NA	NA	NA	2.20537e-06	0.03098	1.08241e-08	0.0105285	NA	NA	NA	NA	0.00130635	0.870857	9.57851e-06	0.665397	NA	NA
FDX2	NA	NA	NA	Nerve_Tibial	7.39814e-06	0.00351729	-4.4819	Adrenal_Gland	8.60238e-08	0.000105779	5.35401	NA	NA	NA	0	1	1	0	2	NA	NA	-4.73363	-2.15733	5.71728	2.55797	NA	NA	NA	NA	2.20537e-06	0.03098	1.08241e-08	0.0105285	NA	NA	NA	NA	0.00130635	0.870857	1.36422e-05	0.628292	NA	NA
FDX2	NA	NA	NA	Nerve_Tibial	7.39814e-06	0.00351729	-4.4819	Artery_Coronary	8.60238e-08	7.85815e-05	5.35401	NA	NA	NA	0	1	1	0	2	NA	NA	-4.73363	-2.15733	5.71728	2.55797	NA	NA	NA	NA	2.20537e-06	0.03098	1.08241e-08	0.0105285	NA	NA	NA	NA	0.00130635	0.870857	1.11771e-05	0.677951	NA	NA
FDX2	NA	NA	NA	Nerve_Tibial	7.39814e-06	0.00351729	-4.4819	Brain_Amygdala	8.60238e-08	8.84038e-05	5.35401	NA	NA	NA	0	1	1	0	2	NA	NA	-4.73363	-2.15733	5.71728	2.55797	NA	NA	NA	NA	2.20537e-06	0.03098	1.08241e-08	0.0105285	NA	NA	NA	NA	0.00130635	0.870857	1.20905e-05	0.696919	NA	NA
FDX2	NA	NA	NA	Nerve_Tibial	7.39814e-06	0.00351729	-4.4819	Brain_Caudate_basal_ganglia	8.60238e-08	0.000111835	5.35401	NA	NA	NA	0	1	1	0	2	NA	NA	-4.73363	-2.15733	5.71728	2.55797	NA	NA	NA	NA	2.20537e-06	0.03098	1.08241e-08	0.0105285	NA	NA	NA	NA	0.00130635	0.870857	1.44297e-05	0.712657	NA	NA
FDX2	NA	NA	NA	Nerve_Tibial	7.39814e-06	0.00351729	-4.4819	Brain_Cerebellar_Hemisphere	8.60238e-08	7.99734e-05	5.35401	NA	NA	NA	0	1	1	0	2	NA	NA	-4.73363	-2.15733	5.71728	2.55797	NA	NA	NA	NA	2.20537e-06	0.03098	1.08241e-08	0.0105285	NA	NA	NA	NA	0.00130635	0.870857	1.13603e-05	0.674775	NA	NA
FDX2	NA	NA	NA	Nerve_Tibial	7.39814e-06	0.00351729	-4.4819	Brain_Hypothalamus	8.60238e-08	0.000117063	5.35401	NA	NA	NA	0	1	1	0	2	NA	NA	-4.73363	-2.15733	5.71728	2.55797	NA	NA	NA	NA	2.20537e-06	0.03098	1.08241e-08	0.0105285	NA	NA	NA	NA	0.00130635	0.870857	1.60711e-05	0.713976	NA	NA
FDX2	NA	NA	NA	Nerve_Tibial	7.39814e-06	0.00351729	-4.4819	Brain_Nucleus_accumbens_basal_ganglia	8.60238e-08	0.000127442	5.35401	NA	NA	NA	0	1	1	0	2	NA	NA	-4.73363	-2.15733	5.71728	2.55797	NA	NA	NA	NA	2.20537e-06	0.03098	1.08241e-08	0.0105285	NA	NA	NA	NA	0.00130635	0.870857	1.64329e-05	0.701813	NA	NA
FDX2	NA	NA	NA	Nerve_Tibial	7.39814e-06	0.00351729	-4.4819	Cells_Cultured_fibroblasts	8.60238e-08	0.000113008	-5.35401	NA	NA	NA	0	1	1	0	2	NA	NA	-4.73363	-2.15733	-5.71728	-2.55797	NA	NA	NA	NA	2.20537e-06	0.03098	1.08241e-08	0.0105285	NA	NA	NA	NA	0.00130635	0.870857	1.45752e-05	0.628963	NA	NA
FDX2	NA	NA	NA	Nerve_Tibial	7.39814e-06	0.00351729	-4.4819	Cells_EBV-transformed_lymphocytes	8.60238e-08	8.77996e-05	5.35401	NA	NA	NA	0	1	1	0	2	NA	NA	-4.73363	-2.15733	5.71728	2.55797	NA	NA	NA	NA	2.20537e-06	0.03098	1.08241e-08	0.0105285	NA	NA	NA	NA	0.00130635	0.870857	1.1757e-05	0.592146	NA	NA
FDX2	NA	NA	NA	Nerve_Tibial	7.39814e-06	0.00351729	-4.4819	Esophagus_Muscularis	8.60238e-08	9.3321e-05	5.35401	NA	NA	NA	0	1	1	0	2	NA	NA	-4.73363	-2.15733	5.71728	2.55797	NA	NA	NA	NA	2.20537e-06	0.03098	1.08241e-08	0.0105285	NA	NA	NA	NA	0.00130635	0.870857	1.20323e-05	0.707712	NA	NA
FDX2	NA	NA	NA	Nerve_Tibial	7.39814e-06	0.00351729	-4.4819	Heart_Atrial_Appendage	8.60238e-08	8.67673e-05	5.35401	NA	NA	NA	0	1	1	0	2	NA	NA	-4.73363	-2.15733	5.71728	2.55797	NA	NA	NA	NA	2.20537e-06	0.03098	1.08241e-08	0.0105285	NA	NA	NA	NA	0.00130635	0.870857	1.25382e-05	0.730184	NA	NA
FDX2	NA	NA	NA	Nerve_Tibial	7.39814e-06	0.00351729	-4.4819	Heart_Left_Ventricle	8.60238e-08	0.000102459	5.35401	NA	NA	NA	0	1	1	0	2	NA	NA	-4.73363	-2.15733	5.71728	2.55797	NA	NA	NA	NA	2.20537e-06	0.03098	1.08241e-08	0.0105285	NA	NA	NA	NA	0.00130635	0.870857	1.32157e-05	0.730741	NA	NA
FDX2	NA	NA	NA	Nerve_Tibial	7.39814e-06	0.00351729	-4.4819	Kidney_Cortex	8.60238e-08	7.46236e-05	5.35401	NA	NA	NA	0	1	1	0	2	NA	NA	-4.73363	-2.15733	5.71728	2.55797	NA	NA	NA	NA	2.20537e-06	0.03098	1.08241e-08	0.0105285	NA	NA	NA	NA	0.00130635	0.870857	1.06652e-05	0.660671	NA	NA
FDX2	NA	NA	NA	Nerve_Tibial	7.39814e-06	0.00351729	-4.4819	Lung	8.60238e-08	5.84962e-05	5.35401	NA	NA	NA	0	1	1	0	2	NA	NA	-4.73363	-2.15733	5.71728	2.55797	NA	NA	NA	NA	2.20537e-06	0.03098	1.08241e-08	0.0105285	NA	NA	NA	NA	0.00130635	0.870857	8.02518e-06	0.678555	NA	NA
FDX2	NA	NA	NA	Nerve_Tibial	7.39814e-06	0.00351729	-4.4819	Muscle_Skeletal	8.60238e-08	0.0001075	5.35401	NA	NA	NA	0	1	1	0	2	NA	NA	-4.73363	-2.15733	5.71728	2.55797	NA	NA	NA	NA	2.20537e-06	0.03098	1.08241e-08	0.0105285	NA	NA	NA	NA	0.00130635	0.870857	1.38576e-05	0.744155	NA	NA
FDX2	NA	NA	NA	Nerve_Tibial	7.39814e-06	0.00351729	-4.4819	Nerve_Tibial	8.60238e-08	7.32185e-05	5.35401	NA	NA	NA	0	1	1	0	2	NA	NA	-4.73363	-2.15733	5.71728	2.55797	NA	NA	NA	NA	2.20537e-06	0.03098	1.08241e-08	0.0105285	NA	NA	NA	NA	0.00130635	0.870857	9.92031e-06	0.707189	NA	NA
FDX2	NA	NA	NA	Nerve_Tibial	7.39814e-06	0.00351729	-4.4819	Ovary	8.60238e-08	9.27959e-05	5.35401	NA	NA	NA	0	1	1	0	2	NA	NA	-4.73363	-2.15733	5.71728	2.55797	NA	NA	NA	NA	2.20537e-06	0.03098	1.08241e-08	0.0105285	NA	NA	NA	NA	0.00130635	0.870857	1.44633e-05	0.685356	NA	NA
FDX2	NA	NA	NA	Nerve_Tibial	7.39814e-06	0.00351729	-4.4819	Pancreas	8.60238e-08	0.000112744	5.35401	NA	NA	NA	0	1	1	0	2	NA	NA	-4.73363	-2.15733	5.71728	2.55797	NA	NA	NA	NA	2.20537e-06	0.03098	1.08241e-08	0.0105285	NA	NA	NA	NA	0.00130635	0.870857	1.74802e-05	0.669463	NA	NA
FDX2	NA	NA	NA	Nerve_Tibial	7.39814e-06	0.00351729	-4.4819	Prostate	8.60238e-08	8.37767e-05	5.35401	NA	NA	NA	0	1	1	0	2	NA	NA	-4.73363	-2.15733	5.71728	2.55797	NA	NA	NA	NA	2.20537e-06	0.03098	1.08241e-08	0.0105285	NA	NA	NA	NA	0.00130635	0.870857	1.19065e-05	0.730409	NA	NA
FDX2	NA	NA	NA	Nerve_Tibial	7.39814e-06	0.00351729	-4.4819	Skin_Sun_Exposed_Lower_leg	8.60238e-08	7.32018e-05	5.35401	NA	NA	NA	0	1	1	0	2	NA	NA	-4.73363	-2.15733	5.71728	2.55797	NA	NA	NA	NA	2.20537e-06	0.03098	1.08241e-08	0.0105285	NA	NA	NA	NA	0.00130635	0.870857	1.05201e-05	0.721564	NA	NA
FDX2	NA	NA	NA	Nerve_Tibial	7.39814e-06	0.00351729	-4.4819	Small_Intestine_Terminal_Ileum	8.60238e-08	9.9599e-05	5.35401	NA	NA	NA	0	1	1	0	2	NA	NA	-4.73363	-2.15733	5.71728	2.55797	NA	NA	NA	NA	2.20537e-06	0.03098	1.08241e-08	0.0105285	NA	NA	NA	NA	0.00130635	0.870857	1.39383e-05	0.7018	NA	NA
FDX2	NA	NA	NA	Nerve_Tibial	7.39814e-06	0.00351729	-4.4819	Testis	8.60238e-08	0.000128207	5.35401	NA	NA	NA	0	1	1	0	2	NA	NA	-4.73363	-2.15733	5.71728	2.55797	NA	NA	NA	NA	2.20537e-06	0.03098	1.08241e-08	0.0105285	NA	NA	NA	NA	0.00130635	0.870857	2.20251e-05	0.645477	NA	NA
FDX2	NA	NA	NA	Nerve_Tibial	7.39814e-06	0.00351729	-4.4819	Thyroid	8.60238e-08	7.25447e-05	5.35401	NA	NA	NA	0	1	1	0	2	NA	NA	-4.73363	-2.15733	5.71728	2.55797	NA	NA	NA	NA	2.20537e-06	0.03098	1.08241e-08	0.0105285	NA	NA	NA	NA	0.00130635	0.870857	1.00884e-05	0.663591	NA	NA
FDX2	NA	NA	NA	Nerve_Tibial	7.39814e-06	0.00351729	-4.4819	smultixcan	8.60238e-08	6.96518e-05	5.35401	NA	NA	NA	0	1	1	0	2	NA	NA	-4.73363	-2.15733	5.71728	2.55797	NA	NA	NA	NA	2.20537e-06	0.03098	1.08241e-08	0.0105285	NA	NA	NA	NA	0.00130635	0.870857	1.0906e-05	0.670577	NA	NA
FDX2	NA	NA	NA	Ovary	3.64778e-07	0.000295965	-5.08648	Adipose_Subcutaneous	8.60238e-08	6.43152e-05	5.35401	NA	NA	NA	0	1	1	0	2	NA	NA	-5.41968	-2.21549	5.71728	2.55797	NA	NA	NA	NA	5.97064e-08	0.0267263	1.08241e-08	0.0105285	NA	NA	NA	NA	5.85322e-05	0.864173	9.57851e-06	0.665397	NA	NA
FDX2	NA	NA	NA	Ovary	3.64778e-07	0.000295965	-5.08648	Adrenal_Gland	8.60238e-08	0.000105779	5.35401	NA	NA	NA	0	1	1	0	2	NA	NA	-5.41968	-2.21549	5.71728	2.55797	NA	NA	NA	NA	5.97064e-08	0.0267263	1.08241e-08	0.0105285	NA	NA	NA	NA	5.85322e-05	0.864173	1.36422e-05	0.628292	NA	NA
FDX2	NA	NA	NA	Ovary	3.64778e-07	0.000295965	-5.08648	Artery_Coronary	8.60238e-08	7.85815e-05	5.35401	NA	NA	NA	0	1	1	0	2	NA	NA	-5.41968	-2.21549	5.71728	2.55797	NA	NA	NA	NA	5.97064e-08	0.0267263	1.08241e-08	0.0105285	NA	NA	NA	NA	5.85322e-05	0.864173	1.11771e-05	0.677951	NA	NA
FDX2	NA	NA	NA	Ovary	3.64778e-07	0.000295965	-5.08648	Brain_Amygdala	8.60238e-08	8.84038e-05	5.35401	NA	NA	NA	0	1	1	0	2	NA	NA	-5.41968	-2.21549	5.71728	2.55797	NA	NA	NA	NA	5.97064e-08	0.0267263	1.08241e-08	0.0105285	NA	NA	NA	NA	5.85322e-05	0.864173	1.20905e-05	0.696919	NA	NA
FDX2	NA	NA	NA	Ovary	3.64778e-07	0.000295965	-5.08648	Brain_Caudate_basal_ganglia	8.60238e-08	0.000111835	5.35401	NA	NA	NA	0	1	1	0	2	NA	NA	-5.41968	-2.21549	5.71728	2.55797	NA	NA	NA	NA	5.97064e-08	0.0267263	1.08241e-08	0.0105285	NA	NA	NA	NA	5.85322e-05	0.864173	1.44297e-05	0.712657	NA	NA
FDX2	NA	NA	NA	Ovary	3.64778e-07	0.000295965	-5.08648	Brain_Cerebellar_Hemisphere	8.60238e-08	7.99734e-05	5.35401	NA	NA	NA	0	1	1	0	2	NA	NA	-5.41968	-2.21549	5.71728	2.55797	NA	NA	NA	NA	5.97064e-08	0.0267263	1.08241e-08	0.0105285	NA	NA	NA	NA	5.85322e-05	0.864173	1.13603e-05	0.674775	NA	NA
FDX2	NA	NA	NA	Ovary	3.64778e-07	0.000295965	-5.08648	Brain_Hypothalamus	8.60238e-08	0.000117063	5.35401	NA	NA	NA	0	1	1	0	2	NA	NA	-5.41968	-2.21549	5.71728	2.55797	NA	NA	NA	NA	5.97064e-08	0.0267263	1.08241e-08	0.0105285	NA	NA	NA	NA	5.85322e-05	0.864173	1.60711e-05	0.713976	NA	NA
FDX2	NA	NA	NA	Ovary	3.64778e-07	0.000295965	-5.08648	Brain_Nucleus_accumbens_basal_ganglia	8.60238e-08	0.000127442	5.35401	NA	NA	NA	0	1	1	0	2	NA	NA	-5.41968	-2.21549	5.71728	2.55797	NA	NA	NA	NA	5.97064e-08	0.0267263	1.08241e-08	0.0105285	NA	NA	NA	NA	5.85322e-05	0.864173	1.64329e-05	0.701813	NA	NA
FDX2	NA	NA	NA	Ovary	3.64778e-07	0.000295965	-5.08648	Cells_Cultured_fibroblasts	8.60238e-08	0.000113008	-5.35401	NA	NA	NA	0	1	1	0	2	NA	NA	-5.41968	-2.21549	-5.71728	-2.55797	NA	NA	NA	NA	5.97064e-08	0.0267263	1.08241e-08	0.0105285	NA	NA	NA	NA	5.85322e-05	0.864173	1.45752e-05	0.628963	NA	NA
FDX2	NA	NA	NA	Ovary	3.64778e-07	0.000295965	-5.08648	Cells_EBV-transformed_lymphocytes	8.60238e-08	8.77996e-05	5.35401	NA	NA	NA	0	1	1	0	2	NA	NA	-5.41968	-2.21549	5.71728	2.55797	NA	NA	NA	NA	5.97064e-08	0.0267263	1.08241e-08	0.0105285	NA	NA	NA	NA	5.85322e-05	0.864173	1.1757e-05	0.592146	NA	NA
FDX2	NA	NA	NA	Ovary	3.64778e-07	0.000295965	-5.08648	Esophagus_Muscularis	8.60238e-08	9.3321e-05	5.35401	NA	NA	NA	0	1	1	0	2	NA	NA	-5.41968	-2.21549	5.71728	2.55797	NA	NA	NA	NA	5.97064e-08	0.0267263	1.08241e-08	0.0105285	NA	NA	NA	NA	5.85322e-05	0.864173	1.20323e-05	0.707712	NA	NA
FDX2	NA	NA	NA	Ovary	3.64778e-07	0.000295965	-5.08648	Heart_Atrial_Appendage	8.60238e-08	8.67673e-05	5.35401	NA	NA	NA	0	1	1	0	2	NA	NA	-5.41968	-2.21549	5.71728	2.55797	NA	NA	NA	NA	5.97064e-08	0.0267263	1.08241e-08	0.0105285	NA	NA	NA	NA	5.85322e-05	0.864173	1.25382e-05	0.730184	NA	NA
FDX2	NA	NA	NA	Ovary	3.64778e-07	0.000295965	-5.08648	Heart_Left_Ventricle	8.60238e-08	0.000102459	5.35401	NA	NA	NA	0	1	1	0	2	NA	NA	-5.41968	-2.21549	5.71728	2.55797	NA	NA	NA	NA	5.97064e-08	0.0267263	1.08241e-08	0.0105285	NA	NA	NA	NA	5.85322e-05	0.864173	1.32157e-05	0.730741	NA	NA
FDX2	NA	NA	NA	Ovary	3.64778e-07	0.000295965	-5.08648	Kidney_Cortex	8.60238e-08	7.46236e-05	5.35401	NA	NA	NA	0	1	1	0	2	NA	NA	-5.41968	-2.21549	5.71728	2.55797	NA	NA	NA	NA	5.97064e-08	0.0267263	1.08241e-08	0.0105285	NA	NA	NA	NA	5.85322e-05	0.864173	1.06652e-05	0.660671	NA	NA
FDX2	NA	NA	NA	Ovary	3.64778e-07	0.000295965	-5.08648	Lung	8.60238e-08	5.84962e-05	5.35401	NA	NA	NA	0	1	1	0	2	NA	NA	-5.41968	-2.21549	5.71728	2.55797	NA	NA	NA	NA	5.97064e-08	0.0267263	1.08241e-08	0.0105285	NA	NA	NA	NA	5.85322e-05	0.864173	8.02518e-06	0.678555	NA	NA
FDX2	NA	NA	NA	Ovary	3.64778e-07	0.000295965	-5.08648	Muscle_Skeletal	8.60238e-08	0.0001075	5.35401	NA	NA	NA	0	1	1	0	2	NA	NA	-5.41968	-2.21549	5.71728	2.55797	NA	NA	NA	NA	5.97064e-08	0.0267263	1.08241e-08	0.0105285	NA	NA	NA	NA	5.85322e-05	0.864173	1.38576e-05	0.744155	NA	NA
FDX2	NA	NA	NA	Ovary	3.64778e-07	0.000295965	-5.08648	Nerve_Tibial	8.60238e-08	7.32185e-05	5.35401	NA	NA	NA	0	1	1	0	2	NA	NA	-5.41968	-2.21549	5.71728	2.55797	NA	NA	NA	NA	5.97064e-08	0.0267263	1.08241e-08	0.0105285	NA	NA	NA	NA	5.85322e-05	0.864173	9.92031e-06	0.707189	NA	NA
FDX2	NA	NA	NA	Ovary	3.64778e-07	0.000295965	-5.08648	Ovary	8.60238e-08	9.27959e-05	5.35401	NA	NA	NA	0	1	1	0	2	NA	NA	-5.41968	-2.21549	5.71728	2.55797	NA	NA	NA	NA	5.97064e-08	0.0267263	1.08241e-08	0.0105285	NA	NA	NA	NA	5.85322e-05	0.864173	1.44633e-05	0.685356	NA	NA
FDX2	NA	NA	NA	Ovary	3.64778e-07	0.000295965	-5.08648	Pancreas	8.60238e-08	0.000112744	5.35401	NA	NA	NA	0	1	1	0	2	NA	NA	-5.41968	-2.21549	5.71728	2.55797	NA	NA	NA	NA	5.97064e-08	0.0267263	1.08241e-08	0.0105285	NA	NA	NA	NA	5.85322e-05	0.864173	1.74802e-05	0.669463	NA	NA
FDX2	NA	NA	NA	Ovary	3.64778e-07	0.000295965	-5.08648	Prostate	8.60238e-08	8.37767e-05	5.35401	NA	NA	NA	0	1	1	0	2	NA	NA	-5.41968	-2.21549	5.71728	2.55797	NA	NA	NA	NA	5.97064e-08	0.0267263	1.08241e-08	0.0105285	NA	NA	NA	NA	5.85322e-05	0.864173	1.19065e-05	0.730409	NA	NA
FDX2	NA	NA	NA	Ovary	3.64778e-07	0.000295965	-5.08648	Skin_Sun_Exposed_Lower_leg	8.60238e-08	7.32018e-05	5.35401	NA	NA	NA	0	1	1	0	2	NA	NA	-5.41968	-2.21549	5.71728	2.55797	NA	NA	NA	NA	5.97064e-08	0.0267263	1.08241e-08	0.0105285	NA	NA	NA	NA	5.85322e-05	0.864173	1.05201e-05	0.721564	NA	NA
FDX2	NA	NA	NA	Ovary	3.64778e-07	0.000295965	-5.08648	Small_Intestine_Terminal_Ileum	8.60238e-08	9.9599e-05	5.35401	NA	NA	NA	0	1	1	0	2	NA	NA	-5.41968	-2.21549	5.71728	2.55797	NA	NA	NA	NA	5.97064e-08	0.0267263	1.08241e-08	0.0105285	NA	NA	NA	NA	5.85322e-05	0.864173	1.39383e-05	0.7018	NA	NA
FDX2	NA	NA	NA	Ovary	3.64778e-07	0.000295965	-5.08648	Testis	8.60238e-08	0.000128207	5.35401	NA	NA	NA	0	1	1	0	2	NA	NA	-5.41968	-2.21549	5.71728	2.55797	NA	NA	NA	NA	5.97064e-08	0.0267263	1.08241e-08	0.0105285	NA	NA	NA	NA	5.85322e-05	0.864173	2.20251e-05	0.645477	NA	NA
FDX2	NA	NA	NA	Ovary	3.64778e-07	0.000295965	-5.08648	Thyroid	8.60238e-08	7.25447e-05	5.35401	NA	NA	NA	0	1	1	0	2	NA	NA	-5.41968	-2.21549	5.71728	2.55797	NA	NA	NA	NA	5.97064e-08	0.0267263	1.08241e-08	0.0105285	NA	NA	NA	NA	5.85322e-05	0.864173	1.00884e-05	0.663591	NA	NA
FDX2	NA	NA	NA	Ovary	3.64778e-07	0.000295965	-5.08648	smultixcan	8.60238e-08	6.96518e-05	5.35401	NA	NA	NA	0	1	1	0	2	NA	NA	-5.41968	-2.21549	5.71728	2.55797	NA	NA	NA	NA	5.97064e-08	0.0267263	1.08241e-08	0.0105285	NA	NA	NA	NA	5.85322e-05	0.864173	1.0906e-05	0.670577	NA	NA
FDX2	NA	NA	NA	Pancreas	6.95965e-06	0.00333541	-4.49492	Adipose_Subcutaneous	8.60238e-08	6.43152e-05	5.35401	NA	NA	NA	0	1	1	0	2	NA	NA	-4.84186	-2.97739	5.71728	2.55797	NA	NA	NA	NA	1.28628e-06	0.0029071	1.08241e-08	0.0105285	NA	NA	NA	NA	0.000762188	0.563394	9.57851e-06	0.665397	NA	NA
FDX2	NA	NA	NA	Pancreas	6.95965e-06	0.00333541	-4.49492	Adrenal_Gland	8.60238e-08	0.000105779	5.35401	NA	NA	NA	0	1	1	0	2	NA	NA	-4.84186	-2.97739	5.71728	2.55797	NA	NA	NA	NA	1.28628e-06	0.0029071	1.08241e-08	0.0105285	NA	NA	NA	NA	0.000762188	0.563394	1.36422e-05	0.628292	NA	NA
FDX2	NA	NA	NA	Pancreas	6.95965e-06	0.00333541	-4.49492	Artery_Coronary	8.60238e-08	7.85815e-05	5.35401	NA	NA	NA	0	1	1	0	2	NA	NA	-4.84186	-2.97739	5.71728	2.55797	NA	NA	NA	NA	1.28628e-06	0.0029071	1.08241e-08	0.0105285	NA	NA	NA	NA	0.000762188	0.563394	1.11771e-05	0.677951	NA	NA
FDX2	NA	NA	NA	Pancreas	6.95965e-06	0.00333541	-4.49492	Brain_Amygdala	8.60238e-08	8.84038e-05	5.35401	NA	NA	NA	0	1	1	0	2	NA	NA	-4.84186	-2.97739	5.71728	2.55797	NA	NA	NA	NA	1.28628e-06	0.0029071	1.08241e-08	0.0105285	NA	NA	NA	NA	0.000762188	0.563394	1.20905e-05	0.696919	NA	NA
FDX2	NA	NA	NA	Pancreas	6.95965e-06	0.00333541	-4.49492	Brain_Caudate_basal_ganglia	8.60238e-08	0.000111835	5.35401	NA	NA	NA	0	1	1	0	2	NA	NA	-4.84186	-2.97739	5.71728	2.55797	NA	NA	NA	NA	1.28628e-06	0.0029071	1.08241e-08	0.0105285	NA	NA	NA	NA	0.000762188	0.563394	1.44297e-05	0.712657	NA	NA
FDX2	NA	NA	NA	Pancreas	6.95965e-06	0.00333541	-4.49492	Brain_Cerebellar_Hemisphere	8.60238e-08	7.99734e-05	5.35401	NA	NA	NA	0	1	1	0	2	NA	NA	-4.84186	-2.97739	5.71728	2.55797	NA	NA	NA	NA	1.28628e-06	0.0029071	1.08241e-08	0.0105285	NA	NA	NA	NA	0.000762188	0.563394	1.13603e-05	0.674775	NA	NA
FDX2	NA	NA	NA	Pancreas	6.95965e-06	0.00333541	-4.49492	Brain_Hypothalamus	8.60238e-08	0.000117063	5.35401	NA	NA	NA	0	1	1	0	2	NA	NA	-4.84186	-2.97739	5.71728	2.55797	NA	NA	NA	NA	1.28628e-06	0.0029071	1.08241e-08	0.0105285	NA	NA	NA	NA	0.000762188	0.563394	1.60711e-05	0.713976	NA	NA
FDX2	NA	NA	NA	Pancreas	6.95965e-06	0.00333541	-4.49492	Brain_Nucleus_accumbens_basal_ganglia	8.60238e-08	0.000127442	5.35401	NA	NA	NA	0	1	1	0	2	NA	NA	-4.84186	-2.97739	5.71728	2.55797	NA	NA	NA	NA	1.28628e-06	0.0029071	1.08241e-08	0.0105285	NA	NA	NA	NA	0.000762188	0.563394	1.64329e-05	0.701813	NA	NA
FDX2	NA	NA	NA	Pancreas	6.95965e-06	0.00333541	-4.49492	Cells_Cultured_fibroblasts	8.60238e-08	0.000113008	-5.35401	NA	NA	NA	0	1	1	0	2	NA	NA	-4.84186	-2.97739	-5.71728	-2.55797	NA	NA	NA	NA	1.28628e-06	0.0029071	1.08241e-08	0.0105285	NA	NA	NA	NA	0.000762188	0.563394	1.45752e-05	0.628963	NA	NA
FDX2	NA	NA	NA	Pancreas	6.95965e-06	0.00333541	-4.49492	Cells_EBV-transformed_lymphocytes	8.60238e-08	8.77996e-05	5.35401	NA	NA	NA	0	1	1	0	2	NA	NA	-4.84186	-2.97739	5.71728	2.55797	NA	NA	NA	NA	1.28628e-06	0.0029071	1.08241e-08	0.0105285	NA	NA	NA	NA	0.000762188	0.563394	1.1757e-05	0.592146	NA	NA
FDX2	NA	NA	NA	Pancreas	6.95965e-06	0.00333541	-4.49492	Esophagus_Muscularis	8.60238e-08	9.3321e-05	5.35401	NA	NA	NA	0	1	1	0	2	NA	NA	-4.84186	-2.97739	5.71728	2.55797	NA	NA	NA	NA	1.28628e-06	0.0029071	1.08241e-08	0.0105285	NA	NA	NA	NA	0.000762188	0.563394	1.20323e-05	0.707712	NA	NA
FDX2	NA	NA	NA	Pancreas	6.95965e-06	0.00333541	-4.49492	Heart_Atrial_Appendage	8.60238e-08	8.67673e-05	5.35401	NA	NA	NA	0	1	1	0	2	NA	NA	-4.84186	-2.97739	5.71728	2.55797	NA	NA	NA	NA	1.28628e-06	0.0029071	1.08241e-08	0.0105285	NA	NA	NA	NA	0.000762188	0.563394	1.25382e-05	0.730184	NA	NA
FDX2	NA	NA	NA	Pancreas	6.95965e-06	0.00333541	-4.49492	Heart_Left_Ventricle	8.60238e-08	0.000102459	5.35401	NA	NA	NA	0	1	1	0	2	NA	NA	-4.84186	-2.97739	5.71728	2.55797	NA	NA	NA	NA	1.28628e-06	0.0029071	1.08241e-08	0.0105285	NA	NA	NA	NA	0.000762188	0.563394	1.32157e-05	0.730741	NA	NA
FDX2	NA	NA	NA	Pancreas	6.95965e-06	0.00333541	-4.49492	Kidney_Cortex	8.60238e-08	7.46236e-05	5.35401	NA	NA	NA	0	1	1	0	2	NA	NA	-4.84186	-2.97739	5.71728	2.55797	NA	NA	NA	NA	1.28628e-06	0.0029071	1.08241e-08	0.0105285	NA	NA	NA	NA	0.000762188	0.563394	1.06652e-05	0.660671	NA	NA
FDX2	NA	NA	NA	Pancreas	6.95965e-06	0.00333541	-4.49492	Lung	8.60238e-08	5.84962e-05	5.35401	NA	NA	NA	0	1	1	0	2	NA	NA	-4.84186	-2.97739	5.71728	2.55797	NA	NA	NA	NA	1.28628e-06	0.0029071	1.08241e-08	0.0105285	NA	NA	NA	NA	0.000762188	0.563394	8.02518e-06	0.678555	NA	NA
FDX2	NA	NA	NA	Pancreas	6.95965e-06	0.00333541	-4.49492	Muscle_Skeletal	8.60238e-08	0.0001075	5.35401	NA	NA	NA	0	1	1	0	2	NA	NA	-4.84186	-2.97739	5.71728	2.55797	NA	NA	NA	NA	1.28628e-06	0.0029071	1.08241e-08	0.0105285	NA	NA	NA	NA	0.000762188	0.563394	1.38576e-05	0.744155	NA	NA
FDX2	NA	NA	NA	Pancreas	6.95965e-06	0.00333541	-4.49492	Nerve_Tibial	8.60238e-08	7.32185e-05	5.35401	NA	NA	NA	0	1	1	0	2	NA	NA	-4.84186	-2.97739	5.71728	2.55797	NA	NA	NA	NA	1.28628e-06	0.0029071	1.08241e-08	0.0105285	NA	NA	NA	NA	0.000762188	0.563394	9.92031e-06	0.707189	NA	NA
FDX2	NA	NA	NA	Pancreas	6.95965e-06	0.00333541	-4.49492	Ovary	8.60238e-08	9.27959e-05	5.35401	NA	NA	NA	0	1	1	0	2	NA	NA	-4.84186	-2.97739	5.71728	2.55797	NA	NA	NA	NA	1.28628e-06	0.0029071	1.08241e-08	0.0105285	NA	NA	NA	NA	0.000762188	0.563394	1.44633e-05	0.685356	NA	NA
FDX2	NA	NA	NA	Pancreas	6.95965e-06	0.00333541	-4.49492	Pancreas	8.60238e-08	0.000112744	5.35401	NA	NA	NA	0	1	1	0	2	NA	NA	-4.84186	-2.97739	5.71728	2.55797	NA	NA	NA	NA	1.28628e-06	0.0029071	1.08241e-08	0.0105285	NA	NA	NA	NA	0.000762188	0.563394	1.74802e-05	0.669463	NA	NA
FDX2	NA	NA	NA	Pancreas	6.95965e-06	0.00333541	-4.49492	Prostate	8.60238e-08	8.37767e-05	5.35401	NA	NA	NA	0	1	1	0	2	NA	NA	-4.84186	-2.97739	5.71728	2.55797	NA	NA	NA	NA	1.28628e-06	0.0029071	1.08241e-08	0.0105285	NA	NA	NA	NA	0.000762188	0.563394	1.19065e-05	0.730409	NA	NA
FDX2	NA	NA	NA	Pancreas	6.95965e-06	0.00333541	-4.49492	Skin_Sun_Exposed_Lower_leg	8.60238e-08	7.32018e-05	5.35401	NA	NA	NA	0	1	1	0	2	NA	NA	-4.84186	-2.97739	5.71728	2.55797	NA	NA	NA	NA	1.28628e-06	0.0029071	1.08241e-08	0.0105285	NA	NA	NA	NA	0.000762188	0.563394	1.05201e-05	0.721564	NA	NA
FDX2	NA	NA	NA	Pancreas	6.95965e-06	0.00333541	-4.49492	Small_Intestine_Terminal_Ileum	8.60238e-08	9.9599e-05	5.35401	NA	NA	NA	0	1	1	0	2	NA	NA	-4.84186	-2.97739	5.71728	2.55797	NA	NA	NA	NA	1.28628e-06	0.0029071	1.08241e-08	0.0105285	NA	NA	NA	NA	0.000762188	0.563394	1.39383e-05	0.7018	NA	NA
FDX2	NA	NA	NA	Pancreas	6.95965e-06	0.00333541	-4.49492	Testis	8.60238e-08	0.000128207	5.35401	NA	NA	NA	0	1	1	0	2	NA	NA	-4.84186	-2.97739	5.71728	2.55797	NA	NA	NA	NA	1.28628e-06	0.0029071	1.08241e-08	0.0105285	NA	NA	NA	NA	0.000762188	0.563394	2.20251e-05	0.645477	NA	NA
FDX2	NA	NA	NA	Pancreas	6.95965e-06	0.00333541	-4.49492	Thyroid	8.60238e-08	7.25447e-05	5.35401	NA	NA	NA	0	1	1	0	2	NA	NA	-4.84186	-2.97739	5.71728	2.55797	NA	NA	NA	NA	1.28628e-06	0.0029071	1.08241e-08	0.0105285	NA	NA	NA	NA	0.000762188	0.563394	1.00884e-05	0.663591	NA	NA
FDX2	NA	NA	NA	Pancreas	6.95965e-06	0.00333541	-4.49492	smultixcan	8.60238e-08	6.96518e-05	5.35401	NA	NA	NA	0	1	1	0	2	NA	NA	-4.84186	-2.97739	5.71728	2.55797	NA	NA	NA	NA	1.28628e-06	0.0029071	1.08241e-08	0.0105285	NA	NA	NA	NA	0.000762188	0.563394	1.0906e-05	0.670577	NA	NA
FDX2	NA	NA	NA	smultixcan	2.07523e-08	9.39818e-06	-1.74385	Adipose_Subcutaneous	8.60238e-08	6.43152e-05	5.35401	NA	NA	NA	0	1	1	0	2	NA	NA	-1.97186	-1.01625	5.71728	2.55797	NA	NA	NA	NA	1.31995e-09	0.116738	1.08241e-08	0.0105285	NA	NA	NA	NA	7.72831e-07	0.856985	9.57851e-06	0.665397	NA	NA
FDX2	NA	NA	NA	smultixcan	2.07523e-08	9.39818e-06	-1.74385	Adrenal_Gland	8.60238e-08	0.000105779	5.35401	NA	NA	NA	0	1	1	0	2	NA	NA	-1.97186	-1.01625	5.71728	2.55797	NA	NA	NA	NA	1.31995e-09	0.116738	1.08241e-08	0.0105285	NA	NA	NA	NA	7.72831e-07	0.856985	1.36422e-05	0.628292	NA	NA
FDX2	NA	NA	NA	smultixcan	2.07523e-08	9.39818e-06	-1.74385	Artery_Coronary	8.60238e-08	7.85815e-05	5.35401	NA	NA	NA	0	1	1	0	2	NA	NA	-1.97186	-1.01625	5.71728	2.55797	NA	NA	NA	NA	1.31995e-09	0.116738	1.08241e-08	0.0105285	NA	NA	NA	NA	7.72831e-07	0.856985	1.11771e-05	0.677951	NA	NA
FDX2	NA	NA	NA	smultixcan	2.07523e-08	9.39818e-06	-1.74385	Brain_Amygdala	8.60238e-08	8.84038e-05	5.35401	NA	NA	NA	0	1	1	0	2	NA	NA	-1.97186	-1.01625	5.71728	2.55797	NA	NA	NA	NA	1.31995e-09	0.116738	1.08241e-08	0.0105285	NA	NA	NA	NA	7.72831e-07	0.856985	1.20905e-05	0.696919	NA	NA
FDX2	NA	NA	NA	smultixcan	2.07523e-08	9.39818e-06	-1.74385	Brain_Caudate_basal_ganglia	8.60238e-08	0.000111835	5.35401	NA	NA	NA	0	1	1	0	2	NA	NA	-1.97186	-1.01625	5.71728	2.55797	NA	NA	NA	NA	1.31995e-09	0.116738	1.08241e-08	0.0105285	NA	NA	NA	NA	7.72831e-07	0.856985	1.44297e-05	0.712657	NA	NA
FDX2	NA	NA	NA	smultixcan	2.07523e-08	9.39818e-06	-1.74385	Brain_Cerebellar_Hemisphere	8.60238e-08	7.99734e-05	5.35401	NA	NA	NA	0	1	1	0	2	NA	NA	-1.97186	-1.01625	5.71728	2.55797	NA	NA	NA	NA	1.31995e-09	0.116738	1.08241e-08	0.0105285	NA	NA	NA	NA	7.72831e-07	0.856985	1.13603e-05	0.674775	NA	NA
FDX2	NA	NA	NA	smultixcan	2.07523e-08	9.39818e-06	-1.74385	Brain_Hypothalamus	8.60238e-08	0.000117063	5.35401	NA	NA	NA	0	1	1	0	2	NA	NA	-1.97186	-1.01625	5.71728	2.55797	NA	NA	NA	NA	1.31995e-09	0.116738	1.08241e-08	0.0105285	NA	NA	NA	NA	7.72831e-07	0.856985	1.60711e-05	0.713976	NA	NA
FDX2	NA	NA	NA	smultixcan	2.07523e-08	9.39818e-06	-1.74385	Brain_Nucleus_accumbens_basal_ganglia	8.60238e-08	0.000127442	5.35401	NA	NA	NA	0	1	1	0	2	NA	NA	-1.97186	-1.01625	5.71728	2.55797	NA	NA	NA	NA	1.31995e-09	0.116738	1.08241e-08	0.0105285	NA	NA	NA	NA	7.72831e-07	0.856985	1.64329e-05	0.701813	NA	NA
FDX2	NA	NA	NA	smultixcan	2.07523e-08	9.39818e-06	-1.74385	Cells_Cultured_fibroblasts	8.60238e-08	0.000113008	-5.35401	NA	NA	NA	0	1	1	0	2	NA	NA	-1.97186	-1.01625	-5.71728	-2.55797	NA	NA	NA	NA	1.31995e-09	0.116738	1.08241e-08	0.0105285	NA	NA	NA	NA	7.72831e-07	0.856985	1.45752e-05	0.628963	NA	NA
FDX2	NA	NA	NA	smultixcan	2.07523e-08	9.39818e-06	-1.74385	Cells_EBV-transformed_lymphocytes	8.60238e-08	8.77996e-05	5.35401	NA	NA	NA	0	1	1	0	2	NA	NA	-1.97186	-1.01625	5.71728	2.55797	NA	NA	NA	NA	1.31995e-09	0.116738	1.08241e-08	0.0105285	NA	NA	NA	NA	7.72831e-07	0.856985	1.1757e-05	0.592146	NA	NA
FDX2	NA	NA	NA	smultixcan	2.07523e-08	9.39818e-06	-1.74385	Esophagus_Muscularis	8.60238e-08	9.3321e-05	5.35401	NA	NA	NA	0	1	1	0	2	NA	NA	-1.97186	-1.01625	5.71728	2.55797	NA	NA	NA	NA	1.31995e-09	0.116738	1.08241e-08	0.0105285	NA	NA	NA	NA	7.72831e-07	0.856985	1.20323e-05	0.707712	NA	NA
FDX2	NA	NA	NA	smultixcan	2.07523e-08	9.39818e-06	-1.74385	Heart_Atrial_Appendage	8.60238e-08	8.67673e-05	5.35401	NA	NA	NA	0	1	1	0	2	NA	NA	-1.97186	-1.01625	5.71728	2.55797	NA	NA	NA	NA	1.31995e-09	0.116738	1.08241e-08	0.0105285	NA	NA	NA	NA	7.72831e-07	0.856985	1.25382e-05	0.730184	NA	NA
FDX2	NA	NA	NA	smultixcan	2.07523e-08	9.39818e-06	-1.74385	Heart_Left_Ventricle	8.60238e-08	0.000102459	5.35401	NA	NA	NA	0	1	1	0	2	NA	NA	-1.97186	-1.01625	5.71728	2.55797	NA	NA	NA	NA	1.31995e-09	0.116738	1.08241e-08	0.0105285	NA	NA	NA	NA	7.72831e-07	0.856985	1.32157e-05	0.730741	NA	NA
FDX2	NA	NA	NA	smultixcan	2.07523e-08	9.39818e-06	-1.74385	Kidney_Cortex	8.60238e-08	7.46236e-05	5.35401	NA	NA	NA	0	1	1	0	2	NA	NA	-1.97186	-1.01625	5.71728	2.55797	NA	NA	NA	NA	1.31995e-09	0.116738	1.08241e-08	0.0105285	NA	NA	NA	NA	7.72831e-07	0.856985	1.06652e-05	0.660671	NA	NA
FDX2	NA	NA	NA	smultixcan	2.07523e-08	9.39818e-06	-1.74385	Lung	8.60238e-08	5.84962e-05	5.35401	NA	NA	NA	0	1	1	0	2	NA	NA	-1.97186	-1.01625	5.71728	2.55797	NA	NA	NA	NA	1.31995e-09	0.116738	1.08241e-08	0.0105285	NA	NA	NA	NA	7.72831e-07	0.856985	8.02518e-06	0.678555	NA	NA
FDX2	NA	NA	NA	smultixcan	2.07523e-08	9.39818e-06	-1.74385	Muscle_Skeletal	8.60238e-08	0.0001075	5.35401	NA	NA	NA	0	1	1	0	2	NA	NA	-1.97186	-1.01625	5.71728	2.55797	NA	NA	NA	NA	1.31995e-09	0.116738	1.08241e-08	0.0105285	NA	NA	NA	NA	7.72831e-07	0.856985	1.38576e-05	0.744155	NA	NA
FDX2	NA	NA	NA	smultixcan	2.07523e-08	9.39818e-06	-1.74385	Nerve_Tibial	8.60238e-08	7.32185e-05	5.35401	NA	NA	NA	0	1	1	0	2	NA	NA	-1.97186	-1.01625	5.71728	2.55797	NA	NA	NA	NA	1.31995e-09	0.116738	1.08241e-08	0.0105285	NA	NA	NA	NA	7.72831e-07	0.856985	9.92031e-06	0.707189	NA	NA
FDX2	NA	NA	NA	smultixcan	2.07523e-08	9.39818e-06	-1.74385	Ovary	8.60238e-08	9.27959e-05	5.35401	NA	NA	NA	0	1	1	0	2	NA	NA	-1.97186	-1.01625	5.71728	2.55797	NA	NA	NA	NA	1.31995e-09	0.116738	1.08241e-08	0.0105285	NA	NA	NA	NA	7.72831e-07	0.856985	1.44633e-05	0.685356	NA	NA
FDX2	NA	NA	NA	smultixcan	2.07523e-08	9.39818e-06	-1.74385	Pancreas	8.60238e-08	0.000112744	5.35401	NA	NA	NA	0	1	1	0	2	NA	NA	-1.97186	-1.01625	5.71728	2.55797	NA	NA	NA	NA	1.31995e-09	0.116738	1.08241e-08	0.0105285	NA	NA	NA	NA	7.72831e-07	0.856985	1.74802e-05	0.669463	NA	NA
FDX2	NA	NA	NA	smultixcan	2.07523e-08	9.39818e-06	-1.74385	Prostate	8.60238e-08	8.37767e-05	5.35401	NA	NA	NA	0	1	1	0	2	NA	NA	-1.97186	-1.01625	5.71728	2.55797	NA	NA	NA	NA	1.31995e-09	0.116738	1.08241e-08	0.0105285	NA	NA	NA	NA	7.72831e-07	0.856985	1.19065e-05	0.730409	NA	NA
FDX2	NA	NA	NA	smultixcan	2.07523e-08	9.39818e-06	-1.74385	Skin_Sun_Exposed_Lower_leg	8.60238e-08	7.32018e-05	5.35401	NA	NA	NA	0	1	1	0	2	NA	NA	-1.97186	-1.01625	5.71728	2.55797	NA	NA	NA	NA	1.31995e-09	0.116738	1.08241e-08	0.0105285	NA	NA	NA	NA	7.72831e-07	0.856985	1.05201e-05	0.721564	NA	NA
FDX2	NA	NA	NA	smultixcan	2.07523e-08	9.39818e-06	-1.74385	Small_Intestine_Terminal_Ileum	8.60238e-08	9.9599e-05	5.35401	NA	NA	NA	0	1	1	0	2	NA	NA	-1.97186	-1.01625	5.71728	2.55797	NA	NA	NA	NA	1.31995e-09	0.116738	1.08241e-08	0.0105285	NA	NA	NA	NA	7.72831e-07	0.856985	1.39383e-05	0.7018	NA	NA
FDX2	NA	NA	NA	smultixcan	2.07523e-08	9.39818e-06	-1.74385	Testis	8.60238e-08	0.000128207	5.35401	NA	NA	NA	0	1	1	0	2	NA	NA	-1.97186	-1.01625	5.71728	2.55797	NA	NA	NA	NA	1.31995e-09	0.116738	1.08241e-08	0.0105285	NA	NA	NA	NA	7.72831e-07	0.856985	2.20251e-05	0.645477	NA	NA
FDX2	NA	NA	NA	smultixcan	2.07523e-08	9.39818e-06	-1.74385	Thyroid	8.60238e-08	7.25447e-05	5.35401	NA	NA	NA	0	1	1	0	2	NA	NA	-1.97186	-1.01625	5.71728	2.55797	NA	NA	NA	NA	1.31995e-09	0.116738	1.08241e-08	0.0105285	NA	NA	NA	NA	7.72831e-07	0.856985	1.00884e-05	0.663591	NA	NA
FDX2	NA	NA	NA	smultixcan	2.07523e-08	9.39818e-06	-1.74385	smultixcan	8.60238e-08	6.96518e-05	5.35401	NA	NA	NA	0	1	1	0	2	NA	NA	-1.97186	-1.01625	5.71728	2.55797	NA	NA	NA	NA	1.31995e-09	0.116738	1.08241e-08	0.0105285	NA	NA	NA	NA	7.72831e-07	0.856985	1.0906e-05	0.670577	NA	NA
HECTD4	NA	NA	NA	Breast_Mammary_Tissue	2.03962e-05	0.0093135	-4.26051	Whole_Blood	2.12267e-05	0.00894774	4.25158	NA	NA	NA	0	1	1	0	2	NA	NA	-3.89416	2.97425	3.90568	-2.85799	NA	NA	NA	NA	9.8541e-05	0.00293705	9.3961e-05	0.00426336	NA	NA	NA	NA	0.0313188	0.648819	0.0228407	0.603548	NA	NA
HECTD4	NA	NA	NA	Breast_Mammary_Tissue	2.03962e-05	0.0093135	-4.26051	smultixcan	2.12267e-05	0.00703097	4.25158	NA	NA	NA	0	1	1	0	2	NA	NA	-3.89416	2.97425	3.90568	-2.85799	NA	NA	NA	NA	9.8541e-05	0.00293705	9.3961e-05	0.00426336	NA	NA	NA	NA	0.0313188	0.648819	0.0227042	0.632008	NA	NA
HECTD4	NA	NA	NA	Colon_Transverse	1.80558e-05	0.00820805	-4.28767	Whole_Blood	2.12267e-05	0.00894774	4.25158	NA	NA	NA	0	1	1	0	2	NA	NA	-3.9187	2.99507	3.90568	-2.85799	NA	NA	NA	NA	8.90276e-05	0.00274379	9.3961e-05	0.00426336	NA	NA	NA	NA	0.0304258	0.651805	0.0228407	0.603548	NA	NA
HECTD4	NA	NA	NA	Colon_Transverse	1.80558e-05	0.00820805	-4.28767	smultixcan	2.12267e-05	0.00703097	4.25158	NA	NA	NA	0	1	1	0	2	NA	NA	-3.9187	2.99507	3.90568	-2.85799	NA	NA	NA	NA	8.90276e-05	0.00274379	9.3961e-05	0.00426336	NA	NA	NA	NA	0.0304258	0.651805	0.0227042	0.632008	NA	NA
HECTD4	NA	NA	NA	Heart_Atrial_Appendage	1.80481e-05	0.00765626	-4.28776	Whole_Blood	2.12267e-05	0.00894774	4.25158	NA	NA	NA	0	1	1	0	2	NA	NA	-3.91665	3.00938	3.90568	-2.85799	NA	NA	NA	NA	8.97883e-05	0.00261785	9.3961e-05	0.00426336	NA	NA	NA	NA	0.0274438	0.614204	0.0228407	0.603548	NA	NA
HECTD4	NA	NA	NA	Heart_Atrial_Appendage	1.80481e-05	0.00765626	-4.28776	smultixcan	2.12267e-05	0.00703097	4.25158	NA	NA	NA	0	1	1	0	2	NA	NA	-3.91665	3.00938	3.90568	-2.85799	NA	NA	NA	NA	8.97883e-05	0.00261785	9.3961e-05	0.00426336	NA	NA	NA	NA	0.0274438	0.614204	0.0227042	0.632008	NA	NA
HECTD4	NA	NA	NA	Pancreas	1.56934e-05	0.00628917	-4.31872	Whole_Blood	2.12267e-05	0.00894774	4.25158	NA	NA	NA	0	1	1	0	2	NA	NA	-3.9427	3.04598	3.90568	-2.85799	NA	NA	NA	NA	8.05708e-05	0.00231926	9.3961e-05	0.00426336	NA	NA	NA	NA	0.0222057	0.563394	0.0228407	0.603548	NA	NA
HECTD4	NA	NA	NA	Pancreas	1.56934e-05	0.00628917	-4.31872	smultixcan	2.12267e-05	0.00703097	4.25158	NA	NA	NA	0	1	1	0	2	NA	NA	-3.9427	3.04598	3.90568	-2.85799	NA	NA	NA	NA	8.05708e-05	0.00231926	9.3961e-05	0.00426336	NA	NA	NA	NA	0.0222057	0.563394	0.0227042	0.632008	NA	NA
HECTD4	NA	NA	NA	Small_Intestine_Terminal_Ileum	1.7391e-05	0.00839263	-4.296	Whole_Blood	2.12267e-05	0.00894774	4.25158	NA	NA	NA	0	1	1	0	2	NA	NA	-3.92479	3.01104	3.90568	-2.85799	NA	NA	NA	NA	8.68062e-05	0.00260358	9.3961e-05	0.00426336	NA	NA	NA	NA	0.0295131	0.634127	0.0228407	0.603548	NA	NA
HECTD4	NA	NA	NA	Small_Intestine_Terminal_Ileum	1.7391e-05	0.00839263	-4.296	smultixcan	2.12267e-05	0.00703097	4.25158	NA	NA	NA	0	1	1	0	2	NA	NA	-3.92479	3.01104	3.90568	-2.85799	NA	NA	NA	NA	8.68062e-05	0.00260358	9.3961e-05	0.00426336	NA	NA	NA	NA	0.0295131	0.634127	0.0227042	0.632008	NA	NA
HECTD4	NA	NA	NA	Spleen	1.74646e-05	0.00938085	-4.29506	Whole_Blood	2.12267e-05	0.00894774	4.25158	NA	NA	NA	0	1	1	0	2	NA	NA	-3.92349	3.01334	3.90568	-2.85799	NA	NA	NA	NA	8.72759e-05	0.00258391	9.3961e-05	0.00426336	NA	NA	NA	NA	0.0247559	0.582444	0.0228407	0.603548	NA	NA
HECTD4	NA	NA	NA	Spleen	1.74646e-05	0.00938085	-4.29506	smultixcan	2.12267e-05	0.00703097	4.25158	NA	NA	NA	0	1	1	0	2	NA	NA	-3.92349	3.01334	3.90568	-2.85799	NA	NA	NA	NA	8.72759e-05	0.00258391	9.3961e-05	0.00426336	NA	NA	NA	NA	0.0247559	0.582444	0.0227042	0.632008	NA	NA
HECTD4	NA	NA	NA	Stomach	1.45384e-05	0.00609885	-4.33557	Whole_Blood	2.12267e-05	0.00894774	4.25158	NA	NA	NA	0	1	1	0	2	NA	NA	-3.96147	3.03527	3.90568	-2.85799	NA	NA	NA	NA	7.44906e-05	0.00240323	9.3961e-05	0.00426336	NA	NA	NA	NA	0.0226526	0.647185	0.0228407	0.603548	NA	NA
HECTD4	NA	NA	NA	Stomach	1.45384e-05	0.00609885	-4.33557	smultixcan	2.12267e-05	0.00703097	4.25158	NA	NA	NA	0	1	1	0	2	NA	NA	-3.96147	3.03527	3.90568	-2.85799	NA	NA	NA	NA	7.44906e-05	0.00240323	9.3961e-05	0.00426336	NA	NA	NA	NA	0.0226526	0.647185	0.0227042	0.632008	NA	NA
HECTD4	NA	NA	NA	Testis	2.19394e-05	0.00921089	-4.24418	Whole_Blood	2.12267e-05	0.00894774	4.25158	NA	NA	NA	0	1	1	0	2	NA	NA	-3.89054	2.88757	3.90568	-2.85799	NA	NA	NA	NA	0.000100021	0.00388225	9.3961e-05	0.00426336	NA	NA	NA	NA	0.0338137	0.591372	0.0228407	0.603548	NA	NA
HECTD4	NA	NA	NA	Testis	2.19394e-05	0.00921089	-4.24418	smultixcan	2.12267e-05	0.00703097	4.25158	NA	NA	NA	0	1	1	0	2	NA	NA	-3.89054	2.88757	3.90568	-2.85799	NA	NA	NA	NA	0.000100021	0.00388225	9.3961e-05	0.00426336	NA	NA	NA	NA	0.0338137	0.591372	0.0227042	0.632008	NA	NA
HECTD4	NA	NA	NA	Thyroid	1.85105e-05	0.00977429	-4.28214	Whole_Blood	2.12267e-05	0.00894774	4.25158	NA	NA	NA	0	1	1	0	2	NA	NA	-3.91465	2.98452	3.90568	-2.85799	NA	NA	NA	NA	9.05347e-05	0.00284022	9.3961e-05	0.00426336	NA	NA	NA	NA	0.0351579	0.631825	0.0228407	0.603548	NA	NA
HECTD4	NA	NA	NA	Thyroid	1.85105e-05	0.00977429	-4.28214	smultixcan	2.12267e-05	0.00703097	4.25158	NA	NA	NA	0	1	1	0	2	NA	NA	-3.91465	2.98452	3.90568	-2.85799	NA	NA	NA	NA	9.05347e-05	0.00284022	9.3961e-05	0.00426336	NA	NA	NA	NA	0.0351579	0.631825	0.0227042	0.632008	NA	NA
HECTD4	NA	NA	NA	Uterus	1.51745e-05	0.00817677	-4.32614	Whole_Blood	2.12267e-05	0.00894774	4.25158	NA	NA	NA	0	1	1	0	2	NA	NA	-3.94992	3.0482	3.90568	-2.85799	NA	NA	NA	NA	7.81779e-05	0.00230219	9.3961e-05	0.00426336	NA	NA	NA	NA	0.0293349	0.67762	0.0228407	0.603548	NA	NA
HECTD4	NA	NA	NA	Uterus	1.51745e-05	0.00817677	-4.32614	smultixcan	2.12267e-05	0.00703097	4.25158	NA	NA	NA	0	1	1	0	2	NA	NA	-3.94992	3.0482	3.90568	-2.85799	NA	NA	NA	NA	7.81779e-05	0.00230219	9.3961e-05	0.00426336	NA	NA	NA	NA	0.0293349	0.67762	0.0227042	0.632008	NA	NA
LINC01301	NA	NA	NA	Adipose_Subcutaneous	9.5731e-08	0.000120612	-5.33465	Brain_Anterior_cingulate_cortex_BA24	4.87679e-06	0.00276702	4.57002	NA	NA	NA	0	1	1	0	2	NA	NA	-5.54767	-1.26391	4.55242	-0.405941	NA	NA	NA	NA	2.89503e-08	0.206261	5.30317e-06	0.684786	NA	NA	NA	NA	3.74849e-05	0.933838	0.00318106	0.98176	NA	NA
LINC01301	NA	NA	NA	Adipose_Subcutaneous	9.5731e-08	0.000120612	-5.33465	Testis	4.87679e-06	0.00290727	-4.57002	NA	NA	NA	0	1	1	0	2	NA	NA	-5.54767	-1.26391	-4.55242	0.405941	NA	NA	NA	NA	2.89503e-08	0.206261	5.30317e-06	0.684786	NA	NA	NA	NA	3.74849e-05	0.933838	0.00368805	0.976095	NA	NA
LINC01301	NA	NA	NA	Adipose_Subcutaneous	9.5731e-08	0.000120612	-5.33465	smultixcan	4.87679e-06	0.00212961	-4.57002	NA	NA	NA	0	1	1	0	2	NA	NA	-5.54767	-1.26391	-4.55242	0.405941	NA	NA	NA	NA	2.89503e-08	0.206261	5.30317e-06	0.684786	NA	NA	NA	NA	3.74849e-05	0.933838	0.00230938	0.979971	NA	NA
LINC01301	NA	NA	NA	Adipose_Visceral_Omentum	2.00926e-07	0.000207373	-5.19848	Brain_Anterior_cingulate_cortex_BA24	4.87679e-06	0.00276702	4.57002	NA	NA	NA	0	1	1	0	2	NA	NA	-5.41965	-1.36275	4.55242	-0.405941	NA	NA	NA	NA	5.97169e-08	0.172963	5.30317e-06	0.684786	NA	NA	NA	NA	7.35256e-05	0.892728	0.00318106	0.98176	NA	NA
LINC01301	NA	NA	NA	Adipose_Visceral_Omentum	2.00926e-07	0.000207373	-5.19848	Testis	4.87679e-06	0.00290727	-4.57002	NA	NA	NA	0	1	1	0	2	NA	NA	-5.41965	-1.36275	-4.55242	0.405941	NA	NA	NA	NA	5.97169e-08	0.172963	5.30317e-06	0.684786	NA	NA	NA	NA	7.35256e-05	0.892728	0.00368805	0.976095	NA	NA
LINC01301	NA	NA	NA	Adipose_Visceral_Omentum	2.00926e-07	0.000207373	-5.19848	smultixcan	4.87679e-06	0.00212961	-4.57002	NA	NA	NA	0	1	1	0	2	NA	NA	-5.41965	-1.36275	-4.55242	0.405941	NA	NA	NA	NA	5.97169e-08	0.172963	5.30317e-06	0.684786	NA	NA	NA	NA	7.35256e-05	0.892728	0.00230938	0.979971	NA	NA
LINC01301	NA	NA	NA	Artery_Coronary	2.00926e-07	0.000231829	-5.19848	Brain_Anterior_cingulate_cortex_BA24	4.87679e-06	0.00276702	4.57002	NA	NA	NA	0	1	1	0	2	NA	NA	-5.41965	-1.36275	4.55242	-0.405941	NA	NA	NA	NA	5.97169e-08	0.172963	5.30317e-06	0.684786	NA	NA	NA	NA	7.93107e-05	0.911872	0.00318106	0.98176	NA	NA
LINC01301	NA	NA	NA	Artery_Coronary	2.00926e-07	0.000231829	-5.19848	Testis	4.87679e-06	0.00290727	-4.57002	NA	NA	NA	0	1	1	0	2	NA	NA	-5.41965	-1.36275	-4.55242	0.405941	NA	NA	NA	NA	5.97169e-08	0.172963	5.30317e-06	0.684786	NA	NA	NA	NA	7.93107e-05	0.911872	0.00368805	0.976095	NA	NA
LINC01301	NA	NA	NA	Artery_Coronary	2.00926e-07	0.000231829	-5.19848	smultixcan	4.87679e-06	0.00212961	-4.57002	NA	NA	NA	0	1	1	0	2	NA	NA	-5.41965	-1.36275	-4.55242	0.405941	NA	NA	NA	NA	5.97169e-08	0.172963	5.30317e-06	0.684786	NA	NA	NA	NA	7.93107e-05	0.911872	0.00230938	0.979971	NA	NA
LINC01301	NA	NA	NA	Artery_Tibial	9.5731e-08	0.00014074	-5.33465	Brain_Anterior_cingulate_cortex_BA24	4.87679e-06	0.00276702	4.57002	NA	NA	NA	0	1	1	0	2	NA	NA	-5.54767	-1.26391	4.55242	-0.405941	NA	NA	NA	NA	2.89503e-08	0.206261	5.30317e-06	0.684786	NA	NA	NA	NA	5.76641e-05	0.912812	0.00318106	0.98176	NA	NA
LINC01301	NA	NA	NA	Artery_Tibial	9.5731e-08	0.00014074	-5.33465	Testis	4.87679e-06	0.00290727	-4.57002	NA	NA	NA	0	1	1	0	2	NA	NA	-5.54767	-1.26391	-4.55242	0.405941	NA	NA	NA	NA	2.89503e-08	0.206261	5.30317e-06	0.684786	NA	NA	NA	NA	5.76641e-05	0.912812	0.00368805	0.976095	NA	NA
LINC01301	NA	NA	NA	Artery_Tibial	9.5731e-08	0.00014074	-5.33465	smultixcan	4.87679e-06	0.00212961	-4.57002	NA	NA	NA	0	1	1	0	2	NA	NA	-5.54767	-1.26391	-4.55242	0.405941	NA	NA	NA	NA	2.89503e-08	0.206261	5.30317e-06	0.684786	NA	NA	NA	NA	5.76641e-05	0.912812	0.00230938	0.979971	NA	NA
LINC01301	NA	NA	NA	Brain_Anterior_cingulate_cortex_BA24	3.07386e-06	0.00220704	-4.66582	Brain_Anterior_cingulate_cortex_BA24	4.87679e-06	0.00276702	4.57002	NA	NA	NA	0	1	1	0	2	NA	NA	-4.64757	0.415842	4.55242	-0.405941	NA	NA	NA	NA	3.35876e-06	0.677526	5.30317e-06	0.684786	NA	NA	NA	NA	0.00243678	0.973306	0.00318106	0.98176	NA	NA
LINC01301	NA	NA	NA	Brain_Anterior_cingulate_cortex_BA24	3.07386e-06	0.00220704	-4.66582	Testis	4.87679e-06	0.00290727	-4.57002	NA	NA	NA	0	1	1	0	2	NA	NA	-4.64757	0.415842	-4.55242	0.405941	NA	NA	NA	NA	3.35876e-06	0.677526	5.30317e-06	0.684786	NA	NA	NA	NA	0.00243678	0.973306	0.00368805	0.976095	NA	NA
LINC01301	NA	NA	NA	Brain_Anterior_cingulate_cortex_BA24	3.07386e-06	0.00220704	-4.66582	smultixcan	4.87679e-06	0.00212961	-4.57002	NA	NA	NA	0	1	1	0	2	NA	NA	-4.64757	0.415842	-4.55242	0.405941	NA	NA	NA	NA	3.35876e-06	0.677526	5.30317e-06	0.684786	NA	NA	NA	NA	0.00243678	0.973306	0.00230938	0.979971	NA	NA
LINC01301	NA	NA	NA	Brain_Cortex	3.1298e-06	0.00208343	-4.66211	Brain_Anterior_cingulate_cortex_BA24	4.87679e-06	0.00276702	4.57002	NA	NA	NA	0	1	1	0	2	NA	NA	-4.64139	0.435644	4.55242	-0.405941	NA	NA	NA	NA	3.46078e-06	0.663095	5.30317e-06	0.684786	NA	NA	NA	NA	0.0019415	0.989425	0.00318106	0.98176	NA	NA
LINC01301	NA	NA	NA	Brain_Cortex	3.1298e-06	0.00208343	-4.66211	Testis	4.87679e-06	0.00290727	-4.57002	NA	NA	NA	0	1	1	0	2	NA	NA	-4.64139	0.435644	-4.55242	0.405941	NA	NA	NA	NA	3.46078e-06	0.663095	5.30317e-06	0.684786	NA	NA	NA	NA	0.0019415	0.989425	0.00368805	0.976095	NA	NA
LINC01301	NA	NA	NA	Brain_Cortex	3.1298e-06	0.00208343	-4.66211	smultixcan	4.87679e-06	0.00212961	-4.57002	NA	NA	NA	0	1	1	0	2	NA	NA	-4.64139	0.435644	-4.55242	0.405941	NA	NA	NA	NA	3.46078e-06	0.663095	5.30317e-06	0.684786	NA	NA	NA	NA	0.0019415	0.989425	0.00230938	0.979971	NA	NA
LINC01301	NA	NA	NA	Brain_Hypothalamus	5.11068e-06	0.00481852	-4.56019	Brain_Anterior_cingulate_cortex_BA24	4.87679e-06	0.00276702	4.57002	NA	NA	NA	0	1	1	0	2	NA	NA	-4.54129	0.415842	4.55242	-0.405941	NA	NA	NA	NA	5.59124e-06	0.677526	5.30317e-06	0.684786	NA	NA	NA	NA	0.00443535	0.982468	0.00318106	0.98176	NA	NA
LINC01301	NA	NA	NA	Brain_Hypothalamus	5.11068e-06	0.00481852	-4.56019	Testis	4.87679e-06	0.00290727	-4.57002	NA	NA	NA	0	1	1	0	2	NA	NA	-4.54129	0.415842	-4.55242	0.405941	NA	NA	NA	NA	5.59124e-06	0.677526	5.30317e-06	0.684786	NA	NA	NA	NA	0.00443535	0.982468	0.00368805	0.976095	NA	NA
LINC01301	NA	NA	NA	Brain_Hypothalamus	5.11068e-06	0.00481852	-4.56019	smultixcan	4.87679e-06	0.00212961	-4.57002	NA	NA	NA	0	1	1	0	2	NA	NA	-4.54129	0.415842	-4.55242	0.405941	NA	NA	NA	NA	5.59124e-06	0.677526	5.30317e-06	0.684786	NA	NA	NA	NA	0.00443535	0.982468	0.00230938	0.979971	NA	NA
LINC01301	NA	NA	NA	Brain_Nucleus_accumbens_basal_ganglia	3.1298e-06	0.00191841	-4.66211	Brain_Anterior_cingulate_cortex_BA24	4.87679e-06	0.00276702	4.57002	NA	NA	NA	0	1	1	0	2	NA	NA	-4.64139	0.435644	4.55242	-0.405941	NA	NA	NA	NA	3.46078e-06	0.663095	5.30317e-06	0.684786	NA	NA	NA	NA	0.00220069	0.977933	0.00318106	0.98176	NA	NA
LINC01301	NA	NA	NA	Brain_Nucleus_accumbens_basal_ganglia	3.1298e-06	0.00191841	-4.66211	Testis	4.87679e-06	0.00290727	-4.57002	NA	NA	NA	0	1	1	0	2	NA	NA	-4.64139	0.435644	-4.55242	0.405941	NA	NA	NA	NA	3.46078e-06	0.663095	5.30317e-06	0.684786	NA	NA	NA	NA	0.00220069	0.977933	0.00368805	0.976095	NA	NA
LINC01301	NA	NA	NA	Brain_Nucleus_accumbens_basal_ganglia	3.1298e-06	0.00191841	-4.66211	smultixcan	4.87679e-06	0.00212961	-4.57002	NA	NA	NA	0	1	1	0	2	NA	NA	-4.64139	0.435644	-4.55242	0.405941	NA	NA	NA	NA	3.46078e-06	0.663095	5.30317e-06	0.684786	NA	NA	NA	NA	0.00220069	0.977933	0.00230938	0.979971	NA	NA
LINC01301	NA	NA	NA	Brain_Putamen_basal_ganglia	3.83901e-08	4.38454e-05	-5.4981	Brain_Anterior_cingulate_cortex_BA24	4.87679e-06	0.00276702	4.57002	NA	NA	NA	0	1	1	0	2	NA	NA	-5.72317	-1.34314	4.55242	-0.405941	NA	NA	NA	NA	1.04552e-08	0.179228	5.30317e-06	0.684786	NA	NA	NA	NA	1.23423e-05	0.917588	0.00318106	0.98176	NA	NA
LINC01301	NA	NA	NA	Brain_Putamen_basal_ganglia	3.83901e-08	4.38454e-05	-5.4981	Testis	4.87679e-06	0.00290727	-4.57002	NA	NA	NA	0	1	1	0	2	NA	NA	-5.72317	-1.34314	-4.55242	0.405941	NA	NA	NA	NA	1.04552e-08	0.179228	5.30317e-06	0.684786	NA	NA	NA	NA	1.23423e-05	0.917588	0.00368805	0.976095	NA	NA
LINC01301	NA	NA	NA	Brain_Putamen_basal_ganglia	3.83901e-08	4.38454e-05	-5.4981	smultixcan	4.87679e-06	0.00212961	-4.57002	NA	NA	NA	0	1	1	0	2	NA	NA	-5.72317	-1.34314	-4.55242	0.405941	NA	NA	NA	NA	1.04552e-08	0.179228	5.30317e-06	0.684786	NA	NA	NA	NA	1.23423e-05	0.917588	0.00230938	0.979971	NA	NA
LINC01301	NA	NA	NA	Brain_Spinal_cord_cervical_c-1	5.36707e-06	0.00409891	-4.5499	Brain_Anterior_cingulate_cortex_BA24	4.87679e-06	0.00276702	4.57002	NA	NA	NA	0	1	1	0	2	NA	NA	-4.53091	0.415842	4.55242	-0.405941	NA	NA	NA	NA	5.87295e-06	0.677526	5.30317e-06	0.684786	NA	NA	NA	NA	0.00407509	0.982556	0.00318106	0.98176	NA	NA
LINC01301	NA	NA	NA	Brain_Spinal_cord_cervical_c-1	5.36707e-06	0.00409891	-4.5499	Testis	4.87679e-06	0.00290727	-4.57002	NA	NA	NA	0	1	1	0	2	NA	NA	-4.53091	0.415842	-4.55242	0.405941	NA	NA	NA	NA	5.87295e-06	0.677526	5.30317e-06	0.684786	NA	NA	NA	NA	0.00407509	0.982556	0.00368805	0.976095	NA	NA
LINC01301	NA	NA	NA	Brain_Spinal_cord_cervical_c-1	5.36707e-06	0.00409891	-4.5499	smultixcan	4.87679e-06	0.00212961	-4.57002	NA	NA	NA	0	1	1	0	2	NA	NA	-4.53091	0.415842	-4.55242	0.405941	NA	NA	NA	NA	5.87295e-06	0.677526	5.30317e-06	0.684786	NA	NA	NA	NA	0.00407509	0.982556	0.00230938	0.979971	NA	NA
LINC01301	NA	NA	NA	Cells_Cultured_fibroblasts	3.83901e-08	3.8806e-05	-5.4981	Brain_Anterior_cingulate_cortex_BA24	4.87679e-06	0.00276702	4.57002	NA	NA	NA	0	1	1	0	2	NA	NA	-5.72317	-1.34314	4.55242	-0.405941	NA	NA	NA	NA	1.04552e-08	0.179228	5.30317e-06	0.684786	NA	NA	NA	NA	1.44188e-05	0.899805	0.00318106	0.98176	NA	NA
LINC01301	NA	NA	NA	Cells_Cultured_fibroblasts	3.83901e-08	3.8806e-05	-5.4981	Testis	4.87679e-06	0.00290727	-4.57002	NA	NA	NA	0	1	1	0	2	NA	NA	-5.72317	-1.34314	-4.55242	0.405941	NA	NA	NA	NA	1.04552e-08	0.179228	5.30317e-06	0.684786	NA	NA	NA	NA	1.44188e-05	0.899805	0.00368805	0.976095	NA	NA
LINC01301	NA	NA	NA	Cells_Cultured_fibroblasts	3.83901e-08	3.8806e-05	-5.4981	smultixcan	4.87679e-06	0.00212961	-4.57002	NA	NA	NA	0	1	1	0	2	NA	NA	-5.72317	-1.34314	-4.55242	0.405941	NA	NA	NA	NA	1.04552e-08	0.179228	5.30317e-06	0.684786	NA	NA	NA	NA	1.44188e-05	0.899805	0.00230938	0.979971	NA	NA
LINC01301	NA	NA	NA	Esophagus_Muscularis	4.0506e-06	0.00280549	-4.60877	Brain_Anterior_cingulate_cortex_BA24	4.87679e-06	0.00276702	4.57002	NA	NA	NA	0	1	1	0	2	NA	NA	-4.58762	0.435644	4.55242	-0.405941	NA	NA	NA	NA	4.48331e-06	0.663095	5.30317e-06	0.684786	NA	NA	NA	NA	0.00287313	0.97656	0.00318106	0.98176	NA	NA
LINC01301	NA	NA	NA	Esophagus_Muscularis	4.0506e-06	0.00280549	-4.60877	Testis	4.87679e-06	0.00290727	-4.57002	NA	NA	NA	0	1	1	0	2	NA	NA	-4.58762	0.435644	-4.55242	0.405941	NA	NA	NA	NA	4.48331e-06	0.663095	5.30317e-06	0.684786	NA	NA	NA	NA	0.00287313	0.97656	0.00368805	0.976095	NA	NA
LINC01301	NA	NA	NA	Esophagus_Muscularis	4.0506e-06	0.00280549	-4.60877	smultixcan	4.87679e-06	0.00212961	-4.57002	NA	NA	NA	0	1	1	0	2	NA	NA	-4.58762	0.435644	-4.55242	0.405941	NA	NA	NA	NA	4.48331e-06	0.663095	5.30317e-06	0.684786	NA	NA	NA	NA	0.00287313	0.97656	0.00230938	0.979971	NA	NA
LINC01301	NA	NA	NA	Heart_Atrial_Appendage	3.1298e-06	0.00178845	-4.66211	Brain_Anterior_cingulate_cortex_BA24	4.87679e-06	0.00276702	4.57002	NA	NA	NA	0	1	1	0	2	NA	NA	-4.64139	0.435644	4.55242	-0.405941	NA	NA	NA	NA	3.46078e-06	0.663095	5.30317e-06	0.684786	NA	NA	NA	NA	0.00192325	0.979112	0.00318106	0.98176	NA	NA
LINC01301	NA	NA	NA	Heart_Atrial_Appendage	3.1298e-06	0.00178845	-4.66211	Testis	4.87679e-06	0.00290727	-4.57002	NA	NA	NA	0	1	1	0	2	NA	NA	-4.64139	0.435644	-4.55242	0.405941	NA	NA	NA	NA	3.46078e-06	0.663095	5.30317e-06	0.684786	NA	NA	NA	NA	0.00192325	0.979112	0.00368805	0.976095	NA	NA
LINC01301	NA	NA	NA	Heart_Atrial_Appendage	3.1298e-06	0.00178845	-4.66211	smultixcan	4.87679e-06	0.00212961	-4.57002	NA	NA	NA	0	1	1	0	2	NA	NA	-4.64139	0.435644	-4.55242	0.405941	NA	NA	NA	NA	3.46078e-06	0.663095	5.30317e-06	0.684786	NA	NA	NA	NA	0.00192325	0.979112	0.00230938	0.979971	NA	NA
LINC01301	NA	NA	NA	Nerve_Tibial	9.5731e-08	7.96482e-05	-5.33465	Brain_Anterior_cingulate_cortex_BA24	4.87679e-06	0.00276702	4.57002	NA	NA	NA	0	1	1	0	2	NA	NA	-5.54767	-1.26391	4.55242	-0.405941	NA	NA	NA	NA	2.89503e-08	0.206261	5.30317e-06	0.684786	NA	NA	NA	NA	2.81728e-05	0.905324	0.00318106	0.98176	NA	NA
LINC01301	NA	NA	NA	Nerve_Tibial	9.5731e-08	7.96482e-05	-5.33465	Testis	4.87679e-06	0.00290727	-4.57002	NA	NA	NA	0	1	1	0	2	NA	NA	-5.54767	-1.26391	-4.55242	0.405941	NA	NA	NA	NA	2.89503e-08	0.206261	5.30317e-06	0.684786	NA	NA	NA	NA	2.81728e-05	0.905324	0.00368805	0.976095	NA	NA
LINC01301	NA	NA	NA	Nerve_Tibial	9.5731e-08	7.96482e-05	-5.33465	smultixcan	4.87679e-06	0.00212961	-4.57002	NA	NA	NA	0	1	1	0	2	NA	NA	-5.54767	-1.26391	-4.55242	0.405941	NA	NA	NA	NA	2.89503e-08	0.206261	5.30317e-06	0.684786	NA	NA	NA	NA	2.81728e-05	0.905324	0.00230938	0.979971	NA	NA
LINC01301	NA	NA	NA	Ovary	3.83901e-08	3.63395e-05	-5.4981	Brain_Anterior_cingulate_cortex_BA24	4.87679e-06	0.00276702	4.57002	NA	NA	NA	0	1	1	0	2	NA	NA	-5.72317	-1.34314	4.55242	-0.405941	NA	NA	NA	NA	1.04552e-08	0.179228	5.30317e-06	0.684786	NA	NA	NA	NA	1.48082e-05	0.917693	0.00318106	0.98176	NA	NA
LINC01301	NA	NA	NA	Ovary	3.83901e-08	3.63395e-05	-5.4981	Testis	4.87679e-06	0.00290727	-4.57002	NA	NA	NA	0	1	1	0	2	NA	NA	-5.72317	-1.34314	-4.55242	0.405941	NA	NA	NA	NA	1.04552e-08	0.179228	5.30317e-06	0.684786	NA	NA	NA	NA	1.48082e-05	0.917693	0.00368805	0.976095	NA	NA
LINC01301	NA	NA	NA	Ovary	3.83901e-08	3.63395e-05	-5.4981	smultixcan	4.87679e-06	0.00212961	-4.57002	NA	NA	NA	0	1	1	0	2	NA	NA	-5.72317	-1.34314	-4.55242	0.405941	NA	NA	NA	NA	1.04552e-08	0.179228	5.30317e-06	0.684786	NA	NA	NA	NA	1.48082e-05	0.917693	0.00230938	0.979971	NA	NA
LINC01301	NA	NA	NA	Pituitary	9.5731e-08	7.32103e-05	-5.33465	Brain_Anterior_cingulate_cortex_BA24	4.87679e-06	0.00276702	4.57002	NA	NA	NA	0	1	1	0	2	NA	NA	-5.54767	-1.26391	4.55242	-0.405941	NA	NA	NA	NA	2.89503e-08	0.206261	5.30317e-06	0.684786	NA	NA	NA	NA	2.45102e-05	0.921837	0.00318106	0.98176	NA	NA
LINC01301	NA	NA	NA	Pituitary	9.5731e-08	7.32103e-05	-5.33465	Testis	4.87679e-06	0.00290727	-4.57002	NA	NA	NA	0	1	1	0	2	NA	NA	-5.54767	-1.26391	-4.55242	0.405941	NA	NA	NA	NA	2.89503e-08	0.206261	5.30317e-06	0.684786	NA	NA	NA	NA	2.45102e-05	0.921837	0.00368805	0.976095	NA	NA
LINC01301	NA	NA	NA	Pituitary	9.5731e-08	7.32103e-05	-5.33465	smultixcan	4.87679e-06	0.00212961	-4.57002	NA	NA	NA	0	1	1	0	2	NA	NA	-5.54767	-1.26391	-4.55242	0.405941	NA	NA	NA	NA	2.89503e-08	0.206261	5.30317e-06	0.684786	NA	NA	NA	NA	2.45102e-05	0.921837	0.00230938	0.979971	NA	NA
LINC01301	NA	NA	NA	Prostate	2.00926e-07	0.000160285	-5.19848	Brain_Anterior_cingulate_cortex_BA24	4.87679e-06	0.00276702	4.57002	NA	NA	NA	0	1	1	0	2	NA	NA	-5.41965	-1.36275	4.55242	-0.405941	NA	NA	NA	NA	5.97169e-08	0.172963	5.30317e-06	0.684786	NA	NA	NA	NA	6.09743e-05	0.902039	0.00318106	0.98176	NA	NA
LINC01301	NA	NA	NA	Prostate	2.00926e-07	0.000160285	-5.19848	Testis	4.87679e-06	0.00290727	-4.57002	NA	NA	NA	0	1	1	0	2	NA	NA	-5.41965	-1.36275	-4.55242	0.405941	NA	NA	NA	NA	5.97169e-08	0.172963	5.30317e-06	0.684786	NA	NA	NA	NA	6.09743e-05	0.902039	0.00368805	0.976095	NA	NA
LINC01301	NA	NA	NA	Prostate	2.00926e-07	0.000160285	-5.19848	smultixcan	4.87679e-06	0.00212961	-4.57002	NA	NA	NA	0	1	1	0	2	NA	NA	-5.41965	-1.36275	-4.55242	0.405941	NA	NA	NA	NA	5.97169e-08	0.172963	5.30317e-06	0.684786	NA	NA	NA	NA	6.09743e-05	0.902039	0.00230938	0.979971	NA	NA
LINC01301	NA	NA	NA	Skin_Not_Sun_Exposed_Suprapubic	3.83901e-08	7.03308e-05	-5.4981	Brain_Anterior_cingulate_cortex_BA24	4.87679e-06	0.00276702	4.57002	NA	NA	NA	0	1	1	0	2	NA	NA	-5.72317	-1.34314	4.55242	-0.405941	NA	NA	NA	NA	1.04552e-08	0.179228	5.30317e-06	0.684786	NA	NA	NA	NA	2.29613e-05	0.923144	0.00318106	0.98176	NA	NA
LINC01301	NA	NA	NA	Skin_Not_Sun_Exposed_Suprapubic	3.83901e-08	7.03308e-05	-5.4981	Testis	4.87679e-06	0.00290727	-4.57002	NA	NA	NA	0	1	1	0	2	NA	NA	-5.72317	-1.34314	-4.55242	0.405941	NA	NA	NA	NA	1.04552e-08	0.179228	5.30317e-06	0.684786	NA	NA	NA	NA	2.29613e-05	0.923144	0.00368805	0.976095	NA	NA
LINC01301	NA	NA	NA	Skin_Not_Sun_Exposed_Suprapubic	3.83901e-08	7.03308e-05	-5.4981	smultixcan	4.87679e-06	0.00212961	-4.57002	NA	NA	NA	0	1	1	0	2	NA	NA	-5.72317	-1.34314	-4.55242	0.405941	NA	NA	NA	NA	1.04552e-08	0.179228	5.30317e-06	0.684786	NA	NA	NA	NA	2.29613e-05	0.923144	0.00230938	0.979971	NA	NA
LINC01301	NA	NA	NA	Testis	5.36707e-06	0.00279717	-4.5499	Brain_Anterior_cingulate_cortex_BA24	4.87679e-06	0.00276702	4.57002	NA	NA	NA	0	1	1	0	2	NA	NA	-4.53091	0.415842	4.55242	-0.405941	NA	NA	NA	NA	5.87295e-06	0.677526	5.30317e-06	0.684786	NA	NA	NA	NA	0.00276758	0.982943	0.00318106	0.98176	NA	NA
LINC01301	NA	NA	NA	Testis	5.36707e-06	0.00279717	-4.5499	Testis	4.87679e-06	0.00290727	-4.57002	NA	NA	NA	0	1	1	0	2	NA	NA	-4.53091	0.415842	-4.55242	0.405941	NA	NA	NA	NA	5.87295e-06	0.677526	5.30317e-06	0.684786	NA	NA	NA	NA	0.00276758	0.982943	0.00368805	0.976095	NA	NA
LINC01301	NA	NA	NA	Testis	5.36707e-06	0.00279717	-4.5499	smultixcan	4.87679e-06	0.00212961	-4.57002	NA	NA	NA	0	1	1	0	2	NA	NA	-4.53091	0.415842	-4.55242	0.405941	NA	NA	NA	NA	5.87295e-06	0.677526	5.30317e-06	0.684786	NA	NA	NA	NA	0.00276758	0.982943	0.00230938	0.979971	NA	NA
LINC01301	NA	NA	NA	Thyroid	9.5731e-08	9.72112e-05	-5.33465	Brain_Anterior_cingulate_cortex_BA24	4.87679e-06	0.00276702	4.57002	NA	NA	NA	0	1	1	0	2	NA	NA	-5.54767	-1.26391	4.55242	-0.405941	NA	NA	NA	NA	2.89503e-08	0.206261	5.30317e-06	0.684786	NA	NA	NA	NA	3.92277e-05	0.932433	0.00318106	0.98176	NA	NA
LINC01301	NA	NA	NA	Thyroid	9.5731e-08	9.72112e-05	-5.33465	Testis	4.87679e-06	0.00290727	-4.57002	NA	NA	NA	0	1	1	0	2	NA	NA	-5.54767	-1.26391	-4.55242	0.405941	NA	NA	NA	NA	2.89503e-08	0.206261	5.30317e-06	0.684786	NA	NA	NA	NA	3.92277e-05	0.932433	0.00368805	0.976095	NA	NA
LINC01301	NA	NA	NA	Thyroid	9.5731e-08	9.72112e-05	-5.33465	smultixcan	4.87679e-06	0.00212961	-4.57002	NA	NA	NA	0	1	1	0	2	NA	NA	-5.54767	-1.26391	-4.55242	0.405941	NA	NA	NA	NA	2.89503e-08	0.206261	5.30317e-06	0.684786	NA	NA	NA	NA	3.92277e-05	0.932433	0.00230938	0.979971	NA	NA
LINC01301	NA	NA	NA	smultixcan	8.84755e-07	0.000259903	-4.8212	Brain_Anterior_cingulate_cortex_BA24	4.87679e-06	0.00276702	4.57002	NA	NA	NA	0	1	1	0	2	NA	NA	-4.94155	-0.615	4.55242	-0.405941	NA	NA	NA	NA	3.60173e-07	0.141352	5.30317e-06	0.684786	NA	NA	NA	NA	0.000112374	0.863236	0.00318106	0.98176	NA	NA
LINC01301	NA	NA	NA	smultixcan	8.84755e-07	0.000259903	-4.8212	Testis	4.87679e-06	0.00290727	-4.57002	NA	NA	NA	0	1	1	0	2	NA	NA	-4.94155	-0.615	-4.55242	0.405941	NA	NA	NA	NA	3.60173e-07	0.141352	5.30317e-06	0.684786	NA	NA	NA	NA	0.000112374	0.863236	0.00368805	0.976095	NA	NA
LINC01301	NA	NA	NA	smultixcan	8.84755e-07	0.000259903	-4.8212	smultixcan	4.87679e-06	0.00212961	-4.57002	NA	NA	NA	0	1	1	0	2	NA	NA	-4.94155	-0.615	-4.55242	0.405941	NA	NA	NA	NA	3.60173e-07	0.141352	5.30317e-06	0.684786	NA	NA	NA	NA	0.000112374	0.863236	0.00230938	0.979971	NA	NA
LINC02009	NA	NA	NA	Brain_Amygdala	6.89691e-10	1.44863e-06	6.16844	Breast_Mammary_Tissue	2.7589e-06	0.00130791	-4.688	NA	NA	NA	0	1	1	0	2	NA	NA	6.35276	1.82581	-4.78599	-0.561151	NA	NA	NA	NA	2.1149e-10	0.0678794	1.70144e-06	0.574695	NA	NA	NA	NA	4.62739e-07	0.877721	0.000974897	0.98037	NA	NA
LINC02009	NA	NA	NA	Brain_Amygdala	6.89691e-10	1.44863e-06	6.16844	smultixcan	2.7589e-06	0.00138652	-4.688	NA	NA	NA	0	1	1	0	2	NA	NA	6.35276	1.82581	-4.78599	-0.561151	NA	NA	NA	NA	2.1149e-10	0.0678794	1.70144e-06	0.574695	NA	NA	NA	NA	4.62739e-07	0.877721	0.000903008	0.972789	NA	NA
LINC02009	NA	NA	NA	Brain_Putamen_basal_ganglia	6.89691e-10	1.31283e-06	6.16844	Breast_Mammary_Tissue	2.7589e-06	0.00130791	-4.688	NA	NA	NA	0	1	1	0	2	NA	NA	6.35276	1.82581	-4.78599	-0.561151	NA	NA	NA	NA	2.1149e-10	0.0678794	1.70144e-06	0.574695	NA	NA	NA	NA	4.16106e-07	0.874285	0.000974897	0.98037	NA	NA
LINC02009	NA	NA	NA	Brain_Putamen_basal_ganglia	6.89691e-10	1.31283e-06	6.16844	smultixcan	2.7589e-06	0.00138652	-4.688	NA	NA	NA	0	1	1	0	2	NA	NA	6.35276	1.82581	-4.78599	-0.561151	NA	NA	NA	NA	2.1149e-10	0.0678794	1.70144e-06	0.574695	NA	NA	NA	NA	4.16106e-07	0.874285	0.000903008	0.972789	NA	NA
LINC02009	NA	NA	NA	Colon_Sigmoid	6.89691e-10	1.04393e-06	6.16844	Breast_Mammary_Tissue	2.7589e-06	0.00130791	-4.688	NA	NA	NA	0	1	1	0	2	NA	NA	6.35276	1.82581	-4.78599	-0.561151	NA	NA	NA	NA	2.1149e-10	0.0678794	1.70144e-06	0.574695	NA	NA	NA	NA	3.30585e-07	0.865457	0.000974897	0.98037	NA	NA
LINC02009	NA	NA	NA	Colon_Sigmoid	6.89691e-10	1.04393e-06	6.16844	smultixcan	2.7589e-06	0.00138652	-4.688	NA	NA	NA	0	1	1	0	2	NA	NA	6.35276	1.82581	-4.78599	-0.561151	NA	NA	NA	NA	2.1149e-10	0.0678794	1.70144e-06	0.574695	NA	NA	NA	NA	3.30585e-07	0.865457	0.000903008	0.972789	NA	NA
LINC02009	NA	NA	NA	Pancreas	3.0625e-07	0.000195694	-5.11956	Breast_Mammary_Tissue	2.7589e-06	0.00130791	-4.688	NA	NA	NA	0	1	1	0	2	NA	NA	-5.17152	-0.402901	-4.78599	-0.561151	NA	NA	NA	NA	2.32199e-07	0.687021	1.70144e-06	0.574695	NA	NA	NA	NA	0.00016187	0.985272	0.000974897	0.98037	NA	NA
LINC02009	NA	NA	NA	Pancreas	3.0625e-07	0.000195694	-5.11956	smultixcan	2.7589e-06	0.00138652	-4.688	NA	NA	NA	0	1	1	0	2	NA	NA	-5.17152	-0.402901	-4.78599	-0.561151	NA	NA	NA	NA	2.32199e-07	0.687021	1.70144e-06	0.574695	NA	NA	NA	NA	0.00016187	0.985272	0.000903008	0.972789	NA	NA
LINC02009	NA	NA	NA	Prostate	6.89691e-10	9.16983e-07	6.16844	Breast_Mammary_Tissue	2.7589e-06	0.00130791	-4.688	NA	NA	NA	0	1	1	0	2	NA	NA	6.35276	1.82581	-4.78599	-0.561151	NA	NA	NA	NA	2.1149e-10	0.0678794	1.70144e-06	0.574695	NA	NA	NA	NA	3.27968e-07	0.870206	0.000974897	0.98037	NA	NA
LINC02009	NA	NA	NA	Prostate	6.89691e-10	9.16983e-07	6.16844	smultixcan	2.7589e-06	0.00138652	-4.688	NA	NA	NA	0	1	1	0	2	NA	NA	6.35276	1.82581	-4.78599	-0.561151	NA	NA	NA	NA	2.1149e-10	0.0678794	1.70144e-06	0.574695	NA	NA	NA	NA	3.27968e-07	0.870206	0.000903008	0.972789	NA	NA
LINC02009	NA	NA	NA	Stomach	6.89691e-10	8.10112e-07	6.16844	Breast_Mammary_Tissue	2.7589e-06	0.00130791	-4.688	NA	NA	NA	0	1	1	0	2	NA	NA	6.35276	1.82581	-4.78599	-0.561151	NA	NA	NA	NA	2.1149e-10	0.0678794	1.70144e-06	0.574695	NA	NA	NA	NA	2.8584e-07	0.871927	0.000974897	0.98037	NA	NA
LINC02009	NA	NA	NA	Stomach	6.89691e-10	8.10112e-07	6.16844	smultixcan	2.7589e-06	0.00138652	-4.688	NA	NA	NA	0	1	1	0	2	NA	NA	6.35276	1.82581	-4.78599	-0.561151	NA	NA	NA	NA	2.1149e-10	0.0678794	1.70144e-06	0.574695	NA	NA	NA	NA	2.8584e-07	0.871927	0.000903008	0.972789	NA	NA
LINC02009	NA	NA	NA	Testis	6.89691e-10	1.303e-06	6.16844	Breast_Mammary_Tissue	2.7589e-06	0.00130791	-4.688	NA	NA	NA	0	1	1	0	2	NA	NA	6.35276	1.82581	-4.78599	-0.561151	NA	NA	NA	NA	2.1149e-10	0.0678794	1.70144e-06	0.574695	NA	NA	NA	NA	4.1111e-07	0.849812	0.000974897	0.98037	NA	NA
LINC02009	NA	NA	NA	Testis	6.89691e-10	1.303e-06	6.16844	smultixcan	2.7589e-06	0.00138652	-4.688	NA	NA	NA	0	1	1	0	2	NA	NA	6.35276	1.82581	-4.78599	-0.561151	NA	NA	NA	NA	2.1149e-10	0.0678794	1.70144e-06	0.574695	NA	NA	NA	NA	4.1111e-07	0.849812	0.000903008	0.972789	NA	NA
LINC02009	NA	NA	NA	Uterus	6.89691e-10	1.48656e-06	6.16844	Breast_Mammary_Tissue	2.7589e-06	0.00130791	-4.688	NA	NA	NA	0	1	1	0	2	NA	NA	6.35276	1.82581	-4.78599	-0.561151	NA	NA	NA	NA	2.1149e-10	0.0678794	1.70144e-06	0.574695	NA	NA	NA	NA	5.95185e-07	0.852007	0.000974897	0.98037	NA	NA
LINC02009	NA	NA	NA	Uterus	6.89691e-10	1.48656e-06	6.16844	smultixcan	2.7589e-06	0.00138652	-4.688	NA	NA	NA	0	1	1	0	2	NA	NA	6.35276	1.82581	-4.78599	-0.561151	NA	NA	NA	NA	2.1149e-10	0.0678794	1.70144e-06	0.574695	NA	NA	NA	NA	5.95185e-07	0.852007	0.000903008	0.972789	NA	NA
LINC02009	NA	NA	NA	Vagina	6.89691e-10	1.20949e-06	6.16844	Breast_Mammary_Tissue	2.7589e-06	0.00130791	-4.688	NA	NA	NA	0	1	1	0	2	NA	NA	6.35276	1.82581	-4.78599	-0.561151	NA	NA	NA	NA	2.1149e-10	0.0678794	1.70144e-06	0.574695	NA	NA	NA	NA	3.86709e-07	0.868299	0.000974897	0.98037	NA	NA
LINC02009	NA	NA	NA	Vagina	6.89691e-10	1.20949e-06	6.16844	smultixcan	2.7589e-06	0.00138652	-4.688	NA	NA	NA	0	1	1	0	2	NA	NA	6.35276	1.82581	-4.78599	-0.561151	NA	NA	NA	NA	2.1149e-10	0.0678794	1.70144e-06	0.574695	NA	NA	NA	NA	3.86709e-07	0.868299	0.000903008	0.972789	NA	NA
LINC02009	NA	NA	NA	smultixcan	6.00388e-15	7.25068e-12	1.47433	Breast_Mammary_Tissue	2.7589e-06	0.00130791	-4.688	NA	NA	NA	0	1	1	0	2	NA	NA	1.57926	1.08082	-4.78599	-0.561151	NA	NA	NA	NA	1.84103e-15	0.172661	1.70144e-06	0.574695	NA	NA	NA	NA	2.23378e-12	0.870212	0.000974897	0.98037	NA	NA
LINC02009	NA	NA	NA	smultixcan	6.00388e-15	7.25068e-12	1.47433	smultixcan	2.7589e-06	0.00138652	-4.688	NA	NA	NA	0	1	1	0	2	NA	NA	1.57926	1.08082	-4.78599	-0.561151	NA	NA	NA	NA	1.84103e-15	0.172661	1.70144e-06	0.574695	NA	NA	NA	NA	2.23378e-12	0.870212	0.000903008	0.972789	NA	NA
MED24	NA	NA	NA	Adipose_Subcutaneous	5.96286e-06	0.00404753	4.5277	Adipose_Subcutaneous	3.03452e-06	0.00152378	-4.66847	NA	NA	NA	0	1	1	0	2	NA	NA	4.39056	-1.30392	-4.58175	0.936819	NA	NA	NA	NA	1.13058e-05	0.19226	4.61091e-06	0.348852	NA	NA	NA	NA	0.00697085	0.929376	0.00217988	0.947633	NA	NA
MED24	NA	NA	NA	Adipose_Subcutaneous	5.96286e-06	0.00404753	4.5277	Adipose_Visceral_Omentum	1.57209e-06	0.000948844	4.80185	NA	NA	NA	0	1	1	0	2	NA	NA	4.39056	-1.30392	4.72665	-0.854272	NA	NA	NA	NA	1.13058e-05	0.19226	2.28257e-06	0.392954	NA	NA	NA	NA	0.00697085	0.929376	0.00135783	0.955313	NA	NA
MED24	NA	NA	NA	Adipose_Subcutaneous	5.96286e-06	0.00404753	4.5277	Adrenal_Gland	6.42134e-07	0.000672624	-4.97809	NA	NA	NA	0	1	1	0	2	NA	NA	4.39056	-1.30392	-4.83496	1.38573	NA	NA	NA	NA	1.13058e-05	0.19226	1.3317e-06	0.165828	NA	NA	NA	NA	0.00697085	0.929376	0.00124527	0.917106	NA	NA
MED24	NA	NA	NA	Adipose_Subcutaneous	5.96286e-06	0.00404753	4.5277	Artery_Aorta	6.42134e-07	0.00044821	-4.97809	NA	NA	NA	0	1	1	0	2	NA	NA	4.39056	-1.30392	-4.83496	1.38573	NA	NA	NA	NA	1.13058e-05	0.19226	1.3317e-06	0.165828	NA	NA	NA	NA	0.00697085	0.929376	0.000876178	0.905548	NA	NA
MED24	NA	NA	NA	Adipose_Subcutaneous	5.96286e-06	0.00404753	4.5277	Artery_Coronary	6.42134e-07	0.00048821	-4.97809	NA	NA	NA	0	1	1	0	2	NA	NA	4.39056	-1.30392	-4.83496	1.38573	NA	NA	NA	NA	1.13058e-05	0.19226	1.3317e-06	0.165828	NA	NA	NA	NA	0.00697085	0.929376	0.000947314	0.897475	NA	NA
MED24	NA	NA	NA	Adipose_Subcutaneous	5.96286e-06	0.00404753	4.5277	Artery_Tibial	3.55284e-06	0.00192305	4.63596	NA	NA	NA	0	1	1	0	2	NA	NA	4.39056	-1.30392	4.55067	-0.924117	NA	NA	NA	NA	1.13058e-05	0.19226	5.34756e-06	0.355425	NA	NA	NA	NA	0.00697085	0.929376	0.0028553	0.95049	NA	NA
MED24	NA	NA	NA	Adipose_Subcutaneous	5.96286e-06	0.00404753	4.5277	Brain_Amygdala	4.41108e-06	0.0020399	4.59101	NA	NA	NA	0	1	1	0	2	NA	NA	4.39056	-1.30392	4.45021	-1.33983	NA	NA	NA	NA	1.13058e-05	0.19226	8.57867e-06	0.180301	NA	NA	NA	NA	0.00697085	0.929376	0.00397318	0.906139	NA	NA
MED24	NA	NA	NA	Adipose_Subcutaneous	5.96286e-06	0.00404753	4.5277	Brain_Anterior_cingulate_cortex_BA24	6.42134e-07	0.000676626	-4.97809	NA	NA	NA	0	1	1	0	2	NA	NA	4.39056	-1.30392	-4.83496	1.38573	NA	NA	NA	NA	1.13058e-05	0.19226	1.3317e-06	0.165828	NA	NA	NA	NA	0.00697085	0.929376	0.00116365	0.911449	NA	NA
MED24	NA	NA	NA	Adipose_Subcutaneous	5.96286e-06	0.00404753	4.5277	Brain_Caudate_basal_ganglia	3.87389e-06	0.00251813	4.61804	NA	NA	NA	0	1	1	0	2	NA	NA	4.39056	-1.30392	4.5463	-0.819111	NA	NA	NA	NA	1.13058e-05	0.19226	5.45962e-06	0.412723	NA	NA	NA	NA	0.00697085	0.929376	0.00338488	0.965966	NA	NA
MED24	NA	NA	NA	Adipose_Subcutaneous	5.96286e-06	0.00404753	4.5277	Brain_Cerebellar_Hemisphere	6.42134e-07	0.000532434	-4.97809	NA	NA	NA	0	1	1	0	2	NA	NA	4.39056	-1.30392	-4.83496	1.38573	NA	NA	NA	NA	1.13058e-05	0.19226	1.3317e-06	0.165828	NA	NA	NA	NA	0.00697085	0.929376	0.00104825	0.895734	NA	NA
MED24	NA	NA	NA	Adipose_Subcutaneous	5.96286e-06	0.00404753	4.5277	Brain_Cerebellum	6.42134e-07	0.000615262	-4.97809	NA	NA	NA	0	1	1	0	2	NA	NA	4.39056	-1.30392	-4.83496	1.38573	NA	NA	NA	NA	1.13058e-05	0.19226	1.3317e-06	0.165828	NA	NA	NA	NA	0.00697085	0.929376	0.00119779	0.888531	NA	NA
MED24	NA	NA	NA	Adipose_Subcutaneous	5.96286e-06	0.00404753	4.5277	Brain_Cortex	4.41108e-06	0.00234419	-4.59101	NA	NA	NA	0	1	1	0	2	NA	NA	4.39056	-1.30392	-4.45021	1.33983	NA	NA	NA	NA	1.13058e-05	0.19226	8.57867e-06	0.180301	NA	NA	NA	NA	0.00697085	0.929376	0.00417872	0.911309	NA	NA
MED24	NA	NA	NA	Adipose_Subcutaneous	5.96286e-06	0.00404753	4.5277	Brain_Frontal_Cortex_BA9	1.37811e-06	0.00126539	4.82814	NA	NA	NA	0	1	1	0	2	NA	NA	4.39056	-1.30392	4.7029	-1.23529	NA	NA	NA	NA	1.13058e-05	0.19226	2.56492e-06	0.216721	NA	NA	NA	NA	0.00697085	0.929376	0.00196022	0.922592	NA	NA
MED24	NA	NA	NA	Adipose_Subcutaneous	5.96286e-06	0.00404753	4.5277	Brain_Hippocampus	4.41108e-06	0.00248737	-4.59101	NA	NA	NA	0	1	1	0	2	NA	NA	4.39056	-1.30392	-4.45021	1.33983	NA	NA	NA	NA	1.13058e-05	0.19226	8.57867e-06	0.180301	NA	NA	NA	NA	0.00697085	0.929376	0.00437594	0.923818	NA	NA
MED24	NA	NA	NA	Adipose_Subcutaneous	5.96286e-06	0.00404753	4.5277	Brain_Hypothalamus	4.41108e-06	0.00268542	-4.59101	NA	NA	NA	0	1	1	0	2	NA	NA	4.39056	-1.30392	-4.45021	1.33983	NA	NA	NA	NA	1.13058e-05	0.19226	8.57867e-06	0.180301	NA	NA	NA	NA	0.00697085	0.929376	0.00424573	0.920745	NA	NA
MED24	NA	NA	NA	Adipose_Subcutaneous	5.96286e-06	0.00404753	4.5277	Brain_Nucleus_accumbens_basal_ganglia	6.42134e-07	0.000770103	-4.97809	NA	NA	NA	0	1	1	0	2	NA	NA	4.39056	-1.30392	-4.83496	1.38573	NA	NA	NA	NA	1.13058e-05	0.19226	1.3317e-06	0.165828	NA	NA	NA	NA	0.00697085	0.929376	0.00143208	0.916117	NA	NA
MED24	NA	NA	NA	Adipose_Subcutaneous	5.96286e-06	0.00404753	4.5277	Brain_Putamen_basal_ganglia	2.72675e-06	0.00156767	4.6904	NA	NA	NA	0	1	1	0	2	NA	NA	4.39056	-1.30392	4.56167	-1.24897	NA	NA	NA	NA	1.13058e-05	0.19226	5.0748e-06	0.211677	NA	NA	NA	NA	0.00697085	0.929376	0.00258584	0.924113	NA	NA
MED24	NA	NA	NA	Adipose_Subcutaneous	5.96286e-06	0.00404753	4.5277	Brain_Spinal_cord_cervical_c-1	4.41108e-06	0.00230952	-4.59101	NA	NA	NA	0	1	1	0	2	NA	NA	4.39056	-1.30392	-4.45021	1.33983	NA	NA	NA	NA	1.13058e-05	0.19226	8.57867e-06	0.180301	NA	NA	NA	NA	0.00697085	0.929376	0.00395372	0.915113	NA	NA
MED24	NA	NA	NA	Adipose_Subcutaneous	5.96286e-06	0.00404753	4.5277	Breast_Mammary_Tissue	6.42134e-07	0.000411525	-4.97809	NA	NA	NA	0	1	1	0	2	NA	NA	4.39056	-1.30392	-4.83496	1.38573	NA	NA	NA	NA	1.13058e-05	0.19226	1.3317e-06	0.165828	NA	NA	NA	NA	0.00697085	0.929376	0.000775553	0.905264	NA	NA
MED24	NA	NA	NA	Adipose_Subcutaneous	5.96286e-06	0.00404753	4.5277	Cells_Cultured_fibroblasts	4.29711e-06	0.00229983	4.59647	NA	NA	NA	0	1	1	0	2	NA	NA	4.39056	-1.30392	4.52134	-0.845133	NA	NA	NA	NA	1.13058e-05	0.19226	6.145e-06	0.398037	NA	NA	NA	NA	0.00697085	0.929376	0.00313861	0.954743	NA	NA
MED24	NA	NA	NA	Adipose_Subcutaneous	5.96286e-06	0.00404753	4.5277	Cells_EBV-transformed_lymphocytes	4.41108e-06	0.00196969	4.59101	NA	NA	NA	0	1	1	0	2	NA	NA	4.39056	-1.30392	4.45021	-1.33983	NA	NA	NA	NA	1.13058e-05	0.19226	8.57867e-06	0.180301	NA	NA	NA	NA	0.00697085	0.929376	0.00344639	0.885726	NA	NA
MED24	NA	NA	NA	Adipose_Subcutaneous	5.96286e-06	0.00404753	4.5277	Colon_Sigmoid	4.28312e-06	0.00250695	-4.59715	NA	NA	NA	0	1	1	0	2	NA	NA	4.39056	-1.30392	-4.45233	1.36949	NA	NA	NA	NA	1.13058e-05	0.19226	8.49427e-06	0.170847	NA	NA	NA	NA	0.00697085	0.929376	0.00442271	0.907137	NA	NA
MED24	NA	NA	NA	Adipose_Subcutaneous	5.96286e-06	0.00404753	4.5277	Colon_Transverse	4.41108e-06	0.00247036	-4.59101	NA	NA	NA	0	1	1	0	2	NA	NA	4.39056	-1.30392	-4.45021	1.33983	NA	NA	NA	NA	1.13058e-05	0.19226	8.57867e-06	0.180301	NA	NA	NA	NA	0.00697085	0.929376	0.00445859	0.919347	NA	NA
MED24	NA	NA	NA	Adipose_Subcutaneous	5.96286e-06	0.00404753	4.5277	Esophagus_Gastroesophageal_Junction	6.42134e-07	0.000582636	-4.97809	NA	NA	NA	0	1	1	0	2	NA	NA	4.39056	-1.30392	-4.83496	1.38573	NA	NA	NA	NA	1.13058e-05	0.19226	1.3317e-06	0.165828	NA	NA	NA	NA	0.00697085	0.929376	0.00114095	0.89124	NA	NA
MED24	NA	NA	NA	Adipose_Subcutaneous	5.96286e-06	0.00404753	4.5277	Esophagus_Mucosa	2.38015e-06	0.00155959	-4.71814	NA	NA	NA	0	1	1	0	2	NA	NA	4.39056	-1.30392	-4.62951	0.95424	NA	NA	NA	NA	1.13058e-05	0.19226	3.66531e-06	0.339962	NA	NA	NA	NA	0.00697085	0.929376	0.00216781	0.955915	NA	NA
MED24	NA	NA	NA	Adipose_Subcutaneous	5.96286e-06	0.00404753	4.5277	Esophagus_Muscularis	6.42134e-07	0.000594163	-4.97809	NA	NA	NA	0	1	1	0	2	NA	NA	4.39056	-1.30392	-4.83496	1.38573	NA	NA	NA	NA	1.13058e-05	0.19226	1.3317e-06	0.165828	NA	NA	NA	NA	0.00697085	0.929376	0.00110077	0.901166	NA	NA
MED24	NA	NA	NA	Adipose_Subcutaneous	5.96286e-06	0.00404753	4.5277	Heart_Atrial_Appendage	4.41108e-06	0.00239573	-4.59101	NA	NA	NA	0	1	1	0	2	NA	NA	4.39056	-1.30392	-4.45021	1.33983	NA	NA	NA	NA	1.13058e-05	0.19226	8.57867e-06	0.180301	NA	NA	NA	NA	0.00697085	0.929376	0.00428327	0.910152	NA	NA
MED24	NA	NA	NA	Adipose_Subcutaneous	5.96286e-06	0.00404753	4.5277	Heart_Left_Ventricle	6.5694e-07	0.000512639	-4.97368	NA	NA	NA	0	1	1	0	2	NA	NA	4.39056	-1.30392	-4.87908	1.01936	NA	NA	NA	NA	1.13058e-05	0.19226	1.06583e-06	0.30803	NA	NA	NA	NA	0.00697085	0.929376	0.000797585	0.954873	NA	NA
MED24	NA	NA	NA	Adipose_Subcutaneous	5.96286e-06	0.00404753	4.5277	Kidney_Cortex	3.7076e-06	0.00159006	4.62713	NA	NA	NA	0	1	1	0	2	NA	NA	4.39056	-1.30392	4.54533	-0.897276	NA	NA	NA	NA	1.13058e-05	0.19226	5.48485e-06	0.369572	NA	NA	NA	NA	0.00697085	0.929376	0.00250443	0.969057	NA	NA
MED24	NA	NA	NA	Adipose_Subcutaneous	5.96286e-06	0.00404753	4.5277	Liver	4.41108e-06	0.00231694	-4.59101	NA	NA	NA	0	1	1	0	2	NA	NA	4.39056	-1.30392	-4.45021	1.33983	NA	NA	NA	NA	1.13058e-05	0.19226	8.57867e-06	0.180301	NA	NA	NA	NA	0.00697085	0.929376	0.00416764	0.923176	NA	NA
MED24	NA	NA	NA	Adipose_Subcutaneous	5.96286e-06	0.00404753	4.5277	Lung	6.42134e-07	0.000322742	-4.97809	NA	NA	NA	0	1	1	0	2	NA	NA	4.39056	-1.30392	-4.83496	1.38573	NA	NA	NA	NA	1.13058e-05	0.19226	1.3317e-06	0.165828	NA	NA	NA	NA	0.00697085	0.929376	0.000615488	0.909672	NA	NA
MED24	NA	NA	NA	Adipose_Subcutaneous	5.96286e-06	0.00404753	4.5277	Minor_Salivary_Gland	6.42134e-07	0.000499737	-4.97809	NA	NA	NA	0	1	1	0	2	NA	NA	4.39056	-1.30392	-4.83496	1.38573	NA	NA	NA	NA	1.13058e-05	0.19226	1.3317e-06	0.165828	NA	NA	NA	NA	0.00697085	0.929376	0.0009598	0.910349	NA	NA
MED24	NA	NA	NA	Adipose_Subcutaneous	5.96286e-06	0.00404753	4.5277	Muscle_Skeletal	2.9486e-06	0.00207111	4.67437	NA	NA	NA	0	1	1	0	2	NA	NA	4.39056	-1.30392	4.58452	-0.960786	NA	NA	NA	NA	1.13058e-05	0.19226	4.55027e-06	0.33666	NA	NA	NA	NA	0.00697085	0.929376	0.00305845	0.955275	NA	NA
MED24	NA	NA	NA	Adipose_Subcutaneous	5.96286e-06	0.00404753	4.5277	Nerve_Tibial	3.07591e-06	0.00171809	-4.66568	NA	NA	NA	0	1	1	0	2	NA	NA	4.39056	-1.30392	-4.57871	0.938616	NA	NA	NA	NA	1.13058e-05	0.19226	4.67854e-06	0.347928	NA	NA	NA	NA	0.00697085	0.929376	0.00259871	0.946677	NA	NA
MED24	NA	NA	NA	Adipose_Subcutaneous	5.96286e-06	0.00404753	4.5277	Ovary	6.42134e-07	0.00057394	-4.97809	NA	NA	NA	0	1	1	0	2	NA	NA	4.39056	-1.30392	-4.83496	1.38573	NA	NA	NA	NA	1.13058e-05	0.19226	1.3317e-06	0.165828	NA	NA	NA	NA	0.00697085	0.929376	0.00106766	0.904302	NA	NA
MED24	NA	NA	NA	Adipose_Subcutaneous	5.96286e-06	0.00404753	4.5277	Pancreas	4.41108e-06	0.00306064	-4.59101	NA	NA	NA	0	1	1	0	2	NA	NA	4.39056	-1.30392	-4.45021	1.33983	NA	NA	NA	NA	1.13058e-05	0.19226	8.57867e-06	0.180301	NA	NA	NA	NA	0.00697085	0.929376	0.00519524	0.921726	NA	NA
MED24	NA	NA	NA	Adipose_Subcutaneous	5.96286e-06	0.00404753	4.5277	Pituitary	4.41108e-06	0.00258468	-4.59101	NA	NA	NA	0	1	1	0	2	NA	NA	4.39056	-1.30392	-4.45021	1.33983	NA	NA	NA	NA	1.13058e-05	0.19226	8.57867e-06	0.180301	NA	NA	NA	NA	0.00697085	0.929376	0.004516	0.905903	NA	NA
MED24	NA	NA	NA	Adipose_Subcutaneous	5.96286e-06	0.00404753	4.5277	Prostate	4.41108e-06	0.00225021	-4.59101	NA	NA	NA	0	1	1	0	2	NA	NA	4.39056	-1.30392	-4.45021	1.33983	NA	NA	NA	NA	1.13058e-05	0.19226	8.57867e-06	0.180301	NA	NA	NA	NA	0.00697085	0.929376	0.00393189	0.904456	NA	NA
MED24	NA	NA	NA	Adipose_Subcutaneous	5.96286e-06	0.00404753	4.5277	Skin_Not_Sun_Exposed_Suprapubic	3.37839e-06	0.00162097	4.64636	NA	NA	NA	0	1	1	0	2	NA	NA	4.39056	-1.30392	4.51388	-1.27687	NA	NA	NA	NA	1.13058e-05	0.19226	6.36525e-06	0.201648	NA	NA	NA	NA	0.00697085	0.929376	0.00280995	0.922968	NA	NA
MED24	NA	NA	NA	Adipose_Subcutaneous	5.96286e-06	0.00404753	4.5277	Skin_Sun_Exposed_Lower_leg	6.42134e-07	0.000473567	-4.97809	NA	NA	NA	0	1	1	0	2	NA	NA	4.39056	-1.30392	-4.83496	1.38573	NA	NA	NA	NA	1.13058e-05	0.19226	1.3317e-06	0.165828	NA	NA	NA	NA	0.00697085	0.929376	0.000871164	0.90228	NA	NA
MED24	NA	NA	NA	Adipose_Subcutaneous	5.96286e-06	0.00404753	4.5277	Small_Intestine_Terminal_Ileum	1.64723e-06	0.00120943	-4.79249	NA	NA	NA	0	1	1	0	2	NA	NA	4.39056	-1.30392	-4.70438	0.954907	NA	NA	NA	NA	1.13058e-05	0.19226	2.54644e-06	0.339625	NA	NA	NA	NA	0.00697085	0.929376	0.00167442	0.952943	NA	NA
MED24	NA	NA	NA	Adipose_Subcutaneous	5.96286e-06	0.00404753	4.5277	Spleen	4.41108e-06	0.00196542	-4.59101	NA	NA	NA	0	1	1	0	2	NA	NA	4.39056	-1.30392	-4.45021	1.33983	NA	NA	NA	NA	1.13058e-05	0.19226	8.57867e-06	0.180301	NA	NA	NA	NA	0.00697085	0.929376	0.00351168	0.917873	NA	NA
MED24	NA	NA	NA	Adipose_Subcutaneous	5.96286e-06	0.00404753	4.5277	Stomach	6.42134e-07	0.00049785	-4.97809	NA	NA	NA	0	1	1	0	2	NA	NA	4.39056	-1.30392	-4.83496	1.38573	NA	NA	NA	NA	1.13058e-05	0.19226	1.3317e-06	0.165828	NA	NA	NA	NA	0.00697085	0.929376	0.000886852	0.900121	NA	NA
MED24	NA	NA	NA	Adipose_Subcutaneous	5.96286e-06	0.00404753	4.5277	Testis	6.42134e-07	0.000733031	-4.97809	NA	NA	NA	0	1	1	0	2	NA	NA	4.39056	-1.30392	-4.83496	1.38573	NA	NA	NA	NA	1.13058e-05	0.19226	1.3317e-06	0.165828	NA	NA	NA	NA	0.00697085	0.929376	0.00136422	0.892716	NA	NA
MED24	NA	NA	NA	Adipose_Subcutaneous	5.96286e-06	0.00404753	4.5277	Thyroid	6.42134e-07	0.000445956	-4.97809	NA	NA	NA	0	1	1	0	2	NA	NA	4.39056	-1.30392	-4.83496	1.38573	NA	NA	NA	NA	1.13058e-05	0.19226	1.3317e-06	0.165828	NA	NA	NA	NA	0.00697085	0.929376	0.000834587	0.899455	NA	NA
MED24	NA	NA	NA	Adipose_Subcutaneous	5.96286e-06	0.00404753	4.5277	Uterus	1.4305e-06	0.000862244	-4.82071	NA	NA	NA	0	1	1	0	2	NA	NA	4.39056	-1.30392	-4.73046	0.972679	NA	NA	NA	NA	1.13058e-05	0.19226	2.24011e-06	0.330713	NA	NA	NA	NA	0.00697085	0.929376	0.00137296	0.94583	NA	NA
MED24	NA	NA	NA	Adipose_Subcutaneous	5.96286e-06	0.00404753	4.5277	Vagina	2.20204e-06	0.00145867	-4.73394	NA	NA	NA	0	1	1	0	2	NA	NA	4.39056	-1.30392	-4.64435	0.96244	NA	NA	NA	NA	1.13058e-05	0.19226	3.41145e-06	0.335829	NA	NA	NA	NA	0.00697085	0.929376	0.0022092	0.946382	NA	NA
MED24	NA	NA	NA	Adipose_Subcutaneous	5.96286e-06	0.00404753	4.5277	Whole_Blood	3.72445e-06	0.00237316	-4.6262	NA	NA	NA	0	1	1	0	2	NA	NA	4.39056	-1.30392	-4.54883	0.863757	NA	NA	NA	NA	1.13058e-05	0.19226	5.39443e-06	0.387721	NA	NA	NA	NA	0.00697085	0.929376	0.00317895	0.949174	NA	NA
MED24	NA	NA	NA	Adipose_Subcutaneous	5.96286e-06	0.00404753	4.5277	smultixcan	2.72835e-06	0.0013771	-4.76405	NA	NA	NA	0	1	1	0	2	NA	NA	4.39056	-1.30392	-4.65111	1.14483	NA	NA	NA	NA	1.13058e-05	0.19226	4.85792e-06	0.257249	NA	NA	NA	NA	0.00697085	0.929376	0.00217116	0.926342	NA	NA
MED24	NA	NA	NA	Adipose_Visceral_Omentum	1.37811e-06	0.00113786	4.82814	Adipose_Subcutaneous	3.03452e-06	0.00152378	-4.66847	NA	NA	NA	0	1	1	0	2	NA	NA	4.7029	-1.23529	-4.58175	0.936819	NA	NA	NA	NA	2.56492e-06	0.216721	4.61091e-06	0.348852	NA	NA	NA	NA	0.00218291	0.90987	0.00217988	0.947633	NA	NA
MED24	NA	NA	NA	Adipose_Visceral_Omentum	1.37811e-06	0.00113786	4.82814	Adipose_Visceral_Omentum	1.57209e-06	0.000948844	4.80185	NA	NA	NA	0	1	1	0	2	NA	NA	4.7029	-1.23529	4.72665	-0.854272	NA	NA	NA	NA	2.56492e-06	0.216721	2.28257e-06	0.392954	NA	NA	NA	NA	0.00218291	0.90987	0.00135783	0.955313	NA	NA
MED24	NA	NA	NA	Adipose_Visceral_Omentum	1.37811e-06	0.00113786	4.82814	Adrenal_Gland	6.42134e-07	0.000672624	-4.97809	NA	NA	NA	0	1	1	0	2	NA	NA	4.7029	-1.23529	-4.83496	1.38573	NA	NA	NA	NA	2.56492e-06	0.216721	1.3317e-06	0.165828	NA	NA	NA	NA	0.00218291	0.90987	0.00124527	0.917106	NA	NA
MED24	NA	NA	NA	Adipose_Visceral_Omentum	1.37811e-06	0.00113786	4.82814	Artery_Aorta	6.42134e-07	0.00044821	-4.97809	NA	NA	NA	0	1	1	0	2	NA	NA	4.7029	-1.23529	-4.83496	1.38573	NA	NA	NA	NA	2.56492e-06	0.216721	1.3317e-06	0.165828	NA	NA	NA	NA	0.00218291	0.90987	0.000876178	0.905548	NA	NA
MED24	NA	NA	NA	Adipose_Visceral_Omentum	1.37811e-06	0.00113786	4.82814	Artery_Coronary	6.42134e-07	0.00048821	-4.97809	NA	NA	NA	0	1	1	0	2	NA	NA	4.7029	-1.23529	-4.83496	1.38573	NA	NA	NA	NA	2.56492e-06	0.216721	1.3317e-06	0.165828	NA	NA	NA	NA	0.00218291	0.90987	0.000947314	0.897475	NA	NA
MED24	NA	NA	NA	Adipose_Visceral_Omentum	1.37811e-06	0.00113786	4.82814	Artery_Tibial	3.55284e-06	0.00192305	4.63596	NA	NA	NA	0	1	1	0	2	NA	NA	4.7029	-1.23529	4.55067	-0.924117	NA	NA	NA	NA	2.56492e-06	0.216721	5.34756e-06	0.355425	NA	NA	NA	NA	0.00218291	0.90987	0.0028553	0.95049	NA	NA
MED24	NA	NA	NA	Adipose_Visceral_Omentum	1.37811e-06	0.00113786	4.82814	Brain_Amygdala	4.41108e-06	0.0020399	4.59101	NA	NA	NA	0	1	1	0	2	NA	NA	4.7029	-1.23529	4.45021	-1.33983	NA	NA	NA	NA	2.56492e-06	0.216721	8.57867e-06	0.180301	NA	NA	NA	NA	0.00218291	0.90987	0.00397318	0.906139	NA	NA
MED24	NA	NA	NA	Adipose_Visceral_Omentum	1.37811e-06	0.00113786	4.82814	Brain_Anterior_cingulate_cortex_BA24	6.42134e-07	0.000676626	-4.97809	NA	NA	NA	0	1	1	0	2	NA	NA	4.7029	-1.23529	-4.83496	1.38573	NA	NA	NA	NA	2.56492e-06	0.216721	1.3317e-06	0.165828	NA	NA	NA	NA	0.00218291	0.90987	0.00116365	0.911449	NA	NA
MED24	NA	NA	NA	Adipose_Visceral_Omentum	1.37811e-06	0.00113786	4.82814	Brain_Caudate_basal_ganglia	3.87389e-06	0.00251813	4.61804	NA	NA	NA	0	1	1	0	2	NA	NA	4.7029	-1.23529	4.5463	-0.819111	NA	NA	NA	NA	2.56492e-06	0.216721	5.45962e-06	0.412723	NA	NA	NA	NA	0.00218291	0.90987	0.00338488	0.965966	NA	NA
MED24	NA	NA	NA	Adipose_Visceral_Omentum	1.37811e-06	0.00113786	4.82814	Brain_Cerebellar_Hemisphere	6.42134e-07	0.000532434	-4.97809	NA	NA	NA	0	1	1	0	2	NA	NA	4.7029	-1.23529	-4.83496	1.38573	NA	NA	NA	NA	2.56492e-06	0.216721	1.3317e-06	0.165828	NA	NA	NA	NA	0.00218291	0.90987	0.00104825	0.895734	NA	NA
MED24	NA	NA	NA	Adipose_Visceral_Omentum	1.37811e-06	0.00113786	4.82814	Brain_Cerebellum	6.42134e-07	0.000615262	-4.97809	NA	NA	NA	0	1	1	0	2	NA	NA	4.7029	-1.23529	-4.83496	1.38573	NA	NA	NA	NA	2.56492e-06	0.216721	1.3317e-06	0.165828	NA	NA	NA	NA	0.00218291	0.90987	0.00119779	0.888531	NA	NA
MED24	NA	NA	NA	Adipose_Visceral_Omentum	1.37811e-06	0.00113786	4.82814	Brain_Cortex	4.41108e-06	0.00234419	-4.59101	NA	NA	NA	0	1	1	0	2	NA	NA	4.7029	-1.23529	-4.45021	1.33983	NA	NA	NA	NA	2.56492e-06	0.216721	8.57867e-06	0.180301	NA	NA	NA	NA	0.00218291	0.90987	0.00417872	0.911309	NA	NA
MED24	NA	NA	NA	Adipose_Visceral_Omentum	1.37811e-06	0.00113786	4.82814	Brain_Frontal_Cortex_BA9	1.37811e-06	0.00126539	4.82814	NA	NA	NA	0	1	1	0	2	NA	NA	4.7029	-1.23529	4.7029	-1.23529	NA	NA	NA	NA	2.56492e-06	0.216721	2.56492e-06	0.216721	NA	NA	NA	NA	0.00218291	0.90987	0.00196022	0.922592	NA	NA
MED24	NA	NA	NA	Adipose_Visceral_Omentum	1.37811e-06	0.00113786	4.82814	Brain_Hippocampus	4.41108e-06	0.00248737	-4.59101	NA	NA	NA	0	1	1	0	2	NA	NA	4.7029	-1.23529	-4.45021	1.33983	NA	NA	NA	NA	2.56492e-06	0.216721	8.57867e-06	0.180301	NA	NA	NA	NA	0.00218291	0.90987	0.00437594	0.923818	NA	NA
MED24	NA	NA	NA	Adipose_Visceral_Omentum	1.37811e-06	0.00113786	4.82814	Brain_Hypothalamus	4.41108e-06	0.00268542	-4.59101	NA	NA	NA	0	1	1	0	2	NA	NA	4.7029	-1.23529	-4.45021	1.33983	NA	NA	NA	NA	2.56492e-06	0.216721	8.57867e-06	0.180301	NA	NA	NA	NA	0.00218291	0.90987	0.00424573	0.920745	NA	NA
MED24	NA	NA	NA	Adipose_Visceral_Omentum	1.37811e-06	0.00113786	4.82814	Brain_Nucleus_accumbens_basal_ganglia	6.42134e-07	0.000770103	-4.97809	NA	NA	NA	0	1	1	0	2	NA	NA	4.7029	-1.23529	-4.83496	1.38573	NA	NA	NA	NA	2.56492e-06	0.216721	1.3317e-06	0.165828	NA	NA	NA	NA	0.00218291	0.90987	0.00143208	0.916117	NA	NA
MED24	NA	NA	NA	Adipose_Visceral_Omentum	1.37811e-06	0.00113786	4.82814	Brain_Putamen_basal_ganglia	2.72675e-06	0.00156767	4.6904	NA	NA	NA	0	1	1	0	2	NA	NA	4.7029	-1.23529	4.56167	-1.24897	NA	NA	NA	NA	2.56492e-06	0.216721	5.0748e-06	0.211677	NA	NA	NA	NA	0.00218291	0.90987	0.00258584	0.924113	NA	NA
MED24	NA	NA	NA	Adipose_Visceral_Omentum	1.37811e-06	0.00113786	4.82814	Brain_Spinal_cord_cervical_c-1	4.41108e-06	0.00230952	-4.59101	NA	NA	NA	0	1	1	0	2	NA	NA	4.7029	-1.23529	-4.45021	1.33983	NA	NA	NA	NA	2.56492e-06	0.216721	8.57867e-06	0.180301	NA	NA	NA	NA	0.00218291	0.90987	0.00395372	0.915113	NA	NA
MED24	NA	NA	NA	Adipose_Visceral_Omentum	1.37811e-06	0.00113786	4.82814	Breast_Mammary_Tissue	6.42134e-07	0.000411525	-4.97809	NA	NA	NA	0	1	1	0	2	NA	NA	4.7029	-1.23529	-4.83496	1.38573	NA	NA	NA	NA	2.56492e-06	0.216721	1.3317e-06	0.165828	NA	NA	NA	NA	0.00218291	0.90987	0.000775553	0.905264	NA	NA
MED24	NA	NA	NA	Adipose_Visceral_Omentum	1.37811e-06	0.00113786	4.82814	Cells_Cultured_fibroblasts	4.29711e-06	0.00229983	4.59647	NA	NA	NA	0	1	1	0	2	NA	NA	4.7029	-1.23529	4.52134	-0.845133	NA	NA	NA	NA	2.56492e-06	0.216721	6.145e-06	0.398037	NA	NA	NA	NA	0.00218291	0.90987	0.00313861	0.954743	NA	NA
MED24	NA	NA	NA	Adipose_Visceral_Omentum	1.37811e-06	0.00113786	4.82814	Cells_EBV-transformed_lymphocytes	4.41108e-06	0.00196969	4.59101	NA	NA	NA	0	1	1	0	2	NA	NA	4.7029	-1.23529	4.45021	-1.33983	NA	NA	NA	NA	2.56492e-06	0.216721	8.57867e-06	0.180301	NA	NA	NA	NA	0.00218291	0.90987	0.00344639	0.885726	NA	NA
MED24	NA	NA	NA	Adipose_Visceral_Omentum	1.37811e-06	0.00113786	4.82814	Colon_Sigmoid	4.28312e-06	0.00250695	-4.59715	NA	NA	NA	0	1	1	0	2	NA	NA	4.7029	-1.23529	-4.45233	1.36949	NA	NA	NA	NA	2.56492e-06	0.216721	8.49427e-06	0.170847	NA	NA	NA	NA	0.00218291	0.90987	0.00442271	0.907137	NA	NA
MED24	NA	NA	NA	Adipose_Visceral_Omentum	1.37811e-06	0.00113786	4.82814	Colon_Transverse	4.41108e-06	0.00247036	-4.59101	NA	NA	NA	0	1	1	0	2	NA	NA	4.7029	-1.23529	-4.45021	1.33983	NA	NA	NA	NA	2.56492e-06	0.216721	8.57867e-06	0.180301	NA	NA	NA	NA	0.00218291	0.90987	0.00445859	0.919347	NA	NA
MED24	NA	NA	NA	Adipose_Visceral_Omentum	1.37811e-06	0.00113786	4.82814	Esophagus_Gastroesophageal_Junction	6.42134e-07	0.000582636	-4.97809	NA	NA	NA	0	1	1	0	2	NA	NA	4.7029	-1.23529	-4.83496	1.38573	NA	NA	NA	NA	2.56492e-06	0.216721	1.3317e-06	0.165828	NA	NA	NA	NA	0.00218291	0.90987	0.00114095	0.89124	NA	NA
MED24	NA	NA	NA	Adipose_Visceral_Omentum	1.37811e-06	0.00113786	4.82814	Esophagus_Mucosa	2.38015e-06	0.00155959	-4.71814	NA	NA	NA	0	1	1	0	2	NA	NA	4.7029	-1.23529	-4.62951	0.95424	NA	NA	NA	NA	2.56492e-06	0.216721	3.66531e-06	0.339962	NA	NA	NA	NA	0.00218291	0.90987	0.00216781	0.955915	NA	NA
MED24	NA	NA	NA	Adipose_Visceral_Omentum	1.37811e-06	0.00113786	4.82814	Esophagus_Muscularis	6.42134e-07	0.000594163	-4.97809	NA	NA	NA	0	1	1	0	2	NA	NA	4.7029	-1.23529	-4.83496	1.38573	NA	NA	NA	NA	2.56492e-06	0.216721	1.3317e-06	0.165828	NA	NA	NA	NA	0.00218291	0.90987	0.00110077	0.901166	NA	NA
MED24	NA	NA	NA	Adipose_Visceral_Omentum	1.37811e-06	0.00113786	4.82814	Heart_Atrial_Appendage	4.41108e-06	0.00239573	-4.59101	NA	NA	NA	0	1	1	0	2	NA	NA	4.7029	-1.23529	-4.45021	1.33983	NA	NA	NA	NA	2.56492e-06	0.216721	8.57867e-06	0.180301	NA	NA	NA	NA	0.00218291	0.90987	0.00428327	0.910152	NA	NA
MED24	NA	NA	NA	Adipose_Visceral_Omentum	1.37811e-06	0.00113786	4.82814	Heart_Left_Ventricle	6.5694e-07	0.000512639	-4.97368	NA	NA	NA	0	1	1	0	2	NA	NA	4.7029	-1.23529	-4.87908	1.01936	NA	NA	NA	NA	2.56492e-06	0.216721	1.06583e-06	0.30803	NA	NA	NA	NA	0.00218291	0.90987	0.000797585	0.954873	NA	NA
MED24	NA	NA	NA	Adipose_Visceral_Omentum	1.37811e-06	0.00113786	4.82814	Kidney_Cortex	3.7076e-06	0.00159006	4.62713	NA	NA	NA	0	1	1	0	2	NA	NA	4.7029	-1.23529	4.54533	-0.897276	NA	NA	NA	NA	2.56492e-06	0.216721	5.48485e-06	0.369572	NA	NA	NA	NA	0.00218291	0.90987	0.00250443	0.969057	NA	NA
MED24	NA	NA	NA	Adipose_Visceral_Omentum	1.37811e-06	0.00113786	4.82814	Liver	4.41108e-06	0.00231694	-4.59101	NA	NA	NA	0	1	1	0	2	NA	NA	4.7029	-1.23529	-4.45021	1.33983	NA	NA	NA	NA	2.56492e-06	0.216721	8.57867e-06	0.180301	NA	NA	NA	NA	0.00218291	0.90987	0.00416764	0.923176	NA	NA
MED24	NA	NA	NA	Adipose_Visceral_Omentum	1.37811e-06	0.00113786	4.82814	Lung	6.42134e-07	0.000322742	-4.97809	NA	NA	NA	0	1	1	0	2	NA	NA	4.7029	-1.23529	-4.83496	1.38573	NA	NA	NA	NA	2.56492e-06	0.216721	1.3317e-06	0.165828	NA	NA	NA	NA	0.00218291	0.90987	0.000615488	0.909672	NA	NA
MED24	NA	NA	NA	Adipose_Visceral_Omentum	1.37811e-06	0.00113786	4.82814	Minor_Salivary_Gland	6.42134e-07	0.000499737	-4.97809	NA	NA	NA	0	1	1	0	2	NA	NA	4.7029	-1.23529	-4.83496	1.38573	NA	NA	NA	NA	2.56492e-06	0.216721	1.3317e-06	0.165828	NA	NA	NA	NA	0.00218291	0.90987	0.0009598	0.910349	NA	NA
MED24	NA	NA	NA	Adipose_Visceral_Omentum	1.37811e-06	0.00113786	4.82814	Muscle_Skeletal	2.9486e-06	0.00207111	4.67437	NA	NA	NA	0	1	1	0	2	NA	NA	4.7029	-1.23529	4.58452	-0.960786	NA	NA	NA	NA	2.56492e-06	0.216721	4.55027e-06	0.33666	NA	NA	NA	NA	0.00218291	0.90987	0.00305845	0.955275	NA	NA
MED24	NA	NA	NA	Adipose_Visceral_Omentum	1.37811e-06	0.00113786	4.82814	Nerve_Tibial	3.07591e-06	0.00171809	-4.66568	NA	NA	NA	0	1	1	0	2	NA	NA	4.7029	-1.23529	-4.57871	0.938616	NA	NA	NA	NA	2.56492e-06	0.216721	4.67854e-06	0.347928	NA	NA	NA	NA	0.00218291	0.90987	0.00259871	0.946677	NA	NA
MED24	NA	NA	NA	Adipose_Visceral_Omentum	1.37811e-06	0.00113786	4.82814	Ovary	6.42134e-07	0.00057394	-4.97809	NA	NA	NA	0	1	1	0	2	NA	NA	4.7029	-1.23529	-4.83496	1.38573	NA	NA	NA	NA	2.56492e-06	0.216721	1.3317e-06	0.165828	NA	NA	NA	NA	0.00218291	0.90987	0.00106766	0.904302	NA	NA
MED24	NA	NA	NA	Adipose_Visceral_Omentum	1.37811e-06	0.00113786	4.82814	Pancreas	4.41108e-06	0.00306064	-4.59101	NA	NA	NA	0	1	1	0	2	NA	NA	4.7029	-1.23529	-4.45021	1.33983	NA	NA	NA	NA	2.56492e-06	0.216721	8.57867e-06	0.180301	NA	NA	NA	NA	0.00218291	0.90987	0.00519524	0.921726	NA	NA
MED24	NA	NA	NA	Adipose_Visceral_Omentum	1.37811e-06	0.00113786	4.82814	Pituitary	4.41108e-06	0.00258468	-4.59101	NA	NA	NA	0	1	1	0	2	NA	NA	4.7029	-1.23529	-4.45021	1.33983	NA	NA	NA	NA	2.56492e-06	0.216721	8.57867e-06	0.180301	NA	NA	NA	NA	0.00218291	0.90987	0.004516	0.905903	NA	NA
MED24	NA	NA	NA	Adipose_Visceral_Omentum	1.37811e-06	0.00113786	4.82814	Prostate	4.41108e-06	0.00225021	-4.59101	NA	NA	NA	0	1	1	0	2	NA	NA	4.7029	-1.23529	-4.45021	1.33983	NA	NA	NA	NA	2.56492e-06	0.216721	8.57867e-06	0.180301	NA	NA	NA	NA	0.00218291	0.90987	0.00393189	0.904456	NA	NA
MED24	NA	NA	NA	Adipose_Visceral_Omentum	1.37811e-06	0.00113786	4.82814	Skin_Not_Sun_Exposed_Suprapubic	3.37839e-06	0.00162097	4.64636	NA	NA	NA	0	1	1	0	2	NA	NA	4.7029	-1.23529	4.51388	-1.27687	NA	NA	NA	NA	2.56492e-06	0.216721	6.36525e-06	0.201648	NA	NA	NA	NA	0.00218291	0.90987	0.00280995	0.922968	NA	NA
MED24	NA	NA	NA	Adipose_Visceral_Omentum	1.37811e-06	0.00113786	4.82814	Skin_Sun_Exposed_Lower_leg	6.42134e-07	0.000473567	-4.97809	NA	NA	NA	0	1	1	0	2	NA	NA	4.7029	-1.23529	-4.83496	1.38573	NA	NA	NA	NA	2.56492e-06	0.216721	1.3317e-06	0.165828	NA	NA	NA	NA	0.00218291	0.90987	0.000871164	0.90228	NA	NA
MED24	NA	NA	NA	Adipose_Visceral_Omentum	1.37811e-06	0.00113786	4.82814	Small_Intestine_Terminal_Ileum	1.64723e-06	0.00120943	-4.79249	NA	NA	NA	0	1	1	0	2	NA	NA	4.7029	-1.23529	-4.70438	0.954907	NA	NA	NA	NA	2.56492e-06	0.216721	2.54644e-06	0.339625	NA	NA	NA	NA	0.00218291	0.90987	0.00167442	0.952943	NA	NA
MED24	NA	NA	NA	Adipose_Visceral_Omentum	1.37811e-06	0.00113786	4.82814	Spleen	4.41108e-06	0.00196542	-4.59101	NA	NA	NA	0	1	1	0	2	NA	NA	4.7029	-1.23529	-4.45021	1.33983	NA	NA	NA	NA	2.56492e-06	0.216721	8.57867e-06	0.180301	NA	NA	NA	NA	0.00218291	0.90987	0.00351168	0.917873	NA	NA
MED24	NA	NA	NA	Adipose_Visceral_Omentum	1.37811e-06	0.00113786	4.82814	Stomach	6.42134e-07	0.00049785	-4.97809	NA	NA	NA	0	1	1	0	2	NA	NA	4.7029	-1.23529	-4.83496	1.38573	NA	NA	NA	NA	2.56492e-06	0.216721	1.3317e-06	0.165828	NA	NA	NA	NA	0.00218291	0.90987	0.000886852	0.900121	NA	NA
MED24	NA	NA	NA	Adipose_Visceral_Omentum	1.37811e-06	0.00113786	4.82814	Testis	6.42134e-07	0.000733031	-4.97809	NA	NA	NA	0	1	1	0	2	NA	NA	4.7029	-1.23529	-4.83496	1.38573	NA	NA	NA	NA	2.56492e-06	0.216721	1.3317e-06	0.165828	NA	NA	NA	NA	0.00218291	0.90987	0.00136422	0.892716	NA	NA
MED24	NA	NA	NA	Adipose_Visceral_Omentum	1.37811e-06	0.00113786	4.82814	Thyroid	6.42134e-07	0.000445956	-4.97809	NA	NA	NA	0	1	1	0	2	NA	NA	4.7029	-1.23529	-4.83496	1.38573	NA	NA	NA	NA	2.56492e-06	0.216721	1.3317e-06	0.165828	NA	NA	NA	NA	0.00218291	0.90987	0.000834587	0.899455	NA	NA
MED24	NA	NA	NA	Adipose_Visceral_Omentum	1.37811e-06	0.00113786	4.82814	Uterus	1.4305e-06	0.000862244	-4.82071	NA	NA	NA	0	1	1	0	2	NA	NA	4.7029	-1.23529	-4.73046	0.972679	NA	NA	NA	NA	2.56492e-06	0.216721	2.24011e-06	0.330713	NA	NA	NA	NA	0.00218291	0.90987	0.00137296	0.94583	NA	NA
MED24	NA	NA	NA	Adipose_Visceral_Omentum	1.37811e-06	0.00113786	4.82814	Vagina	2.20204e-06	0.00145867	-4.73394	NA	NA	NA	0	1	1	0	2	NA	NA	4.7029	-1.23529	-4.64435	0.96244	NA	NA	NA	NA	2.56492e-06	0.216721	3.41145e-06	0.335829	NA	NA	NA	NA	0.00218291	0.90987	0.0022092	0.946382	NA	NA
MED24	NA	NA	NA	Adipose_Visceral_Omentum	1.37811e-06	0.00113786	4.82814	Whole_Blood	3.72445e-06	0.00237316	-4.6262	NA	NA	NA	0	1	1	0	2	NA	NA	4.7029	-1.23529	-4.54883	0.863757	NA	NA	NA	NA	2.56492e-06	0.216721	5.39443e-06	0.387721	NA	NA	NA	NA	0.00218291	0.90987	0.00317895	0.949174	NA	NA
MED24	NA	NA	NA	Adipose_Visceral_Omentum	1.37811e-06	0.00113786	4.82814	smultixcan	2.72835e-06	0.0013771	-4.76405	NA	NA	NA	0	1	1	0	2	NA	NA	4.7029	-1.23529	-4.65111	1.14483	NA	NA	NA	NA	2.56492e-06	0.216721	4.85792e-06	0.257249	NA	NA	NA	NA	0.00218291	0.90987	0.00217116	0.926342	NA	NA
MED24	NA	NA	NA	Adrenal_Gland	4.41108e-06	0.00199469	4.59101	Adipose_Subcutaneous	3.03452e-06	0.00152378	-4.66847	NA	NA	NA	0	1	1	0	2	NA	NA	4.45021	-1.33983	-4.58175	0.936819	NA	NA	NA	NA	8.57867e-06	0.180301	4.61091e-06	0.348852	NA	NA	NA	NA	0.00313926	0.926584	0.00217988	0.947633	NA	NA
MED24	NA	NA	NA	Adrenal_Gland	4.41108e-06	0.00199469	4.59101	Adipose_Visceral_Omentum	1.57209e-06	0.000948844	4.80185	NA	NA	NA	0	1	1	0	2	NA	NA	4.45021	-1.33983	4.72665	-0.854272	NA	NA	NA	NA	8.57867e-06	0.180301	2.28257e-06	0.392954	NA	NA	NA	NA	0.00313926	0.926584	0.00135783	0.955313	NA	NA
MED24	NA	NA	NA	Adrenal_Gland	4.41108e-06	0.00199469	4.59101	Adrenal_Gland	6.42134e-07	0.000672624	-4.97809	NA	NA	NA	0	1	1	0	2	NA	NA	4.45021	-1.33983	-4.83496	1.38573	NA	NA	NA	NA	8.57867e-06	0.180301	1.3317e-06	0.165828	NA	NA	NA	NA	0.00313926	0.926584	0.00124527	0.917106	NA	NA
MED24	NA	NA	NA	Adrenal_Gland	4.41108e-06	0.00199469	4.59101	Artery_Aorta	6.42134e-07	0.00044821	-4.97809	NA	NA	NA	0	1	1	0	2	NA	NA	4.45021	-1.33983	-4.83496	1.38573	NA	NA	NA	NA	8.57867e-06	0.180301	1.3317e-06	0.165828	NA	NA	NA	NA	0.00313926	0.926584	0.000876178	0.905548	NA	NA
MED24	NA	NA	NA	Adrenal_Gland	4.41108e-06	0.00199469	4.59101	Artery_Coronary	6.42134e-07	0.00048821	-4.97809	NA	NA	NA	0	1	1	0	2	NA	NA	4.45021	-1.33983	-4.83496	1.38573	NA	NA	NA	NA	8.57867e-06	0.180301	1.3317e-06	0.165828	NA	NA	NA	NA	0.00313926	0.926584	0.000947314	0.897475	NA	NA
MED24	NA	NA	NA	Adrenal_Gland	4.41108e-06	0.00199469	4.59101	Artery_Tibial	3.55284e-06	0.00192305	4.63596	NA	NA	NA	0	1	1	0	2	NA	NA	4.45021	-1.33983	4.55067	-0.924117	NA	NA	NA	NA	8.57867e-06	0.180301	5.34756e-06	0.355425	NA	NA	NA	NA	0.00313926	0.926584	0.0028553	0.95049	NA	NA
MED24	NA	NA	NA	Adrenal_Gland	4.41108e-06	0.00199469	4.59101	Brain_Amygdala	4.41108e-06	0.0020399	4.59101	NA	NA	NA	0	1	1	0	2	NA	NA	4.45021	-1.33983	4.45021	-1.33983	NA	NA	NA	NA	8.57867e-06	0.180301	8.57867e-06	0.180301	NA	NA	NA	NA	0.00313926	0.926584	0.00397318	0.906139	NA	NA
MED24	NA	NA	NA	Adrenal_Gland	4.41108e-06	0.00199469	4.59101	Brain_Anterior_cingulate_cortex_BA24	6.42134e-07	0.000676626	-4.97809	NA	NA	NA	0	1	1	0	2	NA	NA	4.45021	-1.33983	-4.83496	1.38573	NA	NA	NA	NA	8.57867e-06	0.180301	1.3317e-06	0.165828	NA	NA	NA	NA	0.00313926	0.926584	0.00116365	0.911449	NA	NA
MED24	NA	NA	NA	Adrenal_Gland	4.41108e-06	0.00199469	4.59101	Brain_Caudate_basal_ganglia	3.87389e-06	0.00251813	4.61804	NA	NA	NA	0	1	1	0	2	NA	NA	4.45021	-1.33983	4.5463	-0.819111	NA	NA	NA	NA	8.57867e-06	0.180301	5.45962e-06	0.412723	NA	NA	NA	NA	0.00313926	0.926584	0.00338488	0.965966	NA	NA
MED24	NA	NA	NA	Adrenal_Gland	4.41108e-06	0.00199469	4.59101	Brain_Cerebellar_Hemisphere	6.42134e-07	0.000532434	-4.97809	NA	NA	NA	0	1	1	0	2	NA	NA	4.45021	-1.33983	-4.83496	1.38573	NA	NA	NA	NA	8.57867e-06	0.180301	1.3317e-06	0.165828	NA	NA	NA	NA	0.00313926	0.926584	0.00104825	0.895734	NA	NA
MED24	NA	NA	NA	Adrenal_Gland	4.41108e-06	0.00199469	4.59101	Brain_Cerebellum	6.42134e-07	0.000615262	-4.97809	NA	NA	NA	0	1	1	0	2	NA	NA	4.45021	-1.33983	-4.83496	1.38573	NA	NA	NA	NA	8.57867e-06	0.180301	1.3317e-06	0.165828	NA	NA	NA	NA	0.00313926	0.926584	0.00119779	0.888531	NA	NA
MED24	NA	NA	NA	Adrenal_Gland	4.41108e-06	0.00199469	4.59101	Brain_Cortex	4.41108e-06	0.00234419	-4.59101	NA	NA	NA	0	1	1	0	2	NA	NA	4.45021	-1.33983	-4.45021	1.33983	NA	NA	NA	NA	8.57867e-06	0.180301	8.57867e-06	0.180301	NA	NA	NA	NA	0.00313926	0.926584	0.00417872	0.911309	NA	NA
MED24	NA	NA	NA	Adrenal_Gland	4.41108e-06	0.00199469	4.59101	Brain_Frontal_Cortex_BA9	1.37811e-06	0.00126539	4.82814	NA	NA	NA	0	1	1	0	2	NA	NA	4.45021	-1.33983	4.7029	-1.23529	NA	NA	NA	NA	8.57867e-06	0.180301	2.56492e-06	0.216721	NA	NA	NA	NA	0.00313926	0.926584	0.00196022	0.922592	NA	NA
MED24	NA	NA	NA	Adrenal_Gland	4.41108e-06	0.00199469	4.59101	Brain_Hippocampus	4.41108e-06	0.00248737	-4.59101	NA	NA	NA	0	1	1	0	2	NA	NA	4.45021	-1.33983	-4.45021	1.33983	NA	NA	NA	NA	8.57867e-06	0.180301	8.57867e-06	0.180301	NA	NA	NA	NA	0.00313926	0.926584	0.00437594	0.923818	NA	NA
MED24	NA	NA	NA	Adrenal_Gland	4.41108e-06	0.00199469	4.59101	Brain_Hypothalamus	4.41108e-06	0.00268542	-4.59101	NA	NA	NA	0	1	1	0	2	NA	NA	4.45021	-1.33983	-4.45021	1.33983	NA	NA	NA	NA	8.57867e-06	0.180301	8.57867e-06	0.180301	NA	NA	NA	NA	0.00313926	0.926584	0.00424573	0.920745	NA	NA
MED24	NA	NA	NA	Adrenal_Gland	4.41108e-06	0.00199469	4.59101	Brain_Nucleus_accumbens_basal_ganglia	6.42134e-07	0.000770103	-4.97809	NA	NA	NA	0	1	1	0	2	NA	NA	4.45021	-1.33983	-4.83496	1.38573	NA	NA	NA	NA	8.57867e-06	0.180301	1.3317e-06	0.165828	NA	NA	NA	NA	0.00313926	0.926584	0.00143208	0.916117	NA	NA
MED24	NA	NA	NA	Adrenal_Gland	4.41108e-06	0.00199469	4.59101	Brain_Putamen_basal_ganglia	2.72675e-06	0.00156767	4.6904	NA	NA	NA	0	1	1	0	2	NA	NA	4.45021	-1.33983	4.56167	-1.24897	NA	NA	NA	NA	8.57867e-06	0.180301	5.0748e-06	0.211677	NA	NA	NA	NA	0.00313926	0.926584	0.00258584	0.924113	NA	NA
MED24	NA	NA	NA	Adrenal_Gland	4.41108e-06	0.00199469	4.59101	Brain_Spinal_cord_cervical_c-1	4.41108e-06	0.00230952	-4.59101	NA	NA	NA	0	1	1	0	2	NA	NA	4.45021	-1.33983	-4.45021	1.33983	NA	NA	NA	NA	8.57867e-06	0.180301	8.57867e-06	0.180301	NA	NA	NA	NA	0.00313926	0.926584	0.00395372	0.915113	NA	NA
MED24	NA	NA	NA	Adrenal_Gland	4.41108e-06	0.00199469	4.59101	Breast_Mammary_Tissue	6.42134e-07	0.000411525	-4.97809	NA	NA	NA	0	1	1	0	2	NA	NA	4.45021	-1.33983	-4.83496	1.38573	NA	NA	NA	NA	8.57867e-06	0.180301	1.3317e-06	0.165828	NA	NA	NA	NA	0.00313926	0.926584	0.000775553	0.905264	NA	NA
MED24	NA	NA	NA	Adrenal_Gland	4.41108e-06	0.00199469	4.59101	Cells_Cultured_fibroblasts	4.29711e-06	0.00229983	4.59647	NA	NA	NA	0	1	1	0	2	NA	NA	4.45021	-1.33983	4.52134	-0.845133	NA	NA	NA	NA	8.57867e-06	0.180301	6.145e-06	0.398037	NA	NA	NA	NA	0.00313926	0.926584	0.00313861	0.954743	NA	NA
MED24	NA	NA	NA	Adrenal_Gland	4.41108e-06	0.00199469	4.59101	Cells_EBV-transformed_lymphocytes	4.41108e-06	0.00196969	4.59101	NA	NA	NA	0	1	1	0	2	NA	NA	4.45021	-1.33983	4.45021	-1.33983	NA	NA	NA	NA	8.57867e-06	0.180301	8.57867e-06	0.180301	NA	NA	NA	NA	0.00313926	0.926584	0.00344639	0.885726	NA	NA
MED24	NA	NA	NA	Adrenal_Gland	4.41108e-06	0.00199469	4.59101	Colon_Sigmoid	4.28312e-06	0.00250695	-4.59715	NA	NA	NA	0	1	1	0	2	NA	NA	4.45021	-1.33983	-4.45233	1.36949	NA	NA	NA	NA	8.57867e-06	0.180301	8.49427e-06	0.170847	NA	NA	NA	NA	0.00313926	0.926584	0.00442271	0.907137	NA	NA
MED24	NA	NA	NA	Adrenal_Gland	4.41108e-06	0.00199469	4.59101	Colon_Transverse	4.41108e-06	0.00247036	-4.59101	NA	NA	NA	0	1	1	0	2	NA	NA	4.45021	-1.33983	-4.45021	1.33983	NA	NA	NA	NA	8.57867e-06	0.180301	8.57867e-06	0.180301	NA	NA	NA	NA	0.00313926	0.926584	0.00445859	0.919347	NA	NA
MED24	NA	NA	NA	Adrenal_Gland	4.41108e-06	0.00199469	4.59101	Esophagus_Gastroesophageal_Junction	6.42134e-07	0.000582636	-4.97809	NA	NA	NA	0	1	1	0	2	NA	NA	4.45021	-1.33983	-4.83496	1.38573	NA	NA	NA	NA	8.57867e-06	0.180301	1.3317e-06	0.165828	NA	NA	NA	NA	0.00313926	0.926584	0.00114095	0.89124	NA	NA
MED24	NA	NA	NA	Adrenal_Gland	4.41108e-06	0.00199469	4.59101	Esophagus_Mucosa	2.38015e-06	0.00155959	-4.71814	NA	NA	NA	0	1	1	0	2	NA	NA	4.45021	-1.33983	-4.62951	0.95424	NA	NA	NA	NA	8.57867e-06	0.180301	3.66531e-06	0.339962	NA	NA	NA	NA	0.00313926	0.926584	0.00216781	0.955915	NA	NA
MED24	NA	NA	NA	Adrenal_Gland	4.41108e-06	0.00199469	4.59101	Esophagus_Muscularis	6.42134e-07	0.000594163	-4.97809	NA	NA	NA	0	1	1	0	2	NA	NA	4.45021	-1.33983	-4.83496	1.38573	NA	NA	NA	NA	8.57867e-06	0.180301	1.3317e-06	0.165828	NA	NA	NA	NA	0.00313926	0.926584	0.00110077	0.901166	NA	NA
MED24	NA	NA	NA	Adrenal_Gland	4.41108e-06	0.00199469	4.59101	Heart_Atrial_Appendage	4.41108e-06	0.00239573	-4.59101	NA	NA	NA	0	1	1	0	2	NA	NA	4.45021	-1.33983	-4.45021	1.33983	NA	NA	NA	NA	8.57867e-06	0.180301	8.57867e-06	0.180301	NA	NA	NA	NA	0.00313926	0.926584	0.00428327	0.910152	NA	NA
MED24	NA	NA	NA	Adrenal_Gland	4.41108e-06	0.00199469	4.59101	Heart_Left_Ventricle	6.5694e-07	0.000512639	-4.97368	NA	NA	NA	0	1	1	0	2	NA	NA	4.45021	-1.33983	-4.87908	1.01936	NA	NA	NA	NA	8.57867e-06	0.180301	1.06583e-06	0.30803	NA	NA	NA	NA	0.00313926	0.926584	0.000797585	0.954873	NA	NA
MED24	NA	NA	NA	Adrenal_Gland	4.41108e-06	0.00199469	4.59101	Kidney_Cortex	3.7076e-06	0.00159006	4.62713	NA	NA	NA	0	1	1	0	2	NA	NA	4.45021	-1.33983	4.54533	-0.897276	NA	NA	NA	NA	8.57867e-06	0.180301	5.48485e-06	0.369572	NA	NA	NA	NA	0.00313926	0.926584	0.00250443	0.969057	NA	NA
MED24	NA	NA	NA	Adrenal_Gland	4.41108e-06	0.00199469	4.59101	Liver	4.41108e-06	0.00231694	-4.59101	NA	NA	NA	0	1	1	0	2	NA	NA	4.45021	-1.33983	-4.45021	1.33983	NA	NA	NA	NA	8.57867e-06	0.180301	8.57867e-06	0.180301	NA	NA	NA	NA	0.00313926	0.926584	0.00416764	0.923176	NA	NA
MED24	NA	NA	NA	Adrenal_Gland	4.41108e-06	0.00199469	4.59101	Lung	6.42134e-07	0.000322742	-4.97809	NA	NA	NA	0	1	1	0	2	NA	NA	4.45021	-1.33983	-4.83496	1.38573	NA	NA	NA	NA	8.57867e-06	0.180301	1.3317e-06	0.165828	NA	NA	NA	NA	0.00313926	0.926584	0.000615488	0.909672	NA	NA
MED24	NA	NA	NA	Adrenal_Gland	4.41108e-06	0.00199469	4.59101	Minor_Salivary_Gland	6.42134e-07	0.000499737	-4.97809	NA	NA	NA	0	1	1	0	2	NA	NA	4.45021	-1.33983	-4.83496	1.38573	NA	NA	NA	NA	8.57867e-06	0.180301	1.3317e-06	0.165828	NA	NA	NA	NA	0.00313926	0.926584	0.0009598	0.910349	NA	NA
MED24	NA	NA	NA	Adrenal_Gland	4.41108e-06	0.00199469	4.59101	Muscle_Skeletal	2.9486e-06	0.00207111	4.67437	NA	NA	NA	0	1	1	0	2	NA	NA	4.45021	-1.33983	4.58452	-0.960786	NA	NA	NA	NA	8.57867e-06	0.180301	4.55027e-06	0.33666	NA	NA	NA	NA	0.00313926	0.926584	0.00305845	0.955275	NA	NA
MED24	NA	NA	NA	Adrenal_Gland	4.41108e-06	0.00199469	4.59101	Nerve_Tibial	3.07591e-06	0.00171809	-4.66568	NA	NA	NA	0	1	1	0	2	NA	NA	4.45021	-1.33983	-4.57871	0.938616	NA	NA	NA	NA	8.57867e-06	0.180301	4.67854e-06	0.347928	NA	NA	NA	NA	0.00313926	0.926584	0.00259871	0.946677	NA	NA
MED24	NA	NA	NA	Adrenal_Gland	4.41108e-06	0.00199469	4.59101	Ovary	6.42134e-07	0.00057394	-4.97809	NA	NA	NA	0	1	1	0	2	NA	NA	4.45021	-1.33983	-4.83496	1.38573	NA	NA	NA	NA	8.57867e-06	0.180301	1.3317e-06	0.165828	NA	NA	NA	NA	0.00313926	0.926584	0.00106766	0.904302	NA	NA
MED24	NA	NA	NA	Adrenal_Gland	4.41108e-06	0.00199469	4.59101	Pancreas	4.41108e-06	0.00306064	-4.59101	NA	NA	NA	0	1	1	0	2	NA	NA	4.45021	-1.33983	-4.45021	1.33983	NA	NA	NA	NA	8.57867e-06	0.180301	8.57867e-06	0.180301	NA	NA	NA	NA	0.00313926	0.926584	0.00519524	0.921726	NA	NA
MED24	NA	NA	NA	Adrenal_Gland	4.41108e-06	0.00199469	4.59101	Pituitary	4.41108e-06	0.00258468	-4.59101	NA	NA	NA	0	1	1	0	2	NA	NA	4.45021	-1.33983	-4.45021	1.33983	NA	NA	NA	NA	8.57867e-06	0.180301	8.57867e-06	0.180301	NA	NA	NA	NA	0.00313926	0.926584	0.004516	0.905903	NA	NA
MED24	NA	NA	NA	Adrenal_Gland	4.41108e-06	0.00199469	4.59101	Prostate	4.41108e-06	0.00225021	-4.59101	NA	NA	NA	0	1	1	0	2	NA	NA	4.45021	-1.33983	-4.45021	1.33983	NA	NA	NA	NA	8.57867e-06	0.180301	8.57867e-06	0.180301	NA	NA	NA	NA	0.00313926	0.926584	0.00393189	0.904456	NA	NA
MED24	NA	NA	NA	Adrenal_Gland	4.41108e-06	0.00199469	4.59101	Skin_Not_Sun_Exposed_Suprapubic	3.37839e-06	0.00162097	4.64636	NA	NA	NA	0	1	1	0	2	NA	NA	4.45021	-1.33983	4.51388	-1.27687	NA	NA	NA	NA	8.57867e-06	0.180301	6.36525e-06	0.201648	NA	NA	NA	NA	0.00313926	0.926584	0.00280995	0.922968	NA	NA
MED24	NA	NA	NA	Adrenal_Gland	4.41108e-06	0.00199469	4.59101	Skin_Sun_Exposed_Lower_leg	6.42134e-07	0.000473567	-4.97809	NA	NA	NA	0	1	1	0	2	NA	NA	4.45021	-1.33983	-4.83496	1.38573	NA	NA	NA	NA	8.57867e-06	0.180301	1.3317e-06	0.165828	NA	NA	NA	NA	0.00313926	0.926584	0.000871164	0.90228	NA	NA
MED24	NA	NA	NA	Adrenal_Gland	4.41108e-06	0.00199469	4.59101	Small_Intestine_Terminal_Ileum	1.64723e-06	0.00120943	-4.79249	NA	NA	NA	0	1	1	0	2	NA	NA	4.45021	-1.33983	-4.70438	0.954907	NA	NA	NA	NA	8.57867e-06	0.180301	2.54644e-06	0.339625	NA	NA	NA	NA	0.00313926	0.926584	0.00167442	0.952943	NA	NA
MED24	NA	NA	NA	Adrenal_Gland	4.41108e-06	0.00199469	4.59101	Spleen	4.41108e-06	0.00196542	-4.59101	NA	NA	NA	0	1	1	0	2	NA	NA	4.45021	-1.33983	-4.45021	1.33983	NA	NA	NA	NA	8.57867e-06	0.180301	8.57867e-06	0.180301	NA	NA	NA	NA	0.00313926	0.926584	0.00351168	0.917873	NA	NA
MED24	NA	NA	NA	Adrenal_Gland	4.41108e-06	0.00199469	4.59101	Stomach	6.42134e-07	0.00049785	-4.97809	NA	NA	NA	0	1	1	0	2	NA	NA	4.45021	-1.33983	-4.83496	1.38573	NA	NA	NA	NA	8.57867e-06	0.180301	1.3317e-06	0.165828	NA	NA	NA	NA	0.00313926	0.926584	0.000886852	0.900121	NA	NA
MED24	NA	NA	NA	Adrenal_Gland	4.41108e-06	0.00199469	4.59101	Testis	6.42134e-07	0.000733031	-4.97809	NA	NA	NA	0	1	1	0	2	NA	NA	4.45021	-1.33983	-4.83496	1.38573	NA	NA	NA	NA	8.57867e-06	0.180301	1.3317e-06	0.165828	NA	NA	NA	NA	0.00313926	0.926584	0.00136422	0.892716	NA	NA
MED24	NA	NA	NA	Adrenal_Gland	4.41108e-06	0.00199469	4.59101	Thyroid	6.42134e-07	0.000445956	-4.97809	NA	NA	NA	0	1	1	0	2	NA	NA	4.45021	-1.33983	-4.83496	1.38573	NA	NA	NA	NA	8.57867e-06	0.180301	1.3317e-06	0.165828	NA	NA	NA	NA	0.00313926	0.926584	0.000834587	0.899455	NA	NA
MED24	NA	NA	NA	Adrenal_Gland	4.41108e-06	0.00199469	4.59101	Uterus	1.4305e-06	0.000862244	-4.82071	NA	NA	NA	0	1	1	0	2	NA	NA	4.45021	-1.33983	-4.73046	0.972679	NA	NA	NA	NA	8.57867e-06	0.180301	2.24011e-06	0.330713	NA	NA	NA	NA	0.00313926	0.926584	0.00137296	0.94583	NA	NA
MED24	NA	NA	NA	Adrenal_Gland	4.41108e-06	0.00199469	4.59101	Vagina	2.20204e-06	0.00145867	-4.73394	NA	NA	NA	0	1	1	0	2	NA	NA	4.45021	-1.33983	-4.64435	0.96244	NA	NA	NA	NA	8.57867e-06	0.180301	3.41145e-06	0.335829	NA	NA	NA	NA	0.00313926	0.926584	0.0022092	0.946382	NA	NA
MED24	NA	NA	NA	Adrenal_Gland	4.41108e-06	0.00199469	4.59101	Whole_Blood	3.72445e-06	0.00237316	-4.6262	NA	NA	NA	0	1	1	0	2	NA	NA	4.45021	-1.33983	-4.54883	0.863757	NA	NA	NA	NA	8.57867e-06	0.180301	5.39443e-06	0.387721	NA	NA	NA	NA	0.00313926	0.926584	0.00317895	0.949174	NA	NA
MED24	NA	NA	NA	Adrenal_Gland	4.41108e-06	0.00199469	4.59101	smultixcan	2.72835e-06	0.0013771	-4.76405	NA	NA	NA	0	1	1	0	2	NA	NA	4.45021	-1.33983	-4.65111	1.14483	NA	NA	NA	NA	8.57867e-06	0.180301	4.85792e-06	0.257249	NA	NA	NA	NA	0.00313926	0.926584	0.00217116	0.926342	NA	NA
MED24	NA	NA	NA	Breast_Mammary_Tissue	1.72655e-05	0.00818718	4.2976	Adipose_Subcutaneous	3.03452e-06	0.00152378	-4.66847	NA	NA	NA	0	1	1	0	2	NA	NA	4.18247	-1.12737	-4.58175	0.936819	NA	NA	NA	NA	2.88365e-05	0.259584	4.61091e-06	0.348852	NA	NA	NA	NA	0.0118257	0.952596	0.00217988	0.947633	NA	NA
MED24	NA	NA	NA	Breast_Mammary_Tissue	1.72655e-05	0.00818718	4.2976	Adipose_Visceral_Omentum	1.57209e-06	0.000948844	4.80185	NA	NA	NA	0	1	1	0	2	NA	NA	4.18247	-1.12737	4.72665	-0.854272	NA	NA	NA	NA	2.88365e-05	0.259584	2.28257e-06	0.392954	NA	NA	NA	NA	0.0118257	0.952596	0.00135783	0.955313	NA	NA
MED24	NA	NA	NA	Breast_Mammary_Tissue	1.72655e-05	0.00818718	4.2976	Adrenal_Gland	6.42134e-07	0.000672624	-4.97809	NA	NA	NA	0	1	1	0	2	NA	NA	4.18247	-1.12737	-4.83496	1.38573	NA	NA	NA	NA	2.88365e-05	0.259584	1.3317e-06	0.165828	NA	NA	NA	NA	0.0118257	0.952596	0.00124527	0.917106	NA	NA
MED24	NA	NA	NA	Breast_Mammary_Tissue	1.72655e-05	0.00818718	4.2976	Artery_Aorta	6.42134e-07	0.00044821	-4.97809	NA	NA	NA	0	1	1	0	2	NA	NA	4.18247	-1.12737	-4.83496	1.38573	NA	NA	NA	NA	2.88365e-05	0.259584	1.3317e-06	0.165828	NA	NA	NA	NA	0.0118257	0.952596	0.000876178	0.905548	NA	NA
MED24	NA	NA	NA	Breast_Mammary_Tissue	1.72655e-05	0.00818718	4.2976	Artery_Coronary	6.42134e-07	0.00048821	-4.97809	NA	NA	NA	0	1	1	0	2	NA	NA	4.18247	-1.12737	-4.83496	1.38573	NA	NA	NA	NA	2.88365e-05	0.259584	1.3317e-06	0.165828	NA	NA	NA	NA	0.0118257	0.952596	0.000947314	0.897475	NA	NA
MED24	NA	NA	NA	Breast_Mammary_Tissue	1.72655e-05	0.00818718	4.2976	Artery_Tibial	3.55284e-06	0.00192305	4.63596	NA	NA	NA	0	1	1	0	2	NA	NA	4.18247	-1.12737	4.55067	-0.924117	NA	NA	NA	NA	2.88365e-05	0.259584	5.34756e-06	0.355425	NA	NA	NA	NA	0.0118257	0.952596	0.0028553	0.95049	NA	NA
MED24	NA	NA	NA	Breast_Mammary_Tissue	1.72655e-05	0.00818718	4.2976	Brain_Amygdala	4.41108e-06	0.0020399	4.59101	NA	NA	NA	0	1	1	0	2	NA	NA	4.18247	-1.12737	4.45021	-1.33983	NA	NA	NA	NA	2.88365e-05	0.259584	8.57867e-06	0.180301	NA	NA	NA	NA	0.0118257	0.952596	0.00397318	0.906139	NA	NA
MED24	NA	NA	NA	Breast_Mammary_Tissue	1.72655e-05	0.00818718	4.2976	Brain_Anterior_cingulate_cortex_BA24	6.42134e-07	0.000676626	-4.97809	NA	NA	NA	0	1	1	0	2	NA	NA	4.18247	-1.12737	-4.83496	1.38573	NA	NA	NA	NA	2.88365e-05	0.259584	1.3317e-06	0.165828	NA	NA	NA	NA	0.0118257	0.952596	0.00116365	0.911449	NA	NA
MED24	NA	NA	NA	Breast_Mammary_Tissue	1.72655e-05	0.00818718	4.2976	Brain_Caudate_basal_ganglia	3.87389e-06	0.00251813	4.61804	NA	NA	NA	0	1	1	0	2	NA	NA	4.18247	-1.12737	4.5463	-0.819111	NA	NA	NA	NA	2.88365e-05	0.259584	5.45962e-06	0.412723	NA	NA	NA	NA	0.0118257	0.952596	0.00338488	0.965966	NA	NA
MED24	NA	NA	NA	Breast_Mammary_Tissue	1.72655e-05	0.00818718	4.2976	Brain_Cerebellar_Hemisphere	6.42134e-07	0.000532434	-4.97809	NA	NA	NA	0	1	1	0	2	NA	NA	4.18247	-1.12737	-4.83496	1.38573	NA	NA	NA	NA	2.88365e-05	0.259584	1.3317e-06	0.165828	NA	NA	NA	NA	0.0118257	0.952596	0.00104825	0.895734	NA	NA
MED24	NA	NA	NA	Breast_Mammary_Tissue	1.72655e-05	0.00818718	4.2976	Brain_Cerebellum	6.42134e-07	0.000615262	-4.97809	NA	NA	NA	0	1	1	0	2	NA	NA	4.18247	-1.12737	-4.83496	1.38573	NA	NA	NA	NA	2.88365e-05	0.259584	1.3317e-06	0.165828	NA	NA	NA	NA	0.0118257	0.952596	0.00119779	0.888531	NA	NA
MED24	NA	NA	NA	Breast_Mammary_Tissue	1.72655e-05	0.00818718	4.2976	Brain_Cortex	4.41108e-06	0.00234419	-4.59101	NA	NA	NA	0	1	1	0	2	NA	NA	4.18247	-1.12737	-4.45021	1.33983	NA	NA	NA	NA	2.88365e-05	0.259584	8.57867e-06	0.180301	NA	NA	NA	NA	0.0118257	0.952596	0.00417872	0.911309	NA	NA
MED24	NA	NA	NA	Breast_Mammary_Tissue	1.72655e-05	0.00818718	4.2976	Brain_Frontal_Cortex_BA9	1.37811e-06	0.00126539	4.82814	NA	NA	NA	0	1	1	0	2	NA	NA	4.18247	-1.12737	4.7029	-1.23529	NA	NA	NA	NA	2.88365e-05	0.259584	2.56492e-06	0.216721	NA	NA	NA	NA	0.0118257	0.952596	0.00196022	0.922592	NA	NA
MED24	NA	NA	NA	Breast_Mammary_Tissue	1.72655e-05	0.00818718	4.2976	Brain_Hippocampus	4.41108e-06	0.00248737	-4.59101	NA	NA	NA	0	1	1	0	2	NA	NA	4.18247	-1.12737	-4.45021	1.33983	NA	NA	NA	NA	2.88365e-05	0.259584	8.57867e-06	0.180301	NA	NA	NA	NA	0.0118257	0.952596	0.00437594	0.923818	NA	NA
MED24	NA	NA	NA	Breast_Mammary_Tissue	1.72655e-05	0.00818718	4.2976	Brain_Hypothalamus	4.41108e-06	0.00268542	-4.59101	NA	NA	NA	0	1	1	0	2	NA	NA	4.18247	-1.12737	-4.45021	1.33983	NA	NA	NA	NA	2.88365e-05	0.259584	8.57867e-06	0.180301	NA	NA	NA	NA	0.0118257	0.952596	0.00424573	0.920745	NA	NA
MED24	NA	NA	NA	Breast_Mammary_Tissue	1.72655e-05	0.00818718	4.2976	Brain_Nucleus_accumbens_basal_ganglia	6.42134e-07	0.000770103	-4.97809	NA	NA	NA	0	1	1	0	2	NA	NA	4.18247	-1.12737	-4.83496	1.38573	NA	NA	NA	NA	2.88365e-05	0.259584	1.3317e-06	0.165828	NA	NA	NA	NA	0.0118257	0.952596	0.00143208	0.916117	NA	NA
MED24	NA	NA	NA	Breast_Mammary_Tissue	1.72655e-05	0.00818718	4.2976	Brain_Putamen_basal_ganglia	2.72675e-06	0.00156767	4.6904	NA	NA	NA	0	1	1	0	2	NA	NA	4.18247	-1.12737	4.56167	-1.24897	NA	NA	NA	NA	2.88365e-05	0.259584	5.0748e-06	0.211677	NA	NA	NA	NA	0.0118257	0.952596	0.00258584	0.924113	NA	NA
MED24	NA	NA	NA	Breast_Mammary_Tissue	1.72655e-05	0.00818718	4.2976	Brain_Spinal_cord_cervical_c-1	4.41108e-06	0.00230952	-4.59101	NA	NA	NA	0	1	1	0	2	NA	NA	4.18247	-1.12737	-4.45021	1.33983	NA	NA	NA	NA	2.88365e-05	0.259584	8.57867e-06	0.180301	NA	NA	NA	NA	0.0118257	0.952596	0.00395372	0.915113	NA	NA
MED24	NA	NA	NA	Breast_Mammary_Tissue	1.72655e-05	0.00818718	4.2976	Breast_Mammary_Tissue	6.42134e-07	0.000411525	-4.97809	NA	NA	NA	0	1	1	0	2	NA	NA	4.18247	-1.12737	-4.83496	1.38573	NA	NA	NA	NA	2.88365e-05	0.259584	1.3317e-06	0.165828	NA	NA	NA	NA	0.0118257	0.952596	0.000775553	0.905264	NA	NA
MED24	NA	NA	NA	Breast_Mammary_Tissue	1.72655e-05	0.00818718	4.2976	Cells_Cultured_fibroblasts	4.29711e-06	0.00229983	4.59647	NA	NA	NA	0	1	1	0	2	NA	NA	4.18247	-1.12737	4.52134	-0.845133	NA	NA	NA	NA	2.88365e-05	0.259584	6.145e-06	0.398037	NA	NA	NA	NA	0.0118257	0.952596	0.00313861	0.954743	NA	NA
MED24	NA	NA	NA	Breast_Mammary_Tissue	1.72655e-05	0.00818718	4.2976	Cells_EBV-transformed_lymphocytes	4.41108e-06	0.00196969	4.59101	NA	NA	NA	0	1	1	0	2	NA	NA	4.18247	-1.12737	4.45021	-1.33983	NA	NA	NA	NA	2.88365e-05	0.259584	8.57867e-06	0.180301	NA	NA	NA	NA	0.0118257	0.952596	0.00344639	0.885726	NA	NA
MED24	NA	NA	NA	Breast_Mammary_Tissue	1.72655e-05	0.00818718	4.2976	Colon_Sigmoid	4.28312e-06	0.00250695	-4.59715	NA	NA	NA	0	1	1	0	2	NA	NA	4.18247	-1.12737	-4.45233	1.36949	NA	NA	NA	NA	2.88365e-05	0.259584	8.49427e-06	0.170847	NA	NA	NA	NA	0.0118257	0.952596	0.00442271	0.907137	NA	NA
MED24	NA	NA	NA	Breast_Mammary_Tissue	1.72655e-05	0.00818718	4.2976	Colon_Transverse	4.41108e-06	0.00247036	-4.59101	NA	NA	NA	0	1	1	0	2	NA	NA	4.18247	-1.12737	-4.45021	1.33983	NA	NA	NA	NA	2.88365e-05	0.259584	8.57867e-06	0.180301	NA	NA	NA	NA	0.0118257	0.952596	0.00445859	0.919347	NA	NA
MED24	NA	NA	NA	Breast_Mammary_Tissue	1.72655e-05	0.00818718	4.2976	Esophagus_Gastroesophageal_Junction	6.42134e-07	0.000582636	-4.97809	NA	NA	NA	0	1	1	0	2	NA	NA	4.18247	-1.12737	-4.83496	1.38573	NA	NA	NA	NA	2.88365e-05	0.259584	1.3317e-06	0.165828	NA	NA	NA	NA	0.0118257	0.952596	0.00114095	0.89124	NA	NA
MED24	NA	NA	NA	Breast_Mammary_Tissue	1.72655e-05	0.00818718	4.2976	Esophagus_Mucosa	2.38015e-06	0.00155959	-4.71814	NA	NA	NA	0	1	1	0	2	NA	NA	4.18247	-1.12737	-4.62951	0.95424	NA	NA	NA	NA	2.88365e-05	0.259584	3.66531e-06	0.339962	NA	NA	NA	NA	0.0118257	0.952596	0.00216781	0.955915	NA	NA
MED24	NA	NA	NA	Breast_Mammary_Tissue	1.72655e-05	0.00818718	4.2976	Esophagus_Muscularis	6.42134e-07	0.000594163	-4.97809	NA	NA	NA	0	1	1	0	2	NA	NA	4.18247	-1.12737	-4.83496	1.38573	NA	NA	NA	NA	2.88365e-05	0.259584	1.3317e-06	0.165828	NA	NA	NA	NA	0.0118257	0.952596	0.00110077	0.901166	NA	NA
MED24	NA	NA	NA	Breast_Mammary_Tissue	1.72655e-05	0.00818718	4.2976	Heart_Atrial_Appendage	4.41108e-06	0.00239573	-4.59101	NA	NA	NA	0	1	1	0	2	NA	NA	4.18247	-1.12737	-4.45021	1.33983	NA	NA	NA	NA	2.88365e-05	0.259584	8.57867e-06	0.180301	NA	NA	NA	NA	0.0118257	0.952596	0.00428327	0.910152	NA	NA
MED24	NA	NA	NA	Breast_Mammary_Tissue	1.72655e-05	0.00818718	4.2976	Heart_Left_Ventricle	6.5694e-07	0.000512639	-4.97368	NA	NA	NA	0	1	1	0	2	NA	NA	4.18247	-1.12737	-4.87908	1.01936	NA	NA	NA	NA	2.88365e-05	0.259584	1.06583e-06	0.30803	NA	NA	NA	NA	0.0118257	0.952596	0.000797585	0.954873	NA	NA
MED24	NA	NA	NA	Breast_Mammary_Tissue	1.72655e-05	0.00818718	4.2976	Kidney_Cortex	3.7076e-06	0.00159006	4.62713	NA	NA	NA	0	1	1	0	2	NA	NA	4.18247	-1.12737	4.54533	-0.897276	NA	NA	NA	NA	2.88365e-05	0.259584	5.48485e-06	0.369572	NA	NA	NA	NA	0.0118257	0.952596	0.00250443	0.969057	NA	NA
MED24	NA	NA	NA	Breast_Mammary_Tissue	1.72655e-05	0.00818718	4.2976	Liver	4.41108e-06	0.00231694	-4.59101	NA	NA	NA	0	1	1	0	2	NA	NA	4.18247	-1.12737	-4.45021	1.33983	NA	NA	NA	NA	2.88365e-05	0.259584	8.57867e-06	0.180301	NA	NA	NA	NA	0.0118257	0.952596	0.00416764	0.923176	NA	NA
MED24	NA	NA	NA	Breast_Mammary_Tissue	1.72655e-05	0.00818718	4.2976	Lung	6.42134e-07	0.000322742	-4.97809	NA	NA	NA	0	1	1	0	2	NA	NA	4.18247	-1.12737	-4.83496	1.38573	NA	NA	NA	NA	2.88365e-05	0.259584	1.3317e-06	0.165828	NA	NA	NA	NA	0.0118257	0.952596	0.000615488	0.909672	NA	NA
MED24	NA	NA	NA	Breast_Mammary_Tissue	1.72655e-05	0.00818718	4.2976	Minor_Salivary_Gland	6.42134e-07	0.000499737	-4.97809	NA	NA	NA	0	1	1	0	2	NA	NA	4.18247	-1.12737	-4.83496	1.38573	NA	NA	NA	NA	2.88365e-05	0.259584	1.3317e-06	0.165828	NA	NA	NA	NA	0.0118257	0.952596	0.0009598	0.910349	NA	NA
MED24	NA	NA	NA	Breast_Mammary_Tissue	1.72655e-05	0.00818718	4.2976	Muscle_Skeletal	2.9486e-06	0.00207111	4.67437	NA	NA	NA	0	1	1	0	2	NA	NA	4.18247	-1.12737	4.58452	-0.960786	NA	NA	NA	NA	2.88365e-05	0.259584	4.55027e-06	0.33666	NA	NA	NA	NA	0.0118257	0.952596	0.00305845	0.955275	NA	NA
MED24	NA	NA	NA	Breast_Mammary_Tissue	1.72655e-05	0.00818718	4.2976	Nerve_Tibial	3.07591e-06	0.00171809	-4.66568	NA	NA	NA	0	1	1	0	2	NA	NA	4.18247	-1.12737	-4.57871	0.938616	NA	NA	NA	NA	2.88365e-05	0.259584	4.67854e-06	0.347928	NA	NA	NA	NA	0.0118257	0.952596	0.00259871	0.946677	NA	NA
MED24	NA	NA	NA	Breast_Mammary_Tissue	1.72655e-05	0.00818718	4.2976	Ovary	6.42134e-07	0.00057394	-4.97809	NA	NA	NA	0	1	1	0	2	NA	NA	4.18247	-1.12737	-4.83496	1.38573	NA	NA	NA	NA	2.88365e-05	0.259584	1.3317e-06	0.165828	NA	NA	NA	NA	0.0118257	0.952596	0.00106766	0.904302	NA	NA
MED24	NA	NA	NA	Breast_Mammary_Tissue	1.72655e-05	0.00818718	4.2976	Pancreas	4.41108e-06	0.00306064	-4.59101	NA	NA	NA	0	1	1	0	2	NA	NA	4.18247	-1.12737	-4.45021	1.33983	NA	NA	NA	NA	2.88365e-05	0.259584	8.57867e-06	0.180301	NA	NA	NA	NA	0.0118257	0.952596	0.00519524	0.921726	NA	NA
MED24	NA	NA	NA	Breast_Mammary_Tissue	1.72655e-05	0.00818718	4.2976	Pituitary	4.41108e-06	0.00258468	-4.59101	NA	NA	NA	0	1	1	0	2	NA	NA	4.18247	-1.12737	-4.45021	1.33983	NA	NA	NA	NA	2.88365e-05	0.259584	8.57867e-06	0.180301	NA	NA	NA	NA	0.0118257	0.952596	0.004516	0.905903	NA	NA
MED24	NA	NA	NA	Breast_Mammary_Tissue	1.72655e-05	0.00818718	4.2976	Prostate	4.41108e-06	0.00225021	-4.59101	NA	NA	NA	0	1	1	0	2	NA	NA	4.18247	-1.12737	-4.45021	1.33983	NA	NA	NA	NA	2.88365e-05	0.259584	8.57867e-06	0.180301	NA	NA	NA	NA	0.0118257	0.952596	0.00393189	0.904456	NA	NA
MED24	NA	NA	NA	Breast_Mammary_Tissue	1.72655e-05	0.00818718	4.2976	Skin_Not_Sun_Exposed_Suprapubic	3.37839e-06	0.00162097	4.64636	NA	NA	NA	0	1	1	0	2	NA	NA	4.18247	-1.12737	4.51388	-1.27687	NA	NA	NA	NA	2.88365e-05	0.259584	6.36525e-06	0.201648	NA	NA	NA	NA	0.0118257	0.952596	0.00280995	0.922968	NA	NA
MED24	NA	NA	NA	Breast_Mammary_Tissue	1.72655e-05	0.00818718	4.2976	Skin_Sun_Exposed_Lower_leg	6.42134e-07	0.000473567	-4.97809	NA	NA	NA	0	1	1	0	2	NA	NA	4.18247	-1.12737	-4.83496	1.38573	NA	NA	NA	NA	2.88365e-05	0.259584	1.3317e-06	0.165828	NA	NA	NA	NA	0.0118257	0.952596	0.000871164	0.90228	NA	NA
MED24	NA	NA	NA	Breast_Mammary_Tissue	1.72655e-05	0.00818718	4.2976	Small_Intestine_Terminal_Ileum	1.64723e-06	0.00120943	-4.79249	NA	NA	NA	0	1	1	0	2	NA	NA	4.18247	-1.12737	-4.70438	0.954907	NA	NA	NA	NA	2.88365e-05	0.259584	2.54644e-06	0.339625	NA	NA	NA	NA	0.0118257	0.952596	0.00167442	0.952943	NA	NA
MED24	NA	NA	NA	Breast_Mammary_Tissue	1.72655e-05	0.00818718	4.2976	Spleen	4.41108e-06	0.00196542	-4.59101	NA	NA	NA	0	1	1	0	2	NA	NA	4.18247	-1.12737	-4.45021	1.33983	NA	NA	NA	NA	2.88365e-05	0.259584	8.57867e-06	0.180301	NA	NA	NA	NA	0.0118257	0.952596	0.00351168	0.917873	NA	NA
MED24	NA	NA	NA	Breast_Mammary_Tissue	1.72655e-05	0.00818718	4.2976	Stomach	6.42134e-07	0.00049785	-4.97809	NA	NA	NA	0	1	1	0	2	NA	NA	4.18247	-1.12737	-4.83496	1.38573	NA	NA	NA	NA	2.88365e-05	0.259584	1.3317e-06	0.165828	NA	NA	NA	NA	0.0118257	0.952596	0.000886852	0.900121	NA	NA
MED24	NA	NA	NA	Breast_Mammary_Tissue	1.72655e-05	0.00818718	4.2976	Testis	6.42134e-07	0.000733031	-4.97809	NA	NA	NA	0	1	1	0	2	NA	NA	4.18247	-1.12737	-4.83496	1.38573	NA	NA	NA	NA	2.88365e-05	0.259584	1.3317e-06	0.165828	NA	NA	NA	NA	0.0118257	0.952596	0.00136422	0.892716	NA	NA
MED24	NA	NA	NA	Breast_Mammary_Tissue	1.72655e-05	0.00818718	4.2976	Thyroid	6.42134e-07	0.000445956	-4.97809	NA	NA	NA	0	1	1	0	2	NA	NA	4.18247	-1.12737	-4.83496	1.38573	NA	NA	NA	NA	2.88365e-05	0.259584	1.3317e-06	0.165828	NA	NA	NA	NA	0.0118257	0.952596	0.000834587	0.899455	NA	NA
MED24	NA	NA	NA	Breast_Mammary_Tissue	1.72655e-05	0.00818718	4.2976	Uterus	1.4305e-06	0.000862244	-4.82071	NA	NA	NA	0	1	1	0	2	NA	NA	4.18247	-1.12737	-4.73046	0.972679	NA	NA	NA	NA	2.88365e-05	0.259584	2.24011e-06	0.330713	NA	NA	NA	NA	0.0118257	0.952596	0.00137296	0.94583	NA	NA
MED24	NA	NA	NA	Breast_Mammary_Tissue	1.72655e-05	0.00818718	4.2976	Vagina	2.20204e-06	0.00145867	-4.73394	NA	NA	NA	0	1	1	0	2	NA	NA	4.18247	-1.12737	-4.64435	0.96244	NA	NA	NA	NA	2.88365e-05	0.259584	3.41145e-06	0.335829	NA	NA	NA	NA	0.0118257	0.952596	0.0022092	0.946382	NA	NA
MED24	NA	NA	NA	Breast_Mammary_Tissue	1.72655e-05	0.00818718	4.2976	Whole_Blood	3.72445e-06	0.00237316	-4.6262	NA	NA	NA	0	1	1	0	2	NA	NA	4.18247	-1.12737	-4.54883	0.863757	NA	NA	NA	NA	2.88365e-05	0.259584	5.39443e-06	0.387721	NA	NA	NA	NA	0.0118257	0.952596	0.00317895	0.949174	NA	NA
MED24	NA	NA	NA	Breast_Mammary_Tissue	1.72655e-05	0.00818718	4.2976	smultixcan	2.72835e-06	0.0013771	-4.76405	NA	NA	NA	0	1	1	0	2	NA	NA	4.18247	-1.12737	-4.65111	1.14483	NA	NA	NA	NA	2.88365e-05	0.259584	4.85792e-06	0.257249	NA	NA	NA	NA	0.0118257	0.952596	0.00217116	0.926342	NA	NA
MED24	NA	NA	NA	Cells_Cultured_fibroblasts	9.88044e-07	0.000814008	4.894	Adipose_Subcutaneous	3.03452e-06	0.00152378	-4.66847	NA	NA	NA	0	1	1	0	2	NA	NA	4.75528	-1.34256	-4.58175	0.936819	NA	NA	NA	NA	1.9817e-06	0.179416	4.61091e-06	0.348852	NA	NA	NA	NA	0.00163979	0.899805	0.00217988	0.947633	NA	NA
MED24	NA	NA	NA	Cells_Cultured_fibroblasts	9.88044e-07	0.000814008	4.894	Adipose_Visceral_Omentum	1.57209e-06	0.000948844	4.80185	NA	NA	NA	0	1	1	0	2	NA	NA	4.75528	-1.34256	4.72665	-0.854272	NA	NA	NA	NA	1.9817e-06	0.179416	2.28257e-06	0.392954	NA	NA	NA	NA	0.00163979	0.899805	0.00135783	0.955313	NA	NA
MED24	NA	NA	NA	Cells_Cultured_fibroblasts	9.88044e-07	0.000814008	4.894	Adrenal_Gland	6.42134e-07	0.000672624	-4.97809	NA	NA	NA	0	1	1	0	2	NA	NA	4.75528	-1.34256	-4.83496	1.38573	NA	NA	NA	NA	1.9817e-06	0.179416	1.3317e-06	0.165828	NA	NA	NA	NA	0.00163979	0.899805	0.00124527	0.917106	NA	NA
MED24	NA	NA	NA	Cells_Cultured_fibroblasts	9.88044e-07	0.000814008	4.894	Artery_Aorta	6.42134e-07	0.00044821	-4.97809	NA	NA	NA	0	1	1	0	2	NA	NA	4.75528	-1.34256	-4.83496	1.38573	NA	NA	NA	NA	1.9817e-06	0.179416	1.3317e-06	0.165828	NA	NA	NA	NA	0.00163979	0.899805	0.000876178	0.905548	NA	NA
MED24	NA	NA	NA	Cells_Cultured_fibroblasts	9.88044e-07	0.000814008	4.894	Artery_Coronary	6.42134e-07	0.00048821	-4.97809	NA	NA	NA	0	1	1	0	2	NA	NA	4.75528	-1.34256	-4.83496	1.38573	NA	NA	NA	NA	1.9817e-06	0.179416	1.3317e-06	0.165828	NA	NA	NA	NA	0.00163979	0.899805	0.000947314	0.897475	NA	NA
MED24	NA	NA	NA	Cells_Cultured_fibroblasts	9.88044e-07	0.000814008	4.894	Artery_Tibial	3.55284e-06	0.00192305	4.63596	NA	NA	NA	0	1	1	0	2	NA	NA	4.75528	-1.34256	4.55067	-0.924117	NA	NA	NA	NA	1.9817e-06	0.179416	5.34756e-06	0.355425	NA	NA	NA	NA	0.00163979	0.899805	0.0028553	0.95049	NA	NA
MED24	NA	NA	NA	Cells_Cultured_fibroblasts	9.88044e-07	0.000814008	4.894	Brain_Amygdala	4.41108e-06	0.0020399	4.59101	NA	NA	NA	0	1	1	0	2	NA	NA	4.75528	-1.34256	4.45021	-1.33983	NA	NA	NA	NA	1.9817e-06	0.179416	8.57867e-06	0.180301	NA	NA	NA	NA	0.00163979	0.899805	0.00397318	0.906139	NA	NA
MED24	NA	NA	NA	Cells_Cultured_fibroblasts	9.88044e-07	0.000814008	4.894	Brain_Anterior_cingulate_cortex_BA24	6.42134e-07	0.000676626	-4.97809	NA	NA	NA	0	1	1	0	2	NA	NA	4.75528	-1.34256	-4.83496	1.38573	NA	NA	NA	NA	1.9817e-06	0.179416	1.3317e-06	0.165828	NA	NA	NA	NA	0.00163979	0.899805	0.00116365	0.911449	NA	NA
MED24	NA	NA	NA	Cells_Cultured_fibroblasts	9.88044e-07	0.000814008	4.894	Brain_Caudate_basal_ganglia	3.87389e-06	0.00251813	4.61804	NA	NA	NA	0	1	1	0	2	NA	NA	4.75528	-1.34256	4.5463	-0.819111	NA	NA	NA	NA	1.9817e-06	0.179416	5.45962e-06	0.412723	NA	NA	NA	NA	0.00163979	0.899805	0.00338488	0.965966	NA	NA
MED24	NA	NA	NA	Cells_Cultured_fibroblasts	9.88044e-07	0.000814008	4.894	Brain_Cerebellar_Hemisphere	6.42134e-07	0.000532434	-4.97809	NA	NA	NA	0	1	1	0	2	NA	NA	4.75528	-1.34256	-4.83496	1.38573	NA	NA	NA	NA	1.9817e-06	0.179416	1.3317e-06	0.165828	NA	NA	NA	NA	0.00163979	0.899805	0.00104825	0.895734	NA	NA
MED24	NA	NA	NA	Cells_Cultured_fibroblasts	9.88044e-07	0.000814008	4.894	Brain_Cerebellum	6.42134e-07	0.000615262	-4.97809	NA	NA	NA	0	1	1	0	2	NA	NA	4.75528	-1.34256	-4.83496	1.38573	NA	NA	NA	NA	1.9817e-06	0.179416	1.3317e-06	0.165828	NA	NA	NA	NA	0.00163979	0.899805	0.00119779	0.888531	NA	NA
MED24	NA	NA	NA	Cells_Cultured_fibroblasts	9.88044e-07	0.000814008	4.894	Brain_Cortex	4.41108e-06	0.00234419	-4.59101	NA	NA	NA	0	1	1	0	2	NA	NA	4.75528	-1.34256	-4.45021	1.33983	NA	NA	NA	NA	1.9817e-06	0.179416	8.57867e-06	0.180301	NA	NA	NA	NA	0.00163979	0.899805	0.00417872	0.911309	NA	NA
MED24	NA	NA	NA	Cells_Cultured_fibroblasts	9.88044e-07	0.000814008	4.894	Brain_Frontal_Cortex_BA9	1.37811e-06	0.00126539	4.82814	NA	NA	NA	0	1	1	0	2	NA	NA	4.75528	-1.34256	4.7029	-1.23529	NA	NA	NA	NA	1.9817e-06	0.179416	2.56492e-06	0.216721	NA	NA	NA	NA	0.00163979	0.899805	0.00196022	0.922592	NA	NA
MED24	NA	NA	NA	Cells_Cultured_fibroblasts	9.88044e-07	0.000814008	4.894	Brain_Hippocampus	4.41108e-06	0.00248737	-4.59101	NA	NA	NA	0	1	1	0	2	NA	NA	4.75528	-1.34256	-4.45021	1.33983	NA	NA	NA	NA	1.9817e-06	0.179416	8.57867e-06	0.180301	NA	NA	NA	NA	0.00163979	0.899805	0.00437594	0.923818	NA	NA
MED24	NA	NA	NA	Cells_Cultured_fibroblasts	9.88044e-07	0.000814008	4.894	Brain_Hypothalamus	4.41108e-06	0.00268542	-4.59101	NA	NA	NA	0	1	1	0	2	NA	NA	4.75528	-1.34256	-4.45021	1.33983	NA	NA	NA	NA	1.9817e-06	0.179416	8.57867e-06	0.180301	NA	NA	NA	NA	0.00163979	0.899805	0.00424573	0.920745	NA	NA
MED24	NA	NA	NA	Cells_Cultured_fibroblasts	9.88044e-07	0.000814008	4.894	Brain_Nucleus_accumbens_basal_ganglia	6.42134e-07	0.000770103	-4.97809	NA	NA	NA	0	1	1	0	2	NA	NA	4.75528	-1.34256	-4.83496	1.38573	NA	NA	NA	NA	1.9817e-06	0.179416	1.3317e-06	0.165828	NA	NA	NA	NA	0.00163979	0.899805	0.00143208	0.916117	NA	NA
MED24	NA	NA	NA	Cells_Cultured_fibroblasts	9.88044e-07	0.000814008	4.894	Brain_Putamen_basal_ganglia	2.72675e-06	0.00156767	4.6904	NA	NA	NA	0	1	1	0	2	NA	NA	4.75528	-1.34256	4.56167	-1.24897	NA	NA	NA	NA	1.9817e-06	0.179416	5.0748e-06	0.211677	NA	NA	NA	NA	0.00163979	0.899805	0.00258584	0.924113	NA	NA
MED24	NA	NA	NA	Cells_Cultured_fibroblasts	9.88044e-07	0.000814008	4.894	Brain_Spinal_cord_cervical_c-1	4.41108e-06	0.00230952	-4.59101	NA	NA	NA	0	1	1	0	2	NA	NA	4.75528	-1.34256	-4.45021	1.33983	NA	NA	NA	NA	1.9817e-06	0.179416	8.57867e-06	0.180301	NA	NA	NA	NA	0.00163979	0.899805	0.00395372	0.915113	NA	NA
MED24	NA	NA	NA	Cells_Cultured_fibroblasts	9.88044e-07	0.000814008	4.894	Breast_Mammary_Tissue	6.42134e-07	0.000411525	-4.97809	NA	NA	NA	0	1	1	0	2	NA	NA	4.75528	-1.34256	-4.83496	1.38573	NA	NA	NA	NA	1.9817e-06	0.179416	1.3317e-06	0.165828	NA	NA	NA	NA	0.00163979	0.899805	0.000775553	0.905264	NA	NA
MED24	NA	NA	NA	Cells_Cultured_fibroblasts	9.88044e-07	0.000814008	4.894	Cells_Cultured_fibroblasts	4.29711e-06	0.00229983	4.59647	NA	NA	NA	0	1	1	0	2	NA	NA	4.75528	-1.34256	4.52134	-0.845133	NA	NA	NA	NA	1.9817e-06	0.179416	6.145e-06	0.398037	NA	NA	NA	NA	0.00163979	0.899805	0.00313861	0.954743	NA	NA
MED24	NA	NA	NA	Cells_Cultured_fibroblasts	9.88044e-07	0.000814008	4.894	Cells_EBV-transformed_lymphocytes	4.41108e-06	0.00196969	4.59101	NA	NA	NA	0	1	1	0	2	NA	NA	4.75528	-1.34256	4.45021	-1.33983	NA	NA	NA	NA	1.9817e-06	0.179416	8.57867e-06	0.180301	NA	NA	NA	NA	0.00163979	0.899805	0.00344639	0.885726	NA	NA
MED24	NA	NA	NA	Cells_Cultured_fibroblasts	9.88044e-07	0.000814008	4.894	Colon_Sigmoid	4.28312e-06	0.00250695	-4.59715	NA	NA	NA	0	1	1	0	2	NA	NA	4.75528	-1.34256	-4.45233	1.36949	NA	NA	NA	NA	1.9817e-06	0.179416	8.49427e-06	0.170847	NA	NA	NA	NA	0.00163979	0.899805	0.00442271	0.907137	NA	NA
MED24	NA	NA	NA	Cells_Cultured_fibroblasts	9.88044e-07	0.000814008	4.894	Colon_Transverse	4.41108e-06	0.00247036	-4.59101	NA	NA	NA	0	1	1	0	2	NA	NA	4.75528	-1.34256	-4.45021	1.33983	NA	NA	NA	NA	1.9817e-06	0.179416	8.57867e-06	0.180301	NA	NA	NA	NA	0.00163979	0.899805	0.00445859	0.919347	NA	NA
MED24	NA	NA	NA	Cells_Cultured_fibroblasts	9.88044e-07	0.000814008	4.894	Esophagus_Gastroesophageal_Junction	6.42134e-07	0.000582636	-4.97809	NA	NA	NA	0	1	1	0	2	NA	NA	4.75528	-1.34256	-4.83496	1.38573	NA	NA	NA	NA	1.9817e-06	0.179416	1.3317e-06	0.165828	NA	NA	NA	NA	0.00163979	0.899805	0.00114095	0.89124	NA	NA
MED24	NA	NA	NA	Cells_Cultured_fibroblasts	9.88044e-07	0.000814008	4.894	Esophagus_Mucosa	2.38015e-06	0.00155959	-4.71814	NA	NA	NA	0	1	1	0	2	NA	NA	4.75528	-1.34256	-4.62951	0.95424	NA	NA	NA	NA	1.9817e-06	0.179416	3.66531e-06	0.339962	NA	NA	NA	NA	0.00163979	0.899805	0.00216781	0.955915	NA	NA
MED24	NA	NA	NA	Cells_Cultured_fibroblasts	9.88044e-07	0.000814008	4.894	Esophagus_Muscularis	6.42134e-07	0.000594163	-4.97809	NA	NA	NA	0	1	1	0	2	NA	NA	4.75528	-1.34256	-4.83496	1.38573	NA	NA	NA	NA	1.9817e-06	0.179416	1.3317e-06	0.165828	NA	NA	NA	NA	0.00163979	0.899805	0.00110077	0.901166	NA	NA
MED24	NA	NA	NA	Cells_Cultured_fibroblasts	9.88044e-07	0.000814008	4.894	Heart_Atrial_Appendage	4.41108e-06	0.00239573	-4.59101	NA	NA	NA	0	1	1	0	2	NA	NA	4.75528	-1.34256	-4.45021	1.33983	NA	NA	NA	NA	1.9817e-06	0.179416	8.57867e-06	0.180301	NA	NA	NA	NA	0.00163979	0.899805	0.00428327	0.910152	NA	NA
MED24	NA	NA	NA	Cells_Cultured_fibroblasts	9.88044e-07	0.000814008	4.894	Heart_Left_Ventricle	6.5694e-07	0.000512639	-4.97368	NA	NA	NA	0	1	1	0	2	NA	NA	4.75528	-1.34256	-4.87908	1.01936	NA	NA	NA	NA	1.9817e-06	0.179416	1.06583e-06	0.30803	NA	NA	NA	NA	0.00163979	0.899805	0.000797585	0.954873	NA	NA
MED24	NA	NA	NA	Cells_Cultured_fibroblasts	9.88044e-07	0.000814008	4.894	Kidney_Cortex	3.7076e-06	0.00159006	4.62713	NA	NA	NA	0	1	1	0	2	NA	NA	4.75528	-1.34256	4.54533	-0.897276	NA	NA	NA	NA	1.9817e-06	0.179416	5.48485e-06	0.369572	NA	NA	NA	NA	0.00163979	0.899805	0.00250443	0.969057	NA	NA
MED24	NA	NA	NA	Cells_Cultured_fibroblasts	9.88044e-07	0.000814008	4.894	Liver	4.41108e-06	0.00231694	-4.59101	NA	NA	NA	0	1	1	0	2	NA	NA	4.75528	-1.34256	-4.45021	1.33983	NA	NA	NA	NA	1.9817e-06	0.179416	8.57867e-06	0.180301	NA	NA	NA	NA	0.00163979	0.899805	0.00416764	0.923176	NA	NA
MED24	NA	NA	NA	Cells_Cultured_fibroblasts	9.88044e-07	0.000814008	4.894	Lung	6.42134e-07	0.000322742	-4.97809	NA	NA	NA	0	1	1	0	2	NA	NA	4.75528	-1.34256	-4.83496	1.38573	NA	NA	NA	NA	1.9817e-06	0.179416	1.3317e-06	0.165828	NA	NA	NA	NA	0.00163979	0.899805	0.000615488	0.909672	NA	NA
MED24	NA	NA	NA	Cells_Cultured_fibroblasts	9.88044e-07	0.000814008	4.894	Minor_Salivary_Gland	6.42134e-07	0.000499737	-4.97809	NA	NA	NA	0	1	1	0	2	NA	NA	4.75528	-1.34256	-4.83496	1.38573	NA	NA	NA	NA	1.9817e-06	0.179416	1.3317e-06	0.165828	NA	NA	NA	NA	0.00163979	0.899805	0.0009598	0.910349	NA	NA
MED24	NA	NA	NA	Cells_Cultured_fibroblasts	9.88044e-07	0.000814008	4.894	Muscle_Skeletal	2.9486e-06	0.00207111	4.67437	NA	NA	NA	0	1	1	0	2	NA	NA	4.75528	-1.34256	4.58452	-0.960786	NA	NA	NA	NA	1.9817e-06	0.179416	4.55027e-06	0.33666	NA	NA	NA	NA	0.00163979	0.899805	0.00305845	0.955275	NA	NA
MED24	NA	NA	NA	Cells_Cultured_fibroblasts	9.88044e-07	0.000814008	4.894	Nerve_Tibial	3.07591e-06	0.00171809	-4.66568	NA	NA	NA	0	1	1	0	2	NA	NA	4.75528	-1.34256	-4.57871	0.938616	NA	NA	NA	NA	1.9817e-06	0.179416	4.67854e-06	0.347928	NA	NA	NA	NA	0.00163979	0.899805	0.00259871	0.946677	NA	NA
MED24	NA	NA	NA	Cells_Cultured_fibroblasts	9.88044e-07	0.000814008	4.894	Ovary	6.42134e-07	0.00057394	-4.97809	NA	NA	NA	0	1	1	0	2	NA	NA	4.75528	-1.34256	-4.83496	1.38573	NA	NA	NA	NA	1.9817e-06	0.179416	1.3317e-06	0.165828	NA	NA	NA	NA	0.00163979	0.899805	0.00106766	0.904302	NA	NA
MED24	NA	NA	NA	Cells_Cultured_fibroblasts	9.88044e-07	0.000814008	4.894	Pancreas	4.41108e-06	0.00306064	-4.59101	NA	NA	NA	0	1	1	0	2	NA	NA	4.75528	-1.34256	-4.45021	1.33983	NA	NA	NA	NA	1.9817e-06	0.179416	8.57867e-06	0.180301	NA	NA	NA	NA	0.00163979	0.899805	0.00519524	0.921726	NA	NA
MED24	NA	NA	NA	Cells_Cultured_fibroblasts	9.88044e-07	0.000814008	4.894	Pituitary	4.41108e-06	0.00258468	-4.59101	NA	NA	NA	0	1	1	0	2	NA	NA	4.75528	-1.34256	-4.45021	1.33983	NA	NA	NA	NA	1.9817e-06	0.179416	8.57867e-06	0.180301	NA	NA	NA	NA	0.00163979	0.899805	0.004516	0.905903	NA	NA
MED24	NA	NA	NA	Cells_Cultured_fibroblasts	9.88044e-07	0.000814008	4.894	Prostate	4.41108e-06	0.00225021	-4.59101	NA	NA	NA	0	1	1	0	2	NA	NA	4.75528	-1.34256	-4.45021	1.33983	NA	NA	NA	NA	1.9817e-06	0.179416	8.57867e-06	0.180301	NA	NA	NA	NA	0.00163979	0.899805	0.00393189	0.904456	NA	NA
MED24	NA	NA	NA	Cells_Cultured_fibroblasts	9.88044e-07	0.000814008	4.894	Skin_Not_Sun_Exposed_Suprapubic	3.37839e-06	0.00162097	4.64636	NA	NA	NA	0	1	1	0	2	NA	NA	4.75528	-1.34256	4.51388	-1.27687	NA	NA	NA	NA	1.9817e-06	0.179416	6.36525e-06	0.201648	NA	NA	NA	NA	0.00163979	0.899805	0.00280995	0.922968	NA	NA
MED24	NA	NA	NA	Cells_Cultured_fibroblasts	9.88044e-07	0.000814008	4.894	Skin_Sun_Exposed_Lower_leg	6.42134e-07	0.000473567	-4.97809	NA	NA	NA	0	1	1	0	2	NA	NA	4.75528	-1.34256	-4.83496	1.38573	NA	NA	NA	NA	1.9817e-06	0.179416	1.3317e-06	0.165828	NA	NA	NA	NA	0.00163979	0.899805	0.000871164	0.90228	NA	NA
MED24	NA	NA	NA	Cells_Cultured_fibroblasts	9.88044e-07	0.000814008	4.894	Small_Intestine_Terminal_Ileum	1.64723e-06	0.00120943	-4.79249	NA	NA	NA	0	1	1	0	2	NA	NA	4.75528	-1.34256	-4.70438	0.954907	NA	NA	NA	NA	1.9817e-06	0.179416	2.54644e-06	0.339625	NA	NA	NA	NA	0.00163979	0.899805	0.00167442	0.952943	NA	NA
MED24	NA	NA	NA	Cells_Cultured_fibroblasts	9.88044e-07	0.000814008	4.894	Spleen	4.41108e-06	0.00196542	-4.59101	NA	NA	NA	0	1	1	0	2	NA	NA	4.75528	-1.34256	-4.45021	1.33983	NA	NA	NA	NA	1.9817e-06	0.179416	8.57867e-06	0.180301	NA	NA	NA	NA	0.00163979	0.899805	0.00351168	0.917873	NA	NA
MED24	NA	NA	NA	Cells_Cultured_fibroblasts	9.88044e-07	0.000814008	4.894	Stomach	6.42134e-07	0.00049785	-4.97809	NA	NA	NA	0	1	1	0	2	NA	NA	4.75528	-1.34256	-4.83496	1.38573	NA	NA	NA	NA	1.9817e-06	0.179416	1.3317e-06	0.165828	NA	NA	NA	NA	0.00163979	0.899805	0.000886852	0.900121	NA	NA
MED24	NA	NA	NA	Cells_Cultured_fibroblasts	9.88044e-07	0.000814008	4.894	Testis	6.42134e-07	0.000733031	-4.97809	NA	NA	NA	0	1	1	0	2	NA	NA	4.75528	-1.34256	-4.83496	1.38573	NA	NA	NA	NA	1.9817e-06	0.179416	1.3317e-06	0.165828	NA	NA	NA	NA	0.00163979	0.899805	0.00136422	0.892716	NA	NA
MED24	NA	NA	NA	Cells_Cultured_fibroblasts	9.88044e-07	0.000814008	4.894	Thyroid	6.42134e-07	0.000445956	-4.97809	NA	NA	NA	0	1	1	0	2	NA	NA	4.75528	-1.34256	-4.83496	1.38573	NA	NA	NA	NA	1.9817e-06	0.179416	1.3317e-06	0.165828	NA	NA	NA	NA	0.00163979	0.899805	0.000834587	0.899455	NA	NA
MED24	NA	NA	NA	Cells_Cultured_fibroblasts	9.88044e-07	0.000814008	4.894	Uterus	1.4305e-06	0.000862244	-4.82071	NA	NA	NA	0	1	1	0	2	NA	NA	4.75528	-1.34256	-4.73046	0.972679	NA	NA	NA	NA	1.9817e-06	0.179416	2.24011e-06	0.330713	NA	NA	NA	NA	0.00163979	0.899805	0.00137296	0.94583	NA	NA
MED24	NA	NA	NA	Cells_Cultured_fibroblasts	9.88044e-07	0.000814008	4.894	Vagina	2.20204e-06	0.00145867	-4.73394	NA	NA	NA	0	1	1	0	2	NA	NA	4.75528	-1.34256	-4.64435	0.96244	NA	NA	NA	NA	1.9817e-06	0.179416	3.41145e-06	0.335829	NA	NA	NA	NA	0.00163979	0.899805	0.0022092	0.946382	NA	NA
MED24	NA	NA	NA	Cells_Cultured_fibroblasts	9.88044e-07	0.000814008	4.894	Whole_Blood	3.72445e-06	0.00237316	-4.6262	NA	NA	NA	0	1	1	0	2	NA	NA	4.75528	-1.34256	-4.54883	0.863757	NA	NA	NA	NA	1.9817e-06	0.179416	5.39443e-06	0.387721	NA	NA	NA	NA	0.00163979	0.899805	0.00317895	0.949174	NA	NA
MED24	NA	NA	NA	Cells_Cultured_fibroblasts	9.88044e-07	0.000814008	4.894	smultixcan	2.72835e-06	0.0013771	-4.76405	NA	NA	NA	0	1	1	0	2	NA	NA	4.75528	-1.34256	-4.65111	1.14483	NA	NA	NA	NA	1.9817e-06	0.179416	4.85792e-06	0.257249	NA	NA	NA	NA	0.00163979	0.899805	0.00217116	0.926342	NA	NA
MED24	NA	NA	NA	Colon_Sigmoid	7.77376e-07	0.000715378	4.94096	Adipose_Subcutaneous	3.03452e-06	0.00152378	-4.66847	NA	NA	NA	0	1	1	0	2	NA	NA	4.81788	-1.22486	-4.58175	0.936819	NA	NA	NA	NA	1.4509e-06	0.220627	4.61091e-06	0.348852	NA	NA	NA	NA	0.00113397	0.927054	0.00217988	0.947633	NA	NA
MED24	NA	NA	NA	Colon_Sigmoid	7.77376e-07	0.000715378	4.94096	Adipose_Visceral_Omentum	1.57209e-06	0.000948844	4.80185	NA	NA	NA	0	1	1	0	2	NA	NA	4.81788	-1.22486	4.72665	-0.854272	NA	NA	NA	NA	1.4509e-06	0.220627	2.28257e-06	0.392954	NA	NA	NA	NA	0.00113397	0.927054	0.00135783	0.955313	NA	NA
MED24	NA	NA	NA	Colon_Sigmoid	7.77376e-07	0.000715378	4.94096	Adrenal_Gland	6.42134e-07	0.000672624	-4.97809	NA	NA	NA	0	1	1	0	2	NA	NA	4.81788	-1.22486	-4.83496	1.38573	NA	NA	NA	NA	1.4509e-06	0.220627	1.3317e-06	0.165828	NA	NA	NA	NA	0.00113397	0.927054	0.00124527	0.917106	NA	NA
MED24	NA	NA	NA	Colon_Sigmoid	7.77376e-07	0.000715378	4.94096	Artery_Aorta	6.42134e-07	0.00044821	-4.97809	NA	NA	NA	0	1	1	0	2	NA	NA	4.81788	-1.22486	-4.83496	1.38573	NA	NA	NA	NA	1.4509e-06	0.220627	1.3317e-06	0.165828	NA	NA	NA	NA	0.00113397	0.927054	0.000876178	0.905548	NA	NA
MED24	NA	NA	NA	Colon_Sigmoid	7.77376e-07	0.000715378	4.94096	Artery_Coronary	6.42134e-07	0.00048821	-4.97809	NA	NA	NA	0	1	1	0	2	NA	NA	4.81788	-1.22486	-4.83496	1.38573	NA	NA	NA	NA	1.4509e-06	0.220627	1.3317e-06	0.165828	NA	NA	NA	NA	0.00113397	0.927054	0.000947314	0.897475	NA	NA
MED24	NA	NA	NA	Colon_Sigmoid	7.77376e-07	0.000715378	4.94096	Artery_Tibial	3.55284e-06	0.00192305	4.63596	NA	NA	NA	0	1	1	0	2	NA	NA	4.81788	-1.22486	4.55067	-0.924117	NA	NA	NA	NA	1.4509e-06	0.220627	5.34756e-06	0.355425	NA	NA	NA	NA	0.00113397	0.927054	0.0028553	0.95049	NA	NA
MED24	NA	NA	NA	Colon_Sigmoid	7.77376e-07	0.000715378	4.94096	Brain_Amygdala	4.41108e-06	0.0020399	4.59101	NA	NA	NA	0	1	1	0	2	NA	NA	4.81788	-1.22486	4.45021	-1.33983	NA	NA	NA	NA	1.4509e-06	0.220627	8.57867e-06	0.180301	NA	NA	NA	NA	0.00113397	0.927054	0.00397318	0.906139	NA	NA
MED24	NA	NA	NA	Colon_Sigmoid	7.77376e-07	0.000715378	4.94096	Brain_Anterior_cingulate_cortex_BA24	6.42134e-07	0.000676626	-4.97809	NA	NA	NA	0	1	1	0	2	NA	NA	4.81788	-1.22486	-4.83496	1.38573	NA	NA	NA	NA	1.4509e-06	0.220627	1.3317e-06	0.165828	NA	NA	NA	NA	0.00113397	0.927054	0.00116365	0.911449	NA	NA
MED24	NA	NA	NA	Colon_Sigmoid	7.77376e-07	0.000715378	4.94096	Brain_Caudate_basal_ganglia	3.87389e-06	0.00251813	4.61804	NA	NA	NA	0	1	1	0	2	NA	NA	4.81788	-1.22486	4.5463	-0.819111	NA	NA	NA	NA	1.4509e-06	0.220627	5.45962e-06	0.412723	NA	NA	NA	NA	0.00113397	0.927054	0.00338488	0.965966	NA	NA
MED24	NA	NA	NA	Colon_Sigmoid	7.77376e-07	0.000715378	4.94096	Brain_Cerebellar_Hemisphere	6.42134e-07	0.000532434	-4.97809	NA	NA	NA	0	1	1	0	2	NA	NA	4.81788	-1.22486	-4.83496	1.38573	NA	NA	NA	NA	1.4509e-06	0.220627	1.3317e-06	0.165828	NA	NA	NA	NA	0.00113397	0.927054	0.00104825	0.895734	NA	NA
MED24	NA	NA	NA	Colon_Sigmoid	7.77376e-07	0.000715378	4.94096	Brain_Cerebellum	6.42134e-07	0.000615262	-4.97809	NA	NA	NA	0	1	1	0	2	NA	NA	4.81788	-1.22486	-4.83496	1.38573	NA	NA	NA	NA	1.4509e-06	0.220627	1.3317e-06	0.165828	NA	NA	NA	NA	0.00113397	0.927054	0.00119779	0.888531	NA	NA
MED24	NA	NA	NA	Colon_Sigmoid	7.77376e-07	0.000715378	4.94096	Brain_Cortex	4.41108e-06	0.00234419	-4.59101	NA	NA	NA	0	1	1	0	2	NA	NA	4.81788	-1.22486	-4.45021	1.33983	NA	NA	NA	NA	1.4509e-06	0.220627	8.57867e-06	0.180301	NA	NA	NA	NA	0.00113397	0.927054	0.00417872	0.911309	NA	NA
MED24	NA	NA	NA	Colon_Sigmoid	7.77376e-07	0.000715378	4.94096	Brain_Frontal_Cortex_BA9	1.37811e-06	0.00126539	4.82814	NA	NA	NA	0	1	1	0	2	NA	NA	4.81788	-1.22486	4.7029	-1.23529	NA	NA	NA	NA	1.4509e-06	0.220627	2.56492e-06	0.216721	NA	NA	NA	NA	0.00113397	0.927054	0.00196022	0.922592	NA	NA
MED24	NA	NA	NA	Colon_Sigmoid	7.77376e-07	0.000715378	4.94096	Brain_Hippocampus	4.41108e-06	0.00248737	-4.59101	NA	NA	NA	0	1	1	0	2	NA	NA	4.81788	-1.22486	-4.45021	1.33983	NA	NA	NA	NA	1.4509e-06	0.220627	8.57867e-06	0.180301	NA	NA	NA	NA	0.00113397	0.927054	0.00437594	0.923818	NA	NA
MED24	NA	NA	NA	Colon_Sigmoid	7.77376e-07	0.000715378	4.94096	Brain_Hypothalamus	4.41108e-06	0.00268542	-4.59101	NA	NA	NA	0	1	1	0	2	NA	NA	4.81788	-1.22486	-4.45021	1.33983	NA	NA	NA	NA	1.4509e-06	0.220627	8.57867e-06	0.180301	NA	NA	NA	NA	0.00113397	0.927054	0.00424573	0.920745	NA	NA
MED24	NA	NA	NA	Colon_Sigmoid	7.77376e-07	0.000715378	4.94096	Brain_Nucleus_accumbens_basal_ganglia	6.42134e-07	0.000770103	-4.97809	NA	NA	NA	0	1	1	0	2	NA	NA	4.81788	-1.22486	-4.83496	1.38573	NA	NA	NA	NA	1.4509e-06	0.220627	1.3317e-06	0.165828	NA	NA	NA	NA	0.00113397	0.927054	0.00143208	0.916117	NA	NA
MED24	NA	NA	NA	Colon_Sigmoid	7.77376e-07	0.000715378	4.94096	Brain_Putamen_basal_ganglia	2.72675e-06	0.00156767	4.6904	NA	NA	NA	0	1	1	0	2	NA	NA	4.81788	-1.22486	4.56167	-1.24897	NA	NA	NA	NA	1.4509e-06	0.220627	5.0748e-06	0.211677	NA	NA	NA	NA	0.00113397	0.927054	0.00258584	0.924113	NA	NA
MED24	NA	NA	NA	Colon_Sigmoid	7.77376e-07	0.000715378	4.94096	Brain_Spinal_cord_cervical_c-1	4.41108e-06	0.00230952	-4.59101	NA	NA	NA	0	1	1	0	2	NA	NA	4.81788	-1.22486	-4.45021	1.33983	NA	NA	NA	NA	1.4509e-06	0.220627	8.57867e-06	0.180301	NA	NA	NA	NA	0.00113397	0.927054	0.00395372	0.915113	NA	NA
MED24	NA	NA	NA	Colon_Sigmoid	7.77376e-07	0.000715378	4.94096	Breast_Mammary_Tissue	6.42134e-07	0.000411525	-4.97809	NA	NA	NA	0	1	1	0	2	NA	NA	4.81788	-1.22486	-4.83496	1.38573	NA	NA	NA	NA	1.4509e-06	0.220627	1.3317e-06	0.165828	NA	NA	NA	NA	0.00113397	0.927054	0.000775553	0.905264	NA	NA
MED24	NA	NA	NA	Colon_Sigmoid	7.77376e-07	0.000715378	4.94096	Cells_Cultured_fibroblasts	4.29711e-06	0.00229983	4.59647	NA	NA	NA	0	1	1	0	2	NA	NA	4.81788	-1.22486	4.52134	-0.845133	NA	NA	NA	NA	1.4509e-06	0.220627	6.145e-06	0.398037	NA	NA	NA	NA	0.00113397	0.927054	0.00313861	0.954743	NA	NA
MED24	NA	NA	NA	Colon_Sigmoid	7.77376e-07	0.000715378	4.94096	Cells_EBV-transformed_lymphocytes	4.41108e-06	0.00196969	4.59101	NA	NA	NA	0	1	1	0	2	NA	NA	4.81788	-1.22486	4.45021	-1.33983	NA	NA	NA	NA	1.4509e-06	0.220627	8.57867e-06	0.180301	NA	NA	NA	NA	0.00113397	0.927054	0.00344639	0.885726	NA	NA
MED24	NA	NA	NA	Colon_Sigmoid	7.77376e-07	0.000715378	4.94096	Colon_Sigmoid	4.28312e-06	0.00250695	-4.59715	NA	NA	NA	0	1	1	0	2	NA	NA	4.81788	-1.22486	-4.45233	1.36949	NA	NA	NA	NA	1.4509e-06	0.220627	8.49427e-06	0.170847	NA	NA	NA	NA	0.00113397	0.927054	0.00442271	0.907137	NA	NA
MED24	NA	NA	NA	Colon_Sigmoid	7.77376e-07	0.000715378	4.94096	Colon_Transverse	4.41108e-06	0.00247036	-4.59101	NA	NA	NA	0	1	1	0	2	NA	NA	4.81788	-1.22486	-4.45021	1.33983	NA	NA	NA	NA	1.4509e-06	0.220627	8.57867e-06	0.180301	NA	NA	NA	NA	0.00113397	0.927054	0.00445859	0.919347	NA	NA
MED24	NA	NA	NA	Colon_Sigmoid	7.77376e-07	0.000715378	4.94096	Esophagus_Gastroesophageal_Junction	6.42134e-07	0.000582636	-4.97809	NA	NA	NA	0	1	1	0	2	NA	NA	4.81788	-1.22486	-4.83496	1.38573	NA	NA	NA	NA	1.4509e-06	0.220627	1.3317e-06	0.165828	NA	NA	NA	NA	0.00113397	0.927054	0.00114095	0.89124	NA	NA
MED24	NA	NA	NA	Colon_Sigmoid	7.77376e-07	0.000715378	4.94096	Esophagus_Mucosa	2.38015e-06	0.00155959	-4.71814	NA	NA	NA	0	1	1	0	2	NA	NA	4.81788	-1.22486	-4.62951	0.95424	NA	NA	NA	NA	1.4509e-06	0.220627	3.66531e-06	0.339962	NA	NA	NA	NA	0.00113397	0.927054	0.00216781	0.955915	NA	NA
MED24	NA	NA	NA	Colon_Sigmoid	7.77376e-07	0.000715378	4.94096	Esophagus_Muscularis	6.42134e-07	0.000594163	-4.97809	NA	NA	NA	0	1	1	0	2	NA	NA	4.81788	-1.22486	-4.83496	1.38573	NA	NA	NA	NA	1.4509e-06	0.220627	1.3317e-06	0.165828	NA	NA	NA	NA	0.00113397	0.927054	0.00110077	0.901166	NA	NA
MED24	NA	NA	NA	Colon_Sigmoid	7.77376e-07	0.000715378	4.94096	Heart_Atrial_Appendage	4.41108e-06	0.00239573	-4.59101	NA	NA	NA	0	1	1	0	2	NA	NA	4.81788	-1.22486	-4.45021	1.33983	NA	NA	NA	NA	1.4509e-06	0.220627	8.57867e-06	0.180301	NA	NA	NA	NA	0.00113397	0.927054	0.00428327	0.910152	NA	NA
MED24	NA	NA	NA	Colon_Sigmoid	7.77376e-07	0.000715378	4.94096	Heart_Left_Ventricle	6.5694e-07	0.000512639	-4.97368	NA	NA	NA	0	1	1	0	2	NA	NA	4.81788	-1.22486	-4.87908	1.01936	NA	NA	NA	NA	1.4509e-06	0.220627	1.06583e-06	0.30803	NA	NA	NA	NA	0.00113397	0.927054	0.000797585	0.954873	NA	NA
MED24	NA	NA	NA	Colon_Sigmoid	7.77376e-07	0.000715378	4.94096	Kidney_Cortex	3.7076e-06	0.00159006	4.62713	NA	NA	NA	0	1	1	0	2	NA	NA	4.81788	-1.22486	4.54533	-0.897276	NA	NA	NA	NA	1.4509e-06	0.220627	5.48485e-06	0.369572	NA	NA	NA	NA	0.00113397	0.927054	0.00250443	0.969057	NA	NA
MED24	NA	NA	NA	Colon_Sigmoid	7.77376e-07	0.000715378	4.94096	Liver	4.41108e-06	0.00231694	-4.59101	NA	NA	NA	0	1	1	0	2	NA	NA	4.81788	-1.22486	-4.45021	1.33983	NA	NA	NA	NA	1.4509e-06	0.220627	8.57867e-06	0.180301	NA	NA	NA	NA	0.00113397	0.927054	0.00416764	0.923176	NA	NA
MED24	NA	NA	NA	Colon_Sigmoid	7.77376e-07	0.000715378	4.94096	Lung	6.42134e-07	0.000322742	-4.97809	NA	NA	NA	0	1	1	0	2	NA	NA	4.81788	-1.22486	-4.83496	1.38573	NA	NA	NA	NA	1.4509e-06	0.220627	1.3317e-06	0.165828	NA	NA	NA	NA	0.00113397	0.927054	0.000615488	0.909672	NA	NA
MED24	NA	NA	NA	Colon_Sigmoid	7.77376e-07	0.000715378	4.94096	Minor_Salivary_Gland	6.42134e-07	0.000499737	-4.97809	NA	NA	NA	0	1	1	0	2	NA	NA	4.81788	-1.22486	-4.83496	1.38573	NA	NA	NA	NA	1.4509e-06	0.220627	1.3317e-06	0.165828	NA	NA	NA	NA	0.00113397	0.927054	0.0009598	0.910349	NA	NA
MED24	NA	NA	NA	Colon_Sigmoid	7.77376e-07	0.000715378	4.94096	Muscle_Skeletal	2.9486e-06	0.00207111	4.67437	NA	NA	NA	0	1	1	0	2	NA	NA	4.81788	-1.22486	4.58452	-0.960786	NA	NA	NA	NA	1.4509e-06	0.220627	4.55027e-06	0.33666	NA	NA	NA	NA	0.00113397	0.927054	0.00305845	0.955275	NA	NA
MED24	NA	NA	NA	Colon_Sigmoid	7.77376e-07	0.000715378	4.94096	Nerve_Tibial	3.07591e-06	0.00171809	-4.66568	NA	NA	NA	0	1	1	0	2	NA	NA	4.81788	-1.22486	-4.57871	0.938616	NA	NA	NA	NA	1.4509e-06	0.220627	4.67854e-06	0.347928	NA	NA	NA	NA	0.00113397	0.927054	0.00259871	0.946677	NA	NA
MED24	NA	NA	NA	Colon_Sigmoid	7.77376e-07	0.000715378	4.94096	Ovary	6.42134e-07	0.00057394	-4.97809	NA	NA	NA	0	1	1	0	2	NA	NA	4.81788	-1.22486	-4.83496	1.38573	NA	NA	NA	NA	1.4509e-06	0.220627	1.3317e-06	0.165828	NA	NA	NA	NA	0.00113397	0.927054	0.00106766	0.904302	NA	NA
MED24	NA	NA	NA	Colon_Sigmoid	7.77376e-07	0.000715378	4.94096	Pancreas	4.41108e-06	0.00306064	-4.59101	NA	NA	NA	0	1	1	0	2	NA	NA	4.81788	-1.22486	-4.45021	1.33983	NA	NA	NA	NA	1.4509e-06	0.220627	8.57867e-06	0.180301	NA	NA	NA	NA	0.00113397	0.927054	0.00519524	0.921726	NA	NA
MED24	NA	NA	NA	Colon_Sigmoid	7.77376e-07	0.000715378	4.94096	Pituitary	4.41108e-06	0.00258468	-4.59101	NA	NA	NA	0	1	1	0	2	NA	NA	4.81788	-1.22486	-4.45021	1.33983	NA	NA	NA	NA	1.4509e-06	0.220627	8.57867e-06	0.180301	NA	NA	NA	NA	0.00113397	0.927054	0.004516	0.905903	NA	NA
MED24	NA	NA	NA	Colon_Sigmoid	7.77376e-07	0.000715378	4.94096	Prostate	4.41108e-06	0.00225021	-4.59101	NA	NA	NA	0	1	1	0	2	NA	NA	4.81788	-1.22486	-4.45021	1.33983	NA	NA	NA	NA	1.4509e-06	0.220627	8.57867e-06	0.180301	NA	NA	NA	NA	0.00113397	0.927054	0.00393189	0.904456	NA	NA
MED24	NA	NA	NA	Colon_Sigmoid	7.77376e-07	0.000715378	4.94096	Skin_Not_Sun_Exposed_Suprapubic	3.37839e-06	0.00162097	4.64636	NA	NA	NA	0	1	1	0	2	NA	NA	4.81788	-1.22486	4.51388	-1.27687	NA	NA	NA	NA	1.4509e-06	0.220627	6.36525e-06	0.201648	NA	NA	NA	NA	0.00113397	0.927054	0.00280995	0.922968	NA	NA
MED24	NA	NA	NA	Colon_Sigmoid	7.77376e-07	0.000715378	4.94096	Skin_Sun_Exposed_Lower_leg	6.42134e-07	0.000473567	-4.97809	NA	NA	NA	0	1	1	0	2	NA	NA	4.81788	-1.22486	-4.83496	1.38573	NA	NA	NA	NA	1.4509e-06	0.220627	1.3317e-06	0.165828	NA	NA	NA	NA	0.00113397	0.927054	0.000871164	0.90228	NA	NA
MED24	NA	NA	NA	Colon_Sigmoid	7.77376e-07	0.000715378	4.94096	Small_Intestine_Terminal_Ileum	1.64723e-06	0.00120943	-4.79249	NA	NA	NA	0	1	1	0	2	NA	NA	4.81788	-1.22486	-4.70438	0.954907	NA	NA	NA	NA	1.4509e-06	0.220627	2.54644e-06	0.339625	NA	NA	NA	NA	0.00113397	0.927054	0.00167442	0.952943	NA	NA
MED24	NA	NA	NA	Colon_Sigmoid	7.77376e-07	0.000715378	4.94096	Spleen	4.41108e-06	0.00196542	-4.59101	NA	NA	NA	0	1	1	0	2	NA	NA	4.81788	-1.22486	-4.45021	1.33983	NA	NA	NA	NA	1.4509e-06	0.220627	8.57867e-06	0.180301	NA	NA	NA	NA	0.00113397	0.927054	0.00351168	0.917873	NA	NA
MED24	NA	NA	NA	Colon_Sigmoid	7.77376e-07	0.000715378	4.94096	Stomach	6.42134e-07	0.00049785	-4.97809	NA	NA	NA	0	1	1	0	2	NA	NA	4.81788	-1.22486	-4.83496	1.38573	NA	NA	NA	NA	1.4509e-06	0.220627	1.3317e-06	0.165828	NA	NA	NA	NA	0.00113397	0.927054	0.000886852	0.900121	NA	NA
MED24	NA	NA	NA	Colon_Sigmoid	7.77376e-07	0.000715378	4.94096	Testis	6.42134e-07	0.000733031	-4.97809	NA	NA	NA	0	1	1	0	2	NA	NA	4.81788	-1.22486	-4.83496	1.38573	NA	NA	NA	NA	1.4509e-06	0.220627	1.3317e-06	0.165828	NA	NA	NA	NA	0.00113397	0.927054	0.00136422	0.892716	NA	NA
MED24	NA	NA	NA	Colon_Sigmoid	7.77376e-07	0.000715378	4.94096	Thyroid	6.42134e-07	0.000445956	-4.97809	NA	NA	NA	0	1	1	0	2	NA	NA	4.81788	-1.22486	-4.83496	1.38573	NA	NA	NA	NA	1.4509e-06	0.220627	1.3317e-06	0.165828	NA	NA	NA	NA	0.00113397	0.927054	0.000834587	0.899455	NA	NA
MED24	NA	NA	NA	Colon_Sigmoid	7.77376e-07	0.000715378	4.94096	Uterus	1.4305e-06	0.000862244	-4.82071	NA	NA	NA	0	1	1	0	2	NA	NA	4.81788	-1.22486	-4.73046	0.972679	NA	NA	NA	NA	1.4509e-06	0.220627	2.24011e-06	0.330713	NA	NA	NA	NA	0.00113397	0.927054	0.00137296	0.94583	NA	NA
MED24	NA	NA	NA	Colon_Sigmoid	7.77376e-07	0.000715378	4.94096	Vagina	2.20204e-06	0.00145867	-4.73394	NA	NA	NA	0	1	1	0	2	NA	NA	4.81788	-1.22486	-4.64435	0.96244	NA	NA	NA	NA	1.4509e-06	0.220627	3.41145e-06	0.335829	NA	NA	NA	NA	0.00113397	0.927054	0.0022092	0.946382	NA	NA
MED24	NA	NA	NA	Colon_Sigmoid	7.77376e-07	0.000715378	4.94096	Whole_Blood	3.72445e-06	0.00237316	-4.6262	NA	NA	NA	0	1	1	0	2	NA	NA	4.81788	-1.22486	-4.54883	0.863757	NA	NA	NA	NA	1.4509e-06	0.220627	5.39443e-06	0.387721	NA	NA	NA	NA	0.00113397	0.927054	0.00317895	0.949174	NA	NA
MED24	NA	NA	NA	Colon_Sigmoid	7.77376e-07	0.000715378	4.94096	smultixcan	2.72835e-06	0.0013771	-4.76405	NA	NA	NA	0	1	1	0	2	NA	NA	4.81788	-1.22486	-4.65111	1.14483	NA	NA	NA	NA	1.4509e-06	0.220627	4.85792e-06	0.257249	NA	NA	NA	NA	0.00113397	0.927054	0.00217116	0.926342	NA	NA
MED24	NA	NA	NA	Esophagus_Mucosa	5.96286e-06	0.00437464	4.5277	Adipose_Subcutaneous	3.03452e-06	0.00152378	-4.66847	NA	NA	NA	0	1	1	0	2	NA	NA	4.39056	-1.30392	-4.58175	0.936819	NA	NA	NA	NA	1.13058e-05	0.19226	4.61091e-06	0.348852	NA	NA	NA	NA	0.00725269	0.934049	0.00217988	0.947633	NA	NA
MED24	NA	NA	NA	Esophagus_Mucosa	5.96286e-06	0.00437464	4.5277	Adipose_Visceral_Omentum	1.57209e-06	0.000948844	4.80185	NA	NA	NA	0	1	1	0	2	NA	NA	4.39056	-1.30392	4.72665	-0.854272	NA	NA	NA	NA	1.13058e-05	0.19226	2.28257e-06	0.392954	NA	NA	NA	NA	0.00725269	0.934049	0.00135783	0.955313	NA	NA
MED24	NA	NA	NA	Esophagus_Mucosa	5.96286e-06	0.00437464	4.5277	Adrenal_Gland	6.42134e-07	0.000672624	-4.97809	NA	NA	NA	0	1	1	0	2	NA	NA	4.39056	-1.30392	-4.83496	1.38573	NA	NA	NA	NA	1.13058e-05	0.19226	1.3317e-06	0.165828	NA	NA	NA	NA	0.00725269	0.934049	0.00124527	0.917106	NA	NA
MED24	NA	NA	NA	Esophagus_Mucosa	5.96286e-06	0.00437464	4.5277	Artery_Aorta	6.42134e-07	0.00044821	-4.97809	NA	NA	NA	0	1	1	0	2	NA	NA	4.39056	-1.30392	-4.83496	1.38573	NA	NA	NA	NA	1.13058e-05	0.19226	1.3317e-06	0.165828	NA	NA	NA	NA	0.00725269	0.934049	0.000876178	0.905548	NA	NA
MED24	NA	NA	NA	Esophagus_Mucosa	5.96286e-06	0.00437464	4.5277	Artery_Coronary	6.42134e-07	0.00048821	-4.97809	NA	NA	NA	0	1	1	0	2	NA	NA	4.39056	-1.30392	-4.83496	1.38573	NA	NA	NA	NA	1.13058e-05	0.19226	1.3317e-06	0.165828	NA	NA	NA	NA	0.00725269	0.934049	0.000947314	0.897475	NA	NA
MED24	NA	NA	NA	Esophagus_Mucosa	5.96286e-06	0.00437464	4.5277	Artery_Tibial	3.55284e-06	0.00192305	4.63596	NA	NA	NA	0	1	1	0	2	NA	NA	4.39056	-1.30392	4.55067	-0.924117	NA	NA	NA	NA	1.13058e-05	0.19226	5.34756e-06	0.355425	NA	NA	NA	NA	0.00725269	0.934049	0.0028553	0.95049	NA	NA
MED24	NA	NA	NA	Esophagus_Mucosa	5.96286e-06	0.00437464	4.5277	Brain_Amygdala	4.41108e-06	0.0020399	4.59101	NA	NA	NA	0	1	1	0	2	NA	NA	4.39056	-1.30392	4.45021	-1.33983	NA	NA	NA	NA	1.13058e-05	0.19226	8.57867e-06	0.180301	NA	NA	NA	NA	0.00725269	0.934049	0.00397318	0.906139	NA	NA
MED24	NA	NA	NA	Esophagus_Mucosa	5.96286e-06	0.00437464	4.5277	Brain_Anterior_cingulate_cortex_BA24	6.42134e-07	0.000676626	-4.97809	NA	NA	NA	0	1	1	0	2	NA	NA	4.39056	-1.30392	-4.83496	1.38573	NA	NA	NA	NA	1.13058e-05	0.19226	1.3317e-06	0.165828	NA	NA	NA	NA	0.00725269	0.934049	0.00116365	0.911449	NA	NA
MED24	NA	NA	NA	Esophagus_Mucosa	5.96286e-06	0.00437464	4.5277	Brain_Caudate_basal_ganglia	3.87389e-06	0.00251813	4.61804	NA	NA	NA	0	1	1	0	2	NA	NA	4.39056	-1.30392	4.5463	-0.819111	NA	NA	NA	NA	1.13058e-05	0.19226	5.45962e-06	0.412723	NA	NA	NA	NA	0.00725269	0.934049	0.00338488	0.965966	NA	NA
MED24	NA	NA	NA	Esophagus_Mucosa	5.96286e-06	0.00437464	4.5277	Brain_Cerebellar_Hemisphere	6.42134e-07	0.000532434	-4.97809	NA	NA	NA	0	1	1	0	2	NA	NA	4.39056	-1.30392	-4.83496	1.38573	NA	NA	NA	NA	1.13058e-05	0.19226	1.3317e-06	0.165828	NA	NA	NA	NA	0.00725269	0.934049	0.00104825	0.895734	NA	NA
MED24	NA	NA	NA	Esophagus_Mucosa	5.96286e-06	0.00437464	4.5277	Brain_Cerebellum	6.42134e-07	0.000615262	-4.97809	NA	NA	NA	0	1	1	0	2	NA	NA	4.39056	-1.30392	-4.83496	1.38573	NA	NA	NA	NA	1.13058e-05	0.19226	1.3317e-06	0.165828	NA	NA	NA	NA	0.00725269	0.934049	0.00119779	0.888531	NA	NA
MED24	NA	NA	NA	Esophagus_Mucosa	5.96286e-06	0.00437464	4.5277	Brain_Cortex	4.41108e-06	0.00234419	-4.59101	NA	NA	NA	0	1	1	0	2	NA	NA	4.39056	-1.30392	-4.45021	1.33983	NA	NA	NA	NA	1.13058e-05	0.19226	8.57867e-06	0.180301	NA	NA	NA	NA	0.00725269	0.934049	0.00417872	0.911309	NA	NA
MED24	NA	NA	NA	Esophagus_Mucosa	5.96286e-06	0.00437464	4.5277	Brain_Frontal_Cortex_BA9	1.37811e-06	0.00126539	4.82814	NA	NA	NA	0	1	1	0	2	NA	NA	4.39056	-1.30392	4.7029	-1.23529	NA	NA	NA	NA	1.13058e-05	0.19226	2.56492e-06	0.216721	NA	NA	NA	NA	0.00725269	0.934049	0.00196022	0.922592	NA	NA
MED24	NA	NA	NA	Esophagus_Mucosa	5.96286e-06	0.00437464	4.5277	Brain_Hippocampus	4.41108e-06	0.00248737	-4.59101	NA	NA	NA	0	1	1	0	2	NA	NA	4.39056	-1.30392	-4.45021	1.33983	NA	NA	NA	NA	1.13058e-05	0.19226	8.57867e-06	0.180301	NA	NA	NA	NA	0.00725269	0.934049	0.00437594	0.923818	NA	NA
MED24	NA	NA	NA	Esophagus_Mucosa	5.96286e-06	0.00437464	4.5277	Brain_Hypothalamus	4.41108e-06	0.00268542	-4.59101	NA	NA	NA	0	1	1	0	2	NA	NA	4.39056	-1.30392	-4.45021	1.33983	NA	NA	NA	NA	1.13058e-05	0.19226	8.57867e-06	0.180301	NA	NA	NA	NA	0.00725269	0.934049	0.00424573	0.920745	NA	NA
MED24	NA	NA	NA	Esophagus_Mucosa	5.96286e-06	0.00437464	4.5277	Brain_Nucleus_accumbens_basal_ganglia	6.42134e-07	0.000770103	-4.97809	NA	NA	NA	0	1	1	0	2	NA	NA	4.39056	-1.30392	-4.83496	1.38573	NA	NA	NA	NA	1.13058e-05	0.19226	1.3317e-06	0.165828	NA	NA	NA	NA	0.00725269	0.934049	0.00143208	0.916117	NA	NA
MED24	NA	NA	NA	Esophagus_Mucosa	5.96286e-06	0.00437464	4.5277	Brain_Putamen_basal_ganglia	2.72675e-06	0.00156767	4.6904	NA	NA	NA	0	1	1	0	2	NA	NA	4.39056	-1.30392	4.56167	-1.24897	NA	NA	NA	NA	1.13058e-05	0.19226	5.0748e-06	0.211677	NA	NA	NA	NA	0.00725269	0.934049	0.00258584	0.924113	NA	NA
MED24	NA	NA	NA	Esophagus_Mucosa	5.96286e-06	0.00437464	4.5277	Brain_Spinal_cord_cervical_c-1	4.41108e-06	0.00230952	-4.59101	NA	NA	NA	0	1	1	0	2	NA	NA	4.39056	-1.30392	-4.45021	1.33983	NA	NA	NA	NA	1.13058e-05	0.19226	8.57867e-06	0.180301	NA	NA	NA	NA	0.00725269	0.934049	0.00395372	0.915113	NA	NA
MED24	NA	NA	NA	Esophagus_Mucosa	5.96286e-06	0.00437464	4.5277	Breast_Mammary_Tissue	6.42134e-07	0.000411525	-4.97809	NA	NA	NA	0	1	1	0	2	NA	NA	4.39056	-1.30392	-4.83496	1.38573	NA	NA	NA	NA	1.13058e-05	0.19226	1.3317e-06	0.165828	NA	NA	NA	NA	0.00725269	0.934049	0.000775553	0.905264	NA	NA
MED24	NA	NA	NA	Esophagus_Mucosa	5.96286e-06	0.00437464	4.5277	Cells_Cultured_fibroblasts	4.29711e-06	0.00229983	4.59647	NA	NA	NA	0	1	1	0	2	NA	NA	4.39056	-1.30392	4.52134	-0.845133	NA	NA	NA	NA	1.13058e-05	0.19226	6.145e-06	0.398037	NA	NA	NA	NA	0.00725269	0.934049	0.00313861	0.954743	NA	NA
MED24	NA	NA	NA	Esophagus_Mucosa	5.96286e-06	0.00437464	4.5277	Cells_EBV-transformed_lymphocytes	4.41108e-06	0.00196969	4.59101	NA	NA	NA	0	1	1	0	2	NA	NA	4.39056	-1.30392	4.45021	-1.33983	NA	NA	NA	NA	1.13058e-05	0.19226	8.57867e-06	0.180301	NA	NA	NA	NA	0.00725269	0.934049	0.00344639	0.885726	NA	NA
MED24	NA	NA	NA	Esophagus_Mucosa	5.96286e-06	0.00437464	4.5277	Colon_Sigmoid	4.28312e-06	0.00250695	-4.59715	NA	NA	NA	0	1	1	0	2	NA	NA	4.39056	-1.30392	-4.45233	1.36949	NA	NA	NA	NA	1.13058e-05	0.19226	8.49427e-06	0.170847	NA	NA	NA	NA	0.00725269	0.934049	0.00442271	0.907137	NA	NA
MED24	NA	NA	NA	Esophagus_Mucosa	5.96286e-06	0.00437464	4.5277	Colon_Transverse	4.41108e-06	0.00247036	-4.59101	NA	NA	NA	0	1	1	0	2	NA	NA	4.39056	-1.30392	-4.45021	1.33983	NA	NA	NA	NA	1.13058e-05	0.19226	8.57867e-06	0.180301	NA	NA	NA	NA	0.00725269	0.934049	0.00445859	0.919347	NA	NA
MED24	NA	NA	NA	Esophagus_Mucosa	5.96286e-06	0.00437464	4.5277	Esophagus_Gastroesophageal_Junction	6.42134e-07	0.000582636	-4.97809	NA	NA	NA	0	1	1	0	2	NA	NA	4.39056	-1.30392	-4.83496	1.38573	NA	NA	NA	NA	1.13058e-05	0.19226	1.3317e-06	0.165828	NA	NA	NA	NA	0.00725269	0.934049	0.00114095	0.89124	NA	NA
MED24	NA	NA	NA	Esophagus_Mucosa	5.96286e-06	0.00437464	4.5277	Esophagus_Mucosa	2.38015e-06	0.00155959	-4.71814	NA	NA	NA	0	1	1	0	2	NA	NA	4.39056	-1.30392	-4.62951	0.95424	NA	NA	NA	NA	1.13058e-05	0.19226	3.66531e-06	0.339962	NA	NA	NA	NA	0.00725269	0.934049	0.00216781	0.955915	NA	NA
MED24	NA	NA	NA	Esophagus_Mucosa	5.96286e-06	0.00437464	4.5277	Esophagus_Muscularis	6.42134e-07	0.000594163	-4.97809	NA	NA	NA	0	1	1	0	2	NA	NA	4.39056	-1.30392	-4.83496	1.38573	NA	NA	NA	NA	1.13058e-05	0.19226	1.3317e-06	0.165828	NA	NA	NA	NA	0.00725269	0.934049	0.00110077	0.901166	NA	NA
MED24	NA	NA	NA	Esophagus_Mucosa	5.96286e-06	0.00437464	4.5277	Heart_Atrial_Appendage	4.41108e-06	0.00239573	-4.59101	NA	NA	NA	0	1	1	0	2	NA	NA	4.39056	-1.30392	-4.45021	1.33983	NA	NA	NA	NA	1.13058e-05	0.19226	8.57867e-06	0.180301	NA	NA	NA	NA	0.00725269	0.934049	0.00428327	0.910152	NA	NA
MED24	NA	NA	NA	Esophagus_Mucosa	5.96286e-06	0.00437464	4.5277	Heart_Left_Ventricle	6.5694e-07	0.000512639	-4.97368	NA	NA	NA	0	1	1	0	2	NA	NA	4.39056	-1.30392	-4.87908	1.01936	NA	NA	NA	NA	1.13058e-05	0.19226	1.06583e-06	0.30803	NA	NA	NA	NA	0.00725269	0.934049	0.000797585	0.954873	NA	NA
MED24	NA	NA	NA	Esophagus_Mucosa	5.96286e-06	0.00437464	4.5277	Kidney_Cortex	3.7076e-06	0.00159006	4.62713	NA	NA	NA	0	1	1	0	2	NA	NA	4.39056	-1.30392	4.54533	-0.897276	NA	NA	NA	NA	1.13058e-05	0.19226	5.48485e-06	0.369572	NA	NA	NA	NA	0.00725269	0.934049	0.00250443	0.969057	NA	NA
MED24	NA	NA	NA	Esophagus_Mucosa	5.96286e-06	0.00437464	4.5277	Liver	4.41108e-06	0.00231694	-4.59101	NA	NA	NA	0	1	1	0	2	NA	NA	4.39056	-1.30392	-4.45021	1.33983	NA	NA	NA	NA	1.13058e-05	0.19226	8.57867e-06	0.180301	NA	NA	NA	NA	0.00725269	0.934049	0.00416764	0.923176	NA	NA
MED24	NA	NA	NA	Esophagus_Mucosa	5.96286e-06	0.00437464	4.5277	Lung	6.42134e-07	0.000322742	-4.97809	NA	NA	NA	0	1	1	0	2	NA	NA	4.39056	-1.30392	-4.83496	1.38573	NA	NA	NA	NA	1.13058e-05	0.19226	1.3317e-06	0.165828	NA	NA	NA	NA	0.00725269	0.934049	0.000615488	0.909672	NA	NA
MED24	NA	NA	NA	Esophagus_Mucosa	5.96286e-06	0.00437464	4.5277	Minor_Salivary_Gland	6.42134e-07	0.000499737	-4.97809	NA	NA	NA	0	1	1	0	2	NA	NA	4.39056	-1.30392	-4.83496	1.38573	NA	NA	NA	NA	1.13058e-05	0.19226	1.3317e-06	0.165828	NA	NA	NA	NA	0.00725269	0.934049	0.0009598	0.910349	NA	NA
MED24	NA	NA	NA	Esophagus_Mucosa	5.96286e-06	0.00437464	4.5277	Muscle_Skeletal	2.9486e-06	0.00207111	4.67437	NA	NA	NA	0	1	1	0	2	NA	NA	4.39056	-1.30392	4.58452	-0.960786	NA	NA	NA	NA	1.13058e-05	0.19226	4.55027e-06	0.33666	NA	NA	NA	NA	0.00725269	0.934049	0.00305845	0.955275	NA	NA
MED24	NA	NA	NA	Esophagus_Mucosa	5.96286e-06	0.00437464	4.5277	Nerve_Tibial	3.07591e-06	0.00171809	-4.66568	NA	NA	NA	0	1	1	0	2	NA	NA	4.39056	-1.30392	-4.57871	0.938616	NA	NA	NA	NA	1.13058e-05	0.19226	4.67854e-06	0.347928	NA	NA	NA	NA	0.00725269	0.934049	0.00259871	0.946677	NA	NA
MED24	NA	NA	NA	Esophagus_Mucosa	5.96286e-06	0.00437464	4.5277	Ovary	6.42134e-07	0.00057394	-4.97809	NA	NA	NA	0	1	1	0	2	NA	NA	4.39056	-1.30392	-4.83496	1.38573	NA	NA	NA	NA	1.13058e-05	0.19226	1.3317e-06	0.165828	NA	NA	NA	NA	0.00725269	0.934049	0.00106766	0.904302	NA	NA
MED24	NA	NA	NA	Esophagus_Mucosa	5.96286e-06	0.00437464	4.5277	Pancreas	4.41108e-06	0.00306064	-4.59101	NA	NA	NA	0	1	1	0	2	NA	NA	4.39056	-1.30392	-4.45021	1.33983	NA	NA	NA	NA	1.13058e-05	0.19226	8.57867e-06	0.180301	NA	NA	NA	NA	0.00725269	0.934049	0.00519524	0.921726	NA	NA
MED24	NA	NA	NA	Esophagus_Mucosa	5.96286e-06	0.00437464	4.5277	Pituitary	4.41108e-06	0.00258468	-4.59101	NA	NA	NA	0	1	1	0	2	NA	NA	4.39056	-1.30392	-4.45021	1.33983	NA	NA	NA	NA	1.13058e-05	0.19226	8.57867e-06	0.180301	NA	NA	NA	NA	0.00725269	0.934049	0.004516	0.905903	NA	NA
MED24	NA	NA	NA	Esophagus_Mucosa	5.96286e-06	0.00437464	4.5277	Prostate	4.41108e-06	0.00225021	-4.59101	NA	NA	NA	0	1	1	0	2	NA	NA	4.39056	-1.30392	-4.45021	1.33983	NA	NA	NA	NA	1.13058e-05	0.19226	8.57867e-06	0.180301	NA	NA	NA	NA	0.00725269	0.934049	0.00393189	0.904456	NA	NA
MED24	NA	NA	NA	Esophagus_Mucosa	5.96286e-06	0.00437464	4.5277	Skin_Not_Sun_Exposed_Suprapubic	3.37839e-06	0.00162097	4.64636	NA	NA	NA	0	1	1	0	2	NA	NA	4.39056	-1.30392	4.51388	-1.27687	NA	NA	NA	NA	1.13058e-05	0.19226	6.36525e-06	0.201648	NA	NA	NA	NA	0.00725269	0.934049	0.00280995	0.922968	NA	NA
MED24	NA	NA	NA	Esophagus_Mucosa	5.96286e-06	0.00437464	4.5277	Skin_Sun_Exposed_Lower_leg	6.42134e-07	0.000473567	-4.97809	NA	NA	NA	0	1	1	0	2	NA	NA	4.39056	-1.30392	-4.83496	1.38573	NA	NA	NA	NA	1.13058e-05	0.19226	1.3317e-06	0.165828	NA	NA	NA	NA	0.00725269	0.934049	0.000871164	0.90228	NA	NA
MED24	NA	NA	NA	Esophagus_Mucosa	5.96286e-06	0.00437464	4.5277	Small_Intestine_Terminal_Ileum	1.64723e-06	0.00120943	-4.79249	NA	NA	NA	0	1	1	0	2	NA	NA	4.39056	-1.30392	-4.70438	0.954907	NA	NA	NA	NA	1.13058e-05	0.19226	2.54644e-06	0.339625	NA	NA	NA	NA	0.00725269	0.934049	0.00167442	0.952943	NA	NA
MED24	NA	NA	NA	Esophagus_Mucosa	5.96286e-06	0.00437464	4.5277	Spleen	4.41108e-06	0.00196542	-4.59101	NA	NA	NA	0	1	1	0	2	NA	NA	4.39056	-1.30392	-4.45021	1.33983	NA	NA	NA	NA	1.13058e-05	0.19226	8.57867e-06	0.180301	NA	NA	NA	NA	0.00725269	0.934049	0.00351168	0.917873	NA	NA
MED24	NA	NA	NA	Esophagus_Mucosa	5.96286e-06	0.00437464	4.5277	Stomach	6.42134e-07	0.00049785	-4.97809	NA	NA	NA	0	1	1	0	2	NA	NA	4.39056	-1.30392	-4.83496	1.38573	NA	NA	NA	NA	1.13058e-05	0.19226	1.3317e-06	0.165828	NA	NA	NA	NA	0.00725269	0.934049	0.000886852	0.900121	NA	NA
MED24	NA	NA	NA	Esophagus_Mucosa	5.96286e-06	0.00437464	4.5277	Testis	6.42134e-07	0.000733031	-4.97809	NA	NA	NA	0	1	1	0	2	NA	NA	4.39056	-1.30392	-4.83496	1.38573	NA	NA	NA	NA	1.13058e-05	0.19226	1.3317e-06	0.165828	NA	NA	NA	NA	0.00725269	0.934049	0.00136422	0.892716	NA	NA
MED24	NA	NA	NA	Esophagus_Mucosa	5.96286e-06	0.00437464	4.5277	Thyroid	6.42134e-07	0.000445956	-4.97809	NA	NA	NA	0	1	1	0	2	NA	NA	4.39056	-1.30392	-4.83496	1.38573	NA	NA	NA	NA	1.13058e-05	0.19226	1.3317e-06	0.165828	NA	NA	NA	NA	0.00725269	0.934049	0.000834587	0.899455	NA	NA
MED24	NA	NA	NA	Esophagus_Mucosa	5.96286e-06	0.00437464	4.5277	Uterus	1.4305e-06	0.000862244	-4.82071	NA	NA	NA	0	1	1	0	2	NA	NA	4.39056	-1.30392	-4.73046	0.972679	NA	NA	NA	NA	1.13058e-05	0.19226	2.24011e-06	0.330713	NA	NA	NA	NA	0.00725269	0.934049	0.00137296	0.94583	NA	NA
MED24	NA	NA	NA	Esophagus_Mucosa	5.96286e-06	0.00437464	4.5277	Vagina	2.20204e-06	0.00145867	-4.73394	NA	NA	NA	0	1	1	0	2	NA	NA	4.39056	-1.30392	-4.64435	0.96244	NA	NA	NA	NA	1.13058e-05	0.19226	3.41145e-06	0.335829	NA	NA	NA	NA	0.00725269	0.934049	0.0022092	0.946382	NA	NA
MED24	NA	NA	NA	Esophagus_Mucosa	5.96286e-06	0.00437464	4.5277	Whole_Blood	3.72445e-06	0.00237316	-4.6262	NA	NA	NA	0	1	1	0	2	NA	NA	4.39056	-1.30392	-4.54883	0.863757	NA	NA	NA	NA	1.13058e-05	0.19226	5.39443e-06	0.387721	NA	NA	NA	NA	0.00725269	0.934049	0.00317895	0.949174	NA	NA
MED24	NA	NA	NA	Esophagus_Mucosa	5.96286e-06	0.00437464	4.5277	smultixcan	2.72835e-06	0.0013771	-4.76405	NA	NA	NA	0	1	1	0	2	NA	NA	4.39056	-1.30392	-4.65111	1.14483	NA	NA	NA	NA	1.13058e-05	0.19226	4.85792e-06	0.257249	NA	NA	NA	NA	0.00725269	0.934049	0.00217116	0.926342	NA	NA
MED24	NA	NA	NA	Esophagus_Muscularis	5.16877e-06	0.00339153	4.55782	Adipose_Subcutaneous	3.03452e-06	0.00152378	-4.66847	NA	NA	NA	0	1	1	0	2	NA	NA	4.40835	-1.40196	-4.58175	0.936819	NA	NA	NA	NA	1.0416e-05	0.160927	4.61091e-06	0.348852	NA	NA	NA	NA	0.00580442	0.916157	0.00217988	0.947633	NA	NA
MED24	NA	NA	NA	Esophagus_Muscularis	5.16877e-06	0.00339153	4.55782	Adipose_Visceral_Omentum	1.57209e-06	0.000948844	4.80185	NA	NA	NA	0	1	1	0	2	NA	NA	4.40835	-1.40196	4.72665	-0.854272	NA	NA	NA	NA	1.0416e-05	0.160927	2.28257e-06	0.392954	NA	NA	NA	NA	0.00580442	0.916157	0.00135783	0.955313	NA	NA
MED24	NA	NA	NA	Esophagus_Muscularis	5.16877e-06	0.00339153	4.55782	Adrenal_Gland	6.42134e-07	0.000672624	-4.97809	NA	NA	NA	0	1	1	0	2	NA	NA	4.40835	-1.40196	-4.83496	1.38573	NA	NA	NA	NA	1.0416e-05	0.160927	1.3317e-06	0.165828	NA	NA	NA	NA	0.00580442	0.916157	0.00124527	0.917106	NA	NA
MED24	NA	NA	NA	Esophagus_Muscularis	5.16877e-06	0.00339153	4.55782	Artery_Aorta	6.42134e-07	0.00044821	-4.97809	NA	NA	NA	0	1	1	0	2	NA	NA	4.40835	-1.40196	-4.83496	1.38573	NA	NA	NA	NA	1.0416e-05	0.160927	1.3317e-06	0.165828	NA	NA	NA	NA	0.00580442	0.916157	0.000876178	0.905548	NA	NA
MED24	NA	NA	NA	Esophagus_Muscularis	5.16877e-06	0.00339153	4.55782	Artery_Coronary	6.42134e-07	0.00048821	-4.97809	NA	NA	NA	0	1	1	0	2	NA	NA	4.40835	-1.40196	-4.83496	1.38573	NA	NA	NA	NA	1.0416e-05	0.160927	1.3317e-06	0.165828	NA	NA	NA	NA	0.00580442	0.916157	0.000947314	0.897475	NA	NA
MED24	NA	NA	NA	Esophagus_Muscularis	5.16877e-06	0.00339153	4.55782	Artery_Tibial	3.55284e-06	0.00192305	4.63596	NA	NA	NA	0	1	1	0	2	NA	NA	4.40835	-1.40196	4.55067	-0.924117	NA	NA	NA	NA	1.0416e-05	0.160927	5.34756e-06	0.355425	NA	NA	NA	NA	0.00580442	0.916157	0.0028553	0.95049	NA	NA
MED24	NA	NA	NA	Esophagus_Muscularis	5.16877e-06	0.00339153	4.55782	Brain_Amygdala	4.41108e-06	0.0020399	4.59101	NA	NA	NA	0	1	1	0	2	NA	NA	4.40835	-1.40196	4.45021	-1.33983	NA	NA	NA	NA	1.0416e-05	0.160927	8.57867e-06	0.180301	NA	NA	NA	NA	0.00580442	0.916157	0.00397318	0.906139	NA	NA
MED24	NA	NA	NA	Esophagus_Muscularis	5.16877e-06	0.00339153	4.55782	Brain_Anterior_cingulate_cortex_BA24	6.42134e-07	0.000676626	-4.97809	NA	NA	NA	0	1	1	0	2	NA	NA	4.40835	-1.40196	-4.83496	1.38573	NA	NA	NA	NA	1.0416e-05	0.160927	1.3317e-06	0.165828	NA	NA	NA	NA	0.00580442	0.916157	0.00116365	0.911449	NA	NA
MED24	NA	NA	NA	Esophagus_Muscularis	5.16877e-06	0.00339153	4.55782	Brain_Caudate_basal_ganglia	3.87389e-06	0.00251813	4.61804	NA	NA	NA	0	1	1	0	2	NA	NA	4.40835	-1.40196	4.5463	-0.819111	NA	NA	NA	NA	1.0416e-05	0.160927	5.45962e-06	0.412723	NA	NA	NA	NA	0.00580442	0.916157	0.00338488	0.965966	NA	NA
MED24	NA	NA	NA	Esophagus_Muscularis	5.16877e-06	0.00339153	4.55782	Brain_Cerebellar_Hemisphere	6.42134e-07	0.000532434	-4.97809	NA	NA	NA	0	1	1	0	2	NA	NA	4.40835	-1.40196	-4.83496	1.38573	NA	NA	NA	NA	1.0416e-05	0.160927	1.3317e-06	0.165828	NA	NA	NA	NA	0.00580442	0.916157	0.00104825	0.895734	NA	NA
MED24	NA	NA	NA	Esophagus_Muscularis	5.16877e-06	0.00339153	4.55782	Brain_Cerebellum	6.42134e-07	0.000615262	-4.97809	NA	NA	NA	0	1	1	0	2	NA	NA	4.40835	-1.40196	-4.83496	1.38573	NA	NA	NA	NA	1.0416e-05	0.160927	1.3317e-06	0.165828	NA	NA	NA	NA	0.00580442	0.916157	0.00119779	0.888531	NA	NA
MED24	NA	NA	NA	Esophagus_Muscularis	5.16877e-06	0.00339153	4.55782	Brain_Cortex	4.41108e-06	0.00234419	-4.59101	NA	NA	NA	0	1	1	0	2	NA	NA	4.40835	-1.40196	-4.45021	1.33983	NA	NA	NA	NA	1.0416e-05	0.160927	8.57867e-06	0.180301	NA	NA	NA	NA	0.00580442	0.916157	0.00417872	0.911309	NA	NA
MED24	NA	NA	NA	Esophagus_Muscularis	5.16877e-06	0.00339153	4.55782	Brain_Frontal_Cortex_BA9	1.37811e-06	0.00126539	4.82814	NA	NA	NA	0	1	1	0	2	NA	NA	4.40835	-1.40196	4.7029	-1.23529	NA	NA	NA	NA	1.0416e-05	0.160927	2.56492e-06	0.216721	NA	NA	NA	NA	0.00580442	0.916157	0.00196022	0.922592	NA	NA
MED24	NA	NA	NA	Esophagus_Muscularis	5.16877e-06	0.00339153	4.55782	Brain_Hippocampus	4.41108e-06	0.00248737	-4.59101	NA	NA	NA	0	1	1	0	2	NA	NA	4.40835	-1.40196	-4.45021	1.33983	NA	NA	NA	NA	1.0416e-05	0.160927	8.57867e-06	0.180301	NA	NA	NA	NA	0.00580442	0.916157	0.00437594	0.923818	NA	NA
MED24	NA	NA	NA	Esophagus_Muscularis	5.16877e-06	0.00339153	4.55782	Brain_Hypothalamus	4.41108e-06	0.00268542	-4.59101	NA	NA	NA	0	1	1	0	2	NA	NA	4.40835	-1.40196	-4.45021	1.33983	NA	NA	NA	NA	1.0416e-05	0.160927	8.57867e-06	0.180301	NA	NA	NA	NA	0.00580442	0.916157	0.00424573	0.920745	NA	NA
MED24	NA	NA	NA	Esophagus_Muscularis	5.16877e-06	0.00339153	4.55782	Brain_Nucleus_accumbens_basal_ganglia	6.42134e-07	0.000770103	-4.97809	NA	NA	NA	0	1	1	0	2	NA	NA	4.40835	-1.40196	-4.83496	1.38573	NA	NA	NA	NA	1.0416e-05	0.160927	1.3317e-06	0.165828	NA	NA	NA	NA	0.00580442	0.916157	0.00143208	0.916117	NA	NA
MED24	NA	NA	NA	Esophagus_Muscularis	5.16877e-06	0.00339153	4.55782	Brain_Putamen_basal_ganglia	2.72675e-06	0.00156767	4.6904	NA	NA	NA	0	1	1	0	2	NA	NA	4.40835	-1.40196	4.56167	-1.24897	NA	NA	NA	NA	1.0416e-05	0.160927	5.0748e-06	0.211677	NA	NA	NA	NA	0.00580442	0.916157	0.00258584	0.924113	NA	NA
MED24	NA	NA	NA	Esophagus_Muscularis	5.16877e-06	0.00339153	4.55782	Brain_Spinal_cord_cervical_c-1	4.41108e-06	0.00230952	-4.59101	NA	NA	NA	0	1	1	0	2	NA	NA	4.40835	-1.40196	-4.45021	1.33983	NA	NA	NA	NA	1.0416e-05	0.160927	8.57867e-06	0.180301	NA	NA	NA	NA	0.00580442	0.916157	0.00395372	0.915113	NA	NA
MED24	NA	NA	NA	Esophagus_Muscularis	5.16877e-06	0.00339153	4.55782	Breast_Mammary_Tissue	6.42134e-07	0.000411525	-4.97809	NA	NA	NA	0	1	1	0	2	NA	NA	4.40835	-1.40196	-4.83496	1.38573	NA	NA	NA	NA	1.0416e-05	0.160927	1.3317e-06	0.165828	NA	NA	NA	NA	0.00580442	0.916157	0.000775553	0.905264	NA	NA
MED24	NA	NA	NA	Esophagus_Muscularis	5.16877e-06	0.00339153	4.55782	Cells_Cultured_fibroblasts	4.29711e-06	0.00229983	4.59647	NA	NA	NA	0	1	1	0	2	NA	NA	4.40835	-1.40196	4.52134	-0.845133	NA	NA	NA	NA	1.0416e-05	0.160927	6.145e-06	0.398037	NA	NA	NA	NA	0.00580442	0.916157	0.00313861	0.954743	NA	NA
MED24	NA	NA	NA	Esophagus_Muscularis	5.16877e-06	0.00339153	4.55782	Cells_EBV-transformed_lymphocytes	4.41108e-06	0.00196969	4.59101	NA	NA	NA	0	1	1	0	2	NA	NA	4.40835	-1.40196	4.45021	-1.33983	NA	NA	NA	NA	1.0416e-05	0.160927	8.57867e-06	0.180301	NA	NA	NA	NA	0.00580442	0.916157	0.00344639	0.885726	NA	NA
MED24	NA	NA	NA	Esophagus_Muscularis	5.16877e-06	0.00339153	4.55782	Colon_Sigmoid	4.28312e-06	0.00250695	-4.59715	NA	NA	NA	0	1	1	0	2	NA	NA	4.40835	-1.40196	-4.45233	1.36949	NA	NA	NA	NA	1.0416e-05	0.160927	8.49427e-06	0.170847	NA	NA	NA	NA	0.00580442	0.916157	0.00442271	0.907137	NA	NA
MED24	NA	NA	NA	Esophagus_Muscularis	5.16877e-06	0.00339153	4.55782	Colon_Transverse	4.41108e-06	0.00247036	-4.59101	NA	NA	NA	0	1	1	0	2	NA	NA	4.40835	-1.40196	-4.45021	1.33983	NA	NA	NA	NA	1.0416e-05	0.160927	8.57867e-06	0.180301	NA	NA	NA	NA	0.00580442	0.916157	0.00445859	0.919347	NA	NA
MED24	NA	NA	NA	Esophagus_Muscularis	5.16877e-06	0.00339153	4.55782	Esophagus_Gastroesophageal_Junction	6.42134e-07	0.000582636	-4.97809	NA	NA	NA	0	1	1	0	2	NA	NA	4.40835	-1.40196	-4.83496	1.38573	NA	NA	NA	NA	1.0416e-05	0.160927	1.3317e-06	0.165828	NA	NA	NA	NA	0.00580442	0.916157	0.00114095	0.89124	NA	NA
MED24	NA	NA	NA	Esophagus_Muscularis	5.16877e-06	0.00339153	4.55782	Esophagus_Mucosa	2.38015e-06	0.00155959	-4.71814	NA	NA	NA	0	1	1	0	2	NA	NA	4.40835	-1.40196	-4.62951	0.95424	NA	NA	NA	NA	1.0416e-05	0.160927	3.66531e-06	0.339962	NA	NA	NA	NA	0.00580442	0.916157	0.00216781	0.955915	NA	NA
MED24	NA	NA	NA	Esophagus_Muscularis	5.16877e-06	0.00339153	4.55782	Esophagus_Muscularis	6.42134e-07	0.000594163	-4.97809	NA	NA	NA	0	1	1	0	2	NA	NA	4.40835	-1.40196	-4.83496	1.38573	NA	NA	NA	NA	1.0416e-05	0.160927	1.3317e-06	0.165828	NA	NA	NA	NA	0.00580442	0.916157	0.00110077	0.901166	NA	NA
MED24	NA	NA	NA	Esophagus_Muscularis	5.16877e-06	0.00339153	4.55782	Heart_Atrial_Appendage	4.41108e-06	0.00239573	-4.59101	NA	NA	NA	0	1	1	0	2	NA	NA	4.40835	-1.40196	-4.45021	1.33983	NA	NA	NA	NA	1.0416e-05	0.160927	8.57867e-06	0.180301	NA	NA	NA	NA	0.00580442	0.916157	0.00428327	0.910152	NA	NA
MED24	NA	NA	NA	Esophagus_Muscularis	5.16877e-06	0.00339153	4.55782	Heart_Left_Ventricle	6.5694e-07	0.000512639	-4.97368	NA	NA	NA	0	1	1	0	2	NA	NA	4.40835	-1.40196	-4.87908	1.01936	NA	NA	NA	NA	1.0416e-05	0.160927	1.06583e-06	0.30803	NA	NA	NA	NA	0.00580442	0.916157	0.000797585	0.954873	NA	NA
MED24	NA	NA	NA	Esophagus_Muscularis	5.16877e-06	0.00339153	4.55782	Kidney_Cortex	3.7076e-06	0.00159006	4.62713	NA	NA	NA	0	1	1	0	2	NA	NA	4.40835	-1.40196	4.54533	-0.897276	NA	NA	NA	NA	1.0416e-05	0.160927	5.48485e-06	0.369572	NA	NA	NA	NA	0.00580442	0.916157	0.00250443	0.969057	NA	NA
MED24	NA	NA	NA	Esophagus_Muscularis	5.16877e-06	0.00339153	4.55782	Liver	4.41108e-06	0.00231694	-4.59101	NA	NA	NA	0	1	1	0	2	NA	NA	4.40835	-1.40196	-4.45021	1.33983	NA	NA	NA	NA	1.0416e-05	0.160927	8.57867e-06	0.180301	NA	NA	NA	NA	0.00580442	0.916157	0.00416764	0.923176	NA	NA
MED24	NA	NA	NA	Esophagus_Muscularis	5.16877e-06	0.00339153	4.55782	Lung	6.42134e-07	0.000322742	-4.97809	NA	NA	NA	0	1	1	0	2	NA	NA	4.40835	-1.40196	-4.83496	1.38573	NA	NA	NA	NA	1.0416e-05	0.160927	1.3317e-06	0.165828	NA	NA	NA	NA	0.00580442	0.916157	0.000615488	0.909672	NA	NA
MED24	NA	NA	NA	Esophagus_Muscularis	5.16877e-06	0.00339153	4.55782	Minor_Salivary_Gland	6.42134e-07	0.000499737	-4.97809	NA	NA	NA	0	1	1	0	2	NA	NA	4.40835	-1.40196	-4.83496	1.38573	NA	NA	NA	NA	1.0416e-05	0.160927	1.3317e-06	0.165828	NA	NA	NA	NA	0.00580442	0.916157	0.0009598	0.910349	NA	NA
MED24	NA	NA	NA	Esophagus_Muscularis	5.16877e-06	0.00339153	4.55782	Muscle_Skeletal	2.9486e-06	0.00207111	4.67437	NA	NA	NA	0	1	1	0	2	NA	NA	4.40835	-1.40196	4.58452	-0.960786	NA	NA	NA	NA	1.0416e-05	0.160927	4.55027e-06	0.33666	NA	NA	NA	NA	0.00580442	0.916157	0.00305845	0.955275	NA	NA
MED24	NA	NA	NA	Esophagus_Muscularis	5.16877e-06	0.00339153	4.55782	Nerve_Tibial	3.07591e-06	0.00171809	-4.66568	NA	NA	NA	0	1	1	0	2	NA	NA	4.40835	-1.40196	-4.57871	0.938616	NA	NA	NA	NA	1.0416e-05	0.160927	4.67854e-06	0.347928	NA	NA	NA	NA	0.00580442	0.916157	0.00259871	0.946677	NA	NA
MED24	NA	NA	NA	Esophagus_Muscularis	5.16877e-06	0.00339153	4.55782	Ovary	6.42134e-07	0.00057394	-4.97809	NA	NA	NA	0	1	1	0	2	NA	NA	4.40835	-1.40196	-4.83496	1.38573	NA	NA	NA	NA	1.0416e-05	0.160927	1.3317e-06	0.165828	NA	NA	NA	NA	0.00580442	0.916157	0.00106766	0.904302	NA	NA
MED24	NA	NA	NA	Esophagus_Muscularis	5.16877e-06	0.00339153	4.55782	Pancreas	4.41108e-06	0.00306064	-4.59101	NA	NA	NA	0	1	1	0	2	NA	NA	4.40835	-1.40196	-4.45021	1.33983	NA	NA	NA	NA	1.0416e-05	0.160927	8.57867e-06	0.180301	NA	NA	NA	NA	0.00580442	0.916157	0.00519524	0.921726	NA	NA
MED24	NA	NA	NA	Esophagus_Muscularis	5.16877e-06	0.00339153	4.55782	Pituitary	4.41108e-06	0.00258468	-4.59101	NA	NA	NA	0	1	1	0	2	NA	NA	4.40835	-1.40196	-4.45021	1.33983	NA	NA	NA	NA	1.0416e-05	0.160927	8.57867e-06	0.180301	NA	NA	NA	NA	0.00580442	0.916157	0.004516	0.905903	NA	NA
MED24	NA	NA	NA	Esophagus_Muscularis	5.16877e-06	0.00339153	4.55782	Prostate	4.41108e-06	0.00225021	-4.59101	NA	NA	NA	0	1	1	0	2	NA	NA	4.40835	-1.40196	-4.45021	1.33983	NA	NA	NA	NA	1.0416e-05	0.160927	8.57867e-06	0.180301	NA	NA	NA	NA	0.00580442	0.916157	0.00393189	0.904456	NA	NA
MED24	NA	NA	NA	Esophagus_Muscularis	5.16877e-06	0.00339153	4.55782	Skin_Not_Sun_Exposed_Suprapubic	3.37839e-06	0.00162097	4.64636	NA	NA	NA	0	1	1	0	2	NA	NA	4.40835	-1.40196	4.51388	-1.27687	NA	NA	NA	NA	1.0416e-05	0.160927	6.36525e-06	0.201648	NA	NA	NA	NA	0.00580442	0.916157	0.00280995	0.922968	NA	NA
MED24	NA	NA	NA	Esophagus_Muscularis	5.16877e-06	0.00339153	4.55782	Skin_Sun_Exposed_Lower_leg	6.42134e-07	0.000473567	-4.97809	NA	NA	NA	0	1	1	0	2	NA	NA	4.40835	-1.40196	-4.83496	1.38573	NA	NA	NA	NA	1.0416e-05	0.160927	1.3317e-06	0.165828	NA	NA	NA	NA	0.00580442	0.916157	0.000871164	0.90228	NA	NA
MED24	NA	NA	NA	Esophagus_Muscularis	5.16877e-06	0.00339153	4.55782	Small_Intestine_Terminal_Ileum	1.64723e-06	0.00120943	-4.79249	NA	NA	NA	0	1	1	0	2	NA	NA	4.40835	-1.40196	-4.70438	0.954907	NA	NA	NA	NA	1.0416e-05	0.160927	2.54644e-06	0.339625	NA	NA	NA	NA	0.00580442	0.916157	0.00167442	0.952943	NA	NA
MED24	NA	NA	NA	Esophagus_Muscularis	5.16877e-06	0.00339153	4.55782	Spleen	4.41108e-06	0.00196542	-4.59101	NA	NA	NA	0	1	1	0	2	NA	NA	4.40835	-1.40196	-4.45021	1.33983	NA	NA	NA	NA	1.0416e-05	0.160927	8.57867e-06	0.180301	NA	NA	NA	NA	0.00580442	0.916157	0.00351168	0.917873	NA	NA
MED24	NA	NA	NA	Esophagus_Muscularis	5.16877e-06	0.00339153	4.55782	Stomach	6.42134e-07	0.00049785	-4.97809	NA	NA	NA	0	1	1	0	2	NA	NA	4.40835	-1.40196	-4.83496	1.38573	NA	NA	NA	NA	1.0416e-05	0.160927	1.3317e-06	0.165828	NA	NA	NA	NA	0.00580442	0.916157	0.000886852	0.900121	NA	NA
MED24	NA	NA	NA	Esophagus_Muscularis	5.16877e-06	0.00339153	4.55782	Testis	6.42134e-07	0.000733031	-4.97809	NA	NA	NA	0	1	1	0	2	NA	NA	4.40835	-1.40196	-4.83496	1.38573	NA	NA	NA	NA	1.0416e-05	0.160927	1.3317e-06	0.165828	NA	NA	NA	NA	0.00580442	0.916157	0.00136422	0.892716	NA	NA
MED24	NA	NA	NA	Esophagus_Muscularis	5.16877e-06	0.00339153	4.55782	Thyroid	6.42134e-07	0.000445956	-4.97809	NA	NA	NA	0	1	1	0	2	NA	NA	4.40835	-1.40196	-4.83496	1.38573	NA	NA	NA	NA	1.0416e-05	0.160927	1.3317e-06	0.165828	NA	NA	NA	NA	0.00580442	0.916157	0.000834587	0.899455	NA	NA
MED24	NA	NA	NA	Esophagus_Muscularis	5.16877e-06	0.00339153	4.55782	Uterus	1.4305e-06	0.000862244	-4.82071	NA	NA	NA	0	1	1	0	2	NA	NA	4.40835	-1.40196	-4.73046	0.972679	NA	NA	NA	NA	1.0416e-05	0.160927	2.24011e-06	0.330713	NA	NA	NA	NA	0.00580442	0.916157	0.00137296	0.94583	NA	NA
MED24	NA	NA	NA	Esophagus_Muscularis	5.16877e-06	0.00339153	4.55782	Vagina	2.20204e-06	0.00145867	-4.73394	NA	NA	NA	0	1	1	0	2	NA	NA	4.40835	-1.40196	-4.64435	0.96244	NA	NA	NA	NA	1.0416e-05	0.160927	3.41145e-06	0.335829	NA	NA	NA	NA	0.00580442	0.916157	0.0022092	0.946382	NA	NA
MED24	NA	NA	NA	Esophagus_Muscularis	5.16877e-06	0.00339153	4.55782	Whole_Blood	3.72445e-06	0.00237316	-4.6262	NA	NA	NA	0	1	1	0	2	NA	NA	4.40835	-1.40196	-4.54883	0.863757	NA	NA	NA	NA	1.0416e-05	0.160927	5.39443e-06	0.387721	NA	NA	NA	NA	0.00580442	0.916157	0.00317895	0.949174	NA	NA
MED24	NA	NA	NA	Esophagus_Muscularis	5.16877e-06	0.00339153	4.55782	smultixcan	2.72835e-06	0.0013771	-4.76405	NA	NA	NA	0	1	1	0	2	NA	NA	4.40835	-1.40196	-4.65111	1.14483	NA	NA	NA	NA	1.0416e-05	0.160927	4.85792e-06	0.257249	NA	NA	NA	NA	0.00580442	0.916157	0.00217116	0.926342	NA	NA
MED24	NA	NA	NA	Ovary	9.88044e-07	0.000660188	4.894	Adipose_Subcutaneous	3.03452e-06	0.00152378	-4.66847	NA	NA	NA	0	1	1	0	2	NA	NA	4.75528	-1.34256	-4.58175	0.936819	NA	NA	NA	NA	1.9817e-06	0.179416	4.61091e-06	0.348852	NA	NA	NA	NA	0.00127652	0.917693	0.00217988	0.947633	NA	NA
MED24	NA	NA	NA	Ovary	9.88044e-07	0.000660188	4.894	Adipose_Visceral_Omentum	1.57209e-06	0.000948844	4.80185	NA	NA	NA	0	1	1	0	2	NA	NA	4.75528	-1.34256	4.72665	-0.854272	NA	NA	NA	NA	1.9817e-06	0.179416	2.28257e-06	0.392954	NA	NA	NA	NA	0.00127652	0.917693	0.00135783	0.955313	NA	NA
MED24	NA	NA	NA	Ovary	9.88044e-07	0.000660188	4.894	Adrenal_Gland	6.42134e-07	0.000672624	-4.97809	NA	NA	NA	0	1	1	0	2	NA	NA	4.75528	-1.34256	-4.83496	1.38573	NA	NA	NA	NA	1.9817e-06	0.179416	1.3317e-06	0.165828	NA	NA	NA	NA	0.00127652	0.917693	0.00124527	0.917106	NA	NA
MED24	NA	NA	NA	Ovary	9.88044e-07	0.000660188	4.894	Artery_Aorta	6.42134e-07	0.00044821	-4.97809	NA	NA	NA	0	1	1	0	2	NA	NA	4.75528	-1.34256	-4.83496	1.38573	NA	NA	NA	NA	1.9817e-06	0.179416	1.3317e-06	0.165828	NA	NA	NA	NA	0.00127652	0.917693	0.000876178	0.905548	NA	NA
MED24	NA	NA	NA	Ovary	9.88044e-07	0.000660188	4.894	Artery_Coronary	6.42134e-07	0.00048821	-4.97809	NA	NA	NA	0	1	1	0	2	NA	NA	4.75528	-1.34256	-4.83496	1.38573	NA	NA	NA	NA	1.9817e-06	0.179416	1.3317e-06	0.165828	NA	NA	NA	NA	0.00127652	0.917693	0.000947314	0.897475	NA	NA
MED24	NA	NA	NA	Ovary	9.88044e-07	0.000660188	4.894	Artery_Tibial	3.55284e-06	0.00192305	4.63596	NA	NA	NA	0	1	1	0	2	NA	NA	4.75528	-1.34256	4.55067	-0.924117	NA	NA	NA	NA	1.9817e-06	0.179416	5.34756e-06	0.355425	NA	NA	NA	NA	0.00127652	0.917693	0.0028553	0.95049	NA	NA
MED24	NA	NA	NA	Ovary	9.88044e-07	0.000660188	4.894	Brain_Amygdala	4.41108e-06	0.0020399	4.59101	NA	NA	NA	0	1	1	0	2	NA	NA	4.75528	-1.34256	4.45021	-1.33983	NA	NA	NA	NA	1.9817e-06	0.179416	8.57867e-06	0.180301	NA	NA	NA	NA	0.00127652	0.917693	0.00397318	0.906139	NA	NA
MED24	NA	NA	NA	Ovary	9.88044e-07	0.000660188	4.894	Brain_Anterior_cingulate_cortex_BA24	6.42134e-07	0.000676626	-4.97809	NA	NA	NA	0	1	1	0	2	NA	NA	4.75528	-1.34256	-4.83496	1.38573	NA	NA	NA	NA	1.9817e-06	0.179416	1.3317e-06	0.165828	NA	NA	NA	NA	0.00127652	0.917693	0.00116365	0.911449	NA	NA
MED24	NA	NA	NA	Ovary	9.88044e-07	0.000660188	4.894	Brain_Caudate_basal_ganglia	3.87389e-06	0.00251813	4.61804	NA	NA	NA	0	1	1	0	2	NA	NA	4.75528	-1.34256	4.5463	-0.819111	NA	NA	NA	NA	1.9817e-06	0.179416	5.45962e-06	0.412723	NA	NA	NA	NA	0.00127652	0.917693	0.00338488	0.965966	NA	NA
MED24	NA	NA	NA	Ovary	9.88044e-07	0.000660188	4.894	Brain_Cerebellar_Hemisphere	6.42134e-07	0.000532434	-4.97809	NA	NA	NA	0	1	1	0	2	NA	NA	4.75528	-1.34256	-4.83496	1.38573	NA	NA	NA	NA	1.9817e-06	0.179416	1.3317e-06	0.165828	NA	NA	NA	NA	0.00127652	0.917693	0.00104825	0.895734	NA	NA
MED24	NA	NA	NA	Ovary	9.88044e-07	0.000660188	4.894	Brain_Cerebellum	6.42134e-07	0.000615262	-4.97809	NA	NA	NA	0	1	1	0	2	NA	NA	4.75528	-1.34256	-4.83496	1.38573	NA	NA	NA	NA	1.9817e-06	0.179416	1.3317e-06	0.165828	NA	NA	NA	NA	0.00127652	0.917693	0.00119779	0.888531	NA	NA
MED24	NA	NA	NA	Ovary	9.88044e-07	0.000660188	4.894	Brain_Cortex	4.41108e-06	0.00234419	-4.59101	NA	NA	NA	0	1	1	0	2	NA	NA	4.75528	-1.34256	-4.45021	1.33983	NA	NA	NA	NA	1.9817e-06	0.179416	8.57867e-06	0.180301	NA	NA	NA	NA	0.00127652	0.917693	0.00417872	0.911309	NA	NA
MED24	NA	NA	NA	Ovary	9.88044e-07	0.000660188	4.894	Brain_Frontal_Cortex_BA9	1.37811e-06	0.00126539	4.82814	NA	NA	NA	0	1	1	0	2	NA	NA	4.75528	-1.34256	4.7029	-1.23529	NA	NA	NA	NA	1.9817e-06	0.179416	2.56492e-06	0.216721	NA	NA	NA	NA	0.00127652	0.917693	0.00196022	0.922592	NA	NA
MED24	NA	NA	NA	Ovary	9.88044e-07	0.000660188	4.894	Brain_Hippocampus	4.41108e-06	0.00248737	-4.59101	NA	NA	NA	0	1	1	0	2	NA	NA	4.75528	-1.34256	-4.45021	1.33983	NA	NA	NA	NA	1.9817e-06	0.179416	8.57867e-06	0.180301	NA	NA	NA	NA	0.00127652	0.917693	0.00437594	0.923818	NA	NA
MED24	NA	NA	NA	Ovary	9.88044e-07	0.000660188	4.894	Brain_Hypothalamus	4.41108e-06	0.00268542	-4.59101	NA	NA	NA	0	1	1	0	2	NA	NA	4.75528	-1.34256	-4.45021	1.33983	NA	NA	NA	NA	1.9817e-06	0.179416	8.57867e-06	0.180301	NA	NA	NA	NA	0.00127652	0.917693	0.00424573	0.920745	NA	NA
MED24	NA	NA	NA	Ovary	9.88044e-07	0.000660188	4.894	Brain_Nucleus_accumbens_basal_ganglia	6.42134e-07	0.000770103	-4.97809	NA	NA	NA	0	1	1	0	2	NA	NA	4.75528	-1.34256	-4.83496	1.38573	NA	NA	NA	NA	1.9817e-06	0.179416	1.3317e-06	0.165828	NA	NA	NA	NA	0.00127652	0.917693	0.00143208	0.916117	NA	NA
MED24	NA	NA	NA	Ovary	9.88044e-07	0.000660188	4.894	Brain_Putamen_basal_ganglia	2.72675e-06	0.00156767	4.6904	NA	NA	NA	0	1	1	0	2	NA	NA	4.75528	-1.34256	4.56167	-1.24897	NA	NA	NA	NA	1.9817e-06	0.179416	5.0748e-06	0.211677	NA	NA	NA	NA	0.00127652	0.917693	0.00258584	0.924113	NA	NA
MED24	NA	NA	NA	Ovary	9.88044e-07	0.000660188	4.894	Brain_Spinal_cord_cervical_c-1	4.41108e-06	0.00230952	-4.59101	NA	NA	NA	0	1	1	0	2	NA	NA	4.75528	-1.34256	-4.45021	1.33983	NA	NA	NA	NA	1.9817e-06	0.179416	8.57867e-06	0.180301	NA	NA	NA	NA	0.00127652	0.917693	0.00395372	0.915113	NA	NA
MED24	NA	NA	NA	Ovary	9.88044e-07	0.000660188	4.894	Breast_Mammary_Tissue	6.42134e-07	0.000411525	-4.97809	NA	NA	NA	0	1	1	0	2	NA	NA	4.75528	-1.34256	-4.83496	1.38573	NA	NA	NA	NA	1.9817e-06	0.179416	1.3317e-06	0.165828	NA	NA	NA	NA	0.00127652	0.917693	0.000775553	0.905264	NA	NA
MED24	NA	NA	NA	Ovary	9.88044e-07	0.000660188	4.894	Cells_Cultured_fibroblasts	4.29711e-06	0.00229983	4.59647	NA	NA	NA	0	1	1	0	2	NA	NA	4.75528	-1.34256	4.52134	-0.845133	NA	NA	NA	NA	1.9817e-06	0.179416	6.145e-06	0.398037	NA	NA	NA	NA	0.00127652	0.917693	0.00313861	0.954743	NA	NA
MED24	NA	NA	NA	Ovary	9.88044e-07	0.000660188	4.894	Cells_EBV-transformed_lymphocytes	4.41108e-06	0.00196969	4.59101	NA	NA	NA	0	1	1	0	2	NA	NA	4.75528	-1.34256	4.45021	-1.33983	NA	NA	NA	NA	1.9817e-06	0.179416	8.57867e-06	0.180301	NA	NA	NA	NA	0.00127652	0.917693	0.00344639	0.885726	NA	NA
MED24	NA	NA	NA	Ovary	9.88044e-07	0.000660188	4.894	Colon_Sigmoid	4.28312e-06	0.00250695	-4.59715	NA	NA	NA	0	1	1	0	2	NA	NA	4.75528	-1.34256	-4.45233	1.36949	NA	NA	NA	NA	1.9817e-06	0.179416	8.49427e-06	0.170847	NA	NA	NA	NA	0.00127652	0.917693	0.00442271	0.907137	NA	NA
MED24	NA	NA	NA	Ovary	9.88044e-07	0.000660188	4.894	Colon_Transverse	4.41108e-06	0.00247036	-4.59101	NA	NA	NA	0	1	1	0	2	NA	NA	4.75528	-1.34256	-4.45021	1.33983	NA	NA	NA	NA	1.9817e-06	0.179416	8.57867e-06	0.180301	NA	NA	NA	NA	0.00127652	0.917693	0.00445859	0.919347	NA	NA
MED24	NA	NA	NA	Ovary	9.88044e-07	0.000660188	4.894	Esophagus_Gastroesophageal_Junction	6.42134e-07	0.000582636	-4.97809	NA	NA	NA	0	1	1	0	2	NA	NA	4.75528	-1.34256	-4.83496	1.38573	NA	NA	NA	NA	1.9817e-06	0.179416	1.3317e-06	0.165828	NA	NA	NA	NA	0.00127652	0.917693	0.00114095	0.89124	NA	NA
MED24	NA	NA	NA	Ovary	9.88044e-07	0.000660188	4.894	Esophagus_Mucosa	2.38015e-06	0.00155959	-4.71814	NA	NA	NA	0	1	1	0	2	NA	NA	4.75528	-1.34256	-4.62951	0.95424	NA	NA	NA	NA	1.9817e-06	0.179416	3.66531e-06	0.339962	NA	NA	NA	NA	0.00127652	0.917693	0.00216781	0.955915	NA	NA
MED24	NA	NA	NA	Ovary	9.88044e-07	0.000660188	4.894	Esophagus_Muscularis	6.42134e-07	0.000594163	-4.97809	NA	NA	NA	0	1	1	0	2	NA	NA	4.75528	-1.34256	-4.83496	1.38573	NA	NA	NA	NA	1.9817e-06	0.179416	1.3317e-06	0.165828	NA	NA	NA	NA	0.00127652	0.917693	0.00110077	0.901166	NA	NA
MED24	NA	NA	NA	Ovary	9.88044e-07	0.000660188	4.894	Heart_Atrial_Appendage	4.41108e-06	0.00239573	-4.59101	NA	NA	NA	0	1	1	0	2	NA	NA	4.75528	-1.34256	-4.45021	1.33983	NA	NA	NA	NA	1.9817e-06	0.179416	8.57867e-06	0.180301	NA	NA	NA	NA	0.00127652	0.917693	0.00428327	0.910152	NA	NA
MED24	NA	NA	NA	Ovary	9.88044e-07	0.000660188	4.894	Heart_Left_Ventricle	6.5694e-07	0.000512639	-4.97368	NA	NA	NA	0	1	1	0	2	NA	NA	4.75528	-1.34256	-4.87908	1.01936	NA	NA	NA	NA	1.9817e-06	0.179416	1.06583e-06	0.30803	NA	NA	NA	NA	0.00127652	0.917693	0.000797585	0.954873	NA	NA
MED24	NA	NA	NA	Ovary	9.88044e-07	0.000660188	4.894	Kidney_Cortex	3.7076e-06	0.00159006	4.62713	NA	NA	NA	0	1	1	0	2	NA	NA	4.75528	-1.34256	4.54533	-0.897276	NA	NA	NA	NA	1.9817e-06	0.179416	5.48485e-06	0.369572	NA	NA	NA	NA	0.00127652	0.917693	0.00250443	0.969057	NA	NA
MED24	NA	NA	NA	Ovary	9.88044e-07	0.000660188	4.894	Liver	4.41108e-06	0.00231694	-4.59101	NA	NA	NA	0	1	1	0	2	NA	NA	4.75528	-1.34256	-4.45021	1.33983	NA	NA	NA	NA	1.9817e-06	0.179416	8.57867e-06	0.180301	NA	NA	NA	NA	0.00127652	0.917693	0.00416764	0.923176	NA	NA
MED24	NA	NA	NA	Ovary	9.88044e-07	0.000660188	4.894	Lung	6.42134e-07	0.000322742	-4.97809	NA	NA	NA	0	1	1	0	2	NA	NA	4.75528	-1.34256	-4.83496	1.38573	NA	NA	NA	NA	1.9817e-06	0.179416	1.3317e-06	0.165828	NA	NA	NA	NA	0.00127652	0.917693	0.000615488	0.909672	NA	NA
MED24	NA	NA	NA	Ovary	9.88044e-07	0.000660188	4.894	Minor_Salivary_Gland	6.42134e-07	0.000499737	-4.97809	NA	NA	NA	0	1	1	0	2	NA	NA	4.75528	-1.34256	-4.83496	1.38573	NA	NA	NA	NA	1.9817e-06	0.179416	1.3317e-06	0.165828	NA	NA	NA	NA	0.00127652	0.917693	0.0009598	0.910349	NA	NA
MED24	NA	NA	NA	Ovary	9.88044e-07	0.000660188	4.894	Muscle_Skeletal	2.9486e-06	0.00207111	4.67437	NA	NA	NA	0	1	1	0	2	NA	NA	4.75528	-1.34256	4.58452	-0.960786	NA	NA	NA	NA	1.9817e-06	0.179416	4.55027e-06	0.33666	NA	NA	NA	NA	0.00127652	0.917693	0.00305845	0.955275	NA	NA
MED24	NA	NA	NA	Ovary	9.88044e-07	0.000660188	4.894	Nerve_Tibial	3.07591e-06	0.00171809	-4.66568	NA	NA	NA	0	1	1	0	2	NA	NA	4.75528	-1.34256	-4.57871	0.938616	NA	NA	NA	NA	1.9817e-06	0.179416	4.67854e-06	0.347928	NA	NA	NA	NA	0.00127652	0.917693	0.00259871	0.946677	NA	NA
MED24	NA	NA	NA	Ovary	9.88044e-07	0.000660188	4.894	Ovary	6.42134e-07	0.00057394	-4.97809	NA	NA	NA	0	1	1	0	2	NA	NA	4.75528	-1.34256	-4.83496	1.38573	NA	NA	NA	NA	1.9817e-06	0.179416	1.3317e-06	0.165828	NA	NA	NA	NA	0.00127652	0.917693	0.00106766	0.904302	NA	NA
MED24	NA	NA	NA	Ovary	9.88044e-07	0.000660188	4.894	Pancreas	4.41108e-06	0.00306064	-4.59101	NA	NA	NA	0	1	1	0	2	NA	NA	4.75528	-1.34256	-4.45021	1.33983	NA	NA	NA	NA	1.9817e-06	0.179416	8.57867e-06	0.180301	NA	NA	NA	NA	0.00127652	0.917693	0.00519524	0.921726	NA	NA
MED24	NA	NA	NA	Ovary	9.88044e-07	0.000660188	4.894	Pituitary	4.41108e-06	0.00258468	-4.59101	NA	NA	NA	0	1	1	0	2	NA	NA	4.75528	-1.34256	-4.45021	1.33983	NA	NA	NA	NA	1.9817e-06	0.179416	8.57867e-06	0.180301	NA	NA	NA	NA	0.00127652	0.917693	0.004516	0.905903	NA	NA
MED24	NA	NA	NA	Ovary	9.88044e-07	0.000660188	4.894	Prostate	4.41108e-06	0.00225021	-4.59101	NA	NA	NA	0	1	1	0	2	NA	NA	4.75528	-1.34256	-4.45021	1.33983	NA	NA	NA	NA	1.9817e-06	0.179416	8.57867e-06	0.180301	NA	NA	NA	NA	0.00127652	0.917693	0.00393189	0.904456	NA	NA
MED24	NA	NA	NA	Ovary	9.88044e-07	0.000660188	4.894	Skin_Not_Sun_Exposed_Suprapubic	3.37839e-06	0.00162097	4.64636	NA	NA	NA	0	1	1	0	2	NA	NA	4.75528	-1.34256	4.51388	-1.27687	NA	NA	NA	NA	1.9817e-06	0.179416	6.36525e-06	0.201648	NA	NA	NA	NA	0.00127652	0.917693	0.00280995	0.922968	NA	NA
MED24	NA	NA	NA	Ovary	9.88044e-07	0.000660188	4.894	Skin_Sun_Exposed_Lower_leg	6.42134e-07	0.000473567	-4.97809	NA	NA	NA	0	1	1	0	2	NA	NA	4.75528	-1.34256	-4.83496	1.38573	NA	NA	NA	NA	1.9817e-06	0.179416	1.3317e-06	0.165828	NA	NA	NA	NA	0.00127652	0.917693	0.000871164	0.90228	NA	NA
MED24	NA	NA	NA	Ovary	9.88044e-07	0.000660188	4.894	Small_Intestine_Terminal_Ileum	1.64723e-06	0.00120943	-4.79249	NA	NA	NA	0	1	1	0	2	NA	NA	4.75528	-1.34256	-4.70438	0.954907	NA	NA	NA	NA	1.9817e-06	0.179416	2.54644e-06	0.339625	NA	NA	NA	NA	0.00127652	0.917693	0.00167442	0.952943	NA	NA
MED24	NA	NA	NA	Ovary	9.88044e-07	0.000660188	4.894	Spleen	4.41108e-06	0.00196542	-4.59101	NA	NA	NA	0	1	1	0	2	NA	NA	4.75528	-1.34256	-4.45021	1.33983	NA	NA	NA	NA	1.9817e-06	0.179416	8.57867e-06	0.180301	NA	NA	NA	NA	0.00127652	0.917693	0.00351168	0.917873	NA	NA
MED24	NA	NA	NA	Ovary	9.88044e-07	0.000660188	4.894	Stomach	6.42134e-07	0.00049785	-4.97809	NA	NA	NA	0	1	1	0	2	NA	NA	4.75528	-1.34256	-4.83496	1.38573	NA	NA	NA	NA	1.9817e-06	0.179416	1.3317e-06	0.165828	NA	NA	NA	NA	0.00127652	0.917693	0.000886852	0.900121	NA	NA
MED24	NA	NA	NA	Ovary	9.88044e-07	0.000660188	4.894	Testis	6.42134e-07	0.000733031	-4.97809	NA	NA	NA	0	1	1	0	2	NA	NA	4.75528	-1.34256	-4.83496	1.38573	NA	NA	NA	NA	1.9817e-06	0.179416	1.3317e-06	0.165828	NA	NA	NA	NA	0.00127652	0.917693	0.00136422	0.892716	NA	NA
MED24	NA	NA	NA	Ovary	9.88044e-07	0.000660188	4.894	Thyroid	6.42134e-07	0.000445956	-4.97809	NA	NA	NA	0	1	1	0	2	NA	NA	4.75528	-1.34256	-4.83496	1.38573	NA	NA	NA	NA	1.9817e-06	0.179416	1.3317e-06	0.165828	NA	NA	NA	NA	0.00127652	0.917693	0.000834587	0.899455	NA	NA
MED24	NA	NA	NA	Ovary	9.88044e-07	0.000660188	4.894	Uterus	1.4305e-06	0.000862244	-4.82071	NA	NA	NA	0	1	1	0	2	NA	NA	4.75528	-1.34256	-4.73046	0.972679	NA	NA	NA	NA	1.9817e-06	0.179416	2.24011e-06	0.330713	NA	NA	NA	NA	0.00127652	0.917693	0.00137296	0.94583	NA	NA
MED24	NA	NA	NA	Ovary	9.88044e-07	0.000660188	4.894	Vagina	2.20204e-06	0.00145867	-4.73394	NA	NA	NA	0	1	1	0	2	NA	NA	4.75528	-1.34256	-4.64435	0.96244	NA	NA	NA	NA	1.9817e-06	0.179416	3.41145e-06	0.335829	NA	NA	NA	NA	0.00127652	0.917693	0.0022092	0.946382	NA	NA
MED24	NA	NA	NA	Ovary	9.88044e-07	0.000660188	4.894	Whole_Blood	3.72445e-06	0.00237316	-4.6262	NA	NA	NA	0	1	1	0	2	NA	NA	4.75528	-1.34256	-4.54883	0.863757	NA	NA	NA	NA	1.9817e-06	0.179416	5.39443e-06	0.387721	NA	NA	NA	NA	0.00127652	0.917693	0.00317895	0.949174	NA	NA
MED24	NA	NA	NA	Ovary	9.88044e-07	0.000660188	4.894	smultixcan	2.72835e-06	0.0013771	-4.76405	NA	NA	NA	0	1	1	0	2	NA	NA	4.75528	-1.34256	-4.65111	1.14483	NA	NA	NA	NA	1.9817e-06	0.179416	4.85792e-06	0.257249	NA	NA	NA	NA	0.00127652	0.917693	0.00217116	0.926342	NA	NA
MED24	NA	NA	NA	Pancreas	9.88044e-07	0.000598131	4.894	Adipose_Subcutaneous	3.03452e-06	0.00152378	-4.66847	NA	NA	NA	0	1	1	0	2	NA	NA	4.75528	-1.34256	-4.58175	0.936819	NA	NA	NA	NA	1.9817e-06	0.179416	4.61091e-06	0.348852	NA	NA	NA	NA	0.00111834	0.914426	0.00217988	0.947633	NA	NA
MED24	NA	NA	NA	Pancreas	9.88044e-07	0.000598131	4.894	Adipose_Visceral_Omentum	1.57209e-06	0.000948844	4.80185	NA	NA	NA	0	1	1	0	2	NA	NA	4.75528	-1.34256	4.72665	-0.854272	NA	NA	NA	NA	1.9817e-06	0.179416	2.28257e-06	0.392954	NA	NA	NA	NA	0.00111834	0.914426	0.00135783	0.955313	NA	NA
MED24	NA	NA	NA	Pancreas	9.88044e-07	0.000598131	4.894	Adrenal_Gland	6.42134e-07	0.000672624	-4.97809	NA	NA	NA	0	1	1	0	2	NA	NA	4.75528	-1.34256	-4.83496	1.38573	NA	NA	NA	NA	1.9817e-06	0.179416	1.3317e-06	0.165828	NA	NA	NA	NA	0.00111834	0.914426	0.00124527	0.917106	NA	NA
MED24	NA	NA	NA	Pancreas	9.88044e-07	0.000598131	4.894	Artery_Aorta	6.42134e-07	0.00044821	-4.97809	NA	NA	NA	0	1	1	0	2	NA	NA	4.75528	-1.34256	-4.83496	1.38573	NA	NA	NA	NA	1.9817e-06	0.179416	1.3317e-06	0.165828	NA	NA	NA	NA	0.00111834	0.914426	0.000876178	0.905548	NA	NA
MED24	NA	NA	NA	Pancreas	9.88044e-07	0.000598131	4.894	Artery_Coronary	6.42134e-07	0.00048821	-4.97809	NA	NA	NA	0	1	1	0	2	NA	NA	4.75528	-1.34256	-4.83496	1.38573	NA	NA	NA	NA	1.9817e-06	0.179416	1.3317e-06	0.165828	NA	NA	NA	NA	0.00111834	0.914426	0.000947314	0.897475	NA	NA
MED24	NA	NA	NA	Pancreas	9.88044e-07	0.000598131	4.894	Artery_Tibial	3.55284e-06	0.00192305	4.63596	NA	NA	NA	0	1	1	0	2	NA	NA	4.75528	-1.34256	4.55067	-0.924117	NA	NA	NA	NA	1.9817e-06	0.179416	5.34756e-06	0.355425	NA	NA	NA	NA	0.00111834	0.914426	0.0028553	0.95049	NA	NA
MED24	NA	NA	NA	Pancreas	9.88044e-07	0.000598131	4.894	Brain_Amygdala	4.41108e-06	0.0020399	4.59101	NA	NA	NA	0	1	1	0	2	NA	NA	4.75528	-1.34256	4.45021	-1.33983	NA	NA	NA	NA	1.9817e-06	0.179416	8.57867e-06	0.180301	NA	NA	NA	NA	0.00111834	0.914426	0.00397318	0.906139	NA	NA
MED24	NA	NA	NA	Pancreas	9.88044e-07	0.000598131	4.894	Brain_Anterior_cingulate_cortex_BA24	6.42134e-07	0.000676626	-4.97809	NA	NA	NA	0	1	1	0	2	NA	NA	4.75528	-1.34256	-4.83496	1.38573	NA	NA	NA	NA	1.9817e-06	0.179416	1.3317e-06	0.165828	NA	NA	NA	NA	0.00111834	0.914426	0.00116365	0.911449	NA	NA
MED24	NA	NA	NA	Pancreas	9.88044e-07	0.000598131	4.894	Brain_Caudate_basal_ganglia	3.87389e-06	0.00251813	4.61804	NA	NA	NA	0	1	1	0	2	NA	NA	4.75528	-1.34256	4.5463	-0.819111	NA	NA	NA	NA	1.9817e-06	0.179416	5.45962e-06	0.412723	NA	NA	NA	NA	0.00111834	0.914426	0.00338488	0.965966	NA	NA
MED24	NA	NA	NA	Pancreas	9.88044e-07	0.000598131	4.894	Brain_Cerebellar_Hemisphere	6.42134e-07	0.000532434	-4.97809	NA	NA	NA	0	1	1	0	2	NA	NA	4.75528	-1.34256	-4.83496	1.38573	NA	NA	NA	NA	1.9817e-06	0.179416	1.3317e-06	0.165828	NA	NA	NA	NA	0.00111834	0.914426	0.00104825	0.895734	NA	NA
MED24	NA	NA	NA	Pancreas	9.88044e-07	0.000598131	4.894	Brain_Cerebellum	6.42134e-07	0.000615262	-4.97809	NA	NA	NA	0	1	1	0	2	NA	NA	4.75528	-1.34256	-4.83496	1.38573	NA	NA	NA	NA	1.9817e-06	0.179416	1.3317e-06	0.165828	NA	NA	NA	NA	0.00111834	0.914426	0.00119779	0.888531	NA	NA
MED24	NA	NA	NA	Pancreas	9.88044e-07	0.000598131	4.894	Brain_Cortex	4.41108e-06	0.00234419	-4.59101	NA	NA	NA	0	1	1	0	2	NA	NA	4.75528	-1.34256	-4.45021	1.33983	NA	NA	NA	NA	1.9817e-06	0.179416	8.57867e-06	0.180301	NA	NA	NA	NA	0.00111834	0.914426	0.00417872	0.911309	NA	NA
MED24	NA	NA	NA	Pancreas	9.88044e-07	0.000598131	4.894	Brain_Frontal_Cortex_BA9	1.37811e-06	0.00126539	4.82814	NA	NA	NA	0	1	1	0	2	NA	NA	4.75528	-1.34256	4.7029	-1.23529	NA	NA	NA	NA	1.9817e-06	0.179416	2.56492e-06	0.216721	NA	NA	NA	NA	0.00111834	0.914426	0.00196022	0.922592	NA	NA
MED24	NA	NA	NA	Pancreas	9.88044e-07	0.000598131	4.894	Brain_Hippocampus	4.41108e-06	0.00248737	-4.59101	NA	NA	NA	0	1	1	0	2	NA	NA	4.75528	-1.34256	-4.45021	1.33983	NA	NA	NA	NA	1.9817e-06	0.179416	8.57867e-06	0.180301	NA	NA	NA	NA	0.00111834	0.914426	0.00437594	0.923818	NA	NA
MED24	NA	NA	NA	Pancreas	9.88044e-07	0.000598131	4.894	Brain_Hypothalamus	4.41108e-06	0.00268542	-4.59101	NA	NA	NA	0	1	1	0	2	NA	NA	4.75528	-1.34256	-4.45021	1.33983	NA	NA	NA	NA	1.9817e-06	0.179416	8.57867e-06	0.180301	NA	NA	NA	NA	0.00111834	0.914426	0.00424573	0.920745	NA	NA
MED24	NA	NA	NA	Pancreas	9.88044e-07	0.000598131	4.894	Brain_Nucleus_accumbens_basal_ganglia	6.42134e-07	0.000770103	-4.97809	NA	NA	NA	0	1	1	0	2	NA	NA	4.75528	-1.34256	-4.83496	1.38573	NA	NA	NA	NA	1.9817e-06	0.179416	1.3317e-06	0.165828	NA	NA	NA	NA	0.00111834	0.914426	0.00143208	0.916117	NA	NA
MED24	NA	NA	NA	Pancreas	9.88044e-07	0.000598131	4.894	Brain_Putamen_basal_ganglia	2.72675e-06	0.00156767	4.6904	NA	NA	NA	0	1	1	0	2	NA	NA	4.75528	-1.34256	4.56167	-1.24897	NA	NA	NA	NA	1.9817e-06	0.179416	5.0748e-06	0.211677	NA	NA	NA	NA	0.00111834	0.914426	0.00258584	0.924113	NA	NA
MED24	NA	NA	NA	Pancreas	9.88044e-07	0.000598131	4.894	Brain_Spinal_cord_cervical_c-1	4.41108e-06	0.00230952	-4.59101	NA	NA	NA	0	1	1	0	2	NA	NA	4.75528	-1.34256	-4.45021	1.33983	NA	NA	NA	NA	1.9817e-06	0.179416	8.57867e-06	0.180301	NA	NA	NA	NA	0.00111834	0.914426	0.00395372	0.915113	NA	NA
MED24	NA	NA	NA	Pancreas	9.88044e-07	0.000598131	4.894	Breast_Mammary_Tissue	6.42134e-07	0.000411525	-4.97809	NA	NA	NA	0	1	1	0	2	NA	NA	4.75528	-1.34256	-4.83496	1.38573	NA	NA	NA	NA	1.9817e-06	0.179416	1.3317e-06	0.165828	NA	NA	NA	NA	0.00111834	0.914426	0.000775553	0.905264	NA	NA
MED24	NA	NA	NA	Pancreas	9.88044e-07	0.000598131	4.894	Cells_Cultured_fibroblasts	4.29711e-06	0.00229983	4.59647	NA	NA	NA	0	1	1	0	2	NA	NA	4.75528	-1.34256	4.52134	-0.845133	NA	NA	NA	NA	1.9817e-06	0.179416	6.145e-06	0.398037	NA	NA	NA	NA	0.00111834	0.914426	0.00313861	0.954743	NA	NA
MED24	NA	NA	NA	Pancreas	9.88044e-07	0.000598131	4.894	Cells_EBV-transformed_lymphocytes	4.41108e-06	0.00196969	4.59101	NA	NA	NA	0	1	1	0	2	NA	NA	4.75528	-1.34256	4.45021	-1.33983	NA	NA	NA	NA	1.9817e-06	0.179416	8.57867e-06	0.180301	NA	NA	NA	NA	0.00111834	0.914426	0.00344639	0.885726	NA	NA
MED24	NA	NA	NA	Pancreas	9.88044e-07	0.000598131	4.894	Colon_Sigmoid	4.28312e-06	0.00250695	-4.59715	NA	NA	NA	0	1	1	0	2	NA	NA	4.75528	-1.34256	-4.45233	1.36949	NA	NA	NA	NA	1.9817e-06	0.179416	8.49427e-06	0.170847	NA	NA	NA	NA	0.00111834	0.914426	0.00442271	0.907137	NA	NA
MED24	NA	NA	NA	Pancreas	9.88044e-07	0.000598131	4.894	Colon_Transverse	4.41108e-06	0.00247036	-4.59101	NA	NA	NA	0	1	1	0	2	NA	NA	4.75528	-1.34256	-4.45021	1.33983	NA	NA	NA	NA	1.9817e-06	0.179416	8.57867e-06	0.180301	NA	NA	NA	NA	0.00111834	0.914426	0.00445859	0.919347	NA	NA
MED24	NA	NA	NA	Pancreas	9.88044e-07	0.000598131	4.894	Esophagus_Gastroesophageal_Junction	6.42134e-07	0.000582636	-4.97809	NA	NA	NA	0	1	1	0	2	NA	NA	4.75528	-1.34256	-4.83496	1.38573	NA	NA	NA	NA	1.9817e-06	0.179416	1.3317e-06	0.165828	NA	NA	NA	NA	0.00111834	0.914426	0.00114095	0.89124	NA	NA
MED24	NA	NA	NA	Pancreas	9.88044e-07	0.000598131	4.894	Esophagus_Mucosa	2.38015e-06	0.00155959	-4.71814	NA	NA	NA	0	1	1	0	2	NA	NA	4.75528	-1.34256	-4.62951	0.95424	NA	NA	NA	NA	1.9817e-06	0.179416	3.66531e-06	0.339962	NA	NA	NA	NA	0.00111834	0.914426	0.00216781	0.955915	NA	NA
MED24	NA	NA	NA	Pancreas	9.88044e-07	0.000598131	4.894	Esophagus_Muscularis	6.42134e-07	0.000594163	-4.97809	NA	NA	NA	0	1	1	0	2	NA	NA	4.75528	-1.34256	-4.83496	1.38573	NA	NA	NA	NA	1.9817e-06	0.179416	1.3317e-06	0.165828	NA	NA	NA	NA	0.00111834	0.914426	0.00110077	0.901166	NA	NA
MED24	NA	NA	NA	Pancreas	9.88044e-07	0.000598131	4.894	Heart_Atrial_Appendage	4.41108e-06	0.00239573	-4.59101	NA	NA	NA	0	1	1	0	2	NA	NA	4.75528	-1.34256	-4.45021	1.33983	NA	NA	NA	NA	1.9817e-06	0.179416	8.57867e-06	0.180301	NA	NA	NA	NA	0.00111834	0.914426	0.00428327	0.910152	NA	NA
MED24	NA	NA	NA	Pancreas	9.88044e-07	0.000598131	4.894	Heart_Left_Ventricle	6.5694e-07	0.000512639	-4.97368	NA	NA	NA	0	1	1	0	2	NA	NA	4.75528	-1.34256	-4.87908	1.01936	NA	NA	NA	NA	1.9817e-06	0.179416	1.06583e-06	0.30803	NA	NA	NA	NA	0.00111834	0.914426	0.000797585	0.954873	NA	NA
MED24	NA	NA	NA	Pancreas	9.88044e-07	0.000598131	4.894	Kidney_Cortex	3.7076e-06	0.00159006	4.62713	NA	NA	NA	0	1	1	0	2	NA	NA	4.75528	-1.34256	4.54533	-0.897276	NA	NA	NA	NA	1.9817e-06	0.179416	5.48485e-06	0.369572	NA	NA	NA	NA	0.00111834	0.914426	0.00250443	0.969057	NA	NA
MED24	NA	NA	NA	Pancreas	9.88044e-07	0.000598131	4.894	Liver	4.41108e-06	0.00231694	-4.59101	NA	NA	NA	0	1	1	0	2	NA	NA	4.75528	-1.34256	-4.45021	1.33983	NA	NA	NA	NA	1.9817e-06	0.179416	8.57867e-06	0.180301	NA	NA	NA	NA	0.00111834	0.914426	0.00416764	0.923176	NA	NA
MED24	NA	NA	NA	Pancreas	9.88044e-07	0.000598131	4.894	Lung	6.42134e-07	0.000322742	-4.97809	NA	NA	NA	0	1	1	0	2	NA	NA	4.75528	-1.34256	-4.83496	1.38573	NA	NA	NA	NA	1.9817e-06	0.179416	1.3317e-06	0.165828	NA	NA	NA	NA	0.00111834	0.914426	0.000615488	0.909672	NA	NA
MED24	NA	NA	NA	Pancreas	9.88044e-07	0.000598131	4.894	Minor_Salivary_Gland	6.42134e-07	0.000499737	-4.97809	NA	NA	NA	0	1	1	0	2	NA	NA	4.75528	-1.34256	-4.83496	1.38573	NA	NA	NA	NA	1.9817e-06	0.179416	1.3317e-06	0.165828	NA	NA	NA	NA	0.00111834	0.914426	0.0009598	0.910349	NA	NA
MED24	NA	NA	NA	Pancreas	9.88044e-07	0.000598131	4.894	Muscle_Skeletal	2.9486e-06	0.00207111	4.67437	NA	NA	NA	0	1	1	0	2	NA	NA	4.75528	-1.34256	4.58452	-0.960786	NA	NA	NA	NA	1.9817e-06	0.179416	4.55027e-06	0.33666	NA	NA	NA	NA	0.00111834	0.914426	0.00305845	0.955275	NA	NA
MED24	NA	NA	NA	Pancreas	9.88044e-07	0.000598131	4.894	Nerve_Tibial	3.07591e-06	0.00171809	-4.66568	NA	NA	NA	0	1	1	0	2	NA	NA	4.75528	-1.34256	-4.57871	0.938616	NA	NA	NA	NA	1.9817e-06	0.179416	4.67854e-06	0.347928	NA	NA	NA	NA	0.00111834	0.914426	0.00259871	0.946677	NA	NA
MED24	NA	NA	NA	Pancreas	9.88044e-07	0.000598131	4.894	Ovary	6.42134e-07	0.00057394	-4.97809	NA	NA	NA	0	1	1	0	2	NA	NA	4.75528	-1.34256	-4.83496	1.38573	NA	NA	NA	NA	1.9817e-06	0.179416	1.3317e-06	0.165828	NA	NA	NA	NA	0.00111834	0.914426	0.00106766	0.904302	NA	NA
MED24	NA	NA	NA	Pancreas	9.88044e-07	0.000598131	4.894	Pancreas	4.41108e-06	0.00306064	-4.59101	NA	NA	NA	0	1	1	0	2	NA	NA	4.75528	-1.34256	-4.45021	1.33983	NA	NA	NA	NA	1.9817e-06	0.179416	8.57867e-06	0.180301	NA	NA	NA	NA	0.00111834	0.914426	0.00519524	0.921726	NA	NA
MED24	NA	NA	NA	Pancreas	9.88044e-07	0.000598131	4.894	Pituitary	4.41108e-06	0.00258468	-4.59101	NA	NA	NA	0	1	1	0	2	NA	NA	4.75528	-1.34256	-4.45021	1.33983	NA	NA	NA	NA	1.9817e-06	0.179416	8.57867e-06	0.180301	NA	NA	NA	NA	0.00111834	0.914426	0.004516	0.905903	NA	NA
MED24	NA	NA	NA	Pancreas	9.88044e-07	0.000598131	4.894	Prostate	4.41108e-06	0.00225021	-4.59101	NA	NA	NA	0	1	1	0	2	NA	NA	4.75528	-1.34256	-4.45021	1.33983	NA	NA	NA	NA	1.9817e-06	0.179416	8.57867e-06	0.180301	NA	NA	NA	NA	0.00111834	0.914426	0.00393189	0.904456	NA	NA
MED24	NA	NA	NA	Pancreas	9.88044e-07	0.000598131	4.894	Skin_Not_Sun_Exposed_Suprapubic	3.37839e-06	0.00162097	4.64636	NA	NA	NA	0	1	1	0	2	NA	NA	4.75528	-1.34256	4.51388	-1.27687	NA	NA	NA	NA	1.9817e-06	0.179416	6.36525e-06	0.201648	NA	NA	NA	NA	0.00111834	0.914426	0.00280995	0.922968	NA	NA
MED24	NA	NA	NA	Pancreas	9.88044e-07	0.000598131	4.894	Skin_Sun_Exposed_Lower_leg	6.42134e-07	0.000473567	-4.97809	NA	NA	NA	0	1	1	0	2	NA	NA	4.75528	-1.34256	-4.83496	1.38573	NA	NA	NA	NA	1.9817e-06	0.179416	1.3317e-06	0.165828	NA	NA	NA	NA	0.00111834	0.914426	0.000871164	0.90228	NA	NA
MED24	NA	NA	NA	Pancreas	9.88044e-07	0.000598131	4.894	Small_Intestine_Terminal_Ileum	1.64723e-06	0.00120943	-4.79249	NA	NA	NA	0	1	1	0	2	NA	NA	4.75528	-1.34256	-4.70438	0.954907	NA	NA	NA	NA	1.9817e-06	0.179416	2.54644e-06	0.339625	NA	NA	NA	NA	0.00111834	0.914426	0.00167442	0.952943	NA	NA
MED24	NA	NA	NA	Pancreas	9.88044e-07	0.000598131	4.894	Spleen	4.41108e-06	0.00196542	-4.59101	NA	NA	NA	0	1	1	0	2	NA	NA	4.75528	-1.34256	-4.45021	1.33983	NA	NA	NA	NA	1.9817e-06	0.179416	8.57867e-06	0.180301	NA	NA	NA	NA	0.00111834	0.914426	0.00351168	0.917873	NA	NA
MED24	NA	NA	NA	Pancreas	9.88044e-07	0.000598131	4.894	Stomach	6.42134e-07	0.00049785	-4.97809	NA	NA	NA	0	1	1	0	2	NA	NA	4.75528	-1.34256	-4.83496	1.38573	NA	NA	NA	NA	1.9817e-06	0.179416	1.3317e-06	0.165828	NA	NA	NA	NA	0.00111834	0.914426	0.000886852	0.900121	NA	NA
MED24	NA	NA	NA	Pancreas	9.88044e-07	0.000598131	4.894	Testis	6.42134e-07	0.000733031	-4.97809	NA	NA	NA	0	1	1	0	2	NA	NA	4.75528	-1.34256	-4.83496	1.38573	NA	NA	NA	NA	1.9817e-06	0.179416	1.3317e-06	0.165828	NA	NA	NA	NA	0.00111834	0.914426	0.00136422	0.892716	NA	NA
MED24	NA	NA	NA	Pancreas	9.88044e-07	0.000598131	4.894	Thyroid	6.42134e-07	0.000445956	-4.97809	NA	NA	NA	0	1	1	0	2	NA	NA	4.75528	-1.34256	-4.83496	1.38573	NA	NA	NA	NA	1.9817e-06	0.179416	1.3317e-06	0.165828	NA	NA	NA	NA	0.00111834	0.914426	0.000834587	0.899455	NA	NA
MED24	NA	NA	NA	Pancreas	9.88044e-07	0.000598131	4.894	Uterus	1.4305e-06	0.000862244	-4.82071	NA	NA	NA	0	1	1	0	2	NA	NA	4.75528	-1.34256	-4.73046	0.972679	NA	NA	NA	NA	1.9817e-06	0.179416	2.24011e-06	0.330713	NA	NA	NA	NA	0.00111834	0.914426	0.00137296	0.94583	NA	NA
MED24	NA	NA	NA	Pancreas	9.88044e-07	0.000598131	4.894	Vagina	2.20204e-06	0.00145867	-4.73394	NA	NA	NA	0	1	1	0	2	NA	NA	4.75528	-1.34256	-4.64435	0.96244	NA	NA	NA	NA	1.9817e-06	0.179416	3.41145e-06	0.335829	NA	NA	NA	NA	0.00111834	0.914426	0.0022092	0.946382	NA	NA
MED24	NA	NA	NA	Pancreas	9.88044e-07	0.000598131	4.894	Whole_Blood	3.72445e-06	0.00237316	-4.6262	NA	NA	NA	0	1	1	0	2	NA	NA	4.75528	-1.34256	-4.54883	0.863757	NA	NA	NA	NA	1.9817e-06	0.179416	5.39443e-06	0.387721	NA	NA	NA	NA	0.00111834	0.914426	0.00317895	0.949174	NA	NA
MED24	NA	NA	NA	Pancreas	9.88044e-07	0.000598131	4.894	smultixcan	2.72835e-06	0.0013771	-4.76405	NA	NA	NA	0	1	1	0	2	NA	NA	4.75528	-1.34256	-4.65111	1.14483	NA	NA	NA	NA	1.9817e-06	0.179416	4.85792e-06	0.257249	NA	NA	NA	NA	0.00111834	0.914426	0.00217116	0.926342	NA	NA
MED24	NA	NA	NA	Spleen	1.37811e-06	0.00101782	4.82814	Adipose_Subcutaneous	3.03452e-06	0.00152378	-4.66847	NA	NA	NA	0	1	1	0	2	NA	NA	4.7029	-1.23529	-4.58175	0.936819	NA	NA	NA	NA	2.56492e-06	0.216721	4.61091e-06	0.348852	NA	NA	NA	NA	0.00164654	0.937692	0.00217988	0.947633	NA	NA
MED24	NA	NA	NA	Spleen	1.37811e-06	0.00101782	4.82814	Adipose_Visceral_Omentum	1.57209e-06	0.000948844	4.80185	NA	NA	NA	0	1	1	0	2	NA	NA	4.7029	-1.23529	4.72665	-0.854272	NA	NA	NA	NA	2.56492e-06	0.216721	2.28257e-06	0.392954	NA	NA	NA	NA	0.00164654	0.937692	0.00135783	0.955313	NA	NA
MED24	NA	NA	NA	Spleen	1.37811e-06	0.00101782	4.82814	Adrenal_Gland	6.42134e-07	0.000672624	-4.97809	NA	NA	NA	0	1	1	0	2	NA	NA	4.7029	-1.23529	-4.83496	1.38573	NA	NA	NA	NA	2.56492e-06	0.216721	1.3317e-06	0.165828	NA	NA	NA	NA	0.00164654	0.937692	0.00124527	0.917106	NA	NA
MED24	NA	NA	NA	Spleen	1.37811e-06	0.00101782	4.82814	Artery_Aorta	6.42134e-07	0.00044821	-4.97809	NA	NA	NA	0	1	1	0	2	NA	NA	4.7029	-1.23529	-4.83496	1.38573	NA	NA	NA	NA	2.56492e-06	0.216721	1.3317e-06	0.165828	NA	NA	NA	NA	0.00164654	0.937692	0.000876178	0.905548	NA	NA
MED24	NA	NA	NA	Spleen	1.37811e-06	0.00101782	4.82814	Artery_Coronary	6.42134e-07	0.00048821	-4.97809	NA	NA	NA	0	1	1	0	2	NA	NA	4.7029	-1.23529	-4.83496	1.38573	NA	NA	NA	NA	2.56492e-06	0.216721	1.3317e-06	0.165828	NA	NA	NA	NA	0.00164654	0.937692	0.000947314	0.897475	NA	NA
MED24	NA	NA	NA	Spleen	1.37811e-06	0.00101782	4.82814	Artery_Tibial	3.55284e-06	0.00192305	4.63596	NA	NA	NA	0	1	1	0	2	NA	NA	4.7029	-1.23529	4.55067	-0.924117	NA	NA	NA	NA	2.56492e-06	0.216721	5.34756e-06	0.355425	NA	NA	NA	NA	0.00164654	0.937692	0.0028553	0.95049	NA	NA
MED24	NA	NA	NA	Spleen	1.37811e-06	0.00101782	4.82814	Brain_Amygdala	4.41108e-06	0.0020399	4.59101	NA	NA	NA	0	1	1	0	2	NA	NA	4.7029	-1.23529	4.45021	-1.33983	NA	NA	NA	NA	2.56492e-06	0.216721	8.57867e-06	0.180301	NA	NA	NA	NA	0.00164654	0.937692	0.00397318	0.906139	NA	NA
MED24	NA	NA	NA	Spleen	1.37811e-06	0.00101782	4.82814	Brain_Anterior_cingulate_cortex_BA24	6.42134e-07	0.000676626	-4.97809	NA	NA	NA	0	1	1	0	2	NA	NA	4.7029	-1.23529	-4.83496	1.38573	NA	NA	NA	NA	2.56492e-06	0.216721	1.3317e-06	0.165828	NA	NA	NA	NA	0.00164654	0.937692	0.00116365	0.911449	NA	NA
MED24	NA	NA	NA	Spleen	1.37811e-06	0.00101782	4.82814	Brain_Caudate_basal_ganglia	3.87389e-06	0.00251813	4.61804	NA	NA	NA	0	1	1	0	2	NA	NA	4.7029	-1.23529	4.5463	-0.819111	NA	NA	NA	NA	2.56492e-06	0.216721	5.45962e-06	0.412723	NA	NA	NA	NA	0.00164654	0.937692	0.00338488	0.965966	NA	NA
MED24	NA	NA	NA	Spleen	1.37811e-06	0.00101782	4.82814	Brain_Cerebellar_Hemisphere	6.42134e-07	0.000532434	-4.97809	NA	NA	NA	0	1	1	0	2	NA	NA	4.7029	-1.23529	-4.83496	1.38573	NA	NA	NA	NA	2.56492e-06	0.216721	1.3317e-06	0.165828	NA	NA	NA	NA	0.00164654	0.937692	0.00104825	0.895734	NA	NA
MED24	NA	NA	NA	Spleen	1.37811e-06	0.00101782	4.82814	Brain_Cerebellum	6.42134e-07	0.000615262	-4.97809	NA	NA	NA	0	1	1	0	2	NA	NA	4.7029	-1.23529	-4.83496	1.38573	NA	NA	NA	NA	2.56492e-06	0.216721	1.3317e-06	0.165828	NA	NA	NA	NA	0.00164654	0.937692	0.00119779	0.888531	NA	NA
MED24	NA	NA	NA	Spleen	1.37811e-06	0.00101782	4.82814	Brain_Cortex	4.41108e-06	0.00234419	-4.59101	NA	NA	NA	0	1	1	0	2	NA	NA	4.7029	-1.23529	-4.45021	1.33983	NA	NA	NA	NA	2.56492e-06	0.216721	8.57867e-06	0.180301	NA	NA	NA	NA	0.00164654	0.937692	0.00417872	0.911309	NA	NA
MED24	NA	NA	NA	Spleen	1.37811e-06	0.00101782	4.82814	Brain_Frontal_Cortex_BA9	1.37811e-06	0.00126539	4.82814	NA	NA	NA	0	1	1	0	2	NA	NA	4.7029	-1.23529	4.7029	-1.23529	NA	NA	NA	NA	2.56492e-06	0.216721	2.56492e-06	0.216721	NA	NA	NA	NA	0.00164654	0.937692	0.00196022	0.922592	NA	NA
MED24	NA	NA	NA	Spleen	1.37811e-06	0.00101782	4.82814	Brain_Hippocampus	4.41108e-06	0.00248737	-4.59101	NA	NA	NA	0	1	1	0	2	NA	NA	4.7029	-1.23529	-4.45021	1.33983	NA	NA	NA	NA	2.56492e-06	0.216721	8.57867e-06	0.180301	NA	NA	NA	NA	0.00164654	0.937692	0.00437594	0.923818	NA	NA
MED24	NA	NA	NA	Spleen	1.37811e-06	0.00101782	4.82814	Brain_Hypothalamus	4.41108e-06	0.00268542	-4.59101	NA	NA	NA	0	1	1	0	2	NA	NA	4.7029	-1.23529	-4.45021	1.33983	NA	NA	NA	NA	2.56492e-06	0.216721	8.57867e-06	0.180301	NA	NA	NA	NA	0.00164654	0.937692	0.00424573	0.920745	NA	NA
MED24	NA	NA	NA	Spleen	1.37811e-06	0.00101782	4.82814	Brain_Nucleus_accumbens_basal_ganglia	6.42134e-07	0.000770103	-4.97809	NA	NA	NA	0	1	1	0	2	NA	NA	4.7029	-1.23529	-4.83496	1.38573	NA	NA	NA	NA	2.56492e-06	0.216721	1.3317e-06	0.165828	NA	NA	NA	NA	0.00164654	0.937692	0.00143208	0.916117	NA	NA
MED24	NA	NA	NA	Spleen	1.37811e-06	0.00101782	4.82814	Brain_Putamen_basal_ganglia	2.72675e-06	0.00156767	4.6904	NA	NA	NA	0	1	1	0	2	NA	NA	4.7029	-1.23529	4.56167	-1.24897	NA	NA	NA	NA	2.56492e-06	0.216721	5.0748e-06	0.211677	NA	NA	NA	NA	0.00164654	0.937692	0.00258584	0.924113	NA	NA
MED24	NA	NA	NA	Spleen	1.37811e-06	0.00101782	4.82814	Brain_Spinal_cord_cervical_c-1	4.41108e-06	0.00230952	-4.59101	NA	NA	NA	0	1	1	0	2	NA	NA	4.7029	-1.23529	-4.45021	1.33983	NA	NA	NA	NA	2.56492e-06	0.216721	8.57867e-06	0.180301	NA	NA	NA	NA	0.00164654	0.937692	0.00395372	0.915113	NA	NA
MED24	NA	NA	NA	Spleen	1.37811e-06	0.00101782	4.82814	Breast_Mammary_Tissue	6.42134e-07	0.000411525	-4.97809	NA	NA	NA	0	1	1	0	2	NA	NA	4.7029	-1.23529	-4.83496	1.38573	NA	NA	NA	NA	2.56492e-06	0.216721	1.3317e-06	0.165828	NA	NA	NA	NA	0.00164654	0.937692	0.000775553	0.905264	NA	NA
MED24	NA	NA	NA	Spleen	1.37811e-06	0.00101782	4.82814	Cells_Cultured_fibroblasts	4.29711e-06	0.00229983	4.59647	NA	NA	NA	0	1	1	0	2	NA	NA	4.7029	-1.23529	4.52134	-0.845133	NA	NA	NA	NA	2.56492e-06	0.216721	6.145e-06	0.398037	NA	NA	NA	NA	0.00164654	0.937692	0.00313861	0.954743	NA	NA
MED24	NA	NA	NA	Spleen	1.37811e-06	0.00101782	4.82814	Cells_EBV-transformed_lymphocytes	4.41108e-06	0.00196969	4.59101	NA	NA	NA	0	1	1	0	2	NA	NA	4.7029	-1.23529	4.45021	-1.33983	NA	NA	NA	NA	2.56492e-06	0.216721	8.57867e-06	0.180301	NA	NA	NA	NA	0.00164654	0.937692	0.00344639	0.885726	NA	NA
MED24	NA	NA	NA	Spleen	1.37811e-06	0.00101782	4.82814	Colon_Sigmoid	4.28312e-06	0.00250695	-4.59715	NA	NA	NA	0	1	1	0	2	NA	NA	4.7029	-1.23529	-4.45233	1.36949	NA	NA	NA	NA	2.56492e-06	0.216721	8.49427e-06	0.170847	NA	NA	NA	NA	0.00164654	0.937692	0.00442271	0.907137	NA	NA
MED24	NA	NA	NA	Spleen	1.37811e-06	0.00101782	4.82814	Colon_Transverse	4.41108e-06	0.00247036	-4.59101	NA	NA	NA	0	1	1	0	2	NA	NA	4.7029	-1.23529	-4.45021	1.33983	NA	NA	NA	NA	2.56492e-06	0.216721	8.57867e-06	0.180301	NA	NA	NA	NA	0.00164654	0.937692	0.00445859	0.919347	NA	NA
MED24	NA	NA	NA	Spleen	1.37811e-06	0.00101782	4.82814	Esophagus_Gastroesophageal_Junction	6.42134e-07	0.000582636	-4.97809	NA	NA	NA	0	1	1	0	2	NA	NA	4.7029	-1.23529	-4.83496	1.38573	NA	NA	NA	NA	2.56492e-06	0.216721	1.3317e-06	0.165828	NA	NA	NA	NA	0.00164654	0.937692	0.00114095	0.89124	NA	NA
MED24	NA	NA	NA	Spleen	1.37811e-06	0.00101782	4.82814	Esophagus_Mucosa	2.38015e-06	0.00155959	-4.71814	NA	NA	NA	0	1	1	0	2	NA	NA	4.7029	-1.23529	-4.62951	0.95424	NA	NA	NA	NA	2.56492e-06	0.216721	3.66531e-06	0.339962	NA	NA	NA	NA	0.00164654	0.937692	0.00216781	0.955915	NA	NA
MED24	NA	NA	NA	Spleen	1.37811e-06	0.00101782	4.82814	Esophagus_Muscularis	6.42134e-07	0.000594163	-4.97809	NA	NA	NA	0	1	1	0	2	NA	NA	4.7029	-1.23529	-4.83496	1.38573	NA	NA	NA	NA	2.56492e-06	0.216721	1.3317e-06	0.165828	NA	NA	NA	NA	0.00164654	0.937692	0.00110077	0.901166	NA	NA
MED24	NA	NA	NA	Spleen	1.37811e-06	0.00101782	4.82814	Heart_Atrial_Appendage	4.41108e-06	0.00239573	-4.59101	NA	NA	NA	0	1	1	0	2	NA	NA	4.7029	-1.23529	-4.45021	1.33983	NA	NA	NA	NA	2.56492e-06	0.216721	8.57867e-06	0.180301	NA	NA	NA	NA	0.00164654	0.937692	0.00428327	0.910152	NA	NA
MED24	NA	NA	NA	Spleen	1.37811e-06	0.00101782	4.82814	Heart_Left_Ventricle	6.5694e-07	0.000512639	-4.97368	NA	NA	NA	0	1	1	0	2	NA	NA	4.7029	-1.23529	-4.87908	1.01936	NA	NA	NA	NA	2.56492e-06	0.216721	1.06583e-06	0.30803	NA	NA	NA	NA	0.00164654	0.937692	0.000797585	0.954873	NA	NA
MED24	NA	NA	NA	Spleen	1.37811e-06	0.00101782	4.82814	Kidney_Cortex	3.7076e-06	0.00159006	4.62713	NA	NA	NA	0	1	1	0	2	NA	NA	4.7029	-1.23529	4.54533	-0.897276	NA	NA	NA	NA	2.56492e-06	0.216721	5.48485e-06	0.369572	NA	NA	NA	NA	0.00164654	0.937692	0.00250443	0.969057	NA	NA
MED24	NA	NA	NA	Spleen	1.37811e-06	0.00101782	4.82814	Liver	4.41108e-06	0.00231694	-4.59101	NA	NA	NA	0	1	1	0	2	NA	NA	4.7029	-1.23529	-4.45021	1.33983	NA	NA	NA	NA	2.56492e-06	0.216721	8.57867e-06	0.180301	NA	NA	NA	NA	0.00164654	0.937692	0.00416764	0.923176	NA	NA
MED24	NA	NA	NA	Spleen	1.37811e-06	0.00101782	4.82814	Lung	6.42134e-07	0.000322742	-4.97809	NA	NA	NA	0	1	1	0	2	NA	NA	4.7029	-1.23529	-4.83496	1.38573	NA	NA	NA	NA	2.56492e-06	0.216721	1.3317e-06	0.165828	NA	NA	NA	NA	0.00164654	0.937692	0.000615488	0.909672	NA	NA
MED24	NA	NA	NA	Spleen	1.37811e-06	0.00101782	4.82814	Minor_Salivary_Gland	6.42134e-07	0.000499737	-4.97809	NA	NA	NA	0	1	1	0	2	NA	NA	4.7029	-1.23529	-4.83496	1.38573	NA	NA	NA	NA	2.56492e-06	0.216721	1.3317e-06	0.165828	NA	NA	NA	NA	0.00164654	0.937692	0.0009598	0.910349	NA	NA
MED24	NA	NA	NA	Spleen	1.37811e-06	0.00101782	4.82814	Muscle_Skeletal	2.9486e-06	0.00207111	4.67437	NA	NA	NA	0	1	1	0	2	NA	NA	4.7029	-1.23529	4.58452	-0.960786	NA	NA	NA	NA	2.56492e-06	0.216721	4.55027e-06	0.33666	NA	NA	NA	NA	0.00164654	0.937692	0.00305845	0.955275	NA	NA
MED24	NA	NA	NA	Spleen	1.37811e-06	0.00101782	4.82814	Nerve_Tibial	3.07591e-06	0.00171809	-4.66568	NA	NA	NA	0	1	1	0	2	NA	NA	4.7029	-1.23529	-4.57871	0.938616	NA	NA	NA	NA	2.56492e-06	0.216721	4.67854e-06	0.347928	NA	NA	NA	NA	0.00164654	0.937692	0.00259871	0.946677	NA	NA
MED24	NA	NA	NA	Spleen	1.37811e-06	0.00101782	4.82814	Ovary	6.42134e-07	0.00057394	-4.97809	NA	NA	NA	0	1	1	0	2	NA	NA	4.7029	-1.23529	-4.83496	1.38573	NA	NA	NA	NA	2.56492e-06	0.216721	1.3317e-06	0.165828	NA	NA	NA	NA	0.00164654	0.937692	0.00106766	0.904302	NA	NA
MED24	NA	NA	NA	Spleen	1.37811e-06	0.00101782	4.82814	Pancreas	4.41108e-06	0.00306064	-4.59101	NA	NA	NA	0	1	1	0	2	NA	NA	4.7029	-1.23529	-4.45021	1.33983	NA	NA	NA	NA	2.56492e-06	0.216721	8.57867e-06	0.180301	NA	NA	NA	NA	0.00164654	0.937692	0.00519524	0.921726	NA	NA
MED24	NA	NA	NA	Spleen	1.37811e-06	0.00101782	4.82814	Pituitary	4.41108e-06	0.00258468	-4.59101	NA	NA	NA	0	1	1	0	2	NA	NA	4.7029	-1.23529	-4.45021	1.33983	NA	NA	NA	NA	2.56492e-06	0.216721	8.57867e-06	0.180301	NA	NA	NA	NA	0.00164654	0.937692	0.004516	0.905903	NA	NA
MED24	NA	NA	NA	Spleen	1.37811e-06	0.00101782	4.82814	Prostate	4.41108e-06	0.00225021	-4.59101	NA	NA	NA	0	1	1	0	2	NA	NA	4.7029	-1.23529	-4.45021	1.33983	NA	NA	NA	NA	2.56492e-06	0.216721	8.57867e-06	0.180301	NA	NA	NA	NA	0.00164654	0.937692	0.00393189	0.904456	NA	NA
MED24	NA	NA	NA	Spleen	1.37811e-06	0.00101782	4.82814	Skin_Not_Sun_Exposed_Suprapubic	3.37839e-06	0.00162097	4.64636	NA	NA	NA	0	1	1	0	2	NA	NA	4.7029	-1.23529	4.51388	-1.27687	NA	NA	NA	NA	2.56492e-06	0.216721	6.36525e-06	0.201648	NA	NA	NA	NA	0.00164654	0.937692	0.00280995	0.922968	NA	NA
MED24	NA	NA	NA	Spleen	1.37811e-06	0.00101782	4.82814	Skin_Sun_Exposed_Lower_leg	6.42134e-07	0.000473567	-4.97809	NA	NA	NA	0	1	1	0	2	NA	NA	4.7029	-1.23529	-4.83496	1.38573	NA	NA	NA	NA	2.56492e-06	0.216721	1.3317e-06	0.165828	NA	NA	NA	NA	0.00164654	0.937692	0.000871164	0.90228	NA	NA
MED24	NA	NA	NA	Spleen	1.37811e-06	0.00101782	4.82814	Small_Intestine_Terminal_Ileum	1.64723e-06	0.00120943	-4.79249	NA	NA	NA	0	1	1	0	2	NA	NA	4.7029	-1.23529	-4.70438	0.954907	NA	NA	NA	NA	2.56492e-06	0.216721	2.54644e-06	0.339625	NA	NA	NA	NA	0.00164654	0.937692	0.00167442	0.952943	NA	NA
MED24	NA	NA	NA	Spleen	1.37811e-06	0.00101782	4.82814	Spleen	4.41108e-06	0.00196542	-4.59101	NA	NA	NA	0	1	1	0	2	NA	NA	4.7029	-1.23529	-4.45021	1.33983	NA	NA	NA	NA	2.56492e-06	0.216721	8.57867e-06	0.180301	NA	NA	NA	NA	0.00164654	0.937692	0.00351168	0.917873	NA	NA
MED24	NA	NA	NA	Spleen	1.37811e-06	0.00101782	4.82814	Stomach	6.42134e-07	0.00049785	-4.97809	NA	NA	NA	0	1	1	0	2	NA	NA	4.7029	-1.23529	-4.83496	1.38573	NA	NA	NA	NA	2.56492e-06	0.216721	1.3317e-06	0.165828	NA	NA	NA	NA	0.00164654	0.937692	0.000886852	0.900121	NA	NA
MED24	NA	NA	NA	Spleen	1.37811e-06	0.00101782	4.82814	Testis	6.42134e-07	0.000733031	-4.97809	NA	NA	NA	0	1	1	0	2	NA	NA	4.7029	-1.23529	-4.83496	1.38573	NA	NA	NA	NA	2.56492e-06	0.216721	1.3317e-06	0.165828	NA	NA	NA	NA	0.00164654	0.937692	0.00136422	0.892716	NA	NA
MED24	NA	NA	NA	Spleen	1.37811e-06	0.00101782	4.82814	Thyroid	6.42134e-07	0.000445956	-4.97809	NA	NA	NA	0	1	1	0	2	NA	NA	4.7029	-1.23529	-4.83496	1.38573	NA	NA	NA	NA	2.56492e-06	0.216721	1.3317e-06	0.165828	NA	NA	NA	NA	0.00164654	0.937692	0.000834587	0.899455	NA	NA
MED24	NA	NA	NA	Spleen	1.37811e-06	0.00101782	4.82814	Uterus	1.4305e-06	0.000862244	-4.82071	NA	NA	NA	0	1	1	0	2	NA	NA	4.7029	-1.23529	-4.73046	0.972679	NA	NA	NA	NA	2.56492e-06	0.216721	2.24011e-06	0.330713	NA	NA	NA	NA	0.00164654	0.937692	0.00137296	0.94583	NA	NA
MED24	NA	NA	NA	Spleen	1.37811e-06	0.00101782	4.82814	Vagina	2.20204e-06	0.00145867	-4.73394	NA	NA	NA	0	1	1	0	2	NA	NA	4.7029	-1.23529	-4.64435	0.96244	NA	NA	NA	NA	2.56492e-06	0.216721	3.41145e-06	0.335829	NA	NA	NA	NA	0.00164654	0.937692	0.0022092	0.946382	NA	NA
MED24	NA	NA	NA	Spleen	1.37811e-06	0.00101782	4.82814	Whole_Blood	3.72445e-06	0.00237316	-4.6262	NA	NA	NA	0	1	1	0	2	NA	NA	4.7029	-1.23529	-4.54883	0.863757	NA	NA	NA	NA	2.56492e-06	0.216721	5.39443e-06	0.387721	NA	NA	NA	NA	0.00164654	0.937692	0.00317895	0.949174	NA	NA
MED24	NA	NA	NA	Spleen	1.37811e-06	0.00101782	4.82814	smultixcan	2.72835e-06	0.0013771	-4.76405	NA	NA	NA	0	1	1	0	2	NA	NA	4.7029	-1.23529	-4.65111	1.14483	NA	NA	NA	NA	2.56492e-06	0.216721	4.85792e-06	0.257249	NA	NA	NA	NA	0.00164654	0.937692	0.00217116	0.926342	NA	NA
MED24	NA	NA	NA	smultixcan	4.85327e-05	0.00871903	2.06572	Adipose_Subcutaneous	3.03452e-06	0.00152378	-4.66847	NA	NA	NA	0	1	1	0	2	NA	NA	1.96321	-0.913612	-4.58175	0.936819	NA	NA	NA	NA	8.49268e-05	0.622612	4.61091e-06	0.348852	NA	NA	NA	NA	0.0125324	0.963692	0.00217988	0.947633	NA	NA
MED24	NA	NA	NA	smultixcan	4.85327e-05	0.00871903	2.06572	Adipose_Visceral_Omentum	1.57209e-06	0.000948844	4.80185	NA	NA	NA	0	1	1	0	2	NA	NA	1.96321	-0.913612	4.72665	-0.854272	NA	NA	NA	NA	8.49268e-05	0.622612	2.28257e-06	0.392954	NA	NA	NA	NA	0.0125324	0.963692	0.00135783	0.955313	NA	NA
MED24	NA	NA	NA	smultixcan	4.85327e-05	0.00871903	2.06572	Adrenal_Gland	6.42134e-07	0.000672624	-4.97809	NA	NA	NA	0	1	1	0	2	NA	NA	1.96321	-0.913612	-4.83496	1.38573	NA	NA	NA	NA	8.49268e-05	0.622612	1.3317e-06	0.165828	NA	NA	NA	NA	0.0125324	0.963692	0.00124527	0.917106	NA	NA
MED24	NA	NA	NA	smultixcan	4.85327e-05	0.00871903	2.06572	Artery_Aorta	6.42134e-07	0.00044821	-4.97809	NA	NA	NA	0	1	1	0	2	NA	NA	1.96321	-0.913612	-4.83496	1.38573	NA	NA	NA	NA	8.49268e-05	0.622612	1.3317e-06	0.165828	NA	NA	NA	NA	0.0125324	0.963692	0.000876178	0.905548	NA	NA
MED24	NA	NA	NA	smultixcan	4.85327e-05	0.00871903	2.06572	Artery_Coronary	6.42134e-07	0.00048821	-4.97809	NA	NA	NA	0	1	1	0	2	NA	NA	1.96321	-0.913612	-4.83496	1.38573	NA	NA	NA	NA	8.49268e-05	0.622612	1.3317e-06	0.165828	NA	NA	NA	NA	0.0125324	0.963692	0.000947314	0.897475	NA	NA
MED24	NA	NA	NA	smultixcan	4.85327e-05	0.00871903	2.06572	Artery_Tibial	3.55284e-06	0.00192305	4.63596	NA	NA	NA	0	1	1	0	2	NA	NA	1.96321	-0.913612	4.55067	-0.924117	NA	NA	NA	NA	8.49268e-05	0.622612	5.34756e-06	0.355425	NA	NA	NA	NA	0.0125324	0.963692	0.0028553	0.95049	NA	NA
MED24	NA	NA	NA	smultixcan	4.85327e-05	0.00871903	2.06572	Brain_Amygdala	4.41108e-06	0.0020399	4.59101	NA	NA	NA	0	1	1	0	2	NA	NA	1.96321	-0.913612	4.45021	-1.33983	NA	NA	NA	NA	8.49268e-05	0.622612	8.57867e-06	0.180301	NA	NA	NA	NA	0.0125324	0.963692	0.00397318	0.906139	NA	NA
MED24	NA	NA	NA	smultixcan	4.85327e-05	0.00871903	2.06572	Brain_Anterior_cingulate_cortex_BA24	6.42134e-07	0.000676626	-4.97809	NA	NA	NA	0	1	1	0	2	NA	NA	1.96321	-0.913612	-4.83496	1.38573	NA	NA	NA	NA	8.49268e-05	0.622612	1.3317e-06	0.165828	NA	NA	NA	NA	0.0125324	0.963692	0.00116365	0.911449	NA	NA
MED24	NA	NA	NA	smultixcan	4.85327e-05	0.00871903	2.06572	Brain_Caudate_basal_ganglia	3.87389e-06	0.00251813	4.61804	NA	NA	NA	0	1	1	0	2	NA	NA	1.96321	-0.913612	4.5463	-0.819111	NA	NA	NA	NA	8.49268e-05	0.622612	5.45962e-06	0.412723	NA	NA	NA	NA	0.0125324	0.963692	0.00338488	0.965966	NA	NA
MED24	NA	NA	NA	smultixcan	4.85327e-05	0.00871903	2.06572	Brain_Cerebellar_Hemisphere	6.42134e-07	0.000532434	-4.97809	NA	NA	NA	0	1	1	0	2	NA	NA	1.96321	-0.913612	-4.83496	1.38573	NA	NA	NA	NA	8.49268e-05	0.622612	1.3317e-06	0.165828	NA	NA	NA	NA	0.0125324	0.963692	0.00104825	0.895734	NA	NA
MED24	NA	NA	NA	smultixcan	4.85327e-05	0.00871903	2.06572	Brain_Cerebellum	6.42134e-07	0.000615262	-4.97809	NA	NA	NA	0	1	1	0	2	NA	NA	1.96321	-0.913612	-4.83496	1.38573	NA	NA	NA	NA	8.49268e-05	0.622612	1.3317e-06	0.165828	NA	NA	NA	NA	0.0125324	0.963692	0.00119779	0.888531	NA	NA
MED24	NA	NA	NA	smultixcan	4.85327e-05	0.00871903	2.06572	Brain_Cortex	4.41108e-06	0.00234419	-4.59101	NA	NA	NA	0	1	1	0	2	NA	NA	1.96321	-0.913612	-4.45021	1.33983	NA	NA	NA	NA	8.49268e-05	0.622612	8.57867e-06	0.180301	NA	NA	NA	NA	0.0125324	0.963692	0.00417872	0.911309	NA	NA
MED24	NA	NA	NA	smultixcan	4.85327e-05	0.00871903	2.06572	Brain_Frontal_Cortex_BA9	1.37811e-06	0.00126539	4.82814	NA	NA	NA	0	1	1	0	2	NA	NA	1.96321	-0.913612	4.7029	-1.23529	NA	NA	NA	NA	8.49268e-05	0.622612	2.56492e-06	0.216721	NA	NA	NA	NA	0.0125324	0.963692	0.00196022	0.922592	NA	NA
MED24	NA	NA	NA	smultixcan	4.85327e-05	0.00871903	2.06572	Brain_Hippocampus	4.41108e-06	0.00248737	-4.59101	NA	NA	NA	0	1	1	0	2	NA	NA	1.96321	-0.913612	-4.45021	1.33983	NA	NA	NA	NA	8.49268e-05	0.622612	8.57867e-06	0.180301	NA	NA	NA	NA	0.0125324	0.963692	0.00437594	0.923818	NA	NA
MED24	NA	NA	NA	smultixcan	4.85327e-05	0.00871903	2.06572	Brain_Hypothalamus	4.41108e-06	0.00268542	-4.59101	NA	NA	NA	0	1	1	0	2	NA	NA	1.96321	-0.913612	-4.45021	1.33983	NA	NA	NA	NA	8.49268e-05	0.622612	8.57867e-06	0.180301	NA	NA	NA	NA	0.0125324	0.963692	0.00424573	0.920745	NA	NA
MED24	NA	NA	NA	smultixcan	4.85327e-05	0.00871903	2.06572	Brain_Nucleus_accumbens_basal_ganglia	6.42134e-07	0.000770103	-4.97809	NA	NA	NA	0	1	1	0	2	NA	NA	1.96321	-0.913612	-4.83496	1.38573	NA	NA	NA	NA	8.49268e-05	0.622612	1.3317e-06	0.165828	NA	NA	NA	NA	0.0125324	0.963692	0.00143208	0.916117	NA	NA
MED24	NA	NA	NA	smultixcan	4.85327e-05	0.00871903	2.06572	Brain_Putamen_basal_ganglia	2.72675e-06	0.00156767	4.6904	NA	NA	NA	0	1	1	0	2	NA	NA	1.96321	-0.913612	4.56167	-1.24897	NA	NA	NA	NA	8.49268e-05	0.622612	5.0748e-06	0.211677	NA	NA	NA	NA	0.0125324	0.963692	0.00258584	0.924113	NA	NA
MED24	NA	NA	NA	smultixcan	4.85327e-05	0.00871903	2.06572	Brain_Spinal_cord_cervical_c-1	4.41108e-06	0.00230952	-4.59101	NA	NA	NA	0	1	1	0	2	NA	NA	1.96321	-0.913612	-4.45021	1.33983	NA	NA	NA	NA	8.49268e-05	0.622612	8.57867e-06	0.180301	NA	NA	NA	NA	0.0125324	0.963692	0.00395372	0.915113	NA	NA
MED24	NA	NA	NA	smultixcan	4.85327e-05	0.00871903	2.06572	Breast_Mammary_Tissue	6.42134e-07	0.000411525	-4.97809	NA	NA	NA	0	1	1	0	2	NA	NA	1.96321	-0.913612	-4.83496	1.38573	NA	NA	NA	NA	8.49268e-05	0.622612	1.3317e-06	0.165828	NA	NA	NA	NA	0.0125324	0.963692	0.000775553	0.905264	NA	NA
MED24	NA	NA	NA	smultixcan	4.85327e-05	0.00871903	2.06572	Cells_Cultured_fibroblasts	4.29711e-06	0.00229983	4.59647	NA	NA	NA	0	1	1	0	2	NA	NA	1.96321	-0.913612	4.52134	-0.845133	NA	NA	NA	NA	8.49268e-05	0.622612	6.145e-06	0.398037	NA	NA	NA	NA	0.0125324	0.963692	0.00313861	0.954743	NA	NA
MED24	NA	NA	NA	smultixcan	4.85327e-05	0.00871903	2.06572	Cells_EBV-transformed_lymphocytes	4.41108e-06	0.00196969	4.59101	NA	NA	NA	0	1	1	0	2	NA	NA	1.96321	-0.913612	4.45021	-1.33983	NA	NA	NA	NA	8.49268e-05	0.622612	8.57867e-06	0.180301	NA	NA	NA	NA	0.0125324	0.963692	0.00344639	0.885726	NA	NA
MED24	NA	NA	NA	smultixcan	4.85327e-05	0.00871903	2.06572	Colon_Sigmoid	4.28312e-06	0.00250695	-4.59715	NA	NA	NA	0	1	1	0	2	NA	NA	1.96321	-0.913612	-4.45233	1.36949	NA	NA	NA	NA	8.49268e-05	0.622612	8.49427e-06	0.170847	NA	NA	NA	NA	0.0125324	0.963692	0.00442271	0.907137	NA	NA
MED24	NA	NA	NA	smultixcan	4.85327e-05	0.00871903	2.06572	Colon_Transverse	4.41108e-06	0.00247036	-4.59101	NA	NA	NA	0	1	1	0	2	NA	NA	1.96321	-0.913612	-4.45021	1.33983	NA	NA	NA	NA	8.49268e-05	0.622612	8.57867e-06	0.180301	NA	NA	NA	NA	0.0125324	0.963692	0.00445859	0.919347	NA	NA
MED24	NA	NA	NA	smultixcan	4.85327e-05	0.00871903	2.06572	Esophagus_Gastroesophageal_Junction	6.42134e-07	0.000582636	-4.97809	NA	NA	NA	0	1	1	0	2	NA	NA	1.96321	-0.913612	-4.83496	1.38573	NA	NA	NA	NA	8.49268e-05	0.622612	1.3317e-06	0.165828	NA	NA	NA	NA	0.0125324	0.963692	0.00114095	0.89124	NA	NA
MED24	NA	NA	NA	smultixcan	4.85327e-05	0.00871903	2.06572	Esophagus_Mucosa	2.38015e-06	0.00155959	-4.71814	NA	NA	NA	0	1	1	0	2	NA	NA	1.96321	-0.913612	-4.62951	0.95424	NA	NA	NA	NA	8.49268e-05	0.622612	3.66531e-06	0.339962	NA	NA	NA	NA	0.0125324	0.963692	0.00216781	0.955915	NA	NA
MED24	NA	NA	NA	smultixcan	4.85327e-05	0.00871903	2.06572	Esophagus_Muscularis	6.42134e-07	0.000594163	-4.97809	NA	NA	NA	0	1	1	0	2	NA	NA	1.96321	-0.913612	-4.83496	1.38573	NA	NA	NA	NA	8.49268e-05	0.622612	1.3317e-06	0.165828	NA	NA	NA	NA	0.0125324	0.963692	0.00110077	0.901166	NA	NA
MED24	NA	NA	NA	smultixcan	4.85327e-05	0.00871903	2.06572	Heart_Atrial_Appendage	4.41108e-06	0.00239573	-4.59101	NA	NA	NA	0	1	1	0	2	NA	NA	1.96321	-0.913612	-4.45021	1.33983	NA	NA	NA	NA	8.49268e-05	0.622612	8.57867e-06	0.180301	NA	NA	NA	NA	0.0125324	0.963692	0.00428327	0.910152	NA	NA
MED24	NA	NA	NA	smultixcan	4.85327e-05	0.00871903	2.06572	Heart_Left_Ventricle	6.5694e-07	0.000512639	-4.97368	NA	NA	NA	0	1	1	0	2	NA	NA	1.96321	-0.913612	-4.87908	1.01936	NA	NA	NA	NA	8.49268e-05	0.622612	1.06583e-06	0.30803	NA	NA	NA	NA	0.0125324	0.963692	0.000797585	0.954873	NA	NA
MED24	NA	NA	NA	smultixcan	4.85327e-05	0.00871903	2.06572	Kidney_Cortex	3.7076e-06	0.00159006	4.62713	NA	NA	NA	0	1	1	0	2	NA	NA	1.96321	-0.913612	4.54533	-0.897276	NA	NA	NA	NA	8.49268e-05	0.622612	5.48485e-06	0.369572	NA	NA	NA	NA	0.0125324	0.963692	0.00250443	0.969057	NA	NA
MED24	NA	NA	NA	smultixcan	4.85327e-05	0.00871903	2.06572	Liver	4.41108e-06	0.00231694	-4.59101	NA	NA	NA	0	1	1	0	2	NA	NA	1.96321	-0.913612	-4.45021	1.33983	NA	NA	NA	NA	8.49268e-05	0.622612	8.57867e-06	0.180301	NA	NA	NA	NA	0.0125324	0.963692	0.00416764	0.923176	NA	NA
MED24	NA	NA	NA	smultixcan	4.85327e-05	0.00871903	2.06572	Lung	6.42134e-07	0.000322742	-4.97809	NA	NA	NA	0	1	1	0	2	NA	NA	1.96321	-0.913612	-4.83496	1.38573	NA	NA	NA	NA	8.49268e-05	0.622612	1.3317e-06	0.165828	NA	NA	NA	NA	0.0125324	0.963692	0.000615488	0.909672	NA	NA
MED24	NA	NA	NA	smultixcan	4.85327e-05	0.00871903	2.06572	Minor_Salivary_Gland	6.42134e-07	0.000499737	-4.97809	NA	NA	NA	0	1	1	0	2	NA	NA	1.96321	-0.913612	-4.83496	1.38573	NA	NA	NA	NA	8.49268e-05	0.622612	1.3317e-06	0.165828	NA	NA	NA	NA	0.0125324	0.963692	0.0009598	0.910349	NA	NA
MED24	NA	NA	NA	smultixcan	4.85327e-05	0.00871903	2.06572	Muscle_Skeletal	2.9486e-06	0.00207111	4.67437	NA	NA	NA	0	1	1	0	2	NA	NA	1.96321	-0.913612	4.58452	-0.960786	NA	NA	NA	NA	8.49268e-05	0.622612	4.55027e-06	0.33666	NA	NA	NA	NA	0.0125324	0.963692	0.00305845	0.955275	NA	NA
MED24	NA	NA	NA	smultixcan	4.85327e-05	0.00871903	2.06572	Nerve_Tibial	3.07591e-06	0.00171809	-4.66568	NA	NA	NA	0	1	1	0	2	NA	NA	1.96321	-0.913612	-4.57871	0.938616	NA	NA	NA	NA	8.49268e-05	0.622612	4.67854e-06	0.347928	NA	NA	NA	NA	0.0125324	0.963692	0.00259871	0.946677	NA	NA
MED24	NA	NA	NA	smultixcan	4.85327e-05	0.00871903	2.06572	Ovary	6.42134e-07	0.00057394	-4.97809	NA	NA	NA	0	1	1	0	2	NA	NA	1.96321	-0.913612	-4.83496	1.38573	NA	NA	NA	NA	8.49268e-05	0.622612	1.3317e-06	0.165828	NA	NA	NA	NA	0.0125324	0.963692	0.00106766	0.904302	NA	NA
MED24	NA	NA	NA	smultixcan	4.85327e-05	0.00871903	2.06572	Pancreas	4.41108e-06	0.00306064	-4.59101	NA	NA	NA	0	1	1	0	2	NA	NA	1.96321	-0.913612	-4.45021	1.33983	NA	NA	NA	NA	8.49268e-05	0.622612	8.57867e-06	0.180301	NA	NA	NA	NA	0.0125324	0.963692	0.00519524	0.921726	NA	NA
MED24	NA	NA	NA	smultixcan	4.85327e-05	0.00871903	2.06572	Pituitary	4.41108e-06	0.00258468	-4.59101	NA	NA	NA	0	1	1	0	2	NA	NA	1.96321	-0.913612	-4.45021	1.33983	NA	NA	NA	NA	8.49268e-05	0.622612	8.57867e-06	0.180301	NA	NA	NA	NA	0.0125324	0.963692	0.004516	0.905903	NA	NA
MED24	NA	NA	NA	smultixcan	4.85327e-05	0.00871903	2.06572	Prostate	4.41108e-06	0.00225021	-4.59101	NA	NA	NA	0	1	1	0	2	NA	NA	1.96321	-0.913612	-4.45021	1.33983	NA	NA	NA	NA	8.49268e-05	0.622612	8.57867e-06	0.180301	NA	NA	NA	NA	0.0125324	0.963692	0.00393189	0.904456	NA	NA
MED24	NA	NA	NA	smultixcan	4.85327e-05	0.00871903	2.06572	Skin_Not_Sun_Exposed_Suprapubic	3.37839e-06	0.00162097	4.64636	NA	NA	NA	0	1	1	0	2	NA	NA	1.96321	-0.913612	4.51388	-1.27687	NA	NA	NA	NA	8.49268e-05	0.622612	6.36525e-06	0.201648	NA	NA	NA	NA	0.0125324	0.963692	0.00280995	0.922968	NA	NA
MED24	NA	NA	NA	smultixcan	4.85327e-05	0.00871903	2.06572	Skin_Sun_Exposed_Lower_leg	6.42134e-07	0.000473567	-4.97809	NA	NA	NA	0	1	1	0	2	NA	NA	1.96321	-0.913612	-4.83496	1.38573	NA	NA	NA	NA	8.49268e-05	0.622612	1.3317e-06	0.165828	NA	NA	NA	NA	0.0125324	0.963692	0.000871164	0.90228	NA	NA
MED24	NA	NA	NA	smultixcan	4.85327e-05	0.00871903	2.06572	Small_Intestine_Terminal_Ileum	1.64723e-06	0.00120943	-4.79249	NA	NA	NA	0	1	1	0	2	NA	NA	1.96321	-0.913612	-4.70438	0.954907	NA	NA	NA	NA	8.49268e-05	0.622612	2.54644e-06	0.339625	NA	NA	NA	NA	0.0125324	0.963692	0.00167442	0.952943	NA	NA
MED24	NA	NA	NA	smultixcan	4.85327e-05	0.00871903	2.06572	Spleen	4.41108e-06	0.00196542	-4.59101	NA	NA	NA	0	1	1	0	2	NA	NA	1.96321	-0.913612	-4.45021	1.33983	NA	NA	NA	NA	8.49268e-05	0.622612	8.57867e-06	0.180301	NA	NA	NA	NA	0.0125324	0.963692	0.00351168	0.917873	NA	NA
MED24	NA	NA	NA	smultixcan	4.85327e-05	0.00871903	2.06572	Stomach	6.42134e-07	0.00049785	-4.97809	NA	NA	NA	0	1	1	0	2	NA	NA	1.96321	-0.913612	-4.83496	1.38573	NA	NA	NA	NA	8.49268e-05	0.622612	1.3317e-06	0.165828	NA	NA	NA	NA	0.0125324	0.963692	0.000886852	0.900121	NA	NA
MED24	NA	NA	NA	smultixcan	4.85327e-05	0.00871903	2.06572	Testis	6.42134e-07	0.000733031	-4.97809	NA	NA	NA	0	1	1	0	2	NA	NA	1.96321	-0.913612	-4.83496	1.38573	NA	NA	NA	NA	8.49268e-05	0.622612	1.3317e-06	0.165828	NA	NA	NA	NA	0.0125324	0.963692	0.00136422	0.892716	NA	NA
MED24	NA	NA	NA	smultixcan	4.85327e-05	0.00871903	2.06572	Thyroid	6.42134e-07	0.000445956	-4.97809	NA	NA	NA	0	1	1	0	2	NA	NA	1.96321	-0.913612	-4.83496	1.38573	NA	NA	NA	NA	8.49268e-05	0.622612	1.3317e-06	0.165828	NA	NA	NA	NA	0.0125324	0.963692	0.000834587	0.899455	NA	NA
MED24	NA	NA	NA	smultixcan	4.85327e-05	0.00871903	2.06572	Uterus	1.4305e-06	0.000862244	-4.82071	NA	NA	NA	0	1	1	0	2	NA	NA	1.96321	-0.913612	-4.73046	0.972679	NA	NA	NA	NA	8.49268e-05	0.622612	2.24011e-06	0.330713	NA	NA	NA	NA	0.0125324	0.963692	0.00137296	0.94583	NA	NA
MED24	NA	NA	NA	smultixcan	4.85327e-05	0.00871903	2.06572	Vagina	2.20204e-06	0.00145867	-4.73394	NA	NA	NA	0	1	1	0	2	NA	NA	1.96321	-0.913612	-4.64435	0.96244	NA	NA	NA	NA	8.49268e-05	0.622612	3.41145e-06	0.335829	NA	NA	NA	NA	0.0125324	0.963692	0.0022092	0.946382	NA	NA
MED24	NA	NA	NA	smultixcan	4.85327e-05	0.00871903	2.06572	Whole_Blood	3.72445e-06	0.00237316	-4.6262	NA	NA	NA	0	1	1	0	2	NA	NA	1.96321	-0.913612	-4.54883	0.863757	NA	NA	NA	NA	8.49268e-05	0.622612	5.39443e-06	0.387721	NA	NA	NA	NA	0.0125324	0.963692	0.00317895	0.949174	NA	NA
MED24	NA	NA	NA	smultixcan	4.85327e-05	0.00871903	2.06572	smultixcan	2.72835e-06	0.0013771	-4.76405	NA	NA	NA	0	1	1	0	2	NA	NA	1.96321	-0.913612	-4.65111	1.14483	NA	NA	NA	NA	8.49268e-05	0.622612	4.85792e-06	0.257249	NA	NA	NA	NA	0.0125324	0.963692	0.00217116	0.926342	NA	NA
PDE4A	NA	NA	NA	Adipose_Subcutaneous	4.7569e-07	0.000499435	-5.03587	Adipose_Subcutaneous	6.71765e-10	6.45739e-07	6.1726	NA	NA	NA	0	1	1	0	2	NA	NA	-2.74005	-2.53154	0.309841	3.23517	NA	NA	NA	NA	0.00614293	0.0113563	0.756682	0.00121572	NA	NA	NA	NA	0.366515	0.757605	0.968972	0.454015	NA	NA
PDE4A	NA	NA	NA	Adipose_Subcutaneous	4.7569e-07	0.000499435	-5.03587	Adipose_Visceral_Omentum	6.71765e-10	8.75767e-07	-6.1726	NA	NA	NA	0	1	1	0	2	NA	NA	-2.74005	-2.53154	-6.61959	-3.23517	NA	NA	NA	NA	0.00614293	0.0113563	3.60202e-11	0.00121572	NA	NA	NA	NA	0.366515	0.757605	7.07436e-08	0.466889	NA	NA
PDE4A	NA	NA	NA	Adipose_Subcutaneous	4.7569e-07	0.000499435	-5.03587	Adrenal_Gland	6.71765e-10	9.49943e-07	6.1726	NA	NA	NA	0	1	1	0	2	NA	NA	-2.74005	-2.53154	6.61959	3.23517	NA	NA	NA	NA	0.00614293	0.0113563	3.60202e-11	0.00121572	NA	NA	NA	NA	0.366515	0.757605	8.70127e-08	0.444628	NA	NA
PDE4A	NA	NA	NA	Adipose_Subcutaneous	4.7569e-07	0.000499435	-5.03587	Artery_Aorta	6.71765e-10	6.8065e-07	-6.1726	NA	NA	NA	0	1	1	0	2	NA	NA	-2.74005	-2.53154	-0.871356	-3.23517	NA	NA	NA	NA	0.00614293	0.0113563	0.38356	0.00121572	NA	NA	NA	NA	0.366515	0.757605	0.884393	0.473751	NA	NA
PDE4A	NA	NA	NA	Adipose_Subcutaneous	4.7569e-07	0.000499435	-5.03587	Artery_Coronary	6.71765e-10	9.5183e-07	-6.1726	NA	NA	NA	0	1	1	0	2	NA	NA	-2.74005	-2.53154	-6.61959	-3.23517	NA	NA	NA	NA	0.00614293	0.0113563	3.60202e-11	0.00121572	NA	NA	NA	NA	0.366515	0.757605	6.7826e-08	0.478591	NA	NA
PDE4A	NA	NA	NA	Adipose_Subcutaneous	4.7569e-07	0.000499435	-5.03587	Brain_Amygdala	6.71765e-10	8.28421e-07	-6.1726	NA	NA	NA	0	1	1	0	2	NA	NA	-2.74005	-2.53154	-6.61959	-3.23517	NA	NA	NA	NA	0.00614293	0.0113563	3.60202e-11	0.00121572	NA	NA	NA	NA	0.366515	0.757605	7.59985e-08	0.576545	NA	NA
PDE4A	NA	NA	NA	Adipose_Subcutaneous	4.7569e-07	0.000499435	-5.03587	Brain_Anterior_cingulate_cortex_BA24	6.71765e-10	9.90988e-07	-6.1726	NA	NA	NA	0	1	1	0	2	NA	NA	-2.74005	-2.53154	-6.61959	-3.23517	NA	NA	NA	NA	0.00614293	0.0113563	3.60202e-11	0.00121572	NA	NA	NA	NA	0.366515	0.757605	6.81952e-08	0.550184	NA	NA
PDE4A	NA	NA	NA	Adipose_Subcutaneous	4.7569e-07	0.000499435	-5.03587	Brain_Caudate_basal_ganglia	6.71765e-10	1.07284e-06	-6.1726	NA	NA	NA	0	1	1	0	2	NA	NA	-2.74005	-2.53154	-6.61959	-3.23517	NA	NA	NA	NA	0.00614293	0.0113563	3.60202e-11	0.00121572	NA	NA	NA	NA	0.366515	0.757605	7.60296e-08	0.537227	NA	NA
PDE4A	NA	NA	NA	Adipose_Subcutaneous	4.7569e-07	0.000499435	-5.03587	Brain_Cortex	4.3063e-10	5.5578e-07	6.2425	NA	NA	NA	0	1	1	0	2	NA	NA	-2.74005	-2.53154	6.68337	3.17543	NA	NA	NA	NA	0.00614293	0.0113563	2.33508e-11	0.00149615	NA	NA	NA	NA	0.366515	0.757605	4.63096e-08	0.564792	NA	NA
PDE4A	NA	NA	NA	Adipose_Subcutaneous	4.7569e-07	0.000499435	-5.03587	Brain_Frontal_Cortex_BA9	8.07008e-10	1.16442e-06	-6.14354	NA	NA	NA	0	1	1	0	2	NA	NA	-2.74005	-2.53154	-6.59378	-3.26604	NA	NA	NA	NA	0.00614293	0.0113563	4.28775e-11	0.00109062	NA	NA	NA	NA	0.366515	0.757605	8.29944e-08	0.616181	NA	NA
PDE4A	NA	NA	NA	Adipose_Subcutaneous	4.7569e-07	0.000499435	-5.03587	Brain_Hippocampus	6.71765e-10	1.27416e-06	6.1726	NA	NA	NA	0	1	1	0	2	NA	NA	-2.74005	-2.53154	6.61959	3.23517	NA	NA	NA	NA	0.00614293	0.0113563	3.60202e-11	0.00121572	NA	NA	NA	NA	0.366515	0.757605	8.5744e-08	0.513497	NA	NA
PDE4A	NA	NA	NA	Adipose_Subcutaneous	4.7569e-07	0.000499435	-5.03587	Brain_Hypothalamus	6.71765e-10	1.07176e-06	-6.1726	NA	NA	NA	0	1	1	0	2	NA	NA	-2.74005	-2.53154	-6.61959	-3.23517	NA	NA	NA	NA	0.00614293	0.0113563	3.60202e-11	0.00121572	NA	NA	NA	NA	0.366515	0.757605	1.06962e-07	0.603884	NA	NA
PDE4A	NA	NA	NA	Adipose_Subcutaneous	4.7569e-07	0.000499435	-5.03587	Brain_Nucleus_accumbens_basal_ganglia	5.45005e-09	8.57872e-06	-5.83281	NA	NA	NA	0	1	1	0	2	NA	NA	-2.74005	-2.53154	-6.28817	-3.34126	NA	NA	NA	NA	0.00614293	0.0113563	3.21235e-10	0.000833982	NA	NA	NA	NA	0.366515	0.757605	5.52717e-07	0.45889	NA	NA
PDE4A	NA	NA	NA	Adipose_Subcutaneous	4.7569e-07	0.000499435	-5.03587	Brain_Putamen_basal_ganglia	6.71765e-10	8.93064e-07	6.1726	NA	NA	NA	0	1	1	0	2	NA	NA	-2.74005	-2.53154	6.61959	3.23517	NA	NA	NA	NA	0.00614293	0.0113563	3.60202e-11	0.00121572	NA	NA	NA	NA	0.366515	0.757605	6.72977e-08	0.465313	NA	NA
PDE4A	NA	NA	NA	Adipose_Subcutaneous	4.7569e-07	0.000499435	-5.03587	Breast_Mammary_Tissue	6.71765e-10	6.64222e-07	6.1726	NA	NA	NA	0	1	1	0	2	NA	NA	-2.74005	-2.53154	6.61959	3.23517	NA	NA	NA	NA	0.00614293	0.0113563	3.60202e-11	0.00121572	NA	NA	NA	NA	0.366515	0.757605	5.81644e-08	0.518711	NA	NA
PDE4A	NA	NA	NA	Adipose_Subcutaneous	4.7569e-07	0.000499435	-5.03587	Cells_Cultured_fibroblasts	6.71765e-10	1.21342e-06	6.1726	NA	NA	NA	0	1	1	0	2	NA	NA	-2.74005	-2.53154	6.61959	3.23517	NA	NA	NA	NA	0.00614293	0.0113563	3.60202e-11	0.00121572	NA	NA	NA	NA	0.366515	0.757605	8.20816e-08	0.431207	NA	NA
PDE4A	NA	NA	NA	Adipose_Subcutaneous	4.7569e-07	0.000499435	-5.03587	Cells_EBV-transformed_lymphocytes	4.90168e-10	6.7873e-07	6.22222	NA	NA	NA	0	1	1	0	2	NA	NA	-2.74005	-2.53154	6.62509	2.84992	NA	NA	NA	NA	0.00614293	0.0113563	3.47036e-11	0.004373	NA	NA	NA	NA	0.366515	0.757605	7.82887e-08	0.525234	NA	NA
PDE4A	NA	NA	NA	Adipose_Subcutaneous	4.7569e-07	0.000499435	-5.03587	Colon_Transverse	6.71765e-10	9.74731e-07	-6.1726	NA	NA	NA	0	1	1	0	2	NA	NA	-2.74005	-2.53154	-2.0419	-3.23517	NA	NA	NA	NA	0.00614293	0.0113563	0.0411614	0.00121572	NA	NA	NA	NA	0.366515	0.757605	0.544944	0.523236	NA	NA
PDE4A	NA	NA	NA	Adipose_Subcutaneous	4.7569e-07	0.000499435	-5.03587	Esophagus_Gastroesophageal_Junction	6.71765e-10	8.88885e-07	-6.1726	NA	NA	NA	0	1	1	0	2	NA	NA	-2.74005	-2.53154	-0.749769	-3.23517	NA	NA	NA	NA	0.00614293	0.0113563	0.453394	0.00121572	NA	NA	NA	NA	0.366515	0.757605	0.901079	0.528251	NA	NA
PDE4A	NA	NA	NA	Adipose_Subcutaneous	4.7569e-07	0.000499435	-5.03587	Heart_Left_Ventricle	6.71765e-10	8.94238e-07	6.1726	NA	NA	NA	0	1	1	0	2	NA	NA	-2.74005	-2.53154	6.61959	3.23517	NA	NA	NA	NA	0.00614293	0.0113563	3.60202e-11	0.00121572	NA	NA	NA	NA	0.366515	0.757605	6.42766e-08	0.563307	NA	NA
PDE4A	NA	NA	NA	Adipose_Subcutaneous	4.7569e-07	0.000499435	-5.03587	Kidney_Cortex	6.71765e-10	8.7411e-07	-6.1726	NA	NA	NA	0	1	1	0	2	NA	NA	-2.74005	-2.53154	-6.61959	-3.23517	NA	NA	NA	NA	0.00614293	0.0113563	3.60202e-11	0.00121572	NA	NA	NA	NA	0.366515	0.757605	6.74333e-08	0.529182	NA	NA
PDE4A	NA	NA	NA	Adipose_Subcutaneous	4.7569e-07	0.000499435	-5.03587	Lung	6.71765e-10	6.852e-07	6.1726	NA	NA	NA	0	1	1	0	2	NA	NA	-2.74005	-2.53154	6.61959	3.23517	NA	NA	NA	NA	0.00614293	0.0113563	3.60202e-11	0.00121572	NA	NA	NA	NA	0.366515	0.757605	5.57342e-08	0.456476	NA	NA
PDE4A	NA	NA	NA	Adipose_Subcutaneous	4.7569e-07	0.000499435	-5.03587	Minor_Salivary_Gland	6.71765e-10	1.07464e-06	6.1726	NA	NA	NA	0	1	1	0	2	NA	NA	-2.74005	-2.53154	1.22928	3.23517	NA	NA	NA	NA	0.00614293	0.0113563	0.218966	0.00121572	NA	NA	NA	NA	0.366515	0.757605	0.79142	0.491806	NA	NA
PDE4A	NA	NA	NA	Adipose_Subcutaneous	4.7569e-07	0.000499435	-5.03587	Muscle_Skeletal	3.86174e-10	5.67744e-07	6.25952	NA	NA	NA	0	1	1	0	2	NA	NA	-2.74005	-2.53154	6.69116	3.0942	NA	NA	NA	NA	0.00614293	0.0113563	2.21409e-11	0.00197342	NA	NA	NA	NA	0.366515	0.757605	5.15379e-08	0.680824	NA	NA
PDE4A	NA	NA	NA	Adipose_Subcutaneous	4.7569e-07	0.000499435	-5.03587	Pancreas	6.71765e-10	1.32063e-06	6.1726	NA	NA	NA	0	1	1	0	2	NA	NA	-2.74005	-2.53154	6.61959	3.23517	NA	NA	NA	NA	0.00614293	0.0113563	3.60202e-11	0.00121572	NA	NA	NA	NA	0.366515	0.757605	7.93229e-08	0.488864	NA	NA
PDE4A	NA	NA	NA	Adipose_Subcutaneous	4.7569e-07	0.000499435	-5.03587	Prostate	6.71765e-10	1.02806e-06	6.1726	NA	NA	NA	0	1	1	0	2	NA	NA	-2.74005	-2.53154	6.61959	3.23517	NA	NA	NA	NA	0.00614293	0.0113563	3.60202e-11	0.00121572	NA	NA	NA	NA	0.366515	0.757605	7.55743e-08	0.495619	NA	NA
PDE4A	NA	NA	NA	Adipose_Subcutaneous	4.7569e-07	0.000499435	-5.03587	Small_Intestine_Terminal_Ileum	6.71765e-10	1.34814e-06	-6.1726	NA	NA	NA	0	1	1	0	2	NA	NA	-2.74005	-2.53154	-0.417871	-3.23517	NA	NA	NA	NA	0.00614293	0.0113563	0.676042	0.00121572	NA	NA	NA	NA	0.366515	0.757605	0.959552	0.552521	NA	NA
PDE4A	NA	NA	NA	Adipose_Subcutaneous	4.7569e-07	0.000499435	-5.03587	Stomach	8.46794e-10	1.12547e-06	-6.1359	NA	NA	NA	0	1	1	0	2	NA	NA	-2.74005	-2.53154	-6.58617	-3.26715	NA	NA	NA	NA	0.00614293	0.0113563	4.51309e-11	0.00108634	NA	NA	NA	NA	0.366515	0.757605	8.38763e-08	0.547758	NA	NA
PDE4A	NA	NA	NA	Adipose_Subcutaneous	4.7569e-07	0.000499435	-5.03587	Thyroid	6.71765e-10	7.43539e-07	6.1726	NA	NA	NA	0	1	1	0	2	NA	NA	-2.74005	-2.53154	6.61959	3.23517	NA	NA	NA	NA	0.00614293	0.0113563	3.60202e-11	0.00121572	NA	NA	NA	NA	0.366515	0.757605	7.70175e-08	0.501267	NA	NA
PDE4A	NA	NA	NA	Adipose_Subcutaneous	4.7569e-07	0.000499435	-5.03587	Uterus	2.54001e-09	2.70919e-06	5.95886	NA	NA	NA	0	1	1	0	2	NA	NA	-2.74005	-2.53154	6.41715	3.35398	NA	NA	NA	NA	0.00614293	0.0113563	1.38845e-10	0.000796582	NA	NA	NA	NA	0.366515	0.757605	2.23943e-07	0.403302	NA	NA
PDE4A	NA	NA	NA	Adipose_Subcutaneous	4.7569e-07	0.000499435	-5.03587	Vagina	4.95135e-10	6.60981e-07	-6.22064	NA	NA	NA	0	1	1	0	2	NA	NA	-2.74005	-2.53154	-6.65313	-3.10536	NA	NA	NA	NA	0.00614293	0.0113563	2.86933e-11	0.00190049	NA	NA	NA	NA	0.366515	0.757605	5.89135e-08	0.525832	NA	NA
PDE4A	NA	NA	NA	Adipose_Subcutaneous	4.7569e-07	0.000499435	-5.03587	Whole_Blood	2.25046e-09	2.37161e-06	-5.97861	NA	NA	NA	0	1	1	0	2	NA	NA	-2.74005	-2.53154	-6.43443	-3.33068	NA	NA	NA	NA	0.00614293	0.0113563	1.23937e-10	0.000866354	NA	NA	NA	NA	0.366515	0.757605	1.339e-07	0.422805	NA	NA
PDE4A	NA	NA	NA	Adipose_Subcutaneous	4.7569e-07	0.000499435	-5.03587	smultixcan	6.71477e-10	8.79665e-07	0.017006	NA	NA	NA	0	1	1	0	2	NA	NA	-2.74005	-2.53154	0.318465	-0.0188061	NA	NA	NA	NA	0.00614293	0.0113563	2.78734e-10	0.00122029	NA	NA	NA	NA	0.366515	0.757605	4.63125e-07	0.496464	NA	NA
PDE4A	NA	NA	NA	Adipose_Visceral_Omentum	6.71765e-10	2.77327e-06	-6.1726	Adipose_Subcutaneous	6.71765e-10	6.45739e-07	6.1726	NA	NA	NA	0	1	1	0	2	NA	NA	-3.21506	-3.23517	0.309841	3.23517	NA	NA	NA	NA	0.00130418	0.00121572	0.756682	0.00121572	NA	NA	NA	NA	0.177118	0.644371	0.968972	0.454015	NA	NA
PDE4A	NA	NA	NA	Adipose_Visceral_Omentum	6.71765e-10	2.77327e-06	-6.1726	Adipose_Visceral_Omentum	6.71765e-10	8.75767e-07	-6.1726	NA	NA	NA	0	1	1	0	2	NA	NA	-3.21506	-3.23517	-6.61959	-3.23517	NA	NA	NA	NA	0.00130418	0.00121572	3.60202e-11	0.00121572	NA	NA	NA	NA	0.177118	0.644371	7.07436e-08	0.466889	NA	NA
PDE4A	NA	NA	NA	Adipose_Visceral_Omentum	6.71765e-10	2.77327e-06	-6.1726	Adrenal_Gland	6.71765e-10	9.49943e-07	6.1726	NA	NA	NA	0	1	1	0	2	NA	NA	-3.21506	-3.23517	6.61959	3.23517	NA	NA	NA	NA	0.00130418	0.00121572	3.60202e-11	0.00121572	NA	NA	NA	NA	0.177118	0.644371	8.70127e-08	0.444628	NA	NA
PDE4A	NA	NA	NA	Adipose_Visceral_Omentum	6.71765e-10	2.77327e-06	-6.1726	Artery_Aorta	6.71765e-10	6.8065e-07	-6.1726	NA	NA	NA	0	1	1	0	2	NA	NA	-3.21506	-3.23517	-0.871356	-3.23517	NA	NA	NA	NA	0.00130418	0.00121572	0.38356	0.00121572	NA	NA	NA	NA	0.177118	0.644371	0.884393	0.473751	NA	NA
PDE4A	NA	NA	NA	Adipose_Visceral_Omentum	6.71765e-10	2.77327e-06	-6.1726	Artery_Coronary	6.71765e-10	9.5183e-07	-6.1726	NA	NA	NA	0	1	1	0	2	NA	NA	-3.21506	-3.23517	-6.61959	-3.23517	NA	NA	NA	NA	0.00130418	0.00121572	3.60202e-11	0.00121572	NA	NA	NA	NA	0.177118	0.644371	6.7826e-08	0.478591	NA	NA
PDE4A	NA	NA	NA	Adipose_Visceral_Omentum	6.71765e-10	2.77327e-06	-6.1726	Brain_Amygdala	6.71765e-10	8.28421e-07	-6.1726	NA	NA	NA	0	1	1	0	2	NA	NA	-3.21506	-3.23517	-6.61959	-3.23517	NA	NA	NA	NA	0.00130418	0.00121572	3.60202e-11	0.00121572	NA	NA	NA	NA	0.177118	0.644371	7.59985e-08	0.576545	NA	NA
PDE4A	NA	NA	NA	Adipose_Visceral_Omentum	6.71765e-10	2.77327e-06	-6.1726	Brain_Anterior_cingulate_cortex_BA24	6.71765e-10	9.90988e-07	-6.1726	NA	NA	NA	0	1	1	0	2	NA	NA	-3.21506	-3.23517	-6.61959	-3.23517	NA	NA	NA	NA	0.00130418	0.00121572	3.60202e-11	0.00121572	NA	NA	NA	NA	0.177118	0.644371	6.81952e-08	0.550184	NA	NA
PDE4A	NA	NA	NA	Adipose_Visceral_Omentum	6.71765e-10	2.77327e-06	-6.1726	Brain_Caudate_basal_ganglia	6.71765e-10	1.07284e-06	-6.1726	NA	NA	NA	0	1	1	0	2	NA	NA	-3.21506	-3.23517	-6.61959	-3.23517	NA	NA	NA	NA	0.00130418	0.00121572	3.60202e-11	0.00121572	NA	NA	NA	NA	0.177118	0.644371	7.60296e-08	0.537227	NA	NA
PDE4A	NA	NA	NA	Adipose_Visceral_Omentum	6.71765e-10	2.77327e-06	-6.1726	Brain_Cortex	4.3063e-10	5.5578e-07	6.2425	NA	NA	NA	0	1	1	0	2	NA	NA	-3.21506	-3.23517	6.68337	3.17543	NA	NA	NA	NA	0.00130418	0.00121572	2.33508e-11	0.00149615	NA	NA	NA	NA	0.177118	0.644371	4.63096e-08	0.564792	NA	NA
PDE4A	NA	NA	NA	Adipose_Visceral_Omentum	6.71765e-10	2.77327e-06	-6.1726	Brain_Frontal_Cortex_BA9	8.07008e-10	1.16442e-06	-6.14354	NA	NA	NA	0	1	1	0	2	NA	NA	-3.21506	-3.23517	-6.59378	-3.26604	NA	NA	NA	NA	0.00130418	0.00121572	4.28775e-11	0.00109062	NA	NA	NA	NA	0.177118	0.644371	8.29944e-08	0.616181	NA	NA
PDE4A	NA	NA	NA	Adipose_Visceral_Omentum	6.71765e-10	2.77327e-06	-6.1726	Brain_Hippocampus	6.71765e-10	1.27416e-06	6.1726	NA	NA	NA	0	1	1	0	2	NA	NA	-3.21506	-3.23517	6.61959	3.23517	NA	NA	NA	NA	0.00130418	0.00121572	3.60202e-11	0.00121572	NA	NA	NA	NA	0.177118	0.644371	8.5744e-08	0.513497	NA	NA
PDE4A	NA	NA	NA	Adipose_Visceral_Omentum	6.71765e-10	2.77327e-06	-6.1726	Brain_Hypothalamus	6.71765e-10	1.07176e-06	-6.1726	NA	NA	NA	0	1	1	0	2	NA	NA	-3.21506	-3.23517	-6.61959	-3.23517	NA	NA	NA	NA	0.00130418	0.00121572	3.60202e-11	0.00121572	NA	NA	NA	NA	0.177118	0.644371	1.06962e-07	0.603884	NA	NA
PDE4A	NA	NA	NA	Adipose_Visceral_Omentum	6.71765e-10	2.77327e-06	-6.1726	Brain_Nucleus_accumbens_basal_ganglia	5.45005e-09	8.57872e-06	-5.83281	NA	NA	NA	0	1	1	0	2	NA	NA	-3.21506	-3.23517	-6.28817	-3.34126	NA	NA	NA	NA	0.00130418	0.00121572	3.21235e-10	0.000833982	NA	NA	NA	NA	0.177118	0.644371	5.52717e-07	0.45889	NA	NA
PDE4A	NA	NA	NA	Adipose_Visceral_Omentum	6.71765e-10	2.77327e-06	-6.1726	Brain_Putamen_basal_ganglia	6.71765e-10	8.93064e-07	6.1726	NA	NA	NA	0	1	1	0	2	NA	NA	-3.21506	-3.23517	6.61959	3.23517	NA	NA	NA	NA	0.00130418	0.00121572	3.60202e-11	0.00121572	NA	NA	NA	NA	0.177118	0.644371	6.72977e-08	0.465313	NA	NA
PDE4A	NA	NA	NA	Adipose_Visceral_Omentum	6.71765e-10	2.77327e-06	-6.1726	Breast_Mammary_Tissue	6.71765e-10	6.64222e-07	6.1726	NA	NA	NA	0	1	1	0	2	NA	NA	-3.21506	-3.23517	6.61959	3.23517	NA	NA	NA	NA	0.00130418	0.00121572	3.60202e-11	0.00121572	NA	NA	NA	NA	0.177118	0.644371	5.81644e-08	0.518711	NA	NA
PDE4A	NA	NA	NA	Adipose_Visceral_Omentum	6.71765e-10	2.77327e-06	-6.1726	Cells_Cultured_fibroblasts	6.71765e-10	1.21342e-06	6.1726	NA	NA	NA	0	1	1	0	2	NA	NA	-3.21506	-3.23517	6.61959	3.23517	NA	NA	NA	NA	0.00130418	0.00121572	3.60202e-11	0.00121572	NA	NA	NA	NA	0.177118	0.644371	8.20816e-08	0.431207	NA	NA
PDE4A	NA	NA	NA	Adipose_Visceral_Omentum	6.71765e-10	2.77327e-06	-6.1726	Cells_EBV-transformed_lymphocytes	4.90168e-10	6.7873e-07	6.22222	NA	NA	NA	0	1	1	0	2	NA	NA	-3.21506	-3.23517	6.62509	2.84992	NA	NA	NA	NA	0.00130418	0.00121572	3.47036e-11	0.004373	NA	NA	NA	NA	0.177118	0.644371	7.82887e-08	0.525234	NA	NA
PDE4A	NA	NA	NA	Adipose_Visceral_Omentum	6.71765e-10	2.77327e-06	-6.1726	Colon_Transverse	6.71765e-10	9.74731e-07	-6.1726	NA	NA	NA	0	1	1	0	2	NA	NA	-3.21506	-3.23517	-2.0419	-3.23517	NA	NA	NA	NA	0.00130418	0.00121572	0.0411614	0.00121572	NA	NA	NA	NA	0.177118	0.644371	0.544944	0.523236	NA	NA
PDE4A	NA	NA	NA	Adipose_Visceral_Omentum	6.71765e-10	2.77327e-06	-6.1726	Esophagus_Gastroesophageal_Junction	6.71765e-10	8.88885e-07	-6.1726	NA	NA	NA	0	1	1	0	2	NA	NA	-3.21506	-3.23517	-0.749769	-3.23517	NA	NA	NA	NA	0.00130418	0.00121572	0.453394	0.00121572	NA	NA	NA	NA	0.177118	0.644371	0.901079	0.528251	NA	NA
PDE4A	NA	NA	NA	Adipose_Visceral_Omentum	6.71765e-10	2.77327e-06	-6.1726	Heart_Left_Ventricle	6.71765e-10	8.94238e-07	6.1726	NA	NA	NA	0	1	1	0	2	NA	NA	-3.21506	-3.23517	6.61959	3.23517	NA	NA	NA	NA	0.00130418	0.00121572	3.60202e-11	0.00121572	NA	NA	NA	NA	0.177118	0.644371	6.42766e-08	0.563307	NA	NA
PDE4A	NA	NA	NA	Adipose_Visceral_Omentum	6.71765e-10	2.77327e-06	-6.1726	Kidney_Cortex	6.71765e-10	8.7411e-07	-6.1726	NA	NA	NA	0	1	1	0	2	NA	NA	-3.21506	-3.23517	-6.61959	-3.23517	NA	NA	NA	NA	0.00130418	0.00121572	3.60202e-11	0.00121572	NA	NA	NA	NA	0.177118	0.644371	6.74333e-08	0.529182	NA	NA
PDE4A	NA	NA	NA	Adipose_Visceral_Omentum	6.71765e-10	2.77327e-06	-6.1726	Lung	6.71765e-10	6.852e-07	6.1726	NA	NA	NA	0	1	1	0	2	NA	NA	-3.21506	-3.23517	6.61959	3.23517	NA	NA	NA	NA	0.00130418	0.00121572	3.60202e-11	0.00121572	NA	NA	NA	NA	0.177118	0.644371	5.57342e-08	0.456476	NA	NA
PDE4A	NA	NA	NA	Adipose_Visceral_Omentum	6.71765e-10	2.77327e-06	-6.1726	Minor_Salivary_Gland	6.71765e-10	1.07464e-06	6.1726	NA	NA	NA	0	1	1	0	2	NA	NA	-3.21506	-3.23517	1.22928	3.23517	NA	NA	NA	NA	0.00130418	0.00121572	0.218966	0.00121572	NA	NA	NA	NA	0.177118	0.644371	0.79142	0.491806	NA	NA
PDE4A	NA	NA	NA	Adipose_Visceral_Omentum	6.71765e-10	2.77327e-06	-6.1726	Muscle_Skeletal	3.86174e-10	5.67744e-07	6.25952	NA	NA	NA	0	1	1	0	2	NA	NA	-3.21506	-3.23517	6.69116	3.0942	NA	NA	NA	NA	0.00130418	0.00121572	2.21409e-11	0.00197342	NA	NA	NA	NA	0.177118	0.644371	5.15379e-08	0.680824	NA	NA
PDE4A	NA	NA	NA	Adipose_Visceral_Omentum	6.71765e-10	2.77327e-06	-6.1726	Pancreas	6.71765e-10	1.32063e-06	6.1726	NA	NA	NA	0	1	1	0	2	NA	NA	-3.21506	-3.23517	6.61959	3.23517	NA	NA	NA	NA	0.00130418	0.00121572	3.60202e-11	0.00121572	NA	NA	NA	NA	0.177118	0.644371	7.93229e-08	0.488864	NA	NA
PDE4A	NA	NA	NA	Adipose_Visceral_Omentum	6.71765e-10	2.77327e-06	-6.1726	Prostate	6.71765e-10	1.02806e-06	6.1726	NA	NA	NA	0	1	1	0	2	NA	NA	-3.21506	-3.23517	6.61959	3.23517	NA	NA	NA	NA	0.00130418	0.00121572	3.60202e-11	0.00121572	NA	NA	NA	NA	0.177118	0.644371	7.55743e-08	0.495619	NA	NA
PDE4A	NA	NA	NA	Adipose_Visceral_Omentum	6.71765e-10	2.77327e-06	-6.1726	Small_Intestine_Terminal_Ileum	6.71765e-10	1.34814e-06	-6.1726	NA	NA	NA	0	1	1	0	2	NA	NA	-3.21506	-3.23517	-0.417871	-3.23517	NA	NA	NA	NA	0.00130418	0.00121572	0.676042	0.00121572	NA	NA	NA	NA	0.177118	0.644371	0.959552	0.552521	NA	NA
PDE4A	NA	NA	NA	Adipose_Visceral_Omentum	6.71765e-10	2.77327e-06	-6.1726	Stomach	8.46794e-10	1.12547e-06	-6.1359	NA	NA	NA	0	1	1	0	2	NA	NA	-3.21506	-3.23517	-6.58617	-3.26715	NA	NA	NA	NA	0.00130418	0.00121572	4.51309e-11	0.00108634	NA	NA	NA	NA	0.177118	0.644371	8.38763e-08	0.547758	NA	NA
PDE4A	NA	NA	NA	Adipose_Visceral_Omentum	6.71765e-10	2.77327e-06	-6.1726	Thyroid	6.71765e-10	7.43539e-07	6.1726	NA	NA	NA	0	1	1	0	2	NA	NA	-3.21506	-3.23517	6.61959	3.23517	NA	NA	NA	NA	0.00130418	0.00121572	3.60202e-11	0.00121572	NA	NA	NA	NA	0.177118	0.644371	7.70175e-08	0.501267	NA	NA
PDE4A	NA	NA	NA	Adipose_Visceral_Omentum	6.71765e-10	2.77327e-06	-6.1726	Uterus	2.54001e-09	2.70919e-06	5.95886	NA	NA	NA	0	1	1	0	2	NA	NA	-3.21506	-3.23517	6.41715	3.35398	NA	NA	NA	NA	0.00130418	0.00121572	1.38845e-10	0.000796582	NA	NA	NA	NA	0.177118	0.644371	2.23943e-07	0.403302	NA	NA
PDE4A	NA	NA	NA	Adipose_Visceral_Omentum	6.71765e-10	2.77327e-06	-6.1726	Vagina	4.95135e-10	6.60981e-07	-6.22064	NA	NA	NA	0	1	1	0	2	NA	NA	-3.21506	-3.23517	-6.65313	-3.10536	NA	NA	NA	NA	0.00130418	0.00121572	2.86933e-11	0.00190049	NA	NA	NA	NA	0.177118	0.644371	5.89135e-08	0.525832	NA	NA
PDE4A	NA	NA	NA	Adipose_Visceral_Omentum	6.71765e-10	2.77327e-06	-6.1726	Whole_Blood	2.25046e-09	2.37161e-06	-5.97861	NA	NA	NA	0	1	1	0	2	NA	NA	-3.21506	-3.23517	-6.43443	-3.33068	NA	NA	NA	NA	0.00130418	0.00121572	1.23937e-10	0.000866354	NA	NA	NA	NA	0.177118	0.644371	1.339e-07	0.422805	NA	NA
PDE4A	NA	NA	NA	Adipose_Visceral_Omentum	6.71765e-10	2.77327e-06	-6.1726	smultixcan	6.71477e-10	8.79665e-07	0.017006	NA	NA	NA	0	1	1	0	2	NA	NA	-3.21506	-3.23517	0.318465	-0.0188061	NA	NA	NA	NA	0.00130418	0.00121572	2.78734e-10	0.00122029	NA	NA	NA	NA	0.177118	0.644371	4.63125e-07	0.496464	NA	NA
PDE4A	NA	NA	NA	Artery_Aorta	6.48261e-10	1.67266e-06	-6.17823	Adipose_Subcutaneous	6.71765e-10	6.45739e-07	6.1726	NA	NA	NA	0	1	1	0	2	NA	NA	-4.24665	-3.22502	0.309841	3.23517	NA	NA	NA	NA	2.16988e-05	0.00125965	0.756682	0.00121572	NA	NA	NA	NA	0.0105193	0.569225	0.968972	0.454015	NA	NA
PDE4A	NA	NA	NA	Artery_Aorta	6.48261e-10	1.67266e-06	-6.17823	Adipose_Visceral_Omentum	6.71765e-10	8.75767e-07	-6.1726	NA	NA	NA	0	1	1	0	2	NA	NA	-4.24665	-3.22502	-6.61959	-3.23517	NA	NA	NA	NA	2.16988e-05	0.00125965	3.60202e-11	0.00121572	NA	NA	NA	NA	0.0105193	0.569225	7.07436e-08	0.466889	NA	NA
PDE4A	NA	NA	NA	Artery_Aorta	6.48261e-10	1.67266e-06	-6.17823	Adrenal_Gland	6.71765e-10	9.49943e-07	6.1726	NA	NA	NA	0	1	1	0	2	NA	NA	-4.24665	-3.22502	6.61959	3.23517	NA	NA	NA	NA	2.16988e-05	0.00125965	3.60202e-11	0.00121572	NA	NA	NA	NA	0.0105193	0.569225	8.70127e-08	0.444628	NA	NA
PDE4A	NA	NA	NA	Artery_Aorta	6.48261e-10	1.67266e-06	-6.17823	Artery_Aorta	6.71765e-10	6.8065e-07	-6.1726	NA	NA	NA	0	1	1	0	2	NA	NA	-4.24665	-3.22502	-0.871356	-3.23517	NA	NA	NA	NA	2.16988e-05	0.00125965	0.38356	0.00121572	NA	NA	NA	NA	0.0105193	0.569225	0.884393	0.473751	NA	NA
PDE4A	NA	NA	NA	Artery_Aorta	6.48261e-10	1.67266e-06	-6.17823	Artery_Coronary	6.71765e-10	9.5183e-07	-6.1726	NA	NA	NA	0	1	1	0	2	NA	NA	-4.24665	-3.22502	-6.61959	-3.23517	NA	NA	NA	NA	2.16988e-05	0.00125965	3.60202e-11	0.00121572	NA	NA	NA	NA	0.0105193	0.569225	6.7826e-08	0.478591	NA	NA
PDE4A	NA	NA	NA	Artery_Aorta	6.48261e-10	1.67266e-06	-6.17823	Brain_Amygdala	6.71765e-10	8.28421e-07	-6.1726	NA	NA	NA	0	1	1	0	2	NA	NA	-4.24665	-3.22502	-6.61959	-3.23517	NA	NA	NA	NA	2.16988e-05	0.00125965	3.60202e-11	0.00121572	NA	NA	NA	NA	0.0105193	0.569225	7.59985e-08	0.576545	NA	NA
PDE4A	NA	NA	NA	Artery_Aorta	6.48261e-10	1.67266e-06	-6.17823	Brain_Anterior_cingulate_cortex_BA24	6.71765e-10	9.90988e-07	-6.1726	NA	NA	NA	0	1	1	0	2	NA	NA	-4.24665	-3.22502	-6.61959	-3.23517	NA	NA	NA	NA	2.16988e-05	0.00125965	3.60202e-11	0.00121572	NA	NA	NA	NA	0.0105193	0.569225	6.81952e-08	0.550184	NA	NA
PDE4A	NA	NA	NA	Artery_Aorta	6.48261e-10	1.67266e-06	-6.17823	Brain_Caudate_basal_ganglia	6.71765e-10	1.07284e-06	-6.1726	NA	NA	NA	0	1	1	0	2	NA	NA	-4.24665	-3.22502	-6.61959	-3.23517	NA	NA	NA	NA	2.16988e-05	0.00125965	3.60202e-11	0.00121572	NA	NA	NA	NA	0.0105193	0.569225	7.60296e-08	0.537227	NA	NA
PDE4A	NA	NA	NA	Artery_Aorta	6.48261e-10	1.67266e-06	-6.17823	Brain_Cortex	4.3063e-10	5.5578e-07	6.2425	NA	NA	NA	0	1	1	0	2	NA	NA	-4.24665	-3.22502	6.68337	3.17543	NA	NA	NA	NA	2.16988e-05	0.00125965	2.33508e-11	0.00149615	NA	NA	NA	NA	0.0105193	0.569225	4.63096e-08	0.564792	NA	NA
PDE4A	NA	NA	NA	Artery_Aorta	6.48261e-10	1.67266e-06	-6.17823	Brain_Frontal_Cortex_BA9	8.07008e-10	1.16442e-06	-6.14354	NA	NA	NA	0	1	1	0	2	NA	NA	-4.24665	-3.22502	-6.59378	-3.26604	NA	NA	NA	NA	2.16988e-05	0.00125965	4.28775e-11	0.00109062	NA	NA	NA	NA	0.0105193	0.569225	8.29944e-08	0.616181	NA	NA
PDE4A	NA	NA	NA	Artery_Aorta	6.48261e-10	1.67266e-06	-6.17823	Brain_Hippocampus	6.71765e-10	1.27416e-06	6.1726	NA	NA	NA	0	1	1	0	2	NA	NA	-4.24665	-3.22502	6.61959	3.23517	NA	NA	NA	NA	2.16988e-05	0.00125965	3.60202e-11	0.00121572	NA	NA	NA	NA	0.0105193	0.569225	8.5744e-08	0.513497	NA	NA
PDE4A	NA	NA	NA	Artery_Aorta	6.48261e-10	1.67266e-06	-6.17823	Brain_Hypothalamus	6.71765e-10	1.07176e-06	-6.1726	NA	NA	NA	0	1	1	0	2	NA	NA	-4.24665	-3.22502	-6.61959	-3.23517	NA	NA	NA	NA	2.16988e-05	0.00125965	3.60202e-11	0.00121572	NA	NA	NA	NA	0.0105193	0.569225	1.06962e-07	0.603884	NA	NA
PDE4A	NA	NA	NA	Artery_Aorta	6.48261e-10	1.67266e-06	-6.17823	Brain_Nucleus_accumbens_basal_ganglia	5.45005e-09	8.57872e-06	-5.83281	NA	NA	NA	0	1	1	0	2	NA	NA	-4.24665	-3.22502	-6.28817	-3.34126	NA	NA	NA	NA	2.16988e-05	0.00125965	3.21235e-10	0.000833982	NA	NA	NA	NA	0.0105193	0.569225	5.52717e-07	0.45889	NA	NA
PDE4A	NA	NA	NA	Artery_Aorta	6.48261e-10	1.67266e-06	-6.17823	Brain_Putamen_basal_ganglia	6.71765e-10	8.93064e-07	6.1726	NA	NA	NA	0	1	1	0	2	NA	NA	-4.24665	-3.22502	6.61959	3.23517	NA	NA	NA	NA	2.16988e-05	0.00125965	3.60202e-11	0.00121572	NA	NA	NA	NA	0.0105193	0.569225	6.72977e-08	0.465313	NA	NA
PDE4A	NA	NA	NA	Artery_Aorta	6.48261e-10	1.67266e-06	-6.17823	Breast_Mammary_Tissue	6.71765e-10	6.64222e-07	6.1726	NA	NA	NA	0	1	1	0	2	NA	NA	-4.24665	-3.22502	6.61959	3.23517	NA	NA	NA	NA	2.16988e-05	0.00125965	3.60202e-11	0.00121572	NA	NA	NA	NA	0.0105193	0.569225	5.81644e-08	0.518711	NA	NA
PDE4A	NA	NA	NA	Artery_Aorta	6.48261e-10	1.67266e-06	-6.17823	Cells_Cultured_fibroblasts	6.71765e-10	1.21342e-06	6.1726	NA	NA	NA	0	1	1	0	2	NA	NA	-4.24665	-3.22502	6.61959	3.23517	NA	NA	NA	NA	2.16988e-05	0.00125965	3.60202e-11	0.00121572	NA	NA	NA	NA	0.0105193	0.569225	8.20816e-08	0.431207	NA	NA
PDE4A	NA	NA	NA	Artery_Aorta	6.48261e-10	1.67266e-06	-6.17823	Cells_EBV-transformed_lymphocytes	4.90168e-10	6.7873e-07	6.22222	NA	NA	NA	0	1	1	0	2	NA	NA	-4.24665	-3.22502	6.62509	2.84992	NA	NA	NA	NA	2.16988e-05	0.00125965	3.47036e-11	0.004373	NA	NA	NA	NA	0.0105193	0.569225	7.82887e-08	0.525234	NA	NA
PDE4A	NA	NA	NA	Artery_Aorta	6.48261e-10	1.67266e-06	-6.17823	Colon_Transverse	6.71765e-10	9.74731e-07	-6.1726	NA	NA	NA	0	1	1	0	2	NA	NA	-4.24665	-3.22502	-2.0419	-3.23517	NA	NA	NA	NA	2.16988e-05	0.00125965	0.0411614	0.00121572	NA	NA	NA	NA	0.0105193	0.569225	0.544944	0.523236	NA	NA
PDE4A	NA	NA	NA	Artery_Aorta	6.48261e-10	1.67266e-06	-6.17823	Esophagus_Gastroesophageal_Junction	6.71765e-10	8.88885e-07	-6.1726	NA	NA	NA	0	1	1	0	2	NA	NA	-4.24665	-3.22502	-0.749769	-3.23517	NA	NA	NA	NA	2.16988e-05	0.00125965	0.453394	0.00121572	NA	NA	NA	NA	0.0105193	0.569225	0.901079	0.528251	NA	NA
PDE4A	NA	NA	NA	Artery_Aorta	6.48261e-10	1.67266e-06	-6.17823	Heart_Left_Ventricle	6.71765e-10	8.94238e-07	6.1726	NA	NA	NA	0	1	1	0	2	NA	NA	-4.24665	-3.22502	6.61959	3.23517	NA	NA	NA	NA	2.16988e-05	0.00125965	3.60202e-11	0.00121572	NA	NA	NA	NA	0.0105193	0.569225	6.42766e-08	0.563307	NA	NA
PDE4A	NA	NA	NA	Artery_Aorta	6.48261e-10	1.67266e-06	-6.17823	Kidney_Cortex	6.71765e-10	8.7411e-07	-6.1726	NA	NA	NA	0	1	1	0	2	NA	NA	-4.24665	-3.22502	-6.61959	-3.23517	NA	NA	NA	NA	2.16988e-05	0.00125965	3.60202e-11	0.00121572	NA	NA	NA	NA	0.0105193	0.569225	6.74333e-08	0.529182	NA	NA
PDE4A	NA	NA	NA	Artery_Aorta	6.48261e-10	1.67266e-06	-6.17823	Lung	6.71765e-10	6.852e-07	6.1726	NA	NA	NA	0	1	1	0	2	NA	NA	-4.24665	-3.22502	6.61959	3.23517	NA	NA	NA	NA	2.16988e-05	0.00125965	3.60202e-11	0.00121572	NA	NA	NA	NA	0.0105193	0.569225	5.57342e-08	0.456476	NA	NA
PDE4A	NA	NA	NA	Artery_Aorta	6.48261e-10	1.67266e-06	-6.17823	Minor_Salivary_Gland	6.71765e-10	1.07464e-06	6.1726	NA	NA	NA	0	1	1	0	2	NA	NA	-4.24665	-3.22502	1.22928	3.23517	NA	NA	NA	NA	2.16988e-05	0.00125965	0.218966	0.00121572	NA	NA	NA	NA	0.0105193	0.569225	0.79142	0.491806	NA	NA
PDE4A	NA	NA	NA	Artery_Aorta	6.48261e-10	1.67266e-06	-6.17823	Muscle_Skeletal	3.86174e-10	5.67744e-07	6.25952	NA	NA	NA	0	1	1	0	2	NA	NA	-4.24665	-3.22502	6.69116	3.0942	NA	NA	NA	NA	2.16988e-05	0.00125965	2.21409e-11	0.00197342	NA	NA	NA	NA	0.0105193	0.569225	5.15379e-08	0.680824	NA	NA
PDE4A	NA	NA	NA	Artery_Aorta	6.48261e-10	1.67266e-06	-6.17823	Pancreas	6.71765e-10	1.32063e-06	6.1726	NA	NA	NA	0	1	1	0	2	NA	NA	-4.24665	-3.22502	6.61959	3.23517	NA	NA	NA	NA	2.16988e-05	0.00125965	3.60202e-11	0.00121572	NA	NA	NA	NA	0.0105193	0.569225	7.93229e-08	0.488864	NA	NA
PDE4A	NA	NA	NA	Artery_Aorta	6.48261e-10	1.67266e-06	-6.17823	Prostate	6.71765e-10	1.02806e-06	6.1726	NA	NA	NA	0	1	1	0	2	NA	NA	-4.24665	-3.22502	6.61959	3.23517	NA	NA	NA	NA	2.16988e-05	0.00125965	3.60202e-11	0.00121572	NA	NA	NA	NA	0.0105193	0.569225	7.55743e-08	0.495619	NA	NA
PDE4A	NA	NA	NA	Artery_Aorta	6.48261e-10	1.67266e-06	-6.17823	Small_Intestine_Terminal_Ileum	6.71765e-10	1.34814e-06	-6.1726	NA	NA	NA	0	1	1	0	2	NA	NA	-4.24665	-3.22502	-0.417871	-3.23517	NA	NA	NA	NA	2.16988e-05	0.00125965	0.676042	0.00121572	NA	NA	NA	NA	0.0105193	0.569225	0.959552	0.552521	NA	NA
PDE4A	NA	NA	NA	Artery_Aorta	6.48261e-10	1.67266e-06	-6.17823	Stomach	8.46794e-10	1.12547e-06	-6.1359	NA	NA	NA	0	1	1	0	2	NA	NA	-4.24665	-3.22502	-6.58617	-3.26715	NA	NA	NA	NA	2.16988e-05	0.00125965	4.51309e-11	0.00108634	NA	NA	NA	NA	0.0105193	0.569225	8.38763e-08	0.547758	NA	NA
PDE4A	NA	NA	NA	Artery_Aorta	6.48261e-10	1.67266e-06	-6.17823	Thyroid	6.71765e-10	7.43539e-07	6.1726	NA	NA	NA	0	1	1	0	2	NA	NA	-4.24665	-3.22502	6.61959	3.23517	NA	NA	NA	NA	2.16988e-05	0.00125965	3.60202e-11	0.00121572	NA	NA	NA	NA	0.0105193	0.569225	7.70175e-08	0.501267	NA	NA
PDE4A	NA	NA	NA	Artery_Aorta	6.48261e-10	1.67266e-06	-6.17823	Uterus	2.54001e-09	2.70919e-06	5.95886	NA	NA	NA	0	1	1	0	2	NA	NA	-4.24665	-3.22502	6.41715	3.35398	NA	NA	NA	NA	2.16988e-05	0.00125965	1.38845e-10	0.000796582	NA	NA	NA	NA	0.0105193	0.569225	2.23943e-07	0.403302	NA	NA
PDE4A	NA	NA	NA	Artery_Aorta	6.48261e-10	1.67266e-06	-6.17823	Vagina	4.95135e-10	6.60981e-07	-6.22064	NA	NA	NA	0	1	1	0	2	NA	NA	-4.24665	-3.22502	-6.65313	-3.10536	NA	NA	NA	NA	2.16988e-05	0.00125965	2.86933e-11	0.00190049	NA	NA	NA	NA	0.0105193	0.569225	5.89135e-08	0.525832	NA	NA
PDE4A	NA	NA	NA	Artery_Aorta	6.48261e-10	1.67266e-06	-6.17823	Whole_Blood	2.25046e-09	2.37161e-06	-5.97861	NA	NA	NA	0	1	1	0	2	NA	NA	-4.24665	-3.22502	-6.43443	-3.33068	NA	NA	NA	NA	2.16988e-05	0.00125965	1.23937e-10	0.000866354	NA	NA	NA	NA	0.0105193	0.569225	1.339e-07	0.422805	NA	NA
PDE4A	NA	NA	NA	Artery_Aorta	6.48261e-10	1.67266e-06	-6.17823	smultixcan	6.71477e-10	8.79665e-07	0.017006	NA	NA	NA	0	1	1	0	2	NA	NA	-4.24665	-3.22502	0.318465	-0.0188061	NA	NA	NA	NA	2.16988e-05	0.00125965	2.78734e-10	0.00122029	NA	NA	NA	NA	0.0105193	0.569225	4.63125e-07	0.496464	NA	NA
PDE4A	NA	NA	NA	Artery_Coronary	6.71765e-10	1.15952e-06	-6.1726	Adipose_Subcutaneous	6.71765e-10	6.45739e-07	6.1726	NA	NA	NA	0	1	1	0	2	NA	NA	-3.97306	-3.23517	0.309841	3.23517	NA	NA	NA	NA	7.09549e-05	0.00121572	0.756682	0.00121572	NA	NA	NA	NA	0.0302902	0.672588	0.968972	0.454015	NA	NA
PDE4A	NA	NA	NA	Artery_Coronary	6.71765e-10	1.15952e-06	-6.1726	Adipose_Visceral_Omentum	6.71765e-10	8.75767e-07	-6.1726	NA	NA	NA	0	1	1	0	2	NA	NA	-3.97306	-3.23517	-6.61959	-3.23517	NA	NA	NA	NA	7.09549e-05	0.00121572	3.60202e-11	0.00121572	NA	NA	NA	NA	0.0302902	0.672588	7.07436e-08	0.466889	NA	NA
PDE4A	NA	NA	NA	Artery_Coronary	6.71765e-10	1.15952e-06	-6.1726	Adrenal_Gland	6.71765e-10	9.49943e-07	6.1726	NA	NA	NA	0	1	1	0	2	NA	NA	-3.97306	-3.23517	6.61959	3.23517	NA	NA	NA	NA	7.09549e-05	0.00121572	3.60202e-11	0.00121572	NA	NA	NA	NA	0.0302902	0.672588	8.70127e-08	0.444628	NA	NA
PDE4A	NA	NA	NA	Artery_Coronary	6.71765e-10	1.15952e-06	-6.1726	Artery_Aorta	6.71765e-10	6.8065e-07	-6.1726	NA	NA	NA	0	1	1	0	2	NA	NA	-3.97306	-3.23517	-0.871356	-3.23517	NA	NA	NA	NA	7.09549e-05	0.00121572	0.38356	0.00121572	NA	NA	NA	NA	0.0302902	0.672588	0.884393	0.473751	NA	NA
PDE4A	NA	NA	NA	Artery_Coronary	6.71765e-10	1.15952e-06	-6.1726	Artery_Coronary	6.71765e-10	9.5183e-07	-6.1726	NA	NA	NA	0	1	1	0	2	NA	NA	-3.97306	-3.23517	-6.61959	-3.23517	NA	NA	NA	NA	7.09549e-05	0.00121572	3.60202e-11	0.00121572	NA	NA	NA	NA	0.0302902	0.672588	6.7826e-08	0.478591	NA	NA
PDE4A	NA	NA	NA	Artery_Coronary	6.71765e-10	1.15952e-06	-6.1726	Brain_Amygdala	6.71765e-10	8.28421e-07	-6.1726	NA	NA	NA	0	1	1	0	2	NA	NA	-3.97306	-3.23517	-6.61959	-3.23517	NA	NA	NA	NA	7.09549e-05	0.00121572	3.60202e-11	0.00121572	NA	NA	NA	NA	0.0302902	0.672588	7.59985e-08	0.576545	NA	NA
PDE4A	NA	NA	NA	Artery_Coronary	6.71765e-10	1.15952e-06	-6.1726	Brain_Anterior_cingulate_cortex_BA24	6.71765e-10	9.90988e-07	-6.1726	NA	NA	NA	0	1	1	0	2	NA	NA	-3.97306	-3.23517	-6.61959	-3.23517	NA	NA	NA	NA	7.09549e-05	0.00121572	3.60202e-11	0.00121572	NA	NA	NA	NA	0.0302902	0.672588	6.81952e-08	0.550184	NA	NA
PDE4A	NA	NA	NA	Artery_Coronary	6.71765e-10	1.15952e-06	-6.1726	Brain_Caudate_basal_ganglia	6.71765e-10	1.07284e-06	-6.1726	NA	NA	NA	0	1	1	0	2	NA	NA	-3.97306	-3.23517	-6.61959	-3.23517	NA	NA	NA	NA	7.09549e-05	0.00121572	3.60202e-11	0.00121572	NA	NA	NA	NA	0.0302902	0.672588	7.60296e-08	0.537227	NA	NA
PDE4A	NA	NA	NA	Artery_Coronary	6.71765e-10	1.15952e-06	-6.1726	Brain_Cortex	4.3063e-10	5.5578e-07	6.2425	NA	NA	NA	0	1	1	0	2	NA	NA	-3.97306	-3.23517	6.68337	3.17543	NA	NA	NA	NA	7.09549e-05	0.00121572	2.33508e-11	0.00149615	NA	NA	NA	NA	0.0302902	0.672588	4.63096e-08	0.564792	NA	NA
PDE4A	NA	NA	NA	Artery_Coronary	6.71765e-10	1.15952e-06	-6.1726	Brain_Frontal_Cortex_BA9	8.07008e-10	1.16442e-06	-6.14354	NA	NA	NA	0	1	1	0	2	NA	NA	-3.97306	-3.23517	-6.59378	-3.26604	NA	NA	NA	NA	7.09549e-05	0.00121572	4.28775e-11	0.00109062	NA	NA	NA	NA	0.0302902	0.672588	8.29944e-08	0.616181	NA	NA
PDE4A	NA	NA	NA	Artery_Coronary	6.71765e-10	1.15952e-06	-6.1726	Brain_Hippocampus	6.71765e-10	1.27416e-06	6.1726	NA	NA	NA	0	1	1	0	2	NA	NA	-3.97306	-3.23517	6.61959	3.23517	NA	NA	NA	NA	7.09549e-05	0.00121572	3.60202e-11	0.00121572	NA	NA	NA	NA	0.0302902	0.672588	8.5744e-08	0.513497	NA	NA
PDE4A	NA	NA	NA	Artery_Coronary	6.71765e-10	1.15952e-06	-6.1726	Brain_Hypothalamus	6.71765e-10	1.07176e-06	-6.1726	NA	NA	NA	0	1	1	0	2	NA	NA	-3.97306	-3.23517	-6.61959	-3.23517	NA	NA	NA	NA	7.09549e-05	0.00121572	3.60202e-11	0.00121572	NA	NA	NA	NA	0.0302902	0.672588	1.06962e-07	0.603884	NA	NA
PDE4A	NA	NA	NA	Artery_Coronary	6.71765e-10	1.15952e-06	-6.1726	Brain_Nucleus_accumbens_basal_ganglia	5.45005e-09	8.57872e-06	-5.83281	NA	NA	NA	0	1	1	0	2	NA	NA	-3.97306	-3.23517	-6.28817	-3.34126	NA	NA	NA	NA	7.09549e-05	0.00121572	3.21235e-10	0.000833982	NA	NA	NA	NA	0.0302902	0.672588	5.52717e-07	0.45889	NA	NA
PDE4A	NA	NA	NA	Artery_Coronary	6.71765e-10	1.15952e-06	-6.1726	Brain_Putamen_basal_ganglia	6.71765e-10	8.93064e-07	6.1726	NA	NA	NA	0	1	1	0	2	NA	NA	-3.97306	-3.23517	6.61959	3.23517	NA	NA	NA	NA	7.09549e-05	0.00121572	3.60202e-11	0.00121572	NA	NA	NA	NA	0.0302902	0.672588	6.72977e-08	0.465313	NA	NA
PDE4A	NA	NA	NA	Artery_Coronary	6.71765e-10	1.15952e-06	-6.1726	Breast_Mammary_Tissue	6.71765e-10	6.64222e-07	6.1726	NA	NA	NA	0	1	1	0	2	NA	NA	-3.97306	-3.23517	6.61959	3.23517	NA	NA	NA	NA	7.09549e-05	0.00121572	3.60202e-11	0.00121572	NA	NA	NA	NA	0.0302902	0.672588	5.81644e-08	0.518711	NA	NA
PDE4A	NA	NA	NA	Artery_Coronary	6.71765e-10	1.15952e-06	-6.1726	Cells_Cultured_fibroblasts	6.71765e-10	1.21342e-06	6.1726	NA	NA	NA	0	1	1	0	2	NA	NA	-3.97306	-3.23517	6.61959	3.23517	NA	NA	NA	NA	7.09549e-05	0.00121572	3.60202e-11	0.00121572	NA	NA	NA	NA	0.0302902	0.672588	8.20816e-08	0.431207	NA	NA
PDE4A	NA	NA	NA	Artery_Coronary	6.71765e-10	1.15952e-06	-6.1726	Cells_EBV-transformed_lymphocytes	4.90168e-10	6.7873e-07	6.22222	NA	NA	NA	0	1	1	0	2	NA	NA	-3.97306	-3.23517	6.62509	2.84992	NA	NA	NA	NA	7.09549e-05	0.00121572	3.47036e-11	0.004373	NA	NA	NA	NA	0.0302902	0.672588	7.82887e-08	0.525234	NA	NA
PDE4A	NA	NA	NA	Artery_Coronary	6.71765e-10	1.15952e-06	-6.1726	Colon_Transverse	6.71765e-10	9.74731e-07	-6.1726	NA	NA	NA	0	1	1	0	2	NA	NA	-3.97306	-3.23517	-2.0419	-3.23517	NA	NA	NA	NA	7.09549e-05	0.00121572	0.0411614	0.00121572	NA	NA	NA	NA	0.0302902	0.672588	0.544944	0.523236	NA	NA
PDE4A	NA	NA	NA	Artery_Coronary	6.71765e-10	1.15952e-06	-6.1726	Esophagus_Gastroesophageal_Junction	6.71765e-10	8.88885e-07	-6.1726	NA	NA	NA	0	1	1	0	2	NA	NA	-3.97306	-3.23517	-0.749769	-3.23517	NA	NA	NA	NA	7.09549e-05	0.00121572	0.453394	0.00121572	NA	NA	NA	NA	0.0302902	0.672588	0.901079	0.528251	NA	NA
PDE4A	NA	NA	NA	Artery_Coronary	6.71765e-10	1.15952e-06	-6.1726	Heart_Left_Ventricle	6.71765e-10	8.94238e-07	6.1726	NA	NA	NA	0	1	1	0	2	NA	NA	-3.97306	-3.23517	6.61959	3.23517	NA	NA	NA	NA	7.09549e-05	0.00121572	3.60202e-11	0.00121572	NA	NA	NA	NA	0.0302902	0.672588	6.42766e-08	0.563307	NA	NA
PDE4A	NA	NA	NA	Artery_Coronary	6.71765e-10	1.15952e-06	-6.1726	Kidney_Cortex	6.71765e-10	8.7411e-07	-6.1726	NA	NA	NA	0	1	1	0	2	NA	NA	-3.97306	-3.23517	-6.61959	-3.23517	NA	NA	NA	NA	7.09549e-05	0.00121572	3.60202e-11	0.00121572	NA	NA	NA	NA	0.0302902	0.672588	6.74333e-08	0.529182	NA	NA
PDE4A	NA	NA	NA	Artery_Coronary	6.71765e-10	1.15952e-06	-6.1726	Lung	6.71765e-10	6.852e-07	6.1726	NA	NA	NA	0	1	1	0	2	NA	NA	-3.97306	-3.23517	6.61959	3.23517	NA	NA	NA	NA	7.09549e-05	0.00121572	3.60202e-11	0.00121572	NA	NA	NA	NA	0.0302902	0.672588	5.57342e-08	0.456476	NA	NA
PDE4A	NA	NA	NA	Artery_Coronary	6.71765e-10	1.15952e-06	-6.1726	Minor_Salivary_Gland	6.71765e-10	1.07464e-06	6.1726	NA	NA	NA	0	1	1	0	2	NA	NA	-3.97306	-3.23517	1.22928	3.23517	NA	NA	NA	NA	7.09549e-05	0.00121572	0.218966	0.00121572	NA	NA	NA	NA	0.0302902	0.672588	0.79142	0.491806	NA	NA
PDE4A	NA	NA	NA	Artery_Coronary	6.71765e-10	1.15952e-06	-6.1726	Muscle_Skeletal	3.86174e-10	5.67744e-07	6.25952	NA	NA	NA	0	1	1	0	2	NA	NA	-3.97306	-3.23517	6.69116	3.0942	NA	NA	NA	NA	7.09549e-05	0.00121572	2.21409e-11	0.00197342	NA	NA	NA	NA	0.0302902	0.672588	5.15379e-08	0.680824	NA	NA
PDE4A	NA	NA	NA	Artery_Coronary	6.71765e-10	1.15952e-06	-6.1726	Pancreas	6.71765e-10	1.32063e-06	6.1726	NA	NA	NA	0	1	1	0	2	NA	NA	-3.97306	-3.23517	6.61959	3.23517	NA	NA	NA	NA	7.09549e-05	0.00121572	3.60202e-11	0.00121572	NA	NA	NA	NA	0.0302902	0.672588	7.93229e-08	0.488864	NA	NA
PDE4A	NA	NA	NA	Artery_Coronary	6.71765e-10	1.15952e-06	-6.1726	Prostate	6.71765e-10	1.02806e-06	6.1726	NA	NA	NA	0	1	1	0	2	NA	NA	-3.97306	-3.23517	6.61959	3.23517	NA	NA	NA	NA	7.09549e-05	0.00121572	3.60202e-11	0.00121572	NA	NA	NA	NA	0.0302902	0.672588	7.55743e-08	0.495619	NA	NA
PDE4A	NA	NA	NA	Artery_Coronary	6.71765e-10	1.15952e-06	-6.1726	Small_Intestine_Terminal_Ileum	6.71765e-10	1.34814e-06	-6.1726	NA	NA	NA	0	1	1	0	2	NA	NA	-3.97306	-3.23517	-0.417871	-3.23517	NA	NA	NA	NA	7.09549e-05	0.00121572	0.676042	0.00121572	NA	NA	NA	NA	0.0302902	0.672588	0.959552	0.552521	NA	NA
PDE4A	NA	NA	NA	Artery_Coronary	6.71765e-10	1.15952e-06	-6.1726	Stomach	8.46794e-10	1.12547e-06	-6.1359	NA	NA	NA	0	1	1	0	2	NA	NA	-3.97306	-3.23517	-6.58617	-3.26715	NA	NA	NA	NA	7.09549e-05	0.00121572	4.51309e-11	0.00108634	NA	NA	NA	NA	0.0302902	0.672588	8.38763e-08	0.547758	NA	NA
PDE4A	NA	NA	NA	Artery_Coronary	6.71765e-10	1.15952e-06	-6.1726	Thyroid	6.71765e-10	7.43539e-07	6.1726	NA	NA	NA	0	1	1	0	2	NA	NA	-3.97306	-3.23517	6.61959	3.23517	NA	NA	NA	NA	7.09549e-05	0.00121572	3.60202e-11	0.00121572	NA	NA	NA	NA	0.0302902	0.672588	7.70175e-08	0.501267	NA	NA
PDE4A	NA	NA	NA	Artery_Coronary	6.71765e-10	1.15952e-06	-6.1726	Uterus	2.54001e-09	2.70919e-06	5.95886	NA	NA	NA	0	1	1	0	2	NA	NA	-3.97306	-3.23517	6.41715	3.35398	NA	NA	NA	NA	7.09549e-05	0.00121572	1.38845e-10	0.000796582	NA	NA	NA	NA	0.0302902	0.672588	2.23943e-07	0.403302	NA	NA
PDE4A	NA	NA	NA	Artery_Coronary	6.71765e-10	1.15952e-06	-6.1726	Vagina	4.95135e-10	6.60981e-07	-6.22064	NA	NA	NA	0	1	1	0	2	NA	NA	-3.97306	-3.23517	-6.65313	-3.10536	NA	NA	NA	NA	7.09549e-05	0.00121572	2.86933e-11	0.00190049	NA	NA	NA	NA	0.0302902	0.672588	5.89135e-08	0.525832	NA	NA
PDE4A	NA	NA	NA	Artery_Coronary	6.71765e-10	1.15952e-06	-6.1726	Whole_Blood	2.25046e-09	2.37161e-06	-5.97861	NA	NA	NA	0	1	1	0	2	NA	NA	-3.97306	-3.23517	-6.43443	-3.33068	NA	NA	NA	NA	7.09549e-05	0.00121572	1.23937e-10	0.000866354	NA	NA	NA	NA	0.0302902	0.672588	1.339e-07	0.422805	NA	NA
PDE4A	NA	NA	NA	Artery_Coronary	6.71765e-10	1.15952e-06	-6.1726	smultixcan	6.71477e-10	8.79665e-07	0.017006	NA	NA	NA	0	1	1	0	2	NA	NA	-3.97306	-3.23517	0.318465	-0.0188061	NA	NA	NA	NA	7.09549e-05	0.00121572	2.78734e-10	0.00122029	NA	NA	NA	NA	0.0302902	0.672588	4.63125e-07	0.496464	NA	NA
PDE4A	NA	NA	NA	Artery_Tibial	6.76677e-10	1.68696e-06	-6.17145	Adipose_Subcutaneous	6.71765e-10	6.45739e-07	6.1726	NA	NA	NA	0	1	1	0	2	NA	NA	-4.03934	-3.2399	0.309841	3.23517	NA	NA	NA	NA	5.36014e-05	0.0011957	0.756682	0.00121572	NA	NA	NA	NA	0.0219621	0.519974	0.968972	0.454015	NA	NA
PDE4A	NA	NA	NA	Artery_Tibial	6.76677e-10	1.68696e-06	-6.17145	Adipose_Visceral_Omentum	6.71765e-10	8.75767e-07	-6.1726	NA	NA	NA	0	1	1	0	2	NA	NA	-4.03934	-3.2399	-6.61959	-3.23517	NA	NA	NA	NA	5.36014e-05	0.0011957	3.60202e-11	0.00121572	NA	NA	NA	NA	0.0219621	0.519974	7.07436e-08	0.466889	NA	NA
PDE4A	NA	NA	NA	Artery_Tibial	6.76677e-10	1.68696e-06	-6.17145	Adrenal_Gland	6.71765e-10	9.49943e-07	6.1726	NA	NA	NA	0	1	1	0	2	NA	NA	-4.03934	-3.2399	6.61959	3.23517	NA	NA	NA	NA	5.36014e-05	0.0011957	3.60202e-11	0.00121572	NA	NA	NA	NA	0.0219621	0.519974	8.70127e-08	0.444628	NA	NA
PDE4A	NA	NA	NA	Artery_Tibial	6.76677e-10	1.68696e-06	-6.17145	Artery_Aorta	6.71765e-10	6.8065e-07	-6.1726	NA	NA	NA	0	1	1	0	2	NA	NA	-4.03934	-3.2399	-0.871356	-3.23517	NA	NA	NA	NA	5.36014e-05	0.0011957	0.38356	0.00121572	NA	NA	NA	NA	0.0219621	0.519974	0.884393	0.473751	NA	NA
PDE4A	NA	NA	NA	Artery_Tibial	6.76677e-10	1.68696e-06	-6.17145	Artery_Coronary	6.71765e-10	9.5183e-07	-6.1726	NA	NA	NA	0	1	1	0	2	NA	NA	-4.03934	-3.2399	-6.61959	-3.23517	NA	NA	NA	NA	5.36014e-05	0.0011957	3.60202e-11	0.00121572	NA	NA	NA	NA	0.0219621	0.519974	6.7826e-08	0.478591	NA	NA
PDE4A	NA	NA	NA	Artery_Tibial	6.76677e-10	1.68696e-06	-6.17145	Brain_Amygdala	6.71765e-10	8.28421e-07	-6.1726	NA	NA	NA	0	1	1	0	2	NA	NA	-4.03934	-3.2399	-6.61959	-3.23517	NA	NA	NA	NA	5.36014e-05	0.0011957	3.60202e-11	0.00121572	NA	NA	NA	NA	0.0219621	0.519974	7.59985e-08	0.576545	NA	NA
PDE4A	NA	NA	NA	Artery_Tibial	6.76677e-10	1.68696e-06	-6.17145	Brain_Anterior_cingulate_cortex_BA24	6.71765e-10	9.90988e-07	-6.1726	NA	NA	NA	0	1	1	0	2	NA	NA	-4.03934	-3.2399	-6.61959	-3.23517	NA	NA	NA	NA	5.36014e-05	0.0011957	3.60202e-11	0.00121572	NA	NA	NA	NA	0.0219621	0.519974	6.81952e-08	0.550184	NA	NA
PDE4A	NA	NA	NA	Artery_Tibial	6.76677e-10	1.68696e-06	-6.17145	Brain_Caudate_basal_ganglia	6.71765e-10	1.07284e-06	-6.1726	NA	NA	NA	0	1	1	0	2	NA	NA	-4.03934	-3.2399	-6.61959	-3.23517	NA	NA	NA	NA	5.36014e-05	0.0011957	3.60202e-11	0.00121572	NA	NA	NA	NA	0.0219621	0.519974	7.60296e-08	0.537227	NA	NA
PDE4A	NA	NA	NA	Artery_Tibial	6.76677e-10	1.68696e-06	-6.17145	Brain_Cortex	4.3063e-10	5.5578e-07	6.2425	NA	NA	NA	0	1	1	0	2	NA	NA	-4.03934	-3.2399	6.68337	3.17543	NA	NA	NA	NA	5.36014e-05	0.0011957	2.33508e-11	0.00149615	NA	NA	NA	NA	0.0219621	0.519974	4.63096e-08	0.564792	NA	NA
PDE4A	NA	NA	NA	Artery_Tibial	6.76677e-10	1.68696e-06	-6.17145	Brain_Frontal_Cortex_BA9	8.07008e-10	1.16442e-06	-6.14354	NA	NA	NA	0	1	1	0	2	NA	NA	-4.03934	-3.2399	-6.59378	-3.26604	NA	NA	NA	NA	5.36014e-05	0.0011957	4.28775e-11	0.00109062	NA	NA	NA	NA	0.0219621	0.519974	8.29944e-08	0.616181	NA	NA
PDE4A	NA	NA	NA	Artery_Tibial	6.76677e-10	1.68696e-06	-6.17145	Brain_Hippocampus	6.71765e-10	1.27416e-06	6.1726	NA	NA	NA	0	1	1	0	2	NA	NA	-4.03934	-3.2399	6.61959	3.23517	NA	NA	NA	NA	5.36014e-05	0.0011957	3.60202e-11	0.00121572	NA	NA	NA	NA	0.0219621	0.519974	8.5744e-08	0.513497	NA	NA
PDE4A	NA	NA	NA	Artery_Tibial	6.76677e-10	1.68696e-06	-6.17145	Brain_Hypothalamus	6.71765e-10	1.07176e-06	-6.1726	NA	NA	NA	0	1	1	0	2	NA	NA	-4.03934	-3.2399	-6.61959	-3.23517	NA	NA	NA	NA	5.36014e-05	0.0011957	3.60202e-11	0.00121572	NA	NA	NA	NA	0.0219621	0.519974	1.06962e-07	0.603884	NA	NA
PDE4A	NA	NA	NA	Artery_Tibial	6.76677e-10	1.68696e-06	-6.17145	Brain_Nucleus_accumbens_basal_ganglia	5.45005e-09	8.57872e-06	-5.83281	NA	NA	NA	0	1	1	0	2	NA	NA	-4.03934	-3.2399	-6.28817	-3.34126	NA	NA	NA	NA	5.36014e-05	0.0011957	3.21235e-10	0.000833982	NA	NA	NA	NA	0.0219621	0.519974	5.52717e-07	0.45889	NA	NA
PDE4A	NA	NA	NA	Artery_Tibial	6.76677e-10	1.68696e-06	-6.17145	Brain_Putamen_basal_ganglia	6.71765e-10	8.93064e-07	6.1726	NA	NA	NA	0	1	1	0	2	NA	NA	-4.03934	-3.2399	6.61959	3.23517	NA	NA	NA	NA	5.36014e-05	0.0011957	3.60202e-11	0.00121572	NA	NA	NA	NA	0.0219621	0.519974	6.72977e-08	0.465313	NA	NA
PDE4A	NA	NA	NA	Artery_Tibial	6.76677e-10	1.68696e-06	-6.17145	Breast_Mammary_Tissue	6.71765e-10	6.64222e-07	6.1726	NA	NA	NA	0	1	1	0	2	NA	NA	-4.03934	-3.2399	6.61959	3.23517	NA	NA	NA	NA	5.36014e-05	0.0011957	3.60202e-11	0.00121572	NA	NA	NA	NA	0.0219621	0.519974	5.81644e-08	0.518711	NA	NA
PDE4A	NA	NA	NA	Artery_Tibial	6.76677e-10	1.68696e-06	-6.17145	Cells_Cultured_fibroblasts	6.71765e-10	1.21342e-06	6.1726	NA	NA	NA	0	1	1	0	2	NA	NA	-4.03934	-3.2399	6.61959	3.23517	NA	NA	NA	NA	5.36014e-05	0.0011957	3.60202e-11	0.00121572	NA	NA	NA	NA	0.0219621	0.519974	8.20816e-08	0.431207	NA	NA
PDE4A	NA	NA	NA	Artery_Tibial	6.76677e-10	1.68696e-06	-6.17145	Cells_EBV-transformed_lymphocytes	4.90168e-10	6.7873e-07	6.22222	NA	NA	NA	0	1	1	0	2	NA	NA	-4.03934	-3.2399	6.62509	2.84992	NA	NA	NA	NA	5.36014e-05	0.0011957	3.47036e-11	0.004373	NA	NA	NA	NA	0.0219621	0.519974	7.82887e-08	0.525234	NA	NA
PDE4A	NA	NA	NA	Artery_Tibial	6.76677e-10	1.68696e-06	-6.17145	Colon_Transverse	6.71765e-10	9.74731e-07	-6.1726	NA	NA	NA	0	1	1	0	2	NA	NA	-4.03934	-3.2399	-2.0419	-3.23517	NA	NA	NA	NA	5.36014e-05	0.0011957	0.0411614	0.00121572	NA	NA	NA	NA	0.0219621	0.519974	0.544944	0.523236	NA	NA
PDE4A	NA	NA	NA	Artery_Tibial	6.76677e-10	1.68696e-06	-6.17145	Esophagus_Gastroesophageal_Junction	6.71765e-10	8.88885e-07	-6.1726	NA	NA	NA	0	1	1	0	2	NA	NA	-4.03934	-3.2399	-0.749769	-3.23517	NA	NA	NA	NA	5.36014e-05	0.0011957	0.453394	0.00121572	NA	NA	NA	NA	0.0219621	0.519974	0.901079	0.528251	NA	NA
PDE4A	NA	NA	NA	Artery_Tibial	6.76677e-10	1.68696e-06	-6.17145	Heart_Left_Ventricle	6.71765e-10	8.94238e-07	6.1726	NA	NA	NA	0	1	1	0	2	NA	NA	-4.03934	-3.2399	6.61959	3.23517	NA	NA	NA	NA	5.36014e-05	0.0011957	3.60202e-11	0.00121572	NA	NA	NA	NA	0.0219621	0.519974	6.42766e-08	0.563307	NA	NA
PDE4A	NA	NA	NA	Artery_Tibial	6.76677e-10	1.68696e-06	-6.17145	Kidney_Cortex	6.71765e-10	8.7411e-07	-6.1726	NA	NA	NA	0	1	1	0	2	NA	NA	-4.03934	-3.2399	-6.61959	-3.23517	NA	NA	NA	NA	5.36014e-05	0.0011957	3.60202e-11	0.00121572	NA	NA	NA	NA	0.0219621	0.519974	6.74333e-08	0.529182	NA	NA
PDE4A	NA	NA	NA	Artery_Tibial	6.76677e-10	1.68696e-06	-6.17145	Lung	6.71765e-10	6.852e-07	6.1726	NA	NA	NA	0	1	1	0	2	NA	NA	-4.03934	-3.2399	6.61959	3.23517	NA	NA	NA	NA	5.36014e-05	0.0011957	3.60202e-11	0.00121572	NA	NA	NA	NA	0.0219621	0.519974	5.57342e-08	0.456476	NA	NA
PDE4A	NA	NA	NA	Artery_Tibial	6.76677e-10	1.68696e-06	-6.17145	Minor_Salivary_Gland	6.71765e-10	1.07464e-06	6.1726	NA	NA	NA	0	1	1	0	2	NA	NA	-4.03934	-3.2399	1.22928	3.23517	NA	NA	NA	NA	5.36014e-05	0.0011957	0.218966	0.00121572	NA	NA	NA	NA	0.0219621	0.519974	0.79142	0.491806	NA	NA
PDE4A	NA	NA	NA	Artery_Tibial	6.76677e-10	1.68696e-06	-6.17145	Muscle_Skeletal	3.86174e-10	5.67744e-07	6.25952	NA	NA	NA	0	1	1	0	2	NA	NA	-4.03934	-3.2399	6.69116	3.0942	NA	NA	NA	NA	5.36014e-05	0.0011957	2.21409e-11	0.00197342	NA	NA	NA	NA	0.0219621	0.519974	5.15379e-08	0.680824	NA	NA
PDE4A	NA	NA	NA	Artery_Tibial	6.76677e-10	1.68696e-06	-6.17145	Pancreas	6.71765e-10	1.32063e-06	6.1726	NA	NA	NA	0	1	1	0	2	NA	NA	-4.03934	-3.2399	6.61959	3.23517	NA	NA	NA	NA	5.36014e-05	0.0011957	3.60202e-11	0.00121572	NA	NA	NA	NA	0.0219621	0.519974	7.93229e-08	0.488864	NA	NA
PDE4A	NA	NA	NA	Artery_Tibial	6.76677e-10	1.68696e-06	-6.17145	Prostate	6.71765e-10	1.02806e-06	6.1726	NA	NA	NA	0	1	1	0	2	NA	NA	-4.03934	-3.2399	6.61959	3.23517	NA	NA	NA	NA	5.36014e-05	0.0011957	3.60202e-11	0.00121572	NA	NA	NA	NA	0.0219621	0.519974	7.55743e-08	0.495619	NA	NA
PDE4A	NA	NA	NA	Artery_Tibial	6.76677e-10	1.68696e-06	-6.17145	Small_Intestine_Terminal_Ileum	6.71765e-10	1.34814e-06	-6.1726	NA	NA	NA	0	1	1	0	2	NA	NA	-4.03934	-3.2399	-0.417871	-3.23517	NA	NA	NA	NA	5.36014e-05	0.0011957	0.676042	0.00121572	NA	NA	NA	NA	0.0219621	0.519974	0.959552	0.552521	NA	NA
PDE4A	NA	NA	NA	Artery_Tibial	6.76677e-10	1.68696e-06	-6.17145	Stomach	8.46794e-10	1.12547e-06	-6.1359	NA	NA	NA	0	1	1	0	2	NA	NA	-4.03934	-3.2399	-6.58617	-3.26715	NA	NA	NA	NA	5.36014e-05	0.0011957	4.51309e-11	0.00108634	NA	NA	NA	NA	0.0219621	0.519974	8.38763e-08	0.547758	NA	NA
PDE4A	NA	NA	NA	Artery_Tibial	6.76677e-10	1.68696e-06	-6.17145	Thyroid	6.71765e-10	7.43539e-07	6.1726	NA	NA	NA	0	1	1	0	2	NA	NA	-4.03934	-3.2399	6.61959	3.23517	NA	NA	NA	NA	5.36014e-05	0.0011957	3.60202e-11	0.00121572	NA	NA	NA	NA	0.0219621	0.519974	7.70175e-08	0.501267	NA	NA
PDE4A	NA	NA	NA	Artery_Tibial	6.76677e-10	1.68696e-06	-6.17145	Uterus	2.54001e-09	2.70919e-06	5.95886	NA	NA	NA	0	1	1	0	2	NA	NA	-4.03934	-3.2399	6.41715	3.35398	NA	NA	NA	NA	5.36014e-05	0.0011957	1.38845e-10	0.000796582	NA	NA	NA	NA	0.0219621	0.519974	2.23943e-07	0.403302	NA	NA
PDE4A	NA	NA	NA	Artery_Tibial	6.76677e-10	1.68696e-06	-6.17145	Vagina	4.95135e-10	6.60981e-07	-6.22064	NA	NA	NA	0	1	1	0	2	NA	NA	-4.03934	-3.2399	-6.65313	-3.10536	NA	NA	NA	NA	5.36014e-05	0.0011957	2.86933e-11	0.00190049	NA	NA	NA	NA	0.0219621	0.519974	5.89135e-08	0.525832	NA	NA
PDE4A	NA	NA	NA	Artery_Tibial	6.76677e-10	1.68696e-06	-6.17145	Whole_Blood	2.25046e-09	2.37161e-06	-5.97861	NA	NA	NA	0	1	1	0	2	NA	NA	-4.03934	-3.2399	-6.43443	-3.33068	NA	NA	NA	NA	5.36014e-05	0.0011957	1.23937e-10	0.000866354	NA	NA	NA	NA	0.0219621	0.519974	1.339e-07	0.422805	NA	NA
PDE4A	NA	NA	NA	Artery_Tibial	6.76677e-10	1.68696e-06	-6.17145	smultixcan	6.71477e-10	8.79665e-07	0.017006	NA	NA	NA	0	1	1	0	2	NA	NA	-4.03934	-3.2399	0.318465	-0.0188061	NA	NA	NA	NA	5.36014e-05	0.0011957	2.78734e-10	0.00122029	NA	NA	NA	NA	0.0219621	0.519974	4.63125e-07	0.496464	NA	NA
PDE4A	NA	NA	NA	Brain_Cerebellum	1.97217e-05	0.00895477	-4.26802	Adipose_Subcutaneous	6.71765e-10	6.45739e-07	6.1726	NA	NA	NA	0	1	1	0	2	NA	NA	-4.27267	0.131753	0.309841	3.23517	NA	NA	NA	NA	1.9315e-05	0.895179	0.756682	0.00121572	NA	NA	NA	NA	0.008075	0.995776	0.968972	0.454015	NA	NA
PDE4A	NA	NA	NA	Brain_Cerebellum	1.97217e-05	0.00895477	-4.26802	Adipose_Visceral_Omentum	6.71765e-10	8.75767e-07	-6.1726	NA	NA	NA	0	1	1	0	2	NA	NA	-4.27267	0.131753	-6.61959	-3.23517	NA	NA	NA	NA	1.9315e-05	0.895179	3.60202e-11	0.00121572	NA	NA	NA	NA	0.008075	0.995776	7.07436e-08	0.466889	NA	NA
PDE4A	NA	NA	NA	Brain_Cerebellum	1.97217e-05	0.00895477	-4.26802	Adrenal_Gland	6.71765e-10	9.49943e-07	6.1726	NA	NA	NA	0	1	1	0	2	NA	NA	-4.27267	0.131753	6.61959	3.23517	NA	NA	NA	NA	1.9315e-05	0.895179	3.60202e-11	0.00121572	NA	NA	NA	NA	0.008075	0.995776	8.70127e-08	0.444628	NA	NA
PDE4A	NA	NA	NA	Brain_Cerebellum	1.97217e-05	0.00895477	-4.26802	Artery_Aorta	6.71765e-10	6.8065e-07	-6.1726	NA	NA	NA	0	1	1	0	2	NA	NA	-4.27267	0.131753	-0.871356	-3.23517	NA	NA	NA	NA	1.9315e-05	0.895179	0.38356	0.00121572	NA	NA	NA	NA	0.008075	0.995776	0.884393	0.473751	NA	NA
PDE4A	NA	NA	NA	Brain_Cerebellum	1.97217e-05	0.00895477	-4.26802	Artery_Coronary	6.71765e-10	9.5183e-07	-6.1726	NA	NA	NA	0	1	1	0	2	NA	NA	-4.27267	0.131753	-6.61959	-3.23517	NA	NA	NA	NA	1.9315e-05	0.895179	3.60202e-11	0.00121572	NA	NA	NA	NA	0.008075	0.995776	6.7826e-08	0.478591	NA	NA
PDE4A	NA	NA	NA	Brain_Cerebellum	1.97217e-05	0.00895477	-4.26802	Brain_Amygdala	6.71765e-10	8.28421e-07	-6.1726	NA	NA	NA	0	1	1	0	2	NA	NA	-4.27267	0.131753	-6.61959	-3.23517	NA	NA	NA	NA	1.9315e-05	0.895179	3.60202e-11	0.00121572	NA	NA	NA	NA	0.008075	0.995776	7.59985e-08	0.576545	NA	NA
PDE4A	NA	NA	NA	Brain_Cerebellum	1.97217e-05	0.00895477	-4.26802	Brain_Anterior_cingulate_cortex_BA24	6.71765e-10	9.90988e-07	-6.1726	NA	NA	NA	0	1	1	0	2	NA	NA	-4.27267	0.131753	-6.61959	-3.23517	NA	NA	NA	NA	1.9315e-05	0.895179	3.60202e-11	0.00121572	NA	NA	NA	NA	0.008075	0.995776	6.81952e-08	0.550184	NA	NA
PDE4A	NA	NA	NA	Brain_Cerebellum	1.97217e-05	0.00895477	-4.26802	Brain_Caudate_basal_ganglia	6.71765e-10	1.07284e-06	-6.1726	NA	NA	NA	0	1	1	0	2	NA	NA	-4.27267	0.131753	-6.61959	-3.23517	NA	NA	NA	NA	1.9315e-05	0.895179	3.60202e-11	0.00121572	NA	NA	NA	NA	0.008075	0.995776	7.60296e-08	0.537227	NA	NA
PDE4A	NA	NA	NA	Brain_Cerebellum	1.97217e-05	0.00895477	-4.26802	Brain_Cortex	4.3063e-10	5.5578e-07	6.2425	NA	NA	NA	0	1	1	0	2	NA	NA	-4.27267	0.131753	6.68337	3.17543	NA	NA	NA	NA	1.9315e-05	0.895179	2.33508e-11	0.00149615	NA	NA	NA	NA	0.008075	0.995776	4.63096e-08	0.564792	NA	NA
PDE4A	NA	NA	NA	Brain_Cerebellum	1.97217e-05	0.00895477	-4.26802	Brain_Frontal_Cortex_BA9	8.07008e-10	1.16442e-06	-6.14354	NA	NA	NA	0	1	1	0	2	NA	NA	-4.27267	0.131753	-6.59378	-3.26604	NA	NA	NA	NA	1.9315e-05	0.895179	4.28775e-11	0.00109062	NA	NA	NA	NA	0.008075	0.995776	8.29944e-08	0.616181	NA	NA
PDE4A	NA	NA	NA	Brain_Cerebellum	1.97217e-05	0.00895477	-4.26802	Brain_Hippocampus	6.71765e-10	1.27416e-06	6.1726	NA	NA	NA	0	1	1	0	2	NA	NA	-4.27267	0.131753	6.61959	3.23517	NA	NA	NA	NA	1.9315e-05	0.895179	3.60202e-11	0.00121572	NA	NA	NA	NA	0.008075	0.995776	8.5744e-08	0.513497	NA	NA
PDE4A	NA	NA	NA	Brain_Cerebellum	1.97217e-05	0.00895477	-4.26802	Brain_Hypothalamus	6.71765e-10	1.07176e-06	-6.1726	NA	NA	NA	0	1	1	0	2	NA	NA	-4.27267	0.131753	-6.61959	-3.23517	NA	NA	NA	NA	1.9315e-05	0.895179	3.60202e-11	0.00121572	NA	NA	NA	NA	0.008075	0.995776	1.06962e-07	0.603884	NA	NA
PDE4A	NA	NA	NA	Brain_Cerebellum	1.97217e-05	0.00895477	-4.26802	Brain_Nucleus_accumbens_basal_ganglia	5.45005e-09	8.57872e-06	-5.83281	NA	NA	NA	0	1	1	0	2	NA	NA	-4.27267	0.131753	-6.28817	-3.34126	NA	NA	NA	NA	1.9315e-05	0.895179	3.21235e-10	0.000833982	NA	NA	NA	NA	0.008075	0.995776	5.52717e-07	0.45889	NA	NA
PDE4A	NA	NA	NA	Brain_Cerebellum	1.97217e-05	0.00895477	-4.26802	Brain_Putamen_basal_ganglia	6.71765e-10	8.93064e-07	6.1726	NA	NA	NA	0	1	1	0	2	NA	NA	-4.27267	0.131753	6.61959	3.23517	NA	NA	NA	NA	1.9315e-05	0.895179	3.60202e-11	0.00121572	NA	NA	NA	NA	0.008075	0.995776	6.72977e-08	0.465313	NA	NA
PDE4A	NA	NA	NA	Brain_Cerebellum	1.97217e-05	0.00895477	-4.26802	Breast_Mammary_Tissue	6.71765e-10	6.64222e-07	6.1726	NA	NA	NA	0	1	1	0	2	NA	NA	-4.27267	0.131753	6.61959	3.23517	NA	NA	NA	NA	1.9315e-05	0.895179	3.60202e-11	0.00121572	NA	NA	NA	NA	0.008075	0.995776	5.81644e-08	0.518711	NA	NA
PDE4A	NA	NA	NA	Brain_Cerebellum	1.97217e-05	0.00895477	-4.26802	Cells_Cultured_fibroblasts	6.71765e-10	1.21342e-06	6.1726	NA	NA	NA	0	1	1	0	2	NA	NA	-4.27267	0.131753	6.61959	3.23517	NA	NA	NA	NA	1.9315e-05	0.895179	3.60202e-11	0.00121572	NA	NA	NA	NA	0.008075	0.995776	8.20816e-08	0.431207	NA	NA
PDE4A	NA	NA	NA	Brain_Cerebellum	1.97217e-05	0.00895477	-4.26802	Cells_EBV-transformed_lymphocytes	4.90168e-10	6.7873e-07	6.22222	NA	NA	NA	0	1	1	0	2	NA	NA	-4.27267	0.131753	6.62509	2.84992	NA	NA	NA	NA	1.9315e-05	0.895179	3.47036e-11	0.004373	NA	NA	NA	NA	0.008075	0.995776	7.82887e-08	0.525234	NA	NA
PDE4A	NA	NA	NA	Brain_Cerebellum	1.97217e-05	0.00895477	-4.26802	Colon_Transverse	6.71765e-10	9.74731e-07	-6.1726	NA	NA	NA	0	1	1	0	2	NA	NA	-4.27267	0.131753	-2.0419	-3.23517	NA	NA	NA	NA	1.9315e-05	0.895179	0.0411614	0.00121572	NA	NA	NA	NA	0.008075	0.995776	0.544944	0.523236	NA	NA
PDE4A	NA	NA	NA	Brain_Cerebellum	1.97217e-05	0.00895477	-4.26802	Esophagus_Gastroesophageal_Junction	6.71765e-10	8.88885e-07	-6.1726	NA	NA	NA	0	1	1	0	2	NA	NA	-4.27267	0.131753	-0.749769	-3.23517	NA	NA	NA	NA	1.9315e-05	0.895179	0.453394	0.00121572	NA	NA	NA	NA	0.008075	0.995776	0.901079	0.528251	NA	NA
PDE4A	NA	NA	NA	Brain_Cerebellum	1.97217e-05	0.00895477	-4.26802	Heart_Left_Ventricle	6.71765e-10	8.94238e-07	6.1726	NA	NA	NA	0	1	1	0	2	NA	NA	-4.27267	0.131753	6.61959	3.23517	NA	NA	NA	NA	1.9315e-05	0.895179	3.60202e-11	0.00121572	NA	NA	NA	NA	0.008075	0.995776	6.42766e-08	0.563307	NA	NA
PDE4A	NA	NA	NA	Brain_Cerebellum	1.97217e-05	0.00895477	-4.26802	Kidney_Cortex	6.71765e-10	8.7411e-07	-6.1726	NA	NA	NA	0	1	1	0	2	NA	NA	-4.27267	0.131753	-6.61959	-3.23517	NA	NA	NA	NA	1.9315e-05	0.895179	3.60202e-11	0.00121572	NA	NA	NA	NA	0.008075	0.995776	6.74333e-08	0.529182	NA	NA
PDE4A	NA	NA	NA	Brain_Cerebellum	1.97217e-05	0.00895477	-4.26802	Lung	6.71765e-10	6.852e-07	6.1726	NA	NA	NA	0	1	1	0	2	NA	NA	-4.27267	0.131753	6.61959	3.23517	NA	NA	NA	NA	1.9315e-05	0.895179	3.60202e-11	0.00121572	NA	NA	NA	NA	0.008075	0.995776	5.57342e-08	0.456476	NA	NA
PDE4A	NA	NA	NA	Brain_Cerebellum	1.97217e-05	0.00895477	-4.26802	Minor_Salivary_Gland	6.71765e-10	1.07464e-06	6.1726	NA	NA	NA	0	1	1	0	2	NA	NA	-4.27267	0.131753	1.22928	3.23517	NA	NA	NA	NA	1.9315e-05	0.895179	0.218966	0.00121572	NA	NA	NA	NA	0.008075	0.995776	0.79142	0.491806	NA	NA
PDE4A	NA	NA	NA	Brain_Cerebellum	1.97217e-05	0.00895477	-4.26802	Muscle_Skeletal	3.86174e-10	5.67744e-07	6.25952	NA	NA	NA	0	1	1	0	2	NA	NA	-4.27267	0.131753	6.69116	3.0942	NA	NA	NA	NA	1.9315e-05	0.895179	2.21409e-11	0.00197342	NA	NA	NA	NA	0.008075	0.995776	5.15379e-08	0.680824	NA	NA
PDE4A	NA	NA	NA	Brain_Cerebellum	1.97217e-05	0.00895477	-4.26802	Pancreas	6.71765e-10	1.32063e-06	6.1726	NA	NA	NA	0	1	1	0	2	NA	NA	-4.27267	0.131753	6.61959	3.23517	NA	NA	NA	NA	1.9315e-05	0.895179	3.60202e-11	0.00121572	NA	NA	NA	NA	0.008075	0.995776	7.93229e-08	0.488864	NA	NA
PDE4A	NA	NA	NA	Brain_Cerebellum	1.97217e-05	0.00895477	-4.26802	Prostate	6.71765e-10	1.02806e-06	6.1726	NA	NA	NA	0	1	1	0	2	NA	NA	-4.27267	0.131753	6.61959	3.23517	NA	NA	NA	NA	1.9315e-05	0.895179	3.60202e-11	0.00121572	NA	NA	NA	NA	0.008075	0.995776	7.55743e-08	0.495619	NA	NA
PDE4A	NA	NA	NA	Brain_Cerebellum	1.97217e-05	0.00895477	-4.26802	Small_Intestine_Terminal_Ileum	6.71765e-10	1.34814e-06	-6.1726	NA	NA	NA	0	1	1	0	2	NA	NA	-4.27267	0.131753	-0.417871	-3.23517	NA	NA	NA	NA	1.9315e-05	0.895179	0.676042	0.00121572	NA	NA	NA	NA	0.008075	0.995776	0.959552	0.552521	NA	NA
PDE4A	NA	NA	NA	Brain_Cerebellum	1.97217e-05	0.00895477	-4.26802	Stomach	8.46794e-10	1.12547e-06	-6.1359	NA	NA	NA	0	1	1	0	2	NA	NA	-4.27267	0.131753	-6.58617	-3.26715	NA	NA	NA	NA	1.9315e-05	0.895179	4.51309e-11	0.00108634	NA	NA	NA	NA	0.008075	0.995776	8.38763e-08	0.547758	NA	NA
PDE4A	NA	NA	NA	Brain_Cerebellum	1.97217e-05	0.00895477	-4.26802	Thyroid	6.71765e-10	7.43539e-07	6.1726	NA	NA	NA	0	1	1	0	2	NA	NA	-4.27267	0.131753	6.61959	3.23517	NA	NA	NA	NA	1.9315e-05	0.895179	3.60202e-11	0.00121572	NA	NA	NA	NA	0.008075	0.995776	7.70175e-08	0.501267	NA	NA
PDE4A	NA	NA	NA	Brain_Cerebellum	1.97217e-05	0.00895477	-4.26802	Uterus	2.54001e-09	2.70919e-06	5.95886	NA	NA	NA	0	1	1	0	2	NA	NA	-4.27267	0.131753	6.41715	3.35398	NA	NA	NA	NA	1.9315e-05	0.895179	1.38845e-10	0.000796582	NA	NA	NA	NA	0.008075	0.995776	2.23943e-07	0.403302	NA	NA
PDE4A	NA	NA	NA	Brain_Cerebellum	1.97217e-05	0.00895477	-4.26802	Vagina	4.95135e-10	6.60981e-07	-6.22064	NA	NA	NA	0	1	1	0	2	NA	NA	-4.27267	0.131753	-6.65313	-3.10536	NA	NA	NA	NA	1.9315e-05	0.895179	2.86933e-11	0.00190049	NA	NA	NA	NA	0.008075	0.995776	5.89135e-08	0.525832	NA	NA
PDE4A	NA	NA	NA	Brain_Cerebellum	1.97217e-05	0.00895477	-4.26802	Whole_Blood	2.25046e-09	2.37161e-06	-5.97861	NA	NA	NA	0	1	1	0	2	NA	NA	-4.27267	0.131753	-6.43443	-3.33068	NA	NA	NA	NA	1.9315e-05	0.895179	1.23937e-10	0.000866354	NA	NA	NA	NA	0.008075	0.995776	1.339e-07	0.422805	NA	NA
PDE4A	NA	NA	NA	Brain_Cerebellum	1.97217e-05	0.00895477	-4.26802	smultixcan	6.71477e-10	8.79665e-07	0.017006	NA	NA	NA	0	1	1	0	2	NA	NA	-4.27267	0.131753	0.318465	-0.0188061	NA	NA	NA	NA	1.9315e-05	0.895179	2.78734e-10	0.00122029	NA	NA	NA	NA	0.008075	0.995776	4.63125e-07	0.496464	NA	NA
PDE4A	NA	NA	NA	Cells_Cultured_fibroblasts	6.71765e-10	9.0539e-07	-6.1726	Adipose_Subcutaneous	6.71765e-10	6.45739e-07	6.1726	NA	NA	NA	0	1	1	0	2	NA	NA	-2.59903	-3.23517	0.309841	3.23517	NA	NA	NA	NA	0.00934874	0.00121572	0.756682	0.00121572	NA	NA	NA	NA	0.397385	0.50266	0.968972	0.454015	NA	NA
PDE4A	NA	NA	NA	Cells_Cultured_fibroblasts	6.71765e-10	9.0539e-07	-6.1726	Adipose_Visceral_Omentum	6.71765e-10	8.75767e-07	-6.1726	NA	NA	NA	0	1	1	0	2	NA	NA	-2.59903	-3.23517	-6.61959	-3.23517	NA	NA	NA	NA	0.00934874	0.00121572	3.60202e-11	0.00121572	NA	NA	NA	NA	0.397385	0.50266	7.07436e-08	0.466889	NA	NA
PDE4A	NA	NA	NA	Cells_Cultured_fibroblasts	6.71765e-10	9.0539e-07	-6.1726	Adrenal_Gland	6.71765e-10	9.49943e-07	6.1726	NA	NA	NA	0	1	1	0	2	NA	NA	-2.59903	-3.23517	6.61959	3.23517	NA	NA	NA	NA	0.00934874	0.00121572	3.60202e-11	0.00121572	NA	NA	NA	NA	0.397385	0.50266	8.70127e-08	0.444628	NA	NA
PDE4A	NA	NA	NA	Cells_Cultured_fibroblasts	6.71765e-10	9.0539e-07	-6.1726	Artery_Aorta	6.71765e-10	6.8065e-07	-6.1726	NA	NA	NA	0	1	1	0	2	NA	NA	-2.59903	-3.23517	-0.871356	-3.23517	NA	NA	NA	NA	0.00934874	0.00121572	0.38356	0.00121572	NA	NA	NA	NA	0.397385	0.50266	0.884393	0.473751	NA	NA
PDE4A	NA	NA	NA	Cells_Cultured_fibroblasts	6.71765e-10	9.0539e-07	-6.1726	Artery_Coronary	6.71765e-10	9.5183e-07	-6.1726	NA	NA	NA	0	1	1	0	2	NA	NA	-2.59903	-3.23517	-6.61959	-3.23517	NA	NA	NA	NA	0.00934874	0.00121572	3.60202e-11	0.00121572	NA	NA	NA	NA	0.397385	0.50266	6.7826e-08	0.478591	NA	NA
PDE4A	NA	NA	NA	Cells_Cultured_fibroblasts	6.71765e-10	9.0539e-07	-6.1726	Brain_Amygdala	6.71765e-10	8.28421e-07	-6.1726	NA	NA	NA	0	1	1	0	2	NA	NA	-2.59903	-3.23517	-6.61959	-3.23517	NA	NA	NA	NA	0.00934874	0.00121572	3.60202e-11	0.00121572	NA	NA	NA	NA	0.397385	0.50266	7.59985e-08	0.576545	NA	NA
PDE4A	NA	NA	NA	Cells_Cultured_fibroblasts	6.71765e-10	9.0539e-07	-6.1726	Brain_Anterior_cingulate_cortex_BA24	6.71765e-10	9.90988e-07	-6.1726	NA	NA	NA	0	1	1	0	2	NA	NA	-2.59903	-3.23517	-6.61959	-3.23517	NA	NA	NA	NA	0.00934874	0.00121572	3.60202e-11	0.00121572	NA	NA	NA	NA	0.397385	0.50266	6.81952e-08	0.550184	NA	NA
PDE4A	NA	NA	NA	Cells_Cultured_fibroblasts	6.71765e-10	9.0539e-07	-6.1726	Brain_Caudate_basal_ganglia	6.71765e-10	1.07284e-06	-6.1726	NA	NA	NA	0	1	1	0	2	NA	NA	-2.59903	-3.23517	-6.61959	-3.23517	NA	NA	NA	NA	0.00934874	0.00121572	3.60202e-11	0.00121572	NA	NA	NA	NA	0.397385	0.50266	7.60296e-08	0.537227	NA	NA
PDE4A	NA	NA	NA	Cells_Cultured_fibroblasts	6.71765e-10	9.0539e-07	-6.1726	Brain_Cortex	4.3063e-10	5.5578e-07	6.2425	NA	NA	NA	0	1	1	0	2	NA	NA	-2.59903	-3.23517	6.68337	3.17543	NA	NA	NA	NA	0.00934874	0.00121572	2.33508e-11	0.00149615	NA	NA	NA	NA	0.397385	0.50266	4.63096e-08	0.564792	NA	NA
PDE4A	NA	NA	NA	Cells_Cultured_fibroblasts	6.71765e-10	9.0539e-07	-6.1726	Brain_Frontal_Cortex_BA9	8.07008e-10	1.16442e-06	-6.14354	NA	NA	NA	0	1	1	0	2	NA	NA	-2.59903	-3.23517	-6.59378	-3.26604	NA	NA	NA	NA	0.00934874	0.00121572	4.28775e-11	0.00109062	NA	NA	NA	NA	0.397385	0.50266	8.29944e-08	0.616181	NA	NA
PDE4A	NA	NA	NA	Cells_Cultured_fibroblasts	6.71765e-10	9.0539e-07	-6.1726	Brain_Hippocampus	6.71765e-10	1.27416e-06	6.1726	NA	NA	NA	0	1	1	0	2	NA	NA	-2.59903	-3.23517	6.61959	3.23517	NA	NA	NA	NA	0.00934874	0.00121572	3.60202e-11	0.00121572	NA	NA	NA	NA	0.397385	0.50266	8.5744e-08	0.513497	NA	NA
PDE4A	NA	NA	NA	Cells_Cultured_fibroblasts	6.71765e-10	9.0539e-07	-6.1726	Brain_Hypothalamus	6.71765e-10	1.07176e-06	-6.1726	NA	NA	NA	0	1	1	0	2	NA	NA	-2.59903	-3.23517	-6.61959	-3.23517	NA	NA	NA	NA	0.00934874	0.00121572	3.60202e-11	0.00121572	NA	NA	NA	NA	0.397385	0.50266	1.06962e-07	0.603884	NA	NA
PDE4A	NA	NA	NA	Cells_Cultured_fibroblasts	6.71765e-10	9.0539e-07	-6.1726	Brain_Nucleus_accumbens_basal_ganglia	5.45005e-09	8.57872e-06	-5.83281	NA	NA	NA	0	1	1	0	2	NA	NA	-2.59903	-3.23517	-6.28817	-3.34126	NA	NA	NA	NA	0.00934874	0.00121572	3.21235e-10	0.000833982	NA	NA	NA	NA	0.397385	0.50266	5.52717e-07	0.45889	NA	NA
PDE4A	NA	NA	NA	Cells_Cultured_fibroblasts	6.71765e-10	9.0539e-07	-6.1726	Brain_Putamen_basal_ganglia	6.71765e-10	8.93064e-07	6.1726	NA	NA	NA	0	1	1	0	2	NA	NA	-2.59903	-3.23517	6.61959	3.23517	NA	NA	NA	NA	0.00934874	0.00121572	3.60202e-11	0.00121572	NA	NA	NA	NA	0.397385	0.50266	6.72977e-08	0.465313	NA	NA
PDE4A	NA	NA	NA	Cells_Cultured_fibroblasts	6.71765e-10	9.0539e-07	-6.1726	Breast_Mammary_Tissue	6.71765e-10	6.64222e-07	6.1726	NA	NA	NA	0	1	1	0	2	NA	NA	-2.59903	-3.23517	6.61959	3.23517	NA	NA	NA	NA	0.00934874	0.00121572	3.60202e-11	0.00121572	NA	NA	NA	NA	0.397385	0.50266	5.81644e-08	0.518711	NA	NA
PDE4A	NA	NA	NA	Cells_Cultured_fibroblasts	6.71765e-10	9.0539e-07	-6.1726	Cells_Cultured_fibroblasts	6.71765e-10	1.21342e-06	6.1726	NA	NA	NA	0	1	1	0	2	NA	NA	-2.59903	-3.23517	6.61959	3.23517	NA	NA	NA	NA	0.00934874	0.00121572	3.60202e-11	0.00121572	NA	NA	NA	NA	0.397385	0.50266	8.20816e-08	0.431207	NA	NA
PDE4A	NA	NA	NA	Cells_Cultured_fibroblasts	6.71765e-10	9.0539e-07	-6.1726	Cells_EBV-transformed_lymphocytes	4.90168e-10	6.7873e-07	6.22222	NA	NA	NA	0	1	1	0	2	NA	NA	-2.59903	-3.23517	6.62509	2.84992	NA	NA	NA	NA	0.00934874	0.00121572	3.47036e-11	0.004373	NA	NA	NA	NA	0.397385	0.50266	7.82887e-08	0.525234	NA	NA
PDE4A	NA	NA	NA	Cells_Cultured_fibroblasts	6.71765e-10	9.0539e-07	-6.1726	Colon_Transverse	6.71765e-10	9.74731e-07	-6.1726	NA	NA	NA	0	1	1	0	2	NA	NA	-2.59903	-3.23517	-2.0419	-3.23517	NA	NA	NA	NA	0.00934874	0.00121572	0.0411614	0.00121572	NA	NA	NA	NA	0.397385	0.50266	0.544944	0.523236	NA	NA
PDE4A	NA	NA	NA	Cells_Cultured_fibroblasts	6.71765e-10	9.0539e-07	-6.1726	Esophagus_Gastroesophageal_Junction	6.71765e-10	8.88885e-07	-6.1726	NA	NA	NA	0	1	1	0	2	NA	NA	-2.59903	-3.23517	-0.749769	-3.23517	NA	NA	NA	NA	0.00934874	0.00121572	0.453394	0.00121572	NA	NA	NA	NA	0.397385	0.50266	0.901079	0.528251	NA	NA
PDE4A	NA	NA	NA	Cells_Cultured_fibroblasts	6.71765e-10	9.0539e-07	-6.1726	Heart_Left_Ventricle	6.71765e-10	8.94238e-07	6.1726	NA	NA	NA	0	1	1	0	2	NA	NA	-2.59903	-3.23517	6.61959	3.23517	NA	NA	NA	NA	0.00934874	0.00121572	3.60202e-11	0.00121572	NA	NA	NA	NA	0.397385	0.50266	6.42766e-08	0.563307	NA	NA
PDE4A	NA	NA	NA	Cells_Cultured_fibroblasts	6.71765e-10	9.0539e-07	-6.1726	Kidney_Cortex	6.71765e-10	8.7411e-07	-6.1726	NA	NA	NA	0	1	1	0	2	NA	NA	-2.59903	-3.23517	-6.61959	-3.23517	NA	NA	NA	NA	0.00934874	0.00121572	3.60202e-11	0.00121572	NA	NA	NA	NA	0.397385	0.50266	6.74333e-08	0.529182	NA	NA
PDE4A	NA	NA	NA	Cells_Cultured_fibroblasts	6.71765e-10	9.0539e-07	-6.1726	Lung	6.71765e-10	6.852e-07	6.1726	NA	NA	NA	0	1	1	0	2	NA	NA	-2.59903	-3.23517	6.61959	3.23517	NA	NA	NA	NA	0.00934874	0.00121572	3.60202e-11	0.00121572	NA	NA	NA	NA	0.397385	0.50266	5.57342e-08	0.456476	NA	NA
PDE4A	NA	NA	NA	Cells_Cultured_fibroblasts	6.71765e-10	9.0539e-07	-6.1726	Minor_Salivary_Gland	6.71765e-10	1.07464e-06	6.1726	NA	NA	NA	0	1	1	0	2	NA	NA	-2.59903	-3.23517	1.22928	3.23517	NA	NA	NA	NA	0.00934874	0.00121572	0.218966	0.00121572	NA	NA	NA	NA	0.397385	0.50266	0.79142	0.491806	NA	NA
PDE4A	NA	NA	NA	Cells_Cultured_fibroblasts	6.71765e-10	9.0539e-07	-6.1726	Muscle_Skeletal	3.86174e-10	5.67744e-07	6.25952	NA	NA	NA	0	1	1	0	2	NA	NA	-2.59903	-3.23517	6.69116	3.0942	NA	NA	NA	NA	0.00934874	0.00121572	2.21409e-11	0.00197342	NA	NA	NA	NA	0.397385	0.50266	5.15379e-08	0.680824	NA	NA
PDE4A	NA	NA	NA	Cells_Cultured_fibroblasts	6.71765e-10	9.0539e-07	-6.1726	Pancreas	6.71765e-10	1.32063e-06	6.1726	NA	NA	NA	0	1	1	0	2	NA	NA	-2.59903	-3.23517	6.61959	3.23517	NA	NA	NA	NA	0.00934874	0.00121572	3.60202e-11	0.00121572	NA	NA	NA	NA	0.397385	0.50266	7.93229e-08	0.488864	NA	NA
PDE4A	NA	NA	NA	Cells_Cultured_fibroblasts	6.71765e-10	9.0539e-07	-6.1726	Prostate	6.71765e-10	1.02806e-06	6.1726	NA	NA	NA	0	1	1	0	2	NA	NA	-2.59903	-3.23517	6.61959	3.23517	NA	NA	NA	NA	0.00934874	0.00121572	3.60202e-11	0.00121572	NA	NA	NA	NA	0.397385	0.50266	7.55743e-08	0.495619	NA	NA
PDE4A	NA	NA	NA	Cells_Cultured_fibroblasts	6.71765e-10	9.0539e-07	-6.1726	Small_Intestine_Terminal_Ileum	6.71765e-10	1.34814e-06	-6.1726	NA	NA	NA	0	1	1	0	2	NA	NA	-2.59903	-3.23517	-0.417871	-3.23517	NA	NA	NA	NA	0.00934874	0.00121572	0.676042	0.00121572	NA	NA	NA	NA	0.397385	0.50266	0.959552	0.552521	NA	NA
PDE4A	NA	NA	NA	Cells_Cultured_fibroblasts	6.71765e-10	9.0539e-07	-6.1726	Stomach	8.46794e-10	1.12547e-06	-6.1359	NA	NA	NA	0	1	1	0	2	NA	NA	-2.59903	-3.23517	-6.58617	-3.26715	NA	NA	NA	NA	0.00934874	0.00121572	4.51309e-11	0.00108634	NA	NA	NA	NA	0.397385	0.50266	8.38763e-08	0.547758	NA	NA
PDE4A	NA	NA	NA	Cells_Cultured_fibroblasts	6.71765e-10	9.0539e-07	-6.1726	Thyroid	6.71765e-10	7.43539e-07	6.1726	NA	NA	NA	0	1	1	0	2	NA	NA	-2.59903	-3.23517	6.61959	3.23517	NA	NA	NA	NA	0.00934874	0.00121572	3.60202e-11	0.00121572	NA	NA	NA	NA	0.397385	0.50266	7.70175e-08	0.501267	NA	NA
PDE4A	NA	NA	NA	Cells_Cultured_fibroblasts	6.71765e-10	9.0539e-07	-6.1726	Uterus	2.54001e-09	2.70919e-06	5.95886	NA	NA	NA	0	1	1	0	2	NA	NA	-2.59903	-3.23517	6.41715	3.35398	NA	NA	NA	NA	0.00934874	0.00121572	1.38845e-10	0.000796582	NA	NA	NA	NA	0.397385	0.50266	2.23943e-07	0.403302	NA	NA
PDE4A	NA	NA	NA	Cells_Cultured_fibroblasts	6.71765e-10	9.0539e-07	-6.1726	Vagina	4.95135e-10	6.60981e-07	-6.22064	NA	NA	NA	0	1	1	0	2	NA	NA	-2.59903	-3.23517	-6.65313	-3.10536	NA	NA	NA	NA	0.00934874	0.00121572	2.86933e-11	0.00190049	NA	NA	NA	NA	0.397385	0.50266	5.89135e-08	0.525832	NA	NA
PDE4A	NA	NA	NA	Cells_Cultured_fibroblasts	6.71765e-10	9.0539e-07	-6.1726	Whole_Blood	2.25046e-09	2.37161e-06	-5.97861	NA	NA	NA	0	1	1	0	2	NA	NA	-2.59903	-3.23517	-6.43443	-3.33068	NA	NA	NA	NA	0.00934874	0.00121572	1.23937e-10	0.000866354	NA	NA	NA	NA	0.397385	0.50266	1.339e-07	0.422805	NA	NA
PDE4A	NA	NA	NA	Cells_Cultured_fibroblasts	6.71765e-10	9.0539e-07	-6.1726	smultixcan	6.71477e-10	8.79665e-07	0.017006	NA	NA	NA	0	1	1	0	2	NA	NA	-2.59903	-3.23517	0.318465	-0.0188061	NA	NA	NA	NA	0.00934874	0.00121572	2.78734e-10	0.00122029	NA	NA	NA	NA	0.397385	0.50266	4.63125e-07	0.496464	NA	NA
PDE4A	NA	NA	NA	Cells_EBV-transformed_lymphocytes	4.97277e-06	0.00316392	4.56593	Adipose_Subcutaneous	6.71765e-10	6.45739e-07	6.1726	NA	NA	NA	0	1	1	0	2	NA	NA	4.72626	0.906255	0.309841	3.23517	NA	NA	NA	NA	2.28694e-06	0.364801	0.756682	0.00121572	NA	NA	NA	NA	0.00148208	0.977024	0.968972	0.454015	NA	NA
PDE4A	NA	NA	NA	Cells_EBV-transformed_lymphocytes	4.97277e-06	0.00316392	4.56593	Adipose_Visceral_Omentum	6.71765e-10	8.75767e-07	-6.1726	NA	NA	NA	0	1	1	0	2	NA	NA	4.72626	0.906255	-6.61959	-3.23517	NA	NA	NA	NA	2.28694e-06	0.364801	3.60202e-11	0.00121572	NA	NA	NA	NA	0.00148208	0.977024	7.07436e-08	0.466889	NA	NA
PDE4A	NA	NA	NA	Cells_EBV-transformed_lymphocytes	4.97277e-06	0.00316392	4.56593	Adrenal_Gland	6.71765e-10	9.49943e-07	6.1726	NA	NA	NA	0	1	1	0	2	NA	NA	4.72626	0.906255	6.61959	3.23517	NA	NA	NA	NA	2.28694e-06	0.364801	3.60202e-11	0.00121572	NA	NA	NA	NA	0.00148208	0.977024	8.70127e-08	0.444628	NA	NA
PDE4A	NA	NA	NA	Cells_EBV-transformed_lymphocytes	4.97277e-06	0.00316392	4.56593	Artery_Aorta	6.71765e-10	6.8065e-07	-6.1726	NA	NA	NA	0	1	1	0	2	NA	NA	4.72626	0.906255	-0.871356	-3.23517	NA	NA	NA	NA	2.28694e-06	0.364801	0.38356	0.00121572	NA	NA	NA	NA	0.00148208	0.977024	0.884393	0.473751	NA	NA
PDE4A	NA	NA	NA	Cells_EBV-transformed_lymphocytes	4.97277e-06	0.00316392	4.56593	Artery_Coronary	6.71765e-10	9.5183e-07	-6.1726	NA	NA	NA	0	1	1	0	2	NA	NA	4.72626	0.906255	-6.61959	-3.23517	NA	NA	NA	NA	2.28694e-06	0.364801	3.60202e-11	0.00121572	NA	NA	NA	NA	0.00148208	0.977024	6.7826e-08	0.478591	NA	NA
PDE4A	NA	NA	NA	Cells_EBV-transformed_lymphocytes	4.97277e-06	0.00316392	4.56593	Brain_Amygdala	6.71765e-10	8.28421e-07	-6.1726	NA	NA	NA	0	1	1	0	2	NA	NA	4.72626	0.906255	-6.61959	-3.23517	NA	NA	NA	NA	2.28694e-06	0.364801	3.60202e-11	0.00121572	NA	NA	NA	NA	0.00148208	0.977024	7.59985e-08	0.576545	NA	NA
PDE4A	NA	NA	NA	Cells_EBV-transformed_lymphocytes	4.97277e-06	0.00316392	4.56593	Brain_Anterior_cingulate_cortex_BA24	6.71765e-10	9.90988e-07	-6.1726	NA	NA	NA	0	1	1	0	2	NA	NA	4.72626	0.906255	-6.61959	-3.23517	NA	NA	NA	NA	2.28694e-06	0.364801	3.60202e-11	0.00121572	NA	NA	NA	NA	0.00148208	0.977024	6.81952e-08	0.550184	NA	NA
PDE4A	NA	NA	NA	Cells_EBV-transformed_lymphocytes	4.97277e-06	0.00316392	4.56593	Brain_Caudate_basal_ganglia	6.71765e-10	1.07284e-06	-6.1726	NA	NA	NA	0	1	1	0	2	NA	NA	4.72626	0.906255	-6.61959	-3.23517	NA	NA	NA	NA	2.28694e-06	0.364801	3.60202e-11	0.00121572	NA	NA	NA	NA	0.00148208	0.977024	7.60296e-08	0.537227	NA	NA
PDE4A	NA	NA	NA	Cells_EBV-transformed_lymphocytes	4.97277e-06	0.00316392	4.56593	Brain_Cortex	4.3063e-10	5.5578e-07	6.2425	NA	NA	NA	0	1	1	0	2	NA	NA	4.72626	0.906255	6.68337	3.17543	NA	NA	NA	NA	2.28694e-06	0.364801	2.33508e-11	0.00149615	NA	NA	NA	NA	0.00148208	0.977024	4.63096e-08	0.564792	NA	NA
PDE4A	NA	NA	NA	Cells_EBV-transformed_lymphocytes	4.97277e-06	0.00316392	4.56593	Brain_Frontal_Cortex_BA9	8.07008e-10	1.16442e-06	-6.14354	NA	NA	NA	0	1	1	0	2	NA	NA	4.72626	0.906255	-6.59378	-3.26604	NA	NA	NA	NA	2.28694e-06	0.364801	4.28775e-11	0.00109062	NA	NA	NA	NA	0.00148208	0.977024	8.29944e-08	0.616181	NA	NA
PDE4A	NA	NA	NA	Cells_EBV-transformed_lymphocytes	4.97277e-06	0.00316392	4.56593	Brain_Hippocampus	6.71765e-10	1.27416e-06	6.1726	NA	NA	NA	0	1	1	0	2	NA	NA	4.72626	0.906255	6.61959	3.23517	NA	NA	NA	NA	2.28694e-06	0.364801	3.60202e-11	0.00121572	NA	NA	NA	NA	0.00148208	0.977024	8.5744e-08	0.513497	NA	NA
PDE4A	NA	NA	NA	Cells_EBV-transformed_lymphocytes	4.97277e-06	0.00316392	4.56593	Brain_Hypothalamus	6.71765e-10	1.07176e-06	-6.1726	NA	NA	NA	0	1	1	0	2	NA	NA	4.72626	0.906255	-6.61959	-3.23517	NA	NA	NA	NA	2.28694e-06	0.364801	3.60202e-11	0.00121572	NA	NA	NA	NA	0.00148208	0.977024	1.06962e-07	0.603884	NA	NA
PDE4A	NA	NA	NA	Cells_EBV-transformed_lymphocytes	4.97277e-06	0.00316392	4.56593	Brain_Nucleus_accumbens_basal_ganglia	5.45005e-09	8.57872e-06	-5.83281	NA	NA	NA	0	1	1	0	2	NA	NA	4.72626	0.906255	-6.28817	-3.34126	NA	NA	NA	NA	2.28694e-06	0.364801	3.21235e-10	0.000833982	NA	NA	NA	NA	0.00148208	0.977024	5.52717e-07	0.45889	NA	NA
PDE4A	NA	NA	NA	Cells_EBV-transformed_lymphocytes	4.97277e-06	0.00316392	4.56593	Brain_Putamen_basal_ganglia	6.71765e-10	8.93064e-07	6.1726	NA	NA	NA	0	1	1	0	2	NA	NA	4.72626	0.906255	6.61959	3.23517	NA	NA	NA	NA	2.28694e-06	0.364801	3.60202e-11	0.00121572	NA	NA	NA	NA	0.00148208	0.977024	6.72977e-08	0.465313	NA	NA
PDE4A	NA	NA	NA	Cells_EBV-transformed_lymphocytes	4.97277e-06	0.00316392	4.56593	Breast_Mammary_Tissue	6.71765e-10	6.64222e-07	6.1726	NA	NA	NA	0	1	1	0	2	NA	NA	4.72626	0.906255	6.61959	3.23517	NA	NA	NA	NA	2.28694e-06	0.364801	3.60202e-11	0.00121572	NA	NA	NA	NA	0.00148208	0.977024	5.81644e-08	0.518711	NA	NA
PDE4A	NA	NA	NA	Cells_EBV-transformed_lymphocytes	4.97277e-06	0.00316392	4.56593	Cells_Cultured_fibroblasts	6.71765e-10	1.21342e-06	6.1726	NA	NA	NA	0	1	1	0	2	NA	NA	4.72626	0.906255	6.61959	3.23517	NA	NA	NA	NA	2.28694e-06	0.364801	3.60202e-11	0.00121572	NA	NA	NA	NA	0.00148208	0.977024	8.20816e-08	0.431207	NA	NA
PDE4A	NA	NA	NA	Cells_EBV-transformed_lymphocytes	4.97277e-06	0.00316392	4.56593	Cells_EBV-transformed_lymphocytes	4.90168e-10	6.7873e-07	6.22222	NA	NA	NA	0	1	1	0	2	NA	NA	4.72626	0.906255	6.62509	2.84992	NA	NA	NA	NA	2.28694e-06	0.364801	3.47036e-11	0.004373	NA	NA	NA	NA	0.00148208	0.977024	7.82887e-08	0.525234	NA	NA
PDE4A	NA	NA	NA	Cells_EBV-transformed_lymphocytes	4.97277e-06	0.00316392	4.56593	Colon_Transverse	6.71765e-10	9.74731e-07	-6.1726	NA	NA	NA	0	1	1	0	2	NA	NA	4.72626	0.906255	-2.0419	-3.23517	NA	NA	NA	NA	2.28694e-06	0.364801	0.0411614	0.00121572	NA	NA	NA	NA	0.00148208	0.977024	0.544944	0.523236	NA	NA
PDE4A	NA	NA	NA	Cells_EBV-transformed_lymphocytes	4.97277e-06	0.00316392	4.56593	Esophagus_Gastroesophageal_Junction	6.71765e-10	8.88885e-07	-6.1726	NA	NA	NA	0	1	1	0	2	NA	NA	4.72626	0.906255	-0.749769	-3.23517	NA	NA	NA	NA	2.28694e-06	0.364801	0.453394	0.00121572	NA	NA	NA	NA	0.00148208	0.977024	0.901079	0.528251	NA	NA
PDE4A	NA	NA	NA	Cells_EBV-transformed_lymphocytes	4.97277e-06	0.00316392	4.56593	Heart_Left_Ventricle	6.71765e-10	8.94238e-07	6.1726	NA	NA	NA	0	1	1	0	2	NA	NA	4.72626	0.906255	6.61959	3.23517	NA	NA	NA	NA	2.28694e-06	0.364801	3.60202e-11	0.00121572	NA	NA	NA	NA	0.00148208	0.977024	6.42766e-08	0.563307	NA	NA
PDE4A	NA	NA	NA	Cells_EBV-transformed_lymphocytes	4.97277e-06	0.00316392	4.56593	Kidney_Cortex	6.71765e-10	8.7411e-07	-6.1726	NA	NA	NA	0	1	1	0	2	NA	NA	4.72626	0.906255	-6.61959	-3.23517	NA	NA	NA	NA	2.28694e-06	0.364801	3.60202e-11	0.00121572	NA	NA	NA	NA	0.00148208	0.977024	6.74333e-08	0.529182	NA	NA
PDE4A	NA	NA	NA	Cells_EBV-transformed_lymphocytes	4.97277e-06	0.00316392	4.56593	Lung	6.71765e-10	6.852e-07	6.1726	NA	NA	NA	0	1	1	0	2	NA	NA	4.72626	0.906255	6.61959	3.23517	NA	NA	NA	NA	2.28694e-06	0.364801	3.60202e-11	0.00121572	NA	NA	NA	NA	0.00148208	0.977024	5.57342e-08	0.456476	NA	NA
PDE4A	NA	NA	NA	Cells_EBV-transformed_lymphocytes	4.97277e-06	0.00316392	4.56593	Minor_Salivary_Gland	6.71765e-10	1.07464e-06	6.1726	NA	NA	NA	0	1	1	0	2	NA	NA	4.72626	0.906255	1.22928	3.23517	NA	NA	NA	NA	2.28694e-06	0.364801	0.218966	0.00121572	NA	NA	NA	NA	0.00148208	0.977024	0.79142	0.491806	NA	NA
PDE4A	NA	NA	NA	Cells_EBV-transformed_lymphocytes	4.97277e-06	0.00316392	4.56593	Muscle_Skeletal	3.86174e-10	5.67744e-07	6.25952	NA	NA	NA	0	1	1	0	2	NA	NA	4.72626	0.906255	6.69116	3.0942	NA	NA	NA	NA	2.28694e-06	0.364801	2.21409e-11	0.00197342	NA	NA	NA	NA	0.00148208	0.977024	5.15379e-08	0.680824	NA	NA
PDE4A	NA	NA	NA	Cells_EBV-transformed_lymphocytes	4.97277e-06	0.00316392	4.56593	Pancreas	6.71765e-10	1.32063e-06	6.1726	NA	NA	NA	0	1	1	0	2	NA	NA	4.72626	0.906255	6.61959	3.23517	NA	NA	NA	NA	2.28694e-06	0.364801	3.60202e-11	0.00121572	NA	NA	NA	NA	0.00148208	0.977024	7.93229e-08	0.488864	NA	NA
PDE4A	NA	NA	NA	Cells_EBV-transformed_lymphocytes	4.97277e-06	0.00316392	4.56593	Prostate	6.71765e-10	1.02806e-06	6.1726	NA	NA	NA	0	1	1	0	2	NA	NA	4.72626	0.906255	6.61959	3.23517	NA	NA	NA	NA	2.28694e-06	0.364801	3.60202e-11	0.00121572	NA	NA	NA	NA	0.00148208	0.977024	7.55743e-08	0.495619	NA	NA
PDE4A	NA	NA	NA	Cells_EBV-transformed_lymphocytes	4.97277e-06	0.00316392	4.56593	Small_Intestine_Terminal_Ileum	6.71765e-10	1.34814e-06	-6.1726	NA	NA	NA	0	1	1	0	2	NA	NA	4.72626	0.906255	-0.417871	-3.23517	NA	NA	NA	NA	2.28694e-06	0.364801	0.676042	0.00121572	NA	NA	NA	NA	0.00148208	0.977024	0.959552	0.552521	NA	NA
PDE4A	NA	NA	NA	Cells_EBV-transformed_lymphocytes	4.97277e-06	0.00316392	4.56593	Stomach	8.46794e-10	1.12547e-06	-6.1359	NA	NA	NA	0	1	1	0	2	NA	NA	4.72626	0.906255	-6.58617	-3.26715	NA	NA	NA	NA	2.28694e-06	0.364801	4.51309e-11	0.00108634	NA	NA	NA	NA	0.00148208	0.977024	8.38763e-08	0.547758	NA	NA
PDE4A	NA	NA	NA	Cells_EBV-transformed_lymphocytes	4.97277e-06	0.00316392	4.56593	Thyroid	6.71765e-10	7.43539e-07	6.1726	NA	NA	NA	0	1	1	0	2	NA	NA	4.72626	0.906255	6.61959	3.23517	NA	NA	NA	NA	2.28694e-06	0.364801	3.60202e-11	0.00121572	NA	NA	NA	NA	0.00148208	0.977024	7.70175e-08	0.501267	NA	NA
PDE4A	NA	NA	NA	Cells_EBV-transformed_lymphocytes	4.97277e-06	0.00316392	4.56593	Uterus	2.54001e-09	2.70919e-06	5.95886	NA	NA	NA	0	1	1	0	2	NA	NA	4.72626	0.906255	6.41715	3.35398	NA	NA	NA	NA	2.28694e-06	0.364801	1.38845e-10	0.000796582	NA	NA	NA	NA	0.00148208	0.977024	2.23943e-07	0.403302	NA	NA
PDE4A	NA	NA	NA	Cells_EBV-transformed_lymphocytes	4.97277e-06	0.00316392	4.56593	Vagina	4.95135e-10	6.60981e-07	-6.22064	NA	NA	NA	0	1	1	0	2	NA	NA	4.72626	0.906255	-6.65313	-3.10536	NA	NA	NA	NA	2.28694e-06	0.364801	2.86933e-11	0.00190049	NA	NA	NA	NA	0.00148208	0.977024	5.89135e-08	0.525832	NA	NA
PDE4A	NA	NA	NA	Cells_EBV-transformed_lymphocytes	4.97277e-06	0.00316392	4.56593	Whole_Blood	2.25046e-09	2.37161e-06	-5.97861	NA	NA	NA	0	1	1	0	2	NA	NA	4.72626	0.906255	-6.43443	-3.33068	NA	NA	NA	NA	2.28694e-06	0.364801	1.23937e-10	0.000866354	NA	NA	NA	NA	0.00148208	0.977024	1.339e-07	0.422805	NA	NA
PDE4A	NA	NA	NA	Cells_EBV-transformed_lymphocytes	4.97277e-06	0.00316392	4.56593	smultixcan	6.71477e-10	8.79665e-07	0.017006	NA	NA	NA	0	1	1	0	2	NA	NA	4.72626	0.906255	0.318465	-0.0188061	NA	NA	NA	NA	2.28694e-06	0.364801	2.78734e-10	0.00122029	NA	NA	NA	NA	0.00148208	0.977024	4.63125e-07	0.496464	NA	NA
PDE4A	NA	NA	NA	Colon_Sigmoid	1.85637e-10	3.21126e-07	-6.37278	Adipose_Subcutaneous	6.71765e-10	6.45739e-07	6.1726	NA	NA	NA	0	1	1	0	2	NA	NA	-4.52077	-3.23864	0.309841	3.23517	NA	NA	NA	NA	6.16158e-06	0.00120102	0.756682	0.00121572	NA	NA	NA	NA	0.00365013	0.499983	0.968972	0.454015	NA	NA
PDE4A	NA	NA	NA	Colon_Sigmoid	1.85637e-10	3.21126e-07	-6.37278	Adipose_Visceral_Omentum	6.71765e-10	8.75767e-07	-6.1726	NA	NA	NA	0	1	1	0	2	NA	NA	-4.52077	-3.23864	-6.61959	-3.23517	NA	NA	NA	NA	6.16158e-06	0.00120102	3.60202e-11	0.00121572	NA	NA	NA	NA	0.00365013	0.499983	7.07436e-08	0.466889	NA	NA
PDE4A	NA	NA	NA	Colon_Sigmoid	1.85637e-10	3.21126e-07	-6.37278	Adrenal_Gland	6.71765e-10	9.49943e-07	6.1726	NA	NA	NA	0	1	1	0	2	NA	NA	-4.52077	-3.23864	6.61959	3.23517	NA	NA	NA	NA	6.16158e-06	0.00120102	3.60202e-11	0.00121572	NA	NA	NA	NA	0.00365013	0.499983	8.70127e-08	0.444628	NA	NA
PDE4A	NA	NA	NA	Colon_Sigmoid	1.85637e-10	3.21126e-07	-6.37278	Artery_Aorta	6.71765e-10	6.8065e-07	-6.1726	NA	NA	NA	0	1	1	0	2	NA	NA	-4.52077	-3.23864	-0.871356	-3.23517	NA	NA	NA	NA	6.16158e-06	0.00120102	0.38356	0.00121572	NA	NA	NA	NA	0.00365013	0.499983	0.884393	0.473751	NA	NA
PDE4A	NA	NA	NA	Colon_Sigmoid	1.85637e-10	3.21126e-07	-6.37278	Artery_Coronary	6.71765e-10	9.5183e-07	-6.1726	NA	NA	NA	0	1	1	0	2	NA	NA	-4.52077	-3.23864	-6.61959	-3.23517	NA	NA	NA	NA	6.16158e-06	0.00120102	3.60202e-11	0.00121572	NA	NA	NA	NA	0.00365013	0.499983	6.7826e-08	0.478591	NA	NA
PDE4A	NA	NA	NA	Colon_Sigmoid	1.85637e-10	3.21126e-07	-6.37278	Brain_Amygdala	6.71765e-10	8.28421e-07	-6.1726	NA	NA	NA	0	1	1	0	2	NA	NA	-4.52077	-3.23864	-6.61959	-3.23517	NA	NA	NA	NA	6.16158e-06	0.00120102	3.60202e-11	0.00121572	NA	NA	NA	NA	0.00365013	0.499983	7.59985e-08	0.576545	NA	NA
PDE4A	NA	NA	NA	Colon_Sigmoid	1.85637e-10	3.21126e-07	-6.37278	Brain_Anterior_cingulate_cortex_BA24	6.71765e-10	9.90988e-07	-6.1726	NA	NA	NA	0	1	1	0	2	NA	NA	-4.52077	-3.23864	-6.61959	-3.23517	NA	NA	NA	NA	6.16158e-06	0.00120102	3.60202e-11	0.00121572	NA	NA	NA	NA	0.00365013	0.499983	6.81952e-08	0.550184	NA	NA
PDE4A	NA	NA	NA	Colon_Sigmoid	1.85637e-10	3.21126e-07	-6.37278	Brain_Caudate_basal_ganglia	6.71765e-10	1.07284e-06	-6.1726	NA	NA	NA	0	1	1	0	2	NA	NA	-4.52077	-3.23864	-6.61959	-3.23517	NA	NA	NA	NA	6.16158e-06	0.00120102	3.60202e-11	0.00121572	NA	NA	NA	NA	0.00365013	0.499983	7.60296e-08	0.537227	NA	NA
PDE4A	NA	NA	NA	Colon_Sigmoid	1.85637e-10	3.21126e-07	-6.37278	Brain_Cortex	4.3063e-10	5.5578e-07	6.2425	NA	NA	NA	0	1	1	0	2	NA	NA	-4.52077	-3.23864	6.68337	3.17543	NA	NA	NA	NA	6.16158e-06	0.00120102	2.33508e-11	0.00149615	NA	NA	NA	NA	0.00365013	0.499983	4.63096e-08	0.564792	NA	NA
PDE4A	NA	NA	NA	Colon_Sigmoid	1.85637e-10	3.21126e-07	-6.37278	Brain_Frontal_Cortex_BA9	8.07008e-10	1.16442e-06	-6.14354	NA	NA	NA	0	1	1	0	2	NA	NA	-4.52077	-3.23864	-6.59378	-3.26604	NA	NA	NA	NA	6.16158e-06	0.00120102	4.28775e-11	0.00109062	NA	NA	NA	NA	0.00365013	0.499983	8.29944e-08	0.616181	NA	NA
PDE4A	NA	NA	NA	Colon_Sigmoid	1.85637e-10	3.21126e-07	-6.37278	Brain_Hippocampus	6.71765e-10	1.27416e-06	6.1726	NA	NA	NA	0	1	1	0	2	NA	NA	-4.52077	-3.23864	6.61959	3.23517	NA	NA	NA	NA	6.16158e-06	0.00120102	3.60202e-11	0.00121572	NA	NA	NA	NA	0.00365013	0.499983	8.5744e-08	0.513497	NA	NA
PDE4A	NA	NA	NA	Colon_Sigmoid	1.85637e-10	3.21126e-07	-6.37278	Brain_Hypothalamus	6.71765e-10	1.07176e-06	-6.1726	NA	NA	NA	0	1	1	0	2	NA	NA	-4.52077	-3.23864	-6.61959	-3.23517	NA	NA	NA	NA	6.16158e-06	0.00120102	3.60202e-11	0.00121572	NA	NA	NA	NA	0.00365013	0.499983	1.06962e-07	0.603884	NA	NA
PDE4A	NA	NA	NA	Colon_Sigmoid	1.85637e-10	3.21126e-07	-6.37278	Brain_Nucleus_accumbens_basal_ganglia	5.45005e-09	8.57872e-06	-5.83281	NA	NA	NA	0	1	1	0	2	NA	NA	-4.52077	-3.23864	-6.28817	-3.34126	NA	NA	NA	NA	6.16158e-06	0.00120102	3.21235e-10	0.000833982	NA	NA	NA	NA	0.00365013	0.499983	5.52717e-07	0.45889	NA	NA
PDE4A	NA	NA	NA	Colon_Sigmoid	1.85637e-10	3.21126e-07	-6.37278	Brain_Putamen_basal_ganglia	6.71765e-10	8.93064e-07	6.1726	NA	NA	NA	0	1	1	0	2	NA	NA	-4.52077	-3.23864	6.61959	3.23517	NA	NA	NA	NA	6.16158e-06	0.00120102	3.60202e-11	0.00121572	NA	NA	NA	NA	0.00365013	0.499983	6.72977e-08	0.465313	NA	NA
PDE4A	NA	NA	NA	Colon_Sigmoid	1.85637e-10	3.21126e-07	-6.37278	Breast_Mammary_Tissue	6.71765e-10	6.64222e-07	6.1726	NA	NA	NA	0	1	1	0	2	NA	NA	-4.52077	-3.23864	6.61959	3.23517	NA	NA	NA	NA	6.16158e-06	0.00120102	3.60202e-11	0.00121572	NA	NA	NA	NA	0.00365013	0.499983	5.81644e-08	0.518711	NA	NA
PDE4A	NA	NA	NA	Colon_Sigmoid	1.85637e-10	3.21126e-07	-6.37278	Cells_Cultured_fibroblasts	6.71765e-10	1.21342e-06	6.1726	NA	NA	NA	0	1	1	0	2	NA	NA	-4.52077	-3.23864	6.61959	3.23517	NA	NA	NA	NA	6.16158e-06	0.00120102	3.60202e-11	0.00121572	NA	NA	NA	NA	0.00365013	0.499983	8.20816e-08	0.431207	NA	NA
PDE4A	NA	NA	NA	Colon_Sigmoid	1.85637e-10	3.21126e-07	-6.37278	Cells_EBV-transformed_lymphocytes	4.90168e-10	6.7873e-07	6.22222	NA	NA	NA	0	1	1	0	2	NA	NA	-4.52077	-3.23864	6.62509	2.84992	NA	NA	NA	NA	6.16158e-06	0.00120102	3.47036e-11	0.004373	NA	NA	NA	NA	0.00365013	0.499983	7.82887e-08	0.525234	NA	NA
PDE4A	NA	NA	NA	Colon_Sigmoid	1.85637e-10	3.21126e-07	-6.37278	Colon_Transverse	6.71765e-10	9.74731e-07	-6.1726	NA	NA	NA	0	1	1	0	2	NA	NA	-4.52077	-3.23864	-2.0419	-3.23517	NA	NA	NA	NA	6.16158e-06	0.00120102	0.0411614	0.00121572	NA	NA	NA	NA	0.00365013	0.499983	0.544944	0.523236	NA	NA
PDE4A	NA	NA	NA	Colon_Sigmoid	1.85637e-10	3.21126e-07	-6.37278	Esophagus_Gastroesophageal_Junction	6.71765e-10	8.88885e-07	-6.1726	NA	NA	NA	0	1	1	0	2	NA	NA	-4.52077	-3.23864	-0.749769	-3.23517	NA	NA	NA	NA	6.16158e-06	0.00120102	0.453394	0.00121572	NA	NA	NA	NA	0.00365013	0.499983	0.901079	0.528251	NA	NA
PDE4A	NA	NA	NA	Colon_Sigmoid	1.85637e-10	3.21126e-07	-6.37278	Heart_Left_Ventricle	6.71765e-10	8.94238e-07	6.1726	NA	NA	NA	0	1	1	0	2	NA	NA	-4.52077	-3.23864	6.61959	3.23517	NA	NA	NA	NA	6.16158e-06	0.00120102	3.60202e-11	0.00121572	NA	NA	NA	NA	0.00365013	0.499983	6.42766e-08	0.563307	NA	NA
PDE4A	NA	NA	NA	Colon_Sigmoid	1.85637e-10	3.21126e-07	-6.37278	Kidney_Cortex	6.71765e-10	8.7411e-07	-6.1726	NA	NA	NA	0	1	1	0	2	NA	NA	-4.52077	-3.23864	-6.61959	-3.23517	NA	NA	NA	NA	6.16158e-06	0.00120102	3.60202e-11	0.00121572	NA	NA	NA	NA	0.00365013	0.499983	6.74333e-08	0.529182	NA	NA
PDE4A	NA	NA	NA	Colon_Sigmoid	1.85637e-10	3.21126e-07	-6.37278	Lung	6.71765e-10	6.852e-07	6.1726	NA	NA	NA	0	1	1	0	2	NA	NA	-4.52077	-3.23864	6.61959	3.23517	NA	NA	NA	NA	6.16158e-06	0.00120102	3.60202e-11	0.00121572	NA	NA	NA	NA	0.00365013	0.499983	5.57342e-08	0.456476	NA	NA
PDE4A	NA	NA	NA	Colon_Sigmoid	1.85637e-10	3.21126e-07	-6.37278	Minor_Salivary_Gland	6.71765e-10	1.07464e-06	6.1726	NA	NA	NA	0	1	1	0	2	NA	NA	-4.52077	-3.23864	1.22928	3.23517	NA	NA	NA	NA	6.16158e-06	0.00120102	0.218966	0.00121572	NA	NA	NA	NA	0.00365013	0.499983	0.79142	0.491806	NA	NA
PDE4A	NA	NA	NA	Colon_Sigmoid	1.85637e-10	3.21126e-07	-6.37278	Muscle_Skeletal	3.86174e-10	5.67744e-07	6.25952	NA	NA	NA	0	1	1	0	2	NA	NA	-4.52077	-3.23864	6.69116	3.0942	NA	NA	NA	NA	6.16158e-06	0.00120102	2.21409e-11	0.00197342	NA	NA	NA	NA	0.00365013	0.499983	5.15379e-08	0.680824	NA	NA
PDE4A	NA	NA	NA	Colon_Sigmoid	1.85637e-10	3.21126e-07	-6.37278	Pancreas	6.71765e-10	1.32063e-06	6.1726	NA	NA	NA	0	1	1	0	2	NA	NA	-4.52077	-3.23864	6.61959	3.23517	NA	NA	NA	NA	6.16158e-06	0.00120102	3.60202e-11	0.00121572	NA	NA	NA	NA	0.00365013	0.499983	7.93229e-08	0.488864	NA	NA
PDE4A	NA	NA	NA	Colon_Sigmoid	1.85637e-10	3.21126e-07	-6.37278	Prostate	6.71765e-10	1.02806e-06	6.1726	NA	NA	NA	0	1	1	0	2	NA	NA	-4.52077	-3.23864	6.61959	3.23517	NA	NA	NA	NA	6.16158e-06	0.00120102	3.60202e-11	0.00121572	NA	NA	NA	NA	0.00365013	0.499983	7.55743e-08	0.495619	NA	NA
PDE4A	NA	NA	NA	Colon_Sigmoid	1.85637e-10	3.21126e-07	-6.37278	Small_Intestine_Terminal_Ileum	6.71765e-10	1.34814e-06	-6.1726	NA	NA	NA	0	1	1	0	2	NA	NA	-4.52077	-3.23864	-0.417871	-3.23517	NA	NA	NA	NA	6.16158e-06	0.00120102	0.676042	0.00121572	NA	NA	NA	NA	0.00365013	0.499983	0.959552	0.552521	NA	NA
PDE4A	NA	NA	NA	Colon_Sigmoid	1.85637e-10	3.21126e-07	-6.37278	Stomach	8.46794e-10	1.12547e-06	-6.1359	NA	NA	NA	0	1	1	0	2	NA	NA	-4.52077	-3.23864	-6.58617	-3.26715	NA	NA	NA	NA	6.16158e-06	0.00120102	4.51309e-11	0.00108634	NA	NA	NA	NA	0.00365013	0.499983	8.38763e-08	0.547758	NA	NA
PDE4A	NA	NA	NA	Colon_Sigmoid	1.85637e-10	3.21126e-07	-6.37278	Thyroid	6.71765e-10	7.43539e-07	6.1726	NA	NA	NA	0	1	1	0	2	NA	NA	-4.52077	-3.23864	6.61959	3.23517	NA	NA	NA	NA	6.16158e-06	0.00120102	3.60202e-11	0.00121572	NA	NA	NA	NA	0.00365013	0.499983	7.70175e-08	0.501267	NA	NA
PDE4A	NA	NA	NA	Colon_Sigmoid	1.85637e-10	3.21126e-07	-6.37278	Uterus	2.54001e-09	2.70919e-06	5.95886	NA	NA	NA	0	1	1	0	2	NA	NA	-4.52077	-3.23864	6.41715	3.35398	NA	NA	NA	NA	6.16158e-06	0.00120102	1.38845e-10	0.000796582	NA	NA	NA	NA	0.00365013	0.499983	2.23943e-07	0.403302	NA	NA
PDE4A	NA	NA	NA	Colon_Sigmoid	1.85637e-10	3.21126e-07	-6.37278	Vagina	4.95135e-10	6.60981e-07	-6.22064	NA	NA	NA	0	1	1	0	2	NA	NA	-4.52077	-3.23864	-6.65313	-3.10536	NA	NA	NA	NA	6.16158e-06	0.00120102	2.86933e-11	0.00190049	NA	NA	NA	NA	0.00365013	0.499983	5.89135e-08	0.525832	NA	NA
PDE4A	NA	NA	NA	Colon_Sigmoid	1.85637e-10	3.21126e-07	-6.37278	Whole_Blood	2.25046e-09	2.37161e-06	-5.97861	NA	NA	NA	0	1	1	0	2	NA	NA	-4.52077	-3.23864	-6.43443	-3.33068	NA	NA	NA	NA	6.16158e-06	0.00120102	1.23937e-10	0.000866354	NA	NA	NA	NA	0.00365013	0.499983	1.339e-07	0.422805	NA	NA
PDE4A	NA	NA	NA	Colon_Sigmoid	1.85637e-10	3.21126e-07	-6.37278	smultixcan	6.71477e-10	8.79665e-07	0.017006	NA	NA	NA	0	1	1	0	2	NA	NA	-4.52077	-3.23864	0.318465	-0.0188061	NA	NA	NA	NA	6.16158e-06	0.00120102	2.78734e-10	0.00122029	NA	NA	NA	NA	0.00365013	0.499983	4.63125e-07	0.496464	NA	NA
PDE4A	NA	NA	NA	Colon_Transverse	1.49464e-10	2.62074e-07	-6.40592	Adipose_Subcutaneous	6.71765e-10	6.45739e-07	6.1726	NA	NA	NA	0	1	1	0	2	NA	NA	-3.74586	-3.06496	0.309841	3.23517	NA	NA	NA	NA	0.000179775	0.00217699	0.756682	0.00121572	NA	NA	NA	NA	0.0568314	0.651805	0.968972	0.454015	NA	NA
PDE4A	NA	NA	NA	Colon_Transverse	1.49464e-10	2.62074e-07	-6.40592	Adipose_Visceral_Omentum	6.71765e-10	8.75767e-07	-6.1726	NA	NA	NA	0	1	1	0	2	NA	NA	-3.74586	-3.06496	-6.61959	-3.23517	NA	NA	NA	NA	0.000179775	0.00217699	3.60202e-11	0.00121572	NA	NA	NA	NA	0.0568314	0.651805	7.07436e-08	0.466889	NA	NA
PDE4A	NA	NA	NA	Colon_Transverse	1.49464e-10	2.62074e-07	-6.40592	Adrenal_Gland	6.71765e-10	9.49943e-07	6.1726	NA	NA	NA	0	1	1	0	2	NA	NA	-3.74586	-3.06496	6.61959	3.23517	NA	NA	NA	NA	0.000179775	0.00217699	3.60202e-11	0.00121572	NA	NA	NA	NA	0.0568314	0.651805	8.70127e-08	0.444628	NA	NA
PDE4A	NA	NA	NA	Colon_Transverse	1.49464e-10	2.62074e-07	-6.40592	Artery_Aorta	6.71765e-10	6.8065e-07	-6.1726	NA	NA	NA	0	1	1	0	2	NA	NA	-3.74586	-3.06496	-0.871356	-3.23517	NA	NA	NA	NA	0.000179775	0.00217699	0.38356	0.00121572	NA	NA	NA	NA	0.0568314	0.651805	0.884393	0.473751	NA	NA
PDE4A	NA	NA	NA	Colon_Transverse	1.49464e-10	2.62074e-07	-6.40592	Artery_Coronary	6.71765e-10	9.5183e-07	-6.1726	NA	NA	NA	0	1	1	0	2	NA	NA	-3.74586	-3.06496	-6.61959	-3.23517	NA	NA	NA	NA	0.000179775	0.00217699	3.60202e-11	0.00121572	NA	NA	NA	NA	0.0568314	0.651805	6.7826e-08	0.478591	NA	NA
PDE4A	NA	NA	NA	Colon_Transverse	1.49464e-10	2.62074e-07	-6.40592	Brain_Amygdala	6.71765e-10	8.28421e-07	-6.1726	NA	NA	NA	0	1	1	0	2	NA	NA	-3.74586	-3.06496	-6.61959	-3.23517	NA	NA	NA	NA	0.000179775	0.00217699	3.60202e-11	0.00121572	NA	NA	NA	NA	0.0568314	0.651805	7.59985e-08	0.576545	NA	NA
PDE4A	NA	NA	NA	Colon_Transverse	1.49464e-10	2.62074e-07	-6.40592	Brain_Anterior_cingulate_cortex_BA24	6.71765e-10	9.90988e-07	-6.1726	NA	NA	NA	0	1	1	0	2	NA	NA	-3.74586	-3.06496	-6.61959	-3.23517	NA	NA	NA	NA	0.000179775	0.00217699	3.60202e-11	0.00121572	NA	NA	NA	NA	0.0568314	0.651805	6.81952e-08	0.550184	NA	NA
PDE4A	NA	NA	NA	Colon_Transverse	1.49464e-10	2.62074e-07	-6.40592	Brain_Caudate_basal_ganglia	6.71765e-10	1.07284e-06	-6.1726	NA	NA	NA	0	1	1	0	2	NA	NA	-3.74586	-3.06496	-6.61959	-3.23517	NA	NA	NA	NA	0.000179775	0.00217699	3.60202e-11	0.00121572	NA	NA	NA	NA	0.0568314	0.651805	7.60296e-08	0.537227	NA	NA
PDE4A	NA	NA	NA	Colon_Transverse	1.49464e-10	2.62074e-07	-6.40592	Brain_Cortex	4.3063e-10	5.5578e-07	6.2425	NA	NA	NA	0	1	1	0	2	NA	NA	-3.74586	-3.06496	6.68337	3.17543	NA	NA	NA	NA	0.000179775	0.00217699	2.33508e-11	0.00149615	NA	NA	NA	NA	0.0568314	0.651805	4.63096e-08	0.564792	NA	NA
PDE4A	NA	NA	NA	Colon_Transverse	1.49464e-10	2.62074e-07	-6.40592	Brain_Frontal_Cortex_BA9	8.07008e-10	1.16442e-06	-6.14354	NA	NA	NA	0	1	1	0	2	NA	NA	-3.74586	-3.06496	-6.59378	-3.26604	NA	NA	NA	NA	0.000179775	0.00217699	4.28775e-11	0.00109062	NA	NA	NA	NA	0.0568314	0.651805	8.29944e-08	0.616181	NA	NA
PDE4A	NA	NA	NA	Colon_Transverse	1.49464e-10	2.62074e-07	-6.40592	Brain_Hippocampus	6.71765e-10	1.27416e-06	6.1726	NA	NA	NA	0	1	1	0	2	NA	NA	-3.74586	-3.06496	6.61959	3.23517	NA	NA	NA	NA	0.000179775	0.00217699	3.60202e-11	0.00121572	NA	NA	NA	NA	0.0568314	0.651805	8.5744e-08	0.513497	NA	NA
PDE4A	NA	NA	NA	Colon_Transverse	1.49464e-10	2.62074e-07	-6.40592	Brain_Hypothalamus	6.71765e-10	1.07176e-06	-6.1726	NA	NA	NA	0	1	1	0	2	NA	NA	-3.74586	-3.06496	-6.61959	-3.23517	NA	NA	NA	NA	0.000179775	0.00217699	3.60202e-11	0.00121572	NA	NA	NA	NA	0.0568314	0.651805	1.06962e-07	0.603884	NA	NA
PDE4A	NA	NA	NA	Colon_Transverse	1.49464e-10	2.62074e-07	-6.40592	Brain_Nucleus_accumbens_basal_ganglia	5.45005e-09	8.57872e-06	-5.83281	NA	NA	NA	0	1	1	0	2	NA	NA	-3.74586	-3.06496	-6.28817	-3.34126	NA	NA	NA	NA	0.000179775	0.00217699	3.21235e-10	0.000833982	NA	NA	NA	NA	0.0568314	0.651805	5.52717e-07	0.45889	NA	NA
PDE4A	NA	NA	NA	Colon_Transverse	1.49464e-10	2.62074e-07	-6.40592	Brain_Putamen_basal_ganglia	6.71765e-10	8.93064e-07	6.1726	NA	NA	NA	0	1	1	0	2	NA	NA	-3.74586	-3.06496	6.61959	3.23517	NA	NA	NA	NA	0.000179775	0.00217699	3.60202e-11	0.00121572	NA	NA	NA	NA	0.0568314	0.651805	6.72977e-08	0.465313	NA	NA
PDE4A	NA	NA	NA	Colon_Transverse	1.49464e-10	2.62074e-07	-6.40592	Breast_Mammary_Tissue	6.71765e-10	6.64222e-07	6.1726	NA	NA	NA	0	1	1	0	2	NA	NA	-3.74586	-3.06496	6.61959	3.23517	NA	NA	NA	NA	0.000179775	0.00217699	3.60202e-11	0.00121572	NA	NA	NA	NA	0.0568314	0.651805	5.81644e-08	0.518711	NA	NA
PDE4A	NA	NA	NA	Colon_Transverse	1.49464e-10	2.62074e-07	-6.40592	Cells_Cultured_fibroblasts	6.71765e-10	1.21342e-06	6.1726	NA	NA	NA	0	1	1	0	2	NA	NA	-3.74586	-3.06496	6.61959	3.23517	NA	NA	NA	NA	0.000179775	0.00217699	3.60202e-11	0.00121572	NA	NA	NA	NA	0.0568314	0.651805	8.20816e-08	0.431207	NA	NA
PDE4A	NA	NA	NA	Colon_Transverse	1.49464e-10	2.62074e-07	-6.40592	Cells_EBV-transformed_lymphocytes	4.90168e-10	6.7873e-07	6.22222	NA	NA	NA	0	1	1	0	2	NA	NA	-3.74586	-3.06496	6.62509	2.84992	NA	NA	NA	NA	0.000179775	0.00217699	3.47036e-11	0.004373	NA	NA	NA	NA	0.0568314	0.651805	7.82887e-08	0.525234	NA	NA
PDE4A	NA	NA	NA	Colon_Transverse	1.49464e-10	2.62074e-07	-6.40592	Colon_Transverse	6.71765e-10	9.74731e-07	-6.1726	NA	NA	NA	0	1	1	0	2	NA	NA	-3.74586	-3.06496	-2.0419	-3.23517	NA	NA	NA	NA	0.000179775	0.00217699	0.0411614	0.00121572	NA	NA	NA	NA	0.0568314	0.651805	0.544944	0.523236	NA	NA
PDE4A	NA	NA	NA	Colon_Transverse	1.49464e-10	2.62074e-07	-6.40592	Esophagus_Gastroesophageal_Junction	6.71765e-10	8.88885e-07	-6.1726	NA	NA	NA	0	1	1	0	2	NA	NA	-3.74586	-3.06496	-0.749769	-3.23517	NA	NA	NA	NA	0.000179775	0.00217699	0.453394	0.00121572	NA	NA	NA	NA	0.0568314	0.651805	0.901079	0.528251	NA	NA
PDE4A	NA	NA	NA	Colon_Transverse	1.49464e-10	2.62074e-07	-6.40592	Heart_Left_Ventricle	6.71765e-10	8.94238e-07	6.1726	NA	NA	NA	0	1	1	0	2	NA	NA	-3.74586	-3.06496	6.61959	3.23517	NA	NA	NA	NA	0.000179775	0.00217699	3.60202e-11	0.00121572	NA	NA	NA	NA	0.0568314	0.651805	6.42766e-08	0.563307	NA	NA
PDE4A	NA	NA	NA	Colon_Transverse	1.49464e-10	2.62074e-07	-6.40592	Kidney_Cortex	6.71765e-10	8.7411e-07	-6.1726	NA	NA	NA	0	1	1	0	2	NA	NA	-3.74586	-3.06496	-6.61959	-3.23517	NA	NA	NA	NA	0.000179775	0.00217699	3.60202e-11	0.00121572	NA	NA	NA	NA	0.0568314	0.651805	6.74333e-08	0.529182	NA	NA
PDE4A	NA	NA	NA	Colon_Transverse	1.49464e-10	2.62074e-07	-6.40592	Lung	6.71765e-10	6.852e-07	6.1726	NA	NA	NA	0	1	1	0	2	NA	NA	-3.74586	-3.06496	6.61959	3.23517	NA	NA	NA	NA	0.000179775	0.00217699	3.60202e-11	0.00121572	NA	NA	NA	NA	0.0568314	0.651805	5.57342e-08	0.456476	NA	NA
PDE4A	NA	NA	NA	Colon_Transverse	1.49464e-10	2.62074e-07	-6.40592	Minor_Salivary_Gland	6.71765e-10	1.07464e-06	6.1726	NA	NA	NA	0	1	1	0	2	NA	NA	-3.74586	-3.06496	1.22928	3.23517	NA	NA	NA	NA	0.000179775	0.00217699	0.218966	0.00121572	NA	NA	NA	NA	0.0568314	0.651805	0.79142	0.491806	NA	NA
PDE4A	NA	NA	NA	Colon_Transverse	1.49464e-10	2.62074e-07	-6.40592	Muscle_Skeletal	3.86174e-10	5.67744e-07	6.25952	NA	NA	NA	0	1	1	0	2	NA	NA	-3.74586	-3.06496	6.69116	3.0942	NA	NA	NA	NA	0.000179775	0.00217699	2.21409e-11	0.00197342	NA	NA	NA	NA	0.0568314	0.651805	5.15379e-08	0.680824	NA	NA
PDE4A	NA	NA	NA	Colon_Transverse	1.49464e-10	2.62074e-07	-6.40592	Pancreas	6.71765e-10	1.32063e-06	6.1726	NA	NA	NA	0	1	1	0	2	NA	NA	-3.74586	-3.06496	6.61959	3.23517	NA	NA	NA	NA	0.000179775	0.00217699	3.60202e-11	0.00121572	NA	NA	NA	NA	0.0568314	0.651805	7.93229e-08	0.488864	NA	NA
PDE4A	NA	NA	NA	Colon_Transverse	1.49464e-10	2.62074e-07	-6.40592	Prostate	6.71765e-10	1.02806e-06	6.1726	NA	NA	NA	0	1	1	0	2	NA	NA	-3.74586	-3.06496	6.61959	3.23517	NA	NA	NA	NA	0.000179775	0.00217699	3.60202e-11	0.00121572	NA	NA	NA	NA	0.0568314	0.651805	7.55743e-08	0.495619	NA	NA
PDE4A	NA	NA	NA	Colon_Transverse	1.49464e-10	2.62074e-07	-6.40592	Small_Intestine_Terminal_Ileum	6.71765e-10	1.34814e-06	-6.1726	NA	NA	NA	0	1	1	0	2	NA	NA	-3.74586	-3.06496	-0.417871	-3.23517	NA	NA	NA	NA	0.000179775	0.00217699	0.676042	0.00121572	NA	NA	NA	NA	0.0568314	0.651805	0.959552	0.552521	NA	NA
PDE4A	NA	NA	NA	Colon_Transverse	1.49464e-10	2.62074e-07	-6.40592	Stomach	8.46794e-10	1.12547e-06	-6.1359	NA	NA	NA	0	1	1	0	2	NA	NA	-3.74586	-3.06496	-6.58617	-3.26715	NA	NA	NA	NA	0.000179775	0.00217699	4.51309e-11	0.00108634	NA	NA	NA	NA	0.0568314	0.651805	8.38763e-08	0.547758	NA	NA
PDE4A	NA	NA	NA	Colon_Transverse	1.49464e-10	2.62074e-07	-6.40592	Thyroid	6.71765e-10	7.43539e-07	6.1726	NA	NA	NA	0	1	1	0	2	NA	NA	-3.74586	-3.06496	6.61959	3.23517	NA	NA	NA	NA	0.000179775	0.00217699	3.60202e-11	0.00121572	NA	NA	NA	NA	0.0568314	0.651805	7.70175e-08	0.501267	NA	NA
PDE4A	NA	NA	NA	Colon_Transverse	1.49464e-10	2.62074e-07	-6.40592	Uterus	2.54001e-09	2.70919e-06	5.95886	NA	NA	NA	0	1	1	0	2	NA	NA	-3.74586	-3.06496	6.41715	3.35398	NA	NA	NA	NA	0.000179775	0.00217699	1.38845e-10	0.000796582	NA	NA	NA	NA	0.0568314	0.651805	2.23943e-07	0.403302	NA	NA
PDE4A	NA	NA	NA	Colon_Transverse	1.49464e-10	2.62074e-07	-6.40592	Vagina	4.95135e-10	6.60981e-07	-6.22064	NA	NA	NA	0	1	1	0	2	NA	NA	-3.74586	-3.06496	-6.65313	-3.10536	NA	NA	NA	NA	0.000179775	0.00217699	2.86933e-11	0.00190049	NA	NA	NA	NA	0.0568314	0.651805	5.89135e-08	0.525832	NA	NA
PDE4A	NA	NA	NA	Colon_Transverse	1.49464e-10	2.62074e-07	-6.40592	Whole_Blood	2.25046e-09	2.37161e-06	-5.97861	NA	NA	NA	0	1	1	0	2	NA	NA	-3.74586	-3.06496	-6.43443	-3.33068	NA	NA	NA	NA	0.000179775	0.00217699	1.23937e-10	0.000866354	NA	NA	NA	NA	0.0568314	0.651805	1.339e-07	0.422805	NA	NA
PDE4A	NA	NA	NA	Colon_Transverse	1.49464e-10	2.62074e-07	-6.40592	smultixcan	6.71477e-10	8.79665e-07	0.017006	NA	NA	NA	0	1	1	0	2	NA	NA	-3.74586	-3.06496	0.318465	-0.0188061	NA	NA	NA	NA	0.000179775	0.00217699	2.78734e-10	0.00122029	NA	NA	NA	NA	0.0568314	0.651805	4.63125e-07	0.496464	NA	NA
PDE4A	NA	NA	NA	Esophagus_Gastroesophageal_Junction	1.63382e-10	6.51458e-07	-6.39233	Adipose_Subcutaneous	6.71765e-10	6.45739e-07	6.1726	NA	NA	NA	0	1	1	0	2	NA	NA	-4.38359	-3.23798	0.309841	3.23517	NA	NA	NA	NA	1.16741e-05	0.00120381	0.756682	0.00121572	NA	NA	NA	NA	0.00688549	0.393653	0.968972	0.454015	NA	NA
PDE4A	NA	NA	NA	Esophagus_Gastroesophageal_Junction	1.63382e-10	6.51458e-07	-6.39233	Adipose_Visceral_Omentum	6.71765e-10	8.75767e-07	-6.1726	NA	NA	NA	0	1	1	0	2	NA	NA	-4.38359	-3.23798	-6.61959	-3.23517	NA	NA	NA	NA	1.16741e-05	0.00120381	3.60202e-11	0.00121572	NA	NA	NA	NA	0.00688549	0.393653	7.07436e-08	0.466889	NA	NA
PDE4A	NA	NA	NA	Esophagus_Gastroesophageal_Junction	1.63382e-10	6.51458e-07	-6.39233	Adrenal_Gland	6.71765e-10	9.49943e-07	6.1726	NA	NA	NA	0	1	1	0	2	NA	NA	-4.38359	-3.23798	6.61959	3.23517	NA	NA	NA	NA	1.16741e-05	0.00120381	3.60202e-11	0.00121572	NA	NA	NA	NA	0.00688549	0.393653	8.70127e-08	0.444628	NA	NA
PDE4A	NA	NA	NA	Esophagus_Gastroesophageal_Junction	1.63382e-10	6.51458e-07	-6.39233	Artery_Aorta	6.71765e-10	6.8065e-07	-6.1726	NA	NA	NA	0	1	1	0	2	NA	NA	-4.38359	-3.23798	-0.871356	-3.23517	NA	NA	NA	NA	1.16741e-05	0.00120381	0.38356	0.00121572	NA	NA	NA	NA	0.00688549	0.393653	0.884393	0.473751	NA	NA
PDE4A	NA	NA	NA	Esophagus_Gastroesophageal_Junction	1.63382e-10	6.51458e-07	-6.39233	Artery_Coronary	6.71765e-10	9.5183e-07	-6.1726	NA	NA	NA	0	1	1	0	2	NA	NA	-4.38359	-3.23798	-6.61959	-3.23517	NA	NA	NA	NA	1.16741e-05	0.00120381	3.60202e-11	0.00121572	NA	NA	NA	NA	0.00688549	0.393653	6.7826e-08	0.478591	NA	NA
PDE4A	NA	NA	NA	Esophagus_Gastroesophageal_Junction	1.63382e-10	6.51458e-07	-6.39233	Brain_Amygdala	6.71765e-10	8.28421e-07	-6.1726	NA	NA	NA	0	1	1	0	2	NA	NA	-4.38359	-3.23798	-6.61959	-3.23517	NA	NA	NA	NA	1.16741e-05	0.00120381	3.60202e-11	0.00121572	NA	NA	NA	NA	0.00688549	0.393653	7.59985e-08	0.576545	NA	NA
PDE4A	NA	NA	NA	Esophagus_Gastroesophageal_Junction	1.63382e-10	6.51458e-07	-6.39233	Brain_Anterior_cingulate_cortex_BA24	6.71765e-10	9.90988e-07	-6.1726	NA	NA	NA	0	1	1	0	2	NA	NA	-4.38359	-3.23798	-6.61959	-3.23517	NA	NA	NA	NA	1.16741e-05	0.00120381	3.60202e-11	0.00121572	NA	NA	NA	NA	0.00688549	0.393653	6.81952e-08	0.550184	NA	NA
PDE4A	NA	NA	NA	Esophagus_Gastroesophageal_Junction	1.63382e-10	6.51458e-07	-6.39233	Brain_Caudate_basal_ganglia	6.71765e-10	1.07284e-06	-6.1726	NA	NA	NA	0	1	1	0	2	NA	NA	-4.38359	-3.23798	-6.61959	-3.23517	NA	NA	NA	NA	1.16741e-05	0.00120381	3.60202e-11	0.00121572	NA	NA	NA	NA	0.00688549	0.393653	7.60296e-08	0.537227	NA	NA
PDE4A	NA	NA	NA	Esophagus_Gastroesophageal_Junction	1.63382e-10	6.51458e-07	-6.39233	Brain_Cortex	4.3063e-10	5.5578e-07	6.2425	NA	NA	NA	0	1	1	0	2	NA	NA	-4.38359	-3.23798	6.68337	3.17543	NA	NA	NA	NA	1.16741e-05	0.00120381	2.33508e-11	0.00149615	NA	NA	NA	NA	0.00688549	0.393653	4.63096e-08	0.564792	NA	NA
PDE4A	NA	NA	NA	Esophagus_Gastroesophageal_Junction	1.63382e-10	6.51458e-07	-6.39233	Brain_Frontal_Cortex_BA9	8.07008e-10	1.16442e-06	-6.14354	NA	NA	NA	0	1	1	0	2	NA	NA	-4.38359	-3.23798	-6.59378	-3.26604	NA	NA	NA	NA	1.16741e-05	0.00120381	4.28775e-11	0.00109062	NA	NA	NA	NA	0.00688549	0.393653	8.29944e-08	0.616181	NA	NA
PDE4A	NA	NA	NA	Esophagus_Gastroesophageal_Junction	1.63382e-10	6.51458e-07	-6.39233	Brain_Hippocampus	6.71765e-10	1.27416e-06	6.1726	NA	NA	NA	0	1	1	0	2	NA	NA	-4.38359	-3.23798	6.61959	3.23517	NA	NA	NA	NA	1.16741e-05	0.00120381	3.60202e-11	0.00121572	NA	NA	NA	NA	0.00688549	0.393653	8.5744e-08	0.513497	NA	NA
PDE4A	NA	NA	NA	Esophagus_Gastroesophageal_Junction	1.63382e-10	6.51458e-07	-6.39233	Brain_Hypothalamus	6.71765e-10	1.07176e-06	-6.1726	NA	NA	NA	0	1	1	0	2	NA	NA	-4.38359	-3.23798	-6.61959	-3.23517	NA	NA	NA	NA	1.16741e-05	0.00120381	3.60202e-11	0.00121572	NA	NA	NA	NA	0.00688549	0.393653	1.06962e-07	0.603884	NA	NA
PDE4A	NA	NA	NA	Esophagus_Gastroesophageal_Junction	1.63382e-10	6.51458e-07	-6.39233	Brain_Nucleus_accumbens_basal_ganglia	5.45005e-09	8.57872e-06	-5.83281	NA	NA	NA	0	1	1	0	2	NA	NA	-4.38359	-3.23798	-6.28817	-3.34126	NA	NA	NA	NA	1.16741e-05	0.00120381	3.21235e-10	0.000833982	NA	NA	NA	NA	0.00688549	0.393653	5.52717e-07	0.45889	NA	NA
PDE4A	NA	NA	NA	Esophagus_Gastroesophageal_Junction	1.63382e-10	6.51458e-07	-6.39233	Brain_Putamen_basal_ganglia	6.71765e-10	8.93064e-07	6.1726	NA	NA	NA	0	1	1	0	2	NA	NA	-4.38359	-3.23798	6.61959	3.23517	NA	NA	NA	NA	1.16741e-05	0.00120381	3.60202e-11	0.00121572	NA	NA	NA	NA	0.00688549	0.393653	6.72977e-08	0.465313	NA	NA
PDE4A	NA	NA	NA	Esophagus_Gastroesophageal_Junction	1.63382e-10	6.51458e-07	-6.39233	Breast_Mammary_Tissue	6.71765e-10	6.64222e-07	6.1726	NA	NA	NA	0	1	1	0	2	NA	NA	-4.38359	-3.23798	6.61959	3.23517	NA	NA	NA	NA	1.16741e-05	0.00120381	3.60202e-11	0.00121572	NA	NA	NA	NA	0.00688549	0.393653	5.81644e-08	0.518711	NA	NA
PDE4A	NA	NA	NA	Esophagus_Gastroesophageal_Junction	1.63382e-10	6.51458e-07	-6.39233	Cells_Cultured_fibroblasts	6.71765e-10	1.21342e-06	6.1726	NA	NA	NA	0	1	1	0	2	NA	NA	-4.38359	-3.23798	6.61959	3.23517	NA	NA	NA	NA	1.16741e-05	0.00120381	3.60202e-11	0.00121572	NA	NA	NA	NA	0.00688549	0.393653	8.20816e-08	0.431207	NA	NA
PDE4A	NA	NA	NA	Esophagus_Gastroesophageal_Junction	1.63382e-10	6.51458e-07	-6.39233	Cells_EBV-transformed_lymphocytes	4.90168e-10	6.7873e-07	6.22222	NA	NA	NA	0	1	1	0	2	NA	NA	-4.38359	-3.23798	6.62509	2.84992	NA	NA	NA	NA	1.16741e-05	0.00120381	3.47036e-11	0.004373	NA	NA	NA	NA	0.00688549	0.393653	7.82887e-08	0.525234	NA	NA
PDE4A	NA	NA	NA	Esophagus_Gastroesophageal_Junction	1.63382e-10	6.51458e-07	-6.39233	Colon_Transverse	6.71765e-10	9.74731e-07	-6.1726	NA	NA	NA	0	1	1	0	2	NA	NA	-4.38359	-3.23798	-2.0419	-3.23517	NA	NA	NA	NA	1.16741e-05	0.00120381	0.0411614	0.00121572	NA	NA	NA	NA	0.00688549	0.393653	0.544944	0.523236	NA	NA
PDE4A	NA	NA	NA	Esophagus_Gastroesophageal_Junction	1.63382e-10	6.51458e-07	-6.39233	Esophagus_Gastroesophageal_Junction	6.71765e-10	8.88885e-07	-6.1726	NA	NA	NA	0	1	1	0	2	NA	NA	-4.38359	-3.23798	-0.749769	-3.23517	NA	NA	NA	NA	1.16741e-05	0.00120381	0.453394	0.00121572	NA	NA	NA	NA	0.00688549	0.393653	0.901079	0.528251	NA	NA
PDE4A	NA	NA	NA	Esophagus_Gastroesophageal_Junction	1.63382e-10	6.51458e-07	-6.39233	Heart_Left_Ventricle	6.71765e-10	8.94238e-07	6.1726	NA	NA	NA	0	1	1	0	2	NA	NA	-4.38359	-3.23798	6.61959	3.23517	NA	NA	NA	NA	1.16741e-05	0.00120381	3.60202e-11	0.00121572	NA	NA	NA	NA	0.00688549	0.393653	6.42766e-08	0.563307	NA	NA
PDE4A	NA	NA	NA	Esophagus_Gastroesophageal_Junction	1.63382e-10	6.51458e-07	-6.39233	Kidney_Cortex	6.71765e-10	8.7411e-07	-6.1726	NA	NA	NA	0	1	1	0	2	NA	NA	-4.38359	-3.23798	-6.61959	-3.23517	NA	NA	NA	NA	1.16741e-05	0.00120381	3.60202e-11	0.00121572	NA	NA	NA	NA	0.00688549	0.393653	6.74333e-08	0.529182	NA	NA
PDE4A	NA	NA	NA	Esophagus_Gastroesophageal_Junction	1.63382e-10	6.51458e-07	-6.39233	Lung	6.71765e-10	6.852e-07	6.1726	NA	NA	NA	0	1	1	0	2	NA	NA	-4.38359	-3.23798	6.61959	3.23517	NA	NA	NA	NA	1.16741e-05	0.00120381	3.60202e-11	0.00121572	NA	NA	NA	NA	0.00688549	0.393653	5.57342e-08	0.456476	NA	NA
PDE4A	NA	NA	NA	Esophagus_Gastroesophageal_Junction	1.63382e-10	6.51458e-07	-6.39233	Minor_Salivary_Gland	6.71765e-10	1.07464e-06	6.1726	NA	NA	NA	0	1	1	0	2	NA	NA	-4.38359	-3.23798	1.22928	3.23517	NA	NA	NA	NA	1.16741e-05	0.00120381	0.218966	0.00121572	NA	NA	NA	NA	0.00688549	0.393653	0.79142	0.491806	NA	NA
PDE4A	NA	NA	NA	Esophagus_Gastroesophageal_Junction	1.63382e-10	6.51458e-07	-6.39233	Muscle_Skeletal	3.86174e-10	5.67744e-07	6.25952	NA	NA	NA	0	1	1	0	2	NA	NA	-4.38359	-3.23798	6.69116	3.0942	NA	NA	NA	NA	1.16741e-05	0.00120381	2.21409e-11	0.00197342	NA	NA	NA	NA	0.00688549	0.393653	5.15379e-08	0.680824	NA	NA
PDE4A	NA	NA	NA	Esophagus_Gastroesophageal_Junction	1.63382e-10	6.51458e-07	-6.39233	Pancreas	6.71765e-10	1.32063e-06	6.1726	NA	NA	NA	0	1	1	0	2	NA	NA	-4.38359	-3.23798	6.61959	3.23517	NA	NA	NA	NA	1.16741e-05	0.00120381	3.60202e-11	0.00121572	NA	NA	NA	NA	0.00688549	0.393653	7.93229e-08	0.488864	NA	NA
PDE4A	NA	NA	NA	Esophagus_Gastroesophageal_Junction	1.63382e-10	6.51458e-07	-6.39233	Prostate	6.71765e-10	1.02806e-06	6.1726	NA	NA	NA	0	1	1	0	2	NA	NA	-4.38359	-3.23798	6.61959	3.23517	NA	NA	NA	NA	1.16741e-05	0.00120381	3.60202e-11	0.00121572	NA	NA	NA	NA	0.00688549	0.393653	7.55743e-08	0.495619	NA	NA
PDE4A	NA	NA	NA	Esophagus_Gastroesophageal_Junction	1.63382e-10	6.51458e-07	-6.39233	Small_Intestine_Terminal_Ileum	6.71765e-10	1.34814e-06	-6.1726	NA	NA	NA	0	1	1	0	2	NA	NA	-4.38359	-3.23798	-0.417871	-3.23517	NA	NA	NA	NA	1.16741e-05	0.00120381	0.676042	0.00121572	NA	NA	NA	NA	0.00688549	0.393653	0.959552	0.552521	NA	NA
PDE4A	NA	NA	NA	Esophagus_Gastroesophageal_Junction	1.63382e-10	6.51458e-07	-6.39233	Stomach	8.46794e-10	1.12547e-06	-6.1359	NA	NA	NA	0	1	1	0	2	NA	NA	-4.38359	-3.23798	-6.58617	-3.26715	NA	NA	NA	NA	1.16741e-05	0.00120381	4.51309e-11	0.00108634	NA	NA	NA	NA	0.00688549	0.393653	8.38763e-08	0.547758	NA	NA
PDE4A	NA	NA	NA	Esophagus_Gastroesophageal_Junction	1.63382e-10	6.51458e-07	-6.39233	Thyroid	6.71765e-10	7.43539e-07	6.1726	NA	NA	NA	0	1	1	0	2	NA	NA	-4.38359	-3.23798	6.61959	3.23517	NA	NA	NA	NA	1.16741e-05	0.00120381	3.60202e-11	0.00121572	NA	NA	NA	NA	0.00688549	0.393653	7.70175e-08	0.501267	NA	NA
PDE4A	NA	NA	NA	Esophagus_Gastroesophageal_Junction	1.63382e-10	6.51458e-07	-6.39233	Uterus	2.54001e-09	2.70919e-06	5.95886	NA	NA	NA	0	1	1	0	2	NA	NA	-4.38359	-3.23798	6.41715	3.35398	NA	NA	NA	NA	1.16741e-05	0.00120381	1.38845e-10	0.000796582	NA	NA	NA	NA	0.00688549	0.393653	2.23943e-07	0.403302	NA	NA
PDE4A	NA	NA	NA	Esophagus_Gastroesophageal_Junction	1.63382e-10	6.51458e-07	-6.39233	Vagina	4.95135e-10	6.60981e-07	-6.22064	NA	NA	NA	0	1	1	0	2	NA	NA	-4.38359	-3.23798	-6.65313	-3.10536	NA	NA	NA	NA	1.16741e-05	0.00120381	2.86933e-11	0.00190049	NA	NA	NA	NA	0.00688549	0.393653	5.89135e-08	0.525832	NA	NA
PDE4A	NA	NA	NA	Esophagus_Gastroesophageal_Junction	1.63382e-10	6.51458e-07	-6.39233	Whole_Blood	2.25046e-09	2.37161e-06	-5.97861	NA	NA	NA	0	1	1	0	2	NA	NA	-4.38359	-3.23798	-6.43443	-3.33068	NA	NA	NA	NA	1.16741e-05	0.00120381	1.23937e-10	0.000866354	NA	NA	NA	NA	0.00688549	0.393653	1.339e-07	0.422805	NA	NA
PDE4A	NA	NA	NA	Esophagus_Gastroesophageal_Junction	1.63382e-10	6.51458e-07	-6.39233	smultixcan	6.71477e-10	8.79665e-07	0.017006	NA	NA	NA	0	1	1	0	2	NA	NA	-4.38359	-3.23798	0.318465	-0.0188061	NA	NA	NA	NA	1.16741e-05	0.00120381	2.78734e-10	0.00122029	NA	NA	NA	NA	0.00688549	0.393653	4.63125e-07	0.496464	NA	NA
PDE4A	NA	NA	NA	Esophagus_Muscularis	3.50826e-11	1.45791e-07	-6.62349	Adipose_Subcutaneous	6.71765e-10	6.45739e-07	6.1726	NA	NA	NA	0	1	1	0	2	NA	NA	-4.64014	-3.36381	0.309841	3.23517	NA	NA	NA	NA	3.48174e-06	0.000768749	0.756682	0.00121572	NA	NA	NA	NA	0.00247919	0.452547	0.968972	0.454015	NA	NA
PDE4A	NA	NA	NA	Esophagus_Muscularis	3.50826e-11	1.45791e-07	-6.62349	Adipose_Visceral_Omentum	6.71765e-10	8.75767e-07	-6.1726	NA	NA	NA	0	1	1	0	2	NA	NA	-4.64014	-3.36381	-6.61959	-3.23517	NA	NA	NA	NA	3.48174e-06	0.000768749	3.60202e-11	0.00121572	NA	NA	NA	NA	0.00247919	0.452547	7.07436e-08	0.466889	NA	NA
PDE4A	NA	NA	NA	Esophagus_Muscularis	3.50826e-11	1.45791e-07	-6.62349	Adrenal_Gland	6.71765e-10	9.49943e-07	6.1726	NA	NA	NA	0	1	1	0	2	NA	NA	-4.64014	-3.36381	6.61959	3.23517	NA	NA	NA	NA	3.48174e-06	0.000768749	3.60202e-11	0.00121572	NA	NA	NA	NA	0.00247919	0.452547	8.70127e-08	0.444628	NA	NA
PDE4A	NA	NA	NA	Esophagus_Muscularis	3.50826e-11	1.45791e-07	-6.62349	Artery_Aorta	6.71765e-10	6.8065e-07	-6.1726	NA	NA	NA	0	1	1	0	2	NA	NA	-4.64014	-3.36381	-0.871356	-3.23517	NA	NA	NA	NA	3.48174e-06	0.000768749	0.38356	0.00121572	NA	NA	NA	NA	0.00247919	0.452547	0.884393	0.473751	NA	NA
PDE4A	NA	NA	NA	Esophagus_Muscularis	3.50826e-11	1.45791e-07	-6.62349	Artery_Coronary	6.71765e-10	9.5183e-07	-6.1726	NA	NA	NA	0	1	1	0	2	NA	NA	-4.64014	-3.36381	-6.61959	-3.23517	NA	NA	NA	NA	3.48174e-06	0.000768749	3.60202e-11	0.00121572	NA	NA	NA	NA	0.00247919	0.452547	6.7826e-08	0.478591	NA	NA
PDE4A	NA	NA	NA	Esophagus_Muscularis	3.50826e-11	1.45791e-07	-6.62349	Brain_Amygdala	6.71765e-10	8.28421e-07	-6.1726	NA	NA	NA	0	1	1	0	2	NA	NA	-4.64014	-3.36381	-6.61959	-3.23517	NA	NA	NA	NA	3.48174e-06	0.000768749	3.60202e-11	0.00121572	NA	NA	NA	NA	0.00247919	0.452547	7.59985e-08	0.576545	NA	NA
PDE4A	NA	NA	NA	Esophagus_Muscularis	3.50826e-11	1.45791e-07	-6.62349	Brain_Anterior_cingulate_cortex_BA24	6.71765e-10	9.90988e-07	-6.1726	NA	NA	NA	0	1	1	0	2	NA	NA	-4.64014	-3.36381	-6.61959	-3.23517	NA	NA	NA	NA	3.48174e-06	0.000768749	3.60202e-11	0.00121572	NA	NA	NA	NA	0.00247919	0.452547	6.81952e-08	0.550184	NA	NA
PDE4A	NA	NA	NA	Esophagus_Muscularis	3.50826e-11	1.45791e-07	-6.62349	Brain_Caudate_basal_ganglia	6.71765e-10	1.07284e-06	-6.1726	NA	NA	NA	0	1	1	0	2	NA	NA	-4.64014	-3.36381	-6.61959	-3.23517	NA	NA	NA	NA	3.48174e-06	0.000768749	3.60202e-11	0.00121572	NA	NA	NA	NA	0.00247919	0.452547	7.60296e-08	0.537227	NA	NA
PDE4A	NA	NA	NA	Esophagus_Muscularis	3.50826e-11	1.45791e-07	-6.62349	Brain_Cortex	4.3063e-10	5.5578e-07	6.2425	NA	NA	NA	0	1	1	0	2	NA	NA	-4.64014	-3.36381	6.68337	3.17543	NA	NA	NA	NA	3.48174e-06	0.000768749	2.33508e-11	0.00149615	NA	NA	NA	NA	0.00247919	0.452547	4.63096e-08	0.564792	NA	NA
PDE4A	NA	NA	NA	Esophagus_Muscularis	3.50826e-11	1.45791e-07	-6.62349	Brain_Frontal_Cortex_BA9	8.07008e-10	1.16442e-06	-6.14354	NA	NA	NA	0	1	1	0	2	NA	NA	-4.64014	-3.36381	-6.59378	-3.26604	NA	NA	NA	NA	3.48174e-06	0.000768749	4.28775e-11	0.00109062	NA	NA	NA	NA	0.00247919	0.452547	8.29944e-08	0.616181	NA	NA
PDE4A	NA	NA	NA	Esophagus_Muscularis	3.50826e-11	1.45791e-07	-6.62349	Brain_Hippocampus	6.71765e-10	1.27416e-06	6.1726	NA	NA	NA	0	1	1	0	2	NA	NA	-4.64014	-3.36381	6.61959	3.23517	NA	NA	NA	NA	3.48174e-06	0.000768749	3.60202e-11	0.00121572	NA	NA	NA	NA	0.00247919	0.452547	8.5744e-08	0.513497	NA	NA
PDE4A	NA	NA	NA	Esophagus_Muscularis	3.50826e-11	1.45791e-07	-6.62349	Brain_Hypothalamus	6.71765e-10	1.07176e-06	-6.1726	NA	NA	NA	0	1	1	0	2	NA	NA	-4.64014	-3.36381	-6.61959	-3.23517	NA	NA	NA	NA	3.48174e-06	0.000768749	3.60202e-11	0.00121572	NA	NA	NA	NA	0.00247919	0.452547	1.06962e-07	0.603884	NA	NA
PDE4A	NA	NA	NA	Esophagus_Muscularis	3.50826e-11	1.45791e-07	-6.62349	Brain_Nucleus_accumbens_basal_ganglia	5.45005e-09	8.57872e-06	-5.83281	NA	NA	NA	0	1	1	0	2	NA	NA	-4.64014	-3.36381	-6.28817	-3.34126	NA	NA	NA	NA	3.48174e-06	0.000768749	3.21235e-10	0.000833982	NA	NA	NA	NA	0.00247919	0.452547	5.52717e-07	0.45889	NA	NA
PDE4A	NA	NA	NA	Esophagus_Muscularis	3.50826e-11	1.45791e-07	-6.62349	Brain_Putamen_basal_ganglia	6.71765e-10	8.93064e-07	6.1726	NA	NA	NA	0	1	1	0	2	NA	NA	-4.64014	-3.36381	6.61959	3.23517	NA	NA	NA	NA	3.48174e-06	0.000768749	3.60202e-11	0.00121572	NA	NA	NA	NA	0.00247919	0.452547	6.72977e-08	0.465313	NA	NA
PDE4A	NA	NA	NA	Esophagus_Muscularis	3.50826e-11	1.45791e-07	-6.62349	Breast_Mammary_Tissue	6.71765e-10	6.64222e-07	6.1726	NA	NA	NA	0	1	1	0	2	NA	NA	-4.64014	-3.36381	6.61959	3.23517	NA	NA	NA	NA	3.48174e-06	0.000768749	3.60202e-11	0.00121572	NA	NA	NA	NA	0.00247919	0.452547	5.81644e-08	0.518711	NA	NA
PDE4A	NA	NA	NA	Esophagus_Muscularis	3.50826e-11	1.45791e-07	-6.62349	Cells_Cultured_fibroblasts	6.71765e-10	1.21342e-06	6.1726	NA	NA	NA	0	1	1	0	2	NA	NA	-4.64014	-3.36381	6.61959	3.23517	NA	NA	NA	NA	3.48174e-06	0.000768749	3.60202e-11	0.00121572	NA	NA	NA	NA	0.00247919	0.452547	8.20816e-08	0.431207	NA	NA
PDE4A	NA	NA	NA	Esophagus_Muscularis	3.50826e-11	1.45791e-07	-6.62349	Cells_EBV-transformed_lymphocytes	4.90168e-10	6.7873e-07	6.22222	NA	NA	NA	0	1	1	0	2	NA	NA	-4.64014	-3.36381	6.62509	2.84992	NA	NA	NA	NA	3.48174e-06	0.000768749	3.47036e-11	0.004373	NA	NA	NA	NA	0.00247919	0.452547	7.82887e-08	0.525234	NA	NA
PDE4A	NA	NA	NA	Esophagus_Muscularis	3.50826e-11	1.45791e-07	-6.62349	Colon_Transverse	6.71765e-10	9.74731e-07	-6.1726	NA	NA	NA	0	1	1	0	2	NA	NA	-4.64014	-3.36381	-2.0419	-3.23517	NA	NA	NA	NA	3.48174e-06	0.000768749	0.0411614	0.00121572	NA	NA	NA	NA	0.00247919	0.452547	0.544944	0.523236	NA	NA
PDE4A	NA	NA	NA	Esophagus_Muscularis	3.50826e-11	1.45791e-07	-6.62349	Esophagus_Gastroesophageal_Junction	6.71765e-10	8.88885e-07	-6.1726	NA	NA	NA	0	1	1	0	2	NA	NA	-4.64014	-3.36381	-0.749769	-3.23517	NA	NA	NA	NA	3.48174e-06	0.000768749	0.453394	0.00121572	NA	NA	NA	NA	0.00247919	0.452547	0.901079	0.528251	NA	NA
PDE4A	NA	NA	NA	Esophagus_Muscularis	3.50826e-11	1.45791e-07	-6.62349	Heart_Left_Ventricle	6.71765e-10	8.94238e-07	6.1726	NA	NA	NA	0	1	1	0	2	NA	NA	-4.64014	-3.36381	6.61959	3.23517	NA	NA	NA	NA	3.48174e-06	0.000768749	3.60202e-11	0.00121572	NA	NA	NA	NA	0.00247919	0.452547	6.42766e-08	0.563307	NA	NA
PDE4A	NA	NA	NA	Esophagus_Muscularis	3.50826e-11	1.45791e-07	-6.62349	Kidney_Cortex	6.71765e-10	8.7411e-07	-6.1726	NA	NA	NA	0	1	1	0	2	NA	NA	-4.64014	-3.36381	-6.61959	-3.23517	NA	NA	NA	NA	3.48174e-06	0.000768749	3.60202e-11	0.00121572	NA	NA	NA	NA	0.00247919	0.452547	6.74333e-08	0.529182	NA	NA
PDE4A	NA	NA	NA	Esophagus_Muscularis	3.50826e-11	1.45791e-07	-6.62349	Lung	6.71765e-10	6.852e-07	6.1726	NA	NA	NA	0	1	1	0	2	NA	NA	-4.64014	-3.36381	6.61959	3.23517	NA	NA	NA	NA	3.48174e-06	0.000768749	3.60202e-11	0.00121572	NA	NA	NA	NA	0.00247919	0.452547	5.57342e-08	0.456476	NA	NA
PDE4A	NA	NA	NA	Esophagus_Muscularis	3.50826e-11	1.45791e-07	-6.62349	Minor_Salivary_Gland	6.71765e-10	1.07464e-06	6.1726	NA	NA	NA	0	1	1	0	2	NA	NA	-4.64014	-3.36381	1.22928	3.23517	NA	NA	NA	NA	3.48174e-06	0.000768749	0.218966	0.00121572	NA	NA	NA	NA	0.00247919	0.452547	0.79142	0.491806	NA	NA
PDE4A	NA	NA	NA	Esophagus_Muscularis	3.50826e-11	1.45791e-07	-6.62349	Muscle_Skeletal	3.86174e-10	5.67744e-07	6.25952	NA	NA	NA	0	1	1	0	2	NA	NA	-4.64014	-3.36381	6.69116	3.0942	NA	NA	NA	NA	3.48174e-06	0.000768749	2.21409e-11	0.00197342	NA	NA	NA	NA	0.00247919	0.452547	5.15379e-08	0.680824	NA	NA
PDE4A	NA	NA	NA	Esophagus_Muscularis	3.50826e-11	1.45791e-07	-6.62349	Pancreas	6.71765e-10	1.32063e-06	6.1726	NA	NA	NA	0	1	1	0	2	NA	NA	-4.64014	-3.36381	6.61959	3.23517	NA	NA	NA	NA	3.48174e-06	0.000768749	3.60202e-11	0.00121572	NA	NA	NA	NA	0.00247919	0.452547	7.93229e-08	0.488864	NA	NA
PDE4A	NA	NA	NA	Esophagus_Muscularis	3.50826e-11	1.45791e-07	-6.62349	Prostate	6.71765e-10	1.02806e-06	6.1726	NA	NA	NA	0	1	1	0	2	NA	NA	-4.64014	-3.36381	6.61959	3.23517	NA	NA	NA	NA	3.48174e-06	0.000768749	3.60202e-11	0.00121572	NA	NA	NA	NA	0.00247919	0.452547	7.55743e-08	0.495619	NA	NA
PDE4A	NA	NA	NA	Esophagus_Muscularis	3.50826e-11	1.45791e-07	-6.62349	Small_Intestine_Terminal_Ileum	6.71765e-10	1.34814e-06	-6.1726	NA	NA	NA	0	1	1	0	2	NA	NA	-4.64014	-3.36381	-0.417871	-3.23517	NA	NA	NA	NA	3.48174e-06	0.000768749	0.676042	0.00121572	NA	NA	NA	NA	0.00247919	0.452547	0.959552	0.552521	NA	NA
PDE4A	NA	NA	NA	Esophagus_Muscularis	3.50826e-11	1.45791e-07	-6.62349	Stomach	8.46794e-10	1.12547e-06	-6.1359	NA	NA	NA	0	1	1	0	2	NA	NA	-4.64014	-3.36381	-6.58617	-3.26715	NA	NA	NA	NA	3.48174e-06	0.000768749	4.51309e-11	0.00108634	NA	NA	NA	NA	0.00247919	0.452547	8.38763e-08	0.547758	NA	NA
PDE4A	NA	NA	NA	Esophagus_Muscularis	3.50826e-11	1.45791e-07	-6.62349	Thyroid	6.71765e-10	7.43539e-07	6.1726	NA	NA	NA	0	1	1	0	2	NA	NA	-4.64014	-3.36381	6.61959	3.23517	NA	NA	NA	NA	3.48174e-06	0.000768749	3.60202e-11	0.00121572	NA	NA	NA	NA	0.00247919	0.452547	7.70175e-08	0.501267	NA	NA
PDE4A	NA	NA	NA	Esophagus_Muscularis	3.50826e-11	1.45791e-07	-6.62349	Uterus	2.54001e-09	2.70919e-06	5.95886	NA	NA	NA	0	1	1	0	2	NA	NA	-4.64014	-3.36381	6.41715	3.35398	NA	NA	NA	NA	3.48174e-06	0.000768749	1.38845e-10	0.000796582	NA	NA	NA	NA	0.00247919	0.452547	2.23943e-07	0.403302	NA	NA
PDE4A	NA	NA	NA	Esophagus_Muscularis	3.50826e-11	1.45791e-07	-6.62349	Vagina	4.95135e-10	6.60981e-07	-6.22064	NA	NA	NA	0	1	1	0	2	NA	NA	-4.64014	-3.36381	-6.65313	-3.10536	NA	NA	NA	NA	3.48174e-06	0.000768749	2.86933e-11	0.00190049	NA	NA	NA	NA	0.00247919	0.452547	5.89135e-08	0.525832	NA	NA
PDE4A	NA	NA	NA	Esophagus_Muscularis	3.50826e-11	1.45791e-07	-6.62349	Whole_Blood	2.25046e-09	2.37161e-06	-5.97861	NA	NA	NA	0	1	1	0	2	NA	NA	-4.64014	-3.36381	-6.43443	-3.33068	NA	NA	NA	NA	3.48174e-06	0.000768749	1.23937e-10	0.000866354	NA	NA	NA	NA	0.00247919	0.452547	1.339e-07	0.422805	NA	NA
PDE4A	NA	NA	NA	Esophagus_Muscularis	3.50826e-11	1.45791e-07	-6.62349	smultixcan	6.71477e-10	8.79665e-07	0.017006	NA	NA	NA	0	1	1	0	2	NA	NA	-4.64014	-3.36381	0.318465	-0.0188061	NA	NA	NA	NA	3.48174e-06	0.000768749	2.78734e-10	0.00122029	NA	NA	NA	NA	0.00247919	0.452547	4.63125e-07	0.496464	NA	NA
PDE4A	NA	NA	NA	Muscle_Skeletal	6.71765e-10	1.10323e-06	-6.1726	Adipose_Subcutaneous	6.71765e-10	6.45739e-07	6.1726	NA	NA	NA	0	1	1	0	2	NA	NA	-6.61959	-3.23517	0.309841	3.23517	NA	NA	NA	NA	3.60202e-11	0.00121572	0.756682	0.00121572	NA	NA	NA	NA	7.10017e-08	0.624353	0.968972	0.454015	NA	NA
PDE4A	NA	NA	NA	Muscle_Skeletal	6.71765e-10	1.10323e-06	-6.1726	Adipose_Visceral_Omentum	6.71765e-10	8.75767e-07	-6.1726	NA	NA	NA	0	1	1	0	2	NA	NA	-6.61959	-3.23517	-6.61959	-3.23517	NA	NA	NA	NA	3.60202e-11	0.00121572	3.60202e-11	0.00121572	NA	NA	NA	NA	7.10017e-08	0.624353	7.07436e-08	0.466889	NA	NA
PDE4A	NA	NA	NA	Muscle_Skeletal	6.71765e-10	1.10323e-06	-6.1726	Adrenal_Gland	6.71765e-10	9.49943e-07	6.1726	NA	NA	NA	0	1	1	0	2	NA	NA	-6.61959	-3.23517	6.61959	3.23517	NA	NA	NA	NA	3.60202e-11	0.00121572	3.60202e-11	0.00121572	NA	NA	NA	NA	7.10017e-08	0.624353	8.70127e-08	0.444628	NA	NA
PDE4A	NA	NA	NA	Muscle_Skeletal	6.71765e-10	1.10323e-06	-6.1726	Artery_Aorta	6.71765e-10	6.8065e-07	-6.1726	NA	NA	NA	0	1	1	0	2	NA	NA	-6.61959	-3.23517	-0.871356	-3.23517	NA	NA	NA	NA	3.60202e-11	0.00121572	0.38356	0.00121572	NA	NA	NA	NA	7.10017e-08	0.624353	0.884393	0.473751	NA	NA
PDE4A	NA	NA	NA	Muscle_Skeletal	6.71765e-10	1.10323e-06	-6.1726	Artery_Coronary	6.71765e-10	9.5183e-07	-6.1726	NA	NA	NA	0	1	1	0	2	NA	NA	-6.61959	-3.23517	-6.61959	-3.23517	NA	NA	NA	NA	3.60202e-11	0.00121572	3.60202e-11	0.00121572	NA	NA	NA	NA	7.10017e-08	0.624353	6.7826e-08	0.478591	NA	NA
PDE4A	NA	NA	NA	Muscle_Skeletal	6.71765e-10	1.10323e-06	-6.1726	Brain_Amygdala	6.71765e-10	8.28421e-07	-6.1726	NA	NA	NA	0	1	1	0	2	NA	NA	-6.61959	-3.23517	-6.61959	-3.23517	NA	NA	NA	NA	3.60202e-11	0.00121572	3.60202e-11	0.00121572	NA	NA	NA	NA	7.10017e-08	0.624353	7.59985e-08	0.576545	NA	NA
PDE4A	NA	NA	NA	Muscle_Skeletal	6.71765e-10	1.10323e-06	-6.1726	Brain_Anterior_cingulate_cortex_BA24	6.71765e-10	9.90988e-07	-6.1726	NA	NA	NA	0	1	1	0	2	NA	NA	-6.61959	-3.23517	-6.61959	-3.23517	NA	NA	NA	NA	3.60202e-11	0.00121572	3.60202e-11	0.00121572	NA	NA	NA	NA	7.10017e-08	0.624353	6.81952e-08	0.550184	NA	NA
PDE4A	NA	NA	NA	Muscle_Skeletal	6.71765e-10	1.10323e-06	-6.1726	Brain_Caudate_basal_ganglia	6.71765e-10	1.07284e-06	-6.1726	NA	NA	NA	0	1	1	0	2	NA	NA	-6.61959	-3.23517	-6.61959	-3.23517	NA	NA	NA	NA	3.60202e-11	0.00121572	3.60202e-11	0.00121572	NA	NA	NA	NA	7.10017e-08	0.624353	7.60296e-08	0.537227	NA	NA
PDE4A	NA	NA	NA	Muscle_Skeletal	6.71765e-10	1.10323e-06	-6.1726	Brain_Cortex	4.3063e-10	5.5578e-07	6.2425	NA	NA	NA	0	1	1	0	2	NA	NA	-6.61959	-3.23517	6.68337	3.17543	NA	NA	NA	NA	3.60202e-11	0.00121572	2.33508e-11	0.00149615	NA	NA	NA	NA	7.10017e-08	0.624353	4.63096e-08	0.564792	NA	NA
PDE4A	NA	NA	NA	Muscle_Skeletal	6.71765e-10	1.10323e-06	-6.1726	Brain_Frontal_Cortex_BA9	8.07008e-10	1.16442e-06	-6.14354	NA	NA	NA	0	1	1	0	2	NA	NA	-6.61959	-3.23517	-6.59378	-3.26604	NA	NA	NA	NA	3.60202e-11	0.00121572	4.28775e-11	0.00109062	NA	NA	NA	NA	7.10017e-08	0.624353	8.29944e-08	0.616181	NA	NA
PDE4A	NA	NA	NA	Muscle_Skeletal	6.71765e-10	1.10323e-06	-6.1726	Brain_Hippocampus	6.71765e-10	1.27416e-06	6.1726	NA	NA	NA	0	1	1	0	2	NA	NA	-6.61959	-3.23517	6.61959	3.23517	NA	NA	NA	NA	3.60202e-11	0.00121572	3.60202e-11	0.00121572	NA	NA	NA	NA	7.10017e-08	0.624353	8.5744e-08	0.513497	NA	NA
PDE4A	NA	NA	NA	Muscle_Skeletal	6.71765e-10	1.10323e-06	-6.1726	Brain_Hypothalamus	6.71765e-10	1.07176e-06	-6.1726	NA	NA	NA	0	1	1	0	2	NA	NA	-6.61959	-3.23517	-6.61959	-3.23517	NA	NA	NA	NA	3.60202e-11	0.00121572	3.60202e-11	0.00121572	NA	NA	NA	NA	7.10017e-08	0.624353	1.06962e-07	0.603884	NA	NA
PDE4A	NA	NA	NA	Muscle_Skeletal	6.71765e-10	1.10323e-06	-6.1726	Brain_Nucleus_accumbens_basal_ganglia	5.45005e-09	8.57872e-06	-5.83281	NA	NA	NA	0	1	1	0	2	NA	NA	-6.61959	-3.23517	-6.28817	-3.34126	NA	NA	NA	NA	3.60202e-11	0.00121572	3.21235e-10	0.000833982	NA	NA	NA	NA	7.10017e-08	0.624353	5.52717e-07	0.45889	NA	NA
PDE4A	NA	NA	NA	Muscle_Skeletal	6.71765e-10	1.10323e-06	-6.1726	Brain_Putamen_basal_ganglia	6.71765e-10	8.93064e-07	6.1726	NA	NA	NA	0	1	1	0	2	NA	NA	-6.61959	-3.23517	6.61959	3.23517	NA	NA	NA	NA	3.60202e-11	0.00121572	3.60202e-11	0.00121572	NA	NA	NA	NA	7.10017e-08	0.624353	6.72977e-08	0.465313	NA	NA
PDE4A	NA	NA	NA	Muscle_Skeletal	6.71765e-10	1.10323e-06	-6.1726	Breast_Mammary_Tissue	6.71765e-10	6.64222e-07	6.1726	NA	NA	NA	0	1	1	0	2	NA	NA	-6.61959	-3.23517	6.61959	3.23517	NA	NA	NA	NA	3.60202e-11	0.00121572	3.60202e-11	0.00121572	NA	NA	NA	NA	7.10017e-08	0.624353	5.81644e-08	0.518711	NA	NA
PDE4A	NA	NA	NA	Muscle_Skeletal	6.71765e-10	1.10323e-06	-6.1726	Cells_Cultured_fibroblasts	6.71765e-10	1.21342e-06	6.1726	NA	NA	NA	0	1	1	0	2	NA	NA	-6.61959	-3.23517	6.61959	3.23517	NA	NA	NA	NA	3.60202e-11	0.00121572	3.60202e-11	0.00121572	NA	NA	NA	NA	7.10017e-08	0.624353	8.20816e-08	0.431207	NA	NA
PDE4A	NA	NA	NA	Muscle_Skeletal	6.71765e-10	1.10323e-06	-6.1726	Cells_EBV-transformed_lymphocytes	4.90168e-10	6.7873e-07	6.22222	NA	NA	NA	0	1	1	0	2	NA	NA	-6.61959	-3.23517	6.62509	2.84992	NA	NA	NA	NA	3.60202e-11	0.00121572	3.47036e-11	0.004373	NA	NA	NA	NA	7.10017e-08	0.624353	7.82887e-08	0.525234	NA	NA
PDE4A	NA	NA	NA	Muscle_Skeletal	6.71765e-10	1.10323e-06	-6.1726	Colon_Transverse	6.71765e-10	9.74731e-07	-6.1726	NA	NA	NA	0	1	1	0	2	NA	NA	-6.61959	-3.23517	-2.0419	-3.23517	NA	NA	NA	NA	3.60202e-11	0.00121572	0.0411614	0.00121572	NA	NA	NA	NA	7.10017e-08	0.624353	0.544944	0.523236	NA	NA
PDE4A	NA	NA	NA	Muscle_Skeletal	6.71765e-10	1.10323e-06	-6.1726	Esophagus_Gastroesophageal_Junction	6.71765e-10	8.88885e-07	-6.1726	NA	NA	NA	0	1	1	0	2	NA	NA	-6.61959	-3.23517	-0.749769	-3.23517	NA	NA	NA	NA	3.60202e-11	0.00121572	0.453394	0.00121572	NA	NA	NA	NA	7.10017e-08	0.624353	0.901079	0.528251	NA	NA
PDE4A	NA	NA	NA	Muscle_Skeletal	6.71765e-10	1.10323e-06	-6.1726	Heart_Left_Ventricle	6.71765e-10	8.94238e-07	6.1726	NA	NA	NA	0	1	1	0	2	NA	NA	-6.61959	-3.23517	6.61959	3.23517	NA	NA	NA	NA	3.60202e-11	0.00121572	3.60202e-11	0.00121572	NA	NA	NA	NA	7.10017e-08	0.624353	6.42766e-08	0.563307	NA	NA
PDE4A	NA	NA	NA	Muscle_Skeletal	6.71765e-10	1.10323e-06	-6.1726	Kidney_Cortex	6.71765e-10	8.7411e-07	-6.1726	NA	NA	NA	0	1	1	0	2	NA	NA	-6.61959	-3.23517	-6.61959	-3.23517	NA	NA	NA	NA	3.60202e-11	0.00121572	3.60202e-11	0.00121572	NA	NA	NA	NA	7.10017e-08	0.624353	6.74333e-08	0.529182	NA	NA
PDE4A	NA	NA	NA	Muscle_Skeletal	6.71765e-10	1.10323e-06	-6.1726	Lung	6.71765e-10	6.852e-07	6.1726	NA	NA	NA	0	1	1	0	2	NA	NA	-6.61959	-3.23517	6.61959	3.23517	NA	NA	NA	NA	3.60202e-11	0.00121572	3.60202e-11	0.00121572	NA	NA	NA	NA	7.10017e-08	0.624353	5.57342e-08	0.456476	NA	NA
PDE4A	NA	NA	NA	Muscle_Skeletal	6.71765e-10	1.10323e-06	-6.1726	Minor_Salivary_Gland	6.71765e-10	1.07464e-06	6.1726	NA	NA	NA	0	1	1	0	2	NA	NA	-6.61959	-3.23517	1.22928	3.23517	NA	NA	NA	NA	3.60202e-11	0.00121572	0.218966	0.00121572	NA	NA	NA	NA	7.10017e-08	0.624353	0.79142	0.491806	NA	NA
PDE4A	NA	NA	NA	Muscle_Skeletal	6.71765e-10	1.10323e-06	-6.1726	Muscle_Skeletal	3.86174e-10	5.67744e-07	6.25952	NA	NA	NA	0	1	1	0	2	NA	NA	-6.61959	-3.23517	6.69116	3.0942	NA	NA	NA	NA	3.60202e-11	0.00121572	2.21409e-11	0.00197342	NA	NA	NA	NA	7.10017e-08	0.624353	5.15379e-08	0.680824	NA	NA
PDE4A	NA	NA	NA	Muscle_Skeletal	6.71765e-10	1.10323e-06	-6.1726	Pancreas	6.71765e-10	1.32063e-06	6.1726	NA	NA	NA	0	1	1	0	2	NA	NA	-6.61959	-3.23517	6.61959	3.23517	NA	NA	NA	NA	3.60202e-11	0.00121572	3.60202e-11	0.00121572	NA	NA	NA	NA	7.10017e-08	0.624353	7.93229e-08	0.488864	NA	NA
PDE4A	NA	NA	NA	Muscle_Skeletal	6.71765e-10	1.10323e-06	-6.1726	Prostate	6.71765e-10	1.02806e-06	6.1726	NA	NA	NA	0	1	1	0	2	NA	NA	-6.61959	-3.23517	6.61959	3.23517	NA	NA	NA	NA	3.60202e-11	0.00121572	3.60202e-11	0.00121572	NA	NA	NA	NA	7.10017e-08	0.624353	7.55743e-08	0.495619	NA	NA
PDE4A	NA	NA	NA	Muscle_Skeletal	6.71765e-10	1.10323e-06	-6.1726	Small_Intestine_Terminal_Ileum	6.71765e-10	1.34814e-06	-6.1726	NA	NA	NA	0	1	1	0	2	NA	NA	-6.61959	-3.23517	-0.417871	-3.23517	NA	NA	NA	NA	3.60202e-11	0.00121572	0.676042	0.00121572	NA	NA	NA	NA	7.10017e-08	0.624353	0.959552	0.552521	NA	NA
PDE4A	NA	NA	NA	Muscle_Skeletal	6.71765e-10	1.10323e-06	-6.1726	Stomach	8.46794e-10	1.12547e-06	-6.1359	NA	NA	NA	0	1	1	0	2	NA	NA	-6.61959	-3.23517	-6.58617	-3.26715	NA	NA	NA	NA	3.60202e-11	0.00121572	4.51309e-11	0.00108634	NA	NA	NA	NA	7.10017e-08	0.624353	8.38763e-08	0.547758	NA	NA
PDE4A	NA	NA	NA	Muscle_Skeletal	6.71765e-10	1.10323e-06	-6.1726	Thyroid	6.71765e-10	7.43539e-07	6.1726	NA	NA	NA	0	1	1	0	2	NA	NA	-6.61959	-3.23517	6.61959	3.23517	NA	NA	NA	NA	3.60202e-11	0.00121572	3.60202e-11	0.00121572	NA	NA	NA	NA	7.10017e-08	0.624353	7.70175e-08	0.501267	NA	NA
PDE4A	NA	NA	NA	Muscle_Skeletal	6.71765e-10	1.10323e-06	-6.1726	Uterus	2.54001e-09	2.70919e-06	5.95886	NA	NA	NA	0	1	1	0	2	NA	NA	-6.61959	-3.23517	6.41715	3.35398	NA	NA	NA	NA	3.60202e-11	0.00121572	1.38845e-10	0.000796582	NA	NA	NA	NA	7.10017e-08	0.624353	2.23943e-07	0.403302	NA	NA
PDE4A	NA	NA	NA	Muscle_Skeletal	6.71765e-10	1.10323e-06	-6.1726	Vagina	4.95135e-10	6.60981e-07	-6.22064	NA	NA	NA	0	1	1	0	2	NA	NA	-6.61959	-3.23517	-6.65313	-3.10536	NA	NA	NA	NA	3.60202e-11	0.00121572	2.86933e-11	0.00190049	NA	NA	NA	NA	7.10017e-08	0.624353	5.89135e-08	0.525832	NA	NA
PDE4A	NA	NA	NA	Muscle_Skeletal	6.71765e-10	1.10323e-06	-6.1726	Whole_Blood	2.25046e-09	2.37161e-06	-5.97861	NA	NA	NA	0	1	1	0	2	NA	NA	-6.61959	-3.23517	-6.43443	-3.33068	NA	NA	NA	NA	3.60202e-11	0.00121572	1.23937e-10	0.000866354	NA	NA	NA	NA	7.10017e-08	0.624353	1.339e-07	0.422805	NA	NA
PDE4A	NA	NA	NA	Muscle_Skeletal	6.71765e-10	1.10323e-06	-6.1726	smultixcan	6.71477e-10	8.79665e-07	0.017006	NA	NA	NA	0	1	1	0	2	NA	NA	-6.61959	-3.23517	0.318465	-0.0188061	NA	NA	NA	NA	3.60202e-11	0.00121572	2.78734e-10	0.00122029	NA	NA	NA	NA	7.10017e-08	0.624353	4.63125e-07	0.496464	NA	NA
PDE4A	NA	NA	NA	Nerve_Tibial	1.20497e-10	2.67343e-07	-6.43871	Adipose_Subcutaneous	6.71765e-10	6.45739e-07	6.1726	NA	NA	NA	0	1	1	0	2	NA	NA	-3.70574	-3.23121	0.309841	3.23517	NA	NA	NA	NA	0.000210775	0.00123266	0.756682	0.00121572	NA	NA	NA	NA	0.0495102	0.603077	0.968972	0.454015	NA	NA
PDE4A	NA	NA	NA	Nerve_Tibial	1.20497e-10	2.67343e-07	-6.43871	Adipose_Visceral_Omentum	6.71765e-10	8.75767e-07	-6.1726	NA	NA	NA	0	1	1	0	2	NA	NA	-3.70574	-3.23121	-6.61959	-3.23517	NA	NA	NA	NA	0.000210775	0.00123266	3.60202e-11	0.00121572	NA	NA	NA	NA	0.0495102	0.603077	7.07436e-08	0.466889	NA	NA
PDE4A	NA	NA	NA	Nerve_Tibial	1.20497e-10	2.67343e-07	-6.43871	Adrenal_Gland	6.71765e-10	9.49943e-07	6.1726	NA	NA	NA	0	1	1	0	2	NA	NA	-3.70574	-3.23121	6.61959	3.23517	NA	NA	NA	NA	0.000210775	0.00123266	3.60202e-11	0.00121572	NA	NA	NA	NA	0.0495102	0.603077	8.70127e-08	0.444628	NA	NA
PDE4A	NA	NA	NA	Nerve_Tibial	1.20497e-10	2.67343e-07	-6.43871	Artery_Aorta	6.71765e-10	6.8065e-07	-6.1726	NA	NA	NA	0	1	1	0	2	NA	NA	-3.70574	-3.23121	-0.871356	-3.23517	NA	NA	NA	NA	0.000210775	0.00123266	0.38356	0.00121572	NA	NA	NA	NA	0.0495102	0.603077	0.884393	0.473751	NA	NA
PDE4A	NA	NA	NA	Nerve_Tibial	1.20497e-10	2.67343e-07	-6.43871	Artery_Coronary	6.71765e-10	9.5183e-07	-6.1726	NA	NA	NA	0	1	1	0	2	NA	NA	-3.70574	-3.23121	-6.61959	-3.23517	NA	NA	NA	NA	0.000210775	0.00123266	3.60202e-11	0.00121572	NA	NA	NA	NA	0.0495102	0.603077	6.7826e-08	0.478591	NA	NA
PDE4A	NA	NA	NA	Nerve_Tibial	1.20497e-10	2.67343e-07	-6.43871	Brain_Amygdala	6.71765e-10	8.28421e-07	-6.1726	NA	NA	NA	0	1	1	0	2	NA	NA	-3.70574	-3.23121	-6.61959	-3.23517	NA	NA	NA	NA	0.000210775	0.00123266	3.60202e-11	0.00121572	NA	NA	NA	NA	0.0495102	0.603077	7.59985e-08	0.576545	NA	NA
PDE4A	NA	NA	NA	Nerve_Tibial	1.20497e-10	2.67343e-07	-6.43871	Brain_Anterior_cingulate_cortex_BA24	6.71765e-10	9.90988e-07	-6.1726	NA	NA	NA	0	1	1	0	2	NA	NA	-3.70574	-3.23121	-6.61959	-3.23517	NA	NA	NA	NA	0.000210775	0.00123266	3.60202e-11	0.00121572	NA	NA	NA	NA	0.0495102	0.603077	6.81952e-08	0.550184	NA	NA
PDE4A	NA	NA	NA	Nerve_Tibial	1.20497e-10	2.67343e-07	-6.43871	Brain_Caudate_basal_ganglia	6.71765e-10	1.07284e-06	-6.1726	NA	NA	NA	0	1	1	0	2	NA	NA	-3.70574	-3.23121	-6.61959	-3.23517	NA	NA	NA	NA	0.000210775	0.00123266	3.60202e-11	0.00121572	NA	NA	NA	NA	0.0495102	0.603077	7.60296e-08	0.537227	NA	NA
PDE4A	NA	NA	NA	Nerve_Tibial	1.20497e-10	2.67343e-07	-6.43871	Brain_Cortex	4.3063e-10	5.5578e-07	6.2425	NA	NA	NA	0	1	1	0	2	NA	NA	-3.70574	-3.23121	6.68337	3.17543	NA	NA	NA	NA	0.000210775	0.00123266	2.33508e-11	0.00149615	NA	NA	NA	NA	0.0495102	0.603077	4.63096e-08	0.564792	NA	NA
PDE4A	NA	NA	NA	Nerve_Tibial	1.20497e-10	2.67343e-07	-6.43871	Brain_Frontal_Cortex_BA9	8.07008e-10	1.16442e-06	-6.14354	NA	NA	NA	0	1	1	0	2	NA	NA	-3.70574	-3.23121	-6.59378	-3.26604	NA	NA	NA	NA	0.000210775	0.00123266	4.28775e-11	0.00109062	NA	NA	NA	NA	0.0495102	0.603077	8.29944e-08	0.616181	NA	NA
PDE4A	NA	NA	NA	Nerve_Tibial	1.20497e-10	2.67343e-07	-6.43871	Brain_Hippocampus	6.71765e-10	1.27416e-06	6.1726	NA	NA	NA	0	1	1	0	2	NA	NA	-3.70574	-3.23121	6.61959	3.23517	NA	NA	NA	NA	0.000210775	0.00123266	3.60202e-11	0.00121572	NA	NA	NA	NA	0.0495102	0.603077	8.5744e-08	0.513497	NA	NA
PDE4A	NA	NA	NA	Nerve_Tibial	1.20497e-10	2.67343e-07	-6.43871	Brain_Hypothalamus	6.71765e-10	1.07176e-06	-6.1726	NA	NA	NA	0	1	1	0	2	NA	NA	-3.70574	-3.23121	-6.61959	-3.23517	NA	NA	NA	NA	0.000210775	0.00123266	3.60202e-11	0.00121572	NA	NA	NA	NA	0.0495102	0.603077	1.06962e-07	0.603884	NA	NA
PDE4A	NA	NA	NA	Nerve_Tibial	1.20497e-10	2.67343e-07	-6.43871	Brain_Nucleus_accumbens_basal_ganglia	5.45005e-09	8.57872e-06	-5.83281	NA	NA	NA	0	1	1	0	2	NA	NA	-3.70574	-3.23121	-6.28817	-3.34126	NA	NA	NA	NA	0.000210775	0.00123266	3.21235e-10	0.000833982	NA	NA	NA	NA	0.0495102	0.603077	5.52717e-07	0.45889	NA	NA
PDE4A	NA	NA	NA	Nerve_Tibial	1.20497e-10	2.67343e-07	-6.43871	Brain_Putamen_basal_ganglia	6.71765e-10	8.93064e-07	6.1726	NA	NA	NA	0	1	1	0	2	NA	NA	-3.70574	-3.23121	6.61959	3.23517	NA	NA	NA	NA	0.000210775	0.00123266	3.60202e-11	0.00121572	NA	NA	NA	NA	0.0495102	0.603077	6.72977e-08	0.465313	NA	NA
PDE4A	NA	NA	NA	Nerve_Tibial	1.20497e-10	2.67343e-07	-6.43871	Breast_Mammary_Tissue	6.71765e-10	6.64222e-07	6.1726	NA	NA	NA	0	1	1	0	2	NA	NA	-3.70574	-3.23121	6.61959	3.23517	NA	NA	NA	NA	0.000210775	0.00123266	3.60202e-11	0.00121572	NA	NA	NA	NA	0.0495102	0.603077	5.81644e-08	0.518711	NA	NA
PDE4A	NA	NA	NA	Nerve_Tibial	1.20497e-10	2.67343e-07	-6.43871	Cells_Cultured_fibroblasts	6.71765e-10	1.21342e-06	6.1726	NA	NA	NA	0	1	1	0	2	NA	NA	-3.70574	-3.23121	6.61959	3.23517	NA	NA	NA	NA	0.000210775	0.00123266	3.60202e-11	0.00121572	NA	NA	NA	NA	0.0495102	0.603077	8.20816e-08	0.431207	NA	NA
PDE4A	NA	NA	NA	Nerve_Tibial	1.20497e-10	2.67343e-07	-6.43871	Cells_EBV-transformed_lymphocytes	4.90168e-10	6.7873e-07	6.22222	NA	NA	NA	0	1	1	0	2	NA	NA	-3.70574	-3.23121	6.62509	2.84992	NA	NA	NA	NA	0.000210775	0.00123266	3.47036e-11	0.004373	NA	NA	NA	NA	0.0495102	0.603077	7.82887e-08	0.525234	NA	NA
PDE4A	NA	NA	NA	Nerve_Tibial	1.20497e-10	2.67343e-07	-6.43871	Colon_Transverse	6.71765e-10	9.74731e-07	-6.1726	NA	NA	NA	0	1	1	0	2	NA	NA	-3.70574	-3.23121	-2.0419	-3.23517	NA	NA	NA	NA	0.000210775	0.00123266	0.0411614	0.00121572	NA	NA	NA	NA	0.0495102	0.603077	0.544944	0.523236	NA	NA
PDE4A	NA	NA	NA	Nerve_Tibial	1.20497e-10	2.67343e-07	-6.43871	Esophagus_Gastroesophageal_Junction	6.71765e-10	8.88885e-07	-6.1726	NA	NA	NA	0	1	1	0	2	NA	NA	-3.70574	-3.23121	-0.749769	-3.23517	NA	NA	NA	NA	0.000210775	0.00123266	0.453394	0.00121572	NA	NA	NA	NA	0.0495102	0.603077	0.901079	0.528251	NA	NA
PDE4A	NA	NA	NA	Nerve_Tibial	1.20497e-10	2.67343e-07	-6.43871	Heart_Left_Ventricle	6.71765e-10	8.94238e-07	6.1726	NA	NA	NA	0	1	1	0	2	NA	NA	-3.70574	-3.23121	6.61959	3.23517	NA	NA	NA	NA	0.000210775	0.00123266	3.60202e-11	0.00121572	NA	NA	NA	NA	0.0495102	0.603077	6.42766e-08	0.563307	NA	NA
PDE4A	NA	NA	NA	Nerve_Tibial	1.20497e-10	2.67343e-07	-6.43871	Kidney_Cortex	6.71765e-10	8.7411e-07	-6.1726	NA	NA	NA	0	1	1	0	2	NA	NA	-3.70574	-3.23121	-6.61959	-3.23517	NA	NA	NA	NA	0.000210775	0.00123266	3.60202e-11	0.00121572	NA	NA	NA	NA	0.0495102	0.603077	6.74333e-08	0.529182	NA	NA
PDE4A	NA	NA	NA	Nerve_Tibial	1.20497e-10	2.67343e-07	-6.43871	Lung	6.71765e-10	6.852e-07	6.1726	NA	NA	NA	0	1	1	0	2	NA	NA	-3.70574	-3.23121	6.61959	3.23517	NA	NA	NA	NA	0.000210775	0.00123266	3.60202e-11	0.00121572	NA	NA	NA	NA	0.0495102	0.603077	5.57342e-08	0.456476	NA	NA
PDE4A	NA	NA	NA	Nerve_Tibial	1.20497e-10	2.67343e-07	-6.43871	Minor_Salivary_Gland	6.71765e-10	1.07464e-06	6.1726	NA	NA	NA	0	1	1	0	2	NA	NA	-3.70574	-3.23121	1.22928	3.23517	NA	NA	NA	NA	0.000210775	0.00123266	0.218966	0.00121572	NA	NA	NA	NA	0.0495102	0.603077	0.79142	0.491806	NA	NA
PDE4A	NA	NA	NA	Nerve_Tibial	1.20497e-10	2.67343e-07	-6.43871	Muscle_Skeletal	3.86174e-10	5.67744e-07	6.25952	NA	NA	NA	0	1	1	0	2	NA	NA	-3.70574	-3.23121	6.69116	3.0942	NA	NA	NA	NA	0.000210775	0.00123266	2.21409e-11	0.00197342	NA	NA	NA	NA	0.0495102	0.603077	5.15379e-08	0.680824	NA	NA
PDE4A	NA	NA	NA	Nerve_Tibial	1.20497e-10	2.67343e-07	-6.43871	Pancreas	6.71765e-10	1.32063e-06	6.1726	NA	NA	NA	0	1	1	0	2	NA	NA	-3.70574	-3.23121	6.61959	3.23517	NA	NA	NA	NA	0.000210775	0.00123266	3.60202e-11	0.00121572	NA	NA	NA	NA	0.0495102	0.603077	7.93229e-08	0.488864	NA	NA
PDE4A	NA	NA	NA	Nerve_Tibial	1.20497e-10	2.67343e-07	-6.43871	Prostate	6.71765e-10	1.02806e-06	6.1726	NA	NA	NA	0	1	1	0	2	NA	NA	-3.70574	-3.23121	6.61959	3.23517	NA	NA	NA	NA	0.000210775	0.00123266	3.60202e-11	0.00121572	NA	NA	NA	NA	0.0495102	0.603077	7.55743e-08	0.495619	NA	NA
PDE4A	NA	NA	NA	Nerve_Tibial	1.20497e-10	2.67343e-07	-6.43871	Small_Intestine_Terminal_Ileum	6.71765e-10	1.34814e-06	-6.1726	NA	NA	NA	0	1	1	0	2	NA	NA	-3.70574	-3.23121	-0.417871	-3.23517	NA	NA	NA	NA	0.000210775	0.00123266	0.676042	0.00121572	NA	NA	NA	NA	0.0495102	0.603077	0.959552	0.552521	NA	NA
PDE4A	NA	NA	NA	Nerve_Tibial	1.20497e-10	2.67343e-07	-6.43871	Stomach	8.46794e-10	1.12547e-06	-6.1359	NA	NA	NA	0	1	1	0	2	NA	NA	-3.70574	-3.23121	-6.58617	-3.26715	NA	NA	NA	NA	0.000210775	0.00123266	4.51309e-11	0.00108634	NA	NA	NA	NA	0.0495102	0.603077	8.38763e-08	0.547758	NA	NA
PDE4A	NA	NA	NA	Nerve_Tibial	1.20497e-10	2.67343e-07	-6.43871	Thyroid	6.71765e-10	7.43539e-07	6.1726	NA	NA	NA	0	1	1	0	2	NA	NA	-3.70574	-3.23121	6.61959	3.23517	NA	NA	NA	NA	0.000210775	0.00123266	3.60202e-11	0.00121572	NA	NA	NA	NA	0.0495102	0.603077	7.70175e-08	0.501267	NA	NA
PDE4A	NA	NA	NA	Nerve_Tibial	1.20497e-10	2.67343e-07	-6.43871	Uterus	2.54001e-09	2.70919e-06	5.95886	NA	NA	NA	0	1	1	0	2	NA	NA	-3.70574	-3.23121	6.41715	3.35398	NA	NA	NA	NA	0.000210775	0.00123266	1.38845e-10	0.000796582	NA	NA	NA	NA	0.0495102	0.603077	2.23943e-07	0.403302	NA	NA
PDE4A	NA	NA	NA	Nerve_Tibial	1.20497e-10	2.67343e-07	-6.43871	Vagina	4.95135e-10	6.60981e-07	-6.22064	NA	NA	NA	0	1	1	0	2	NA	NA	-3.70574	-3.23121	-6.65313	-3.10536	NA	NA	NA	NA	0.000210775	0.00123266	2.86933e-11	0.00190049	NA	NA	NA	NA	0.0495102	0.603077	5.89135e-08	0.525832	NA	NA
PDE4A	NA	NA	NA	Nerve_Tibial	1.20497e-10	2.67343e-07	-6.43871	Whole_Blood	2.25046e-09	2.37161e-06	-5.97861	NA	NA	NA	0	1	1	0	2	NA	NA	-3.70574	-3.23121	-6.43443	-3.33068	NA	NA	NA	NA	0.000210775	0.00123266	1.23937e-10	0.000866354	NA	NA	NA	NA	0.0495102	0.603077	1.339e-07	0.422805	NA	NA
PDE4A	NA	NA	NA	Nerve_Tibial	1.20497e-10	2.67343e-07	-6.43871	smultixcan	6.71477e-10	8.79665e-07	0.017006	NA	NA	NA	0	1	1	0	2	NA	NA	-3.70574	-3.23121	0.318465	-0.0188061	NA	NA	NA	NA	0.000210775	0.00123266	2.78734e-10	0.00122029	NA	NA	NA	NA	0.0495102	0.603077	4.63125e-07	0.496464	NA	NA
PDE4A	NA	NA	NA	Ovary	6.71765e-10	1.09008e-06	-6.1726	Adipose_Subcutaneous	6.71765e-10	6.45739e-07	6.1726	NA	NA	NA	0	1	1	0	2	NA	NA	-3.29658	-3.23517	0.309841	3.23517	NA	NA	NA	NA	0.000978715	0.00121572	0.756682	0.00121572	NA	NA	NA	NA	0.14761	0.683318	0.968972	0.454015	NA	NA
PDE4A	NA	NA	NA	Ovary	6.71765e-10	1.09008e-06	-6.1726	Adipose_Visceral_Omentum	6.71765e-10	8.75767e-07	-6.1726	NA	NA	NA	0	1	1	0	2	NA	NA	-3.29658	-3.23517	-6.61959	-3.23517	NA	NA	NA	NA	0.000978715	0.00121572	3.60202e-11	0.00121572	NA	NA	NA	NA	0.14761	0.683318	7.07436e-08	0.466889	NA	NA
PDE4A	NA	NA	NA	Ovary	6.71765e-10	1.09008e-06	-6.1726	Adrenal_Gland	6.71765e-10	9.49943e-07	6.1726	NA	NA	NA	0	1	1	0	2	NA	NA	-3.29658	-3.23517	6.61959	3.23517	NA	NA	NA	NA	0.000978715	0.00121572	3.60202e-11	0.00121572	NA	NA	NA	NA	0.14761	0.683318	8.70127e-08	0.444628	NA	NA
PDE4A	NA	NA	NA	Ovary	6.71765e-10	1.09008e-06	-6.1726	Artery_Aorta	6.71765e-10	6.8065e-07	-6.1726	NA	NA	NA	0	1	1	0	2	NA	NA	-3.29658	-3.23517	-0.871356	-3.23517	NA	NA	NA	NA	0.000978715	0.00121572	0.38356	0.00121572	NA	NA	NA	NA	0.14761	0.683318	0.884393	0.473751	NA	NA
PDE4A	NA	NA	NA	Ovary	6.71765e-10	1.09008e-06	-6.1726	Artery_Coronary	6.71765e-10	9.5183e-07	-6.1726	NA	NA	NA	0	1	1	0	2	NA	NA	-3.29658	-3.23517	-6.61959	-3.23517	NA	NA	NA	NA	0.000978715	0.00121572	3.60202e-11	0.00121572	NA	NA	NA	NA	0.14761	0.683318	6.7826e-08	0.478591	NA	NA
PDE4A	NA	NA	NA	Ovary	6.71765e-10	1.09008e-06	-6.1726	Brain_Amygdala	6.71765e-10	8.28421e-07	-6.1726	NA	NA	NA	0	1	1	0	2	NA	NA	-3.29658	-3.23517	-6.61959	-3.23517	NA	NA	NA	NA	0.000978715	0.00121572	3.60202e-11	0.00121572	NA	NA	NA	NA	0.14761	0.683318	7.59985e-08	0.576545	NA	NA
PDE4A	NA	NA	NA	Ovary	6.71765e-10	1.09008e-06	-6.1726	Brain_Anterior_cingulate_cortex_BA24	6.71765e-10	9.90988e-07	-6.1726	NA	NA	NA	0	1	1	0	2	NA	NA	-3.29658	-3.23517	-6.61959	-3.23517	NA	NA	NA	NA	0.000978715	0.00121572	3.60202e-11	0.00121572	NA	NA	NA	NA	0.14761	0.683318	6.81952e-08	0.550184	NA	NA
PDE4A	NA	NA	NA	Ovary	6.71765e-10	1.09008e-06	-6.1726	Brain_Caudate_basal_ganglia	6.71765e-10	1.07284e-06	-6.1726	NA	NA	NA	0	1	1	0	2	NA	NA	-3.29658	-3.23517	-6.61959	-3.23517	NA	NA	NA	NA	0.000978715	0.00121572	3.60202e-11	0.00121572	NA	NA	NA	NA	0.14761	0.683318	7.60296e-08	0.537227	NA	NA
PDE4A	NA	NA	NA	Ovary	6.71765e-10	1.09008e-06	-6.1726	Brain_Cortex	4.3063e-10	5.5578e-07	6.2425	NA	NA	NA	0	1	1	0	2	NA	NA	-3.29658	-3.23517	6.68337	3.17543	NA	NA	NA	NA	0.000978715	0.00121572	2.33508e-11	0.00149615	NA	NA	NA	NA	0.14761	0.683318	4.63096e-08	0.564792	NA	NA
PDE4A	NA	NA	NA	Ovary	6.71765e-10	1.09008e-06	-6.1726	Brain_Frontal_Cortex_BA9	8.07008e-10	1.16442e-06	-6.14354	NA	NA	NA	0	1	1	0	2	NA	NA	-3.29658	-3.23517	-6.59378	-3.26604	NA	NA	NA	NA	0.000978715	0.00121572	4.28775e-11	0.00109062	NA	NA	NA	NA	0.14761	0.683318	8.29944e-08	0.616181	NA	NA
PDE4A	NA	NA	NA	Ovary	6.71765e-10	1.09008e-06	-6.1726	Brain_Hippocampus	6.71765e-10	1.27416e-06	6.1726	NA	NA	NA	0	1	1	0	2	NA	NA	-3.29658	-3.23517	6.61959	3.23517	NA	NA	NA	NA	0.000978715	0.00121572	3.60202e-11	0.00121572	NA	NA	NA	NA	0.14761	0.683318	8.5744e-08	0.513497	NA	NA
PDE4A	NA	NA	NA	Ovary	6.71765e-10	1.09008e-06	-6.1726	Brain_Hypothalamus	6.71765e-10	1.07176e-06	-6.1726	NA	NA	NA	0	1	1	0	2	NA	NA	-3.29658	-3.23517	-6.61959	-3.23517	NA	NA	NA	NA	0.000978715	0.00121572	3.60202e-11	0.00121572	NA	NA	NA	NA	0.14761	0.683318	1.06962e-07	0.603884	NA	NA
PDE4A	NA	NA	NA	Ovary	6.71765e-10	1.09008e-06	-6.1726	Brain_Nucleus_accumbens_basal_ganglia	5.45005e-09	8.57872e-06	-5.83281	NA	NA	NA	0	1	1	0	2	NA	NA	-3.29658	-3.23517	-6.28817	-3.34126	NA	NA	NA	NA	0.000978715	0.00121572	3.21235e-10	0.000833982	NA	NA	NA	NA	0.14761	0.683318	5.52717e-07	0.45889	NA	NA
PDE4A	NA	NA	NA	Ovary	6.71765e-10	1.09008e-06	-6.1726	Brain_Putamen_basal_ganglia	6.71765e-10	8.93064e-07	6.1726	NA	NA	NA	0	1	1	0	2	NA	NA	-3.29658	-3.23517	6.61959	3.23517	NA	NA	NA	NA	0.000978715	0.00121572	3.60202e-11	0.00121572	NA	NA	NA	NA	0.14761	0.683318	6.72977e-08	0.465313	NA	NA
PDE4A	NA	NA	NA	Ovary	6.71765e-10	1.09008e-06	-6.1726	Breast_Mammary_Tissue	6.71765e-10	6.64222e-07	6.1726	NA	NA	NA	0	1	1	0	2	NA	NA	-3.29658	-3.23517	6.61959	3.23517	NA	NA	NA	NA	0.000978715	0.00121572	3.60202e-11	0.00121572	NA	NA	NA	NA	0.14761	0.683318	5.81644e-08	0.518711	NA	NA
PDE4A	NA	NA	NA	Ovary	6.71765e-10	1.09008e-06	-6.1726	Cells_Cultured_fibroblasts	6.71765e-10	1.21342e-06	6.1726	NA	NA	NA	0	1	1	0	2	NA	NA	-3.29658	-3.23517	6.61959	3.23517	NA	NA	NA	NA	0.000978715	0.00121572	3.60202e-11	0.00121572	NA	NA	NA	NA	0.14761	0.683318	8.20816e-08	0.431207	NA	NA
PDE4A	NA	NA	NA	Ovary	6.71765e-10	1.09008e-06	-6.1726	Cells_EBV-transformed_lymphocytes	4.90168e-10	6.7873e-07	6.22222	NA	NA	NA	0	1	1	0	2	NA	NA	-3.29658	-3.23517	6.62509	2.84992	NA	NA	NA	NA	0.000978715	0.00121572	3.47036e-11	0.004373	NA	NA	NA	NA	0.14761	0.683318	7.82887e-08	0.525234	NA	NA
PDE4A	NA	NA	NA	Ovary	6.71765e-10	1.09008e-06	-6.1726	Colon_Transverse	6.71765e-10	9.74731e-07	-6.1726	NA	NA	NA	0	1	1	0	2	NA	NA	-3.29658	-3.23517	-2.0419	-3.23517	NA	NA	NA	NA	0.000978715	0.00121572	0.0411614	0.00121572	NA	NA	NA	NA	0.14761	0.683318	0.544944	0.523236	NA	NA
PDE4A	NA	NA	NA	Ovary	6.71765e-10	1.09008e-06	-6.1726	Esophagus_Gastroesophageal_Junction	6.71765e-10	8.88885e-07	-6.1726	NA	NA	NA	0	1	1	0	2	NA	NA	-3.29658	-3.23517	-0.749769	-3.23517	NA	NA	NA	NA	0.000978715	0.00121572	0.453394	0.00121572	NA	NA	NA	NA	0.14761	0.683318	0.901079	0.528251	NA	NA
PDE4A	NA	NA	NA	Ovary	6.71765e-10	1.09008e-06	-6.1726	Heart_Left_Ventricle	6.71765e-10	8.94238e-07	6.1726	NA	NA	NA	0	1	1	0	2	NA	NA	-3.29658	-3.23517	6.61959	3.23517	NA	NA	NA	NA	0.000978715	0.00121572	3.60202e-11	0.00121572	NA	NA	NA	NA	0.14761	0.683318	6.42766e-08	0.563307	NA	NA
PDE4A	NA	NA	NA	Ovary	6.71765e-10	1.09008e-06	-6.1726	Kidney_Cortex	6.71765e-10	8.7411e-07	-6.1726	NA	NA	NA	0	1	1	0	2	NA	NA	-3.29658	-3.23517	-6.61959	-3.23517	NA	NA	NA	NA	0.000978715	0.00121572	3.60202e-11	0.00121572	NA	NA	NA	NA	0.14761	0.683318	6.74333e-08	0.529182	NA	NA
PDE4A	NA	NA	NA	Ovary	6.71765e-10	1.09008e-06	-6.1726	Lung	6.71765e-10	6.852e-07	6.1726	NA	NA	NA	0	1	1	0	2	NA	NA	-3.29658	-3.23517	6.61959	3.23517	NA	NA	NA	NA	0.000978715	0.00121572	3.60202e-11	0.00121572	NA	NA	NA	NA	0.14761	0.683318	5.57342e-08	0.456476	NA	NA
PDE4A	NA	NA	NA	Ovary	6.71765e-10	1.09008e-06	-6.1726	Minor_Salivary_Gland	6.71765e-10	1.07464e-06	6.1726	NA	NA	NA	0	1	1	0	2	NA	NA	-3.29658	-3.23517	1.22928	3.23517	NA	NA	NA	NA	0.000978715	0.00121572	0.218966	0.00121572	NA	NA	NA	NA	0.14761	0.683318	0.79142	0.491806	NA	NA
PDE4A	NA	NA	NA	Ovary	6.71765e-10	1.09008e-06	-6.1726	Muscle_Skeletal	3.86174e-10	5.67744e-07	6.25952	NA	NA	NA	0	1	1	0	2	NA	NA	-3.29658	-3.23517	6.69116	3.0942	NA	NA	NA	NA	0.000978715	0.00121572	2.21409e-11	0.00197342	NA	NA	NA	NA	0.14761	0.683318	5.15379e-08	0.680824	NA	NA
PDE4A	NA	NA	NA	Ovary	6.71765e-10	1.09008e-06	-6.1726	Pancreas	6.71765e-10	1.32063e-06	6.1726	NA	NA	NA	0	1	1	0	2	NA	NA	-3.29658	-3.23517	6.61959	3.23517	NA	NA	NA	NA	0.000978715	0.00121572	3.60202e-11	0.00121572	NA	NA	NA	NA	0.14761	0.683318	7.93229e-08	0.488864	NA	NA
PDE4A	NA	NA	NA	Ovary	6.71765e-10	1.09008e-06	-6.1726	Prostate	6.71765e-10	1.02806e-06	6.1726	NA	NA	NA	0	1	1	0	2	NA	NA	-3.29658	-3.23517	6.61959	3.23517	NA	NA	NA	NA	0.000978715	0.00121572	3.60202e-11	0.00121572	NA	NA	NA	NA	0.14761	0.683318	7.55743e-08	0.495619	NA	NA
PDE4A	NA	NA	NA	Ovary	6.71765e-10	1.09008e-06	-6.1726	Small_Intestine_Terminal_Ileum	6.71765e-10	1.34814e-06	-6.1726	NA	NA	NA	0	1	1	0	2	NA	NA	-3.29658	-3.23517	-0.417871	-3.23517	NA	NA	NA	NA	0.000978715	0.00121572	0.676042	0.00121572	NA	NA	NA	NA	0.14761	0.683318	0.959552	0.552521	NA	NA
PDE4A	NA	NA	NA	Ovary	6.71765e-10	1.09008e-06	-6.1726	Stomach	8.46794e-10	1.12547e-06	-6.1359	NA	NA	NA	0	1	1	0	2	NA	NA	-3.29658	-3.23517	-6.58617	-3.26715	NA	NA	NA	NA	0.000978715	0.00121572	4.51309e-11	0.00108634	NA	NA	NA	NA	0.14761	0.683318	8.38763e-08	0.547758	NA	NA
PDE4A	NA	NA	NA	Ovary	6.71765e-10	1.09008e-06	-6.1726	Thyroid	6.71765e-10	7.43539e-07	6.1726	NA	NA	NA	0	1	1	0	2	NA	NA	-3.29658	-3.23517	6.61959	3.23517	NA	NA	NA	NA	0.000978715	0.00121572	3.60202e-11	0.00121572	NA	NA	NA	NA	0.14761	0.683318	7.70175e-08	0.501267	NA	NA
PDE4A	NA	NA	NA	Ovary	6.71765e-10	1.09008e-06	-6.1726	Uterus	2.54001e-09	2.70919e-06	5.95886	NA	NA	NA	0	1	1	0	2	NA	NA	-3.29658	-3.23517	6.41715	3.35398	NA	NA	NA	NA	0.000978715	0.00121572	1.38845e-10	0.000796582	NA	NA	NA	NA	0.14761	0.683318	2.23943e-07	0.403302	NA	NA
PDE4A	NA	NA	NA	Ovary	6.71765e-10	1.09008e-06	-6.1726	Vagina	4.95135e-10	6.60981e-07	-6.22064	NA	NA	NA	0	1	1	0	2	NA	NA	-3.29658	-3.23517	-6.65313	-3.10536	NA	NA	NA	NA	0.000978715	0.00121572	2.86933e-11	0.00190049	NA	NA	NA	NA	0.14761	0.683318	5.89135e-08	0.525832	NA	NA
PDE4A	NA	NA	NA	Ovary	6.71765e-10	1.09008e-06	-6.1726	Whole_Blood	2.25046e-09	2.37161e-06	-5.97861	NA	NA	NA	0	1	1	0	2	NA	NA	-3.29658	-3.23517	-6.43443	-3.33068	NA	NA	NA	NA	0.000978715	0.00121572	1.23937e-10	0.000866354	NA	NA	NA	NA	0.14761	0.683318	1.339e-07	0.422805	NA	NA
PDE4A	NA	NA	NA	Ovary	6.71765e-10	1.09008e-06	-6.1726	smultixcan	6.71477e-10	8.79665e-07	0.017006	NA	NA	NA	0	1	1	0	2	NA	NA	-3.29658	-3.23517	0.318465	-0.0188061	NA	NA	NA	NA	0.000978715	0.00121572	2.78734e-10	0.00122029	NA	NA	NA	NA	0.14761	0.683318	4.63125e-07	0.496464	NA	NA
PDE4A	NA	NA	NA	Pancreas	1.17308e-10	1.68659e-07	-6.44278	Adipose_Subcutaneous	6.71765e-10	6.45739e-07	6.1726	NA	NA	NA	0	1	1	0	2	NA	NA	-3.12787	-3.22965	0.309841	3.23517	NA	NA	NA	NA	0.00176079	0.0012394	0.756682	0.00121572	NA	NA	NA	NA	0.17684	0.563394	0.968972	0.454015	NA	NA
PDE4A	NA	NA	NA	Pancreas	1.17308e-10	1.68659e-07	-6.44278	Adipose_Visceral_Omentum	6.71765e-10	8.75767e-07	-6.1726	NA	NA	NA	0	1	1	0	2	NA	NA	-3.12787	-3.22965	-6.61959	-3.23517	NA	NA	NA	NA	0.00176079	0.0012394	3.60202e-11	0.00121572	NA	NA	NA	NA	0.17684	0.563394	7.07436e-08	0.466889	NA	NA
PDE4A	NA	NA	NA	Pancreas	1.17308e-10	1.68659e-07	-6.44278	Adrenal_Gland	6.71765e-10	9.49943e-07	6.1726	NA	NA	NA	0	1	1	0	2	NA	NA	-3.12787	-3.22965	6.61959	3.23517	NA	NA	NA	NA	0.00176079	0.0012394	3.60202e-11	0.00121572	NA	NA	NA	NA	0.17684	0.563394	8.70127e-08	0.444628	NA	NA
PDE4A	NA	NA	NA	Pancreas	1.17308e-10	1.68659e-07	-6.44278	Artery_Aorta	6.71765e-10	6.8065e-07	-6.1726	NA	NA	NA	0	1	1	0	2	NA	NA	-3.12787	-3.22965	-0.871356	-3.23517	NA	NA	NA	NA	0.00176079	0.0012394	0.38356	0.00121572	NA	NA	NA	NA	0.17684	0.563394	0.884393	0.473751	NA	NA
PDE4A	NA	NA	NA	Pancreas	1.17308e-10	1.68659e-07	-6.44278	Artery_Coronary	6.71765e-10	9.5183e-07	-6.1726	NA	NA	NA	0	1	1	0	2	NA	NA	-3.12787	-3.22965	-6.61959	-3.23517	NA	NA	NA	NA	0.00176079	0.0012394	3.60202e-11	0.00121572	NA	NA	NA	NA	0.17684	0.563394	6.7826e-08	0.478591	NA	NA
PDE4A	NA	NA	NA	Pancreas	1.17308e-10	1.68659e-07	-6.44278	Brain_Amygdala	6.71765e-10	8.28421e-07	-6.1726	NA	NA	NA	0	1	1	0	2	NA	NA	-3.12787	-3.22965	-6.61959	-3.23517	NA	NA	NA	NA	0.00176079	0.0012394	3.60202e-11	0.00121572	NA	NA	NA	NA	0.17684	0.563394	7.59985e-08	0.576545	NA	NA
PDE4A	NA	NA	NA	Pancreas	1.17308e-10	1.68659e-07	-6.44278	Brain_Anterior_cingulate_cortex_BA24	6.71765e-10	9.90988e-07	-6.1726	NA	NA	NA	0	1	1	0	2	NA	NA	-3.12787	-3.22965	-6.61959	-3.23517	NA	NA	NA	NA	0.00176079	0.0012394	3.60202e-11	0.00121572	NA	NA	NA	NA	0.17684	0.563394	6.81952e-08	0.550184	NA	NA
PDE4A	NA	NA	NA	Pancreas	1.17308e-10	1.68659e-07	-6.44278	Brain_Caudate_basal_ganglia	6.71765e-10	1.07284e-06	-6.1726	NA	NA	NA	0	1	1	0	2	NA	NA	-3.12787	-3.22965	-6.61959	-3.23517	NA	NA	NA	NA	0.00176079	0.0012394	3.60202e-11	0.00121572	NA	NA	NA	NA	0.17684	0.563394	7.60296e-08	0.537227	NA	NA
PDE4A	NA	NA	NA	Pancreas	1.17308e-10	1.68659e-07	-6.44278	Brain_Cortex	4.3063e-10	5.5578e-07	6.2425	NA	NA	NA	0	1	1	0	2	NA	NA	-3.12787	-3.22965	6.68337	3.17543	NA	NA	NA	NA	0.00176079	0.0012394	2.33508e-11	0.00149615	NA	NA	NA	NA	0.17684	0.563394	4.63096e-08	0.564792	NA	NA
PDE4A	NA	NA	NA	Pancreas	1.17308e-10	1.68659e-07	-6.44278	Brain_Frontal_Cortex_BA9	8.07008e-10	1.16442e-06	-6.14354	NA	NA	NA	0	1	1	0	2	NA	NA	-3.12787	-3.22965	-6.59378	-3.26604	NA	NA	NA	NA	0.00176079	0.0012394	4.28775e-11	0.00109062	NA	NA	NA	NA	0.17684	0.563394	8.29944e-08	0.616181	NA	NA
PDE4A	NA	NA	NA	Pancreas	1.17308e-10	1.68659e-07	-6.44278	Brain_Hippocampus	6.71765e-10	1.27416e-06	6.1726	NA	NA	NA	0	1	1	0	2	NA	NA	-3.12787	-3.22965	6.61959	3.23517	NA	NA	NA	NA	0.00176079	0.0012394	3.60202e-11	0.00121572	NA	NA	NA	NA	0.17684	0.563394	8.5744e-08	0.513497	NA	NA
PDE4A	NA	NA	NA	Pancreas	1.17308e-10	1.68659e-07	-6.44278	Brain_Hypothalamus	6.71765e-10	1.07176e-06	-6.1726	NA	NA	NA	0	1	1	0	2	NA	NA	-3.12787	-3.22965	-6.61959	-3.23517	NA	NA	NA	NA	0.00176079	0.0012394	3.60202e-11	0.00121572	NA	NA	NA	NA	0.17684	0.563394	1.06962e-07	0.603884	NA	NA
PDE4A	NA	NA	NA	Pancreas	1.17308e-10	1.68659e-07	-6.44278	Brain_Nucleus_accumbens_basal_ganglia	5.45005e-09	8.57872e-06	-5.83281	NA	NA	NA	0	1	1	0	2	NA	NA	-3.12787	-3.22965	-6.28817	-3.34126	NA	NA	NA	NA	0.00176079	0.0012394	3.21235e-10	0.000833982	NA	NA	NA	NA	0.17684	0.563394	5.52717e-07	0.45889	NA	NA
PDE4A	NA	NA	NA	Pancreas	1.17308e-10	1.68659e-07	-6.44278	Brain_Putamen_basal_ganglia	6.71765e-10	8.93064e-07	6.1726	NA	NA	NA	0	1	1	0	2	NA	NA	-3.12787	-3.22965	6.61959	3.23517	NA	NA	NA	NA	0.00176079	0.0012394	3.60202e-11	0.00121572	NA	NA	NA	NA	0.17684	0.563394	6.72977e-08	0.465313	NA	NA
PDE4A	NA	NA	NA	Pancreas	1.17308e-10	1.68659e-07	-6.44278	Breast_Mammary_Tissue	6.71765e-10	6.64222e-07	6.1726	NA	NA	NA	0	1	1	0	2	NA	NA	-3.12787	-3.22965	6.61959	3.23517	NA	NA	NA	NA	0.00176079	0.0012394	3.60202e-11	0.00121572	NA	NA	NA	NA	0.17684	0.563394	5.81644e-08	0.518711	NA	NA
PDE4A	NA	NA	NA	Pancreas	1.17308e-10	1.68659e-07	-6.44278	Cells_Cultured_fibroblasts	6.71765e-10	1.21342e-06	6.1726	NA	NA	NA	0	1	1	0	2	NA	NA	-3.12787	-3.22965	6.61959	3.23517	NA	NA	NA	NA	0.00176079	0.0012394	3.60202e-11	0.00121572	NA	NA	NA	NA	0.17684	0.563394	8.20816e-08	0.431207	NA	NA
PDE4A	NA	NA	NA	Pancreas	1.17308e-10	1.68659e-07	-6.44278	Cells_EBV-transformed_lymphocytes	4.90168e-10	6.7873e-07	6.22222	NA	NA	NA	0	1	1	0	2	NA	NA	-3.12787	-3.22965	6.62509	2.84992	NA	NA	NA	NA	0.00176079	0.0012394	3.47036e-11	0.004373	NA	NA	NA	NA	0.17684	0.563394	7.82887e-08	0.525234	NA	NA
PDE4A	NA	NA	NA	Pancreas	1.17308e-10	1.68659e-07	-6.44278	Colon_Transverse	6.71765e-10	9.74731e-07	-6.1726	NA	NA	NA	0	1	1	0	2	NA	NA	-3.12787	-3.22965	-2.0419	-3.23517	NA	NA	NA	NA	0.00176079	0.0012394	0.0411614	0.00121572	NA	NA	NA	NA	0.17684	0.563394	0.544944	0.523236	NA	NA
PDE4A	NA	NA	NA	Pancreas	1.17308e-10	1.68659e-07	-6.44278	Esophagus_Gastroesophageal_Junction	6.71765e-10	8.88885e-07	-6.1726	NA	NA	NA	0	1	1	0	2	NA	NA	-3.12787	-3.22965	-0.749769	-3.23517	NA	NA	NA	NA	0.00176079	0.0012394	0.453394	0.00121572	NA	NA	NA	NA	0.17684	0.563394	0.901079	0.528251	NA	NA
PDE4A	NA	NA	NA	Pancreas	1.17308e-10	1.68659e-07	-6.44278	Heart_Left_Ventricle	6.71765e-10	8.94238e-07	6.1726	NA	NA	NA	0	1	1	0	2	NA	NA	-3.12787	-3.22965	6.61959	3.23517	NA	NA	NA	NA	0.00176079	0.0012394	3.60202e-11	0.00121572	NA	NA	NA	NA	0.17684	0.563394	6.42766e-08	0.563307	NA	NA
PDE4A	NA	NA	NA	Pancreas	1.17308e-10	1.68659e-07	-6.44278	Kidney_Cortex	6.71765e-10	8.7411e-07	-6.1726	NA	NA	NA	0	1	1	0	2	NA	NA	-3.12787	-3.22965	-6.61959	-3.23517	NA	NA	NA	NA	0.00176079	0.0012394	3.60202e-11	0.00121572	NA	NA	NA	NA	0.17684	0.563394	6.74333e-08	0.529182	NA	NA
PDE4A	NA	NA	NA	Pancreas	1.17308e-10	1.68659e-07	-6.44278	Lung	6.71765e-10	6.852e-07	6.1726	NA	NA	NA	0	1	1	0	2	NA	NA	-3.12787	-3.22965	6.61959	3.23517	NA	NA	NA	NA	0.00176079	0.0012394	3.60202e-11	0.00121572	NA	NA	NA	NA	0.17684	0.563394	5.57342e-08	0.456476	NA	NA
PDE4A	NA	NA	NA	Pancreas	1.17308e-10	1.68659e-07	-6.44278	Minor_Salivary_Gland	6.71765e-10	1.07464e-06	6.1726	NA	NA	NA	0	1	1	0	2	NA	NA	-3.12787	-3.22965	1.22928	3.23517	NA	NA	NA	NA	0.00176079	0.0012394	0.218966	0.00121572	NA	NA	NA	NA	0.17684	0.563394	0.79142	0.491806	NA	NA
PDE4A	NA	NA	NA	Pancreas	1.17308e-10	1.68659e-07	-6.44278	Muscle_Skeletal	3.86174e-10	5.67744e-07	6.25952	NA	NA	NA	0	1	1	0	2	NA	NA	-3.12787	-3.22965	6.69116	3.0942	NA	NA	NA	NA	0.00176079	0.0012394	2.21409e-11	0.00197342	NA	NA	NA	NA	0.17684	0.563394	5.15379e-08	0.680824	NA	NA
PDE4A	NA	NA	NA	Pancreas	1.17308e-10	1.68659e-07	-6.44278	Pancreas	6.71765e-10	1.32063e-06	6.1726	NA	NA	NA	0	1	1	0	2	NA	NA	-3.12787	-3.22965	6.61959	3.23517	NA	NA	NA	NA	0.00176079	0.0012394	3.60202e-11	0.00121572	NA	NA	NA	NA	0.17684	0.563394	7.93229e-08	0.488864	NA	NA
PDE4A	NA	NA	NA	Pancreas	1.17308e-10	1.68659e-07	-6.44278	Prostate	6.71765e-10	1.02806e-06	6.1726	NA	NA	NA	0	1	1	0	2	NA	NA	-3.12787	-3.22965	6.61959	3.23517	NA	NA	NA	NA	0.00176079	0.0012394	3.60202e-11	0.00121572	NA	NA	NA	NA	0.17684	0.563394	7.55743e-08	0.495619	NA	NA
PDE4A	NA	NA	NA	Pancreas	1.17308e-10	1.68659e-07	-6.44278	Small_Intestine_Terminal_Ileum	6.71765e-10	1.34814e-06	-6.1726	NA	NA	NA	0	1	1	0	2	NA	NA	-3.12787	-3.22965	-0.417871	-3.23517	NA	NA	NA	NA	0.00176079	0.0012394	0.676042	0.00121572	NA	NA	NA	NA	0.17684	0.563394	0.959552	0.552521	NA	NA
PDE4A	NA	NA	NA	Pancreas	1.17308e-10	1.68659e-07	-6.44278	Stomach	8.46794e-10	1.12547e-06	-6.1359	NA	NA	NA	0	1	1	0	2	NA	NA	-3.12787	-3.22965	-6.58617	-3.26715	NA	NA	NA	NA	0.00176079	0.0012394	4.51309e-11	0.00108634	NA	NA	NA	NA	0.17684	0.563394	8.38763e-08	0.547758	NA	NA
PDE4A	NA	NA	NA	Pancreas	1.17308e-10	1.68659e-07	-6.44278	Thyroid	6.71765e-10	7.43539e-07	6.1726	NA	NA	NA	0	1	1	0	2	NA	NA	-3.12787	-3.22965	6.61959	3.23517	NA	NA	NA	NA	0.00176079	0.0012394	3.60202e-11	0.00121572	NA	NA	NA	NA	0.17684	0.563394	7.70175e-08	0.501267	NA	NA
PDE4A	NA	NA	NA	Pancreas	1.17308e-10	1.68659e-07	-6.44278	Uterus	2.54001e-09	2.70919e-06	5.95886	NA	NA	NA	0	1	1	0	2	NA	NA	-3.12787	-3.22965	6.41715	3.35398	NA	NA	NA	NA	0.00176079	0.0012394	1.38845e-10	0.000796582	NA	NA	NA	NA	0.17684	0.563394	2.23943e-07	0.403302	NA	NA
PDE4A	NA	NA	NA	Pancreas	1.17308e-10	1.68659e-07	-6.44278	Vagina	4.95135e-10	6.60981e-07	-6.22064	NA	NA	NA	0	1	1	0	2	NA	NA	-3.12787	-3.22965	-6.65313	-3.10536	NA	NA	NA	NA	0.00176079	0.0012394	2.86933e-11	0.00190049	NA	NA	NA	NA	0.17684	0.563394	5.89135e-08	0.525832	NA	NA
PDE4A	NA	NA	NA	Pancreas	1.17308e-10	1.68659e-07	-6.44278	Whole_Blood	2.25046e-09	2.37161e-06	-5.97861	NA	NA	NA	0	1	1	0	2	NA	NA	-3.12787	-3.22965	-6.43443	-3.33068	NA	NA	NA	NA	0.00176079	0.0012394	1.23937e-10	0.000866354	NA	NA	NA	NA	0.17684	0.563394	1.339e-07	0.422805	NA	NA
PDE4A	NA	NA	NA	Pancreas	1.17308e-10	1.68659e-07	-6.44278	smultixcan	6.71477e-10	8.79665e-07	0.017006	NA	NA	NA	0	1	1	0	2	NA	NA	-3.12787	-3.22965	0.318465	-0.0188061	NA	NA	NA	NA	0.00176079	0.0012394	2.78734e-10	0.00122029	NA	NA	NA	NA	0.17684	0.563394	4.63125e-07	0.496464	NA	NA
PDE4A	NA	NA	NA	Skin_Sun_Exposed_Lower_leg	2.22943e-10	3.46065e-07	-6.34464	Adipose_Subcutaneous	6.71765e-10	6.45739e-07	6.1726	NA	NA	NA	0	1	1	0	2	NA	NA	-3.77056	-3.23415	0.309841	3.23517	NA	NA	NA	NA	0.000162883	0.00122005	0.756682	0.00121572	NA	NA	NA	NA	0.0465914	0.407863	0.968972	0.454015	NA	NA
PDE4A	NA	NA	NA	Skin_Sun_Exposed_Lower_leg	2.22943e-10	3.46065e-07	-6.34464	Adipose_Visceral_Omentum	6.71765e-10	8.75767e-07	-6.1726	NA	NA	NA	0	1	1	0	2	NA	NA	-3.77056	-3.23415	-6.61959	-3.23517	NA	NA	NA	NA	0.000162883	0.00122005	3.60202e-11	0.00121572	NA	NA	NA	NA	0.0465914	0.407863	7.07436e-08	0.466889	NA	NA
PDE4A	NA	NA	NA	Skin_Sun_Exposed_Lower_leg	2.22943e-10	3.46065e-07	-6.34464	Adrenal_Gland	6.71765e-10	9.49943e-07	6.1726	NA	NA	NA	0	1	1	0	2	NA	NA	-3.77056	-3.23415	6.61959	3.23517	NA	NA	NA	NA	0.000162883	0.00122005	3.60202e-11	0.00121572	NA	NA	NA	NA	0.0465914	0.407863	8.70127e-08	0.444628	NA	NA
PDE4A	NA	NA	NA	Skin_Sun_Exposed_Lower_leg	2.22943e-10	3.46065e-07	-6.34464	Artery_Aorta	6.71765e-10	6.8065e-07	-6.1726	NA	NA	NA	0	1	1	0	2	NA	NA	-3.77056	-3.23415	-0.871356	-3.23517	NA	NA	NA	NA	0.000162883	0.00122005	0.38356	0.00121572	NA	NA	NA	NA	0.0465914	0.407863	0.884393	0.473751	NA	NA
PDE4A	NA	NA	NA	Skin_Sun_Exposed_Lower_leg	2.22943e-10	3.46065e-07	-6.34464	Artery_Coronary	6.71765e-10	9.5183e-07	-6.1726	NA	NA	NA	0	1	1	0	2	NA	NA	-3.77056	-3.23415	-6.61959	-3.23517	NA	NA	NA	NA	0.000162883	0.00122005	3.60202e-11	0.00121572	NA	NA	NA	NA	0.0465914	0.407863	6.7826e-08	0.478591	NA	NA
PDE4A	NA	NA	NA	Skin_Sun_Exposed_Lower_leg	2.22943e-10	3.46065e-07	-6.34464	Brain_Amygdala	6.71765e-10	8.28421e-07	-6.1726	NA	NA	NA	0	1	1	0	2	NA	NA	-3.77056	-3.23415	-6.61959	-3.23517	NA	NA	NA	NA	0.000162883	0.00122005	3.60202e-11	0.00121572	NA	NA	NA	NA	0.0465914	0.407863	7.59985e-08	0.576545	NA	NA
PDE4A	NA	NA	NA	Skin_Sun_Exposed_Lower_leg	2.22943e-10	3.46065e-07	-6.34464	Brain_Anterior_cingulate_cortex_BA24	6.71765e-10	9.90988e-07	-6.1726	NA	NA	NA	0	1	1	0	2	NA	NA	-3.77056	-3.23415	-6.61959	-3.23517	NA	NA	NA	NA	0.000162883	0.00122005	3.60202e-11	0.00121572	NA	NA	NA	NA	0.0465914	0.407863	6.81952e-08	0.550184	NA	NA
PDE4A	NA	NA	NA	Skin_Sun_Exposed_Lower_leg	2.22943e-10	3.46065e-07	-6.34464	Brain_Caudate_basal_ganglia	6.71765e-10	1.07284e-06	-6.1726	NA	NA	NA	0	1	1	0	2	NA	NA	-3.77056	-3.23415	-6.61959	-3.23517	NA	NA	NA	NA	0.000162883	0.00122005	3.60202e-11	0.00121572	NA	NA	NA	NA	0.0465914	0.407863	7.60296e-08	0.537227	NA	NA
PDE4A	NA	NA	NA	Skin_Sun_Exposed_Lower_leg	2.22943e-10	3.46065e-07	-6.34464	Brain_Cortex	4.3063e-10	5.5578e-07	6.2425	NA	NA	NA	0	1	1	0	2	NA	NA	-3.77056	-3.23415	6.68337	3.17543	NA	NA	NA	NA	0.000162883	0.00122005	2.33508e-11	0.00149615	NA	NA	NA	NA	0.0465914	0.407863	4.63096e-08	0.564792	NA	NA
PDE4A	NA	NA	NA	Skin_Sun_Exposed_Lower_leg	2.22943e-10	3.46065e-07	-6.34464	Brain_Frontal_Cortex_BA9	8.07008e-10	1.16442e-06	-6.14354	NA	NA	NA	0	1	1	0	2	NA	NA	-3.77056	-3.23415	-6.59378	-3.26604	NA	NA	NA	NA	0.000162883	0.00122005	4.28775e-11	0.00109062	NA	NA	NA	NA	0.0465914	0.407863	8.29944e-08	0.616181	NA	NA
PDE4A	NA	NA	NA	Skin_Sun_Exposed_Lower_leg	2.22943e-10	3.46065e-07	-6.34464	Brain_Hippocampus	6.71765e-10	1.27416e-06	6.1726	NA	NA	NA	0	1	1	0	2	NA	NA	-3.77056	-3.23415	6.61959	3.23517	NA	NA	NA	NA	0.000162883	0.00122005	3.60202e-11	0.00121572	NA	NA	NA	NA	0.0465914	0.407863	8.5744e-08	0.513497	NA	NA
PDE4A	NA	NA	NA	Skin_Sun_Exposed_Lower_leg	2.22943e-10	3.46065e-07	-6.34464	Brain_Hypothalamus	6.71765e-10	1.07176e-06	-6.1726	NA	NA	NA	0	1	1	0	2	NA	NA	-3.77056	-3.23415	-6.61959	-3.23517	NA	NA	NA	NA	0.000162883	0.00122005	3.60202e-11	0.00121572	NA	NA	NA	NA	0.0465914	0.407863	1.06962e-07	0.603884	NA	NA
PDE4A	NA	NA	NA	Skin_Sun_Exposed_Lower_leg	2.22943e-10	3.46065e-07	-6.34464	Brain_Nucleus_accumbens_basal_ganglia	5.45005e-09	8.57872e-06	-5.83281	NA	NA	NA	0	1	1	0	2	NA	NA	-3.77056	-3.23415	-6.28817	-3.34126	NA	NA	NA	NA	0.000162883	0.00122005	3.21235e-10	0.000833982	NA	NA	NA	NA	0.0465914	0.407863	5.52717e-07	0.45889	NA	NA
PDE4A	NA	NA	NA	Skin_Sun_Exposed_Lower_leg	2.22943e-10	3.46065e-07	-6.34464	Brain_Putamen_basal_ganglia	6.71765e-10	8.93064e-07	6.1726	NA	NA	NA	0	1	1	0	2	NA	NA	-3.77056	-3.23415	6.61959	3.23517	NA	NA	NA	NA	0.000162883	0.00122005	3.60202e-11	0.00121572	NA	NA	NA	NA	0.0465914	0.407863	6.72977e-08	0.465313	NA	NA
PDE4A	NA	NA	NA	Skin_Sun_Exposed_Lower_leg	2.22943e-10	3.46065e-07	-6.34464	Breast_Mammary_Tissue	6.71765e-10	6.64222e-07	6.1726	NA	NA	NA	0	1	1	0	2	NA	NA	-3.77056	-3.23415	6.61959	3.23517	NA	NA	NA	NA	0.000162883	0.00122005	3.60202e-11	0.00121572	NA	NA	NA	NA	0.0465914	0.407863	5.81644e-08	0.518711	NA	NA
PDE4A	NA	NA	NA	Skin_Sun_Exposed_Lower_leg	2.22943e-10	3.46065e-07	-6.34464	Cells_Cultured_fibroblasts	6.71765e-10	1.21342e-06	6.1726	NA	NA	NA	0	1	1	0	2	NA	NA	-3.77056	-3.23415	6.61959	3.23517	NA	NA	NA	NA	0.000162883	0.00122005	3.60202e-11	0.00121572	NA	NA	NA	NA	0.0465914	0.407863	8.20816e-08	0.431207	NA	NA
PDE4A	NA	NA	NA	Skin_Sun_Exposed_Lower_leg	2.22943e-10	3.46065e-07	-6.34464	Cells_EBV-transformed_lymphocytes	4.90168e-10	6.7873e-07	6.22222	NA	NA	NA	0	1	1	0	2	NA	NA	-3.77056	-3.23415	6.62509	2.84992	NA	NA	NA	NA	0.000162883	0.00122005	3.47036e-11	0.004373	NA	NA	NA	NA	0.0465914	0.407863	7.82887e-08	0.525234	NA	NA
PDE4A	NA	NA	NA	Skin_Sun_Exposed_Lower_leg	2.22943e-10	3.46065e-07	-6.34464	Colon_Transverse	6.71765e-10	9.74731e-07	-6.1726	NA	NA	NA	0	1	1	0	2	NA	NA	-3.77056	-3.23415	-2.0419	-3.23517	NA	NA	NA	NA	0.000162883	0.00122005	0.0411614	0.00121572	NA	NA	NA	NA	0.0465914	0.407863	0.544944	0.523236	NA	NA
PDE4A	NA	NA	NA	Skin_Sun_Exposed_Lower_leg	2.22943e-10	3.46065e-07	-6.34464	Esophagus_Gastroesophageal_Junction	6.71765e-10	8.88885e-07	-6.1726	NA	NA	NA	0	1	1	0	2	NA	NA	-3.77056	-3.23415	-0.749769	-3.23517	NA	NA	NA	NA	0.000162883	0.00122005	0.453394	0.00121572	NA	NA	NA	NA	0.0465914	0.407863	0.901079	0.528251	NA	NA
PDE4A	NA	NA	NA	Skin_Sun_Exposed_Lower_leg	2.22943e-10	3.46065e-07	-6.34464	Heart_Left_Ventricle	6.71765e-10	8.94238e-07	6.1726	NA	NA	NA	0	1	1	0	2	NA	NA	-3.77056	-3.23415	6.61959	3.23517	NA	NA	NA	NA	0.000162883	0.00122005	3.60202e-11	0.00121572	NA	NA	NA	NA	0.0465914	0.407863	6.42766e-08	0.563307	NA	NA
PDE4A	NA	NA	NA	Skin_Sun_Exposed_Lower_leg	2.22943e-10	3.46065e-07	-6.34464	Kidney_Cortex	6.71765e-10	8.7411e-07	-6.1726	NA	NA	NA	0	1	1	0	2	NA	NA	-3.77056	-3.23415	-6.61959	-3.23517	NA	NA	NA	NA	0.000162883	0.00122005	3.60202e-11	0.00121572	NA	NA	NA	NA	0.0465914	0.407863	6.74333e-08	0.529182	NA	NA
PDE4A	NA	NA	NA	Skin_Sun_Exposed_Lower_leg	2.22943e-10	3.46065e-07	-6.34464	Lung	6.71765e-10	6.852e-07	6.1726	NA	NA	NA	0	1	1	0	2	NA	NA	-3.77056	-3.23415	6.61959	3.23517	NA	NA	NA	NA	0.000162883	0.00122005	3.60202e-11	0.00121572	NA	NA	NA	NA	0.0465914	0.407863	5.57342e-08	0.456476	NA	NA
PDE4A	NA	NA	NA	Skin_Sun_Exposed_Lower_leg	2.22943e-10	3.46065e-07	-6.34464	Minor_Salivary_Gland	6.71765e-10	1.07464e-06	6.1726	NA	NA	NA	0	1	1	0	2	NA	NA	-3.77056	-3.23415	1.22928	3.23517	NA	NA	NA	NA	0.000162883	0.00122005	0.218966	0.00121572	NA	NA	NA	NA	0.0465914	0.407863	0.79142	0.491806	NA	NA
PDE4A	NA	NA	NA	Skin_Sun_Exposed_Lower_leg	2.22943e-10	3.46065e-07	-6.34464	Muscle_Skeletal	3.86174e-10	5.67744e-07	6.25952	NA	NA	NA	0	1	1	0	2	NA	NA	-3.77056	-3.23415	6.69116	3.0942	NA	NA	NA	NA	0.000162883	0.00122005	2.21409e-11	0.00197342	NA	NA	NA	NA	0.0465914	0.407863	5.15379e-08	0.680824	NA	NA
PDE4A	NA	NA	NA	Skin_Sun_Exposed_Lower_leg	2.22943e-10	3.46065e-07	-6.34464	Pancreas	6.71765e-10	1.32063e-06	6.1726	NA	NA	NA	0	1	1	0	2	NA	NA	-3.77056	-3.23415	6.61959	3.23517	NA	NA	NA	NA	0.000162883	0.00122005	3.60202e-11	0.00121572	NA	NA	NA	NA	0.0465914	0.407863	7.93229e-08	0.488864	NA	NA
PDE4A	NA	NA	NA	Skin_Sun_Exposed_Lower_leg	2.22943e-10	3.46065e-07	-6.34464	Prostate	6.71765e-10	1.02806e-06	6.1726	NA	NA	NA	0	1	1	0	2	NA	NA	-3.77056	-3.23415	6.61959	3.23517	NA	NA	NA	NA	0.000162883	0.00122005	3.60202e-11	0.00121572	NA	NA	NA	NA	0.0465914	0.407863	7.55743e-08	0.495619	NA	NA
PDE4A	NA	NA	NA	Skin_Sun_Exposed_Lower_leg	2.22943e-10	3.46065e-07	-6.34464	Small_Intestine_Terminal_Ileum	6.71765e-10	1.34814e-06	-6.1726	NA	NA	NA	0	1	1	0	2	NA	NA	-3.77056	-3.23415	-0.417871	-3.23517	NA	NA	NA	NA	0.000162883	0.00122005	0.676042	0.00121572	NA	NA	NA	NA	0.0465914	0.407863	0.959552	0.552521	NA	NA
PDE4A	NA	NA	NA	Skin_Sun_Exposed_Lower_leg	2.22943e-10	3.46065e-07	-6.34464	Stomach	8.46794e-10	1.12547e-06	-6.1359	NA	NA	NA	0	1	1	0	2	NA	NA	-3.77056	-3.23415	-6.58617	-3.26715	NA	NA	NA	NA	0.000162883	0.00122005	4.51309e-11	0.00108634	NA	NA	NA	NA	0.0465914	0.407863	8.38763e-08	0.547758	NA	NA
PDE4A	NA	NA	NA	Skin_Sun_Exposed_Lower_leg	2.22943e-10	3.46065e-07	-6.34464	Thyroid	6.71765e-10	7.43539e-07	6.1726	NA	NA	NA	0	1	1	0	2	NA	NA	-3.77056	-3.23415	6.61959	3.23517	NA	NA	NA	NA	0.000162883	0.00122005	3.60202e-11	0.00121572	NA	NA	NA	NA	0.0465914	0.407863	7.70175e-08	0.501267	NA	NA
PDE4A	NA	NA	NA	Skin_Sun_Exposed_Lower_leg	2.22943e-10	3.46065e-07	-6.34464	Uterus	2.54001e-09	2.70919e-06	5.95886	NA	NA	NA	0	1	1	0	2	NA	NA	-3.77056	-3.23415	6.41715	3.35398	NA	NA	NA	NA	0.000162883	0.00122005	1.38845e-10	0.000796582	NA	NA	NA	NA	0.0465914	0.407863	2.23943e-07	0.403302	NA	NA
PDE4A	NA	NA	NA	Skin_Sun_Exposed_Lower_leg	2.22943e-10	3.46065e-07	-6.34464	Vagina	4.95135e-10	6.60981e-07	-6.22064	NA	NA	NA	0	1	1	0	2	NA	NA	-3.77056	-3.23415	-6.65313	-3.10536	NA	NA	NA	NA	0.000162883	0.00122005	2.86933e-11	0.00190049	NA	NA	NA	NA	0.0465914	0.407863	5.89135e-08	0.525832	NA	NA
PDE4A	NA	NA	NA	Skin_Sun_Exposed_Lower_leg	2.22943e-10	3.46065e-07	-6.34464	Whole_Blood	2.25046e-09	2.37161e-06	-5.97861	NA	NA	NA	0	1	1	0	2	NA	NA	-3.77056	-3.23415	-6.43443	-3.33068	NA	NA	NA	NA	0.000162883	0.00122005	1.23937e-10	0.000866354	NA	NA	NA	NA	0.0465914	0.407863	1.339e-07	0.422805	NA	NA
PDE4A	NA	NA	NA	Skin_Sun_Exposed_Lower_leg	2.22943e-10	3.46065e-07	-6.34464	smultixcan	6.71477e-10	8.79665e-07	0.017006	NA	NA	NA	0	1	1	0	2	NA	NA	-3.77056	-3.23415	0.318465	-0.0188061	NA	NA	NA	NA	0.000162883	0.00122005	2.78734e-10	0.00122029	NA	NA	NA	NA	0.0465914	0.407863	4.63125e-07	0.496464	NA	NA
PDE4A	NA	NA	NA	Stomach	6.40845e-10	8.10112e-07	-6.18004	Adipose_Subcutaneous	6.71765e-10	6.45739e-07	6.1726	NA	NA	NA	0	1	1	0	2	NA	NA	-3.32178	-3.21744	0.309841	3.23517	NA	NA	NA	NA	0.000894453	0.00129339	0.756682	0.00121572	NA	NA	NA	NA	0.127757	0.647185	0.968972	0.454015	NA	NA
PDE4A	NA	NA	NA	Stomach	6.40845e-10	8.10112e-07	-6.18004	Adipose_Visceral_Omentum	6.71765e-10	8.75767e-07	-6.1726	NA	NA	NA	0	1	1	0	2	NA	NA	-3.32178	-3.21744	-6.61959	-3.23517	NA	NA	NA	NA	0.000894453	0.00129339	3.60202e-11	0.00121572	NA	NA	NA	NA	0.127757	0.647185	7.07436e-08	0.466889	NA	NA
PDE4A	NA	NA	NA	Stomach	6.40845e-10	8.10112e-07	-6.18004	Adrenal_Gland	6.71765e-10	9.49943e-07	6.1726	NA	NA	NA	0	1	1	0	2	NA	NA	-3.32178	-3.21744	6.61959	3.23517	NA	NA	NA	NA	0.000894453	0.00129339	3.60202e-11	0.00121572	NA	NA	NA	NA	0.127757	0.647185	8.70127e-08	0.444628	NA	NA
PDE4A	NA	NA	NA	Stomach	6.40845e-10	8.10112e-07	-6.18004	Artery_Aorta	6.71765e-10	6.8065e-07	-6.1726	NA	NA	NA	0	1	1	0	2	NA	NA	-3.32178	-3.21744	-0.871356	-3.23517	NA	NA	NA	NA	0.000894453	0.00129339	0.38356	0.00121572	NA	NA	NA	NA	0.127757	0.647185	0.884393	0.473751	NA	NA
PDE4A	NA	NA	NA	Stomach	6.40845e-10	8.10112e-07	-6.18004	Artery_Coronary	6.71765e-10	9.5183e-07	-6.1726	NA	NA	NA	0	1	1	0	2	NA	NA	-3.32178	-3.21744	-6.61959	-3.23517	NA	NA	NA	NA	0.000894453	0.00129339	3.60202e-11	0.00121572	NA	NA	NA	NA	0.127757	0.647185	6.7826e-08	0.478591	NA	NA
PDE4A	NA	NA	NA	Stomach	6.40845e-10	8.10112e-07	-6.18004	Brain_Amygdala	6.71765e-10	8.28421e-07	-6.1726	NA	NA	NA	0	1	1	0	2	NA	NA	-3.32178	-3.21744	-6.61959	-3.23517	NA	NA	NA	NA	0.000894453	0.00129339	3.60202e-11	0.00121572	NA	NA	NA	NA	0.127757	0.647185	7.59985e-08	0.576545	NA	NA
PDE4A	NA	NA	NA	Stomach	6.40845e-10	8.10112e-07	-6.18004	Brain_Anterior_cingulate_cortex_BA24	6.71765e-10	9.90988e-07	-6.1726	NA	NA	NA	0	1	1	0	2	NA	NA	-3.32178	-3.21744	-6.61959	-3.23517	NA	NA	NA	NA	0.000894453	0.00129339	3.60202e-11	0.00121572	NA	NA	NA	NA	0.127757	0.647185	6.81952e-08	0.550184	NA	NA
PDE4A	NA	NA	NA	Stomach	6.40845e-10	8.10112e-07	-6.18004	Brain_Caudate_basal_ganglia	6.71765e-10	1.07284e-06	-6.1726	NA	NA	NA	0	1	1	0	2	NA	NA	-3.32178	-3.21744	-6.61959	-3.23517	NA	NA	NA	NA	0.000894453	0.00129339	3.60202e-11	0.00121572	NA	NA	NA	NA	0.127757	0.647185	7.60296e-08	0.537227	NA	NA
PDE4A	NA	NA	NA	Stomach	6.40845e-10	8.10112e-07	-6.18004	Brain_Cortex	4.3063e-10	5.5578e-07	6.2425	NA	NA	NA	0	1	1	0	2	NA	NA	-3.32178	-3.21744	6.68337	3.17543	NA	NA	NA	NA	0.000894453	0.00129339	2.33508e-11	0.00149615	NA	NA	NA	NA	0.127757	0.647185	4.63096e-08	0.564792	NA	NA
PDE4A	NA	NA	NA	Stomach	6.40845e-10	8.10112e-07	-6.18004	Brain_Frontal_Cortex_BA9	8.07008e-10	1.16442e-06	-6.14354	NA	NA	NA	0	1	1	0	2	NA	NA	-3.32178	-3.21744	-6.59378	-3.26604	NA	NA	NA	NA	0.000894453	0.00129339	4.28775e-11	0.00109062	NA	NA	NA	NA	0.127757	0.647185	8.29944e-08	0.616181	NA	NA
PDE4A	NA	NA	NA	Stomach	6.40845e-10	8.10112e-07	-6.18004	Brain_Hippocampus	6.71765e-10	1.27416e-06	6.1726	NA	NA	NA	0	1	1	0	2	NA	NA	-3.32178	-3.21744	6.61959	3.23517	NA	NA	NA	NA	0.000894453	0.00129339	3.60202e-11	0.00121572	NA	NA	NA	NA	0.127757	0.647185	8.5744e-08	0.513497	NA	NA
PDE4A	NA	NA	NA	Stomach	6.40845e-10	8.10112e-07	-6.18004	Brain_Hypothalamus	6.71765e-10	1.07176e-06	-6.1726	NA	NA	NA	0	1	1	0	2	NA	NA	-3.32178	-3.21744	-6.61959	-3.23517	NA	NA	NA	NA	0.000894453	0.00129339	3.60202e-11	0.00121572	NA	NA	NA	NA	0.127757	0.647185	1.06962e-07	0.603884	NA	NA
PDE4A	NA	NA	NA	Stomach	6.40845e-10	8.10112e-07	-6.18004	Brain_Nucleus_accumbens_basal_ganglia	5.45005e-09	8.57872e-06	-5.83281	NA	NA	NA	0	1	1	0	2	NA	NA	-3.32178	-3.21744	-6.28817	-3.34126	NA	NA	NA	NA	0.000894453	0.00129339	3.21235e-10	0.000833982	NA	NA	NA	NA	0.127757	0.647185	5.52717e-07	0.45889	NA	NA
PDE4A	NA	NA	NA	Stomach	6.40845e-10	8.10112e-07	-6.18004	Brain_Putamen_basal_ganglia	6.71765e-10	8.93064e-07	6.1726	NA	NA	NA	0	1	1	0	2	NA	NA	-3.32178	-3.21744	6.61959	3.23517	NA	NA	NA	NA	0.000894453	0.00129339	3.60202e-11	0.00121572	NA	NA	NA	NA	0.127757	0.647185	6.72977e-08	0.465313	NA	NA
PDE4A	NA	NA	NA	Stomach	6.40845e-10	8.10112e-07	-6.18004	Breast_Mammary_Tissue	6.71765e-10	6.64222e-07	6.1726	NA	NA	NA	0	1	1	0	2	NA	NA	-3.32178	-3.21744	6.61959	3.23517	NA	NA	NA	NA	0.000894453	0.00129339	3.60202e-11	0.00121572	NA	NA	NA	NA	0.127757	0.647185	5.81644e-08	0.518711	NA	NA
PDE4A	NA	NA	NA	Stomach	6.40845e-10	8.10112e-07	-6.18004	Cells_Cultured_fibroblasts	6.71765e-10	1.21342e-06	6.1726	NA	NA	NA	0	1	1	0	2	NA	NA	-3.32178	-3.21744	6.61959	3.23517	NA	NA	NA	NA	0.000894453	0.00129339	3.60202e-11	0.00121572	NA	NA	NA	NA	0.127757	0.647185	8.20816e-08	0.431207	NA	NA
PDE4A	NA	NA	NA	Stomach	6.40845e-10	8.10112e-07	-6.18004	Cells_EBV-transformed_lymphocytes	4.90168e-10	6.7873e-07	6.22222	NA	NA	NA	0	1	1	0	2	NA	NA	-3.32178	-3.21744	6.62509	2.84992	NA	NA	NA	NA	0.000894453	0.00129339	3.47036e-11	0.004373	NA	NA	NA	NA	0.127757	0.647185	7.82887e-08	0.525234	NA	NA
PDE4A	NA	NA	NA	Stomach	6.40845e-10	8.10112e-07	-6.18004	Colon_Transverse	6.71765e-10	9.74731e-07	-6.1726	NA	NA	NA	0	1	1	0	2	NA	NA	-3.32178	-3.21744	-2.0419	-3.23517	NA	NA	NA	NA	0.000894453	0.00129339	0.0411614	0.00121572	NA	NA	NA	NA	0.127757	0.647185	0.544944	0.523236	NA	NA
PDE4A	NA	NA	NA	Stomach	6.40845e-10	8.10112e-07	-6.18004	Esophagus_Gastroesophageal_Junction	6.71765e-10	8.88885e-07	-6.1726	NA	NA	NA	0	1	1	0	2	NA	NA	-3.32178	-3.21744	-0.749769	-3.23517	NA	NA	NA	NA	0.000894453	0.00129339	0.453394	0.00121572	NA	NA	NA	NA	0.127757	0.647185	0.901079	0.528251	NA	NA
PDE4A	NA	NA	NA	Stomach	6.40845e-10	8.10112e-07	-6.18004	Heart_Left_Ventricle	6.71765e-10	8.94238e-07	6.1726	NA	NA	NA	0	1	1	0	2	NA	NA	-3.32178	-3.21744	6.61959	3.23517	NA	NA	NA	NA	0.000894453	0.00129339	3.60202e-11	0.00121572	NA	NA	NA	NA	0.127757	0.647185	6.42766e-08	0.563307	NA	NA
PDE4A	NA	NA	NA	Stomach	6.40845e-10	8.10112e-07	-6.18004	Kidney_Cortex	6.71765e-10	8.7411e-07	-6.1726	NA	NA	NA	0	1	1	0	2	NA	NA	-3.32178	-3.21744	-6.61959	-3.23517	NA	NA	NA	NA	0.000894453	0.00129339	3.60202e-11	0.00121572	NA	NA	NA	NA	0.127757	0.647185	6.74333e-08	0.529182	NA	NA
PDE4A	NA	NA	NA	Stomach	6.40845e-10	8.10112e-07	-6.18004	Lung	6.71765e-10	6.852e-07	6.1726	NA	NA	NA	0	1	1	0	2	NA	NA	-3.32178	-3.21744	6.61959	3.23517	NA	NA	NA	NA	0.000894453	0.00129339	3.60202e-11	0.00121572	NA	NA	NA	NA	0.127757	0.647185	5.57342e-08	0.456476	NA	NA
PDE4A	NA	NA	NA	Stomach	6.40845e-10	8.10112e-07	-6.18004	Minor_Salivary_Gland	6.71765e-10	1.07464e-06	6.1726	NA	NA	NA	0	1	1	0	2	NA	NA	-3.32178	-3.21744	1.22928	3.23517	NA	NA	NA	NA	0.000894453	0.00129339	0.218966	0.00121572	NA	NA	NA	NA	0.127757	0.647185	0.79142	0.491806	NA	NA
PDE4A	NA	NA	NA	Stomach	6.40845e-10	8.10112e-07	-6.18004	Muscle_Skeletal	3.86174e-10	5.67744e-07	6.25952	NA	NA	NA	0	1	1	0	2	NA	NA	-3.32178	-3.21744	6.69116	3.0942	NA	NA	NA	NA	0.000894453	0.00129339	2.21409e-11	0.00197342	NA	NA	NA	NA	0.127757	0.647185	5.15379e-08	0.680824	NA	NA
PDE4A	NA	NA	NA	Stomach	6.40845e-10	8.10112e-07	-6.18004	Pancreas	6.71765e-10	1.32063e-06	6.1726	NA	NA	NA	0	1	1	0	2	NA	NA	-3.32178	-3.21744	6.61959	3.23517	NA	NA	NA	NA	0.000894453	0.00129339	3.60202e-11	0.00121572	NA	NA	NA	NA	0.127757	0.647185	7.93229e-08	0.488864	NA	NA
PDE4A	NA	NA	NA	Stomach	6.40845e-10	8.10112e-07	-6.18004	Prostate	6.71765e-10	1.02806e-06	6.1726	NA	NA	NA	0	1	1	0	2	NA	NA	-3.32178	-3.21744	6.61959	3.23517	NA	NA	NA	NA	0.000894453	0.00129339	3.60202e-11	0.00121572	NA	NA	NA	NA	0.127757	0.647185	7.55743e-08	0.495619	NA	NA
PDE4A	NA	NA	NA	Stomach	6.40845e-10	8.10112e-07	-6.18004	Small_Intestine_Terminal_Ileum	6.71765e-10	1.34814e-06	-6.1726	NA	NA	NA	0	1	1	0	2	NA	NA	-3.32178	-3.21744	-0.417871	-3.23517	NA	NA	NA	NA	0.000894453	0.00129339	0.676042	0.00121572	NA	NA	NA	NA	0.127757	0.647185	0.959552	0.552521	NA	NA
PDE4A	NA	NA	NA	Stomach	6.40845e-10	8.10112e-07	-6.18004	Stomach	8.46794e-10	1.12547e-06	-6.1359	NA	NA	NA	0	1	1	0	2	NA	NA	-3.32178	-3.21744	-6.58617	-3.26715	NA	NA	NA	NA	0.000894453	0.00129339	4.51309e-11	0.00108634	NA	NA	NA	NA	0.127757	0.647185	8.38763e-08	0.547758	NA	NA
PDE4A	NA	NA	NA	Stomach	6.40845e-10	8.10112e-07	-6.18004	Thyroid	6.71765e-10	7.43539e-07	6.1726	NA	NA	NA	0	1	1	0	2	NA	NA	-3.32178	-3.21744	6.61959	3.23517	NA	NA	NA	NA	0.000894453	0.00129339	3.60202e-11	0.00121572	NA	NA	NA	NA	0.127757	0.647185	7.70175e-08	0.501267	NA	NA
PDE4A	NA	NA	NA	Stomach	6.40845e-10	8.10112e-07	-6.18004	Uterus	2.54001e-09	2.70919e-06	5.95886	NA	NA	NA	0	1	1	0	2	NA	NA	-3.32178	-3.21744	6.41715	3.35398	NA	NA	NA	NA	0.000894453	0.00129339	1.38845e-10	0.000796582	NA	NA	NA	NA	0.127757	0.647185	2.23943e-07	0.403302	NA	NA
PDE4A	NA	NA	NA	Stomach	6.40845e-10	8.10112e-07	-6.18004	Vagina	4.95135e-10	6.60981e-07	-6.22064	NA	NA	NA	0	1	1	0	2	NA	NA	-3.32178	-3.21744	-6.65313	-3.10536	NA	NA	NA	NA	0.000894453	0.00129339	2.86933e-11	0.00190049	NA	NA	NA	NA	0.127757	0.647185	5.89135e-08	0.525832	NA	NA
PDE4A	NA	NA	NA	Stomach	6.40845e-10	8.10112e-07	-6.18004	Whole_Blood	2.25046e-09	2.37161e-06	-5.97861	NA	NA	NA	0	1	1	0	2	NA	NA	-3.32178	-3.21744	-6.43443	-3.33068	NA	NA	NA	NA	0.000894453	0.00129339	1.23937e-10	0.000866354	NA	NA	NA	NA	0.127757	0.647185	1.339e-07	0.422805	NA	NA
PDE4A	NA	NA	NA	Stomach	6.40845e-10	8.10112e-07	-6.18004	smultixcan	6.71477e-10	8.79665e-07	0.017006	NA	NA	NA	0	1	1	0	2	NA	NA	-3.32178	-3.21744	0.318465	-0.0188061	NA	NA	NA	NA	0.000894453	0.00129339	2.78734e-10	0.00122029	NA	NA	NA	NA	0.127757	0.647185	4.63125e-07	0.496464	NA	NA
PDE4A	NA	NA	NA	Testis	6.2387e-06	0.00304167	-4.51813	Adipose_Subcutaneous	6.71765e-10	6.45739e-07	6.1726	NA	NA	NA	0	1	1	0	2	NA	NA	-4.69276	-1.01562	0.309841	3.23517	NA	NA	NA	NA	2.69541e-06	0.309808	0.756682	0.00121572	NA	NA	NA	NA	0.00144539	0.953058	0.968972	0.454015	NA	NA
PDE4A	NA	NA	NA	Testis	6.2387e-06	0.00304167	-4.51813	Adipose_Visceral_Omentum	6.71765e-10	8.75767e-07	-6.1726	NA	NA	NA	0	1	1	0	2	NA	NA	-4.69276	-1.01562	-6.61959	-3.23517	NA	NA	NA	NA	2.69541e-06	0.309808	3.60202e-11	0.00121572	NA	NA	NA	NA	0.00144539	0.953058	7.07436e-08	0.466889	NA	NA
PDE4A	NA	NA	NA	Testis	6.2387e-06	0.00304167	-4.51813	Adrenal_Gland	6.71765e-10	9.49943e-07	6.1726	NA	NA	NA	0	1	1	0	2	NA	NA	-4.69276	-1.01562	6.61959	3.23517	NA	NA	NA	NA	2.69541e-06	0.309808	3.60202e-11	0.00121572	NA	NA	NA	NA	0.00144539	0.953058	8.70127e-08	0.444628	NA	NA
PDE4A	NA	NA	NA	Testis	6.2387e-06	0.00304167	-4.51813	Artery_Aorta	6.71765e-10	6.8065e-07	-6.1726	NA	NA	NA	0	1	1	0	2	NA	NA	-4.69276	-1.01562	-0.871356	-3.23517	NA	NA	NA	NA	2.69541e-06	0.309808	0.38356	0.00121572	NA	NA	NA	NA	0.00144539	0.953058	0.884393	0.473751	NA	NA
PDE4A	NA	NA	NA	Testis	6.2387e-06	0.00304167	-4.51813	Artery_Coronary	6.71765e-10	9.5183e-07	-6.1726	NA	NA	NA	0	1	1	0	2	NA	NA	-4.69276	-1.01562	-6.61959	-3.23517	NA	NA	NA	NA	2.69541e-06	0.309808	3.60202e-11	0.00121572	NA	NA	NA	NA	0.00144539	0.953058	6.7826e-08	0.478591	NA	NA
PDE4A	NA	NA	NA	Testis	6.2387e-06	0.00304167	-4.51813	Brain_Amygdala	6.71765e-10	8.28421e-07	-6.1726	NA	NA	NA	0	1	1	0	2	NA	NA	-4.69276	-1.01562	-6.61959	-3.23517	NA	NA	NA	NA	2.69541e-06	0.309808	3.60202e-11	0.00121572	NA	NA	NA	NA	0.00144539	0.953058	7.59985e-08	0.576545	NA	NA
PDE4A	NA	NA	NA	Testis	6.2387e-06	0.00304167	-4.51813	Brain_Anterior_cingulate_cortex_BA24	6.71765e-10	9.90988e-07	-6.1726	NA	NA	NA	0	1	1	0	2	NA	NA	-4.69276	-1.01562	-6.61959	-3.23517	NA	NA	NA	NA	2.69541e-06	0.309808	3.60202e-11	0.00121572	NA	NA	NA	NA	0.00144539	0.953058	6.81952e-08	0.550184	NA	NA
PDE4A	NA	NA	NA	Testis	6.2387e-06	0.00304167	-4.51813	Brain_Caudate_basal_ganglia	6.71765e-10	1.07284e-06	-6.1726	NA	NA	NA	0	1	1	0	2	NA	NA	-4.69276	-1.01562	-6.61959	-3.23517	NA	NA	NA	NA	2.69541e-06	0.309808	3.60202e-11	0.00121572	NA	NA	NA	NA	0.00144539	0.953058	7.60296e-08	0.537227	NA	NA
PDE4A	NA	NA	NA	Testis	6.2387e-06	0.00304167	-4.51813	Brain_Cortex	4.3063e-10	5.5578e-07	6.2425	NA	NA	NA	0	1	1	0	2	NA	NA	-4.69276	-1.01562	6.68337	3.17543	NA	NA	NA	NA	2.69541e-06	0.309808	2.33508e-11	0.00149615	NA	NA	NA	NA	0.00144539	0.953058	4.63096e-08	0.564792	NA	NA
PDE4A	NA	NA	NA	Testis	6.2387e-06	0.00304167	-4.51813	Brain_Frontal_Cortex_BA9	8.07008e-10	1.16442e-06	-6.14354	NA	NA	NA	0	1	1	0	2	NA	NA	-4.69276	-1.01562	-6.59378	-3.26604	NA	NA	NA	NA	2.69541e-06	0.309808	4.28775e-11	0.00109062	NA	NA	NA	NA	0.00144539	0.953058	8.29944e-08	0.616181	NA	NA
PDE4A	NA	NA	NA	Testis	6.2387e-06	0.00304167	-4.51813	Brain_Hippocampus	6.71765e-10	1.27416e-06	6.1726	NA	NA	NA	0	1	1	0	2	NA	NA	-4.69276	-1.01562	6.61959	3.23517	NA	NA	NA	NA	2.69541e-06	0.309808	3.60202e-11	0.00121572	NA	NA	NA	NA	0.00144539	0.953058	8.5744e-08	0.513497	NA	NA
PDE4A	NA	NA	NA	Testis	6.2387e-06	0.00304167	-4.51813	Brain_Hypothalamus	6.71765e-10	1.07176e-06	-6.1726	NA	NA	NA	0	1	1	0	2	NA	NA	-4.69276	-1.01562	-6.61959	-3.23517	NA	NA	NA	NA	2.69541e-06	0.309808	3.60202e-11	0.00121572	NA	NA	NA	NA	0.00144539	0.953058	1.06962e-07	0.603884	NA	NA
PDE4A	NA	NA	NA	Testis	6.2387e-06	0.00304167	-4.51813	Brain_Nucleus_accumbens_basal_ganglia	5.45005e-09	8.57872e-06	-5.83281	NA	NA	NA	0	1	1	0	2	NA	NA	-4.69276	-1.01562	-6.28817	-3.34126	NA	NA	NA	NA	2.69541e-06	0.309808	3.21235e-10	0.000833982	NA	NA	NA	NA	0.00144539	0.953058	5.52717e-07	0.45889	NA	NA
PDE4A	NA	NA	NA	Testis	6.2387e-06	0.00304167	-4.51813	Brain_Putamen_basal_ganglia	6.71765e-10	8.93064e-07	6.1726	NA	NA	NA	0	1	1	0	2	NA	NA	-4.69276	-1.01562	6.61959	3.23517	NA	NA	NA	NA	2.69541e-06	0.309808	3.60202e-11	0.00121572	NA	NA	NA	NA	0.00144539	0.953058	6.72977e-08	0.465313	NA	NA
PDE4A	NA	NA	NA	Testis	6.2387e-06	0.00304167	-4.51813	Breast_Mammary_Tissue	6.71765e-10	6.64222e-07	6.1726	NA	NA	NA	0	1	1	0	2	NA	NA	-4.69276	-1.01562	6.61959	3.23517	NA	NA	NA	NA	2.69541e-06	0.309808	3.60202e-11	0.00121572	NA	NA	NA	NA	0.00144539	0.953058	5.81644e-08	0.518711	NA	NA
PDE4A	NA	NA	NA	Testis	6.2387e-06	0.00304167	-4.51813	Cells_Cultured_fibroblasts	6.71765e-10	1.21342e-06	6.1726	NA	NA	NA	0	1	1	0	2	NA	NA	-4.69276	-1.01562	6.61959	3.23517	NA	NA	NA	NA	2.69541e-06	0.309808	3.60202e-11	0.00121572	NA	NA	NA	NA	0.00144539	0.953058	8.20816e-08	0.431207	NA	NA
PDE4A	NA	NA	NA	Testis	6.2387e-06	0.00304167	-4.51813	Cells_EBV-transformed_lymphocytes	4.90168e-10	6.7873e-07	6.22222	NA	NA	NA	0	1	1	0	2	NA	NA	-4.69276	-1.01562	6.62509	2.84992	NA	NA	NA	NA	2.69541e-06	0.309808	3.47036e-11	0.004373	NA	NA	NA	NA	0.00144539	0.953058	7.82887e-08	0.525234	NA	NA
PDE4A	NA	NA	NA	Testis	6.2387e-06	0.00304167	-4.51813	Colon_Transverse	6.71765e-10	9.74731e-07	-6.1726	NA	NA	NA	0	1	1	0	2	NA	NA	-4.69276	-1.01562	-2.0419	-3.23517	NA	NA	NA	NA	2.69541e-06	0.309808	0.0411614	0.00121572	NA	NA	NA	NA	0.00144539	0.953058	0.544944	0.523236	NA	NA
PDE4A	NA	NA	NA	Testis	6.2387e-06	0.00304167	-4.51813	Esophagus_Gastroesophageal_Junction	6.71765e-10	8.88885e-07	-6.1726	NA	NA	NA	0	1	1	0	2	NA	NA	-4.69276	-1.01562	-0.749769	-3.23517	NA	NA	NA	NA	2.69541e-06	0.309808	0.453394	0.00121572	NA	NA	NA	NA	0.00144539	0.953058	0.901079	0.528251	NA	NA
PDE4A	NA	NA	NA	Testis	6.2387e-06	0.00304167	-4.51813	Heart_Left_Ventricle	6.71765e-10	8.94238e-07	6.1726	NA	NA	NA	0	1	1	0	2	NA	NA	-4.69276	-1.01562	6.61959	3.23517	NA	NA	NA	NA	2.69541e-06	0.309808	3.60202e-11	0.00121572	NA	NA	NA	NA	0.00144539	0.953058	6.42766e-08	0.563307	NA	NA
PDE4A	NA	NA	NA	Testis	6.2387e-06	0.00304167	-4.51813	Kidney_Cortex	6.71765e-10	8.7411e-07	-6.1726	NA	NA	NA	0	1	1	0	2	NA	NA	-4.69276	-1.01562	-6.61959	-3.23517	NA	NA	NA	NA	2.69541e-06	0.309808	3.60202e-11	0.00121572	NA	NA	NA	NA	0.00144539	0.953058	6.74333e-08	0.529182	NA	NA
PDE4A	NA	NA	NA	Testis	6.2387e-06	0.00304167	-4.51813	Lung	6.71765e-10	6.852e-07	6.1726	NA	NA	NA	0	1	1	0	2	NA	NA	-4.69276	-1.01562	6.61959	3.23517	NA	NA	NA	NA	2.69541e-06	0.309808	3.60202e-11	0.00121572	NA	NA	NA	NA	0.00144539	0.953058	5.57342e-08	0.456476	NA	NA
PDE4A	NA	NA	NA	Testis	6.2387e-06	0.00304167	-4.51813	Minor_Salivary_Gland	6.71765e-10	1.07464e-06	6.1726	NA	NA	NA	0	1	1	0	2	NA	NA	-4.69276	-1.01562	1.22928	3.23517	NA	NA	NA	NA	2.69541e-06	0.309808	0.218966	0.00121572	NA	NA	NA	NA	0.00144539	0.953058	0.79142	0.491806	NA	NA
PDE4A	NA	NA	NA	Testis	6.2387e-06	0.00304167	-4.51813	Muscle_Skeletal	3.86174e-10	5.67744e-07	6.25952	NA	NA	NA	0	1	1	0	2	NA	NA	-4.69276	-1.01562	6.69116	3.0942	NA	NA	NA	NA	2.69541e-06	0.309808	2.21409e-11	0.00197342	NA	NA	NA	NA	0.00144539	0.953058	5.15379e-08	0.680824	NA	NA
PDE4A	NA	NA	NA	Testis	6.2387e-06	0.00304167	-4.51813	Pancreas	6.71765e-10	1.32063e-06	6.1726	NA	NA	NA	0	1	1	0	2	NA	NA	-4.69276	-1.01562	6.61959	3.23517	NA	NA	NA	NA	2.69541e-06	0.309808	3.60202e-11	0.00121572	NA	NA	NA	NA	0.00144539	0.953058	7.93229e-08	0.488864	NA	NA
PDE4A	NA	NA	NA	Testis	6.2387e-06	0.00304167	-4.51813	Prostate	6.71765e-10	1.02806e-06	6.1726	NA	NA	NA	0	1	1	0	2	NA	NA	-4.69276	-1.01562	6.61959	3.23517	NA	NA	NA	NA	2.69541e-06	0.309808	3.60202e-11	0.00121572	NA	NA	NA	NA	0.00144539	0.953058	7.55743e-08	0.495619	NA	NA
PDE4A	NA	NA	NA	Testis	6.2387e-06	0.00304167	-4.51813	Small_Intestine_Terminal_Ileum	6.71765e-10	1.34814e-06	-6.1726	NA	NA	NA	0	1	1	0	2	NA	NA	-4.69276	-1.01562	-0.417871	-3.23517	NA	NA	NA	NA	2.69541e-06	0.309808	0.676042	0.00121572	NA	NA	NA	NA	0.00144539	0.953058	0.959552	0.552521	NA	NA
PDE4A	NA	NA	NA	Testis	6.2387e-06	0.00304167	-4.51813	Stomach	8.46794e-10	1.12547e-06	-6.1359	NA	NA	NA	0	1	1	0	2	NA	NA	-4.69276	-1.01562	-6.58617	-3.26715	NA	NA	NA	NA	2.69541e-06	0.309808	4.51309e-11	0.00108634	NA	NA	NA	NA	0.00144539	0.953058	8.38763e-08	0.547758	NA	NA
PDE4A	NA	NA	NA	Testis	6.2387e-06	0.00304167	-4.51813	Thyroid	6.71765e-10	7.43539e-07	6.1726	NA	NA	NA	0	1	1	0	2	NA	NA	-4.69276	-1.01562	6.61959	3.23517	NA	NA	NA	NA	2.69541e-06	0.309808	3.60202e-11	0.00121572	NA	NA	NA	NA	0.00144539	0.953058	7.70175e-08	0.501267	NA	NA
PDE4A	NA	NA	NA	Testis	6.2387e-06	0.00304167	-4.51813	Uterus	2.54001e-09	2.70919e-06	5.95886	NA	NA	NA	0	1	1	0	2	NA	NA	-4.69276	-1.01562	6.41715	3.35398	NA	NA	NA	NA	2.69541e-06	0.309808	1.38845e-10	0.000796582	NA	NA	NA	NA	0.00144539	0.953058	2.23943e-07	0.403302	NA	NA
PDE4A	NA	NA	NA	Testis	6.2387e-06	0.00304167	-4.51813	Vagina	4.95135e-10	6.60981e-07	-6.22064	NA	NA	NA	0	1	1	0	2	NA	NA	-4.69276	-1.01562	-6.65313	-3.10536	NA	NA	NA	NA	2.69541e-06	0.309808	2.86933e-11	0.00190049	NA	NA	NA	NA	0.00144539	0.953058	5.89135e-08	0.525832	NA	NA
PDE4A	NA	NA	NA	Testis	6.2387e-06	0.00304167	-4.51813	Whole_Blood	2.25046e-09	2.37161e-06	-5.97861	NA	NA	NA	0	1	1	0	2	NA	NA	-4.69276	-1.01562	-6.43443	-3.33068	NA	NA	NA	NA	2.69541e-06	0.309808	1.23937e-10	0.000866354	NA	NA	NA	NA	0.00144539	0.953058	1.339e-07	0.422805	NA	NA
PDE4A	NA	NA	NA	Testis	6.2387e-06	0.00304167	-4.51813	smultixcan	6.71477e-10	8.79665e-07	0.017006	NA	NA	NA	0	1	1	0	2	NA	NA	-4.69276	-1.01562	0.318465	-0.0188061	NA	NA	NA	NA	2.69541e-06	0.309808	2.78734e-10	0.00122029	NA	NA	NA	NA	0.00144539	0.953058	4.63125e-07	0.496464	NA	NA
PDE4A	NA	NA	NA	Thyroid	1.64645e-09	3.62246e-06	-6.02933	Adipose_Subcutaneous	6.71765e-10	6.45739e-07	6.1726	NA	NA	NA	0	1	1	0	2	NA	NA	-3.86081	-3.14918	0.309841	3.23517	NA	NA	NA	NA	0.000113013	0.00163729	0.756682	0.00121572	NA	NA	NA	NA	0.0382833	0.62672	0.968972	0.454015	NA	NA
PDE4A	NA	NA	NA	Thyroid	1.64645e-09	3.62246e-06	-6.02933	Adipose_Visceral_Omentum	6.71765e-10	8.75767e-07	-6.1726	NA	NA	NA	0	1	1	0	2	NA	NA	-3.86081	-3.14918	-6.61959	-3.23517	NA	NA	NA	NA	0.000113013	0.00163729	3.60202e-11	0.00121572	NA	NA	NA	NA	0.0382833	0.62672	7.07436e-08	0.466889	NA	NA
PDE4A	NA	NA	NA	Thyroid	1.64645e-09	3.62246e-06	-6.02933	Adrenal_Gland	6.71765e-10	9.49943e-07	6.1726	NA	NA	NA	0	1	1	0	2	NA	NA	-3.86081	-3.14918	6.61959	3.23517	NA	NA	NA	NA	0.000113013	0.00163729	3.60202e-11	0.00121572	NA	NA	NA	NA	0.0382833	0.62672	8.70127e-08	0.444628	NA	NA
PDE4A	NA	NA	NA	Thyroid	1.64645e-09	3.62246e-06	-6.02933	Artery_Aorta	6.71765e-10	6.8065e-07	-6.1726	NA	NA	NA	0	1	1	0	2	NA	NA	-3.86081	-3.14918	-0.871356	-3.23517	NA	NA	NA	NA	0.000113013	0.00163729	0.38356	0.00121572	NA	NA	NA	NA	0.0382833	0.62672	0.884393	0.473751	NA	NA
PDE4A	NA	NA	NA	Thyroid	1.64645e-09	3.62246e-06	-6.02933	Artery_Coronary	6.71765e-10	9.5183e-07	-6.1726	NA	NA	NA	0	1	1	0	2	NA	NA	-3.86081	-3.14918	-6.61959	-3.23517	NA	NA	NA	NA	0.000113013	0.00163729	3.60202e-11	0.00121572	NA	NA	NA	NA	0.0382833	0.62672	6.7826e-08	0.478591	NA	NA
PDE4A	NA	NA	NA	Thyroid	1.64645e-09	3.62246e-06	-6.02933	Brain_Amygdala	6.71765e-10	8.28421e-07	-6.1726	NA	NA	NA	0	1	1	0	2	NA	NA	-3.86081	-3.14918	-6.61959	-3.23517	NA	NA	NA	NA	0.000113013	0.00163729	3.60202e-11	0.00121572	NA	NA	NA	NA	0.0382833	0.62672	7.59985e-08	0.576545	NA	NA
PDE4A	NA	NA	NA	Thyroid	1.64645e-09	3.62246e-06	-6.02933	Brain_Anterior_cingulate_cortex_BA24	6.71765e-10	9.90988e-07	-6.1726	NA	NA	NA	0	1	1	0	2	NA	NA	-3.86081	-3.14918	-6.61959	-3.23517	NA	NA	NA	NA	0.000113013	0.00163729	3.60202e-11	0.00121572	NA	NA	NA	NA	0.0382833	0.62672	6.81952e-08	0.550184	NA	NA
PDE4A	NA	NA	NA	Thyroid	1.64645e-09	3.62246e-06	-6.02933	Brain_Caudate_basal_ganglia	6.71765e-10	1.07284e-06	-6.1726	NA	NA	NA	0	1	1	0	2	NA	NA	-3.86081	-3.14918	-6.61959	-3.23517	NA	NA	NA	NA	0.000113013	0.00163729	3.60202e-11	0.00121572	NA	NA	NA	NA	0.0382833	0.62672	7.60296e-08	0.537227	NA	NA
PDE4A	NA	NA	NA	Thyroid	1.64645e-09	3.62246e-06	-6.02933	Brain_Cortex	4.3063e-10	5.5578e-07	6.2425	NA	NA	NA	0	1	1	0	2	NA	NA	-3.86081	-3.14918	6.68337	3.17543	NA	NA	NA	NA	0.000113013	0.00163729	2.33508e-11	0.00149615	NA	NA	NA	NA	0.0382833	0.62672	4.63096e-08	0.564792	NA	NA
PDE4A	NA	NA	NA	Thyroid	1.64645e-09	3.62246e-06	-6.02933	Brain_Frontal_Cortex_BA9	8.07008e-10	1.16442e-06	-6.14354	NA	NA	NA	0	1	1	0	2	NA	NA	-3.86081	-3.14918	-6.59378	-3.26604	NA	NA	NA	NA	0.000113013	0.00163729	4.28775e-11	0.00109062	NA	NA	NA	NA	0.0382833	0.62672	8.29944e-08	0.616181	NA	NA
PDE4A	NA	NA	NA	Thyroid	1.64645e-09	3.62246e-06	-6.02933	Brain_Hippocampus	6.71765e-10	1.27416e-06	6.1726	NA	NA	NA	0	1	1	0	2	NA	NA	-3.86081	-3.14918	6.61959	3.23517	NA	NA	NA	NA	0.000113013	0.00163729	3.60202e-11	0.00121572	NA	NA	NA	NA	0.0382833	0.62672	8.5744e-08	0.513497	NA	NA
PDE4A	NA	NA	NA	Thyroid	1.64645e-09	3.62246e-06	-6.02933	Brain_Hypothalamus	6.71765e-10	1.07176e-06	-6.1726	NA	NA	NA	0	1	1	0	2	NA	NA	-3.86081	-3.14918	-6.61959	-3.23517	NA	NA	NA	NA	0.000113013	0.00163729	3.60202e-11	0.00121572	NA	NA	NA	NA	0.0382833	0.62672	1.06962e-07	0.603884	NA	NA
PDE4A	NA	NA	NA	Thyroid	1.64645e-09	3.62246e-06	-6.02933	Brain_Nucleus_accumbens_basal_ganglia	5.45005e-09	8.57872e-06	-5.83281	NA	NA	NA	0	1	1	0	2	NA	NA	-3.86081	-3.14918	-6.28817	-3.34126	NA	NA	NA	NA	0.000113013	0.00163729	3.21235e-10	0.000833982	NA	NA	NA	NA	0.0382833	0.62672	5.52717e-07	0.45889	NA	NA
PDE4A	NA	NA	NA	Thyroid	1.64645e-09	3.62246e-06	-6.02933	Brain_Putamen_basal_ganglia	6.71765e-10	8.93064e-07	6.1726	NA	NA	NA	0	1	1	0	2	NA	NA	-3.86081	-3.14918	6.61959	3.23517	NA	NA	NA	NA	0.000113013	0.00163729	3.60202e-11	0.00121572	NA	NA	NA	NA	0.0382833	0.62672	6.72977e-08	0.465313	NA	NA
PDE4A	NA	NA	NA	Thyroid	1.64645e-09	3.62246e-06	-6.02933	Breast_Mammary_Tissue	6.71765e-10	6.64222e-07	6.1726	NA	NA	NA	0	1	1	0	2	NA	NA	-3.86081	-3.14918	6.61959	3.23517	NA	NA	NA	NA	0.000113013	0.00163729	3.60202e-11	0.00121572	NA	NA	NA	NA	0.0382833	0.62672	5.81644e-08	0.518711	NA	NA
PDE4A	NA	NA	NA	Thyroid	1.64645e-09	3.62246e-06	-6.02933	Cells_Cultured_fibroblasts	6.71765e-10	1.21342e-06	6.1726	NA	NA	NA	0	1	1	0	2	NA	NA	-3.86081	-3.14918	6.61959	3.23517	NA	NA	NA	NA	0.000113013	0.00163729	3.60202e-11	0.00121572	NA	NA	NA	NA	0.0382833	0.62672	8.20816e-08	0.431207	NA	NA
PDE4A	NA	NA	NA	Thyroid	1.64645e-09	3.62246e-06	-6.02933	Cells_EBV-transformed_lymphocytes	4.90168e-10	6.7873e-07	6.22222	NA	NA	NA	0	1	1	0	2	NA	NA	-3.86081	-3.14918	6.62509	2.84992	NA	NA	NA	NA	0.000113013	0.00163729	3.47036e-11	0.004373	NA	NA	NA	NA	0.0382833	0.62672	7.82887e-08	0.525234	NA	NA
PDE4A	NA	NA	NA	Thyroid	1.64645e-09	3.62246e-06	-6.02933	Colon_Transverse	6.71765e-10	9.74731e-07	-6.1726	NA	NA	NA	0	1	1	0	2	NA	NA	-3.86081	-3.14918	-2.0419	-3.23517	NA	NA	NA	NA	0.000113013	0.00163729	0.0411614	0.00121572	NA	NA	NA	NA	0.0382833	0.62672	0.544944	0.523236	NA	NA
PDE4A	NA	NA	NA	Thyroid	1.64645e-09	3.62246e-06	-6.02933	Esophagus_Gastroesophageal_Junction	6.71765e-10	8.88885e-07	-6.1726	NA	NA	NA	0	1	1	0	2	NA	NA	-3.86081	-3.14918	-0.749769	-3.23517	NA	NA	NA	NA	0.000113013	0.00163729	0.453394	0.00121572	NA	NA	NA	NA	0.0382833	0.62672	0.901079	0.528251	NA	NA
PDE4A	NA	NA	NA	Thyroid	1.64645e-09	3.62246e-06	-6.02933	Heart_Left_Ventricle	6.71765e-10	8.94238e-07	6.1726	NA	NA	NA	0	1	1	0	2	NA	NA	-3.86081	-3.14918	6.61959	3.23517	NA	NA	NA	NA	0.000113013	0.00163729	3.60202e-11	0.00121572	NA	NA	NA	NA	0.0382833	0.62672	6.42766e-08	0.563307	NA	NA
PDE4A	NA	NA	NA	Thyroid	1.64645e-09	3.62246e-06	-6.02933	Kidney_Cortex	6.71765e-10	8.7411e-07	-6.1726	NA	NA	NA	0	1	1	0	2	NA	NA	-3.86081	-3.14918	-6.61959	-3.23517	NA	NA	NA	NA	0.000113013	0.00163729	3.60202e-11	0.00121572	NA	NA	NA	NA	0.0382833	0.62672	6.74333e-08	0.529182	NA	NA
PDE4A	NA	NA	NA	Thyroid	1.64645e-09	3.62246e-06	-6.02933	Lung	6.71765e-10	6.852e-07	6.1726	NA	NA	NA	0	1	1	0	2	NA	NA	-3.86081	-3.14918	6.61959	3.23517	NA	NA	NA	NA	0.000113013	0.00163729	3.60202e-11	0.00121572	NA	NA	NA	NA	0.0382833	0.62672	5.57342e-08	0.456476	NA	NA
PDE4A	NA	NA	NA	Thyroid	1.64645e-09	3.62246e-06	-6.02933	Minor_Salivary_Gland	6.71765e-10	1.07464e-06	6.1726	NA	NA	NA	0	1	1	0	2	NA	NA	-3.86081	-3.14918	1.22928	3.23517	NA	NA	NA	NA	0.000113013	0.00163729	0.218966	0.00121572	NA	NA	NA	NA	0.0382833	0.62672	0.79142	0.491806	NA	NA
PDE4A	NA	NA	NA	Thyroid	1.64645e-09	3.62246e-06	-6.02933	Muscle_Skeletal	3.86174e-10	5.67744e-07	6.25952	NA	NA	NA	0	1	1	0	2	NA	NA	-3.86081	-3.14918	6.69116	3.0942	NA	NA	NA	NA	0.000113013	0.00163729	2.21409e-11	0.00197342	NA	NA	NA	NA	0.0382833	0.62672	5.15379e-08	0.680824	NA	NA
PDE4A	NA	NA	NA	Thyroid	1.64645e-09	3.62246e-06	-6.02933	Pancreas	6.71765e-10	1.32063e-06	6.1726	NA	NA	NA	0	1	1	0	2	NA	NA	-3.86081	-3.14918	6.61959	3.23517	NA	NA	NA	NA	0.000113013	0.00163729	3.60202e-11	0.00121572	NA	NA	NA	NA	0.0382833	0.62672	7.93229e-08	0.488864	NA	NA
PDE4A	NA	NA	NA	Thyroid	1.64645e-09	3.62246e-06	-6.02933	Prostate	6.71765e-10	1.02806e-06	6.1726	NA	NA	NA	0	1	1	0	2	NA	NA	-3.86081	-3.14918	6.61959	3.23517	NA	NA	NA	NA	0.000113013	0.00163729	3.60202e-11	0.00121572	NA	NA	NA	NA	0.0382833	0.62672	7.55743e-08	0.495619	NA	NA
PDE4A	NA	NA	NA	Thyroid	1.64645e-09	3.62246e-06	-6.02933	Small_Intestine_Terminal_Ileum	6.71765e-10	1.34814e-06	-6.1726	NA	NA	NA	0	1	1	0	2	NA	NA	-3.86081	-3.14918	-0.417871	-3.23517	NA	NA	NA	NA	0.000113013	0.00163729	0.676042	0.00121572	NA	NA	NA	NA	0.0382833	0.62672	0.959552	0.552521	NA	NA
PDE4A	NA	NA	NA	Thyroid	1.64645e-09	3.62246e-06	-6.02933	Stomach	8.46794e-10	1.12547e-06	-6.1359	NA	NA	NA	0	1	1	0	2	NA	NA	-3.86081	-3.14918	-6.58617	-3.26715	NA	NA	NA	NA	0.000113013	0.00163729	4.51309e-11	0.00108634	NA	NA	NA	NA	0.0382833	0.62672	8.38763e-08	0.547758	NA	NA
PDE4A	NA	NA	NA	Thyroid	1.64645e-09	3.62246e-06	-6.02933	Thyroid	6.71765e-10	7.43539e-07	6.1726	NA	NA	NA	0	1	1	0	2	NA	NA	-3.86081	-3.14918	6.61959	3.23517	NA	NA	NA	NA	0.000113013	0.00163729	3.60202e-11	0.00121572	NA	NA	NA	NA	0.0382833	0.62672	7.70175e-08	0.501267	NA	NA
PDE4A	NA	NA	NA	Thyroid	1.64645e-09	3.62246e-06	-6.02933	Uterus	2.54001e-09	2.70919e-06	5.95886	NA	NA	NA	0	1	1	0	2	NA	NA	-3.86081	-3.14918	6.41715	3.35398	NA	NA	NA	NA	0.000113013	0.00163729	1.38845e-10	0.000796582	NA	NA	NA	NA	0.0382833	0.62672	2.23943e-07	0.403302	NA	NA
PDE4A	NA	NA	NA	Thyroid	1.64645e-09	3.62246e-06	-6.02933	Vagina	4.95135e-10	6.60981e-07	-6.22064	NA	NA	NA	0	1	1	0	2	NA	NA	-3.86081	-3.14918	-6.65313	-3.10536	NA	NA	NA	NA	0.000113013	0.00163729	2.86933e-11	0.00190049	NA	NA	NA	NA	0.0382833	0.62672	5.89135e-08	0.525832	NA	NA
PDE4A	NA	NA	NA	Thyroid	1.64645e-09	3.62246e-06	-6.02933	Whole_Blood	2.25046e-09	2.37161e-06	-5.97861	NA	NA	NA	0	1	1	0	2	NA	NA	-3.86081	-3.14918	-6.43443	-3.33068	NA	NA	NA	NA	0.000113013	0.00163729	1.23937e-10	0.000866354	NA	NA	NA	NA	0.0382833	0.62672	1.339e-07	0.422805	NA	NA
PDE4A	NA	NA	NA	Thyroid	1.64645e-09	3.62246e-06	-6.02933	smultixcan	6.71477e-10	8.79665e-07	0.017006	NA	NA	NA	0	1	1	0	2	NA	NA	-3.86081	-3.14918	0.318465	-0.0188061	NA	NA	NA	NA	0.000113013	0.00163729	2.78734e-10	0.00122029	NA	NA	NA	NA	0.0382833	0.62672	4.63125e-07	0.496464	NA	NA
PDE4A	NA	NA	NA	smultixcan	4.09439e-11	3.42322e-08	-3.25641	Adipose_Subcutaneous	6.71765e-10	6.45739e-07	6.1726	NA	NA	NA	0	1	1	0	2	NA	NA	-2.05115	-1.08779	0.309841	3.23517	NA	NA	NA	NA	6.79483e-11	0.026784	0.756682	0.00121572	NA	NA	NA	NA	4.94663e-08	0.771451	0.968972	0.454015	NA	NA
PDE4A	NA	NA	NA	smultixcan	4.09439e-11	3.42322e-08	-3.25641	Adipose_Visceral_Omentum	6.71765e-10	8.75767e-07	-6.1726	NA	NA	NA	0	1	1	0	2	NA	NA	-2.05115	-1.08779	-6.61959	-3.23517	NA	NA	NA	NA	6.79483e-11	0.026784	3.60202e-11	0.00121572	NA	NA	NA	NA	4.94663e-08	0.771451	7.07436e-08	0.466889	NA	NA
PDE4A	NA	NA	NA	smultixcan	4.09439e-11	3.42322e-08	-3.25641	Adrenal_Gland	6.71765e-10	9.49943e-07	6.1726	NA	NA	NA	0	1	1	0	2	NA	NA	-2.05115	-1.08779	6.61959	3.23517	NA	NA	NA	NA	6.79483e-11	0.026784	3.60202e-11	0.00121572	NA	NA	NA	NA	4.94663e-08	0.771451	8.70127e-08	0.444628	NA	NA
PDE4A	NA	NA	NA	smultixcan	4.09439e-11	3.42322e-08	-3.25641	Artery_Aorta	6.71765e-10	6.8065e-07	-6.1726	NA	NA	NA	0	1	1	0	2	NA	NA	-2.05115	-1.08779	-0.871356	-3.23517	NA	NA	NA	NA	6.79483e-11	0.026784	0.38356	0.00121572	NA	NA	NA	NA	4.94663e-08	0.771451	0.884393	0.473751	NA	NA
PDE4A	NA	NA	NA	smultixcan	4.09439e-11	3.42322e-08	-3.25641	Artery_Coronary	6.71765e-10	9.5183e-07	-6.1726	NA	NA	NA	0	1	1	0	2	NA	NA	-2.05115	-1.08779	-6.61959	-3.23517	NA	NA	NA	NA	6.79483e-11	0.026784	3.60202e-11	0.00121572	NA	NA	NA	NA	4.94663e-08	0.771451	6.7826e-08	0.478591	NA	NA
PDE4A	NA	NA	NA	smultixcan	4.09439e-11	3.42322e-08	-3.25641	Brain_Amygdala	6.71765e-10	8.28421e-07	-6.1726	NA	NA	NA	0	1	1	0	2	NA	NA	-2.05115	-1.08779	-6.61959	-3.23517	NA	NA	NA	NA	6.79483e-11	0.026784	3.60202e-11	0.00121572	NA	NA	NA	NA	4.94663e-08	0.771451	7.59985e-08	0.576545	NA	NA
PDE4A	NA	NA	NA	smultixcan	4.09439e-11	3.42322e-08	-3.25641	Brain_Anterior_cingulate_cortex_BA24	6.71765e-10	9.90988e-07	-6.1726	NA	NA	NA	0	1	1	0	2	NA	NA	-2.05115	-1.08779	-6.61959	-3.23517	NA	NA	NA	NA	6.79483e-11	0.026784	3.60202e-11	0.00121572	NA	NA	NA	NA	4.94663e-08	0.771451	6.81952e-08	0.550184	NA	NA
PDE4A	NA	NA	NA	smultixcan	4.09439e-11	3.42322e-08	-3.25641	Brain_Caudate_basal_ganglia	6.71765e-10	1.07284e-06	-6.1726	NA	NA	NA	0	1	1	0	2	NA	NA	-2.05115	-1.08779	-6.61959	-3.23517	NA	NA	NA	NA	6.79483e-11	0.026784	3.60202e-11	0.00121572	NA	NA	NA	NA	4.94663e-08	0.771451	7.60296e-08	0.537227	NA	NA
PDE4A	NA	NA	NA	smultixcan	4.09439e-11	3.42322e-08	-3.25641	Brain_Cortex	4.3063e-10	5.5578e-07	6.2425	NA	NA	NA	0	1	1	0	2	NA	NA	-2.05115	-1.08779	6.68337	3.17543	NA	NA	NA	NA	6.79483e-11	0.026784	2.33508e-11	0.00149615	NA	NA	NA	NA	4.94663e-08	0.771451	4.63096e-08	0.564792	NA	NA
PDE4A	NA	NA	NA	smultixcan	4.09439e-11	3.42322e-08	-3.25641	Brain_Frontal_Cortex_BA9	8.07008e-10	1.16442e-06	-6.14354	NA	NA	NA	0	1	1	0	2	NA	NA	-2.05115	-1.08779	-6.59378	-3.26604	NA	NA	NA	NA	6.79483e-11	0.026784	4.28775e-11	0.00109062	NA	NA	NA	NA	4.94663e-08	0.771451	8.29944e-08	0.616181	NA	NA
PDE4A	NA	NA	NA	smultixcan	4.09439e-11	3.42322e-08	-3.25641	Brain_Hippocampus	6.71765e-10	1.27416e-06	6.1726	NA	NA	NA	0	1	1	0	2	NA	NA	-2.05115	-1.08779	6.61959	3.23517	NA	NA	NA	NA	6.79483e-11	0.026784	3.60202e-11	0.00121572	NA	NA	NA	NA	4.94663e-08	0.771451	8.5744e-08	0.513497	NA	NA
PDE4A	NA	NA	NA	smultixcan	4.09439e-11	3.42322e-08	-3.25641	Brain_Hypothalamus	6.71765e-10	1.07176e-06	-6.1726	NA	NA	NA	0	1	1	0	2	NA	NA	-2.05115	-1.08779	-6.61959	-3.23517	NA	NA	NA	NA	6.79483e-11	0.026784	3.60202e-11	0.00121572	NA	NA	NA	NA	4.94663e-08	0.771451	1.06962e-07	0.603884	NA	NA
PDE4A	NA	NA	NA	smultixcan	4.09439e-11	3.42322e-08	-3.25641	Brain_Nucleus_accumbens_basal_ganglia	5.45005e-09	8.57872e-06	-5.83281	NA	NA	NA	0	1	1	0	2	NA	NA	-2.05115	-1.08779	-6.28817	-3.34126	NA	NA	NA	NA	6.79483e-11	0.026784	3.21235e-10	0.000833982	NA	NA	NA	NA	4.94663e-08	0.771451	5.52717e-07	0.45889	NA	NA
PDE4A	NA	NA	NA	smultixcan	4.09439e-11	3.42322e-08	-3.25641	Brain_Putamen_basal_ganglia	6.71765e-10	8.93064e-07	6.1726	NA	NA	NA	0	1	1	0	2	NA	NA	-2.05115	-1.08779	6.61959	3.23517	NA	NA	NA	NA	6.79483e-11	0.026784	3.60202e-11	0.00121572	NA	NA	NA	NA	4.94663e-08	0.771451	6.72977e-08	0.465313	NA	NA
PDE4A	NA	NA	NA	smultixcan	4.09439e-11	3.42322e-08	-3.25641	Breast_Mammary_Tissue	6.71765e-10	6.64222e-07	6.1726	NA	NA	NA	0	1	1	0	2	NA	NA	-2.05115	-1.08779	6.61959	3.23517	NA	NA	NA	NA	6.79483e-11	0.026784	3.60202e-11	0.00121572	NA	NA	NA	NA	4.94663e-08	0.771451	5.81644e-08	0.518711	NA	NA
PDE4A	NA	NA	NA	smultixcan	4.09439e-11	3.42322e-08	-3.25641	Cells_Cultured_fibroblasts	6.71765e-10	1.21342e-06	6.1726	NA	NA	NA	0	1	1	0	2	NA	NA	-2.05115	-1.08779	6.61959	3.23517	NA	NA	NA	NA	6.79483e-11	0.026784	3.60202e-11	0.00121572	NA	NA	NA	NA	4.94663e-08	0.771451	8.20816e-08	0.431207	NA	NA
PDE4A	NA	NA	NA	smultixcan	4.09439e-11	3.42322e-08	-3.25641	Cells_EBV-transformed_lymphocytes	4.90168e-10	6.7873e-07	6.22222	NA	NA	NA	0	1	1	0	2	NA	NA	-2.05115	-1.08779	6.62509	2.84992	NA	NA	NA	NA	6.79483e-11	0.026784	3.47036e-11	0.004373	NA	NA	NA	NA	4.94663e-08	0.771451	7.82887e-08	0.525234	NA	NA
PDE4A	NA	NA	NA	smultixcan	4.09439e-11	3.42322e-08	-3.25641	Colon_Transverse	6.71765e-10	9.74731e-07	-6.1726	NA	NA	NA	0	1	1	0	2	NA	NA	-2.05115	-1.08779	-2.0419	-3.23517	NA	NA	NA	NA	6.79483e-11	0.026784	0.0411614	0.00121572	NA	NA	NA	NA	4.94663e-08	0.771451	0.544944	0.523236	NA	NA
PDE4A	NA	NA	NA	smultixcan	4.09439e-11	3.42322e-08	-3.25641	Esophagus_Gastroesophageal_Junction	6.71765e-10	8.88885e-07	-6.1726	NA	NA	NA	0	1	1	0	2	NA	NA	-2.05115	-1.08779	-0.749769	-3.23517	NA	NA	NA	NA	6.79483e-11	0.026784	0.453394	0.00121572	NA	NA	NA	NA	4.94663e-08	0.771451	0.901079	0.528251	NA	NA
PDE4A	NA	NA	NA	smultixcan	4.09439e-11	3.42322e-08	-3.25641	Heart_Left_Ventricle	6.71765e-10	8.94238e-07	6.1726	NA	NA	NA	0	1	1	0	2	NA	NA	-2.05115	-1.08779	6.61959	3.23517	NA	NA	NA	NA	6.79483e-11	0.026784	3.60202e-11	0.00121572	NA	NA	NA	NA	4.94663e-08	0.771451	6.42766e-08	0.563307	NA	NA
PDE4A	NA	NA	NA	smultixcan	4.09439e-11	3.42322e-08	-3.25641	Kidney_Cortex	6.71765e-10	8.7411e-07	-6.1726	NA	NA	NA	0	1	1	0	2	NA	NA	-2.05115	-1.08779	-6.61959	-3.23517	NA	NA	NA	NA	6.79483e-11	0.026784	3.60202e-11	0.00121572	NA	NA	NA	NA	4.94663e-08	0.771451	6.74333e-08	0.529182	NA	NA
PDE4A	NA	NA	NA	smultixcan	4.09439e-11	3.42322e-08	-3.25641	Lung	6.71765e-10	6.852e-07	6.1726	NA	NA	NA	0	1	1	0	2	NA	NA	-2.05115	-1.08779	6.61959	3.23517	NA	NA	NA	NA	6.79483e-11	0.026784	3.60202e-11	0.00121572	NA	NA	NA	NA	4.94663e-08	0.771451	5.57342e-08	0.456476	NA	NA
PDE4A	NA	NA	NA	smultixcan	4.09439e-11	3.42322e-08	-3.25641	Minor_Salivary_Gland	6.71765e-10	1.07464e-06	6.1726	NA	NA	NA	0	1	1	0	2	NA	NA	-2.05115	-1.08779	1.22928	3.23517	NA	NA	NA	NA	6.79483e-11	0.026784	0.218966	0.00121572	NA	NA	NA	NA	4.94663e-08	0.771451	0.79142	0.491806	NA	NA
PDE4A	NA	NA	NA	smultixcan	4.09439e-11	3.42322e-08	-3.25641	Muscle_Skeletal	3.86174e-10	5.67744e-07	6.25952	NA	NA	NA	0	1	1	0	2	NA	NA	-2.05115	-1.08779	6.69116	3.0942	NA	NA	NA	NA	6.79483e-11	0.026784	2.21409e-11	0.00197342	NA	NA	NA	NA	4.94663e-08	0.771451	5.15379e-08	0.680824	NA	NA
PDE4A	NA	NA	NA	smultixcan	4.09439e-11	3.42322e-08	-3.25641	Pancreas	6.71765e-10	1.32063e-06	6.1726	NA	NA	NA	0	1	1	0	2	NA	NA	-2.05115	-1.08779	6.61959	3.23517	NA	NA	NA	NA	6.79483e-11	0.026784	3.60202e-11	0.00121572	NA	NA	NA	NA	4.94663e-08	0.771451	7.93229e-08	0.488864	NA	NA
PDE4A	NA	NA	NA	smultixcan	4.09439e-11	3.42322e-08	-3.25641	Prostate	6.71765e-10	1.02806e-06	6.1726	NA	NA	NA	0	1	1	0	2	NA	NA	-2.05115	-1.08779	6.61959	3.23517	NA	NA	NA	NA	6.79483e-11	0.026784	3.60202e-11	0.00121572	NA	NA	NA	NA	4.94663e-08	0.771451	7.55743e-08	0.495619	NA	NA
PDE4A	NA	NA	NA	smultixcan	4.09439e-11	3.42322e-08	-3.25641	Small_Intestine_Terminal_Ileum	6.71765e-10	1.34814e-06	-6.1726	NA	NA	NA	0	1	1	0	2	NA	NA	-2.05115	-1.08779	-0.417871	-3.23517	NA	NA	NA	NA	6.79483e-11	0.026784	0.676042	0.00121572	NA	NA	NA	NA	4.94663e-08	0.771451	0.959552	0.552521	NA	NA
PDE4A	NA	NA	NA	smultixcan	4.09439e-11	3.42322e-08	-3.25641	Stomach	8.46794e-10	1.12547e-06	-6.1359	NA	NA	NA	0	1	1	0	2	NA	NA	-2.05115	-1.08779	-6.58617	-3.26715	NA	NA	NA	NA	6.79483e-11	0.026784	4.51309e-11	0.00108634	NA	NA	NA	NA	4.94663e-08	0.771451	8.38763e-08	0.547758	NA	NA
PDE4A	NA	NA	NA	smultixcan	4.09439e-11	3.42322e-08	-3.25641	Thyroid	6.71765e-10	7.43539e-07	6.1726	NA	NA	NA	0	1	1	0	2	NA	NA	-2.05115	-1.08779	6.61959	3.23517	NA	NA	NA	NA	6.79483e-11	0.026784	3.60202e-11	0.00121572	NA	NA	NA	NA	4.94663e-08	0.771451	7.70175e-08	0.501267	NA	NA
PDE4A	NA	NA	NA	smultixcan	4.09439e-11	3.42322e-08	-3.25641	Uterus	2.54001e-09	2.70919e-06	5.95886	NA	NA	NA	0	1	1	0	2	NA	NA	-2.05115	-1.08779	6.41715	3.35398	NA	NA	NA	NA	6.79483e-11	0.026784	1.38845e-10	0.000796582	NA	NA	NA	NA	4.94663e-08	0.771451	2.23943e-07	0.403302	NA	NA
PDE4A	NA	NA	NA	smultixcan	4.09439e-11	3.42322e-08	-3.25641	Vagina	4.95135e-10	6.60981e-07	-6.22064	NA	NA	NA	0	1	1	0	2	NA	NA	-2.05115	-1.08779	-6.65313	-3.10536	NA	NA	NA	NA	6.79483e-11	0.026784	2.86933e-11	0.00190049	NA	NA	NA	NA	4.94663e-08	0.771451	5.89135e-08	0.525832	NA	NA
PDE4A	NA	NA	NA	smultixcan	4.09439e-11	3.42322e-08	-3.25641	Whole_Blood	2.25046e-09	2.37161e-06	-5.97861	NA	NA	NA	0	1	1	0	2	NA	NA	-2.05115	-1.08779	-6.43443	-3.33068	NA	NA	NA	NA	6.79483e-11	0.026784	1.23937e-10	0.000866354	NA	NA	NA	NA	4.94663e-08	0.771451	1.339e-07	0.422805	NA	NA
PDE4A	NA	NA	NA	smultixcan	4.09439e-11	3.42322e-08	-3.25641	smultixcan	6.71477e-10	8.79665e-07	0.017006	NA	NA	NA	0	1	1	0	2	NA	NA	-2.05115	-1.08779	0.318465	-0.0188061	NA	NA	NA	NA	6.79483e-11	0.026784	2.78734e-10	0.00122029	NA	NA	NA	NA	4.94663e-08	0.771451	4.63125e-07	0.496464	NA	NA
SLC35B1	NA	NA	NA	Adipose_Subcutaneous	2.20306e-08	3.08403e-05	5.59525	Artery_Aorta	4.84779e-10	5.07563e-07	6.22395	NA	NA	NA	0	1	1	0	2	NA	NA	5.8283	1.47484	6.36087	0.731959	NA	NA	NA	NA	5.5994e-09	0.140255	2.00614e-10	0.464194	NA	NA	NA	NA	8.05567e-06	0.890888	2.69483e-07	0.970013	NA	NA
SLC35B1	NA	NA	NA	Adipose_Subcutaneous	2.20306e-08	3.08403e-05	5.59525	Artery_Tibial	4.84779e-10	5.73385e-07	-6.22395	NA	NA	NA	0	1	1	0	2	NA	NA	5.8283	1.47484	-6.36087	-0.731959	NA	NA	NA	NA	5.5994e-09	0.140255	2.00614e-10	0.464194	NA	NA	NA	NA	8.05567e-06	0.890888	2.83408e-07	0.96861	NA	NA
SLC35B1	NA	NA	NA	Adipose_Subcutaneous	2.20306e-08	3.08403e-05	5.59525	smultixcan	4.84779e-10	6.57236e-07	4.44089e-16	NA	NA	NA	0	1	1	0	2	NA	NA	5.8283	1.47484	0	5.55112e-17	NA	NA	NA	NA	5.5994e-09	0.140255	2.00614e-10	0.464194	NA	NA	NA	NA	8.05567e-06	0.890888	3.50732e-07	0.959112	NA	NA
SLC35B1	NA	NA	NA	Brain_Cortex	5.75094e-06	0.0032701	4.53534	Artery_Aorta	4.84779e-10	5.07563e-07	6.22395	NA	NA	NA	0	1	1	0	2	NA	NA	4.76115	1.54555	6.36087	0.731959	NA	NA	NA	NA	1.92495e-06	0.122214	2.00614e-10	0.464194	NA	NA	NA	NA	0.00137423	0.870366	2.69483e-07	0.970013	NA	NA
SLC35B1	NA	NA	NA	Brain_Cortex	5.75094e-06	0.0032701	4.53534	Artery_Tibial	4.84779e-10	5.73385e-07	-6.22395	NA	NA	NA	0	1	1	0	2	NA	NA	4.76115	1.54555	-6.36087	-0.731959	NA	NA	NA	NA	1.92495e-06	0.122214	2.00614e-10	0.464194	NA	NA	NA	NA	0.00137423	0.870366	2.83408e-07	0.96861	NA	NA
SLC35B1	NA	NA	NA	Brain_Cortex	5.75094e-06	0.0032701	4.53534	smultixcan	4.84779e-10	6.57236e-07	4.44089e-16	NA	NA	NA	0	1	1	0	2	NA	NA	4.76115	1.54555	0	5.55112e-17	NA	NA	NA	NA	1.92495e-06	0.122214	2.00614e-10	0.464194	NA	NA	NA	NA	0.00137423	0.870366	3.50732e-07	0.959112	NA	NA
SLC35B1	NA	NA	NA	Brain_Hippocampus	1.65425e-07	0.000205145	5.23451	Artery_Aorta	4.84779e-10	5.07563e-07	6.22395	NA	NA	NA	0	1	1	0	2	NA	NA	5.4522	1.43914	6.36087	0.731959	NA	NA	NA	NA	4.97497e-08	0.150112	2.00614e-10	0.464194	NA	NA	NA	NA	6.40721e-05	0.88317	2.69483e-07	0.970013	NA	NA
SLC35B1	NA	NA	NA	Brain_Hippocampus	1.65425e-07	0.000205145	5.23451	Artery_Tibial	4.84779e-10	5.73385e-07	-6.22395	NA	NA	NA	0	1	1	0	2	NA	NA	5.4522	1.43914	-6.36087	-0.731959	NA	NA	NA	NA	4.97497e-08	0.150112	2.00614e-10	0.464194	NA	NA	NA	NA	6.40721e-05	0.88317	2.83408e-07	0.96861	NA	NA
SLC35B1	NA	NA	NA	Brain_Hippocampus	1.65425e-07	0.000205145	5.23451	smultixcan	4.84779e-10	6.57236e-07	4.44089e-16	NA	NA	NA	0	1	1	0	2	NA	NA	5.4522	1.43914	0	5.55112e-17	NA	NA	NA	NA	4.97497e-08	0.150112	2.00614e-10	0.464194	NA	NA	NA	NA	6.40721e-05	0.88317	3.50732e-07	0.959112	NA	NA
SLC35B1	NA	NA	NA	Breast_Mammary_Tissue	3.54289e-08	3.97094e-05	5.51224	Artery_Aorta	4.84779e-10	5.07563e-07	6.22395	NA	NA	NA	0	1	1	0	2	NA	NA	5.7194	1.33808	6.36087	0.731959	NA	NA	NA	NA	1.06902e-08	0.180869	2.00614e-10	0.464194	NA	NA	NA	NA	1.35905e-05	0.937192	2.69483e-07	0.970013	NA	NA
SLC35B1	NA	NA	NA	Breast_Mammary_Tissue	3.54289e-08	3.97094e-05	5.51224	Artery_Tibial	4.84779e-10	5.73385e-07	-6.22395	NA	NA	NA	0	1	1	0	2	NA	NA	5.7194	1.33808	-6.36087	-0.731959	NA	NA	NA	NA	1.06902e-08	0.180869	2.00614e-10	0.464194	NA	NA	NA	NA	1.35905e-05	0.937192	2.83408e-07	0.96861	NA	NA
SLC35B1	NA	NA	NA	Breast_Mammary_Tissue	3.54289e-08	3.97094e-05	5.51224	smultixcan	4.84779e-10	6.57236e-07	4.44089e-16	NA	NA	NA	0	1	1	0	2	NA	NA	5.7194	1.33808	0	5.55112e-17	NA	NA	NA	NA	1.06902e-08	0.180869	2.00614e-10	0.464194	NA	NA	NA	NA	1.35905e-05	0.937192	3.50732e-07	0.959112	NA	NA
SLC35B1	NA	NA	NA	Heart_Left_Ventricle	1.44493e-07	0.000146765	5.25944	Artery_Aorta	4.84779e-10	5.07563e-07	6.22395	NA	NA	NA	0	1	1	0	2	NA	NA	5.48462	1.49779	6.36087	0.731959	NA	NA	NA	NA	4.14351e-08	0.134189	2.00614e-10	0.464194	NA	NA	NA	NA	4.76959e-05	0.907117	2.69483e-07	0.970013	NA	NA
SLC35B1	NA	NA	NA	Heart_Left_Ventricle	1.44493e-07	0.000146765	5.25944	Artery_Tibial	4.84779e-10	5.73385e-07	-6.22395	NA	NA	NA	0	1	1	0	2	NA	NA	5.48462	1.49779	-6.36087	-0.731959	NA	NA	NA	NA	4.14351e-08	0.134189	2.00614e-10	0.464194	NA	NA	NA	NA	4.76959e-05	0.907117	2.83408e-07	0.96861	NA	NA
SLC35B1	NA	NA	NA	Heart_Left_Ventricle	1.44493e-07	0.000146765	5.25944	smultixcan	4.84779e-10	6.57236e-07	4.44089e-16	NA	NA	NA	0	1	1	0	2	NA	NA	5.48462	1.49779	0	5.55112e-17	NA	NA	NA	NA	4.14351e-08	0.134189	2.00614e-10	0.464194	NA	NA	NA	NA	4.76959e-05	0.907117	3.50732e-07	0.959112	NA	NA
SLC35B1	NA	NA	NA	Liver	4.98767e-09	4.75461e-06	5.84758	Artery_Aorta	4.84779e-10	5.07563e-07	6.22395	NA	NA	NA	0	1	1	0	2	NA	NA	6.04673	1.25396	6.36087	0.731959	NA	NA	NA	NA	1.47815e-09	0.209855	2.00614e-10	0.464194	NA	NA	NA	NA	2.68063e-06	0.922221	2.69483e-07	0.970013	NA	NA
SLC35B1	NA	NA	NA	Liver	4.98767e-09	4.75461e-06	5.84758	Artery_Tibial	4.84779e-10	5.73385e-07	-6.22395	NA	NA	NA	0	1	1	0	2	NA	NA	6.04673	1.25396	-6.36087	-0.731959	NA	NA	NA	NA	1.47815e-09	0.209855	2.00614e-10	0.464194	NA	NA	NA	NA	2.68063e-06	0.922221	2.83408e-07	0.96861	NA	NA
SLC35B1	NA	NA	NA	Liver	4.98767e-09	4.75461e-06	5.84758	smultixcan	4.84779e-10	6.57236e-07	4.44089e-16	NA	NA	NA	0	1	1	0	2	NA	NA	6.04673	1.25396	0	5.55112e-17	NA	NA	NA	NA	1.47815e-09	0.209855	2.00614e-10	0.464194	NA	NA	NA	NA	2.68063e-06	0.922221	3.50732e-07	0.959112	NA	NA
SLC35B1	NA	NA	NA	Nerve_Tibial	7.99148e-09	8.86522e-06	5.76864	Artery_Aorta	4.84779e-10	5.07563e-07	6.22395	NA	NA	NA	0	1	1	0	2	NA	NA	5.96366	1.2255	6.36087	0.731959	NA	NA	NA	NA	2.4665e-09	0.220386	2.00614e-10	0.464194	NA	NA	NA	NA	3.05487e-06	0.911832	2.69483e-07	0.970013	NA	NA
SLC35B1	NA	NA	NA	Nerve_Tibial	7.99148e-09	8.86522e-06	5.76864	Artery_Tibial	4.84779e-10	5.73385e-07	-6.22395	NA	NA	NA	0	1	1	0	2	NA	NA	5.96366	1.2255	-6.36087	-0.731959	NA	NA	NA	NA	2.4665e-09	0.220386	2.00614e-10	0.464194	NA	NA	NA	NA	3.05487e-06	0.911832	2.83408e-07	0.96861	NA	NA
SLC35B1	NA	NA	NA	Nerve_Tibial	7.99148e-09	8.86522e-06	5.76864	smultixcan	4.84779e-10	6.57236e-07	4.44089e-16	NA	NA	NA	0	1	1	0	2	NA	NA	5.96366	1.2255	0	5.55112e-17	NA	NA	NA	NA	2.4665e-09	0.220386	2.00614e-10	0.464194	NA	NA	NA	NA	3.05487e-06	0.911832	3.50732e-07	0.959112	NA	NA
SLC35B1	NA	NA	NA	Pancreas	3.99122e-09	3.53131e-06	5.88456	Artery_Aorta	4.84779e-10	5.07563e-07	6.22395	NA	NA	NA	0	1	1	0	2	NA	NA	6.07674	1.19584	6.36087	0.731959	NA	NA	NA	NA	1.22652e-09	0.231759	2.00614e-10	0.464194	NA	NA	NA	NA	1.21129e-06	0.925414	2.69483e-07	0.970013	NA	NA
SLC35B1	NA	NA	NA	Pancreas	3.99122e-09	3.53131e-06	5.88456	Artery_Tibial	4.84779e-10	5.73385e-07	-6.22395	NA	NA	NA	0	1	1	0	2	NA	NA	6.07674	1.19584	-6.36087	-0.731959	NA	NA	NA	NA	1.22652e-09	0.231759	2.00614e-10	0.464194	NA	NA	NA	NA	1.21129e-06	0.925414	2.83408e-07	0.96861	NA	NA
SLC35B1	NA	NA	NA	Pancreas	3.99122e-09	3.53131e-06	5.88456	smultixcan	4.84779e-10	6.57236e-07	4.44089e-16	NA	NA	NA	0	1	1	0	2	NA	NA	6.07674	1.19584	0	5.55112e-17	NA	NA	NA	NA	1.22652e-09	0.231759	2.00614e-10	0.464194	NA	NA	NA	NA	1.21129e-06	0.925414	3.50732e-07	0.959112	NA	NA
SLC35B1	NA	NA	NA	Skin_Not_Sun_Exposed_Suprapubic	5.70876e-08	9.15115e-05	5.42769	Artery_Aorta	4.84779e-10	5.07563e-07	6.22395	NA	NA	NA	0	1	1	0	2	NA	NA	5.63617	1.35369	6.36087	0.731959	NA	NA	NA	NA	1.73876e-08	0.175836	2.00614e-10	0.464194	NA	NA	NA	NA	3.2731e-05	0.922786	2.69483e-07	0.970013	NA	NA
SLC35B1	NA	NA	NA	Skin_Not_Sun_Exposed_Suprapubic	5.70876e-08	9.15115e-05	5.42769	Artery_Tibial	4.84779e-10	5.73385e-07	-6.22395	NA	NA	NA	0	1	1	0	2	NA	NA	5.63617	1.35369	-6.36087	-0.731959	NA	NA	NA	NA	1.73876e-08	0.175836	2.00614e-10	0.464194	NA	NA	NA	NA	3.2731e-05	0.922786	2.83408e-07	0.96861	NA	NA
SLC35B1	NA	NA	NA	Skin_Not_Sun_Exposed_Suprapubic	5.70876e-08	9.15115e-05	5.42769	smultixcan	4.84779e-10	6.57236e-07	4.44089e-16	NA	NA	NA	0	1	1	0	2	NA	NA	5.63617	1.35369	0	5.55112e-17	NA	NA	NA	NA	1.73876e-08	0.175836	2.00614e-10	0.464194	NA	NA	NA	NA	3.2731e-05	0.922786	3.50732e-07	0.959112	NA	NA
SLC35B1	NA	NA	NA	Testis	4.76802e-10	1.20107e-06	6.22656	Artery_Aorta	4.84779e-10	5.07563e-07	6.22395	NA	NA	NA	0	1	1	0	2	NA	NA	6.3548	0.662164	6.36087	0.731959	NA	NA	NA	NA	2.08698e-10	0.507866	2.00614e-10	0.464194	NA	NA	NA	NA	4.1111e-07	0.979446	2.69483e-07	0.970013	NA	NA
SLC35B1	NA	NA	NA	Testis	4.76802e-10	1.20107e-06	6.22656	Artery_Tibial	4.84779e-10	5.73385e-07	-6.22395	NA	NA	NA	0	1	1	0	2	NA	NA	6.3548	0.662164	-6.36087	-0.731959	NA	NA	NA	NA	2.08698e-10	0.507866	2.00614e-10	0.464194	NA	NA	NA	NA	4.1111e-07	0.979446	2.83408e-07	0.96861	NA	NA
SLC35B1	NA	NA	NA	Testis	4.76802e-10	1.20107e-06	6.22656	smultixcan	4.84779e-10	6.57236e-07	4.44089e-16	NA	NA	NA	0	1	1	0	2	NA	NA	6.3548	0.662164	0	5.55112e-17	NA	NA	NA	NA	2.08698e-10	0.507866	2.00614e-10	0.464194	NA	NA	NA	NA	4.1111e-07	0.979446	3.50732e-07	0.959112	NA	NA
SLC35B1	NA	NA	NA	Vagina	3.03474e-08	3.19315e-05	5.53942	Artery_Aorta	4.84779e-10	5.07563e-07	6.22395	NA	NA	NA	0	1	1	0	2	NA	NA	5.73392	1.23487	6.36087	0.731959	NA	NA	NA	NA	9.81334e-09	0.216877	2.00614e-10	0.464194	NA	NA	NA	NA	1.19625e-05	0.932298	2.69483e-07	0.970013	NA	NA
SLC35B1	NA	NA	NA	Vagina	3.03474e-08	3.19315e-05	5.53942	Artery_Tibial	4.84779e-10	5.73385e-07	-6.22395	NA	NA	NA	0	1	1	0	2	NA	NA	5.73392	1.23487	-6.36087	-0.731959	NA	NA	NA	NA	9.81334e-09	0.216877	2.00614e-10	0.464194	NA	NA	NA	NA	1.19625e-05	0.932298	2.83408e-07	0.96861	NA	NA
SLC35B1	NA	NA	NA	Vagina	3.03474e-08	3.19315e-05	5.53942	smultixcan	4.84779e-10	6.57236e-07	4.44089e-16	NA	NA	NA	0	1	1	0	2	NA	NA	5.73392	1.23487	0	5.55112e-17	NA	NA	NA	NA	9.81334e-09	0.216877	2.00614e-10	0.464194	NA	NA	NA	NA	1.19625e-05	0.932298	3.50732e-07	0.959112	NA	NA
SLC35B1	NA	NA	NA	smultixcan	2.68965e-08	1.12438e-05	0.796486	Artery_Aorta	4.84779e-10	5.07563e-07	6.22395	NA	NA	NA	0	1	1	0	2	NA	NA	0.999938	1.58567	6.36087	0.731959	NA	NA	NA	NA	1.21385e-08	0.12114	2.00614e-10	0.464194	NA	NA	NA	NA	5.09816e-06	0.858148	2.69483e-07	0.970013	NA	NA
SLC35B1	NA	NA	NA	smultixcan	2.68965e-08	1.12438e-05	0.796486	Artery_Tibial	4.84779e-10	5.73385e-07	-6.22395	NA	NA	NA	0	1	1	0	2	NA	NA	0.999938	1.58567	-6.36087	-0.731959	NA	NA	NA	NA	1.21385e-08	0.12114	2.00614e-10	0.464194	NA	NA	NA	NA	5.09816e-06	0.858148	2.83408e-07	0.96861	NA	NA
SLC35B1	NA	NA	NA	smultixcan	2.68965e-08	1.12438e-05	0.796486	smultixcan	4.84779e-10	6.57236e-07	4.44089e-16	NA	NA	NA	0	1	1	0	2	NA	NA	0.999938	1.58567	0	5.55112e-17	NA	NA	NA	NA	1.21385e-08	0.12114	2.00614e-10	0.464194	NA	NA	NA	NA	5.09816e-06	0.858148	3.50732e-07	0.959112	NA	NA
SMARCA4	NA	NA	NA	Esophagus_Gastroesophageal_Junction	1.04695e-05	0.00596364	-4.40724	Brain_Caudate_basal_ganglia	1.6031e-05	0.00719966	-4.31402	NA	NA	NA	0	1	1	0	2	NA	NA	-4.47848	-0.283379	-4.53066	-1.35849	NA	NA	NA	NA	7.51779e-06	0.776886	5.88001e-06	0.174308	NA	NA	NA	NA	0.00465577	0.988293	0.00338488	0.910182	NA	NA
SMARCA4	NA	NA	NA	Esophagus_Gastroesophageal_Junction	1.04695e-05	0.00596364	-4.40724	Cells_Cultured_fibroblasts	1.6452e-05	0.006891	-4.30829	NA	NA	NA	0	1	1	0	2	NA	NA	-4.47848	-0.283379	-4.42944	-0.646018	NA	NA	NA	NA	7.51779e-06	0.776886	9.44787e-06	0.518268	NA	NA	NA	NA	0.00465577	0.988293	0.0043059	0.966334	NA	NA
SMARCA4	NA	NA	NA	Esophagus_Gastroesophageal_Junction	1.04695e-05	0.00596364	-4.40724	Colon_Transverse	1.1635e-05	0.00530587	4.38432	NA	NA	NA	0	1	1	0	2	NA	NA	-4.47848	-0.283379	4.46591	0.373913	NA	NA	NA	NA	7.51779e-06	0.776886	7.973e-06	0.708469	NA	NA	NA	NA	0.00465577	0.988293	0.00427967	0.987373	NA	NA
SMARCA4	NA	NA	NA	Esophagus_Gastroesophageal_Junction	1.04695e-05	0.00596364	-4.40724	Esophagus_Gastroesophageal_Junction	1.6031e-05	0.00687968	-4.31402	NA	NA	NA	0	1	1	0	2	NA	NA	-4.47848	-0.283379	-4.53066	-1.35849	NA	NA	NA	NA	7.51779e-06	0.776886	5.88001e-06	0.174308	NA	NA	NA	NA	0.00465577	0.988293	0.00319059	0.89803	NA	NA
SMARCA4	NA	NA	NA	Esophagus_Gastroesophageal_Junction	1.04695e-05	0.00596364	-4.40724	Esophagus_Mucosa	8.22212e-06	0.00390383	-4.45932	NA	NA	NA	0	1	1	0	2	NA	NA	-4.47848	-0.283379	-4.55045	-0.432203	NA	NA	NA	NA	7.51779e-06	0.776886	5.35309e-06	0.665594	NA	NA	NA	NA	0.00465577	0.988293	0.00282681	0.983715	NA	NA
SMARCA4	NA	NA	NA	Esophagus_Gastroesophageal_Junction	1.04695e-05	0.00596364	-4.40724	Nerve_Tibial	1.6031e-05	0.0061306	-4.31402	NA	NA	NA	0	1	1	0	2	NA	NA	-4.47848	-0.283379	-4.53066	-1.35849	NA	NA	NA	NA	7.51779e-06	0.776886	5.88001e-06	0.174308	NA	NA	NA	NA	0.00465577	0.988293	0.00287415	0.915637	NA	NA
SMARCA4	NA	NA	NA	Esophagus_Gastroesophageal_Junction	1.04695e-05	0.00596364	-4.40724	Pancreas	1.1635e-05	0.00623819	4.38432	NA	NA	NA	0	1	1	0	2	NA	NA	-4.47848	-0.283379	4.46591	0.373913	NA	NA	NA	NA	7.51779e-06	0.776886	7.973e-06	0.708469	NA	NA	NA	NA	0.00465577	0.988293	0.00508258	0.993297	NA	NA
SMARCA4	NA	NA	NA	Esophagus_Gastroesophageal_Junction	1.04695e-05	0.00596364	-4.40724	Prostate	2.01564e-05	0.00841279	-4.26315	NA	NA	NA	0	1	1	0	2	NA	NA	-4.47848	-0.283379	-4.49676	-1.5	NA	NA	NA	NA	7.51779e-06	0.776886	6.8997e-06	0.133614	NA	NA	NA	NA	0.00465577	0.988293	0.00351886	0.885369	NA	NA
SMARCA4	NA	NA	NA	Esophagus_Gastroesophageal_Junction	1.04695e-05	0.00596364	-4.40724	Testis	1.6031e-05	0.00803842	-4.31402	NA	NA	NA	0	1	1	0	2	NA	NA	-4.47848	-0.283379	-4.53066	-1.35849	NA	NA	NA	NA	7.51779e-06	0.776886	5.88001e-06	0.174308	NA	NA	NA	NA	0.00465577	0.988293	0.0039396	0.897064	NA	NA
YIPF2	NA	NA	NA	Brain_Frontal_Cortex_BA9	2.48564e-07	0.000194145	-5.15878	Adipose_Subcutaneous	2.58272e-05	0.00905137	4.20745	NA	NA	NA	0	1	1	0	2	NA	NA	-5.18622	0.0869565	4.25812	0.12963	NA	NA	NA	NA	2.1461e-07	0.930706	2.06153e-05	0.896859	NA	NA	NA	NA	0.000173591	0.997936	0.00741119	0.994364	NA	NA
YIPF2	NA	NA	NA	Brain_Frontal_Cortex_BA9	2.48564e-07	0.000194145	-5.15878	Brain_Putamen_basal_ganglia	2.58272e-05	0.0096462	4.20745	NA	NA	NA	0	1	1	0	2	NA	NA	-5.18622	0.0869565	4.25812	0.12963	NA	NA	NA	NA	2.1461e-07	0.930706	2.06153e-05	0.896859	NA	NA	NA	NA	0.000173591	0.997936	0.00810868	0.993519	NA	NA
YIPF2	NA	NA	NA	Brain_Frontal_Cortex_BA9	2.48564e-07	0.000194145	-5.15878	smultixcan	2.58272e-05	0.00825014	4.20745	NA	NA	NA	0	1	1	0	2	NA	NA	-5.18622	0.0869565	4.25812	0.12963	NA	NA	NA	NA	2.1461e-07	0.930706	2.06153e-05	0.896859	NA	NA	NA	NA	0.000173591	0.997936	0.00675159	0.993917	NA	NA
YIPF2	NA	NA	NA	Brain_Spinal_cord_cervical_c-1	2.55733e-06	0.0027343	-4.7035	Adipose_Subcutaneous	2.58272e-05	0.00905137	4.20745	NA	NA	NA	0	1	1	0	2	NA	NA	-4.76645	-0.213061	4.25812	0.12963	NA	NA	NA	NA	1.87502e-06	0.83128	2.06153e-05	0.896859	NA	NA	NA	NA	0.00173471	0.998752	0.00741119	0.994364	NA	NA
YIPF2	NA	NA	NA	Brain_Spinal_cord_cervical_c-1	2.55733e-06	0.0027343	-4.7035	Brain_Putamen_basal_ganglia	2.58272e-05	0.0096462	4.20745	NA	NA	NA	0	1	1	0	2	NA	NA	-4.76645	-0.213061	4.25812	0.12963	NA	NA	NA	NA	1.87502e-06	0.83128	2.06153e-05	0.896859	NA	NA	NA	NA	0.00173471	0.998752	0.00810868	0.993519	NA	NA
YIPF2	NA	NA	NA	Brain_Spinal_cord_cervical_c-1	2.55733e-06	0.0027343	-4.7035	smultixcan	2.58272e-05	0.00825014	4.20745	NA	NA	NA	0	1	1	0	2	NA	NA	-4.76645	-0.213061	4.25812	0.12963	NA	NA	NA	NA	1.87502e-06	0.83128	2.06153e-05	0.896859	NA	NA	NA	NA	0.00173471	0.998752	0.00675159	0.993917	NA	NA
YIPF2	NA	NA	NA	Colon_Sigmoid	1.65341e-06	0.00125132	-4.79174	Adipose_Subcutaneous	2.58272e-05	0.00905137	4.20745	NA	NA	NA	0	1	1	0	2	NA	NA	-4.84824	-0.153246	4.25812	0.12963	NA	NA	NA	NA	1.24565e-06	0.878204	2.06153e-05	0.896859	NA	NA	NA	NA	0.00108612	0.994662	0.00741119	0.994364	NA	NA
YIPF2	NA	NA	NA	Colon_Sigmoid	1.65341e-06	0.00125132	-4.79174	Brain_Putamen_basal_ganglia	2.58272e-05	0.0096462	4.20745	NA	NA	NA	0	1	1	0	2	NA	NA	-4.84824	-0.153246	4.25812	0.12963	NA	NA	NA	NA	1.24565e-06	0.878204	2.06153e-05	0.896859	NA	NA	NA	NA	0.00108612	0.994662	0.00810868	0.993519	NA	NA
YIPF2	NA	NA	NA	Colon_Sigmoid	1.65341e-06	0.00125132	-4.79174	smultixcan	2.58272e-05	0.00825014	4.20745	NA	NA	NA	0	1	1	0	2	NA	NA	-4.84824	-0.153246	4.25812	0.12963	NA	NA	NA	NA	1.24565e-06	0.878204	2.06153e-05	0.896859	NA	NA	NA	NA	0.00108612	0.994662	0.00675159	0.993917	NA	NA
YIPF2	NA	NA	NA	Esophagus_Muscularis	1.89188e-05	0.00943441	-4.27728	Adipose_Subcutaneous	2.58272e-05	0.00905137	4.20745	NA	NA	NA	0	1	1	0	2	NA	NA	-4.34329	-0.240741	4.25812	0.12963	NA	NA	NA	NA	1.40364e-05	0.809756	2.06153e-05	0.896859	NA	NA	NA	NA	0.00693764	0.99255	0.00741119	0.994364	NA	NA
YIPF2	NA	NA	NA	Esophagus_Muscularis	1.89188e-05	0.00943441	-4.27728	Brain_Putamen_basal_ganglia	2.58272e-05	0.0096462	4.20745	NA	NA	NA	0	1	1	0	2	NA	NA	-4.34329	-0.240741	4.25812	0.12963	NA	NA	NA	NA	1.40364e-05	0.809756	2.06153e-05	0.896859	NA	NA	NA	NA	0.00693764	0.99255	0.00810868	0.993519	NA	NA
YIPF2	NA	NA	NA	Esophagus_Muscularis	1.89188e-05	0.00943441	-4.27728	smultixcan	2.58272e-05	0.00825014	4.20745	NA	NA	NA	0	1	1	0	2	NA	NA	-4.34329	-0.240741	4.25812	0.12963	NA	NA	NA	NA	1.40364e-05	0.809756	2.06153e-05	0.896859	NA	NA	NA	NA	0.00693764	0.99255	0.00675159	0.993917	NA	NA
YIPF2	NA	NA	NA	Liver	1.54804e-06	0.00102407	-4.80493	Adipose_Subcutaneous	2.58272e-05	0.00905137	4.20745	NA	NA	NA	0	1	1	0	2	NA	NA	-4.86029	-0.142857	4.25812	0.12963	NA	NA	NA	NA	1.17214e-06	0.886403	2.06153e-05	0.896859	NA	NA	NA	NA	0.000797126	0.997685	0.00741119	0.994364	NA	NA
YIPF2	NA	NA	NA	Liver	1.54804e-06	0.00102407	-4.80493	Brain_Putamen_basal_ganglia	2.58272e-05	0.0096462	4.20745	NA	NA	NA	0	1	1	0	2	NA	NA	-4.86029	-0.142857	4.25812	0.12963	NA	NA	NA	NA	1.17214e-06	0.886403	2.06153e-05	0.896859	NA	NA	NA	NA	0.000797126	0.997685	0.00810868	0.993519	NA	NA
YIPF2	NA	NA	NA	Liver	1.54804e-06	0.00102407	-4.80493	smultixcan	2.58272e-05	0.00825014	4.20745	NA	NA	NA	0	1	1	0	2	NA	NA	-4.86029	-0.142857	4.25812	0.12963	NA	NA	NA	NA	1.17214e-06	0.886403	2.06153e-05	0.896859	NA	NA	NA	NA	0.000797126	0.997685	0.00675159	0.993917	NA	NA
YIPF2	NA	NA	NA	Pituitary	1.78009e-06	0.00108906	-4.77691	Adipose_Subcutaneous	2.58272e-05	0.00905137	4.20745	NA	NA	NA	0	1	1	0	2	NA	NA	-4.83427	-0.161434	4.25812	0.12963	NA	NA	NA	NA	1.33638e-06	0.871752	2.06153e-05	0.896859	NA	NA	NA	NA	0.000805262	0.992739	0.00741119	0.994364	NA	NA
YIPF2	NA	NA	NA	Pituitary	1.78009e-06	0.00108906	-4.77691	Brain_Putamen_basal_ganglia	2.58272e-05	0.0096462	4.20745	NA	NA	NA	0	1	1	0	2	NA	NA	-4.83427	-0.161434	4.25812	0.12963	NA	NA	NA	NA	1.33638e-06	0.871752	2.06153e-05	0.896859	NA	NA	NA	NA	0.000805262	0.992739	0.00810868	0.993519	NA	NA
YIPF2	NA	NA	NA	Pituitary	1.78009e-06	0.00108906	-4.77691	smultixcan	2.58272e-05	0.00825014	4.20745	NA	NA	NA	0	1	1	0	2	NA	NA	-4.83427	-0.161434	4.25812	0.12963	NA	NA	NA	NA	1.33638e-06	0.871752	2.06153e-05	0.896859	NA	NA	NA	NA	0.000805262	0.992739	0.00675159	0.993917	NA	NA
YIPF2	NA	NA	NA	Prostate	2.44349e-05	0.00974626	-4.21996	Adipose_Subcutaneous	2.58272e-05	0.00905137	4.20745	NA	NA	NA	0	1	1	0	2	NA	NA	-4.2697	-0.121053	4.25812	0.12963	NA	NA	NA	NA	1.95732e-05	0.903649	2.06153e-05	0.896859	NA	NA	NA	NA	0.00758828	0.996115	0.00741119	0.994364	NA	NA
YIPF2	NA	NA	NA	Prostate	2.44349e-05	0.00974626	-4.21996	Brain_Putamen_basal_ganglia	2.58272e-05	0.0096462	4.20745	NA	NA	NA	0	1	1	0	2	NA	NA	-4.2697	-0.121053	4.25812	0.12963	NA	NA	NA	NA	1.95732e-05	0.903649	2.06153e-05	0.896859	NA	NA	NA	NA	0.00758828	0.996115	0.00810868	0.993519	NA	NA
YIPF2	NA	NA	NA	Prostate	2.44349e-05	0.00974626	-4.21996	smultixcan	2.58272e-05	0.00825014	4.20745	NA	NA	NA	0	1	1	0	2	NA	NA	-4.2697	-0.121053	4.25812	0.12963	NA	NA	NA	NA	1.95732e-05	0.903649	2.06153e-05	0.896859	NA	NA	NA	NA	0.00758828	0.996115	0.00675159	0.993917	NA	NA
YIPF2	NA	NA	NA	Skin_Sun_Exposed_Lower_leg	1.64474e-06	0.00102498	-4.7928	Adipose_Subcutaneous	2.58272e-05	0.00905137	4.20745	NA	NA	NA	0	1	1	0	2	NA	NA	-4.84902	-0.150922	4.25812	0.12963	NA	NA	NA	NA	1.24073e-06	0.880038	2.06153e-05	0.896859	NA	NA	NA	NA	0.000877912	0.995751	0.00741119	0.994364	NA	NA
YIPF2	NA	NA	NA	Skin_Sun_Exposed_Lower_leg	1.64474e-06	0.00102498	-4.7928	Brain_Putamen_basal_ganglia	2.58272e-05	0.0096462	4.20745	NA	NA	NA	0	1	1	0	2	NA	NA	-4.84902	-0.150922	4.25812	0.12963	NA	NA	NA	NA	1.24073e-06	0.880038	2.06153e-05	0.896859	NA	NA	NA	NA	0.000877912	0.995751	0.00810868	0.993519	NA	NA
YIPF2	NA	NA	NA	Skin_Sun_Exposed_Lower_leg	1.64474e-06	0.00102498	-4.7928	smultixcan	2.58272e-05	0.00825014	4.20745	NA	NA	NA	0	1	1	0	2	NA	NA	-4.84902	-0.150922	4.25812	0.12963	NA	NA	NA	NA	1.24073e-06	0.880038	2.06153e-05	0.896859	NA	NA	NA	NA	0.000877912	0.995751	0.00675159	0.993917	NA	NA
YIPF2	NA	NA	NA	Stomach	2.99162e-07	0.00019522	-5.12397	Adipose_Subcutaneous	2.58272e-05	0.00905137	4.20745	NA	NA	NA	0	1	1	0	2	NA	NA	-5.15466	0.0573435	4.25812	0.12963	NA	NA	NA	NA	2.54087e-07	0.954272	2.06153e-05	0.896859	NA	NA	NA	NA	0.000171706	0.998369	0.00741119	0.994364	NA	NA
YIPF2	NA	NA	NA	Stomach	2.99162e-07	0.00019522	-5.12397	Brain_Putamen_basal_ganglia	2.58272e-05	0.0096462	4.20745	NA	NA	NA	0	1	1	0	2	NA	NA	-5.15466	0.0573435	4.25812	0.12963	NA	NA	NA	NA	2.54087e-07	0.954272	2.06153e-05	0.896859	NA	NA	NA	NA	0.000171706	0.998369	0.00810868	0.993519	NA	NA
YIPF2	NA	NA	NA	Stomach	2.99162e-07	0.00019522	-5.12397	smultixcan	2.58272e-05	0.00825014	4.20745	NA	NA	NA	0	1	1	0	2	NA	NA	-5.15466	0.0573435	4.25812	0.12963	NA	NA	NA	NA	2.54087e-07	0.954272	2.06153e-05	0.896859	NA	NA	NA	NA	0.000171706	0.998369	0.00675159	0.993917	NA	NA
YIPF2	NA	NA	NA	Thyroid	1.66626e-06	0.00137477	-4.79019	Adipose_Subcutaneous	2.58272e-05	0.00905137	4.20745	NA	NA	NA	0	1	1	0	2	NA	NA	-4.84659	-0.152561	4.25812	0.12963	NA	NA	NA	NA	1.25603e-06	0.878745	2.06153e-05	0.896859	NA	NA	NA	NA	0.0010637	0.99278	0.00741119	0.994364	NA	NA
YIPF2	NA	NA	NA	Thyroid	1.66626e-06	0.00137477	-4.79019	Brain_Putamen_basal_ganglia	2.58272e-05	0.0096462	4.20745	NA	NA	NA	0	1	1	0	2	NA	NA	-4.84659	-0.152561	4.25812	0.12963	NA	NA	NA	NA	1.25603e-06	0.878745	2.06153e-05	0.896859	NA	NA	NA	NA	0.0010637	0.99278	0.00810868	0.993519	NA	NA
YIPF2	NA	NA	NA	Thyroid	1.66626e-06	0.00137477	-4.79019	smultixcan	2.58272e-05	0.00825014	4.20745	NA	NA	NA	0	1	1	0	2	NA	NA	-4.84659	-0.152561	4.25812	0.12963	NA	NA	NA	NA	1.25603e-06	0.878745	2.06153e-05	0.896859	NA	NA	NA	NA	0.0010637	0.99278	0.00675159	0.993917	NA	NA
YIPF2	NA	NA	NA	smultixcan	7.20858e-06	0.00166702	-0.632174	Adipose_Subcutaneous	2.58272e-05	0.00905137	4.20745	NA	NA	NA	0	1	1	0	2	NA	NA	-0.725927	-0.756007	4.25812	0.12963	NA	NA	NA	NA	8.6898e-06	0.142448	2.06153e-05	0.896859	NA	NA	NA	NA	0.00194383	0.863236	0.00741119	0.994364	NA	NA
YIPF2	NA	NA	NA	smultixcan	7.20858e-06	0.00166702	-0.632174	Brain_Putamen_basal_ganglia	2.58272e-05	0.0096462	4.20745	NA	NA	NA	0	1	1	0	2	NA	NA	-0.725927	-0.756007	4.25812	0.12963	NA	NA	NA	NA	8.6898e-06	0.142448	2.06153e-05	0.896859	NA	NA	NA	NA	0.00194383	0.863236	0.00810868	0.993519	NA	NA
YIPF2	NA	NA	NA	smultixcan	7.20858e-06	0.00166702	-0.632174	smultixcan	2.58272e-05	0.00825014	4.20745	NA	NA	NA	0	1	1	0	2	NA	NA	-0.725927	-0.756007	4.25812	0.12963	NA	NA	NA	NA	8.6898e-06	0.142448	2.06153e-05	0.896859	NA	NA	NA	NA	0.00194383	0.863236	0.00675159	0.993917	NA	NA
YLPM1	NA	NA	NA	Brain_Cortex	3.31507e-06	0.00208343	4.65027	Adipose_Visceral_Omentum	1.78567e-06	0.00103926	4.77628	NA	NA	NA	0	1	1	0	2	NA	NA	4.47785	-1.58252	4.64152	-1.30392	NA	NA	NA	NA	7.54001e-06	0.11353	3.45848e-06	0.19226	NA	NA	NA	NA	0.00357918	0.868253	0.00177649	0.911565	NA	NA
YLPM1	NA	NA	NA	Brain_Cortex	3.31507e-06	0.00208343	4.65027	Artery_Aorta	1.78567e-06	0.00109976	4.77628	NA	NA	NA	0	1	1	0	2	NA	NA	4.47785	-1.58252	4.64152	-1.30392	NA	NA	NA	NA	7.54001e-06	0.11353	3.45848e-06	0.19226	NA	NA	NA	NA	0.00357918	0.868253	0.00195611	0.918091	NA	NA
YLPM1	NA	NA	NA	Brain_Cortex	3.31507e-06	0.00208343	4.65027	Brain_Cerebellum	1.78567e-06	0.00138058	4.77628	NA	NA	NA	0	1	1	0	2	NA	NA	4.47785	-1.58252	4.64152	-1.30392	NA	NA	NA	NA	7.54001e-06	0.11353	3.45848e-06	0.19226	NA	NA	NA	NA	0.00357918	0.868253	0.00215357	0.903964	NA	NA
YLPM1	NA	NA	NA	Brain_Cortex	3.31507e-06	0.00208343	4.65027	Brain_Hippocampus	1.78567e-06	0.00145083	4.77628	NA	NA	NA	0	1	1	0	2	NA	NA	4.47785	-1.58252	4.64152	-1.30392	NA	NA	NA	NA	7.54001e-06	0.11353	3.45848e-06	0.19226	NA	NA	NA	NA	0.00357918	0.868253	0.00231545	0.929043	NA	NA
YLPM1	NA	NA	NA	Brain_Cortex	3.31507e-06	0.00208343	4.65027	Breast_Mammary_Tissue	1.78567e-06	0.00101306	4.77628	NA	NA	NA	0	1	1	0	2	NA	NA	4.47785	-1.58252	4.64152	-1.30392	NA	NA	NA	NA	7.54001e-06	0.11353	3.45848e-06	0.19226	NA	NA	NA	NA	0.00357918	0.868253	0.00166031	0.918411	NA	NA
YLPM1	NA	NA	NA	Brain_Cortex	3.31507e-06	0.00208343	4.65027	Colon_Transverse	1.78567e-06	0.00137847	4.77628	NA	NA	NA	0	1	1	0	2	NA	NA	4.47785	-1.58252	4.64152	-1.30392	NA	NA	NA	NA	7.54001e-06	0.11353	3.45848e-06	0.19226	NA	NA	NA	NA	0.00357918	0.868253	0.00240939	0.923291	NA	NA
YLPM1	NA	NA	NA	Brain_Cortex	3.31507e-06	0.00208343	4.65027	Esophagus_Gastroesophageal_Junction	1.78567e-06	0.00130901	4.77628	NA	NA	NA	0	1	1	0	2	NA	NA	4.47785	-1.58252	4.64152	-1.30392	NA	NA	NA	NA	7.54001e-06	0.11353	3.45848e-06	0.19226	NA	NA	NA	NA	0.00357918	0.868253	0.0022078	0.909738	NA	NA
YLPM1	NA	NA	NA	Brain_Cortex	3.31507e-06	0.00208343	4.65027	Esophagus_Mucosa	1.78567e-06	0.00122578	4.77628	NA	NA	NA	0	1	1	0	2	NA	NA	4.47785	-1.58252	4.64152	-1.30392	NA	NA	NA	NA	7.54001e-06	0.11353	3.45848e-06	0.19226	NA	NA	NA	NA	0.00357918	0.868253	0.00208723	0.918879	NA	NA
YLPM1	NA	NA	NA	Brain_Cortex	3.31507e-06	0.00208343	4.65027	Heart_Atrial_Appendage	1.78567e-06	0.00126077	4.77628	NA	NA	NA	0	1	1	0	2	NA	NA	4.47785	-1.58252	4.64152	-1.30392	NA	NA	NA	NA	7.54001e-06	0.11353	3.45848e-06	0.19226	NA	NA	NA	NA	0.00357918	0.868253	0.00227623	0.915811	NA	NA
YLPM1	NA	NA	NA	Brain_Cortex	3.31507e-06	0.00208343	4.65027	Lung	1.78567e-06	0.000793938	4.77628	NA	NA	NA	0	1	1	0	2	NA	NA	4.47785	-1.58252	4.64152	-1.30392	NA	NA	NA	NA	7.54001e-06	0.11353	3.45848e-06	0.19226	NA	NA	NA	NA	0.00357918	0.868253	0.00139864	0.917972	NA	NA
YLPM1	NA	NA	NA	Brain_Cortex	3.31507e-06	0.00208343	4.65027	Spleen	1.78567e-06	0.00105575	4.77628	NA	NA	NA	0	1	1	0	2	NA	NA	4.47785	-1.58252	4.64152	-1.30392	NA	NA	NA	NA	7.54001e-06	0.11353	3.45848e-06	0.19226	NA	NA	NA	NA	0.00357918	0.868253	0.00178707	0.921715	NA	NA
YLPM1	NA	NA	NA	Brain_Cortex	3.31507e-06	0.00208343	4.65027	Thyroid	1.78567e-06	0.00110959	4.77628	NA	NA	NA	0	1	1	0	2	NA	NA	4.47785	-1.58252	4.64152	-1.30392	NA	NA	NA	NA	7.54001e-06	0.11353	3.45848e-06	0.19226	NA	NA	NA	NA	0.00357918	0.868253	0.00172209	0.914355	NA	NA
YLPM1	NA	NA	NA	Brain_Cortex	3.31507e-06	0.00208343	4.65027	Vagina	1.78567e-06	0.00135296	4.77628	NA	NA	NA	0	1	1	0	2	NA	NA	4.47785	-1.58252	4.64152	-1.30392	NA	NA	NA	NA	7.54001e-06	0.11353	3.45848e-06	0.19226	NA	NA	NA	NA	0.00357918	0.868253	0.0022092	0.913819	NA	NA
YLPM1	NA	NA	NA	Brain_Cortex	3.31507e-06	0.00208343	4.65027	smultixcan	1.78567e-06	0.000968367	4.77628	NA	NA	NA	0	1	1	0	2	NA	NA	4.47785	-1.58252	4.64152	-1.30392	NA	NA	NA	NA	7.54001e-06	0.11353	3.45848e-06	0.19226	NA	NA	NA	NA	0.00357918	0.868253	0.00164463	0.900155	NA	NA
YLPM1	NA	NA	NA	Brain_Hippocampus	3.31507e-06	0.00246663	4.65027	Adipose_Visceral_Omentum	1.78567e-06	0.00103926	4.77628	NA	NA	NA	0	1	1	0	2	NA	NA	4.47785	-1.58252	4.64152	-1.30392	NA	NA	NA	NA	7.54001e-06	0.11353	3.45848e-06	0.19226	NA	NA	NA	NA	0.0045998	0.870627	0.00177649	0.911565	NA	NA
YLPM1	NA	NA	NA	Brain_Hippocampus	3.31507e-06	0.00246663	4.65027	Artery_Aorta	1.78567e-06	0.00109976	4.77628	NA	NA	NA	0	1	1	0	2	NA	NA	4.47785	-1.58252	4.64152	-1.30392	NA	NA	NA	NA	7.54001e-06	0.11353	3.45848e-06	0.19226	NA	NA	NA	NA	0.0045998	0.870627	0.00195611	0.918091	NA	NA
YLPM1	NA	NA	NA	Brain_Hippocampus	3.31507e-06	0.00246663	4.65027	Brain_Cerebellum	1.78567e-06	0.00138058	4.77628	NA	NA	NA	0	1	1	0	2	NA	NA	4.47785	-1.58252	4.64152	-1.30392	NA	NA	NA	NA	7.54001e-06	0.11353	3.45848e-06	0.19226	NA	NA	NA	NA	0.0045998	0.870627	0.00215357	0.903964	NA	NA
YLPM1	NA	NA	NA	Brain_Hippocampus	3.31507e-06	0.00246663	4.65027	Brain_Hippocampus	1.78567e-06	0.00145083	4.77628	NA	NA	NA	0	1	1	0	2	NA	NA	4.47785	-1.58252	4.64152	-1.30392	NA	NA	NA	NA	7.54001e-06	0.11353	3.45848e-06	0.19226	NA	NA	NA	NA	0.0045998	0.870627	0.00231545	0.929043	NA	NA
YLPM1	NA	NA	NA	Brain_Hippocampus	3.31507e-06	0.00246663	4.65027	Breast_Mammary_Tissue	1.78567e-06	0.00101306	4.77628	NA	NA	NA	0	1	1	0	2	NA	NA	4.47785	-1.58252	4.64152	-1.30392	NA	NA	NA	NA	7.54001e-06	0.11353	3.45848e-06	0.19226	NA	NA	NA	NA	0.0045998	0.870627	0.00166031	0.918411	NA	NA
YLPM1	NA	NA	NA	Brain_Hippocampus	3.31507e-06	0.00246663	4.65027	Colon_Transverse	1.78567e-06	0.00137847	4.77628	NA	NA	NA	0	1	1	0	2	NA	NA	4.47785	-1.58252	4.64152	-1.30392	NA	NA	NA	NA	7.54001e-06	0.11353	3.45848e-06	0.19226	NA	NA	NA	NA	0.0045998	0.870627	0.00240939	0.923291	NA	NA
YLPM1	NA	NA	NA	Brain_Hippocampus	3.31507e-06	0.00246663	4.65027	Esophagus_Gastroesophageal_Junction	1.78567e-06	0.00130901	4.77628	NA	NA	NA	0	1	1	0	2	NA	NA	4.47785	-1.58252	4.64152	-1.30392	NA	NA	NA	NA	7.54001e-06	0.11353	3.45848e-06	0.19226	NA	NA	NA	NA	0.0045998	0.870627	0.0022078	0.909738	NA	NA
YLPM1	NA	NA	NA	Brain_Hippocampus	3.31507e-06	0.00246663	4.65027	Esophagus_Mucosa	1.78567e-06	0.00122578	4.77628	NA	NA	NA	0	1	1	0	2	NA	NA	4.47785	-1.58252	4.64152	-1.30392	NA	NA	NA	NA	7.54001e-06	0.11353	3.45848e-06	0.19226	NA	NA	NA	NA	0.0045998	0.870627	0.00208723	0.918879	NA	NA
YLPM1	NA	NA	NA	Brain_Hippocampus	3.31507e-06	0.00246663	4.65027	Heart_Atrial_Appendage	1.78567e-06	0.00126077	4.77628	NA	NA	NA	0	1	1	0	2	NA	NA	4.47785	-1.58252	4.64152	-1.30392	NA	NA	NA	NA	7.54001e-06	0.11353	3.45848e-06	0.19226	NA	NA	NA	NA	0.0045998	0.870627	0.00227623	0.915811	NA	NA
YLPM1	NA	NA	NA	Brain_Hippocampus	3.31507e-06	0.00246663	4.65027	Lung	1.78567e-06	0.000793938	4.77628	NA	NA	NA	0	1	1	0	2	NA	NA	4.47785	-1.58252	4.64152	-1.30392	NA	NA	NA	NA	7.54001e-06	0.11353	3.45848e-06	0.19226	NA	NA	NA	NA	0.0045998	0.870627	0.00139864	0.917972	NA	NA
YLPM1	NA	NA	NA	Brain_Hippocampus	3.31507e-06	0.00246663	4.65027	Spleen	1.78567e-06	0.00105575	4.77628	NA	NA	NA	0	1	1	0	2	NA	NA	4.47785	-1.58252	4.64152	-1.30392	NA	NA	NA	NA	7.54001e-06	0.11353	3.45848e-06	0.19226	NA	NA	NA	NA	0.0045998	0.870627	0.00178707	0.921715	NA	NA
YLPM1	NA	NA	NA	Brain_Hippocampus	3.31507e-06	0.00246663	4.65027	Thyroid	1.78567e-06	0.00110959	4.77628	NA	NA	NA	0	1	1	0	2	NA	NA	4.47785	-1.58252	4.64152	-1.30392	NA	NA	NA	NA	7.54001e-06	0.11353	3.45848e-06	0.19226	NA	NA	NA	NA	0.0045998	0.870627	0.00172209	0.914355	NA	NA
YLPM1	NA	NA	NA	Brain_Hippocampus	3.31507e-06	0.00246663	4.65027	Vagina	1.78567e-06	0.00135296	4.77628	NA	NA	NA	0	1	1	0	2	NA	NA	4.47785	-1.58252	4.64152	-1.30392	NA	NA	NA	NA	7.54001e-06	0.11353	3.45848e-06	0.19226	NA	NA	NA	NA	0.0045998	0.870627	0.0022092	0.913819	NA	NA
YLPM1	NA	NA	NA	Brain_Hippocampus	3.31507e-06	0.00246663	4.65027	smultixcan	1.78567e-06	0.000968367	4.77628	NA	NA	NA	0	1	1	0	2	NA	NA	4.47785	-1.58252	4.64152	-1.30392	NA	NA	NA	NA	7.54001e-06	0.11353	3.45848e-06	0.19226	NA	NA	NA	NA	0.0045998	0.870627	0.00164463	0.900155	NA	NA
YLPM1	NA	NA	NA	Brain_Nucleus_accumbens_basal_ganglia	3.31507e-06	0.00193036	4.65027	Adipose_Visceral_Omentum	1.78567e-06	0.00103926	4.77628	NA	NA	NA	0	1	1	0	2	NA	NA	4.47785	-1.58252	4.64152	-1.30392	NA	NA	NA	NA	7.54001e-06	0.11353	3.45848e-06	0.19226	NA	NA	NA	NA	0.00414084	0.908787	0.00177649	0.911565	NA	NA
YLPM1	NA	NA	NA	Brain_Nucleus_accumbens_basal_ganglia	3.31507e-06	0.00193036	4.65027	Artery_Aorta	1.78567e-06	0.00109976	4.77628	NA	NA	NA	0	1	1	0	2	NA	NA	4.47785	-1.58252	4.64152	-1.30392	NA	NA	NA	NA	7.54001e-06	0.11353	3.45848e-06	0.19226	NA	NA	NA	NA	0.00414084	0.908787	0.00195611	0.918091	NA	NA
YLPM1	NA	NA	NA	Brain_Nucleus_accumbens_basal_ganglia	3.31507e-06	0.00193036	4.65027	Brain_Cerebellum	1.78567e-06	0.00138058	4.77628	NA	NA	NA	0	1	1	0	2	NA	NA	4.47785	-1.58252	4.64152	-1.30392	NA	NA	NA	NA	7.54001e-06	0.11353	3.45848e-06	0.19226	NA	NA	NA	NA	0.00414084	0.908787	0.00215357	0.903964	NA	NA
YLPM1	NA	NA	NA	Brain_Nucleus_accumbens_basal_ganglia	3.31507e-06	0.00193036	4.65027	Brain_Hippocampus	1.78567e-06	0.00145083	4.77628	NA	NA	NA	0	1	1	0	2	NA	NA	4.47785	-1.58252	4.64152	-1.30392	NA	NA	NA	NA	7.54001e-06	0.11353	3.45848e-06	0.19226	NA	NA	NA	NA	0.00414084	0.908787	0.00231545	0.929043	NA	NA
YLPM1	NA	NA	NA	Brain_Nucleus_accumbens_basal_ganglia	3.31507e-06	0.00193036	4.65027	Breast_Mammary_Tissue	1.78567e-06	0.00101306	4.77628	NA	NA	NA	0	1	1	0	2	NA	NA	4.47785	-1.58252	4.64152	-1.30392	NA	NA	NA	NA	7.54001e-06	0.11353	3.45848e-06	0.19226	NA	NA	NA	NA	0.00414084	0.908787	0.00166031	0.918411	NA	NA
YLPM1	NA	NA	NA	Brain_Nucleus_accumbens_basal_ganglia	3.31507e-06	0.00193036	4.65027	Colon_Transverse	1.78567e-06	0.00137847	4.77628	NA	NA	NA	0	1	1	0	2	NA	NA	4.47785	-1.58252	4.64152	-1.30392	NA	NA	NA	NA	7.54001e-06	0.11353	3.45848e-06	0.19226	NA	NA	NA	NA	0.00414084	0.908787	0.00240939	0.923291	NA	NA
YLPM1	NA	NA	NA	Brain_Nucleus_accumbens_basal_ganglia	3.31507e-06	0.00193036	4.65027	Esophagus_Gastroesophageal_Junction	1.78567e-06	0.00130901	4.77628	NA	NA	NA	0	1	1	0	2	NA	NA	4.47785	-1.58252	4.64152	-1.30392	NA	NA	NA	NA	7.54001e-06	0.11353	3.45848e-06	0.19226	NA	NA	NA	NA	0.00414084	0.908787	0.0022078	0.909738	NA	NA
YLPM1	NA	NA	NA	Brain_Nucleus_accumbens_basal_ganglia	3.31507e-06	0.00193036	4.65027	Esophagus_Mucosa	1.78567e-06	0.00122578	4.77628	NA	NA	NA	0	1	1	0	2	NA	NA	4.47785	-1.58252	4.64152	-1.30392	NA	NA	NA	NA	7.54001e-06	0.11353	3.45848e-06	0.19226	NA	NA	NA	NA	0.00414084	0.908787	0.00208723	0.918879	NA	NA
YLPM1	NA	NA	NA	Brain_Nucleus_accumbens_basal_ganglia	3.31507e-06	0.00193036	4.65027	Heart_Atrial_Appendage	1.78567e-06	0.00126077	4.77628	NA	NA	NA	0	1	1	0	2	NA	NA	4.47785	-1.58252	4.64152	-1.30392	NA	NA	NA	NA	7.54001e-06	0.11353	3.45848e-06	0.19226	NA	NA	NA	NA	0.00414084	0.908787	0.00227623	0.915811	NA	NA
YLPM1	NA	NA	NA	Brain_Nucleus_accumbens_basal_ganglia	3.31507e-06	0.00193036	4.65027	Lung	1.78567e-06	0.000793938	4.77628	NA	NA	NA	0	1	1	0	2	NA	NA	4.47785	-1.58252	4.64152	-1.30392	NA	NA	NA	NA	7.54001e-06	0.11353	3.45848e-06	0.19226	NA	NA	NA	NA	0.00414084	0.908787	0.00139864	0.917972	NA	NA
YLPM1	NA	NA	NA	Brain_Nucleus_accumbens_basal_ganglia	3.31507e-06	0.00193036	4.65027	Spleen	1.78567e-06	0.00105575	4.77628	NA	NA	NA	0	1	1	0	2	NA	NA	4.47785	-1.58252	4.64152	-1.30392	NA	NA	NA	NA	7.54001e-06	0.11353	3.45848e-06	0.19226	NA	NA	NA	NA	0.00414084	0.908787	0.00178707	0.921715	NA	NA
YLPM1	NA	NA	NA	Brain_Nucleus_accumbens_basal_ganglia	3.31507e-06	0.00193036	4.65027	Thyroid	1.78567e-06	0.00110959	4.77628	NA	NA	NA	0	1	1	0	2	NA	NA	4.47785	-1.58252	4.64152	-1.30392	NA	NA	NA	NA	7.54001e-06	0.11353	3.45848e-06	0.19226	NA	NA	NA	NA	0.00414084	0.908787	0.00172209	0.914355	NA	NA
YLPM1	NA	NA	NA	Brain_Nucleus_accumbens_basal_ganglia	3.31507e-06	0.00193036	4.65027	Vagina	1.78567e-06	0.00135296	4.77628	NA	NA	NA	0	1	1	0	2	NA	NA	4.47785	-1.58252	4.64152	-1.30392	NA	NA	NA	NA	7.54001e-06	0.11353	3.45848e-06	0.19226	NA	NA	NA	NA	0.00414084	0.908787	0.0022092	0.913819	NA	NA
YLPM1	NA	NA	NA	Brain_Nucleus_accumbens_basal_ganglia	3.31507e-06	0.00193036	4.65027	smultixcan	1.78567e-06	0.000968367	4.77628	NA	NA	NA	0	1	1	0	2	NA	NA	4.47785	-1.58252	4.64152	-1.30392	NA	NA	NA	NA	7.54001e-06	0.11353	3.45848e-06	0.19226	NA	NA	NA	NA	0.00414084	0.908787	0.00164463	0.900155	NA	NA
YLPM1	NA	NA	NA	Brain_Spinal_cord_cervical_c-1	3.31507e-06	0.00295373	4.65027	Adipose_Visceral_Omentum	1.78567e-06	0.00103926	4.77628	NA	NA	NA	0	1	1	0	2	NA	NA	4.47785	-1.58252	4.64152	-1.30392	NA	NA	NA	NA	7.54001e-06	0.11353	3.45848e-06	0.19226	NA	NA	NA	NA	0.00492407	0.858412	0.00177649	0.911565	NA	NA
YLPM1	NA	NA	NA	Brain_Spinal_cord_cervical_c-1	3.31507e-06	0.00295373	4.65027	Artery_Aorta	1.78567e-06	0.00109976	4.77628	NA	NA	NA	0	1	1	0	2	NA	NA	4.47785	-1.58252	4.64152	-1.30392	NA	NA	NA	NA	7.54001e-06	0.11353	3.45848e-06	0.19226	NA	NA	NA	NA	0.00492407	0.858412	0.00195611	0.918091	NA	NA
YLPM1	NA	NA	NA	Brain_Spinal_cord_cervical_c-1	3.31507e-06	0.00295373	4.65027	Brain_Cerebellum	1.78567e-06	0.00138058	4.77628	NA	NA	NA	0	1	1	0	2	NA	NA	4.47785	-1.58252	4.64152	-1.30392	NA	NA	NA	NA	7.54001e-06	0.11353	3.45848e-06	0.19226	NA	NA	NA	NA	0.00492407	0.858412	0.00215357	0.903964	NA	NA
YLPM1	NA	NA	NA	Brain_Spinal_cord_cervical_c-1	3.31507e-06	0.00295373	4.65027	Brain_Hippocampus	1.78567e-06	0.00145083	4.77628	NA	NA	NA	0	1	1	0	2	NA	NA	4.47785	-1.58252	4.64152	-1.30392	NA	NA	NA	NA	7.54001e-06	0.11353	3.45848e-06	0.19226	NA	NA	NA	NA	0.00492407	0.858412	0.00231545	0.929043	NA	NA
YLPM1	NA	NA	NA	Brain_Spinal_cord_cervical_c-1	3.31507e-06	0.00295373	4.65027	Breast_Mammary_Tissue	1.78567e-06	0.00101306	4.77628	NA	NA	NA	0	1	1	0	2	NA	NA	4.47785	-1.58252	4.64152	-1.30392	NA	NA	NA	NA	7.54001e-06	0.11353	3.45848e-06	0.19226	NA	NA	NA	NA	0.00492407	0.858412	0.00166031	0.918411	NA	NA
YLPM1	NA	NA	NA	Brain_Spinal_cord_cervical_c-1	3.31507e-06	0.00295373	4.65027	Colon_Transverse	1.78567e-06	0.00137847	4.77628	NA	NA	NA	0	1	1	0	2	NA	NA	4.47785	-1.58252	4.64152	-1.30392	NA	NA	NA	NA	7.54001e-06	0.11353	3.45848e-06	0.19226	NA	NA	NA	NA	0.00492407	0.858412	0.00240939	0.923291	NA	NA
YLPM1	NA	NA	NA	Brain_Spinal_cord_cervical_c-1	3.31507e-06	0.00295373	4.65027	Esophagus_Gastroesophageal_Junction	1.78567e-06	0.00130901	4.77628	NA	NA	NA	0	1	1	0	2	NA	NA	4.47785	-1.58252	4.64152	-1.30392	NA	NA	NA	NA	7.54001e-06	0.11353	3.45848e-06	0.19226	NA	NA	NA	NA	0.00492407	0.858412	0.0022078	0.909738	NA	NA
YLPM1	NA	NA	NA	Brain_Spinal_cord_cervical_c-1	3.31507e-06	0.00295373	4.65027	Esophagus_Mucosa	1.78567e-06	0.00122578	4.77628	NA	NA	NA	0	1	1	0	2	NA	NA	4.47785	-1.58252	4.64152	-1.30392	NA	NA	NA	NA	7.54001e-06	0.11353	3.45848e-06	0.19226	NA	NA	NA	NA	0.00492407	0.858412	0.00208723	0.918879	NA	NA
YLPM1	NA	NA	NA	Brain_Spinal_cord_cervical_c-1	3.31507e-06	0.00295373	4.65027	Heart_Atrial_Appendage	1.78567e-06	0.00126077	4.77628	NA	NA	NA	0	1	1	0	2	NA	NA	4.47785	-1.58252	4.64152	-1.30392	NA	NA	NA	NA	7.54001e-06	0.11353	3.45848e-06	0.19226	NA	NA	NA	NA	0.00492407	0.858412	0.00227623	0.915811	NA	NA
YLPM1	NA	NA	NA	Brain_Spinal_cord_cervical_c-1	3.31507e-06	0.00295373	4.65027	Lung	1.78567e-06	0.000793938	4.77628	NA	NA	NA	0	1	1	0	2	NA	NA	4.47785	-1.58252	4.64152	-1.30392	NA	NA	NA	NA	7.54001e-06	0.11353	3.45848e-06	0.19226	NA	NA	NA	NA	0.00492407	0.858412	0.00139864	0.917972	NA	NA
YLPM1	NA	NA	NA	Brain_Spinal_cord_cervical_c-1	3.31507e-06	0.00295373	4.65027	Spleen	1.78567e-06	0.00105575	4.77628	NA	NA	NA	0	1	1	0	2	NA	NA	4.47785	-1.58252	4.64152	-1.30392	NA	NA	NA	NA	7.54001e-06	0.11353	3.45848e-06	0.19226	NA	NA	NA	NA	0.00492407	0.858412	0.00178707	0.921715	NA	NA
YLPM1	NA	NA	NA	Brain_Spinal_cord_cervical_c-1	3.31507e-06	0.00295373	4.65027	Thyroid	1.78567e-06	0.00110959	4.77628	NA	NA	NA	0	1	1	0	2	NA	NA	4.47785	-1.58252	4.64152	-1.30392	NA	NA	NA	NA	7.54001e-06	0.11353	3.45848e-06	0.19226	NA	NA	NA	NA	0.00492407	0.858412	0.00172209	0.914355	NA	NA
YLPM1	NA	NA	NA	Brain_Spinal_cord_cervical_c-1	3.31507e-06	0.00295373	4.65027	Vagina	1.78567e-06	0.00135296	4.77628	NA	NA	NA	0	1	1	0	2	NA	NA	4.47785	-1.58252	4.64152	-1.30392	NA	NA	NA	NA	7.54001e-06	0.11353	3.45848e-06	0.19226	NA	NA	NA	NA	0.00492407	0.858412	0.0022092	0.913819	NA	NA
YLPM1	NA	NA	NA	Brain_Spinal_cord_cervical_c-1	3.31507e-06	0.00295373	4.65027	smultixcan	1.78567e-06	0.000968367	4.77628	NA	NA	NA	0	1	1	0	2	NA	NA	4.47785	-1.58252	4.64152	-1.30392	NA	NA	NA	NA	7.54001e-06	0.11353	3.45848e-06	0.19226	NA	NA	NA	NA	0.00492407	0.858412	0.00164463	0.900155	NA	NA
YLPM1	NA	NA	NA	Heart_Atrial_Appendage	3.40397e-06	0.00180413	4.64481	Adipose_Visceral_Omentum	1.78567e-06	0.00103926	4.77628	NA	NA	NA	0	1	1	0	2	NA	NA	4.49143	-1.39951	4.64152	-1.30392	NA	NA	NA	NA	7.07475e-06	0.161659	3.45848e-06	0.19226	NA	NA	NA	NA	0.00324764	0.89853	0.00177649	0.911565	NA	NA
YLPM1	NA	NA	NA	Heart_Atrial_Appendage	3.40397e-06	0.00180413	4.64481	Artery_Aorta	1.78567e-06	0.00109976	4.77628	NA	NA	NA	0	1	1	0	2	NA	NA	4.49143	-1.39951	4.64152	-1.30392	NA	NA	NA	NA	7.07475e-06	0.161659	3.45848e-06	0.19226	NA	NA	NA	NA	0.00324764	0.89853	0.00195611	0.918091	NA	NA
YLPM1	NA	NA	NA	Heart_Atrial_Appendage	3.40397e-06	0.00180413	4.64481	Brain_Cerebellum	1.78567e-06	0.00138058	4.77628	NA	NA	NA	0	1	1	0	2	NA	NA	4.49143	-1.39951	4.64152	-1.30392	NA	NA	NA	NA	7.07475e-06	0.161659	3.45848e-06	0.19226	NA	NA	NA	NA	0.00324764	0.89853	0.00215357	0.903964	NA	NA
YLPM1	NA	NA	NA	Heart_Atrial_Appendage	3.40397e-06	0.00180413	4.64481	Brain_Hippocampus	1.78567e-06	0.00145083	4.77628	NA	NA	NA	0	1	1	0	2	NA	NA	4.49143	-1.39951	4.64152	-1.30392	NA	NA	NA	NA	7.07475e-06	0.161659	3.45848e-06	0.19226	NA	NA	NA	NA	0.00324764	0.89853	0.00231545	0.929043	NA	NA
YLPM1	NA	NA	NA	Heart_Atrial_Appendage	3.40397e-06	0.00180413	4.64481	Breast_Mammary_Tissue	1.78567e-06	0.00101306	4.77628	NA	NA	NA	0	1	1	0	2	NA	NA	4.49143	-1.39951	4.64152	-1.30392	NA	NA	NA	NA	7.07475e-06	0.161659	3.45848e-06	0.19226	NA	NA	NA	NA	0.00324764	0.89853	0.00166031	0.918411	NA	NA
YLPM1	NA	NA	NA	Heart_Atrial_Appendage	3.40397e-06	0.00180413	4.64481	Colon_Transverse	1.78567e-06	0.00137847	4.77628	NA	NA	NA	0	1	1	0	2	NA	NA	4.49143	-1.39951	4.64152	-1.30392	NA	NA	NA	NA	7.07475e-06	0.161659	3.45848e-06	0.19226	NA	NA	NA	NA	0.00324764	0.89853	0.00240939	0.923291	NA	NA
YLPM1	NA	NA	NA	Heart_Atrial_Appendage	3.40397e-06	0.00180413	4.64481	Esophagus_Gastroesophageal_Junction	1.78567e-06	0.00130901	4.77628	NA	NA	NA	0	1	1	0	2	NA	NA	4.49143	-1.39951	4.64152	-1.30392	NA	NA	NA	NA	7.07475e-06	0.161659	3.45848e-06	0.19226	NA	NA	NA	NA	0.00324764	0.89853	0.0022078	0.909738	NA	NA
YLPM1	NA	NA	NA	Heart_Atrial_Appendage	3.40397e-06	0.00180413	4.64481	Esophagus_Mucosa	1.78567e-06	0.00122578	4.77628	NA	NA	NA	0	1	1	0	2	NA	NA	4.49143	-1.39951	4.64152	-1.30392	NA	NA	NA	NA	7.07475e-06	0.161659	3.45848e-06	0.19226	NA	NA	NA	NA	0.00324764	0.89853	0.00208723	0.918879	NA	NA
YLPM1	NA	NA	NA	Heart_Atrial_Appendage	3.40397e-06	0.00180413	4.64481	Heart_Atrial_Appendage	1.78567e-06	0.00126077	4.77628	NA	NA	NA	0	1	1	0	2	NA	NA	4.49143	-1.39951	4.64152	-1.30392	NA	NA	NA	NA	7.07475e-06	0.161659	3.45848e-06	0.19226	NA	NA	NA	NA	0.00324764	0.89853	0.00227623	0.915811	NA	NA
YLPM1	NA	NA	NA	Heart_Atrial_Appendage	3.40397e-06	0.00180413	4.64481	Lung	1.78567e-06	0.000793938	4.77628	NA	NA	NA	0	1	1	0	2	NA	NA	4.49143	-1.39951	4.64152	-1.30392	NA	NA	NA	NA	7.07475e-06	0.161659	3.45848e-06	0.19226	NA	NA	NA	NA	0.00324764	0.89853	0.00139864	0.917972	NA	NA
YLPM1	NA	NA	NA	Heart_Atrial_Appendage	3.40397e-06	0.00180413	4.64481	Spleen	1.78567e-06	0.00105575	4.77628	NA	NA	NA	0	1	1	0	2	NA	NA	4.49143	-1.39951	4.64152	-1.30392	NA	NA	NA	NA	7.07475e-06	0.161659	3.45848e-06	0.19226	NA	NA	NA	NA	0.00324764	0.89853	0.00178707	0.921715	NA	NA
YLPM1	NA	NA	NA	Heart_Atrial_Appendage	3.40397e-06	0.00180413	4.64481	Thyroid	1.78567e-06	0.00110959	4.77628	NA	NA	NA	0	1	1	0	2	NA	NA	4.49143	-1.39951	4.64152	-1.30392	NA	NA	NA	NA	7.07475e-06	0.161659	3.45848e-06	0.19226	NA	NA	NA	NA	0.00324764	0.89853	0.00172209	0.914355	NA	NA
YLPM1	NA	NA	NA	Heart_Atrial_Appendage	3.40397e-06	0.00180413	4.64481	Vagina	1.78567e-06	0.00135296	4.77628	NA	NA	NA	0	1	1	0	2	NA	NA	4.49143	-1.39951	4.64152	-1.30392	NA	NA	NA	NA	7.07475e-06	0.161659	3.45848e-06	0.19226	NA	NA	NA	NA	0.00324764	0.89853	0.0022092	0.913819	NA	NA
YLPM1	NA	NA	NA	Heart_Atrial_Appendage	3.40397e-06	0.00180413	4.64481	smultixcan	1.78567e-06	0.000968367	4.77628	NA	NA	NA	0	1	1	0	2	NA	NA	4.49143	-1.39951	4.64152	-1.30392	NA	NA	NA	NA	7.07475e-06	0.161659	3.45848e-06	0.19226	NA	NA	NA	NA	0.00324764	0.89853	0.00164463	0.900155	NA	NA
YLPM1	NA	NA	NA	Lung	3.31507e-06	0.00223475	4.65027	Adipose_Visceral_Omentum	1.78567e-06	0.00103926	4.77628	NA	NA	NA	0	1	1	0	2	NA	NA	4.47785	-1.58252	4.64152	-1.30392	NA	NA	NA	NA	7.54001e-06	0.11353	3.45848e-06	0.19226	NA	NA	NA	NA	0.00432174	0.867579	0.00177649	0.911565	NA	NA
YLPM1	NA	NA	NA	Lung	3.31507e-06	0.00223475	4.65027	Artery_Aorta	1.78567e-06	0.00109976	4.77628	NA	NA	NA	0	1	1	0	2	NA	NA	4.47785	-1.58252	4.64152	-1.30392	NA	NA	NA	NA	7.54001e-06	0.11353	3.45848e-06	0.19226	NA	NA	NA	NA	0.00432174	0.867579	0.00195611	0.918091	NA	NA
YLPM1	NA	NA	NA	Lung	3.31507e-06	0.00223475	4.65027	Brain_Cerebellum	1.78567e-06	0.00138058	4.77628	NA	NA	NA	0	1	1	0	2	NA	NA	4.47785	-1.58252	4.64152	-1.30392	NA	NA	NA	NA	7.54001e-06	0.11353	3.45848e-06	0.19226	NA	NA	NA	NA	0.00432174	0.867579	0.00215357	0.903964	NA	NA
YLPM1	NA	NA	NA	Lung	3.31507e-06	0.00223475	4.65027	Brain_Hippocampus	1.78567e-06	0.00145083	4.77628	NA	NA	NA	0	1	1	0	2	NA	NA	4.47785	-1.58252	4.64152	-1.30392	NA	NA	NA	NA	7.54001e-06	0.11353	3.45848e-06	0.19226	NA	NA	NA	NA	0.00432174	0.867579	0.00231545	0.929043	NA	NA
YLPM1	NA	NA	NA	Lung	3.31507e-06	0.00223475	4.65027	Breast_Mammary_Tissue	1.78567e-06	0.00101306	4.77628	NA	NA	NA	0	1	1	0	2	NA	NA	4.47785	-1.58252	4.64152	-1.30392	NA	NA	NA	NA	7.54001e-06	0.11353	3.45848e-06	0.19226	NA	NA	NA	NA	0.00432174	0.867579	0.00166031	0.918411	NA	NA
YLPM1	NA	NA	NA	Lung	3.31507e-06	0.00223475	4.65027	Colon_Transverse	1.78567e-06	0.00137847	4.77628	NA	NA	NA	0	1	1	0	2	NA	NA	4.47785	-1.58252	4.64152	-1.30392	NA	NA	NA	NA	7.54001e-06	0.11353	3.45848e-06	0.19226	NA	NA	NA	NA	0.00432174	0.867579	0.00240939	0.923291	NA	NA
YLPM1	NA	NA	NA	Lung	3.31507e-06	0.00223475	4.65027	Esophagus_Gastroesophageal_Junction	1.78567e-06	0.00130901	4.77628	NA	NA	NA	0	1	1	0	2	NA	NA	4.47785	-1.58252	4.64152	-1.30392	NA	NA	NA	NA	7.54001e-06	0.11353	3.45848e-06	0.19226	NA	NA	NA	NA	0.00432174	0.867579	0.0022078	0.909738	NA	NA
YLPM1	NA	NA	NA	Lung	3.31507e-06	0.00223475	4.65027	Esophagus_Mucosa	1.78567e-06	0.00122578	4.77628	NA	NA	NA	0	1	1	0	2	NA	NA	4.47785	-1.58252	4.64152	-1.30392	NA	NA	NA	NA	7.54001e-06	0.11353	3.45848e-06	0.19226	NA	NA	NA	NA	0.00432174	0.867579	0.00208723	0.918879	NA	NA
YLPM1	NA	NA	NA	Lung	3.31507e-06	0.00223475	4.65027	Heart_Atrial_Appendage	1.78567e-06	0.00126077	4.77628	NA	NA	NA	0	1	1	0	2	NA	NA	4.47785	-1.58252	4.64152	-1.30392	NA	NA	NA	NA	7.54001e-06	0.11353	3.45848e-06	0.19226	NA	NA	NA	NA	0.00432174	0.867579	0.00227623	0.915811	NA	NA
YLPM1	NA	NA	NA	Lung	3.31507e-06	0.00223475	4.65027	Lung	1.78567e-06	0.000793938	4.77628	NA	NA	NA	0	1	1	0	2	NA	NA	4.47785	-1.58252	4.64152	-1.30392	NA	NA	NA	NA	7.54001e-06	0.11353	3.45848e-06	0.19226	NA	NA	NA	NA	0.00432174	0.867579	0.00139864	0.917972	NA	NA
YLPM1	NA	NA	NA	Lung	3.31507e-06	0.00223475	4.65027	Spleen	1.78567e-06	0.00105575	4.77628	NA	NA	NA	0	1	1	0	2	NA	NA	4.47785	-1.58252	4.64152	-1.30392	NA	NA	NA	NA	7.54001e-06	0.11353	3.45848e-06	0.19226	NA	NA	NA	NA	0.00432174	0.867579	0.00178707	0.921715	NA	NA
YLPM1	NA	NA	NA	Lung	3.31507e-06	0.00223475	4.65027	Thyroid	1.78567e-06	0.00110959	4.77628	NA	NA	NA	0	1	1	0	2	NA	NA	4.47785	-1.58252	4.64152	-1.30392	NA	NA	NA	NA	7.54001e-06	0.11353	3.45848e-06	0.19226	NA	NA	NA	NA	0.00432174	0.867579	0.00172209	0.914355	NA	NA
YLPM1	NA	NA	NA	Lung	3.31507e-06	0.00223475	4.65027	Vagina	1.78567e-06	0.00135296	4.77628	NA	NA	NA	0	1	1	0	2	NA	NA	4.47785	-1.58252	4.64152	-1.30392	NA	NA	NA	NA	7.54001e-06	0.11353	3.45848e-06	0.19226	NA	NA	NA	NA	0.00432174	0.867579	0.0022092	0.913819	NA	NA
YLPM1	NA	NA	NA	Lung	3.31507e-06	0.00223475	4.65027	smultixcan	1.78567e-06	0.000968367	4.77628	NA	NA	NA	0	1	1	0	2	NA	NA	4.47785	-1.58252	4.64152	-1.30392	NA	NA	NA	NA	7.54001e-06	0.11353	3.45848e-06	0.19226	NA	NA	NA	NA	0.00432174	0.867579	0.00164463	0.900155	NA	NA
YLPM1	NA	NA	NA	Nerve_Tibial	3.31507e-06	0.00200592	4.65027	Adipose_Visceral_Omentum	1.78567e-06	0.00103926	4.77628	NA	NA	NA	0	1	1	0	2	NA	NA	4.47785	-1.58252	4.64152	-1.30392	NA	NA	NA	NA	7.54001e-06	0.11353	3.45848e-06	0.19226	NA	NA	NA	NA	0.00342417	0.884633	0.00177649	0.911565	NA	NA
YLPM1	NA	NA	NA	Nerve_Tibial	3.31507e-06	0.00200592	4.65027	Artery_Aorta	1.78567e-06	0.00109976	4.77628	NA	NA	NA	0	1	1	0	2	NA	NA	4.47785	-1.58252	4.64152	-1.30392	NA	NA	NA	NA	7.54001e-06	0.11353	3.45848e-06	0.19226	NA	NA	NA	NA	0.00342417	0.884633	0.00195611	0.918091	NA	NA
YLPM1	NA	NA	NA	Nerve_Tibial	3.31507e-06	0.00200592	4.65027	Brain_Cerebellum	1.78567e-06	0.00138058	4.77628	NA	NA	NA	0	1	1	0	2	NA	NA	4.47785	-1.58252	4.64152	-1.30392	NA	NA	NA	NA	7.54001e-06	0.11353	3.45848e-06	0.19226	NA	NA	NA	NA	0.00342417	0.884633	0.00215357	0.903964	NA	NA
YLPM1	NA	NA	NA	Nerve_Tibial	3.31507e-06	0.00200592	4.65027	Brain_Hippocampus	1.78567e-06	0.00145083	4.77628	NA	NA	NA	0	1	1	0	2	NA	NA	4.47785	-1.58252	4.64152	-1.30392	NA	NA	NA	NA	7.54001e-06	0.11353	3.45848e-06	0.19226	NA	NA	NA	NA	0.00342417	0.884633	0.00231545	0.929043	NA	NA
YLPM1	NA	NA	NA	Nerve_Tibial	3.31507e-06	0.00200592	4.65027	Breast_Mammary_Tissue	1.78567e-06	0.00101306	4.77628	NA	NA	NA	0	1	1	0	2	NA	NA	4.47785	-1.58252	4.64152	-1.30392	NA	NA	NA	NA	7.54001e-06	0.11353	3.45848e-06	0.19226	NA	NA	NA	NA	0.00342417	0.884633	0.00166031	0.918411	NA	NA
YLPM1	NA	NA	NA	Nerve_Tibial	3.31507e-06	0.00200592	4.65027	Colon_Transverse	1.78567e-06	0.00137847	4.77628	NA	NA	NA	0	1	1	0	2	NA	NA	4.47785	-1.58252	4.64152	-1.30392	NA	NA	NA	NA	7.54001e-06	0.11353	3.45848e-06	0.19226	NA	NA	NA	NA	0.00342417	0.884633	0.00240939	0.923291	NA	NA
YLPM1	NA	NA	NA	Nerve_Tibial	3.31507e-06	0.00200592	4.65027	Esophagus_Gastroesophageal_Junction	1.78567e-06	0.00130901	4.77628	NA	NA	NA	0	1	1	0	2	NA	NA	4.47785	-1.58252	4.64152	-1.30392	NA	NA	NA	NA	7.54001e-06	0.11353	3.45848e-06	0.19226	NA	NA	NA	NA	0.00342417	0.884633	0.0022078	0.909738	NA	NA
YLPM1	NA	NA	NA	Nerve_Tibial	3.31507e-06	0.00200592	4.65027	Esophagus_Mucosa	1.78567e-06	0.00122578	4.77628	NA	NA	NA	0	1	1	0	2	NA	NA	4.47785	-1.58252	4.64152	-1.30392	NA	NA	NA	NA	7.54001e-06	0.11353	3.45848e-06	0.19226	NA	NA	NA	NA	0.00342417	0.884633	0.00208723	0.918879	NA	NA
YLPM1	NA	NA	NA	Nerve_Tibial	3.31507e-06	0.00200592	4.65027	Heart_Atrial_Appendage	1.78567e-06	0.00126077	4.77628	NA	NA	NA	0	1	1	0	2	NA	NA	4.47785	-1.58252	4.64152	-1.30392	NA	NA	NA	NA	7.54001e-06	0.11353	3.45848e-06	0.19226	NA	NA	NA	NA	0.00342417	0.884633	0.00227623	0.915811	NA	NA
YLPM1	NA	NA	NA	Nerve_Tibial	3.31507e-06	0.00200592	4.65027	Lung	1.78567e-06	0.000793938	4.77628	NA	NA	NA	0	1	1	0	2	NA	NA	4.47785	-1.58252	4.64152	-1.30392	NA	NA	NA	NA	7.54001e-06	0.11353	3.45848e-06	0.19226	NA	NA	NA	NA	0.00342417	0.884633	0.00139864	0.917972	NA	NA
YLPM1	NA	NA	NA	Nerve_Tibial	3.31507e-06	0.00200592	4.65027	Spleen	1.78567e-06	0.00105575	4.77628	NA	NA	NA	0	1	1	0	2	NA	NA	4.47785	-1.58252	4.64152	-1.30392	NA	NA	NA	NA	7.54001e-06	0.11353	3.45848e-06	0.19226	NA	NA	NA	NA	0.00342417	0.884633	0.00178707	0.921715	NA	NA
YLPM1	NA	NA	NA	Nerve_Tibial	3.31507e-06	0.00200592	4.65027	Thyroid	1.78567e-06	0.00110959	4.77628	NA	NA	NA	0	1	1	0	2	NA	NA	4.47785	-1.58252	4.64152	-1.30392	NA	NA	NA	NA	7.54001e-06	0.11353	3.45848e-06	0.19226	NA	NA	NA	NA	0.00342417	0.884633	0.00172209	0.914355	NA	NA
YLPM1	NA	NA	NA	Nerve_Tibial	3.31507e-06	0.00200592	4.65027	Vagina	1.78567e-06	0.00135296	4.77628	NA	NA	NA	0	1	1	0	2	NA	NA	4.47785	-1.58252	4.64152	-1.30392	NA	NA	NA	NA	7.54001e-06	0.11353	3.45848e-06	0.19226	NA	NA	NA	NA	0.00342417	0.884633	0.0022092	0.913819	NA	NA
YLPM1	NA	NA	NA	Nerve_Tibial	3.31507e-06	0.00200592	4.65027	smultixcan	1.78567e-06	0.000968367	4.77628	NA	NA	NA	0	1	1	0	2	NA	NA	4.47785	-1.58252	4.64152	-1.30392	NA	NA	NA	NA	7.54001e-06	0.11353	3.45848e-06	0.19226	NA	NA	NA	NA	0.00342417	0.884633	0.00164463	0.900155	NA	NA
ZCCHC4	NA	NA	NA	Stomach	2.47967e-05	0.00909285	4.21664	Lung	3.39285e-05	0.00956619	-4.14536	NA	NA	NA	0	1	1	0	2	NA	NA	4.51201	1.85211	-4.26679	-0.567839	NA	NA	NA	NA	6.42166e-06	0.0640096	1.98302e-05	0.570144	NA	NA	NA	NA	0.00312452	0.871927	0.00583238	0.979136	NA	NA
ZNF778	NA	NA	NA	Brain_Cerebellar_Hemisphere	2.94115e-07	0.000365542	5.12718	Artery_Coronary	7.70104e-09	8.27782e-06	5.77487	NA	NA	NA	0	1	1	0	2	NA	NA	4.56085	0.664213	5.817	0.0240964	NA	NA	NA	NA	5.09464e-06	0.506554	5.99144e-09	0.980776	NA	NA	NA	NA	0.00317083	0.980804	6.48039e-06	0.998841	NA	NA
ZNF778	NA	NA	NA	Brain_Cerebellar_Hemisphere	2.94115e-07	0.000365542	5.12718	Brain_Cerebellar_Hemisphere	7.70104e-09	8.1469e-06	-5.77487	NA	NA	NA	0	1	1	0	2	NA	NA	4.56085	0.664213	-5.817	-0.0240964	NA	NA	NA	NA	5.09464e-06	0.506554	5.99144e-09	0.980776	NA	NA	NA	NA	0.00317083	0.980804	6.65355e-06	0.998491	NA	NA
ZNF778	NA	NA	NA	Brain_Cerebellar_Hemisphere	2.94115e-07	0.000365542	5.12718	Brain_Cerebellum	7.70104e-09	9.36535e-06	-5.77487	NA	NA	NA	0	1	1	0	2	NA	NA	4.56085	0.664213	-5.817	-0.0240964	NA	NA	NA	NA	5.09464e-06	0.506554	5.99144e-09	0.980776	NA	NA	NA	NA	0.00317083	0.980804	7.76011e-06	0.99906	NA	NA
ZNF778	NA	NA	NA	Brain_Cerebellar_Hemisphere	2.94115e-07	0.000365542	5.12718	Cells_EBV-transformed_lymphocytes	7.70104e-09	8.80321e-06	5.77487	NA	NA	NA	0	1	1	0	2	NA	NA	4.56085	0.664213	5.817	0.0240964	NA	NA	NA	NA	5.09464e-06	0.506554	5.99144e-09	0.980776	NA	NA	NA	NA	0.00317083	0.980804	7.02843e-06	0.997128	NA	NA
ZNF778	NA	NA	NA	Brain_Cerebellar_Hemisphere	2.94115e-07	0.000365542	5.12718	Lung	7.70104e-09	5.80591e-06	5.77487	NA	NA	NA	0	1	1	0	2	NA	NA	4.56085	0.664213	5.01348	0.0240964	NA	NA	NA	NA	5.09464e-06	0.506554	5.34535e-07	0.980776	NA	NA	NA	NA	0.00317083	0.980804	0.000288228	0.998712	NA	NA
ZNF778	NA	NA	NA	Brain_Cerebellar_Hemisphere	2.94115e-07	0.000365542	5.12718	Pituitary	7.70104e-09	1.01105e-05	5.77487	NA	NA	NA	0	1	1	0	2	NA	NA	4.56085	0.664213	0.718425	0.0240964	NA	NA	NA	NA	5.09464e-06	0.506554	0.472495	0.980776	NA	NA	NA	NA	0.00317083	0.980804	0.92013	0.998654	NA	NA
ZNF778	NA	NA	NA	Brain_Cerebellar_Hemisphere	2.94115e-07	0.000365542	5.12718	Small_Intestine_Terminal_Ileum	7.70104e-09	1.05375e-05	5.77487	NA	NA	NA	0	1	1	0	2	NA	NA	4.56085	0.664213	5.817	0.0240964	NA	NA	NA	NA	5.09464e-06	0.506554	5.99144e-09	0.980776	NA	NA	NA	NA	0.00317083	0.980804	8.93784e-06	0.998697	NA	NA
ZNF778	NA	NA	NA	Brain_Cerebellar_Hemisphere	2.94115e-07	0.000365542	5.12718	Spleen	7.70104e-09	7.63744e-06	-5.77487	NA	NA	NA	0	1	1	0	2	NA	NA	4.56085	0.664213	-5.817	-0.0240964	NA	NA	NA	NA	5.09464e-06	0.506554	5.99144e-09	0.980776	NA	NA	NA	NA	0.00317083	0.980804	6.51207e-06	0.99782	NA	NA
ZNF778	NA	NA	NA	Brain_Cerebellar_Hemisphere	2.94115e-07	0.000365542	5.12718	Stomach	7.70104e-09	8.26706e-06	-5.77487	NA	NA	NA	0	1	1	0	2	NA	NA	4.56085	0.664213	-5.62292	-0.0240964	NA	NA	NA	NA	5.09464e-06	0.506554	1.87758e-08	0.980776	NA	NA	NA	NA	0.00317083	0.980804	1.85401e-05	0.998597	NA	NA
ZNF778	NA	NA	NA	Brain_Cerebellar_Hemisphere	2.94115e-07	0.000365542	5.12718	Testis	7.70104e-09	1.58917e-05	5.77487	NA	NA	NA	0	1	1	0	2	NA	NA	4.56085	0.664213	5.817	0.0240964	NA	NA	NA	NA	5.09464e-06	0.506554	5.99144e-09	0.980776	NA	NA	NA	NA	0.00317083	0.980804	1.26604e-05	0.999516	NA	NA
ZNF778	NA	NA	NA	Brain_Cerebellar_Hemisphere	2.94115e-07	0.000365542	5.12718	smultixcan	4.33687e-08	3.85995e-05	0.729491	NA	NA	NA	0	1	1	0	2	NA	NA	4.56085	0.664213	0.20394	-0.0754345	NA	NA	NA	NA	5.09464e-06	0.506554	4.50129e-08	0.480849	NA	NA	NA	NA	0.00317083	0.980804	3.76853e-05	0.960818	NA	NA
ZNF778	NA	NA	NA	Brain_Spinal_cord_cervical_c-1	7.57257e-08	8.99622e-05	-5.37703	Artery_Coronary	7.70104e-09	8.27782e-06	5.77487	NA	NA	NA	0	1	1	0	2	NA	NA	-5.31564	0.626319	5.817	0.0240964	NA	NA	NA	NA	1.06285e-07	0.531106	5.99144e-09	0.980776	NA	NA	NA	NA	0.000107271	0.975749	6.48039e-06	0.998841	NA	NA
ZNF778	NA	NA	NA	Brain_Spinal_cord_cervical_c-1	7.57257e-08	8.99622e-05	-5.37703	Brain_Cerebellar_Hemisphere	7.70104e-09	8.1469e-06	-5.77487	NA	NA	NA	0	1	1	0	2	NA	NA	-5.31564	0.626319	-5.817	-0.0240964	NA	NA	NA	NA	1.06285e-07	0.531106	5.99144e-09	0.980776	NA	NA	NA	NA	0.000107271	0.975749	6.65355e-06	0.998491	NA	NA
ZNF778	NA	NA	NA	Brain_Spinal_cord_cervical_c-1	7.57257e-08	8.99622e-05	-5.37703	Brain_Cerebellum	7.70104e-09	9.36535e-06	-5.77487	NA	NA	NA	0	1	1	0	2	NA	NA	-5.31564	0.626319	-5.817	-0.0240964	NA	NA	NA	NA	1.06285e-07	0.531106	5.99144e-09	0.980776	NA	NA	NA	NA	0.000107271	0.975749	7.76011e-06	0.99906	NA	NA
ZNF778	NA	NA	NA	Brain_Spinal_cord_cervical_c-1	7.57257e-08	8.99622e-05	-5.37703	Cells_EBV-transformed_lymphocytes	7.70104e-09	8.80321e-06	5.77487	NA	NA	NA	0	1	1	0	2	NA	NA	-5.31564	0.626319	5.817	0.0240964	NA	NA	NA	NA	1.06285e-07	0.531106	5.99144e-09	0.980776	NA	NA	NA	NA	0.000107271	0.975749	7.02843e-06	0.997128	NA	NA
ZNF778	NA	NA	NA	Brain_Spinal_cord_cervical_c-1	7.57257e-08	8.99622e-05	-5.37703	Lung	7.70104e-09	5.80591e-06	5.77487	NA	NA	NA	0	1	1	0	2	NA	NA	-5.31564	0.626319	5.01348	0.0240964	NA	NA	NA	NA	1.06285e-07	0.531106	5.34535e-07	0.980776	NA	NA	NA	NA	0.000107271	0.975749	0.000288228	0.998712	NA	NA
ZNF778	NA	NA	NA	Brain_Spinal_cord_cervical_c-1	7.57257e-08	8.99622e-05	-5.37703	Pituitary	7.70104e-09	1.01105e-05	5.77487	NA	NA	NA	0	1	1	0	2	NA	NA	-5.31564	0.626319	0.718425	0.0240964	NA	NA	NA	NA	1.06285e-07	0.531106	0.472495	0.980776	NA	NA	NA	NA	0.000107271	0.975749	0.92013	0.998654	NA	NA
ZNF778	NA	NA	NA	Brain_Spinal_cord_cervical_c-1	7.57257e-08	8.99622e-05	-5.37703	Small_Intestine_Terminal_Ileum	7.70104e-09	1.05375e-05	5.77487	NA	NA	NA	0	1	1	0	2	NA	NA	-5.31564	0.626319	5.817	0.0240964	NA	NA	NA	NA	1.06285e-07	0.531106	5.99144e-09	0.980776	NA	NA	NA	NA	0.000107271	0.975749	8.93784e-06	0.998697	NA	NA
ZNF778	NA	NA	NA	Brain_Spinal_cord_cervical_c-1	7.57257e-08	8.99622e-05	-5.37703	Spleen	7.70104e-09	7.63744e-06	-5.77487	NA	NA	NA	0	1	1	0	2	NA	NA	-5.31564	0.626319	-5.817	-0.0240964	NA	NA	NA	NA	1.06285e-07	0.531106	5.99144e-09	0.980776	NA	NA	NA	NA	0.000107271	0.975749	6.51207e-06	0.99782	NA	NA
ZNF778	NA	NA	NA	Brain_Spinal_cord_cervical_c-1	7.57257e-08	8.99622e-05	-5.37703	Stomach	7.70104e-09	8.26706e-06	-5.77487	NA	NA	NA	0	1	1	0	2	NA	NA	-5.31564	0.626319	-5.62292	-0.0240964	NA	NA	NA	NA	1.06285e-07	0.531106	1.87758e-08	0.980776	NA	NA	NA	NA	0.000107271	0.975749	1.85401e-05	0.998597	NA	NA
ZNF778	NA	NA	NA	Brain_Spinal_cord_cervical_c-1	7.57257e-08	8.99622e-05	-5.37703	Testis	7.70104e-09	1.58917e-05	5.77487	NA	NA	NA	0	1	1	0	2	NA	NA	-5.31564	0.626319	5.817	0.0240964	NA	NA	NA	NA	1.06285e-07	0.531106	5.99144e-09	0.980776	NA	NA	NA	NA	0.000107271	0.975749	1.26604e-05	0.999516	NA	NA
ZNF778	NA	NA	NA	Brain_Spinal_cord_cervical_c-1	7.57257e-08	8.99622e-05	-5.37703	smultixcan	4.33687e-08	3.85995e-05	0.729491	NA	NA	NA	0	1	1	0	2	NA	NA	-5.31564	0.626319	0.20394	-0.0754345	NA	NA	NA	NA	1.06285e-07	0.531106	4.50129e-08	0.480849	NA	NA	NA	NA	0.000107271	0.975749	3.76853e-05	0.960818	NA	NA
ZNF778	NA	NA	NA	Cells_EBV-transformed_lymphocytes	9.21088e-09	1.33953e-05	-5.74465	Artery_Coronary	7.70104e-09	8.27782e-06	5.77487	NA	NA	NA	0	1	1	0	2	NA	NA	-2.83057	0.0886783	5.817	0.0240964	NA	NA	NA	NA	0.00464659	0.929338	5.99144e-09	0.980776	NA	NA	NA	NA	0.291905	0.998743	6.48039e-06	0.998841	NA	NA
ZNF778	NA	NA	NA	Cells_EBV-transformed_lymphocytes	9.21088e-09	1.33953e-05	-5.74465	Brain_Cerebellar_Hemisphere	7.70104e-09	8.1469e-06	-5.77487	NA	NA	NA	0	1	1	0	2	NA	NA	-2.83057	0.0886783	-5.817	-0.0240964	NA	NA	NA	NA	0.00464659	0.929338	5.99144e-09	0.980776	NA	NA	NA	NA	0.291905	0.998743	6.65355e-06	0.998491	NA	NA
ZNF778	NA	NA	NA	Cells_EBV-transformed_lymphocytes	9.21088e-09	1.33953e-05	-5.74465	Brain_Cerebellum	7.70104e-09	9.36535e-06	-5.77487	NA	NA	NA	0	1	1	0	2	NA	NA	-2.83057	0.0886783	-5.817	-0.0240964	NA	NA	NA	NA	0.00464659	0.929338	5.99144e-09	0.980776	NA	NA	NA	NA	0.291905	0.998743	7.76011e-06	0.99906	NA	NA
ZNF778	NA	NA	NA	Cells_EBV-transformed_lymphocytes	9.21088e-09	1.33953e-05	-5.74465	Cells_EBV-transformed_lymphocytes	7.70104e-09	8.80321e-06	5.77487	NA	NA	NA	0	1	1	0	2	NA	NA	-2.83057	0.0886783	5.817	0.0240964	NA	NA	NA	NA	0.00464659	0.929338	5.99144e-09	0.980776	NA	NA	NA	NA	0.291905	0.998743	7.02843e-06	0.997128	NA	NA
ZNF778	NA	NA	NA	Cells_EBV-transformed_lymphocytes	9.21088e-09	1.33953e-05	-5.74465	Lung	7.70104e-09	5.80591e-06	5.77487	NA	NA	NA	0	1	1	0	2	NA	NA	-2.83057	0.0886783	5.01348	0.0240964	NA	NA	NA	NA	0.00464659	0.929338	5.34535e-07	0.980776	NA	NA	NA	NA	0.291905	0.998743	0.000288228	0.998712	NA	NA
ZNF778	NA	NA	NA	Cells_EBV-transformed_lymphocytes	9.21088e-09	1.33953e-05	-5.74465	Pituitary	7.70104e-09	1.01105e-05	5.77487	NA	NA	NA	0	1	1	0	2	NA	NA	-2.83057	0.0886783	0.718425	0.0240964	NA	NA	NA	NA	0.00464659	0.929338	0.472495	0.980776	NA	NA	NA	NA	0.291905	0.998743	0.92013	0.998654	NA	NA
ZNF778	NA	NA	NA	Cells_EBV-transformed_lymphocytes	9.21088e-09	1.33953e-05	-5.74465	Small_Intestine_Terminal_Ileum	7.70104e-09	1.05375e-05	5.77487	NA	NA	NA	0	1	1	0	2	NA	NA	-2.83057	0.0886783	5.817	0.0240964	NA	NA	NA	NA	0.00464659	0.929338	5.99144e-09	0.980776	NA	NA	NA	NA	0.291905	0.998743	8.93784e-06	0.998697	NA	NA
ZNF778	NA	NA	NA	Cells_EBV-transformed_lymphocytes	9.21088e-09	1.33953e-05	-5.74465	Spleen	7.70104e-09	7.63744e-06	-5.77487	NA	NA	NA	0	1	1	0	2	NA	NA	-2.83057	0.0886783	-5.817	-0.0240964	NA	NA	NA	NA	0.00464659	0.929338	5.99144e-09	0.980776	NA	NA	NA	NA	0.291905	0.998743	6.51207e-06	0.99782	NA	NA
ZNF778	NA	NA	NA	Cells_EBV-transformed_lymphocytes	9.21088e-09	1.33953e-05	-5.74465	Stomach	7.70104e-09	8.26706e-06	-5.77487	NA	NA	NA	0	1	1	0	2	NA	NA	-2.83057	0.0886783	-5.62292	-0.0240964	NA	NA	NA	NA	0.00464659	0.929338	1.87758e-08	0.980776	NA	NA	NA	NA	0.291905	0.998743	1.85401e-05	0.998597	NA	NA
ZNF778	NA	NA	NA	Cells_EBV-transformed_lymphocytes	9.21088e-09	1.33953e-05	-5.74465	Testis	7.70104e-09	1.58917e-05	5.77487	NA	NA	NA	0	1	1	0	2	NA	NA	-2.83057	0.0886783	5.817	0.0240964	NA	NA	NA	NA	0.00464659	0.929338	5.99144e-09	0.980776	NA	NA	NA	NA	0.291905	0.998743	1.26604e-05	0.999516	NA	NA
ZNF778	NA	NA	NA	Cells_EBV-transformed_lymphocytes	9.21088e-09	1.33953e-05	-5.74465	smultixcan	4.33687e-08	3.85995e-05	0.729491	NA	NA	NA	0	1	1	0	2	NA	NA	-2.83057	0.0886783	0.20394	-0.0754345	NA	NA	NA	NA	0.00464659	0.929338	4.50129e-08	0.480849	NA	NA	NA	NA	0.291905	0.998743	3.76853e-05	0.960818	NA	NA
ZNF778	NA	NA	NA	Minor_Salivary_Gland	1.13252e-05	0.00643158	4.39019	Artery_Coronary	7.70104e-09	8.27782e-06	5.77487	NA	NA	NA	0	1	1	0	2	NA	NA	4.38818	-0.286933	5.817	0.0240964	NA	NA	NA	NA	1.14302e-05	0.774164	5.99144e-09	0.980776	NA	NA	NA	NA	0.00643902	0.993582	6.48039e-06	0.998841	NA	NA
ZNF778	NA	NA	NA	Minor_Salivary_Gland	1.13252e-05	0.00643158	4.39019	Brain_Cerebellar_Hemisphere	7.70104e-09	8.1469e-06	-5.77487	NA	NA	NA	0	1	1	0	2	NA	NA	4.38818	-0.286933	-5.817	-0.0240964	NA	NA	NA	NA	1.14302e-05	0.774164	5.99144e-09	0.980776	NA	NA	NA	NA	0.00643902	0.993582	6.65355e-06	0.998491	NA	NA
ZNF778	NA	NA	NA	Minor_Salivary_Gland	1.13252e-05	0.00643158	4.39019	Brain_Cerebellum	7.70104e-09	9.36535e-06	-5.77487	NA	NA	NA	0	1	1	0	2	NA	NA	4.38818	-0.286933	-5.817	-0.0240964	NA	NA	NA	NA	1.14302e-05	0.774164	5.99144e-09	0.980776	NA	NA	NA	NA	0.00643902	0.993582	7.76011e-06	0.99906	NA	NA
ZNF778	NA	NA	NA	Minor_Salivary_Gland	1.13252e-05	0.00643158	4.39019	Cells_EBV-transformed_lymphocytes	7.70104e-09	8.80321e-06	5.77487	NA	NA	NA	0	1	1	0	2	NA	NA	4.38818	-0.286933	5.817	0.0240964	NA	NA	NA	NA	1.14302e-05	0.774164	5.99144e-09	0.980776	NA	NA	NA	NA	0.00643902	0.993582	7.02843e-06	0.997128	NA	NA
ZNF778	NA	NA	NA	Minor_Salivary_Gland	1.13252e-05	0.00643158	4.39019	Lung	7.70104e-09	5.80591e-06	5.77487	NA	NA	NA	0	1	1	0	2	NA	NA	4.38818	-0.286933	5.01348	0.0240964	NA	NA	NA	NA	1.14302e-05	0.774164	5.34535e-07	0.980776	NA	NA	NA	NA	0.00643902	0.993582	0.000288228	0.998712	NA	NA
ZNF778	NA	NA	NA	Minor_Salivary_Gland	1.13252e-05	0.00643158	4.39019	Pituitary	7.70104e-09	1.01105e-05	5.77487	NA	NA	NA	0	1	1	0	2	NA	NA	4.38818	-0.286933	0.718425	0.0240964	NA	NA	NA	NA	1.14302e-05	0.774164	0.472495	0.980776	NA	NA	NA	NA	0.00643902	0.993582	0.92013	0.998654	NA	NA
ZNF778	NA	NA	NA	Minor_Salivary_Gland	1.13252e-05	0.00643158	4.39019	Small_Intestine_Terminal_Ileum	7.70104e-09	1.05375e-05	5.77487	NA	NA	NA	0	1	1	0	2	NA	NA	4.38818	-0.286933	5.817	0.0240964	NA	NA	NA	NA	1.14302e-05	0.774164	5.99144e-09	0.980776	NA	NA	NA	NA	0.00643902	0.993582	8.93784e-06	0.998697	NA	NA
ZNF778	NA	NA	NA	Minor_Salivary_Gland	1.13252e-05	0.00643158	4.39019	Spleen	7.70104e-09	7.63744e-06	-5.77487	NA	NA	NA	0	1	1	0	2	NA	NA	4.38818	-0.286933	-5.817	-0.0240964	NA	NA	NA	NA	1.14302e-05	0.774164	5.99144e-09	0.980776	NA	NA	NA	NA	0.00643902	0.993582	6.51207e-06	0.99782	NA	NA
ZNF778	NA	NA	NA	Minor_Salivary_Gland	1.13252e-05	0.00643158	4.39019	Stomach	7.70104e-09	8.26706e-06	-5.77487	NA	NA	NA	0	1	1	0	2	NA	NA	4.38818	-0.286933	-5.62292	-0.0240964	NA	NA	NA	NA	1.14302e-05	0.774164	1.87758e-08	0.980776	NA	NA	NA	NA	0.00643902	0.993582	1.85401e-05	0.998597	NA	NA
ZNF778	NA	NA	NA	Minor_Salivary_Gland	1.13252e-05	0.00643158	4.39019	Testis	7.70104e-09	1.58917e-05	5.77487	NA	NA	NA	0	1	1	0	2	NA	NA	4.38818	-0.286933	5.817	0.0240964	NA	NA	NA	NA	1.14302e-05	0.774164	5.99144e-09	0.980776	NA	NA	NA	NA	0.00643902	0.993582	1.26604e-05	0.999516	NA	NA
ZNF778	NA	NA	NA	Minor_Salivary_Gland	1.13252e-05	0.00643158	4.39019	smultixcan	4.33687e-08	3.85995e-05	0.729491	NA	NA	NA	0	1	1	0	2	NA	NA	4.38818	-0.286933	0.20394	-0.0754345	NA	NA	NA	NA	1.14302e-05	0.774164	4.50129e-08	0.480849	NA	NA	NA	NA	0.00643902	0.993582	3.76853e-05	0.960818	NA	NA
ZNF778	NA	NA	NA	Stomach	3.2092e-08	2.51302e-05	5.52962	Artery_Coronary	7.70104e-09	8.27782e-06	5.77487	NA	NA	NA	0	1	1	0	2	NA	NA	5.76733	1.72053	5.817	0.0240964	NA	NA	NA	NA	8.05366e-09	0.0853367	5.99144e-09	0.980776	NA	NA	NA	NA	6.99748e-06	0.871927	6.48039e-06	0.998841	NA	NA
ZNF778	NA	NA	NA	Stomach	3.2092e-08	2.51302e-05	5.52962	Brain_Cerebellar_Hemisphere	7.70104e-09	8.1469e-06	-5.77487	NA	NA	NA	0	1	1	0	2	NA	NA	5.76733	1.72053	-5.817	-0.0240964	NA	NA	NA	NA	8.05366e-09	0.0853367	5.99144e-09	0.980776	NA	NA	NA	NA	6.99748e-06	0.871927	6.65355e-06	0.998491	NA	NA
ZNF778	NA	NA	NA	Stomach	3.2092e-08	2.51302e-05	5.52962	Brain_Cerebellum	7.70104e-09	9.36535e-06	-5.77487	NA	NA	NA	0	1	1	0	2	NA	NA	5.76733	1.72053	-5.817	-0.0240964	NA	NA	NA	NA	8.05366e-09	0.0853367	5.99144e-09	0.980776	NA	NA	NA	NA	6.99748e-06	0.871927	7.76011e-06	0.99906	NA	NA
ZNF778	NA	NA	NA	Stomach	3.2092e-08	2.51302e-05	5.52962	Cells_EBV-transformed_lymphocytes	7.70104e-09	8.80321e-06	5.77487	NA	NA	NA	0	1	1	0	2	NA	NA	5.76733	1.72053	5.817	0.0240964	NA	NA	NA	NA	8.05366e-09	0.0853367	5.99144e-09	0.980776	NA	NA	NA	NA	6.99748e-06	0.871927	7.02843e-06	0.997128	NA	NA
ZNF778	NA	NA	NA	Stomach	3.2092e-08	2.51302e-05	5.52962	Lung	7.70104e-09	5.80591e-06	5.77487	NA	NA	NA	0	1	1	0	2	NA	NA	5.76733	1.72053	5.01348	0.0240964	NA	NA	NA	NA	8.05366e-09	0.0853367	5.34535e-07	0.980776	NA	NA	NA	NA	6.99748e-06	0.871927	0.000288228	0.998712	NA	NA
ZNF778	NA	NA	NA	Stomach	3.2092e-08	2.51302e-05	5.52962	Pituitary	7.70104e-09	1.01105e-05	5.77487	NA	NA	NA	0	1	1	0	2	NA	NA	5.76733	1.72053	0.718425	0.0240964	NA	NA	NA	NA	8.05366e-09	0.0853367	0.472495	0.980776	NA	NA	NA	NA	6.99748e-06	0.871927	0.92013	0.998654	NA	NA
ZNF778	NA	NA	NA	Stomach	3.2092e-08	2.51302e-05	5.52962	Small_Intestine_Terminal_Ileum	7.70104e-09	1.05375e-05	5.77487	NA	NA	NA	0	1	1	0	2	NA	NA	5.76733	1.72053	5.817	0.0240964	NA	NA	NA	NA	8.05366e-09	0.0853367	5.99144e-09	0.980776	NA	NA	NA	NA	6.99748e-06	0.871927	8.93784e-06	0.998697	NA	NA
ZNF778	NA	NA	NA	Stomach	3.2092e-08	2.51302e-05	5.52962	Spleen	7.70104e-09	7.63744e-06	-5.77487	NA	NA	NA	0	1	1	0	2	NA	NA	5.76733	1.72053	-5.817	-0.0240964	NA	NA	NA	NA	8.05366e-09	0.0853367	5.99144e-09	0.980776	NA	NA	NA	NA	6.99748e-06	0.871927	6.51207e-06	0.99782	NA	NA
ZNF778	NA	NA	NA	Stomach	3.2092e-08	2.51302e-05	5.52962	Stomach	7.70104e-09	8.26706e-06	-5.77487	NA	NA	NA	0	1	1	0	2	NA	NA	5.76733	1.72053	-5.62292	-0.0240964	NA	NA	NA	NA	8.05366e-09	0.0853367	1.87758e-08	0.980776	NA	NA	NA	NA	6.99748e-06	0.871927	1.85401e-05	0.998597	NA	NA
ZNF778	NA	NA	NA	Stomach	3.2092e-08	2.51302e-05	5.52962	Testis	7.70104e-09	1.58917e-05	5.77487	NA	NA	NA	0	1	1	0	2	NA	NA	5.76733	1.72053	5.817	0.0240964	NA	NA	NA	NA	8.05366e-09	0.0853367	5.99144e-09	0.980776	NA	NA	NA	NA	6.99748e-06	0.871927	1.26604e-05	0.999516	NA	NA
ZNF778	NA	NA	NA	Stomach	3.2092e-08	2.51302e-05	5.52962	smultixcan	4.33687e-08	3.85995e-05	0.729491	NA	NA	NA	0	1	1	0	2	NA	NA	5.76733	1.72053	0.20394	-0.0754345	NA	NA	NA	NA	8.05366e-09	0.0853367	4.50129e-08	0.480849	NA	NA	NA	NA	6.99748e-06	0.871927	3.76853e-05	0.960818	NA	NA
ZNF778	NA	NA	NA	Testis	7.70104e-09	1.05812e-05	5.77487	Artery_Coronary	7.70104e-09	8.27782e-06	5.77487	NA	NA	NA	0	1	1	0	2	NA	NA	5.817	0.0240964	5.817	0.0240964	NA	NA	NA	NA	5.99144e-09	0.980776	5.99144e-09	0.980776	NA	NA	NA	NA	8.47026e-06	0.999091	6.48039e-06	0.998841	NA	NA
ZNF778	NA	NA	NA	Testis	7.70104e-09	1.05812e-05	5.77487	Brain_Cerebellar_Hemisphere	7.70104e-09	8.1469e-06	-5.77487	NA	NA	NA	0	1	1	0	2	NA	NA	5.817	0.0240964	-5.817	-0.0240964	NA	NA	NA	NA	5.99144e-09	0.980776	5.99144e-09	0.980776	NA	NA	NA	NA	8.47026e-06	0.999091	6.65355e-06	0.998491	NA	NA
ZNF778	NA	NA	NA	Testis	7.70104e-09	1.05812e-05	5.77487	Brain_Cerebellum	7.70104e-09	9.36535e-06	-5.77487	NA	NA	NA	0	1	1	0	2	NA	NA	5.817	0.0240964	-5.817	-0.0240964	NA	NA	NA	NA	5.99144e-09	0.980776	5.99144e-09	0.980776	NA	NA	NA	NA	8.47026e-06	0.999091	7.76011e-06	0.99906	NA	NA
ZNF778	NA	NA	NA	Testis	7.70104e-09	1.05812e-05	5.77487	Cells_EBV-transformed_lymphocytes	7.70104e-09	8.80321e-06	5.77487	NA	NA	NA	0	1	1	0	2	NA	NA	5.817	0.0240964	5.817	0.0240964	NA	NA	NA	NA	5.99144e-09	0.980776	5.99144e-09	0.980776	NA	NA	NA	NA	8.47026e-06	0.999091	7.02843e-06	0.997128	NA	NA
ZNF778	NA	NA	NA	Testis	7.70104e-09	1.05812e-05	5.77487	Lung	7.70104e-09	5.80591e-06	5.77487	NA	NA	NA	0	1	1	0	2	NA	NA	5.817	0.0240964	5.01348	0.0240964	NA	NA	NA	NA	5.99144e-09	0.980776	5.34535e-07	0.980776	NA	NA	NA	NA	8.47026e-06	0.999091	0.000288228	0.998712	NA	NA
ZNF778	NA	NA	NA	Testis	7.70104e-09	1.05812e-05	5.77487	Pituitary	7.70104e-09	1.01105e-05	5.77487	NA	NA	NA	0	1	1	0	2	NA	NA	5.817	0.0240964	0.718425	0.0240964	NA	NA	NA	NA	5.99144e-09	0.980776	0.472495	0.980776	NA	NA	NA	NA	8.47026e-06	0.999091	0.92013	0.998654	NA	NA
ZNF778	NA	NA	NA	Testis	7.70104e-09	1.05812e-05	5.77487	Small_Intestine_Terminal_Ileum	7.70104e-09	1.05375e-05	5.77487	NA	NA	NA	0	1	1	0	2	NA	NA	5.817	0.0240964	5.817	0.0240964	NA	NA	NA	NA	5.99144e-09	0.980776	5.99144e-09	0.980776	NA	NA	NA	NA	8.47026e-06	0.999091	8.93784e-06	0.998697	NA	NA
ZNF778	NA	NA	NA	Testis	7.70104e-09	1.05812e-05	5.77487	Spleen	7.70104e-09	7.63744e-06	-5.77487	NA	NA	NA	0	1	1	0	2	NA	NA	5.817	0.0240964	-5.817	-0.0240964	NA	NA	NA	NA	5.99144e-09	0.980776	5.99144e-09	0.980776	NA	NA	NA	NA	8.47026e-06	0.999091	6.51207e-06	0.99782	NA	NA
ZNF778	NA	NA	NA	Testis	7.70104e-09	1.05812e-05	5.77487	Stomach	7.70104e-09	8.26706e-06	-5.77487	NA	NA	NA	0	1	1	0	2	NA	NA	5.817	0.0240964	-5.62292	-0.0240964	NA	NA	NA	NA	5.99144e-09	0.980776	1.87758e-08	0.980776	NA	NA	NA	NA	8.47026e-06	0.999091	1.85401e-05	0.998597	NA	NA
ZNF778	NA	NA	NA	Testis	7.70104e-09	1.05812e-05	5.77487	Testis	7.70104e-09	1.58917e-05	5.77487	NA	NA	NA	0	1	1	0	2	NA	NA	5.817	0.0240964	5.817	0.0240964	NA	NA	NA	NA	5.99144e-09	0.980776	5.99144e-09	0.980776	NA	NA	NA	NA	8.47026e-06	0.999091	1.26604e-05	0.999516	NA	NA
ZNF778	NA	NA	NA	Testis	7.70104e-09	1.05812e-05	5.77487	smultixcan	4.33687e-08	3.85995e-05	0.729491	NA	NA	NA	0	1	1	0	2	NA	NA	5.817	0.0240964	0.20394	-0.0754345	NA	NA	NA	NA	5.99144e-09	0.980776	4.50129e-08	0.480849	NA	NA	NA	NA	8.47026e-06	0.999091	3.76853e-05	0.960818	NA	NA
ZNF778	NA	NA	NA	Vagina	7.80372e-08	7.46461e-05	-5.37161	Artery_Coronary	7.70104e-09	8.27782e-06	5.77487	NA	NA	NA	0	1	1	0	2	NA	NA	-5.33194	0.486013	5.817	0.0240964	NA	NA	NA	NA	9.71684e-08	0.626958	5.99144e-09	0.980776	NA	NA	NA	NA	8.88362e-05	0.976353	6.48039e-06	0.998841	NA	NA
ZNF778	NA	NA	NA	Vagina	7.80372e-08	7.46461e-05	-5.37161	Brain_Cerebellar_Hemisphere	7.70104e-09	8.1469e-06	-5.77487	NA	NA	NA	0	1	1	0	2	NA	NA	-5.33194	0.486013	-5.817	-0.0240964	NA	NA	NA	NA	9.71684e-08	0.626958	5.99144e-09	0.980776	NA	NA	NA	NA	8.88362e-05	0.976353	6.65355e-06	0.998491	NA	NA
ZNF778	NA	NA	NA	Vagina	7.80372e-08	7.46461e-05	-5.37161	Brain_Cerebellum	7.70104e-09	9.36535e-06	-5.77487	NA	NA	NA	0	1	1	0	2	NA	NA	-5.33194	0.486013	-5.817	-0.0240964	NA	NA	NA	NA	9.71684e-08	0.626958	5.99144e-09	0.980776	NA	NA	NA	NA	8.88362e-05	0.976353	7.76011e-06	0.99906	NA	NA
ZNF778	NA	NA	NA	Vagina	7.80372e-08	7.46461e-05	-5.37161	Cells_EBV-transformed_lymphocytes	7.70104e-09	8.80321e-06	5.77487	NA	NA	NA	0	1	1	0	2	NA	NA	-5.33194	0.486013	5.817	0.0240964	NA	NA	NA	NA	9.71684e-08	0.626958	5.99144e-09	0.980776	NA	NA	NA	NA	8.88362e-05	0.976353	7.02843e-06	0.997128	NA	NA
ZNF778	NA	NA	NA	Vagina	7.80372e-08	7.46461e-05	-5.37161	Lung	7.70104e-09	5.80591e-06	5.77487	NA	NA	NA	0	1	1	0	2	NA	NA	-5.33194	0.486013	5.01348	0.0240964	NA	NA	NA	NA	9.71684e-08	0.626958	5.34535e-07	0.980776	NA	NA	NA	NA	8.88362e-05	0.976353	0.000288228	0.998712	NA	NA
ZNF778	NA	NA	NA	Vagina	7.80372e-08	7.46461e-05	-5.37161	Pituitary	7.70104e-09	1.01105e-05	5.77487	NA	NA	NA	0	1	1	0	2	NA	NA	-5.33194	0.486013	0.718425	0.0240964	NA	NA	NA	NA	9.71684e-08	0.626958	0.472495	0.980776	NA	NA	NA	NA	8.88362e-05	0.976353	0.92013	0.998654	NA	NA
ZNF778	NA	NA	NA	Vagina	7.80372e-08	7.46461e-05	-5.37161	Small_Intestine_Terminal_Ileum	7.70104e-09	1.05375e-05	5.77487	NA	NA	NA	0	1	1	0	2	NA	NA	-5.33194	0.486013	5.817	0.0240964	NA	NA	NA	NA	9.71684e-08	0.626958	5.99144e-09	0.980776	NA	NA	NA	NA	8.88362e-05	0.976353	8.93784e-06	0.998697	NA	NA
ZNF778	NA	NA	NA	Vagina	7.80372e-08	7.46461e-05	-5.37161	Spleen	7.70104e-09	7.63744e-06	-5.77487	NA	NA	NA	0	1	1	0	2	NA	NA	-5.33194	0.486013	-5.817	-0.0240964	NA	NA	NA	NA	9.71684e-08	0.626958	5.99144e-09	0.980776	NA	NA	NA	NA	8.88362e-05	0.976353	6.51207e-06	0.99782	NA	NA
ZNF778	NA	NA	NA	Vagina	7.80372e-08	7.46461e-05	-5.37161	Stomach	7.70104e-09	8.26706e-06	-5.77487	NA	NA	NA	0	1	1	0	2	NA	NA	-5.33194	0.486013	-5.62292	-0.0240964	NA	NA	NA	NA	9.71684e-08	0.626958	1.87758e-08	0.980776	NA	NA	NA	NA	8.88362e-05	0.976353	1.85401e-05	0.998597	NA	NA
ZNF778	NA	NA	NA	Vagina	7.80372e-08	7.46461e-05	-5.37161	Testis	7.70104e-09	1.58917e-05	5.77487	NA	NA	NA	0	1	1	0	2	NA	NA	-5.33194	0.486013	5.817	0.0240964	NA	NA	NA	NA	9.71684e-08	0.626958	5.99144e-09	0.980776	NA	NA	NA	NA	8.88362e-05	0.976353	1.26604e-05	0.999516	NA	NA
ZNF778	NA	NA	NA	Vagina	7.80372e-08	7.46461e-05	-5.37161	smultixcan	4.33687e-08	3.85995e-05	0.729491	NA	NA	NA	0	1	1	0	2	NA	NA	-5.33194	0.486013	0.20394	-0.0754345	NA	NA	NA	NA	9.71684e-08	0.626958	4.50129e-08	0.480849	NA	NA	NA	NA	8.88362e-05	0.976353	3.76853e-05	0.960818	NA	NA
ZNF778	NA	NA	NA	smultixcan	9.30815e-07	0.000266238	0.170121	Artery_Coronary	7.70104e-09	8.27782e-06	5.77487	NA	NA	NA	0	1	1	0	2	NA	NA	0.532129	1.67736	5.817	0.0240964	NA	NA	NA	NA	3.5211e-06	0.208221	5.99144e-09	0.980776	NA	NA	NA	NA	0.000915486	0.885589	6.48039e-06	0.998841	NA	NA
ZNF778	NA	NA	NA	smultixcan	9.30815e-07	0.000266238	0.170121	Brain_Cerebellar_Hemisphere	7.70104e-09	8.1469e-06	-5.77487	NA	NA	NA	0	1	1	0	2	NA	NA	0.532129	1.67736	-5.817	-0.0240964	NA	NA	NA	NA	3.5211e-06	0.208221	5.99144e-09	0.980776	NA	NA	NA	NA	0.000915486	0.885589	6.65355e-06	0.998491	NA	NA
ZNF778	NA	NA	NA	smultixcan	9.30815e-07	0.000266238	0.170121	Brain_Cerebellum	7.70104e-09	9.36535e-06	-5.77487	NA	NA	NA	0	1	1	0	2	NA	NA	0.532129	1.67736	-5.817	-0.0240964	NA	NA	NA	NA	3.5211e-06	0.208221	5.99144e-09	0.980776	NA	NA	NA	NA	0.000915486	0.885589	7.76011e-06	0.99906	NA	NA
ZNF778	NA	NA	NA	smultixcan	9.30815e-07	0.000266238	0.170121	Cells_EBV-transformed_lymphocytes	7.70104e-09	8.80321e-06	5.77487	NA	NA	NA	0	1	1	0	2	NA	NA	0.532129	1.67736	5.817	0.0240964	NA	NA	NA	NA	3.5211e-06	0.208221	5.99144e-09	0.980776	NA	NA	NA	NA	0.000915486	0.885589	7.02843e-06	0.997128	NA	NA
ZNF778	NA	NA	NA	smultixcan	9.30815e-07	0.000266238	0.170121	Lung	7.70104e-09	5.80591e-06	5.77487	NA	NA	NA	0	1	1	0	2	NA	NA	0.532129	1.67736	5.01348	0.0240964	NA	NA	NA	NA	3.5211e-06	0.208221	5.34535e-07	0.980776	NA	NA	NA	NA	0.000915486	0.885589	0.000288228	0.998712	NA	NA
ZNF778	NA	NA	NA	smultixcan	9.30815e-07	0.000266238	0.170121	Pituitary	7.70104e-09	1.01105e-05	5.77487	NA	NA	NA	0	1	1	0	2	NA	NA	0.532129	1.67736	0.718425	0.0240964	NA	NA	NA	NA	3.5211e-06	0.208221	0.472495	0.980776	NA	NA	NA	NA	0.000915486	0.885589	0.92013	0.998654	NA	NA
ZNF778	NA	NA	NA	smultixcan	9.30815e-07	0.000266238	0.170121	Small_Intestine_Terminal_Ileum	7.70104e-09	1.05375e-05	5.77487	NA	NA	NA	0	1	1	0	2	NA	NA	0.532129	1.67736	5.817	0.0240964	NA	NA	NA	NA	3.5211e-06	0.208221	5.99144e-09	0.980776	NA	NA	NA	NA	0.000915486	0.885589	8.93784e-06	0.998697	NA	NA
ZNF778	NA	NA	NA	smultixcan	9.30815e-07	0.000266238	0.170121	Spleen	7.70104e-09	7.63744e-06	-5.77487	NA	NA	NA	0	1	1	0	2	NA	NA	0.532129	1.67736	-5.817	-0.0240964	NA	NA	NA	NA	3.5211e-06	0.208221	5.99144e-09	0.980776	NA	NA	NA	NA	0.000915486	0.885589	6.51207e-06	0.99782	NA	NA
ZNF778	NA	NA	NA	smultixcan	9.30815e-07	0.000266238	0.170121	Stomach	7.70104e-09	8.26706e-06	-5.77487	NA	NA	NA	0	1	1	0	2	NA	NA	0.532129	1.67736	-5.62292	-0.0240964	NA	NA	NA	NA	3.5211e-06	0.208221	1.87758e-08	0.980776	NA	NA	NA	NA	0.000915486	0.885589	1.85401e-05	0.998597	NA	NA
ZNF778	NA	NA	NA	smultixcan	9.30815e-07	0.000266238	0.170121	Testis	7.70104e-09	1.58917e-05	5.77487	NA	NA	NA	0	1	1	0	2	NA	NA	0.532129	1.67736	5.817	0.0240964	NA	NA	NA	NA	3.5211e-06	0.208221	5.99144e-09	0.980776	NA	NA	NA	NA	0.000915486	0.885589	1.26604e-05	0.999516	NA	NA
ZNF778	NA	NA	NA	smultixcan	9.30815e-07	0.000266238	0.170121	smultixcan	4.33687e-08	3.85995e-05	0.729491	NA	NA	NA	0	1	1	0	2	NA	NA	0.532129	1.67736	0.20394	-0.0754345	NA	NA	NA	NA	3.5211e-06	0.208221	4.50129e-08	0.480849	NA	NA	NA	NA	0.000915486	0.885589	3.76853e-05	0.960818	NA	NA
STH	1.8939e-13	5.62962e-10	7.35608	NA	NA	NA	NA	NA	NA	NA	NA	NA	NA	NA	1	0	0	0	1	7.45667	0.331032	NA	NA	NA	NA	NA	NA	8.8734e-14	0.74062	NA	NA	NA	NA	NA	NA	3.18253e-10	0.98613	NA	NA	NA	NA	NA	NA
ELF5	1.4204e-11	1.94868e-08	-6.75581	NA	NA	NA	NA	NA	NA	NA	NA	NA	NA	NA	1	0	0	0	1	6.64626	-0.0915444	NA	NA	NA	NA	NA	NA	3.0063e-11	0.92706	NA	NA	NA	NA	NA	NA	4.49266e-08	0.999889	NA	NA	NA	NA	NA	NA
SPPL2C	1.1244e-10	1.25335e-07	6.4492	NA	NA	NA	NA	NA	NA	NA	NA	NA	NA	NA	1	0	0	0	1	-6.09157	0.583391	NA	NA	NA	NA	NA	NA	1.1181e-09	0.55963	NA	NA	NA	NA	NA	NA	8.02035e-07	0.960759	NA	NA	NA	NA	NA	NA
BCL11A	2.9016e-10	2.46429e-07	-6.30395	NA	NA	NA	NA	NA	NA	NA	NA	NA	NA	NA	1	0	0	0	1	6.51219	-1.56097	NA	NA	NA	NA	NA	NA	7.4064e-11	0.11853	NA	NA	NA	NA	NA	NA	1.02168e-07	0.825555	NA	NA	NA	NA	NA	NA
S1PR5	1.213e-09	7.46426e-07	-6.07852	NA	NA	NA	NA	NA	NA	NA	NA	NA	NA	NA	1	0	0	0	1	6.4065	-1.34143	NA	NA	NA	NA	NA	NA	1.489e-10	0.17978	NA	NA	NA	NA	NA	NA	1.78015e-07	0.869522	NA	NA	NA	NA	NA	NA
LRRC2	2.2186e-08	8.38728e-06	5.59403	NA	NA	NA	NA	NA	NA	NA	NA	NA	NA	NA	1	0	0	0	1	-5.78892	0.838072	NA	NA	NA	NA	NA	NA	7.0842e-09	0.40199	NA	NA	NA	NA	NA	NA	3.25746e-06	0.926776	NA	NA	NA	NA	NA	NA
EFNA4	1.4722e-07	4.86235e-05	5.256	NA	NA	NA	NA	NA	NA	NA	NA	NA	NA	NA	1	0	0	0	1	-5.18318	0.10056	NA	NA	NA	NA	NA	NA	2.1814e-07	0.9199	NA	NA	NA	NA	NA	NA	7.11255e-05	0.999889	NA	NA	NA	NA	NA	NA
ARF1	5.6392e-07	0.000173405	5.00318	NA	NA	NA	NA	NA	NA	NA	NA	NA	NA	NA	1	0	0	0	1	-4.83019	-0.768787	NA	NA	NA	NA	NA	NA	1.364e-06	0.44202	NA	NA	NA	NA	NA	NA	0.000394526	0.937808	NA	NA	NA	NA	NA	NA
TMED1	6.5493e-07	0.000197978	4.97427	NA	NA	NA	NA	NA	NA	NA	NA	NA	NA	NA	1	0	0	0	1	-4.88927	-0.414606	NA	NA	NA	NA	NA	NA	1.0121e-06	0.67843	NA	NA	NA	NA	NA	NA	0.0003025	0.9808	NA	NA	NA	NA	NA	NA
FAM117A	1.1805e-06	0.000350904	-4.85888	NA	NA	NA	NA	NA	NA	NA	NA	NA	NA	NA	1	0	0	0	1	-4.57889	-1.21352	NA	NA	NA	NA	NA	NA	4.6744e-06	0.22493	NA	NA	NA	NA	NA	NA	0.0011483	0.88969	NA	NA	NA	NA	NA	NA
LRRC37A	2.2323e-06	0.000612509	4.73117	NA	NA	NA	NA	NA	NA	NA	NA	NA	NA	NA	1	0	0	0	1	-4.52496	0.38095	NA	NA	NA	NA	NA	NA	6.0407e-06	0.70324	NA	NA	NA	NA	NA	NA	0.00142537	0.984391	NA	NA	NA	NA	NA	NA
ARL17B	3.5647e-06	0.000908235	4.63527	NA	NA	NA	NA	NA	NA	NA	NA	NA	NA	NA	1	0	0	0	1	-4.33724	-0.372407	NA	NA	NA	NA	NA	NA	1.4428e-05	0.70959	NA	NA	NA	NA	NA	NA	0.00311732	0.985421	NA	NA	NA	NA	NA	NA
PMVK	7.0511e-06	0.0016332	4.49214	NA	NA	NA	NA	NA	NA	NA	NA	NA	NA	NA	1	0	0	0	1	4.73898	-0.707139	NA	NA	NA	NA	NA	NA	2.148e-06	0.47948	NA	NA	NA	NA	NA	NA	0.00061143	0.945262	NA	NA	NA	NA	NA	NA
ARHGEF38	6.9875e-06	0.0016332	-4.49407	NA	NA	NA	NA	NA	NA	NA	NA	NA	NA	NA	1	0	0	0	1	-4.21676	-1.54938	NA	NA	NA	NA	NA	NA	2.4784e-05	0.12129	NA	NA	NA	NA	NA	NA	0.00509053	0.830823	NA	NA	NA	NA	NA	NA
PBXIP1	1.2032e-05	0.00261696	-4.37701	NA	NA	NA	NA	NA	NA	NA	NA	NA	NA	NA	1	0	0	0	1	4.407	0.420391	NA	NA	NA	NA	NA	NA	1.0481e-05	0.6742	NA	NA	NA	NA	NA	NA	0.00237919	0.9808	NA	NA	NA	NA	NA	NA
CDKN2D	1.446e-05	0.00307017	4.33676	NA	NA	NA	NA	NA	NA	NA	NA	NA	NA	NA	1	0	0	0	1	-4.7025	1.86341	NA	NA	NA	NA	NA	NA	2.5699e-06	0.062405	NA	NA	NA	NA	NA	NA	0.000698273	0.810613	NA	NA	NA	NA	NA	NA
SYT11	1.5803e-05	0.00331584	-4.31719	NA	NA	NA	NA	NA	NA	NA	NA	NA	NA	NA	1	0	0	0	1	-4.39023	-0.267518	NA	NA	NA	NA	NA	NA	1.1323e-05	0.78907	NA	NA	NA	NA	NA	NA	0.00253819	0.990739	NA	NA	NA	NA	NA	NA
YY1AP1	1.8195e-05	0.00371373	-4.28596	NA	NA	NA	NA	NA	NA	NA	NA	NA	NA	NA	1	0	0	0	1	4.0011	-0.944528	NA	NA	NA	NA	NA	NA	6.3049e-05	0.3449	NA	NA	NA	NA	NA	NA	0.0110849	0.913764	NA	NA	NA	NA	NA	NA
ZNF3	2.044e-05	0.00405053	4.26003	NA	NA	NA	NA	NA	NA	NA	NA	NA	NA	NA	1	0	0	0	1	4.30739	0.469223	NA	NA	NA	NA	NA	NA	1.6519e-05	0.63891	NA	NA	NA	NA	NA	NA	0.00348512	0.974881	NA	NA	NA	NA	NA	NA
C19orf38	3.0051e-05	0.00564168	4.17308	NA	NA	NA	NA	NA	NA	NA	NA	NA	NA	NA	1	0	0	0	1	4.21016	0.463257	NA	NA	NA	NA	NA	NA	2.5519e-05	0.64318	NA	NA	NA	NA	NA	NA	0.00514194	0.976072	NA	NA	NA	NA	NA	NA
AHSA2	3.9122e-05	0.0071932	4.1126	NA	NA	NA	NA	NA	NA	NA	NA	NA	NA	NA	1	0	0	0	1	-4.27024	-1.51965	NA	NA	NA	NA	NA	NA	1.9526e-05	0.1286	NA	NA	NA	NA	NA	NA	0.00407163	0.839409	NA	NA	NA	NA	NA	NA
SCAMP3	4.5527e-05	0.00828545	-4.07748	NA	NA	NA	NA	NA	NA	NA	NA	NA	NA	NA	1	0	0	0	1	4.07295	2.76143	NA	NA	NA	NA	NA	NA	4.6421e-05	0.0057549	NA	NA	NA	NA	NA	NA	0.00840877	0.613966	NA	NA	NA	NA	NA	NA
ABTB2	NA	NA	NA	Whole_Blood	2.17651e-07	0.000159443	5.18359	NA	NA	NA	NA	NA	NA	NA	0	1	0	0	1	NA	NA	5.09728	-0.979139	NA	NA	NA	NA	NA	NA	3.44576e-07	0.327511	NA	NA	NA	NA	NA	NA	0.000254641	0.936997	NA	NA	NA	NA
ACAD8	NA	NA	NA	smultixcan	2.00857e-06	0.000545778	-0.40346	NA	NA	NA	NA	NA	NA	NA	0	1	0	0	1	NA	NA	-0.336078	0.585369	NA	NA	NA	NA	NA	NA	7.40448e-06	0.048828	NA	NA	NA	NA	NA	NA	0.00170225	0.799782	NA	NA	NA	NA
AP000569.9	NA	NA	NA	Cells_EBV-transformed_lymphocytes	2.59248e-10	6.59786e-07	-6.32137	NA	NA	NA	NA	NA	NA	NA	0	1	0	0	1	NA	NA	-6.08445	2.2	NA	NA	NA	NA	NA	NA	1.16894e-09	0.0278069	NA	NA	NA	NA	NA	NA	2.05617e-06	0.828874	NA	NA	NA	NA
AP000569.9	NA	NA	NA	smultixcan	6.71618e-18	1.12305e-14	-3.1417	NA	NA	NA	NA	NA	NA	NA	0	1	0	0	1	NA	NA	-2.93753	1.72326	NA	NA	NA	NA	NA	NA	2.4941e-17	0.143934	NA	NA	NA	NA	NA	NA	3.63141e-14	0.863919	NA	NA	NA	NA
APOPT1	NA	NA	NA	Adipose_Subcutaneous	5.8803e-06	0.00404753	-4.53065	NA	NA	NA	NA	NA	NA	NA	0	1	0	0	1	NA	NA	-4.63971	-0.6	NA	NA	NA	NA	NA	NA	3.48893e-06	0.548506	NA	NA	NA	NA	NA	NA	0.00282342	0.969805	NA	NA	NA	NA
APOPT1	NA	NA	NA	Adipose_Visceral_Omentum	5.8803e-06	0.00404597	-4.53065	NA	NA	NA	NA	NA	NA	NA	0	1	0	0	1	NA	NA	-4.63971	-0.6	NA	NA	NA	NA	NA	NA	3.48893e-06	0.548506	NA	NA	NA	NA	NA	NA	0.00278373	0.97376	NA	NA	NA	NA
APOPT1	NA	NA	NA	Artery_Aorta	7.79074e-06	0.00486061	-4.47086	NA	NA	NA	NA	NA	NA	NA	0	1	0	0	1	NA	NA	-4.56914	-0.522936	NA	NA	NA	NA	NA	NA	4.89734e-06	0.601019	NA	NA	NA	NA	NA	NA	0.00351097	0.987025	NA	NA	NA	NA
APOPT1	NA	NA	NA	Lung	5.8803e-06	0.0035825	-4.53065	NA	NA	NA	NA	NA	NA	NA	0	1	0	0	1	NA	NA	-4.63971	-0.6	NA	NA	NA	NA	NA	NA	3.48893e-06	0.548506	NA	NA	NA	NA	NA	NA	0.00229973	0.974261	NA	NA	NA	NA
APOPT1	NA	NA	NA	Muscle_Skeletal	5.8803e-06	0.00563333	4.53065	NA	NA	NA	NA	NA	NA	NA	0	1	0	0	1	NA	NA	4.63971	0.6	NA	NA	NA	NA	NA	NA	3.48893e-06	0.548506	NA	NA	NA	NA	NA	NA	0.00343863	0.976482	NA	NA	NA	NA
APOPT1	NA	NA	NA	Nerve_Tibial	5.8803e-06	0.0028992	-4.53065	NA	NA	NA	NA	NA	NA	NA	0	1	0	0	1	NA	NA	-4.63971	-0.6	NA	NA	NA	NA	NA	NA	3.48893e-06	0.548506	NA	NA	NA	NA	NA	NA	0.00176049	0.972313	NA	NA	NA	NA
APOPT1	NA	NA	NA	Pancreas	7.79074e-06	0.00358436	4.47086	NA	NA	NA	NA	NA	NA	NA	0	1	0	0	1	NA	NA	4.56914	0.522936	NA	NA	NA	NA	NA	NA	4.89734e-06	0.601019	NA	NA	NA	NA	NA	NA	0.00232154	0.976971	NA	NA	NA	NA
APOPT1	NA	NA	NA	Prostate	5.8803e-06	0.00305929	-4.53065	NA	NA	NA	NA	NA	NA	NA	0	1	0	0	1	NA	NA	-4.63971	-0.6	NA	NA	NA	NA	NA	NA	3.48893e-06	0.548506	NA	NA	NA	NA	NA	NA	0.00196744	0.974612	NA	NA	NA	NA
APOPT1	NA	NA	NA	Skin_Not_Sun_Exposed_Suprapubic	5.8803e-06	0.00443582	-4.53065	NA	NA	NA	NA	NA	NA	NA	0	1	0	0	1	NA	NA	-4.63971	-0.6	NA	NA	NA	NA	NA	NA	3.48893e-06	0.548506	NA	NA	NA	NA	NA	NA	0.00287335	0.972923	NA	NA	NA	NA
APOPT1	NA	NA	NA	Thyroid	7.79074e-06	0.00447155	-4.47086	NA	NA	NA	NA	NA	NA	NA	0	1	0	0	1	NA	NA	-4.56914	-0.522936	NA	NA	NA	NA	NA	NA	4.89734e-06	0.601019	NA	NA	NA	NA	NA	NA	0.00301632	0.984279	NA	NA	NA	NA
APOPT1	NA	NA	NA	Vagina	7.79074e-06	0.00463092	-4.47086	NA	NA	NA	NA	NA	NA	NA	0	1	0	0	1	NA	NA	-4.56914	-0.522936	NA	NA	NA	NA	NA	NA	4.89734e-06	0.601019	NA	NA	NA	NA	NA	NA	0.00316051	0.975693	NA	NA	NA	NA
APOPT1	NA	NA	NA	Whole_Blood	7.79074e-06	0.00381003	4.47086	NA	NA	NA	NA	NA	NA	NA	0	1	0	0	1	NA	NA	4.56914	0.522936	NA	NA	NA	NA	NA	NA	4.89734e-06	0.601019	NA	NA	NA	NA	NA	NA	0.00271435	0.977134	NA	NA	NA	NA
ASH1L	NA	NA	NA	Breast_Mammary_Tissue	2.20419e-06	0.00159856	4.73374	NA	NA	NA	NA	NA	NA	NA	0	1	0	0	1	NA	NA	4.99285	1.74561	NA	NA	NA	NA	NA	NA	5.94933e-07	0.080878	NA	NA	NA	NA	NA	NA	0.000472712	0.90474	NA	NA	NA	NA
ASH1L	NA	NA	NA	smultixcan	8.23715e-21	1.49216e-17	1.75682	NA	NA	NA	NA	NA	NA	NA	0	1	0	0	1	NA	NA	1.9348	1.57154	NA	NA	NA	NA	NA	NA	4.31348e-22	0.214987	NA	NA	NA	NA	NA	NA	7.85053e-19	0.886387	NA	NA	NA	NA
ATP7B	NA	NA	NA	Skin_Sun_Exposed_Lower_leg	1.67367e-05	0.00842436	4.30449	NA	NA	NA	NA	NA	NA	NA	0	1	0	0	1	NA	NA	4.16298	-1.32842	NA	NA	NA	NA	NA	NA	3.14116e-05	0.184038	NA	NA	NA	NA	NA	NA	0.0131968	0.925526	NA	NA	NA	NA
AZGP1	NA	NA	NA	Adrenal_Gland	3.16194e-06	0.00155416	-4.66001	NA	NA	NA	NA	NA	NA	NA	0	1	0	0	1	NA	NA	-4.55072	1.09709	NA	NA	NA	NA	NA	NA	5.3462e-06	0.272603	NA	NA	NA	NA	NA	NA	0.00215876	0.950952	NA	NA	NA	NA
AZGP1	NA	NA	NA	Artery_Aorta	3.16194e-06	0.00258668	-4.66001	NA	NA	NA	NA	NA	NA	NA	0	1	0	0	1	NA	NA	-4.55072	1.09709	NA	NA	NA	NA	NA	NA	5.3462e-06	0.272603	NA	NA	NA	NA	NA	NA	0.00354622	0.948494	NA	NA	NA	NA
AZGP1	NA	NA	NA	Brain_Anterior_cingulate_cortex_BA24	3.16194e-06	0.00220704	-4.66001	NA	NA	NA	NA	NA	NA	NA	0	1	0	0	1	NA	NA	-4.55072	1.09709	NA	NA	NA	NA	NA	NA	5.3462e-06	0.272603	NA	NA	NA	NA	NA	NA	0.00365051	0.932479	NA	NA	NA	NA
AZGP1	NA	NA	NA	Brain_Caudate_basal_ganglia	3.16194e-06	0.00265513	-4.66001	NA	NA	NA	NA	NA	NA	NA	0	1	0	0	1	NA	NA	-4.55072	1.09709	NA	NA	NA	NA	NA	NA	5.3462e-06	0.272603	NA	NA	NA	NA	NA	NA	0.00362864	0.926729	NA	NA	NA	NA
AZGP1	NA	NA	NA	Brain_Cerebellar_Hemisphere	3.16194e-06	0.00241699	-4.66001	NA	NA	NA	NA	NA	NA	NA	0	1	0	0	1	NA	NA	-4.55072	1.09709	NA	NA	NA	NA	NA	NA	5.3462e-06	0.272603	NA	NA	NA	NA	NA	NA	0.00317083	0.963617	NA	NA	NA	NA
AZGP1	NA	NA	NA	Brain_Cerebellum	3.16194e-06	0.00176918	-4.66001	NA	NA	NA	NA	NA	NA	NA	0	1	0	0	1	NA	NA	-4.55072	1.09709	NA	NA	NA	NA	NA	NA	5.3462e-06	0.272603	NA	NA	NA	NA	NA	NA	0.00270072	0.940943	NA	NA	NA	NA
AZGP1	NA	NA	NA	Brain_Cortex	3.16194e-06	0.00208343	-4.66001	NA	NA	NA	NA	NA	NA	NA	0	1	0	0	1	NA	NA	-4.55072	1.09709	NA	NA	NA	NA	NA	NA	5.3462e-06	0.272603	NA	NA	NA	NA	NA	NA	0.00263931	0.942778	NA	NA	NA	NA
AZGP1	NA	NA	NA	Brain_Hippocampus	3.16194e-06	0.00246663	-4.66001	NA	NA	NA	NA	NA	NA	NA	0	1	0	0	1	NA	NA	-4.55072	1.09709	NA	NA	NA	NA	NA	NA	5.3462e-06	0.272603	NA	NA	NA	NA	NA	NA	0.00364516	0.931424	NA	NA	NA	NA
AZGP1	NA	NA	NA	Brain_Hypothalamus	3.16194e-06	0.00357742	-4.66001	NA	NA	NA	NA	NA	NA	NA	0	1	0	0	1	NA	NA	-4.55072	1.09709	NA	NA	NA	NA	NA	NA	5.3462e-06	0.272603	NA	NA	NA	NA	NA	NA	0.00443535	0.927884	NA	NA	NA	NA
AZGP1	NA	NA	NA	Brain_Nucleus_accumbens_basal_ganglia	6.14634e-07	0.000447377	-4.98656	NA	NA	NA	NA	NA	NA	NA	0	1	0	0	1	NA	NA	-4.91522	0.84466	NA	NA	NA	NA	NA	NA	8.86833e-07	0.398301	NA	NA	NA	NA	NA	NA	0.000630278	0.971077	NA	NA	NA	NA
AZGP1	NA	NA	NA	Brain_Putamen_basal_ganglia	3.16194e-06	0.00300938	-4.66001	NA	NA	NA	NA	NA	NA	NA	0	1	0	0	1	NA	NA	-4.55072	1.09709	NA	NA	NA	NA	NA	NA	5.3462e-06	0.272603	NA	NA	NA	NA	NA	NA	0.00394449	0.946628	NA	NA	NA	NA
AZGP1	NA	NA	NA	Brain_Spinal_cord_cervical_c-1	3.16194e-06	0.00295373	-4.66001	NA	NA	NA	NA	NA	NA	NA	0	1	0	0	1	NA	NA	-4.55072	1.09709	NA	NA	NA	NA	NA	NA	5.3462e-06	0.272603	NA	NA	NA	NA	NA	NA	0.0039569	0.931022	NA	NA	NA	NA
AZGP1	NA	NA	NA	Brain_Substantia_nigra	3.16194e-06	0.00405045	-4.66001	NA	NA	NA	NA	NA	NA	NA	0	1	0	0	1	NA	NA	-4.55072	1.09709	NA	NA	NA	NA	NA	NA	5.3462e-06	0.272603	NA	NA	NA	NA	NA	NA	0.00519942	0.95555	NA	NA	NA	NA
AZGP1	NA	NA	NA	Breast_Mammary_Tissue	3.16194e-06	0.00216575	-4.66001	NA	NA	NA	NA	NA	NA	NA	0	1	0	0	1	NA	NA	-4.55072	1.09709	NA	NA	NA	NA	NA	NA	5.3462e-06	0.272603	NA	NA	NA	NA	NA	NA	0.00283193	0.955937	NA	NA	NA	NA
AZGP1	NA	NA	NA	Cells_EBV-transformed_lymphocytes	3.16194e-06	0.0021459	-4.66001	NA	NA	NA	NA	NA	NA	NA	0	1	0	0	1	NA	NA	-4.55072	1.09709	NA	NA	NA	NA	NA	NA	5.3462e-06	0.272603	NA	NA	NA	NA	NA	NA	0.00313465	0.95065	NA	NA	NA	NA
AZGP1	NA	NA	NA	Colon_Transverse	3.16194e-06	0.00168738	-4.66001	NA	NA	NA	NA	NA	NA	NA	0	1	0	0	1	NA	NA	-4.55072	1.09709	NA	NA	NA	NA	NA	NA	5.3462e-06	0.272603	NA	NA	NA	NA	NA	NA	0.00293925	0.92843	NA	NA	NA	NA
AZGP1	NA	NA	NA	Esophagus_Gastroesophageal_Junction	3.16194e-06	0.00253711	-4.66001	NA	NA	NA	NA	NA	NA	NA	0	1	0	0	1	NA	NA	-4.55072	1.09709	NA	NA	NA	NA	NA	NA	5.3462e-06	0.272603	NA	NA	NA	NA	NA	NA	0.00348516	0.934942	NA	NA	NA	NA
AZGP1	NA	NA	NA	Esophagus_Muscularis	6.14634e-07	0.000510843	-4.98656	NA	NA	NA	NA	NA	NA	NA	0	1	0	0	1	NA	NA	-4.91522	0.84466	NA	NA	NA	NA	NA	NA	8.86833e-07	0.398301	NA	NA	NA	NA	NA	NA	0.00075777	0.9605	NA	NA	NA	NA
AZGP1	NA	NA	NA	Heart_Atrial_Appendage	3.16194e-06	0.00178845	-4.66001	NA	NA	NA	NA	NA	NA	NA	0	1	0	0	1	NA	NA	-4.55072	1.09709	NA	NA	NA	NA	NA	NA	5.3462e-06	0.272603	NA	NA	NA	NA	NA	NA	0.00284185	0.950843	NA	NA	NA	NA
AZGP1	NA	NA	NA	Kidney_Cortex	3.16194e-06	0.00175942	-4.66001	NA	NA	NA	NA	NA	NA	NA	0	1	0	0	1	NA	NA	-4.55072	1.09709	NA	NA	NA	NA	NA	NA	5.3462e-06	0.272603	NA	NA	NA	NA	NA	NA	0.00248652	0.940857	NA	NA	NA	NA
AZGP1	NA	NA	NA	Ovary	3.16194e-06	0.00179583	4.66001	NA	NA	NA	NA	NA	NA	NA	0	1	0	0	1	NA	NA	4.55072	-1.09709	NA	NA	NA	NA	NA	NA	5.3462e-06	0.272603	NA	NA	NA	NA	NA	NA	0.00262053	0.95553	NA	NA	NA	NA
AZGP1	NA	NA	NA	Pancreas	3.16194e-06	0.00173184	-4.66001	NA	NA	NA	NA	NA	NA	NA	0	1	0	0	1	NA	NA	-4.55072	1.09709	NA	NA	NA	NA	NA	NA	5.3462e-06	0.272603	NA	NA	NA	NA	NA	NA	0.00243684	0.944066	NA	NA	NA	NA
AZGP1	NA	NA	NA	Pituitary	3.16194e-06	0.00165579	-4.66001	NA	NA	NA	NA	NA	NA	NA	0	1	0	0	1	NA	NA	-4.55072	1.09709	NA	NA	NA	NA	NA	NA	5.3462e-06	0.272603	NA	NA	NA	NA	NA	NA	0.00270603	0.93626	NA	NA	NA	NA
AZGP1	NA	NA	NA	Small_Intestine_Terminal_Ileum	3.16194e-06	0.00203453	-4.66001	NA	NA	NA	NA	NA	NA	NA	0	1	0	0	1	NA	NA	-4.55072	1.09709	NA	NA	NA	NA	NA	NA	5.3462e-06	0.272603	NA	NA	NA	NA	NA	NA	0.00320825	0.941427	NA	NA	NA	NA
AZGP1	NA	NA	NA	Stomach	3.16194e-06	0.00176858	-4.66001	NA	NA	NA	NA	NA	NA	NA	0	1	0	0	1	NA	NA	-4.55072	1.09709	NA	NA	NA	NA	NA	NA	5.3462e-06	0.272603	NA	NA	NA	NA	NA	NA	0.00270963	0.936097	NA	NA	NA	NA
AZGP1	NA	NA	NA	Testis	3.16194e-06	0.00170677	-4.66001	NA	NA	NA	NA	NA	NA	NA	0	1	0	0	1	NA	NA	-4.55072	1.09709	NA	NA	NA	NA	NA	NA	5.3462e-06	0.272603	NA	NA	NA	NA	NA	NA	0.00259809	0.937371	NA	NA	NA	NA
AZGP1	NA	NA	NA	Vagina	3.16194e-06	0.002218	4.66001	NA	NA	NA	NA	NA	NA	NA	0	1	0	0	1	NA	NA	4.55072	-1.09709	NA	NA	NA	NA	NA	NA	5.3462e-06	0.272603	NA	NA	NA	NA	NA	NA	0.00325851	0.95312	NA	NA	NA	NA
AZGP1	NA	NA	NA	smultixcan	1.41083e-05	0.00309783	-3.73636	NA	NA	NA	NA	NA	NA	NA	0	1	0	0	1	NA	NA	-3.66243	0.761245	NA	NA	NA	NA	NA	NA	2.14739e-05	0.15017	NA	NA	NA	NA	NA	NA	0.00434249	0.865912	NA	NA	NA	NA
BCL2L11	NA	NA	NA	smultixcan	2.06592e-07	7.12841e-05	-1.60792	NA	NA	NA	NA	NA	NA	NA	0	1	0	0	1	NA	NA	-1.61912	0.0360243	NA	NA	NA	NA	NA	NA	1.422e-07	0.976598	NA	NA	NA	NA	NA	NA	5.09123e-05	0.997823	NA	NA	NA	NA
BRSK2	NA	NA	NA	smultixcan	4.25416e-06	0.00107531	-0.448398	NA	NA	NA	NA	NA	NA	NA	0	1	0	0	1	NA	NA	-0.380533	0.553532	NA	NA	NA	NA	NA	NA	5.23409e-06	0.0410685	NA	NA	NA	NA	NA	NA	0.00127014	0.785196	NA	NA	NA	NA
C5orf56	NA	NA	NA	Kidney_Cortex	1.36617e-07	8.72804e-05	-5.26974	NA	NA	NA	NA	NA	NA	NA	0	1	0	0	1	NA	NA	-5.15004	1.13755	NA	NA	NA	NA	NA	NA	2.60432e-07	0.25531	NA	NA	NA	NA	NA	NA	0.000151409	0.93509	NA	NA	NA	NA
C5orf56	NA	NA	NA	Testis	1.36617e-07	0.000135485	-5.26974	NA	NA	NA	NA	NA	NA	NA	0	1	0	0	1	NA	NA	-5.15004	1.13755	NA	NA	NA	NA	NA	NA	2.60432e-07	0.25531	NA	NA	NA	NA	NA	NA	0.000213157	0.930497	NA	NA	NA	NA
C5orf56	NA	NA	NA	Thyroid	5.33222e-08	5.86589e-05	-5.43986	NA	NA	NA	NA	NA	NA	NA	0	1	0	0	1	NA	NA	-5.28904	1.44725	NA	NA	NA	NA	NA	NA	1.22961e-07	0.147826	NA	NA	NA	NA	NA	NA	0.000138843	0.914955	NA	NA	NA	NA
C5orf56	NA	NA	NA	smultixcan	1.65436e-10	1.08977e-07	-1.88218	NA	NA	NA	NA	NA	NA	NA	0	1	0	0	1	NA	NA	-1.7743	-0.132429	NA	NA	NA	NA	NA	NA	2.47541e-07	0.42019	NA	NA	NA	NA	NA	NA	8.06911e-05	0.94196	NA	NA	NA	NA
C6orf15	NA	NA	NA	Breast_Mammary_Tissue	6.12979e-06	0.00344573	-4.52186	NA	NA	NA	NA	NA	NA	NA	0	1	0	0	1	NA	NA	-4.50433	0.398551	NA	NA	NA	NA	NA	NA	6.65811e-06	0.690224	NA	NA	NA	NA	NA	NA	0.00338578	0.989411	NA	NA	NA	NA
C6orf15	NA	NA	NA	smultixcan	2.76117e-05	0.00555763	-2.83309	NA	NA	NA	NA	NA	NA	NA	0	1	0	0	1	NA	NA	-2.81107	0.365259	NA	NA	NA	NA	NA	NA	3.04336e-05	0.883731	NA	NA	NA	NA	NA	NA	0.0056328	0.98981	NA	NA	NA	NA
CCR1	NA	NA	NA	Adipose_Subcutaneous	5.83778e-11	1.22584e-07	-6.54783	NA	NA	NA	NA	NA	NA	NA	0	1	0	0	1	NA	NA	-6.71632	0.192321	NA	NA	NA	NA	NA	NA	1.86372e-11	0.84749	NA	NA	NA	NA	NA	NA	4.0219e-08	0.993666	NA	NA	NA	NA
CCR1	NA	NA	NA	Adipose_Visceral_Omentum	5.83778e-11	3.61504e-07	-6.54783	NA	NA	NA	NA	NA	NA	NA	0	1	0	0	1	NA	NA	-6.71632	-0.964602	NA	NA	NA	NA	NA	NA	1.86372e-11	0.334744	NA	NA	NA	NA	NA	NA	1.18961e-07	0.942849	NA	NA	NA	NA
CCR1	NA	NA	NA	Adrenal_Gland	5.83778e-11	9.42801e-08	-6.54783	NA	NA	NA	NA	NA	NA	NA	0	1	0	0	1	NA	NA	-6.71632	-1.1583	NA	NA	NA	NA	NA	NA	1.86372e-11	0.246741	NA	NA	NA	NA	NA	NA	3.63736e-08	0.938788	NA	NA	NA	NA
CCR1	NA	NA	NA	Artery_Coronary	5.83778e-11	2.24521e-07	-6.54783	NA	NA	NA	NA	NA	NA	NA	0	1	0	0	1	NA	NA	-6.71632	-0.604834	NA	NA	NA	NA	NA	NA	1.86372e-11	0.54529	NA	NA	NA	NA	NA	NA	7.42568e-08	0.97343	NA	NA	NA	NA
CCR1	NA	NA	NA	Artery_Tibial	1.24057e-18	1.54637e-14	8.81098	NA	NA	NA	NA	NA	NA	NA	0	1	0	0	1	NA	NA	8.98398	1.467	NA	NA	NA	NA	NA	NA	2.61147e-19	0.142375	NA	NA	NA	NA	NA	NA	3.34451e-15	0.89094	NA	NA	NA	NA
CCR1	NA	NA	NA	Brain_Amygdala	5.83778e-11	2.04361e-07	6.54783	NA	NA	NA	NA	NA	NA	NA	0	1	0	0	1	NA	NA	6.71632	0.575511	NA	NA	NA	NA	NA	NA	1.86372e-11	0.564945	NA	NA	NA	NA	NA	NA	1.01945e-07	0.97579	NA	NA	NA	NA
CCR1	NA	NA	NA	Brain_Anterior_cingulate_cortex_BA24	5.83778e-11	1.30393e-07	6.54783	NA	NA	NA	NA	NA	NA	NA	0	1	0	0	1	NA	NA	6.71632	0.999549	NA	NA	NA	NA	NA	NA	1.86372e-11	0.317529	NA	NA	NA	NA	NA	NA	1.0817e-07	0.94529	NA	NA	NA	NA
CCR1	NA	NA	NA	Brain_Cerebellar_Hemisphere	1.24057e-18	4.74145e-15	-8.81098	NA	NA	NA	NA	NA	NA	NA	0	1	0	0	1	NA	NA	-8.98398	-1.467	NA	NA	NA	NA	NA	NA	2.61147e-19	0.142375	NA	NA	NA	NA	NA	NA	1.54886e-15	0.914212	NA	NA	NA	NA
CCR1	NA	NA	NA	Brain_Cerebellum	2.76374e-11	1.08246e-07	6.65864	NA	NA	NA	NA	NA	NA	NA	0	1	0	0	1	NA	NA	6.82915	0.983517	NA	NA	NA	NA	NA	NA	8.54174e-12	0.325353	NA	NA	NA	NA	NA	NA	3.452e-08	0.960083	NA	NA	NA	NA
CCR1	NA	NA	NA	Brain_Frontal_Cortex_BA9	5.83778e-11	1.13992e-07	6.54783	NA	NA	NA	NA	NA	NA	NA	0	1	0	0	1	NA	NA	6.71632	0.964602	NA	NA	NA	NA	NA	NA	1.86372e-11	0.334744	NA	NA	NA	NA	NA	NA	6.48547e-08	0.948879	NA	NA	NA	NA
CCR1	NA	NA	NA	Brain_Hippocampus	5.83778e-11	1.08592e-07	6.54783	NA	NA	NA	NA	NA	NA	NA	0	1	0	0	1	NA	NA	6.71632	-0.372745	NA	NA	NA	NA	NA	NA	1.86372e-11	0.709338	NA	NA	NA	NA	NA	NA	5.40059e-08	0.988944	NA	NA	NA	NA
CCR1	NA	NA	NA	Brain_Hypothalamus	5.83778e-11	1.29452e-07	6.54783	NA	NA	NA	NA	NA	NA	NA	0	1	0	0	1	NA	NA	6.71632	0.405262	NA	NA	NA	NA	NA	NA	1.86372e-11	0.685285	NA	NA	NA	NA	NA	NA	5.46489e-08	0.983466	NA	NA	NA	NA
CCR1	NA	NA	NA	Brain_Nucleus_accumbens_basal_ganglia	1.24057e-18	7.22382e-15	8.81098	NA	NA	NA	NA	NA	NA	NA	0	1	0	0	1	NA	NA	8.98398	1.467	NA	NA	NA	NA	NA	NA	2.61147e-19	0.142375	NA	NA	NA	NA	NA	NA	1.57759e-15	0.918345	NA	NA	NA	NA
CCR1	NA	NA	NA	Brain_Putamen_basal_ganglia	5.83778e-11	1.66683e-07	6.54783	NA	NA	NA	NA	NA	NA	NA	0	1	0	0	1	NA	NA	6.71632	0.997558	NA	NA	NA	NA	NA	NA	1.86372e-11	0.318494	NA	NA	NA	NA	NA	NA	5.5003e-08	0.954432	NA	NA	NA	NA
CCR1	NA	NA	NA	Breast_Mammary_Tissue	5.83778e-11	1.43948e-07	-6.54783	NA	NA	NA	NA	NA	NA	NA	0	1	0	0	1	NA	NA	-6.71632	0.149509	NA	NA	NA	NA	NA	NA	1.86372e-11	0.881152	NA	NA	NA	NA	NA	NA	5.92336e-08	0.998798	NA	NA	NA	NA
CCR1	NA	NA	NA	Colon_Transverse	5.83778e-11	1.19421e-07	-6.54783	NA	NA	NA	NA	NA	NA	NA	0	1	0	0	1	NA	NA	-6.71632	-0.964602	NA	NA	NA	NA	NA	NA	1.86372e-11	0.334744	NA	NA	NA	NA	NA	NA	3.92779e-08	0.94583	NA	NA	NA	NA
CCR1	NA	NA	NA	Esophagus_Muscularis	7.91969e-11	1.9747e-07	6.50212	NA	NA	NA	NA	NA	NA	NA	0	1	0	0	1	NA	NA	6.61524	1.12835	NA	NA	NA	NA	NA	NA	3.7096e-11	0.259171	NA	NA	NA	NA	NA	NA	1.58487e-07	0.948166	NA	NA	NA	NA
CCR1	NA	NA	NA	Heart_Atrial_Appendage	5.83778e-11	1.38682e-07	-6.54783	NA	NA	NA	NA	NA	NA	NA	0	1	0	0	1	NA	NA	-6.71632	-0.964602	NA	NA	NA	NA	NA	NA	1.86372e-11	0.334744	NA	NA	NA	NA	NA	NA	4.55716e-08	0.95573	NA	NA	NA	NA
CCR1	NA	NA	NA	Heart_Left_Ventricle	5.83778e-11	2.17418e-07	-6.54783	NA	NA	NA	NA	NA	NA	NA	0	1	0	0	1	NA	NA	-6.71632	-0.964602	NA	NA	NA	NA	NA	NA	1.86372e-11	0.334744	NA	NA	NA	NA	NA	NA	7.15109e-08	0.958768	NA	NA	NA	NA
CCR1	NA	NA	NA	Kidney_Cortex	5.83778e-11	7.42482e-08	-6.54783	NA	NA	NA	NA	NA	NA	NA	0	1	0	0	1	NA	NA	-6.71632	0.204618	NA	NA	NA	NA	NA	NA	1.86372e-11	0.837871	NA	NA	NA	NA	NA	NA	2.47662e-08	0.996112	NA	NA	NA	NA
CCR1	NA	NA	NA	Pancreas	5.83778e-11	9.5923e-08	-6.54783	NA	NA	NA	NA	NA	NA	NA	0	1	0	0	1	NA	NA	-6.71632	-1.13822	NA	NA	NA	NA	NA	NA	1.86372e-11	0.25503	NA	NA	NA	NA	NA	NA	4.41739e-08	0.937948	NA	NA	NA	NA
CCR1	NA	NA	NA	Pituitary	5.83778e-11	1.78578e-07	-6.54783	NA	NA	NA	NA	NA	NA	NA	0	1	0	0	1	NA	NA	-6.71632	0.360425	NA	NA	NA	NA	NA	NA	1.86372e-11	0.718529	NA	NA	NA	NA	NA	NA	5.89587e-08	0.979387	NA	NA	NA	NA
CCR1	NA	NA	NA	Small_Intestine_Terminal_Ileum	5.83778e-11	7.51257e-08	-6.54783	NA	NA	NA	NA	NA	NA	NA	0	1	0	0	1	NA	NA	-6.71632	-0.964602	NA	NA	NA	NA	NA	NA	1.86372e-11	0.334744	NA	NA	NA	NA	NA	NA	2.79604e-08	0.953246	NA	NA	NA	NA
CCR1	NA	NA	NA	Spleen	5.83778e-11	1.3797e-07	-6.54783	NA	NA	NA	NA	NA	NA	NA	0	1	0	0	1	NA	NA	-6.71632	-0.964602	NA	NA	NA	NA	NA	NA	1.86372e-11	0.334744	NA	NA	NA	NA	NA	NA	4.54635e-08	0.965985	NA	NA	NA	NA
CCR1	NA	NA	NA	Stomach	5.83778e-11	1.37141e-07	-6.54783	NA	NA	NA	NA	NA	NA	NA	0	1	0	0	1	NA	NA	-6.71632	-0.964602	NA	NA	NA	NA	NA	NA	1.86372e-11	0.334744	NA	NA	NA	NA	NA	NA	4.53405e-08	0.948795	NA	NA	NA	NA
CCR1	NA	NA	NA	Whole_Blood	5.83778e-11	1.57022e-07	-6.54783	NA	NA	NA	NA	NA	NA	NA	0	1	0	0	1	NA	NA	-6.71632	-0.90249	NA	NA	NA	NA	NA	NA	1.86372e-11	0.366796	NA	NA	NA	NA	NA	NA	5.16483e-08	0.948426	NA	NA	NA	NA
CCR1	NA	NA	NA	smultixcan	3.50568e-22	7.62064e-19	-1.42149	NA	NA	NA	NA	NA	NA	NA	0	1	0	0	1	NA	NA	-1.46225	0.34383	NA	NA	NA	NA	NA	NA	4.06346e-23	0.319338	NA	NA	NA	NA	NA	NA	8.35246e-20	0.91659	NA	NA	NA	NA
CDC37	NA	NA	NA	Adipose_Subcutaneous	8.87435e-06	0.00532419	4.44293	NA	NA	NA	NA	NA	NA	NA	0	1	0	0	1	NA	NA	4.71753	2.56589	NA	NA	NA	NA	NA	NA	2.38728e-06	0.0102912	NA	NA	NA	NA	NA	NA	0.0020607	0.756522	NA	NA	NA	NA
CDC37	NA	NA	NA	Adipose_Visceral_Omentum	8.87435e-06	0.00523376	4.44293	NA	NA	NA	NA	NA	NA	NA	0	1	0	0	1	NA	NA	4.71753	2.56589	NA	NA	NA	NA	NA	NA	2.38728e-06	0.0102912	NA	NA	NA	NA	NA	NA	0.00218291	0.783492	NA	NA	NA	NA
CDC37	NA	NA	NA	Artery_Aorta	8.87435e-06	0.00512675	4.44293	NA	NA	NA	NA	NA	NA	NA	0	1	0	0	1	NA	NA	4.71753	2.56589	NA	NA	NA	NA	NA	NA	2.38728e-06	0.0102912	NA	NA	NA	NA	NA	NA	0.00200579	0.721119	NA	NA	NA	NA
CDC37	NA	NA	NA	Brain_Amygdala	8.87435e-06	0.0058249	4.44293	NA	NA	NA	NA	NA	NA	NA	0	1	0	0	1	NA	NA	4.71753	2.56589	NA	NA	NA	NA	NA	NA	2.38728e-06	0.0102912	NA	NA	NA	NA	NA	NA	0.00200899	0.845167	NA	NA	NA	NA
CDC37	NA	NA	NA	Brain_Cerebellar_Hemisphere	8.87435e-06	0.00535544	4.44293	NA	NA	NA	NA	NA	NA	NA	0	1	0	0	1	NA	NA	4.71753	2.56589	NA	NA	NA	NA	NA	NA	2.38728e-06	0.0102912	NA	NA	NA	NA	NA	NA	0.00176987	0.808275	NA	NA	NA	NA
CDC37	NA	NA	NA	Brain_Cerebellum	8.87435e-06	0.00434474	4.44293	NA	NA	NA	NA	NA	NA	NA	0	1	0	0	1	NA	NA	4.71753	2.56589	NA	NA	NA	NA	NA	NA	2.38728e-06	0.0102912	NA	NA	NA	NA	NA	NA	0.00137826	0.727535	NA	NA	NA	NA
CDC37	NA	NA	NA	Brain_Cortex	8.87435e-06	0.00423875	4.44293	NA	NA	NA	NA	NA	NA	NA	0	1	0	0	1	NA	NA	4.71753	2.56589	NA	NA	NA	NA	NA	NA	2.38728e-06	0.0102912	NA	NA	NA	NA	NA	NA	0.00140304	0.778689	NA	NA	NA	NA
CDC37	NA	NA	NA	Brain_Hypothalamus	8.87435e-06	0.00717174	4.44293	NA	NA	NA	NA	NA	NA	NA	0	1	0	0	1	NA	NA	4.71753	2.56589	NA	NA	NA	NA	NA	NA	2.38728e-06	0.0102912	NA	NA	NA	NA	NA	NA	0.00233337	0.750933	NA	NA	NA	NA
CDC37	NA	NA	NA	Brain_Substantia_nigra	8.87435e-06	0.00909444	4.44293	NA	NA	NA	NA	NA	NA	NA	0	1	0	0	1	NA	NA	4.71753	2.56589	NA	NA	NA	NA	NA	NA	2.38728e-06	0.0102912	NA	NA	NA	NA	NA	NA	0.00255392	0.788021	NA	NA	NA	NA
CDC37	NA	NA	NA	Cells_Cultured_fibroblasts	6.2387e-06	0.00420419	4.51813	NA	NA	NA	NA	NA	NA	NA	0	1	0	0	1	NA	NA	4.69276	1.01562	NA	NA	NA	NA	NA	NA	2.69541e-06	0.309808	NA	NA	NA	NA	NA	NA	0.00209096	0.93745	NA	NA	NA	NA
CDC37	NA	NA	NA	Cells_EBV-transformed_lymphocytes	8.87435e-06	0.00475478	4.44293	NA	NA	NA	NA	NA	NA	NA	0	1	0	0	1	NA	NA	4.71753	2.56589	NA	NA	NA	NA	NA	NA	2.38728e-06	0.0102912	NA	NA	NA	NA	NA	NA	0.00148208	0.781916	NA	NA	NA	NA
CDC37	NA	NA	NA	Esophagus_Gastroesophageal_Junction	8.87435e-06	0.00530775	4.44293	NA	NA	NA	NA	NA	NA	NA	0	1	0	0	1	NA	NA	4.71753	2.56589	NA	NA	NA	NA	NA	NA	2.38728e-06	0.0102912	NA	NA	NA	NA	NA	NA	0.00197126	0.741976	NA	NA	NA	NA
CDC37	NA	NA	NA	Esophagus_Mucosa	8.87435e-06	0.00582531	4.44293	NA	NA	NA	NA	NA	NA	NA	0	1	0	0	1	NA	NA	4.71753	2.56589	NA	NA	NA	NA	NA	NA	2.38728e-06	0.0102912	NA	NA	NA	NA	NA	NA	0.0018017	0.699433	NA	NA	NA	NA
CDC37	NA	NA	NA	Heart_Atrial_Appendage	6.2387e-06	0.00285012	4.51813	NA	NA	NA	NA	NA	NA	NA	0	1	0	0	1	NA	NA	4.69276	1.01562	NA	NA	NA	NA	NA	NA	2.69541e-06	0.309808	NA	NA	NA	NA	NA	NA	0.0016477	0.950843	NA	NA	NA	NA
CDC37	NA	NA	NA	Heart_Left_Ventricle	6.2387e-06	0.00348525	4.51813	NA	NA	NA	NA	NA	NA	NA	0	1	0	0	1	NA	NA	4.69276	1.01562	NA	NA	NA	NA	NA	NA	2.69541e-06	0.309808	NA	NA	NA	NA	NA	NA	0.00172371	0.95248	NA	NA	NA	NA
CDC37	NA	NA	NA	Minor_Salivary_Gland	8.87435e-06	0.00530499	4.44293	NA	NA	NA	NA	NA	NA	NA	0	1	0	0	1	NA	NA	4.71753	2.56589	NA	NA	NA	NA	NA	NA	2.38728e-06	0.0102912	NA	NA	NA	NA	NA	NA	0.0017651	0.805533	NA	NA	NA	NA
CDC37	NA	NA	NA	Nerve_Tibial	8.87435e-06	0.00393785	4.44293	NA	NA	NA	NA	NA	NA	NA	0	1	0	0	1	NA	NA	4.71753	2.56589	NA	NA	NA	NA	NA	NA	2.38728e-06	0.0102912	NA	NA	NA	NA	NA	NA	0.00135518	0.837085	NA	NA	NA	NA
CDC37	NA	NA	NA	Pancreas	8.87435e-06	0.00392588	4.44293	NA	NA	NA	NA	NA	NA	NA	0	1	0	0	1	NA	NA	4.71753	2.56589	NA	NA	NA	NA	NA	NA	2.38728e-06	0.0102912	NA	NA	NA	NA	NA	NA	0.00128599	0.689009	NA	NA	NA	NA
CDC37	NA	NA	NA	Pituitary	6.2387e-06	0.00293603	4.51813	NA	NA	NA	NA	NA	NA	NA	0	1	0	0	1	NA	NA	4.69276	1.01562	NA	NA	NA	NA	NA	NA	2.69541e-06	0.309808	NA	NA	NA	NA	NA	NA	0.00155035	0.940612	NA	NA	NA	NA
CDC37	NA	NA	NA	Prostate	8.87435e-06	0.00424762	4.44293	NA	NA	NA	NA	NA	NA	NA	0	1	0	0	1	NA	NA	4.71753	2.56589	NA	NA	NA	NA	NA	NA	2.38728e-06	0.0102912	NA	NA	NA	NA	NA	NA	0.00148083	0.760786	NA	NA	NA	NA
CDC37	NA	NA	NA	Skin_Sun_Exposed_Lower_leg	8.87435e-06	0.00483911	4.44293	NA	NA	NA	NA	NA	NA	NA	0	1	0	0	1	NA	NA	4.71753	2.56589	NA	NA	NA	NA	NA	NA	2.38728e-06	0.0102912	NA	NA	NA	NA	NA	NA	0.00160473	0.714894	NA	NA	NA	NA
CDC37	NA	NA	NA	Small_Intestine_Terminal_Ileum	3.65704e-07	0.000264724	5.086	NA	NA	NA	NA	NA	NA	NA	0	1	0	0	1	NA	NA	5.33815	1.98998	NA	NA	NA	NA	NA	NA	9.38973e-08	0.0465934	NA	NA	NA	NA	NA	NA	7.51304e-05	0.838567	NA	NA	NA	NA
CDC37	NA	NA	NA	Testis	8.87435e-06	0.00406445	4.44293	NA	NA	NA	NA	NA	NA	NA	0	1	0	0	1	NA	NA	4.71753	2.56589	NA	NA	NA	NA	NA	NA	2.38728e-06	0.0102912	NA	NA	NA	NA	NA	NA	0.00132588	0.731471	NA	NA	NA	NA
CDC37	NA	NA	NA	smultixcan	1.40718e-05	0.00309783	4.14929	NA	NA	NA	NA	NA	NA	NA	0	1	0	0	1	NA	NA	4.38835	2.12781	NA	NA	NA	NA	NA	NA	3.9912e-06	0.0403059	NA	NA	NA	NA	NA	NA	0.00101358	0.785086	NA	NA	NA	NA
COPS6	NA	NA	NA	smultixcan	1.77018e-05	0.00373594	-0.902402	NA	NA	NA	NA	NA	NA	NA	0	1	0	0	1	NA	NA	-0.393446	-0.440853	NA	NA	NA	NA	NA	NA	1.42252e-05	0.688207	NA	NA	NA	NA	NA	NA	0.00298729	0.972956	NA	NA	NA	NA
COQ10B	NA	NA	NA	Adrenal_Gland	7.92212e-06	0.00288902	4.46728	NA	NA	NA	NA	NA	NA	NA	0	1	0	0	1	NA	NA	4.74728	1.94059	NA	NA	NA	NA	NA	NA	2.0617e-06	0.0523075	NA	NA	NA	NA	NA	NA	0.00104968	0.856883	NA	NA	NA	NA
COQ10B	NA	NA	NA	Artery_Aorta	7.92212e-06	0.00486061	4.46728	NA	NA	NA	NA	NA	NA	NA	0	1	0	0	1	NA	NA	4.74728	1.94059	NA	NA	NA	NA	NA	NA	2.0617e-06	0.0523075	NA	NA	NA	NA	NA	NA	0.00185597	0.898096	NA	NA	NA	NA
COQ10B	NA	NA	NA	Artery_Coronary	7.92212e-06	0.00609369	4.46728	NA	NA	NA	NA	NA	NA	NA	0	1	0	0	1	NA	NA	4.74728	1.94059	NA	NA	NA	NA	NA	NA	2.0617e-06	0.0523075	NA	NA	NA	NA	NA	NA	0.00205363	0.883475	NA	NA	NA	NA
COQ10B	NA	NA	NA	Artery_Tibial	7.92212e-06	0.00580877	4.46728	NA	NA	NA	NA	NA	NA	NA	0	1	0	0	1	NA	NA	4.74728	1.94059	NA	NA	NA	NA	NA	NA	2.0617e-06	0.0523075	NA	NA	NA	NA	NA	NA	0.00203109	0.82712	NA	NA	NA	NA
COQ10B	NA	NA	NA	Brain_Amygdala	7.92212e-06	0.0057305	4.46728	NA	NA	NA	NA	NA	NA	NA	0	1	0	0	1	NA	NA	4.74728	1.94059	NA	NA	NA	NA	NA	NA	2.0617e-06	0.0523075	NA	NA	NA	NA	NA	NA	0.00187959	0.873998	NA	NA	NA	NA
COQ10B	NA	NA	NA	Brain_Anterior_cingulate_cortex_BA24	7.92212e-06	0.00491523	4.46728	NA	NA	NA	NA	NA	NA	NA	0	1	0	0	1	NA	NA	4.74728	1.94059	NA	NA	NA	NA	NA	NA	2.0617e-06	0.0523075	NA	NA	NA	NA	NA	NA	0.00159548	0.851414	NA	NA	NA	NA
COQ10B	NA	NA	NA	Brain_Caudate_basal_ganglia	7.92212e-06	0.00547838	4.46728	NA	NA	NA	NA	NA	NA	NA	0	1	0	0	1	NA	NA	4.74728	1.94059	NA	NA	NA	NA	NA	NA	2.0617e-06	0.0523075	NA	NA	NA	NA	NA	NA	0.00193499	0.843783	NA	NA	NA	NA
COQ10B	NA	NA	NA	Brain_Cerebellar_Hemisphere	7.92212e-06	0.00504639	-4.46728	NA	NA	NA	NA	NA	NA	NA	0	1	0	0	1	NA	NA	-4.74728	-1.94059	NA	NA	NA	NA	NA	NA	2.0617e-06	0.0523075	NA	NA	NA	NA	NA	NA	0.00163116	0.881894	NA	NA	NA	NA
COQ10B	NA	NA	NA	Brain_Cortex	7.92212e-06	0.00411296	4.46728	NA	NA	NA	NA	NA	NA	NA	0	1	0	0	1	NA	NA	4.74728	1.94059	NA	NA	NA	NA	NA	NA	2.0617e-06	0.0523075	NA	NA	NA	NA	NA	NA	0.00137423	0.855198	NA	NA	NA	NA
COQ10B	NA	NA	NA	Brain_Hippocampus	7.92212e-06	0.0052011	4.46728	NA	NA	NA	NA	NA	NA	NA	0	1	0	0	1	NA	NA	4.74728	1.94059	NA	NA	NA	NA	NA	NA	2.0617e-06	0.0523075	NA	NA	NA	NA	NA	NA	0.00149358	0.842014	NA	NA	NA	NA
COQ10B	NA	NA	NA	Brain_Hypothalamus	7.92212e-06	0.00689468	4.46728	NA	NA	NA	NA	NA	NA	NA	0	1	0	0	1	NA	NA	4.74728	1.94059	NA	NA	NA	NA	NA	NA	2.0617e-06	0.0523075	NA	NA	NA	NA	NA	NA	0.00219834	0.859297	NA	NA	NA	NA
COQ10B	NA	NA	NA	Brain_Putamen_basal_ganglia	7.92212e-06	0.0056549	4.46728	NA	NA	NA	NA	NA	NA	NA	0	1	0	0	1	NA	NA	4.74728	1.94059	NA	NA	NA	NA	NA	NA	2.0617e-06	0.0523075	NA	NA	NA	NA	NA	NA	0.00173846	0.869613	NA	NA	NA	NA
COQ10B	NA	NA	NA	Brain_Spinal_cord_cervical_c-1	7.92212e-06	0.00529395	4.46728	NA	NA	NA	NA	NA	NA	NA	0	1	0	0	1	NA	NA	4.74728	1.94059	NA	NA	NA	NA	NA	NA	2.0617e-06	0.0523075	NA	NA	NA	NA	NA	NA	0.00176069	0.831457	NA	NA	NA	NA
COQ10B	NA	NA	NA	Cells_EBV-transformed_lymphocytes	7.92212e-06	0.00474395	4.46728	NA	NA	NA	NA	NA	NA	NA	0	1	0	0	1	NA	NA	4.74728	1.94059	NA	NA	NA	NA	NA	NA	2.0617e-06	0.0523075	NA	NA	NA	NA	NA	NA	0.00145061	0.83657	NA	NA	NA	NA
COQ10B	NA	NA	NA	Esophagus_Gastroesophageal_Junction	7.92212e-06	0.0049876	4.46728	NA	NA	NA	NA	NA	NA	NA	0	1	0	0	1	NA	NA	4.74728	1.94059	NA	NA	NA	NA	NA	NA	2.0617e-06	0.0523075	NA	NA	NA	NA	NA	NA	0.00182402	0.836146	NA	NA	NA	NA
COQ10B	NA	NA	NA	Esophagus_Mucosa	7.92212e-06	0.00548915	4.46728	NA	NA	NA	NA	NA	NA	NA	0	1	0	0	1	NA	NA	4.74728	1.94059	NA	NA	NA	NA	NA	NA	2.0617e-06	0.0523075	NA	NA	NA	NA	NA	NA	0.00165323	0.836891	NA	NA	NA	NA
COQ10B	NA	NA	NA	Liver	7.92212e-06	0.00437217	4.46728	NA	NA	NA	NA	NA	NA	NA	0	1	0	0	1	NA	NA	4.74728	1.94059	NA	NA	NA	NA	NA	NA	2.0617e-06	0.0523075	NA	NA	NA	NA	NA	NA	0.0012463	0.854575	NA	NA	NA	NA
COQ10B	NA	NA	NA	Minor_Salivary_Gland	7.92212e-06	0.00499885	4.46728	NA	NA	NA	NA	NA	NA	NA	0	1	0	0	1	NA	NA	4.74728	1.94059	NA	NA	NA	NA	NA	NA	2.0617e-06	0.0523075	NA	NA	NA	NA	NA	NA	0.00174214	0.877409	NA	NA	NA	NA
COQ10B	NA	NA	NA	Nerve_Tibial	7.92212e-06	0.00363652	4.46728	NA	NA	NA	NA	NA	NA	NA	0	1	0	0	1	NA	NA	4.74728	1.94059	NA	NA	NA	NA	NA	NA	2.0617e-06	0.0523075	NA	NA	NA	NA	NA	NA	0.00127676	0.870915	NA	NA	NA	NA
COQ10B	NA	NA	NA	Ovary	7.92212e-06	0.00374947	4.46728	NA	NA	NA	NA	NA	NA	NA	0	1	0	0	1	NA	NA	4.74728	1.94059	NA	NA	NA	NA	NA	NA	2.0617e-06	0.0523075	NA	NA	NA	NA	NA	NA	0.00127652	0.864173	NA	NA	NA	NA
COQ10B	NA	NA	NA	Prostate	7.92212e-06	0.00394983	4.46728	NA	NA	NA	NA	NA	NA	NA	0	1	0	0	1	NA	NA	4.74728	1.94059	NA	NA	NA	NA	NA	NA	2.0617e-06	0.0523075	NA	NA	NA	NA	NA	NA	0.00134618	0.86649	NA	NA	NA	NA
COQ10B	NA	NA	NA	Skin_Not_Sun_Exposed_Suprapubic	7.92212e-06	0.00534701	4.46728	NA	NA	NA	NA	NA	NA	NA	0	1	0	0	1	NA	NA	4.74728	1.94059	NA	NA	NA	NA	NA	NA	2.0617e-06	0.0523075	NA	NA	NA	NA	NA	NA	0.00181114	0.84176	NA	NA	NA	NA
COQ10B	NA	NA	NA	Spleen	7.92212e-06	0.00445789	4.46728	NA	NA	NA	NA	NA	NA	NA	0	1	0	0	1	NA	NA	4.74728	1.94059	NA	NA	NA	NA	NA	NA	2.0617e-06	0.0523075	NA	NA	NA	NA	NA	NA	0.00139703	0.846919	NA	NA	NA	NA
COQ10B	NA	NA	NA	Testis	7.92212e-06	0.00374171	4.46728	NA	NA	NA	NA	NA	NA	NA	0	1	0	0	1	NA	NA	4.74728	1.94059	NA	NA	NA	NA	NA	NA	2.0617e-06	0.0523075	NA	NA	NA	NA	NA	NA	0.00123314	0.842557	NA	NA	NA	NA
COQ10B	NA	NA	NA	Uterus	7.92212e-06	0.00449351	4.46728	NA	NA	NA	NA	NA	NA	NA	0	1	0	0	1	NA	NA	4.74728	1.94059	NA	NA	NA	NA	NA	NA	2.0617e-06	0.0523075	NA	NA	NA	NA	NA	NA	0.00152462	0.852007	NA	NA	NA	NA
COQ10B	NA	NA	NA	Vagina	7.92212e-06	0.00463092	4.46728	NA	NA	NA	NA	NA	NA	NA	0	1	0	0	1	NA	NA	4.74728	1.94059	NA	NA	NA	NA	NA	NA	2.0617e-06	0.0523075	NA	NA	NA	NA	NA	NA	0.00161564	0.856101	NA	NA	NA	NA
COQ10B	NA	NA	NA	smultixcan	4.33864e-05	0.00792549	3.63218	NA	NA	NA	NA	NA	NA	NA	0	1	0	0	1	NA	NA	3.84155	1.43822	NA	NA	NA	NA	NA	NA	1.12997e-05	0.0985129	NA	NA	NA	NA	NA	NA	0.00241947	0.85292	NA	NA	NA	NA
CSF3	NA	NA	NA	Adrenal_Gland	1.5517e-06	0.000797362	-4.80446	NA	NA	NA	NA	NA	NA	NA	0	1	0	0	1	NA	NA	-4.65964	1.38235	NA	NA	NA	NA	NA	NA	3.16764e-06	0.166863	NA	NA	NA	NA	NA	NA	0.00142666	0.921063	NA	NA	NA	NA
CSF3	NA	NA	NA	Brain_Cerebellum	1.5517e-06	0.0010725	-4.80446	NA	NA	NA	NA	NA	NA	NA	0	1	0	0	1	NA	NA	-4.65964	1.38235	NA	NA	NA	NA	NA	NA	3.16764e-06	0.166863	NA	NA	NA	NA	NA	NA	0.00174566	0.887894	NA	NA	NA	NA
CSF3	NA	NA	NA	Brain_Spinal_cord_cervical_c-1	1.61355e-05	0.00958446	-4.31259	NA	NA	NA	NA	NA	NA	NA	0	1	0	0	1	NA	NA	-4.26729	0.603302	NA	NA	NA	NA	NA	NA	1.97863e-05	0.546308	NA	NA	NA	NA	NA	NA	0.0104603	0.975749	NA	NA	NA	NA
CSF3	NA	NA	NA	Kidney_Cortex	1.5517e-06	0.000920986	-4.80446	NA	NA	NA	NA	NA	NA	NA	0	1	0	0	1	NA	NA	-4.65964	1.38235	NA	NA	NA	NA	NA	NA	3.16764e-06	0.166863	NA	NA	NA	NA	NA	NA	0.00170316	0.89517	NA	NA	NA	NA
CSF3	NA	NA	NA	Liver	1.5517e-06	0.00102407	-4.80446	NA	NA	NA	NA	NA	NA	NA	0	1	0	0	1	NA	NA	-4.65964	1.38235	NA	NA	NA	NA	NA	NA	3.16764e-06	0.166863	NA	NA	NA	NA	NA	NA	0.00172335	0.908093	NA	NA	NA	NA
CSF3	NA	NA	NA	Lung	1.5517e-06	0.0013235	-4.80446	NA	NA	NA	NA	NA	NA	NA	0	1	0	0	1	NA	NA	-4.65964	1.38235	NA	NA	NA	NA	NA	NA	3.16764e-06	0.166863	NA	NA	NA	NA	NA	NA	0.00219784	0.882956	NA	NA	NA	NA
CSF3	NA	NA	NA	Ovary	1.5517e-06	0.000979209	-4.80446	NA	NA	NA	NA	NA	NA	NA	0	1	0	0	1	NA	NA	-4.65964	1.38235	NA	NA	NA	NA	NA	NA	3.16764e-06	0.166863	NA	NA	NA	NA	NA	NA	0.00184624	0.917693	NA	NA	NA	NA
CSF3	NA	NA	NA	Prostate	1.5517e-06	0.000977245	-4.80446	NA	NA	NA	NA	NA	NA	NA	0	1	0	0	1	NA	NA	-4.65964	1.38235	NA	NA	NA	NA	NA	NA	3.16764e-06	0.166863	NA	NA	NA	NA	NA	NA	0.00187132	0.902039	NA	NA	NA	NA
CSF3	NA	NA	NA	Vagina	1.5517e-06	0.00125592	-4.80446	NA	NA	NA	NA	NA	NA	NA	0	1	0	0	1	NA	NA	-4.65964	1.38235	NA	NA	NA	NA	NA	NA	3.16764e-06	0.166863	NA	NA	NA	NA	NA	NA	0.00231681	0.91931	NA	NA	NA	NA
CSF3	NA	NA	NA	smultixcan	4.12855e-05	0.00770785	-3.31275	NA	NA	NA	NA	NA	NA	NA	0	1	0	0	1	NA	NA	-3.27271	0.498677	NA	NA	NA	NA	NA	NA	5.7772e-05	0.18607	NA	NA	NA	NA	NA	NA	0.00907727	0.877776	NA	NA	NA	NA
CTA-384D8.35	NA	NA	NA	smultixcan	7.58838e-06	0.00173638	0.0261979	NA	NA	NA	NA	NA	NA	NA	0	1	0	0	1	NA	NA	0.0965337	0.510357	NA	NA	NA	NA	NA	NA	5.87962e-06	0.676869	NA	NA	NA	NA	NA	NA	0.00139577	0.97112	NA	NA	NA	NA
DBP	NA	NA	NA	Stomach	4.96545e-06	0.00243017	-4.56624	NA	NA	NA	NA	NA	NA	NA	0	1	0	0	1	NA	NA	-4.37365	1.72	NA	NA	NA	NA	NA	NA	1.22184e-05	0.0854324	NA	NA	NA	NA	NA	NA	0.005308	0.871927	NA	NA	NA	NA
DDAH2	NA	NA	NA	smultixcan	1.87098e-05	0.00391071	-0.0526252	NA	NA	NA	NA	NA	NA	NA	0	1	0	0	1	NA	NA	-0.00387725	0.425102	NA	NA	NA	NA	NA	NA	1.0855e-05	0.679595	NA	NA	NA	NA	NA	NA	0.00234725	0.97112	NA	NA	NA	NA
DDX17	NA	NA	NA	smultixcan	3.54182e-05	0.00681346	-1.14816	NA	NA	NA	NA	NA	NA	NA	0	1	0	0	1	NA	NA	-1.1777	-0.173156	NA	NA	NA	NA	NA	NA	2.54255e-05	0.986661	NA	NA	NA	NA	NA	NA	0.0049141	0.998394	NA	NA	NA	NA
DHDDS	NA	NA	NA	smultixcan	3.45495e-05	0.00670568	-2.00849	NA	NA	NA	NA	NA	NA	NA	0	1	0	0	1	NA	NA	-1.98369	0.310145	NA	NA	NA	NA	NA	NA	6.88121e-05	0.225867	NA	NA	NA	NA	NA	NA	0.0102935	0.888632	NA	NA	NA	NA
DSP	NA	NA	NA	Lung	2.85635e-07	0.000281109	-5.13269	NA	NA	NA	NA	NA	NA	NA	0	1	0	0	1	NA	NA	-5.25574	-0.637255	NA	NA	NA	NA	NA	NA	1.47431e-07	0.523959	NA	NA	NA	NA	NA	NA	0.000149507	0.972593	NA	NA	NA	NA
DSP	NA	NA	NA	smultixcan	1.08157e-05	0.00242384	0.294101	NA	NA	NA	NA	NA	NA	NA	0	1	0	0	1	NA	NA	0.317416	0.0858342	NA	NA	NA	NA	NA	NA	5.47262e-06	0.286937	NA	NA	NA	NA	NA	NA	0.00131343	0.906216	NA	NA	NA	NA
EIF4EBP2	NA	NA	NA	smultixcan	2.89749e-06	0.000749829	-0.0425036	NA	NA	NA	NA	NA	NA	NA	0	1	0	0	1	NA	NA	-0.0196288	0.196526	NA	NA	NA	NA	NA	NA	1.89226e-06	0.66142	NA	NA	NA	NA	NA	NA	0.000516588	0.969877	NA	NA	NA	NA
FAM214A	NA	NA	NA	smultixcan	1.49258e-05	0.00321244	0.202746	NA	NA	NA	NA	NA	NA	NA	0	1	0	0	1	NA	NA	0.216148	0.0388256	NA	NA	NA	NA	NA	NA	0.0246526	0.229792	NA	NA	NA	NA	NA	NA	0.396004	0.888632	NA	NA	NA	NA
FCHSD2	NA	NA	NA	Pituitary	1.07463e-05	0.00487007	4.40158	NA	NA	NA	NA	NA	NA	NA	0	1	0	0	1	NA	NA	4.55919	0.951613	NA	NA	NA	NA	NA	NA	5.13506e-06	0.341293	NA	NA	NA	NA	NA	NA	0.00270603	0.949323	NA	NA	NA	NA
FOXA3	NA	NA	NA	smultixcan	3.42548e-05	0.00670568	-1.0959	NA	NA	NA	NA	NA	NA	NA	0	1	0	0	1	NA	NA	-1.24368	-1.0919	NA	NA	NA	NA	NA	NA	2.2446e-05	0.62549	NA	NA	NA	NA	NA	NA	0.00449744	0.964643	NA	NA	NA	NA
FOXP4	NA	NA	NA	Lung	3.51901e-18	4.50222e-14	8.69335	NA	NA	NA	NA	NA	NA	NA	0	1	0	0	1	NA	NA	9.03346	1.54545	NA	NA	NA	NA	NA	NA	1.66324e-19	0.122236	NA	NA	NA	NA	NA	NA	2.19265e-15	0.86866	NA	NA	NA	NA
FOXP4	NA	NA	NA	smultixcan	7.34531e-16	1.06448e-12	0.209974	NA	NA	NA	NA	NA	NA	NA	0	1	0	0	1	NA	NA	0.148728	-0.495646	NA	NA	NA	NA	NA	NA	3.16338e-17	0.246749	NA	NA	NA	NA	NA	NA	4.31802e-14	0.892696	NA	NA	NA	NA
GAL3ST4	NA	NA	NA	Adipose_Visceral_Omentum	7.82422e-06	0.00484515	-4.46994	NA	NA	NA	NA	NA	NA	NA	0	1	0	0	1	NA	NA	-4.5145	0.0108109	NA	NA	NA	NA	NA	NA	6.34653e-06	0.991374	NA	NA	NA	NA	NA	NA	0.0042642	0.997387	NA	NA	NA	NA
GJC2	NA	NA	NA	Adrenal_Gland	7.75863e-07	0.000417673	4.94134	NA	NA	NA	NA	NA	NA	NA	0	1	0	0	1	NA	NA	4.77521	-1.50877	NA	NA	NA	NA	NA	NA	1.79517e-06	0.131357	NA	NA	NA	NA	NA	NA	0.00095552	0.901305	NA	NA	NA	NA
GON4L	NA	NA	NA	Artery_Tibial	4.04089e-10	1.25924e-06	-6.25244	NA	NA	NA	NA	NA	NA	NA	0	1	0	0	1	NA	NA	-6.28419	0.10625	NA	NA	NA	NA	NA	NA	3.29571e-10	0.915384	NA	NA	NA	NA	NA	NA	1.0552e-06	0.998205	NA	NA	NA	NA
GON4L	NA	NA	NA	Breast_Mammary_Tissue	4.04089e-10	8.30336e-07	-6.25244	NA	NA	NA	NA	NA	NA	NA	0	1	0	0	1	NA	NA	-6.28419	0.10625	NA	NA	NA	NA	NA	NA	3.29571e-10	0.915384	NA	NA	NA	NA	NA	NA	6.87926e-07	0.998798	NA	NA	NA	NA
GON4L	NA	NA	NA	Nerve_Tibial	4.04089e-10	6.72404e-07	-6.25244	NA	NA	NA	NA	NA	NA	NA	0	1	0	0	1	NA	NA	-6.28419	0.10625	NA	NA	NA	NA	NA	NA	3.29571e-10	0.915384	NA	NA	NA	NA	NA	NA	4.98897e-07	0.999064	NA	NA	NA	NA
GON4L	NA	NA	NA	smultixcan	1.59939e-10	1.08648e-07	-0.488192	NA	NA	NA	NA	NA	NA	NA	0	1	0	0	1	NA	NA	-0.486325	0.0411878	NA	NA	NA	NA	NA	NA	7.35463e-11	0.549117	NA	NA	NA	NA	NA	NA	5.18146e-08	0.955774	NA	NA	NA	NA
GPC2	NA	NA	NA	smultixcan	4.65598e-06	0.00113721	-0.678264	NA	NA	NA	NA	NA	NA	NA	0	1	0	0	1	NA	NA	-0.696154	0.0706642	NA	NA	NA	NA	NA	NA	5.99998e-06	0.762024	NA	NA	NA	NA	NA	NA	0.00140903	0.980358	NA	NA	NA	NA
HIP1	NA	NA	NA	Nerve_Tibial	1.78044e-07	0.000131673	5.22091	NA	NA	NA	NA	NA	NA	NA	0	1	0	0	1	NA	NA	5.31064	0.395644	NA	NA	NA	NA	NA	NA	1.09241e-07	0.692368	NA	NA	NA	NA	NA	NA	8.26833e-05	0.988258	NA	NA	NA	NA
HIP1	NA	NA	NA	Whole_Blood	1.78044e-07	0.000147352	-5.22091	NA	NA	NA	NA	NA	NA	NA	0	1	0	0	1	NA	NA	-5.31064	-0.395644	NA	NA	NA	NA	NA	NA	1.09241e-07	0.692368	NA	NA	NA	NA	NA	NA	9.3149e-05	0.986645	NA	NA	NA	NA
HIP1	NA	NA	NA	smultixcan	4.40526e-06	0.00109609	0.796158	NA	NA	NA	NA	NA	NA	NA	0	1	0	0	1	NA	NA	0.927434	1.04416	NA	NA	NA	NA	NA	NA	3.15201e-06	0.809885	NA	NA	NA	NA	NA	NA	0.000829397	0.985404	NA	NA	NA	NA
IBA57-AS1	NA	NA	NA	smultixcan	5.46824e-06	0.00130625	0.404671	NA	NA	NA	NA	NA	NA	NA	0	1	0	0	1	NA	NA	0.403535	-0.0348032	NA	NA	NA	NA	NA	NA	1.07947e-05	0.514166	NA	NA	NA	NA	NA	NA	0.00234725	0.951388	NA	NA	NA	NA
IFNAR1	NA	NA	NA	Adipose_Subcutaneous	6.58261e-06	0.00414672	-4.50676	NA	NA	NA	NA	NA	NA	NA	0	1	0	0	1	NA	NA	-4.55829	-0.133925	NA	NA	NA	NA	NA	NA	5.15717e-06	0.893462	NA	NA	NA	NA	NA	NA	0.00351447	0.995031	NA	NA	NA	NA
IFNAR1	NA	NA	NA	Adrenal_Gland	6.15267e-07	0.00034778	-4.98636	NA	NA	NA	NA	NA	NA	NA	0	1	0	0	1	NA	NA	-5.06522	-0.318966	NA	NA	NA	NA	NA	NA	4.07937e-07	0.749753	NA	NA	NA	NA	NA	NA	0.000251418	0.983359	NA	NA	NA	NA
IFNAR1	NA	NA	NA	Cells_Cultured_fibroblasts	3.65305e-06	0.00260656	-4.6302	NA	NA	NA	NA	NA	NA	NA	0	1	0	0	1	NA	NA	-4.67906	-0.101291	NA	NA	NA	NA	NA	NA	2.88195e-06	0.919319	NA	NA	NA	NA	NA	NA	0.00210416	0.997275	NA	NA	NA	NA
IFNAR1	NA	NA	NA	Colon_Transverse	2.29737e-06	0.00134276	-4.72533	NA	NA	NA	NA	NA	NA	NA	0	1	0	0	1	NA	NA	-4.77336	-0.0892164	NA	NA	NA	NA	NA	NA	1.81177e-06	0.92891	NA	NA	NA	NA	NA	NA	0.00114549	0.99888	NA	NA	NA	NA
IFNAR1	NA	NA	NA	Esophagus_Mucosa	6.33984e-07	0.000658921	-4.98057	NA	NA	NA	NA	NA	NA	NA	0	1	0	0	1	NA	NA	-5.05989	-0.322825	NA	NA	NA	NA	NA	NA	4.19489e-07	0.746828	NA	NA	NA	NA	NA	NA	0.000448504	0.994673	NA	NA	NA	NA
IFNAR1	NA	NA	NA	Heart_Atrial_Appendage	4.56339e-07	0.000318847	-5.04382	NA	NA	NA	NA	NA	NA	NA	0	1	0	0	1	NA	NA	-5.04978	0.250973	NA	NA	NA	NA	NA	NA	4.4231e-07	0.801835	NA	NA	NA	NA	NA	NA	0.000318099	0.995939	NA	NA	NA	NA
IFNAR1	NA	NA	NA	Heart_Left_Ventricle	3.93662e-07	0.000338338	-5.072	NA	NA	NA	NA	NA	NA	NA	0	1	0	0	1	NA	NA	-5.13055	-0.162423	NA	NA	NA	NA	NA	NA	2.88899e-07	0.870973	NA	NA	NA	NA	NA	NA	0.000237537	0.99682	NA	NA	NA	NA
IFNAR1	NA	NA	NA	Lung	1.44024e-05	0.00801148	-4.33764	NA	NA	NA	NA	NA	NA	NA	0	1	0	0	1	NA	NA	-4.44196	-0.533901	NA	NA	NA	NA	NA	NA	8.91428e-06	0.59341	NA	NA	NA	NA	NA	NA	0.00489654	0.974261	NA	NA	NA	NA
IFNAR1	NA	NA	NA	Pancreas	9.80026e-08	7.04516e-05	-5.33039	NA	NA	NA	NA	NA	NA	NA	0	1	0	0	1	NA	NA	-5.3522	0.204743	NA	NA	NA	NA	NA	NA	8.68931e-08	0.837773	NA	NA	NA	NA	NA	NA	6.86513e-05	0.99844	NA	NA	NA	NA
IFNAR1	NA	NA	NA	Pituitary	2.47467e-07	0.000168222	-5.15961	NA	NA	NA	NA	NA	NA	NA	0	1	0	0	1	NA	NA	-5.2279	-0.230602	NA	NA	NA	NA	NA	NA	1.71447e-07	0.817624	NA	NA	NA	NA	NA	NA	0.000120527	0.990328	NA	NA	NA	NA
IFNAR1	NA	NA	NA	Skin_Not_Sun_Exposed_Suprapubic	2.50152e-06	0.00229139	-4.70801	NA	NA	NA	NA	NA	NA	NA	0	1	0	0	1	NA	NA	-4.79143	-0.361121	NA	NA	NA	NA	NA	NA	1.656e-06	0.718009	NA	NA	NA	NA	NA	NA	0.00155865	0.98438	NA	NA	NA	NA
IFNAR1	NA	NA	NA	Skin_Sun_Exposed_Lower_leg	2.27941e-07	0.000186442	-5.17498	NA	NA	NA	NA	NA	NA	NA	0	1	0	0	1	NA	NA	-5.2373	-0.151296	NA	NA	NA	NA	NA	NA	1.62945e-07	0.879742	NA	NA	NA	NA	NA	NA	0.000146042	0.995751	NA	NA	NA	NA
IFNAR1	NA	NA	NA	Stomach	1.75281e-06	0.00102943	-4.78002	NA	NA	NA	NA	NA	NA	NA	0	1	0	0	1	NA	NA	-4.82897	-0.0931304	NA	NA	NA	NA	NA	NA	1.37239e-06	0.9258	NA	NA	NA	NA	NA	NA	0.00079494	0.998369	NA	NA	NA	NA
IFNAR1	NA	NA	NA	Uterus	1.2836e-07	0.000125758	-5.28117	NA	NA	NA	NA	NA	NA	NA	0	1	0	0	1	NA	NA	-5.30908	0.0847721	NA	NA	NA	NA	NA	NA	1.10182e-07	0.932443	NA	NA	NA	NA	NA	NA	0.00010336	0.996129	NA	NA	NA	NA
IFNAR1	NA	NA	NA	smultixcan	2.08055e-06	0.000555693	-2.61369	NA	NA	NA	NA	NA	NA	NA	0	1	0	0	1	NA	NA	-2.65226	-0.135505	NA	NA	NA	NA	NA	NA	1.85547e-06	0.932643	NA	NA	NA	NA	NA	NA	0.000516588	0.99508	NA	NA	NA	NA
KCNC3	NA	NA	NA	Small_Intestine_Terminal_Ileum	1.47108e-07	0.000121701	5.25614	NA	NA	NA	NA	NA	NA	NA	0	1	0	0	1	NA	NA	5.528	1.76507	NA	NA	NA	NA	NA	NA	3.23909e-08	0.0775525	NA	NA	NA	NA	NA	NA	3.23963e-05	0.855666	NA	NA	NA	NA
KCNC3	NA	NA	NA	Spleen	7.41097e-06	0.00437877	4.48153	NA	NA	NA	NA	NA	NA	NA	0	1	0	0	1	NA	NA	4.67237	1.83805	NA	NA	NA	NA	NA	NA	2.97747e-06	0.0660546	NA	NA	NA	NA	NA	NA	0.00181581	0.847901	NA	NA	NA	NA
KCNC3	NA	NA	NA	smultixcan	2.20299e-05	0.00447557	1.83923	NA	NA	NA	NA	NA	NA	NA	0	1	0	0	1	NA	NA	1.88298	0.240599	NA	NA	NA	NA	NA	NA	6.24796e-06	0.419625	NA	NA	NA	NA	NA	NA	0.00145165	0.941841	NA	NA	NA	NA
KLC1	NA	NA	NA	Adrenal_Gland	4.68873e-06	0.00203869	4.57825	NA	NA	NA	NA	NA	NA	NA	0	1	0	0	1	NA	NA	4.69411	0.636364	NA	NA	NA	NA	NA	NA	2.67765e-06	0.524539	NA	NA	NA	NA	NA	NA	0.00130647	0.964428	NA	NA	NA	NA
KLC1	NA	NA	NA	Artery_Aorta	9.19147e-06	0.00512675	4.43537	NA	NA	NA	NA	NA	NA	NA	0	1	0	0	1	NA	NA	4.516	0.372561	NA	NA	NA	NA	NA	NA	6.3019e-06	0.709475	NA	NA	NA	NA	NA	NA	0.00378204	0.989226	NA	NA	NA	NA
KLC1	NA	NA	NA	Artery_Tibial	7.40533e-06	0.00576921	4.48169	NA	NA	NA	NA	NA	NA	NA	0	1	0	0	1	NA	NA	4.59231	0.6	NA	NA	NA	NA	NA	NA	4.3836e-06	0.548506	NA	NA	NA	NA	NA	NA	0.00374271	0.967869	NA	NA	NA	NA
KLC1	NA	NA	NA	Brain_Putamen_basal_ganglia	7.40533e-06	0.00563842	4.48169	NA	NA	NA	NA	NA	NA	NA	0	1	0	0	1	NA	NA	4.59231	0.6	NA	NA	NA	NA	NA	NA	4.3836e-06	0.548506	NA	NA	NA	NA	NA	NA	0.00344989	0.971739	NA	NA	NA	NA
KLC1	NA	NA	NA	Brain_Spinal_cord_cervical_c-1	4.68873e-06	0.0038563	4.57825	NA	NA	NA	NA	NA	NA	NA	0	1	0	0	1	NA	NA	4.69411	0.636364	NA	NA	NA	NA	NA	NA	2.67765e-06	0.524539	NA	NA	NA	NA	NA	NA	0.00212338	0.975749	NA	NA	NA	NA
KLC1	NA	NA	NA	Breast_Mammary_Tissue	7.40533e-06	0.00396958	4.48169	NA	NA	NA	NA	NA	NA	NA	0	1	0	0	1	NA	NA	4.59231	0.6	NA	NA	NA	NA	NA	NA	4.3836e-06	0.548506	NA	NA	NA	NA	NA	NA	0.00253312	0.983362	NA	NA	NA	NA
KLC1	NA	NA	NA	Cells_EBV-transformed_lymphocytes	9.56456e-06	0.00486836	4.42679	NA	NA	NA	NA	NA	NA	NA	0	1	0	0	1	NA	NA	4.52452	0.503584	NA	NA	NA	NA	NA	NA	6.05327e-06	0.614554	NA	NA	NA	NA	NA	NA	0.00336243	0.981142	NA	NA	NA	NA
KLC1	NA	NA	NA	Esophagus_Gastroesophageal_Junction	7.40533e-06	0.0049876	4.48169	NA	NA	NA	NA	NA	NA	NA	0	1	0	0	1	NA	NA	4.59231	0.6	NA	NA	NA	NA	NA	NA	4.3836e-06	0.548506	NA	NA	NA	NA	NA	NA	0.00319384	0.975282	NA	NA	NA	NA
KLC1	NA	NA	NA	Esophagus_Muscularis	7.40533e-06	0.00461611	4.48169	NA	NA	NA	NA	NA	NA	NA	0	1	0	0	1	NA	NA	4.59231	0.6	NA	NA	NA	NA	NA	NA	4.3836e-06	0.548506	NA	NA	NA	NA	NA	NA	0.00287313	0.968914	NA	NA	NA	NA
LINC00304	NA	NA	NA	Brain_Cerebellar_Hemisphere	1.99995e-06	0.00176396	-4.75343	NA	NA	NA	NA	NA	NA	NA	0	1	0	0	1	NA	NA	-4.88499	-0.673608	NA	NA	NA	NA	NA	NA	1.03434e-06	0.500561	NA	NA	NA	NA	NA	NA	0.00102245	0.980804	NA	NA	NA	NA
LINC00304	NA	NA	NA	Brain_Putamen_basal_ganglia	4.88176e-06	0.00412478	-4.56981	NA	NA	NA	NA	NA	NA	NA	0	1	0	0	1	NA	NA	-4.89119	-2.19048	NA	NA	NA	NA	NA	NA	1.00231e-06	0.0284897	NA	NA	NA	NA	NA	NA	0.000986018	0.822898	NA	NA	NA	NA
LINC02138	NA	NA	NA	Brain_Cerebellar_Hemisphere	6.81535e-11	1.5629e-07	-6.52467	NA	NA	NA	NA	NA	NA	NA	0	1	0	0	1	NA	NA	-6.59682	-0.197591	NA	NA	NA	NA	NA	NA	4.20073e-11	0.843365	NA	NA	NA	NA	NA	NA	1.0943e-07	0.997899	NA	NA	NA	NA
LINC02138	NA	NA	NA	smultixcan	3.78064e-05	0.00720909	-2.22668	NA	NA	NA	NA	NA	NA	NA	0	1	0	0	1	NA	NA	-2.3034	-0.469768	NA	NA	NA	NA	NA	NA	3.3266e-05	0.681843	NA	NA	NA	NA	NA	NA	0.00605441	0.971513	NA	NA	NA	NA
LTBP2	NA	NA	NA	Prostate	1.63263e-05	0.00673655	4.30999	NA	NA	NA	NA	NA	NA	NA	0	1	0	0	1	NA	NA	4.30837	-0.245048	NA	NA	NA	NA	NA	NA	1.6446e-05	0.806419	NA	NA	NA	NA	NA	NA	0.00658158	0.992061	NA	NA	NA	NA
MICA	NA	NA	NA	Pituitary	8.65014e-07	0.000557069	4.9201	NA	NA	NA	NA	NA	NA	NA	0	1	0	0	1	NA	NA	4.88273	-0.57554	NA	NA	NA	NA	NA	NA	1.0463e-06	0.564926	NA	NA	NA	NA	NA	NA	0.000661992	0.972454	NA	NA	NA	NA
MICA	NA	NA	NA	smultixcan	8.86949e-09	4.19141e-06	-1.5551	NA	NA	NA	NA	NA	NA	NA	0	1	0	0	1	NA	NA	-1.5743	0.161934	NA	NA	NA	NA	NA	NA	6.29651e-09	0.96223	NA	NA	NA	NA	NA	NA	2.83385e-06	0.99779	NA	NA	NA	NA
MIR7-3HG	NA	NA	NA	Ovary	9.09551e-07	0.000645725	4.91026	NA	NA	NA	NA	NA	NA	NA	0	1	0	0	1	NA	NA	4.90854	-0.282116	NA	NA	NA	NA	NA	NA	9.17558e-07	0.777855	NA	NA	NA	NA	NA	NA	0.000762334	0.997054	NA	NA	NA	NA
MRPS6	NA	NA	NA	Heart_Atrial_Appendage	2.59248e-10	5.13224e-07	-6.32137	NA	NA	NA	NA	NA	NA	NA	0	1	0	0	1	NA	NA	-6.08445	2.2	NA	NA	NA	NA	NA	NA	1.16894e-09	0.0278069	NA	NA	NA	NA	NA	NA	1.42915e-06	0.813645	NA	NA	NA	NA
MRPS6	NA	NA	NA	smultixcan	1.15759e-12	1.1438e-09	-0.752667	NA	NA	NA	NA	NA	NA	NA	0	1	0	0	1	NA	NA	-0.708825	0.433669	NA	NA	NA	NA	NA	NA	9.49266e-12	0.428026	NA	NA	NA	NA	NA	NA	8.29279e-09	0.942746	NA	NA	NA	NA
MUC1	NA	NA	NA	Artery_Aorta	3.82621e-09	5.86892e-06	5.89154	NA	NA	NA	NA	NA	NA	NA	0	1	0	0	1	NA	NA	6.00747	2.21116	NA	NA	NA	NA	NA	NA	1.88444e-09	0.0270248	NA	NA	NA	NA	NA	NA	3.95827e-06	0.818239	NA	NA	NA	NA
MUC1	NA	NA	NA	Artery_Coronary	1.01601e-19	1.17227e-15	9.08722	NA	NA	NA	NA	NA	NA	NA	0	1	0	0	1	NA	NA	9.29053	0.946237	NA	NA	NA	NA	NA	NA	1.53526e-20	0.344028	NA	NA	NA	NA	NA	NA	1.83509e-16	0.959508	NA	NA	NA	NA
MUC1	NA	NA	NA	Brain_Cerebellar_Hemisphere	1.01601e-19	5.82477e-16	9.08722	NA	NA	NA	NA	NA	NA	NA	0	1	0	0	1	NA	NA	7.99951	2.05425	NA	NA	NA	NA	NA	NA	1.24916e-15	0.0399516	NA	NA	NA	NA	NA	NA	4.93917e-12	0.881894	NA	NA	NA	NA
MUC1	NA	NA	NA	Brain_Cortex	1.23804e-12	3.69585e-09	7.10106	NA	NA	NA	NA	NA	NA	NA	0	1	0	0	1	NA	NA	7.44828	2.23529	NA	NA	NA	NA	NA	NA	9.45623e-14	0.025398	NA	NA	NA	NA	NA	NA	3.89029e-10	0.823862	NA	NA	NA	NA
MUC1	NA	NA	NA	Colon_Transverse	1.01601e-19	1.24705e-15	9.08722	NA	NA	NA	NA	NA	NA	NA	0	1	0	0	1	NA	NA	8.40628	2.01595	NA	NA	NA	NA	NA	NA	4.23216e-17	0.0438056	NA	NA	NA	NA	NA	NA	1.78385e-13	0.832154	NA	NA	NA	NA
MUC1	NA	NA	NA	Heart_Atrial_Appendage	1.01601e-19	1.20681e-15	9.08722	NA	NA	NA	NA	NA	NA	NA	0	1	0	0	1	NA	NA	9.29149	0.946237	NA	NA	NA	NA	NA	NA	1.5215e-20	0.344028	NA	NA	NA	NA	NA	NA	1.86018e-16	0.957268	NA	NA	NA	NA
MUC1	NA	NA	NA	Heart_Left_Ventricle	1.01601e-19	1.13519e-15	9.08722	NA	NA	NA	NA	NA	NA	NA	0	1	0	0	1	NA	NA	9.29053	0.946237	NA	NA	NA	NA	NA	NA	1.53526e-20	0.344028	NA	NA	NA	NA	NA	NA	1.76724e-16	0.960693	NA	NA	NA	NA
MUC1	NA	NA	NA	Lung	1.20359e-08	2.56646e-05	5.69922	NA	NA	NA	NA	NA	NA	NA	0	1	0	0	1	NA	NA	6.03437	2.30547	NA	NA	NA	NA	NA	NA	1.59584e-09	0.0211405	NA	NA	NA	NA	NA	NA	3.50633e-06	0.837844	NA	NA	NA	NA
MUC1	NA	NA	NA	Nerve_Tibial	1.01601e-19	1.35251e-15	9.08722	NA	NA	NA	NA	NA	NA	NA	0	1	0	0	1	NA	NA	9.13906	0.946237	NA	NA	NA	NA	NA	NA	6.29994e-20	0.344028	NA	NA	NA	NA	NA	NA	8.58304e-16	0.943479	NA	NA	NA	NA
MUC1	NA	NA	NA	Pituitary	1.23804e-12	7.57431e-09	7.10106	NA	NA	NA	NA	NA	NA	NA	0	1	0	0	1	NA	NA	7.44828	2.23529	NA	NA	NA	NA	NA	NA	9.45623e-14	0.025398	NA	NA	NA	NA	NA	NA	1.19659e-09	0.828948	NA	NA	NA	NA
MUC1	NA	NA	NA	Uterus	1.01601e-19	1.09495e-15	9.08722	NA	NA	NA	NA	NA	NA	NA	0	1	0	0	1	NA	NA	9.29053	0.946237	NA	NA	NA	NA	NA	NA	1.53526e-20	0.344028	NA	NA	NA	NA	NA	NA	1.72824e-16	0.959817	NA	NA	NA	NA
MUC1	NA	NA	NA	Whole_Blood	1.01601e-19	1.09312e-15	9.08722	NA	NA	NA	NA	NA	NA	NA	0	1	0	0	1	NA	NA	7.85424	2.10008	NA	NA	NA	NA	NA	NA	4.02213e-15	0.0357221	NA	NA	NA	NA	NA	NA	4.45853e-11	0.750918	NA	NA	NA	NA
MUC1	NA	NA	NA	smultixcan	6.5379e-22	1.29201e-18	8.20755	NA	NA	NA	NA	NA	NA	NA	0	1	0	0	1	NA	NA	5.65953	1.70312	NA	NA	NA	NA	NA	NA	4.20683e-23	0.200572	NA	NA	NA	NA	NA	NA	8.35246e-20	0.882187	NA	NA	NA	NA
MYDGF	NA	NA	NA	Brain_Anterior_cingulate_cortex_BA24	1.80512e-07	0.000155074	-5.21836	NA	NA	NA	NA	NA	NA	NA	0	1	0	0	1	NA	NA	-5.09045	1.28665	NA	NA	NA	NA	NA	NA	3.5721e-07	0.198215	NA	NA	NA	NA	NA	NA	0.000318961	0.906333	NA	NA	NA	NA
MYDGF	NA	NA	NA	Brain_Cortex	7.35489e-08	6.95164e-05	-5.38228	NA	NA	NA	NA	NA	NA	NA	0	1	0	0	1	NA	NA	-5.29541	1.00635	NA	NA	NA	NA	NA	NA	1.18748e-07	0.314247	NA	NA	NA	NA	NA	NA	0.000122132	0.948495	NA	NA	NA	NA
MYDGF	NA	NA	NA	Brain_Hippocampus	1.37249e-07	0.000191479	-5.26889	NA	NA	NA	NA	NA	NA	NA	0	1	0	0	1	NA	NA	-5.16327	1.10833	NA	NA	NA	NA	NA	NA	2.42668e-07	0.267718	NA	NA	NA	NA	NA	NA	0.000216366	0.929227	NA	NA	NA	NA
MYDGF	NA	NA	NA	Kidney_Cortex	1.37249e-07	8.72804e-05	-5.26889	NA	NA	NA	NA	NA	NA	NA	0	1	0	0	1	NA	NA	-5.16327	1.10833	NA	NA	NA	NA	NA	NA	2.42668e-07	0.267718	NA	NA	NA	NA	NA	NA	0.000150486	0.939567	NA	NA	NA	NA
MYDGF	NA	NA	NA	Nerve_Tibial	4.01181e-06	0.00222522	-4.61077	NA	NA	NA	NA	NA	NA	NA	0	1	0	0	1	NA	NA	-4.66156	-0.0431211	NA	NA	NA	NA	NA	NA	3.13829e-06	0.965605	NA	NA	NA	NA	NA	NA	0.00171024	0.999064	NA	NA	NA	NA
MYDGF	NA	NA	NA	Whole_Blood	2.22293e-07	0.000159443	-5.17966	NA	NA	NA	NA	NA	NA	NA	0	1	0	0	1	NA	NA	-5.14589	0.637896	NA	NA	NA	NA	NA	NA	2.66255e-07	0.523541	NA	NA	NA	NA	NA	NA	0.000210817	0.972152	NA	NA	NA	NA
MYDGF	NA	NA	NA	smultixcan	1.0872e-06	0.000306929	-1.84379	NA	NA	NA	NA	NA	NA	NA	0	1	0	0	1	NA	NA	-1.84031	0.245487	NA	NA	NA	NA	NA	NA	1.63085e-06	0.711175	NA	NA	NA	NA	NA	NA	0.000472394	0.976042	NA	NA	NA	NA
NLRP4	NA	NA	NA	smultixcan	6.53399e-06	0.00154387	0.54199	NA	NA	NA	NA	NA	NA	NA	0	1	0	0	1	NA	NA	0.482309	-0.593993	NA	NA	NA	NA	NA	NA	1.36294e-05	0.171932	NA	NA	NA	NA	NA	NA	0.00288997	0.870212	NA	NA	NA	NA
NTN5	NA	NA	NA	Adipose_Subcutaneous	1.1458e-07	0.000131235	-5.30194	NA	NA	NA	NA	NA	NA	NA	0	1	0	0	1	NA	NA	-4.84968	3.8687	NA	NA	NA	NA	NA	NA	1.23661e-06	0.000109416	NA	NA	NA	NA	NA	NA	0.00119287	0.347894	NA	NA	NA	NA
NTN5	NA	NA	NA	Adipose_Visceral_Omentum	9.5395e-07	0.000843905	-4.90091	NA	NA	NA	NA	NA	NA	NA	0	1	0	0	1	NA	NA	-4.53549	3.79	NA	NA	NA	NA	NA	NA	5.74703e-06	0.000150647	NA	NA	NA	NA	NA	NA	0.00407592	0.382819	NA	NA	NA	NA
NTN5	NA	NA	NA	Artery_Tibial	4.63172e-12	1.92448e-08	-6.91643	NA	NA	NA	NA	NA	NA	NA	0	1	0	0	1	NA	NA	-6.59338	2.88119	NA	NA	NA	NA	NA	NA	4.29926e-11	0.00396179	NA	NA	NA	NA	NA	NA	1.83535e-07	0.642763	NA	NA	NA	NA
NTN5	NA	NA	NA	Brain_Amygdala	2.67122e-12	1.40266e-08	-6.99402	NA	NA	NA	NA	NA	NA	NA	0	1	0	0	1	NA	NA	-6.58293	3.70874	NA	NA	NA	NA	NA	NA	4.61265e-11	0.000208295	NA	NA	NA	NA	NA	NA	1.68208e-07	0.661921	NA	NA	NA	NA
NTN5	NA	NA	NA	Brain_Anterior_cingulate_cortex_BA24	3.82179e-11	1.30393e-07	-6.61083	NA	NA	NA	NA	NA	NA	NA	0	1	0	0	1	NA	NA	-6.28666	2.98354	NA	NA	NA	NA	NA	NA	3.24378e-10	0.00284935	NA	NA	NA	NA	NA	NA	7.53075e-07	0.688156	NA	NA	NA	NA
NTN5	NA	NA	NA	Brain_Cerebellar_Hemisphere	2.67122e-12	7.65706e-09	-6.99402	NA	NA	NA	NA	NA	NA	NA	0	1	0	0	1	NA	NA	-6.58293	3.70874	NA	NA	NA	NA	NA	NA	4.61265e-11	0.000208295	NA	NA	NA	NA	NA	NA	1.0943e-07	0.340493	NA	NA	NA	NA
NTN5	NA	NA	NA	Brain_Cerebellum	9.5395e-07	0.000700557	-4.90091	NA	NA	NA	NA	NA	NA	NA	0	1	0	0	1	NA	NA	-4.53549	3.79	NA	NA	NA	NA	NA	NA	5.74703e-06	0.000150647	NA	NA	NA	NA	NA	NA	0.00278708	0.272519	NA	NA	NA	NA
NTN5	NA	NA	NA	Brain_Cortex	2.7892e-11	6.66118e-08	-6.65729	NA	NA	NA	NA	NA	NA	NA	0	1	0	0	1	NA	NA	-6.347	2.73926	NA	NA	NA	NA	NA	NA	2.19557e-10	0.00615777	NA	NA	NA	NA	NA	NA	5.41954e-07	0.767172	NA	NA	NA	NA
NTN5	NA	NA	NA	Brain_Frontal_Cortex_BA9	6.87271e-11	1.1503e-07	-6.52341	NA	NA	NA	NA	NA	NA	NA	0	1	0	0	1	NA	NA	-6.12634	3.43949	NA	NA	NA	NA	NA	NA	8.9925e-10	0.000582809	NA	NA	NA	NA	NA	NA	1.36383e-06	0.66349	NA	NA	NA	NA
NTN5	NA	NA	NA	Brain_Hippocampus	2.67122e-12	7.83059e-09	-6.99402	NA	NA	NA	NA	NA	NA	NA	0	1	0	0	1	NA	NA	-6.58293	3.70874	NA	NA	NA	NA	NA	NA	4.61265e-11	0.000208295	NA	NA	NA	NA	NA	NA	8.91086e-08	0.548863	NA	NA	NA	NA
NTN5	NA	NA	NA	Brain_Nucleus_accumbens_basal_ganglia	2.71691e-13	6.32822e-10	-7.30773	NA	NA	NA	NA	NA	NA	NA	0	1	0	0	1	NA	NA	-6.91762	3.40594	NA	NA	NA	NA	NA	NA	4.59278e-12	0.000659365	NA	NA	NA	NA	NA	NA	9.24833e-09	0.643734	NA	NA	NA	NA
NTN5	NA	NA	NA	Breast_Mammary_Tissue	4.52092e-11	1.39346e-07	-6.58592	NA	NA	NA	NA	NA	NA	NA	0	1	0	0	1	NA	NA	-6.3092	2.49	NA	NA	NA	NA	NA	NA	2.80484e-10	0.0127743	NA	NA	NA	NA	NA	NA	6.87926e-07	0.870504	NA	NA	NA	NA
NTN5	NA	NA	NA	Cells_Cultured_fibroblasts	2.71691e-13	8.23902e-10	-7.30773	NA	NA	NA	NA	NA	NA	NA	0	1	0	0	1	NA	NA	-6.91762	3.40594	NA	NA	NA	NA	NA	NA	4.59278e-12	0.000659365	NA	NA	NA	NA	NA	NA	1.14011e-08	0.494825	NA	NA	NA	NA
NTN5	NA	NA	NA	Colon_Sigmoid	4.03828e-13	9.7799e-10	-7.25427	NA	NA	NA	NA	NA	NA	NA	0	1	0	0	1	NA	NA	-6.95236	2.75248	NA	NA	NA	NA	NA	NA	3.59227e-12	0.00591466	NA	NA	NA	NA	NA	NA	8.98427e-09	0.725399	NA	NA	NA	NA
NTN5	NA	NA	NA	Colon_Transverse	8.31871e-08	7.85414e-05	-5.36008	NA	NA	NA	NA	NA	NA	NA	0	1	0	0	1	NA	NA	-5.05875	2.7747	NA	NA	NA	NA	NA	NA	4.22023e-07	0.00552525	NA	NA	NA	NA	NA	NA	0.000381177	0.693886	NA	NA	NA	NA
NTN5	NA	NA	NA	Esophagus_Mucosa	1.87164e-08	2.33431e-05	-5.62347	NA	NA	NA	NA	NA	NA	NA	0	1	0	0	1	NA	NA	-5.39744	2.09583	NA	NA	NA	NA	NA	NA	6.75995e-08	0.0360969	NA	NA	NA	NA	NA	NA	7.88456e-05	0.82784	NA	NA	NA	NA
NTN5	NA	NA	NA	Esophagus_Muscularis	9.40069e-06	0.00539817	-4.43052	NA	NA	NA	NA	NA	NA	NA	0	1	0	0	1	NA	NA	-4.26368	1.6339	NA	NA	NA	NA	NA	NA	2.01084e-05	0.102279	NA	NA	NA	NA	NA	NA	0.00920461	0.894947	NA	NA	NA	NA
NTN5	NA	NA	NA	Kidney_Cortex	3.57023e-13	6.35715e-10	-7.27093	NA	NA	NA	NA	NA	NA	NA	0	1	0	0	1	NA	NA	-6.96921	2.83	NA	NA	NA	NA	NA	NA	3.18725e-12	0.0046548	NA	NA	NA	NA	NA	NA	4.9413e-09	0.655952	NA	NA	NA	NA
NTN5	NA	NA	NA	Lung	2.5462e-06	0.00191624	-4.7044	NA	NA	NA	NA	NA	NA	NA	0	1	0	0	1	NA	NA	-4.51534	1.53825	NA	NA	NA	NA	NA	NA	6.32139e-06	0.123988	NA	NA	NA	NA	NA	NA	0.00378795	0.86866	NA	NA	NA	NA
NTN5	NA	NA	NA	Minor_Salivary_Gland	1.52224e-11	2.88159e-08	-6.74576	NA	NA	NA	NA	NA	NA	NA	0	1	0	0	1	NA	NA	-6.39461	3.07	NA	NA	NA	NA	NA	NA	1.60956e-10	0.00214059	NA	NA	NA	NA	NA	NA	2.38014e-07	0.661892	NA	NA	NA	NA
NTN5	NA	NA	NA	Nerve_Tibial	1.46409e-11	3.898e-08	-6.75142	NA	NA	NA	NA	NA	NA	NA	0	1	0	0	1	NA	NA	-6.30313	3.9703	NA	NA	NA	NA	NA	NA	2.91687e-10	7.17831e-05	NA	NA	NA	NA	NA	NA	4.98897e-07	0.245839	NA	NA	NA	NA
NTN5	NA	NA	NA	Ovary	7.59857e-08	6.63939e-05	-5.37641	NA	NA	NA	NA	NA	NA	NA	0	1	0	0	1	NA	NA	-4.94264	3.88337	NA	NA	NA	NA	NA	NA	7.70712e-07	0.000103017	NA	NA	NA	NA	NA	NA	0.000697435	0.306829	NA	NA	NA	NA
NTN5	NA	NA	NA	Pancreas	2.81417e-12	1.07895e-08	-6.98671	NA	NA	NA	NA	NA	NA	NA	0	1	0	0	1	NA	NA	-6.662	2.87533	NA	NA	NA	NA	NA	NA	2.70123e-11	0.00403602	NA	NA	NA	NA	NA	NA	5.33538e-08	0.583402	NA	NA	NA	NA
NTN5	NA	NA	NA	Pituitary	2.37991e-10	3.64007e-07	-6.33458	NA	NA	NA	NA	NA	NA	NA	0	1	0	0	1	NA	NA	-5.86369	4.0198	NA	NA	NA	NA	NA	NA	4.52687e-09	5.82471e-05	NA	NA	NA	NA	NA	NA	5.20755e-06	0.367859	NA	NA	NA	NA
NTN5	NA	NA	NA	Prostate	2.67122e-12	6.39277e-09	-6.99402	NA	NA	NA	NA	NA	NA	NA	0	1	0	0	1	NA	NA	-6.58293	3.70874	NA	NA	NA	NA	NA	NA	4.61265e-11	0.000208295	NA	NA	NA	NA	NA	NA	9.53741e-08	0.377443	NA	NA	NA	NA
NTN5	NA	NA	NA	Skin_Not_Sun_Exposed_Suprapubic	7.0471e-12	3.0124e-08	-6.8567	NA	NA	NA	NA	NA	NA	NA	0	1	0	0	1	NA	NA	-6.42296	3.89037	NA	NA	NA	NA	NA	NA	1.33649e-10	0.000100092	NA	NA	NA	NA	NA	NA	5.87031e-07	0.302655	NA	NA	NA	NA
NTN5	NA	NA	NA	Skin_Sun_Exposed_Lower_leg	2.37991e-10	3.46065e-07	-6.33458	NA	NA	NA	NA	NA	NA	NA	0	1	0	0	1	NA	NA	-5.86369	4.0198	NA	NA	NA	NA	NA	NA	4.52687e-09	5.82471e-05	NA	NA	NA	NA	NA	NA	5.53266e-06	0.21813	NA	NA	NA	NA
NTN5	NA	NA	NA	Small_Intestine_Terminal_Ileum	4.52092e-11	6.54516e-08	-6.58592	NA	NA	NA	NA	NA	NA	NA	0	1	0	0	1	NA	NA	-6.3092	2.49	NA	NA	NA	NA	NA	NA	2.80484e-10	0.0127743	NA	NA	NA	NA	NA	NA	3.36636e-07	0.744238	NA	NA	NA	NA
NTN5	NA	NA	NA	Testis	7.50672e-11	2.83642e-07	-6.51017	NA	NA	NA	NA	NA	NA	NA	0	1	0	0	1	NA	NA	-6.04358	3.95	NA	NA	NA	NA	NA	NA	1.50735e-09	7.81512e-05	NA	NA	NA	NA	NA	NA	2.34408e-06	0.173786	NA	NA	NA	NA
NTN5	NA	NA	NA	Thyroid	9.92706e-13	6.55236e-09	-7.13151	NA	NA	NA	NA	NA	NA	NA	0	1	0	0	1	NA	NA	-6.71566	3.59165	NA	NA	NA	NA	NA	NA	1.87211e-11	0.000328585	NA	NA	NA	NA	NA	NA	6.34178e-08	0.557322	NA	NA	NA	NA
NTN5	NA	NA	NA	Uterus	2.27795e-10	6.13736e-07	-6.34133	NA	NA	NA	NA	NA	NA	NA	0	1	0	0	1	NA	NA	-6.02677	2.81268	NA	NA	NA	NA	NA	NA	1.67268e-09	0.00491307	NA	NA	NA	NA	NA	NA	3.76586e-06	0.67762	NA	NA	NA	NA
NTN5	NA	NA	NA	smultixcan	2.69174e-10	1.6718e-07	-5.12753	NA	NA	NA	NA	NA	NA	NA	0	1	0	0	1	NA	NA	-4.90552	2.53323	NA	NA	NA	NA	NA	NA	5.09134e-09	0.00204969	NA	NA	NA	NA	NA	NA	2.41728e-06	0.492781	NA	NA	NA	NA
NUTM2E	NA	NA	NA	Adipose_Visceral_Omentum	1.94446e-08	2.67579e-05	5.61687	NA	NA	NA	NA	NA	NA	NA	0	1	0	0	1	NA	NA	5.69646	0.679612	NA	NA	NA	NA	NA	NA	1.22321e-08	0.49675	NA	NA	NA	NA	NA	NA	2.60258e-05	0.964667	NA	NA	NA	NA
NUTM2E	NA	NA	NA	Brain_Amygdala	1.94446e-08	2.59323e-05	5.61687	NA	NA	NA	NA	NA	NA	NA	0	1	0	0	1	NA	NA	4.89784	-0.0747626	NA	NA	NA	NA	NA	NA	9.68975e-07	0.940404	NA	NA	NA	NA	NA	NA	0.00106006	0.99896	NA	NA	NA	NA
NUTM2E	NA	NA	NA	Brain_Caudate_basal_ganglia	1.94446e-08	3.26557e-05	5.61687	NA	NA	NA	NA	NA	NA	NA	0	1	0	0	1	NA	NA	5.69646	0.679612	NA	NA	NA	NA	NA	NA	1.22321e-08	0.49675	NA	NA	NA	NA	NA	NA	2.13206e-05	0.969828	NA	NA	NA	NA
NUTM2E	NA	NA	NA	Brain_Nucleus_accumbens_basal_ganglia	1.94446e-08	1.61751e-05	5.61687	NA	NA	NA	NA	NA	NA	NA	0	1	0	0	1	NA	NA	4.98265	-0.0741699	NA	NA	NA	NA	NA	NA	6.2721e-07	0.940875	NA	NA	NA	NA	NA	NA	0.000505196	0.995999	NA	NA	NA	NA
NUTM2E	NA	NA	NA	Brain_Substantia_nigra	1.94446e-08	3.32113e-05	5.61687	NA	NA	NA	NA	NA	NA	NA	0	1	0	0	1	NA	NA	5.69646	0.679612	NA	NA	NA	NA	NA	NA	1.22321e-08	0.49675	NA	NA	NA	NA	NA	NA	2.18098e-05	0.980934	NA	NA	NA	NA
NUTM2E	NA	NA	NA	Colon_Transverse	1.94446e-08	2.16966e-05	5.61687	NA	NA	NA	NA	NA	NA	NA	0	1	0	0	1	NA	NA	4.89244	-0.0767524	NA	NA	NA	NA	NA	NA	9.95927e-07	0.93882	NA	NA	NA	NA	NA	NA	0.000699639	0.998993	NA	NA	NA	NA
NUTM2E	NA	NA	NA	Nerve_Tibial	1.94446e-08	1.99112e-05	5.61687	NA	NA	NA	NA	NA	NA	NA	0	1	0	0	1	NA	NA	4.8902	-0.0846265	NA	NA	NA	NA	NA	NA	1.00732e-06	0.932558	NA	NA	NA	NA	NA	NA	0.0007223	0.999064	NA	NA	NA	NA
NUTM2E	NA	NA	NA	Ovary	9.50113e-06	0.00431693	4.42823	NA	NA	NA	NA	NA	NA	NA	0	1	0	0	1	NA	NA	4.85484	1.25	NA	NA	NA	NA	NA	NA	1.20486e-06	0.2113	NA	NA	NA	NA	NA	NA	0.000885874	0.928091	NA	NA	NA	NA
NUTM2E	NA	NA	NA	smultixcan	3.4956e-07	0.000113414	5.14277	NA	NA	NA	NA	NA	NA	NA	0	1	0	0	1	NA	NA	3.81132	-0.327328	NA	NA	NA	NA	NA	NA	1.08787e-07	0.404233	NA	NA	NA	NA	NA	NA	3.95986e-05	0.93886	NA	NA	NA	NA
ORMDL3	NA	NA	NA	Cells_Cultured_fibroblasts	1.00661e-06	0.000814008	-4.89034	NA	NA	NA	NA	NA	NA	NA	0	1	0	0	1	NA	NA	-4.92415	0.331163	NA	NA	NA	NA	NA	NA	8.47278e-07	0.740521	NA	NA	NA	NA	NA	NA	0.000808955	0.992522	NA	NA	NA	NA
P4HA2	NA	NA	NA	Brain_Cortex	1.60788e-06	0.00119998	-4.79734	NA	NA	NA	NA	NA	NA	NA	0	1	0	0	1	NA	NA	-4.74206	0.716246	NA	NA	NA	NA	NA	NA	2.11557e-06	0.473839	NA	NA	NA	NA	NA	NA	0.00137423	0.9738	NA	NA	NA	NA
P4HA2	NA	NA	NA	Liver	1.56257e-06	0.00102407	4.80306	NA	NA	NA	NA	NA	NA	NA	0	1	0	0	1	NA	NA	4.72519	-0.895251	NA	NA	NA	NA	NA	NA	2.299e-06	0.370653	NA	NA	NA	NA	NA	NA	0.0013166	0.952751	NA	NA	NA	NA
P4HA2	NA	NA	NA	smultixcan	3.25901e-06	0.000833463	-1.38701	NA	NA	NA	NA	NA	NA	NA	0	1	0	0	1	NA	NA	-1.36672	0.212321	NA	NA	NA	NA	NA	NA	7.70686e-06	0.322383	NA	NA	NA	NA	NA	NA	0.00175331	0.917526	NA	NA	NA	NA
PI4K2B	NA	NA	NA	Pituitary	1.95725e-06	0.00114043	4.75779	NA	NA	NA	NA	NA	NA	NA	0	1	0	0	1	NA	NA	5.00156	1.46032	NA	NA	NA	NA	NA	NA	5.68671e-07	0.144203	NA	NA	NA	NA	NA	NA	0.000378735	0.907569	NA	NA	NA	NA
PROX2	NA	NA	NA	Adipose_Subcutaneous	5.00844e-06	0.00394383	-4.56443	NA	NA	NA	NA	NA	NA	NA	0	1	0	0	1	NA	NA	-4.42517	1.32353	NA	NA	NA	NA	NA	NA	9.63645e-06	0.185659	NA	NA	NA	NA	NA	NA	0.00623864	0.923503	NA	NA	NA	NA
RAVER1	NA	NA	NA	Artery_Aorta	3.29325e-07	0.000336762	-5.10584	NA	NA	NA	NA	NA	NA	NA	0	1	0	0	1	NA	NA	-5.27104	-1	NA	NA	NA	NA	NA	NA	1.35655e-07	0.317311	NA	NA	NA	NA	NA	NA	0.000170966	0.959362	NA	NA	NA	NA
RAVER1	NA	NA	NA	Brain_Putamen_basal_ganglia	3.29325e-07	0.000341929	5.10584	NA	NA	NA	NA	NA	NA	NA	0	1	0	0	1	NA	NA	5.27104	1	NA	NA	NA	NA	NA	NA	1.35655e-07	0.317311	NA	NA	NA	NA	NA	NA	0.000145583	0.954432	NA	NA	NA	NA
RAVER1	NA	NA	NA	Testis	3.29325e-07	0.000248871	-5.10584	NA	NA	NA	NA	NA	NA	NA	0	1	0	0	1	NA	NA	-5.27104	-1	NA	NA	NA	NA	NA	NA	1.35655e-07	0.317311	NA	NA	NA	NA	NA	NA	0.000140638	0.954747	NA	NA	NA	NA
RAVER1	NA	NA	NA	smultixcan	6.69061e-07	0.000205943	0.347886	NA	NA	NA	NA	NA	NA	NA	0	1	0	0	1	NA	NA	0.289004	-0.436934	NA	NA	NA	NA	NA	NA	3.12616e-07	0.717846	NA	NA	NA	NA	NA	NA	9.97327e-05	0.977202	NA	NA	NA	NA
RAVER2	NA	NA	NA	smultixcan	4.21884e-05	0.00777195	-0.767223	NA	NA	NA	NA	NA	NA	NA	0	1	0	0	1	NA	NA	0.151473	-0.584016	NA	NA	NA	NA	NA	NA	0.00902543	0.906059	NA	NA	NA	NA	NA	NA	0.263523	0.992893	NA	NA	NA	NA
RHOF	NA	NA	NA	smultixcan	5.39104e-06	0.00130212	0.178449	NA	NA	NA	NA	NA	NA	NA	0	1	0	0	1	NA	NA	0.11723	-0.658965	NA	NA	NA	NA	NA	NA	1.7413e-06	0.338354	NA	NA	NA	NA	NA	NA	0.000493895	0.921262	NA	NA	NA	NA
RIT1	NA	NA	NA	smultixcan	3.66977e-07	0.000117314	-1.90329	NA	NA	NA	NA	NA	NA	NA	0	1	0	0	1	NA	NA	-2.07141	-1.40323	NA	NA	NA	NA	NA	NA	3.1509e-07	0.138616	NA	NA	NA	NA	NA	NA	9.97327e-05	0.86299	NA	NA	NA	NA
RNF17	NA	NA	NA	smultixcan	2.04264e-05	0.00418895	-1.26359	NA	NA	NA	NA	NA	NA	NA	0	1	0	0	1	NA	NA	-1.33415	-0.568279	NA	NA	NA	NA	NA	NA	2.87079e-05	0.312145	NA	NA	NA	NA	NA	NA	0.005405	0.912738	NA	NA	NA	NA
RP11-182L21.6	NA	NA	NA	Brain_Cerebellum	1.98148e-05	0.00895477	4.26697	NA	NA	NA	NA	NA	NA	NA	0	1	0	0	1	NA	NA	4.26046	-0.281818	NA	NA	NA	NA	NA	NA	2.04005e-05	0.778083	NA	NA	NA	NA	NA	NA	0.00824452	0.991051	NA	NA	NA	NA
RP11-182L21.6	NA	NA	NA	Brain_Cortex	1.98148e-05	0.00845031	4.26697	NA	NA	NA	NA	NA	NA	NA	0	1	0	0	1	NA	NA	4.26046	-0.281818	NA	NA	NA	NA	NA	NA	2.04005e-05	0.778083	NA	NA	NA	NA	NA	NA	0.00899225	0.996897	NA	NA	NA	NA
RP11-182L21.6	NA	NA	NA	Brain_Frontal_Cortex_BA9	2.82737e-09	3.31255e-06	5.94132	NA	NA	NA	NA	NA	NA	NA	0	1	0	0	1	NA	NA	5.17012	0.317308	NA	NA	NA	NA	NA	NA	2.33938e-07	0.75101	NA	NA	NA	NA	NA	NA	0.000177398	0.983965	NA	NA	NA	NA
RP11-182L21.6	NA	NA	NA	Brain_Nucleus_accumbens_basal_ganglia	1.4773e-06	0.00101204	4.81428	NA	NA	NA	NA	NA	NA	NA	0	1	0	0	1	NA	NA	4.95113	1.40777	NA	NA	NA	NA	NA	NA	7.3785e-07	0.1592	NA	NA	NA	NA	NA	NA	0.000557169	0.919939	NA	NA	NA	NA
RP11-182L21.6	NA	NA	NA	Colon_Sigmoid	1.98148e-05	0.00959751	4.26697	NA	NA	NA	NA	NA	NA	NA	0	1	0	0	1	NA	NA	4.26046	-0.281818	NA	NA	NA	NA	NA	NA	2.04005e-05	0.778083	NA	NA	NA	NA	NA	NA	0.0102043	0.992237	NA	NA	NA	NA
RP11-182L21.6	NA	NA	NA	Pituitary	1.94446e-08	1.83018e-05	5.61687	NA	NA	NA	NA	NA	NA	NA	0	1	0	0	1	NA	NA	5.69646	0.679612	NA	NA	NA	NA	NA	NA	1.22321e-08	0.49675	NA	NA	NA	NA	NA	NA	1.28988e-05	0.971379	NA	NA	NA	NA
RP11-182L21.6	NA	NA	NA	smultixcan	8.01088e-08	2.90234e-05	3.93656	NA	NA	NA	NA	NA	NA	NA	0	1	0	0	1	NA	NA	3.73578	0.0762916	NA	NA	NA	NA	NA	NA	1.63854e-07	0.770603	NA	NA	NA	NA	NA	NA	5.68028e-05	0.980666	NA	NA	NA	NA
RP11-387H17.6	NA	NA	NA	Spleen	1.5517e-06	0.00107861	4.80446	NA	NA	NA	NA	NA	NA	NA	0	1	0	0	1	NA	NA	4.65964	-1.38235	NA	NA	NA	NA	NA	NA	3.16764e-06	0.166863	NA	NA	NA	NA	NA	NA	0.00183979	0.925529	NA	NA	NA	NA
RP11-503G7.2	NA	NA	NA	Spleen	7.26601e-06	0.00437877	-4.48574	NA	NA	NA	NA	NA	NA	NA	0	1	0	0	1	NA	NA	-4.27826	2.20207	NA	NA	NA	NA	NA	NA	1.88359e-05	0.0276607	NA	NA	NA	NA	NA	NA	0.00957258	0.796558	NA	NA	NA	NA
RP11-506M13.3	NA	NA	NA	Brain_Nucleus_accumbens_basal_ganglia	3.97719e-10	6.6169e-07	-6.25492	NA	NA	NA	NA	NA	NA	NA	0	1	0	0	1	NA	NA	-6.36456	-0.538462	NA	NA	NA	NA	NA	NA	1.95846e-10	0.590258	NA	NA	NA	NA	NA	NA	2.95776e-07	0.972515	NA	NA	NA	NA
RP11-506M13.3	NA	NA	NA	Cells_Cultured_fibroblasts	2.27928e-06	0.00172798	-4.72694	NA	NA	NA	NA	NA	NA	NA	0	1	0	0	1	NA	NA	-4.90865	-1.4976	NA	NA	NA	NA	NA	NA	9.17067e-07	0.134237	NA	NA	NA	NA	NA	NA	0.000813046	0.886673	NA	NA	NA	NA
RP11-506M13.3	NA	NA	NA	Colon_Sigmoid	1.40288e-06	0.0011325	-4.82459	NA	NA	NA	NA	NA	NA	NA	0	1	0	0	1	NA	NA	-4.94567	-0.697248	NA	NA	NA	NA	NA	NA	7.58835e-07	0.485648	NA	NA	NA	NA	NA	NA	0.000745406	0.970143	NA	NA	NA	NA
RP11-506M13.3	NA	NA	NA	Heart_Atrial_Appendage	3.97719e-10	5.90513e-07	-6.25492	NA	NA	NA	NA	NA	NA	NA	0	1	0	0	1	NA	NA	-6.36456	-0.131078	NA	NA	NA	NA	NA	NA	1.95846e-10	0.895714	NA	NA	NA	NA	NA	NA	3.42059e-07	0.998277	NA	NA	NA	NA
RP11-506M13.3	NA	NA	NA	Minor_Salivary_Gland	1.40288e-06	0.00144854	-4.82459	NA	NA	NA	NA	NA	NA	NA	0	1	0	0	1	NA	NA	-4.94567	-0.697248	NA	NA	NA	NA	NA	NA	7.58835e-07	0.485648	NA	NA	NA	NA	NA	NA	0.000748085	0.980125	NA	NA	NA	NA
RP11-506M13.3	NA	NA	NA	Pituitary	1.48951e-10	2.60366e-07	-6.40645	NA	NA	NA	NA	NA	NA	NA	0	1	0	0	1	NA	NA	-6.51222	-0.485437	NA	NA	NA	NA	NA	NA	7.40491e-11	0.627366	NA	NA	NA	NA	NA	NA	1.35275e-07	0.973611	NA	NA	NA	NA
RP11-506M13.3	NA	NA	NA	Small_Intestine_Terminal_Ileum	1.94446e-08	1.87672e-05	-5.61687	NA	NA	NA	NA	NA	NA	NA	0	1	0	0	1	NA	NA	-5.69646	-0.679612	NA	NA	NA	NA	NA	NA	1.22321e-08	0.49675	NA	NA	NA	NA	NA	NA	1.33463e-05	0.971859	NA	NA	NA	NA
RP11-506M13.3	NA	NA	NA	smultixcan	2.39839e-08	1.02228e-05	-2.30224	NA	NA	NA	NA	NA	NA	NA	0	1	0	0	1	NA	NA	-3.2888	-1.09064	NA	NA	NA	NA	NA	NA	1.68756e-08	0.40937	NA	NA	NA	NA	NA	NA	6.95404e-06	0.939292	NA	NA	NA	NA
RP11-54O7.17	NA	NA	NA	Stomach	2.55694e-05	0.00909285	4.20971	NA	NA	NA	NA	NA	NA	NA	0	1	0	0	1	NA	NA	3.9855	-1.97797	NA	NA	NA	NA	NA	NA	6.73371e-05	0.0479322	NA	NA	NA	NA	NA	NA	0.0210023	0.871927	NA	NA	NA	NA
RP11-589B3.6	NA	NA	NA	Brain_Anterior_cingulate_cortex_BA24	4.53128e-09	5.62282e-06	-5.86353	NA	NA	NA	NA	NA	NA	NA	0	1	0	0	1	NA	NA	-5.98001	-0.592233	NA	NA	NA	NA	NA	NA	2.23124e-09	0.553695	NA	NA	NA	NA	NA	NA	3.23753e-06	0.964178	NA	NA	NA	NA
RP11-589B3.6	NA	NA	NA	Brain_Cerebellum	3.08925e-07	0.000329988	-5.11792	NA	NA	NA	NA	NA	NA	NA	0	1	0	0	1	NA	NA	-5.0018	-0.611111	NA	NA	NA	NA	NA	NA	5.67977e-07	0.541126	NA	NA	NA	NA	NA	NA	0.000459077	0.969955	NA	NA	NA	NA
RP11-589B3.6	NA	NA	NA	Brain_Cortex	6.44605e-06	0.00349874	-4.5112	NA	NA	NA	NA	NA	NA	NA	0	1	0	0	1	NA	NA	-4.61855	-0.59633	NA	NA	NA	NA	NA	NA	3.86438e-06	0.550955	NA	NA	NA	NA	NA	NA	0.00207366	0.980956	NA	NA	NA	NA
RP11-589B3.6	NA	NA	NA	Brain_Frontal_Cortex_BA9	4.53128e-09	4.82623e-06	-5.86353	NA	NA	NA	NA	NA	NA	NA	0	1	0	0	1	NA	NA	-5.63181	-0.592233	NA	NA	NA	NA	NA	NA	1.78328e-08	0.553695	NA	NA	NA	NA	NA	NA	1.96696e-05	0.969965	NA	NA	NA	NA
RP11-589B3.6	NA	NA	NA	Brain_Nucleus_accumbens_basal_ganglia	4.53128e-09	5.27713e-06	-5.86353	NA	NA	NA	NA	NA	NA	NA	0	1	0	0	1	NA	NA	-5.98001	-0.592233	NA	NA	NA	NA	NA	NA	2.23124e-09	0.553695	NA	NA	NA	NA	NA	NA	2.69578e-06	0.972515	NA	NA	NA	NA
RP11-589B3.6	NA	NA	NA	Lung	1.88496e-06	0.00150726	-4.76538	NA	NA	NA	NA	NA	NA	NA	0	1	0	0	1	NA	NA	-4.87811	-0.62963	NA	NA	NA	NA	NA	NA	1.07106e-06	0.528937	NA	NA	NA	NA	NA	NA	0.00088249	0.973414	NA	NA	NA	NA
RP11-589B3.6	NA	NA	NA	Testis	1.50296e-08	1.89297e-05	-5.66123	NA	NA	NA	NA	NA	NA	NA	0	1	0	0	1	NA	NA	-5.79835	-0.815534	NA	NA	NA	NA	NA	NA	6.69708e-09	0.414767	NA	NA	NA	NA	NA	NA	8.67886e-06	0.968209	NA	NA	NA	NA
RP11-589B3.6	NA	NA	NA	Uterus	1.88496e-06	0.00156263	-4.76538	NA	NA	NA	NA	NA	NA	NA	0	1	0	0	1	NA	NA	-4.73719	-0.62963	NA	NA	NA	NA	NA	NA	2.167e-06	0.528937	NA	NA	NA	NA	NA	NA	0.00152462	0.973869	NA	NA	NA	NA
RP11-589B3.6	NA	NA	NA	smultixcan	3.07981e-08	1.26319e-05	-5.30146	NA	NA	NA	NA	NA	NA	NA	0	1	0	0	1	NA	NA	-4.94023	-0.632367	NA	NA	NA	NA	NA	NA	2.55434e-08	0.796588	NA	NA	NA	NA	NA	NA	9.96193e-06	0.98376	NA	NA	NA	NA
RP4-535B20.1	NA	NA	NA	Nerve_Tibial	3.39485e-08	3.22802e-05	-5.51975	NA	NA	NA	NA	NA	NA	NA	0	1	0	0	1	NA	NA	-5.58643	-0.216216	NA	NA	NA	NA	NA	NA	2.31782e-08	0.828819	NA	NA	NA	NA	NA	NA	2.42908e-05	0.998662	NA	NA	NA	NA
RP4-535B20.1	NA	NA	NA	Thyroid	3.39485e-08	4.07413e-05	-5.51975	NA	NA	NA	NA	NA	NA	NA	0	1	0	0	1	NA	NA	-5.58643	-0.216216	NA	NA	NA	NA	NA	NA	2.31782e-08	0.828819	NA	NA	NA	NA	NA	NA	3.48961e-05	0.992777	NA	NA	NA	NA
RP4-535B20.1	NA	NA	NA	smultixcan	2.60247e-07	8.57159e-05	-2.936	NA	NA	NA	NA	NA	NA	NA	0	1	0	0	1	NA	NA	-3.02381	-0.523101	NA	NA	NA	NA	NA	NA	1.87596e-07	0.789904	NA	NA	NA	NA	NA	NA	6.40171e-05	0.983245	NA	NA	NA	NA
RTP3	NA	NA	NA	smultixcan	2.2456e-07	7.58728e-05	-1.56901	NA	NA	NA	NA	NA	NA	NA	0	1	0	0	1	NA	NA	-0.940586	0.28378	NA	NA	NA	NA	NA	NA	2.077e-07	0.432027	NA	NA	NA	NA	NA	NA	6.97871e-05	0.944132	NA	NA	NA	NA
SEMA6B	NA	NA	NA	Heart_Atrial_Appendage	1.72345e-06	0.00113728	-4.78341	NA	NA	NA	NA	NA	NA	NA	0	1	0	0	1	NA	NA	-4.94149	-0.955011	NA	NA	NA	NA	NA	NA	7.75269e-07	0.339572	NA	NA	NA	NA	NA	NA	0.00052658	0.955741	NA	NA	NA	NA
SEMA6B	NA	NA	NA	Heart_Left_Ventricle	1.47727e-06	0.000970911	-4.81429	NA	NA	NA	NA	NA	NA	NA	0	1	0	0	1	NA	NA	-4.97203	-0.950495	NA	NA	NA	NA	NA	NA	6.62564e-07	0.341861	NA	NA	NA	NA	NA	NA	0.000508451	0.960274	NA	NA	NA	NA
SEMA6B	NA	NA	NA	smultixcan	2.09618e-06	0.000555693	0.113995	NA	NA	NA	NA	NA	NA	NA	0	1	0	0	1	NA	NA	0.11918	0.118646	NA	NA	NA	NA	NA	NA	1.64386e-06	0.454735	NA	NA	NA	NA	NA	NA	0.000472394	0.946158	NA	NA	NA	NA
SLC22A5	NA	NA	NA	Testis	9.02764e-07	0.000593234	-4.91173	NA	NA	NA	NA	NA	NA	NA	0	1	0	0	1	NA	NA	-4.9051	0.341929	NA	NA	NA	NA	NA	NA	9.33779e-07	0.732405	NA	NA	NA	NA	NA	NA	0.000660054	0.984544	NA	NA	NA	NA
SLC2A5	NA	NA	NA	Brain_Caudate_basal_ganglia	8.43657e-06	0.00551002	-4.45379	NA	NA	NA	NA	NA	NA	NA	0	1	0	0	1	NA	NA	-4.65477	-1.25962	NA	NA	NA	NA	NA	NA	3.24343e-06	0.207808	NA	NA	NA	NA	NA	NA	0.00268075	0.904487	NA	NA	NA	NA
SLC50A1	NA	NA	NA	Brain_Cortex	1.63065e-09	3.24526e-06	6.03088	NA	NA	NA	NA	NA	NA	NA	0	1	0	0	1	NA	NA	5.97198	-0.774628	NA	NA	NA	NA	NA	NA	2.34385e-09	0.438559	NA	NA	NA	NA	NA	NA	4.13253e-06	0.966649	NA	NA	NA	NA
SLC50A1	NA	NA	NA	Pancreas	4.78408e-08	3.66843e-05	-5.45915	NA	NA	NA	NA	NA	NA	NA	0	1	0	0	1	NA	NA	-5.53886	-0.283526	NA	NA	NA	NA	NA	NA	3.04444e-08	0.776774	NA	NA	NA	NA	NA	NA	2.77535e-05	0.99426	NA	NA	NA	NA
SLC50A1	NA	NA	NA	smultixcan	1.03131e-15	1.40116e-12	1.1491	NA	NA	NA	NA	NA	NA	NA	0	1	0	0	1	NA	NA	1.28238	1.26837	NA	NA	NA	NA	NA	NA	3.4157e-16	0.197139	NA	NA	NA	NA	NA	NA	4.38817e-13	0.88049	NA	NA	NA	NA
SLC5A3	NA	NA	NA	smultixcan	3.97441e-05	0.00751267	0.11303	NA	NA	NA	NA	NA	NA	NA	0	1	0	0	1	NA	NA	0.110236	-0.039837	NA	NA	NA	NA	NA	NA	0.000118603	0.0581772	NA	NA	NA	NA	NA	NA	0.01693	0.807985	NA	NA	NA	NA
STAG3	NA	NA	NA	Brain_Spinal_cord_cervical_c-1	1.27975e-05	0.00804889	-4.36354	NA	NA	NA	NA	NA	NA	NA	0	1	0	0	1	NA	NA	-4.35198	0.345133	NA	NA	NA	NA	NA	NA	1.34912e-05	0.729995	NA	NA	NA	NA	NA	NA	0.00748896	0.987509	NA	NA	NA	NA
TAF6	NA	NA	NA	Brain_Cerebellum	2.09171e-07	0.000245776	5.191	NA	NA	NA	NA	NA	NA	NA	0	1	0	0	1	NA	NA	5.38289	1.1157	NA	NA	NA	NA	NA	NA	7.32977e-08	0.264549	NA	NA	NA	NA	NA	NA	8.88661e-05	0.940906	NA	NA	NA	NA
TICAM1	NA	NA	NA	Artery_Coronary	6.92918e-06	0.00571063	4.49585	NA	NA	NA	NA	NA	NA	NA	0	1	0	0	1	NA	NA	4.47104	-0.452922	NA	NA	NA	NA	NA	NA	7.78411e-06	0.650605	NA	NA	NA	NA	NA	NA	0.0062029	0.977507	NA	NA	NA	NA
TIMM29	NA	NA	NA	Adrenal_Gland	2.48564e-07	0.000156112	-5.15878	NA	NA	NA	NA	NA	NA	NA	0	1	0	0	1	NA	NA	-5.18622	0.0869565	NA	NA	NA	NA	NA	NA	2.1461e-07	0.930706	NA	NA	NA	NA	NA	NA	0.000139616	0.995864	NA	NA	NA	NA
TIMM29	NA	NA	NA	Artery_Tibial	2.48564e-07	0.000281668	-5.15878	NA	NA	NA	NA	NA	NA	NA	0	1	0	0	1	NA	NA	-5.18622	0.0869565	NA	NA	NA	NA	NA	NA	2.1461e-07	0.930706	NA	NA	NA	NA	NA	NA	0.000274851	0.998205	NA	NA	NA	NA
TIMM29	NA	NA	NA	Brain_Hippocampus	2.48564e-07	0.000252202	-5.15878	NA	NA	NA	NA	NA	NA	NA	0	1	0	0	1	NA	NA	-5.18622	0.0869565	NA	NA	NA	NA	NA	NA	2.1461e-07	0.930706	NA	NA	NA	NA	NA	NA	0.000207295	0.998548	NA	NA	NA	NA
TIMM29	NA	NA	NA	Colon_Sigmoid	3.44448e-06	0.00219522	-4.64236	NA	NA	NA	NA	NA	NA	NA	0	1	0	0	1	NA	NA	-4.64796	0.234234	NA	NA	NA	NA	NA	NA	3.35236e-06	0.814803	NA	NA	NA	NA	NA	NA	0.00229627	0.993456	NA	NA	NA	NA
TIMM29	NA	NA	NA	Esophagus_Muscularis	3.44448e-06	0.00252602	-4.64236	NA	NA	NA	NA	NA	NA	NA	0	1	0	0	1	NA	NA	-4.64796	0.234234	NA	NA	NA	NA	NA	NA	3.35236e-06	0.814803	NA	NA	NA	NA	NA	NA	0.00247919	0.992846	NA	NA	NA	NA
TIMM29	NA	NA	NA	Pancreas	1.54804e-06	0.000890276	-4.80493	NA	NA	NA	NA	NA	NA	NA	0	1	0	0	1	NA	NA	-4.86029	-0.142857	NA	NA	NA	NA	NA	NA	1.17214e-06	0.886403	NA	NA	NA	NA	NA	NA	0.000731104	0.99844	NA	NA	NA	NA
TIMM29	NA	NA	NA	Prostate	1.54804e-06	0.000977245	-4.80493	NA	NA	NA	NA	NA	NA	NA	0	1	0	0	1	NA	NA	-4.86029	-0.142857	NA	NA	NA	NA	NA	NA	1.17214e-06	0.886403	NA	NA	NA	NA	NA	NA	0.000807862	0.996115	NA	NA	NA	NA
TIMM29	NA	NA	NA	Skin_Not_Sun_Exposed_Suprapubic	8.75829e-07	0.00087431	-4.91766	NA	NA	NA	NA	NA	NA	NA	0	1	0	0	1	NA	NA	-4.91859	0.334982	NA	NA	NA	NA	NA	NA	8.71685e-07	0.737639	NA	NA	NA	NA	NA	NA	0.000883554	0.986664	NA	NA	NA	NA
TIMM29	NA	NA	NA	Skin_Sun_Exposed_Lower_leg	1.54804e-06	0.00101296	-4.80493	NA	NA	NA	NA	NA	NA	NA	0	1	0	0	1	NA	NA	-4.86029	-0.142857	NA	NA	NA	NA	NA	NA	1.17214e-06	0.886403	NA	NA	NA	NA	NA	NA	0.000875455	0.995751	NA	NA	NA	NA
TIMM29	NA	NA	NA	Stomach	1.54804e-06	0.000957012	-4.80493	NA	NA	NA	NA	NA	NA	NA	0	1	0	0	1	NA	NA	-4.86029	-0.142857	NA	NA	NA	NA	NA	NA	1.17214e-06	0.886403	NA	NA	NA	NA	NA	NA	0.000750414	0.996511	NA	NA	NA	NA
TIMM29	NA	NA	NA	Thyroid	3.44448e-06	0.00261558	-4.64236	NA	NA	NA	NA	NA	NA	NA	0	1	0	0	1	NA	NA	-4.64796	0.234234	NA	NA	NA	NA	NA	NA	3.35236e-06	0.814803	NA	NA	NA	NA	NA	NA	0.00227122	0.992777	NA	NA	NA	NA
TIMM29	NA	NA	NA	smultixcan	1.526e-05	0.00325217	-3.83972	NA	NA	NA	NA	NA	NA	NA	0	1	0	0	1	NA	NA	-3.9638	-0.176691	NA	NA	NA	NA	NA	NA	3.09876e-05	0.194493	NA	NA	NA	NA	NA	NA	0.00568714	0.88049	NA	NA	NA	NA
TP63	NA	NA	NA	Liver	1.35818e-05	0.00712095	4.35051	NA	NA	NA	NA	NA	NA	NA	0	1	0	0	1	NA	NA	4.31103	-0.558765	NA	NA	NA	NA	NA	NA	1.62498e-05	0.576322	NA	NA	NA	NA	NA	NA	0.00803701	0.975243	NA	NA	NA	NA
UBE2D4	NA	NA	NA	smultixcan	4.51942e-05	0.00818693	1.96019	NA	NA	NA	NA	NA	NA	NA	0	1	0	0	1	NA	NA	1.89379	-0.582989	NA	NA	NA	NA	NA	NA	6.44035e-05	0.796571	NA	NA	NA	NA	NA	NA	0.00976786	0.98376	NA	NA	NA	NA
UBXN6	NA	NA	NA	Kidney_Cortex	1.54093e-16	1.37189e-12	-8.25329	NA	NA	NA	NA	NA	NA	NA	0	1	0	0	1	NA	NA	-8.273	0.280077	NA	NA	NA	NA	NA	NA	1.30624e-16	0.779419	NA	NA	NA	NA	NA	NA	6.07534e-13	0.987686	NA	NA	NA	NA
XCR1	NA	NA	NA	Minor_Salivary_Gland	2.06804e-12	5.87219e-09	-7.02982	NA	NA	NA	NA	NA	NA	NA	0	1	0	0	1	NA	NA	-6.9241	1.24348	NA	NA	NA	NA	NA	NA	4.38761e-12	0.213692	NA	NA	NA	NA	NA	NA	1.73018e-08	0.935984	NA	NA	NA	NA
XCR1	NA	NA	NA	Skin_Sun_Exposed_Lower_leg	2.06804e-12	5.41288e-09	-7.02982	NA	NA	NA	NA	NA	NA	NA	0	1	0	0	1	NA	NA	-6.9241	1.24348	NA	NA	NA	NA	NA	NA	4.38761e-12	0.213692	NA	NA	NA	NA	NA	NA	1.17974e-08	0.925884	NA	NA	NA	NA
XCR1	NA	NA	NA	Testis	2.06804e-12	1.04188e-08	-7.02982	NA	NA	NA	NA	NA	NA	NA	0	1	0	0	1	NA	NA	-6.9241	1.24348	NA	NA	NA	NA	NA	NA	4.38761e-12	0.213692	NA	NA	NA	NA	NA	NA	2.27439e-08	0.916956	NA	NA	NA	NA
XCR1	NA	NA	NA	Uterus	2.06804e-12	1.11436e-08	-7.02982	NA	NA	NA	NA	NA	NA	NA	0	1	0	0	1	NA	NA	-6.9241	1.24348	NA	NA	NA	NA	NA	NA	4.38761e-12	0.213692	NA	NA	NA	NA	NA	NA	1.64638e-08	0.928915	NA	NA	NA	NA
XCR1	NA	NA	NA	Vagina	2.06804e-12	5.43997e-09	7.02982	NA	NA	NA	NA	NA	NA	NA	0	1	0	0	1	NA	NA	6.9241	-1.24348	NA	NA	NA	NA	NA	NA	4.38761e-12	0.213692	NA	NA	NA	NA	NA	NA	1.20341e-08	0.930294	NA	NA	NA	NA
XCR1	NA	NA	NA	Whole_Blood	1.31548e-12	7.07663e-09	7.09267	NA	NA	NA	NA	NA	NA	NA	0	1	0	0	1	NA	NA	7.04385	-0.788991	NA	NA	NA	NA	NA	NA	1.86993e-12	0.430117	NA	NA	NA	NA	NA	NA	1.02928e-08	0.965003	NA	NA	NA	NA
XCR1	NA	NA	NA	smultixcan	4.98319e-15	6.37204e-12	-1.94564	NA	NA	NA	NA	NA	NA	NA	0	1	0	0	1	NA	NA	-1.96032	-0.00426959	NA	NA	NA	NA	NA	NA	8.75955e-15	0.224639	NA	NA	NA	NA	NA	NA	1.00689e-11	0.888632	NA	NA	NA	NA
XXbac-BPG181B23.7	NA	NA	NA	smultixcan	1.12245e-06	0.000308859	-0.940197	NA	NA	NA	NA	NA	NA	NA	0	1	0	0	1	NA	NA	-0.927806	-0.158713	NA	NA	NA	NA	NA	NA	0.222783	0.697904	NA	NA	NA	NA	NA	NA	0.735444	0.973547	NA	NA	NA	NA
ZCCHC24	NA	NA	NA	Nerve_Tibial	1.43968e-05	0.00598909	4.33772	NA	NA	NA	NA	NA	NA	NA	0	1	0	0	1	NA	NA	4.40929	0.528302	NA	NA	NA	NA	NA	NA	1.03712e-05	0.59729	NA	NA	NA	NA	NA	NA	0.00441554	0.972313	NA	NA	NA	NA
ZCCHC24	NA	NA	NA	Skin_Sun_Exposed_Lower_leg	1.85265e-05	0.00879722	4.28195	NA	NA	NA	NA	NA	NA	NA	0	1	0	0	1	NA	NA	4.39877	0.630631	NA	NA	NA	NA	NA	NA	1.08867e-05	0.528282	NA	NA	NA	NA	NA	NA	0.00625313	0.967283	NA	NA	NA	NA
ZCCHC24	NA	NA	NA	smultixcan	4.14858e-05	0.00770785	0.708553	NA	NA	NA	NA	NA	NA	NA	0	1	0	0	1	NA	NA	0.701871	0.024751	NA	NA	NA	NA	NA	NA	2.50791e-05	0.927779	NA	NA	NA	NA	NA	NA	0.00489042	0.994674	NA	NA	NA	NA
ZGLP1	NA	NA	NA	Artery_Aorta	1.20659e-05	0.00643744	-4.37639	NA	NA	NA	NA	NA	NA	NA	0	1	0	0	1	NA	NA	-4.57221	-1.37163	NA	NA	NA	NA	NA	NA	4.82616e-06	0.170178	NA	NA	NA	NA	NA	NA	0.00351097	0.924801	NA	NA	NA	NA
ZGLP1	NA	NA	NA	Testis	1.43762e-05	0.00639066	-4.33803	NA	NA	NA	NA	NA	NA	NA	0	1	0	0	1	NA	NA	-4.48555	-1.37146	NA	NA	NA	NA	NA	NA	7.27245e-06	0.170233	NA	NA	NA	NA	NA	NA	0.00332629	0.898602	NA	NA	NA	NA
ZGLP1	NA	NA	NA	Thyroid	1.07911e-08	1.78067e-05	-5.7178	NA	NA	NA	NA	NA	NA	NA	0	1	0	0	1	NA	NA	-5.94085	-2.02996	NA	NA	NA	NA	NA	NA	2.83545e-09	0.042361	NA	NA	NA	NA	NA	NA	5.48863e-06	0.865597	NA	NA	NA	NA
ZGLP1	NA	NA	NA	smultixcan	2.34847e-08	1.02102e-05	-2.94043	NA	NA	NA	NA	NA	NA	NA	0	1	0	0	1	NA	NA	-3.05245	-1.17238	NA	NA	NA	NA	NA	NA	3.82574e-09	0.159061	NA	NA	NA	NA	NA	NA	1.85676e-06	0.866699	NA	NA	NA	NA
ZNF319	NA	NA	NA	Brain_Hippocampus	7.37484e-06	0.00514441	4.48257	NA	NA	NA	NA	NA	NA	NA	0	1	0	0	1	NA	NA	4.20137	0.362832	NA	NA	NA	NA	NA	NA	2.653e-05	0.71673	NA	NA	NA	NA	NA	NA	0.0127888	0.989252	NA	NA	NA	NA
ACBD6	NA	NA	NA	NA	NA	NA	NA	smultixcan	1.7974e-05	0.0062002	0.795606	NA	NA	NA	0	0	1	0	1	NA	NA	NA	NA	0.940896	1.27303	NA	NA	NA	NA	NA	NA	4.00896e-06	0.148897	NA	NA	NA	NA	NA	NA	0.00186173	0.886426	NA	NA
AFAP1	NA	NA	NA	NA	NA	NA	NA	smultixcan	1.63584e-05	0.00569341	-2.48238	NA	NA	NA	0	0	1	0	1	NA	NA	NA	NA	-2.46429	0.204619	NA	NA	NA	NA	NA	NA	9.43867e-06	0.0329027	NA	NA	NA	NA	NA	NA	0.00368929	0.799127	NA	NA
ATP5PO	NA	NA	NA	NA	NA	NA	NA	Brain_Amygdala	3.77045e-08	4.1027e-05	5.50128	NA	NA	NA	0	0	1	0	1	NA	NA	NA	NA	5.30544	-1.79	NA	NA	NA	NA	NA	NA	1.12401e-07	0.0734539	NA	NA	NA	NA	NA	NA	8.89328e-05	0.85664	NA	NA
ATP5PO	NA	NA	NA	NA	NA	NA	NA	Brain_Cerebellar_Hemisphere	3.77045e-08	3.6148e-05	5.50128	NA	NA	NA	0	0	1	0	1	NA	NA	NA	NA	5.30544	-1.79	NA	NA	NA	NA	NA	NA	1.12401e-07	0.0734539	NA	NA	NA	NA	NA	NA	0.000101116	0.847448	NA	NA
ATP5PO	NA	NA	NA	NA	NA	NA	NA	Brain_Putamen_basal_ganglia	3.77045e-08	4.33543e-05	5.50128	NA	NA	NA	0	0	1	0	1	NA	NA	NA	NA	5.30544	-1.79	NA	NA	NA	NA	NA	NA	1.12401e-07	0.0734539	NA	NA	NA	NA	NA	NA	0.000120002	0.863956	NA	NA
ATP5PO	NA	NA	NA	NA	NA	NA	NA	Kidney_Cortex	3.77045e-08	3.43432e-05	5.50128	NA	NA	NA	0	0	1	0	1	NA	NA	NA	NA	5.30544	-1.79	NA	NA	NA	NA	NA	NA	1.12401e-07	0.0734539	NA	NA	NA	NA	NA	NA	9.56484e-05	0.844052	NA	NA
ATP5PO	NA	NA	NA	NA	NA	NA	NA	Nerve_Tibial	3.77045e-08	3.36965e-05	5.50128	NA	NA	NA	0	0	1	0	1	NA	NA	NA	NA	5.30544	-1.79	NA	NA	NA	NA	NA	NA	1.12401e-07	0.0734539	NA	NA	NA	NA	NA	NA	9.36507e-05	0.866717	NA	NA
ATP5PO	NA	NA	NA	NA	NA	NA	NA	Thyroid	4.29728e-08	3.80513e-05	5.47818	NA	NA	NA	0	0	1	0	1	NA	NA	NA	NA	5.2814	-1.79612	NA	NA	NA	NA	NA	NA	1.282e-07	0.072476	NA	NA	NA	NA	NA	NA	0.000101303	0.848615	NA	NA
ATP5PO	NA	NA	NA	NA	NA	NA	NA	Uterus	1.67383e-08	1.61255e-05	5.64272	NA	NA	NA	0	0	1	0	1	NA	NA	NA	NA	5.44802	-1.78977	NA	NA	NA	NA	NA	NA	5.09341e-08	0.0734911	NA	NA	NA	NA	NA	NA	4.76823e-05	0.86515	NA	NA
ATP5PO	NA	NA	NA	NA	NA	NA	NA	smultixcan	5.07344e-08	4.48131e-05	0.60505	NA	NA	NA	0	0	1	0	1	NA	NA	NA	NA	0.57371	-0.270271	NA	NA	NA	NA	NA	NA	1.6245e-07	0.172824	NA	NA	NA	NA	NA	NA	0.000116342	0.894054	NA	NA
AZGP1P1	NA	NA	NA	NA	NA	NA	NA	Liver	3.68378e-06	0.00214049	4.62847	NA	NA	NA	0	0	1	0	1	NA	NA	NA	NA	4.51763	-1.1068	NA	NA	NA	NA	NA	NA	6.25349e-06	0.268382	NA	NA	NA	NA	NA	NA	0.0034591	0.94771	NA	NA
AZGP1P1	NA	NA	NA	NA	NA	NA	NA	Minor_Salivary_Gland	3.68378e-06	0.00171088	4.62847	NA	NA	NA	0	0	1	0	1	NA	NA	NA	NA	4.51763	-1.1068	NA	NA	NA	NA	NA	NA	6.25349e-06	0.268382	NA	NA	NA	NA	NA	NA	0.00276565	0.947302	NA	NA
AZGP1P1	NA	NA	NA	NA	NA	NA	NA	smultixcan	3.68378e-06	0.00169097	4.62847	NA	NA	NA	0	0	1	0	1	NA	NA	NA	NA	4.51763	-1.1068	NA	NA	NA	NA	NA	NA	6.25349e-06	0.268382	NA	NA	NA	NA	NA	NA	0.002627	0.928228	NA	NA
CCDC18-AS1	NA	NA	NA	NA	NA	NA	NA	Adipose_Subcutaneous	1.88988e-06	0.00109626	-4.76486	NA	NA	NA	0	0	1	0	1	NA	NA	NA	NA	-4.5447	1.94464	NA	NA	NA	NA	NA	NA	5.50131e-06	0.0518186	NA	NA	NA	NA	NA	NA	0.00249818	0.85539	NA	NA
CCDC18-AS1	NA	NA	NA	NA	NA	NA	NA	Adipose_Visceral_Omentum	2.08455e-06	0.00119193	4.74505	NA	NA	NA	0	0	1	0	1	NA	NA	NA	NA	4.44048	-2.59821	NA	NA	NA	NA	NA	NA	8.97605e-06	0.00937113	NA	NA	NA	NA	NA	NA	0.00361075	0.680374	NA	NA
CCDC18-AS1	NA	NA	NA	NA	NA	NA	NA	Adrenal_Gland	2.08696e-06	0.00166387	4.74482	NA	NA	NA	0	0	1	0	1	NA	NA	NA	NA	4.43977	-2.60194	NA	NA	NA	NA	NA	NA	9.0057e-06	0.00926976	NA	NA	NA	NA	NA	NA	0.0044247	0.59946	NA	NA
CCDC18-AS1	NA	NA	NA	NA	NA	NA	NA	Artery_Aorta	2.23559e-06	0.0013249	4.73087	NA	NA	NA	0	0	1	0	1	NA	NA	NA	NA	4.51082	-1.9424	NA	NA	NA	NA	NA	NA	6.45787e-06	0.0520884	NA	NA	NA	NA	NA	NA	0.003203	0.837254	NA	NA
CCDC18-AS1	NA	NA	NA	NA	NA	NA	NA	Artery_Coronary	1.88988e-06	0.00125343	-4.76486	NA	NA	NA	0	0	1	0	1	NA	NA	NA	NA	-4.5447	1.94464	NA	NA	NA	NA	NA	NA	5.50131e-06	0.0518186	NA	NA	NA	NA	NA	NA	0.00308952	0.848833	NA	NA
CCDC18-AS1	NA	NA	NA	NA	NA	NA	NA	Brain_Cerebellar_Hemisphere	1.80124e-06	0.00120959	-4.77453	NA	NA	NA	0	0	1	0	1	NA	NA	NA	NA	-4.55464	1.94304	NA	NA	NA	NA	NA	NA	5.24766e-06	0.0520108	NA	NA	NA	NA	NA	NA	0.00288839	0.841207	NA	NA
CCDC18-AS1	NA	NA	NA	NA	NA	NA	NA	Brain_Cerebellum	2.23559e-06	0.00157082	4.73087	NA	NA	NA	0	0	1	0	1	NA	NA	NA	NA	4.51082	-1.9424	NA	NA	NA	NA	NA	NA	6.45787e-06	0.0520884	NA	NA	NA	NA	NA	NA	0.00354417	0.835081	NA	NA
CCDC18-AS1	NA	NA	NA	NA	NA	NA	NA	Brain_Cortex	2.23559e-06	0.00152078	4.73087	NA	NA	NA	0	0	1	0	1	NA	NA	NA	NA	4.51082	-1.9424	NA	NA	NA	NA	NA	NA	6.45787e-06	0.0520884	NA	NA	NA	NA	NA	NA	0.00332042	0.859536	NA	NA
CCDC18-AS1	NA	NA	NA	NA	NA	NA	NA	Brain_Hypothalamus	2.23559e-06	0.00173323	-4.73087	NA	NA	NA	0	0	1	0	1	NA	NA	NA	NA	-4.51082	1.9424	NA	NA	NA	NA	NA	NA	6.45787e-06	0.0520884	NA	NA	NA	NA	NA	NA	0.0036733	0.877902	NA	NA
CCDC18-AS1	NA	NA	NA	NA	NA	NA	NA	Brain_Nucleus_accumbens_basal_ganglia	2.23559e-06	0.00181624	4.73087	NA	NA	NA	0	0	1	0	1	NA	NA	NA	NA	4.51082	-1.9424	NA	NA	NA	NA	NA	NA	6.45787e-06	0.0520884	NA	NA	NA	NA	NA	NA	0.00396836	0.879482	NA	NA
CCDC18-AS1	NA	NA	NA	NA	NA	NA	NA	Brain_Spinal_cord_cervical_c-1	1.88988e-06	0.0012987	-4.76486	NA	NA	NA	0	0	1	0	1	NA	NA	NA	NA	-4.5447	1.94464	NA	NA	NA	NA	NA	NA	5.50131e-06	0.0518186	NA	NA	NA	NA	NA	NA	0.00288921	0.880879	NA	NA
CCDC18-AS1	NA	NA	NA	NA	NA	NA	NA	Breast_Mammary_Tissue	2.08639e-06	0.00111764	4.74487	NA	NA	NA	0	0	1	0	1	NA	NA	NA	NA	4.4403	-2.59821	NA	NA	NA	NA	NA	NA	8.98353e-06	0.00937121	NA	NA	NA	NA	NA	NA	0.00335937	0.686071	NA	NA
CCDC18-AS1	NA	NA	NA	NA	NA	NA	NA	Cells_Cultured_fibroblasts	1.88988e-06	0.00143736	-4.76486	NA	NA	NA	0	0	1	0	1	NA	NA	NA	NA	-4.5447	1.94464	NA	NA	NA	NA	NA	NA	5.50131e-06	0.0518186	NA	NA	NA	NA	NA	NA	0.0029102	0.830989	NA	NA
CCDC18-AS1	NA	NA	NA	NA	NA	NA	NA	Cells_EBV-transformed_lymphocytes	1.88988e-06	0.00114913	-4.76486	NA	NA	NA	0	0	1	0	1	NA	NA	NA	NA	-4.5447	1.94464	NA	NA	NA	NA	NA	NA	5.50131e-06	0.0518186	NA	NA	NA	NA	NA	NA	0.00252089	0.816724	NA	NA
CCDC18-AS1	NA	NA	NA	NA	NA	NA	NA	Colon_Sigmoid	1.88988e-06	0.00144855	-4.76486	NA	NA	NA	0	0	1	0	1	NA	NA	NA	NA	-4.5447	1.94464	NA	NA	NA	NA	NA	NA	5.50131e-06	0.0518186	NA	NA	NA	NA	NA	NA	0.0034204	0.871885	NA	NA
CCDC18-AS1	NA	NA	NA	NA	NA	NA	NA	Colon_Transverse	1.88988e-06	0.001403	-4.76486	NA	NA	NA	0	0	1	0	1	NA	NA	NA	NA	-4.5447	1.94464	NA	NA	NA	NA	NA	NA	5.50131e-06	0.0518186	NA	NA	NA	NA	NA	NA	0.00339867	0.866779	NA	NA
CCDC18-AS1	NA	NA	NA	NA	NA	NA	NA	Esophagus_Gastroesophageal_Junction	1.88988e-06	0.00133371	-4.76486	NA	NA	NA	0	0	1	0	1	NA	NA	NA	NA	-4.5447	1.94464	NA	NA	NA	NA	NA	NA	5.50131e-06	0.0518186	NA	NA	NA	NA	NA	NA	0.00314222	0.843238	NA	NA
CCDC18-AS1	NA	NA	NA	NA	NA	NA	NA	Esophagus_Muscularis	1.88988e-06	0.00135127	-4.76486	NA	NA	NA	0	0	1	0	1	NA	NA	NA	NA	-4.5447	1.94464	NA	NA	NA	NA	NA	NA	5.50131e-06	0.0518186	NA	NA	NA	NA	NA	NA	0.00316689	0.857709	NA	NA
CCDC18-AS1	NA	NA	NA	NA	NA	NA	NA	Heart_Atrial_Appendage	1.78427e-06	0.00126077	-4.77644	NA	NA	NA	0	0	1	0	1	NA	NA	NA	NA	-4.55673	1.9424	NA	NA	NA	NA	NA	NA	5.19555e-06	0.0520884	NA	NA	NA	NA	NA	NA	0.00307057	0.876859	NA	NA
CCDC18-AS1	NA	NA	NA	NA	NA	NA	NA	Heart_Left_Ventricle	2.23559e-06	0.00136733	4.73087	NA	NA	NA	0	0	1	0	1	NA	NA	NA	NA	4.51082	-1.9424	NA	NA	NA	NA	NA	NA	6.45787e-06	0.0520884	NA	NA	NA	NA	NA	NA	0.00312103	0.869697	NA	NA
CCDC18-AS1	NA	NA	NA	NA	NA	NA	NA	Kidney_Cortex	9.57497e-06	0.0036339	4.42656	NA	NA	NA	0	0	1	0	1	NA	NA	NA	NA	4.12058	-2.59223	NA	NA	NA	NA	NA	NA	3.77925e-05	0.00953552	NA	NA	NA	NA	NA	NA	0.0114115	0.642267	NA	NA
CCDC18-AS1	NA	NA	NA	NA	NA	NA	NA	Liver	2.23559e-06	0.00181861	4.73087	NA	NA	NA	0	0	1	0	1	NA	NA	NA	NA	4.51082	-1.9424	NA	NA	NA	NA	NA	NA	6.45787e-06	0.0520884	NA	NA	NA	NA	NA	NA	0.0034591	0.86218	NA	NA
CCDC18-AS1	NA	NA	NA	NA	NA	NA	NA	Lung	2.23559e-06	0.00094549	4.73087	NA	NA	NA	0	0	1	0	1	NA	NA	NA	NA	4.51082	-1.9424	NA	NA	NA	NA	NA	NA	6.45787e-06	0.0520884	NA	NA	NA	NA	NA	NA	0.00225316	0.868317	NA	NA
CCDC18-AS1	NA	NA	NA	NA	NA	NA	NA	Minor_Salivary_Gland	1.88988e-06	0.00118303	-4.76486	NA	NA	NA	0	0	1	0	1	NA	NA	NA	NA	-4.5447	1.94464	NA	NA	NA	NA	NA	NA	5.50131e-06	0.0518186	NA	NA	NA	NA	NA	NA	0.0027094	0.852723	NA	NA
CCDC18-AS1	NA	NA	NA	NA	NA	NA	NA	Muscle_Skeletal	2.18551e-06	0.0019508	4.73547	NA	NA	NA	0	0	1	0	1	NA	NA	NA	NA	4.51503	-1.94553	NA	NA	NA	NA	NA	NA	6.33073e-06	0.0517117	NA	NA	NA	NA	NA	NA	0.00352387	0.879313	NA	NA
CCDC18-AS1	NA	NA	NA	NA	NA	NA	NA	Nerve_Tibial	1.88988e-06	0.0013247	-4.76486	NA	NA	NA	0	0	1	0	1	NA	NA	NA	NA	-4.5447	1.94464	NA	NA	NA	NA	NA	NA	5.50131e-06	0.0518186	NA	NA	NA	NA	NA	NA	0.00280109	0.865501	NA	NA
CCDC18-AS1	NA	NA	NA	NA	NA	NA	NA	Ovary	1.88988e-06	0.00134366	-4.76486	NA	NA	NA	0	0	1	0	1	NA	NA	NA	NA	-4.5447	1.94464	NA	NA	NA	NA	NA	NA	5.50131e-06	0.0518186	NA	NA	NA	NA	NA	NA	0.00294036	0.865003	NA	NA
CCDC18-AS1	NA	NA	NA	NA	NA	NA	NA	Pancreas	2.23559e-06	0.00195332	4.73087	NA	NA	NA	0	0	1	0	1	NA	NA	NA	NA	4.51082	-1.9424	NA	NA	NA	NA	NA	NA	6.45787e-06	0.0520884	NA	NA	NA	NA	NA	NA	0.00446958	0.850721	NA	NA
CCDC18-AS1	NA	NA	NA	NA	NA	NA	NA	Pituitary	2.23559e-06	0.00170643	4.73087	NA	NA	NA	0	0	1	0	1	NA	NA	NA	NA	4.51082	-1.9424	NA	NA	NA	NA	NA	NA	6.45787e-06	0.0520884	NA	NA	NA	NA	NA	NA	0.00376015	0.859909	NA	NA
CCDC18-AS1	NA	NA	NA	NA	NA	NA	NA	Prostate	2.0981e-06	0.00152867	4.74374	NA	NA	NA	0	0	1	0	1	NA	NA	NA	NA	4.44022	-2.58985	NA	NA	NA	NA	NA	NA	8.9867e-06	0.00960186	NA	NA	NA	NA	NA	NA	0.00406248	0.709968	NA	NA
CCDC18-AS1	NA	NA	NA	NA	NA	NA	NA	Skin_Not_Sun_Exposed_Suprapubic	1.88988e-06	0.00119724	-4.76486	NA	NA	NA	0	0	1	0	1	NA	NA	NA	NA	-4.5447	1.94464	NA	NA	NA	NA	NA	NA	5.50131e-06	0.0518186	NA	NA	NA	NA	NA	NA	0.00250897	0.855757	NA	NA
CCDC18-AS1	NA	NA	NA	NA	NA	NA	NA	Skin_Sun_Exposed_Lower_leg	1.88988e-06	0.00114473	-4.76486	NA	NA	NA	0	0	1	0	1	NA	NA	NA	NA	-4.5447	1.94464	NA	NA	NA	NA	NA	NA	5.50131e-06	0.0518186	NA	NA	NA	NA	NA	NA	0.00259914	0.86131	NA	NA
CCDC18-AS1	NA	NA	NA	NA	NA	NA	NA	Small_Intestine_Terminal_Ileum	2.08291e-06	0.00145818	4.74521	NA	NA	NA	0	0	1	0	1	NA	NA	NA	NA	4.44116	-2.59408	NA	NA	NA	NA	NA	NA	8.94749e-06	0.0094845	NA	NA	NA	NA	NA	NA	0.00446003	0.695109	NA	NA
CCDC18-AS1	NA	NA	NA	NA	NA	NA	NA	Spleen	1.88988e-06	0.00107597	-4.76486	NA	NA	NA	0	0	1	0	1	NA	NA	NA	NA	-4.5447	1.94464	NA	NA	NA	NA	NA	NA	5.50131e-06	0.0518186	NA	NA	NA	NA	NA	NA	0.00258808	0.870244	NA	NA
CCDC18-AS1	NA	NA	NA	NA	NA	NA	NA	Stomach	2.23559e-06	0.00135647	4.73087	NA	NA	NA	0	0	1	0	1	NA	NA	NA	NA	4.51082	-1.9424	NA	NA	NA	NA	NA	NA	6.45787e-06	0.0520884	NA	NA	NA	NA	NA	NA	0.00318841	0.854589	NA	NA
CCDC18-AS1	NA	NA	NA	NA	NA	NA	NA	Testis	2.07507e-06	0.00190083	4.74597	NA	NA	NA	0	0	1	0	1	NA	NA	NA	NA	4.44296	-2.58594	NA	NA	NA	NA	NA	NA	8.87285e-06	0.00971129	NA	NA	NA	NA	NA	NA	0.00497423	0.642437	NA	NA
CCDC18-AS1	NA	NA	NA	NA	NA	NA	NA	Thyroid	2.08696e-06	0.00123197	4.74482	NA	NA	NA	0	0	1	0	1	NA	NA	NA	NA	4.43977	-2.60194	NA	NA	NA	NA	NA	NA	9.0057e-06	0.00926976	NA	NA	NA	NA	NA	NA	0.00385115	0.65113	NA	NA
CCDC18-AS1	NA	NA	NA	NA	NA	NA	NA	Uterus	1.88988e-06	0.00106493	-4.76486	NA	NA	NA	0	0	1	0	1	NA	NA	NA	NA	-4.5447	1.94464	NA	NA	NA	NA	NA	NA	5.50131e-06	0.0518186	NA	NA	NA	NA	NA	NA	0.00271916	0.864688	NA	NA
CCDC18-AS1	NA	NA	NA	NA	NA	NA	NA	Vagina	1.88988e-06	0.00139424	-4.76486	NA	NA	NA	0	0	1	0	1	NA	NA	NA	NA	-4.5447	1.94464	NA	NA	NA	NA	NA	NA	5.50131e-06	0.0518186	NA	NA	NA	NA	NA	NA	0.00304768	0.858895	NA	NA
CCDC18-AS1	NA	NA	NA	NA	NA	NA	NA	Whole_Blood	1.80124e-06	0.00136671	-4.77453	NA	NA	NA	0	0	1	0	1	NA	NA	NA	NA	-4.55464	1.94304	NA	NA	NA	NA	NA	NA	5.24766e-06	0.0520108	NA	NA	NA	NA	NA	NA	0.00317895	0.849446	NA	NA
CCDC18-AS1	NA	NA	NA	NA	NA	NA	NA	smultixcan	1.88988e-06	0.00101543	-4.76486	NA	NA	NA	0	0	1	0	1	NA	NA	NA	NA	-4.5447	1.94464	NA	NA	NA	NA	NA	NA	5.50131e-06	0.0518186	NA	NA	NA	NA	NA	NA	0.00237825	0.838933	NA	NA
CCR5AS	NA	NA	NA	NA	NA	NA	NA	Lung	1.9285e-05	0.00586671	4.27301	NA	NA	NA	0	0	1	0	1	NA	NA	NA	NA	4.39071	0.688406	NA	NA	NA	NA	NA	NA	1.1298e-05	0.491197	NA	NA	NA	NA	NA	NA	0.00365521	0.9752	NA	NA
CCR5AS	NA	NA	NA	NA	NA	NA	NA	smultixcan	1.9285e-05	0.00651745	4.27301	NA	NA	NA	0	0	1	0	1	NA	NA	NA	NA	4.39071	0.688406	NA	NA	NA	NA	NA	NA	1.1298e-05	0.491197	NA	NA	NA	NA	NA	NA	0.00429122	0.962147	NA	NA
CLEC1A	NA	NA	NA	NA	NA	NA	NA	Artery_Aorta	2.73846e-06	0.00150904	-4.68952	NA	NA	NA	0	0	1	0	1	NA	NA	NA	NA	-4.66474	0.452703	NA	NA	NA	NA	NA	NA	3.09012e-06	0.650763	NA	NA	NA	NA	NA	NA	0.00187967	0.980364	NA	NA
CLEC1A	NA	NA	NA	NA	NA	NA	NA	Brain_Spinal_cord_cervical_c-1	2.73846e-06	0.00177301	-4.68952	NA	NA	NA	0	0	1	0	1	NA	NA	NA	NA	-4.66474	0.452703	NA	NA	NA	NA	NA	NA	3.09012e-06	0.650763	NA	NA	NA	NA	NA	NA	0.00183643	0.982064	NA	NA
CLEC1A	NA	NA	NA	NA	NA	NA	NA	Ovary	2.73846e-06	0.00161636	-4.68952	NA	NA	NA	0	0	1	0	1	NA	NA	NA	NA	-4.66474	0.452703	NA	NA	NA	NA	NA	NA	3.09012e-06	0.650763	NA	NA	NA	NA	NA	NA	0.00202239	0.978646	NA	NA
CLEC1A	NA	NA	NA	NA	NA	NA	NA	Testis	2.73846e-06	0.00206939	-4.68952	NA	NA	NA	0	0	1	0	1	NA	NA	NA	NA	-4.66474	0.452703	NA	NA	NA	NA	NA	NA	3.09012e-06	0.650763	NA	NA	NA	NA	NA	NA	0.00257229	0.972835	NA	NA
COA8	NA	NA	NA	NA	NA	NA	NA	Adipose_Subcutaneous	7.79074e-06	0.00322242	-4.47086	NA	NA	NA	0	0	1	0	1	NA	NA	NA	NA	-4.56914	-0.522936	NA	NA	NA	NA	NA	NA	4.89734e-06	0.601019	NA	NA	NA	NA	NA	NA	0.00228401	0.970652	NA	NA
COA8	NA	NA	NA	NA	NA	NA	NA	Artery_Aorta	7.79074e-06	0.00344658	-4.47086	NA	NA	NA	0	0	1	0	1	NA	NA	NA	NA	-4.56914	-0.522936	NA	NA	NA	NA	NA	NA	4.89734e-06	0.601019	NA	NA	NA	NA	NA	NA	0.00262346	0.975516	NA	NA
COA8	NA	NA	NA	NA	NA	NA	NA	Artery_Tibial	7.79074e-06	0.00382765	-4.47086	NA	NA	NA	0	0	1	0	1	NA	NA	NA	NA	-4.56914	-0.522936	NA	NA	NA	NA	NA	NA	4.89734e-06	0.601019	NA	NA	NA	NA	NA	NA	0.00271379	0.980263	NA	NA
COA8	NA	NA	NA	NA	NA	NA	NA	Brain_Anterior_cingulate_cortex_BA24	7.79074e-06	0.00410461	-4.47086	NA	NA	NA	0	0	1	0	1	NA	NA	NA	NA	-4.56914	-0.522936	NA	NA	NA	NA	NA	NA	4.89734e-06	0.601019	NA	NA	NA	NA	NA	NA	0.00309063	0.973562	NA	NA
COA8	NA	NA	NA	NA	NA	NA	NA	Brain_Caudate_basal_ganglia	7.79074e-06	0.00427642	-4.47086	NA	NA	NA	0	0	1	0	1	NA	NA	NA	NA	-4.56914	-0.522936	NA	NA	NA	NA	NA	NA	4.89734e-06	0.601019	NA	NA	NA	NA	NA	NA	0.00322386	0.975895	NA	NA
COA8	NA	NA	NA	NA	NA	NA	NA	Brain_Cerebellum	7.79074e-06	0.00397315	-4.47086	NA	NA	NA	0	0	1	0	1	NA	NA	NA	NA	-4.56914	-0.522936	NA	NA	NA	NA	NA	NA	4.89734e-06	0.601019	NA	NA	NA	NA	NA	NA	0.002992	0.972113	NA	NA
COA8	NA	NA	NA	NA	NA	NA	NA	Brain_Hypothalamus	7.79074e-06	0.00412939	-4.47086	NA	NA	NA	0	0	1	0	1	NA	NA	NA	NA	-4.56914	-0.522936	NA	NA	NA	NA	NA	NA	4.89734e-06	0.601019	NA	NA	NA	NA	NA	NA	0.00310322	0.97654	NA	NA
COA8	NA	NA	NA	NA	NA	NA	NA	Breast_Mammary_Tissue	7.79074e-06	0.00299571	-4.47086	NA	NA	NA	0	0	1	0	1	NA	NA	NA	NA	-4.56914	-0.522936	NA	NA	NA	NA	NA	NA	4.89734e-06	0.601019	NA	NA	NA	NA	NA	NA	0.00212168	0.98037	NA	NA
COA8	NA	NA	NA	NA	NA	NA	NA	Cells_Cultured_fibroblasts	7.79074e-06	0.00375267	-4.47086	NA	NA	NA	0	0	1	0	1	NA	NA	NA	NA	-4.56914	-0.522936	NA	NA	NA	NA	NA	NA	4.89734e-06	0.601019	NA	NA	NA	NA	NA	NA	0.00272315	0.975777	NA	NA
COA8	NA	NA	NA	NA	NA	NA	NA	Cells_EBV-transformed_lymphocytes	7.79074e-06	0.00322672	-4.47086	NA	NA	NA	0	0	1	0	1	NA	NA	NA	NA	-4.56914	-0.522936	NA	NA	NA	NA	NA	NA	4.89734e-06	0.601019	NA	NA	NA	NA	NA	NA	0.0023545	0.968765	NA	NA
COA8	NA	NA	NA	NA	NA	NA	NA	Colon_Sigmoid	7.79074e-06	0.00425084	-4.47086	NA	NA	NA	0	0	1	0	1	NA	NA	NA	NA	-4.56914	-0.522936	NA	NA	NA	NA	NA	NA	4.89734e-06	0.601019	NA	NA	NA	NA	NA	NA	0.00321144	0.979935	NA	NA
COA8	NA	NA	NA	NA	NA	NA	NA	Esophagus_Mucosa	7.79074e-06	0.00383792	-4.47086	NA	NA	NA	0	0	1	0	1	NA	NA	NA	NA	-4.56914	-0.522936	NA	NA	NA	NA	NA	NA	4.89734e-06	0.601019	NA	NA	NA	NA	NA	NA	0.00266895	0.978776	NA	NA
COA8	NA	NA	NA	NA	NA	NA	NA	Heart_Atrial_Appendage	7.79074e-06	0.00400048	-4.47086	NA	NA	NA	0	0	1	0	1	NA	NA	NA	NA	-4.56914	-0.522936	NA	NA	NA	NA	NA	NA	4.89734e-06	0.601019	NA	NA	NA	NA	NA	NA	0.00299478	0.976363	NA	NA
COA8	NA	NA	NA	NA	NA	NA	NA	Heart_Left_Ventricle	7.79074e-06	0.00372507	-4.47086	NA	NA	NA	0	0	1	0	1	NA	NA	NA	NA	-4.56914	-0.522936	NA	NA	NA	NA	NA	NA	4.89734e-06	0.601019	NA	NA	NA	NA	NA	NA	0.00280859	0.977823	NA	NA
COA8	NA	NA	NA	NA	NA	NA	NA	Muscle_Skeletal	7.79074e-06	0.00446246	-4.47086	NA	NA	NA	0	0	1	0	1	NA	NA	NA	NA	-4.56914	-0.522936	NA	NA	NA	NA	NA	NA	4.89734e-06	0.601019	NA	NA	NA	NA	NA	NA	0.00305845	0.977977	NA	NA
COA8	NA	NA	NA	NA	NA	NA	NA	Nerve_Tibial	7.79074e-06	0.00355396	-4.47086	NA	NA	NA	0	0	1	0	1	NA	NA	NA	NA	-4.56914	-0.522936	NA	NA	NA	NA	NA	NA	4.89734e-06	0.601019	NA	NA	NA	NA	NA	NA	0.00259966	0.975503	NA	NA
COA8	NA	NA	NA	NA	NA	NA	NA	Skin_Not_Sun_Exposed_Suprapubic	7.79074e-06	0.00310259	-4.47086	NA	NA	NA	0	0	1	0	1	NA	NA	NA	NA	-4.56914	-0.522936	NA	NA	NA	NA	NA	NA	4.89734e-06	0.601019	NA	NA	NA	NA	NA	NA	0.00235953	0.977326	NA	NA
COA8	NA	NA	NA	NA	NA	NA	NA	Skin_Sun_Exposed_Lower_leg	7.79074e-06	0.00316378	-4.47086	NA	NA	NA	0	0	1	0	1	NA	NA	NA	NA	-4.56914	-0.522936	NA	NA	NA	NA	NA	NA	4.89734e-06	0.601019	NA	NA	NA	NA	NA	NA	0.00241224	0.979702	NA	NA
COA8	NA	NA	NA	NA	NA	NA	NA	Small_Intestine_Terminal_Ileum	7.79074e-06	0.00400724	-4.47086	NA	NA	NA	0	0	1	0	1	NA	NA	NA	NA	-4.56914	-0.522936	NA	NA	NA	NA	NA	NA	4.89734e-06	0.601019	NA	NA	NA	NA	NA	NA	0.00295017	0.978625	NA	NA
COA8	NA	NA	NA	NA	NA	NA	NA	Stomach	7.79074e-06	0.00381487	-4.47086	NA	NA	NA	0	0	1	0	1	NA	NA	NA	NA	-4.56914	-0.522936	NA	NA	NA	NA	NA	NA	4.89734e-06	0.601019	NA	NA	NA	NA	NA	NA	0.00264604	0.975442	NA	NA
COA8	NA	NA	NA	NA	NA	NA	NA	Testis	7.79074e-06	0.0043442	-4.47086	NA	NA	NA	0	0	1	0	1	NA	NA	NA	NA	-4.56914	-0.522936	NA	NA	NA	NA	NA	NA	4.89734e-06	0.601019	NA	NA	NA	NA	NA	NA	0.00349428	0.969793	NA	NA
COA8	NA	NA	NA	NA	NA	NA	NA	Vagina	7.79074e-06	0.00376561	-4.47086	NA	NA	NA	0	0	1	0	1	NA	NA	NA	NA	-4.56914	-0.522936	NA	NA	NA	NA	NA	NA	4.89734e-06	0.601019	NA	NA	NA	NA	NA	NA	0.00281548	0.975182	NA	NA
COA8	NA	NA	NA	NA	NA	NA	NA	Whole_Blood	7.79074e-06	0.00437336	-4.47086	NA	NA	NA	0	0	1	0	1	NA	NA	NA	NA	-4.56914	-0.522936	NA	NA	NA	NA	NA	NA	4.89734e-06	0.601019	NA	NA	NA	NA	NA	NA	0.00311396	0.969235	NA	NA
COLEC11	NA	NA	NA	NA	NA	NA	NA	smultixcan	2.0351e-05	0.00677945	-1.27683	NA	NA	NA	0	0	1	0	1	NA	NA	NA	NA	-0.137367	-0.638235	NA	NA	NA	NA	NA	NA	0.843432	0.240079	NA	NA	NA	NA	NA	NA	0.981636	0.921944	NA	NA
EFNA4-EFNA3	NA	NA	NA	NA	NA	NA	NA	Adipose_Subcutaneous	1.48104e-06	0.000889786	-4.81378	NA	NA	NA	0	0	1	0	1	NA	NA	NA	NA	-4.84856	0.0205985	NA	NA	NA	NA	NA	NA	1.24358e-06	0.983566	NA	NA	NA	NA	NA	NA	0.000794787	0.998842	NA	NA
EFNA4-EFNA3	NA	NA	NA	NA	NA	NA	NA	Adipose_Visceral_Omentum	2.90288e-06	0.0014534	-4.67757	NA	NA	NA	0	0	1	0	1	NA	NA	NA	NA	-4.71307	0.00684932	NA	NA	NA	NA	NA	NA	2.4401e-06	0.994535	NA	NA	NA	NA	NA	NA	0.00135783	0.999289	NA	NA
EFNA4-EFNA3	NA	NA	NA	NA	NA	NA	NA	Adrenal_Gland	2.90288e-06	0.00182443	-4.67757	NA	NA	NA	0	0	1	0	1	NA	NA	NA	NA	-4.71307	0.00684932	NA	NA	NA	NA	NA	NA	2.4401e-06	0.994535	NA	NA	NA	NA	NA	NA	0.00197414	0.9992	NA	NA
EFNA4-EFNA3	NA	NA	NA	NA	NA	NA	NA	Artery_Aorta	2.90288e-06	0.00153612	-4.67757	NA	NA	NA	0	0	1	0	1	NA	NA	NA	NA	-2.31152	0.00684932	NA	NA	NA	NA	NA	NA	0.0208044	0.994535	NA	NA	NA	NA	NA	NA	0.444571	0.998873	NA	NA
EFNA4-EFNA3	NA	NA	NA	NA	NA	NA	NA	Artery_Coronary	2.90288e-06	0.00177429	-4.67757	NA	NA	NA	0	0	1	0	1	NA	NA	NA	NA	-1.81726	0.00684932	NA	NA	NA	NA	NA	NA	0.0691772	0.994535	NA	NA	NA	NA	NA	NA	0.624413	0.999046	NA	NA
EFNA4-EFNA3	NA	NA	NA	NA	NA	NA	NA	Artery_Tibial	2.90288e-06	0.00176426	-4.67757	NA	NA	NA	0	0	1	0	1	NA	NA	NA	NA	-4.71307	0.00684932	NA	NA	NA	NA	NA	NA	2.4401e-06	0.994535	NA	NA	NA	NA	NA	NA	0.0016031	0.998768	NA	NA
EFNA4-EFNA3	NA	NA	NA	NA	NA	NA	NA	Brain_Amygdala	2.90288e-06	0.00145128	-4.67757	NA	NA	NA	0	0	1	0	1	NA	NA	NA	NA	-4.71307	0.00684932	NA	NA	NA	NA	NA	NA	2.4401e-06	0.994535	NA	NA	NA	NA	NA	NA	0.00125823	0.999601	NA	NA
EFNA4-EFNA3	NA	NA	NA	NA	NA	NA	NA	Brain_Anterior_cingulate_cortex_BA24	2.90288e-06	0.00188609	-4.67757	NA	NA	NA	0	0	1	0	1	NA	NA	NA	NA	-4.71307	0.00684932	NA	NA	NA	NA	NA	NA	2.4401e-06	0.994535	NA	NA	NA	NA	NA	NA	0.00168786	0.999091	NA	NA
EFNA4-EFNA3	NA	NA	NA	NA	NA	NA	NA	Brain_Caudate_basal_ganglia	2.09948e-07	0.000259296	5.19031	NA	NA	NA	0	0	1	0	1	NA	NA	NA	NA	5.16917	-0.477733	NA	NA	NA	NA	NA	NA	2.35138e-07	0.63284	NA	NA	NA	NA	NA	NA	0.000297791	0.980426	NA	NA
EFNA4-EFNA3	NA	NA	NA	NA	NA	NA	NA	Brain_Cerebellar_Hemisphere	2.90288e-06	0.00159031	-4.67757	NA	NA	NA	0	0	1	0	1	NA	NA	NA	NA	-4.71307	0.00684932	NA	NA	NA	NA	NA	NA	2.4401e-06	0.994535	NA	NA	NA	NA	NA	NA	0.00148448	0.99947	NA	NA
EFNA4-EFNA3	NA	NA	NA	NA	NA	NA	NA	Brain_Cerebellum	2.90288e-06	0.00191221	-4.67757	NA	NA	NA	0	0	1	0	1	NA	NA	NA	NA	-4.71307	0.00684932	NA	NA	NA	NA	NA	NA	2.4401e-06	0.994535	NA	NA	NA	NA	NA	NA	0.0016201	0.999202	NA	NA
EFNA4-EFNA3	NA	NA	NA	NA	NA	NA	NA	Brain_Cortex	5.25601e-06	0.00273949	-4.5543	NA	NA	NA	0	0	1	0	1	NA	NA	NA	NA	-4.59052	-0.00616304	NA	NA	NA	NA	NA	NA	4.42153e-06	0.995083	NA	NA	NA	NA	NA	NA	0.00255758	0.999091	NA	NA
EFNA4-EFNA3	NA	NA	NA	NA	NA	NA	NA	Brain_Frontal_Cortex_BA9	2.90288e-06	0.00209074	-4.67757	NA	NA	NA	0	0	1	0	1	NA	NA	NA	NA	-4.71307	0.00684932	NA	NA	NA	NA	NA	NA	2.4401e-06	0.994535	NA	NA	NA	NA	NA	NA	0.00196022	0.999964	NA	NA
EFNA4-EFNA3	NA	NA	NA	NA	NA	NA	NA	Brain_Hippocampus	2.90288e-06	0.00183532	-4.67757	NA	NA	NA	0	0	1	0	1	NA	NA	NA	NA	-4.71307	0.00684932	NA	NA	NA	NA	NA	NA	2.4401e-06	0.994535	NA	NA	NA	NA	NA	NA	0.00175082	0.999451	NA	NA
EFNA4-EFNA3	NA	NA	NA	NA	NA	NA	NA	Brain_Hypothalamus	2.24764e-06	0.00173323	-4.72978	NA	NA	NA	0	0	1	0	1	NA	NA	NA	NA	-4.76504	0.0118459	NA	NA	NA	NA	NA	NA	1.88816e-06	0.990549	NA	NA	NA	NA	NA	NA	0.00160197	0.998983	NA	NA
EFNA4-EFNA3	NA	NA	NA	NA	NA	NA	NA	Brain_Nucleus_accumbens_basal_ganglia	2.90288e-06	0.00203062	-4.67757	NA	NA	NA	0	0	1	0	1	NA	NA	NA	NA	-4.71307	0.00684932	NA	NA	NA	NA	NA	NA	2.4401e-06	0.994535	NA	NA	NA	NA	NA	NA	0.00175764	0.999078	NA	NA
EFNA4-EFNA3	NA	NA	NA	NA	NA	NA	NA	Brain_Putamen_basal_ganglia	2.90288e-06	0.00162613	-4.67757	NA	NA	NA	0	0	1	0	1	NA	NA	NA	NA	-3.0821	0.00684932	NA	NA	NA	NA	NA	NA	0.00205543	0.994535	NA	NA	NA	NA	NA	NA	0.182861	0.998974	NA	NA
EFNA4-EFNA3	NA	NA	NA	NA	NA	NA	NA	Brain_Spinal_cord_cervical_c-1	2.90288e-06	0.00177301	-4.67757	NA	NA	NA	0	0	1	0	1	NA	NA	NA	NA	-4.71307	0.00684932	NA	NA	NA	NA	NA	NA	2.4401e-06	0.994535	NA	NA	NA	NA	NA	NA	0.00149638	0.999172	NA	NA
EFNA4-EFNA3	NA	NA	NA	NA	NA	NA	NA	Breast_Mammary_Tissue	2.99996e-07	0.000219943	-5.12345	NA	NA	NA	0	0	1	0	1	NA	NA	NA	NA	-5.15629	0.0543914	NA	NA	NA	NA	NA	NA	2.51885e-07	0.956623	NA	NA	NA	NA	NA	NA	0.000178964	0.995206	NA	NA
EFNA4-EFNA3	NA	NA	NA	NA	NA	NA	NA	Cells_Cultured_fibroblasts	2.07616e-06	0.00150185	-4.74587	NA	NA	NA	0	0	1	0	1	NA	NA	NA	NA	-4.78105	0.0134161	NA	NA	NA	NA	NA	NA	1.74383e-06	0.989296	NA	NA	NA	NA	NA	NA	0.00143498	0.999403	NA	NA
EFNA4-EFNA3	NA	NA	NA	NA	NA	NA	NA	Cells_EBV-transformed_lymphocytes	2.90288e-06	0.0014814	-4.67757	NA	NA	NA	0	0	1	0	1	NA	NA	NA	NA	-4.71307	0.00684932	NA	NA	NA	NA	NA	NA	2.4401e-06	0.994535	NA	NA	NA	NA	NA	NA	0.00138269	0.998764	NA	NA
EFNA4-EFNA3	NA	NA	NA	NA	NA	NA	NA	Colon_Sigmoid	2.90288e-06	0.00190713	-4.67757	NA	NA	NA	0	0	1	0	1	NA	NA	NA	NA	-4.71307	0.00684932	NA	NA	NA	NA	NA	NA	2.4401e-06	0.994535	NA	NA	NA	NA	NA	NA	0.00192602	0.999637	NA	NA
EFNA4-EFNA3	NA	NA	NA	NA	NA	NA	NA	Colon_Transverse	2.90288e-06	0.00189114	-4.67757	NA	NA	NA	0	0	1	0	1	NA	NA	NA	NA	-4.71307	0.00684932	NA	NA	NA	NA	NA	NA	2.4401e-06	0.994535	NA	NA	NA	NA	NA	NA	0.00191131	0.99874	NA	NA
EFNA4-EFNA3	NA	NA	NA	NA	NA	NA	NA	Esophagus_Gastroesophageal_Junction	2.90288e-06	0.00177282	-4.67757	NA	NA	NA	0	0	1	0	1	NA	NA	NA	NA	-4.71307	0.00684932	NA	NA	NA	NA	NA	NA	2.4401e-06	0.994535	NA	NA	NA	NA	NA	NA	0.00173519	0.999004	NA	NA
EFNA4-EFNA3	NA	NA	NA	NA	NA	NA	NA	Esophagus_Mucosa	2.90288e-06	0.0017553	-4.67757	NA	NA	NA	0	0	1	0	1	NA	NA	NA	NA	-4.71307	0.00684932	NA	NA	NA	NA	NA	NA	2.4401e-06	0.994535	NA	NA	NA	NA	NA	NA	0.0015761	0.999131	NA	NA
EFNA4-EFNA3	NA	NA	NA	NA	NA	NA	NA	Esophagus_Muscularis	2.90288e-06	0.00184305	-4.67757	NA	NA	NA	0	0	1	0	1	NA	NA	NA	NA	-4.71307	0.00684932	NA	NA	NA	NA	NA	NA	2.4401e-06	0.994535	NA	NA	NA	NA	NA	NA	0.00183801	0.998991	NA	NA
EFNA4-EFNA3	NA	NA	NA	NA	NA	NA	NA	Heart_Atrial_Appendage	2.90288e-06	0.00186325	-4.67757	NA	NA	NA	0	0	1	0	1	NA	NA	NA	NA	-4.71307	0.00684932	NA	NA	NA	NA	NA	NA	2.4401e-06	0.994535	NA	NA	NA	NA	NA	NA	0.00182046	0.998879	NA	NA
EFNA4-EFNA3	NA	NA	NA	NA	NA	NA	NA	Kidney_Cortex	2.90288e-06	0.00135594	-4.67757	NA	NA	NA	0	0	1	0	1	NA	NA	NA	NA	-4.71307	0.00684932	NA	NA	NA	NA	NA	NA	2.4401e-06	0.994535	NA	NA	NA	NA	NA	NA	0.00123462	0.999219	NA	NA
EFNA4-EFNA3	NA	NA	NA	NA	NA	NA	NA	Liver	2.90288e-06	0.0019571	-4.67757	NA	NA	NA	0	0	1	0	1	NA	NA	NA	NA	-4.71307	0.00684932	NA	NA	NA	NA	NA	NA	2.4401e-06	0.994535	NA	NA	NA	NA	NA	NA	0.00165211	0.998813	NA	NA
EFNA4-EFNA3	NA	NA	NA	NA	NA	NA	NA	Lung	2.90288e-06	0.0011706	-4.67757	NA	NA	NA	0	0	1	0	1	NA	NA	NA	NA	-4.71307	0.00684932	NA	NA	NA	NA	NA	NA	2.4401e-06	0.994535	NA	NA	NA	NA	NA	NA	0.00105317	0.99922	NA	NA
EFNA4-EFNA3	NA	NA	NA	NA	NA	NA	NA	Minor_Salivary_Gland	2.90288e-06	0.00150706	-4.67757	NA	NA	NA	0	0	1	0	1	NA	NA	NA	NA	-4.71307	0.00684932	NA	NA	NA	NA	NA	NA	2.4401e-06	0.994535	NA	NA	NA	NA	NA	NA	0.00144893	0.999111	NA	NA
EFNA4-EFNA3	NA	NA	NA	NA	NA	NA	NA	Nerve_Tibial	2.45498e-06	0.00148747	-4.71183	NA	NA	NA	0	0	1	0	1	NA	NA	NA	NA	-4.74716	0.0102705	NA	NA	NA	NA	NA	NA	2.06296e-06	0.991805	NA	NA	NA	NA	NA	NA	0.00137506	0.999202	NA	NA
EFNA4-EFNA3	NA	NA	NA	NA	NA	NA	NA	Ovary	2.90288e-06	0.0016511	-4.67757	NA	NA	NA	0	0	1	0	1	NA	NA	NA	NA	-4.71307	0.00684932	NA	NA	NA	NA	NA	NA	2.4401e-06	0.994535	NA	NA	NA	NA	NA	NA	0.00167282	0.999061	NA	NA
EFNA4-EFNA3	NA	NA	NA	NA	NA	NA	NA	Pancreas	2.90288e-06	0.00228273	-4.67757	NA	NA	NA	0	0	1	0	1	NA	NA	NA	NA	-0.422335	0.00684932	NA	NA	NA	NA	NA	NA	0.672781	0.994535	NA	NA	NA	NA	NA	NA	0.955748	0.999389	NA	NA
EFNA4-EFNA3	NA	NA	NA	NA	NA	NA	NA	Pituitary	2.90288e-06	0.00194446	-4.67757	NA	NA	NA	0	0	1	0	1	NA	NA	NA	NA	-4.71307	0.00684932	NA	NA	NA	NA	NA	NA	2.4401e-06	0.994535	NA	NA	NA	NA	NA	NA	0.00165198	0.999236	NA	NA
EFNA4-EFNA3	NA	NA	NA	NA	NA	NA	NA	Prostate	2.90288e-06	0.00176914	-4.67757	NA	NA	NA	0	0	1	0	1	NA	NA	NA	NA	-4.71307	0.00684932	NA	NA	NA	NA	NA	NA	2.4401e-06	0.994535	NA	NA	NA	NA	NA	NA	0.00168552	0.999284	NA	NA
EFNA4-EFNA3	NA	NA	NA	NA	NA	NA	NA	Skin_Not_Sun_Exposed_Suprapubic	2.90288e-06	0.00151788	-4.67757	NA	NA	NA	0	0	1	0	1	NA	NA	NA	NA	-4.71307	0.00684932	NA	NA	NA	NA	NA	NA	2.4401e-06	0.994535	NA	NA	NA	NA	NA	NA	0.00137902	0.998996	NA	NA
EFNA4-EFNA3	NA	NA	NA	NA	NA	NA	NA	Skin_Sun_Exposed_Lower_leg	2.90288e-06	0.00150528	-4.67757	NA	NA	NA	0	0	1	0	1	NA	NA	NA	NA	-4.71307	0.00684932	NA	NA	NA	NA	NA	NA	2.4401e-06	0.994535	NA	NA	NA	NA	NA	NA	0.00134513	0.999338	NA	NA
EFNA4-EFNA3	NA	NA	NA	NA	NA	NA	NA	Small_Intestine_Terminal_Ileum	1.63918e-06	0.00120943	-4.79347	NA	NA	NA	0	0	1	0	1	NA	NA	NA	NA	-4.82845	0.0179216	NA	NA	NA	NA	NA	NA	1.37602e-06	0.985701	NA	NA	NA	NA	NA	NA	0.00106314	0.999183	NA	NA
EFNA4-EFNA3	NA	NA	NA	NA	NA	NA	NA	Spleen	2.90288e-06	0.00148744	-4.67757	NA	NA	NA	0	0	1	0	1	NA	NA	NA	NA	-4.71307	0.00684932	NA	NA	NA	NA	NA	NA	2.4401e-06	0.994535	NA	NA	NA	NA	NA	NA	0.00137994	0.999131	NA	NA
EFNA4-EFNA3	NA	NA	NA	NA	NA	NA	NA	Stomach	2.90288e-06	0.00165352	-4.67757	NA	NA	NA	0	0	1	0	1	NA	NA	NA	NA	-4.71307	0.00684932	NA	NA	NA	NA	NA	NA	2.4401e-06	0.994535	NA	NA	NA	NA	NA	NA	0.0014283	0.998976	NA	NA
EFNA4-EFNA3	NA	NA	NA	NA	NA	NA	NA	Testis	2.90288e-06	0.00213354	-4.67757	NA	NA	NA	0	0	1	0	1	NA	NA	NA	NA	-4.71307	0.00684932	NA	NA	NA	NA	NA	NA	2.4401e-06	0.994535	NA	NA	NA	NA	NA	NA	0.00207222	0.999628	NA	NA
EFNA4-EFNA3	NA	NA	NA	NA	NA	NA	NA	Thyroid	2.90288e-06	0.00165011	-4.67757	NA	NA	NA	0	0	1	0	1	NA	NA	NA	NA	-4.71307	0.00684932	NA	NA	NA	NA	NA	NA	2.4401e-06	0.994535	NA	NA	NA	NA	NA	NA	0.00137101	0.998828	NA	NA
EFNA4-EFNA3	NA	NA	NA	NA	NA	NA	NA	Uterus	2.75544e-07	0.000216556	-5.13945	NA	NA	NA	0	0	1	0	1	NA	NA	NA	NA	-5.17249	0.0538251	NA	NA	NA	NA	NA	NA	2.30993e-07	0.957075	NA	NA	NA	NA	NA	NA	0.000176969	0.996265	NA	NA
EFNA4-EFNA3	NA	NA	NA	NA	NA	NA	NA	Vagina	2.90288e-06	0.00174234	-4.67757	NA	NA	NA	0	0	1	0	1	NA	NA	NA	NA	-4.71307	0.00684932	NA	NA	NA	NA	NA	NA	2.4401e-06	0.994535	NA	NA	NA	NA	NA	NA	0.00171886	0.998717	NA	NA
EFNA4-EFNA3	NA	NA	NA	NA	NA	NA	NA	smultixcan	2.90288e-06	0.00144025	-4.67757	NA	NA	NA	0	0	1	0	1	NA	NA	NA	NA	-3.94586	0.00684932	NA	NA	NA	NA	NA	NA	8.15314e-07	0.994535	NA	NA	NA	NA	NA	NA	0.000484639	0.999563	NA	NA
ENSG00000167807	NA	NA	NA	NA	NA	NA	NA	Adipose_Subcutaneous	8.60238e-08	6.43152e-05	5.35401	NA	NA	NA	0	0	1	0	1	NA	NA	NA	NA	5.71728	2.55797	NA	NA	NA	NA	NA	NA	1.08241e-08	0.0105285	NA	NA	NA	NA	NA	NA	9.57851e-06	0.665397	NA	NA
ENSG00000167807	NA	NA	NA	NA	NA	NA	NA	Adrenal_Gland	8.60238e-08	0.000105779	5.35401	NA	NA	NA	0	0	1	0	1	NA	NA	NA	NA	5.71728	2.55797	NA	NA	NA	NA	NA	NA	1.08241e-08	0.0105285	NA	NA	NA	NA	NA	NA	1.36422e-05	0.628292	NA	NA
ENSG00000167807	NA	NA	NA	NA	NA	NA	NA	Artery_Coronary	8.60238e-08	7.85815e-05	5.35401	NA	NA	NA	0	0	1	0	1	NA	NA	NA	NA	5.71728	2.55797	NA	NA	NA	NA	NA	NA	1.08241e-08	0.0105285	NA	NA	NA	NA	NA	NA	1.11771e-05	0.677951	NA	NA
ENSG00000167807	NA	NA	NA	NA	NA	NA	NA	Brain_Amygdala	8.60238e-08	8.84038e-05	5.35401	NA	NA	NA	0	0	1	0	1	NA	NA	NA	NA	5.71728	2.55797	NA	NA	NA	NA	NA	NA	1.08241e-08	0.0105285	NA	NA	NA	NA	NA	NA	1.20905e-05	0.696919	NA	NA
ENSG00000167807	NA	NA	NA	NA	NA	NA	NA	Brain_Caudate_basal_ganglia	8.60238e-08	0.000111835	5.35401	NA	NA	NA	0	0	1	0	1	NA	NA	NA	NA	5.71728	2.55797	NA	NA	NA	NA	NA	NA	1.08241e-08	0.0105285	NA	NA	NA	NA	NA	NA	1.44297e-05	0.712657	NA	NA
ENSG00000167807	NA	NA	NA	NA	NA	NA	NA	Brain_Cerebellar_Hemisphere	8.60238e-08	7.99734e-05	5.35401	NA	NA	NA	0	0	1	0	1	NA	NA	NA	NA	5.71728	2.55797	NA	NA	NA	NA	NA	NA	1.08241e-08	0.0105285	NA	NA	NA	NA	NA	NA	1.13603e-05	0.674775	NA	NA
ENSG00000167807	NA	NA	NA	NA	NA	NA	NA	Brain_Hypothalamus	8.60238e-08	0.000117063	5.35401	NA	NA	NA	0	0	1	0	1	NA	NA	NA	NA	5.71728	2.55797	NA	NA	NA	NA	NA	NA	1.08241e-08	0.0105285	NA	NA	NA	NA	NA	NA	1.60711e-05	0.713976	NA	NA
ENSG00000167807	NA	NA	NA	NA	NA	NA	NA	Brain_Nucleus_accumbens_basal_ganglia	8.60238e-08	0.000127442	5.35401	NA	NA	NA	0	0	1	0	1	NA	NA	NA	NA	5.71728	2.55797	NA	NA	NA	NA	NA	NA	1.08241e-08	0.0105285	NA	NA	NA	NA	NA	NA	1.64329e-05	0.701813	NA	NA
ENSG00000167807	NA	NA	NA	NA	NA	NA	NA	Cells_Cultured_fibroblasts	8.60238e-08	0.000113008	-5.35401	NA	NA	NA	0	0	1	0	1	NA	NA	NA	NA	-5.71728	-2.55797	NA	NA	NA	NA	NA	NA	1.08241e-08	0.0105285	NA	NA	NA	NA	NA	NA	1.45752e-05	0.628963	NA	NA
ENSG00000167807	NA	NA	NA	NA	NA	NA	NA	Cells_EBV-transformed_lymphocytes	8.60238e-08	8.77996e-05	5.35401	NA	NA	NA	0	0	1	0	1	NA	NA	NA	NA	5.71728	2.55797	NA	NA	NA	NA	NA	NA	1.08241e-08	0.0105285	NA	NA	NA	NA	NA	NA	1.1757e-05	0.592146	NA	NA
ENSG00000167807	NA	NA	NA	NA	NA	NA	NA	Esophagus_Muscularis	8.60238e-08	9.3321e-05	5.35401	NA	NA	NA	0	0	1	0	1	NA	NA	NA	NA	5.71728	2.55797	NA	NA	NA	NA	NA	NA	1.08241e-08	0.0105285	NA	NA	NA	NA	NA	NA	1.20323e-05	0.707712	NA	NA
ENSG00000167807	NA	NA	NA	NA	NA	NA	NA	Heart_Atrial_Appendage	8.60238e-08	8.67673e-05	5.35401	NA	NA	NA	0	0	1	0	1	NA	NA	NA	NA	5.71728	2.55797	NA	NA	NA	NA	NA	NA	1.08241e-08	0.0105285	NA	NA	NA	NA	NA	NA	1.25382e-05	0.730184	NA	NA
ENSG00000167807	NA	NA	NA	NA	NA	NA	NA	Heart_Left_Ventricle	8.60238e-08	0.000102459	5.35401	NA	NA	NA	0	0	1	0	1	NA	NA	NA	NA	5.71728	2.55797	NA	NA	NA	NA	NA	NA	1.08241e-08	0.0105285	NA	NA	NA	NA	NA	NA	1.32157e-05	0.730741	NA	NA
ENSG00000167807	NA	NA	NA	NA	NA	NA	NA	Kidney_Cortex	8.60238e-08	7.46236e-05	5.35401	NA	NA	NA	0	0	1	0	1	NA	NA	NA	NA	5.71728	2.55797	NA	NA	NA	NA	NA	NA	1.08241e-08	0.0105285	NA	NA	NA	NA	NA	NA	1.06652e-05	0.660671	NA	NA
ENSG00000167807	NA	NA	NA	NA	NA	NA	NA	Lung	8.60238e-08	5.84962e-05	5.35401	NA	NA	NA	0	0	1	0	1	NA	NA	NA	NA	5.71728	2.55797	NA	NA	NA	NA	NA	NA	1.08241e-08	0.0105285	NA	NA	NA	NA	NA	NA	8.02518e-06	0.678555	NA	NA
ENSG00000167807	NA	NA	NA	NA	NA	NA	NA	Muscle_Skeletal	8.60238e-08	0.0001075	5.35401	NA	NA	NA	0	0	1	0	1	NA	NA	NA	NA	5.71728	2.55797	NA	NA	NA	NA	NA	NA	1.08241e-08	0.0105285	NA	NA	NA	NA	NA	NA	1.38576e-05	0.744155	NA	NA
ENSG00000167807	NA	NA	NA	NA	NA	NA	NA	Nerve_Tibial	8.60238e-08	7.32185e-05	5.35401	NA	NA	NA	0	0	1	0	1	NA	NA	NA	NA	5.71728	2.55797	NA	NA	NA	NA	NA	NA	1.08241e-08	0.0105285	NA	NA	NA	NA	NA	NA	9.92031e-06	0.707189	NA	NA
ENSG00000167807	NA	NA	NA	NA	NA	NA	NA	Ovary	8.60238e-08	9.27959e-05	5.35401	NA	NA	NA	0	0	1	0	1	NA	NA	NA	NA	5.71728	2.55797	NA	NA	NA	NA	NA	NA	1.08241e-08	0.0105285	NA	NA	NA	NA	NA	NA	1.44633e-05	0.685356	NA	NA
ENSG00000167807	NA	NA	NA	NA	NA	NA	NA	Pancreas	8.60238e-08	0.000112744	5.35401	NA	NA	NA	0	0	1	0	1	NA	NA	NA	NA	5.71728	2.55797	NA	NA	NA	NA	NA	NA	1.08241e-08	0.0105285	NA	NA	NA	NA	NA	NA	1.74802e-05	0.669463	NA	NA
ENSG00000167807	NA	NA	NA	NA	NA	NA	NA	Prostate	8.60238e-08	8.37767e-05	5.35401	NA	NA	NA	0	0	1	0	1	NA	NA	NA	NA	5.71728	2.55797	NA	NA	NA	NA	NA	NA	1.08241e-08	0.0105285	NA	NA	NA	NA	NA	NA	1.19065e-05	0.730409	NA	NA
ENSG00000167807	NA	NA	NA	NA	NA	NA	NA	Skin_Sun_Exposed_Lower_leg	8.60238e-08	7.32018e-05	5.35401	NA	NA	NA	0	0	1	0	1	NA	NA	NA	NA	5.71728	2.55797	NA	NA	NA	NA	NA	NA	1.08241e-08	0.0105285	NA	NA	NA	NA	NA	NA	1.05201e-05	0.721564	NA	NA
ENSG00000167807	NA	NA	NA	NA	NA	NA	NA	Small_Intestine_Terminal_Ileum	8.60238e-08	9.9599e-05	5.35401	NA	NA	NA	0	0	1	0	1	NA	NA	NA	NA	5.71728	2.55797	NA	NA	NA	NA	NA	NA	1.08241e-08	0.0105285	NA	NA	NA	NA	NA	NA	1.39383e-05	0.7018	NA	NA
ENSG00000167807	NA	NA	NA	NA	NA	NA	NA	Testis	8.60238e-08	0.000128207	5.35401	NA	NA	NA	0	0	1	0	1	NA	NA	NA	NA	5.71728	2.55797	NA	NA	NA	NA	NA	NA	1.08241e-08	0.0105285	NA	NA	NA	NA	NA	NA	2.20251e-05	0.645477	NA	NA
ENSG00000167807	NA	NA	NA	NA	NA	NA	NA	Thyroid	8.60238e-08	7.25447e-05	5.35401	NA	NA	NA	0	0	1	0	1	NA	NA	NA	NA	5.71728	2.55797	NA	NA	NA	NA	NA	NA	1.08241e-08	0.0105285	NA	NA	NA	NA	NA	NA	1.00884e-05	0.663591	NA	NA
ENSG00000167807	NA	NA	NA	NA	NA	NA	NA	smultixcan	8.60238e-08	6.96518e-05	5.35401	NA	NA	NA	0	0	1	0	1	NA	NA	NA	NA	5.71728	2.55797	NA	NA	NA	NA	NA	NA	1.08241e-08	0.0105285	NA	NA	NA	NA	NA	NA	1.0906e-05	0.670577	NA	NA
ENSG00000249209	NA	NA	NA	NA	NA	NA	NA	Brain_Amygdala	3.77045e-08	4.1027e-05	5.50128	NA	NA	NA	0	0	1	0	1	NA	NA	NA	NA	5.30544	-1.79	NA	NA	NA	NA	NA	NA	1.12401e-07	0.0734539	NA	NA	NA	NA	NA	NA	8.89328e-05	0.85664	NA	NA
ENSG00000249209	NA	NA	NA	NA	NA	NA	NA	Brain_Cerebellar_Hemisphere	3.77045e-08	3.6148e-05	5.50128	NA	NA	NA	0	0	1	0	1	NA	NA	NA	NA	5.30544	-1.79	NA	NA	NA	NA	NA	NA	1.12401e-07	0.0734539	NA	NA	NA	NA	NA	NA	0.000101116	0.847448	NA	NA
ENSG00000249209	NA	NA	NA	NA	NA	NA	NA	Brain_Putamen_basal_ganglia	3.77045e-08	4.33543e-05	5.50128	NA	NA	NA	0	0	1	0	1	NA	NA	NA	NA	5.30544	-1.79	NA	NA	NA	NA	NA	NA	1.12401e-07	0.0734539	NA	NA	NA	NA	NA	NA	0.000120002	0.863956	NA	NA
ENSG00000249209	NA	NA	NA	NA	NA	NA	NA	Kidney_Cortex	3.77045e-08	3.43432e-05	5.50128	NA	NA	NA	0	0	1	0	1	NA	NA	NA	NA	5.30544	-1.79	NA	NA	NA	NA	NA	NA	1.12401e-07	0.0734539	NA	NA	NA	NA	NA	NA	9.56484e-05	0.844052	NA	NA
ENSG00000249209	NA	NA	NA	NA	NA	NA	NA	Nerve_Tibial	3.77045e-08	3.36965e-05	5.50128	NA	NA	NA	0	0	1	0	1	NA	NA	NA	NA	5.30544	-1.79	NA	NA	NA	NA	NA	NA	1.12401e-07	0.0734539	NA	NA	NA	NA	NA	NA	9.36507e-05	0.866717	NA	NA
ENSG00000249209	NA	NA	NA	NA	NA	NA	NA	Thyroid	4.29728e-08	3.80513e-05	5.47818	NA	NA	NA	0	0	1	0	1	NA	NA	NA	NA	5.2814	-1.79612	NA	NA	NA	NA	NA	NA	1.282e-07	0.072476	NA	NA	NA	NA	NA	NA	0.000101303	0.848615	NA	NA
ENSG00000249209	NA	NA	NA	NA	NA	NA	NA	Uterus	1.67383e-08	1.61255e-05	5.64272	NA	NA	NA	0	0	1	0	1	NA	NA	NA	NA	5.44802	-1.78977	NA	NA	NA	NA	NA	NA	5.09341e-08	0.0734911	NA	NA	NA	NA	NA	NA	4.76823e-05	0.86515	NA	NA
ENSG00000249209	NA	NA	NA	NA	NA	NA	NA	smultixcan	5.07344e-08	4.48131e-05	0.60505	NA	NA	NA	0	0	1	0	1	NA	NA	NA	NA	0.57371	-0.270271	NA	NA	NA	NA	NA	NA	1.6245e-07	0.172824	NA	NA	NA	NA	NA	NA	0.000116342	0.894054	NA	NA
ENSG00000249624	NA	NA	NA	NA	NA	NA	NA	Adipose_Subcutaneous	7.22606e-41	2.43114e-36	13.3868	NA	NA	NA	0	0	1	0	1	NA	NA	NA	NA	13.5536	0.560748	NA	NA	NA	NA	NA	NA	7.54413e-42	0.57497	NA	NA	NA	NA	NA	NA	2.60363e-37	0.968986	NA	NA
ENSG00000249624	NA	NA	NA	NA	NA	NA	NA	Adipose_Visceral_Omentum	2.22532e-39	3.52062e-35	13.1297	NA	NA	NA	0	0	1	0	1	NA	NA	NA	NA	13.2888	0.514286	NA	NA	NA	NA	NA	NA	2.68717e-40	0.607052	NA	NA	NA	NA	NA	NA	3.41422e-36	0.972687	NA	NA
ENSG00000249624	NA	NA	NA	NA	NA	NA	NA	Adrenal_Gland	4.32084e-39	6.1101e-35	13.0794	NA	NA	NA	0	0	1	0	1	NA	NA	NA	NA	13.2574	0.660377	NA	NA	NA	NA	NA	NA	4.09036e-40	0.509012	NA	NA	NA	NA	NA	NA	5.92857e-36	0.974268	NA	NA
ENSG00000249624	NA	NA	NA	NA	NA	NA	NA	Artery_Aorta	3.30122e-39	2.71435e-35	13.0998	NA	NA	NA	0	0	1	0	1	NA	NA	NA	NA	13.256	0.504762	NA	NA	NA	NA	NA	NA	4.16652e-40	0.613726	NA	NA	NA	NA	NA	NA	2.68649e-36	0.975516	NA	NA
ENSG00000249624	NA	NA	NA	NA	NA	NA	NA	Artery_Coronary	6.61458e-39	6.87298e-35	13.0469	NA	NA	NA	0	0	1	0	1	NA	NA	NA	NA	13.2131	0.561905	NA	NA	NA	NA	NA	NA	7.37119e-40	0.574181	NA	NA	NA	NA	NA	NA	7.86531e-36	0.97035	NA	NA
ENSG00000249624	NA	NA	NA	NA	NA	NA	NA	Artery_Tibial	3.30122e-39	4.59954e-35	13.0998	NA	NA	NA	0	0	1	0	1	NA	NA	NA	NA	13.256	0.504762	NA	NA	NA	NA	NA	NA	4.16652e-40	0.613726	NA	NA	NA	NA	NA	NA	4.54067e-36	0.980263	NA	NA
ENSG00000249624	NA	NA	NA	NA	NA	NA	NA	Brain_Amygdala	3.30122e-39	3.99635e-35	13.0998	NA	NA	NA	0	0	1	0	1	NA	NA	NA	NA	13.256	0.504762	NA	NA	NA	NA	NA	NA	4.16652e-40	0.613726	NA	NA	NA	NA	NA	NA	3.9559e-36	0.982222	NA	NA
ENSG00000249624	NA	NA	NA	NA	NA	NA	NA	Brain_Anterior_cingulate_cortex_BA24	4.32084e-39	4.78058e-35	-13.0794	NA	NA	NA	0	0	1	0	1	NA	NA	NA	NA	-13.2574	-0.660377	NA	NA	NA	NA	NA	NA	4.09036e-40	0.509012	NA	NA	NA	NA	NA	NA	4.73295e-36	0.96927	NA	NA
ENSG00000249624	NA	NA	NA	NA	NA	NA	NA	Brain_Caudate_basal_ganglia	3.30122e-39	4.07717e-35	13.0998	NA	NA	NA	0	0	1	0	1	NA	NA	NA	NA	13.256	0.504762	NA	NA	NA	NA	NA	NA	4.16652e-40	0.613726	NA	NA	NA	NA	NA	NA	5.27668e-36	0.975895	NA	NA
ENSG00000249624	NA	NA	NA	NA	NA	NA	NA	Brain_Cerebellar_Hemisphere	2.22532e-39	6.62796e-35	13.1297	NA	NA	NA	0	0	1	0	1	NA	NA	NA	NA	13.2888	0.514286	NA	NA	NA	NA	NA	NA	2.68717e-40	0.607052	NA	NA	NA	NA	NA	NA	6.43945e-36	0.970171	NA	NA
ENSG00000249624	NA	NA	NA	NA	NA	NA	NA	Brain_Cerebellum	6.61458e-39	1.04573e-34	13.0469	NA	NA	NA	0	0	1	0	1	NA	NA	NA	NA	13.2131	0.561905	NA	NA	NA	NA	NA	NA	7.37119e-40	0.574181	NA	NA	NA	NA	NA	NA	1.1934e-35	0.972113	NA	NA
ENSG00000249624	NA	NA	NA	NA	NA	NA	NA	Brain_Cortex	2.06319e-33	1.99009e-29	-12.0449	NA	NA	NA	0	0	1	0	1	NA	NA	NA	NA	-12.2264	-0.770184	NA	NA	NA	NA	NA	NA	2.24786e-34	0.441191	NA	NA	NA	NA	NA	NA	2.28335e-30	0.962772	NA	NA
ENSG00000249624	NA	NA	NA	NA	NA	NA	NA	Brain_Frontal_Cortex_BA9	6.61458e-39	5.4083e-35	13.0469	NA	NA	NA	0	0	1	0	1	NA	NA	NA	NA	13.2131	0.561905	NA	NA	NA	NA	NA	NA	7.37119e-40	0.574181	NA	NA	NA	NA	NA	NA	6.18271e-36	0.97493	NA	NA
ENSG00000249624	NA	NA	NA	NA	NA	NA	NA	Brain_Nucleus_accumbens_basal_ganglia	5.59718e-33	7.04824e-29	11.9623	NA	NA	NA	0	0	1	0	1	NA	NA	NA	NA	12.1562	0.869159	NA	NA	NA	NA	NA	NA	5.31737e-34	0.38476	NA	NA	NA	NA	NA	NA	6.8618e-30	0.955162	NA	NA
ENSG00000249624	NA	NA	NA	NA	NA	NA	NA	Brain_Putamen_basal_ganglia	2.20281e-33	1.60416e-29	-12.0395	NA	NA	NA	0	0	1	0	1	NA	NA	NA	NA	-12.2188	-0.75	NA	NA	NA	NA	NA	NA	2.46715e-34	0.453255	NA	NA	NA	NA	NA	NA	1.84378e-30	0.960636	NA	NA
ENSG00000249624	NA	NA	NA	NA	NA	NA	NA	Brain_Spinal_cord_cervical_c-1	2.22532e-39	3.16718e-35	13.1297	NA	NA	NA	0	0	1	0	1	NA	NA	NA	NA	13.2888	0.514286	NA	NA	NA	NA	NA	NA	2.68717e-40	0.607052	NA	NA	NA	NA	NA	NA	3.07909e-36	0.974819	NA	NA
ENSG00000249624	NA	NA	NA	NA	NA	NA	NA	Brain_Substantia_nigra	3.30122e-39	1.92386e-35	13.0998	NA	NA	NA	0	0	1	0	1	NA	NA	NA	NA	13.256	0.504762	NA	NA	NA	NA	NA	NA	4.16652e-40	0.613726	NA	NA	NA	NA	NA	NA	1.90879e-36	0.978829	NA	NA
ENSG00000249624	NA	NA	NA	NA	NA	NA	NA	Breast_Mammary_Tissue	2.22532e-39	2.99063e-35	13.1297	NA	NA	NA	0	0	1	0	1	NA	NA	NA	NA	13.2888	0.514286	NA	NA	NA	NA	NA	NA	2.68717e-40	0.607052	NA	NA	NA	NA	NA	NA	2.9062e-36	0.98037	NA	NA
ENSG00000249624	NA	NA	NA	NA	NA	NA	NA	Cells_Cultured_fibroblasts	3.30122e-39	4.16256e-35	13.0998	NA	NA	NA	0	0	1	0	1	NA	NA	NA	NA	13.256	0.504762	NA	NA	NA	NA	NA	NA	4.16652e-40	0.613726	NA	NA	NA	NA	NA	NA	4.1143e-36	0.975777	NA	NA
ENSG00000249624	NA	NA	NA	NA	NA	NA	NA	Cells_EBV-transformed_lymphocytes	3.30122e-39	3.08703e-35	13.0998	NA	NA	NA	0	0	1	0	1	NA	NA	NA	NA	13.256	0.504762	NA	NA	NA	NA	NA	NA	4.16652e-40	0.613726	NA	NA	NA	NA	NA	NA	3.05479e-36	0.968765	NA	NA
ENSG00000249624	NA	NA	NA	NA	NA	NA	NA	Colon_Sigmoid	2.22532e-39	7.16374e-35	13.1297	NA	NA	NA	0	0	1	0	1	NA	NA	NA	NA	13.2888	0.514286	NA	NA	NA	NA	NA	NA	2.68717e-40	0.607052	NA	NA	NA	NA	NA	NA	8.86633e-36	0.979935	NA	NA
ENSG00000249624	NA	NA	NA	NA	NA	NA	NA	Colon_Transverse	5.59718e-33	4.46683e-29	11.9623	NA	NA	NA	0	0	1	0	1	NA	NA	NA	NA	12.1562	0.869159	NA	NA	NA	NA	NA	NA	5.31737e-34	0.38476	NA	NA	NA	NA	NA	NA	4.35267e-30	0.958523	NA	NA
ENSG00000249624	NA	NA	NA	NA	NA	NA	NA	Esophagus_Gastroesophageal_Junction	5.59718e-33	4.44374e-29	11.9623	NA	NA	NA	0	0	1	0	1	NA	NA	NA	NA	12.1562	0.869159	NA	NA	NA	NA	NA	NA	5.31737e-34	0.38476	NA	NA	NA	NA	NA	NA	4.32794e-30	0.955667	NA	NA
ENSG00000249624	NA	NA	NA	NA	NA	NA	NA	Esophagus_Mucosa	4.32084e-39	6.22871e-35	13.0794	NA	NA	NA	0	0	1	0	1	NA	NA	NA	NA	13.2574	0.660377	NA	NA	NA	NA	NA	NA	4.09036e-40	0.509012	NA	NA	NA	NA	NA	NA	6.048e-36	0.976104	NA	NA
ENSG00000249624	NA	NA	NA	NA	NA	NA	NA	Esophagus_Muscularis	5.59718e-33	4.40218e-29	11.9623	NA	NA	NA	0	0	1	0	1	NA	NA	NA	NA	12.1562	0.869159	NA	NA	NA	NA	NA	NA	5.31737e-34	0.38476	NA	NA	NA	NA	NA	NA	4.2854e-30	0.960848	NA	NA
ENSG00000249624	NA	NA	NA	NA	NA	NA	NA	Heart_Atrial_Appendage	3.30122e-39	4.06764e-35	13.0998	NA	NA	NA	0	0	1	0	1	NA	NA	NA	NA	13.256	0.504762	NA	NA	NA	NA	NA	NA	4.16652e-40	0.613726	NA	NA	NA	NA	NA	NA	4.02194e-36	0.976363	NA	NA
ENSG00000249624	NA	NA	NA	NA	NA	NA	NA	Heart_Left_Ventricle	2.20281e-33	1.66165e-29	-12.0395	NA	NA	NA	0	0	1	0	1	NA	NA	NA	NA	-12.2188	-0.75	NA	NA	NA	NA	NA	NA	2.46715e-34	0.453255	NA	NA	NA	NA	NA	NA	1.90776e-30	0.968761	NA	NA
ENSG00000249624	NA	NA	NA	NA	NA	NA	NA	Kidney_Cortex	2.20281e-33	1.00321e-29	-12.0395	NA	NA	NA	0	0	1	0	1	NA	NA	NA	NA	-12.2188	-0.75	NA	NA	NA	NA	NA	NA	2.46715e-34	0.453255	NA	NA	NA	NA	NA	NA	1.15469e-30	0.981317	NA	NA
ENSG00000249624	NA	NA	NA	NA	NA	NA	NA	Liver	4.32084e-39	2.9291e-35	-13.0794	NA	NA	NA	0	0	1	0	1	NA	NA	NA	NA	-13.2574	-0.660377	NA	NA	NA	NA	NA	NA	4.09036e-40	0.509012	NA	NA	NA	NA	NA	NA	2.84825e-36	0.975097	NA	NA
ENSG00000249624	NA	NA	NA	NA	NA	NA	NA	Lung	3.30122e-39	2.99694e-35	13.0998	NA	NA	NA	0	0	1	0	1	NA	NA	NA	NA	13.256	0.504762	NA	NA	NA	NA	NA	NA	4.16652e-40	0.613726	NA	NA	NA	NA	NA	NA	2.96556e-36	0.979136	NA	NA
ENSG00000249624	NA	NA	NA	NA	NA	NA	NA	Minor_Salivary_Gland	6.61458e-39	4.76167e-35	13.0469	NA	NA	NA	0	0	1	0	1	NA	NA	NA	NA	13.2131	0.561905	NA	NA	NA	NA	NA	NA	7.37119e-40	0.574181	NA	NA	NA	NA	NA	NA	5.44547e-36	0.974672	NA	NA
ENSG00000249624	NA	NA	NA	NA	NA	NA	NA	Muscle_Skeletal	7.22606e-41	1.80601e-36	-13.3868	NA	NA	NA	0	0	1	0	1	NA	NA	NA	NA	-13.5536	-0.560748	NA	NA	NA	NA	NA	NA	7.54413e-42	0.57497	NA	NA	NA	NA	NA	NA	1.93168e-37	0.976294	NA	NA
ENSG00000249624	NA	NA	NA	NA	NA	NA	NA	Nerve_Tibial	3.30122e-39	3.08923e-35	13.0998	NA	NA	NA	0	0	1	0	1	NA	NA	NA	NA	13.256	0.504762	NA	NA	NA	NA	NA	NA	4.16652e-40	0.613726	NA	NA	NA	NA	NA	NA	3.05489e-36	0.975503	NA	NA
ENSG00000249624	NA	NA	NA	NA	NA	NA	NA	Ovary	5.59718e-33	5.83655e-29	11.9623	NA	NA	NA	0	0	1	0	1	NA	NA	NA	NA	12.1562	0.869159	NA	NA	NA	NA	NA	NA	5.31737e-34	0.38476	NA	NA	NA	NA	NA	NA	5.68409e-30	0.955633	NA	NA
ENSG00000249624	NA	NA	NA	NA	NA	NA	NA	Pancreas	4.74944e-39	1.12044e-34	-13.0722	NA	NA	NA	0	0	1	0	1	NA	NA	NA	NA	-13.2509	-0.667626	NA	NA	NA	NA	NA	NA	4.45986e-40	0.504372	NA	NA	NA	NA	NA	NA	1.08036e-35	0.982762	NA	NA
ENSG00000249624	NA	NA	NA	NA	NA	NA	NA	Pituitary	2.22532e-39	7.09093e-35	13.1297	NA	NA	NA	0	0	1	0	1	NA	NA	NA	NA	13.2888	0.514286	NA	NA	NA	NA	NA	NA	2.68717e-40	0.607052	NA	NA	NA	NA	NA	NA	6.89041e-36	0.974504	NA	NA
ENSG00000249624	NA	NA	NA	NA	NA	NA	NA	Prostate	2.22532e-39	6.94316e-35	13.1297	NA	NA	NA	0	0	1	0	1	NA	NA	NA	NA	13.2888	0.514286	NA	NA	NA	NA	NA	NA	2.68717e-40	0.607052	NA	NA	NA	NA	NA	NA	6.74909e-36	0.976586	NA	NA
ENSG00000249624	NA	NA	NA	NA	NA	NA	NA	Skin_Not_Sun_Exposed_Suprapubic	3.30122e-39	5.43744e-35	13.0998	NA	NA	NA	0	0	1	0	1	NA	NA	NA	NA	13.256	0.504762	NA	NA	NA	NA	NA	NA	4.16652e-40	0.613726	NA	NA	NA	NA	NA	NA	7.03079e-36	0.977326	NA	NA
ENSG00000249624	NA	NA	NA	NA	NA	NA	NA	Skin_Sun_Exposed_Lower_leg	7.22606e-41	2.39811e-36	13.3868	NA	NA	NA	0	0	1	0	1	NA	NA	NA	NA	13.5536	0.583864	NA	NA	NA	NA	NA	NA	7.54413e-42	0.559312	NA	NA	NA	NA	NA	NA	2.56629e-37	0.977906	NA	NA
ENSG00000249624	NA	NA	NA	NA	NA	NA	NA	Small_Intestine_Terminal_Ileum	4.32205e-33	3.25267e-29	11.9838	NA	NA	NA	0	0	1	0	1	NA	NA	NA	NA	12.1777	0.869159	NA	NA	NA	NA	NA	NA	4.08467e-34	0.38476	NA	NA	NA	NA	NA	NA	3.15592e-30	0.957858	NA	NA
ENSG00000249624	NA	NA	NA	NA	NA	NA	NA	Spleen	2.22532e-39	2.6568e-35	13.1297	NA	NA	NA	0	0	1	0	1	NA	NA	NA	NA	13.2888	0.514286	NA	NA	NA	NA	NA	NA	2.68717e-40	0.607052	NA	NA	NA	NA	NA	NA	2.62657e-36	0.972513	NA	NA
ENSG00000249624	NA	NA	NA	NA	NA	NA	NA	Stomach	4.32084e-39	4.01997e-35	-13.0794	NA	NA	NA	0	0	1	0	1	NA	NA	NA	NA	-13.2574	-0.660377	NA	NA	NA	NA	NA	NA	4.09036e-40	0.509012	NA	NA	NA	NA	NA	NA	3.97708e-36	0.968327	NA	NA
ENSG00000249624	NA	NA	NA	NA	NA	NA	NA	Thyroid	5.59718e-33	4.95616e-29	11.9623	NA	NA	NA	0	0	1	0	1	NA	NA	NA	NA	12.1562	0.869159	NA	NA	NA	NA	NA	NA	5.31737e-34	0.38476	NA	NA	NA	NA	NA	NA	4.83203e-30	0.961155	NA	NA
ENSG00000249624	NA	NA	NA	NA	NA	NA	NA	Uterus	4.32084e-39	6.4521e-35	-13.0794	NA	NA	NA	0	0	1	0	1	NA	NA	NA	NA	-13.2574	-0.660377	NA	NA	NA	NA	NA	NA	4.09036e-40	0.509012	NA	NA	NA	NA	NA	NA	6.26745e-36	0.971934	NA	NA
ENSG00000249624	NA	NA	NA	NA	NA	NA	NA	Vagina	6.61458e-39	9.27165e-35	13.0469	NA	NA	NA	0	0	1	0	1	NA	NA	NA	NA	13.2131	0.561905	NA	NA	NA	NA	NA	NA	7.37119e-40	0.574181	NA	NA	NA	NA	NA	NA	1.05942e-35	0.975182	NA	NA
ENSG00000249624	NA	NA	NA	NA	NA	NA	NA	Whole_Blood	3.30122e-39	2.04905e-35	13.0998	NA	NA	NA	0	0	1	0	1	NA	NA	NA	NA	13.256	0.504762	NA	NA	NA	NA	NA	NA	4.16652e-40	0.613726	NA	NA	NA	NA	NA	NA	2.02566e-36	0.969235	NA	NA
ENSG00000249624	NA	NA	NA	NA	NA	NA	NA	smultixcan	1.94144e-39	8.64862e-35	13.1112	NA	NA	NA	0	0	1	0	1	NA	NA	NA	NA	13.2685	0.50839	NA	NA	NA	NA	NA	NA	2.38759e-40	0.610399	NA	NA	NA	NA	NA	NA	1.06487e-35	0.974815	NA	NA
ENSG00000256500	NA	NA	NA	NA	NA	NA	NA	Adipose_Subcutaneous	7.79074e-06	0.00322242	-4.47086	NA	NA	NA	0	0	1	0	1	NA	NA	NA	NA	-4.56914	-0.522936	NA	NA	NA	NA	NA	NA	4.89734e-06	0.601019	NA	NA	NA	NA	NA	NA	0.00228401	0.970652	NA	NA
ENSG00000256500	NA	NA	NA	NA	NA	NA	NA	Artery_Aorta	7.79074e-06	0.00344658	-4.47086	NA	NA	NA	0	0	1	0	1	NA	NA	NA	NA	-4.56914	-0.522936	NA	NA	NA	NA	NA	NA	4.89734e-06	0.601019	NA	NA	NA	NA	NA	NA	0.00262346	0.975516	NA	NA
ENSG00000256500	NA	NA	NA	NA	NA	NA	NA	Artery_Tibial	7.79074e-06	0.00382765	-4.47086	NA	NA	NA	0	0	1	0	1	NA	NA	NA	NA	-4.56914	-0.522936	NA	NA	NA	NA	NA	NA	4.89734e-06	0.601019	NA	NA	NA	NA	NA	NA	0.00271379	0.980263	NA	NA
ENSG00000256500	NA	NA	NA	NA	NA	NA	NA	Breast_Mammary_Tissue	7.79074e-06	0.00299571	-4.47086	NA	NA	NA	0	0	1	0	1	NA	NA	NA	NA	-4.56914	-0.522936	NA	NA	NA	NA	NA	NA	4.89734e-06	0.601019	NA	NA	NA	NA	NA	NA	0.00212168	0.98037	NA	NA
ENSG00000256500	NA	NA	NA	NA	NA	NA	NA	Cells_Cultured_fibroblasts	7.79074e-06	0.00375267	-4.47086	NA	NA	NA	0	0	1	0	1	NA	NA	NA	NA	-4.56914	-0.522936	NA	NA	NA	NA	NA	NA	4.89734e-06	0.601019	NA	NA	NA	NA	NA	NA	0.00272315	0.975777	NA	NA
ENSG00000256500	NA	NA	NA	NA	NA	NA	NA	Heart_Left_Ventricle	7.79074e-06	0.00372507	-4.47086	NA	NA	NA	0	0	1	0	1	NA	NA	NA	NA	-4.56914	-0.522936	NA	NA	NA	NA	NA	NA	4.89734e-06	0.601019	NA	NA	NA	NA	NA	NA	0.00280859	0.977823	NA	NA
ENSG00000256500	NA	NA	NA	NA	NA	NA	NA	Nerve_Tibial	7.79074e-06	0.00355396	-4.47086	NA	NA	NA	0	0	1	0	1	NA	NA	NA	NA	-4.56914	-0.522936	NA	NA	NA	NA	NA	NA	4.89734e-06	0.601019	NA	NA	NA	NA	NA	NA	0.00259966	0.975503	NA	NA
ENSG00000256500	NA	NA	NA	NA	NA	NA	NA	Skin_Sun_Exposed_Lower_leg	7.79074e-06	0.00316378	-4.47086	NA	NA	NA	0	0	1	0	1	NA	NA	NA	NA	-4.56914	-0.522936	NA	NA	NA	NA	NA	NA	4.89734e-06	0.601019	NA	NA	NA	NA	NA	NA	0.00241224	0.979702	NA	NA
ENSG00000256500	NA	NA	NA	NA	NA	NA	NA	Whole_Blood	7.79074e-06	0.00437336	-4.47086	NA	NA	NA	0	0	1	0	1	NA	NA	NA	NA	-4.56914	-0.522936	NA	NA	NA	NA	NA	NA	4.89734e-06	0.601019	NA	NA	NA	NA	NA	NA	0.00311396	0.969235	NA	NA
ENSG00000267198	NA	NA	NA	NA	NA	NA	NA	Esophagus_Mucosa	1.49824e-05	0.00626025	-4.32895	NA	NA	NA	0	0	1	0	1	NA	NA	NA	NA	-4.38788	-0.208696	NA	NA	NA	NA	NA	NA	1.14461e-05	0.834686	NA	NA	NA	NA	NA	NA	0.00505201	0.99408	NA	NA
ENSG00000267198	NA	NA	NA	NA	NA	NA	NA	smultixcan	1.49824e-05	0.0053096	-4.32895	NA	NA	NA	0	0	1	0	1	NA	NA	NA	NA	-4.38788	-0.208696	NA	NA	NA	NA	NA	NA	1.14461e-05	0.834686	NA	NA	NA	NA	NA	NA	0.00433363	0.991238	NA	NA
ENSG00000267303	NA	NA	NA	NA	NA	NA	NA	Adipose_Subcutaneous	8.60238e-08	6.43152e-05	5.35401	NA	NA	NA	0	0	1	0	1	NA	NA	NA	NA	5.71728	2.55797	NA	NA	NA	NA	NA	NA	1.08241e-08	0.0105285	NA	NA	NA	NA	NA	NA	9.57851e-06	0.665397	NA	NA
ENSG00000267303	NA	NA	NA	NA	NA	NA	NA	Adrenal_Gland	8.60238e-08	0.000105779	5.35401	NA	NA	NA	0	0	1	0	1	NA	NA	NA	NA	5.71728	2.55797	NA	NA	NA	NA	NA	NA	1.08241e-08	0.0105285	NA	NA	NA	NA	NA	NA	1.36422e-05	0.628292	NA	NA
ENSG00000267303	NA	NA	NA	NA	NA	NA	NA	Artery_Coronary	8.60238e-08	7.85815e-05	5.35401	NA	NA	NA	0	0	1	0	1	NA	NA	NA	NA	5.71728	2.55797	NA	NA	NA	NA	NA	NA	1.08241e-08	0.0105285	NA	NA	NA	NA	NA	NA	1.11771e-05	0.677951	NA	NA
ENSG00000267303	NA	NA	NA	NA	NA	NA	NA	Brain_Amygdala	8.60238e-08	8.84038e-05	5.35401	NA	NA	NA	0	0	1	0	1	NA	NA	NA	NA	5.71728	2.55797	NA	NA	NA	NA	NA	NA	1.08241e-08	0.0105285	NA	NA	NA	NA	NA	NA	1.20905e-05	0.696919	NA	NA
ENSG00000267303	NA	NA	NA	NA	NA	NA	NA	Brain_Caudate_basal_ganglia	8.60238e-08	0.000111835	5.35401	NA	NA	NA	0	0	1	0	1	NA	NA	NA	NA	5.71728	2.55797	NA	NA	NA	NA	NA	NA	1.08241e-08	0.0105285	NA	NA	NA	NA	NA	NA	1.44297e-05	0.712657	NA	NA
ENSG00000267303	NA	NA	NA	NA	NA	NA	NA	Brain_Cerebellar_Hemisphere	8.60238e-08	7.99734e-05	5.35401	NA	NA	NA	0	0	1	0	1	NA	NA	NA	NA	5.71728	2.55797	NA	NA	NA	NA	NA	NA	1.08241e-08	0.0105285	NA	NA	NA	NA	NA	NA	1.13603e-05	0.674775	NA	NA
ENSG00000267303	NA	NA	NA	NA	NA	NA	NA	Brain_Hypothalamus	8.60238e-08	0.000117063	5.35401	NA	NA	NA	0	0	1	0	1	NA	NA	NA	NA	5.71728	2.55797	NA	NA	NA	NA	NA	NA	1.08241e-08	0.0105285	NA	NA	NA	NA	NA	NA	1.60711e-05	0.713976	NA	NA
ENSG00000267303	NA	NA	NA	NA	NA	NA	NA	Brain_Nucleus_accumbens_basal_ganglia	8.60238e-08	0.000127442	5.35401	NA	NA	NA	0	0	1	0	1	NA	NA	NA	NA	5.71728	2.55797	NA	NA	NA	NA	NA	NA	1.08241e-08	0.0105285	NA	NA	NA	NA	NA	NA	1.64329e-05	0.701813	NA	NA
ENSG00000267303	NA	NA	NA	NA	NA	NA	NA	Cells_EBV-transformed_lymphocytes	8.60238e-08	8.77996e-05	5.35401	NA	NA	NA	0	0	1	0	1	NA	NA	NA	NA	5.71728	2.55797	NA	NA	NA	NA	NA	NA	1.08241e-08	0.0105285	NA	NA	NA	NA	NA	NA	1.1757e-05	0.592146	NA	NA
ENSG00000267303	NA	NA	NA	NA	NA	NA	NA	Esophagus_Muscularis	8.60238e-08	9.3321e-05	5.35401	NA	NA	NA	0	0	1	0	1	NA	NA	NA	NA	5.71728	2.55797	NA	NA	NA	NA	NA	NA	1.08241e-08	0.0105285	NA	NA	NA	NA	NA	NA	1.20323e-05	0.707712	NA	NA
ENSG00000267303	NA	NA	NA	NA	NA	NA	NA	Heart_Atrial_Appendage	8.60238e-08	8.67673e-05	5.35401	NA	NA	NA	0	0	1	0	1	NA	NA	NA	NA	5.71728	2.55797	NA	NA	NA	NA	NA	NA	1.08241e-08	0.0105285	NA	NA	NA	NA	NA	NA	1.25382e-05	0.730184	NA	NA
ENSG00000267303	NA	NA	NA	NA	NA	NA	NA	Heart_Left_Ventricle	8.60238e-08	0.000102459	5.35401	NA	NA	NA	0	0	1	0	1	NA	NA	NA	NA	5.71728	2.55797	NA	NA	NA	NA	NA	NA	1.08241e-08	0.0105285	NA	NA	NA	NA	NA	NA	1.32157e-05	0.730741	NA	NA
ENSG00000267303	NA	NA	NA	NA	NA	NA	NA	Kidney_Cortex	8.60238e-08	7.46236e-05	5.35401	NA	NA	NA	0	0	1	0	1	NA	NA	NA	NA	5.71728	2.55797	NA	NA	NA	NA	NA	NA	1.08241e-08	0.0105285	NA	NA	NA	NA	NA	NA	1.06652e-05	0.660671	NA	NA
ENSG00000267303	NA	NA	NA	NA	NA	NA	NA	Lung	8.60238e-08	5.84962e-05	5.35401	NA	NA	NA	0	0	1	0	1	NA	NA	NA	NA	5.71728	2.55797	NA	NA	NA	NA	NA	NA	1.08241e-08	0.0105285	NA	NA	NA	NA	NA	NA	8.02518e-06	0.678555	NA	NA
ENSG00000267303	NA	NA	NA	NA	NA	NA	NA	Muscle_Skeletal	8.60238e-08	0.0001075	5.35401	NA	NA	NA	0	0	1	0	1	NA	NA	NA	NA	5.71728	2.55797	NA	NA	NA	NA	NA	NA	1.08241e-08	0.0105285	NA	NA	NA	NA	NA	NA	1.38576e-05	0.744155	NA	NA
ENSG00000267303	NA	NA	NA	NA	NA	NA	NA	Nerve_Tibial	8.60238e-08	7.32185e-05	5.35401	NA	NA	NA	0	0	1	0	1	NA	NA	NA	NA	5.71728	2.55797	NA	NA	NA	NA	NA	NA	1.08241e-08	0.0105285	NA	NA	NA	NA	NA	NA	9.92031e-06	0.707189	NA	NA
ENSG00000267303	NA	NA	NA	NA	NA	NA	NA	Ovary	8.60238e-08	9.27959e-05	5.35401	NA	NA	NA	0	0	1	0	1	NA	NA	NA	NA	5.71728	2.55797	NA	NA	NA	NA	NA	NA	1.08241e-08	0.0105285	NA	NA	NA	NA	NA	NA	1.44633e-05	0.685356	NA	NA
ENSG00000267303	NA	NA	NA	NA	NA	NA	NA	Pancreas	8.60238e-08	0.000112744	5.35401	NA	NA	NA	0	0	1	0	1	NA	NA	NA	NA	5.71728	2.55797	NA	NA	NA	NA	NA	NA	1.08241e-08	0.0105285	NA	NA	NA	NA	NA	NA	1.74802e-05	0.669463	NA	NA
ENSG00000267303	NA	NA	NA	NA	NA	NA	NA	Prostate	8.60238e-08	8.37767e-05	5.35401	NA	NA	NA	0	0	1	0	1	NA	NA	NA	NA	5.71728	2.55797	NA	NA	NA	NA	NA	NA	1.08241e-08	0.0105285	NA	NA	NA	NA	NA	NA	1.19065e-05	0.730409	NA	NA
ENSG00000267303	NA	NA	NA	NA	NA	NA	NA	Skin_Sun_Exposed_Lower_leg	8.60238e-08	7.32018e-05	5.35401	NA	NA	NA	0	0	1	0	1	NA	NA	NA	NA	5.71728	2.55797	NA	NA	NA	NA	NA	NA	1.08241e-08	0.0105285	NA	NA	NA	NA	NA	NA	1.05201e-05	0.721564	NA	NA
ENSG00000267303	NA	NA	NA	NA	NA	NA	NA	Small_Intestine_Terminal_Ileum	8.60238e-08	9.9599e-05	5.35401	NA	NA	NA	0	0	1	0	1	NA	NA	NA	NA	5.71728	2.55797	NA	NA	NA	NA	NA	NA	1.08241e-08	0.0105285	NA	NA	NA	NA	NA	NA	1.39383e-05	0.7018	NA	NA
ENSG00000267303	NA	NA	NA	NA	NA	NA	NA	Testis	8.60238e-08	0.000128207	5.35401	NA	NA	NA	0	0	1	0	1	NA	NA	NA	NA	5.71728	2.55797	NA	NA	NA	NA	NA	NA	1.08241e-08	0.0105285	NA	NA	NA	NA	NA	NA	2.20251e-05	0.645477	NA	NA
ENSG00000267303	NA	NA	NA	NA	NA	NA	NA	Thyroid	8.60238e-08	7.25447e-05	5.35401	NA	NA	NA	0	0	1	0	1	NA	NA	NA	NA	5.71728	2.55797	NA	NA	NA	NA	NA	NA	1.08241e-08	0.0105285	NA	NA	NA	NA	NA	NA	1.00884e-05	0.663591	NA	NA
ENSG00000267303	NA	NA	NA	NA	NA	NA	NA	smultixcan	8.60238e-08	6.96518e-05	5.35401	NA	NA	NA	0	0	1	0	1	NA	NA	NA	NA	5.71728	2.55797	NA	NA	NA	NA	NA	NA	1.08241e-08	0.0105285	NA	NA	NA	NA	NA	NA	1.0906e-05	0.670577	NA	NA
ENSG00000281938	NA	NA	NA	NA	NA	NA	NA	Brain_Amygdala	1.478e-05	0.00594347	4.33194	NA	NA	NA	0	0	1	0	1	NA	NA	NA	NA	4.19209	-1.31859	NA	NA	NA	NA	NA	NA	2.764e-05	0.187305	NA	NA	NA	NA	NA	NA	0.010692	0.910325	NA	NA
ENSG00000281938	NA	NA	NA	NA	NA	NA	NA	Brain_Anterior_cingulate_cortex_BA24	1.16201e-05	0.00558977	4.3846	NA	NA	NA	0	0	1	0	1	NA	NA	NA	NA	4.24329	-1.33284	NA	NA	NA	NA	NA	NA	2.20269e-05	0.182585	NA	NA	NA	NA	NA	NA	0.0102128	0.919557	NA	NA
ENSG00000281938	NA	NA	NA	NA	NA	NA	NA	Brain_Caudate_basal_ganglia	8.37337e-07	0.000899263	4.92646	NA	NA	NA	0	0	1	0	1	NA	NA	NA	NA	4.79083	-1.33058	NA	NA	NA	NA	NA	NA	1.66091e-06	0.183328	NA	NA	NA	NA	NA	NA	0.00161804	0.914363	NA	NA
ENSG00000281938	NA	NA	NA	NA	NA	NA	NA	Brain_Cerebellar_Hemisphere	1.54844e-05	0.00616943	4.32168	NA	NA	NA	0	0	1	0	1	NA	NA	NA	NA	4.18153	-1.32003	NA	NA	NA	NA	NA	NA	2.89559e-05	0.186827	NA	NA	NA	NA	NA	NA	0.0103603	0.906333	NA	NA
ENSG00000281938	NA	NA	NA	NA	NA	NA	NA	Brain_Cerebellum	1.31537e-05	0.00569736	4.35753	NA	NA	NA	0	0	1	0	1	NA	NA	NA	NA	4.21631	-1.33027	NA	NA	NA	NA	NA	NA	2.48331e-05	0.183428	NA	NA	NA	NA	NA	NA	0.0103089	0.90198	NA	NA
ENSG00000281938	NA	NA	NA	NA	NA	NA	NA	Brain_Cortex	1.07172e-05	0.00461854	4.40217	NA	NA	NA	0	0	1	0	1	NA	NA	NA	NA	4.26089	-1.33389	NA	NA	NA	NA	NA	NA	2.03613e-05	0.18224	NA	NA	NA	NA	NA	NA	0.00883328	0.911309	NA	NA
ENSG00000281938	NA	NA	NA	NA	NA	NA	NA	Brain_Frontal_Cortex_BA9	8.37337e-07	0.000933592	4.92646	NA	NA	NA	0	0	1	0	1	NA	NA	NA	NA	4.79083	-1.33058	NA	NA	NA	NA	NA	NA	1.66091e-06	0.183328	NA	NA	NA	NA	NA	NA	0.00167174	0.909879	NA	NA
ENSG00000281938	NA	NA	NA	NA	NA	NA	NA	Brain_Hippocampus	8.37337e-07	0.000970566	4.92646	NA	NA	NA	0	0	1	0	1	NA	NA	NA	NA	4.79083	-1.33058	NA	NA	NA	NA	NA	NA	1.66091e-06	0.183328	NA	NA	NA	NA	NA	NA	0.00175082	0.927954	NA	NA
ENSG00000281938	NA	NA	NA	NA	NA	NA	NA	Brain_Putamen_basal_ganglia	8.37337e-07	0.000677529	4.92646	NA	NA	NA	0	0	1	0	1	NA	NA	NA	NA	4.79083	-1.33058	NA	NA	NA	NA	NA	NA	1.66091e-06	0.183328	NA	NA	NA	NA	NA	NA	0.00124125	0.916723	NA	NA
ENSG00000281938	NA	NA	NA	NA	NA	NA	NA	Brain_Substantia_nigra	8.37337e-07	0.000552332	4.92646	NA	NA	NA	0	0	1	0	1	NA	NA	NA	NA	4.79083	-1.33058	NA	NA	NA	NA	NA	NA	1.66091e-06	0.183328	NA	NA	NA	NA	NA	NA	0.00104952	0.934711	NA	NA
ENSG00000281938	NA	NA	NA	NA	NA	NA	NA	Pituitary	1.15412e-05	0.00548993	4.38608	NA	NA	NA	0	0	1	0	1	NA	NA	NA	NA	4.245	-1.33128	NA	NA	NA	NA	NA	NA	2.18591e-05	0.183098	NA	NA	NA	NA	NA	NA	0.00981941	0.908015	NA	NA
ENSG00000281938	NA	NA	NA	NA	NA	NA	NA	Testis	5.1483e-06	0.00298194	4.55865	NA	NA	NA	0	0	1	0	1	NA	NA	NA	NA	4.41835	-1.33806	NA	NA	NA	NA	NA	NA	9.94595e-06	0.180878	NA	NA	NA	NA	NA	NA	0.0054643	0.899323	NA	NA
ENSG00000281938	NA	NA	NA	NA	NA	NA	NA	smultixcan	4.69496e-06	0.00208138	4.51525	NA	NA	NA	0	0	1	0	1	NA	NA	NA	NA	4.37698	-1.3202	NA	NA	NA	NA	NA	NA	9.0841e-06	0.180969	NA	NA	NA	NA	NA	NA	0.00358789	0.89728	NA	NA
ENSG00000291175	NA	NA	NA	NA	NA	NA	NA	Adipose_Visceral_Omentum	1.66303e-05	0.00589148	4.30591	NA	NA	NA	0	0	1	0	1	NA	NA	NA	NA	4.28018	-0.446602	NA	NA	NA	NA	NA	NA	1.86742e-05	0.655163	NA	NA	NA	NA	NA	NA	0.00700555	0.980674	NA	NA
ENSG00000291175	NA	NA	NA	NA	NA	NA	NA	Cells_EBV-transformed_lymphocytes	8.57379e-11	1.53139e-07	-6.49017	NA	NA	NA	0	0	1	0	1	NA	NA	NA	NA	-6.52331	0.15038	NA	NA	NA	NA	NA	NA	6.87713e-11	0.880465	NA	NA	NA	NA	NA	NA	1.18639e-07	0.992503	NA	NA
ENSG00000291175	NA	NA	NA	NA	NA	NA	NA	smultixcan	8.57379e-11	1.4679e-07	-6.49017	NA	NA	NA	0	0	1	0	1	NA	NA	NA	NA	-6.52331	0.15038	NA	NA	NA	NA	NA	NA	6.87713e-11	0.880465	NA	NA	NA	NA	NA	NA	1.3403e-07	0.993005	NA	NA
ERN1	NA	NA	NA	NA	NA	NA	NA	smultixcan	1.3336e-05	0.00492055	2.50375	NA	NA	NA	0	0	1	0	1	NA	NA	NA	NA	2.42046	-0.857091	NA	NA	NA	NA	NA	NA	9.46496e-06	0.222632	NA	NA	NA	NA	NA	NA	0.00368929	0.912621	NA	NA
FDPS	NA	NA	NA	NA	NA	NA	NA	smultixcan	5.88103e-06	0.00250253	-0.213483	NA	NA	NA	0	0	1	0	1	NA	NA	NA	NA	-0.05924	1.16068	NA	NA	NA	NA	NA	NA	1.72018e-06	0.0715699	NA	NA	NA	NA	NA	NA	0.000908897	0.84527	NA	NA
GGNBP2	NA	NA	NA	NA	NA	NA	NA	smultixcan	1.27485e-07	9.5282e-05	-1.00506	NA	NA	NA	0	0	1	0	1	NA	NA	NA	NA	-1.32636	-2.5346	NA	NA	NA	NA	NA	NA	5.46528e-08	0.0240133	NA	NA	NA	NA	NA	NA	4.39835e-05	0.756395	NA	NA
GLB1L3	NA	NA	NA	NA	NA	NA	NA	Brain_Cortex	2.27548e-06	0.00152078	4.72728	NA	NA	NA	0	0	1	0	1	NA	NA	NA	NA	4.62621	-1.12336	NA	NA	NA	NA	NA	NA	3.7241e-06	0.261283	NA	NA	NA	NA	NA	NA	0.00224782	0.935719	NA	NA
GLB1L3	NA	NA	NA	NA	NA	NA	NA	smultixcan	2.27548e-06	0.00120594	4.72728	NA	NA	NA	0	0	1	0	1	NA	NA	NA	NA	4.62621	-1.12336	NA	NA	NA	NA	NA	NA	3.7241e-06	0.261283	NA	NA	NA	NA	NA	NA	0.00175689	0.926906	NA	NA
GSTCD-AS1	NA	NA	NA	NA	NA	NA	NA	Testis	3.35527e-06	0.00226606	-4.64778	NA	NA	NA	0	0	1	0	1	NA	NA	NA	NA	-4.49591	1.39474	NA	NA	NA	NA	NA	NA	6.92745e-06	0.163095	NA	NA	NA	NA	NA	NA	0.00418235	0.89188	NA	NA
GSTCD-AS1	NA	NA	NA	NA	NA	NA	NA	smultixcan	3.35527e-06	0.00160619	-4.64778	NA	NA	NA	0	0	1	0	1	NA	NA	NA	NA	-4.49591	1.39474	NA	NA	NA	NA	NA	NA	6.92745e-06	0.163095	NA	NA	NA	NA	NA	NA	0.00285959	0.890764	NA	NA
HES4	NA	NA	NA	NA	NA	NA	NA	Skin_Sun_Exposed_Lower_leg	5.34716e-06	0.00227508	-4.55068	NA	NA	NA	0	0	1	0	1	NA	NA	NA	NA	-4.26928	2.53465	NA	NA	NA	NA	NA	NA	1.96104e-05	0.0112559	NA	NA	NA	NA	NA	NA	0.00702197	0.724297	NA	NA
HINT1	NA	NA	NA	NA	NA	NA	NA	Adipose_Subcutaneous	3.89871e-06	0.0017259	4.61671	NA	NA	NA	0	0	1	0	1	NA	NA	NA	NA	4.421	-1.85706	NA	NA	NA	NA	NA	NA	9.82451e-06	0.063303	NA	NA	NA	NA	NA	NA	0.00398898	0.85539	NA	NA
HINT1	NA	NA	NA	NA	NA	NA	NA	Adipose_Visceral_Omentum	4.02868e-06	0.00179867	4.6099	NA	NA	NA	0	0	1	0	1	NA	NA	NA	NA	4.40531	-1.89359	NA	NA	NA	NA	NA	NA	1.05631e-05	0.0582792	NA	NA	NA	NA	NA	NA	0.00414919	0.867442	NA	NA
HINT1	NA	NA	NA	NA	NA	NA	NA	Artery_Aorta	4.94314e-06	0.00228329	4.56719	NA	NA	NA	0	0	1	0	1	NA	NA	NA	NA	4.36975	-1.85356	NA	NA	NA	NA	NA	NA	1.24392e-05	0.0638027	NA	NA	NA	NA	NA	NA	0.00549351	0.837663	NA	NA
HINT1	NA	NA	NA	NA	NA	NA	NA	Artery_Coronary	4.86921e-06	0.00257259	4.57035	NA	NA	NA	0	0	1	0	1	NA	NA	NA	NA	4.36917	-1.87024	NA	NA	NA	NA	NA	NA	1.24717e-05	0.061451	NA	NA	NA	NA	NA	NA	0.00568743	0.848833	NA	NA
HINT1	NA	NA	NA	NA	NA	NA	NA	Artery_Tibial	1.59771e-05	0.00671354	4.31477	NA	NA	NA	0	0	1	0	1	NA	NA	NA	NA	4.18166	-1.52212	NA	NA	NA	NA	NA	NA	2.89386e-05	0.127978	NA	NA	NA	NA	NA	NA	0.0103969	0.87648	NA	NA
HINT1	NA	NA	NA	NA	NA	NA	NA	Brain_Cerebellar_Hemisphere	3.75251e-06	0.00191908	4.62464	NA	NA	NA	0	0	1	0	1	NA	NA	NA	NA	4.39628	-1.99873	NA	NA	NA	NA	NA	NA	1.1012e-05	0.0456372	NA	NA	NA	NA	NA	NA	0.00467652	0.841207	NA	NA
HINT1	NA	NA	NA	NA	NA	NA	NA	Brain_Cerebellum	7.73547e-06	0.00397315	4.47238	NA	NA	NA	0	0	1	0	1	NA	NA	NA	NA	4.25463	-1.91969	NA	NA	NA	NA	NA	NA	2.09395e-05	0.0548975	NA	NA	NA	NA	NA	NA	0.00916245	0.835081	NA	NA
HINT1	NA	NA	NA	NA	NA	NA	NA	Breast_Mammary_Tissue	4.67242e-06	0.00192498	4.57898	NA	NA	NA	0	0	1	0	1	NA	NA	NA	NA	4.38109	-1.85809	NA	NA	NA	NA	NA	NA	1.18086e-05	0.0631569	NA	NA	NA	NA	NA	NA	0.00423737	0.867266	NA	NA
HINT1	NA	NA	NA	NA	NA	NA	NA	Colon_Sigmoid	3.22146e-06	0.00203343	4.65617	NA	NA	NA	0	0	1	0	1	NA	NA	NA	NA	4.45796	-1.87649	NA	NA	NA	NA	NA	NA	8.27447e-06	0.0605879	NA	NA	NA	NA	NA	NA	0.00442271	0.871885	NA	NA
HINT1	NA	NA	NA	NA	NA	NA	NA	Esophagus_Gastroesophageal_Junction	4.82873e-06	0.00251387	4.57209	NA	NA	NA	0	0	1	0	1	NA	NA	NA	NA	4.37776	-1.84131	NA	NA	NA	NA	NA	NA	1.19904e-05	0.0655758	NA	NA	NA	NA	NA	NA	0.00549819	0.843238	NA	NA
HINT1	NA	NA	NA	NA	NA	NA	NA	Esophagus_Muscularis	3.67662e-06	0.00200129	4.62887	NA	NA	NA	0	0	1	0	1	NA	NA	NA	NA	4.43228	-1.86352	NA	NA	NA	NA	NA	NA	9.32415e-06	0.0623892	NA	NA	NA	NA	NA	NA	0.00466628	0.857709	NA	NA
HINT1	NA	NA	NA	NA	NA	NA	NA	Liver	5.80616e-06	0.00295199	4.53333	NA	NA	NA	0	0	1	0	1	NA	NA	NA	NA	4.31336	-1.94265	NA	NA	NA	NA	NA	NA	1.60793e-05	0.0520581	NA	NA	NA	NA	NA	NA	0.00714675	0.86218	NA	NA
HINT1	NA	NA	NA	NA	NA	NA	NA	Lung	3.22387e-05	0.00923999	-4.15705	NA	NA	NA	0	0	1	0	1	NA	NA	NA	NA	-3.98829	1.52212	NA	NA	NA	NA	NA	NA	6.65504e-05	0.127978	NA	NA	NA	NA	NA	NA	0.0144414	0.898205	NA	NA
HINT1	NA	NA	NA	NA	NA	NA	NA	Minor_Salivary_Gland	7.13331e-06	0.00293434	4.48967	NA	NA	NA	0	0	1	0	1	NA	NA	NA	NA	4.28479	-1.86836	NA	NA	NA	NA	NA	NA	1.82914e-05	0.0617118	NA	NA	NA	NA	NA	NA	0.00628499	0.852973	NA	NA
HINT1	NA	NA	NA	NA	NA	NA	NA	Ovary	4.89881e-06	0.00239452	4.56908	NA	NA	NA	0	0	1	0	1	NA	NA	NA	NA	4.37169	-1.85375	NA	NA	NA	NA	NA	NA	1.23291e-05	0.0637746	NA	NA	NA	NA	NA	NA	0.00513484	0.867064	NA	NA
HINT1	NA	NA	NA	NA	NA	NA	NA	Prostate	3.45836e-06	0.00194991	4.64153	NA	NA	NA	0	0	1	0	1	NA	NA	NA	NA	4.42877	-1.93564	NA	NA	NA	NA	NA	NA	9.47737e-06	0.0529121	NA	NA	NA	NA	NA	NA	0.0042264	0.862516	NA	NA
HINT1	NA	NA	NA	NA	NA	NA	NA	Skin_Not_Sun_Exposed_Suprapubic	4.49892e-06	0.00192472	4.58689	NA	NA	NA	0	0	1	0	1	NA	NA	NA	NA	4.38628	-1.87147	NA	NA	NA	NA	NA	NA	1.15303e-05	0.0612793	NA	NA	NA	NA	NA	NA	0.004422	0.855757	NA	NA
HINT1	NA	NA	NA	NA	NA	NA	NA	Skin_Sun_Exposed_Lower_leg	4.8958e-06	0.00213785	4.5692	NA	NA	NA	0	0	1	0	1	NA	NA	NA	NA	4.37289	-1.84916	NA	NA	NA	NA	NA	NA	1.22611e-05	0.064435	NA	NA	NA	NA	NA	NA	0.00468636	0.86131	NA	NA
HINT1	NA	NA	NA	NA	NA	NA	NA	Spleen	5.44378e-06	0.0023245	4.54692	NA	NA	NA	0	0	1	0	1	NA	NA	NA	NA	4.34035	-1.88817	NA	NA	NA	NA	NA	NA	1.42253e-05	0.0590027	NA	NA	NA	NA	NA	NA	0.0051538	0.870244	NA	NA
HINT1	NA	NA	NA	NA	NA	NA	NA	Testis	4.49628e-06	0.00271055	4.58702	NA	NA	NA	0	0	1	0	1	NA	NA	NA	NA	4.39596	-1.83054	NA	NA	NA	NA	NA	NA	1.10283e-05	0.0671687	NA	NA	NA	NA	NA	NA	0.00588246	0.831694	NA	NA
HINT1	NA	NA	NA	NA	NA	NA	NA	Thyroid	4.05896e-06	0.00202485	4.60834	NA	NA	NA	0	0	1	0	1	NA	NA	NA	NA	4.39749	-1.92011	NA	NA	NA	NA	NA	NA	1.0951e-05	0.0548444	NA	NA	NA	NA	NA	NA	0.00456617	0.848382	NA	NA
HINT1	NA	NA	NA	NA	NA	NA	NA	Uterus	2.66783e-06	0.00135042	4.69486	NA	NA	NA	0	0	1	0	1	NA	NA	NA	NA	4.4949	-1.89253	NA	NA	NA	NA	NA	NA	6.96029e-06	0.0584198	NA	NA	NA	NA	NA	NA	0.00318355	0.864688	NA	NA
HINT1	NA	NA	NA	NA	NA	NA	NA	Vagina	6.91325e-06	0.00340011	4.49634	NA	NA	NA	0	0	1	0	1	NA	NA	NA	NA	4.2993	-1.8362	NA	NA	NA	NA	NA	NA	1.71335e-05	0.0663279	NA	NA	NA	NA	NA	NA	0.00710561	0.858895	NA	NA
HINT1	NA	NA	NA	NA	NA	NA	NA	smultixcan	2.5612e-05	0.00820385	4.16603	NA	NA	NA	0	0	1	0	1	NA	NA	NA	NA	3.95645	-1.81712	NA	NA	NA	NA	NA	NA	6.06961e-05	0.147523	NA	NA	NA	NA	NA	NA	0.0162153	0.8856	NA	NA
HLA-B	NA	NA	NA	NA	NA	NA	NA	Pancreas	7.23163e-06	0.00473893	-4.48675	NA	NA	NA	0	0	1	0	1	NA	NA	NA	NA	-4.75422	-0.153667	NA	NA	NA	NA	NA	NA	1.99211e-06	0.877872	NA	NA	NA	NA	NA	NA	0.00178729	0.996554	NA	NA
HLA-B	NA	NA	NA	NA	NA	NA	NA	smultixcan	1.68216e-07	0.000121819	-3.56553	NA	NA	NA	0	0	1	0	1	NA	NA	NA	NA	-3.6613	0.288384	NA	NA	NA	NA	NA	NA	5.53797e-08	0.76494	NA	NA	NA	NA	NA	NA	4.41863e-05	0.987114	NA	NA
HLA-F	NA	NA	NA	NA	NA	NA	NA	smultixcan	2.40965e-08	2.26573e-05	0.892402	NA	NA	NA	0	0	1	0	1	NA	NA	NA	NA	0.812502	-0.642614	NA	NA	NA	NA	NA	NA	4.46283e-08	0.589583	NA	NA	NA	NA	NA	NA	3.76283e-05	0.974186	NA	NA
HLA-F-AS1	NA	NA	NA	NA	NA	NA	NA	smultixcan	4.64461e-07	0.000314845	1.60546	NA	NA	NA	0	0	1	0	1	NA	NA	NA	NA	1.51597	-0.738131	NA	NA	NA	NA	NA	NA	8.57637e-07	0.477339	NA	NA	NA	NA	NA	NA	0.000504749	0.960818	NA	NA
IBA57	NA	NA	NA	NA	NA	NA	NA	smultixcan	3.44814e-06	0.0016211	2.64659	NA	NA	NA	0	0	1	0	1	NA	NA	NA	NA	2.6069	-0.460189	NA	NA	NA	NA	NA	NA	6.31857e-06	0.476067	NA	NA	NA	NA	NA	NA	0.00264499	0.960818	NA	NA
IRF1-AS1	NA	NA	NA	NA	NA	NA	NA	Adipose_Subcutaneous	5.19878e-08	3.97518e-05	5.44437	NA	NA	NA	0	0	1	0	1	NA	NA	NA	NA	5.36162	-0.932172	NA	NA	NA	NA	NA	NA	8.24799e-08	0.351248	NA	NA	NA	NA	NA	NA	6.46942e-05	0.947633	NA	NA
IRF1-AS1	NA	NA	NA	NA	NA	NA	NA	Adipose_Visceral_Omentum	4.13127e-08	3.63909e-05	5.48515	NA	NA	NA	0	0	1	0	1	NA	NA	NA	NA	5.39901	-0.9625	NA	NA	NA	NA	NA	NA	6.70081e-08	0.335799	NA	NA	NA	NA	NA	NA	5.88755e-05	0.945748	NA	NA
IRF1-AS1	NA	NA	NA	NA	NA	NA	NA	Artery_Aorta	6.52775e-08	5.3957e-05	5.40371	NA	NA	NA	0	0	1	0	1	NA	NA	NA	NA	5.34849	-0.7375	NA	NA	NA	NA	NA	NA	8.86907e-08	0.460818	NA	NA	NA	NA	NA	NA	7.52447e-05	0.970013	NA	NA
IRF1-AS1	NA	NA	NA	NA	NA	NA	NA	Artery_Coronary	6.52775e-08	6.16616e-05	5.40371	NA	NA	NA	0	0	1	0	1	NA	NA	NA	NA	5.34849	-0.7375	NA	NA	NA	NA	NA	NA	8.86907e-08	0.460818	NA	NA	NA	NA	NA	NA	8.11165e-05	0.957983	NA	NA
IRF1-AS1	NA	NA	NA	NA	NA	NA	NA	Artery_Tibial	6.52775e-08	5.63416e-05	5.40371	NA	NA	NA	0	0	1	0	1	NA	NA	NA	NA	5.34849	-0.7375	NA	NA	NA	NA	NA	NA	8.86907e-08	0.460818	NA	NA	NA	NA	NA	NA	7.63067e-05	0.968232	NA	NA
IRF1-AS1	NA	NA	NA	NA	NA	NA	NA	Cells_EBV-transformed_lymphocytes	1.28715e-08	1.36238e-05	5.68776	NA	NA	NA	0	0	1	0	1	NA	NA	NA	NA	5.6146	-0.879237	NA	NA	NA	NA	NA	NA	1.9702e-08	0.379273	NA	NA	NA	NA	NA	NA	2.06358e-05	0.937239	NA	NA
IRF1-AS1	NA	NA	NA	NA	NA	NA	NA	Colon_Transverse	6.52775e-08	7.44211e-05	5.40371	NA	NA	NA	0	0	1	0	1	NA	NA	NA	NA	5.34849	-0.7375	NA	NA	NA	NA	NA	NA	8.86907e-08	0.460818	NA	NA	NA	NA	NA	NA	0.000103714	0.96537	NA	NA
IRF1-AS1	NA	NA	NA	NA	NA	NA	NA	Esophagus_Gastroesophageal_Junction	6.52775e-08	6.91006e-05	5.40371	NA	NA	NA	0	0	1	0	1	NA	NA	NA	NA	5.34849	-0.7375	NA	NA	NA	NA	NA	NA	8.86907e-08	0.460818	NA	NA	NA	NA	NA	NA	9.95691e-05	0.96631	NA	NA
IRF1-AS1	NA	NA	NA	NA	NA	NA	NA	Esophagus_Muscularis	1.47451e-05	0.00638908	4.33246	NA	NA	NA	0	0	1	0	1	NA	NA	NA	NA	4.31066	-0.413556	NA	NA	NA	NA	NA	NA	1.6277e-05	0.679199	NA	NA	NA	NA	NA	NA	0.00690423	0.984244	NA	NA
IRF1-AS1	NA	NA	NA	NA	NA	NA	NA	Heart_Left_Ventricle	9.22673e-08	0.0001044	5.34133	NA	NA	NA	0	0	1	0	1	NA	NA	NA	NA	5.20493	-1.34579	NA	NA	NA	NA	NA	NA	1.94068e-07	0.178369	NA	NA	NA	NA	NA	NA	0.000173407	0.921229	NA	NA
IRF1-AS1	NA	NA	NA	NA	NA	NA	NA	Lung	6.52775e-08	4.52765e-05	5.40371	NA	NA	NA	0	0	1	0	1	NA	NA	NA	NA	5.34849	-0.7375	NA	NA	NA	NA	NA	NA	8.86907e-08	0.460818	NA	NA	NA	NA	NA	NA	5.84505e-05	0.973555	NA	NA
IRF1-AS1	NA	NA	NA	NA	NA	NA	NA	Muscle_Skeletal	1.23603e-06	0.00128717	4.84977	NA	NA	NA	0	0	1	0	1	NA	NA	NA	NA	4.81501	-0.544882	NA	NA	NA	NA	NA	NA	1.47195e-06	0.585835	NA	NA	NA	NA	NA	NA	0.00150757	0.9767	NA	NA
IRF1-AS1	NA	NA	NA	NA	NA	NA	NA	Nerve_Tibial	7.65111e-06	0.0035521	4.47472	NA	NA	NA	0	0	1	0	1	NA	NA	NA	NA	4.44844	-0.456896	NA	NA	NA	NA	NA	NA	8.64967e-06	0.647746	NA	NA	NA	NA	NA	NA	0.00373055	0.980163	NA	NA
IRF1-AS1	NA	NA	NA	NA	NA	NA	NA	Ovary	6.52775e-08	7.29313e-05	5.40371	NA	NA	NA	0	0	1	0	1	NA	NA	NA	NA	5.34849	-0.7375	NA	NA	NA	NA	NA	NA	8.86907e-08	0.460818	NA	NA	NA	NA	NA	NA	8.61886e-05	0.967012	NA	NA
IRF1-AS1	NA	NA	NA	NA	NA	NA	NA	Pituitary	9.22673e-08	0.000112163	5.34133	NA	NA	NA	0	0	1	0	1	NA	NA	NA	NA	5.20493	-1.34579	NA	NA	NA	NA	NA	NA	1.94068e-07	0.178369	NA	NA	NA	NA	NA	NA	0.000217945	0.90466	NA	NA
IRF1-AS1	NA	NA	NA	NA	NA	NA	NA	Prostate	6.52775e-08	6.5559e-05	5.40371	NA	NA	NA	0	0	1	0	1	NA	NA	NA	NA	5.34849	-0.7375	NA	NA	NA	NA	NA	NA	8.86907e-08	0.460818	NA	NA	NA	NA	NA	NA	8.36227e-05	0.969636	NA	NA
IRF1-AS1	NA	NA	NA	NA	NA	NA	NA	Skin_Not_Sun_Exposed_Suprapubic	6.52775e-08	6.14392e-05	5.40371	NA	NA	NA	0	0	1	0	1	NA	NA	NA	NA	5.34849	-0.7375	NA	NA	NA	NA	NA	NA	8.86907e-08	0.460818	NA	NA	NA	NA	NA	NA	7.8769e-05	0.972726	NA	NA
IRF1-AS1	NA	NA	NA	NA	NA	NA	NA	Skin_Sun_Exposed_Lower_leg	3.46865e-06	0.00166832	4.64092	NA	NA	NA	0	0	1	0	1	NA	NA	NA	NA	4.61106	-0.494407	NA	NA	NA	NA	NA	NA	4.00615e-06	0.621019	NA	NA	NA	NA	NA	NA	0.00203399	0.980849	NA	NA
IRF1-AS1	NA	NA	NA	NA	NA	NA	NA	Stomach	6.52775e-08	5.87729e-05	5.40371	NA	NA	NA	0	0	1	0	1	NA	NA	NA	NA	5.34849	-0.7375	NA	NA	NA	NA	NA	NA	8.86907e-08	0.460818	NA	NA	NA	NA	NA	NA	7.25642e-05	0.964051	NA	NA
IRF1-AS1	NA	NA	NA	NA	NA	NA	NA	Testis	6.52775e-08	0.000100067	5.40371	NA	NA	NA	0	0	1	0	1	NA	NA	NA	NA	5.34849	-0.7375	NA	NA	NA	NA	NA	NA	8.86907e-08	0.460818	NA	NA	NA	NA	NA	NA	0.000114551	0.95335	NA	NA
IRF1-AS1	NA	NA	NA	NA	NA	NA	NA	Uterus	6.52775e-08	5.73386e-05	5.40371	NA	NA	NA	0	0	1	0	1	NA	NA	NA	NA	5.34849	-0.7375	NA	NA	NA	NA	NA	NA	8.86907e-08	0.460818	NA	NA	NA	NA	NA	NA	7.5498e-05	0.968082	NA	NA
IRF1-AS1	NA	NA	NA	NA	NA	NA	NA	smultixcan	1.2472e-07	9.38168e-05	2.47654	NA	NA	NA	0	0	1	0	1	NA	NA	NA	NA	2.48264	-0.0872431	NA	NA	NA	NA	NA	NA	2.44416e-07	0.722692	NA	NA	NA	NA	NA	NA	0.000163242	0.984399	NA	NA
IVD	NA	NA	NA	NA	NA	NA	NA	smultixcan	5.03832e-06	0.00219193	-0.101211	NA	NA	NA	0	0	1	0	1	NA	NA	NA	NA	0.0164754	0.936985	NA	NA	NA	NA	NA	NA	2.02318e-05	0.0839288	NA	NA	NA	NA	NA	NA	0.00666271	0.852632	NA	NA
KEAP1	NA	NA	NA	NA	NA	NA	NA	Brain_Hypothalamus	1.26739e-07	0.000162887	5.2835	NA	NA	NA	0	0	1	0	1	NA	NA	NA	NA	5.4563	1.0297	NA	NA	NA	NA	NA	NA	4.86169e-08	0.303149	NA	NA	NA	NA	NA	NA	6.77661e-05	0.937998	NA	NA
KEAP1	NA	NA	NA	NA	NA	NA	NA	Muscle_Skeletal	1.26739e-07	0.000150837	5.2835	NA	NA	NA	0	0	1	0	1	NA	NA	NA	NA	5.4563	1.0297	NA	NA	NA	NA	NA	NA	4.86169e-08	0.303149	NA	NA	NA	NA	NA	NA	5.92779e-05	0.946125	NA	NA
KEAP1	NA	NA	NA	NA	NA	NA	NA	Pituitary	1.26739e-07	0.000148565	5.2835	NA	NA	NA	0	0	1	0	1	NA	NA	NA	NA	5.4563	1.0297	NA	NA	NA	NA	NA	NA	4.86169e-08	0.303149	NA	NA	NA	NA	NA	NA	6.29982e-05	0.940132	NA	NA
KEAP1	NA	NA	NA	NA	NA	NA	NA	Prostate	1.26739e-07	0.000116375	5.2835	NA	NA	NA	0	0	1	0	1	NA	NA	NA	NA	5.4563	1.0297	NA	NA	NA	NA	NA	NA	4.86169e-08	0.303149	NA	NA	NA	NA	NA	NA	5.01362e-05	0.942721	NA	NA
KIAA0040	NA	NA	NA	NA	NA	NA	NA	Adipose_Subcutaneous	8.89972e-06	0.00341312	4.44231	NA	NA	NA	0	0	1	0	1	NA	NA	NA	NA	4.29137	-1.45116	NA	NA	NA	NA	NA	NA	1.77573e-05	0.146736	NA	NA	NA	NA	NA	NA	0.00651959	0.901765	NA	NA
KIAA0040	NA	NA	NA	NA	NA	NA	NA	Breast_Mammary_Tissue	1.09492e-05	0.00382746	-4.39753	NA	NA	NA	0	0	1	0	1	NA	NA	NA	NA	-4.28123	1.20321	NA	NA	NA	NA	NA	NA	1.85865e-05	0.228896	NA	NA	NA	NA	NA	NA	0.00641054	0.940284	NA	NA
KIAA0040	NA	NA	NA	NA	NA	NA	NA	Cells_EBV-transformed_lymphocytes	1.04531e-05	0.00398304	-4.40758	NA	NA	NA	0	0	1	0	1	NA	NA	NA	NA	-4.29662	1.13241	NA	NA	NA	NA	NA	NA	1.73419e-05	0.257461	NA	NA	NA	NA	NA	NA	0.00643779	0.918601	NA	NA
KIAA0040	NA	NA	NA	NA	NA	NA	NA	Esophagus_Muscularis	1.18241e-05	0.00538585	-4.38081	NA	NA	NA	0	0	1	0	1	NA	NA	NA	NA	-4.26263	1.21258	NA	NA	NA	NA	NA	NA	2.02033e-05	0.225291	NA	NA	NA	NA	NA	NA	0.00824424	0.927171	NA	NA
KRI1	NA	NA	NA	NA	NA	NA	NA	smultixcan	9.77888e-09	9.82895e-06	0.382099	NA	NA	NA	0	0	1	0	1	NA	NA	NA	NA	0.283148	-0.766667	NA	NA	NA	NA	NA	NA	1.87526e-09	0.179455	NA	NA	NA	NA	NA	NA	2.27488e-06	0.89672	NA	NA
LETR1	NA	NA	NA	NA	NA	NA	NA	smultixcan	2.96577e-05	0.00932051	-1.74626	NA	NA	NA	0	0	1	0	1	NA	NA	NA	NA	-1.56065	1.91314	NA	NA	NA	NA	NA	NA	7.4996e-05	0.14852	NA	NA	NA	NA	NA	NA	0.0190103	0.886369	NA	NA
LINC00649	NA	NA	NA	NA	NA	NA	NA	Colon_Transverse	5.24071e-09	6.69175e-06	5.83934	NA	NA	NA	0	0	1	0	1	NA	NA	NA	NA	5.75557	-0.990196	NA	NA	NA	NA	NA	NA	8.63487e-09	0.322078	NA	NA	NA	NA	NA	NA	1.17805e-05	0.947164	NA	NA
LINC00649	NA	NA	NA	NA	NA	NA	NA	Lung	5.24071e-09	4.03884e-06	5.83934	NA	NA	NA	0	0	1	0	1	NA	NA	NA	NA	5.75557	-0.990196	NA	NA	NA	NA	NA	NA	8.63487e-09	0.322078	NA	NA	NA	NA	NA	NA	6.58617e-06	0.947775	NA	NA
LINC00649	NA	NA	NA	NA	NA	NA	NA	Prostate	5.24071e-09	6.01521e-06	5.83934	NA	NA	NA	0	0	1	0	1	NA	NA	NA	NA	5.75557	-0.990196	NA	NA	NA	NA	NA	NA	8.63487e-09	0.322078	NA	NA	NA	NA	NA	NA	1.0009e-05	0.947081	NA	NA
LINC00649	NA	NA	NA	NA	NA	NA	NA	Skin_Not_Sun_Exposed_Suprapubic	5.24071e-09	5.56901e-06	5.83934	NA	NA	NA	0	0	1	0	1	NA	NA	NA	NA	5.75557	-0.990196	NA	NA	NA	NA	NA	NA	8.63487e-09	0.322078	NA	NA	NA	NA	NA	NA	8.83086e-06	0.947298	NA	NA
LINC00649	NA	NA	NA	NA	NA	NA	NA	Skin_Sun_Exposed_Lower_leg	5.24071e-09	5.11539e-06	5.83934	NA	NA	NA	0	0	1	0	1	NA	NA	NA	NA	5.75557	-0.990196	NA	NA	NA	NA	NA	NA	8.63487e-09	0.322078	NA	NA	NA	NA	NA	NA	8.63919e-06	0.95142	NA	NA
LINC00649	NA	NA	NA	NA	NA	NA	NA	Small_Intestine_Terminal_Ileum	5.24071e-09	7.62399e-06	-5.83934	NA	NA	NA	0	0	1	0	1	NA	NA	NA	NA	-5.75557	0.990196	NA	NA	NA	NA	NA	NA	8.63487e-09	0.322078	NA	NA	NA	NA	NA	NA	1.213e-05	0.949705	NA	NA
LINC00649	NA	NA	NA	NA	NA	NA	NA	Stomach	5.24071e-09	5.85093e-06	-5.83934	NA	NA	NA	0	0	1	0	1	NA	NA	NA	NA	-5.75557	0.990196	NA	NA	NA	NA	NA	NA	8.63487e-09	0.322078	NA	NA	NA	NA	NA	NA	9.2252e-06	0.948276	NA	NA
LINC00649	NA	NA	NA	NA	NA	NA	NA	Uterus	5.24071e-09	5.39702e-06	5.83934	NA	NA	NA	0	0	1	0	1	NA	NA	NA	NA	5.75557	-0.990196	NA	NA	NA	NA	NA	NA	8.63487e-09	0.322078	NA	NA	NA	NA	NA	NA	8.82052e-06	0.943086	NA	NA
LINC00649	NA	NA	NA	NA	NA	NA	NA	Vagina	5.24071e-09	5.06614e-06	5.83934	NA	NA	NA	0	0	1	0	1	NA	NA	NA	NA	5.75557	-0.990196	NA	NA	NA	NA	NA	NA	8.63487e-09	0.322078	NA	NA	NA	NA	NA	NA	8.55895e-06	0.94461	NA	NA
LINC00649	NA	NA	NA	NA	NA	NA	NA	Whole_Blood	5.24071e-09	4.97055e-06	5.83934	NA	NA	NA	0	0	1	0	1	NA	NA	NA	NA	5.75557	-0.990196	NA	NA	NA	NA	NA	NA	8.63487e-09	0.322078	NA	NA	NA	NA	NA	NA	7.9963e-06	0.935154	NA	NA
LINC00649	NA	NA	NA	NA	NA	NA	NA	smultixcan	5.24071e-09	5.55486e-06	-5.83934	NA	NA	NA	0	0	1	0	1	NA	NA	NA	NA	-5.75557	0.990196	NA	NA	NA	NA	NA	NA	8.63487e-09	0.322078	NA	NA	NA	NA	NA	NA	9.15108e-06	0.934728	NA	NA
LINC01359	NA	NA	NA	NA	NA	NA	NA	Adipose_Subcutaneous	3.39485e-08	2.71944e-05	5.51975	NA	NA	NA	0	0	1	0	1	NA	NA	NA	NA	5.58643	0.216216	NA	NA	NA	NA	NA	NA	2.31782e-08	0.828819	NA	NA	NA	NA	NA	NA	1.95104e-05	0.993007	NA	NA
LINC01359	NA	NA	NA	NA	NA	NA	NA	Adipose_Visceral_Omentum	3.39485e-08	3.07347e-05	5.51975	NA	NA	NA	0	0	1	0	1	NA	NA	NA	NA	5.58643	0.216216	NA	NA	NA	NA	NA	NA	2.31782e-08	0.828819	NA	NA	NA	NA	NA	NA	2.14965e-05	0.992941	NA	NA
LINC01359	NA	NA	NA	NA	NA	NA	NA	Artery_Aorta	3.24091e-08	2.75127e-05	5.5279	NA	NA	NA	0	0	1	0	1	NA	NA	NA	NA	5.56681	-0.013851	NA	NA	NA	NA	NA	NA	2.59442e-08	0.988949	NA	NA	NA	NA	NA	NA	2.38976e-05	0.998827	NA	NA
LINC01359	NA	NA	NA	NA	NA	NA	NA	Artery_Coronary	3.39485e-08	3.30701e-05	5.51975	NA	NA	NA	0	0	1	0	1	NA	NA	NA	NA	5.58643	0.216216	NA	NA	NA	NA	NA	NA	2.31782e-08	0.828819	NA	NA	NA	NA	NA	NA	2.31862e-05	0.99253	NA	NA
LINC01359	NA	NA	NA	NA	NA	NA	NA	Artery_Tibial	3.39485e-08	3.01151e-05	5.51975	NA	NA	NA	0	0	1	0	1	NA	NA	NA	NA	5.58643	0.216216	NA	NA	NA	NA	NA	NA	2.31782e-08	0.828819	NA	NA	NA	NA	NA	NA	2.10497e-05	0.993167	NA	NA
LINC01359	NA	NA	NA	NA	NA	NA	NA	Breast_Mammary_Tissue	3.39485e-08	2.93714e-05	5.51975	NA	NA	NA	0	0	1	0	1	NA	NA	NA	NA	5.58643	0.216216	NA	NA	NA	NA	NA	NA	2.31782e-08	0.828819	NA	NA	NA	NA	NA	NA	2.05852e-05	0.992752	NA	NA
LINC01359	NA	NA	NA	NA	NA	NA	NA	Colon_Sigmoid	3.39485e-08	4.04767e-05	5.51975	NA	NA	NA	0	0	1	0	1	NA	NA	NA	NA	5.58643	0.216216	NA	NA	NA	NA	NA	NA	2.31782e-08	0.828819	NA	NA	NA	NA	NA	NA	2.83247e-05	0.993457	NA	NA
LINC01359	NA	NA	NA	NA	NA	NA	NA	Nerve_Tibial	3.39485e-08	3.11177e-05	5.51975	NA	NA	NA	0	0	1	0	1	NA	NA	NA	NA	5.58643	0.216216	NA	NA	NA	NA	NA	NA	2.31782e-08	0.828819	NA	NA	NA	NA	NA	NA	2.07247e-05	0.995113	NA	NA
LINC01359	NA	NA	NA	NA	NA	NA	NA	Ovary	3.39485e-08	3.93337e-05	5.51975	NA	NA	NA	0	0	1	0	1	NA	NA	NA	NA	5.58643	0.216216	NA	NA	NA	NA	NA	NA	2.31782e-08	0.828819	NA	NA	NA	NA	NA	NA	2.85886e-05	0.992036	NA	NA
LINC01359	NA	NA	NA	NA	NA	NA	NA	Prostate	3.39485e-08	3.51947e-05	5.51975	NA	NA	NA	0	0	1	0	1	NA	NA	NA	NA	5.58643	0.216216	NA	NA	NA	NA	NA	NA	2.31782e-08	0.828819	NA	NA	NA	NA	NA	NA	2.46736e-05	0.992349	NA	NA
LINC01359	NA	NA	NA	NA	NA	NA	NA	Testis	2.86703e-08	5.1275e-05	-5.54937	NA	NA	NA	0	0	1	0	1	NA	NA	NA	NA	-5.63096	-0.324324	NA	NA	NA	NA	NA	NA	1.79207e-08	0.745693	NA	NA	NA	NA	NA	NA	3.17602e-05	0.98347	NA	NA
LINC01359	NA	NA	NA	NA	NA	NA	NA	Thyroid	3.39485e-08	3.08313e-05	5.51975	NA	NA	NA	0	0	1	0	1	NA	NA	NA	NA	5.58643	0.216216	NA	NA	NA	NA	NA	NA	2.31782e-08	0.828819	NA	NA	NA	NA	NA	NA	2.05489e-05	0.99185	NA	NA
LINC01359	NA	NA	NA	NA	NA	NA	NA	Uterus	3.39485e-08	3.07234e-05	5.51975	NA	NA	NA	0	0	1	0	1	NA	NA	NA	NA	5.58643	0.216216	NA	NA	NA	NA	NA	NA	2.31782e-08	0.828819	NA	NA	NA	NA	NA	NA	2.29128e-05	0.99253	NA	NA
LINC01359	NA	NA	NA	NA	NA	NA	NA	smultixcan	2.86703e-08	2.61156e-05	-5.54937	NA	NA	NA	0	0	1	0	1	NA	NA	NA	NA	-5.63096	-0.324324	NA	NA	NA	NA	NA	NA	1.79207e-08	0.745693	NA	NA	NA	NA	NA	NA	1.70439e-05	0.986278	NA	NA
LINC02210-CRHR1	NA	NA	NA	NA	NA	NA	NA	Brain_Amygdala	1.62547e-07	0.00015034	5.23775	NA	NA	NA	0	0	1	0	1	NA	NA	NA	NA	5.44658	1.28571	NA	NA	NA	NA	NA	NA	5.13466e-08	0.198543	NA	NA	NA	NA	NA	NA	5.13168e-05	0.910711	NA	NA
LINC02210-CRHR1	NA	NA	NA	NA	NA	NA	NA	Brain_Anterior_cingulate_cortex_BA24	1.62547e-07	0.000224803	5.23775	NA	NA	NA	0	0	1	0	1	NA	NA	NA	NA	5.44658	1.28571	NA	NA	NA	NA	NA	NA	5.13466e-08	0.198543	NA	NA	NA	NA	NA	NA	7.29089e-05	0.922693	NA	NA
LINC02210-CRHR1	NA	NA	NA	NA	NA	NA	NA	Brain_Cortex	1.62547e-07	0.000163167	5.23775	NA	NA	NA	0	0	1	0	1	NA	NA	NA	NA	5.44658	1.28571	NA	NA	NA	NA	NA	NA	5.13466e-08	0.198543	NA	NA	NA	NA	NA	NA	5.09156e-05	0.912761	NA	NA
LINC02210-CRHR1	NA	NA	NA	NA	NA	NA	NA	Brain_Hippocampus	1.62547e-07	0.000242242	5.23775	NA	NA	NA	0	0	1	0	1	NA	NA	NA	NA	5.44658	1.28571	NA	NA	NA	NA	NA	NA	5.13466e-08	0.198543	NA	NA	NA	NA	NA	NA	7.85749e-05	0.929043	NA	NA
LINC02210-CRHR1	NA	NA	NA	NA	NA	NA	NA	Brain_Hypothalamus	1.62547e-07	0.000197914	5.23775	NA	NA	NA	0	0	1	0	1	NA	NA	NA	NA	5.44658	1.28571	NA	NA	NA	NA	NA	NA	5.13466e-08	0.198543	NA	NA	NA	NA	NA	NA	6.77661e-05	0.928305	NA	NA
LINC02210-CRHR1	NA	NA	NA	NA	NA	NA	NA	Pituitary	1.62547e-07	0.00018397	5.23775	NA	NA	NA	0	0	1	0	1	NA	NA	NA	NA	5.44658	1.28571	NA	NA	NA	NA	NA	NA	5.13466e-08	0.198543	NA	NA	NA	NA	NA	NA	6.4071e-05	0.911847	NA	NA
LINC02210-CRHR1	NA	NA	NA	NA	NA	NA	NA	Uterus	1.62547e-07	0.000134846	5.23775	NA	NA	NA	0	0	1	0	1	NA	NA	NA	NA	5.44658	1.28571	NA	NA	NA	NA	NA	NA	5.13466e-08	0.198543	NA	NA	NA	NA	NA	NA	4.76823e-05	0.923125	NA	NA
LINC02210-CRHR1	NA	NA	NA	NA	NA	NA	NA	smultixcan	1.62547e-07	0.00011845	5.23775	NA	NA	NA	0	0	1	0	1	NA	NA	NA	NA	5.44658	1.28571	NA	NA	NA	NA	NA	NA	5.13466e-08	0.198543	NA	NA	NA	NA	NA	NA	4.20985e-05	0.901914	NA	NA
LRRC37A4P	NA	NA	NA	NA	NA	NA	NA	Cells_EBV-transformed_lymphocytes	8.57379e-11	1.53139e-07	-6.49017	NA	NA	NA	0	0	1	0	1	NA	NA	NA	NA	-6.52331	0.15038	NA	NA	NA	NA	NA	NA	6.87713e-11	0.880465	NA	NA	NA	NA	NA	NA	1.18639e-07	0.992503	NA	NA
LRRC37A4P	NA	NA	NA	NA	NA	NA	NA	smultixcan	8.57379e-11	1.4679e-07	-6.49017	NA	NA	NA	0	0	1	0	1	NA	NA	NA	NA	-6.52331	0.15038	NA	NA	NA	NA	NA	NA	6.87713e-11	0.880465	NA	NA	NA	NA	NA	NA	1.3403e-07	0.993005	NA	NA
MACF1	NA	NA	NA	NA	NA	NA	NA	Brain_Caudate_basal_ganglia	1.28706e-05	0.00599844	-4.36229	NA	NA	NA	0	0	1	0	1	NA	NA	NA	NA	-4.2986	0.742574	NA	NA	NA	NA	NA	NA	1.71882e-05	0.457739	NA	NA	NA	NA	NA	NA	0.00768919	0.968323	NA	NA
MACF1	NA	NA	NA	NA	NA	NA	NA	Brain_Cerebellum	1.28706e-05	0.00565217	-4.36229	NA	NA	NA	0	0	1	0	1	NA	NA	NA	NA	-4.2986	0.742574	NA	NA	NA	NA	NA	NA	1.71882e-05	0.457739	NA	NA	NA	NA	NA	NA	0.00767523	0.963797	NA	NA
MACF1	NA	NA	NA	NA	NA	NA	NA	Brain_Frontal_Cortex_BA9	1.28706e-05	0.00671709	4.36229	NA	NA	NA	0	0	1	0	1	NA	NA	NA	NA	4.2986	-0.742574	NA	NA	NA	NA	NA	NA	1.71882e-05	0.457739	NA	NA	NA	NA	NA	NA	0.00882667	0.961024	NA	NA
MACF1	NA	NA	NA	NA	NA	NA	NA	Brain_Spinal_cord_cervical_c-1	1.28706e-05	0.00544279	4.36229	NA	NA	NA	0	0	1	0	1	NA	NA	NA	NA	4.2986	-0.742574	NA	NA	NA	NA	NA	NA	1.71882e-05	0.457739	NA	NA	NA	NA	NA	NA	0.00737298	0.970764	NA	NA
MACF1	NA	NA	NA	NA	NA	NA	NA	Heart_Atrial_Appendage	1.28706e-05	0.00586277	-4.36229	NA	NA	NA	0	0	1	0	1	NA	NA	NA	NA	-4.2986	0.742574	NA	NA	NA	NA	NA	NA	1.71882e-05	0.457739	NA	NA	NA	NA	NA	NA	0.00759236	0.964903	NA	NA
MACF1	NA	NA	NA	NA	NA	NA	NA	Minor_Salivary_Gland	1.28706e-05	0.00446517	4.36229	NA	NA	NA	0	0	1	0	1	NA	NA	NA	NA	4.2986	-0.742574	NA	NA	NA	NA	NA	NA	1.71882e-05	0.457739	NA	NA	NA	NA	NA	NA	0.00601556	0.970294	NA	NA
MACF1	NA	NA	NA	NA	NA	NA	NA	Pituitary	1.28706e-05	0.00586722	-4.36229	NA	NA	NA	0	0	1	0	1	NA	NA	NA	NA	-4.2986	0.742574	NA	NA	NA	NA	NA	NA	1.71882e-05	0.457739	NA	NA	NA	NA	NA	NA	0.00787806	0.961974	NA	NA
MACF1	NA	NA	NA	NA	NA	NA	NA	Small_Intestine_Terminal_Ileum	1.28706e-05	0.00578275	-4.36229	NA	NA	NA	0	0	1	0	1	NA	NA	NA	NA	-4.2986	0.742574	NA	NA	NA	NA	NA	NA	1.71882e-05	0.457739	NA	NA	NA	NA	NA	NA	0.00753195	0.970026	NA	NA
MACF1	NA	NA	NA	NA	NA	NA	NA	Stomach	1.28706e-05	0.00579406	-4.36229	NA	NA	NA	0	0	1	0	1	NA	NA	NA	NA	-4.2986	0.742574	NA	NA	NA	NA	NA	NA	1.71882e-05	0.457739	NA	NA	NA	NA	NA	NA	0.00688204	0.963041	NA	NA
MACF1	NA	NA	NA	NA	NA	NA	NA	smultixcan	1.28706e-05	0.00476393	-1.4541	NA	NA	NA	0	0	1	0	1	NA	NA	NA	NA	-1.43287	0.247525	NA	NA	NA	NA	NA	NA	1.71882e-05	0.457739	NA	NA	NA	NA	NA	NA	0.00596052	0.958119	NA	NA
MBL1P	NA	NA	NA	NA	NA	NA	NA	Prostate	1.4773e-06	0.00113042	4.81428	NA	NA	NA	0	0	1	0	1	NA	NA	NA	NA	4.9646	1.40777	NA	NA	NA	NA	NA	NA	6.88416e-07	0.1592	NA	NA	NA	NA	NA	NA	0.000567943	0.897382	NA	NA
MBL1P	NA	NA	NA	NA	NA	NA	NA	Thyroid	1.4773e-06	0.000934369	4.81428	NA	NA	NA	0	0	1	0	1	NA	NA	NA	NA	4.9646	1.40777	NA	NA	NA	NA	NA	NA	6.88416e-07	0.1592	NA	NA	NA	NA	NA	NA	0.000500465	0.897542	NA	NA
MBL1P	NA	NA	NA	NA	NA	NA	NA	smultixcan	8.1824e-06	0.00326848	2.08585	NA	NA	NA	0	0	1	0	1	NA	NA	NA	NA	1.72724	0.724926	NA	NA	NA	NA	NA	NA	3.84422e-06	0.366566	NA	NA	NA	NA	NA	NA	0.0018014	0.943119	NA	NA
MCM7	NA	NA	NA	NA	NA	NA	NA	smultixcan	4.83032e-06	0.00212523	2.09633	NA	NA	NA	0	0	1	0	1	NA	NA	NA	NA	2.16524	0.384292	NA	NA	NA	NA	NA	NA	2.45744e-06	0.845048	NA	NA	NA	NA	NA	NA	0.00122239	0.992377	NA	NA
MTF2	NA	NA	NA	NA	NA	NA	NA	Lung	3.50026e-05	0.00971113	4.13821	NA	NA	NA	0	0	1	0	1	NA	NA	NA	NA	3.88282	-2.26214	NA	NA	NA	NA	NA	NA	0.000103252	0.023689	NA	NA	NA	NA	NA	NA	0.0205281	0.775703	NA	NA
MTF2	NA	NA	NA	NA	NA	NA	NA	Stomach	1.41713e-05	0.00627833	-4.34119	NA	NA	NA	0	0	1	0	1	NA	NA	NA	NA	-4.04712	2.59615	NA	NA	NA	NA	NA	NA	5.1852e-05	0.00942739	NA	NA	NA	NA	NA	NA	0.0163168	0.697306	NA	NA
MTF2	NA	NA	NA	NA	NA	NA	NA	smultixcan	1.41713e-05	0.00511544	-4.34119	NA	NA	NA	0	0	1	0	1	NA	NA	NA	NA	-4.04712	2.59615	NA	NA	NA	NA	NA	NA	5.1852e-05	0.00942739	NA	NA	NA	NA	NA	NA	0.0142694	0.664667	NA	NA
MX1	NA	NA	NA	NA	NA	NA	NA	smultixcan	1.8437e-05	0.00628451	-0.517447	NA	NA	NA	0	0	1	0	1	NA	NA	NA	NA	-0.546268	-0.14109	NA	NA	NA	NA	NA	NA	4.78892e-06	0.0541995	NA	NA	NA	NA	NA	NA	0.00216886	0.838933	NA	NA
MXD4	NA	NA	NA	NA	NA	NA	NA	Minor_Salivary_Gland	1.53733e-05	0.00520792	-4.32327	NA	NA	NA	0	0	1	0	1	NA	NA	NA	NA	-4.27107	0.648957	NA	NA	NA	NA	NA	NA	1.94537e-05	0.516366	NA	NA	NA	NA	NA	NA	0.00660756	0.974672	NA	NA
NUTM2B-AS1	NA	NA	NA	NA	NA	NA	NA	Adipose_Subcutaneous	2.67619e-06	0.00142917	4.69423	NA	NA	NA	0	0	1	0	1	NA	NA	NA	NA	4.71842	0.0661157	NA	NA	NA	NA	NA	NA	2.37681e-06	0.947286	NA	NA	NA	NA	NA	NA	0.00132304	0.99507	NA	NA
NUTM2B-AS1	NA	NA	NA	NA	NA	NA	NA	Adipose_Visceral_Omentum	2.67619e-06	0.0014534	4.69423	NA	NA	NA	0	0	1	0	1	NA	NA	NA	NA	4.71842	0.0661157	NA	NA	NA	NA	NA	NA	2.37681e-06	0.947286	NA	NA	NA	NA	NA	NA	0.00135783	0.996774	NA	NA
NUTM2B-AS1	NA	NA	NA	NA	NA	NA	NA	Artery_Coronary	2.67619e-06	0.00166844	4.69423	NA	NA	NA	0	0	1	0	1	NA	NA	NA	NA	4.71842	0.0661157	NA	NA	NA	NA	NA	NA	2.37681e-06	0.947286	NA	NA	NA	NA	NA	NA	0.00160164	0.996299	NA	NA
NUTM2B-AS1	NA	NA	NA	NA	NA	NA	NA	Artery_Tibial	2.67619e-06	0.00176426	4.69423	NA	NA	NA	0	0	1	0	1	NA	NA	NA	NA	4.71842	0.0661157	NA	NA	NA	NA	NA	NA	2.37681e-06	0.947286	NA	NA	NA	NA	NA	NA	0.0016031	0.996426	NA	NA
NUTM2B-AS1	NA	NA	NA	NA	NA	NA	NA	Brain_Amygdala	2.67619e-06	0.0014144	4.69423	NA	NA	NA	0	0	1	0	1	NA	NA	NA	NA	4.71842	0.0661157	NA	NA	NA	NA	NA	NA	2.37681e-06	0.947286	NA	NA	NA	NA	NA	NA	0.00125823	0.996743	NA	NA
NUTM2B-AS1	NA	NA	NA	NA	NA	NA	NA	Brain_Anterior_cingulate_cortex_BA24	2.67619e-06	0.00188609	4.69423	NA	NA	NA	0	0	1	0	1	NA	NA	NA	NA	4.71842	0.0661157	NA	NA	NA	NA	NA	NA	2.37681e-06	0.947286	NA	NA	NA	NA	NA	NA	0.00168786	0.995509	NA	NA
NUTM2B-AS1	NA	NA	NA	NA	NA	NA	NA	Brain_Caudate_basal_ganglia	2.67619e-06	0.00213241	4.69423	NA	NA	NA	0	0	1	0	1	NA	NA	NA	NA	4.71842	0.0661157	NA	NA	NA	NA	NA	NA	2.37681e-06	0.947286	NA	NA	NA	NA	NA	NA	0.00194057	0.995565	NA	NA
NUTM2B-AS1	NA	NA	NA	NA	NA	NA	NA	Brain_Cerebellar_Hemisphere	2.67619e-06	0.00154911	4.69423	NA	NA	NA	0	0	1	0	1	NA	NA	NA	NA	4.71842	0.0661157	NA	NA	NA	NA	NA	NA	2.37681e-06	0.947286	NA	NA	NA	NA	NA	NA	0.00148448	0.996442	NA	NA
NUTM2B-AS1	NA	NA	NA	NA	NA	NA	NA	Brain_Cerebellum	2.67619e-06	0.00183953	4.69423	NA	NA	NA	0	0	1	0	1	NA	NA	NA	NA	4.71842	0.0661157	NA	NA	NA	NA	NA	NA	2.37681e-06	0.947286	NA	NA	NA	NA	NA	NA	0.0016201	0.996951	NA	NA
NUTM2B-AS1	NA	NA	NA	NA	NA	NA	NA	Brain_Putamen_basal_ganglia	2.67619e-06	0.00156767	4.69423	NA	NA	NA	0	0	1	0	1	NA	NA	NA	NA	4.71842	0.0661157	NA	NA	NA	NA	NA	NA	2.37681e-06	0.947286	NA	NA	NA	NA	NA	NA	0.00152684	0.996089	NA	NA
NUTM2B-AS1	NA	NA	NA	NA	NA	NA	NA	Breast_Mammary_Tissue	1.92121e-06	0.00107238	-4.76154	NA	NA	NA	0	0	1	0	1	NA	NA	NA	NA	-4.75537	0.3125	NA	NA	NA	NA	NA	NA	1.98085e-06	0.754661	NA	NA	NA	NA	NA	NA	0.00111698	0.990807	NA	NA
NUTM2B-AS1	NA	NA	NA	NA	NA	NA	NA	Cells_Cultured_fibroblasts	2.67619e-06	0.00167053	4.69423	NA	NA	NA	0	0	1	0	1	NA	NA	NA	NA	4.71842	0.0661157	NA	NA	NA	NA	NA	NA	2.37681e-06	0.947286	NA	NA	NA	NA	NA	NA	0.00172924	0.996585	NA	NA
NUTM2B-AS1	NA	NA	NA	NA	NA	NA	NA	Cells_EBV-transformed_lymphocytes	2.67619e-06	0.0014163	4.69423	NA	NA	NA	0	0	1	0	1	NA	NA	NA	NA	4.71842	0.0661157	NA	NA	NA	NA	NA	NA	2.37681e-06	0.947286	NA	NA	NA	NA	NA	NA	0.00138269	0.99499	NA	NA
NUTM2B-AS1	NA	NA	NA	NA	NA	NA	NA	Colon_Transverse	1.44037e-05	0.00647601	-4.33761	NA	NA	NA	0	0	1	0	1	NA	NA	NA	NA	-4.38087	-0.0826446	NA	NA	NA	NA	NA	NA	1.18205e-05	0.934134	NA	NA	NA	NA	NA	NA	0.00569174	0.995534	NA	NA
NUTM2B-AS1	NA	NA	NA	NA	NA	NA	NA	Kidney_Cortex	2.67619e-06	0.00135423	4.69423	NA	NA	NA	0	0	1	0	1	NA	NA	NA	NA	4.71842	0.0661157	NA	NA	NA	NA	NA	NA	2.37681e-06	0.947286	NA	NA	NA	NA	NA	NA	0.00123462	0.996328	NA	NA
NUTM2B-AS1	NA	NA	NA	NA	NA	NA	NA	Liver	2.67619e-06	0.00194377	4.69423	NA	NA	NA	0	0	1	0	1	NA	NA	NA	NA	4.71842	0.0661157	NA	NA	NA	NA	NA	NA	2.37681e-06	0.947286	NA	NA	NA	NA	NA	NA	0.00165211	0.99542	NA	NA
NUTM2B-AS1	NA	NA	NA	NA	NA	NA	NA	Muscle_Skeletal	2.67619e-06	0.00202685	4.69423	NA	NA	NA	0	0	1	0	1	NA	NA	NA	NA	4.71842	0.0661157	NA	NA	NA	NA	NA	NA	2.37681e-06	0.947286	NA	NA	NA	NA	NA	NA	0.002025	0.997112	NA	NA
NUTM2B-AS1	NA	NA	NA	NA	NA	NA	NA	Nerve_Tibial	8.03361e-08	7.00452e-05	5.36637	NA	NA	NA	0	0	1	0	1	NA	NA	NA	NA	5.35793	-0.285764	NA	NA	NA	NA	NA	NA	8.41826e-08	0.775059	NA	NA	NA	NA	NA	NA	7.34794e-05	0.992381	NA	NA
NUTM2B-AS1	NA	NA	NA	NA	NA	NA	NA	Skin_Not_Sun_Exposed_Suprapubic	2.67619e-06	0.00151683	4.69423	NA	NA	NA	0	0	1	0	1	NA	NA	NA	NA	4.71842	0.0661157	NA	NA	NA	NA	NA	NA	2.37681e-06	0.947286	NA	NA	NA	NA	NA	NA	0.00137902	0.996067	NA	NA
NUTM2B-AS1	NA	NA	NA	NA	NA	NA	NA	Skin_Sun_Exposed_Lower_leg	2.64646e-06	0.0014398	4.69651	NA	NA	NA	0	0	1	0	1	NA	NA	NA	NA	4.72464	0.0743802	NA	NA	NA	NA	NA	NA	2.30522e-06	0.940708	NA	NA	NA	NA	NA	NA	0.00134513	0.997602	NA	NA
NUTM2B-AS1	NA	NA	NA	NA	NA	NA	NA	Small_Intestine_Terminal_Ileum	2.67619e-06	0.00161123	4.69423	NA	NA	NA	0	0	1	0	1	NA	NA	NA	NA	4.71842	0.0661157	NA	NA	NA	NA	NA	NA	2.37681e-06	0.947286	NA	NA	NA	NA	NA	NA	0.00164715	0.996592	NA	NA
NUTM2B-AS1	NA	NA	NA	NA	NA	NA	NA	Spleen	6.0733e-06	0.00255777	4.52382	NA	NA	NA	0	0	1	0	1	NA	NA	NA	NA	4.7356	1.33272	NA	NA	NA	NA	NA	NA	2.18411e-06	0.182622	NA	NA	NA	NA	NA	NA	0.00132391	0.918591	NA	NA
NUTM2B-AS1	NA	NA	NA	NA	NA	NA	NA	Vagina	2.67619e-06	0.0017051	4.69423	NA	NA	NA	0	0	1	0	1	NA	NA	NA	NA	4.71842	0.0661157	NA	NA	NA	NA	NA	NA	2.37681e-06	0.947286	NA	NA	NA	NA	NA	NA	0.00171886	0.996103	NA	NA
NUTM2B-AS1	NA	NA	NA	NA	NA	NA	NA	smultixcan	1.53664e-06	0.000844889	3.97821	NA	NA	NA	0	0	1	0	1	NA	NA	NA	NA	3.97877	-0.116642	NA	NA	NA	NA	NA	NA	1.40163e-06	0.437745	NA	NA	NA	NA	NA	NA	0.000778554	0.955133	NA	NA
PCMTD1	NA	NA	NA	NA	NA	NA	NA	smultixcan	1.99899e-05	0.00669744	-3.56147	NA	NA	NA	0	0	1	0	1	NA	NA	NA	NA	-3.54371	0.342564	NA	NA	NA	NA	NA	NA	1.80877e-05	0.895773	NA	NA	NA	NA	NA	NA	0.00617913	0.993917	NA	NA
PDLIM4	NA	NA	NA	NA	NA	NA	NA	Adipose_Subcutaneous	3.05061e-07	0.000205309	5.12029	NA	NA	NA	0	0	1	0	1	NA	NA	NA	NA	4.98258	-1.27402	NA	NA	NA	NA	NA	NA	6.27414e-07	0.202656	NA	NA	NA	NA	NA	NA	0.00041641	0.917703	NA	NA
PDLIM4	NA	NA	NA	NA	NA	NA	NA	Adipose_Visceral_Omentum	9.22543e-08	7.70962e-05	-5.34136	NA	NA	NA	0	0	1	0	1	NA	NA	NA	NA	-5.19263	1.36622	NA	NA	NA	NA	NA	NA	2.0735e-07	0.17187	NA	NA	NA	NA	NA	NA	0.000153844	0.906945	NA	NA
PDLIM4	NA	NA	NA	NA	NA	NA	NA	Artery_Aorta	3.05061e-07	0.000228142	5.12029	NA	NA	NA	0	0	1	0	1	NA	NA	NA	NA	4.98258	-1.27402	NA	NA	NA	NA	NA	NA	6.27414e-07	0.202656	NA	NA	NA	NA	NA	NA	0.000459709	0.92174	NA	NA
PDLIM4	NA	NA	NA	NA	NA	NA	NA	Artery_Coronary	3.05061e-07	0.000250246	-5.12029	NA	NA	NA	0	0	1	0	1	NA	NA	NA	NA	-4.98258	1.27402	NA	NA	NA	NA	NA	NA	6.27414e-07	0.202656	NA	NA	NA	NA	NA	NA	0.000502103	0.9153	NA	NA
PDLIM4	NA	NA	NA	NA	NA	NA	NA	Artery_Tibial	3.05061e-07	0.000231955	5.12029	NA	NA	NA	0	0	1	0	1	NA	NA	NA	NA	4.98258	-1.27402	NA	NA	NA	NA	NA	NA	6.27414e-07	0.202656	NA	NA	NA	NA	NA	NA	0.000477039	0.911847	NA	NA
PDLIM4	NA	NA	NA	NA	NA	NA	NA	Brain_Amygdala	3.05061e-07	0.000230925	5.12029	NA	NA	NA	0	0	1	0	1	NA	NA	NA	NA	4.98258	-1.27402	NA	NA	NA	NA	NA	NA	6.27414e-07	0.202656	NA	NA	NA	NA	NA	NA	0.000458229	0.91446	NA	NA
PDLIM4	NA	NA	NA	NA	NA	NA	NA	Brain_Caudate_basal_ganglia	3.05061e-07	0.000358824	-5.12029	NA	NA	NA	0	0	1	0	1	NA	NA	NA	NA	-4.98258	1.27402	NA	NA	NA	NA	NA	NA	6.27414e-07	0.202656	NA	NA	NA	NA	NA	NA	0.00075675	0.924275	NA	NA
PDLIM4	NA	NA	NA	NA	NA	NA	NA	Brain_Cerebellar_Hemisphere	6.71154e-09	7.35369e-06	-5.79799	NA	NA	NA	0	0	1	0	1	NA	NA	NA	NA	-5.66065	1.32319	NA	NA	NA	NA	NA	NA	1.50802e-08	0.185773	NA	NA	NA	NA	NA	NA	1.53166e-05	0.906161	NA	NA
PDLIM4	NA	NA	NA	NA	NA	NA	NA	Brain_Cerebellum	3.05061e-07	0.000332611	5.12029	NA	NA	NA	0	0	1	0	1	NA	NA	NA	NA	4.98258	-1.27402	NA	NA	NA	NA	NA	NA	6.27414e-07	0.202656	NA	NA	NA	NA	NA	NA	0.000655344	0.906896	NA	NA
PDLIM4	NA	NA	NA	NA	NA	NA	NA	Brain_Cortex	1.07137e-08	1.20988e-05	5.71903	NA	NA	NA	0	0	1	0	1	NA	NA	NA	NA	5.58428	-1.30049	NA	NA	NA	NA	NA	NA	2.34664e-08	0.193432	NA	NA	NA	NA	NA	NA	2.60618e-05	0.912761	NA	NA
PDLIM4	NA	NA	NA	NA	NA	NA	NA	Brain_Hippocampus	3.05061e-07	0.000398353	-5.12029	NA	NA	NA	0	0	1	0	1	NA	NA	NA	NA	-4.98258	1.27402	NA	NA	NA	NA	NA	NA	6.27414e-07	0.202656	NA	NA	NA	NA	NA	NA	0.000790689	0.93327	NA	NA
PDLIM4	NA	NA	NA	NA	NA	NA	NA	Brain_Hypothalamus	3.05061e-07	0.000336061	5.12029	NA	NA	NA	0	0	1	0	1	NA	NA	NA	NA	4.98258	-1.27402	NA	NA	NA	NA	NA	NA	6.27414e-07	0.202656	NA	NA	NA	NA	NA	NA	0.000648036	0.931036	NA	NA
PDLIM4	NA	NA	NA	NA	NA	NA	NA	Brain_Nucleus_accumbens_basal_ganglia	1.52209e-06	0.00132186	-4.80831	NA	NA	NA	0	0	1	0	1	NA	NA	NA	NA	-4.68741	1.14607	NA	NA	NA	NA	NA	NA	2.76685e-06	0.251765	NA	NA	NA	NA	NA	NA	0.00192999	0.939292	NA	NA
PDLIM4	NA	NA	NA	NA	NA	NA	NA	Brain_Putamen_basal_ganglia	8.84214e-07	0.000689908	-4.9158	NA	NA	NA	0	0	1	0	1	NA	NA	NA	NA	-4.79277	1.16825	NA	NA	NA	NA	NA	NA	1.64496e-06	0.242708	NA	NA	NA	NA	NA	NA	0.00124125	0.935002	NA	NA
PDLIM4	NA	NA	NA	NA	NA	NA	NA	Brain_Spinal_cord_cervical_c-1	3.05061e-07	0.000279512	5.12029	NA	NA	NA	0	0	1	0	1	NA	NA	NA	NA	4.98258	-1.27402	NA	NA	NA	NA	NA	NA	6.27414e-07	0.202656	NA	NA	NA	NA	NA	NA	0.000566755	0.92358	NA	NA
PDLIM4	NA	NA	NA	NA	NA	NA	NA	Brain_Substantia_nigra	1.99543e-06	0.00111058	-4.75389	NA	NA	NA	0	0	1	0	1	NA	NA	NA	NA	-4.63464	1.13138	NA	NA	NA	NA	NA	NA	3.5756e-06	0.257896	NA	NA	NA	NA	NA	NA	0.00192715	0.952752	NA	NA
PDLIM4	NA	NA	NA	NA	NA	NA	NA	Breast_Mammary_Tissue	3.05061e-07	0.000219943	5.12029	NA	NA	NA	0	0	1	0	1	NA	NA	NA	NA	4.98258	-1.27402	NA	NA	NA	NA	NA	NA	6.27414e-07	0.202656	NA	NA	NA	NA	NA	NA	0.000412757	0.924812	NA	NA
PDLIM4	NA	NA	NA	NA	NA	NA	NA	Cells_Cultured_fibroblasts	3.05061e-07	0.000347431	5.12029	NA	NA	NA	0	0	1	0	1	NA	NA	NA	NA	4.98258	-1.27402	NA	NA	NA	NA	NA	NA	6.27414e-07	0.202656	NA	NA	NA	NA	NA	NA	0.000580828	0.900988	NA	NA
PDLIM4	NA	NA	NA	NA	NA	NA	NA	Colon_Sigmoid	3.05061e-07	0.000306891	5.12029	NA	NA	NA	0	0	1	0	1	NA	NA	NA	NA	4.98258	-1.27402	NA	NA	NA	NA	NA	NA	6.27414e-07	0.202656	NA	NA	NA	NA	NA	NA	0.000608868	0.926838	NA	NA
PDLIM4	NA	NA	NA	NA	NA	NA	NA	Colon_Transverse	3.05061e-07	0.000314134	5.12029	NA	NA	NA	0	0	1	0	1	NA	NA	NA	NA	4.98258	-1.27402	NA	NA	NA	NA	NA	NA	6.27414e-07	0.202656	NA	NA	NA	NA	NA	NA	0.000622527	0.926633	NA	NA
PDLIM4	NA	NA	NA	NA	NA	NA	NA	Esophagus_Gastroesophageal_Junction	3.05061e-07	0.000302745	5.12029	NA	NA	NA	0	0	1	0	1	NA	NA	NA	NA	4.98258	-1.27402	NA	NA	NA	NA	NA	NA	6.27414e-07	0.202656	NA	NA	NA	NA	NA	NA	0.000618991	0.917973	NA	NA
PDLIM4	NA	NA	NA	NA	NA	NA	NA	Esophagus_Mucosa	3.05061e-07	0.000266522	5.12029	NA	NA	NA	0	0	1	0	1	NA	NA	NA	NA	4.98258	-1.27402	NA	NA	NA	NA	NA	NA	6.27414e-07	0.202656	NA	NA	NA	NA	NA	NA	0.000501456	0.92103	NA	NA
PDLIM4	NA	NA	NA	NA	NA	NA	NA	Esophagus_Muscularis	3.05061e-07	0.000309588	-5.12029	NA	NA	NA	0	0	1	0	1	NA	NA	NA	NA	-4.98258	1.27402	NA	NA	NA	NA	NA	NA	6.27414e-07	0.202656	NA	NA	NA	NA	NA	NA	0.000577884	0.922777	NA	NA
PDLIM4	NA	NA	NA	NA	NA	NA	NA	Heart_Atrial_Appendage	3.05061e-07	0.000261077	5.12029	NA	NA	NA	0	0	1	0	1	NA	NA	NA	NA	4.98258	-1.27402	NA	NA	NA	NA	NA	NA	6.27414e-07	0.202656	NA	NA	NA	NA	NA	NA	0.000550584	0.920877	NA	NA
PDLIM4	NA	NA	NA	NA	NA	NA	NA	Heart_Left_Ventricle	1.33989e-07	0.000137826	-5.2733	NA	NA	NA	0	0	1	0	1	NA	NA	NA	NA	-5.12804	1.33727	NA	NA	NA	NA	NA	NA	2.92768e-07	0.181134	NA	NA	NA	NA	NA	NA	0.000251542	0.921875	NA	NA
PDLIM4	NA	NA	NA	NA	NA	NA	NA	Kidney_Cortex	3.05061e-07	0.000241622	5.12029	NA	NA	NA	0	0	1	0	1	NA	NA	NA	NA	4.98258	-1.27402	NA	NA	NA	NA	NA	NA	6.27414e-07	0.202656	NA	NA	NA	NA	NA	NA	0.000469832	0.936794	NA	NA
PDLIM4	NA	NA	NA	NA	NA	NA	NA	Lung	3.05061e-07	0.000170637	5.12029	NA	NA	NA	0	0	1	0	1	NA	NA	NA	NA	4.98258	-1.27402	NA	NA	NA	NA	NA	NA	6.27414e-07	0.202656	NA	NA	NA	NA	NA	NA	0.0003236	0.922014	NA	NA
PDLIM4	NA	NA	NA	NA	NA	NA	NA	Minor_Salivary_Gland	3.05061e-07	0.000266189	5.12029	NA	NA	NA	0	0	1	0	1	NA	NA	NA	NA	4.98258	-1.27402	NA	NA	NA	NA	NA	NA	6.27414e-07	0.202656	NA	NA	NA	NA	NA	NA	0.000529716	0.922876	NA	NA
PDLIM4	NA	NA	NA	NA	NA	NA	NA	Muscle_Skeletal	3.05061e-07	0.000346563	5.12029	NA	NA	NA	0	0	1	0	1	NA	NA	NA	NA	4.98258	-1.27402	NA	NA	NA	NA	NA	NA	6.27414e-07	0.202656	NA	NA	NA	NA	NA	NA	0.000698475	0.938495	NA	NA
PDLIM4	NA	NA	NA	NA	NA	NA	NA	Nerve_Tibial	3.05061e-07	0.000232028	5.12029	NA	NA	NA	0	0	1	0	1	NA	NA	NA	NA	4.98258	-1.27402	NA	NA	NA	NA	NA	NA	6.27414e-07	0.202656	NA	NA	NA	NA	NA	NA	0.000469408	0.925145	NA	NA
PDLIM4	NA	NA	NA	NA	NA	NA	NA	Ovary	1.31841e-08	1.71849e-05	5.68366	NA	NA	NA	0	0	1	0	1	NA	NA	NA	NA	5.54653	-1.31319	NA	NA	NA	NA	NA	NA	2.91402e-08	0.18912	NA	NA	NA	NA	NA	NA	3.4611e-05	0.914687	NA	NA
PDLIM4	NA	NA	NA	NA	NA	NA	NA	Pituitary	3.05061e-07	0.000312897	5.12029	NA	NA	NA	0	0	1	0	1	NA	NA	NA	NA	4.98258	-1.27402	NA	NA	NA	NA	NA	NA	6.27414e-07	0.202656	NA	NA	NA	NA	NA	NA	0.000603948	0.913883	NA	NA
PDLIM4	NA	NA	NA	NA	NA	NA	NA	Prostate	3.05061e-07	0.000258001	5.12029	NA	NA	NA	0	0	1	0	1	NA	NA	NA	NA	4.98258	-1.27402	NA	NA	NA	NA	NA	NA	6.27414e-07	0.202656	NA	NA	NA	NA	NA	NA	0.000530888	0.917119	NA	NA
PDLIM4	NA	NA	NA	NA	NA	NA	NA	Skin_Not_Sun_Exposed_Suprapubic	3.05061e-07	0.000233705	5.12029	NA	NA	NA	0	0	1	0	1	NA	NA	NA	NA	4.98258	-1.27402	NA	NA	NA	NA	NA	NA	6.27414e-07	0.202656	NA	NA	NA	NA	NA	NA	0.000450523	0.922968	NA	NA
PDLIM4	NA	NA	NA	NA	NA	NA	NA	Skin_Sun_Exposed_Lower_leg	9.59979e-09	9.10252e-06	5.73765	NA	NA	NA	0	0	1	0	1	NA	NA	NA	NA	5.60003	-1.32044	NA	NA	NA	NA	NA	NA	2.14318e-08	0.186689	NA	NA	NA	NA	NA	NA	1.9704e-05	0.917726	NA	NA
PDLIM4	NA	NA	NA	NA	NA	NA	NA	Small_Intestine_Terminal_Ileum	3.05061e-07	0.000270096	5.12029	NA	NA	NA	0	0	1	0	1	NA	NA	NA	NA	4.98258	-1.27402	NA	NA	NA	NA	NA	NA	6.27414e-07	0.202656	NA	NA	NA	NA	NA	NA	0.000554006	0.928998	NA	NA
PDLIM4	NA	NA	NA	NA	NA	NA	NA	Spleen	2.98822e-06	0.00150606	-4.67163	NA	NA	NA	0	0	1	0	1	NA	NA	NA	NA	-4.55792	1.09103	NA	NA	NA	NA	NA	NA	5.16633e-06	0.27526	NA	NA	NA	NA	NA	NA	0.00250527	0.944486	NA	NA
PDLIM4	NA	NA	NA	NA	NA	NA	NA	Testis	3.05061e-07	0.000363721	5.12029	NA	NA	NA	0	0	1	0	1	NA	NA	NA	NA	4.98258	-1.27402	NA	NA	NA	NA	NA	NA	6.27414e-07	0.202656	NA	NA	NA	NA	NA	NA	0.000733406	0.905881	NA	NA
PDLIM4	NA	NA	NA	NA	NA	NA	NA	Thyroid	3.00485e-07	0.000229893	5.12314	NA	NA	NA	0	0	1	0	1	NA	NA	NA	NA	4.98528	-1.27532	NA	NA	NA	NA	NA	NA	6.18737e-07	0.202195	NA	NA	NA	NA	NA	NA	0.000465426	0.924201	NA	NA
PDLIM4	NA	NA	NA	NA	NA	NA	NA	Uterus	3.05061e-07	0.000227766	5.12029	NA	NA	NA	0	0	1	0	1	NA	NA	NA	NA	4.98258	-1.27402	NA	NA	NA	NA	NA	NA	6.27414e-07	0.202656	NA	NA	NA	NA	NA	NA	0.000447142	0.924651	NA	NA
PDLIM4	NA	NA	NA	NA	NA	NA	NA	Vagina	1.55775e-08	1.40871e-05	5.65508	NA	NA	NA	0	0	1	0	1	NA	NA	NA	NA	5.51717	-1.31598	NA	NA	NA	NA	NA	NA	3.44504e-08	0.188181	NA	NA	NA	NA	NA	NA	3.19444e-05	0.909684	NA	NA
PDLIM4	NA	NA	NA	NA	NA	NA	NA	smultixcan	1.96693e-09	2.24836e-06	4.84338	NA	NA	NA	0	0	1	0	1	NA	NA	NA	NA	4.71789	-1.17445	NA	NA	NA	NA	NA	NA	7.4227e-09	0.212465	NA	NA	NA	NA	NA	NA	8.02218e-06	0.907702	NA	NA
PIAS4	NA	NA	NA	NA	NA	NA	NA	smultixcan	1.18642e-06	0.000688203	0.326245	NA	NA	NA	0	0	1	0	1	NA	NA	NA	NA	0.340758	0.068185	NA	NA	NA	NA	NA	NA	3.14896e-07	0.285901	NA	NA	NA	NA	NA	NA	0.000204569	0.930299	NA	NA
PLEKHA4	NA	NA	NA	NA	NA	NA	NA	Adipose_Visceral_Omentum	1.48521e-05	0.00537843	4.33087	NA	NA	NA	0	0	1	0	1	NA	NA	NA	NA	4.16825	-1.54478	NA	NA	NA	NA	NA	NA	3.06953e-05	0.1224	NA	NA	NA	NA	NA	NA	0.00985439	0.889455	NA	NA
PLEKHA4	NA	NA	NA	NA	NA	NA	NA	Artery_Tibial	1.48521e-05	0.00632401	4.33087	NA	NA	NA	0	0	1	0	1	NA	NA	NA	NA	4.16825	-1.54478	NA	NA	NA	NA	NA	NA	3.06953e-05	0.1224	NA	NA	NA	NA	NA	NA	0.0109082	0.874581	NA	NA
PLEKHA4	NA	NA	NA	NA	NA	NA	NA	Cells_Cultured_fibroblasts	1.48521e-05	0.00640656	4.33087	NA	NA	NA	0	0	1	0	1	NA	NA	NA	NA	4.16825	-1.54478	NA	NA	NA	NA	NA	NA	3.06953e-05	0.1224	NA	NA	NA	NA	NA	NA	0.0108252	0.878808	NA	NA
PLEKHA4	NA	NA	NA	NA	NA	NA	NA	Colon_Sigmoid	1.59371e-05	0.00743544	4.31532	NA	NA	NA	0	0	1	0	1	NA	NA	NA	NA	4.15416	-1.52404	NA	NA	NA	NA	NA	NA	3.26482e-05	0.127499	NA	NA	NA	NA	NA	NA	0.0128581	0.892824	NA	NA
PLEKHA4	NA	NA	NA	NA	NA	NA	NA	Esophagus_Muscularis	5.6763e-06	0.00288027	-4.5381	NA	NA	NA	0	0	1	0	1	NA	NA	NA	NA	-4.43033	1.17182	NA	NA	NA	NA	NA	NA	9.40869e-06	0.241271	NA	NA	NA	NA	NA	NA	0.00466628	0.93446	NA	NA
PLEKHA4	NA	NA	NA	NA	NA	NA	NA	Heart_Atrial_Appendage	1.43372e-05	0.00642718	4.33863	NA	NA	NA	0	0	1	0	1	NA	NA	NA	NA	4.17576	-1.54674	NA	NA	NA	NA	NA	NA	2.96991e-05	0.121926	NA	NA	NA	NA	NA	NA	0.0114674	0.897599	NA	NA
PLEKHA4	NA	NA	NA	NA	NA	NA	NA	Lung	1.20952e-05	0.00384827	4.37586	NA	NA	NA	0	0	1	0	1	NA	NA	NA	NA	4.21229	-1.54801	NA	NA	NA	NA	NA	NA	2.52791e-05	0.121621	NA	NA	NA	NA	NA	NA	0.00719706	0.898205	NA	NA
PLEKHA4	NA	NA	NA	NA	NA	NA	NA	Muscle_Skeletal	1.91789e-05	0.00855962	-4.27424	NA	NA	NA	0	0	1	0	1	NA	NA	NA	NA	-4.11113	1.56716	NA	NA	NA	NA	NA	NA	3.93729e-05	0.117076	NA	NA	NA	NA	NA	NA	0.0152749	0.912005	NA	NA
PLEKHA4	NA	NA	NA	NA	NA	NA	NA	Nerve_Tibial	1.48521e-05	0.00583441	4.33087	NA	NA	NA	0	0	1	0	1	NA	NA	NA	NA	4.16825	-1.54478	NA	NA	NA	NA	NA	NA	3.06953e-05	0.1224	NA	NA	NA	NA	NA	NA	0.0103238	0.900249	NA	NA
PLEKHA4	NA	NA	NA	NA	NA	NA	NA	Ovary	4.16488e-06	0.00206809	-4.60298	NA	NA	NA	0	0	1	0	1	NA	NA	NA	NA	-4.49679	1.16633	NA	NA	NA	NA	NA	NA	6.8987e-06	0.243481	NA	NA	NA	NA	NA	NA	0.00325345	0.935983	NA	NA
PLEKHA4	NA	NA	NA	NA	NA	NA	NA	Uterus	1.48521e-05	0.00576048	-4.33087	NA	NA	NA	0	0	1	0	1	NA	NA	NA	NA	-4.16825	1.54478	NA	NA	NA	NA	NA	NA	3.06953e-05	0.1224	NA	NA	NA	NA	NA	NA	0.0104518	0.893921	NA	NA
PLEKHA4	NA	NA	NA	NA	NA	NA	NA	smultixcan	6.15377e-06	0.00257166	-0.470189	NA	NA	NA	0	0	1	0	1	NA	NA	NA	NA	-0.543576	-0.536923	NA	NA	NA	NA	NA	NA	1.4109e-05	0.261717	NA	NA	NA	NA	NA	NA	0.00509826	0.926906	NA	NA
PLSCR1	NA	NA	NA	NA	NA	NA	NA	Adipose_Subcutaneous	3.22758e-07	0.000212919	-5.10965	NA	NA	NA	0	0	1	0	1	NA	NA	NA	NA	-5.16999	-0.136585	NA	NA	NA	NA	NA	NA	2.34111e-07	0.891359	NA	NA	NA	NA	NA	NA	0.000168326	0.994021	NA	NA
PLSCR1	NA	NA	NA	NA	NA	NA	NA	Breast_Mammary_Tissue	3.22758e-07	0.000224654	-5.10965	NA	NA	NA	0	0	1	0	1	NA	NA	NA	NA	-5.16999	-0.136585	NA	NA	NA	NA	NA	NA	2.34111e-07	0.891359	NA	NA	NA	NA	NA	NA	0.000170475	0.993424	NA	NA
PLSCR1	NA	NA	NA	NA	NA	NA	NA	smultixcan	3.22758e-07	0.000222611	-5.10965	NA	NA	NA	0	0	1	0	1	NA	NA	NA	NA	-5.16999	-0.136585	NA	NA	NA	NA	NA	NA	2.34111e-07	0.891359	NA	NA	NA	NA	NA	NA	0.000158137	0.993639	NA	NA
PMF1	NA	NA	NA	NA	NA	NA	NA	smultixcan	7.94066e-08	6.51995e-05	2.78444	NA	NA	NA	0	0	1	0	1	NA	NA	NA	NA	2.79964	-0.0283713	NA	NA	NA	NA	NA	NA	4.93703e-08	0.932369	NA	NA	NA	NA	NA	NA	4.07593e-05	0.996096	NA	NA
RPP21	NA	NA	NA	NA	NA	NA	NA	Spleen	2.87981e-05	0.00972934	4.18277	NA	NA	NA	0	0	1	0	1	NA	NA	NA	NA	4.0455	-1.24716	NA	NA	NA	NA	NA	NA	5.22122e-05	0.212338	NA	NA	NA	NA	NA	NA	0.0141873	0.925522	NA	NA
RPP21	NA	NA	NA	NA	NA	NA	NA	Testis	6.21607e-06	0.00354165	-4.5189	NA	NA	NA	0	0	1	0	1	NA	NA	NA	NA	-4.3792	1.31991	NA	NA	NA	NA	NA	NA	1.19114e-05	0.186867	NA	NA	NA	NA	NA	NA	0.00611601	0.903019	NA	NA
SFTPC	NA	NA	NA	NA	NA	NA	NA	Adipose_Subcutaneous	1.19838e-05	0.00443057	4.37788	NA	NA	NA	0	0	1	0	1	NA	NA	NA	NA	4.39378	-0.0322581	NA	NA	NA	NA	NA	NA	1.11395e-05	0.974266	NA	NA	NA	NA	NA	NA	0.00441893	0.997082	NA	NA
SFTPC	NA	NA	NA	NA	NA	NA	NA	Artery_Aorta	2.1741e-05	0.00853604	4.24622	NA	NA	NA	0	0	1	0	1	NA	NA	NA	NA	4.19805	-0.570647	NA	NA	NA	NA	NA	NA	2.69226e-05	0.568239	NA	NA	NA	NA	NA	NA	0.0103328	0.97549	NA	NA
SFTPC	NA	NA	NA	NA	NA	NA	NA	Artery_Coronary	1.19838e-05	0.0054935	4.37788	NA	NA	NA	0	0	1	0	1	NA	NA	NA	NA	4.39378	-0.0322581	NA	NA	NA	NA	NA	NA	1.11395e-05	0.974266	NA	NA	NA	NA	NA	NA	0.0053222	0.997874	NA	NA
SFTPC	NA	NA	NA	NA	NA	NA	NA	Artery_Tibial	1.19838e-05	0.0053153	4.37788	NA	NA	NA	0	0	1	0	1	NA	NA	NA	NA	4.39378	-0.0322581	NA	NA	NA	NA	NA	NA	1.11395e-05	0.974266	NA	NA	NA	NA	NA	NA	0.00492156	0.997864	NA	NA
SFTPC	NA	NA	NA	NA	NA	NA	NA	Brain_Amygdala	1.19838e-05	0.00492613	4.37788	NA	NA	NA	0	0	1	0	1	NA	NA	NA	NA	4.39378	-0.0322581	NA	NA	NA	NA	NA	NA	1.11395e-05	0.974266	NA	NA	NA	NA	NA	NA	0.00503639	0.998797	NA	NA
SFTPC	NA	NA	NA	NA	NA	NA	NA	Brain_Anterior_cingulate_cortex_BA24	1.19838e-05	0.00564206	4.37788	NA	NA	NA	0	0	1	0	1	NA	NA	NA	NA	4.39378	-0.0322581	NA	NA	NA	NA	NA	NA	1.11395e-05	0.974266	NA	NA	NA	NA	NA	NA	0.00562397	0.996612	NA	NA
SFTPC	NA	NA	NA	NA	NA	NA	NA	Brain_Caudate_basal_ganglia	1.19838e-05	0.00569252	4.37788	NA	NA	NA	0	0	1	0	1	NA	NA	NA	NA	4.39378	-0.0322581	NA	NA	NA	NA	NA	NA	1.11395e-05	0.974266	NA	NA	NA	NA	NA	NA	0.00532364	0.997009	NA	NA
SFTPC	NA	NA	NA	NA	NA	NA	NA	Brain_Cerebellar_Hemisphere	1.19838e-05	0.0050363	4.37788	NA	NA	NA	0	0	1	0	1	NA	NA	NA	NA	4.39378	-0.0322581	NA	NA	NA	NA	NA	NA	1.11395e-05	0.974266	NA	NA	NA	NA	NA	NA	0.00467652	0.997924	NA	NA
SFTPC	NA	NA	NA	NA	NA	NA	NA	Brain_Cerebellum	1.76885e-05	0.00735913	4.29223	NA	NA	NA	0	0	1	0	1	NA	NA	NA	NA	4.3028	-0.0831172	NA	NA	NA	NA	NA	NA	1.68655e-05	0.933758	NA	NA	NA	NA	NA	NA	0.00767523	0.996317	NA	NA
SFTPC	NA	NA	NA	NA	NA	NA	NA	Brain_Cortex	1.19838e-05	0.00507494	4.37788	NA	NA	NA	0	0	1	0	1	NA	NA	NA	NA	4.39378	-0.0322581	NA	NA	NA	NA	NA	NA	1.11395e-05	0.974266	NA	NA	NA	NA	NA	NA	0.00515481	0.997904	NA	NA
SFTPC	NA	NA	NA	NA	NA	NA	NA	Brain_Frontal_Cortex_BA9	1.19838e-05	0.00653222	4.37788	NA	NA	NA	0	0	1	0	1	NA	NA	NA	NA	4.39378	-0.0322581	NA	NA	NA	NA	NA	NA	1.11395e-05	0.974266	NA	NA	NA	NA	NA	NA	0.00622897	0.999413	NA	NA
SFTPC	NA	NA	NA	NA	NA	NA	NA	Brain_Hippocampus	1.19838e-05	0.00510264	4.37788	NA	NA	NA	0	0	1	0	1	NA	NA	NA	NA	4.39378	-0.0322581	NA	NA	NA	NA	NA	NA	1.11395e-05	0.974266	NA	NA	NA	NA	NA	NA	0.00542393	0.997941	NA	NA
SFTPC	NA	NA	NA	NA	NA	NA	NA	Brain_Nucleus_accumbens_basal_ganglia	1.19838e-05	0.00628773	4.37788	NA	NA	NA	0	0	1	0	1	NA	NA	NA	NA	4.39378	-0.0322581	NA	NA	NA	NA	NA	NA	1.11395e-05	0.974266	NA	NA	NA	NA	NA	NA	0.00598958	0.997911	NA	NA
SFTPC	NA	NA	NA	NA	NA	NA	NA	Brain_Putamen_basal_ganglia	1.19838e-05	0.00476017	4.37788	NA	NA	NA	0	0	1	0	1	NA	NA	NA	NA	4.39378	-0.0322581	NA	NA	NA	NA	NA	NA	1.11395e-05	0.974266	NA	NA	NA	NA	NA	NA	0.00454087	0.997778	NA	NA
SFTPC	NA	NA	NA	NA	NA	NA	NA	Brain_Spinal_cord_cervical_c-1	1.19838e-05	0.00537802	4.37788	NA	NA	NA	0	0	1	0	1	NA	NA	NA	NA	4.39378	-0.0322581	NA	NA	NA	NA	NA	NA	1.11395e-05	0.974266	NA	NA	NA	NA	NA	NA	0.00503128	0.997205	NA	NA
SFTPC	NA	NA	NA	NA	NA	NA	NA	Brain_Substantia_nigra	1.19838e-05	0.00547259	4.37788	NA	NA	NA	0	0	1	0	1	NA	NA	NA	NA	4.39378	-0.0322581	NA	NA	NA	NA	NA	NA	1.11395e-05	0.974266	NA	NA	NA	NA	NA	NA	0.00523415	0.997582	NA	NA
SFTPC	NA	NA	NA	NA	NA	NA	NA	Esophagus_Muscularis	1.19838e-05	0.00538585	4.37788	NA	NA	NA	0	0	1	0	1	NA	NA	NA	NA	4.39378	-0.0322581	NA	NA	NA	NA	NA	NA	1.11395e-05	0.974266	NA	NA	NA	NA	NA	NA	0.00536804	0.998032	NA	NA
SFTPC	NA	NA	NA	NA	NA	NA	NA	Heart_Atrial_Appendage	1.19838e-05	0.00554829	4.37788	NA	NA	NA	0	0	1	0	1	NA	NA	NA	NA	4.39378	-0.0322581	NA	NA	NA	NA	NA	NA	1.11395e-05	0.974266	NA	NA	NA	NA	NA	NA	0.00537649	0.998261	NA	NA
SFTPC	NA	NA	NA	NA	NA	NA	NA	Lung	1.19838e-05	0.00384812	4.37788	NA	NA	NA	0	0	1	0	1	NA	NA	NA	NA	4.39378	-0.0322581	NA	NA	NA	NA	NA	NA	1.11395e-05	0.974266	NA	NA	NA	NA	NA	NA	0.003637	0.998182	NA	NA
SFTPC	NA	NA	NA	NA	NA	NA	NA	Muscle_Skeletal	1.19838e-05	0.00565114	4.37788	NA	NA	NA	0	0	1	0	1	NA	NA	NA	NA	4.39378	-0.0322581	NA	NA	NA	NA	NA	NA	1.11395e-05	0.974266	NA	NA	NA	NA	NA	NA	0.00538165	0.998371	NA	NA
SFTPC	NA	NA	NA	NA	NA	NA	NA	Skin_Not_Sun_Exposed_Suprapubic	1.19838e-05	0.00429097	4.37788	NA	NA	NA	0	0	1	0	1	NA	NA	NA	NA	4.39378	-0.0322581	NA	NA	NA	NA	NA	NA	1.11395e-05	0.974266	NA	NA	NA	NA	NA	NA	0.00432124	0.997465	NA	NA
SFTPC	NA	NA	NA	NA	NA	NA	NA	Skin_Sun_Exposed_Lower_leg	1.19838e-05	0.00437039	4.37788	NA	NA	NA	0	0	1	0	1	NA	NA	NA	NA	4.39378	-0.0322581	NA	NA	NA	NA	NA	NA	1.11395e-05	0.974266	NA	NA	NA	NA	NA	NA	0.0044062	0.998661	NA	NA
SFTPC	NA	NA	NA	NA	NA	NA	NA	Testis	1.19838e-05	0.00624238	4.37788	NA	NA	NA	0	0	1	0	1	NA	NA	NA	NA	4.39378	-0.0322581	NA	NA	NA	NA	NA	NA	1.11395e-05	0.974266	NA	NA	NA	NA	NA	NA	0.00588467	0.99936	NA	NA
SFTPC	NA	NA	NA	NA	NA	NA	NA	Thyroid	1.19838e-05	0.00451546	4.37788	NA	NA	NA	0	0	1	0	1	NA	NA	NA	NA	4.39378	-0.0322581	NA	NA	NA	NA	NA	NA	1.11395e-05	0.974266	NA	NA	NA	NA	NA	NA	0.00456617	0.996898	NA	NA
SHC2	NA	NA	NA	NA	NA	NA	NA	smultixcan	5.73753e-07	0.000373721	-2.22439	NA	NA	NA	0	0	1	0	1	NA	NA	NA	NA	-2.18249	0.321172	NA	NA	NA	NA	NA	NA	1.97301e-07	0.741429	NA	NA	NA	NA	NA	NA	0.000139618	0.985822	NA	NA
SIGLEC1	NA	NA	NA	NA	NA	NA	NA	smultixcan	2.41434e-05	0.00781938	-0.803486	NA	NA	NA	0	0	1	0	1	NA	NA	NA	NA	-0.536314	0.323504	NA	NA	NA	NA	NA	NA	0.000905176	0.278173	NA	NA	NA	NA	NA	NA	0.109742	0.929919	NA	NA
SLC12A7	NA	NA	NA	NA	NA	NA	NA	smultixcan	5.94417e-10	7.96614e-07	1.82441	NA	NA	NA	0	0	1	0	1	NA	NA	NA	NA	2.09438	2.49919	NA	NA	NA	NA	NA	NA	8.42199e-10	0.0379111	NA	NA	NA	NA	NA	NA	1.15085e-06	0.81724	NA	NA
SLC22A4	NA	NA	NA	NA	NA	NA	NA	Lung	3.29204e-05	0.00935803	4.15226	NA	NA	NA	0	0	1	0	1	NA	NA	NA	NA	4.09638	-0.685714	NA	NA	NA	NA	NA	NA	4.19659e-05	0.492893	NA	NA	NA	NA	NA	NA	0.0106677	0.975304	NA	NA
SLC35F2	NA	NA	NA	NA	NA	NA	NA	smultixcan	1.83177e-05	0.00626314	-1.79218	NA	NA	NA	0	0	1	0	1	NA	NA	NA	NA	-1.81972	-0.113862	NA	NA	NA	NA	NA	NA	2.78731e-05	0.369398	NA	NA	NA	NA	NA	NA	0.00867452	0.943801	NA	NA
SNHG26	NA	NA	NA	NA	NA	NA	NA	Cells_Cultured_fibroblasts	1.00346e-06	0.00093552	4.89096	NA	NA	NA	0	0	1	0	1	NA	NA	NA	NA	5.13187	1.56311	NA	NA	NA	NA	NA	NA	2.86876e-07	0.118027	NA	NA	NA	NA	NA	NA	0.000314757	0.873575	NA	NA
SNHG26	NA	NA	NA	NA	NA	NA	NA	Colon_Transverse	1.00346e-06	0.000889794	-4.89096	NA	NA	NA	0	0	1	0	1	NA	NA	NA	NA	-5.13187	-1.56311	NA	NA	NA	NA	NA	NA	2.86876e-07	0.118027	NA	NA	NA	NA	NA	NA	0.000303006	0.89167	NA	NA
SNHG26	NA	NA	NA	NA	NA	NA	NA	Esophagus_Mucosa	1.00346e-06	0.000761339	4.89096	NA	NA	NA	0	0	1	0	1	NA	NA	NA	NA	5.13187	1.56311	NA	NA	NA	NA	NA	NA	2.86876e-07	0.118027	NA	NA	NA	NA	NA	NA	0.000242386	0.893176	NA	NA
SNHG26	NA	NA	NA	NA	NA	NA	NA	Esophagus_Muscularis	4.78449e-07	0.000456121	5.03476	NA	NA	NA	0	0	1	0	1	NA	NA	NA	NA	5.27236	1.53398	NA	NA	NA	NA	NA	NA	1.34684e-07	0.125034	NA	NA	NA	NA	NA	NA	0.000140059	0.8839	NA	NA
SNHG26	NA	NA	NA	NA	NA	NA	NA	Ovary	1.00346e-06	0.000871983	4.89096	NA	NA	NA	0	0	1	0	1	NA	NA	NA	NA	5.13187	1.56311	NA	NA	NA	NA	NA	NA	2.86876e-07	0.118027	NA	NA	NA	NA	NA	NA	0.000262853	0.900101	NA	NA
SNHG26	NA	NA	NA	NA	NA	NA	NA	Skin_Not_Sun_Exposed_Suprapubic	1.00346e-06	0.000703322	4.89096	NA	NA	NA	0	0	1	0	1	NA	NA	NA	NA	5.13187	1.56311	NA	NA	NA	NA	NA	NA	2.86876e-07	0.118027	NA	NA	NA	NA	NA	NA	0.000215151	0.882959	NA	NA
SNHG26	NA	NA	NA	NA	NA	NA	NA	Spleen	1.00346e-06	0.000642719	4.89096	NA	NA	NA	0	0	1	0	1	NA	NA	NA	NA	5.13187	1.56311	NA	NA	NA	NA	NA	NA	2.86876e-07	0.118027	NA	NA	NA	NA	NA	NA	0.000205508	0.897135	NA	NA
SNHG26	NA	NA	NA	NA	NA	NA	NA	Uterus	4.78449e-07	0.000340211	5.03476	NA	NA	NA	0	0	1	0	1	NA	NA	NA	NA	5.27236	1.53398	NA	NA	NA	NA	NA	NA	1.34684e-07	0.125034	NA	NA	NA	NA	NA	NA	0.000105831	0.893921	NA	NA
SNHG26	NA	NA	NA	NA	NA	NA	NA	smultixcan	4.78449e-07	0.000322453	5.03476	NA	NA	NA	0	0	1	0	1	NA	NA	NA	NA	5.27236	1.53398	NA	NA	NA	NA	NA	NA	1.34684e-07	0.125034	NA	NA	NA	NA	NA	NA	9.76329e-05	0.87513	NA	NA
THBS3-AS1	NA	NA	NA	NA	NA	NA	NA	Brain_Substantia_nigra	7.02743e-12	1.04299e-08	-6.8571	NA	NA	NA	0	0	1	0	1	NA	NA	NA	NA	-7.01693	-0.880871	NA	NA	NA	NA	NA	NA	2.26795e-12	0.378388	NA	NA	NA	NA	NA	NA	3.46335e-09	0.969345	NA	NA
THBS3-AS1	NA	NA	NA	NA	NA	NA	NA	smultixcan	7.02743e-12	1.78121e-08	-6.8571	NA	NA	NA	0	0	1	0	1	NA	NA	NA	NA	-7.01693	-0.880871	NA	NA	NA	NA	NA	NA	2.26795e-12	0.378388	NA	NA	NA	NA	NA	NA	6.27031e-09	0.94538	NA	NA
TMEM254	NA	NA	NA	NA	NA	NA	NA	Liver	2.02455e-06	0.00179014	4.75096	NA	NA	NA	0	0	1	0	1	NA	NA	NA	NA	4.76453	-0.256743	NA	NA	NA	NA	NA	NA	1.8929e-06	0.797377	NA	NA	NA	NA	NA	NA	0.00165211	0.990512	NA	NA
TMEM254	NA	NA	NA	NA	NA	NA	NA	Lung	5.05282e-06	0.00180651	-4.56258	NA	NA	NA	0	0	1	0	1	NA	NA	NA	NA	-4.57421	0.260556	NA	NA	NA	NA	NA	NA	4.78012e-06	0.794435	NA	NA	NA	NA	NA	NA	0.00182919	0.991319	NA	NA
TRIM39-RPP21	NA	NA	NA	NA	NA	NA	NA	Spleen	2.87981e-05	0.00972934	4.18277	NA	NA	NA	0	0	1	0	1	NA	NA	NA	NA	4.0455	-1.24716	NA	NA	NA	NA	NA	NA	5.22122e-05	0.212338	NA	NA	NA	NA	NA	NA	0.0141873	0.925522	NA	NA
USP34	NA	NA	NA	NA	NA	NA	NA	Adipose_Subcutaneous	1.48253e-05	0.00542153	-4.33127	NA	NA	NA	0	0	1	0	1	NA	NA	NA	NA	-4.52467	-1.09459	NA	NA	NA	NA	NA	NA	6.04907e-06	0.273694	NA	NA	NA	NA	NA	NA	0.00270722	0.936437	NA	NA
USP34	NA	NA	NA	NA	NA	NA	NA	Artery_Aorta	1.48253e-05	0.00604755	-4.33127	NA	NA	NA	0	0	1	0	1	NA	NA	NA	NA	-4.52467	-1.09459	NA	NA	NA	NA	NA	NA	6.04907e-06	0.273694	NA	NA	NA	NA	NA	NA	0.00304713	0.949314	NA	NA
USP34	NA	NA	NA	NA	NA	NA	NA	Artery_Coronary	1.48253e-05	0.0066019	-4.33127	NA	NA	NA	0	0	1	0	1	NA	NA	NA	NA	-4.52467	-1.09459	NA	NA	NA	NA	NA	NA	6.04907e-06	0.273694	NA	NA	NA	NA	NA	NA	0.00328198	0.935209	NA	NA
USP34	NA	NA	NA	NA	NA	NA	NA	Artery_Tibial	1.48253e-05	0.00632401	-4.33127	NA	NA	NA	0	0	1	0	1	NA	NA	NA	NA	-4.52467	-1.09459	NA	NA	NA	NA	NA	NA	6.04907e-06	0.273694	NA	NA	NA	NA	NA	NA	0.00295177	0.934201	NA	NA
USP34	NA	NA	NA	NA	NA	NA	NA	Brain_Cerebellar_Hemisphere	1.48253e-05	0.00598453	-4.33127	NA	NA	NA	0	0	1	0	1	NA	NA	NA	NA	-4.52467	-1.09459	NA	NA	NA	NA	NA	NA	6.04907e-06	0.273694	NA	NA	NA	NA	NA	NA	0.00312819	0.92565	NA	NA
USP34	NA	NA	NA	NA	NA	NA	NA	Brain_Cerebellum	1.48253e-05	0.00633459	-4.33127	NA	NA	NA	0	0	1	0	1	NA	NA	NA	NA	-4.52467	-1.09459	NA	NA	NA	NA	NA	NA	6.04907e-06	0.273694	NA	NA	NA	NA	NA	NA	0.00353784	0.936372	NA	NA
USP34	NA	NA	NA	NA	NA	NA	NA	Brain_Cortex	1.48253e-05	0.00618168	-4.33127	NA	NA	NA	0	0	1	0	1	NA	NA	NA	NA	-4.52467	-1.09459	NA	NA	NA	NA	NA	NA	6.04907e-06	0.273694	NA	NA	NA	NA	NA	NA	0.00322986	0.935719	NA	NA
USP34	NA	NA	NA	NA	NA	NA	NA	Breast_Mammary_Tissue	1.48253e-05	0.00513058	-4.33127	NA	NA	NA	0	0	1	0	1	NA	NA	NA	NA	-4.52467	-1.09459	NA	NA	NA	NA	NA	NA	6.04907e-06	0.273694	NA	NA	NA	NA	NA	NA	0.00244197	0.945819	NA	NA
USP34	NA	NA	NA	NA	NA	NA	NA	Cells_EBV-transformed_lymphocytes	1.48253e-05	0.00543175	-4.33127	NA	NA	NA	0	0	1	0	1	NA	NA	NA	NA	-4.52467	-1.09459	NA	NA	NA	NA	NA	NA	6.04907e-06	0.273694	NA	NA	NA	NA	NA	NA	0.0026879	0.918949	NA	NA
USP34	NA	NA	NA	NA	NA	NA	NA	Colon_Sigmoid	1.48253e-05	0.00701845	-4.33127	NA	NA	NA	0	0	1	0	1	NA	NA	NA	NA	-4.52467	-1.09459	NA	NA	NA	NA	NA	NA	6.04907e-06	0.273694	NA	NA	NA	NA	NA	NA	0.00362889	0.945804	NA	NA
USP34	NA	NA	NA	NA	NA	NA	NA	Colon_Transverse	1.48253e-05	0.00657294	-4.33127	NA	NA	NA	0	0	1	0	1	NA	NA	NA	NA	-4.52467	-1.09459	NA	NA	NA	NA	NA	NA	6.04907e-06	0.273694	NA	NA	NA	NA	NA	NA	0.00360118	0.939613	NA	NA
USP34	NA	NA	NA	NA	NA	NA	NA	Esophagus_Gastroesophageal_Junction	1.48253e-05	0.00653897	-4.33127	NA	NA	NA	0	0	1	0	1	NA	NA	NA	NA	-4.52467	-1.09459	NA	NA	NA	NA	NA	NA	6.04907e-06	0.273694	NA	NA	NA	NA	NA	NA	0.00322852	0.936329	NA	NA
USP34	NA	NA	NA	NA	NA	NA	NA	Esophagus_Muscularis	1.48253e-05	0.00638908	-4.33127	NA	NA	NA	0	0	1	0	1	NA	NA	NA	NA	-4.52467	-1.09459	NA	NA	NA	NA	NA	NA	6.04907e-06	0.273694	NA	NA	NA	NA	NA	NA	0.00336214	0.938517	NA	NA
USP34	NA	NA	NA	NA	NA	NA	NA	Lung	1.48253e-05	0.004674	-4.33127	NA	NA	NA	0	0	1	0	1	NA	NA	NA	NA	-4.52467	-1.09459	NA	NA	NA	NA	NA	NA	6.04907e-06	0.273694	NA	NA	NA	NA	NA	NA	0.00217449	0.941868	NA	NA
USP34	NA	NA	NA	NA	NA	NA	NA	Muscle_Skeletal	1.48253e-05	0.00673687	-4.33127	NA	NA	NA	0	0	1	0	1	NA	NA	NA	NA	-4.52467	-1.09459	NA	NA	NA	NA	NA	NA	6.04907e-06	0.273694	NA	NA	NA	NA	NA	NA	0.00348146	0.94477	NA	NA
USP34	NA	NA	NA	NA	NA	NA	NA	Nerve_Tibial	1.48253e-05	0.00583441	-4.33127	NA	NA	NA	0	0	1	0	1	NA	NA	NA	NA	-4.52467	-1.09459	NA	NA	NA	NA	NA	NA	6.04907e-06	0.273694	NA	NA	NA	NA	NA	NA	0.00291307	0.939095	NA	NA
USP34	NA	NA	NA	NA	NA	NA	NA	Ovary	1.48253e-05	0.00618371	-4.33127	NA	NA	NA	0	0	1	0	1	NA	NA	NA	NA	-4.52467	-1.09459	NA	NA	NA	NA	NA	NA	6.04907e-06	0.273694	NA	NA	NA	NA	NA	NA	0.00312883	0.940017	NA	NA
USP34	NA	NA	NA	NA	NA	NA	NA	Pituitary	1.48253e-05	0.00666568	-4.33127	NA	NA	NA	0	0	1	0	1	NA	NA	NA	NA	-4.52467	-1.09459	NA	NA	NA	NA	NA	NA	6.04907e-06	0.273694	NA	NA	NA	NA	NA	NA	0.00368108	0.934822	NA	NA
USP34	NA	NA	NA	NA	NA	NA	NA	Prostate	1.48253e-05	0.00635272	-4.33127	NA	NA	NA	0	0	1	0	1	NA	NA	NA	NA	-4.52467	-1.09459	NA	NA	NA	NA	NA	NA	6.04907e-06	0.273694	NA	NA	NA	NA	NA	NA	0.00332699	0.937456	NA	NA
USP34	NA	NA	NA	NA	NA	NA	NA	Small_Intestine_Terminal_Ileum	1.48253e-05	0.00656301	-4.33127	NA	NA	NA	0	0	1	0	1	NA	NA	NA	NA	-4.52467	-1.09459	NA	NA	NA	NA	NA	NA	6.04907e-06	0.273694	NA	NA	NA	NA	NA	NA	0.00350174	0.942077	NA	NA
USP34	NA	NA	NA	NA	NA	NA	NA	Stomach	1.48253e-05	0.00646543	-4.33127	NA	NA	NA	0	0	1	0	1	NA	NA	NA	NA	-4.52467	-1.09459	NA	NA	NA	NA	NA	NA	6.04907e-06	0.273694	NA	NA	NA	NA	NA	NA	0.00309324	0.938581	NA	NA
USP34	NA	NA	NA	NA	NA	NA	NA	Testis	1.48253e-05	0.00750396	4.33127	NA	NA	NA	0	0	1	0	1	NA	NA	NA	NA	4.52467	1.09459	NA	NA	NA	NA	NA	NA	6.04907e-06	0.273694	NA	NA	NA	NA	NA	NA	0.00395475	0.927018	NA	NA
USP34	NA	NA	NA	NA	NA	NA	NA	Uterus	1.48253e-05	0.00576048	-4.33127	NA	NA	NA	0	0	1	0	1	NA	NA	NA	NA	-4.52467	-1.09459	NA	NA	NA	NA	NA	NA	6.04907e-06	0.273694	NA	NA	NA	NA	NA	NA	0.00289647	0.938983	NA	NA
USP34	NA	NA	NA	NA	NA	NA	NA	smultixcan	1.48253e-05	0.00526993	-3.95464	NA	NA	NA	0	0	1	0	1	NA	NA	NA	NA	-4.13122	-0.999412	NA	NA	NA	NA	NA	NA	6.04907e-06	0.273694	NA	NA	NA	NA	NA	NA	0.00256835	0.929287	NA	NA
USP34-DT	NA	NA	NA	NA	NA	NA	NA	smultixcan	6.46272e-06	0.00269112	-0.453688	NA	NA	NA	0	0	1	0	1	NA	NA	NA	NA	-0.348917	0.86586	NA	NA	NA	NA	NA	NA	3.84876e-06	0.393781	NA	NA	NA	NA	NA	NA	0.0018014	0.949082	NA	NA
ZNF37BP	NA	NA	NA	NA	NA	NA	NA	smultixcan	5.12194e-06	0.00220365	1.13341	NA	NA	NA	0	0	1	0	1	NA	NA	NA	NA	1.06508	-0.5896	NA	NA	NA	NA	NA	NA	3.40447e-06	0.70975	NA	NA	NA	NA	NA	NA	0.00162545	0.983151	NA	NA

### Sheet: T9.gene_ccgwas
Table 9. Results summary of MAGMA/TWAS/spTWAS/PWAS-CC-GWAS
Significant differentially associated genes were identified by integrating gene genomic positions, mRNA expression, splicing and plasma protein data withCC-GWAS OLS componnet using MAGMA gene analysis, PrediXcan or FUSION. P_OLS_magma=the gene p-value estimated by MAGMA based on CC-GWAS OLS componnet; FDR_OLS_magma=adjusted P_OLS_magma; P_OLS_twas=the gene p-value estimated by TWAS based on CC-GWAS OLS componnet; tissue_twas=the eQTL model of every single tissue used to obtain gene-based z-scores in TWAS analysis based on CC-GWAS OLS componnet; FDR_OLS_twas=adjusted P_OLS_twas; Z_OLS_twas=gene-based z-scores in TWAS analysis; P_OLS_sptwas=the gene p-value estimated by spTWAS based on CC-GWAS OLS componnet; tissue_sptwas=the sQTL model of every single tissue used to obtain gene-based z-scores in spTWAS analysis based on CC-GWAS OLS componnet; FDR_OLS_sptwas=adjusted P_OLS_sptwas; Z_OLS_sptwas=gene-based z-scores in spTWAS analysis; P_OLS_pwas=the gene p-value estimated by PWAS based on CC-GWAS OLS componnet; FDR_OLS_pwas=adjusted P_OLS_pwas; Z_OLS_pwas=gene-based z-scores in PWAS analysis. Other columns refer to MAGMA/TWAS/spTWAS/PWAS estimates based on original GWAS of analyzed traits.
Gene	P_OLS_magma	FDR_OLS_magma	Z_OLS_magma	tissue_twas	P_OLS_twas	FDR_OLS_twas	Z_OLS_twas	tissue_sptwas	P_OLS_sptwas	FDR_OLS_sptwas	Z_OLS_sptwas	P_OLS_pwas	FDR_OLS_pwas	Z_OLS_pwas	magma_detect	twas_detect	sptwas_detect	pwas_detect	total_detect	Z_A2_magma	Z_Pneumonia.b.meta_magma	Z_A2_twas	Z_Pneumonia.b.meta_twas	Z_A2_sptwas	Z_Pneumonia.b.meta_sptwas	Z_A2_pwas	Z_Pneumonia.b.meta_pwas	P_A2_magma	P_Pneumonia.b.meta_magma	P_A2_twas	P_Pneumonia.b.meta_twas	P_A2_sptwas	P_Pneumonia.b.meta_sptwas	P_A2_pwas	P_Pneumonia.b.meta_pwas	FDR_A2_magma	FDR_Pneumonia.b.meta_magma	FDR_A2_twas	FDR_Pneumonia.b.meta_twas	FDR_A2_sptwas	FDR_Pneumonia.b.meta_sptwas	FDR_A2_pwas	FDR_Pneumonia.b.meta_pwas
IFNAR2	1.0014e-13	8.81633e-10	7.44072	Brain_Amygdala	9.07212e-22	6.69704e-18	-9.58696	Adipose_Subcutaneous	9.07212e-22	7.72431e-18	-9.58696	NA	NA	NA	1	1	1	0	3	-6.2191	0.301412	-13.256	-0.504762	-13.256	-0.504762	NA	NA	5e-10	0.7631	4.16652e-40	0.613726	4.16652e-40	0.613726	NA	NA	3.73604e-07	0.98805	4.55817e-36	0.97579	2.39658e-36	0.970652	NA	NA
IFNAR2	1.0014e-13	8.81633e-10	7.44072	Brain_Amygdala	9.07212e-22	6.69704e-18	-9.58696	Adipose_Visceral_Omentum	7.40844e-22	9.10719e-18	-9.60784	NA	NA	NA	1	1	1	0	3	-6.2191	0.301412	-13.256	-0.504762	-13.2888	-0.514286	NA	NA	5e-10	0.7631	4.16652e-40	0.613726	2.68717e-40	0.607052	NA	NA	3.73604e-07	0.98805	4.55817e-36	0.97579	3.41422e-36	0.972687	NA	NA
IFNAR2	1.0014e-13	8.81633e-10	7.44072	Brain_Amygdala	9.07212e-22	6.69704e-18	-9.58696	Adrenal_Gland	2.61387e-21	2.77071e-17	9.47712	NA	NA	NA	1	1	1	0	3	-6.2191	0.301412	-13.256	-0.504762	13.2574	0.660377	NA	NA	5e-10	0.7631	4.16652e-40	0.613726	4.09036e-40	0.509012	NA	NA	3.73604e-07	0.98805	4.55817e-36	0.97579	5.92857e-36	0.974268	NA	NA
IFNAR2	1.0014e-13	8.81633e-10	7.44072	Brain_Amygdala	9.07212e-22	6.69704e-18	-9.58696	Artery_Aorta	9.07212e-22	1.0716e-17	-9.58696	NA	NA	NA	1	1	1	0	3	-6.2191	0.301412	-13.256	-0.504762	-13.256	-0.504762	NA	NA	5e-10	0.7631	4.16652e-40	0.613726	4.16652e-40	0.613726	NA	NA	3.73604e-07	0.98805	4.55817e-36	0.97579	2.68649e-36	0.975516	NA	NA
IFNAR2	1.0014e-13	8.81633e-10	7.44072	Brain_Amygdala	9.07212e-22	6.69704e-18	-9.58696	Artery_Coronary	9.07212e-22	2.03786e-17	-9.58696	NA	NA	NA	1	1	1	0	3	-6.2191	0.301412	-13.256	-0.504762	-13.256	-0.504762	NA	NA	5e-10	0.7631	4.16652e-40	0.613726	4.16652e-40	0.613726	NA	NA	3.73604e-07	0.98805	4.55817e-36	0.97579	6.66872e-36	0.971333	NA	NA
IFNAR2	1.0014e-13	8.81633e-10	7.44072	Brain_Amygdala	9.07212e-22	6.69704e-18	-9.58696	Artery_Tibial	7.40844e-22	1.096e-17	-9.60784	NA	NA	NA	1	1	1	0	3	-6.2191	0.301412	-13.256	-0.504762	-13.2888	-0.514286	NA	NA	5e-10	0.7631	4.16652e-40	0.613726	2.68717e-40	0.607052	NA	NA	3.73604e-07	0.98805	4.55817e-36	0.97579	4.54067e-36	0.980263	NA	NA
IFNAR2	1.0014e-13	8.81633e-10	7.44072	Brain_Amygdala	9.07212e-22	6.69704e-18	-9.58696	Brain_Amygdala	9.07212e-22	1.24333e-17	9.58696	NA	NA	NA	1	1	1	0	3	-6.2191	0.301412	-13.256	-0.504762	13.256	0.504762	NA	NA	5e-10	0.7631	4.16652e-40	0.613726	4.16652e-40	0.613726	NA	NA	3.73604e-07	0.98805	4.55817e-36	0.97579	3.9559e-36	0.982222	NA	NA
IFNAR2	1.0014e-13	8.81633e-10	7.44072	Brain_Amygdala	9.07212e-22	6.69704e-18	-9.58696	Brain_Anterior_cingulate_cortex_BA24	9.07212e-22	1.49282e-17	-9.58696	NA	NA	NA	1	1	1	0	3	-6.2191	0.301412	-13.256	-0.504762	-13.256	-0.504762	NA	NA	5e-10	0.7631	4.16652e-40	0.613726	4.16652e-40	0.613726	NA	NA	3.73604e-07	0.98805	4.55817e-36	0.97579	4.73295e-36	0.973645	NA	NA
IFNAR2	1.0014e-13	8.81633e-10	7.44072	Brain_Amygdala	9.07212e-22	6.69704e-18	-9.58696	Brain_Caudate_basal_ganglia	7.40844e-22	8.33093e-18	-9.60784	NA	NA	NA	1	1	1	0	3	-6.2191	0.301412	-13.256	-0.504762	-13.2888	-0.514286	NA	NA	5e-10	0.7631	4.16652e-40	0.613726	2.68717e-40	0.607052	NA	NA	3.73604e-07	0.98805	4.55817e-36	0.97579	5.27668e-36	0.975895	NA	NA
IFNAR2	1.0014e-13	8.81633e-10	7.44072	Brain_Amygdala	9.07212e-22	6.69704e-18	-9.58696	Brain_Cerebellar_Hemisphere	7.40844e-22	1.69905e-17	9.60784	NA	NA	NA	1	1	1	0	3	-6.2191	0.301412	-13.256	-0.504762	13.2888	0.514286	NA	NA	5e-10	0.7631	4.16652e-40	0.613726	2.68717e-40	0.607052	NA	NA	3.73604e-07	0.98805	4.55817e-36	0.97579	6.43945e-36	0.970171	NA	NA
IFNAR2	1.0014e-13	8.81633e-10	7.44072	Brain_Amygdala	9.07212e-22	6.69704e-18	-9.58696	Brain_Cerebellum	9.2321e-22	2.18256e-17	-9.58515	NA	NA	NA	1	1	1	0	3	-6.2191	0.301412	-13.256	-0.504762	-13.2673	-0.485714	NA	NA	5e-10	0.7631	4.16652e-40	0.613726	3.58264e-40	0.62717	NA	NA	3.73604e-07	0.98805	4.55817e-36	0.97579	1.16006e-35	0.974233	NA	NA
IFNAR2	1.0014e-13	8.81633e-10	7.44072	Brain_Amygdala	9.07212e-22	6.69704e-18	-9.58696	Brain_Cortex	8.78667e-19	1.77719e-14	-8.84956	NA	NA	NA	1	1	1	0	3	-6.2191	0.301412	-13.256	-0.504762	-12.7484	-0.831776	NA	NA	5e-10	0.7631	4.16652e-40	0.613726	3.18312e-37	0.405536	NA	NA	3.73604e-07	0.98805	4.55817e-36	0.97579	8.83792e-33	0.959338	NA	NA
IFNAR2	1.0014e-13	8.81633e-10	7.44072	Brain_Amygdala	9.07212e-22	6.69704e-18	-9.58696	Brain_Frontal_Cortex_BA9	9.07212e-22	1.60248e-17	-9.58696	NA	NA	NA	1	1	1	0	3	-6.2191	0.301412	-13.256	-0.504762	-13.256	-0.504762	NA	NA	5e-10	0.7631	4.16652e-40	0.613726	4.16652e-40	0.613726	NA	NA	3.73604e-07	0.98805	4.55817e-36	0.97579	5.2421e-36	0.974969	NA	NA
IFNAR2	1.0014e-13	8.81633e-10	7.44072	Brain_Amygdala	9.07212e-22	6.69704e-18	-9.58696	Brain_Hippocampus	7.40844e-22	1.1429e-17	-9.60784	NA	NA	NA	1	1	1	0	3	-6.2191	0.301412	-13.256	-0.504762	-13.2888	-0.514286	NA	NA	5e-10	0.7631	4.16652e-40	0.613726	2.68717e-40	0.607052	NA	NA	3.73604e-07	0.98805	4.55817e-36	0.97579	5.757e-36	0.977397	NA	NA
IFNAR2	1.0014e-13	8.81633e-10	7.44072	Brain_Amygdala	9.07212e-22	6.69704e-18	-9.58696	Brain_Hypothalamus	2.61387e-21	4.49403e-17	-9.47712	NA	NA	NA	1	1	1	0	3	-6.2191	0.301412	-13.256	-0.504762	-13.2574	-0.660377	NA	NA	5e-10	0.7631	4.16652e-40	0.613726	4.09036e-40	0.509012	NA	NA	3.73604e-07	0.98805	4.55817e-36	0.97579	9.71706e-36	0.966704	NA	NA
IFNAR2	1.0014e-13	8.81633e-10	7.44072	Brain_Amygdala	9.07212e-22	6.69704e-18	-9.58696	Brain_Nucleus_accumbens_basal_ganglia	2.61387e-21	4.90154e-17	-9.47712	NA	NA	NA	1	1	1	0	3	-6.2191	0.301412	-13.256	-0.504762	-13.2574	-0.660377	NA	NA	5e-10	0.7631	4.16652e-40	0.613726	4.09036e-40	0.509012	NA	NA	3.73604e-07	0.98805	4.55817e-36	0.97579	1.05568e-35	0.971207	NA	NA
IFNAR2	1.0014e-13	8.81633e-10	7.44072	Brain_Amygdala	9.07212e-22	6.69704e-18	-9.58696	Brain_Putamen_basal_ganglia	9.07212e-22	1.47386e-17	-9.58696	NA	NA	NA	1	1	1	0	3	-6.2191	0.301412	-13.256	-0.504762	-13.256	-0.504762	NA	NA	5e-10	0.7631	4.16652e-40	0.613726	4.16652e-40	0.613726	NA	NA	3.73604e-07	0.98805	4.55817e-36	0.97579	4.67066e-36	0.971497	NA	NA
IFNAR2	1.0014e-13	8.81633e-10	7.44072	Brain_Amygdala	9.07212e-22	6.69704e-18	-9.58696	Brain_Spinal_cord_cervical_c-1	7.40844e-22	1.21284e-17	9.60784	NA	NA	NA	1	1	1	0	3	-6.2191	0.301412	-13.256	-0.504762	13.2888	0.514286	NA	NA	5e-10	0.7631	4.16652e-40	0.613726	2.68717e-40	0.607052	NA	NA	3.73604e-07	0.98805	4.55817e-36	0.97579	3.07909e-36	0.974819	NA	NA
IFNAR2	1.0014e-13	8.81633e-10	7.44072	Brain_Amygdala	9.07212e-22	6.69704e-18	-9.58696	Brain_Substantia_nigra	9.07212e-22	5.96492e-18	-9.58696	NA	NA	NA	1	1	1	0	3	-6.2191	0.301412	-13.256	-0.504762	-13.256	-0.504762	NA	NA	5e-10	0.7631	4.16652e-40	0.613726	4.16652e-40	0.613726	NA	NA	3.73604e-07	0.98805	4.55817e-36	0.97579	1.90879e-36	0.978829	NA	NA
IFNAR2	1.0014e-13	8.81633e-10	7.44072	Brain_Amygdala	9.07212e-22	6.69704e-18	-9.58696	Breast_Mammary_Tissue	7.40844e-22	9.67579e-18	-9.60784	NA	NA	NA	1	1	1	0	3	-6.2191	0.301412	-13.256	-0.504762	-13.2888	-0.514286	NA	NA	5e-10	0.7631	4.16652e-40	0.613726	2.68717e-40	0.607052	NA	NA	3.73604e-07	0.98805	4.55817e-36	0.97579	2.9062e-36	0.98037	NA	NA
IFNAR2	1.0014e-13	8.81633e-10	7.44072	Brain_Amygdala	9.07212e-22	6.69704e-18	-9.58696	Cells_Cultured_fibroblasts	7.40844e-22	9.83917e-18	-9.60784	NA	NA	NA	1	1	1	0	3	-6.2191	0.301412	-13.256	-0.504762	-13.2888	-0.514286	NA	NA	5e-10	0.7631	4.16652e-40	0.613726	2.68717e-40	0.607052	NA	NA	3.73604e-07	0.98805	4.55817e-36	0.97579	4.1143e-36	0.975777	NA	NA
IFNAR2	1.0014e-13	8.81633e-10	7.44072	Brain_Amygdala	9.07212e-22	6.69704e-18	-9.58696	Cells_EBV-transformed_lymphocytes	9.07212e-22	6.46903e-18	-9.58696	NA	NA	NA	1	1	1	0	3	-6.2191	0.301412	-13.256	-0.504762	-13.256	-0.504762	NA	NA	5e-10	0.7631	4.16652e-40	0.613726	4.16652e-40	0.613726	NA	NA	3.73604e-07	0.98805	4.55817e-36	0.97579	3.05479e-36	0.968765	NA	NA
IFNAR2	1.0014e-13	8.81633e-10	7.44072	Brain_Amygdala	9.07212e-22	6.69704e-18	-9.58696	Colon_Sigmoid	7.40844e-22	1.79025e-17	9.60784	NA	NA	NA	1	1	1	0	3	-6.2191	0.301412	-13.256	-0.504762	13.2888	0.514286	NA	NA	5e-10	0.7631	4.16652e-40	0.613726	2.68717e-40	0.607052	NA	NA	3.73604e-07	0.98805	4.55817e-36	0.97579	8.86633e-36	0.979935	NA	NA
IFNAR2	1.0014e-13	8.81633e-10	7.44072	Brain_Amygdala	9.07212e-22	6.69704e-18	-9.58696	Colon_Transverse	2.61387e-21	6.27173e-17	-9.47712	NA	NA	NA	1	1	1	0	3	-6.2191	0.301412	-13.256	-0.504762	-13.2574	-0.660377	NA	NA	5e-10	0.7631	4.16652e-40	0.613726	4.09036e-40	0.509012	NA	NA	3.73604e-07	0.98805	4.55817e-36	0.97579	1.33931e-35	0.969535	NA	NA
IFNAR2	1.0014e-13	8.81633e-10	7.44072	Brain_Amygdala	9.07212e-22	6.69704e-18	-9.58696	Esophagus_Gastroesophageal_Junction	9.07212e-22	2.17078e-17	-9.58696	NA	NA	NA	1	1	1	0	3	-6.2191	0.301412	-13.256	-0.504762	-13.256	-0.504762	NA	NA	5e-10	0.7631	4.16652e-40	0.613726	4.16652e-40	0.613726	NA	NA	3.73604e-07	0.98805	4.55817e-36	0.97579	6.78246e-36	0.975521	NA	NA
IFNAR2	1.0014e-13	8.81633e-10	7.44072	Brain_Amygdala	9.07212e-22	6.69704e-18	-9.58696	Esophagus_Mucosa	2.61387e-21	2.82978e-17	9.47712	NA	NA	NA	1	1	1	0	3	-6.2191	0.301412	-13.256	-0.504762	13.2574	0.660377	NA	NA	5e-10	0.7631	4.16652e-40	0.613726	4.09036e-40	0.509012	NA	NA	3.73604e-07	0.98805	4.55817e-36	0.97579	6.048e-36	0.976104	NA	NA
IFNAR2	1.0014e-13	8.81633e-10	7.44072	Brain_Amygdala	9.07212e-22	6.69704e-18	-9.58696	Esophagus_Muscularis	7.40844e-22	1.75565e-17	-9.60784	NA	NA	NA	1	1	1	0	3	-6.2191	0.301412	-13.256	-0.504762	-13.2888	-0.514286	NA	NA	5e-10	0.7631	4.16652e-40	0.613726	2.68717e-40	0.607052	NA	NA	3.73604e-07	0.98805	4.55817e-36	0.97579	6.59304e-36	0.978349	NA	NA
IFNAR2	1.0014e-13	8.81633e-10	7.44072	Brain_Amygdala	9.07212e-22	6.69704e-18	-9.58696	Heart_Atrial_Appendage	7.40844e-22	9.58379e-18	-9.60784	NA	NA	NA	1	1	1	0	3	-6.2191	0.301412	-13.256	-0.504762	-13.2888	-0.514286	NA	NA	5e-10	0.7631	4.16652e-40	0.613726	2.68717e-40	0.607052	NA	NA	3.73604e-07	0.98805	4.55817e-36	0.97579	4.02194e-36	0.976363	NA	NA
IFNAR2	1.0014e-13	8.81633e-10	7.44072	Brain_Amygdala	9.07212e-22	6.69704e-18	-9.58696	Heart_Left_Ventricle	9.2321e-22	1.5618e-17	-9.58515	NA	NA	NA	1	1	1	0	3	-6.2191	0.301412	-13.256	-0.504762	-13.2673	-0.485714	NA	NA	5e-10	0.7631	4.16652e-40	0.613726	3.58264e-40	0.62717	NA	NA	3.73604e-07	0.98805	4.55817e-36	0.97579	4.74441e-36	0.98075	NA	NA
IFNAR2	1.0014e-13	8.81633e-10	7.44072	Brain_Amygdala	9.07212e-22	6.69704e-18	-9.58696	Kidney_Cortex	2.61387e-21	1.75796e-17	-9.47712	NA	NA	NA	1	1	1	0	3	-6.2191	0.301412	-13.256	-0.504762	-13.2574	-0.660377	NA	NA	5e-10	0.7631	4.16652e-40	0.613726	4.09036e-40	0.509012	NA	NA	3.73604e-07	0.98805	4.55817e-36	0.97579	3.82878e-36	0.985302	NA	NA
IFNAR2	1.0014e-13	8.81633e-10	7.44072	Brain_Amygdala	9.07212e-22	6.69704e-18	-9.58696	Liver	2.61387e-21	1.33247e-17	-9.47712	NA	NA	NA	1	1	1	0	3	-6.2191	0.301412	-13.256	-0.504762	-13.2574	-0.660377	NA	NA	5e-10	0.7631	4.16652e-40	0.613726	4.09036e-40	0.509012	NA	NA	3.73604e-07	0.98805	4.55817e-36	0.97579	2.84825e-36	0.975097	NA	NA
IFNAR2	1.0014e-13	8.81633e-10	7.44072	Brain_Amygdala	9.07212e-22	6.69704e-18	-9.58696	Lung	9.07212e-22	1.1393e-17	9.58696	NA	NA	NA	1	1	1	0	3	-6.2191	0.301412	-13.256	-0.504762	13.256	0.504762	NA	NA	5e-10	0.7631	4.16652e-40	0.613726	4.16652e-40	0.613726	NA	NA	3.73604e-07	0.98805	4.55817e-36	0.97579	2.96556e-36	0.979136	NA	NA
IFNAR2	1.0014e-13	8.81633e-10	7.44072	Brain_Amygdala	9.07212e-22	6.69704e-18	-9.58696	Minor_Salivary_Gland	2.14336e-21	1.40058e-17	9.49782	NA	NA	NA	1	1	1	0	3	-6.2191	0.301412	-13.256	-0.504762	13.2131	0.561905	NA	NA	5e-10	0.7631	4.16652e-40	0.613726	7.37119e-40	0.574181	NA	NA	3.73604e-07	0.98805	4.55817e-36	0.97579	5.44547e-36	0.974672	NA	NA
IFNAR2	1.0014e-13	8.81633e-10	7.44072	Brain_Amygdala	9.07212e-22	6.69704e-18	-9.58696	Muscle_Skeletal	2.61387e-21	4.93499e-17	-9.47712	NA	NA	NA	1	1	1	0	3	-6.2191	0.301412	-13.256	-0.504762	-13.2574	-0.660377	NA	NA	5e-10	0.7631	4.16652e-40	0.613726	4.09036e-40	0.509012	NA	NA	3.73604e-07	0.98805	4.55817e-36	0.97579	5.23668e-36	0.969533	NA	NA
IFNAR2	1.0014e-13	8.81633e-10	7.44072	Brain_Amygdala	9.07212e-22	6.69704e-18	-9.58696	Nerve_Tibial	9.07212e-22	1.23032e-17	-9.58696	NA	NA	NA	1	1	1	0	3	-6.2191	0.301412	-13.256	-0.504762	-13.256	-0.504762	NA	NA	5e-10	0.7631	4.16652e-40	0.613726	4.16652e-40	0.613726	NA	NA	3.73604e-07	0.98805	4.55817e-36	0.97579	3.05489e-36	0.975503	NA	NA
IFNAR2	1.0014e-13	8.81633e-10	7.44072	Brain_Amygdala	9.07212e-22	6.69704e-18	-9.58696	Ovary	2.61387e-21	6.12143e-17	-9.47712	NA	NA	NA	1	1	1	0	3	-6.2191	0.301412	-13.256	-0.504762	-13.2574	-0.660377	NA	NA	5e-10	0.7631	4.16652e-40	0.613726	4.09036e-40	0.509012	NA	NA	3.73604e-07	0.98805	4.55817e-36	0.97579	1.31174e-35	0.969998	NA	NA
IFNAR2	1.0014e-13	8.81633e-10	7.44072	Brain_Amygdala	9.07212e-22	6.69704e-18	-9.58696	Pancreas	2.86344e-21	5.08376e-17	-9.4676	NA	NA	NA	1	1	1	0	3	-6.2191	0.301412	-13.256	-0.504762	-13.2509	-0.667626	NA	NA	5e-10	0.7631	4.16652e-40	0.613726	4.45986e-40	0.504372	NA	NA	3.73604e-07	0.98805	4.55817e-36	0.97579	1.08036e-35	0.982762	NA	NA
IFNAR2	1.0014e-13	8.81633e-10	7.44072	Brain_Amygdala	9.07212e-22	6.69704e-18	-9.58696	Pituitary	7.40844e-22	1.82196e-17	9.60784	NA	NA	NA	1	1	1	0	3	-6.2191	0.301412	-13.256	-0.504762	13.2888	0.514286	NA	NA	5e-10	0.7631	4.16652e-40	0.613726	2.68717e-40	0.607052	NA	NA	3.73604e-07	0.98805	4.55817e-36	0.97579	6.89041e-36	0.974504	NA	NA
IFNAR2	1.0014e-13	8.81633e-10	7.44072	Brain_Amygdala	9.07212e-22	6.69704e-18	-9.58696	Prostate	7.40844e-22	1.78188e-17	9.60784	NA	NA	NA	1	1	1	0	3	-6.2191	0.301412	-13.256	-0.504762	13.2888	0.514286	NA	NA	5e-10	0.7631	4.16652e-40	0.613726	2.68717e-40	0.607052	NA	NA	3.73604e-07	0.98805	4.55817e-36	0.97579	6.74909e-36	0.976586	NA	NA
IFNAR2	1.0014e-13	8.81633e-10	7.44072	Brain_Amygdala	9.07212e-22	6.69704e-18	-9.58696	Skin_Not_Sun_Exposed_Suprapubic	9.07212e-22	1.12508e-17	-9.58696	NA	NA	NA	1	1	1	0	3	-6.2191	0.301412	-13.256	-0.504762	-13.256	-0.504762	NA	NA	5e-10	0.7631	4.16652e-40	0.613726	4.16652e-40	0.613726	NA	NA	3.73604e-07	0.98805	4.55817e-36	0.97579	7.03079e-36	0.977326	NA	NA
IFNAR2	1.0014e-13	8.81633e-10	7.44072	Brain_Amygdala	9.07212e-22	6.69704e-18	-9.58696	Skin_Sun_Exposed_Lower_leg	2.61387e-21	3.2744e-17	-9.47712	NA	NA	NA	1	1	1	0	3	-6.2191	0.301412	-13.256	-0.504762	-13.2574	-0.660377	NA	NA	5e-10	0.7631	4.16652e-40	0.613726	4.09036e-40	0.509012	NA	NA	3.73604e-07	0.98805	4.55817e-36	0.97579	4.63806e-36	0.973186	NA	NA
IFNAR2	1.0014e-13	8.81633e-10	7.44072	Brain_Amygdala	9.07212e-22	6.69704e-18	-9.58696	Small_Intestine_Terminal_Ileum	8.78667e-19	1.97199e-14	-8.84956	NA	NA	NA	1	1	1	0	3	-6.2191	0.301412	-13.256	-0.504762	-12.7484	-0.831776	NA	NA	5e-10	0.7631	4.16652e-40	0.613726	3.18312e-37	0.405536	NA	NA	3.73604e-07	0.98805	4.55817e-36	0.97579	9.83742e-33	0.961728	NA	NA
IFNAR2	1.0014e-13	8.81633e-10	7.44072	Brain_Amygdala	9.07212e-22	6.69704e-18	-9.58696	Spleen	9.07212e-22	1.0452e-17	-9.58696	NA	NA	NA	1	1	1	0	3	-6.2191	0.301412	-13.256	-0.504762	-13.256	-0.504762	NA	NA	5e-10	0.7631	4.16652e-40	0.613726	4.16652e-40	0.613726	NA	NA	3.73604e-07	0.98805	4.55817e-36	0.97579	2.62657e-36	0.972513	NA	NA
IFNAR2	1.0014e-13	8.81633e-10	7.44072	Brain_Amygdala	9.07212e-22	6.69704e-18	-9.58696	Stomach	9.07212e-22	1.8122e-17	-9.58696	NA	NA	NA	1	1	1	0	3	-6.2191	0.301412	-13.256	-0.504762	-13.256	-0.504762	NA	NA	5e-10	0.7631	4.16652e-40	0.613726	4.16652e-40	0.613726	NA	NA	3.73604e-07	0.98805	4.55817e-36	0.97579	3.97708e-36	0.975442	NA	NA
IFNAR2	1.0014e-13	8.81633e-10	7.44072	Brain_Amygdala	9.07212e-22	6.69704e-18	-9.58696	Testis	9.07212e-22	3.65334e-17	-9.58696	NA	NA	NA	1	1	1	0	3	-6.2191	0.301412	-13.256	-0.504762	-13.256	-0.504762	NA	NA	5e-10	0.7631	4.16652e-40	0.613726	4.16652e-40	0.613726	NA	NA	3.73604e-07	0.98805	4.55817e-36	0.97579	2.28908e-35	0.969793	NA	NA
IFNAR2	1.0014e-13	8.81633e-10	7.44072	Brain_Amygdala	9.07212e-22	6.69704e-18	-9.58696	Thyroid	2.61387e-21	3.50246e-17	-9.47712	NA	NA	NA	1	1	1	0	3	-6.2191	0.301412	-13.256	-0.504762	-13.2574	-0.660377	NA	NA	5e-10	0.7631	4.16652e-40	0.613726	4.09036e-40	0.509012	NA	NA	3.73604e-07	0.98805	4.55817e-36	0.97579	4.95602e-36	0.974202	NA	NA
IFNAR2	1.0014e-13	8.81633e-10	7.44072	Brain_Amygdala	9.07212e-22	6.69704e-18	-9.58696	Uterus	2.61387e-21	2.92283e-17	-9.47712	NA	NA	NA	1	1	1	0	3	-6.2191	0.301412	-13.256	-0.504762	-13.2574	-0.660377	NA	NA	5e-10	0.7631	4.16652e-40	0.613726	4.09036e-40	0.509012	NA	NA	3.73604e-07	0.98805	4.55817e-36	0.97579	6.26745e-36	0.971934	NA	NA
IFNAR2	1.0014e-13	8.81633e-10	7.44072	Brain_Amygdala	9.07212e-22	6.69704e-18	-9.58696	Vagina	9.07212e-22	1.89417e-17	-9.58696	NA	NA	NA	1	1	1	0	3	-6.2191	0.301412	-13.256	-0.504762	-13.256	-0.504762	NA	NA	5e-10	0.7631	4.16652e-40	0.613726	4.16652e-40	0.613726	NA	NA	3.73604e-07	0.98805	4.55817e-36	0.97579	1.05942e-35	0.975182	NA	NA
IFNAR2	1.0014e-13	8.81633e-10	7.44072	Brain_Amygdala	9.07212e-22	6.69704e-18	-9.58696	Whole_Blood	9.07212e-22	6.41853e-18	-9.58696	NA	NA	NA	1	1	1	0	3	-6.2191	0.301412	-13.256	-0.504762	-13.256	-0.504762	NA	NA	5e-10	0.7631	4.16652e-40	0.613726	4.16652e-40	0.613726	NA	NA	3.73604e-07	0.98805	4.55817e-36	0.97579	2.02566e-36	0.969235	NA	NA
IFNAR2	1.0014e-13	8.81633e-10	7.44072	Brain_Amygdala	9.07212e-22	6.69704e-18	-9.58696	smultixcan	6.99283e-22	2.33467e-17	-9.59392	NA	NA	NA	1	1	1	0	3	-6.2191	0.301412	-13.256	-0.504762	-13.2669	-0.507937	NA	NA	5e-10	0.7631	4.16652e-40	0.613726	2.49455e-40	0.610764	NA	NA	3.73604e-07	0.98805	4.55817e-36	0.97579	1.06487e-35	0.974815	NA	NA
IFNAR2	1.0014e-13	8.81633e-10	7.44072	Brain_Frontal_Cortex_BA9	1.8121e-10	5.15725e-07	-6.37647	Adipose_Subcutaneous	9.07212e-22	7.72431e-18	-9.58696	NA	NA	NA	1	1	1	0	3	-6.2191	0.301412	-7.78948	0.922661	-13.256	-0.504762	NA	NA	5e-10	0.7631	6.72855e-15	0.356184	4.16652e-40	0.613726	NA	NA	3.73604e-07	0.98805	4.08187e-11	0.950906	2.39658e-36	0.970652	NA	NA
IFNAR2	1.0014e-13	8.81633e-10	7.44072	Brain_Frontal_Cortex_BA9	1.8121e-10	5.15725e-07	-6.37647	Adipose_Visceral_Omentum	7.40844e-22	9.10719e-18	-9.60784	NA	NA	NA	1	1	1	0	3	-6.2191	0.301412	-7.78948	0.922661	-13.2888	-0.514286	NA	NA	5e-10	0.7631	6.72855e-15	0.356184	2.68717e-40	0.607052	NA	NA	3.73604e-07	0.98805	4.08187e-11	0.950906	3.41422e-36	0.972687	NA	NA
IFNAR2	1.0014e-13	8.81633e-10	7.44072	Brain_Frontal_Cortex_BA9	1.8121e-10	5.15725e-07	-6.37647	Adrenal_Gland	2.61387e-21	2.77071e-17	9.47712	NA	NA	NA	1	1	1	0	3	-6.2191	0.301412	-7.78948	0.922661	13.2574	0.660377	NA	NA	5e-10	0.7631	6.72855e-15	0.356184	4.09036e-40	0.509012	NA	NA	3.73604e-07	0.98805	4.08187e-11	0.950906	5.92857e-36	0.974268	NA	NA
IFNAR2	1.0014e-13	8.81633e-10	7.44072	Brain_Frontal_Cortex_BA9	1.8121e-10	5.15725e-07	-6.37647	Artery_Aorta	9.07212e-22	1.0716e-17	-9.58696	NA	NA	NA	1	1	1	0	3	-6.2191	0.301412	-7.78948	0.922661	-13.256	-0.504762	NA	NA	5e-10	0.7631	6.72855e-15	0.356184	4.16652e-40	0.613726	NA	NA	3.73604e-07	0.98805	4.08187e-11	0.950906	2.68649e-36	0.975516	NA	NA
IFNAR2	1.0014e-13	8.81633e-10	7.44072	Brain_Frontal_Cortex_BA9	1.8121e-10	5.15725e-07	-6.37647	Artery_Coronary	9.07212e-22	2.03786e-17	-9.58696	NA	NA	NA	1	1	1	0	3	-6.2191	0.301412	-7.78948	0.922661	-13.256	-0.504762	NA	NA	5e-10	0.7631	6.72855e-15	0.356184	4.16652e-40	0.613726	NA	NA	3.73604e-07	0.98805	4.08187e-11	0.950906	6.66872e-36	0.971333	NA	NA
IFNAR2	1.0014e-13	8.81633e-10	7.44072	Brain_Frontal_Cortex_BA9	1.8121e-10	5.15725e-07	-6.37647	Artery_Tibial	7.40844e-22	1.096e-17	-9.60784	NA	NA	NA	1	1	1	0	3	-6.2191	0.301412	-7.78948	0.922661	-13.2888	-0.514286	NA	NA	5e-10	0.7631	6.72855e-15	0.356184	2.68717e-40	0.607052	NA	NA	3.73604e-07	0.98805	4.08187e-11	0.950906	4.54067e-36	0.980263	NA	NA
IFNAR2	1.0014e-13	8.81633e-10	7.44072	Brain_Frontal_Cortex_BA9	1.8121e-10	5.15725e-07	-6.37647	Brain_Amygdala	9.07212e-22	1.24333e-17	9.58696	NA	NA	NA	1	1	1	0	3	-6.2191	0.301412	-7.78948	0.922661	13.256	0.504762	NA	NA	5e-10	0.7631	6.72855e-15	0.356184	4.16652e-40	0.613726	NA	NA	3.73604e-07	0.98805	4.08187e-11	0.950906	3.9559e-36	0.982222	NA	NA
IFNAR2	1.0014e-13	8.81633e-10	7.44072	Brain_Frontal_Cortex_BA9	1.8121e-10	5.15725e-07	-6.37647	Brain_Anterior_cingulate_cortex_BA24	9.07212e-22	1.49282e-17	-9.58696	NA	NA	NA	1	1	1	0	3	-6.2191	0.301412	-7.78948	0.922661	-13.256	-0.504762	NA	NA	5e-10	0.7631	6.72855e-15	0.356184	4.16652e-40	0.613726	NA	NA	3.73604e-07	0.98805	4.08187e-11	0.950906	4.73295e-36	0.973645	NA	NA
IFNAR2	1.0014e-13	8.81633e-10	7.44072	Brain_Frontal_Cortex_BA9	1.8121e-10	5.15725e-07	-6.37647	Brain_Caudate_basal_ganglia	7.40844e-22	8.33093e-18	-9.60784	NA	NA	NA	1	1	1	0	3	-6.2191	0.301412	-7.78948	0.922661	-13.2888	-0.514286	NA	NA	5e-10	0.7631	6.72855e-15	0.356184	2.68717e-40	0.607052	NA	NA	3.73604e-07	0.98805	4.08187e-11	0.950906	5.27668e-36	0.975895	NA	NA
IFNAR2	1.0014e-13	8.81633e-10	7.44072	Brain_Frontal_Cortex_BA9	1.8121e-10	5.15725e-07	-6.37647	Brain_Cerebellar_Hemisphere	7.40844e-22	1.69905e-17	9.60784	NA	NA	NA	1	1	1	0	3	-6.2191	0.301412	-7.78948	0.922661	13.2888	0.514286	NA	NA	5e-10	0.7631	6.72855e-15	0.356184	2.68717e-40	0.607052	NA	NA	3.73604e-07	0.98805	4.08187e-11	0.950906	6.43945e-36	0.970171	NA	NA
IFNAR2	1.0014e-13	8.81633e-10	7.44072	Brain_Frontal_Cortex_BA9	1.8121e-10	5.15725e-07	-6.37647	Brain_Cerebellum	9.2321e-22	2.18256e-17	-9.58515	NA	NA	NA	1	1	1	0	3	-6.2191	0.301412	-7.78948	0.922661	-13.2673	-0.485714	NA	NA	5e-10	0.7631	6.72855e-15	0.356184	3.58264e-40	0.62717	NA	NA	3.73604e-07	0.98805	4.08187e-11	0.950906	1.16006e-35	0.974233	NA	NA
IFNAR2	1.0014e-13	8.81633e-10	7.44072	Brain_Frontal_Cortex_BA9	1.8121e-10	5.15725e-07	-6.37647	Brain_Cortex	8.78667e-19	1.77719e-14	-8.84956	NA	NA	NA	1	1	1	0	3	-6.2191	0.301412	-7.78948	0.922661	-12.7484	-0.831776	NA	NA	5e-10	0.7631	6.72855e-15	0.356184	3.18312e-37	0.405536	NA	NA	3.73604e-07	0.98805	4.08187e-11	0.950906	8.83792e-33	0.959338	NA	NA
IFNAR2	1.0014e-13	8.81633e-10	7.44072	Brain_Frontal_Cortex_BA9	1.8121e-10	5.15725e-07	-6.37647	Brain_Frontal_Cortex_BA9	9.07212e-22	1.60248e-17	-9.58696	NA	NA	NA	1	1	1	0	3	-6.2191	0.301412	-7.78948	0.922661	-13.256	-0.504762	NA	NA	5e-10	0.7631	6.72855e-15	0.356184	4.16652e-40	0.613726	NA	NA	3.73604e-07	0.98805	4.08187e-11	0.950906	5.2421e-36	0.974969	NA	NA
IFNAR2	1.0014e-13	8.81633e-10	7.44072	Brain_Frontal_Cortex_BA9	1.8121e-10	5.15725e-07	-6.37647	Brain_Hippocampus	7.40844e-22	1.1429e-17	-9.60784	NA	NA	NA	1	1	1	0	3	-6.2191	0.301412	-7.78948	0.922661	-13.2888	-0.514286	NA	NA	5e-10	0.7631	6.72855e-15	0.356184	2.68717e-40	0.607052	NA	NA	3.73604e-07	0.98805	4.08187e-11	0.950906	5.757e-36	0.977397	NA	NA
IFNAR2	1.0014e-13	8.81633e-10	7.44072	Brain_Frontal_Cortex_BA9	1.8121e-10	5.15725e-07	-6.37647	Brain_Hypothalamus	2.61387e-21	4.49403e-17	-9.47712	NA	NA	NA	1	1	1	0	3	-6.2191	0.301412	-7.78948	0.922661	-13.2574	-0.660377	NA	NA	5e-10	0.7631	6.72855e-15	0.356184	4.09036e-40	0.509012	NA	NA	3.73604e-07	0.98805	4.08187e-11	0.950906	9.71706e-36	0.966704	NA	NA
IFNAR2	1.0014e-13	8.81633e-10	7.44072	Brain_Frontal_Cortex_BA9	1.8121e-10	5.15725e-07	-6.37647	Brain_Nucleus_accumbens_basal_ganglia	2.61387e-21	4.90154e-17	-9.47712	NA	NA	NA	1	1	1	0	3	-6.2191	0.301412	-7.78948	0.922661	-13.2574	-0.660377	NA	NA	5e-10	0.7631	6.72855e-15	0.356184	4.09036e-40	0.509012	NA	NA	3.73604e-07	0.98805	4.08187e-11	0.950906	1.05568e-35	0.971207	NA	NA
IFNAR2	1.0014e-13	8.81633e-10	7.44072	Brain_Frontal_Cortex_BA9	1.8121e-10	5.15725e-07	-6.37647	Brain_Putamen_basal_ganglia	9.07212e-22	1.47386e-17	-9.58696	NA	NA	NA	1	1	1	0	3	-6.2191	0.301412	-7.78948	0.922661	-13.256	-0.504762	NA	NA	5e-10	0.7631	6.72855e-15	0.356184	4.16652e-40	0.613726	NA	NA	3.73604e-07	0.98805	4.08187e-11	0.950906	4.67066e-36	0.971497	NA	NA
IFNAR2	1.0014e-13	8.81633e-10	7.44072	Brain_Frontal_Cortex_BA9	1.8121e-10	5.15725e-07	-6.37647	Brain_Spinal_cord_cervical_c-1	7.40844e-22	1.21284e-17	9.60784	NA	NA	NA	1	1	1	0	3	-6.2191	0.301412	-7.78948	0.922661	13.2888	0.514286	NA	NA	5e-10	0.7631	6.72855e-15	0.356184	2.68717e-40	0.607052	NA	NA	3.73604e-07	0.98805	4.08187e-11	0.950906	3.07909e-36	0.974819	NA	NA
IFNAR2	1.0014e-13	8.81633e-10	7.44072	Brain_Frontal_Cortex_BA9	1.8121e-10	5.15725e-07	-6.37647	Brain_Substantia_nigra	9.07212e-22	5.96492e-18	-9.58696	NA	NA	NA	1	1	1	0	3	-6.2191	0.301412	-7.78948	0.922661	-13.256	-0.504762	NA	NA	5e-10	0.7631	6.72855e-15	0.356184	4.16652e-40	0.613726	NA	NA	3.73604e-07	0.98805	4.08187e-11	0.950906	1.90879e-36	0.978829	NA	NA
IFNAR2	1.0014e-13	8.81633e-10	7.44072	Brain_Frontal_Cortex_BA9	1.8121e-10	5.15725e-07	-6.37647	Breast_Mammary_Tissue	7.40844e-22	9.67579e-18	-9.60784	NA	NA	NA	1	1	1	0	3	-6.2191	0.301412	-7.78948	0.922661	-13.2888	-0.514286	NA	NA	5e-10	0.7631	6.72855e-15	0.356184	2.68717e-40	0.607052	NA	NA	3.73604e-07	0.98805	4.08187e-11	0.950906	2.9062e-36	0.98037	NA	NA
IFNAR2	1.0014e-13	8.81633e-10	7.44072	Brain_Frontal_Cortex_BA9	1.8121e-10	5.15725e-07	-6.37647	Cells_Cultured_fibroblasts	7.40844e-22	9.83917e-18	-9.60784	NA	NA	NA	1	1	1	0	3	-6.2191	0.301412	-7.78948	0.922661	-13.2888	-0.514286	NA	NA	5e-10	0.7631	6.72855e-15	0.356184	2.68717e-40	0.607052	NA	NA	3.73604e-07	0.98805	4.08187e-11	0.950906	4.1143e-36	0.975777	NA	NA
IFNAR2	1.0014e-13	8.81633e-10	7.44072	Brain_Frontal_Cortex_BA9	1.8121e-10	5.15725e-07	-6.37647	Cells_EBV-transformed_lymphocytes	9.07212e-22	6.46903e-18	-9.58696	NA	NA	NA	1	1	1	0	3	-6.2191	0.301412	-7.78948	0.922661	-13.256	-0.504762	NA	NA	5e-10	0.7631	6.72855e-15	0.356184	4.16652e-40	0.613726	NA	NA	3.73604e-07	0.98805	4.08187e-11	0.950906	3.05479e-36	0.968765	NA	NA
IFNAR2	1.0014e-13	8.81633e-10	7.44072	Brain_Frontal_Cortex_BA9	1.8121e-10	5.15725e-07	-6.37647	Colon_Sigmoid	7.40844e-22	1.79025e-17	9.60784	NA	NA	NA	1	1	1	0	3	-6.2191	0.301412	-7.78948	0.922661	13.2888	0.514286	NA	NA	5e-10	0.7631	6.72855e-15	0.356184	2.68717e-40	0.607052	NA	NA	3.73604e-07	0.98805	4.08187e-11	0.950906	8.86633e-36	0.979935	NA	NA
IFNAR2	1.0014e-13	8.81633e-10	7.44072	Brain_Frontal_Cortex_BA9	1.8121e-10	5.15725e-07	-6.37647	Colon_Transverse	2.61387e-21	6.27173e-17	-9.47712	NA	NA	NA	1	1	1	0	3	-6.2191	0.301412	-7.78948	0.922661	-13.2574	-0.660377	NA	NA	5e-10	0.7631	6.72855e-15	0.356184	4.09036e-40	0.509012	NA	NA	3.73604e-07	0.98805	4.08187e-11	0.950906	1.33931e-35	0.969535	NA	NA
IFNAR2	1.0014e-13	8.81633e-10	7.44072	Brain_Frontal_Cortex_BA9	1.8121e-10	5.15725e-07	-6.37647	Esophagus_Gastroesophageal_Junction	9.07212e-22	2.17078e-17	-9.58696	NA	NA	NA	1	1	1	0	3	-6.2191	0.301412	-7.78948	0.922661	-13.256	-0.504762	NA	NA	5e-10	0.7631	6.72855e-15	0.356184	4.16652e-40	0.613726	NA	NA	3.73604e-07	0.98805	4.08187e-11	0.950906	6.78246e-36	0.975521	NA	NA
IFNAR2	1.0014e-13	8.81633e-10	7.44072	Brain_Frontal_Cortex_BA9	1.8121e-10	5.15725e-07	-6.37647	Esophagus_Mucosa	2.61387e-21	2.82978e-17	9.47712	NA	NA	NA	1	1	1	0	3	-6.2191	0.301412	-7.78948	0.922661	13.2574	0.660377	NA	NA	5e-10	0.7631	6.72855e-15	0.356184	4.09036e-40	0.509012	NA	NA	3.73604e-07	0.98805	4.08187e-11	0.950906	6.048e-36	0.976104	NA	NA
IFNAR2	1.0014e-13	8.81633e-10	7.44072	Brain_Frontal_Cortex_BA9	1.8121e-10	5.15725e-07	-6.37647	Esophagus_Muscularis	7.40844e-22	1.75565e-17	-9.60784	NA	NA	NA	1	1	1	0	3	-6.2191	0.301412	-7.78948	0.922661	-13.2888	-0.514286	NA	NA	5e-10	0.7631	6.72855e-15	0.356184	2.68717e-40	0.607052	NA	NA	3.73604e-07	0.98805	4.08187e-11	0.950906	6.59304e-36	0.978349	NA	NA
IFNAR2	1.0014e-13	8.81633e-10	7.44072	Brain_Frontal_Cortex_BA9	1.8121e-10	5.15725e-07	-6.37647	Heart_Atrial_Appendage	7.40844e-22	9.58379e-18	-9.60784	NA	NA	NA	1	1	1	0	3	-6.2191	0.301412	-7.78948	0.922661	-13.2888	-0.514286	NA	NA	5e-10	0.7631	6.72855e-15	0.356184	2.68717e-40	0.607052	NA	NA	3.73604e-07	0.98805	4.08187e-11	0.950906	4.02194e-36	0.976363	NA	NA
IFNAR2	1.0014e-13	8.81633e-10	7.44072	Brain_Frontal_Cortex_BA9	1.8121e-10	5.15725e-07	-6.37647	Heart_Left_Ventricle	9.2321e-22	1.5618e-17	-9.58515	NA	NA	NA	1	1	1	0	3	-6.2191	0.301412	-7.78948	0.922661	-13.2673	-0.485714	NA	NA	5e-10	0.7631	6.72855e-15	0.356184	3.58264e-40	0.62717	NA	NA	3.73604e-07	0.98805	4.08187e-11	0.950906	4.74441e-36	0.98075	NA	NA
IFNAR2	1.0014e-13	8.81633e-10	7.44072	Brain_Frontal_Cortex_BA9	1.8121e-10	5.15725e-07	-6.37647	Kidney_Cortex	2.61387e-21	1.75796e-17	-9.47712	NA	NA	NA	1	1	1	0	3	-6.2191	0.301412	-7.78948	0.922661	-13.2574	-0.660377	NA	NA	5e-10	0.7631	6.72855e-15	0.356184	4.09036e-40	0.509012	NA	NA	3.73604e-07	0.98805	4.08187e-11	0.950906	3.82878e-36	0.985302	NA	NA
IFNAR2	1.0014e-13	8.81633e-10	7.44072	Brain_Frontal_Cortex_BA9	1.8121e-10	5.15725e-07	-6.37647	Liver	2.61387e-21	1.33247e-17	-9.47712	NA	NA	NA	1	1	1	0	3	-6.2191	0.301412	-7.78948	0.922661	-13.2574	-0.660377	NA	NA	5e-10	0.7631	6.72855e-15	0.356184	4.09036e-40	0.509012	NA	NA	3.73604e-07	0.98805	4.08187e-11	0.950906	2.84825e-36	0.975097	NA	NA
IFNAR2	1.0014e-13	8.81633e-10	7.44072	Brain_Frontal_Cortex_BA9	1.8121e-10	5.15725e-07	-6.37647	Lung	9.07212e-22	1.1393e-17	9.58696	NA	NA	NA	1	1	1	0	3	-6.2191	0.301412	-7.78948	0.922661	13.256	0.504762	NA	NA	5e-10	0.7631	6.72855e-15	0.356184	4.16652e-40	0.613726	NA	NA	3.73604e-07	0.98805	4.08187e-11	0.950906	2.96556e-36	0.979136	NA	NA
IFNAR2	1.0014e-13	8.81633e-10	7.44072	Brain_Frontal_Cortex_BA9	1.8121e-10	5.15725e-07	-6.37647	Minor_Salivary_Gland	2.14336e-21	1.40058e-17	9.49782	NA	NA	NA	1	1	1	0	3	-6.2191	0.301412	-7.78948	0.922661	13.2131	0.561905	NA	NA	5e-10	0.7631	6.72855e-15	0.356184	7.37119e-40	0.574181	NA	NA	3.73604e-07	0.98805	4.08187e-11	0.950906	5.44547e-36	0.974672	NA	NA
IFNAR2	1.0014e-13	8.81633e-10	7.44072	Brain_Frontal_Cortex_BA9	1.8121e-10	5.15725e-07	-6.37647	Muscle_Skeletal	2.61387e-21	4.93499e-17	-9.47712	NA	NA	NA	1	1	1	0	3	-6.2191	0.301412	-7.78948	0.922661	-13.2574	-0.660377	NA	NA	5e-10	0.7631	6.72855e-15	0.356184	4.09036e-40	0.509012	NA	NA	3.73604e-07	0.98805	4.08187e-11	0.950906	5.23668e-36	0.969533	NA	NA
IFNAR2	1.0014e-13	8.81633e-10	7.44072	Brain_Frontal_Cortex_BA9	1.8121e-10	5.15725e-07	-6.37647	Nerve_Tibial	9.07212e-22	1.23032e-17	-9.58696	NA	NA	NA	1	1	1	0	3	-6.2191	0.301412	-7.78948	0.922661	-13.256	-0.504762	NA	NA	5e-10	0.7631	6.72855e-15	0.356184	4.16652e-40	0.613726	NA	NA	3.73604e-07	0.98805	4.08187e-11	0.950906	3.05489e-36	0.975503	NA	NA
IFNAR2	1.0014e-13	8.81633e-10	7.44072	Brain_Frontal_Cortex_BA9	1.8121e-10	5.15725e-07	-6.37647	Ovary	2.61387e-21	6.12143e-17	-9.47712	NA	NA	NA	1	1	1	0	3	-6.2191	0.301412	-7.78948	0.922661	-13.2574	-0.660377	NA	NA	5e-10	0.7631	6.72855e-15	0.356184	4.09036e-40	0.509012	NA	NA	3.73604e-07	0.98805	4.08187e-11	0.950906	1.31174e-35	0.969998	NA	NA
IFNAR2	1.0014e-13	8.81633e-10	7.44072	Brain_Frontal_Cortex_BA9	1.8121e-10	5.15725e-07	-6.37647	Pancreas	2.86344e-21	5.08376e-17	-9.4676	NA	NA	NA	1	1	1	0	3	-6.2191	0.301412	-7.78948	0.922661	-13.2509	-0.667626	NA	NA	5e-10	0.7631	6.72855e-15	0.356184	4.45986e-40	0.504372	NA	NA	3.73604e-07	0.98805	4.08187e-11	0.950906	1.08036e-35	0.982762	NA	NA
IFNAR2	1.0014e-13	8.81633e-10	7.44072	Brain_Frontal_Cortex_BA9	1.8121e-10	5.15725e-07	-6.37647	Pituitary	7.40844e-22	1.82196e-17	9.60784	NA	NA	NA	1	1	1	0	3	-6.2191	0.301412	-7.78948	0.922661	13.2888	0.514286	NA	NA	5e-10	0.7631	6.72855e-15	0.356184	2.68717e-40	0.607052	NA	NA	3.73604e-07	0.98805	4.08187e-11	0.950906	6.89041e-36	0.974504	NA	NA
IFNAR2	1.0014e-13	8.81633e-10	7.44072	Brain_Frontal_Cortex_BA9	1.8121e-10	5.15725e-07	-6.37647	Prostate	7.40844e-22	1.78188e-17	9.60784	NA	NA	NA	1	1	1	0	3	-6.2191	0.301412	-7.78948	0.922661	13.2888	0.514286	NA	NA	5e-10	0.7631	6.72855e-15	0.356184	2.68717e-40	0.607052	NA	NA	3.73604e-07	0.98805	4.08187e-11	0.950906	6.74909e-36	0.976586	NA	NA
IFNAR2	1.0014e-13	8.81633e-10	7.44072	Brain_Frontal_Cortex_BA9	1.8121e-10	5.15725e-07	-6.37647	Skin_Not_Sun_Exposed_Suprapubic	9.07212e-22	1.12508e-17	-9.58696	NA	NA	NA	1	1	1	0	3	-6.2191	0.301412	-7.78948	0.922661	-13.256	-0.504762	NA	NA	5e-10	0.7631	6.72855e-15	0.356184	4.16652e-40	0.613726	NA	NA	3.73604e-07	0.98805	4.08187e-11	0.950906	7.03079e-36	0.977326	NA	NA
IFNAR2	1.0014e-13	8.81633e-10	7.44072	Brain_Frontal_Cortex_BA9	1.8121e-10	5.15725e-07	-6.37647	Skin_Sun_Exposed_Lower_leg	2.61387e-21	3.2744e-17	-9.47712	NA	NA	NA	1	1	1	0	3	-6.2191	0.301412	-7.78948	0.922661	-13.2574	-0.660377	NA	NA	5e-10	0.7631	6.72855e-15	0.356184	4.09036e-40	0.509012	NA	NA	3.73604e-07	0.98805	4.08187e-11	0.950906	4.63806e-36	0.973186	NA	NA
IFNAR2	1.0014e-13	8.81633e-10	7.44072	Brain_Frontal_Cortex_BA9	1.8121e-10	5.15725e-07	-6.37647	Small_Intestine_Terminal_Ileum	8.78667e-19	1.97199e-14	-8.84956	NA	NA	NA	1	1	1	0	3	-6.2191	0.301412	-7.78948	0.922661	-12.7484	-0.831776	NA	NA	5e-10	0.7631	6.72855e-15	0.356184	3.18312e-37	0.405536	NA	NA	3.73604e-07	0.98805	4.08187e-11	0.950906	9.83742e-33	0.961728	NA	NA
IFNAR2	1.0014e-13	8.81633e-10	7.44072	Brain_Frontal_Cortex_BA9	1.8121e-10	5.15725e-07	-6.37647	Spleen	9.07212e-22	1.0452e-17	-9.58696	NA	NA	NA	1	1	1	0	3	-6.2191	0.301412	-7.78948	0.922661	-13.256	-0.504762	NA	NA	5e-10	0.7631	6.72855e-15	0.356184	4.16652e-40	0.613726	NA	NA	3.73604e-07	0.98805	4.08187e-11	0.950906	2.62657e-36	0.972513	NA	NA
IFNAR2	1.0014e-13	8.81633e-10	7.44072	Brain_Frontal_Cortex_BA9	1.8121e-10	5.15725e-07	-6.37647	Stomach	9.07212e-22	1.8122e-17	-9.58696	NA	NA	NA	1	1	1	0	3	-6.2191	0.301412	-7.78948	0.922661	-13.256	-0.504762	NA	NA	5e-10	0.7631	6.72855e-15	0.356184	4.16652e-40	0.613726	NA	NA	3.73604e-07	0.98805	4.08187e-11	0.950906	3.97708e-36	0.975442	NA	NA
IFNAR2	1.0014e-13	8.81633e-10	7.44072	Brain_Frontal_Cortex_BA9	1.8121e-10	5.15725e-07	-6.37647	Testis	9.07212e-22	3.65334e-17	-9.58696	NA	NA	NA	1	1	1	0	3	-6.2191	0.301412	-7.78948	0.922661	-13.256	-0.504762	NA	NA	5e-10	0.7631	6.72855e-15	0.356184	4.16652e-40	0.613726	NA	NA	3.73604e-07	0.98805	4.08187e-11	0.950906	2.28908e-35	0.969793	NA	NA
IFNAR2	1.0014e-13	8.81633e-10	7.44072	Brain_Frontal_Cortex_BA9	1.8121e-10	5.15725e-07	-6.37647	Thyroid	2.61387e-21	3.50246e-17	-9.47712	NA	NA	NA	1	1	1	0	3	-6.2191	0.301412	-7.78948	0.922661	-13.2574	-0.660377	NA	NA	5e-10	0.7631	6.72855e-15	0.356184	4.09036e-40	0.509012	NA	NA	3.73604e-07	0.98805	4.08187e-11	0.950906	4.95602e-36	0.974202	NA	NA
IFNAR2	1.0014e-13	8.81633e-10	7.44072	Brain_Frontal_Cortex_BA9	1.8121e-10	5.15725e-07	-6.37647	Uterus	2.61387e-21	2.92283e-17	-9.47712	NA	NA	NA	1	1	1	0	3	-6.2191	0.301412	-7.78948	0.922661	-13.2574	-0.660377	NA	NA	5e-10	0.7631	6.72855e-15	0.356184	4.09036e-40	0.509012	NA	NA	3.73604e-07	0.98805	4.08187e-11	0.950906	6.26745e-36	0.971934	NA	NA
IFNAR2	1.0014e-13	8.81633e-10	7.44072	Brain_Frontal_Cortex_BA9	1.8121e-10	5.15725e-07	-6.37647	Vagina	9.07212e-22	1.89417e-17	-9.58696	NA	NA	NA	1	1	1	0	3	-6.2191	0.301412	-7.78948	0.922661	-13.256	-0.504762	NA	NA	5e-10	0.7631	6.72855e-15	0.356184	4.16652e-40	0.613726	NA	NA	3.73604e-07	0.98805	4.08187e-11	0.950906	1.05942e-35	0.975182	NA	NA
IFNAR2	1.0014e-13	8.81633e-10	7.44072	Brain_Frontal_Cortex_BA9	1.8121e-10	5.15725e-07	-6.37647	Whole_Blood	9.07212e-22	6.41853e-18	-9.58696	NA	NA	NA	1	1	1	0	3	-6.2191	0.301412	-7.78948	0.922661	-13.256	-0.504762	NA	NA	5e-10	0.7631	6.72855e-15	0.356184	4.16652e-40	0.613726	NA	NA	3.73604e-07	0.98805	4.08187e-11	0.950906	2.02566e-36	0.969235	NA	NA
IFNAR2	1.0014e-13	8.81633e-10	7.44072	Brain_Frontal_Cortex_BA9	1.8121e-10	5.15725e-07	-6.37647	smultixcan	6.99283e-22	2.33467e-17	-9.59392	NA	NA	NA	1	1	1	0	3	-6.2191	0.301412	-7.78948	0.922661	-13.2669	-0.507937	NA	NA	5e-10	0.7631	6.72855e-15	0.356184	2.49455e-40	0.610764	NA	NA	3.73604e-07	0.98805	4.08187e-11	0.950906	1.06487e-35	0.974815	NA	NA
IFNAR2	1.0014e-13	8.81633e-10	7.44072	Brain_Hypothalamus	9.07212e-22	7.37563e-18	-9.58696	Adipose_Subcutaneous	9.07212e-22	7.72431e-18	-9.58696	NA	NA	NA	1	1	1	0	3	-6.2191	0.301412	-12.531	-0.847534	-13.256	-0.504762	NA	NA	5e-10	0.7631	5.04923e-36	0.396698	4.16652e-40	0.613726	NA	NA	3.73604e-07	0.98805	5.92224e-32	0.967396	2.39658e-36	0.970652	NA	NA
IFNAR2	1.0014e-13	8.81633e-10	7.44072	Brain_Hypothalamus	9.07212e-22	7.37563e-18	-9.58696	Adipose_Visceral_Omentum	7.40844e-22	9.10719e-18	-9.60784	NA	NA	NA	1	1	1	0	3	-6.2191	0.301412	-12.531	-0.847534	-13.2888	-0.514286	NA	NA	5e-10	0.7631	5.04923e-36	0.396698	2.68717e-40	0.607052	NA	NA	3.73604e-07	0.98805	5.92224e-32	0.967396	3.41422e-36	0.972687	NA	NA
IFNAR2	1.0014e-13	8.81633e-10	7.44072	Brain_Hypothalamus	9.07212e-22	7.37563e-18	-9.58696	Adrenal_Gland	2.61387e-21	2.77071e-17	9.47712	NA	NA	NA	1	1	1	0	3	-6.2191	0.301412	-12.531	-0.847534	13.2574	0.660377	NA	NA	5e-10	0.7631	5.04923e-36	0.396698	4.09036e-40	0.509012	NA	NA	3.73604e-07	0.98805	5.92224e-32	0.967396	5.92857e-36	0.974268	NA	NA
IFNAR2	1.0014e-13	8.81633e-10	7.44072	Brain_Hypothalamus	9.07212e-22	7.37563e-18	-9.58696	Artery_Aorta	9.07212e-22	1.0716e-17	-9.58696	NA	NA	NA	1	1	1	0	3	-6.2191	0.301412	-12.531	-0.847534	-13.256	-0.504762	NA	NA	5e-10	0.7631	5.04923e-36	0.396698	4.16652e-40	0.613726	NA	NA	3.73604e-07	0.98805	5.92224e-32	0.967396	2.68649e-36	0.975516	NA	NA
IFNAR2	1.0014e-13	8.81633e-10	7.44072	Brain_Hypothalamus	9.07212e-22	7.37563e-18	-9.58696	Artery_Coronary	9.07212e-22	2.03786e-17	-9.58696	NA	NA	NA	1	1	1	0	3	-6.2191	0.301412	-12.531	-0.847534	-13.256	-0.504762	NA	NA	5e-10	0.7631	5.04923e-36	0.396698	4.16652e-40	0.613726	NA	NA	3.73604e-07	0.98805	5.92224e-32	0.967396	6.66872e-36	0.971333	NA	NA
IFNAR2	1.0014e-13	8.81633e-10	7.44072	Brain_Hypothalamus	9.07212e-22	7.37563e-18	-9.58696	Artery_Tibial	7.40844e-22	1.096e-17	-9.60784	NA	NA	NA	1	1	1	0	3	-6.2191	0.301412	-12.531	-0.847534	-13.2888	-0.514286	NA	NA	5e-10	0.7631	5.04923e-36	0.396698	2.68717e-40	0.607052	NA	NA	3.73604e-07	0.98805	5.92224e-32	0.967396	4.54067e-36	0.980263	NA	NA
IFNAR2	1.0014e-13	8.81633e-10	7.44072	Brain_Hypothalamus	9.07212e-22	7.37563e-18	-9.58696	Brain_Amygdala	9.07212e-22	1.24333e-17	9.58696	NA	NA	NA	1	1	1	0	3	-6.2191	0.301412	-12.531	-0.847534	13.256	0.504762	NA	NA	5e-10	0.7631	5.04923e-36	0.396698	4.16652e-40	0.613726	NA	NA	3.73604e-07	0.98805	5.92224e-32	0.967396	3.9559e-36	0.982222	NA	NA
IFNAR2	1.0014e-13	8.81633e-10	7.44072	Brain_Hypothalamus	9.07212e-22	7.37563e-18	-9.58696	Brain_Anterior_cingulate_cortex_BA24	9.07212e-22	1.49282e-17	-9.58696	NA	NA	NA	1	1	1	0	3	-6.2191	0.301412	-12.531	-0.847534	-13.256	-0.504762	NA	NA	5e-10	0.7631	5.04923e-36	0.396698	4.16652e-40	0.613726	NA	NA	3.73604e-07	0.98805	5.92224e-32	0.967396	4.73295e-36	0.973645	NA	NA
IFNAR2	1.0014e-13	8.81633e-10	7.44072	Brain_Hypothalamus	9.07212e-22	7.37563e-18	-9.58696	Brain_Caudate_basal_ganglia	7.40844e-22	8.33093e-18	-9.60784	NA	NA	NA	1	1	1	0	3	-6.2191	0.301412	-12.531	-0.847534	-13.2888	-0.514286	NA	NA	5e-10	0.7631	5.04923e-36	0.396698	2.68717e-40	0.607052	NA	NA	3.73604e-07	0.98805	5.92224e-32	0.967396	5.27668e-36	0.975895	NA	NA
IFNAR2	1.0014e-13	8.81633e-10	7.44072	Brain_Hypothalamus	9.07212e-22	7.37563e-18	-9.58696	Brain_Cerebellar_Hemisphere	7.40844e-22	1.69905e-17	9.60784	NA	NA	NA	1	1	1	0	3	-6.2191	0.301412	-12.531	-0.847534	13.2888	0.514286	NA	NA	5e-10	0.7631	5.04923e-36	0.396698	2.68717e-40	0.607052	NA	NA	3.73604e-07	0.98805	5.92224e-32	0.967396	6.43945e-36	0.970171	NA	NA
IFNAR2	1.0014e-13	8.81633e-10	7.44072	Brain_Hypothalamus	9.07212e-22	7.37563e-18	-9.58696	Brain_Cerebellum	9.2321e-22	2.18256e-17	-9.58515	NA	NA	NA	1	1	1	0	3	-6.2191	0.301412	-12.531	-0.847534	-13.2673	-0.485714	NA	NA	5e-10	0.7631	5.04923e-36	0.396698	3.58264e-40	0.62717	NA	NA	3.73604e-07	0.98805	5.92224e-32	0.967396	1.16006e-35	0.974233	NA	NA
IFNAR2	1.0014e-13	8.81633e-10	7.44072	Brain_Hypothalamus	9.07212e-22	7.37563e-18	-9.58696	Brain_Cortex	8.78667e-19	1.77719e-14	-8.84956	NA	NA	NA	1	1	1	0	3	-6.2191	0.301412	-12.531	-0.847534	-12.7484	-0.831776	NA	NA	5e-10	0.7631	5.04923e-36	0.396698	3.18312e-37	0.405536	NA	NA	3.73604e-07	0.98805	5.92224e-32	0.967396	8.83792e-33	0.959338	NA	NA
IFNAR2	1.0014e-13	8.81633e-10	7.44072	Brain_Hypothalamus	9.07212e-22	7.37563e-18	-9.58696	Brain_Frontal_Cortex_BA9	9.07212e-22	1.60248e-17	-9.58696	NA	NA	NA	1	1	1	0	3	-6.2191	0.301412	-12.531	-0.847534	-13.256	-0.504762	NA	NA	5e-10	0.7631	5.04923e-36	0.396698	4.16652e-40	0.613726	NA	NA	3.73604e-07	0.98805	5.92224e-32	0.967396	5.2421e-36	0.974969	NA	NA
IFNAR2	1.0014e-13	8.81633e-10	7.44072	Brain_Hypothalamus	9.07212e-22	7.37563e-18	-9.58696	Brain_Hippocampus	7.40844e-22	1.1429e-17	-9.60784	NA	NA	NA	1	1	1	0	3	-6.2191	0.301412	-12.531	-0.847534	-13.2888	-0.514286	NA	NA	5e-10	0.7631	5.04923e-36	0.396698	2.68717e-40	0.607052	NA	NA	3.73604e-07	0.98805	5.92224e-32	0.967396	5.757e-36	0.977397	NA	NA
IFNAR2	1.0014e-13	8.81633e-10	7.44072	Brain_Hypothalamus	9.07212e-22	7.37563e-18	-9.58696	Brain_Hypothalamus	2.61387e-21	4.49403e-17	-9.47712	NA	NA	NA	1	1	1	0	3	-6.2191	0.301412	-12.531	-0.847534	-13.2574	-0.660377	NA	NA	5e-10	0.7631	5.04923e-36	0.396698	4.09036e-40	0.509012	NA	NA	3.73604e-07	0.98805	5.92224e-32	0.967396	9.71706e-36	0.966704	NA	NA
IFNAR2	1.0014e-13	8.81633e-10	7.44072	Brain_Hypothalamus	9.07212e-22	7.37563e-18	-9.58696	Brain_Nucleus_accumbens_basal_ganglia	2.61387e-21	4.90154e-17	-9.47712	NA	NA	NA	1	1	1	0	3	-6.2191	0.301412	-12.531	-0.847534	-13.2574	-0.660377	NA	NA	5e-10	0.7631	5.04923e-36	0.396698	4.09036e-40	0.509012	NA	NA	3.73604e-07	0.98805	5.92224e-32	0.967396	1.05568e-35	0.971207	NA	NA
IFNAR2	1.0014e-13	8.81633e-10	7.44072	Brain_Hypothalamus	9.07212e-22	7.37563e-18	-9.58696	Brain_Putamen_basal_ganglia	9.07212e-22	1.47386e-17	-9.58696	NA	NA	NA	1	1	1	0	3	-6.2191	0.301412	-12.531	-0.847534	-13.256	-0.504762	NA	NA	5e-10	0.7631	5.04923e-36	0.396698	4.16652e-40	0.613726	NA	NA	3.73604e-07	0.98805	5.92224e-32	0.967396	4.67066e-36	0.971497	NA	NA
IFNAR2	1.0014e-13	8.81633e-10	7.44072	Brain_Hypothalamus	9.07212e-22	7.37563e-18	-9.58696	Brain_Spinal_cord_cervical_c-1	7.40844e-22	1.21284e-17	9.60784	NA	NA	NA	1	1	1	0	3	-6.2191	0.301412	-12.531	-0.847534	13.2888	0.514286	NA	NA	5e-10	0.7631	5.04923e-36	0.396698	2.68717e-40	0.607052	NA	NA	3.73604e-07	0.98805	5.92224e-32	0.967396	3.07909e-36	0.974819	NA	NA
IFNAR2	1.0014e-13	8.81633e-10	7.44072	Brain_Hypothalamus	9.07212e-22	7.37563e-18	-9.58696	Brain_Substantia_nigra	9.07212e-22	5.96492e-18	-9.58696	NA	NA	NA	1	1	1	0	3	-6.2191	0.301412	-12.531	-0.847534	-13.256	-0.504762	NA	NA	5e-10	0.7631	5.04923e-36	0.396698	4.16652e-40	0.613726	NA	NA	3.73604e-07	0.98805	5.92224e-32	0.967396	1.90879e-36	0.978829	NA	NA
IFNAR2	1.0014e-13	8.81633e-10	7.44072	Brain_Hypothalamus	9.07212e-22	7.37563e-18	-9.58696	Breast_Mammary_Tissue	7.40844e-22	9.67579e-18	-9.60784	NA	NA	NA	1	1	1	0	3	-6.2191	0.301412	-12.531	-0.847534	-13.2888	-0.514286	NA	NA	5e-10	0.7631	5.04923e-36	0.396698	2.68717e-40	0.607052	NA	NA	3.73604e-07	0.98805	5.92224e-32	0.967396	2.9062e-36	0.98037	NA	NA
IFNAR2	1.0014e-13	8.81633e-10	7.44072	Brain_Hypothalamus	9.07212e-22	7.37563e-18	-9.58696	Cells_Cultured_fibroblasts	7.40844e-22	9.83917e-18	-9.60784	NA	NA	NA	1	1	1	0	3	-6.2191	0.301412	-12.531	-0.847534	-13.2888	-0.514286	NA	NA	5e-10	0.7631	5.04923e-36	0.396698	2.68717e-40	0.607052	NA	NA	3.73604e-07	0.98805	5.92224e-32	0.967396	4.1143e-36	0.975777	NA	NA
IFNAR2	1.0014e-13	8.81633e-10	7.44072	Brain_Hypothalamus	9.07212e-22	7.37563e-18	-9.58696	Cells_EBV-transformed_lymphocytes	9.07212e-22	6.46903e-18	-9.58696	NA	NA	NA	1	1	1	0	3	-6.2191	0.301412	-12.531	-0.847534	-13.256	-0.504762	NA	NA	5e-10	0.7631	5.04923e-36	0.396698	4.16652e-40	0.613726	NA	NA	3.73604e-07	0.98805	5.92224e-32	0.967396	3.05479e-36	0.968765	NA	NA
IFNAR2	1.0014e-13	8.81633e-10	7.44072	Brain_Hypothalamus	9.07212e-22	7.37563e-18	-9.58696	Colon_Sigmoid	7.40844e-22	1.79025e-17	9.60784	NA	NA	NA	1	1	1	0	3	-6.2191	0.301412	-12.531	-0.847534	13.2888	0.514286	NA	NA	5e-10	0.7631	5.04923e-36	0.396698	2.68717e-40	0.607052	NA	NA	3.73604e-07	0.98805	5.92224e-32	0.967396	8.86633e-36	0.979935	NA	NA
IFNAR2	1.0014e-13	8.81633e-10	7.44072	Brain_Hypothalamus	9.07212e-22	7.37563e-18	-9.58696	Colon_Transverse	2.61387e-21	6.27173e-17	-9.47712	NA	NA	NA	1	1	1	0	3	-6.2191	0.301412	-12.531	-0.847534	-13.2574	-0.660377	NA	NA	5e-10	0.7631	5.04923e-36	0.396698	4.09036e-40	0.509012	NA	NA	3.73604e-07	0.98805	5.92224e-32	0.967396	1.33931e-35	0.969535	NA	NA
IFNAR2	1.0014e-13	8.81633e-10	7.44072	Brain_Hypothalamus	9.07212e-22	7.37563e-18	-9.58696	Esophagus_Gastroesophageal_Junction	9.07212e-22	2.17078e-17	-9.58696	NA	NA	NA	1	1	1	0	3	-6.2191	0.301412	-12.531	-0.847534	-13.256	-0.504762	NA	NA	5e-10	0.7631	5.04923e-36	0.396698	4.16652e-40	0.613726	NA	NA	3.73604e-07	0.98805	5.92224e-32	0.967396	6.78246e-36	0.975521	NA	NA
IFNAR2	1.0014e-13	8.81633e-10	7.44072	Brain_Hypothalamus	9.07212e-22	7.37563e-18	-9.58696	Esophagus_Mucosa	2.61387e-21	2.82978e-17	9.47712	NA	NA	NA	1	1	1	0	3	-6.2191	0.301412	-12.531	-0.847534	13.2574	0.660377	NA	NA	5e-10	0.7631	5.04923e-36	0.396698	4.09036e-40	0.509012	NA	NA	3.73604e-07	0.98805	5.92224e-32	0.967396	6.048e-36	0.976104	NA	NA
IFNAR2	1.0014e-13	8.81633e-10	7.44072	Brain_Hypothalamus	9.07212e-22	7.37563e-18	-9.58696	Esophagus_Muscularis	7.40844e-22	1.75565e-17	-9.60784	NA	NA	NA	1	1	1	0	3	-6.2191	0.301412	-12.531	-0.847534	-13.2888	-0.514286	NA	NA	5e-10	0.7631	5.04923e-36	0.396698	2.68717e-40	0.607052	NA	NA	3.73604e-07	0.98805	5.92224e-32	0.967396	6.59304e-36	0.978349	NA	NA
IFNAR2	1.0014e-13	8.81633e-10	7.44072	Brain_Hypothalamus	9.07212e-22	7.37563e-18	-9.58696	Heart_Atrial_Appendage	7.40844e-22	9.58379e-18	-9.60784	NA	NA	NA	1	1	1	0	3	-6.2191	0.301412	-12.531	-0.847534	-13.2888	-0.514286	NA	NA	5e-10	0.7631	5.04923e-36	0.396698	2.68717e-40	0.607052	NA	NA	3.73604e-07	0.98805	5.92224e-32	0.967396	4.02194e-36	0.976363	NA	NA
IFNAR2	1.0014e-13	8.81633e-10	7.44072	Brain_Hypothalamus	9.07212e-22	7.37563e-18	-9.58696	Heart_Left_Ventricle	9.2321e-22	1.5618e-17	-9.58515	NA	NA	NA	1	1	1	0	3	-6.2191	0.301412	-12.531	-0.847534	-13.2673	-0.485714	NA	NA	5e-10	0.7631	5.04923e-36	0.396698	3.58264e-40	0.62717	NA	NA	3.73604e-07	0.98805	5.92224e-32	0.967396	4.74441e-36	0.98075	NA	NA
IFNAR2	1.0014e-13	8.81633e-10	7.44072	Brain_Hypothalamus	9.07212e-22	7.37563e-18	-9.58696	Kidney_Cortex	2.61387e-21	1.75796e-17	-9.47712	NA	NA	NA	1	1	1	0	3	-6.2191	0.301412	-12.531	-0.847534	-13.2574	-0.660377	NA	NA	5e-10	0.7631	5.04923e-36	0.396698	4.09036e-40	0.509012	NA	NA	3.73604e-07	0.98805	5.92224e-32	0.967396	3.82878e-36	0.985302	NA	NA
IFNAR2	1.0014e-13	8.81633e-10	7.44072	Brain_Hypothalamus	9.07212e-22	7.37563e-18	-9.58696	Liver	2.61387e-21	1.33247e-17	-9.47712	NA	NA	NA	1	1	1	0	3	-6.2191	0.301412	-12.531	-0.847534	-13.2574	-0.660377	NA	NA	5e-10	0.7631	5.04923e-36	0.396698	4.09036e-40	0.509012	NA	NA	3.73604e-07	0.98805	5.92224e-32	0.967396	2.84825e-36	0.975097	NA	NA
IFNAR2	1.0014e-13	8.81633e-10	7.44072	Brain_Hypothalamus	9.07212e-22	7.37563e-18	-9.58696	Lung	9.07212e-22	1.1393e-17	9.58696	NA	NA	NA	1	1	1	0	3	-6.2191	0.301412	-12.531	-0.847534	13.256	0.504762	NA	NA	5e-10	0.7631	5.04923e-36	0.396698	4.16652e-40	0.613726	NA	NA	3.73604e-07	0.98805	5.92224e-32	0.967396	2.96556e-36	0.979136	NA	NA
IFNAR2	1.0014e-13	8.81633e-10	7.44072	Brain_Hypothalamus	9.07212e-22	7.37563e-18	-9.58696	Minor_Salivary_Gland	2.14336e-21	1.40058e-17	9.49782	NA	NA	NA	1	1	1	0	3	-6.2191	0.301412	-12.531	-0.847534	13.2131	0.561905	NA	NA	5e-10	0.7631	5.04923e-36	0.396698	7.37119e-40	0.574181	NA	NA	3.73604e-07	0.98805	5.92224e-32	0.967396	5.44547e-36	0.974672	NA	NA
IFNAR2	1.0014e-13	8.81633e-10	7.44072	Brain_Hypothalamus	9.07212e-22	7.37563e-18	-9.58696	Muscle_Skeletal	2.61387e-21	4.93499e-17	-9.47712	NA	NA	NA	1	1	1	0	3	-6.2191	0.301412	-12.531	-0.847534	-13.2574	-0.660377	NA	NA	5e-10	0.7631	5.04923e-36	0.396698	4.09036e-40	0.509012	NA	NA	3.73604e-07	0.98805	5.92224e-32	0.967396	5.23668e-36	0.969533	NA	NA
IFNAR2	1.0014e-13	8.81633e-10	7.44072	Brain_Hypothalamus	9.07212e-22	7.37563e-18	-9.58696	Nerve_Tibial	9.07212e-22	1.23032e-17	-9.58696	NA	NA	NA	1	1	1	0	3	-6.2191	0.301412	-12.531	-0.847534	-13.256	-0.504762	NA	NA	5e-10	0.7631	5.04923e-36	0.396698	4.16652e-40	0.613726	NA	NA	3.73604e-07	0.98805	5.92224e-32	0.967396	3.05489e-36	0.975503	NA	NA
IFNAR2	1.0014e-13	8.81633e-10	7.44072	Brain_Hypothalamus	9.07212e-22	7.37563e-18	-9.58696	Ovary	2.61387e-21	6.12143e-17	-9.47712	NA	NA	NA	1	1	1	0	3	-6.2191	0.301412	-12.531	-0.847534	-13.2574	-0.660377	NA	NA	5e-10	0.7631	5.04923e-36	0.396698	4.09036e-40	0.509012	NA	NA	3.73604e-07	0.98805	5.92224e-32	0.967396	1.31174e-35	0.969998	NA	NA
IFNAR2	1.0014e-13	8.81633e-10	7.44072	Brain_Hypothalamus	9.07212e-22	7.37563e-18	-9.58696	Pancreas	2.86344e-21	5.08376e-17	-9.4676	NA	NA	NA	1	1	1	0	3	-6.2191	0.301412	-12.531	-0.847534	-13.2509	-0.667626	NA	NA	5e-10	0.7631	5.04923e-36	0.396698	4.45986e-40	0.504372	NA	NA	3.73604e-07	0.98805	5.92224e-32	0.967396	1.08036e-35	0.982762	NA	NA
IFNAR2	1.0014e-13	8.81633e-10	7.44072	Brain_Hypothalamus	9.07212e-22	7.37563e-18	-9.58696	Pituitary	7.40844e-22	1.82196e-17	9.60784	NA	NA	NA	1	1	1	0	3	-6.2191	0.301412	-12.531	-0.847534	13.2888	0.514286	NA	NA	5e-10	0.7631	5.04923e-36	0.396698	2.68717e-40	0.607052	NA	NA	3.73604e-07	0.98805	5.92224e-32	0.967396	6.89041e-36	0.974504	NA	NA
IFNAR2	1.0014e-13	8.81633e-10	7.44072	Brain_Hypothalamus	9.07212e-22	7.37563e-18	-9.58696	Prostate	7.40844e-22	1.78188e-17	9.60784	NA	NA	NA	1	1	1	0	3	-6.2191	0.301412	-12.531	-0.847534	13.2888	0.514286	NA	NA	5e-10	0.7631	5.04923e-36	0.396698	2.68717e-40	0.607052	NA	NA	3.73604e-07	0.98805	5.92224e-32	0.967396	6.74909e-36	0.976586	NA	NA
IFNAR2	1.0014e-13	8.81633e-10	7.44072	Brain_Hypothalamus	9.07212e-22	7.37563e-18	-9.58696	Skin_Not_Sun_Exposed_Suprapubic	9.07212e-22	1.12508e-17	-9.58696	NA	NA	NA	1	1	1	0	3	-6.2191	0.301412	-12.531	-0.847534	-13.256	-0.504762	NA	NA	5e-10	0.7631	5.04923e-36	0.396698	4.16652e-40	0.613726	NA	NA	3.73604e-07	0.98805	5.92224e-32	0.967396	7.03079e-36	0.977326	NA	NA
IFNAR2	1.0014e-13	8.81633e-10	7.44072	Brain_Hypothalamus	9.07212e-22	7.37563e-18	-9.58696	Skin_Sun_Exposed_Lower_leg	2.61387e-21	3.2744e-17	-9.47712	NA	NA	NA	1	1	1	0	3	-6.2191	0.301412	-12.531	-0.847534	-13.2574	-0.660377	NA	NA	5e-10	0.7631	5.04923e-36	0.396698	4.09036e-40	0.509012	NA	NA	3.73604e-07	0.98805	5.92224e-32	0.967396	4.63806e-36	0.973186	NA	NA
IFNAR2	1.0014e-13	8.81633e-10	7.44072	Brain_Hypothalamus	9.07212e-22	7.37563e-18	-9.58696	Small_Intestine_Terminal_Ileum	8.78667e-19	1.97199e-14	-8.84956	NA	NA	NA	1	1	1	0	3	-6.2191	0.301412	-12.531	-0.847534	-12.7484	-0.831776	NA	NA	5e-10	0.7631	5.04923e-36	0.396698	3.18312e-37	0.405536	NA	NA	3.73604e-07	0.98805	5.92224e-32	0.967396	9.83742e-33	0.961728	NA	NA
IFNAR2	1.0014e-13	8.81633e-10	7.44072	Brain_Hypothalamus	9.07212e-22	7.37563e-18	-9.58696	Spleen	9.07212e-22	1.0452e-17	-9.58696	NA	NA	NA	1	1	1	0	3	-6.2191	0.301412	-12.531	-0.847534	-13.256	-0.504762	NA	NA	5e-10	0.7631	5.04923e-36	0.396698	4.16652e-40	0.613726	NA	NA	3.73604e-07	0.98805	5.92224e-32	0.967396	2.62657e-36	0.972513	NA	NA
IFNAR2	1.0014e-13	8.81633e-10	7.44072	Brain_Hypothalamus	9.07212e-22	7.37563e-18	-9.58696	Stomach	9.07212e-22	1.8122e-17	-9.58696	NA	NA	NA	1	1	1	0	3	-6.2191	0.301412	-12.531	-0.847534	-13.256	-0.504762	NA	NA	5e-10	0.7631	5.04923e-36	0.396698	4.16652e-40	0.613726	NA	NA	3.73604e-07	0.98805	5.92224e-32	0.967396	3.97708e-36	0.975442	NA	NA
IFNAR2	1.0014e-13	8.81633e-10	7.44072	Brain_Hypothalamus	9.07212e-22	7.37563e-18	-9.58696	Testis	9.07212e-22	3.65334e-17	-9.58696	NA	NA	NA	1	1	1	0	3	-6.2191	0.301412	-12.531	-0.847534	-13.256	-0.504762	NA	NA	5e-10	0.7631	5.04923e-36	0.396698	4.16652e-40	0.613726	NA	NA	3.73604e-07	0.98805	5.92224e-32	0.967396	2.28908e-35	0.969793	NA	NA
IFNAR2	1.0014e-13	8.81633e-10	7.44072	Brain_Hypothalamus	9.07212e-22	7.37563e-18	-9.58696	Thyroid	2.61387e-21	3.50246e-17	-9.47712	NA	NA	NA	1	1	1	0	3	-6.2191	0.301412	-12.531	-0.847534	-13.2574	-0.660377	NA	NA	5e-10	0.7631	5.04923e-36	0.396698	4.09036e-40	0.509012	NA	NA	3.73604e-07	0.98805	5.92224e-32	0.967396	4.95602e-36	0.974202	NA	NA
IFNAR2	1.0014e-13	8.81633e-10	7.44072	Brain_Hypothalamus	9.07212e-22	7.37563e-18	-9.58696	Uterus	2.61387e-21	2.92283e-17	-9.47712	NA	NA	NA	1	1	1	0	3	-6.2191	0.301412	-12.531	-0.847534	-13.2574	-0.660377	NA	NA	5e-10	0.7631	5.04923e-36	0.396698	4.09036e-40	0.509012	NA	NA	3.73604e-07	0.98805	5.92224e-32	0.967396	6.26745e-36	0.971934	NA	NA
IFNAR2	1.0014e-13	8.81633e-10	7.44072	Brain_Hypothalamus	9.07212e-22	7.37563e-18	-9.58696	Vagina	9.07212e-22	1.89417e-17	-9.58696	NA	NA	NA	1	1	1	0	3	-6.2191	0.301412	-12.531	-0.847534	-13.256	-0.504762	NA	NA	5e-10	0.7631	5.04923e-36	0.396698	4.16652e-40	0.613726	NA	NA	3.73604e-07	0.98805	5.92224e-32	0.967396	1.05942e-35	0.975182	NA	NA
IFNAR2	1.0014e-13	8.81633e-10	7.44072	Brain_Hypothalamus	9.07212e-22	7.37563e-18	-9.58696	Whole_Blood	9.07212e-22	6.41853e-18	-9.58696	NA	NA	NA	1	1	1	0	3	-6.2191	0.301412	-12.531	-0.847534	-13.256	-0.504762	NA	NA	5e-10	0.7631	5.04923e-36	0.396698	4.16652e-40	0.613726	NA	NA	3.73604e-07	0.98805	5.92224e-32	0.967396	2.02566e-36	0.969235	NA	NA
IFNAR2	1.0014e-13	8.81633e-10	7.44072	Brain_Hypothalamus	9.07212e-22	7.37563e-18	-9.58696	smultixcan	6.99283e-22	2.33467e-17	-9.59392	NA	NA	NA	1	1	1	0	3	-6.2191	0.301412	-12.531	-0.847534	-13.2669	-0.507937	NA	NA	5e-10	0.7631	5.04923e-36	0.396698	2.49455e-40	0.610764	NA	NA	3.73604e-07	0.98805	5.92224e-32	0.967396	1.06487e-35	0.974815	NA	NA
IFNAR2	1.0014e-13	8.81633e-10	7.44072	Cells_Cultured_fibroblasts	3.08886e-21	1.44698e-17	-9.45968	Adipose_Subcutaneous	9.07212e-22	7.72431e-18	-9.58696	NA	NA	NA	1	1	1	0	3	-6.2191	0.301412	-12.8937	-0.286834	-13.256	-0.504762	NA	NA	5e-10	0.7631	4.88185e-38	0.774239	4.16652e-40	0.613726	NA	NA	3.73604e-07	0.98805	3.02968e-34	0.992961	2.39658e-36	0.970652	NA	NA
IFNAR2	1.0014e-13	8.81633e-10	7.44072	Cells_Cultured_fibroblasts	3.08886e-21	1.44698e-17	-9.45968	Adipose_Visceral_Omentum	7.40844e-22	9.10719e-18	-9.60784	NA	NA	NA	1	1	1	0	3	-6.2191	0.301412	-12.8937	-0.286834	-13.2888	-0.514286	NA	NA	5e-10	0.7631	4.88185e-38	0.774239	2.68717e-40	0.607052	NA	NA	3.73604e-07	0.98805	3.02968e-34	0.992961	3.41422e-36	0.972687	NA	NA
IFNAR2	1.0014e-13	8.81633e-10	7.44072	Cells_Cultured_fibroblasts	3.08886e-21	1.44698e-17	-9.45968	Adrenal_Gland	2.61387e-21	2.77071e-17	9.47712	NA	NA	NA	1	1	1	0	3	-6.2191	0.301412	-12.8937	-0.286834	13.2574	0.660377	NA	NA	5e-10	0.7631	4.88185e-38	0.774239	4.09036e-40	0.509012	NA	NA	3.73604e-07	0.98805	3.02968e-34	0.992961	5.92857e-36	0.974268	NA	NA
IFNAR2	1.0014e-13	8.81633e-10	7.44072	Cells_Cultured_fibroblasts	3.08886e-21	1.44698e-17	-9.45968	Artery_Aorta	9.07212e-22	1.0716e-17	-9.58696	NA	NA	NA	1	1	1	0	3	-6.2191	0.301412	-12.8937	-0.286834	-13.256	-0.504762	NA	NA	5e-10	0.7631	4.88185e-38	0.774239	4.16652e-40	0.613726	NA	NA	3.73604e-07	0.98805	3.02968e-34	0.992961	2.68649e-36	0.975516	NA	NA
IFNAR2	1.0014e-13	8.81633e-10	7.44072	Cells_Cultured_fibroblasts	3.08886e-21	1.44698e-17	-9.45968	Artery_Coronary	9.07212e-22	2.03786e-17	-9.58696	NA	NA	NA	1	1	1	0	3	-6.2191	0.301412	-12.8937	-0.286834	-13.256	-0.504762	NA	NA	5e-10	0.7631	4.88185e-38	0.774239	4.16652e-40	0.613726	NA	NA	3.73604e-07	0.98805	3.02968e-34	0.992961	6.66872e-36	0.971333	NA	NA
IFNAR2	1.0014e-13	8.81633e-10	7.44072	Cells_Cultured_fibroblasts	3.08886e-21	1.44698e-17	-9.45968	Artery_Tibial	7.40844e-22	1.096e-17	-9.60784	NA	NA	NA	1	1	1	0	3	-6.2191	0.301412	-12.8937	-0.286834	-13.2888	-0.514286	NA	NA	5e-10	0.7631	4.88185e-38	0.774239	2.68717e-40	0.607052	NA	NA	3.73604e-07	0.98805	3.02968e-34	0.992961	4.54067e-36	0.980263	NA	NA
IFNAR2	1.0014e-13	8.81633e-10	7.44072	Cells_Cultured_fibroblasts	3.08886e-21	1.44698e-17	-9.45968	Brain_Amygdala	9.07212e-22	1.24333e-17	9.58696	NA	NA	NA	1	1	1	0	3	-6.2191	0.301412	-12.8937	-0.286834	13.256	0.504762	NA	NA	5e-10	0.7631	4.88185e-38	0.774239	4.16652e-40	0.613726	NA	NA	3.73604e-07	0.98805	3.02968e-34	0.992961	3.9559e-36	0.982222	NA	NA
IFNAR2	1.0014e-13	8.81633e-10	7.44072	Cells_Cultured_fibroblasts	3.08886e-21	1.44698e-17	-9.45968	Brain_Anterior_cingulate_cortex_BA24	9.07212e-22	1.49282e-17	-9.58696	NA	NA	NA	1	1	1	0	3	-6.2191	0.301412	-12.8937	-0.286834	-13.256	-0.504762	NA	NA	5e-10	0.7631	4.88185e-38	0.774239	4.16652e-40	0.613726	NA	NA	3.73604e-07	0.98805	3.02968e-34	0.992961	4.73295e-36	0.973645	NA	NA
IFNAR2	1.0014e-13	8.81633e-10	7.44072	Cells_Cultured_fibroblasts	3.08886e-21	1.44698e-17	-9.45968	Brain_Caudate_basal_ganglia	7.40844e-22	8.33093e-18	-9.60784	NA	NA	NA	1	1	1	0	3	-6.2191	0.301412	-12.8937	-0.286834	-13.2888	-0.514286	NA	NA	5e-10	0.7631	4.88185e-38	0.774239	2.68717e-40	0.607052	NA	NA	3.73604e-07	0.98805	3.02968e-34	0.992961	5.27668e-36	0.975895	NA	NA
IFNAR2	1.0014e-13	8.81633e-10	7.44072	Cells_Cultured_fibroblasts	3.08886e-21	1.44698e-17	-9.45968	Brain_Cerebellar_Hemisphere	7.40844e-22	1.69905e-17	9.60784	NA	NA	NA	1	1	1	0	3	-6.2191	0.301412	-12.8937	-0.286834	13.2888	0.514286	NA	NA	5e-10	0.7631	4.88185e-38	0.774239	2.68717e-40	0.607052	NA	NA	3.73604e-07	0.98805	3.02968e-34	0.992961	6.43945e-36	0.970171	NA	NA
IFNAR2	1.0014e-13	8.81633e-10	7.44072	Cells_Cultured_fibroblasts	3.08886e-21	1.44698e-17	-9.45968	Brain_Cerebellum	9.2321e-22	2.18256e-17	-9.58515	NA	NA	NA	1	1	1	0	3	-6.2191	0.301412	-12.8937	-0.286834	-13.2673	-0.485714	NA	NA	5e-10	0.7631	4.88185e-38	0.774239	3.58264e-40	0.62717	NA	NA	3.73604e-07	0.98805	3.02968e-34	0.992961	1.16006e-35	0.974233	NA	NA
IFNAR2	1.0014e-13	8.81633e-10	7.44072	Cells_Cultured_fibroblasts	3.08886e-21	1.44698e-17	-9.45968	Brain_Cortex	8.78667e-19	1.77719e-14	-8.84956	NA	NA	NA	1	1	1	0	3	-6.2191	0.301412	-12.8937	-0.286834	-12.7484	-0.831776	NA	NA	5e-10	0.7631	4.88185e-38	0.774239	3.18312e-37	0.405536	NA	NA	3.73604e-07	0.98805	3.02968e-34	0.992961	8.83792e-33	0.959338	NA	NA
IFNAR2	1.0014e-13	8.81633e-10	7.44072	Cells_Cultured_fibroblasts	3.08886e-21	1.44698e-17	-9.45968	Brain_Frontal_Cortex_BA9	9.07212e-22	1.60248e-17	-9.58696	NA	NA	NA	1	1	1	0	3	-6.2191	0.301412	-12.8937	-0.286834	-13.256	-0.504762	NA	NA	5e-10	0.7631	4.88185e-38	0.774239	4.16652e-40	0.613726	NA	NA	3.73604e-07	0.98805	3.02968e-34	0.992961	5.2421e-36	0.974969	NA	NA
IFNAR2	1.0014e-13	8.81633e-10	7.44072	Cells_Cultured_fibroblasts	3.08886e-21	1.44698e-17	-9.45968	Brain_Hippocampus	7.40844e-22	1.1429e-17	-9.60784	NA	NA	NA	1	1	1	0	3	-6.2191	0.301412	-12.8937	-0.286834	-13.2888	-0.514286	NA	NA	5e-10	0.7631	4.88185e-38	0.774239	2.68717e-40	0.607052	NA	NA	3.73604e-07	0.98805	3.02968e-34	0.992961	5.757e-36	0.977397	NA	NA
IFNAR2	1.0014e-13	8.81633e-10	7.44072	Cells_Cultured_fibroblasts	3.08886e-21	1.44698e-17	-9.45968	Brain_Hypothalamus	2.61387e-21	4.49403e-17	-9.47712	NA	NA	NA	1	1	1	0	3	-6.2191	0.301412	-12.8937	-0.286834	-13.2574	-0.660377	NA	NA	5e-10	0.7631	4.88185e-38	0.774239	4.09036e-40	0.509012	NA	NA	3.73604e-07	0.98805	3.02968e-34	0.992961	9.71706e-36	0.966704	NA	NA
IFNAR2	1.0014e-13	8.81633e-10	7.44072	Cells_Cultured_fibroblasts	3.08886e-21	1.44698e-17	-9.45968	Brain_Nucleus_accumbens_basal_ganglia	2.61387e-21	4.90154e-17	-9.47712	NA	NA	NA	1	1	1	0	3	-6.2191	0.301412	-12.8937	-0.286834	-13.2574	-0.660377	NA	NA	5e-10	0.7631	4.88185e-38	0.774239	4.09036e-40	0.509012	NA	NA	3.73604e-07	0.98805	3.02968e-34	0.992961	1.05568e-35	0.971207	NA	NA
IFNAR2	1.0014e-13	8.81633e-10	7.44072	Cells_Cultured_fibroblasts	3.08886e-21	1.44698e-17	-9.45968	Brain_Putamen_basal_ganglia	9.07212e-22	1.47386e-17	-9.58696	NA	NA	NA	1	1	1	0	3	-6.2191	0.301412	-12.8937	-0.286834	-13.256	-0.504762	NA	NA	5e-10	0.7631	4.88185e-38	0.774239	4.16652e-40	0.613726	NA	NA	3.73604e-07	0.98805	3.02968e-34	0.992961	4.67066e-36	0.971497	NA	NA
IFNAR2	1.0014e-13	8.81633e-10	7.44072	Cells_Cultured_fibroblasts	3.08886e-21	1.44698e-17	-9.45968	Brain_Spinal_cord_cervical_c-1	7.40844e-22	1.21284e-17	9.60784	NA	NA	NA	1	1	1	0	3	-6.2191	0.301412	-12.8937	-0.286834	13.2888	0.514286	NA	NA	5e-10	0.7631	4.88185e-38	0.774239	2.68717e-40	0.607052	NA	NA	3.73604e-07	0.98805	3.02968e-34	0.992961	3.07909e-36	0.974819	NA	NA
IFNAR2	1.0014e-13	8.81633e-10	7.44072	Cells_Cultured_fibroblasts	3.08886e-21	1.44698e-17	-9.45968	Brain_Substantia_nigra	9.07212e-22	5.96492e-18	-9.58696	NA	NA	NA	1	1	1	0	3	-6.2191	0.301412	-12.8937	-0.286834	-13.256	-0.504762	NA	NA	5e-10	0.7631	4.88185e-38	0.774239	4.16652e-40	0.613726	NA	NA	3.73604e-07	0.98805	3.02968e-34	0.992961	1.90879e-36	0.978829	NA	NA
IFNAR2	1.0014e-13	8.81633e-10	7.44072	Cells_Cultured_fibroblasts	3.08886e-21	1.44698e-17	-9.45968	Breast_Mammary_Tissue	7.40844e-22	9.67579e-18	-9.60784	NA	NA	NA	1	1	1	0	3	-6.2191	0.301412	-12.8937	-0.286834	-13.2888	-0.514286	NA	NA	5e-10	0.7631	4.88185e-38	0.774239	2.68717e-40	0.607052	NA	NA	3.73604e-07	0.98805	3.02968e-34	0.992961	2.9062e-36	0.98037	NA	NA
IFNAR2	1.0014e-13	8.81633e-10	7.44072	Cells_Cultured_fibroblasts	3.08886e-21	1.44698e-17	-9.45968	Cells_Cultured_fibroblasts	7.40844e-22	9.83917e-18	-9.60784	NA	NA	NA	1	1	1	0	3	-6.2191	0.301412	-12.8937	-0.286834	-13.2888	-0.514286	NA	NA	5e-10	0.7631	4.88185e-38	0.774239	2.68717e-40	0.607052	NA	NA	3.73604e-07	0.98805	3.02968e-34	0.992961	4.1143e-36	0.975777	NA	NA
IFNAR2	1.0014e-13	8.81633e-10	7.44072	Cells_Cultured_fibroblasts	3.08886e-21	1.44698e-17	-9.45968	Cells_EBV-transformed_lymphocytes	9.07212e-22	6.46903e-18	-9.58696	NA	NA	NA	1	1	1	0	3	-6.2191	0.301412	-12.8937	-0.286834	-13.256	-0.504762	NA	NA	5e-10	0.7631	4.88185e-38	0.774239	4.16652e-40	0.613726	NA	NA	3.73604e-07	0.98805	3.02968e-34	0.992961	3.05479e-36	0.968765	NA	NA
IFNAR2	1.0014e-13	8.81633e-10	7.44072	Cells_Cultured_fibroblasts	3.08886e-21	1.44698e-17	-9.45968	Colon_Sigmoid	7.40844e-22	1.79025e-17	9.60784	NA	NA	NA	1	1	1	0	3	-6.2191	0.301412	-12.8937	-0.286834	13.2888	0.514286	NA	NA	5e-10	0.7631	4.88185e-38	0.774239	2.68717e-40	0.607052	NA	NA	3.73604e-07	0.98805	3.02968e-34	0.992961	8.86633e-36	0.979935	NA	NA
IFNAR2	1.0014e-13	8.81633e-10	7.44072	Cells_Cultured_fibroblasts	3.08886e-21	1.44698e-17	-9.45968	Colon_Transverse	2.61387e-21	6.27173e-17	-9.47712	NA	NA	NA	1	1	1	0	3	-6.2191	0.301412	-12.8937	-0.286834	-13.2574	-0.660377	NA	NA	5e-10	0.7631	4.88185e-38	0.774239	4.09036e-40	0.509012	NA	NA	3.73604e-07	0.98805	3.02968e-34	0.992961	1.33931e-35	0.969535	NA	NA
IFNAR2	1.0014e-13	8.81633e-10	7.44072	Cells_Cultured_fibroblasts	3.08886e-21	1.44698e-17	-9.45968	Esophagus_Gastroesophageal_Junction	9.07212e-22	2.17078e-17	-9.58696	NA	NA	NA	1	1	1	0	3	-6.2191	0.301412	-12.8937	-0.286834	-13.256	-0.504762	NA	NA	5e-10	0.7631	4.88185e-38	0.774239	4.16652e-40	0.613726	NA	NA	3.73604e-07	0.98805	3.02968e-34	0.992961	6.78246e-36	0.975521	NA	NA
IFNAR2	1.0014e-13	8.81633e-10	7.44072	Cells_Cultured_fibroblasts	3.08886e-21	1.44698e-17	-9.45968	Esophagus_Mucosa	2.61387e-21	2.82978e-17	9.47712	NA	NA	NA	1	1	1	0	3	-6.2191	0.301412	-12.8937	-0.286834	13.2574	0.660377	NA	NA	5e-10	0.7631	4.88185e-38	0.774239	4.09036e-40	0.509012	NA	NA	3.73604e-07	0.98805	3.02968e-34	0.992961	6.048e-36	0.976104	NA	NA
IFNAR2	1.0014e-13	8.81633e-10	7.44072	Cells_Cultured_fibroblasts	3.08886e-21	1.44698e-17	-9.45968	Esophagus_Muscularis	7.40844e-22	1.75565e-17	-9.60784	NA	NA	NA	1	1	1	0	3	-6.2191	0.301412	-12.8937	-0.286834	-13.2888	-0.514286	NA	NA	5e-10	0.7631	4.88185e-38	0.774239	2.68717e-40	0.607052	NA	NA	3.73604e-07	0.98805	3.02968e-34	0.992961	6.59304e-36	0.978349	NA	NA
IFNAR2	1.0014e-13	8.81633e-10	7.44072	Cells_Cultured_fibroblasts	3.08886e-21	1.44698e-17	-9.45968	Heart_Atrial_Appendage	7.40844e-22	9.58379e-18	-9.60784	NA	NA	NA	1	1	1	0	3	-6.2191	0.301412	-12.8937	-0.286834	-13.2888	-0.514286	NA	NA	5e-10	0.7631	4.88185e-38	0.774239	2.68717e-40	0.607052	NA	NA	3.73604e-07	0.98805	3.02968e-34	0.992961	4.02194e-36	0.976363	NA	NA
IFNAR2	1.0014e-13	8.81633e-10	7.44072	Cells_Cultured_fibroblasts	3.08886e-21	1.44698e-17	-9.45968	Heart_Left_Ventricle	9.2321e-22	1.5618e-17	-9.58515	NA	NA	NA	1	1	1	0	3	-6.2191	0.301412	-12.8937	-0.286834	-13.2673	-0.485714	NA	NA	5e-10	0.7631	4.88185e-38	0.774239	3.58264e-40	0.62717	NA	NA	3.73604e-07	0.98805	3.02968e-34	0.992961	4.74441e-36	0.98075	NA	NA
IFNAR2	1.0014e-13	8.81633e-10	7.44072	Cells_Cultured_fibroblasts	3.08886e-21	1.44698e-17	-9.45968	Kidney_Cortex	2.61387e-21	1.75796e-17	-9.47712	NA	NA	NA	1	1	1	0	3	-6.2191	0.301412	-12.8937	-0.286834	-13.2574	-0.660377	NA	NA	5e-10	0.7631	4.88185e-38	0.774239	4.09036e-40	0.509012	NA	NA	3.73604e-07	0.98805	3.02968e-34	0.992961	3.82878e-36	0.985302	NA	NA
IFNAR2	1.0014e-13	8.81633e-10	7.44072	Cells_Cultured_fibroblasts	3.08886e-21	1.44698e-17	-9.45968	Liver	2.61387e-21	1.33247e-17	-9.47712	NA	NA	NA	1	1	1	0	3	-6.2191	0.301412	-12.8937	-0.286834	-13.2574	-0.660377	NA	NA	5e-10	0.7631	4.88185e-38	0.774239	4.09036e-40	0.509012	NA	NA	3.73604e-07	0.98805	3.02968e-34	0.992961	2.84825e-36	0.975097	NA	NA
IFNAR2	1.0014e-13	8.81633e-10	7.44072	Cells_Cultured_fibroblasts	3.08886e-21	1.44698e-17	-9.45968	Lung	9.07212e-22	1.1393e-17	9.58696	NA	NA	NA	1	1	1	0	3	-6.2191	0.301412	-12.8937	-0.286834	13.256	0.504762	NA	NA	5e-10	0.7631	4.88185e-38	0.774239	4.16652e-40	0.613726	NA	NA	3.73604e-07	0.98805	3.02968e-34	0.992961	2.96556e-36	0.979136	NA	NA
IFNAR2	1.0014e-13	8.81633e-10	7.44072	Cells_Cultured_fibroblasts	3.08886e-21	1.44698e-17	-9.45968	Minor_Salivary_Gland	2.14336e-21	1.40058e-17	9.49782	NA	NA	NA	1	1	1	0	3	-6.2191	0.301412	-12.8937	-0.286834	13.2131	0.561905	NA	NA	5e-10	0.7631	4.88185e-38	0.774239	7.37119e-40	0.574181	NA	NA	3.73604e-07	0.98805	3.02968e-34	0.992961	5.44547e-36	0.974672	NA	NA
IFNAR2	1.0014e-13	8.81633e-10	7.44072	Cells_Cultured_fibroblasts	3.08886e-21	1.44698e-17	-9.45968	Muscle_Skeletal	2.61387e-21	4.93499e-17	-9.47712	NA	NA	NA	1	1	1	0	3	-6.2191	0.301412	-12.8937	-0.286834	-13.2574	-0.660377	NA	NA	5e-10	0.7631	4.88185e-38	0.774239	4.09036e-40	0.509012	NA	NA	3.73604e-07	0.98805	3.02968e-34	0.992961	5.23668e-36	0.969533	NA	NA
IFNAR2	1.0014e-13	8.81633e-10	7.44072	Cells_Cultured_fibroblasts	3.08886e-21	1.44698e-17	-9.45968	Nerve_Tibial	9.07212e-22	1.23032e-17	-9.58696	NA	NA	NA	1	1	1	0	3	-6.2191	0.301412	-12.8937	-0.286834	-13.256	-0.504762	NA	NA	5e-10	0.7631	4.88185e-38	0.774239	4.16652e-40	0.613726	NA	NA	3.73604e-07	0.98805	3.02968e-34	0.992961	3.05489e-36	0.975503	NA	NA
IFNAR2	1.0014e-13	8.81633e-10	7.44072	Cells_Cultured_fibroblasts	3.08886e-21	1.44698e-17	-9.45968	Ovary	2.61387e-21	6.12143e-17	-9.47712	NA	NA	NA	1	1	1	0	3	-6.2191	0.301412	-12.8937	-0.286834	-13.2574	-0.660377	NA	NA	5e-10	0.7631	4.88185e-38	0.774239	4.09036e-40	0.509012	NA	NA	3.73604e-07	0.98805	3.02968e-34	0.992961	1.31174e-35	0.969998	NA	NA
IFNAR2	1.0014e-13	8.81633e-10	7.44072	Cells_Cultured_fibroblasts	3.08886e-21	1.44698e-17	-9.45968	Pancreas	2.86344e-21	5.08376e-17	-9.4676	NA	NA	NA	1	1	1	0	3	-6.2191	0.301412	-12.8937	-0.286834	-13.2509	-0.667626	NA	NA	5e-10	0.7631	4.88185e-38	0.774239	4.45986e-40	0.504372	NA	NA	3.73604e-07	0.98805	3.02968e-34	0.992961	1.08036e-35	0.982762	NA	NA
IFNAR2	1.0014e-13	8.81633e-10	7.44072	Cells_Cultured_fibroblasts	3.08886e-21	1.44698e-17	-9.45968	Pituitary	7.40844e-22	1.82196e-17	9.60784	NA	NA	NA	1	1	1	0	3	-6.2191	0.301412	-12.8937	-0.286834	13.2888	0.514286	NA	NA	5e-10	0.7631	4.88185e-38	0.774239	2.68717e-40	0.607052	NA	NA	3.73604e-07	0.98805	3.02968e-34	0.992961	6.89041e-36	0.974504	NA	NA
IFNAR2	1.0014e-13	8.81633e-10	7.44072	Cells_Cultured_fibroblasts	3.08886e-21	1.44698e-17	-9.45968	Prostate	7.40844e-22	1.78188e-17	9.60784	NA	NA	NA	1	1	1	0	3	-6.2191	0.301412	-12.8937	-0.286834	13.2888	0.514286	NA	NA	5e-10	0.7631	4.88185e-38	0.774239	2.68717e-40	0.607052	NA	NA	3.73604e-07	0.98805	3.02968e-34	0.992961	6.74909e-36	0.976586	NA	NA
IFNAR2	1.0014e-13	8.81633e-10	7.44072	Cells_Cultured_fibroblasts	3.08886e-21	1.44698e-17	-9.45968	Skin_Not_Sun_Exposed_Suprapubic	9.07212e-22	1.12508e-17	-9.58696	NA	NA	NA	1	1	1	0	3	-6.2191	0.301412	-12.8937	-0.286834	-13.256	-0.504762	NA	NA	5e-10	0.7631	4.88185e-38	0.774239	4.16652e-40	0.613726	NA	NA	3.73604e-07	0.98805	3.02968e-34	0.992961	7.03079e-36	0.977326	NA	NA
IFNAR2	1.0014e-13	8.81633e-10	7.44072	Cells_Cultured_fibroblasts	3.08886e-21	1.44698e-17	-9.45968	Skin_Sun_Exposed_Lower_leg	2.61387e-21	3.2744e-17	-9.47712	NA	NA	NA	1	1	1	0	3	-6.2191	0.301412	-12.8937	-0.286834	-13.2574	-0.660377	NA	NA	5e-10	0.7631	4.88185e-38	0.774239	4.09036e-40	0.509012	NA	NA	3.73604e-07	0.98805	3.02968e-34	0.992961	4.63806e-36	0.973186	NA	NA
IFNAR2	1.0014e-13	8.81633e-10	7.44072	Cells_Cultured_fibroblasts	3.08886e-21	1.44698e-17	-9.45968	Small_Intestine_Terminal_Ileum	8.78667e-19	1.97199e-14	-8.84956	NA	NA	NA	1	1	1	0	3	-6.2191	0.301412	-12.8937	-0.286834	-12.7484	-0.831776	NA	NA	5e-10	0.7631	4.88185e-38	0.774239	3.18312e-37	0.405536	NA	NA	3.73604e-07	0.98805	3.02968e-34	0.992961	9.83742e-33	0.961728	NA	NA
IFNAR2	1.0014e-13	8.81633e-10	7.44072	Cells_Cultured_fibroblasts	3.08886e-21	1.44698e-17	-9.45968	Spleen	9.07212e-22	1.0452e-17	-9.58696	NA	NA	NA	1	1	1	0	3	-6.2191	0.301412	-12.8937	-0.286834	-13.256	-0.504762	NA	NA	5e-10	0.7631	4.88185e-38	0.774239	4.16652e-40	0.613726	NA	NA	3.73604e-07	0.98805	3.02968e-34	0.992961	2.62657e-36	0.972513	NA	NA
IFNAR2	1.0014e-13	8.81633e-10	7.44072	Cells_Cultured_fibroblasts	3.08886e-21	1.44698e-17	-9.45968	Stomach	9.07212e-22	1.8122e-17	-9.58696	NA	NA	NA	1	1	1	0	3	-6.2191	0.301412	-12.8937	-0.286834	-13.256	-0.504762	NA	NA	5e-10	0.7631	4.88185e-38	0.774239	4.16652e-40	0.613726	NA	NA	3.73604e-07	0.98805	3.02968e-34	0.992961	3.97708e-36	0.975442	NA	NA
IFNAR2	1.0014e-13	8.81633e-10	7.44072	Cells_Cultured_fibroblasts	3.08886e-21	1.44698e-17	-9.45968	Testis	9.07212e-22	3.65334e-17	-9.58696	NA	NA	NA	1	1	1	0	3	-6.2191	0.301412	-12.8937	-0.286834	-13.256	-0.504762	NA	NA	5e-10	0.7631	4.88185e-38	0.774239	4.16652e-40	0.613726	NA	NA	3.73604e-07	0.98805	3.02968e-34	0.992961	2.28908e-35	0.969793	NA	NA
IFNAR2	1.0014e-13	8.81633e-10	7.44072	Cells_Cultured_fibroblasts	3.08886e-21	1.44698e-17	-9.45968	Thyroid	2.61387e-21	3.50246e-17	-9.47712	NA	NA	NA	1	1	1	0	3	-6.2191	0.301412	-12.8937	-0.286834	-13.2574	-0.660377	NA	NA	5e-10	0.7631	4.88185e-38	0.774239	4.09036e-40	0.509012	NA	NA	3.73604e-07	0.98805	3.02968e-34	0.992961	4.95602e-36	0.974202	NA	NA
IFNAR2	1.0014e-13	8.81633e-10	7.44072	Cells_Cultured_fibroblasts	3.08886e-21	1.44698e-17	-9.45968	Uterus	2.61387e-21	2.92283e-17	-9.47712	NA	NA	NA	1	1	1	0	3	-6.2191	0.301412	-12.8937	-0.286834	-13.2574	-0.660377	NA	NA	5e-10	0.7631	4.88185e-38	0.774239	4.09036e-40	0.509012	NA	NA	3.73604e-07	0.98805	3.02968e-34	0.992961	6.26745e-36	0.971934	NA	NA
IFNAR2	1.0014e-13	8.81633e-10	7.44072	Cells_Cultured_fibroblasts	3.08886e-21	1.44698e-17	-9.45968	Vagina	9.07212e-22	1.89417e-17	-9.58696	NA	NA	NA	1	1	1	0	3	-6.2191	0.301412	-12.8937	-0.286834	-13.256	-0.504762	NA	NA	5e-10	0.7631	4.88185e-38	0.774239	4.16652e-40	0.613726	NA	NA	3.73604e-07	0.98805	3.02968e-34	0.992961	1.05942e-35	0.975182	NA	NA
IFNAR2	1.0014e-13	8.81633e-10	7.44072	Cells_Cultured_fibroblasts	3.08886e-21	1.44698e-17	-9.45968	Whole_Blood	9.07212e-22	6.41853e-18	-9.58696	NA	NA	NA	1	1	1	0	3	-6.2191	0.301412	-12.8937	-0.286834	-13.256	-0.504762	NA	NA	5e-10	0.7631	4.88185e-38	0.774239	4.16652e-40	0.613726	NA	NA	3.73604e-07	0.98805	3.02968e-34	0.992961	2.02566e-36	0.969235	NA	NA
IFNAR2	1.0014e-13	8.81633e-10	7.44072	Cells_Cultured_fibroblasts	3.08886e-21	1.44698e-17	-9.45968	smultixcan	6.99283e-22	2.33467e-17	-9.59392	NA	NA	NA	1	1	1	0	3	-6.2191	0.301412	-12.8937	-0.286834	-13.2669	-0.507937	NA	NA	5e-10	0.7631	4.88185e-38	0.774239	2.49455e-40	0.610764	NA	NA	3.73604e-07	0.98805	3.02968e-34	0.992961	1.06487e-35	0.974815	NA	NA
IFNAR2	1.0014e-13	8.81633e-10	7.44072	Cells_EBV-transformed_lymphocytes	9.07212e-22	6.55551e-18	-9.58696	Adipose_Subcutaneous	9.07212e-22	7.72431e-18	-9.58696	NA	NA	NA	1	1	1	0	3	-6.2191	0.301412	-13.256	-0.504762	-13.256	-0.504762	NA	NA	5e-10	0.7631	4.16652e-40	0.613726	4.16652e-40	0.613726	NA	NA	3.73604e-07	0.98805	4.39734e-36	0.981142	2.39658e-36	0.970652	NA	NA
IFNAR2	1.0014e-13	8.81633e-10	7.44072	Cells_EBV-transformed_lymphocytes	9.07212e-22	6.55551e-18	-9.58696	Adipose_Visceral_Omentum	7.40844e-22	9.10719e-18	-9.60784	NA	NA	NA	1	1	1	0	3	-6.2191	0.301412	-13.256	-0.504762	-13.2888	-0.514286	NA	NA	5e-10	0.7631	4.16652e-40	0.613726	2.68717e-40	0.607052	NA	NA	3.73604e-07	0.98805	4.39734e-36	0.981142	3.41422e-36	0.972687	NA	NA
IFNAR2	1.0014e-13	8.81633e-10	7.44072	Cells_EBV-transformed_lymphocytes	9.07212e-22	6.55551e-18	-9.58696	Adrenal_Gland	2.61387e-21	2.77071e-17	9.47712	NA	NA	NA	1	1	1	0	3	-6.2191	0.301412	-13.256	-0.504762	13.2574	0.660377	NA	NA	5e-10	0.7631	4.16652e-40	0.613726	4.09036e-40	0.509012	NA	NA	3.73604e-07	0.98805	4.39734e-36	0.981142	5.92857e-36	0.974268	NA	NA
IFNAR2	1.0014e-13	8.81633e-10	7.44072	Cells_EBV-transformed_lymphocytes	9.07212e-22	6.55551e-18	-9.58696	Artery_Aorta	9.07212e-22	1.0716e-17	-9.58696	NA	NA	NA	1	1	1	0	3	-6.2191	0.301412	-13.256	-0.504762	-13.256	-0.504762	NA	NA	5e-10	0.7631	4.16652e-40	0.613726	4.16652e-40	0.613726	NA	NA	3.73604e-07	0.98805	4.39734e-36	0.981142	2.68649e-36	0.975516	NA	NA
IFNAR2	1.0014e-13	8.81633e-10	7.44072	Cells_EBV-transformed_lymphocytes	9.07212e-22	6.55551e-18	-9.58696	Artery_Coronary	9.07212e-22	2.03786e-17	-9.58696	NA	NA	NA	1	1	1	0	3	-6.2191	0.301412	-13.256	-0.504762	-13.256	-0.504762	NA	NA	5e-10	0.7631	4.16652e-40	0.613726	4.16652e-40	0.613726	NA	NA	3.73604e-07	0.98805	4.39734e-36	0.981142	6.66872e-36	0.971333	NA	NA
IFNAR2	1.0014e-13	8.81633e-10	7.44072	Cells_EBV-transformed_lymphocytes	9.07212e-22	6.55551e-18	-9.58696	Artery_Tibial	7.40844e-22	1.096e-17	-9.60784	NA	NA	NA	1	1	1	0	3	-6.2191	0.301412	-13.256	-0.504762	-13.2888	-0.514286	NA	NA	5e-10	0.7631	4.16652e-40	0.613726	2.68717e-40	0.607052	NA	NA	3.73604e-07	0.98805	4.39734e-36	0.981142	4.54067e-36	0.980263	NA	NA
IFNAR2	1.0014e-13	8.81633e-10	7.44072	Cells_EBV-transformed_lymphocytes	9.07212e-22	6.55551e-18	-9.58696	Brain_Amygdala	9.07212e-22	1.24333e-17	9.58696	NA	NA	NA	1	1	1	0	3	-6.2191	0.301412	-13.256	-0.504762	13.256	0.504762	NA	NA	5e-10	0.7631	4.16652e-40	0.613726	4.16652e-40	0.613726	NA	NA	3.73604e-07	0.98805	4.39734e-36	0.981142	3.9559e-36	0.982222	NA	NA
IFNAR2	1.0014e-13	8.81633e-10	7.44072	Cells_EBV-transformed_lymphocytes	9.07212e-22	6.55551e-18	-9.58696	Brain_Anterior_cingulate_cortex_BA24	9.07212e-22	1.49282e-17	-9.58696	NA	NA	NA	1	1	1	0	3	-6.2191	0.301412	-13.256	-0.504762	-13.256	-0.504762	NA	NA	5e-10	0.7631	4.16652e-40	0.613726	4.16652e-40	0.613726	NA	NA	3.73604e-07	0.98805	4.39734e-36	0.981142	4.73295e-36	0.973645	NA	NA
IFNAR2	1.0014e-13	8.81633e-10	7.44072	Cells_EBV-transformed_lymphocytes	9.07212e-22	6.55551e-18	-9.58696	Brain_Caudate_basal_ganglia	7.40844e-22	8.33093e-18	-9.60784	NA	NA	NA	1	1	1	0	3	-6.2191	0.301412	-13.256	-0.504762	-13.2888	-0.514286	NA	NA	5e-10	0.7631	4.16652e-40	0.613726	2.68717e-40	0.607052	NA	NA	3.73604e-07	0.98805	4.39734e-36	0.981142	5.27668e-36	0.975895	NA	NA
IFNAR2	1.0014e-13	8.81633e-10	7.44072	Cells_EBV-transformed_lymphocytes	9.07212e-22	6.55551e-18	-9.58696	Brain_Cerebellar_Hemisphere	7.40844e-22	1.69905e-17	9.60784	NA	NA	NA	1	1	1	0	3	-6.2191	0.301412	-13.256	-0.504762	13.2888	0.514286	NA	NA	5e-10	0.7631	4.16652e-40	0.613726	2.68717e-40	0.607052	NA	NA	3.73604e-07	0.98805	4.39734e-36	0.981142	6.43945e-36	0.970171	NA	NA
IFNAR2	1.0014e-13	8.81633e-10	7.44072	Cells_EBV-transformed_lymphocytes	9.07212e-22	6.55551e-18	-9.58696	Brain_Cerebellum	9.2321e-22	2.18256e-17	-9.58515	NA	NA	NA	1	1	1	0	3	-6.2191	0.301412	-13.256	-0.504762	-13.2673	-0.485714	NA	NA	5e-10	0.7631	4.16652e-40	0.613726	3.58264e-40	0.62717	NA	NA	3.73604e-07	0.98805	4.39734e-36	0.981142	1.16006e-35	0.974233	NA	NA
IFNAR2	1.0014e-13	8.81633e-10	7.44072	Cells_EBV-transformed_lymphocytes	9.07212e-22	6.55551e-18	-9.58696	Brain_Cortex	8.78667e-19	1.77719e-14	-8.84956	NA	NA	NA	1	1	1	0	3	-6.2191	0.301412	-13.256	-0.504762	-12.7484	-0.831776	NA	NA	5e-10	0.7631	4.16652e-40	0.613726	3.18312e-37	0.405536	NA	NA	3.73604e-07	0.98805	4.39734e-36	0.981142	8.83792e-33	0.959338	NA	NA
IFNAR2	1.0014e-13	8.81633e-10	7.44072	Cells_EBV-transformed_lymphocytes	9.07212e-22	6.55551e-18	-9.58696	Brain_Frontal_Cortex_BA9	9.07212e-22	1.60248e-17	-9.58696	NA	NA	NA	1	1	1	0	3	-6.2191	0.301412	-13.256	-0.504762	-13.256	-0.504762	NA	NA	5e-10	0.7631	4.16652e-40	0.613726	4.16652e-40	0.613726	NA	NA	3.73604e-07	0.98805	4.39734e-36	0.981142	5.2421e-36	0.974969	NA	NA
IFNAR2	1.0014e-13	8.81633e-10	7.44072	Cells_EBV-transformed_lymphocytes	9.07212e-22	6.55551e-18	-9.58696	Brain_Hippocampus	7.40844e-22	1.1429e-17	-9.60784	NA	NA	NA	1	1	1	0	3	-6.2191	0.301412	-13.256	-0.504762	-13.2888	-0.514286	NA	NA	5e-10	0.7631	4.16652e-40	0.613726	2.68717e-40	0.607052	NA	NA	3.73604e-07	0.98805	4.39734e-36	0.981142	5.757e-36	0.977397	NA	NA
IFNAR2	1.0014e-13	8.81633e-10	7.44072	Cells_EBV-transformed_lymphocytes	9.07212e-22	6.55551e-18	-9.58696	Brain_Hypothalamus	2.61387e-21	4.49403e-17	-9.47712	NA	NA	NA	1	1	1	0	3	-6.2191	0.301412	-13.256	-0.504762	-13.2574	-0.660377	NA	NA	5e-10	0.7631	4.16652e-40	0.613726	4.09036e-40	0.509012	NA	NA	3.73604e-07	0.98805	4.39734e-36	0.981142	9.71706e-36	0.966704	NA	NA
IFNAR2	1.0014e-13	8.81633e-10	7.44072	Cells_EBV-transformed_lymphocytes	9.07212e-22	6.55551e-18	-9.58696	Brain_Nucleus_accumbens_basal_ganglia	2.61387e-21	4.90154e-17	-9.47712	NA	NA	NA	1	1	1	0	3	-6.2191	0.301412	-13.256	-0.504762	-13.2574	-0.660377	NA	NA	5e-10	0.7631	4.16652e-40	0.613726	4.09036e-40	0.509012	NA	NA	3.73604e-07	0.98805	4.39734e-36	0.981142	1.05568e-35	0.971207	NA	NA
IFNAR2	1.0014e-13	8.81633e-10	7.44072	Cells_EBV-transformed_lymphocytes	9.07212e-22	6.55551e-18	-9.58696	Brain_Putamen_basal_ganglia	9.07212e-22	1.47386e-17	-9.58696	NA	NA	NA	1	1	1	0	3	-6.2191	0.301412	-13.256	-0.504762	-13.256	-0.504762	NA	NA	5e-10	0.7631	4.16652e-40	0.613726	4.16652e-40	0.613726	NA	NA	3.73604e-07	0.98805	4.39734e-36	0.981142	4.67066e-36	0.971497	NA	NA
IFNAR2	1.0014e-13	8.81633e-10	7.44072	Cells_EBV-transformed_lymphocytes	9.07212e-22	6.55551e-18	-9.58696	Brain_Spinal_cord_cervical_c-1	7.40844e-22	1.21284e-17	9.60784	NA	NA	NA	1	1	1	0	3	-6.2191	0.301412	-13.256	-0.504762	13.2888	0.514286	NA	NA	5e-10	0.7631	4.16652e-40	0.613726	2.68717e-40	0.607052	NA	NA	3.73604e-07	0.98805	4.39734e-36	0.981142	3.07909e-36	0.974819	NA	NA
IFNAR2	1.0014e-13	8.81633e-10	7.44072	Cells_EBV-transformed_lymphocytes	9.07212e-22	6.55551e-18	-9.58696	Brain_Substantia_nigra	9.07212e-22	5.96492e-18	-9.58696	NA	NA	NA	1	1	1	0	3	-6.2191	0.301412	-13.256	-0.504762	-13.256	-0.504762	NA	NA	5e-10	0.7631	4.16652e-40	0.613726	4.16652e-40	0.613726	NA	NA	3.73604e-07	0.98805	4.39734e-36	0.981142	1.90879e-36	0.978829	NA	NA
IFNAR2	1.0014e-13	8.81633e-10	7.44072	Cells_EBV-transformed_lymphocytes	9.07212e-22	6.55551e-18	-9.58696	Breast_Mammary_Tissue	7.40844e-22	9.67579e-18	-9.60784	NA	NA	NA	1	1	1	0	3	-6.2191	0.301412	-13.256	-0.504762	-13.2888	-0.514286	NA	NA	5e-10	0.7631	4.16652e-40	0.613726	2.68717e-40	0.607052	NA	NA	3.73604e-07	0.98805	4.39734e-36	0.981142	2.9062e-36	0.98037	NA	NA
IFNAR2	1.0014e-13	8.81633e-10	7.44072	Cells_EBV-transformed_lymphocytes	9.07212e-22	6.55551e-18	-9.58696	Cells_Cultured_fibroblasts	7.40844e-22	9.83917e-18	-9.60784	NA	NA	NA	1	1	1	0	3	-6.2191	0.301412	-13.256	-0.504762	-13.2888	-0.514286	NA	NA	5e-10	0.7631	4.16652e-40	0.613726	2.68717e-40	0.607052	NA	NA	3.73604e-07	0.98805	4.39734e-36	0.981142	4.1143e-36	0.975777	NA	NA
IFNAR2	1.0014e-13	8.81633e-10	7.44072	Cells_EBV-transformed_lymphocytes	9.07212e-22	6.55551e-18	-9.58696	Cells_EBV-transformed_lymphocytes	9.07212e-22	6.46903e-18	-9.58696	NA	NA	NA	1	1	1	0	3	-6.2191	0.301412	-13.256	-0.504762	-13.256	-0.504762	NA	NA	5e-10	0.7631	4.16652e-40	0.613726	4.16652e-40	0.613726	NA	NA	3.73604e-07	0.98805	4.39734e-36	0.981142	3.05479e-36	0.968765	NA	NA
IFNAR2	1.0014e-13	8.81633e-10	7.44072	Cells_EBV-transformed_lymphocytes	9.07212e-22	6.55551e-18	-9.58696	Colon_Sigmoid	7.40844e-22	1.79025e-17	9.60784	NA	NA	NA	1	1	1	0	3	-6.2191	0.301412	-13.256	-0.504762	13.2888	0.514286	NA	NA	5e-10	0.7631	4.16652e-40	0.613726	2.68717e-40	0.607052	NA	NA	3.73604e-07	0.98805	4.39734e-36	0.981142	8.86633e-36	0.979935	NA	NA
IFNAR2	1.0014e-13	8.81633e-10	7.44072	Cells_EBV-transformed_lymphocytes	9.07212e-22	6.55551e-18	-9.58696	Colon_Transverse	2.61387e-21	6.27173e-17	-9.47712	NA	NA	NA	1	1	1	0	3	-6.2191	0.301412	-13.256	-0.504762	-13.2574	-0.660377	NA	NA	5e-10	0.7631	4.16652e-40	0.613726	4.09036e-40	0.509012	NA	NA	3.73604e-07	0.98805	4.39734e-36	0.981142	1.33931e-35	0.969535	NA	NA
IFNAR2	1.0014e-13	8.81633e-10	7.44072	Cells_EBV-transformed_lymphocytes	9.07212e-22	6.55551e-18	-9.58696	Esophagus_Gastroesophageal_Junction	9.07212e-22	2.17078e-17	-9.58696	NA	NA	NA	1	1	1	0	3	-6.2191	0.301412	-13.256	-0.504762	-13.256	-0.504762	NA	NA	5e-10	0.7631	4.16652e-40	0.613726	4.16652e-40	0.613726	NA	NA	3.73604e-07	0.98805	4.39734e-36	0.981142	6.78246e-36	0.975521	NA	NA
IFNAR2	1.0014e-13	8.81633e-10	7.44072	Cells_EBV-transformed_lymphocytes	9.07212e-22	6.55551e-18	-9.58696	Esophagus_Mucosa	2.61387e-21	2.82978e-17	9.47712	NA	NA	NA	1	1	1	0	3	-6.2191	0.301412	-13.256	-0.504762	13.2574	0.660377	NA	NA	5e-10	0.7631	4.16652e-40	0.613726	4.09036e-40	0.509012	NA	NA	3.73604e-07	0.98805	4.39734e-36	0.981142	6.048e-36	0.976104	NA	NA
IFNAR2	1.0014e-13	8.81633e-10	7.44072	Cells_EBV-transformed_lymphocytes	9.07212e-22	6.55551e-18	-9.58696	Esophagus_Muscularis	7.40844e-22	1.75565e-17	-9.60784	NA	NA	NA	1	1	1	0	3	-6.2191	0.301412	-13.256	-0.504762	-13.2888	-0.514286	NA	NA	5e-10	0.7631	4.16652e-40	0.613726	2.68717e-40	0.607052	NA	NA	3.73604e-07	0.98805	4.39734e-36	0.981142	6.59304e-36	0.978349	NA	NA
IFNAR2	1.0014e-13	8.81633e-10	7.44072	Cells_EBV-transformed_lymphocytes	9.07212e-22	6.55551e-18	-9.58696	Heart_Atrial_Appendage	7.40844e-22	9.58379e-18	-9.60784	NA	NA	NA	1	1	1	0	3	-6.2191	0.301412	-13.256	-0.504762	-13.2888	-0.514286	NA	NA	5e-10	0.7631	4.16652e-40	0.613726	2.68717e-40	0.607052	NA	NA	3.73604e-07	0.98805	4.39734e-36	0.981142	4.02194e-36	0.976363	NA	NA
IFNAR2	1.0014e-13	8.81633e-10	7.44072	Cells_EBV-transformed_lymphocytes	9.07212e-22	6.55551e-18	-9.58696	Heart_Left_Ventricle	9.2321e-22	1.5618e-17	-9.58515	NA	NA	NA	1	1	1	0	3	-6.2191	0.301412	-13.256	-0.504762	-13.2673	-0.485714	NA	NA	5e-10	0.7631	4.16652e-40	0.613726	3.58264e-40	0.62717	NA	NA	3.73604e-07	0.98805	4.39734e-36	0.981142	4.74441e-36	0.98075	NA	NA
IFNAR2	1.0014e-13	8.81633e-10	7.44072	Cells_EBV-transformed_lymphocytes	9.07212e-22	6.55551e-18	-9.58696	Kidney_Cortex	2.61387e-21	1.75796e-17	-9.47712	NA	NA	NA	1	1	1	0	3	-6.2191	0.301412	-13.256	-0.504762	-13.2574	-0.660377	NA	NA	5e-10	0.7631	4.16652e-40	0.613726	4.09036e-40	0.509012	NA	NA	3.73604e-07	0.98805	4.39734e-36	0.981142	3.82878e-36	0.985302	NA	NA
IFNAR2	1.0014e-13	8.81633e-10	7.44072	Cells_EBV-transformed_lymphocytes	9.07212e-22	6.55551e-18	-9.58696	Liver	2.61387e-21	1.33247e-17	-9.47712	NA	NA	NA	1	1	1	0	3	-6.2191	0.301412	-13.256	-0.504762	-13.2574	-0.660377	NA	NA	5e-10	0.7631	4.16652e-40	0.613726	4.09036e-40	0.509012	NA	NA	3.73604e-07	0.98805	4.39734e-36	0.981142	2.84825e-36	0.975097	NA	NA
IFNAR2	1.0014e-13	8.81633e-10	7.44072	Cells_EBV-transformed_lymphocytes	9.07212e-22	6.55551e-18	-9.58696	Lung	9.07212e-22	1.1393e-17	9.58696	NA	NA	NA	1	1	1	0	3	-6.2191	0.301412	-13.256	-0.504762	13.256	0.504762	NA	NA	5e-10	0.7631	4.16652e-40	0.613726	4.16652e-40	0.613726	NA	NA	3.73604e-07	0.98805	4.39734e-36	0.981142	2.96556e-36	0.979136	NA	NA
IFNAR2	1.0014e-13	8.81633e-10	7.44072	Cells_EBV-transformed_lymphocytes	9.07212e-22	6.55551e-18	-9.58696	Minor_Salivary_Gland	2.14336e-21	1.40058e-17	9.49782	NA	NA	NA	1	1	1	0	3	-6.2191	0.301412	-13.256	-0.504762	13.2131	0.561905	NA	NA	5e-10	0.7631	4.16652e-40	0.613726	7.37119e-40	0.574181	NA	NA	3.73604e-07	0.98805	4.39734e-36	0.981142	5.44547e-36	0.974672	NA	NA
IFNAR2	1.0014e-13	8.81633e-10	7.44072	Cells_EBV-transformed_lymphocytes	9.07212e-22	6.55551e-18	-9.58696	Muscle_Skeletal	2.61387e-21	4.93499e-17	-9.47712	NA	NA	NA	1	1	1	0	3	-6.2191	0.301412	-13.256	-0.504762	-13.2574	-0.660377	NA	NA	5e-10	0.7631	4.16652e-40	0.613726	4.09036e-40	0.509012	NA	NA	3.73604e-07	0.98805	4.39734e-36	0.981142	5.23668e-36	0.969533	NA	NA
IFNAR2	1.0014e-13	8.81633e-10	7.44072	Cells_EBV-transformed_lymphocytes	9.07212e-22	6.55551e-18	-9.58696	Nerve_Tibial	9.07212e-22	1.23032e-17	-9.58696	NA	NA	NA	1	1	1	0	3	-6.2191	0.301412	-13.256	-0.504762	-13.256	-0.504762	NA	NA	5e-10	0.7631	4.16652e-40	0.613726	4.16652e-40	0.613726	NA	NA	3.73604e-07	0.98805	4.39734e-36	0.981142	3.05489e-36	0.975503	NA	NA
IFNAR2	1.0014e-13	8.81633e-10	7.44072	Cells_EBV-transformed_lymphocytes	9.07212e-22	6.55551e-18	-9.58696	Ovary	2.61387e-21	6.12143e-17	-9.47712	NA	NA	NA	1	1	1	0	3	-6.2191	0.301412	-13.256	-0.504762	-13.2574	-0.660377	NA	NA	5e-10	0.7631	4.16652e-40	0.613726	4.09036e-40	0.509012	NA	NA	3.73604e-07	0.98805	4.39734e-36	0.981142	1.31174e-35	0.969998	NA	NA
IFNAR2	1.0014e-13	8.81633e-10	7.44072	Cells_EBV-transformed_lymphocytes	9.07212e-22	6.55551e-18	-9.58696	Pancreas	2.86344e-21	5.08376e-17	-9.4676	NA	NA	NA	1	1	1	0	3	-6.2191	0.301412	-13.256	-0.504762	-13.2509	-0.667626	NA	NA	5e-10	0.7631	4.16652e-40	0.613726	4.45986e-40	0.504372	NA	NA	3.73604e-07	0.98805	4.39734e-36	0.981142	1.08036e-35	0.982762	NA	NA
IFNAR2	1.0014e-13	8.81633e-10	7.44072	Cells_EBV-transformed_lymphocytes	9.07212e-22	6.55551e-18	-9.58696	Pituitary	7.40844e-22	1.82196e-17	9.60784	NA	NA	NA	1	1	1	0	3	-6.2191	0.301412	-13.256	-0.504762	13.2888	0.514286	NA	NA	5e-10	0.7631	4.16652e-40	0.613726	2.68717e-40	0.607052	NA	NA	3.73604e-07	0.98805	4.39734e-36	0.981142	6.89041e-36	0.974504	NA	NA
IFNAR2	1.0014e-13	8.81633e-10	7.44072	Cells_EBV-transformed_lymphocytes	9.07212e-22	6.55551e-18	-9.58696	Prostate	7.40844e-22	1.78188e-17	9.60784	NA	NA	NA	1	1	1	0	3	-6.2191	0.301412	-13.256	-0.504762	13.2888	0.514286	NA	NA	5e-10	0.7631	4.16652e-40	0.613726	2.68717e-40	0.607052	NA	NA	3.73604e-07	0.98805	4.39734e-36	0.981142	6.74909e-36	0.976586	NA	NA
IFNAR2	1.0014e-13	8.81633e-10	7.44072	Cells_EBV-transformed_lymphocytes	9.07212e-22	6.55551e-18	-9.58696	Skin_Not_Sun_Exposed_Suprapubic	9.07212e-22	1.12508e-17	-9.58696	NA	NA	NA	1	1	1	0	3	-6.2191	0.301412	-13.256	-0.504762	-13.256	-0.504762	NA	NA	5e-10	0.7631	4.16652e-40	0.613726	4.16652e-40	0.613726	NA	NA	3.73604e-07	0.98805	4.39734e-36	0.981142	7.03079e-36	0.977326	NA	NA
IFNAR2	1.0014e-13	8.81633e-10	7.44072	Cells_EBV-transformed_lymphocytes	9.07212e-22	6.55551e-18	-9.58696	Skin_Sun_Exposed_Lower_leg	2.61387e-21	3.2744e-17	-9.47712	NA	NA	NA	1	1	1	0	3	-6.2191	0.301412	-13.256	-0.504762	-13.2574	-0.660377	NA	NA	5e-10	0.7631	4.16652e-40	0.613726	4.09036e-40	0.509012	NA	NA	3.73604e-07	0.98805	4.39734e-36	0.981142	4.63806e-36	0.973186	NA	NA
IFNAR2	1.0014e-13	8.81633e-10	7.44072	Cells_EBV-transformed_lymphocytes	9.07212e-22	6.55551e-18	-9.58696	Small_Intestine_Terminal_Ileum	8.78667e-19	1.97199e-14	-8.84956	NA	NA	NA	1	1	1	0	3	-6.2191	0.301412	-13.256	-0.504762	-12.7484	-0.831776	NA	NA	5e-10	0.7631	4.16652e-40	0.613726	3.18312e-37	0.405536	NA	NA	3.73604e-07	0.98805	4.39734e-36	0.981142	9.83742e-33	0.961728	NA	NA
IFNAR2	1.0014e-13	8.81633e-10	7.44072	Cells_EBV-transformed_lymphocytes	9.07212e-22	6.55551e-18	-9.58696	Spleen	9.07212e-22	1.0452e-17	-9.58696	NA	NA	NA	1	1	1	0	3	-6.2191	0.301412	-13.256	-0.504762	-13.256	-0.504762	NA	NA	5e-10	0.7631	4.16652e-40	0.613726	4.16652e-40	0.613726	NA	NA	3.73604e-07	0.98805	4.39734e-36	0.981142	2.62657e-36	0.972513	NA	NA
IFNAR2	1.0014e-13	8.81633e-10	7.44072	Cells_EBV-transformed_lymphocytes	9.07212e-22	6.55551e-18	-9.58696	Stomach	9.07212e-22	1.8122e-17	-9.58696	NA	NA	NA	1	1	1	0	3	-6.2191	0.301412	-13.256	-0.504762	-13.256	-0.504762	NA	NA	5e-10	0.7631	4.16652e-40	0.613726	4.16652e-40	0.613726	NA	NA	3.73604e-07	0.98805	4.39734e-36	0.981142	3.97708e-36	0.975442	NA	NA
IFNAR2	1.0014e-13	8.81633e-10	7.44072	Cells_EBV-transformed_lymphocytes	9.07212e-22	6.55551e-18	-9.58696	Testis	9.07212e-22	3.65334e-17	-9.58696	NA	NA	NA	1	1	1	0	3	-6.2191	0.301412	-13.256	-0.504762	-13.256	-0.504762	NA	NA	5e-10	0.7631	4.16652e-40	0.613726	4.16652e-40	0.613726	NA	NA	3.73604e-07	0.98805	4.39734e-36	0.981142	2.28908e-35	0.969793	NA	NA
IFNAR2	1.0014e-13	8.81633e-10	7.44072	Cells_EBV-transformed_lymphocytes	9.07212e-22	6.55551e-18	-9.58696	Thyroid	2.61387e-21	3.50246e-17	-9.47712	NA	NA	NA	1	1	1	0	3	-6.2191	0.301412	-13.256	-0.504762	-13.2574	-0.660377	NA	NA	5e-10	0.7631	4.16652e-40	0.613726	4.09036e-40	0.509012	NA	NA	3.73604e-07	0.98805	4.39734e-36	0.981142	4.95602e-36	0.974202	NA	NA
IFNAR2	1.0014e-13	8.81633e-10	7.44072	Cells_EBV-transformed_lymphocytes	9.07212e-22	6.55551e-18	-9.58696	Uterus	2.61387e-21	2.92283e-17	-9.47712	NA	NA	NA	1	1	1	0	3	-6.2191	0.301412	-13.256	-0.504762	-13.2574	-0.660377	NA	NA	5e-10	0.7631	4.16652e-40	0.613726	4.09036e-40	0.509012	NA	NA	3.73604e-07	0.98805	4.39734e-36	0.981142	6.26745e-36	0.971934	NA	NA
IFNAR2	1.0014e-13	8.81633e-10	7.44072	Cells_EBV-transformed_lymphocytes	9.07212e-22	6.55551e-18	-9.58696	Vagina	9.07212e-22	1.89417e-17	-9.58696	NA	NA	NA	1	1	1	0	3	-6.2191	0.301412	-13.256	-0.504762	-13.256	-0.504762	NA	NA	5e-10	0.7631	4.16652e-40	0.613726	4.16652e-40	0.613726	NA	NA	3.73604e-07	0.98805	4.39734e-36	0.981142	1.05942e-35	0.975182	NA	NA
IFNAR2	1.0014e-13	8.81633e-10	7.44072	Cells_EBV-transformed_lymphocytes	9.07212e-22	6.55551e-18	-9.58696	Whole_Blood	9.07212e-22	6.41853e-18	-9.58696	NA	NA	NA	1	1	1	0	3	-6.2191	0.301412	-13.256	-0.504762	-13.256	-0.504762	NA	NA	5e-10	0.7631	4.16652e-40	0.613726	4.16652e-40	0.613726	NA	NA	3.73604e-07	0.98805	4.39734e-36	0.981142	2.02566e-36	0.969235	NA	NA
IFNAR2	1.0014e-13	8.81633e-10	7.44072	Cells_EBV-transformed_lymphocytes	9.07212e-22	6.55551e-18	-9.58696	smultixcan	6.99283e-22	2.33467e-17	-9.59392	NA	NA	NA	1	1	1	0	3	-6.2191	0.301412	-13.256	-0.504762	-13.2669	-0.507937	NA	NA	5e-10	0.7631	4.16652e-40	0.613726	2.49455e-40	0.610764	NA	NA	3.73604e-07	0.98805	4.39734e-36	0.981142	1.06487e-35	0.974815	NA	NA
IFNAR2	1.0014e-13	8.81633e-10	7.44072	Esophagus_Mucosa	2.36862e-12	1.12711e-08	-7.01086	Adipose_Subcutaneous	9.07212e-22	7.72431e-18	-9.58696	NA	NA	NA	1	1	1	0	3	-6.2191	0.301412	-10.1462	-0.890604	-13.256	-0.504762	NA	NA	5e-10	0.7631	3.44549e-24	0.373142	4.16652e-40	0.613726	NA	NA	3.73604e-07	0.98805	4.42057e-20	0.963161	2.39658e-36	0.970652	NA	NA
IFNAR2	1.0014e-13	8.81633e-10	7.44072	Esophagus_Mucosa	2.36862e-12	1.12711e-08	-7.01086	Adipose_Visceral_Omentum	7.40844e-22	9.10719e-18	-9.60784	NA	NA	NA	1	1	1	0	3	-6.2191	0.301412	-10.1462	-0.890604	-13.2888	-0.514286	NA	NA	5e-10	0.7631	3.44549e-24	0.373142	2.68717e-40	0.607052	NA	NA	3.73604e-07	0.98805	4.42057e-20	0.963161	3.41422e-36	0.972687	NA	NA
IFNAR2	1.0014e-13	8.81633e-10	7.44072	Esophagus_Mucosa	2.36862e-12	1.12711e-08	-7.01086	Adrenal_Gland	2.61387e-21	2.77071e-17	9.47712	NA	NA	NA	1	1	1	0	3	-6.2191	0.301412	-10.1462	-0.890604	13.2574	0.660377	NA	NA	5e-10	0.7631	3.44549e-24	0.373142	4.09036e-40	0.509012	NA	NA	3.73604e-07	0.98805	4.42057e-20	0.963161	5.92857e-36	0.974268	NA	NA
IFNAR2	1.0014e-13	8.81633e-10	7.44072	Esophagus_Mucosa	2.36862e-12	1.12711e-08	-7.01086	Artery_Aorta	9.07212e-22	1.0716e-17	-9.58696	NA	NA	NA	1	1	1	0	3	-6.2191	0.301412	-10.1462	-0.890604	-13.256	-0.504762	NA	NA	5e-10	0.7631	3.44549e-24	0.373142	4.16652e-40	0.613726	NA	NA	3.73604e-07	0.98805	4.42057e-20	0.963161	2.68649e-36	0.975516	NA	NA
IFNAR2	1.0014e-13	8.81633e-10	7.44072	Esophagus_Mucosa	2.36862e-12	1.12711e-08	-7.01086	Artery_Coronary	9.07212e-22	2.03786e-17	-9.58696	NA	NA	NA	1	1	1	0	3	-6.2191	0.301412	-10.1462	-0.890604	-13.256	-0.504762	NA	NA	5e-10	0.7631	3.44549e-24	0.373142	4.16652e-40	0.613726	NA	NA	3.73604e-07	0.98805	4.42057e-20	0.963161	6.66872e-36	0.971333	NA	NA
IFNAR2	1.0014e-13	8.81633e-10	7.44072	Esophagus_Mucosa	2.36862e-12	1.12711e-08	-7.01086	Artery_Tibial	7.40844e-22	1.096e-17	-9.60784	NA	NA	NA	1	1	1	0	3	-6.2191	0.301412	-10.1462	-0.890604	-13.2888	-0.514286	NA	NA	5e-10	0.7631	3.44549e-24	0.373142	2.68717e-40	0.607052	NA	NA	3.73604e-07	0.98805	4.42057e-20	0.963161	4.54067e-36	0.980263	NA	NA
IFNAR2	1.0014e-13	8.81633e-10	7.44072	Esophagus_Mucosa	2.36862e-12	1.12711e-08	-7.01086	Brain_Amygdala	9.07212e-22	1.24333e-17	9.58696	NA	NA	NA	1	1	1	0	3	-6.2191	0.301412	-10.1462	-0.890604	13.256	0.504762	NA	NA	5e-10	0.7631	3.44549e-24	0.373142	4.16652e-40	0.613726	NA	NA	3.73604e-07	0.98805	4.42057e-20	0.963161	3.9559e-36	0.982222	NA	NA
IFNAR2	1.0014e-13	8.81633e-10	7.44072	Esophagus_Mucosa	2.36862e-12	1.12711e-08	-7.01086	Brain_Anterior_cingulate_cortex_BA24	9.07212e-22	1.49282e-17	-9.58696	NA	NA	NA	1	1	1	0	3	-6.2191	0.301412	-10.1462	-0.890604	-13.256	-0.504762	NA	NA	5e-10	0.7631	3.44549e-24	0.373142	4.16652e-40	0.613726	NA	NA	3.73604e-07	0.98805	4.42057e-20	0.963161	4.73295e-36	0.973645	NA	NA
IFNAR2	1.0014e-13	8.81633e-10	7.44072	Esophagus_Mucosa	2.36862e-12	1.12711e-08	-7.01086	Brain_Caudate_basal_ganglia	7.40844e-22	8.33093e-18	-9.60784	NA	NA	NA	1	1	1	0	3	-6.2191	0.301412	-10.1462	-0.890604	-13.2888	-0.514286	NA	NA	5e-10	0.7631	3.44549e-24	0.373142	2.68717e-40	0.607052	NA	NA	3.73604e-07	0.98805	4.42057e-20	0.963161	5.27668e-36	0.975895	NA	NA
IFNAR2	1.0014e-13	8.81633e-10	7.44072	Esophagus_Mucosa	2.36862e-12	1.12711e-08	-7.01086	Brain_Cerebellar_Hemisphere	7.40844e-22	1.69905e-17	9.60784	NA	NA	NA	1	1	1	0	3	-6.2191	0.301412	-10.1462	-0.890604	13.2888	0.514286	NA	NA	5e-10	0.7631	3.44549e-24	0.373142	2.68717e-40	0.607052	NA	NA	3.73604e-07	0.98805	4.42057e-20	0.963161	6.43945e-36	0.970171	NA	NA
IFNAR2	1.0014e-13	8.81633e-10	7.44072	Esophagus_Mucosa	2.36862e-12	1.12711e-08	-7.01086	Brain_Cerebellum	9.2321e-22	2.18256e-17	-9.58515	NA	NA	NA	1	1	1	0	3	-6.2191	0.301412	-10.1462	-0.890604	-13.2673	-0.485714	NA	NA	5e-10	0.7631	3.44549e-24	0.373142	3.58264e-40	0.62717	NA	NA	3.73604e-07	0.98805	4.42057e-20	0.963161	1.16006e-35	0.974233	NA	NA
IFNAR2	1.0014e-13	8.81633e-10	7.44072	Esophagus_Mucosa	2.36862e-12	1.12711e-08	-7.01086	Brain_Cortex	8.78667e-19	1.77719e-14	-8.84956	NA	NA	NA	1	1	1	0	3	-6.2191	0.301412	-10.1462	-0.890604	-12.7484	-0.831776	NA	NA	5e-10	0.7631	3.44549e-24	0.373142	3.18312e-37	0.405536	NA	NA	3.73604e-07	0.98805	4.42057e-20	0.963161	8.83792e-33	0.959338	NA	NA
IFNAR2	1.0014e-13	8.81633e-10	7.44072	Esophagus_Mucosa	2.36862e-12	1.12711e-08	-7.01086	Brain_Frontal_Cortex_BA9	9.07212e-22	1.60248e-17	-9.58696	NA	NA	NA	1	1	1	0	3	-6.2191	0.301412	-10.1462	-0.890604	-13.256	-0.504762	NA	NA	5e-10	0.7631	3.44549e-24	0.373142	4.16652e-40	0.613726	NA	NA	3.73604e-07	0.98805	4.42057e-20	0.963161	5.2421e-36	0.974969	NA	NA
IFNAR2	1.0014e-13	8.81633e-10	7.44072	Esophagus_Mucosa	2.36862e-12	1.12711e-08	-7.01086	Brain_Hippocampus	7.40844e-22	1.1429e-17	-9.60784	NA	NA	NA	1	1	1	0	3	-6.2191	0.301412	-10.1462	-0.890604	-13.2888	-0.514286	NA	NA	5e-10	0.7631	3.44549e-24	0.373142	2.68717e-40	0.607052	NA	NA	3.73604e-07	0.98805	4.42057e-20	0.963161	5.757e-36	0.977397	NA	NA
IFNAR2	1.0014e-13	8.81633e-10	7.44072	Esophagus_Mucosa	2.36862e-12	1.12711e-08	-7.01086	Brain_Hypothalamus	2.61387e-21	4.49403e-17	-9.47712	NA	NA	NA	1	1	1	0	3	-6.2191	0.301412	-10.1462	-0.890604	-13.2574	-0.660377	NA	NA	5e-10	0.7631	3.44549e-24	0.373142	4.09036e-40	0.509012	NA	NA	3.73604e-07	0.98805	4.42057e-20	0.963161	9.71706e-36	0.966704	NA	NA
IFNAR2	1.0014e-13	8.81633e-10	7.44072	Esophagus_Mucosa	2.36862e-12	1.12711e-08	-7.01086	Brain_Nucleus_accumbens_basal_ganglia	2.61387e-21	4.90154e-17	-9.47712	NA	NA	NA	1	1	1	0	3	-6.2191	0.301412	-10.1462	-0.890604	-13.2574	-0.660377	NA	NA	5e-10	0.7631	3.44549e-24	0.373142	4.09036e-40	0.509012	NA	NA	3.73604e-07	0.98805	4.42057e-20	0.963161	1.05568e-35	0.971207	NA	NA
IFNAR2	1.0014e-13	8.81633e-10	7.44072	Esophagus_Mucosa	2.36862e-12	1.12711e-08	-7.01086	Brain_Putamen_basal_ganglia	9.07212e-22	1.47386e-17	-9.58696	NA	NA	NA	1	1	1	0	3	-6.2191	0.301412	-10.1462	-0.890604	-13.256	-0.504762	NA	NA	5e-10	0.7631	3.44549e-24	0.373142	4.16652e-40	0.613726	NA	NA	3.73604e-07	0.98805	4.42057e-20	0.963161	4.67066e-36	0.971497	NA	NA
IFNAR2	1.0014e-13	8.81633e-10	7.44072	Esophagus_Mucosa	2.36862e-12	1.12711e-08	-7.01086	Brain_Spinal_cord_cervical_c-1	7.40844e-22	1.21284e-17	9.60784	NA	NA	NA	1	1	1	0	3	-6.2191	0.301412	-10.1462	-0.890604	13.2888	0.514286	NA	NA	5e-10	0.7631	3.44549e-24	0.373142	2.68717e-40	0.607052	NA	NA	3.73604e-07	0.98805	4.42057e-20	0.963161	3.07909e-36	0.974819	NA	NA
IFNAR2	1.0014e-13	8.81633e-10	7.44072	Esophagus_Mucosa	2.36862e-12	1.12711e-08	-7.01086	Brain_Substantia_nigra	9.07212e-22	5.96492e-18	-9.58696	NA	NA	NA	1	1	1	0	3	-6.2191	0.301412	-10.1462	-0.890604	-13.256	-0.504762	NA	NA	5e-10	0.7631	3.44549e-24	0.373142	4.16652e-40	0.613726	NA	NA	3.73604e-07	0.98805	4.42057e-20	0.963161	1.90879e-36	0.978829	NA	NA
IFNAR2	1.0014e-13	8.81633e-10	7.44072	Esophagus_Mucosa	2.36862e-12	1.12711e-08	-7.01086	Breast_Mammary_Tissue	7.40844e-22	9.67579e-18	-9.60784	NA	NA	NA	1	1	1	0	3	-6.2191	0.301412	-10.1462	-0.890604	-13.2888	-0.514286	NA	NA	5e-10	0.7631	3.44549e-24	0.373142	2.68717e-40	0.607052	NA	NA	3.73604e-07	0.98805	4.42057e-20	0.963161	2.9062e-36	0.98037	NA	NA
IFNAR2	1.0014e-13	8.81633e-10	7.44072	Esophagus_Mucosa	2.36862e-12	1.12711e-08	-7.01086	Cells_Cultured_fibroblasts	7.40844e-22	9.83917e-18	-9.60784	NA	NA	NA	1	1	1	0	3	-6.2191	0.301412	-10.1462	-0.890604	-13.2888	-0.514286	NA	NA	5e-10	0.7631	3.44549e-24	0.373142	2.68717e-40	0.607052	NA	NA	3.73604e-07	0.98805	4.42057e-20	0.963161	4.1143e-36	0.975777	NA	NA
IFNAR2	1.0014e-13	8.81633e-10	7.44072	Esophagus_Mucosa	2.36862e-12	1.12711e-08	-7.01086	Cells_EBV-transformed_lymphocytes	9.07212e-22	6.46903e-18	-9.58696	NA	NA	NA	1	1	1	0	3	-6.2191	0.301412	-10.1462	-0.890604	-13.256	-0.504762	NA	NA	5e-10	0.7631	3.44549e-24	0.373142	4.16652e-40	0.613726	NA	NA	3.73604e-07	0.98805	4.42057e-20	0.963161	3.05479e-36	0.968765	NA	NA
IFNAR2	1.0014e-13	8.81633e-10	7.44072	Esophagus_Mucosa	2.36862e-12	1.12711e-08	-7.01086	Colon_Sigmoid	7.40844e-22	1.79025e-17	9.60784	NA	NA	NA	1	1	1	0	3	-6.2191	0.301412	-10.1462	-0.890604	13.2888	0.514286	NA	NA	5e-10	0.7631	3.44549e-24	0.373142	2.68717e-40	0.607052	NA	NA	3.73604e-07	0.98805	4.42057e-20	0.963161	8.86633e-36	0.979935	NA	NA
IFNAR2	1.0014e-13	8.81633e-10	7.44072	Esophagus_Mucosa	2.36862e-12	1.12711e-08	-7.01086	Colon_Transverse	2.61387e-21	6.27173e-17	-9.47712	NA	NA	NA	1	1	1	0	3	-6.2191	0.301412	-10.1462	-0.890604	-13.2574	-0.660377	NA	NA	5e-10	0.7631	3.44549e-24	0.373142	4.09036e-40	0.509012	NA	NA	3.73604e-07	0.98805	4.42057e-20	0.963161	1.33931e-35	0.969535	NA	NA
IFNAR2	1.0014e-13	8.81633e-10	7.44072	Esophagus_Mucosa	2.36862e-12	1.12711e-08	-7.01086	Esophagus_Gastroesophageal_Junction	9.07212e-22	2.17078e-17	-9.58696	NA	NA	NA	1	1	1	0	3	-6.2191	0.301412	-10.1462	-0.890604	-13.256	-0.504762	NA	NA	5e-10	0.7631	3.44549e-24	0.373142	4.16652e-40	0.613726	NA	NA	3.73604e-07	0.98805	4.42057e-20	0.963161	6.78246e-36	0.975521	NA	NA
