## Supplementary material for "Disentangling the Shared and Differential Genetic Architecture Between COVID-19 and Other Respiratory Disorders: A Multi-Omics Genome-Wide Analysis": A2_Pneumonia.b.meta.xlsx (part 12 of 17)

### Sheet: T9.gene_ccgwas (continued)
Table 9. Results summary of MAGMA/TWAS/spTWAS/PWAS-CC-GWAS
IFNAR2	1.0014e-13	8.81633e-10	7.44072	Esophagus_Mucosa	2.36862e-12	1.12711e-08	-7.01086	Esophagus_Mucosa	2.61387e-21	2.82978e-17	9.47712	NA	NA	NA	1	1	1	0	3	-6.2191	0.301412	-10.1462	-0.890604	13.2574	0.660377	NA	NA	5e-10	0.7631	3.44549e-24	0.373142	4.09036e-40	0.509012	NA	NA	3.73604e-07	0.98805	4.42057e-20	0.963161	6.048e-36	0.976104	NA	NA
IFNAR2	1.0014e-13	8.81633e-10	7.44072	Esophagus_Mucosa	2.36862e-12	1.12711e-08	-7.01086	Esophagus_Muscularis	7.40844e-22	1.75565e-17	-9.60784	NA	NA	NA	1	1	1	0	3	-6.2191	0.301412	-10.1462	-0.890604	-13.2888	-0.514286	NA	NA	5e-10	0.7631	3.44549e-24	0.373142	2.68717e-40	0.607052	NA	NA	3.73604e-07	0.98805	4.42057e-20	0.963161	6.59304e-36	0.978349	NA	NA
IFNAR2	1.0014e-13	8.81633e-10	7.44072	Esophagus_Mucosa	2.36862e-12	1.12711e-08	-7.01086	Heart_Atrial_Appendage	7.40844e-22	9.58379e-18	-9.60784	NA	NA	NA	1	1	1	0	3	-6.2191	0.301412	-10.1462	-0.890604	-13.2888	-0.514286	NA	NA	5e-10	0.7631	3.44549e-24	0.373142	2.68717e-40	0.607052	NA	NA	3.73604e-07	0.98805	4.42057e-20	0.963161	4.02194e-36	0.976363	NA	NA
IFNAR2	1.0014e-13	8.81633e-10	7.44072	Esophagus_Mucosa	2.36862e-12	1.12711e-08	-7.01086	Heart_Left_Ventricle	9.2321e-22	1.5618e-17	-9.58515	NA	NA	NA	1	1	1	0	3	-6.2191	0.301412	-10.1462	-0.890604	-13.2673	-0.485714	NA	NA	5e-10	0.7631	3.44549e-24	0.373142	3.58264e-40	0.62717	NA	NA	3.73604e-07	0.98805	4.42057e-20	0.963161	4.74441e-36	0.98075	NA	NA
IFNAR2	1.0014e-13	8.81633e-10	7.44072	Esophagus_Mucosa	2.36862e-12	1.12711e-08	-7.01086	Kidney_Cortex	2.61387e-21	1.75796e-17	-9.47712	NA	NA	NA	1	1	1	0	3	-6.2191	0.301412	-10.1462	-0.890604	-13.2574	-0.660377	NA	NA	5e-10	0.7631	3.44549e-24	0.373142	4.09036e-40	0.509012	NA	NA	3.73604e-07	0.98805	4.42057e-20	0.963161	3.82878e-36	0.985302	NA	NA
IFNAR2	1.0014e-13	8.81633e-10	7.44072	Esophagus_Mucosa	2.36862e-12	1.12711e-08	-7.01086	Liver	2.61387e-21	1.33247e-17	-9.47712	NA	NA	NA	1	1	1	0	3	-6.2191	0.301412	-10.1462	-0.890604	-13.2574	-0.660377	NA	NA	5e-10	0.7631	3.44549e-24	0.373142	4.09036e-40	0.509012	NA	NA	3.73604e-07	0.98805	4.42057e-20	0.963161	2.84825e-36	0.975097	NA	NA
IFNAR2	1.0014e-13	8.81633e-10	7.44072	Esophagus_Mucosa	2.36862e-12	1.12711e-08	-7.01086	Lung	9.07212e-22	1.1393e-17	9.58696	NA	NA	NA	1	1	1	0	3	-6.2191	0.301412	-10.1462	-0.890604	13.256	0.504762	NA	NA	5e-10	0.7631	3.44549e-24	0.373142	4.16652e-40	0.613726	NA	NA	3.73604e-07	0.98805	4.42057e-20	0.963161	2.96556e-36	0.979136	NA	NA
IFNAR2	1.0014e-13	8.81633e-10	7.44072	Esophagus_Mucosa	2.36862e-12	1.12711e-08	-7.01086	Minor_Salivary_Gland	2.14336e-21	1.40058e-17	9.49782	NA	NA	NA	1	1	1	0	3	-6.2191	0.301412	-10.1462	-0.890604	13.2131	0.561905	NA	NA	5e-10	0.7631	3.44549e-24	0.373142	7.37119e-40	0.574181	NA	NA	3.73604e-07	0.98805	4.42057e-20	0.963161	5.44547e-36	0.974672	NA	NA
IFNAR2	1.0014e-13	8.81633e-10	7.44072	Esophagus_Mucosa	2.36862e-12	1.12711e-08	-7.01086	Muscle_Skeletal	2.61387e-21	4.93499e-17	-9.47712	NA	NA	NA	1	1	1	0	3	-6.2191	0.301412	-10.1462	-0.890604	-13.2574	-0.660377	NA	NA	5e-10	0.7631	3.44549e-24	0.373142	4.09036e-40	0.509012	NA	NA	3.73604e-07	0.98805	4.42057e-20	0.963161	5.23668e-36	0.969533	NA	NA
IFNAR2	1.0014e-13	8.81633e-10	7.44072	Esophagus_Mucosa	2.36862e-12	1.12711e-08	-7.01086	Nerve_Tibial	9.07212e-22	1.23032e-17	-9.58696	NA	NA	NA	1	1	1	0	3	-6.2191	0.301412	-10.1462	-0.890604	-13.256	-0.504762	NA	NA	5e-10	0.7631	3.44549e-24	0.373142	4.16652e-40	0.613726	NA	NA	3.73604e-07	0.98805	4.42057e-20	0.963161	3.05489e-36	0.975503	NA	NA
IFNAR2	1.0014e-13	8.81633e-10	7.44072	Esophagus_Mucosa	2.36862e-12	1.12711e-08	-7.01086	Ovary	2.61387e-21	6.12143e-17	-9.47712	NA	NA	NA	1	1	1	0	3	-6.2191	0.301412	-10.1462	-0.890604	-13.2574	-0.660377	NA	NA	5e-10	0.7631	3.44549e-24	0.373142	4.09036e-40	0.509012	NA	NA	3.73604e-07	0.98805	4.42057e-20	0.963161	1.31174e-35	0.969998	NA	NA
IFNAR2	1.0014e-13	8.81633e-10	7.44072	Esophagus_Mucosa	2.36862e-12	1.12711e-08	-7.01086	Pancreas	2.86344e-21	5.08376e-17	-9.4676	NA	NA	NA	1	1	1	0	3	-6.2191	0.301412	-10.1462	-0.890604	-13.2509	-0.667626	NA	NA	5e-10	0.7631	3.44549e-24	0.373142	4.45986e-40	0.504372	NA	NA	3.73604e-07	0.98805	4.42057e-20	0.963161	1.08036e-35	0.982762	NA	NA
IFNAR2	1.0014e-13	8.81633e-10	7.44072	Esophagus_Mucosa	2.36862e-12	1.12711e-08	-7.01086	Pituitary	7.40844e-22	1.82196e-17	9.60784	NA	NA	NA	1	1	1	0	3	-6.2191	0.301412	-10.1462	-0.890604	13.2888	0.514286	NA	NA	5e-10	0.7631	3.44549e-24	0.373142	2.68717e-40	0.607052	NA	NA	3.73604e-07	0.98805	4.42057e-20	0.963161	6.89041e-36	0.974504	NA	NA
IFNAR2	1.0014e-13	8.81633e-10	7.44072	Esophagus_Mucosa	2.36862e-12	1.12711e-08	-7.01086	Prostate	7.40844e-22	1.78188e-17	9.60784	NA	NA	NA	1	1	1	0	3	-6.2191	0.301412	-10.1462	-0.890604	13.2888	0.514286	NA	NA	5e-10	0.7631	3.44549e-24	0.373142	2.68717e-40	0.607052	NA	NA	3.73604e-07	0.98805	4.42057e-20	0.963161	6.74909e-36	0.976586	NA	NA
IFNAR2	1.0014e-13	8.81633e-10	7.44072	Esophagus_Mucosa	2.36862e-12	1.12711e-08	-7.01086	Skin_Not_Sun_Exposed_Suprapubic	9.07212e-22	1.12508e-17	-9.58696	NA	NA	NA	1	1	1	0	3	-6.2191	0.301412	-10.1462	-0.890604	-13.256	-0.504762	NA	NA	5e-10	0.7631	3.44549e-24	0.373142	4.16652e-40	0.613726	NA	NA	3.73604e-07	0.98805	4.42057e-20	0.963161	7.03079e-36	0.977326	NA	NA
IFNAR2	1.0014e-13	8.81633e-10	7.44072	Esophagus_Mucosa	2.36862e-12	1.12711e-08	-7.01086	Skin_Sun_Exposed_Lower_leg	2.61387e-21	3.2744e-17	-9.47712	NA	NA	NA	1	1	1	0	3	-6.2191	0.301412	-10.1462	-0.890604	-13.2574	-0.660377	NA	NA	5e-10	0.7631	3.44549e-24	0.373142	4.09036e-40	0.509012	NA	NA	3.73604e-07	0.98805	4.42057e-20	0.963161	4.63806e-36	0.973186	NA	NA
IFNAR2	1.0014e-13	8.81633e-10	7.44072	Esophagus_Mucosa	2.36862e-12	1.12711e-08	-7.01086	Small_Intestine_Terminal_Ileum	8.78667e-19	1.97199e-14	-8.84956	NA	NA	NA	1	1	1	0	3	-6.2191	0.301412	-10.1462	-0.890604	-12.7484	-0.831776	NA	NA	5e-10	0.7631	3.44549e-24	0.373142	3.18312e-37	0.405536	NA	NA	3.73604e-07	0.98805	4.42057e-20	0.963161	9.83742e-33	0.961728	NA	NA
IFNAR2	1.0014e-13	8.81633e-10	7.44072	Esophagus_Mucosa	2.36862e-12	1.12711e-08	-7.01086	Spleen	9.07212e-22	1.0452e-17	-9.58696	NA	NA	NA	1	1	1	0	3	-6.2191	0.301412	-10.1462	-0.890604	-13.256	-0.504762	NA	NA	5e-10	0.7631	3.44549e-24	0.373142	4.16652e-40	0.613726	NA	NA	3.73604e-07	0.98805	4.42057e-20	0.963161	2.62657e-36	0.972513	NA	NA
IFNAR2	1.0014e-13	8.81633e-10	7.44072	Esophagus_Mucosa	2.36862e-12	1.12711e-08	-7.01086	Stomach	9.07212e-22	1.8122e-17	-9.58696	NA	NA	NA	1	1	1	0	3	-6.2191	0.301412	-10.1462	-0.890604	-13.256	-0.504762	NA	NA	5e-10	0.7631	3.44549e-24	0.373142	4.16652e-40	0.613726	NA	NA	3.73604e-07	0.98805	4.42057e-20	0.963161	3.97708e-36	0.975442	NA	NA
IFNAR2	1.0014e-13	8.81633e-10	7.44072	Esophagus_Mucosa	2.36862e-12	1.12711e-08	-7.01086	Testis	9.07212e-22	3.65334e-17	-9.58696	NA	NA	NA	1	1	1	0	3	-6.2191	0.301412	-10.1462	-0.890604	-13.256	-0.504762	NA	NA	5e-10	0.7631	3.44549e-24	0.373142	4.16652e-40	0.613726	NA	NA	3.73604e-07	0.98805	4.42057e-20	0.963161	2.28908e-35	0.969793	NA	NA
IFNAR2	1.0014e-13	8.81633e-10	7.44072	Esophagus_Mucosa	2.36862e-12	1.12711e-08	-7.01086	Thyroid	2.61387e-21	3.50246e-17	-9.47712	NA	NA	NA	1	1	1	0	3	-6.2191	0.301412	-10.1462	-0.890604	-13.2574	-0.660377	NA	NA	5e-10	0.7631	3.44549e-24	0.373142	4.09036e-40	0.509012	NA	NA	3.73604e-07	0.98805	4.42057e-20	0.963161	4.95602e-36	0.974202	NA	NA
IFNAR2	1.0014e-13	8.81633e-10	7.44072	Esophagus_Mucosa	2.36862e-12	1.12711e-08	-7.01086	Uterus	2.61387e-21	2.92283e-17	-9.47712	NA	NA	NA	1	1	1	0	3	-6.2191	0.301412	-10.1462	-0.890604	-13.2574	-0.660377	NA	NA	5e-10	0.7631	3.44549e-24	0.373142	4.09036e-40	0.509012	NA	NA	3.73604e-07	0.98805	4.42057e-20	0.963161	6.26745e-36	0.971934	NA	NA
IFNAR2	1.0014e-13	8.81633e-10	7.44072	Esophagus_Mucosa	2.36862e-12	1.12711e-08	-7.01086	Vagina	9.07212e-22	1.89417e-17	-9.58696	NA	NA	NA	1	1	1	0	3	-6.2191	0.301412	-10.1462	-0.890604	-13.256	-0.504762	NA	NA	5e-10	0.7631	3.44549e-24	0.373142	4.16652e-40	0.613726	NA	NA	3.73604e-07	0.98805	4.42057e-20	0.963161	1.05942e-35	0.975182	NA	NA
IFNAR2	1.0014e-13	8.81633e-10	7.44072	Esophagus_Mucosa	2.36862e-12	1.12711e-08	-7.01086	Whole_Blood	9.07212e-22	6.41853e-18	-9.58696	NA	NA	NA	1	1	1	0	3	-6.2191	0.301412	-10.1462	-0.890604	-13.256	-0.504762	NA	NA	5e-10	0.7631	3.44549e-24	0.373142	4.16652e-40	0.613726	NA	NA	3.73604e-07	0.98805	4.42057e-20	0.963161	2.02566e-36	0.969235	NA	NA
IFNAR2	1.0014e-13	8.81633e-10	7.44072	Esophagus_Mucosa	2.36862e-12	1.12711e-08	-7.01086	smultixcan	6.99283e-22	2.33467e-17	-9.59392	NA	NA	NA	1	1	1	0	3	-6.2191	0.301412	-10.1462	-0.890604	-13.2669	-0.507937	NA	NA	5e-10	0.7631	3.44549e-24	0.373142	2.49455e-40	0.610764	NA	NA	3.73604e-07	0.98805	4.42057e-20	0.963161	1.06487e-35	0.974815	NA	NA
IFNAR2	1.0014e-13	8.81633e-10	7.44072	Esophagus_Muscularis	2.55527e-06	0.00302576	4.70367	Adipose_Subcutaneous	9.07212e-22	7.72431e-18	-9.58696	NA	NA	NA	1	1	1	0	3	-6.2191	0.301412	6.50667	-0.48427	-13.256	-0.504762	NA	NA	5e-10	0.7631	7.68324e-11	0.628194	4.16652e-40	0.613726	NA	NA	3.73604e-07	0.98805	2.4619e-07	0.973565	2.39658e-36	0.970652	NA	NA
IFNAR2	1.0014e-13	8.81633e-10	7.44072	Esophagus_Muscularis	2.55527e-06	0.00302576	4.70367	Adipose_Visceral_Omentum	7.40844e-22	9.10719e-18	-9.60784	NA	NA	NA	1	1	1	0	3	-6.2191	0.301412	6.50667	-0.48427	-13.2888	-0.514286	NA	NA	5e-10	0.7631	7.68324e-11	0.628194	2.68717e-40	0.607052	NA	NA	3.73604e-07	0.98805	2.4619e-07	0.973565	3.41422e-36	0.972687	NA	NA
IFNAR2	1.0014e-13	8.81633e-10	7.44072	Esophagus_Muscularis	2.55527e-06	0.00302576	4.70367	Adrenal_Gland	2.61387e-21	2.77071e-17	9.47712	NA	NA	NA	1	1	1	0	3	-6.2191	0.301412	6.50667	-0.48427	13.2574	0.660377	NA	NA	5e-10	0.7631	7.68324e-11	0.628194	4.09036e-40	0.509012	NA	NA	3.73604e-07	0.98805	2.4619e-07	0.973565	5.92857e-36	0.974268	NA	NA
IFNAR2	1.0014e-13	8.81633e-10	7.44072	Esophagus_Muscularis	2.55527e-06	0.00302576	4.70367	Artery_Aorta	9.07212e-22	1.0716e-17	-9.58696	NA	NA	NA	1	1	1	0	3	-6.2191	0.301412	6.50667	-0.48427	-13.256	-0.504762	NA	NA	5e-10	0.7631	7.68324e-11	0.628194	4.16652e-40	0.613726	NA	NA	3.73604e-07	0.98805	2.4619e-07	0.973565	2.68649e-36	0.975516	NA	NA
IFNAR2	1.0014e-13	8.81633e-10	7.44072	Esophagus_Muscularis	2.55527e-06	0.00302576	4.70367	Artery_Coronary	9.07212e-22	2.03786e-17	-9.58696	NA	NA	NA	1	1	1	0	3	-6.2191	0.301412	6.50667	-0.48427	-13.256	-0.504762	NA	NA	5e-10	0.7631	7.68324e-11	0.628194	4.16652e-40	0.613726	NA	NA	3.73604e-07	0.98805	2.4619e-07	0.973565	6.66872e-36	0.971333	NA	NA
IFNAR2	1.0014e-13	8.81633e-10	7.44072	Esophagus_Muscularis	2.55527e-06	0.00302576	4.70367	Artery_Tibial	7.40844e-22	1.096e-17	-9.60784	NA	NA	NA	1	1	1	0	3	-6.2191	0.301412	6.50667	-0.48427	-13.2888	-0.514286	NA	NA	5e-10	0.7631	7.68324e-11	0.628194	2.68717e-40	0.607052	NA	NA	3.73604e-07	0.98805	2.4619e-07	0.973565	4.54067e-36	0.980263	NA	NA
IFNAR2	1.0014e-13	8.81633e-10	7.44072	Esophagus_Muscularis	2.55527e-06	0.00302576	4.70367	Brain_Amygdala	9.07212e-22	1.24333e-17	9.58696	NA	NA	NA	1	1	1	0	3	-6.2191	0.301412	6.50667	-0.48427	13.256	0.504762	NA	NA	5e-10	0.7631	7.68324e-11	0.628194	4.16652e-40	0.613726	NA	NA	3.73604e-07	0.98805	2.4619e-07	0.973565	3.9559e-36	0.982222	NA	NA
IFNAR2	1.0014e-13	8.81633e-10	7.44072	Esophagus_Muscularis	2.55527e-06	0.00302576	4.70367	Brain_Anterior_cingulate_cortex_BA24	9.07212e-22	1.49282e-17	-9.58696	NA	NA	NA	1	1	1	0	3	-6.2191	0.301412	6.50667	-0.48427	-13.256	-0.504762	NA	NA	5e-10	0.7631	7.68324e-11	0.628194	4.16652e-40	0.613726	NA	NA	3.73604e-07	0.98805	2.4619e-07	0.973565	4.73295e-36	0.973645	NA	NA
IFNAR2	1.0014e-13	8.81633e-10	7.44072	Esophagus_Muscularis	2.55527e-06	0.00302576	4.70367	Brain_Caudate_basal_ganglia	7.40844e-22	8.33093e-18	-9.60784	NA	NA	NA	1	1	1	0	3	-6.2191	0.301412	6.50667	-0.48427	-13.2888	-0.514286	NA	NA	5e-10	0.7631	7.68324e-11	0.628194	2.68717e-40	0.607052	NA	NA	3.73604e-07	0.98805	2.4619e-07	0.973565	5.27668e-36	0.975895	NA	NA
IFNAR2	1.0014e-13	8.81633e-10	7.44072	Esophagus_Muscularis	2.55527e-06	0.00302576	4.70367	Brain_Cerebellar_Hemisphere	7.40844e-22	1.69905e-17	9.60784	NA	NA	NA	1	1	1	0	3	-6.2191	0.301412	6.50667	-0.48427	13.2888	0.514286	NA	NA	5e-10	0.7631	7.68324e-11	0.628194	2.68717e-40	0.607052	NA	NA	3.73604e-07	0.98805	2.4619e-07	0.973565	6.43945e-36	0.970171	NA	NA
IFNAR2	1.0014e-13	8.81633e-10	7.44072	Esophagus_Muscularis	2.55527e-06	0.00302576	4.70367	Brain_Cerebellum	9.2321e-22	2.18256e-17	-9.58515	NA	NA	NA	1	1	1	0	3	-6.2191	0.301412	6.50667	-0.48427	-13.2673	-0.485714	NA	NA	5e-10	0.7631	7.68324e-11	0.628194	3.58264e-40	0.62717	NA	NA	3.73604e-07	0.98805	2.4619e-07	0.973565	1.16006e-35	0.974233	NA	NA
IFNAR2	1.0014e-13	8.81633e-10	7.44072	Esophagus_Muscularis	2.55527e-06	0.00302576	4.70367	Brain_Cortex	8.78667e-19	1.77719e-14	-8.84956	NA	NA	NA	1	1	1	0	3	-6.2191	0.301412	6.50667	-0.48427	-12.7484	-0.831776	NA	NA	5e-10	0.7631	7.68324e-11	0.628194	3.18312e-37	0.405536	NA	NA	3.73604e-07	0.98805	2.4619e-07	0.973565	8.83792e-33	0.959338	NA	NA
IFNAR2	1.0014e-13	8.81633e-10	7.44072	Esophagus_Muscularis	2.55527e-06	0.00302576	4.70367	Brain_Frontal_Cortex_BA9	9.07212e-22	1.60248e-17	-9.58696	NA	NA	NA	1	1	1	0	3	-6.2191	0.301412	6.50667	-0.48427	-13.256	-0.504762	NA	NA	5e-10	0.7631	7.68324e-11	0.628194	4.16652e-40	0.613726	NA	NA	3.73604e-07	0.98805	2.4619e-07	0.973565	5.2421e-36	0.974969	NA	NA
IFNAR2	1.0014e-13	8.81633e-10	7.44072	Esophagus_Muscularis	2.55527e-06	0.00302576	4.70367	Brain_Hippocampus	7.40844e-22	1.1429e-17	-9.60784	NA	NA	NA	1	1	1	0	3	-6.2191	0.301412	6.50667	-0.48427	-13.2888	-0.514286	NA	NA	5e-10	0.7631	7.68324e-11	0.628194	2.68717e-40	0.607052	NA	NA	3.73604e-07	0.98805	2.4619e-07	0.973565	5.757e-36	0.977397	NA	NA
IFNAR2	1.0014e-13	8.81633e-10	7.44072	Esophagus_Muscularis	2.55527e-06	0.00302576	4.70367	Brain_Hypothalamus	2.61387e-21	4.49403e-17	-9.47712	NA	NA	NA	1	1	1	0	3	-6.2191	0.301412	6.50667	-0.48427	-13.2574	-0.660377	NA	NA	5e-10	0.7631	7.68324e-11	0.628194	4.09036e-40	0.509012	NA	NA	3.73604e-07	0.98805	2.4619e-07	0.973565	9.71706e-36	0.966704	NA	NA
IFNAR2	1.0014e-13	8.81633e-10	7.44072	Esophagus_Muscularis	2.55527e-06	0.00302576	4.70367	Brain_Nucleus_accumbens_basal_ganglia	2.61387e-21	4.90154e-17	-9.47712	NA	NA	NA	1	1	1	0	3	-6.2191	0.301412	6.50667	-0.48427	-13.2574	-0.660377	NA	NA	5e-10	0.7631	7.68324e-11	0.628194	4.09036e-40	0.509012	NA	NA	3.73604e-07	0.98805	2.4619e-07	0.973565	1.05568e-35	0.971207	NA	NA
IFNAR2	1.0014e-13	8.81633e-10	7.44072	Esophagus_Muscularis	2.55527e-06	0.00302576	4.70367	Brain_Putamen_basal_ganglia	9.07212e-22	1.47386e-17	-9.58696	NA	NA	NA	1	1	1	0	3	-6.2191	0.301412	6.50667	-0.48427	-13.256	-0.504762	NA	NA	5e-10	0.7631	7.68324e-11	0.628194	4.16652e-40	0.613726	NA	NA	3.73604e-07	0.98805	2.4619e-07	0.973565	4.67066e-36	0.971497	NA	NA
IFNAR2	1.0014e-13	8.81633e-10	7.44072	Esophagus_Muscularis	2.55527e-06	0.00302576	4.70367	Brain_Spinal_cord_cervical_c-1	7.40844e-22	1.21284e-17	9.60784	NA	NA	NA	1	1	1	0	3	-6.2191	0.301412	6.50667	-0.48427	13.2888	0.514286	NA	NA	5e-10	0.7631	7.68324e-11	0.628194	2.68717e-40	0.607052	NA	NA	3.73604e-07	0.98805	2.4619e-07	0.973565	3.07909e-36	0.974819	NA	NA
IFNAR2	1.0014e-13	8.81633e-10	7.44072	Esophagus_Muscularis	2.55527e-06	0.00302576	4.70367	Brain_Substantia_nigra	9.07212e-22	5.96492e-18	-9.58696	NA	NA	NA	1	1	1	0	3	-6.2191	0.301412	6.50667	-0.48427	-13.256	-0.504762	NA	NA	5e-10	0.7631	7.68324e-11	0.628194	4.16652e-40	0.613726	NA	NA	3.73604e-07	0.98805	2.4619e-07	0.973565	1.90879e-36	0.978829	NA	NA
IFNAR2	1.0014e-13	8.81633e-10	7.44072	Esophagus_Muscularis	2.55527e-06	0.00302576	4.70367	Breast_Mammary_Tissue	7.40844e-22	9.67579e-18	-9.60784	NA	NA	NA	1	1	1	0	3	-6.2191	0.301412	6.50667	-0.48427	-13.2888	-0.514286	NA	NA	5e-10	0.7631	7.68324e-11	0.628194	2.68717e-40	0.607052	NA	NA	3.73604e-07	0.98805	2.4619e-07	0.973565	2.9062e-36	0.98037	NA	NA
IFNAR2	1.0014e-13	8.81633e-10	7.44072	Esophagus_Muscularis	2.55527e-06	0.00302576	4.70367	Cells_Cultured_fibroblasts	7.40844e-22	9.83917e-18	-9.60784	NA	NA	NA	1	1	1	0	3	-6.2191	0.301412	6.50667	-0.48427	-13.2888	-0.514286	NA	NA	5e-10	0.7631	7.68324e-11	0.628194	2.68717e-40	0.607052	NA	NA	3.73604e-07	0.98805	2.4619e-07	0.973565	4.1143e-36	0.975777	NA	NA
IFNAR2	1.0014e-13	8.81633e-10	7.44072	Esophagus_Muscularis	2.55527e-06	0.00302576	4.70367	Cells_EBV-transformed_lymphocytes	9.07212e-22	6.46903e-18	-9.58696	NA	NA	NA	1	1	1	0	3	-6.2191	0.301412	6.50667	-0.48427	-13.256	-0.504762	NA	NA	5e-10	0.7631	7.68324e-11	0.628194	4.16652e-40	0.613726	NA	NA	3.73604e-07	0.98805	2.4619e-07	0.973565	3.05479e-36	0.968765	NA	NA
IFNAR2	1.0014e-13	8.81633e-10	7.44072	Esophagus_Muscularis	2.55527e-06	0.00302576	4.70367	Colon_Sigmoid	7.40844e-22	1.79025e-17	9.60784	NA	NA	NA	1	1	1	0	3	-6.2191	0.301412	6.50667	-0.48427	13.2888	0.514286	NA	NA	5e-10	0.7631	7.68324e-11	0.628194	2.68717e-40	0.607052	NA	NA	3.73604e-07	0.98805	2.4619e-07	0.973565	8.86633e-36	0.979935	NA	NA
IFNAR2	1.0014e-13	8.81633e-10	7.44072	Esophagus_Muscularis	2.55527e-06	0.00302576	4.70367	Colon_Transverse	2.61387e-21	6.27173e-17	-9.47712	NA	NA	NA	1	1	1	0	3	-6.2191	0.301412	6.50667	-0.48427	-13.2574	-0.660377	NA	NA	5e-10	0.7631	7.68324e-11	0.628194	4.09036e-40	0.509012	NA	NA	3.73604e-07	0.98805	2.4619e-07	0.973565	1.33931e-35	0.969535	NA	NA
IFNAR2	1.0014e-13	8.81633e-10	7.44072	Esophagus_Muscularis	2.55527e-06	0.00302576	4.70367	Esophagus_Gastroesophageal_Junction	9.07212e-22	2.17078e-17	-9.58696	NA	NA	NA	1	1	1	0	3	-6.2191	0.301412	6.50667	-0.48427	-13.256	-0.504762	NA	NA	5e-10	0.7631	7.68324e-11	0.628194	4.16652e-40	0.613726	NA	NA	3.73604e-07	0.98805	2.4619e-07	0.973565	6.78246e-36	0.975521	NA	NA
IFNAR2	1.0014e-13	8.81633e-10	7.44072	Esophagus_Muscularis	2.55527e-06	0.00302576	4.70367	Esophagus_Mucosa	2.61387e-21	2.82978e-17	9.47712	NA	NA	NA	1	1	1	0	3	-6.2191	0.301412	6.50667	-0.48427	13.2574	0.660377	NA	NA	5e-10	0.7631	7.68324e-11	0.628194	4.09036e-40	0.509012	NA	NA	3.73604e-07	0.98805	2.4619e-07	0.973565	6.048e-36	0.976104	NA	NA
IFNAR2	1.0014e-13	8.81633e-10	7.44072	Esophagus_Muscularis	2.55527e-06	0.00302576	4.70367	Esophagus_Muscularis	7.40844e-22	1.75565e-17	-9.60784	NA	NA	NA	1	1	1	0	3	-6.2191	0.301412	6.50667	-0.48427	-13.2888	-0.514286	NA	NA	5e-10	0.7631	7.68324e-11	0.628194	2.68717e-40	0.607052	NA	NA	3.73604e-07	0.98805	2.4619e-07	0.973565	6.59304e-36	0.978349	NA	NA
IFNAR2	1.0014e-13	8.81633e-10	7.44072	Esophagus_Muscularis	2.55527e-06	0.00302576	4.70367	Heart_Atrial_Appendage	7.40844e-22	9.58379e-18	-9.60784	NA	NA	NA	1	1	1	0	3	-6.2191	0.301412	6.50667	-0.48427	-13.2888	-0.514286	NA	NA	5e-10	0.7631	7.68324e-11	0.628194	2.68717e-40	0.607052	NA	NA	3.73604e-07	0.98805	2.4619e-07	0.973565	4.02194e-36	0.976363	NA	NA
IFNAR2	1.0014e-13	8.81633e-10	7.44072	Esophagus_Muscularis	2.55527e-06	0.00302576	4.70367	Heart_Left_Ventricle	9.2321e-22	1.5618e-17	-9.58515	NA	NA	NA	1	1	1	0	3	-6.2191	0.301412	6.50667	-0.48427	-13.2673	-0.485714	NA	NA	5e-10	0.7631	7.68324e-11	0.628194	3.58264e-40	0.62717	NA	NA	3.73604e-07	0.98805	2.4619e-07	0.973565	4.74441e-36	0.98075	NA	NA
IFNAR2	1.0014e-13	8.81633e-10	7.44072	Esophagus_Muscularis	2.55527e-06	0.00302576	4.70367	Kidney_Cortex	2.61387e-21	1.75796e-17	-9.47712	NA	NA	NA	1	1	1	0	3	-6.2191	0.301412	6.50667	-0.48427	-13.2574	-0.660377	NA	NA	5e-10	0.7631	7.68324e-11	0.628194	4.09036e-40	0.509012	NA	NA	3.73604e-07	0.98805	2.4619e-07	0.973565	3.82878e-36	0.985302	NA	NA
IFNAR2	1.0014e-13	8.81633e-10	7.44072	Esophagus_Muscularis	2.55527e-06	0.00302576	4.70367	Liver	2.61387e-21	1.33247e-17	-9.47712	NA	NA	NA	1	1	1	0	3	-6.2191	0.301412	6.50667	-0.48427	-13.2574	-0.660377	NA	NA	5e-10	0.7631	7.68324e-11	0.628194	4.09036e-40	0.509012	NA	NA	3.73604e-07	0.98805	2.4619e-07	0.973565	2.84825e-36	0.975097	NA	NA
IFNAR2	1.0014e-13	8.81633e-10	7.44072	Esophagus_Muscularis	2.55527e-06	0.00302576	4.70367	Lung	9.07212e-22	1.1393e-17	9.58696	NA	NA	NA	1	1	1	0	3	-6.2191	0.301412	6.50667	-0.48427	13.256	0.504762	NA	NA	5e-10	0.7631	7.68324e-11	0.628194	4.16652e-40	0.613726	NA	NA	3.73604e-07	0.98805	2.4619e-07	0.973565	2.96556e-36	0.979136	NA	NA
IFNAR2	1.0014e-13	8.81633e-10	7.44072	Esophagus_Muscularis	2.55527e-06	0.00302576	4.70367	Minor_Salivary_Gland	2.14336e-21	1.40058e-17	9.49782	NA	NA	NA	1	1	1	0	3	-6.2191	0.301412	6.50667	-0.48427	13.2131	0.561905	NA	NA	5e-10	0.7631	7.68324e-11	0.628194	7.37119e-40	0.574181	NA	NA	3.73604e-07	0.98805	2.4619e-07	0.973565	5.44547e-36	0.974672	NA	NA
IFNAR2	1.0014e-13	8.81633e-10	7.44072	Esophagus_Muscularis	2.55527e-06	0.00302576	4.70367	Muscle_Skeletal	2.61387e-21	4.93499e-17	-9.47712	NA	NA	NA	1	1	1	0	3	-6.2191	0.301412	6.50667	-0.48427	-13.2574	-0.660377	NA	NA	5e-10	0.7631	7.68324e-11	0.628194	4.09036e-40	0.509012	NA	NA	3.73604e-07	0.98805	2.4619e-07	0.973565	5.23668e-36	0.969533	NA	NA
IFNAR2	1.0014e-13	8.81633e-10	7.44072	Esophagus_Muscularis	2.55527e-06	0.00302576	4.70367	Nerve_Tibial	9.07212e-22	1.23032e-17	-9.58696	NA	NA	NA	1	1	1	0	3	-6.2191	0.301412	6.50667	-0.48427	-13.256	-0.504762	NA	NA	5e-10	0.7631	7.68324e-11	0.628194	4.16652e-40	0.613726	NA	NA	3.73604e-07	0.98805	2.4619e-07	0.973565	3.05489e-36	0.975503	NA	NA
IFNAR2	1.0014e-13	8.81633e-10	7.44072	Esophagus_Muscularis	2.55527e-06	0.00302576	4.70367	Ovary	2.61387e-21	6.12143e-17	-9.47712	NA	NA	NA	1	1	1	0	3	-6.2191	0.301412	6.50667	-0.48427	-13.2574	-0.660377	NA	NA	5e-10	0.7631	7.68324e-11	0.628194	4.09036e-40	0.509012	NA	NA	3.73604e-07	0.98805	2.4619e-07	0.973565	1.31174e-35	0.969998	NA	NA
IFNAR2	1.0014e-13	8.81633e-10	7.44072	Esophagus_Muscularis	2.55527e-06	0.00302576	4.70367	Pancreas	2.86344e-21	5.08376e-17	-9.4676	NA	NA	NA	1	1	1	0	3	-6.2191	0.301412	6.50667	-0.48427	-13.2509	-0.667626	NA	NA	5e-10	0.7631	7.68324e-11	0.628194	4.45986e-40	0.504372	NA	NA	3.73604e-07	0.98805	2.4619e-07	0.973565	1.08036e-35	0.982762	NA	NA
IFNAR2	1.0014e-13	8.81633e-10	7.44072	Esophagus_Muscularis	2.55527e-06	0.00302576	4.70367	Pituitary	7.40844e-22	1.82196e-17	9.60784	NA	NA	NA	1	1	1	0	3	-6.2191	0.301412	6.50667	-0.48427	13.2888	0.514286	NA	NA	5e-10	0.7631	7.68324e-11	0.628194	2.68717e-40	0.607052	NA	NA	3.73604e-07	0.98805	2.4619e-07	0.973565	6.89041e-36	0.974504	NA	NA
IFNAR2	1.0014e-13	8.81633e-10	7.44072	Esophagus_Muscularis	2.55527e-06	0.00302576	4.70367	Prostate	7.40844e-22	1.78188e-17	9.60784	NA	NA	NA	1	1	1	0	3	-6.2191	0.301412	6.50667	-0.48427	13.2888	0.514286	NA	NA	5e-10	0.7631	7.68324e-11	0.628194	2.68717e-40	0.607052	NA	NA	3.73604e-07	0.98805	2.4619e-07	0.973565	6.74909e-36	0.976586	NA	NA
IFNAR2	1.0014e-13	8.81633e-10	7.44072	Esophagus_Muscularis	2.55527e-06	0.00302576	4.70367	Skin_Not_Sun_Exposed_Suprapubic	9.07212e-22	1.12508e-17	-9.58696	NA	NA	NA	1	1	1	0	3	-6.2191	0.301412	6.50667	-0.48427	-13.256	-0.504762	NA	NA	5e-10	0.7631	7.68324e-11	0.628194	4.16652e-40	0.613726	NA	NA	3.73604e-07	0.98805	2.4619e-07	0.973565	7.03079e-36	0.977326	NA	NA
IFNAR2	1.0014e-13	8.81633e-10	7.44072	Esophagus_Muscularis	2.55527e-06	0.00302576	4.70367	Skin_Sun_Exposed_Lower_leg	2.61387e-21	3.2744e-17	-9.47712	NA	NA	NA	1	1	1	0	3	-6.2191	0.301412	6.50667	-0.48427	-13.2574	-0.660377	NA	NA	5e-10	0.7631	7.68324e-11	0.628194	4.09036e-40	0.509012	NA	NA	3.73604e-07	0.98805	2.4619e-07	0.973565	4.63806e-36	0.973186	NA	NA
IFNAR2	1.0014e-13	8.81633e-10	7.44072	Esophagus_Muscularis	2.55527e-06	0.00302576	4.70367	Small_Intestine_Terminal_Ileum	8.78667e-19	1.97199e-14	-8.84956	NA	NA	NA	1	1	1	0	3	-6.2191	0.301412	6.50667	-0.48427	-12.7484	-0.831776	NA	NA	5e-10	0.7631	7.68324e-11	0.628194	3.18312e-37	0.405536	NA	NA	3.73604e-07	0.98805	2.4619e-07	0.973565	9.83742e-33	0.961728	NA	NA
IFNAR2	1.0014e-13	8.81633e-10	7.44072	Esophagus_Muscularis	2.55527e-06	0.00302576	4.70367	Spleen	9.07212e-22	1.0452e-17	-9.58696	NA	NA	NA	1	1	1	0	3	-6.2191	0.301412	6.50667	-0.48427	-13.256	-0.504762	NA	NA	5e-10	0.7631	7.68324e-11	0.628194	4.16652e-40	0.613726	NA	NA	3.73604e-07	0.98805	2.4619e-07	0.973565	2.62657e-36	0.972513	NA	NA
IFNAR2	1.0014e-13	8.81633e-10	7.44072	Esophagus_Muscularis	2.55527e-06	0.00302576	4.70367	Stomach	9.07212e-22	1.8122e-17	-9.58696	NA	NA	NA	1	1	1	0	3	-6.2191	0.301412	6.50667	-0.48427	-13.256	-0.504762	NA	NA	5e-10	0.7631	7.68324e-11	0.628194	4.16652e-40	0.613726	NA	NA	3.73604e-07	0.98805	2.4619e-07	0.973565	3.97708e-36	0.975442	NA	NA
IFNAR2	1.0014e-13	8.81633e-10	7.44072	Esophagus_Muscularis	2.55527e-06	0.00302576	4.70367	Testis	9.07212e-22	3.65334e-17	-9.58696	NA	NA	NA	1	1	1	0	3	-6.2191	0.301412	6.50667	-0.48427	-13.256	-0.504762	NA	NA	5e-10	0.7631	7.68324e-11	0.628194	4.16652e-40	0.613726	NA	NA	3.73604e-07	0.98805	2.4619e-07	0.973565	2.28908e-35	0.969793	NA	NA
IFNAR2	1.0014e-13	8.81633e-10	7.44072	Esophagus_Muscularis	2.55527e-06	0.00302576	4.70367	Thyroid	2.61387e-21	3.50246e-17	-9.47712	NA	NA	NA	1	1	1	0	3	-6.2191	0.301412	6.50667	-0.48427	-13.2574	-0.660377	NA	NA	5e-10	0.7631	7.68324e-11	0.628194	4.09036e-40	0.509012	NA	NA	3.73604e-07	0.98805	2.4619e-07	0.973565	4.95602e-36	0.974202	NA	NA
IFNAR2	1.0014e-13	8.81633e-10	7.44072	Esophagus_Muscularis	2.55527e-06	0.00302576	4.70367	Uterus	2.61387e-21	2.92283e-17	-9.47712	NA	NA	NA	1	1	1	0	3	-6.2191	0.301412	6.50667	-0.48427	-13.2574	-0.660377	NA	NA	5e-10	0.7631	7.68324e-11	0.628194	4.09036e-40	0.509012	NA	NA	3.73604e-07	0.98805	2.4619e-07	0.973565	6.26745e-36	0.971934	NA	NA
IFNAR2	1.0014e-13	8.81633e-10	7.44072	Esophagus_Muscularis	2.55527e-06	0.00302576	4.70367	Vagina	9.07212e-22	1.89417e-17	-9.58696	NA	NA	NA	1	1	1	0	3	-6.2191	0.301412	6.50667	-0.48427	-13.256	-0.504762	NA	NA	5e-10	0.7631	7.68324e-11	0.628194	4.16652e-40	0.613726	NA	NA	3.73604e-07	0.98805	2.4619e-07	0.973565	1.05942e-35	0.975182	NA	NA
IFNAR2	1.0014e-13	8.81633e-10	7.44072	Esophagus_Muscularis	2.55527e-06	0.00302576	4.70367	Whole_Blood	9.07212e-22	6.41853e-18	-9.58696	NA	NA	NA	1	1	1	0	3	-6.2191	0.301412	6.50667	-0.48427	-13.256	-0.504762	NA	NA	5e-10	0.7631	7.68324e-11	0.628194	4.16652e-40	0.613726	NA	NA	3.73604e-07	0.98805	2.4619e-07	0.973565	2.02566e-36	0.969235	NA	NA
IFNAR2	1.0014e-13	8.81633e-10	7.44072	Esophagus_Muscularis	2.55527e-06	0.00302576	4.70367	smultixcan	6.99283e-22	2.33467e-17	-9.59392	NA	NA	NA	1	1	1	0	3	-6.2191	0.301412	6.50667	-0.48427	-13.2669	-0.507937	NA	NA	5e-10	0.7631	7.68324e-11	0.628194	2.49455e-40	0.610764	NA	NA	3.73604e-07	0.98805	2.4619e-07	0.973565	1.06487e-35	0.974815	NA	NA
IFNAR2	1.0014e-13	8.81633e-10	7.44072	Heart_Atrial_Appendage	1.38414e-05	0.00823196	4.34636	Adipose_Subcutaneous	9.07212e-22	7.72431e-18	-9.58696	NA	NA	NA	1	1	1	0	3	-6.2191	0.301412	5.37901	-0.498659	-13.256	-0.504762	NA	NA	5e-10	0.7631	7.4897e-08	0.618019	4.16652e-40	0.613726	NA	NA	3.73604e-07	0.98805	6.54065e-05	0.978639	2.39658e-36	0.970652	NA	NA
IFNAR2	1.0014e-13	8.81633e-10	7.44072	Heart_Atrial_Appendage	1.38414e-05	0.00823196	4.34636	Adipose_Visceral_Omentum	7.40844e-22	9.10719e-18	-9.60784	NA	NA	NA	1	1	1	0	3	-6.2191	0.301412	5.37901	-0.498659	-13.2888	-0.514286	NA	NA	5e-10	0.7631	7.4897e-08	0.618019	2.68717e-40	0.607052	NA	NA	3.73604e-07	0.98805	6.54065e-05	0.978639	3.41422e-36	0.972687	NA	NA
IFNAR2	1.0014e-13	8.81633e-10	7.44072	Heart_Atrial_Appendage	1.38414e-05	0.00823196	4.34636	Adrenal_Gland	2.61387e-21	2.77071e-17	9.47712	NA	NA	NA	1	1	1	0	3	-6.2191	0.301412	5.37901	-0.498659	13.2574	0.660377	NA	NA	5e-10	0.7631	7.4897e-08	0.618019	4.09036e-40	0.509012	NA	NA	3.73604e-07	0.98805	6.54065e-05	0.978639	5.92857e-36	0.974268	NA	NA
IFNAR2	1.0014e-13	8.81633e-10	7.44072	Heart_Atrial_Appendage	1.38414e-05	0.00823196	4.34636	Artery_Aorta	9.07212e-22	1.0716e-17	-9.58696	NA	NA	NA	1	1	1	0	3	-6.2191	0.301412	5.37901	-0.498659	-13.256	-0.504762	NA	NA	5e-10	0.7631	7.4897e-08	0.618019	4.16652e-40	0.613726	NA	NA	3.73604e-07	0.98805	6.54065e-05	0.978639	2.68649e-36	0.975516	NA	NA
IFNAR2	1.0014e-13	8.81633e-10	7.44072	Heart_Atrial_Appendage	1.38414e-05	0.00823196	4.34636	Artery_Coronary	9.07212e-22	2.03786e-17	-9.58696	NA	NA	NA	1	1	1	0	3	-6.2191	0.301412	5.37901	-0.498659	-13.256	-0.504762	NA	NA	5e-10	0.7631	7.4897e-08	0.618019	4.16652e-40	0.613726	NA	NA	3.73604e-07	0.98805	6.54065e-05	0.978639	6.66872e-36	0.971333	NA	NA
IFNAR2	1.0014e-13	8.81633e-10	7.44072	Heart_Atrial_Appendage	1.38414e-05	0.00823196	4.34636	Artery_Tibial	7.40844e-22	1.096e-17	-9.60784	NA	NA	NA	1	1	1	0	3	-6.2191	0.301412	5.37901	-0.498659	-13.2888	-0.514286	NA	NA	5e-10	0.7631	7.4897e-08	0.618019	2.68717e-40	0.607052	NA	NA	3.73604e-07	0.98805	6.54065e-05	0.978639	4.54067e-36	0.980263	NA	NA
IFNAR2	1.0014e-13	8.81633e-10	7.44072	Heart_Atrial_Appendage	1.38414e-05	0.00823196	4.34636	Brain_Amygdala	9.07212e-22	1.24333e-17	9.58696	NA	NA	NA	1	1	1	0	3	-6.2191	0.301412	5.37901	-0.498659	13.256	0.504762	NA	NA	5e-10	0.7631	7.4897e-08	0.618019	4.16652e-40	0.613726	NA	NA	3.73604e-07	0.98805	6.54065e-05	0.978639	3.9559e-36	0.982222	NA	NA
IFNAR2	1.0014e-13	8.81633e-10	7.44072	Heart_Atrial_Appendage	1.38414e-05	0.00823196	4.34636	Brain_Anterior_cingulate_cortex_BA24	9.07212e-22	1.49282e-17	-9.58696	NA	NA	NA	1	1	1	0	3	-6.2191	0.301412	5.37901	-0.498659	-13.256	-0.504762	NA	NA	5e-10	0.7631	7.4897e-08	0.618019	4.16652e-40	0.613726	NA	NA	3.73604e-07	0.98805	6.54065e-05	0.978639	4.73295e-36	0.973645	NA	NA
IFNAR2	1.0014e-13	8.81633e-10	7.44072	Heart_Atrial_Appendage	1.38414e-05	0.00823196	4.34636	Brain_Caudate_basal_ganglia	7.40844e-22	8.33093e-18	-9.60784	NA	NA	NA	1	1	1	0	3	-6.2191	0.301412	5.37901	-0.498659	-13.2888	-0.514286	NA	NA	5e-10	0.7631	7.4897e-08	0.618019	2.68717e-40	0.607052	NA	NA	3.73604e-07	0.98805	6.54065e-05	0.978639	5.27668e-36	0.975895	NA	NA
IFNAR2	1.0014e-13	8.81633e-10	7.44072	Heart_Atrial_Appendage	1.38414e-05	0.00823196	4.34636	Brain_Cerebellar_Hemisphere	7.40844e-22	1.69905e-17	9.60784	NA	NA	NA	1	1	1	0	3	-6.2191	0.301412	5.37901	-0.498659	13.2888	0.514286	NA	NA	5e-10	0.7631	7.4897e-08	0.618019	2.68717e-40	0.607052	NA	NA	3.73604e-07	0.98805	6.54065e-05	0.978639	6.43945e-36	0.970171	NA	NA
IFNAR2	1.0014e-13	8.81633e-10	7.44072	Heart_Atrial_Appendage	1.38414e-05	0.00823196	4.34636	Brain_Cerebellum	9.2321e-22	2.18256e-17	-9.58515	NA	NA	NA	1	1	1	0	3	-6.2191	0.301412	5.37901	-0.498659	-13.2673	-0.485714	NA	NA	5e-10	0.7631	7.4897e-08	0.618019	3.58264e-40	0.62717	NA	NA	3.73604e-07	0.98805	6.54065e-05	0.978639	1.16006e-35	0.974233	NA	NA
IFNAR2	1.0014e-13	8.81633e-10	7.44072	Heart_Atrial_Appendage	1.38414e-05	0.00823196	4.34636	Brain_Cortex	8.78667e-19	1.77719e-14	-8.84956	NA	NA	NA	1	1	1	0	3	-6.2191	0.301412	5.37901	-0.498659	-12.7484	-0.831776	NA	NA	5e-10	0.7631	7.4897e-08	0.618019	3.18312e-37	0.405536	NA	NA	3.73604e-07	0.98805	6.54065e-05	0.978639	8.83792e-33	0.959338	NA	NA
IFNAR2	1.0014e-13	8.81633e-10	7.44072	Heart_Atrial_Appendage	1.38414e-05	0.00823196	4.34636	Brain_Frontal_Cortex_BA9	9.07212e-22	1.60248e-17	-9.58696	NA	NA	NA	1	1	1	0	3	-6.2191	0.301412	5.37901	-0.498659	-13.256	-0.504762	NA	NA	5e-10	0.7631	7.4897e-08	0.618019	4.16652e-40	0.613726	NA	NA	3.73604e-07	0.98805	6.54065e-05	0.978639	5.2421e-36	0.974969	NA	NA
IFNAR2	1.0014e-13	8.81633e-10	7.44072	Heart_Atrial_Appendage	1.38414e-05	0.00823196	4.34636	Brain_Hippocampus	7.40844e-22	1.1429e-17	-9.60784	NA	NA	NA	1	1	1	0	3	-6.2191	0.301412	5.37901	-0.498659	-13.2888	-0.514286	NA	NA	5e-10	0.7631	7.4897e-08	0.618019	2.68717e-40	0.607052	NA	NA	3.73604e-07	0.98805	6.54065e-05	0.978639	5.757e-36	0.977397	NA	NA
IFNAR2	1.0014e-13	8.81633e-10	7.44072	Heart_Atrial_Appendage	1.38414e-05	0.00823196	4.34636	Brain_Hypothalamus	2.61387e-21	4.49403e-17	-9.47712	NA	NA	NA	1	1	1	0	3	-6.2191	0.301412	5.37901	-0.498659	-13.2574	-0.660377	NA	NA	5e-10	0.7631	7.4897e-08	0.618019	4.09036e-40	0.509012	NA	NA	3.73604e-07	0.98805	6.54065e-05	0.978639	9.71706e-36	0.966704	NA	NA
IFNAR2	1.0014e-13	8.81633e-10	7.44072	Heart_Atrial_Appendage	1.38414e-05	0.00823196	4.34636	Brain_Nucleus_accumbens_basal_ganglia	2.61387e-21	4.90154e-17	-9.47712	NA	NA	NA	1	1	1	0	3	-6.2191	0.301412	5.37901	-0.498659	-13.2574	-0.660377	NA	NA	5e-10	0.7631	7.4897e-08	0.618019	4.09036e-40	0.509012	NA	NA	3.73604e-07	0.98805	6.54065e-05	0.978639	1.05568e-35	0.971207	NA	NA
IFNAR2	1.0014e-13	8.81633e-10	7.44072	Heart_Atrial_Appendage	1.38414e-05	0.00823196	4.34636	Brain_Putamen_basal_ganglia	9.07212e-22	1.47386e-17	-9.58696	NA	NA	NA	1	1	1	0	3	-6.2191	0.301412	5.37901	-0.498659	-13.256	-0.504762	NA	NA	5e-10	0.7631	7.4897e-08	0.618019	4.16652e-40	0.613726	NA	NA	3.73604e-07	0.98805	6.54065e-05	0.978639	4.67066e-36	0.971497	NA	NA
IFNAR2	1.0014e-13	8.81633e-10	7.44072	Heart_Atrial_Appendage	1.38414e-05	0.00823196	4.34636	Brain_Spinal_cord_cervical_c-1	7.40844e-22	1.21284e-17	9.60784	NA	NA	NA	1	1	1	0	3	-6.2191	0.301412	5.37901	-0.498659	13.2888	0.514286	NA	NA	5e-10	0.7631	7.4897e-08	0.618019	2.68717e-40	0.607052	NA	NA	3.73604e-07	0.98805	6.54065e-05	0.978639	3.07909e-36	0.974819	NA	NA
IFNAR2	1.0014e-13	8.81633e-10	7.44072	Heart_Atrial_Appendage	1.38414e-05	0.00823196	4.34636	Brain_Substantia_nigra	9.07212e-22	5.96492e-18	-9.58696	NA	NA	NA	1	1	1	0	3	-6.2191	0.301412	5.37901	-0.498659	-13.256	-0.504762	NA	NA	5e-10	0.7631	7.4897e-08	0.618019	4.16652e-40	0.613726	NA	NA	3.73604e-07	0.98805	6.54065e-05	0.978639	1.90879e-36	0.978829	NA	NA
IFNAR2	1.0014e-13	8.81633e-10	7.44072	Heart_Atrial_Appendage	1.38414e-05	0.00823196	4.34636	Breast_Mammary_Tissue	7.40844e-22	9.67579e-18	-9.60784	NA	NA	NA	1	1	1	0	3	-6.2191	0.301412	5.37901	-0.498659	-13.2888	-0.514286	NA	NA	5e-10	0.7631	7.4897e-08	0.618019	2.68717e-40	0.607052	NA	NA	3.73604e-07	0.98805	6.54065e-05	0.978639	2.9062e-36	0.98037	NA	NA
IFNAR2	1.0014e-13	8.81633e-10	7.44072	Heart_Atrial_Appendage	1.38414e-05	0.00823196	4.34636	Cells_Cultured_fibroblasts	7.40844e-22	9.83917e-18	-9.60784	NA	NA	NA	1	1	1	0	3	-6.2191	0.301412	5.37901	-0.498659	-13.2888	-0.514286	NA	NA	5e-10	0.7631	7.4897e-08	0.618019	2.68717e-40	0.607052	NA	NA	3.73604e-07	0.98805	6.54065e-05	0.978639	4.1143e-36	0.975777	NA	NA
IFNAR2	1.0014e-13	8.81633e-10	7.44072	Heart_Atrial_Appendage	1.38414e-05	0.00823196	4.34636	Cells_EBV-transformed_lymphocytes	9.07212e-22	6.46903e-18	-9.58696	NA	NA	NA	1	1	1	0	3	-6.2191	0.301412	5.37901	-0.498659	-13.256	-0.504762	NA	NA	5e-10	0.7631	7.4897e-08	0.618019	4.16652e-40	0.613726	NA	NA	3.73604e-07	0.98805	6.54065e-05	0.978639	3.05479e-36	0.968765	NA	NA
IFNAR2	1.0014e-13	8.81633e-10	7.44072	Heart_Atrial_Appendage	1.38414e-05	0.00823196	4.34636	Colon_Sigmoid	7.40844e-22	1.79025e-17	9.60784	NA	NA	NA	1	1	1	0	3	-6.2191	0.301412	5.37901	-0.498659	13.2888	0.514286	NA	NA	5e-10	0.7631	7.4897e-08	0.618019	2.68717e-40	0.607052	NA	NA	3.73604e-07	0.98805	6.54065e-05	0.978639	8.86633e-36	0.979935	NA	NA
IFNAR2	1.0014e-13	8.81633e-10	7.44072	Heart_Atrial_Appendage	1.38414e-05	0.00823196	4.34636	Colon_Transverse	2.61387e-21	6.27173e-17	-9.47712	NA	NA	NA	1	1	1	0	3	-6.2191	0.301412	5.37901	-0.498659	-13.2574	-0.660377	NA	NA	5e-10	0.7631	7.4897e-08	0.618019	4.09036e-40	0.509012	NA	NA	3.73604e-07	0.98805	6.54065e-05	0.978639	1.33931e-35	0.969535	NA	NA
IFNAR2	1.0014e-13	8.81633e-10	7.44072	Heart_Atrial_Appendage	1.38414e-05	0.00823196	4.34636	Esophagus_Gastroesophageal_Junction	9.07212e-22	2.17078e-17	-9.58696	NA	NA	NA	1	1	1	0	3	-6.2191	0.301412	5.37901	-0.498659	-13.256	-0.504762	NA	NA	5e-10	0.7631	7.4897e-08	0.618019	4.16652e-40	0.613726	NA	NA	3.73604e-07	0.98805	6.54065e-05	0.978639	6.78246e-36	0.975521	NA	NA
IFNAR2	1.0014e-13	8.81633e-10	7.44072	Heart_Atrial_Appendage	1.38414e-05	0.00823196	4.34636	Esophagus_Mucosa	2.61387e-21	2.82978e-17	9.47712	NA	NA	NA	1	1	1	0	3	-6.2191	0.301412	5.37901	-0.498659	13.2574	0.660377	NA	NA	5e-10	0.7631	7.4897e-08	0.618019	4.09036e-40	0.509012	NA	NA	3.73604e-07	0.98805	6.54065e-05	0.978639	6.048e-36	0.976104	NA	NA
IFNAR2	1.0014e-13	8.81633e-10	7.44072	Heart_Atrial_Appendage	1.38414e-05	0.00823196	4.34636	Esophagus_Muscularis	7.40844e-22	1.75565e-17	-9.60784	NA	NA	NA	1	1	1	0	3	-6.2191	0.301412	5.37901	-0.498659	-13.2888	-0.514286	NA	NA	5e-10	0.7631	7.4897e-08	0.618019	2.68717e-40	0.607052	NA	NA	3.73604e-07	0.98805	6.54065e-05	0.978639	6.59304e-36	0.978349	NA	NA
IFNAR2	1.0014e-13	8.81633e-10	7.44072	Heart_Atrial_Appendage	1.38414e-05	0.00823196	4.34636	Heart_Atrial_Appendage	7.40844e-22	9.58379e-18	-9.60784	NA	NA	NA	1	1	1	0	3	-6.2191	0.301412	5.37901	-0.498659	-13.2888	-0.514286	NA	NA	5e-10	0.7631	7.4897e-08	0.618019	2.68717e-40	0.607052	NA	NA	3.73604e-07	0.98805	6.54065e-05	0.978639	4.02194e-36	0.976363	NA	NA
IFNAR2	1.0014e-13	8.81633e-10	7.44072	Heart_Atrial_Appendage	1.38414e-05	0.00823196	4.34636	Heart_Left_Ventricle	9.2321e-22	1.5618e-17	-9.58515	NA	NA	NA	1	1	1	0	3	-6.2191	0.301412	5.37901	-0.498659	-13.2673	-0.485714	NA	NA	5e-10	0.7631	7.4897e-08	0.618019	3.58264e-40	0.62717	NA	NA	3.73604e-07	0.98805	6.54065e-05	0.978639	4.74441e-36	0.98075	NA	NA
IFNAR2	1.0014e-13	8.81633e-10	7.44072	Heart_Atrial_Appendage	1.38414e-05	0.00823196	4.34636	Kidney_Cortex	2.61387e-21	1.75796e-17	-9.47712	NA	NA	NA	1	1	1	0	3	-6.2191	0.301412	5.37901	-0.498659	-13.2574	-0.660377	NA	NA	5e-10	0.7631	7.4897e-08	0.618019	4.09036e-40	0.509012	NA	NA	3.73604e-07	0.98805	6.54065e-05	0.978639	3.82878e-36	0.985302	NA	NA
IFNAR2	1.0014e-13	8.81633e-10	7.44072	Heart_Atrial_Appendage	1.38414e-05	0.00823196	4.34636	Liver	2.61387e-21	1.33247e-17	-9.47712	NA	NA	NA	1	1	1	0	3	-6.2191	0.301412	5.37901	-0.498659	-13.2574	-0.660377	NA	NA	5e-10	0.7631	7.4897e-08	0.618019	4.09036e-40	0.509012	NA	NA	3.73604e-07	0.98805	6.54065e-05	0.978639	2.84825e-36	0.975097	NA	NA
IFNAR2	1.0014e-13	8.81633e-10	7.44072	Heart_Atrial_Appendage	1.38414e-05	0.00823196	4.34636	Lung	9.07212e-22	1.1393e-17	9.58696	NA	NA	NA	1	1	1	0	3	-6.2191	0.301412	5.37901	-0.498659	13.256	0.504762	NA	NA	5e-10	0.7631	7.4897e-08	0.618019	4.16652e-40	0.613726	NA	NA	3.73604e-07	0.98805	6.54065e-05	0.978639	2.96556e-36	0.979136	NA	NA
IFNAR2	1.0014e-13	8.81633e-10	7.44072	Heart_Atrial_Appendage	1.38414e-05	0.00823196	4.34636	Minor_Salivary_Gland	2.14336e-21	1.40058e-17	9.49782	NA	NA	NA	1	1	1	0	3	-6.2191	0.301412	5.37901	-0.498659	13.2131	0.561905	NA	NA	5e-10	0.7631	7.4897e-08	0.618019	7.37119e-40	0.574181	NA	NA	3.73604e-07	0.98805	6.54065e-05	0.978639	5.44547e-36	0.974672	NA	NA
IFNAR2	1.0014e-13	8.81633e-10	7.44072	Heart_Atrial_Appendage	1.38414e-05	0.00823196	4.34636	Muscle_Skeletal	2.61387e-21	4.93499e-17	-9.47712	NA	NA	NA	1	1	1	0	3	-6.2191	0.301412	5.37901	-0.498659	-13.2574	-0.660377	NA	NA	5e-10	0.7631	7.4897e-08	0.618019	4.09036e-40	0.509012	NA	NA	3.73604e-07	0.98805	6.54065e-05	0.978639	5.23668e-36	0.969533	NA	NA
IFNAR2	1.0014e-13	8.81633e-10	7.44072	Heart_Atrial_Appendage	1.38414e-05	0.00823196	4.34636	Nerve_Tibial	9.07212e-22	1.23032e-17	-9.58696	NA	NA	NA	1	1	1	0	3	-6.2191	0.301412	5.37901	-0.498659	-13.256	-0.504762	NA	NA	5e-10	0.7631	7.4897e-08	0.618019	4.16652e-40	0.613726	NA	NA	3.73604e-07	0.98805	6.54065e-05	0.978639	3.05489e-36	0.975503	NA	NA
IFNAR2	1.0014e-13	8.81633e-10	7.44072	Heart_Atrial_Appendage	1.38414e-05	0.00823196	4.34636	Ovary	2.61387e-21	6.12143e-17	-9.47712	NA	NA	NA	1	1	1	0	3	-6.2191	0.301412	5.37901	-0.498659	-13.2574	-0.660377	NA	NA	5e-10	0.7631	7.4897e-08	0.618019	4.09036e-40	0.509012	NA	NA	3.73604e-07	0.98805	6.54065e-05	0.978639	1.31174e-35	0.969998	NA	NA
IFNAR2	1.0014e-13	8.81633e-10	7.44072	Heart_Atrial_Appendage	1.38414e-05	0.00823196	4.34636	Pancreas	2.86344e-21	5.08376e-17	-9.4676	NA	NA	NA	1	1	1	0	3	-6.2191	0.301412	5.37901	-0.498659	-13.2509	-0.667626	NA	NA	5e-10	0.7631	7.4897e-08	0.618019	4.45986e-40	0.504372	NA	NA	3.73604e-07	0.98805	6.54065e-05	0.978639	1.08036e-35	0.982762	NA	NA
IFNAR2	1.0014e-13	8.81633e-10	7.44072	Heart_Atrial_Appendage	1.38414e-05	0.00823196	4.34636	Pituitary	7.40844e-22	1.82196e-17	9.60784	NA	NA	NA	1	1	1	0	3	-6.2191	0.301412	5.37901	-0.498659	13.2888	0.514286	NA	NA	5e-10	0.7631	7.4897e-08	0.618019	2.68717e-40	0.607052	NA	NA	3.73604e-07	0.98805	6.54065e-05	0.978639	6.89041e-36	0.974504	NA	NA
IFNAR2	1.0014e-13	8.81633e-10	7.44072	Heart_Atrial_Appendage	1.38414e-05	0.00823196	4.34636	Prostate	7.40844e-22	1.78188e-17	9.60784	NA	NA	NA	1	1	1	0	3	-6.2191	0.301412	5.37901	-0.498659	13.2888	0.514286	NA	NA	5e-10	0.7631	7.4897e-08	0.618019	2.68717e-40	0.607052	NA	NA	3.73604e-07	0.98805	6.54065e-05	0.978639	6.74909e-36	0.976586	NA	NA
IFNAR2	1.0014e-13	8.81633e-10	7.44072	Heart_Atrial_Appendage	1.38414e-05	0.00823196	4.34636	Skin_Not_Sun_Exposed_Suprapubic	9.07212e-22	1.12508e-17	-9.58696	NA	NA	NA	1	1	1	0	3	-6.2191	0.301412	5.37901	-0.498659	-13.256	-0.504762	NA	NA	5e-10	0.7631	7.4897e-08	0.618019	4.16652e-40	0.613726	NA	NA	3.73604e-07	0.98805	6.54065e-05	0.978639	7.03079e-36	0.977326	NA	NA
IFNAR2	1.0014e-13	8.81633e-10	7.44072	Heart_Atrial_Appendage	1.38414e-05	0.00823196	4.34636	Skin_Sun_Exposed_Lower_leg	2.61387e-21	3.2744e-17	-9.47712	NA	NA	NA	1	1	1	0	3	-6.2191	0.301412	5.37901	-0.498659	-13.2574	-0.660377	NA	NA	5e-10	0.7631	7.4897e-08	0.618019	4.09036e-40	0.509012	NA	NA	3.73604e-07	0.98805	6.54065e-05	0.978639	4.63806e-36	0.973186	NA	NA
IFNAR2	1.0014e-13	8.81633e-10	7.44072	Heart_Atrial_Appendage	1.38414e-05	0.00823196	4.34636	Small_Intestine_Terminal_Ileum	8.78667e-19	1.97199e-14	-8.84956	NA	NA	NA	1	1	1	0	3	-6.2191	0.301412	5.37901	-0.498659	-12.7484	-0.831776	NA	NA	5e-10	0.7631	7.4897e-08	0.618019	3.18312e-37	0.405536	NA	NA	3.73604e-07	0.98805	6.54065e-05	0.978639	9.83742e-33	0.961728	NA	NA
IFNAR2	1.0014e-13	8.81633e-10	7.44072	Heart_Atrial_Appendage	1.38414e-05	0.00823196	4.34636	Spleen	9.07212e-22	1.0452e-17	-9.58696	NA	NA	NA	1	1	1	0	3	-6.2191	0.301412	5.37901	-0.498659	-13.256	-0.504762	NA	NA	5e-10	0.7631	7.4897e-08	0.618019	4.16652e-40	0.613726	NA	NA	3.73604e-07	0.98805	6.54065e-05	0.978639	2.62657e-36	0.972513	NA	NA
IFNAR2	1.0014e-13	8.81633e-10	7.44072	Heart_Atrial_Appendage	1.38414e-05	0.00823196	4.34636	Stomach	9.07212e-22	1.8122e-17	-9.58696	NA	NA	NA	1	1	1	0	3	-6.2191	0.301412	5.37901	-0.498659	-13.256	-0.504762	NA	NA	5e-10	0.7631	7.4897e-08	0.618019	4.16652e-40	0.613726	NA	NA	3.73604e-07	0.98805	6.54065e-05	0.978639	3.97708e-36	0.975442	NA	NA
IFNAR2	1.0014e-13	8.81633e-10	7.44072	Heart_Atrial_Appendage	1.38414e-05	0.00823196	4.34636	Testis	9.07212e-22	3.65334e-17	-9.58696	NA	NA	NA	1	1	1	0	3	-6.2191	0.301412	5.37901	-0.498659	-13.256	-0.504762	NA	NA	5e-10	0.7631	7.4897e-08	0.618019	4.16652e-40	0.613726	NA	NA	3.73604e-07	0.98805	6.54065e-05	0.978639	2.28908e-35	0.969793	NA	NA
IFNAR2	1.0014e-13	8.81633e-10	7.44072	Heart_Atrial_Appendage	1.38414e-05	0.00823196	4.34636	Thyroid	2.61387e-21	3.50246e-17	-9.47712	NA	NA	NA	1	1	1	0	3	-6.2191	0.301412	5.37901	-0.498659	-13.2574	-0.660377	NA	NA	5e-10	0.7631	7.4897e-08	0.618019	4.09036e-40	0.509012	NA	NA	3.73604e-07	0.98805	6.54065e-05	0.978639	4.95602e-36	0.974202	NA	NA
IFNAR2	1.0014e-13	8.81633e-10	7.44072	Heart_Atrial_Appendage	1.38414e-05	0.00823196	4.34636	Uterus	2.61387e-21	2.92283e-17	-9.47712	NA	NA	NA	1	1	1	0	3	-6.2191	0.301412	5.37901	-0.498659	-13.2574	-0.660377	NA	NA	5e-10	0.7631	7.4897e-08	0.618019	4.09036e-40	0.509012	NA	NA	3.73604e-07	0.98805	6.54065e-05	0.978639	6.26745e-36	0.971934	NA	NA
IFNAR2	1.0014e-13	8.81633e-10	7.44072	Heart_Atrial_Appendage	1.38414e-05	0.00823196	4.34636	Vagina	9.07212e-22	1.89417e-17	-9.58696	NA	NA	NA	1	1	1	0	3	-6.2191	0.301412	5.37901	-0.498659	-13.256	-0.504762	NA	NA	5e-10	0.7631	7.4897e-08	0.618019	4.16652e-40	0.613726	NA	NA	3.73604e-07	0.98805	6.54065e-05	0.978639	1.05942e-35	0.975182	NA	NA
IFNAR2	1.0014e-13	8.81633e-10	7.44072	Heart_Atrial_Appendage	1.38414e-05	0.00823196	4.34636	Whole_Blood	9.07212e-22	6.41853e-18	-9.58696	NA	NA	NA	1	1	1	0	3	-6.2191	0.301412	5.37901	-0.498659	-13.256	-0.504762	NA	NA	5e-10	0.7631	7.4897e-08	0.618019	4.16652e-40	0.613726	NA	NA	3.73604e-07	0.98805	6.54065e-05	0.978639	2.02566e-36	0.969235	NA	NA
IFNAR2	1.0014e-13	8.81633e-10	7.44072	Heart_Atrial_Appendage	1.38414e-05	0.00823196	4.34636	smultixcan	6.99283e-22	2.33467e-17	-9.59392	NA	NA	NA	1	1	1	0	3	-6.2191	0.301412	5.37901	-0.498659	-13.2669	-0.507937	NA	NA	5e-10	0.7631	7.4897e-08	0.618019	2.49455e-40	0.610764	NA	NA	3.73604e-07	0.98805	6.54065e-05	0.978639	1.06487e-35	0.974815	NA	NA
IFNAR2	1.0014e-13	8.81633e-10	7.44072	Minor_Salivary_Gland	1.57163e-19	1.2826e-15	-9.03966	Adipose_Subcutaneous	9.07212e-22	7.72431e-18	-9.58696	NA	NA	NA	1	1	1	0	3	-6.2191	0.301412	-12.6964	-0.665792	-13.256	-0.504762	NA	NA	5e-10	0.7631	6.18973e-37	0.505544	4.16652e-40	0.613726	NA	NA	3.73604e-07	0.98805	7.32246e-33	0.980125	2.39658e-36	0.970652	NA	NA
IFNAR2	1.0014e-13	8.81633e-10	7.44072	Minor_Salivary_Gland	1.57163e-19	1.2826e-15	-9.03966	Adipose_Visceral_Omentum	7.40844e-22	9.10719e-18	-9.60784	NA	NA	NA	1	1	1	0	3	-6.2191	0.301412	-12.6964	-0.665792	-13.2888	-0.514286	NA	NA	5e-10	0.7631	6.18973e-37	0.505544	2.68717e-40	0.607052	NA	NA	3.73604e-07	0.98805	7.32246e-33	0.980125	3.41422e-36	0.972687	NA	NA
IFNAR2	1.0014e-13	8.81633e-10	7.44072	Minor_Salivary_Gland	1.57163e-19	1.2826e-15	-9.03966	Adrenal_Gland	2.61387e-21	2.77071e-17	9.47712	NA	NA	NA	1	1	1	0	3	-6.2191	0.301412	-12.6964	-0.665792	13.2574	0.660377	NA	NA	5e-10	0.7631	6.18973e-37	0.505544	4.09036e-40	0.509012	NA	NA	3.73604e-07	0.98805	7.32246e-33	0.980125	5.92857e-36	0.974268	NA	NA
IFNAR2	1.0014e-13	8.81633e-10	7.44072	Minor_Salivary_Gland	1.57163e-19	1.2826e-15	-9.03966	Artery_Aorta	9.07212e-22	1.0716e-17	-9.58696	NA	NA	NA	1	1	1	0	3	-6.2191	0.301412	-12.6964	-0.665792	-13.256	-0.504762	NA	NA	5e-10	0.7631	6.18973e-37	0.505544	4.16652e-40	0.613726	NA	NA	3.73604e-07	0.98805	7.32246e-33	0.980125	2.68649e-36	0.975516	NA	NA
IFNAR2	1.0014e-13	8.81633e-10	7.44072	Minor_Salivary_Gland	1.57163e-19	1.2826e-15	-9.03966	Artery_Coronary	9.07212e-22	2.03786e-17	-9.58696	NA	NA	NA	1	1	1	0	3	-6.2191	0.301412	-12.6964	-0.665792	-13.256	-0.504762	NA	NA	5e-10	0.7631	6.18973e-37	0.505544	4.16652e-40	0.613726	NA	NA	3.73604e-07	0.98805	7.32246e-33	0.980125	6.66872e-36	0.971333	NA	NA
IFNAR2	1.0014e-13	8.81633e-10	7.44072	Minor_Salivary_Gland	1.57163e-19	1.2826e-15	-9.03966	Artery_Tibial	7.40844e-22	1.096e-17	-9.60784	NA	NA	NA	1	1	1	0	3	-6.2191	0.301412	-12.6964	-0.665792	-13.2888	-0.514286	NA	NA	5e-10	0.7631	6.18973e-37	0.505544	2.68717e-40	0.607052	NA	NA	3.73604e-07	0.98805	7.32246e-33	0.980125	4.54067e-36	0.980263	NA	NA
IFNAR2	1.0014e-13	8.81633e-10	7.44072	Minor_Salivary_Gland	1.57163e-19	1.2826e-15	-9.03966	Brain_Amygdala	9.07212e-22	1.24333e-17	9.58696	NA	NA	NA	1	1	1	0	3	-6.2191	0.301412	-12.6964	-0.665792	13.256	0.504762	NA	NA	5e-10	0.7631	6.18973e-37	0.505544	4.16652e-40	0.613726	NA	NA	3.73604e-07	0.98805	7.32246e-33	0.980125	3.9559e-36	0.982222	NA	NA
IFNAR2	1.0014e-13	8.81633e-10	7.44072	Minor_Salivary_Gland	1.57163e-19	1.2826e-15	-9.03966	Brain_Anterior_cingulate_cortex_BA24	9.07212e-22	1.49282e-17	-9.58696	NA	NA	NA	1	1	1	0	3	-6.2191	0.301412	-12.6964	-0.665792	-13.256	-0.504762	NA	NA	5e-10	0.7631	6.18973e-37	0.505544	4.16652e-40	0.613726	NA	NA	3.73604e-07	0.98805	7.32246e-33	0.980125	4.73295e-36	0.973645	NA	NA
IFNAR2	1.0014e-13	8.81633e-10	7.44072	Minor_Salivary_Gland	1.57163e-19	1.2826e-15	-9.03966	Brain_Caudate_basal_ganglia	7.40844e-22	8.33093e-18	-9.60784	NA	NA	NA	1	1	1	0	3	-6.2191	0.301412	-12.6964	-0.665792	-13.2888	-0.514286	NA	NA	5e-10	0.7631	6.18973e-37	0.505544	2.68717e-40	0.607052	NA	NA	3.73604e-07	0.98805	7.32246e-33	0.980125	5.27668e-36	0.975895	NA	NA
IFNAR2	1.0014e-13	8.81633e-10	7.44072	Minor_Salivary_Gland	1.57163e-19	1.2826e-15	-9.03966	Brain_Cerebellar_Hemisphere	7.40844e-22	1.69905e-17	9.60784	NA	NA	NA	1	1	1	0	3	-6.2191	0.301412	-12.6964	-0.665792	13.2888	0.514286	NA	NA	5e-10	0.7631	6.18973e-37	0.505544	2.68717e-40	0.607052	NA	NA	3.73604e-07	0.98805	7.32246e-33	0.980125	6.43945e-36	0.970171	NA	NA
IFNAR2	1.0014e-13	8.81633e-10	7.44072	Minor_Salivary_Gland	1.57163e-19	1.2826e-15	-9.03966	Brain_Cerebellum	9.2321e-22	2.18256e-17	-9.58515	NA	NA	NA	1	1	1	0	3	-6.2191	0.301412	-12.6964	-0.665792	-13.2673	-0.485714	NA	NA	5e-10	0.7631	6.18973e-37	0.505544	3.58264e-40	0.62717	NA	NA	3.73604e-07	0.98805	7.32246e-33	0.980125	1.16006e-35	0.974233	NA	NA
IFNAR2	1.0014e-13	8.81633e-10	7.44072	Minor_Salivary_Gland	1.57163e-19	1.2826e-15	-9.03966	Brain_Cortex	8.78667e-19	1.77719e-14	-8.84956	NA	NA	NA	1	1	1	0	3	-6.2191	0.301412	-12.6964	-0.665792	-12.7484	-0.831776	NA	NA	5e-10	0.7631	6.18973e-37	0.505544	3.18312e-37	0.405536	NA	NA	3.73604e-07	0.98805	7.32246e-33	0.980125	8.83792e-33	0.959338	NA	NA
IFNAR2	1.0014e-13	8.81633e-10	7.44072	Minor_Salivary_Gland	1.57163e-19	1.2826e-15	-9.03966	Brain_Frontal_Cortex_BA9	9.07212e-22	1.60248e-17	-9.58696	NA	NA	NA	1	1	1	0	3	-6.2191	0.301412	-12.6964	-0.665792	-13.256	-0.504762	NA	NA	5e-10	0.7631	6.18973e-37	0.505544	4.16652e-40	0.613726	NA	NA	3.73604e-07	0.98805	7.32246e-33	0.980125	5.2421e-36	0.974969	NA	NA
IFNAR2	1.0014e-13	8.81633e-10	7.44072	Minor_Salivary_Gland	1.57163e-19	1.2826e-15	-9.03966	Brain_Hippocampus	7.40844e-22	1.1429e-17	-9.60784	NA	NA	NA	1	1	1	0	3	-6.2191	0.301412	-12.6964	-0.665792	-13.2888	-0.514286	NA	NA	5e-10	0.7631	6.18973e-37	0.505544	2.68717e-40	0.607052	NA	NA	3.73604e-07	0.98805	7.32246e-33	0.980125	5.757e-36	0.977397	NA	NA
IFNAR2	1.0014e-13	8.81633e-10	7.44072	Minor_Salivary_Gland	1.57163e-19	1.2826e-15	-9.03966	Brain_Hypothalamus	2.61387e-21	4.49403e-17	-9.47712	NA	NA	NA	1	1	1	0	3	-6.2191	0.301412	-12.6964	-0.665792	-13.2574	-0.660377	NA	NA	5e-10	0.7631	6.18973e-37	0.505544	4.09036e-40	0.509012	NA	NA	3.73604e-07	0.98805	7.32246e-33	0.980125	9.71706e-36	0.966704	NA	NA
IFNAR2	1.0014e-13	8.81633e-10	7.44072	Minor_Salivary_Gland	1.57163e-19	1.2826e-15	-9.03966	Brain_Nucleus_accumbens_basal_ganglia	2.61387e-21	4.90154e-17	-9.47712	NA	NA	NA	1	1	1	0	3	-6.2191	0.301412	-12.6964	-0.665792	-13.2574	-0.660377	NA	NA	5e-10	0.7631	6.18973e-37	0.505544	4.09036e-40	0.509012	NA	NA	3.73604e-07	0.98805	7.32246e-33	0.980125	1.05568e-35	0.971207	NA	NA
IFNAR2	1.0014e-13	8.81633e-10	7.44072	Minor_Salivary_Gland	1.57163e-19	1.2826e-15	-9.03966	Brain_Putamen_basal_ganglia	9.07212e-22	1.47386e-17	-9.58696	NA	NA	NA	1	1	1	0	3	-6.2191	0.301412	-12.6964	-0.665792	-13.256	-0.504762	NA	NA	5e-10	0.7631	6.18973e-37	0.505544	4.16652e-40	0.613726	NA	NA	3.73604e-07	0.98805	7.32246e-33	0.980125	4.67066e-36	0.971497	NA	NA
IFNAR2	1.0014e-13	8.81633e-10	7.44072	Minor_Salivary_Gland	1.57163e-19	1.2826e-15	-9.03966	Brain_Spinal_cord_cervical_c-1	7.40844e-22	1.21284e-17	9.60784	NA	NA	NA	1	1	1	0	3	-6.2191	0.301412	-12.6964	-0.665792	13.2888	0.514286	NA	NA	5e-10	0.7631	6.18973e-37	0.505544	2.68717e-40	0.607052	NA	NA	3.73604e-07	0.98805	7.32246e-33	0.980125	3.07909e-36	0.974819	NA	NA
IFNAR2	1.0014e-13	8.81633e-10	7.44072	Minor_Salivary_Gland	1.57163e-19	1.2826e-15	-9.03966	Brain_Substantia_nigra	9.07212e-22	5.96492e-18	-9.58696	NA	NA	NA	1	1	1	0	3	-6.2191	0.301412	-12.6964	-0.665792	-13.256	-0.504762	NA	NA	5e-10	0.7631	6.18973e-37	0.505544	4.16652e-40	0.613726	NA	NA	3.73604e-07	0.98805	7.32246e-33	0.980125	1.90879e-36	0.978829	NA	NA
IFNAR2	1.0014e-13	8.81633e-10	7.44072	Minor_Salivary_Gland	1.57163e-19	1.2826e-15	-9.03966	Breast_Mammary_Tissue	7.40844e-22	9.67579e-18	-9.60784	NA	NA	NA	1	1	1	0	3	-6.2191	0.301412	-12.6964	-0.665792	-13.2888	-0.514286	NA	NA	5e-10	0.7631	6.18973e-37	0.505544	2.68717e-40	0.607052	NA	NA	3.73604e-07	0.98805	7.32246e-33	0.980125	2.9062e-36	0.98037	NA	NA
IFNAR2	1.0014e-13	8.81633e-10	7.44072	Minor_Salivary_Gland	1.57163e-19	1.2826e-15	-9.03966	Cells_Cultured_fibroblasts	7.40844e-22	9.83917e-18	-9.60784	NA	NA	NA	1	1	1	0	3	-6.2191	0.301412	-12.6964	-0.665792	-13.2888	-0.514286	NA	NA	5e-10	0.7631	6.18973e-37	0.505544	2.68717e-40	0.607052	NA	NA	3.73604e-07	0.98805	7.32246e-33	0.980125	4.1143e-36	0.975777	NA	NA
IFNAR2	1.0014e-13	8.81633e-10	7.44072	Minor_Salivary_Gland	1.57163e-19	1.2826e-15	-9.03966	Cells_EBV-transformed_lymphocytes	9.07212e-22	6.46903e-18	-9.58696	NA	NA	NA	1	1	1	0	3	-6.2191	0.301412	-12.6964	-0.665792	-13.256	-0.504762	NA	NA	5e-10	0.7631	6.18973e-37	0.505544	4.16652e-40	0.613726	NA	NA	3.73604e-07	0.98805	7.32246e-33	0.980125	3.05479e-36	0.968765	NA	NA
IFNAR2	1.0014e-13	8.81633e-10	7.44072	Minor_Salivary_Gland	1.57163e-19	1.2826e-15	-9.03966	Colon_Sigmoid	7.40844e-22	1.79025e-17	9.60784	NA	NA	NA	1	1	1	0	3	-6.2191	0.301412	-12.6964	-0.665792	13.2888	0.514286	NA	NA	5e-10	0.7631	6.18973e-37	0.505544	2.68717e-40	0.607052	NA	NA	3.73604e-07	0.98805	7.32246e-33	0.980125	8.86633e-36	0.979935	NA	NA
IFNAR2	1.0014e-13	8.81633e-10	7.44072	Minor_Salivary_Gland	1.57163e-19	1.2826e-15	-9.03966	Colon_Transverse	2.61387e-21	6.27173e-17	-9.47712	NA	NA	NA	1	1	1	0	3	-6.2191	0.301412	-12.6964	-0.665792	-13.2574	-0.660377	NA	NA	5e-10	0.7631	6.18973e-37	0.505544	4.09036e-40	0.509012	NA	NA	3.73604e-07	0.98805	7.32246e-33	0.980125	1.33931e-35	0.969535	NA	NA
IFNAR2	1.0014e-13	8.81633e-10	7.44072	Minor_Salivary_Gland	1.57163e-19	1.2826e-15	-9.03966	Esophagus_Gastroesophageal_Junction	9.07212e-22	2.17078e-17	-9.58696	NA	NA	NA	1	1	1	0	3	-6.2191	0.301412	-12.6964	-0.665792	-13.256	-0.504762	NA	NA	5e-10	0.7631	6.18973e-37	0.505544	4.16652e-40	0.613726	NA	NA	3.73604e-07	0.98805	7.32246e-33	0.980125	6.78246e-36	0.975521	NA	NA
IFNAR2	1.0014e-13	8.81633e-10	7.44072	Minor_Salivary_Gland	1.57163e-19	1.2826e-15	-9.03966	Esophagus_Mucosa	2.61387e-21	2.82978e-17	9.47712	NA	NA	NA	1	1	1	0	3	-6.2191	0.301412	-12.6964	-0.665792	13.2574	0.660377	NA	NA	5e-10	0.7631	6.18973e-37	0.505544	4.09036e-40	0.509012	NA	NA	3.73604e-07	0.98805	7.32246e-33	0.980125	6.048e-36	0.976104	NA	NA
IFNAR2	1.0014e-13	8.81633e-10	7.44072	Minor_Salivary_Gland	1.57163e-19	1.2826e-15	-9.03966	Esophagus_Muscularis	7.40844e-22	1.75565e-17	-9.60784	NA	NA	NA	1	1	1	0	3	-6.2191	0.301412	-12.6964	-0.665792	-13.2888	-0.514286	NA	NA	5e-10	0.7631	6.18973e-37	0.505544	2.68717e-40	0.607052	NA	NA	3.73604e-07	0.98805	7.32246e-33	0.980125	6.59304e-36	0.978349	NA	NA
IFNAR2	1.0014e-13	8.81633e-10	7.44072	Minor_Salivary_Gland	1.57163e-19	1.2826e-15	-9.03966	Heart_Atrial_Appendage	7.40844e-22	9.58379e-18	-9.60784	NA	NA	NA	1	1	1	0	3	-6.2191	0.301412	-12.6964	-0.665792	-13.2888	-0.514286	NA	NA	5e-10	0.7631	6.18973e-37	0.505544	2.68717e-40	0.607052	NA	NA	3.73604e-07	0.98805	7.32246e-33	0.980125	4.02194e-36	0.976363	NA	NA
IFNAR2	1.0014e-13	8.81633e-10	7.44072	Minor_Salivary_Gland	1.57163e-19	1.2826e-15	-9.03966	Heart_Left_Ventricle	9.2321e-22	1.5618e-17	-9.58515	NA	NA	NA	1	1	1	0	3	-6.2191	0.301412	-12.6964	-0.665792	-13.2673	-0.485714	NA	NA	5e-10	0.7631	6.18973e-37	0.505544	3.58264e-40	0.62717	NA	NA	3.73604e-07	0.98805	7.32246e-33	0.980125	4.74441e-36	0.98075	NA	NA
IFNAR2	1.0014e-13	8.81633e-10	7.44072	Minor_Salivary_Gland	1.57163e-19	1.2826e-15	-9.03966	Kidney_Cortex	2.61387e-21	1.75796e-17	-9.47712	NA	NA	NA	1	1	1	0	3	-6.2191	0.301412	-12.6964	-0.665792	-13.2574	-0.660377	NA	NA	5e-10	0.7631	6.18973e-37	0.505544	4.09036e-40	0.509012	NA	NA	3.73604e-07	0.98805	7.32246e-33	0.980125	3.82878e-36	0.985302	NA	NA
IFNAR2	1.0014e-13	8.81633e-10	7.44072	Minor_Salivary_Gland	1.57163e-19	1.2826e-15	-9.03966	Liver	2.61387e-21	1.33247e-17	-9.47712	NA	NA	NA	1	1	1	0	3	-6.2191	0.301412	-12.6964	-0.665792	-13.2574	-0.660377	NA	NA	5e-10	0.7631	6.18973e-37	0.505544	4.09036e-40	0.509012	NA	NA	3.73604e-07	0.98805	7.32246e-33	0.980125	2.84825e-36	0.975097	NA	NA
IFNAR2	1.0014e-13	8.81633e-10	7.44072	Minor_Salivary_Gland	1.57163e-19	1.2826e-15	-9.03966	Lung	9.07212e-22	1.1393e-17	9.58696	NA	NA	NA	1	1	1	0	3	-6.2191	0.301412	-12.6964	-0.665792	13.256	0.504762	NA	NA	5e-10	0.7631	6.18973e-37	0.505544	4.16652e-40	0.613726	NA	NA	3.73604e-07	0.98805	7.32246e-33	0.980125	2.96556e-36	0.979136	NA	NA
IFNAR2	1.0014e-13	8.81633e-10	7.44072	Minor_Salivary_Gland	1.57163e-19	1.2826e-15	-9.03966	Minor_Salivary_Gland	2.14336e-21	1.40058e-17	9.49782	NA	NA	NA	1	1	1	0	3	-6.2191	0.301412	-12.6964	-0.665792	13.2131	0.561905	NA	NA	5e-10	0.7631	6.18973e-37	0.505544	7.37119e-40	0.574181	NA	NA	3.73604e-07	0.98805	7.32246e-33	0.980125	5.44547e-36	0.974672	NA	NA
IFNAR2	1.0014e-13	8.81633e-10	7.44072	Minor_Salivary_Gland	1.57163e-19	1.2826e-15	-9.03966	Muscle_Skeletal	2.61387e-21	4.93499e-17	-9.47712	NA	NA	NA	1	1	1	0	3	-6.2191	0.301412	-12.6964	-0.665792	-13.2574	-0.660377	NA	NA	5e-10	0.7631	6.18973e-37	0.505544	4.09036e-40	0.509012	NA	NA	3.73604e-07	0.98805	7.32246e-33	0.980125	5.23668e-36	0.969533	NA	NA
IFNAR2	1.0014e-13	8.81633e-10	7.44072	Minor_Salivary_Gland	1.57163e-19	1.2826e-15	-9.03966	Nerve_Tibial	9.07212e-22	1.23032e-17	-9.58696	NA	NA	NA	1	1	1	0	3	-6.2191	0.301412	-12.6964	-0.665792	-13.256	-0.504762	NA	NA	5e-10	0.7631	6.18973e-37	0.505544	4.16652e-40	0.613726	NA	NA	3.73604e-07	0.98805	7.32246e-33	0.980125	3.05489e-36	0.975503	NA	NA
IFNAR2	1.0014e-13	8.81633e-10	7.44072	Minor_Salivary_Gland	1.57163e-19	1.2826e-15	-9.03966	Ovary	2.61387e-21	6.12143e-17	-9.47712	NA	NA	NA	1	1	1	0	3	-6.2191	0.301412	-12.6964	-0.665792	-13.2574	-0.660377	NA	NA	5e-10	0.7631	6.18973e-37	0.505544	4.09036e-40	0.509012	NA	NA	3.73604e-07	0.98805	7.32246e-33	0.980125	1.31174e-35	0.969998	NA	NA
IFNAR2	1.0014e-13	8.81633e-10	7.44072	Minor_Salivary_Gland	1.57163e-19	1.2826e-15	-9.03966	Pancreas	2.86344e-21	5.08376e-17	-9.4676	NA	NA	NA	1	1	1	0	3	-6.2191	0.301412	-12.6964	-0.665792	-13.2509	-0.667626	NA	NA	5e-10	0.7631	6.18973e-37	0.505544	4.45986e-40	0.504372	NA	NA	3.73604e-07	0.98805	7.32246e-33	0.980125	1.08036e-35	0.982762	NA	NA
IFNAR2	1.0014e-13	8.81633e-10	7.44072	Minor_Salivary_Gland	1.57163e-19	1.2826e-15	-9.03966	Pituitary	7.40844e-22	1.82196e-17	9.60784	NA	NA	NA	1	1	1	0	3	-6.2191	0.301412	-12.6964	-0.665792	13.2888	0.514286	NA	NA	5e-10	0.7631	6.18973e-37	0.505544	2.68717e-40	0.607052	NA	NA	3.73604e-07	0.98805	7.32246e-33	0.980125	6.89041e-36	0.974504	NA	NA
IFNAR2	1.0014e-13	8.81633e-10	7.44072	Minor_Salivary_Gland	1.57163e-19	1.2826e-15	-9.03966	Prostate	7.40844e-22	1.78188e-17	9.60784	NA	NA	NA	1	1	1	0	3	-6.2191	0.301412	-12.6964	-0.665792	13.2888	0.514286	NA	NA	5e-10	0.7631	6.18973e-37	0.505544	2.68717e-40	0.607052	NA	NA	3.73604e-07	0.98805	7.32246e-33	0.980125	6.74909e-36	0.976586	NA	NA
IFNAR2	1.0014e-13	8.81633e-10	7.44072	Minor_Salivary_Gland	1.57163e-19	1.2826e-15	-9.03966	Skin_Not_Sun_Exposed_Suprapubic	9.07212e-22	1.12508e-17	-9.58696	NA	NA	NA	1	1	1	0	3	-6.2191	0.301412	-12.6964	-0.665792	-13.256	-0.504762	NA	NA	5e-10	0.7631	6.18973e-37	0.505544	4.16652e-40	0.613726	NA	NA	3.73604e-07	0.98805	7.32246e-33	0.980125	7.03079e-36	0.977326	NA	NA
IFNAR2	1.0014e-13	8.81633e-10	7.44072	Minor_Salivary_Gland	1.57163e-19	1.2826e-15	-9.03966	Skin_Sun_Exposed_Lower_leg	2.61387e-21	3.2744e-17	-9.47712	NA	NA	NA	1	1	1	0	3	-6.2191	0.301412	-12.6964	-0.665792	-13.2574	-0.660377	NA	NA	5e-10	0.7631	6.18973e-37	0.505544	4.09036e-40	0.509012	NA	NA	3.73604e-07	0.98805	7.32246e-33	0.980125	4.63806e-36	0.973186	NA	NA
IFNAR2	1.0014e-13	8.81633e-10	7.44072	Minor_Salivary_Gland	1.57163e-19	1.2826e-15	-9.03966	Small_Intestine_Terminal_Ileum	8.78667e-19	1.97199e-14	-8.84956	NA	NA	NA	1	1	1	0	3	-6.2191	0.301412	-12.6964	-0.665792	-12.7484	-0.831776	NA	NA	5e-10	0.7631	6.18973e-37	0.505544	3.18312e-37	0.405536	NA	NA	3.73604e-07	0.98805	7.32246e-33	0.980125	9.83742e-33	0.961728	NA	NA
IFNAR2	1.0014e-13	8.81633e-10	7.44072	Minor_Salivary_Gland	1.57163e-19	1.2826e-15	-9.03966	Spleen	9.07212e-22	1.0452e-17	-9.58696	NA	NA	NA	1	1	1	0	3	-6.2191	0.301412	-12.6964	-0.665792	-13.256	-0.504762	NA	NA	5e-10	0.7631	6.18973e-37	0.505544	4.16652e-40	0.613726	NA	NA	3.73604e-07	0.98805	7.32246e-33	0.980125	2.62657e-36	0.972513	NA	NA
IFNAR2	1.0014e-13	8.81633e-10	7.44072	Minor_Salivary_Gland	1.57163e-19	1.2826e-15	-9.03966	Stomach	9.07212e-22	1.8122e-17	-9.58696	NA	NA	NA	1	1	1	0	3	-6.2191	0.301412	-12.6964	-0.665792	-13.256	-0.504762	NA	NA	5e-10	0.7631	6.18973e-37	0.505544	4.16652e-40	0.613726	NA	NA	3.73604e-07	0.98805	7.32246e-33	0.980125	3.97708e-36	0.975442	NA	NA
IFNAR2	1.0014e-13	8.81633e-10	7.44072	Minor_Salivary_Gland	1.57163e-19	1.2826e-15	-9.03966	Testis	9.07212e-22	3.65334e-17	-9.58696	NA	NA	NA	1	1	1	0	3	-6.2191	0.301412	-12.6964	-0.665792	-13.256	-0.504762	NA	NA	5e-10	0.7631	6.18973e-37	0.505544	4.16652e-40	0.613726	NA	NA	3.73604e-07	0.98805	7.32246e-33	0.980125	2.28908e-35	0.969793	NA	NA
IFNAR2	1.0014e-13	8.81633e-10	7.44072	Minor_Salivary_Gland	1.57163e-19	1.2826e-15	-9.03966	Thyroid	2.61387e-21	3.50246e-17	-9.47712	NA	NA	NA	1	1	1	0	3	-6.2191	0.301412	-12.6964	-0.665792	-13.2574	-0.660377	NA	NA	5e-10	0.7631	6.18973e-37	0.505544	4.09036e-40	0.509012	NA	NA	3.73604e-07	0.98805	7.32246e-33	0.980125	4.95602e-36	0.974202	NA	NA
IFNAR2	1.0014e-13	8.81633e-10	7.44072	Minor_Salivary_Gland	1.57163e-19	1.2826e-15	-9.03966	Uterus	2.61387e-21	2.92283e-17	-9.47712	NA	NA	NA	1	1	1	0	3	-6.2191	0.301412	-12.6964	-0.665792	-13.2574	-0.660377	NA	NA	5e-10	0.7631	6.18973e-37	0.505544	4.09036e-40	0.509012	NA	NA	3.73604e-07	0.98805	7.32246e-33	0.980125	6.26745e-36	0.971934	NA	NA
IFNAR2	1.0014e-13	8.81633e-10	7.44072	Minor_Salivary_Gland	1.57163e-19	1.2826e-15	-9.03966	Vagina	9.07212e-22	1.89417e-17	-9.58696	NA	NA	NA	1	1	1	0	3	-6.2191	0.301412	-12.6964	-0.665792	-13.256	-0.504762	NA	NA	5e-10	0.7631	6.18973e-37	0.505544	4.16652e-40	0.613726	NA	NA	3.73604e-07	0.98805	7.32246e-33	0.980125	1.05942e-35	0.975182	NA	NA
IFNAR2	1.0014e-13	8.81633e-10	7.44072	Minor_Salivary_Gland	1.57163e-19	1.2826e-15	-9.03966	Whole_Blood	9.07212e-22	6.41853e-18	-9.58696	NA	NA	NA	1	1	1	0	3	-6.2191	0.301412	-12.6964	-0.665792	-13.256	-0.504762	NA	NA	5e-10	0.7631	6.18973e-37	0.505544	4.16652e-40	0.613726	NA	NA	3.73604e-07	0.98805	7.32246e-33	0.980125	2.02566e-36	0.969235	NA	NA
IFNAR2	1.0014e-13	8.81633e-10	7.44072	Minor_Salivary_Gland	1.57163e-19	1.2826e-15	-9.03966	smultixcan	6.99283e-22	2.33467e-17	-9.59392	NA	NA	NA	1	1	1	0	3	-6.2191	0.301412	-12.6964	-0.665792	-13.2669	-0.507937	NA	NA	5e-10	0.7631	6.18973e-37	0.505544	2.49455e-40	0.610764	NA	NA	3.73604e-07	0.98805	7.32246e-33	0.980125	1.06487e-35	0.974815	NA	NA
IFNAR2	1.0014e-13	8.81633e-10	7.44072	Muscle_Skeletal	5.64242e-22	4.98959e-18	9.63585	Adipose_Subcutaneous	9.07212e-22	7.72431e-18	-9.58696	NA	NA	NA	1	1	1	0	3	-6.2191	0.301412	12.4306	0.211281	-13.256	-0.504762	NA	NA	5e-10	0.7631	1.78386e-35	0.832668	4.16652e-40	0.613726	NA	NA	3.73604e-07	0.98805	2.10977e-31	0.997461	2.39658e-36	0.970652	NA	NA
IFNAR2	1.0014e-13	8.81633e-10	7.44072	Muscle_Skeletal	5.64242e-22	4.98959e-18	9.63585	Adipose_Visceral_Omentum	7.40844e-22	9.10719e-18	-9.60784	NA	NA	NA	1	1	1	0	3	-6.2191	0.301412	12.4306	0.211281	-13.2888	-0.514286	NA	NA	5e-10	0.7631	1.78386e-35	0.832668	2.68717e-40	0.607052	NA	NA	3.73604e-07	0.98805	2.10977e-31	0.997461	3.41422e-36	0.972687	NA	NA
IFNAR2	1.0014e-13	8.81633e-10	7.44072	Muscle_Skeletal	5.64242e-22	4.98959e-18	9.63585	Adrenal_Gland	2.61387e-21	2.77071e-17	9.47712	NA	NA	NA	1	1	1	0	3	-6.2191	0.301412	12.4306	0.211281	13.2574	0.660377	NA	NA	5e-10	0.7631	1.78386e-35	0.832668	4.09036e-40	0.509012	NA	NA	3.73604e-07	0.98805	2.10977e-31	0.997461	5.92857e-36	0.974268	NA	NA
IFNAR2	1.0014e-13	8.81633e-10	7.44072	Muscle_Skeletal	5.64242e-22	4.98959e-18	9.63585	Artery_Aorta	9.07212e-22	1.0716e-17	-9.58696	NA	NA	NA	1	1	1	0	3	-6.2191	0.301412	12.4306	0.211281	-13.256	-0.504762	NA	NA	5e-10	0.7631	1.78386e-35	0.832668	4.16652e-40	0.613726	NA	NA	3.73604e-07	0.98805	2.10977e-31	0.997461	2.68649e-36	0.975516	NA	NA
IFNAR2	1.0014e-13	8.81633e-10	7.44072	Muscle_Skeletal	5.64242e-22	4.98959e-18	9.63585	Artery_Coronary	9.07212e-22	2.03786e-17	-9.58696	NA	NA	NA	1	1	1	0	3	-6.2191	0.301412	12.4306	0.211281	-13.256	-0.504762	NA	NA	5e-10	0.7631	1.78386e-35	0.832668	4.16652e-40	0.613726	NA	NA	3.73604e-07	0.98805	2.10977e-31	0.997461	6.66872e-36	0.971333	NA	NA
IFNAR2	1.0014e-13	8.81633e-10	7.44072	Muscle_Skeletal	5.64242e-22	4.98959e-18	9.63585	Artery_Tibial	7.40844e-22	1.096e-17	-9.60784	NA	NA	NA	1	1	1	0	3	-6.2191	0.301412	12.4306	0.211281	-13.2888	-0.514286	NA	NA	5e-10	0.7631	1.78386e-35	0.832668	2.68717e-40	0.607052	NA	NA	3.73604e-07	0.98805	2.10977e-31	0.997461	4.54067e-36	0.980263	NA	NA
IFNAR2	1.0014e-13	8.81633e-10	7.44072	Muscle_Skeletal	5.64242e-22	4.98959e-18	9.63585	Brain_Amygdala	9.07212e-22	1.24333e-17	9.58696	NA	NA	NA	1	1	1	0	3	-6.2191	0.301412	12.4306	0.211281	13.256	0.504762	NA	NA	5e-10	0.7631	1.78386e-35	0.832668	4.16652e-40	0.613726	NA	NA	3.73604e-07	0.98805	2.10977e-31	0.997461	3.9559e-36	0.982222	NA	NA
IFNAR2	1.0014e-13	8.81633e-10	7.44072	Muscle_Skeletal	5.64242e-22	4.98959e-18	9.63585	Brain_Anterior_cingulate_cortex_BA24	9.07212e-22	1.49282e-17	-9.58696	NA	NA	NA	1	1	1	0	3	-6.2191	0.301412	12.4306	0.211281	-13.256	-0.504762	NA	NA	5e-10	0.7631	1.78386e-35	0.832668	4.16652e-40	0.613726	NA	NA	3.73604e-07	0.98805	2.10977e-31	0.997461	4.73295e-36	0.973645	NA	NA
IFNAR2	1.0014e-13	8.81633e-10	7.44072	Muscle_Skeletal	5.64242e-22	4.98959e-18	9.63585	Brain_Caudate_basal_ganglia	7.40844e-22	8.33093e-18	-9.60784	NA	NA	NA	1	1	1	0	3	-6.2191	0.301412	12.4306	0.211281	-13.2888	-0.514286	NA	NA	5e-10	0.7631	1.78386e-35	0.832668	2.68717e-40	0.607052	NA	NA	3.73604e-07	0.98805	2.10977e-31	0.997461	5.27668e-36	0.975895	NA	NA
IFNAR2	1.0014e-13	8.81633e-10	7.44072	Muscle_Skeletal	5.64242e-22	4.98959e-18	9.63585	Brain_Cerebellar_Hemisphere	7.40844e-22	1.69905e-17	9.60784	NA	NA	NA	1	1	1	0	3	-6.2191	0.301412	12.4306	0.211281	13.2888	0.514286	NA	NA	5e-10	0.7631	1.78386e-35	0.832668	2.68717e-40	0.607052	NA	NA	3.73604e-07	0.98805	2.10977e-31	0.997461	6.43945e-36	0.970171	NA	NA
IFNAR2	1.0014e-13	8.81633e-10	7.44072	Muscle_Skeletal	5.64242e-22	4.98959e-18	9.63585	Brain_Cerebellum	9.2321e-22	2.18256e-17	-9.58515	NA	NA	NA	1	1	1	0	3	-6.2191	0.301412	12.4306	0.211281	-13.2673	-0.485714	NA	NA	5e-10	0.7631	1.78386e-35	0.832668	3.58264e-40	0.62717	NA	NA	3.73604e-07	0.98805	2.10977e-31	0.997461	1.16006e-35	0.974233	NA	NA
IFNAR2	1.0014e-13	8.81633e-10	7.44072	Muscle_Skeletal	5.64242e-22	4.98959e-18	9.63585	Brain_Cortex	8.78667e-19	1.77719e-14	-8.84956	NA	NA	NA	1	1	1	0	3	-6.2191	0.301412	12.4306	0.211281	-12.7484	-0.831776	NA	NA	5e-10	0.7631	1.78386e-35	0.832668	3.18312e-37	0.405536	NA	NA	3.73604e-07	0.98805	2.10977e-31	0.997461	8.83792e-33	0.959338	NA	NA
IFNAR2	1.0014e-13	8.81633e-10	7.44072	Muscle_Skeletal	5.64242e-22	4.98959e-18	9.63585	Brain_Frontal_Cortex_BA9	9.07212e-22	1.60248e-17	-9.58696	NA	NA	NA	1	1	1	0	3	-6.2191	0.301412	12.4306	0.211281	-13.256	-0.504762	NA	NA	5e-10	0.7631	1.78386e-35	0.832668	4.16652e-40	0.613726	NA	NA	3.73604e-07	0.98805	2.10977e-31	0.997461	5.2421e-36	0.974969	NA	NA
IFNAR2	1.0014e-13	8.81633e-10	7.44072	Muscle_Skeletal	5.64242e-22	4.98959e-18	9.63585	Brain_Hippocampus	7.40844e-22	1.1429e-17	-9.60784	NA	NA	NA	1	1	1	0	3	-6.2191	0.301412	12.4306	0.211281	-13.2888	-0.514286	NA	NA	5e-10	0.7631	1.78386e-35	0.832668	2.68717e-40	0.607052	NA	NA	3.73604e-07	0.98805	2.10977e-31	0.997461	5.757e-36	0.977397	NA	NA
IFNAR2	1.0014e-13	8.81633e-10	7.44072	Muscle_Skeletal	5.64242e-22	4.98959e-18	9.63585	Brain_Hypothalamus	2.61387e-21	4.49403e-17	-9.47712	NA	NA	NA	1	1	1	0	3	-6.2191	0.301412	12.4306	0.211281	-13.2574	-0.660377	NA	NA	5e-10	0.7631	1.78386e-35	0.832668	4.09036e-40	0.509012	NA	NA	3.73604e-07	0.98805	2.10977e-31	0.997461	9.71706e-36	0.966704	NA	NA
IFNAR2	1.0014e-13	8.81633e-10	7.44072	Muscle_Skeletal	5.64242e-22	4.98959e-18	9.63585	Brain_Nucleus_accumbens_basal_ganglia	2.61387e-21	4.90154e-17	-9.47712	NA	NA	NA	1	1	1	0	3	-6.2191	0.301412	12.4306	0.211281	-13.2574	-0.660377	NA	NA	5e-10	0.7631	1.78386e-35	0.832668	4.09036e-40	0.509012	NA	NA	3.73604e-07	0.98805	2.10977e-31	0.997461	1.05568e-35	0.971207	NA	NA
IFNAR2	1.0014e-13	8.81633e-10	7.44072	Muscle_Skeletal	5.64242e-22	4.98959e-18	9.63585	Brain_Putamen_basal_ganglia	9.07212e-22	1.47386e-17	-9.58696	NA	NA	NA	1	1	1	0	3	-6.2191	0.301412	12.4306	0.211281	-13.256	-0.504762	NA	NA	5e-10	0.7631	1.78386e-35	0.832668	4.16652e-40	0.613726	NA	NA	3.73604e-07	0.98805	2.10977e-31	0.997461	4.67066e-36	0.971497	NA	NA
IFNAR2	1.0014e-13	8.81633e-10	7.44072	Muscle_Skeletal	5.64242e-22	4.98959e-18	9.63585	Brain_Spinal_cord_cervical_c-1	7.40844e-22	1.21284e-17	9.60784	NA	NA	NA	1	1	1	0	3	-6.2191	0.301412	12.4306	0.211281	13.2888	0.514286	NA	NA	5e-10	0.7631	1.78386e-35	0.832668	2.68717e-40	0.607052	NA	NA	3.73604e-07	0.98805	2.10977e-31	0.997461	3.07909e-36	0.974819	NA	NA
IFNAR2	1.0014e-13	8.81633e-10	7.44072	Muscle_Skeletal	5.64242e-22	4.98959e-18	9.63585	Brain_Substantia_nigra	9.07212e-22	5.96492e-18	-9.58696	NA	NA	NA	1	1	1	0	3	-6.2191	0.301412	12.4306	0.211281	-13.256	-0.504762	NA	NA	5e-10	0.7631	1.78386e-35	0.832668	4.16652e-40	0.613726	NA	NA	3.73604e-07	0.98805	2.10977e-31	0.997461	1.90879e-36	0.978829	NA	NA
IFNAR2	1.0014e-13	8.81633e-10	7.44072	Muscle_Skeletal	5.64242e-22	4.98959e-18	9.63585	Breast_Mammary_Tissue	7.40844e-22	9.67579e-18	-9.60784	NA	NA	NA	1	1	1	0	3	-6.2191	0.301412	12.4306	0.211281	-13.2888	-0.514286	NA	NA	5e-10	0.7631	1.78386e-35	0.832668	2.68717e-40	0.607052	NA	NA	3.73604e-07	0.98805	2.10977e-31	0.997461	2.9062e-36	0.98037	NA	NA
IFNAR2	1.0014e-13	8.81633e-10	7.44072	Muscle_Skeletal	5.64242e-22	4.98959e-18	9.63585	Cells_Cultured_fibroblasts	7.40844e-22	9.83917e-18	-9.60784	NA	NA	NA	1	1	1	0	3	-6.2191	0.301412	12.4306	0.211281	-13.2888	-0.514286	NA	NA	5e-10	0.7631	1.78386e-35	0.832668	2.68717e-40	0.607052	NA	NA	3.73604e-07	0.98805	2.10977e-31	0.997461	4.1143e-36	0.975777	NA	NA
IFNAR2	1.0014e-13	8.81633e-10	7.44072	Muscle_Skeletal	5.64242e-22	4.98959e-18	9.63585	Cells_EBV-transformed_lymphocytes	9.07212e-22	6.46903e-18	-9.58696	NA	NA	NA	1	1	1	0	3	-6.2191	0.301412	12.4306	0.211281	-13.256	-0.504762	NA	NA	5e-10	0.7631	1.78386e-35	0.832668	4.16652e-40	0.613726	NA	NA	3.73604e-07	0.98805	2.10977e-31	0.997461	3.05479e-36	0.968765	NA	NA
IFNAR2	1.0014e-13	8.81633e-10	7.44072	Muscle_Skeletal	5.64242e-22	4.98959e-18	9.63585	Colon_Sigmoid	7.40844e-22	1.79025e-17	9.60784	NA	NA	NA	1	1	1	0	3	-6.2191	0.301412	12.4306	0.211281	13.2888	0.514286	NA	NA	5e-10	0.7631	1.78386e-35	0.832668	2.68717e-40	0.607052	NA	NA	3.73604e-07	0.98805	2.10977e-31	0.997461	8.86633e-36	0.979935	NA	NA
IFNAR2	1.0014e-13	8.81633e-10	7.44072	Muscle_Skeletal	5.64242e-22	4.98959e-18	9.63585	Colon_Transverse	2.61387e-21	6.27173e-17	-9.47712	NA	NA	NA	1	1	1	0	3	-6.2191	0.301412	12.4306	0.211281	-13.2574	-0.660377	NA	NA	5e-10	0.7631	1.78386e-35	0.832668	4.09036e-40	0.509012	NA	NA	3.73604e-07	0.98805	2.10977e-31	0.997461	1.33931e-35	0.969535	NA	NA
IFNAR2	1.0014e-13	8.81633e-10	7.44072	Muscle_Skeletal	5.64242e-22	4.98959e-18	9.63585	Esophagus_Gastroesophageal_Junction	9.07212e-22	2.17078e-17	-9.58696	NA	NA	NA	1	1	1	0	3	-6.2191	0.301412	12.4306	0.211281	-13.256	-0.504762	NA	NA	5e-10	0.7631	1.78386e-35	0.832668	4.16652e-40	0.613726	NA	NA	3.73604e-07	0.98805	2.10977e-31	0.997461	6.78246e-36	0.975521	NA	NA
IFNAR2	1.0014e-13	8.81633e-10	7.44072	Muscle_Skeletal	5.64242e-22	4.98959e-18	9.63585	Esophagus_Mucosa	2.61387e-21	2.82978e-17	9.47712	NA	NA	NA	1	1	1	0	3	-6.2191	0.301412	12.4306	0.211281	13.2574	0.660377	NA	NA	5e-10	0.7631	1.78386e-35	0.832668	4.09036e-40	0.509012	NA	NA	3.73604e-07	0.98805	2.10977e-31	0.997461	6.048e-36	0.976104	NA	NA
IFNAR2	1.0014e-13	8.81633e-10	7.44072	Muscle_Skeletal	5.64242e-22	4.98959e-18	9.63585	Esophagus_Muscularis	7.40844e-22	1.75565e-17	-9.60784	NA	NA	NA	1	1	1	0	3	-6.2191	0.301412	12.4306	0.211281	-13.2888	-0.514286	NA	NA	5e-10	0.7631	1.78386e-35	0.832668	2.68717e-40	0.607052	NA	NA	3.73604e-07	0.98805	2.10977e-31	0.997461	6.59304e-36	0.978349	NA	NA
IFNAR2	1.0014e-13	8.81633e-10	7.44072	Muscle_Skeletal	5.64242e-22	4.98959e-18	9.63585	Heart_Atrial_Appendage	7.40844e-22	9.58379e-18	-9.60784	NA	NA	NA	1	1	1	0	3	-6.2191	0.301412	12.4306	0.211281	-13.2888	-0.514286	NA	NA	5e-10	0.7631	1.78386e-35	0.832668	2.68717e-40	0.607052	NA	NA	3.73604e-07	0.98805	2.10977e-31	0.997461	4.02194e-36	0.976363	NA	NA
IFNAR2	1.0014e-13	8.81633e-10	7.44072	Muscle_Skeletal	5.64242e-22	4.98959e-18	9.63585	Heart_Left_Ventricle	9.2321e-22	1.5618e-17	-9.58515	NA	NA	NA	1	1	1	0	3	-6.2191	0.301412	12.4306	0.211281	-13.2673	-0.485714	NA	NA	5e-10	0.7631	1.78386e-35	0.832668	3.58264e-40	0.62717	NA	NA	3.73604e-07	0.98805	2.10977e-31	0.997461	4.74441e-36	0.98075	NA	NA
IFNAR2	1.0014e-13	8.81633e-10	7.44072	Muscle_Skeletal	5.64242e-22	4.98959e-18	9.63585	Kidney_Cortex	2.61387e-21	1.75796e-17	-9.47712	NA	NA	NA	1	1	1	0	3	-6.2191	0.301412	12.4306	0.211281	-13.2574	-0.660377	NA	NA	5e-10	0.7631	1.78386e-35	0.832668	4.09036e-40	0.509012	NA	NA	3.73604e-07	0.98805	2.10977e-31	0.997461	3.82878e-36	0.985302	NA	NA
IFNAR2	1.0014e-13	8.81633e-10	7.44072	Muscle_Skeletal	5.64242e-22	4.98959e-18	9.63585	Liver	2.61387e-21	1.33247e-17	-9.47712	NA	NA	NA	1	1	1	0	3	-6.2191	0.301412	12.4306	0.211281	-13.2574	-0.660377	NA	NA	5e-10	0.7631	1.78386e-35	0.832668	4.09036e-40	0.509012	NA	NA	3.73604e-07	0.98805	2.10977e-31	0.997461	2.84825e-36	0.975097	NA	NA
IFNAR2	1.0014e-13	8.81633e-10	7.44072	Muscle_Skeletal	5.64242e-22	4.98959e-18	9.63585	Lung	9.07212e-22	1.1393e-17	9.58696	NA	NA	NA	1	1	1	0	3	-6.2191	0.301412	12.4306	0.211281	13.256	0.504762	NA	NA	5e-10	0.7631	1.78386e-35	0.832668	4.16652e-40	0.613726	NA	NA	3.73604e-07	0.98805	2.10977e-31	0.997461	2.96556e-36	0.979136	NA	NA
IFNAR2	1.0014e-13	8.81633e-10	7.44072	Muscle_Skeletal	5.64242e-22	4.98959e-18	9.63585	Minor_Salivary_Gland	2.14336e-21	1.40058e-17	9.49782	NA	NA	NA	1	1	1	0	3	-6.2191	0.301412	12.4306	0.211281	13.2131	0.561905	NA	NA	5e-10	0.7631	1.78386e-35	0.832668	7.37119e-40	0.574181	NA	NA	3.73604e-07	0.98805	2.10977e-31	0.997461	5.44547e-36	0.974672	NA	NA
IFNAR2	1.0014e-13	8.81633e-10	7.44072	Muscle_Skeletal	5.64242e-22	4.98959e-18	9.63585	Muscle_Skeletal	2.61387e-21	4.93499e-17	-9.47712	NA	NA	NA	1	1	1	0	3	-6.2191	0.301412	12.4306	0.211281	-13.2574	-0.660377	NA	NA	5e-10	0.7631	1.78386e-35	0.832668	4.09036e-40	0.509012	NA	NA	3.73604e-07	0.98805	2.10977e-31	0.997461	5.23668e-36	0.969533	NA	NA
IFNAR2	1.0014e-13	8.81633e-10	7.44072	Muscle_Skeletal	5.64242e-22	4.98959e-18	9.63585	Nerve_Tibial	9.07212e-22	1.23032e-17	-9.58696	NA	NA	NA	1	1	1	0	3	-6.2191	0.301412	12.4306	0.211281	-13.256	-0.504762	NA	NA	5e-10	0.7631	1.78386e-35	0.832668	4.16652e-40	0.613726	NA	NA	3.73604e-07	0.98805	2.10977e-31	0.997461	3.05489e-36	0.975503	NA	NA
IFNAR2	1.0014e-13	8.81633e-10	7.44072	Muscle_Skeletal	5.64242e-22	4.98959e-18	9.63585	Ovary	2.61387e-21	6.12143e-17	-9.47712	NA	NA	NA	1	1	1	0	3	-6.2191	0.301412	12.4306	0.211281	-13.2574	-0.660377	NA	NA	5e-10	0.7631	1.78386e-35	0.832668	4.09036e-40	0.509012	NA	NA	3.73604e-07	0.98805	2.10977e-31	0.997461	1.31174e-35	0.969998	NA	NA
IFNAR2	1.0014e-13	8.81633e-10	7.44072	Muscle_Skeletal	5.64242e-22	4.98959e-18	9.63585	Pancreas	2.86344e-21	5.08376e-17	-9.4676	NA	NA	NA	1	1	1	0	3	-6.2191	0.301412	12.4306	0.211281	-13.2509	-0.667626	NA	NA	5e-10	0.7631	1.78386e-35	0.832668	4.45986e-40	0.504372	NA	NA	3.73604e-07	0.98805	2.10977e-31	0.997461	1.08036e-35	0.982762	NA	NA
IFNAR2	1.0014e-13	8.81633e-10	7.44072	Muscle_Skeletal	5.64242e-22	4.98959e-18	9.63585	Pituitary	7.40844e-22	1.82196e-17	9.60784	NA	NA	NA	1	1	1	0	3	-6.2191	0.301412	12.4306	0.211281	13.2888	0.514286	NA	NA	5e-10	0.7631	1.78386e-35	0.832668	2.68717e-40	0.607052	NA	NA	3.73604e-07	0.98805	2.10977e-31	0.997461	6.89041e-36	0.974504	NA	NA
IFNAR2	1.0014e-13	8.81633e-10	7.44072	Muscle_Skeletal	5.64242e-22	4.98959e-18	9.63585	Prostate	7.40844e-22	1.78188e-17	9.60784	NA	NA	NA	1	1	1	0	3	-6.2191	0.301412	12.4306	0.211281	13.2888	0.514286	NA	NA	5e-10	0.7631	1.78386e-35	0.832668	2.68717e-40	0.607052	NA	NA	3.73604e-07	0.98805	2.10977e-31	0.997461	6.74909e-36	0.976586	NA	NA
IFNAR2	1.0014e-13	8.81633e-10	7.44072	Muscle_Skeletal	5.64242e-22	4.98959e-18	9.63585	Skin_Not_Sun_Exposed_Suprapubic	9.07212e-22	1.12508e-17	-9.58696	NA	NA	NA	1	1	1	0	3	-6.2191	0.301412	12.4306	0.211281	-13.256	-0.504762	NA	NA	5e-10	0.7631	1.78386e-35	0.832668	4.16652e-40	0.613726	NA	NA	3.73604e-07	0.98805	2.10977e-31	0.997461	7.03079e-36	0.977326	NA	NA
IFNAR2	1.0014e-13	8.81633e-10	7.44072	Muscle_Skeletal	5.64242e-22	4.98959e-18	9.63585	Skin_Sun_Exposed_Lower_leg	2.61387e-21	3.2744e-17	-9.47712	NA	NA	NA	1	1	1	0	3	-6.2191	0.301412	12.4306	0.211281	-13.2574	-0.660377	NA	NA	5e-10	0.7631	1.78386e-35	0.832668	4.09036e-40	0.509012	NA	NA	3.73604e-07	0.98805	2.10977e-31	0.997461	4.63806e-36	0.973186	NA	NA
IFNAR2	1.0014e-13	8.81633e-10	7.44072	Muscle_Skeletal	5.64242e-22	4.98959e-18	9.63585	Small_Intestine_Terminal_Ileum	8.78667e-19	1.97199e-14	-8.84956	NA	NA	NA	1	1	1	0	3	-6.2191	0.301412	12.4306	0.211281	-12.7484	-0.831776	NA	NA	5e-10	0.7631	1.78386e-35	0.832668	3.18312e-37	0.405536	NA	NA	3.73604e-07	0.98805	2.10977e-31	0.997461	9.83742e-33	0.961728	NA	NA
IFNAR2	1.0014e-13	8.81633e-10	7.44072	Muscle_Skeletal	5.64242e-22	4.98959e-18	9.63585	Spleen	9.07212e-22	1.0452e-17	-9.58696	NA	NA	NA	1	1	1	0	3	-6.2191	0.301412	12.4306	0.211281	-13.256	-0.504762	NA	NA	5e-10	0.7631	1.78386e-35	0.832668	4.16652e-40	0.613726	NA	NA	3.73604e-07	0.98805	2.10977e-31	0.997461	2.62657e-36	0.972513	NA	NA
IFNAR2	1.0014e-13	8.81633e-10	7.44072	Muscle_Skeletal	5.64242e-22	4.98959e-18	9.63585	Stomach	9.07212e-22	1.8122e-17	-9.58696	NA	NA	NA	1	1	1	0	3	-6.2191	0.301412	12.4306	0.211281	-13.256	-0.504762	NA	NA	5e-10	0.7631	1.78386e-35	0.832668	4.16652e-40	0.613726	NA	NA	3.73604e-07	0.98805	2.10977e-31	0.997461	3.97708e-36	0.975442	NA	NA
IFNAR2	1.0014e-13	8.81633e-10	7.44072	Muscle_Skeletal	5.64242e-22	4.98959e-18	9.63585	Testis	9.07212e-22	3.65334e-17	-9.58696	NA	NA	NA	1	1	1	0	3	-6.2191	0.301412	12.4306	0.211281	-13.256	-0.504762	NA	NA	5e-10	0.7631	1.78386e-35	0.832668	4.16652e-40	0.613726	NA	NA	3.73604e-07	0.98805	2.10977e-31	0.997461	2.28908e-35	0.969793	NA	NA
IFNAR2	1.0014e-13	8.81633e-10	7.44072	Muscle_Skeletal	5.64242e-22	4.98959e-18	9.63585	Thyroid	2.61387e-21	3.50246e-17	-9.47712	NA	NA	NA	1	1	1	0	3	-6.2191	0.301412	12.4306	0.211281	-13.2574	-0.660377	NA	NA	5e-10	0.7631	1.78386e-35	0.832668	4.09036e-40	0.509012	NA	NA	3.73604e-07	0.98805	2.10977e-31	0.997461	4.95602e-36	0.974202	NA	NA
IFNAR2	1.0014e-13	8.81633e-10	7.44072	Muscle_Skeletal	5.64242e-22	4.98959e-18	9.63585	Uterus	2.61387e-21	2.92283e-17	-9.47712	NA	NA	NA	1	1	1	0	3	-6.2191	0.301412	12.4306	0.211281	-13.2574	-0.660377	NA	NA	5e-10	0.7631	1.78386e-35	0.832668	4.09036e-40	0.509012	NA	NA	3.73604e-07	0.98805	2.10977e-31	0.997461	6.26745e-36	0.971934	NA	NA
IFNAR2	1.0014e-13	8.81633e-10	7.44072	Muscle_Skeletal	5.64242e-22	4.98959e-18	9.63585	Vagina	9.07212e-22	1.89417e-17	-9.58696	NA	NA	NA	1	1	1	0	3	-6.2191	0.301412	12.4306	0.211281	-13.256	-0.504762	NA	NA	5e-10	0.7631	1.78386e-35	0.832668	4.16652e-40	0.613726	NA	NA	3.73604e-07	0.98805	2.10977e-31	0.997461	1.05942e-35	0.975182	NA	NA
IFNAR2	1.0014e-13	8.81633e-10	7.44072	Muscle_Skeletal	5.64242e-22	4.98959e-18	9.63585	Whole_Blood	9.07212e-22	6.41853e-18	-9.58696	NA	NA	NA	1	1	1	0	3	-6.2191	0.301412	12.4306	0.211281	-13.256	-0.504762	NA	NA	5e-10	0.7631	1.78386e-35	0.832668	4.16652e-40	0.613726	NA	NA	3.73604e-07	0.98805	2.10977e-31	0.997461	2.02566e-36	0.969235	NA	NA
IFNAR2	1.0014e-13	8.81633e-10	7.44072	Muscle_Skeletal	5.64242e-22	4.98959e-18	9.63585	smultixcan	6.99283e-22	2.33467e-17	-9.59392	NA	NA	NA	1	1	1	0	3	-6.2191	0.301412	12.4306	0.211281	-13.2669	-0.507937	NA	NA	5e-10	0.7631	1.78386e-35	0.832668	2.49455e-40	0.610764	NA	NA	3.73604e-07	0.98805	2.10977e-31	0.997461	1.06487e-35	0.974815	NA	NA
IFNAR2	1.0014e-13	8.81633e-10	7.44072	Ovary	9.07212e-22	7.42099e-18	9.58696	Adipose_Subcutaneous	9.07212e-22	7.72431e-18	-9.58696	NA	NA	NA	1	1	1	0	3	-6.2191	0.301412	11.9986	0.160031	-13.256	-0.504762	NA	NA	5e-10	0.7631	3.61502e-33	0.872857	4.16652e-40	0.613726	NA	NA	3.73604e-07	0.98805	4.2527e-29	0.999445	2.39658e-36	0.970652	NA	NA
IFNAR2	1.0014e-13	8.81633e-10	7.44072	Ovary	9.07212e-22	7.42099e-18	9.58696	Adipose_Visceral_Omentum	7.40844e-22	9.10719e-18	-9.60784	NA	NA	NA	1	1	1	0	3	-6.2191	0.301412	11.9986	0.160031	-13.2888	-0.514286	NA	NA	5e-10	0.7631	3.61502e-33	0.872857	2.68717e-40	0.607052	NA	NA	3.73604e-07	0.98805	4.2527e-29	0.999445	3.41422e-36	0.972687	NA	NA
IFNAR2	1.0014e-13	8.81633e-10	7.44072	Ovary	9.07212e-22	7.42099e-18	9.58696	Adrenal_Gland	2.61387e-21	2.77071e-17	9.47712	NA	NA	NA	1	1	1	0	3	-6.2191	0.301412	11.9986	0.160031	13.2574	0.660377	NA	NA	5e-10	0.7631	3.61502e-33	0.872857	4.09036e-40	0.509012	NA	NA	3.73604e-07	0.98805	4.2527e-29	0.999445	5.92857e-36	0.974268	NA	NA
IFNAR2	1.0014e-13	8.81633e-10	7.44072	Ovary	9.07212e-22	7.42099e-18	9.58696	Artery_Aorta	9.07212e-22	1.0716e-17	-9.58696	NA	NA	NA	1	1	1	0	3	-6.2191	0.301412	11.9986	0.160031	-13.256	-0.504762	NA	NA	5e-10	0.7631	3.61502e-33	0.872857	4.16652e-40	0.613726	NA	NA	3.73604e-07	0.98805	4.2527e-29	0.999445	2.68649e-36	0.975516	NA	NA
IFNAR2	1.0014e-13	8.81633e-10	7.44072	Ovary	9.07212e-22	7.42099e-18	9.58696	Artery_Coronary	9.07212e-22	2.03786e-17	-9.58696	NA	NA	NA	1	1	1	0	3	-6.2191	0.301412	11.9986	0.160031	-13.256	-0.504762	NA	NA	5e-10	0.7631	3.61502e-33	0.872857	4.16652e-40	0.613726	NA	NA	3.73604e-07	0.98805	4.2527e-29	0.999445	6.66872e-36	0.971333	NA	NA
IFNAR2	1.0014e-13	8.81633e-10	7.44072	Ovary	9.07212e-22	7.42099e-18	9.58696	Artery_Tibial	7.40844e-22	1.096e-17	-9.60784	NA	NA	NA	1	1	1	0	3	-6.2191	0.301412	11.9986	0.160031	-13.2888	-0.514286	NA	NA	5e-10	0.7631	3.61502e-33	0.872857	2.68717e-40	0.607052	NA	NA	3.73604e-07	0.98805	4.2527e-29	0.999445	4.54067e-36	0.980263	NA	NA
IFNAR2	1.0014e-13	8.81633e-10	7.44072	Ovary	9.07212e-22	7.42099e-18	9.58696	Brain_Amygdala	9.07212e-22	1.24333e-17	9.58696	NA	NA	NA	1	1	1	0	3	-6.2191	0.301412	11.9986	0.160031	13.256	0.504762	NA	NA	5e-10	0.7631	3.61502e-33	0.872857	4.16652e-40	0.613726	NA	NA	3.73604e-07	0.98805	4.2527e-29	0.999445	3.9559e-36	0.982222	NA	NA
IFNAR2	1.0014e-13	8.81633e-10	7.44072	Ovary	9.07212e-22	7.42099e-18	9.58696	Brain_Anterior_cingulate_cortex_BA24	9.07212e-22	1.49282e-17	-9.58696	NA	NA	NA	1	1	1	0	3	-6.2191	0.301412	11.9986	0.160031	-13.256	-0.504762	NA	NA	5e-10	0.7631	3.61502e-33	0.872857	4.16652e-40	0.613726	NA	NA	3.73604e-07	0.98805	4.2527e-29	0.999445	4.73295e-36	0.973645	NA	NA
IFNAR2	1.0014e-13	8.81633e-10	7.44072	Ovary	9.07212e-22	7.42099e-18	9.58696	Brain_Caudate_basal_ganglia	7.40844e-22	8.33093e-18	-9.60784	NA	NA	NA	1	1	1	0	3	-6.2191	0.301412	11.9986	0.160031	-13.2888	-0.514286	NA	NA	5e-10	0.7631	3.61502e-33	0.872857	2.68717e-40	0.607052	NA	NA	3.73604e-07	0.98805	4.2527e-29	0.999445	5.27668e-36	0.975895	NA	NA
IFNAR2	1.0014e-13	8.81633e-10	7.44072	Ovary	9.07212e-22	7.42099e-18	9.58696	Brain_Cerebellar_Hemisphere	7.40844e-22	1.69905e-17	9.60784	NA	NA	NA	1	1	1	0	3	-6.2191	0.301412	11.9986	0.160031	13.2888	0.514286	NA	NA	5e-10	0.7631	3.61502e-33	0.872857	2.68717e-40	0.607052	NA	NA	3.73604e-07	0.98805	4.2527e-29	0.999445	6.43945e-36	0.970171	NA	NA
IFNAR2	1.0014e-13	8.81633e-10	7.44072	Ovary	9.07212e-22	7.42099e-18	9.58696	Brain_Cerebellum	9.2321e-22	2.18256e-17	-9.58515	NA	NA	NA	1	1	1	0	3	-6.2191	0.301412	11.9986	0.160031	-13.2673	-0.485714	NA	NA	5e-10	0.7631	3.61502e-33	0.872857	3.58264e-40	0.62717	NA	NA	3.73604e-07	0.98805	4.2527e-29	0.999445	1.16006e-35	0.974233	NA	NA
IFNAR2	1.0014e-13	8.81633e-10	7.44072	Ovary	9.07212e-22	7.42099e-18	9.58696	Brain_Cortex	8.78667e-19	1.77719e-14	-8.84956	NA	NA	NA	1	1	1	0	3	-6.2191	0.301412	11.9986	0.160031	-12.7484	-0.831776	NA	NA	5e-10	0.7631	3.61502e-33	0.872857	3.18312e-37	0.405536	NA	NA	3.73604e-07	0.98805	4.2527e-29	0.999445	8.83792e-33	0.959338	NA	NA
IFNAR2	1.0014e-13	8.81633e-10	7.44072	Ovary	9.07212e-22	7.42099e-18	9.58696	Brain_Frontal_Cortex_BA9	9.07212e-22	1.60248e-17	-9.58696	NA	NA	NA	1	1	1	0	3	-6.2191	0.301412	11.9986	0.160031	-13.256	-0.504762	NA	NA	5e-10	0.7631	3.61502e-33	0.872857	4.16652e-40	0.613726	NA	NA	3.73604e-07	0.98805	4.2527e-29	0.999445	5.2421e-36	0.974969	NA	NA
IFNAR2	1.0014e-13	8.81633e-10	7.44072	Ovary	9.07212e-22	7.42099e-18	9.58696	Brain_Hippocampus	7.40844e-22	1.1429e-17	-9.60784	NA	NA	NA	1	1	1	0	3	-6.2191	0.301412	11.9986	0.160031	-13.2888	-0.514286	NA	NA	5e-10	0.7631	3.61502e-33	0.872857	2.68717e-40	0.607052	NA	NA	3.73604e-07	0.98805	4.2527e-29	0.999445	5.757e-36	0.977397	NA	NA
IFNAR2	1.0014e-13	8.81633e-10	7.44072	Ovary	9.07212e-22	7.42099e-18	9.58696	Brain_Hypothalamus	2.61387e-21	4.49403e-17	-9.47712	NA	NA	NA	1	1	1	0	3	-6.2191	0.301412	11.9986	0.160031	-13.2574	-0.660377	NA	NA	5e-10	0.7631	3.61502e-33	0.872857	4.09036e-40	0.509012	NA	NA	3.73604e-07	0.98805	4.2527e-29	0.999445	9.71706e-36	0.966704	NA	NA
IFNAR2	1.0014e-13	8.81633e-10	7.44072	Ovary	9.07212e-22	7.42099e-18	9.58696	Brain_Nucleus_accumbens_basal_ganglia	2.61387e-21	4.90154e-17	-9.47712	NA	NA	NA	1	1	1	0	3	-6.2191	0.301412	11.9986	0.160031	-13.2574	-0.660377	NA	NA	5e-10	0.7631	3.61502e-33	0.872857	4.09036e-40	0.509012	NA	NA	3.73604e-07	0.98805	4.2527e-29	0.999445	1.05568e-35	0.971207	NA	NA
IFNAR2	1.0014e-13	8.81633e-10	7.44072	Ovary	9.07212e-22	7.42099e-18	9.58696	Brain_Putamen_basal_ganglia	9.07212e-22	1.47386e-17	-9.58696	NA	NA	NA	1	1	1	0	3	-6.2191	0.301412	11.9986	0.160031	-13.256	-0.504762	NA	NA	5e-10	0.7631	3.61502e-33	0.872857	4.16652e-40	0.613726	NA	NA	3.73604e-07	0.98805	4.2527e-29	0.999445	4.67066e-36	0.971497	NA	NA
IFNAR2	1.0014e-13	8.81633e-10	7.44072	Ovary	9.07212e-22	7.42099e-18	9.58696	Brain_Spinal_cord_cervical_c-1	7.40844e-22	1.21284e-17	9.60784	NA	NA	NA	1	1	1	0	3	-6.2191	0.301412	11.9986	0.160031	13.2888	0.514286	NA	NA	5e-10	0.7631	3.61502e-33	0.872857	2.68717e-40	0.607052	NA	NA	3.73604e-07	0.98805	4.2527e-29	0.999445	3.07909e-36	0.974819	NA	NA
IFNAR2	1.0014e-13	8.81633e-10	7.44072	Ovary	9.07212e-22	7.42099e-18	9.58696	Brain_Substantia_nigra	9.07212e-22	5.96492e-18	-9.58696	NA	NA	NA	1	1	1	0	3	-6.2191	0.301412	11.9986	0.160031	-13.256	-0.504762	NA	NA	5e-10	0.7631	3.61502e-33	0.872857	4.16652e-40	0.613726	NA	NA	3.73604e-07	0.98805	4.2527e-29	0.999445	1.90879e-36	0.978829	NA	NA
IFNAR2	1.0014e-13	8.81633e-10	7.44072	Ovary	9.07212e-22	7.42099e-18	9.58696	Breast_Mammary_Tissue	7.40844e-22	9.67579e-18	-9.60784	NA	NA	NA	1	1	1	0	3	-6.2191	0.301412	11.9986	0.160031	-13.2888	-0.514286	NA	NA	5e-10	0.7631	3.61502e-33	0.872857	2.68717e-40	0.607052	NA	NA	3.73604e-07	0.98805	4.2527e-29	0.999445	2.9062e-36	0.98037	NA	NA
IFNAR2	1.0014e-13	8.81633e-10	7.44072	Ovary	9.07212e-22	7.42099e-18	9.58696	Cells_Cultured_fibroblasts	7.40844e-22	9.83917e-18	-9.60784	NA	NA	NA	1	1	1	0	3	-6.2191	0.301412	11.9986	0.160031	-13.2888	-0.514286	NA	NA	5e-10	0.7631	3.61502e-33	0.872857	2.68717e-40	0.607052	NA	NA	3.73604e-07	0.98805	4.2527e-29	0.999445	4.1143e-36	0.975777	NA	NA
IFNAR2	1.0014e-13	8.81633e-10	7.44072	Ovary	9.07212e-22	7.42099e-18	9.58696	Cells_EBV-transformed_lymphocytes	9.07212e-22	6.46903e-18	-9.58696	NA	NA	NA	1	1	1	0	3	-6.2191	0.301412	11.9986	0.160031	-13.256	-0.504762	NA	NA	5e-10	0.7631	3.61502e-33	0.872857	4.16652e-40	0.613726	NA	NA	3.73604e-07	0.98805	4.2527e-29	0.999445	3.05479e-36	0.968765	NA	NA
IFNAR2	1.0014e-13	8.81633e-10	7.44072	Ovary	9.07212e-22	7.42099e-18	9.58696	Colon_Sigmoid	7.40844e-22	1.79025e-17	9.60784	NA	NA	NA	1	1	1	0	3	-6.2191	0.301412	11.9986	0.160031	13.2888	0.514286	NA	NA	5e-10	0.7631	3.61502e-33	0.872857	2.68717e-40	0.607052	NA	NA	3.73604e-07	0.98805	4.2527e-29	0.999445	8.86633e-36	0.979935	NA	NA
IFNAR2	1.0014e-13	8.81633e-10	7.44072	Ovary	9.07212e-22	7.42099e-18	9.58696	Colon_Transverse	2.61387e-21	6.27173e-17	-9.47712	NA	NA	NA	1	1	1	0	3	-6.2191	0.301412	11.9986	0.160031	-13.2574	-0.660377	NA	NA	5e-10	0.7631	3.61502e-33	0.872857	4.09036e-40	0.509012	NA	NA	3.73604e-07	0.98805	4.2527e-29	0.999445	1.33931e-35	0.969535	NA	NA
IFNAR2	1.0014e-13	8.81633e-10	7.44072	Ovary	9.07212e-22	7.42099e-18	9.58696	Esophagus_Gastroesophageal_Junction	9.07212e-22	2.17078e-17	-9.58696	NA	NA	NA	1	1	1	0	3	-6.2191	0.301412	11.9986	0.160031	-13.256	-0.504762	NA	NA	5e-10	0.7631	3.61502e-33	0.872857	4.16652e-40	0.613726	NA	NA	3.73604e-07	0.98805	4.2527e-29	0.999445	6.78246e-36	0.975521	NA	NA
IFNAR2	1.0014e-13	8.81633e-10	7.44072	Ovary	9.07212e-22	7.42099e-18	9.58696	Esophagus_Mucosa	2.61387e-21	2.82978e-17	9.47712	NA	NA	NA	1	1	1	0	3	-6.2191	0.301412	11.9986	0.160031	13.2574	0.660377	NA	NA	5e-10	0.7631	3.61502e-33	0.872857	4.09036e-40	0.509012	NA	NA	3.73604e-07	0.98805	4.2527e-29	0.999445	6.048e-36	0.976104	NA	NA
IFNAR2	1.0014e-13	8.81633e-10	7.44072	Ovary	9.07212e-22	7.42099e-18	9.58696	Esophagus_Muscularis	7.40844e-22	1.75565e-17	-9.60784	NA	NA	NA	1	1	1	0	3	-6.2191	0.301412	11.9986	0.160031	-13.2888	-0.514286	NA	NA	5e-10	0.7631	3.61502e-33	0.872857	2.68717e-40	0.607052	NA	NA	3.73604e-07	0.98805	4.2527e-29	0.999445	6.59304e-36	0.978349	NA	NA
IFNAR2	1.0014e-13	8.81633e-10	7.44072	Ovary	9.07212e-22	7.42099e-18	9.58696	Heart_Atrial_Appendage	7.40844e-22	9.58379e-18	-9.60784	NA	NA	NA	1	1	1	0	3	-6.2191	0.301412	11.9986	0.160031	-13.2888	-0.514286	NA	NA	5e-10	0.7631	3.61502e-33	0.872857	2.68717e-40	0.607052	NA	NA	3.73604e-07	0.98805	4.2527e-29	0.999445	4.02194e-36	0.976363	NA	NA
IFNAR2	1.0014e-13	8.81633e-10	7.44072	Ovary	9.07212e-22	7.42099e-18	9.58696	Heart_Left_Ventricle	9.2321e-22	1.5618e-17	-9.58515	NA	NA	NA	1	1	1	0	3	-6.2191	0.301412	11.9986	0.160031	-13.2673	-0.485714	NA	NA	5e-10	0.7631	3.61502e-33	0.872857	3.58264e-40	0.62717	NA	NA	3.73604e-07	0.98805	4.2527e-29	0.999445	4.74441e-36	0.98075	NA	NA
IFNAR2	1.0014e-13	8.81633e-10	7.44072	Ovary	9.07212e-22	7.42099e-18	9.58696	Kidney_Cortex	2.61387e-21	1.75796e-17	-9.47712	NA	NA	NA	1	1	1	0	3	-6.2191	0.301412	11.9986	0.160031	-13.2574	-0.660377	NA	NA	5e-10	0.7631	3.61502e-33	0.872857	4.09036e-40	0.509012	NA	NA	3.73604e-07	0.98805	4.2527e-29	0.999445	3.82878e-36	0.985302	NA	NA
IFNAR2	1.0014e-13	8.81633e-10	7.44072	Ovary	9.07212e-22	7.42099e-18	9.58696	Liver	2.61387e-21	1.33247e-17	-9.47712	NA	NA	NA	1	1	1	0	3	-6.2191	0.301412	11.9986	0.160031	-13.2574	-0.660377	NA	NA	5e-10	0.7631	3.61502e-33	0.872857	4.09036e-40	0.509012	NA	NA	3.73604e-07	0.98805	4.2527e-29	0.999445	2.84825e-36	0.975097	NA	NA
IFNAR2	1.0014e-13	8.81633e-10	7.44072	Ovary	9.07212e-22	7.42099e-18	9.58696	Lung	9.07212e-22	1.1393e-17	9.58696	NA	NA	NA	1	1	1	0	3	-6.2191	0.301412	11.9986	0.160031	13.256	0.504762	NA	NA	5e-10	0.7631	3.61502e-33	0.872857	4.16652e-40	0.613726	NA	NA	3.73604e-07	0.98805	4.2527e-29	0.999445	2.96556e-36	0.979136	NA	NA
IFNAR2	1.0014e-13	8.81633e-10	7.44072	Ovary	9.07212e-22	7.42099e-18	9.58696	Minor_Salivary_Gland	2.14336e-21	1.40058e-17	9.49782	NA	NA	NA	1	1	1	0	3	-6.2191	0.301412	11.9986	0.160031	13.2131	0.561905	NA	NA	5e-10	0.7631	3.61502e-33	0.872857	7.37119e-40	0.574181	NA	NA	3.73604e-07	0.98805	4.2527e-29	0.999445	5.44547e-36	0.974672	NA	NA
IFNAR2	1.0014e-13	8.81633e-10	7.44072	Ovary	9.07212e-22	7.42099e-18	9.58696	Muscle_Skeletal	2.61387e-21	4.93499e-17	-9.47712	NA	NA	NA	1	1	1	0	3	-6.2191	0.301412	11.9986	0.160031	-13.2574	-0.660377	NA	NA	5e-10	0.7631	3.61502e-33	0.872857	4.09036e-40	0.509012	NA	NA	3.73604e-07	0.98805	4.2527e-29	0.999445	5.23668e-36	0.969533	NA	NA
IFNAR2	1.0014e-13	8.81633e-10	7.44072	Ovary	9.07212e-22	7.42099e-18	9.58696	Nerve_Tibial	9.07212e-22	1.23032e-17	-9.58696	NA	NA	NA	1	1	1	0	3	-6.2191	0.301412	11.9986	0.160031	-13.256	-0.504762	NA	NA	5e-10	0.7631	3.61502e-33	0.872857	4.16652e-40	0.613726	NA	NA	3.73604e-07	0.98805	4.2527e-29	0.999445	3.05489e-36	0.975503	NA	NA
IFNAR2	1.0014e-13	8.81633e-10	7.44072	Ovary	9.07212e-22	7.42099e-18	9.58696	Ovary	2.61387e-21	6.12143e-17	-9.47712	NA	NA	NA	1	1	1	0	3	-6.2191	0.301412	11.9986	0.160031	-13.2574	-0.660377	NA	NA	5e-10	0.7631	3.61502e-33	0.872857	4.09036e-40	0.509012	NA	NA	3.73604e-07	0.98805	4.2527e-29	0.999445	1.31174e-35	0.969998	NA	NA
IFNAR2	1.0014e-13	8.81633e-10	7.44072	Ovary	9.07212e-22	7.42099e-18	9.58696	Pancreas	2.86344e-21	5.08376e-17	-9.4676	NA	NA	NA	1	1	1	0	3	-6.2191	0.301412	11.9986	0.160031	-13.2509	-0.667626	NA	NA	5e-10	0.7631	3.61502e-33	0.872857	4.45986e-40	0.504372	NA	NA	3.73604e-07	0.98805	4.2527e-29	0.999445	1.08036e-35	0.982762	NA	NA
IFNAR2	1.0014e-13	8.81633e-10	7.44072	Ovary	9.07212e-22	7.42099e-18	9.58696	Pituitary	7.40844e-22	1.82196e-17	9.60784	NA	NA	NA	1	1	1	0	3	-6.2191	0.301412	11.9986	0.160031	13.2888	0.514286	NA	NA	5e-10	0.7631	3.61502e-33	0.872857	2.68717e-40	0.607052	NA	NA	3.73604e-07	0.98805	4.2527e-29	0.999445	6.89041e-36	0.974504	NA	NA
IFNAR2	1.0014e-13	8.81633e-10	7.44072	Ovary	9.07212e-22	7.42099e-18	9.58696	Prostate	7.40844e-22	1.78188e-17	9.60784	NA	NA	NA	1	1	1	0	3	-6.2191	0.301412	11.9986	0.160031	13.2888	0.514286	NA	NA	5e-10	0.7631	3.61502e-33	0.872857	2.68717e-40	0.607052	NA	NA	3.73604e-07	0.98805	4.2527e-29	0.999445	6.74909e-36	0.976586	NA	NA
IFNAR2	1.0014e-13	8.81633e-10	7.44072	Ovary	9.07212e-22	7.42099e-18	9.58696	Skin_Not_Sun_Exposed_Suprapubic	9.07212e-22	1.12508e-17	-9.58696	NA	NA	NA	1	1	1	0	3	-6.2191	0.301412	11.9986	0.160031	-13.256	-0.504762	NA	NA	5e-10	0.7631	3.61502e-33	0.872857	4.16652e-40	0.613726	NA	NA	3.73604e-07	0.98805	4.2527e-29	0.999445	7.03079e-36	0.977326	NA	NA
IFNAR2	1.0014e-13	8.81633e-10	7.44072	Ovary	9.07212e-22	7.42099e-18	9.58696	Skin_Sun_Exposed_Lower_leg	2.61387e-21	3.2744e-17	-9.47712	NA	NA	NA	1	1	1	0	3	-6.2191	0.301412	11.9986	0.160031	-13.2574	-0.660377	NA	NA	5e-10	0.7631	3.61502e-33	0.872857	4.09036e-40	0.509012	NA	NA	3.73604e-07	0.98805	4.2527e-29	0.999445	4.63806e-36	0.973186	NA	NA
IFNAR2	1.0014e-13	8.81633e-10	7.44072	Ovary	9.07212e-22	7.42099e-18	9.58696	Small_Intestine_Terminal_Ileum	8.78667e-19	1.97199e-14	-8.84956	NA	NA	NA	1	1	1	0	3	-6.2191	0.301412	11.9986	0.160031	-12.7484	-0.831776	NA	NA	5e-10	0.7631	3.61502e-33	0.872857	3.18312e-37	0.405536	NA	NA	3.73604e-07	0.98805	4.2527e-29	0.999445	9.83742e-33	0.961728	NA	NA
IFNAR2	1.0014e-13	8.81633e-10	7.44072	Ovary	9.07212e-22	7.42099e-18	9.58696	Spleen	9.07212e-22	1.0452e-17	-9.58696	NA	NA	NA	1	1	1	0	3	-6.2191	0.301412	11.9986	0.160031	-13.256	-0.504762	NA	NA	5e-10	0.7631	3.61502e-33	0.872857	4.16652e-40	0.613726	NA	NA	3.73604e-07	0.98805	4.2527e-29	0.999445	2.62657e-36	0.972513	NA	NA
IFNAR2	1.0014e-13	8.81633e-10	7.44072	Ovary	9.07212e-22	7.42099e-18	9.58696	Stomach	9.07212e-22	1.8122e-17	-9.58696	NA	NA	NA	1	1	1	0	3	-6.2191	0.301412	11.9986	0.160031	-13.256	-0.504762	NA	NA	5e-10	0.7631	3.61502e-33	0.872857	4.16652e-40	0.613726	NA	NA	3.73604e-07	0.98805	4.2527e-29	0.999445	3.97708e-36	0.975442	NA	NA
IFNAR2	1.0014e-13	8.81633e-10	7.44072	Ovary	9.07212e-22	7.42099e-18	9.58696	Testis	9.07212e-22	3.65334e-17	-9.58696	NA	NA	NA	1	1	1	0	3	-6.2191	0.301412	11.9986	0.160031	-13.256	-0.504762	NA	NA	5e-10	0.7631	3.61502e-33	0.872857	4.16652e-40	0.613726	NA	NA	3.73604e-07	0.98805	4.2527e-29	0.999445	2.28908e-35	0.969793	NA	NA
IFNAR2	1.0014e-13	8.81633e-10	7.44072	Ovary	9.07212e-22	7.42099e-18	9.58696	Thyroid	2.61387e-21	3.50246e-17	-9.47712	NA	NA	NA	1	1	1	0	3	-6.2191	0.301412	11.9986	0.160031	-13.2574	-0.660377	NA	NA	5e-10	0.7631	3.61502e-33	0.872857	4.09036e-40	0.509012	NA	NA	3.73604e-07	0.98805	4.2527e-29	0.999445	4.95602e-36	0.974202	NA	NA
IFNAR2	1.0014e-13	8.81633e-10	7.44072	Ovary	9.07212e-22	7.42099e-18	9.58696	Uterus	2.61387e-21	2.92283e-17	-9.47712	NA	NA	NA	1	1	1	0	3	-6.2191	0.301412	11.9986	0.160031	-13.2574	-0.660377	NA	NA	5e-10	0.7631	3.61502e-33	0.872857	4.09036e-40	0.509012	NA	NA	3.73604e-07	0.98805	4.2527e-29	0.999445	6.26745e-36	0.971934	NA	NA
IFNAR2	1.0014e-13	8.81633e-10	7.44072	Ovary	9.07212e-22	7.42099e-18	9.58696	Vagina	9.07212e-22	1.89417e-17	-9.58696	NA	NA	NA	1	1	1	0	3	-6.2191	0.301412	11.9986	0.160031	-13.256	-0.504762	NA	NA	5e-10	0.7631	3.61502e-33	0.872857	4.16652e-40	0.613726	NA	NA	3.73604e-07	0.98805	4.2527e-29	0.999445	1.05942e-35	0.975182	NA	NA
IFNAR2	1.0014e-13	8.81633e-10	7.44072	Ovary	9.07212e-22	7.42099e-18	9.58696	Whole_Blood	9.07212e-22	6.41853e-18	-9.58696	NA	NA	NA	1	1	1	0	3	-6.2191	0.301412	11.9986	0.160031	-13.256	-0.504762	NA	NA	5e-10	0.7631	3.61502e-33	0.872857	4.16652e-40	0.613726	NA	NA	3.73604e-07	0.98805	4.2527e-29	0.999445	2.02566e-36	0.969235	NA	NA
IFNAR2	1.0014e-13	8.81633e-10	7.44072	Ovary	9.07212e-22	7.42099e-18	9.58696	smultixcan	6.99283e-22	2.33467e-17	-9.59392	NA	NA	NA	1	1	1	0	3	-6.2191	0.301412	11.9986	0.160031	-13.2669	-0.507937	NA	NA	5e-10	0.7631	3.61502e-33	0.872857	2.49455e-40	0.610764	NA	NA	3.73604e-07	0.98805	4.2527e-29	0.999445	1.06487e-35	0.974815	NA	NA
IFNAR2	1.0014e-13	8.81633e-10	7.44072	Prostate	9.07212e-22	7.83105e-18	-9.58696	Adipose_Subcutaneous	9.07212e-22	7.72431e-18	-9.58696	NA	NA	NA	1	1	1	0	3	-6.2191	0.301412	-13.256	-0.504762	-13.256	-0.504762	NA	NA	5e-10	0.7631	4.16652e-40	0.613726	4.16652e-40	0.613726	NA	NA	3.73604e-07	0.98805	5.16898e-36	0.976197	2.39658e-36	0.970652	NA	NA
IFNAR2	1.0014e-13	8.81633e-10	7.44072	Prostate	9.07212e-22	7.83105e-18	-9.58696	Adipose_Visceral_Omentum	7.40844e-22	9.10719e-18	-9.60784	NA	NA	NA	1	1	1	0	3	-6.2191	0.301412	-13.256	-0.504762	-13.2888	-0.514286	NA	NA	5e-10	0.7631	4.16652e-40	0.613726	2.68717e-40	0.607052	NA	NA	3.73604e-07	0.98805	5.16898e-36	0.976197	3.41422e-36	0.972687	NA	NA
IFNAR2	1.0014e-13	8.81633e-10	7.44072	Prostate	9.07212e-22	7.83105e-18	-9.58696	Adrenal_Gland	2.61387e-21	2.77071e-17	9.47712	NA	NA	NA	1	1	1	0	3	-6.2191	0.301412	-13.256	-0.504762	13.2574	0.660377	NA	NA	5e-10	0.7631	4.16652e-40	0.613726	4.09036e-40	0.509012	NA	NA	3.73604e-07	0.98805	5.16898e-36	0.976197	5.92857e-36	0.974268	NA	NA
IFNAR2	1.0014e-13	8.81633e-10	7.44072	Prostate	9.07212e-22	7.83105e-18	-9.58696	Artery_Aorta	9.07212e-22	1.0716e-17	-9.58696	NA	NA	NA	1	1	1	0	3	-6.2191	0.301412	-13.256	-0.504762	-13.256	-0.504762	NA	NA	5e-10	0.7631	4.16652e-40	0.613726	4.16652e-40	0.613726	NA	NA	3.73604e-07	0.98805	5.16898e-36	0.976197	2.68649e-36	0.975516	NA	NA
IFNAR2	1.0014e-13	8.81633e-10	7.44072	Prostate	9.07212e-22	7.83105e-18	-9.58696	Artery_Coronary	9.07212e-22	2.03786e-17	-9.58696	NA	NA	NA	1	1	1	0	3	-6.2191	0.301412	-13.256	-0.504762	-13.256	-0.504762	NA	NA	5e-10	0.7631	4.16652e-40	0.613726	4.16652e-40	0.613726	NA	NA	3.73604e-07	0.98805	5.16898e-36	0.976197	6.66872e-36	0.971333	NA	NA
IFNAR2	1.0014e-13	8.81633e-10	7.44072	Prostate	9.07212e-22	7.83105e-18	-9.58696	Artery_Tibial	7.40844e-22	1.096e-17	-9.60784	NA	NA	NA	1	1	1	0	3	-6.2191	0.301412	-13.256	-0.504762	-13.2888	-0.514286	NA	NA	5e-10	0.7631	4.16652e-40	0.613726	2.68717e-40	0.607052	NA	NA	3.73604e-07	0.98805	5.16898e-36	0.976197	4.54067e-36	0.980263	NA	NA
IFNAR2	1.0014e-13	8.81633e-10	7.44072	Prostate	9.07212e-22	7.83105e-18	-9.58696	Brain_Amygdala	9.07212e-22	1.24333e-17	9.58696	NA	NA	NA	1	1	1	0	3	-6.2191	0.301412	-13.256	-0.504762	13.256	0.504762	NA	NA	5e-10	0.7631	4.16652e-40	0.613726	4.16652e-40	0.613726	NA	NA	3.73604e-07	0.98805	5.16898e-36	0.976197	3.9559e-36	0.982222	NA	NA
IFNAR2	1.0014e-13	8.81633e-10	7.44072	Prostate	9.07212e-22	7.83105e-18	-9.58696	Brain_Anterior_cingulate_cortex_BA24	9.07212e-22	1.49282e-17	-9.58696	NA	NA	NA	1	1	1	0	3	-6.2191	0.301412	-13.256	-0.504762	-13.256	-0.504762	NA	NA	5e-10	0.7631	4.16652e-40	0.613726	4.16652e-40	0.613726	NA	NA	3.73604e-07	0.98805	5.16898e-36	0.976197	4.73295e-36	0.973645	NA	NA
IFNAR2	1.0014e-13	8.81633e-10	7.44072	Prostate	9.07212e-22	7.83105e-18	-9.58696	Brain_Caudate_basal_ganglia	7.40844e-22	8.33093e-18	-9.60784	NA	NA	NA	1	1	1	0	3	-6.2191	0.301412	-13.256	-0.504762	-13.2888	-0.514286	NA	NA	5e-10	0.7631	4.16652e-40	0.613726	2.68717e-40	0.607052	NA	NA	3.73604e-07	0.98805	5.16898e-36	0.976197	5.27668e-36	0.975895	NA	NA
IFNAR2	1.0014e-13	8.81633e-10	7.44072	Prostate	9.07212e-22	7.83105e-18	-9.58696	Brain_Cerebellar_Hemisphere	7.40844e-22	1.69905e-17	9.60784	NA	NA	NA	1	1	1	0	3	-6.2191	0.301412	-13.256	-0.504762	13.2888	0.514286	NA	NA	5e-10	0.7631	4.16652e-40	0.613726	2.68717e-40	0.607052	NA	NA	3.73604e-07	0.98805	5.16898e-36	0.976197	6.43945e-36	0.970171	NA	NA
IFNAR2	1.0014e-13	8.81633e-10	7.44072	Prostate	9.07212e-22	7.83105e-18	-9.58696	Brain_Cerebellum	9.2321e-22	2.18256e-17	-9.58515	NA	NA	NA	1	1	1	0	3	-6.2191	0.301412	-13.256	-0.504762	-13.2673	-0.485714	NA	NA	5e-10	0.7631	4.16652e-40	0.613726	3.58264e-40	0.62717	NA	NA	3.73604e-07	0.98805	5.16898e-36	0.976197	1.16006e-35	0.974233	NA	NA
IFNAR2	1.0014e-13	8.81633e-10	7.44072	Prostate	9.07212e-22	7.83105e-18	-9.58696	Brain_Cortex	8.78667e-19	1.77719e-14	-8.84956	NA	NA	NA	1	1	1	0	3	-6.2191	0.301412	-13.256	-0.504762	-12.7484	-0.831776	NA	NA	5e-10	0.7631	4.16652e-40	0.613726	3.18312e-37	0.405536	NA	NA	3.73604e-07	0.98805	5.16898e-36	0.976197	8.83792e-33	0.959338	NA	NA
IFNAR2	1.0014e-13	8.81633e-10	7.44072	Prostate	9.07212e-22	7.83105e-18	-9.58696	Brain_Frontal_Cortex_BA9	9.07212e-22	1.60248e-17	-9.58696	NA	NA	NA	1	1	1	0	3	-6.2191	0.301412	-13.256	-0.504762	-13.256	-0.504762	NA	NA	5e-10	0.7631	4.16652e-40	0.613726	4.16652e-40	0.613726	NA	NA	3.73604e-07	0.98805	5.16898e-36	0.976197	5.2421e-36	0.974969	NA	NA
IFNAR2	1.0014e-13	8.81633e-10	7.44072	Prostate	9.07212e-22	7.83105e-18	-9.58696	Brain_Hippocampus	7.40844e-22	1.1429e-17	-9.60784	NA	NA	NA	1	1	1	0	3	-6.2191	0.301412	-13.256	-0.504762	-13.2888	-0.514286	NA	NA	5e-10	0.7631	4.16652e-40	0.613726	2.68717e-40	0.607052	NA	NA	3.73604e-07	0.98805	5.16898e-36	0.976197	5.757e-36	0.977397	NA	NA
IFNAR2	1.0014e-13	8.81633e-10	7.44072	Prostate	9.07212e-22	7.83105e-18	-9.58696	Brain_Hypothalamus	2.61387e-21	4.49403e-17	-9.47712	NA	NA	NA	1	1	1	0	3	-6.2191	0.301412	-13.256	-0.504762	-13.2574	-0.660377	NA	NA	5e-10	0.7631	4.16652e-40	0.613726	4.09036e-40	0.509012	NA	NA	3.73604e-07	0.98805	5.16898e-36	0.976197	9.71706e-36	0.966704	NA	NA
IFNAR2	1.0014e-13	8.81633e-10	7.44072	Prostate	9.07212e-22	7.83105e-18	-9.58696	Brain_Nucleus_accumbens_basal_ganglia	2.61387e-21	4.90154e-17	-9.47712	NA	NA	NA	1	1	1	0	3	-6.2191	0.301412	-13.256	-0.504762	-13.2574	-0.660377	NA	NA	5e-10	0.7631	4.16652e-40	0.613726	4.09036e-40	0.509012	NA	NA	3.73604e-07	0.98805	5.16898e-36	0.976197	1.05568e-35	0.971207	NA	NA
IFNAR2	1.0014e-13	8.81633e-10	7.44072	Prostate	9.07212e-22	7.83105e-18	-9.58696	Brain_Putamen_basal_ganglia	9.07212e-22	1.47386e-17	-9.58696	NA	NA	NA	1	1	1	0	3	-6.2191	0.301412	-13.256	-0.504762	-13.256	-0.504762	NA	NA	5e-10	0.7631	4.16652e-40	0.613726	4.16652e-40	0.613726	NA	NA	3.73604e-07	0.98805	5.16898e-36	0.976197	4.67066e-36	0.971497	NA	NA
IFNAR2	1.0014e-13	8.81633e-10	7.44072	Prostate	9.07212e-22	7.83105e-18	-9.58696	Brain_Spinal_cord_cervical_c-1	7.40844e-22	1.21284e-17	9.60784	NA	NA	NA	1	1	1	0	3	-6.2191	0.301412	-13.256	-0.504762	13.2888	0.514286	NA	NA	5e-10	0.7631	4.16652e-40	0.613726	2.68717e-40	0.607052	NA	NA	3.73604e-07	0.98805	5.16898e-36	0.976197	3.07909e-36	0.974819	NA	NA
IFNAR2	1.0014e-13	8.81633e-10	7.44072	Prostate	9.07212e-22	7.83105e-18	-9.58696	Brain_Substantia_nigra	9.07212e-22	5.96492e-18	-9.58696	NA	NA	NA	1	1	1	0	3	-6.2191	0.301412	-13.256	-0.504762	-13.256	-0.504762	NA	NA	5e-10	0.7631	4.16652e-40	0.613726	4.16652e-40	0.613726	NA	NA	3.73604e-07	0.98805	5.16898e-36	0.976197	1.90879e-36	0.978829	NA	NA
IFNAR2	1.0014e-13	8.81633e-10	7.44072	Prostate	9.07212e-22	7.83105e-18	-9.58696	Breast_Mammary_Tissue	7.40844e-22	9.67579e-18	-9.60784	NA	NA	NA	1	1	1	0	3	-6.2191	0.301412	-13.256	-0.504762	-13.2888	-0.514286	NA	NA	5e-10	0.7631	4.16652e-40	0.613726	2.68717e-40	0.607052	NA	NA	3.73604e-07	0.98805	5.16898e-36	0.976197	2.9062e-36	0.98037	NA	NA
IFNAR2	1.0014e-13	8.81633e-10	7.44072	Prostate	9.07212e-22	7.83105e-18	-9.58696	Cells_Cultured_fibroblasts	7.40844e-22	9.83917e-18	-9.60784	NA	NA	NA	1	1	1	0	3	-6.2191	0.301412	-13.256	-0.504762	-13.2888	-0.514286	NA	NA	5e-10	0.7631	4.16652e-40	0.613726	2.68717e-40	0.607052	NA	NA	3.73604e-07	0.98805	5.16898e-36	0.976197	4.1143e-36	0.975777	NA	NA
IFNAR2	1.0014e-13	8.81633e-10	7.44072	Prostate	9.07212e-22	7.83105e-18	-9.58696	Cells_EBV-transformed_lymphocytes	9.07212e-22	6.46903e-18	-9.58696	NA	NA	NA	1	1	1	0	3	-6.2191	0.301412	-13.256	-0.504762	-13.256	-0.504762	NA	NA	5e-10	0.7631	4.16652e-40	0.613726	4.16652e-40	0.613726	NA	NA	3.73604e-07	0.98805	5.16898e-36	0.976197	3.05479e-36	0.968765	NA	NA
IFNAR2	1.0014e-13	8.81633e-10	7.44072	Prostate	9.07212e-22	7.83105e-18	-9.58696	Colon_Sigmoid	7.40844e-22	1.79025e-17	9.60784	NA	NA	NA	1	1	1	0	3	-6.2191	0.301412	-13.256	-0.504762	13.2888	0.514286	NA	NA	5e-10	0.7631	4.16652e-40	0.613726	2.68717e-40	0.607052	NA	NA	3.73604e-07	0.98805	5.16898e-36	0.976197	8.86633e-36	0.979935	NA	NA
IFNAR2	1.0014e-13	8.81633e-10	7.44072	Prostate	9.07212e-22	7.83105e-18	-9.58696	Colon_Transverse	2.61387e-21	6.27173e-17	-9.47712	NA	NA	NA	1	1	1	0	3	-6.2191	0.301412	-13.256	-0.504762	-13.2574	-0.660377	NA	NA	5e-10	0.7631	4.16652e-40	0.613726	4.09036e-40	0.509012	NA	NA	3.73604e-07	0.98805	5.16898e-36	0.976197	1.33931e-35	0.969535	NA	NA
IFNAR2	1.0014e-13	8.81633e-10	7.44072	Prostate	9.07212e-22	7.83105e-18	-9.58696	Esophagus_Gastroesophageal_Junction	9.07212e-22	2.17078e-17	-9.58696	NA	NA	NA	1	1	1	0	3	-6.2191	0.301412	-13.256	-0.504762	-13.256	-0.504762	NA	NA	5e-10	0.7631	4.16652e-40	0.613726	4.16652e-40	0.613726	NA	NA	3.73604e-07	0.98805	5.16898e-36	0.976197	6.78246e-36	0.975521	NA	NA
IFNAR2	1.0014e-13	8.81633e-10	7.44072	Prostate	9.07212e-22	7.83105e-18	-9.58696	Esophagus_Mucosa	2.61387e-21	2.82978e-17	9.47712	NA	NA	NA	1	1	1	0	3	-6.2191	0.301412	-13.256	-0.504762	13.2574	0.660377	NA	NA	5e-10	0.7631	4.16652e-40	0.613726	4.09036e-40	0.509012	NA	NA	3.73604e-07	0.98805	5.16898e-36	0.976197	6.048e-36	0.976104	NA	NA
IFNAR2	1.0014e-13	8.81633e-10	7.44072	Prostate	9.07212e-22	7.83105e-18	-9.58696	Esophagus_Muscularis	7.40844e-22	1.75565e-17	-9.60784	NA	NA	NA	1	1	1	0	3	-6.2191	0.301412	-13.256	-0.504762	-13.2888	-0.514286	NA	NA	5e-10	0.7631	4.16652e-40	0.613726	2.68717e-40	0.607052	NA	NA	3.73604e-07	0.98805	5.16898e-36	0.976197	6.59304e-36	0.978349	NA	NA
IFNAR2	1.0014e-13	8.81633e-10	7.44072	Prostate	9.07212e-22	7.83105e-18	-9.58696	Heart_Atrial_Appendage	7.40844e-22	9.58379e-18	-9.60784	NA	NA	NA	1	1	1	0	3	-6.2191	0.301412	-13.256	-0.504762	-13.2888	-0.514286	NA	NA	5e-10	0.7631	4.16652e-40	0.613726	2.68717e-40	0.607052	NA	NA	3.73604e-07	0.98805	5.16898e-36	0.976197	4.02194e-36	0.976363	NA	NA
IFNAR2	1.0014e-13	8.81633e-10	7.44072	Prostate	9.07212e-22	7.83105e-18	-9.58696	Heart_Left_Ventricle	9.2321e-22	1.5618e-17	-9.58515	NA	NA	NA	1	1	1	0	3	-6.2191	0.301412	-13.256	-0.504762	-13.2673	-0.485714	NA	NA	5e-10	0.7631	4.16652e-40	0.613726	3.58264e-40	0.62717	NA	NA	3.73604e-07	0.98805	5.16898e-36	0.976197	4.74441e-36	0.98075	NA	NA
IFNAR2	1.0014e-13	8.81633e-10	7.44072	Prostate	9.07212e-22	7.83105e-18	-9.58696	Kidney_Cortex	2.61387e-21	1.75796e-17	-9.47712	NA	NA	NA	1	1	1	0	3	-6.2191	0.301412	-13.256	-0.504762	-13.2574	-0.660377	NA	NA	5e-10	0.7631	4.16652e-40	0.613726	4.09036e-40	0.509012	NA	NA	3.73604e-07	0.98805	5.16898e-36	0.976197	3.82878e-36	0.985302	NA	NA
IFNAR2	1.0014e-13	8.81633e-10	7.44072	Prostate	9.07212e-22	7.83105e-18	-9.58696	Liver	2.61387e-21	1.33247e-17	-9.47712	NA	NA	NA	1	1	1	0	3	-6.2191	0.301412	-13.256	-0.504762	-13.2574	-0.660377	NA	NA	5e-10	0.7631	4.16652e-40	0.613726	4.09036e-40	0.509012	NA	NA	3.73604e-07	0.98805	5.16898e-36	0.976197	2.84825e-36	0.975097	NA	NA
IFNAR2	1.0014e-13	8.81633e-10	7.44072	Prostate	9.07212e-22	7.83105e-18	-9.58696	Lung	9.07212e-22	1.1393e-17	9.58696	NA	NA	NA	1	1	1	0	3	-6.2191	0.301412	-13.256	-0.504762	13.256	0.504762	NA	NA	5e-10	0.7631	4.16652e-40	0.613726	4.16652e-40	0.613726	NA	NA	3.73604e-07	0.98805	5.16898e-36	0.976197	2.96556e-36	0.979136	NA	NA
IFNAR2	1.0014e-13	8.81633e-10	7.44072	Prostate	9.07212e-22	7.83105e-18	-9.58696	Minor_Salivary_Gland	2.14336e-21	1.40058e-17	9.49782	NA	NA	NA	1	1	1	0	3	-6.2191	0.301412	-13.256	-0.504762	13.2131	0.561905	NA	NA	5e-10	0.7631	4.16652e-40	0.613726	7.37119e-40	0.574181	NA	NA	3.73604e-07	0.98805	5.16898e-36	0.976197	5.44547e-36	0.974672	NA	NA
IFNAR2	1.0014e-13	8.81633e-10	7.44072	Prostate	9.07212e-22	7.83105e-18	-9.58696	Muscle_Skeletal	2.61387e-21	4.93499e-17	-9.47712	NA	NA	NA	1	1	1	0	3	-6.2191	0.301412	-13.256	-0.504762	-13.2574	-0.660377	NA	NA	5e-10	0.7631	4.16652e-40	0.613726	4.09036e-40	0.509012	NA	NA	3.73604e-07	0.98805	5.16898e-36	0.976197	5.23668e-36	0.969533	NA	NA
IFNAR2	1.0014e-13	8.81633e-10	7.44072	Prostate	9.07212e-22	7.83105e-18	-9.58696	Nerve_Tibial	9.07212e-22	1.23032e-17	-9.58696	NA	NA	NA	1	1	1	0	3	-6.2191	0.301412	-13.256	-0.504762	-13.256	-0.504762	NA	NA	5e-10	0.7631	4.16652e-40	0.613726	4.16652e-40	0.613726	NA	NA	3.73604e-07	0.98805	5.16898e-36	0.976197	3.05489e-36	0.975503	NA	NA
IFNAR2	1.0014e-13	8.81633e-10	7.44072	Prostate	9.07212e-22	7.83105e-18	-9.58696	Ovary	2.61387e-21	6.12143e-17	-9.47712	NA	NA	NA	1	1	1	0	3	-6.2191	0.301412	-13.256	-0.504762	-13.2574	-0.660377	NA	NA	5e-10	0.7631	4.16652e-40	0.613726	4.09036e-40	0.509012	NA	NA	3.73604e-07	0.98805	5.16898e-36	0.976197	1.31174e-35	0.969998	NA	NA
IFNAR2	1.0014e-13	8.81633e-10	7.44072	Prostate	9.07212e-22	7.83105e-18	-9.58696	Pancreas	2.86344e-21	5.08376e-17	-9.4676	NA	NA	NA	1	1	1	0	3	-6.2191	0.301412	-13.256	-0.504762	-13.2509	-0.667626	NA	NA	5e-10	0.7631	4.16652e-40	0.613726	4.45986e-40	0.504372	NA	NA	3.73604e-07	0.98805	5.16898e-36	0.976197	1.08036e-35	0.982762	NA	NA
IFNAR2	1.0014e-13	8.81633e-10	7.44072	Prostate	9.07212e-22	7.83105e-18	-9.58696	Pituitary	7.40844e-22	1.82196e-17	9.60784	NA	NA	NA	1	1	1	0	3	-6.2191	0.301412	-13.256	-0.504762	13.2888	0.514286	NA	NA	5e-10	0.7631	4.16652e-40	0.613726	2.68717e-40	0.607052	NA	NA	3.73604e-07	0.98805	5.16898e-36	0.976197	6.89041e-36	0.974504	NA	NA
IFNAR2	1.0014e-13	8.81633e-10	7.44072	Prostate	9.07212e-22	7.83105e-18	-9.58696	Prostate	7.40844e-22	1.78188e-17	9.60784	NA	NA	NA	1	1	1	0	3	-6.2191	0.301412	-13.256	-0.504762	13.2888	0.514286	NA	NA	5e-10	0.7631	4.16652e-40	0.613726	2.68717e-40	0.607052	NA	NA	3.73604e-07	0.98805	5.16898e-36	0.976197	6.74909e-36	0.976586	NA	NA
IFNAR2	1.0014e-13	8.81633e-10	7.44072	Prostate	9.07212e-22	7.83105e-18	-9.58696	Skin_Not_Sun_Exposed_Suprapubic	9.07212e-22	1.12508e-17	-9.58696	NA	NA	NA	1	1	1	0	3	-6.2191	0.301412	-13.256	-0.504762	-13.256	-0.504762	NA	NA	5e-10	0.7631	4.16652e-40	0.613726	4.16652e-40	0.613726	NA	NA	3.73604e-07	0.98805	5.16898e-36	0.976197	7.03079e-36	0.977326	NA	NA
IFNAR2	1.0014e-13	8.81633e-10	7.44072	Prostate	9.07212e-22	7.83105e-18	-9.58696	Skin_Sun_Exposed_Lower_leg	2.61387e-21	3.2744e-17	-9.47712	NA	NA	NA	1	1	1	0	3	-6.2191	0.301412	-13.256	-0.504762	-13.2574	-0.660377	NA	NA	5e-10	0.7631	4.16652e-40	0.613726	4.09036e-40	0.509012	NA	NA	3.73604e-07	0.98805	5.16898e-36	0.976197	4.63806e-36	0.973186	NA	NA
IFNAR2	1.0014e-13	8.81633e-10	7.44072	Prostate	9.07212e-22	7.83105e-18	-9.58696	Small_Intestine_Terminal_Ileum	8.78667e-19	1.97199e-14	-8.84956	NA	NA	NA	1	1	1	0	3	-6.2191	0.301412	-13.256	-0.504762	-12.7484	-0.831776	NA	NA	5e-10	0.7631	4.16652e-40	0.613726	3.18312e-37	0.405536	NA	NA	3.73604e-07	0.98805	5.16898e-36	0.976197	9.83742e-33	0.961728	NA	NA
IFNAR2	1.0014e-13	8.81633e-10	7.44072	Prostate	9.07212e-22	7.83105e-18	-9.58696	Spleen	9.07212e-22	1.0452e-17	-9.58696	NA	NA	NA	1	1	1	0	3	-6.2191	0.301412	-13.256	-0.504762	-13.256	-0.504762	NA	NA	5e-10	0.7631	4.16652e-40	0.613726	4.16652e-40	0.613726	NA	NA	3.73604e-07	0.98805	5.16898e-36	0.976197	2.62657e-36	0.972513	NA	NA
IFNAR2	1.0014e-13	8.81633e-10	7.44072	Prostate	9.07212e-22	7.83105e-18	-9.58696	Stomach	9.07212e-22	1.8122e-17	-9.58696	NA	NA	NA	1	1	1	0	3	-6.2191	0.301412	-13.256	-0.504762	-13.256	-0.504762	NA	NA	5e-10	0.7631	4.16652e-40	0.613726	4.16652e-40	0.613726	NA	NA	3.73604e-07	0.98805	5.16898e-36	0.976197	3.97708e-36	0.975442	NA	NA
IFNAR2	1.0014e-13	8.81633e-10	7.44072	Prostate	9.07212e-22	7.83105e-18	-9.58696	Testis	9.07212e-22	3.65334e-17	-9.58696	NA	NA	NA	1	1	1	0	3	-6.2191	0.301412	-13.256	-0.504762	-13.256	-0.504762	NA	NA	5e-10	0.7631	4.16652e-40	0.613726	4.16652e-40	0.613726	NA	NA	3.73604e-07	0.98805	5.16898e-36	0.976197	2.28908e-35	0.969793	NA	NA
IFNAR2	1.0014e-13	8.81633e-10	7.44072	Prostate	9.07212e-22	7.83105e-18	-9.58696	Thyroid	2.61387e-21	3.50246e-17	-9.47712	NA	NA	NA	1	1	1	0	3	-6.2191	0.301412	-13.256	-0.504762	-13.2574	-0.660377	NA	NA	5e-10	0.7631	4.16652e-40	0.613726	4.09036e-40	0.509012	NA	NA	3.73604e-07	0.98805	5.16898e-36	0.976197	4.95602e-36	0.974202	NA	NA
IFNAR2	1.0014e-13	8.81633e-10	7.44072	Prostate	9.07212e-22	7.83105e-18	-9.58696	Uterus	2.61387e-21	2.92283e-17	-9.47712	NA	NA	NA	1	1	1	0	3	-6.2191	0.301412	-13.256	-0.504762	-13.2574	-0.660377	NA	NA	5e-10	0.7631	4.16652e-40	0.613726	4.09036e-40	0.509012	NA	NA	3.73604e-07	0.98805	5.16898e-36	0.976197	6.26745e-36	0.971934	NA	NA
IFNAR2	1.0014e-13	8.81633e-10	7.44072	Prostate	9.07212e-22	7.83105e-18	-9.58696	Vagina	9.07212e-22	1.89417e-17	-9.58696	NA	NA	NA	1	1	1	0	3	-6.2191	0.301412	-13.256	-0.504762	-13.256	-0.504762	NA	NA	5e-10	0.7631	4.16652e-40	0.613726	4.16652e-40	0.613726	NA	NA	3.73604e-07	0.98805	5.16898e-36	0.976197	1.05942e-35	0.975182	NA	NA
IFNAR2	1.0014e-13	8.81633e-10	7.44072	Prostate	9.07212e-22	7.83105e-18	-9.58696	Whole_Blood	9.07212e-22	6.41853e-18	-9.58696	NA	NA	NA	1	1	1	0	3	-6.2191	0.301412	-13.256	-0.504762	-13.256	-0.504762	NA	NA	5e-10	0.7631	4.16652e-40	0.613726	4.16652e-40	0.613726	NA	NA	3.73604e-07	0.98805	5.16898e-36	0.976197	2.02566e-36	0.969235	NA	NA
IFNAR2	1.0014e-13	8.81633e-10	7.44072	Prostate	9.07212e-22	7.83105e-18	-9.58696	smultixcan	6.99283e-22	2.33467e-17	-9.59392	NA	NA	NA	1	1	1	0	3	-6.2191	0.301412	-13.256	-0.504762	-13.2669	-0.507937	NA	NA	5e-10	0.7631	4.16652e-40	0.613726	2.49455e-40	0.610764	NA	NA	3.73604e-07	0.98805	5.16898e-36	0.976197	1.06487e-35	0.974815	NA	NA
IFNAR2	1.0014e-13	8.81633e-10	7.44072	Skin_Sun_Exposed_Lower_leg	8.71516e-13	4.39941e-09	-7.14941	Adipose_Subcutaneous	9.07212e-22	7.72431e-18	-9.58696	NA	NA	NA	1	1	1	0	3	-6.2191	0.301412	-9.98933	-0.647741	-13.256	-0.504762	NA	NA	5e-10	0.7631	1.69726e-23	0.517152	4.16652e-40	0.613726	NA	NA	3.73604e-07	0.98805	1.1409e-19	0.967098	2.39658e-36	0.970652	NA	NA
IFNAR2	1.0014e-13	8.81633e-10	7.44072	Skin_Sun_Exposed_Lower_leg	8.71516e-13	4.39941e-09	-7.14941	Adipose_Visceral_Omentum	7.40844e-22	9.10719e-18	-9.60784	NA	NA	NA	1	1	1	0	3	-6.2191	0.301412	-9.98933	-0.647741	-13.2888	-0.514286	NA	NA	5e-10	0.7631	1.69726e-23	0.517152	2.68717e-40	0.607052	NA	NA	3.73604e-07	0.98805	1.1409e-19	0.967098	3.41422e-36	0.972687	NA	NA
IFNAR2	1.0014e-13	8.81633e-10	7.44072	Skin_Sun_Exposed_Lower_leg	8.71516e-13	4.39941e-09	-7.14941	Adrenal_Gland	2.61387e-21	2.77071e-17	9.47712	NA	NA	NA	1	1	1	0	3	-6.2191	0.301412	-9.98933	-0.647741	13.2574	0.660377	NA	NA	5e-10	0.7631	1.69726e-23	0.517152	4.09036e-40	0.509012	NA	NA	3.73604e-07	0.98805	1.1409e-19	0.967098	5.92857e-36	0.974268	NA	NA
IFNAR2	1.0014e-13	8.81633e-10	7.44072	Skin_Sun_Exposed_Lower_leg	8.71516e-13	4.39941e-09	-7.14941	Artery_Aorta	9.07212e-22	1.0716e-17	-9.58696	NA	NA	NA	1	1	1	0	3	-6.2191	0.301412	-9.98933	-0.647741	-13.256	-0.504762	NA	NA	5e-10	0.7631	1.69726e-23	0.517152	4.16652e-40	0.613726	NA	NA	3.73604e-07	0.98805	1.1409e-19	0.967098	2.68649e-36	0.975516	NA	NA
IFNAR2	1.0014e-13	8.81633e-10	7.44072	Skin_Sun_Exposed_Lower_leg	8.71516e-13	4.39941e-09	-7.14941	Artery_Coronary	9.07212e-22	2.03786e-17	-9.58696	NA	NA	NA	1	1	1	0	3	-6.2191	0.301412	-9.98933	-0.647741	-13.256	-0.504762	NA	NA	5e-10	0.7631	1.69726e-23	0.517152	4.16652e-40	0.613726	NA	NA	3.73604e-07	0.98805	1.1409e-19	0.967098	6.66872e-36	0.971333	NA	NA
IFNAR2	1.0014e-13	8.81633e-10	7.44072	Skin_Sun_Exposed_Lower_leg	8.71516e-13	4.39941e-09	-7.14941	Artery_Tibial	7.40844e-22	1.096e-17	-9.60784	NA	NA	NA	1	1	1	0	3	-6.2191	0.301412	-9.98933	-0.647741	-13.2888	-0.514286	NA	NA	5e-10	0.7631	1.69726e-23	0.517152	2.68717e-40	0.607052	NA	NA	3.73604e-07	0.98805	1.1409e-19	0.967098	4.54067e-36	0.980263	NA	NA
IFNAR2	1.0014e-13	8.81633e-10	7.44072	Skin_Sun_Exposed_Lower_leg	8.71516e-13	4.39941e-09	-7.14941	Brain_Amygdala	9.07212e-22	1.24333e-17	9.58696	NA	NA	NA	1	1	1	0	3	-6.2191	0.301412	-9.98933	-0.647741	13.256	0.504762	NA	NA	5e-10	0.7631	1.69726e-23	0.517152	4.16652e-40	0.613726	NA	NA	3.73604e-07	0.98805	1.1409e-19	0.967098	3.9559e-36	0.982222	NA	NA
IFNAR2	1.0014e-13	8.81633e-10	7.44072	Skin_Sun_Exposed_Lower_leg	8.71516e-13	4.39941e-09	-7.14941	Brain_Anterior_cingulate_cortex_BA24	9.07212e-22	1.49282e-17	-9.58696	NA	NA	NA	1	1	1	0	3	-6.2191	0.301412	-9.98933	-0.647741	-13.256	-0.504762	NA	NA	5e-10	0.7631	1.69726e-23	0.517152	4.16652e-40	0.613726	NA	NA	3.73604e-07	0.98805	1.1409e-19	0.967098	4.73295e-36	0.973645	NA	NA
IFNAR2	1.0014e-13	8.81633e-10	7.44072	Skin_Sun_Exposed_Lower_leg	8.71516e-13	4.39941e-09	-7.14941	Brain_Caudate_basal_ganglia	7.40844e-22	8.33093e-18	-9.60784	NA	NA	NA	1	1	1	0	3	-6.2191	0.301412	-9.98933	-0.647741	-13.2888	-0.514286	NA	NA	5e-10	0.7631	1.69726e-23	0.517152	2.68717e-40	0.607052	NA	NA	3.73604e-07	0.98805	1.1409e-19	0.967098	5.27668e-36	0.975895	NA	NA
IFNAR2	1.0014e-13	8.81633e-10	7.44072	Skin_Sun_Exposed_Lower_leg	8.71516e-13	4.39941e-09	-7.14941	Brain_Cerebellar_Hemisphere	7.40844e-22	1.69905e-17	9.60784	NA	NA	NA	1	1	1	0	3	-6.2191	0.301412	-9.98933	-0.647741	13.2888	0.514286	NA	NA	5e-10	0.7631	1.69726e-23	0.517152	2.68717e-40	0.607052	NA	NA	3.73604e-07	0.98805	1.1409e-19	0.967098	6.43945e-36	0.970171	NA	NA
IFNAR2	1.0014e-13	8.81633e-10	7.44072	Skin_Sun_Exposed_Lower_leg	8.71516e-13	4.39941e-09	-7.14941	Brain_Cerebellum	9.2321e-22	2.18256e-17	-9.58515	NA	NA	NA	1	1	1	0	3	-6.2191	0.301412	-9.98933	-0.647741	-13.2673	-0.485714	NA	NA	5e-10	0.7631	1.69726e-23	0.517152	3.58264e-40	0.62717	NA	NA	3.73604e-07	0.98805	1.1409e-19	0.967098	1.16006e-35	0.974233	NA	NA
IFNAR2	1.0014e-13	8.81633e-10	7.44072	Skin_Sun_Exposed_Lower_leg	8.71516e-13	4.39941e-09	-7.14941	Brain_Cortex	8.78667e-19	1.77719e-14	-8.84956	NA	NA	NA	1	1	1	0	3	-6.2191	0.301412	-9.98933	-0.647741	-12.7484	-0.831776	NA	NA	5e-10	0.7631	1.69726e-23	0.517152	3.18312e-37	0.405536	NA	NA	3.73604e-07	0.98805	1.1409e-19	0.967098	8.83792e-33	0.959338	NA	NA
IFNAR2	1.0014e-13	8.81633e-10	7.44072	Skin_Sun_Exposed_Lower_leg	8.71516e-13	4.39941e-09	-7.14941	Brain_Frontal_Cortex_BA9	9.07212e-22	1.60248e-17	-9.58696	NA	NA	NA	1	1	1	0	3	-6.2191	0.301412	-9.98933	-0.647741	-13.256	-0.504762	NA	NA	5e-10	0.7631	1.69726e-23	0.517152	4.16652e-40	0.613726	NA	NA	3.73604e-07	0.98805	1.1409e-19	0.967098	5.2421e-36	0.974969	NA	NA
IFNAR2	1.0014e-13	8.81633e-10	7.44072	Skin_Sun_Exposed_Lower_leg	8.71516e-13	4.39941e-09	-7.14941	Brain_Hippocampus	7.40844e-22	1.1429e-17	-9.60784	NA	NA	NA	1	1	1	0	3	-6.2191	0.301412	-9.98933	-0.647741	-13.2888	-0.514286	NA	NA	5e-10	0.7631	1.69726e-23	0.517152	2.68717e-40	0.607052	NA	NA	3.73604e-07	0.98805	1.1409e-19	0.967098	5.757e-36	0.977397	NA	NA
IFNAR2	1.0014e-13	8.81633e-10	7.44072	Skin_Sun_Exposed_Lower_leg	8.71516e-13	4.39941e-09	-7.14941	Brain_Hypothalamus	2.61387e-21	4.49403e-17	-9.47712	NA	NA	NA	1	1	1	0	3	-6.2191	0.301412	-9.98933	-0.647741	-13.2574	-0.660377	NA	NA	5e-10	0.7631	1.69726e-23	0.517152	4.09036e-40	0.509012	NA	NA	3.73604e-07	0.98805	1.1409e-19	0.967098	9.71706e-36	0.966704	NA	NA
IFNAR2	1.0014e-13	8.81633e-10	7.44072	Skin_Sun_Exposed_Lower_leg	8.71516e-13	4.39941e-09	-7.14941	Brain_Nucleus_accumbens_basal_ganglia	2.61387e-21	4.90154e-17	-9.47712	NA	NA	NA	1	1	1	0	3	-6.2191	0.301412	-9.98933	-0.647741	-13.2574	-0.660377	NA	NA	5e-10	0.7631	1.69726e-23	0.517152	4.09036e-40	0.509012	NA	NA	3.73604e-07	0.98805	1.1409e-19	0.967098	1.05568e-35	0.971207	NA	NA
IFNAR2	1.0014e-13	8.81633e-10	7.44072	Skin_Sun_Exposed_Lower_leg	8.71516e-13	4.39941e-09	-7.14941	Brain_Putamen_basal_ganglia	9.07212e-22	1.47386e-17	-9.58696	NA	NA	NA	1	1	1	0	3	-6.2191	0.301412	-9.98933	-0.647741	-13.256	-0.504762	NA	NA	5e-10	0.7631	1.69726e-23	0.517152	4.16652e-40	0.613726	NA	NA	3.73604e-07	0.98805	1.1409e-19	0.967098	4.67066e-36	0.971497	NA	NA
IFNAR2	1.0014e-13	8.81633e-10	7.44072	Skin_Sun_Exposed_Lower_leg	8.71516e-13	4.39941e-09	-7.14941	Brain_Spinal_cord_cervical_c-1	7.40844e-22	1.21284e-17	9.60784	NA	NA	NA	1	1	1	0	3	-6.2191	0.301412	-9.98933	-0.647741	13.2888	0.514286	NA	NA	5e-10	0.7631	1.69726e-23	0.517152	2.68717e-40	0.607052	NA	NA	3.73604e-07	0.98805	1.1409e-19	0.967098	3.07909e-36	0.974819	NA	NA
IFNAR2	1.0014e-13	8.81633e-10	7.44072	Skin_Sun_Exposed_Lower_leg	8.71516e-13	4.39941e-09	-7.14941	Brain_Substantia_nigra	9.07212e-22	5.96492e-18	-9.58696	NA	NA	NA	1	1	1	0	3	-6.2191	0.301412	-9.98933	-0.647741	-13.256	-0.504762	NA	NA	5e-10	0.7631	1.69726e-23	0.517152	4.16652e-40	0.613726	NA	NA	3.73604e-07	0.98805	1.1409e-19	0.967098	1.90879e-36	0.978829	NA	NA
IFNAR2	1.0014e-13	8.81633e-10	7.44072	Skin_Sun_Exposed_Lower_leg	8.71516e-13	4.39941e-09	-7.14941	Breast_Mammary_Tissue	7.40844e-22	9.67579e-18	-9.60784	NA	NA	NA	1	1	1	0	3	-6.2191	0.301412	-9.98933	-0.647741	-13.2888	-0.514286	NA	NA	5e-10	0.7631	1.69726e-23	0.517152	2.68717e-40	0.607052	NA	NA	3.73604e-07	0.98805	1.1409e-19	0.967098	2.9062e-36	0.98037	NA	NA
IFNAR2	1.0014e-13	8.81633e-10	7.44072	Skin_Sun_Exposed_Lower_leg	8.71516e-13	4.39941e-09	-7.14941	Cells_Cultured_fibroblasts	7.40844e-22	9.83917e-18	-9.60784	NA	NA	NA	1	1	1	0	3	-6.2191	0.301412	-9.98933	-0.647741	-13.2888	-0.514286	NA	NA	5e-10	0.7631	1.69726e-23	0.517152	2.68717e-40	0.607052	NA	NA	3.73604e-07	0.98805	1.1409e-19	0.967098	4.1143e-36	0.975777	NA	NA
IFNAR2	1.0014e-13	8.81633e-10	7.44072	Skin_Sun_Exposed_Lower_leg	8.71516e-13	4.39941e-09	-7.14941	Cells_EBV-transformed_lymphocytes	9.07212e-22	6.46903e-18	-9.58696	NA	NA	NA	1	1	1	0	3	-6.2191	0.301412	-9.98933	-0.647741	-13.256	-0.504762	NA	NA	5e-10	0.7631	1.69726e-23	0.517152	4.16652e-40	0.613726	NA	NA	3.73604e-07	0.98805	1.1409e-19	0.967098	3.05479e-36	0.968765	NA	NA
IFNAR2	1.0014e-13	8.81633e-10	7.44072	Skin_Sun_Exposed_Lower_leg	8.71516e-13	4.39941e-09	-7.14941	Colon_Sigmoid	7.40844e-22	1.79025e-17	9.60784	NA	NA	NA	1	1	1	0	3	-6.2191	0.301412	-9.98933	-0.647741	13.2888	0.514286	NA	NA	5e-10	0.7631	1.69726e-23	0.517152	2.68717e-40	0.607052	NA	NA	3.73604e-07	0.98805	1.1409e-19	0.967098	8.86633e-36	0.979935	NA	NA
IFNAR2	1.0014e-13	8.81633e-10	7.44072	Skin_Sun_Exposed_Lower_leg	8.71516e-13	4.39941e-09	-7.14941	Colon_Transverse	2.61387e-21	6.27173e-17	-9.47712	NA	NA	NA	1	1	1	0	3	-6.2191	0.301412	-9.98933	-0.647741	-13.2574	-0.660377	NA	NA	5e-10	0.7631	1.69726e-23	0.517152	4.09036e-40	0.509012	NA	NA	3.73604e-07	0.98805	1.1409e-19	0.967098	1.33931e-35	0.969535	NA	NA
IFNAR2	1.0014e-13	8.81633e-10	7.44072	Skin_Sun_Exposed_Lower_leg	8.71516e-13	4.39941e-09	-7.14941	Esophagus_Gastroesophageal_Junction	9.07212e-22	2.17078e-17	-9.58696	NA	NA	NA	1	1	1	0	3	-6.2191	0.301412	-9.98933	-0.647741	-13.256	-0.504762	NA	NA	5e-10	0.7631	1.69726e-23	0.517152	4.16652e-40	0.613726	NA	NA	3.73604e-07	0.98805	1.1409e-19	0.967098	6.78246e-36	0.975521	NA	NA
IFNAR2	1.0014e-13	8.81633e-10	7.44072	Skin_Sun_Exposed_Lower_leg	8.71516e-13	4.39941e-09	-7.14941	Esophagus_Mucosa	2.61387e-21	2.82978e-17	9.47712	NA	NA	NA	1	1	1	0	3	-6.2191	0.301412	-9.98933	-0.647741	13.2574	0.660377	NA	NA	5e-10	0.7631	1.69726e-23	0.517152	4.09036e-40	0.509012	NA	NA	3.73604e-07	0.98805	1.1409e-19	0.967098	6.048e-36	0.976104	NA	NA
IFNAR2	1.0014e-13	8.81633e-10	7.44072	Skin_Sun_Exposed_Lower_leg	8.71516e-13	4.39941e-09	-7.14941	Esophagus_Muscularis	7.40844e-22	1.75565e-17	-9.60784	NA	NA	NA	1	1	1	0	3	-6.2191	0.301412	-9.98933	-0.647741	-13.2888	-0.514286	NA	NA	5e-10	0.7631	1.69726e-23	0.517152	2.68717e-40	0.607052	NA	NA	3.73604e-07	0.98805	1.1409e-19	0.967098	6.59304e-36	0.978349	NA	NA
IFNAR2	1.0014e-13	8.81633e-10	7.44072	Skin_Sun_Exposed_Lower_leg	8.71516e-13	4.39941e-09	-7.14941	Heart_Atrial_Appendage	7.40844e-22	9.58379e-18	-9.60784	NA	NA	NA	1	1	1	0	3	-6.2191	0.301412	-9.98933	-0.647741	-13.2888	-0.514286	NA	NA	5e-10	0.7631	1.69726e-23	0.517152	2.68717e-40	0.607052	NA	NA	3.73604e-07	0.98805	1.1409e-19	0.967098	4.02194e-36	0.976363	NA	NA
IFNAR2	1.0014e-13	8.81633e-10	7.44072	Skin_Sun_Exposed_Lower_leg	8.71516e-13	4.39941e-09	-7.14941	Heart_Left_Ventricle	9.2321e-22	1.5618e-17	-9.58515	NA	NA	NA	1	1	1	0	3	-6.2191	0.301412	-9.98933	-0.647741	-13.2673	-0.485714	NA	NA	5e-10	0.7631	1.69726e-23	0.517152	3.58264e-40	0.62717	NA	NA	3.73604e-07	0.98805	1.1409e-19	0.967098	4.74441e-36	0.98075	NA	NA
IFNAR2	1.0014e-13	8.81633e-10	7.44072	Skin_Sun_Exposed_Lower_leg	8.71516e-13	4.39941e-09	-7.14941	Kidney_Cortex	2.61387e-21	1.75796e-17	-9.47712	NA	NA	NA	1	1	1	0	3	-6.2191	0.301412	-9.98933	-0.647741	-13.2574	-0.660377	NA	NA	5e-10	0.7631	1.69726e-23	0.517152	4.09036e-40	0.509012	NA	NA	3.73604e-07	0.98805	1.1409e-19	0.967098	3.82878e-36	0.985302	NA	NA
IFNAR2	1.0014e-13	8.81633e-10	7.44072	Skin_Sun_Exposed_Lower_leg	8.71516e-13	4.39941e-09	-7.14941	Liver	2.61387e-21	1.33247e-17	-9.47712	NA	NA	NA	1	1	1	0	3	-6.2191	0.301412	-9.98933	-0.647741	-13.2574	-0.660377	NA	NA	5e-10	0.7631	1.69726e-23	0.517152	4.09036e-40	0.509012	NA	NA	3.73604e-07	0.98805	1.1409e-19	0.967098	2.84825e-36	0.975097	NA	NA
IFNAR2	1.0014e-13	8.81633e-10	7.44072	Skin_Sun_Exposed_Lower_leg	8.71516e-13	4.39941e-09	-7.14941	Lung	9.07212e-22	1.1393e-17	9.58696	NA	NA	NA	1	1	1	0	3	-6.2191	0.301412	-9.98933	-0.647741	13.256	0.504762	NA	NA	5e-10	0.7631	1.69726e-23	0.517152	4.16652e-40	0.613726	NA	NA	3.73604e-07	0.98805	1.1409e-19	0.967098	2.96556e-36	0.979136	NA	NA
IFNAR2	1.0014e-13	8.81633e-10	7.44072	Skin_Sun_Exposed_Lower_leg	8.71516e-13	4.39941e-09	-7.14941	Minor_Salivary_Gland	2.14336e-21	1.40058e-17	9.49782	NA	NA	NA	1	1	1	0	3	-6.2191	0.301412	-9.98933	-0.647741	13.2131	0.561905	NA	NA	5e-10	0.7631	1.69726e-23	0.517152	7.37119e-40	0.574181	NA	NA	3.73604e-07	0.98805	1.1409e-19	0.967098	5.44547e-36	0.974672	NA	NA
IFNAR2	1.0014e-13	8.81633e-10	7.44072	Skin_Sun_Exposed_Lower_leg	8.71516e-13	4.39941e-09	-7.14941	Muscle_Skeletal	2.61387e-21	4.93499e-17	-9.47712	NA	NA	NA	1	1	1	0	3	-6.2191	0.301412	-9.98933	-0.647741	-13.2574	-0.660377	NA	NA	5e-10	0.7631	1.69726e-23	0.517152	4.09036e-40	0.509012	NA	NA	3.73604e-07	0.98805	1.1409e-19	0.967098	5.23668e-36	0.969533	NA	NA
IFNAR2	1.0014e-13	8.81633e-10	7.44072	Skin_Sun_Exposed_Lower_leg	8.71516e-13	4.39941e-09	-7.14941	Nerve_Tibial	9.07212e-22	1.23032e-17	-9.58696	NA	NA	NA	1	1	1	0	3	-6.2191	0.301412	-9.98933	-0.647741	-13.256	-0.504762	NA	NA	5e-10	0.7631	1.69726e-23	0.517152	4.16652e-40	0.613726	NA	NA	3.73604e-07	0.98805	1.1409e-19	0.967098	3.05489e-36	0.975503	NA	NA
IFNAR2	1.0014e-13	8.81633e-10	7.44072	Skin_Sun_Exposed_Lower_leg	8.71516e-13	4.39941e-09	-7.14941	Ovary	2.61387e-21	6.12143e-17	-9.47712	NA	NA	NA	1	1	1	0	3	-6.2191	0.301412	-9.98933	-0.647741	-13.2574	-0.660377	NA	NA	5e-10	0.7631	1.69726e-23	0.517152	4.09036e-40	0.509012	NA	NA	3.73604e-07	0.98805	1.1409e-19	0.967098	1.31174e-35	0.969998	NA	NA
IFNAR2	1.0014e-13	8.81633e-10	7.44072	Skin_Sun_Exposed_Lower_leg	8.71516e-13	4.39941e-09	-7.14941	Pancreas	2.86344e-21	5.08376e-17	-9.4676	NA	NA	NA	1	1	1	0	3	-6.2191	0.301412	-9.98933	-0.647741	-13.2509	-0.667626	NA	NA	5e-10	0.7631	1.69726e-23	0.517152	4.45986e-40	0.504372	NA	NA	3.73604e-07	0.98805	1.1409e-19	0.967098	1.08036e-35	0.982762	NA	NA
IFNAR2	1.0014e-13	8.81633e-10	7.44072	Skin_Sun_Exposed_Lower_leg	8.71516e-13	4.39941e-09	-7.14941	Pituitary	7.40844e-22	1.82196e-17	9.60784	NA	NA	NA	1	1	1	0	3	-6.2191	0.301412	-9.98933	-0.647741	13.2888	0.514286	NA	NA	5e-10	0.7631	1.69726e-23	0.517152	2.68717e-40	0.607052	NA	NA	3.73604e-07	0.98805	1.1409e-19	0.967098	6.89041e-36	0.974504	NA	NA
IFNAR2	1.0014e-13	8.81633e-10	7.44072	Skin_Sun_Exposed_Lower_leg	8.71516e-13	4.39941e-09	-7.14941	Prostate	7.40844e-22	1.78188e-17	9.60784	NA	NA	NA	1	1	1	0	3	-6.2191	0.301412	-9.98933	-0.647741	13.2888	0.514286	NA	NA	5e-10	0.7631	1.69726e-23	0.517152	2.68717e-40	0.607052	NA	NA	3.73604e-07	0.98805	1.1409e-19	0.967098	6.74909e-36	0.976586	NA	NA
IFNAR2	1.0014e-13	8.81633e-10	7.44072	Skin_Sun_Exposed_Lower_leg	8.71516e-13	4.39941e-09	-7.14941	Skin_Not_Sun_Exposed_Suprapubic	9.07212e-22	1.12508e-17	-9.58696	NA	NA	NA	1	1	1	0	3	-6.2191	0.301412	-9.98933	-0.647741	-13.256	-0.504762	NA	NA	5e-10	0.7631	1.69726e-23	0.517152	4.16652e-40	0.613726	NA	NA	3.73604e-07	0.98805	1.1409e-19	0.967098	7.03079e-36	0.977326	NA	NA
IFNAR2	1.0014e-13	8.81633e-10	7.44072	Skin_Sun_Exposed_Lower_leg	8.71516e-13	4.39941e-09	-7.14941	Skin_Sun_Exposed_Lower_leg	2.61387e-21	3.2744e-17	-9.47712	NA	NA	NA	1	1	1	0	3	-6.2191	0.301412	-9.98933	-0.647741	-13.2574	-0.660377	NA	NA	5e-10	0.7631	1.69726e-23	0.517152	4.09036e-40	0.509012	NA	NA	3.73604e-07	0.98805	1.1409e-19	0.967098	4.63806e-36	0.973186	NA	NA
IFNAR2	1.0014e-13	8.81633e-10	7.44072	Skin_Sun_Exposed_Lower_leg	8.71516e-13	4.39941e-09	-7.14941	Small_Intestine_Terminal_Ileum	8.78667e-19	1.97199e-14	-8.84956	NA	NA	NA	1	1	1	0	3	-6.2191	0.301412	-9.98933	-0.647741	-12.7484	-0.831776	NA	NA	5e-10	0.7631	1.69726e-23	0.517152	3.18312e-37	0.405536	NA	NA	3.73604e-07	0.98805	1.1409e-19	0.967098	9.83742e-33	0.961728	NA	NA
IFNAR2	1.0014e-13	8.81633e-10	7.44072	Skin_Sun_Exposed_Lower_leg	8.71516e-13	4.39941e-09	-7.14941	Spleen	9.07212e-22	1.0452e-17	-9.58696	NA	NA	NA	1	1	1	0	3	-6.2191	0.301412	-9.98933	-0.647741	-13.256	-0.504762	NA	NA	5e-10	0.7631	1.69726e-23	0.517152	4.16652e-40	0.613726	NA	NA	3.73604e-07	0.98805	1.1409e-19	0.967098	2.62657e-36	0.972513	NA	NA
IFNAR2	1.0014e-13	8.81633e-10	7.44072	Skin_Sun_Exposed_Lower_leg	8.71516e-13	4.39941e-09	-7.14941	Stomach	9.07212e-22	1.8122e-17	-9.58696	NA	NA	NA	1	1	1	0	3	-6.2191	0.301412	-9.98933	-0.647741	-13.256	-0.504762	NA	NA	5e-10	0.7631	1.69726e-23	0.517152	4.16652e-40	0.613726	NA	NA	3.73604e-07	0.98805	1.1409e-19	0.967098	3.97708e-36	0.975442	NA	NA
IFNAR2	1.0014e-13	8.81633e-10	7.44072	Skin_Sun_Exposed_Lower_leg	8.71516e-13	4.39941e-09	-7.14941	Testis	9.07212e-22	3.65334e-17	-9.58696	NA	NA	NA	1	1	1	0	3	-6.2191	0.301412	-9.98933	-0.647741	-13.256	-0.504762	NA	NA	5e-10	0.7631	1.69726e-23	0.517152	4.16652e-40	0.613726	NA	NA	3.73604e-07	0.98805	1.1409e-19	0.967098	2.28908e-35	0.969793	NA	NA
IFNAR2	1.0014e-13	8.81633e-10	7.44072	Skin_Sun_Exposed_Lower_leg	8.71516e-13	4.39941e-09	-7.14941	Thyroid	2.61387e-21	3.50246e-17	-9.47712	NA	NA	NA	1	1	1	0	3	-6.2191	0.301412	-9.98933	-0.647741	-13.2574	-0.660377	NA	NA	5e-10	0.7631	1.69726e-23	0.517152	4.09036e-40	0.509012	NA	NA	3.73604e-07	0.98805	1.1409e-19	0.967098	4.95602e-36	0.974202	NA	NA
IFNAR2	1.0014e-13	8.81633e-10	7.44072	Skin_Sun_Exposed_Lower_leg	8.71516e-13	4.39941e-09	-7.14941	Uterus	2.61387e-21	2.92283e-17	-9.47712	NA	NA	NA	1	1	1	0	3	-6.2191	0.301412	-9.98933	-0.647741	-13.2574	-0.660377	NA	NA	5e-10	0.7631	1.69726e-23	0.517152	4.09036e-40	0.509012	NA	NA	3.73604e-07	0.98805	1.1409e-19	0.967098	6.26745e-36	0.971934	NA	NA
IFNAR2	1.0014e-13	8.81633e-10	7.44072	Skin_Sun_Exposed_Lower_leg	8.71516e-13	4.39941e-09	-7.14941	Vagina	9.07212e-22	1.89417e-17	-9.58696	NA	NA	NA	1	1	1	0	3	-6.2191	0.301412	-9.98933	-0.647741	-13.256	-0.504762	NA	NA	5e-10	0.7631	1.69726e-23	0.517152	4.16652e-40	0.613726	NA	NA	3.73604e-07	0.98805	1.1409e-19	0.967098	1.05942e-35	0.975182	NA	NA
IFNAR2	1.0014e-13	8.81633e-10	7.44072	Skin_Sun_Exposed_Lower_leg	8.71516e-13	4.39941e-09	-7.14941	Whole_Blood	9.07212e-22	6.41853e-18	-9.58696	NA	NA	NA	1	1	1	0	3	-6.2191	0.301412	-9.98933	-0.647741	-13.256	-0.504762	NA	NA	5e-10	0.7631	1.69726e-23	0.517152	4.16652e-40	0.613726	NA	NA	3.73604e-07	0.98805	1.1409e-19	0.967098	2.02566e-36	0.969235	NA	NA
IFNAR2	1.0014e-13	8.81633e-10	7.44072	Skin_Sun_Exposed_Lower_leg	8.71516e-13	4.39941e-09	-7.14941	smultixcan	6.99283e-22	2.33467e-17	-9.59392	NA	NA	NA	1	1	1	0	3	-6.2191	0.301412	-9.98933	-0.647741	-13.2669	-0.507937	NA	NA	5e-10	0.7631	1.69726e-23	0.517152	2.49455e-40	0.610764	NA	NA	3.73604e-07	0.98805	1.1409e-19	0.967098	1.06487e-35	0.974815	NA	NA
IFNAR2	1.0014e-13	8.81633e-10	7.44072	Small_Intestine_Terminal_Ileum	9.07212e-22	7.5979e-18	-9.58696	Adipose_Subcutaneous	9.07212e-22	7.72431e-18	-9.58696	NA	NA	NA	1	1	1	0	3	-6.2191	0.301412	-12.6721	-0.288974	-13.256	-0.504762	NA	NA	5e-10	0.7631	8.43795e-37	0.772601	4.16652e-40	0.613726	NA	NA	3.73604e-07	0.98805	1.01272e-32	0.991136	2.39658e-36	0.970652	NA	NA
IFNAR2	1.0014e-13	8.81633e-10	7.44072	Small_Intestine_Terminal_Ileum	9.07212e-22	7.5979e-18	-9.58696	Adipose_Visceral_Omentum	7.40844e-22	9.10719e-18	-9.60784	NA	NA	NA	1	1	1	0	3	-6.2191	0.301412	-12.6721	-0.288974	-13.2888	-0.514286	NA	NA	5e-10	0.7631	8.43795e-37	0.772601	2.68717e-40	0.607052	NA	NA	3.73604e-07	0.98805	1.01272e-32	0.991136	3.41422e-36	0.972687	NA	NA
IFNAR2	1.0014e-13	8.81633e-10	7.44072	Small_Intestine_Terminal_Ileum	9.07212e-22	7.5979e-18	-9.58696	Adrenal_Gland	2.61387e-21	2.77071e-17	9.47712	NA	NA	NA	1	1	1	0	3	-6.2191	0.301412	-12.6721	-0.288974	13.2574	0.660377	NA	NA	5e-10	0.7631	8.43795e-37	0.772601	4.09036e-40	0.509012	NA	NA	3.73604e-07	0.98805	1.01272e-32	0.991136	5.92857e-36	0.974268	NA	NA
IFNAR2	1.0014e-13	8.81633e-10	7.44072	Small_Intestine_Terminal_Ileum	9.07212e-22	7.5979e-18	-9.58696	Artery_Aorta	9.07212e-22	1.0716e-17	-9.58696	NA	NA	NA	1	1	1	0	3	-6.2191	0.301412	-12.6721	-0.288974	-13.256	-0.504762	NA	NA	5e-10	0.7631	8.43795e-37	0.772601	4.16652e-40	0.613726	NA	NA	3.73604e-07	0.98805	1.01272e-32	0.991136	2.68649e-36	0.975516	NA	NA
IFNAR2	1.0014e-13	8.81633e-10	7.44072	Small_Intestine_Terminal_Ileum	9.07212e-22	7.5979e-18	-9.58696	Artery_Coronary	9.07212e-22	2.03786e-17	-9.58696	NA	NA	NA	1	1	1	0	3	-6.2191	0.301412	-12.6721	-0.288974	-13.256	-0.504762	NA	NA	5e-10	0.7631	8.43795e-37	0.772601	4.16652e-40	0.613726	NA	NA	3.73604e-07	0.98805	1.01272e-32	0.991136	6.66872e-36	0.971333	NA	NA
IFNAR2	1.0014e-13	8.81633e-10	7.44072	Small_Intestine_Terminal_Ileum	9.07212e-22	7.5979e-18	-9.58696	Artery_Tibial	7.40844e-22	1.096e-17	-9.60784	NA	NA	NA	1	1	1	0	3	-6.2191	0.301412	-12.6721	-0.288974	-13.2888	-0.514286	NA	NA	5e-10	0.7631	8.43795e-37	0.772601	2.68717e-40	0.607052	NA	NA	3.73604e-07	0.98805	1.01272e-32	0.991136	4.54067e-36	0.980263	NA	NA
IFNAR2	1.0014e-13	8.81633e-10	7.44072	Small_Intestine_Terminal_Ileum	9.07212e-22	7.5979e-18	-9.58696	Brain_Amygdala	9.07212e-22	1.24333e-17	9.58696	NA	NA	NA	1	1	1	0	3	-6.2191	0.301412	-12.6721	-0.288974	13.256	0.504762	NA	NA	5e-10	0.7631	8.43795e-37	0.772601	4.16652e-40	0.613726	NA	NA	3.73604e-07	0.98805	1.01272e-32	0.991136	3.9559e-36	0.982222	NA	NA
IFNAR2	1.0014e-13	8.81633e-10	7.44072	Small_Intestine_Terminal_Ileum	9.07212e-22	7.5979e-18	-9.58696	Brain_Anterior_cingulate_cortex_BA24	9.07212e-22	1.49282e-17	-9.58696	NA	NA	NA	1	1	1	0	3	-6.2191	0.301412	-12.6721	-0.288974	-13.256	-0.504762	NA	NA	5e-10	0.7631	8.43795e-37	0.772601	4.16652e-40	0.613726	NA	NA	3.73604e-07	0.98805	1.01272e-32	0.991136	4.73295e-36	0.973645	NA	NA
IFNAR2	1.0014e-13	8.81633e-10	7.44072	Small_Intestine_Terminal_Ileum	9.07212e-22	7.5979e-18	-9.58696	Brain_Caudate_basal_ganglia	7.40844e-22	8.33093e-18	-9.60784	NA	NA	NA	1	1	1	0	3	-6.2191	0.301412	-12.6721	-0.288974	-13.2888	-0.514286	NA	NA	5e-10	0.7631	8.43795e-37	0.772601	2.68717e-40	0.607052	NA	NA	3.73604e-07	0.98805	1.01272e-32	0.991136	5.27668e-36	0.975895	NA	NA
IFNAR2	1.0014e-13	8.81633e-10	7.44072	Small_Intestine_Terminal_Ileum	9.07212e-22	7.5979e-18	-9.58696	Brain_Cerebellar_Hemisphere	7.40844e-22	1.69905e-17	9.60784	NA	NA	NA	1	1	1	0	3	-6.2191	0.301412	-12.6721	-0.288974	13.2888	0.514286	NA	NA	5e-10	0.7631	8.43795e-37	0.772601	2.68717e-40	0.607052	NA	NA	3.73604e-07	0.98805	1.01272e-32	0.991136	6.43945e-36	0.970171	NA	NA
IFNAR2	1.0014e-13	8.81633e-10	7.44072	Small_Intestine_Terminal_Ileum	9.07212e-22	7.5979e-18	-9.58696	Brain_Cerebellum	9.2321e-22	2.18256e-17	-9.58515	NA	NA	NA	1	1	1	0	3	-6.2191	0.301412	-12.6721	-0.288974	-13.2673	-0.485714	NA	NA	5e-10	0.7631	8.43795e-37	0.772601	3.58264e-40	0.62717	NA	NA	3.73604e-07	0.98805	1.01272e-32	0.991136	1.16006e-35	0.974233	NA	NA
IFNAR2	1.0014e-13	8.81633e-10	7.44072	Small_Intestine_Terminal_Ileum	9.07212e-22	7.5979e-18	-9.58696	Brain_Cortex	8.78667e-19	1.77719e-14	-8.84956	NA	NA	NA	1	1	1	0	3	-6.2191	0.301412	-12.6721	-0.288974	-12.7484	-0.831776	NA	NA	5e-10	0.7631	8.43795e-37	0.772601	3.18312e-37	0.405536	NA	NA	3.73604e-07	0.98805	1.01272e-32	0.991136	8.83792e-33	0.959338	NA	NA
IFNAR2	1.0014e-13	8.81633e-10	7.44072	Small_Intestine_Terminal_Ileum	9.07212e-22	7.5979e-18	-9.58696	Brain_Frontal_Cortex_BA9	9.07212e-22	1.60248e-17	-9.58696	NA	NA	NA	1	1	1	0	3	-6.2191	0.301412	-12.6721	-0.288974	-13.256	-0.504762	NA	NA	5e-10	0.7631	8.43795e-37	0.772601	4.16652e-40	0.613726	NA	NA	3.73604e-07	0.98805	1.01272e-32	0.991136	5.2421e-36	0.974969	NA	NA
IFNAR2	1.0014e-13	8.81633e-10	7.44072	Small_Intestine_Terminal_Ileum	9.07212e-22	7.5979e-18	-9.58696	Brain_Hippocampus	7.40844e-22	1.1429e-17	-9.60784	NA	NA	NA	1	1	1	0	3	-6.2191	0.301412	-12.6721	-0.288974	-13.2888	-0.514286	NA	NA	5e-10	0.7631	8.43795e-37	0.772601	2.68717e-40	0.607052	NA	NA	3.73604e-07	0.98805	1.01272e-32	0.991136	5.757e-36	0.977397	NA	NA
IFNAR2	1.0014e-13	8.81633e-10	7.44072	Small_Intestine_Terminal_Ileum	9.07212e-22	7.5979e-18	-9.58696	Brain_Hypothalamus	2.61387e-21	4.49403e-17	-9.47712	NA	NA	NA	1	1	1	0	3	-6.2191	0.301412	-12.6721	-0.288974	-13.2574	-0.660377	NA	NA	5e-10	0.7631	8.43795e-37	0.772601	4.09036e-40	0.509012	NA	NA	3.73604e-07	0.98805	1.01272e-32	0.991136	9.71706e-36	0.966704	NA	NA
IFNAR2	1.0014e-13	8.81633e-10	7.44072	Small_Intestine_Terminal_Ileum	9.07212e-22	7.5979e-18	-9.58696	Brain_Nucleus_accumbens_basal_ganglia	2.61387e-21	4.90154e-17	-9.47712	NA	NA	NA	1	1	1	0	3	-6.2191	0.301412	-12.6721	-0.288974	-13.2574	-0.660377	NA	NA	5e-10	0.7631	8.43795e-37	0.772601	4.09036e-40	0.509012	NA	NA	3.73604e-07	0.98805	1.01272e-32	0.991136	1.05568e-35	0.971207	NA	NA
IFNAR2	1.0014e-13	8.81633e-10	7.44072	Small_Intestine_Terminal_Ileum	9.07212e-22	7.5979e-18	-9.58696	Brain_Putamen_basal_ganglia	9.07212e-22	1.47386e-17	-9.58696	NA	NA	NA	1	1	1	0	3	-6.2191	0.301412	-12.6721	-0.288974	-13.256	-0.504762	NA	NA	5e-10	0.7631	8.43795e-37	0.772601	4.16652e-40	0.613726	NA	NA	3.73604e-07	0.98805	1.01272e-32	0.991136	4.67066e-36	0.971497	NA	NA
IFNAR2	1.0014e-13	8.81633e-10	7.44072	Small_Intestine_Terminal_Ileum	9.07212e-22	7.5979e-18	-9.58696	Brain_Spinal_cord_cervical_c-1	7.40844e-22	1.21284e-17	9.60784	NA	NA	NA	1	1	1	0	3	-6.2191	0.301412	-12.6721	-0.288974	13.2888	0.514286	NA	NA	5e-10	0.7631	8.43795e-37	0.772601	2.68717e-40	0.607052	NA	NA	3.73604e-07	0.98805	1.01272e-32	0.991136	3.07909e-36	0.974819	NA	NA
IFNAR2	1.0014e-13	8.81633e-10	7.44072	Small_Intestine_Terminal_Ileum	9.07212e-22	7.5979e-18	-9.58696	Brain_Substantia_nigra	9.07212e-22	5.96492e-18	-9.58696	NA	NA	NA	1	1	1	0	3	-6.2191	0.301412	-12.6721	-0.288974	-13.256	-0.504762	NA	NA	5e-10	0.7631	8.43795e-37	0.772601	4.16652e-40	0.613726	NA	NA	3.73604e-07	0.98805	1.01272e-32	0.991136	1.90879e-36	0.978829	NA	NA
IFNAR2	1.0014e-13	8.81633e-10	7.44072	Small_Intestine_Terminal_Ileum	9.07212e-22	7.5979e-18	-9.58696	Breast_Mammary_Tissue	7.40844e-22	9.67579e-18	-9.60784	NA	NA	NA	1	1	1	0	3	-6.2191	0.301412	-12.6721	-0.288974	-13.2888	-0.514286	NA	NA	5e-10	0.7631	8.43795e-37	0.772601	2.68717e-40	0.607052	NA	NA	3.73604e-07	0.98805	1.01272e-32	0.991136	2.9062e-36	0.98037	NA	NA
IFNAR2	1.0014e-13	8.81633e-10	7.44072	Small_Intestine_Terminal_Ileum	9.07212e-22	7.5979e-18	-9.58696	Cells_Cultured_fibroblasts	7.40844e-22	9.83917e-18	-9.60784	NA	NA	NA	1	1	1	0	3	-6.2191	0.301412	-12.6721	-0.288974	-13.2888	-0.514286	NA	NA	5e-10	0.7631	8.43795e-37	0.772601	2.68717e-40	0.607052	NA	NA	3.73604e-07	0.98805	1.01272e-32	0.991136	4.1143e-36	0.975777	NA	NA
IFNAR2	1.0014e-13	8.81633e-10	7.44072	Small_Intestine_Terminal_Ileum	9.07212e-22	7.5979e-18	-9.58696	Cells_EBV-transformed_lymphocytes	9.07212e-22	6.46903e-18	-9.58696	NA	NA	NA	1	1	1	0	3	-6.2191	0.301412	-12.6721	-0.288974	-13.256	-0.504762	NA	NA	5e-10	0.7631	8.43795e-37	0.772601	4.16652e-40	0.613726	NA	NA	3.73604e-07	0.98805	1.01272e-32	0.991136	3.05479e-36	0.968765	NA	NA
IFNAR2	1.0014e-13	8.81633e-10	7.44072	Small_Intestine_Terminal_Ileum	9.07212e-22	7.5979e-18	-9.58696	Colon_Sigmoid	7.40844e-22	1.79025e-17	9.60784	NA	NA	NA	1	1	1	0	3	-6.2191	0.301412	-12.6721	-0.288974	13.2888	0.514286	NA	NA	5e-10	0.7631	8.43795e-37	0.772601	2.68717e-40	0.607052	NA	NA	3.73604e-07	0.98805	1.01272e-32	0.991136	8.86633e-36	0.979935	NA	NA
IFNAR2	1.0014e-13	8.81633e-10	7.44072	Small_Intestine_Terminal_Ileum	9.07212e-22	7.5979e-18	-9.58696	Colon_Transverse	2.61387e-21	6.27173e-17	-9.47712	NA	NA	NA	1	1	1	0	3	-6.2191	0.301412	-12.6721	-0.288974	-13.2574	-0.660377	NA	NA	5e-10	0.7631	8.43795e-37	0.772601	4.09036e-40	0.509012	NA	NA	3.73604e-07	0.98805	1.01272e-32	0.991136	1.33931e-35	0.969535	NA	NA
IFNAR2	1.0014e-13	8.81633e-10	7.44072	Small_Intestine_Terminal_Ileum	9.07212e-22	7.5979e-18	-9.58696	Esophagus_Gastroesophageal_Junction	9.07212e-22	2.17078e-17	-9.58696	NA	NA	NA	1	1	1	0	3	-6.2191	0.301412	-12.6721	-0.288974	-13.256	-0.504762	NA	NA	5e-10	0.7631	8.43795e-37	0.772601	4.16652e-40	0.613726	NA	NA	3.73604e-07	0.98805	1.01272e-32	0.991136	6.78246e-36	0.975521	NA	NA
IFNAR2	1.0014e-13	8.81633e-10	7.44072	Small_Intestine_Terminal_Ileum	9.07212e-22	7.5979e-18	-9.58696	Esophagus_Mucosa	2.61387e-21	2.82978e-17	9.47712	NA	NA	NA	1	1	1	0	3	-6.2191	0.301412	-12.6721	-0.288974	13.2574	0.660377	NA	NA	5e-10	0.7631	8.43795e-37	0.772601	4.09036e-40	0.509012	NA	NA	3.73604e-07	0.98805	1.01272e-32	0.991136	6.048e-36	0.976104	NA	NA
IFNAR2	1.0014e-13	8.81633e-10	7.44072	Small_Intestine_Terminal_Ileum	9.07212e-22	7.5979e-18	-9.58696	Esophagus_Muscularis	7.40844e-22	1.75565e-17	-9.60784	NA	NA	NA	1	1	1	0	3	-6.2191	0.301412	-12.6721	-0.288974	-13.2888	-0.514286	NA	NA	5e-10	0.7631	8.43795e-37	0.772601	2.68717e-40	0.607052	NA	NA	3.73604e-07	0.98805	1.01272e-32	0.991136	6.59304e-36	0.978349	NA	NA
IFNAR2	1.0014e-13	8.81633e-10	7.44072	Small_Intestine_Terminal_Ileum	9.07212e-22	7.5979e-18	-9.58696	Heart_Atrial_Appendage	7.40844e-22	9.58379e-18	-9.60784	NA	NA	NA	1	1	1	0	3	-6.2191	0.301412	-12.6721	-0.288974	-13.2888	-0.514286	NA	NA	5e-10	0.7631	8.43795e-37	0.772601	2.68717e-40	0.607052	NA	NA	3.73604e-07	0.98805	1.01272e-32	0.991136	4.02194e-36	0.976363	NA	NA
IFNAR2	1.0014e-13	8.81633e-10	7.44072	Small_Intestine_Terminal_Ileum	9.07212e-22	7.5979e-18	-9.58696	Heart_Left_Ventricle	9.2321e-22	1.5618e-17	-9.58515	NA	NA	NA	1	1	1	0	3	-6.2191	0.301412	-12.6721	-0.288974	-13.2673	-0.485714	NA	NA	5e-10	0.7631	8.43795e-37	0.772601	3.58264e-40	0.62717	NA	NA	3.73604e-07	0.98805	1.01272e-32	0.991136	4.74441e-36	0.98075	NA	NA
IFNAR2	1.0014e-13	8.81633e-10	7.44072	Small_Intestine_Terminal_Ileum	9.07212e-22	7.5979e-18	-9.58696	Kidney_Cortex	2.61387e-21	1.75796e-17	-9.47712	NA	NA	NA	1	1	1	0	3	-6.2191	0.301412	-12.6721	-0.288974	-13.2574	-0.660377	NA	NA	5e-10	0.7631	8.43795e-37	0.772601	4.09036e-40	0.509012	NA	NA	3.73604e-07	0.98805	1.01272e-32	0.991136	3.82878e-36	0.985302	NA	NA
IFNAR2	1.0014e-13	8.81633e-10	7.44072	Small_Intestine_Terminal_Ileum	9.07212e-22	7.5979e-18	-9.58696	Liver	2.61387e-21	1.33247e-17	-9.47712	NA	NA	NA	1	1	1	0	3	-6.2191	0.301412	-12.6721	-0.288974	-13.2574	-0.660377	NA	NA	5e-10	0.7631	8.43795e-37	0.772601	4.09036e-40	0.509012	NA	NA	3.73604e-07	0.98805	1.01272e-32	0.991136	2.84825e-36	0.975097	NA	NA
IFNAR2	1.0014e-13	8.81633e-10	7.44072	Small_Intestine_Terminal_Ileum	9.07212e-22	7.5979e-18	-9.58696	Lung	9.07212e-22	1.1393e-17	9.58696	NA	NA	NA	1	1	1	0	3	-6.2191	0.301412	-12.6721	-0.288974	13.256	0.504762	NA	NA	5e-10	0.7631	8.43795e-37	0.772601	4.16652e-40	0.613726	NA	NA	3.73604e-07	0.98805	1.01272e-32	0.991136	2.96556e-36	0.979136	NA	NA
IFNAR2	1.0014e-13	8.81633e-10	7.44072	Small_Intestine_Terminal_Ileum	9.07212e-22	7.5979e-18	-9.58696	Minor_Salivary_Gland	2.14336e-21	1.40058e-17	9.49782	NA	NA	NA	1	1	1	0	3	-6.2191	0.301412	-12.6721	-0.288974	13.2131	0.561905	NA	NA	5e-10	0.7631	8.43795e-37	0.772601	7.37119e-40	0.574181	NA	NA	3.73604e-07	0.98805	1.01272e-32	0.991136	5.44547e-36	0.974672	NA	NA
IFNAR2	1.0014e-13	8.81633e-10	7.44072	Small_Intestine_Terminal_Ileum	9.07212e-22	7.5979e-18	-9.58696	Muscle_Skeletal	2.61387e-21	4.93499e-17	-9.47712	NA	NA	NA	1	1	1	0	3	-6.2191	0.301412	-12.6721	-0.288974	-13.2574	-0.660377	NA	NA	5e-10	0.7631	8.43795e-37	0.772601	4.09036e-40	0.509012	NA	NA	3.73604e-07	0.98805	1.01272e-32	0.991136	5.23668e-36	0.969533	NA	NA
IFNAR2	1.0014e-13	8.81633e-10	7.44072	Small_Intestine_Terminal_Ileum	9.07212e-22	7.5979e-18	-9.58696	Nerve_Tibial	9.07212e-22	1.23032e-17	-9.58696	NA	NA	NA	1	1	1	0	3	-6.2191	0.301412	-12.6721	-0.288974	-13.256	-0.504762	NA	NA	5e-10	0.7631	8.43795e-37	0.772601	4.16652e-40	0.613726	NA	NA	3.73604e-07	0.98805	1.01272e-32	0.991136	3.05489e-36	0.975503	NA	NA
IFNAR2	1.0014e-13	8.81633e-10	7.44072	Small_Intestine_Terminal_Ileum	9.07212e-22	7.5979e-18	-9.58696	Ovary	2.61387e-21	6.12143e-17	-9.47712	NA	NA	NA	1	1	1	0	3	-6.2191	0.301412	-12.6721	-0.288974	-13.2574	-0.660377	NA	NA	5e-10	0.7631	8.43795e-37	0.772601	4.09036e-40	0.509012	NA	NA	3.73604e-07	0.98805	1.01272e-32	0.991136	1.31174e-35	0.969998	NA	NA
IFNAR2	1.0014e-13	8.81633e-10	7.44072	Small_Intestine_Terminal_Ileum	9.07212e-22	7.5979e-18	-9.58696	Pancreas	2.86344e-21	5.08376e-17	-9.4676	NA	NA	NA	1	1	1	0	3	-6.2191	0.301412	-12.6721	-0.288974	-13.2509	-0.667626	NA	NA	5e-10	0.7631	8.43795e-37	0.772601	4.45986e-40	0.504372	NA	NA	3.73604e-07	0.98805	1.01272e-32	0.991136	1.08036e-35	0.982762	NA	NA
IFNAR2	1.0014e-13	8.81633e-10	7.44072	Small_Intestine_Terminal_Ileum	9.07212e-22	7.5979e-18	-9.58696	Pituitary	7.40844e-22	1.82196e-17	9.60784	NA	NA	NA	1	1	1	0	3	-6.2191	0.301412	-12.6721	-0.288974	13.2888	0.514286	NA	NA	5e-10	0.7631	8.43795e-37	0.772601	2.68717e-40	0.607052	NA	NA	3.73604e-07	0.98805	1.01272e-32	0.991136	6.89041e-36	0.974504	NA	NA
IFNAR2	1.0014e-13	8.81633e-10	7.44072	Small_Intestine_Terminal_Ileum	9.07212e-22	7.5979e-18	-9.58696	Prostate	7.40844e-22	1.78188e-17	9.60784	NA	NA	NA	1	1	1	0	3	-6.2191	0.301412	-12.6721	-0.288974	13.2888	0.514286	NA	NA	5e-10	0.7631	8.43795e-37	0.772601	2.68717e-40	0.607052	NA	NA	3.73604e-07	0.98805	1.01272e-32	0.991136	6.74909e-36	0.976586	NA	NA
IFNAR2	1.0014e-13	8.81633e-10	7.44072	Small_Intestine_Terminal_Ileum	9.07212e-22	7.5979e-18	-9.58696	Skin_Not_Sun_Exposed_Suprapubic	9.07212e-22	1.12508e-17	-9.58696	NA	NA	NA	1	1	1	0	3	-6.2191	0.301412	-12.6721	-0.288974	-13.256	-0.504762	NA	NA	5e-10	0.7631	8.43795e-37	0.772601	4.16652e-40	0.613726	NA	NA	3.73604e-07	0.98805	1.01272e-32	0.991136	7.03079e-36	0.977326	NA	NA
IFNAR2	1.0014e-13	8.81633e-10	7.44072	Small_Intestine_Terminal_Ileum	9.07212e-22	7.5979e-18	-9.58696	Skin_Sun_Exposed_Lower_leg	2.61387e-21	3.2744e-17	-9.47712	NA	NA	NA	1	1	1	0	3	-6.2191	0.301412	-12.6721	-0.288974	-13.2574	-0.660377	NA	NA	5e-10	0.7631	8.43795e-37	0.772601	4.09036e-40	0.509012	NA	NA	3.73604e-07	0.98805	1.01272e-32	0.991136	4.63806e-36	0.973186	NA	NA
IFNAR2	1.0014e-13	8.81633e-10	7.44072	Small_Intestine_Terminal_Ileum	9.07212e-22	7.5979e-18	-9.58696	Small_Intestine_Terminal_Ileum	8.78667e-19	1.97199e-14	-8.84956	NA	NA	NA	1	1	1	0	3	-6.2191	0.301412	-12.6721	-0.288974	-12.7484	-0.831776	NA	NA	5e-10	0.7631	8.43795e-37	0.772601	3.18312e-37	0.405536	NA	NA	3.73604e-07	0.98805	1.01272e-32	0.991136	9.83742e-33	0.961728	NA	NA
IFNAR2	1.0014e-13	8.81633e-10	7.44072	Small_Intestine_Terminal_Ileum	9.07212e-22	7.5979e-18	-9.58696	Spleen	9.07212e-22	1.0452e-17	-9.58696	NA	NA	NA	1	1	1	0	3	-6.2191	0.301412	-12.6721	-0.288974	-13.256	-0.504762	NA	NA	5e-10	0.7631	8.43795e-37	0.772601	4.16652e-40	0.613726	NA	NA	3.73604e-07	0.98805	1.01272e-32	0.991136	2.62657e-36	0.972513	NA	NA
IFNAR2	1.0014e-13	8.81633e-10	7.44072	Small_Intestine_Terminal_Ileum	9.07212e-22	7.5979e-18	-9.58696	Stomach	9.07212e-22	1.8122e-17	-9.58696	NA	NA	NA	1	1	1	0	3	-6.2191	0.301412	-12.6721	-0.288974	-13.256	-0.504762	NA	NA	5e-10	0.7631	8.43795e-37	0.772601	4.16652e-40	0.613726	NA	NA	3.73604e-07	0.98805	1.01272e-32	0.991136	3.97708e-36	0.975442	NA	NA
IFNAR2	1.0014e-13	8.81633e-10	7.44072	Small_Intestine_Terminal_Ileum	9.07212e-22	7.5979e-18	-9.58696	Testis	9.07212e-22	3.65334e-17	-9.58696	NA	NA	NA	1	1	1	0	3	-6.2191	0.301412	-12.6721	-0.288974	-13.256	-0.504762	NA	NA	5e-10	0.7631	8.43795e-37	0.772601	4.16652e-40	0.613726	NA	NA	3.73604e-07	0.98805	1.01272e-32	0.991136	2.28908e-35	0.969793	NA	NA
IFNAR2	1.0014e-13	8.81633e-10	7.44072	Small_Intestine_Terminal_Ileum	9.07212e-22	7.5979e-18	-9.58696	Thyroid	2.61387e-21	3.50246e-17	-9.47712	NA	NA	NA	1	1	1	0	3	-6.2191	0.301412	-12.6721	-0.288974	-13.2574	-0.660377	NA	NA	5e-10	0.7631	8.43795e-37	0.772601	4.09036e-40	0.509012	NA	NA	3.73604e-07	0.98805	1.01272e-32	0.991136	4.95602e-36	0.974202	NA	NA
IFNAR2	1.0014e-13	8.81633e-10	7.44072	Small_Intestine_Terminal_Ileum	9.07212e-22	7.5979e-18	-9.58696	Uterus	2.61387e-21	2.92283e-17	-9.47712	NA	NA	NA	1	1	1	0	3	-6.2191	0.301412	-12.6721	-0.288974	-13.2574	-0.660377	NA	NA	5e-10	0.7631	8.43795e-37	0.772601	4.09036e-40	0.509012	NA	NA	3.73604e-07	0.98805	1.01272e-32	0.991136	6.26745e-36	0.971934	NA	NA
IFNAR2	1.0014e-13	8.81633e-10	7.44072	Small_Intestine_Terminal_Ileum	9.07212e-22	7.5979e-18	-9.58696	Vagina	9.07212e-22	1.89417e-17	-9.58696	NA	NA	NA	1	1	1	0	3	-6.2191	0.301412	-12.6721	-0.288974	-13.256	-0.504762	NA	NA	5e-10	0.7631	8.43795e-37	0.772601	4.16652e-40	0.613726	NA	NA	3.73604e-07	0.98805	1.01272e-32	0.991136	1.05942e-35	0.975182	NA	NA
IFNAR2	1.0014e-13	8.81633e-10	7.44072	Small_Intestine_Terminal_Ileum	9.07212e-22	7.5979e-18	-9.58696	Whole_Blood	9.07212e-22	6.41853e-18	-9.58696	NA	NA	NA	1	1	1	0	3	-6.2191	0.301412	-12.6721	-0.288974	-13.256	-0.504762	NA	NA	5e-10	0.7631	8.43795e-37	0.772601	4.16652e-40	0.613726	NA	NA	3.73604e-07	0.98805	1.01272e-32	0.991136	2.02566e-36	0.969235	NA	NA
IFNAR2	1.0014e-13	8.81633e-10	7.44072	Small_Intestine_Terminal_Ileum	9.07212e-22	7.5979e-18	-9.58696	smultixcan	6.99283e-22	2.33467e-17	-9.59392	NA	NA	NA	1	1	1	0	3	-6.2191	0.301412	-12.6721	-0.288974	-13.2669	-0.507937	NA	NA	5e-10	0.7631	8.43795e-37	0.772601	2.49455e-40	0.610764	NA	NA	3.73604e-07	0.98805	1.01272e-32	0.991136	1.06487e-35	0.974815	NA	NA
IFNAR2	1.0014e-13	8.81633e-10	7.44072	Spleen	4.69188e-09	1.36925e-05	-5.85775	Adipose_Subcutaneous	9.07212e-22	7.72431e-18	-9.58696	NA	NA	NA	1	1	1	0	3	-6.2191	0.301412	-8.62799	-0.919124	-13.256	-0.504762	NA	NA	5e-10	0.7631	6.24398e-18	0.35803	4.16652e-40	0.613726	NA	NA	3.73604e-07	0.98805	7.61578e-14	0.965985	2.39658e-36	0.970652	NA	NA
IFNAR2	1.0014e-13	8.81633e-10	7.44072	Spleen	4.69188e-09	1.36925e-05	-5.85775	Adipose_Visceral_Omentum	7.40844e-22	9.10719e-18	-9.60784	NA	NA	NA	1	1	1	0	3	-6.2191	0.301412	-8.62799	-0.919124	-13.2888	-0.514286	NA	NA	5e-10	0.7631	6.24398e-18	0.35803	2.68717e-40	0.607052	NA	NA	3.73604e-07	0.98805	7.61578e-14	0.965985	3.41422e-36	0.972687	NA	NA
IFNAR2	1.0014e-13	8.81633e-10	7.44072	Spleen	4.69188e-09	1.36925e-05	-5.85775	Adrenal_Gland	2.61387e-21	2.77071e-17	9.47712	NA	NA	NA	1	1	1	0	3	-6.2191	0.301412	-8.62799	-0.919124	13.2574	0.660377	NA	NA	5e-10	0.7631	6.24398e-18	0.35803	4.09036e-40	0.509012	NA	NA	3.73604e-07	0.98805	7.61578e-14	0.965985	5.92857e-36	0.974268	NA	NA
IFNAR2	1.0014e-13	8.81633e-10	7.44072	Spleen	4.69188e-09	1.36925e-05	-5.85775	Artery_Aorta	9.07212e-22	1.0716e-17	-9.58696	NA	NA	NA	1	1	1	0	3	-6.2191	0.301412	-8.62799	-0.919124	-13.256	-0.504762	NA	NA	5e-10	0.7631	6.24398e-18	0.35803	4.16652e-40	0.613726	NA	NA	3.73604e-07	0.98805	7.61578e-14	0.965985	2.68649e-36	0.975516	NA	NA
IFNAR2	1.0014e-13	8.81633e-10	7.44072	Spleen	4.69188e-09	1.36925e-05	-5.85775	Artery_Coronary	9.07212e-22	2.03786e-17	-9.58696	NA	NA	NA	1	1	1	0	3	-6.2191	0.301412	-8.62799	-0.919124	-13.256	-0.504762	NA	NA	5e-10	0.7631	6.24398e-18	0.35803	4.16652e-40	0.613726	NA	NA	3.73604e-07	0.98805	7.61578e-14	0.965985	6.66872e-36	0.971333	NA	NA
IFNAR2	1.0014e-13	8.81633e-10	7.44072	Spleen	4.69188e-09	1.36925e-05	-5.85775	Artery_Tibial	7.40844e-22	1.096e-17	-9.60784	NA	NA	NA	1	1	1	0	3	-6.2191	0.301412	-8.62799	-0.919124	-13.2888	-0.514286	NA	NA	5e-10	0.7631	6.24398e-18	0.35803	2.68717e-40	0.607052	NA	NA	3.73604e-07	0.98805	7.61578e-14	0.965985	4.54067e-36	0.980263	NA	NA
IFNAR2	1.0014e-13	8.81633e-10	7.44072	Spleen	4.69188e-09	1.36925e-05	-5.85775	Brain_Amygdala	9.07212e-22	1.24333e-17	9.58696	NA	NA	NA	1	1	1	0	3	-6.2191	0.301412	-8.62799	-0.919124	13.256	0.504762	NA	NA	5e-10	0.7631	6.24398e-18	0.35803	4.16652e-40	0.613726	NA	NA	3.73604e-07	0.98805	7.61578e-14	0.965985	3.9559e-36	0.982222	NA	NA
IFNAR2	1.0014e-13	8.81633e-10	7.44072	Spleen	4.69188e-09	1.36925e-05	-5.85775	Brain_Anterior_cingulate_cortex_BA24	9.07212e-22	1.49282e-17	-9.58696	NA	NA	NA	1	1	1	0	3	-6.2191	0.301412	-8.62799	-0.919124	-13.256	-0.504762	NA	NA	5e-10	0.7631	6.24398e-18	0.35803	4.16652e-40	0.613726	NA	NA	3.73604e-07	0.98805	7.61578e-14	0.965985	4.73295e-36	0.973645	NA	NA
IFNAR2	1.0014e-13	8.81633e-10	7.44072	Spleen	4.69188e-09	1.36925e-05	-5.85775	Brain_Caudate_basal_ganglia	7.40844e-22	8.33093e-18	-9.60784	NA	NA	NA	1	1	1	0	3	-6.2191	0.301412	-8.62799	-0.919124	-13.2888	-0.514286	NA	NA	5e-10	0.7631	6.24398e-18	0.35803	2.68717e-40	0.607052	NA	NA	3.73604e-07	0.98805	7.61578e-14	0.965985	5.27668e-36	0.975895	NA	NA
IFNAR2	1.0014e-13	8.81633e-10	7.44072	Spleen	4.69188e-09	1.36925e-05	-5.85775	Brain_Cerebellar_Hemisphere	7.40844e-22	1.69905e-17	9.60784	NA	NA	NA	1	1	1	0	3	-6.2191	0.301412	-8.62799	-0.919124	13.2888	0.514286	NA	NA	5e-10	0.7631	6.24398e-18	0.35803	2.68717e-40	0.607052	NA	NA	3.73604e-07	0.98805	7.61578e-14	0.965985	6.43945e-36	0.970171	NA	NA
IFNAR2	1.0014e-13	8.81633e-10	7.44072	Spleen	4.69188e-09	1.36925e-05	-5.85775	Brain_Cerebellum	9.2321e-22	2.18256e-17	-9.58515	NA	NA	NA	1	1	1	0	3	-6.2191	0.301412	-8.62799	-0.919124	-13.2673	-0.485714	NA	NA	5e-10	0.7631	6.24398e-18	0.35803	3.58264e-40	0.62717	NA	NA	3.73604e-07	0.98805	7.61578e-14	0.965985	1.16006e-35	0.974233	NA	NA
IFNAR2	1.0014e-13	8.81633e-10	7.44072	Spleen	4.69188e-09	1.36925e-05	-5.85775	Brain_Cortex	8.78667e-19	1.77719e-14	-8.84956	NA	NA	NA	1	1	1	0	3	-6.2191	0.301412	-8.62799	-0.919124	-12.7484	-0.831776	NA	NA	5e-10	0.7631	6.24398e-18	0.35803	3.18312e-37	0.405536	NA	NA	3.73604e-07	0.98805	7.61578e-14	0.965985	8.83792e-33	0.959338	NA	NA
IFNAR2	1.0014e-13	8.81633e-10	7.44072	Spleen	4.69188e-09	1.36925e-05	-5.85775	Brain_Frontal_Cortex_BA9	9.07212e-22	1.60248e-17	-9.58696	NA	NA	NA	1	1	1	0	3	-6.2191	0.301412	-8.62799	-0.919124	-13.256	-0.504762	NA	NA	5e-10	0.7631	6.24398e-18	0.35803	4.16652e-40	0.613726	NA	NA	3.73604e-07	0.98805	7.61578e-14	0.965985	5.2421e-36	0.974969	NA	NA
IFNAR2	1.0014e-13	8.81633e-10	7.44072	Spleen	4.69188e-09	1.36925e-05	-5.85775	Brain_Hippocampus	7.40844e-22	1.1429e-17	-9.60784	NA	NA	NA	1	1	1	0	3	-6.2191	0.301412	-8.62799	-0.919124	-13.2888	-0.514286	NA	NA	5e-10	0.7631	6.24398e-18	0.35803	2.68717e-40	0.607052	NA	NA	3.73604e-07	0.98805	7.61578e-14	0.965985	5.757e-36	0.977397	NA	NA
IFNAR2	1.0014e-13	8.81633e-10	7.44072	Spleen	4.69188e-09	1.36925e-05	-5.85775	Brain_Hypothalamus	2.61387e-21	4.49403e-17	-9.47712	NA	NA	NA	1	1	1	0	3	-6.2191	0.301412	-8.62799	-0.919124	-13.2574	-0.660377	NA	NA	5e-10	0.7631	6.24398e-18	0.35803	4.09036e-40	0.509012	NA	NA	3.73604e-07	0.98805	7.61578e-14	0.965985	9.71706e-36	0.966704	NA	NA
IFNAR2	1.0014e-13	8.81633e-10	7.44072	Spleen	4.69188e-09	1.36925e-05	-5.85775	Brain_Nucleus_accumbens_basal_ganglia	2.61387e-21	4.90154e-17	-9.47712	NA	NA	NA	1	1	1	0	3	-6.2191	0.301412	-8.62799	-0.919124	-13.2574	-0.660377	NA	NA	5e-10	0.7631	6.24398e-18	0.35803	4.09036e-40	0.509012	NA	NA	3.73604e-07	0.98805	7.61578e-14	0.965985	1.05568e-35	0.971207	NA	NA
IFNAR2	1.0014e-13	8.81633e-10	7.44072	Spleen	4.69188e-09	1.36925e-05	-5.85775	Brain_Putamen_basal_ganglia	9.07212e-22	1.47386e-17	-9.58696	NA	NA	NA	1	1	1	0	3	-6.2191	0.301412	-8.62799	-0.919124	-13.256	-0.504762	NA	NA	5e-10	0.7631	6.24398e-18	0.35803	4.16652e-40	0.613726	NA	NA	3.73604e-07	0.98805	7.61578e-14	0.965985	4.67066e-36	0.971497	NA	NA
IFNAR2	1.0014e-13	8.81633e-10	7.44072	Spleen	4.69188e-09	1.36925e-05	-5.85775	Brain_Spinal_cord_cervical_c-1	7.40844e-22	1.21284e-17	9.60784	NA	NA	NA	1	1	1	0	3	-6.2191	0.301412	-8.62799	-0.919124	13.2888	0.514286	NA	NA	5e-10	0.7631	6.24398e-18	0.35803	2.68717e-40	0.607052	NA	NA	3.73604e-07	0.98805	7.61578e-14	0.965985	3.07909e-36	0.974819	NA	NA
IFNAR2	1.0014e-13	8.81633e-10	7.44072	Spleen	4.69188e-09	1.36925e-05	-5.85775	Brain_Substantia_nigra	9.07212e-22	5.96492e-18	-9.58696	NA	NA	NA	1	1	1	0	3	-6.2191	0.301412	-8.62799	-0.919124	-13.256	-0.504762	NA	NA	5e-10	0.7631	6.24398e-18	0.35803	4.16652e-40	0.613726	NA	NA	3.73604e-07	0.98805	7.61578e-14	0.965985	1.90879e-36	0.978829	NA	NA
IFNAR2	1.0014e-13	8.81633e-10	7.44072	Spleen	4.69188e-09	1.36925e-05	-5.85775	Breast_Mammary_Tissue	7.40844e-22	9.67579e-18	-9.60784	NA	NA	NA	1	1	1	0	3	-6.2191	0.301412	-8.62799	-0.919124	-13.2888	-0.514286	NA	NA	5e-10	0.7631	6.24398e-18	0.35803	2.68717e-40	0.607052	NA	NA	3.73604e-07	0.98805	7.61578e-14	0.965985	2.9062e-36	0.98037	NA	NA
IFNAR2	1.0014e-13	8.81633e-10	7.44072	Spleen	4.69188e-09	1.36925e-05	-5.85775	Cells_Cultured_fibroblasts	7.40844e-22	9.83917e-18	-9.60784	NA	NA	NA	1	1	1	0	3	-6.2191	0.301412	-8.62799	-0.919124	-13.2888	-0.514286	NA	NA	5e-10	0.7631	6.24398e-18	0.35803	2.68717e-40	0.607052	NA	NA	3.73604e-07	0.98805	7.61578e-14	0.965985	4.1143e-36	0.975777	NA	NA
IFNAR2	1.0014e-13	8.81633e-10	7.44072	Spleen	4.69188e-09	1.36925e-05	-5.85775	Cells_EBV-transformed_lymphocytes	9.07212e-22	6.46903e-18	-9.58696	NA	NA	NA	1	1	1	0	3	-6.2191	0.301412	-8.62799	-0.919124	-13.256	-0.504762	NA	NA	5e-10	0.7631	6.24398e-18	0.35803	4.16652e-40	0.613726	NA	NA	3.73604e-07	0.98805	7.61578e-14	0.965985	3.05479e-36	0.968765	NA	NA
IFNAR2	1.0014e-13	8.81633e-10	7.44072	Spleen	4.69188e-09	1.36925e-05	-5.85775	Colon_Sigmoid	7.40844e-22	1.79025e-17	9.60784	NA	NA	NA	1	1	1	0	3	-6.2191	0.301412	-8.62799	-0.919124	13.2888	0.514286	NA	NA	5e-10	0.7631	6.24398e-18	0.35803	2.68717e-40	0.607052	NA	NA	3.73604e-07	0.98805	7.61578e-14	0.965985	8.86633e-36	0.979935	NA	NA
IFNAR2	1.0014e-13	8.81633e-10	7.44072	Spleen	4.69188e-09	1.36925e-05	-5.85775	Colon_Transverse	2.61387e-21	6.27173e-17	-9.47712	NA	NA	NA	1	1	1	0	3	-6.2191	0.301412	-8.62799	-0.919124	-13.2574	-0.660377	NA	NA	5e-10	0.7631	6.24398e-18	0.35803	4.09036e-40	0.509012	NA	NA	3.73604e-07	0.98805	7.61578e-14	0.965985	1.33931e-35	0.969535	NA	NA
IFNAR2	1.0014e-13	8.81633e-10	7.44072	Spleen	4.69188e-09	1.36925e-05	-5.85775	Esophagus_Gastroesophageal_Junction	9.07212e-22	2.17078e-17	-9.58696	NA	NA	NA	1	1	1	0	3	-6.2191	0.301412	-8.62799	-0.919124	-13.256	-0.504762	NA	NA	5e-10	0.7631	6.24398e-18	0.35803	4.16652e-40	0.613726	NA	NA	3.73604e-07	0.98805	7.61578e-14	0.965985	6.78246e-36	0.975521	NA	NA
IFNAR2	1.0014e-13	8.81633e-10	7.44072	Spleen	4.69188e-09	1.36925e-05	-5.85775	Esophagus_Mucosa	2.61387e-21	2.82978e-17	9.47712	NA	NA	NA	1	1	1	0	3	-6.2191	0.301412	-8.62799	-0.919124	13.2574	0.660377	NA	NA	5e-10	0.7631	6.24398e-18	0.35803	4.09036e-40	0.509012	NA	NA	3.73604e-07	0.98805	7.61578e-14	0.965985	6.048e-36	0.976104	NA	NA
IFNAR2	1.0014e-13	8.81633e-10	7.44072	Spleen	4.69188e-09	1.36925e-05	-5.85775	Esophagus_Muscularis	7.40844e-22	1.75565e-17	-9.60784	NA	NA	NA	1	1	1	0	3	-6.2191	0.301412	-8.62799	-0.919124	-13.2888	-0.514286	NA	NA	5e-10	0.7631	6.24398e-18	0.35803	2.68717e-40	0.607052	NA	NA	3.73604e-07	0.98805	7.61578e-14	0.965985	6.59304e-36	0.978349	NA	NA
IFNAR2	1.0014e-13	8.81633e-10	7.44072	Spleen	4.69188e-09	1.36925e-05	-5.85775	Heart_Atrial_Appendage	7.40844e-22	9.58379e-18	-9.60784	NA	NA	NA	1	1	1	0	3	-6.2191	0.301412	-8.62799	-0.919124	-13.2888	-0.514286	NA	NA	5e-10	0.7631	6.24398e-18	0.35803	2.68717e-40	0.607052	NA	NA	3.73604e-07	0.98805	7.61578e-14	0.965985	4.02194e-36	0.976363	NA	NA
IFNAR2	1.0014e-13	8.81633e-10	7.44072	Spleen	4.69188e-09	1.36925e-05	-5.85775	Heart_Left_Ventricle	9.2321e-22	1.5618e-17	-9.58515	NA	NA	NA	1	1	1	0	3	-6.2191	0.301412	-8.62799	-0.919124	-13.2673	-0.485714	NA	NA	5e-10	0.7631	6.24398e-18	0.35803	3.58264e-40	0.62717	NA	NA	3.73604e-07	0.98805	7.61578e-14	0.965985	4.74441e-36	0.98075	NA	NA
IFNAR2	1.0014e-13	8.81633e-10	7.44072	Spleen	4.69188e-09	1.36925e-05	-5.85775	Kidney_Cortex	2.61387e-21	1.75796e-17	-9.47712	NA	NA	NA	1	1	1	0	3	-6.2191	0.301412	-8.62799	-0.919124	-13.2574	-0.660377	NA	NA	5e-10	0.7631	6.24398e-18	0.35803	4.09036e-40	0.509012	NA	NA	3.73604e-07	0.98805	7.61578e-14	0.965985	3.82878e-36	0.985302	NA	NA
IFNAR2	1.0014e-13	8.81633e-10	7.44072	Spleen	4.69188e-09	1.36925e-05	-5.85775	Liver	2.61387e-21	1.33247e-17	-9.47712	NA	NA	NA	1	1	1	0	3	-6.2191	0.301412	-8.62799	-0.919124	-13.2574	-0.660377	NA	NA	5e-10	0.7631	6.24398e-18	0.35803	4.09036e-40	0.509012	NA	NA	3.73604e-07	0.98805	7.61578e-14	0.965985	2.84825e-36	0.975097	NA	NA
IFNAR2	1.0014e-13	8.81633e-10	7.44072	Spleen	4.69188e-09	1.36925e-05	-5.85775	Lung	9.07212e-22	1.1393e-17	9.58696	NA	NA	NA	1	1	1	0	3	-6.2191	0.301412	-8.62799	-0.919124	13.256	0.504762	NA	NA	5e-10	0.7631	6.24398e-18	0.35803	4.16652e-40	0.613726	NA	NA	3.73604e-07	0.98805	7.61578e-14	0.965985	2.96556e-36	0.979136	NA	NA
IFNAR2	1.0014e-13	8.81633e-10	7.44072	Spleen	4.69188e-09	1.36925e-05	-5.85775	Minor_Salivary_Gland	2.14336e-21	1.40058e-17	9.49782	NA	NA	NA	1	1	1	0	3	-6.2191	0.301412	-8.62799	-0.919124	13.2131	0.561905	NA	NA	5e-10	0.7631	6.24398e-18	0.35803	7.37119e-40	0.574181	NA	NA	3.73604e-07	0.98805	7.61578e-14	0.965985	5.44547e-36	0.974672	NA	NA
IFNAR2	1.0014e-13	8.81633e-10	7.44072	Spleen	4.69188e-09	1.36925e-05	-5.85775	Muscle_Skeletal	2.61387e-21	4.93499e-17	-9.47712	NA	NA	NA	1	1	1	0	3	-6.2191	0.301412	-8.62799	-0.919124	-13.2574	-0.660377	NA	NA	5e-10	0.7631	6.24398e-18	0.35803	4.09036e-40	0.509012	NA	NA	3.73604e-07	0.98805	7.61578e-14	0.965985	5.23668e-36	0.969533	NA	NA
IFNAR2	1.0014e-13	8.81633e-10	7.44072	Spleen	4.69188e-09	1.36925e-05	-5.85775	Nerve_Tibial	9.07212e-22	1.23032e-17	-9.58696	NA	NA	NA	1	1	1	0	3	-6.2191	0.301412	-8.62799	-0.919124	-13.256	-0.504762	NA	NA	5e-10	0.7631	6.24398e-18	0.35803	4.16652e-40	0.613726	NA	NA	3.73604e-07	0.98805	7.61578e-14	0.965985	3.05489e-36	0.975503	NA	NA
IFNAR2	1.0014e-13	8.81633e-10	7.44072	Spleen	4.69188e-09	1.36925e-05	-5.85775	Ovary	2.61387e-21	6.12143e-17	-9.47712	NA	NA	NA	1	1	1	0	3	-6.2191	0.301412	-8.62799	-0.919124	-13.2574	-0.660377	NA	NA	5e-10	0.7631	6.24398e-18	0.35803	4.09036e-40	0.509012	NA	NA	3.73604e-07	0.98805	7.61578e-14	0.965985	1.31174e-35	0.969998	NA	NA
IFNAR2	1.0014e-13	8.81633e-10	7.44072	Spleen	4.69188e-09	1.36925e-05	-5.85775	Pancreas	2.86344e-21	5.08376e-17	-9.4676	NA	NA	NA	1	1	1	0	3	-6.2191	0.301412	-8.62799	-0.919124	-13.2509	-0.667626	NA	NA	5e-10	0.7631	6.24398e-18	0.35803	4.45986e-40	0.504372	NA	NA	3.73604e-07	0.98805	7.61578e-14	0.965985	1.08036e-35	0.982762	NA	NA
IFNAR2	1.0014e-13	8.81633e-10	7.44072	Spleen	4.69188e-09	1.36925e-05	-5.85775	Pituitary	7.40844e-22	1.82196e-17	9.60784	NA	NA	NA	1	1	1	0	3	-6.2191	0.301412	-8.62799	-0.919124	13.2888	0.514286	NA	NA	5e-10	0.7631	6.24398e-18	0.35803	2.68717e-40	0.607052	NA	NA	3.73604e-07	0.98805	7.61578e-14	0.965985	6.89041e-36	0.974504	NA	NA
IFNAR2	1.0014e-13	8.81633e-10	7.44072	Spleen	4.69188e-09	1.36925e-05	-5.85775	Prostate	7.40844e-22	1.78188e-17	9.60784	NA	NA	NA	1	1	1	0	3	-6.2191	0.301412	-8.62799	-0.919124	13.2888	0.514286	NA	NA	5e-10	0.7631	6.24398e-18	0.35803	2.68717e-40	0.607052	NA	NA	3.73604e-07	0.98805	7.61578e-14	0.965985	6.74909e-36	0.976586	NA	NA
IFNAR2	1.0014e-13	8.81633e-10	7.44072	Spleen	4.69188e-09	1.36925e-05	-5.85775	Skin_Not_Sun_Exposed_Suprapubic	9.07212e-22	1.12508e-17	-9.58696	NA	NA	NA	1	1	1	0	3	-6.2191	0.301412	-8.62799	-0.919124	-13.256	-0.504762	NA	NA	5e-10	0.7631	6.24398e-18	0.35803	4.16652e-40	0.613726	NA	NA	3.73604e-07	0.98805	7.61578e-14	0.965985	7.03079e-36	0.977326	NA	NA
IFNAR2	1.0014e-13	8.81633e-10	7.44072	Spleen	4.69188e-09	1.36925e-05	-5.85775	Skin_Sun_Exposed_Lower_leg	2.61387e-21	3.2744e-17	-9.47712	NA	NA	NA	1	1	1	0	3	-6.2191	0.301412	-8.62799	-0.919124	-13.2574	-0.660377	NA	NA	5e-10	0.7631	6.24398e-18	0.35803	4.09036e-40	0.509012	NA	NA	3.73604e-07	0.98805	7.61578e-14	0.965985	4.63806e-36	0.973186	NA	NA
IFNAR2	1.0014e-13	8.81633e-10	7.44072	Spleen	4.69188e-09	1.36925e-05	-5.85775	Small_Intestine_Terminal_Ileum	8.78667e-19	1.97199e-14	-8.84956	NA	NA	NA	1	1	1	0	3	-6.2191	0.301412	-8.62799	-0.919124	-12.7484	-0.831776	NA	NA	5e-10	0.7631	6.24398e-18	0.35803	3.18312e-37	0.405536	NA	NA	3.73604e-07	0.98805	7.61578e-14	0.965985	9.83742e-33	0.961728	NA	NA
IFNAR2	1.0014e-13	8.81633e-10	7.44072	Spleen	4.69188e-09	1.36925e-05	-5.85775	Spleen	9.07212e-22	1.0452e-17	-9.58696	NA	NA	NA	1	1	1	0	3	-6.2191	0.301412	-8.62799	-0.919124	-13.256	-0.504762	NA	NA	5e-10	0.7631	6.24398e-18	0.35803	4.16652e-40	0.613726	NA	NA	3.73604e-07	0.98805	7.61578e-14	0.965985	2.62657e-36	0.972513	NA	NA
IFNAR2	1.0014e-13	8.81633e-10	7.44072	Spleen	4.69188e-09	1.36925e-05	-5.85775	Stomach	9.07212e-22	1.8122e-17	-9.58696	NA	NA	NA	1	1	1	0	3	-6.2191	0.301412	-8.62799	-0.919124	-13.256	-0.504762	NA	NA	5e-10	0.7631	6.24398e-18	0.35803	4.16652e-40	0.613726	NA	NA	3.73604e-07	0.98805	7.61578e-14	0.965985	3.97708e-36	0.975442	NA	NA
IFNAR2	1.0014e-13	8.81633e-10	7.44072	Spleen	4.69188e-09	1.36925e-05	-5.85775	Testis	9.07212e-22	3.65334e-17	-9.58696	NA	NA	NA	1	1	1	0	3	-6.2191	0.301412	-8.62799	-0.919124	-13.256	-0.504762	NA	NA	5e-10	0.7631	6.24398e-18	0.35803	4.16652e-40	0.613726	NA	NA	3.73604e-07	0.98805	7.61578e-14	0.965985	2.28908e-35	0.969793	NA	NA
IFNAR2	1.0014e-13	8.81633e-10	7.44072	Spleen	4.69188e-09	1.36925e-05	-5.85775	Thyroid	2.61387e-21	3.50246e-17	-9.47712	NA	NA	NA	1	1	1	0	3	-6.2191	0.301412	-8.62799	-0.919124	-13.2574	-0.660377	NA	NA	5e-10	0.7631	6.24398e-18	0.35803	4.09036e-40	0.509012	NA	NA	3.73604e-07	0.98805	7.61578e-14	0.965985	4.95602e-36	0.974202	NA	NA
IFNAR2	1.0014e-13	8.81633e-10	7.44072	Spleen	4.69188e-09	1.36925e-05	-5.85775	Uterus	2.61387e-21	2.92283e-17	-9.47712	NA	NA	NA	1	1	1	0	3	-6.2191	0.301412	-8.62799	-0.919124	-13.2574	-0.660377	NA	NA	5e-10	0.7631	6.24398e-18	0.35803	4.09036e-40	0.509012	NA	NA	3.73604e-07	0.98805	7.61578e-14	0.965985	6.26745e-36	0.971934	NA	NA
IFNAR2	1.0014e-13	8.81633e-10	7.44072	Spleen	4.69188e-09	1.36925e-05	-5.85775	Vagina	9.07212e-22	1.89417e-17	-9.58696	NA	NA	NA	1	1	1	0	3	-6.2191	0.301412	-8.62799	-0.919124	-13.256	-0.504762	NA	NA	5e-10	0.7631	6.24398e-18	0.35803	4.16652e-40	0.613726	NA	NA	3.73604e-07	0.98805	7.61578e-14	0.965985	1.05942e-35	0.975182	NA	NA
IFNAR2	1.0014e-13	8.81633e-10	7.44072	Spleen	4.69188e-09	1.36925e-05	-5.85775	Whole_Blood	9.07212e-22	6.41853e-18	-9.58696	NA	NA	NA	1	1	1	0	3	-6.2191	0.301412	-8.62799	-0.919124	-13.256	-0.504762	NA	NA	5e-10	0.7631	6.24398e-18	0.35803	4.16652e-40	0.613726	NA	NA	3.73604e-07	0.98805	7.61578e-14	0.965985	2.02566e-36	0.969235	NA	NA
IFNAR2	1.0014e-13	8.81633e-10	7.44072	Spleen	4.69188e-09	1.36925e-05	-5.85775	smultixcan	6.99283e-22	2.33467e-17	-9.59392	NA	NA	NA	1	1	1	0	3	-6.2191	0.301412	-8.62799	-0.919124	-13.2669	-0.507937	NA	NA	5e-10	0.7631	6.24398e-18	0.35803	2.49455e-40	0.610764	NA	NA	3.73604e-07	0.98805	7.61578e-14	0.965985	1.06487e-35	0.974815	NA	NA
IFNAR2	1.0014e-13	8.81633e-10	7.44072	Vagina	9.07212e-22	6.68978e-18	-9.58696	Adipose_Subcutaneous	9.07212e-22	7.72431e-18	-9.58696	NA	NA	NA	1	1	1	0	3	-6.2191	0.301412	-13.256	-0.504762	-13.256	-0.504762	NA	NA	5e-10	0.7631	4.16652e-40	0.613726	4.16652e-40	0.613726	NA	NA	3.73604e-07	0.98805	4.57108e-36	0.976353	2.39658e-36	0.970652	NA	NA
IFNAR2	1.0014e-13	8.81633e-10	7.44072	Vagina	9.07212e-22	6.68978e-18	-9.58696	Adipose_Visceral_Omentum	7.40844e-22	9.10719e-18	-9.60784	NA	NA	NA	1	1	1	0	3	-6.2191	0.301412	-13.256	-0.504762	-13.2888	-0.514286	NA	NA	5e-10	0.7631	4.16652e-40	0.613726	2.68717e-40	0.607052	NA	NA	3.73604e-07	0.98805	4.57108e-36	0.976353	3.41422e-36	0.972687	NA	NA
IFNAR2	1.0014e-13	8.81633e-10	7.44072	Vagina	9.07212e-22	6.68978e-18	-9.58696	Adrenal_Gland	2.61387e-21	2.77071e-17	9.47712	NA	NA	NA	1	1	1	0	3	-6.2191	0.301412	-13.256	-0.504762	13.2574	0.660377	NA	NA	5e-10	0.7631	4.16652e-40	0.613726	4.09036e-40	0.509012	NA	NA	3.73604e-07	0.98805	4.57108e-36	0.976353	5.92857e-36	0.974268	NA	NA
IFNAR2	1.0014e-13	8.81633e-10	7.44072	Vagina	9.07212e-22	6.68978e-18	-9.58696	Artery_Aorta	9.07212e-22	1.0716e-17	-9.58696	NA	NA	NA	1	1	1	0	3	-6.2191	0.301412	-13.256	-0.504762	-13.256	-0.504762	NA	NA	5e-10	0.7631	4.16652e-40	0.613726	4.16652e-40	0.613726	NA	NA	3.73604e-07	0.98805	4.57108e-36	0.976353	2.68649e-36	0.975516	NA	NA
IFNAR2	1.0014e-13	8.81633e-10	7.44072	Vagina	9.07212e-22	6.68978e-18	-9.58696	Artery_Coronary	9.07212e-22	2.03786e-17	-9.58696	NA	NA	NA	1	1	1	0	3	-6.2191	0.301412	-13.256	-0.504762	-13.256	-0.504762	NA	NA	5e-10	0.7631	4.16652e-40	0.613726	4.16652e-40	0.613726	NA	NA	3.73604e-07	0.98805	4.57108e-36	0.976353	6.66872e-36	0.971333	NA	NA
IFNAR2	1.0014e-13	8.81633e-10	7.44072	Vagina	9.07212e-22	6.68978e-18	-9.58696	Artery_Tibial	7.40844e-22	1.096e-17	-9.60784	NA	NA	NA	1	1	1	0	3	-6.2191	0.301412	-13.256	-0.504762	-13.2888	-0.514286	NA	NA	5e-10	0.7631	4.16652e-40	0.613726	2.68717e-40	0.607052	NA	NA	3.73604e-07	0.98805	4.57108e-36	0.976353	4.54067e-36	0.980263	NA	NA
IFNAR2	1.0014e-13	8.81633e-10	7.44072	Vagina	9.07212e-22	6.68978e-18	-9.58696	Brain_Amygdala	9.07212e-22	1.24333e-17	9.58696	NA	NA	NA	1	1	1	0	3	-6.2191	0.301412	-13.256	-0.504762	13.256	0.504762	NA	NA	5e-10	0.7631	4.16652e-40	0.613726	4.16652e-40	0.613726	NA	NA	3.73604e-07	0.98805	4.57108e-36	0.976353	3.9559e-36	0.982222	NA	NA
IFNAR2	1.0014e-13	8.81633e-10	7.44072	Vagina	9.07212e-22	6.68978e-18	-9.58696	Brain_Anterior_cingulate_cortex_BA24	9.07212e-22	1.49282e-17	-9.58696	NA	NA	NA	1	1	1	0	3	-6.2191	0.301412	-13.256	-0.504762	-13.256	-0.504762	NA	NA	5e-10	0.7631	4.16652e-40	0.613726	4.16652e-40	0.613726	NA	NA	3.73604e-07	0.98805	4.57108e-36	0.976353	4.73295e-36	0.973645	NA	NA
IFNAR2	1.0014e-13	8.81633e-10	7.44072	Vagina	9.07212e-22	6.68978e-18	-9.58696	Brain_Caudate_basal_ganglia	7.40844e-22	8.33093e-18	-9.60784	NA	NA	NA	1	1	1	0	3	-6.2191	0.301412	-13.256	-0.504762	-13.2888	-0.514286	NA	NA	5e-10	0.7631	4.16652e-40	0.613726	2.68717e-40	0.607052	NA	NA	3.73604e-07	0.98805	4.57108e-36	0.976353	5.27668e-36	0.975895	NA	NA
IFNAR2	1.0014e-13	8.81633e-10	7.44072	Vagina	9.07212e-22	6.68978e-18	-9.58696	Brain_Cerebellar_Hemisphere	7.40844e-22	1.69905e-17	9.60784	NA	NA	NA	1	1	1	0	3	-6.2191	0.301412	-13.256	-0.504762	13.2888	0.514286	NA	NA	5e-10	0.7631	4.16652e-40	0.613726	2.68717e-40	0.607052	NA	NA	3.73604e-07	0.98805	4.57108e-36	0.976353	6.43945e-36	0.970171	NA	NA
IFNAR2	1.0014e-13	8.81633e-10	7.44072	Vagina	9.07212e-22	6.68978e-18	-9.58696	Brain_Cerebellum	9.2321e-22	2.18256e-17	-9.58515	NA	NA	NA	1	1	1	0	3	-6.2191	0.301412	-13.256	-0.504762	-13.2673	-0.485714	NA	NA	5e-10	0.7631	4.16652e-40	0.613726	3.58264e-40	0.62717	NA	NA	3.73604e-07	0.98805	4.57108e-36	0.976353	1.16006e-35	0.974233	NA	NA
IFNAR2	1.0014e-13	8.81633e-10	7.44072	Vagina	9.07212e-22	6.68978e-18	-9.58696	Brain_Cortex	8.78667e-19	1.77719e-14	-8.84956	NA	NA	NA	1	1	1	0	3	-6.2191	0.301412	-13.256	-0.504762	-12.7484	-0.831776	NA	NA	5e-10	0.7631	4.16652e-40	0.613726	3.18312e-37	0.405536	NA	NA	3.73604e-07	0.98805	4.57108e-36	0.976353	8.83792e-33	0.959338	NA	NA
IFNAR2	1.0014e-13	8.81633e-10	7.44072	Vagina	9.07212e-22	6.68978e-18	-9.58696	Brain_Frontal_Cortex_BA9	9.07212e-22	1.60248e-17	-9.58696	NA	NA	NA	1	1	1	0	3	-6.2191	0.301412	-13.256	-0.504762	-13.256	-0.504762	NA	NA	5e-10	0.7631	4.16652e-40	0.613726	4.16652e-40	0.613726	NA	NA	3.73604e-07	0.98805	4.57108e-36	0.976353	5.2421e-36	0.974969	NA	NA
IFNAR2	1.0014e-13	8.81633e-10	7.44072	Vagina	9.07212e-22	6.68978e-18	-9.58696	Brain_Hippocampus	7.40844e-22	1.1429e-17	-9.60784	NA	NA	NA	1	1	1	0	3	-6.2191	0.301412	-13.256	-0.504762	-13.2888	-0.514286	NA	NA	5e-10	0.7631	4.16652e-40	0.613726	2.68717e-40	0.607052	NA	NA	3.73604e-07	0.98805	4.57108e-36	0.976353	5.757e-36	0.977397	NA	NA
IFNAR2	1.0014e-13	8.81633e-10	7.44072	Vagina	9.07212e-22	6.68978e-18	-9.58696	Brain_Hypothalamus	2.61387e-21	4.49403e-17	-9.47712	NA	NA	NA	1	1	1	0	3	-6.2191	0.301412	-13.256	-0.504762	-13.2574	-0.660377	NA	NA	5e-10	0.7631	4.16652e-40	0.613726	4.09036e-40	0.509012	NA	NA	3.73604e-07	0.98805	4.57108e-36	0.976353	9.71706e-36	0.966704	NA	NA
IFNAR2	1.0014e-13	8.81633e-10	7.44072	Vagina	9.07212e-22	6.68978e-18	-9.58696	Brain_Nucleus_accumbens_basal_ganglia	2.61387e-21	4.90154e-17	-9.47712	NA	NA	NA	1	1	1	0	3	-6.2191	0.301412	-13.256	-0.504762	-13.2574	-0.660377	NA	NA	5e-10	0.7631	4.16652e-40	0.613726	4.09036e-40	0.509012	NA	NA	3.73604e-07	0.98805	4.57108e-36	0.976353	1.05568e-35	0.971207	NA	NA
IFNAR2	1.0014e-13	8.81633e-10	7.44072	Vagina	9.07212e-22	6.68978e-18	-9.58696	Brain_Putamen_basal_ganglia	9.07212e-22	1.47386e-17	-9.58696	NA	NA	NA	1	1	1	0	3	-6.2191	0.301412	-13.256	-0.504762	-13.256	-0.504762	NA	NA	5e-10	0.7631	4.16652e-40	0.613726	4.16652e-40	0.613726	NA	NA	3.73604e-07	0.98805	4.57108e-36	0.976353	4.67066e-36	0.971497	NA	NA
IFNAR2	1.0014e-13	8.81633e-10	7.44072	Vagina	9.07212e-22	6.68978e-18	-9.58696	Brain_Spinal_cord_cervical_c-1	7.40844e-22	1.21284e-17	9.60784	NA	NA	NA	1	1	1	0	3	-6.2191	0.301412	-13.256	-0.504762	13.2888	0.514286	NA	NA	5e-10	0.7631	4.16652e-40	0.613726	2.68717e-40	0.607052	NA	NA	3.73604e-07	0.98805	4.57108e-36	0.976353	3.07909e-36	0.974819	NA	NA
IFNAR2	1.0014e-13	8.81633e-10	7.44072	Vagina	9.07212e-22	6.68978e-18	-9.58696	Brain_Substantia_nigra	9.07212e-22	5.96492e-18	-9.58696	NA	NA	NA	1	1	1	0	3	-6.2191	0.301412	-13.256	-0.504762	-13.256	-0.504762	NA	NA	5e-10	0.7631	4.16652e-40	0.613726	4.16652e-40	0.613726	NA	NA	3.73604e-07	0.98805	4.57108e-36	0.976353	1.90879e-36	0.978829	NA	NA
IFNAR2	1.0014e-13	8.81633e-10	7.44072	Vagina	9.07212e-22	6.68978e-18	-9.58696	Breast_Mammary_Tissue	7.40844e-22	9.67579e-18	-9.60784	NA	NA	NA	1	1	1	0	3	-6.2191	0.301412	-13.256	-0.504762	-13.2888	-0.514286	NA	NA	5e-10	0.7631	4.16652e-40	0.613726	2.68717e-40	0.607052	NA	NA	3.73604e-07	0.98805	4.57108e-36	0.976353	2.9062e-36	0.98037	NA	NA
IFNAR2	1.0014e-13	8.81633e-10	7.44072	Vagina	9.07212e-22	6.68978e-18	-9.58696	Cells_Cultured_fibroblasts	7.40844e-22	9.83917e-18	-9.60784	NA	NA	NA	1	1	1	0	3	-6.2191	0.301412	-13.256	-0.504762	-13.2888	-0.514286	NA	NA	5e-10	0.7631	4.16652e-40	0.613726	2.68717e-40	0.607052	NA	NA	3.73604e-07	0.98805	4.57108e-36	0.976353	4.1143e-36	0.975777	NA	NA
IFNAR2	1.0014e-13	8.81633e-10	7.44072	Vagina	9.07212e-22	6.68978e-18	-9.58696	Cells_EBV-transformed_lymphocytes	9.07212e-22	6.46903e-18	-9.58696	NA	NA	NA	1	1	1	0	3	-6.2191	0.301412	-13.256	-0.504762	-13.256	-0.504762	NA	NA	5e-10	0.7631	4.16652e-40	0.613726	4.16652e-40	0.613726	NA	NA	3.73604e-07	0.98805	4.57108e-36	0.976353	3.05479e-36	0.968765	NA	NA
IFNAR2	1.0014e-13	8.81633e-10	7.44072	Vagina	9.07212e-22	6.68978e-18	-9.58696	Colon_Sigmoid	7.40844e-22	1.79025e-17	9.60784	NA	NA	NA	1	1	1	0	3	-6.2191	0.301412	-13.256	-0.504762	13.2888	0.514286	NA	NA	5e-10	0.7631	4.16652e-40	0.613726	2.68717e-40	0.607052	NA	NA	3.73604e-07	0.98805	4.57108e-36	0.976353	8.86633e-36	0.979935	NA	NA
IFNAR2	1.0014e-13	8.81633e-10	7.44072	Vagina	9.07212e-22	6.68978e-18	-9.58696	Colon_Transverse	2.61387e-21	6.27173e-17	-9.47712	NA	NA	NA	1	1	1	0	3	-6.2191	0.301412	-13.256	-0.504762	-13.2574	-0.660377	NA	NA	5e-10	0.7631	4.16652e-40	0.613726	4.09036e-40	0.509012	NA	NA	3.73604e-07	0.98805	4.57108e-36	0.976353	1.33931e-35	0.969535	NA	NA
IFNAR2	1.0014e-13	8.81633e-10	7.44072	Vagina	9.07212e-22	6.68978e-18	-9.58696	Esophagus_Gastroesophageal_Junction	9.07212e-22	2.17078e-17	-9.58696	NA	NA	NA	1	1	1	0	3	-6.2191	0.301412	-13.256	-0.504762	-13.256	-0.504762	NA	NA	5e-10	0.7631	4.16652e-40	0.613726	4.16652e-40	0.613726	NA	NA	3.73604e-07	0.98805	4.57108e-36	0.976353	6.78246e-36	0.975521	NA	NA
IFNAR2	1.0014e-13	8.81633e-10	7.44072	Vagina	9.07212e-22	6.68978e-18	-9.58696	Esophagus_Mucosa	2.61387e-21	2.82978e-17	9.47712	NA	NA	NA	1	1	1	0	3	-6.2191	0.301412	-13.256	-0.504762	13.2574	0.660377	NA	NA	5e-10	0.7631	4.16652e-40	0.613726	4.09036e-40	0.509012	NA	NA	3.73604e-07	0.98805	4.57108e-36	0.976353	6.048e-36	0.976104	NA	NA
IFNAR2	1.0014e-13	8.81633e-10	7.44072	Vagina	9.07212e-22	6.68978e-18	-9.58696	Esophagus_Muscularis	7.40844e-22	1.75565e-17	-9.60784	NA	NA	NA	1	1	1	0	3	-6.2191	0.301412	-13.256	-0.504762	-13.2888	-0.514286	NA	NA	5e-10	0.7631	4.16652e-40	0.613726	2.68717e-40	0.607052	NA	NA	3.73604e-07	0.98805	4.57108e-36	0.976353	6.59304e-36	0.978349	NA	NA
IFNAR2	1.0014e-13	8.81633e-10	7.44072	Vagina	9.07212e-22	6.68978e-18	-9.58696	Heart_Atrial_Appendage	7.40844e-22	9.58379e-18	-9.60784	NA	NA	NA	1	1	1	0	3	-6.2191	0.301412	-13.256	-0.504762	-13.2888	-0.514286	NA	NA	5e-10	0.7631	4.16652e-40	0.613726	2.68717e-40	0.607052	NA	NA	3.73604e-07	0.98805	4.57108e-36	0.976353	4.02194e-36	0.976363	NA	NA
IFNAR2	1.0014e-13	8.81633e-10	7.44072	Vagina	9.07212e-22	6.68978e-18	-9.58696	Heart_Left_Ventricle	9.2321e-22	1.5618e-17	-9.58515	NA	NA	NA	1	1	1	0	3	-6.2191	0.301412	-13.256	-0.504762	-13.2673	-0.485714	NA	NA	5e-10	0.7631	4.16652e-40	0.613726	3.58264e-40	0.62717	NA	NA	3.73604e-07	0.98805	4.57108e-36	0.976353	4.74441e-36	0.98075	NA	NA
IFNAR2	1.0014e-13	8.81633e-10	7.44072	Vagina	9.07212e-22	6.68978e-18	-9.58696	Kidney_Cortex	2.61387e-21	1.75796e-17	-9.47712	NA	NA	NA	1	1	1	0	3	-6.2191	0.301412	-13.256	-0.504762	-13.2574	-0.660377	NA	NA	5e-10	0.7631	4.16652e-40	0.613726	4.09036e-40	0.509012	NA	NA	3.73604e-07	0.98805	4.57108e-36	0.976353	3.82878e-36	0.985302	NA	NA
IFNAR2	1.0014e-13	8.81633e-10	7.44072	Vagina	9.07212e-22	6.68978e-18	-9.58696	Liver	2.61387e-21	1.33247e-17	-9.47712	NA	NA	NA	1	1	1	0	3	-6.2191	0.301412	-13.256	-0.504762	-13.2574	-0.660377	NA	NA	5e-10	0.7631	4.16652e-40	0.613726	4.09036e-40	0.509012	NA	NA	3.73604e-07	0.98805	4.57108e-36	0.976353	2.84825e-36	0.975097	NA	NA
IFNAR2	1.0014e-13	8.81633e-10	7.44072	Vagina	9.07212e-22	6.68978e-18	-9.58696	Lung	9.07212e-22	1.1393e-17	9.58696	NA	NA	NA	1	1	1	0	3	-6.2191	0.301412	-13.256	-0.504762	13.256	0.504762	NA	NA	5e-10	0.7631	4.16652e-40	0.613726	4.16652e-40	0.613726	NA	NA	3.73604e-07	0.98805	4.57108e-36	0.976353	2.96556e-36	0.979136	NA	NA
IFNAR2	1.0014e-13	8.81633e-10	7.44072	Vagina	9.07212e-22	6.68978e-18	-9.58696	Minor_Salivary_Gland	2.14336e-21	1.40058e-17	9.49782	NA	NA	NA	1	1	1	0	3	-6.2191	0.301412	-13.256	-0.504762	13.2131	0.561905	NA	NA	5e-10	0.7631	4.16652e-40	0.613726	7.37119e-40	0.574181	NA	NA	3.73604e-07	0.98805	4.57108e-36	0.976353	5.44547e-36	0.974672	NA	NA
IFNAR2	1.0014e-13	8.81633e-10	7.44072	Vagina	9.07212e-22	6.68978e-18	-9.58696	Muscle_Skeletal	2.61387e-21	4.93499e-17	-9.47712	NA	NA	NA	1	1	1	0	3	-6.2191	0.301412	-13.256	-0.504762	-13.2574	-0.660377	NA	NA	5e-10	0.7631	4.16652e-40	0.613726	4.09036e-40	0.509012	NA	NA	3.73604e-07	0.98805	4.57108e-36	0.976353	5.23668e-36	0.969533	NA	NA
IFNAR2	1.0014e-13	8.81633e-10	7.44072	Vagina	9.07212e-22	6.68978e-18	-9.58696	Nerve_Tibial	9.07212e-22	1.23032e-17	-9.58696	NA	NA	NA	1	1	1	0	3	-6.2191	0.301412	-13.256	-0.504762	-13.256	-0.504762	NA	NA	5e-10	0.7631	4.16652e-40	0.613726	4.16652e-40	0.613726	NA	NA	3.73604e-07	0.98805	4.57108e-36	0.976353	3.05489e-36	0.975503	NA	NA
IFNAR2	1.0014e-13	8.81633e-10	7.44072	Vagina	9.07212e-22	6.68978e-18	-9.58696	Ovary	2.61387e-21	6.12143e-17	-9.47712	NA	NA	NA	1	1	1	0	3	-6.2191	0.301412	-13.256	-0.504762	-13.2574	-0.660377	NA	NA	5e-10	0.7631	4.16652e-40	0.613726	4.09036e-40	0.509012	NA	NA	3.73604e-07	0.98805	4.57108e-36	0.976353	1.31174e-35	0.969998	NA	NA
IFNAR2	1.0014e-13	8.81633e-10	7.44072	Vagina	9.07212e-22	6.68978e-18	-9.58696	Pancreas	2.86344e-21	5.08376e-17	-9.4676	NA	NA	NA	1	1	1	0	3	-6.2191	0.301412	-13.256	-0.504762	-13.2509	-0.667626	NA	NA	5e-10	0.7631	4.16652e-40	0.613726	4.45986e-40	0.504372	NA	NA	3.73604e-07	0.98805	4.57108e-36	0.976353	1.08036e-35	0.982762	NA	NA
IFNAR2	1.0014e-13	8.81633e-10	7.44072	Vagina	9.07212e-22	6.68978e-18	-9.58696	Pituitary	7.40844e-22	1.82196e-17	9.60784	NA	NA	NA	1	1	1	0	3	-6.2191	0.301412	-13.256	-0.504762	13.2888	0.514286	NA	NA	5e-10	0.7631	4.16652e-40	0.613726	2.68717e-40	0.607052	NA	NA	3.73604e-07	0.98805	4.57108e-36	0.976353	6.89041e-36	0.974504	NA	NA
IFNAR2	1.0014e-13	8.81633e-10	7.44072	Vagina	9.07212e-22	6.68978e-18	-9.58696	Prostate	7.40844e-22	1.78188e-17	9.60784	NA	NA	NA	1	1	1	0	3	-6.2191	0.301412	-13.256	-0.504762	13.2888	0.514286	NA	NA	5e-10	0.7631	4.16652e-40	0.613726	2.68717e-40	0.607052	NA	NA	3.73604e-07	0.98805	4.57108e-36	0.976353	6.74909e-36	0.976586	NA	NA
IFNAR2	1.0014e-13	8.81633e-10	7.44072	Vagina	9.07212e-22	6.68978e-18	-9.58696	Skin_Not_Sun_Exposed_Suprapubic	9.07212e-22	1.12508e-17	-9.58696	NA	NA	NA	1	1	1	0	3	-6.2191	0.301412	-13.256	-0.504762	-13.256	-0.504762	NA	NA	5e-10	0.7631	4.16652e-40	0.613726	4.16652e-40	0.613726	NA	NA	3.73604e-07	0.98805	4.57108e-36	0.976353	7.03079e-36	0.977326	NA	NA
IFNAR2	1.0014e-13	8.81633e-10	7.44072	Vagina	9.07212e-22	6.68978e-18	-9.58696	Skin_Sun_Exposed_Lower_leg	2.61387e-21	3.2744e-17	-9.47712	NA	NA	NA	1	1	1	0	3	-6.2191	0.301412	-13.256	-0.504762	-13.2574	-0.660377	NA	NA	5e-10	0.7631	4.16652e-40	0.613726	4.09036e-40	0.509012	NA	NA	3.73604e-07	0.98805	4.57108e-36	0.976353	4.63806e-36	0.973186	NA	NA
IFNAR2	1.0014e-13	8.81633e-10	7.44072	Vagina	9.07212e-22	6.68978e-18	-9.58696	Small_Intestine_Terminal_Ileum	8.78667e-19	1.97199e-14	-8.84956	NA	NA	NA	1	1	1	0	3	-6.2191	0.301412	-13.256	-0.504762	-12.7484	-0.831776	NA	NA	5e-10	0.7631	4.16652e-40	0.613726	3.18312e-37	0.405536	NA	NA	3.73604e-07	0.98805	4.57108e-36	0.976353	9.83742e-33	0.961728	NA	NA
IFNAR2	1.0014e-13	8.81633e-10	7.44072	Vagina	9.07212e-22	6.68978e-18	-9.58696	Spleen	9.07212e-22	1.0452e-17	-9.58696	NA	NA	NA	1	1	1	0	3	-6.2191	0.301412	-13.256	-0.504762	-13.256	-0.504762	NA	NA	5e-10	0.7631	4.16652e-40	0.613726	4.16652e-40	0.613726	NA	NA	3.73604e-07	0.98805	4.57108e-36	0.976353	2.62657e-36	0.972513	NA	NA
IFNAR2	1.0014e-13	8.81633e-10	7.44072	Vagina	9.07212e-22	6.68978e-18	-9.58696	Stomach	9.07212e-22	1.8122e-17	-9.58696	NA	NA	NA	1	1	1	0	3	-6.2191	0.301412	-13.256	-0.504762	-13.256	-0.504762	NA	NA	5e-10	0.7631	4.16652e-40	0.613726	4.16652e-40	0.613726	NA	NA	3.73604e-07	0.98805	4.57108e-36	0.976353	3.97708e-36	0.975442	NA	NA
IFNAR2	1.0014e-13	8.81633e-10	7.44072	Vagina	9.07212e-22	6.68978e-18	-9.58696	Testis	9.07212e-22	3.65334e-17	-9.58696	NA	NA	NA	1	1	1	0	3	-6.2191	0.301412	-13.256	-0.504762	-13.256	-0.504762	NA	NA	5e-10	0.7631	4.16652e-40	0.613726	4.16652e-40	0.613726	NA	NA	3.73604e-07	0.98805	4.57108e-36	0.976353	2.28908e-35	0.969793	NA	NA
IFNAR2	1.0014e-13	8.81633e-10	7.44072	Vagina	9.07212e-22	6.68978e-18	-9.58696	Thyroid	2.61387e-21	3.50246e-17	-9.47712	NA	NA	NA	1	1	1	0	3	-6.2191	0.301412	-13.256	-0.504762	-13.2574	-0.660377	NA	NA	5e-10	0.7631	4.16652e-40	0.613726	4.09036e-40	0.509012	NA	NA	3.73604e-07	0.98805	4.57108e-36	0.976353	4.95602e-36	0.974202	NA	NA
IFNAR2	1.0014e-13	8.81633e-10	7.44072	Vagina	9.07212e-22	6.68978e-18	-9.58696	Uterus	2.61387e-21	2.92283e-17	-9.47712	NA	NA	NA	1	1	1	0	3	-6.2191	0.301412	-13.256	-0.504762	-13.2574	-0.660377	NA	NA	5e-10	0.7631	4.16652e-40	0.613726	4.09036e-40	0.509012	NA	NA	3.73604e-07	0.98805	4.57108e-36	0.976353	6.26745e-36	0.971934	NA	NA
IFNAR2	1.0014e-13	8.81633e-10	7.44072	Vagina	9.07212e-22	6.68978e-18	-9.58696	Vagina	9.07212e-22	1.89417e-17	-9.58696	NA	NA	NA	1	1	1	0	3	-6.2191	0.301412	-13.256	-0.504762	-13.256	-0.504762	NA	NA	5e-10	0.7631	4.16652e-40	0.613726	4.16652e-40	0.613726	NA	NA	3.73604e-07	0.98805	4.57108e-36	0.976353	1.05942e-35	0.975182	NA	NA
IFNAR2	1.0014e-13	8.81633e-10	7.44072	Vagina	9.07212e-22	6.68978e-18	-9.58696	Whole_Blood	9.07212e-22	6.41853e-18	-9.58696	NA	NA	NA	1	1	1	0	3	-6.2191	0.301412	-13.256	-0.504762	-13.256	-0.504762	NA	NA	5e-10	0.7631	4.16652e-40	0.613726	4.16652e-40	0.613726	NA	NA	3.73604e-07	0.98805	4.57108e-36	0.976353	2.02566e-36	0.969235	NA	NA
IFNAR2	1.0014e-13	8.81633e-10	7.44072	Vagina	9.07212e-22	6.68978e-18	-9.58696	smultixcan	6.99283e-22	2.33467e-17	-9.59392	NA	NA	NA	1	1	1	0	3	-6.2191	0.301412	-13.256	-0.504762	-13.2669	-0.507937	NA	NA	5e-10	0.7631	4.16652e-40	0.613726	2.49455e-40	0.610764	NA	NA	3.73604e-07	0.98805	4.57108e-36	0.976353	1.06487e-35	0.974815	NA	NA
IFNAR2	1.0014e-13	8.81633e-10	7.44072	smultixcan	3.39064e-22	3.53847e-18	-1.60255	Adipose_Subcutaneous	9.07212e-22	7.72431e-18	-9.58696	NA	NA	NA	1	1	1	0	3	-6.2191	0.301412	-1.97326	-0.373618	-13.256	-0.504762	NA	NA	5e-10	0.7631	3.23392e-39	0.358808	4.16652e-40	0.613726	NA	NA	3.73604e-07	0.98805	1.41258e-35	0.926642	2.39658e-36	0.970652	NA	NA
IFNAR2	1.0014e-13	8.81633e-10	7.44072	smultixcan	3.39064e-22	3.53847e-18	-1.60255	Adipose_Visceral_Omentum	7.40844e-22	9.10719e-18	-9.60784	NA	NA	NA	1	1	1	0	3	-6.2191	0.301412	-1.97326	-0.373618	-13.2888	-0.514286	NA	NA	5e-10	0.7631	3.23392e-39	0.358808	2.68717e-40	0.607052	NA	NA	3.73604e-07	0.98805	1.41258e-35	0.926642	3.41422e-36	0.972687	NA	NA
IFNAR2	1.0014e-13	8.81633e-10	7.44072	smultixcan	3.39064e-22	3.53847e-18	-1.60255	Adrenal_Gland	2.61387e-21	2.77071e-17	9.47712	NA	NA	NA	1	1	1	0	3	-6.2191	0.301412	-1.97326	-0.373618	13.2574	0.660377	NA	NA	5e-10	0.7631	3.23392e-39	0.358808	4.09036e-40	0.509012	NA	NA	3.73604e-07	0.98805	1.41258e-35	0.926642	5.92857e-36	0.974268	NA	NA
IFNAR2	1.0014e-13	8.81633e-10	7.44072	smultixcan	3.39064e-22	3.53847e-18	-1.60255	Artery_Aorta	9.07212e-22	1.0716e-17	-9.58696	NA	NA	NA	1	1	1	0	3	-6.2191	0.301412	-1.97326	-0.373618	-13.256	-0.504762	NA	NA	5e-10	0.7631	3.23392e-39	0.358808	4.16652e-40	0.613726	NA	NA	3.73604e-07	0.98805	1.41258e-35	0.926642	2.68649e-36	0.975516	NA	NA
IFNAR2	1.0014e-13	8.81633e-10	7.44072	smultixcan	3.39064e-22	3.53847e-18	-1.60255	Artery_Coronary	9.07212e-22	2.03786e-17	-9.58696	NA	NA	NA	1	1	1	0	3	-6.2191	0.301412	-1.97326	-0.373618	-13.256	-0.504762	NA	NA	5e-10	0.7631	3.23392e-39	0.358808	4.16652e-40	0.613726	NA	NA	3.73604e-07	0.98805	1.41258e-35	0.926642	6.66872e-36	0.971333	NA	NA
IFNAR2	1.0014e-13	8.81633e-10	7.44072	smultixcan	3.39064e-22	3.53847e-18	-1.60255	Artery_Tibial	7.40844e-22	1.096e-17	-9.60784	NA	NA	NA	1	1	1	0	3	-6.2191	0.301412	-1.97326	-0.373618	-13.2888	-0.514286	NA	NA	5e-10	0.7631	3.23392e-39	0.358808	2.68717e-40	0.607052	NA	NA	3.73604e-07	0.98805	1.41258e-35	0.926642	4.54067e-36	0.980263	NA	NA
IFNAR2	1.0014e-13	8.81633e-10	7.44072	smultixcan	3.39064e-22	3.53847e-18	-1.60255	Brain_Amygdala	9.07212e-22	1.24333e-17	9.58696	NA	NA	NA	1	1	1	0	3	-6.2191	0.301412	-1.97326	-0.373618	13.256	0.504762	NA	NA	5e-10	0.7631	3.23392e-39	0.358808	4.16652e-40	0.613726	NA	NA	3.73604e-07	0.98805	1.41258e-35	0.926642	3.9559e-36	0.982222	NA	NA
IFNAR2	1.0014e-13	8.81633e-10	7.44072	smultixcan	3.39064e-22	3.53847e-18	-1.60255	Brain_Anterior_cingulate_cortex_BA24	9.07212e-22	1.49282e-17	-9.58696	NA	NA	NA	1	1	1	0	3	-6.2191	0.301412	-1.97326	-0.373618	-13.256	-0.504762	NA	NA	5e-10	0.7631	3.23392e-39	0.358808	4.16652e-40	0.613726	NA	NA	3.73604e-07	0.98805	1.41258e-35	0.926642	4.73295e-36	0.973645	NA	NA
IFNAR2	1.0014e-13	8.81633e-10	7.44072	smultixcan	3.39064e-22	3.53847e-18	-1.60255	Brain_Caudate_basal_ganglia	7.40844e-22	8.33093e-18	-9.60784	NA	NA	NA	1	1	1	0	3	-6.2191	0.301412	-1.97326	-0.373618	-13.2888	-0.514286	NA	NA	5e-10	0.7631	3.23392e-39	0.358808	2.68717e-40	0.607052	NA	NA	3.73604e-07	0.98805	1.41258e-35	0.926642	5.27668e-36	0.975895	NA	NA
IFNAR2	1.0014e-13	8.81633e-10	7.44072	smultixcan	3.39064e-22	3.53847e-18	-1.60255	Brain_Cerebellar_Hemisphere	7.40844e-22	1.69905e-17	9.60784	NA	NA	NA	1	1	1	0	3	-6.2191	0.301412	-1.97326	-0.373618	13.2888	0.514286	NA	NA	5e-10	0.7631	3.23392e-39	0.358808	2.68717e-40	0.607052	NA	NA	3.73604e-07	0.98805	1.41258e-35	0.926642	6.43945e-36	0.970171	NA	NA
IFNAR2	1.0014e-13	8.81633e-10	7.44072	smultixcan	3.39064e-22	3.53847e-18	-1.60255	Brain_Cerebellum	9.2321e-22	2.18256e-17	-9.58515	NA	NA	NA	1	1	1	0	3	-6.2191	0.301412	-1.97326	-0.373618	-13.2673	-0.485714	NA	NA	5e-10	0.7631	3.23392e-39	0.358808	3.58264e-40	0.62717	NA	NA	3.73604e-07	0.98805	1.41258e-35	0.926642	1.16006e-35	0.974233	NA	NA
IFNAR2	1.0014e-13	8.81633e-10	7.44072	smultixcan	3.39064e-22	3.53847e-18	-1.60255	Brain_Cortex	8.78667e-19	1.77719e-14	-8.84956	NA	NA	NA	1	1	1	0	3	-6.2191	0.301412	-1.97326	-0.373618	-12.7484	-0.831776	NA	NA	5e-10	0.7631	3.23392e-39	0.358808	3.18312e-37	0.405536	NA	NA	3.73604e-07	0.98805	1.41258e-35	0.926642	8.83792e-33	0.959338	NA	NA
IFNAR2	1.0014e-13	8.81633e-10	7.44072	smultixcan	3.39064e-22	3.53847e-18	-1.60255	Brain_Frontal_Cortex_BA9	9.07212e-22	1.60248e-17	-9.58696	NA	NA	NA	1	1	1	0	3	-6.2191	0.301412	-1.97326	-0.373618	-13.256	-0.504762	NA	NA	5e-10	0.7631	3.23392e-39	0.358808	4.16652e-40	0.613726	NA	NA	3.73604e-07	0.98805	1.41258e-35	0.926642	5.2421e-36	0.974969	NA	NA
IFNAR2	1.0014e-13	8.81633e-10	7.44072	smultixcan	3.39064e-22	3.53847e-18	-1.60255	Brain_Hippocampus	7.40844e-22	1.1429e-17	-9.60784	NA	NA	NA	1	1	1	0	3	-6.2191	0.301412	-1.97326	-0.373618	-13.2888	-0.514286	NA	NA	5e-10	0.7631	3.23392e-39	0.358808	2.68717e-40	0.607052	NA	NA	3.73604e-07	0.98805	1.41258e-35	0.926642	5.757e-36	0.977397	NA	NA
IFNAR2	1.0014e-13	8.81633e-10	7.44072	smultixcan	3.39064e-22	3.53847e-18	-1.60255	Brain_Hypothalamus	2.61387e-21	4.49403e-17	-9.47712	NA	NA	NA	1	1	1	0	3	-6.2191	0.301412	-1.97326	-0.373618	-13.2574	-0.660377	NA	NA	5e-10	0.7631	3.23392e-39	0.358808	4.09036e-40	0.509012	NA	NA	3.73604e-07	0.98805	1.41258e-35	0.926642	9.71706e-36	0.966704	NA	NA
IFNAR2	1.0014e-13	8.81633e-10	7.44072	smultixcan	3.39064e-22	3.53847e-18	-1.60255	Brain_Nucleus_accumbens_basal_ganglia	2.61387e-21	4.90154e-17	-9.47712	NA	NA	NA	1	1	1	0	3	-6.2191	0.301412	-1.97326	-0.373618	-13.2574	-0.660377	NA	NA	5e-10	0.7631	3.23392e-39	0.358808	4.09036e-40	0.509012	NA	NA	3.73604e-07	0.98805	1.41258e-35	0.926642	1.05568e-35	0.971207	NA	NA
IFNAR2	1.0014e-13	8.81633e-10	7.44072	smultixcan	3.39064e-22	3.53847e-18	-1.60255	Brain_Putamen_basal_ganglia	9.07212e-22	1.47386e-17	-9.58696	NA	NA	NA	1	1	1	0	3	-6.2191	0.301412	-1.97326	-0.373618	-13.256	-0.504762	NA	NA	5e-10	0.7631	3.23392e-39	0.358808	4.16652e-40	0.613726	NA	NA	3.73604e-07	0.98805	1.41258e-35	0.926642	4.67066e-36	0.971497	NA	NA
IFNAR2	1.0014e-13	8.81633e-10	7.44072	smultixcan	3.39064e-22	3.53847e-18	-1.60255	Brain_Spinal_cord_cervical_c-1	7.40844e-22	1.21284e-17	9.60784	NA	NA	NA	1	1	1	0	3	-6.2191	0.301412	-1.97326	-0.373618	13.2888	0.514286	NA	NA	5e-10	0.7631	3.23392e-39	0.358808	2.68717e-40	0.607052	NA	NA	3.73604e-07	0.98805	1.41258e-35	0.926642	3.07909e-36	0.974819	NA	NA
IFNAR2	1.0014e-13	8.81633e-10	7.44072	smultixcan	3.39064e-22	3.53847e-18	-1.60255	Brain_Substantia_nigra	9.07212e-22	5.96492e-18	-9.58696	NA	NA	NA	1	1	1	0	3	-6.2191	0.301412	-1.97326	-0.373618	-13.256	-0.504762	NA	NA	5e-10	0.7631	3.23392e-39	0.358808	4.16652e-40	0.613726	NA	NA	3.73604e-07	0.98805	1.41258e-35	0.926642	1.90879e-36	0.978829	NA	NA
IFNAR2	1.0014e-13	8.81633e-10	7.44072	smultixcan	3.39064e-22	3.53847e-18	-1.60255	Breast_Mammary_Tissue	7.40844e-22	9.67579e-18	-9.60784	NA	NA	NA	1	1	1	0	3	-6.2191	0.301412	-1.97326	-0.373618	-13.2888	-0.514286	NA	NA	5e-10	0.7631	3.23392e-39	0.358808	2.68717e-40	0.607052	NA	NA	3.73604e-07	0.98805	1.41258e-35	0.926642	2.9062e-36	0.98037	NA	NA
IFNAR2	1.0014e-13	8.81633e-10	7.44072	smultixcan	3.39064e-22	3.53847e-18	-1.60255	Cells_Cultured_fibroblasts	7.40844e-22	9.83917e-18	-9.60784	NA	NA	NA	1	1	1	0	3	-6.2191	0.301412	-1.97326	-0.373618	-13.2888	-0.514286	NA	NA	5e-10	0.7631	3.23392e-39	0.358808	2.68717e-40	0.607052	NA	NA	3.73604e-07	0.98805	1.41258e-35	0.926642	4.1143e-36	0.975777	NA	NA
IFNAR2	1.0014e-13	8.81633e-10	7.44072	smultixcan	3.39064e-22	3.53847e-18	-1.60255	Cells_EBV-transformed_lymphocytes	9.07212e-22	6.46903e-18	-9.58696	NA	NA	NA	1	1	1	0	3	-6.2191	0.301412	-1.97326	-0.373618	-13.256	-0.504762	NA	NA	5e-10	0.7631	3.23392e-39	0.358808	4.16652e-40	0.613726	NA	NA	3.73604e-07	0.98805	1.41258e-35	0.926642	3.05479e-36	0.968765	NA	NA
IFNAR2	1.0014e-13	8.81633e-10	7.44072	smultixcan	3.39064e-22	3.53847e-18	-1.60255	Colon_Sigmoid	7.40844e-22	1.79025e-17	9.60784	NA	NA	NA	1	1	1	0	3	-6.2191	0.301412	-1.97326	-0.373618	13.2888	0.514286	NA	NA	5e-10	0.7631	3.23392e-39	0.358808	2.68717e-40	0.607052	NA	NA	3.73604e-07	0.98805	1.41258e-35	0.926642	8.86633e-36	0.979935	NA	NA
IFNAR2	1.0014e-13	8.81633e-10	7.44072	smultixcan	3.39064e-22	3.53847e-18	-1.60255	Colon_Transverse	2.61387e-21	6.27173e-17	-9.47712	NA	NA	NA	1	1	1	0	3	-6.2191	0.301412	-1.97326	-0.373618	-13.2574	-0.660377	NA	NA	5e-10	0.7631	3.23392e-39	0.358808	4.09036e-40	0.509012	NA	NA	3.73604e-07	0.98805	1.41258e-35	0.926642	1.33931e-35	0.969535	NA	NA
IFNAR2	1.0014e-13	8.81633e-10	7.44072	smultixcan	3.39064e-22	3.53847e-18	-1.60255	Esophagus_Gastroesophageal_Junction	9.07212e-22	2.17078e-17	-9.58696	NA	NA	NA	1	1	1	0	3	-6.2191	0.301412	-1.97326	-0.373618	-13.256	-0.504762	NA	NA	5e-10	0.7631	3.23392e-39	0.358808	4.16652e-40	0.613726	NA	NA	3.73604e-07	0.98805	1.41258e-35	0.926642	6.78246e-36	0.975521	NA	NA
IFNAR2	1.0014e-13	8.81633e-10	7.44072	smultixcan	3.39064e-22	3.53847e-18	-1.60255	Esophagus_Mucosa	2.61387e-21	2.82978e-17	9.47712	NA	NA	NA	1	1	1	0	3	-6.2191	0.301412	-1.97326	-0.373618	13.2574	0.660377	NA	NA	5e-10	0.7631	3.23392e-39	0.358808	4.09036e-40	0.509012	NA	NA	3.73604e-07	0.98805	1.41258e-35	0.926642	6.048e-36	0.976104	NA	NA
IFNAR2	1.0014e-13	8.81633e-10	7.44072	smultixcan	3.39064e-22	3.53847e-18	-1.60255	Esophagus_Muscularis	7.40844e-22	1.75565e-17	-9.60784	NA	NA	NA	1	1	1	0	3	-6.2191	0.301412	-1.97326	-0.373618	-13.2888	-0.514286	NA	NA	5e-10	0.7631	3.23392e-39	0.358808	2.68717e-40	0.607052	NA	NA	3.73604e-07	0.98805	1.41258e-35	0.926642	6.59304e-36	0.978349	NA	NA
IFNAR2	1.0014e-13	8.81633e-10	7.44072	smultixcan	3.39064e-22	3.53847e-18	-1.60255	Heart_Atrial_Appendage	7.40844e-22	9.58379e-18	-9.60784	NA	NA	NA	1	1	1	0	3	-6.2191	0.301412	-1.97326	-0.373618	-13.2888	-0.514286	NA	NA	5e-10	0.7631	3.23392e-39	0.358808	2.68717e-40	0.607052	NA	NA	3.73604e-07	0.98805	1.41258e-35	0.926642	4.02194e-36	0.976363	NA	NA
IFNAR2	1.0014e-13	8.81633e-10	7.44072	smultixcan	3.39064e-22	3.53847e-18	-1.60255	Heart_Left_Ventricle	9.2321e-22	1.5618e-17	-9.58515	NA	NA	NA	1	1	1	0	3	-6.2191	0.301412	-1.97326	-0.373618	-13.2673	-0.485714	NA	NA	5e-10	0.7631	3.23392e-39	0.358808	3.58264e-40	0.62717	NA	NA	3.73604e-07	0.98805	1.41258e-35	0.926642	4.74441e-36	0.98075	NA	NA
IFNAR2	1.0014e-13	8.81633e-10	7.44072	smultixcan	3.39064e-22	3.53847e-18	-1.60255	Kidney_Cortex	2.61387e-21	1.75796e-17	-9.47712	NA	NA	NA	1	1	1	0	3	-6.2191	0.301412	-1.97326	-0.373618	-13.2574	-0.660377	NA	NA	5e-10	0.7631	3.23392e-39	0.358808	4.09036e-40	0.509012	NA	NA	3.73604e-07	0.98805	1.41258e-35	0.926642	3.82878e-36	0.985302	NA	NA
IFNAR2	1.0014e-13	8.81633e-10	7.44072	smultixcan	3.39064e-22	3.53847e-18	-1.60255	Liver	2.61387e-21	1.33247e-17	-9.47712	NA	NA	NA	1	1	1	0	3	-6.2191	0.301412	-1.97326	-0.373618	-13.2574	-0.660377	NA	NA	5e-10	0.7631	3.23392e-39	0.358808	4.09036e-40	0.509012	NA	NA	3.73604e-07	0.98805	1.41258e-35	0.926642	2.84825e-36	0.975097	NA	NA
IFNAR2	1.0014e-13	8.81633e-10	7.44072	smultixcan	3.39064e-22	3.53847e-18	-1.60255	Lung	9.07212e-22	1.1393e-17	9.58696	NA	NA	NA	1	1	1	0	3	-6.2191	0.301412	-1.97326	-0.373618	13.256	0.504762	NA	NA	5e-10	0.7631	3.23392e-39	0.358808	4.16652e-40	0.613726	NA	NA	3.73604e-07	0.98805	1.41258e-35	0.926642	2.96556e-36	0.979136	NA	NA
IFNAR2	1.0014e-13	8.81633e-10	7.44072	smultixcan	3.39064e-22	3.53847e-18	-1.60255	Minor_Salivary_Gland	2.14336e-21	1.40058e-17	9.49782	NA	NA	NA	1	1	1	0	3	-6.2191	0.301412	-1.97326	-0.373618	13.2131	0.561905	NA	NA	5e-10	0.7631	3.23392e-39	0.358808	7.37119e-40	0.574181	NA	NA	3.73604e-07	0.98805	1.41258e-35	0.926642	5.44547e-36	0.974672	NA	NA
IFNAR2	1.0014e-13	8.81633e-10	7.44072	smultixcan	3.39064e-22	3.53847e-18	-1.60255	Muscle_Skeletal	2.61387e-21	4.93499e-17	-9.47712	NA	NA	NA	1	1	1	0	3	-6.2191	0.301412	-1.97326	-0.373618	-13.2574	-0.660377	NA	NA	5e-10	0.7631	3.23392e-39	0.358808	4.09036e-40	0.509012	NA	NA	3.73604e-07	0.98805	1.41258e-35	0.926642	5.23668e-36	0.969533	NA	NA
IFNAR2	1.0014e-13	8.81633e-10	7.44072	smultixcan	3.39064e-22	3.53847e-18	-1.60255	Nerve_Tibial	9.07212e-22	1.23032e-17	-9.58696	NA	NA	NA	1	1	1	0	3	-6.2191	0.301412	-1.97326	-0.373618	-13.256	-0.504762	NA	NA	5e-10	0.7631	3.23392e-39	0.358808	4.16652e-40	0.613726	NA	NA	3.73604e-07	0.98805	1.41258e-35	0.926642	3.05489e-36	0.975503	NA	NA
IFNAR2	1.0014e-13	8.81633e-10	7.44072	smultixcan	3.39064e-22	3.53847e-18	-1.60255	Ovary	2.61387e-21	6.12143e-17	-9.47712	NA	NA	NA	1	1	1	0	3	-6.2191	0.301412	-1.97326	-0.373618	-13.2574	-0.660377	NA	NA	5e-10	0.7631	3.23392e-39	0.358808	4.09036e-40	0.509012	NA	NA	3.73604e-07	0.98805	1.41258e-35	0.926642	1.31174e-35	0.969998	NA	NA
IFNAR2	1.0014e-13	8.81633e-10	7.44072	smultixcan	3.39064e-22	3.53847e-18	-1.60255	Pancreas	2.86344e-21	5.08376e-17	-9.4676	NA	NA	NA	1	1	1	0	3	-6.2191	0.301412	-1.97326	-0.373618	-13.2509	-0.667626	NA	NA	5e-10	0.7631	3.23392e-39	0.358808	4.45986e-40	0.504372	NA	NA	3.73604e-07	0.98805	1.41258e-35	0.926642	1.08036e-35	0.982762	NA	NA
IFNAR2	1.0014e-13	8.81633e-10	7.44072	smultixcan	3.39064e-22	3.53847e-18	-1.60255	Pituitary	7.40844e-22	1.82196e-17	9.60784	NA	NA	NA	1	1	1	0	3	-6.2191	0.301412	-1.97326	-0.373618	13.2888	0.514286	NA	NA	5e-10	0.7631	3.23392e-39	0.358808	2.68717e-40	0.607052	NA	NA	3.73604e-07	0.98805	1.41258e-35	0.926642	6.89041e-36	0.974504	NA	NA
IFNAR2	1.0014e-13	8.81633e-10	7.44072	smultixcan	3.39064e-22	3.53847e-18	-1.60255	Prostate	7.40844e-22	1.78188e-17	9.60784	NA	NA	NA	1	1	1	0	3	-6.2191	0.301412	-1.97326	-0.373618	13.2888	0.514286	NA	NA	5e-10	0.7631	3.23392e-39	0.358808	2.68717e-40	0.607052	NA	NA	3.73604e-07	0.98805	1.41258e-35	0.926642	6.74909e-36	0.976586	NA	NA
IFNAR2	1.0014e-13	8.81633e-10	7.44072	smultixcan	3.39064e-22	3.53847e-18	-1.60255	Skin_Not_Sun_Exposed_Suprapubic	9.07212e-22	1.12508e-17	-9.58696	NA	NA	NA	1	1	1	0	3	-6.2191	0.301412	-1.97326	-0.373618	-13.256	-0.504762	NA	NA	5e-10	0.7631	3.23392e-39	0.358808	4.16652e-40	0.613726	NA	NA	3.73604e-07	0.98805	1.41258e-35	0.926642	7.03079e-36	0.977326	NA	NA
IFNAR2	1.0014e-13	8.81633e-10	7.44072	smultixcan	3.39064e-22	3.53847e-18	-1.60255	Skin_Sun_Exposed_Lower_leg	2.61387e-21	3.2744e-17	-9.47712	NA	NA	NA	1	1	1	0	3	-6.2191	0.301412	-1.97326	-0.373618	-13.2574	-0.660377	NA	NA	5e-10	0.7631	3.23392e-39	0.358808	4.09036e-40	0.509012	NA	NA	3.73604e-07	0.98805	1.41258e-35	0.926642	4.63806e-36	0.973186	NA	NA
IFNAR2	1.0014e-13	8.81633e-10	7.44072	smultixcan	3.39064e-22	3.53847e-18	-1.60255	Small_Intestine_Terminal_Ileum	8.78667e-19	1.97199e-14	-8.84956	NA	NA	NA	1	1	1	0	3	-6.2191	0.301412	-1.97326	-0.373618	-12.7484	-0.831776	NA	NA	5e-10	0.7631	3.23392e-39	0.358808	3.18312e-37	0.405536	NA	NA	3.73604e-07	0.98805	1.41258e-35	0.926642	9.83742e-33	0.961728	NA	NA
IFNAR2	1.0014e-13	8.81633e-10	7.44072	smultixcan	3.39064e-22	3.53847e-18	-1.60255	Spleen	9.07212e-22	1.0452e-17	-9.58696	NA	NA	NA	1	1	1	0	3	-6.2191	0.301412	-1.97326	-0.373618	-13.256	-0.504762	NA	NA	5e-10	0.7631	3.23392e-39	0.358808	4.16652e-40	0.613726	NA	NA	3.73604e-07	0.98805	1.41258e-35	0.926642	2.62657e-36	0.972513	NA	NA
IFNAR2	1.0014e-13	8.81633e-10	7.44072	smultixcan	3.39064e-22	3.53847e-18	-1.60255	Stomach	9.07212e-22	1.8122e-17	-9.58696	NA	NA	NA	1	1	1	0	3	-6.2191	0.301412	-1.97326	-0.373618	-13.256	-0.504762	NA	NA	5e-10	0.7631	3.23392e-39	0.358808	4.16652e-40	0.613726	NA	NA	3.73604e-07	0.98805	1.41258e-35	0.926642	3.97708e-36	0.975442	NA	NA
IFNAR2	1.0014e-13	8.81633e-10	7.44072	smultixcan	3.39064e-22	3.53847e-18	-1.60255	Testis	9.07212e-22	3.65334e-17	-9.58696	NA	NA	NA	1	1	1	0	3	-6.2191	0.301412	-1.97326	-0.373618	-13.256	-0.504762	NA	NA	5e-10	0.7631	3.23392e-39	0.358808	4.16652e-40	0.613726	NA	NA	3.73604e-07	0.98805	1.41258e-35	0.926642	2.28908e-35	0.969793	NA	NA
IFNAR2	1.0014e-13	8.81633e-10	7.44072	smultixcan	3.39064e-22	3.53847e-18	-1.60255	Thyroid	2.61387e-21	3.50246e-17	-9.47712	NA	NA	NA	1	1	1	0	3	-6.2191	0.301412	-1.97326	-0.373618	-13.2574	-0.660377	NA	NA	5e-10	0.7631	3.23392e-39	0.358808	4.09036e-40	0.509012	NA	NA	3.73604e-07	0.98805	1.41258e-35	0.926642	4.95602e-36	0.974202	NA	NA
IFNAR2	1.0014e-13	8.81633e-10	7.44072	smultixcan	3.39064e-22	3.53847e-18	-1.60255	Uterus	2.61387e-21	2.92283e-17	-9.47712	NA	NA	NA	1	1	1	0	3	-6.2191	0.301412	-1.97326	-0.373618	-13.2574	-0.660377	NA	NA	5e-10	0.7631	3.23392e-39	0.358808	4.09036e-40	0.509012	NA	NA	3.73604e-07	0.98805	1.41258e-35	0.926642	6.26745e-36	0.971934	NA	NA
IFNAR2	1.0014e-13	8.81633e-10	7.44072	smultixcan	3.39064e-22	3.53847e-18	-1.60255	Vagina	9.07212e-22	1.89417e-17	-9.58696	NA	NA	NA	1	1	1	0	3	-6.2191	0.301412	-1.97326	-0.373618	-13.256	-0.504762	NA	NA	5e-10	0.7631	3.23392e-39	0.358808	4.16652e-40	0.613726	NA	NA	3.73604e-07	0.98805	1.41258e-35	0.926642	1.05942e-35	0.975182	NA	NA
IFNAR2	1.0014e-13	8.81633e-10	7.44072	smultixcan	3.39064e-22	3.53847e-18	-1.60255	Whole_Blood	9.07212e-22	6.41853e-18	-9.58696	NA	NA	NA	1	1	1	0	3	-6.2191	0.301412	-1.97326	-0.373618	-13.256	-0.504762	NA	NA	5e-10	0.7631	3.23392e-39	0.358808	4.16652e-40	0.613726	NA	NA	3.73604e-07	0.98805	1.41258e-35	0.926642	2.02566e-36	0.969235	NA	NA
IFNAR2	1.0014e-13	8.81633e-10	7.44072	smultixcan	3.39064e-22	3.53847e-18	-1.60255	smultixcan	6.99283e-22	2.33467e-17	-9.59392	NA	NA	NA	1	1	1	0	3	-6.2191	0.301412	-1.97326	-0.373618	-13.2669	-0.507937	NA	NA	5e-10	0.7631	3.23392e-39	0.358808	2.49455e-40	0.610764	NA	NA	3.73604e-07	0.98805	1.41258e-35	0.926642	1.06487e-35	0.974815	NA	NA
DPP9	6.3116e-14	8.81633e-10	7.50145	Artery_Aorta	1.73035e-06	0.00230384	-4.78261	Adipose_Subcutaneous	1.39242e-06	0.00114731	-4.82609	NA	NA	NA	1	1	1	0	3	7.33653	-0.148967	-6.24739	0.155963	-6.29087	0.165138	NA	NA	2.1921e-13	0.88158	4.17357e-10	0.876062	3.1569e-10	0.868836	NA	NA	5.61585e-10	0.998284	1.59498e-06	0.995743	3.89111e-07	0.993572	NA	NA
DPP9	6.3116e-14	8.81633e-10	7.50145	Artery_Aorta	1.73035e-06	0.00230384	-4.78261	Artery_Aorta	1.39242e-06	0.00126517	-4.82609	NA	NA	NA	1	1	1	0	3	7.33653	-0.148967	-6.24739	0.155963	-6.29087	0.165138	NA	NA	2.1921e-13	0.88158	4.17357e-10	0.876062	3.1569e-10	0.868836	NA	NA	5.61585e-10	0.998284	1.59498e-06	0.995743	3.91444e-07	0.99215	NA	NA
DPP9	6.3116e-14	8.81633e-10	7.50145	Artery_Aorta	1.73035e-06	0.00230384	-4.78261	Artery_Tibial	1.39242e-06	0.00152925	4.82609	NA	NA	NA	1	1	1	0	3	7.33653	-0.148967	-6.24739	0.155963	6.29087	-0.165138	NA	NA	2.1921e-13	0.88158	4.17357e-10	0.876062	3.1569e-10	0.868836	NA	NA	5.61585e-10	0.998284	1.59498e-06	0.995743	4.12847e-07	0.994736	NA	NA
DPP9	6.3116e-14	8.81633e-10	7.50145	Artery_Aorta	1.73035e-06	0.00230384	-4.78261	Brain_Cerebellum	1.73035e-06	0.00194796	4.78261	NA	NA	NA	1	1	1	0	3	7.33653	-0.148967	-6.24739	0.155963	6.24739	-0.155963	NA	NA	2.1921e-13	0.88158	4.17357e-10	0.876062	4.17357e-10	0.876062	NA	NA	5.61585e-10	0.998284	1.59498e-06	0.995743	7.11264e-07	0.993647	NA	NA
DPP9	6.3116e-14	8.81633e-10	7.50145	Artery_Aorta	1.73035e-06	0.00230384	-4.78261	Lung	1.19593e-07	0.000195474	-5.29412	NA	NA	NA	1	1	1	0	3	7.33653	-0.148967	-6.24739	0.155963	-6.94014	0.153846	NA	NA	2.1921e-13	0.88158	4.17357e-10	0.876062	3.91724e-12	0.877731	NA	NA	5.61585e-10	0.998284	1.59498e-06	0.995743	8.2004e-09	0.994626	NA	NA
DPP9	6.3116e-14	8.81633e-10	7.50145	Artery_Aorta	1.73035e-06	0.00230384	-4.78261	Nerve_Tibial	1.73035e-06	0.00151394	4.78261	NA	NA	NA	1	1	1	0	3	7.33653	-0.148967	-6.24739	0.155963	6.24739	-0.155963	NA	NA	2.1921e-13	0.88158	4.17357e-10	0.876062	4.17357e-10	0.876062	NA	NA	5.61585e-10	0.998284	1.59498e-06	0.995743	5.4644e-07	0.995113	NA	NA
DPP9	6.3116e-14	8.81633e-10	7.50145	Artery_Aorta	1.73035e-06	0.00230384	-4.78261	Pituitary	1.39242e-06	0.00155653	4.82609	NA	NA	NA	1	1	1	0	3	7.33653	-0.148967	-6.24739	0.155963	6.29087	-0.165138	NA	NA	2.1921e-13	0.88158	4.17357e-10	0.876062	3.1569e-10	0.868836	NA	NA	5.61585e-10	0.998284	1.59498e-06	0.995743	5.59785e-07	0.991888	NA	NA
DPP9	6.3116e-14	8.81633e-10	7.50145	Artery_Aorta	1.73035e-06	0.00230384	-4.78261	Skin_Not_Sun_Exposed_Suprapubic	1.39242e-06	0.00138144	-4.82609	NA	NA	NA	1	1	1	0	3	7.33653	-0.148967	-6.24739	0.155963	-6.29087	0.165138	NA	NA	2.1921e-13	0.88158	4.17357e-10	0.876062	3.1569e-10	0.868836	NA	NA	5.61585e-10	0.998284	1.59498e-06	0.995743	4.26169e-07	0.993212	NA	NA
DPP9	6.3116e-14	8.81633e-10	7.50145	Artery_Aorta	1.73035e-06	0.00230384	-4.78261	Testis	1.73035e-06	0.00278725	4.78261	NA	NA	NA	1	1	1	0	3	7.33653	-0.148967	-6.24739	0.155963	6.24739	-0.155963	NA	NA	2.1921e-13	0.88158	4.17357e-10	0.876062	4.17357e-10	0.876062	NA	NA	5.61585e-10	0.998284	1.59498e-06	0.995743	1.43736e-06	0.991557	NA	NA
DPP9	6.3116e-14	8.81633e-10	7.50145	Artery_Aorta	1.73035e-06	0.00230384	-4.78261	Thyroid	1.73035e-06	0.00144911	-4.78261	NA	NA	NA	1	1	1	0	3	7.33653	-0.148967	-6.24739	0.155963	-6.24739	0.155963	NA	NA	2.1921e-13	0.88158	4.17357e-10	0.876062	4.17357e-10	0.876062	NA	NA	5.61585e-10	0.998284	1.59498e-06	0.995743	5.61871e-07	0.992016	NA	NA
DPP9	6.3116e-14	8.81633e-10	7.50145	Artery_Aorta	1.73035e-06	0.00230384	-4.78261	smultixcan	1.19593e-07	0.000240562	-5.29412	NA	NA	NA	1	1	1	0	3	7.33653	-0.148967	-6.24739	0.155963	-6.94014	0.153846	NA	NA	2.1921e-13	0.88158	4.17357e-10	0.876062	3.91724e-12	0.877731	NA	NA	5.61585e-10	0.998284	1.59498e-06	0.995743	9.90845e-09	0.993005	NA	NA
DPP9	6.3116e-14	8.81633e-10	7.50145	Brain_Cerebellum	1.73035e-06	0.00378773	-4.78261	Adipose_Subcutaneous	1.39242e-06	0.00114731	-4.82609	NA	NA	NA	1	1	1	0	3	7.33653	-0.148967	-6.24739	0.155963	-6.29087	0.165138	NA	NA	2.1921e-13	0.88158	4.17357e-10	0.876062	3.1569e-10	0.868836	NA	NA	5.61585e-10	0.998284	1.01201e-06	0.995203	3.89111e-07	0.993572	NA	NA
DPP9	6.3116e-14	8.81633e-10	7.50145	Brain_Cerebellum	1.73035e-06	0.00378773	-4.78261	Artery_Aorta	1.39242e-06	0.00126517	-4.82609	NA	NA	NA	1	1	1	0	3	7.33653	-0.148967	-6.24739	0.155963	-6.29087	0.165138	NA	NA	2.1921e-13	0.88158	4.17357e-10	0.876062	3.1569e-10	0.868836	NA	NA	5.61585e-10	0.998284	1.01201e-06	0.995203	3.91444e-07	0.99215	NA	NA
DPP9	6.3116e-14	8.81633e-10	7.50145	Brain_Cerebellum	1.73035e-06	0.00378773	-4.78261	Artery_Tibial	1.39242e-06	0.00152925	4.82609	NA	NA	NA	1	1	1	0	3	7.33653	-0.148967	-6.24739	0.155963	6.29087	-0.165138	NA	NA	2.1921e-13	0.88158	4.17357e-10	0.876062	3.1569e-10	0.868836	NA	NA	5.61585e-10	0.998284	1.01201e-06	0.995203	4.12847e-07	0.994736	NA	NA
DPP9	6.3116e-14	8.81633e-10	7.50145	Brain_Cerebellum	1.73035e-06	0.00378773	-4.78261	Brain_Cerebellum	1.73035e-06	0.00194796	4.78261	NA	NA	NA	1	1	1	0	3	7.33653	-0.148967	-6.24739	0.155963	6.24739	-0.155963	NA	NA	2.1921e-13	0.88158	4.17357e-10	0.876062	4.17357e-10	0.876062	NA	NA	5.61585e-10	0.998284	1.01201e-06	0.995203	7.11264e-07	0.993647	NA	NA
DPP9	6.3116e-14	8.81633e-10	7.50145	Brain_Cerebellum	1.73035e-06	0.00378773	-4.78261	Lung	1.19593e-07	0.000195474	-5.29412	NA	NA	NA	1	1	1	0	3	7.33653	-0.148967	-6.24739	0.155963	-6.94014	0.153846	NA	NA	2.1921e-13	0.88158	4.17357e-10	0.876062	3.91724e-12	0.877731	NA	NA	5.61585e-10	0.998284	1.01201e-06	0.995203	8.2004e-09	0.994626	NA	NA
DPP9	6.3116e-14	8.81633e-10	7.50145	Brain_Cerebellum	1.73035e-06	0.00378773	-4.78261	Nerve_Tibial	1.73035e-06	0.00151394	4.78261	NA	NA	NA	1	1	1	0	3	7.33653	-0.148967	-6.24739	0.155963	6.24739	-0.155963	NA	NA	2.1921e-13	0.88158	4.17357e-10	0.876062	4.17357e-10	0.876062	NA	NA	5.61585e-10	0.998284	1.01201e-06	0.995203	5.4644e-07	0.995113	NA	NA
DPP9	6.3116e-14	8.81633e-10	7.50145	Brain_Cerebellum	1.73035e-06	0.00378773	-4.78261	Pituitary	1.39242e-06	0.00155653	4.82609	NA	NA	NA	1	1	1	0	3	7.33653	-0.148967	-6.24739	0.155963	6.29087	-0.165138	NA	NA	2.1921e-13	0.88158	4.17357e-10	0.876062	3.1569e-10	0.868836	NA	NA	5.61585e-10	0.998284	1.01201e-06	0.995203	5.59785e-07	0.991888	NA	NA
DPP9	6.3116e-14	8.81633e-10	7.50145	Brain_Cerebellum	1.73035e-06	0.00378773	-4.78261	Skin_Not_Sun_Exposed_Suprapubic	1.39242e-06	0.00138144	-4.82609	NA	NA	NA	1	1	1	0	3	7.33653	-0.148967	-6.24739	0.155963	-6.29087	0.165138	NA	NA	2.1921e-13	0.88158	4.17357e-10	0.876062	3.1569e-10	0.868836	NA	NA	5.61585e-10	0.998284	1.01201e-06	0.995203	4.26169e-07	0.993212	NA	NA
DPP9	6.3116e-14	8.81633e-10	7.50145	Brain_Cerebellum	1.73035e-06	0.00378773	-4.78261	Testis	1.73035e-06	0.00278725	4.78261	NA	NA	NA	1	1	1	0	3	7.33653	-0.148967	-6.24739	0.155963	6.24739	-0.155963	NA	NA	2.1921e-13	0.88158	4.17357e-10	0.876062	4.17357e-10	0.876062	NA	NA	5.61585e-10	0.998284	1.01201e-06	0.995203	1.43736e-06	0.991557	NA	NA
DPP9	6.3116e-14	8.81633e-10	7.50145	Brain_Cerebellum	1.73035e-06	0.00378773	-4.78261	Thyroid	1.73035e-06	0.00144911	-4.78261	NA	NA	NA	1	1	1	0	3	7.33653	-0.148967	-6.24739	0.155963	-6.24739	0.155963	NA	NA	2.1921e-13	0.88158	4.17357e-10	0.876062	4.17357e-10	0.876062	NA	NA	5.61585e-10	0.998284	1.01201e-06	0.995203	5.61871e-07	0.992016	NA	NA
DPP9	6.3116e-14	8.81633e-10	7.50145	Brain_Cerebellum	1.73035e-06	0.00378773	-4.78261	smultixcan	1.19593e-07	0.000240562	-5.29412	NA	NA	NA	1	1	1	0	3	7.33653	-0.148967	-6.24739	0.155963	-6.94014	0.153846	NA	NA	2.1921e-13	0.88158	4.17357e-10	0.876062	3.91724e-12	0.877731	NA	NA	5.61585e-10	0.998284	1.01201e-06	0.995203	9.90845e-09	0.993005	NA	NA
DPP9	6.3116e-14	8.81633e-10	7.50145	Cells_Cultured_fibroblasts	1.59345e-31	1.4929e-27	-11.681	Adipose_Subcutaneous	1.39242e-06	0.00114731	-4.82609	NA	NA	NA	1	1	1	0	3	7.33653	-0.148967	-15.7214	-0.027903	-6.29087	0.165138	NA	NA	2.1921e-13	0.88158	1.07849e-55	0.97774	3.1569e-10	0.868836	NA	NA	5.61585e-10	0.998284	1.33862e-51	0.997275	3.89111e-07	0.993572	NA	NA
DPP9	6.3116e-14	8.81633e-10	7.50145	Cells_Cultured_fibroblasts	1.59345e-31	1.4929e-27	-11.681	Artery_Aorta	1.39242e-06	0.00126517	-4.82609	NA	NA	NA	1	1	1	0	3	7.33653	-0.148967	-15.7214	-0.027903	-6.29087	0.165138	NA	NA	2.1921e-13	0.88158	1.07849e-55	0.97774	3.1569e-10	0.868836	NA	NA	5.61585e-10	0.998284	1.33862e-51	0.997275	3.91444e-07	0.99215	NA	NA
DPP9	6.3116e-14	8.81633e-10	7.50145	Cells_Cultured_fibroblasts	1.59345e-31	1.4929e-27	-11.681	Artery_Tibial	1.39242e-06	0.00152925	4.82609	NA	NA	NA	1	1	1	0	3	7.33653	-0.148967	-15.7214	-0.027903	6.29087	-0.165138	NA	NA	2.1921e-13	0.88158	1.07849e-55	0.97774	3.1569e-10	0.868836	NA	NA	5.61585e-10	0.998284	1.33862e-51	0.997275	4.12847e-07	0.994736	NA	NA
DPP9	6.3116e-14	8.81633e-10	7.50145	Cells_Cultured_fibroblasts	1.59345e-31	1.4929e-27	-11.681	Brain_Cerebellum	1.73035e-06	0.00194796	4.78261	NA	NA	NA	1	1	1	0	3	7.33653	-0.148967	-15.7214	-0.027903	6.24739	-0.155963	NA	NA	2.1921e-13	0.88158	1.07849e-55	0.97774	4.17357e-10	0.876062	NA	NA	5.61585e-10	0.998284	1.33862e-51	0.997275	7.11264e-07	0.993647	NA	NA
DPP9	6.3116e-14	8.81633e-10	7.50145	Cells_Cultured_fibroblasts	1.59345e-31	1.4929e-27	-11.681	Lung	1.19593e-07	0.000195474	-5.29412	NA	NA	NA	1	1	1	0	3	7.33653	-0.148967	-15.7214	-0.027903	-6.94014	0.153846	NA	NA	2.1921e-13	0.88158	1.07849e-55	0.97774	3.91724e-12	0.877731	NA	NA	5.61585e-10	0.998284	1.33862e-51	0.997275	8.2004e-09	0.994626	NA	NA
DPP9	6.3116e-14	8.81633e-10	7.50145	Cells_Cultured_fibroblasts	1.59345e-31	1.4929e-27	-11.681	Nerve_Tibial	1.73035e-06	0.00151394	4.78261	NA	NA	NA	1	1	1	0	3	7.33653	-0.148967	-15.7214	-0.027903	6.24739	-0.155963	NA	NA	2.1921e-13	0.88158	1.07849e-55	0.97774	4.17357e-10	0.876062	NA	NA	5.61585e-10	0.998284	1.33862e-51	0.997275	5.4644e-07	0.995113	NA	NA
DPP9	6.3116e-14	8.81633e-10	7.50145	Cells_Cultured_fibroblasts	1.59345e-31	1.4929e-27	-11.681	Pituitary	1.39242e-06	0.00155653	4.82609	NA	NA	NA	1	1	1	0	3	7.33653	-0.148967	-15.7214	-0.027903	6.29087	-0.165138	NA	NA	2.1921e-13	0.88158	1.07849e-55	0.97774	3.1569e-10	0.868836	NA	NA	5.61585e-10	0.998284	1.33862e-51	0.997275	5.59785e-07	0.991888	NA	NA
DPP9	6.3116e-14	8.81633e-10	7.50145	Cells_Cultured_fibroblasts	1.59345e-31	1.4929e-27	-11.681	Skin_Not_Sun_Exposed_Suprapubic	1.39242e-06	0.00138144	-4.82609	NA	NA	NA	1	1	1	0	3	7.33653	-0.148967	-15.7214	-0.027903	-6.29087	0.165138	NA	NA	2.1921e-13	0.88158	1.07849e-55	0.97774	3.1569e-10	0.868836	NA	NA	5.61585e-10	0.998284	1.33862e-51	0.997275	4.26169e-07	0.993212	NA	NA
DPP9	6.3116e-14	8.81633e-10	7.50145	Cells_Cultured_fibroblasts	1.59345e-31	1.4929e-27	-11.681	Testis	1.73035e-06	0.00278725	4.78261	NA	NA	NA	1	1	1	0	3	7.33653	-0.148967	-15.7214	-0.027903	6.24739	-0.155963	NA	NA	2.1921e-13	0.88158	1.07849e-55	0.97774	4.17357e-10	0.876062	NA	NA	5.61585e-10	0.998284	1.33862e-51	0.997275	1.43736e-06	0.991557	NA	NA
DPP9	6.3116e-14	8.81633e-10	7.50145	Cells_Cultured_fibroblasts	1.59345e-31	1.4929e-27	-11.681	Thyroid	1.73035e-06	0.00144911	-4.78261	NA	NA	NA	1	1	1	0	3	7.33653	-0.148967	-15.7214	-0.027903	-6.24739	0.155963	NA	NA	2.1921e-13	0.88158	1.07849e-55	0.97774	4.17357e-10	0.876062	NA	NA	5.61585e-10	0.998284	1.33862e-51	0.997275	5.61871e-07	0.992016	NA	NA
DPP9	6.3116e-14	8.81633e-10	7.50145	Cells_Cultured_fibroblasts	1.59345e-31	1.4929e-27	-11.681	smultixcan	1.19593e-07	0.000240562	-5.29412	NA	NA	NA	1	1	1	0	3	7.33653	-0.148967	-15.7214	-0.027903	-6.94014	0.153846	NA	NA	2.1921e-13	0.88158	1.07849e-55	0.97774	3.91724e-12	0.877731	NA	NA	5.61585e-10	0.998284	1.33862e-51	0.997275	9.90845e-09	0.993005	NA	NA
DPP9	6.3116e-14	8.81633e-10	7.50145	Colon_Transverse	1.73035e-06	0.00264426	-4.78261	Adipose_Subcutaneous	1.39242e-06	0.00114731	-4.82609	NA	NA	NA	1	1	1	0	3	7.33653	-0.148967	-6.24739	0.155963	-6.29087	0.165138	NA	NA	2.1921e-13	0.88158	4.17357e-10	0.876062	3.1569e-10	0.868836	NA	NA	5.61585e-10	0.998284	6.59685e-07	0.997486	3.89111e-07	0.993572	NA	NA
DPP9	6.3116e-14	8.81633e-10	7.50145	Colon_Transverse	1.73035e-06	0.00264426	-4.78261	Artery_Aorta	1.39242e-06	0.00126517	-4.82609	NA	NA	NA	1	1	1	0	3	7.33653	-0.148967	-6.24739	0.155963	-6.29087	0.165138	NA	NA	2.1921e-13	0.88158	4.17357e-10	0.876062	3.1569e-10	0.868836	NA	NA	5.61585e-10	0.998284	6.59685e-07	0.997486	3.91444e-07	0.99215	NA	NA
DPP9	6.3116e-14	8.81633e-10	7.50145	Colon_Transverse	1.73035e-06	0.00264426	-4.78261	Artery_Tibial	1.39242e-06	0.00152925	4.82609	NA	NA	NA	1	1	1	0	3	7.33653	-0.148967	-6.24739	0.155963	6.29087	-0.165138	NA	NA	2.1921e-13	0.88158	4.17357e-10	0.876062	3.1569e-10	0.868836	NA	NA	5.61585e-10	0.998284	6.59685e-07	0.997486	4.12847e-07	0.994736	NA	NA
DPP9	6.3116e-14	8.81633e-10	7.50145	Colon_Transverse	1.73035e-06	0.00264426	-4.78261	Brain_Cerebellum	1.73035e-06	0.00194796	4.78261	NA	NA	NA	1	1	1	0	3	7.33653	-0.148967	-6.24739	0.155963	6.24739	-0.155963	NA	NA	2.1921e-13	0.88158	4.17357e-10	0.876062	4.17357e-10	0.876062	NA	NA	5.61585e-10	0.998284	6.59685e-07	0.997486	7.11264e-07	0.993647	NA	NA
DPP9	6.3116e-14	8.81633e-10	7.50145	Colon_Transverse	1.73035e-06	0.00264426	-4.78261	Lung	1.19593e-07	0.000195474	-5.29412	NA	NA	NA	1	1	1	0	3	7.33653	-0.148967	-6.24739	0.155963	-6.94014	0.153846	NA	NA	2.1921e-13	0.88158	4.17357e-10	0.876062	3.91724e-12	0.877731	NA	NA	5.61585e-10	0.998284	6.59685e-07	0.997486	8.2004e-09	0.994626	NA	NA
DPP9	6.3116e-14	8.81633e-10	7.50145	Colon_Transverse	1.73035e-06	0.00264426	-4.78261	Nerve_Tibial	1.73035e-06	0.00151394	4.78261	NA	NA	NA	1	1	1	0	3	7.33653	-0.148967	-6.24739	0.155963	6.24739	-0.155963	NA	NA	2.1921e-13	0.88158	4.17357e-10	0.876062	4.17357e-10	0.876062	NA	NA	5.61585e-10	0.998284	6.59685e-07	0.997486	5.4644e-07	0.995113	NA	NA
DPP9	6.3116e-14	8.81633e-10	7.50145	Colon_Transverse	1.73035e-06	0.00264426	-4.78261	Pituitary	1.39242e-06	0.00155653	4.82609	NA	NA	NA	1	1	1	0	3	7.33653	-0.148967	-6.24739	0.155963	6.29087	-0.165138	NA	NA	2.1921e-13	0.88158	4.17357e-10	0.876062	3.1569e-10	0.868836	NA	NA	5.61585e-10	0.998284	6.59685e-07	0.997486	5.59785e-07	0.991888	NA	NA
DPP9	6.3116e-14	8.81633e-10	7.50145	Colon_Transverse	1.73035e-06	0.00264426	-4.78261	Skin_Not_Sun_Exposed_Suprapubic	1.39242e-06	0.00138144	-4.82609	NA	NA	NA	1	1	1	0	3	7.33653	-0.148967	-6.24739	0.155963	-6.29087	0.165138	NA	NA	2.1921e-13	0.88158	4.17357e-10	0.876062	3.1569e-10	0.868836	NA	NA	5.61585e-10	0.998284	6.59685e-07	0.997486	4.26169e-07	0.993212	NA	NA
DPP9	6.3116e-14	8.81633e-10	7.50145	Colon_Transverse	1.73035e-06	0.00264426	-4.78261	Testis	1.73035e-06	0.00278725	4.78261	NA	NA	NA	1	1	1	0	3	7.33653	-0.148967	-6.24739	0.155963	6.24739	-0.155963	NA	NA	2.1921e-13	0.88158	4.17357e-10	0.876062	4.17357e-10	0.876062	NA	NA	5.61585e-10	0.998284	6.59685e-07	0.997486	1.43736e-06	0.991557	NA	NA
DPP9	6.3116e-14	8.81633e-10	7.50145	Colon_Transverse	1.73035e-06	0.00264426	-4.78261	Thyroid	1.73035e-06	0.00144911	-4.78261	NA	NA	NA	1	1	1	0	3	7.33653	-0.148967	-6.24739	0.155963	-6.24739	0.155963	NA	NA	2.1921e-13	0.88158	4.17357e-10	0.876062	4.17357e-10	0.876062	NA	NA	5.61585e-10	0.998284	6.59685e-07	0.997486	5.61871e-07	0.992016	NA	NA
DPP9	6.3116e-14	8.81633e-10	7.50145	Colon_Transverse	1.73035e-06	0.00264426	-4.78261	smultixcan	1.19593e-07	0.000240562	-5.29412	NA	NA	NA	1	1	1	0	3	7.33653	-0.148967	-6.24739	0.155963	-6.94014	0.153846	NA	NA	2.1921e-13	0.88158	4.17357e-10	0.876062	3.91724e-12	0.877731	NA	NA	5.61585e-10	0.998284	6.59685e-07	0.997486	9.90845e-09	0.993005	NA	NA
DPP9	6.3116e-14	8.81633e-10	7.50145	Esophagus_Muscularis	1.19782e-06	0.00226939	-4.856	Adipose_Subcutaneous	1.39242e-06	0.00114731	-4.82609	NA	NA	NA	1	1	1	0	3	7.33653	-0.148967	-6.33253	0.161948	-6.29087	0.165138	NA	NA	2.1921e-13	0.88158	2.41181e-10	0.871347	3.1569e-10	0.868836	NA	NA	5.61585e-10	0.998284	6.18242e-07	0.994055	3.89111e-07	0.993572	NA	NA
DPP9	6.3116e-14	8.81633e-10	7.50145	Esophagus_Muscularis	1.19782e-06	0.00226939	-4.856	Artery_Aorta	1.39242e-06	0.00126517	-4.82609	NA	NA	NA	1	1	1	0	3	7.33653	-0.148967	-6.33253	0.161948	-6.29087	0.165138	NA	NA	2.1921e-13	0.88158	2.41181e-10	0.871347	3.1569e-10	0.868836	NA	NA	5.61585e-10	0.998284	6.18242e-07	0.994055	3.91444e-07	0.99215	NA	NA
DPP9	6.3116e-14	8.81633e-10	7.50145	Esophagus_Muscularis	1.19782e-06	0.00226939	-4.856	Artery_Tibial	1.39242e-06	0.00152925	4.82609	NA	NA	NA	1	1	1	0	3	7.33653	-0.148967	-6.33253	0.161948	6.29087	-0.165138	NA	NA	2.1921e-13	0.88158	2.41181e-10	0.871347	3.1569e-10	0.868836	NA	NA	5.61585e-10	0.998284	6.18242e-07	0.994055	4.12847e-07	0.994736	NA	NA
DPP9	6.3116e-14	8.81633e-10	7.50145	Esophagus_Muscularis	1.19782e-06	0.00226939	-4.856	Brain_Cerebellum	1.73035e-06	0.00194796	4.78261	NA	NA	NA	1	1	1	0	3	7.33653	-0.148967	-6.33253	0.161948	6.24739	-0.155963	NA	NA	2.1921e-13	0.88158	2.41181e-10	0.871347	4.17357e-10	0.876062	NA	NA	5.61585e-10	0.998284	6.18242e-07	0.994055	7.11264e-07	0.993647	NA	NA
DPP9	6.3116e-14	8.81633e-10	7.50145	Esophagus_Muscularis	1.19782e-06	0.00226939	-4.856	Lung	1.19593e-07	0.000195474	-5.29412	NA	NA	NA	1	1	1	0	3	7.33653	-0.148967	-6.33253	0.161948	-6.94014	0.153846	NA	NA	2.1921e-13	0.88158	2.41181e-10	0.871347	3.91724e-12	0.877731	NA	NA	5.61585e-10	0.998284	6.18242e-07	0.994055	8.2004e-09	0.994626	NA	NA
DPP9	6.3116e-14	8.81633e-10	7.50145	Esophagus_Muscularis	1.19782e-06	0.00226939	-4.856	Nerve_Tibial	1.73035e-06	0.00151394	4.78261	NA	NA	NA	1	1	1	0	3	7.33653	-0.148967	-6.33253	0.161948	6.24739	-0.155963	NA	NA	2.1921e-13	0.88158	2.41181e-10	0.871347	4.17357e-10	0.876062	NA	NA	5.61585e-10	0.998284	6.18242e-07	0.994055	5.4644e-07	0.995113	NA	NA
DPP9	6.3116e-14	8.81633e-10	7.50145	Esophagus_Muscularis	1.19782e-06	0.00226939	-4.856	Pituitary	1.39242e-06	0.00155653	4.82609	NA	NA	NA	1	1	1	0	3	7.33653	-0.148967	-6.33253	0.161948	6.29087	-0.165138	NA	NA	2.1921e-13	0.88158	2.41181e-10	0.871347	3.1569e-10	0.868836	NA	NA	5.61585e-10	0.998284	6.18242e-07	0.994055	5.59785e-07	0.991888	NA	NA
DPP9	6.3116e-14	8.81633e-10	7.50145	Esophagus_Muscularis	1.19782e-06	0.00226939	-4.856	Skin_Not_Sun_Exposed_Suprapubic	1.39242e-06	0.00138144	-4.82609	NA	NA	NA	1	1	1	0	3	7.33653	-0.148967	-6.33253	0.161948	-6.29087	0.165138	NA	NA	2.1921e-13	0.88158	2.41181e-10	0.871347	3.1569e-10	0.868836	NA	NA	5.61585e-10	0.998284	6.18242e-07	0.994055	4.26169e-07	0.993212	NA	NA
DPP9	6.3116e-14	8.81633e-10	7.50145	Esophagus_Muscularis	1.19782e-06	0.00226939	-4.856	Testis	1.73035e-06	0.00278725	4.78261	NA	NA	NA	1	1	1	0	3	7.33653	-0.148967	-6.33253	0.161948	6.24739	-0.155963	NA	NA	2.1921e-13	0.88158	2.41181e-10	0.871347	4.17357e-10	0.876062	NA	NA	5.61585e-10	0.998284	6.18242e-07	0.994055	1.43736e-06	0.991557	NA	NA
DPP9	6.3116e-14	8.81633e-10	7.50145	Esophagus_Muscularis	1.19782e-06	0.00226939	-4.856	Thyroid	1.73035e-06	0.00144911	-4.78261	NA	NA	NA	1	1	1	0	3	7.33653	-0.148967	-6.33253	0.161948	-6.24739	0.155963	NA	NA	2.1921e-13	0.88158	2.41181e-10	0.871347	4.17357e-10	0.876062	NA	NA	5.61585e-10	0.998284	6.18242e-07	0.994055	5.61871e-07	0.992016	NA	NA
DPP9	6.3116e-14	8.81633e-10	7.50145	Esophagus_Muscularis	1.19782e-06	0.00226939	-4.856	smultixcan	1.19593e-07	0.000240562	-5.29412	NA	NA	NA	1	1	1	0	3	7.33653	-0.148967	-6.33253	0.161948	-6.94014	0.153846	NA	NA	2.1921e-13	0.88158	2.41181e-10	0.871347	3.91724e-12	0.877731	NA	NA	5.61585e-10	0.998284	6.18242e-07	0.994055	9.90845e-09	0.993005	NA	NA
DPP9	6.3116e-14	8.81633e-10	7.50145	Heart_Atrial_Appendage	1.39242e-06	0.00155272	-4.82609	Adipose_Subcutaneous	1.39242e-06	0.00114731	-4.82609	NA	NA	NA	1	1	1	0	3	7.33653	-0.148967	-6.29087	0.165138	-6.29087	0.165138	NA	NA	2.1921e-13	0.88158	3.1569e-10	0.868836	3.1569e-10	0.868836	NA	NA	5.61585e-10	0.998284	4.82454e-07	0.998277	3.89111e-07	0.993572	NA	NA
DPP9	6.3116e-14	8.81633e-10	7.50145	Heart_Atrial_Appendage	1.39242e-06	0.00155272	-4.82609	Artery_Aorta	1.39242e-06	0.00126517	-4.82609	NA	NA	NA	1	1	1	0	3	7.33653	-0.148967	-6.29087	0.165138	-6.29087	0.165138	NA	NA	2.1921e-13	0.88158	3.1569e-10	0.868836	3.1569e-10	0.868836	NA	NA	5.61585e-10	0.998284	4.82454e-07	0.998277	3.91444e-07	0.99215	NA	NA
DPP9	6.3116e-14	8.81633e-10	7.50145	Heart_Atrial_Appendage	1.39242e-06	0.00155272	-4.82609	Artery_Tibial	1.39242e-06	0.00152925	4.82609	NA	NA	NA	1	1	1	0	3	7.33653	-0.148967	-6.29087	0.165138	6.29087	-0.165138	NA	NA	2.1921e-13	0.88158	3.1569e-10	0.868836	3.1569e-10	0.868836	NA	NA	5.61585e-10	0.998284	4.82454e-07	0.998277	4.12847e-07	0.994736	NA	NA
DPP9	6.3116e-14	8.81633e-10	7.50145	Heart_Atrial_Appendage	1.39242e-06	0.00155272	-4.82609	Brain_Cerebellum	1.73035e-06	0.00194796	4.78261	NA	NA	NA	1	1	1	0	3	7.33653	-0.148967	-6.29087	0.165138	6.24739	-0.155963	NA	NA	2.1921e-13	0.88158	3.1569e-10	0.868836	4.17357e-10	0.876062	NA	NA	5.61585e-10	0.998284	4.82454e-07	0.998277	7.11264e-07	0.993647	NA	NA
DPP9	6.3116e-14	8.81633e-10	7.50145	Heart_Atrial_Appendage	1.39242e-06	0.00155272	-4.82609	Lung	1.19593e-07	0.000195474	-5.29412	NA	NA	NA	1	1	1	0	3	7.33653	-0.148967	-6.29087	0.165138	-6.94014	0.153846	NA	NA	2.1921e-13	0.88158	3.1569e-10	0.868836	3.91724e-12	0.877731	NA	NA	5.61585e-10	0.998284	4.82454e-07	0.998277	8.2004e-09	0.994626	NA	NA
DPP9	6.3116e-14	8.81633e-10	7.50145	Heart_Atrial_Appendage	1.39242e-06	0.00155272	-4.82609	Nerve_Tibial	1.73035e-06	0.00151394	4.78261	NA	NA	NA	1	1	1	0	3	7.33653	-0.148967	-6.29087	0.165138	6.24739	-0.155963	NA	NA	2.1921e-13	0.88158	3.1569e-10	0.868836	4.17357e-10	0.876062	NA	NA	5.61585e-10	0.998284	4.82454e-07	0.998277	5.4644e-07	0.995113	NA	NA
DPP9	6.3116e-14	8.81633e-10	7.50145	Heart_Atrial_Appendage	1.39242e-06	0.00155272	-4.82609	Pituitary	1.39242e-06	0.00155653	4.82609	NA	NA	NA	1	1	1	0	3	7.33653	-0.148967	-6.29087	0.165138	6.29087	-0.165138	NA	NA	2.1921e-13	0.88158	3.1569e-10	0.868836	3.1569e-10	0.868836	NA	NA	5.61585e-10	0.998284	4.82454e-07	0.998277	5.59785e-07	0.991888	NA	NA
DPP9	6.3116e-14	8.81633e-10	7.50145	Heart_Atrial_Appendage	1.39242e-06	0.00155272	-4.82609	Skin_Not_Sun_Exposed_Suprapubic	1.39242e-06	0.00138144	-4.82609	NA	NA	NA	1	1	1	0	3	7.33653	-0.148967	-6.29087	0.165138	-6.29087	0.165138	NA	NA	2.1921e-13	0.88158	3.1569e-10	0.868836	3.1569e-10	0.868836	NA	NA	5.61585e-10	0.998284	4.82454e-07	0.998277	4.26169e-07	0.993212	NA	NA
DPP9	6.3116e-14	8.81633e-10	7.50145	Heart_Atrial_Appendage	1.39242e-06	0.00155272	-4.82609	Testis	1.73035e-06	0.00278725	4.78261	NA	NA	NA	1	1	1	0	3	7.33653	-0.148967	-6.29087	0.165138	6.24739	-0.155963	NA	NA	2.1921e-13	0.88158	3.1569e-10	0.868836	4.17357e-10	0.876062	NA	NA	5.61585e-10	0.998284	4.82454e-07	0.998277	1.43736e-06	0.991557	NA	NA
DPP9	6.3116e-14	8.81633e-10	7.50145	Heart_Atrial_Appendage	1.39242e-06	0.00155272	-4.82609	Thyroid	1.73035e-06	0.00144911	-4.78261	NA	NA	NA	1	1	1	0	3	7.33653	-0.148967	-6.29087	0.165138	-6.24739	0.155963	NA	NA	2.1921e-13	0.88158	3.1569e-10	0.868836	4.17357e-10	0.876062	NA	NA	5.61585e-10	0.998284	4.82454e-07	0.998277	5.61871e-07	0.992016	NA	NA
DPP9	6.3116e-14	8.81633e-10	7.50145	Heart_Atrial_Appendage	1.39242e-06	0.00155272	-4.82609	smultixcan	1.19593e-07	0.000240562	-5.29412	NA	NA	NA	1	1	1	0	3	7.33653	-0.148967	-6.29087	0.165138	-6.94014	0.153846	NA	NA	2.1921e-13	0.88158	3.1569e-10	0.868836	3.91724e-12	0.877731	NA	NA	5.61585e-10	0.998284	4.82454e-07	0.998277	9.90845e-09	0.993005	NA	NA
DPP9	6.3116e-14	8.81633e-10	7.50145	Heart_Left_Ventricle	1.06848e-06	0.00229312	-4.87859	Adipose_Subcutaneous	1.39242e-06	0.00114731	-4.82609	NA	NA	NA	1	1	1	0	3	7.33653	-0.148967	-5.15008	1.57246	-6.29087	0.165138	NA	NA	2.1921e-13	0.88158	2.6037e-07	0.115843	3.1569e-10	0.868836	NA	NA	5.61585e-10	0.998284	0.000230547	0.896677	3.89111e-07	0.993572	NA	NA
DPP9	6.3116e-14	8.81633e-10	7.50145	Heart_Left_Ventricle	1.06848e-06	0.00229312	-4.87859	Artery_Aorta	1.39242e-06	0.00126517	-4.82609	NA	NA	NA	1	1	1	0	3	7.33653	-0.148967	-5.15008	1.57246	-6.29087	0.165138	NA	NA	2.1921e-13	0.88158	2.6037e-07	0.115843	3.1569e-10	0.868836	NA	NA	5.61585e-10	0.998284	0.000230547	0.896677	3.91444e-07	0.99215	NA	NA
DPP9	6.3116e-14	8.81633e-10	7.50145	Heart_Left_Ventricle	1.06848e-06	0.00229312	-4.87859	Artery_Tibial	1.39242e-06	0.00152925	4.82609	NA	NA	NA	1	1	1	0	3	7.33653	-0.148967	-5.15008	1.57246	6.29087	-0.165138	NA	NA	2.1921e-13	0.88158	2.6037e-07	0.115843	3.1569e-10	0.868836	NA	NA	5.61585e-10	0.998284	0.000230547	0.896677	4.12847e-07	0.994736	NA	NA
DPP9	6.3116e-14	8.81633e-10	7.50145	Heart_Left_Ventricle	1.06848e-06	0.00229312	-4.87859	Brain_Cerebellum	1.73035e-06	0.00194796	4.78261	NA	NA	NA	1	1	1	0	3	7.33653	-0.148967	-5.15008	1.57246	6.24739	-0.155963	NA	NA	2.1921e-13	0.88158	2.6037e-07	0.115843	4.17357e-10	0.876062	NA	NA	5.61585e-10	0.998284	0.000230547	0.896677	7.11264e-07	0.993647	NA	NA
DPP9	6.3116e-14	8.81633e-10	7.50145	Heart_Left_Ventricle	1.06848e-06	0.00229312	-4.87859	Lung	1.19593e-07	0.000195474	-5.29412	NA	NA	NA	1	1	1	0	3	7.33653	-0.148967	-5.15008	1.57246	-6.94014	0.153846	NA	NA	2.1921e-13	0.88158	2.6037e-07	0.115843	3.91724e-12	0.877731	NA	NA	5.61585e-10	0.998284	0.000230547	0.896677	8.2004e-09	0.994626	NA	NA
DPP9	6.3116e-14	8.81633e-10	7.50145	Heart_Left_Ventricle	1.06848e-06	0.00229312	-4.87859	Nerve_Tibial	1.73035e-06	0.00151394	4.78261	NA	NA	NA	1	1	1	0	3	7.33653	-0.148967	-5.15008	1.57246	6.24739	-0.155963	NA	NA	2.1921e-13	0.88158	2.6037e-07	0.115843	4.17357e-10	0.876062	NA	NA	5.61585e-10	0.998284	0.000230547	0.896677	5.4644e-07	0.995113	NA	NA
DPP9	6.3116e-14	8.81633e-10	7.50145	Heart_Left_Ventricle	1.06848e-06	0.00229312	-4.87859	Pituitary	1.39242e-06	0.00155653	4.82609	NA	NA	NA	1	1	1	0	3	7.33653	-0.148967	-5.15008	1.57246	6.29087	-0.165138	NA	NA	2.1921e-13	0.88158	2.6037e-07	0.115843	3.1569e-10	0.868836	NA	NA	5.61585e-10	0.998284	0.000230547	0.896677	5.59785e-07	0.991888	NA	NA
DPP9	6.3116e-14	8.81633e-10	7.50145	Heart_Left_Ventricle	1.06848e-06	0.00229312	-4.87859	Skin_Not_Sun_Exposed_Suprapubic	1.39242e-06	0.00138144	-4.82609	NA	NA	NA	1	1	1	0	3	7.33653	-0.148967	-5.15008	1.57246	-6.29087	0.165138	NA	NA	2.1921e-13	0.88158	2.6037e-07	0.115843	3.1569e-10	0.868836	NA	NA	5.61585e-10	0.998284	0.000230547	0.896677	4.26169e-07	0.993212	NA	NA
DPP9	6.3116e-14	8.81633e-10	7.50145	Heart_Left_Ventricle	1.06848e-06	0.00229312	-4.87859	Testis	1.73035e-06	0.00278725	4.78261	NA	NA	NA	1	1	1	0	3	7.33653	-0.148967	-5.15008	1.57246	6.24739	-0.155963	NA	NA	2.1921e-13	0.88158	2.6037e-07	0.115843	4.17357e-10	0.876062	NA	NA	5.61585e-10	0.998284	0.000230547	0.896677	1.43736e-06	0.991557	NA	NA
DPP9	6.3116e-14	8.81633e-10	7.50145	Heart_Left_Ventricle	1.06848e-06	0.00229312	-4.87859	Thyroid	1.73035e-06	0.00144911	-4.78261	NA	NA	NA	1	1	1	0	3	7.33653	-0.148967	-5.15008	1.57246	-6.24739	0.155963	NA	NA	2.1921e-13	0.88158	2.6037e-07	0.115843	4.17357e-10	0.876062	NA	NA	5.61585e-10	0.998284	0.000230547	0.896677	5.61871e-07	0.992016	NA	NA
DPP9	6.3116e-14	8.81633e-10	7.50145	Heart_Left_Ventricle	1.06848e-06	0.00229312	-4.87859	smultixcan	1.19593e-07	0.000240562	-5.29412	NA	NA	NA	1	1	1	0	3	7.33653	-0.148967	-5.15008	1.57246	-6.94014	0.153846	NA	NA	2.1921e-13	0.88158	2.6037e-07	0.115843	3.91724e-12	0.877731	NA	NA	5.61585e-10	0.998284	0.000230547	0.896677	9.90845e-09	0.993005	NA	NA
DPP9	6.3116e-14	8.81633e-10	7.50145	Liver	5.79805e-06	0.00598454	-4.53362	Adipose_Subcutaneous	1.39242e-06	0.00114731	-4.82609	NA	NA	NA	1	1	1	0	3	7.33653	-0.148967	-5.92435	0.0950912	-6.29087	0.165138	NA	NA	2.1921e-13	0.88158	3.13528e-09	0.924242	3.1569e-10	0.868836	NA	NA	5.61585e-10	0.998284	3.85983e-06	0.997685	3.89111e-07	0.993572	NA	NA
DPP9	6.3116e-14	8.81633e-10	7.50145	Liver	5.79805e-06	0.00598454	-4.53362	Artery_Aorta	1.39242e-06	0.00126517	-4.82609	NA	NA	NA	1	1	1	0	3	7.33653	-0.148967	-5.92435	0.0950912	-6.29087	0.165138	NA	NA	2.1921e-13	0.88158	3.13528e-09	0.924242	3.1569e-10	0.868836	NA	NA	5.61585e-10	0.998284	3.85983e-06	0.997685	3.91444e-07	0.99215	NA	NA
DPP9	6.3116e-14	8.81633e-10	7.50145	Liver	5.79805e-06	0.00598454	-4.53362	Artery_Tibial	1.39242e-06	0.00152925	4.82609	NA	NA	NA	1	1	1	0	3	7.33653	-0.148967	-5.92435	0.0950912	6.29087	-0.165138	NA	NA	2.1921e-13	0.88158	3.13528e-09	0.924242	3.1569e-10	0.868836	NA	NA	5.61585e-10	0.998284	3.85983e-06	0.997685	4.12847e-07	0.994736	NA	NA
DPP9	6.3116e-14	8.81633e-10	7.50145	Liver	5.79805e-06	0.00598454	-4.53362	Brain_Cerebellum	1.73035e-06	0.00194796	4.78261	NA	NA	NA	1	1	1	0	3	7.33653	-0.148967	-5.92435	0.0950912	6.24739	-0.155963	NA	NA	2.1921e-13	0.88158	3.13528e-09	0.924242	4.17357e-10	0.876062	NA	NA	5.61585e-10	0.998284	3.85983e-06	0.997685	7.11264e-07	0.993647	NA	NA
DPP9	6.3116e-14	8.81633e-10	7.50145	Liver	5.79805e-06	0.00598454	-4.53362	Lung	1.19593e-07	0.000195474	-5.29412	NA	NA	NA	1	1	1	0	3	7.33653	-0.148967	-5.92435	0.0950912	-6.94014	0.153846	NA	NA	2.1921e-13	0.88158	3.13528e-09	0.924242	3.91724e-12	0.877731	NA	NA	5.61585e-10	0.998284	3.85983e-06	0.997685	8.2004e-09	0.994626	NA	NA
DPP9	6.3116e-14	8.81633e-10	7.50145	Liver	5.79805e-06	0.00598454	-4.53362	Nerve_Tibial	1.73035e-06	0.00151394	4.78261	NA	NA	NA	1	1	1	0	3	7.33653	-0.148967	-5.92435	0.0950912	6.24739	-0.155963	NA	NA	2.1921e-13	0.88158	3.13528e-09	0.924242	4.17357e-10	0.876062	NA	NA	5.61585e-10	0.998284	3.85983e-06	0.997685	5.4644e-07	0.995113	NA	NA
DPP9	6.3116e-14	8.81633e-10	7.50145	Liver	5.79805e-06	0.00598454	-4.53362	Pituitary	1.39242e-06	0.00155653	4.82609	NA	NA	NA	1	1	1	0	3	7.33653	-0.148967	-5.92435	0.0950912	6.29087	-0.165138	NA	NA	2.1921e-13	0.88158	3.13528e-09	0.924242	3.1569e-10	0.868836	NA	NA	5.61585e-10	0.998284	3.85983e-06	0.997685	5.59785e-07	0.991888	NA	NA
DPP9	6.3116e-14	8.81633e-10	7.50145	Liver	5.79805e-06	0.00598454	-4.53362	Skin_Not_Sun_Exposed_Suprapubic	1.39242e-06	0.00138144	-4.82609	NA	NA	NA	1	1	1	0	3	7.33653	-0.148967	-5.92435	0.0950912	-6.29087	0.165138	NA	NA	2.1921e-13	0.88158	3.13528e-09	0.924242	3.1569e-10	0.868836	NA	NA	5.61585e-10	0.998284	3.85983e-06	0.997685	4.26169e-07	0.993212	NA	NA
DPP9	6.3116e-14	8.81633e-10	7.50145	Liver	5.79805e-06	0.00598454	-4.53362	Testis	1.73035e-06	0.00278725	4.78261	NA	NA	NA	1	1	1	0	3	7.33653	-0.148967	-5.92435	0.0950912	6.24739	-0.155963	NA	NA	2.1921e-13	0.88158	3.13528e-09	0.924242	4.17357e-10	0.876062	NA	NA	5.61585e-10	0.998284	3.85983e-06	0.997685	1.43736e-06	0.991557	NA	NA
DPP9	6.3116e-14	8.81633e-10	7.50145	Liver	5.79805e-06	0.00598454	-4.53362	Thyroid	1.73035e-06	0.00144911	-4.78261	NA	NA	NA	1	1	1	0	3	7.33653	-0.148967	-5.92435	0.0950912	-6.24739	0.155963	NA	NA	2.1921e-13	0.88158	3.13528e-09	0.924242	4.17357e-10	0.876062	NA	NA	5.61585e-10	0.998284	3.85983e-06	0.997685	5.61871e-07	0.992016	NA	NA
DPP9	6.3116e-14	8.81633e-10	7.50145	Liver	5.79805e-06	0.00598454	-4.53362	smultixcan	1.19593e-07	0.000240562	-5.29412	NA	NA	NA	1	1	1	0	3	7.33653	-0.148967	-5.92435	0.0950912	-6.94014	0.153846	NA	NA	2.1921e-13	0.88158	3.13528e-09	0.924242	3.91724e-12	0.877731	NA	NA	5.61585e-10	0.998284	3.85983e-06	0.997685	9.90845e-09	0.993005	NA	NA
DPP9	6.3116e-14	8.81633e-10	7.50145	Lung	1.19593e-07	0.0001938	5.29412	Adipose_Subcutaneous	1.39242e-06	0.00114731	-4.82609	NA	NA	NA	1	1	1	0	3	7.33653	-0.148967	-2.17628	-0.0657091	-6.29087	0.165138	NA	NA	2.1921e-13	0.88158	0.0295343	0.947609	3.1569e-10	0.868836	NA	NA	5.61585e-10	0.998284	0.535401	0.999084	3.89111e-07	0.993572	NA	NA
DPP9	6.3116e-14	8.81633e-10	7.50145	Lung	1.19593e-07	0.0001938	5.29412	Artery_Aorta	1.39242e-06	0.00126517	-4.82609	NA	NA	NA	1	1	1	0	3	7.33653	-0.148967	-2.17628	-0.0657091	-6.29087	0.165138	NA	NA	2.1921e-13	0.88158	0.0295343	0.947609	3.1569e-10	0.868836	NA	NA	5.61585e-10	0.998284	0.535401	0.999084	3.91444e-07	0.99215	NA	NA
DPP9	6.3116e-14	8.81633e-10	7.50145	Lung	1.19593e-07	0.0001938	5.29412	Artery_Tibial	1.39242e-06	0.00152925	4.82609	NA	NA	NA	1	1	1	0	3	7.33653	-0.148967	-2.17628	-0.0657091	6.29087	-0.165138	NA	NA	2.1921e-13	0.88158	0.0295343	0.947609	3.1569e-10	0.868836	NA	NA	5.61585e-10	0.998284	0.535401	0.999084	4.12847e-07	0.994736	NA	NA
DPP9	6.3116e-14	8.81633e-10	7.50145	Lung	1.19593e-07	0.0001938	5.29412	Brain_Cerebellum	1.73035e-06	0.00194796	4.78261	NA	NA	NA	1	1	1	0	3	7.33653	-0.148967	-2.17628	-0.0657091	6.24739	-0.155963	NA	NA	2.1921e-13	0.88158	0.0295343	0.947609	4.17357e-10	0.876062	NA	NA	5.61585e-10	0.998284	0.535401	0.999084	7.11264e-07	0.993647	NA	NA
DPP9	6.3116e-14	8.81633e-10	7.50145	Lung	1.19593e-07	0.0001938	5.29412	Lung	1.19593e-07	0.000195474	-5.29412	NA	NA	NA	1	1	1	0	3	7.33653	-0.148967	-2.17628	-0.0657091	-6.94014	0.153846	NA	NA	2.1921e-13	0.88158	0.0295343	0.947609	3.91724e-12	0.877731	NA	NA	5.61585e-10	0.998284	0.535401	0.999084	8.2004e-09	0.994626	NA	NA
DPP9	6.3116e-14	8.81633e-10	7.50145	Lung	1.19593e-07	0.0001938	5.29412	Nerve_Tibial	1.73035e-06	0.00151394	4.78261	NA	NA	NA	1	1	1	0	3	7.33653	-0.148967	-2.17628	-0.0657091	6.24739	-0.155963	NA	NA	2.1921e-13	0.88158	0.0295343	0.947609	4.17357e-10	0.876062	NA	NA	5.61585e-10	0.998284	0.535401	0.999084	5.4644e-07	0.995113	NA	NA
DPP9	6.3116e-14	8.81633e-10	7.50145	Lung	1.19593e-07	0.0001938	5.29412	Pituitary	1.39242e-06	0.00155653	4.82609	NA	NA	NA	1	1	1	0	3	7.33653	-0.148967	-2.17628	-0.0657091	6.29087	-0.165138	NA	NA	2.1921e-13	0.88158	0.0295343	0.947609	3.1569e-10	0.868836	NA	NA	5.61585e-10	0.998284	0.535401	0.999084	5.59785e-07	0.991888	NA	NA
DPP9	6.3116e-14	8.81633e-10	7.50145	Lung	1.19593e-07	0.0001938	5.29412	Skin_Not_Sun_Exposed_Suprapubic	1.39242e-06	0.00138144	-4.82609	NA	NA	NA	1	1	1	0	3	7.33653	-0.148967	-2.17628	-0.0657091	-6.29087	0.165138	NA	NA	2.1921e-13	0.88158	0.0295343	0.947609	3.1569e-10	0.868836	NA	NA	5.61585e-10	0.998284	0.535401	0.999084	4.26169e-07	0.993212	NA	NA
DPP9	6.3116e-14	8.81633e-10	7.50145	Lung	1.19593e-07	0.0001938	5.29412	Testis	1.73035e-06	0.00278725	4.78261	NA	NA	NA	1	1	1	0	3	7.33653	-0.148967	-2.17628	-0.0657091	6.24739	-0.155963	NA	NA	2.1921e-13	0.88158	0.0295343	0.947609	4.17357e-10	0.876062	NA	NA	5.61585e-10	0.998284	0.535401	0.999084	1.43736e-06	0.991557	NA	NA
DPP9	6.3116e-14	8.81633e-10	7.50145	Lung	1.19593e-07	0.0001938	5.29412	Thyroid	1.73035e-06	0.00144911	-4.78261	NA	NA	NA	1	1	1	0	3	7.33653	-0.148967	-2.17628	-0.0657091	-6.24739	0.155963	NA	NA	2.1921e-13	0.88158	0.0295343	0.947609	4.17357e-10	0.876062	NA	NA	5.61585e-10	0.998284	0.535401	0.999084	5.61871e-07	0.992016	NA	NA
DPP9	6.3116e-14	8.81633e-10	7.50145	Lung	1.19593e-07	0.0001938	5.29412	smultixcan	1.19593e-07	0.000240562	-5.29412	NA	NA	NA	1	1	1	0	3	7.33653	-0.148967	-2.17628	-0.0657091	-6.94014	0.153846	NA	NA	2.1921e-13	0.88158	0.0295343	0.947609	3.91724e-12	0.877731	NA	NA	5.61585e-10	0.998284	0.535401	0.999084	9.90845e-09	0.993005	NA	NA
DPP9	6.3116e-14	8.81633e-10	7.50145	Nerve_Tibial	1.39242e-06	0.00204089	-4.82609	Adipose_Subcutaneous	1.39242e-06	0.00114731	-4.82609	NA	NA	NA	1	1	1	0	3	7.33653	-0.148967	-6.29087	0.165138	-6.29087	0.165138	NA	NA	2.1921e-13	0.88158	3.1569e-10	0.868836	3.1569e-10	0.868836	NA	NA	5.61585e-10	0.998284	4.98897e-07	0.999064	3.89111e-07	0.993572	NA	NA
DPP9	6.3116e-14	8.81633e-10	7.50145	Nerve_Tibial	1.39242e-06	0.00204089	-4.82609	Artery_Aorta	1.39242e-06	0.00126517	-4.82609	NA	NA	NA	1	1	1	0	3	7.33653	-0.148967	-6.29087	0.165138	-6.29087	0.165138	NA	NA	2.1921e-13	0.88158	3.1569e-10	0.868836	3.1569e-10	0.868836	NA	NA	5.61585e-10	0.998284	4.98897e-07	0.999064	3.91444e-07	0.99215	NA	NA
DPP9	6.3116e-14	8.81633e-10	7.50145	Nerve_Tibial	1.39242e-06	0.00204089	-4.82609	Artery_Tibial	1.39242e-06	0.00152925	4.82609	NA	NA	NA	1	1	1	0	3	7.33653	-0.148967	-6.29087	0.165138	6.29087	-0.165138	NA	NA	2.1921e-13	0.88158	3.1569e-10	0.868836	3.1569e-10	0.868836	NA	NA	5.61585e-10	0.998284	4.98897e-07	0.999064	4.12847e-07	0.994736	NA	NA
DPP9	6.3116e-14	8.81633e-10	7.50145	Nerve_Tibial	1.39242e-06	0.00204089	-4.82609	Brain_Cerebellum	1.73035e-06	0.00194796	4.78261	NA	NA	NA	1	1	1	0	3	7.33653	-0.148967	-6.29087	0.165138	6.24739	-0.155963	NA	NA	2.1921e-13	0.88158	3.1569e-10	0.868836	4.17357e-10	0.876062	NA	NA	5.61585e-10	0.998284	4.98897e-07	0.999064	7.11264e-07	0.993647	NA	NA
DPP9	6.3116e-14	8.81633e-10	7.50145	Nerve_Tibial	1.39242e-06	0.00204089	-4.82609	Lung	1.19593e-07	0.000195474	-5.29412	NA	NA	NA	1	1	1	0	3	7.33653	-0.148967	-6.29087	0.165138	-6.94014	0.153846	NA	NA	2.1921e-13	0.88158	3.1569e-10	0.868836	3.91724e-12	0.877731	NA	NA	5.61585e-10	0.998284	4.98897e-07	0.999064	8.2004e-09	0.994626	NA	NA
DPP9	6.3116e-14	8.81633e-10	7.50145	Nerve_Tibial	1.39242e-06	0.00204089	-4.82609	Nerve_Tibial	1.73035e-06	0.00151394	4.78261	NA	NA	NA	1	1	1	0	3	7.33653	-0.148967	-6.29087	0.165138	6.24739	-0.155963	NA	NA	2.1921e-13	0.88158	3.1569e-10	0.868836	4.17357e-10	0.876062	NA	NA	5.61585e-10	0.998284	4.98897e-07	0.999064	5.4644e-07	0.995113	NA	NA
DPP9	6.3116e-14	8.81633e-10	7.50145	Nerve_Tibial	1.39242e-06	0.00204089	-4.82609	Pituitary	1.39242e-06	0.00155653	4.82609	NA	NA	NA	1	1	1	0	3	7.33653	-0.148967	-6.29087	0.165138	6.29087	-0.165138	NA	NA	2.1921e-13	0.88158	3.1569e-10	0.868836	3.1569e-10	0.868836	NA	NA	5.61585e-10	0.998284	4.98897e-07	0.999064	5.59785e-07	0.991888	NA	NA
DPP9	6.3116e-14	8.81633e-10	7.50145	Nerve_Tibial	1.39242e-06	0.00204089	-4.82609	Skin_Not_Sun_Exposed_Suprapubic	1.39242e-06	0.00138144	-4.82609	NA	NA	NA	1	1	1	0	3	7.33653	-0.148967	-6.29087	0.165138	-6.29087	0.165138	NA	NA	2.1921e-13	0.88158	3.1569e-10	0.868836	3.1569e-10	0.868836	NA	NA	5.61585e-10	0.998284	4.98897e-07	0.999064	4.26169e-07	0.993212	NA	NA
DPP9	6.3116e-14	8.81633e-10	7.50145	Nerve_Tibial	1.39242e-06	0.00204089	-4.82609	Testis	1.73035e-06	0.00278725	4.78261	NA	NA	NA	1	1	1	0	3	7.33653	-0.148967	-6.29087	0.165138	6.24739	-0.155963	NA	NA	2.1921e-13	0.88158	3.1569e-10	0.868836	4.17357e-10	0.876062	NA	NA	5.61585e-10	0.998284	4.98897e-07	0.999064	1.43736e-06	0.991557	NA	NA
DPP9	6.3116e-14	8.81633e-10	7.50145	Nerve_Tibial	1.39242e-06	0.00204089	-4.82609	Thyroid	1.73035e-06	0.00144911	-4.78261	NA	NA	NA	1	1	1	0	3	7.33653	-0.148967	-6.29087	0.165138	-6.24739	0.155963	NA	NA	2.1921e-13	0.88158	3.1569e-10	0.868836	4.17357e-10	0.876062	NA	NA	5.61585e-10	0.998284	4.98897e-07	0.999064	5.61871e-07	0.992016	NA	NA
DPP9	6.3116e-14	8.81633e-10	7.50145	Nerve_Tibial	1.39242e-06	0.00204089	-4.82609	smultixcan	1.19593e-07	0.000240562	-5.29412	NA	NA	NA	1	1	1	0	3	7.33653	-0.148967	-6.29087	0.165138	-6.94014	0.153846	NA	NA	2.1921e-13	0.88158	3.1569e-10	0.868836	3.91724e-12	0.877731	NA	NA	5.61585e-10	0.998284	4.98897e-07	0.999064	9.90845e-09	0.993005	NA	NA
DPP9	6.3116e-14	8.81633e-10	7.50145	Pancreas	1.73035e-06	0.0018558	-4.78261	Adipose_Subcutaneous	1.39242e-06	0.00114731	-4.82609	NA	NA	NA	1	1	1	0	3	7.33653	-0.148967	-6.2168	0.144392	-6.29087	0.165138	NA	NA	2.1921e-13	0.88158	5.07408e-10	0.885191	3.1569e-10	0.868836	NA	NA	5.61585e-10	0.998284	5.46663e-07	0.99844	3.89111e-07	0.993572	NA	NA
DPP9	6.3116e-14	8.81633e-10	7.50145	Pancreas	1.73035e-06	0.0018558	-4.78261	Artery_Aorta	1.39242e-06	0.00126517	-4.82609	NA	NA	NA	1	1	1	0	3	7.33653	-0.148967	-6.2168	0.144392	-6.29087	0.165138	NA	NA	2.1921e-13	0.88158	5.07408e-10	0.885191	3.1569e-10	0.868836	NA	NA	5.61585e-10	0.998284	5.46663e-07	0.99844	3.91444e-07	0.99215	NA	NA
DPP9	6.3116e-14	8.81633e-10	7.50145	Pancreas	1.73035e-06	0.0018558	-4.78261	Artery_Tibial	1.39242e-06	0.00152925	4.82609	NA	NA	NA	1	1	1	0	3	7.33653	-0.148967	-6.2168	0.144392	6.29087	-0.165138	NA	NA	2.1921e-13	0.88158	5.07408e-10	0.885191	3.1569e-10	0.868836	NA	NA	5.61585e-10	0.998284	5.46663e-07	0.99844	4.12847e-07	0.994736	NA	NA
DPP9	6.3116e-14	8.81633e-10	7.50145	Pancreas	1.73035e-06	0.0018558	-4.78261	Brain_Cerebellum	1.73035e-06	0.00194796	4.78261	NA	NA	NA	1	1	1	0	3	7.33653	-0.148967	-6.2168	0.144392	6.24739	-0.155963	NA	NA	2.1921e-13	0.88158	5.07408e-10	0.885191	4.17357e-10	0.876062	NA	NA	5.61585e-10	0.998284	5.46663e-07	0.99844	7.11264e-07	0.993647	NA	NA
DPP9	6.3116e-14	8.81633e-10	7.50145	Pancreas	1.73035e-06	0.0018558	-4.78261	Lung	1.19593e-07	0.000195474	-5.29412	NA	NA	NA	1	1	1	0	3	7.33653	-0.148967	-6.2168	0.144392	-6.94014	0.153846	NA	NA	2.1921e-13	0.88158	5.07408e-10	0.885191	3.91724e-12	0.877731	NA	NA	5.61585e-10	0.998284	5.46663e-07	0.99844	8.2004e-09	0.994626	NA	NA
DPP9	6.3116e-14	8.81633e-10	7.50145	Pancreas	1.73035e-06	0.0018558	-4.78261	Nerve_Tibial	1.73035e-06	0.00151394	4.78261	NA	NA	NA	1	1	1	0	3	7.33653	-0.148967	-6.2168	0.144392	6.24739	-0.155963	NA	NA	2.1921e-13	0.88158	5.07408e-10	0.885191	4.17357e-10	0.876062	NA	NA	5.61585e-10	0.998284	5.46663e-07	0.99844	5.4644e-07	0.995113	NA	NA
DPP9	6.3116e-14	8.81633e-10	7.50145	Pancreas	1.73035e-06	0.0018558	-4.78261	Pituitary	1.39242e-06	0.00155653	4.82609	NA	NA	NA	1	1	1	0	3	7.33653	-0.148967	-6.2168	0.144392	6.29087	-0.165138	NA	NA	2.1921e-13	0.88158	5.07408e-10	0.885191	3.1569e-10	0.868836	NA	NA	5.61585e-10	0.998284	5.46663e-07	0.99844	5.59785e-07	0.991888	NA	NA
DPP9	6.3116e-14	8.81633e-10	7.50145	Pancreas	1.73035e-06	0.0018558	-4.78261	Skin_Not_Sun_Exposed_Suprapubic	1.39242e-06	0.00138144	-4.82609	NA	NA	NA	1	1	1	0	3	7.33653	-0.148967	-6.2168	0.144392	-6.29087	0.165138	NA	NA	2.1921e-13	0.88158	5.07408e-10	0.885191	3.1569e-10	0.868836	NA	NA	5.61585e-10	0.998284	5.46663e-07	0.99844	4.26169e-07	0.993212	NA	NA
DPP9	6.3116e-14	8.81633e-10	7.50145	Pancreas	1.73035e-06	0.0018558	-4.78261	Testis	1.73035e-06	0.00278725	4.78261	NA	NA	NA	1	1	1	0	3	7.33653	-0.148967	-6.2168	0.144392	6.24739	-0.155963	NA	NA	2.1921e-13	0.88158	5.07408e-10	0.885191	4.17357e-10	0.876062	NA	NA	5.61585e-10	0.998284	5.46663e-07	0.99844	1.43736e-06	0.991557	NA	NA
DPP9	6.3116e-14	8.81633e-10	7.50145	Pancreas	1.73035e-06	0.0018558	-4.78261	Thyroid	1.73035e-06	0.00144911	-4.78261	NA	NA	NA	1	1	1	0	3	7.33653	-0.148967	-6.2168	0.144392	-6.24739	0.155963	NA	NA	2.1921e-13	0.88158	5.07408e-10	0.885191	4.17357e-10	0.876062	NA	NA	5.61585e-10	0.998284	5.46663e-07	0.99844	5.61871e-07	0.992016	NA	NA
DPP9	6.3116e-14	8.81633e-10	7.50145	Pancreas	1.73035e-06	0.0018558	-4.78261	smultixcan	1.19593e-07	0.000240562	-5.29412	NA	NA	NA	1	1	1	0	3	7.33653	-0.148967	-6.2168	0.144392	-6.94014	0.153846	NA	NA	2.1921e-13	0.88158	5.07408e-10	0.885191	3.91724e-12	0.877731	NA	NA	5.61585e-10	0.998284	5.46663e-07	0.99844	9.90845e-09	0.993005	NA	NA
DPP9	6.3116e-14	8.81633e-10	7.50145	Skin_Sun_Exposed_Lower_leg	1.59345e-31	1.60875e-27	-11.681	Adipose_Subcutaneous	1.39242e-06	0.00114731	-4.82609	NA	NA	NA	1	1	1	0	3	7.33653	-0.148967	-15.8153	-0.612319	-6.29087	0.165138	NA	NA	2.1921e-13	0.88158	2.43915e-56	0.540327	3.1569e-10	0.868836	NA	NA	5.61585e-10	0.998284	3.2792e-52	0.969041	3.89111e-07	0.993572	NA	NA
DPP9	6.3116e-14	8.81633e-10	7.50145	Skin_Sun_Exposed_Lower_leg	1.59345e-31	1.60875e-27	-11.681	Artery_Aorta	1.39242e-06	0.00126517	-4.82609	NA	NA	NA	1	1	1	0	3	7.33653	-0.148967	-15.8153	-0.612319	-6.29087	0.165138	NA	NA	2.1921e-13	0.88158	2.43915e-56	0.540327	3.1569e-10	0.868836	NA	NA	5.61585e-10	0.998284	3.2792e-52	0.969041	3.91444e-07	0.99215	NA	NA
DPP9	6.3116e-14	8.81633e-10	7.50145	Skin_Sun_Exposed_Lower_leg	1.59345e-31	1.60875e-27	-11.681	Artery_Tibial	1.39242e-06	0.00152925	4.82609	NA	NA	NA	1	1	1	0	3	7.33653	-0.148967	-15.8153	-0.612319	6.29087	-0.165138	NA	NA	2.1921e-13	0.88158	2.43915e-56	0.540327	3.1569e-10	0.868836	NA	NA	5.61585e-10	0.998284	3.2792e-52	0.969041	4.12847e-07	0.994736	NA	NA
DPP9	6.3116e-14	8.81633e-10	7.50145	Skin_Sun_Exposed_Lower_leg	1.59345e-31	1.60875e-27	-11.681	Brain_Cerebellum	1.73035e-06	0.00194796	4.78261	NA	NA	NA	1	1	1	0	3	7.33653	-0.148967	-15.8153	-0.612319	6.24739	-0.155963	NA	NA	2.1921e-13	0.88158	2.43915e-56	0.540327	4.17357e-10	0.876062	NA	NA	5.61585e-10	0.998284	3.2792e-52	0.969041	7.11264e-07	0.993647	NA	NA
DPP9	6.3116e-14	8.81633e-10	7.50145	Skin_Sun_Exposed_Lower_leg	1.59345e-31	1.60875e-27	-11.681	Lung	1.19593e-07	0.000195474	-5.29412	NA	NA	NA	1	1	1	0	3	7.33653	-0.148967	-15.8153	-0.612319	-6.94014	0.153846	NA	NA	2.1921e-13	0.88158	2.43915e-56	0.540327	3.91724e-12	0.877731	NA	NA	5.61585e-10	0.998284	3.2792e-52	0.969041	8.2004e-09	0.994626	NA	NA
DPP9	6.3116e-14	8.81633e-10	7.50145	Skin_Sun_Exposed_Lower_leg	1.59345e-31	1.60875e-27	-11.681	Nerve_Tibial	1.73035e-06	0.00151394	4.78261	NA	NA	NA	1	1	1	0	3	7.33653	-0.148967	-15.8153	-0.612319	6.24739	-0.155963	NA	NA	2.1921e-13	0.88158	2.43915e-56	0.540327	4.17357e-10	0.876062	NA	NA	5.61585e-10	0.998284	3.2792e-52	0.969041	5.4644e-07	0.995113	NA	NA
DPP9	6.3116e-14	8.81633e-10	7.50145	Skin_Sun_Exposed_Lower_leg	1.59345e-31	1.60875e-27	-11.681	Pituitary	1.39242e-06	0.00155653	4.82609	NA	NA	NA	1	1	1	0	3	7.33653	-0.148967	-15.8153	-0.612319	6.29087	-0.165138	NA	NA	2.1921e-13	0.88158	2.43915e-56	0.540327	3.1569e-10	0.868836	NA	NA	5.61585e-10	0.998284	3.2792e-52	0.969041	5.59785e-07	0.991888	NA	NA
DPP9	6.3116e-14	8.81633e-10	7.50145	Skin_Sun_Exposed_Lower_leg	1.59345e-31	1.60875e-27	-11.681	Skin_Not_Sun_Exposed_Suprapubic	1.39242e-06	0.00138144	-4.82609	NA	NA	NA	1	1	1	0	3	7.33653	-0.148967	-15.8153	-0.612319	-6.29087	0.165138	NA	NA	2.1921e-13	0.88158	2.43915e-56	0.540327	3.1569e-10	0.868836	NA	NA	5.61585e-10	0.998284	3.2792e-52	0.969041	4.26169e-07	0.993212	NA	NA
DPP9	6.3116e-14	8.81633e-10	7.50145	Skin_Sun_Exposed_Lower_leg	1.59345e-31	1.60875e-27	-11.681	Testis	1.73035e-06	0.00278725	4.78261	NA	NA	NA	1	1	1	0	3	7.33653	-0.148967	-15.8153	-0.612319	6.24739	-0.155963	NA	NA	2.1921e-13	0.88158	2.43915e-56	0.540327	4.17357e-10	0.876062	NA	NA	5.61585e-10	0.998284	3.2792e-52	0.969041	1.43736e-06	0.991557	NA	NA
DPP9	6.3116e-14	8.81633e-10	7.50145	Skin_Sun_Exposed_Lower_leg	1.59345e-31	1.60875e-27	-11.681	Thyroid	1.73035e-06	0.00144911	-4.78261	NA	NA	NA	1	1	1	0	3	7.33653	-0.148967	-15.8153	-0.612319	-6.24739	0.155963	NA	NA	2.1921e-13	0.88158	2.43915e-56	0.540327	4.17357e-10	0.876062	NA	NA	5.61585e-10	0.998284	3.2792e-52	0.969041	5.61871e-07	0.992016	NA	NA
DPP9	6.3116e-14	8.81633e-10	7.50145	Skin_Sun_Exposed_Lower_leg	1.59345e-31	1.60875e-27	-11.681	smultixcan	1.19593e-07	0.000240562	-5.29412	NA	NA	NA	1	1	1	0	3	7.33653	-0.148967	-15.8153	-0.612319	-6.94014	0.153846	NA	NA	2.1921e-13	0.88158	2.43915e-56	0.540327	3.91724e-12	0.877731	NA	NA	5.61585e-10	0.998284	3.2792e-52	0.969041	9.90845e-09	0.993005	NA	NA
DPP9	6.3116e-14	8.81633e-10	7.50145	Spleen	1.73035e-06	0.00189365	-4.78261	Adipose_Subcutaneous	1.39242e-06	0.00114731	-4.82609	NA	NA	NA	1	1	1	0	3	7.33653	-0.148967	-6.24739	0.155963	-6.29087	0.165138	NA	NA	2.1921e-13	0.88158	4.17357e-10	0.876062	3.1569e-10	0.868836	NA	NA	5.61585e-10	0.998284	6.36313e-07	0.99712	3.89111e-07	0.993572	NA	NA
DPP9	6.3116e-14	8.81633e-10	7.50145	Spleen	1.73035e-06	0.00189365	-4.78261	Artery_Aorta	1.39242e-06	0.00126517	-4.82609	NA	NA	NA	1	1	1	0	3	7.33653	-0.148967	-6.24739	0.155963	-6.29087	0.165138	NA	NA	2.1921e-13	0.88158	4.17357e-10	0.876062	3.1569e-10	0.868836	NA	NA	5.61585e-10	0.998284	6.36313e-07	0.99712	3.91444e-07	0.99215	NA	NA
DPP9	6.3116e-14	8.81633e-10	7.50145	Spleen	1.73035e-06	0.00189365	-4.78261	Artery_Tibial	1.39242e-06	0.00152925	4.82609	NA	NA	NA	1	1	1	0	3	7.33653	-0.148967	-6.24739	0.155963	6.29087	-0.165138	NA	NA	2.1921e-13	0.88158	4.17357e-10	0.876062	3.1569e-10	0.868836	NA	NA	5.61585e-10	0.998284	6.36313e-07	0.99712	4.12847e-07	0.994736	NA	NA
DPP9	6.3116e-14	8.81633e-10	7.50145	Spleen	1.73035e-06	0.00189365	-4.78261	Brain_Cerebellum	1.73035e-06	0.00194796	4.78261	NA	NA	NA	1	1	1	0	3	7.33653	-0.148967	-6.24739	0.155963	6.24739	-0.155963	NA	NA	2.1921e-13	0.88158	4.17357e-10	0.876062	4.17357e-10	0.876062	NA	NA	5.61585e-10	0.998284	6.36313e-07	0.99712	7.11264e-07	0.993647	NA	NA
DPP9	6.3116e-14	8.81633e-10	7.50145	Spleen	1.73035e-06	0.00189365	-4.78261	Lung	1.19593e-07	0.000195474	-5.29412	NA	NA	NA	1	1	1	0	3	7.33653	-0.148967	-6.24739	0.155963	-6.94014	0.153846	NA	NA	2.1921e-13	0.88158	4.17357e-10	0.876062	3.91724e-12	0.877731	NA	NA	5.61585e-10	0.998284	6.36313e-07	0.99712	8.2004e-09	0.994626	NA	NA
DPP9	6.3116e-14	8.81633e-10	7.50145	Spleen	1.73035e-06	0.00189365	-4.78261	Nerve_Tibial	1.73035e-06	0.00151394	4.78261	NA	NA	NA	1	1	1	0	3	7.33653	-0.148967	-6.24739	0.155963	6.24739	-0.155963	NA	NA	2.1921e-13	0.88158	4.17357e-10	0.876062	4.17357e-10	0.876062	NA	NA	5.61585e-10	0.998284	6.36313e-07	0.99712	5.4644e-07	0.995113	NA	NA
DPP9	6.3116e-14	8.81633e-10	7.50145	Spleen	1.73035e-06	0.00189365	-4.78261	Pituitary	1.39242e-06	0.00155653	4.82609	NA	NA	NA	1	1	1	0	3	7.33653	-0.148967	-6.24739	0.155963	6.29087	-0.165138	NA	NA	2.1921e-13	0.88158	4.17357e-10	0.876062	3.1569e-10	0.868836	NA	NA	5.61585e-10	0.998284	6.36313e-07	0.99712	5.59785e-07	0.991888	NA	NA
DPP9	6.3116e-14	8.81633e-10	7.50145	Spleen	1.73035e-06	0.00189365	-4.78261	Skin_Not_Sun_Exposed_Suprapubic	1.39242e-06	0.00138144	-4.82609	NA	NA	NA	1	1	1	0	3	7.33653	-0.148967	-6.24739	0.155963	-6.29087	0.165138	NA	NA	2.1921e-13	0.88158	4.17357e-10	0.876062	3.1569e-10	0.868836	NA	NA	5.61585e-10	0.998284	6.36313e-07	0.99712	4.26169e-07	0.993212	NA	NA
DPP9	6.3116e-14	8.81633e-10	7.50145	Spleen	1.73035e-06	0.00189365	-4.78261	Testis	1.73035e-06	0.00278725	4.78261	NA	NA	NA	1	1	1	0	3	7.33653	-0.148967	-6.24739	0.155963	6.24739	-0.155963	NA	NA	2.1921e-13	0.88158	4.17357e-10	0.876062	4.17357e-10	0.876062	NA	NA	5.61585e-10	0.998284	6.36313e-07	0.99712	1.43736e-06	0.991557	NA	NA
DPP9	6.3116e-14	8.81633e-10	7.50145	Spleen	1.73035e-06	0.00189365	-4.78261	Thyroid	1.73035e-06	0.00144911	-4.78261	NA	NA	NA	1	1	1	0	3	7.33653	-0.148967	-6.24739	0.155963	-6.24739	0.155963	NA	NA	2.1921e-13	0.88158	4.17357e-10	0.876062	4.17357e-10	0.876062	NA	NA	5.61585e-10	0.998284	6.36313e-07	0.99712	5.61871e-07	0.992016	NA	NA
DPP9	6.3116e-14	8.81633e-10	7.50145	Spleen	1.73035e-06	0.00189365	-4.78261	smultixcan	1.19593e-07	0.000240562	-5.29412	NA	NA	NA	1	1	1	0	3	7.33653	-0.148967	-6.24739	0.155963	-6.94014	0.153846	NA	NA	2.1921e-13	0.88158	4.17357e-10	0.876062	3.91724e-12	0.877731	NA	NA	5.61585e-10	0.998284	6.36313e-07	0.99712	9.90845e-09	0.993005	NA	NA
DPP9	6.3116e-14	8.81633e-10	7.50145	Stomach	1.06848e-06	0.00232288	-4.87859	Adipose_Subcutaneous	1.39242e-06	0.00114731	-4.82609	NA	NA	NA	1	1	1	0	3	7.33653	-0.148967	-4.48779	0.107221	-6.29087	0.165138	NA	NA	2.1921e-13	0.88158	7.19644e-06	0.914614	3.1569e-10	0.868836	NA	NA	5.61585e-10	0.998284	0.00336683	0.998369	3.89111e-07	0.993572	NA	NA
DPP9	6.3116e-14	8.81633e-10	7.50145	Stomach	1.06848e-06	0.00232288	-4.87859	Artery_Aorta	1.39242e-06	0.00126517	-4.82609	NA	NA	NA	1	1	1	0	3	7.33653	-0.148967	-4.48779	0.107221	-6.29087	0.165138	NA	NA	2.1921e-13	0.88158	7.19644e-06	0.914614	3.1569e-10	0.868836	NA	NA	5.61585e-10	0.998284	0.00336683	0.998369	3.91444e-07	0.99215	NA	NA
DPP9	6.3116e-14	8.81633e-10	7.50145	Stomach	1.06848e-06	0.00232288	-4.87859	Artery_Tibial	1.39242e-06	0.00152925	4.82609	NA	NA	NA	1	1	1	0	3	7.33653	-0.148967	-4.48779	0.107221	6.29087	-0.165138	NA	NA	2.1921e-13	0.88158	7.19644e-06	0.914614	3.1569e-10	0.868836	NA	NA	5.61585e-10	0.998284	0.00336683	0.998369	4.12847e-07	0.994736	NA	NA
DPP9	6.3116e-14	8.81633e-10	7.50145	Stomach	1.06848e-06	0.00232288	-4.87859	Brain_Cerebellum	1.73035e-06	0.00194796	4.78261	NA	NA	NA	1	1	1	0	3	7.33653	-0.148967	-4.48779	0.107221	6.24739	-0.155963	NA	NA	2.1921e-13	0.88158	7.19644e-06	0.914614	4.17357e-10	0.876062	NA	NA	5.61585e-10	0.998284	0.00336683	0.998369	7.11264e-07	0.993647	NA	NA
DPP9	6.3116e-14	8.81633e-10	7.50145	Stomach	1.06848e-06	0.00232288	-4.87859	Lung	1.19593e-07	0.000195474	-5.29412	NA	NA	NA	1	1	1	0	3	7.33653	-0.148967	-4.48779	0.107221	-6.94014	0.153846	NA	NA	2.1921e-13	0.88158	7.19644e-06	0.914614	3.91724e-12	0.877731	NA	NA	5.61585e-10	0.998284	0.00336683	0.998369	8.2004e-09	0.994626	NA	NA
DPP9	6.3116e-14	8.81633e-10	7.50145	Stomach	1.06848e-06	0.00232288	-4.87859	Nerve_Tibial	1.73035e-06	0.00151394	4.78261	NA	NA	NA	1	1	1	0	3	7.33653	-0.148967	-4.48779	0.107221	6.24739	-0.155963	NA	NA	2.1921e-13	0.88158	7.19644e-06	0.914614	4.17357e-10	0.876062	NA	NA	5.61585e-10	0.998284	0.00336683	0.998369	5.4644e-07	0.995113	NA	NA
DPP9	6.3116e-14	8.81633e-10	7.50145	Stomach	1.06848e-06	0.00232288	-4.87859	Pituitary	1.39242e-06	0.00155653	4.82609	NA	NA	NA	1	1	1	0	3	7.33653	-0.148967	-4.48779	0.107221	6.29087	-0.165138	NA	NA	2.1921e-13	0.88158	7.19644e-06	0.914614	3.1569e-10	0.868836	NA	NA	5.61585e-10	0.998284	0.00336683	0.998369	5.59785e-07	0.991888	NA	NA
DPP9	6.3116e-14	8.81633e-10	7.50145	Stomach	1.06848e-06	0.00232288	-4.87859	Skin_Not_Sun_Exposed_Suprapubic	1.39242e-06	0.00138144	-4.82609	NA	NA	NA	1	1	1	0	3	7.33653	-0.148967	-4.48779	0.107221	-6.29087	0.165138	NA	NA	2.1921e-13	0.88158	7.19644e-06	0.914614	3.1569e-10	0.868836	NA	NA	5.61585e-10	0.998284	0.00336683	0.998369	4.26169e-07	0.993212	NA	NA
DPP9	6.3116e-14	8.81633e-10	7.50145	Stomach	1.06848e-06	0.00232288	-4.87859	Testis	1.73035e-06	0.00278725	4.78261	NA	NA	NA	1	1	1	0	3	7.33653	-0.148967	-4.48779	0.107221	6.24739	-0.155963	NA	NA	2.1921e-13	0.88158	7.19644e-06	0.914614	4.17357e-10	0.876062	NA	NA	5.61585e-10	0.998284	0.00336683	0.998369	1.43736e-06	0.991557	NA	NA
DPP9	6.3116e-14	8.81633e-10	7.50145	Stomach	1.06848e-06	0.00232288	-4.87859	Thyroid	1.73035e-06	0.00144911	-4.78261	NA	NA	NA	1	1	1	0	3	7.33653	-0.148967	-4.48779	0.107221	-6.24739	0.155963	NA	NA	2.1921e-13	0.88158	7.19644e-06	0.914614	4.17357e-10	0.876062	NA	NA	5.61585e-10	0.998284	0.00336683	0.998369	5.61871e-07	0.992016	NA	NA
DPP9	6.3116e-14	8.81633e-10	7.50145	Stomach	1.06848e-06	0.00232288	-4.87859	smultixcan	1.19593e-07	0.000240562	-5.29412	NA	NA	NA	1	1	1	0	3	7.33653	-0.148967	-4.48779	0.107221	-6.94014	0.153846	NA	NA	2.1921e-13	0.88158	7.19644e-06	0.914614	3.91724e-12	0.877731	NA	NA	5.61585e-10	0.998284	0.00336683	0.998369	9.90845e-09	0.993005	NA	NA
DPP9	6.3116e-14	8.81633e-10	7.50145	Whole_Blood	5.79805e-06	0.0067274	-4.53362	Adipose_Subcutaneous	1.39242e-06	0.00114731	-4.82609	NA	NA	NA	1	1	1	0	3	7.33653	-0.148967	-5.96229	0.175335	-6.29087	0.165138	NA	NA	2.1921e-13	0.88158	2.48721e-09	0.860816	3.1569e-10	0.868836	NA	NA	5.61585e-10	0.998284	3.44634e-06	0.999071	3.89111e-07	0.993572	NA	NA
DPP9	6.3116e-14	8.81633e-10	7.50145	Whole_Blood	5.79805e-06	0.0067274	-4.53362	Artery_Aorta	1.39242e-06	0.00126517	-4.82609	NA	NA	NA	1	1	1	0	3	7.33653	-0.148967	-5.96229	0.175335	-6.29087	0.165138	NA	NA	2.1921e-13	0.88158	2.48721e-09	0.860816	3.1569e-10	0.868836	NA	NA	5.61585e-10	0.998284	3.44634e-06	0.999071	3.91444e-07	0.99215	NA	NA
DPP9	6.3116e-14	8.81633e-10	7.50145	Whole_Blood	5.79805e-06	0.0067274	-4.53362	Artery_Tibial	1.39242e-06	0.00152925	4.82609	NA	NA	NA	1	1	1	0	3	7.33653	-0.148967	-5.96229	0.175335	6.29087	-0.165138	NA	NA	2.1921e-13	0.88158	2.48721e-09	0.860816	3.1569e-10	0.868836	NA	NA	5.61585e-10	0.998284	3.44634e-06	0.999071	4.12847e-07	0.994736	NA	NA
DPP9	6.3116e-14	8.81633e-10	7.50145	Whole_Blood	5.79805e-06	0.0067274	-4.53362	Brain_Cerebellum	1.73035e-06	0.00194796	4.78261	NA	NA	NA	1	1	1	0	3	7.33653	-0.148967	-5.96229	0.175335	6.24739	-0.155963	NA	NA	2.1921e-13	0.88158	2.48721e-09	0.860816	4.17357e-10	0.876062	NA	NA	5.61585e-10	0.998284	3.44634e-06	0.999071	7.11264e-07	0.993647	NA	NA
DPP9	6.3116e-14	8.81633e-10	7.50145	Whole_Blood	5.79805e-06	0.0067274	-4.53362	Lung	1.19593e-07	0.000195474	-5.29412	NA	NA	NA	1	1	1	0	3	7.33653	-0.148967	-5.96229	0.175335	-6.94014	0.153846	NA	NA	2.1921e-13	0.88158	2.48721e-09	0.860816	3.91724e-12	0.877731	NA	NA	5.61585e-10	0.998284	3.44634e-06	0.999071	8.2004e-09	0.994626	NA	NA
DPP9	6.3116e-14	8.81633e-10	7.50145	Whole_Blood	5.79805e-06	0.0067274	-4.53362	Nerve_Tibial	1.73035e-06	0.00151394	4.78261	NA	NA	NA	1	1	1	0	3	7.33653	-0.148967	-5.96229	0.175335	6.24739	-0.155963	NA	NA	2.1921e-13	0.88158	2.48721e-09	0.860816	4.17357e-10	0.876062	NA	NA	5.61585e-10	0.998284	3.44634e-06	0.999071	5.4644e-07	0.995113	NA	NA
DPP9	6.3116e-14	8.81633e-10	7.50145	Whole_Blood	5.79805e-06	0.0067274	-4.53362	Pituitary	1.39242e-06	0.00155653	4.82609	NA	NA	NA	1	1	1	0	3	7.33653	-0.148967	-5.96229	0.175335	6.29087	-0.165138	NA	NA	2.1921e-13	0.88158	2.48721e-09	0.860816	3.1569e-10	0.868836	NA	NA	5.61585e-10	0.998284	3.44634e-06	0.999071	5.59785e-07	0.991888	NA	NA
DPP9	6.3116e-14	8.81633e-10	7.50145	Whole_Blood	5.79805e-06	0.0067274	-4.53362	Skin_Not_Sun_Exposed_Suprapubic	1.39242e-06	0.00138144	-4.82609	NA	NA	NA	1	1	1	0	3	7.33653	-0.148967	-5.96229	0.175335	-6.29087	0.165138	NA	NA	2.1921e-13	0.88158	2.48721e-09	0.860816	3.1569e-10	0.868836	NA	NA	5.61585e-10	0.998284	3.44634e-06	0.999071	4.26169e-07	0.993212	NA	NA
DPP9	6.3116e-14	8.81633e-10	7.50145	Whole_Blood	5.79805e-06	0.0067274	-4.53362	Testis	1.73035e-06	0.00278725	4.78261	NA	NA	NA	1	1	1	0	3	7.33653	-0.148967	-5.96229	0.175335	6.24739	-0.155963	NA	NA	2.1921e-13	0.88158	2.48721e-09	0.860816	4.17357e-10	0.876062	NA	NA	5.61585e-10	0.998284	3.44634e-06	0.999071	1.43736e-06	0.991557	NA	NA
DPP9	6.3116e-14	8.81633e-10	7.50145	Whole_Blood	5.79805e-06	0.0067274	-4.53362	Thyroid	1.73035e-06	0.00144911	-4.78261	NA	NA	NA	1	1	1	0	3	7.33653	-0.148967	-5.96229	0.175335	-6.24739	0.155963	NA	NA	2.1921e-13	0.88158	2.48721e-09	0.860816	4.17357e-10	0.876062	NA	NA	5.61585e-10	0.998284	3.44634e-06	0.999071	5.61871e-07	0.992016	NA	NA
DPP9	6.3116e-14	8.81633e-10	7.50145	Whole_Blood	5.79805e-06	0.0067274	-4.53362	smultixcan	1.19593e-07	0.000240562	-5.29412	NA	NA	NA	1	1	1	0	3	7.33653	-0.148967	-5.96229	0.175335	-6.94014	0.153846	NA	NA	2.1921e-13	0.88158	2.48721e-09	0.860816	3.91724e-12	0.877731	NA	NA	5.61585e-10	0.998284	3.44634e-06	0.999071	9.90845e-09	0.993005	NA	NA
DPP9	6.3116e-14	8.81633e-10	7.50145	smultixcan	8.81907e-28	1.84072e-23	-4.57748	Adipose_Subcutaneous	1.39242e-06	0.00114731	-4.82609	NA	NA	NA	1	1	1	0	3	7.33653	-0.148967	-3.76588	-0.0228331	-6.29087	0.165138	NA	NA	2.1921e-13	0.88158	5.13715e-56	0.553067	3.1569e-10	0.868836	NA	NA	5.61585e-10	0.998284	5.60977e-52	0.956009	3.89111e-07	0.993572	NA	NA
DPP9	6.3116e-14	8.81633e-10	7.50145	smultixcan	8.81907e-28	1.84072e-23	-4.57748	Artery_Aorta	1.39242e-06	0.00126517	-4.82609	NA	NA	NA	1	1	1	0	3	7.33653	-0.148967	-3.76588	-0.0228331	-6.29087	0.165138	NA	NA	2.1921e-13	0.88158	5.13715e-56	0.553067	3.1569e-10	0.868836	NA	NA	5.61585e-10	0.998284	5.60977e-52	0.956009	3.91444e-07	0.99215	NA	NA
DPP9	6.3116e-14	8.81633e-10	7.50145	smultixcan	8.81907e-28	1.84072e-23	-4.57748	Artery_Tibial	1.39242e-06	0.00152925	4.82609	NA	NA	NA	1	1	1	0	3	7.33653	-0.148967	-3.76588	-0.0228331	6.29087	-0.165138	NA	NA	2.1921e-13	0.88158	5.13715e-56	0.553067	3.1569e-10	0.868836	NA	NA	5.61585e-10	0.998284	5.60977e-52	0.956009	4.12847e-07	0.994736	NA	NA
DPP9	6.3116e-14	8.81633e-10	7.50145	smultixcan	8.81907e-28	1.84072e-23	-4.57748	Brain_Cerebellum	1.73035e-06	0.00194796	4.78261	NA	NA	NA	1	1	1	0	3	7.33653	-0.148967	-3.76588	-0.0228331	6.24739	-0.155963	NA	NA	2.1921e-13	0.88158	5.13715e-56	0.553067	4.17357e-10	0.876062	NA	NA	5.61585e-10	0.998284	5.60977e-52	0.956009	7.11264e-07	0.993647	NA	NA
DPP9	6.3116e-14	8.81633e-10	7.50145	smultixcan	8.81907e-28	1.84072e-23	-4.57748	Lung	1.19593e-07	0.000195474	-5.29412	NA	NA	NA	1	1	1	0	3	7.33653	-0.148967	-3.76588	-0.0228331	-6.94014	0.153846	NA	NA	2.1921e-13	0.88158	5.13715e-56	0.553067	3.91724e-12	0.877731	NA	NA	5.61585e-10	0.998284	5.60977e-52	0.956009	8.2004e-09	0.994626	NA	NA
DPP9	6.3116e-14	8.81633e-10	7.50145	smultixcan	8.81907e-28	1.84072e-23	-4.57748	Nerve_Tibial	1.73035e-06	0.00151394	4.78261	NA	NA	NA	1	1	1	0	3	7.33653	-0.148967	-3.76588	-0.0228331	6.24739	-0.155963	NA	NA	2.1921e-13	0.88158	5.13715e-56	0.553067	4.17357e-10	0.876062	NA	NA	5.61585e-10	0.998284	5.60977e-52	0.956009	5.4644e-07	0.995113	NA	NA
DPP9	6.3116e-14	8.81633e-10	7.50145	smultixcan	8.81907e-28	1.84072e-23	-4.57748	Pituitary	1.39242e-06	0.00155653	4.82609	NA	NA	NA	1	1	1	0	3	7.33653	-0.148967	-3.76588	-0.0228331	6.29087	-0.165138	NA	NA	2.1921e-13	0.88158	5.13715e-56	0.553067	3.1569e-10	0.868836	NA	NA	5.61585e-10	0.998284	5.60977e-52	0.956009	5.59785e-07	0.991888	NA	NA
DPP9	6.3116e-14	8.81633e-10	7.50145	smultixcan	8.81907e-28	1.84072e-23	-4.57748	Skin_Not_Sun_Exposed_Suprapubic	1.39242e-06	0.00138144	-4.82609	NA	NA	NA	1	1	1	0	3	7.33653	-0.148967	-3.76588	-0.0228331	-6.29087	0.165138	NA	NA	2.1921e-13	0.88158	5.13715e-56	0.553067	3.1569e-10	0.868836	NA	NA	5.61585e-10	0.998284	5.60977e-52	0.956009	4.26169e-07	0.993212	NA	NA
DPP9	6.3116e-14	8.81633e-10	7.50145	smultixcan	8.81907e-28	1.84072e-23	-4.57748	Testis	1.73035e-06	0.00278725	4.78261	NA	NA	NA	1	1	1	0	3	7.33653	-0.148967	-3.76588	-0.0228331	6.24739	-0.155963	NA	NA	2.1921e-13	0.88158	5.13715e-56	0.553067	4.17357e-10	0.876062	NA	NA	5.61585e-10	0.998284	5.60977e-52	0.956009	1.43736e-06	0.991557	NA	NA
DPP9	6.3116e-14	8.81633e-10	7.50145	smultixcan	8.81907e-28	1.84072e-23	-4.57748	Thyroid	1.73035e-06	0.00144911	-4.78261	NA	NA	NA	1	1	1	0	3	7.33653	-0.148967	-3.76588	-0.0228331	-6.24739	0.155963	NA	NA	2.1921e-13	0.88158	5.13715e-56	0.553067	4.17357e-10	0.876062	NA	NA	5.61585e-10	0.998284	5.60977e-52	0.956009	5.61871e-07	0.992016	NA	NA
DPP9	6.3116e-14	8.81633e-10	7.50145	smultixcan	8.81907e-28	1.84072e-23	-4.57748	smultixcan	1.19593e-07	0.000240562	-5.29412	NA	NA	NA	1	1	1	0	3	7.33653	-0.148967	-3.76588	-0.0228331	-6.94014	0.153846	NA	NA	2.1921e-13	0.88158	5.13715e-56	0.553067	3.91724e-12	0.877731	NA	NA	5.61585e-10	0.998284	5.60977e-52	0.956009	9.90845e-09	0.993005	NA	NA
FUT2	2.8164e-12	1.03803e-08	-6.98659	Artery_Aorta	9.03115e-08	0.000280568	5.34521	Esophagus_Mucosa	1.196e-12	3.6994e-09	7.10583	NA	NA	NA	1	1	1	0	3	6.31095	-3.11274	5.16678	-2.28155	6.96921	-2.83	NA	NA	2.7733e-10	0.0018536	2.3816e-07	0.0225157	3.18725e-12	0.0046548	NA	NA	2.48668e-07	0.475224	0.000272867	0.818239	7.25027e-09	0.603884	NA	NA
FUT2	2.8164e-12	1.03803e-08	-6.98659	Artery_Aorta	9.03115e-08	0.000280568	5.34521	smultixcan	1.04385e-11	3.65505e-08	3.42468	NA	NA	NA	1	1	1	0	3	6.31095	-3.11274	5.16678	-2.28155	3.00286	-1.77311	NA	NA	2.7733e-10	0.0018536	2.3816e-07	0.0225157	1.74572e-11	0.0142021	NA	NA	2.48668e-07	0.475224	0.000272867	0.818239	4.15077e-08	0.707733	NA	NA
FUT2	2.8164e-12	1.03803e-08	-6.98659	Brain_Anterior_cingulate_cortex_BA24	2.83675e-13	1.13427e-09	-7.30193	Esophagus_Mucosa	1.196e-12	3.6994e-09	7.10583	NA	NA	NA	1	1	1	0	3	6.31095	-3.11274	-6.46112	3.66038	6.96921	-2.83	NA	NA	2.7733e-10	0.0018536	1.03932e-10	0.000251844	3.18725e-12	0.0046548	NA	NA	2.48668e-07	0.475224	3.0161e-07	0.363002	7.25027e-09	0.603884	NA	NA
FUT2	2.8164e-12	1.03803e-08	-6.98659	Brain_Anterior_cingulate_cortex_BA24	2.83675e-13	1.13427e-09	-7.30193	smultixcan	1.04385e-11	3.65505e-08	3.42468	NA	NA	NA	1	1	1	0	3	6.31095	-3.11274	-6.46112	3.66038	3.00286	-1.77311	NA	NA	2.7733e-10	0.0018536	1.03932e-10	0.000251844	1.74572e-11	0.0142021	NA	NA	2.48668e-07	0.475224	3.0161e-07	0.363002	4.15077e-08	0.707733	NA	NA
FUT2	2.8164e-12	1.03803e-08	-6.98659	Brain_Caudate_basal_ganglia	6.31985e-12	2.71027e-08	-6.87225	Esophagus_Mucosa	1.196e-12	3.6994e-09	7.10583	NA	NA	NA	1	1	1	0	3	6.31095	-3.11274	-6.67139	1.95844	6.96921	-2.83	NA	NA	2.7733e-10	0.0018536	2.53394e-11	0.0501788	3.18725e-12	0.0046548	NA	NA	2.48668e-07	0.475224	1.03055e-07	0.842343	7.25027e-09	0.603884	NA	NA
FUT2	2.8164e-12	1.03803e-08	-6.98659	Brain_Caudate_basal_ganglia	6.31985e-12	2.71027e-08	-6.87225	smultixcan	1.04385e-11	3.65505e-08	3.42468	NA	NA	NA	1	1	1	0	3	6.31095	-3.11274	-6.67139	1.95844	3.00286	-1.77311	NA	NA	2.7733e-10	0.0018536	2.53394e-11	0.0501788	1.74572e-11	0.0142021	NA	NA	2.48668e-07	0.475224	1.03055e-07	0.842343	4.15077e-08	0.707733	NA	NA
FUT2	2.8164e-12	1.03803e-08	-6.98659	Brain_Frontal_Cortex_BA9	6.31985e-12	2.69794e-08	-6.87225	Esophagus_Mucosa	1.196e-12	3.6994e-09	7.10583	NA	NA	NA	1	1	1	0	3	6.31095	-3.11274	-6.47811	2.80004	6.96921	-2.83	NA	NA	2.7733e-10	0.0018536	9.28761e-11	0.00510969	3.18725e-12	0.0046548	NA	NA	2.48668e-07	0.475224	1.66764e-07	0.711226	7.25027e-09	0.603884	NA	NA
FUT2	2.8164e-12	1.03803e-08	-6.98659	Brain_Frontal_Cortex_BA9	6.31985e-12	2.69794e-08	-6.87225	smultixcan	1.04385e-11	3.65505e-08	3.42468	NA	NA	NA	1	1	1	0	3	6.31095	-3.11274	-6.47811	2.80004	3.00286	-1.77311	NA	NA	2.7733e-10	0.0018536	9.28761e-11	0.00510969	1.74572e-11	0.0142021	NA	NA	2.48668e-07	0.475224	1.66764e-07	0.711226	4.15077e-08	0.707733	NA	NA
FUT2	2.8164e-12	1.03803e-08	-6.98659	Brain_Hippocampus	7.37364e-12	3.00402e-08	-6.85022	Esophagus_Mucosa	1.196e-12	3.6994e-09	7.10583	NA	NA	NA	1	1	1	0	3	6.31095	-3.11274	-6.67103	2.83168	6.96921	-2.83	NA	NA	2.7733e-10	0.0018536	2.54007e-11	0.00463037	3.18725e-12	0.0046548	NA	NA	2.48668e-07	0.475224	5.88839e-08	0.660614	7.25027e-09	0.603884	NA	NA
FUT2	2.8164e-12	1.03803e-08	-6.98659	Brain_Hippocampus	7.37364e-12	3.00402e-08	-6.85022	smultixcan	1.04385e-11	3.65505e-08	3.42468	NA	NA	NA	1	1	1	0	3	6.31095	-3.11274	-6.67103	2.83168	3.00286	-1.77311	NA	NA	2.7733e-10	0.0018536	2.54007e-11	0.00463037	1.74572e-11	0.0142021	NA	NA	2.48668e-07	0.475224	5.88839e-08	0.660614	4.15077e-08	0.707733	NA	NA
FUT2	2.8164e-12	1.03803e-08	-6.98659	Brain_Hypothalamus	7.37364e-12	1.49869e-08	-6.85022	Esophagus_Mucosa	1.196e-12	3.6994e-09	7.10583	NA	NA	NA	1	1	1	0	3	6.31095	-3.11274	-6.6745	2.83168	6.96921	-2.83	NA	NA	2.7733e-10	0.0018536	2.48083e-11	0.00463037	3.18725e-12	0.0046548	NA	NA	2.48668e-07	0.475224	5.81953e-08	0.6765	7.25027e-09	0.603884	NA	NA
FUT2	2.8164e-12	1.03803e-08	-6.98659	Brain_Hypothalamus	7.37364e-12	1.49869e-08	-6.85022	smultixcan	1.04385e-11	3.65505e-08	3.42468	NA	NA	NA	1	1	1	0	3	6.31095	-3.11274	-6.6745	2.83168	3.00286	-1.77311	NA	NA	2.7733e-10	0.0018536	2.48083e-11	0.00463037	1.74572e-11	0.0142021	NA	NA	2.48668e-07	0.475224	5.81953e-08	0.6765	4.15077e-08	0.707733	NA	NA
FUT2	2.8164e-12	1.03803e-08	-6.98659	Brain_Nucleus_accumbens_basal_ganglia	1.55959e-13	1.33517e-09	-7.38197	Esophagus_Mucosa	1.196e-12	3.6994e-09	7.10583	NA	NA	NA	1	1	1	0	3	6.31095	-3.11274	-6.93067	3.18912	6.96921	-2.83	NA	NA	2.7733e-10	0.0018536	4.18847e-12	0.00142707	3.18725e-12	0.0046548	NA	NA	2.48668e-07	0.475224	9.24833e-09	0.673068	7.25027e-09	0.603884	NA	NA
FUT2	2.8164e-12	1.03803e-08	-6.98659	Brain_Nucleus_accumbens_basal_ganglia	1.55959e-13	1.33517e-09	-7.38197	smultixcan	1.04385e-11	3.65505e-08	3.42468	NA	NA	NA	1	1	1	0	3	6.31095	-3.11274	-6.93067	3.18912	3.00286	-1.77311	NA	NA	2.7733e-10	0.0018536	4.18847e-12	0.00142707	1.74572e-11	0.0142021	NA	NA	2.48668e-07	0.475224	9.24833e-09	0.673068	4.15077e-08	0.707733	NA	NA
FUT2	2.8164e-12	1.03803e-08	-6.98659	Cells_Cultured_fibroblasts	1.35284e-13	4.22491e-10	7.40088	Esophagus_Mucosa	1.196e-12	3.6994e-09	7.10583	NA	NA	NA	1	1	1	0	3	6.31095	-3.11274	6.85832	-3.44554	6.96921	-2.83	NA	NA	2.7733e-10	0.0018536	6.9674e-12	0.00056991	3.18725e-12	0.0046548	NA	NA	2.48668e-07	0.475224	1.44132e-08	0.494825	7.25027e-09	0.603884	NA	NA
FUT2	2.8164e-12	1.03803e-08	-6.98659	Cells_Cultured_fibroblasts	1.35284e-13	4.22491e-10	7.40088	smultixcan	1.04385e-11	3.65505e-08	3.42468	NA	NA	NA	1	1	1	0	3	6.31095	-3.11274	6.85832	-3.44554	3.00286	-1.77311	NA	NA	2.7733e-10	0.0018536	6.9674e-12	0.00056991	1.74572e-11	0.0142021	NA	NA	2.48668e-07	0.475224	1.44132e-08	0.494825	4.15077e-08	0.707733	NA	NA
FUT2	2.8164e-12	1.03803e-08	-6.98659	Heart_Atrial_Appendage	9.03115e-08	0.000201417	-5.34521	Esophagus_Mucosa	1.196e-12	3.6994e-09	7.10583	NA	NA	NA	1	1	1	0	3	6.31095	-3.11274	-5.16678	2.28155	6.96921	-2.83	NA	NA	2.7733e-10	0.0018536	2.3816e-07	0.0225157	3.18725e-12	0.0046548	NA	NA	2.48668e-07	0.475224	0.000181984	0.782178	7.25027e-09	0.603884	NA	NA
FUT2	2.8164e-12	1.03803e-08	-6.98659	Heart_Atrial_Appendage	9.03115e-08	0.000201417	-5.34521	smultixcan	1.04385e-11	3.65505e-08	3.42468	NA	NA	NA	1	1	1	0	3	6.31095	-3.11274	-5.16678	2.28155	3.00286	-1.77311	NA	NA	2.7733e-10	0.0018536	2.3816e-07	0.0225157	1.74572e-11	0.0142021	NA	NA	2.48668e-07	0.475224	0.000181984	0.782178	4.15077e-08	0.707733	NA	NA
FUT2	2.8164e-12	1.03803e-08	-6.98659	Liver	2.83675e-13	2.14345e-09	7.30193	Esophagus_Mucosa	1.196e-12	3.6994e-09	7.10583	NA	NA	NA	1	1	1	0	3	6.31095	-3.11274	6.46112	-3.66038	6.96921	-2.83	NA	NA	2.7733e-10	0.0018536	1.03932e-10	0.000251844	3.18725e-12	0.0046548	NA	NA	2.48668e-07	0.475224	2.26176e-07	0.545847	7.25027e-09	0.603884	NA	NA
FUT2	2.8164e-12	1.03803e-08	-6.98659	Liver	2.83675e-13	2.14345e-09	7.30193	smultixcan	1.04385e-11	3.65505e-08	3.42468	NA	NA	NA	1	1	1	0	3	6.31095	-3.11274	6.46112	-3.66038	3.00286	-1.77311	NA	NA	2.7733e-10	0.0018536	1.03932e-10	0.000251844	1.74572e-11	0.0142021	NA	NA	2.48668e-07	0.475224	2.26176e-07	0.545847	4.15077e-08	0.707733	NA	NA
FUT2	2.8164e-12	1.03803e-08	-6.98659	Lung	2.83675e-13	2.75817e-09	7.30193	Esophagus_Mucosa	1.196e-12	3.6994e-09	7.10583	NA	NA	NA	1	1	1	0	3	6.31095	-3.11274	6.47398	-3.52416	6.96921	-2.83	NA	NA	2.7733e-10	0.0018536	9.54545e-11	0.000424829	3.18725e-12	0.0046548	NA	NA	2.48668e-07	0.475224	2.51675e-07	0.369194	7.25027e-09	0.603884	NA	NA
FUT2	2.8164e-12	1.03803e-08	-6.98659	Lung	2.83675e-13	2.75817e-09	7.30193	smultixcan	1.04385e-11	3.65505e-08	3.42468	NA	NA	NA	1	1	1	0	3	6.31095	-3.11274	6.47398	-3.52416	3.00286	-1.77311	NA	NA	2.7733e-10	0.0018536	9.54545e-11	0.000424829	1.74572e-11	0.0142021	NA	NA	2.48668e-07	0.475224	2.51675e-07	0.369194	4.15077e-08	0.707733	NA	NA
FUT2	2.8164e-12	1.03803e-08	-6.98659	Minor_Salivary_Gland	1.35284e-13	5.52025e-10	7.40088	Esophagus_Mucosa	1.196e-12	3.6994e-09	7.10583	NA	NA	NA	1	1	1	0	3	6.31095	-3.11274	6.85832	-2.90734	6.96921	-2.83	NA	NA	2.7733e-10	0.0018536	6.9674e-12	0.00364515	3.18725e-12	0.0046548	NA	NA	2.48668e-07	0.475224	2.06061e-08	0.664894	7.25027e-09	0.603884	NA	NA
FUT2	2.8164e-12	1.03803e-08	-6.98659	Minor_Salivary_Gland	1.35284e-13	5.52025e-10	7.40088	smultixcan	1.04385e-11	3.65505e-08	3.42468	NA	NA	NA	1	1	1	0	3	6.31095	-3.11274	6.85832	-2.90734	3.00286	-1.77311	NA	NA	2.7733e-10	0.0018536	6.9674e-12	0.00364515	1.74572e-11	0.0142021	NA	NA	2.48668e-07	0.475224	2.06061e-08	0.664894	4.15077e-08	0.707733	NA	NA
FUT2	2.8164e-12	1.03803e-08	-6.98659	Pituitary	1.77744e-11	8.01802e-08	6.72323	Esophagus_Mucosa	1.196e-12	3.6994e-09	7.10583	NA	NA	NA	1	1	1	0	3	6.31095	-3.11274	6.6508	-2.99745	6.96921	-2.83	NA	NA	2.7733e-10	0.0018536	2.91508e-11	0.0027225	3.18725e-12	0.0046548	NA	NA	2.48668e-07	0.475224	7.37747e-08	0.612138	7.25027e-09	0.603884	NA	NA
FUT2	2.8164e-12	1.03803e-08	-6.98659	Pituitary	1.77744e-11	8.01802e-08	6.72323	smultixcan	1.04385e-11	3.65505e-08	3.42468	NA	NA	NA	1	1	1	0	3	6.31095	-3.11274	6.6508	-2.99745	3.00286	-1.77311	NA	NA	2.7733e-10	0.0018536	2.91508e-11	0.0027225	1.74572e-11	0.0142021	NA	NA	2.48668e-07	0.475224	7.37747e-08	0.612138	4.15077e-08	0.707733	NA	NA
FUT2	2.8164e-12	1.03803e-08	-6.98659	Spleen	2.83675e-13	2.48357e-09	7.30193	Esophagus_Mucosa	1.196e-12	3.6994e-09	7.10583	NA	NA	NA	1	1	1	0	3	6.31095	-3.11274	6.46112	-3.66038	6.96921	-2.83	NA	NA	2.7733e-10	0.0018536	1.03932e-10	0.000251844	3.18725e-12	0.0046548	NA	NA	2.48668e-07	0.475224	1.81094e-07	0.384472	7.25027e-09	0.603884	NA	NA
FUT2	2.8164e-12	1.03803e-08	-6.98659	Spleen	2.83675e-13	2.48357e-09	7.30193	smultixcan	1.04385e-11	3.65505e-08	3.42468	NA	NA	NA	1	1	1	0	3	6.31095	-3.11274	6.46112	-3.66038	3.00286	-1.77311	NA	NA	2.7733e-10	0.0018536	1.03932e-10	0.000251844	1.74572e-11	0.0142021	NA	NA	2.48668e-07	0.475224	1.81094e-07	0.384472	4.15077e-08	0.707733	NA	NA
FUT2	2.8164e-12	1.03803e-08	-6.98659	Vagina	1.35284e-13	4.98791e-10	7.40088	Esophagus_Mucosa	1.196e-12	3.6994e-09	7.10583	NA	NA	NA	1	1	1	0	3	6.31095	-3.11274	6.85832	-3.44554	6.96921	-2.83	NA	NA	2.7733e-10	0.0018536	6.9674e-12	0.00056991	3.18725e-12	0.0046548	NA	NA	2.48668e-07	0.475224	1.52879e-08	0.517336	7.25027e-09	0.603884	NA	NA
FUT2	2.8164e-12	1.03803e-08	-6.98659	Vagina	1.35284e-13	4.98791e-10	7.40088	smultixcan	1.04385e-11	3.65505e-08	3.42468	NA	NA	NA	1	1	1	0	3	6.31095	-3.11274	6.85832	-3.44554	3.00286	-1.77311	NA	NA	2.7733e-10	0.0018536	6.9674e-12	0.00056991	1.74572e-11	0.0142021	NA	NA	2.48668e-07	0.475224	1.52879e-08	0.517336	4.15077e-08	0.707733	NA	NA
FUT2	2.8164e-12	1.03803e-08	-6.98659	smultixcan	6.50013e-12	1.71973e-08	0.134141	Esophagus_Mucosa	1.196e-12	3.6994e-09	7.10583	NA	NA	NA	1	1	1	0	3	6.31095	-3.11274	0.56901	-0.652697	6.96921	-2.83	NA	NA	2.7733e-10	0.0018536	1.69789e-09	0.00114021	3.18725e-12	0.0046548	NA	NA	2.48668e-07	0.475224	9.27048e-07	0.39596	7.25027e-09	0.603884	NA	NA
FUT2	2.8164e-12	1.03803e-08	-6.98659	smultixcan	6.50013e-12	1.71973e-08	0.134141	smultixcan	1.04385e-11	3.65505e-08	3.42468	NA	NA	NA	1	1	1	0	3	6.31095	-3.11274	0.56901	-0.652697	3.00286	-1.77311	NA	NA	2.7733e-10	0.0018536	1.69789e-09	0.00114021	1.74572e-11	0.0142021	NA	NA	2.48668e-07	0.475224	9.27048e-07	0.39596	4.15077e-08	0.707733	NA	NA
RASIP1	2.9476e-12	1.03803e-08	6.9802	Adipose_Visceral_Omentum	7.9843e-08	0.000740783	-5.36748	Adipose_Subcutaneous	4.67202e-13	1.32597e-09	-7.23451	NA	NA	NA	1	1	1	0	3	-5.65179	-3.36703	-5.40907	2.06	-6.35528	3.75248	NA	NA	1.5879e-08	0.00075983	6.33544e-08	0.0393985	2.08044e-10	0.000175097	NA	NA	5.93246e-06	0.35858	7.35256e-05	0.831704	2.65927e-07	0.350997	NA	NA
RASIP1	2.9476e-12	1.03803e-08	6.9802	Adipose_Visceral_Omentum	7.9843e-08	0.000740783	-5.36748	Adipose_Visceral_Omentum	4.67202e-13	1.91444e-09	-7.23451	NA	NA	NA	1	1	1	0	3	-5.65179	-3.36703	-5.40907	2.06	-6.35528	3.75248	NA	NA	1.5879e-08	0.00075983	6.33544e-08	0.0393985	2.08044e-10	0.000175097	NA	NA	5.93246e-06	0.35858	7.35256e-05	0.831704	2.77847e-07	0.323024	NA	NA
RASIP1	2.9476e-12	1.03803e-08	6.9802	Adipose_Visceral_Omentum	7.9843e-08	0.000740783	-5.36748	Adrenal_Gland	4.34759e-13	2.30422e-09	7.24427	NA	NA	NA	1	1	1	0	3	-5.65179	-3.36703	-5.40907	2.06	6.44754	-3.6598	NA	NA	1.5879e-08	0.00075983	6.33544e-08	0.0393985	1.13677e-10	0.000252411	NA	NA	5.93246e-06	0.35858	7.35256e-05	0.831704	2.05955e-07	0.311297	NA	NA
RASIP1	2.9476e-12	1.03803e-08	6.9802	Adipose_Visceral_Omentum	7.9843e-08	0.000740783	-5.36748	Artery_Aorta	3.09077e-12	8.11292e-09	6.97353	NA	NA	NA	1	1	1	0	3	-5.65179	-3.36703	-5.40907	2.06	6.26142	-3.45898	NA	NA	1.5879e-08	0.00075983	6.33544e-08	0.0393985	3.81494e-10	0.000542232	NA	NA	5.93246e-06	0.35858	7.35256e-05	0.831704	4.24103e-07	0.351323	NA	NA
RASIP1	2.9476e-12	1.03803e-08	6.9802	Adipose_Visceral_Omentum	7.9843e-08	0.000740783	-5.36748	Artery_Coronary	4.63947e-08	0.000108512	-5.4646	NA	NA	NA	1	1	1	0	3	-5.65179	-3.36703	-5.40907	2.06	-5.37747	2.20388	NA	NA	1.5879e-08	0.00075983	6.33544e-08	0.0393985	7.554e-08	0.0275325	NA	NA	5.93246e-06	0.35858	7.35256e-05	0.831704	7.11209e-05	0.822805	NA	NA
RASIP1	2.9476e-12	1.03803e-08	6.9802	Adipose_Visceral_Omentum	7.9843e-08	0.000740783	-5.36748	Artery_Tibial	4.67202e-13	1.61265e-09	-7.23451	NA	NA	NA	1	1	1	0	3	-5.65179	-3.36703	-5.40907	2.06	-6.35528	3.75248	NA	NA	1.5879e-08	0.00075983	6.33544e-08	0.0393985	2.08044e-10	0.000175097	NA	NA	5.93246e-06	0.35858	7.35256e-05	0.831704	2.83408e-07	0.319338	NA	NA
RASIP1	2.9476e-12	1.03803e-08	6.9802	Adipose_Visceral_Omentum	7.9843e-08	0.000740783	-5.36748	Brain_Amygdala	1.0492e-12	2.39655e-09	7.12389	NA	NA	NA	1	1	1	0	3	-5.65179	-3.36703	-5.40907	2.06	6.23146	-3.73	NA	NA	1.5879e-08	0.00075983	6.33544e-08	0.0393985	4.62118e-10	0.00019148	NA	NA	5.93246e-06	0.35858	7.35256e-05	0.831704	6.75012e-07	0.412464	NA	NA
RASIP1	2.9476e-12	1.03803e-08	6.9802	Adipose_Visceral_Omentum	7.9843e-08	0.000740783	-5.36748	Brain_Anterior_cingulate_cortex_BA24	1.0492e-12	4.31614e-09	7.12389	NA	NA	NA	1	1	1	0	3	-5.65179	-3.36703	-5.40907	2.06	6.23146	-3.73	NA	NA	1.5879e-08	0.00075983	6.33544e-08	0.0393985	4.62118e-10	0.00019148	NA	NA	5.93246e-06	0.35858	7.35256e-05	0.831704	6.99923e-07	0.42238	NA	NA
RASIP1	2.9476e-12	1.03803e-08	6.9802	Adipose_Visceral_Omentum	7.9843e-08	0.000740783	-5.36748	Brain_Cerebellar_Hemisphere	3.36343e-11	8.57077e-08	-6.62971	NA	NA	NA	1	1	1	0	3	-5.65179	-3.36703	-5.40907	2.06	-5.81322	3.33172	NA	NA	1.5879e-08	0.00075983	6.33544e-08	0.0393985	6.12822e-09	0.000863108	NA	NA	5.93246e-06	0.35858	7.35256e-05	0.831704	6.65355e-06	0.455841	NA	NA
RASIP1	2.9476e-12	1.03803e-08	6.9802	Adipose_Visceral_Omentum	7.9843e-08	0.000740783	-5.36748	Brain_Cerebellum	3.36343e-11	1.13593e-07	-6.62971	NA	NA	NA	1	1	1	0	3	-5.65179	-3.36703	-5.40907	2.06	-5.80078	3.32572	NA	NA	1.5879e-08	0.00075983	6.33544e-08	0.0393985	6.60088e-09	0.000881897	NA	NA	5.93246e-06	0.35858	7.35256e-05	0.831704	8.22063e-06	0.561565	NA	NA
RASIP1	2.9476e-12	1.03803e-08	6.9802	Adipose_Visceral_Omentum	7.9843e-08	0.000740783	-5.36748	Brain_Cortex	3.36343e-11	9.7184e-08	-6.62971	NA	NA	NA	1	1	1	0	3	-5.65179	-3.36703	-5.40907	2.06	-5.77978	3.31516	NA	NA	1.5879e-08	0.00075983	6.33544e-08	0.0393985	7.47996e-09	0.000915923	NA	NA	5.93246e-06	0.35858	7.35256e-05	0.831704	9.02962e-06	0.555273	NA	NA
RASIP1	2.9476e-12	1.03803e-08	6.9802	Adipose_Visceral_Omentum	7.9843e-08	0.000740783	-5.36748	Brain_Frontal_Cortex_BA9	1.41514e-10	3.25342e-07	-6.41425	NA	NA	NA	1	1	1	0	3	-5.65179	-3.36703	-5.40907	2.06	-6.10581	2.84158	NA	NA	1.5879e-08	0.00075983	6.33544e-08	0.0393985	1.02277e-09	0.004489	NA	NA	5.93246e-06	0.35858	7.35256e-05	0.831704	1.51389e-06	0.663625	NA	NA
RASIP1	2.9476e-12	1.03803e-08	6.9802	Adipose_Visceral_Omentum	7.9843e-08	0.000740783	-5.36748	Brain_Hippocampus	3.36343e-11	1.72959e-07	-6.62971	NA	NA	NA	1	1	1	0	3	-5.65179	-3.36703	-5.40907	2.06	-5.63819	3.23777	NA	NA	1.5879e-08	0.00075983	6.33544e-08	0.0393985	1.71849e-08	0.0012047	NA	NA	5.93246e-06	0.35858	7.35256e-05	0.831704	2.83207e-05	0.513497	NA	NA
RASIP1	2.9476e-12	1.03803e-08	6.9802	Adipose_Visceral_Omentum	7.9843e-08	0.000740783	-5.36748	Brain_Hypothalamus	4.63947e-08	9.97079e-05	5.4646	NA	NA	NA	1	1	1	0	3	-5.65179	-3.36703	-5.40907	2.06	5.37747	-2.20388	NA	NA	1.5879e-08	0.00075983	6.33544e-08	0.0393985	7.554e-08	0.0275325	NA	NA	5.93246e-06	0.35858	7.35256e-05	0.831704	9.44488e-05	0.856759	NA	NA
RASIP1	2.9476e-12	1.03803e-08	6.9802	Adipose_Visceral_Omentum	7.9843e-08	0.000740783	-5.36748	Brain_Putamen_basal_ganglia	1.0492e-12	3.40906e-09	7.12389	NA	NA	NA	1	1	1	0	3	-5.65179	-3.36703	-5.40907	2.06	6.23146	-3.73	NA	NA	1.5879e-08	0.00075983	6.33544e-08	0.0393985	4.62118e-10	0.00019148	NA	NA	5.93246e-06	0.35858	7.35256e-05	0.831704	6.09452e-07	0.348336	NA	NA
RASIP1	2.9476e-12	1.03803e-08	6.9802	Adipose_Visceral_Omentum	7.9843e-08	0.000740783	-5.36748	Brain_Substantia_nigra	4.63947e-08	6.77877e-05	-5.4646	NA	NA	NA	1	1	1	0	3	-5.65179	-3.36703	-5.40907	2.06	-5.37747	2.20388	NA	NA	1.5879e-08	0.00075983	6.33544e-08	0.0393985	7.554e-08	0.0275325	NA	NA	5.93246e-06	0.35858	7.35256e-05	0.831704	5.76779e-05	0.839765	NA	NA
RASIP1	2.9476e-12	1.03803e-08	6.9802	Adipose_Visceral_Omentum	7.9843e-08	0.000740783	-5.36748	Breast_Mammary_Tissue	4.67202e-13	1.10943e-09	-7.23451	NA	NA	NA	1	1	1	0	3	-5.65179	-3.36703	-5.40907	2.06	-6.35528	3.75248	NA	NA	1.5879e-08	0.00075983	6.33544e-08	0.0393985	2.08044e-10	0.000175097	NA	NA	5.93246e-06	0.35858	7.35256e-05	0.831704	2.38412e-07	0.299584	NA	NA
RASIP1	2.9476e-12	1.03803e-08	6.9802	Adipose_Visceral_Omentum	7.9843e-08	0.000740783	-5.36748	Cells_Cultured_fibroblasts	1.0492e-12	3.79303e-09	7.12389	NA	NA	NA	1	1	1	0	3	-5.65179	-3.36703	-5.40907	2.06	6.23146	-3.73	NA	NA	1.5879e-08	0.00075983	6.33544e-08	0.0393985	4.62118e-10	0.00019148	NA	NA	5.93246e-06	0.35858	7.35256e-05	0.831704	7.60543e-07	0.309654	NA	NA
RASIP1	2.9476e-12	1.03803e-08	6.9802	Adipose_Visceral_Omentum	7.9843e-08	0.000740783	-5.36748	Colon_Sigmoid	4.63947e-08	0.00012457	-5.4646	NA	NA	NA	1	1	1	0	3	-5.65179	-3.36703	-5.40907	2.06	-4.74174	3.58602	NA	NA	1.5879e-08	0.00075983	6.33544e-08	0.0393985	2.11889e-06	0.000335764	NA	NA	5.93246e-06	0.35858	7.35256e-05	0.831704	0.00179264	0.390334	NA	NA
RASIP1	2.9476e-12	1.03803e-08	6.9802	Adipose_Visceral_Omentum	7.9843e-08	0.000740783	-5.36748	Colon_Transverse	4.67202e-13	2.80251e-09	-7.23451	NA	NA	NA	1	1	1	0	3	-5.65179	-3.36703	-5.40907	2.06	-6.35528	3.75248	NA	NA	1.5879e-08	0.00075983	6.33544e-08	0.0393985	2.08044e-10	0.000175097	NA	NA	5.93246e-06	0.35858	7.35256e-05	0.831704	3.78444e-07	0.343694	NA	NA
RASIP1	2.9476e-12	1.03803e-08	6.9802	Adipose_Visceral_Omentum	7.9843e-08	0.000740783	-5.36748	Esophagus_Gastroesophageal_Junction	4.67202e-13	2.23584e-09	-7.23451	NA	NA	NA	1	1	1	0	3	-5.65179	-3.36703	-5.40907	2.06	-6.35528	3.75248	NA	NA	1.5879e-08	0.00075983	6.33544e-08	0.0393985	2.08044e-10	0.000175097	NA	NA	5.93246e-06	0.35858	7.35256e-05	0.831704	3.76294e-07	0.380769	NA	NA
RASIP1	2.9476e-12	1.03803e-08	6.9802	Adipose_Visceral_Omentum	7.9843e-08	0.000740783	-5.36748	Esophagus_Mucosa	1.0492e-12	3.6994e-09	7.12389	NA	NA	NA	1	1	1	0	3	-5.65179	-3.36703	-5.40907	2.06	6.23146	-3.73	NA	NA	1.5879e-08	0.00075983	6.33544e-08	0.0393985	4.62118e-10	0.00019148	NA	NA	5.93246e-06	0.35858	7.35256e-05	0.831704	5.4663e-07	0.392471	NA	NA
RASIP1	2.9476e-12	1.03803e-08	6.9802	Adipose_Visceral_Omentum	7.9843e-08	0.000740783	-5.36748	Esophagus_Muscularis	1.41514e-10	5.83658e-07	-6.41425	NA	NA	NA	1	1	1	0	3	-5.65179	-3.36703	-5.40907	2.06	-6.10581	2.84158	NA	NA	1.5879e-08	0.00075983	6.33544e-08	0.0393985	1.02277e-09	0.004489	NA	NA	5.93246e-06	0.35858	7.35256e-05	0.831704	1.3738e-06	0.663512	NA	NA
RASIP1	2.9476e-12	1.03803e-08	6.9802	Adipose_Visceral_Omentum	7.9843e-08	0.000740783	-5.36748	Heart_Atrial_Appendage	9.8184e-13	3.16678e-09	7.13303	NA	NA	NA	1	1	1	0	3	-5.65179	-3.36703	-5.40907	2.06	6.35163	-3.59998	NA	NA	1.5879e-08	0.00075983	6.33544e-08	0.0393985	2.1304e-10	0.000318245	NA	NA	5.93246e-06	0.35858	7.35256e-05	0.831704	3.24707e-07	0.385121	NA	NA
RASIP1	2.9476e-12	1.03803e-08	6.9802	Adipose_Visceral_Omentum	7.9843e-08	0.000740783	-5.36748	Kidney_Cortex	1.41514e-10	3.80702e-07	-6.41425	NA	NA	NA	1	1	1	0	3	-5.65179	-3.36703	-5.40907	2.06	-6.10581	2.84158	NA	NA	1.5879e-08	0.00075983	6.33544e-08	0.0393985	1.02277e-09	0.004489	NA	NA	5.93246e-06	0.35858	7.35256e-05	0.831704	1.12632e-06	0.628633	NA	NA
RASIP1	2.9476e-12	1.03803e-08	6.9802	Adipose_Visceral_Omentum	7.9843e-08	0.000740783	-5.36748	Liver	4.63947e-08	8.86892e-05	-5.4646	NA	NA	NA	1	1	1	0	3	-5.65179	-3.36703	-5.40907	2.06	-5.37747	2.20388	NA	NA	1.5879e-08	0.00075983	6.33544e-08	0.0393985	7.554e-08	0.0275325	NA	NA	5.93246e-06	0.35858	7.35256e-05	0.831704	8.76684e-05	0.844445	NA	NA
RASIP1	2.9476e-12	1.03803e-08	6.9802	Adipose_Visceral_Omentum	7.9843e-08	0.000740783	-5.36748	Lung	1.0492e-12	3.04874e-09	7.12389	NA	NA	NA	1	1	1	0	3	-5.65179	-3.36703	-5.40907	2.06	6.23146	-3.73	NA	NA	1.5879e-08	0.00075983	6.33544e-08	0.0393985	4.62118e-10	0.00019148	NA	NA	5.93246e-06	0.35858	7.35256e-05	0.831704	4.98359e-07	0.264054	NA	NA
RASIP1	2.9476e-12	1.03803e-08	6.9802	Adipose_Visceral_Omentum	7.9843e-08	0.000740783	-5.36748	Minor_Salivary_Gland	1.0492e-12	3.74792e-09	7.12389	NA	NA	NA	1	1	1	0	3	-5.65179	-3.36703	-5.40907	2.06	6.23146	-3.73	NA	NA	1.5879e-08	0.00075983	6.33544e-08	0.0393985	4.62118e-10	0.00019148	NA	NA	5.93246e-06	0.35858	7.35256e-05	0.831704	8.03269e-07	0.357057	NA	NA
RASIP1	2.9476e-12	1.03803e-08	6.9802	Adipose_Visceral_Omentum	7.9843e-08	0.000740783	-5.36748	Muscle_Skeletal	4.67202e-13	4.41038e-09	-7.23451	NA	NA	NA	1	1	1	0	3	-5.65179	-3.36703	-5.40907	2.06	-6.35528	3.75248	NA	NA	1.5879e-08	0.00075983	6.33544e-08	0.0393985	2.08044e-10	0.000175097	NA	NA	5.93246e-06	0.35858	7.35256e-05	0.831704	4.09767e-07	0.552195	NA	NA
RASIP1	2.9476e-12	1.03803e-08	6.9802	Adipose_Visceral_Omentum	7.9843e-08	0.000740783	-5.36748	Nerve_Tibial	4.67202e-13	1.58399e-09	-7.23451	NA	NA	NA	1	1	1	0	3	-5.65179	-3.36703	-5.40907	2.06	-6.35528	3.75248	NA	NA	1.5879e-08	0.00075983	6.33544e-08	0.0393985	2.08044e-10	0.000175097	NA	NA	5.93246e-06	0.35858	7.35256e-05	0.831704	2.82478e-07	0.36492	NA	NA
RASIP1	2.9476e-12	1.03803e-08	6.9802	Adipose_Visceral_Omentum	7.9843e-08	0.000740783	-5.36748	Ovary	2.03485e-10	5.29491e-07	-6.35869	NA	NA	NA	1	1	1	0	3	-5.65179	-3.36703	-5.40907	2.06	-6.09163	2.76915	NA	NA	1.5879e-08	0.00075983	6.33544e-08	0.0393985	1.1177e-09	0.00562028	NA	NA	5.93246e-06	0.35858	7.35256e-05	0.831704	1.70683e-06	0.629724	NA	NA
RASIP1	2.9476e-12	1.03803e-08	6.9802	Adipose_Visceral_Omentum	7.9843e-08	0.000740783	-5.36748	Pancreas	1.41514e-10	6.99622e-07	-6.41425	NA	NA	NA	1	1	1	0	3	-5.65179	-3.36703	-5.40907	2.06	-6.10581	2.84158	NA	NA	1.5879e-08	0.00075983	6.33544e-08	0.0393985	1.02277e-09	0.004489	NA	NA	5.93246e-06	0.35858	7.35256e-05	0.831704	1.90582e-06	0.618191	NA	NA
RASIP1	2.9476e-12	1.03803e-08	6.9802	Adipose_Visceral_Omentum	7.9843e-08	0.000740783	-5.36748	Pituitary	1.41514e-10	4.84561e-07	-6.41425	NA	NA	NA	1	1	1	0	3	-5.65179	-3.36703	-5.40907	2.06	-6.10581	2.84158	NA	NA	1.5879e-08	0.00075983	6.33544e-08	0.0393985	1.02277e-09	0.004489	NA	NA	5.93246e-06	0.35858	7.35256e-05	0.831704	1.43576e-06	0.671769	NA	NA
RASIP1	2.9476e-12	1.03803e-08	6.9802	Adipose_Visceral_Omentum	7.9843e-08	0.000740783	-5.36748	Prostate	4.63947e-08	0.000123987	-5.4646	NA	NA	NA	1	1	1	0	3	-5.65179	-3.36703	-5.40907	2.06	-5.37747	2.20388	NA	NA	1.5879e-08	0.00075983	6.33544e-08	0.0393985	7.554e-08	0.0275325	NA	NA	5.93246e-06	0.35858	7.35256e-05	0.831704	7.33182e-05	0.846156	NA	NA
RASIP1	2.9476e-12	1.03803e-08	6.9802	Adipose_Visceral_Omentum	7.9843e-08	0.000740783	-5.36748	Skin_Not_Sun_Exposed_Suprapubic	4.67202e-13	1.65543e-09	-7.23451	NA	NA	NA	1	1	1	0	3	-5.65179	-3.36703	-5.40907	2.06	-6.35528	3.75248	NA	NA	1.5879e-08	0.00075983	6.33544e-08	0.0393985	2.08044e-10	0.000175097	NA	NA	5.93246e-06	0.35858	7.35256e-05	0.831704	3.05273e-07	0.37583	NA	NA
RASIP1	2.9476e-12	1.03803e-08	6.9802	Adipose_Visceral_Omentum	7.9843e-08	0.000740783	-5.36748	Skin_Sun_Exposed_Lower_leg	4.67202e-13	2.34105e-09	-7.23451	NA	NA	NA	1	1	1	0	3	-5.65179	-3.36703	-5.40907	2.06	-6.35528	3.75248	NA	NA	1.5879e-08	0.00075983	6.33544e-08	0.0393985	2.08044e-10	0.000175097	NA	NA	5.93246e-06	0.35858	7.35256e-05	0.831704	2.83082e-07	0.389727	NA	NA
RASIP1	2.9476e-12	1.03803e-08	6.9802	Adipose_Visceral_Omentum	7.9843e-08	0.000740783	-5.36748	Spleen	1.41514e-10	2.32912e-07	-6.41425	NA	NA	NA	1	1	1	0	3	-5.65179	-3.36703	-5.40907	2.06	-6.10581	2.84158	NA	NA	1.5879e-08	0.00075983	6.33544e-08	0.0393985	1.02277e-09	0.004489	NA	NA	5.93246e-06	0.35858	7.35256e-05	0.831704	1.23992e-06	0.59211	NA	NA
RASIP1	2.9476e-12	1.03803e-08	6.9802	Adipose_Visceral_Omentum	7.9843e-08	0.000740783	-5.36748	Stomach	4.63947e-08	9.64962e-05	-5.4646	NA	NA	NA	1	1	1	0	3	-5.65179	-3.36703	-5.40907	2.06	-5.37747	2.20388	NA	NA	1.5879e-08	0.00075983	6.33544e-08	0.0393985	7.554e-08	0.0275325	NA	NA	5.93246e-06	0.35858	7.35256e-05	0.831704	6.6487e-05	0.830416	NA	NA
RASIP1	2.9476e-12	1.03803e-08	6.9802	Adipose_Visceral_Omentum	7.9843e-08	0.000740783	-5.36748	Testis	3.36343e-11	2.25742e-07	-6.62971	NA	NA	NA	1	1	1	0	3	-5.65179	-3.36703	-5.40907	2.06	-4.41436	2.57729	NA	NA	1.5879e-08	0.00075983	6.33544e-08	0.0393985	1.01311e-05	0.00995774	NA	NA	5.93246e-06	0.35858	7.35256e-05	0.831704	0.00551094	0.64347	NA	NA
RASIP1	2.9476e-12	1.03803e-08	6.9802	Adipose_Visceral_Omentum	7.9843e-08	0.000740783	-5.36748	Thyroid	3.96833e-13	2.12694e-09	-7.25664	NA	NA	NA	1	1	1	0	3	-5.65179	-3.36703	-5.40907	2.06	-6.34413	3.81	NA	NA	1.5879e-08	0.00075983	6.33544e-08	0.0393985	2.2369e-10	0.000138967	NA	NA	5.93246e-06	0.35858	7.35256e-05	0.831704	3.25236e-07	0.321769	NA	NA
RASIP1	2.9476e-12	1.03803e-08	6.9802	Adipose_Visceral_Omentum	7.9843e-08	0.000740783	-5.36748	Uterus	4.67202e-13	2.0897e-09	-7.23451	NA	NA	NA	1	1	1	0	3	-5.65179	-3.36703	-5.40907	2.06	-6.35528	3.75248	NA	NA	1.5879e-08	0.00075983	6.33544e-08	0.0393985	2.08044e-10	0.000175097	NA	NA	5.93246e-06	0.35858	7.35256e-05	0.831704	3.18776e-07	0.329343	NA	NA
RASIP1	2.9476e-12	1.03803e-08	6.9802	Adipose_Visceral_Omentum	7.9843e-08	0.000740783	-5.36748	Vagina	1.41514e-10	2.95468e-07	-6.41425	NA	NA	NA	1	1	1	0	3	-5.65179	-3.36703	-5.40907	2.06	-6.10581	2.84158	NA	NA	1.5879e-08	0.00075983	6.33544e-08	0.0393985	1.02277e-09	0.004489	NA	NA	5.93246e-06	0.35858	7.35256e-05	0.831704	1.27825e-06	0.625826	NA	NA
RASIP1	2.9476e-12	1.03803e-08	6.9802	Adipose_Visceral_Omentum	7.9843e-08	0.000740783	-5.36748	smultixcan	3.09231e-13	1.82719e-09	-7.20665	NA	NA	NA	1	1	1	0	3	-5.65179	-3.36703	-5.40907	2.06	-6.31203	3.5918	NA	NA	1.5879e-08	0.00075983	6.33544e-08	0.0393985	1.13048e-10	0.000225947	NA	NA	5.93246e-06	0.35858	7.35256e-05	0.831704	2.09994e-07	0.311852	NA	NA
RASIP1	2.9476e-12	1.03803e-08	6.9802	Adrenal_Gland	7.9843e-08	0.000164536	-5.36748	Adipose_Subcutaneous	4.67202e-13	1.32597e-09	-7.23451	NA	NA	NA	1	1	1	0	3	-5.65179	-3.36703	-5.40907	2.06	-6.35528	3.75248	NA	NA	1.5879e-08	0.00075983	6.33544e-08	0.0393985	2.08044e-10	0.000175097	NA	NA	5.93246e-06	0.35858	5.29914e-05	0.856883	2.65927e-07	0.350997	NA	NA
RASIP1	2.9476e-12	1.03803e-08	6.9802	Adrenal_Gland	7.9843e-08	0.000164536	-5.36748	Adipose_Visceral_Omentum	4.67202e-13	1.91444e-09	-7.23451	NA	NA	NA	1	1	1	0	3	-5.65179	-3.36703	-5.40907	2.06	-6.35528	3.75248	NA	NA	1.5879e-08	0.00075983	6.33544e-08	0.0393985	2.08044e-10	0.000175097	NA	NA	5.93246e-06	0.35858	5.29914e-05	0.856883	2.77847e-07	0.323024	NA	NA
RASIP1	2.9476e-12	1.03803e-08	6.9802	Adrenal_Gland	7.9843e-08	0.000164536	-5.36748	Adrenal_Gland	4.34759e-13	2.30422e-09	7.24427	NA	NA	NA	1	1	1	0	3	-5.65179	-3.36703	-5.40907	2.06	6.44754	-3.6598	NA	NA	1.5879e-08	0.00075983	6.33544e-08	0.0393985	1.13677e-10	0.000252411	NA	NA	5.93246e-06	0.35858	5.29914e-05	0.856883	2.05955e-07	0.311297	NA	NA
RASIP1	2.9476e-12	1.03803e-08	6.9802	Adrenal_Gland	7.9843e-08	0.000164536	-5.36748	Artery_Aorta	3.09077e-12	8.11292e-09	6.97353	NA	NA	NA	1	1	1	0	3	-5.65179	-3.36703	-5.40907	2.06	6.26142	-3.45898	NA	NA	1.5879e-08	0.00075983	6.33544e-08	0.0393985	3.81494e-10	0.000542232	NA	NA	5.93246e-06	0.35858	5.29914e-05	0.856883	4.24103e-07	0.351323	NA	NA
RASIP1	2.9476e-12	1.03803e-08	6.9802	Adrenal_Gland	7.9843e-08	0.000164536	-5.36748	Artery_Coronary	4.63947e-08	0.000108512	-5.4646	NA	NA	NA	1	1	1	0	3	-5.65179	-3.36703	-5.40907	2.06	-5.37747	2.20388	NA	NA	1.5879e-08	0.00075983	6.33544e-08	0.0393985	7.554e-08	0.0275325	NA	NA	5.93246e-06	0.35858	5.29914e-05	0.856883	7.11209e-05	0.822805	NA	NA
RASIP1	2.9476e-12	1.03803e-08	6.9802	Adrenal_Gland	7.9843e-08	0.000164536	-5.36748	Artery_Tibial	4.67202e-13	1.61265e-09	-7.23451	NA	NA	NA	1	1	1	0	3	-5.65179	-3.36703	-5.40907	2.06	-6.35528	3.75248	NA	NA	1.5879e-08	0.00075983	6.33544e-08	0.0393985	2.08044e-10	0.000175097	NA	NA	5.93246e-06	0.35858	5.29914e-05	0.856883	2.83408e-07	0.319338	NA	NA
RASIP1	2.9476e-12	1.03803e-08	6.9802	Adrenal_Gland	7.9843e-08	0.000164536	-5.36748	Brain_Amygdala	1.0492e-12	2.39655e-09	7.12389	NA	NA	NA	1	1	1	0	3	-5.65179	-3.36703	-5.40907	2.06	6.23146	-3.73	NA	NA	1.5879e-08	0.00075983	6.33544e-08	0.0393985	4.62118e-10	0.00019148	NA	NA	5.93246e-06	0.35858	5.29914e-05	0.856883	6.75012e-07	0.412464	NA	NA
RASIP1	2.9476e-12	1.03803e-08	6.9802	Adrenal_Gland	7.9843e-08	0.000164536	-5.36748	Brain_Anterior_cingulate_cortex_BA24	1.0492e-12	4.31614e-09	7.12389	NA	NA	NA	1	1	1	0	3	-5.65179	-3.36703	-5.40907	2.06	6.23146	-3.73	NA	NA	1.5879e-08	0.00075983	6.33544e-08	0.0393985	4.62118e-10	0.00019148	NA	NA	5.93246e-06	0.35858	5.29914e-05	0.856883	6.99923e-07	0.42238	NA	NA
RASIP1	2.9476e-12	1.03803e-08	6.9802	Adrenal_Gland	7.9843e-08	0.000164536	-5.36748	Brain_Cerebellar_Hemisphere	3.36343e-11	8.57077e-08	-6.62971	NA	NA	NA	1	1	1	0	3	-5.65179	-3.36703	-5.40907	2.06	-5.81322	3.33172	NA	NA	1.5879e-08	0.00075983	6.33544e-08	0.0393985	6.12822e-09	0.000863108	NA	NA	5.93246e-06	0.35858	5.29914e-05	0.856883	6.65355e-06	0.455841	NA	NA
RASIP1	2.9476e-12	1.03803e-08	6.9802	Adrenal_Gland	7.9843e-08	0.000164536	-5.36748	Brain_Cerebellum	3.36343e-11	1.13593e-07	-6.62971	NA	NA	NA	1	1	1	0	3	-5.65179	-3.36703	-5.40907	2.06	-5.80078	3.32572	NA	NA	1.5879e-08	0.00075983	6.33544e-08	0.0393985	6.60088e-09	0.000881897	NA	NA	5.93246e-06	0.35858	5.29914e-05	0.856883	8.22063e-06	0.561565	NA	NA
RASIP1	2.9476e-12	1.03803e-08	6.9802	Adrenal_Gland	7.9843e-08	0.000164536	-5.36748	Brain_Cortex	3.36343e-11	9.7184e-08	-6.62971	NA	NA	NA	1	1	1	0	3	-5.65179	-3.36703	-5.40907	2.06	-5.77978	3.31516	NA	NA	1.5879e-08	0.00075983	6.33544e-08	0.0393985	7.47996e-09	0.000915923	NA	NA	5.93246e-06	0.35858	5.29914e-05	0.856883	9.02962e-06	0.555273	NA	NA
RASIP1	2.9476e-12	1.03803e-08	6.9802	Adrenal_Gland	7.9843e-08	0.000164536	-5.36748	Brain_Frontal_Cortex_BA9	1.41514e-10	3.25342e-07	-6.41425	NA	NA	NA	1	1	1	0	3	-5.65179	-3.36703	-5.40907	2.06	-6.10581	2.84158	NA	NA	1.5879e-08	0.00075983	6.33544e-08	0.0393985	1.02277e-09	0.004489	NA	NA	5.93246e-06	0.35858	5.29914e-05	0.856883	1.51389e-06	0.663625	NA	NA
RASIP1	2.9476e-12	1.03803e-08	6.9802	Adrenal_Gland	7.9843e-08	0.000164536	-5.36748	Brain_Hippocampus	3.36343e-11	1.72959e-07	-6.62971	NA	NA	NA	1	1	1	0	3	-5.65179	-3.36703	-5.40907	2.06	-5.63819	3.23777	NA	NA	1.5879e-08	0.00075983	6.33544e-08	0.0393985	1.71849e-08	0.0012047	NA	NA	5.93246e-06	0.35858	5.29914e-05	0.856883	2.83207e-05	0.513497	NA	NA
RASIP1	2.9476e-12	1.03803e-08	6.9802	Adrenal_Gland	7.9843e-08	0.000164536	-5.36748	Brain_Hypothalamus	4.63947e-08	9.97079e-05	5.4646	NA	NA	NA	1	1	1	0	3	-5.65179	-3.36703	-5.40907	2.06	5.37747	-2.20388	NA	NA	1.5879e-08	0.00075983	6.33544e-08	0.0393985	7.554e-08	0.0275325	NA	NA	5.93246e-06	0.35858	5.29914e-05	0.856883	9.44488e-05	0.856759	NA	NA
RASIP1	2.9476e-12	1.03803e-08	6.9802	Adrenal_Gland	7.9843e-08	0.000164536	-5.36748	Brain_Putamen_basal_ganglia	1.0492e-12	3.40906e-09	7.12389	NA	NA	NA	1	1	1	0	3	-5.65179	-3.36703	-5.40907	2.06	6.23146	-3.73	NA	NA	1.5879e-08	0.00075983	6.33544e-08	0.0393985	4.62118e-10	0.00019148	NA	NA	5.93246e-06	0.35858	5.29914e-05	0.856883	6.09452e-07	0.348336	NA	NA
RASIP1	2.9476e-12	1.03803e-08	6.9802	Adrenal_Gland	7.9843e-08	0.000164536	-5.36748	Brain_Substantia_nigra	4.63947e-08	6.77877e-05	-5.4646	NA	NA	NA	1	1	1	0	3	-5.65179	-3.36703	-5.40907	2.06	-5.37747	2.20388	NA	NA	1.5879e-08	0.00075983	6.33544e-08	0.0393985	7.554e-08	0.0275325	NA	NA	5.93246e-06	0.35858	5.29914e-05	0.856883	5.76779e-05	0.839765	NA	NA
RASIP1	2.9476e-12	1.03803e-08	6.9802	Adrenal_Gland	7.9843e-08	0.000164536	-5.36748	Breast_Mammary_Tissue	4.67202e-13	1.10943e-09	-7.23451	NA	NA	NA	1	1	1	0	3	-5.65179	-3.36703	-5.40907	2.06	-6.35528	3.75248	NA	NA	1.5879e-08	0.00075983	6.33544e-08	0.0393985	2.08044e-10	0.000175097	NA	NA	5.93246e-06	0.35858	5.29914e-05	0.856883	2.38412e-07	0.299584	NA	NA
RASIP1	2.9476e-12	1.03803e-08	6.9802	Adrenal_Gland	7.9843e-08	0.000164536	-5.36748	Cells_Cultured_fibroblasts	1.0492e-12	3.79303e-09	7.12389	NA	NA	NA	1	1	1	0	3	-5.65179	-3.36703	-5.40907	2.06	6.23146	-3.73	NA	NA	1.5879e-08	0.00075983	6.33544e-08	0.0393985	4.62118e-10	0.00019148	NA	NA	5.93246e-06	0.35858	5.29914e-05	0.856883	7.60543e-07	0.309654	NA	NA
RASIP1	2.9476e-12	1.03803e-08	6.9802	Adrenal_Gland	7.9843e-08	0.000164536	-5.36748	Colon_Sigmoid	4.63947e-08	0.00012457	-5.4646	NA	NA	NA	1	1	1	0	3	-5.65179	-3.36703	-5.40907	2.06	-4.74174	3.58602	NA	NA	1.5879e-08	0.00075983	6.33544e-08	0.0393985	2.11889e-06	0.000335764	NA	NA	5.93246e-06	0.35858	5.29914e-05	0.856883	0.00179264	0.390334	NA	NA
RASIP1	2.9476e-12	1.03803e-08	6.9802	Adrenal_Gland	7.9843e-08	0.000164536	-5.36748	Colon_Transverse	4.67202e-13	2.80251e-09	-7.23451	NA	NA	NA	1	1	1	0	3	-5.65179	-3.36703	-5.40907	2.06	-6.35528	3.75248	NA	NA	1.5879e-08	0.00075983	6.33544e-08	0.0393985	2.08044e-10	0.000175097	NA	NA	5.93246e-06	0.35858	5.29914e-05	0.856883	3.78444e-07	0.343694	NA	NA
RASIP1	2.9476e-12	1.03803e-08	6.9802	Adrenal_Gland	7.9843e-08	0.000164536	-5.36748	Esophagus_Gastroesophageal_Junction	4.67202e-13	2.23584e-09	-7.23451	NA	NA	NA	1	1	1	0	3	-5.65179	-3.36703	-5.40907	2.06	-6.35528	3.75248	NA	NA	1.5879e-08	0.00075983	6.33544e-08	0.0393985	2.08044e-10	0.000175097	NA	NA	5.93246e-06	0.35858	5.29914e-05	0.856883	3.76294e-07	0.380769	NA	NA
RASIP1	2.9476e-12	1.03803e-08	6.9802	Adrenal_Gland	7.9843e-08	0.000164536	-5.36748	Esophagus_Mucosa	1.0492e-12	3.6994e-09	7.12389	NA	NA	NA	1	1	1	0	3	-5.65179	-3.36703	-5.40907	2.06	6.23146	-3.73	NA	NA	1.5879e-08	0.00075983	6.33544e-08	0.0393985	4.62118e-10	0.00019148	NA	NA	5.93246e-06	0.35858	5.29914e-05	0.856883	5.4663e-07	0.392471	NA	NA
RASIP1	2.9476e-12	1.03803e-08	6.9802	Adrenal_Gland	7.9843e-08	0.000164536	-5.36748	Esophagus_Muscularis	1.41514e-10	5.83658e-07	-6.41425	NA	NA	NA	1	1	1	0	3	-5.65179	-3.36703	-5.40907	2.06	-6.10581	2.84158	NA	NA	1.5879e-08	0.00075983	6.33544e-08	0.0393985	1.02277e-09	0.004489	NA	NA	5.93246e-06	0.35858	5.29914e-05	0.856883	1.3738e-06	0.663512	NA	NA
RASIP1	2.9476e-12	1.03803e-08	6.9802	Adrenal_Gland	7.9843e-08	0.000164536	-5.36748	Heart_Atrial_Appendage	9.8184e-13	3.16678e-09	7.13303	NA	NA	NA	1	1	1	0	3	-5.65179	-3.36703	-5.40907	2.06	6.35163	-3.59998	NA	NA	1.5879e-08	0.00075983	6.33544e-08	0.0393985	2.1304e-10	0.000318245	NA	NA	5.93246e-06	0.35858	5.29914e-05	0.856883	3.24707e-07	0.385121	NA	NA
RASIP1	2.9476e-12	1.03803e-08	6.9802	Adrenal_Gland	7.9843e-08	0.000164536	-5.36748	Kidney_Cortex	1.41514e-10	3.80702e-07	-6.41425	NA	NA	NA	1	1	1	0	3	-5.65179	-3.36703	-5.40907	2.06	-6.10581	2.84158	NA	NA	1.5879e-08	0.00075983	6.33544e-08	0.0393985	1.02277e-09	0.004489	NA	NA	5.93246e-06	0.35858	5.29914e-05	0.856883	1.12632e-06	0.628633	NA	NA
RASIP1	2.9476e-12	1.03803e-08	6.9802	Adrenal_Gland	7.9843e-08	0.000164536	-5.36748	Liver	4.63947e-08	8.86892e-05	-5.4646	NA	NA	NA	1	1	1	0	3	-5.65179	-3.36703	-5.40907	2.06	-5.37747	2.20388	NA	NA	1.5879e-08	0.00075983	6.33544e-08	0.0393985	7.554e-08	0.0275325	NA	NA	5.93246e-06	0.35858	5.29914e-05	0.856883	8.76684e-05	0.844445	NA	NA
RASIP1	2.9476e-12	1.03803e-08	6.9802	Adrenal_Gland	7.9843e-08	0.000164536	-5.36748	Lung	1.0492e-12	3.04874e-09	7.12389	NA	NA	NA	1	1	1	0	3	-5.65179	-3.36703	-5.40907	2.06	6.23146	-3.73	NA	NA	1.5879e-08	0.00075983	6.33544e-08	0.0393985	4.62118e-10	0.00019148	NA	NA	5.93246e-06	0.35858	5.29914e-05	0.856883	4.98359e-07	0.264054	NA	NA
RASIP1	2.9476e-12	1.03803e-08	6.9802	Adrenal_Gland	7.9843e-08	0.000164536	-5.36748	Minor_Salivary_Gland	1.0492e-12	3.74792e-09	7.12389	NA	NA	NA	1	1	1	0	3	-5.65179	-3.36703	-5.40907	2.06	6.23146	-3.73	NA	NA	1.5879e-08	0.00075983	6.33544e-08	0.0393985	4.62118e-10	0.00019148	NA	NA	5.93246e-06	0.35858	5.29914e-05	0.856883	8.03269e-07	0.357057	NA	NA
RASIP1	2.9476e-12	1.03803e-08	6.9802	Adrenal_Gland	7.9843e-08	0.000164536	-5.36748	Muscle_Skeletal	4.67202e-13	4.41038e-09	-7.23451	NA	NA	NA	1	1	1	0	3	-5.65179	-3.36703	-5.40907	2.06	-6.35528	3.75248	NA	NA	1.5879e-08	0.00075983	6.33544e-08	0.0393985	2.08044e-10	0.000175097	NA	NA	5.93246e-06	0.35858	5.29914e-05	0.856883	4.09767e-07	0.552195	NA	NA
RASIP1	2.9476e-12	1.03803e-08	6.9802	Adrenal_Gland	7.9843e-08	0.000164536	-5.36748	Nerve_Tibial	4.67202e-13	1.58399e-09	-7.23451	NA	NA	NA	1	1	1	0	3	-5.65179	-3.36703	-5.40907	2.06	-6.35528	3.75248	NA	NA	1.5879e-08	0.00075983	6.33544e-08	0.0393985	2.08044e-10	0.000175097	NA	NA	5.93246e-06	0.35858	5.29914e-05	0.856883	2.82478e-07	0.36492	NA	NA
RASIP1	2.9476e-12	1.03803e-08	6.9802	Adrenal_Gland	7.9843e-08	0.000164536	-5.36748	Ovary	2.03485e-10	5.29491e-07	-6.35869	NA	NA	NA	1	1	1	0	3	-5.65179	-3.36703	-5.40907	2.06	-6.09163	2.76915	NA	NA	1.5879e-08	0.00075983	6.33544e-08	0.0393985	1.1177e-09	0.00562028	NA	NA	5.93246e-06	0.35858	5.29914e-05	0.856883	1.70683e-06	0.629724	NA	NA
RASIP1	2.9476e-12	1.03803e-08	6.9802	Adrenal_Gland	7.9843e-08	0.000164536	-5.36748	Pancreas	1.41514e-10	6.99622e-07	-6.41425	NA	NA	NA	1	1	1	0	3	-5.65179	-3.36703	-5.40907	2.06	-6.10581	2.84158	NA	NA	1.5879e-08	0.00075983	6.33544e-08	0.0393985	1.02277e-09	0.004489	NA	NA	5.93246e-06	0.35858	5.29914e-05	0.856883	1.90582e-06	0.618191	NA	NA
RASIP1	2.9476e-12	1.03803e-08	6.9802	Adrenal_Gland	7.9843e-08	0.000164536	-5.36748	Pituitary	1.41514e-10	4.84561e-07	-6.41425	NA	NA	NA	1	1	1	0	3	-5.65179	-3.36703	-5.40907	2.06	-6.10581	2.84158	NA	NA	1.5879e-08	0.00075983	6.33544e-08	0.0393985	1.02277e-09	0.004489	NA	NA	5.93246e-06	0.35858	5.29914e-05	0.856883	1.43576e-06	0.671769	NA	NA
RASIP1	2.9476e-12	1.03803e-08	6.9802	Adrenal_Gland	7.9843e-08	0.000164536	-5.36748	Prostate	4.63947e-08	0.000123987	-5.4646	NA	NA	NA	1	1	1	0	3	-5.65179	-3.36703	-5.40907	2.06	-5.37747	2.20388	NA	NA	1.5879e-08	0.00075983	6.33544e-08	0.0393985	7.554e-08	0.0275325	NA	NA	5.93246e-06	0.35858	5.29914e-05	0.856883	7.33182e-05	0.846156	NA	NA
RASIP1	2.9476e-12	1.03803e-08	6.9802	Adrenal_Gland	7.9843e-08	0.000164536	-5.36748	Skin_Not_Sun_Exposed_Suprapubic	4.67202e-13	1.65543e-09	-7.23451	NA	NA	NA	1	1	1	0	3	-5.65179	-3.36703	-5.40907	2.06	-6.35528	3.75248	NA	NA	1.5879e-08	0.00075983	6.33544e-08	0.0393985	2.08044e-10	0.000175097	NA	NA	5.93246e-06	0.35858	5.29914e-05	0.856883	3.05273e-07	0.37583	NA	NA
RASIP1	2.9476e-12	1.03803e-08	6.9802	Adrenal_Gland	7.9843e-08	0.000164536	-5.36748	Skin_Sun_Exposed_Lower_leg	4.67202e-13	2.34105e-09	-7.23451	NA	NA	NA	1	1	1	0	3	-5.65179	-3.36703	-5.40907	2.06	-6.35528	3.75248	NA	NA	1.5879e-08	0.00075983	6.33544e-08	0.0393985	2.08044e-10	0.000175097	NA	NA	5.93246e-06	0.35858	5.29914e-05	0.856883	2.83082e-07	0.389727	NA	NA
RASIP1	2.9476e-12	1.03803e-08	6.9802	Adrenal_Gland	7.9843e-08	0.000164536	-5.36748	Spleen	1.41514e-10	2.32912e-07	-6.41425	NA	NA	NA	1	1	1	0	3	-5.65179	-3.36703	-5.40907	2.06	-6.10581	2.84158	NA	NA	1.5879e-08	0.00075983	6.33544e-08	0.0393985	1.02277e-09	0.004489	NA	NA	5.93246e-06	0.35858	5.29914e-05	0.856883	1.23992e-06	0.59211	NA	NA
RASIP1	2.9476e-12	1.03803e-08	6.9802	Adrenal_Gland	7.9843e-08	0.000164536	-5.36748	Stomach	4.63947e-08	9.64962e-05	-5.4646	NA	NA	NA	1	1	1	0	3	-5.65179	-3.36703	-5.40907	2.06	-5.37747	2.20388	NA	NA	1.5879e-08	0.00075983	6.33544e-08	0.0393985	7.554e-08	0.0275325	NA	NA	5.93246e-06	0.35858	5.29914e-05	0.856883	6.6487e-05	0.830416	NA	NA
RASIP1	2.9476e-12	1.03803e-08	6.9802	Adrenal_Gland	7.9843e-08	0.000164536	-5.36748	Testis	3.36343e-11	2.25742e-07	-6.62971	NA	NA	NA	1	1	1	0	3	-5.65179	-3.36703	-5.40907	2.06	-4.41436	2.57729	NA	NA	1.5879e-08	0.00075983	6.33544e-08	0.0393985	1.01311e-05	0.00995774	NA	NA	5.93246e-06	0.35858	5.29914e-05	0.856883	0.00551094	0.64347	NA	NA
RASIP1	2.9476e-12	1.03803e-08	6.9802	Adrenal_Gland	7.9843e-08	0.000164536	-5.36748	Thyroid	3.96833e-13	2.12694e-09	-7.25664	NA	NA	NA	1	1	1	0	3	-5.65179	-3.36703	-5.40907	2.06	-6.34413	3.81	NA	NA	1.5879e-08	0.00075983	6.33544e-08	0.0393985	2.2369e-10	0.000138967	NA	NA	5.93246e-06	0.35858	5.29914e-05	0.856883	3.25236e-07	0.321769	NA	NA
RASIP1	2.9476e-12	1.03803e-08	6.9802	Adrenal_Gland	7.9843e-08	0.000164536	-5.36748	Uterus	4.67202e-13	2.0897e-09	-7.23451	NA	NA	NA	1	1	1	0	3	-5.65179	-3.36703	-5.40907	2.06	-6.35528	3.75248	NA	NA	1.5879e-08	0.00075983	6.33544e-08	0.0393985	2.08044e-10	0.000175097	NA	NA	5.93246e-06	0.35858	5.29914e-05	0.856883	3.18776e-07	0.329343	NA	NA
RASIP1	2.9476e-12	1.03803e-08	6.9802	Adrenal_Gland	7.9843e-08	0.000164536	-5.36748	Vagina	1.41514e-10	2.95468e-07	-6.41425	NA	NA	NA	1	1	1	0	3	-5.65179	-3.36703	-5.40907	2.06	-6.10581	2.84158	NA	NA	1.5879e-08	0.00075983	6.33544e-08	0.0393985	1.02277e-09	0.004489	NA	NA	5.93246e-06	0.35858	5.29914e-05	0.856883	1.27825e-06	0.625826	NA	NA
RASIP1	2.9476e-12	1.03803e-08	6.9802	Adrenal_Gland	7.9843e-08	0.000164536	-5.36748	smultixcan	3.09231e-13	1.82719e-09	-7.20665	NA	NA	NA	1	1	1	0	3	-5.65179	-3.36703	-5.40907	2.06	-6.31203	3.5918	NA	NA	1.5879e-08	0.00075983	6.33544e-08	0.0393985	1.13048e-10	0.000225947	NA	NA	5.93246e-06	0.35858	5.29914e-05	0.856883	2.09994e-07	0.311852	NA	NA
RASIP1	2.9476e-12	1.03803e-08	6.9802	Brain_Anterior_cingulate_cortex_BA24	7.9843e-08	0.000107056	-5.36748	Adipose_Subcutaneous	4.67202e-13	1.32597e-09	-7.23451	NA	NA	NA	1	1	1	0	3	-5.65179	-3.36703	-5.40907	2.06	-6.35528	3.75248	NA	NA	1.5879e-08	0.00075983	6.33544e-08	0.0393985	2.08044e-10	0.000175097	NA	NA	5.93246e-06	0.35858	6.12848e-05	0.851414	2.65927e-07	0.350997	NA	NA
RASIP1	2.9476e-12	1.03803e-08	6.9802	Brain_Anterior_cingulate_cortex_BA24	7.9843e-08	0.000107056	-5.36748	Adipose_Visceral_Omentum	4.67202e-13	1.91444e-09	-7.23451	NA	NA	NA	1	1	1	0	3	-5.65179	-3.36703	-5.40907	2.06	-6.35528	3.75248	NA	NA	1.5879e-08	0.00075983	6.33544e-08	0.0393985	2.08044e-10	0.000175097	NA	NA	5.93246e-06	0.35858	6.12848e-05	0.851414	2.77847e-07	0.323024	NA	NA
RASIP1	2.9476e-12	1.03803e-08	6.9802	Brain_Anterior_cingulate_cortex_BA24	7.9843e-08	0.000107056	-5.36748	Adrenal_Gland	4.34759e-13	2.30422e-09	7.24427	NA	NA	NA	1	1	1	0	3	-5.65179	-3.36703	-5.40907	2.06	6.44754	-3.6598	NA	NA	1.5879e-08	0.00075983	6.33544e-08	0.0393985	1.13677e-10	0.000252411	NA	NA	5.93246e-06	0.35858	6.12848e-05	0.851414	2.05955e-07	0.311297	NA	NA
RASIP1	2.9476e-12	1.03803e-08	6.9802	Brain_Anterior_cingulate_cortex_BA24	7.9843e-08	0.000107056	-5.36748	Artery_Aorta	3.09077e-12	8.11292e-09	6.97353	NA	NA	NA	1	1	1	0	3	-5.65179	-3.36703	-5.40907	2.06	6.26142	-3.45898	NA	NA	1.5879e-08	0.00075983	6.33544e-08	0.0393985	3.81494e-10	0.000542232	NA	NA	5.93246e-06	0.35858	6.12848e-05	0.851414	4.24103e-07	0.351323	NA	NA
RASIP1	2.9476e-12	1.03803e-08	6.9802	Brain_Anterior_cingulate_cortex_BA24	7.9843e-08	0.000107056	-5.36748	Artery_Coronary	4.63947e-08	0.000108512	-5.4646	NA	NA	NA	1	1	1	0	3	-5.65179	-3.36703	-5.40907	2.06	-5.37747	2.20388	NA	NA	1.5879e-08	0.00075983	6.33544e-08	0.0393985	7.554e-08	0.0275325	NA	NA	5.93246e-06	0.35858	6.12848e-05	0.851414	7.11209e-05	0.822805	NA	NA
RASIP1	2.9476e-12	1.03803e-08	6.9802	Brain_Anterior_cingulate_cortex_BA24	7.9843e-08	0.000107056	-5.36748	Artery_Tibial	4.67202e-13	1.61265e-09	-7.23451	NA	NA	NA	1	1	1	0	3	-5.65179	-3.36703	-5.40907	2.06	-6.35528	3.75248	NA	NA	1.5879e-08	0.00075983	6.33544e-08	0.0393985	2.08044e-10	0.000175097	NA	NA	5.93246e-06	0.35858	6.12848e-05	0.851414	2.83408e-07	0.319338	NA	NA
RASIP1	2.9476e-12	1.03803e-08	6.9802	Brain_Anterior_cingulate_cortex_BA24	7.9843e-08	0.000107056	-5.36748	Brain_Amygdala	1.0492e-12	2.39655e-09	7.12389	NA	NA	NA	1	1	1	0	3	-5.65179	-3.36703	-5.40907	2.06	6.23146	-3.73	NA	NA	1.5879e-08	0.00075983	6.33544e-08	0.0393985	4.62118e-10	0.00019148	NA	NA	5.93246e-06	0.35858	6.12848e-05	0.851414	6.75012e-07	0.412464	NA	NA
RASIP1	2.9476e-12	1.03803e-08	6.9802	Brain_Anterior_cingulate_cortex_BA24	7.9843e-08	0.000107056	-5.36748	Brain_Anterior_cingulate_cortex_BA24	1.0492e-12	4.31614e-09	7.12389	NA	NA	NA	1	1	1	0	3	-5.65179	-3.36703	-5.40907	2.06	6.23146	-3.73	NA	NA	1.5879e-08	0.00075983	6.33544e-08	0.0393985	4.62118e-10	0.00019148	NA	NA	5.93246e-06	0.35858	6.12848e-05	0.851414	6.99923e-07	0.42238	NA	NA
RASIP1	2.9476e-12	1.03803e-08	6.9802	Brain_Anterior_cingulate_cortex_BA24	7.9843e-08	0.000107056	-5.36748	Brain_Cerebellar_Hemisphere	3.36343e-11	8.57077e-08	-6.62971	NA	NA	NA	1	1	1	0	3	-5.65179	-3.36703	-5.40907	2.06	-5.81322	3.33172	NA	NA	1.5879e-08	0.00075983	6.33544e-08	0.0393985	6.12822e-09	0.000863108	NA	NA	5.93246e-06	0.35858	6.12848e-05	0.851414	6.65355e-06	0.455841	NA	NA
RASIP1	2.9476e-12	1.03803e-08	6.9802	Brain_Anterior_cingulate_cortex_BA24	7.9843e-08	0.000107056	-5.36748	Brain_Cerebellum	3.36343e-11	1.13593e-07	-6.62971	NA	NA	NA	1	1	1	0	3	-5.65179	-3.36703	-5.40907	2.06	-5.80078	3.32572	NA	NA	1.5879e-08	0.00075983	6.33544e-08	0.0393985	6.60088e-09	0.000881897	NA	NA	5.93246e-06	0.35858	6.12848e-05	0.851414	8.22063e-06	0.561565	NA	NA
RASIP1	2.9476e-12	1.03803e-08	6.9802	Brain_Anterior_cingulate_cortex_BA24	7.9843e-08	0.000107056	-5.36748	Brain_Cortex	3.36343e-11	9.7184e-08	-6.62971	NA	NA	NA	1	1	1	0	3	-5.65179	-3.36703	-5.40907	2.06	-5.77978	3.31516	NA	NA	1.5879e-08	0.00075983	6.33544e-08	0.0393985	7.47996e-09	0.000915923	NA	NA	5.93246e-06	0.35858	6.12848e-05	0.851414	9.02962e-06	0.555273	NA	NA
RASIP1	2.9476e-12	1.03803e-08	6.9802	Brain_Anterior_cingulate_cortex_BA24	7.9843e-08	0.000107056	-5.36748	Brain_Frontal_Cortex_BA9	1.41514e-10	3.25342e-07	-6.41425	NA	NA	NA	1	1	1	0	3	-5.65179	-3.36703	-5.40907	2.06	-6.10581	2.84158	NA	NA	1.5879e-08	0.00075983	6.33544e-08	0.0393985	1.02277e-09	0.004489	NA	NA	5.93246e-06	0.35858	6.12848e-05	0.851414	1.51389e-06	0.663625	NA	NA
RASIP1	2.9476e-12	1.03803e-08	6.9802	Brain_Anterior_cingulate_cortex_BA24	7.9843e-08	0.000107056	-5.36748	Brain_Hippocampus	3.36343e-11	1.72959e-07	-6.62971	NA	NA	NA	1	1	1	0	3	-5.65179	-3.36703	-5.40907	2.06	-5.63819	3.23777	NA	NA	1.5879e-08	0.00075983	6.33544e-08	0.0393985	1.71849e-08	0.0012047	NA	NA	5.93246e-06	0.35858	6.12848e-05	0.851414	2.83207e-05	0.513497	NA	NA
RASIP1	2.9476e-12	1.03803e-08	6.9802	Brain_Anterior_cingulate_cortex_BA24	7.9843e-08	0.000107056	-5.36748	Brain_Hypothalamus	4.63947e-08	9.97079e-05	5.4646	NA	NA	NA	1	1	1	0	3	-5.65179	-3.36703	-5.40907	2.06	5.37747	-2.20388	NA	NA	1.5879e-08	0.00075983	6.33544e-08	0.0393985	7.554e-08	0.0275325	NA	NA	5.93246e-06	0.35858	6.12848e-05	0.851414	9.44488e-05	0.856759	NA	NA
RASIP1	2.9476e-12	1.03803e-08	6.9802	Brain_Anterior_cingulate_cortex_BA24	7.9843e-08	0.000107056	-5.36748	Brain_Putamen_basal_ganglia	1.0492e-12	3.40906e-09	7.12389	NA	NA	NA	1	1	1	0	3	-5.65179	-3.36703	-5.40907	2.06	6.23146	-3.73	NA	NA	1.5879e-08	0.00075983	6.33544e-08	0.0393985	4.62118e-10	0.00019148	NA	NA	5.93246e-06	0.35858	6.12848e-05	0.851414	6.09452e-07	0.348336	NA	NA
RASIP1	2.9476e-12	1.03803e-08	6.9802	Brain_Anterior_cingulate_cortex_BA24	7.9843e-08	0.000107056	-5.36748	Brain_Substantia_nigra	4.63947e-08	6.77877e-05	-5.4646	NA	NA	NA	1	1	1	0	3	-5.65179	-3.36703	-5.40907	2.06	-5.37747	2.20388	NA	NA	1.5879e-08	0.00075983	6.33544e-08	0.0393985	7.554e-08	0.0275325	NA	NA	5.93246e-06	0.35858	6.12848e-05	0.851414	5.76779e-05	0.839765	NA	NA
RASIP1	2.9476e-12	1.03803e-08	6.9802	Brain_Anterior_cingulate_cortex_BA24	7.9843e-08	0.000107056	-5.36748	Breast_Mammary_Tissue	4.67202e-13	1.10943e-09	-7.23451	NA	NA	NA	1	1	1	0	3	-5.65179	-3.36703	-5.40907	2.06	-6.35528	3.75248	NA	NA	1.5879e-08	0.00075983	6.33544e-08	0.0393985	2.08044e-10	0.000175097	NA	NA	5.93246e-06	0.35858	6.12848e-05	0.851414	2.38412e-07	0.299584	NA	NA
RASIP1	2.9476e-12	1.03803e-08	6.9802	Brain_Anterior_cingulate_cortex_BA24	7.9843e-08	0.000107056	-5.36748	Cells_Cultured_fibroblasts	1.0492e-12	3.79303e-09	7.12389	NA	NA	NA	1	1	1	0	3	-5.65179	-3.36703	-5.40907	2.06	6.23146	-3.73	NA	NA	1.5879e-08	0.00075983	6.33544e-08	0.0393985	4.62118e-10	0.00019148	NA	NA	5.93246e-06	0.35858	6.12848e-05	0.851414	7.60543e-07	0.309654	NA	NA
RASIP1	2.9476e-12	1.03803e-08	6.9802	Brain_Anterior_cingulate_cortex_BA24	7.9843e-08	0.000107056	-5.36748	Colon_Sigmoid	4.63947e-08	0.00012457	-5.4646	NA	NA	NA	1	1	1	0	3	-5.65179	-3.36703	-5.40907	2.06	-4.74174	3.58602	NA	NA	1.5879e-08	0.00075983	6.33544e-08	0.0393985	2.11889e-06	0.000335764	NA	NA	5.93246e-06	0.35858	6.12848e-05	0.851414	0.00179264	0.390334	NA	NA
RASIP1	2.9476e-12	1.03803e-08	6.9802	Brain_Anterior_cingulate_cortex_BA24	7.9843e-08	0.000107056	-5.36748	Colon_Transverse	4.67202e-13	2.80251e-09	-7.23451	NA	NA	NA	1	1	1	0	3	-5.65179	-3.36703	-5.40907	2.06	-6.35528	3.75248	NA	NA	1.5879e-08	0.00075983	6.33544e-08	0.0393985	2.08044e-10	0.000175097	NA	NA	5.93246e-06	0.35858	6.12848e-05	0.851414	3.78444e-07	0.343694	NA	NA
RASIP1	2.9476e-12	1.03803e-08	6.9802	Brain_Anterior_cingulate_cortex_BA24	7.9843e-08	0.000107056	-5.36748	Esophagus_Gastroesophageal_Junction	4.67202e-13	2.23584e-09	-7.23451	NA	NA	NA	1	1	1	0	3	-5.65179	-3.36703	-5.40907	2.06	-6.35528	3.75248	NA	NA	1.5879e-08	0.00075983	6.33544e-08	0.0393985	2.08044e-10	0.000175097	NA	NA	5.93246e-06	0.35858	6.12848e-05	0.851414	3.76294e-07	0.380769	NA	NA
RASIP1	2.9476e-12	1.03803e-08	6.9802	Brain_Anterior_cingulate_cortex_BA24	7.9843e-08	0.000107056	-5.36748	Esophagus_Mucosa	1.0492e-12	3.6994e-09	7.12389	NA	NA	NA	1	1	1	0	3	-5.65179	-3.36703	-5.40907	2.06	6.23146	-3.73	NA	NA	1.5879e-08	0.00075983	6.33544e-08	0.0393985	4.62118e-10	0.00019148	NA	NA	5.93246e-06	0.35858	6.12848e-05	0.851414	5.4663e-07	0.392471	NA	NA
RASIP1	2.9476e-12	1.03803e-08	6.9802	Brain_Anterior_cingulate_cortex_BA24	7.9843e-08	0.000107056	-5.36748	Esophagus_Muscularis	1.41514e-10	5.83658e-07	-6.41425	NA	NA	NA	1	1	1	0	3	-5.65179	-3.36703	-5.40907	2.06	-6.10581	2.84158	NA	NA	1.5879e-08	0.00075983	6.33544e-08	0.0393985	1.02277e-09	0.004489	NA	NA	5.93246e-06	0.35858	6.12848e-05	0.851414	1.3738e-06	0.663512	NA	NA
RASIP1	2.9476e-12	1.03803e-08	6.9802	Brain_Anterior_cingulate_cortex_BA24	7.9843e-08	0.000107056	-5.36748	Heart_Atrial_Appendage	9.8184e-13	3.16678e-09	7.13303	NA	NA	NA	1	1	1	0	3	-5.65179	-3.36703	-5.40907	2.06	6.35163	-3.59998	NA	NA	1.5879e-08	0.00075983	6.33544e-08	0.0393985	2.1304e-10	0.000318245	NA	NA	5.93246e-06	0.35858	6.12848e-05	0.851414	3.24707e-07	0.385121	NA	NA
RASIP1	2.9476e-12	1.03803e-08	6.9802	Brain_Anterior_cingulate_cortex_BA24	7.9843e-08	0.000107056	-5.36748	Kidney_Cortex	1.41514e-10	3.80702e-07	-6.41425	NA	NA	NA	1	1	1	0	3	-5.65179	-3.36703	-5.40907	2.06	-6.10581	2.84158	NA	NA	1.5879e-08	0.00075983	6.33544e-08	0.0393985	1.02277e-09	0.004489	NA	NA	5.93246e-06	0.35858	6.12848e-05	0.851414	1.12632e-06	0.628633	NA	NA
RASIP1	2.9476e-12	1.03803e-08	6.9802	Brain_Anterior_cingulate_cortex_BA24	7.9843e-08	0.000107056	-5.36748	Liver	4.63947e-08	8.86892e-05	-5.4646	NA	NA	NA	1	1	1	0	3	-5.65179	-3.36703	-5.40907	2.06	-5.37747	2.20388	NA	NA	1.5879e-08	0.00075983	6.33544e-08	0.0393985	7.554e-08	0.0275325	NA	NA	5.93246e-06	0.35858	6.12848e-05	0.851414	8.76684e-05	0.844445	NA	NA
RASIP1	2.9476e-12	1.03803e-08	6.9802	Brain_Anterior_cingulate_cortex_BA24	7.9843e-08	0.000107056	-5.36748	Lung	1.0492e-12	3.04874e-09	7.12389	NA	NA	NA	1	1	1	0	3	-5.65179	-3.36703	-5.40907	2.06	6.23146	-3.73	NA	NA	1.5879e-08	0.00075983	6.33544e-08	0.0393985	4.62118e-10	0.00019148	NA	NA	5.93246e-06	0.35858	6.12848e-05	0.851414	4.98359e-07	0.264054	NA	NA
RASIP1	2.9476e-12	1.03803e-08	6.9802	Brain_Anterior_cingulate_cortex_BA24	7.9843e-08	0.000107056	-5.36748	Minor_Salivary_Gland	1.0492e-12	3.74792e-09	7.12389	NA	NA	NA	1	1	1	0	3	-5.65179	-3.36703	-5.40907	2.06	6.23146	-3.73	NA	NA	1.5879e-08	0.00075983	6.33544e-08	0.0393985	4.62118e-10	0.00019148	NA	NA	5.93246e-06	0.35858	6.12848e-05	0.851414	8.03269e-07	0.357057	NA	NA
RASIP1	2.9476e-12	1.03803e-08	6.9802	Brain_Anterior_cingulate_cortex_BA24	7.9843e-08	0.000107056	-5.36748	Muscle_Skeletal	4.67202e-13	4.41038e-09	-7.23451	NA	NA	NA	1	1	1	0	3	-5.65179	-3.36703	-5.40907	2.06	-6.35528	3.75248	NA	NA	1.5879e-08	0.00075983	6.33544e-08	0.0393985	2.08044e-10	0.000175097	NA	NA	5.93246e-06	0.35858	6.12848e-05	0.851414	4.09767e-07	0.552195	NA	NA
RASIP1	2.9476e-12	1.03803e-08	6.9802	Brain_Anterior_cingulate_cortex_BA24	7.9843e-08	0.000107056	-5.36748	Nerve_Tibial	4.67202e-13	1.58399e-09	-7.23451	NA	NA	NA	1	1	1	0	3	-5.65179	-3.36703	-5.40907	2.06	-6.35528	3.75248	NA	NA	1.5879e-08	0.00075983	6.33544e-08	0.0393985	2.08044e-10	0.000175097	NA	NA	5.93246e-06	0.35858	6.12848e-05	0.851414	2.82478e-07	0.36492	NA	NA
RASIP1	2.9476e-12	1.03803e-08	6.9802	Brain_Anterior_cingulate_cortex_BA24	7.9843e-08	0.000107056	-5.36748	Ovary	2.03485e-10	5.29491e-07	-6.35869	NA	NA	NA	1	1	1	0	3	-5.65179	-3.36703	-5.40907	2.06	-6.09163	2.76915	NA	NA	1.5879e-08	0.00075983	6.33544e-08	0.0393985	1.1177e-09	0.00562028	NA	NA	5.93246e-06	0.35858	6.12848e-05	0.851414	1.70683e-06	0.629724	NA	NA
RASIP1	2.9476e-12	1.03803e-08	6.9802	Brain_Anterior_cingulate_cortex_BA24	7.9843e-08	0.000107056	-5.36748	Pancreas	1.41514e-10	6.99622e-07	-6.41425	NA	NA	NA	1	1	1	0	3	-5.65179	-3.36703	-5.40907	2.06	-6.10581	2.84158	NA	NA	1.5879e-08	0.00075983	6.33544e-08	0.0393985	1.02277e-09	0.004489	NA	NA	5.93246e-06	0.35858	6.12848e-05	0.851414	1.90582e-06	0.618191	NA	NA
RASIP1	2.9476e-12	1.03803e-08	6.9802	Brain_Anterior_cingulate_cortex_BA24	7.9843e-08	0.000107056	-5.36748	Pituitary	1.41514e-10	4.84561e-07	-6.41425	NA	NA	NA	1	1	1	0	3	-5.65179	-3.36703	-5.40907	2.06	-6.10581	2.84158	NA	NA	1.5879e-08	0.00075983	6.33544e-08	0.0393985	1.02277e-09	0.004489	NA	NA	5.93246e-06	0.35858	6.12848e-05	0.851414	1.43576e-06	0.671769	NA	NA
RASIP1	2.9476e-12	1.03803e-08	6.9802	Brain_Anterior_cingulate_cortex_BA24	7.9843e-08	0.000107056	-5.36748	Prostate	4.63947e-08	0.000123987	-5.4646	NA	NA	NA	1	1	1	0	3	-5.65179	-3.36703	-5.40907	2.06	-5.37747	2.20388	NA	NA	1.5879e-08	0.00075983	6.33544e-08	0.0393985	7.554e-08	0.0275325	NA	NA	5.93246e-06	0.35858	6.12848e-05	0.851414	7.33182e-05	0.846156	NA	NA
RASIP1	2.9476e-12	1.03803e-08	6.9802	Brain_Anterior_cingulate_cortex_BA24	7.9843e-08	0.000107056	-5.36748	Skin_Not_Sun_Exposed_Suprapubic	4.67202e-13	1.65543e-09	-7.23451	NA	NA	NA	1	1	1	0	3	-5.65179	-3.36703	-5.40907	2.06	-6.35528	3.75248	NA	NA	1.5879e-08	0.00075983	6.33544e-08	0.0393985	2.08044e-10	0.000175097	NA	NA	5.93246e-06	0.35858	6.12848e-05	0.851414	3.05273e-07	0.37583	NA	NA
RASIP1	2.9476e-12	1.03803e-08	6.9802	Brain_Anterior_cingulate_cortex_BA24	7.9843e-08	0.000107056	-5.36748	Skin_Sun_Exposed_Lower_leg	4.67202e-13	2.34105e-09	-7.23451	NA	NA	NA	1	1	1	0	3	-5.65179	-3.36703	-5.40907	2.06	-6.35528	3.75248	NA	NA	1.5879e-08	0.00075983	6.33544e-08	0.0393985	2.08044e-10	0.000175097	NA	NA	5.93246e-06	0.35858	6.12848e-05	0.851414	2.83082e-07	0.389727	NA	NA
RASIP1	2.9476e-12	1.03803e-08	6.9802	Brain_Anterior_cingulate_cortex_BA24	7.9843e-08	0.000107056	-5.36748	Spleen	1.41514e-10	2.32912e-07	-6.41425	NA	NA	NA	1	1	1	0	3	-5.65179	-3.36703	-5.40907	2.06	-6.10581	2.84158	NA	NA	1.5879e-08	0.00075983	6.33544e-08	0.0393985	1.02277e-09	0.004489	NA	NA	5.93246e-06	0.35858	6.12848e-05	0.851414	1.23992e-06	0.59211	NA	NA
RASIP1	2.9476e-12	1.03803e-08	6.9802	Brain_Anterior_cingulate_cortex_BA24	7.9843e-08	0.000107056	-5.36748	Stomach	4.63947e-08	9.64962e-05	-5.4646	NA	NA	NA	1	1	1	0	3	-5.65179	-3.36703	-5.40907	2.06	-5.37747	2.20388	NA	NA	1.5879e-08	0.00075983	6.33544e-08	0.0393985	7.554e-08	0.0275325	NA	NA	5.93246e-06	0.35858	6.12848e-05	0.851414	6.6487e-05	0.830416	NA	NA
RASIP1	2.9476e-12	1.03803e-08	6.9802	Brain_Anterior_cingulate_cortex_BA24	7.9843e-08	0.000107056	-5.36748	Testis	3.36343e-11	2.25742e-07	-6.62971	NA	NA	NA	1	1	1	0	3	-5.65179	-3.36703	-5.40907	2.06	-4.41436	2.57729	NA	NA	1.5879e-08	0.00075983	6.33544e-08	0.0393985	1.01311e-05	0.00995774	NA	NA	5.93246e-06	0.35858	6.12848e-05	0.851414	0.00551094	0.64347	NA	NA
RASIP1	2.9476e-12	1.03803e-08	6.9802	Brain_Anterior_cingulate_cortex_BA24	7.9843e-08	0.000107056	-5.36748	Thyroid	3.96833e-13	2.12694e-09	-7.25664	NA	NA	NA	1	1	1	0	3	-5.65179	-3.36703	-5.40907	2.06	-6.34413	3.81	NA	NA	1.5879e-08	0.00075983	6.33544e-08	0.0393985	2.2369e-10	0.000138967	NA	NA	5.93246e-06	0.35858	6.12848e-05	0.851414	3.25236e-07	0.321769	NA	NA
RASIP1	2.9476e-12	1.03803e-08	6.9802	Brain_Anterior_cingulate_cortex_BA24	7.9843e-08	0.000107056	-5.36748	Uterus	4.67202e-13	2.0897e-09	-7.23451	NA	NA	NA	1	1	1	0	3	-5.65179	-3.36703	-5.40907	2.06	-6.35528	3.75248	NA	NA	1.5879e-08	0.00075983	6.33544e-08	0.0393985	2.08044e-10	0.000175097	NA	NA	5.93246e-06	0.35858	6.12848e-05	0.851414	3.18776e-07	0.329343	NA	NA
RASIP1	2.9476e-12	1.03803e-08	6.9802	Brain_Anterior_cingulate_cortex_BA24	7.9843e-08	0.000107056	-5.36748	Vagina	1.41514e-10	2.95468e-07	-6.41425	NA	NA	NA	1	1	1	0	3	-5.65179	-3.36703	-5.40907	2.06	-6.10581	2.84158	NA	NA	1.5879e-08	0.00075983	6.33544e-08	0.0393985	1.02277e-09	0.004489	NA	NA	5.93246e-06	0.35858	6.12848e-05	0.851414	1.27825e-06	0.625826	NA	NA
RASIP1	2.9476e-12	1.03803e-08	6.9802	Brain_Anterior_cingulate_cortex_BA24	7.9843e-08	0.000107056	-5.36748	smultixcan	3.09231e-13	1.82719e-09	-7.20665	NA	NA	NA	1	1	1	0	3	-5.65179	-3.36703	-5.40907	2.06	-6.31203	3.5918	NA	NA	1.5879e-08	0.00075983	6.33544e-08	0.0393985	1.13048e-10	0.000225947	NA	NA	5.93246e-06	0.35858	6.12848e-05	0.851414	2.09994e-07	0.311852	NA	NA
RASIP1	2.9476e-12	1.03803e-08	6.9802	Brain_Cortex	7.9843e-08	0.000140572	-5.36748	Adipose_Subcutaneous	4.67202e-13	1.32597e-09	-7.23451	NA	NA	NA	1	1	1	0	3	-5.65179	-3.36703	-5.40907	2.06	-6.35528	3.75248	NA	NA	1.5879e-08	0.00075983	6.33544e-08	0.0393985	2.08044e-10	0.000175097	NA	NA	5.93246e-06	0.35858	7.8192e-05	0.855198	2.65927e-07	0.350997	NA	NA
RASIP1	2.9476e-12	1.03803e-08	6.9802	Brain_Cortex	7.9843e-08	0.000140572	-5.36748	Adipose_Visceral_Omentum	4.67202e-13	1.91444e-09	-7.23451	NA	NA	NA	1	1	1	0	3	-5.65179	-3.36703	-5.40907	2.06	-6.35528	3.75248	NA	NA	1.5879e-08	0.00075983	6.33544e-08	0.0393985	2.08044e-10	0.000175097	NA	NA	5.93246e-06	0.35858	7.8192e-05	0.855198	2.77847e-07	0.323024	NA	NA
RASIP1	2.9476e-12	1.03803e-08	6.9802	Brain_Cortex	7.9843e-08	0.000140572	-5.36748	Adrenal_Gland	4.34759e-13	2.30422e-09	7.24427	NA	NA	NA	1	1	1	0	3	-5.65179	-3.36703	-5.40907	2.06	6.44754	-3.6598	NA	NA	1.5879e-08	0.00075983	6.33544e-08	0.0393985	1.13677e-10	0.000252411	NA	NA	5.93246e-06	0.35858	7.8192e-05	0.855198	2.05955e-07	0.311297	NA	NA
RASIP1	2.9476e-12	1.03803e-08	6.9802	Brain_Cortex	7.9843e-08	0.000140572	-5.36748	Artery_Aorta	3.09077e-12	8.11292e-09	6.97353	NA	NA	NA	1	1	1	0	3	-5.65179	-3.36703	-5.40907	2.06	6.26142	-3.45898	NA	NA	1.5879e-08	0.00075983	6.33544e-08	0.0393985	3.81494e-10	0.000542232	NA	NA	5.93246e-06	0.35858	7.8192e-05	0.855198	4.24103e-07	0.351323	NA	NA
RASIP1	2.9476e-12	1.03803e-08	6.9802	Brain_Cortex	7.9843e-08	0.000140572	-5.36748	Artery_Coronary	4.63947e-08	0.000108512	-5.4646	NA	NA	NA	1	1	1	0	3	-5.65179	-3.36703	-5.40907	2.06	-5.37747	2.20388	NA	NA	1.5879e-08	0.00075983	6.33544e-08	0.0393985	7.554e-08	0.0275325	NA	NA	5.93246e-06	0.35858	7.8192e-05	0.855198	7.11209e-05	0.822805	NA	NA
RASIP1	2.9476e-12	1.03803e-08	6.9802	Brain_Cortex	7.9843e-08	0.000140572	-5.36748	Artery_Tibial	4.67202e-13	1.61265e-09	-7.23451	NA	NA	NA	1	1	1	0	3	-5.65179	-3.36703	-5.40907	2.06	-6.35528	3.75248	NA	NA	1.5879e-08	0.00075983	6.33544e-08	0.0393985	2.08044e-10	0.000175097	NA	NA	5.93246e-06	0.35858	7.8192e-05	0.855198	2.83408e-07	0.319338	NA	NA
RASIP1	2.9476e-12	1.03803e-08	6.9802	Brain_Cortex	7.9843e-08	0.000140572	-5.36748	Brain_Amygdala	1.0492e-12	2.39655e-09	7.12389	NA	NA	NA	1	1	1	0	3	-5.65179	-3.36703	-5.40907	2.06	6.23146	-3.73	NA	NA	1.5879e-08	0.00075983	6.33544e-08	0.0393985	4.62118e-10	0.00019148	NA	NA	5.93246e-06	0.35858	7.8192e-05	0.855198	6.75012e-07	0.412464	NA	NA
RASIP1	2.9476e-12	1.03803e-08	6.9802	Brain_Cortex	7.9843e-08	0.000140572	-5.36748	Brain_Anterior_cingulate_cortex_BA24	1.0492e-12	4.31614e-09	7.12389	NA	NA	NA	1	1	1	0	3	-5.65179	-3.36703	-5.40907	2.06	6.23146	-3.73	NA	NA	1.5879e-08	0.00075983	6.33544e-08	0.0393985	4.62118e-10	0.00019148	NA	NA	5.93246e-06	0.35858	7.8192e-05	0.855198	6.99923e-07	0.42238	NA	NA
RASIP1	2.9476e-12	1.03803e-08	6.9802	Brain_Cortex	7.9843e-08	0.000140572	-5.36748	Brain_Cerebellar_Hemisphere	3.36343e-11	8.57077e-08	-6.62971	NA	NA	NA	1	1	1	0	3	-5.65179	-3.36703	-5.40907	2.06	-5.81322	3.33172	NA	NA	1.5879e-08	0.00075983	6.33544e-08	0.0393985	6.12822e-09	0.000863108	NA	NA	5.93246e-06	0.35858	7.8192e-05	0.855198	6.65355e-06	0.455841	NA	NA
RASIP1	2.9476e-12	1.03803e-08	6.9802	Brain_Cortex	7.9843e-08	0.000140572	-5.36748	Brain_Cerebellum	3.36343e-11	1.13593e-07	-6.62971	NA	NA	NA	1	1	1	0	3	-5.65179	-3.36703	-5.40907	2.06	-5.80078	3.32572	NA	NA	1.5879e-08	0.00075983	6.33544e-08	0.0393985	6.60088e-09	0.000881897	NA	NA	5.93246e-06	0.35858	7.8192e-05	0.855198	8.22063e-06	0.561565	NA	NA
RASIP1	2.9476e-12	1.03803e-08	6.9802	Brain_Cortex	7.9843e-08	0.000140572	-5.36748	Brain_Cortex	3.36343e-11	9.7184e-08	-6.62971	NA	NA	NA	1	1	1	0	3	-5.65179	-3.36703	-5.40907	2.06	-5.77978	3.31516	NA	NA	1.5879e-08	0.00075983	6.33544e-08	0.0393985	7.47996e-09	0.000915923	NA	NA	5.93246e-06	0.35858	7.8192e-05	0.855198	9.02962e-06	0.555273	NA	NA
RASIP1	2.9476e-12	1.03803e-08	6.9802	Brain_Cortex	7.9843e-08	0.000140572	-5.36748	Brain_Frontal_Cortex_BA9	1.41514e-10	3.25342e-07	-6.41425	NA	NA	NA	1	1	1	0	3	-5.65179	-3.36703	-5.40907	2.06	-6.10581	2.84158	NA	NA	1.5879e-08	0.00075983	6.33544e-08	0.0393985	1.02277e-09	0.004489	NA	NA	5.93246e-06	0.35858	7.8192e-05	0.855198	1.51389e-06	0.663625	NA	NA
RASIP1	2.9476e-12	1.03803e-08	6.9802	Brain_Cortex	7.9843e-08	0.000140572	-5.36748	Brain_Hippocampus	3.36343e-11	1.72959e-07	-6.62971	NA	NA	NA	1	1	1	0	3	-5.65179	-3.36703	-5.40907	2.06	-5.63819	3.23777	NA	NA	1.5879e-08	0.00075983	6.33544e-08	0.0393985	1.71849e-08	0.0012047	NA	NA	5.93246e-06	0.35858	7.8192e-05	0.855198	2.83207e-05	0.513497	NA	NA
RASIP1	2.9476e-12	1.03803e-08	6.9802	Brain_Cortex	7.9843e-08	0.000140572	-5.36748	Brain_Hypothalamus	4.63947e-08	9.97079e-05	5.4646	NA	NA	NA	1	1	1	0	3	-5.65179	-3.36703	-5.40907	2.06	5.37747	-2.20388	NA	NA	1.5879e-08	0.00075983	6.33544e-08	0.0393985	7.554e-08	0.0275325	NA	NA	5.93246e-06	0.35858	7.8192e-05	0.855198	9.44488e-05	0.856759	NA	NA
RASIP1	2.9476e-12	1.03803e-08	6.9802	Brain_Cortex	7.9843e-08	0.000140572	-5.36748	Brain_Putamen_basal_ganglia	1.0492e-12	3.40906e-09	7.12389	NA	NA	NA	1	1	1	0	3	-5.65179	-3.36703	-5.40907	2.06	6.23146	-3.73	NA	NA	1.5879e-08	0.00075983	6.33544e-08	0.0393985	4.62118e-10	0.00019148	NA	NA	5.93246e-06	0.35858	7.8192e-05	0.855198	6.09452e-07	0.348336	NA	NA
RASIP1	2.9476e-12	1.03803e-08	6.9802	Brain_Cortex	7.9843e-08	0.000140572	-5.36748	Brain_Substantia_nigra	4.63947e-08	6.77877e-05	-5.4646	NA	NA	NA	1	1	1	0	3	-5.65179	-3.36703	-5.40907	2.06	-5.37747	2.20388	NA	NA	1.5879e-08	0.00075983	6.33544e-08	0.0393985	7.554e-08	0.0275325	NA	NA	5.93246e-06	0.35858	7.8192e-05	0.855198	5.76779e-05	0.839765	NA	NA
RASIP1	2.9476e-12	1.03803e-08	6.9802	Brain_Cortex	7.9843e-08	0.000140572	-5.36748	Breast_Mammary_Tissue	4.67202e-13	1.10943e-09	-7.23451	NA	NA	NA	1	1	1	0	3	-5.65179	-3.36703	-5.40907	2.06	-6.35528	3.75248	NA	NA	1.5879e-08	0.00075983	6.33544e-08	0.0393985	2.08044e-10	0.000175097	NA	NA	5.93246e-06	0.35858	7.8192e-05	0.855198	2.38412e-07	0.299584	NA	NA
RASIP1	2.9476e-12	1.03803e-08	6.9802	Brain_Cortex	7.9843e-08	0.000140572	-5.36748	Cells_Cultured_fibroblasts	1.0492e-12	3.79303e-09	7.12389	NA	NA	NA	1	1	1	0	3	-5.65179	-3.36703	-5.40907	2.06	6.23146	-3.73	NA	NA	1.5879e-08	0.00075983	6.33544e-08	0.0393985	4.62118e-10	0.00019148	NA	NA	5.93246e-06	0.35858	7.8192e-05	0.855198	7.60543e-07	0.309654	NA	NA
RASIP1	2.9476e-12	1.03803e-08	6.9802	Brain_Cortex	7.9843e-08	0.000140572	-5.36748	Colon_Sigmoid	4.63947e-08	0.00012457	-5.4646	NA	NA	NA	1	1	1	0	3	-5.65179	-3.36703	-5.40907	2.06	-4.74174	3.58602	NA	NA	1.5879e-08	0.00075983	6.33544e-08	0.0393985	2.11889e-06	0.000335764	NA	NA	5.93246e-06	0.35858	7.8192e-05	0.855198	0.00179264	0.390334	NA	NA
RASIP1	2.9476e-12	1.03803e-08	6.9802	Brain_Cortex	7.9843e-08	0.000140572	-5.36748	Colon_Transverse	4.67202e-13	2.80251e-09	-7.23451	NA	NA	NA	1	1	1	0	3	-5.65179	-3.36703	-5.40907	2.06	-6.35528	3.75248	NA	NA	1.5879e-08	0.00075983	6.33544e-08	0.0393985	2.08044e-10	0.000175097	NA	NA	5.93246e-06	0.35858	7.8192e-05	0.855198	3.78444e-07	0.343694	NA	NA
RASIP1	2.9476e-12	1.03803e-08	6.9802	Brain_Cortex	7.9843e-08	0.000140572	-5.36748	Esophagus_Gastroesophageal_Junction	4.67202e-13	2.23584e-09	-7.23451	NA	NA	NA	1	1	1	0	3	-5.65179	-3.36703	-5.40907	2.06	-6.35528	3.75248	NA	NA	1.5879e-08	0.00075983	6.33544e-08	0.0393985	2.08044e-10	0.000175097	NA	NA	5.93246e-06	0.35858	7.8192e-05	0.855198	3.76294e-07	0.380769	NA	NA
RASIP1	2.9476e-12	1.03803e-08	6.9802	Brain_Cortex	7.9843e-08	0.000140572	-5.36748	Esophagus_Mucosa	1.0492e-12	3.6994e-09	7.12389	NA	NA	NA	1	1	1	0	3	-5.65179	-3.36703	-5.40907	2.06	6.23146	-3.73	NA	NA	1.5879e-08	0.00075983	6.33544e-08	0.0393985	4.62118e-10	0.00019148	NA	NA	5.93246e-06	0.35858	7.8192e-05	0.855198	5.4663e-07	0.392471	NA	NA
RASIP1	2.9476e-12	1.03803e-08	6.9802	Brain_Cortex	7.9843e-08	0.000140572	-5.36748	Esophagus_Muscularis	1.41514e-10	5.83658e-07	-6.41425	NA	NA	NA	1	1	1	0	3	-5.65179	-3.36703	-5.40907	2.06	-6.10581	2.84158	NA	NA	1.5879e-08	0.00075983	6.33544e-08	0.0393985	1.02277e-09	0.004489	NA	NA	5.93246e-06	0.35858	7.8192e-05	0.855198	1.3738e-06	0.663512	NA	NA
RASIP1	2.9476e-12	1.03803e-08	6.9802	Brain_Cortex	7.9843e-08	0.000140572	-5.36748	Heart_Atrial_Appendage	9.8184e-13	3.16678e-09	7.13303	NA	NA	NA	1	1	1	0	3	-5.65179	-3.36703	-5.40907	2.06	6.35163	-3.59998	NA	NA	1.5879e-08	0.00075983	6.33544e-08	0.0393985	2.1304e-10	0.000318245	NA	NA	5.93246e-06	0.35858	7.8192e-05	0.855198	3.24707e-07	0.385121	NA	NA
RASIP1	2.9476e-12	1.03803e-08	6.9802	Brain_Cortex	7.9843e-08	0.000140572	-5.36748	Kidney_Cortex	1.41514e-10	3.80702e-07	-6.41425	NA	NA	NA	1	1	1	0	3	-5.65179	-3.36703	-5.40907	2.06	-6.10581	2.84158	NA	NA	1.5879e-08	0.00075983	6.33544e-08	0.0393985	1.02277e-09	0.004489	NA	NA	5.93246e-06	0.35858	7.8192e-05	0.855198	1.12632e-06	0.628633	NA	NA
RASIP1	2.9476e-12	1.03803e-08	6.9802	Brain_Cortex	7.9843e-08	0.000140572	-5.36748	Liver	4.63947e-08	8.86892e-05	-5.4646	NA	NA	NA	1	1	1	0	3	-5.65179	-3.36703	-5.40907	2.06	-5.37747	2.20388	NA	NA	1.5879e-08	0.00075983	6.33544e-08	0.0393985	7.554e-08	0.0275325	NA	NA	5.93246e-06	0.35858	7.8192e-05	0.855198	8.76684e-05	0.844445	NA	NA
RASIP1	2.9476e-12	1.03803e-08	6.9802	Brain_Cortex	7.9843e-08	0.000140572	-5.36748	Lung	1.0492e-12	3.04874e-09	7.12389	NA	NA	NA	1	1	1	0	3	-5.65179	-3.36703	-5.40907	2.06	6.23146	-3.73	NA	NA	1.5879e-08	0.00075983	6.33544e-08	0.0393985	4.62118e-10	0.00019148	NA	NA	5.93246e-06	0.35858	7.8192e-05	0.855198	4.98359e-07	0.264054	NA	NA
RASIP1	2.9476e-12	1.03803e-08	6.9802	Brain_Cortex	7.9843e-08	0.000140572	-5.36748	Minor_Salivary_Gland	1.0492e-12	3.74792e-09	7.12389	NA	NA	NA	1	1	1	0	3	-5.65179	-3.36703	-5.40907	2.06	6.23146	-3.73	NA	NA	1.5879e-08	0.00075983	6.33544e-08	0.0393985	4.62118e-10	0.00019148	NA	NA	5.93246e-06	0.35858	7.8192e-05	0.855198	8.03269e-07	0.357057	NA	NA
RASIP1	2.9476e-12	1.03803e-08	6.9802	Brain_Cortex	7.9843e-08	0.000140572	-5.36748	Muscle_Skeletal	4.67202e-13	4.41038e-09	-7.23451	NA	NA	NA	1	1	1	0	3	-5.65179	-3.36703	-5.40907	2.06	-6.35528	3.75248	NA	NA	1.5879e-08	0.00075983	6.33544e-08	0.0393985	2.08044e-10	0.000175097	NA	NA	5.93246e-06	0.35858	7.8192e-05	0.855198	4.09767e-07	0.552195	NA	NA
RASIP1	2.9476e-12	1.03803e-08	6.9802	Brain_Cortex	7.9843e-08	0.000140572	-5.36748	Nerve_Tibial	4.67202e-13	1.58399e-09	-7.23451	NA	NA	NA	1	1	1	0	3	-5.65179	-3.36703	-5.40907	2.06	-6.35528	3.75248	NA	NA	1.5879e-08	0.00075983	6.33544e-08	0.0393985	2.08044e-10	0.000175097	NA	NA	5.93246e-06	0.35858	7.8192e-05	0.855198	2.82478e-07	0.36492	NA	NA
RASIP1	2.9476e-12	1.03803e-08	6.9802	Brain_Cortex	7.9843e-08	0.000140572	-5.36748	Ovary	2.03485e-10	5.29491e-07	-6.35869	NA	NA	NA	1	1	1	0	3	-5.65179	-3.36703	-5.40907	2.06	-6.09163	2.76915	NA	NA	1.5879e-08	0.00075983	6.33544e-08	0.0393985	1.1177e-09	0.00562028	NA	NA	5.93246e-06	0.35858	7.8192e-05	0.855198	1.70683e-06	0.629724	NA	NA
RASIP1	2.9476e-12	1.03803e-08	6.9802	Brain_Cortex	7.9843e-08	0.000140572	-5.36748	Pancreas	1.41514e-10	6.99622e-07	-6.41425	NA	NA	NA	1	1	1	0	3	-5.65179	-3.36703	-5.40907	2.06	-6.10581	2.84158	NA	NA	1.5879e-08	0.00075983	6.33544e-08	0.0393985	1.02277e-09	0.004489	NA	NA	5.93246e-06	0.35858	7.8192e-05	0.855198	1.90582e-06	0.618191	NA	NA
RASIP1	2.9476e-12	1.03803e-08	6.9802	Brain_Cortex	7.9843e-08	0.000140572	-5.36748	Pituitary	1.41514e-10	4.84561e-07	-6.41425	NA	NA	NA	1	1	1	0	3	-5.65179	-3.36703	-5.40907	2.06	-6.10581	2.84158	NA	NA	1.5879e-08	0.00075983	6.33544e-08	0.0393985	1.02277e-09	0.004489	NA	NA	5.93246e-06	0.35858	7.8192e-05	0.855198	1.43576e-06	0.671769	NA	NA
RASIP1	2.9476e-12	1.03803e-08	6.9802	Brain_Cortex	7.9843e-08	0.000140572	-5.36748	Prostate	4.63947e-08	0.000123987	-5.4646	NA	NA	NA	1	1	1	0	3	-5.65179	-3.36703	-5.40907	2.06	-5.37747	2.20388	NA	NA	1.5879e-08	0.00075983	6.33544e-08	0.0393985	7.554e-08	0.0275325	NA	NA	5.93246e-06	0.35858	7.8192e-05	0.855198	7.33182e-05	0.846156	NA	NA
RASIP1	2.9476e-12	1.03803e-08	6.9802	Brain_Cortex	7.9843e-08	0.000140572	-5.36748	Skin_Not_Sun_Exposed_Suprapubic	4.67202e-13	1.65543e-09	-7.23451	NA	NA	NA	1	1	1	0	3	-5.65179	-3.36703	-5.40907	2.06	-6.35528	3.75248	NA	NA	1.5879e-08	0.00075983	6.33544e-08	0.0393985	2.08044e-10	0.000175097	NA	NA	5.93246e-06	0.35858	7.8192e-05	0.855198	3.05273e-07	0.37583	NA	NA
RASIP1	2.9476e-12	1.03803e-08	6.9802	Brain_Cortex	7.9843e-08	0.000140572	-5.36748	Skin_Sun_Exposed_Lower_leg	4.67202e-13	2.34105e-09	-7.23451	NA	NA	NA	1	1	1	0	3	-5.65179	-3.36703	-5.40907	2.06	-6.35528	3.75248	NA	NA	1.5879e-08	0.00075983	6.33544e-08	0.0393985	2.08044e-10	0.000175097	NA	NA	5.93246e-06	0.35858	7.8192e-05	0.855198	2.83082e-07	0.389727	NA	NA
RASIP1	2.9476e-12	1.03803e-08	6.9802	Brain_Cortex	7.9843e-08	0.000140572	-5.36748	Spleen	1.41514e-10	2.32912e-07	-6.41425	NA	NA	NA	1	1	1	0	3	-5.65179	-3.36703	-5.40907	2.06	-6.10581	2.84158	NA	NA	1.5879e-08	0.00075983	6.33544e-08	0.0393985	1.02277e-09	0.004489	NA	NA	5.93246e-06	0.35858	7.8192e-05	0.855198	1.23992e-06	0.59211	NA	NA
RASIP1	2.9476e-12	1.03803e-08	6.9802	Brain_Cortex	7.9843e-08	0.000140572	-5.36748	Stomach	4.63947e-08	9.64962e-05	-5.4646	NA	NA	NA	1	1	1	0	3	-5.65179	-3.36703	-5.40907	2.06	-5.37747	2.20388	NA	NA	1.5879e-08	0.00075983	6.33544e-08	0.0393985	7.554e-08	0.0275325	NA	NA	5.93246e-06	0.35858	7.8192e-05	0.855198	6.6487e-05	0.830416	NA	NA
RASIP1	2.9476e-12	1.03803e-08	6.9802	Brain_Cortex	7.9843e-08	0.000140572	-5.36748	Testis	3.36343e-11	2.25742e-07	-6.62971	NA	NA	NA	1	1	1	0	3	-5.65179	-3.36703	-5.40907	2.06	-4.41436	2.57729	NA	NA	1.5879e-08	0.00075983	6.33544e-08	0.0393985	1.01311e-05	0.00995774	NA	NA	5.93246e-06	0.35858	7.8192e-05	0.855198	0.00551094	0.64347	NA	NA
RASIP1	2.9476e-12	1.03803e-08	6.9802	Brain_Cortex	7.9843e-08	0.000140572	-5.36748	Thyroid	3.96833e-13	2.12694e-09	-7.25664	NA	NA	NA	1	1	1	0	3	-5.65179	-3.36703	-5.40907	2.06	-6.34413	3.81	NA	NA	1.5879e-08	0.00075983	6.33544e-08	0.0393985	2.2369e-10	0.000138967	NA	NA	5.93246e-06	0.35858	7.8192e-05	0.855198	3.25236e-07	0.321769	NA	NA
RASIP1	2.9476e-12	1.03803e-08	6.9802	Brain_Cortex	7.9843e-08	0.000140572	-5.36748	Uterus	4.67202e-13	2.0897e-09	-7.23451	NA	NA	NA	1	1	1	0	3	-5.65179	-3.36703	-5.40907	2.06	-6.35528	3.75248	NA	NA	1.5879e-08	0.00075983	6.33544e-08	0.0393985	2.08044e-10	0.000175097	NA	NA	5.93246e-06	0.35858	7.8192e-05	0.855198	3.18776e-07	0.329343	NA	NA
RASIP1	2.9476e-12	1.03803e-08	6.9802	Brain_Cortex	7.9843e-08	0.000140572	-5.36748	Vagina	1.41514e-10	2.95468e-07	-6.41425	NA	NA	NA	1	1	1	0	3	-5.65179	-3.36703	-5.40907	2.06	-6.10581	2.84158	NA	NA	1.5879e-08	0.00075983	6.33544e-08	0.0393985	1.02277e-09	0.004489	NA	NA	5.93246e-06	0.35858	7.8192e-05	0.855198	1.27825e-06	0.625826	NA	NA
RASIP1	2.9476e-12	1.03803e-08	6.9802	Brain_Cortex	7.9843e-08	0.000140572	-5.36748	smultixcan	3.09231e-13	1.82719e-09	-7.20665	NA	NA	NA	1	1	1	0	3	-5.65179	-3.36703	-5.40907	2.06	-6.31203	3.5918	NA	NA	1.5879e-08	0.00075983	6.33544e-08	0.0393985	1.13048e-10	0.000225947	NA	NA	5.93246e-06	0.35858	7.8192e-05	0.855198	2.09994e-07	0.311852	NA	NA
RASIP1	2.9476e-12	1.03803e-08	6.9802	Brain_Frontal_Cortex_BA9	6.23153e-08	8.68869e-05	-5.41203	Adipose_Subcutaneous	4.67202e-13	1.32597e-09	-7.23451	NA	NA	NA	1	1	1	0	3	-5.65179	-3.36703	-5.41422	2.09	-6.35528	3.75248	NA	NA	1.5879e-08	0.00075983	6.15578e-08	0.0366178	2.08044e-10	0.000175097	NA	NA	5.93246e-06	0.35858	6.22401e-05	0.85349	2.65927e-07	0.350997	NA	NA
RASIP1	2.9476e-12	1.03803e-08	6.9802	Brain_Frontal_Cortex_BA9	6.23153e-08	8.68869e-05	-5.41203	Adipose_Visceral_Omentum	4.67202e-13	1.91444e-09	-7.23451	NA	NA	NA	1	1	1	0	3	-5.65179	-3.36703	-5.41422	2.09	-6.35528	3.75248	NA	NA	1.5879e-08	0.00075983	6.15578e-08	0.0366178	2.08044e-10	0.000175097	NA	NA	5.93246e-06	0.35858	6.22401e-05	0.85349	2.77847e-07	0.323024	NA	NA
RASIP1	2.9476e-12	1.03803e-08	6.9802	Brain_Frontal_Cortex_BA9	6.23153e-08	8.68869e-05	-5.41203	Adrenal_Gland	4.34759e-13	2.30422e-09	7.24427	NA	NA	NA	1	1	1	0	3	-5.65179	-3.36703	-5.41422	2.09	6.44754	-3.6598	NA	NA	1.5879e-08	0.00075983	6.15578e-08	0.0366178	1.13677e-10	0.000252411	NA	NA	5.93246e-06	0.35858	6.22401e-05	0.85349	2.05955e-07	0.311297	NA	NA
RASIP1	2.9476e-12	1.03803e-08	6.9802	Brain_Frontal_Cortex_BA9	6.23153e-08	8.68869e-05	-5.41203	Artery_Aorta	3.09077e-12	8.11292e-09	6.97353	NA	NA	NA	1	1	1	0	3	-5.65179	-3.36703	-5.41422	2.09	6.26142	-3.45898	NA	NA	1.5879e-08	0.00075983	6.15578e-08	0.0366178	3.81494e-10	0.000542232	NA	NA	5.93246e-06	0.35858	6.22401e-05	0.85349	4.24103e-07	0.351323	NA	NA
RASIP1	2.9476e-12	1.03803e-08	6.9802	Brain_Frontal_Cortex_BA9	6.23153e-08	8.68869e-05	-5.41203	Artery_Coronary	4.63947e-08	0.000108512	-5.4646	NA	NA	NA	1	1	1	0	3	-5.65179	-3.36703	-5.41422	2.09	-5.37747	2.20388	NA	NA	1.5879e-08	0.00075983	6.15578e-08	0.0366178	7.554e-08	0.0275325	NA	NA	5.93246e-06	0.35858	6.22401e-05	0.85349	7.11209e-05	0.822805	NA	NA
RASIP1	2.9476e-12	1.03803e-08	6.9802	Brain_Frontal_Cortex_BA9	6.23153e-08	8.68869e-05	-5.41203	Artery_Tibial	4.67202e-13	1.61265e-09	-7.23451	NA	NA	NA	1	1	1	0	3	-5.65179	-3.36703	-5.41422	2.09	-6.35528	3.75248	NA	NA	1.5879e-08	0.00075983	6.15578e-08	0.0366178	2.08044e-10	0.000175097	NA	NA	5.93246e-06	0.35858	6.22401e-05	0.85349	2.83408e-07	0.319338	NA	NA
RASIP1	2.9476e-12	1.03803e-08	6.9802	Brain_Frontal_Cortex_BA9	6.23153e-08	8.68869e-05	-5.41203	Brain_Amygdala	1.0492e-12	2.39655e-09	7.12389	NA	NA	NA	1	1	1	0	3	-5.65179	-3.36703	-5.41422	2.09	6.23146	-3.73	NA	NA	1.5879e-08	0.00075983	6.15578e-08	0.0366178	4.62118e-10	0.00019148	NA	NA	5.93246e-06	0.35858	6.22401e-05	0.85349	6.75012e-07	0.412464	NA	NA
RASIP1	2.9476e-12	1.03803e-08	6.9802	Brain_Frontal_Cortex_BA9	6.23153e-08	8.68869e-05	-5.41203	Brain_Anterior_cingulate_cortex_BA24	1.0492e-12	4.31614e-09	7.12389	NA	NA	NA	1	1	1	0	3	-5.65179	-3.36703	-5.41422	2.09	6.23146	-3.73	NA	NA	1.5879e-08	0.00075983	6.15578e-08	0.0366178	4.62118e-10	0.00019148	NA	NA	5.93246e-06	0.35858	6.22401e-05	0.85349	6.99923e-07	0.42238	NA	NA
RASIP1	2.9476e-12	1.03803e-08	6.9802	Brain_Frontal_Cortex_BA9	6.23153e-08	8.68869e-05	-5.41203	Brain_Cerebellar_Hemisphere	3.36343e-11	8.57077e-08	-6.62971	NA	NA	NA	1	1	1	0	3	-5.65179	-3.36703	-5.41422	2.09	-5.81322	3.33172	NA	NA	1.5879e-08	0.00075983	6.15578e-08	0.0366178	6.12822e-09	0.000863108	NA	NA	5.93246e-06	0.35858	6.22401e-05	0.85349	6.65355e-06	0.455841	NA	NA
RASIP1	2.9476e-12	1.03803e-08	6.9802	Brain_Frontal_Cortex_BA9	6.23153e-08	8.68869e-05	-5.41203	Brain_Cerebellum	3.36343e-11	1.13593e-07	-6.62971	NA	NA	NA	1	1	1	0	3	-5.65179	-3.36703	-5.41422	2.09	-5.80078	3.32572	NA	NA	1.5879e-08	0.00075983	6.15578e-08	0.0366178	6.60088e-09	0.000881897	NA	NA	5.93246e-06	0.35858	6.22401e-05	0.85349	8.22063e-06	0.561565	NA	NA
RASIP1	2.9476e-12	1.03803e-08	6.9802	Brain_Frontal_Cortex_BA9	6.23153e-08	8.68869e-05	-5.41203	Brain_Cortex	3.36343e-11	9.7184e-08	-6.62971	NA	NA	NA	1	1	1	0	3	-5.65179	-3.36703	-5.41422	2.09	-5.77978	3.31516	NA	NA	1.5879e-08	0.00075983	6.15578e-08	0.0366178	7.47996e-09	0.000915923	NA	NA	5.93246e-06	0.35858	6.22401e-05	0.85349	9.02962e-06	0.555273	NA	NA
RASIP1	2.9476e-12	1.03803e-08	6.9802	Brain_Frontal_Cortex_BA9	6.23153e-08	8.68869e-05	-5.41203	Brain_Frontal_Cortex_BA9	1.41514e-10	3.25342e-07	-6.41425	NA	NA	NA	1	1	1	0	3	-5.65179	-3.36703	-5.41422	2.09	-6.10581	2.84158	NA	NA	1.5879e-08	0.00075983	6.15578e-08	0.0366178	1.02277e-09	0.004489	NA	NA	5.93246e-06	0.35858	6.22401e-05	0.85349	1.51389e-06	0.663625	NA	NA
RASIP1	2.9476e-12	1.03803e-08	6.9802	Brain_Frontal_Cortex_BA9	6.23153e-08	8.68869e-05	-5.41203	Brain_Hippocampus	3.36343e-11	1.72959e-07	-6.62971	NA	NA	NA	1	1	1	0	3	-5.65179	-3.36703	-5.41422	2.09	-5.63819	3.23777	NA	NA	1.5879e-08	0.00075983	6.15578e-08	0.0366178	1.71849e-08	0.0012047	NA	NA	5.93246e-06	0.35858	6.22401e-05	0.85349	2.83207e-05	0.513497	NA	NA
RASIP1	2.9476e-12	1.03803e-08	6.9802	Brain_Frontal_Cortex_BA9	6.23153e-08	8.68869e-05	-5.41203	Brain_Hypothalamus	4.63947e-08	9.97079e-05	5.4646	NA	NA	NA	1	1	1	0	3	-5.65179	-3.36703	-5.41422	2.09	5.37747	-2.20388	NA	NA	1.5879e-08	0.00075983	6.15578e-08	0.0366178	7.554e-08	0.0275325	NA	NA	5.93246e-06	0.35858	6.22401e-05	0.85349	9.44488e-05	0.856759	NA	NA
RASIP1	2.9476e-12	1.03803e-08	6.9802	Brain_Frontal_Cortex_BA9	6.23153e-08	8.68869e-05	-5.41203	Brain_Putamen_basal_ganglia	1.0492e-12	3.40906e-09	7.12389	NA	NA	NA	1	1	1	0	3	-5.65179	-3.36703	-5.41422	2.09	6.23146	-3.73	NA	NA	1.5879e-08	0.00075983	6.15578e-08	0.0366178	4.62118e-10	0.00019148	NA	NA	5.93246e-06	0.35858	6.22401e-05	0.85349	6.09452e-07	0.348336	NA	NA
RASIP1	2.9476e-12	1.03803e-08	6.9802	Brain_Frontal_Cortex_BA9	6.23153e-08	8.68869e-05	-5.41203	Brain_Substantia_nigra	4.63947e-08	6.77877e-05	-5.4646	NA	NA	NA	1	1	1	0	3	-5.65179	-3.36703	-5.41422	2.09	-5.37747	2.20388	NA	NA	1.5879e-08	0.00075983	6.15578e-08	0.0366178	7.554e-08	0.0275325	NA	NA	5.93246e-06	0.35858	6.22401e-05	0.85349	5.76779e-05	0.839765	NA	NA
RASIP1	2.9476e-12	1.03803e-08	6.9802	Brain_Frontal_Cortex_BA9	6.23153e-08	8.68869e-05	-5.41203	Breast_Mammary_Tissue	4.67202e-13	1.10943e-09	-7.23451	NA	NA	NA	1	1	1	0	3	-5.65179	-3.36703	-5.41422	2.09	-6.35528	3.75248	NA	NA	1.5879e-08	0.00075983	6.15578e-08	0.0366178	2.08044e-10	0.000175097	NA	NA	5.93246e-06	0.35858	6.22401e-05	0.85349	2.38412e-07	0.299584	NA	NA
RASIP1	2.9476e-12	1.03803e-08	6.9802	Brain_Frontal_Cortex_BA9	6.23153e-08	8.68869e-05	-5.41203	Cells_Cultured_fibroblasts	1.0492e-12	3.79303e-09	7.12389	NA	NA	NA	1	1	1	0	3	-5.65179	-3.36703	-5.41422	2.09	6.23146	-3.73	NA	NA	1.5879e-08	0.00075983	6.15578e-08	0.0366178	4.62118e-10	0.00019148	NA	NA	5.93246e-06	0.35858	6.22401e-05	0.85349	7.60543e-07	0.309654	NA	NA
RASIP1	2.9476e-12	1.03803e-08	6.9802	Brain_Frontal_Cortex_BA9	6.23153e-08	8.68869e-05	-5.41203	Colon_Sigmoid	4.63947e-08	0.00012457	-5.4646	NA	NA	NA	1	1	1	0	3	-5.65179	-3.36703	-5.41422	2.09	-4.74174	3.58602	NA	NA	1.5879e-08	0.00075983	6.15578e-08	0.0366178	2.11889e-06	0.000335764	NA	NA	5.93246e-06	0.35858	6.22401e-05	0.85349	0.00179264	0.390334	NA	NA
RASIP1	2.9476e-12	1.03803e-08	6.9802	Brain_Frontal_Cortex_BA9	6.23153e-08	8.68869e-05	-5.41203	Colon_Transverse	4.67202e-13	2.80251e-09	-7.23451	NA	NA	NA	1	1	1	0	3	-5.65179	-3.36703	-5.41422	2.09	-6.35528	3.75248	NA	NA	1.5879e-08	0.00075983	6.15578e-08	0.0366178	2.08044e-10	0.000175097	NA	NA	5.93246e-06	0.35858	6.22401e-05	0.85349	3.78444e-07	0.343694	NA	NA
RASIP1	2.9476e-12	1.03803e-08	6.9802	Brain_Frontal_Cortex_BA9	6.23153e-08	8.68869e-05	-5.41203	Esophagus_Gastroesophageal_Junction	4.67202e-13	2.23584e-09	-7.23451	NA	NA	NA	1	1	1	0	3	-5.65179	-3.36703	-5.41422	2.09	-6.35528	3.75248	NA	NA	1.5879e-08	0.00075983	6.15578e-08	0.0366178	2.08044e-10	0.000175097	NA	NA	5.93246e-06	0.35858	6.22401e-05	0.85349	3.76294e-07	0.380769	NA	NA
RASIP1	2.9476e-12	1.03803e-08	6.9802	Brain_Frontal_Cortex_BA9	6.23153e-08	8.68869e-05	-5.41203	Esophagus_Mucosa	1.0492e-12	3.6994e-09	7.12389	NA	NA	NA	1	1	1	0	3	-5.65179	-3.36703	-5.41422	2.09	6.23146	-3.73	NA	NA	1.5879e-08	0.00075983	6.15578e-08	0.0366178	4.62118e-10	0.00019148	NA	NA	5.93246e-06	0.35858	6.22401e-05	0.85349	5.4663e-07	0.392471	NA	NA
RASIP1	2.9476e-12	1.03803e-08	6.9802	Brain_Frontal_Cortex_BA9	6.23153e-08	8.68869e-05	-5.41203	Esophagus_Muscularis	1.41514e-10	5.83658e-07	-6.41425	NA	NA	NA	1	1	1	0	3	-5.65179	-3.36703	-5.41422	2.09	-6.10581	2.84158	NA	NA	1.5879e-08	0.00075983	6.15578e-08	0.0366178	1.02277e-09	0.004489	NA	NA	5.93246e-06	0.35858	6.22401e-05	0.85349	1.3738e-06	0.663512	NA	NA
RASIP1	2.9476e-12	1.03803e-08	6.9802	Brain_Frontal_Cortex_BA9	6.23153e-08	8.68869e-05	-5.41203	Heart_Atrial_Appendage	9.8184e-13	3.16678e-09	7.13303	NA	NA	NA	1	1	1	0	3	-5.65179	-3.36703	-5.41422	2.09	6.35163	-3.59998	NA	NA	1.5879e-08	0.00075983	6.15578e-08	0.0366178	2.1304e-10	0.000318245	NA	NA	5.93246e-06	0.35858	6.22401e-05	0.85349	3.24707e-07	0.385121	NA	NA
RASIP1	2.9476e-12	1.03803e-08	6.9802	Brain_Frontal_Cortex_BA9	6.23153e-08	8.68869e-05	-5.41203	Kidney_Cortex	1.41514e-10	3.80702e-07	-6.41425	NA	NA	NA	1	1	1	0	3	-5.65179	-3.36703	-5.41422	2.09	-6.10581	2.84158	NA	NA	1.5879e-08	0.00075983	6.15578e-08	0.0366178	1.02277e-09	0.004489	NA	NA	5.93246e-06	0.35858	6.22401e-05	0.85349	1.12632e-06	0.628633	NA	NA
RASIP1	2.9476e-12	1.03803e-08	6.9802	Brain_Frontal_Cortex_BA9	6.23153e-08	8.68869e-05	-5.41203	Liver	4.63947e-08	8.86892e-05	-5.4646	NA	NA	NA	1	1	1	0	3	-5.65179	-3.36703	-5.41422	2.09	-5.37747	2.20388	NA	NA	1.5879e-08	0.00075983	6.15578e-08	0.0366178	7.554e-08	0.0275325	NA	NA	5.93246e-06	0.35858	6.22401e-05	0.85349	8.76684e-05	0.844445	NA	NA
RASIP1	2.9476e-12	1.03803e-08	6.9802	Brain_Frontal_Cortex_BA9	6.23153e-08	8.68869e-05	-5.41203	Lung	1.0492e-12	3.04874e-09	7.12389	NA	NA	NA	1	1	1	0	3	-5.65179	-3.36703	-5.41422	2.09	6.23146	-3.73	NA	NA	1.5879e-08	0.00075983	6.15578e-08	0.0366178	4.62118e-10	0.00019148	NA	NA	5.93246e-06	0.35858	6.22401e-05	0.85349	4.98359e-07	0.264054	NA	NA
RASIP1	2.9476e-12	1.03803e-08	6.9802	Brain_Frontal_Cortex_BA9	6.23153e-08	8.68869e-05	-5.41203	Minor_Salivary_Gland	1.0492e-12	3.74792e-09	7.12389	NA	NA	NA	1	1	1	0	3	-5.65179	-3.36703	-5.41422	2.09	6.23146	-3.73	NA	NA	1.5879e-08	0.00075983	6.15578e-08	0.0366178	4.62118e-10	0.00019148	NA	NA	5.93246e-06	0.35858	6.22401e-05	0.85349	8.03269e-07	0.357057	NA	NA
RASIP1	2.9476e-12	1.03803e-08	6.9802	Brain_Frontal_Cortex_BA9	6.23153e-08	8.68869e-05	-5.41203	Muscle_Skeletal	4.67202e-13	4.41038e-09	-7.23451	NA	NA	NA	1	1	1	0	3	-5.65179	-3.36703	-5.41422	2.09	-6.35528	3.75248	NA	NA	1.5879e-08	0.00075983	6.15578e-08	0.0366178	2.08044e-10	0.000175097	NA	NA	5.93246e-06	0.35858	6.22401e-05	0.85349	4.09767e-07	0.552195	NA	NA
RASIP1	2.9476e-12	1.03803e-08	6.9802	Brain_Frontal_Cortex_BA9	6.23153e-08	8.68869e-05	-5.41203	Nerve_Tibial	4.67202e-13	1.58399e-09	-7.23451	NA	NA	NA	1	1	1	0	3	-5.65179	-3.36703	-5.41422	2.09	-6.35528	3.75248	NA	NA	1.5879e-08	0.00075983	6.15578e-08	0.0366178	2.08044e-10	0.000175097	NA	NA	5.93246e-06	0.35858	6.22401e-05	0.85349	2.82478e-07	0.36492	NA	NA
RASIP1	2.9476e-12	1.03803e-08	6.9802	Brain_Frontal_Cortex_BA9	6.23153e-08	8.68869e-05	-5.41203	Ovary	2.03485e-10	5.29491e-07	-6.35869	NA	NA	NA	1	1	1	0	3	-5.65179	-3.36703	-5.41422	2.09	-6.09163	2.76915	NA	NA	1.5879e-08	0.00075983	6.15578e-08	0.0366178	1.1177e-09	0.00562028	NA	NA	5.93246e-06	0.35858	6.22401e-05	0.85349	1.70683e-06	0.629724	NA	NA
RASIP1	2.9476e-12	1.03803e-08	6.9802	Brain_Frontal_Cortex_BA9	6.23153e-08	8.68869e-05	-5.41203	Pancreas	1.41514e-10	6.99622e-07	-6.41425	NA	NA	NA	1	1	1	0	3	-5.65179	-3.36703	-5.41422	2.09	-6.10581	2.84158	NA	NA	1.5879e-08	0.00075983	6.15578e-08	0.0366178	1.02277e-09	0.004489	NA	NA	5.93246e-06	0.35858	6.22401e-05	0.85349	1.90582e-06	0.618191	NA	NA
RASIP1	2.9476e-12	1.03803e-08	6.9802	Brain_Frontal_Cortex_BA9	6.23153e-08	8.68869e-05	-5.41203	Pituitary	1.41514e-10	4.84561e-07	-6.41425	NA	NA	NA	1	1	1	0	3	-5.65179	-3.36703	-5.41422	2.09	-6.10581	2.84158	NA	NA	1.5879e-08	0.00075983	6.15578e-08	0.0366178	1.02277e-09	0.004489	NA	NA	5.93246e-06	0.35858	6.22401e-05	0.85349	1.43576e-06	0.671769	NA	NA
RASIP1	2.9476e-12	1.03803e-08	6.9802	Brain_Frontal_Cortex_BA9	6.23153e-08	8.68869e-05	-5.41203	Prostate	4.63947e-08	0.000123987	-5.4646	NA	NA	NA	1	1	1	0	3	-5.65179	-3.36703	-5.41422	2.09	-5.37747	2.20388	NA	NA	1.5879e-08	0.00075983	6.15578e-08	0.0366178	7.554e-08	0.0275325	NA	NA	5.93246e-06	0.35858	6.22401e-05	0.85349	7.33182e-05	0.846156	NA	NA
RASIP1	2.9476e-12	1.03803e-08	6.9802	Brain_Frontal_Cortex_BA9	6.23153e-08	8.68869e-05	-5.41203	Skin_Not_Sun_Exposed_Suprapubic	4.67202e-13	1.65543e-09	-7.23451	NA	NA	NA	1	1	1	0	3	-5.65179	-3.36703	-5.41422	2.09	-6.35528	3.75248	NA	NA	1.5879e-08	0.00075983	6.15578e-08	0.0366178	2.08044e-10	0.000175097	NA	NA	5.93246e-06	0.35858	6.22401e-05	0.85349	3.05273e-07	0.37583	NA	NA
RASIP1	2.9476e-12	1.03803e-08	6.9802	Brain_Frontal_Cortex_BA9	6.23153e-08	8.68869e-05	-5.41203	Skin_Sun_Exposed_Lower_leg	4.67202e-13	2.34105e-09	-7.23451	NA	NA	NA	1	1	1	0	3	-5.65179	-3.36703	-5.41422	2.09	-6.35528	3.75248	NA	NA	1.5879e-08	0.00075983	6.15578e-08	0.0366178	2.08044e-10	0.000175097	NA	NA	5.93246e-06	0.35858	6.22401e-05	0.85349	2.83082e-07	0.389727	NA	NA
RASIP1	2.9476e-12	1.03803e-08	6.9802	Brain_Frontal_Cortex_BA9	6.23153e-08	8.68869e-05	-5.41203	Spleen	1.41514e-10	2.32912e-07	-6.41425	NA	NA	NA	1	1	1	0	3	-5.65179	-3.36703	-5.41422	2.09	-6.10581	2.84158	NA	NA	1.5879e-08	0.00075983	6.15578e-08	0.0366178	1.02277e-09	0.004489	NA	NA	5.93246e-06	0.35858	6.22401e-05	0.85349	1.23992e-06	0.59211	NA	NA
RASIP1	2.9476e-12	1.03803e-08	6.9802	Brain_Frontal_Cortex_BA9	6.23153e-08	8.68869e-05	-5.41203	Stomach	4.63947e-08	9.64962e-05	-5.4646	NA	NA	NA	1	1	1	0	3	-5.65179	-3.36703	-5.41422	2.09	-5.37747	2.20388	NA	NA	1.5879e-08	0.00075983	6.15578e-08	0.0366178	7.554e-08	0.0275325	NA	NA	5.93246e-06	0.35858	6.22401e-05	0.85349	6.6487e-05	0.830416	NA	NA
RASIP1	2.9476e-12	1.03803e-08	6.9802	Brain_Frontal_Cortex_BA9	6.23153e-08	8.68869e-05	-5.41203	Testis	3.36343e-11	2.25742e-07	-6.62971	NA	NA	NA	1	1	1	0	3	-5.65179	-3.36703	-5.41422	2.09	-4.41436	2.57729	NA	NA	1.5879e-08	0.00075983	6.15578e-08	0.0366178	1.01311e-05	0.00995774	NA	NA	5.93246e-06	0.35858	6.22401e-05	0.85349	0.00551094	0.64347	NA	NA
RASIP1	2.9476e-12	1.03803e-08	6.9802	Brain_Frontal_Cortex_BA9	6.23153e-08	8.68869e-05	-5.41203	Thyroid	3.96833e-13	2.12694e-09	-7.25664	NA	NA	NA	1	1	1	0	3	-5.65179	-3.36703	-5.41422	2.09	-6.34413	3.81	NA	NA	1.5879e-08	0.00075983	6.15578e-08	0.0366178	2.2369e-10	0.000138967	NA	NA	5.93246e-06	0.35858	6.22401e-05	0.85349	3.25236e-07	0.321769	NA	NA
RASIP1	2.9476e-12	1.03803e-08	6.9802	Brain_Frontal_Cortex_BA9	6.23153e-08	8.68869e-05	-5.41203	Uterus	4.67202e-13	2.0897e-09	-7.23451	NA	NA	NA	1	1	1	0	3	-5.65179	-3.36703	-5.41422	2.09	-6.35528	3.75248	NA	NA	1.5879e-08	0.00075983	6.15578e-08	0.0366178	2.08044e-10	0.000175097	NA	NA	5.93246e-06	0.35858	6.22401e-05	0.85349	3.18776e-07	0.329343	NA	NA
RASIP1	2.9476e-12	1.03803e-08	6.9802	Brain_Frontal_Cortex_BA9	6.23153e-08	8.68869e-05	-5.41203	Vagina	1.41514e-10	2.95468e-07	-6.41425	NA	NA	NA	1	1	1	0	3	-5.65179	-3.36703	-5.41422	2.09	-6.10581	2.84158	NA	NA	1.5879e-08	0.00075983	6.15578e-08	0.0366178	1.02277e-09	0.004489	NA	NA	5.93246e-06	0.35858	6.22401e-05	0.85349	1.27825e-06	0.625826	NA	NA
RASIP1	2.9476e-12	1.03803e-08	6.9802	Brain_Frontal_Cortex_BA9	6.23153e-08	8.68869e-05	-5.41203	smultixcan	3.09231e-13	1.82719e-09	-7.20665	NA	NA	NA	1	1	1	0	3	-5.65179	-3.36703	-5.41422	2.09	-6.31203	3.5918	NA	NA	1.5879e-08	0.00075983	6.15578e-08	0.0366178	1.13048e-10	0.000225947	NA	NA	5.93246e-06	0.35858	6.22401e-05	0.85349	2.09994e-07	0.311852	NA	NA
RASIP1	2.9476e-12	1.03803e-08	6.9802	Brain_Hypothalamus	6.23153e-08	0.000101325	-5.41203	Adipose_Subcutaneous	4.67202e-13	1.32597e-09	-7.23451	NA	NA	NA	1	1	1	0	3	-5.65179	-3.36703	-5.41422	2.09	-6.35528	3.75248	NA	NA	1.5879e-08	0.00075983	6.15578e-08	0.0366178	2.08044e-10	0.000175097	NA	NA	5.93246e-06	0.35858	7.22012e-05	0.855608	2.65927e-07	0.350997	NA	NA
RASIP1	2.9476e-12	1.03803e-08	6.9802	Brain_Hypothalamus	6.23153e-08	0.000101325	-5.41203	Adipose_Visceral_Omentum	4.67202e-13	1.91444e-09	-7.23451	NA	NA	NA	1	1	1	0	3	-5.65179	-3.36703	-5.41422	2.09	-6.35528	3.75248	NA	NA	1.5879e-08	0.00075983	6.15578e-08	0.0366178	2.08044e-10	0.000175097	NA	NA	5.93246e-06	0.35858	7.22012e-05	0.855608	2.77847e-07	0.323024	NA	NA
RASIP1	2.9476e-12	1.03803e-08	6.9802	Brain_Hypothalamus	6.23153e-08	0.000101325	-5.41203	Adrenal_Gland	4.34759e-13	2.30422e-09	7.24427	NA	NA	NA	1	1	1	0	3	-5.65179	-3.36703	-5.41422	2.09	6.44754	-3.6598	NA	NA	1.5879e-08	0.00075983	6.15578e-08	0.0366178	1.13677e-10	0.000252411	NA	NA	5.93246e-06	0.35858	7.22012e-05	0.855608	2.05955e-07	0.311297	NA	NA
RASIP1	2.9476e-12	1.03803e-08	6.9802	Brain_Hypothalamus	6.23153e-08	0.000101325	-5.41203	Artery_Aorta	3.09077e-12	8.11292e-09	6.97353	NA	NA	NA	1	1	1	0	3	-5.65179	-3.36703	-5.41422	2.09	6.26142	-3.45898	NA	NA	1.5879e-08	0.00075983	6.15578e-08	0.0366178	3.81494e-10	0.000542232	NA	NA	5.93246e-06	0.35858	7.22012e-05	0.855608	4.24103e-07	0.351323	NA	NA
RASIP1	2.9476e-12	1.03803e-08	6.9802	Brain_Hypothalamus	6.23153e-08	0.000101325	-5.41203	Artery_Coronary	4.63947e-08	0.000108512	-5.4646	NA	NA	NA	1	1	1	0	3	-5.65179	-3.36703	-5.41422	2.09	-5.37747	2.20388	NA	NA	1.5879e-08	0.00075983	6.15578e-08	0.0366178	7.554e-08	0.0275325	NA	NA	5.93246e-06	0.35858	7.22012e-05	0.855608	7.11209e-05	0.822805	NA	NA
RASIP1	2.9476e-12	1.03803e-08	6.9802	Brain_Hypothalamus	6.23153e-08	0.000101325	-5.41203	Artery_Tibial	4.67202e-13	1.61265e-09	-7.23451	NA	NA	NA	1	1	1	0	3	-5.65179	-3.36703	-5.41422	2.09	-6.35528	3.75248	NA	NA	1.5879e-08	0.00075983	6.15578e-08	0.0366178	2.08044e-10	0.000175097	NA	NA	5.93246e-06	0.35858	7.22012e-05	0.855608	2.83408e-07	0.319338	NA	NA
RASIP1	2.9476e-12	1.03803e-08	6.9802	Brain_Hypothalamus	6.23153e-08	0.000101325	-5.41203	Brain_Amygdala	1.0492e-12	2.39655e-09	7.12389	NA	NA	NA	1	1	1	0	3	-5.65179	-3.36703	-5.41422	2.09	6.23146	-3.73	NA	NA	1.5879e-08	0.00075983	6.15578e-08	0.0366178	4.62118e-10	0.00019148	NA	NA	5.93246e-06	0.35858	7.22012e-05	0.855608	6.75012e-07	0.412464	NA	NA
RASIP1	2.9476e-12	1.03803e-08	6.9802	Brain_Hypothalamus	6.23153e-08	0.000101325	-5.41203	Brain_Anterior_cingulate_cortex_BA24	1.0492e-12	4.31614e-09	7.12389	NA	NA	NA	1	1	1	0	3	-5.65179	-3.36703	-5.41422	2.09	6.23146	-3.73	NA	NA	1.5879e-08	0.00075983	6.15578e-08	0.0366178	4.62118e-10	0.00019148	NA	NA	5.93246e-06	0.35858	7.22012e-05	0.855608	6.99923e-07	0.42238	NA	NA
RASIP1	2.9476e-12	1.03803e-08	6.9802	Brain_Hypothalamus	6.23153e-08	0.000101325	-5.41203	Brain_Cerebellar_Hemisphere	3.36343e-11	8.57077e-08	-6.62971	NA	NA	NA	1	1	1	0	3	-5.65179	-3.36703	-5.41422	2.09	-5.81322	3.33172	NA	NA	1.5879e-08	0.00075983	6.15578e-08	0.0366178	6.12822e-09	0.000863108	NA	NA	5.93246e-06	0.35858	7.22012e-05	0.855608	6.65355e-06	0.455841	NA	NA
RASIP1	2.9476e-12	1.03803e-08	6.9802	Brain_Hypothalamus	6.23153e-08	0.000101325	-5.41203	Brain_Cerebellum	3.36343e-11	1.13593e-07	-6.62971	NA	NA	NA	1	1	1	0	3	-5.65179	-3.36703	-5.41422	2.09	-5.80078	3.32572	NA	NA	1.5879e-08	0.00075983	6.15578e-08	0.0366178	6.60088e-09	0.000881897	NA	NA	5.93246e-06	0.35858	7.22012e-05	0.855608	8.22063e-06	0.561565	NA	NA
RASIP1	2.9476e-12	1.03803e-08	6.9802	Brain_Hypothalamus	6.23153e-08	0.000101325	-5.41203	Brain_Cortex	3.36343e-11	9.7184e-08	-6.62971	NA	NA	NA	1	1	1	0	3	-5.65179	-3.36703	-5.41422	2.09	-5.77978	3.31516	NA	NA	1.5879e-08	0.00075983	6.15578e-08	0.0366178	7.47996e-09	0.000915923	NA	NA	5.93246e-06	0.35858	7.22012e-05	0.855608	9.02962e-06	0.555273	NA	NA
RASIP1	2.9476e-12	1.03803e-08	6.9802	Brain_Hypothalamus	6.23153e-08	0.000101325	-5.41203	Brain_Frontal_Cortex_BA9	1.41514e-10	3.25342e-07	-6.41425	NA	NA	NA	1	1	1	0	3	-5.65179	-3.36703	-5.41422	2.09	-6.10581	2.84158	NA	NA	1.5879e-08	0.00075983	6.15578e-08	0.0366178	1.02277e-09	0.004489	NA	NA	5.93246e-06	0.35858	7.22012e-05	0.855608	1.51389e-06	0.663625	NA	NA
RASIP1	2.9476e-12	1.03803e-08	6.9802	Brain_Hypothalamus	6.23153e-08	0.000101325	-5.41203	Brain_Hippocampus	3.36343e-11	1.72959e-07	-6.62971	NA	NA	NA	1	1	1	0	3	-5.65179	-3.36703	-5.41422	2.09	-5.63819	3.23777	NA	NA	1.5879e-08	0.00075983	6.15578e-08	0.0366178	1.71849e-08	0.0012047	NA	NA	5.93246e-06	0.35858	7.22012e-05	0.855608	2.83207e-05	0.513497	NA	NA
RASIP1	2.9476e-12	1.03803e-08	6.9802	Brain_Hypothalamus	6.23153e-08	0.000101325	-5.41203	Brain_Hypothalamus	4.63947e-08	9.97079e-05	5.4646	NA	NA	NA	1	1	1	0	3	-5.65179	-3.36703	-5.41422	2.09	5.37747	-2.20388	NA	NA	1.5879e-08	0.00075983	6.15578e-08	0.0366178	7.554e-08	0.0275325	NA	NA	5.93246e-06	0.35858	7.22012e-05	0.855608	9.44488e-05	0.856759	NA	NA
RASIP1	2.9476e-12	1.03803e-08	6.9802	Brain_Hypothalamus	6.23153e-08	0.000101325	-5.41203	Brain_Putamen_basal_ganglia	1.0492e-12	3.40906e-09	7.12389	NA	NA	NA	1	1	1	0	3	-5.65179	-3.36703	-5.41422	2.09	6.23146	-3.73	NA	NA	1.5879e-08	0.00075983	6.15578e-08	0.0366178	4.62118e-10	0.00019148	NA	NA	5.93246e-06	0.35858	7.22012e-05	0.855608	6.09452e-07	0.348336	NA	NA
RASIP1	2.9476e-12	1.03803e-08	6.9802	Brain_Hypothalamus	6.23153e-08	0.000101325	-5.41203	Brain_Substantia_nigra	4.63947e-08	6.77877e-05	-5.4646	NA	NA	NA	1	1	1	0	3	-5.65179	-3.36703	-5.41422	2.09	-5.37747	2.20388	NA	NA	1.5879e-08	0.00075983	6.15578e-08	0.0366178	7.554e-08	0.0275325	NA	NA	5.93246e-06	0.35858	7.22012e-05	0.855608	5.76779e-05	0.839765	NA	NA
RASIP1	2.9476e-12	1.03803e-08	6.9802	Brain_Hypothalamus	6.23153e-08	0.000101325	-5.41203	Breast_Mammary_Tissue	4.67202e-13	1.10943e-09	-7.23451	NA	NA	NA	1	1	1	0	3	-5.65179	-3.36703	-5.41422	2.09	-6.35528	3.75248	NA	NA	1.5879e-08	0.00075983	6.15578e-08	0.0366178	2.08044e-10	0.000175097	NA	NA	5.93246e-06	0.35858	7.22012e-05	0.855608	2.38412e-07	0.299584	NA	NA
RASIP1	2.9476e-12	1.03803e-08	6.9802	Brain_Hypothalamus	6.23153e-08	0.000101325	-5.41203	Cells_Cultured_fibroblasts	1.0492e-12	3.79303e-09	7.12389	NA	NA	NA	1	1	1	0	3	-5.65179	-3.36703	-5.41422	2.09	6.23146	-3.73	NA	NA	1.5879e-08	0.00075983	6.15578e-08	0.0366178	4.62118e-10	0.00019148	NA	NA	5.93246e-06	0.35858	7.22012e-05	0.855608	7.60543e-07	0.309654	NA	NA
RASIP1	2.9476e-12	1.03803e-08	6.9802	Brain_Hypothalamus	6.23153e-08	0.000101325	-5.41203	Colon_Sigmoid	4.63947e-08	0.00012457	-5.4646	NA	NA	NA	1	1	1	0	3	-5.65179	-3.36703	-5.41422	2.09	-4.74174	3.58602	NA	NA	1.5879e-08	0.00075983	6.15578e-08	0.0366178	2.11889e-06	0.000335764	NA	NA	5.93246e-06	0.35858	7.22012e-05	0.855608	0.00179264	0.390334	NA	NA
RASIP1	2.9476e-12	1.03803e-08	6.9802	Brain_Hypothalamus	6.23153e-08	0.000101325	-5.41203	Colon_Transverse	4.67202e-13	2.80251e-09	-7.23451	NA	NA	NA	1	1	1	0	3	-5.65179	-3.36703	-5.41422	2.09	-6.35528	3.75248	NA	NA	1.5879e-08	0.00075983	6.15578e-08	0.0366178	2.08044e-10	0.000175097	NA	NA	5.93246e-06	0.35858	7.22012e-05	0.855608	3.78444e-07	0.343694	NA	NA
RASIP1	2.9476e-12	1.03803e-08	6.9802	Brain_Hypothalamus	6.23153e-08	0.000101325	-5.41203	Esophagus_Gastroesophageal_Junction	4.67202e-13	2.23584e-09	-7.23451	NA	NA	NA	1	1	1	0	3	-5.65179	-3.36703	-5.41422	2.09	-6.35528	3.75248	NA	NA	1.5879e-08	0.00075983	6.15578e-08	0.0366178	2.08044e-10	0.000175097	NA	NA	5.93246e-06	0.35858	7.22012e-05	0.855608	3.76294e-07	0.380769	NA	NA
RASIP1	2.9476e-12	1.03803e-08	6.9802	Brain_Hypothalamus	6.23153e-08	0.000101325	-5.41203	Esophagus_Mucosa	1.0492e-12	3.6994e-09	7.12389	NA	NA	NA	1	1	1	0	3	-5.65179	-3.36703	-5.41422	2.09	6.23146	-3.73	NA	NA	1.5879e-08	0.00075983	6.15578e-08	0.0366178	4.62118e-10	0.00019148	NA	NA	5.93246e-06	0.35858	7.22012e-05	0.855608	5.4663e-07	0.392471	NA	NA
RASIP1	2.9476e-12	1.03803e-08	6.9802	Brain_Hypothalamus	6.23153e-08	0.000101325	-5.41203	Esophagus_Muscularis	1.41514e-10	5.83658e-07	-6.41425	NA	NA	NA	1	1	1	0	3	-5.65179	-3.36703	-5.41422	2.09	-6.10581	2.84158	NA	NA	1.5879e-08	0.00075983	6.15578e-08	0.0366178	1.02277e-09	0.004489	NA	NA	5.93246e-06	0.35858	7.22012e-05	0.855608	1.3738e-06	0.663512	NA	NA
RASIP1	2.9476e-12	1.03803e-08	6.9802	Brain_Hypothalamus	6.23153e-08	0.000101325	-5.41203	Heart_Atrial_Appendage	9.8184e-13	3.16678e-09	7.13303	NA	NA	NA	1	1	1	0	3	-5.65179	-3.36703	-5.41422	2.09	6.35163	-3.59998	NA	NA	1.5879e-08	0.00075983	6.15578e-08	0.0366178	2.1304e-10	0.000318245	NA	NA	5.93246e-06	0.35858	7.22012e-05	0.855608	3.24707e-07	0.385121	NA	NA
RASIP1	2.9476e-12	1.03803e-08	6.9802	Brain_Hypothalamus	6.23153e-08	0.000101325	-5.41203	Kidney_Cortex	1.41514e-10	3.80702e-07	-6.41425	NA	NA	NA	1	1	1	0	3	-5.65179	-3.36703	-5.41422	2.09	-6.10581	2.84158	NA	NA	1.5879e-08	0.00075983	6.15578e-08	0.0366178	1.02277e-09	0.004489	NA	NA	5.93246e-06	0.35858	7.22012e-05	0.855608	1.12632e-06	0.628633	NA	NA
RASIP1	2.9476e-12	1.03803e-08	6.9802	Brain_Hypothalamus	6.23153e-08	0.000101325	-5.41203	Liver	4.63947e-08	8.86892e-05	-5.4646	NA	NA	NA	1	1	1	0	3	-5.65179	-3.36703	-5.41422	2.09	-5.37747	2.20388	NA	NA	1.5879e-08	0.00075983	6.15578e-08	0.0366178	7.554e-08	0.0275325	NA	NA	5.93246e-06	0.35858	7.22012e-05	0.855608	8.76684e-05	0.844445	NA	NA
RASIP1	2.9476e-12	1.03803e-08	6.9802	Brain_Hypothalamus	6.23153e-08	0.000101325	-5.41203	Lung	1.0492e-12	3.04874e-09	7.12389	NA	NA	NA	1	1	1	0	3	-5.65179	-3.36703	-5.41422	2.09	6.23146	-3.73	NA	NA	1.5879e-08	0.00075983	6.15578e-08	0.0366178	4.62118e-10	0.00019148	NA	NA	5.93246e-06	0.35858	7.22012e-05	0.855608	4.98359e-07	0.264054	NA	NA
RASIP1	2.9476e-12	1.03803e-08	6.9802	Brain_Hypothalamus	6.23153e-08	0.000101325	-5.41203	Minor_Salivary_Gland	1.0492e-12	3.74792e-09	7.12389	NA	NA	NA	1	1	1	0	3	-5.65179	-3.36703	-5.41422	2.09	6.23146	-3.73	NA	NA	1.5879e-08	0.00075983	6.15578e-08	0.0366178	4.62118e-10	0.00019148	NA	NA	5.93246e-06	0.35858	7.22012e-05	0.855608	8.03269e-07	0.357057	NA	NA
RASIP1	2.9476e-12	1.03803e-08	6.9802	Brain_Hypothalamus	6.23153e-08	0.000101325	-5.41203	Muscle_Skeletal	4.67202e-13	4.41038e-09	-7.23451	NA	NA	NA	1	1	1	0	3	-5.65179	-3.36703	-5.41422	2.09	-6.35528	3.75248	NA	NA	1.5879e-08	0.00075983	6.15578e-08	0.0366178	2.08044e-10	0.000175097	NA	NA	5.93246e-06	0.35858	7.22012e-05	0.855608	4.09767e-07	0.552195	NA	NA
RASIP1	2.9476e-12	1.03803e-08	6.9802	Brain_Hypothalamus	6.23153e-08	0.000101325	-5.41203	Nerve_Tibial	4.67202e-13	1.58399e-09	-7.23451	NA	NA	NA	1	1	1	0	3	-5.65179	-3.36703	-5.41422	2.09	-6.35528	3.75248	NA	NA	1.5879e-08	0.00075983	6.15578e-08	0.0366178	2.08044e-10	0.000175097	NA	NA	5.93246e-06	0.35858	7.22012e-05	0.855608	2.82478e-07	0.36492	NA	NA
RASIP1	2.9476e-12	1.03803e-08	6.9802	Brain_Hypothalamus	6.23153e-08	0.000101325	-5.41203	Ovary	2.03485e-10	5.29491e-07	-6.35869	NA	NA	NA	1	1	1	0	3	-5.65179	-3.36703	-5.41422	2.09	-6.09163	2.76915	NA	NA	1.5879e-08	0.00075983	6.15578e-08	0.0366178	1.1177e-09	0.00562028	NA	NA	5.93246e-06	0.35858	7.22012e-05	0.855608	1.70683e-06	0.629724	NA	NA
RASIP1	2.9476e-12	1.03803e-08	6.9802	Brain_Hypothalamus	6.23153e-08	0.000101325	-5.41203	Pancreas	1.41514e-10	6.99622e-07	-6.41425	NA	NA	NA	1	1	1	0	3	-5.65179	-3.36703	-5.41422	2.09	-6.10581	2.84158	NA	NA	1.5879e-08	0.00075983	6.15578e-08	0.0366178	1.02277e-09	0.004489	NA	NA	5.93246e-06	0.35858	7.22012e-05	0.855608	1.90582e-06	0.618191	NA	NA
RASIP1	2.9476e-12	1.03803e-08	6.9802	Brain_Hypothalamus	6.23153e-08	0.000101325	-5.41203	Pituitary	1.41514e-10	4.84561e-07	-6.41425	NA	NA	NA	1	1	1	0	3	-5.65179	-3.36703	-5.41422	2.09	-6.10581	2.84158	NA	NA	1.5879e-08	0.00075983	6.15578e-08	0.0366178	1.02277e-09	0.004489	NA	NA	5.93246e-06	0.35858	7.22012e-05	0.855608	1.43576e-06	0.671769	NA	NA
RASIP1	2.9476e-12	1.03803e-08	6.9802	Brain_Hypothalamus	6.23153e-08	0.000101325	-5.41203	Prostate	4.63947e-08	0.000123987	-5.4646	NA	NA	NA	1	1	1	0	3	-5.65179	-3.36703	-5.41422	2.09	-5.37747	2.20388	NA	NA	1.5879e-08	0.00075983	6.15578e-08	0.0366178	7.554e-08	0.0275325	NA	NA	5.93246e-06	0.35858	7.22012e-05	0.855608	7.33182e-05	0.846156	NA	NA
RASIP1	2.9476e-12	1.03803e-08	6.9802	Brain_Hypothalamus	6.23153e-08	0.000101325	-5.41203	Skin_Not_Sun_Exposed_Suprapubic	4.67202e-13	1.65543e-09	-7.23451	NA	NA	NA	1	1	1	0	3	-5.65179	-3.36703	-5.41422	2.09	-6.35528	3.75248	NA	NA	1.5879e-08	0.00075983	6.15578e-08	0.0366178	2.08044e-10	0.000175097	NA	NA	5.93246e-06	0.35858	7.22012e-05	0.855608	3.05273e-07	0.37583	NA	NA
RASIP1	2.9476e-12	1.03803e-08	6.9802	Brain_Hypothalamus	6.23153e-08	0.000101325	-5.41203	Skin_Sun_Exposed_Lower_leg	4.67202e-13	2.34105e-09	-7.23451	NA	NA	NA	1	1	1	0	3	-5.65179	-3.36703	-5.41422	2.09	-6.35528	3.75248	NA	NA	1.5879e-08	0.00075983	6.15578e-08	0.0366178	2.08044e-10	0.000175097	NA	NA	5.93246e-06	0.35858	7.22012e-05	0.855608	2.83082e-07	0.389727	NA	NA
RASIP1	2.9476e-12	1.03803e-08	6.9802	Brain_Hypothalamus	6.23153e-08	0.000101325	-5.41203	Spleen	1.41514e-10	2.32912e-07	-6.41425	NA	NA	NA	1	1	1	0	3	-5.65179	-3.36703	-5.41422	2.09	-6.10581	2.84158	NA	NA	1.5879e-08	0.00075983	6.15578e-08	0.0366178	1.02277e-09	0.004489	NA	NA	5.93246e-06	0.35858	7.22012e-05	0.855608	1.23992e-06	0.59211	NA	NA
RASIP1	2.9476e-12	1.03803e-08	6.9802	Brain_Hypothalamus	6.23153e-08	0.000101325	-5.41203	Stomach	4.63947e-08	9.64962e-05	-5.4646	NA	NA	NA	1	1	1	0	3	-5.65179	-3.36703	-5.41422	2.09	-5.37747	2.20388	NA	NA	1.5879e-08	0.00075983	6.15578e-08	0.0366178	7.554e-08	0.0275325	NA	NA	5.93246e-06	0.35858	7.22012e-05	0.855608	6.6487e-05	0.830416	NA	NA
RASIP1	2.9476e-12	1.03803e-08	6.9802	Brain_Hypothalamus	6.23153e-08	0.000101325	-5.41203	Testis	3.36343e-11	2.25742e-07	-6.62971	NA	NA	NA	1	1	1	0	3	-5.65179	-3.36703	-5.41422	2.09	-4.41436	2.57729	NA	NA	1.5879e-08	0.00075983	6.15578e-08	0.0366178	1.01311e-05	0.00995774	NA	NA	5.93246e-06	0.35858	7.22012e-05	0.855608	0.00551094	0.64347	NA	NA
RASIP1	2.9476e-12	1.03803e-08	6.9802	Brain_Hypothalamus	6.23153e-08	0.000101325	-5.41203	Thyroid	3.96833e-13	2.12694e-09	-7.25664	NA	NA	NA	1	1	1	0	3	-5.65179	-3.36703	-5.41422	2.09	-6.34413	3.81	NA	NA	1.5879e-08	0.00075983	6.15578e-08	0.0366178	2.2369e-10	0.000138967	NA	NA	5.93246e-06	0.35858	7.22012e-05	0.855608	3.25236e-07	0.321769	NA	NA
RASIP1	2.9476e-12	1.03803e-08	6.9802	Brain_Hypothalamus	6.23153e-08	0.000101325	-5.41203	Uterus	4.67202e-13	2.0897e-09	-7.23451	NA	NA	NA	1	1	1	0	3	-5.65179	-3.36703	-5.41422	2.09	-6.35528	3.75248	NA	NA	1.5879e-08	0.00075983	6.15578e-08	0.0366178	2.08044e-10	0.000175097	NA	NA	5.93246e-06	0.35858	7.22012e-05	0.855608	3.18776e-07	0.329343	NA	NA
RASIP1	2.9476e-12	1.03803e-08	6.9802	Brain_Hypothalamus	6.23153e-08	0.000101325	-5.41203	Vagina	1.41514e-10	2.95468e-07	-6.41425	NA	NA	NA	1	1	1	0	3	-5.65179	-3.36703	-5.41422	2.09	-6.10581	2.84158	NA	NA	1.5879e-08	0.00075983	6.15578e-08	0.0366178	1.02277e-09	0.004489	NA	NA	5.93246e-06	0.35858	7.22012e-05	0.855608	1.27825e-06	0.625826	NA	NA
RASIP1	2.9476e-12	1.03803e-08	6.9802	Brain_Hypothalamus	6.23153e-08	0.000101325	-5.41203	smultixcan	3.09231e-13	1.82719e-09	-7.20665	NA	NA	NA	1	1	1	0	3	-5.65179	-3.36703	-5.41422	2.09	-6.31203	3.5918	NA	NA	1.5879e-08	0.00075983	6.15578e-08	0.0366178	1.13048e-10	0.000225947	NA	NA	5.93246e-06	0.35858	7.22012e-05	0.855608	2.09994e-07	0.311852	NA	NA
RASIP1	2.9476e-12	1.03803e-08	6.9802	Brain_Nucleus_accumbens_basal_ganglia	7.9843e-08	0.000136707	-5.36748	Adipose_Subcutaneous	4.67202e-13	1.32597e-09	-7.23451	NA	NA	NA	1	1	1	0	3	-5.65179	-3.36703	-5.40907	2.06	-6.35528	3.75248	NA	NA	1.5879e-08	0.00075983	6.33544e-08	0.0393985	2.08044e-10	0.000175097	NA	NA	5.93246e-06	0.35858	5.88806e-05	0.865106	2.65927e-07	0.350997	NA	NA
RASIP1	2.9476e-12	1.03803e-08	6.9802	Brain_Nucleus_accumbens_basal_ganglia	7.9843e-08	0.000136707	-5.36748	Adipose_Visceral_Omentum	4.67202e-13	1.91444e-09	-7.23451	NA	NA	NA	1	1	1	0	3	-5.65179	-3.36703	-5.40907	2.06	-6.35528	3.75248	NA	NA	1.5879e-08	0.00075983	6.33544e-08	0.0393985	2.08044e-10	0.000175097	NA	NA	5.93246e-06	0.35858	5.88806e-05	0.865106	2.77847e-07	0.323024	NA	NA
RASIP1	2.9476e-12	1.03803e-08	6.9802	Brain_Nucleus_accumbens_basal_ganglia	7.9843e-08	0.000136707	-5.36748	Adrenal_Gland	4.34759e-13	2.30422e-09	7.24427	NA	NA	NA	1	1	1	0	3	-5.65179	-3.36703	-5.40907	2.06	6.44754	-3.6598	NA	NA	1.5879e-08	0.00075983	6.33544e-08	0.0393985	1.13677e-10	0.000252411	NA	NA	5.93246e-06	0.35858	5.88806e-05	0.865106	2.05955e-07	0.311297	NA	NA
RASIP1	2.9476e-12	1.03803e-08	6.9802	Brain_Nucleus_accumbens_basal_ganglia	7.9843e-08	0.000136707	-5.36748	Artery_Aorta	3.09077e-12	8.11292e-09	6.97353	NA	NA	NA	1	1	1	0	3	-5.65179	-3.36703	-5.40907	2.06	6.26142	-3.45898	NA	NA	1.5879e-08	0.00075983	6.33544e-08	0.0393985	3.81494e-10	0.000542232	NA	NA	5.93246e-06	0.35858	5.88806e-05	0.865106	4.24103e-07	0.351323	NA	NA
RASIP1	2.9476e-12	1.03803e-08	6.9802	Brain_Nucleus_accumbens_basal_ganglia	7.9843e-08	0.000136707	-5.36748	Artery_Coronary	4.63947e-08	0.000108512	-5.4646	NA	NA	NA	1	1	1	0	3	-5.65179	-3.36703	-5.40907	2.06	-5.37747	2.20388	NA	NA	1.5879e-08	0.00075983	6.33544e-08	0.0393985	7.554e-08	0.0275325	NA	NA	5.93246e-06	0.35858	5.88806e-05	0.865106	7.11209e-05	0.822805	NA	NA
RASIP1	2.9476e-12	1.03803e-08	6.9802	Brain_Nucleus_accumbens_basal_ganglia	7.9843e-08	0.000136707	-5.36748	Artery_Tibial	4.67202e-13	1.61265e-09	-7.23451	NA	NA	NA	1	1	1	0	3	-5.65179	-3.36703	-5.40907	2.06	-6.35528	3.75248	NA	NA	1.5879e-08	0.00075983	6.33544e-08	0.0393985	2.08044e-10	0.000175097	NA	NA	5.93246e-06	0.35858	5.88806e-05	0.865106	2.83408e-07	0.319338	NA	NA
RASIP1	2.9476e-12	1.03803e-08	6.9802	Brain_Nucleus_accumbens_basal_ganglia	7.9843e-08	0.000136707	-5.36748	Brain_Amygdala	1.0492e-12	2.39655e-09	7.12389	NA	NA	NA	1	1	1	0	3	-5.65179	-3.36703	-5.40907	2.06	6.23146	-3.73	NA	NA	1.5879e-08	0.00075983	6.33544e-08	0.0393985	4.62118e-10	0.00019148	NA	NA	5.93246e-06	0.35858	5.88806e-05	0.865106	6.75012e-07	0.412464	NA	NA
RASIP1	2.9476e-12	1.03803e-08	6.9802	Brain_Nucleus_accumbens_basal_ganglia	7.9843e-08	0.000136707	-5.36748	Brain_Anterior_cingulate_cortex_BA24	1.0492e-12	4.31614e-09	7.12389	NA	NA	NA	1	1	1	0	3	-5.65179	-3.36703	-5.40907	2.06	6.23146	-3.73	NA	NA	1.5879e-08	0.00075983	6.33544e-08	0.0393985	4.62118e-10	0.00019148	NA	NA	5.93246e-06	0.35858	5.88806e-05	0.865106	6.99923e-07	0.42238	NA	NA
RASIP1	2.9476e-12	1.03803e-08	6.9802	Brain_Nucleus_accumbens_basal_ganglia	7.9843e-08	0.000136707	-5.36748	Brain_Cerebellar_Hemisphere	3.36343e-11	8.57077e-08	-6.62971	NA	NA	NA	1	1	1	0	3	-5.65179	-3.36703	-5.40907	2.06	-5.81322	3.33172	NA	NA	1.5879e-08	0.00075983	6.33544e-08	0.0393985	6.12822e-09	0.000863108	NA	NA	5.93246e-06	0.35858	5.88806e-05	0.865106	6.65355e-06	0.455841	NA	NA
RASIP1	2.9476e-12	1.03803e-08	6.9802	Brain_Nucleus_accumbens_basal_ganglia	7.9843e-08	0.000136707	-5.36748	Brain_Cerebellum	3.36343e-11	1.13593e-07	-6.62971	NA	NA	NA	1	1	1	0	3	-5.65179	-3.36703	-5.40907	2.06	-5.80078	3.32572	NA	NA	1.5879e-08	0.00075983	6.33544e-08	0.0393985	6.60088e-09	0.000881897	NA	NA	5.93246e-06	0.35858	5.88806e-05	0.865106	8.22063e-06	0.561565	NA	NA
RASIP1	2.9476e-12	1.03803e-08	6.9802	Brain_Nucleus_accumbens_basal_ganglia	7.9843e-08	0.000136707	-5.36748	Brain_Cortex	3.36343e-11	9.7184e-08	-6.62971	NA	NA	NA	1	1	1	0	3	-5.65179	-3.36703	-5.40907	2.06	-5.77978	3.31516	NA	NA	1.5879e-08	0.00075983	6.33544e-08	0.0393985	7.47996e-09	0.000915923	NA	NA	5.93246e-06	0.35858	5.88806e-05	0.865106	9.02962e-06	0.555273	NA	NA
RASIP1	2.9476e-12	1.03803e-08	6.9802	Brain_Nucleus_accumbens_basal_ganglia	7.9843e-08	0.000136707	-5.36748	Brain_Frontal_Cortex_BA9	1.41514e-10	3.25342e-07	-6.41425	NA	NA	NA	1	1	1	0	3	-5.65179	-3.36703	-5.40907	2.06	-6.10581	2.84158	NA	NA	1.5879e-08	0.00075983	6.33544e-08	0.0393985	1.02277e-09	0.004489	NA	NA	5.93246e-06	0.35858	5.88806e-05	0.865106	1.51389e-06	0.663625	NA	NA
RASIP1	2.9476e-12	1.03803e-08	6.9802	Brain_Nucleus_accumbens_basal_ganglia	7.9843e-08	0.000136707	-5.36748	Brain_Hippocampus	3.36343e-11	1.72959e-07	-6.62971	NA	NA	NA	1	1	1	0	3	-5.65179	-3.36703	-5.40907	2.06	-5.63819	3.23777	NA	NA	1.5879e-08	0.00075983	6.33544e-08	0.0393985	1.71849e-08	0.0012047	NA	NA	5.93246e-06	0.35858	5.88806e-05	0.865106	2.83207e-05	0.513497	NA	NA
RASIP1	2.9476e-12	1.03803e-08	6.9802	Brain_Nucleus_accumbens_basal_ganglia	7.9843e-08	0.000136707	-5.36748	Brain_Hypothalamus	4.63947e-08	9.97079e-05	5.4646	NA	NA	NA	1	1	1	0	3	-5.65179	-3.36703	-5.40907	2.06	5.37747	-2.20388	NA	NA	1.5879e-08	0.00075983	6.33544e-08	0.0393985	7.554e-08	0.0275325	NA	NA	5.93246e-06	0.35858	5.88806e-05	0.865106	9.44488e-05	0.856759	NA	NA
RASIP1	2.9476e-12	1.03803e-08	6.9802	Brain_Nucleus_accumbens_basal_ganglia	7.9843e-08	0.000136707	-5.36748	Brain_Putamen_basal_ganglia	1.0492e-12	3.40906e-09	7.12389	NA	NA	NA	1	1	1	0	3	-5.65179	-3.36703	-5.40907	2.06	6.23146	-3.73	NA	NA	1.5879e-08	0.00075983	6.33544e-08	0.0393985	4.62118e-10	0.00019148	NA	NA	5.93246e-06	0.35858	5.88806e-05	0.865106	6.09452e-07	0.348336	NA	NA
RASIP1	2.9476e-12	1.03803e-08	6.9802	Brain_Nucleus_accumbens_basal_ganglia	7.9843e-08	0.000136707	-5.36748	Brain_Substantia_nigra	4.63947e-08	6.77877e-05	-5.4646	NA	NA	NA	1	1	1	0	3	-5.65179	-3.36703	-5.40907	2.06	-5.37747	2.20388	NA	NA	1.5879e-08	0.00075983	6.33544e-08	0.0393985	7.554e-08	0.0275325	NA	NA	5.93246e-06	0.35858	5.88806e-05	0.865106	5.76779e-05	0.839765	NA	NA
RASIP1	2.9476e-12	1.03803e-08	6.9802	Brain_Nucleus_accumbens_basal_ganglia	7.9843e-08	0.000136707	-5.36748	Breast_Mammary_Tissue	4.67202e-13	1.10943e-09	-7.23451	NA	NA	NA	1	1	1	0	3	-5.65179	-3.36703	-5.40907	2.06	-6.35528	3.75248	NA	NA	1.5879e-08	0.00075983	6.33544e-08	0.0393985	2.08044e-10	0.000175097	NA	NA	5.93246e-06	0.35858	5.88806e-05	0.865106	2.38412e-07	0.299584	NA	NA
RASIP1	2.9476e-12	1.03803e-08	6.9802	Brain_Nucleus_accumbens_basal_ganglia	7.9843e-08	0.000136707	-5.36748	Cells_Cultured_fibroblasts	1.0492e-12	3.79303e-09	7.12389	NA	NA	NA	1	1	1	0	3	-5.65179	-3.36703	-5.40907	2.06	6.23146	-3.73	NA	NA	1.5879e-08	0.00075983	6.33544e-08	0.0393985	4.62118e-10	0.00019148	NA	NA	5.93246e-06	0.35858	5.88806e-05	0.865106	7.60543e-07	0.309654	NA	NA
RASIP1	2.9476e-12	1.03803e-08	6.9802	Brain_Nucleus_accumbens_basal_ganglia	7.9843e-08	0.000136707	-5.36748	Colon_Sigmoid	4.63947e-08	0.00012457	-5.4646	NA	NA	NA	1	1	1	0	3	-5.65179	-3.36703	-5.40907	2.06	-4.74174	3.58602	NA	NA	1.5879e-08	0.00075983	6.33544e-08	0.0393985	2.11889e-06	0.000335764	NA	NA	5.93246e-06	0.35858	5.88806e-05	0.865106	0.00179264	0.390334	NA	NA
RASIP1	2.9476e-12	1.03803e-08	6.9802	Brain_Nucleus_accumbens_basal_ganglia	7.9843e-08	0.000136707	-5.36748	Colon_Transverse	4.67202e-13	2.80251e-09	-7.23451	NA	NA	NA	1	1	1	0	3	-5.65179	-3.36703	-5.40907	2.06	-6.35528	3.75248	NA	NA	1.5879e-08	0.00075983	6.33544e-08	0.0393985	2.08044e-10	0.000175097	NA	NA	5.93246e-06	0.35858	5.88806e-05	0.865106	3.78444e-07	0.343694	NA	NA
RASIP1	2.9476e-12	1.03803e-08	6.9802	Brain_Nucleus_accumbens_basal_ganglia	7.9843e-08	0.000136707	-5.36748	Esophagus_Gastroesophageal_Junction	4.67202e-13	2.23584e-09	-7.23451	NA	NA	NA	1	1	1	0	3	-5.65179	-3.36703	-5.40907	2.06	-6.35528	3.75248	NA	NA	1.5879e-08	0.00075983	6.33544e-08	0.0393985	2.08044e-10	0.000175097	NA	NA	5.93246e-06	0.35858	5.88806e-05	0.865106	3.76294e-07	0.380769	NA	NA
RASIP1	2.9476e-12	1.03803e-08	6.9802	Brain_Nucleus_accumbens_basal_ganglia	7.9843e-08	0.000136707	-5.36748	Esophagus_Mucosa	1.0492e-12	3.6994e-09	7.12389	NA	NA	NA	1	1	1	0	3	-5.65179	-3.36703	-5.40907	2.06	6.23146	-3.73	NA	NA	1.5879e-08	0.00075983	6.33544e-08	0.0393985	4.62118e-10	0.00019148	NA	NA	5.93246e-06	0.35858	5.88806e-05	0.865106	5.4663e-07	0.392471	NA	NA
RASIP1	2.9476e-12	1.03803e-08	6.9802	Brain_Nucleus_accumbens_basal_ganglia	7.9843e-08	0.000136707	-5.36748	Esophagus_Muscularis	1.41514e-10	5.83658e-07	-6.41425	NA	NA	NA	1	1	1	0	3	-5.65179	-3.36703	-5.40907	2.06	-6.10581	2.84158	NA	NA	1.5879e-08	0.00075983	6.33544e-08	0.0393985	1.02277e-09	0.004489	NA	NA	5.93246e-06	0.35858	5.88806e-05	0.865106	1.3738e-06	0.663512	NA	NA
RASIP1	2.9476e-12	1.03803e-08	6.9802	Brain_Nucleus_accumbens_basal_ganglia	7.9843e-08	0.000136707	-5.36748	Heart_Atrial_Appendage	9.8184e-13	3.16678e-09	7.13303	NA	NA	NA	1	1	1	0	3	-5.65179	-3.36703	-5.40907	2.06	6.35163	-3.59998	NA	NA	1.5879e-08	0.00075983	6.33544e-08	0.0393985	2.1304e-10	0.000318245	NA	NA	5.93246e-06	0.35858	5.88806e-05	0.865106	3.24707e-07	0.385121	NA	NA
RASIP1	2.9476e-12	1.03803e-08	6.9802	Brain_Nucleus_accumbens_basal_ganglia	7.9843e-08	0.000136707	-5.36748	Kidney_Cortex	1.41514e-10	3.80702e-07	-6.41425	NA	NA	NA	1	1	1	0	3	-5.65179	-3.36703	-5.40907	2.06	-6.10581	2.84158	NA	NA	1.5879e-08	0.00075983	6.33544e-08	0.0393985	1.02277e-09	0.004489	NA	NA	5.93246e-06	0.35858	5.88806e-05	0.865106	1.12632e-06	0.628633	NA	NA
RASIP1	2.9476e-12	1.03803e-08	6.9802	Brain_Nucleus_accumbens_basal_ganglia	7.9843e-08	0.000136707	-5.36748	Liver	4.63947e-08	8.86892e-05	-5.4646	NA	NA	NA	1	1	1	0	3	-5.65179	-3.36703	-5.40907	2.06	-5.37747	2.20388	NA	NA	1.5879e-08	0.00075983	6.33544e-08	0.0393985	7.554e-08	0.0275325	NA	NA	5.93246e-06	0.35858	5.88806e-05	0.865106	8.76684e-05	0.844445	NA	NA
RASIP1	2.9476e-12	1.03803e-08	6.9802	Brain_Nucleus_accumbens_basal_ganglia	7.9843e-08	0.000136707	-5.36748	Lung	1.0492e-12	3.04874e-09	7.12389	NA	NA	NA	1	1	1	0	3	-5.65179	-3.36703	-5.40907	2.06	6.23146	-3.73	NA	NA	1.5879e-08	0.00075983	6.33544e-08	0.0393985	4.62118e-10	0.00019148	NA	NA	5.93246e-06	0.35858	5.88806e-05	0.865106	4.98359e-07	0.264054	NA	NA
RASIP1	2.9476e-12	1.03803e-08	6.9802	Brain_Nucleus_accumbens_basal_ganglia	7.9843e-08	0.000136707	-5.36748	Minor_Salivary_Gland	1.0492e-12	3.74792e-09	7.12389	NA	NA	NA	1	1	1	0	3	-5.65179	-3.36703	-5.40907	2.06	6.23146	-3.73	NA	NA	1.5879e-08	0.00075983	6.33544e-08	0.0393985	4.62118e-10	0.00019148	NA	NA	5.93246e-06	0.35858	5.88806e-05	0.865106	8.03269e-07	0.357057	NA	NA
RASIP1	2.9476e-12	1.03803e-08	6.9802	Brain_Nucleus_accumbens_basal_ganglia	7.9843e-08	0.000136707	-5.36748	Muscle_Skeletal	4.67202e-13	4.41038e-09	-7.23451	NA	NA	NA	1	1	1	0	3	-5.65179	-3.36703	-5.40907	2.06	-6.35528	3.75248	NA	NA	1.5879e-08	0.00075983	6.33544e-08	0.0393985	2.08044e-10	0.000175097	NA	NA	5.93246e-06	0.35858	5.88806e-05	0.865106	4.09767e-07	0.552195	NA	NA
RASIP1	2.9476e-12	1.03803e-08	6.9802	Brain_Nucleus_accumbens_basal_ganglia	7.9843e-08	0.000136707	-5.36748	Nerve_Tibial	4.67202e-13	1.58399e-09	-7.23451	NA	NA	NA	1	1	1	0	3	-5.65179	-3.36703	-5.40907	2.06	-6.35528	3.75248	NA	NA	1.5879e-08	0.00075983	6.33544e-08	0.0393985	2.08044e-10	0.000175097	NA	NA	5.93246e-06	0.35858	5.88806e-05	0.865106	2.82478e-07	0.36492	NA	NA
RASIP1	2.9476e-12	1.03803e-08	6.9802	Brain_Nucleus_accumbens_basal_ganglia	7.9843e-08	0.000136707	-5.36748	Ovary	2.03485e-10	5.29491e-07	-6.35869	NA	NA	NA	1	1	1	0	3	-5.65179	-3.36703	-5.40907	2.06	-6.09163	2.76915	NA	NA	1.5879e-08	0.00075983	6.33544e-08	0.0393985	1.1177e-09	0.00562028	NA	NA	5.93246e-06	0.35858	5.88806e-05	0.865106	1.70683e-06	0.629724	NA	NA
RASIP1	2.9476e-12	1.03803e-08	6.9802	Brain_Nucleus_accumbens_basal_ganglia	7.9843e-08	0.000136707	-5.36748	Pancreas	1.41514e-10	6.99622e-07	-6.41425	NA	NA	NA	1	1	1	0	3	-5.65179	-3.36703	-5.40907	2.06	-6.10581	2.84158	NA	NA	1.5879e-08	0.00075983	6.33544e-08	0.0393985	1.02277e-09	0.004489	NA	NA	5.93246e-06	0.35858	5.88806e-05	0.865106	1.90582e-06	0.618191	NA	NA
RASIP1	2.9476e-12	1.03803e-08	6.9802	Brain_Nucleus_accumbens_basal_ganglia	7.9843e-08	0.000136707	-5.36748	Pituitary	1.41514e-10	4.84561e-07	-6.41425	NA	NA	NA	1	1	1	0	3	-5.65179	-3.36703	-5.40907	2.06	-6.10581	2.84158	NA	NA	1.5879e-08	0.00075983	6.33544e-08	0.0393985	1.02277e-09	0.004489	NA	NA	5.93246e-06	0.35858	5.88806e-05	0.865106	1.43576e-06	0.671769	NA	NA
RASIP1	2.9476e-12	1.03803e-08	6.9802	Brain_Nucleus_accumbens_basal_ganglia	7.9843e-08	0.000136707	-5.36748	Prostate	4.63947e-08	0.000123987	-5.4646	NA	NA	NA	1	1	1	0	3	-5.65179	-3.36703	-5.40907	2.06	-5.37747	2.20388	NA	NA	1.5879e-08	0.00075983	6.33544e-08	0.0393985	7.554e-08	0.0275325	NA	NA	5.93246e-06	0.35858	5.88806e-05	0.865106	7.33182e-05	0.846156	NA	NA
RASIP1	2.9476e-12	1.03803e-08	6.9802	Brain_Nucleus_accumbens_basal_ganglia	7.9843e-08	0.000136707	-5.36748	Skin_Not_Sun_Exposed_Suprapubic	4.67202e-13	1.65543e-09	-7.23451	NA	NA	NA	1	1	1	0	3	-5.65179	-3.36703	-5.40907	2.06	-6.35528	3.75248	NA	NA	1.5879e-08	0.00075983	6.33544e-08	0.0393985	2.08044e-10	0.000175097	NA	NA	5.93246e-06	0.35858	5.88806e-05	0.865106	3.05273e-07	0.37583	NA	NA
RASIP1	2.9476e-12	1.03803e-08	6.9802	Brain_Nucleus_accumbens_basal_ganglia	7.9843e-08	0.000136707	-5.36748	Skin_Sun_Exposed_Lower_leg	4.67202e-13	2.34105e-09	-7.23451	NA	NA	NA	1	1	1	0	3	-5.65179	-3.36703	-5.40907	2.06	-6.35528	3.75248	NA	NA	1.5879e-08	0.00075983	6.33544e-08	0.0393985	2.08044e-10	0.000175097	NA	NA	5.93246e-06	0.35858	5.88806e-05	0.865106	2.83082e-07	0.389727	NA	NA
RASIP1	2.9476e-12	1.03803e-08	6.9802	Brain_Nucleus_accumbens_basal_ganglia	7.9843e-08	0.000136707	-5.36748	Spleen	1.41514e-10	2.32912e-07	-6.41425	NA	NA	NA	1	1	1	0	3	-5.65179	-3.36703	-5.40907	2.06	-6.10581	2.84158	NA	NA	1.5879e-08	0.00075983	6.33544e-08	0.0393985	1.02277e-09	0.004489	NA	NA	5.93246e-06	0.35858	5.88806e-05	0.865106	1.23992e-06	0.59211	NA	NA
RASIP1	2.9476e-12	1.03803e-08	6.9802	Brain_Nucleus_accumbens_basal_ganglia	7.9843e-08	0.000136707	-5.36748	Stomach	4.63947e-08	9.64962e-05	-5.4646	NA	NA	NA	1	1	1	0	3	-5.65179	-3.36703	-5.40907	2.06	-5.37747	2.20388	NA	NA	1.5879e-08	0.00075983	6.33544e-08	0.0393985	7.554e-08	0.0275325	NA	NA	5.93246e-06	0.35858	5.88806e-05	0.865106	6.6487e-05	0.830416	NA	NA
RASIP1	2.9476e-12	1.03803e-08	6.9802	Brain_Nucleus_accumbens_basal_ganglia	7.9843e-08	0.000136707	-5.36748	Testis	3.36343e-11	2.25742e-07	-6.62971	NA	NA	NA	1	1	1	0	3	-5.65179	-3.36703	-5.40907	2.06	-4.41436	2.57729	NA	NA	1.5879e-08	0.00075983	6.33544e-08	0.0393985	1.01311e-05	0.00995774	NA	NA	5.93246e-06	0.35858	5.88806e-05	0.865106	0.00551094	0.64347	NA	NA
RASIP1	2.9476e-12	1.03803e-08	6.9802	Brain_Nucleus_accumbens_basal_ganglia	7.9843e-08	0.000136707	-5.36748	Thyroid	3.96833e-13	2.12694e-09	-7.25664	NA	NA	NA	1	1	1	0	3	-5.65179	-3.36703	-5.40907	2.06	-6.34413	3.81	NA	NA	1.5879e-08	0.00075983	6.33544e-08	0.0393985	2.2369e-10	0.000138967	NA	NA	5.93246e-06	0.35858	5.88806e-05	0.865106	3.25236e-07	0.321769	NA	NA
RASIP1	2.9476e-12	1.03803e-08	6.9802	Brain_Nucleus_accumbens_basal_ganglia	7.9843e-08	0.000136707	-5.36748	Uterus	4.67202e-13	2.0897e-09	-7.23451	NA	NA	NA	1	1	1	0	3	-5.65179	-3.36703	-5.40907	2.06	-6.35528	3.75248	NA	NA	1.5879e-08	0.00075983	6.33544e-08	0.0393985	2.08044e-10	0.000175097	NA	NA	5.93246e-06	0.35858	5.88806e-05	0.865106	3.18776e-07	0.329343	NA	NA
RASIP1	2.9476e-12	1.03803e-08	6.9802	Brain_Nucleus_accumbens_basal_ganglia	7.9843e-08	0.000136707	-5.36748	Vagina	1.41514e-10	2.95468e-07	-6.41425	NA	NA	NA	1	1	1	0	3	-5.65179	-3.36703	-5.40907	2.06	-6.10581	2.84158	NA	NA	1.5879e-08	0.00075983	6.33544e-08	0.0393985	1.02277e-09	0.004489	NA	NA	5.93246e-06	0.35858	5.88806e-05	0.865106	1.27825e-06	0.625826	NA	NA
RASIP1	2.9476e-12	1.03803e-08	6.9802	Brain_Nucleus_accumbens_basal_ganglia	7.9843e-08	0.000136707	-5.36748	smultixcan	3.09231e-13	1.82719e-09	-7.20665	NA	NA	NA	1	1	1	0	3	-5.65179	-3.36703	-5.40907	2.06	-6.31203	3.5918	NA	NA	1.5879e-08	0.00075983	6.33544e-08	0.0393985	1.13048e-10	0.000225947	NA	NA	5.93246e-06	0.35858	5.88806e-05	0.865106	2.09994e-07	0.311852	NA	NA
RASIP1	2.9476e-12	1.03803e-08	6.9802	Cells_EBV-transformed_lymphocytes	7.9843e-08	0.000192315	-5.36748	Adipose_Subcutaneous	4.67202e-13	1.32597e-09	-7.23451	NA	NA	NA	1	1	1	0	3	-5.65179	-3.36703	-5.40907	2.06	-6.35528	3.75248	NA	NA	1.5879e-08	0.00075983	6.33544e-08	0.0393985	2.08044e-10	0.000175097	NA	NA	5.93246e-06	0.35858	6.68642e-05	0.83657	2.65927e-07	0.350997	NA	NA
RASIP1	2.9476e-12	1.03803e-08	6.9802	Cells_EBV-transformed_lymphocytes	7.9843e-08	0.000192315	-5.36748	Adipose_Visceral_Omentum	4.67202e-13	1.91444e-09	-7.23451	NA	NA	NA	1	1	1	0	3	-5.65179	-3.36703	-5.40907	2.06	-6.35528	3.75248	NA	NA	1.5879e-08	0.00075983	6.33544e-08	0.0393985	2.08044e-10	0.000175097	NA	NA	5.93246e-06	0.35858	6.68642e-05	0.83657	2.77847e-07	0.323024	NA	NA
RASIP1	2.9476e-12	1.03803e-08	6.9802	Cells_EBV-transformed_lymphocytes	7.9843e-08	0.000192315	-5.36748	Adrenal_Gland	4.34759e-13	2.30422e-09	7.24427	NA	NA	NA	1	1	1	0	3	-5.65179	-3.36703	-5.40907	2.06	6.44754	-3.6598	NA	NA	1.5879e-08	0.00075983	6.33544e-08	0.0393985	1.13677e-10	0.000252411	NA	NA	5.93246e-06	0.35858	6.68642e-05	0.83657	2.05955e-07	0.311297	NA	NA
RASIP1	2.9476e-12	1.03803e-08	6.9802	Cells_EBV-transformed_lymphocytes	7.9843e-08	0.000192315	-5.36748	Artery_Aorta	3.09077e-12	8.11292e-09	6.97353	NA	NA	NA	1	1	1	0	3	-5.65179	-3.36703	-5.40907	2.06	6.26142	-3.45898	NA	NA	1.5879e-08	0.00075983	6.33544e-08	0.0393985	3.81494e-10	0.000542232	NA	NA	5.93246e-06	0.35858	6.68642e-05	0.83657	4.24103e-07	0.351323	NA	NA
RASIP1	2.9476e-12	1.03803e-08	6.9802	Cells_EBV-transformed_lymphocytes	7.9843e-08	0.000192315	-5.36748	Artery_Coronary	4.63947e-08	0.000108512	-5.4646	NA	NA	NA	1	1	1	0	3	-5.65179	-3.36703	-5.40907	2.06	-5.37747	2.20388	NA	NA	1.5879e-08	0.00075983	6.33544e-08	0.0393985	7.554e-08	0.0275325	NA	NA	5.93246e-06	0.35858	6.68642e-05	0.83657	7.11209e-05	0.822805	NA	NA
RASIP1	2.9476e-12	1.03803e-08	6.9802	Cells_EBV-transformed_lymphocytes	7.9843e-08	0.000192315	-5.36748	Artery_Tibial	4.67202e-13	1.61265e-09	-7.23451	NA	NA	NA	1	1	1	0	3	-5.65179	-3.36703	-5.40907	2.06	-6.35528	3.75248	NA	NA	1.5879e-08	0.00075983	6.33544e-08	0.0393985	2.08044e-10	0.000175097	NA	NA	5.93246e-06	0.35858	6.68642e-05	0.83657	2.83408e-07	0.319338	NA	NA
RASIP1	2.9476e-12	1.03803e-08	6.9802	Cells_EBV-transformed_lymphocytes	7.9843e-08	0.000192315	-5.36748	Brain_Amygdala	1.0492e-12	2.39655e-09	7.12389	NA	NA	NA	1	1	1	0	3	-5.65179	-3.36703	-5.40907	2.06	6.23146	-3.73	NA	NA	1.5879e-08	0.00075983	6.33544e-08	0.0393985	4.62118e-10	0.00019148	NA	NA	5.93246e-06	0.35858	6.68642e-05	0.83657	6.75012e-07	0.412464	NA	NA
RASIP1	2.9476e-12	1.03803e-08	6.9802	Cells_EBV-transformed_lymphocytes	7.9843e-08	0.000192315	-5.36748	Brain_Anterior_cingulate_cortex_BA24	1.0492e-12	4.31614e-09	7.12389	NA	NA	NA	1	1	1	0	3	-5.65179	-3.36703	-5.40907	2.06	6.23146	-3.73	NA	NA	1.5879e-08	0.00075983	6.33544e-08	0.0393985	4.62118e-10	0.00019148	NA	NA	5.93246e-06	0.35858	6.68642e-05	0.83657	6.99923e-07	0.42238	NA	NA
RASIP1	2.9476e-12	1.03803e-08	6.9802	Cells_EBV-transformed_lymphocytes	7.9843e-08	0.000192315	-5.36748	Brain_Cerebellar_Hemisphere	3.36343e-11	8.57077e-08	-6.62971	NA	NA	NA	1	1	1	0	3	-5.65179	-3.36703	-5.40907	2.06	-5.81322	3.33172	NA	NA	1.5879e-08	0.00075983	6.33544e-08	0.0393985	6.12822e-09	0.000863108	NA	NA	5.93246e-06	0.35858	6.68642e-05	0.83657	6.65355e-06	0.455841	NA	NA
RASIP1	2.9476e-12	1.03803e-08	6.9802	Cells_EBV-transformed_lymphocytes	7.9843e-08	0.000192315	-5.36748	Brain_Cerebellum	3.36343e-11	1.13593e-07	-6.62971	NA	NA	NA	1	1	1	0	3	-5.65179	-3.36703	-5.40907	2.06	-5.80078	3.32572	NA	NA	1.5879e-08	0.00075983	6.33544e-08	0.0393985	6.60088e-09	0.000881897	NA	NA	5.93246e-06	0.35858	6.68642e-05	0.83657	8.22063e-06	0.561565	NA	NA
RASIP1	2.9476e-12	1.03803e-08	6.9802	Cells_EBV-transformed_lymphocytes	7.9843e-08	0.000192315	-5.36748	Brain_Cortex	3.36343e-11	9.7184e-08	-6.62971	NA	NA	NA	1	1	1	0	3	-5.65179	-3.36703	-5.40907	2.06	-5.77978	3.31516	NA	NA	1.5879e-08	0.00075983	6.33544e-08	0.0393985	7.47996e-09	0.000915923	NA	NA	5.93246e-06	0.35858	6.68642e-05	0.83657	9.02962e-06	0.555273	NA	NA
RASIP1	2.9476e-12	1.03803e-08	6.9802	Cells_EBV-transformed_lymphocytes	7.9843e-08	0.000192315	-5.36748	Brain_Frontal_Cortex_BA9	1.41514e-10	3.25342e-07	-6.41425	NA	NA	NA	1	1	1	0	3	-5.65179	-3.36703	-5.40907	2.06	-6.10581	2.84158	NA	NA	1.5879e-08	0.00075983	6.33544e-08	0.0393985	1.02277e-09	0.004489	NA	NA	5.93246e-06	0.35858	6.68642e-05	0.83657	1.51389e-06	0.663625	NA	NA
RASIP1	2.9476e-12	1.03803e-08	6.9802	Cells_EBV-transformed_lymphocytes	7.9843e-08	0.000192315	-5.36748	Brain_Hippocampus	3.36343e-11	1.72959e-07	-6.62971	NA	NA	NA	1	1	1	0	3	-5.65179	-3.36703	-5.40907	2.06	-5.63819	3.23777	NA	NA	1.5879e-08	0.00075983	6.33544e-08	0.0393985	1.71849e-08	0.0012047	NA	NA	5.93246e-06	0.35858	6.68642e-05	0.83657	2.83207e-05	0.513497	NA	NA
RASIP1	2.9476e-12	1.03803e-08	6.9802	Cells_EBV-transformed_lymphocytes	7.9843e-08	0.000192315	-5.36748	Brain_Hypothalamus	4.63947e-08	9.97079e-05	5.4646	NA	NA	NA	1	1	1	0	3	-5.65179	-3.36703	-5.40907	2.06	5.37747	-2.20388	NA	NA	1.5879e-08	0.00075983	6.33544e-08	0.0393985	7.554e-08	0.0275325	NA	NA	5.93246e-06	0.35858	6.68642e-05	0.83657	9.44488e-05	0.856759	NA	NA
RASIP1	2.9476e-12	1.03803e-08	6.9802	Cells_EBV-transformed_lymphocytes	7.9843e-08	0.000192315	-5.36748	Brain_Putamen_basal_ganglia	1.0492e-12	3.40906e-09	7.12389	NA	NA	NA	1	1	1	0	3	-5.65179	-3.36703	-5.40907	2.06	6.23146	-3.73	NA	NA	1.5879e-08	0.00075983	6.33544e-08	0.0393985	4.62118e-10	0.00019148	NA	NA	5.93246e-06	0.35858	6.68642e-05	0.83657	6.09452e-07	0.348336	NA	NA
RASIP1	2.9476e-12	1.03803e-08	6.9802	Cells_EBV-transformed_lymphocytes	7.9843e-08	0.000192315	-5.36748	Brain_Substantia_nigra	4.63947e-08	6.77877e-05	-5.4646	NA	NA	NA	1	1	1	0	3	-5.65179	-3.36703	-5.40907	2.06	-5.37747	2.20388	NA	NA	1.5879e-08	0.00075983	6.33544e-08	0.0393985	7.554e-08	0.0275325	NA	NA	5.93246e-06	0.35858	6.68642e-05	0.83657	5.76779e-05	0.839765	NA	NA
RASIP1	2.9476e-12	1.03803e-08	6.9802	Cells_EBV-transformed_lymphocytes	7.9843e-08	0.000192315	-5.36748	Breast_Mammary_Tissue	4.67202e-13	1.10943e-09	-7.23451	NA	NA	NA	1	1	1	0	3	-5.65179	-3.36703	-5.40907	2.06	-6.35528	3.75248	NA	NA	1.5879e-08	0.00075983	6.33544e-08	0.0393985	2.08044e-10	0.000175097	NA	NA	5.93246e-06	0.35858	6.68642e-05	0.83657	2.38412e-07	0.299584	NA	NA
RASIP1	2.9476e-12	1.03803e-08	6.9802	Cells_EBV-transformed_lymphocytes	7.9843e-08	0.000192315	-5.36748	Cells_Cultured_fibroblasts	1.0492e-12	3.79303e-09	7.12389	NA	NA	NA	1	1	1	0	3	-5.65179	-3.36703	-5.40907	2.06	6.23146	-3.73	NA	NA	1.5879e-08	0.00075983	6.33544e-08	0.0393985	4.62118e-10	0.00019148	NA	NA	5.93246e-06	0.35858	6.68642e-05	0.83657	7.60543e-07	0.309654	NA	NA
RASIP1	2.9476e-12	1.03803e-08	6.9802	Cells_EBV-transformed_lymphocytes	7.9843e-08	0.000192315	-5.36748	Colon_Sigmoid	4.63947e-08	0.00012457	-5.4646	NA	NA	NA	1	1	1	0	3	-5.65179	-3.36703	-5.40907	2.06	-4.74174	3.58602	NA	NA	1.5879e-08	0.00075983	6.33544e-08	0.0393985	2.11889e-06	0.000335764	NA	NA	5.93246e-06	0.35858	6.68642e-05	0.83657	0.00179264	0.390334	NA	NA
RASIP1	2.9476e-12	1.03803e-08	6.9802	Cells_EBV-transformed_lymphocytes	7.9843e-08	0.000192315	-5.36748	Colon_Transverse	4.67202e-13	2.80251e-09	-7.23451	NA	NA	NA	1	1	1	0	3	-5.65179	-3.36703	-5.40907	2.06	-6.35528	3.75248	NA	NA	1.5879e-08	0.00075983	6.33544e-08	0.0393985	2.08044e-10	0.000175097	NA	NA	5.93246e-06	0.35858	6.68642e-05	0.83657	3.78444e-07	0.343694	NA	NA
RASIP1	2.9476e-12	1.03803e-08	6.9802	Cells_EBV-transformed_lymphocytes	7.9843e-08	0.000192315	-5.36748	Esophagus_Gastroesophageal_Junction	4.67202e-13	2.23584e-09	-7.23451	NA	NA	NA	1	1	1	0	3	-5.65179	-3.36703	-5.40907	2.06	-6.35528	3.75248	NA	NA	1.5879e-08	0.00075983	6.33544e-08	0.0393985	2.08044e-10	0.000175097	NA	NA	5.93246e-06	0.35858	6.68642e-05	0.83657	3.76294e-07	0.380769	NA	NA
RASIP1	2.9476e-12	1.03803e-08	6.9802	Cells_EBV-transformed_lymphocytes	7.9843e-08	0.000192315	-5.36748	Esophagus_Mucosa	1.0492e-12	3.6994e-09	7.12389	NA	NA	NA	1	1	1	0	3	-5.65179	-3.36703	-5.40907	2.06	6.23146	-3.73	NA	NA	1.5879e-08	0.00075983	6.33544e-08	0.0393985	4.62118e-10	0.00019148	NA	NA	5.93246e-06	0.35858	6.68642e-05	0.83657	5.4663e-07	0.392471	NA	NA
RASIP1	2.9476e-12	1.03803e-08	6.9802	Cells_EBV-transformed_lymphocytes	7.9843e-08	0.000192315	-5.36748	Esophagus_Muscularis	1.41514e-10	5.83658e-07	-6.41425	NA	NA	NA	1	1	1	0	3	-5.65179	-3.36703	-5.40907	2.06	-6.10581	2.84158	NA	NA	1.5879e-08	0.00075983	6.33544e-08	0.0393985	1.02277e-09	0.004489	NA	NA	5.93246e-06	0.35858	6.68642e-05	0.83657	1.3738e-06	0.663512	NA	NA
RASIP1	2.9476e-12	1.03803e-08	6.9802	Cells_EBV-transformed_lymphocytes	7.9843e-08	0.000192315	-5.36748	Heart_Atrial_Appendage	9.8184e-13	3.16678e-09	7.13303	NA	NA	NA	1	1	1	0	3	-5.65179	-3.36703	-5.40907	2.06	6.35163	-3.59998	NA	NA	1.5879e-08	0.00075983	6.33544e-08	0.0393985	2.1304e-10	0.000318245	NA	NA	5.93246e-06	0.35858	6.68642e-05	0.83657	3.24707e-07	0.385121	NA	NA
RASIP1	2.9476e-12	1.03803e-08	6.9802	Cells_EBV-transformed_lymphocytes	7.9843e-08	0.000192315	-5.36748	Kidney_Cortex	1.41514e-10	3.80702e-07	-6.41425	NA	NA	NA	1	1	1	0	3	-5.65179	-3.36703	-5.40907	2.06	-6.10581	2.84158	NA	NA	1.5879e-08	0.00075983	6.33544e-08	0.0393985	1.02277e-09	0.004489	NA	NA	5.93246e-06	0.35858	6.68642e-05	0.83657	1.12632e-06	0.628633	NA	NA
RASIP1	2.9476e-12	1.03803e-08	6.9802	Cells_EBV-transformed_lymphocytes	7.9843e-08	0.000192315	-5.36748	Liver	4.63947e-08	8.86892e-05	-5.4646	NA	NA	NA	1	1	1	0	3	-5.65179	-3.36703	-5.40907	2.06	-5.37747	2.20388	NA	NA	1.5879e-08	0.00075983	6.33544e-08	0.0393985	7.554e-08	0.0275325	NA	NA	5.93246e-06	0.35858	6.68642e-05	0.83657	8.76684e-05	0.844445	NA	NA
RASIP1	2.9476e-12	1.03803e-08	6.9802	Cells_EBV-transformed_lymphocytes	7.9843e-08	0.000192315	-5.36748	Lung	1.0492e-12	3.04874e-09	7.12389	NA	NA	NA	1	1	1	0	3	-5.65179	-3.36703	-5.40907	2.06	6.23146	-3.73	NA	NA	1.5879e-08	0.00075983	6.33544e-08	0.0393985	4.62118e-10	0.00019148	NA	NA	5.93246e-06	0.35858	6.68642e-05	0.83657	4.98359e-07	0.264054	NA	NA
RASIP1	2.9476e-12	1.03803e-08	6.9802	Cells_EBV-transformed_lymphocytes	7.9843e-08	0.000192315	-5.36748	Minor_Salivary_Gland	1.0492e-12	3.74792e-09	7.12389	NA	NA	NA	1	1	1	0	3	-5.65179	-3.36703	-5.40907	2.06	6.23146	-3.73	NA	NA	1.5879e-08	0.00075983	6.33544e-08	0.0393985	4.62118e-10	0.00019148	NA	NA	5.93246e-06	0.35858	6.68642e-05	0.83657	8.03269e-07	0.357057	NA	NA
RASIP1	2.9476e-12	1.03803e-08	6.9802	Cells_EBV-transformed_lymphocytes	7.9843e-08	0.000192315	-5.36748	Muscle_Skeletal	4.67202e-13	4.41038e-09	-7.23451	NA	NA	NA	1	1	1	0	3	-5.65179	-3.36703	-5.40907	2.06	-6.35528	3.75248	NA	NA	1.5879e-08	0.00075983	6.33544e-08	0.0393985	2.08044e-10	0.000175097	NA	NA	5.93246e-06	0.35858	6.68642e-05	0.83657	4.09767e-07	0.552195	NA	NA
RASIP1	2.9476e-12	1.03803e-08	6.9802	Cells_EBV-transformed_lymphocytes	7.9843e-08	0.000192315	-5.36748	Nerve_Tibial	4.67202e-13	1.58399e-09	-7.23451	NA	NA	NA	1	1	1	0	3	-5.65179	-3.36703	-5.40907	2.06	-6.35528	3.75248	NA	NA	1.5879e-08	0.00075983	6.33544e-08	0.0393985	2.08044e-10	0.000175097	NA	NA	5.93246e-06	0.35858	6.68642e-05	0.83657	2.82478e-07	0.36492	NA	NA
RASIP1	2.9476e-12	1.03803e-08	6.9802	Cells_EBV-transformed_lymphocytes	7.9843e-08	0.000192315	-5.36748	Ovary	2.03485e-10	5.29491e-07	-6.35869	NA	NA	NA	1	1	1	0	3	-5.65179	-3.36703	-5.40907	2.06	-6.09163	2.76915	NA	NA	1.5879e-08	0.00075983	6.33544e-08	0.0393985	1.1177e-09	0.00562028	NA	NA	5.93246e-06	0.35858	6.68642e-05	0.83657	1.70683e-06	0.629724	NA	NA
RASIP1	2.9476e-12	1.03803e-08	6.9802	Cells_EBV-transformed_lymphocytes	7.9843e-08	0.000192315	-5.36748	Pancreas	1.41514e-10	6.99622e-07	-6.41425	NA	NA	NA	1	1	1	0	3	-5.65179	-3.36703	-5.40907	2.06	-6.10581	2.84158	NA	NA	1.5879e-08	0.00075983	6.33544e-08	0.0393985	1.02277e-09	0.004489	NA	NA	5.93246e-06	0.35858	6.68642e-05	0.83657	1.90582e-06	0.618191	NA	NA
RASIP1	2.9476e-12	1.03803e-08	6.9802	Cells_EBV-transformed_lymphocytes	7.9843e-08	0.000192315	-5.36748	Pituitary	1.41514e-10	4.84561e-07	-6.41425	NA	NA	NA	1	1	1	0	3	-5.65179	-3.36703	-5.40907	2.06	-6.10581	2.84158	NA	NA	1.5879e-08	0.00075983	6.33544e-08	0.0393985	1.02277e-09	0.004489	NA	NA	5.93246e-06	0.35858	6.68642e-05	0.83657	1.43576e-06	0.671769	NA	NA
RASIP1	2.9476e-12	1.03803e-08	6.9802	Cells_EBV-transformed_lymphocytes	7.9843e-08	0.000192315	-5.36748	Prostate	4.63947e-08	0.000123987	-5.4646	NA	NA	NA	1	1	1	0	3	-5.65179	-3.36703	-5.40907	2.06	-5.37747	2.20388	NA	NA	1.5879e-08	0.00075983	6.33544e-08	0.0393985	7.554e-08	0.0275325	NA	NA	5.93246e-06	0.35858	6.68642e-05	0.83657	7.33182e-05	0.846156	NA	NA
RASIP1	2.9476e-12	1.03803e-08	6.9802	Cells_EBV-transformed_lymphocytes	7.9843e-08	0.000192315	-5.36748	Skin_Not_Sun_Exposed_Suprapubic	4.67202e-13	1.65543e-09	-7.23451	NA	NA	NA	1	1	1	0	3	-5.65179	-3.36703	-5.40907	2.06	-6.35528	3.75248	NA	NA	1.5879e-08	0.00075983	6.33544e-08	0.0393985	2.08044e-10	0.000175097	NA	NA	5.93246e-06	0.35858	6.68642e-05	0.83657	3.05273e-07	0.37583	NA	NA
RASIP1	2.9476e-12	1.03803e-08	6.9802	Cells_EBV-transformed_lymphocytes	7.9843e-08	0.000192315	-5.36748	Skin_Sun_Exposed_Lower_leg	4.67202e-13	2.34105e-09	-7.23451	NA	NA	NA	1	1	1	0	3	-5.65179	-3.36703	-5.40907	2.06	-6.35528	3.75248	NA	NA	1.5879e-08	0.00075983	6.33544e-08	0.0393985	2.08044e-10	0.000175097	NA	NA	5.93246e-06	0.35858	6.68642e-05	0.83657	2.83082e-07	0.389727	NA	NA
RASIP1	2.9476e-12	1.03803e-08	6.9802	Cells_EBV-transformed_lymphocytes	7.9843e-08	0.000192315	-5.36748	Spleen	1.41514e-10	2.32912e-07	-6.41425	NA	NA	NA	1	1	1	0	3	-5.65179	-3.36703	-5.40907	2.06	-6.10581	2.84158	NA	NA	1.5879e-08	0.00075983	6.33544e-08	0.0393985	1.02277e-09	0.004489	NA	NA	5.93246e-06	0.35858	6.68642e-05	0.83657	1.23992e-06	0.59211	NA	NA
RASIP1	2.9476e-12	1.03803e-08	6.9802	Cells_EBV-transformed_lymphocytes	7.9843e-08	0.000192315	-5.36748	Stomach	4.63947e-08	9.64962e-05	-5.4646	NA	NA	NA	1	1	1	0	3	-5.65179	-3.36703	-5.40907	2.06	-5.37747	2.20388	NA	NA	1.5879e-08	0.00075983	6.33544e-08	0.0393985	7.554e-08	0.0275325	NA	NA	5.93246e-06	0.35858	6.68642e-05	0.83657	6.6487e-05	0.830416	NA	NA
RASIP1	2.9476e-12	1.03803e-08	6.9802	Cells_EBV-transformed_lymphocytes	7.9843e-08	0.000192315	-5.36748	Testis	3.36343e-11	2.25742e-07	-6.62971	NA	NA	NA	1	1	1	0	3	-5.65179	-3.36703	-5.40907	2.06	-4.41436	2.57729	NA	NA	1.5879e-08	0.00075983	6.33544e-08	0.0393985	1.01311e-05	0.00995774	NA	NA	5.93246e-06	0.35858	6.68642e-05	0.83657	0.00551094	0.64347	NA	NA
RASIP1	2.9476e-12	1.03803e-08	6.9802	Cells_EBV-transformed_lymphocytes	7.9843e-08	0.000192315	-5.36748	Thyroid	3.96833e-13	2.12694e-09	-7.25664	NA	NA	NA	1	1	1	0	3	-5.65179	-3.36703	-5.40907	2.06	-6.34413	3.81	NA	NA	1.5879e-08	0.00075983	6.33544e-08	0.0393985	2.2369e-10	0.000138967	NA	NA	5.93246e-06	0.35858	6.68642e-05	0.83657	3.25236e-07	0.321769	NA	NA
RASIP1	2.9476e-12	1.03803e-08	6.9802	Cells_EBV-transformed_lymphocytes	7.9843e-08	0.000192315	-5.36748	Uterus	4.67202e-13	2.0897e-09	-7.23451	NA	NA	NA	1	1	1	0	3	-5.65179	-3.36703	-5.40907	2.06	-6.35528	3.75248	NA	NA	1.5879e-08	0.00075983	6.33544e-08	0.0393985	2.08044e-10	0.000175097	NA	NA	5.93246e-06	0.35858	6.68642e-05	0.83657	3.18776e-07	0.329343	NA	NA
RASIP1	2.9476e-12	1.03803e-08	6.9802	Cells_EBV-transformed_lymphocytes	7.9843e-08	0.000192315	-5.36748	Vagina	1.41514e-10	2.95468e-07	-6.41425	NA	NA	NA	1	1	1	0	3	-5.65179	-3.36703	-5.40907	2.06	-6.10581	2.84158	NA	NA	1.5879e-08	0.00075983	6.33544e-08	0.0393985	1.02277e-09	0.004489	NA	NA	5.93246e-06	0.35858	6.68642e-05	0.83657	1.27825e-06	0.625826	NA	NA
RASIP1	2.9476e-12	1.03803e-08	6.9802	Cells_EBV-transformed_lymphocytes	7.9843e-08	0.000192315	-5.36748	smultixcan	3.09231e-13	1.82719e-09	-7.20665	NA	NA	NA	1	1	1	0	3	-5.65179	-3.36703	-5.40907	2.06	-6.31203	3.5918	NA	NA	1.5879e-08	0.00075983	6.33544e-08	0.0393985	1.13048e-10	0.000225947	NA	NA	5.93246e-06	0.35858	6.68642e-05	0.83657	2.09994e-07	0.311852	NA	NA
RASIP1	2.9476e-12	1.03803e-08	6.9802	Colon_Sigmoid	4.67202e-13	4.18519e-09	-7.23451	Adipose_Subcutaneous	4.67202e-13	1.32597e-09	-7.23451	NA	NA	NA	1	1	1	0	3	-5.65179	-3.36703	-6.35528	3.75248	-6.35528	3.75248	NA	NA	1.5879e-08	0.00075983	2.08044e-10	0.000175097	2.08044e-10	0.000175097	NA	NA	5.93246e-06	0.35858	3.30585e-07	0.333108	2.65927e-07	0.350997	NA	NA
RASIP1	2.9476e-12	1.03803e-08	6.9802	Colon_Sigmoid	4.67202e-13	4.18519e-09	-7.23451	Adipose_Visceral_Omentum	4.67202e-13	1.91444e-09	-7.23451	NA	NA	NA	1	1	1	0	3	-5.65179	-3.36703	-6.35528	3.75248	-6.35528	3.75248	NA	NA	1.5879e-08	0.00075983	2.08044e-10	0.000175097	2.08044e-10	0.000175097	NA	NA	5.93246e-06	0.35858	3.30585e-07	0.333108	2.77847e-07	0.323024	NA	NA
RASIP1	2.9476e-12	1.03803e-08	6.9802	Colon_Sigmoid	4.67202e-13	4.18519e-09	-7.23451	Adrenal_Gland	4.34759e-13	2.30422e-09	7.24427	NA	NA	NA	1	1	1	0	3	-5.65179	-3.36703	-6.35528	3.75248	6.44754	-3.6598	NA	NA	1.5879e-08	0.00075983	2.08044e-10	0.000175097	1.13677e-10	0.000252411	NA	NA	5.93246e-06	0.35858	3.30585e-07	0.333108	2.05955e-07	0.311297	NA	NA
RASIP1	2.9476e-12	1.03803e-08	6.9802	Colon_Sigmoid	4.67202e-13	4.18519e-09	-7.23451	Artery_Aorta	3.09077e-12	8.11292e-09	6.97353	NA	NA	NA	1	1	1	0	3	-5.65179	-3.36703	-6.35528	3.75248	6.26142	-3.45898	NA	NA	1.5879e-08	0.00075983	2.08044e-10	0.000175097	3.81494e-10	0.000542232	NA	NA	5.93246e-06	0.35858	3.30585e-07	0.333108	4.24103e-07	0.351323	NA	NA
RASIP1	2.9476e-12	1.03803e-08	6.9802	Colon_Sigmoid	4.67202e-13	4.18519e-09	-7.23451	Artery_Coronary	4.63947e-08	0.000108512	-5.4646	NA	NA	NA	1	1	1	0	3	-5.65179	-3.36703	-6.35528	3.75248	-5.37747	2.20388	NA	NA	1.5879e-08	0.00075983	2.08044e-10	0.000175097	7.554e-08	0.0275325	NA	NA	5.93246e-06	0.35858	3.30585e-07	0.333108	7.11209e-05	0.822805	NA	NA
RASIP1	2.9476e-12	1.03803e-08	6.9802	Colon_Sigmoid	4.67202e-13	4.18519e-09	-7.23451	Artery_Tibial	4.67202e-13	1.61265e-09	-7.23451	NA	NA	NA	1	1	1	0	3	-5.65179	-3.36703	-6.35528	3.75248	-6.35528	3.75248	NA	NA	1.5879e-08	0.00075983	2.08044e-10	0.000175097	2.08044e-10	0.000175097	NA	NA	5.93246e-06	0.35858	3.30585e-07	0.333108	2.83408e-07	0.319338	NA	NA
RASIP1	2.9476e-12	1.03803e-08	6.9802	Colon_Sigmoid	4.67202e-13	4.18519e-09	-7.23451	Brain_Amygdala	1.0492e-12	2.39655e-09	7.12389	NA	NA	NA	1	1	1	0	3	-5.65179	-3.36703	-6.35528	3.75248	6.23146	-3.73	NA	NA	1.5879e-08	0.00075983	2.08044e-10	0.000175097	4.62118e-10	0.00019148	NA	NA	5.93246e-06	0.35858	3.30585e-07	0.333108	6.75012e-07	0.412464	NA	NA
RASIP1	2.9476e-12	1.03803e-08	6.9802	Colon_Sigmoid	4.67202e-13	4.18519e-09	-7.23451	Brain_Anterior_cingulate_cortex_BA24	1.0492e-12	4.31614e-09	7.12389	NA	NA	NA	1	1	1	0	3	-5.65179	-3.36703	-6.35528	3.75248	6.23146	-3.73	NA	NA	1.5879e-08	0.00075983	2.08044e-10	0.000175097	4.62118e-10	0.00019148	NA	NA	5.93246e-06	0.35858	3.30585e-07	0.333108	6.99923e-07	0.42238	NA	NA
RASIP1	2.9476e-12	1.03803e-08	6.9802	Colon_Sigmoid	4.67202e-13	4.18519e-09	-7.23451	Brain_Cerebellar_Hemisphere	3.36343e-11	8.57077e-08	-6.62971	NA	NA	NA	1	1	1	0	3	-5.65179	-3.36703	-6.35528	3.75248	-5.81322	3.33172	NA	NA	1.5879e-08	0.00075983	2.08044e-10	0.000175097	6.12822e-09	0.000863108	NA	NA	5.93246e-06	0.35858	3.30585e-07	0.333108	6.65355e-06	0.455841	NA	NA
RASIP1	2.9476e-12	1.03803e-08	6.9802	Colon_Sigmoid	4.67202e-13	4.18519e-09	-7.23451	Brain_Cerebellum	3.36343e-11	1.13593e-07	-6.62971	NA	NA	NA	1	1	1	0	3	-5.65179	-3.36703	-6.35528	3.75248	-5.80078	3.32572	NA	NA	1.5879e-08	0.00075983	2.08044e-10	0.000175097	6.60088e-09	0.000881897	NA	NA	5.93246e-06	0.35858	3.30585e-07	0.333108	8.22063e-06	0.561565	NA	NA
RASIP1	2.9476e-12	1.03803e-08	6.9802	Colon_Sigmoid	4.67202e-13	4.18519e-09	-7.23451	Brain_Cortex	3.36343e-11	9.7184e-08	-6.62971	NA	NA	NA	1	1	1	0	3	-5.65179	-3.36703	-6.35528	3.75248	-5.77978	3.31516	NA	NA	1.5879e-08	0.00075983	2.08044e-10	0.000175097	7.47996e-09	0.000915923	NA	NA	5.93246e-06	0.35858	3.30585e-07	0.333108	9.02962e-06	0.555273	NA	NA
RASIP1	2.9476e-12	1.03803e-08	6.9802	Colon_Sigmoid	4.67202e-13	4.18519e-09	-7.23451	Brain_Frontal_Cortex_BA9	1.41514e-10	3.25342e-07	-6.41425	NA	NA	NA	1	1	1	0	3	-5.65179	-3.36703	-6.35528	3.75248	-6.10581	2.84158	NA	NA	1.5879e-08	0.00075983	2.08044e-10	0.000175097	1.02277e-09	0.004489	NA	NA	5.93246e-06	0.35858	3.30585e-07	0.333108	1.51389e-06	0.663625	NA	NA
RASIP1	2.9476e-12	1.03803e-08	6.9802	Colon_Sigmoid	4.67202e-13	4.18519e-09	-7.23451	Brain_Hippocampus	3.36343e-11	1.72959e-07	-6.62971	NA	NA	NA	1	1	1	0	3	-5.65179	-3.36703	-6.35528	3.75248	-5.63819	3.23777	NA	NA	1.5879e-08	0.00075983	2.08044e-10	0.000175097	1.71849e-08	0.0012047	NA	NA	5.93246e-06	0.35858	3.30585e-07	0.333108	2.83207e-05	0.513497	NA	NA
RASIP1	2.9476e-12	1.03803e-08	6.9802	Colon_Sigmoid	4.67202e-13	4.18519e-09	-7.23451	Brain_Hypothalamus	4.63947e-08	9.97079e-05	5.4646	NA	NA	NA	1	1	1	0	3	-5.65179	-3.36703	-6.35528	3.75248	5.37747	-2.20388	NA	NA	1.5879e-08	0.00075983	2.08044e-10	0.000175097	7.554e-08	0.0275325	NA	NA	5.93246e-06	0.35858	3.30585e-07	0.333108	9.44488e-05	0.856759	NA	NA
RASIP1	2.9476e-12	1.03803e-08	6.9802	Colon_Sigmoid	4.67202e-13	4.18519e-09	-7.23451	Brain_Putamen_basal_ganglia	1.0492e-12	3.40906e-09	7.12389	NA	NA	NA	1	1	1	0	3	-5.65179	-3.36703	-6.35528	3.75248	6.23146	-3.73	NA	NA	1.5879e-08	0.00075983	2.08044e-10	0.000175097	4.62118e-10	0.00019148	NA	NA	5.93246e-06	0.35858	3.30585e-07	0.333108	6.09452e-07	0.348336	NA	NA
RASIP1	2.9476e-12	1.03803e-08	6.9802	Colon_Sigmoid	4.67202e-13	4.18519e-09	-7.23451	Brain_Substantia_nigra	4.63947e-08	6.77877e-05	-5.4646	NA	NA	NA	1	1	1	0	3	-5.65179	-3.36703	-6.35528	3.75248	-5.37747	2.20388	NA	NA	1.5879e-08	0.00075983	2.08044e-10	0.000175097	7.554e-08	0.0275325	NA	NA	5.93246e-06	0.35858	3.30585e-07	0.333108	5.76779e-05	0.839765	NA	NA
RASIP1	2.9476e-12	1.03803e-08	6.9802	Colon_Sigmoid	4.67202e-13	4.18519e-09	-7.23451	Breast_Mammary_Tissue	4.67202e-13	1.10943e-09	-7.23451	NA	NA	NA	1	1	1	0	3	-5.65179	-3.36703	-6.35528	3.75248	-6.35528	3.75248	NA	NA	1.5879e-08	0.00075983	2.08044e-10	0.000175097	2.08044e-10	0.000175097	NA	NA	5.93246e-06	0.35858	3.30585e-07	0.333108	2.38412e-07	0.299584	NA	NA
RASIP1	2.9476e-12	1.03803e-08	6.9802	Colon_Sigmoid	4.67202e-13	4.18519e-09	-7.23451	Cells_Cultured_fibroblasts	1.0492e-12	3.79303e-09	7.12389	NA	NA	NA	1	1	1	0	3	-5.65179	-3.36703	-6.35528	3.75248	6.23146	-3.73	NA	NA	1.5879e-08	0.00075983	2.08044e-10	0.000175097	4.62118e-10	0.00019148	NA	NA	5.93246e-06	0.35858	3.30585e-07	0.333108	7.60543e-07	0.309654	NA	NA
RASIP1	2.9476e-12	1.03803e-08	6.9802	Colon_Sigmoid	4.67202e-13	4.18519e-09	-7.23451	Colon_Sigmoid	4.63947e-08	0.00012457	-5.4646	NA	NA	NA	1	1	1	0	3	-5.65179	-3.36703	-6.35528	3.75248	-4.74174	3.58602	NA	NA	1.5879e-08	0.00075983	2.08044e-10	0.000175097	2.11889e-06	0.000335764	NA	NA	5.93246e-06	0.35858	3.30585e-07	0.333108	0.00179264	0.390334	NA	NA
RASIP1	2.9476e-12	1.03803e-08	6.9802	Colon_Sigmoid	4.67202e-13	4.18519e-09	-7.23451	Colon_Transverse	4.67202e-13	2.80251e-09	-7.23451	NA	NA	NA	1	1	1	0	3	-5.65179	-3.36703	-6.35528	3.75248	-6.35528	3.75248	NA	NA	1.5879e-08	0.00075983	2.08044e-10	0.000175097	2.08044e-10	0.000175097	NA	NA	5.93246e-06	0.35858	3.30585e-07	0.333108	3.78444e-07	0.343694	NA	NA
RASIP1	2.9476e-12	1.03803e-08	6.9802	Colon_Sigmoid	4.67202e-13	4.18519e-09	-7.23451	Esophagus_Gastroesophageal_Junction	4.67202e-13	2.23584e-09	-7.23451	NA	NA	NA	1	1	1	0	3	-5.65179	-3.36703	-6.35528	3.75248	-6.35528	3.75248	NA	NA	1.5879e-08	0.00075983	2.08044e-10	0.000175097	2.08044e-10	0.000175097	NA	NA	5.93246e-06	0.35858	3.30585e-07	0.333108	3.76294e-07	0.380769	NA	NA
RASIP1	2.9476e-12	1.03803e-08	6.9802	Colon_Sigmoid	4.67202e-13	4.18519e-09	-7.23451	Esophagus_Mucosa	1.0492e-12	3.6994e-09	7.12389	NA	NA	NA	1	1	1	0	3	-5.65179	-3.36703	-6.35528	3.75248	6.23146	-3.73	NA	NA	1.5879e-08	0.00075983	2.08044e-10	0.000175097	4.62118e-10	0.00019148	NA	NA	5.93246e-06	0.35858	3.30585e-07	0.333108	5.4663e-07	0.392471	NA	NA
RASIP1	2.9476e-12	1.03803e-08	6.9802	Colon_Sigmoid	4.67202e-13	4.18519e-09	-7.23451	Esophagus_Muscularis	1.41514e-10	5.83658e-07	-6.41425	NA	NA	NA	1	1	1	0	3	-5.65179	-3.36703	-6.35528	3.75248	-6.10581	2.84158	NA	NA	1.5879e-08	0.00075983	2.08044e-10	0.000175097	1.02277e-09	0.004489	NA	NA	5.93246e-06	0.35858	3.30585e-07	0.333108	1.3738e-06	0.663512	NA	NA
RASIP1	2.9476e-12	1.03803e-08	6.9802	Colon_Sigmoid	4.67202e-13	4.18519e-09	-7.23451	Heart_Atrial_Appendage	9.8184e-13	3.16678e-09	7.13303	NA	NA	NA	1	1	1	0	3	-5.65179	-3.36703	-6.35528	3.75248	6.35163	-3.59998	NA	NA	1.5879e-08	0.00075983	2.08044e-10	0.000175097	2.1304e-10	0.000318245	NA	NA	5.93246e-06	0.35858	3.30585e-07	0.333108	3.24707e-07	0.385121	NA	NA
RASIP1	2.9476e-12	1.03803e-08	6.9802	Colon_Sigmoid	4.67202e-13	4.18519e-09	-7.23451	Kidney_Cortex	1.41514e-10	3.80702e-07	-6.41425	NA	NA	NA	1	1	1	0	3	-5.65179	-3.36703	-6.35528	3.75248	-6.10581	2.84158	NA	NA	1.5879e-08	0.00075983	2.08044e-10	0.000175097	1.02277e-09	0.004489	NA	NA	5.93246e-06	0.35858	3.30585e-07	0.333108	1.12632e-06	0.628633	NA	NA
RASIP1	2.9476e-12	1.03803e-08	6.9802	Colon_Sigmoid	4.67202e-13	4.18519e-09	-7.23451	Liver	4.63947e-08	8.86892e-05	-5.4646	NA	NA	NA	1	1	1	0	3	-5.65179	-3.36703	-6.35528	3.75248	-5.37747	2.20388	NA	NA	1.5879e-08	0.00075983	2.08044e-10	0.000175097	7.554e-08	0.0275325	NA	NA	5.93246e-06	0.35858	3.30585e-07	0.333108	8.76684e-05	0.844445	NA	NA
RASIP1	2.9476e-12	1.03803e-08	6.9802	Colon_Sigmoid	4.67202e-13	4.18519e-09	-7.23451	Lung	1.0492e-12	3.04874e-09	7.12389	NA	NA	NA	1	1	1	0	3	-5.65179	-3.36703	-6.35528	3.75248	6.23146	-3.73	NA	NA	1.5879e-08	0.00075983	2.08044e-10	0.000175097	4.62118e-10	0.00019148	NA	NA	5.93246e-06	0.35858	3.30585e-07	0.333108	4.98359e-07	0.264054	NA	NA
RASIP1	2.9476e-12	1.03803e-08	6.9802	Colon_Sigmoid	4.67202e-13	4.18519e-09	-7.23451	Minor_Salivary_Gland	1.0492e-12	3.74792e-09	7.12389	NA	NA	NA	1	1	1	0	3	-5.65179	-3.36703	-6.35528	3.75248	6.23146	-3.73	NA	NA	1.5879e-08	0.00075983	2.08044e-10	0.000175097	4.62118e-10	0.00019148	NA	NA	5.93246e-06	0.35858	3.30585e-07	0.333108	8.03269e-07	0.357057	NA	NA
RASIP1	2.9476e-12	1.03803e-08	6.9802	Colon_Sigmoid	4.67202e-13	4.18519e-09	-7.23451	Muscle_Skeletal	4.67202e-13	4.41038e-09	-7.23451	NA	NA	NA	1	1	1	0	3	-5.65179	-3.36703	-6.35528	3.75248	-6.35528	3.75248	NA	NA	1.5879e-08	0.00075983	2.08044e-10	0.000175097	2.08044e-10	0.000175097	NA	NA	5.93246e-06	0.35858	3.30585e-07	0.333108	4.09767e-07	0.552195	NA	NA
RASIP1	2.9476e-12	1.03803e-08	6.9802	Colon_Sigmoid	4.67202e-13	4.18519e-09	-7.23451	Nerve_Tibial	4.67202e-13	1.58399e-09	-7.23451	NA	NA	NA	1	1	1	0	3	-5.65179	-3.36703	-6.35528	3.75248	-6.35528	3.75248	NA	NA	1.5879e-08	0.00075983	2.08044e-10	0.000175097	2.08044e-10	0.000175097	NA	NA	5.93246e-06	0.35858	3.30585e-07	0.333108	2.82478e-07	0.36492	NA	NA
RASIP1	2.9476e-12	1.03803e-08	6.9802	Colon_Sigmoid	4.67202e-13	4.18519e-09	-7.23451	Ovary	2.03485e-10	5.29491e-07	-6.35869	NA	NA	NA	1	1	1	0	3	-5.65179	-3.36703	-6.35528	3.75248	-6.09163	2.76915	NA	NA	1.5879e-08	0.00075983	2.08044e-10	0.000175097	1.1177e-09	0.00562028	NA	NA	5.93246e-06	0.35858	3.30585e-07	0.333108	1.70683e-06	0.629724	NA	NA
RASIP1	2.9476e-12	1.03803e-08	6.9802	Colon_Sigmoid	4.67202e-13	4.18519e-09	-7.23451	Pancreas	1.41514e-10	6.99622e-07	-6.41425	NA	NA	NA	1	1	1	0	3	-5.65179	-3.36703	-6.35528	3.75248	-6.10581	2.84158	NA	NA	1.5879e-08	0.00075983	2.08044e-10	0.000175097	1.02277e-09	0.004489	NA	NA	5.93246e-06	0.35858	3.30585e-07	0.333108	1.90582e-06	0.618191	NA	NA
RASIP1	2.9476e-12	1.03803e-08	6.9802	Colon_Sigmoid	4.67202e-13	4.18519e-09	-7.23451	Pituitary	1.41514e-10	4.84561e-07	-6.41425	NA	NA	NA	1	1	1	0	3	-5.65179	-3.36703	-6.35528	3.75248	-6.10581	2.84158	NA	NA	1.5879e-08	0.00075983	2.08044e-10	0.000175097	1.02277e-09	0.004489	NA	NA	5.93246e-06	0.35858	3.30585e-07	0.333108	1.43576e-06	0.671769	NA	NA
RASIP1	2.9476e-12	1.03803e-08	6.9802	Colon_Sigmoid	4.67202e-13	4.18519e-09	-7.23451	Prostate	4.63947e-08	0.000123987	-5.4646	NA	NA	NA	1	1	1	0	3	-5.65179	-3.36703	-6.35528	3.75248	-5.37747	2.20388	NA	NA	1.5879e-08	0.00075983	2.08044e-10	0.000175097	7.554e-08	0.0275325	NA	NA	5.93246e-06	0.35858	3.30585e-07	0.333108	7.33182e-05	0.846156	NA	NA
RASIP1	2.9476e-12	1.03803e-08	6.9802	Colon_Sigmoid	4.67202e-13	4.18519e-09	-7.23451	Skin_Not_Sun_Exposed_Suprapubic	4.67202e-13	1.65543e-09	-7.23451	NA	NA	NA	1	1	1	0	3	-5.65179	-3.36703	-6.35528	3.75248	-6.35528	3.75248	NA	NA	1.5879e-08	0.00075983	2.08044e-10	0.000175097	2.08044e-10	0.000175097	NA	NA	5.93246e-06	0.35858	3.30585e-07	0.333108	3.05273e-07	0.37583	NA	NA
RASIP1	2.9476e-12	1.03803e-08	6.9802	Colon_Sigmoid	4.67202e-13	4.18519e-09	-7.23451	Skin_Sun_Exposed_Lower_leg	4.67202e-13	2.34105e-09	-7.23451	NA	NA	NA	1	1	1	0	3	-5.65179	-3.36703	-6.35528	3.75248	-6.35528	3.75248	NA	NA	1.5879e-08	0.00075983	2.08044e-10	0.000175097	2.08044e-10	0.000175097	NA	NA	5.93246e-06	0.35858	3.30585e-07	0.333108	2.83082e-07	0.389727	NA	NA
RASIP1	2.9476e-12	1.03803e-08	6.9802	Colon_Sigmoid	4.67202e-13	4.18519e-09	-7.23451	Spleen	1.41514e-10	2.32912e-07	-6.41425	NA	NA	NA	1	1	1	0	3	-5.65179	-3.36703	-6.35528	3.75248	-6.10581	2.84158	NA	NA	1.5879e-08	0.00075983	2.08044e-10	0.000175097	1.02277e-09	0.004489	NA	NA	5.93246e-06	0.35858	3.30585e-07	0.333108	1.23992e-06	0.59211	NA	NA
RASIP1	2.9476e-12	1.03803e-08	6.9802	Colon_Sigmoid	4.67202e-13	4.18519e-09	-7.23451	Stomach	4.63947e-08	9.64962e-05	-5.4646	NA	NA	NA	1	1	1	0	3	-5.65179	-3.36703	-6.35528	3.75248	-5.37747	2.20388	NA	NA	1.5879e-08	0.00075983	2.08044e-10	0.000175097	7.554e-08	0.0275325	NA	NA	5.93246e-06	0.35858	3.30585e-07	0.333108	6.6487e-05	0.830416	NA	NA
RASIP1	2.9476e-12	1.03803e-08	6.9802	Colon_Sigmoid	4.67202e-13	4.18519e-09	-7.23451	Testis	3.36343e-11	2.25742e-07	-6.62971	NA	NA	NA	1	1	1	0	3	-5.65179	-3.36703	-6.35528	3.75248	-4.41436	2.57729	NA	NA	1.5879e-08	0.00075983	2.08044e-10	0.000175097	1.01311e-05	0.00995774	NA	NA	5.93246e-06	0.35858	3.30585e-07	0.333108	0.00551094	0.64347	NA	NA
RASIP1	2.9476e-12	1.03803e-08	6.9802	Colon_Sigmoid	4.67202e-13	4.18519e-09	-7.23451	Thyroid	3.96833e-13	2.12694e-09	-7.25664	NA	NA	NA	1	1	1	0	3	-5.65179	-3.36703	-6.35528	3.75248	-6.34413	3.81	NA	NA	1.5879e-08	0.00075983	2.08044e-10	0.000175097	2.2369e-10	0.000138967	NA	NA	5.93246e-06	0.35858	3.30585e-07	0.333108	3.25236e-07	0.321769	NA	NA
RASIP1	2.9476e-12	1.03803e-08	6.9802	Colon_Sigmoid	4.67202e-13	4.18519e-09	-7.23451	Uterus	4.67202e-13	2.0897e-09	-7.23451	NA	NA	NA	1	1	1	0	3	-5.65179	-3.36703	-6.35528	3.75248	-6.35528	3.75248	NA	NA	1.5879e-08	0.00075983	2.08044e-10	0.000175097	2.08044e-10	0.000175097	NA	NA	5.93246e-06	0.35858	3.30585e-07	0.333108	3.18776e-07	0.329343	NA	NA
RASIP1	2.9476e-12	1.03803e-08	6.9802	Colon_Sigmoid	4.67202e-13	4.18519e-09	-7.23451	Vagina	1.41514e-10	2.95468e-07	-6.41425	NA	NA	NA	1	1	1	0	3	-5.65179	-3.36703	-6.35528	3.75248	-6.10581	2.84158	NA	NA	1.5879e-08	0.00075983	2.08044e-10	0.000175097	1.02277e-09	0.004489	NA	NA	5.93246e-06	0.35858	3.30585e-07	0.333108	1.27825e-06	0.625826	NA	NA
RASIP1	2.9476e-12	1.03803e-08	6.9802	Colon_Sigmoid	4.67202e-13	4.18519e-09	-7.23451	smultixcan	3.09231e-13	1.82719e-09	-7.20665	NA	NA	NA	1	1	1	0	3	-5.65179	-3.36703	-6.35528	3.75248	-6.31203	3.5918	NA	NA	1.5879e-08	0.00075983	2.08044e-10	0.000175097	1.13048e-10	0.000225947	NA	NA	5.93246e-06	0.35858	3.30585e-07	0.333108	2.09994e-07	0.311852	NA	NA
RASIP1	2.9476e-12	1.03803e-08	6.9802	Esophagus_Mucosa	7.26275e-13	6.91196e-09	-7.1744	Adipose_Subcutaneous	4.67202e-13	1.32597e-09	-7.23451	NA	NA	NA	1	1	1	0	3	-5.65179	-3.36703	-6.36369	3.65416	-6.35528	3.75248	NA	NA	1.5879e-08	0.00075983	1.96963e-10	0.000258023	2.08044e-10	0.000175097	NA	NA	5.93246e-06	0.35858	4.56132e-07	0.367539	2.65927e-07	0.350997	NA	NA
RASIP1	2.9476e-12	1.03803e-08	6.9802	Esophagus_Mucosa	7.26275e-13	6.91196e-09	-7.1744	Adipose_Visceral_Omentum	4.67202e-13	1.91444e-09	-7.23451	NA	NA	NA	1	1	1	0	3	-5.65179	-3.36703	-6.36369	3.65416	-6.35528	3.75248	NA	NA	1.5879e-08	0.00075983	1.96963e-10	0.000258023	2.08044e-10	0.000175097	NA	NA	5.93246e-06	0.35858	4.56132e-07	0.367539	2.77847e-07	0.323024	NA	NA
RASIP1	2.9476e-12	1.03803e-08	6.9802	Esophagus_Mucosa	7.26275e-13	6.91196e-09	-7.1744	Adrenal_Gland	4.34759e-13	2.30422e-09	7.24427	NA	NA	NA	1	1	1	0	3	-5.65179	-3.36703	-6.36369	3.65416	6.44754	-3.6598	NA	NA	1.5879e-08	0.00075983	1.96963e-10	0.000258023	1.13677e-10	0.000252411	NA	NA	5.93246e-06	0.35858	4.56132e-07	0.367539	2.05955e-07	0.311297	NA	NA
RASIP1	2.9476e-12	1.03803e-08	6.9802	Esophagus_Mucosa	7.26275e-13	6.91196e-09	-7.1744	Artery_Aorta	3.09077e-12	8.11292e-09	6.97353	NA	NA	NA	1	1	1	0	3	-5.65179	-3.36703	-6.36369	3.65416	6.26142	-3.45898	NA	NA	1.5879e-08	0.00075983	1.96963e-10	0.000258023	3.81494e-10	0.000542232	NA	NA	5.93246e-06	0.35858	4.56132e-07	0.367539	4.24103e-07	0.351323	NA	NA
RASIP1	2.9476e-12	1.03803e-08	6.9802	Esophagus_Mucosa	7.26275e-13	6.91196e-09	-7.1744	Artery_Coronary	4.63947e-08	0.000108512	-5.4646	NA	NA	NA	1	1	1	0	3	-5.65179	-3.36703	-6.36369	3.65416	-5.37747	2.20388	NA	NA	1.5879e-08	0.00075983	1.96963e-10	0.000258023	7.554e-08	0.0275325	NA	NA	5.93246e-06	0.35858	4.56132e-07	0.367539	7.11209e-05	0.822805	NA	NA
RASIP1	2.9476e-12	1.03803e-08	6.9802	Esophagus_Mucosa	7.26275e-13	6.91196e-09	-7.1744	Artery_Tibial	4.67202e-13	1.61265e-09	-7.23451	NA	NA	NA	1	1	1	0	3	-5.65179	-3.36703	-6.36369	3.65416	-6.35528	3.75248	NA	NA	1.5879e-08	0.00075983	1.96963e-10	0.000258023	2.08044e-10	0.000175097	NA	NA	5.93246e-06	0.35858	4.56132e-07	0.367539	2.83408e-07	0.319338	NA	NA
RASIP1	2.9476e-12	1.03803e-08	6.9802	Esophagus_Mucosa	7.26275e-13	6.91196e-09	-7.1744	Brain_Amygdala	1.0492e-12	2.39655e-09	7.12389	NA	NA	NA	1	1	1	0	3	-5.65179	-3.36703	-6.36369	3.65416	6.23146	-3.73	NA	NA	1.5879e-08	0.00075983	1.96963e-10	0.000258023	4.62118e-10	0.00019148	NA	NA	5.93246e-06	0.35858	4.56132e-07	0.367539	6.75012e-07	0.412464	NA	NA
RASIP1	2.9476e-12	1.03803e-08	6.9802	Esophagus_Mucosa	7.26275e-13	6.91196e-09	-7.1744	Brain_Anterior_cingulate_cortex_BA24	1.0492e-12	4.31614e-09	7.12389	NA	NA	NA	1	1	1	0	3	-5.65179	-3.36703	-6.36369	3.65416	6.23146	-3.73	NA	NA	1.5879e-08	0.00075983	1.96963e-10	0.000258023	4.62118e-10	0.00019148	NA	NA	5.93246e-06	0.35858	4.56132e-07	0.367539	6.99923e-07	0.42238	NA	NA
RASIP1	2.9476e-12	1.03803e-08	6.9802	Esophagus_Mucosa	7.26275e-13	6.91196e-09	-7.1744	Brain_Cerebellar_Hemisphere	3.36343e-11	8.57077e-08	-6.62971	NA	NA	NA	1	1	1	0	3	-5.65179	-3.36703	-6.36369	3.65416	-5.81322	3.33172	NA	NA	1.5879e-08	0.00075983	1.96963e-10	0.000258023	6.12822e-09	0.000863108	NA	NA	5.93246e-06	0.35858	4.56132e-07	0.367539	6.65355e-06	0.455841	NA	NA
RASIP1	2.9476e-12	1.03803e-08	6.9802	Esophagus_Mucosa	7.26275e-13	6.91196e-09	-7.1744	Brain_Cerebellum	3.36343e-11	1.13593e-07	-6.62971	NA	NA	NA	1	1	1	0	3	-5.65179	-3.36703	-6.36369	3.65416	-5.80078	3.32572	NA	NA	1.5879e-08	0.00075983	1.96963e-10	0.000258023	6.60088e-09	0.000881897	NA	NA	5.93246e-06	0.35858	4.56132e-07	0.367539	8.22063e-06	0.561565	NA	NA
RASIP1	2.9476e-12	1.03803e-08	6.9802	Esophagus_Mucosa	7.26275e-13	6.91196e-09	-7.1744	Brain_Cortex	3.36343e-11	9.7184e-08	-6.62971	NA	NA	NA	1	1	1	0	3	-5.65179	-3.36703	-6.36369	3.65416	-5.77978	3.31516	NA	NA	1.5879e-08	0.00075983	1.96963e-10	0.000258023	7.47996e-09	0.000915923	NA	NA	5.93246e-06	0.35858	4.56132e-07	0.367539	9.02962e-06	0.555273	NA	NA
RASIP1	2.9476e-12	1.03803e-08	6.9802	Esophagus_Mucosa	7.26275e-13	6.91196e-09	-7.1744	Brain_Frontal_Cortex_BA9	1.41514e-10	3.25342e-07	-6.41425	NA	NA	NA	1	1	1	0	3	-5.65179	-3.36703	-6.36369	3.65416	-6.10581	2.84158	NA	NA	1.5879e-08	0.00075983	1.96963e-10	0.000258023	1.02277e-09	0.004489	NA	NA	5.93246e-06	0.35858	4.56132e-07	0.367539	1.51389e-06	0.663625	NA	NA
RASIP1	2.9476e-12	1.03803e-08	6.9802	Esophagus_Mucosa	7.26275e-13	6.91196e-09	-7.1744	Brain_Hippocampus	3.36343e-11	1.72959e-07	-6.62971	NA	NA	NA	1	1	1	0	3	-5.65179	-3.36703	-6.36369	3.65416	-5.63819	3.23777	NA	NA	1.5879e-08	0.00075983	1.96963e-10	0.000258023	1.71849e-08	0.0012047	NA	NA	5.93246e-06	0.35858	4.56132e-07	0.367539	2.83207e-05	0.513497	NA	NA
RASIP1	2.9476e-12	1.03803e-08	6.9802	Esophagus_Mucosa	7.26275e-13	6.91196e-09	-7.1744	Brain_Hypothalamus	4.63947e-08	9.97079e-05	5.4646	NA	NA	NA	1	1	1	0	3	-5.65179	-3.36703	-6.36369	3.65416	5.37747	-2.20388	NA	NA	1.5879e-08	0.00075983	1.96963e-10	0.000258023	7.554e-08	0.0275325	NA	NA	5.93246e-06	0.35858	4.56132e-07	0.367539	9.44488e-05	0.856759	NA	NA
RASIP1	2.9476e-12	1.03803e-08	6.9802	Esophagus_Mucosa	7.26275e-13	6.91196e-09	-7.1744	Brain_Putamen_basal_ganglia	1.0492e-12	3.40906e-09	7.12389	NA	NA	NA	1	1	1	0	3	-5.65179	-3.36703	-6.36369	3.65416	6.23146	-3.73	NA	NA	1.5879e-08	0.00075983	1.96963e-10	0.000258023	4.62118e-10	0.00019148	NA	NA	5.93246e-06	0.35858	4.56132e-07	0.367539	6.09452e-07	0.348336	NA	NA
RASIP1	2.9476e-12	1.03803e-08	6.9802	Esophagus_Mucosa	7.26275e-13	6.91196e-09	-7.1744	Brain_Substantia_nigra	4.63947e-08	6.77877e-05	-5.4646	NA	NA	NA	1	1	1	0	3	-5.65179	-3.36703	-6.36369	3.65416	-5.37747	2.20388	NA	NA	1.5879e-08	0.00075983	1.96963e-10	0.000258023	7.554e-08	0.0275325	NA	NA	5.93246e-06	0.35858	4.56132e-07	0.367539	5.76779e-05	0.839765	NA	NA
RASIP1	2.9476e-12	1.03803e-08	6.9802	Esophagus_Mucosa	7.26275e-13	6.91196e-09	-7.1744	Breast_Mammary_Tissue	4.67202e-13	1.10943e-09	-7.23451	NA	NA	NA	1	1	1	0	3	-5.65179	-3.36703	-6.36369	3.65416	-6.35528	3.75248	NA	NA	1.5879e-08	0.00075983	1.96963e-10	0.000258023	2.08044e-10	0.000175097	NA	NA	5.93246e-06	0.35858	4.56132e-07	0.367539	2.38412e-07	0.299584	NA	NA
RASIP1	2.9476e-12	1.03803e-08	6.9802	Esophagus_Mucosa	7.26275e-13	6.91196e-09	-7.1744	Cells_Cultured_fibroblasts	1.0492e-12	3.79303e-09	7.12389	NA	NA	NA	1	1	1	0	3	-5.65179	-3.36703	-6.36369	3.65416	6.23146	-3.73	NA	NA	1.5879e-08	0.00075983	1.96963e-10	0.000258023	4.62118e-10	0.00019148	NA	NA	5.93246e-06	0.35858	4.56132e-07	0.367539	7.60543e-07	0.309654	NA	NA
RASIP1	2.9476e-12	1.03803e-08	6.9802	Esophagus_Mucosa	7.26275e-13	6.91196e-09	-7.1744	Colon_Sigmoid	4.63947e-08	0.00012457	-5.4646	NA	NA	NA	1	1	1	0	3	-5.65179	-3.36703	-6.36369	3.65416	-4.74174	3.58602	NA	NA	1.5879e-08	0.00075983	1.96963e-10	0.000258023	2.11889e-06	0.000335764	NA	NA	5.93246e-06	0.35858	4.56132e-07	0.367539	0.00179264	0.390334	NA	NA
RASIP1	2.9476e-12	1.03803e-08	6.9802	Esophagus_Mucosa	7.26275e-13	6.91196e-09	-7.1744	Colon_Transverse	4.67202e-13	2.80251e-09	-7.23451	NA	NA	NA	1	1	1	0	3	-5.65179	-3.36703	-6.36369	3.65416	-6.35528	3.75248	NA	NA	1.5879e-08	0.00075983	1.96963e-10	0.000258023	2.08044e-10	0.000175097	NA	NA	5.93246e-06	0.35858	4.56132e-07	0.367539	3.78444e-07	0.343694	NA	NA
RASIP1	2.9476e-12	1.03803e-08	6.9802	Esophagus_Mucosa	7.26275e-13	6.91196e-09	-7.1744	Esophagus_Gastroesophageal_Junction	4.67202e-13	2.23584e-09	-7.23451	NA	NA	NA	1	1	1	0	3	-5.65179	-3.36703	-6.36369	3.65416	-6.35528	3.75248	NA	NA	1.5879e-08	0.00075983	1.96963e-10	0.000258023	2.08044e-10	0.000175097	NA	NA	5.93246e-06	0.35858	4.56132e-07	0.367539	3.76294e-07	0.380769	NA	NA
RASIP1	2.9476e-12	1.03803e-08	6.9802	Esophagus_Mucosa	7.26275e-13	6.91196e-09	-7.1744	Esophagus_Mucosa	1.0492e-12	3.6994e-09	7.12389	NA	NA	NA	1	1	1	0	3	-5.65179	-3.36703	-6.36369	3.65416	6.23146	-3.73	NA	NA	1.5879e-08	0.00075983	1.96963e-10	0.000258023	4.62118e-10	0.00019148	NA	NA	5.93246e-06	0.35858	4.56132e-07	0.367539	5.4663e-07	0.392471	NA	NA
RASIP1	2.9476e-12	1.03803e-08	6.9802	Esophagus_Mucosa	7.26275e-13	6.91196e-09	-7.1744	Esophagus_Muscularis	1.41514e-10	5.83658e-07	-6.41425	NA	NA	NA	1	1	1	0	3	-5.65179	-3.36703	-6.36369	3.65416	-6.10581	2.84158	NA	NA	1.5879e-08	0.00075983	1.96963e-10	0.000258023	1.02277e-09	0.004489	NA	NA	5.93246e-06	0.35858	4.56132e-07	0.367539	1.3738e-06	0.663512	NA	NA
RASIP1	2.9476e-12	1.03803e-08	6.9802	Esophagus_Mucosa	7.26275e-13	6.91196e-09	-7.1744	Heart_Atrial_Appendage	9.8184e-13	3.16678e-09	7.13303	NA	NA	NA	1	1	1	0	3	-5.65179	-3.36703	-6.36369	3.65416	6.35163	-3.59998	NA	NA	1.5879e-08	0.00075983	1.96963e-10	0.000258023	2.1304e-10	0.000318245	NA	NA	5.93246e-06	0.35858	4.56132e-07	0.367539	3.24707e-07	0.385121	NA	NA
RASIP1	2.9476e-12	1.03803e-08	6.9802	Esophagus_Mucosa	7.26275e-13	6.91196e-09	-7.1744	Kidney_Cortex	1.41514e-10	3.80702e-07	-6.41425	NA	NA	NA	1	1	1	0	3	-5.65179	-3.36703	-6.36369	3.65416	-6.10581	2.84158	NA	NA	1.5879e-08	0.00075983	1.96963e-10	0.000258023	1.02277e-09	0.004489	NA	NA	5.93246e-06	0.35858	4.56132e-07	0.367539	1.12632e-06	0.628633	NA	NA
RASIP1	2.9476e-12	1.03803e-08	6.9802	Esophagus_Mucosa	7.26275e-13	6.91196e-09	-7.1744	Liver	4.63947e-08	8.86892e-05	-5.4646	NA	NA	NA	1	1	1	0	3	-5.65179	-3.36703	-6.36369	3.65416	-5.37747	2.20388	NA	NA	1.5879e-08	0.00075983	1.96963e-10	0.000258023	7.554e-08	0.0275325	NA	NA	5.93246e-06	0.35858	4.56132e-07	0.367539	8.76684e-05	0.844445	NA	NA
RASIP1	2.9476e-12	1.03803e-08	6.9802	Esophagus_Mucosa	7.26275e-13	6.91196e-09	-7.1744	Lung	1.0492e-12	3.04874e-09	7.12389	NA	NA	NA	1	1	1	0	3	-5.65179	-3.36703	-6.36369	3.65416	6.23146	-3.73	NA	NA	1.5879e-08	0.00075983	1.96963e-10	0.000258023	4.62118e-10	0.00019148	NA	NA	5.93246e-06	0.35858	4.56132e-07	0.367539	4.98359e-07	0.264054	NA	NA
RASIP1	2.9476e-12	1.03803e-08	6.9802	Esophagus_Mucosa	7.26275e-13	6.91196e-09	-7.1744	Minor_Salivary_Gland	1.0492e-12	3.74792e-09	7.12389	NA	NA	NA	1	1	1	0	3	-5.65179	-3.36703	-6.36369	3.65416	6.23146	-3.73	NA	NA	1.5879e-08	0.00075983	1.96963e-10	0.000258023	4.62118e-10	0.00019148	NA	NA	5.93246e-06	0.35858	4.56132e-07	0.367539	8.03269e-07	0.357057	NA	NA
RASIP1	2.9476e-12	1.03803e-08	6.9802	Esophagus_Mucosa	7.26275e-13	6.91196e-09	-7.1744	Muscle_Skeletal	4.67202e-13	4.41038e-09	-7.23451	NA	NA	NA	1	1	1	0	3	-5.65179	-3.36703	-6.36369	3.65416	-6.35528	3.75248	NA	NA	1.5879e-08	0.00075983	1.96963e-10	0.000258023	2.08044e-10	0.000175097	NA	NA	5.93246e-06	0.35858	4.56132e-07	0.367539	4.09767e-07	0.552195	NA	NA
RASIP1	2.9476e-12	1.03803e-08	6.9802	Esophagus_Mucosa	7.26275e-13	6.91196e-09	-7.1744	Nerve_Tibial	4.67202e-13	1.58399e-09	-7.23451	NA	NA	NA	1	1	1	0	3	-5.65179	-3.36703	-6.36369	3.65416	-6.35528	3.75248	NA	NA	1.5879e-08	0.00075983	1.96963e-10	0.000258023	2.08044e-10	0.000175097	NA	NA	5.93246e-06	0.35858	4.56132e-07	0.367539	2.82478e-07	0.36492	NA	NA
RASIP1	2.9476e-12	1.03803e-08	6.9802	Esophagus_Mucosa	7.26275e-13	6.91196e-09	-7.1744	Ovary	2.03485e-10	5.29491e-07	-6.35869	NA	NA	NA	1	1	1	0	3	-5.65179	-3.36703	-6.36369	3.65416	-6.09163	2.76915	NA	NA	1.5879e-08	0.00075983	1.96963e-10	0.000258023	1.1177e-09	0.00562028	NA	NA	5.93246e-06	0.35858	4.56132e-07	0.367539	1.70683e-06	0.629724	NA	NA
RASIP1	2.9476e-12	1.03803e-08	6.9802	Esophagus_Mucosa	7.26275e-13	6.91196e-09	-7.1744	Pancreas	1.41514e-10	6.99622e-07	-6.41425	NA	NA	NA	1	1	1	0	3	-5.65179	-3.36703	-6.36369	3.65416	-6.10581	2.84158	NA	NA	1.5879e-08	0.00075983	1.96963e-10	0.000258023	1.02277e-09	0.004489	NA	NA	5.93246e-06	0.35858	4.56132e-07	0.367539	1.90582e-06	0.618191	NA	NA
RASIP1	2.9476e-12	1.03803e-08	6.9802	Esophagus_Mucosa	7.26275e-13	6.91196e-09	-7.1744	Pituitary	1.41514e-10	4.84561e-07	-6.41425	NA	NA	NA	1	1	1	0	3	-5.65179	-3.36703	-6.36369	3.65416	-6.10581	2.84158	NA	NA	1.5879e-08	0.00075983	1.96963e-10	0.000258023	1.02277e-09	0.004489	NA	NA	5.93246e-06	0.35858	4.56132e-07	0.367539	1.43576e-06	0.671769	NA	NA
RASIP1	2.9476e-12	1.03803e-08	6.9802	Esophagus_Mucosa	7.26275e-13	6.91196e-09	-7.1744	Prostate	4.63947e-08	0.000123987	-5.4646	NA	NA	NA	1	1	1	0	3	-5.65179	-3.36703	-6.36369	3.65416	-5.37747	2.20388	NA	NA	1.5879e-08	0.00075983	1.96963e-10	0.000258023	7.554e-08	0.0275325	NA	NA	5.93246e-06	0.35858	4.56132e-07	0.367539	7.33182e-05	0.846156	NA	NA
RASIP1	2.9476e-12	1.03803e-08	6.9802	Esophagus_Mucosa	7.26275e-13	6.91196e-09	-7.1744	Skin_Not_Sun_Exposed_Suprapubic	4.67202e-13	1.65543e-09	-7.23451	NA	NA	NA	1	1	1	0	3	-5.65179	-3.36703	-6.36369	3.65416	-6.35528	3.75248	NA	NA	1.5879e-08	0.00075983	1.96963e-10	0.000258023	2.08044e-10	0.000175097	NA	NA	5.93246e-06	0.35858	4.56132e-07	0.367539	3.05273e-07	0.37583	NA	NA
RASIP1	2.9476e-12	1.03803e-08	6.9802	Esophagus_Mucosa	7.26275e-13	6.91196e-09	-7.1744	Skin_Sun_Exposed_Lower_leg	4.67202e-13	2.34105e-09	-7.23451	NA	NA	NA	1	1	1	0	3	-5.65179	-3.36703	-6.36369	3.65416	-6.35528	3.75248	NA	NA	1.5879e-08	0.00075983	1.96963e-10	0.000258023	2.08044e-10	0.000175097	NA	NA	5.93246e-06	0.35858	4.56132e-07	0.367539	2.83082e-07	0.389727	NA	NA
RASIP1	2.9476e-12	1.03803e-08	6.9802	Esophagus_Mucosa	7.26275e-13	6.91196e-09	-7.1744	Spleen	1.41514e-10	2.32912e-07	-6.41425	NA	NA	NA	1	1	1	0	3	-5.65179	-3.36703	-6.36369	3.65416	-6.10581	2.84158	NA	NA	1.5879e-08	0.00075983	1.96963e-10	0.000258023	1.02277e-09	0.004489	NA	NA	5.93246e-06	0.35858	4.56132e-07	0.367539	1.23992e-06	0.59211	NA	NA
RASIP1	2.9476e-12	1.03803e-08	6.9802	Esophagus_Mucosa	7.26275e-13	6.91196e-09	-7.1744	Stomach	4.63947e-08	9.64962e-05	-5.4646	NA	NA	NA	1	1	1	0	3	-5.65179	-3.36703	-6.36369	3.65416	-5.37747	2.20388	NA	NA	1.5879e-08	0.00075983	1.96963e-10	0.000258023	7.554e-08	0.0275325	NA	NA	5.93246e-06	0.35858	4.56132e-07	0.367539	6.6487e-05	0.830416	NA	NA
RASIP1	2.9476e-12	1.03803e-08	6.9802	Esophagus_Mucosa	7.26275e-13	6.91196e-09	-7.1744	Testis	3.36343e-11	2.25742e-07	-6.62971	NA	NA	NA	1	1	1	0	3	-5.65179	-3.36703	-6.36369	3.65416	-4.41436	2.57729	NA	NA	1.5879e-08	0.00075983	1.96963e-10	0.000258023	1.01311e-05	0.00995774	NA	NA	5.93246e-06	0.35858	4.56132e-07	0.367539	0.00551094	0.64347	NA	NA
RASIP1	2.9476e-12	1.03803e-08	6.9802	Esophagus_Mucosa	7.26275e-13	6.91196e-09	-7.1744	Thyroid	3.96833e-13	2.12694e-09	-7.25664	NA	NA	NA	1	1	1	0	3	-5.65179	-3.36703	-6.36369	3.65416	-6.34413	3.81	NA	NA	1.5879e-08	0.00075983	1.96963e-10	0.000258023	2.2369e-10	0.000138967	NA	NA	5.93246e-06	0.35858	4.56132e-07	0.367539	3.25236e-07	0.321769	NA	NA
RASIP1	2.9476e-12	1.03803e-08	6.9802	Esophagus_Mucosa	7.26275e-13	6.91196e-09	-7.1744	Uterus	4.67202e-13	2.0897e-09	-7.23451	NA	NA	NA	1	1	1	0	3	-5.65179	-3.36703	-6.36369	3.65416	-6.35528	3.75248	NA	NA	1.5879e-08	0.00075983	1.96963e-10	0.000258023	2.08044e-10	0.000175097	NA	NA	5.93246e-06	0.35858	4.56132e-07	0.367539	3.18776e-07	0.329343	NA	NA
RASIP1	2.9476e-12	1.03803e-08	6.9802	Esophagus_Mucosa	7.26275e-13	6.91196e-09	-7.1744	Vagina	1.41514e-10	2.95468e-07	-6.41425	NA	NA	NA	1	1	1	0	3	-5.65179	-3.36703	-6.36369	3.65416	-6.10581	2.84158	NA	NA	1.5879e-08	0.00075983	1.96963e-10	0.000258023	1.02277e-09	0.004489	NA	NA	5.93246e-06	0.35858	4.56132e-07	0.367539	1.27825e-06	0.625826	NA	NA
RASIP1	2.9476e-12	1.03803e-08	6.9802	Esophagus_Mucosa	7.26275e-13	6.91196e-09	-7.1744	smultixcan	3.09231e-13	1.82719e-09	-7.20665	NA	NA	NA	1	1	1	0	3	-5.65179	-3.36703	-6.36369	3.65416	-6.31203	3.5918	NA	NA	1.5879e-08	0.00075983	1.96963e-10	0.000258023	1.13048e-10	0.000225947	NA	NA	5.93246e-06	0.35858	4.56132e-07	0.367539	2.09994e-07	0.311852	NA	NA
RASIP1	2.9476e-12	1.03803e-08	6.9802	Lung	7.9843e-08	0.000155263	-5.36748	Adipose_Subcutaneous	4.67202e-13	1.32597e-09	-7.23451	NA	NA	NA	1	1	1	0	3	-5.65179	-3.36703	-5.40907	2.06	-6.35528	3.75248	NA	NA	1.5879e-08	0.00075983	6.33544e-08	0.0393985	2.08044e-10	0.000175097	NA	NA	5.93246e-06	0.35858	9.28001e-05	0.837844	2.65927e-07	0.350997	NA	NA
RASIP1	2.9476e-12	1.03803e-08	6.9802	Lung	7.9843e-08	0.000155263	-5.36748	Adipose_Visceral_Omentum	4.67202e-13	1.91444e-09	-7.23451	NA	NA	NA	1	1	1	0	3	-5.65179	-3.36703	-5.40907	2.06	-6.35528	3.75248	NA	NA	1.5879e-08	0.00075983	6.33544e-08	0.0393985	2.08044e-10	0.000175097	NA	NA	5.93246e-06	0.35858	9.28001e-05	0.837844	2.77847e-07	0.323024	NA	NA
RASIP1	2.9476e-12	1.03803e-08	6.9802	Lung	7.9843e-08	0.000155263	-5.36748	Adrenal_Gland	4.34759e-13	2.30422e-09	7.24427	NA	NA	NA	1	1	1	0	3	-5.65179	-3.36703	-5.40907	2.06	6.44754	-3.6598	NA	NA	1.5879e-08	0.00075983	6.33544e-08	0.0393985	1.13677e-10	0.000252411	NA	NA	5.93246e-06	0.35858	9.28001e-05	0.837844	2.05955e-07	0.311297	NA	NA
RASIP1	2.9476e-12	1.03803e-08	6.9802	Lung	7.9843e-08	0.000155263	-5.36748	Artery_Aorta	3.09077e-12	8.11292e-09	6.97353	NA	NA	NA	1	1	1	0	3	-5.65179	-3.36703	-5.40907	2.06	6.26142	-3.45898	NA	NA	1.5879e-08	0.00075983	6.33544e-08	0.0393985	3.81494e-10	0.000542232	NA	NA	5.93246e-06	0.35858	9.28001e-05	0.837844	4.24103e-07	0.351323	NA	NA
RASIP1	2.9476e-12	1.03803e-08	6.9802	Lung	7.9843e-08	0.000155263	-5.36748	Artery_Coronary	4.63947e-08	0.000108512	-5.4646	NA	NA	NA	1	1	1	0	3	-5.65179	-3.36703	-5.40907	2.06	-5.37747	2.20388	NA	NA	1.5879e-08	0.00075983	6.33544e-08	0.0393985	7.554e-08	0.0275325	NA	NA	5.93246e-06	0.35858	9.28001e-05	0.837844	7.11209e-05	0.822805	NA	NA
RASIP1	2.9476e-12	1.03803e-08	6.9802	Lung	7.9843e-08	0.000155263	-5.36748	Artery_Tibial	4.67202e-13	1.61265e-09	-7.23451	NA	NA	NA	1	1	1	0	3	-5.65179	-3.36703	-5.40907	2.06	-6.35528	3.75248	NA	NA	1.5879e-08	0.00075983	6.33544e-08	0.0393985	2.08044e-10	0.000175097	NA	NA	5.93246e-06	0.35858	9.28001e-05	0.837844	2.83408e-07	0.319338	NA	NA
RASIP1	2.9476e-12	1.03803e-08	6.9802	Lung	7.9843e-08	0.000155263	-5.36748	Brain_Amygdala	1.0492e-12	2.39655e-09	7.12389	NA	NA	NA	1	1	1	0	3	-5.65179	-3.36703	-5.40907	2.06	6.23146	-3.73	NA	NA	1.5879e-08	0.00075983	6.33544e-08	0.0393985	4.62118e-10	0.00019148	NA	NA	5.93246e-06	0.35858	9.28001e-05	0.837844	6.75012e-07	0.412464	NA	NA
RASIP1	2.9476e-12	1.03803e-08	6.9802	Lung	7.9843e-08	0.000155263	-5.36748	Brain_Anterior_cingulate_cortex_BA24	1.0492e-12	4.31614e-09	7.12389	NA	NA	NA	1	1	1	0	3	-5.65179	-3.36703	-5.40907	2.06	6.23146	-3.73	NA	NA	1.5879e-08	0.00075983	6.33544e-08	0.0393985	4.62118e-10	0.00019148	NA	NA	5.93246e-06	0.35858	9.28001e-05	0.837844	6.99923e-07	0.42238	NA	NA
RASIP1	2.9476e-12	1.03803e-08	6.9802	Lung	7.9843e-08	0.000155263	-5.36748	Brain_Cerebellar_Hemisphere	3.36343e-11	8.57077e-08	-6.62971	NA	NA	NA	1	1	1	0	3	-5.65179	-3.36703	-5.40907	2.06	-5.81322	3.33172	NA	NA	1.5879e-08	0.00075983	6.33544e-08	0.0393985	6.12822e-09	0.000863108	NA	NA	5.93246e-06	0.35858	9.28001e-05	0.837844	6.65355e-06	0.455841	NA	NA
RASIP1	2.9476e-12	1.03803e-08	6.9802	Lung	7.9843e-08	0.000155263	-5.36748	Brain_Cerebellum	3.36343e-11	1.13593e-07	-6.62971	NA	NA	NA	1	1	1	0	3	-5.65179	-3.36703	-5.40907	2.06	-5.80078	3.32572	NA	NA	1.5879e-08	0.00075983	6.33544e-08	0.0393985	6.60088e-09	0.000881897	NA	NA	5.93246e-06	0.35858	9.28001e-05	0.837844	8.22063e-06	0.561565	NA	NA
RASIP1	2.9476e-12	1.03803e-08	6.9802	Lung	7.9843e-08	0.000155263	-5.36748	Brain_Cortex	3.36343e-11	9.7184e-08	-6.62971	NA	NA	NA	1	1	1	0	3	-5.65179	-3.36703	-5.40907	2.06	-5.77978	3.31516	NA	NA	1.5879e-08	0.00075983	6.33544e-08	0.0393985	7.47996e-09	0.000915923	NA	NA	5.93246e-06	0.35858	9.28001e-05	0.837844	9.02962e-06	0.555273	NA	NA
RASIP1	2.9476e-12	1.03803e-08	6.9802	Lung	7.9843e-08	0.000155263	-5.36748	Brain_Frontal_Cortex_BA9	1.41514e-10	3.25342e-07	-6.41425	NA	NA	NA	1	1	1	0	3	-5.65179	-3.36703	-5.40907	2.06	-6.10581	2.84158	NA	NA	1.5879e-08	0.00075983	6.33544e-08	0.0393985	1.02277e-09	0.004489	NA	NA	5.93246e-06	0.35858	9.28001e-05	0.837844	1.51389e-06	0.663625	NA	NA
RASIP1	2.9476e-12	1.03803e-08	6.9802	Lung	7.9843e-08	0.000155263	-5.36748	Brain_Hippocampus	3.36343e-11	1.72959e-07	-6.62971	NA	NA	NA	1	1	1	0	3	-5.65179	-3.36703	-5.40907	2.06	-5.63819	3.23777	NA	NA	1.5879e-08	0.00075983	6.33544e-08	0.0393985	1.71849e-08	0.0012047	NA	NA	5.93246e-06	0.35858	9.28001e-05	0.837844	2.83207e-05	0.513497	NA	NA
RASIP1	2.9476e-12	1.03803e-08	6.9802	Lung	7.9843e-08	0.000155263	-5.36748	Brain_Hypothalamus	4.63947e-08	9.97079e-05	5.4646	NA	NA	NA	1	1	1	0	3	-5.65179	-3.36703	-5.40907	2.06	5.37747	-2.20388	NA	NA	1.5879e-08	0.00075983	6.33544e-08	0.0393985	7.554e-08	0.0275325	NA	NA	5.93246e-06	0.35858	9.28001e-05	0.837844	9.44488e-05	0.856759	NA	NA
RASIP1	2.9476e-12	1.03803e-08	6.9802	Lung	7.9843e-08	0.000155263	-5.36748	Brain_Putamen_basal_ganglia	1.0492e-12	3.40906e-09	7.12389	NA	NA	NA	1	1	1	0	3	-5.65179	-3.36703	-5.40907	2.06	6.23146	-3.73	NA	NA	1.5879e-08	0.00075983	6.33544e-08	0.0393985	4.62118e-10	0.00019148	NA	NA	5.93246e-06	0.35858	9.28001e-05	0.837844	6.09452e-07	0.348336	NA	NA
RASIP1	2.9476e-12	1.03803e-08	6.9802	Lung	7.9843e-08	0.000155263	-5.36748	Brain_Substantia_nigra	4.63947e-08	6.77877e-05	-5.4646	NA	NA	NA	1	1	1	0	3	-5.65179	-3.36703	-5.40907	2.06	-5.37747	2.20388	NA	NA	1.5879e-08	0.00075983	6.33544e-08	0.0393985	7.554e-08	0.0275325	NA	NA	5.93246e-06	0.35858	9.28001e-05	0.837844	5.76779e-05	0.839765	NA	NA
RASIP1	2.9476e-12	1.03803e-08	6.9802	Lung	7.9843e-08	0.000155263	-5.36748	Breast_Mammary_Tissue	4.67202e-13	1.10943e-09	-7.23451	NA	NA	NA	1	1	1	0	3	-5.65179	-3.36703	-5.40907	2.06	-6.35528	3.75248	NA	NA	1.5879e-08	0.00075983	6.33544e-08	0.0393985	2.08044e-10	0.000175097	NA	NA	5.93246e-06	0.35858	9.28001e-05	0.837844	2.38412e-07	0.299584	NA	NA
RASIP1	2.9476e-12	1.03803e-08	6.9802	Lung	7.9843e-08	0.000155263	-5.36748	Cells_Cultured_fibroblasts	1.0492e-12	3.79303e-09	7.12389	NA	NA	NA	1	1	1	0	3	-5.65179	-3.36703	-5.40907	2.06	6.23146	-3.73	NA	NA	1.5879e-08	0.00075983	6.33544e-08	0.0393985	4.62118e-10	0.00019148	NA	NA	5.93246e-06	0.35858	9.28001e-05	0.837844	7.60543e-07	0.309654	NA	NA
RASIP1	2.9476e-12	1.03803e-08	6.9802	Lung	7.9843e-08	0.000155263	-5.36748	Colon_Sigmoid	4.63947e-08	0.00012457	-5.4646	NA	NA	NA	1	1	1	0	3	-5.65179	-3.36703	-5.40907	2.06	-4.74174	3.58602	NA	NA	1.5879e-08	0.00075983	6.33544e-08	0.0393985	2.11889e-06	0.000335764	NA	NA	5.93246e-06	0.35858	9.28001e-05	0.837844	0.00179264	0.390334	NA	NA
RASIP1	2.9476e-12	1.03803e-08	6.9802	Lung	7.9843e-08	0.000155263	-5.36748	Colon_Transverse	4.67202e-13	2.80251e-09	-7.23451	NA	NA	NA	1	1	1	0	3	-5.65179	-3.36703	-5.40907	2.06	-6.35528	3.75248	NA	NA	1.5879e-08	0.00075983	6.33544e-08	0.0393985	2.08044e-10	0.000175097	NA	NA	5.93246e-06	0.35858	9.28001e-05	0.837844	3.78444e-07	0.343694	NA	NA
RASIP1	2.9476e-12	1.03803e-08	6.9802	Lung	7.9843e-08	0.000155263	-5.36748	Esophagus_Gastroesophageal_Junction	4.67202e-13	2.23584e-09	-7.23451	NA	NA	NA	1	1	1	0	3	-5.65179	-3.36703	-5.40907	2.06	-6.35528	3.75248	NA	NA	1.5879e-08	0.00075983	6.33544e-08	0.0393985	2.08044e-10	0.000175097	NA	NA	5.93246e-06	0.35858	9.28001e-05	0.837844	3.76294e-07	0.380769	NA	NA
RASIP1	2.9476e-12	1.03803e-08	6.9802	Lung	7.9843e-08	0.000155263	-5.36748	Esophagus_Mucosa	1.0492e-12	3.6994e-09	7.12389	NA	NA	NA	1	1	1	0	3	-5.65179	-3.36703	-5.40907	2.06	6.23146	-3.73	NA	NA	1.5879e-08	0.00075983	6.33544e-08	0.0393985	4.62118e-10	0.00019148	NA	NA	5.93246e-06	0.35858	9.28001e-05	0.837844	5.4663e-07	0.392471	NA	NA
RASIP1	2.9476e-12	1.03803e-08	6.9802	Lung	7.9843e-08	0.000155263	-5.36748	Esophagus_Muscularis	1.41514e-10	5.83658e-07	-6.41425	NA	NA	NA	1	1	1	0	3	-5.65179	-3.36703	-5.40907	2.06	-6.10581	2.84158	NA	NA	1.5879e-08	0.00075983	6.33544e-08	0.0393985	1.02277e-09	0.004489	NA	NA	5.93246e-06	0.35858	9.28001e-05	0.837844	1.3738e-06	0.663512	NA	NA
RASIP1	2.9476e-12	1.03803e-08	6.9802	Lung	7.9843e-08	0.000155263	-5.36748	Heart_Atrial_Appendage	9.8184e-13	3.16678e-09	7.13303	NA	NA	NA	1	1	1	0	3	-5.65179	-3.36703	-5.40907	2.06	6.35163	-3.59998	NA	NA	1.5879e-08	0.00075983	6.33544e-08	0.0393985	2.1304e-10	0.000318245	NA	NA	5.93246e-06	0.35858	9.28001e-05	0.837844	3.24707e-07	0.385121	NA	NA
RASIP1	2.9476e-12	1.03803e-08	6.9802	Lung	7.9843e-08	0.000155263	-5.36748	Kidney_Cortex	1.41514e-10	3.80702e-07	-6.41425	NA	NA	NA	1	1	1	0	3	-5.65179	-3.36703	-5.40907	2.06	-6.10581	2.84158	NA	NA	1.5879e-08	0.00075983	6.33544e-08	0.0393985	1.02277e-09	0.004489	NA	NA	5.93246e-06	0.35858	9.28001e-05	0.837844	1.12632e-06	0.628633	NA	NA
RASIP1	2.9476e-12	1.03803e-08	6.9802	Lung	7.9843e-08	0.000155263	-5.36748	Liver	4.63947e-08	8.86892e-05	-5.4646	NA	NA	NA	1	1	1	0	3	-5.65179	-3.36703	-5.40907	2.06	-5.37747	2.20388	NA	NA	1.5879e-08	0.00075983	6.33544e-08	0.0393985	7.554e-08	0.0275325	NA	NA	5.93246e-06	0.35858	9.28001e-05	0.837844	8.76684e-05	0.844445	NA	NA
RASIP1	2.9476e-12	1.03803e-08	6.9802	Lung	7.9843e-08	0.000155263	-5.36748	Lung	1.0492e-12	3.04874e-09	7.12389	NA	NA	NA	1	1	1	0	3	-5.65179	-3.36703	-5.40907	2.06	6.23146	-3.73	NA	NA	1.5879e-08	0.00075983	6.33544e-08	0.0393985	4.62118e-10	0.00019148	NA	NA	5.93246e-06	0.35858	9.28001e-05	0.837844	4.98359e-07	0.264054	NA	NA
RASIP1	2.9476e-12	1.03803e-08	6.9802	Lung	7.9843e-08	0.000155263	-5.36748	Minor_Salivary_Gland	1.0492e-12	3.74792e-09	7.12389	NA	NA	NA	1	1	1	0	3	-5.65179	-3.36703	-5.40907	2.06	6.23146	-3.73	NA	NA	1.5879e-08	0.00075983	6.33544e-08	0.0393985	4.62118e-10	0.00019148	NA	NA	5.93246e-06	0.35858	9.28001e-05	0.837844	8.03269e-07	0.357057	NA	NA
RASIP1	2.9476e-12	1.03803e-08	6.9802	Lung	7.9843e-08	0.000155263	-5.36748	Muscle_Skeletal	4.67202e-13	4.41038e-09	-7.23451	NA	NA	NA	1	1	1	0	3	-5.65179	-3.36703	-5.40907	2.06	-6.35528	3.75248	NA	NA	1.5879e-08	0.00075983	6.33544e-08	0.0393985	2.08044e-10	0.000175097	NA	NA	5.93246e-06	0.35858	9.28001e-05	0.837844	4.09767e-07	0.552195	NA	NA
RASIP1	2.9476e-12	1.03803e-08	6.9802	Lung	7.9843e-08	0.000155263	-5.36748	Nerve_Tibial	4.67202e-13	1.58399e-09	-7.23451	NA	NA	NA	1	1	1	0	3	-5.65179	-3.36703	-5.40907	2.06	-6.35528	3.75248	NA	NA	1.5879e-08	0.00075983	6.33544e-08	0.0393985	2.08044e-10	0.000175097	NA	NA	5.93246e-06	0.35858	9.28001e-05	0.837844	2.82478e-07	0.36492	NA	NA
RASIP1	2.9476e-12	1.03803e-08	6.9802	Lung	7.9843e-08	0.000155263	-5.36748	Ovary	2.03485e-10	5.29491e-07	-6.35869	NA	NA	NA	1	1	1	0	3	-5.65179	-3.36703	-5.40907	2.06	-6.09163	2.76915	NA	NA	1.5879e-08	0.00075983	6.33544e-08	0.0393985	1.1177e-09	0.00562028	NA	NA	5.93246e-06	0.35858	9.28001e-05	0.837844	1.70683e-06	0.629724	NA	NA
RASIP1	2.9476e-12	1.03803e-08	6.9802	Lung	7.9843e-08	0.000155263	-5.36748	Pancreas	1.41514e-10	6.99622e-07	-6.41425	NA	NA	NA	1	1	1	0	3	-5.65179	-3.36703	-5.40907	2.06	-6.10581	2.84158	NA	NA	1.5879e-08	0.00075983	6.33544e-08	0.0393985	1.02277e-09	0.004489	NA	NA	5.93246e-06	0.35858	9.28001e-05	0.837844	1.90582e-06	0.618191	NA	NA
RASIP1	2.9476e-12	1.03803e-08	6.9802	Lung	7.9843e-08	0.000155263	-5.36748	Pituitary	1.41514e-10	4.84561e-07	-6.41425	NA	NA	NA	1	1	1	0	3	-5.65179	-3.36703	-5.40907	2.06	-6.10581	2.84158	NA	NA	1.5879e-08	0.00075983	6.33544e-08	0.0393985	1.02277e-09	0.004489	NA	NA	5.93246e-06	0.35858	9.28001e-05	0.837844	1.43576e-06	0.671769	NA	NA
RASIP1	2.9476e-12	1.03803e-08	6.9802	Lung	7.9843e-08	0.000155263	-5.36748	Prostate	4.63947e-08	0.000123987	-5.4646	NA	NA	NA	1	1	1	0	3	-5.65179	-3.36703	-5.40907	2.06	-5.37747	2.20388	NA	NA	1.5879e-08	0.00075983	6.33544e-08	0.0393985	7.554e-08	0.0275325	NA	NA	5.93246e-06	0.35858	9.28001e-05	0.837844	7.33182e-05	0.846156	NA	NA
RASIP1	2.9476e-12	1.03803e-08	6.9802	Lung	7.9843e-08	0.000155263	-5.36748	Skin_Not_Sun_Exposed_Suprapubic	4.67202e-13	1.65543e-09	-7.23451	NA	NA	NA	1	1	1	0	3	-5.65179	-3.36703	-5.40907	2.06	-6.35528	3.75248	NA	NA	1.5879e-08	0.00075983	6.33544e-08	0.0393985	2.08044e-10	0.000175097	NA	NA	5.93246e-06	0.35858	9.28001e-05	0.837844	3.05273e-07	0.37583	NA	NA
RASIP1	2.9476e-12	1.03803e-08	6.9802	Lung	7.9843e-08	0.000155263	-5.36748	Skin_Sun_Exposed_Lower_leg	4.67202e-13	2.34105e-09	-7.23451	NA	NA	NA	1	1	1	0	3	-5.65179	-3.36703	-5.40907	2.06	-6.35528	3.75248	NA	NA	1.5879e-08	0.00075983	6.33544e-08	0.0393985	2.08044e-10	0.000175097	NA	NA	5.93246e-06	0.35858	9.28001e-05	0.837844	2.83082e-07	0.389727	NA	NA
RASIP1	2.9476e-12	1.03803e-08	6.9802	Lung	7.9843e-08	0.000155263	-5.36748	Spleen	1.41514e-10	2.32912e-07	-6.41425	NA	NA	NA	1	1	1	0	3	-5.65179	-3.36703	-5.40907	2.06	-6.10581	2.84158	NA	NA	1.5879e-08	0.00075983	6.33544e-08	0.0393985	1.02277e-09	0.004489	NA	NA	5.93246e-06	0.35858	9.28001e-05	0.837844	1.23992e-06	0.59211	NA	NA
RASIP1	2.9476e-12	1.03803e-08	6.9802	Lung	7.9843e-08	0.000155263	-5.36748	Stomach	4.63947e-08	9.64962e-05	-5.4646	NA	NA	NA	1	1	1	0	3	-5.65179	-3.36703	-5.40907	2.06	-5.37747	2.20388	NA	NA	1.5879e-08	0.00075983	6.33544e-08	0.0393985	7.554e-08	0.0275325	NA	NA	5.93246e-06	0.35858	9.28001e-05	0.837844	6.6487e-05	0.830416	NA	NA
RASIP1	2.9476e-12	1.03803e-08	6.9802	Lung	7.9843e-08	0.000155263	-5.36748	Testis	3.36343e-11	2.25742e-07	-6.62971	NA	NA	NA	1	1	1	0	3	-5.65179	-3.36703	-5.40907	2.06	-4.41436	2.57729	NA	NA	1.5879e-08	0.00075983	6.33544e-08	0.0393985	1.01311e-05	0.00995774	NA	NA	5.93246e-06	0.35858	9.28001e-05	0.837844	0.00551094	0.64347	NA	NA
RASIP1	2.9476e-12	1.03803e-08	6.9802	Lung	7.9843e-08	0.000155263	-5.36748	Thyroid	3.96833e-13	2.12694e-09	-7.25664	NA	NA	NA	1	1	1	0	3	-5.65179	-3.36703	-5.40907	2.06	-6.34413	3.81	NA	NA	1.5879e-08	0.00075983	6.33544e-08	0.0393985	2.2369e-10	0.000138967	NA	NA	5.93246e-06	0.35858	9.28001e-05	0.837844	3.25236e-07	0.321769	NA	NA
RASIP1	2.9476e-12	1.03803e-08	6.9802	Lung	7.9843e-08	0.000155263	-5.36748	Uterus	4.67202e-13	2.0897e-09	-7.23451	NA	NA	NA	1	1	1	0	3	-5.65179	-3.36703	-5.40907	2.06	-6.35528	3.75248	NA	NA	1.5879e-08	0.00075983	6.33544e-08	0.0393985	2.08044e-10	0.000175097	NA	NA	5.93246e-06	0.35858	9.28001e-05	0.837844	3.18776e-07	0.329343	NA	NA
RASIP1	2.9476e-12	1.03803e-08	6.9802	Lung	7.9843e-08	0.000155263	-5.36748	Vagina	1.41514e-10	2.95468e-07	-6.41425	NA	NA	NA	1	1	1	0	3	-5.65179	-3.36703	-5.40907	2.06	-6.10581	2.84158	NA	NA	1.5879e-08	0.00075983	6.33544e-08	0.0393985	1.02277e-09	0.004489	NA	NA	5.93246e-06	0.35858	9.28001e-05	0.837844	1.27825e-06	0.625826	NA	NA
RASIP1	2.9476e-12	1.03803e-08	6.9802	Lung	7.9843e-08	0.000155263	-5.36748	smultixcan	3.09231e-13	1.82719e-09	-7.20665	NA	NA	NA	1	1	1	0	3	-5.65179	-3.36703	-5.40907	2.06	-6.31203	3.5918	NA	NA	1.5879e-08	0.00075983	6.33544e-08	0.0393985	1.13048e-10	0.000225947	NA	NA	5.93246e-06	0.35858	9.28001e-05	0.837844	2.09994e-07	0.311852	NA	NA
RASIP1	2.9476e-12	1.03803e-08	6.9802	Minor_Salivary_Gland	1.29031e-12	3.51006e-09	-7.09534	Adipose_Subcutaneous	4.67202e-13	1.32597e-09	-7.23451	NA	NA	NA	1	1	1	0	3	-5.65179	-3.36703	-6.50206	3.4	-6.35528	3.75248	NA	NA	1.5879e-08	0.00075983	7.92273e-11	0.000673858	2.08044e-10	0.000175097	NA	NA	5.93246e-06	0.35858	1.33894e-07	0.487027	2.65927e-07	0.350997	NA	NA
RASIP1	2.9476e-12	1.03803e-08	6.9802	Minor_Salivary_Gland	1.29031e-12	3.51006e-09	-7.09534	Adipose_Visceral_Omentum	4.67202e-13	1.91444e-09	-7.23451	NA	NA	NA	1	1	1	0	3	-5.65179	-3.36703	-6.50206	3.4	-6.35528	3.75248	NA	NA	1.5879e-08	0.00075983	7.92273e-11	0.000673858	2.08044e-10	0.000175097	NA	NA	5.93246e-06	0.35858	1.33894e-07	0.487027	2.77847e-07	0.323024	NA	NA
RASIP1	2.9476e-12	1.03803e-08	6.9802	Minor_Salivary_Gland	1.29031e-12	3.51006e-09	-7.09534	Adrenal_Gland	4.34759e-13	2.30422e-09	7.24427	NA	NA	NA	1	1	1	0	3	-5.65179	-3.36703	-6.50206	3.4	6.44754	-3.6598	NA	NA	1.5879e-08	0.00075983	7.92273e-11	0.000673858	1.13677e-10	0.000252411	NA	NA	5.93246e-06	0.35858	1.33894e-07	0.487027	2.05955e-07	0.311297	NA	NA
RASIP1	2.9476e-12	1.03803e-08	6.9802	Minor_Salivary_Gland	1.29031e-12	3.51006e-09	-7.09534	Artery_Aorta	3.09077e-12	8.11292e-09	6.97353	NA	NA	NA	1	1	1	0	3	-5.65179	-3.36703	-6.50206	3.4	6.26142	-3.45898	NA	NA	1.5879e-08	0.00075983	7.92273e-11	0.000673858	3.81494e-10	0.000542232	NA	NA	5.93246e-06	0.35858	1.33894e-07	0.487027	4.24103e-07	0.351323	NA	NA
RASIP1	2.9476e-12	1.03803e-08	6.9802	Minor_Salivary_Gland	1.29031e-12	3.51006e-09	-7.09534	Artery_Coronary	4.63947e-08	0.000108512	-5.4646	NA	NA	NA	1	1	1	0	3	-5.65179	-3.36703	-6.50206	3.4	-5.37747	2.20388	NA	NA	1.5879e-08	0.00075983	7.92273e-11	0.000673858	7.554e-08	0.0275325	NA	NA	5.93246e-06	0.35858	1.33894e-07	0.487027	7.11209e-05	0.822805	NA	NA
RASIP1	2.9476e-12	1.03803e-08	6.9802	Minor_Salivary_Gland	1.29031e-12	3.51006e-09	-7.09534	Artery_Tibial	4.67202e-13	1.61265e-09	-7.23451	NA	NA	NA	1	1	1	0	3	-5.65179	-3.36703	-6.50206	3.4	-6.35528	3.75248	NA	NA	1.5879e-08	0.00075983	7.92273e-11	0.000673858	2.08044e-10	0.000175097	NA	NA	5.93246e-06	0.35858	1.33894e-07	0.487027	2.83408e-07	0.319338	NA	NA
RASIP1	2.9476e-12	1.03803e-08	6.9802	Minor_Salivary_Gland	1.29031e-12	3.51006e-09	-7.09534	Brain_Amygdala	1.0492e-12	2.39655e-09	7.12389	NA	NA	NA	1	1	1	0	3	-5.65179	-3.36703	-6.50206	3.4	6.23146	-3.73	NA	NA	1.5879e-08	0.00075983	7.92273e-11	0.000673858	4.62118e-10	0.00019148	NA	NA	5.93246e-06	0.35858	1.33894e-07	0.487027	6.75012e-07	0.412464	NA	NA
RASIP1	2.9476e-12	1.03803e-08	6.9802	Minor_Salivary_Gland	1.29031e-12	3.51006e-09	-7.09534	Brain_Anterior_cingulate_cortex_BA24	1.0492e-12	4.31614e-09	7.12389	NA	NA	NA	1	1	1	0	3	-5.65179	-3.36703	-6.50206	3.4	6.23146	-3.73	NA	NA	1.5879e-08	0.00075983	7.92273e-11	0.000673858	4.62118e-10	0.00019148	NA	NA	5.93246e-06	0.35858	1.33894e-07	0.487027	6.99923e-07	0.42238	NA	NA
RASIP1	2.9476e-12	1.03803e-08	6.9802	Minor_Salivary_Gland	1.29031e-12	3.51006e-09	-7.09534	Brain_Cerebellar_Hemisphere	3.36343e-11	8.57077e-08	-6.62971	NA	NA	NA	1	1	1	0	3	-5.65179	-3.36703	-6.50206	3.4	-5.81322	3.33172	NA	NA	1.5879e-08	0.00075983	7.92273e-11	0.000673858	6.12822e-09	0.000863108	NA	NA	5.93246e-06	0.35858	1.33894e-07	0.487027	6.65355e-06	0.455841	NA	NA
RASIP1	2.9476e-12	1.03803e-08	6.9802	Minor_Salivary_Gland	1.29031e-12	3.51006e-09	-7.09534	Brain_Cerebellum	3.36343e-11	1.13593e-07	-6.62971	NA	NA	NA	1	1	1	0	3	-5.65179	-3.36703	-6.50206	3.4	-5.80078	3.32572	NA	NA	1.5879e-08	0.00075983	7.92273e-11	0.000673858	6.60088e-09	0.000881897	NA	NA	5.93246e-06	0.35858	1.33894e-07	0.487027	8.22063e-06	0.561565	NA	NA
RASIP1	2.9476e-12	1.03803e-08	6.9802	Minor_Salivary_Gland	1.29031e-12	3.51006e-09	-7.09534	Brain_Cortex	3.36343e-11	9.7184e-08	-6.62971	NA	NA	NA	1	1	1	0	3	-5.65179	-3.36703	-6.50206	3.4	-5.77978	3.31516	NA	NA	1.5879e-08	0.00075983	7.92273e-11	0.000673858	7.47996e-09	0.000915923	NA	NA	5.93246e-06	0.35858	1.33894e-07	0.487027	9.02962e-06	0.555273	NA	NA
RASIP1	2.9476e-12	1.03803e-08	6.9802	Minor_Salivary_Gland	1.29031e-12	3.51006e-09	-7.09534	Brain_Frontal_Cortex_BA9	1.41514e-10	3.25342e-07	-6.41425	NA	NA	NA	1	1	1	0	3	-5.65179	-3.36703	-6.50206	3.4	-6.10581	2.84158	NA	NA	1.5879e-08	0.00075983	7.92273e-11	0.000673858	1.02277e-09	0.004489	NA	NA	5.93246e-06	0.35858	1.33894e-07	0.487027	1.51389e-06	0.663625	NA	NA
RASIP1	2.9476e-12	1.03803e-08	6.9802	Minor_Salivary_Gland	1.29031e-12	3.51006e-09	-7.09534	Brain_Hippocampus	3.36343e-11	1.72959e-07	-6.62971	NA	NA	NA	1	1	1	0	3	-5.65179	-3.36703	-6.50206	3.4	-5.63819	3.23777	NA	NA	1.5879e-08	0.00075983	7.92273e-11	0.000673858	1.71849e-08	0.0012047	NA	NA	5.93246e-06	0.35858	1.33894e-07	0.487027	2.83207e-05	0.513497	NA	NA
RASIP1	2.9476e-12	1.03803e-08	6.9802	Minor_Salivary_Gland	1.29031e-12	3.51006e-09	-7.09534	Brain_Hypothalamus	4.63947e-08	9.97079e-05	5.4646	NA	NA	NA	1	1	1	0	3	-5.65179	-3.36703	-6.50206	3.4	5.37747	-2.20388	NA	NA	1.5879e-08	0.00075983	7.92273e-11	0.000673858	7.554e-08	0.0275325	NA	NA	5.93246e-06	0.35858	1.33894e-07	0.487027	9.44488e-05	0.856759	NA	NA
RASIP1	2.9476e-12	1.03803e-08	6.9802	Minor_Salivary_Gland	1.29031e-12	3.51006e-09	-7.09534	Brain_Putamen_basal_ganglia	1.0492e-12	3.40906e-09	7.12389	NA	NA	NA	1	1	1	0	3	-5.65179	-3.36703	-6.50206	3.4	6.23146	-3.73	NA	NA	1.5879e-08	0.00075983	7.92273e-11	0.000673858	4.62118e-10	0.00019148	NA	NA	5.93246e-06	0.35858	1.33894e-07	0.487027	6.09452e-07	0.348336	NA	NA
RASIP1	2.9476e-12	1.03803e-08	6.9802	Minor_Salivary_Gland	1.29031e-12	3.51006e-09	-7.09534	Brain_Substantia_nigra	4.63947e-08	6.77877e-05	-5.4646	NA	NA	NA	1	1	1	0	3	-5.65179	-3.36703	-6.50206	3.4	-5.37747	2.20388	NA	NA	1.5879e-08	0.00075983	7.92273e-11	0.000673858	7.554e-08	0.0275325	NA	NA	5.93246e-06	0.35858	1.33894e-07	0.487027	5.76779e-05	0.839765	NA	NA
RASIP1	2.9476e-12	1.03803e-08	6.9802	Minor_Salivary_Gland	1.29031e-12	3.51006e-09	-7.09534	Breast_Mammary_Tissue	4.67202e-13	1.10943e-09	-7.23451	NA	NA	NA	1	1	1	0	3	-5.65179	-3.36703	-6.50206	3.4	-6.35528	3.75248	NA	NA	1.5879e-08	0.00075983	7.92273e-11	0.000673858	2.08044e-10	0.000175097	NA	NA	5.93246e-06	0.35858	1.33894e-07	0.487027	2.38412e-07	0.299584	NA	NA
RASIP1	2.9476e-12	1.03803e-08	6.9802	Minor_Salivary_Gland	1.29031e-12	3.51006e-09	-7.09534	Cells_Cultured_fibroblasts	1.0492e-12	3.79303e-09	7.12389	NA	NA	NA	1	1	1	0	3	-5.65179	-3.36703	-6.50206	3.4	6.23146	-3.73	NA	NA	1.5879e-08	0.00075983	7.92273e-11	0.000673858	4.62118e-10	0.00019148	NA	NA	5.93246e-06	0.35858	1.33894e-07	0.487027	7.60543e-07	0.309654	NA	NA
RASIP1	2.9476e-12	1.03803e-08	6.9802	Minor_Salivary_Gland	1.29031e-12	3.51006e-09	-7.09534	Colon_Sigmoid	4.63947e-08	0.00012457	-5.4646	NA	NA	NA	1	1	1	0	3	-5.65179	-3.36703	-6.50206	3.4	-4.74174	3.58602	NA	NA	1.5879e-08	0.00075983	7.92273e-11	0.000673858	2.11889e-06	0.000335764	NA	NA	5.93246e-06	0.35858	1.33894e-07	0.487027	0.00179264	0.390334	NA	NA
RASIP1	2.9476e-12	1.03803e-08	6.9802	Minor_Salivary_Gland	1.29031e-12	3.51006e-09	-7.09534	Colon_Transverse	4.67202e-13	2.80251e-09	-7.23451	NA	NA	NA	1	1	1	0	3	-5.65179	-3.36703	-6.50206	3.4	-6.35528	3.75248	NA	NA	1.5879e-08	0.00075983	7.92273e-11	0.000673858	2.08044e-10	0.000175097	NA	NA	5.93246e-06	0.35858	1.33894e-07	0.487027	3.78444e-07	0.343694	NA	NA
RASIP1	2.9476e-12	1.03803e-08	6.9802	Minor_Salivary_Gland	1.29031e-12	3.51006e-09	-7.09534	Esophagus_Gastroesophageal_Junction	4.67202e-13	2.23584e-09	-7.23451	NA	NA	NA	1	1	1	0	3	-5.65179	-3.36703	-6.50206	3.4	-6.35528	3.75248	NA	NA	1.5879e-08	0.00075983	7.92273e-11	0.000673858	2.08044e-10	0.000175097	NA	NA	5.93246e-06	0.35858	1.33894e-07	0.487027	3.76294e-07	0.380769	NA	NA
RASIP1	2.9476e-12	1.03803e-08	6.9802	Minor_Salivary_Gland	1.29031e-12	3.51006e-09	-7.09534	Esophagus_Mucosa	1.0492e-12	3.6994e-09	7.12389	NA	NA	NA	1	1	1	0	3	-5.65179	-3.36703	-6.50206	3.4	6.23146	-3.73	NA	NA	1.5879e-08	0.00075983	7.92273e-11	0.000673858	4.62118e-10	0.00019148	NA	NA	5.93246e-06	0.35858	1.33894e-07	0.487027	5.4663e-07	0.392471	NA	NA
RASIP1	2.9476e-12	1.03803e-08	6.9802	Minor_Salivary_Gland	1.29031e-12	3.51006e-09	-7.09534	Esophagus_Muscularis	1.41514e-10	5.83658e-07	-6.41425	NA	NA	NA	1	1	1	0	3	-5.65179	-3.36703	-6.50206	3.4	-6.10581	2.84158	NA	NA	1.5879e-08	0.00075983	7.92273e-11	0.000673858	1.02277e-09	0.004489	NA	NA	5.93246e-06	0.35858	1.33894e-07	0.487027	1.3738e-06	0.663512	NA	NA
RASIP1	2.9476e-12	1.03803e-08	6.9802	Minor_Salivary_Gland	1.29031e-12	3.51006e-09	-7.09534	Heart_Atrial_Appendage	9.8184e-13	3.16678e-09	7.13303	NA	NA	NA	1	1	1	0	3	-5.65179	-3.36703	-6.50206	3.4	6.35163	-3.59998	NA	NA	1.5879e-08	0.00075983	7.92273e-11	0.000673858	2.1304e-10	0.000318245	NA	NA	5.93246e-06	0.35858	1.33894e-07	0.487027	3.24707e-07	0.385121	NA	NA
RASIP1	2.9476e-12	1.03803e-08	6.9802	Minor_Salivary_Gland	1.29031e-12	3.51006e-09	-7.09534	Kidney_Cortex	1.41514e-10	3.80702e-07	-6.41425	NA	NA	NA	1	1	1	0	3	-5.65179	-3.36703	-6.50206	3.4	-6.10581	2.84158	NA	NA	1.5879e-08	0.00075983	7.92273e-11	0.000673858	1.02277e-09	0.004489	NA	NA	5.93246e-06	0.35858	1.33894e-07	0.487027	1.12632e-06	0.628633	NA	NA
RASIP1	2.9476e-12	1.03803e-08	6.9802	Minor_Salivary_Gland	1.29031e-12	3.51006e-09	-7.09534	Liver	4.63947e-08	8.86892e-05	-5.4646	NA	NA	NA	1	1	1	0	3	-5.65179	-3.36703	-6.50206	3.4	-5.37747	2.20388	NA	NA	1.5879e-08	0.00075983	7.92273e-11	0.000673858	7.554e-08	0.0275325	NA	NA	5.93246e-06	0.35858	1.33894e-07	0.487027	8.76684e-05	0.844445	NA	NA
RASIP1	2.9476e-12	1.03803e-08	6.9802	Minor_Salivary_Gland	1.29031e-12	3.51006e-09	-7.09534	Lung	1.0492e-12	3.04874e-09	7.12389	NA	NA	NA	1	1	1	0	3	-5.65179	-3.36703	-6.50206	3.4	6.23146	-3.73	NA	NA	1.5879e-08	0.00075983	7.92273e-11	0.000673858	4.62118e-10	0.00019148	NA	NA	5.93246e-06	0.35858	1.33894e-07	0.487027	4.98359e-07	0.264054	NA	NA
RASIP1	2.9476e-12	1.03803e-08	6.9802	Minor_Salivary_Gland	1.29031e-12	3.51006e-09	-7.09534	Minor_Salivary_Gland	1.0492e-12	3.74792e-09	7.12389	NA	NA	NA	1	1	1	0	3	-5.65179	-3.36703	-6.50206	3.4	6.23146	-3.73	NA	NA	1.5879e-08	0.00075983	7.92273e-11	0.000673858	4.62118e-10	0.00019148	NA	NA	5.93246e-06	0.35858	1.33894e-07	0.487027	8.03269e-07	0.357057	NA	NA
RASIP1	2.9476e-12	1.03803e-08	6.9802	Minor_Salivary_Gland	1.29031e-12	3.51006e-09	-7.09534	Muscle_Skeletal	4.67202e-13	4.41038e-09	-7.23451	NA	NA	NA	1	1	1	0	3	-5.65179	-3.36703	-6.50206	3.4	-6.35528	3.75248	NA	NA	1.5879e-08	0.00075983	7.92273e-11	0.000673858	2.08044e-10	0.000175097	NA	NA	5.93246e-06	0.35858	1.33894e-07	0.487027	4.09767e-07	0.552195	NA	NA
RASIP1	2.9476e-12	1.03803e-08	6.9802	Minor_Salivary_Gland	1.29031e-12	3.51006e-09	-7.09534	Nerve_Tibial	4.67202e-13	1.58399e-09	-7.23451	NA	NA	NA	1	1	1	0	3	-5.65179	-3.36703	-6.50206	3.4	-6.35528	3.75248	NA	NA	1.5879e-08	0.00075983	7.92273e-11	0.000673858	2.08044e-10	0.000175097	NA	NA	5.93246e-06	0.35858	1.33894e-07	0.487027	2.82478e-07	0.36492	NA	NA
RASIP1	2.9476e-12	1.03803e-08	6.9802	Minor_Salivary_Gland	1.29031e-12	3.51006e-09	-7.09534	Ovary	2.03485e-10	5.29491e-07	-6.35869	NA	NA	NA	1	1	1	0	3	-5.65179	-3.36703	-6.50206	3.4	-6.09163	2.76915	NA	NA	1.5879e-08	0.00075983	7.92273e-11	0.000673858	1.1177e-09	0.00562028	NA	NA	5.93246e-06	0.35858	1.33894e-07	0.487027	1.70683e-06	0.629724	NA	NA
RASIP1	2.9476e-12	1.03803e-08	6.9802	Minor_Salivary_Gland	1.29031e-12	3.51006e-09	-7.09534	Pancreas	1.41514e-10	6.99622e-07	-6.41425	NA	NA	NA	1	1	1	0	3	-5.65179	-3.36703	-6.50206	3.4	-6.10581	2.84158	NA	NA	1.5879e-08	0.00075983	7.92273e-11	0.000673858	1.02277e-09	0.004489	NA	NA	5.93246e-06	0.35858	1.33894e-07	0.487027	1.90582e-06	0.618191	NA	NA
RASIP1	2.9476e-12	1.03803e-08	6.9802	Minor_Salivary_Gland	1.29031e-12	3.51006e-09	-7.09534	Pituitary	1.41514e-10	4.84561e-07	-6.41425	NA	NA	NA	1	1	1	0	3	-5.65179	-3.36703	-6.50206	3.4	-6.10581	2.84158	NA	NA	1.5879e-08	0.00075983	7.92273e-11	0.000673858	1.02277e-09	0.004489	NA	NA	5.93246e-06	0.35858	1.33894e-07	0.487027	1.43576e-06	0.671769	NA	NA
RASIP1	2.9476e-12	1.03803e-08	6.9802	Minor_Salivary_Gland	1.29031e-12	3.51006e-09	-7.09534	Prostate	4.63947e-08	0.000123987	-5.4646	NA	NA	NA	1	1	1	0	3	-5.65179	-3.36703	-6.50206	3.4	-5.37747	2.20388	NA	NA	1.5879e-08	0.00075983	7.92273e-11	0.000673858	7.554e-08	0.0275325	NA	NA	5.93246e-06	0.35858	1.33894e-07	0.487027	7.33182e-05	0.846156	NA	NA
RASIP1	2.9476e-12	1.03803e-08	6.9802	Minor_Salivary_Gland	1.29031e-12	3.51006e-09	-7.09534	Skin_Not_Sun_Exposed_Suprapubic	4.67202e-13	1.65543e-09	-7.23451	NA	NA	NA	1	1	1	0	3	-5.65179	-3.36703	-6.50206	3.4	-6.35528	3.75248	NA	NA	1.5879e-08	0.00075983	7.92273e-11	0.000673858	2.08044e-10	0.000175097	NA	NA	5.93246e-06	0.35858	1.33894e-07	0.487027	3.05273e-07	0.37583	NA	NA
RASIP1	2.9476e-12	1.03803e-08	6.9802	Minor_Salivary_Gland	1.29031e-12	3.51006e-09	-7.09534	Skin_Sun_Exposed_Lower_leg	4.67202e-13	2.34105e-09	-7.23451	NA	NA	NA	1	1	1	0	3	-5.65179	-3.36703	-6.50206	3.4	-6.35528	3.75248	NA	NA	1.5879e-08	0.00075983	7.92273e-11	0.000673858	2.08044e-10	0.000175097	NA	NA	5.93246e-06	0.35858	1.33894e-07	0.487027	2.83082e-07	0.389727	NA	NA
RASIP1	2.9476e-12	1.03803e-08	6.9802	Minor_Salivary_Gland	1.29031e-12	3.51006e-09	-7.09534	Spleen	1.41514e-10	2.32912e-07	-6.41425	NA	NA	NA	1	1	1	0	3	-5.65179	-3.36703	-6.50206	3.4	-6.10581	2.84158	NA	NA	1.5879e-08	0.00075983	7.92273e-11	0.000673858	1.02277e-09	0.004489	NA	NA	5.93246e-06	0.35858	1.33894e-07	0.487027	1.23992e-06	0.59211	NA	NA
RASIP1	2.9476e-12	1.03803e-08	6.9802	Minor_Salivary_Gland	1.29031e-12	3.51006e-09	-7.09534	Stomach	4.63947e-08	9.64962e-05	-5.4646	NA	NA	NA	1	1	1	0	3	-5.65179	-3.36703	-6.50206	3.4	-5.37747	2.20388	NA	NA	1.5879e-08	0.00075983	7.92273e-11	0.000673858	7.554e-08	0.0275325	NA	NA	5.93246e-06	0.35858	1.33894e-07	0.487027	6.6487e-05	0.830416	NA	NA
RASIP1	2.9476e-12	1.03803e-08	6.9802	Minor_Salivary_Gland	1.29031e-12	3.51006e-09	-7.09534	Testis	3.36343e-11	2.25742e-07	-6.62971	NA	NA	NA	1	1	1	0	3	-5.65179	-3.36703	-6.50206	3.4	-4.41436	2.57729	NA	NA	1.5879e-08	0.00075983	7.92273e-11	0.000673858	1.01311e-05	0.00995774	NA	NA	5.93246e-06	0.35858	1.33894e-07	0.487027	0.00551094	0.64347	NA	NA
RASIP1	2.9476e-12	1.03803e-08	6.9802	Minor_Salivary_Gland	1.29031e-12	3.51006e-09	-7.09534	Thyroid	3.96833e-13	2.12694e-09	-7.25664	NA	NA	NA	1	1	1	0	3	-5.65179	-3.36703	-6.50206	3.4	-6.34413	3.81	NA	NA	1.5879e-08	0.00075983	7.92273e-11	0.000673858	2.2369e-10	0.000138967	NA	NA	5.93246e-06	0.35858	1.33894e-07	0.487027	3.25236e-07	0.321769	NA	NA
RASIP1	2.9476e-12	1.03803e-08	6.9802	Minor_Salivary_Gland	1.29031e-12	3.51006e-09	-7.09534	Uterus	4.67202e-13	2.0897e-09	-7.23451	NA	NA	NA	1	1	1	0	3	-5.65179	-3.36703	-6.50206	3.4	-6.35528	3.75248	NA	NA	1.5879e-08	0.00075983	7.92273e-11	0.000673858	2.08044e-10	0.000175097	NA	NA	5.93246e-06	0.35858	1.33894e-07	0.487027	3.18776e-07	0.329343	NA	NA
RASIP1	2.9476e-12	1.03803e-08	6.9802	Minor_Salivary_Gland	1.29031e-12	3.51006e-09	-7.09534	Vagina	1.41514e-10	2.95468e-07	-6.41425	NA	NA	NA	1	1	1	0	3	-5.65179	-3.36703	-6.50206	3.4	-6.10581	2.84158	NA	NA	1.5879e-08	0.00075983	7.92273e-11	0.000673858	1.02277e-09	0.004489	NA	NA	5.93246e-06	0.35858	1.33894e-07	0.487027	1.27825e-06	0.625826	NA	NA
RASIP1	2.9476e-12	1.03803e-08	6.9802	Minor_Salivary_Gland	1.29031e-12	3.51006e-09	-7.09534	smultixcan	3.09231e-13	1.82719e-09	-7.20665	NA	NA	NA	1	1	1	0	3	-5.65179	-3.36703	-6.50206	3.4	-6.31203	3.5918	NA	NA	1.5879e-08	0.00075983	7.92273e-11	0.000673858	1.13048e-10	0.000225947	NA	NA	5.93246e-06	0.35858	1.33894e-07	0.487027	2.09994e-07	0.311852	NA	NA
RASIP1	2.9476e-12	1.03803e-08	6.9802	Muscle_Skeletal	6.23153e-08	0.000137764	-5.41203	Adipose_Subcutaneous	4.67202e-13	1.32597e-09	-7.23451	NA	NA	NA	1	1	1	0	3	-5.65179	-3.36703	-5.41422	2.09	-6.35528	3.75248	NA	NA	1.5879e-08	0.00075983	6.15578e-08	0.0366178	2.08044e-10	0.000175097	NA	NA	5.93246e-06	0.35858	8.08938e-05	0.792615	2.65927e-07	0.350997	NA	NA
RASIP1	2.9476e-12	1.03803e-08	6.9802	Muscle_Skeletal	6.23153e-08	0.000137764	-5.41203	Adipose_Visceral_Omentum	4.67202e-13	1.91444e-09	-7.23451	NA	NA	NA	1	1	1	0	3	-5.65179	-3.36703	-5.41422	2.09	-6.35528	3.75248	NA	NA	1.5879e-08	0.00075983	6.15578e-08	0.0366178	2.08044e-10	0.000175097	NA	NA	5.93246e-06	0.35858	8.08938e-05	0.792615	2.77847e-07	0.323024	NA	NA
RASIP1	2.9476e-12	1.03803e-08	6.9802	Muscle_Skeletal	6.23153e-08	0.000137764	-5.41203	Adrenal_Gland	4.34759e-13	2.30422e-09	7.24427	NA	NA	NA	1	1	1	0	3	-5.65179	-3.36703	-5.41422	2.09	6.44754	-3.6598	NA	NA	1.5879e-08	0.00075983	6.15578e-08	0.0366178	1.13677e-10	0.000252411	NA	NA	5.93246e-06	0.35858	8.08938e-05	0.792615	2.05955e-07	0.311297	NA	NA
RASIP1	2.9476e-12	1.03803e-08	6.9802	Muscle_Skeletal	6.23153e-08	0.000137764	-5.41203	Artery_Aorta	3.09077e-12	8.11292e-09	6.97353	NA	NA	NA	1	1	1	0	3	-5.65179	-3.36703	-5.41422	2.09	6.26142	-3.45898	NA	NA	1.5879e-08	0.00075983	6.15578e-08	0.0366178	3.81494e-10	0.000542232	NA	NA	5.93246e-06	0.35858	8.08938e-05	0.792615	4.24103e-07	0.351323	NA	NA
RASIP1	2.9476e-12	1.03803e-08	6.9802	Muscle_Skeletal	6.23153e-08	0.000137764	-5.41203	Artery_Coronary	4.63947e-08	0.000108512	-5.4646	NA	NA	NA	1	1	1	0	3	-5.65179	-3.36703	-5.41422	2.09	-5.37747	2.20388	NA	NA	1.5879e-08	0.00075983	6.15578e-08	0.0366178	7.554e-08	0.0275325	NA	NA	5.93246e-06	0.35858	8.08938e-05	0.792615	7.11209e-05	0.822805	NA	NA
RASIP1	2.9476e-12	1.03803e-08	6.9802	Muscle_Skeletal	6.23153e-08	0.000137764	-5.41203	Artery_Tibial	4.67202e-13	1.61265e-09	-7.23451	NA	NA	NA	1	1	1	0	3	-5.65179	-3.36703	-5.41422	2.09	-6.35528	3.75248	NA	NA	1.5879e-08	0.00075983	6.15578e-08	0.0366178	2.08044e-10	0.000175097	NA	NA	5.93246e-06	0.35858	8.08938e-05	0.792615	2.83408e-07	0.319338	NA	NA
RASIP1	2.9476e-12	1.03803e-08	6.9802	Muscle_Skeletal	6.23153e-08	0.000137764	-5.41203	Brain_Amygdala	1.0492e-12	2.39655e-09	7.12389	NA	NA	NA	1	1	1	0	3	-5.65179	-3.36703	-5.41422	2.09	6.23146	-3.73	NA	NA	1.5879e-08	0.00075983	6.15578e-08	0.0366178	4.62118e-10	0.00019148	NA	NA	5.93246e-06	0.35858	8.08938e-05	0.792615	6.75012e-07	0.412464	NA	NA
RASIP1	2.9476e-12	1.03803e-08	6.9802	Muscle_Skeletal	6.23153e-08	0.000137764	-5.41203	Brain_Anterior_cingulate_cortex_BA24	1.0492e-12	4.31614e-09	7.12389	NA	NA	NA	1	1	1	0	3	-5.65179	-3.36703	-5.41422	2.09	6.23146	-3.73	NA	NA	1.5879e-08	0.00075983	6.15578e-08	0.0366178	4.62118e-10	0.00019148	NA	NA	5.93246e-06	0.35858	8.08938e-05	0.792615	6.99923e-07	0.42238	NA	NA
RASIP1	2.9476e-12	1.03803e-08	6.9802	Muscle_Skeletal	6.23153e-08	0.000137764	-5.41203	Brain_Cerebellar_Hemisphere	3.36343e-11	8.57077e-08	-6.62971	NA	NA	NA	1	1	1	0	3	-5.65179	-3.36703	-5.41422	2.09	-5.81322	3.33172	NA	NA	1.5879e-08	0.00075983	6.15578e-08	0.0366178	6.12822e-09	0.000863108	NA	NA	5.93246e-06	0.35858	8.08938e-05	0.792615	6.65355e-06	0.455841	NA	NA
RASIP1	2.9476e-12	1.03803e-08	6.9802	Muscle_Skeletal	6.23153e-08	0.000137764	-5.41203	Brain_Cerebellum	3.36343e-11	1.13593e-07	-6.62971	NA	NA	NA	1	1	1	0	3	-5.65179	-3.36703	-5.41422	2.09	-5.80078	3.32572	NA	NA	1.5879e-08	0.00075983	6.15578e-08	0.0366178	6.60088e-09	0.000881897	NA	NA	5.93246e-06	0.35858	8.08938e-05	0.792615	8.22063e-06	0.561565	NA	NA
RASIP1	2.9476e-12	1.03803e-08	6.9802	Muscle_Skeletal	6.23153e-08	0.000137764	-5.41203	Brain_Cortex	3.36343e-11	9.7184e-08	-6.62971	NA	NA	NA	1	1	1	0	3	-5.65179	-3.36703	-5.41422	2.09	-5.77978	3.31516	NA	NA	1.5879e-08	0.00075983	6.15578e-08	0.0366178	7.47996e-09	0.000915923	NA	NA	5.93246e-06	0.35858	8.08938e-05	0.792615	9.02962e-06	0.555273	NA	NA
RASIP1	2.9476e-12	1.03803e-08	6.9802	Muscle_Skeletal	6.23153e-08	0.000137764	-5.41203	Brain_Frontal_Cortex_BA9	1.41514e-10	3.25342e-07	-6.41425	NA	NA	NA	1	1	1	0	3	-5.65179	-3.36703	-5.41422	2.09	-6.10581	2.84158	NA	NA	1.5879e-08	0.00075983	6.15578e-08	0.0366178	1.02277e-09	0.004489	NA	NA	5.93246e-06	0.35858	8.08938e-05	0.792615	1.51389e-06	0.663625	NA	NA
RASIP1	2.9476e-12	1.03803e-08	6.9802	Muscle_Skeletal	6.23153e-08	0.000137764	-5.41203	Brain_Hippocampus	3.36343e-11	1.72959e-07	-6.62971	NA	NA	NA	1	1	1	0	3	-5.65179	-3.36703	-5.41422	2.09	-5.63819	3.23777	NA	NA	1.5879e-08	0.00075983	6.15578e-08	0.0366178	1.71849e-08	0.0012047	NA	NA	5.93246e-06	0.35858	8.08938e-05	0.792615	2.83207e-05	0.513497	NA	NA
RASIP1	2.9476e-12	1.03803e-08	6.9802	Muscle_Skeletal	6.23153e-08	0.000137764	-5.41203	Brain_Hypothalamus	4.63947e-08	9.97079e-05	5.4646	NA	NA	NA	1	1	1	0	3	-5.65179	-3.36703	-5.41422	2.09	5.37747	-2.20388	NA	NA	1.5879e-08	0.00075983	6.15578e-08	0.0366178	7.554e-08	0.0275325	NA	NA	5.93246e-06	0.35858	8.08938e-05	0.792615	9.44488e-05	0.856759	NA	NA
RASIP1	2.9476e-12	1.03803e-08	6.9802	Muscle_Skeletal	6.23153e-08	0.000137764	-5.41203	Brain_Putamen_basal_ganglia	1.0492e-12	3.40906e-09	7.12389	NA	NA	NA	1	1	1	0	3	-5.65179	-3.36703	-5.41422	2.09	6.23146	-3.73	NA	NA	1.5879e-08	0.00075983	6.15578e-08	0.0366178	4.62118e-10	0.00019148	NA	NA	5.93246e-06	0.35858	8.08938e-05	0.792615	6.09452e-07	0.348336	NA	NA
RASIP1	2.9476e-12	1.03803e-08	6.9802	Muscle_Skeletal	6.23153e-08	0.000137764	-5.41203	Brain_Substantia_nigra	4.63947e-08	6.77877e-05	-5.4646	NA	NA	NA	1	1	1	0	3	-5.65179	-3.36703	-5.41422	2.09	-5.37747	2.20388	NA	NA	1.5879e-08	0.00075983	6.15578e-08	0.0366178	7.554e-08	0.0275325	NA	NA	5.93246e-06	0.35858	8.08938e-05	0.792615	5.76779e-05	0.839765	NA	NA
RASIP1	2.9476e-12	1.03803e-08	6.9802	Muscle_Skeletal	6.23153e-08	0.000137764	-5.41203	Breast_Mammary_Tissue	4.67202e-13	1.10943e-09	-7.23451	NA	NA	NA	1	1	1	0	3	-5.65179	-3.36703	-5.41422	2.09	-6.35528	3.75248	NA	NA	1.5879e-08	0.00075983	6.15578e-08	0.0366178	2.08044e-10	0.000175097	NA	NA	5.93246e-06	0.35858	8.08938e-05	0.792615	2.38412e-07	0.299584	NA	NA
RASIP1	2.9476e-12	1.03803e-08	6.9802	Muscle_Skeletal	6.23153e-08	0.000137764	-5.41203	Cells_Cultured_fibroblasts	1.0492e-12	3.79303e-09	7.12389	NA	NA	NA	1	1	1	0	3	-5.65179	-3.36703	-5.41422	2.09	6.23146	-3.73	NA	NA	1.5879e-08	0.00075983	6.15578e-08	0.0366178	4.62118e-10	0.00019148	NA	NA	5.93246e-06	0.35858	8.08938e-05	0.792615	7.60543e-07	0.309654	NA	NA
RASIP1	2.9476e-12	1.03803e-08	6.9802	Muscle_Skeletal	6.23153e-08	0.000137764	-5.41203	Colon_Sigmoid	4.63947e-08	0.00012457	-5.4646	NA	NA	NA	1	1	1	0	3	-5.65179	-3.36703	-5.41422	2.09	-4.74174	3.58602	NA	NA	1.5879e-08	0.00075983	6.15578e-08	0.0366178	2.11889e-06	0.000335764	NA	NA	5.93246e-06	0.35858	8.08938e-05	0.792615	0.00179264	0.390334	NA	NA
RASIP1	2.9476e-12	1.03803e-08	6.9802	Muscle_Skeletal	6.23153e-08	0.000137764	-5.41203	Colon_Transverse	4.67202e-13	2.80251e-09	-7.23451	NA	NA	NA	1	1	1	0	3	-5.65179	-3.36703	-5.41422	2.09	-6.35528	3.75248	NA	NA	1.5879e-08	0.00075983	6.15578e-08	0.0366178	2.08044e-10	0.000175097	NA	NA	5.93246e-06	0.35858	8.08938e-05	0.792615	3.78444e-07	0.343694	NA	NA
RASIP1	2.9476e-12	1.03803e-08	6.9802	Muscle_Skeletal	6.23153e-08	0.000137764	-5.41203	Esophagus_Gastroesophageal_Junction	4.67202e-13	2.23584e-09	-7.23451	NA	NA	NA	1	1	1	0	3	-5.65179	-3.36703	-5.41422	2.09	-6.35528	3.75248	NA	NA	1.5879e-08	0.00075983	6.15578e-08	0.0366178	2.08044e-10	0.000175097	NA	NA	5.93246e-06	0.35858	8.08938e-05	0.792615	3.76294e-07	0.380769	NA	NA
RASIP1	2.9476e-12	1.03803e-08	6.9802	Muscle_Skeletal	6.23153e-08	0.000137764	-5.41203	Esophagus_Mucosa	1.0492e-12	3.6994e-09	7.12389	NA	NA	NA	1	1	1	0	3	-5.65179	-3.36703	-5.41422	2.09	6.23146	-3.73	NA	NA	1.5879e-08	0.00075983	6.15578e-08	0.0366178	4.62118e-10	0.00019148	NA	NA	5.93246e-06	0.35858	8.08938e-05	0.792615	5.4663e-07	0.392471	NA	NA
RASIP1	2.9476e-12	1.03803e-08	6.9802	Muscle_Skeletal	6.23153e-08	0.000137764	-5.41203	Esophagus_Muscularis	1.41514e-10	5.83658e-07	-6.41425	NA	NA	NA	1	1	1	0	3	-5.65179	-3.36703	-5.41422	2.09	-6.10581	2.84158	NA	NA	1.5879e-08	0.00075983	6.15578e-08	0.0366178	1.02277e-09	0.004489	NA	NA	5.93246e-06	0.35858	8.08938e-05	0.792615	1.3738e-06	0.663512	NA	NA
RASIP1	2.9476e-12	1.03803e-08	6.9802	Muscle_Skeletal	6.23153e-08	0.000137764	-5.41203	Heart_Atrial_Appendage	9.8184e-13	3.16678e-09	7.13303	NA	NA	NA	1	1	1	0	3	-5.65179	-3.36703	-5.41422	2.09	6.35163	-3.59998	NA	NA	1.5879e-08	0.00075983	6.15578e-08	0.0366178	2.1304e-10	0.000318245	NA	NA	5.93246e-06	0.35858	8.08938e-05	0.792615	3.24707e-07	0.385121	NA	NA
RASIP1	2.9476e-12	1.03803e-08	6.9802	Muscle_Skeletal	6.23153e-08	0.000137764	-5.41203	Kidney_Cortex	1.41514e-10	3.80702e-07	-6.41425	NA	NA	NA	1	1	1	0	3	-5.65179	-3.36703	-5.41422	2.09	-6.10581	2.84158	NA	NA	1.5879e-08	0.00075983	6.15578e-08	0.0366178	1.02277e-09	0.004489	NA	NA	5.93246e-06	0.35858	8.08938e-05	0.792615	1.12632e-06	0.628633	NA	NA
RASIP1	2.9476e-12	1.03803e-08	6.9802	Muscle_Skeletal	6.23153e-08	0.000137764	-5.41203	Liver	4.63947e-08	8.86892e-05	-5.4646	NA	NA	NA	1	1	1	0	3	-5.65179	-3.36703	-5.41422	2.09	-5.37747	2.20388	NA	NA	1.5879e-08	0.00075983	6.15578e-08	0.0366178	7.554e-08	0.0275325	NA	NA	5.93246e-06	0.35858	8.08938e-05	0.792615	8.76684e-05	0.844445	NA	NA
RASIP1	2.9476e-12	1.03803e-08	6.9802	Muscle_Skeletal	6.23153e-08	0.000137764	-5.41203	Lung	1.0492e-12	3.04874e-09	7.12389	NA	NA	NA	1	1	1	0	3	-5.65179	-3.36703	-5.41422	2.09	6.23146	-3.73	NA	NA	1.5879e-08	0.00075983	6.15578e-08	0.0366178	4.62118e-10	0.00019148	NA	NA	5.93246e-06	0.35858	8.08938e-05	0.792615	4.98359e-07	0.264054	NA	NA
RASIP1	2.9476e-12	1.03803e-08	6.9802	Muscle_Skeletal	6.23153e-08	0.000137764	-5.41203	Minor_Salivary_Gland	1.0492e-12	3.74792e-09	7.12389	NA	NA	NA	1	1	1	0	3	-5.65179	-3.36703	-5.41422	2.09	6.23146	-3.73	NA	NA	1.5879e-08	0.00075983	6.15578e-08	0.0366178	4.62118e-10	0.00019148	NA	NA	5.93246e-06	0.35858	8.08938e-05	0.792615	8.03269e-07	0.357057	NA	NA
RASIP1	2.9476e-12	1.03803e-08	6.9802	Muscle_Skeletal	6.23153e-08	0.000137764	-5.41203	Muscle_Skeletal	4.67202e-13	4.41038e-09	-7.23451	NA	NA	NA	1	1	1	0	3	-5.65179	-3.36703	-5.41422	2.09	-6.35528	3.75248	NA	NA	1.5879e-08	0.00075983	6.15578e-08	0.0366178	2.08044e-10	0.000175097	NA	NA	5.93246e-06	0.35858	8.08938e-05	0.792615	4.09767e-07	0.552195	NA	NA
RASIP1	2.9476e-12	1.03803e-08	6.9802	Muscle_Skeletal	6.23153e-08	0.000137764	-5.41203	Nerve_Tibial	4.67202e-13	1.58399e-09	-7.23451	NA	NA	NA	1	1	1	0	3	-5.65179	-3.36703	-5.41422	2.09	-6.35528	3.75248	NA	NA	1.5879e-08	0.00075983	6.15578e-08	0.0366178	2.08044e-10	0.000175097	NA	NA	5.93246e-06	0.35858	8.08938e-05	0.792615	2.82478e-07	0.36492	NA	NA
RASIP1	2.9476e-12	1.03803e-08	6.9802	Muscle_Skeletal	6.23153e-08	0.000137764	-5.41203	Ovary	2.03485e-10	5.29491e-07	-6.35869	NA	NA	NA	1	1	1	0	3	-5.65179	-3.36703	-5.41422	2.09	-6.09163	2.76915	NA	NA	1.5879e-08	0.00075983	6.15578e-08	0.0366178	1.1177e-09	0.00562028	NA	NA	5.93246e-06	0.35858	8.08938e-05	0.792615	1.70683e-06	0.629724	NA	NA
RASIP1	2.9476e-12	1.03803e-08	6.9802	Muscle_Skeletal	6.23153e-08	0.000137764	-5.41203	Pancreas	1.41514e-10	6.99622e-07	-6.41425	NA	NA	NA	1	1	1	0	3	-5.65179	-3.36703	-5.41422	2.09	-6.10581	2.84158	NA	NA	1.5879e-08	0.00075983	6.15578e-08	0.0366178	1.02277e-09	0.004489	NA	NA	5.93246e-06	0.35858	8.08938e-05	0.792615	1.90582e-06	0.618191	NA	NA
RASIP1	2.9476e-12	1.03803e-08	6.9802	Muscle_Skeletal	6.23153e-08	0.000137764	-5.41203	Pituitary	1.41514e-10	4.84561e-07	-6.41425	NA	NA	NA	1	1	1	0	3	-5.65179	-3.36703	-5.41422	2.09	-6.10581	2.84158	NA	NA	1.5879e-08	0.00075983	6.15578e-08	0.0366178	1.02277e-09	0.004489	NA	NA	5.93246e-06	0.35858	8.08938e-05	0.792615	1.43576e-06	0.671769	NA	NA
RASIP1	2.9476e-12	1.03803e-08	6.9802	Muscle_Skeletal	6.23153e-08	0.000137764	-5.41203	Prostate	4.63947e-08	0.000123987	-5.4646	NA	NA	NA	1	1	1	0	3	-5.65179	-3.36703	-5.41422	2.09	-5.37747	2.20388	NA	NA	1.5879e-08	0.00075983	6.15578e-08	0.0366178	7.554e-08	0.0275325	NA	NA	5.93246e-06	0.35858	8.08938e-05	0.792615	7.33182e-05	0.846156	NA	NA
RASIP1	2.9476e-12	1.03803e-08	6.9802	Muscle_Skeletal	6.23153e-08	0.000137764	-5.41203	Skin_Not_Sun_Exposed_Suprapubic	4.67202e-13	1.65543e-09	-7.23451	NA	NA	NA	1	1	1	0	3	-5.65179	-3.36703	-5.41422	2.09	-6.35528	3.75248	NA	NA	1.5879e-08	0.00075983	6.15578e-08	0.0366178	2.08044e-10	0.000175097	NA	NA	5.93246e-06	0.35858	8.08938e-05	0.792615	3.05273e-07	0.37583	NA	NA
RASIP1	2.9476e-12	1.03803e-08	6.9802	Muscle_Skeletal	6.23153e-08	0.000137764	-5.41203	Skin_Sun_Exposed_Lower_leg	4.67202e-13	2.34105e-09	-7.23451	NA	NA	NA	1	1	1	0	3	-5.65179	-3.36703	-5.41422	2.09	-6.35528	3.75248	NA	NA	1.5879e-08	0.00075983	6.15578e-08	0.0366178	2.08044e-10	0.000175097	NA	NA	5.93246e-06	0.35858	8.08938e-05	0.792615	2.83082e-07	0.389727	NA	NA
RASIP1	2.9476e-12	1.03803e-08	6.9802	Muscle_Skeletal	6.23153e-08	0.000137764	-5.41203	Spleen	1.41514e-10	2.32912e-07	-6.41425	NA	NA	NA	1	1	1	0	3	-5.65179	-3.36703	-5.41422	2.09	-6.10581	2.84158	NA	NA	1.5879e-08	0.00075983	6.15578e-08	0.0366178	1.02277e-09	0.004489	NA	NA	5.93246e-06	0.35858	8.08938e-05	0.792615	1.23992e-06	0.59211	NA	NA
RASIP1	2.9476e-12	1.03803e-08	6.9802	Muscle_Skeletal	6.23153e-08	0.000137764	-5.41203	Stomach	4.63947e-08	9.64962e-05	-5.4646	NA	NA	NA	1	1	1	0	3	-5.65179	-3.36703	-5.41422	2.09	-5.37747	2.20388	NA	NA	1.5879e-08	0.00075983	6.15578e-08	0.0366178	7.554e-08	0.0275325	NA	NA	5.93246e-06	0.35858	8.08938e-05	0.792615	6.6487e-05	0.830416	NA	NA
RASIP1	2.9476e-12	1.03803e-08	6.9802	Muscle_Skeletal	6.23153e-08	0.000137764	-5.41203	Testis	3.36343e-11	2.25742e-07	-6.62971	NA	NA	NA	1	1	1	0	3	-5.65179	-3.36703	-5.41422	2.09	-4.41436	2.57729	NA	NA	1.5879e-08	0.00075983	6.15578e-08	0.0366178	1.01311e-05	0.00995774	NA	NA	5.93246e-06	0.35858	8.08938e-05	0.792615	0.00551094	0.64347	NA	NA
RASIP1	2.9476e-12	1.03803e-08	6.9802	Muscle_Skeletal	6.23153e-08	0.000137764	-5.41203	Thyroid	3.96833e-13	2.12694e-09	-7.25664	NA	NA	NA	1	1	1	0	3	-5.65179	-3.36703	-5.41422	2.09	-6.34413	3.81	NA	NA	1.5879e-08	0.00075983	6.15578e-08	0.0366178	2.2369e-10	0.000138967	NA	NA	5.93246e-06	0.35858	8.08938e-05	0.792615	3.25236e-07	0.321769	NA	NA
RASIP1	2.9476e-12	1.03803e-08	6.9802	Muscle_Skeletal	6.23153e-08	0.000137764	-5.41203	Uterus	4.67202e-13	2.0897e-09	-7.23451	NA	NA	NA	1	1	1	0	3	-5.65179	-3.36703	-5.41422	2.09	-6.35528	3.75248	NA	NA	1.5879e-08	0.00075983	6.15578e-08	0.0366178	2.08044e-10	0.000175097	NA	NA	5.93246e-06	0.35858	8.08938e-05	0.792615	3.18776e-07	0.329343	NA	NA
RASIP1	2.9476e-12	1.03803e-08	6.9802	Muscle_Skeletal	6.23153e-08	0.000137764	-5.41203	Vagina	1.41514e-10	2.95468e-07	-6.41425	NA	NA	NA	1	1	1	0	3	-5.65179	-3.36703	-5.41422	2.09	-6.10581	2.84158	NA	NA	1.5879e-08	0.00075983	6.15578e-08	0.0366178	1.02277e-09	0.004489	NA	NA	5.93246e-06	0.35858	8.08938e-05	0.792615	1.27825e-06	0.625826	NA	NA
RASIP1	2.9476e-12	1.03803e-08	6.9802	Muscle_Skeletal	6.23153e-08	0.000137764	-5.41203	smultixcan	3.09231e-13	1.82719e-09	-7.20665	NA	NA	NA	1	1	1	0	3	-5.65179	-3.36703	-5.41422	2.09	-6.31203	3.5918	NA	NA	1.5879e-08	0.00075983	6.15578e-08	0.0366178	1.13048e-10	0.000225947	NA	NA	5.93246e-06	0.35858	8.08938e-05	0.792615	2.09994e-07	0.311852	NA	NA
RASIP1	2.9476e-12	1.03803e-08	6.9802	Ovary	1.29031e-12	3.51823e-09	-7.09534	Adipose_Subcutaneous	4.67202e-13	1.32597e-09	-7.23451	NA	NA	NA	1	1	1	0	3	-5.65179	-3.36703	-6.50206	3.4	-6.35528	3.75248	NA	NA	1.5879e-08	0.00075983	7.92273e-11	0.000673858	2.08044e-10	0.000175097	NA	NA	5.93246e-06	0.35858	1.55338e-07	0.683318	2.65927e-07	0.350997	NA	NA
RASIP1	2.9476e-12	1.03803e-08	6.9802	Ovary	1.29031e-12	3.51823e-09	-7.09534	Adipose_Visceral_Omentum	4.67202e-13	1.91444e-09	-7.23451	NA	NA	NA	1	1	1	0	3	-5.65179	-3.36703	-6.50206	3.4	-6.35528	3.75248	NA	NA	1.5879e-08	0.00075983	7.92273e-11	0.000673858	2.08044e-10	0.000175097	NA	NA	5.93246e-06	0.35858	1.55338e-07	0.683318	2.77847e-07	0.323024	NA	NA
RASIP1	2.9476e-12	1.03803e-08	6.9802	Ovary	1.29031e-12	3.51823e-09	-7.09534	Adrenal_Gland	4.34759e-13	2.30422e-09	7.24427	NA	NA	NA	1	1	1	0	3	-5.65179	-3.36703	-6.50206	3.4	6.44754	-3.6598	NA	NA	1.5879e-08	0.00075983	7.92273e-11	0.000673858	1.13677e-10	0.000252411	NA	NA	5.93246e-06	0.35858	1.55338e-07	0.683318	2.05955e-07	0.311297	NA	NA
RASIP1	2.9476e-12	1.03803e-08	6.9802	Ovary	1.29031e-12	3.51823e-09	-7.09534	Artery_Aorta	3.09077e-12	8.11292e-09	6.97353	NA	NA	NA	1	1	1	0	3	-5.65179	-3.36703	-6.50206	3.4	6.26142	-3.45898	NA	NA	1.5879e-08	0.00075983	7.92273e-11	0.000673858	3.81494e-10	0.000542232	NA	NA	5.93246e-06	0.35858	1.55338e-07	0.683318	4.24103e-07	0.351323	NA	NA
RASIP1	2.9476e-12	1.03803e-08	6.9802	Ovary	1.29031e-12	3.51823e-09	-7.09534	Artery_Coronary	4.63947e-08	0.000108512	-5.4646	NA	NA	NA	1	1	1	0	3	-5.65179	-3.36703	-6.50206	3.4	-5.37747	2.20388	NA	NA	1.5879e-08	0.00075983	7.92273e-11	0.000673858	7.554e-08	0.0275325	NA	NA	5.93246e-06	0.35858	1.55338e-07	0.683318	7.11209e-05	0.822805	NA	NA
RASIP1	2.9476e-12	1.03803e-08	6.9802	Ovary	1.29031e-12	3.51823e-09	-7.09534	Artery_Tibial	4.67202e-13	1.61265e-09	-7.23451	NA	NA	NA	1	1	1	0	3	-5.65179	-3.36703	-6.50206	3.4	-6.35528	3.75248	NA	NA	1.5879e-08	0.00075983	7.92273e-11	0.000673858	2.08044e-10	0.000175097	NA	NA	5.93246e-06	0.35858	1.55338e-07	0.683318	2.83408e-07	0.319338	NA	NA
RASIP1	2.9476e-12	1.03803e-08	6.9802	Ovary	1.29031e-12	3.51823e-09	-7.09534	Brain_Amygdala	1.0492e-12	2.39655e-09	7.12389	NA	NA	NA	1	1	1	0	3	-5.65179	-3.36703	-6.50206	3.4	6.23146	-3.73	NA	NA	1.5879e-08	0.00075983	7.92273e-11	0.000673858	4.62118e-10	0.00019148	NA	NA	5.93246e-06	0.35858	1.55338e-07	0.683318	6.75012e-07	0.412464	NA	NA
RASIP1	2.9476e-12	1.03803e-08	6.9802	Ovary	1.29031e-12	3.51823e-09	-7.09534	Brain_Anterior_cingulate_cortex_BA24	1.0492e-12	4.31614e-09	7.12389	NA	NA	NA	1	1	1	0	3	-5.65179	-3.36703	-6.50206	3.4	6.23146	-3.73	NA	NA	1.5879e-08	0.00075983	7.92273e-11	0.000673858	4.62118e-10	0.00019148	NA	NA	5.93246e-06	0.35858	1.55338e-07	0.683318	6.99923e-07	0.42238	NA	NA
RASIP1	2.9476e-12	1.03803e-08	6.9802	Ovary	1.29031e-12	3.51823e-09	-7.09534	Brain_Cerebellar_Hemisphere	3.36343e-11	8.57077e-08	-6.62971	NA	NA	NA	1	1	1	0	3	-5.65179	-3.36703	-6.50206	3.4	-5.81322	3.33172	NA	NA	1.5879e-08	0.00075983	7.92273e-11	0.000673858	6.12822e-09	0.000863108	NA	NA	5.93246e-06	0.35858	1.55338e-07	0.683318	6.65355e-06	0.455841	NA	NA
RASIP1	2.9476e-12	1.03803e-08	6.9802	Ovary	1.29031e-12	3.51823e-09	-7.09534	Brain_Cerebellum	3.36343e-11	1.13593e-07	-6.62971	NA	NA	NA	1	1	1	0	3	-5.65179	-3.36703	-6.50206	3.4	-5.80078	3.32572	NA	NA	1.5879e-08	0.00075983	7.92273e-11	0.000673858	6.60088e-09	0.000881897	NA	NA	5.93246e-06	0.35858	1.55338e-07	0.683318	8.22063e-06	0.561565	NA	NA
RASIP1	2.9476e-12	1.03803e-08	6.9802	Ovary	1.29031e-12	3.51823e-09	-7.09534	Brain_Cortex	3.36343e-11	9.7184e-08	-6.62971	NA	NA	NA	1	1	1	0	3	-5.65179	-3.36703	-6.50206	3.4	-5.77978	3.31516	NA	NA	1.5879e-08	0.00075983	7.92273e-11	0.000673858	7.47996e-09	0.000915923	NA	NA	5.93246e-06	0.35858	1.55338e-07	0.683318	9.02962e-06	0.555273	NA	NA
RASIP1	2.9476e-12	1.03803e-08	6.9802	Ovary	1.29031e-12	3.51823e-09	-7.09534	Brain_Frontal_Cortex_BA9	1.41514e-10	3.25342e-07	-6.41425	NA	NA	NA	1	1	1	0	3	-5.65179	-3.36703	-6.50206	3.4	-6.10581	2.84158	NA	NA	1.5879e-08	0.00075983	7.92273e-11	0.000673858	1.02277e-09	0.004489	NA	NA	5.93246e-06	0.35858	1.55338e-07	0.683318	1.51389e-06	0.663625	NA	NA
RASIP1	2.9476e-12	1.03803e-08	6.9802	Ovary	1.29031e-12	3.51823e-09	-7.09534	Brain_Hippocampus	3.36343e-11	1.72959e-07	-6.62971	NA	NA	NA	1	1	1	0	3	-5.65179	-3.36703	-6.50206	3.4	-5.63819	3.23777	NA	NA	1.5879e-08	0.00075983	7.92273e-11	0.000673858	1.71849e-08	0.0012047	NA	NA	5.93246e-06	0.35858	1.55338e-07	0.683318	2.83207e-05	0.513497	NA	NA
RASIP1	2.9476e-12	1.03803e-08	6.9802	Ovary	1.29031e-12	3.51823e-09	-7.09534	Brain_Hypothalamus	4.63947e-08	9.97079e-05	5.4646	NA	NA	NA	1	1	1	0	3	-5.65179	-3.36703	-6.50206	3.4	5.37747	-2.20388	NA	NA	1.5879e-08	0.00075983	7.92273e-11	0.000673858	7.554e-08	0.0275325	NA	NA	5.93246e-06	0.35858	1.55338e-07	0.683318	9.44488e-05	0.856759	NA	NA
RASIP1	2.9476e-12	1.03803e-08	6.9802	Ovary	1.29031e-12	3.51823e-09	-7.09534	Brain_Putamen_basal_ganglia	1.0492e-12	3.40906e-09	7.12389	NA	NA	NA	1	1	1	0	3	-5.65179	-3.36703	-6.50206	3.4	6.23146	-3.73	NA	NA	1.5879e-08	0.00075983	7.92273e-11	0.000673858	4.62118e-10	0.00019148	NA	NA	5.93246e-06	0.35858	1.55338e-07	0.683318	6.09452e-07	0.348336	NA	NA
RASIP1	2.9476e-12	1.03803e-08	6.9802	Ovary	1.29031e-12	3.51823e-09	-7.09534	Brain_Substantia_nigra	4.63947e-08	6.77877e-05	-5.4646	NA	NA	NA	1	1	1	0	3	-5.65179	-3.36703	-6.50206	3.4	-5.37747	2.20388	NA	NA	1.5879e-08	0.00075983	7.92273e-11	0.000673858	7.554e-08	0.0275325	NA	NA	5.93246e-06	0.35858	1.55338e-07	0.683318	5.76779e-05	0.839765	NA	NA
RASIP1	2.9476e-12	1.03803e-08	6.9802	Ovary	1.29031e-12	3.51823e-09	-7.09534	Breast_Mammary_Tissue	4.67202e-13	1.10943e-09	-7.23451	NA	NA	NA	1	1	1	0	3	-5.65179	-3.36703	-6.50206	3.4	-6.35528	3.75248	NA	NA	1.5879e-08	0.00075983	7.92273e-11	0.000673858	2.08044e-10	0.000175097	NA	NA	5.93246e-06	0.35858	1.55338e-07	0.683318	2.38412e-07	0.299584	NA	NA
RASIP1	2.9476e-12	1.03803e-08	6.9802	Ovary	1.29031e-12	3.51823e-09	-7.09534	Cells_Cultured_fibroblasts	1.0492e-12	3.79303e-09	7.12389	NA	NA	NA	1	1	1	0	3	-5.65179	-3.36703	-6.50206	3.4	6.23146	-3.73	NA	NA	1.5879e-08	0.00075983	7.92273e-11	0.000673858	4.62118e-10	0.00019148	NA	NA	5.93246e-06	0.35858	1.55338e-07	0.683318	7.60543e-07	0.309654	NA	NA
RASIP1	2.9476e-12	1.03803e-08	6.9802	Ovary	1.29031e-12	3.51823e-09	-7.09534	Colon_Sigmoid	4.63947e-08	0.00012457	-5.4646	NA	NA	NA	1	1	1	0	3	-5.65179	-3.36703	-6.50206	3.4	-4.74174	3.58602	NA	NA	1.5879e-08	0.00075983	7.92273e-11	0.000673858	2.11889e-06	0.000335764	NA	NA	5.93246e-06	0.35858	1.55338e-07	0.683318	0.00179264	0.390334	NA	NA
RASIP1	2.9476e-12	1.03803e-08	6.9802	Ovary	1.29031e-12	3.51823e-09	-7.09534	Colon_Transverse	4.67202e-13	2.80251e-09	-7.23451	NA	NA	NA	1	1	1	0	3	-5.65179	-3.36703	-6.50206	3.4	-6.35528	3.75248	NA	NA	1.5879e-08	0.00075983	7.92273e-11	0.000673858	2.08044e-10	0.000175097	NA	NA	5.93246e-06	0.35858	1.55338e-07	0.683318	3.78444e-07	0.343694	NA	NA
RASIP1	2.9476e-12	1.03803e-08	6.9802	Ovary	1.29031e-12	3.51823e-09	-7.09534	Esophagus_Gastroesophageal_Junction	4.67202e-13	2.23584e-09	-7.23451	NA	NA	NA	1	1	1	0	3	-5.65179	-3.36703	-6.50206	3.4	-6.35528	3.75248	NA	NA	1.5879e-08	0.00075983	7.92273e-11	0.000673858	2.08044e-10	0.000175097	NA	NA	5.93246e-06	0.35858	1.55338e-07	0.683318	3.76294e-07	0.380769	NA	NA
RASIP1	2.9476e-12	1.03803e-08	6.9802	Ovary	1.29031e-12	3.51823e-09	-7.09534	Esophagus_Mucosa	1.0492e-12	3.6994e-09	7.12389	NA	NA	NA	1	1	1	0	3	-5.65179	-3.36703	-6.50206	3.4	6.23146	-3.73	NA	NA	1.5879e-08	0.00075983	7.92273e-11	0.000673858	4.62118e-10	0.00019148	NA	NA	5.93246e-06	0.35858	1.55338e-07	0.683318	5.4663e-07	0.392471	NA	NA
RASIP1	2.9476e-12	1.03803e-08	6.9802	Ovary	1.29031e-12	3.51823e-09	-7.09534	Esophagus_Muscularis	1.41514e-10	5.83658e-07	-6.41425	NA	NA	NA	1	1	1	0	3	-5.65179	-3.36703	-6.50206	3.4	-6.10581	2.84158	NA	NA	1.5879e-08	0.00075983	7.92273e-11	0.000673858	1.02277e-09	0.004489	NA	NA	5.93246e-06	0.35858	1.55338e-07	0.683318	1.3738e-06	0.663512	NA	NA
RASIP1	2.9476e-12	1.03803e-08	6.9802	Ovary	1.29031e-12	3.51823e-09	-7.09534	Heart_Atrial_Appendage	9.8184e-13	3.16678e-09	7.13303	NA	NA	NA	1	1	1	0	3	-5.65179	-3.36703	-6.50206	3.4	6.35163	-3.59998	NA	NA	1.5879e-08	0.00075983	7.92273e-11	0.000673858	2.1304e-10	0.000318245	NA	NA	5.93246e-06	0.35858	1.55338e-07	0.683318	3.24707e-07	0.385121	NA	NA
RASIP1	2.9476e-12	1.03803e-08	6.9802	Ovary	1.29031e-12	3.51823e-09	-7.09534	Kidney_Cortex	1.41514e-10	3.80702e-07	-6.41425	NA	NA	NA	1	1	1	0	3	-5.65179	-3.36703	-6.50206	3.4	-6.10581	2.84158	NA	NA	1.5879e-08	0.00075983	7.92273e-11	0.000673858	1.02277e-09	0.004489	NA	NA	5.93246e-06	0.35858	1.55338e-07	0.683318	1.12632e-06	0.628633	NA	NA
RASIP1	2.9476e-12	1.03803e-08	6.9802	Ovary	1.29031e-12	3.51823e-09	-7.09534	Liver	4.63947e-08	8.86892e-05	-5.4646	NA	NA	NA	1	1	1	0	3	-5.65179	-3.36703	-6.50206	3.4	-5.37747	2.20388	NA	NA	1.5879e-08	0.00075983	7.92273e-11	0.000673858	7.554e-08	0.0275325	NA	NA	5.93246e-06	0.35858	1.55338e-07	0.683318	8.76684e-05	0.844445	NA	NA
RASIP1	2.9476e-12	1.03803e-08	6.9802	Ovary	1.29031e-12	3.51823e-09	-7.09534	Lung	1.0492e-12	3.04874e-09	7.12389	NA	NA	NA	1	1	1	0	3	-5.65179	-3.36703	-6.50206	3.4	6.23146	-3.73	NA	NA	1.5879e-08	0.00075983	7.92273e-11	0.000673858	4.62118e-10	0.00019148	NA	NA	5.93246e-06	0.35858	1.55338e-07	0.683318	4.98359e-07	0.264054	NA	NA
RASIP1	2.9476e-12	1.03803e-08	6.9802	Ovary	1.29031e-12	3.51823e-09	-7.09534	Minor_Salivary_Gland	1.0492e-12	3.74792e-09	7.12389	NA	NA	NA	1	1	1	0	3	-5.65179	-3.36703	-6.50206	3.4	6.23146	-3.73	NA	NA	1.5879e-08	0.00075983	7.92273e-11	0.000673858	4.62118e-10	0.00019148	NA	NA	5.93246e-06	0.35858	1.55338e-07	0.683318	8.03269e-07	0.357057	NA	NA
RASIP1	2.9476e-12	1.03803e-08	6.9802	Ovary	1.29031e-12	3.51823e-09	-7.09534	Muscle_Skeletal	4.67202e-13	4.41038e-09	-7.23451	NA	NA	NA	1	1	1	0	3	-5.65179	-3.36703	-6.50206	3.4	-6.35528	3.75248	NA	NA	1.5879e-08	0.00075983	7.92273e-11	0.000673858	2.08044e-10	0.000175097	NA	NA	5.93246e-06	0.35858	1.55338e-07	0.683318	4.09767e-07	0.552195	NA	NA
RASIP1	2.9476e-12	1.03803e-08	6.9802	Ovary	1.29031e-12	3.51823e-09	-7.09534	Nerve_Tibial	4.67202e-13	1.58399e-09	-7.23451	NA	NA	NA	1	1	1	0	3	-5.65179	-3.36703	-6.50206	3.4	-6.35528	3.75248	NA	NA	1.5879e-08	0.00075983	7.92273e-11	0.000673858	2.08044e-10	0.000175097	NA	NA	5.93246e-06	0.35858	1.55338e-07	0.683318	2.82478e-07	0.36492	NA	NA
RASIP1	2.9476e-12	1.03803e-08	6.9802	Ovary	1.29031e-12	3.51823e-09	-7.09534	Ovary	2.03485e-10	5.29491e-07	-6.35869	NA	NA	NA	1	1	1	0	3	-5.65179	-3.36703	-6.50206	3.4	-6.09163	2.76915	NA	NA	1.5879e-08	0.00075983	7.92273e-11	0.000673858	1.1177e-09	0.00562028	NA	NA	5.93246e-06	0.35858	1.55338e-07	0.683318	1.70683e-06	0.629724	NA	NA
RASIP1	2.9476e-12	1.03803e-08	6.9802	Ovary	1.29031e-12	3.51823e-09	-7.09534	Pancreas	1.41514e-10	6.99622e-07	-6.41425	NA	NA	NA	1	1	1	0	3	-5.65179	-3.36703	-6.50206	3.4	-6.10581	2.84158	NA	NA	1.5879e-08	0.00075983	7.92273e-11	0.000673858	1.02277e-09	0.004489	NA	NA	5.93246e-06	0.35858	1.55338e-07	0.683318	1.90582e-06	0.618191	NA	NA
RASIP1	2.9476e-12	1.03803e-08	6.9802	Ovary	1.29031e-12	3.51823e-09	-7.09534	Pituitary	1.41514e-10	4.84561e-07	-6.41425	NA	NA	NA	1	1	1	0	3	-5.65179	-3.36703	-6.50206	3.4	-6.10581	2.84158	NA	NA	1.5879e-08	0.00075983	7.92273e-11	0.000673858	1.02277e-09	0.004489	NA	NA	5.93246e-06	0.35858	1.55338e-07	0.683318	1.43576e-06	0.671769	NA	NA
RASIP1	2.9476e-12	1.03803e-08	6.9802	Ovary	1.29031e-12	3.51823e-09	-7.09534	Prostate	4.63947e-08	0.000123987	-5.4646	NA	NA	NA	1	1	1	0	3	-5.65179	-3.36703	-6.50206	3.4	-5.37747	2.20388	NA	NA	1.5879e-08	0.00075983	7.92273e-11	0.000673858	7.554e-08	0.0275325	NA	NA	5.93246e-06	0.35858	1.55338e-07	0.683318	7.33182e-05	0.846156	NA	NA
RASIP1	2.9476e-12	1.03803e-08	6.9802	Ovary	1.29031e-12	3.51823e-09	-7.09534	Skin_Not_Sun_Exposed_Suprapubic	4.67202e-13	1.65543e-09	-7.23451	NA	NA	NA	1	1	1	0	3	-5.65179	-3.36703	-6.50206	3.4	-6.35528	3.75248	NA	NA	1.5879e-08	0.00075983	7.92273e-11	0.000673858	2.08044e-10	0.000175097	NA	NA	5.93246e-06	0.35858	1.55338e-07	0.683318	3.05273e-07	0.37583	NA	NA
RASIP1	2.9476e-12	1.03803e-08	6.9802	Ovary	1.29031e-12	3.51823e-09	-7.09534	Skin_Sun_Exposed_Lower_leg	4.67202e-13	2.34105e-09	-7.23451	NA	NA	NA	1	1	1	0	3	-5.65179	-3.36703	-6.50206	3.4	-6.35528	3.75248	NA	NA	1.5879e-08	0.00075983	7.92273e-11	0.000673858	2.08044e-10	0.000175097	NA	NA	5.93246e-06	0.35858	1.55338e-07	0.683318	2.83082e-07	0.389727	NA	NA
RASIP1	2.9476e-12	1.03803e-08	6.9802	Ovary	1.29031e-12	3.51823e-09	-7.09534	Spleen	1.41514e-10	2.32912e-07	-6.41425	NA	NA	NA	1	1	1	0	3	-5.65179	-3.36703	-6.50206	3.4	-6.10581	2.84158	NA	NA	1.5879e-08	0.00075983	7.92273e-11	0.000673858	1.02277e-09	0.004489	NA	NA	5.93246e-06	0.35858	1.55338e-07	0.683318	1.23992e-06	0.59211	NA	NA
RASIP1	2.9476e-12	1.03803e-08	6.9802	Ovary	1.29031e-12	3.51823e-09	-7.09534	Stomach	4.63947e-08	9.64962e-05	-5.4646	NA	NA	NA	1	1	1	0	3	-5.65179	-3.36703	-6.50206	3.4	-5.37747	2.20388	NA	NA	1.5879e-08	0.00075983	7.92273e-11	0.000673858	7.554e-08	0.0275325	NA	NA	5.93246e-06	0.35858	1.55338e-07	0.683318	6.6487e-05	0.830416	NA	NA
RASIP1	2.9476e-12	1.03803e-08	6.9802	Ovary	1.29031e-12	3.51823e-09	-7.09534	Testis	3.36343e-11	2.25742e-07	-6.62971	NA	NA	NA	1	1	1	0	3	-5.65179	-3.36703	-6.50206	3.4	-4.41436	2.57729	NA	NA	1.5879e-08	0.00075983	7.92273e-11	0.000673858	1.01311e-05	0.00995774	NA	NA	5.93246e-06	0.35858	1.55338e-07	0.683318	0.00551094	0.64347	NA	NA
RASIP1	2.9476e-12	1.03803e-08	6.9802	Ovary	1.29031e-12	3.51823e-09	-7.09534	Thyroid	3.96833e-13	2.12694e-09	-7.25664	NA	NA	NA	1	1	1	0	3	-5.65179	-3.36703	-6.50206	3.4	-6.34413	3.81	NA	NA	1.5879e-08	0.00075983	7.92273e-11	0.000673858	2.2369e-10	0.000138967	NA	NA	5.93246e-06	0.35858	1.55338e-07	0.683318	3.25236e-07	0.321769	NA	NA
RASIP1	2.9476e-12	1.03803e-08	6.9802	Ovary	1.29031e-12	3.51823e-09	-7.09534	Uterus	4.67202e-13	2.0897e-09	-7.23451	NA	NA	NA	1	1	1	0	3	-5.65179	-3.36703	-6.50206	3.4	-6.35528	3.75248	NA	NA	1.5879e-08	0.00075983	7.92273e-11	0.000673858	2.08044e-10	0.000175097	NA	NA	5.93246e-06	0.35858	1.55338e-07	0.683318	3.18776e-07	0.329343	NA	NA
RASIP1	2.9476e-12	1.03803e-08	6.9802	Ovary	1.29031e-12	3.51823e-09	-7.09534	Vagina	1.41514e-10	2.95468e-07	-6.41425	NA	NA	NA	1	1	1	0	3	-5.65179	-3.36703	-6.50206	3.4	-6.10581	2.84158	NA	NA	1.5879e-08	0.00075983	7.92273e-11	0.000673858	1.02277e-09	0.004489	NA	NA	5.93246e-06	0.35858	1.55338e-07	0.683318	1.27825e-06	0.625826	NA	NA
RASIP1	2.9476e-12	1.03803e-08	6.9802	Ovary	1.29031e-12	3.51823e-09	-7.09534	smultixcan	3.09231e-13	1.82719e-09	-7.20665	NA	NA	NA	1	1	1	0	3	-5.65179	-3.36703	-6.50206	3.4	-6.31203	3.5918	NA	NA	1.5879e-08	0.00075983	7.92273e-11	0.000673858	1.13048e-10	0.000225947	NA	NA	5.93246e-06	0.35858	1.55338e-07	0.683318	2.09994e-07	0.311852	NA	NA
RASIP1	2.9476e-12	1.03803e-08	6.9802	Pituitary	7.9843e-08	0.000144069	-5.36748	Adipose_Subcutaneous	4.67202e-13	1.32597e-09	-7.23451	NA	NA	NA	1	1	1	0	3	-5.65179	-3.36703	-5.40907	2.06	-6.35528	3.75248	NA	NA	1.5879e-08	0.00075983	6.33544e-08	0.0393985	2.08044e-10	0.000175097	NA	NA	5.93246e-06	0.35858	5.01054e-05	0.83695	2.65927e-07	0.350997	NA	NA
RASIP1	2.9476e-12	1.03803e-08	6.9802	Pituitary	7.9843e-08	0.000144069	-5.36748	Adipose_Visceral_Omentum	4.67202e-13	1.91444e-09	-7.23451	NA	NA	NA	1	1	1	0	3	-5.65179	-3.36703	-5.40907	2.06	-6.35528	3.75248	NA	NA	1.5879e-08	0.00075983	6.33544e-08	0.0393985	2.08044e-10	0.000175097	NA	NA	5.93246e-06	0.35858	5.01054e-05	0.83695	2.77847e-07	0.323024	NA	NA
RASIP1	2.9476e-12	1.03803e-08	6.9802	Pituitary	7.9843e-08	0.000144069	-5.36748	Adrenal_Gland	4.34759e-13	2.30422e-09	7.24427	NA	NA	NA	1	1	1	0	3	-5.65179	-3.36703	-5.40907	2.06	6.44754	-3.6598	NA	NA	1.5879e-08	0.00075983	6.33544e-08	0.0393985	1.13677e-10	0.000252411	NA	NA	5.93246e-06	0.35858	5.01054e-05	0.83695	2.05955e-07	0.311297	NA	NA
RASIP1	2.9476e-12	1.03803e-08	6.9802	Pituitary	7.9843e-08	0.000144069	-5.36748	Artery_Aorta	3.09077e-12	8.11292e-09	6.97353	NA	NA	NA	1	1	1	0	3	-5.65179	-3.36703	-5.40907	2.06	6.26142	-3.45898	NA	NA	1.5879e-08	0.00075983	6.33544e-08	0.0393985	3.81494e-10	0.000542232	NA	NA	5.93246e-06	0.35858	5.01054e-05	0.83695	4.24103e-07	0.351323	NA	NA
RASIP1	2.9476e-12	1.03803e-08	6.9802	Pituitary	7.9843e-08	0.000144069	-5.36748	Artery_Coronary	4.63947e-08	0.000108512	-5.4646	NA	NA	NA	1	1	1	0	3	-5.65179	-3.36703	-5.40907	2.06	-5.37747	2.20388	NA	NA	1.5879e-08	0.00075983	6.33544e-08	0.0393985	7.554e-08	0.0275325	NA	NA	5.93246e-06	0.35858	5.01054e-05	0.83695	7.11209e-05	0.822805	NA	NA
RASIP1	2.9476e-12	1.03803e-08	6.9802	Pituitary	7.9843e-08	0.000144069	-5.36748	Artery_Tibial	4.67202e-13	1.61265e-09	-7.23451	NA	NA	NA	1	1	1	0	3	-5.65179	-3.36703	-5.40907	2.06	-6.35528	3.75248	NA	NA	1.5879e-08	0.00075983	6.33544e-08	0.0393985	2.08044e-10	0.000175097	NA	NA	5.93246e-06	0.35858	5.01054e-05	0.83695	2.83408e-07	0.319338	NA	NA
RASIP1	2.9476e-12	1.03803e-08	6.9802	Pituitary	7.9843e-08	0.000144069	-5.36748	Brain_Amygdala	1.0492e-12	2.39655e-09	7.12389	NA	NA	NA	1	1	1	0	3	-5.65179	-3.36703	-5.40907	2.06	6.23146	-3.73	NA	NA	1.5879e-08	0.00075983	6.33544e-08	0.0393985	4.62118e-10	0.00019148	NA	NA	5.93246e-06	0.35858	5.01054e-05	0.83695	6.75012e-07	0.412464	NA	NA
RASIP1	2.9476e-12	1.03803e-08	6.9802	Pituitary	7.9843e-08	0.000144069	-5.36748	Brain_Anterior_cingulate_cortex_BA24	1.0492e-12	4.31614e-09	7.12389	NA	NA	NA	1	1	1	0	3	-5.65179	-3.36703	-5.40907	2.06	6.23146	-3.73	NA	NA	1.5879e-08	0.00075983	6.33544e-08	0.0393985	4.62118e-10	0.00019148	NA	NA	5.93246e-06	0.35858	5.01054e-05	0.83695	6.99923e-07	0.42238	NA	NA
RASIP1	2.9476e-12	1.03803e-08	6.9802	Pituitary	7.9843e-08	0.000144069	-5.36748	Brain_Cerebellar_Hemisphere	3.36343e-11	8.57077e-08	-6.62971	NA	NA	NA	1	1	1	0	3	-5.65179	-3.36703	-5.40907	2.06	-5.81322	3.33172	NA	NA	1.5879e-08	0.00075983	6.33544e-08	0.0393985	6.12822e-09	0.000863108	NA	NA	5.93246e-06	0.35858	5.01054e-05	0.83695	6.65355e-06	0.455841	NA	NA
RASIP1	2.9476e-12	1.03803e-08	6.9802	Pituitary	7.9843e-08	0.000144069	-5.36748	Brain_Cerebellum	3.36343e-11	1.13593e-07	-6.62971	NA	NA	NA	1	1	1	0	3	-5.65179	-3.36703	-5.40907	2.06	-5.80078	3.32572	NA	NA	1.5879e-08	0.00075983	6.33544e-08	0.0393985	6.60088e-09	0.000881897	NA	NA	5.93246e-06	0.35858	5.01054e-05	0.83695	8.22063e-06	0.561565	NA	NA
RASIP1	2.9476e-12	1.03803e-08	6.9802	Pituitary	7.9843e-08	0.000144069	-5.36748	Brain_Cortex	3.36343e-11	9.7184e-08	-6.62971	NA	NA	NA	1	1	1	0	3	-5.65179	-3.36703	-5.40907	2.06	-5.77978	3.31516	NA	NA	1.5879e-08	0.00075983	6.33544e-08	0.0393985	7.47996e-09	0.000915923	NA	NA	5.93246e-06	0.35858	5.01054e-05	0.83695	9.02962e-06	0.555273	NA	NA
RASIP1	2.9476e-12	1.03803e-08	6.9802	Pituitary	7.9843e-08	0.000144069	-5.36748	Brain_Frontal_Cortex_BA9	1.41514e-10	3.25342e-07	-6.41425	NA	NA	NA	1	1	1	0	3	-5.65179	-3.36703	-5.40907	2.06	-6.10581	2.84158	NA	NA	1.5879e-08	0.00075983	6.33544e-08	0.0393985	1.02277e-09	0.004489	NA	NA	5.93246e-06	0.35858	5.01054e-05	0.83695	1.51389e-06	0.663625	NA	NA
RASIP1	2.9476e-12	1.03803e-08	6.9802	Pituitary	7.9843e-08	0.000144069	-5.36748	Brain_Hippocampus	3.36343e-11	1.72959e-07	-6.62971	NA	NA	NA	1	1	1	0	3	-5.65179	-3.36703	-5.40907	2.06	-5.63819	3.23777	NA	NA	1.5879e-08	0.00075983	6.33544e-08	0.0393985	1.71849e-08	0.0012047	NA	NA	5.93246e-06	0.35858	5.01054e-05	0.83695	2.83207e-05	0.513497	NA	NA
RASIP1	2.9476e-12	1.03803e-08	6.9802	Pituitary	7.9843e-08	0.000144069	-5.36748	Brain_Hypothalamus	4.63947e-08	9.97079e-05	5.4646	NA	NA	NA	1	1	1	0	3	-5.65179	-3.36703	-5.40907	2.06	5.37747	-2.20388	NA	NA	1.5879e-08	0.00075983	6.33544e-08	0.0393985	7.554e-08	0.0275325	NA	NA	5.93246e-06	0.35858	5.01054e-05	0.83695	9.44488e-05	0.856759	NA	NA
RASIP1	2.9476e-12	1.03803e-08	6.9802	Pituitary	7.9843e-08	0.000144069	-5.36748	Brain_Putamen_basal_ganglia	1.0492e-12	3.40906e-09	7.12389	NA	NA	NA	1	1	1	0	3	-5.65179	-3.36703	-5.40907	2.06	6.23146	-3.73	NA	NA	1.5879e-08	0.00075983	6.33544e-08	0.0393985	4.62118e-10	0.00019148	NA	NA	5.93246e-06	0.35858	5.01054e-05	0.83695	6.09452e-07	0.348336	NA	NA
RASIP1	2.9476e-12	1.03803e-08	6.9802	Pituitary	7.9843e-08	0.000144069	-5.36748	Brain_Substantia_nigra	4.63947e-08	6.77877e-05	-5.4646	NA	NA	NA	1	1	1	0	3	-5.65179	-3.36703	-5.40907	2.06	-5.37747	2.20388	NA	NA	1.5879e-08	0.00075983	6.33544e-08	0.0393985	7.554e-08	0.0275325	NA	NA	5.93246e-06	0.35858	5.01054e-05	0.83695	5.76779e-05	0.839765	NA	NA
RASIP1	2.9476e-12	1.03803e-08	6.9802	Pituitary	7.9843e-08	0.000144069	-5.36748	Breast_Mammary_Tissue	4.67202e-13	1.10943e-09	-7.23451	NA	NA	NA	1	1	1	0	3	-5.65179	-3.36703	-5.40907	2.06	-6.35528	3.75248	NA	NA	1.5879e-08	0.00075983	6.33544e-08	0.0393985	2.08044e-10	0.000175097	NA	NA	5.93246e-06	0.35858	5.01054e-05	0.83695	2.38412e-07	0.299584	NA	NA
RASIP1	2.9476e-12	1.03803e-08	6.9802	Pituitary	7.9843e-08	0.000144069	-5.36748	Cells_Cultured_fibroblasts	1.0492e-12	3.79303e-09	7.12389	NA	NA	NA	1	1	1	0	3	-5.65179	-3.36703	-5.40907	2.06	6.23146	-3.73	NA	NA	1.5879e-08	0.00075983	6.33544e-08	0.0393985	4.62118e-10	0.00019148	NA	NA	5.93246e-06	0.35858	5.01054e-05	0.83695	7.60543e-07	0.309654	NA	NA
RASIP1	2.9476e-12	1.03803e-08	6.9802	Pituitary	7.9843e-08	0.000144069	-5.36748	Colon_Sigmoid	4.63947e-08	0.00012457	-5.4646	NA	NA	NA	1	1	1	0	3	-5.65179	-3.36703	-5.40907	2.06	-4.74174	3.58602	NA	NA	1.5879e-08	0.00075983	6.33544e-08	0.0393985	2.11889e-06	0.000335764	NA	NA	5.93246e-06	0.35858	5.01054e-05	0.83695	0.00179264	0.390334	NA	NA
RASIP1	2.9476e-12	1.03803e-08	6.9802	Pituitary	7.9843e-08	0.000144069	-5.36748	Colon_Transverse	4.67202e-13	2.80251e-09	-7.23451	NA	NA	NA	1	1	1	0	3	-5.65179	-3.36703	-5.40907	2.06	-6.35528	3.75248	NA	NA	1.5879e-08	0.00075983	6.33544e-08	0.0393985	2.08044e-10	0.000175097	NA	NA	5.93246e-06	0.35858	5.01054e-05	0.83695	3.78444e-07	0.343694	NA	NA
RASIP1	2.9476e-12	1.03803e-08	6.9802	Pituitary	7.9843e-08	0.000144069	-5.36748	Esophagus_Gastroesophageal_Junction	4.67202e-13	2.23584e-09	-7.23451	NA	NA	NA	1	1	1	0	3	-5.65179	-3.36703	-5.40907	2.06	-6.35528	3.75248	NA	NA	1.5879e-08	0.00075983	6.33544e-08	0.0393985	2.08044e-10	0.000175097	NA	NA	5.93246e-06	0.35858	5.01054e-05	0.83695	3.76294e-07	0.380769	NA	NA
RASIP1	2.9476e-12	1.03803e-08	6.9802	Pituitary	7.9843e-08	0.000144069	-5.36748	Esophagus_Mucosa	1.0492e-12	3.6994e-09	7.12389	NA	NA	NA	1	1	1	0	3	-5.65179	-3.36703	-5.40907	2.06	6.23146	-3.73	NA	NA	1.5879e-08	0.00075983	6.33544e-08	0.0393985	4.62118e-10	0.00019148	NA	NA	5.93246e-06	0.35858	5.01054e-05	0.83695	5.4663e-07	0.392471	NA	NA
RASIP1	2.9476e-12	1.03803e-08	6.9802	Pituitary	7.9843e-08	0.000144069	-5.36748	Esophagus_Muscularis	1.41514e-10	5.83658e-07	-6.41425	NA	NA	NA	1	1	1	0	3	-5.65179	-3.36703	-5.40907	2.06	-6.10581	2.84158	NA	NA	1.5879e-08	0.00075983	6.33544e-08	0.0393985	1.02277e-09	0.004489	NA	NA	5.93246e-06	0.35858	5.01054e-05	0.83695	1.3738e-06	0.663512	NA	NA
RASIP1	2.9476e-12	1.03803e-08	6.9802	Pituitary	7.9843e-08	0.000144069	-5.36748	Heart_Atrial_Appendage	9.8184e-13	3.16678e-09	7.13303	NA	NA	NA	1	1	1	0	3	-5.65179	-3.36703	-5.40907	2.06	6.35163	-3.59998	NA	NA	1.5879e-08	0.00075983	6.33544e-08	0.0393985	2.1304e-10	0.000318245	NA	NA	5.93246e-06	0.35858	5.01054e-05	0.83695	3.24707e-07	0.385121	NA	NA
RASIP1	2.9476e-12	1.03803e-08	6.9802	Pituitary	7.9843e-08	0.000144069	-5.36748	Kidney_Cortex	1.41514e-10	3.80702e-07	-6.41425	NA	NA	NA	1	1	1	0	3	-5.65179	-3.36703	-5.40907	2.06	-6.10581	2.84158	NA	NA	1.5879e-08	0.00075983	6.33544e-08	0.0393985	1.02277e-09	0.004489	NA	NA	5.93246e-06	0.35858	5.01054e-05	0.83695	1.12632e-06	0.628633	NA	NA
RASIP1	2.9476e-12	1.03803e-08	6.9802	Pituitary	7.9843e-08	0.000144069	-5.36748	Liver	4.63947e-08	8.86892e-05	-5.4646	NA	NA	NA	1	1	1	0	3	-5.65179	-3.36703	-5.40907	2.06	-5.37747	2.20388	NA	NA	1.5879e-08	0.00075983	6.33544e-08	0.0393985	7.554e-08	0.0275325	NA	NA	5.93246e-06	0.35858	5.01054e-05	0.83695	8.76684e-05	0.844445	NA	NA
RASIP1	2.9476e-12	1.03803e-08	6.9802	Pituitary	7.9843e-08	0.000144069	-5.36748	Lung	1.0492e-12	3.04874e-09	7.12389	NA	NA	NA	1	1	1	0	3	-5.65179	-3.36703	-5.40907	2.06	6.23146	-3.73	NA	NA	1.5879e-08	0.00075983	6.33544e-08	0.0393985	4.62118e-10	0.00019148	NA	NA	5.93246e-06	0.35858	5.01054e-05	0.83695	4.98359e-07	0.264054	NA	NA
RASIP1	2.9476e-12	1.03803e-08	6.9802	Pituitary	7.9843e-08	0.000144069	-5.36748	Minor_Salivary_Gland	1.0492e-12	3.74792e-09	7.12389	NA	NA	NA	1	1	1	0	3	-5.65179	-3.36703	-5.40907	2.06	6.23146	-3.73	NA	NA	1.5879e-08	0.00075983	6.33544e-08	0.0393985	4.62118e-10	0.00019148	NA	NA	5.93246e-06	0.35858	5.01054e-05	0.83695	8.03269e-07	0.357057	NA	NA
RASIP1	2.9476e-12	1.03803e-08	6.9802	Pituitary	7.9843e-08	0.000144069	-5.36748	Muscle_Skeletal	4.67202e-13	4.41038e-09	-7.23451	NA	NA	NA	1	1	1	0	3	-5.65179	-3.36703	-5.40907	2.06	-6.35528	3.75248	NA	NA	1.5879e-08	0.00075983	6.33544e-08	0.0393985	2.08044e-10	0.000175097	NA	NA	5.93246e-06	0.35858	5.01054e-05	0.83695	4.09767e-07	0.552195	NA	NA
RASIP1	2.9476e-12	1.03803e-08	6.9802	Pituitary	7.9843e-08	0.000144069	-5.36748	Nerve_Tibial	4.67202e-13	1.58399e-09	-7.23451	NA	NA	NA	1	1	1	0	3	-5.65179	-3.36703	-5.40907	2.06	-6.35528	3.75248	NA	NA	1.5879e-08	0.00075983	6.33544e-08	0.0393985	2.08044e-10	0.000175097	NA	NA	5.93246e-06	0.35858	5.01054e-05	0.83695	2.82478e-07	0.36492	NA	NA
RASIP1	2.9476e-12	1.03803e-08	6.9802	Pituitary	7.9843e-08	0.000144069	-5.36748	Ovary	2.03485e-10	5.29491e-07	-6.35869	NA	NA	NA	1	1	1	0	3	-5.65179	-3.36703	-5.40907	2.06	-6.09163	2.76915	NA	NA	1.5879e-08	0.00075983	6.33544e-08	0.0393985	1.1177e-09	0.00562028	NA	NA	5.93246e-06	0.35858	5.01054e-05	0.83695	1.70683e-06	0.629724	NA	NA
RASIP1	2.9476e-12	1.03803e-08	6.9802	Pituitary	7.9843e-08	0.000144069	-5.36748	Pancreas	1.41514e-10	6.99622e-07	-6.41425	NA	NA	NA	1	1	1	0	3	-5.65179	-3.36703	-5.40907	2.06	-6.10581	2.84158	NA	NA	1.5879e-08	0.00075983	6.33544e-08	0.0393985	1.02277e-09	0.004489	NA	NA	5.93246e-06	0.35858	5.01054e-05	0.83695	1.90582e-06	0.618191	NA	NA
RASIP1	2.9476e-12	1.03803e-08	6.9802	Pituitary	7.9843e-08	0.000144069	-5.36748	Pituitary	1.41514e-10	4.84561e-07	-6.41425	NA	NA	NA	1	1	1	0	3	-5.65179	-3.36703	-5.40907	2.06	-6.10581	2.84158	NA	NA	1.5879e-08	0.00075983	6.33544e-08	0.0393985	1.02277e-09	0.004489	NA	NA	5.93246e-06	0.35858	5.01054e-05	0.83695	1.43576e-06	0.671769	NA	NA
RASIP1	2.9476e-12	1.03803e-08	6.9802	Pituitary	7.9843e-08	0.000144069	-5.36748	Prostate	4.63947e-08	0.000123987	-5.4646	NA	NA	NA	1	1	1	0	3	-5.65179	-3.36703	-5.40907	2.06	-5.37747	2.20388	NA	NA	1.5879e-08	0.00075983	6.33544e-08	0.0393985	7.554e-08	0.0275325	NA	NA	5.93246e-06	0.35858	5.01054e-05	0.83695	7.33182e-05	0.846156	NA	NA
RASIP1	2.9476e-12	1.03803e-08	6.9802	Pituitary	7.9843e-08	0.000144069	-5.36748	Skin_Not_Sun_Exposed_Suprapubic	4.67202e-13	1.65543e-09	-7.23451	NA	NA	NA	1	1	1	0	3	-5.65179	-3.36703	-5.40907	2.06	-6.35528	3.75248	NA	NA	1.5879e-08	0.00075983	6.33544e-08	0.0393985	2.08044e-10	0.000175097	NA	NA	5.93246e-06	0.35858	5.01054e-05	0.83695	3.05273e-07	0.37583	NA	NA
RASIP1	2.9476e-12	1.03803e-08	6.9802	Pituitary	7.9843e-08	0.000144069	-5.36748	Skin_Sun_Exposed_Lower_leg	4.67202e-13	2.34105e-09	-7.23451	NA	NA	NA	1	1	1	0	3	-5.65179	-3.36703	-5.40907	2.06	-6.35528	3.75248	NA	NA	1.5879e-08	0.00075983	6.33544e-08	0.0393985	2.08044e-10	0.000175097	NA	NA	5.93246e-06	0.35858	5.01054e-05	0.83695	2.83082e-07	0.389727	NA	NA
RASIP1	2.9476e-12	1.03803e-08	6.9802	Pituitary	7.9843e-08	0.000144069	-5.36748	Spleen	1.41514e-10	2.32912e-07	-6.41425	NA	NA	NA	1	1	1	0	3	-5.65179	-3.36703	-5.40907	2.06	-6.10581	2.84158	NA	NA	1.5879e-08	0.00075983	6.33544e-08	0.0393985	1.02277e-09	0.004489	NA	NA	5.93246e-06	0.35858	5.01054e-05	0.83695	1.23992e-06	0.59211	NA	NA
RASIP1	2.9476e-12	1.03803e-08	6.9802	Pituitary	7.9843e-08	0.000144069	-5.36748	Stomach	4.63947e-08	9.64962e-05	-5.4646	NA	NA	NA	1	1	1	0	3	-5.65179	-3.36703	-5.40907	2.06	-5.37747	2.20388	NA	NA	1.5879e-08	0.00075983	6.33544e-08	0.0393985	7.554e-08	0.0275325	NA	NA	5.93246e-06	0.35858	5.01054e-05	0.83695	6.6487e-05	0.830416	NA	NA
RASIP1	2.9476e-12	1.03803e-08	6.9802	Pituitary	7.9843e-08	0.000144069	-5.36748	Testis	3.36343e-11	2.25742e-07	-6.62971	NA	NA	NA	1	1	1	0	3	-5.65179	-3.36703	-5.40907	2.06	-4.41436	2.57729	NA	NA	1.5879e-08	0.00075983	6.33544e-08	0.0393985	1.01311e-05	0.00995774	NA	NA	5.93246e-06	0.35858	5.01054e-05	0.83695	0.00551094	0.64347	NA	NA
RASIP1	2.9476e-12	1.03803e-08	6.9802	Pituitary	7.9843e-08	0.000144069	-5.36748	Thyroid	3.96833e-13	2.12694e-09	-7.25664	NA	NA	NA	1	1	1	0	3	-5.65179	-3.36703	-5.40907	2.06	-6.34413	3.81	NA	NA	1.5879e-08	0.00075983	6.33544e-08	0.0393985	2.2369e-10	0.000138967	NA	NA	5.93246e-06	0.35858	5.01054e-05	0.83695	3.25236e-07	0.321769	NA	NA
RASIP1	2.9476e-12	1.03803e-08	6.9802	Pituitary	7.9843e-08	0.000144069	-5.36748	Uterus	4.67202e-13	2.0897e-09	-7.23451	NA	NA	NA	1	1	1	0	3	-5.65179	-3.36703	-5.40907	2.06	-6.35528	3.75248	NA	NA	1.5879e-08	0.00075983	6.33544e-08	0.0393985	2.08044e-10	0.000175097	NA	NA	5.93246e-06	0.35858	5.01054e-05	0.83695	3.18776e-07	0.329343	NA	NA
RASIP1	2.9476e-12	1.03803e-08	6.9802	Pituitary	7.9843e-08	0.000144069	-5.36748	Vagina	1.41514e-10	2.95468e-07	-6.41425	NA	NA	NA	1	1	1	0	3	-5.65179	-3.36703	-5.40907	2.06	-6.10581	2.84158	NA	NA	1.5879e-08	0.00075983	6.33544e-08	0.0393985	1.02277e-09	0.004489	NA	NA	5.93246e-06	0.35858	5.01054e-05	0.83695	1.27825e-06	0.625826	NA	NA
RASIP1	2.9476e-12	1.03803e-08	6.9802	Pituitary	7.9843e-08	0.000144069	-5.36748	smultixcan	3.09231e-13	1.82719e-09	-7.20665	NA	NA	NA	1	1	1	0	3	-5.65179	-3.36703	-5.40907	2.06	-6.31203	3.5918	NA	NA	1.5879e-08	0.00075983	6.33544e-08	0.0393985	1.13048e-10	0.000225947	NA	NA	5.93246e-06	0.35858	5.01054e-05	0.83695	2.09994e-07	0.311852	NA	NA
RASIP1	2.9476e-12	1.03803e-08	6.9802	Prostate	6.23153e-08	0.000107581	-5.41203	Adipose_Subcutaneous	4.67202e-13	1.32597e-09	-7.23451	NA	NA	NA	1	1	1	0	3	-5.65179	-3.36703	-5.41422	2.09	-6.35528	3.75248	NA	NA	1.5879e-08	0.00075983	6.15578e-08	0.0366178	2.08044e-10	0.000175097	NA	NA	5.93246e-06	0.35858	6.09743e-05	0.844791	2.65927e-07	0.350997	NA	NA
RASIP1	2.9476e-12	1.03803e-08	6.9802	Prostate	6.23153e-08	0.000107581	-5.41203	Adipose_Visceral_Omentum	4.67202e-13	1.91444e-09	-7.23451	NA	NA	NA	1	1	1	0	3	-5.65179	-3.36703	-5.41422	2.09	-6.35528	3.75248	NA	NA	1.5879e-08	0.00075983	6.15578e-08	0.0366178	2.08044e-10	0.000175097	NA	NA	5.93246e-06	0.35858	6.09743e-05	0.844791	2.77847e-07	0.323024	NA	NA
RASIP1	2.9476e-12	1.03803e-08	6.9802	Prostate	6.23153e-08	0.000107581	-5.41203	Adrenal_Gland	4.34759e-13	2.30422e-09	7.24427	NA	NA	NA	1	1	1	0	3	-5.65179	-3.36703	-5.41422	2.09	6.44754	-3.6598	NA	NA	1.5879e-08	0.00075983	6.15578e-08	0.0366178	1.13677e-10	0.000252411	NA	NA	5.93246e-06	0.35858	6.09743e-05	0.844791	2.05955e-07	0.311297	NA	NA
RASIP1	2.9476e-12	1.03803e-08	6.9802	Prostate	6.23153e-08	0.000107581	-5.41203	Artery_Aorta	3.09077e-12	8.11292e-09	6.97353	NA	NA	NA	1	1	1	0	3	-5.65179	-3.36703	-5.41422	2.09	6.26142	-3.45898	NA	NA	1.5879e-08	0.00075983	6.15578e-08	0.0366178	3.81494e-10	0.000542232	NA	NA	5.93246e-06	0.35858	6.09743e-05	0.844791	4.24103e-07	0.351323	NA	NA
RASIP1	2.9476e-12	1.03803e-08	6.9802	Prostate	6.23153e-08	0.000107581	-5.41203	Artery_Coronary	4.63947e-08	0.000108512	-5.4646	NA	NA	NA	1	1	1	0	3	-5.65179	-3.36703	-5.41422	2.09	-5.37747	2.20388	NA	NA	1.5879e-08	0.00075983	6.15578e-08	0.0366178	7.554e-08	0.0275325	NA	NA	5.93246e-06	0.35858	6.09743e-05	0.844791	7.11209e-05	0.822805	NA	NA
RASIP1	2.9476e-12	1.03803e-08	6.9802	Prostate	6.23153e-08	0.000107581	-5.41203	Artery_Tibial	4.67202e-13	1.61265e-09	-7.23451	NA	NA	NA	1	1	1	0	3	-5.65179	-3.36703	-5.41422	2.09	-6.35528	3.75248	NA	NA	1.5879e-08	0.00075983	6.15578e-08	0.0366178	2.08044e-10	0.000175097	NA	NA	5.93246e-06	0.35858	6.09743e-05	0.844791	2.83408e-07	0.319338	NA	NA
RASIP1	2.9476e-12	1.03803e-08	6.9802	Prostate	6.23153e-08	0.000107581	-5.41203	Brain_Amygdala	1.0492e-12	2.39655e-09	7.12389	NA	NA	NA	1	1	1	0	3	-5.65179	-3.36703	-5.41422	2.09	6.23146	-3.73	NA	NA	1.5879e-08	0.00075983	6.15578e-08	0.0366178	4.62118e-10	0.00019148	NA	NA	5.93246e-06	0.35858	6.09743e-05	0.844791	6.75012e-07	0.412464	NA	NA
RASIP1	2.9476e-12	1.03803e-08	6.9802	Prostate	6.23153e-08	0.000107581	-5.41203	Brain_Anterior_cingulate_cortex_BA24	1.0492e-12	4.31614e-09	7.12389	NA	NA	NA	1	1	1	0	3	-5.65179	-3.36703	-5.41422	2.09	6.23146	-3.73	NA	NA	1.5879e-08	0.00075983	6.15578e-08	0.0366178	4.62118e-10	0.00019148	NA	NA	5.93246e-06	0.35858	6.09743e-05	0.844791	6.99923e-07	0.42238	NA	NA
RASIP1	2.9476e-12	1.03803e-08	6.9802	Prostate	6.23153e-08	0.000107581	-5.41203	Brain_Cerebellar_Hemisphere	3.36343e-11	8.57077e-08	-6.62971	NA	NA	NA	1	1	1	0	3	-5.65179	-3.36703	-5.41422	2.09	-5.81322	3.33172	NA	NA	1.5879e-08	0.00075983	6.15578e-08	0.0366178	6.12822e-09	0.000863108	NA	NA	5.93246e-06	0.35858	6.09743e-05	0.844791	6.65355e-06	0.455841	NA	NA
RASIP1	2.9476e-12	1.03803e-08	6.9802	Prostate	6.23153e-08	0.000107581	-5.41203	Brain_Cerebellum	3.36343e-11	1.13593e-07	-6.62971	NA	NA	NA	1	1	1	0	3	-5.65179	-3.36703	-5.41422	2.09	-5.80078	3.32572	NA	NA	1.5879e-08	0.00075983	6.15578e-08	0.0366178	6.60088e-09	0.000881897	NA	NA	5.93246e-06	0.35858	6.09743e-05	0.844791	8.22063e-06	0.561565	NA	NA
RASIP1	2.9476e-12	1.03803e-08	6.9802	Prostate	6.23153e-08	0.000107581	-5.41203	Brain_Cortex	3.36343e-11	9.7184e-08	-6.62971	NA	NA	NA	1	1	1	0	3	-5.65179	-3.36703	-5.41422	2.09	-5.77978	3.31516	NA	NA	1.5879e-08	0.00075983	6.15578e-08	0.0366178	7.47996e-09	0.000915923	NA	NA	5.93246e-06	0.35858	6.09743e-05	0.844791	9.02962e-06	0.555273	NA	NA
RASIP1	2.9476e-12	1.03803e-08	6.9802	Prostate	6.23153e-08	0.000107581	-5.41203	Brain_Frontal_Cortex_BA9	1.41514e-10	3.25342e-07	-6.41425	NA	NA	NA	1	1	1	0	3	-5.65179	-3.36703	-5.41422	2.09	-6.10581	2.84158	NA	NA	1.5879e-08	0.00075983	6.15578e-08	0.0366178	1.02277e-09	0.004489	NA	NA	5.93246e-06	0.35858	6.09743e-05	0.844791	1.51389e-06	0.663625	NA	NA
RASIP1	2.9476e-12	1.03803e-08	6.9802	Prostate	6.23153e-08	0.000107581	-5.41203	Brain_Hippocampus	3.36343e-11	1.72959e-07	-6.62971	NA	NA	NA	1	1	1	0	3	-5.65179	-3.36703	-5.41422	2.09	-5.63819	3.23777	NA	NA	1.5879e-08	0.00075983	6.15578e-08	0.0366178	1.71849e-08	0.0012047	NA	NA	5.93246e-06	0.35858	6.09743e-05	0.844791	2.83207e-05	0.513497	NA	NA
RASIP1	2.9476e-12	1.03803e-08	6.9802	Prostate	6.23153e-08	0.000107581	-5.41203	Brain_Hypothalamus	4.63947e-08	9.97079e-05	5.4646	NA	NA	NA	1	1	1	0	3	-5.65179	-3.36703	-5.41422	2.09	5.37747	-2.20388	NA	NA	1.5879e-08	0.00075983	6.15578e-08	0.0366178	7.554e-08	0.0275325	NA	NA	5.93246e-06	0.35858	6.09743e-05	0.844791	9.44488e-05	0.856759	NA	NA
RASIP1	2.9476e-12	1.03803e-08	6.9802	Prostate	6.23153e-08	0.000107581	-5.41203	Brain_Putamen_basal_ganglia	1.0492e-12	3.40906e-09	7.12389	NA	NA	NA	1	1	1	0	3	-5.65179	-3.36703	-5.41422	2.09	6.23146	-3.73	NA	NA	1.5879e-08	0.00075983	6.15578e-08	0.0366178	4.62118e-10	0.00019148	NA	NA	5.93246e-06	0.35858	6.09743e-05	0.844791	6.09452e-07	0.348336	NA	NA
RASIP1	2.9476e-12	1.03803e-08	6.9802	Prostate	6.23153e-08	0.000107581	-5.41203	Brain_Substantia_nigra	4.63947e-08	6.77877e-05	-5.4646	NA	NA	NA	1	1	1	0	3	-5.65179	-3.36703	-5.41422	2.09	-5.37747	2.20388	NA	NA	1.5879e-08	0.00075983	6.15578e-08	0.0366178	7.554e-08	0.0275325	NA	NA	5.93246e-06	0.35858	6.09743e-05	0.844791	5.76779e-05	0.839765	NA	NA
RASIP1	2.9476e-12	1.03803e-08	6.9802	Prostate	6.23153e-08	0.000107581	-5.41203	Breast_Mammary_Tissue	4.67202e-13	1.10943e-09	-7.23451	NA	NA	NA	1	1	1	0	3	-5.65179	-3.36703	-5.41422	2.09	-6.35528	3.75248	NA	NA	1.5879e-08	0.00075983	6.15578e-08	0.0366178	2.08044e-10	0.000175097	NA	NA	5.93246e-06	0.35858	6.09743e-05	0.844791	2.38412e-07	0.299584	NA	NA
RASIP1	2.9476e-12	1.03803e-08	6.9802	Prostate	6.23153e-08	0.000107581	-5.41203	Cells_Cultured_fibroblasts	1.0492e-12	3.79303e-09	7.12389	NA	NA	NA	1	1	1	0	3	-5.65179	-3.36703	-5.41422	2.09	6.23146	-3.73	NA	NA	1.5879e-08	0.00075983	6.15578e-08	0.0366178	4.62118e-10	0.00019148	NA	NA	5.93246e-06	0.35858	6.09743e-05	0.844791	7.60543e-07	0.309654	NA	NA
RASIP1	2.9476e-12	1.03803e-08	6.9802	Prostate	6.23153e-08	0.000107581	-5.41203	Colon_Sigmoid	4.63947e-08	0.00012457	-5.4646	NA	NA	NA	1	1	1	0	3	-5.65179	-3.36703	-5.41422	2.09	-4.74174	3.58602	NA	NA	1.5879e-08	0.00075983	6.15578e-08	0.0366178	2.11889e-06	0.000335764	NA	NA	5.93246e-06	0.35858	6.09743e-05	0.844791	0.00179264	0.390334	NA	NA
RASIP1	2.9476e-12	1.03803e-08	6.9802	Prostate	6.23153e-08	0.000107581	-5.41203	Colon_Transverse	4.67202e-13	2.80251e-09	-7.23451	NA	NA	NA	1	1	1	0	3	-5.65179	-3.36703	-5.41422	2.09	-6.35528	3.75248	NA	NA	1.5879e-08	0.00075983	6.15578e-08	0.0366178	2.08044e-10	0.000175097	NA	NA	5.93246e-06	0.35858	6.09743e-05	0.844791	3.78444e-07	0.343694	NA	NA
RASIP1	2.9476e-12	1.03803e-08	6.9802	Prostate	6.23153e-08	0.000107581	-5.41203	Esophagus_Gastroesophageal_Junction	4.67202e-13	2.23584e-09	-7.23451	NA	NA	NA	1	1	1	0	3	-5.65179	-3.36703	-5.41422	2.09	-6.35528	3.75248	NA	NA	1.5879e-08	0.00075983	6.15578e-08	0.0366178	2.08044e-10	0.000175097	NA	NA	5.93246e-06	0.35858	6.09743e-05	0.844791	3.76294e-07	0.380769	NA	NA
RASIP1	2.9476e-12	1.03803e-08	6.9802	Prostate	6.23153e-08	0.000107581	-5.41203	Esophagus_Mucosa	1.0492e-12	3.6994e-09	7.12389	NA	NA	NA	1	1	1	0	3	-5.65179	-3.36703	-5.41422	2.09	6.23146	-3.73	NA	NA	1.5879e-08	0.00075983	6.15578e-08	0.0366178	4.62118e-10	0.00019148	NA	NA	5.93246e-06	0.35858	6.09743e-05	0.844791	5.4663e-07	0.392471	NA	NA
RASIP1	2.9476e-12	1.03803e-08	6.9802	Prostate	6.23153e-08	0.000107581	-5.41203	Esophagus_Muscularis	1.41514e-10	5.83658e-07	-6.41425	NA	NA	NA	1	1	1	0	3	-5.65179	-3.36703	-5.41422	2.09	-6.10581	2.84158	NA	NA	1.5879e-08	0.00075983	6.15578e-08	0.0366178	1.02277e-09	0.004489	NA	NA	5.93246e-06	0.35858	6.09743e-05	0.844791	1.3738e-06	0.663512	NA	NA
RASIP1	2.9476e-12	1.03803e-08	6.9802	Prostate	6.23153e-08	0.000107581	-5.41203	Heart_Atrial_Appendage	9.8184e-13	3.16678e-09	7.13303	NA	NA	NA	1	1	1	0	3	-5.65179	-3.36703	-5.41422	2.09	6.35163	-3.59998	NA	NA	1.5879e-08	0.00075983	6.15578e-08	0.0366178	2.1304e-10	0.000318245	NA	NA	5.93246e-06	0.35858	6.09743e-05	0.844791	3.24707e-07	0.385121	NA	NA
RASIP1	2.9476e-12	1.03803e-08	6.9802	Prostate	6.23153e-08	0.000107581	-5.41203	Kidney_Cortex	1.41514e-10	3.80702e-07	-6.41425	NA	NA	NA	1	1	1	0	3	-5.65179	-3.36703	-5.41422	2.09	-6.10581	2.84158	NA	NA	1.5879e-08	0.00075983	6.15578e-08	0.0366178	1.02277e-09	0.004489	NA	NA	5.93246e-06	0.35858	6.09743e-05	0.844791	1.12632e-06	0.628633	NA	NA
RASIP1	2.9476e-12	1.03803e-08	6.9802	Prostate	6.23153e-08	0.000107581	-5.41203	Liver	4.63947e-08	8.86892e-05	-5.4646	NA	NA	NA	1	1	1	0	3	-5.65179	-3.36703	-5.41422	2.09	-5.37747	2.20388	NA	NA	1.5879e-08	0.00075983	6.15578e-08	0.0366178	7.554e-08	0.0275325	NA	NA	5.93246e-06	0.35858	6.09743e-05	0.844791	8.76684e-05	0.844445	NA	NA
RASIP1	2.9476e-12	1.03803e-08	6.9802	Prostate	6.23153e-08	0.000107581	-5.41203	Lung	1.0492e-12	3.04874e-09	7.12389	NA	NA	NA	1	1	1	0	3	-5.65179	-3.36703	-5.41422	2.09	6.23146	-3.73	NA	NA	1.5879e-08	0.00075983	6.15578e-08	0.0366178	4.62118e-10	0.00019148	NA	NA	5.93246e-06	0.35858	6.09743e-05	0.844791	4.98359e-07	0.264054	NA	NA
RASIP1	2.9476e-12	1.03803e-08	6.9802	Prostate	6.23153e-08	0.000107581	-5.41203	Minor_Salivary_Gland	1.0492e-12	3.74792e-09	7.12389	NA	NA	NA	1	1	1	0	3	-5.65179	-3.36703	-5.41422	2.09	6.23146	-3.73	NA	NA	1.5879e-08	0.00075983	6.15578e-08	0.0366178	4.62118e-10	0.00019148	NA	NA	5.93246e-06	0.35858	6.09743e-05	0.844791	8.03269e-07	0.357057	NA	NA
RASIP1	2.9476e-12	1.03803e-08	6.9802	Prostate	6.23153e-08	0.000107581	-5.41203	Muscle_Skeletal	4.67202e-13	4.41038e-09	-7.23451	NA	NA	NA	1	1	1	0	3	-5.65179	-3.36703	-5.41422	2.09	-6.35528	3.75248	NA	NA	1.5879e-08	0.00075983	6.15578e-08	0.0366178	2.08044e-10	0.000175097	NA	NA	5.93246e-06	0.35858	6.09743e-05	0.844791	4.09767e-07	0.552195	NA	NA
RASIP1	2.9476e-12	1.03803e-08	6.9802	Prostate	6.23153e-08	0.000107581	-5.41203	Nerve_Tibial	4.67202e-13	1.58399e-09	-7.23451	NA	NA	NA	1	1	1	0	3	-5.65179	-3.36703	-5.41422	2.09	-6.35528	3.75248	NA	NA	1.5879e-08	0.00075983	6.15578e-08	0.0366178	2.08044e-10	0.000175097	NA	NA	5.93246e-06	0.35858	6.09743e-05	0.844791	2.82478e-07	0.36492	NA	NA
RASIP1	2.9476e-12	1.03803e-08	6.9802	Prostate	6.23153e-08	0.000107581	-5.41203	Ovary	2.03485e-10	5.29491e-07	-6.35869	NA	NA	NA	1	1	1	0	3	-5.65179	-3.36703	-5.41422	2.09	-6.09163	2.76915	NA	NA	1.5879e-08	0.00075983	6.15578e-08	0.0366178	1.1177e-09	0.00562028	NA	NA	5.93246e-06	0.35858	6.09743e-05	0.844791	1.70683e-06	0.629724	NA	NA
RASIP1	2.9476e-12	1.03803e-08	6.9802	Prostate	6.23153e-08	0.000107581	-5.41203	Pancreas	1.41514e-10	6.99622e-07	-6.41425	NA	NA	NA	1	1	1	0	3	-5.65179	-3.36703	-5.41422	2.09	-6.10581	2.84158	NA	NA	1.5879e-08	0.00075983	6.15578e-08	0.0366178	1.02277e-09	0.004489	NA	NA	5.93246e-06	0.35858	6.09743e-05	0.844791	1.90582e-06	0.618191	NA	NA
RASIP1	2.9476e-12	1.03803e-08	6.9802	Prostate	6.23153e-08	0.000107581	-5.41203	Pituitary	1.41514e-10	4.84561e-07	-6.41425	NA	NA	NA	1	1	1	0	3	-5.65179	-3.36703	-5.41422	2.09	-6.10581	2.84158	NA	NA	1.5879e-08	0.00075983	6.15578e-08	0.0366178	1.02277e-09	0.004489	NA	NA	5.93246e-06	0.35858	6.09743e-05	0.844791	1.43576e-06	0.671769	NA	NA
RASIP1	2.9476e-12	1.03803e-08	6.9802	Prostate	6.23153e-08	0.000107581	-5.41203	Prostate	4.63947e-08	0.000123987	-5.4646	NA	NA	NA	1	1	1	0	3	-5.65179	-3.36703	-5.41422	2.09	-5.37747	2.20388	NA	NA	1.5879e-08	0.00075983	6.15578e-08	0.0366178	7.554e-08	0.0275325	NA	NA	5.93246e-06	0.35858	6.09743e-05	0.844791	7.33182e-05	0.846156	NA	NA
RASIP1	2.9476e-12	1.03803e-08	6.9802	Prostate	6.23153e-08	0.000107581	-5.41203	Skin_Not_Sun_Exposed_Suprapubic	4.67202e-13	1.65543e-09	-7.23451	NA	NA	NA	1	1	1	0	3	-5.65179	-3.36703	-5.41422	2.09	-6.35528	3.75248	NA	NA	1.5879e-08	0.00075983	6.15578e-08	0.0366178	2.08044e-10	0.000175097	NA	NA	5.93246e-06	0.35858	6.09743e-05	0.844791	3.05273e-07	0.37583	NA	NA
RASIP1	2.9476e-12	1.03803e-08	6.9802	Prostate	6.23153e-08	0.000107581	-5.41203	Skin_Sun_Exposed_Lower_leg	4.67202e-13	2.34105e-09	-7.23451	NA	NA	NA	1	1	1	0	3	-5.65179	-3.36703	-5.41422	2.09	-6.35528	3.75248	NA	NA	1.5879e-08	0.00075983	6.15578e-08	0.0366178	2.08044e-10	0.000175097	NA	NA	5.93246e-06	0.35858	6.09743e-05	0.844791	2.83082e-07	0.389727	NA	NA
RASIP1	2.9476e-12	1.03803e-08	6.9802	Prostate	6.23153e-08	0.000107581	-5.41203	Spleen	1.41514e-10	2.32912e-07	-6.41425	NA	NA	NA	1	1	1	0	3	-5.65179	-3.36703	-5.41422	2.09	-6.10581	2.84158	NA	NA	1.5879e-08	0.00075983	6.15578e-08	0.0366178	1.02277e-09	0.004489	NA	NA	5.93246e-06	0.35858	6.09743e-05	0.844791	1.23992e-06	0.59211	NA	NA
RASIP1	2.9476e-12	1.03803e-08	6.9802	Prostate	6.23153e-08	0.000107581	-5.41203	Stomach	4.63947e-08	9.64962e-05	-5.4646	NA	NA	NA	1	1	1	0	3	-5.65179	-3.36703	-5.41422	2.09	-5.37747	2.20388	NA	NA	1.5879e-08	0.00075983	6.15578e-08	0.0366178	7.554e-08	0.0275325	NA	NA	5.93246e-06	0.35858	6.09743e-05	0.844791	6.6487e-05	0.830416	NA	NA
RASIP1	2.9476e-12	1.03803e-08	6.9802	Prostate	6.23153e-08	0.000107581	-5.41203	Testis	3.36343e-11	2.25742e-07	-6.62971	NA	NA	NA	1	1	1	0	3	-5.65179	-3.36703	-5.41422	2.09	-4.41436	2.57729	NA	NA	1.5879e-08	0.00075983	6.15578e-08	0.0366178	1.01311e-05	0.00995774	NA	NA	5.93246e-06	0.35858	6.09743e-05	0.844791	0.00551094	0.64347	NA	NA
RASIP1	2.9476e-12	1.03803e-08	6.9802	Prostate	6.23153e-08	0.000107581	-5.41203	Thyroid	3.96833e-13	2.12694e-09	-7.25664	NA	NA	NA	1	1	1	0	3	-5.65179	-3.36703	-5.41422	2.09	-6.34413	3.81	NA	NA	1.5879e-08	0.00075983	6.15578e-08	0.0366178	2.2369e-10	0.000138967	NA	NA	5.93246e-06	0.35858	6.09743e-05	0.844791	3.25236e-07	0.321769	NA	NA
RASIP1	2.9476e-12	1.03803e-08	6.9802	Prostate	6.23153e-08	0.000107581	-5.41203	Uterus	4.67202e-13	2.0897e-09	-7.23451	NA	NA	NA	1	1	1	0	3	-5.65179	-3.36703	-5.41422	2.09	-6.35528	3.75248	NA	NA	1.5879e-08	0.00075983	6.15578e-08	0.0366178	2.08044e-10	0.000175097	NA	NA	5.93246e-06	0.35858	6.09743e-05	0.844791	3.18776e-07	0.329343	NA	NA
RASIP1	2.9476e-12	1.03803e-08	6.9802	Prostate	6.23153e-08	0.000107581	-5.41203	Vagina	1.41514e-10	2.95468e-07	-6.41425	NA	NA	NA	1	1	1	0	3	-5.65179	-3.36703	-5.41422	2.09	-6.10581	2.84158	NA	NA	1.5879e-08	0.00075983	6.15578e-08	0.0366178	1.02277e-09	0.004489	NA	NA	5.93246e-06	0.35858	6.09743e-05	0.844791	1.27825e-06	0.625826	NA	NA
RASIP1	2.9476e-12	1.03803e-08	6.9802	Prostate	6.23153e-08	0.000107581	-5.41203	smultixcan	3.09231e-13	1.82719e-09	-7.20665	NA	NA	NA	1	1	1	0	3	-5.65179	-3.36703	-5.41422	2.09	-6.31203	3.5918	NA	NA	1.5879e-08	0.00075983	6.15578e-08	0.0366178	1.13048e-10	0.000225947	NA	NA	5.93246e-06	0.35858	6.09743e-05	0.844791	2.09994e-07	0.311852	NA	NA
RASIP1	2.9476e-12	1.03803e-08	6.9802	Skin_Not_Sun_Exposed_Suprapubic	1.47065e-11	4.75999e-08	-6.75077	Adipose_Subcutaneous	4.67202e-13	1.32597e-09	-7.23451	NA	NA	NA	1	1	1	0	3	-5.65179	-3.36703	-6.25694	3.16872	-6.35528	3.75248	NA	NA	1.5879e-08	0.00075983	3.92593e-10	0.00153114	2.08044e-10	0.000175097	NA	NA	5.93246e-06	0.35858	1.03464e-06	0.515578	2.65927e-07	0.350997	NA	NA
RASIP1	2.9476e-12	1.03803e-08	6.9802	Skin_Not_Sun_Exposed_Suprapubic	1.47065e-11	4.75999e-08	-6.75077	Adipose_Visceral_Omentum	4.67202e-13	1.91444e-09	-7.23451	NA	NA	NA	1	1	1	0	3	-5.65179	-3.36703	-6.25694	3.16872	-6.35528	3.75248	NA	NA	1.5879e-08	0.00075983	3.92593e-10	0.00153114	2.08044e-10	0.000175097	NA	NA	5.93246e-06	0.35858	1.03464e-06	0.515578	2.77847e-07	0.323024	NA	NA
RASIP1	2.9476e-12	1.03803e-08	6.9802	Skin_Not_Sun_Exposed_Suprapubic	1.47065e-11	4.75999e-08	-6.75077	Adrenal_Gland	4.34759e-13	2.30422e-09	7.24427	NA	NA	NA	1	1	1	0	3	-5.65179	-3.36703	-6.25694	3.16872	6.44754	-3.6598	NA	NA	1.5879e-08	0.00075983	3.92593e-10	0.00153114	1.13677e-10	0.000252411	NA	NA	5.93246e-06	0.35858	1.03464e-06	0.515578	2.05955e-07	0.311297	NA	NA
RASIP1	2.9476e-12	1.03803e-08	6.9802	Skin_Not_Sun_Exposed_Suprapubic	1.47065e-11	4.75999e-08	-6.75077	Artery_Aorta	3.09077e-12	8.11292e-09	6.97353	NA	NA	NA	1	1	1	0	3	-5.65179	-3.36703	-6.25694	3.16872	6.26142	-3.45898	NA	NA	1.5879e-08	0.00075983	3.92593e-10	0.00153114	3.81494e-10	0.000542232	NA	NA	5.93246e-06	0.35858	1.03464e-06	0.515578	4.24103e-07	0.351323	NA	NA
RASIP1	2.9476e-12	1.03803e-08	6.9802	Skin_Not_Sun_Exposed_Suprapubic	1.47065e-11	4.75999e-08	-6.75077	Artery_Coronary	4.63947e-08	0.000108512	-5.4646	NA	NA	NA	1	1	1	0	3	-5.65179	-3.36703	-6.25694	3.16872	-5.37747	2.20388	NA	NA	1.5879e-08	0.00075983	3.92593e-10	0.00153114	7.554e-08	0.0275325	NA	NA	5.93246e-06	0.35858	1.03464e-06	0.515578	7.11209e-05	0.822805	NA	NA
RASIP1	2.9476e-12	1.03803e-08	6.9802	Skin_Not_Sun_Exposed_Suprapubic	1.47065e-11	4.75999e-08	-6.75077	Artery_Tibial	4.67202e-13	1.61265e-09	-7.23451	NA	NA	NA	1	1	1	0	3	-5.65179	-3.36703	-6.25694	3.16872	-6.35528	3.75248	NA	NA	1.5879e-08	0.00075983	3.92593e-10	0.00153114	2.08044e-10	0.000175097	NA	NA	5.93246e-06	0.35858	1.03464e-06	0.515578	2.83408e-07	0.319338	NA	NA
RASIP1	2.9476e-12	1.03803e-08	6.9802	Skin_Not_Sun_Exposed_Suprapubic	1.47065e-11	4.75999e-08	-6.75077	Brain_Amygdala	1.0492e-12	2.39655e-09	7.12389	NA	NA	NA	1	1	1	0	3	-5.65179	-3.36703	-6.25694	3.16872	6.23146	-3.73	NA	NA	1.5879e-08	0.00075983	3.92593e-10	0.00153114	4.62118e-10	0.00019148	NA	NA	5.93246e-06	0.35858	1.03464e-06	0.515578	6.75012e-07	0.412464	NA	NA
RASIP1	2.9476e-12	1.03803e-08	6.9802	Skin_Not_Sun_Exposed_Suprapubic	1.47065e-11	4.75999e-08	-6.75077	Brain_Anterior_cingulate_cortex_BA24	1.0492e-12	4.31614e-09	7.12389	NA	NA	NA	1	1	1	0	3	-5.65179	-3.36703	-6.25694	3.16872	6.23146	-3.73	NA	NA	1.5879e-08	0.00075983	3.92593e-10	0.00153114	4.62118e-10	0.00019148	NA	NA	5.93246e-06	0.35858	1.03464e-06	0.515578	6.99923e-07	0.42238	NA	NA
RASIP1	2.9476e-12	1.03803e-08	6.9802	Skin_Not_Sun_Exposed_Suprapubic	1.47065e-11	4.75999e-08	-6.75077	Brain_Cerebellar_Hemisphere	3.36343e-11	8.57077e-08	-6.62971	NA	NA	NA	1	1	1	0	3	-5.65179	-3.36703	-6.25694	3.16872	-5.81322	3.33172	NA	NA	1.5879e-08	0.00075983	3.92593e-10	0.00153114	6.12822e-09	0.000863108	NA	NA	5.93246e-06	0.35858	1.03464e-06	0.515578	6.65355e-06	0.455841	NA	NA
RASIP1	2.9476e-12	1.03803e-08	6.9802	Skin_Not_Sun_Exposed_Suprapubic	1.47065e-11	4.75999e-08	-6.75077	Brain_Cerebellum	3.36343e-11	1.13593e-07	-6.62971	NA	NA	NA	1	1	1	0	3	-5.65179	-3.36703	-6.25694	3.16872	-5.80078	3.32572	NA	NA	1.5879e-08	0.00075983	3.92593e-10	0.00153114	6.60088e-09	0.000881897	NA	NA	5.93246e-06	0.35858	1.03464e-06	0.515578	8.22063e-06	0.561565	NA	NA
RASIP1	2.9476e-12	1.03803e-08	6.9802	Skin_Not_Sun_Exposed_Suprapubic	1.47065e-11	4.75999e-08	-6.75077	Brain_Cortex	3.36343e-11	9.7184e-08	-6.62971	NA	NA	NA	1	1	1	0	3	-5.65179	-3.36703	-6.25694	3.16872	-5.77978	3.31516	NA	NA	1.5879e-08	0.00075983	3.92593e-10	0.00153114	7.47996e-09	0.000915923	NA	NA	5.93246e-06	0.35858	1.03464e-06	0.515578	9.02962e-06	0.555273	NA	NA
RASIP1	2.9476e-12	1.03803e-08	6.9802	Skin_Not_Sun_Exposed_Suprapubic	1.47065e-11	4.75999e-08	-6.75077	Brain_Frontal_Cortex_BA9	1.41514e-10	3.25342e-07	-6.41425	NA	NA	NA	1	1	1	0	3	-5.65179	-3.36703	-6.25694	3.16872	-6.10581	2.84158	NA	NA	1.5879e-08	0.00075983	3.92593e-10	0.00153114	1.02277e-09	0.004489	NA	NA	5.93246e-06	0.35858	1.03464e-06	0.515578	1.51389e-06	0.663625	NA	NA
RASIP1	2.9476e-12	1.03803e-08	6.9802	Skin_Not_Sun_Exposed_Suprapubic	1.47065e-11	4.75999e-08	-6.75077	Brain_Hippocampus	3.36343e-11	1.72959e-07	-6.62971	NA	NA	NA	1	1	1	0	3	-5.65179	-3.36703	-6.25694	3.16872	-5.63819	3.23777	NA	NA	1.5879e-08	0.00075983	3.92593e-10	0.00153114	1.71849e-08	0.0012047	NA	NA	5.93246e-06	0.35858	1.03464e-06	0.515578	2.83207e-05	0.513497	NA	NA
RASIP1	2.9476e-12	1.03803e-08	6.9802	Skin_Not_Sun_Exposed_Suprapubic	1.47065e-11	4.75999e-08	-6.75077	Brain_Hypothalamus	4.63947e-08	9.97079e-05	5.4646	NA	NA	NA	1	1	1	0	3	-5.65179	-3.36703	-6.25694	3.16872	5.37747	-2.20388	NA	NA	1.5879e-08	0.00075983	3.92593e-10	0.00153114	7.554e-08	0.0275325	NA	NA	5.93246e-06	0.35858	1.03464e-06	0.515578	9.44488e-05	0.856759	NA	NA
RASIP1	2.9476e-12	1.03803e-08	6.9802	Skin_Not_Sun_Exposed_Suprapubic	1.47065e-11	4.75999e-08	-6.75077	Brain_Putamen_basal_ganglia	1.0492e-12	3.40906e-09	7.12389	NA	NA	NA	1	1	1	0	3	-5.65179	-3.36703	-6.25694	3.16872	6.23146	-3.73	NA	NA	1.5879e-08	0.00075983	3.92593e-10	0.00153114	4.62118e-10	0.00019148	NA	NA	5.93246e-06	0.35858	1.03464e-06	0.515578	6.09452e-07	0.348336	NA	NA
RASIP1	2.9476e-12	1.03803e-08	6.9802	Skin_Not_Sun_Exposed_Suprapubic	1.47065e-11	4.75999e-08	-6.75077	Brain_Substantia_nigra	4.63947e-08	6.77877e-05	-5.4646	NA	NA	NA	1	1	1	0	3	-5.65179	-3.36703	-6.25694	3.16872	-5.37747	2.20388	NA	NA	1.5879e-08	0.00075983	3.92593e-10	0.00153114	7.554e-08	0.0275325	NA	NA	5.93246e-06	0.35858	1.03464e-06	0.515578	5.76779e-05	0.839765	NA	NA
RASIP1	2.9476e-12	1.03803e-08	6.9802	Skin_Not_Sun_Exposed_Suprapubic	1.47065e-11	4.75999e-08	-6.75077	Breast_Mammary_Tissue	4.67202e-13	1.10943e-09	-7.23451	NA	NA	NA	1	1	1	0	3	-5.65179	-3.36703	-6.25694	3.16872	-6.35528	3.75248	NA	NA	1.5879e-08	0.00075983	3.92593e-10	0.00153114	2.08044e-10	0.000175097	NA	NA	5.93246e-06	0.35858	1.03464e-06	0.515578	2.38412e-07	0.299584	NA	NA
RASIP1	2.9476e-12	1.03803e-08	6.9802	Skin_Not_Sun_Exposed_Suprapubic	1.47065e-11	4.75999e-08	-6.75077	Cells_Cultured_fibroblasts	1.0492e-12	3.79303e-09	7.12389	NA	NA	NA	1	1	1	0	3	-5.65179	-3.36703	-6.25694	3.16872	6.23146	-3.73	NA	NA	1.5879e-08	0.00075983	3.92593e-10	0.00153114	4.62118e-10	0.00019148	NA	NA	5.93246e-06	0.35858	1.03464e-06	0.515578	7.60543e-07	0.309654	NA	NA
RASIP1	2.9476e-12	1.03803e-08	6.9802	Skin_Not_Sun_Exposed_Suprapubic	1.47065e-11	4.75999e-08	-6.75077	Colon_Sigmoid	4.63947e-08	0.00012457	-5.4646	NA	NA	NA	1	1	1	0	3	-5.65179	-3.36703	-6.25694	3.16872	-4.74174	3.58602	NA	NA	1.5879e-08	0.00075983	3.92593e-10	0.00153114	2.11889e-06	0.000335764	NA	NA	5.93246e-06	0.35858	1.03464e-06	0.515578	0.00179264	0.390334	NA	NA
RASIP1	2.9476e-12	1.03803e-08	6.9802	Skin_Not_Sun_Exposed_Suprapubic	1.47065e-11	4.75999e-08	-6.75077	Colon_Transverse	4.67202e-13	2.80251e-09	-7.23451	NA	NA	NA	1	1	1	0	3	-5.65179	-3.36703	-6.25694	3.16872	-6.35528	3.75248	NA	NA	1.5879e-08	0.00075983	3.92593e-10	0.00153114	2.08044e-10	0.000175097	NA	NA	5.93246e-06	0.35858	1.03464e-06	0.515578	3.78444e-07	0.343694	NA	NA
RASIP1	2.9476e-12	1.03803e-08	6.9802	Skin_Not_Sun_Exposed_Suprapubic	1.47065e-11	4.75999e-08	-6.75077	Esophagus_Gastroesophageal_Junction	4.67202e-13	2.23584e-09	-7.23451	NA	NA	NA	1	1	1	0	3	-5.65179	-3.36703	-6.25694	3.16872	-6.35528	3.75248	NA	NA	1.5879e-08	0.00075983	3.92593e-10	0.00153114	2.08044e-10	0.000175097	NA	NA	5.93246e-06	0.35858	1.03464e-06	0.515578	3.76294e-07	0.380769	NA	NA
RASIP1	2.9476e-12	1.03803e-08	6.9802	Skin_Not_Sun_Exposed_Suprapubic	1.47065e-11	4.75999e-08	-6.75077	Esophagus_Mucosa	1.0492e-12	3.6994e-09	7.12389	NA	NA	NA	1	1	1	0	3	-5.65179	-3.36703	-6.25694	3.16872	6.23146	-3.73	NA	NA	1.5879e-08	0.00075983	3.92593e-10	0.00153114	4.62118e-10	0.00019148	NA	NA	5.93246e-06	0.35858	1.03464e-06	0.515578	5.4663e-07	0.392471	NA	NA
RASIP1	2.9476e-12	1.03803e-08	6.9802	Skin_Not_Sun_Exposed_Suprapubic	1.47065e-11	4.75999e-08	-6.75077	Esophagus_Muscularis	1.41514e-10	5.83658e-07	-6.41425	NA	NA	NA	1	1	1	0	3	-5.65179	-3.36703	-6.25694	3.16872	-6.10581	2.84158	NA	NA	1.5879e-08	0.00075983	3.92593e-10	0.00153114	1.02277e-09	0.004489	NA	NA	5.93246e-06	0.35858	1.03464e-06	0.515578	1.3738e-06	0.663512	NA	NA
RASIP1	2.9476e-12	1.03803e-08	6.9802	Skin_Not_Sun_Exposed_Suprapubic	1.47065e-11	4.75999e-08	-6.75077	Heart_Atrial_Appendage	9.8184e-13	3.16678e-09	7.13303	NA	NA	NA	1	1	1	0	3	-5.65179	-3.36703	-6.25694	3.16872	6.35163	-3.59998	NA	NA	1.5879e-08	0.00075983	3.92593e-10	0.00153114	2.1304e-10	0.000318245	NA	NA	5.93246e-06	0.35858	1.03464e-06	0.515578	3.24707e-07	0.385121	NA	NA
RASIP1	2.9476e-12	1.03803e-08	6.9802	Skin_Not_Sun_Exposed_Suprapubic	1.47065e-11	4.75999e-08	-6.75077	Kidney_Cortex	1.41514e-10	3.80702e-07	-6.41425	NA	NA	NA	1	1	1	0	3	-5.65179	-3.36703	-6.25694	3.16872	-6.10581	2.84158	NA	NA	1.5879e-08	0.00075983	3.92593e-10	0.00153114	1.02277e-09	0.004489	NA	NA	5.93246e-06	0.35858	1.03464e-06	0.515578	1.12632e-06	0.628633	NA	NA
RASIP1	2.9476e-12	1.03803e-08	6.9802	Skin_Not_Sun_Exposed_Suprapubic	1.47065e-11	4.75999e-08	-6.75077	Liver	4.63947e-08	8.86892e-05	-5.4646	NA	NA	NA	1	1	1	0	3	-5.65179	-3.36703	-6.25694	3.16872	-5.37747	2.20388	NA	NA	1.5879e-08	0.00075983	3.92593e-10	0.00153114	7.554e-08	0.0275325	NA	NA	5.93246e-06	0.35858	1.03464e-06	0.515578	8.76684e-05	0.844445	NA	NA
RASIP1	2.9476e-12	1.03803e-08	6.9802	Skin_Not_Sun_Exposed_Suprapubic	1.47065e-11	4.75999e-08	-6.75077	Lung	1.0492e-12	3.04874e-09	7.12389	NA	NA	NA	1	1	1	0	3	-5.65179	-3.36703	-6.25694	3.16872	6.23146	-3.73	NA	NA	1.5879e-08	0.00075983	3.92593e-10	0.00153114	4.62118e-10	0.00019148	NA	NA	5.93246e-06	0.35858	1.03464e-06	0.515578	4.98359e-07	0.264054	NA	NA
RASIP1	2.9476e-12	1.03803e-08	6.9802	Skin_Not_Sun_Exposed_Suprapubic	1.47065e-11	4.75999e-08	-6.75077	Minor_Salivary_Gland	1.0492e-12	3.74792e-09	7.12389	NA	NA	NA	1	1	1	0	3	-5.65179	-3.36703	-6.25694	3.16872	6.23146	-3.73	NA	NA	1.5879e-08	0.00075983	3.92593e-10	0.00153114	4.62118e-10	0.00019148	NA	NA	5.93246e-06	0.35858	1.03464e-06	0.515578	8.03269e-07	0.357057	NA	NA
RASIP1	2.9476e-12	1.03803e-08	6.9802	Skin_Not_Sun_Exposed_Suprapubic	1.47065e-11	4.75999e-08	-6.75077	Muscle_Skeletal	4.67202e-13	4.41038e-09	-7.23451	NA	NA	NA	1	1	1	0	3	-5.65179	-3.36703	-6.25694	3.16872	-6.35528	3.75248	NA	NA	1.5879e-08	0.00075983	3.92593e-10	0.00153114	2.08044e-10	0.000175097	NA	NA	5.93246e-06	0.35858	1.03464e-06	0.515578	4.09767e-07	0.552195	NA	NA
RASIP1	2.9476e-12	1.03803e-08	6.9802	Skin_Not_Sun_Exposed_Suprapubic	1.47065e-11	4.75999e-08	-6.75077	Nerve_Tibial	4.67202e-13	1.58399e-09	-7.23451	NA	NA	NA	1	1	1	0	3	-5.65179	-3.36703	-6.25694	3.16872	-6.35528	3.75248	NA	NA	1.5879e-08	0.00075983	3.92593e-10	0.00153114	2.08044e-10	0.000175097	NA	NA	5.93246e-06	0.35858	1.03464e-06	0.515578	2.82478e-07	0.36492	NA	NA
RASIP1	2.9476e-12	1.03803e-08	6.9802	Skin_Not_Sun_Exposed_Suprapubic	1.47065e-11	4.75999e-08	-6.75077	Ovary	2.03485e-10	5.29491e-07	-6.35869	NA	NA	NA	1	1	1	0	3	-5.65179	-3.36703	-6.25694	3.16872	-6.09163	2.76915	NA	NA	1.5879e-08	0.00075983	3.92593e-10	0.00153114	1.1177e-09	0.00562028	NA	NA	5.93246e-06	0.35858	1.03464e-06	0.515578	1.70683e-06	0.629724	NA	NA
RASIP1	2.9476e-12	1.03803e-08	6.9802	Skin_Not_Sun_Exposed_Suprapubic	1.47065e-11	4.75999e-08	-6.75077	Pancreas	1.41514e-10	6.99622e-07	-6.41425	NA	NA	NA	1	1	1	0	3	-5.65179	-3.36703	-6.25694	3.16872	-6.10581	2.84158	NA	NA	1.5879e-08	0.00075983	3.92593e-10	0.00153114	1.02277e-09	0.004489	NA	NA	5.93246e-06	0.35858	1.03464e-06	0.515578	1.90582e-06	0.618191	NA	NA
RASIP1	2.9476e-12	1.03803e-08	6.9802	Skin_Not_Sun_Exposed_Suprapubic	1.47065e-11	4.75999e-08	-6.75077	Pituitary	1.41514e-10	4.84561e-07	-6.41425	NA	NA	NA	1	1	1	0	3	-5.65179	-3.36703	-6.25694	3.16872	-6.10581	2.84158	NA	NA	1.5879e-08	0.00075983	3.92593e-10	0.00153114	1.02277e-09	0.004489	NA	NA	5.93246e-06	0.35858	1.03464e-06	0.515578	1.43576e-06	0.671769	NA	NA
RASIP1	2.9476e-12	1.03803e-08	6.9802	Skin_Not_Sun_Exposed_Suprapubic	1.47065e-11	4.75999e-08	-6.75077	Prostate	4.63947e-08	0.000123987	-5.4646	NA	NA	NA	1	1	1	0	3	-5.65179	-3.36703	-6.25694	3.16872	-5.37747	2.20388	NA	NA	1.5879e-08	0.00075983	3.92593e-10	0.00153114	7.554e-08	0.0275325	NA	NA	5.93246e-06	0.35858	1.03464e-06	0.515578	7.33182e-05	0.846156	NA	NA
RASIP1	2.9476e-12	1.03803e-08	6.9802	Skin_Not_Sun_Exposed_Suprapubic	1.47065e-11	4.75999e-08	-6.75077	Skin_Not_Sun_Exposed_Suprapubic	4.67202e-13	1.65543e-09	-7.23451	NA	NA	NA	1	1	1	0	3	-5.65179	-3.36703	-6.25694	3.16872	-6.35528	3.75248	NA	NA	1.5879e-08	0.00075983	3.92593e-10	0.00153114	2.08044e-10	0.000175097	NA	NA	5.93246e-06	0.35858	1.03464e-06	0.515578	3.05273e-07	0.37583	NA	NA
RASIP1	2.9476e-12	1.03803e-08	6.9802	Skin_Not_Sun_Exposed_Suprapubic	1.47065e-11	4.75999e-08	-6.75077	Skin_Sun_Exposed_Lower_leg	4.67202e-13	2.34105e-09	-7.23451	NA	NA	NA	1	1	1	0	3	-5.65179	-3.36703	-6.25694	3.16872	-6.35528	3.75248	NA	NA	1.5879e-08	0.00075983	3.92593e-10	0.00153114	2.08044e-10	0.000175097	NA	NA	5.93246e-06	0.35858	1.03464e-06	0.515578	2.83082e-07	0.389727	NA	NA
RASIP1	2.9476e-12	1.03803e-08	6.9802	Skin_Not_Sun_Exposed_Suprapubic	1.47065e-11	4.75999e-08	-6.75077	Spleen	1.41514e-10	2.32912e-07	-6.41425	NA	NA	NA	1	1	1	0	3	-5.65179	-3.36703	-6.25694	3.16872	-6.10581	2.84158	NA	NA	1.5879e-08	0.00075983	3.92593e-10	0.00153114	1.02277e-09	0.004489	NA	NA	5.93246e-06	0.35858	1.03464e-06	0.515578	1.23992e-06	0.59211	NA	NA
RASIP1	2.9476e-12	1.03803e-08	6.9802	Skin_Not_Sun_Exposed_Suprapubic	1.47065e-11	4.75999e-08	-6.75077	Stomach	4.63947e-08	9.64962e-05	-5.4646	NA	NA	NA	1	1	1	0	3	-5.65179	-3.36703	-6.25694	3.16872	-5.37747	2.20388	NA	NA	1.5879e-08	0.00075983	3.92593e-10	0.00153114	7.554e-08	0.0275325	NA	NA	5.93246e-06	0.35858	1.03464e-06	0.515578	6.6487e-05	0.830416	NA	NA
RASIP1	2.9476e-12	1.03803e-08	6.9802	Skin_Not_Sun_Exposed_Suprapubic	1.47065e-11	4.75999e-08	-6.75077	Testis	3.36343e-11	2.25742e-07	-6.62971	NA	NA	NA	1	1	1	0	3	-5.65179	-3.36703	-6.25694	3.16872	-4.41436	2.57729	NA	NA	1.5879e-08	0.00075983	3.92593e-10	0.00153114	1.01311e-05	0.00995774	NA	NA	5.93246e-06	0.35858	1.03464e-06	0.515578	0.00551094	0.64347	NA	NA
RASIP1	2.9476e-12	1.03803e-08	6.9802	Skin_Not_Sun_Exposed_Suprapubic	1.47065e-11	4.75999e-08	-6.75077	Thyroid	3.96833e-13	2.12694e-09	-7.25664	NA	NA	NA	1	1	1	0	3	-5.65179	-3.36703	-6.25694	3.16872	-6.34413	3.81	NA	NA	1.5879e-08	0.00075983	3.92593e-10	0.00153114	2.2369e-10	0.000138967	NA	NA	5.93246e-06	0.35858	1.03464e-06	0.515578	3.25236e-07	0.321769	NA	NA
RASIP1	2.9476e-12	1.03803e-08	6.9802	Skin_Not_Sun_Exposed_Suprapubic	1.47065e-11	4.75999e-08	-6.75077	Uterus	4.67202e-13	2.0897e-09	-7.23451	NA	NA	NA	1	1	1	0	3	-5.65179	-3.36703	-6.25694	3.16872	-6.35528	3.75248	NA	NA	1.5879e-08	0.00075983	3.92593e-10	0.00153114	2.08044e-10	0.000175097	NA	NA	5.93246e-06	0.35858	1.03464e-06	0.515578	3.18776e-07	0.329343	NA	NA
RASIP1	2.9476e-12	1.03803e-08	6.9802	Skin_Not_Sun_Exposed_Suprapubic	1.47065e-11	4.75999e-08	-6.75077	Vagina	1.41514e-10	2.95468e-07	-6.41425	NA	NA	NA	1	1	1	0	3	-5.65179	-3.36703	-6.25694	3.16872	-6.10581	2.84158	NA	NA	1.5879e-08	0.00075983	3.92593e-10	0.00153114	1.02277e-09	0.004489	NA	NA	5.93246e-06	0.35858	1.03464e-06	0.515578	1.27825e-06	0.625826	NA	NA
RASIP1	2.9476e-12	1.03803e-08	6.9802	Skin_Not_Sun_Exposed_Suprapubic	1.47065e-11	4.75999e-08	-6.75077	smultixcan	3.09231e-13	1.82719e-09	-7.20665	NA	NA	NA	1	1	1	0	3	-5.65179	-3.36703	-6.25694	3.16872	-6.31203	3.5918	NA	NA	1.5879e-08	0.00075983	3.92593e-10	0.00153114	1.13048e-10	0.000225947	NA	NA	5.93246e-06	0.35858	1.03464e-06	0.515578	2.09994e-07	0.311852	NA	NA
RASIP1	2.9476e-12	1.03803e-08	6.9802	Skin_Sun_Exposed_Lower_leg	1.46579e-10	2.95971e-07	-6.40889	Adipose_Subcutaneous	4.67202e-13	1.32597e-09	-7.23451	NA	NA	NA	1	1	1	0	3	-5.65179	-3.36703	-6.18493	2.72143	-6.35528	3.75248	NA	NA	1.5879e-08	0.00075983	6.21301e-10	0.00650004	2.08044e-10	0.000175097	NA	NA	5.93246e-06	0.35858	9.34127e-07	0.583582	2.65927e-07	0.350997	NA	NA
RASIP1	2.9476e-12	1.03803e-08	6.9802	Skin_Sun_Exposed_Lower_leg	1.46579e-10	2.95971e-07	-6.40889	Adipose_Visceral_Omentum	4.67202e-13	1.91444e-09	-7.23451	NA	NA	NA	1	1	1	0	3	-5.65179	-3.36703	-6.18493	2.72143	-6.35528	3.75248	NA	NA	1.5879e-08	0.00075983	6.21301e-10	0.00650004	2.08044e-10	0.000175097	NA	NA	5.93246e-06	0.35858	9.34127e-07	0.583582	2.77847e-07	0.323024	NA	NA
RASIP1	2.9476e-12	1.03803e-08	6.9802	Skin_Sun_Exposed_Lower_leg	1.46579e-10	2.95971e-07	-6.40889	Adrenal_Gland	4.34759e-13	2.30422e-09	7.24427	NA	NA	NA	1	1	1	0	3	-5.65179	-3.36703	-6.18493	2.72143	6.44754	-3.6598	NA	NA	1.5879e-08	0.00075983	6.21301e-10	0.00650004	1.13677e-10	0.000252411	NA	NA	5.93246e-06	0.35858	9.34127e-07	0.583582	2.05955e-07	0.311297	NA	NA
RASIP1	2.9476e-12	1.03803e-08	6.9802	Skin_Sun_Exposed_Lower_leg	1.46579e-10	2.95971e-07	-6.40889	Artery_Aorta	3.09077e-12	8.11292e-09	6.97353	NA	NA	NA	1	1	1	0	3	-5.65179	-3.36703	-6.18493	2.72143	6.26142	-3.45898	NA	NA	1.5879e-08	0.00075983	6.21301e-10	0.00650004	3.81494e-10	0.000542232	NA	NA	5.93246e-06	0.35858	9.34127e-07	0.583582	4.24103e-07	0.351323	NA	NA
RASIP1	2.9476e-12	1.03803e-08	6.9802	Skin_Sun_Exposed_Lower_leg	1.46579e-10	2.95971e-07	-6.40889	Artery_Coronary	4.63947e-08	0.000108512	-5.4646	NA	NA	NA	1	1	1	0	3	-5.65179	-3.36703	-6.18493	2.72143	-5.37747	2.20388	NA	NA	1.5879e-08	0.00075983	6.21301e-10	0.00650004	7.554e-08	0.0275325	NA	NA	5.93246e-06	0.35858	9.34127e-07	0.583582	7.11209e-05	0.822805	NA	NA
RASIP1	2.9476e-12	1.03803e-08	6.9802	Skin_Sun_Exposed_Lower_leg	1.46579e-10	2.95971e-07	-6.40889	Artery_Tibial	4.67202e-13	1.61265e-09	-7.23451	NA	NA	NA	1	1	1	0	3	-5.65179	-3.36703	-6.18493	2.72143	-6.35528	3.75248	NA	NA	1.5879e-08	0.00075983	6.21301e-10	0.00650004	2.08044e-10	0.000175097	NA	NA	5.93246e-06	0.35858	9.34127e-07	0.583582	2.83408e-07	0.319338	NA	NA
RASIP1	2.9476e-12	1.03803e-08	6.9802	Skin_Sun_Exposed_Lower_leg	1.46579e-10	2.95971e-07	-6.40889	Brain_Amygdala	1.0492e-12	2.39655e-09	7.12389	NA	NA	NA	1	1	1	0	3	-5.65179	-3.36703	-6.18493	2.72143	6.23146	-3.73	NA	NA	1.5879e-08	0.00075983	6.21301e-10	0.00650004	4.62118e-10	0.00019148	NA	NA	5.93246e-06	0.35858	9.34127e-07	0.583582	6.75012e-07	0.412464	NA	NA
RASIP1	2.9476e-12	1.03803e-08	6.9802	Skin_Sun_Exposed_Lower_leg	1.46579e-10	2.95971e-07	-6.40889	Brain_Anterior_cingulate_cortex_BA24	1.0492e-12	4.31614e-09	7.12389	NA	NA	NA	1	1	1	0	3	-5.65179	-3.36703	-6.18493	2.72143	6.23146	-3.73	NA	NA	1.5879e-08	0.00075983	6.21301e-10	0.00650004	4.62118e-10	0.00019148	NA	NA	5.93246e-06	0.35858	9.34127e-07	0.583582	6.99923e-07	0.42238	NA	NA
RASIP1	2.9476e-12	1.03803e-08	6.9802	Skin_Sun_Exposed_Lower_leg	1.46579e-10	2.95971e-07	-6.40889	Brain_Cerebellar_Hemisphere	3.36343e-11	8.57077e-08	-6.62971	NA	NA	NA	1	1	1	0	3	-5.65179	-3.36703	-6.18493	2.72143	-5.81322	3.33172	NA	NA	1.5879e-08	0.00075983	6.21301e-10	0.00650004	6.12822e-09	0.000863108	NA	NA	5.93246e-06	0.35858	9.34127e-07	0.583582	6.65355e-06	0.455841	NA	NA
RASIP1	2.9476e-12	1.03803e-08	6.9802	Skin_Sun_Exposed_Lower_leg	1.46579e-10	2.95971e-07	-6.40889	Brain_Cerebellum	3.36343e-11	1.13593e-07	-6.62971	NA	NA	NA	1	1	1	0	3	-5.65179	-3.36703	-6.18493	2.72143	-5.80078	3.32572	NA	NA	1.5879e-08	0.00075983	6.21301e-10	0.00650004	6.60088e-09	0.000881897	NA	NA	5.93246e-06	0.35858	9.34127e-07	0.583582	8.22063e-06	0.561565	NA	NA
RASIP1	2.9476e-12	1.03803e-08	6.9802	Skin_Sun_Exposed_Lower_leg	1.46579e-10	2.95971e-07	-6.40889	Brain_Cortex	3.36343e-11	9.7184e-08	-6.62971	NA	NA	NA	1	1	1	0	3	-5.65179	-3.36703	-6.18493	2.72143	-5.77978	3.31516	NA	NA	1.5879e-08	0.00075983	6.21301e-10	0.00650004	7.47996e-09	0.000915923	NA	NA	5.93246e-06	0.35858	9.34127e-07	0.583582	9.02962e-06	0.555273	NA	NA
RASIP1	2.9476e-12	1.03803e-08	6.9802	Skin_Sun_Exposed_Lower_leg	1.46579e-10	2.95971e-07	-6.40889	Brain_Frontal_Cortex_BA9	1.41514e-10	3.25342e-07	-6.41425	NA	NA	NA	1	1	1	0	3	-5.65179	-3.36703	-6.18493	2.72143	-6.10581	2.84158	NA	NA	1.5879e-08	0.00075983	6.21301e-10	0.00650004	1.02277e-09	0.004489	NA	NA	5.93246e-06	0.35858	9.34127e-07	0.583582	1.51389e-06	0.663625	NA	NA
RASIP1	2.9476e-12	1.03803e-08	6.9802	Skin_Sun_Exposed_Lower_leg	1.46579e-10	2.95971e-07	-6.40889	Brain_Hippocampus	3.36343e-11	1.72959e-07	-6.62971	NA	NA	NA	1	1	1	0	3	-5.65179	-3.36703	-6.18493	2.72143	-5.63819	3.23777	NA	NA	1.5879e-08	0.00075983	6.21301e-10	0.00650004	1.71849e-08	0.0012047	NA	NA	5.93246e-06	0.35858	9.34127e-07	0.583582	2.83207e-05	0.513497	NA	NA
RASIP1	2.9476e-12	1.03803e-08	6.9802	Skin_Sun_Exposed_Lower_leg	1.46579e-10	2.95971e-07	-6.40889	Brain_Hypothalamus	4.63947e-08	9.97079e-05	5.4646	NA	NA	NA	1	1	1	0	3	-5.65179	-3.36703	-6.18493	2.72143	5.37747	-2.20388	NA	NA	1.5879e-08	0.00075983	6.21301e-10	0.00650004	7.554e-08	0.0275325	NA	NA	5.93246e-06	0.35858	9.34127e-07	0.583582	9.44488e-05	0.856759	NA	NA
RASIP1	2.9476e-12	1.03803e-08	6.9802	Skin_Sun_Exposed_Lower_leg	1.46579e-10	2.95971e-07	-6.40889	Brain_Putamen_basal_ganglia	1.0492e-12	3.40906e-09	7.12389	NA	NA	NA	1	1	1	0	3	-5.65179	-3.36703	-6.18493	2.72143	6.23146	-3.73	NA	NA	1.5879e-08	0.00075983	6.21301e-10	0.00650004	4.62118e-10	0.00019148	NA	NA	5.93246e-06	0.35858	9.34127e-07	0.583582	6.09452e-07	0.348336	NA	NA
RASIP1	2.9476e-12	1.03803e-08	6.9802	Skin_Sun_Exposed_Lower_leg	1.46579e-10	2.95971e-07	-6.40889	Brain_Substantia_nigra	4.63947e-08	6.77877e-05	-5.4646	NA	NA	NA	1	1	1	0	3	-5.65179	-3.36703	-6.18493	2.72143	-5.37747	2.20388	NA	NA	1.5879e-08	0.00075983	6.21301e-10	0.00650004	7.554e-08	0.0275325	NA	NA	5.93246e-06	0.35858	9.34127e-07	0.583582	5.76779e-05	0.839765	NA	NA
RASIP1	2.9476e-12	1.03803e-08	6.9802	Skin_Sun_Exposed_Lower_leg	1.46579e-10	2.95971e-07	-6.40889	Breast_Mammary_Tissue	4.67202e-13	1.10943e-09	-7.23451	NA	NA	NA	1	1	1	0	3	-5.65179	-3.36703	-6.18493	2.72143	-6.35528	3.75248	NA	NA	1.5879e-08	0.00075983	6.21301e-10	0.00650004	2.08044e-10	0.000175097	NA	NA	5.93246e-06	0.35858	9.34127e-07	0.583582	2.38412e-07	0.299584	NA	NA
RASIP1	2.9476e-12	1.03803e-08	6.9802	Skin_Sun_Exposed_Lower_leg	1.46579e-10	2.95971e-07	-6.40889	Cells_Cultured_fibroblasts	1.0492e-12	3.79303e-09	7.12389	NA	NA	NA	1	1	1	0	3	-5.65179	-3.36703	-6.18493	2.72143	6.23146	-3.73	NA	NA	1.5879e-08	0.00075983	6.21301e-10	0.00650004	4.62118e-10	0.00019148	NA	NA	5.93246e-06	0.35858	9.34127e-07	0.583582	7.60543e-07	0.309654	NA	NA
RASIP1	2.9476e-12	1.03803e-08	6.9802	Skin_Sun_Exposed_Lower_leg	1.46579e-10	2.95971e-07	-6.40889	Colon_Sigmoid	4.63947e-08	0.00012457	-5.4646	NA	NA	NA	1	1	1	0	3	-5.65179	-3.36703	-6.18493	2.72143	-4.74174	3.58602	NA	NA	1.5879e-08	0.00075983	6.21301e-10	0.00650004	2.11889e-06	0.000335764	NA	NA	5.93246e-06	0.35858	9.34127e-07	0.583582	0.00179264	0.390334	NA	NA
RASIP1	2.9476e-12	1.03803e-08	6.9802	Skin_Sun_Exposed_Lower_leg	1.46579e-10	2.95971e-07	-6.40889	Colon_Transverse	4.67202e-13	2.80251e-09	-7.23451	NA	NA	NA	1	1	1	0	3	-5.65179	-3.36703	-6.18493	2.72143	-6.35528	3.75248	NA	NA	1.5879e-08	0.00075983	6.21301e-10	0.00650004	2.08044e-10	0.000175097	NA	NA	5.93246e-06	0.35858	9.34127e-07	0.583582	3.78444e-07	0.343694	NA	NA
RASIP1	2.9476e-12	1.03803e-08	6.9802	Skin_Sun_Exposed_Lower_leg	1.46579e-10	2.95971e-07	-6.40889	Esophagus_Gastroesophageal_Junction	4.67202e-13	2.23584e-09	-7.23451	NA	NA	NA	1	1	1	0	3	-5.65179	-3.36703	-6.18493	2.72143	-6.35528	3.75248	NA	NA	1.5879e-08	0.00075983	6.21301e-10	0.00650004	2.08044e-10	0.000175097	NA	NA	5.93246e-06	0.35858	9.34127e-07	0.583582	3.76294e-07	0.380769	NA	NA
RASIP1	2.9476e-12	1.03803e-08	6.9802	Skin_Sun_Exposed_Lower_leg	1.46579e-10	2.95971e-07	-6.40889	Esophagus_Mucosa	1.0492e-12	3.6994e-09	7.12389	NA	NA	NA	1	1	1	0	3	-5.65179	-3.36703	-6.18493	2.72143	6.23146	-3.73	NA	NA	1.5879e-08	0.00075983	6.21301e-10	0.00650004	4.62118e-10	0.00019148	NA	NA	5.93246e-06	0.35858	9.34127e-07	0.583582	5.4663e-07	0.392471	NA	NA
RASIP1	2.9476e-12	1.03803e-08	6.9802	Skin_Sun_Exposed_Lower_leg	1.46579e-10	2.95971e-07	-6.40889	Esophagus_Muscularis	1.41514e-10	5.83658e-07	-6.41425	NA	NA	NA	1	1	1	0	3	-5.65179	-3.36703	-6.18493	2.72143	-6.10581	2.84158	NA	NA	1.5879e-08	0.00075983	6.21301e-10	0.00650004	1.02277e-09	0.004489	NA	NA	5.93246e-06	0.35858	9.34127e-07	0.583582	1.3738e-06	0.663512	NA	NA
RASIP1	2.9476e-12	1.03803e-08	6.9802	Skin_Sun_Exposed_Lower_leg	1.46579e-10	2.95971e-07	-6.40889	Heart_Atrial_Appendage	9.8184e-13	3.16678e-09	7.13303	NA	NA	NA	1	1	1	0	3	-5.65179	-3.36703	-6.18493	2.72143	6.35163	-3.59998	NA	NA	1.5879e-08	0.00075983	6.21301e-10	0.00650004	2.1304e-10	0.000318245	NA	NA	5.93246e-06	0.35858	9.34127e-07	0.583582	3.24707e-07	0.385121	NA	NA
RASIP1	2.9476e-12	1.03803e-08	6.9802	Skin_Sun_Exposed_Lower_leg	1.46579e-10	2.95971e-07	-6.40889	Kidney_Cortex	1.41514e-10	3.80702e-07	-6.41425	NA	NA	NA	1	1	1	0	3	-5.65179	-3.36703	-6.18493	2.72143	-6.10581	2.84158	NA	NA	1.5879e-08	0.00075983	6.21301e-10	0.00650004	1.02277e-09	0.004489	NA	NA	5.93246e-06	0.35858	9.34127e-07	0.583582	1.12632e-06	0.628633	NA	NA
RASIP1	2.9476e-12	1.03803e-08	6.9802	Skin_Sun_Exposed_Lower_leg	1.46579e-10	2.95971e-07	-6.40889	Liver	4.63947e-08	8.86892e-05	-5.4646	NA	NA	NA	1	1	1	0	3	-5.65179	-3.36703	-6.18493	2.72143	-5.37747	2.20388	NA	NA	1.5879e-08	0.00075983	6.21301e-10	0.00650004	7.554e-08	0.0275325	NA	NA	5.93246e-06	0.35858	9.34127e-07	0.583582	8.76684e-05	0.844445	NA	NA
RASIP1	2.9476e-12	1.03803e-08	6.9802	Skin_Sun_Exposed_Lower_leg	1.46579e-10	2.95971e-07	-6.40889	Lung	1.0492e-12	3.04874e-09	7.12389	NA	NA	NA	1	1	1	0	3	-5.65179	-3.36703	-6.18493	2.72143	6.23146	-3.73	NA	NA	1.5879e-08	0.00075983	6.21301e-10	0.00650004	4.62118e-10	0.00019148	NA	NA	5.93246e-06	0.35858	9.34127e-07	0.583582	4.98359e-07	0.264054	NA	NA
RASIP1	2.9476e-12	1.03803e-08	6.9802	Skin_Sun_Exposed_Lower_leg	1.46579e-10	2.95971e-07	-6.40889	Minor_Salivary_Gland	1.0492e-12	3.74792e-09	7.12389	NA	NA	NA	1	1	1	0	3	-5.65179	-3.36703	-6.18493	2.72143	6.23146	-3.73	NA	NA	1.5879e-08	0.00075983	6.21301e-10	0.00650004	4.62118e-10	0.00019148	NA	NA	5.93246e-06	0.35858	9.34127e-07	0.583582	8.03269e-07	0.357057	NA	NA
RASIP1	2.9476e-12	1.03803e-08	6.9802	Skin_Sun_Exposed_Lower_leg	1.46579e-10	2.95971e-07	-6.40889	Muscle_Skeletal	4.67202e-13	4.41038e-09	-7.23451	NA	NA	NA	1	1	1	0	3	-5.65179	-3.36703	-6.18493	2.72143	-6.35528	3.75248	NA	NA	1.5879e-08	0.00075983	6.21301e-10	0.00650004	2.08044e-10	0.000175097	NA	NA	5.93246e-06	0.35858	9.34127e-07	0.583582	4.09767e-07	0.552195	NA	NA
RASIP1	2.9476e-12	1.03803e-08	6.9802	Skin_Sun_Exposed_Lower_leg	1.46579e-10	2.95971e-07	-6.40889	Nerve_Tibial	4.67202e-13	1.58399e-09	-7.23451	NA	NA	NA	1	1	1	0	3	-5.65179	-3.36703	-6.18493	2.72143	-6.35528	3.75248	NA	NA	1.5879e-08	0.00075983	6.21301e-10	0.00650004	2.08044e-10	0.000175097	NA	NA	5.93246e-06	0.35858	9.34127e-07	0.583582	2.82478e-07	0.36492	NA	NA
RASIP1	2.9476e-12	1.03803e-08	6.9802	Skin_Sun_Exposed_Lower_leg	1.46579e-10	2.95971e-07	-6.40889	Ovary	2.03485e-10	5.29491e-07	-6.35869	NA	NA	NA	1	1	1	0	3	-5.65179	-3.36703	-6.18493	2.72143	-6.09163	2.76915	NA	NA	1.5879e-08	0.00075983	6.21301e-10	0.00650004	1.1177e-09	0.00562028	NA	NA	5.93246e-06	0.35858	9.34127e-07	0.583582	1.70683e-06	0.629724	NA	NA
RASIP1	2.9476e-12	1.03803e-08	6.9802	Skin_Sun_Exposed_Lower_leg	1.46579e-10	2.95971e-07	-6.40889	Pancreas	1.41514e-10	6.99622e-07	-6.41425	NA	NA	NA	1	1	1	0	3	-5.65179	-3.36703	-6.18493	2.72143	-6.10581	2.84158	NA	NA	1.5879e-08	0.00075983	6.21301e-10	0.00650004	1.02277e-09	0.004489	NA	NA	5.93246e-06	0.35858	9.34127e-07	0.583582	1.90582e-06	0.618191	NA	NA
RASIP1	2.9476e-12	1.03803e-08	6.9802	Skin_Sun_Exposed_Lower_leg	1.46579e-10	2.95971e-07	-6.40889	Pituitary	1.41514e-10	4.84561e-07	-6.41425	NA	NA	NA	1	1	1	0	3	-5.65179	-3.36703	-6.18493	2.72143	-6.10581	2.84158	NA	NA	1.5879e-08	0.00075983	6.21301e-10	0.00650004	1.02277e-09	0.004489	NA	NA	5.93246e-06	0.35858	9.34127e-07	0.583582	1.43576e-06	0.671769	NA	NA
RASIP1	2.9476e-12	1.03803e-08	6.9802	Skin_Sun_Exposed_Lower_leg	1.46579e-10	2.95971e-07	-6.40889	Prostate	4.63947e-08	0.000123987	-5.4646	NA	NA	NA	1	1	1	0	3	-5.65179	-3.36703	-6.18493	2.72143	-5.37747	2.20388	NA	NA	1.5879e-08	0.00075983	6.21301e-10	0.00650004	7.554e-08	0.0275325	NA	NA	5.93246e-06	0.35858	9.34127e-07	0.583582	7.33182e-05	0.846156	NA	NA
RASIP1	2.9476e-12	1.03803e-08	6.9802	Skin_Sun_Exposed_Lower_leg	1.46579e-10	2.95971e-07	-6.40889	Skin_Not_Sun_Exposed_Suprapubic	4.67202e-13	1.65543e-09	-7.23451	NA	NA	NA	1	1	1	0	3	-5.65179	-3.36703	-6.18493	2.72143	-6.35528	3.75248	NA	NA	1.5879e-08	0.00075983	6.21301e-10	0.00650004	2.08044e-10	0.000175097	NA	NA	5.93246e-06	0.35858	9.34127e-07	0.583582	3.05273e-07	0.37583	NA	NA
RASIP1	2.9476e-12	1.03803e-08	6.9802	Skin_Sun_Exposed_Lower_leg	1.46579e-10	2.95971e-07	-6.40889	Skin_Sun_Exposed_Lower_leg	4.67202e-13	2.34105e-09	-7.23451	NA	NA	NA	1	1	1	0	3	-5.65179	-3.36703	-6.18493	2.72143	-6.35528	3.75248	NA	NA	1.5879e-08	0.00075983	6.21301e-10	0.00650004	2.08044e-10	0.000175097	NA	NA	5.93246e-06	0.35858	9.34127e-07	0.583582	2.83082e-07	0.389727	NA	NA
RASIP1	2.9476e-12	1.03803e-08	6.9802	Skin_Sun_Exposed_Lower_leg	1.46579e-10	2.95971e-07	-6.40889	Spleen	1.41514e-10	2.32912e-07	-6.41425	NA	NA	NA	1	1	1	0	3	-5.65179	-3.36703	-6.18493	2.72143	-6.10581	2.84158	NA	NA	1.5879e-08	0.00075983	6.21301e-10	0.00650004	1.02277e-09	0.004489	NA	NA	5.93246e-06	0.35858	9.34127e-07	0.583582	1.23992e-06	0.59211	NA	NA
RASIP1	2.9476e-12	1.03803e-08	6.9802	Skin_Sun_Exposed_Lower_leg	1.46579e-10	2.95971e-07	-6.40889	Stomach	4.63947e-08	9.64962e-05	-5.4646	NA	NA	NA	1	1	1	0	3	-5.65179	-3.36703	-6.18493	2.72143	-5.37747	2.20388	NA	NA	1.5879e-08	0.00075983	6.21301e-10	0.00650004	7.554e-08	0.0275325	NA	NA	5.93246e-06	0.35858	9.34127e-07	0.583582	6.6487e-05	0.830416	NA	NA
RASIP1	2.9476e-12	1.03803e-08	6.9802	Skin_Sun_Exposed_Lower_leg	1.46579e-10	2.95971e-07	-6.40889	Testis	3.36343e-11	2.25742e-07	-6.62971	NA	NA	NA	1	1	1	0	3	-5.65179	-3.36703	-6.18493	2.72143	-4.41436	2.57729	NA	NA	1.5879e-08	0.00075983	6.21301e-10	0.00650004	1.01311e-05	0.00995774	NA	NA	5.93246e-06	0.35858	9.34127e-07	0.583582	0.00551094	0.64347	NA	NA
RASIP1	2.9476e-12	1.03803e-08	6.9802	Skin_Sun_Exposed_Lower_leg	1.46579e-10	2.95971e-07	-6.40889	Thyroid	3.96833e-13	2.12694e-09	-7.25664	NA	NA	NA	1	1	1	0	3	-5.65179	-3.36703	-6.18493	2.72143	-6.34413	3.81	NA	NA	1.5879e-08	0.00075983	6.21301e-10	0.00650004	2.2369e-10	0.000138967	NA	NA	5.93246e-06	0.35858	9.34127e-07	0.583582	3.25236e-07	0.321769	NA	NA
RASIP1	2.9476e-12	1.03803e-08	6.9802	Skin_Sun_Exposed_Lower_leg	1.46579e-10	2.95971e-07	-6.40889	Uterus	4.67202e-13	2.0897e-09	-7.23451	NA	NA	NA	1	1	1	0	3	-5.65179	-3.36703	-6.18493	2.72143	-6.35528	3.75248	NA	NA	1.5879e-08	0.00075983	6.21301e-10	0.00650004	2.08044e-10	0.000175097	NA	NA	5.93246e-06	0.35858	9.34127e-07	0.583582	3.18776e-07	0.329343	NA	NA
RASIP1	2.9476e-12	1.03803e-08	6.9802	Skin_Sun_Exposed_Lower_leg	1.46579e-10	2.95971e-07	-6.40889	Vagina	1.41514e-10	2.95468e-07	-6.41425	NA	NA	NA	1	1	1	0	3	-5.65179	-3.36703	-6.18493	2.72143	-6.10581	2.84158	NA	NA	1.5879e-08	0.00075983	6.21301e-10	0.00650004	1.02277e-09	0.004489	NA	NA	5.93246e-06	0.35858	9.34127e-07	0.583582	1.27825e-06	0.625826	NA	NA
RASIP1	2.9476e-12	1.03803e-08	6.9802	Skin_Sun_Exposed_Lower_leg	1.46579e-10	2.95971e-07	-6.40889	smultixcan	3.09231e-13	1.82719e-09	-7.20665	NA	NA	NA	1	1	1	0	3	-5.65179	-3.36703	-6.18493	2.72143	-6.31203	3.5918	NA	NA	1.5879e-08	0.00075983	6.21301e-10	0.00650004	1.13048e-10	0.000225947	NA	NA	5.93246e-06	0.35858	9.34127e-07	0.583582	2.09994e-07	0.311852	NA	NA
RASIP1	2.9476e-12	1.03803e-08	6.9802	Small_Intestine_Terminal_Ileum	6.23153e-08	8.69818e-05	-5.41203	Adipose_Subcutaneous	4.67202e-13	1.32597e-09	-7.23451	NA	NA	NA	1	1	1	0	3	-5.65179	-3.36703	-5.41422	2.09	-6.35528	3.75248	NA	NA	1.5879e-08	0.00075983	6.15578e-08	0.0366178	2.08044e-10	0.000175097	NA	NA	5.93246e-06	0.35858	5.27726e-05	0.808599	2.65927e-07	0.350997	NA	NA
RASIP1	2.9476e-12	1.03803e-08	6.9802	Small_Intestine_Terminal_Ileum	6.23153e-08	8.69818e-05	-5.41203	Adipose_Visceral_Omentum	4.67202e-13	1.91444e-09	-7.23451	NA	NA	NA	1	1	1	0	3	-5.65179	-3.36703	-5.41422	2.09	-6.35528	3.75248	NA	NA	1.5879e-08	0.00075983	6.15578e-08	0.0366178	2.08044e-10	0.000175097	NA	NA	5.93246e-06	0.35858	5.27726e-05	0.808599	2.77847e-07	0.323024	NA	NA
RASIP1	2.9476e-12	1.03803e-08	6.9802	Small_Intestine_Terminal_Ileum	6.23153e-08	8.69818e-05	-5.41203	Adrenal_Gland	4.34759e-13	2.30422e-09	7.24427	NA	NA	NA	1	1	1	0	3	-5.65179	-3.36703	-5.41422	2.09	6.44754	-3.6598	NA	NA	1.5879e-08	0.00075983	6.15578e-08	0.0366178	1.13677e-10	0.000252411	NA	NA	5.93246e-06	0.35858	5.27726e-05	0.808599	2.05955e-07	0.311297	NA	NA
RASIP1	2.9476e-12	1.03803e-08	6.9802	Small_Intestine_Terminal_Ileum	6.23153e-08	8.69818e-05	-5.41203	Artery_Aorta	3.09077e-12	8.11292e-09	6.97353	NA	NA	NA	1	1	1	0	3	-5.65179	-3.36703	-5.41422	2.09	6.26142	-3.45898	NA	NA	1.5879e-08	0.00075983	6.15578e-08	0.0366178	3.81494e-10	0.000542232	NA	NA	5.93246e-06	0.35858	5.27726e-05	0.808599	4.24103e-07	0.351323	NA	NA
RASIP1	2.9476e-12	1.03803e-08	6.9802	Small_Intestine_Terminal_Ileum	6.23153e-08	8.69818e-05	-5.41203	Artery_Coronary	4.63947e-08	0.000108512	-5.4646	NA	NA	NA	1	1	1	0	3	-5.65179	-3.36703	-5.41422	2.09	-5.37747	2.20388	NA	NA	1.5879e-08	0.00075983	6.15578e-08	0.0366178	7.554e-08	0.0275325	NA	NA	5.93246e-06	0.35858	5.27726e-05	0.808599	7.11209e-05	0.822805	NA	NA
RASIP1	2.9476e-12	1.03803e-08	6.9802	Small_Intestine_Terminal_Ileum	6.23153e-08	8.69818e-05	-5.41203	Artery_Tibial	4.67202e-13	1.61265e-09	-7.23451	NA	NA	NA	1	1	1	0	3	-5.65179	-3.36703	-5.41422	2.09	-6.35528	3.75248	NA	NA	1.5879e-08	0.00075983	6.15578e-08	0.0366178	2.08044e-10	0.000175097	NA	NA	5.93246e-06	0.35858	5.27726e-05	0.808599	2.83408e-07	0.319338	NA	NA
RASIP1	2.9476e-12	1.03803e-08	6.9802	Small_Intestine_Terminal_Ileum	6.23153e-08	8.69818e-05	-5.41203	Brain_Amygdala	1.0492e-12	2.39655e-09	7.12389	NA	NA	NA	1	1	1	0	3	-5.65179	-3.36703	-5.41422	2.09	6.23146	-3.73	NA	NA	1.5879e-08	0.00075983	6.15578e-08	0.0366178	4.62118e-10	0.00019148	NA	NA	5.93246e-06	0.35858	5.27726e-05	0.808599	6.75012e-07	0.412464	NA	NA
RASIP1	2.9476e-12	1.03803e-08	6.9802	Small_Intestine_Terminal_Ileum	6.23153e-08	8.69818e-05	-5.41203	Brain_Anterior_cingulate_cortex_BA24	1.0492e-12	4.31614e-09	7.12389	NA	NA	NA	1	1	1	0	3	-5.65179	-3.36703	-5.41422	2.09	6.23146	-3.73	NA	NA	1.5879e-08	0.00075983	6.15578e-08	0.0366178	4.62118e-10	0.00019148	NA	NA	5.93246e-06	0.35858	5.27726e-05	0.808599	6.99923e-07	0.42238	NA	NA
RASIP1	2.9476e-12	1.03803e-08	6.9802	Small_Intestine_Terminal_Ileum	6.23153e-08	8.69818e-05	-5.41203	Brain_Cerebellar_Hemisphere	3.36343e-11	8.57077e-08	-6.62971	NA	NA	NA	1	1	1	0	3	-5.65179	-3.36703	-5.41422	2.09	-5.81322	3.33172	NA	NA	1.5879e-08	0.00075983	6.15578e-08	0.0366178	6.12822e-09	0.000863108	NA	NA	5.93246e-06	0.35858	5.27726e-05	0.808599	6.65355e-06	0.455841	NA	NA
RASIP1	2.9476e-12	1.03803e-08	6.9802	Small_Intestine_Terminal_Ileum	6.23153e-08	8.69818e-05	-5.41203	Brain_Cerebellum	3.36343e-11	1.13593e-07	-6.62971	NA	NA	NA	1	1	1	0	3	-5.65179	-3.36703	-5.41422	2.09	-5.80078	3.32572	NA	NA	1.5879e-08	0.00075983	6.15578e-08	0.0366178	6.60088e-09	0.000881897	NA	NA	5.93246e-06	0.35858	5.27726e-05	0.808599	8.22063e-06	0.561565	NA	NA
RASIP1	2.9476e-12	1.03803e-08	6.9802	Small_Intestine_Terminal_Ileum	6.23153e-08	8.69818e-05	-5.41203	Brain_Cortex	3.36343e-11	9.7184e-08	-6.62971	NA	NA	NA	1	1	1	0	3	-5.65179	-3.36703	-5.41422	2.09	-5.77978	3.31516	NA	NA	1.5879e-08	0.00075983	6.15578e-08	0.0366178	7.47996e-09	0.000915923	NA	NA	5.93246e-06	0.35858	5.27726e-05	0.808599	9.02962e-06	0.555273	NA	NA
RASIP1	2.9476e-12	1.03803e-08	6.9802	Small_Intestine_Terminal_Ileum	6.23153e-08	8.69818e-05	-5.41203	Brain_Frontal_Cortex_BA9	1.41514e-10	3.25342e-07	-6.41425	NA	NA	NA	1	1	1	0	3	-5.65179	-3.36703	-5.41422	2.09	-6.10581	2.84158	NA	NA	1.5879e-08	0.00075983	6.15578e-08	0.0366178	1.02277e-09	0.004489	NA	NA	5.93246e-06	0.35858	5.27726e-05	0.808599	1.51389e-06	0.663625	NA	NA
RASIP1	2.9476e-12	1.03803e-08	6.9802	Small_Intestine_Terminal_Ileum	6.23153e-08	8.69818e-05	-5.41203	Brain_Hippocampus	3.36343e-11	1.72959e-07	-6.62971	NA	NA	NA	1	1	1	0	3	-5.65179	-3.36703	-5.41422	2.09	-5.63819	3.23777	NA	NA	1.5879e-08	0.00075983	6.15578e-08	0.0366178	1.71849e-08	0.0012047	NA	NA	5.93246e-06	0.35858	5.27726e-05	0.808599	2.83207e-05	0.513497	NA	NA
RASIP1	2.9476e-12	1.03803e-08	6.9802	Small_Intestine_Terminal_Ileum	6.23153e-08	8.69818e-05	-5.41203	Brain_Hypothalamus	4.63947e-08	9.97079e-05	5.4646	NA	NA	NA	1	1	1	0	3	-5.65179	-3.36703	-5.41422	2.09	5.37747	-2.20388	NA	NA	1.5879e-08	0.00075983	6.15578e-08	0.0366178	7.554e-08	0.0275325	NA	NA	5.93246e-06	0.35858	5.27726e-05	0.808599	9.44488e-05	0.856759	NA	NA
RASIP1	2.9476e-12	1.03803e-08	6.9802	Small_Intestine_Terminal_Ileum	6.23153e-08	8.69818e-05	-5.41203	Brain_Putamen_basal_ganglia	1.0492e-12	3.40906e-09	7.12389	NA	NA	NA	1	1	1	0	3	-5.65179	-3.36703	-5.41422	2.09	6.23146	-3.73	NA	NA	1.5879e-08	0.00075983	6.15578e-08	0.0366178	4.62118e-10	0.00019148	NA	NA	5.93246e-06	0.35858	5.27726e-05	0.808599	6.09452e-07	0.348336	NA	NA
RASIP1	2.9476e-12	1.03803e-08	6.9802	Small_Intestine_Terminal_Ileum	6.23153e-08	8.69818e-05	-5.41203	Brain_Substantia_nigra	4.63947e-08	6.77877e-05	-5.4646	NA	NA	NA	1	1	1	0	3	-5.65179	-3.36703	-5.41422	2.09	-5.37747	2.20388	NA	NA	1.5879e-08	0.00075983	6.15578e-08	0.0366178	7.554e-08	0.0275325	NA	NA	5.93246e-06	0.35858	5.27726e-05	0.808599	5.76779e-05	0.839765	NA	NA
RASIP1	2.9476e-12	1.03803e-08	6.9802	Small_Intestine_Terminal_Ileum	6.23153e-08	8.69818e-05	-5.41203	Breast_Mammary_Tissue	4.67202e-13	1.10943e-09	-7.23451	NA	NA	NA	1	1	1	0	3	-5.65179	-3.36703	-5.41422	2.09	-6.35528	3.75248	NA	NA	1.5879e-08	0.00075983	6.15578e-08	0.0366178	2.08044e-10	0.000175097	NA	NA	5.93246e-06	0.35858	5.27726e-05	0.808599	2.38412e-07	0.299584	NA	NA
RASIP1	2.9476e-12	1.03803e-08	6.9802	Small_Intestine_Terminal_Ileum	6.23153e-08	8.69818e-05	-5.41203	Cells_Cultured_fibroblasts	1.0492e-12	3.79303e-09	7.12389	NA	NA	NA	1	1	1	0	3	-5.65179	-3.36703	-5.41422	2.09	6.23146	-3.73	NA	NA	1.5879e-08	0.00075983	6.15578e-08	0.0366178	4.62118e-10	0.00019148	NA	NA	5.93246e-06	0.35858	5.27726e-05	0.808599	7.60543e-07	0.309654	NA	NA
RASIP1	2.9476e-12	1.03803e-08	6.9802	Small_Intestine_Terminal_Ileum	6.23153e-08	8.69818e-05	-5.41203	Colon_Sigmoid	4.63947e-08	0.00012457	-5.4646	NA	NA	NA	1	1	1	0	3	-5.65179	-3.36703	-5.41422	2.09	-4.74174	3.58602	NA	NA	1.5879e-08	0.00075983	6.15578e-08	0.0366178	2.11889e-06	0.000335764	NA	NA	5.93246e-06	0.35858	5.27726e-05	0.808599	0.00179264	0.390334	NA	NA
RASIP1	2.9476e-12	1.03803e-08	6.9802	Small_Intestine_Terminal_Ileum	6.23153e-08	8.69818e-05	-5.41203	Colon_Transverse	4.67202e-13	2.80251e-09	-7.23451	NA	NA	NA	1	1	1	0	3	-5.65179	-3.36703	-5.41422	2.09	-6.35528	3.75248	NA	NA	1.5879e-08	0.00075983	6.15578e-08	0.0366178	2.08044e-10	0.000175097	NA	NA	5.93246e-06	0.35858	5.27726e-05	0.808599	3.78444e-07	0.343694	NA	NA
RASIP1	2.9476e-12	1.03803e-08	6.9802	Small_Intestine_Terminal_Ileum	6.23153e-08	8.69818e-05	-5.41203	Esophagus_Gastroesophageal_Junction	4.67202e-13	2.23584e-09	-7.23451	NA	NA	NA	1	1	1	0	3	-5.65179	-3.36703	-5.41422	2.09	-6.35528	3.75248	NA	NA	1.5879e-08	0.00075983	6.15578e-08	0.0366178	2.08044e-10	0.000175097	NA	NA	5.93246e-06	0.35858	5.27726e-05	0.808599	3.76294e-07	0.380769	NA	NA
RASIP1	2.9476e-12	1.03803e-08	6.9802	Small_Intestine_Terminal_Ileum	6.23153e-08	8.69818e-05	-5.41203	Esophagus_Mucosa	1.0492e-12	3.6994e-09	7.12389	NA	NA	NA	1	1	1	0	3	-5.65179	-3.36703	-5.41422	2.09	6.23146	-3.73	NA	NA	1.5879e-08	0.00075983	6.15578e-08	0.0366178	4.62118e-10	0.00019148	NA	NA	5.93246e-06	0.35858	5.27726e-05	0.808599	5.4663e-07	0.392471	NA	NA
RASIP1	2.9476e-12	1.03803e-08	6.9802	Small_Intestine_Terminal_Ileum	6.23153e-08	8.69818e-05	-5.41203	Esophagus_Muscularis	1.41514e-10	5.83658e-07	-6.41425	NA	NA	NA	1	1	1	0	3	-5.65179	-3.36703	-5.41422	2.09	-6.10581	2.84158	NA	NA	1.5879e-08	0.00075983	6.15578e-08	0.0366178	1.02277e-09	0.004489	NA	NA	5.93246e-06	0.35858	5.27726e-05	0.808599	1.3738e-06	0.663512	NA	NA
RASIP1	2.9476e-12	1.03803e-08	6.9802	Small_Intestine_Terminal_Ileum	6.23153e-08	8.69818e-05	-5.41203	Heart_Atrial_Appendage	9.8184e-13	3.16678e-09	7.13303	NA	NA	NA	1	1	1	0	3	-5.65179	-3.36703	-5.41422	2.09	6.35163	-3.59998	NA	NA	1.5879e-08	0.00075983	6.15578e-08	0.0366178	2.1304e-10	0.000318245	NA	NA	5.93246e-06	0.35858	5.27726e-05	0.808599	3.24707e-07	0.385121	NA	NA
RASIP1	2.9476e-12	1.03803e-08	6.9802	Small_Intestine_Terminal_Ileum	6.23153e-08	8.69818e-05	-5.41203	Kidney_Cortex	1.41514e-10	3.80702e-07	-6.41425	NA	NA	NA	1	1	1	0	3	-5.65179	-3.36703	-5.41422	2.09	-6.10581	2.84158	NA	NA	1.5879e-08	0.00075983	6.15578e-08	0.0366178	1.02277e-09	0.004489	NA	NA	5.93246e-06	0.35858	5.27726e-05	0.808599	1.12632e-06	0.628633	NA	NA
RASIP1	2.9476e-12	1.03803e-08	6.9802	Small_Intestine_Terminal_Ileum	6.23153e-08	8.69818e-05	-5.41203	Liver	4.63947e-08	8.86892e-05	-5.4646	NA	NA	NA	1	1	1	0	3	-5.65179	-3.36703	-5.41422	2.09	-5.37747	2.20388	NA	NA	1.5879e-08	0.00075983	6.15578e-08	0.0366178	7.554e-08	0.0275325	NA	NA	5.93246e-06	0.35858	5.27726e-05	0.808599	8.76684e-05	0.844445	NA	NA
RASIP1	2.9476e-12	1.03803e-08	6.9802	Small_Intestine_Terminal_Ileum	6.23153e-08	8.69818e-05	-5.41203	Lung	1.0492e-12	3.04874e-09	7.12389	NA	NA	NA	1	1	1	0	3	-5.65179	-3.36703	-5.41422	2.09	6.23146	-3.73	NA	NA	1.5879e-08	0.00075983	6.15578e-08	0.0366178	4.62118e-10	0.00019148	NA	NA	5.93246e-06	0.35858	5.27726e-05	0.808599	4.98359e-07	0.264054	NA	NA
RASIP1	2.9476e-12	1.03803e-08	6.9802	Small_Intestine_Terminal_Ileum	6.23153e-08	8.69818e-05	-5.41203	Minor_Salivary_Gland	1.0492e-12	3.74792e-09	7.12389	NA	NA	NA	1	1	1	0	3	-5.65179	-3.36703	-5.41422	2.09	6.23146	-3.73	NA	NA	1.5879e-08	0.00075983	6.15578e-08	0.0366178	4.62118e-10	0.00019148	NA	NA	5.93246e-06	0.35858	5.27726e-05	0.808599	8.03269e-07	0.357057	NA	NA
RASIP1	2.9476e-12	1.03803e-08	6.9802	Small_Intestine_Terminal_Ileum	6.23153e-08	8.69818e-05	-5.41203	Muscle_Skeletal	4.67202e-13	4.41038e-09	-7.23451	NA	NA	NA	1	1	1	0	3	-5.65179	-3.36703	-5.41422	2.09	-6.35528	3.75248	NA	NA	1.5879e-08	0.00075983	6.15578e-08	0.0366178	2.08044e-10	0.000175097	NA	NA	5.93246e-06	0.35858	5.27726e-05	0.808599	4.09767e-07	0.552195	NA	NA
RASIP1	2.9476e-12	1.03803e-08	6.9802	Small_Intestine_Terminal_Ileum	6.23153e-08	8.69818e-05	-5.41203	Nerve_Tibial	4.67202e-13	1.58399e-09	-7.23451	NA	NA	NA	1	1	1	0	3	-5.65179	-3.36703	-5.41422	2.09	-6.35528	3.75248	NA	NA	1.5879e-08	0.00075983	6.15578e-08	0.0366178	2.08044e-10	0.000175097	NA	NA	5.93246e-06	0.35858	5.27726e-05	0.808599	2.82478e-07	0.36492	NA	NA
RASIP1	2.9476e-12	1.03803e-08	6.9802	Small_Intestine_Terminal_Ileum	6.23153e-08	8.69818e-05	-5.41203	Ovary	2.03485e-10	5.29491e-07	-6.35869	NA	NA	NA	1	1	1	0	3	-5.65179	-3.36703	-5.41422	2.09	-6.09163	2.76915	NA	NA	1.5879e-08	0.00075983	6.15578e-08	0.0366178	1.1177e-09	0.00562028	NA	NA	5.93246e-06	0.35858	5.27726e-05	0.808599	1.70683e-06	0.629724	NA	NA
RASIP1	2.9476e-12	1.03803e-08	6.9802	Small_Intestine_Terminal_Ileum	6.23153e-08	8.69818e-05	-5.41203	Pancreas	1.41514e-10	6.99622e-07	-6.41425	NA	NA	NA	1	1	1	0	3	-5.65179	-3.36703	-5.41422	2.09	-6.10581	2.84158	NA	NA	1.5879e-08	0.00075983	6.15578e-08	0.0366178	1.02277e-09	0.004489	NA	NA	5.93246e-06	0.35858	5.27726e-05	0.808599	1.90582e-06	0.618191	NA	NA
RASIP1	2.9476e-12	1.03803e-08	6.9802	Small_Intestine_Terminal_Ileum	6.23153e-08	8.69818e-05	-5.41203	Pituitary	1.41514e-10	4.84561e-07	-6.41425	NA	NA	NA	1	1	1	0	3	-5.65179	-3.36703	-5.41422	2.09	-6.10581	2.84158	NA	NA	1.5879e-08	0.00075983	6.15578e-08	0.0366178	1.02277e-09	0.004489	NA	NA	5.93246e-06	0.35858	5.27726e-05	0.808599	1.43576e-06	0.671769	NA	NA
RASIP1	2.9476e-12	1.03803e-08	6.9802	Small_Intestine_Terminal_Ileum	6.23153e-08	8.69818e-05	-5.41203	Prostate	4.63947e-08	0.000123987	-5.4646	NA	NA	NA	1	1	1	0	3	-5.65179	-3.36703	-5.41422	2.09	-5.37747	2.20388	NA	NA	1.5879e-08	0.00075983	6.15578e-08	0.0366178	7.554e-08	0.0275325	NA	NA	5.93246e-06	0.35858	5.27726e-05	0.808599	7.33182e-05	0.846156	NA	NA
RASIP1	2.9476e-12	1.03803e-08	6.9802	Small_Intestine_Terminal_Ileum	6.23153e-08	8.69818e-05	-5.41203	Skin_Not_Sun_Exposed_Suprapubic	4.67202e-13	1.65543e-09	-7.23451	NA	NA	NA	1	1	1	0	3	-5.65179	-3.36703	-5.41422	2.09	-6.35528	3.75248	NA	NA	1.5879e-08	0.00075983	6.15578e-08	0.0366178	2.08044e-10	0.000175097	NA	NA	5.93246e-06	0.35858	5.27726e-05	0.808599	3.05273e-07	0.37583	NA	NA
RASIP1	2.9476e-12	1.03803e-08	6.9802	Small_Intestine_Terminal_Ileum	6.23153e-08	8.69818e-05	-5.41203	Skin_Sun_Exposed_Lower_leg	4.67202e-13	2.34105e-09	-7.23451	NA	NA	NA	1	1	1	0	3	-5.65179	-3.36703	-5.41422	2.09	-6.35528	3.75248	NA	NA	1.5879e-08	0.00075983	6.15578e-08	0.0366178	2.08044e-10	0.000175097	NA	NA	5.93246e-06	0.35858	5.27726e-05	0.808599	2.83082e-07	0.389727	NA	NA
RASIP1	2.9476e-12	1.03803e-08	6.9802	Small_Intestine_Terminal_Ileum	6.23153e-08	8.69818e-05	-5.41203	Spleen	1.41514e-10	2.32912e-07	-6.41425	NA	NA	NA	1	1	1	0	3	-5.65179	-3.36703	-5.41422	2.09	-6.10581	2.84158	NA	NA	1.5879e-08	0.00075983	6.15578e-08	0.0366178	1.02277e-09	0.004489	NA	NA	5.93246e-06	0.35858	5.27726e-05	0.808599	1.23992e-06	0.59211	NA	NA
RASIP1	2.9476e-12	1.03803e-08	6.9802	Small_Intestine_Terminal_Ileum	6.23153e-08	8.69818e-05	-5.41203	Stomach	4.63947e-08	9.64962e-05	-5.4646	NA	NA	NA	1	1	1	0	3	-5.65179	-3.36703	-5.41422	2.09	-5.37747	2.20388	NA	NA	1.5879e-08	0.00075983	6.15578e-08	0.0366178	7.554e-08	0.0275325	NA	NA	5.93246e-06	0.35858	5.27726e-05	0.808599	6.6487e-05	0.830416	NA	NA
RASIP1	2.9476e-12	1.03803e-08	6.9802	Small_Intestine_Terminal_Ileum	6.23153e-08	8.69818e-05	-5.41203	Testis	3.36343e-11	2.25742e-07	-6.62971	NA	NA	NA	1	1	1	0	3	-5.65179	-3.36703	-5.41422	2.09	-4.41436	2.57729	NA	NA	1.5879e-08	0.00075983	6.15578e-08	0.0366178	1.01311e-05	0.00995774	NA	NA	5.93246e-06	0.35858	5.27726e-05	0.808599	0.00551094	0.64347	NA	NA
RASIP1	2.9476e-12	1.03803e-08	6.9802	Small_Intestine_Terminal_Ileum	6.23153e-08	8.69818e-05	-5.41203	Thyroid	3.96833e-13	2.12694e-09	-7.25664	NA	NA	NA	1	1	1	0	3	-5.65179	-3.36703	-5.41422	2.09	-6.34413	3.81	NA	NA	1.5879e-08	0.00075983	6.15578e-08	0.0366178	2.2369e-10	0.000138967	NA	NA	5.93246e-06	0.35858	5.27726e-05	0.808599	3.25236e-07	0.321769	NA	NA
RASIP1	2.9476e-12	1.03803e-08	6.9802	Small_Intestine_Terminal_Ileum	6.23153e-08	8.69818e-05	-5.41203	Uterus	4.67202e-13	2.0897e-09	-7.23451	NA	NA	NA	1	1	1	0	3	-5.65179	-3.36703	-5.41422	2.09	-6.35528	3.75248	NA	NA	1.5879e-08	0.00075983	6.15578e-08	0.0366178	2.08044e-10	0.000175097	NA	NA	5.93246e-06	0.35858	5.27726e-05	0.808599	3.18776e-07	0.329343	NA	NA
RASIP1	2.9476e-12	1.03803e-08	6.9802	Small_Intestine_Terminal_Ileum	6.23153e-08	8.69818e-05	-5.41203	Vagina	1.41514e-10	2.95468e-07	-6.41425	NA	NA	NA	1	1	1	0	3	-5.65179	-3.36703	-5.41422	2.09	-6.10581	2.84158	NA	NA	1.5879e-08	0.00075983	6.15578e-08	0.0366178	1.02277e-09	0.004489	NA	NA	5.93246e-06	0.35858	5.27726e-05	0.808599	1.27825e-06	0.625826	NA	NA
RASIP1	2.9476e-12	1.03803e-08	6.9802	Small_Intestine_Terminal_Ileum	6.23153e-08	8.69818e-05	-5.41203	smultixcan	3.09231e-13	1.82719e-09	-7.20665	NA	NA	NA	1	1	1	0	3	-5.65179	-3.36703	-5.41422	2.09	-6.31203	3.5918	NA	NA	1.5879e-08	0.00075983	6.15578e-08	0.0366178	1.13048e-10	0.000225947	NA	NA	5.93246e-06	0.35858	5.27726e-05	0.808599	2.09994e-07	0.311852	NA	NA
RASIP1	2.9476e-12	1.03803e-08	6.9802	Spleen	7.9843e-08	0.000174756	-5.36748	Adipose_Subcutaneous	4.67202e-13	1.32597e-09	-7.23451	NA	NA	NA	1	1	1	0	3	-5.65179	-3.36703	-5.40907	2.06	-6.35528	3.75248	NA	NA	1.5879e-08	0.00075983	6.33544e-08	0.0393985	2.08044e-10	0.000175097	NA	NA	5.93246e-06	0.35858	5.9441e-05	0.824871	2.65927e-07	0.350997	NA	NA
RASIP1	2.9476e-12	1.03803e-08	6.9802	Spleen	7.9843e-08	0.000174756	-5.36748	Adipose_Visceral_Omentum	4.67202e-13	1.91444e-09	-7.23451	NA	NA	NA	1	1	1	0	3	-5.65179	-3.36703	-5.40907	2.06	-6.35528	3.75248	NA	NA	1.5879e-08	0.00075983	6.33544e-08	0.0393985	2.08044e-10	0.000175097	NA	NA	5.93246e-06	0.35858	5.9441e-05	0.824871	2.77847e-07	0.323024	NA	NA
RASIP1	2.9476e-12	1.03803e-08	6.9802	Spleen	7.9843e-08	0.000174756	-5.36748	Adrenal_Gland	4.34759e-13	2.30422e-09	7.24427	NA	NA	NA	1	1	1	0	3	-5.65179	-3.36703	-5.40907	2.06	6.44754	-3.6598	NA	NA	1.5879e-08	0.00075983	6.33544e-08	0.0393985	1.13677e-10	0.000252411	NA	NA	5.93246e-06	0.35858	5.9441e-05	0.824871	2.05955e-07	0.311297	NA	NA
RASIP1	2.9476e-12	1.03803e-08	6.9802	Spleen	7.9843e-08	0.000174756	-5.36748	Artery_Aorta	3.09077e-12	8.11292e-09	6.97353	NA	NA	NA	1	1	1	0	3	-5.65179	-3.36703	-5.40907	2.06	6.26142	-3.45898	NA	NA	1.5879e-08	0.00075983	6.33544e-08	0.0393985	3.81494e-10	0.000542232	NA	NA	5.93246e-06	0.35858	5.9441e-05	0.824871	4.24103e-07	0.351323	NA	NA
RASIP1	2.9476e-12	1.03803e-08	6.9802	Spleen	7.9843e-08	0.000174756	-5.36748	Artery_Coronary	4.63947e-08	0.000108512	-5.4646	NA	NA	NA	1	1	1	0	3	-5.65179	-3.36703	-5.40907	2.06	-5.37747	2.20388	NA	NA	1.5879e-08	0.00075983	6.33544e-08	0.0393985	7.554e-08	0.0275325	NA	NA	5.93246e-06	0.35858	5.9441e-05	0.824871	7.11209e-05	0.822805	NA	NA
RASIP1	2.9476e-12	1.03803e-08	6.9802	Spleen	7.9843e-08	0.000174756	-5.36748	Artery_Tibial	4.67202e-13	1.61265e-09	-7.23451	NA	NA	NA	1	1	1	0	3	-5.65179	-3.36703	-5.40907	2.06	-6.35528	3.75248	NA	NA	1.5879e-08	0.00075983	6.33544e-08	0.0393985	2.08044e-10	0.000175097	NA	NA	5.93246e-06	0.35858	5.9441e-05	0.824871	2.83408e-07	0.319338	NA	NA
RASIP1	2.9476e-12	1.03803e-08	6.9802	Spleen	7.9843e-08	0.000174756	-5.36748	Brain_Amygdala	1.0492e-12	2.39655e-09	7.12389	NA	NA	NA	1	1	1	0	3	-5.65179	-3.36703	-5.40907	2.06	6.23146	-3.73	NA	NA	1.5879e-08	0.00075983	6.33544e-08	0.0393985	4.62118e-10	0.00019148	NA	NA	5.93246e-06	0.35858	5.9441e-05	0.824871	6.75012e-07	0.412464	NA	NA
RASIP1	2.9476e-12	1.03803e-08	6.9802	Spleen	7.9843e-08	0.000174756	-5.36748	Brain_Anterior_cingulate_cortex_BA24	1.0492e-12	4.31614e-09	7.12389	NA	NA	NA	1	1	1	0	3	-5.65179	-3.36703	-5.40907	2.06	6.23146	-3.73	NA	NA	1.5879e-08	0.00075983	6.33544e-08	0.0393985	4.62118e-10	0.00019148	NA	NA	5.93246e-06	0.35858	5.9441e-05	0.824871	6.99923e-07	0.42238	NA	NA
RASIP1	2.9476e-12	1.03803e-08	6.9802	Spleen	7.9843e-08	0.000174756	-5.36748	Brain_Cerebellar_Hemisphere	3.36343e-11	8.57077e-08	-6.62971	NA	NA	NA	1	1	1	0	3	-5.65179	-3.36703	-5.40907	2.06	-5.81322	3.33172	NA	NA	1.5879e-08	0.00075983	6.33544e-08	0.0393985	6.12822e-09	0.000863108	NA	NA	5.93246e-06	0.35858	5.9441e-05	0.824871	6.65355e-06	0.455841	NA	NA
RASIP1	2.9476e-12	1.03803e-08	6.9802	Spleen	7.9843e-08	0.000174756	-5.36748	Brain_Cerebellum	3.36343e-11	1.13593e-07	-6.62971	NA	NA	NA	1	1	1	0	3	-5.65179	-3.36703	-5.40907	2.06	-5.80078	3.32572	NA	NA	1.5879e-08	0.00075983	6.33544e-08	0.0393985	6.60088e-09	0.000881897	NA	NA	5.93246e-06	0.35858	5.9441e-05	0.824871	8.22063e-06	0.561565	NA	NA
RASIP1	2.9476e-12	1.03803e-08	6.9802	Spleen	7.9843e-08	0.000174756	-5.36748	Brain_Cortex	3.36343e-11	9.7184e-08	-6.62971	NA	NA	NA	1	1	1	0	3	-5.65179	-3.36703	-5.40907	2.06	-5.77978	3.31516	NA	NA	1.5879e-08	0.00075983	6.33544e-08	0.0393985	7.47996e-09	0.000915923	NA	NA	5.93246e-06	0.35858	5.9441e-05	0.824871	9.02962e-06	0.555273	NA	NA
RASIP1	2.9476e-12	1.03803e-08	6.9802	Spleen	7.9843e-08	0.000174756	-5.36748	Brain_Frontal_Cortex_BA9	1.41514e-10	3.25342e-07	-6.41425	NA	NA	NA	1	1	1	0	3	-5.65179	-3.36703	-5.40907	2.06	-6.10581	2.84158	NA	NA	1.5879e-08	0.00075983	6.33544e-08	0.0393985	1.02277e-09	0.004489	NA	NA	5.93246e-06	0.35858	5.9441e-05	0.824871	1.51389e-06	0.663625	NA	NA
RASIP1	2.9476e-12	1.03803e-08	6.9802	Spleen	7.9843e-08	0.000174756	-5.36748	Brain_Hippocampus	3.36343e-11	1.72959e-07	-6.62971	NA	NA	NA	1	1	1	0	3	-5.65179	-3.36703	-5.40907	2.06	-5.63819	3.23777	NA	NA	1.5879e-08	0.00075983	6.33544e-08	0.0393985	1.71849e-08	0.0012047	NA	NA	5.93246e-06	0.35858	5.9441e-05	0.824871	2.83207e-05	0.513497	NA	NA
RASIP1	2.9476e-12	1.03803e-08	6.9802	Spleen	7.9843e-08	0.000174756	-5.36748	Brain_Hypothalamus	4.63947e-08	9.97079e-05	5.4646	NA	NA	NA	1	1	1	0	3	-5.65179	-3.36703	-5.40907	2.06	5.37747	-2.20388	NA	NA	1.5879e-08	0.00075983	6.33544e-08	0.0393985	7.554e-08	0.0275325	NA	NA	5.93246e-06	0.35858	5.9441e-05	0.824871	9.44488e-05	0.856759	NA	NA
RASIP1	2.9476e-12	1.03803e-08	6.9802	Spleen	7.9843e-08	0.000174756	-5.36748	Brain_Putamen_basal_ganglia	1.0492e-12	3.40906e-09	7.12389	NA	NA	NA	1	1	1	0	3	-5.65179	-3.36703	-5.40907	2.06	6.23146	-3.73	NA	NA	1.5879e-08	0.00075983	6.33544e-08	0.0393985	4.62118e-10	0.00019148	NA	NA	5.93246e-06	0.35858	5.9441e-05	0.824871	6.09452e-07	0.348336	NA	NA
RASIP1	2.9476e-12	1.03803e-08	6.9802	Spleen	7.9843e-08	0.000174756	-5.36748	Brain_Substantia_nigra	4.63947e-08	6.77877e-05	-5.4646	NA	NA	NA	1	1	1	0	3	-5.65179	-3.36703	-5.40907	2.06	-5.37747	2.20388	NA	NA	1.5879e-08	0.00075983	6.33544e-08	0.0393985	7.554e-08	0.0275325	NA	NA	5.93246e-06	0.35858	5.9441e-05	0.824871	5.76779e-05	0.839765	NA	NA
RASIP1	2.9476e-12	1.03803e-08	6.9802	Spleen	7.9843e-08	0.000174756	-5.36748	Breast_Mammary_Tissue	4.67202e-13	1.10943e-09	-7.23451	NA	NA	NA	1	1	1	0	3	-5.65179	-3.36703	-5.40907	2.06	-6.35528	3.75248	NA	NA	1.5879e-08	0.00075983	6.33544e-08	0.0393985	2.08044e-10	0.000175097	NA	NA	5.93246e-06	0.35858	5.9441e-05	0.824871	2.38412e-07	0.299584	NA	NA
RASIP1	2.9476e-12	1.03803e-08	6.9802	Spleen	7.9843e-08	0.000174756	-5.36748	Cells_Cultured_fibroblasts	1.0492e-12	3.79303e-09	7.12389	NA	NA	NA	1	1	1	0	3	-5.65179	-3.36703	-5.40907	2.06	6.23146	-3.73	NA	NA	1.5879e-08	0.00075983	6.33544e-08	0.0393985	4.62118e-10	0.00019148	NA	NA	5.93246e-06	0.35858	5.9441e-05	0.824871	7.60543e-07	0.309654	NA	NA
RASIP1	2.9476e-12	1.03803e-08	6.9802	Spleen	7.9843e-08	0.000174756	-5.36748	Colon_Sigmoid	4.63947e-08	0.00012457	-5.4646	NA	NA	NA	1	1	1	0	3	-5.65179	-3.36703	-5.40907	2.06	-4.74174	3.58602	NA	NA	1.5879e-08	0.00075983	6.33544e-08	0.0393985	2.11889e-06	0.000335764	NA	NA	5.93246e-06	0.35858	5.9441e-05	0.824871	0.00179264	0.390334	NA	NA
RASIP1	2.9476e-12	1.03803e-08	6.9802	Spleen	7.9843e-08	0.000174756	-5.36748	Colon_Transverse	4.67202e-13	2.80251e-09	-7.23451	NA	NA	NA	1	1	1	0	3	-5.65179	-3.36703	-5.40907	2.06	-6.35528	3.75248	NA	NA	1.5879e-08	0.00075983	6.33544e-08	0.0393985	2.08044e-10	0.000175097	NA	NA	5.93246e-06	0.35858	5.9441e-05	0.824871	3.78444e-07	0.343694	NA	NA
RASIP1	2.9476e-12	1.03803e-08	6.9802	Spleen	7.9843e-08	0.000174756	-5.36748	Esophagus_Gastroesophageal_Junction	4.67202e-13	2.23584e-09	-7.23451	NA	NA	NA	1	1	1	0	3	-5.65179	-3.36703	-5.40907	2.06	-6.35528	3.75248	NA	NA	1.5879e-08	0.00075983	6.33544e-08	0.0393985	2.08044e-10	0.000175097	NA	NA	5.93246e-06	0.35858	5.9441e-05	0.824871	3.76294e-07	0.380769	NA	NA
RASIP1	2.9476e-12	1.03803e-08	6.9802	Spleen	7.9843e-08	0.000174756	-5.36748	Esophagus_Mucosa	1.0492e-12	3.6994e-09	7.12389	NA	NA	NA	1	1	1	0	3	-5.65179	-3.36703	-5.40907	2.06	6.23146	-3.73	NA	NA	1.5879e-08	0.00075983	6.33544e-08	0.0393985	4.62118e-10	0.00019148	NA	NA	5.93246e-06	0.35858	5.9441e-05	0.824871	5.4663e-07	0.392471	NA	NA
RASIP1	2.9476e-12	1.03803e-08	6.9802	Spleen	7.9843e-08	0.000174756	-5.36748	Esophagus_Muscularis	1.41514e-10	5.83658e-07	-6.41425	NA	NA	NA	1	1	1	0	3	-5.65179	-3.36703	-5.40907	2.06	-6.10581	2.84158	NA	NA	1.5879e-08	0.00075983	6.33544e-08	0.0393985	1.02277e-09	0.004489	NA	NA	5.93246e-06	0.35858	5.9441e-05	0.824871	1.3738e-06	0.663512	NA	NA
RASIP1	2.9476e-12	1.03803e-08	6.9802	Spleen	7.9843e-08	0.000174756	-5.36748	Heart_Atrial_Appendage	9.8184e-13	3.16678e-09	7.13303	NA	NA	NA	1	1	1	0	3	-5.65179	-3.36703	-5.40907	2.06	6.35163	-3.59998	NA	NA	1.5879e-08	0.00075983	6.33544e-08	0.0393985	2.1304e-10	0.000318245	NA	NA	5.93246e-06	0.35858	5.9441e-05	0.824871	3.24707e-07	0.385121	NA	NA
RASIP1	2.9476e-12	1.03803e-08	6.9802	Spleen	7.9843e-08	0.000174756	-5.36748	Kidney_Cortex	1.41514e-10	3.80702e-07	-6.41425	NA	NA	NA	1	1	1	0	3	-5.65179	-3.36703	-5.40907	2.06	-6.10581	2.84158	NA	NA	1.5879e-08	0.00075983	6.33544e-08	0.0393985	1.02277e-09	0.004489	NA	NA	5.93246e-06	0.35858	5.9441e-05	0.824871	1.12632e-06	0.628633	NA	NA
RASIP1	2.9476e-12	1.03803e-08	6.9802	Spleen	7.9843e-08	0.000174756	-5.36748	Liver	4.63947e-08	8.86892e-05	-5.4646	NA	NA	NA	1	1	1	0	3	-5.65179	-3.36703	-5.40907	2.06	-5.37747	2.20388	NA	NA	1.5879e-08	0.00075983	6.33544e-08	0.0393985	7.554e-08	0.0275325	NA	NA	5.93246e-06	0.35858	5.9441e-05	0.824871	8.76684e-05	0.844445	NA	NA
RASIP1	2.9476e-12	1.03803e-08	6.9802	Spleen	7.9843e-08	0.000174756	-5.36748	Lung	1.0492e-12	3.04874e-09	7.12389	NA	NA	NA	1	1	1	0	3	-5.65179	-3.36703	-5.40907	2.06	6.23146	-3.73	NA	NA	1.5879e-08	0.00075983	6.33544e-08	0.0393985	4.62118e-10	0.00019148	NA	NA	5.93246e-06	0.35858	5.9441e-05	0.824871	4.98359e-07	0.264054	NA	NA
RASIP1	2.9476e-12	1.03803e-08	6.9802	Spleen	7.9843e-08	0.000174756	-5.36748	Minor_Salivary_Gland	1.0492e-12	3.74792e-09	7.12389	NA	NA	NA	1	1	1	0	3	-5.65179	-3.36703	-5.40907	2.06	6.23146	-3.73	NA	NA	1.5879e-08	0.00075983	6.33544e-08	0.0393985	4.62118e-10	0.00019148	NA	NA	5.93246e-06	0.35858	5.9441e-05	0.824871	8.03269e-07	0.357057	NA	NA
RASIP1	2.9476e-12	1.03803e-08	6.9802	Spleen	7.9843e-08	0.000174756	-5.36748	Muscle_Skeletal	4.67202e-13	4.41038e-09	-7.23451	NA	NA	NA	1	1	1	0	3	-5.65179	-3.36703	-5.40907	2.06	-6.35528	3.75248	NA	NA	1.5879e-08	0.00075983	6.33544e-08	0.0393985	2.08044e-10	0.000175097	NA	NA	5.93246e-06	0.35858	5.9441e-05	0.824871	4.09767e-07	0.552195	NA	NA
RASIP1	2.9476e-12	1.03803e-08	6.9802	Spleen	7.9843e-08	0.000174756	-5.36748	Nerve_Tibial	4.67202e-13	1.58399e-09	-7.23451	NA	NA	NA	1	1	1	0	3	-5.65179	-3.36703	-5.40907	2.06	-6.35528	3.75248	NA	NA	1.5879e-08	0.00075983	6.33544e-08	0.0393985	2.08044e-10	0.000175097	NA	NA	5.93246e-06	0.35858	5.9441e-05	0.824871	2.82478e-07	0.36492	NA	NA
RASIP1	2.9476e-12	1.03803e-08	6.9802	Spleen	7.9843e-08	0.000174756	-5.36748	Ovary	2.03485e-10	5.29491e-07	-6.35869	NA	NA	NA	1	1	1	0	3	-5.65179	-3.36703	-5.40907	2.06	-6.09163	2.76915	NA	NA	1.5879e-08	0.00075983	6.33544e-08	0.0393985	1.1177e-09	0.00562028	NA	NA	5.93246e-06	0.35858	5.9441e-05	0.824871	1.70683e-06	0.629724	NA	NA
RASIP1	2.9476e-12	1.03803e-08	6.9802	Spleen	7.9843e-08	0.000174756	-5.36748	Pancreas	1.41514e-10	6.99622e-07	-6.41425	NA	NA	NA	1	1	1	0	3	-5.65179	-3.36703	-5.40907	2.06	-6.10581	2.84158	NA	NA	1.5879e-08	0.00075983	6.33544e-08	0.0393985	1.02277e-09	0.004489	NA	NA	5.93246e-06	0.35858	5.9441e-05	0.824871	1.90582e-06	0.618191	NA	NA
RASIP1	2.9476e-12	1.03803e-08	6.9802	Spleen	7.9843e-08	0.000174756	-5.36748	Pituitary	1.41514e-10	4.84561e-07	-6.41425	NA	NA	NA	1	1	1	0	3	-5.65179	-3.36703	-5.40907	2.06	-6.10581	2.84158	NA	NA	1.5879e-08	0.00075983	6.33544e-08	0.0393985	1.02277e-09	0.004489	NA	NA	5.93246e-06	0.35858	5.9441e-05	0.824871	1.43576e-06	0.671769	NA	NA
RASIP1	2.9476e-12	1.03803e-08	6.9802	Spleen	7.9843e-08	0.000174756	-5.36748	Prostate	4.63947e-08	0.000123987	-5.4646	NA	NA	NA	1	1	1	0	3	-5.65179	-3.36703	-5.40907	2.06	-5.37747	2.20388	NA	NA	1.5879e-08	0.00075983	6.33544e-08	0.0393985	7.554e-08	0.0275325	NA	NA	5.93246e-06	0.35858	5.9441e-05	0.824871	7.33182e-05	0.846156	NA	NA
RASIP1	2.9476e-12	1.03803e-08	6.9802	Spleen	7.9843e-08	0.000174756	-5.36748	Skin_Not_Sun_Exposed_Suprapubic	4.67202e-13	1.65543e-09	-7.23451	NA	NA	NA	1	1	1	0	3	-5.65179	-3.36703	-5.40907	2.06	-6.35528	3.75248	NA	NA	1.5879e-08	0.00075983	6.33544e-08	0.0393985	2.08044e-10	0.000175097	NA	NA	5.93246e-06	0.35858	5.9441e-05	0.824871	3.05273e-07	0.37583	NA	NA
RASIP1	2.9476e-12	1.03803e-08	6.9802	Spleen	7.9843e-08	0.000174756	-5.36748	Skin_Sun_Exposed_Lower_leg	4.67202e-13	2.34105e-09	-7.23451	NA	NA	NA	1	1	1	0	3	-5.65179	-3.36703	-5.40907	2.06	-6.35528	3.75248	NA	NA	1.5879e-08	0.00075983	6.33544e-08	0.0393985	2.08044e-10	0.000175097	NA	NA	5.93246e-06	0.35858	5.9441e-05	0.824871	2.83082e-07	0.389727	NA	NA
RASIP1	2.9476e-12	1.03803e-08	6.9802	Spleen	7.9843e-08	0.000174756	-5.36748	Spleen	1.41514e-10	2.32912e-07	-6.41425	NA	NA	NA	1	1	1	0	3	-5.65179	-3.36703	-5.40907	2.06	-6.10581	2.84158	NA	NA	1.5879e-08	0.00075983	6.33544e-08	0.0393985	1.02277e-09	0.004489	NA	NA	5.93246e-06	0.35858	5.9441e-05	0.824871	1.23992e-06	0.59211	NA	NA
RASIP1	2.9476e-12	1.03803e-08	6.9802	Spleen	7.9843e-08	0.000174756	-5.36748	Stomach	4.63947e-08	9.64962e-05	-5.4646	NA	NA	NA	1	1	1	0	3	-5.65179	-3.36703	-5.40907	2.06	-5.37747	2.20388	NA	NA	1.5879e-08	0.00075983	6.33544e-08	0.0393985	7.554e-08	0.0275325	NA	NA	5.93246e-06	0.35858	5.9441e-05	0.824871	6.6487e-05	0.830416	NA	NA
RASIP1	2.9476e-12	1.03803e-08	6.9802	Spleen	7.9843e-08	0.000174756	-5.36748	Testis	3.36343e-11	2.25742e-07	-6.62971	NA	NA	NA	1	1	1	0	3	-5.65179	-3.36703	-5.40907	2.06	-4.41436	2.57729	NA	NA	1.5879e-08	0.00075983	6.33544e-08	0.0393985	1.01311e-05	0.00995774	NA	NA	5.93246e-06	0.35858	5.9441e-05	0.824871	0.00551094	0.64347	NA	NA
RASIP1	2.9476e-12	1.03803e-08	6.9802	Spleen	7.9843e-08	0.000174756	-5.36748	Thyroid	3.96833e-13	2.12694e-09	-7.25664	NA	NA	NA	1	1	1	0	3	-5.65179	-3.36703	-5.40907	2.06	-6.34413	3.81	NA	NA	1.5879e-08	0.00075983	6.33544e-08	0.0393985	2.2369e-10	0.000138967	NA	NA	5.93246e-06	0.35858	5.9441e-05	0.824871	3.25236e-07	0.321769	NA	NA
RASIP1	2.9476e-12	1.03803e-08	6.9802	Spleen	7.9843e-08	0.000174756	-5.36748	Uterus	4.67202e-13	2.0897e-09	-7.23451	NA	NA	NA	1	1	1	0	3	-5.65179	-3.36703	-5.40907	2.06	-6.35528	3.75248	NA	NA	1.5879e-08	0.00075983	6.33544e-08	0.0393985	2.08044e-10	0.000175097	NA	NA	5.93246e-06	0.35858	5.9441e-05	0.824871	3.18776e-07	0.329343	NA	NA
RASIP1	2.9476e-12	1.03803e-08	6.9802	Spleen	7.9843e-08	0.000174756	-5.36748	Vagina	1.41514e-10	2.95468e-07	-6.41425	NA	NA	NA	1	1	1	0	3	-5.65179	-3.36703	-5.40907	2.06	-6.10581	2.84158	NA	NA	1.5879e-08	0.00075983	6.33544e-08	0.0393985	1.02277e-09	0.004489	NA	NA	5.93246e-06	0.35858	5.9441e-05	0.824871	1.27825e-06	0.625826	NA	NA
RASIP1	2.9476e-12	1.03803e-08	6.9802	Spleen	7.9843e-08	0.000174756	-5.36748	smultixcan	3.09231e-13	1.82719e-09	-7.20665	NA	NA	NA	1	1	1	0	3	-5.65179	-3.36703	-5.40907	2.06	-6.31203	3.5918	NA	NA	1.5879e-08	0.00075983	6.33544e-08	0.0393985	1.13048e-10	0.000225947	NA	NA	5.93246e-06	0.35858	5.9441e-05	0.824871	2.09994e-07	0.311852	NA	NA
RASIP1	2.9476e-12	1.03803e-08	6.9802	Testis	7.9843e-08	0.000182968	-5.36748	Adipose_Subcutaneous	4.67202e-13	1.32597e-09	-7.23451	NA	NA	NA	1	1	1	0	3	-5.65179	-3.36703	-4.95099	3.08858	-6.35528	3.75248	NA	NA	1.5879e-08	0.00075983	7.3836e-07	0.00201114	2.08044e-10	0.000175097	NA	NA	5.93246e-06	0.35858	0.000546773	0.559025	2.65927e-07	0.350997	NA	NA
RASIP1	2.9476e-12	1.03803e-08	6.9802	Testis	7.9843e-08	0.000182968	-5.36748	Adipose_Visceral_Omentum	4.67202e-13	1.91444e-09	-7.23451	NA	NA	NA	1	1	1	0	3	-5.65179	-3.36703	-4.95099	3.08858	-6.35528	3.75248	NA	NA	1.5879e-08	0.00075983	7.3836e-07	0.00201114	2.08044e-10	0.000175097	NA	NA	5.93246e-06	0.35858	0.000546773	0.559025	2.77847e-07	0.323024	NA	NA
RASIP1	2.9476e-12	1.03803e-08	6.9802	Testis	7.9843e-08	0.000182968	-5.36748	Adrenal_Gland	4.34759e-13	2.30422e-09	7.24427	NA	NA	NA	1	1	1	0	3	-5.65179	-3.36703	-4.95099	3.08858	6.44754	-3.6598	NA	NA	1.5879e-08	0.00075983	7.3836e-07	0.00201114	1.13677e-10	0.000252411	NA	NA	5.93246e-06	0.35858	0.000546773	0.559025	2.05955e-07	0.311297	NA	NA
RASIP1	2.9476e-12	1.03803e-08	6.9802	Testis	7.9843e-08	0.000182968	-5.36748	Artery_Aorta	3.09077e-12	8.11292e-09	6.97353	NA	NA	NA	1	1	1	0	3	-5.65179	-3.36703	-4.95099	3.08858	6.26142	-3.45898	NA	NA	1.5879e-08	0.00075983	7.3836e-07	0.00201114	3.81494e-10	0.000542232	NA	NA	5.93246e-06	0.35858	0.000546773	0.559025	4.24103e-07	0.351323	NA	NA
RASIP1	2.9476e-12	1.03803e-08	6.9802	Testis	7.9843e-08	0.000182968	-5.36748	Artery_Coronary	4.63947e-08	0.000108512	-5.4646	NA	NA	NA	1	1	1	0	3	-5.65179	-3.36703	-4.95099	3.08858	-5.37747	2.20388	NA	NA	1.5879e-08	0.00075983	7.3836e-07	0.00201114	7.554e-08	0.0275325	NA	NA	5.93246e-06	0.35858	0.000546773	0.559025	7.11209e-05	0.822805	NA	NA
RASIP1	2.9476e-12	1.03803e-08	6.9802	Testis	7.9843e-08	0.000182968	-5.36748	Artery_Tibial	4.67202e-13	1.61265e-09	-7.23451	NA	NA	NA	1	1	1	0	3	-5.65179	-3.36703	-4.95099	3.08858	-6.35528	3.75248	NA	NA	1.5879e-08	0.00075983	7.3836e-07	0.00201114	2.08044e-10	0.000175097	NA	NA	5.93246e-06	0.35858	0.000546773	0.559025	2.83408e-07	0.319338	NA	NA
RASIP1	2.9476e-12	1.03803e-08	6.9802	Testis	7.9843e-08	0.000182968	-5.36748	Brain_Amygdala	1.0492e-12	2.39655e-09	7.12389	NA	NA	NA	1	1	1	0	3	-5.65179	-3.36703	-4.95099	3.08858	6.23146	-3.73	NA	NA	1.5879e-08	0.00075983	7.3836e-07	0.00201114	4.62118e-10	0.00019148	NA	NA	5.93246e-06	0.35858	0.000546773	0.559025	6.75012e-07	0.412464	NA	NA
RASIP1	2.9476e-12	1.03803e-08	6.9802	Testis	7.9843e-08	0.000182968	-5.36748	Brain_Anterior_cingulate_cortex_BA24	1.0492e-12	4.31614e-09	7.12389	NA	NA	NA	1	1	1	0	3	-5.65179	-3.36703	-4.95099	3.08858	6.23146	-3.73	NA	NA	1.5879e-08	0.00075983	7.3836e-07	0.00201114	4.62118e-10	0.00019148	NA	NA	5.93246e-06	0.35858	0.000546773	0.559025	6.99923e-07	0.42238	NA	NA
RASIP1	2.9476e-12	1.03803e-08	6.9802	Testis	7.9843e-08	0.000182968	-5.36748	Brain_Cerebellar_Hemisphere	3.36343e-11	8.57077e-08	-6.62971	NA	NA	NA	1	1	1	0	3	-5.65179	-3.36703	-4.95099	3.08858	-5.81322	3.33172	NA	NA	1.5879e-08	0.00075983	7.3836e-07	0.00201114	6.12822e-09	0.000863108	NA	NA	5.93246e-06	0.35858	0.000546773	0.559025	6.65355e-06	0.455841	NA	NA
RASIP1	2.9476e-12	1.03803e-08	6.9802	Testis	7.9843e-08	0.000182968	-5.36748	Brain_Cerebellum	3.36343e-11	1.13593e-07	-6.62971	NA	NA	NA	1	1	1	0	3	-5.65179	-3.36703	-4.95099	3.08858	-5.80078	3.32572	NA	NA	1.5879e-08	0.00075983	7.3836e-07	0.00201114	6.60088e-09	0.000881897	NA	NA	5.93246e-06	0.35858	0.000546773	0.559025	8.22063e-06	0.561565	NA	NA
RASIP1	2.9476e-12	1.03803e-08	6.9802	Testis	7.9843e-08	0.000182968	-5.36748	Brain_Cortex	3.36343e-11	9.7184e-08	-6.62971	NA	NA	NA	1	1	1	0	3	-5.65179	-3.36703	-4.95099	3.08858	-5.77978	3.31516	NA	NA	1.5879e-08	0.00075983	7.3836e-07	0.00201114	7.47996e-09	0.000915923	NA	NA	5.93246e-06	0.35858	0.000546773	0.559025	9.02962e-06	0.555273	NA	NA
RASIP1	2.9476e-12	1.03803e-08	6.9802	Testis	7.9843e-08	0.000182968	-5.36748	Brain_Frontal_Cortex_BA9	1.41514e-10	3.25342e-07	-6.41425	NA	NA	NA	1	1	1	0	3	-5.65179	-3.36703	-4.95099	3.08858	-6.10581	2.84158	NA	NA	1.5879e-08	0.00075983	7.3836e-07	0.00201114	1.02277e-09	0.004489	NA	NA	5.93246e-06	0.35858	0.000546773	0.559025	1.51389e-06	0.663625	NA	NA
RASIP1	2.9476e-12	1.03803e-08	6.9802	Testis	7.9843e-08	0.000182968	-5.36748	Brain_Hippocampus	3.36343e-11	1.72959e-07	-6.62971	NA	NA	NA	1	1	1	0	3	-5.65179	-3.36703	-4.95099	3.08858	-5.63819	3.23777	NA	NA	1.5879e-08	0.00075983	7.3836e-07	0.00201114	1.71849e-08	0.0012047	NA	NA	5.93246e-06	0.35858	0.000546773	0.559025	2.83207e-05	0.513497	NA	NA
RASIP1	2.9476e-12	1.03803e-08	6.9802	Testis	7.9843e-08	0.000182968	-5.36748	Brain_Hypothalamus	4.63947e-08	9.97079e-05	5.4646	NA	NA	NA	1	1	1	0	3	-5.65179	-3.36703	-4.95099	3.08858	5.37747	-2.20388	NA	NA	1.5879e-08	0.00075983	7.3836e-07	0.00201114	7.554e-08	0.0275325	NA	NA	5.93246e-06	0.35858	0.000546773	0.559025	9.44488e-05	0.856759	NA	NA
RASIP1	2.9476e-12	1.03803e-08	6.9802	Testis	7.9843e-08	0.000182968	-5.36748	Brain_Putamen_basal_ganglia	1.0492e-12	3.40906e-09	7.12389	NA	NA	NA	1	1	1	0	3	-5.65179	-3.36703	-4.95099	3.08858	6.23146	-3.73	NA	NA	1.5879e-08	0.00075983	7.3836e-07	0.00201114	4.62118e-10	0.00019148	NA	NA	5.93246e-06	0.35858	0.000546773	0.559025	6.09452e-07	0.348336	NA	NA
RASIP1	2.9476e-12	1.03803e-08	6.9802	Testis	7.9843e-08	0.000182968	-5.36748	Brain_Substantia_nigra	4.63947e-08	6.77877e-05	-5.4646	NA	NA	NA	1	1	1	0	3	-5.65179	-3.36703	-4.95099	3.08858	-5.37747	2.20388	NA	NA	1.5879e-08	0.00075983	7.3836e-07	0.00201114	7.554e-08	0.0275325	NA	NA	5.93246e-06	0.35858	0.000546773	0.559025	5.76779e-05	0.839765	NA	NA
RASIP1	2.9476e-12	1.03803e-08	6.9802	Testis	7.9843e-08	0.000182968	-5.36748	Breast_Mammary_Tissue	4.67202e-13	1.10943e-09	-7.23451	NA	NA	NA	1	1	1	0	3	-5.65179	-3.36703	-4.95099	3.08858	-6.35528	3.75248	NA	NA	1.5879e-08	0.00075983	7.3836e-07	0.00201114	2.08044e-10	0.000175097	NA	NA	5.93246e-06	0.35858	0.000546773	0.559025	2.38412e-07	0.299584	NA	NA
RASIP1	2.9476e-12	1.03803e-08	6.9802	Testis	7.9843e-08	0.000182968	-5.36748	Cells_Cultured_fibroblasts	1.0492e-12	3.79303e-09	7.12389	NA	NA	NA	1	1	1	0	3	-5.65179	-3.36703	-4.95099	3.08858	6.23146	-3.73	NA	NA	1.5879e-08	0.00075983	7.3836e-07	0.00201114	4.62118e-10	0.00019148	NA	NA	5.93246e-06	0.35858	0.000546773	0.559025	7.60543e-07	0.309654	NA	NA
RASIP1	2.9476e-12	1.03803e-08	6.9802	Testis	7.9843e-08	0.000182968	-5.36748	Colon_Sigmoid	4.63947e-08	0.00012457	-5.4646	NA	NA	NA	1	1	1	0	3	-5.65179	-3.36703	-4.95099	3.08858	-4.74174	3.58602	NA	NA	1.5879e-08	0.00075983	7.3836e-07	0.00201114	2.11889e-06	0.000335764	NA	NA	5.93246e-06	0.35858	0.000546773	0.559025	0.00179264	0.390334	NA	NA
RASIP1	2.9476e-12	1.03803e-08	6.9802	Testis	7.9843e-08	0.000182968	-5.36748	Colon_Transverse	4.67202e-13	2.80251e-09	-7.23451	NA	NA	NA	1	1	1	0	3	-5.65179	-3.36703	-4.95099	3.08858	-6.35528	3.75248	NA	NA	1.5879e-08	0.00075983	7.3836e-07	0.00201114	2.08044e-10	0.000175097	NA	NA	5.93246e-06	0.35858	0.000546773	0.559025	3.78444e-07	0.343694	NA	NA
RASIP1	2.9476e-12	1.03803e-08	6.9802	Testis	7.9843e-08	0.000182968	-5.36748	Esophagus_Gastroesophageal_Junction	4.67202e-13	2.23584e-09	-7.23451	NA	NA	NA	1	1	1	0	3	-5.65179	-3.36703	-4.95099	3.08858	-6.35528	3.75248	NA	NA	1.5879e-08	0.00075983	7.3836e-07	0.00201114	2.08044e-10	0.000175097	NA	NA	5.93246e-06	0.35858	0.000546773	0.559025	3.76294e-07	0.380769	NA	NA
RASIP1	2.9476e-12	1.03803e-08	6.9802	Testis	7.9843e-08	0.000182968	-5.36748	Esophagus_Mucosa	1.0492e-12	3.6994e-09	7.12389	NA	NA	NA	1	1	1	0	3	-5.65179	-3.36703	-4.95099	3.08858	6.23146	-3.73	NA	NA	1.5879e-08	0.00075983	7.3836e-07	0.00201114	4.62118e-10	0.00019148	NA	NA	5.93246e-06	0.35858	0.000546773	0.559025	5.4663e-07	0.392471	NA	NA
RASIP1	2.9476e-12	1.03803e-08	6.9802	Testis	7.9843e-08	0.000182968	-5.36748	Esophagus_Muscularis	1.41514e-10	5.83658e-07	-6.41425	NA	NA	NA	1	1	1	0	3	-5.65179	-3.36703	-4.95099	3.08858	-6.10581	2.84158	NA	NA	1.5879e-08	0.00075983	7.3836e-07	0.00201114	1.02277e-09	0.004489	NA	NA	5.93246e-06	0.35858	0.000546773	0.559025	1.3738e-06	0.663512	NA	NA
RASIP1	2.9476e-12	1.03803e-08	6.9802	Testis	7.9843e-08	0.000182968	-5.36748	Heart_Atrial_Appendage	9.8184e-13	3.16678e-09	7.13303	NA	NA	NA	1	1	1	0	3	-5.65179	-3.36703	-4.95099	3.08858	6.35163	-3.59998	NA	NA	1.5879e-08	0.00075983	7.3836e-07	0.00201114	2.1304e-10	0.000318245	NA	NA	5.93246e-06	0.35858	0.000546773	0.559025	3.24707e-07	0.385121	NA	NA
RASIP1	2.9476e-12	1.03803e-08	6.9802	Testis	7.9843e-08	0.000182968	-5.36748	Kidney_Cortex	1.41514e-10	3.80702e-07	-6.41425	NA	NA	NA	1	1	1	0	3	-5.65179	-3.36703	-4.95099	3.08858	-6.10581	2.84158	NA	NA	1.5879e-08	0.00075983	7.3836e-07	0.00201114	1.02277e-09	0.004489	NA	NA	5.93246e-06	0.35858	0.000546773	0.559025	1.12632e-06	0.628633	NA	NA
RASIP1	2.9476e-12	1.03803e-08	6.9802	Testis	7.9843e-08	0.000182968	-5.36748	Liver	4.63947e-08	8.86892e-05	-5.4646	NA	NA	NA	1	1	1	0	3	-5.65179	-3.36703	-4.95099	3.08858	-5.37747	2.20388	NA	NA	1.5879e-08	0.00075983	7.3836e-07	0.00201114	7.554e-08	0.0275325	NA	NA	5.93246e-06	0.35858	0.000546773	0.559025	8.76684e-05	0.844445	NA	NA
RASIP1	2.9476e-12	1.03803e-08	6.9802	Testis	7.9843e-08	0.000182968	-5.36748	Lung	1.0492e-12	3.04874e-09	7.12389	NA	NA	NA	1	1	1	0	3	-5.65179	-3.36703	-4.95099	3.08858	6.23146	-3.73	NA	NA	1.5879e-08	0.00075983	7.3836e-07	0.00201114	4.62118e-10	0.00019148	NA	NA	5.93246e-06	0.35858	0.000546773	0.559025	4.98359e-07	0.264054	NA	NA
RASIP1	2.9476e-12	1.03803e-08	6.9802	Testis	7.9843e-08	0.000182968	-5.36748	Minor_Salivary_Gland	1.0492e-12	3.74792e-09	7.12389	NA	NA	NA	1	1	1	0	3	-5.65179	-3.36703	-4.95099	3.08858	6.23146	-3.73	NA	NA	1.5879e-08	0.00075983	7.3836e-07	0.00201114	4.62118e-10	0.00019148	NA	NA	5.93246e-06	0.35858	0.000546773	0.559025	8.03269e-07	0.357057	NA	NA
RASIP1	2.9476e-12	1.03803e-08	6.9802	Testis	7.9843e-08	0.000182968	-5.36748	Muscle_Skeletal	4.67202e-13	4.41038e-09	-7.23451	NA	NA	NA	1	1	1	0	3	-5.65179	-3.36703	-4.95099	3.08858	-6.35528	3.75248	NA	NA	1.5879e-08	0.00075983	7.3836e-07	0.00201114	2.08044e-10	0.000175097	NA	NA	5.93246e-06	0.35858	0.000546773	0.559025	4.09767e-07	0.552195	NA	NA
RASIP1	2.9476e-12	1.03803e-08	6.9802	Testis	7.9843e-08	0.000182968	-5.36748	Nerve_Tibial	4.67202e-13	1.58399e-09	-7.23451	NA	NA	NA	1	1	1	0	3	-5.65179	-3.36703	-4.95099	3.08858	-6.35528	3.75248	NA	NA	1.5879e-08	0.00075983	7.3836e-07	0.00201114	2.08044e-10	0.000175097	NA	NA	5.93246e-06	0.35858	0.000546773	0.559025	2.82478e-07	0.36492	NA	NA
RASIP1	2.9476e-12	1.03803e-08	6.9802	Testis	7.9843e-08	0.000182968	-5.36748	Ovary	2.03485e-10	5.29491e-07	-6.35869	NA	NA	NA	1	1	1	0	3	-5.65179	-3.36703	-4.95099	3.08858	-6.09163	2.76915	NA	NA	1.5879e-08	0.00075983	7.3836e-07	0.00201114	1.1177e-09	0.00562028	NA	NA	5.93246e-06	0.35858	0.000546773	0.559025	1.70683e-06	0.629724	NA	NA
RASIP1	2.9476e-12	1.03803e-08	6.9802	Testis	7.9843e-08	0.000182968	-5.36748	Pancreas	1.41514e-10	6.99622e-07	-6.41425	NA	NA	NA	1	1	1	0	3	-5.65179	-3.36703	-4.95099	3.08858	-6.10581	2.84158	NA	NA	1.5879e-08	0.00075983	7.3836e-07	0.00201114	1.02277e-09	0.004489	NA	NA	5.93246e-06	0.35858	0.000546773	0.559025	1.90582e-06	0.618191	NA	NA
RASIP1	2.9476e-12	1.03803e-08	6.9802	Testis	7.9843e-08	0.000182968	-5.36748	Pituitary	1.41514e-10	4.84561e-07	-6.41425	NA	NA	NA	1	1	1	0	3	-5.65179	-3.36703	-4.95099	3.08858	-6.10581	2.84158	NA	NA	1.5879e-08	0.00075983	7.3836e-07	0.00201114	1.02277e-09	0.004489	NA	NA	5.93246e-06	0.35858	0.000546773	0.559025	1.43576e-06	0.671769	NA	NA
RASIP1	2.9476e-12	1.03803e-08	6.9802	Testis	7.9843e-08	0.000182968	-5.36748	Prostate	4.63947e-08	0.000123987	-5.4646	NA	NA	NA	1	1	1	0	3	-5.65179	-3.36703	-4.95099	3.08858	-5.37747	2.20388	NA	NA	1.5879e-08	0.00075983	7.3836e-07	0.00201114	7.554e-08	0.0275325	NA	NA	5.93246e-06	0.35858	0.000546773	0.559025	7.33182e-05	0.846156	NA	NA
RASIP1	2.9476e-12	1.03803e-08	6.9802	Testis	7.9843e-08	0.000182968	-5.36748	Skin_Not_Sun_Exposed_Suprapubic	4.67202e-13	1.65543e-09	-7.23451	NA	NA	NA	1	1	1	0	3	-5.65179	-3.36703	-4.95099	3.08858	-6.35528	3.75248	NA	NA	1.5879e-08	0.00075983	7.3836e-07	0.00201114	2.08044e-10	0.000175097	NA	NA	5.93246e-06	0.35858	0.000546773	0.559025	3.05273e-07	0.37583	NA	NA
RASIP1	2.9476e-12	1.03803e-08	6.9802	Testis	7.9843e-08	0.000182968	-5.36748	Skin_Sun_Exposed_Lower_leg	4.67202e-13	2.34105e-09	-7.23451	NA	NA	NA	1	1	1	0	3	-5.65179	-3.36703	-4.95099	3.08858	-6.35528	3.75248	NA	NA	1.5879e-08	0.00075983	7.3836e-07	0.00201114	2.08044e-10	0.000175097	NA	NA	5.93246e-06	0.35858	0.000546773	0.559025	2.83082e-07	0.389727	NA	NA
RASIP1	2.9476e-12	1.03803e-08	6.9802	Testis	7.9843e-08	0.000182968	-5.36748	Spleen	1.41514e-10	2.32912e-07	-6.41425	NA	NA	NA	1	1	1	0	3	-5.65179	-3.36703	-4.95099	3.08858	-6.10581	2.84158	NA	NA	1.5879e-08	0.00075983	7.3836e-07	0.00201114	1.02277e-09	0.004489	NA	NA	5.93246e-06	0.35858	0.000546773	0.559025	1.23992e-06	0.59211	NA	NA
RASIP1	2.9476e-12	1.03803e-08	6.9802	Testis	7.9843e-08	0.000182968	-5.36748	Stomach	4.63947e-08	9.64962e-05	-5.4646	NA	NA	NA	1	1	1	0	3	-5.65179	-3.36703	-4.95099	3.08858	-5.37747	2.20388	NA	NA	1.5879e-08	0.00075983	7.3836e-07	0.00201114	7.554e-08	0.0275325	NA	NA	5.93246e-06	0.35858	0.000546773	0.559025	6.6487e-05	0.830416	NA	NA
RASIP1	2.9476e-12	1.03803e-08	6.9802	Testis	7.9843e-08	0.000182968	-5.36748	Testis	3.36343e-11	2.25742e-07	-6.62971	NA	NA	NA	1	1	1	0	3	-5.65179	-3.36703	-4.95099	3.08858	-4.41436	2.57729	NA	NA	1.5879e-08	0.00075983	7.3836e-07	0.00201114	1.01311e-05	0.00995774	NA	NA	5.93246e-06	0.35858	0.000546773	0.559025	0.00551094	0.64347	NA	NA
RASIP1	2.9476e-12	1.03803e-08	6.9802	Testis	7.9843e-08	0.000182968	-5.36748	Thyroid	3.96833e-13	2.12694e-09	-7.25664	NA	NA	NA	1	1	1	0	3	-5.65179	-3.36703	-4.95099	3.08858	-6.34413	3.81	NA	NA	1.5879e-08	0.00075983	7.3836e-07	0.00201114	2.2369e-10	0.000138967	NA	NA	5.93246e-06	0.35858	0.000546773	0.559025	3.25236e-07	0.321769	NA	NA
RASIP1	2.9476e-12	1.03803e-08	6.9802	Testis	7.9843e-08	0.000182968	-5.36748	Uterus	4.67202e-13	2.0897e-09	-7.23451	NA	NA	NA	1	1	1	0	3	-5.65179	-3.36703	-4.95099	3.08858	-6.35528	3.75248	NA	NA	1.5879e-08	0.00075983	7.3836e-07	0.00201114	2.08044e-10	0.000175097	NA	NA	5.93246e-06	0.35858	0.000546773	0.559025	3.18776e-07	0.329343	NA	NA
RASIP1	2.9476e-12	1.03803e-08	6.9802	Testis	7.9843e-08	0.000182968	-5.36748	Vagina	1.41514e-10	2.95468e-07	-6.41425	NA	NA	NA	1	1	1	0	3	-5.65179	-3.36703	-4.95099	3.08858	-6.10581	2.84158	NA	NA	1.5879e-08	0.00075983	7.3836e-07	0.00201114	1.02277e-09	0.004489	NA	NA	5.93246e-06	0.35858	0.000546773	0.559025	1.27825e-06	0.625826	NA	NA
RASIP1	2.9476e-12	1.03803e-08	6.9802	Testis	7.9843e-08	0.000182968	-5.36748	smultixcan	3.09231e-13	1.82719e-09	-7.20665	NA	NA	NA	1	1	1	0	3	-5.65179	-3.36703	-4.95099	3.08858	-6.31203	3.5918	NA	NA	1.5879e-08	0.00075983	7.3836e-07	0.00201114	1.13048e-10	0.000225947	NA	NA	5.93246e-06	0.35858	0.000546773	0.559025	2.09994e-07	0.311852	NA	NA
RASIP1	2.9476e-12	1.03803e-08	6.9802	Thyroid	6.23153e-08	0.000639854	-5.41203	Adipose_Subcutaneous	4.67202e-13	1.32597e-09	-7.23451	NA	NA	NA	1	1	1	0	3	-5.65179	-3.36703	-5.41422	2.09	-6.35528	3.75248	NA	NA	1.5879e-08	0.00075983	6.15578e-08	0.0366178	2.08044e-10	0.000175097	NA	NA	5.93246e-06	0.35858	7.5828e-05	0.836476	2.65927e-07	0.350997	NA	NA
RASIP1	2.9476e-12	1.03803e-08	6.9802	Thyroid	6.23153e-08	0.000639854	-5.41203	Adipose_Visceral_Omentum	4.67202e-13	1.91444e-09	-7.23451	NA	NA	NA	1	1	1	0	3	-5.65179	-3.36703	-5.41422	2.09	-6.35528	3.75248	NA	NA	1.5879e-08	0.00075983	6.15578e-08	0.0366178	2.08044e-10	0.000175097	NA	NA	5.93246e-06	0.35858	7.5828e-05	0.836476	2.77847e-07	0.323024	NA	NA
RASIP1	2.9476e-12	1.03803e-08	6.9802	Thyroid	6.23153e-08	0.000639854	-5.41203	Adrenal_Gland	4.34759e-13	2.30422e-09	7.24427	NA	NA	NA	1	1	1	0	3	-5.65179	-3.36703	-5.41422	2.09	6.44754	-3.6598	NA	NA	1.5879e-08	0.00075983	6.15578e-08	0.0366178	1.13677e-10	0.000252411	NA	NA	5.93246e-06	0.35858	7.5828e-05	0.836476	2.05955e-07	0.311297	NA	NA
RASIP1	2.9476e-12	1.03803e-08	6.9802	Thyroid	6.23153e-08	0.000639854	-5.41203	Artery_Aorta	3.09077e-12	8.11292e-09	6.97353	NA	NA	NA	1	1	1	0	3	-5.65179	-3.36703	-5.41422	2.09	6.26142	-3.45898	NA	NA	1.5879e-08	0.00075983	6.15578e-08	0.0366178	3.81494e-10	0.000542232	NA	NA	5.93246e-06	0.35858	7.5828e-05	0.836476	4.24103e-07	0.351323	NA	NA
RASIP1	2.9476e-12	1.03803e-08	6.9802	Thyroid	6.23153e-08	0.000639854	-5.41203	Artery_Coronary	4.63947e-08	0.000108512	-5.4646	NA	NA	NA	1	1	1	0	3	-5.65179	-3.36703	-5.41422	2.09	-5.37747	2.20388	NA	NA	1.5879e-08	0.00075983	6.15578e-08	0.0366178	7.554e-08	0.0275325	NA	NA	5.93246e-06	0.35858	7.5828e-05	0.836476	7.11209e-05	0.822805	NA	NA
RASIP1	2.9476e-12	1.03803e-08	6.9802	Thyroid	6.23153e-08	0.000639854	-5.41203	Artery_Tibial	4.67202e-13	1.61265e-09	-7.23451	NA	NA	NA	1	1	1	0	3	-5.65179	-3.36703	-5.41422	2.09	-6.35528	3.75248	NA	NA	1.5879e-08	0.00075983	6.15578e-08	0.0366178	2.08044e-10	0.000175097	NA	NA	5.93246e-06	0.35858	7.5828e-05	0.836476	2.83408e-07	0.319338	NA	NA
RASIP1	2.9476e-12	1.03803e-08	6.9802	Thyroid	6.23153e-08	0.000639854	-5.41203	Brain_Amygdala	1.0492e-12	2.39655e-09	7.12389	NA	NA	NA	1	1	1	0	3	-5.65179	-3.36703	-5.41422	2.09	6.23146	-3.73	NA	NA	1.5879e-08	0.00075983	6.15578e-08	0.0366178	4.62118e-10	0.00019148	NA	NA	5.93246e-06	0.35858	7.5828e-05	0.836476	6.75012e-07	0.412464	NA	NA
RASIP1	2.9476e-12	1.03803e-08	6.9802	Thyroid	6.23153e-08	0.000639854	-5.41203	Brain_Anterior_cingulate_cortex_BA24	1.0492e-12	4.31614e-09	7.12389	NA	NA	NA	1	1	1	0	3	-5.65179	-3.36703	-5.41422	2.09	6.23146	-3.73	NA	NA	1.5879e-08	0.00075983	6.15578e-08	0.0366178	4.62118e-10	0.00019148	NA	NA	5.93246e-06	0.35858	7.5828e-05	0.836476	6.99923e-07	0.42238	NA	NA
RASIP1	2.9476e-12	1.03803e-08	6.9802	Thyroid	6.23153e-08	0.000639854	-5.41203	Brain_Cerebellar_Hemisphere	3.36343e-11	8.57077e-08	-6.62971	NA	NA	NA	1	1	1	0	3	-5.65179	-3.36703	-5.41422	2.09	-5.81322	3.33172	NA	NA	1.5879e-08	0.00075983	6.15578e-08	0.0366178	6.12822e-09	0.000863108	NA	NA	5.93246e-06	0.35858	7.5828e-05	0.836476	6.65355e-06	0.455841	NA	NA
RASIP1	2.9476e-12	1.03803e-08	6.9802	Thyroid	6.23153e-08	0.000639854	-5.41203	Brain_Cerebellum	3.36343e-11	1.13593e-07	-6.62971	NA	NA	NA	1	1	1	0	3	-5.65179	-3.36703	-5.41422	2.09	-5.80078	3.32572	NA	NA	1.5879e-08	0.00075983	6.15578e-08	0.0366178	6.60088e-09	0.000881897	NA	NA	5.93246e-06	0.35858	7.5828e-05	0.836476	8.22063e-06	0.561565	NA	NA
RASIP1	2.9476e-12	1.03803e-08	6.9802	Thyroid	6.23153e-08	0.000639854	-5.41203	Brain_Cortex	3.36343e-11	9.7184e-08	-6.62971	NA	NA	NA	1	1	1	0	3	-5.65179	-3.36703	-5.41422	2.09	-5.77978	3.31516	NA	NA	1.5879e-08	0.00075983	6.15578e-08	0.0366178	7.47996e-09	0.000915923	NA	NA	5.93246e-06	0.35858	7.5828e-05	0.836476	9.02962e-06	0.555273	NA	NA
RASIP1	2.9476e-12	1.03803e-08	6.9802	Thyroid	6.23153e-08	0.000639854	-5.41203	Brain_Frontal_Cortex_BA9	1.41514e-10	3.25342e-07	-6.41425	NA	NA	NA	1	1	1	0	3	-5.65179	-3.36703	-5.41422	2.09	-6.10581	2.84158	NA	NA	1.5879e-08	0.00075983	6.15578e-08	0.0366178	1.02277e-09	0.004489	NA	NA	5.93246e-06	0.35858	7.5828e-05	0.836476	1.51389e-06	0.663625	NA	NA
RASIP1	2.9476e-12	1.03803e-08	6.9802	Thyroid	6.23153e-08	0.000639854	-5.41203	Brain_Hippocampus	3.36343e-11	1.72959e-07	-6.62971	NA	NA	NA	1	1	1	0	3	-5.65179	-3.36703	-5.41422	2.09	-5.63819	3.23777	NA	NA	1.5879e-08	0.00075983	6.15578e-08	0.0366178	1.71849e-08	0.0012047	NA	NA	5.93246e-06	0.35858	7.5828e-05	0.836476	2.83207e-05	0.513497	NA	NA
RASIP1	2.9476e-12	1.03803e-08	6.9802	Thyroid	6.23153e-08	0.000639854	-5.41203	Brain_Hypothalamus	4.63947e-08	9.97079e-05	5.4646	NA	NA	NA	1	1	1	0	3	-5.65179	-3.36703	-5.41422	2.09	5.37747	-2.20388	NA	NA	1.5879e-08	0.00075983	6.15578e-08	0.0366178	7.554e-08	0.0275325	NA	NA	5.93246e-06	0.35858	7.5828e-05	0.836476	9.44488e-05	0.856759	NA	NA
RASIP1	2.9476e-12	1.03803e-08	6.9802	Thyroid	6.23153e-08	0.000639854	-5.41203	Brain_Putamen_basal_ganglia	1.0492e-12	3.40906e-09	7.12389	NA	NA	NA	1	1	1	0	3	-5.65179	-3.36703	-5.41422	2.09	6.23146	-3.73	NA	NA	1.5879e-08	0.00075983	6.15578e-08	0.0366178	4.62118e-10	0.00019148	NA	NA	5.93246e-06	0.35858	7.5828e-05	0.836476	6.09452e-07	0.348336	NA	NA
RASIP1	2.9476e-12	1.03803e-08	6.9802	Thyroid	6.23153e-08	0.000639854	-5.41203	Brain_Substantia_nigra	4.63947e-08	6.77877e-05	-5.4646	NA	NA	NA	1	1	1	0	3	-5.65179	-3.36703	-5.41422	2.09	-5.37747	2.20388	NA	NA	1.5879e-08	0.00075983	6.15578e-08	0.0366178	7.554e-08	0.0275325	NA	NA	5.93246e-06	0.35858	7.5828e-05	0.836476	5.76779e-05	0.839765	NA	NA
RASIP1	2.9476e-12	1.03803e-08	6.9802	Thyroid	6.23153e-08	0.000639854	-5.41203	Breast_Mammary_Tissue	4.67202e-13	1.10943e-09	-7.23451	NA	NA	NA	1	1	1	0	3	-5.65179	-3.36703	-5.41422	2.09	-6.35528	3.75248	NA	NA	1.5879e-08	0.00075983	6.15578e-08	0.0366178	2.08044e-10	0.000175097	NA	NA	5.93246e-06	0.35858	7.5828e-05	0.836476	2.38412e-07	0.299584	NA	NA
RASIP1	2.9476e-12	1.03803e-08	6.9802	Thyroid	6.23153e-08	0.000639854	-5.41203	Cells_Cultured_fibroblasts	1.0492e-12	3.79303e-09	7.12389	NA	NA	NA	1	1	1	0	3	-5.65179	-3.36703	-5.41422	2.09	6.23146	-3.73	NA	NA	1.5879e-08	0.00075983	6.15578e-08	0.0366178	4.62118e-10	0.00019148	NA	NA	5.93246e-06	0.35858	7.5828e-05	0.836476	7.60543e-07	0.309654	NA	NA
RASIP1	2.9476e-12	1.03803e-08	6.9802	Thyroid	6.23153e-08	0.000639854	-5.41203	Colon_Sigmoid	4.63947e-08	0.00012457	-5.4646	NA	NA	NA	1	1	1	0	3	-5.65179	-3.36703	-5.41422	2.09	-4.74174	3.58602	NA	NA	1.5879e-08	0.00075983	6.15578e-08	0.0366178	2.11889e-06	0.000335764	NA	NA	5.93246e-06	0.35858	7.5828e-05	0.836476	0.00179264	0.390334	NA	NA
RASIP1	2.9476e-12	1.03803e-08	6.9802	Thyroid	6.23153e-08	0.000639854	-5.41203	Colon_Transverse	4.67202e-13	2.80251e-09	-7.23451	NA	NA	NA	1	1	1	0	3	-5.65179	-3.36703	-5.41422	2.09	-6.35528	3.75248	NA	NA	1.5879e-08	0.00075983	6.15578e-08	0.0366178	2.08044e-10	0.000175097	NA	NA	5.93246e-06	0.35858	7.5828e-05	0.836476	3.78444e-07	0.343694	NA	NA
RASIP1	2.9476e-12	1.03803e-08	6.9802	Thyroid	6.23153e-08	0.000639854	-5.41203	Esophagus_Gastroesophageal_Junction	4.67202e-13	2.23584e-09	-7.23451	NA	NA	NA	1	1	1	0	3	-5.65179	-3.36703	-5.41422	2.09	-6.35528	3.75248	NA	NA	1.5879e-08	0.00075983	6.15578e-08	0.0366178	2.08044e-10	0.000175097	NA	NA	5.93246e-06	0.35858	7.5828e-05	0.836476	3.76294e-07	0.380769	NA	NA
RASIP1	2.9476e-12	1.03803e-08	6.9802	Thyroid	6.23153e-08	0.000639854	-5.41203	Esophagus_Mucosa	1.0492e-12	3.6994e-09	7.12389	NA	NA	NA	1	1	1	0	3	-5.65179	-3.36703	-5.41422	2.09	6.23146	-3.73	NA	NA	1.5879e-08	0.00075983	6.15578e-08	0.0366178	4.62118e-10	0.00019148	NA	NA	5.93246e-06	0.35858	7.5828e-05	0.836476	5.4663e-07	0.392471	NA	NA
RASIP1	2.9476e-12	1.03803e-08	6.9802	Thyroid	6.23153e-08	0.000639854	-5.41203	Esophagus_Muscularis	1.41514e-10	5.83658e-07	-6.41425	NA	NA	NA	1	1	1	0	3	-5.65179	-3.36703	-5.41422	2.09	-6.10581	2.84158	NA	NA	1.5879e-08	0.00075983	6.15578e-08	0.0366178	1.02277e-09	0.004489	NA	NA	5.93246e-06	0.35858	7.5828e-05	0.836476	1.3738e-06	0.663512	NA	NA
RASIP1	2.9476e-12	1.03803e-08	6.9802	Thyroid	6.23153e-08	0.000639854	-5.41203	Heart_Atrial_Appendage	9.8184e-13	3.16678e-09	7.13303	NA	NA	NA	1	1	1	0	3	-5.65179	-3.36703	-5.41422	2.09	6.35163	-3.59998	NA	NA	1.5879e-08	0.00075983	6.15578e-08	0.0366178	2.1304e-10	0.000318245	NA	NA	5.93246e-06	0.35858	7.5828e-05	0.836476	3.24707e-07	0.385121	NA	NA
RASIP1	2.9476e-12	1.03803e-08	6.9802	Thyroid	6.23153e-08	0.000639854	-5.41203	Kidney_Cortex	1.41514e-10	3.80702e-07	-6.41425	NA	NA	NA	1	1	1	0	3	-5.65179	-3.36703	-5.41422	2.09	-6.10581	2.84158	NA	NA	1.5879e-08	0.00075983	6.15578e-08	0.0366178	1.02277e-09	0.004489	NA	NA	5.93246e-06	0.35858	7.5828e-05	0.836476	1.12632e-06	0.628633	NA	NA
RASIP1	2.9476e-12	1.03803e-08	6.9802	Thyroid	6.23153e-08	0.000639854	-5.41203	Liver	4.63947e-08	8.86892e-05	-5.4646	NA	NA	NA	1	1	1	0	3	-5.65179	-3.36703	-5.41422	2.09	-5.37747	2.20388	NA	NA	1.5879e-08	0.00075983	6.15578e-08	0.0366178	7.554e-08	0.0275325	NA	NA	5.93246e-06	0.35858	7.5828e-05	0.836476	8.76684e-05	0.844445	NA	NA
RASIP1	2.9476e-12	1.03803e-08	6.9802	Thyroid	6.23153e-08	0.000639854	-5.41203	Lung	1.0492e-12	3.04874e-09	7.12389	NA	NA	NA	1	1	1	0	3	-5.65179	-3.36703	-5.41422	2.09	6.23146	-3.73	NA	NA	1.5879e-08	0.00075983	6.15578e-08	0.0366178	4.62118e-10	0.00019148	NA	NA	5.93246e-06	0.35858	7.5828e-05	0.836476	4.98359e-07	0.264054	NA	NA
RASIP1	2.9476e-12	1.03803e-08	6.9802	Thyroid	6.23153e-08	0.000639854	-5.41203	Minor_Salivary_Gland	1.0492e-12	3.74792e-09	7.12389	NA	NA	NA	1	1	1	0	3	-5.65179	-3.36703	-5.41422	2.09	6.23146	-3.73	NA	NA	1.5879e-08	0.00075983	6.15578e-08	0.0366178	4.62118e-10	0.00019148	NA	NA	5.93246e-06	0.35858	7.5828e-05	0.836476	8.03269e-07	0.357057	NA	NA
RASIP1	2.9476e-12	1.03803e-08	6.9802	Thyroid	6.23153e-08	0.000639854	-5.41203	Muscle_Skeletal	4.67202e-13	4.41038e-09	-7.23451	NA	NA	NA	1	1	1	0	3	-5.65179	-3.36703	-5.41422	2.09	-6.35528	3.75248	NA	NA	1.5879e-08	0.00075983	6.15578e-08	0.0366178	2.08044e-10	0.000175097	NA	NA	5.93246e-06	0.35858	7.5828e-05	0.836476	4.09767e-07	0.552195	NA	NA
RASIP1	2.9476e-12	1.03803e-08	6.9802	Thyroid	6.23153e-08	0.000639854	-5.41203	Nerve_Tibial	4.67202e-13	1.58399e-09	-7.23451	NA	NA	NA	1	1	1	0	3	-5.65179	-3.36703	-5.41422	2.09	-6.35528	3.75248	NA	NA	1.5879e-08	0.00075983	6.15578e-08	0.0366178	2.08044e-10	0.000175097	NA	NA	5.93246e-06	0.35858	7.5828e-05	0.836476	2.82478e-07	0.36492	NA	NA
RASIP1	2.9476e-12	1.03803e-08	6.9802	Thyroid	6.23153e-08	0.000639854	-5.41203	Ovary	2.03485e-10	5.29491e-07	-6.35869	NA	NA	NA	1	1	1	0	3	-5.65179	-3.36703	-5.41422	2.09	-6.09163	2.76915	NA	NA	1.5879e-08	0.00075983	6.15578e-08	0.0366178	1.1177e-09	0.00562028	NA	NA	5.93246e-06	0.35858	7.5828e-05	0.836476	1.70683e-06	0.629724	NA	NA
RASIP1	2.9476e-12	1.03803e-08	6.9802	Thyroid	6.23153e-08	0.000639854	-5.41203	Pancreas	1.41514e-10	6.99622e-07	-6.41425	NA	NA	NA	1	1	1	0	3	-5.65179	-3.36703	-5.41422	2.09	-6.10581	2.84158	NA	NA	1.5879e-08	0.00075983	6.15578e-08	0.0366178	1.02277e-09	0.004489	NA	NA	5.93246e-06	0.35858	7.5828e-05	0.836476	1.90582e-06	0.618191	NA	NA
RASIP1	2.9476e-12	1.03803e-08	6.9802	Thyroid	6.23153e-08	0.000639854	-5.41203	Pituitary	1.41514e-10	4.84561e-07	-6.41425	NA	NA	NA	1	1	1	0	3	-5.65179	-3.36703	-5.41422	2.09	-6.10581	2.84158	NA	NA	1.5879e-08	0.00075983	6.15578e-08	0.0366178	1.02277e-09	0.004489	NA	NA	5.93246e-06	0.35858	7.5828e-05	0.836476	1.43576e-06	0.671769	NA	NA
RASIP1	2.9476e-12	1.03803e-08	6.9802	Thyroid	6.23153e-08	0.000639854	-5.41203	Prostate	4.63947e-08	0.000123987	-5.4646	NA	NA	NA	1	1	1	0	3	-5.65179	-3.36703	-5.41422	2.09	-5.37747	2.20388	NA	NA	1.5879e-08	0.00075983	6.15578e-08	0.0366178	7.554e-08	0.0275325	NA	NA	5.93246e-06	0.35858	7.5828e-05	0.836476	7.33182e-05	0.846156	NA	NA
RASIP1	2.9476e-12	1.03803e-08	6.9802	Thyroid	6.23153e-08	0.000639854	-5.41203	Skin_Not_Sun_Exposed_Suprapubic	4.67202e-13	1.65543e-09	-7.23451	NA	NA	NA	1	1	1	0	3	-5.65179	-3.36703	-5.41422	2.09	-6.35528	3.75248	NA	NA	1.5879e-08	0.00075983	6.15578e-08	0.0366178	2.08044e-10	0.000175097	NA	NA	5.93246e-06	0.35858	7.5828e-05	0.836476	3.05273e-07	0.37583	NA	NA
RASIP1	2.9476e-12	1.03803e-08	6.9802	Thyroid	6.23153e-08	0.000639854	-5.41203	Skin_Sun_Exposed_Lower_leg	4.67202e-13	2.34105e-09	-7.23451	NA	NA	NA	1	1	1	0	3	-5.65179	-3.36703	-5.41422	2.09	-6.35528	3.75248	NA	NA	1.5879e-08	0.00075983	6.15578e-08	0.0366178	2.08044e-10	0.000175097	NA	NA	5.93246e-06	0.35858	7.5828e-05	0.836476	2.83082e-07	0.389727	NA	NA
RASIP1	2.9476e-12	1.03803e-08	6.9802	Thyroid	6.23153e-08	0.000639854	-5.41203	Spleen	1.41514e-10	2.32912e-07	-6.41425	NA	NA	NA	1	1	1	0	3	-5.65179	-3.36703	-5.41422	2.09	-6.10581	2.84158	NA	NA	1.5879e-08	0.00075983	6.15578e-08	0.0366178	1.02277e-09	0.004489	NA	NA	5.93246e-06	0.35858	7.5828e-05	0.836476	1.23992e-06	0.59211	NA	NA
RASIP1	2.9476e-12	1.03803e-08	6.9802	Thyroid	6.23153e-08	0.000639854	-5.41203	Stomach	4.63947e-08	9.64962e-05	-5.4646	NA	NA	NA	1	1	1	0	3	-5.65179	-3.36703	-5.41422	2.09	-5.37747	2.20388	NA	NA	1.5879e-08	0.00075983	6.15578e-08	0.0366178	7.554e-08	0.0275325	NA	NA	5.93246e-06	0.35858	7.5828e-05	0.836476	6.6487e-05	0.830416	NA	NA
RASIP1	2.9476e-12	1.03803e-08	6.9802	Thyroid	6.23153e-08	0.000639854	-5.41203	Testis	3.36343e-11	2.25742e-07	-6.62971	NA	NA	NA	1	1	1	0	3	-5.65179	-3.36703	-5.41422	2.09	-4.41436	2.57729	NA	NA	1.5879e-08	0.00075983	6.15578e-08	0.0366178	1.01311e-05	0.00995774	NA	NA	5.93246e-06	0.35858	7.5828e-05	0.836476	0.00551094	0.64347	NA	NA
RASIP1	2.9476e-12	1.03803e-08	6.9802	Thyroid	6.23153e-08	0.000639854	-5.41203	Thyroid	3.96833e-13	2.12694e-09	-7.25664	NA	NA	NA	1	1	1	0	3	-5.65179	-3.36703	-5.41422	2.09	-6.34413	3.81	NA	NA	1.5879e-08	0.00075983	6.15578e-08	0.0366178	2.2369e-10	0.000138967	NA	NA	5.93246e-06	0.35858	7.5828e-05	0.836476	3.25236e-07	0.321769	NA	NA
RASIP1	2.9476e-12	1.03803e-08	6.9802	Thyroid	6.23153e-08	0.000639854	-5.41203	Uterus	4.67202e-13	2.0897e-09	-7.23451	NA	NA	NA	1	1	1	0	3	-5.65179	-3.36703	-5.41422	2.09	-6.35528	3.75248	NA	NA	1.5879e-08	0.00075983	6.15578e-08	0.0366178	2.08044e-10	0.000175097	NA	NA	5.93246e-06	0.35858	7.5828e-05	0.836476	3.18776e-07	0.329343	NA	NA
RASIP1	2.9476e-12	1.03803e-08	6.9802	Thyroid	6.23153e-08	0.000639854	-5.41203	Vagina	1.41514e-10	2.95468e-07	-6.41425	NA	NA	NA	1	1	1	0	3	-5.65179	-3.36703	-5.41422	2.09	-6.10581	2.84158	NA	NA	1.5879e-08	0.00075983	6.15578e-08	0.0366178	1.02277e-09	0.004489	NA	NA	5.93246e-06	0.35858	7.5828e-05	0.836476	1.27825e-06	0.625826	NA	NA
RASIP1	2.9476e-12	1.03803e-08	6.9802	Thyroid	6.23153e-08	0.000639854	-5.41203	smultixcan	3.09231e-13	1.82719e-09	-7.20665	NA	NA	NA	1	1	1	0	3	-5.65179	-3.36703	-5.41422	2.09	-6.31203	3.5918	NA	NA	1.5879e-08	0.00075983	6.15578e-08	0.0366178	1.13048e-10	0.000225947	NA	NA	5.93246e-06	0.35858	7.5828e-05	0.836476	2.09994e-07	0.311852	NA	NA
RASIP1	2.9476e-12	1.03803e-08	6.9802	Uterus	7.9843e-08	0.000151921	-5.36748	Adipose_Subcutaneous	4.67202e-13	1.32597e-09	-7.23451	NA	NA	NA	1	1	1	0	3	-5.65179	-3.36703	-5.40907	2.06	-6.35528	3.75248	NA	NA	1.5879e-08	0.00075983	6.33544e-08	0.0393985	2.08044e-10	0.000175097	NA	NA	5.93246e-06	0.35858	7.1318e-05	0.852007	2.65927e-07	0.350997	NA	NA
RASIP1	2.9476e-12	1.03803e-08	6.9802	Uterus	7.9843e-08	0.000151921	-5.36748	Adipose_Visceral_Omentum	4.67202e-13	1.91444e-09	-7.23451	NA	NA	NA	1	1	1	0	3	-5.65179	-3.36703	-5.40907	2.06	-6.35528	3.75248	NA	NA	1.5879e-08	0.00075983	6.33544e-08	0.0393985	2.08044e-10	0.000175097	NA	NA	5.93246e-06	0.35858	7.1318e-05	0.852007	2.77847e-07	0.323024	NA	NA
RASIP1	2.9476e-12	1.03803e-08	6.9802	Uterus	7.9843e-08	0.000151921	-5.36748	Adrenal_Gland	4.34759e-13	2.30422e-09	7.24427	NA	NA	NA	1	1	1	0	3	-5.65179	-3.36703	-5.40907	2.06	6.44754	-3.6598	NA	NA	1.5879e-08	0.00075983	6.33544e-08	0.0393985	1.13677e-10	0.000252411	NA	NA	5.93246e-06	0.35858	7.1318e-05	0.852007	2.05955e-07	0.311297	NA	NA
RASIP1	2.9476e-12	1.03803e-08	6.9802	Uterus	7.9843e-08	0.000151921	-5.36748	Artery_Aorta	3.09077e-12	8.11292e-09	6.97353	NA	NA	NA	1	1	1	0	3	-5.65179	-3.36703	-5.40907	2.06	6.26142	-3.45898	NA	NA	1.5879e-08	0.00075983	6.33544e-08	0.0393985	3.81494e-10	0.000542232	NA	NA	5.93246e-06	0.35858	7.1318e-05	0.852007	4.24103e-07	0.351323	NA	NA
RASIP1	2.9476e-12	1.03803e-08	6.9802	Uterus	7.9843e-08	0.000151921	-5.36748	Artery_Coronary	4.63947e-08	0.000108512	-5.4646	NA	NA	NA	1	1	1	0	3	-5.65179	-3.36703	-5.40907	2.06	-5.37747	2.20388	NA	NA	1.5879e-08	0.00075983	6.33544e-08	0.0393985	7.554e-08	0.0275325	NA	NA	5.93246e-06	0.35858	7.1318e-05	0.852007	7.11209e-05	0.822805	NA	NA
RASIP1	2.9476e-12	1.03803e-08	6.9802	Uterus	7.9843e-08	0.000151921	-5.36748	Artery_Tibial	4.67202e-13	1.61265e-09	-7.23451	NA	NA	NA	1	1	1	0	3	-5.65179	-3.36703	-5.40907	2.06	-6.35528	3.75248	NA	NA	1.5879e-08	0.00075983	6.33544e-08	0.0393985	2.08044e-10	0.000175097	NA	NA	5.93246e-06	0.35858	7.1318e-05	0.852007	2.83408e-07	0.319338	NA	NA
RASIP1	2.9476e-12	1.03803e-08	6.9802	Uterus	7.9843e-08	0.000151921	-5.36748	Brain_Amygdala	1.0492e-12	2.39655e-09	7.12389	NA	NA	NA	1	1	1	0	3	-5.65179	-3.36703	-5.40907	2.06	6.23146	-3.73	NA	NA	1.5879e-08	0.00075983	6.33544e-08	0.0393985	4.62118e-10	0.00019148	NA	NA	5.93246e-06	0.35858	7.1318e-05	0.852007	6.75012e-07	0.412464	NA	NA
RASIP1	2.9476e-12	1.03803e-08	6.9802	Uterus	7.9843e-08	0.000151921	-5.36748	Brain_Anterior_cingulate_cortex_BA24	1.0492e-12	4.31614e-09	7.12389	NA	NA	NA	1	1	1	0	3	-5.65179	-3.36703	-5.40907	2.06	6.23146	-3.73	NA	NA	1.5879e-08	0.00075983	6.33544e-08	0.0393985	4.62118e-10	0.00019148	NA	NA	5.93246e-06	0.35858	7.1318e-05	0.852007	6.99923e-07	0.42238	NA	NA
RASIP1	2.9476e-12	1.03803e-08	6.9802	Uterus	7.9843e-08	0.000151921	-5.36748	Brain_Cerebellar_Hemisphere	3.36343e-11	8.57077e-08	-6.62971	NA	NA	NA	1	1	1	0	3	-5.65179	-3.36703	-5.40907	2.06	-5.81322	3.33172	NA	NA	1.5879e-08	0.00075983	6.33544e-08	0.0393985	6.12822e-09	0.000863108	NA	NA	5.93246e-06	0.35858	7.1318e-05	0.852007	6.65355e-06	0.455841	NA	NA
RASIP1	2.9476e-12	1.03803e-08	6.9802	Uterus	7.9843e-08	0.000151921	-5.36748	Brain_Cerebellum	3.36343e-11	1.13593e-07	-6.62971	NA	NA	NA	1	1	1	0	3	-5.65179	-3.36703	-5.40907	2.06	-5.80078	3.32572	NA	NA	1.5879e-08	0.00075983	6.33544e-08	0.0393985	6.60088e-09	0.000881897	NA	NA	5.93246e-06	0.35858	7.1318e-05	0.852007	8.22063e-06	0.561565	NA	NA
RASIP1	2.9476e-12	1.03803e-08	6.9802	Uterus	7.9843e-08	0.000151921	-5.36748	Brain_Cortex	3.36343e-11	9.7184e-08	-6.62971	NA	NA	NA	1	1	1	0	3	-5.65179	-3.36703	-5.40907	2.06	-5.77978	3.31516	NA	NA	1.5879e-08	0.00075983	6.33544e-08	0.0393985	7.47996e-09	0.000915923	NA	NA	5.93246e-06	0.35858	7.1318e-05	0.852007	9.02962e-06	0.555273	NA	NA
RASIP1	2.9476e-12	1.03803e-08	6.9802	Uterus	7.9843e-08	0.000151921	-5.36748	Brain_Frontal_Cortex_BA9	1.41514e-10	3.25342e-07	-6.41425	NA	NA	NA	1	1	1	0	3	-5.65179	-3.36703	-5.40907	2.06	-6.10581	2.84158	NA	NA	1.5879e-08	0.00075983	6.33544e-08	0.0393985	1.02277e-09	0.004489	NA	NA	5.93246e-06	0.35858	7.1318e-05	0.852007	1.51389e-06	0.663625	NA	NA
RASIP1	2.9476e-12	1.03803e-08	6.9802	Uterus	7.9843e-08	0.000151921	-5.36748	Brain_Hippocampus	3.36343e-11	1.72959e-07	-6.62971	NA	NA	NA	1	1	1	0	3	-5.65179	-3.36703	-5.40907	2.06	-5.63819	3.23777	NA	NA	1.5879e-08	0.00075983	6.33544e-08	0.0393985	1.71849e-08	0.0012047	NA	NA	5.93246e-06	0.35858	7.1318e-05	0.852007	2.83207e-05	0.513497	NA	NA
RASIP1	2.9476e-12	1.03803e-08	6.9802	Uterus	7.9843e-08	0.000151921	-5.36748	Brain_Hypothalamus	4.63947e-08	9.97079e-05	5.4646	NA	NA	NA	1	1	1	0	3	-5.65179	-3.36703	-5.40907	2.06	5.37747	-2.20388	NA	NA	1.5879e-08	0.00075983	6.33544e-08	0.0393985	7.554e-08	0.0275325	NA	NA	5.93246e-06	0.35858	7.1318e-05	0.852007	9.44488e-05	0.856759	NA	NA
RASIP1	2.9476e-12	1.03803e-08	6.9802	Uterus	7.9843e-08	0.000151921	-5.36748	Brain_Putamen_basal_ganglia	1.0492e-12	3.40906e-09	7.12389	NA	NA	NA	1	1	1	0	3	-5.65179	-3.36703	-5.40907	2.06	6.23146	-3.73	NA	NA	1.5879e-08	0.00075983	6.33544e-08	0.0393985	4.62118e-10	0.00019148	NA	NA	5.93246e-06	0.35858	7.1318e-05	0.852007	6.09452e-07	0.348336	NA	NA
RASIP1	2.9476e-12	1.03803e-08	6.9802	Uterus	7.9843e-08	0.000151921	-5.36748	Brain_Substantia_nigra	4.63947e-08	6.77877e-05	-5.4646	NA	NA	NA	1	1	1	0	3	-5.65179	-3.36703	-5.40907	2.06	-5.37747	2.20388	NA	NA	1.5879e-08	0.00075983	6.33544e-08	0.0393985	7.554e-08	0.0275325	NA	NA	5.93246e-06	0.35858	7.1318e-05	0.852007	5.76779e-05	0.839765	NA	NA
RASIP1	2.9476e-12	1.03803e-08	6.9802	Uterus	7.9843e-08	0.000151921	-5.36748	Breast_Mammary_Tissue	4.67202e-13	1.10943e-09	-7.23451	NA	NA	NA	1	1	1	0	3	-5.65179	-3.36703	-5.40907	2.06	-6.35528	3.75248	NA	NA	1.5879e-08	0.00075983	6.33544e-08	0.0393985	2.08044e-10	0.000175097	NA	NA	5.93246e-06	0.35858	7.1318e-05	0.852007	2.38412e-07	0.299584	NA	NA
RASIP1	2.9476e-12	1.03803e-08	6.9802	Uterus	7.9843e-08	0.000151921	-5.36748	Cells_Cultured_fibroblasts	1.0492e-12	3.79303e-09	7.12389	NA	NA	NA	1	1	1	0	3	-5.65179	-3.36703	-5.40907	2.06	6.23146	-3.73	NA	NA	1.5879e-08	0.00075983	6.33544e-08	0.0393985	4.62118e-10	0.00019148	NA	NA	5.93246e-06	0.35858	7.1318e-05	0.852007	7.60543e-07	0.309654	NA	NA
RASIP1	2.9476e-12	1.03803e-08	6.9802	Uterus	7.9843e-08	0.000151921	-5.36748	Colon_Sigmoid	4.63947e-08	0.00012457	-5.4646	NA	NA	NA	1	1	1	0	3	-5.65179	-3.36703	-5.40907	2.06	-4.74174	3.58602	NA	NA	1.5879e-08	0.00075983	6.33544e-08	0.0393985	2.11889e-06	0.000335764	NA	NA	5.93246e-06	0.35858	7.1318e-05	0.852007	0.00179264	0.390334	NA	NA
RASIP1	2.9476e-12	1.03803e-08	6.9802	Uterus	7.9843e-08	0.000151921	-5.36748	Colon_Transverse	4.67202e-13	2.80251e-09	-7.23451	NA	NA	NA	1	1	1	0	3	-5.65179	-3.36703	-5.40907	2.06	-6.35528	3.75248	NA	NA	1.5879e-08	0.00075983	6.33544e-08	0.0393985	2.08044e-10	0.000175097	NA	NA	5.93246e-06	0.35858	7.1318e-05	0.852007	3.78444e-07	0.343694	NA	NA
RASIP1	2.9476e-12	1.03803e-08	6.9802	Uterus	7.9843e-08	0.000151921	-5.36748	Esophagus_Gastroesophageal_Junction	4.67202e-13	2.23584e-09	-7.23451	NA	NA	NA	1	1	1	0	3	-5.65179	-3.36703	-5.40907	2.06	-6.35528	3.75248	NA	NA	1.5879e-08	0.00075983	6.33544e-08	0.0393985	2.08044e-10	0.000175097	NA	NA	5.93246e-06	0.35858	7.1318e-05	0.852007	3.76294e-07	0.380769	NA	NA
RASIP1	2.9476e-12	1.03803e-08	6.9802	Uterus	7.9843e-08	0.000151921	-5.36748	Esophagus_Mucosa	1.0492e-12	3.6994e-09	7.12389	NA	NA	NA	1	1	1	0	3	-5.65179	-3.36703	-5.40907	2.06	6.23146	-3.73	NA	NA	1.5879e-08	0.00075983	6.33544e-08	0.0393985	4.62118e-10	0.00019148	NA	NA	5.93246e-06	0.35858	7.1318e-05	0.852007	5.4663e-07	0.392471	NA	NA
RASIP1	2.9476e-12	1.03803e-08	6.9802	Uterus	7.9843e-08	0.000151921	-5.36748	Esophagus_Muscularis	1.41514e-10	5.83658e-07	-6.41425	NA	NA	NA	1	1	1	0	3	-5.65179	-3.36703	-5.40907	2.06	-6.10581	2.84158	NA	NA	1.5879e-08	0.00075983	6.33544e-08	0.0393985	1.02277e-09	0.004489	NA	NA	5.93246e-06	0.35858	7.1318e-05	0.852007	1.3738e-06	0.663512	NA	NA
RASIP1	2.9476e-12	1.03803e-08	6.9802	Uterus	7.9843e-08	0.000151921	-5.36748	Heart_Atrial_Appendage	9.8184e-13	3.16678e-09	7.13303	NA	NA	NA	1	1	1	0	3	-5.65179	-3.36703	-5.40907	2.06	6.35163	-3.59998	NA	NA	1.5879e-08	0.00075983	6.33544e-08	0.0393985	2.1304e-10	0.000318245	NA	NA	5.93246e-06	0.35858	7.1318e-05	0.852007	3.24707e-07	0.385121	NA	NA
RASIP1	2.9476e-12	1.03803e-08	6.9802	Uterus	7.9843e-08	0.000151921	-5.36748	Kidney_Cortex	1.41514e-10	3.80702e-07	-6.41425	NA	NA	NA	1	1	1	0	3	-5.65179	-3.36703	-5.40907	2.06	-6.10581	2.84158	NA	NA	1.5879e-08	0.00075983	6.33544e-08	0.0393985	1.02277e-09	0.004489	NA	NA	5.93246e-06	0.35858	7.1318e-05	0.852007	1.12632e-06	0.628633	NA	NA
RASIP1	2.9476e-12	1.03803e-08	6.9802	Uterus	7.9843e-08	0.000151921	-5.36748	Liver	4.63947e-08	8.86892e-05	-5.4646	NA	NA	NA	1	1	1	0	3	-5.65179	-3.36703	-5.40907	2.06	-5.37747	2.20388	NA	NA	1.5879e-08	0.00075983	6.33544e-08	0.0393985	7.554e-08	0.0275325	NA	NA	5.93246e-06	0.35858	7.1318e-05	0.852007	8.76684e-05	0.844445	NA	NA
RASIP1	2.9476e-12	1.03803e-08	6.9802	Uterus	7.9843e-08	0.000151921	-5.36748	Lung	1.0492e-12	3.04874e-09	7.12389	NA	NA	NA	1	1	1	0	3	-5.65179	-3.36703	-5.40907	2.06	6.23146	-3.73	NA	NA	1.5879e-08	0.00075983	6.33544e-08	0.0393985	4.62118e-10	0.00019148	NA	NA	5.93246e-06	0.35858	7.1318e-05	0.852007	4.98359e-07	0.264054	NA	NA
RASIP1	2.9476e-12	1.03803e-08	6.9802	Uterus	7.9843e-08	0.000151921	-5.36748	Minor_Salivary_Gland	1.0492e-12	3.74792e-09	7.12389	NA	NA	NA	1	1	1	0	3	-5.65179	-3.36703	-5.40907	2.06	6.23146	-3.73	NA	NA	1.5879e-08	0.00075983	6.33544e-08	0.0393985	4.62118e-10	0.00019148	NA	NA	5.93246e-06	0.35858	7.1318e-05	0.852007	8.03269e-07	0.357057	NA	NA
RASIP1	2.9476e-12	1.03803e-08	6.9802	Uterus	7.9843e-08	0.000151921	-5.36748	Muscle_Skeletal	4.67202e-13	4.41038e-09	-7.23451	NA	NA	NA	1	1	1	0	3	-5.65179	-3.36703	-5.40907	2.06	-6.35528	3.75248	NA	NA	1.5879e-08	0.00075983	6.33544e-08	0.0393985	2.08044e-10	0.000175097	NA	NA	5.93246e-06	0.35858	7.1318e-05	0.852007	4.09767e-07	0.552195	NA	NA
RASIP1	2.9476e-12	1.03803e-08	6.9802	Uterus	7.9843e-08	0.000151921	-5.36748	Nerve_Tibial	4.67202e-13	1.58399e-09	-7.23451	NA	NA	NA	1	1	1	0	3	-5.65179	-3.36703	-5.40907	2.06	-6.35528	3.75248	NA	NA	1.5879e-08	0.00075983	6.33544e-08	0.0393985	2.08044e-10	0.000175097	NA	NA	5.93246e-06	0.35858	7.1318e-05	0.852007	2.82478e-07	0.36492	NA	NA
RASIP1	2.9476e-12	1.03803e-08	6.9802	Uterus	7.9843e-08	0.000151921	-5.36748	Ovary	2.03485e-10	5.29491e-07	-6.35869	NA	NA	NA	1	1	1	0	3	-5.65179	-3.36703	-5.40907	2.06	-6.09163	2.76915	NA	NA	1.5879e-08	0.00075983	6.33544e-08	0.0393985	1.1177e-09	0.00562028	NA	NA	5.93246e-06	0.35858	7.1318e-05	0.852007	1.70683e-06	0.629724	NA	NA
RASIP1	2.9476e-12	1.03803e-08	6.9802	Uterus	7.9843e-08	0.000151921	-5.36748	Pancreas	1.41514e-10	6.99622e-07	-6.41425	NA	NA	NA	1	1	1	0	3	-5.65179	-3.36703	-5.40907	2.06	-6.10581	2.84158	NA	NA	1.5879e-08	0.00075983	6.33544e-08	0.0393985	1.02277e-09	0.004489	NA	NA	5.93246e-06	0.35858	7.1318e-05	0.852007	1.90582e-06	0.618191	NA	NA
RASIP1	2.9476e-12	1.03803e-08	6.9802	Uterus	7.9843e-08	0.000151921	-5.36748	Pituitary	1.41514e-10	4.84561e-07	-6.41425	NA	NA	NA	1	1	1	0	3	-5.65179	-3.36703	-5.40907	2.06	-6.10581	2.84158	NA	NA	1.5879e-08	0.00075983	6.33544e-08	0.0393985	1.02277e-09	0.004489	NA	NA	5.93246e-06	0.35858	7.1318e-05	0.852007	1.43576e-06	0.671769	NA	NA
RASIP1	2.9476e-12	1.03803e-08	6.9802	Uterus	7.9843e-08	0.000151921	-5.36748	Prostate	4.63947e-08	0.000123987	-5.4646	NA	NA	NA	1	1	1	0	3	-5.65179	-3.36703	-5.40907	2.06	-5.37747	2.20388	NA	NA	1.5879e-08	0.00075983	6.33544e-08	0.0393985	7.554e-08	0.0275325	NA	NA	5.93246e-06	0.35858	7.1318e-05	0.852007	7.33182e-05	0.846156	NA	NA
RASIP1	2.9476e-12	1.03803e-08	6.9802	Uterus	7.9843e-08	0.000151921	-5.36748	Skin_Not_Sun_Exposed_Suprapubic	4.67202e-13	1.65543e-09	-7.23451	NA	NA	NA	1	1	1	0	3	-5.65179	-3.36703	-5.40907	2.06	-6.35528	3.75248	NA	NA	1.5879e-08	0.00075983	6.33544e-08	0.0393985	2.08044e-10	0.000175097	NA	NA	5.93246e-06	0.35858	7.1318e-05	0.852007	3.05273e-07	0.37583	NA	NA
RASIP1	2.9476e-12	1.03803e-08	6.9802	Uterus	7.9843e-08	0.000151921	-5.36748	Skin_Sun_Exposed_Lower_leg	4.67202e-13	2.34105e-09	-7.23451	NA	NA	NA	1	1	1	0	3	-5.65179	-3.36703	-5.40907	2.06	-6.35528	3.75248	NA	NA	1.5879e-08	0.00075983	6.33544e-08	0.0393985	2.08044e-10	0.000175097	NA	NA	5.93246e-06	0.35858	7.1318e-05	0.852007	2.83082e-07	0.389727	NA	NA
RASIP1	2.9476e-12	1.03803e-08	6.9802	Uterus	7.9843e-08	0.000151921	-5.36748	Spleen	1.41514e-10	2.32912e-07	-6.41425	NA	NA	NA	1	1	1	0	3	-5.65179	-3.36703	-5.40907	2.06	-6.10581	2.84158	NA	NA	1.5879e-08	0.00075983	6.33544e-08	0.0393985	1.02277e-09	0.004489	NA	NA	5.93246e-06	0.35858	7.1318e-05	0.852007	1.23992e-06	0.59211	NA	NA
RASIP1	2.9476e-12	1.03803e-08	6.9802	Uterus	7.9843e-08	0.000151921	-5.36748	Stomach	4.63947e-08	9.64962e-05	-5.4646	NA	NA	NA	1	1	1	0	3	-5.65179	-3.36703	-5.40907	2.06	-5.37747	2.20388	NA	NA	1.5879e-08	0.00075983	6.33544e-08	0.0393985	7.554e-08	0.0275325	NA	NA	5.93246e-06	0.35858	7.1318e-05	0.852007	6.6487e-05	0.830416	NA	NA
RASIP1	2.9476e-12	1.03803e-08	6.9802	Uterus	7.9843e-08	0.000151921	-5.36748	Testis	3.36343e-11	2.25742e-07	-6.62971	NA	NA	NA	1	1	1	0	3	-5.65179	-3.36703	-5.40907	2.06	-4.41436	2.57729	NA	NA	1.5879e-08	0.00075983	6.33544e-08	0.0393985	1.01311e-05	0.00995774	NA	NA	5.93246e-06	0.35858	7.1318e-05	0.852007	0.00551094	0.64347	NA	NA
RASIP1	2.9476e-12	1.03803e-08	6.9802	Uterus	7.9843e-08	0.000151921	-5.36748	Thyroid	3.96833e-13	2.12694e-09	-7.25664	NA	NA	NA	1	1	1	0	3	-5.65179	-3.36703	-5.40907	2.06	-6.34413	3.81	NA	NA	1.5879e-08	0.00075983	6.33544e-08	0.0393985	2.2369e-10	0.000138967	NA	NA	5.93246e-06	0.35858	7.1318e-05	0.852007	3.25236e-07	0.321769	NA	NA
RASIP1	2.9476e-12	1.03803e-08	6.9802	Uterus	7.9843e-08	0.000151921	-5.36748	Uterus	4.67202e-13	2.0897e-09	-7.23451	NA	NA	NA	1	1	1	0	3	-5.65179	-3.36703	-5.40907	2.06	-6.35528	3.75248	NA	NA	1.5879e-08	0.00075983	6.33544e-08	0.0393985	2.08044e-10	0.000175097	NA	NA	5.93246e-06	0.35858	7.1318e-05	0.852007	3.18776e-07	0.329343	NA	NA
RASIP1	2.9476e-12	1.03803e-08	6.9802	Uterus	7.9843e-08	0.000151921	-5.36748	Vagina	1.41514e-10	2.95468e-07	-6.41425	NA	NA	NA	1	1	1	0	3	-5.65179	-3.36703	-5.40907	2.06	-6.10581	2.84158	NA	NA	1.5879e-08	0.00075983	6.33544e-08	0.0393985	1.02277e-09	0.004489	NA	NA	5.93246e-06	0.35858	7.1318e-05	0.852007	1.27825e-06	0.625826	NA	NA
RASIP1	2.9476e-12	1.03803e-08	6.9802	Uterus	7.9843e-08	0.000151921	-5.36748	smultixcan	3.09231e-13	1.82719e-09	-7.20665	NA	NA	NA	1	1	1	0	3	-5.65179	-3.36703	-5.40907	2.06	-6.31203	3.5918	NA	NA	1.5879e-08	0.00075983	6.33544e-08	0.0393985	1.13048e-10	0.000225947	NA	NA	5.93246e-06	0.35858	7.1318e-05	0.852007	2.09994e-07	0.311852	NA	NA
RASIP1	2.9476e-12	1.03803e-08	6.9802	Vagina	7.9843e-08	0.000117752	-5.36748	Adipose_Subcutaneous	4.67202e-13	1.32597e-09	-7.23451	NA	NA	NA	1	1	1	0	3	-5.65179	-3.36703	-5.40907	2.06	-6.35528	3.75248	NA	NA	1.5879e-08	0.00075983	6.33544e-08	0.0393985	2.08044e-10	0.000175097	NA	NA	5.93246e-06	0.35858	6.95061e-05	0.851816	2.65927e-07	0.350997	NA	NA
RASIP1	2.9476e-12	1.03803e-08	6.9802	Vagina	7.9843e-08	0.000117752	-5.36748	Adipose_Visceral_Omentum	4.67202e-13	1.91444e-09	-7.23451	NA	NA	NA	1	1	1	0	3	-5.65179	-3.36703	-5.40907	2.06	-6.35528	3.75248	NA	NA	1.5879e-08	0.00075983	6.33544e-08	0.0393985	2.08044e-10	0.000175097	NA	NA	5.93246e-06	0.35858	6.95061e-05	0.851816	2.77847e-07	0.323024	NA	NA
RASIP1	2.9476e-12	1.03803e-08	6.9802	Vagina	7.9843e-08	0.000117752	-5.36748	Adrenal_Gland	4.34759e-13	2.30422e-09	7.24427	NA	NA	NA	1	1	1	0	3	-5.65179	-3.36703	-5.40907	2.06	6.44754	-3.6598	NA	NA	1.5879e-08	0.00075983	6.33544e-08	0.0393985	1.13677e-10	0.000252411	NA	NA	5.93246e-06	0.35858	6.95061e-05	0.851816	2.05955e-07	0.311297	NA	NA
RASIP1	2.9476e-12	1.03803e-08	6.9802	Vagina	7.9843e-08	0.000117752	-5.36748	Artery_Aorta	3.09077e-12	8.11292e-09	6.97353	NA	NA	NA	1	1	1	0	3	-5.65179	-3.36703	-5.40907	2.06	6.26142	-3.45898	NA	NA	1.5879e-08	0.00075983	6.33544e-08	0.0393985	3.81494e-10	0.000542232	NA	NA	5.93246e-06	0.35858	6.95061e-05	0.851816	4.24103e-07	0.351323	NA	NA
RASIP1	2.9476e-12	1.03803e-08	6.9802	Vagina	7.9843e-08	0.000117752	-5.36748	Artery_Coronary	4.63947e-08	0.000108512	-5.4646	NA	NA	NA	1	1	1	0	3	-5.65179	-3.36703	-5.40907	2.06	-5.37747	2.20388	NA	NA	1.5879e-08	0.00075983	6.33544e-08	0.0393985	7.554e-08	0.0275325	NA	NA	5.93246e-06	0.35858	6.95061e-05	0.851816	7.11209e-05	0.822805	NA	NA
RASIP1	2.9476e-12	1.03803e-08	6.9802	Vagina	7.9843e-08	0.000117752	-5.36748	Artery_Tibial	4.67202e-13	1.61265e-09	-7.23451	NA	NA	NA	1	1	1	0	3	-5.65179	-3.36703	-5.40907	2.06	-6.35528	3.75248	NA	NA	1.5879e-08	0.00075983	6.33544e-08	0.0393985	2.08044e-10	0.000175097	NA	NA	5.93246e-06	0.35858	6.95061e-05	0.851816	2.83408e-07	0.319338	NA	NA
RASIP1	2.9476e-12	1.03803e-08	6.9802	Vagina	7.9843e-08	0.000117752	-5.36748	Brain_Amygdala	1.0492e-12	2.39655e-09	7.12389	NA	NA	NA	1	1	1	0	3	-5.65179	-3.36703	-5.40907	2.06	6.23146	-3.73	NA	NA	1.5879e-08	0.00075983	6.33544e-08	0.0393985	4.62118e-10	0.00019148	NA	NA	5.93246e-06	0.35858	6.95061e-05	0.851816	6.75012e-07	0.412464	NA	NA
RASIP1	2.9476e-12	1.03803e-08	6.9802	Vagina	7.9843e-08	0.000117752	-5.36748	Brain_Anterior_cingulate_cortex_BA24	1.0492e-12	4.31614e-09	7.12389	NA	NA	NA	1	1	1	0	3	-5.65179	-3.36703	-5.40907	2.06	6.23146	-3.73	NA	NA	1.5879e-08	0.00075983	6.33544e-08	0.0393985	4.62118e-10	0.00019148	NA	NA	5.93246e-06	0.35858	6.95061e-05	0.851816	6.99923e-07	0.42238	NA	NA
RASIP1	2.9476e-12	1.03803e-08	6.9802	Vagina	7.9843e-08	0.000117752	-5.36748	Brain_Cerebellar_Hemisphere	3.36343e-11	8.57077e-08	-6.62971	NA	NA	NA	1	1	1	0	3	-5.65179	-3.36703	-5.40907	2.06	-5.81322	3.33172	NA	NA	1.5879e-08	0.00075983	6.33544e-08	0.0393985	6.12822e-09	0.000863108	NA	NA	5.93246e-06	0.35858	6.95061e-05	0.851816	6.65355e-06	0.455841	NA	NA
RASIP1	2.9476e-12	1.03803e-08	6.9802	Vagina	7.9843e-08	0.000117752	-5.36748	Brain_Cerebellum	3.36343e-11	1.13593e-07	-6.62971	NA	NA	NA	1	1	1	0	3	-5.65179	-3.36703	-5.40907	2.06	-5.80078	3.32572	NA	NA	1.5879e-08	0.00075983	6.33544e-08	0.0393985	6.60088e-09	0.000881897	NA	NA	5.93246e-06	0.35858	6.95061e-05	0.851816	8.22063e-06	0.561565	NA	NA
RASIP1	2.9476e-12	1.03803e-08	6.9802	Vagina	7.9843e-08	0.000117752	-5.36748	Brain_Cortex	3.36343e-11	9.7184e-08	-6.62971	NA	NA	NA	1	1	1	0	3	-5.65179	-3.36703	-5.40907	2.06	-5.77978	3.31516	NA	NA	1.5879e-08	0.00075983	6.33544e-08	0.0393985	7.47996e-09	0.000915923	NA	NA	5.93246e-06	0.35858	6.95061e-05	0.851816	9.02962e-06	0.555273	NA	NA
RASIP1	2.9476e-12	1.03803e-08	6.9802	Vagina	7.9843e-08	0.000117752	-5.36748	Brain_Frontal_Cortex_BA9	1.41514e-10	3.25342e-07	-6.41425	NA	NA	NA	1	1	1	0	3	-5.65179	-3.36703	-5.40907	2.06	-6.10581	2.84158	NA	NA	1.5879e-08	0.00075983	6.33544e-08	0.0393985	1.02277e-09	0.004489	NA	NA	5.93246e-06	0.35858	6.95061e-05	0.851816	1.51389e-06	0.663625	NA	NA
RASIP1	2.9476e-12	1.03803e-08	6.9802	Vagina	7.9843e-08	0.000117752	-5.36748	Brain_Hippocampus	3.36343e-11	1.72959e-07	-6.62971	NA	NA	NA	1	1	1	0	3	-5.65179	-3.36703	-5.40907	2.06	-5.63819	3.23777	NA	NA	1.5879e-08	0.00075983	6.33544e-08	0.0393985	1.71849e-08	0.0012047	NA	NA	5.93246e-06	0.35858	6.95061e-05	0.851816	2.83207e-05	0.513497	NA	NA
RASIP1	2.9476e-12	1.03803e-08	6.9802	Vagina	7.9843e-08	0.000117752	-5.36748	Brain_Hypothalamus	4.63947e-08	9.97079e-05	5.4646	NA	NA	NA	1	1	1	0	3	-5.65179	-3.36703	-5.40907	2.06	5.37747	-2.20388	NA	NA	1.5879e-08	0.00075983	6.33544e-08	0.0393985	7.554e-08	0.0275325	NA	NA	5.93246e-06	0.35858	6.95061e-05	0.851816	9.44488e-05	0.856759	NA	NA
RASIP1	2.9476e-12	1.03803e-08	6.9802	Vagina	7.9843e-08	0.000117752	-5.36748	Brain_Putamen_basal_ganglia	1.0492e-12	3.40906e-09	7.12389	NA	NA	NA	1	1	1	0	3	-5.65179	-3.36703	-5.40907	2.06	6.23146	-3.73	NA	NA	1.5879e-08	0.00075983	6.33544e-08	0.0393985	4.62118e-10	0.00019148	NA	NA	5.93246e-06	0.35858	6.95061e-05	0.851816	6.09452e-07	0.348336	NA	NA
RASIP1	2.9476e-12	1.03803e-08	6.9802	Vagina	7.9843e-08	0.000117752	-5.36748	Brain_Substantia_nigra	4.63947e-08	6.77877e-05	-5.4646	NA	NA	NA	1	1	1	0	3	-5.65179	-3.36703	-5.40907	2.06	-5.37747	2.20388	NA	NA	1.5879e-08	0.00075983	6.33544e-08	0.0393985	7.554e-08	0.0275325	NA	NA	5.93246e-06	0.35858	6.95061e-05	0.851816	5.76779e-05	0.839765	NA	NA
RASIP1	2.9476e-12	1.03803e-08	6.9802	Vagina	7.9843e-08	0.000117752	-5.36748	Breast_Mammary_Tissue	4.67202e-13	1.10943e-09	-7.23451	NA	NA	NA	1	1	1	0	3	-5.65179	-3.36703	-5.40907	2.06	-6.35528	3.75248	NA	NA	1.5879e-08	0.00075983	6.33544e-08	0.0393985	2.08044e-10	0.000175097	NA	NA	5.93246e-06	0.35858	6.95061e-05	0.851816	2.38412e-07	0.299584	NA	NA
RASIP1	2.9476e-12	1.03803e-08	6.9802	Vagina	7.9843e-08	0.000117752	-5.36748	Cells_Cultured_fibroblasts	1.0492e-12	3.79303e-09	7.12389	NA	NA	NA	1	1	1	0	3	-5.65179	-3.36703	-5.40907	2.06	6.23146	-3.73	NA	NA	1.5879e-08	0.00075983	6.33544e-08	0.0393985	4.62118e-10	0.00019148	NA	NA	5.93246e-06	0.35858	6.95061e-05	0.851816	7.60543e-07	0.309654	NA	NA
RASIP1	2.9476e-12	1.03803e-08	6.9802	Vagina	7.9843e-08	0.000117752	-5.36748	Colon_Sigmoid	4.63947e-08	0.00012457	-5.4646	NA	NA	NA	1	1	1	0	3	-5.65179	-3.36703	-5.40907	2.06	-4.74174	3.58602	NA	NA	1.5879e-08	0.00075983	6.33544e-08	0.0393985	2.11889e-06	0.000335764	NA	NA	5.93246e-06	0.35858	6.95061e-05	0.851816	0.00179264	0.390334	NA	NA
RASIP1	2.9476e-12	1.03803e-08	6.9802	Vagina	7.9843e-08	0.000117752	-5.36748	Colon_Transverse	4.67202e-13	2.80251e-09	-7.23451	NA	NA	NA	1	1	1	0	3	-5.65179	-3.36703	-5.40907	2.06	-6.35528	3.75248	NA	NA	1.5879e-08	0.00075983	6.33544e-08	0.0393985	2.08044e-10	0.000175097	NA	NA	5.93246e-06	0.35858	6.95061e-05	0.851816	3.78444e-07	0.343694	NA	NA
RASIP1	2.9476e-12	1.03803e-08	6.9802	Vagina	7.9843e-08	0.000117752	-5.36748	Esophagus_Gastroesophageal_Junction	4.67202e-13	2.23584e-09	-7.23451	NA	NA	NA	1	1	1	0	3	-5.65179	-3.36703	-5.40907	2.06	-6.35528	3.75248	NA	NA	1.5879e-08	0.00075983	6.33544e-08	0.0393985	2.08044e-10	0.000175097	NA	NA	5.93246e-06	0.35858	6.95061e-05	0.851816	3.76294e-07	0.380769	NA	NA
RASIP1	2.9476e-12	1.03803e-08	6.9802	Vagina	7.9843e-08	0.000117752	-5.36748	Esophagus_Mucosa	1.0492e-12	3.6994e-09	7.12389	NA	NA	NA	1	1	1	0	3	-5.65179	-3.36703	-5.40907	2.06	6.23146	-3.73	NA	NA	1.5879e-08	0.00075983	6.33544e-08	0.0393985	4.62118e-10	0.00019148	NA	NA	5.93246e-06	0.35858	6.95061e-05	0.851816	5.4663e-07	0.392471	NA	NA
RASIP1	2.9476e-12	1.03803e-08	6.9802	Vagina	7.9843e-08	0.000117752	-5.36748	Esophagus_Muscularis	1.41514e-10	5.83658e-07	-6.41425	NA	NA	NA	1	1	1	0	3	-5.65179	-3.36703	-5.40907	2.06	-6.10581	2.84158	NA	NA	1.5879e-08	0.00075983	6.33544e-08	0.0393985	1.02277e-09	0.004489	NA	NA	5.93246e-06	0.35858	6.95061e-05	0.851816	1.3738e-06	0.663512	NA	NA
RASIP1	2.9476e-12	1.03803e-08	6.9802	Vagina	7.9843e-08	0.000117752	-5.36748	Heart_Atrial_Appendage	9.8184e-13	3.16678e-09	7.13303	NA	NA	NA	1	1	1	0	3	-5.65179	-3.36703	-5.40907	2.06	6.35163	-3.59998	NA	NA	1.5879e-08	0.00075983	6.33544e-08	0.0393985	2.1304e-10	0.000318245	NA	NA	5.93246e-06	0.35858	6.95061e-05	0.851816	3.24707e-07	0.385121	NA	NA
RASIP1	2.9476e-12	1.03803e-08	6.9802	Vagina	7.9843e-08	0.000117752	-5.36748	Kidney_Cortex	1.41514e-10	3.80702e-07	-6.41425	NA	NA	NA	1	1	1	0	3	-5.65179	-3.36703	-5.40907	2.06	-6.10581	2.84158	NA	NA	1.5879e-08	0.00075983	6.33544e-08	0.0393985	1.02277e-09	0.004489	NA	NA	5.93246e-06	0.35858	6.95061e-05	0.851816	1.12632e-06	0.628633	NA	NA
RASIP1	2.9476e-12	1.03803e-08	6.9802	Vagina	7.9843e-08	0.000117752	-5.36748	Liver	4.63947e-08	8.86892e-05	-5.4646	NA	NA	NA	1	1	1	0	3	-5.65179	-3.36703	-5.40907	2.06	-5.37747	2.20388	NA	NA	1.5879e-08	0.00075983	6.33544e-08	0.0393985	7.554e-08	0.0275325	NA	NA	5.93246e-06	0.35858	6.95061e-05	0.851816	8.76684e-05	0.844445	NA	NA
RASIP1	2.9476e-12	1.03803e-08	6.9802	Vagina	7.9843e-08	0.000117752	-5.36748	Lung	1.0492e-12	3.04874e-09	7.12389	NA	NA	NA	1	1	1	0	3	-5.65179	-3.36703	-5.40907	2.06	6.23146	-3.73	NA	NA	1.5879e-08	0.00075983	6.33544e-08	0.0393985	4.62118e-10	0.00019148	NA	NA	5.93246e-06	0.35858	6.95061e-05	0.851816	4.98359e-07	0.264054	NA	NA
RASIP1	2.9476e-12	1.03803e-08	6.9802	Vagina	7.9843e-08	0.000117752	-5.36748	Minor_Salivary_Gland	1.0492e-12	3.74792e-09	7.12389	NA	NA	NA	1	1	1	0	3	-5.65179	-3.36703	-5.40907	2.06	6.23146	-3.73	NA	NA	1.5879e-08	0.00075983	6.33544e-08	0.0393985	4.62118e-10	0.00019148	NA	NA	5.93246e-06	0.35858	6.95061e-05	0.851816	8.03269e-07	0.357057	NA	NA
RASIP1	2.9476e-12	1.03803e-08	6.9802	Vagina	7.9843e-08	0.000117752	-5.36748	Muscle_Skeletal	4.67202e-13	4.41038e-09	-7.23451	NA	NA	NA	1	1	1	0	3	-5.65179	-3.36703	-5.40907	2.06	-6.35528	3.75248	NA	NA	1.5879e-08	0.00075983	6.33544e-08	0.0393985	2.08044e-10	0.000175097	NA	NA	5.93246e-06	0.35858	6.95061e-05	0.851816	4.09767e-07	0.552195	NA	NA
RASIP1	2.9476e-12	1.03803e-08	6.9802	Vagina	7.9843e-08	0.000117752	-5.36748	Nerve_Tibial	4.67202e-13	1.58399e-09	-7.23451	NA	NA	NA	1	1	1	0	3	-5.65179	-3.36703	-5.40907	2.06	-6.35528	3.75248	NA	NA	1.5879e-08	0.00075983	6.33544e-08	0.0393985	2.08044e-10	0.000175097	NA	NA	5.93246e-06	0.35858	6.95061e-05	0.851816	2.82478e-07	0.36492	NA	NA
RASIP1	2.9476e-12	1.03803e-08	6.9802	Vagina	7.9843e-08	0.000117752	-5.36748	Ovary	2.03485e-10	5.29491e-07	-6.35869	NA	NA	NA	1	1	1	0	3	-5.65179	-3.36703	-5.40907	2.06	-6.09163	2.76915	NA	NA	1.5879e-08	0.00075983	6.33544e-08	0.0393985	1.1177e-09	0.00562028	NA	NA	5.93246e-06	0.35858	6.95061e-05	0.851816	1.70683e-06	0.629724	NA	NA
RASIP1	2.9476e-12	1.03803e-08	6.9802	Vagina	7.9843e-08	0.000117752	-5.36748	Pancreas	1.41514e-10	6.99622e-07	-6.41425	NA	NA	NA	1	1	1	0	3	-5.65179	-3.36703	-5.40907	2.06	-6.10581	2.84158	NA	NA	1.5879e-08	0.00075983	6.33544e-08	0.0393985	1.02277e-09	0.004489	NA	NA	5.93246e-06	0.35858	6.95061e-05	0.851816	1.90582e-06	0.618191	NA	NA
RASIP1	2.9476e-12	1.03803e-08	6.9802	Vagina	7.9843e-08	0.000117752	-5.36748	Pituitary	1.41514e-10	4.84561e-07	-6.41425	NA	NA	NA	1	1	1	0	3	-5.65179	-3.36703	-5.40907	2.06	-6.10581	2.84158	NA	NA	1.5879e-08	0.00075983	6.33544e-08	0.0393985	1.02277e-09	0.004489	NA	NA	5.93246e-06	0.35858	6.95061e-05	0.851816	1.43576e-06	0.671769	NA	NA
RASIP1	2.9476e-12	1.03803e-08	6.9802	Vagina	7.9843e-08	0.000117752	-5.36748	Prostate	4.63947e-08	0.000123987	-5.4646	NA	NA	NA	1	1	1	0	3	-5.65179	-3.36703	-5.40907	2.06	-5.37747	2.20388	NA	NA	1.5879e-08	0.00075983	6.33544e-08	0.0393985	7.554e-08	0.0275325	NA	NA	5.93246e-06	0.35858	6.95061e-05	0.851816	7.33182e-05	0.846156	NA	NA
RASIP1	2.9476e-12	1.03803e-08	6.9802	Vagina	7.9843e-08	0.000117752	-5.36748	Skin_Not_Sun_Exposed_Suprapubic	4.67202e-13	1.65543e-09	-7.23451	NA	NA	NA	1	1	1	0	3	-5.65179	-3.36703	-5.40907	2.06	-6.35528	3.75248	NA	NA	1.5879e-08	0.00075983	6.33544e-08	0.0393985	2.08044e-10	0.000175097	NA	NA	5.93246e-06	0.35858	6.95061e-05	0.851816	3.05273e-07	0.37583	NA	NA
RASIP1	2.9476e-12	1.03803e-08	6.9802	Vagina	7.9843e-08	0.000117752	-5.36748	Skin_Sun_Exposed_Lower_leg	4.67202e-13	2.34105e-09	-7.23451	NA	NA	NA	1	1	1	0	3	-5.65179	-3.36703	-5.40907	2.06	-6.35528	3.75248	NA	NA	1.5879e-08	0.00075983	6.33544e-08	0.0393985	2.08044e-10	0.000175097	NA	NA	5.93246e-06	0.35858	6.95061e-05	0.851816	2.83082e-07	0.389727	NA	NA
RASIP1	2.9476e-12	1.03803e-08	6.9802	Vagina	7.9843e-08	0.000117752	-5.36748	Spleen	1.41514e-10	2.32912e-07	-6.41425	NA	NA	NA	1	1	1	0	3	-5.65179	-3.36703	-5.40907	2.06	-6.10581	2.84158	NA	NA	1.5879e-08	0.00075983	6.33544e-08	0.0393985	1.02277e-09	0.004489	NA	NA	5.93246e-06	0.35858	6.95061e-05	0.851816	1.23992e-06	0.59211	NA	NA
RASIP1	2.9476e-12	1.03803e-08	6.9802	Vagina	7.9843e-08	0.000117752	-5.36748	Stomach	4.63947e-08	9.64962e-05	-5.4646	NA	NA	NA	1	1	1	0	3	-5.65179	-3.36703	-5.40907	2.06	-5.37747	2.20388	NA	NA	1.5879e-08	0.00075983	6.33544e-08	0.0393985	7.554e-08	0.0275325	NA	NA	5.93246e-06	0.35858	6.95061e-05	0.851816	6.6487e-05	0.830416	NA	NA
RASIP1	2.9476e-12	1.03803e-08	6.9802	Vagina	7.9843e-08	0.000117752	-5.36748	Testis	3.36343e-11	2.25742e-07	-6.62971	NA	NA	NA	1	1	1	0	3	-5.65179	-3.36703	-5.40907	2.06	-4.41436	2.57729	NA	NA	1.5879e-08	0.00075983	6.33544e-08	0.0393985	1.01311e-05	0.00995774	NA	NA	5.93246e-06	0.35858	6.95061e-05	0.851816	0.00551094	0.64347	NA	NA
RASIP1	2.9476e-12	1.03803e-08	6.9802	Vagina	7.9843e-08	0.000117752	-5.36748	Thyroid	3.96833e-13	2.12694e-09	-7.25664	NA	NA	NA	1	1	1	0	3	-5.65179	-3.36703	-5.40907	2.06	-6.34413	3.81	NA	NA	1.5879e-08	0.00075983	6.33544e-08	0.0393985	2.2369e-10	0.000138967	NA	NA	5.93246e-06	0.35858	6.95061e-05	0.851816	3.25236e-07	0.321769	NA	NA
RASIP1	2.9476e-12	1.03803e-08	6.9802	Vagina	7.9843e-08	0.000117752	-5.36748	Uterus	4.67202e-13	2.0897e-09	-7.23451	NA	NA	NA	1	1	1	0	3	-5.65179	-3.36703	-5.40907	2.06	-6.35528	3.75248	NA	NA	1.5879e-08	0.00075983	6.33544e-08	0.0393985	2.08044e-10	0.000175097	NA	NA	5.93246e-06	0.35858	6.95061e-05	0.851816	3.18776e-07	0.329343	NA	NA
RASIP1	2.9476e-12	1.03803e-08	6.9802	Vagina	7.9843e-08	0.000117752	-5.36748	Vagina	1.41514e-10	2.95468e-07	-6.41425	NA	NA	NA	1	1	1	0	3	-5.65179	-3.36703	-5.40907	2.06	-6.10581	2.84158	NA	NA	1.5879e-08	0.00075983	6.33544e-08	0.0393985	1.02277e-09	0.004489	NA	NA	5.93246e-06	0.35858	6.95061e-05	0.851816	1.27825e-06	0.625826	NA	NA
RASIP1	2.9476e-12	1.03803e-08	6.9802	Vagina	7.9843e-08	0.000117752	-5.36748	smultixcan	3.09231e-13	1.82719e-09	-7.20665	NA	NA	NA	1	1	1	0	3	-5.65179	-3.36703	-5.40907	2.06	-6.31203	3.5918	NA	NA	1.5879e-08	0.00075983	6.33544e-08	0.0393985	1.13048e-10	0.000225947	NA	NA	5.93246e-06	0.35858	6.95061e-05	0.851816	2.09994e-07	0.311852	NA	NA
RASIP1	2.9476e-12	1.03803e-08	6.9802	Whole_Blood	7.9843e-08	0.000216162	-5.36748	Adipose_Subcutaneous	4.67202e-13	1.32597e-09	-7.23451	NA	NA	NA	1	1	1	0	3	-5.65179	-3.36703	-5.40907	2.06	-6.35528	3.75248	NA	NA	1.5879e-08	0.00075983	6.33544e-08	0.0393985	2.08044e-10	0.000175097	NA	NA	5.93246e-06	0.35858	5.85236e-05	0.760165	2.65927e-07	0.350997	NA	NA
RASIP1	2.9476e-12	1.03803e-08	6.9802	Whole_Blood	7.9843e-08	0.000216162	-5.36748	Adipose_Visceral_Omentum	4.67202e-13	1.91444e-09	-7.23451	NA	NA	NA	1	1	1	0	3	-5.65179	-3.36703	-5.40907	2.06	-6.35528	3.75248	NA	NA	1.5879e-08	0.00075983	6.33544e-08	0.0393985	2.08044e-10	0.000175097	NA	NA	5.93246e-06	0.35858	5.85236e-05	0.760165	2.77847e-07	0.323024	NA	NA
RASIP1	2.9476e-12	1.03803e-08	6.9802	Whole_Blood	7.9843e-08	0.000216162	-5.36748	Adrenal_Gland	4.34759e-13	2.30422e-09	7.24427	NA	NA	NA	1	1	1	0	3	-5.65179	-3.36703	-5.40907	2.06	6.44754	-3.6598	NA	NA	1.5879e-08	0.00075983	6.33544e-08	0.0393985	1.13677e-10	0.000252411	NA	NA	5.93246e-06	0.35858	5.85236e-05	0.760165	2.05955e-07	0.311297	NA	NA
RASIP1	2.9476e-12	1.03803e-08	6.9802	Whole_Blood	7.9843e-08	0.000216162	-5.36748	Artery_Aorta	3.09077e-12	8.11292e-09	6.97353	NA	NA	NA	1	1	1	0	3	-5.65179	-3.36703	-5.40907	2.06	6.26142	-3.45898	NA	NA	1.5879e-08	0.00075983	6.33544e-08	0.0393985	3.81494e-10	0.000542232	NA	NA	5.93246e-06	0.35858	5.85236e-05	0.760165	4.24103e-07	0.351323	NA	NA
RASIP1	2.9476e-12	1.03803e-08	6.9802	Whole_Blood	7.9843e-08	0.000216162	-5.36748	Artery_Coronary	4.63947e-08	0.000108512	-5.4646	NA	NA	NA	1	1	1	0	3	-5.65179	-3.36703	-5.40907	2.06	-5.37747	2.20388	NA	NA	1.5879e-08	0.00075983	6.33544e-08	0.0393985	7.554e-08	0.0275325	NA	NA	5.93246e-06	0.35858	5.85236e-05	0.760165	7.11209e-05	0.822805	NA	NA
RASIP1	2.9476e-12	1.03803e-08	6.9802	Whole_Blood	7.9843e-08	0.000216162	-5.36748	Artery_Tibial	4.67202e-13	1.61265e-09	-7.23451	NA	NA	NA	1	1	1	0	3	-5.65179	-3.36703	-5.40907	2.06	-6.35528	3.75248	NA	NA	1.5879e-08	0.00075983	6.33544e-08	0.0393985	2.08044e-10	0.000175097	NA	NA	5.93246e-06	0.35858	5.85236e-05	0.760165	2.83408e-07	0.319338	NA	NA
RASIP1	2.9476e-12	1.03803e-08	6.9802	Whole_Blood	7.9843e-08	0.000216162	-5.36748	Brain_Amygdala	1.0492e-12	2.39655e-09	7.12389	NA	NA	NA	1	1	1	0	3	-5.65179	-3.36703	-5.40907	2.06	6.23146	-3.73	NA	NA	1.5879e-08	0.00075983	6.33544e-08	0.0393985	4.62118e-10	0.00019148	NA	NA	5.93246e-06	0.35858	5.85236e-05	0.760165	6.75012e-07	0.412464	NA	NA
RASIP1	2.9476e-12	1.03803e-08	6.9802	Whole_Blood	7.9843e-08	0.000216162	-5.36748	Brain_Anterior_cingulate_cortex_BA24	1.0492e-12	4.31614e-09	7.12389	NA	NA	NA	1	1	1	0	3	-5.65179	-3.36703	-5.40907	2.06	6.23146	-3.73	NA	NA	1.5879e-08	0.00075983	6.33544e-08	0.0393985	4.62118e-10	0.00019148	NA	NA	5.93246e-06	0.35858	5.85236e-05	0.760165	6.99923e-07	0.42238	NA	NA
RASIP1	2.9476e-12	1.03803e-08	6.9802	Whole_Blood	7.9843e-08	0.000216162	-5.36748	Brain_Cerebellar_Hemisphere	3.36343e-11	8.57077e-08	-6.62971	NA	NA	NA	1	1	1	0	3	-5.65179	-3.36703	-5.40907	2.06	-5.81322	3.33172	NA	NA	1.5879e-08	0.00075983	6.33544e-08	0.0393985	6.12822e-09	0.000863108	NA	NA	5.93246e-06	0.35858	5.85236e-05	0.760165	6.65355e-06	0.455841	NA	NA
RASIP1	2.9476e-12	1.03803e-08	6.9802	Whole_Blood	7.9843e-08	0.000216162	-5.36748	Brain_Cerebellum	3.36343e-11	1.13593e-07	-6.62971	NA	NA	NA	1	1	1	0	3	-5.65179	-3.36703	-5.40907	2.06	-5.80078	3.32572	NA	NA	1.5879e-08	0.00075983	6.33544e-08	0.0393985	6.60088e-09	0.000881897	NA	NA	5.93246e-06	0.35858	5.85236e-05	0.760165	8.22063e-06	0.561565	NA	NA
RASIP1	2.9476e-12	1.03803e-08	6.9802	Whole_Blood	7.9843e-08	0.000216162	-5.36748	Brain_Cortex	3.36343e-11	9.7184e-08	-6.62971	NA	NA	NA	1	1	1	0	3	-5.65179	-3.36703	-5.40907	2.06	-5.77978	3.31516	NA	NA	1.5879e-08	0.00075983	6.33544e-08	0.0393985	7.47996e-09	0.000915923	NA	NA	5.93246e-06	0.35858	5.85236e-05	0.760165	9.02962e-06	0.555273	NA	NA
RASIP1	2.9476e-12	1.03803e-08	6.9802	Whole_Blood	7.9843e-08	0.000216162	-5.36748	Brain_Frontal_Cortex_BA9	1.41514e-10	3.25342e-07	-6.41425	NA	NA	NA	1	1	1	0	3	-5.65179	-3.36703	-5.40907	2.06	-6.10581	2.84158	NA	NA	1.5879e-08	0.00075983	6.33544e-08	0.0393985	1.02277e-09	0.004489	NA	NA	5.93246e-06	0.35858	5.85236e-05	0.760165	1.51389e-06	0.663625	NA	NA
RASIP1	2.9476e-12	1.03803e-08	6.9802	Whole_Blood	7.9843e-08	0.000216162	-5.36748	Brain_Hippocampus	3.36343e-11	1.72959e-07	-6.62971	NA	NA	NA	1	1	1	0	3	-5.65179	-3.36703	-5.40907	2.06	-5.63819	3.23777	NA	NA	1.5879e-08	0.00075983	6.33544e-08	0.0393985	1.71849e-08	0.0012047	NA	NA	5.93246e-06	0.35858	5.85236e-05	0.760165	2.83207e-05	0.513497	NA	NA
RASIP1	2.9476e-12	1.03803e-08	6.9802	Whole_Blood	7.9843e-08	0.000216162	-5.36748	Brain_Hypothalamus	4.63947e-08	9.97079e-05	5.4646	NA	NA	NA	1	1	1	0	3	-5.65179	-3.36703	-5.40907	2.06	5.37747	-2.20388	NA	NA	1.5879e-08	0.00075983	6.33544e-08	0.0393985	7.554e-08	0.0275325	NA	NA	5.93246e-06	0.35858	5.85236e-05	0.760165	9.44488e-05	0.856759	NA	NA
RASIP1	2.9476e-12	1.03803e-08	6.9802	Whole_Blood	7.9843e-08	0.000216162	-5.36748	Brain_Putamen_basal_ganglia	1.0492e-12	3.40906e-09	7.12389	NA	NA	NA	1	1	1	0	3	-5.65179	-3.36703	-5.40907	2.06	6.23146	-3.73	NA	NA	1.5879e-08	0.00075983	6.33544e-08	0.0393985	4.62118e-10	0.00019148	NA	NA	5.93246e-06	0.35858	5.85236e-05	0.760165	6.09452e-07	0.348336	NA	NA
RASIP1	2.9476e-12	1.03803e-08	6.9802	Whole_Blood	7.9843e-08	0.000216162	-5.36748	Brain_Substantia_nigra	4.63947e-08	6.77877e-05	-5.4646	NA	NA	NA	1	1	1	0	3	-5.65179	-3.36703	-5.40907	2.06	-5.37747	2.20388	NA	NA	1.5879e-08	0.00075983	6.33544e-08	0.0393985	7.554e-08	0.0275325	NA	NA	5.93246e-06	0.35858	5.85236e-05	0.760165	5.76779e-05	0.839765	NA	NA
RASIP1	2.9476e-12	1.03803e-08	6.9802	Whole_Blood	7.9843e-08	0.000216162	-5.36748	Breast_Mammary_Tissue	4.67202e-13	1.10943e-09	-7.23451	NA	NA	NA	1	1	1	0	3	-5.65179	-3.36703	-5.40907	2.06	-6.35528	3.75248	NA	NA	1.5879e-08	0.00075983	6.33544e-08	0.0393985	2.08044e-10	0.000175097	NA	NA	5.93246e-06	0.35858	5.85236e-05	0.760165	2.38412e-07	0.299584	NA	NA
RASIP1	2.9476e-12	1.03803e-08	6.9802	Whole_Blood	7.9843e-08	0.000216162	-5.36748	Cells_Cultured_fibroblasts	1.0492e-12	3.79303e-09	7.12389	NA	NA	NA	1	1	1	0	3	-5.65179	-3.36703	-5.40907	2.06	6.23146	-3.73	NA	NA	1.5879e-08	0.00075983	6.33544e-08	0.0393985	4.62118e-10	0.00019148	NA	NA	5.93246e-06	0.35858	5.85236e-05	0.760165	7.60543e-07	0.309654	NA	NA
RASIP1	2.9476e-12	1.03803e-08	6.9802	Whole_Blood	7.9843e-08	0.000216162	-5.36748	Colon_Sigmoid	4.63947e-08	0.00012457	-5.4646	NA	NA	NA	1	1	1	0	3	-5.65179	-3.36703	-5.40907	2.06	-4.74174	3.58602	NA	NA	1.5879e-08	0.00075983	6.33544e-08	0.0393985	2.11889e-06	0.000335764	NA	NA	5.93246e-06	0.35858	5.85236e-05	0.760165	0.00179264	0.390334	NA	NA
RASIP1	2.9476e-12	1.03803e-08	6.9802	Whole_Blood	7.9843e-08	0.000216162	-5.36748	Colon_Transverse	4.67202e-13	2.80251e-09	-7.23451	NA	NA	NA	1	1	1	0	3	-5.65179	-3.36703	-5.40907	2.06	-6.35528	3.75248	NA	NA	1.5879e-08	0.00075983	6.33544e-08	0.0393985	2.08044e-10	0.000175097	NA	NA	5.93246e-06	0.35858	5.85236e-05	0.760165	3.78444e-07	0.343694	NA	NA
RASIP1	2.9476e-12	1.03803e-08	6.9802	Whole_Blood	7.9843e-08	0.000216162	-5.36748	Esophagus_Gastroesophageal_Junction	4.67202e-13	2.23584e-09	-7.23451	NA	NA	NA	1	1	1	0	3	-5.65179	-3.36703	-5.40907	2.06	-6.35528	3.75248	NA	NA	1.5879e-08	0.00075983	6.33544e-08	0.0393985	2.08044e-10	0.000175097	NA	NA	5.93246e-06	0.35858	5.85236e-05	0.760165	3.76294e-07	0.380769	NA	NA
RASIP1	2.9476e-12	1.03803e-08	6.9802	Whole_Blood	7.9843e-08	0.000216162	-5.36748	Esophagus_Mucosa	1.0492e-12	3.6994e-09	7.12389	NA	NA	NA	1	1	1	0	3	-5.65179	-3.36703	-5.40907	2.06	6.23146	-3.73	NA	NA	1.5879e-08	0.00075983	6.33544e-08	0.0393985	4.62118e-10	0.00019148	NA	NA	5.93246e-06	0.35858	5.85236e-05	0.760165	5.4663e-07	0.392471	NA	NA
RASIP1	2.9476e-12	1.03803e-08	6.9802	Whole_Blood	7.9843e-08	0.000216162	-5.36748	Esophagus_Muscularis	1.41514e-10	5.83658e-07	-6.41425	NA	NA	NA	1	1	1	0	3	-5.65179	-3.36703	-5.40907	2.06	-6.10581	2.84158	NA	NA	1.5879e-08	0.00075983	6.33544e-08	0.0393985	1.02277e-09	0.004489	NA	NA	5.93246e-06	0.35858	5.85236e-05	0.760165	1.3738e-06	0.663512	NA	NA
RASIP1	2.9476e-12	1.03803e-08	6.9802	Whole_Blood	7.9843e-08	0.000216162	-5.36748	Heart_Atrial_Appendage	9.8184e-13	3.16678e-09	7.13303	NA	NA	NA	1	1	1	0	3	-5.65179	-3.36703	-5.40907	2.06	6.35163	-3.59998	NA	NA	1.5879e-08	0.00075983	6.33544e-08	0.0393985	2.1304e-10	0.000318245	NA	NA	5.93246e-06	0.35858	5.85236e-05	0.760165	3.24707e-07	0.385121	NA	NA
RASIP1	2.9476e-12	1.03803e-08	6.9802	Whole_Blood	7.9843e-08	0.000216162	-5.36748	Kidney_Cortex	1.41514e-10	3.80702e-07	-6.41425	NA	NA	NA	1	1	1	0	3	-5.65179	-3.36703	-5.40907	2.06	-6.10581	2.84158	NA	NA	1.5879e-08	0.00075983	6.33544e-08	0.0393985	1.02277e-09	0.004489	NA	NA	5.93246e-06	0.35858	5.85236e-05	0.760165	1.12632e-06	0.628633	NA	NA
RASIP1	2.9476e-12	1.03803e-08	6.9802	Whole_Blood	7.9843e-08	0.000216162	-5.36748	Liver	4.63947e-08	8.86892e-05	-5.4646	NA	NA	NA	1	1	1	0	3	-5.65179	-3.36703	-5.40907	2.06	-5.37747	2.20388	NA	NA	1.5879e-08	0.00075983	6.33544e-08	0.0393985	7.554e-08	0.0275325	NA	NA	5.93246e-06	0.35858	5.85236e-05	0.760165	8.76684e-05	0.844445	NA	NA
RASIP1	2.9476e-12	1.03803e-08	6.9802	Whole_Blood	7.9843e-08	0.000216162	-5.36748	Lung	1.0492e-12	3.04874e-09	7.12389	NA	NA	NA	1	1	1	0	3	-5.65179	-3.36703	-5.40907	2.06	6.23146	-3.73	NA	NA	1.5879e-08	0.00075983	6.33544e-08	0.0393985	4.62118e-10	0.00019148	NA	NA	5.93246e-06	0.35858	5.85236e-05	0.760165	4.98359e-07	0.264054	NA	NA
RASIP1	2.9476e-12	1.03803e-08	6.9802	Whole_Blood	7.9843e-08	0.000216162	-5.36748	Minor_Salivary_Gland	1.0492e-12	3.74792e-09	7.12389	NA	NA	NA	1	1	1	0	3	-5.65179	-3.36703	-5.40907	2.06	6.23146	-3.73	NA	NA	1.5879e-08	0.00075983	6.33544e-08	0.0393985	4.62118e-10	0.00019148	NA	NA	5.93246e-06	0.35858	5.85236e-05	0.760165	8.03269e-07	0.357057	NA	NA
RASIP1	2.9476e-12	1.03803e-08	6.9802	Whole_Blood	7.9843e-08	0.000216162	-5.36748	Muscle_Skeletal	4.67202e-13	4.41038e-09	-7.23451	NA	NA	NA	1	1	1	0	3	-5.65179	-3.36703	-5.40907	2.06	-6.35528	3.75248	NA	NA	1.5879e-08	0.00075983	6.33544e-08	0.0393985	2.08044e-10	0.000175097	NA	NA	5.93246e-06	0.35858	5.85236e-05	0.760165	4.09767e-07	0.552195	NA	NA
RASIP1	2.9476e-12	1.03803e-08	6.9802	Whole_Blood	7.9843e-08	0.000216162	-5.36748	Nerve_Tibial	4.67202e-13	1.58399e-09	-7.23451	NA	NA	NA	1	1	1	0	3	-5.65179	-3.36703	-5.40907	2.06	-6.35528	3.75248	NA	NA	1.5879e-08	0.00075983	6.33544e-08	0.0393985	2.08044e-10	0.000175097	NA	NA	5.93246e-06	0.35858	5.85236e-05	0.760165	2.82478e-07	0.36492	NA	NA
RASIP1	2.9476e-12	1.03803e-08	6.9802	Whole_Blood	7.9843e-08	0.000216162	-5.36748	Ovary	2.03485e-10	5.29491e-07	-6.35869	NA	NA	NA	1	1	1	0	3	-5.65179	-3.36703	-5.40907	2.06	-6.09163	2.76915	NA	NA	1.5879e-08	0.00075983	6.33544e-08	0.0393985	1.1177e-09	0.00562028	NA	NA	5.93246e-06	0.35858	5.85236e-05	0.760165	1.70683e-06	0.629724	NA	NA
RASIP1	2.9476e-12	1.03803e-08	6.9802	Whole_Blood	7.9843e-08	0.000216162	-5.36748	Pancreas	1.41514e-10	6.99622e-07	-6.41425	NA	NA	NA	1	1	1	0	3	-5.65179	-3.36703	-5.40907	2.06	-6.10581	2.84158	NA	NA	1.5879e-08	0.00075983	6.33544e-08	0.0393985	1.02277e-09	0.004489	NA	NA	5.93246e-06	0.35858	5.85236e-05	0.760165	1.90582e-06	0.618191	NA	NA
RASIP1	2.9476e-12	1.03803e-08	6.9802	Whole_Blood	7.9843e-08	0.000216162	-5.36748	Pituitary	1.41514e-10	4.84561e-07	-6.41425	NA	NA	NA	1	1	1	0	3	-5.65179	-3.36703	-5.40907	2.06	-6.10581	2.84158	NA	NA	1.5879e-08	0.00075983	6.33544e-08	0.0393985	1.02277e-09	0.004489	NA	NA	5.93246e-06	0.35858	5.85236e-05	0.760165	1.43576e-06	0.671769	NA	NA
RASIP1	2.9476e-12	1.03803e-08	6.9802	Whole_Blood	7.9843e-08	0.000216162	-5.36748	Prostate	4.63947e-08	0.000123987	-5.4646	NA	NA	NA	1	1	1	0	3	-5.65179	-3.36703	-5.40907	2.06	-5.37747	2.20388	NA	NA	1.5879e-08	0.00075983	6.33544e-08	0.0393985	7.554e-08	0.0275325	NA	NA	5.93246e-06	0.35858	5.85236e-05	0.760165	7.33182e-05	0.846156	NA	NA
RASIP1	2.9476e-12	1.03803e-08	6.9802	Whole_Blood	7.9843e-08	0.000216162	-5.36748	Skin_Not_Sun_Exposed_Suprapubic	4.67202e-13	1.65543e-09	-7.23451	NA	NA	NA	1	1	1	0	3	-5.65179	-3.36703	-5.40907	2.06	-6.35528	3.75248	NA	NA	1.5879e-08	0.00075983	6.33544e-08	0.0393985	2.08044e-10	0.000175097	NA	NA	5.93246e-06	0.35858	5.85236e-05	0.760165	3.05273e-07	0.37583	NA	NA
RASIP1	2.9476e-12	1.03803e-08	6.9802	Whole_Blood	7.9843e-08	0.000216162	-5.36748	Skin_Sun_Exposed_Lower_leg	4.67202e-13	2.34105e-09	-7.23451	NA	NA	NA	1	1	1	0	3	-5.65179	-3.36703	-5.40907	2.06	-6.35528	3.75248	NA	NA	1.5879e-08	0.00075983	6.33544e-08	0.0393985	2.08044e-10	0.000175097	NA	NA	5.93246e-06	0.35858	5.85236e-05	0.760165	2.83082e-07	0.389727	NA	NA
RASIP1	2.9476e-12	1.03803e-08	6.9802	Whole_Blood	7.9843e-08	0.000216162	-5.36748	Spleen	1.41514e-10	2.32912e-07	-6.41425	NA	NA	NA	1	1	1	0	3	-5.65179	-3.36703	-5.40907	2.06	-6.10581	2.84158	NA	NA	1.5879e-08	0.00075983	6.33544e-08	0.0393985	1.02277e-09	0.004489	NA	NA	5.93246e-06	0.35858	5.85236e-05	0.760165	1.23992e-06	0.59211	NA	NA
RASIP1	2.9476e-12	1.03803e-08	6.9802	Whole_Blood	7.9843e-08	0.000216162	-5.36748	Stomach	4.63947e-08	9.64962e-05	-5.4646	NA	NA	NA	1	1	1	0	3	-5.65179	-3.36703	-5.40907	2.06	-5.37747	2.20388	NA	NA	1.5879e-08	0.00075983	6.33544e-08	0.0393985	7.554e-08	0.0275325	NA	NA	5.93246e-06	0.35858	5.85236e-05	0.760165	6.6487e-05	0.830416	NA	NA
RASIP1	2.9476e-12	1.03803e-08	6.9802	Whole_Blood	7.9843e-08	0.000216162	-5.36748	Testis	3.36343e-11	2.25742e-07	-6.62971	NA	NA	NA	1	1	1	0	3	-5.65179	-3.36703	-5.40907	2.06	-4.41436	2.57729	NA	NA	1.5879e-08	0.00075983	6.33544e-08	0.0393985	1.01311e-05	0.00995774	NA	NA	5.93246e-06	0.35858	5.85236e-05	0.760165	0.00551094	0.64347	NA	NA
RASIP1	2.9476e-12	1.03803e-08	6.9802	Whole_Blood	7.9843e-08	0.000216162	-5.36748	Thyroid	3.96833e-13	2.12694e-09	-7.25664	NA	NA	NA	1	1	1	0	3	-5.65179	-3.36703	-5.40907	2.06	-6.34413	3.81	NA	NA	1.5879e-08	0.00075983	6.33544e-08	0.0393985	2.2369e-10	0.000138967	NA	NA	5.93246e-06	0.35858	5.85236e-05	0.760165	3.25236e-07	0.321769	NA	NA
RASIP1	2.9476e-12	1.03803e-08	6.9802	Whole_Blood	7.9843e-08	0.000216162	-5.36748	Uterus	4.67202e-13	2.0897e-09	-7.23451	NA	NA	NA	1	1	1	0	3	-5.65179	-3.36703	-5.40907	2.06	-6.35528	3.75248	NA	NA	1.5879e-08	0.00075983	6.33544e-08	0.0393985	2.08044e-10	0.000175097	NA	NA	5.93246e-06	0.35858	5.85236e-05	0.760165	3.18776e-07	0.329343	NA	NA
RASIP1	2.9476e-12	1.03803e-08	6.9802	Whole_Blood	7.9843e-08	0.000216162	-5.36748	Vagina	1.41514e-10	2.95468e-07	-6.41425	NA	NA	NA	1	1	1	0	3	-5.65179	-3.36703	-5.40907	2.06	-6.10581	2.84158	NA	NA	1.5879e-08	0.00075983	6.33544e-08	0.0393985	1.02277e-09	0.004489	NA	NA	5.93246e-06	0.35858	5.85236e-05	0.760165	1.27825e-06	0.625826	NA	NA
RASIP1	2.9476e-12	1.03803e-08	6.9802	Whole_Blood	7.9843e-08	0.000216162	-5.36748	smultixcan	3.09231e-13	1.82719e-09	-7.20665	NA	NA	NA	1	1	1	0	3	-5.65179	-3.36703	-5.40907	2.06	-6.31203	3.5918	NA	NA	1.5879e-08	0.00075983	6.33544e-08	0.0393985	1.13048e-10	0.000225947	NA	NA	5.93246e-06	0.35858	5.85236e-05	0.760165	2.09994e-07	0.311852	NA	NA
RASIP1	2.9476e-12	1.03803e-08	6.9802	smultixcan	1.77027e-11	4.10546e-08	-4.8481	Adipose_Subcutaneous	4.67202e-13	1.32597e-09	-7.23451	NA	NA	NA	1	1	1	0	3	-5.65179	-3.36703	-4.78932	2.05879	-6.35528	3.75248	NA	NA	1.5879e-08	0.00075983	1.11057e-08	0.00156395	2.08044e-10	0.000175097	NA	NA	5.93246e-06	0.35858	4.75585e-06	0.438669	2.65927e-07	0.350997	NA	NA
RASIP1	2.9476e-12	1.03803e-08	6.9802	smultixcan	1.77027e-11	4.10546e-08	-4.8481	Adipose_Visceral_Omentum	4.67202e-13	1.91444e-09	-7.23451	NA	NA	NA	1	1	1	0	3	-5.65179	-3.36703	-4.78932	2.05879	-6.35528	3.75248	NA	NA	1.5879e-08	0.00075983	1.11057e-08	0.00156395	2.08044e-10	0.000175097	NA	NA	5.93246e-06	0.35858	4.75585e-06	0.438669	2.77847e-07	0.323024	NA	NA
RASIP1	2.9476e-12	1.03803e-08	6.9802	smultixcan	1.77027e-11	4.10546e-08	-4.8481	Adrenal_Gland	4.34759e-13	2.30422e-09	7.24427	NA	NA	NA	1	1	1	0	3	-5.65179	-3.36703	-4.78932	2.05879	6.44754	-3.6598	NA	NA	1.5879e-08	0.00075983	1.11057e-08	0.00156395	1.13677e-10	0.000252411	NA	NA	5.93246e-06	0.35858	4.75585e-06	0.438669	2.05955e-07	0.311297	NA	NA
RASIP1	2.9476e-12	1.03803e-08	6.9802	smultixcan	1.77027e-11	4.10546e-08	-4.8481	Artery_Aorta	3.09077e-12	8.11292e-09	6.97353	NA	NA	NA	1	1	1	0	3	-5.65179	-3.36703	-4.78932	2.05879	6.26142	-3.45898	NA	NA	1.5879e-08	0.00075983	1.11057e-08	0.00156395	3.81494e-10	0.000542232	NA	NA	5.93246e-06	0.35858	4.75585e-06	0.438669	4.24103e-07	0.351323	NA	NA
RASIP1	2.9476e-12	1.03803e-08	6.9802	smultixcan	1.77027e-11	4.10546e-08	-4.8481	Artery_Coronary	4.63947e-08	0.000108512	-5.4646	NA	NA	NA	1	1	1	0	3	-5.65179	-3.36703	-4.78932	2.05879	-5.37747	2.20388	NA	NA	1.5879e-08	0.00075983	1.11057e-08	0.00156395	7.554e-08	0.0275325	NA	NA	5.93246e-06	0.35858	4.75585e-06	0.438669	7.11209e-05	0.822805	NA	NA
RASIP1	2.9476e-12	1.03803e-08	6.9802	smultixcan	1.77027e-11	4.10546e-08	-4.8481	Artery_Tibial	4.67202e-13	1.61265e-09	-7.23451	NA	NA	NA	1	1	1	0	3	-5.65179	-3.36703	-4.78932	2.05879	-6.35528	3.75248	NA	NA	1.5879e-08	0.00075983	1.11057e-08	0.00156395	2.08044e-10	0.000175097	NA	NA	5.93246e-06	0.35858	4.75585e-06	0.438669	2.83408e-07	0.319338	NA	NA
RASIP1	2.9476e-12	1.03803e-08	6.9802	smultixcan	1.77027e-11	4.10546e-08	-4.8481	Brain_Amygdala	1.0492e-12	2.39655e-09	7.12389	NA	NA	NA	1	1	1	0	3	-5.65179	-3.36703	-4.78932	2.05879	6.23146	-3.73	NA	NA	1.5879e-08	0.00075983	1.11057e-08	0.00156395	4.62118e-10	0.00019148	NA	NA	5.93246e-06	0.35858	4.75585e-06	0.438669	6.75012e-07	0.412464	NA	NA
RASIP1	2.9476e-12	1.03803e-08	6.9802	smultixcan	1.77027e-11	4.10546e-08	-4.8481	Brain_Anterior_cingulate_cortex_BA24	1.0492e-12	4.31614e-09	7.12389	NA	NA	NA	1	1	1	0	3	-5.65179	-3.36703	-4.78932	2.05879	6.23146	-3.73	NA	NA	1.5879e-08	0.00075983	1.11057e-08	0.00156395	4.62118e-10	0.00019148	NA	NA	5.93246e-06	0.35858	4.75585e-06	0.438669	6.99923e-07	0.42238	NA	NA
RASIP1	2.9476e-12	1.03803e-08	6.9802	smultixcan	1.77027e-11	4.10546e-08	-4.8481	Brain_Cerebellar_Hemisphere	3.36343e-11	8.57077e-08	-6.62971	NA	NA	NA	1	1	1	0	3	-5.65179	-3.36703	-4.78932	2.05879	-5.81322	3.33172	NA	NA	1.5879e-08	0.00075983	1.11057e-08	0.00156395	6.12822e-09	0.000863108	NA	NA	5.93246e-06	0.35858	4.75585e-06	0.438669	6.65355e-06	0.455841	NA	NA
RASIP1	2.9476e-12	1.03803e-08	6.9802	smultixcan	1.77027e-11	4.10546e-08	-4.8481	Brain_Cerebellum	3.36343e-11	1.13593e-07	-6.62971	NA	NA	NA	1	1	1	0	3	-5.65179	-3.36703	-4.78932	2.05879	-5.80078	3.32572	NA	NA	1.5879e-08	0.00075983	1.11057e-08	0.00156395	6.60088e-09	0.000881897	NA	NA	5.93246e-06	0.35858	4.75585e-06	0.438669	8.22063e-06	0.561565	NA	NA
RASIP1	2.9476e-12	1.03803e-08	6.9802	smultixcan	1.77027e-11	4.10546e-08	-4.8481	Brain_Cortex	3.36343e-11	9.7184e-08	-6.62971	NA	NA	NA	1	1	1	0	3	-5.65179	-3.36703	-4.78932	2.05879	-5.77978	3.31516	NA	NA	1.5879e-08	0.00075983	1.11057e-08	0.00156395	7.47996e-09	0.000915923	NA	NA	5.93246e-06	0.35858	4.75585e-06	0.438669	9.02962e-06	0.555273	NA	NA
RASIP1	2.9476e-12	1.03803e-08	6.9802	smultixcan	1.77027e-11	4.10546e-08	-4.8481	Brain_Frontal_Cortex_BA9	1.41514e-10	3.25342e-07	-6.41425	NA	NA	NA	1	1	1	0	3	-5.65179	-3.36703	-4.78932	2.05879	-6.10581	2.84158	NA	NA	1.5879e-08	0.00075983	1.11057e-08	0.00156395	1.02277e-09	0.004489	NA	NA	5.93246e-06	0.35858	4.75585e-06	0.438669	1.51389e-06	0.663625	NA	NA
RASIP1	2.9476e-12	1.03803e-08	6.9802	smultixcan	1.77027e-11	4.10546e-08	-4.8481	Brain_Hippocampus	3.36343e-11	1.72959e-07	-6.62971	NA	NA	NA	1	1	1	0	3	-5.65179	-3.36703	-4.78932	2.05879	-5.63819	3.23777	NA	NA	1.5879e-08	0.00075983	1.11057e-08	0.00156395	1.71849e-08	0.0012047	NA	NA	5.93246e-06	0.35858	4.75585e-06	0.438669	2.83207e-05	0.513497	NA	NA
RASIP1	2.9476e-12	1.03803e-08	6.9802	smultixcan	1.77027e-11	4.10546e-08	-4.8481	Brain_Hypothalamus	4.63947e-08	9.97079e-05	5.4646	NA	NA	NA	1	1	1	0	3	-5.65179	-3.36703	-4.78932	2.05879	5.37747	-2.20388	NA	NA	1.5879e-08	0.00075983	1.11057e-08	0.00156395	7.554e-08	0.0275325	NA	NA	5.93246e-06	0.35858	4.75585e-06	0.438669	9.44488e-05	0.856759	NA	NA
RASIP1	2.9476e-12	1.03803e-08	6.9802	smultixcan	1.77027e-11	4.10546e-08	-4.8481	Brain_Putamen_basal_ganglia	1.0492e-12	3.40906e-09	7.12389	NA	NA	NA	1	1	1	0	3	-5.65179	-3.36703	-4.78932	2.05879	6.23146	-3.73	NA	NA	1.5879e-08	0.00075983	1.11057e-08	0.00156395	4.62118e-10	0.00019148	NA	NA	5.93246e-06	0.35858	4.75585e-06	0.438669	6.09452e-07	0.348336	NA	NA
RASIP1	2.9476e-12	1.03803e-08	6.9802	smultixcan	1.77027e-11	4.10546e-08	-4.8481	Brain_Substantia_nigra	4.63947e-08	6.77877e-05	-5.4646	NA	NA	NA	1	1	1	0	3	-5.65179	-3.36703	-4.78932	2.05879	-5.37747	2.20388	NA	NA	1.5879e-08	0.00075983	1.11057e-08	0.00156395	7.554e-08	0.0275325	NA	NA	5.93246e-06	0.35858	4.75585e-06	0.438669	5.76779e-05	0.839765	NA	NA
RASIP1	2.9476e-12	1.03803e-08	6.9802	smultixcan	1.77027e-11	4.10546e-08	-4.8481	Breast_Mammary_Tissue	4.67202e-13	1.10943e-09	-7.23451	NA	NA	NA	1	1	1	0	3	-5.65179	-3.36703	-4.78932	2.05879	-6.35528	3.75248	NA	NA	1.5879e-08	0.00075983	1.11057e-08	0.00156395	2.08044e-10	0.000175097	NA	NA	5.93246e-06	0.35858	4.75585e-06	0.438669	2.38412e-07	0.299584	NA	NA
RASIP1	2.9476e-12	1.03803e-08	6.9802	smultixcan	1.77027e-11	4.10546e-08	-4.8481	Cells_Cultured_fibroblasts	1.0492e-12	3.79303e-09	7.12389	NA	NA	NA	1	1	1	0	3	-5.65179	-3.36703	-4.78932	2.05879	6.23146	-3.73	NA	NA	1.5879e-08	0.00075983	1.11057e-08	0.00156395	4.62118e-10	0.00019148	NA	NA	5.93246e-06	0.35858	4.75585e-06	0.438669	7.60543e-07	0.309654	NA	NA
RASIP1	2.9476e-12	1.03803e-08	6.9802	smultixcan	1.77027e-11	4.10546e-08	-4.8481	Colon_Sigmoid	4.63947e-08	0.00012457	-5.4646	NA	NA	NA	1	1	1	0	3	-5.65179	-3.36703	-4.78932	2.05879	-4.74174	3.58602	NA	NA	1.5879e-08	0.00075983	1.11057e-08	0.00156395	2.11889e-06	0.000335764	NA	NA	5.93246e-06	0.35858	4.75585e-06	0.438669	0.00179264	0.390334	NA	NA
RASIP1	2.9476e-12	1.03803e-08	6.9802	smultixcan	1.77027e-11	4.10546e-08	-4.8481	Colon_Transverse	4.67202e-13	2.80251e-09	-7.23451	NA	NA	NA	1	1	1	0	3	-5.65179	-3.36703	-4.78932	2.05879	-6.35528	3.75248	NA	NA	1.5879e-08	0.00075983	1.11057e-08	0.00156395	2.08044e-10	0.000175097	NA	NA	5.93246e-06	0.35858	4.75585e-06	0.438669	3.78444e-07	0.343694	NA	NA
RASIP1	2.9476e-12	1.03803e-08	6.9802	smultixcan	1.77027e-11	4.10546e-08	-4.8481	Esophagus_Gastroesophageal_Junction	4.67202e-13	2.23584e-09	-7.23451	NA	NA	NA	1	1	1	0	3	-5.65179	-3.36703	-4.78932	2.05879	-6.35528	3.75248	NA	NA	1.5879e-08	0.00075983	1.11057e-08	0.00156395	2.08044e-10	0.000175097	NA	NA	5.93246e-06	0.35858	4.75585e-06	0.438669	3.76294e-07	0.380769	NA	NA
RASIP1	2.9476e-12	1.03803e-08	6.9802	smultixcan	1.77027e-11	4.10546e-08	-4.8481	Esophagus_Mucosa	1.0492e-12	3.6994e-09	7.12389	NA	NA	NA	1	1	1	0	3	-5.65179	-3.36703	-4.78932	2.05879	6.23146	-3.73	NA	NA	1.5879e-08	0.00075983	1.11057e-08	0.00156395	4.62118e-10	0.00019148	NA	NA	5.93246e-06	0.35858	4.75585e-06	0.438669	5.4663e-07	0.392471	NA	NA
RASIP1	2.9476e-12	1.03803e-08	6.9802	smultixcan	1.77027e-11	4.10546e-08	-4.8481	Esophagus_Muscularis	1.41514e-10	5.83658e-07	-6.41425	NA	NA	NA	1	1	1	0	3	-5.65179	-3.36703	-4.78932	2.05879	-6.10581	2.84158	NA	NA	1.5879e-08	0.00075983	1.11057e-08	0.00156395	1.02277e-09	0.004489	NA	NA	5.93246e-06	0.35858	4.75585e-06	0.438669	1.3738e-06	0.663512	NA	NA
RASIP1	2.9476e-12	1.03803e-08	6.9802	smultixcan	1.77027e-11	4.10546e-08	-4.8481	Heart_Atrial_Appendage	9.8184e-13	3.16678e-09	7.13303	NA	NA	NA	1	1	1	0	3	-5.65179	-3.36703	-4.78932	2.05879	6.35163	-3.59998	NA	NA	1.5879e-08	0.00075983	1.11057e-08	0.00156395	2.1304e-10	0.000318245	NA	NA	5.93246e-06	0.35858	4.75585e-06	0.438669	3.24707e-07	0.385121	NA	NA
RASIP1	2.9476e-12	1.03803e-08	6.9802	smultixcan	1.77027e-11	4.10546e-08	-4.8481	Kidney_Cortex	1.41514e-10	3.80702e-07	-6.41425	NA	NA	NA	1	1	1	0	3	-5.65179	-3.36703	-4.78932	2.05879	-6.10581	2.84158	NA	NA	1.5879e-08	0.00075983	1.11057e-08	0.00156395	1.02277e-09	0.004489	NA	NA	5.93246e-06	0.35858	4.75585e-06	0.438669	1.12632e-06	0.628633	NA	NA
RASIP1	2.9476e-12	1.03803e-08	6.9802	smultixcan	1.77027e-11	4.10546e-08	-4.8481	Liver	4.63947e-08	8.86892e-05	-5.4646	NA	NA	NA	1	1	1	0	3	-5.65179	-3.36703	-4.78932	2.05879	-5.37747	2.20388	NA	NA	1.5879e-08	0.00075983	1.11057e-08	0.00156395	7.554e-08	0.0275325	NA	NA	5.93246e-06	0.35858	4.75585e-06	0.438669	8.76684e-05	0.844445	NA	NA
RASIP1	2.9476e-12	1.03803e-08	6.9802	smultixcan	1.77027e-11	4.10546e-08	-4.8481	Lung	1.0492e-12	3.04874e-09	7.12389	NA	NA	NA	1	1	1	0	3	-5.65179	-3.36703	-4.78932	2.05879	6.23146	-3.73	NA	NA	1.5879e-08	0.00075983	1.11057e-08	0.00156395	4.62118e-10	0.00019148	NA	NA	5.93246e-06	0.35858	4.75585e-06	0.438669	4.98359e-07	0.264054	NA	NA
RASIP1	2.9476e-12	1.03803e-08	6.9802	smultixcan	1.77027e-11	4.10546e-08	-4.8481	Minor_Salivary_Gland	1.0492e-12	3.74792e-09	7.12389	NA	NA	NA	1	1	1	0	3	-5.65179	-3.36703	-4.78932	2.05879	6.23146	-3.73	NA	NA	1.5879e-08	0.00075983	1.11057e-08	0.00156395	4.62118e-10	0.00019148	NA	NA	5.93246e-06	0.35858	4.75585e-06	0.438669	8.03269e-07	0.357057	NA	NA
RASIP1	2.9476e-12	1.03803e-08	6.9802	smultixcan	1.77027e-11	4.10546e-08	-4.8481	Muscle_Skeletal	4.67202e-13	4.41038e-09	-7.23451	NA	NA	NA	1	1	1	0	3	-5.65179	-3.36703	-4.78932	2.05879	-6.35528	3.75248	NA	NA	1.5879e-08	0.00075983	1.11057e-08	0.00156395	2.08044e-10	0.000175097	NA	NA	5.93246e-06	0.35858	4.75585e-06	0.438669	4.09767e-07	0.552195	NA	NA
RASIP1	2.9476e-12	1.03803e-08	6.9802	smultixcan	1.77027e-11	4.10546e-08	-4.8481	Nerve_Tibial	4.67202e-13	1.58399e-09	-7.23451	NA	NA	NA	1	1	1	0	3	-5.65179	-3.36703	-4.78932	2.05879	-6.35528	3.75248	NA	NA	1.5879e-08	0.00075983	1.11057e-08	0.00156395	2.08044e-10	0.000175097	NA	NA	5.93246e-06	0.35858	4.75585e-06	0.438669	2.82478e-07	0.36492	NA	NA
RASIP1	2.9476e-12	1.03803e-08	6.9802	smultixcan	1.77027e-11	4.10546e-08	-4.8481	Ovary	2.03485e-10	5.29491e-07	-6.35869	NA	NA	NA	1	1	1	0	3	-5.65179	-3.36703	-4.78932	2.05879	-6.09163	2.76915	NA	NA	1.5879e-08	0.00075983	1.11057e-08	0.00156395	1.1177e-09	0.00562028	NA	NA	5.93246e-06	0.35858	4.75585e-06	0.438669	1.70683e-06	0.629724	NA	NA
RASIP1	2.9476e-12	1.03803e-08	6.9802	smultixcan	1.77027e-11	4.10546e-08	-4.8481	Pancreas	1.41514e-10	6.99622e-07	-6.41425	NA	NA	NA	1	1	1	0	3	-5.65179	-3.36703	-4.78932	2.05879	-6.10581	2.84158	NA	NA	1.5879e-08	0.00075983	1.11057e-08	0.00156395	1.02277e-09	0.004489	NA	NA	5.93246e-06	0.35858	4.75585e-06	0.438669	1.90582e-06	0.618191	NA	NA
RASIP1	2.9476e-12	1.03803e-08	6.9802	smultixcan	1.77027e-11	4.10546e-08	-4.8481	Pituitary	1.41514e-10	4.84561e-07	-6.41425	NA	NA	NA	1	1	1	0	3	-5.65179	-3.36703	-4.78932	2.05879	-6.10581	2.84158	NA	NA	1.5879e-08	0.00075983	1.11057e-08	0.00156395	1.02277e-09	0.004489	NA	NA	5.93246e-06	0.35858	4.75585e-06	0.438669	1.43576e-06	0.671769	NA	NA
RASIP1	2.9476e-12	1.03803e-08	6.9802	smultixcan	1.77027e-11	4.10546e-08	-4.8481	Prostate	4.63947e-08	0.000123987	-5.4646	NA	NA	NA	1	1	1	0	3	-5.65179	-3.36703	-4.78932	2.05879	-5.37747	2.20388	NA	NA	1.5879e-08	0.00075983	1.11057e-08	0.00156395	7.554e-08	0.0275325	NA	NA	5.93246e-06	0.35858	4.75585e-06	0.438669	7.33182e-05	0.846156	NA	NA
RASIP1	2.9476e-12	1.03803e-08	6.9802	smultixcan	1.77027e-11	4.10546e-08	-4.8481	Skin_Not_Sun_Exposed_Suprapubic	4.67202e-13	1.65543e-09	-7.23451	NA	NA	NA	1	1	1	0	3	-5.65179	-3.36703	-4.78932	2.05879	-6.35528	3.75248	NA	NA	1.5879e-08	0.00075983	1.11057e-08	0.00156395	2.08044e-10	0.000175097	NA	NA	5.93246e-06	0.35858	4.75585e-06	0.438669	3.05273e-07	0.37583	NA	NA
RASIP1	2.9476e-12	1.03803e-08	6.9802	smultixcan	1.77027e-11	4.10546e-08	-4.8481	Skin_Sun_Exposed_Lower_leg	4.67202e-13	2.34105e-09	-7.23451	NA	NA	NA	1	1	1	0	3	-5.65179	-3.36703	-4.78932	2.05879	-6.35528	3.75248	NA	NA	1.5879e-08	0.00075983	1.11057e-08	0.00156395	2.08044e-10	0.000175097	NA	NA	5.93246e-06	0.35858	4.75585e-06	0.438669	2.83082e-07	0.389727	NA	NA
RASIP1	2.9476e-12	1.03803e-08	6.9802	smultixcan	1.77027e-11	4.10546e-08	-4.8481	Spleen	1.41514e-10	2.32912e-07	-6.41425	NA	NA	NA	1	1	1	0	3	-5.65179	-3.36703	-4.78932	2.05879	-6.10581	2.84158	NA	NA	1.5879e-08	0.00075983	1.11057e-08	0.00156395	1.02277e-09	0.004489	NA	NA	5.93246e-06	0.35858	4.75585e-06	0.438669	1.23992e-06	0.59211	NA	NA
RASIP1	2.9476e-12	1.03803e-08	6.9802	smultixcan	1.77027e-11	4.10546e-08	-4.8481	Stomach	4.63947e-08	9.64962e-05	-5.4646	NA	NA	NA	1	1	1	0	3	-5.65179	-3.36703	-4.78932	2.05879	-5.37747	2.20388	NA	NA	1.5879e-08	0.00075983	1.11057e-08	0.00156395	7.554e-08	0.0275325	NA	NA	5.93246e-06	0.35858	4.75585e-06	0.438669	6.6487e-05	0.830416	NA	NA
RASIP1	2.9476e-12	1.03803e-08	6.9802	smultixcan	1.77027e-11	4.10546e-08	-4.8481	Testis	3.36343e-11	2.25742e-07	-6.62971	NA	NA	NA	1	1	1	0	3	-5.65179	-3.36703	-4.78932	2.05879	-4.41436	2.57729	NA	NA	1.5879e-08	0.00075983	1.11057e-08	0.00156395	1.01311e-05	0.00995774	NA	NA	5.93246e-06	0.35858	4.75585e-06	0.438669	0.00551094	0.64347	NA	NA
RASIP1	2.9476e-12	1.03803e-08	6.9802	smultixcan	1.77027e-11	4.10546e-08	-4.8481	Thyroid	3.96833e-13	2.12694e-09	-7.25664	NA	NA	NA	1	1	1	0	3	-5.65179	-3.36703	-4.78932	2.05879	-6.34413	3.81	NA	NA	1.5879e-08	0.00075983	1.11057e-08	0.00156395	2.2369e-10	0.000138967	NA	NA	5.93246e-06	0.35858	4.75585e-06	0.438669	3.25236e-07	0.321769	NA	NA
RASIP1	2.9476e-12	1.03803e-08	6.9802	smultixcan	1.77027e-11	4.10546e-08	-4.8481	Uterus	4.67202e-13	2.0897e-09	-7.23451	NA	NA	NA	1	1	1	0	3	-5.65179	-3.36703	-4.78932	2.05879	-6.35528	3.75248	NA	NA	1.5879e-08	0.00075983	1.11057e-08	0.00156395	2.08044e-10	0.000175097	NA	NA	5.93246e-06	0.35858	4.75585e-06	0.438669	3.18776e-07	0.329343	NA	NA
RASIP1	2.9476e-12	1.03803e-08	6.9802	smultixcan	1.77027e-11	4.10546e-08	-4.8481	Vagina	1.41514e-10	2.95468e-07	-6.41425	NA	NA	NA	1	1	1	0	3	-5.65179	-3.36703	-4.78932	2.05879	-6.10581	2.84158	NA	NA	1.5879e-08	0.00075983	1.11057e-08	0.00156395	1.02277e-09	0.004489	NA	NA	5.93246e-06	0.35858	4.75585e-06	0.438669	1.27825e-06	0.625826	NA	NA
RASIP1	2.9476e-12	1.03803e-08	6.9802	smultixcan	1.77027e-11	4.10546e-08	-4.8481	smultixcan	3.09231e-13	1.82719e-09	-7.20665	NA	NA	NA	1	1	1	0	3	-5.65179	-3.36703	-4.78932	2.05879	-6.31203	3.5918	NA	NA	1.5879e-08	0.00075983	1.11057e-08	0.00156395	1.13048e-10	0.000225947	NA	NA	5.93246e-06	0.35858	4.75585e-06	0.438669	2.09994e-07	0.311852	NA	NA
MAMSTR	4.0658e-11	1.19318e-07	6.60166	Adrenal_Gland	2.83675e-13	2.33833e-09	-7.30193	Adipose_Visceral_Omentum	1.0492e-12	3.22445e-09	7.12389	NA	NA	NA	1	1	1	0	3	5.44636	-3.62455	-6.46112	3.66038	6.04358	-3.95	NA	NA	5.1411e-08	0.00028947	1.03932e-10	0.000251844	1.50735e-09	7.81512e-05	NA	NA	1.77299e-05	0.247194	1.35227e-07	0.365724	1.73543e-06	0.295872	NA	NA
MAMSTR	4.0658e-11	1.19318e-07	6.60166	Adrenal_Gland	2.83675e-13	2.33833e-09	-7.30193	Adrenal_Gland	1.0492e-12	3.70717e-09	7.12389	NA	NA	NA	1	1	1	0	3	5.44636	-3.62455	-6.46112	3.66038	6.04358	-3.95	NA	NA	5.1411e-08	0.00028947	1.03932e-10	0.000251844	1.50735e-09	7.81512e-05	NA	NA	1.77299e-05	0.247194	1.35227e-07	0.365724	2.08072e-06	0.311297	NA	NA
MAMSTR	4.0658e-11	1.19318e-07	6.60166	Adrenal_Gland	2.83675e-13	2.33833e-09	-7.30193	Artery_Aorta	1.38408e-13	4.08717e-10	7.39785	NA	NA	NA	1	1	1	0	3	5.44636	-3.62455	-6.46112	3.66038	6.58293	-3.70874	NA	NA	5.1411e-08	0.00028947	1.03932e-10	0.000251844	4.61265e-11	0.000208295	NA	NA	1.77299e-05	0.247194	1.35227e-07	0.365724	7.64431e-08	0.339546	NA	NA
MAMSTR	4.0658e-11	1.19318e-07	6.60166	Adrenal_Gland	2.83675e-13	2.33833e-09	-7.30193	Artery_Tibial	1.38408e-13	5.57367e-10	7.39785	NA	NA	NA	1	1	1	0	3	5.44636	-3.62455	-6.46112	3.66038	6.58293	-3.70874	NA	NA	5.1411e-08	0.00028947	1.03932e-10	0.000251844	4.61265e-11	0.000208295	NA	NA	1.77299e-05	0.247194	1.35227e-07	0.365724	8.56822e-08	0.319338	NA	NA
MAMSTR	4.0658e-11	1.19318e-07	6.60166	Adrenal_Gland	2.83675e-13	2.33833e-09	-7.30193	Brain_Amygdala	1.0492e-12	2.39655e-09	7.12389	NA	NA	NA	1	1	1	0	3	5.44636	-3.62455	-6.46112	3.66038	6.04358	-3.95	NA	NA	5.1411e-08	0.00028947	1.03932e-10	0.000251844	1.50735e-09	7.81512e-05	NA	NA	1.77299e-05	0.247194	1.35227e-07	0.365724	1.78894e-06	0.412464	NA	NA
MAMSTR	4.0658e-11	1.19318e-07	6.60166	Adrenal_Gland	2.83675e-13	2.33833e-09	-7.30193	Brain_Cerebellar_Hemisphere	1.0492e-12	4.81247e-09	7.12389	NA	NA	NA	1	1	1	0	3	5.44636	-3.62455	-6.46112	3.66038	6.04358	-3.95	NA	NA	5.1411e-08	0.00028947	1.03932e-10	0.000251844	1.50735e-09	7.81512e-05	NA	NA	1.77299e-05	0.247194	1.35227e-07	0.365724	2.15729e-06	0.209126	NA	NA
MAMSTR	4.0658e-11	1.19318e-07	6.60166	Adrenal_Gland	2.83675e-13	2.33833e-09	-7.30193	Brain_Cortex	1.276e-13	6.45209e-10	7.40864	NA	NA	NA	1	1	1	0	3	5.44636	-3.62455	-6.46112	3.66038	6.57892	-3.73057	NA	NA	5.1411e-08	0.00028947	1.03932e-10	0.000251844	4.73888e-11	0.000191048	NA	NA	1.77299e-05	0.247194	1.35227e-07	0.365724	8.13251e-08	0.457913	NA	NA
MAMSTR	4.0658e-11	1.19318e-07	6.60166	Adrenal_Gland	2.83675e-13	2.33833e-09	-7.30193	Brain_Frontal_Cortex_BA9	1.0492e-12	2.7567e-09	7.12389	NA	NA	NA	1	1	1	0	3	5.44636	-3.62455	-6.46112	3.66038	6.04358	-3.95	NA	NA	5.1411e-08	0.00028947	1.03932e-10	0.000251844	1.50735e-09	7.81512e-05	NA	NA	1.77299e-05	0.247194	1.35227e-07	0.365724	2.10719e-06	0.428433	NA	NA
MAMSTR	4.0658e-11	1.19318e-07	6.60166	Adrenal_Gland	2.83675e-13	2.33833e-09	-7.30193	Brain_Hypothalamus	1.0492e-12	4.50972e-09	7.12389	NA	NA	NA	1	1	1	0	3	5.44636	-3.62455	-6.46112	3.66038	6.04358	-3.95	NA	NA	5.1411e-08	0.00028947	1.03932e-10	0.000251844	1.50735e-09	7.81512e-05	NA	NA	1.77299e-05	0.247194	1.35227e-07	0.365724	2.38724e-06	0.466778	NA	NA
MAMSTR	4.0658e-11	1.19318e-07	6.60166	Adrenal_Gland	2.83675e-13	2.33833e-09	-7.30193	Breast_Mammary_Tissue	1.38408e-13	3.61534e-10	7.39785	NA	NA	NA	1	1	1	0	3	5.44636	-3.62455	-6.46112	3.66038	6.58293	-3.70874	NA	NA	5.1411e-08	0.00028947	1.03932e-10	0.000251844	4.61265e-11	0.000208295	NA	NA	1.77299e-05	0.247194	1.35227e-07	0.365724	6.55158e-08	0.299584	NA	NA
MAMSTR	4.0658e-11	1.19318e-07	6.60166	Adrenal_Gland	2.83675e-13	2.33833e-09	-7.30193	Colon_Sigmoid	2.50207e-12	1.51156e-08	-7.00319	NA	NA	NA	1	1	1	0	3	5.44636	-3.62455	-6.46112	3.66038	-6.20738	3.54108	NA	NA	5.1411e-08	0.00028947	1.03932e-10	0.000251844	5.38761e-10	0.000398488	NA	NA	1.77299e-05	0.247194	1.35227e-07	0.365724	7.93276e-07	0.390334	NA	NA
MAMSTR	4.0658e-11	1.19318e-07	6.60166	Adrenal_Gland	2.83675e-13	2.33833e-09	-7.30193	Esophagus_Gastroesophageal_Junction	1.38408e-13	8.27954e-10	7.39785	NA	NA	NA	1	1	1	0	3	5.44636	-3.62455	-6.46112	3.66038	6.58293	-3.70874	NA	NA	5.1411e-08	0.00028947	1.03932e-10	0.000251844	4.61265e-11	0.000208295	NA	NA	1.77299e-05	0.247194	1.35227e-07	0.365724	1.01321e-07	0.380769	NA	NA
MAMSTR	4.0658e-11	1.19318e-07	6.60166	Adrenal_Gland	2.83675e-13	2.33833e-09	-7.30193	Pituitary	1.0492e-12	5.16059e-09	7.12389	NA	NA	NA	1	1	1	0	3	5.44636	-3.62455	-6.46112	3.66038	6.04358	-3.95	NA	NA	5.1411e-08	0.00028947	1.03932e-10	0.000251844	1.50735e-09	7.81512e-05	NA	NA	1.77299e-05	0.247194	1.35227e-07	0.365724	2.03137e-06	0.429607	NA	NA
MAMSTR	4.0658e-11	1.19318e-07	6.60166	Adrenal_Gland	2.83675e-13	2.33833e-09	-7.30193	Prostate	1.0492e-12	5.04707e-09	7.12389	NA	NA	NA	1	1	1	0	3	5.44636	-3.62455	-6.46112	3.66038	6.04358	-3.95	NA	NA	5.1411e-08	0.00028947	1.03932e-10	0.000251844	1.50735e-09	7.81512e-05	NA	NA	1.77299e-05	0.247194	1.35227e-07	0.365724	2.07261e-06	0.292303	NA	NA
MAMSTR	4.0658e-11	1.19318e-07	6.60166	Adrenal_Gland	2.83675e-13	2.33833e-09	-7.30193	Skin_Sun_Exposed_Lower_leg	1.38408e-13	8.66916e-10	7.39785	NA	NA	NA	1	1	1	0	3	5.44636	-3.62455	-6.46112	3.66038	6.58293	-3.70874	NA	NA	5.1411e-08	0.00028947	1.03932e-10	0.000251844	4.61265e-11	0.000208295	NA	NA	1.77299e-05	0.247194	1.35227e-07	0.365724	7.36451e-08	0.389727	NA	NA
MAMSTR	4.0658e-11	1.19318e-07	6.60166	Adrenal_Gland	2.83675e-13	2.33833e-09	-7.30193	Thyroid	1.38408e-13	9.27296e-10	7.39785	NA	NA	NA	1	1	1	0	3	5.44636	-3.62455	-6.46112	3.66038	6.58293	-3.70874	NA	NA	5.1411e-08	0.00028947	1.03932e-10	0.000251844	4.61265e-11	0.000208295	NA	NA	1.77299e-05	0.247194	1.35227e-07	0.365724	8.61885e-08	0.34098	NA	NA
MAMSTR	4.0658e-11	1.19318e-07	6.60166	Adrenal_Gland	2.83675e-13	2.33833e-09	-7.30193	Uterus	1.0492e-12	2.38709e-09	7.12389	NA	NA	NA	1	1	1	0	3	5.44636	-3.62455	-6.46112	3.66038	6.04358	-3.95	NA	NA	5.1411e-08	0.00028947	1.03932e-10	0.000251844	1.50735e-09	7.81512e-05	NA	NA	1.77299e-05	0.247194	1.35227e-07	0.365724	1.64974e-06	0.245317	NA	NA
MAMSTR	4.0658e-11	1.19318e-07	6.60166	Adrenal_Gland	2.83675e-13	2.33833e-09	-7.30193	Vagina	1.38408e-13	5.77962e-10	7.39785	NA	NA	NA	1	1	1	0	3	5.44636	-3.62455	-6.46112	3.66038	6.58293	-3.70874	NA	NA	5.1411e-08	0.00028947	1.03932e-10	0.000251844	4.61265e-11	0.000208295	NA	NA	1.77299e-05	0.247194	1.35227e-07	0.365724	8.83937e-08	0.334838	NA	NA
MAMSTR	4.0658e-11	1.19318e-07	6.60166	Adrenal_Gland	2.83675e-13	2.33833e-09	-7.30193	smultixcan	1.38408e-13	8.72346e-10	7.39785	NA	NA	NA	1	1	1	0	3	5.44636	-3.62455	-6.46112	3.66038	6.58293	-3.70874	NA	NA	5.1411e-08	0.00028947	1.03932e-10	0.000251844	4.61265e-11	0.000208295	NA	NA	1.77299e-05	0.247194	1.35227e-07	0.365724	1.00978e-07	0.311559	NA	NA
MAMSTR	4.0658e-11	1.19318e-07	6.60166	Brain_Anterior_cingulate_cortex_BA24	2.0828e-12	5.55206e-09	-7.02882	Adipose_Visceral_Omentum	1.0492e-12	3.22445e-09	7.12389	NA	NA	NA	1	1	1	0	3	5.44636	-3.62455	-6.11868	3.74	6.04358	-3.95	NA	NA	5.1411e-08	0.00028947	9.43548e-10	0.00018402	1.50735e-09	7.81512e-05	NA	NA	1.77299e-05	0.247194	1.56467e-06	0.351493	1.73543e-06	0.295872	NA	NA
MAMSTR	4.0658e-11	1.19318e-07	6.60166	Brain_Anterior_cingulate_cortex_BA24	2.0828e-12	5.55206e-09	-7.02882	Adrenal_Gland	1.0492e-12	3.70717e-09	7.12389	NA	NA	NA	1	1	1	0	3	5.44636	-3.62455	-6.11868	3.74	6.04358	-3.95	NA	NA	5.1411e-08	0.00028947	9.43548e-10	0.00018402	1.50735e-09	7.81512e-05	NA	NA	1.77299e-05	0.247194	1.56467e-06	0.351493	2.08072e-06	0.311297	NA	NA
MAMSTR	4.0658e-11	1.19318e-07	6.60166	Brain_Anterior_cingulate_cortex_BA24	2.0828e-12	5.55206e-09	-7.02882	Artery_Aorta	1.38408e-13	4.08717e-10	7.39785	NA	NA	NA	1	1	1	0	3	5.44636	-3.62455	-6.11868	3.74	6.58293	-3.70874	NA	NA	5.1411e-08	0.00028947	9.43548e-10	0.00018402	4.61265e-11	0.000208295	NA	NA	1.77299e-05	0.247194	1.56467e-06	0.351493	7.64431e-08	0.339546	NA	NA
MAMSTR	4.0658e-11	1.19318e-07	6.60166	Brain_Anterior_cingulate_cortex_BA24	2.0828e-12	5.55206e-09	-7.02882	Artery_Tibial	1.38408e-13	5.57367e-10	7.39785	NA	NA	NA	1	1	1	0	3	5.44636	-3.62455	-6.11868	3.74	6.58293	-3.70874	NA	NA	5.1411e-08	0.00028947	9.43548e-10	0.00018402	4.61265e-11	0.000208295	NA	NA	1.77299e-05	0.247194	1.56467e-06	0.351493	8.56822e-08	0.319338	NA	NA
MAMSTR	4.0658e-11	1.19318e-07	6.60166	Brain_Anterior_cingulate_cortex_BA24	2.0828e-12	5.55206e-09	-7.02882	Brain_Amygdala	1.0492e-12	2.39655e-09	7.12389	NA	NA	NA	1	1	1	0	3	5.44636	-3.62455	-6.11868	3.74	6.04358	-3.95	NA	NA	5.1411e-08	0.00028947	9.43548e-10	0.00018402	1.50735e-09	7.81512e-05	NA	NA	1.77299e-05	0.247194	1.56467e-06	0.351493	1.78894e-06	0.412464	NA	NA
MAMSTR	4.0658e-11	1.19318e-07	6.60166	Brain_Anterior_cingulate_cortex_BA24	2.0828e-12	5.55206e-09	-7.02882	Brain_Cerebellar_Hemisphere	1.0492e-12	4.81247e-09	7.12389	NA	NA	NA	1	1	1	0	3	5.44636	-3.62455	-6.11868	3.74	6.04358	-3.95	NA	NA	5.1411e-08	0.00028947	9.43548e-10	0.00018402	1.50735e-09	7.81512e-05	NA	NA	1.77299e-05	0.247194	1.56467e-06	0.351493	2.15729e-06	0.209126	NA	NA
MAMSTR	4.0658e-11	1.19318e-07	6.60166	Brain_Anterior_cingulate_cortex_BA24	2.0828e-12	5.55206e-09	-7.02882	Brain_Cortex	1.276e-13	6.45209e-10	7.40864	NA	NA	NA	1	1	1	0	3	5.44636	-3.62455	-6.11868	3.74	6.57892	-3.73057	NA	NA	5.1411e-08	0.00028947	9.43548e-10	0.00018402	4.73888e-11	0.000191048	NA	NA	1.77299e-05	0.247194	1.56467e-06	0.351493	8.13251e-08	0.457913	NA	NA
MAMSTR	4.0658e-11	1.19318e-07	6.60166	Brain_Anterior_cingulate_cortex_BA24	2.0828e-12	5.55206e-09	-7.02882	Brain_Frontal_Cortex_BA9	1.0492e-12	2.7567e-09	7.12389	NA	NA	NA	1	1	1	0	3	5.44636	-3.62455	-6.11868	3.74	6.04358	-3.95	NA	NA	5.1411e-08	0.00028947	9.43548e-10	0.00018402	1.50735e-09	7.81512e-05	NA	NA	1.77299e-05	0.247194	1.56467e-06	0.351493	2.10719e-06	0.428433	NA	NA
MAMSTR	4.0658e-11	1.19318e-07	6.60166	Brain_Anterior_cingulate_cortex_BA24	2.0828e-12	5.55206e-09	-7.02882	Brain_Hypothalamus	1.0492e-12	4.50972e-09	7.12389	NA	NA	NA	1	1	1	0	3	5.44636	-3.62455	-6.11868	3.74	6.04358	-3.95	NA	NA	5.1411e-08	0.00028947	9.43548e-10	0.00018402	1.50735e-09	7.81512e-05	NA	NA	1.77299e-05	0.247194	1.56467e-06	0.351493	2.38724e-06	0.466778	NA	NA
MAMSTR	4.0658e-11	1.19318e-07	6.60166	Brain_Anterior_cingulate_cortex_BA24	2.0828e-12	5.55206e-09	-7.02882	Breast_Mammary_Tissue	1.38408e-13	3.61534e-10	7.39785	NA	NA	NA	1	1	1	0	3	5.44636	-3.62455	-6.11868	3.74	6.58293	-3.70874	NA	NA	5.1411e-08	0.00028947	9.43548e-10	0.00018402	4.61265e-11	0.000208295	NA	NA	1.77299e-05	0.247194	1.56467e-06	0.351493	6.55158e-08	0.299584	NA	NA
MAMSTR	4.0658e-11	1.19318e-07	6.60166	Brain_Anterior_cingulate_cortex_BA24	2.0828e-12	5.55206e-09	-7.02882	Colon_Sigmoid	2.50207e-12	1.51156e-08	-7.00319	NA	NA	NA	1	1	1	0	3	5.44636	-3.62455	-6.11868	3.74	-6.20738	3.54108	NA	NA	5.1411e-08	0.00028947	9.43548e-10	0.00018402	5.38761e-10	0.000398488	NA	NA	1.77299e-05	0.247194	1.56467e-06	0.351493	7.93276e-07	0.390334	NA	NA
MAMSTR	4.0658e-11	1.19318e-07	6.60166	Brain_Anterior_cingulate_cortex_BA24	2.0828e-12	5.55206e-09	-7.02882	Esophagus_Gastroesophageal_Junction	1.38408e-13	8.27954e-10	7.39785	NA	NA	NA	1	1	1	0	3	5.44636	-3.62455	-6.11868	3.74	6.58293	-3.70874	NA	NA	5.1411e-08	0.00028947	9.43548e-10	0.00018402	4.61265e-11	0.000208295	NA	NA	1.77299e-05	0.247194	1.56467e-06	0.351493	1.01321e-07	0.380769	NA	NA
MAMSTR	4.0658e-11	1.19318e-07	6.60166	Brain_Anterior_cingulate_cortex_BA24	2.0828e-12	5.55206e-09	-7.02882	Pituitary	1.0492e-12	5.16059e-09	7.12389	NA	NA	NA	1	1	1	0	3	5.44636	-3.62455	-6.11868	3.74	6.04358	-3.95	NA	NA	5.1411e-08	0.00028947	9.43548e-10	0.00018402	1.50735e-09	7.81512e-05	NA	NA	1.77299e-05	0.247194	1.56467e-06	0.351493	2.03137e-06	0.429607	NA	NA
MAMSTR	4.0658e-11	1.19318e-07	6.60166	Brain_Anterior_cingulate_cortex_BA24	2.0828e-12	5.55206e-09	-7.02882	Prostate	1.0492e-12	5.04707e-09	7.12389	NA	NA	NA	1	1	1	0	3	5.44636	-3.62455	-6.11868	3.74	6.04358	-3.95	NA	NA	5.1411e-08	0.00028947	9.43548e-10	0.00018402	1.50735e-09	7.81512e-05	NA	NA	1.77299e-05	0.247194	1.56467e-06	0.351493	2.07261e-06	0.292303	NA	NA
MAMSTR	4.0658e-11	1.19318e-07	6.60166	Brain_Anterior_cingulate_cortex_BA24	2.0828e-12	5.55206e-09	-7.02882	Skin_Sun_Exposed_Lower_leg	1.38408e-13	8.66916e-10	7.39785	NA	NA	NA	1	1	1	0	3	5.44636	-3.62455	-6.11868	3.74	6.58293	-3.70874	NA	NA	5.1411e-08	0.00028947	9.43548e-10	0.00018402	4.61265e-11	0.000208295	NA	NA	1.77299e-05	0.247194	1.56467e-06	0.351493	7.36451e-08	0.389727	NA	NA
MAMSTR	4.0658e-11	1.19318e-07	6.60166	Brain_Anterior_cingulate_cortex_BA24	2.0828e-12	5.55206e-09	-7.02882	Thyroid	1.38408e-13	9.27296e-10	7.39785	NA	NA	NA	1	1	1	0	3	5.44636	-3.62455	-6.11868	3.74	6.58293	-3.70874	NA	NA	5.1411e-08	0.00028947	9.43548e-10	0.00018402	4.61265e-11	0.000208295	NA	NA	1.77299e-05	0.247194	1.56467e-06	0.351493	8.61885e-08	0.34098	NA	NA
MAMSTR	4.0658e-11	1.19318e-07	6.60166	Brain_Anterior_cingulate_cortex_BA24	2.0828e-12	5.55206e-09	-7.02882	Uterus	1.0492e-12	2.38709e-09	7.12389	NA	NA	NA	1	1	1	0	3	5.44636	-3.62455	-6.11868	3.74	6.04358	-3.95	NA	NA	5.1411e-08	0.00028947	9.43548e-10	0.00018402	1.50735e-09	7.81512e-05	NA	NA	1.77299e-05	0.247194	1.56467e-06	0.351493	1.64974e-06	0.245317	NA	NA
MAMSTR	4.0658e-11	1.19318e-07	6.60166	Brain_Anterior_cingulate_cortex_BA24	2.0828e-12	5.55206e-09	-7.02882	Vagina	1.38408e-13	5.77962e-10	7.39785	NA	NA	NA	1	1	1	0	3	5.44636	-3.62455	-6.11868	3.74	6.58293	-3.70874	NA	NA	5.1411e-08	0.00028947	9.43548e-10	0.00018402	4.61265e-11	0.000208295	NA	NA	1.77299e-05	0.247194	1.56467e-06	0.351493	8.83937e-08	0.334838	NA	NA
MAMSTR	4.0658e-11	1.19318e-07	6.60166	Brain_Anterior_cingulate_cortex_BA24	2.0828e-12	5.55206e-09	-7.02882	smultixcan	1.38408e-13	8.72346e-10	7.39785	NA	NA	NA	1	1	1	0	3	5.44636	-3.62455	-6.11868	3.74	6.58293	-3.70874	NA	NA	5.1411e-08	0.00028947	9.43548e-10	0.00018402	4.61265e-11	0.000208295	NA	NA	1.77299e-05	0.247194	1.56467e-06	0.351493	1.00978e-07	0.311559	NA	NA
MAMSTR	4.0658e-11	1.19318e-07	6.60166	Brain_Caudate_basal_ganglia	1.0492e-12	8.99898e-09	-7.12389	Adipose_Visceral_Omentum	1.0492e-12	3.22445e-09	7.12389	NA	NA	NA	1	1	1	0	3	5.44636	-3.62455	-4.98253	2.81685	6.04358	-3.95	NA	NA	5.1411e-08	0.00028947	6.2759e-07	0.00484974	1.50735e-09	7.81512e-05	NA	NA	1.77299e-05	0.247194	0.000638103	0.661079	1.73543e-06	0.295872	NA	NA
MAMSTR	4.0658e-11	1.19318e-07	6.60166	Brain_Caudate_basal_ganglia	1.0492e-12	8.99898e-09	-7.12389	Adrenal_Gland	1.0492e-12	3.70717e-09	7.12389	NA	NA	NA	1	1	1	0	3	5.44636	-3.62455	-4.98253	2.81685	6.04358	-3.95	NA	NA	5.1411e-08	0.00028947	6.2759e-07	0.00484974	1.50735e-09	7.81512e-05	NA	NA	1.77299e-05	0.247194	0.000638103	0.661079	2.08072e-06	0.311297	NA	NA
MAMSTR	4.0658e-11	1.19318e-07	6.60166	Brain_Caudate_basal_ganglia	1.0492e-12	8.99898e-09	-7.12389	Artery_Aorta	1.38408e-13	4.08717e-10	7.39785	NA	NA	NA	1	1	1	0	3	5.44636	-3.62455	-4.98253	2.81685	6.58293	-3.70874	NA	NA	5.1411e-08	0.00028947	6.2759e-07	0.00484974	4.61265e-11	0.000208295	NA	NA	1.77299e-05	0.247194	0.000638103	0.661079	7.64431e-08	0.339546	NA	NA
MAMSTR	4.0658e-11	1.19318e-07	6.60166	Brain_Caudate_basal_ganglia	1.0492e-12	8.99898e-09	-7.12389	Artery_Tibial	1.38408e-13	5.57367e-10	7.39785	NA	NA	NA	1	1	1	0	3	5.44636	-3.62455	-4.98253	2.81685	6.58293	-3.70874	NA	NA	5.1411e-08	0.00028947	6.2759e-07	0.00484974	4.61265e-11	0.000208295	NA	NA	1.77299e-05	0.247194	0.000638103	0.661079	8.56822e-08	0.319338	NA	NA
MAMSTR	4.0658e-11	1.19318e-07	6.60166	Brain_Caudate_basal_ganglia	1.0492e-12	8.99898e-09	-7.12389	Brain_Amygdala	1.0492e-12	2.39655e-09	7.12389	NA	NA	NA	1	1	1	0	3	5.44636	-3.62455	-4.98253	2.81685	6.04358	-3.95	NA	NA	5.1411e-08	0.00028947	6.2759e-07	0.00484974	1.50735e-09	7.81512e-05	NA	NA	1.77299e-05	0.247194	0.000638103	0.661079	1.78894e-06	0.412464	NA	NA
MAMSTR	4.0658e-11	1.19318e-07	6.60166	Brain_Caudate_basal_ganglia	1.0492e-12	8.99898e-09	-7.12389	Brain_Cerebellar_Hemisphere	1.0492e-12	4.81247e-09	7.12389	NA	NA	NA	1	1	1	0	3	5.44636	-3.62455	-4.98253	2.81685	6.04358	-3.95	NA	NA	5.1411e-08	0.00028947	6.2759e-07	0.00484974	1.50735e-09	7.81512e-05	NA	NA	1.77299e-05	0.247194	0.000638103	0.661079	2.15729e-06	0.209126	NA	NA
MAMSTR	4.0658e-11	1.19318e-07	6.60166	Brain_Caudate_basal_ganglia	1.0492e-12	8.99898e-09	-7.12389	Brain_Cortex	1.276e-13	6.45209e-10	7.40864	NA	NA	NA	1	1	1	0	3	5.44636	-3.62455	-4.98253	2.81685	6.57892	-3.73057	NA	NA	5.1411e-08	0.00028947	6.2759e-07	0.00484974	4.73888e-11	0.000191048	NA	NA	1.77299e-05	0.247194	0.000638103	0.661079	8.13251e-08	0.457913	NA	NA
MAMSTR	4.0658e-11	1.19318e-07	6.60166	Brain_Caudate_basal_ganglia	1.0492e-12	8.99898e-09	-7.12389	Brain_Frontal_Cortex_BA9	1.0492e-12	2.7567e-09	7.12389	NA	NA	NA	1	1	1	0	3	5.44636	-3.62455	-4.98253	2.81685	6.04358	-3.95	NA	NA	5.1411e-08	0.00028947	6.2759e-07	0.00484974	1.50735e-09	7.81512e-05	NA	NA	1.77299e-05	0.247194	0.000638103	0.661079	2.10719e-06	0.428433	NA	NA
MAMSTR	4.0658e-11	1.19318e-07	6.60166	Brain_Caudate_basal_ganglia	1.0492e-12	8.99898e-09	-7.12389	Brain_Hypothalamus	1.0492e-12	4.50972e-09	7.12389	NA	NA	NA	1	1	1	0	3	5.44636	-3.62455	-4.98253	2.81685	6.04358	-3.95	NA	NA	5.1411e-08	0.00028947	6.2759e-07	0.00484974	1.50735e-09	7.81512e-05	NA	NA	1.77299e-05	0.247194	0.000638103	0.661079	2.38724e-06	0.466778	NA	NA
MAMSTR	4.0658e-11	1.19318e-07	6.60166	Brain_Caudate_basal_ganglia	1.0492e-12	8.99898e-09	-7.12389	Breast_Mammary_Tissue	1.38408e-13	3.61534e-10	7.39785	NA	NA	NA	1	1	1	0	3	5.44636	-3.62455	-4.98253	2.81685	6.58293	-3.70874	NA	NA	5.1411e-08	0.00028947	6.2759e-07	0.00484974	4.61265e-11	0.000208295	NA	NA	1.77299e-05	0.247194	0.000638103	0.661079	6.55158e-08	0.299584	NA	NA
MAMSTR	4.0658e-11	1.19318e-07	6.60166	Brain_Caudate_basal_ganglia	1.0492e-12	8.99898e-09	-7.12389	Colon_Sigmoid	2.50207e-12	1.51156e-08	-7.00319	NA	NA	NA	1	1	1	0	3	5.44636	-3.62455	-4.98253	2.81685	-6.20738	3.54108	NA	NA	5.1411e-08	0.00028947	6.2759e-07	0.00484974	5.38761e-10	0.000398488	NA	NA	1.77299e-05	0.247194	0.000638103	0.661079	7.93276e-07	0.390334	NA	NA
MAMSTR	4.0658e-11	1.19318e-07	6.60166	Brain_Caudate_basal_ganglia	1.0492e-12	8.99898e-09	-7.12389	Esophagus_Gastroesophageal_Junction	1.38408e-13	8.27954e-10	7.39785	NA	NA	NA	1	1	1	0	3	5.44636	-3.62455	-4.98253	2.81685	6.58293	-3.70874	NA	NA	5.1411e-08	0.00028947	6.2759e-07	0.00484974	4.61265e-11	0.000208295	NA	NA	1.77299e-05	0.247194	0.000638103	0.661079	1.01321e-07	0.380769	NA	NA
MAMSTR	4.0658e-11	1.19318e-07	6.60166	Brain_Caudate_basal_ganglia	1.0492e-12	8.99898e-09	-7.12389	Pituitary	1.0492e-12	5.16059e-09	7.12389	NA	NA	NA	1	1	1	0	3	5.44636	-3.62455	-4.98253	2.81685	6.04358	-3.95	NA	NA	5.1411e-08	0.00028947	6.2759e-07	0.00484974	1.50735e-09	7.81512e-05	NA	NA	1.77299e-05	0.247194	0.000638103	0.661079	2.03137e-06	0.429607	NA	NA
MAMSTR	4.0658e-11	1.19318e-07	6.60166	Brain_Caudate_basal_ganglia	1.0492e-12	8.99898e-09	-7.12389	Prostate	1.0492e-12	5.04707e-09	7.12389	NA	NA	NA	1	1	1	0	3	5.44636	-3.62455	-4.98253	2.81685	6.04358	-3.95	NA	NA	5.1411e-08	0.00028947	6.2759e-07	0.00484974	1.50735e-09	7.81512e-05	NA	NA	1.77299e-05	0.247194	0.000638103	0.661079	2.07261e-06	0.292303	NA	NA
MAMSTR	4.0658e-11	1.19318e-07	6.60166	Brain_Caudate_basal_ganglia	1.0492e-12	8.99898e-09	-7.12389	Skin_Sun_Exposed_Lower_leg	1.38408e-13	8.66916e-10	7.39785	NA	NA	NA	1	1	1	0	3	5.44636	-3.62455	-4.98253	2.81685	6.58293	-3.70874	NA	NA	5.1411e-08	0.00028947	6.2759e-07	0.00484974	4.61265e-11	0.000208295	NA	NA	1.77299e-05	0.247194	0.000638103	0.661079	7.36451e-08	0.389727	NA	NA
MAMSTR	4.0658e-11	1.19318e-07	6.60166	Brain_Caudate_basal_ganglia	1.0492e-12	8.99898e-09	-7.12389	Thyroid	1.38408e-13	9.27296e-10	7.39785	NA	NA	NA	1	1	1	0	3	5.44636	-3.62455	-4.98253	2.81685	6.58293	-3.70874	NA	NA	5.1411e-08	0.00028947	6.2759e-07	0.00484974	4.61265e-11	0.000208295	NA	NA	1.77299e-05	0.247194	0.000638103	0.661079	8.61885e-08	0.34098	NA	NA
MAMSTR	4.0658e-11	1.19318e-07	6.60166	Brain_Caudate_basal_ganglia	1.0492e-12	8.99898e-09	-7.12389	Uterus	1.0492e-12	2.38709e-09	7.12389	NA	NA	NA	1	1	1	0	3	5.44636	-3.62455	-4.98253	2.81685	6.04358	-3.95	NA	NA	5.1411e-08	0.00028947	6.2759e-07	0.00484974	1.50735e-09	7.81512e-05	NA	NA	1.77299e-05	0.247194	0.000638103	0.661079	1.64974e-06	0.245317	NA	NA
MAMSTR	4.0658e-11	1.19318e-07	6.60166	Brain_Caudate_basal_ganglia	1.0492e-12	8.99898e-09	-7.12389	Vagina	1.38408e-13	5.77962e-10	7.39785	NA	NA	NA	1	1	1	0	3	5.44636	-3.62455	-4.98253	2.81685	6.58293	-3.70874	NA	NA	5.1411e-08	0.00028947	6.2759e-07	0.00484974	4.61265e-11	0.000208295	NA	NA	1.77299e-05	0.247194	0.000638103	0.661079	8.83937e-08	0.334838	NA	NA
MAMSTR	4.0658e-11	1.19318e-07	6.60166	Brain_Caudate_basal_ganglia	1.0492e-12	8.99898e-09	-7.12389	smultixcan	1.38408e-13	8.72346e-10	7.39785	NA	NA	NA	1	1	1	0	3	5.44636	-3.62455	-4.98253	2.81685	6.58293	-3.70874	NA	NA	5.1411e-08	0.00028947	6.2759e-07	0.00484974	4.61265e-11	0.000208295	NA	NA	1.77299e-05	0.247194	0.000638103	0.661079	1.00978e-07	0.311559	NA	NA
MAMSTR	4.0658e-11	1.19318e-07	6.60166	Brain_Cerebellum	1.0492e-12	9.18679e-09	7.12389	Adipose_Visceral_Omentum	1.0492e-12	3.22445e-09	7.12389	NA	NA	NA	1	1	1	0	3	5.44636	-3.62455	6.04358	-3.95	6.04358	-3.95	NA	NA	5.1411e-08	0.00028947	1.50735e-09	7.81512e-05	1.50735e-09	7.81512e-05	NA	NA	1.77299e-05	0.247194	3.04585e-06	0.219981	1.73543e-06	0.295872	NA	NA
MAMSTR	4.0658e-11	1.19318e-07	6.60166	Brain_Cerebellum	1.0492e-12	9.18679e-09	7.12389	Adrenal_Gland	1.0492e-12	3.70717e-09	7.12389	NA	NA	NA	1	1	1	0	3	5.44636	-3.62455	6.04358	-3.95	6.04358	-3.95	NA	NA	5.1411e-08	0.00028947	1.50735e-09	7.81512e-05	1.50735e-09	7.81512e-05	NA	NA	1.77299e-05	0.247194	3.04585e-06	0.219981	2.08072e-06	0.311297	NA	NA
MAMSTR	4.0658e-11	1.19318e-07	6.60166	Brain_Cerebellum	1.0492e-12	9.18679e-09	7.12389	Artery_Aorta	1.38408e-13	4.08717e-10	7.39785	NA	NA	NA	1	1	1	0	3	5.44636	-3.62455	6.04358	-3.95	6.58293	-3.70874	NA	NA	5.1411e-08	0.00028947	1.50735e-09	7.81512e-05	4.61265e-11	0.000208295	NA	NA	1.77299e-05	0.247194	3.04585e-06	0.219981	7.64431e-08	0.339546	NA	NA
MAMSTR	4.0658e-11	1.19318e-07	6.60166	Brain_Cerebellum	1.0492e-12	9.18679e-09	7.12389	Artery_Tibial	1.38408e-13	5.57367e-10	7.39785	NA	NA	NA	1	1	1	0	3	5.44636	-3.62455	6.04358	-3.95	6.58293	-3.70874	NA	NA	5.1411e-08	0.00028947	1.50735e-09	7.81512e-05	4.61265e-11	0.000208295	NA	NA	1.77299e-05	0.247194	3.04585e-06	0.219981	8.56822e-08	0.319338	NA	NA
MAMSTR	4.0658e-11	1.19318e-07	6.60166	Brain_Cerebellum	1.0492e-12	9.18679e-09	7.12389	Brain_Amygdala	1.0492e-12	2.39655e-09	7.12389	NA	NA	NA	1	1	1	0	3	5.44636	-3.62455	6.04358	-3.95	6.04358	-3.95	NA	NA	5.1411e-08	0.00028947	1.50735e-09	7.81512e-05	1.50735e-09	7.81512e-05	NA	NA	1.77299e-05	0.247194	3.04585e-06	0.219981	1.78894e-06	0.412464	NA	NA
MAMSTR	4.0658e-11	1.19318e-07	6.60166	Brain_Cerebellum	1.0492e-12	9.18679e-09	7.12389	Brain_Cerebellar_Hemisphere	1.0492e-12	4.81247e-09	7.12389	NA	NA	NA	1	1	1	0	3	5.44636	-3.62455	6.04358	-3.95	6.04358	-3.95	NA	NA	5.1411e-08	0.00028947	1.50735e-09	7.81512e-05	1.50735e-09	7.81512e-05	NA	NA	1.77299e-05	0.247194	3.04585e-06	0.219981	2.15729e-06	0.209126	NA	NA
MAMSTR	4.0658e-11	1.19318e-07	6.60166	Brain_Cerebellum	1.0492e-12	9.18679e-09	7.12389	Brain_Cortex	1.276e-13	6.45209e-10	7.40864	NA	NA	NA	1	1	1	0	3	5.44636	-3.62455	6.04358	-3.95	6.57892	-3.73057	NA	NA	5.1411e-08	0.00028947	1.50735e-09	7.81512e-05	4.73888e-11	0.000191048	NA	NA	1.77299e-05	0.247194	3.04585e-06	0.219981	8.13251e-08	0.457913	NA	NA
MAMSTR	4.0658e-11	1.19318e-07	6.60166	Brain_Cerebellum	1.0492e-12	9.18679e-09	7.12389	Brain_Frontal_Cortex_BA9	1.0492e-12	2.7567e-09	7.12389	NA	NA	NA	1	1	1	0	3	5.44636	-3.62455	6.04358	-3.95	6.04358	-3.95	NA	NA	5.1411e-08	0.00028947	1.50735e-09	7.81512e-05	1.50735e-09	7.81512e-05	NA	NA	1.77299e-05	0.247194	3.04585e-06	0.219981	2.10719e-06	0.428433	NA	NA
MAMSTR	4.0658e-11	1.19318e-07	6.60166	Brain_Cerebellum	1.0492e-12	9.18679e-09	7.12389	Brain_Hypothalamus	1.0492e-12	4.50972e-09	7.12389	NA	NA	NA	1	1	1	0	3	5.44636	-3.62455	6.04358	-3.95	6.04358	-3.95	NA	NA	5.1411e-08	0.00028947	1.50735e-09	7.81512e-05	1.50735e-09	7.81512e-05	NA	NA	1.77299e-05	0.247194	3.04585e-06	0.219981	2.38724e-06	0.466778	NA	NA
MAMSTR	4.0658e-11	1.19318e-07	6.60166	Brain_Cerebellum	1.0492e-12	9.18679e-09	7.12389	Breast_Mammary_Tissue	1.38408e-13	3.61534e-10	7.39785	NA	NA	NA	1	1	1	0	3	5.44636	-3.62455	6.04358	-3.95	6.58293	-3.70874	NA	NA	5.1411e-08	0.00028947	1.50735e-09	7.81512e-05	4.61265e-11	0.000208295	NA	NA	1.77299e-05	0.247194	3.04585e-06	0.219981	6.55158e-08	0.299584	NA	NA
MAMSTR	4.0658e-11	1.19318e-07	6.60166	Brain_Cerebellum	1.0492e-12	9.18679e-09	7.12389	Colon_Sigmoid	2.50207e-12	1.51156e-08	-7.00319	NA	NA	NA	1	1	1	0	3	5.44636	-3.62455	6.04358	-3.95	-6.20738	3.54108	NA	NA	5.1411e-08	0.00028947	1.50735e-09	7.81512e-05	5.38761e-10	0.000398488	NA	NA	1.77299e-05	0.247194	3.04585e-06	0.219981	7.93276e-07	0.390334	NA	NA
MAMSTR	4.0658e-11	1.19318e-07	6.60166	Brain_Cerebellum	1.0492e-12	9.18679e-09	7.12389	Esophagus_Gastroesophageal_Junction	1.38408e-13	8.27954e-10	7.39785	NA	NA	NA	1	1	1	0	3	5.44636	-3.62455	6.04358	-3.95	6.58293	-3.70874	NA	NA	5.1411e-08	0.00028947	1.50735e-09	7.81512e-05	4.61265e-11	0.000208295	NA	NA	1.77299e-05	0.247194	3.04585e-06	0.219981	1.01321e-07	0.380769	NA	NA
MAMSTR	4.0658e-11	1.19318e-07	6.60166	Brain_Cerebellum	1.0492e-12	9.18679e-09	7.12389	Pituitary	1.0492e-12	5.16059e-09	7.12389	NA	NA	NA	1	1	1	0	3	5.44636	-3.62455	6.04358	-3.95	6.04358	-3.95	NA	NA	5.1411e-08	0.00028947	1.50735e-09	7.81512e-05	1.50735e-09	7.81512e-05	NA	NA	1.77299e-05	0.247194	3.04585e-06	0.219981	2.03137e-06	0.429607	NA	NA
MAMSTR	4.0658e-11	1.19318e-07	6.60166	Brain_Cerebellum	1.0492e-12	9.18679e-09	7.12389	Prostate	1.0492e-12	5.04707e-09	7.12389	NA	NA	NA	1	1	1	0	3	5.44636	-3.62455	6.04358	-3.95	6.04358	-3.95	NA	NA	5.1411e-08	0.00028947	1.50735e-09	7.81512e-05	1.50735e-09	7.81512e-05	NA	NA	1.77299e-05	0.247194	3.04585e-06	0.219981	2.07261e-06	0.292303	NA	NA
MAMSTR	4.0658e-11	1.19318e-07	6.60166	Brain_Cerebellum	1.0492e-12	9.18679e-09	7.12389	Skin_Sun_Exposed_Lower_leg	1.38408e-13	8.66916e-10	7.39785	NA	NA	NA	1	1	1	0	3	5.44636	-3.62455	6.04358	-3.95	6.58293	-3.70874	NA	NA	5.1411e-08	0.00028947	1.50735e-09	7.81512e-05	4.61265e-11	0.000208295	NA	NA	1.77299e-05	0.247194	3.04585e-06	0.219981	7.36451e-08	0.389727	NA	NA
MAMSTR	4.0658e-11	1.19318e-07	6.60166	Brain_Cerebellum	1.0492e-12	9.18679e-09	7.12389	Thyroid	1.38408e-13	9.27296e-10	7.39785	NA	NA	NA	1	1	1	0	3	5.44636	-3.62455	6.04358	-3.95	6.58293	-3.70874	NA	NA	5.1411e-08	0.00028947	1.50735e-09	7.81512e-05	4.61265e-11	0.000208295	NA	NA	1.77299e-05	0.247194	3.04585e-06	0.219981	8.61885e-08	0.34098	NA	NA
MAMSTR	4.0658e-11	1.19318e-07	6.60166	Brain_Cerebellum	1.0492e-12	9.18679e-09	7.12389	Uterus	1.0492e-12	2.38709e-09	7.12389	NA	NA	NA	1	1	1	0	3	5.44636	-3.62455	6.04358	-3.95	6.04358	-3.95	NA	NA	5.1411e-08	0.00028947	1.50735e-09	7.81512e-05	1.50735e-09	7.81512e-05	NA	NA	1.77299e-05	0.247194	3.04585e-06	0.219981	1.64974e-06	0.245317	NA	NA
MAMSTR	4.0658e-11	1.19318e-07	6.60166	Brain_Cerebellum	1.0492e-12	9.18679e-09	7.12389	Vagina	1.38408e-13	5.77962e-10	7.39785	NA	NA	NA	1	1	1	0	3	5.44636	-3.62455	6.04358	-3.95	6.58293	-3.70874	NA	NA	5.1411e-08	0.00028947	1.50735e-09	7.81512e-05	4.61265e-11	0.000208295	NA	NA	1.77299e-05	0.247194	3.04585e-06	0.219981	8.83937e-08	0.334838	NA	NA
MAMSTR	4.0658e-11	1.19318e-07	6.60166	Brain_Cerebellum	1.0492e-12	9.18679e-09	7.12389	smultixcan	1.38408e-13	8.72346e-10	7.39785	NA	NA	NA	1	1	1	0	3	5.44636	-3.62455	6.04358	-3.95	6.58293	-3.70874	NA	NA	5.1411e-08	0.00028947	1.50735e-09	7.81512e-05	4.61265e-11	0.000208295	NA	NA	1.77299e-05	0.247194	3.04585e-06	0.219981	1.00978e-07	0.311559	NA	NA
MAMSTR	4.0658e-11	1.19318e-07	6.60166	Brain_Hippocampus	5.85749e-11	1.5909e-07	-6.54733	Adipose_Visceral_Omentum	1.0492e-12	3.22445e-09	7.12389	NA	NA	NA	1	1	1	0	3	5.44636	-3.62455	-6.23337	2.85533	6.04358	-3.95	NA	NA	5.1411e-08	0.00028947	4.56502e-10	0.00429919	1.50735e-09	7.81512e-05	NA	NA	1.77299e-05	0.247194	7.55902e-07	0.65909	1.73543e-06	0.295872	NA	NA
MAMSTR	4.0658e-11	1.19318e-07	6.60166	Brain_Hippocampus	5.85749e-11	1.5909e-07	-6.54733	Adrenal_Gland	1.0492e-12	3.70717e-09	7.12389	NA	NA	NA	1	1	1	0	3	5.44636	-3.62455	-6.23337	2.85533	6.04358	-3.95	NA	NA	5.1411e-08	0.00028947	4.56502e-10	0.00429919	1.50735e-09	7.81512e-05	NA	NA	1.77299e-05	0.247194	7.55902e-07	0.65909	2.08072e-06	0.311297	NA	NA
MAMSTR	4.0658e-11	1.19318e-07	6.60166	Brain_Hippocampus	5.85749e-11	1.5909e-07	-6.54733	Artery_Aorta	1.38408e-13	4.08717e-10	7.39785	NA	NA	NA	1	1	1	0	3	5.44636	-3.62455	-6.23337	2.85533	6.58293	-3.70874	NA	NA	5.1411e-08	0.00028947	4.56502e-10	0.00429919	4.61265e-11	0.000208295	NA	NA	1.77299e-05	0.247194	7.55902e-07	0.65909	7.64431e-08	0.339546	NA	NA
MAMSTR	4.0658e-11	1.19318e-07	6.60166	Brain_Hippocampus	5.85749e-11	1.5909e-07	-6.54733	Artery_Tibial	1.38408e-13	5.57367e-10	7.39785	NA	NA	NA	1	1	1	0	3	5.44636	-3.62455	-6.23337	2.85533	6.58293	-3.70874	NA	NA	5.1411e-08	0.00028947	4.56502e-10	0.00429919	4.61265e-11	0.000208295	NA	NA	1.77299e-05	0.247194	7.55902e-07	0.65909	8.56822e-08	0.319338	NA	NA
MAMSTR	4.0658e-11	1.19318e-07	6.60166	Brain_Hippocampus	5.85749e-11	1.5909e-07	-6.54733	Brain_Amygdala	1.0492e-12	2.39655e-09	7.12389	NA	NA	NA	1	1	1	0	3	5.44636	-3.62455	-6.23337	2.85533	6.04358	-3.95	NA	NA	5.1411e-08	0.00028947	4.56502e-10	0.00429919	1.50735e-09	7.81512e-05	NA	NA	1.77299e-05	0.247194	7.55902e-07	0.65909	1.78894e-06	0.412464	NA	NA
MAMSTR	4.0658e-11	1.19318e-07	6.60166	Brain_Hippocampus	5.85749e-11	1.5909e-07	-6.54733	Brain_Cerebellar_Hemisphere	1.0492e-12	4.81247e-09	7.12389	NA	NA	NA	1	1	1	0	3	5.44636	-3.62455	-6.23337	2.85533	6.04358	-3.95	NA	NA	5.1411e-08	0.00028947	4.56502e-10	0.00429919	1.50735e-09	7.81512e-05	NA	NA	1.77299e-05	0.247194	7.55902e-07	0.65909	2.15729e-06	0.209126	NA	NA
MAMSTR	4.0658e-11	1.19318e-07	6.60166	Brain_Hippocampus	5.85749e-11	1.5909e-07	-6.54733	Brain_Cortex	1.276e-13	6.45209e-10	7.40864	NA	NA	NA	1	1	1	0	3	5.44636	-3.62455	-6.23337	2.85533	6.57892	-3.73057	NA	NA	5.1411e-08	0.00028947	4.56502e-10	0.00429919	4.73888e-11	0.000191048	NA	NA	1.77299e-05	0.247194	7.55902e-07	0.65909	8.13251e-08	0.457913	NA	NA
MAMSTR	4.0658e-11	1.19318e-07	6.60166	Brain_Hippocampus	5.85749e-11	1.5909e-07	-6.54733	Brain_Frontal_Cortex_BA9	1.0492e-12	2.7567e-09	7.12389	NA	NA	NA	1	1	1	0	3	5.44636	-3.62455	-6.23337	2.85533	6.04358	-3.95	NA	NA	5.1411e-08	0.00028947	4.56502e-10	0.00429919	1.50735e-09	7.81512e-05	NA	NA	1.77299e-05	0.247194	7.55902e-07	0.65909	2.10719e-06	0.428433	NA	NA
MAMSTR	4.0658e-11	1.19318e-07	6.60166	Brain_Hippocampus	5.85749e-11	1.5909e-07	-6.54733	Brain_Hypothalamus	1.0492e-12	4.50972e-09	7.12389	NA	NA	NA	1	1	1	0	3	5.44636	-3.62455	-6.23337	2.85533	6.04358	-3.95	NA	NA	5.1411e-08	0.00028947	4.56502e-10	0.00429919	1.50735e-09	7.81512e-05	NA	NA	1.77299e-05	0.247194	7.55902e-07	0.65909	2.38724e-06	0.466778	NA	NA
MAMSTR	4.0658e-11	1.19318e-07	6.60166	Brain_Hippocampus	5.85749e-11	1.5909e-07	-6.54733	Breast_Mammary_Tissue	1.38408e-13	3.61534e-10	7.39785	NA	NA	NA	1	1	1	0	3	5.44636	-3.62455	-6.23337	2.85533	6.58293	-3.70874	NA	NA	5.1411e-08	0.00028947	4.56502e-10	0.00429919	4.61265e-11	0.000208295	NA	NA	1.77299e-05	0.247194	7.55902e-07	0.65909	6.55158e-08	0.299584	NA	NA
MAMSTR	4.0658e-11	1.19318e-07	6.60166	Brain_Hippocampus	5.85749e-11	1.5909e-07	-6.54733	Colon_Sigmoid	2.50207e-12	1.51156e-08	-7.00319	NA	NA	NA	1	1	1	0	3	5.44636	-3.62455	-6.23337	2.85533	-6.20738	3.54108	NA	NA	5.1411e-08	0.00028947	4.56502e-10	0.00429919	5.38761e-10	0.000398488	NA	NA	1.77299e-05	0.247194	7.55902e-07	0.65909	7.93276e-07	0.390334	NA	NA
MAMSTR	4.0658e-11	1.19318e-07	6.60166	Brain_Hippocampus	5.85749e-11	1.5909e-07	-6.54733	Esophagus_Gastroesophageal_Junction	1.38408e-13	8.27954e-10	7.39785	NA	NA	NA	1	1	1	0	3	5.44636	-3.62455	-6.23337	2.85533	6.58293	-3.70874	NA	NA	5.1411e-08	0.00028947	4.56502e-10	0.00429919	4.61265e-11	0.000208295	NA	NA	1.77299e-05	0.247194	7.55902e-07	0.65909	1.01321e-07	0.380769	NA	NA
MAMSTR	4.0658e-11	1.19318e-07	6.60166	Brain_Hippocampus	5.85749e-11	1.5909e-07	-6.54733	Pituitary	1.0492e-12	5.16059e-09	7.12389	NA	NA	NA	1	1	1	0	3	5.44636	-3.62455	-6.23337	2.85533	6.04358	-3.95	NA	NA	5.1411e-08	0.00028947	4.56502e-10	0.00429919	1.50735e-09	7.81512e-05	NA	NA	1.77299e-05	0.247194	7.55902e-07	0.65909	2.03137e-06	0.429607	NA	NA
MAMSTR	4.0658e-11	1.19318e-07	6.60166	Brain_Hippocampus	5.85749e-11	1.5909e-07	-6.54733	Prostate	1.0492e-12	5.04707e-09	7.12389	NA	NA	NA	1	1	1	0	3	5.44636	-3.62455	-6.23337	2.85533	6.04358	-3.95	NA	NA	5.1411e-08	0.00028947	4.56502e-10	0.00429919	1.50735e-09	7.81512e-05	NA	NA	1.77299e-05	0.247194	7.55902e-07	0.65909	2.07261e-06	0.292303	NA	NA
MAMSTR	4.0658e-11	1.19318e-07	6.60166	Brain_Hippocampus	5.85749e-11	1.5909e-07	-6.54733	Skin_Sun_Exposed_Lower_leg	1.38408e-13	8.66916e-10	7.39785	NA	NA	NA	1	1	1	0	3	5.44636	-3.62455	-6.23337	2.85533	6.58293	-3.70874	NA	NA	5.1411e-08	0.00028947	4.56502e-10	0.00429919	4.61265e-11	0.000208295	NA	NA	1.77299e-05	0.247194	7.55902e-07	0.65909	7.36451e-08	0.389727	NA	NA
MAMSTR	4.0658e-11	1.19318e-07	6.60166	Brain_Hippocampus	5.85749e-11	1.5909e-07	-6.54733	Thyroid	1.38408e-13	9.27296e-10	7.39785	NA	NA	NA	1	1	1	0	3	5.44636	-3.62455	-6.23337	2.85533	6.58293	-3.70874	NA	NA	5.1411e-08	0.00028947	4.56502e-10	0.00429919	4.61265e-11	0.000208295	NA	NA	1.77299e-05	0.247194	7.55902e-07	0.65909	8.61885e-08	0.34098	NA	NA
MAMSTR	4.0658e-11	1.19318e-07	6.60166	Brain_Hippocampus	5.85749e-11	1.5909e-07	-6.54733	Uterus	1.0492e-12	2.38709e-09	7.12389	NA	NA	NA	1	1	1	0	3	5.44636	-3.62455	-6.23337	2.85533	6.04358	-3.95	NA	NA	5.1411e-08	0.00028947	4.56502e-10	0.00429919	1.50735e-09	7.81512e-05	NA	NA	1.77299e-05	0.247194	7.55902e-07	0.65909	1.64974e-06	0.245317	NA	NA
MAMSTR	4.0658e-11	1.19318e-07	6.60166	Brain_Hippocampus	5.85749e-11	1.5909e-07	-6.54733	Vagina	1.38408e-13	5.77962e-10	7.39785	NA	NA	NA	1	1	1	0	3	5.44636	-3.62455	-6.23337	2.85533	6.58293	-3.70874	NA	NA	5.1411e-08	0.00028947	4.56502e-10	0.00429919	4.61265e-11	0.000208295	NA	NA	1.77299e-05	0.247194	7.55902e-07	0.65909	8.83937e-08	0.334838	NA	NA
MAMSTR	4.0658e-11	1.19318e-07	6.60166	Brain_Hippocampus	5.85749e-11	1.5909e-07	-6.54733	smultixcan	1.38408e-13	8.72346e-10	7.39785	NA	NA	NA	1	1	1	0	3	5.44636	-3.62455	-6.23337	2.85533	6.58293	-3.70874	NA	NA	5.1411e-08	0.00028947	4.56502e-10	0.00429919	4.61265e-11	0.000208295	NA	NA	1.77299e-05	0.247194	7.55902e-07	0.65909	1.00978e-07	0.311559	NA	NA
MAMSTR	4.0658e-11	1.19318e-07	6.60166	Brain_Hypothalamus	1.73163e-12	4.69273e-09	-7.05455	Adipose_Visceral_Omentum	1.0492e-12	3.22445e-09	7.12389	NA	NA	NA	1	1	1	0	3	5.44636	-3.62455	-6.44489	3.4068	6.04358	-3.95	NA	NA	5.1411e-08	0.00028947	1.15687e-10	0.000657303	1.50735e-09	7.81512e-05	NA	NA	1.77299e-05	0.247194	1.93842e-07	0.594797	1.73543e-06	0.295872	NA	NA
MAMSTR	4.0658e-11	1.19318e-07	6.60166	Brain_Hypothalamus	1.73163e-12	4.69273e-09	-7.05455	Adrenal_Gland	1.0492e-12	3.70717e-09	7.12389	NA	NA	NA	1	1	1	0	3	5.44636	-3.62455	-6.44489	3.4068	6.04358	-3.95	NA	NA	5.1411e-08	0.00028947	1.15687e-10	0.000657303	1.50735e-09	7.81512e-05	NA	NA	1.77299e-05	0.247194	1.93842e-07	0.594797	2.08072e-06	0.311297	NA	NA
MAMSTR	4.0658e-11	1.19318e-07	6.60166	Brain_Hypothalamus	1.73163e-12	4.69273e-09	-7.05455	Artery_Aorta	1.38408e-13	4.08717e-10	7.39785	NA	NA	NA	1	1	1	0	3	5.44636	-3.62455	-6.44489	3.4068	6.58293	-3.70874	NA	NA	5.1411e-08	0.00028947	1.15687e-10	0.000657303	4.61265e-11	0.000208295	NA	NA	1.77299e-05	0.247194	1.93842e-07	0.594797	7.64431e-08	0.339546	NA	NA
MAMSTR	4.0658e-11	1.19318e-07	6.60166	Brain_Hypothalamus	1.73163e-12	4.69273e-09	-7.05455	Artery_Tibial	1.38408e-13	5.57367e-10	7.39785	NA	NA	NA	1	1	1	0	3	5.44636	-3.62455	-6.44489	3.4068	6.58293	-3.70874	NA	NA	5.1411e-08	0.00028947	1.15687e-10	0.000657303	4.61265e-11	0.000208295	NA	NA	1.77299e-05	0.247194	1.93842e-07	0.594797	8.56822e-08	0.319338	NA	NA
MAMSTR	4.0658e-11	1.19318e-07	6.60166	Brain_Hypothalamus	1.73163e-12	4.69273e-09	-7.05455	Brain_Amygdala	1.0492e-12	2.39655e-09	7.12389	NA	NA	NA	1	1	1	0	3	5.44636	-3.62455	-6.44489	3.4068	6.04358	-3.95	NA	NA	5.1411e-08	0.00028947	1.15687e-10	0.000657303	1.50735e-09	7.81512e-05	NA	NA	1.77299e-05	0.247194	1.93842e-07	0.594797	1.78894e-06	0.412464	NA	NA
MAMSTR	4.0658e-11	1.19318e-07	6.60166	Brain_Hypothalamus	1.73163e-12	4.69273e-09	-7.05455	Brain_Cerebellar_Hemisphere	1.0492e-12	4.81247e-09	7.12389	NA	NA	NA	1	1	1	0	3	5.44636	-3.62455	-6.44489	3.4068	6.04358	-3.95	NA	NA	5.1411e-08	0.00028947	1.15687e-10	0.000657303	1.50735e-09	7.81512e-05	NA	NA	1.77299e-05	0.247194	1.93842e-07	0.594797	2.15729e-06	0.209126	NA	NA
MAMSTR	4.0658e-11	1.19318e-07	6.60166	Brain_Hypothalamus	1.73163e-12	4.69273e-09	-7.05455	Brain_Cortex	1.276e-13	6.45209e-10	7.40864	NA	NA	NA	1	1	1	0	3	5.44636	-3.62455	-6.44489	3.4068	6.57892	-3.73057	NA	NA	5.1411e-08	0.00028947	1.15687e-10	0.000657303	4.73888e-11	0.000191048	NA	NA	1.77299e-05	0.247194	1.93842e-07	0.594797	8.13251e-08	0.457913	NA	NA
MAMSTR	4.0658e-11	1.19318e-07	6.60166	Brain_Hypothalamus	1.73163e-12	4.69273e-09	-7.05455	Brain_Frontal_Cortex_BA9	1.0492e-12	2.7567e-09	7.12389	NA	NA	NA	1	1	1	0	3	5.44636	-3.62455	-6.44489	3.4068	6.04358	-3.95	NA	NA	5.1411e-08	0.00028947	1.15687e-10	0.000657303	1.50735e-09	7.81512e-05	NA	NA	1.77299e-05	0.247194	1.93842e-07	0.594797	2.10719e-06	0.428433	NA	NA
MAMSTR	4.0658e-11	1.19318e-07	6.60166	Brain_Hypothalamus	1.73163e-12	4.69273e-09	-7.05455	Brain_Hypothalamus	1.0492e-12	4.50972e-09	7.12389	NA	NA	NA	1	1	1	0	3	5.44636	-3.62455	-6.44489	3.4068	6.04358	-3.95	NA	NA	5.1411e-08	0.00028947	1.15687e-10	0.000657303	1.50735e-09	7.81512e-05	NA	NA	1.77299e-05	0.247194	1.93842e-07	0.594797	2.38724e-06	0.466778	NA	NA
MAMSTR	4.0658e-11	1.19318e-07	6.60166	Brain_Hypothalamus	1.73163e-12	4.69273e-09	-7.05455	Breast_Mammary_Tissue	1.38408e-13	3.61534e-10	7.39785	NA	NA	NA	1	1	1	0	3	5.44636	-3.62455	-6.44489	3.4068	6.58293	-3.70874	NA	NA	5.1411e-08	0.00028947	1.15687e-10	0.000657303	4.61265e-11	0.000208295	NA	NA	1.77299e-05	0.247194	1.93842e-07	0.594797	6.55158e-08	0.299584	NA	NA
MAMSTR	4.0658e-11	1.19318e-07	6.60166	Brain_Hypothalamus	1.73163e-12	4.69273e-09	-7.05455	Colon_Sigmoid	2.50207e-12	1.51156e-08	-7.00319	NA	NA	NA	1	1	1	0	3	5.44636	-3.62455	-6.44489	3.4068	-6.20738	3.54108	NA	NA	5.1411e-08	0.00028947	1.15687e-10	0.000657303	5.38761e-10	0.000398488	NA	NA	1.77299e-05	0.247194	1.93842e-07	0.594797	7.93276e-07	0.390334	NA	NA
MAMSTR	4.0658e-11	1.19318e-07	6.60166	Brain_Hypothalamus	1.73163e-12	4.69273e-09	-7.05455	Esophagus_Gastroesophageal_Junction	1.38408e-13	8.27954e-10	7.39785	NA	NA	NA	1	1	1	0	3	5.44636	-3.62455	-6.44489	3.4068	6.58293	-3.70874	NA	NA	5.1411e-08	0.00028947	1.15687e-10	0.000657303	4.61265e-11	0.000208295	NA	NA	1.77299e-05	0.247194	1.93842e-07	0.594797	1.01321e-07	0.380769	NA	NA
MAMSTR	4.0658e-11	1.19318e-07	6.60166	Brain_Hypothalamus	1.73163e-12	4.69273e-09	-7.05455	Pituitary	1.0492e-12	5.16059e-09	7.12389	NA	NA	NA	1	1	1	0	3	5.44636	-3.62455	-6.44489	3.4068	6.04358	-3.95	NA	NA	5.1411e-08	0.00028947	1.15687e-10	0.000657303	1.50735e-09	7.81512e-05	NA	NA	1.77299e-05	0.247194	1.93842e-07	0.594797	2.03137e-06	0.429607	NA	NA
MAMSTR	4.0658e-11	1.19318e-07	6.60166	Brain_Hypothalamus	1.73163e-12	4.69273e-09	-7.05455	Prostate	1.0492e-12	5.04707e-09	7.12389	NA	NA	NA	1	1	1	0	3	5.44636	-3.62455	-6.44489	3.4068	6.04358	-3.95	NA	NA	5.1411e-08	0.00028947	1.15687e-10	0.000657303	1.50735e-09	7.81512e-05	NA	NA	1.77299e-05	0.247194	1.93842e-07	0.594797	2.07261e-06	0.292303	NA	NA
MAMSTR	4.0658e-11	1.19318e-07	6.60166	Brain_Hypothalamus	1.73163e-12	4.69273e-09	-7.05455	Skin_Sun_Exposed_Lower_leg	1.38408e-13	8.66916e-10	7.39785	NA	NA	NA	1	1	1	0	3	5.44636	-3.62455	-6.44489	3.4068	6.58293	-3.70874	NA	NA	5.1411e-08	0.00028947	1.15687e-10	0.000657303	4.61265e-11	0.000208295	NA	NA	1.77299e-05	0.247194	1.93842e-07	0.594797	7.36451e-08	0.389727	NA	NA
MAMSTR	4.0658e-11	1.19318e-07	6.60166	Brain_Hypothalamus	1.73163e-12	4.69273e-09	-7.05455	Thyroid	1.38408e-13	9.27296e-10	7.39785	NA	NA	NA	1	1	1	0	3	5.44636	-3.62455	-6.44489	3.4068	6.58293	-3.70874	NA	NA	5.1411e-08	0.00028947	1.15687e-10	0.000657303	4.61265e-11	0.000208295	NA	NA	1.77299e-05	0.247194	1.93842e-07	0.594797	8.61885e-08	0.34098	NA	NA
MAMSTR	4.0658e-11	1.19318e-07	6.60166	Brain_Hypothalamus	1.73163e-12	4.69273e-09	-7.05455	Uterus	1.0492e-12	2.38709e-09	7.12389	NA	NA	NA	1	1	1	0	3	5.44636	-3.62455	-6.44489	3.4068	6.04358	-3.95	NA	NA	5.1411e-08	0.00028947	1.15687e-10	0.000657303	1.50735e-09	7.81512e-05	NA	NA	1.77299e-05	0.247194	1.93842e-07	0.594797	1.64974e-06	0.245317	NA	NA
MAMSTR	4.0658e-11	1.19318e-07	6.60166	Brain_Hypothalamus	1.73163e-12	4.69273e-09	-7.05455	Vagina	1.38408e-13	5.77962e-10	7.39785	NA	NA	NA	1	1	1	0	3	5.44636	-3.62455	-6.44489	3.4068	6.58293	-3.70874	NA	NA	5.1411e-08	0.00028947	1.15687e-10	0.000657303	4.61265e-11	0.000208295	NA	NA	1.77299e-05	0.247194	1.93842e-07	0.594797	8.83937e-08	0.334838	NA	NA
MAMSTR	4.0658e-11	1.19318e-07	6.60166	Brain_Hypothalamus	1.73163e-12	4.69273e-09	-7.05455	smultixcan	1.38408e-13	8.72346e-10	7.39785	NA	NA	NA	1	1	1	0	3	5.44636	-3.62455	-6.44489	3.4068	6.58293	-3.70874	NA	NA	5.1411e-08	0.00028947	1.15687e-10	0.000657303	4.61265e-11	0.000208295	NA	NA	1.77299e-05	0.247194	1.93842e-07	0.594797	1.00978e-07	0.311559	NA	NA
MAMSTR	4.0658e-11	1.19318e-07	6.60166	smultixcan	1.2567e-12	4.37163e-09	-0.874459	Adipose_Visceral_Omentum	1.0492e-12	3.22445e-09	7.12389	NA	NA	NA	1	1	1	0	3	5.44636	-3.62455	-1.834	1.05992	6.04358	-3.95	NA	NA	5.1411e-08	0.00028947	6.35799e-09	0.000228064	1.50735e-09	7.81512e-05	NA	NA	1.77299e-05	0.247194	2.83385e-06	0.251629	1.73543e-06	0.295872	NA	NA
MAMSTR	4.0658e-11	1.19318e-07	6.60166	smultixcan	1.2567e-12	4.37163e-09	-0.874459	Adrenal_Gland	1.0492e-12	3.70717e-09	7.12389	NA	NA	NA	1	1	1	0	3	5.44636	-3.62455	-1.834	1.05992	6.04358	-3.95	NA	NA	5.1411e-08	0.00028947	6.35799e-09	0.000228064	1.50735e-09	7.81512e-05	NA	NA	1.77299e-05	0.247194	2.83385e-06	0.251629	2.08072e-06	0.311297	NA	NA
MAMSTR	4.0658e-11	1.19318e-07	6.60166	smultixcan	1.2567e-12	4.37163e-09	-0.874459	Artery_Aorta	1.38408e-13	4.08717e-10	7.39785	NA	NA	NA	1	1	1	0	3	5.44636	-3.62455	-1.834	1.05992	6.58293	-3.70874	NA	NA	5.1411e-08	0.00028947	6.35799e-09	0.000228064	4.61265e-11	0.000208295	NA	NA	1.77299e-05	0.247194	2.83385e-06	0.251629	7.64431e-08	0.339546	NA	NA
MAMSTR	4.0658e-11	1.19318e-07	6.60166	smultixcan	1.2567e-12	4.37163e-09	-0.874459	Artery_Tibial	1.38408e-13	5.57367e-10	7.39785	NA	NA	NA	1	1	1	0	3	5.44636	-3.62455	-1.834	1.05992	6.58293	-3.70874	NA	NA	5.1411e-08	0.00028947	6.35799e-09	0.000228064	4.61265e-11	0.000208295	NA	NA	1.77299e-05	0.247194	2.83385e-06	0.251629	8.56822e-08	0.319338	NA	NA
MAMSTR	4.0658e-11	1.19318e-07	6.60166	smultixcan	1.2567e-12	4.37163e-09	-0.874459	Brain_Amygdala	1.0492e-12	2.39655e-09	7.12389	NA	NA	NA	1	1	1	0	3	5.44636	-3.62455	-1.834	1.05992	6.04358	-3.95	NA	NA	5.1411e-08	0.00028947	6.35799e-09	0.000228064	1.50735e-09	7.81512e-05	NA	NA	1.77299e-05	0.247194	2.83385e-06	0.251629	1.78894e-06	0.412464	NA	NA
MAMSTR	4.0658e-11	1.19318e-07	6.60166	smultixcan	1.2567e-12	4.37163e-09	-0.874459	Brain_Cerebellar_Hemisphere	1.0492e-12	4.81247e-09	7.12389	NA	NA	NA	1	1	1	0	3	5.44636	-3.62455	-1.834	1.05992	6.04358	-3.95	NA	NA	5.1411e-08	0.00028947	6.35799e-09	0.000228064	1.50735e-09	7.81512e-05	NA	NA	1.77299e-05	0.247194	2.83385e-06	0.251629	2.15729e-06	0.209126	NA	NA
MAMSTR	4.0658e-11	1.19318e-07	6.60166	smultixcan	1.2567e-12	4.37163e-09	-0.874459	Brain_Cortex	1.276e-13	6.45209e-10	7.40864	NA	NA	NA	1	1	1	0	3	5.44636	-3.62455	-1.834	1.05992	6.57892	-3.73057	NA	NA	5.1411e-08	0.00028947	6.35799e-09	0.000228064	4.73888e-11	0.000191048	NA	NA	1.77299e-05	0.247194	2.83385e-06	0.251629	8.13251e-08	0.457913	NA	NA
MAMSTR	4.0658e-11	1.19318e-07	6.60166	smultixcan	1.2567e-12	4.37163e-09	-0.874459	Brain_Frontal_Cortex_BA9	1.0492e-12	2.7567e-09	7.12389	NA	NA	NA	1	1	1	0	3	5.44636	-3.62455	-1.834	1.05992	6.04358	-3.95	NA	NA	5.1411e-08	0.00028947	6.35799e-09	0.000228064	1.50735e-09	7.81512e-05	NA	NA	1.77299e-05	0.247194	2.83385e-06	0.251629	2.10719e-06	0.428433	NA	NA
MAMSTR	4.0658e-11	1.19318e-07	6.60166	smultixcan	1.2567e-12	4.37163e-09	-0.874459	Brain_Hypothalamus	1.0492e-12	4.50972e-09	7.12389	NA	NA	NA	1	1	1	0	3	5.44636	-3.62455	-1.834	1.05992	6.04358	-3.95	NA	NA	5.1411e-08	0.00028947	6.35799e-09	0.000228064	1.50735e-09	7.81512e-05	NA	NA	1.77299e-05	0.247194	2.83385e-06	0.251629	2.38724e-06	0.466778	NA	NA
MAMSTR	4.0658e-11	1.19318e-07	6.60166	smultixcan	1.2567e-12	4.37163e-09	-0.874459	Breast_Mammary_Tissue	1.38408e-13	3.61534e-10	7.39785	NA	NA	NA	1	1	1	0	3	5.44636	-3.62455	-1.834	1.05992	6.58293	-3.70874	NA	NA	5.1411e-08	0.00028947	6.35799e-09	0.000228064	4.61265e-11	0.000208295	NA	NA	1.77299e-05	0.247194	2.83385e-06	0.251629	6.55158e-08	0.299584	NA	NA
MAMSTR	4.0658e-11	1.19318e-07	6.60166	smultixcan	1.2567e-12	4.37163e-09	-0.874459	Colon_Sigmoid	2.50207e-12	1.51156e-08	-7.00319	NA	NA	NA	1	1	1	0	3	5.44636	-3.62455	-1.834	1.05992	-6.20738	3.54108	NA	NA	5.1411e-08	0.00028947	6.35799e-09	0.000228064	5.38761e-10	0.000398488	NA	NA	1.77299e-05	0.247194	2.83385e-06	0.251629	7.93276e-07	0.390334	NA	NA
MAMSTR	4.0658e-11	1.19318e-07	6.60166	smultixcan	1.2567e-12	4.37163e-09	-0.874459	Esophagus_Gastroesophageal_Junction	1.38408e-13	8.27954e-10	7.39785	NA	NA	NA	1	1	1	0	3	5.44636	-3.62455	-1.834	1.05992	6.58293	-3.70874	NA	NA	5.1411e-08	0.00028947	6.35799e-09	0.000228064	4.61265e-11	0.000208295	NA	NA	1.77299e-05	0.247194	2.83385e-06	0.251629	1.01321e-07	0.380769	NA	NA
MAMSTR	4.0658e-11	1.19318e-07	6.60166	smultixcan	1.2567e-12	4.37163e-09	-0.874459	Pituitary	1.0492e-12	5.16059e-09	7.12389	NA	NA	NA	1	1	1	0	3	5.44636	-3.62455	-1.834	1.05992	6.04358	-3.95	NA	NA	5.1411e-08	0.00028947	6.35799e-09	0.000228064	1.50735e-09	7.81512e-05	NA	NA	1.77299e-05	0.247194	2.83385e-06	0.251629	2.03137e-06	0.429607	NA	NA
MAMSTR	4.0658e-11	1.19318e-07	6.60166	smultixcan	1.2567e-12	4.37163e-09	-0.874459	Prostate	1.0492e-12	5.04707e-09	7.12389	NA	NA	NA	1	1	1	0	3	5.44636	-3.62455	-1.834	1.05992	6.04358	-3.95	NA	NA	5.1411e-08	0.00028947	6.35799e-09	0.000228064	1.50735e-09	7.81512e-05	NA	NA	1.77299e-05	0.247194	2.83385e-06	0.251629	2.07261e-06	0.292303	NA	NA
MAMSTR	4.0658e-11	1.19318e-07	6.60166	smultixcan	1.2567e-12	4.37163e-09	-0.874459	Skin_Sun_Exposed_Lower_leg	1.38408e-13	8.66916e-10	7.39785	NA	NA	NA	1	1	1	0	3	5.44636	-3.62455	-1.834	1.05992	6.58293	-3.70874	NA	NA	5.1411e-08	0.00028947	6.35799e-09	0.000228064	4.61265e-11	0.000208295	NA	NA	1.77299e-05	0.247194	2.83385e-06	0.251629	7.36451e-08	0.389727	NA	NA
MAMSTR	4.0658e-11	1.19318e-07	6.60166	smultixcan	1.2567e-12	4.37163e-09	-0.874459	Thyroid	1.38408e-13	9.27296e-10	7.39785	NA	NA	NA	1	1	1	0	3	5.44636	-3.62455	-1.834	1.05992	6.58293	-3.70874	NA	NA	5.1411e-08	0.00028947	6.35799e-09	0.000228064	4.61265e-11	0.000208295	NA	NA	1.77299e-05	0.247194	2.83385e-06	0.251629	8.61885e-08	0.34098	NA	NA
MAMSTR	4.0658e-11	1.19318e-07	6.60166	smultixcan	1.2567e-12	4.37163e-09	-0.874459	Uterus	1.0492e-12	2.38709e-09	7.12389	NA	NA	NA	1	1	1	0	3	5.44636	-3.62455	-1.834	1.05992	6.04358	-3.95	NA	NA	5.1411e-08	0.00028947	6.35799e-09	0.000228064	1.50735e-09	7.81512e-05	NA	NA	1.77299e-05	0.247194	2.83385e-06	0.251629	1.64974e-06	0.245317	NA	NA
MAMSTR	4.0658e-11	1.19318e-07	6.60166	smultixcan	1.2567e-12	4.37163e-09	-0.874459	Vagina	1.38408e-13	5.77962e-10	7.39785	NA	NA	NA	1	1	1	0	3	5.44636	-3.62455	-1.834	1.05992	6.58293	-3.70874	NA	NA	5.1411e-08	0.00028947	6.35799e-09	0.000228064	4.61265e-11	0.000208295	NA	NA	1.77299e-05	0.247194	2.83385e-06	0.251629	8.83937e-08	0.334838	NA	NA
MAMSTR	4.0658e-11	1.19318e-07	6.60166	smultixcan	1.2567e-12	4.37163e-09	-0.874459	smultixcan	1.38408e-13	8.72346e-10	7.39785	NA	NA	NA	1	1	1	0	3	5.44636	-3.62455	-1.834	1.05992	6.58293	-3.70874	NA	NA	5.1411e-08	0.00028947	6.35799e-09	0.000228064	4.61265e-11	0.000208295	NA	NA	1.77299e-05	0.247194	2.83385e-06	0.251629	1.00978e-07	0.311559	NA	NA
THBS3	1.1825e-10	2.60268e-07	6.44156	Adrenal_Gland	1.97032e-10	8.12068e-07	-6.36364	Adipose_Subcutaneous	1.97032e-10	2.96047e-07	-6.36364	NA	NA	NA	1	1	1	0	3	-7.71207	-1.96265	-9.27628	0.973147	-9.27628	-0.687831	NA	NA	1.2379e-14	0.049687	1.75501e-20	0.33048	1.75501e-20	0.491559	NA	NA	1.10996e-10	0.794051	2.05512e-16	0.951475	4.32636e-17	0.963148	NA	NA
THBS3	1.1825e-10	2.60268e-07	6.44156	Adrenal_Gland	1.97032e-10	8.12068e-07	-6.36364	Adipose_Visceral_Omentum	1.97032e-10	3.72633e-07	-6.36364	NA	NA	NA	1	1	1	0	3	-7.71207	-1.96265	-9.27628	0.973147	-9.27628	-0.687831	NA	NA	1.2379e-14	0.049687	1.75501e-20	0.33048	1.75501e-20	0.491559	NA	NA	1.10996e-10	0.794051	2.05512e-16	0.951475	6.51071e-17	0.966974	NA	NA
THBS3	1.1825e-10	2.60268e-07	6.44156	Adrenal_Gland	1.97032e-10	8.12068e-07	-6.36364	Adrenal_Gland	1.97032e-10	4.6412e-07	-6.36364	NA	NA	NA	1	1	1	0	3	-7.71207	-1.96265	-9.27628	0.973147	-9.27628	-0.687831	NA	NA	1.2379e-14	0.049687	1.75501e-20	0.33048	1.75501e-20	0.491559	NA	NA	1.10996e-10	0.794051	2.05512e-16	0.951475	8.47906e-17	0.972516	NA	NA
THBS3	1.1825e-10	2.60268e-07	6.44156	Adrenal_Gland	1.97032e-10	8.12068e-07	-6.36364	Artery_Aorta	1.97032e-10	3.58053e-07	-6.36364	NA	NA	NA	1	1	1	0	3	-7.71207	-1.96265	-9.27628	0.973147	-9.27628	-0.687831	NA	NA	1.2379e-14	0.049687	1.75501e-20	0.33048	1.75501e-20	0.491559	NA	NA	1.10996e-10	0.794051	2.05512e-16	0.951475	6.28666e-17	0.970795	NA	NA
THBS3	1.1825e-10	2.60268e-07	6.44156	Adrenal_Gland	1.97032e-10	8.12068e-07	-6.36364	Artery_Coronary	1.97032e-10	5.12043e-07	-6.36364	NA	NA	NA	1	1	1	0	3	-7.71207	-1.96265	-9.27628	0.973147	-9.27628	-0.687831	NA	NA	1.2379e-14	0.049687	1.75501e-20	0.33048	1.75501e-20	0.491559	NA	NA	1.10996e-10	0.794051	2.05512e-16	0.951475	7.02247e-17	0.962279	NA	NA
THBS3	1.1825e-10	2.60268e-07	6.44156	Adrenal_Gland	1.97032e-10	8.12068e-07	-6.36364	Artery_Tibial	1.97032e-10	3.96724e-07	-6.36364	NA	NA	NA	1	1	1	0	3	-7.71207	-1.96265	-9.27628	0.973147	-9.27628	-0.687831	NA	NA	1.2379e-14	0.049687	1.75501e-20	0.33048	1.75501e-20	0.491559	NA	NA	1.10996e-10	0.794051	2.05512e-16	0.951475	5.73784e-17	0.970248	NA	NA
THBS3	1.1825e-10	2.60268e-07	6.44156	Adrenal_Gland	1.97032e-10	8.12068e-07	-6.36364	Brain_Amygdala	1.97032e-10	3.37541e-07	6.36364	NA	NA	NA	1	1	1	0	3	-7.71207	-1.96265	-9.27628	0.973147	9.27628	0.687831	NA	NA	1.2379e-14	0.049687	1.75501e-20	0.33048	1.75501e-20	0.491559	NA	NA	1.10996e-10	0.794051	2.05512e-16	0.951475	8.33149e-17	0.974217	NA	NA
THBS3	1.1825e-10	2.60268e-07	6.44156	Adrenal_Gland	1.97032e-10	8.12068e-07	-6.36364	Brain_Anterior_cingulate_cortex_BA24	1.97032e-10	5.40361e-07	-6.36364	NA	NA	NA	1	1	1	0	3	-7.71207	-1.96265	-9.27628	0.973147	-9.27628	-0.687831	NA	NA	1.2379e-14	0.049687	1.75501e-20	0.33048	1.75501e-20	0.491559	NA	NA	1.10996e-10	0.794051	2.05512e-16	0.951475	7.97444e-17	0.968902	NA	NA
THBS3	1.1825e-10	2.60268e-07	6.44156	Adrenal_Gland	1.97032e-10	8.12068e-07	-6.36364	Brain_Caudate_basal_ganglia	1.97032e-10	6.03115e-07	-6.36364	NA	NA	NA	1	1	1	0	3	-7.71207	-1.96265	-9.27628	0.973147	-9.27628	-0.687831	NA	NA	1.2379e-14	0.049687	1.75501e-20	0.33048	1.75501e-20	0.491559	NA	NA	1.10996e-10	0.794051	2.05512e-16	0.951475	7.40879e-17	0.971107	NA	NA
THBS3	1.1825e-10	2.60268e-07	6.44156	Adrenal_Gland	1.97032e-10	8.12068e-07	-6.36364	Brain_Cerebellar_Hemisphere	1.97032e-10	3.47595e-07	-6.36364	NA	NA	NA	1	1	1	0	3	-7.71207	-1.96265	-9.27628	0.973147	-9.27628	-0.687831	NA	NA	1.2379e-14	0.049687	1.75501e-20	0.33048	1.75501e-20	0.491559	NA	NA	1.10996e-10	0.794051	2.05512e-16	0.951475	6.13982e-17	0.965116	NA	NA
THBS3	1.1825e-10	2.60268e-07	6.44156	Adrenal_Gland	1.97032e-10	8.12068e-07	-6.36364	Brain_Cerebellum	1.97032e-10	5.1756e-07	6.36364	NA	NA	NA	1	1	1	0	3	-7.71207	-1.96265	-9.27628	0.973147	9.27628	0.687831	NA	NA	1.2379e-14	0.049687	1.75501e-20	0.33048	1.75501e-20	0.491559	NA	NA	1.10996e-10	0.794051	2.05512e-16	0.951475	7.10342e-17	0.965662	NA	NA
THBS3	1.1825e-10	2.60268e-07	6.44156	Adrenal_Gland	1.97032e-10	8.12068e-07	-6.36364	Brain_Cortex	1.97032e-10	3.98517e-07	-6.36364	NA	NA	NA	1	1	1	0	3	-7.71207	-1.96265	-9.27628	0.973147	-9.27628	-0.687831	NA	NA	1.2379e-14	0.049687	1.75501e-20	0.33048	1.75501e-20	0.491559	NA	NA	1.10996e-10	0.794051	2.05512e-16	0.951475	8.12133e-17	0.965752	NA	NA
THBS3	1.1825e-10	2.60268e-07	6.44156	Adrenal_Gland	1.97032e-10	8.12068e-07	-6.36364	Brain_Frontal_Cortex_BA9	1.97032e-10	3.29438e-07	-6.36364	NA	NA	NA	1	1	1	0	3	-7.71207	-1.96265	-9.27628	0.973147	-9.27628	-0.687831	NA	NA	1.2379e-14	0.049687	1.75501e-20	0.33048	1.75501e-20	0.491559	NA	NA	1.10996e-10	0.794051	2.05512e-16	0.951475	5.52018e-17	0.964228	NA	NA
THBS3	1.1825e-10	2.60268e-07	6.44156	Adrenal_Gland	1.97032e-10	8.12068e-07	-6.36364	Brain_Hippocampus	1.97032e-10	5.06602e-07	6.36364	NA	NA	NA	1	1	1	0	3	-7.71207	-1.96265	-9.27628	0.973147	9.27628	0.687831	NA	NA	1.2379e-14	0.049687	1.75501e-20	0.33048	1.75501e-20	0.491559	NA	NA	1.10996e-10	0.794051	2.05512e-16	0.951475	9.39986e-17	0.970675	NA	NA
THBS3	1.1825e-10	2.60268e-07	6.44156	Adrenal_Gland	1.97032e-10	8.12068e-07	-6.36364	Brain_Hypothalamus	1.97032e-10	5.64596e-07	-6.36364	NA	NA	NA	1	1	1	0	3	-7.71207	-1.96265	-9.27628	0.973147	-9.27628	-0.687831	NA	NA	1.2379e-14	0.049687	1.75501e-20	0.33048	1.75501e-20	0.491559	NA	NA	1.10996e-10	0.794051	2.05512e-16	0.951475	1.0423e-16	0.964374	NA	NA
THBS3	1.1825e-10	2.60268e-07	6.44156	Adrenal_Gland	1.97032e-10	8.12068e-07	-6.36364	Brain_Nucleus_accumbens_basal_ganglia	1.97032e-10	9.23687e-07	-6.36364	NA	NA	NA	1	1	1	0	3	-7.71207	-1.96265	-9.27628	0.973147	-9.27628	-0.687831	NA	NA	1.2379e-14	0.049687	1.75501e-20	0.33048	1.75501e-20	0.491559	NA	NA	1.10996e-10	0.794051	2.05512e-16	0.951475	9.05903e-17	0.969979	NA	NA
THBS3	1.1825e-10	2.60268e-07	6.44156	Adrenal_Gland	1.97032e-10	8.12068e-07	-6.36364	Brain_Putamen_basal_ganglia	1.97032e-10	4.00123e-07	-6.36364	NA	NA	NA	1	1	1	0	3	-7.71207	-1.96265	-9.27628	0.973147	-9.27628	-0.687831	NA	NA	1.2379e-14	0.049687	1.75501e-20	0.33048	1.75501e-20	0.491559	NA	NA	1.10996e-10	0.794051	2.05512e-16	0.951475	5.62106e-17	0.962291	NA	NA
THBS3	1.1825e-10	2.60268e-07	6.44156	Adrenal_Gland	1.97032e-10	8.12068e-07	-6.36364	Brain_Spinal_cord_cervical_c-1	1.97032e-10	4.03202e-07	-6.36364	NA	NA	NA	1	1	1	0	3	-7.71207	-1.96265	-9.27628	0.973147	-9.27628	-0.687831	NA	NA	1.2379e-14	0.049687	1.75501e-20	0.33048	1.75501e-20	0.491559	NA	NA	1.10996e-10	0.794051	2.05512e-16	0.951475	4.95419e-17	0.971552	NA	NA
THBS3	1.1825e-10	2.60268e-07	6.44156	Adrenal_Gland	1.97032e-10	8.12068e-07	-6.36364	Brain_Substantia_nigra	1.97032e-10	3.23872e-07	-6.36364	NA	NA	NA	1	1	1	0	3	-7.71207	-1.96265	-9.27628	0.973147	-9.27628	-0.687831	NA	NA	1.2379e-14	0.049687	1.75501e-20	0.33048	1.75501e-20	0.491559	NA	NA	1.10996e-10	0.794051	2.05512e-16	0.951475	4.02008e-17	0.971623	NA	NA
THBS3	1.1825e-10	2.60268e-07	6.44156	Adrenal_Gland	1.97032e-10	8.12068e-07	-6.36364	Breast_Mammary_Tissue	1.97032e-10	2.85926e-07	-6.36364	NA	NA	NA	1	1	1	0	3	-7.71207	-1.96265	-9.27628	0.973147	-9.27628	-0.687831	NA	NA	1.2379e-14	0.049687	1.75501e-20	0.33048	1.75501e-20	0.491559	NA	NA	1.10996e-10	0.794051	2.05512e-16	0.951475	4.79591e-17	0.972044	NA	NA
THBS3	1.1825e-10	2.60268e-07	6.44156	Adrenal_Gland	1.97032e-10	8.12068e-07	-6.36364	Cells_Cultured_fibroblasts	1.97032e-10	5.34228e-07	-6.36364	NA	NA	NA	1	1	1	0	3	-7.71207	-1.96265	-9.27628	0.973147	-9.27628	-0.687831	NA	NA	1.2379e-14	0.049687	1.75501e-20	0.33048	1.75501e-20	0.491559	NA	NA	1.10996e-10	0.794051	2.05512e-16	0.951475	5.77673e-17	0.963393	NA	NA
THBS3	1.1825e-10	2.60268e-07	6.44156	Adrenal_Gland	1.97032e-10	8.12068e-07	-6.36364	Cells_EBV-transformed_lymphocytes	1.97032e-10	5.26864e-07	-6.36364	NA	NA	NA	1	1	1	0	3	-7.71207	-1.96265	-9.27628	0.973147	-9.27628	-0.687831	NA	NA	1.2379e-14	0.049687	1.75501e-20	0.33048	1.75501e-20	0.491559	NA	NA	1.10996e-10	0.794051	2.05512e-16	0.951475	4.67903e-17	0.956599	NA	NA
THBS3	1.1825e-10	2.60268e-07	6.44156	Adrenal_Gland	1.97032e-10	8.12068e-07	-6.36364	Colon_Sigmoid	1.97032e-10	6.80183e-07	-6.36364	NA	NA	NA	1	1	1	0	3	-7.71207	-1.96265	-9.27628	0.973147	-9.27628	-0.687831	NA	NA	1.2379e-14	0.049687	1.75501e-20	0.33048	1.75501e-20	0.491559	NA	NA	1.10996e-10	0.794051	2.05512e-16	0.951475	8.27239e-17	0.975482	NA	NA
THBS3	1.1825e-10	2.60268e-07	6.44156	Adrenal_Gland	1.97032e-10	8.12068e-07	-6.36364	Colon_Transverse	1.97032e-10	5.25288e-07	-6.36364	NA	NA	NA	1	1	1	0	3	-7.71207	-1.96265	-9.27628	0.973147	-9.27628	-0.687831	NA	NA	1.2379e-14	0.049687	1.75501e-20	0.33048	1.75501e-20	0.491559	NA	NA	1.10996e-10	0.794051	2.05512e-16	0.951475	8.20921e-17	0.966143	NA	NA
THBS3	1.1825e-10	2.60268e-07	6.44156	Adrenal_Gland	1.97032e-10	8.12068e-07	-6.36364	Esophagus_Gastroesophageal_Junction	1.97032e-10	4.28599e-07	-6.36364	NA	NA	NA	1	1	1	0	3	-7.71207	-1.96265	-9.27628	0.973147	-9.27628	-0.687831	NA	NA	1.2379e-14	0.049687	1.75501e-20	0.33048	1.75501e-20	0.491559	NA	NA	1.10996e-10	0.794051	2.05512e-16	0.951475	7.14225e-17	0.967473	NA	NA
THBS3	1.1825e-10	2.60268e-07	6.44156	Adrenal_Gland	1.97032e-10	8.12068e-07	-6.36364	Esophagus_Mucosa	1.97032e-10	3.87831e-07	-6.36364	NA	NA	NA	1	1	1	0	3	-7.71207	-1.96265	-9.27628	0.973147	-9.27628	-0.687831	NA	NA	1.2379e-14	0.049687	1.75501e-20	0.33048	1.75501e-20	0.491559	NA	NA	1.10996e-10	0.794051	2.05512e-16	0.951475	6.48741e-17	0.976104	NA	NA
THBS3	1.1825e-10	2.60268e-07	6.44156	Adrenal_Gland	1.97032e-10	8.12068e-07	-6.36364	Esophagus_Muscularis	1.97032e-10	5.83658e-07	-6.36364	NA	NA	NA	1	1	1	0	3	-7.71207	-1.96265	-9.27628	0.973147	-9.27628	-0.687831	NA	NA	1.2379e-14	0.049687	1.75501e-20	0.33048	1.75501e-20	0.491559	NA	NA	1.10996e-10	0.794051	2.05512e-16	0.951475	6.28627e-17	0.970912	NA	NA
THBS3	1.1825e-10	2.60268e-07	6.44156	Adrenal_Gland	1.97032e-10	8.12068e-07	-6.36364	Heart_Atrial_Appendage	1.97032e-10	3.78445e-07	-6.36364	NA	NA	NA	1	1	1	0	3	-7.71207	-1.96265	-9.27628	0.973147	-9.27628	-0.687831	NA	NA	1.2379e-14	0.049687	1.75501e-20	0.33048	1.75501e-20	0.491559	NA	NA	1.10996e-10	0.794051	2.05512e-16	0.951475	7.2605e-17	0.969732	NA	NA
THBS3	1.1825e-10	2.60268e-07	6.44156	Adrenal_Gland	1.97032e-10	8.12068e-07	-6.36364	Heart_Left_Ventricle	1.97032e-10	5.55532e-07	-6.36364	NA	NA	NA	1	1	1	0	3	-7.71207	-1.96265	-9.27628	0.973147	-9.27628	-0.687831	NA	NA	1.2379e-14	0.049687	1.75501e-20	0.33048	1.75501e-20	0.491559	NA	NA	1.10996e-10	0.794051	2.05512e-16	0.951475	6.78547e-17	0.969989	NA	NA
THBS3	1.1825e-10	2.60268e-07	6.44156	Adrenal_Gland	1.97032e-10	8.12068e-07	-6.36364	Kidney_Cortex	1.97032e-10	4.41713e-07	6.36364	NA	NA	NA	1	1	1	0	3	-7.71207	-1.96265	-9.27628	0.973147	9.27628	0.687831	NA	NA	1.2379e-14	0.049687	1.75501e-20	0.33048	1.75501e-20	0.491559	NA	NA	1.10996e-10	0.794051	2.05512e-16	0.951475	5.47594e-17	0.983717	NA	NA
THBS3	1.1825e-10	2.60268e-07	6.44156	Adrenal_Gland	1.97032e-10	8.12068e-07	-6.36364	Liver	1.97032e-10	4.30459e-07	-6.36364	NA	NA	NA	1	1	1	0	3	-7.71207	-1.96265	-9.27628	0.973147	-9.27628	-0.687831	NA	NA	1.2379e-14	0.049687	1.75501e-20	0.33048	1.75501e-20	0.491559	NA	NA	1.10996e-10	0.794051	2.05512e-16	0.951475	4.58278e-17	0.972583	NA	NA
THBS3	1.1825e-10	2.60268e-07	6.44156	Adrenal_Gland	1.97032e-10	8.12068e-07	-6.36364	Lung	1.97032e-10	3.43519e-07	-6.36364	NA	NA	NA	1	1	1	0	3	-7.71207	-1.96265	-9.27628	0.973147	-9.27628	-0.687831	NA	NA	1.2379e-14	0.049687	1.75501e-20	0.33048	1.75501e-20	0.491559	NA	NA	1.10996e-10	0.794051	2.05512e-16	0.951475	4.80442e-17	0.9752	NA	NA
THBS3	1.1825e-10	2.60268e-07	6.44156	Adrenal_Gland	1.97032e-10	8.12068e-07	-6.36364	Minor_Salivary_Gland	1.97032e-10	5.27874e-07	-6.36364	NA	NA	NA	1	1	1	0	3	-7.71207	-1.96265	-9.27628	0.973147	-9.27628	-0.687831	NA	NA	1.2379e-14	0.049687	1.75501e-20	0.33048	1.75501e-20	0.491559	NA	NA	1.10996e-10	0.794051	2.05512e-16	0.951475	7.40867e-17	0.972943	NA	NA
THBS3	1.1825e-10	2.60268e-07	6.44156	Adrenal_Gland	1.97032e-10	8.12068e-07	-6.36364	Muscle_Skeletal	1.97032e-10	5.31424e-07	-6.36364	NA	NA	NA	1	1	1	0	3	-7.71207	-1.96265	-9.27628	0.973147	-9.27628	-0.687831	NA	NA	1.2379e-14	0.049687	1.75501e-20	0.33048	1.75501e-20	0.491559	NA	NA	1.10996e-10	0.794051	2.05512e-16	0.951475	8.98743e-17	0.969373	NA	NA
THBS3	1.1825e-10	2.60268e-07	6.44156	Adrenal_Gland	1.97032e-10	8.12068e-07	-6.36364	Nerve_Tibial	1.97032e-10	3.56274e-07	-6.36364	NA	NA	NA	1	1	1	0	3	-7.71207	-1.96265	-9.27628	0.973147	-9.27628	-0.687831	NA	NA	1.2379e-14	0.049687	1.75501e-20	0.33048	1.75501e-20	0.491559	NA	NA	1.10996e-10	0.794051	2.05512e-16	0.951475	4.59563e-17	0.967999	NA	NA
THBS3	1.1825e-10	2.60268e-07	6.44156	Adrenal_Gland	1.97032e-10	8.12068e-07	-6.36364	Ovary	1.97032e-10	5.29491e-07	-6.36364	NA	NA	NA	1	1	1	0	3	-7.71207	-1.96265	-9.27628	0.973147	-9.27628	-0.687831	NA	NA	1.2379e-14	0.049687	1.75501e-20	0.33048	1.75501e-20	0.491559	NA	NA	1.10996e-10	0.794051	2.05512e-16	0.951475	6.25351e-17	0.96837	NA	NA
THBS3	1.1825e-10	2.60268e-07	6.44156	Adrenal_Gland	1.97032e-10	8.12068e-07	-6.36364	Pancreas	1.97032e-10	6.99622e-07	-6.36364	NA	NA	NA	1	1	1	0	3	-7.71207	-1.96265	-9.27628	0.973147	-9.27628	-0.687831	NA	NA	1.2379e-14	0.049687	1.75501e-20	0.33048	1.75501e-20	0.491559	NA	NA	1.10996e-10	0.794051	2.05512e-16	0.951475	1.06284e-16	0.982523	NA	NA
THBS3	1.1825e-10	2.60268e-07	6.44156	Adrenal_Gland	1.97032e-10	8.12068e-07	-6.36364	Pituitary	1.97032e-10	4.84561e-07	-6.36364	NA	NA	NA	1	1	1	0	3	-7.71207	-1.96265	-9.27628	0.973147	-9.27628	-0.687831	NA	NA	1.2379e-14	0.049687	1.75501e-20	0.33048	1.75501e-20	0.491559	NA	NA	1.10996e-10	0.794051	2.05512e-16	0.951475	9.8547e-17	0.967226	NA	NA
THBS3	1.1825e-10	2.60268e-07	6.44156	Adrenal_Gland	1.97032e-10	8.12068e-07	-6.36364	Prostate	1.97032e-10	6.77002e-07	-6.36364	NA	NA	NA	1	1	1	0	3	-7.71207	-1.96265	-9.27628	0.973147	-9.27628	-0.687831	NA	NA	1.2379e-14	0.049687	1.75501e-20	0.33048	1.75501e-20	0.491559	NA	NA	1.10996e-10	0.794051	2.05512e-16	0.951475	8.27364e-17	0.972286	NA	NA
THBS3	1.1825e-10	2.60268e-07	6.44156	Adrenal_Gland	1.97032e-10	8.12068e-07	-6.36364	Skin_Not_Sun_Exposed_Suprapubic	1.97032e-10	4.44272e-07	-6.36364	NA	NA	NA	1	1	1	0	3	-7.71207	-1.96265	-9.27628	0.973147	-9.27628	-0.687831	NA	NA	1.2379e-14	0.049687	1.75501e-20	0.33048	1.75501e-20	0.491559	NA	NA	1.10996e-10	0.794051	2.05512e-16	0.951475	6.58111e-17	0.973155	NA	NA
THBS3	1.1825e-10	2.60268e-07	6.44156	Adrenal_Gland	1.97032e-10	8.12068e-07	-6.36364	Skin_Sun_Exposed_Lower_leg	1.97032e-10	5.48494e-07	-6.36364	NA	NA	NA	1	1	1	0	3	-7.71207	-1.96265	-9.27628	0.973147	-9.27628	-0.687831	NA	NA	1.2379e-14	0.049687	1.75501e-20	0.33048	1.75501e-20	0.491559	NA	NA	1.10996e-10	0.794051	2.05512e-16	0.951475	6.63337e-17	0.97253	NA	NA
THBS3	1.1825e-10	2.60268e-07	6.44156	Adrenal_Gland	1.97032e-10	8.12068e-07	-6.36364	Small_Intestine_Terminal_Ileum	1.97032e-10	7.36999e-07	-6.36364	NA	NA	NA	1	1	1	0	3	-7.71207	-1.96265	-9.27628	0.973147	-9.27628	-0.687831	NA	NA	1.2379e-14	0.049687	1.75501e-20	0.33048	1.75501e-20	0.491559	NA	NA	1.10996e-10	0.794051	2.05512e-16	0.951475	7.74839e-17	0.972981	NA	NA
THBS3	1.1825e-10	2.60268e-07	6.44156	Adrenal_Gland	1.97032e-10	8.12068e-07	-6.36364	Spleen	1.97032e-10	2.83751e-07	-6.36364	NA	NA	NA	1	1	1	0	3	-7.71207	-1.96265	-9.27628	0.973147	-9.27628	-0.687831	NA	NA	1.2379e-14	0.049687	1.75501e-20	0.33048	1.75501e-20	0.491559	NA	NA	1.10996e-10	0.794051	2.05512e-16	0.951475	5.02891e-17	0.969378	NA	NA
THBS3	1.1825e-10	2.60268e-07	6.44156	Adrenal_Gland	1.97032e-10	8.12068e-07	-6.36364	Stomach	1.97032e-10	5.12259e-07	-6.36364	NA	NA	NA	1	1	1	0	3	-7.71207	-1.96265	-9.27628	0.973147	-9.27628	-0.687831	NA	NA	1.2379e-14	0.049687	1.75501e-20	0.33048	1.75501e-20	0.491559	NA	NA	1.10996e-10	0.794051	2.05512e-16	0.951475	6.28207e-17	0.967916	NA	NA
THBS3	1.1825e-10	2.60268e-07	6.44156	Adrenal_Gland	1.97032e-10	8.12068e-07	-6.36364	Testis	1.97032e-10	6.10345e-07	-6.36364	NA	NA	NA	1	1	1	0	3	-7.71207	-1.96265	-9.27628	0.973147	-9.27628	-0.687831	NA	NA	1.2379e-14	0.049687	1.75501e-20	0.33048	1.75501e-20	0.491559	NA	NA	1.10996e-10	0.794051	2.05512e-16	0.951475	2.41051e-16	0.95862	NA	NA
THBS3	1.1825e-10	2.60268e-07	6.44156	Adrenal_Gland	1.97032e-10	8.12068e-07	-6.36364	Thyroid	1.97032e-10	4.06174e-07	-6.36364	NA	NA	NA	1	1	1	0	3	-7.71207	-1.96265	-9.27628	0.973147	-9.27628	-0.687831	NA	NA	1.2379e-14	0.049687	1.75501e-20	0.33048	1.75501e-20	0.491559	NA	NA	1.10996e-10	0.794051	2.05512e-16	0.951475	7.08811e-17	0.97238	NA	NA
THBS3	1.1825e-10	2.60268e-07	6.44156	Adrenal_Gland	1.97032e-10	8.12068e-07	-6.36364	Uterus	1.97032e-10	2.93762e-07	-6.36364	NA	NA	NA	1	1	1	0	3	-7.71207	-1.96265	-9.27628	0.973147	-9.27628	-0.687831	NA	NA	1.2379e-14	0.049687	1.75501e-20	0.33048	1.75501e-20	0.491559	NA	NA	1.10996e-10	0.794051	2.05512e-16	0.951475	7.6832e-17	0.969909	NA	NA
THBS3	1.1825e-10	2.60268e-07	6.44156	Adrenal_Gland	1.97032e-10	8.12068e-07	-6.36364	Vagina	1.97032e-10	3.16449e-07	-6.36364	NA	NA	NA	1	1	1	0	3	-7.71207	-1.96265	-9.27628	0.973147	-9.27628	-0.687831	NA	NA	1.2379e-14	0.049687	1.75501e-20	0.33048	1.75501e-20	0.491559	NA	NA	1.10996e-10	0.794051	2.05512e-16	0.951475	5.60532e-17	0.971022	NA	NA
THBS3	1.1825e-10	2.60268e-07	6.44156	Adrenal_Gland	1.97032e-10	8.12068e-07	-6.36364	Whole_Blood	1.97032e-10	3.98286e-07	-6.36364	NA	NA	NA	1	1	1	0	3	-7.71207	-1.96265	-9.27628	0.973147	-9.27628	-0.687831	NA	NA	1.2379e-14	0.049687	1.75501e-20	0.33048	1.75501e-20	0.491559	NA	NA	1.10996e-10	0.794051	2.05512e-16	0.951475	4.26622e-17	0.96493	NA	NA
THBS3	1.1825e-10	2.60268e-07	6.44156	Adrenal_Gland	1.97032e-10	8.12068e-07	-6.36364	smultixcan	1.97032e-10	5.17434e-07	-6.36364	NA	NA	NA	1	1	1	0	3	-7.71207	-1.96265	-9.27628	0.973147	-9.27628	-0.687831	NA	NA	1.2379e-14	0.049687	1.75501e-20	0.33048	1.75501e-20	0.491559	NA	NA	1.10996e-10	0.794051	2.05512e-16	0.951475	1.04322e-16	0.962147	NA	NA
THBS3	1.1825e-10	2.60268e-07	6.44156	Esophagus_Mucosa	1.97032e-10	6.25052e-07	-6.36364	Adipose_Subcutaneous	1.97032e-10	2.96047e-07	-6.36364	NA	NA	NA	1	1	1	0	3	-7.71207	-1.96265	-9.27628	1.03524	-9.27628	-0.687831	NA	NA	1.2379e-14	0.049687	1.75501e-20	0.300557	1.75501e-20	0.491559	NA	NA	1.10996e-10	0.794051	1.12584e-16	0.94156	4.32636e-17	0.963148	NA	NA
THBS3	1.1825e-10	2.60268e-07	6.44156	Esophagus_Mucosa	1.97032e-10	6.25052e-07	-6.36364	Adipose_Visceral_Omentum	1.97032e-10	3.72633e-07	-6.36364	NA	NA	NA	1	1	1	0	3	-7.71207	-1.96265	-9.27628	1.03524	-9.27628	-0.687831	NA	NA	1.2379e-14	0.049687	1.75501e-20	0.300557	1.75501e-20	0.491559	NA	NA	1.10996e-10	0.794051	1.12584e-16	0.94156	6.51071e-17	0.966974	NA	NA
THBS3	1.1825e-10	2.60268e-07	6.44156	Esophagus_Mucosa	1.97032e-10	6.25052e-07	-6.36364	Adrenal_Gland	1.97032e-10	4.6412e-07	-6.36364	NA	NA	NA	1	1	1	0	3	-7.71207	-1.96265	-9.27628	1.03524	-9.27628	-0.687831	NA	NA	1.2379e-14	0.049687	1.75501e-20	0.300557	1.75501e-20	0.491559	NA	NA	1.10996e-10	0.794051	1.12584e-16	0.94156	8.47906e-17	0.972516	NA	NA
THBS3	1.1825e-10	2.60268e-07	6.44156	Esophagus_Mucosa	1.97032e-10	6.25052e-07	-6.36364	Artery_Aorta	1.97032e-10	3.58053e-07	-6.36364	NA	NA	NA	1	1	1	0	3	-7.71207	-1.96265	-9.27628	1.03524	-9.27628	-0.687831	NA	NA	1.2379e-14	0.049687	1.75501e-20	0.300557	1.75501e-20	0.491559	NA	NA	1.10996e-10	0.794051	1.12584e-16	0.94156	6.28666e-17	0.970795	NA	NA
THBS3	1.1825e-10	2.60268e-07	6.44156	Esophagus_Mucosa	1.97032e-10	6.25052e-07	-6.36364	Artery_Coronary	1.97032e-10	5.12043e-07	-6.36364	NA	NA	NA	1	1	1	0	3	-7.71207	-1.96265	-9.27628	1.03524	-9.27628	-0.687831	NA	NA	1.2379e-14	0.049687	1.75501e-20	0.300557	1.75501e-20	0.491559	NA	NA	1.10996e-10	0.794051	1.12584e-16	0.94156	7.02247e-17	0.962279	NA	NA
THBS3	1.1825e-10	2.60268e-07	6.44156	Esophagus_Mucosa	1.97032e-10	6.25052e-07	-6.36364	Artery_Tibial	1.97032e-10	3.96724e-07	-6.36364	NA	NA	NA	1	1	1	0	3	-7.71207	-1.96265	-9.27628	1.03524	-9.27628	-0.687831	NA	NA	1.2379e-14	0.049687	1.75501e-20	0.300557	1.75501e-20	0.491559	NA	NA	1.10996e-10	0.794051	1.12584e-16	0.94156	5.73784e-17	0.970248	NA	NA
THBS3	1.1825e-10	2.60268e-07	6.44156	Esophagus_Mucosa	1.97032e-10	6.25052e-07	-6.36364	Brain_Amygdala	1.97032e-10	3.37541e-07	6.36364	NA	NA	NA	1	1	1	0	3	-7.71207	-1.96265	-9.27628	1.03524	9.27628	0.687831	NA	NA	1.2379e-14	0.049687	1.75501e-20	0.300557	1.75501e-20	0.491559	NA	NA	1.10996e-10	0.794051	1.12584e-16	0.94156	8.33149e-17	0.974217	NA	NA
THBS3	1.1825e-10	2.60268e-07	6.44156	Esophagus_Mucosa	1.97032e-10	6.25052e-07	-6.36364	Brain_Anterior_cingulate_cortex_BA24	1.97032e-10	5.40361e-07	-6.36364	NA	NA	NA	1	1	1	0	3	-7.71207	-1.96265	-9.27628	1.03524	-9.27628	-0.687831	NA	NA	1.2379e-14	0.049687	1.75501e-20	0.300557	1.75501e-20	0.491559	NA	NA	1.10996e-10	0.794051	1.12584e-16	0.94156	7.97444e-17	0.968902	NA	NA
THBS3	1.1825e-10	2.60268e-07	6.44156	Esophagus_Mucosa	1.97032e-10	6.25052e-07	-6.36364	Brain_Caudate_basal_ganglia	1.97032e-10	6.03115e-07	-6.36364	NA	NA	NA	1	1	1	0	3	-7.71207	-1.96265	-9.27628	1.03524	-9.27628	-0.687831	NA	NA	1.2379e-14	0.049687	1.75501e-20	0.300557	1.75501e-20	0.491559	NA	NA	1.10996e-10	0.794051	1.12584e-16	0.94156	7.40879e-17	0.971107	NA	NA
THBS3	1.1825e-10	2.60268e-07	6.44156	Esophagus_Mucosa	1.97032e-10	6.25052e-07	-6.36364	Brain_Cerebellar_Hemisphere	1.97032e-10	3.47595e-07	-6.36364	NA	NA	NA	1	1	1	0	3	-7.71207	-1.96265	-9.27628	1.03524	-9.27628	-0.687831	NA	NA	1.2379e-14	0.049687	1.75501e-20	0.300557	1.75501e-20	0.491559	NA	NA	1.10996e-10	0.794051	1.12584e-16	0.94156	6.13982e-17	0.965116	NA	NA
THBS3	1.1825e-10	2.60268e-07	6.44156	Esophagus_Mucosa	1.97032e-10	6.25052e-07	-6.36364	Brain_Cerebellum	1.97032e-10	5.1756e-07	6.36364	NA	NA	NA	1	1	1	0	3	-7.71207	-1.96265	-9.27628	1.03524	9.27628	0.687831	NA	NA	1.2379e-14	0.049687	1.75501e-20	0.300557	1.75501e-20	0.491559	NA	NA	1.10996e-10	0.794051	1.12584e-16	0.94156	7.10342e-17	0.965662	NA	NA
THBS3	1.1825e-10	2.60268e-07	6.44156	Esophagus_Mucosa	1.97032e-10	6.25052e-07	-6.36364	Brain_Cortex	1.97032e-10	3.98517e-07	-6.36364	NA	NA	NA	1	1	1	0	3	-7.71207	-1.96265	-9.27628	1.03524	-9.27628	-0.687831	NA	NA	1.2379e-14	0.049687	1.75501e-20	0.300557	1.75501e-20	0.491559	NA	NA	1.10996e-10	0.794051	1.12584e-16	0.94156	8.12133e-17	0.965752	NA	NA
THBS3	1.1825e-10	2.60268e-07	6.44156	Esophagus_Mucosa	1.97032e-10	6.25052e-07	-6.36364	Brain_Frontal_Cortex_BA9	1.97032e-10	3.29438e-07	-6.36364	NA	NA	NA	1	1	1	0	3	-7.71207	-1.96265	-9.27628	1.03524	-9.27628	-0.687831	NA	NA	1.2379e-14	0.049687	1.75501e-20	0.300557	1.75501e-20	0.491559	NA	NA	1.10996e-10	0.794051	1.12584e-16	0.94156	5.52018e-17	0.964228	NA	NA
THBS3	1.1825e-10	2.60268e-07	6.44156	Esophagus_Mucosa	1.97032e-10	6.25052e-07	-6.36364	Brain_Hippocampus	1.97032e-10	5.06602e-07	6.36364	NA	NA	NA	1	1	1	0	3	-7.71207	-1.96265	-9.27628	1.03524	9.27628	0.687831	NA	NA	1.2379e-14	0.049687	1.75501e-20	0.300557	1.75501e-20	0.491559	NA	NA	1.10996e-10	0.794051	1.12584e-16	0.94156	9.39986e-17	0.970675	NA	NA
THBS3	1.1825e-10	2.60268e-07	6.44156	Esophagus_Mucosa	1.97032e-10	6.25052e-07	-6.36364	Brain_Hypothalamus	1.97032e-10	5.64596e-07	-6.36364	NA	NA	NA	1	1	1	0	3	-7.71207	-1.96265	-9.27628	1.03524	-9.27628	-0.687831	NA	NA	1.2379e-14	0.049687	1.75501e-20	0.300557	1.75501e-20	0.491559	NA	NA	1.10996e-10	0.794051	1.12584e-16	0.94156	1.0423e-16	0.964374	NA	NA
THBS3	1.1825e-10	2.60268e-07	6.44156	Esophagus_Mucosa	1.97032e-10	6.25052e-07	-6.36364	Brain_Nucleus_accumbens_basal_ganglia	1.97032e-10	9.23687e-07	-6.36364	NA	NA	NA	1	1	1	0	3	-7.71207	-1.96265	-9.27628	1.03524	-9.27628	-0.687831	NA	NA	1.2379e-14	0.049687	1.75501e-20	0.300557	1.75501e-20	0.491559	NA	NA	1.10996e-10	0.794051	1.12584e-16	0.94156	9.05903e-17	0.969979	NA	NA
THBS3	1.1825e-10	2.60268e-07	6.44156	Esophagus_Mucosa	1.97032e-10	6.25052e-07	-6.36364	Brain_Putamen_basal_ganglia	1.97032e-10	4.00123e-07	-6.36364	NA	NA	NA	1	1	1	0	3	-7.71207	-1.96265	-9.27628	1.03524	-9.27628	-0.687831	NA	NA	1.2379e-14	0.049687	1.75501e-20	0.300557	1.75501e-20	0.491559	NA	NA	1.10996e-10	0.794051	1.12584e-16	0.94156	5.62106e-17	0.962291	NA	NA
THBS3	1.1825e-10	2.60268e-07	6.44156	Esophagus_Mucosa	1.97032e-10	6.25052e-07	-6.36364	Brain_Spinal_cord_cervical_c-1	1.97032e-10	4.03202e-07	-6.36364	NA	NA	NA	1	1	1	0	3	-7.71207	-1.96265	-9.27628	1.03524	-9.27628	-0.687831	NA	NA	1.2379e-14	0.049687	1.75501e-20	0.300557	1.75501e-20	0.491559	NA	NA	1.10996e-10	0.794051	1.12584e-16	0.94156	4.95419e-17	0.971552	NA	NA
THBS3	1.1825e-10	2.60268e-07	6.44156	Esophagus_Mucosa	1.97032e-10	6.25052e-07	-6.36364	Brain_Substantia_nigra	1.97032e-10	3.23872e-07	-6.36364	NA	NA	NA	1	1	1	0	3	-7.71207	-1.96265	-9.27628	1.03524	-9.27628	-0.687831	NA	NA	1.2379e-14	0.049687	1.75501e-20	0.300557	1.75501e-20	0.491559	NA	NA	1.10996e-10	0.794051	1.12584e-16	0.94156	4.02008e-17	0.971623	NA	NA
THBS3	1.1825e-10	2.60268e-07	6.44156	Esophagus_Mucosa	1.97032e-10	6.25052e-07	-6.36364	Breast_Mammary_Tissue	1.97032e-10	2.85926e-07	-6.36364	NA	NA	NA	1	1	1	0	3	-7.71207	-1.96265	-9.27628	1.03524	-9.27628	-0.687831	NA	NA	1.2379e-14	0.049687	1.75501e-20	0.300557	1.75501e-20	0.491559	NA	NA	1.10996e-10	0.794051	1.12584e-16	0.94156	4.79591e-17	0.972044	NA	NA
THBS3	1.1825e-10	2.60268e-07	6.44156	Esophagus_Mucosa	1.97032e-10	6.25052e-07	-6.36364	Cells_Cultured_fibroblasts	1.97032e-10	5.34228e-07	-6.36364	NA	NA	NA	1	1	1	0	3	-7.71207	-1.96265	-9.27628	1.03524	-9.27628	-0.687831	NA	NA	1.2379e-14	0.049687	1.75501e-20	0.300557	1.75501e-20	0.491559	NA	NA	1.10996e-10	0.794051	1.12584e-16	0.94156	5.77673e-17	0.963393	NA	NA
THBS3	1.1825e-10	2.60268e-07	6.44156	Esophagus_Mucosa	1.97032e-10	6.25052e-07	-6.36364	Cells_EBV-transformed_lymphocytes	1.97032e-10	5.26864e-07	-6.36364	NA	NA	NA	1	1	1	0	3	-7.71207	-1.96265	-9.27628	1.03524	-9.27628	-0.687831	NA	NA	1.2379e-14	0.049687	1.75501e-20	0.300557	1.75501e-20	0.491559	NA	NA	1.10996e-10	0.794051	1.12584e-16	0.94156	4.67903e-17	0.956599	NA	NA
THBS3	1.1825e-10	2.60268e-07	6.44156	Esophagus_Mucosa	1.97032e-10	6.25052e-07	-6.36364	Colon_Sigmoid	1.97032e-10	6.80183e-07	-6.36364	NA	NA	NA	1	1	1	0	3	-7.71207	-1.96265	-9.27628	1.03524	-9.27628	-0.687831	NA	NA	1.2379e-14	0.049687	1.75501e-20	0.300557	1.75501e-20	0.491559	NA	NA	1.10996e-10	0.794051	1.12584e-16	0.94156	8.27239e-17	0.975482	NA	NA
THBS3	1.1825e-10	2.60268e-07	6.44156	Esophagus_Mucosa	1.97032e-10	6.25052e-07	-6.36364	Colon_Transverse	1.97032e-10	5.25288e-07	-6.36364	NA	NA	NA	1	1	1	0	3	-7.71207	-1.96265	-9.27628	1.03524	-9.27628	-0.687831	NA	NA	1.2379e-14	0.049687	1.75501e-20	0.300557	1.75501e-20	0.491559	NA	NA	1.10996e-10	0.794051	1.12584e-16	0.94156	8.20921e-17	0.966143	NA	NA
THBS3	1.1825e-10	2.60268e-07	6.44156	Esophagus_Mucosa	1.97032e-10	6.25052e-07	-6.36364	Esophagus_Gastroesophageal_Junction	1.97032e-10	4.28599e-07	-6.36364	NA	NA	NA	1	1	1	0	3	-7.71207	-1.96265	-9.27628	1.03524	-9.27628	-0.687831	NA	NA	1.2379e-14	0.049687	1.75501e-20	0.300557	1.75501e-20	0.491559	NA	NA	1.10996e-10	0.794051	1.12584e-16	0.94156	7.14225e-17	0.967473	NA	NA
THBS3	1.1825e-10	2.60268e-07	6.44156	Esophagus_Mucosa	1.97032e-10	6.25052e-07	-6.36364	Esophagus_Mucosa	1.97032e-10	3.87831e-07	-6.36364	NA	NA	NA	1	1	1	0	3	-7.71207	-1.96265	-9.27628	1.03524	-9.27628	-0.687831	NA	NA	1.2379e-14	0.049687	1.75501e-20	0.300557	1.75501e-20	0.491559	NA	NA	1.10996e-10	0.794051	1.12584e-16	0.94156	6.48741e-17	0.976104	NA	NA
THBS3	1.1825e-10	2.60268e-07	6.44156	Esophagus_Mucosa	1.97032e-10	6.25052e-07	-6.36364	Esophagus_Muscularis	1.97032e-10	5.83658e-07	-6.36364	NA	NA	NA	1	1	1	0	3	-7.71207	-1.96265	-9.27628	1.03524	-9.27628	-0.687831	NA	NA	1.2379e-14	0.049687	1.75501e-20	0.300557	1.75501e-20	0.491559	NA	NA	1.10996e-10	0.794051	1.12584e-16	0.94156	6.28627e-17	0.970912	NA	NA
THBS3	1.1825e-10	2.60268e-07	6.44156	Esophagus_Mucosa	1.97032e-10	6.25052e-07	-6.36364	Heart_Atrial_Appendage	1.97032e-10	3.78445e-07	-6.36364	NA	NA	NA	1	1	1	0	3	-7.71207	-1.96265	-9.27628	1.03524	-9.27628	-0.687831	NA	NA	1.2379e-14	0.049687	1.75501e-20	0.300557	1.75501e-20	0.491559	NA	NA	1.10996e-10	0.794051	1.12584e-16	0.94156	7.2605e-17	0.969732	NA	NA
THBS3	1.1825e-10	2.60268e-07	6.44156	Esophagus_Mucosa	1.97032e-10	6.25052e-07	-6.36364	Heart_Left_Ventricle	1.97032e-10	5.55532e-07	-6.36364	NA	NA	NA	1	1	1	0	3	-7.71207	-1.96265	-9.27628	1.03524	-9.27628	-0.687831	NA	NA	1.2379e-14	0.049687	1.75501e-20	0.300557	1.75501e-20	0.491559	NA	NA	1.10996e-10	0.794051	1.12584e-16	0.94156	6.78547e-17	0.969989	NA	NA
THBS3	1.1825e-10	2.60268e-07	6.44156	Esophagus_Mucosa	1.97032e-10	6.25052e-07	-6.36364	Kidney_Cortex	1.97032e-10	4.41713e-07	6.36364	NA	NA	NA	1	1	1	0	3	-7.71207	-1.96265	-9.27628	1.03524	9.27628	0.687831	NA	NA	1.2379e-14	0.049687	1.75501e-20	0.300557	1.75501e-20	0.491559	NA	NA	1.10996e-10	0.794051	1.12584e-16	0.94156	5.47594e-17	0.983717	NA	NA
THBS3	1.1825e-10	2.60268e-07	6.44156	Esophagus_Mucosa	1.97032e-10	6.25052e-07	-6.36364	Liver	1.97032e-10	4.30459e-07	-6.36364	NA	NA	NA	1	1	1	0	3	-7.71207	-1.96265	-9.27628	1.03524	-9.27628	-0.687831	NA	NA	1.2379e-14	0.049687	1.75501e-20	0.300557	1.75501e-20	0.491559	NA	NA	1.10996e-10	0.794051	1.12584e-16	0.94156	4.58278e-17	0.972583	NA	NA
THBS3	1.1825e-10	2.60268e-07	6.44156	Esophagus_Mucosa	1.97032e-10	6.25052e-07	-6.36364	Lung	1.97032e-10	3.43519e-07	-6.36364	NA	NA	NA	1	1	1	0	3	-7.71207	-1.96265	-9.27628	1.03524	-9.27628	-0.687831	NA	NA	1.2379e-14	0.049687	1.75501e-20	0.300557	1.75501e-20	0.491559	NA	NA	1.10996e-10	0.794051	1.12584e-16	0.94156	4.80442e-17	0.9752	NA	NA
THBS3	1.1825e-10	2.60268e-07	6.44156	Esophagus_Mucosa	1.97032e-10	6.25052e-07	-6.36364	Minor_Salivary_Gland	1.97032e-10	5.27874e-07	-6.36364	NA	NA	NA	1	1	1	0	3	-7.71207	-1.96265	-9.27628	1.03524	-9.27628	-0.687831	NA	NA	1.2379e-14	0.049687	1.75501e-20	0.300557	1.75501e-20	0.491559	NA	NA	1.10996e-10	0.794051	1.12584e-16	0.94156	7.40867e-17	0.972943	NA	NA
THBS3	1.1825e-10	2.60268e-07	6.44156	Esophagus_Mucosa	1.97032e-10	6.25052e-07	-6.36364	Muscle_Skeletal	1.97032e-10	5.31424e-07	-6.36364	NA	NA	NA	1	1	1	0	3	-7.71207	-1.96265	-9.27628	1.03524	-9.27628	-0.687831	NA	NA	1.2379e-14	0.049687	1.75501e-20	0.300557	1.75501e-20	0.491559	NA	NA	1.10996e-10	0.794051	1.12584e-16	0.94156	8.98743e-17	0.969373	NA	NA
THBS3	1.1825e-10	2.60268e-07	6.44156	Esophagus_Mucosa	1.97032e-10	6.25052e-07	-6.36364	Nerve_Tibial	1.97032e-10	3.56274e-07	-6.36364	NA	NA	NA	1	1	1	0	3	-7.71207	-1.96265	-9.27628	1.03524	-9.27628	-0.687831	NA	NA	1.2379e-14	0.049687	1.75501e-20	0.300557	1.75501e-20	0.491559	NA	NA	1.10996e-10	0.794051	1.12584e-16	0.94156	4.59563e-17	0.967999	NA	NA
THBS3	1.1825e-10	2.60268e-07	6.44156	Esophagus_Mucosa	1.97032e-10	6.25052e-07	-6.36364	Ovary	1.97032e-10	5.29491e-07	-6.36364	NA	NA	NA	1	1	1	0	3	-7.71207	-1.96265	-9.27628	1.03524	-9.27628	-0.687831	NA	NA	1.2379e-14	0.049687	1.75501e-20	0.300557	1.75501e-20	0.491559	NA	NA	1.10996e-10	0.794051	1.12584e-16	0.94156	6.25351e-17	0.96837	NA	NA
THBS3	1.1825e-10	2.60268e-07	6.44156	Esophagus_Mucosa	1.97032e-10	6.25052e-07	-6.36364	Pancreas	1.97032e-10	6.99622e-07	-6.36364	NA	NA	NA	1	1	1	0	3	-7.71207	-1.96265	-9.27628	1.03524	-9.27628	-0.687831	NA	NA	1.2379e-14	0.049687	1.75501e-20	0.300557	1.75501e-20	0.491559	NA	NA	1.10996e-10	0.794051	1.12584e-16	0.94156	1.06284e-16	0.982523	NA	NA
THBS3	1.1825e-10	2.60268e-07	6.44156	Esophagus_Mucosa	1.97032e-10	6.25052e-07	-6.36364	Pituitary	1.97032e-10	4.84561e-07	-6.36364	NA	NA	NA	1	1	1	0	3	-7.71207	-1.96265	-9.27628	1.03524	-9.27628	-0.687831	NA	NA	1.2379e-14	0.049687	1.75501e-20	0.300557	1.75501e-20	0.491559	NA	NA	1.10996e-10	0.794051	1.12584e-16	0.94156	9.8547e-17	0.967226	NA	NA
THBS3	1.1825e-10	2.60268e-07	6.44156	Esophagus_Mucosa	1.97032e-10	6.25052e-07	-6.36364	Prostate	1.97032e-10	6.77002e-07	-6.36364	NA	NA	NA	1	1	1	0	3	-7.71207	-1.96265	-9.27628	1.03524	-9.27628	-0.687831	NA	NA	1.2379e-14	0.049687	1.75501e-20	0.300557	1.75501e-20	0.491559	NA	NA	1.10996e-10	0.794051	1.12584e-16	0.94156	8.27364e-17	0.972286	NA	NA
THBS3	1.1825e-10	2.60268e-07	6.44156	Esophagus_Mucosa	1.97032e-10	6.25052e-07	-6.36364	Skin_Not_Sun_Exposed_Suprapubic	1.97032e-10	4.44272e-07	-6.36364	NA	NA	NA	1	1	1	0	3	-7.71207	-1.96265	-9.27628	1.03524	-9.27628	-0.687831	NA	NA	1.2379e-14	0.049687	1.75501e-20	0.300557	1.75501e-20	0.491559	NA	NA	1.10996e-10	0.794051	1.12584e-16	0.94156	6.58111e-17	0.973155	NA	NA
THBS3	1.1825e-10	2.60268e-07	6.44156	Esophagus_Mucosa	1.97032e-10	6.25052e-07	-6.36364	Skin_Sun_Exposed_Lower_leg	1.97032e-10	5.48494e-07	-6.36364	NA	NA	NA	1	1	1	0	3	-7.71207	-1.96265	-9.27628	1.03524	-9.27628	-0.687831	NA	NA	1.2379e-14	0.049687	1.75501e-20	0.300557	1.75501e-20	0.491559	NA	NA	1.10996e-10	0.794051	1.12584e-16	0.94156	6.63337e-17	0.97253	NA	NA
THBS3	1.1825e-10	2.60268e-07	6.44156	Esophagus_Mucosa	1.97032e-10	6.25052e-07	-6.36364	Small_Intestine_Terminal_Ileum	1.97032e-10	7.36999e-07	-6.36364	NA	NA	NA	1	1	1	0	3	-7.71207	-1.96265	-9.27628	1.03524	-9.27628	-0.687831	NA	NA	1.2379e-14	0.049687	1.75501e-20	0.300557	1.75501e-20	0.491559	NA	NA	1.10996e-10	0.794051	1.12584e-16	0.94156	7.74839e-17	0.972981	NA	NA
THBS3	1.1825e-10	2.60268e-07	6.44156	Esophagus_Mucosa	1.97032e-10	6.25052e-07	-6.36364	Spleen	1.97032e-10	2.83751e-07	-6.36364	NA	NA	NA	1	1	1	0	3	-7.71207	-1.96265	-9.27628	1.03524	-9.27628	-0.687831	NA	NA	1.2379e-14	0.049687	1.75501e-20	0.300557	1.75501e-20	0.491559	NA	NA	1.10996e-10	0.794051	1.12584e-16	0.94156	5.02891e-17	0.969378	NA	NA
THBS3	1.1825e-10	2.60268e-07	6.44156	Esophagus_Mucosa	1.97032e-10	6.25052e-07	-6.36364	Stomach	1.97032e-10	5.12259e-07	-6.36364	NA	NA	NA	1	1	1	0	3	-7.71207	-1.96265	-9.27628	1.03524	-9.27628	-0.687831	NA	NA	1.2379e-14	0.049687	1.75501e-20	0.300557	1.75501e-20	0.491559	NA	NA	1.10996e-10	0.794051	1.12584e-16	0.94156	6.28207e-17	0.967916	NA	NA
THBS3	1.1825e-10	2.60268e-07	6.44156	Esophagus_Mucosa	1.97032e-10	6.25052e-07	-6.36364	Testis	1.97032e-10	6.10345e-07	-6.36364	NA	NA	NA	1	1	1	0	3	-7.71207	-1.96265	-9.27628	1.03524	-9.27628	-0.687831	NA	NA	1.2379e-14	0.049687	1.75501e-20	0.300557	1.75501e-20	0.491559	NA	NA	1.10996e-10	0.794051	1.12584e-16	0.94156	2.41051e-16	0.95862	NA	NA
THBS3	1.1825e-10	2.60268e-07	6.44156	Esophagus_Mucosa	1.97032e-10	6.25052e-07	-6.36364	Thyroid	1.97032e-10	4.06174e-07	-6.36364	NA	NA	NA	1	1	1	0	3	-7.71207	-1.96265	-9.27628	1.03524	-9.27628	-0.687831	NA	NA	1.2379e-14	0.049687	1.75501e-20	0.300557	1.75501e-20	0.491559	NA	NA	1.10996e-10	0.794051	1.12584e-16	0.94156	7.08811e-17	0.97238	NA	NA
THBS3	1.1825e-10	2.60268e-07	6.44156	Esophagus_Mucosa	1.97032e-10	6.25052e-07	-6.36364	Uterus	1.97032e-10	2.93762e-07	-6.36364	NA	NA	NA	1	1	1	0	3	-7.71207	-1.96265	-9.27628	1.03524	-9.27628	-0.687831	NA	NA	1.2379e-14	0.049687	1.75501e-20	0.300557	1.75501e-20	0.491559	NA	NA	1.10996e-10	0.794051	1.12584e-16	0.94156	7.6832e-17	0.969909	NA	NA
THBS3	1.1825e-10	2.60268e-07	6.44156	Esophagus_Mucosa	1.97032e-10	6.25052e-07	-6.36364	Vagina	1.97032e-10	3.16449e-07	-6.36364	NA	NA	NA	1	1	1	0	3	-7.71207	-1.96265	-9.27628	1.03524	-9.27628	-0.687831	NA	NA	1.2379e-14	0.049687	1.75501e-20	0.300557	1.75501e-20	0.491559	NA	NA	1.10996e-10	0.794051	1.12584e-16	0.94156	5.60532e-17	0.971022	NA	NA
THBS3	1.1825e-10	2.60268e-07	6.44156	Esophagus_Mucosa	1.97032e-10	6.25052e-07	-6.36364	Whole_Blood	1.97032e-10	3.98286e-07	-6.36364	NA	NA	NA	1	1	1	0	3	-7.71207	-1.96265	-9.27628	1.03524	-9.27628	-0.687831	NA	NA	1.2379e-14	0.049687	1.75501e-20	0.300557	1.75501e-20	0.491559	NA	NA	1.10996e-10	0.794051	1.12584e-16	0.94156	4.26622e-17	0.96493	NA	NA
THBS3	1.1825e-10	2.60268e-07	6.44156	Esophagus_Mucosa	1.97032e-10	6.25052e-07	-6.36364	smultixcan	1.97032e-10	5.17434e-07	-6.36364	NA	NA	NA	1	1	1	0	3	-7.71207	-1.96265	-9.27628	1.03524	-9.27628	-0.687831	NA	NA	1.2379e-14	0.049687	1.75501e-20	0.300557	1.75501e-20	0.491559	NA	NA	1.10996e-10	0.794051	1.12584e-16	0.94156	1.04322e-16	0.962147	NA	NA
THBS3	1.1825e-10	2.60268e-07	6.44156	Stomach	1.97032e-10	8.56696e-07	-6.36364	Adipose_Subcutaneous	1.97032e-10	2.96047e-07	-6.36364	NA	NA	NA	1	1	1	0	3	-7.71207	-1.96265	-9.27628	1.07307	-9.27628	-0.687831	NA	NA	1.2379e-14	0.049687	1.75501e-20	0.283238	1.75501e-20	0.491559	NA	NA	1.10996e-10	0.794051	2.1348e-16	0.94134	4.32636e-17	0.963148	NA	NA
THBS3	1.1825e-10	2.60268e-07	6.44156	Stomach	1.97032e-10	8.56696e-07	-6.36364	Adipose_Visceral_Omentum	1.97032e-10	3.72633e-07	-6.36364	NA	NA	NA	1	1	1	0	3	-7.71207	-1.96265	-9.27628	1.07307	-9.27628	-0.687831	NA	NA	1.2379e-14	0.049687	1.75501e-20	0.283238	1.75501e-20	0.491559	NA	NA	1.10996e-10	0.794051	2.1348e-16	0.94134	6.51071e-17	0.966974	NA	NA
THBS3	1.1825e-10	2.60268e-07	6.44156	Stomach	1.97032e-10	8.56696e-07	-6.36364	Adrenal_Gland	1.97032e-10	4.6412e-07	-6.36364	NA	NA	NA	1	1	1	0	3	-7.71207	-1.96265	-9.27628	1.07307	-9.27628	-0.687831	NA	NA	1.2379e-14	0.049687	1.75501e-20	0.283238	1.75501e-20	0.491559	NA	NA	1.10996e-10	0.794051	2.1348e-16	0.94134	8.47906e-17	0.972516	NA	NA
THBS3	1.1825e-10	2.60268e-07	6.44156	Stomach	1.97032e-10	8.56696e-07	-6.36364	Artery_Aorta	1.97032e-10	3.58053e-07	-6.36364	NA	NA	NA	1	1	1	0	3	-7.71207	-1.96265	-9.27628	1.07307	-9.27628	-0.687831	NA	NA	1.2379e-14	0.049687	1.75501e-20	0.283238	1.75501e-20	0.491559	NA	NA	1.10996e-10	0.794051	2.1348e-16	0.94134	6.28666e-17	0.970795	NA	NA
THBS3	1.1825e-10	2.60268e-07	6.44156	Stomach	1.97032e-10	8.56696e-07	-6.36364	Artery_Coronary	1.97032e-10	5.12043e-07	-6.36364	NA	NA	NA	1	1	1	0	3	-7.71207	-1.96265	-9.27628	1.07307	-9.27628	-0.687831	NA	NA	1.2379e-14	0.049687	1.75501e-20	0.283238	1.75501e-20	0.491559	NA	NA	1.10996e-10	0.794051	2.1348e-16	0.94134	7.02247e-17	0.962279	NA	NA
THBS3	1.1825e-10	2.60268e-07	6.44156	Stomach	1.97032e-10	8.56696e-07	-6.36364	Artery_Tibial	1.97032e-10	3.96724e-07	-6.36364	NA	NA	NA	1	1	1	0	3	-7.71207	-1.96265	-9.27628	1.07307	-9.27628	-0.687831	NA	NA	1.2379e-14	0.049687	1.75501e-20	0.283238	1.75501e-20	0.491559	NA	NA	1.10996e-10	0.794051	2.1348e-16	0.94134	5.73784e-17	0.970248	NA	NA
THBS3	1.1825e-10	2.60268e-07	6.44156	Stomach	1.97032e-10	8.56696e-07	-6.36364	Brain_Amygdala	1.97032e-10	3.37541e-07	6.36364	NA	NA	NA	1	1	1	0	3	-7.71207	-1.96265	-9.27628	1.07307	9.27628	0.687831	NA	NA	1.2379e-14	0.049687	1.75501e-20	0.283238	1.75501e-20	0.491559	NA	NA	1.10996e-10	0.794051	2.1348e-16	0.94134	8.33149e-17	0.974217	NA	NA
THBS3	1.1825e-10	2.60268e-07	6.44156	Stomach	1.97032e-10	8.56696e-07	-6.36364	Brain_Anterior_cingulate_cortex_BA24	1.97032e-10	5.40361e-07	-6.36364	NA	NA	NA	1	1	1	0	3	-7.71207	-1.96265	-9.27628	1.07307	-9.27628	-0.687831	NA	NA	1.2379e-14	0.049687	1.75501e-20	0.283238	1.75501e-20	0.491559	NA	NA	1.10996e-10	0.794051	2.1348e-16	0.94134	7.97444e-17	0.968902	NA	NA
THBS3	1.1825e-10	2.60268e-07	6.44156	Stomach	1.97032e-10	8.56696e-07	-6.36364	Brain_Caudate_basal_ganglia	1.97032e-10	6.03115e-07	-6.36364	NA	NA	NA	1	1	1	0	3	-7.71207	-1.96265	-9.27628	1.07307	-9.27628	-0.687831	NA	NA	1.2379e-14	0.049687	1.75501e-20	0.283238	1.75501e-20	0.491559	NA	NA	1.10996e-10	0.794051	2.1348e-16	0.94134	7.40879e-17	0.971107	NA	NA
THBS3	1.1825e-10	2.60268e-07	6.44156	Stomach	1.97032e-10	8.56696e-07	-6.36364	Brain_Cerebellar_Hemisphere	1.97032e-10	3.47595e-07	-6.36364	NA	NA	NA	1	1	1	0	3	-7.71207	-1.96265	-9.27628	1.07307	-9.27628	-0.687831	NA	NA	1.2379e-14	0.049687	1.75501e-20	0.283238	1.75501e-20	0.491559	NA	NA	1.10996e-10	0.794051	2.1348e-16	0.94134	6.13982e-17	0.965116	NA	NA
THBS3	1.1825e-10	2.60268e-07	6.44156	Stomach	1.97032e-10	8.56696e-07	-6.36364	Brain_Cerebellum	1.97032e-10	5.1756e-07	6.36364	NA	NA	NA	1	1	1	0	3	-7.71207	-1.96265	-9.27628	1.07307	9.27628	0.687831	NA	NA	1.2379e-14	0.049687	1.75501e-20	0.283238	1.75501e-20	0.491559	NA	NA	1.10996e-10	0.794051	2.1348e-16	0.94134	7.10342e-17	0.965662	NA	NA
THBS3	1.1825e-10	2.60268e-07	6.44156	Stomach	1.97032e-10	8.56696e-07	-6.36364	Brain_Cortex	1.97032e-10	3.98517e-07	-6.36364	NA	NA	NA	1	1	1	0	3	-7.71207	-1.96265	-9.27628	1.07307	-9.27628	-0.687831	NA	NA	1.2379e-14	0.049687	1.75501e-20	0.283238	1.75501e-20	0.491559	NA	NA	1.10996e-10	0.794051	2.1348e-16	0.94134	8.12133e-17	0.965752	NA	NA
THBS3	1.1825e-10	2.60268e-07	6.44156	Stomach	1.97032e-10	8.56696e-07	-6.36364	Brain_Frontal_Cortex_BA9	1.97032e-10	3.29438e-07	-6.36364	NA	NA	NA	1	1	1	0	3	-7.71207	-1.96265	-9.27628	1.07307	-9.27628	-0.687831	NA	NA	1.2379e-14	0.049687	1.75501e-20	0.283238	1.75501e-20	0.491559	NA	NA	1.10996e-10	0.794051	2.1348e-16	0.94134	5.52018e-17	0.964228	NA	NA
THBS3	1.1825e-10	2.60268e-07	6.44156	Stomach	1.97032e-10	8.56696e-07	-6.36364	Brain_Hippocampus	1.97032e-10	5.06602e-07	6.36364	NA	NA	NA	1	1	1	0	3	-7.71207	-1.96265	-9.27628	1.07307	9.27628	0.687831	NA	NA	1.2379e-14	0.049687	1.75501e-20	0.283238	1.75501e-20	0.491559	NA	NA	1.10996e-10	0.794051	2.1348e-16	0.94134	9.39986e-17	0.970675	NA	NA
THBS3	1.1825e-10	2.60268e-07	6.44156	Stomach	1.97032e-10	8.56696e-07	-6.36364	Brain_Hypothalamus	1.97032e-10	5.64596e-07	-6.36364	NA	NA	NA	1	1	1	0	3	-7.71207	-1.96265	-9.27628	1.07307	-9.27628	-0.687831	NA	NA	1.2379e-14	0.049687	1.75501e-20	0.283238	1.75501e-20	0.491559	NA	NA	1.10996e-10	0.794051	2.1348e-16	0.94134	1.0423e-16	0.964374	NA	NA
THBS3	1.1825e-10	2.60268e-07	6.44156	Stomach	1.97032e-10	8.56696e-07	-6.36364	Brain_Nucleus_accumbens_basal_ganglia	1.97032e-10	9.23687e-07	-6.36364	NA	NA	NA	1	1	1	0	3	-7.71207	-1.96265	-9.27628	1.07307	-9.27628	-0.687831	NA	NA	1.2379e-14	0.049687	1.75501e-20	0.283238	1.75501e-20	0.491559	NA	NA	1.10996e-10	0.794051	2.1348e-16	0.94134	9.05903e-17	0.969979	NA	NA
THBS3	1.1825e-10	2.60268e-07	6.44156	Stomach	1.97032e-10	8.56696e-07	-6.36364	Brain_Putamen_basal_ganglia	1.97032e-10	4.00123e-07	-6.36364	NA	NA	NA	1	1	1	0	3	-7.71207	-1.96265	-9.27628	1.07307	-9.27628	-0.687831	NA	NA	1.2379e-14	0.049687	1.75501e-20	0.283238	1.75501e-20	0.491559	NA	NA	1.10996e-10	0.794051	2.1348e-16	0.94134	5.62106e-17	0.962291	NA	NA
THBS3	1.1825e-10	2.60268e-07	6.44156	Stomach	1.97032e-10	8.56696e-07	-6.36364	Brain_Spinal_cord_cervical_c-1	1.97032e-10	4.03202e-07	-6.36364	NA	NA	NA	1	1	1	0	3	-7.71207	-1.96265	-9.27628	1.07307	-9.27628	-0.687831	NA	NA	1.2379e-14	0.049687	1.75501e-20	0.283238	1.75501e-20	0.491559	NA	NA	1.10996e-10	0.794051	2.1348e-16	0.94134	4.95419e-17	0.971552	NA	NA
THBS3	1.1825e-10	2.60268e-07	6.44156	Stomach	1.97032e-10	8.56696e-07	-6.36364	Brain_Substantia_nigra	1.97032e-10	3.23872e-07	-6.36364	NA	NA	NA	1	1	1	0	3	-7.71207	-1.96265	-9.27628	1.07307	-9.27628	-0.687831	NA	NA	1.2379e-14	0.049687	1.75501e-20	0.283238	1.75501e-20	0.491559	NA	NA	1.10996e-10	0.794051	2.1348e-16	0.94134	4.02008e-17	0.971623	NA	NA
THBS3	1.1825e-10	2.60268e-07	6.44156	Stomach	1.97032e-10	8.56696e-07	-6.36364	Breast_Mammary_Tissue	1.97032e-10	2.85926e-07	-6.36364	NA	NA	NA	1	1	1	0	3	-7.71207	-1.96265	-9.27628	1.07307	-9.27628	-0.687831	NA	NA	1.2379e-14	0.049687	1.75501e-20	0.283238	1.75501e-20	0.491559	NA	NA	1.10996e-10	0.794051	2.1348e-16	0.94134	4.79591e-17	0.972044	NA	NA
THBS3	1.1825e-10	2.60268e-07	6.44156	Stomach	1.97032e-10	8.56696e-07	-6.36364	Cells_Cultured_fibroblasts	1.97032e-10	5.34228e-07	-6.36364	NA	NA	NA	1	1	1	0	3	-7.71207	-1.96265	-9.27628	1.07307	-9.27628	-0.687831	NA	NA	1.2379e-14	0.049687	1.75501e-20	0.283238	1.75501e-20	0.491559	NA	NA	1.10996e-10	0.794051	2.1348e-16	0.94134	5.77673e-17	0.963393	NA	NA
THBS3	1.1825e-10	2.60268e-07	6.44156	Stomach	1.97032e-10	8.56696e-07	-6.36364	Cells_EBV-transformed_lymphocytes	1.97032e-10	5.26864e-07	-6.36364	NA	NA	NA	1	1	1	0	3	-7.71207	-1.96265	-9.27628	1.07307	-9.27628	-0.687831	NA	NA	1.2379e-14	0.049687	1.75501e-20	0.283238	1.75501e-20	0.491559	NA	NA	1.10996e-10	0.794051	2.1348e-16	0.94134	4.67903e-17	0.956599	NA	NA
THBS3	1.1825e-10	2.60268e-07	6.44156	Stomach	1.97032e-10	8.56696e-07	-6.36364	Colon_Sigmoid	1.97032e-10	6.80183e-07	-6.36364	NA	NA	NA	1	1	1	0	3	-7.71207	-1.96265	-9.27628	1.07307	-9.27628	-0.687831	NA	NA	1.2379e-14	0.049687	1.75501e-20	0.283238	1.75501e-20	0.491559	NA	NA	1.10996e-10	0.794051	2.1348e-16	0.94134	8.27239e-17	0.975482	NA	NA
THBS3	1.1825e-10	2.60268e-07	6.44156	Stomach	1.97032e-10	8.56696e-07	-6.36364	Colon_Transverse	1.97032e-10	5.25288e-07	-6.36364	NA	NA	NA	1	1	1	0	3	-7.71207	-1.96265	-9.27628	1.07307	-9.27628	-0.687831	NA	NA	1.2379e-14	0.049687	1.75501e-20	0.283238	1.75501e-20	0.491559	NA	NA	1.10996e-10	0.794051	2.1348e-16	0.94134	8.20921e-17	0.966143	NA	NA
THBS3	1.1825e-10	2.60268e-07	6.44156	Stomach	1.97032e-10	8.56696e-07	-6.36364	Esophagus_Gastroesophageal_Junction	1.97032e-10	4.28599e-07	-6.36364	NA	NA	NA	1	1	1	0	3	-7.71207	-1.96265	-9.27628	1.07307	-9.27628	-0.687831	NA	NA	1.2379e-14	0.049687	1.75501e-20	0.283238	1.75501e-20	0.491559	NA	NA	1.10996e-10	0.794051	2.1348e-16	0.94134	7.14225e-17	0.967473	NA	NA
THBS3	1.1825e-10	2.60268e-07	6.44156	Stomach	1.97032e-10	8.56696e-07	-6.36364	Esophagus_Mucosa	1.97032e-10	3.87831e-07	-6.36364	NA	NA	NA	1	1	1	0	3	-7.71207	-1.96265	-9.27628	1.07307	-9.27628	-0.687831	NA	NA	1.2379e-14	0.049687	1.75501e-20	0.283238	1.75501e-20	0.491559	NA	NA	1.10996e-10	0.794051	2.1348e-16	0.94134	6.48741e-17	0.976104	NA	NA
THBS3	1.1825e-10	2.60268e-07	6.44156	Stomach	1.97032e-10	8.56696e-07	-6.36364	Esophagus_Muscularis	1.97032e-10	5.83658e-07	-6.36364	NA	NA	NA	1	1	1	0	3	-7.71207	-1.96265	-9.27628	1.07307	-9.27628	-0.687831	NA	NA	1.2379e-14	0.049687	1.75501e-20	0.283238	1.75501e-20	0.491559	NA	NA	1.10996e-10	0.794051	2.1348e-16	0.94134	6.28627e-17	0.970912	NA	NA
THBS3	1.1825e-10	2.60268e-07	6.44156	Stomach	1.97032e-10	8.56696e-07	-6.36364	Heart_Atrial_Appendage	1.97032e-10	3.78445e-07	-6.36364	NA	NA	NA	1	1	1	0	3	-7.71207	-1.96265	-9.27628	1.07307	-9.27628	-0.687831	NA	NA	1.2379e-14	0.049687	1.75501e-20	0.283238	1.75501e-20	0.491559	NA	NA	1.10996e-10	0.794051	2.1348e-16	0.94134	7.2605e-17	0.969732	NA	NA
THBS3	1.1825e-10	2.60268e-07	6.44156	Stomach	1.97032e-10	8.56696e-07	-6.36364	Heart_Left_Ventricle	1.97032e-10	5.55532e-07	-6.36364	NA	NA	NA	1	1	1	0	3	-7.71207	-1.96265	-9.27628	1.07307	-9.27628	-0.687831	NA	NA	1.2379e-14	0.049687	1.75501e-20	0.283238	1.75501e-20	0.491559	NA	NA	1.10996e-10	0.794051	2.1348e-16	0.94134	6.78547e-17	0.969989	NA	NA
THBS3	1.1825e-10	2.60268e-07	6.44156	Stomach	1.97032e-10	8.56696e-07	-6.36364	Kidney_Cortex	1.97032e-10	4.41713e-07	6.36364	NA	NA	NA	1	1	1	0	3	-7.71207	-1.96265	-9.27628	1.07307	9.27628	0.687831	NA	NA	1.2379e-14	0.049687	1.75501e-20	0.283238	1.75501e-20	0.491559	NA	NA	1.10996e-10	0.794051	2.1348e-16	0.94134	5.47594e-17	0.983717	NA	NA
THBS3	1.1825e-10	2.60268e-07	6.44156	Stomach	1.97032e-10	8.56696e-07	-6.36364	Liver	1.97032e-10	4.30459e-07	-6.36364	NA	NA	NA	1	1	1	0	3	-7.71207	-1.96265	-9.27628	1.07307	-9.27628	-0.687831	NA	NA	1.2379e-14	0.049687	1.75501e-20	0.283238	1.75501e-20	0.491559	NA	NA	1.10996e-10	0.794051	2.1348e-16	0.94134	4.58278e-17	0.972583	NA	NA
THBS3	1.1825e-10	2.60268e-07	6.44156	Stomach	1.97032e-10	8.56696e-07	-6.36364	Lung	1.97032e-10	3.43519e-07	-6.36364	NA	NA	NA	1	1	1	0	3	-7.71207	-1.96265	-9.27628	1.07307	-9.27628	-0.687831	NA	NA	1.2379e-14	0.049687	1.75501e-20	0.283238	1.75501e-20	0.491559	NA	NA	1.10996e-10	0.794051	2.1348e-16	0.94134	4.80442e-17	0.9752	NA	NA
THBS3	1.1825e-10	2.60268e-07	6.44156	Stomach	1.97032e-10	8.56696e-07	-6.36364	Minor_Salivary_Gland	1.97032e-10	5.27874e-07	-6.36364	NA	NA	NA	1	1	1	0	3	-7.71207	-1.96265	-9.27628	1.07307	-9.27628	-0.687831	NA	NA	1.2379e-14	0.049687	1.75501e-20	0.283238	1.75501e-20	0.491559	NA	NA	1.10996e-10	0.794051	2.1348e-16	0.94134	7.40867e-17	0.972943	NA	NA
THBS3	1.1825e-10	2.60268e-07	6.44156	Stomach	1.97032e-10	8.56696e-07	-6.36364	Muscle_Skeletal	1.97032e-10	5.31424e-07	-6.36364	NA	NA	NA	1	1	1	0	3	-7.71207	-1.96265	-9.27628	1.07307	-9.27628	-0.687831	NA	NA	1.2379e-14	0.049687	1.75501e-20	0.283238	1.75501e-20	0.491559	NA	NA	1.10996e-10	0.794051	2.1348e-16	0.94134	8.98743e-17	0.969373	NA	NA
THBS3	1.1825e-10	2.60268e-07	6.44156	Stomach	1.97032e-10	8.56696e-07	-6.36364	Nerve_Tibial	1.97032e-10	3.56274e-07	-6.36364	NA	NA	NA	1	1	1	0	3	-7.71207	-1.96265	-9.27628	1.07307	-9.27628	-0.687831	NA	NA	1.2379e-14	0.049687	1.75501e-20	0.283238	1.75501e-20	0.491559	NA	NA	1.10996e-10	0.794051	2.1348e-16	0.94134	4.59563e-17	0.967999	NA	NA
THBS3	1.1825e-10	2.60268e-07	6.44156	Stomach	1.97032e-10	8.56696e-07	-6.36364	Ovary	1.97032e-10	5.29491e-07	-6.36364	NA	NA	NA	1	1	1	0	3	-7.71207	-1.96265	-9.27628	1.07307	-9.27628	-0.687831	NA	NA	1.2379e-14	0.049687	1.75501e-20	0.283238	1.75501e-20	0.491559	NA	NA	1.10996e-10	0.794051	2.1348e-16	0.94134	6.25351e-17	0.96837	NA	NA
THBS3	1.1825e-10	2.60268e-07	6.44156	Stomach	1.97032e-10	8.56696e-07	-6.36364	Pancreas	1.97032e-10	6.99622e-07	-6.36364	NA	NA	NA	1	1	1	0	3	-7.71207	-1.96265	-9.27628	1.07307	-9.27628	-0.687831	NA	NA	1.2379e-14	0.049687	1.75501e-20	0.283238	1.75501e-20	0.491559	NA	NA	1.10996e-10	0.794051	2.1348e-16	0.94134	1.06284e-16	0.982523	NA	NA
THBS3	1.1825e-10	2.60268e-07	6.44156	Stomach	1.97032e-10	8.56696e-07	-6.36364	Pituitary	1.97032e-10	4.84561e-07	-6.36364	NA	NA	NA	1	1	1	0	3	-7.71207	-1.96265	-9.27628	1.07307	-9.27628	-0.687831	NA	NA	1.2379e-14	0.049687	1.75501e-20	0.283238	1.75501e-20	0.491559	NA	NA	1.10996e-10	0.794051	2.1348e-16	0.94134	9.8547e-17	0.967226	NA	NA
THBS3	1.1825e-10	2.60268e-07	6.44156	Stomach	1.97032e-10	8.56696e-07	-6.36364	Prostate	1.97032e-10	6.77002e-07	-6.36364	NA	NA	NA	1	1	1	0	3	-7.71207	-1.96265	-9.27628	1.07307	-9.27628	-0.687831	NA	NA	1.2379e-14	0.049687	1.75501e-20	0.283238	1.75501e-20	0.491559	NA	NA	1.10996e-10	0.794051	2.1348e-16	0.94134	8.27364e-17	0.972286	NA	NA
THBS3	1.1825e-10	2.60268e-07	6.44156	Stomach	1.97032e-10	8.56696e-07	-6.36364	Skin_Not_Sun_Exposed_Suprapubic	1.97032e-10	4.44272e-07	-6.36364	NA	NA	NA	1	1	1	0	3	-7.71207	-1.96265	-9.27628	1.07307	-9.27628	-0.687831	NA	NA	1.2379e-14	0.049687	1.75501e-20	0.283238	1.75501e-20	0.491559	NA	NA	1.10996e-10	0.794051	2.1348e-16	0.94134	6.58111e-17	0.973155	NA	NA
THBS3	1.1825e-10	2.60268e-07	6.44156	Stomach	1.97032e-10	8.56696e-07	-6.36364	Skin_Sun_Exposed_Lower_leg	1.97032e-10	5.48494e-07	-6.36364	NA	NA	NA	1	1	1	0	3	-7.71207	-1.96265	-9.27628	1.07307	-9.27628	-0.687831	NA	NA	1.2379e-14	0.049687	1.75501e-20	0.283238	1.75501e-20	0.491559	NA	NA	1.10996e-10	0.794051	2.1348e-16	0.94134	6.63337e-17	0.97253	NA	NA
THBS3	1.1825e-10	2.60268e-07	6.44156	Stomach	1.97032e-10	8.56696e-07	-6.36364	Small_Intestine_Terminal_Ileum	1.97032e-10	7.36999e-07	-6.36364	NA	NA	NA	1	1	1	0	3	-7.71207	-1.96265	-9.27628	1.07307	-9.27628	-0.687831	NA	NA	1.2379e-14	0.049687	1.75501e-20	0.283238	1.75501e-20	0.491559	NA	NA	1.10996e-10	0.794051	2.1348e-16	0.94134	7.74839e-17	0.972981	NA	NA
THBS3	1.1825e-10	2.60268e-07	6.44156	Stomach	1.97032e-10	8.56696e-07	-6.36364	Spleen	1.97032e-10	2.83751e-07	-6.36364	NA	NA	NA	1	1	1	0	3	-7.71207	-1.96265	-9.27628	1.07307	-9.27628	-0.687831	NA	NA	1.2379e-14	0.049687	1.75501e-20	0.283238	1.75501e-20	0.491559	NA	NA	1.10996e-10	0.794051	2.1348e-16	0.94134	5.02891e-17	0.969378	NA	NA
THBS3	1.1825e-10	2.60268e-07	6.44156	Stomach	1.97032e-10	8.56696e-07	-6.36364	Stomach	1.97032e-10	5.12259e-07	-6.36364	NA	NA	NA	1	1	1	0	3	-7.71207	-1.96265	-9.27628	1.07307	-9.27628	-0.687831	NA	NA	1.2379e-14	0.049687	1.75501e-20	0.283238	1.75501e-20	0.491559	NA	NA	1.10996e-10	0.794051	2.1348e-16	0.94134	6.28207e-17	0.967916	NA	NA
THBS3	1.1825e-10	2.60268e-07	6.44156	Stomach	1.97032e-10	8.56696e-07	-6.36364	Testis	1.97032e-10	6.10345e-07	-6.36364	NA	NA	NA	1	1	1	0	3	-7.71207	-1.96265	-9.27628	1.07307	-9.27628	-0.687831	NA	NA	1.2379e-14	0.049687	1.75501e-20	0.283238	1.75501e-20	0.491559	NA	NA	1.10996e-10	0.794051	2.1348e-16	0.94134	2.41051e-16	0.95862	NA	NA
THBS3	1.1825e-10	2.60268e-07	6.44156	Stomach	1.97032e-10	8.56696e-07	-6.36364	Thyroid	1.97032e-10	4.06174e-07	-6.36364	NA	NA	NA	1	1	1	0	3	-7.71207	-1.96265	-9.27628	1.07307	-9.27628	-0.687831	NA	NA	1.2379e-14	0.049687	1.75501e-20	0.283238	1.75501e-20	0.491559	NA	NA	1.10996e-10	0.794051	2.1348e-16	0.94134	7.08811e-17	0.97238	NA	NA
THBS3	1.1825e-10	2.60268e-07	6.44156	Stomach	1.97032e-10	8.56696e-07	-6.36364	Uterus	1.97032e-10	2.93762e-07	-6.36364	NA	NA	NA	1	1	1	0	3	-7.71207	-1.96265	-9.27628	1.07307	-9.27628	-0.687831	NA	NA	1.2379e-14	0.049687	1.75501e-20	0.283238	1.75501e-20	0.491559	NA	NA	1.10996e-10	0.794051	2.1348e-16	0.94134	7.6832e-17	0.969909	NA	NA
THBS3	1.1825e-10	2.60268e-07	6.44156	Stomach	1.97032e-10	8.56696e-07	-6.36364	Vagina	1.97032e-10	3.16449e-07	-6.36364	NA	NA	NA	1	1	1	0	3	-7.71207	-1.96265	-9.27628	1.07307	-9.27628	-0.687831	NA	NA	1.2379e-14	0.049687	1.75501e-20	0.283238	1.75501e-20	0.491559	NA	NA	1.10996e-10	0.794051	2.1348e-16	0.94134	5.60532e-17	0.971022	NA	NA
THBS3	1.1825e-10	2.60268e-07	6.44156	Stomach	1.97032e-10	8.56696e-07	-6.36364	Whole_Blood	1.97032e-10	3.98286e-07	-6.36364	NA	NA	NA	1	1	1	0	3	-7.71207	-1.96265	-9.27628	1.07307	-9.27628	-0.687831	NA	NA	1.2379e-14	0.049687	1.75501e-20	0.283238	1.75501e-20	0.491559	NA	NA	1.10996e-10	0.794051	2.1348e-16	0.94134	4.26622e-17	0.96493	NA	NA
THBS3	1.1825e-10	2.60268e-07	6.44156	Stomach	1.97032e-10	8.56696e-07	-6.36364	smultixcan	1.97032e-10	5.17434e-07	-6.36364	NA	NA	NA	1	1	1	0	3	-7.71207	-1.96265	-9.27628	1.07307	-9.27628	-0.687831	NA	NA	1.2379e-14	0.049687	1.75501e-20	0.283238	1.75501e-20	0.491559	NA	NA	1.10996e-10	0.794051	2.1348e-16	0.94134	1.04322e-16	0.962147	NA	NA
THBS3	1.1825e-10	2.60268e-07	6.44156	smultixcan	1.92501e-10	2.51118e-07	-2.32603	Adipose_Subcutaneous	1.97032e-10	2.96047e-07	-6.36364	NA	NA	NA	1	1	1	0	3	-7.71207	-1.96265	-3.10265	1.51109	-9.27628	-0.687831	NA	NA	1.2379e-14	0.049687	1.56464e-25	0.126589	1.75501e-20	0.491559	NA	NA	1.10996e-10	0.794051	3.79686e-22	0.860853	4.32636e-17	0.963148	NA	NA
THBS3	1.1825e-10	2.60268e-07	6.44156	smultixcan	1.92501e-10	2.51118e-07	-2.32603	Adipose_Visceral_Omentum	1.97032e-10	3.72633e-07	-6.36364	NA	NA	NA	1	1	1	0	3	-7.71207	-1.96265	-3.10265	1.51109	-9.27628	-0.687831	NA	NA	1.2379e-14	0.049687	1.56464e-25	0.126589	1.75501e-20	0.491559	NA	NA	1.10996e-10	0.794051	3.79686e-22	0.860853	6.51071e-17	0.966974	NA	NA
THBS3	1.1825e-10	2.60268e-07	6.44156	smultixcan	1.92501e-10	2.51118e-07	-2.32603	Adrenal_Gland	1.97032e-10	4.6412e-07	-6.36364	NA	NA	NA	1	1	1	0	3	-7.71207	-1.96265	-3.10265	1.51109	-9.27628	-0.687831	NA	NA	1.2379e-14	0.049687	1.56464e-25	0.126589	1.75501e-20	0.491559	NA	NA	1.10996e-10	0.794051	3.79686e-22	0.860853	8.47906e-17	0.972516	NA	NA
THBS3	1.1825e-10	2.60268e-07	6.44156	smultixcan	1.92501e-10	2.51118e-07	-2.32603	Artery_Aorta	1.97032e-10	3.58053e-07	-6.36364	NA	NA	NA	1	1	1	0	3	-7.71207	-1.96265	-3.10265	1.51109	-9.27628	-0.687831	NA	NA	1.2379e-14	0.049687	1.56464e-25	0.126589	1.75501e-20	0.491559	NA	NA	1.10996e-10	0.794051	3.79686e-22	0.860853	6.28666e-17	0.970795	NA	NA
THBS3	1.1825e-10	2.60268e-07	6.44156	smultixcan	1.92501e-10	2.51118e-07	-2.32603	Artery_Coronary	1.97032e-10	5.12043e-07	-6.36364	NA	NA	NA	1	1	1	0	3	-7.71207	-1.96265	-3.10265	1.51109	-9.27628	-0.687831	NA	NA	1.2379e-14	0.049687	1.56464e-25	0.126589	1.75501e-20	0.491559	NA	NA	1.10996e-10	0.794051	3.79686e-22	0.860853	7.02247e-17	0.962279	NA	NA
THBS3	1.1825e-10	2.60268e-07	6.44156	smultixcan	1.92501e-10	2.51118e-07	-2.32603	Artery_Tibial	1.97032e-10	3.96724e-07	-6.36364	NA	NA	NA	1	1	1	0	3	-7.71207	-1.96265	-3.10265	1.51109	-9.27628	-0.687831	NA	NA	1.2379e-14	0.049687	1.56464e-25	0.126589	1.75501e-20	0.491559	NA	NA	1.10996e-10	0.794051	3.79686e-22	0.860853	5.73784e-17	0.970248	NA	NA
THBS3	1.1825e-10	2.60268e-07	6.44156	smultixcan	1.92501e-10	2.51118e-07	-2.32603	Brain_Amygdala	1.97032e-10	3.37541e-07	6.36364	NA	NA	NA	1	1	1	0	3	-7.71207	-1.96265	-3.10265	1.51109	9.27628	0.687831	NA	NA	1.2379e-14	0.049687	1.56464e-25	0.126589	1.75501e-20	0.491559	NA	NA	1.10996e-10	0.794051	3.79686e-22	0.860853	8.33149e-17	0.974217	NA	NA
THBS3	1.1825e-10	2.60268e-07	6.44156	smultixcan	1.92501e-10	2.51118e-07	-2.32603	Brain_Anterior_cingulate_cortex_BA24	1.97032e-10	5.40361e-07	-6.36364	NA	NA	NA	1	1	1	0	3	-7.71207	-1.96265	-3.10265	1.51109	-9.27628	-0.687831	NA	NA	1.2379e-14	0.049687	1.56464e-25	0.126589	1.75501e-20	0.491559	NA	NA	1.10996e-10	0.794051	3.79686e-22	0.860853	7.97444e-17	0.968902	NA	NA
THBS3	1.1825e-10	2.60268e-07	6.44156	smultixcan	1.92501e-10	2.51118e-07	-2.32603	Brain_Caudate_basal_ganglia	1.97032e-10	6.03115e-07	-6.36364	NA	NA	NA	1	1	1	0	3	-7.71207	-1.96265	-3.10265	1.51109	-9.27628	-0.687831	NA	NA	1.2379e-14	0.049687	1.56464e-25	0.126589	1.75501e-20	0.491559	NA	NA	1.10996e-10	0.794051	3.79686e-22	0.860853	7.40879e-17	0.971107	NA	NA
THBS3	1.1825e-10	2.60268e-07	6.44156	smultixcan	1.92501e-10	2.51118e-07	-2.32603	Brain_Cerebellar_Hemisphere	1.97032e-10	3.47595e-07	-6.36364	NA	NA	NA	1	1	1	0	3	-7.71207	-1.96265	-3.10265	1.51109	-9.27628	-0.687831	NA	NA	1.2379e-14	0.049687	1.56464e-25	0.126589	1.75501e-20	0.491559	NA	NA	1.10996e-10	0.794051	3.79686e-22	0.860853	6.13982e-17	0.965116	NA	NA
THBS3	1.1825e-10	2.60268e-07	6.44156	smultixcan	1.92501e-10	2.51118e-07	-2.32603	Brain_Cerebellum	1.97032e-10	5.1756e-07	6.36364	NA	NA	NA	1	1	1	0	3	-7.71207	-1.96265	-3.10265	1.51109	9.27628	0.687831	NA	NA	1.2379e-14	0.049687	1.56464e-25	0.126589	1.75501e-20	0.491559	NA	NA	1.10996e-10	0.794051	3.79686e-22	0.860853	7.10342e-17	0.965662	NA	NA
THBS3	1.1825e-10	2.60268e-07	6.44156	smultixcan	1.92501e-10	2.51118e-07	-2.32603	Brain_Cortex	1.97032e-10	3.98517e-07	-6.36364	NA	NA	NA	1	1	1	0	3	-7.71207	-1.96265	-3.10265	1.51109	-9.27628	-0.687831	NA	NA	1.2379e-14	0.049687	1.56464e-25	0.126589	1.75501e-20	0.491559	NA	NA	1.10996e-10	0.794051	3.79686e-22	0.860853	8.12133e-17	0.965752	NA	NA
THBS3	1.1825e-10	2.60268e-07	6.44156	smultixcan	1.92501e-10	2.51118e-07	-2.32603	Brain_Frontal_Cortex_BA9	1.97032e-10	3.29438e-07	-6.36364	NA	NA	NA	1	1	1	0	3	-7.71207	-1.96265	-3.10265	1.51109	-9.27628	-0.687831	NA	NA	1.2379e-14	0.049687	1.56464e-25	0.126589	1.75501e-20	0.491559	NA	NA	1.10996e-10	0.794051	3.79686e-22	0.860853	5.52018e-17	0.964228	NA	NA
THBS3	1.1825e-10	2.60268e-07	6.44156	smultixcan	1.92501e-10	2.51118e-07	-2.32603	Brain_Hippocampus	1.97032e-10	5.06602e-07	6.36364	NA	NA	NA	1	1	1	0	3	-7.71207	-1.96265	-3.10265	1.51109	9.27628	0.687831	NA	NA	1.2379e-14	0.049687	1.56464e-25	0.126589	1.75501e-20	0.491559	NA	NA	1.10996e-10	0.794051	3.79686e-22	0.860853	9.39986e-17	0.970675	NA	NA
THBS3	1.1825e-10	2.60268e-07	6.44156	smultixcan	1.92501e-10	2.51118e-07	-2.32603	Brain_Hypothalamus	1.97032e-10	5.64596e-07	-6.36364	NA	NA	NA	1	1	1	0	3	-7.71207	-1.96265	-3.10265	1.51109	-9.27628	-0.687831	NA	NA	1.2379e-14	0.049687	1.56464e-25	0.126589	1.75501e-20	0.491559	NA	NA	1.10996e-10	0.794051	3.79686e-22	0.860853	1.0423e-16	0.964374	NA	NA
THBS3	1.1825e-10	2.60268e-07	6.44156	smultixcan	1.92501e-10	2.51118e-07	-2.32603	Brain_Nucleus_accumbens_basal_ganglia	1.97032e-10	9.23687e-07	-6.36364	NA	NA	NA	1	1	1	0	3	-7.71207	-1.96265	-3.10265	1.51109	-9.27628	-0.687831	NA	NA	1.2379e-14	0.049687	1.56464e-25	0.126589	1.75501e-20	0.491559	NA	NA	1.10996e-10	0.794051	3.79686e-22	0.860853	9.05903e-17	0.969979	NA	NA
THBS3	1.1825e-10	2.60268e-07	6.44156	smultixcan	1.92501e-10	2.51118e-07	-2.32603	Brain_Putamen_basal_ganglia	1.97032e-10	4.00123e-07	-6.36364	NA	NA	NA	1	1	1	0	3	-7.71207	-1.96265	-3.10265	1.51109	-9.27628	-0.687831	NA	NA	1.2379e-14	0.049687	1.56464e-25	0.126589	1.75501e-20	0.491559	NA	NA	1.10996e-10	0.794051	3.79686e-22	0.860853	5.62106e-17	0.962291	NA	NA
THBS3	1.1825e-10	2.60268e-07	6.44156	smultixcan	1.92501e-10	2.51118e-07	-2.32603	Brain_Spinal_cord_cervical_c-1	1.97032e-10	4.03202e-07	-6.36364	NA	NA	NA	1	1	1	0	3	-7.71207	-1.96265	-3.10265	1.51109	-9.27628	-0.687831	NA	NA	1.2379e-14	0.049687	1.56464e-25	0.126589	1.75501e-20	0.491559	NA	NA	1.10996e-10	0.794051	3.79686e-22	0.860853	4.95419e-17	0.971552	NA	NA
THBS3	1.1825e-10	2.60268e-07	6.44156	smultixcan	1.92501e-10	2.51118e-07	-2.32603	Brain_Substantia_nigra	1.97032e-10	3.23872e-07	-6.36364	NA	NA	NA	1	1	1	0	3	-7.71207	-1.96265	-3.10265	1.51109	-9.27628	-0.687831	NA	NA	1.2379e-14	0.049687	1.56464e-25	0.126589	1.75501e-20	0.491559	NA	NA	1.10996e-10	0.794051	3.79686e-22	0.860853	4.02008e-17	0.971623	NA	NA
THBS3	1.1825e-10	2.60268e-07	6.44156	smultixcan	1.92501e-10	2.51118e-07	-2.32603	Breast_Mammary_Tissue	1.97032e-10	2.85926e-07	-6.36364	NA	NA	NA	1	1	1	0	3	-7.71207	-1.96265	-3.10265	1.51109	-9.27628	-0.687831	NA	NA	1.2379e-14	0.049687	1.56464e-25	0.126589	1.75501e-20	0.491559	NA	NA	1.10996e-10	0.794051	3.79686e-22	0.860853	4.79591e-17	0.972044	NA	NA
THBS3	1.1825e-10	2.60268e-07	6.44156	smultixcan	1.92501e-10	2.51118e-07	-2.32603	Cells_Cultured_fibroblasts	1.97032e-10	5.34228e-07	-6.36364	NA	NA	NA	1	1	1	0	3	-7.71207	-1.96265	-3.10265	1.51109	-9.27628	-0.687831	NA	NA	1.2379e-14	0.049687	1.56464e-25	0.126589	1.75501e-20	0.491559	NA	NA	1.10996e-10	0.794051	3.79686e-22	0.860853	5.77673e-17	0.963393	NA	NA
THBS3	1.1825e-10	2.60268e-07	6.44156	smultixcan	1.92501e-10	2.51118e-07	-2.32603	Cells_EBV-transformed_lymphocytes	1.97032e-10	5.26864e-07	-6.36364	NA	NA	NA	1	1	1	0	3	-7.71207	-1.96265	-3.10265	1.51109	-9.27628	-0.687831	NA	NA	1.2379e-14	0.049687	1.56464e-25	0.126589	1.75501e-20	0.491559	NA	NA	1.10996e-10	0.794051	3.79686e-22	0.860853	4.67903e-17	0.956599	NA	NA
THBS3	1.1825e-10	2.60268e-07	6.44156	smultixcan	1.92501e-10	2.51118e-07	-2.32603	Colon_Sigmoid	1.97032e-10	6.80183e-07	-6.36364	NA	NA	NA	1	1	1	0	3	-7.71207	-1.96265	-3.10265	1.51109	-9.27628	-0.687831	NA	NA	1.2379e-14	0.049687	1.56464e-25	0.126589	1.75501e-20	0.491559	NA	NA	1.10996e-10	0.794051	3.79686e-22	0.860853	8.27239e-17	0.975482	NA	NA
THBS3	1.1825e-10	2.60268e-07	6.44156	smultixcan	1.92501e-10	2.51118e-07	-2.32603	Colon_Transverse	1.97032e-10	5.25288e-07	-6.36364	NA	NA	NA	1	1	1	0	3	-7.71207	-1.96265	-3.10265	1.51109	-9.27628	-0.687831	NA	NA	1.2379e-14	0.049687	1.56464e-25	0.126589	1.75501e-20	0.491559	NA	NA	1.10996e-10	0.794051	3.79686e-22	0.860853	8.20921e-17	0.966143	NA	NA
THBS3	1.1825e-10	2.60268e-07	6.44156	smultixcan	1.92501e-10	2.51118e-07	-2.32603	Esophagus_Gastroesophageal_Junction	1.97032e-10	4.28599e-07	-6.36364	NA	NA	NA	1	1	1	0	3	-7.71207	-1.96265	-3.10265	1.51109	-9.27628	-0.687831	NA	NA	1.2379e-14	0.049687	1.56464e-25	0.126589	1.75501e-20	0.491559	NA	NA	1.10996e-10	0.794051	3.79686e-22	0.860853	7.14225e-17	0.967473	NA	NA
THBS3	1.1825e-10	2.60268e-07	6.44156	smultixcan	1.92501e-10	2.51118e-07	-2.32603	Esophagus_Mucosa	1.97032e-10	3.87831e-07	-6.36364	NA	NA	NA	1	1	1	0	3	-7.71207	-1.96265	-3.10265	1.51109	-9.27628	-0.687831	NA	NA	1.2379e-14	0.049687	1.56464e-25	0.126589	1.75501e-20	0.491559	NA	NA	1.10996e-10	0.794051	3.79686e-22	0.860853	6.48741e-17	0.976104	NA	NA
THBS3	1.1825e-10	2.60268e-07	6.44156	smultixcan	1.92501e-10	2.51118e-07	-2.32603	Esophagus_Muscularis	1.97032e-10	5.83658e-07	-6.36364	NA	NA	NA	1	1	1	0	3	-7.71207	-1.96265	-3.10265	1.51109	-9.27628	-0.687831	NA	NA	1.2379e-14	0.049687	1.56464e-25	0.126589	1.75501e-20	0.491559	NA	NA	1.10996e-10	0.794051	3.79686e-22	0.860853	6.28627e-17	0.970912	NA	NA
THBS3	1.1825e-10	2.60268e-07	6.44156	smultixcan	1.92501e-10	2.51118e-07	-2.32603	Heart_Atrial_Appendage	1.97032e-10	3.78445e-07	-6.36364	NA	NA	NA	1	1	1	0	3	-7.71207	-1.96265	-3.10265	1.51109	-9.27628	-0.687831	NA	NA	1.2379e-14	0.049687	1.56464e-25	0.126589	1.75501e-20	0.491559	NA	NA	1.10996e-10	0.794051	3.79686e-22	0.860853	7.2605e-17	0.969732	NA	NA
THBS3	1.1825e-10	2.60268e-07	6.44156	smultixcan	1.92501e-10	2.51118e-07	-2.32603	Heart_Left_Ventricle	1.97032e-10	5.55532e-07	-6.36364	NA	NA	NA	1	1	1	0	3	-7.71207	-1.96265	-3.10265	1.51109	-9.27628	-0.687831	NA	NA	1.2379e-14	0.049687	1.56464e-25	0.126589	1.75501e-20	0.491559	NA	NA	1.10996e-10	0.794051	3.79686e-22	0.860853	6.78547e-17	0.969989	NA	NA
THBS3	1.1825e-10	2.60268e-07	6.44156	smultixcan	1.92501e-10	2.51118e-07	-2.32603	Kidney_Cortex	1.97032e-10	4.41713e-07	6.36364	NA	NA	NA	1	1	1	0	3	-7.71207	-1.96265	-3.10265	1.51109	9.27628	0.687831	NA	NA	1.2379e-14	0.049687	1.56464e-25	0.126589	1.75501e-20	0.491559	NA	NA	1.10996e-10	0.794051	3.79686e-22	0.860853	5.47594e-17	0.983717	NA	NA
THBS3	1.1825e-10	2.60268e-07	6.44156	smultixcan	1.92501e-10	2.51118e-07	-2.32603	Liver	1.97032e-10	4.30459e-07	-6.36364	NA	NA	NA	1	1	1	0	3	-7.71207	-1.96265	-3.10265	1.51109	-9.27628	-0.687831	NA	NA	1.2379e-14	0.049687	1.56464e-25	0.126589	1.75501e-20	0.491559	NA	NA	1.10996e-10	0.794051	3.79686e-22	0.860853	4.58278e-17	0.972583	NA	NA
THBS3	1.1825e-10	2.60268e-07	6.44156	smultixcan	1.92501e-10	2.51118e-07	-2.32603	Lung	1.97032e-10	3.43519e-07	-6.36364	NA	NA	NA	1	1	1	0	3	-7.71207	-1.96265	-3.10265	1.51109	-9.27628	-0.687831	NA	NA	1.2379e-14	0.049687	1.56464e-25	0.126589	1.75501e-20	0.491559	NA	NA	1.10996e-10	0.794051	3.79686e-22	0.860853	4.80442e-17	0.9752	NA	NA
THBS3	1.1825e-10	2.60268e-07	6.44156	smultixcan	1.92501e-10	2.51118e-07	-2.32603	Minor_Salivary_Gland	1.97032e-10	5.27874e-07	-6.36364	NA	NA	NA	1	1	1	0	3	-7.71207	-1.96265	-3.10265	1.51109	-9.27628	-0.687831	NA	NA	1.2379e-14	0.049687	1.56464e-25	0.126589	1.75501e-20	0.491559	NA	NA	1.10996e-10	0.794051	3.79686e-22	0.860853	7.40867e-17	0.972943	NA	NA
THBS3	1.1825e-10	2.60268e-07	6.44156	smultixcan	1.92501e-10	2.51118e-07	-2.32603	Muscle_Skeletal	1.97032e-10	5.31424e-07	-6.36364	NA	NA	NA	1	1	1	0	3	-7.71207	-1.96265	-3.10265	1.51109	-9.27628	-0.687831	NA	NA	1.2379e-14	0.049687	1.56464e-25	0.126589	1.75501e-20	0.491559	NA	NA	1.10996e-10	0.794051	3.79686e-22	0.860853	8.98743e-17	0.969373	NA	NA
THBS3	1.1825e-10	2.60268e-07	6.44156	smultixcan	1.92501e-10	2.51118e-07	-2.32603	Nerve_Tibial	1.97032e-10	3.56274e-07	-6.36364	NA	NA	NA	1	1	1	0	3	-7.71207	-1.96265	-3.10265	1.51109	-9.27628	-0.687831	NA	NA	1.2379e-14	0.049687	1.56464e-25	0.126589	1.75501e-20	0.491559	NA	NA	1.10996e-10	0.794051	3.79686e-22	0.860853	4.59563e-17	0.967999	NA	NA
THBS3	1.1825e-10	2.60268e-07	6.44156	smultixcan	1.92501e-10	2.51118e-07	-2.32603	Ovary	1.97032e-10	5.29491e-07	-6.36364	NA	NA	NA	1	1	1	0	3	-7.71207	-1.96265	-3.10265	1.51109	-9.27628	-0.687831	NA	NA	1.2379e-14	0.049687	1.56464e-25	0.126589	1.75501e-20	0.491559	NA	NA	1.10996e-10	0.794051	3.79686e-22	0.860853	6.25351e-17	0.96837	NA	NA
THBS3	1.1825e-10	2.60268e-07	6.44156	smultixcan	1.92501e-10	2.51118e-07	-2.32603	Pancreas	1.97032e-10	6.99622e-07	-6.36364	NA	NA	NA	1	1	1	0	3	-7.71207	-1.96265	-3.10265	1.51109	-9.27628	-0.687831	NA	NA	1.2379e-14	0.049687	1.56464e-25	0.126589	1.75501e-20	0.491559	NA	NA	1.10996e-10	0.794051	3.79686e-22	0.860853	1.06284e-16	0.982523	NA	NA
THBS3	1.1825e-10	2.60268e-07	6.44156	smultixcan	1.92501e-10	2.51118e-07	-2.32603	Pituitary	1.97032e-10	4.84561e-07	-6.36364	NA	NA	NA	1	1	1	0	3	-7.71207	-1.96265	-3.10265	1.51109	-9.27628	-0.687831	NA	NA	1.2379e-14	0.049687	1.56464e-25	0.126589	1.75501e-20	0.491559	NA	NA	1.10996e-10	0.794051	3.79686e-22	0.860853	9.8547e-17	0.967226	NA	NA
THBS3	1.1825e-10	2.60268e-07	6.44156	smultixcan	1.92501e-10	2.51118e-07	-2.32603	Prostate	1.97032e-10	6.77002e-07	-6.36364	NA	NA	NA	1	1	1	0	3	-7.71207	-1.96265	-3.10265	1.51109	-9.27628	-0.687831	NA	NA	1.2379e-14	0.049687	1.56464e-25	0.126589	1.75501e-20	0.491559	NA	NA	1.10996e-10	0.794051	3.79686e-22	0.860853	8.27364e-17	0.972286	NA	NA
THBS3	1.1825e-10	2.60268e-07	6.44156	smultixcan	1.92501e-10	2.51118e-07	-2.32603	Skin_Not_Sun_Exposed_Suprapubic	1.97032e-10	4.44272e-07	-6.36364	NA	NA	NA	1	1	1	0	3	-7.71207	-1.96265	-3.10265	1.51109	-9.27628	-0.687831	NA	NA	1.2379e-14	0.049687	1.56464e-25	0.126589	1.75501e-20	0.491559	NA	NA	1.10996e-10	0.794051	3.79686e-22	0.860853	6.58111e-17	0.973155	NA	NA
THBS3	1.1825e-10	2.60268e-07	6.44156	smultixcan	1.92501e-10	2.51118e-07	-2.32603	Skin_Sun_Exposed_Lower_leg	1.97032e-10	5.48494e-07	-6.36364	NA	NA	NA	1	1	1	0	3	-7.71207	-1.96265	-3.10265	1.51109	-9.27628	-0.687831	NA	NA	1.2379e-14	0.049687	1.56464e-25	0.126589	1.75501e-20	0.491559	NA	NA	1.10996e-10	0.794051	3.79686e-22	0.860853	6.63337e-17	0.97253	NA	NA
THBS3	1.1825e-10	2.60268e-07	6.44156	smultixcan	1.92501e-10	2.51118e-07	-2.32603	Small_Intestine_Terminal_Ileum	1.97032e-10	7.36999e-07	-6.36364	NA	NA	NA	1	1	1	0	3	-7.71207	-1.96265	-3.10265	1.51109	-9.27628	-0.687831	NA	NA	1.2379e-14	0.049687	1.56464e-25	0.126589	1.75501e-20	0.491559	NA	NA	1.10996e-10	0.794051	3.79686e-22	0.860853	7.74839e-17	0.972981	NA	NA
THBS3	1.1825e-10	2.60268e-07	6.44156	smultixcan	1.92501e-10	2.51118e-07	-2.32603	Spleen	1.97032e-10	2.83751e-07	-6.36364	NA	NA	NA	1	1	1	0	3	-7.71207	-1.96265	-3.10265	1.51109	-9.27628	-0.687831	NA	NA	1.2379e-14	0.049687	1.56464e-25	0.126589	1.75501e-20	0.491559	NA	NA	1.10996e-10	0.794051	3.79686e-22	0.860853	5.02891e-17	0.969378	NA	NA
THBS3	1.1825e-10	2.60268e-07	6.44156	smultixcan	1.92501e-10	2.51118e-07	-2.32603	Stomach	1.97032e-10	5.12259e-07	-6.36364	NA	NA	NA	1	1	1	0	3	-7.71207	-1.96265	-3.10265	1.51109	-9.27628	-0.687831	NA	NA	1.2379e-14	0.049687	1.56464e-25	0.126589	1.75501e-20	0.491559	NA	NA	1.10996e-10	0.794051	3.79686e-22	0.860853	6.28207e-17	0.967916	NA	NA
THBS3	1.1825e-10	2.60268e-07	6.44156	smultixcan	1.92501e-10	2.51118e-07	-2.32603	Testis	1.97032e-10	6.10345e-07	-6.36364	NA	NA	NA	1	1	1	0	3	-7.71207	-1.96265	-3.10265	1.51109	-9.27628	-0.687831	NA	NA	1.2379e-14	0.049687	1.56464e-25	0.126589	1.75501e-20	0.491559	NA	NA	1.10996e-10	0.794051	3.79686e-22	0.860853	2.41051e-16	0.95862	NA	NA
THBS3	1.1825e-10	2.60268e-07	6.44156	smultixcan	1.92501e-10	2.51118e-07	-2.32603	Thyroid	1.97032e-10	4.06174e-07	-6.36364	NA	NA	NA	1	1	1	0	3	-7.71207	-1.96265	-3.10265	1.51109	-9.27628	-0.687831	NA	NA	1.2379e-14	0.049687	1.56464e-25	0.126589	1.75501e-20	0.491559	NA	NA	1.10996e-10	0.794051	3.79686e-22	0.860853	7.08811e-17	0.97238	NA	NA
THBS3	1.1825e-10	2.60268e-07	6.44156	smultixcan	1.92501e-10	2.51118e-07	-2.32603	Uterus	1.97032e-10	2.93762e-07	-6.36364	NA	NA	NA	1	1	1	0	3	-7.71207	-1.96265	-3.10265	1.51109	-9.27628	-0.687831	NA	NA	1.2379e-14	0.049687	1.56464e-25	0.126589	1.75501e-20	0.491559	NA	NA	1.10996e-10	0.794051	3.79686e-22	0.860853	7.6832e-17	0.969909	NA	NA
THBS3	1.1825e-10	2.60268e-07	6.44156	smultixcan	1.92501e-10	2.51118e-07	-2.32603	Vagina	1.97032e-10	3.16449e-07	-6.36364	NA	NA	NA	1	1	1	0	3	-7.71207	-1.96265	-3.10265	1.51109	-9.27628	-0.687831	NA	NA	1.2379e-14	0.049687	1.56464e-25	0.126589	1.75501e-20	0.491559	NA	NA	1.10996e-10	0.794051	3.79686e-22	0.860853	5.60532e-17	0.971022	NA	NA
THBS3	1.1825e-10	2.60268e-07	6.44156	smultixcan	1.92501e-10	2.51118e-07	-2.32603	Whole_Blood	1.97032e-10	3.98286e-07	-6.36364	NA	NA	NA	1	1	1	0	3	-7.71207	-1.96265	-3.10265	1.51109	-9.27628	-0.687831	NA	NA	1.2379e-14	0.049687	1.56464e-25	0.126589	1.75501e-20	0.491559	NA	NA	1.10996e-10	0.794051	3.79686e-22	0.860853	4.26622e-17	0.96493	NA	NA
THBS3	1.1825e-10	2.60268e-07	6.44156	smultixcan	1.92501e-10	2.51118e-07	-2.32603	smultixcan	1.97032e-10	5.17434e-07	-6.36364	NA	NA	NA	1	1	1	0	3	-7.71207	-1.96265	-3.10265	1.51109	-9.27628	-0.687831	NA	NA	1.2379e-14	0.049687	1.56464e-25	0.126589	1.75501e-20	0.491559	NA	NA	1.10996e-10	0.794051	3.79686e-22	0.860853	1.04322e-16	0.962147	NA	NA
FYCO1	2.3746e-10	4.64577e-07	6.33492	Cells_Cultured_fibroblasts	1.28015e-09	2.99842e-06	-6.06987	Adipose_Subcutaneous	1.34299e-10	2.58193e-07	-6.42222	NA	NA	NA	1	1	1	0	3	6.2191	1.42095	-7.14968	1.24003	-8.15185	1.22846	NA	NA	5e-10	0.15533	8.69788e-13	0.214963	3.58385e-16	0.219273	NA	NA	3.73604e-07	0.85787	2.69895e-09	0.904426	8.24573e-13	0.925083	NA	NA
FYCO1	2.3746e-10	4.64577e-07	6.33492	Cells_Cultured_fibroblasts	1.28015e-09	2.99842e-06	-6.06987	Adipose_Visceral_Omentum	1.98415e-05	0.00995558	4.26667	NA	NA	NA	1	1	1	0	3	6.2191	1.42095	-7.14968	1.24003	7.35048	1.6727	NA	NA	5e-10	0.15533	8.69788e-13	0.214963	1.97493e-13	0.0943867	NA	NA	3.73604e-07	0.85787	2.69895e-09	0.904426	6.59389e-10	0.872258	NA	NA
FYCO1	2.3746e-10	4.64577e-07	6.33492	Cells_Cultured_fibroblasts	1.28015e-09	2.99842e-06	-6.06987	Artery_Aorta	1.34299e-10	3.03921e-07	-6.42222	NA	NA	NA	1	1	1	0	3	6.2191	1.42095	-7.14968	1.24003	-8.15185	1.26204	NA	NA	5e-10	0.15533	8.69788e-13	0.214963	3.58385e-16	0.206934	NA	NA	3.73604e-07	0.85787	2.69895e-09	0.904426	1.05036e-12	0.923083	NA	NA
FYCO1	2.3746e-10	4.64577e-07	6.33492	Cells_Cultured_fibroblasts	1.28015e-09	2.99842e-06	-6.06987	Artery_Coronary	1.34299e-10	5.12043e-07	-6.42222	NA	NA	NA	1	1	1	0	3	6.2191	1.42095	-7.14968	1.24003	-8.15185	1.28237	NA	NA	5e-10	0.15533	8.69788e-13	0.214963	3.58385e-16	0.199713	NA	NA	3.73604e-07	0.85787	2.69895e-09	0.904426	1.2747e-12	0.913596	NA	NA
FYCO1	2.3746e-10	4.64577e-07	6.33492	Cells_Cultured_fibroblasts	1.28015e-09	2.99842e-06	-6.06987	Colon_Sigmoid	1.34299e-10	6.49068e-07	-6.42222	NA	NA	NA	1	1	1	0	3	6.2191	1.42095	-7.14968	1.24003	-8.15185	1.26121	NA	NA	5e-10	0.15533	8.69788e-13	0.214963	3.58385e-16	0.207232	NA	NA	3.73604e-07	0.85787	2.69895e-09	0.904426	1.31388e-12	0.928658	NA	NA
FYCO1	2.3746e-10	4.64577e-07	6.33492	Cells_Cultured_fibroblasts	1.28015e-09	2.99842e-06	-6.06987	Colon_Transverse	1.34299e-10	5.25288e-07	-6.42222	NA	NA	NA	1	1	1	0	3	6.2191	1.42095	-7.14968	1.24003	-8.15185	1.23723	NA	NA	5e-10	0.15533	8.69788e-13	0.214963	3.58385e-16	0.216002	NA	NA	3.73604e-07	0.85787	2.69895e-09	0.904426	1.46683e-12	0.927688	NA	NA
FYCO1	2.3746e-10	4.64577e-07	6.33492	Cells_Cultured_fibroblasts	1.28015e-09	2.99842e-06	-6.06987	Esophagus_Gastroesophageal_Junction	1.34299e-10	4.23269e-07	-6.42222	NA	NA	NA	1	1	1	0	3	6.2191	1.42095	-7.14968	1.24003	-8.15185	1.26109	NA	NA	5e-10	0.15533	8.69788e-13	0.214963	3.58385e-16	0.207277	NA	NA	3.73604e-07	0.85787	2.69895e-09	0.904426	1.29644e-12	0.918948	NA	NA
FYCO1	2.3746e-10	4.64577e-07	6.33492	Cells_Cultured_fibroblasts	1.28015e-09	2.99842e-06	-6.06987	Heart_Atrial_Appendage	1.34299e-10	3.32213e-07	-6.42222	NA	NA	NA	1	1	1	0	3	6.2191	1.42095	-7.14968	1.24003	-8.15185	1.21815	NA	NA	5e-10	0.15533	8.69788e-13	0.214963	3.58385e-16	0.223168	NA	NA	3.73604e-07	0.85787	2.69895e-09	0.904426	1.15316e-12	0.931372	NA	NA
FYCO1	2.3746e-10	4.64577e-07	6.33492	Cells_Cultured_fibroblasts	1.28015e-09	2.99842e-06	-6.06987	Lung	1.98415e-05	0.00910342	4.26667	NA	NA	NA	1	1	1	0	3	6.2191	1.42095	-7.14968	1.24003	7.35048	1.6727	NA	NA	5e-10	0.15533	8.69788e-13	0.214963	1.97493e-13	0.0943867	NA	NA	3.73604e-07	0.85787	2.69895e-09	0.904426	5.02026e-10	0.875368	NA	NA
FYCO1	2.3746e-10	4.64577e-07	6.33492	Cells_Cultured_fibroblasts	1.28015e-09	2.99842e-06	-6.06987	Uterus	1.34299e-10	2.63736e-07	-6.42222	NA	NA	NA	1	1	1	0	3	6.2191	1.42095	-7.14968	1.24003	-8.15185	0.613861	NA	NA	5e-10	0.15533	8.69788e-13	0.214963	3.58385e-16	0.539307	NA	NA	3.73604e-07	0.85787	2.69895e-09	0.904426	1.2203e-12	0.973896	NA	NA
FYCO1	2.3746e-10	4.64577e-07	6.33492	Cells_Cultured_fibroblasts	1.28015e-09	2.99842e-06	-6.06987	smultixcan	1.34299e-10	4.05422e-07	-6.42222	NA	NA	NA	1	1	1	0	3	6.2191	1.42095	-7.14968	1.24003	-8.15185	1.36429	NA	NA	5e-10	0.15533	8.69788e-13	0.214963	3.58385e-16	0.115556	NA	NA	3.73604e-07	0.85787	2.69895e-09	0.904426	1.85245e-12	0.871172	NA	NA
FYCO1	2.3746e-10	4.64577e-07	6.33492	Nerve_Tibial	9.18462e-09	2.35585e-05	-5.74514	Adipose_Subcutaneous	1.34299e-10	2.58193e-07	-6.42222	NA	NA	NA	1	1	1	0	3	6.2191	1.42095	-6.6944	1.22798	-8.15185	1.22846	NA	NA	5e-10	0.15533	2.16555e-11	0.219453	3.58385e-16	0.219273	NA	NA	3.73604e-07	0.85787	7.37585e-08	0.91155	8.24573e-13	0.925083	NA	NA
FYCO1	2.3746e-10	4.64577e-07	6.33492	Nerve_Tibial	9.18462e-09	2.35585e-05	-5.74514	Adipose_Visceral_Omentum	1.98415e-05	0.00995558	4.26667	NA	NA	NA	1	1	1	0	3	6.2191	1.42095	-6.6944	1.22798	7.35048	1.6727	NA	NA	5e-10	0.15533	2.16555e-11	0.219453	1.97493e-13	0.0943867	NA	NA	3.73604e-07	0.85787	7.37585e-08	0.91155	6.59389e-10	0.872258	NA	NA
FYCO1	2.3746e-10	4.64577e-07	6.33492	Nerve_Tibial	9.18462e-09	2.35585e-05	-5.74514	Artery_Aorta	1.34299e-10	3.03921e-07	-6.42222	NA	NA	NA	1	1	1	0	3	6.2191	1.42095	-6.6944	1.22798	-8.15185	1.26204	NA	NA	5e-10	0.15533	2.16555e-11	0.219453	3.58385e-16	0.206934	NA	NA	3.73604e-07	0.85787	7.37585e-08	0.91155	1.05036e-12	0.923083	NA	NA
FYCO1	2.3746e-10	4.64577e-07	6.33492	Nerve_Tibial	9.18462e-09	2.35585e-05	-5.74514	Artery_Coronary	1.34299e-10	5.12043e-07	-6.42222	NA	NA	NA	1	1	1	0	3	6.2191	1.42095	-6.6944	1.22798	-8.15185	1.28237	NA	NA	5e-10	0.15533	2.16555e-11	0.219453	3.58385e-16	0.199713	NA	NA	3.73604e-07	0.85787	7.37585e-08	0.91155	1.2747e-12	0.913596	NA	NA
FYCO1	2.3746e-10	4.64577e-07	6.33492	Nerve_Tibial	9.18462e-09	2.35585e-05	-5.74514	Colon_Sigmoid	1.34299e-10	6.49068e-07	-6.42222	NA	NA	NA	1	1	1	0	3	6.2191	1.42095	-6.6944	1.22798	-8.15185	1.26121	NA	NA	5e-10	0.15533	2.16555e-11	0.219453	3.58385e-16	0.207232	NA	NA	3.73604e-07	0.85787	7.37585e-08	0.91155	1.31388e-12	0.928658	NA	NA
FYCO1	2.3746e-10	4.64577e-07	6.33492	Nerve_Tibial	9.18462e-09	2.35585e-05	-5.74514	Colon_Transverse	1.34299e-10	5.25288e-07	-6.42222	NA	NA	NA	1	1	1	0	3	6.2191	1.42095	-6.6944	1.22798	-8.15185	1.23723	NA	NA	5e-10	0.15533	2.16555e-11	0.219453	3.58385e-16	0.216002	NA	NA	3.73604e-07	0.85787	7.37585e-08	0.91155	1.46683e-12	0.927688	NA	NA
FYCO1	2.3746e-10	4.64577e-07	6.33492	Nerve_Tibial	9.18462e-09	2.35585e-05	-5.74514	Esophagus_Gastroesophageal_Junction	1.34299e-10	4.23269e-07	-6.42222	NA	NA	NA	1	1	1	0	3	6.2191	1.42095	-6.6944	1.22798	-8.15185	1.26109	NA	NA	5e-10	0.15533	2.16555e-11	0.219453	3.58385e-16	0.207277	NA	NA	3.73604e-07	0.85787	7.37585e-08	0.91155	1.29644e-12	0.918948	NA	NA
FYCO1	2.3746e-10	4.64577e-07	6.33492	Nerve_Tibial	9.18462e-09	2.35585e-05	-5.74514	Heart_Atrial_Appendage	1.34299e-10	3.32213e-07	-6.42222	NA	NA	NA	1	1	1	0	3	6.2191	1.42095	-6.6944	1.22798	-8.15185	1.21815	NA	NA	5e-10	0.15533	2.16555e-11	0.219453	3.58385e-16	0.223168	NA	NA	3.73604e-07	0.85787	7.37585e-08	0.91155	1.15316e-12	0.931372	NA	NA
FYCO1	2.3746e-10	4.64577e-07	6.33492	Nerve_Tibial	9.18462e-09	2.35585e-05	-5.74514	Lung	1.98415e-05	0.00910342	4.26667	NA	NA	NA	1	1	1	0	3	6.2191	1.42095	-6.6944	1.22798	7.35048	1.6727	NA	NA	5e-10	0.15533	2.16555e-11	0.219453	1.97493e-13	0.0943867	NA	NA	3.73604e-07	0.85787	7.37585e-08	0.91155	5.02026e-10	0.875368	NA	NA
FYCO1	2.3746e-10	4.64577e-07	6.33492	Nerve_Tibial	9.18462e-09	2.35585e-05	-5.74514	Uterus	1.34299e-10	2.63736e-07	-6.42222	NA	NA	NA	1	1	1	0	3	6.2191	1.42095	-6.6944	1.22798	-8.15185	0.613861	NA	NA	5e-10	0.15533	2.16555e-11	0.219453	3.58385e-16	0.539307	NA	NA	3.73604e-07	0.85787	7.37585e-08	0.91155	1.2203e-12	0.973896	NA	NA
FYCO1	2.3746e-10	4.64577e-07	6.33492	Nerve_Tibial	9.18462e-09	2.35585e-05	-5.74514	smultixcan	1.34299e-10	4.05422e-07	-6.42222	NA	NA	NA	1	1	1	0	3	6.2191	1.42095	-6.6944	1.22798	-8.15185	1.36429	NA	NA	5e-10	0.15533	2.16555e-11	0.219453	3.58385e-16	0.115556	NA	NA	3.73604e-07	0.85787	7.37585e-08	0.91155	1.85245e-12	0.871172	NA	NA
FYCO1	2.3746e-10	4.64577e-07	6.33492	Skin_Not_Sun_Exposed_Suprapubic	6.32762e-09	1.22882e-05	-5.80786	Adipose_Subcutaneous	1.34299e-10	2.58193e-07	-6.42222	NA	NA	NA	1	1	1	0	3	6.2191	1.42095	-0.644171	-0.0400088	-8.15185	1.22846	NA	NA	5e-10	0.15533	0.519464	0.968086	3.58385e-16	0.219273	NA	NA	3.73604e-07	0.85787	0.929418	0.996139	8.24573e-13	0.925083	NA	NA
FYCO1	2.3746e-10	4.64577e-07	6.33492	Skin_Not_Sun_Exposed_Suprapubic	6.32762e-09	1.22882e-05	-5.80786	Adipose_Visceral_Omentum	1.98415e-05	0.00995558	4.26667	NA	NA	NA	1	1	1	0	3	6.2191	1.42095	-0.644171	-0.0400088	7.35048	1.6727	NA	NA	5e-10	0.15533	0.519464	0.968086	1.97493e-13	0.0943867	NA	NA	3.73604e-07	0.85787	0.929418	0.996139	6.59389e-10	0.872258	NA	NA
FYCO1	2.3746e-10	4.64577e-07	6.33492	Skin_Not_Sun_Exposed_Suprapubic	6.32762e-09	1.22882e-05	-5.80786	Artery_Aorta	1.34299e-10	3.03921e-07	-6.42222	NA	NA	NA	1	1	1	0	3	6.2191	1.42095	-0.644171	-0.0400088	-8.15185	1.26204	NA	NA	5e-10	0.15533	0.519464	0.968086	3.58385e-16	0.206934	NA	NA	3.73604e-07	0.85787	0.929418	0.996139	1.05036e-12	0.923083	NA	NA
FYCO1	2.3746e-10	4.64577e-07	6.33492	Skin_Not_Sun_Exposed_Suprapubic	6.32762e-09	1.22882e-05	-5.80786	Artery_Coronary	1.34299e-10	5.12043e-07	-6.42222	NA	NA	NA	1	1	1	0	3	6.2191	1.42095	-0.644171	-0.0400088	-8.15185	1.28237	NA	NA	5e-10	0.15533	0.519464	0.968086	3.58385e-16	0.199713	NA	NA	3.73604e-07	0.85787	0.929418	0.996139	1.2747e-12	0.913596	NA	NA
FYCO1	2.3746e-10	4.64577e-07	6.33492	Skin_Not_Sun_Exposed_Suprapubic	6.32762e-09	1.22882e-05	-5.80786	Colon_Sigmoid	1.34299e-10	6.49068e-07	-6.42222	NA	NA	NA	1	1	1	0	3	6.2191	1.42095	-0.644171	-0.0400088	-8.15185	1.26121	NA	NA	5e-10	0.15533	0.519464	0.968086	3.58385e-16	0.207232	NA	NA	3.73604e-07	0.85787	0.929418	0.996139	1.31388e-12	0.928658	NA	NA
FYCO1	2.3746e-10	4.64577e-07	6.33492	Skin_Not_Sun_Exposed_Suprapubic	6.32762e-09	1.22882e-05	-5.80786	Colon_Transverse	1.34299e-10	5.25288e-07	-6.42222	NA	NA	NA	1	1	1	0	3	6.2191	1.42095	-0.644171	-0.0400088	-8.15185	1.23723	NA	NA	5e-10	0.15533	0.519464	0.968086	3.58385e-16	0.216002	NA	NA	3.73604e-07	0.85787	0.929418	0.996139	1.46683e-12	0.927688	NA	NA
FYCO1	2.3746e-10	4.64577e-07	6.33492	Skin_Not_Sun_Exposed_Suprapubic	6.32762e-09	1.22882e-05	-5.80786	Esophagus_Gastroesophageal_Junction	1.34299e-10	4.23269e-07	-6.42222	NA	NA	NA	1	1	1	0	3	6.2191	1.42095	-0.644171	-0.0400088	-8.15185	1.26109	NA	NA	5e-10	0.15533	0.519464	0.968086	3.58385e-16	0.207277	NA	NA	3.73604e-07	0.85787	0.929418	0.996139	1.29644e-12	0.918948	NA	NA
FYCO1	2.3746e-10	4.64577e-07	6.33492	Skin_Not_Sun_Exposed_Suprapubic	6.32762e-09	1.22882e-05	-5.80786	Heart_Atrial_Appendage	1.34299e-10	3.32213e-07	-6.42222	NA	NA	NA	1	1	1	0	3	6.2191	1.42095	-0.644171	-0.0400088	-8.15185	1.21815	NA	NA	5e-10	0.15533	0.519464	0.968086	3.58385e-16	0.223168	NA	NA	3.73604e-07	0.85787	0.929418	0.996139	1.15316e-12	0.931372	NA	NA
FYCO1	2.3746e-10	4.64577e-07	6.33492	Skin_Not_Sun_Exposed_Suprapubic	6.32762e-09	1.22882e-05	-5.80786	Lung	1.98415e-05	0.00910342	4.26667	NA	NA	NA	1	1	1	0	3	6.2191	1.42095	-0.644171	-0.0400088	7.35048	1.6727	NA	NA	5e-10	0.15533	0.519464	0.968086	1.97493e-13	0.0943867	NA	NA	3.73604e-07	0.85787	0.929418	0.996139	5.02026e-10	0.875368	NA	NA
FYCO1	2.3746e-10	4.64577e-07	6.33492	Skin_Not_Sun_Exposed_Suprapubic	6.32762e-09	1.22882e-05	-5.80786	Uterus	1.34299e-10	2.63736e-07	-6.42222	NA	NA	NA	1	1	1	0	3	6.2191	1.42095	-0.644171	-0.0400088	-8.15185	0.613861	NA	NA	5e-10	0.15533	0.519464	0.968086	3.58385e-16	0.539307	NA	NA	3.73604e-07	0.85787	0.929418	0.996139	1.2203e-12	0.973896	NA	NA
FYCO1	2.3746e-10	4.64577e-07	6.33492	Skin_Not_Sun_Exposed_Suprapubic	6.32762e-09	1.22882e-05	-5.80786	smultixcan	1.34299e-10	4.05422e-07	-6.42222	NA	NA	NA	1	1	1	0	3	6.2191	1.42095	-0.644171	-0.0400088	-8.15185	1.36429	NA	NA	5e-10	0.15533	0.519464	0.968086	3.58385e-16	0.115556	NA	NA	3.73604e-07	0.85787	0.929418	0.996139	1.85245e-12	0.871172	NA	NA
FYCO1	2.3746e-10	4.64577e-07	6.33492	Skin_Sun_Exposed_Lower_leg	3.65712e-09	5.27461e-06	-5.899	Adipose_Subcutaneous	1.34299e-10	2.58193e-07	-6.42222	NA	NA	NA	1	1	1	0	3	6.2191	1.42095	-2.31749	0.875373	-8.15185	1.22846	NA	NA	5e-10	0.15533	0.020477	0.381371	3.58385e-16	0.219273	NA	NA	3.73604e-07	0.85787	0.503144	0.965125	8.24573e-13	0.925083	NA	NA
FYCO1	2.3746e-10	4.64577e-07	6.33492	Skin_Sun_Exposed_Lower_leg	3.65712e-09	5.27461e-06	-5.899	Adipose_Visceral_Omentum	1.98415e-05	0.00995558	4.26667	NA	NA	NA	1	1	1	0	3	6.2191	1.42095	-2.31749	0.875373	7.35048	1.6727	NA	NA	5e-10	0.15533	0.020477	0.381371	1.97493e-13	0.0943867	NA	NA	3.73604e-07	0.85787	0.503144	0.965125	6.59389e-10	0.872258	NA	NA
FYCO1	2.3746e-10	4.64577e-07	6.33492	Skin_Sun_Exposed_Lower_leg	3.65712e-09	5.27461e-06	-5.899	Artery_Aorta	1.34299e-10	3.03921e-07	-6.42222	NA	NA	NA	1	1	1	0	3	6.2191	1.42095	-2.31749	0.875373	-8.15185	1.26204	NA	NA	5e-10	0.15533	0.020477	0.381371	3.58385e-16	0.206934	NA	NA	3.73604e-07	0.85787	0.503144	0.965125	1.05036e-12	0.923083	NA	NA
FYCO1	2.3746e-10	4.64577e-07	6.33492	Skin_Sun_Exposed_Lower_leg	3.65712e-09	5.27461e-06	-5.899	Artery_Coronary	1.34299e-10	5.12043e-07	-6.42222	NA	NA	NA	1	1	1	0	3	6.2191	1.42095	-2.31749	0.875373	-8.15185	1.28237	NA	NA	5e-10	0.15533	0.020477	0.381371	3.58385e-16	0.199713	NA	NA	3.73604e-07	0.85787	0.503144	0.965125	1.2747e-12	0.913596	NA	NA
FYCO1	2.3746e-10	4.64577e-07	6.33492	Skin_Sun_Exposed_Lower_leg	3.65712e-09	5.27461e-06	-5.899	Colon_Sigmoid	1.34299e-10	6.49068e-07	-6.42222	NA	NA	NA	1	1	1	0	3	6.2191	1.42095	-2.31749	0.875373	-8.15185	1.26121	NA	NA	5e-10	0.15533	0.020477	0.381371	3.58385e-16	0.207232	NA	NA	3.73604e-07	0.85787	0.503144	0.965125	1.31388e-12	0.928658	NA	NA
FYCO1	2.3746e-10	4.64577e-07	6.33492	Skin_Sun_Exposed_Lower_leg	3.65712e-09	5.27461e-06	-5.899	Colon_Transverse	1.34299e-10	5.25288e-07	-6.42222	NA	NA	NA	1	1	1	0	3	6.2191	1.42095	-2.31749	0.875373	-8.15185	1.23723	NA	NA	5e-10	0.15533	0.020477	0.381371	3.58385e-16	0.216002	NA	NA	3.73604e-07	0.85787	0.503144	0.965125	1.46683e-12	0.927688	NA	NA
FYCO1	2.3746e-10	4.64577e-07	6.33492	Skin_Sun_Exposed_Lower_leg	3.65712e-09	5.27461e-06	-5.899	Esophagus_Gastroesophageal_Junction	1.34299e-10	4.23269e-07	-6.42222	NA	NA	NA	1	1	1	0	3	6.2191	1.42095	-2.31749	0.875373	-8.15185	1.26109	NA	NA	5e-10	0.15533	0.020477	0.381371	3.58385e-16	0.207277	NA	NA	3.73604e-07	0.85787	0.503144	0.965125	1.29644e-12	0.918948	NA	NA
FYCO1	2.3746e-10	4.64577e-07	6.33492	Skin_Sun_Exposed_Lower_leg	3.65712e-09	5.27461e-06	-5.899	Heart_Atrial_Appendage	1.34299e-10	3.32213e-07	-6.42222	NA	NA	NA	1	1	1	0	3	6.2191	1.42095	-2.31749	0.875373	-8.15185	1.21815	NA	NA	5e-10	0.15533	0.020477	0.381371	3.58385e-16	0.223168	NA	NA	3.73604e-07	0.85787	0.503144	0.965125	1.15316e-12	0.931372	NA	NA
FYCO1	2.3746e-10	4.64577e-07	6.33492	Skin_Sun_Exposed_Lower_leg	3.65712e-09	5.27461e-06	-5.899	Lung	1.98415e-05	0.00910342	4.26667	NA	NA	NA	1	1	1	0	3	6.2191	1.42095	-2.31749	0.875373	7.35048	1.6727	NA	NA	5e-10	0.15533	0.020477	0.381371	1.97493e-13	0.0943867	NA	NA	3.73604e-07	0.85787	0.503144	0.965125	5.02026e-10	0.875368	NA	NA
FYCO1	2.3746e-10	4.64577e-07	6.33492	Skin_Sun_Exposed_Lower_leg	3.65712e-09	5.27461e-06	-5.899	Uterus	1.34299e-10	2.63736e-07	-6.42222	NA	NA	NA	1	1	1	0	3	6.2191	1.42095	-2.31749	0.875373	-8.15185	0.613861	NA	NA	5e-10	0.15533	0.020477	0.381371	3.58385e-16	0.539307	NA	NA	3.73604e-07	0.85787	0.503144	0.965125	1.2203e-12	0.973896	NA	NA
FYCO1	2.3746e-10	4.64577e-07	6.33492	Skin_Sun_Exposed_Lower_leg	3.65712e-09	5.27461e-06	-5.899	smultixcan	1.34299e-10	4.05422e-07	-6.42222	NA	NA	NA	1	1	1	0	3	6.2191	1.42095	-2.31749	0.875373	-8.15185	1.36429	NA	NA	5e-10	0.15533	0.020477	0.381371	3.58385e-16	0.115556	NA	NA	3.73604e-07	0.85787	0.503144	0.965125	1.85245e-12	0.871172	NA	NA
FYCO1	2.3746e-10	4.64577e-07	6.33492	smultixcan	1.91699e-07	0.000166714	0.418016	Adipose_Subcutaneous	1.34299e-10	2.58193e-07	-6.42222	NA	NA	NA	1	1	1	0	3	6.2191	1.42095	2.28127	0.436477	-8.15185	1.22846	NA	NA	5e-10	0.15533	3.16507e-39	0.7463	3.58385e-16	0.219273	NA	NA	3.73604e-07	0.85787	1.41258e-35	0.9795	8.24573e-13	0.925083	NA	NA
FYCO1	2.3746e-10	4.64577e-07	6.33492	smultixcan	1.91699e-07	0.000166714	0.418016	Adipose_Visceral_Omentum	1.98415e-05	0.00995558	4.26667	NA	NA	NA	1	1	1	0	3	6.2191	1.42095	2.28127	0.436477	7.35048	1.6727	NA	NA	5e-10	0.15533	3.16507e-39	0.7463	1.97493e-13	0.0943867	NA	NA	3.73604e-07	0.85787	1.41258e-35	0.9795	6.59389e-10	0.872258	NA	NA
FYCO1	2.3746e-10	4.64577e-07	6.33492	smultixcan	1.91699e-07	0.000166714	0.418016	Artery_Aorta	1.34299e-10	3.03921e-07	-6.42222	NA	NA	NA	1	1	1	0	3	6.2191	1.42095	2.28127	0.436477	-8.15185	1.26204	NA	NA	5e-10	0.15533	3.16507e-39	0.7463	3.58385e-16	0.206934	NA	NA	3.73604e-07	0.85787	1.41258e-35	0.9795	1.05036e-12	0.923083	NA	NA
FYCO1	2.3746e-10	4.64577e-07	6.33492	smultixcan	1.91699e-07	0.000166714	0.418016	Artery_Coronary	1.34299e-10	5.12043e-07	-6.42222	NA	NA	NA	1	1	1	0	3	6.2191	1.42095	2.28127	0.436477	-8.15185	1.28237	NA	NA	5e-10	0.15533	3.16507e-39	0.7463	3.58385e-16	0.199713	NA	NA	3.73604e-07	0.85787	1.41258e-35	0.9795	1.2747e-12	0.913596	NA	NA
FYCO1	2.3746e-10	4.64577e-07	6.33492	smultixcan	1.91699e-07	0.000166714	0.418016	Colon_Sigmoid	1.34299e-10	6.49068e-07	-6.42222	NA	NA	NA	1	1	1	0	3	6.2191	1.42095	2.28127	0.436477	-8.15185	1.26121	NA	NA	5e-10	0.15533	3.16507e-39	0.7463	3.58385e-16	0.207232	NA	NA	3.73604e-07	0.85787	1.41258e-35	0.9795	1.31388e-12	0.928658	NA	NA
FYCO1	2.3746e-10	4.64577e-07	6.33492	smultixcan	1.91699e-07	0.000166714	0.418016	Colon_Transverse	1.34299e-10	5.25288e-07	-6.42222	NA	NA	NA	1	1	1	0	3	6.2191	1.42095	2.28127	0.436477	-8.15185	1.23723	NA	NA	5e-10	0.15533	3.16507e-39	0.7463	3.58385e-16	0.216002	NA	NA	3.73604e-07	0.85787	1.41258e-35	0.9795	1.46683e-12	0.927688	NA	NA
FYCO1	2.3746e-10	4.64577e-07	6.33492	smultixcan	1.91699e-07	0.000166714	0.418016	Esophagus_Gastroesophageal_Junction	1.34299e-10	4.23269e-07	-6.42222	NA	NA	NA	1	1	1	0	3	6.2191	1.42095	2.28127	0.436477	-8.15185	1.26109	NA	NA	5e-10	0.15533	3.16507e-39	0.7463	3.58385e-16	0.207277	NA	NA	3.73604e-07	0.85787	1.41258e-35	0.9795	1.29644e-12	0.918948	NA	NA
FYCO1	2.3746e-10	4.64577e-07	6.33492	smultixcan	1.91699e-07	0.000166714	0.418016	Heart_Atrial_Appendage	1.34299e-10	3.32213e-07	-6.42222	NA	NA	NA	1	1	1	0	3	6.2191	1.42095	2.28127	0.436477	-8.15185	1.21815	NA	NA	5e-10	0.15533	3.16507e-39	0.7463	3.58385e-16	0.223168	NA	NA	3.73604e-07	0.85787	1.41258e-35	0.9795	1.15316e-12	0.931372	NA	NA
FYCO1	2.3746e-10	4.64577e-07	6.33492	smultixcan	1.91699e-07	0.000166714	0.418016	Lung	1.98415e-05	0.00910342	4.26667	NA	NA	NA	1	1	1	0	3	6.2191	1.42095	2.28127	0.436477	7.35048	1.6727	NA	NA	5e-10	0.15533	3.16507e-39	0.7463	1.97493e-13	0.0943867	NA	NA	3.73604e-07	0.85787	1.41258e-35	0.9795	5.02026e-10	0.875368	NA	NA
FYCO1	2.3746e-10	4.64577e-07	6.33492	smultixcan	1.91699e-07	0.000166714	0.418016	Uterus	1.34299e-10	2.63736e-07	-6.42222	NA	NA	NA	1	1	1	0	3	6.2191	1.42095	2.28127	0.436477	-8.15185	0.613861	NA	NA	5e-10	0.15533	3.16507e-39	0.7463	3.58385e-16	0.539307	NA	NA	3.73604e-07	0.85787	1.41258e-35	0.9795	1.2203e-12	0.973896	NA	NA
FYCO1	2.3746e-10	4.64577e-07	6.33492	smultixcan	1.91699e-07	0.000166714	0.418016	smultixcan	1.34299e-10	4.05422e-07	-6.42222	NA	NA	NA	1	1	1	0	3	6.2191	1.42095	2.28127	0.436477	-8.15185	1.36429	NA	NA	5e-10	0.15533	3.16507e-39	0.7463	3.58385e-16	0.115556	NA	NA	3.73604e-07	0.85787	1.41258e-35	0.9795	1.85245e-12	0.871172	NA	NA
IZUMO1	7.0118e-09	1.1224e-05	-5.79064	Adrenal_Gland	4.55309e-07	0.000536159	-5.04425	Testis	7.9843e-08	0.000214352	5.36748	NA	NA	NA	1	1	1	0	3	-5.11267	-2.50712	-4.9785	2.02941	5.40907	-2.06	NA	NA	3.1764e-07	0.012172	6.40774e-07	0.0424164	6.33544e-08	0.0393985	NA	NA	0.000101719	0.668808	0.000357308	0.856883	8.70172e-05	0.821361	NA	NA
IZUMO1	7.0118e-09	1.1224e-05	-5.79064	Adrenal_Gland	4.55309e-07	0.000536159	-5.04425	smultixcan	7.9843e-08	0.000167743	5.36748	NA	NA	NA	1	1	1	0	3	-5.11267	-2.50712	-4.9785	2.02941	5.40907	-2.06	NA	NA	3.1764e-07	0.012172	6.40774e-07	0.0424164	6.33544e-08	0.0393985	NA	NA	0.000101719	0.668808	0.000357308	0.856883	4.89079e-05	0.819494	NA	NA
IZUMO1	7.0118e-09	1.1224e-05	-5.79064	Brain_Caudate_basal_ganglia	1.66323e-11	4.75519e-08	-6.73289	Testis	7.9843e-08	0.000214352	5.36748	NA	NA	NA	1	1	1	0	3	-5.11267	-2.50712	-5.96929	3.44554	5.40907	-2.06	NA	NA	3.1764e-07	0.012172	2.38284e-09	0.00056991	6.33544e-08	0.0393985	NA	NA	0.000101719	0.668808	4.84551e-06	0.628363	8.70172e-05	0.821361	NA	NA
IZUMO1	7.0118e-09	1.1224e-05	-5.79064	Brain_Caudate_basal_ganglia	1.66323e-11	4.75519e-08	-6.73289	smultixcan	7.9843e-08	0.000167743	5.36748	NA	NA	NA	1	1	1	0	3	-5.11267	-2.50712	-5.96929	3.44554	5.40907	-2.06	NA	NA	3.1764e-07	0.012172	2.38284e-09	0.00056991	6.33544e-08	0.0393985	NA	NA	0.000101719	0.668808	4.84551e-06	0.628363	4.89079e-05	0.819494	NA	NA
IZUMO1	7.0118e-09	1.1224e-05	-5.79064	Brain_Cortex	7.12355e-08	0.000140572	-5.38803	Testis	7.9843e-08	0.000214352	5.36748	NA	NA	NA	1	1	1	0	3	-5.11267	-2.50712	-5.27885	2.2	5.40907	-2.06	NA	NA	3.1764e-07	0.012172	1.29994e-07	0.0278069	6.33544e-08	0.0393985	NA	NA	0.000101719	0.668808	0.000123415	0.83635	8.70172e-05	0.821361	NA	NA
IZUMO1	7.0118e-09	1.1224e-05	-5.79064	Brain_Cortex	7.12355e-08	0.000140572	-5.38803	smultixcan	7.9843e-08	0.000167743	5.36748	NA	NA	NA	1	1	1	0	3	-5.11267	-2.50712	-5.27885	2.2	5.40907	-2.06	NA	NA	3.1764e-07	0.012172	1.29994e-07	0.0278069	6.33544e-08	0.0393985	NA	NA	0.000101719	0.668808	0.000123415	0.83635	4.89079e-05	0.819494	NA	NA
IZUMO1	7.0118e-09	1.1224e-05	-5.79064	Brain_Frontal_Cortex_BA9	7.12355e-08	8.68869e-05	-5.38803	Testis	7.9843e-08	0.000214352	5.36748	NA	NA	NA	1	1	1	0	3	-5.11267	-2.50712	-5.27885	2.2	5.40907	-2.06	NA	NA	3.1764e-07	0.012172	1.29994e-07	0.0278069	6.33544e-08	0.0393985	NA	NA	0.000101719	0.668808	0.000112659	0.85349	8.70172e-05	0.821361	NA	NA
IZUMO1	7.0118e-09	1.1224e-05	-5.79064	Brain_Frontal_Cortex_BA9	7.12355e-08	8.68869e-05	-5.38803	smultixcan	7.9843e-08	0.000167743	5.36748	NA	NA	NA	1	1	1	0	3	-5.11267	-2.50712	-5.27885	2.2	5.40907	-2.06	NA	NA	3.1764e-07	0.012172	1.29994e-07	0.0278069	6.33544e-08	0.0393985	NA	NA	0.000101719	0.668808	0.000112659	0.85349	4.89079e-05	0.819494	NA	NA
IZUMO1	7.0118e-09	1.1224e-05	-5.79064	Esophagus_Gastroesophageal_Junction	3.03216e-09	1.3625e-05	-5.92985	Testis	7.9843e-08	0.000214352	5.36748	NA	NA	NA	1	1	1	0	3	-5.11267	-2.50712	-5.63457	2.61569	5.40907	-2.06	NA	NA	3.1764e-07	0.012172	1.75495e-08	0.00890469	6.33544e-08	0.0393985	NA	NA	0.000101719	0.668808	3.10525e-05	0.733223	8.70172e-05	0.821361	NA	NA
IZUMO1	7.0118e-09	1.1224e-05	-5.79064	Esophagus_Gastroesophageal_Junction	3.03216e-09	1.3625e-05	-5.92985	smultixcan	7.9843e-08	0.000167743	5.36748	NA	NA	NA	1	1	1	0	3	-5.11267	-2.50712	-5.63457	2.61569	5.40907	-2.06	NA	NA	3.1764e-07	0.012172	1.75495e-08	0.00890469	6.33544e-08	0.0393985	NA	NA	0.000101719	0.668808	3.10525e-05	0.733223	4.89079e-05	0.819494	NA	NA
IZUMO1	7.0118e-09	1.1224e-05	-5.79064	Ovary	1.7598e-09	3.5988e-06	-6.01856	Testis	7.9843e-08	0.000214352	5.36748	NA	NA	NA	1	1	1	0	3	-5.11267	-2.50712	-5.68335	2.69531	5.40907	-2.06	NA	NA	3.1764e-07	0.012172	1.3208e-08	0.00703226	6.33544e-08	0.0393985	NA	NA	0.000101719	0.668808	1.55379e-05	0.757567	8.70172e-05	0.821361	NA	NA
IZUMO1	7.0118e-09	1.1224e-05	-5.79064	Ovary	1.7598e-09	3.5988e-06	-6.01856	smultixcan	7.9843e-08	0.000167743	5.36748	NA	NA	NA	1	1	1	0	3	-5.11267	-2.50712	-5.68335	2.69531	5.40907	-2.06	NA	NA	3.1764e-07	0.012172	1.3208e-08	0.00703226	6.33544e-08	0.0393985	NA	NA	0.000101719	0.668808	1.55379e-05	0.757567	4.89079e-05	0.819494	NA	NA
IZUMO1	7.0118e-09	1.1224e-05	-5.79064	smultixcan	3.81107e-09	3.61567e-06	-0.97852	Testis	7.9843e-08	0.000214352	5.36748	NA	NA	NA	1	1	1	0	3	-5.11267	-2.50712	-1.77007	0.600794	5.40907	-2.06	NA	NA	3.1764e-07	0.012172	1.55429e-07	0.019442	6.33544e-08	0.0393985	NA	NA	0.000101719	0.668808	5.47511e-05	0.739493	8.70172e-05	0.821361	NA	NA
IZUMO1	7.0118e-09	1.1224e-05	-5.79064	smultixcan	3.81107e-09	3.61567e-06	-0.97852	smultixcan	7.9843e-08	0.000167743	5.36748	NA	NA	NA	1	1	1	0	3	-5.11267	-2.50712	-1.77007	0.600794	5.40907	-2.06	NA	NA	3.1764e-07	0.012172	1.55429e-07	0.019442	6.33544e-08	0.0393985	NA	NA	0.000101719	0.668808	5.47511e-05	0.739493	4.89079e-05	0.819494	NA	NA
TNFAIP8L1	1.2836e-07	0.000118704	-5.28117	Pancreas	3.35932e-11	1.44115e-07	6.62989	Testis	1.01154e-06	0.00185157	4.88938	NA	NA	NA	1	1	1	0	3	-4.96512	-0.909588	7.52157	-1.51155	5.24907	-1.51724	NA	NA	6.8657e-07	0.36304	5.41226e-14	0.130648	1.52871e-07	0.129206	NA	NA	0.000208682	0.917439	3.20704e-10	0.889179	0.000190881	0.874419	NA	NA
TNFAIP8L1	1.2836e-07	0.000118704	-5.28117	Pancreas	3.35932e-11	1.44115e-07	6.62989	smultixcan	1.01154e-06	0.00132822	4.88938	NA	NA	NA	1	1	1	0	3	-4.96512	-0.909588	7.52157	-1.51155	5.24907	-1.51724	NA	NA	6.8657e-07	0.36304	5.41226e-14	0.130648	1.52871e-07	0.129206	NA	NA	0.000208682	0.917439	3.20704e-10	0.889179	0.000110145	0.877823	NA	NA
TNFAIP8L1	1.2836e-07	0.000118704	-5.28117	Skin_Sun_Exposed_Lower_leg	2.89488e-07	0.000292267	-5.13017	Testis	1.01154e-06	0.00185157	4.88938	NA	NA	NA	1	1	1	0	3	-4.96512	-0.909588	-5.63541	1.38709	5.24907	-1.51724	NA	NA	6.8657e-07	0.36304	1.74643e-08	0.165414	1.52871e-07	0.129206	NA	NA	0.000208682	0.917439	1.95658e-05	0.916853	0.000190881	0.874419	NA	NA
TNFAIP8L1	1.2836e-07	0.000118704	-5.28117	Skin_Sun_Exposed_Lower_leg	2.89488e-07	0.000292267	-5.13017	smultixcan	1.01154e-06	0.00132822	4.88938	NA	NA	NA	1	1	1	0	3	-4.96512	-0.909588	-5.63541	1.38709	5.24907	-1.51724	NA	NA	6.8657e-07	0.36304	1.74643e-08	0.165414	1.52871e-07	0.129206	NA	NA	0.000208682	0.917439	1.95658e-05	0.916853	0.000110145	0.877823	NA	NA
TNFAIP8L1	1.2836e-07	0.000118704	-5.28117	smultixcan	9.95615e-11	1.48748e-07	-0.815263	Testis	1.01154e-06	0.00185157	4.88938	NA	NA	NA	1	1	1	0	3	-4.96512	-0.909588	-0.926986	0.329965	5.24907	-1.51724	NA	NA	6.8657e-07	0.36304	4.92645e-13	0.572014	1.52871e-07	0.129206	NA	NA	0.000208682	0.917439	4.67798e-10	0.957499	0.000190881	0.874419	NA	NA
TNFAIP8L1	1.2836e-07	0.000118704	-5.28117	smultixcan	9.95615e-11	1.48748e-07	-0.815263	smultixcan	1.01154e-06	0.00132822	4.88938	NA	NA	NA	1	1	1	0	3	-4.96512	-0.909588	-0.926986	0.329965	5.24907	-1.51724	NA	NA	6.8657e-07	0.36304	4.92645e-13	0.572014	1.52871e-07	0.129206	NA	NA	0.000208682	0.917439	4.67798e-10	0.957499	0.000110145	0.877823	NA	NA
FBRSL1	1.7074e-07	0.000136654	5.22866	Liver	1.00737e-05	0.00845746	-4.41558	Brain_Cerebellar_Hemisphere	3.85621e-07	0.000401993	-5.07592	NA	NA	NA	1	1	1	0	3	5.70559	-2.16867	5.90403	-1.33153	-5.85119	1.0198	NA	NA	1.1594e-08	0.030108	3.54731e-09	0.183014	4.88071e-09	0.307822	NA	NA	4.59046e-06	0.751665	3.85983e-06	0.912085	5.69163e-06	0.932848	NA	NA
FBRSL1	1.7074e-07	0.000136654	5.22866	Liver	1.00737e-05	0.00845746	-4.41558	Brain_Cerebellum	3.85621e-07	0.000607765	-5.07592	NA	NA	NA	1	1	1	0	3	5.70559	-2.16867	5.90403	-1.33153	-5.85119	1.0198	NA	NA	1.1594e-08	0.030108	3.54731e-09	0.183014	4.88071e-09	0.307822	NA	NA	4.59046e-06	0.751665	3.85983e-06	0.912085	6.58489e-06	0.937102	NA	NA
FBRSL1	1.7074e-07	0.000136654	5.22866	Liver	1.00737e-05	0.00845746	-4.41558	Cells_EBV-transformed_lymphocytes	3.85621e-07	0.000687434	-5.07592	NA	NA	NA	1	1	1	0	3	5.70559	-2.16867	5.90403	-1.33153	-5.85119	1.0198	NA	NA	1.1594e-08	0.030108	3.54731e-09	0.183014	4.88071e-09	0.307822	NA	NA	4.59046e-06	0.751665	3.85983e-06	0.912085	6.22333e-06	0.923672	NA	NA
FBRSL1	1.7074e-07	0.000136654	5.22866	Liver	1.00737e-05	0.00845746	-4.41558	Colon_Transverse	6.31918e-06	0.0047382	-4.51542	NA	NA	NA	1	1	1	0	3	5.70559	-2.16867	5.90403	-1.33153	-3.36005	3.0283	NA	NA	1.1594e-08	0.030108	3.54731e-09	0.183014	0.00077929	0.00245932	NA	NA	4.59046e-06	0.751665	3.85983e-06	0.912085	0.0966119	0.617604	NA	NA
FBRSL1	1.7074e-07	0.000136654	5.22866	Liver	1.00737e-05	0.00845746	-4.41558	Esophagus_Mucosa	3.85621e-07	0.000520696	-5.07592	NA	NA	NA	1	1	1	0	3	5.70559	-2.16867	5.90403	-1.33153	-5.85119	1.0198	NA	NA	1.1594e-08	0.030108	3.54731e-09	0.183014	4.88071e-09	0.307822	NA	NA	4.59046e-06	0.751665	3.85983e-06	0.912085	4.51038e-06	0.948626	NA	NA
FBRSL1	1.7074e-07	0.000136654	5.22866	Liver	1.00737e-05	0.00845746	-4.41558	Lung	4.2872e-06	0.00303024	-4.59695	NA	NA	NA	1	1	1	0	3	5.70559	-2.16867	5.90403	-1.33153	-5.85676	0.320388	NA	NA	1.1594e-08	0.030108	3.54731e-09	0.183014	4.7199e-09	0.748674	NA	NA	4.59046e-06	0.751665	3.85983e-06	0.912085	3.81754e-06	0.990669	NA	NA
FBRSL1	1.7074e-07	0.000136654	5.22866	Liver	1.00737e-05	0.00845746	-4.41558	Nerve_Tibial	4.2872e-06	0.00298159	-4.59695	NA	NA	NA	1	1	1	0	3	5.70559	-2.16867	5.90403	-1.33153	-5.85676	0.320388	NA	NA	1.1594e-08	0.030108	3.54731e-09	0.183014	4.7199e-09	0.748674	NA	NA	4.59046e-06	0.751665	3.85983e-06	0.912085	4.67653e-06	0.99231	NA	NA
FBRSL1	1.7074e-07	0.000136654	5.22866	Liver	1.00737e-05	0.00845746	-4.41558	Pancreas	3.85621e-07	0.000760703	-5.07592	NA	NA	NA	1	1	1	0	3	5.70559	-2.16867	5.90403	-1.33153	-5.85119	1.0198	NA	NA	1.1594e-08	0.030108	3.54731e-09	0.183014	4.88071e-09	0.307822	NA	NA	4.59046e-06	0.751665	3.85983e-06	0.912085	8.44502e-06	0.958701	NA	NA
FBRSL1	1.7074e-07	0.000136654	5.22866	Liver	1.00737e-05	0.00845746	-4.41558	Prostate	3.85621e-07	0.000713459	-5.07592	NA	NA	NA	1	1	1	0	3	5.70559	-2.16867	5.90403	-1.33153	-5.85119	1.0198	NA	NA	1.1594e-08	0.030108	3.54731e-09	0.183014	4.88071e-09	0.307822	NA	NA	4.59046e-06	0.751665	3.85983e-06	0.912085	6.19474e-06	0.943578	NA	NA
FBRSL1	1.7074e-07	0.000136654	5.22866	Liver	1.00737e-05	0.00845746	-4.41558	Spleen	3.44916e-06	0.00256372	-4.64208	NA	NA	NA	1	1	1	0	3	5.70559	-2.16867	5.90403	-1.33153	-5.32548	0.980583	NA	NA	1.1594e-08	0.030108	3.54731e-09	0.183014	1.00687e-07	0.326799	NA	NA	4.59046e-06	0.751665	3.85983e-06	0.912085	7.9341e-05	0.949597	NA	NA
FBRSL1	1.7074e-07	0.000136654	5.22866	Liver	1.00737e-05	0.00845746	-4.41558	Thyroid	3.85621e-07	0.000543909	-5.07592	NA	NA	NA	1	1	1	0	3	5.70559	-2.16867	5.90403	-1.33153	-5.85119	1.0198	NA	NA	1.1594e-08	0.030108	3.54731e-09	0.183014	4.88071e-09	0.307822	NA	NA	4.59046e-06	0.751665	3.85983e-06	0.912085	4.92802e-06	0.948093	NA	NA
FBRSL1	1.7074e-07	0.000136654	5.22866	Liver	1.00737e-05	0.00845746	-4.41558	Vagina	3.85621e-07	0.000503212	5.07592	NA	NA	NA	1	1	1	0	3	5.70559	-2.16867	5.90403	-1.33153	5.85119	-1.0198	NA	NA	1.1594e-08	0.030108	3.54731e-09	0.183014	4.88071e-09	0.307822	NA	NA	4.59046e-06	0.751665	3.85983e-06	0.912085	5.19615e-06	0.942584	NA	NA
FBRSL1	1.7074e-07	0.000136654	5.22866	Liver	1.00737e-05	0.00845746	-4.41558	smultixcan	3.78059e-07	0.000627054	-3.89973	NA	NA	NA	1	1	1	0	3	5.70559	-2.16867	5.90403	-1.33153	-2.69343	0.330723	NA	NA	1.1594e-08	0.030108	3.54731e-09	0.183014	4.17727e-07	0.246895	NA	NA	4.59046e-06	0.751665	3.85983e-06	0.912085	0.000265567	0.923209	NA	NA
FBRSL1	1.7074e-07	0.000136654	5.22866	Whole_Blood	1.00737e-05	0.00840354	-4.41558	Brain_Cerebellar_Hemisphere	3.85621e-07	0.000401993	-5.07592	NA	NA	NA	1	1	1	0	3	5.70559	-2.16867	-4.44612	1.63551	-5.85119	1.0198	NA	NA	1.1594e-08	0.030108	8.74366e-06	0.101941	4.88071e-09	0.307822	NA	NA	4.59046e-06	0.751665	0.00425913	0.832113	5.69163e-06	0.932848	NA	NA
FBRSL1	1.7074e-07	0.000136654	5.22866	Whole_Blood	1.00737e-05	0.00840354	-4.41558	Brain_Cerebellum	3.85621e-07	0.000607765	-5.07592	NA	NA	NA	1	1	1	0	3	5.70559	-2.16867	-4.44612	1.63551	-5.85119	1.0198	NA	NA	1.1594e-08	0.030108	8.74366e-06	0.101941	4.88071e-09	0.307822	NA	NA	4.59046e-06	0.751665	0.00425913	0.832113	6.58489e-06	0.937102	NA	NA
FBRSL1	1.7074e-07	0.000136654	5.22866	Whole_Blood	1.00737e-05	0.00840354	-4.41558	Cells_EBV-transformed_lymphocytes	3.85621e-07	0.000687434	-5.07592	NA	NA	NA	1	1	1	0	3	5.70559	-2.16867	-4.44612	1.63551	-5.85119	1.0198	NA	NA	1.1594e-08	0.030108	8.74366e-06	0.101941	4.88071e-09	0.307822	NA	NA	4.59046e-06	0.751665	0.00425913	0.832113	6.22333e-06	0.923672	NA	NA
FBRSL1	1.7074e-07	0.000136654	5.22866	Whole_Blood	1.00737e-05	0.00840354	-4.41558	Colon_Transverse	6.31918e-06	0.0047382	-4.51542	NA	NA	NA	1	1	1	0	3	5.70559	-2.16867	-4.44612	1.63551	-3.36005	3.0283	NA	NA	1.1594e-08	0.030108	8.74366e-06	0.101941	0.00077929	0.00245932	NA	NA	4.59046e-06	0.751665	0.00425913	0.832113	0.0966119	0.617604	NA	NA
FBRSL1	1.7074e-07	0.000136654	5.22866	Whole_Blood	1.00737e-05	0.00840354	-4.41558	Esophagus_Mucosa	3.85621e-07	0.000520696	-5.07592	NA	NA	NA	1	1	1	0	3	5.70559	-2.16867	-4.44612	1.63551	-5.85119	1.0198	NA	NA	1.1594e-08	0.030108	8.74366e-06	0.101941	4.88071e-09	0.307822	NA	NA	4.59046e-06	0.751665	0.00425913	0.832113	4.51038e-06	0.948626	NA	NA
FBRSL1	1.7074e-07	0.000136654	5.22866	Whole_Blood	1.00737e-05	0.00840354	-4.41558	Lung	4.2872e-06	0.00303024	-4.59695	NA	NA	NA	1	1	1	0	3	5.70559	-2.16867	-4.44612	1.63551	-5.85676	0.320388	NA	NA	1.1594e-08	0.030108	8.74366e-06	0.101941	4.7199e-09	0.748674	NA	NA	4.59046e-06	0.751665	0.00425913	0.832113	3.81754e-06	0.990669	NA	NA
FBRSL1	1.7074e-07	0.000136654	5.22866	Whole_Blood	1.00737e-05	0.00840354	-4.41558	Nerve_Tibial	4.2872e-06	0.00298159	-4.59695	NA	NA	NA	1	1	1	0	3	5.70559	-2.16867	-4.44612	1.63551	-5.85676	0.320388	NA	NA	1.1594e-08	0.030108	8.74366e-06	0.101941	4.7199e-09	0.748674	NA	NA	4.59046e-06	0.751665	0.00425913	0.832113	4.67653e-06	0.99231	NA	NA
FBRSL1	1.7074e-07	0.000136654	5.22866	Whole_Blood	1.00737e-05	0.00840354	-4.41558	Pancreas	3.85621e-07	0.000760703	-5.07592	NA	NA	NA	1	1	1	0	3	5.70559	-2.16867	-4.44612	1.63551	-5.85119	1.0198	NA	NA	1.1594e-08	0.030108	8.74366e-06	0.101941	4.88071e-09	0.307822	NA	NA	4.59046e-06	0.751665	0.00425913	0.832113	8.44502e-06	0.958701	NA	NA
FBRSL1	1.7074e-07	0.000136654	5.22866	Whole_Blood	1.00737e-05	0.00840354	-4.41558	Prostate	3.85621e-07	0.000713459	-5.07592	NA	NA	NA	1	1	1	0	3	5.70559	-2.16867	-4.44612	1.63551	-5.85119	1.0198	NA	NA	1.1594e-08	0.030108	8.74366e-06	0.101941	4.88071e-09	0.307822	NA	NA	4.59046e-06	0.751665	0.00425913	0.832113	6.19474e-06	0.943578	NA	NA
FBRSL1	1.7074e-07	0.000136654	5.22866	Whole_Blood	1.00737e-05	0.00840354	-4.41558	Spleen	3.44916e-06	0.00256372	-4.64208	NA	NA	NA	1	1	1	0	3	5.70559	-2.16867	-4.44612	1.63551	-5.32548	0.980583	NA	NA	1.1594e-08	0.030108	8.74366e-06	0.101941	1.00687e-07	0.326799	NA	NA	4.59046e-06	0.751665	0.00425913	0.832113	7.9341e-05	0.949597	NA	NA
FBRSL1	1.7074e-07	0.000136654	5.22866	Whole_Blood	1.00737e-05	0.00840354	-4.41558	Thyroid	3.85621e-07	0.000543909	-5.07592	NA	NA	NA	1	1	1	0	3	5.70559	-2.16867	-4.44612	1.63551	-5.85119	1.0198	NA	NA	1.1594e-08	0.030108	8.74366e-06	0.101941	4.88071e-09	0.307822	NA	NA	4.59046e-06	0.751665	0.00425913	0.832113	4.92802e-06	0.948093	NA	NA
FBRSL1	1.7074e-07	0.000136654	5.22866	Whole_Blood	1.00737e-05	0.00840354	-4.41558	Vagina	3.85621e-07	0.000503212	5.07592	NA	NA	NA	1	1	1	0	3	5.70559	-2.16867	-4.44612	1.63551	5.85119	-1.0198	NA	NA	1.1594e-08	0.030108	8.74366e-06	0.101941	4.88071e-09	0.307822	NA	NA	4.59046e-06	0.751665	0.00425913	0.832113	5.19615e-06	0.942584	NA	NA
FBRSL1	1.7074e-07	0.000136654	5.22866	Whole_Blood	1.00737e-05	0.00840354	-4.41558	smultixcan	3.78059e-07	0.000627054	-3.89973	NA	NA	NA	1	1	1	0	3	5.70559	-2.16867	-4.44612	1.63551	-2.69343	0.330723	NA	NA	1.1594e-08	0.030108	8.74366e-06	0.101941	4.17727e-07	0.246895	NA	NA	4.59046e-06	0.751665	0.00425913	0.832113	0.000265567	0.923209	NA	NA
FBRSL1	1.7074e-07	0.000136654	5.22866	smultixcan	3.39369e-06	0.00186403	0.181046	Brain_Cerebellar_Hemisphere	3.85621e-07	0.000401993	-5.07592	NA	NA	NA	1	1	1	0	3	5.70559	-2.16867	0.308065	-0.149303	-5.85119	1.0198	NA	NA	1.1594e-08	0.030108	5.6686e-11	0.0809943	4.88071e-09	0.307822	NA	NA	4.59046e-06	0.751665	4.26904e-08	0.839687	5.69163e-06	0.932848	NA	NA
FBRSL1	1.7074e-07	0.000136654	5.22866	smultixcan	3.39369e-06	0.00186403	0.181046	Brain_Cerebellum	3.85621e-07	0.000607765	-5.07592	NA	NA	NA	1	1	1	0	3	5.70559	-2.16867	0.308065	-0.149303	-5.85119	1.0198	NA	NA	1.1594e-08	0.030108	5.6686e-11	0.0809943	4.88071e-09	0.307822	NA	NA	4.59046e-06	0.751665	4.26904e-08	0.839687	6.58489e-06	0.937102	NA	NA
FBRSL1	1.7074e-07	0.000136654	5.22866	smultixcan	3.39369e-06	0.00186403	0.181046	Cells_EBV-transformed_lymphocytes	3.85621e-07	0.000687434	-5.07592	NA	NA	NA	1	1	1	0	3	5.70559	-2.16867	0.308065	-0.149303	-5.85119	1.0198	NA	NA	1.1594e-08	0.030108	5.6686e-11	0.0809943	4.88071e-09	0.307822	NA	NA	4.59046e-06	0.751665	4.26904e-08	0.839687	6.22333e-06	0.923672	NA	NA
FBRSL1	1.7074e-07	0.000136654	5.22866	smultixcan	3.39369e-06	0.00186403	0.181046	Colon_Transverse	6.31918e-06	0.0047382	-4.51542	NA	NA	NA	1	1	1	0	3	5.70559	-2.16867	0.308065	-0.149303	-3.36005	3.0283	NA	NA	1.1594e-08	0.030108	5.6686e-11	0.0809943	0.00077929	0.00245932	NA	NA	4.59046e-06	0.751665	4.26904e-08	0.839687	0.0966119	0.617604	NA	NA
FBRSL1	1.7074e-07	0.000136654	5.22866	smultixcan	3.39369e-06	0.00186403	0.181046	Esophagus_Mucosa	3.85621e-07	0.000520696	-5.07592	NA	NA	NA	1	1	1	0	3	5.70559	-2.16867	0.308065	-0.149303	-5.85119	1.0198	NA	NA	1.1594e-08	0.030108	5.6686e-11	0.0809943	4.88071e-09	0.307822	NA	NA	4.59046e-06	0.751665	4.26904e-08	0.839687	4.51038e-06	0.948626	NA	NA
FBRSL1	1.7074e-07	0.000136654	5.22866	smultixcan	3.39369e-06	0.00186403	0.181046	Lung	4.2872e-06	0.00303024	-4.59695	NA	NA	NA	1	1	1	0	3	5.70559	-2.16867	0.308065	-0.149303	-5.85676	0.320388	NA	NA	1.1594e-08	0.030108	5.6686e-11	0.0809943	4.7199e-09	0.748674	NA	NA	4.59046e-06	0.751665	4.26904e-08	0.839687	3.81754e-06	0.990669	NA	NA
FBRSL1	1.7074e-07	0.000136654	5.22866	smultixcan	3.39369e-06	0.00186403	0.181046	Nerve_Tibial	4.2872e-06	0.00298159	-4.59695	NA	NA	NA	1	1	1	0	3	5.70559	-2.16867	0.308065	-0.149303	-5.85676	0.320388	NA	NA	1.1594e-08	0.030108	5.6686e-11	0.0809943	4.7199e-09	0.748674	NA	NA	4.59046e-06	0.751665	4.26904e-08	0.839687	4.67653e-06	0.99231	NA	NA
FBRSL1	1.7074e-07	0.000136654	5.22866	smultixcan	3.39369e-06	0.00186403	0.181046	Pancreas	3.85621e-07	0.000760703	-5.07592	NA	NA	NA	1	1	1	0	3	5.70559	-2.16867	0.308065	-0.149303	-5.85119	1.0198	NA	NA	1.1594e-08	0.030108	5.6686e-11	0.0809943	4.88071e-09	0.307822	NA	NA	4.59046e-06	0.751665	4.26904e-08	0.839687	8.44502e-06	0.958701	NA	NA
FBRSL1	1.7074e-07	0.000136654	5.22866	smultixcan	3.39369e-06	0.00186403	0.181046	Prostate	3.85621e-07	0.000713459	-5.07592	NA	NA	NA	1	1	1	0	3	5.70559	-2.16867	0.308065	-0.149303	-5.85119	1.0198	NA	NA	1.1594e-08	0.030108	5.6686e-11	0.0809943	4.88071e-09	0.307822	NA	NA	4.59046e-06	0.751665	4.26904e-08	0.839687	6.19474e-06	0.943578	NA	NA
FBRSL1	1.7074e-07	0.000136654	5.22866	smultixcan	3.39369e-06	0.00186403	0.181046	Spleen	3.44916e-06	0.00256372	-4.64208	NA	NA	NA	1	1	1	0	3	5.70559	-2.16867	0.308065	-0.149303	-5.32548	0.980583	NA	NA	1.1594e-08	0.030108	5.6686e-11	0.0809943	1.00687e-07	0.326799	NA	NA	4.59046e-06	0.751665	4.26904e-08	0.839687	7.9341e-05	0.949597	NA	NA
FBRSL1	1.7074e-07	0.000136654	5.22866	smultixcan	3.39369e-06	0.00186403	0.181046	Thyroid	3.85621e-07	0.000543909	-5.07592	NA	NA	NA	1	1	1	0	3	5.70559	-2.16867	0.308065	-0.149303	-5.85119	1.0198	NA	NA	1.1594e-08	0.030108	5.6686e-11	0.0809943	4.88071e-09	0.307822	NA	NA	4.59046e-06	0.751665	4.26904e-08	0.839687	4.92802e-06	0.948093	NA	NA
FBRSL1	1.7074e-07	0.000136654	5.22866	smultixcan	3.39369e-06	0.00186403	0.181046	Vagina	3.85621e-07	0.000503212	5.07592	NA	NA	NA	1	1	1	0	3	5.70559	-2.16867	0.308065	-0.149303	5.85119	-1.0198	NA	NA	1.1594e-08	0.030108	5.6686e-11	0.0809943	4.88071e-09	0.307822	NA	NA	4.59046e-06	0.751665	4.26904e-08	0.839687	5.19615e-06	0.942584	NA	NA
FBRSL1	1.7074e-07	0.000136654	5.22866	smultixcan	3.39369e-06	0.00186403	0.181046	smultixcan	3.78059e-07	0.000627054	-3.89973	NA	NA	NA	1	1	1	0	3	5.70559	-2.16867	0.308065	-0.149303	-2.69343	0.330723	NA	NA	1.1594e-08	0.030108	5.6686e-11	0.0809943	4.17727e-07	0.246895	NA	NA	4.59046e-06	0.751665	4.26904e-08	0.839687	0.000265567	0.923209	NA	NA
PLEKHM1	3.8974e-07	0.000274502	-5.0739	Muscle_Skeletal	3.62395e-07	0.000514568	-5.08772	Adrenal_Gland	2.58391e-07	0.000497989	5.15152	NA	NA	NA	1	1	1	0	3	5.72889	-0.416615	-6.68098	0.160297	6.65301	-0.244808	NA	NA	1.0109e-08	0.67696	2.37355e-11	0.872647	2.87152e-11	0.806605	NA	NA	4.12011e-06	0.9808	5.61441e-08	0.997461	7.56725e-08	0.993234	NA	NA
PLEKHM1	3.8974e-07	0.000274502	-5.0739	Muscle_Skeletal	3.62395e-07	0.000514568	-5.08772	Artery_Aorta	2.58391e-07	0.000381514	-5.15152	NA	NA	NA	1	1	1	0	3	5.72889	-0.416615	-6.68098	0.160297	-6.65301	0.244808	NA	NA	1.0109e-08	0.67696	2.37355e-11	0.872647	2.87152e-11	0.806605	NA	NA	4.12011e-06	0.9808	5.61441e-08	0.997461	5.14306e-08	0.990363	NA	NA
PLEKHM1	3.8974e-07	0.000274502	-5.0739	Muscle_Skeletal	3.62395e-07	0.000514568	-5.08772	Artery_Coronary	2.58391e-07	0.000483562	-5.15152	NA	NA	NA	1	1	1	0	3	5.72889	-0.416615	-6.68098	0.160297	-6.65301	0.244808	NA	NA	1.0109e-08	0.67696	2.37355e-11	0.872647	2.87152e-11	0.806605	NA	NA	4.12011e-06	0.9808	5.61441e-08	0.997461	5.74502e-08	0.989908	NA	NA
PLEKHM1	3.8974e-07	0.000274502	-5.0739	Muscle_Skeletal	3.62395e-07	0.000514568	-5.08772	Brain_Amygdala	2.58391e-07	0.000354124	5.15152	NA	NA	NA	1	1	1	0	3	5.72889	-0.416615	-6.68098	0.160297	6.65301	-0.244808	NA	NA	1.0109e-08	0.67696	2.37355e-11	0.872647	2.87152e-11	0.806605	NA	NA	4.12011e-06	0.9808	5.61441e-08	0.997461	6.81592e-08	0.988157	NA	NA
PLEKHM1	3.8974e-07	0.000274502	-5.0739	Muscle_Skeletal	3.62395e-07	0.000514568	-5.08772	Brain_Anterior_cingulate_cortex_BA24	2.58391e-07	0.000472424	5.15152	NA	NA	NA	1	1	1	0	3	5.72889	-0.416615	-6.68098	0.160297	6.65301	-0.244808	NA	NA	1.0109e-08	0.67696	2.37355e-11	0.872647	2.87152e-11	0.806605	NA	NA	4.12011e-06	0.9808	5.61441e-08	0.997461	5.93074e-08	0.98981	NA	NA
PLEKHM1	3.8974e-07	0.000274502	-5.0739	Muscle_Skeletal	3.62395e-07	0.000514568	-5.08772	Brain_Caudate_basal_ganglia	3.62395e-07	0.000950821	-5.08772	NA	NA	NA	1	1	1	0	3	5.72889	-0.416615	-6.68098	0.160297	-6.6984	0.160633	NA	NA	1.0109e-08	0.67696	2.37355e-11	0.872647	2.10709e-11	0.872383	NA	NA	4.12011e-06	0.9808	5.61441e-08	0.997461	4.85186e-08	0.992397	NA	NA
PLEKHM1	3.8974e-07	0.000274502	-5.0739	Muscle_Skeletal	3.62395e-07	0.000514568	-5.08772	Brain_Cerebellar_Hemisphere	2.58391e-07	0.000342445	5.15152	NA	NA	NA	1	1	1	0	3	5.72889	-0.416615	-6.68098	0.160297	6.65301	-0.244808	NA	NA	1.0109e-08	0.67696	2.37355e-11	0.872647	2.87152e-11	0.806605	NA	NA	4.12011e-06	0.9808	5.61441e-08	0.997461	5.6508e-08	0.989196	NA	NA
PLEKHM1	3.8974e-07	0.000274502	-5.0739	Muscle_Skeletal	3.62395e-07	0.000514568	-5.08772	Brain_Cerebellum	2.58391e-07	0.00045386	-5.15152	NA	NA	NA	1	1	1	0	3	5.72889	-0.416615	-6.68098	0.160297	-6.65301	0.244808	NA	NA	1.0109e-08	0.67696	2.37355e-11	0.872647	2.87152e-11	0.806605	NA	NA	4.12011e-06	0.9808	5.61441e-08	0.997461	6.84971e-08	0.98907	NA	NA
PLEKHM1	3.8974e-07	0.000274502	-5.0739	Muscle_Skeletal	3.62395e-07	0.000514568	-5.08772	Brain_Cortex	2.58391e-07	0.000435517	5.15152	NA	NA	NA	1	1	1	0	3	5.72889	-0.416615	-6.68098	0.160297	6.65301	-0.244808	NA	NA	1.0109e-08	0.67696	2.37355e-11	0.872647	2.87152e-11	0.806605	NA	NA	4.12011e-06	0.9808	5.61441e-08	0.997461	5.31519e-08	0.989238	NA	NA
PLEKHM1	3.8974e-07	0.000274502	-5.0739	Muscle_Skeletal	3.62395e-07	0.000514568	-5.08772	Brain_Frontal_Cortex_BA9	2.58391e-07	0.000396027	5.15152	NA	NA	NA	1	1	1	0	3	5.72889	-0.416615	-6.68098	0.160297	6.65301	-0.244808	NA	NA	1.0109e-08	0.67696	2.37355e-11	0.872647	2.87152e-11	0.806605	NA	NA	4.12011e-06	0.9808	5.61441e-08	0.997461	6.02135e-08	0.991051	NA	NA
PLEKHM1	3.8974e-07	0.000274502	-5.0739	Muscle_Skeletal	3.62395e-07	0.000514568	-5.08772	Brain_Hippocampus	2.58391e-07	0.000569456	5.15152	NA	NA	NA	1	1	1	0	3	5.72889	-0.416615	-6.68098	0.160297	6.65301	-0.244808	NA	NA	1.0109e-08	0.67696	2.37355e-11	0.872647	2.87152e-11	0.806605	NA	NA	4.12011e-06	0.9808	5.61441e-08	0.997461	7.68994e-08	0.990541	NA	NA
PLEKHM1	3.8974e-07	0.000274502	-5.0739	Muscle_Skeletal	3.62395e-07	0.000514568	-5.08772	Brain_Nucleus_accumbens_basal_ganglia	3.62395e-07	0.00135913	-5.08772	NA	NA	NA	1	1	1	0	3	5.72889	-0.416615	-6.68098	0.160297	-6.6984	0.160633	NA	NA	1.0109e-08	0.67696	2.37355e-11	0.872647	2.10709e-11	0.872383	NA	NA	4.12011e-06	0.9808	5.61441e-08	0.997461	6.04243e-08	0.994164	NA	NA
PLEKHM1	3.8974e-07	0.000274502	-5.0739	Muscle_Skeletal	3.62395e-07	0.000514568	-5.08772	Brain_Putamen_basal_ganglia	3.62395e-07	0.000490622	-5.08772	NA	NA	NA	1	1	1	0	3	5.72889	-0.416615	-6.68098	0.160297	-6.6984	0.160633	NA	NA	1.0109e-08	0.67696	2.37355e-11	0.872647	2.10709e-11	0.872383	NA	NA	4.12011e-06	0.9808	5.61441e-08	0.997461	4.29463e-08	0.991983	NA	NA
PLEKHM1	3.8974e-07	0.000274502	-5.0739	Muscle_Skeletal	3.62395e-07	0.000514568	-5.08772	Brain_Spinal_cord_cervical_c-1	2.58391e-07	0.000440007	-5.15152	NA	NA	NA	1	1	1	0	3	5.72889	-0.416615	-6.68098	0.160297	-6.65301	0.244808	NA	NA	1.0109e-08	0.67696	2.37355e-11	0.872647	2.87152e-11	0.806605	NA	NA	4.12011e-06	0.9808	5.61441e-08	0.997461	5.89524e-08	0.994304	NA	NA
PLEKHM1	3.8974e-07	0.000274502	-5.0739	Muscle_Skeletal	3.62395e-07	0.000514568	-5.08772	Brain_Substantia_nigra	2.58391e-07	0.000339784	5.15152	NA	NA	NA	1	1	1	0	3	5.72889	-0.416615	-6.68098	0.160297	6.65301	-0.244808	NA	NA	1.0109e-08	0.67696	2.37355e-11	0.872647	2.87152e-11	0.806605	NA	NA	4.12011e-06	0.9808	5.61441e-08	0.997461	3.75862e-08	0.99322	NA	NA
PLEKHM1	3.8974e-07	0.000274502	-5.0739	Muscle_Skeletal	3.62395e-07	0.000514568	-5.08772	Breast_Mammary_Tissue	3.62395e-07	0.000450768	-5.08772	NA	NA	NA	1	1	1	0	3	5.72889	-0.416615	-6.68098	0.160297	-6.6984	0.160633	NA	NA	1.0109e-08	0.67696	2.37355e-11	0.872647	2.10709e-11	0.872383	NA	NA	4.12011e-06	0.9808	5.61441e-08	0.997461	3.56449e-08	0.992752	NA	NA
PLEKHM1	3.8974e-07	0.000274502	-5.0739	Muscle_Skeletal	3.62395e-07	0.000514568	-5.08772	Colon_Sigmoid	2.58391e-07	0.000624401	5.15152	NA	NA	NA	1	1	1	0	3	5.72889	-0.416615	-6.68098	0.160297	6.65301	-0.244808	NA	NA	1.0109e-08	0.67696	2.37355e-11	0.872647	2.87152e-11	0.806605	NA	NA	4.12011e-06	0.9808	5.61441e-08	0.997461	6.3164e-08	0.992193	NA	NA
PLEKHM1	3.8974e-07	0.000274502	-5.0739	Muscle_Skeletal	3.62395e-07	0.000514568	-5.08772	Colon_Transverse	2.58391e-07	0.000476909	5.15152	NA	NA	NA	1	1	1	0	3	5.72889	-0.416615	-6.68098	0.160297	6.65301	-0.244808	NA	NA	1.0109e-08	0.67696	2.37355e-11	0.872647	2.87152e-11	0.806605	NA	NA	4.12011e-06	0.9808	5.61441e-08	0.997461	8.54748e-08	0.990929	NA	NA
PLEKHM1	3.8974e-07	0.000274502	-5.0739	Muscle_Skeletal	3.62395e-07	0.000514568	-5.08772	Esophagus_Gastroesophageal_Junction	2.58391e-07	0.000515231	5.15152	NA	NA	NA	1	1	1	0	3	5.72889	-0.416615	-6.68098	0.160297	6.65301	-0.244808	NA	NA	1.0109e-08	0.67696	2.37355e-11	0.872647	2.87152e-11	0.806605	NA	NA	4.12011e-06	0.9808	5.61441e-08	0.997461	7.79068e-08	0.991835	NA	NA
PLEKHM1	3.8974e-07	0.000274502	-5.0739	Muscle_Skeletal	3.62395e-07	0.000514568	-5.08772	Esophagus_Mucosa	2.58391e-07	0.000399619	5.15152	NA	NA	NA	1	1	1	0	3	5.72889	-0.416615	-6.68098	0.160297	6.65301	-0.244808	NA	NA	1.0109e-08	0.67696	2.37355e-11	0.872647	2.87152e-11	0.806605	NA	NA	4.12011e-06	0.9808	5.61441e-08	0.997461	4.9951e-08	0.99408	NA	NA
PLEKHM1	3.8974e-07	0.000274502	-5.0739	Muscle_Skeletal	3.62395e-07	0.000514568	-5.08772	Heart_Atrial_Appendage	3.62395e-07	0.000510445	-5.08772	NA	NA	NA	1	1	1	0	3	5.72889	-0.416615	-6.68098	0.160297	-6.6984	0.160633	NA	NA	1.0109e-08	0.67696	2.37355e-11	0.872647	2.10709e-11	0.872383	NA	NA	4.12011e-06	0.9808	5.61441e-08	0.997461	4.06795e-08	0.993378	NA	NA
PLEKHM1	3.8974e-07	0.000274502	-5.0739	Muscle_Skeletal	3.62395e-07	0.000514568	-5.08772	Kidney_Cortex	3.62395e-07	0.000609322	-5.08772	NA	NA	NA	1	1	1	0	3	5.72889	-0.416615	-6.68098	0.160297	-6.6984	0.160633	NA	NA	1.0109e-08	0.67696	2.37355e-11	0.872647	2.10709e-11	0.872383	NA	NA	4.12011e-06	0.9808	5.61441e-08	0.997461	4.38298e-08	0.995929	NA	NA
PLEKHM1	3.8974e-07	0.000274502	-5.0739	Muscle_Skeletal	3.62395e-07	0.000514568	-5.08772	Lung	2.58391e-07	0.000390496	-5.15152	NA	NA	NA	1	1	1	0	3	5.72889	-0.416615	-6.68098	0.160297	-6.65301	0.244808	NA	NA	1.0109e-08	0.67696	2.37355e-11	0.872647	2.87152e-11	0.806605	NA	NA	4.12011e-06	0.9808	5.61441e-08	0.997461	4.64508e-08	0.991319	NA	NA
PLEKHM1	3.8974e-07	0.000274502	-5.0739	Muscle_Skeletal	3.62395e-07	0.000514568	-5.08772	Muscle_Skeletal	2.58391e-07	0.000487841	5.15152	NA	NA	NA	1	1	1	0	3	5.72889	-0.416615	-6.68098	0.160297	6.65301	-0.244808	NA	NA	1.0109e-08	0.67696	2.37355e-11	0.872647	2.87152e-11	0.806605	NA	NA	4.12011e-06	0.9808	5.61441e-08	0.997461	6.12711e-08	0.994737	NA	NA
PLEKHM1	3.8974e-07	0.000274502	-5.0739	Muscle_Skeletal	3.62395e-07	0.000514568	-5.08772	Nerve_Tibial	2.58391e-07	0.00043802	-5.15152	NA	NA	NA	1	1	1	0	3	5.72889	-0.416615	-6.68098	0.160297	-6.65301	0.244808	NA	NA	1.0109e-08	0.67696	2.37355e-11	0.872647	2.87152e-11	0.806605	NA	NA	4.12011e-06	0.9808	5.61441e-08	0.997461	5.84834e-08	0.993682	NA	NA
PLEKHM1	3.8974e-07	0.000274502	-5.0739	Muscle_Skeletal	3.62395e-07	0.000514568	-5.08772	Ovary	2.58391e-07	0.000484182	-5.15152	NA	NA	NA	1	1	1	0	3	5.72889	-0.416615	-6.68098	0.160297	-6.65301	0.244808	NA	NA	1.0109e-08	0.67696	2.37355e-11	0.872647	2.87152e-11	0.806605	NA	NA	4.12011e-06	0.9808	5.61441e-08	0.997461	7.08361e-08	0.989615	NA	NA
PLEKHM1	3.8974e-07	0.000274502	-5.0739	Muscle_Skeletal	3.62395e-07	0.000514568	-5.08772	Pancreas	2.58391e-07	0.000573433	5.15152	NA	NA	NA	1	1	1	0	3	5.72889	-0.416615	-6.68098	0.160297	6.65301	-0.244808	NA	NA	1.0109e-08	0.67696	2.37355e-11	0.872647	2.87152e-11	0.806605	NA	NA	4.12011e-06	0.9808	5.61441e-08	0.997461	6.95598e-08	0.996068	NA	NA
PLEKHM1	3.8974e-07	0.000274502	-5.0739	Muscle_Skeletal	3.62395e-07	0.000514568	-5.08772	Pituitary	2.58391e-07	0.00052955	-5.15152	NA	NA	NA	1	1	1	0	3	5.72889	-0.416615	-6.68098	0.160297	-6.65301	0.244808	NA	NA	1.0109e-08	0.67696	2.37355e-11	0.872647	2.87152e-11	0.806605	NA	NA	4.12011e-06	0.9808	5.61441e-08	0.997461	9.67445e-08	0.987089	NA	NA
PLEKHM1	3.8974e-07	0.000274502	-5.0739	Muscle_Skeletal	3.62395e-07	0.000514568	-5.08772	Prostate	3.62395e-07	0.000713459	-5.08772	NA	NA	NA	1	1	1	0	3	5.72889	-0.416615	-6.68098	0.160297	-6.6984	0.160633	NA	NA	1.0109e-08	0.67696	2.37355e-11	0.872647	2.10709e-11	0.872383	NA	NA	4.12011e-06	0.9808	5.61441e-08	0.997461	4.96671e-08	0.992349	NA	NA
PLEKHM1	3.8974e-07	0.000274502	-5.0739	Muscle_Skeletal	3.62395e-07	0.000514568	-5.08772	Skin_Sun_Exposed_Lower_leg	2.58391e-07	0.000431581	-5.15152	NA	NA	NA	1	1	1	0	3	5.72889	-0.416615	-6.68098	0.160297	-6.65301	0.244808	NA	NA	1.0109e-08	0.67696	2.37355e-11	0.872647	2.87152e-11	0.806605	NA	NA	4.12011e-06	0.9808	5.61441e-08	0.997461	5.74592e-08	0.992596	NA	NA
PLEKHM1	3.8974e-07	0.000274502	-5.0739	Muscle_Skeletal	3.62395e-07	0.000514568	-5.08772	Spleen	2.58391e-07	0.00032595	5.15152	NA	NA	NA	1	1	1	0	3	5.72889	-0.416615	-6.68098	0.160297	6.65301	-0.244808	NA	NA	1.0109e-08	0.67696	2.37355e-11	0.872647	2.87152e-11	0.806605	NA	NA	4.12011e-06	0.9808	5.61441e-08	0.997461	5.32414e-08	0.989191	NA	NA
PLEKHM1	3.8974e-07	0.000274502	-5.0739	Muscle_Skeletal	3.62395e-07	0.000514568	-5.08772	Stomach	2.58391e-07	0.000457088	5.15152	NA	NA	NA	1	1	1	0	3	5.72889	-0.416615	-6.68098	0.160297	6.65301	-0.244808	NA	NA	1.0109e-08	0.67696	2.37355e-11	0.872647	2.87152e-11	0.806605	NA	NA	4.12011e-06	0.9808	5.61441e-08	0.997461	6.3253e-08	0.992677	NA	NA
PLEKHM1	3.8974e-07	0.000274502	-5.0739	Muscle_Skeletal	3.62395e-07	0.000514568	-5.08772	Testis	3.62395e-07	0.000905416	-5.08772	NA	NA	NA	1	1	1	0	3	5.72889	-0.416615	-6.68098	0.160297	-6.6984	0.160633	NA	NA	1.0109e-08	0.67696	2.37355e-11	0.872647	2.10709e-11	0.872383	NA	NA	4.12011e-06	0.9808	5.61441e-08	0.997461	1.28626e-07	0.99153	NA	NA
PLEKHM1	3.8974e-07	0.000274502	-5.0739	Muscle_Skeletal	3.62395e-07	0.000514568	-5.08772	Thyroid	2.58391e-07	0.00040733	5.15152	NA	NA	NA	1	1	1	0	3	5.72889	-0.416615	-6.68098	0.160297	6.65301	-0.244808	NA	NA	1.0109e-08	0.67696	2.37355e-11	0.872647	2.87152e-11	0.806605	NA	NA	4.12011e-06	0.9808	5.61441e-08	0.997461	6.52356e-08	0.990336	NA	NA
PLEKHM1	3.8974e-07	0.000274502	-5.0739	Muscle_Skeletal	3.62395e-07	0.000514568	-5.08772	Uterus	3.62395e-07	0.00040523	-5.08772	NA	NA	NA	1	1	1	0	3	5.72889	-0.416615	-6.68098	0.160297	-6.6984	0.160633	NA	NA	1.0109e-08	0.67696	2.37355e-11	0.872647	2.10709e-11	0.872383	NA	NA	4.12011e-06	0.9808	5.61441e-08	0.997461	4.30478e-08	0.99253	NA	NA
PLEKHM1	3.8974e-07	0.000274502	-5.0739	Muscle_Skeletal	3.62395e-07	0.000514568	-5.08772	Vagina	3.62395e-07	0.000503212	-5.08772	NA	NA	NA	1	1	1	0	3	5.72889	-0.416615	-6.68098	0.160297	-6.6984	0.160633	NA	NA	1.0109e-08	0.67696	2.37355e-11	0.872647	2.10709e-11	0.872383	NA	NA	4.12011e-06	0.9808	5.61441e-08	0.997461	4.6591e-08	0.992111	NA	NA
PLEKHM1	3.8974e-07	0.000274502	-5.0739	Muscle_Skeletal	3.62395e-07	0.000514568	-5.08772	Whole_Blood	2.58391e-07	0.000406247	5.15152	NA	NA	NA	1	1	1	0	3	5.72889	-0.416615	-6.68098	0.160297	6.65301	-0.244808	NA	NA	1.0109e-08	0.67696	2.37355e-11	0.872647	2.87152e-11	0.806605	NA	NA	4.12011e-06	0.9808	5.61441e-08	0.997461	4.65354e-08	0.989195	NA	NA
PLEKHM1	3.8974e-07	0.000274502	-5.0739	Muscle_Skeletal	3.62395e-07	0.000514568	-5.08772	smultixcan	2.58391e-07	0.000469779	-5.15152	NA	NA	NA	1	1	1	0	3	5.72889	-0.416615	-6.68098	0.160297	-5.38287	0.244808	NA	NA	1.0109e-08	0.67696	2.37355e-11	0.872647	7.33071e-08	0.806605	NA	NA	4.12011e-06	0.9808	5.61441e-08	0.997461	5.6226e-05	0.988905	NA	NA
PLEKHM1	3.8974e-07	0.000274502	-5.0739	smultixcan	1.3683e-06	0.000916194	-2.88581	Adrenal_Gland	2.58391e-07	0.000497989	5.15152	NA	NA	NA	1	1	1	0	3	5.72889	-0.416615	-2.03773	0.909068	6.65301	-0.244808	NA	NA	1.0109e-08	0.67696	8.50292e-11	0.508666	2.87152e-11	0.806605	NA	NA	4.12011e-06	0.9808	5.80325e-08	0.949563	7.56725e-08	0.993234	NA	NA
PLEKHM1	3.8974e-07	0.000274502	-5.0739	smultixcan	1.3683e-06	0.000916194	-2.88581	Artery_Aorta	2.58391e-07	0.000381514	-5.15152	NA	NA	NA	1	1	1	0	3	5.72889	-0.416615	-2.03773	0.909068	-6.65301	0.244808	NA	NA	1.0109e-08	0.67696	8.50292e-11	0.508666	2.87152e-11	0.806605	NA	NA	4.12011e-06	0.9808	5.80325e-08	0.949563	5.14306e-08	0.990363	NA	NA
PLEKHM1	3.8974e-07	0.000274502	-5.0739	smultixcan	1.3683e-06	0.000916194	-2.88581	Artery_Coronary	2.58391e-07	0.000483562	-5.15152	NA	NA	NA	1	1	1	0	3	5.72889	-0.416615	-2.03773	0.909068	-6.65301	0.244808	NA	NA	1.0109e-08	0.67696	8.50292e-11	0.508666	2.87152e-11	0.806605	NA	NA	4.12011e-06	0.9808	5.80325e-08	0.949563	5.74502e-08	0.989908	NA	NA
PLEKHM1	3.8974e-07	0.000274502	-5.0739	smultixcan	1.3683e-06	0.000916194	-2.88581	Brain_Amygdala	2.58391e-07	0.000354124	5.15152	NA	NA	NA	1	1	1	0	3	5.72889	-0.416615	-2.03773	0.909068	6.65301	-0.244808	NA	NA	1.0109e-08	0.67696	8.50292e-11	0.508666	2.87152e-11	0.806605	NA	NA	4.12011e-06	0.9808	5.80325e-08	0.949563	6.81592e-08	0.988157	NA	NA
PLEKHM1	3.8974e-07	0.000274502	-5.0739	smultixcan	1.3683e-06	0.000916194	-2.88581	Brain_Anterior_cingulate_cortex_BA24	2.58391e-07	0.000472424	5.15152	NA	NA	NA	1	1	1	0	3	5.72889	-0.416615	-2.03773	0.909068	6.65301	-0.244808	NA	NA	1.0109e-08	0.67696	8.50292e-11	0.508666	2.87152e-11	0.806605	NA	NA	4.12011e-06	0.9808	5.80325e-08	0.949563	5.93074e-08	0.98981	NA	NA
PLEKHM1	3.8974e-07	0.000274502	-5.0739	smultixcan	1.3683e-06	0.000916194	-2.88581	Brain_Caudate_basal_ganglia	3.62395e-07	0.000950821	-5.08772	NA	NA	NA	1	1	1	0	3	5.72889	-0.416615	-2.03773	0.909068	-6.6984	0.160633	NA	NA	1.0109e-08	0.67696	8.50292e-11	0.508666	2.10709e-11	0.872383	NA	NA	4.12011e-06	0.9808	5.80325e-08	0.949563	4.85186e-08	0.992397	NA	NA
PLEKHM1	3.8974e-07	0.000274502	-5.0739	smultixcan	1.3683e-06	0.000916194	-2.88581	Brain_Cerebellar_Hemisphere	2.58391e-07	0.000342445	5.15152	NA	NA	NA	1	1	1	0	3	5.72889	-0.416615	-2.03773	0.909068	6.65301	-0.244808	NA	NA	1.0109e-08	0.67696	8.50292e-11	0.508666	2.87152e-11	0.806605	NA	NA	4.12011e-06	0.9808	5.80325e-08	0.949563	5.6508e-08	0.989196	NA	NA
PLEKHM1	3.8974e-07	0.000274502	-5.0739	smultixcan	1.3683e-06	0.000916194	-2.88581	Brain_Cerebellum	2.58391e-07	0.00045386	-5.15152	NA	NA	NA	1	1	1	0	3	5.72889	-0.416615	-2.03773	0.909068	-6.65301	0.244808	NA	NA	1.0109e-08	0.67696	8.50292e-11	0.508666	2.87152e-11	0.806605	NA	NA	4.12011e-06	0.9808	5.80325e-08	0.949563	6.84971e-08	0.98907	NA	NA
PLEKHM1	3.8974e-07	0.000274502	-5.0739	smultixcan	1.3683e-06	0.000916194	-2.88581	Brain_Cortex	2.58391e-07	0.000435517	5.15152	NA	NA	NA	1	1	1	0	3	5.72889	-0.416615	-2.03773	0.909068	6.65301	-0.244808	NA	NA	1.0109e-08	0.67696	8.50292e-11	0.508666	2.87152e-11	0.806605	NA	NA	4.12011e-06	0.9808	5.80325e-08	0.949563	5.31519e-08	0.989238	NA	NA
PLEKHM1	3.8974e-07	0.000274502	-5.0739	smultixcan	1.3683e-06	0.000916194	-2.88581	Brain_Frontal_Cortex_BA9	2.58391e-07	0.000396027	5.15152	NA	NA	NA	1	1	1	0	3	5.72889	-0.416615	-2.03773	0.909068	6.65301	-0.244808	NA	NA	1.0109e-08	0.67696	8.50292e-11	0.508666	2.87152e-11	0.806605	NA	NA	4.12011e-06	0.9808	5.80325e-08	0.949563	6.02135e-08	0.991051	NA	NA
PLEKHM1	3.8974e-07	0.000274502	-5.0739	smultixcan	1.3683e-06	0.000916194	-2.88581	Brain_Hippocampus	2.58391e-07	0.000569456	5.15152	NA	NA	NA	1	1	1	0	3	5.72889	-0.416615	-2.03773	0.909068	6.65301	-0.244808	NA	NA	1.0109e-08	0.67696	8.50292e-11	0.508666	2.87152e-11	0.806605	NA	NA	4.12011e-06	0.9808	5.80325e-08	0.949563	7.68994e-08	0.990541	NA	NA
PLEKHM1	3.8974e-07	0.000274502	-5.0739	smultixcan	1.3683e-06	0.000916194	-2.88581	Brain_Nucleus_accumbens_basal_ganglia	3.62395e-07	0.00135913	-5.08772	NA	NA	NA	1	1	1	0	3	5.72889	-0.416615	-2.03773	0.909068	-6.6984	0.160633	NA	NA	1.0109e-08	0.67696	8.50292e-11	0.508666	2.10709e-11	0.872383	NA	NA	4.12011e-06	0.9808	5.80325e-08	0.949563	6.04243e-08	0.994164	NA	NA
PLEKHM1	3.8974e-07	0.000274502	-5.0739	smultixcan	1.3683e-06	0.000916194	-2.88581	Brain_Putamen_basal_ganglia	3.62395e-07	0.000490622	-5.08772	NA	NA	NA	1	1	1	0	3	5.72889	-0.416615	-2.03773	0.909068	-6.6984	0.160633	NA	NA	1.0109e-08	0.67696	8.50292e-11	0.508666	2.10709e-11	0.872383	NA	NA	4.12011e-06	0.9808	5.80325e-08	0.949563	4.29463e-08	0.991983	NA	NA
PLEKHM1	3.8974e-07	0.000274502	-5.0739	smultixcan	1.3683e-06	0.000916194	-2.88581	Brain_Spinal_cord_cervical_c-1	2.58391e-07	0.000440007	-5.15152	NA	NA	NA	1	1	1	0	3	5.72889	-0.416615	-2.03773	0.909068	-6.65301	0.244808	NA	NA	1.0109e-08	0.67696	8.50292e-11	0.508666	2.87152e-11	0.806605	NA	NA	4.12011e-06	0.9808	5.80325e-08	0.949563	5.89524e-08	0.994304	NA	NA
PLEKHM1	3.8974e-07	0.000274502	-5.0739	smultixcan	1.3683e-06	0.000916194	-2.88581	Brain_Substantia_nigra	2.58391e-07	0.000339784	5.15152	NA	NA	NA	1	1	1	0	3	5.72889	-0.416615	-2.03773	0.909068	6.65301	-0.244808	NA	NA	1.0109e-08	0.67696	8.50292e-11	0.508666	2.87152e-11	0.806605	NA	NA	4.12011e-06	0.9808	5.80325e-08	0.949563	3.75862e-08	0.99322	NA	NA
PLEKHM1	3.8974e-07	0.000274502	-5.0739	smultixcan	1.3683e-06	0.000916194	-2.88581	Breast_Mammary_Tissue	3.62395e-07	0.000450768	-5.08772	NA	NA	NA	1	1	1	0	3	5.72889	-0.416615	-2.03773	0.909068	-6.6984	0.160633	NA	NA	1.0109e-08	0.67696	8.50292e-11	0.508666	2.10709e-11	0.872383	NA	NA	4.12011e-06	0.9808	5.80325e-08	0.949563	3.56449e-08	0.992752	NA	NA
PLEKHM1	3.8974e-07	0.000274502	-5.0739	smultixcan	1.3683e-06	0.000916194	-2.88581	Colon_Sigmoid	2.58391e-07	0.000624401	5.15152	NA	NA	NA	1	1	1	0	3	5.72889	-0.416615	-2.03773	0.909068	6.65301	-0.244808	NA	NA	1.0109e-08	0.67696	8.50292e-11	0.508666	2.87152e-11	0.806605	NA	NA	4.12011e-06	0.9808	5.80325e-08	0.949563	6.3164e-08	0.992193	NA	NA
PLEKHM1	3.8974e-07	0.000274502	-5.0739	smultixcan	1.3683e-06	0.000916194	-2.88581	Colon_Transverse	2.58391e-07	0.000476909	5.15152	NA	NA	NA	1	1	1	0	3	5.72889	-0.416615	-2.03773	0.909068	6.65301	-0.244808	NA	NA	1.0109e-08	0.67696	8.50292e-11	0.508666	2.87152e-11	0.806605	NA	NA	4.12011e-06	0.9808	5.80325e-08	0.949563	8.54748e-08	0.990929	NA	NA
PLEKHM1	3.8974e-07	0.000274502	-5.0739	smultixcan	1.3683e-06	0.000916194	-2.88581	Esophagus_Gastroesophageal_Junction	2.58391e-07	0.000515231	5.15152	NA	NA	NA	1	1	1	0	3	5.72889	-0.416615	-2.03773	0.909068	6.65301	-0.244808	NA	NA	1.0109e-08	0.67696	8.50292e-11	0.508666	2.87152e-11	0.806605	NA	NA	4.12011e-06	0.9808	5.80325e-08	0.949563	7.79068e-08	0.991835	NA	NA
PLEKHM1	3.8974e-07	0.000274502	-5.0739	smultixcan	1.3683e-06	0.000916194	-2.88581	Esophagus_Mucosa	2.58391e-07	0.000399619	5.15152	NA	NA	NA	1	1	1	0	3	5.72889	-0.416615	-2.03773	0.909068	6.65301	-0.244808	NA	NA	1.0109e-08	0.67696	8.50292e-11	0.508666	2.87152e-11	0.806605	NA	NA	4.12011e-06	0.9808	5.80325e-08	0.949563	4.9951e-08	0.99408	NA	NA
PLEKHM1	3.8974e-07	0.000274502	-5.0739	smultixcan	1.3683e-06	0.000916194	-2.88581	Heart_Atrial_Appendage	3.62395e-07	0.000510445	-5.08772	NA	NA	NA	1	1	1	0	3	5.72889	-0.416615	-2.03773	0.909068	-6.6984	0.160633	NA	NA	1.0109e-08	0.67696	8.50292e-11	0.508666	2.10709e-11	0.872383	NA	NA	4.12011e-06	0.9808	5.80325e-08	0.949563	4.06795e-08	0.993378	NA	NA
PLEKHM1	3.8974e-07	0.000274502	-5.0739	smultixcan	1.3683e-06	0.000916194	-2.88581	Kidney_Cortex	3.62395e-07	0.000609322	-5.08772	NA	NA	NA	1	1	1	0	3	5.72889	-0.416615	-2.03773	0.909068	-6.6984	0.160633	NA	NA	1.0109e-08	0.67696	8.50292e-11	0.508666	2.10709e-11	0.872383	NA	NA	4.12011e-06	0.9808	5.80325e-08	0.949563	4.38298e-08	0.995929	NA	NA
PLEKHM1	3.8974e-07	0.000274502	-5.0739	smultixcan	1.3683e-06	0.000916194	-2.88581	Lung	2.58391e-07	0.000390496	-5.15152	NA	NA	NA	1	1	1	0	3	5.72889	-0.416615	-2.03773	0.909068	-6.65301	0.244808	NA	NA	1.0109e-08	0.67696	8.50292e-11	0.508666	2.87152e-11	0.806605	NA	NA	4.12011e-06	0.9808	5.80325e-08	0.949563	4.64508e-08	0.991319	NA	NA
PLEKHM1	3.8974e-07	0.000274502	-5.0739	smultixcan	1.3683e-06	0.000916194	-2.88581	Muscle_Skeletal	2.58391e-07	0.000487841	5.15152	NA	NA	NA	1	1	1	0	3	5.72889	-0.416615	-2.03773	0.909068	6.65301	-0.244808	NA	NA	1.0109e-08	0.67696	8.50292e-11	0.508666	2.87152e-11	0.806605	NA	NA	4.12011e-06	0.9808	5.80325e-08	0.949563	6.12711e-08	0.994737	NA	NA
PLEKHM1	3.8974e-07	0.000274502	-5.0739	smultixcan	1.3683e-06	0.000916194	-2.88581	Nerve_Tibial	2.58391e-07	0.00043802	-5.15152	NA	NA	NA	1	1	1	0	3	5.72889	-0.416615	-2.03773	0.909068	-6.65301	0.244808	NA	NA	1.0109e-08	0.67696	8.50292e-11	0.508666	2.87152e-11	0.806605	NA	NA	4.12011e-06	0.9808	5.80325e-08	0.949563	5.84834e-08	0.993682	NA	NA
PLEKHM1	3.8974e-07	0.000274502	-5.0739	smultixcan	1.3683e-06	0.000916194	-2.88581	Ovary	2.58391e-07	0.000484182	-5.15152	NA	NA	NA	1	1	1	0	3	5.72889	-0.416615	-2.03773	0.909068	-6.65301	0.244808	NA	NA	1.0109e-08	0.67696	8.50292e-11	0.508666	2.87152e-11	0.806605	NA	NA	4.12011e-06	0.9808	5.80325e-08	0.949563	7.08361e-08	0.989615	NA	NA
PLEKHM1	3.8974e-07	0.000274502	-5.0739	smultixcan	1.3683e-06	0.000916194	-2.88581	Pancreas	2.58391e-07	0.000573433	5.15152	NA	NA	NA	1	1	1	0	3	5.72889	-0.416615	-2.03773	0.909068	6.65301	-0.244808	NA	NA	1.0109e-08	0.67696	8.50292e-11	0.508666	2.87152e-11	0.806605	NA	NA	4.12011e-06	0.9808	5.80325e-08	0.949563	6.95598e-08	0.996068	NA	NA
PLEKHM1	3.8974e-07	0.000274502	-5.0739	smultixcan	1.3683e-06	0.000916194	-2.88581	Pituitary	2.58391e-07	0.00052955	-5.15152	NA	NA	NA	1	1	1	0	3	5.72889	-0.416615	-2.03773	0.909068	-6.65301	0.244808	NA	NA	1.0109e-08	0.67696	8.50292e-11	0.508666	2.87152e-11	0.806605	NA	NA	4.12011e-06	0.9808	5.80325e-08	0.949563	9.67445e-08	0.987089	NA	NA
PLEKHM1	3.8974e-07	0.000274502	-5.0739	smultixcan	1.3683e-06	0.000916194	-2.88581	Prostate	3.62395e-07	0.000713459	-5.08772	NA	NA	NA	1	1	1	0	3	5.72889	-0.416615	-2.03773	0.909068	-6.6984	0.160633	NA	NA	1.0109e-08	0.67696	8.50292e-11	0.508666	2.10709e-11	0.872383	NA	NA	4.12011e-06	0.9808	5.80325e-08	0.949563	4.96671e-08	0.992349	NA	NA
PLEKHM1	3.8974e-07	0.000274502	-5.0739	smultixcan	1.3683e-06	0.000916194	-2.88581	Skin_Sun_Exposed_Lower_leg	2.58391e-07	0.000431581	-5.15152	NA	NA	NA	1	1	1	0	3	5.72889	-0.416615	-2.03773	0.909068	-6.65301	0.244808	NA	NA	1.0109e-08	0.67696	8.50292e-11	0.508666	2.87152e-11	0.806605	NA	NA	4.12011e-06	0.9808	5.80325e-08	0.949563	5.74592e-08	0.992596	NA	NA
PLEKHM1	3.8974e-07	0.000274502	-5.0739	smultixcan	1.3683e-06	0.000916194	-2.88581	Spleen	2.58391e-07	0.00032595	5.15152	NA	NA	NA	1	1	1	0	3	5.72889	-0.416615	-2.03773	0.909068	6.65301	-0.244808	NA	NA	1.0109e-08	0.67696	8.50292e-11	0.508666	2.87152e-11	0.806605	NA	NA	4.12011e-06	0.9808	5.80325e-08	0.949563	5.32414e-08	0.989191	NA	NA
PLEKHM1	3.8974e-07	0.000274502	-5.0739	smultixcan	1.3683e-06	0.000916194	-2.88581	Stomach	2.58391e-07	0.000457088	5.15152	NA	NA	NA	1	1	1	0	3	5.72889	-0.416615	-2.03773	0.909068	6.65301	-0.244808	NA	NA	1.0109e-08	0.67696	8.50292e-11	0.508666	2.87152e-11	0.806605	NA	NA	4.12011e-06	0.9808	5.80325e-08	0.949563	6.3253e-08	0.992677	NA	NA
PLEKHM1	3.8974e-07	0.000274502	-5.0739	smultixcan	1.3683e-06	0.000916194	-2.88581	Testis	3.62395e-07	0.000905416	-5.08772	NA	NA	NA	1	1	1	0	3	5.72889	-0.416615	-2.03773	0.909068	-6.6984	0.160633	NA	NA	1.0109e-08	0.67696	8.50292e-11	0.508666	2.10709e-11	0.872383	NA	NA	4.12011e-06	0.9808	5.80325e-08	0.949563	1.28626e-07	0.99153	NA	NA
PLEKHM1	3.8974e-07	0.000274502	-5.0739	smultixcan	1.3683e-06	0.000916194	-2.88581	Thyroid	2.58391e-07	0.00040733	5.15152	NA	NA	NA	1	1	1	0	3	5.72889	-0.416615	-2.03773	0.909068	6.65301	-0.244808	NA	NA	1.0109e-08	0.67696	8.50292e-11	0.508666	2.87152e-11	0.806605	NA	NA	4.12011e-06	0.9808	5.80325e-08	0.949563	6.52356e-08	0.990336	NA	NA
PLEKHM1	3.8974e-07	0.000274502	-5.0739	smultixcan	1.3683e-06	0.000916194	-2.88581	Uterus	3.62395e-07	0.00040523	-5.08772	NA	NA	NA	1	1	1	0	3	5.72889	-0.416615	-2.03773	0.909068	-6.6984	0.160633	NA	NA	1.0109e-08	0.67696	8.50292e-11	0.508666	2.10709e-11	0.872383	NA	NA	4.12011e-06	0.9808	5.80325e-08	0.949563	4.30478e-08	0.99253	NA	NA
PLEKHM1	3.8974e-07	0.000274502	-5.0739	smultixcan	1.3683e-06	0.000916194	-2.88581	Vagina	3.62395e-07	0.000503212	-5.08772	NA	NA	NA	1	1	1	0	3	5.72889	-0.416615	-2.03773	0.909068	-6.6984	0.160633	NA	NA	1.0109e-08	0.67696	8.50292e-11	0.508666	2.10709e-11	0.872383	NA	NA	4.12011e-06	0.9808	5.80325e-08	0.949563	4.6591e-08	0.992111	NA	NA
PLEKHM1	3.8974e-07	0.000274502	-5.0739	smultixcan	1.3683e-06	0.000916194	-2.88581	Whole_Blood	2.58391e-07	0.000406247	5.15152	NA	NA	NA	1	1	1	0	3	5.72889	-0.416615	-2.03773	0.909068	6.65301	-0.244808	NA	NA	1.0109e-08	0.67696	8.50292e-11	0.508666	2.87152e-11	0.806605	NA	NA	4.12011e-06	0.9808	5.80325e-08	0.949563	4.65354e-08	0.989195	NA	NA
PLEKHM1	3.8974e-07	0.000274502	-5.0739	smultixcan	1.3683e-06	0.000916194	-2.88581	smultixcan	2.58391e-07	0.000469779	-5.15152	NA	NA	NA	1	1	1	0	3	5.72889	-0.416615	-2.03773	0.909068	-5.38287	0.244808	NA	NA	1.0109e-08	0.67696	8.50292e-11	0.508666	7.33071e-08	0.806605	NA	NA	4.12011e-06	0.9808	5.80325e-08	0.949563	5.6226e-05	0.988905	NA	NA
TCF19	4.41e-07	0.000287597	-5.05035	Adrenal_Gland	2.20113e-06	0.00164944	4.73402	Adipose_Subcutaneous	7.14197e-07	0.000793163	-4.95746	NA	NA	NA	1	1	1	0	3	6.35325	-0.60554	5.47001	-0.987272	-6.18631	0.600957	NA	NA	2.1081e-10	0.54482	4.50011e-08	0.323509	6.15884e-10	0.547868	NA	NA	2.18464e-07	0.960759	4.05356e-05	0.951475	6.07296e-07	0.967791	NA	NA
TCF19	4.41e-07	0.000287597	-5.05035	Adrenal_Gland	2.20113e-06	0.00164944	4.73402	Adipose_Visceral_Omentum	2.68772e-07	0.000440535	-5.14412	NA	NA	NA	1	1	1	0	3	6.35325	-0.60554	5.47001	-0.987272	-5.92031	1.16456	NA	NA	2.1081e-10	0.54482	4.50011e-08	0.323509	3.21336e-09	0.244198	NA	NA	2.18464e-07	0.960759	4.05356e-05	0.951475	3.46089e-06	0.931233	NA	NA
TCF19	4.41e-07	0.000287597	-5.05035	Adrenal_Gland	2.20113e-06	0.00164944	4.73402	Artery_Aorta	3.15156e-07	0.000421431	5.11415	NA	NA	NA	1	1	1	0	3	6.35325	-0.60554	5.47001	-0.987272	6.28436	-0.723277	NA	NA	2.1081e-10	0.54482	4.50011e-08	0.323509	3.292e-10	0.46951	NA	NA	2.18464e-07	0.960759	4.05356e-05	0.951475	3.93077e-07	0.970013	NA	NA
TCF19	4.41e-07	0.000287597	-5.05035	Adrenal_Gland	2.20113e-06	0.00164944	4.73402	Artery_Coronary	2.68772e-07	0.000483562	-5.14412	NA	NA	NA	1	1	1	0	3	6.35325	-0.60554	5.47001	-0.987272	-5.92031	1.16456	NA	NA	2.1081e-10	0.54482	4.50011e-08	0.323509	3.21336e-09	0.244198	NA	NA	2.18464e-07	0.960759	4.05356e-05	0.951475	3.80974e-06	0.933679	NA	NA
TCF19	4.41e-07	0.000287597	-5.05035	Adrenal_Gland	2.20113e-06	0.00164944	4.73402	Artery_Tibial	2.68772e-07	0.000463862	-5.14412	NA	NA	NA	1	1	1	0	3	6.35325	-0.60554	5.47001	-0.987272	-5.92031	1.16456	NA	NA	2.1081e-10	0.54482	4.50011e-08	0.323509	3.21336e-09	0.244198	NA	NA	2.18464e-07	0.960759	4.05356e-05	0.951475	3.08993e-06	0.926041	NA	NA
TCF19	4.41e-07	0.000287597	-5.05035	Adrenal_Gland	2.20113e-06	0.00164944	4.73402	Brain_Cerebellar_Hemisphere	1.73852e-07	0.000265808	-5.22532	NA	NA	NA	1	1	1	0	3	6.35325	-0.60554	5.47001	-0.987272	-6.34684	0.819816	NA	NA	2.1081e-10	0.54482	4.50011e-08	0.323509	2.19778e-10	0.412321	NA	NA	2.18464e-07	0.960759	4.05356e-05	0.951475	3.64207e-07	0.959197	NA	NA
TCF19	4.41e-07	0.000287597	-5.05035	Adrenal_Gland	2.20113e-06	0.00164944	4.73402	Brain_Cerebellum	2.68772e-07	0.00045386	-5.14412	NA	NA	NA	1	1	1	0	3	6.35325	-0.60554	5.47001	-0.987272	-5.92031	1.16456	NA	NA	2.1081e-10	0.54482	4.50011e-08	0.323509	3.21336e-09	0.244198	NA	NA	2.18464e-07	0.960759	4.05356e-05	0.951475	4.72949e-06	0.930697	NA	NA
TCF19	4.41e-07	0.000287597	-5.05035	Adrenal_Gland	2.20113e-06	0.00164944	4.73402	Brain_Spinal_cord_cervical_c-1	2.68772e-07	0.000440007	5.14412	NA	NA	NA	1	1	1	0	3	6.35325	-0.60554	5.47001	-0.987272	5.92031	-1.16456	NA	NA	2.1081e-10	0.54482	4.50011e-08	0.323509	3.21336e-09	0.244198	NA	NA	2.18464e-07	0.960759	4.05356e-05	0.951475	4.26867e-06	0.941381	NA	NA
TCF19	4.41e-07	0.000287597	-5.05035	Adrenal_Gland	2.20113e-06	0.00164944	4.73402	Breast_Mammary_Tissue	8.18784e-07	0.000855498	4.93084	NA	NA	NA	1	1	1	0	3	6.35325	-0.60554	5.47001	-0.987272	5.47045	-0.278726	NA	NA	2.1081e-10	0.54482	4.50011e-08	0.323509	4.48906e-08	0.780455	NA	NA	2.18464e-07	0.960759	4.05356e-05	0.951475	3.88961e-05	0.991259	NA	NA
TCF19	4.41e-07	0.000287597	-5.05035	Adrenal_Gland	2.20113e-06	0.00164944	4.73402	Cells_Cultured_fibroblasts	2.0189e-07	0.00043792	-5.19759	NA	NA	NA	1	1	1	0	3	6.35325	-0.60554	5.47001	-0.987272	-6.31205	0.816676	NA	NA	2.1081e-10	0.54482	4.50011e-08	0.323509	2.75372e-10	0.414114	NA	NA	2.18464e-07	0.960759	4.05356e-05	0.951475	5.09851e-07	0.955367	NA	NA
TCF19	4.41e-07	0.000287597	-5.05035	Adrenal_Gland	2.20113e-06	0.00164944	4.73402	Cells_EBV-transformed_lymphocytes	2.86704e-07	0.000681463	-5.13198	NA	NA	NA	1	1	1	0	3	6.35325	-0.60554	5.47001	-0.987272	-6.15752	0.85913	NA	NA	2.1081e-10	0.54482	4.50011e-08	0.323509	7.38935e-10	0.390269	NA	NA	2.18464e-07	0.960759	4.05356e-05	0.951475	9.85034e-07	0.939231	NA	NA
TCF19	4.41e-07	0.000287597	-5.05035	Adrenal_Gland	2.20113e-06	0.00164944	4.73402	Colon_Sigmoid	4.13699e-07	0.000769004	5.06254	NA	NA	NA	1	1	1	0	3	6.35325	-0.60554	5.47001	-0.987272	6.2461	-0.691049	NA	NA	2.1081e-10	0.54482	4.50011e-08	0.323509	4.20835e-10	0.489535	NA	NA	2.18464e-07	0.960759	4.05356e-05	0.951475	6.61212e-07	0.975482	NA	NA
TCF19	4.41e-07	0.000287597	-5.05035	Adrenal_Gland	2.20113e-06	0.00164944	4.73402	Colon_Transverse	2.41577e-07	0.000476909	-5.16412	NA	NA	NA	1	1	1	0	3	6.35325	-0.60554	5.47001	-0.987272	-6.23606	0.822058	NA	NA	2.1081e-10	0.54482	4.50011e-08	0.323509	4.48728e-10	0.411044	NA	NA	2.18464e-07	0.960759	4.05356e-05	0.951475	7.24484e-07	0.961978	NA	NA
TCF19	4.41e-07	0.000287597	-5.05035	Adrenal_Gland	2.20113e-06	0.00164944	4.73402	Esophagus_Gastroesophageal_Junction	4.15731e-07	0.000765201	5.06161	NA	NA	NA	1	1	1	0	3	6.35325	-0.60554	5.47001	-0.987272	6.24722	-0.685959	NA	NA	2.1081e-10	0.54482	4.50011e-08	0.323509	4.17835e-10	0.492739	NA	NA	2.18464e-07	0.960759	4.05356e-05	0.951475	6.80173e-07	0.96759	NA	NA
TCF19	4.41e-07	0.000287597	-5.05035	Adrenal_Gland	2.20113e-06	0.00164944	4.73402	Esophagus_Mucosa	3.61502e-07	0.000520696	-5.08819	NA	NA	NA	1	1	1	0	3	6.35325	-0.60554	5.47001	-0.987272	-6.22326	0.753618	NA	NA	2.1081e-10	0.54482	4.50011e-08	0.323509	4.86937e-10	0.451079	NA	NA	2.18464e-07	0.960759	4.05356e-05	0.951475	5.53835e-07	0.97017	NA	NA
TCF19	4.41e-07	0.000287597	-5.05035	Adrenal_Gland	2.20113e-06	0.00164944	4.73402	Esophagus_Muscularis	6.26574e-07	0.00123738	-4.98284	NA	NA	NA	1	1	1	0	3	6.35325	-0.60554	5.47001	-0.987272	-6.21046	0.609362	NA	NA	2.1081e-10	0.54482	4.50011e-08	0.323509	5.28281e-10	0.542285	NA	NA	2.18464e-07	0.960759	4.05356e-05	0.951475	8.48867e-07	0.975187	NA	NA
TCF19	4.41e-07	0.000287597	-5.05035	Adrenal_Gland	2.20113e-06	0.00164944	4.73402	Heart_Atrial_Appendage	2.22594e-06	0.00213772	-4.73175	NA	NA	NA	1	1	1	0	3	6.35325	-0.60554	5.47001	-0.987272	-5.68274	0.1871	NA	NA	2.1081e-10	0.54482	4.50011e-08	0.323509	1.3255e-08	0.851583	NA	NA	2.18464e-07	0.960759	4.05356e-05	0.951475	1.47635e-05	0.993378	NA	NA
TCF19	4.41e-07	0.000287597	-5.05035	Adrenal_Gland	2.20113e-06	0.00164944	4.73402	Kidney_Cortex	3.36197e-06	0.0028359	-4.64737	NA	NA	NA	1	1	1	0	3	6.35325	-0.60554	5.47001	-0.987272	-5.9325	0.408571	NA	NA	2.1081e-10	0.54482	4.50011e-08	0.323509	2.98363e-09	0.682855	NA	NA	2.18464e-07	0.960759	4.05356e-05	0.951475	3.10314e-06	0.995929	NA	NA
TCF19	4.41e-07	0.000287597	-5.05035	Adrenal_Gland	2.20113e-06	0.00164944	4.73402	Lung	2.68772e-07	0.000390496	-5.14412	NA	NA	NA	1	1	1	0	3	6.35325	-0.60554	5.47001	-0.987272	-6.22417	0.603783	NA	NA	2.1081e-10	0.54482	4.50011e-08	0.323509	4.84121e-10	0.545988	NA	NA	2.18464e-07	0.960759	4.05356e-05	0.951475	5.06732e-07	0.977133	NA	NA
TCF19	4.41e-07	0.000287597	-5.05035	Adrenal_Gland	2.20113e-06	0.00164944	4.73402	Minor_Salivary_Gland	2.68772e-07	0.000443122	-5.14412	NA	NA	NA	1	1	1	0	3	6.35325	-0.60554	5.47001	-0.987272	-5.92031	1.16456	NA	NA	2.1081e-10	0.54482	4.50011e-08	0.323509	3.21336e-09	0.244198	NA	NA	2.18464e-07	0.960759	4.05356e-05	0.951475	4.31613e-06	0.944597	NA	NA
TCF19	4.41e-07	0.000287597	-5.05035	Adrenal_Gland	2.20113e-06	0.00164944	4.73402	Nerve_Tibial	4.91308e-07	0.000555239	5.02968	NA	NA	NA	1	1	1	0	3	6.35325	-0.60554	5.47001	-0.987272	5.81408	-0.474147	NA	NA	2.1081e-10	0.54482	4.50011e-08	0.323509	6.0969e-09	0.635395	NA	NA	2.18464e-07	0.960759	4.05356e-05	0.951475	5.73109e-06	0.978594	NA	NA
TCF19	4.41e-07	0.000287597	-5.05035	Adrenal_Gland	2.20113e-06	0.00164944	4.73402	Ovary	1.43942e-07	0.000306453	-5.26014	NA	NA	NA	1	1	1	0	3	6.35325	-0.60554	5.47001	-0.987272	-6.42983	0.780923	NA	NA	2.1081e-10	0.54482	4.50011e-08	0.323509	1.2775e-10	0.434848	NA	NA	2.18464e-07	0.960759	4.05356e-05	0.951475	2.56051e-07	0.961094	NA	NA
TCF19	4.41e-07	0.000287597	-5.05035	Adrenal_Gland	2.20113e-06	0.00164944	4.73402	Prostate	9.96488e-07	0.00126145	-4.89233	NA	NA	NA	1	1	1	0	3	6.35325	-0.60554	5.47001	-0.987272	-6.04655	0.654033	NA	NA	2.1081e-10	0.54482	4.50011e-08	0.323509	1.47976e-09	0.513091	NA	NA	2.18464e-07	0.960759	4.05356e-05	0.951475	2.07261e-06	0.973386	NA	NA
TCF19	4.41e-07	0.000287597	-5.05035	Adrenal_Gland	2.20113e-06	0.00164944	4.73402	Skin_Not_Sun_Exposed_Suprapubic	1.60555e-06	0.00153163	-4.79763	NA	NA	NA	1	1	1	0	3	6.35325	-0.60554	5.47001	-0.987272	-6.01221	0.551182	NA	NA	2.1081e-10	0.54482	4.50011e-08	0.323509	1.83008e-09	0.581509	NA	NA	2.18464e-07	0.960759	4.05356e-05	0.951475	2.05878e-06	0.977326	NA	NA
TCF19	4.41e-07	0.000287597	-5.05035	Adrenal_Gland	2.20113e-06	0.00164944	4.73402	Skin_Sun_Exposed_Lower_leg	4.40992e-07	0.000646891	5.05035	NA	NA	NA	1	1	1	0	3	6.35325	-0.60554	5.47001	-0.987272	6.17241	-0.725243	NA	NA	2.1081e-10	0.54482	4.50011e-08	0.323509	6.72562e-10	0.468303	NA	NA	2.18464e-07	0.960759	4.05356e-05	0.951475	7.62618e-07	0.97211	NA	NA
TCF19	4.41e-07	0.000287597	-5.05035	Adrenal_Gland	2.20113e-06	0.00164944	4.73402	Small_Intestine_Terminal_Ileum	1.70074e-06	0.00212054	-4.78608	NA	NA	NA	1	1	1	0	3	6.35325	-0.60554	5.47001	-0.987272	-6.02425	0.512355	NA	NA	2.1081e-10	0.54482	4.50011e-08	0.323509	1.69894e-09	0.608403	NA	NA	2.18464e-07	0.960759	4.05356e-05	0.951475	3.08857e-06	0.978625	NA	NA
TCF19	4.41e-07	0.000287597	-5.05035	Adrenal_Gland	2.20113e-06	0.00164944	4.73402	Spleen	2.68772e-07	0.00032595	-5.14412	NA	NA	NA	1	1	1	0	3	6.35325	-0.60554	5.47001	-0.987272	-5.92031	1.16456	NA	NA	2.1081e-10	0.54482	4.50011e-08	0.323509	3.21336e-09	0.244198	NA	NA	2.18464e-07	0.960759	4.05356e-05	0.951475	3.7513e-06	0.939574	NA	NA
TCF19	4.41e-07	0.000287597	-5.05035	Adrenal_Gland	2.20113e-06	0.00164944	4.73402	Stomach	2.85694e-07	0.000457088	-5.13265	NA	NA	NA	1	1	1	0	3	6.35325	-0.60554	5.47001	-0.987272	-5.90306	1.16641	NA	NA	2.1081e-10	0.54482	4.50011e-08	0.323509	3.56818e-09	0.243448	NA	NA	2.18464e-07	0.960759	4.05356e-05	0.951475	4.08713e-06	0.933919	NA	NA
TCF19	4.41e-07	0.000287597	-5.05035	Adrenal_Gland	2.20113e-06	0.00164944	4.73402	Uterus	1.89453e-07	0.000222996	-5.2094	NA	NA	NA	1	1	1	0	3	6.35325	-0.60554	5.47001	-0.987272	-6.42606	0.709868	NA	NA	2.1081e-10	0.54482	4.50011e-08	0.323509	1.30951e-10	0.477786	NA	NA	2.18464e-07	0.960759	4.05356e-05	0.951475	2.22945e-07	0.969903	NA	NA
TCF19	4.41e-07	0.000287597	-5.05035	Adrenal_Gland	2.20113e-06	0.00164944	4.73402	Vagina	7.42805e-07	0.000775452	4.94982	NA	NA	NA	1	1	1	0	3	6.35325	-0.60554	5.47001	-0.987272	5.68797	-0.401434	NA	NA	2.1081e-10	0.54482	4.50011e-08	0.323509	1.2856e-08	0.6881	NA	NA	2.18464e-07	0.960759	4.05356e-05	0.951475	1.23182e-05	0.983408	NA	NA
TCF19	4.41e-07	0.000287597	-5.05035	Adrenal_Gland	2.20113e-06	0.00164944	4.73402	smultixcan	5.89944e-07	0.000899579	4.84623	NA	NA	NA	1	1	1	0	3	6.35325	-0.60554	5.47001	-0.987272	5.74151	-0.65206	NA	NA	2.1081e-10	0.54482	4.50011e-08	0.323509	1.39625e-08	0.292255	NA	NA	2.18464e-07	0.960759	4.05356e-05	0.951475	1.38327e-05	0.93178	NA	NA
TCF19	4.41e-07	0.000287597	-5.05035	Brain_Amygdala	9.3478e-07	0.00230018	4.90489	Adipose_Subcutaneous	7.14197e-07	0.000793163	-4.95746	NA	NA	NA	1	1	1	0	3	6.35325	-0.60554	5.65784	-1.02943	-6.18631	0.600957	NA	NA	2.1081e-10	0.54482	1.53286e-08	0.303279	6.15884e-10	0.547868	NA	NA	2.18464e-07	0.960759	2.39564e-05	0.963054	6.07296e-07	0.967791	NA	NA
TCF19	4.41e-07	0.000287597	-5.05035	Brain_Amygdala	9.3478e-07	0.00230018	4.90489	Adipose_Visceral_Omentum	2.68772e-07	0.000440535	-5.14412	NA	NA	NA	1	1	1	0	3	6.35325	-0.60554	5.65784	-1.02943	-5.92031	1.16456	NA	NA	2.1081e-10	0.54482	1.53286e-08	0.303279	3.21336e-09	0.244198	NA	NA	2.18464e-07	0.960759	2.39564e-05	0.963054	3.46089e-06	0.931233	NA	NA
TCF19	4.41e-07	0.000287597	-5.05035	Brain_Amygdala	9.3478e-07	0.00230018	4.90489	Artery_Aorta	3.15156e-07	0.000421431	5.11415	NA	NA	NA	1	1	1	0	3	6.35325	-0.60554	5.65784	-1.02943	6.28436	-0.723277	NA	NA	2.1081e-10	0.54482	1.53286e-08	0.303279	3.292e-10	0.46951	NA	NA	2.18464e-07	0.960759	2.39564e-05	0.963054	3.93077e-07	0.970013	NA	NA
TCF19	4.41e-07	0.000287597	-5.05035	Brain_Amygdala	9.3478e-07	0.00230018	4.90489	Artery_Coronary	2.68772e-07	0.000483562	-5.14412	NA	NA	NA	1	1	1	0	3	6.35325	-0.60554	5.65784	-1.02943	-5.92031	1.16456	NA	NA	2.1081e-10	0.54482	1.53286e-08	0.303279	3.21336e-09	0.244198	NA	NA	2.18464e-07	0.960759	2.39564e-05	0.963054	3.80974e-06	0.933679	NA	NA
TCF19	4.41e-07	0.000287597	-5.05035	Brain_Amygdala	9.3478e-07	0.00230018	4.90489	Artery_Tibial	2.68772e-07	0.000463862	-5.14412	NA	NA	NA	1	1	1	0	3	6.35325	-0.60554	5.65784	-1.02943	-5.92031	1.16456	NA	NA	2.1081e-10	0.54482	1.53286e-08	0.303279	3.21336e-09	0.244198	NA	NA	2.18464e-07	0.960759	2.39564e-05	0.963054	3.08993e-06	0.926041	NA	NA
TCF19	4.41e-07	0.000287597	-5.05035	Brain_Amygdala	9.3478e-07	0.00230018	4.90489	Brain_Cerebellar_Hemisphere	1.73852e-07	0.000265808	-5.22532	NA	NA	NA	1	1	1	0	3	6.35325	-0.60554	5.65784	-1.02943	-6.34684	0.819816	NA	NA	2.1081e-10	0.54482	1.53286e-08	0.303279	2.19778e-10	0.412321	NA	NA	2.18464e-07	0.960759	2.39564e-05	0.963054	3.64207e-07	0.959197	NA	NA
TCF19	4.41e-07	0.000287597	-5.05035	Brain_Amygdala	9.3478e-07	0.00230018	4.90489	Brain_Cerebellum	2.68772e-07	0.00045386	-5.14412	NA	NA	NA	1	1	1	0	3	6.35325	-0.60554	5.65784	-1.02943	-5.92031	1.16456	NA	NA	2.1081e-10	0.54482	1.53286e-08	0.303279	3.21336e-09	0.244198	NA	NA	2.18464e-07	0.960759	2.39564e-05	0.963054	4.72949e-06	0.930697	NA	NA
TCF19	4.41e-07	0.000287597	-5.05035	Brain_Amygdala	9.3478e-07	0.00230018	4.90489	Brain_Spinal_cord_cervical_c-1	2.68772e-07	0.000440007	5.14412	NA	NA	NA	1	1	1	0	3	6.35325	-0.60554	5.65784	-1.02943	5.92031	-1.16456	NA	NA	2.1081e-10	0.54482	1.53286e-08	0.303279	3.21336e-09	0.244198	NA	NA	2.18464e-07	0.960759	2.39564e-05	0.963054	4.26867e-06	0.941381	NA	NA
TCF19	4.41e-07	0.000287597	-5.05035	Brain_Amygdala	9.3478e-07	0.00230018	4.90489	Breast_Mammary_Tissue	8.18784e-07	0.000855498	4.93084	NA	NA	NA	1	1	1	0	3	6.35325	-0.60554	5.65784	-1.02943	5.47045	-0.278726	NA	NA	2.1081e-10	0.54482	1.53286e-08	0.303279	4.48906e-08	0.780455	NA	NA	2.18464e-07	0.960759	2.39564e-05	0.963054	3.88961e-05	0.991259	NA	NA
TCF19	4.41e-07	0.000287597	-5.05035	Brain_Amygdala	9.3478e-07	0.00230018	4.90489	Cells_Cultured_fibroblasts	2.0189e-07	0.00043792	-5.19759	NA	NA	NA	1	1	1	0	3	6.35325	-0.60554	5.65784	-1.02943	-6.31205	0.816676	NA	NA	2.1081e-10	0.54482	1.53286e-08	0.303279	2.75372e-10	0.414114	NA	NA	2.18464e-07	0.960759	2.39564e-05	0.963054	5.09851e-07	0.955367	NA	NA
TCF19	4.41e-07	0.000287597	-5.05035	Brain_Amygdala	9.3478e-07	0.00230018	4.90489	Cells_EBV-transformed_lymphocytes	2.86704e-07	0.000681463	-5.13198	NA	NA	NA	1	1	1	0	3	6.35325	-0.60554	5.65784	-1.02943	-6.15752	0.85913	NA	NA	2.1081e-10	0.54482	1.53286e-08	0.303279	7.38935e-10	0.390269	NA	NA	2.18464e-07	0.960759	2.39564e-05	0.963054	9.85034e-07	0.939231	NA	NA
TCF19	4.41e-07	0.000287597	-5.05035	Brain_Amygdala	9.3478e-07	0.00230018	4.90489	Colon_Sigmoid	4.13699e-07	0.000769004	5.06254	NA	NA	NA	1	1	1	0	3	6.35325	-0.60554	5.65784	-1.02943	6.2461	-0.691049	NA	NA	2.1081e-10	0.54482	1.53286e-08	0.303279	4.20835e-10	0.489535	NA	NA	2.18464e-07	0.960759	2.39564e-05	0.963054	6.61212e-07	0.975482	NA	NA
TCF19	4.41e-07	0.000287597	-5.05035	Brain_Amygdala	9.3478e-07	0.00230018	4.90489	Colon_Transverse	2.41577e-07	0.000476909	-5.16412	NA	NA	NA	1	1	1	0	3	6.35325	-0.60554	5.65784	-1.02943	-6.23606	0.822058	NA	NA	2.1081e-10	0.54482	1.53286e-08	0.303279	4.48728e-10	0.411044	NA	NA	2.18464e-07	0.960759	2.39564e-05	0.963054	7.24484e-07	0.961978	NA	NA
TCF19	4.41e-07	0.000287597	-5.05035	Brain_Amygdala	9.3478e-07	0.00230018	4.90489	Esophagus_Gastroesophageal_Junction	4.15731e-07	0.000765201	5.06161	NA	NA	NA	1	1	1	0	3	6.35325	-0.60554	5.65784	-1.02943	6.24722	-0.685959	NA	NA	2.1081e-10	0.54482	1.53286e-08	0.303279	4.17835e-10	0.492739	NA	NA	2.18464e-07	0.960759	2.39564e-05	0.963054	6.80173e-07	0.96759	NA	NA
TCF19	4.41e-07	0.000287597	-5.05035	Brain_Amygdala	9.3478e-07	0.00230018	4.90489	Esophagus_Mucosa	3.61502e-07	0.000520696	-5.08819	NA	NA	NA	1	1	1	0	3	6.35325	-0.60554	5.65784	-1.02943	-6.22326	0.753618	NA	NA	2.1081e-10	0.54482	1.53286e-08	0.303279	4.86937e-10	0.451079	NA	NA	2.18464e-07	0.960759	2.39564e-05	0.963054	5.53835e-07	0.97017	NA	NA
TCF19	4.41e-07	0.000287597	-5.05035	Brain_Amygdala	9.3478e-07	0.00230018	4.90489	Esophagus_Muscularis	6.26574e-07	0.00123738	-4.98284	NA	NA	NA	1	1	1	0	3	6.35325	-0.60554	5.65784	-1.02943	-6.21046	0.609362	NA	NA	2.1081e-10	0.54482	1.53286e-08	0.303279	5.28281e-10	0.542285	NA	NA	2.18464e-07	0.960759	2.39564e-05	0.963054	8.48867e-07	0.975187	NA	NA
TCF19	4.41e-07	0.000287597	-5.05035	Brain_Amygdala	9.3478e-07	0.00230018	4.90489	Heart_Atrial_Appendage	2.22594e-06	0.00213772	-4.73175	NA	NA	NA	1	1	1	0	3	6.35325	-0.60554	5.65784	-1.02943	-5.68274	0.1871	NA	NA	2.1081e-10	0.54482	1.53286e-08	0.303279	1.3255e-08	0.851583	NA	NA	2.18464e-07	0.960759	2.39564e-05	0.963054	1.47635e-05	0.993378	NA	NA
TCF19	4.41e-07	0.000287597	-5.05035	Brain_Amygdala	9.3478e-07	0.00230018	4.90489	Kidney_Cortex	3.36197e-06	0.0028359	-4.64737	NA	NA	NA	1	1	1	0	3	6.35325	-0.60554	5.65784	-1.02943	-5.9325	0.408571	NA	NA	2.1081e-10	0.54482	1.53286e-08	0.303279	2.98363e-09	0.682855	NA	NA	2.18464e-07	0.960759	2.39564e-05	0.963054	3.10314e-06	0.995929	NA	NA
TCF19	4.41e-07	0.000287597	-5.05035	Brain_Amygdala	9.3478e-07	0.00230018	4.90489	Lung	2.68772e-07	0.000390496	-5.14412	NA	NA	NA	1	1	1	0	3	6.35325	-0.60554	5.65784	-1.02943	-6.22417	0.603783	NA	NA	2.1081e-10	0.54482	1.53286e-08	0.303279	4.84121e-10	0.545988	NA	NA	2.18464e-07	0.960759	2.39564e-05	0.963054	5.06732e-07	0.977133	NA	NA
TCF19	4.41e-07	0.000287597	-5.05035	Brain_Amygdala	9.3478e-07	0.00230018	4.90489	Minor_Salivary_Gland	2.68772e-07	0.000443122	-5.14412	NA	NA	NA	1	1	1	0	3	6.35325	-0.60554	5.65784	-1.02943	-5.92031	1.16456	NA	NA	2.1081e-10	0.54482	1.53286e-08	0.303279	3.21336e-09	0.244198	NA	NA	2.18464e-07	0.960759	2.39564e-05	0.963054	4.31613e-06	0.944597	NA	NA
TCF19	4.41e-07	0.000287597	-5.05035	Brain_Amygdala	9.3478e-07	0.00230018	4.90489	Nerve_Tibial	4.91308e-07	0.000555239	5.02968	NA	NA	NA	1	1	1	0	3	6.35325	-0.60554	5.65784	-1.02943	5.81408	-0.474147	NA	NA	2.1081e-10	0.54482	1.53286e-08	0.303279	6.0969e-09	0.635395	NA	NA	2.18464e-07	0.960759	2.39564e-05	0.963054	5.73109e-06	0.978594	NA	NA
TCF19	4.41e-07	0.000287597	-5.05035	Brain_Amygdala	9.3478e-07	0.00230018	4.90489	Ovary	1.43942e-07	0.000306453	-5.26014	NA	NA	NA	1	1	1	0	3	6.35325	-0.60554	5.65784	-1.02943	-6.42983	0.780923	NA	NA	2.1081e-10	0.54482	1.53286e-08	0.303279	1.2775e-10	0.434848	NA	NA	2.18464e-07	0.960759	2.39564e-05	0.963054	2.56051e-07	0.961094	NA	NA
TCF19	4.41e-07	0.000287597	-5.05035	Brain_Amygdala	9.3478e-07	0.00230018	4.90489	Prostate	9.96488e-07	0.00126145	-4.89233	NA	NA	NA	1	1	1	0	3	6.35325	-0.60554	5.65784	-1.02943	-6.04655	0.654033	NA	NA	2.1081e-10	0.54482	1.53286e-08	0.303279	1.47976e-09	0.513091	NA	NA	2.18464e-07	0.960759	2.39564e-05	0.963054	2.07261e-06	0.973386	NA	NA
TCF19	4.41e-07	0.000287597	-5.05035	Brain_Amygdala	9.3478e-07	0.00230018	4.90489	Skin_Not_Sun_Exposed_Suprapubic	1.60555e-06	0.00153163	-4.79763	NA	NA	NA	1	1	1	0	3	6.35325	-0.60554	5.65784	-1.02943	-6.01221	0.551182	NA	NA	2.1081e-10	0.54482	1.53286e-08	0.303279	1.83008e-09	0.581509	NA	NA	2.18464e-07	0.960759	2.39564e-05	0.963054	2.05878e-06	0.977326	NA	NA
TCF19	4.41e-07	0.000287597	-5.05035	Brain_Amygdala	9.3478e-07	0.00230018	4.90489	Skin_Sun_Exposed_Lower_leg	4.40992e-07	0.000646891	5.05035	NA	NA	NA	1	1	1	0	3	6.35325	-0.60554	5.65784	-1.02943	6.17241	-0.725243	NA	NA	2.1081e-10	0.54482	1.53286e-08	0.303279	6.72562e-10	0.468303	NA	NA	2.18464e-07	0.960759	2.39564e-05	0.963054	7.62618e-07	0.97211	NA	NA
TCF19	4.41e-07	0.000287597	-5.05035	Brain_Amygdala	9.3478e-07	0.00230018	4.90489	Small_Intestine_Terminal_Ileum	1.70074e-06	0.00212054	-4.78608	NA	NA	NA	1	1	1	0	3	6.35325	-0.60554	5.65784	-1.02943	-6.02425	0.512355	NA	NA	2.1081e-10	0.54482	1.53286e-08	0.303279	1.69894e-09	0.608403	NA	NA	2.18464e-07	0.960759	2.39564e-05	0.963054	3.08857e-06	0.978625	NA	NA
TCF19	4.41e-07	0.000287597	-5.05035	Brain_Amygdala	9.3478e-07	0.00230018	4.90489	Spleen	2.68772e-07	0.00032595	-5.14412	NA	NA	NA	1	1	1	0	3	6.35325	-0.60554	5.65784	-1.02943	-5.92031	1.16456	NA	NA	2.1081e-10	0.54482	1.53286e-08	0.303279	3.21336e-09	0.244198	NA	NA	2.18464e-07	0.960759	2.39564e-05	0.963054	3.7513e-06	0.939574	NA	NA
TCF19	4.41e-07	0.000287597	-5.05035	Brain_Amygdala	9.3478e-07	0.00230018	4.90489	Stomach	2.85694e-07	0.000457088	-5.13265	NA	NA	NA	1	1	1	0	3	6.35325	-0.60554	5.65784	-1.02943	-5.90306	1.16641	NA	NA	2.1081e-10	0.54482	1.53286e-08	0.303279	3.56818e-09	0.243448	NA	NA	2.18464e-07	0.960759	2.39564e-05	0.963054	4.08713e-06	0.933919	NA	NA
TCF19	4.41e-07	0.000287597	-5.05035	Brain_Amygdala	9.3478e-07	0.00230018	4.90489	Uterus	1.89453e-07	0.000222996	-5.2094	NA	NA	NA	1	1	1	0	3	6.35325	-0.60554	5.65784	-1.02943	-6.42606	0.709868	NA	NA	2.1081e-10	0.54482	1.53286e-08	0.303279	1.30951e-10	0.477786	NA	NA	2.18464e-07	0.960759	2.39564e-05	0.963054	2.22945e-07	0.969903	NA	NA
TCF19	4.41e-07	0.000287597	-5.05035	Brain_Amygdala	9.3478e-07	0.00230018	4.90489	Vagina	7.42805e-07	0.000775452	4.94982	NA	NA	NA	1	1	1	0	3	6.35325	-0.60554	5.65784	-1.02943	5.68797	-0.401434	NA	NA	2.1081e-10	0.54482	1.53286e-08	0.303279	1.2856e-08	0.6881	NA	NA	2.18464e-07	0.960759	2.39564e-05	0.963054	1.23182e-05	0.983408	NA	NA
TCF19	4.41e-07	0.000287597	-5.05035	Brain_Amygdala	9.3478e-07	0.00230018	4.90489	smultixcan	5.89944e-07	0.000899579	4.84623	NA	NA	NA	1	1	1	0	3	6.35325	-0.60554	5.65784	-1.02943	5.74151	-0.65206	NA	NA	2.1081e-10	0.54482	1.53286e-08	0.303279	1.39625e-08	0.292255	NA	NA	2.18464e-07	0.960759	2.39564e-05	0.963054	1.38327e-05	0.93178	NA	NA
TCF19	4.41e-07	0.000287597	-5.05035	Brain_Anterior_cingulate_cortex_BA24	1.51572e-06	0.0017316	4.80915	Adipose_Subcutaneous	7.14197e-07	0.000793163	-4.95746	NA	NA	NA	1	1	1	0	3	6.35325	-0.60554	5.54741	-1.00933	-6.18631	0.600957	NA	NA	2.1081e-10	0.54482	2.89936e-08	0.312815	6.15884e-10	0.547868	NA	NA	2.18464e-07	0.960759	3.05961e-05	0.945223	6.07296e-07	0.967791	NA	NA
TCF19	4.41e-07	0.000287597	-5.05035	Brain_Anterior_cingulate_cortex_BA24	1.51572e-06	0.0017316	4.80915	Adipose_Visceral_Omentum	2.68772e-07	0.000440535	-5.14412	NA	NA	NA	1	1	1	0	3	6.35325	-0.60554	5.54741	-1.00933	-5.92031	1.16456	NA	NA	2.1081e-10	0.54482	2.89936e-08	0.312815	3.21336e-09	0.244198	NA	NA	2.18464e-07	0.960759	3.05961e-05	0.945223	3.46089e-06	0.931233	NA	NA
TCF19	4.41e-07	0.000287597	-5.05035	Brain_Anterior_cingulate_cortex_BA24	1.51572e-06	0.0017316	4.80915	Artery_Aorta	3.15156e-07	0.000421431	5.11415	NA	NA	NA	1	1	1	0	3	6.35325	-0.60554	5.54741	-1.00933	6.28436	-0.723277	NA	NA	2.1081e-10	0.54482	2.89936e-08	0.312815	3.292e-10	0.46951	NA	NA	2.18464e-07	0.960759	3.05961e-05	0.945223	3.93077e-07	0.970013	NA	NA
TCF19	4.41e-07	0.000287597	-5.05035	Brain_Anterior_cingulate_cortex_BA24	1.51572e-06	0.0017316	4.80915	Artery_Coronary	2.68772e-07	0.000483562	-5.14412	NA	NA	NA	1	1	1	0	3	6.35325	-0.60554	5.54741	-1.00933	-5.92031	1.16456	NA	NA	2.1081e-10	0.54482	2.89936e-08	0.312815	3.21336e-09	0.244198	NA	NA	2.18464e-07	0.960759	3.05961e-05	0.945223	3.80974e-06	0.933679	NA	NA
TCF19	4.41e-07	0.000287597	-5.05035	Brain_Anterior_cingulate_cortex_BA24	1.51572e-06	0.0017316	4.80915	Artery_Tibial	2.68772e-07	0.000463862	-5.14412	NA	NA	NA	1	1	1	0	3	6.35325	-0.60554	5.54741	-1.00933	-5.92031	1.16456	NA	NA	2.1081e-10	0.54482	2.89936e-08	0.312815	3.21336e-09	0.244198	NA	NA	2.18464e-07	0.960759	3.05961e-05	0.945223	3.08993e-06	0.926041	NA	NA
TCF19	4.41e-07	0.000287597	-5.05035	Brain_Anterior_cingulate_cortex_BA24	1.51572e-06	0.0017316	4.80915	Brain_Cerebellar_Hemisphere	1.73852e-07	0.000265808	-5.22532	NA	NA	NA	1	1	1	0	3	6.35325	-0.60554	5.54741	-1.00933	-6.34684	0.819816	NA	NA	2.1081e-10	0.54482	2.89936e-08	0.312815	2.19778e-10	0.412321	NA	NA	2.18464e-07	0.960759	3.05961e-05	0.945223	3.64207e-07	0.959197	NA	NA
TCF19	4.41e-07	0.000287597	-5.05035	Brain_Anterior_cingulate_cortex_BA24	1.51572e-06	0.0017316	4.80915	Brain_Cerebellum	2.68772e-07	0.00045386	-5.14412	NA	NA	NA	1	1	1	0	3	6.35325	-0.60554	5.54741	-1.00933	-5.92031	1.16456	NA	NA	2.1081e-10	0.54482	2.89936e-08	0.312815	3.21336e-09	0.244198	NA	NA	2.18464e-07	0.960759	3.05961e-05	0.945223	4.72949e-06	0.930697	NA	NA
TCF19	4.41e-07	0.000287597	-5.05035	Brain_Anterior_cingulate_cortex_BA24	1.51572e-06	0.0017316	4.80915	Brain_Spinal_cord_cervical_c-1	2.68772e-07	0.000440007	5.14412	NA	NA	NA	1	1	1	0	3	6.35325	-0.60554	5.54741	-1.00933	5.92031	-1.16456	NA	NA	2.1081e-10	0.54482	2.89936e-08	0.312815	3.21336e-09	0.244198	NA	NA	2.18464e-07	0.960759	3.05961e-05	0.945223	4.26867e-06	0.941381	NA	NA
TCF19	4.41e-07	0.000287597	-5.05035	Brain_Anterior_cingulate_cortex_BA24	1.51572e-06	0.0017316	4.80915	Breast_Mammary_Tissue	8.18784e-07	0.000855498	4.93084	NA	NA	NA	1	1	1	0	3	6.35325	-0.60554	5.54741	-1.00933	5.47045	-0.278726	NA	NA	2.1081e-10	0.54482	2.89936e-08	0.312815	4.48906e-08	0.780455	NA	NA	2.18464e-07	0.960759	3.05961e-05	0.945223	3.88961e-05	0.991259	NA	NA
TCF19	4.41e-07	0.000287597	-5.05035	Brain_Anterior_cingulate_cortex_BA24	1.51572e-06	0.0017316	4.80915	Cells_Cultured_fibroblasts	2.0189e-07	0.00043792	-5.19759	NA	NA	NA	1	1	1	0	3	6.35325	-0.60554	5.54741	-1.00933	-6.31205	0.816676	NA	NA	2.1081e-10	0.54482	2.89936e-08	0.312815	2.75372e-10	0.414114	NA	NA	2.18464e-07	0.960759	3.05961e-05	0.945223	5.09851e-07	0.955367	NA	NA
TCF19	4.41e-07	0.000287597	-5.05035	Brain_Anterior_cingulate_cortex_BA24	1.51572e-06	0.0017316	4.80915	Cells_EBV-transformed_lymphocytes	2.86704e-07	0.000681463	-5.13198	NA	NA	NA	1	1	1	0	3	6.35325	-0.60554	5.54741	-1.00933	-6.15752	0.85913	NA	NA	2.1081e-10	0.54482	2.89936e-08	0.312815	7.38935e-10	0.390269	NA	NA	2.18464e-07	0.960759	3.05961e-05	0.945223	9.85034e-07	0.939231	NA	NA
TCF19	4.41e-07	0.000287597	-5.05035	Brain_Anterior_cingulate_cortex_BA24	1.51572e-06	0.0017316	4.80915	Colon_Sigmoid	4.13699e-07	0.000769004	5.06254	NA	NA	NA	1	1	1	0	3	6.35325	-0.60554	5.54741	-1.00933	6.2461	-0.691049	NA	NA	2.1081e-10	0.54482	2.89936e-08	0.312815	4.20835e-10	0.489535	NA	NA	2.18464e-07	0.960759	3.05961e-05	0.945223	6.61212e-07	0.975482	NA	NA
TCF19	4.41e-07	0.000287597	-5.05035	Brain_Anterior_cingulate_cortex_BA24	1.51572e-06	0.0017316	4.80915	Colon_Transverse	2.41577e-07	0.000476909	-5.16412	NA	NA	NA	1	1	1	0	3	6.35325	-0.60554	5.54741	-1.00933	-6.23606	0.822058	NA	NA	2.1081e-10	0.54482	2.89936e-08	0.312815	4.48728e-10	0.411044	NA	NA	2.18464e-07	0.960759	3.05961e-05	0.945223	7.24484e-07	0.961978	NA	NA
TCF19	4.41e-07	0.000287597	-5.05035	Brain_Anterior_cingulate_cortex_BA24	1.51572e-06	0.0017316	4.80915	Esophagus_Gastroesophageal_Junction	4.15731e-07	0.000765201	5.06161	NA	NA	NA	1	1	1	0	3	6.35325	-0.60554	5.54741	-1.00933	6.24722	-0.685959	NA	NA	2.1081e-10	0.54482	2.89936e-08	0.312815	4.17835e-10	0.492739	NA	NA	2.18464e-07	0.960759	3.05961e-05	0.945223	6.80173e-07	0.96759	NA	NA
TCF19	4.41e-07	0.000287597	-5.05035	Brain_Anterior_cingulate_cortex_BA24	1.51572e-06	0.0017316	4.80915	Esophagus_Mucosa	3.61502e-07	0.000520696	-5.08819	NA	NA	NA	1	1	1	0	3	6.35325	-0.60554	5.54741	-1.00933	-6.22326	0.753618	NA	NA	2.1081e-10	0.54482	2.89936e-08	0.312815	4.86937e-10	0.451079	NA	NA	2.18464e-07	0.960759	3.05961e-05	0.945223	5.53835e-07	0.97017	NA	NA
TCF19	4.41e-07	0.000287597	-5.05035	Brain_Anterior_cingulate_cortex_BA24	1.51572e-06	0.0017316	4.80915	Esophagus_Muscularis	6.26574e-07	0.00123738	-4.98284	NA	NA	NA	1	1	1	0	3	6.35325	-0.60554	5.54741	-1.00933	-6.21046	0.609362	NA	NA	2.1081e-10	0.54482	2.89936e-08	0.312815	5.28281e-10	0.542285	NA	NA	2.18464e-07	0.960759	3.05961e-05	0.945223	8.48867e-07	0.975187	NA	NA
TCF19	4.41e-07	0.000287597	-5.05035	Brain_Anterior_cingulate_cortex_BA24	1.51572e-06	0.0017316	4.80915	Heart_Atrial_Appendage	2.22594e-06	0.00213772	-4.73175	NA	NA	NA	1	1	1	0	3	6.35325	-0.60554	5.54741	-1.00933	-5.68274	0.1871	NA	NA	2.1081e-10	0.54482	2.89936e-08	0.312815	1.3255e-08	0.851583	NA	NA	2.18464e-07	0.960759	3.05961e-05	0.945223	1.47635e-05	0.993378	NA	NA
TCF19	4.41e-07	0.000287597	-5.05035	Brain_Anterior_cingulate_cortex_BA24	1.51572e-06	0.0017316	4.80915	Kidney_Cortex	3.36197e-06	0.0028359	-4.64737	NA	NA	NA	1	1	1	0	3	6.35325	-0.60554	5.54741	-1.00933	-5.9325	0.408571	NA	NA	2.1081e-10	0.54482	2.89936e-08	0.312815	2.98363e-09	0.682855	NA	NA	2.18464e-07	0.960759	3.05961e-05	0.945223	3.10314e-06	0.995929	NA	NA
TCF19	4.41e-07	0.000287597	-5.05035	Brain_Anterior_cingulate_cortex_BA24	1.51572e-06	0.0017316	4.80915	Lung	2.68772e-07	0.000390496	-5.14412	NA	NA	NA	1	1	1	0	3	6.35325	-0.60554	5.54741	-1.00933	-6.22417	0.603783	NA	NA	2.1081e-10	0.54482	2.89936e-08	0.312815	4.84121e-10	0.545988	NA	NA	2.18464e-07	0.960759	3.05961e-05	0.945223	5.06732e-07	0.977133	NA	NA
TCF19	4.41e-07	0.000287597	-5.05035	Brain_Anterior_cingulate_cortex_BA24	1.51572e-06	0.0017316	4.80915	Minor_Salivary_Gland	2.68772e-07	0.000443122	-5.14412	NA	NA	NA	1	1	1	0	3	6.35325	-0.60554	5.54741	-1.00933	-5.92031	1.16456	NA	NA	2.1081e-10	0.54482	2.89936e-08	0.312815	3.21336e-09	0.244198	NA	NA	2.18464e-07	0.960759	3.05961e-05	0.945223	4.31613e-06	0.944597	NA	NA
TCF19	4.41e-07	0.000287597	-5.05035	Brain_Anterior_cingulate_cortex_BA24	1.51572e-06	0.0017316	4.80915	Nerve_Tibial	4.91308e-07	0.000555239	5.02968	NA	NA	NA	1	1	1	0	3	6.35325	-0.60554	5.54741	-1.00933	5.81408	-0.474147	NA	NA	2.1081e-10	0.54482	2.89936e-08	0.312815	6.0969e-09	0.635395	NA	NA	2.18464e-07	0.960759	3.05961e-05	0.945223	5.73109e-06	0.978594	NA	NA
TCF19	4.41e-07	0.000287597	-5.05035	Brain_Anterior_cingulate_cortex_BA24	1.51572e-06	0.0017316	4.80915	Ovary	1.43942e-07	0.000306453	-5.26014	NA	NA	NA	1	1	1	0	3	6.35325	-0.60554	5.54741	-1.00933	-6.42983	0.780923	NA	NA	2.1081e-10	0.54482	2.89936e-08	0.312815	1.2775e-10	0.434848	NA	NA	2.18464e-07	0.960759	3.05961e-05	0.945223	2.56051e-07	0.961094	NA	NA
TCF19	4.41e-07	0.000287597	-5.05035	Brain_Anterior_cingulate_cortex_BA24	1.51572e-06	0.0017316	4.80915	Prostate	9.96488e-07	0.00126145	-4.89233	NA	NA	NA	1	1	1	0	3	6.35325	-0.60554	5.54741	-1.00933	-6.04655	0.654033	NA	NA	2.1081e-10	0.54482	2.89936e-08	0.312815	1.47976e-09	0.513091	NA	NA	2.18464e-07	0.960759	3.05961e-05	0.945223	2.07261e-06	0.973386	NA	NA
TCF19	4.41e-07	0.000287597	-5.05035	Brain_Anterior_cingulate_cortex_BA24	1.51572e-06	0.0017316	4.80915	Skin_Not_Sun_Exposed_Suprapubic	1.60555e-06	0.00153163	-4.79763	NA	NA	NA	1	1	1	0	3	6.35325	-0.60554	5.54741	-1.00933	-6.01221	0.551182	NA	NA	2.1081e-10	0.54482	2.89936e-08	0.312815	1.83008e-09	0.581509	NA	NA	2.18464e-07	0.960759	3.05961e-05	0.945223	2.05878e-06	0.977326	NA	NA
TCF19	4.41e-07	0.000287597	-5.05035	Brain_Anterior_cingulate_cortex_BA24	1.51572e-06	0.0017316	4.80915	Skin_Sun_Exposed_Lower_leg	4.40992e-07	0.000646891	5.05035	NA	NA	NA	1	1	1	0	3	6.35325	-0.60554	5.54741	-1.00933	6.17241	-0.725243	NA	NA	2.1081e-10	0.54482	2.89936e-08	0.312815	6.72562e-10	0.468303	NA	NA	2.18464e-07	0.960759	3.05961e-05	0.945223	7.62618e-07	0.97211	NA	NA
TCF19	4.41e-07	0.000287597	-5.05035	Brain_Anterior_cingulate_cortex_BA24	1.51572e-06	0.0017316	4.80915	Small_Intestine_Terminal_Ileum	1.70074e-06	0.00212054	-4.78608	NA	NA	NA	1	1	1	0	3	6.35325	-0.60554	5.54741	-1.00933	-6.02425	0.512355	NA	NA	2.1081e-10	0.54482	2.89936e-08	0.312815	1.69894e-09	0.608403	NA	NA	2.18464e-07	0.960759	3.05961e-05	0.945223	3.08857e-06	0.978625	NA	NA
TCF19	4.41e-07	0.000287597	-5.05035	Brain_Anterior_cingulate_cortex_BA24	1.51572e-06	0.0017316	4.80915	Spleen	2.68772e-07	0.00032595	-5.14412	NA	NA	NA	1	1	1	0	3	6.35325	-0.60554	5.54741	-1.00933	-5.92031	1.16456	NA	NA	2.1081e-10	0.54482	2.89936e-08	0.312815	3.21336e-09	0.244198	NA	NA	2.18464e-07	0.960759	3.05961e-05	0.945223	3.7513e-06	0.939574	NA	NA
TCF19	4.41e-07	0.000287597	-5.05035	Brain_Anterior_cingulate_cortex_BA24	1.51572e-06	0.0017316	4.80915	Stomach	2.85694e-07	0.000457088	-5.13265	NA	NA	NA	1	1	1	0	3	6.35325	-0.60554	5.54741	-1.00933	-5.90306	1.16641	NA	NA	2.1081e-10	0.54482	2.89936e-08	0.312815	3.56818e-09	0.243448	NA	NA	2.18464e-07	0.960759	3.05961e-05	0.945223	4.08713e-06	0.933919	NA	NA
TCF19	4.41e-07	0.000287597	-5.05035	Brain_Anterior_cingulate_cortex_BA24	1.51572e-06	0.0017316	4.80915	Uterus	1.89453e-07	0.000222996	-5.2094	NA	NA	NA	1	1	1	0	3	6.35325	-0.60554	5.54741	-1.00933	-6.42606	0.709868	NA	NA	2.1081e-10	0.54482	2.89936e-08	0.312815	1.30951e-10	0.477786	NA	NA	2.18464e-07	0.960759	3.05961e-05	0.945223	2.22945e-07	0.969903	NA	NA
TCF19	4.41e-07	0.000287597	-5.05035	Brain_Anterior_cingulate_cortex_BA24	1.51572e-06	0.0017316	4.80915	Vagina	7.42805e-07	0.000775452	4.94982	NA	NA	NA	1	1	1	0	3	6.35325	-0.60554	5.54741	-1.00933	5.68797	-0.401434	NA	NA	2.1081e-10	0.54482	2.89936e-08	0.312815	1.2856e-08	0.6881	NA	NA	2.18464e-07	0.960759	3.05961e-05	0.945223	1.23182e-05	0.983408	NA	NA
TCF19	4.41e-07	0.000287597	-5.05035	Brain_Anterior_cingulate_cortex_BA24	1.51572e-06	0.0017316	4.80915	smultixcan	5.89944e-07	0.000899579	4.84623	NA	NA	NA	1	1	1	0	3	6.35325	-0.60554	5.54741	-1.00933	5.74151	-0.65206	NA	NA	2.1081e-10	0.54482	2.89936e-08	0.312815	1.39625e-08	0.292255	NA	NA	2.18464e-07	0.960759	3.05961e-05	0.945223	1.38327e-05	0.93178	NA	NA
TCF19	4.41e-07	0.000287597	-5.05035	Brain_Caudate_basal_ganglia	2.15847e-06	0.00308553	4.73799	Adipose_Subcutaneous	7.14197e-07	0.000793163	-4.95746	NA	NA	NA	1	1	1	0	3	6.35325	-0.60554	5.45707	-1	-6.18631	0.600957	NA	NA	2.1081e-10	0.54482	4.84046e-08	0.317311	6.15884e-10	0.547868	NA	NA	2.18464e-07	0.960759	7.04889e-05	0.942161	6.07296e-07	0.967791	NA	NA
TCF19	4.41e-07	0.000287597	-5.05035	Brain_Caudate_basal_ganglia	2.15847e-06	0.00308553	4.73799	Adipose_Visceral_Omentum	2.68772e-07	0.000440535	-5.14412	NA	NA	NA	1	1	1	0	3	6.35325	-0.60554	5.45707	-1	-5.92031	1.16456	NA	NA	2.1081e-10	0.54482	4.84046e-08	0.317311	3.21336e-09	0.244198	NA	NA	2.18464e-07	0.960759	7.04889e-05	0.942161	3.46089e-06	0.931233	NA	NA
TCF19	4.41e-07	0.000287597	-5.05035	Brain_Caudate_basal_ganglia	2.15847e-06	0.00308553	4.73799	Artery_Aorta	3.15156e-07	0.000421431	5.11415	NA	NA	NA	1	1	1	0	3	6.35325	-0.60554	5.45707	-1	6.28436	-0.723277	NA	NA	2.1081e-10	0.54482	4.84046e-08	0.317311	3.292e-10	0.46951	NA	NA	2.18464e-07	0.960759	7.04889e-05	0.942161	3.93077e-07	0.970013	NA	NA
TCF19	4.41e-07	0.000287597	-5.05035	Brain_Caudate_basal_ganglia	2.15847e-06	0.00308553	4.73799	Artery_Coronary	2.68772e-07	0.000483562	-5.14412	NA	NA	NA	1	1	1	0	3	6.35325	-0.60554	5.45707	-1	-5.92031	1.16456	NA	NA	2.1081e-10	0.54482	4.84046e-08	0.317311	3.21336e-09	0.244198	NA	NA	2.18464e-07	0.960759	7.04889e-05	0.942161	3.80974e-06	0.933679	NA	NA
TCF19	4.41e-07	0.000287597	-5.05035	Brain_Caudate_basal_ganglia	2.15847e-06	0.00308553	4.73799	Artery_Tibial	2.68772e-07	0.000463862	-5.14412	NA	NA	NA	1	1	1	0	3	6.35325	-0.60554	5.45707	-1	-5.92031	1.16456	NA	NA	2.1081e-10	0.54482	4.84046e-08	0.317311	3.21336e-09	0.244198	NA	NA	2.18464e-07	0.960759	7.04889e-05	0.942161	3.08993e-06	0.926041	NA	NA
TCF19	4.41e-07	0.000287597	-5.05035	Brain_Caudate_basal_ganglia	2.15847e-06	0.00308553	4.73799	Brain_Cerebellar_Hemisphere	1.73852e-07	0.000265808	-5.22532	NA	NA	NA	1	1	1	0	3	6.35325	-0.60554	5.45707	-1	-6.34684	0.819816	NA	NA	2.1081e-10	0.54482	4.84046e-08	0.317311	2.19778e-10	0.412321	NA	NA	2.18464e-07	0.960759	7.04889e-05	0.942161	3.64207e-07	0.959197	NA	NA
TCF19	4.41e-07	0.000287597	-5.05035	Brain_Caudate_basal_ganglia	2.15847e-06	0.00308553	4.73799	Brain_Cerebellum	2.68772e-07	0.00045386	-5.14412	NA	NA	NA	1	1	1	0	3	6.35325	-0.60554	5.45707	-1	-5.92031	1.16456	NA	NA	2.1081e-10	0.54482	4.84046e-08	0.317311	3.21336e-09	0.244198	NA	NA	2.18464e-07	0.960759	7.04889e-05	0.942161	4.72949e-06	0.930697	NA	NA
TCF19	4.41e-07	0.000287597	-5.05035	Brain_Caudate_basal_ganglia	2.15847e-06	0.00308553	4.73799	Brain_Spinal_cord_cervical_c-1	2.68772e-07	0.000440007	5.14412	NA	NA	NA	1	1	1	0	3	6.35325	-0.60554	5.45707	-1	5.92031	-1.16456	NA	NA	2.1081e-10	0.54482	4.84046e-08	0.317311	3.21336e-09	0.244198	NA	NA	2.18464e-07	0.960759	7.04889e-05	0.942161	4.26867e-06	0.941381	NA	NA
TCF19	4.41e-07	0.000287597	-5.05035	Brain_Caudate_basal_ganglia	2.15847e-06	0.00308553	4.73799	Breast_Mammary_Tissue	8.18784e-07	0.000855498	4.93084	NA	NA	NA	1	1	1	0	3	6.35325	-0.60554	5.45707	-1	5.47045	-0.278726	NA	NA	2.1081e-10	0.54482	4.84046e-08	0.317311	4.48906e-08	0.780455	NA	NA	2.18464e-07	0.960759	7.04889e-05	0.942161	3.88961e-05	0.991259	NA	NA
TCF19	4.41e-07	0.000287597	-5.05035	Brain_Caudate_basal_ganglia	2.15847e-06	0.00308553	4.73799	Cells_Cultured_fibroblasts	2.0189e-07	0.00043792	-5.19759	NA	NA	NA	1	1	1	0	3	6.35325	-0.60554	5.45707	-1	-6.31205	0.816676	NA	NA	2.1081e-10	0.54482	4.84046e-08	0.317311	2.75372e-10	0.414114	NA	NA	2.18464e-07	0.960759	7.04889e-05	0.942161	5.09851e-07	0.955367	NA	NA
TCF19	4.41e-07	0.000287597	-5.05035	Brain_Caudate_basal_ganglia	2.15847e-06	0.00308553	4.73799	Cells_EBV-transformed_lymphocytes	2.86704e-07	0.000681463	-5.13198	NA	NA	NA	1	1	1	0	3	6.35325	-0.60554	5.45707	-1	-6.15752	0.85913	NA	NA	2.1081e-10	0.54482	4.84046e-08	0.317311	7.38935e-10	0.390269	NA	NA	2.18464e-07	0.960759	7.04889e-05	0.942161	9.85034e-07	0.939231	NA	NA
TCF19	4.41e-07	0.000287597	-5.05035	Brain_Caudate_basal_ganglia	2.15847e-06	0.00308553	4.73799	Colon_Sigmoid	4.13699e-07	0.000769004	5.06254	NA	NA	NA	1	1	1	0	3	6.35325	-0.60554	5.45707	-1	6.2461	-0.691049	NA	NA	2.1081e-10	0.54482	4.84046e-08	0.317311	4.20835e-10	0.489535	NA	NA	2.18464e-07	0.960759	7.04889e-05	0.942161	6.61212e-07	0.975482	NA	NA
TCF19	4.41e-07	0.000287597	-5.05035	Brain_Caudate_basal_ganglia	2.15847e-06	0.00308553	4.73799	Colon_Transverse	2.41577e-07	0.000476909	-5.16412	NA	NA	NA	1	1	1	0	3	6.35325	-0.60554	5.45707	-1	-6.23606	0.822058	NA	NA	2.1081e-10	0.54482	4.84046e-08	0.317311	4.48728e-10	0.411044	NA	NA	2.18464e-07	0.960759	7.04889e-05	0.942161	7.24484e-07	0.961978	NA	NA
TCF19	4.41e-07	0.000287597	-5.05035	Brain_Caudate_basal_ganglia	2.15847e-06	0.00308553	4.73799	Esophagus_Gastroesophageal_Junction	4.15731e-07	0.000765201	5.06161	NA	NA	NA	1	1	1	0	3	6.35325	-0.60554	5.45707	-1	6.24722	-0.685959	NA	NA	2.1081e-10	0.54482	4.84046e-08	0.317311	4.17835e-10	0.492739	NA	NA	2.18464e-07	0.960759	7.04889e-05	0.942161	6.80173e-07	0.96759	NA	NA
TCF19	4.41e-07	0.000287597	-5.05035	Brain_Caudate_basal_ganglia	2.15847e-06	0.00308553	4.73799	Esophagus_Mucosa	3.61502e-07	0.000520696	-5.08819	NA	NA	NA	1	1	1	0	3	6.35325	-0.60554	5.45707	-1	-6.22326	0.753618	NA	NA	2.1081e-10	0.54482	4.84046e-08	0.317311	4.86937e-10	0.451079	NA	NA	2.18464e-07	0.960759	7.04889e-05	0.942161	5.53835e-07	0.97017	NA	NA
TCF19	4.41e-07	0.000287597	-5.05035	Brain_Caudate_basal_ganglia	2.15847e-06	0.00308553	4.73799	Esophagus_Muscularis	6.26574e-07	0.00123738	-4.98284	NA	NA	NA	1	1	1	0	3	6.35325	-0.60554	5.45707	-1	-6.21046	0.609362	NA	NA	2.1081e-10	0.54482	4.84046e-08	0.317311	5.28281e-10	0.542285	NA	NA	2.18464e-07	0.960759	7.04889e-05	0.942161	8.48867e-07	0.975187	NA	NA
TCF19	4.41e-07	0.000287597	-5.05035	Brain_Caudate_basal_ganglia	2.15847e-06	0.00308553	4.73799	Heart_Atrial_Appendage	2.22594e-06	0.00213772	-4.73175	NA	NA	NA	1	1	1	0	3	6.35325	-0.60554	5.45707	-1	-5.68274	0.1871	NA	NA	2.1081e-10	0.54482	4.84046e-08	0.317311	1.3255e-08	0.851583	NA	NA	2.18464e-07	0.960759	7.04889e-05	0.942161	1.47635e-05	0.993378	NA	NA
TCF19	4.41e-07	0.000287597	-5.05035	Brain_Caudate_basal_ganglia	2.15847e-06	0.00308553	4.73799	Kidney_Cortex	3.36197e-06	0.0028359	-4.64737	NA	NA	NA	1	1	1	0	3	6.35325	-0.60554	5.45707	-1	-5.9325	0.408571	NA	NA	2.1081e-10	0.54482	4.84046e-08	0.317311	2.98363e-09	0.682855	NA	NA	2.18464e-07	0.960759	7.04889e-05	0.942161	3.10314e-06	0.995929	NA	NA
TCF19	4.41e-07	0.000287597	-5.05035	Brain_Caudate_basal_ganglia	2.15847e-06	0.00308553	4.73799	Lung	2.68772e-07	0.000390496	-5.14412	NA	NA	NA	1	1	1	0	3	6.35325	-0.60554	5.45707	-1	-6.22417	0.603783	NA	NA	2.1081e-10	0.54482	4.84046e-08	0.317311	4.84121e-10	0.545988	NA	NA	2.18464e-07	0.960759	7.04889e-05	0.942161	5.06732e-07	0.977133	NA	NA
TCF19	4.41e-07	0.000287597	-5.05035	Brain_Caudate_basal_ganglia	2.15847e-06	0.00308553	4.73799	Minor_Salivary_Gland	2.68772e-07	0.000443122	-5.14412	NA	NA	NA	1	1	1	0	3	6.35325	-0.60554	5.45707	-1	-5.92031	1.16456	NA	NA	2.1081e-10	0.54482	4.84046e-08	0.317311	3.21336e-09	0.244198	NA	NA	2.18464e-07	0.960759	7.04889e-05	0.942161	4.31613e-06	0.944597	NA	NA
TCF19	4.41e-07	0.000287597	-5.05035	Brain_Caudate_basal_ganglia	2.15847e-06	0.00308553	4.73799	Nerve_Tibial	4.91308e-07	0.000555239	5.02968	NA	NA	NA	1	1	1	0	3	6.35325	-0.60554	5.45707	-1	5.81408	-0.474147	NA	NA	2.1081e-10	0.54482	4.84046e-08	0.317311	6.0969e-09	0.635395	NA	NA	2.18464e-07	0.960759	7.04889e-05	0.942161	5.73109e-06	0.978594	NA	NA
TCF19	4.41e-07	0.000287597	-5.05035	Brain_Caudate_basal_ganglia	2.15847e-06	0.00308553	4.73799	Ovary	1.43942e-07	0.000306453	-5.26014	NA	NA	NA	1	1	1	0	3	6.35325	-0.60554	5.45707	-1	-6.42983	0.780923	NA	NA	2.1081e-10	0.54482	4.84046e-08	0.317311	1.2775e-10	0.434848	NA	NA	2.18464e-07	0.960759	7.04889e-05	0.942161	2.56051e-07	0.961094	NA	NA
TCF19	4.41e-07	0.000287597	-5.05035	Brain_Caudate_basal_ganglia	2.15847e-06	0.00308553	4.73799	Prostate	9.96488e-07	0.00126145	-4.89233	NA	NA	NA	1	1	1	0	3	6.35325	-0.60554	5.45707	-1	-6.04655	0.654033	NA	NA	2.1081e-10	0.54482	4.84046e-08	0.317311	1.47976e-09	0.513091	NA	NA	2.18464e-07	0.960759	7.04889e-05	0.942161	2.07261e-06	0.973386	NA	NA
TCF19	4.41e-07	0.000287597	-5.05035	Brain_Caudate_basal_ganglia	2.15847e-06	0.00308553	4.73799	Skin_Not_Sun_Exposed_Suprapubic	1.60555e-06	0.00153163	-4.79763	NA	NA	NA	1	1	1	0	3	6.35325	-0.60554	5.45707	-1	-6.01221	0.551182	NA	NA	2.1081e-10	0.54482	4.84046e-08	0.317311	1.83008e-09	0.581509	NA	NA	2.18464e-07	0.960759	7.04889e-05	0.942161	2.05878e-06	0.977326	NA	NA
TCF19	4.41e-07	0.000287597	-5.05035	Brain_Caudate_basal_ganglia	2.15847e-06	0.00308553	4.73799	Skin_Sun_Exposed_Lower_leg	4.40992e-07	0.000646891	5.05035	NA	NA	NA	1	1	1	0	3	6.35325	-0.60554	5.45707	-1	6.17241	-0.725243	NA	NA	2.1081e-10	0.54482	4.84046e-08	0.317311	6.72562e-10	0.468303	NA	NA	2.18464e-07	0.960759	7.04889e-05	0.942161	7.62618e-07	0.97211	NA	NA
TCF19	4.41e-07	0.000287597	-5.05035	Brain_Caudate_basal_ganglia	2.15847e-06	0.00308553	4.73799	Small_Intestine_Terminal_Ileum	1.70074e-06	0.00212054	-4.78608	NA	NA	NA	1	1	1	0	3	6.35325	-0.60554	5.45707	-1	-6.02425	0.512355	NA	NA	2.1081e-10	0.54482	4.84046e-08	0.317311	1.69894e-09	0.608403	NA	NA	2.18464e-07	0.960759	7.04889e-05	0.942161	3.08857e-06	0.978625	NA	NA
TCF19	4.41e-07	0.000287597	-5.05035	Brain_Caudate_basal_ganglia	2.15847e-06	0.00308553	4.73799	Spleen	2.68772e-07	0.00032595	-5.14412	NA	NA	NA	1	1	1	0	3	6.35325	-0.60554	5.45707	-1	-5.92031	1.16456	NA	NA	2.1081e-10	0.54482	4.84046e-08	0.317311	3.21336e-09	0.244198	NA	NA	2.18464e-07	0.960759	7.04889e-05	0.942161	3.7513e-06	0.939574	NA	NA
TCF19	4.41e-07	0.000287597	-5.05035	Brain_Caudate_basal_ganglia	2.15847e-06	0.00308553	4.73799	Stomach	2.85694e-07	0.000457088	-5.13265	NA	NA	NA	1	1	1	0	3	6.35325	-0.60554	5.45707	-1	-5.90306	1.16641	NA	NA	2.1081e-10	0.54482	4.84046e-08	0.317311	3.56818e-09	0.243448	NA	NA	2.18464e-07	0.960759	7.04889e-05	0.942161	4.08713e-06	0.933919	NA	NA
TCF19	4.41e-07	0.000287597	-5.05035	Brain_Caudate_basal_ganglia	2.15847e-06	0.00308553	4.73799	Uterus	1.89453e-07	0.000222996	-5.2094	NA	NA	NA	1	1	1	0	3	6.35325	-0.60554	5.45707	-1	-6.42606	0.709868	NA	NA	2.1081e-10	0.54482	4.84046e-08	0.317311	1.30951e-10	0.477786	NA	NA	2.18464e-07	0.960759	7.04889e-05	0.942161	2.22945e-07	0.969903	NA	NA
TCF19	4.41e-07	0.000287597	-5.05035	Brain_Caudate_basal_ganglia	2.15847e-06	0.00308553	4.73799	Vagina	7.42805e-07	0.000775452	4.94982	NA	NA	NA	1	1	1	0	3	6.35325	-0.60554	5.45707	-1	5.68797	-0.401434	NA	NA	2.1081e-10	0.54482	4.84046e-08	0.317311	1.2856e-08	0.6881	NA	NA	2.18464e-07	0.960759	7.04889e-05	0.942161	1.23182e-05	0.983408	NA	NA
TCF19	4.41e-07	0.000287597	-5.05035	Brain_Caudate_basal_ganglia	2.15847e-06	0.00308553	4.73799	smultixcan	5.89944e-07	0.000899579	4.84623	NA	NA	NA	1	1	1	0	3	6.35325	-0.60554	5.45707	-1	5.74151	-0.65206	NA	NA	2.1081e-10	0.54482	4.84046e-08	0.317311	1.39625e-08	0.292255	NA	NA	2.18464e-07	0.960759	7.04889e-05	0.942161	1.38327e-05	0.93178	NA	NA
TCF19	4.41e-07	0.000287597	-5.05035	Brain_Cerebellar_Hemisphere	2.15847e-06	0.00304416	4.73799	Adipose_Subcutaneous	7.14197e-07	0.000793163	-4.95746	NA	NA	NA	1	1	1	0	3	6.35325	-0.60554	5.45707	-1	-6.18631	0.600957	NA	NA	2.1081e-10	0.54482	4.84046e-08	0.317311	6.15884e-10	0.547868	NA	NA	2.18464e-07	0.960759	8.2025e-05	0.975479	6.07296e-07	0.967791	NA	NA
TCF19	4.41e-07	0.000287597	-5.05035	Brain_Cerebellar_Hemisphere	2.15847e-06	0.00304416	4.73799	Adipose_Visceral_Omentum	2.68772e-07	0.000440535	-5.14412	NA	NA	NA	1	1	1	0	3	6.35325	-0.60554	5.45707	-1	-5.92031	1.16456	NA	NA	2.1081e-10	0.54482	4.84046e-08	0.317311	3.21336e-09	0.244198	NA	NA	2.18464e-07	0.960759	8.2025e-05	0.975479	3.46089e-06	0.931233	NA	NA
TCF19	4.41e-07	0.000287597	-5.05035	Brain_Cerebellar_Hemisphere	2.15847e-06	0.00304416	4.73799	Artery_Aorta	3.15156e-07	0.000421431	5.11415	NA	NA	NA	1	1	1	0	3	6.35325	-0.60554	5.45707	-1	6.28436	-0.723277	NA	NA	2.1081e-10	0.54482	4.84046e-08	0.317311	3.292e-10	0.46951	NA	NA	2.18464e-07	0.960759	8.2025e-05	0.975479	3.93077e-07	0.970013	NA	NA
TCF19	4.41e-07	0.000287597	-5.05035	Brain_Cerebellar_Hemisphere	2.15847e-06	0.00304416	4.73799	Artery_Coronary	2.68772e-07	0.000483562	-5.14412	NA	NA	NA	1	1	1	0	3	6.35325	-0.60554	5.45707	-1	-5.92031	1.16456	NA	NA	2.1081e-10	0.54482	4.84046e-08	0.317311	3.21336e-09	0.244198	NA	NA	2.18464e-07	0.960759	8.2025e-05	0.975479	3.80974e-06	0.933679	NA	NA
TCF19	4.41e-07	0.000287597	-5.05035	Brain_Cerebellar_Hemisphere	2.15847e-06	0.00304416	4.73799	Artery_Tibial	2.68772e-07	0.000463862	-5.14412	NA	NA	NA	1	1	1	0	3	6.35325	-0.60554	5.45707	-1	-5.92031	1.16456	NA	NA	2.1081e-10	0.54482	4.84046e-08	0.317311	3.21336e-09	0.244198	NA	NA	2.18464e-07	0.960759	8.2025e-05	0.975479	3.08993e-06	0.926041	NA	NA
TCF19	4.41e-07	0.000287597	-5.05035	Brain_Cerebellar_Hemisphere	2.15847e-06	0.00304416	4.73799	Brain_Cerebellar_Hemisphere	1.73852e-07	0.000265808	-5.22532	NA	NA	NA	1	1	1	0	3	6.35325	-0.60554	5.45707	-1	-6.34684	0.819816	NA	NA	2.1081e-10	0.54482	4.84046e-08	0.317311	2.19778e-10	0.412321	NA	NA	2.18464e-07	0.960759	8.2025e-05	0.975479	3.64207e-07	0.959197	NA	NA
TCF19	4.41e-07	0.000287597	-5.05035	Brain_Cerebellar_Hemisphere	2.15847e-06	0.00304416	4.73799	Brain_Cerebellum	2.68772e-07	0.00045386	-5.14412	NA	NA	NA	1	1	1	0	3	6.35325	-0.60554	5.45707	-1	-5.92031	1.16456	NA	NA	2.1081e-10	0.54482	4.84046e-08	0.317311	3.21336e-09	0.244198	NA	NA	2.18464e-07	0.960759	8.2025e-05	0.975479	4.72949e-06	0.930697	NA	NA
TCF19	4.41e-07	0.000287597	-5.05035	Brain_Cerebellar_Hemisphere	2.15847e-06	0.00304416	4.73799	Brain_Spinal_cord_cervical_c-1	2.68772e-07	0.000440007	5.14412	NA	NA	NA	1	1	1	0	3	6.35325	-0.60554	5.45707	-1	5.92031	-1.16456	NA	NA	2.1081e-10	0.54482	4.84046e-08	0.317311	3.21336e-09	0.244198	NA	NA	2.18464e-07	0.960759	8.2025e-05	0.975479	4.26867e-06	0.941381	NA	NA
TCF19	4.41e-07	0.000287597	-5.05035	Brain_Cerebellar_Hemisphere	2.15847e-06	0.00304416	4.73799	Breast_Mammary_Tissue	8.18784e-07	0.000855498	4.93084	NA	NA	NA	1	1	1	0	3	6.35325	-0.60554	5.45707	-1	5.47045	-0.278726	NA	NA	2.1081e-10	0.54482	4.84046e-08	0.317311	4.48906e-08	0.780455	NA	NA	2.18464e-07	0.960759	8.2025e-05	0.975479	3.88961e-05	0.991259	NA	NA
TCF19	4.41e-07	0.000287597	-5.05035	Brain_Cerebellar_Hemisphere	2.15847e-06	0.00304416	4.73799	Cells_Cultured_fibroblasts	2.0189e-07	0.00043792	-5.19759	NA	NA	NA	1	1	1	0	3	6.35325	-0.60554	5.45707	-1	-6.31205	0.816676	NA	NA	2.1081e-10	0.54482	4.84046e-08	0.317311	2.75372e-10	0.414114	NA	NA	2.18464e-07	0.960759	8.2025e-05	0.975479	5.09851e-07	0.955367	NA	NA
TCF19	4.41e-07	0.000287597	-5.05035	Brain_Cerebellar_Hemisphere	2.15847e-06	0.00304416	4.73799	Cells_EBV-transformed_lymphocytes	2.86704e-07	0.000681463	-5.13198	NA	NA	NA	1	1	1	0	3	6.35325	-0.60554	5.45707	-1	-6.15752	0.85913	NA	NA	2.1081e-10	0.54482	4.84046e-08	0.317311	7.38935e-10	0.390269	NA	NA	2.18464e-07	0.960759	8.2025e-05	0.975479	9.85034e-07	0.939231	NA	NA
TCF19	4.41e-07	0.000287597	-5.05035	Brain_Cerebellar_Hemisphere	2.15847e-06	0.00304416	4.73799	Colon_Sigmoid	4.13699e-07	0.000769004	5.06254	NA	NA	NA	1	1	1	0	3	6.35325	-0.60554	5.45707	-1	6.2461	-0.691049	NA	NA	2.1081e-10	0.54482	4.84046e-08	0.317311	4.20835e-10	0.489535	NA	NA	2.18464e-07	0.960759	8.2025e-05	0.975479	6.61212e-07	0.975482	NA	NA
TCF19	4.41e-07	0.000287597	-5.05035	Brain_Cerebellar_Hemisphere	2.15847e-06	0.00304416	4.73799	Colon_Transverse	2.41577e-07	0.000476909	-5.16412	NA	NA	NA	1	1	1	0	3	6.35325	-0.60554	5.45707	-1	-6.23606	0.822058	NA	NA	2.1081e-10	0.54482	4.84046e-08	0.317311	4.48728e-10	0.411044	NA	NA	2.18464e-07	0.960759	8.2025e-05	0.975479	7.24484e-07	0.961978	NA	NA
TCF19	4.41e-07	0.000287597	-5.05035	Brain_Cerebellar_Hemisphere	2.15847e-06	0.00304416	4.73799	Esophagus_Gastroesophageal_Junction	4.15731e-07	0.000765201	5.06161	NA	NA	NA	1	1	1	0	3	6.35325	-0.60554	5.45707	-1	6.24722	-0.685959	NA	NA	2.1081e-10	0.54482	4.84046e-08	0.317311	4.17835e-10	0.492739	NA	NA	2.18464e-07	0.960759	8.2025e-05	0.975479	6.80173e-07	0.96759	NA	NA
TCF19	4.41e-07	0.000287597	-5.05035	Brain_Cerebellar_Hemisphere	2.15847e-06	0.00304416	4.73799	Esophagus_Mucosa	3.61502e-07	0.000520696	-5.08819	NA	NA	NA	1	1	1	0	3	6.35325	-0.60554	5.45707	-1	-6.22326	0.753618	NA	NA	2.1081e-10	0.54482	4.84046e-08	0.317311	4.86937e-10	0.451079	NA	NA	2.18464e-07	0.960759	8.2025e-05	0.975479	5.53835e-07	0.97017	NA	NA
TCF19	4.41e-07	0.000287597	-5.05035	Brain_Cerebellar_Hemisphere	2.15847e-06	0.00304416	4.73799	Esophagus_Muscularis	6.26574e-07	0.00123738	-4.98284	NA	NA	NA	1	1	1	0	3	6.35325	-0.60554	5.45707	-1	-6.21046	0.609362	NA	NA	2.1081e-10	0.54482	4.84046e-08	0.317311	5.28281e-10	0.542285	NA	NA	2.18464e-07	0.960759	8.2025e-05	0.975479	8.48867e-07	0.975187	NA	NA
TCF19	4.41e-07	0.000287597	-5.05035	Brain_Cerebellar_Hemisphere	2.15847e-06	0.00304416	4.73799	Heart_Atrial_Appendage	2.22594e-06	0.00213772	-4.73175	NA	NA	NA	1	1	1	0	3	6.35325	-0.60554	5.45707	-1	-5.68274	0.1871	NA	NA	2.1081e-10	0.54482	4.84046e-08	0.317311	1.3255e-08	0.851583	NA	NA	2.18464e-07	0.960759	8.2025e-05	0.975479	1.47635e-05	0.993378	NA	NA
TCF19	4.41e-07	0.000287597	-5.05035	Brain_Cerebellar_Hemisphere	2.15847e-06	0.00304416	4.73799	Kidney_Cortex	3.36197e-06	0.0028359	-4.64737	NA	NA	NA	1	1	1	0	3	6.35325	-0.60554	5.45707	-1	-5.9325	0.408571	NA	NA	2.1081e-10	0.54482	4.84046e-08	0.317311	2.98363e-09	0.682855	NA	NA	2.18464e-07	0.960759	8.2025e-05	0.975479	3.10314e-06	0.995929	NA	NA
TCF19	4.41e-07	0.000287597	-5.05035	Brain_Cerebellar_Hemisphere	2.15847e-06	0.00304416	4.73799	Lung	2.68772e-07	0.000390496	-5.14412	NA	NA	NA	1	1	1	0	3	6.35325	-0.60554	5.45707	-1	-6.22417	0.603783	NA	NA	2.1081e-10	0.54482	4.84046e-08	0.317311	4.84121e-10	0.545988	NA	NA	2.18464e-07	0.960759	8.2025e-05	0.975479	5.06732e-07	0.977133	NA	NA
TCF19	4.41e-07	0.000287597	-5.05035	Brain_Cerebellar_Hemisphere	2.15847e-06	0.00304416	4.73799	Minor_Salivary_Gland	2.68772e-07	0.000443122	-5.14412	NA	NA	NA	1	1	1	0	3	6.35325	-0.60554	5.45707	-1	-5.92031	1.16456	NA	NA	2.1081e-10	0.54482	4.84046e-08	0.317311	3.21336e-09	0.244198	NA	NA	2.18464e-07	0.960759	8.2025e-05	0.975479	4.31613e-06	0.944597	NA	NA
TCF19	4.41e-07	0.000287597	-5.05035	Brain_Cerebellar_Hemisphere	2.15847e-06	0.00304416	4.73799	Nerve_Tibial	4.91308e-07	0.000555239	5.02968	NA	NA	NA	1	1	1	0	3	6.35325	-0.60554	5.45707	-1	5.81408	-0.474147	NA	NA	2.1081e-10	0.54482	4.84046e-08	0.317311	6.0969e-09	0.635395	NA	NA	2.18464e-07	0.960759	8.2025e-05	0.975479	5.73109e-06	0.978594	NA	NA
TCF19	4.41e-07	0.000287597	-5.05035	Brain_Cerebellar_Hemisphere	2.15847e-06	0.00304416	4.73799	Ovary	1.43942e-07	0.000306453	-5.26014	NA	NA	NA	1	1	1	0	3	6.35325	-0.60554	5.45707	-1	-6.42983	0.780923	NA	NA	2.1081e-10	0.54482	4.84046e-08	0.317311	1.2775e-10	0.434848	NA	NA	2.18464e-07	0.960759	8.2025e-05	0.975479	2.56051e-07	0.961094	NA	NA
TCF19	4.41e-07	0.000287597	-5.05035	Brain_Cerebellar_Hemisphere	2.15847e-06	0.00304416	4.73799	Prostate	9.96488e-07	0.00126145	-4.89233	NA	NA	NA	1	1	1	0	3	6.35325	-0.60554	5.45707	-1	-6.04655	0.654033	NA	NA	2.1081e-10	0.54482	4.84046e-08	0.317311	1.47976e-09	0.513091	NA	NA	2.18464e-07	0.960759	8.2025e-05	0.975479	2.07261e-06	0.973386	NA	NA
TCF19	4.41e-07	0.000287597	-5.05035	Brain_Cerebellar_Hemisphere	2.15847e-06	0.00304416	4.73799	Skin_Not_Sun_Exposed_Suprapubic	1.60555e-06	0.00153163	-4.79763	NA	NA	NA	1	1	1	0	3	6.35325	-0.60554	5.45707	-1	-6.01221	0.551182	NA	NA	2.1081e-10	0.54482	4.84046e-08	0.317311	1.83008e-09	0.581509	NA	NA	2.18464e-07	0.960759	8.2025e-05	0.975479	2.05878e-06	0.977326	NA	NA
TCF19	4.41e-07	0.000287597	-5.05035	Brain_Cerebellar_Hemisphere	2.15847e-06	0.00304416	4.73799	Skin_Sun_Exposed_Lower_leg	4.40992e-07	0.000646891	5.05035	NA	NA	NA	1	1	1	0	3	6.35325	-0.60554	5.45707	-1	6.17241	-0.725243	NA	NA	2.1081e-10	0.54482	4.84046e-08	0.317311	6.72562e-10	0.468303	NA	NA	2.18464e-07	0.960759	8.2025e-05	0.975479	7.62618e-07	0.97211	NA	NA
TCF19	4.41e-07	0.000287597	-5.05035	Brain_Cerebellar_Hemisphere	2.15847e-06	0.00304416	4.73799	Small_Intestine_Terminal_Ileum	1.70074e-06	0.00212054	-4.78608	NA	NA	NA	1	1	1	0	3	6.35325	-0.60554	5.45707	-1	-6.02425	0.512355	NA	NA	2.1081e-10	0.54482	4.84046e-08	0.317311	1.69894e-09	0.608403	NA	NA	2.18464e-07	0.960759	8.2025e-05	0.975479	3.08857e-06	0.978625	NA	NA
TCF19	4.41e-07	0.000287597	-5.05035	Brain_Cerebellar_Hemisphere	2.15847e-06	0.00304416	4.73799	Spleen	2.68772e-07	0.00032595	-5.14412	NA	NA	NA	1	1	1	0	3	6.35325	-0.60554	5.45707	-1	-5.92031	1.16456	NA	NA	2.1081e-10	0.54482	4.84046e-08	0.317311	3.21336e-09	0.244198	NA	NA	2.18464e-07	0.960759	8.2025e-05	0.975479	3.7513e-06	0.939574	NA	NA
TCF19	4.41e-07	0.000287597	-5.05035	Brain_Cerebellar_Hemisphere	2.15847e-06	0.00304416	4.73799	Stomach	2.85694e-07	0.000457088	-5.13265	NA	NA	NA	1	1	1	0	3	6.35325	-0.60554	5.45707	-1	-5.90306	1.16641	NA	NA	2.1081e-10	0.54482	4.84046e-08	0.317311	3.56818e-09	0.243448	NA	NA	2.18464e-07	0.960759	8.2025e-05	0.975479	4.08713e-06	0.933919	NA	NA
TCF19	4.41e-07	0.000287597	-5.05035	Brain_Cerebellar_Hemisphere	2.15847e-06	0.00304416	4.73799	Uterus	1.89453e-07	0.000222996	-5.2094	NA	NA	NA	1	1	1	0	3	6.35325	-0.60554	5.45707	-1	-6.42606	0.709868	NA	NA	2.1081e-10	0.54482	4.84046e-08	0.317311	1.30951e-10	0.477786	NA	NA	2.18464e-07	0.960759	8.2025e-05	0.975479	2.22945e-07	0.969903	NA	NA
TCF19	4.41e-07	0.000287597	-5.05035	Brain_Cerebellar_Hemisphere	2.15847e-06	0.00304416	4.73799	Vagina	7.42805e-07	0.000775452	4.94982	NA	NA	NA	1	1	1	0	3	6.35325	-0.60554	5.45707	-1	5.68797	-0.401434	NA	NA	2.1081e-10	0.54482	4.84046e-08	0.317311	1.2856e-08	0.6881	NA	NA	2.18464e-07	0.960759	8.2025e-05	0.975479	1.23182e-05	0.983408	NA	NA
TCF19	4.41e-07	0.000287597	-5.05035	Brain_Cerebellar_Hemisphere	2.15847e-06	0.00304416	4.73799	smultixcan	5.89944e-07	0.000899579	4.84623	NA	NA	NA	1	1	1	0	3	6.35325	-0.60554	5.45707	-1	5.74151	-0.65206	NA	NA	2.1081e-10	0.54482	4.84046e-08	0.317311	1.39625e-08	0.292255	NA	NA	2.18464e-07	0.960759	8.2025e-05	0.975479	1.38327e-05	0.93178	NA	NA
TCF19	4.41e-07	0.000287597	-5.05035	Brain_Cerebellum	1.00636e-06	0.00293722	4.89039	Adipose_Subcutaneous	7.14197e-07	0.000793163	-4.95746	NA	NA	NA	1	1	1	0	3	6.35325	-0.60554	5.68584	-1.02789	-6.18631	0.600957	NA	NA	2.1081e-10	0.54482	1.30169e-08	0.304003	6.15884e-10	0.547868	NA	NA	2.18464e-07	0.960759	1.97271e-05	0.954535	6.07296e-07	0.967791	NA	NA
TCF19	4.41e-07	0.000287597	-5.05035	Brain_Cerebellum	1.00636e-06	0.00293722	4.89039	Adipose_Visceral_Omentum	2.68772e-07	0.000440535	-5.14412	NA	NA	NA	1	1	1	0	3	6.35325	-0.60554	5.68584	-1.02789	-5.92031	1.16456	NA	NA	2.1081e-10	0.54482	1.30169e-08	0.304003	3.21336e-09	0.244198	NA	NA	2.18464e-07	0.960759	1.97271e-05	0.954535	3.46089e-06	0.931233	NA	NA
TCF19	4.41e-07	0.000287597	-5.05035	Brain_Cerebellum	1.00636e-06	0.00293722	4.89039	Artery_Aorta	3.15156e-07	0.000421431	5.11415	NA	NA	NA	1	1	1	0	3	6.35325	-0.60554	5.68584	-1.02789	6.28436	-0.723277	NA	NA	2.1081e-10	0.54482	1.30169e-08	0.304003	3.292e-10	0.46951	NA	NA	2.18464e-07	0.960759	1.97271e-05	0.954535	3.93077e-07	0.970013	NA	NA
TCF19	4.41e-07	0.000287597	-5.05035	Brain_Cerebellum	1.00636e-06	0.00293722	4.89039	Artery_Coronary	2.68772e-07	0.000483562	-5.14412	NA	NA	NA	1	1	1	0	3	6.35325	-0.60554	5.68584	-1.02789	-5.92031	1.16456	NA	NA	2.1081e-10	0.54482	1.30169e-08	0.304003	3.21336e-09	0.244198	NA	NA	2.18464e-07	0.960759	1.97271e-05	0.954535	3.80974e-06	0.933679	NA	NA
TCF19	4.41e-07	0.000287597	-5.05035	Brain_Cerebellum	1.00636e-06	0.00293722	4.89039	Artery_Tibial	2.68772e-07	0.000463862	-5.14412	NA	NA	NA	1	1	1	0	3	6.35325	-0.60554	5.68584	-1.02789	-5.92031	1.16456	NA	NA	2.1081e-10	0.54482	1.30169e-08	0.304003	3.21336e-09	0.244198	NA	NA	2.18464e-07	0.960759	1.97271e-05	0.954535	3.08993e-06	0.926041	NA	NA
TCF19	4.41e-07	0.000287597	-5.05035	Brain_Cerebellum	1.00636e-06	0.00293722	4.89039	Brain_Cerebellar_Hemisphere	1.73852e-07	0.000265808	-5.22532	NA	NA	NA	1	1	1	0	3	6.35325	-0.60554	5.68584	-1.02789	-6.34684	0.819816	NA	NA	2.1081e-10	0.54482	1.30169e-08	0.304003	2.19778e-10	0.412321	NA	NA	2.18464e-07	0.960759	1.97271e-05	0.954535	3.64207e-07	0.959197	NA	NA
TCF19	4.41e-07	0.000287597	-5.05035	Brain_Cerebellum	1.00636e-06	0.00293722	4.89039	Brain_Cerebellum	2.68772e-07	0.00045386	-5.14412	NA	NA	NA	1	1	1	0	3	6.35325	-0.60554	5.68584	-1.02789	-5.92031	1.16456	NA	NA	2.1081e-10	0.54482	1.30169e-08	0.304003	3.21336e-09	0.244198	NA	NA	2.18464e-07	0.960759	1.97271e-05	0.954535	4.72949e-06	0.930697	NA	NA
TCF19	4.41e-07	0.000287597	-5.05035	Brain_Cerebellum	1.00636e-06	0.00293722	4.89039	Brain_Spinal_cord_cervical_c-1	2.68772e-07	0.000440007	5.14412	NA	NA	NA	1	1	1	0	3	6.35325	-0.60554	5.68584	-1.02789	5.92031	-1.16456	NA	NA	2.1081e-10	0.54482	1.30169e-08	0.304003	3.21336e-09	0.244198	NA	NA	2.18464e-07	0.960759	1.97271e-05	0.954535	4.26867e-06	0.941381	NA	NA
TCF19	4.41e-07	0.000287597	-5.05035	Brain_Cerebellum	1.00636e-06	0.00293722	4.89039	Breast_Mammary_Tissue	8.18784e-07	0.000855498	4.93084	NA	NA	NA	1	1	1	0	3	6.35325	-0.60554	5.68584	-1.02789	5.47045	-0.278726	NA	NA	2.1081e-10	0.54482	1.30169e-08	0.304003	4.48906e-08	0.780455	NA	NA	2.18464e-07	0.960759	1.97271e-05	0.954535	3.88961e-05	0.991259	NA	NA
TCF19	4.41e-07	0.000287597	-5.05035	Brain_Cerebellum	1.00636e-06	0.00293722	4.89039	Cells_Cultured_fibroblasts	2.0189e-07	0.00043792	-5.19759	NA	NA	NA	1	1	1	0	3	6.35325	-0.60554	5.68584	-1.02789	-6.31205	0.816676	NA	NA	2.1081e-10	0.54482	1.30169e-08	0.304003	2.75372e-10	0.414114	NA	NA	2.18464e-07	0.960759	1.97271e-05	0.954535	5.09851e-07	0.955367	NA	NA
TCF19	4.41e-07	0.000287597	-5.05035	Brain_Cerebellum	1.00636e-06	0.00293722	4.89039	Cells_EBV-transformed_lymphocytes	2.86704e-07	0.000681463	-5.13198	NA	NA	NA	1	1	1	0	3	6.35325	-0.60554	5.68584	-1.02789	-6.15752	0.85913	NA	NA	2.1081e-10	0.54482	1.30169e-08	0.304003	7.38935e-10	0.390269	NA	NA	2.18464e-07	0.960759	1.97271e-05	0.954535	9.85034e-07	0.939231	NA	NA
TCF19	4.41e-07	0.000287597	-5.05035	Brain_Cerebellum	1.00636e-06	0.00293722	4.89039	Colon_Sigmoid	4.13699e-07	0.000769004	5.06254	NA	NA	NA	1	1	1	0	3	6.35325	-0.60554	5.68584	-1.02789	6.2461	-0.691049	NA	NA	2.1081e-10	0.54482	1.30169e-08	0.304003	4.20835e-10	0.489535	NA	NA	2.18464e-07	0.960759	1.97271e-05	0.954535	6.61212e-07	0.975482	NA	NA
TCF19	4.41e-07	0.000287597	-5.05035	Brain_Cerebellum	1.00636e-06	0.00293722	4.89039	Colon_Transverse	2.41577e-07	0.000476909	-5.16412	NA	NA	NA	1	1	1	0	3	6.35325	-0.60554	5.68584	-1.02789	-6.23606	0.822058	NA	NA	2.1081e-10	0.54482	1.30169e-08	0.304003	4.48728e-10	0.411044	NA	NA	2.18464e-07	0.960759	1.97271e-05	0.954535	7.24484e-07	0.961978	NA	NA
TCF19	4.41e-07	0.000287597	-5.05035	Brain_Cerebellum	1.00636e-06	0.00293722	4.89039	Esophagus_Gastroesophageal_Junction	4.15731e-07	0.000765201	5.06161	NA	NA	NA	1	1	1	0	3	6.35325	-0.60554	5.68584	-1.02789	6.24722	-0.685959	NA	NA	2.1081e-10	0.54482	1.30169e-08	0.304003	4.17835e-10	0.492739	NA	NA	2.18464e-07	0.960759	1.97271e-05	0.954535	6.80173e-07	0.96759	NA	NA
TCF19	4.41e-07	0.000287597	-5.05035	Brain_Cerebellum	1.00636e-06	0.00293722	4.89039	Esophagus_Mucosa	3.61502e-07	0.000520696	-5.08819	NA	NA	NA	1	1	1	0	3	6.35325	-0.60554	5.68584	-1.02789	-6.22326	0.753618	NA	NA	2.1081e-10	0.54482	1.30169e-08	0.304003	4.86937e-10	0.451079	NA	NA	2.18464e-07	0.960759	1.97271e-05	0.954535	5.53835e-07	0.97017	NA	NA
TCF19	4.41e-07	0.000287597	-5.05035	Brain_Cerebellum	1.00636e-06	0.00293722	4.89039	Esophagus_Muscularis	6.26574e-07	0.00123738	-4.98284	NA	NA	NA	1	1	1	0	3	6.35325	-0.60554	5.68584	-1.02789	-6.21046	0.609362	NA	NA	2.1081e-10	0.54482	1.30169e-08	0.304003	5.28281e-10	0.542285	NA	NA	2.18464e-07	0.960759	1.97271e-05	0.954535	8.48867e-07	0.975187	NA	NA
TCF19	4.41e-07	0.000287597	-5.05035	Brain_Cerebellum	1.00636e-06	0.00293722	4.89039	Heart_Atrial_Appendage	2.22594e-06	0.00213772	-4.73175	NA	NA	NA	1	1	1	0	3	6.35325	-0.60554	5.68584	-1.02789	-5.68274	0.1871	NA	NA	2.1081e-10	0.54482	1.30169e-08	0.304003	1.3255e-08	0.851583	NA	NA	2.18464e-07	0.960759	1.97271e-05	0.954535	1.47635e-05	0.993378	NA	NA
TCF19	4.41e-07	0.000287597	-5.05035	Brain_Cerebellum	1.00636e-06	0.00293722	4.89039	Kidney_Cortex	3.36197e-06	0.0028359	-4.64737	NA	NA	NA	1	1	1	0	3	6.35325	-0.60554	5.68584	-1.02789	-5.9325	0.408571	NA	NA	2.1081e-10	0.54482	1.30169e-08	0.304003	2.98363e-09	0.682855	NA	NA	2.18464e-07	0.960759	1.97271e-05	0.954535	3.10314e-06	0.995929	NA	NA
TCF19	4.41e-07	0.000287597	-5.05035	Brain_Cerebellum	1.00636e-06	0.00293722	4.89039	Lung	2.68772e-07	0.000390496	-5.14412	NA	NA	NA	1	1	1	0	3	6.35325	-0.60554	5.68584	-1.02789	-6.22417	0.603783	NA	NA	2.1081e-10	0.54482	1.30169e-08	0.304003	4.84121e-10	0.545988	NA	NA	2.18464e-07	0.960759	1.97271e-05	0.954535	5.06732e-07	0.977133	NA	NA
TCF19	4.41e-07	0.000287597	-5.05035	Brain_Cerebellum	1.00636e-06	0.00293722	4.89039	Minor_Salivary_Gland	2.68772e-07	0.000443122	-5.14412	NA	NA	NA	1	1	1	0	3	6.35325	-0.60554	5.68584	-1.02789	-5.92031	1.16456	NA	NA	2.1081e-10	0.54482	1.30169e-08	0.304003	3.21336e-09	0.244198	NA	NA	2.18464e-07	0.960759	1.97271e-05	0.954535	4.31613e-06	0.944597	NA	NA
TCF19	4.41e-07	0.000287597	-5.05035	Brain_Cerebellum	1.00636e-06	0.00293722	4.89039	Nerve_Tibial	4.91308e-07	0.000555239	5.02968	NA	NA	NA	1	1	1	0	3	6.35325	-0.60554	5.68584	-1.02789	5.81408	-0.474147	NA	NA	2.1081e-10	0.54482	1.30169e-08	0.304003	6.0969e-09	0.635395	NA	NA	2.18464e-07	0.960759	1.97271e-05	0.954535	5.73109e-06	0.978594	NA	NA
TCF19	4.41e-07	0.000287597	-5.05035	Brain_Cerebellum	1.00636e-06	0.00293722	4.89039	Ovary	1.43942e-07	0.000306453	-5.26014	NA	NA	NA	1	1	1	0	3	6.35325	-0.60554	5.68584	-1.02789	-6.42983	0.780923	NA	NA	2.1081e-10	0.54482	1.30169e-08	0.304003	1.2775e-10	0.434848	NA	NA	2.18464e-07	0.960759	1.97271e-05	0.954535	2.56051e-07	0.961094	NA	NA
TCF19	4.41e-07	0.000287597	-5.05035	Brain_Cerebellum	1.00636e-06	0.00293722	4.89039	Prostate	9.96488e-07	0.00126145	-4.89233	NA	NA	NA	1	1	1	0	3	6.35325	-0.60554	5.68584	-1.02789	-6.04655	0.654033	NA	NA	2.1081e-10	0.54482	1.30169e-08	0.304003	1.47976e-09	0.513091	NA	NA	2.18464e-07	0.960759	1.97271e-05	0.954535	2.07261e-06	0.973386	NA	NA
TCF19	4.41e-07	0.000287597	-5.05035	Brain_Cerebellum	1.00636e-06	0.00293722	4.89039	Skin_Not_Sun_Exposed_Suprapubic	1.60555e-06	0.00153163	-4.79763	NA	NA	NA	1	1	1	0	3	6.35325	-0.60554	5.68584	-1.02789	-6.01221	0.551182	NA	NA	2.1081e-10	0.54482	1.30169e-08	0.304003	1.83008e-09	0.581509	NA	NA	2.18464e-07	0.960759	1.97271e-05	0.954535	2.05878e-06	0.977326	NA	NA
TCF19	4.41e-07	0.000287597	-5.05035	Brain_Cerebellum	1.00636e-06	0.00293722	4.89039	Skin_Sun_Exposed_Lower_leg	4.40992e-07	0.000646891	5.05035	NA	NA	NA	1	1	1	0	3	6.35325	-0.60554	5.68584	-1.02789	6.17241	-0.725243	NA	NA	2.1081e-10	0.54482	1.30169e-08	0.304003	6.72562e-10	0.468303	NA	NA	2.18464e-07	0.960759	1.97271e-05	0.954535	7.62618e-07	0.97211	NA	NA
TCF19	4.41e-07	0.000287597	-5.05035	Brain_Cerebellum	1.00636e-06	0.00293722	4.89039	Small_Intestine_Terminal_Ileum	1.70074e-06	0.00212054	-4.78608	NA	NA	NA	1	1	1	0	3	6.35325	-0.60554	5.68584	-1.02789	-6.02425	0.512355	NA	NA	2.1081e-10	0.54482	1.30169e-08	0.304003	1.69894e-09	0.608403	NA	NA	2.18464e-07	0.960759	1.97271e-05	0.954535	3.08857e-06	0.978625	NA	NA
TCF19	4.41e-07	0.000287597	-5.05035	Brain_Cerebellum	1.00636e-06	0.00293722	4.89039	Spleen	2.68772e-07	0.00032595	-5.14412	NA	NA	NA	1	1	1	0	3	6.35325	-0.60554	5.68584	-1.02789	-5.92031	1.16456	NA	NA	2.1081e-10	0.54482	1.30169e-08	0.304003	3.21336e-09	0.244198	NA	NA	2.18464e-07	0.960759	1.97271e-05	0.954535	3.7513e-06	0.939574	NA	NA
TCF19	4.41e-07	0.000287597	-5.05035	Brain_Cerebellum	1.00636e-06	0.00293722	4.89039	Stomach	2.85694e-07	0.000457088	-5.13265	NA	NA	NA	1	1	1	0	3	6.35325	-0.60554	5.68584	-1.02789	-5.90306	1.16641	NA	NA	2.1081e-10	0.54482	1.30169e-08	0.304003	3.56818e-09	0.243448	NA	NA	2.18464e-07	0.960759	1.97271e-05	0.954535	4.08713e-06	0.933919	NA	NA
TCF19	4.41e-07	0.000287597	-5.05035	Brain_Cerebellum	1.00636e-06	0.00293722	4.89039	Uterus	1.89453e-07	0.000222996	-5.2094	NA	NA	NA	1	1	1	0	3	6.35325	-0.60554	5.68584	-1.02789	-6.42606	0.709868	NA	NA	2.1081e-10	0.54482	1.30169e-08	0.304003	1.30951e-10	0.477786	NA	NA	2.18464e-07	0.960759	1.97271e-05	0.954535	2.22945e-07	0.969903	NA	NA
TCF19	4.41e-07	0.000287597	-5.05035	Brain_Cerebellum	1.00636e-06	0.00293722	4.89039	Vagina	7.42805e-07	0.000775452	4.94982	NA	NA	NA	1	1	1	0	3	6.35325	-0.60554	5.68584	-1.02789	5.68797	-0.401434	NA	NA	2.1081e-10	0.54482	1.30169e-08	0.304003	1.2856e-08	0.6881	NA	NA	2.18464e-07	0.960759	1.97271e-05	0.954535	1.23182e-05	0.983408	NA	NA
TCF19	4.41e-07	0.000287597	-5.05035	Brain_Cerebellum	1.00636e-06	0.00293722	4.89039	smultixcan	5.89944e-07	0.000899579	4.84623	NA	NA	NA	1	1	1	0	3	6.35325	-0.60554	5.68584	-1.02789	5.74151	-0.65206	NA	NA	2.1081e-10	0.54482	1.30169e-08	0.304003	1.39625e-08	0.292255	NA	NA	2.18464e-07	0.960759	1.97271e-05	0.954535	1.38327e-05	0.93178	NA	NA
TCF19	4.41e-07	0.000287597	-5.05035	Brain_Cortex	2.44907e-06	0.00228276	4.71232	Adipose_Subcutaneous	7.14197e-07	0.000793163	-4.95746	NA	NA	NA	1	1	1	0	3	6.35325	-0.60554	5.41739	-1.05717	-6.18631	0.600957	NA	NA	2.1081e-10	0.54482	6.04754e-08	0.290435	6.15884e-10	0.547868	NA	NA	2.18464e-07	0.960759	7.8192e-05	0.94419	6.07296e-07	0.967791	NA	NA
TCF19	4.41e-07	0.000287597	-5.05035	Brain_Cortex	2.44907e-06	0.00228276	4.71232	Adipose_Visceral_Omentum	2.68772e-07	0.000440535	-5.14412	NA	NA	NA	1	1	1	0	3	6.35325	-0.60554	5.41739	-1.05717	-5.92031	1.16456	NA	NA	2.1081e-10	0.54482	6.04754e-08	0.290435	3.21336e-09	0.244198	NA	NA	2.18464e-07	0.960759	7.8192e-05	0.94419	3.46089e-06	0.931233	NA	NA
TCF19	4.41e-07	0.000287597	-5.05035	Brain_Cortex	2.44907e-06	0.00228276	4.71232	Artery_Aorta	3.15156e-07	0.000421431	5.11415	NA	NA	NA	1	1	1	0	3	6.35325	-0.60554	5.41739	-1.05717	6.28436	-0.723277	NA	NA	2.1081e-10	0.54482	6.04754e-08	0.290435	3.292e-10	0.46951	NA	NA	2.18464e-07	0.960759	7.8192e-05	0.94419	3.93077e-07	0.970013	NA	NA
TCF19	4.41e-07	0.000287597	-5.05035	Brain_Cortex	2.44907e-06	0.00228276	4.71232	Artery_Coronary	2.68772e-07	0.000483562	-5.14412	NA	NA	NA	1	1	1	0	3	6.35325	-0.60554	5.41739	-1.05717	-5.92031	1.16456	NA	NA	2.1081e-10	0.54482	6.04754e-08	0.290435	3.21336e-09	0.244198	NA	NA	2.18464e-07	0.960759	7.8192e-05	0.94419	3.80974e-06	0.933679	NA	NA
TCF19	4.41e-07	0.000287597	-5.05035	Brain_Cortex	2.44907e-06	0.00228276	4.71232	Artery_Tibial	2.68772e-07	0.000463862	-5.14412	NA	NA	NA	1	1	1	0	3	6.35325	-0.60554	5.41739	-1.05717	-5.92031	1.16456	NA	NA	2.1081e-10	0.54482	6.04754e-08	0.290435	3.21336e-09	0.244198	NA	NA	2.18464e-07	0.960759	7.8192e-05	0.94419	3.08993e-06	0.926041	NA	NA
TCF19	4.41e-07	0.000287597	-5.05035	Brain_Cortex	2.44907e-06	0.00228276	4.71232	Brain_Cerebellar_Hemisphere	1.73852e-07	0.000265808	-5.22532	NA	NA	NA	1	1	1	0	3	6.35325	-0.60554	5.41739	-1.05717	-6.34684	0.819816	NA	NA	2.1081e-10	0.54482	6.04754e-08	0.290435	2.19778e-10	0.412321	NA	NA	2.18464e-07	0.960759	7.8192e-05	0.94419	3.64207e-07	0.959197	NA	NA
TCF19	4.41e-07	0.000287597	-5.05035	Brain_Cortex	2.44907e-06	0.00228276	4.71232	Brain_Cerebellum	2.68772e-07	0.00045386	-5.14412	NA	NA	NA	1	1	1	0	3	6.35325	-0.60554	5.41739	-1.05717	-5.92031	1.16456	NA	NA	2.1081e-10	0.54482	6.04754e-08	0.290435	3.21336e-09	0.244198	NA	NA	2.18464e-07	0.960759	7.8192e-05	0.94419	4.72949e-06	0.930697	NA	NA
TCF19	4.41e-07	0.000287597	-5.05035	Brain_Cortex	2.44907e-06	0.00228276	4.71232	Brain_Spinal_cord_cervical_c-1	2.68772e-07	0.000440007	5.14412	NA	NA	NA	1	1	1	0	3	6.35325	-0.60554	5.41739	-1.05717	5.92031	-1.16456	NA	NA	2.1081e-10	0.54482	6.04754e-08	0.290435	3.21336e-09	0.244198	NA	NA	2.18464e-07	0.960759	7.8192e-05	0.94419	4.26867e-06	0.941381	NA	NA
TCF19	4.41e-07	0.000287597	-5.05035	Brain_Cortex	2.44907e-06	0.00228276	4.71232	Breast_Mammary_Tissue	8.18784e-07	0.000855498	4.93084	NA	NA	NA	1	1	1	0	3	6.35325	-0.60554	5.41739	-1.05717	5.47045	-0.278726	NA	NA	2.1081e-10	0.54482	6.04754e-08	0.290435	4.48906e-08	0.780455	NA	NA	2.18464e-07	0.960759	7.8192e-05	0.94419	3.88961e-05	0.991259	NA	NA
TCF19	4.41e-07	0.000287597	-5.05035	Brain_Cortex	2.44907e-06	0.00228276	4.71232	Cells_Cultured_fibroblasts	2.0189e-07	0.00043792	-5.19759	NA	NA	NA	1	1	1	0	3	6.35325	-0.60554	5.41739	-1.05717	-6.31205	0.816676	NA	NA	2.1081e-10	0.54482	6.04754e-08	0.290435	2.75372e-10	0.414114	NA	NA	2.18464e-07	0.960759	7.8192e-05	0.94419	5.09851e-07	0.955367	NA	NA
TCF19	4.41e-07	0.000287597	-5.05035	Brain_Cortex	2.44907e-06	0.00228276	4.71232	Cells_EBV-transformed_lymphocytes	2.86704e-07	0.000681463	-5.13198	NA	NA	NA	1	1	1	0	3	6.35325	-0.60554	5.41739	-1.05717	-6.15752	0.85913	NA	NA	2.1081e-10	0.54482	6.04754e-08	0.290435	7.38935e-10	0.390269	NA	NA	2.18464e-07	0.960759	7.8192e-05	0.94419	9.85034e-07	0.939231	NA	NA
TCF19	4.41e-07	0.000287597	-5.05035	Brain_Cortex	2.44907e-06	0.00228276	4.71232	Colon_Sigmoid	4.13699e-07	0.000769004	5.06254	NA	NA	NA	1	1	1	0	3	6.35325	-0.60554	5.41739	-1.05717	6.2461	-0.691049	NA	NA	2.1081e-10	0.54482	6.04754e-08	0.290435	4.20835e-10	0.489535	NA	NA	2.18464e-07	0.960759	7.8192e-05	0.94419	6.61212e-07	0.975482	NA	NA
TCF19	4.41e-07	0.000287597	-5.05035	Brain_Cortex	2.44907e-06	0.00228276	4.71232	Colon_Transverse	2.41577e-07	0.000476909	-5.16412	NA	NA	NA	1	1	1	0	3	6.35325	-0.60554	5.41739	-1.05717	-6.23606	0.822058	NA	NA	2.1081e-10	0.54482	6.04754e-08	0.290435	4.48728e-10	0.411044	NA	NA	2.18464e-07	0.960759	7.8192e-05	0.94419	7.24484e-07	0.961978	NA	NA
TCF19	4.41e-07	0.000287597	-5.05035	Brain_Cortex	2.44907e-06	0.00228276	4.71232	Esophagus_Gastroesophageal_Junction	4.15731e-07	0.000765201	5.06161	NA	NA	NA	1	1	1	0	3	6.35325	-0.60554	5.41739	-1.05717	6.24722	-0.685959	NA	NA	2.1081e-10	0.54482	6.04754e-08	0.290435	4.17835e-10	0.492739	NA	NA	2.18464e-07	0.960759	7.8192e-05	0.94419	6.80173e-07	0.96759	NA	NA
TCF19	4.41e-07	0.000287597	-5.05035	Brain_Cortex	2.44907e-06	0.00228276	4.71232	Esophagus_Mucosa	3.61502e-07	0.000520696	-5.08819	NA	NA	NA	1	1	1	0	3	6.35325	-0.60554	5.41739	-1.05717	-6.22326	0.753618	NA	NA	2.1081e-10	0.54482	6.04754e-08	0.290435	4.86937e-10	0.451079	NA	NA	2.18464e-07	0.960759	7.8192e-05	0.94419	5.53835e-07	0.97017	NA	NA
TCF19	4.41e-07	0.000287597	-5.05035	Brain_Cortex	2.44907e-06	0.00228276	4.71232	Esophagus_Muscularis	6.26574e-07	0.00123738	-4.98284	NA	NA	NA	1	1	1	0	3	6.35325	-0.60554	5.41739	-1.05717	-6.21046	0.609362	NA	NA	2.1081e-10	0.54482	6.04754e-08	0.290435	5.28281e-10	0.542285	NA	NA	2.18464e-07	0.960759	7.8192e-05	0.94419	8.48867e-07	0.975187	NA	NA
TCF19	4.41e-07	0.000287597	-5.05035	Brain_Cortex	2.44907e-06	0.00228276	4.71232	Heart_Atrial_Appendage	2.22594e-06	0.00213772	-4.73175	NA	NA	NA	1	1	1	0	3	6.35325	-0.60554	5.41739	-1.05717	-5.68274	0.1871	NA	NA	2.1081e-10	0.54482	6.04754e-08	0.290435	1.3255e-08	0.851583	NA	NA	2.18464e-07	0.960759	7.8192e-05	0.94419	1.47635e-05	0.993378	NA	NA
TCF19	4.41e-07	0.000287597	-5.05035	Brain_Cortex	2.44907e-06	0.00228276	4.71232	Kidney_Cortex	3.36197e-06	0.0028359	-4.64737	NA	NA	NA	1	1	1	0	3	6.35325	-0.60554	5.41739	-1.05717	-5.9325	0.408571	NA	NA	2.1081e-10	0.54482	6.04754e-08	0.290435	2.98363e-09	0.682855	NA	NA	2.18464e-07	0.960759	7.8192e-05	0.94419	3.10314e-06	0.995929	NA	NA
TCF19	4.41e-07	0.000287597	-5.05035	Brain_Cortex	2.44907e-06	0.00228276	4.71232	Lung	2.68772e-07	0.000390496	-5.14412	NA	NA	NA	1	1	1	0	3	6.35325	-0.60554	5.41739	-1.05717	-6.22417	0.603783	NA	NA	2.1081e-10	0.54482	6.04754e-08	0.290435	4.84121e-10	0.545988	NA	NA	2.18464e-07	0.960759	7.8192e-05	0.94419	5.06732e-07	0.977133	NA	NA
TCF19	4.41e-07	0.000287597	-5.05035	Brain_Cortex	2.44907e-06	0.00228276	4.71232	Minor_Salivary_Gland	2.68772e-07	0.000443122	-5.14412	NA	NA	NA	1	1	1	0	3	6.35325	-0.60554	5.41739	-1.05717	-5.92031	1.16456	NA	NA	2.1081e-10	0.54482	6.04754e-08	0.290435	3.21336e-09	0.244198	NA	NA	2.18464e-07	0.960759	7.8192e-05	0.94419	4.31613e-06	0.944597	NA	NA
TCF19	4.41e-07	0.000287597	-5.05035	Brain_Cortex	2.44907e-06	0.00228276	4.71232	Nerve_Tibial	4.91308e-07	0.000555239	5.02968	NA	NA	NA	1	1	1	0	3	6.35325	-0.60554	5.41739	-1.05717	5.81408	-0.474147	NA	NA	2.1081e-10	0.54482	6.04754e-08	0.290435	6.0969e-09	0.635395	NA	NA	2.18464e-07	0.960759	7.8192e-05	0.94419	5.73109e-06	0.978594	NA	NA
TCF19	4.41e-07	0.000287597	-5.05035	Brain_Cortex	2.44907e-06	0.00228276	4.71232	Ovary	1.43942e-07	0.000306453	-5.26014	NA	NA	NA	1	1	1	0	3	6.35325	-0.60554	5.41739	-1.05717	-6.42983	0.780923	NA	NA	2.1081e-10	0.54482	6.04754e-08	0.290435	1.2775e-10	0.434848	NA	NA	2.18464e-07	0.960759	7.8192e-05	0.94419	2.56051e-07	0.961094	NA	NA
TCF19	4.41e-07	0.000287597	-5.05035	Brain_Cortex	2.44907e-06	0.00228276	4.71232	Prostate	9.96488e-07	0.00126145	-4.89233	NA	NA	NA	1	1	1	0	3	6.35325	-0.60554	5.41739	-1.05717	-6.04655	0.654033	NA	NA	2.1081e-10	0.54482	6.04754e-08	0.290435	1.47976e-09	0.513091	NA	NA	2.18464e-07	0.960759	7.8192e-05	0.94419	2.07261e-06	0.973386	NA	NA
TCF19	4.41e-07	0.000287597	-5.05035	Brain_Cortex	2.44907e-06	0.00228276	4.71232	Skin_Not_Sun_Exposed_Suprapubic	1.60555e-06	0.00153163	-4.79763	NA	NA	NA	1	1	1	0	3	6.35325	-0.60554	5.41739	-1.05717	-6.01221	0.551182	NA	NA	2.1081e-10	0.54482	6.04754e-08	0.290435	1.83008e-09	0.581509	NA	NA	2.18464e-07	0.960759	7.8192e-05	0.94419	2.05878e-06	0.977326	NA	NA
TCF19	4.41e-07	0.000287597	-5.05035	Brain_Cortex	2.44907e-06	0.00228276	4.71232	Skin_Sun_Exposed_Lower_leg	4.40992e-07	0.000646891	5.05035	NA	NA	NA	1	1	1	0	3	6.35325	-0.60554	5.41739	-1.05717	6.17241	-0.725243	NA	NA	2.1081e-10	0.54482	6.04754e-08	0.290435	6.72562e-10	0.468303	NA	NA	2.18464e-07	0.960759	7.8192e-05	0.94419	7.62618e-07	0.97211	NA	NA
TCF19	4.41e-07	0.000287597	-5.05035	Brain_Cortex	2.44907e-06	0.00228276	4.71232	Small_Intestine_Terminal_Ileum	1.70074e-06	0.00212054	-4.78608	NA	NA	NA	1	1	1	0	3	6.35325	-0.60554	5.41739	-1.05717	-6.02425	0.512355	NA	NA	2.1081e-10	0.54482	6.04754e-08	0.290435	1.69894e-09	0.608403	NA	NA	2.18464e-07	0.960759	7.8192e-05	0.94419	3.08857e-06	0.978625	NA	NA
TCF19	4.41e-07	0.000287597	-5.05035	Brain_Cortex	2.44907e-06	0.00228276	4.71232	Spleen	2.68772e-07	0.00032595	-5.14412	NA	NA	NA	1	1	1	0	3	6.35325	-0.60554	5.41739	-1.05717	-5.92031	1.16456	NA	NA	2.1081e-10	0.54482	6.04754e-08	0.290435	3.21336e-09	0.244198	NA	NA	2.18464e-07	0.960759	7.8192e-05	0.94419	3.7513e-06	0.939574	NA	NA
TCF19	4.41e-07	0.000287597	-5.05035	Brain_Cortex	2.44907e-06	0.00228276	4.71232	Stomach	2.85694e-07	0.000457088	-5.13265	NA	NA	NA	1	1	1	0	3	6.35325	-0.60554	5.41739	-1.05717	-5.90306	1.16641	NA	NA	2.1081e-10	0.54482	6.04754e-08	0.290435	3.56818e-09	0.243448	NA	NA	2.18464e-07	0.960759	7.8192e-05	0.94419	4.08713e-06	0.933919	NA	NA
TCF19	4.41e-07	0.000287597	-5.05035	Brain_Cortex	2.44907e-06	0.00228276	4.71232	Uterus	1.89453e-07	0.000222996	-5.2094	NA	NA	NA	1	1	1	0	3	6.35325	-0.60554	5.41739	-1.05717	-6.42606	0.709868	NA	NA	2.1081e-10	0.54482	6.04754e-08	0.290435	1.30951e-10	0.477786	NA	NA	2.18464e-07	0.960759	7.8192e-05	0.94419	2.22945e-07	0.969903	NA	NA
TCF19	4.41e-07	0.000287597	-5.05035	Brain_Cortex	2.44907e-06	0.00228276	4.71232	Vagina	7.42805e-07	0.000775452	4.94982	NA	NA	NA	1	1	1	0	3	6.35325	-0.60554	5.41739	-1.05717	5.68797	-0.401434	NA	NA	2.1081e-10	0.54482	6.04754e-08	0.290435	1.2856e-08	0.6881	NA	NA	2.18464e-07	0.960759	7.8192e-05	0.94419	1.23182e-05	0.983408	NA	NA
TCF19	4.41e-07	0.000287597	-5.05035	Brain_Cortex	2.44907e-06	0.00228276	4.71232	smultixcan	5.89944e-07	0.000899579	4.84623	NA	NA	NA	1	1	1	0	3	6.35325	-0.60554	5.41739	-1.05717	5.74151	-0.65206	NA	NA	2.1081e-10	0.54482	6.04754e-08	0.290435	1.39625e-08	0.292255	NA	NA	2.18464e-07	0.960759	7.8192e-05	0.94419	1.38327e-05	0.93178	NA	NA
TCF19	4.41e-07	0.000287597	-5.05035	Brain_Frontal_Cortex_BA9	3.90854e-07	0.00037079	5.07336	Adipose_Subcutaneous	7.14197e-07	0.000793163	-4.95746	NA	NA	NA	1	1	1	0	3	6.35325	-0.60554	5.84048	-1.13825	-6.18631	0.600957	NA	NA	2.1081e-10	0.54482	5.2052e-09	0.255014	6.15884e-10	0.547868	NA	NA	2.18464e-07	0.960759	7.01719e-06	0.922964	6.07296e-07	0.967791	NA	NA
TCF19	4.41e-07	0.000287597	-5.05035	Brain_Frontal_Cortex_BA9	3.90854e-07	0.00037079	5.07336	Adipose_Visceral_Omentum	2.68772e-07	0.000440535	-5.14412	NA	NA	NA	1	1	1	0	3	6.35325	-0.60554	5.84048	-1.13825	-5.92031	1.16456	NA	NA	2.1081e-10	0.54482	5.2052e-09	0.255014	3.21336e-09	0.244198	NA	NA	2.18464e-07	0.960759	7.01719e-06	0.922964	3.46089e-06	0.931233	NA	NA
TCF19	4.41e-07	0.000287597	-5.05035	Brain_Frontal_Cortex_BA9	3.90854e-07	0.00037079	5.07336	Artery_Aorta	3.15156e-07	0.000421431	5.11415	NA	NA	NA	1	1	1	0	3	6.35325	-0.60554	5.84048	-1.13825	6.28436	-0.723277	NA	NA	2.1081e-10	0.54482	5.2052e-09	0.255014	3.292e-10	0.46951	NA	NA	2.18464e-07	0.960759	7.01719e-06	0.922964	3.93077e-07	0.970013	NA	NA
TCF19	4.41e-07	0.000287597	-5.05035	Brain_Frontal_Cortex_BA9	3.90854e-07	0.00037079	5.07336	Artery_Coronary	2.68772e-07	0.000483562	-5.14412	NA	NA	NA	1	1	1	0	3	6.35325	-0.60554	5.84048	-1.13825	-5.92031	1.16456	NA	NA	2.1081e-10	0.54482	5.2052e-09	0.255014	3.21336e-09	0.244198	NA	NA	2.18464e-07	0.960759	7.01719e-06	0.922964	3.80974e-06	0.933679	NA	NA
TCF19	4.41e-07	0.000287597	-5.05035	Brain_Frontal_Cortex_BA9	3.90854e-07	0.00037079	5.07336	Artery_Tibial	2.68772e-07	0.000463862	-5.14412	NA	NA	NA	1	1	1	0	3	6.35325	-0.60554	5.84048	-1.13825	-5.92031	1.16456	NA	NA	2.1081e-10	0.54482	5.2052e-09	0.255014	3.21336e-09	0.244198	NA	NA	2.18464e-07	0.960759	7.01719e-06	0.922964	3.08993e-06	0.926041	NA	NA
TCF19	4.41e-07	0.000287597	-5.05035	Brain_Frontal_Cortex_BA9	3.90854e-07	0.00037079	5.07336	Brain_Cerebellar_Hemisphere	1.73852e-07	0.000265808	-5.22532	NA	NA	NA	1	1	1	0	3	6.35325	-0.60554	5.84048	-1.13825	-6.34684	0.819816	NA	NA	2.1081e-10	0.54482	5.2052e-09	0.255014	2.19778e-10	0.412321	NA	NA	2.18464e-07	0.960759	7.01719e-06	0.922964	3.64207e-07	0.959197	NA	NA
TCF19	4.41e-07	0.000287597	-5.05035	Brain_Frontal_Cortex_BA9	3.90854e-07	0.00037079	5.07336	Brain_Cerebellum	2.68772e-07	0.00045386	-5.14412	NA	NA	NA	1	1	1	0	3	6.35325	-0.60554	5.84048	-1.13825	-5.92031	1.16456	NA	NA	2.1081e-10	0.54482	5.2052e-09	0.255014	3.21336e-09	0.244198	NA	NA	2.18464e-07	0.960759	7.01719e-06	0.922964	4.72949e-06	0.930697	NA	NA
TCF19	4.41e-07	0.000287597	-5.05035	Brain_Frontal_Cortex_BA9	3.90854e-07	0.00037079	5.07336	Brain_Spinal_cord_cervical_c-1	2.68772e-07	0.000440007	5.14412	NA	NA	NA	1	1	1	0	3	6.35325	-0.60554	5.84048	-1.13825	5.92031	-1.16456	NA	NA	2.1081e-10	0.54482	5.2052e-09	0.255014	3.21336e-09	0.244198	NA	NA	2.18464e-07	0.960759	7.01719e-06	0.922964	4.26867e-06	0.941381	NA	NA
TCF19	4.41e-07	0.000287597	-5.05035	Brain_Frontal_Cortex_BA9	3.90854e-07	0.00037079	5.07336	Breast_Mammary_Tissue	8.18784e-07	0.000855498	4.93084	NA	NA	NA	1	1	1	0	3	6.35325	-0.60554	5.84048	-1.13825	5.47045	-0.278726	NA	NA	2.1081e-10	0.54482	5.2052e-09	0.255014	4.48906e-08	0.780455	NA	NA	2.18464e-07	0.960759	7.01719e-06	0.922964	3.88961e-05	0.991259	NA	NA
TCF19	4.41e-07	0.000287597	-5.05035	Brain_Frontal_Cortex_BA9	3.90854e-07	0.00037079	5.07336	Cells_Cultured_fibroblasts	2.0189e-07	0.00043792	-5.19759	NA	NA	NA	1	1	1	0	3	6.35325	-0.60554	5.84048	-1.13825	-6.31205	0.816676	NA	NA	2.1081e-10	0.54482	5.2052e-09	0.255014	2.75372e-10	0.414114	NA	NA	2.18464e-07	0.960759	7.01719e-06	0.922964	5.09851e-07	0.955367	NA	NA
TCF19	4.41e-07	0.000287597	-5.05035	Brain_Frontal_Cortex_BA9	3.90854e-07	0.00037079	5.07336	Cells_EBV-transformed_lymphocytes	2.86704e-07	0.000681463	-5.13198	NA	NA	NA	1	1	1	0	3	6.35325	-0.60554	5.84048	-1.13825	-6.15752	0.85913	NA	NA	2.1081e-10	0.54482	5.2052e-09	0.255014	7.38935e-10	0.390269	NA	NA	2.18464e-07	0.960759	7.01719e-06	0.922964	9.85034e-07	0.939231	NA	NA
TCF19	4.41e-07	0.000287597	-5.05035	Brain_Frontal_Cortex_BA9	3.90854e-07	0.00037079	5.07336	Colon_Sigmoid	4.13699e-07	0.000769004	5.06254	NA	NA	NA	1	1	1	0	3	6.35325	-0.60554	5.84048	-1.13825	6.2461	-0.691049	NA	NA	2.1081e-10	0.54482	5.2052e-09	0.255014	4.20835e-10	0.489535	NA	NA	2.18464e-07	0.960759	7.01719e-06	0.922964	6.61212e-07	0.975482	NA	NA
TCF19	4.41e-07	0.000287597	-5.05035	Brain_Frontal_Cortex_BA9	3.90854e-07	0.00037079	5.07336	Colon_Transverse	2.41577e-07	0.000476909	-5.16412	NA	NA	NA	1	1	1	0	3	6.35325	-0.60554	5.84048	-1.13825	-6.23606	0.822058	NA	NA	2.1081e-10	0.54482	5.2052e-09	0.255014	4.48728e-10	0.411044	NA	NA	2.18464e-07	0.960759	7.01719e-06	0.922964	7.24484e-07	0.961978	NA	NA
TCF19	4.41e-07	0.000287597	-5.05035	Brain_Frontal_Cortex_BA9	3.90854e-07	0.00037079	5.07336	Esophagus_Gastroesophageal_Junction	4.15731e-07	0.000765201	5.06161	NA	NA	NA	1	1	1	0	3	6.35325	-0.60554	5.84048	-1.13825	6.24722	-0.685959	NA	NA	2.1081e-10	0.54482	5.2052e-09	0.255014	4.17835e-10	0.492739	NA	NA	2.18464e-07	0.960759	7.01719e-06	0.922964	6.80173e-07	0.96759	NA	NA
TCF19	4.41e-07	0.000287597	-5.05035	Brain_Frontal_Cortex_BA9	3.90854e-07	0.00037079	5.07336	Esophagus_Mucosa	3.61502e-07	0.000520696	-5.08819	NA	NA	NA	1	1	1	0	3	6.35325	-0.60554	5.84048	-1.13825	-6.22326	0.753618	NA	NA	2.1081e-10	0.54482	5.2052e-09	0.255014	4.86937e-10	0.451079	NA	NA	2.18464e-07	0.960759	7.01719e-06	0.922964	5.53835e-07	0.97017	NA	NA
TCF19	4.41e-07	0.000287597	-5.05035	Brain_Frontal_Cortex_BA9	3.90854e-07	0.00037079	5.07336	Esophagus_Muscularis	6.26574e-07	0.00123738	-4.98284	NA	NA	NA	1	1	1	0	3	6.35325	-0.60554	5.84048	-1.13825	-6.21046	0.609362	NA	NA	2.1081e-10	0.54482	5.2052e-09	0.255014	5.28281e-10	0.542285	NA	NA	2.18464e-07	0.960759	7.01719e-06	0.922964	8.48867e-07	0.975187	NA	NA
TCF19	4.41e-07	0.000287597	-5.05035	Brain_Frontal_Cortex_BA9	3.90854e-07	0.00037079	5.07336	Heart_Atrial_Appendage	2.22594e-06	0.00213772	-4.73175	NA	NA	NA	1	1	1	0	3	6.35325	-0.60554	5.84048	-1.13825	-5.68274	0.1871	NA	NA	2.1081e-10	0.54482	5.2052e-09	0.255014	1.3255e-08	0.851583	NA	NA	2.18464e-07	0.960759	7.01719e-06	0.922964	1.47635e-05	0.993378	NA	NA
TCF19	4.41e-07	0.000287597	-5.05035	Brain_Frontal_Cortex_BA9	3.90854e-07	0.00037079	5.07336	Kidney_Cortex	3.36197e-06	0.0028359	-4.64737	NA	NA	NA	1	1	1	0	3	6.35325	-0.60554	5.84048	-1.13825	-5.9325	0.408571	NA	NA	2.1081e-10	0.54482	5.2052e-09	0.255014	2.98363e-09	0.682855	NA	NA	2.18464e-07	0.960759	7.01719e-06	0.922964	3.10314e-06	0.995929	NA	NA
TCF19	4.41e-07	0.000287597	-5.05035	Brain_Frontal_Cortex_BA9	3.90854e-07	0.00037079	5.07336	Lung	2.68772e-07	0.000390496	-5.14412	NA	NA	NA	1	1	1	0	3	6.35325	-0.60554	5.84048	-1.13825	-6.22417	0.603783	NA	NA	2.1081e-10	0.54482	5.2052e-09	0.255014	4.84121e-10	0.545988	NA	NA	2.18464e-07	0.960759	7.01719e-06	0.922964	5.06732e-07	0.977133	NA	NA
TCF19	4.41e-07	0.000287597	-5.05035	Brain_Frontal_Cortex_BA9	3.90854e-07	0.00037079	5.07336	Minor_Salivary_Gland	2.68772e-07	0.000443122	-5.14412	NA	NA	NA	1	1	1	0	3	6.35325	-0.60554	5.84048	-1.13825	-5.92031	1.16456	NA	NA	2.1081e-10	0.54482	5.2052e-09	0.255014	3.21336e-09	0.244198	NA	NA	2.18464e-07	0.960759	7.01719e-06	0.922964	4.31613e-06	0.944597	NA	NA
TCF19	4.41e-07	0.000287597	-5.05035	Brain_Frontal_Cortex_BA9	3.90854e-07	0.00037079	5.07336	Nerve_Tibial	4.91308e-07	0.000555239	5.02968	NA	NA	NA	1	1	1	0	3	6.35325	-0.60554	5.84048	-1.13825	5.81408	-0.474147	NA	NA	2.1081e-10	0.54482	5.2052e-09	0.255014	6.0969e-09	0.635395	NA	NA	2.18464e-07	0.960759	7.01719e-06	0.922964	5.73109e-06	0.978594	NA	NA
TCF19	4.41e-07	0.000287597	-5.05035	Brain_Frontal_Cortex_BA9	3.90854e-07	0.00037079	5.07336	Ovary	1.43942e-07	0.000306453	-5.26014	NA	NA	NA	1	1	1	0	3	6.35325	-0.60554	5.84048	-1.13825	-6.42983	0.780923	NA	NA	2.1081e-10	0.54482	5.2052e-09	0.255014	1.2775e-10	0.434848	NA	NA	2.18464e-07	0.960759	7.01719e-06	0.922964	2.56051e-07	0.961094	NA	NA
TCF19	4.41e-07	0.000287597	-5.05035	Brain_Frontal_Cortex_BA9	3.90854e-07	0.00037079	5.07336	Prostate	9.96488e-07	0.00126145	-4.89233	NA	NA	NA	1	1	1	0	3	6.35325	-0.60554	5.84048	-1.13825	-6.04655	0.654033	NA	NA	2.1081e-10	0.54482	5.2052e-09	0.255014	1.47976e-09	0.513091	NA	NA	2.18464e-07	0.960759	7.01719e-06	0.922964	2.07261e-06	0.973386	NA	NA
TCF19	4.41e-07	0.000287597	-5.05035	Brain_Frontal_Cortex_BA9	3.90854e-07	0.00037079	5.07336	Skin_Not_Sun_Exposed_Suprapubic	1.60555e-06	0.00153163	-4.79763	NA	NA	NA	1	1	1	0	3	6.35325	-0.60554	5.84048	-1.13825	-6.01221	0.551182	NA	NA	2.1081e-10	0.54482	5.2052e-09	0.255014	1.83008e-09	0.581509	NA	NA	2.18464e-07	0.960759	7.01719e-06	0.922964	2.05878e-06	0.977326	NA	NA
TCF19	4.41e-07	0.000287597	-5.05035	Brain_Frontal_Cortex_BA9	3.90854e-07	0.00037079	5.07336	Skin_Sun_Exposed_Lower_leg	4.40992e-07	0.000646891	5.05035	NA	NA	NA	1	1	1	0	3	6.35325	-0.60554	5.84048	-1.13825	6.17241	-0.725243	NA	NA	2.1081e-10	0.54482	5.2052e-09	0.255014	6.72562e-10	0.468303	NA	NA	2.18464e-07	0.960759	7.01719e-06	0.922964	7.62618e-07	0.97211	NA	NA
TCF19	4.41e-07	0.000287597	-5.05035	Brain_Frontal_Cortex_BA9	3.90854e-07	0.00037079	5.07336	Small_Intestine_Terminal_Ileum	1.70074e-06	0.00212054	-4.78608	NA	NA	NA	1	1	1	0	3	6.35325	-0.60554	5.84048	-1.13825	-6.02425	0.512355	NA	NA	2.1081e-10	0.54482	5.2052e-09	0.255014	1.69894e-09	0.608403	NA	NA	2.18464e-07	0.960759	7.01719e-06	0.922964	3.08857e-06	0.978625	NA	NA
TCF19	4.41e-07	0.000287597	-5.05035	Brain_Frontal_Cortex_BA9	3.90854e-07	0.00037079	5.07336	Spleen	2.68772e-07	0.00032595	-5.14412	NA	NA	NA	1	1	1	0	3	6.35325	-0.60554	5.84048	-1.13825	-5.92031	1.16456	NA	NA	2.1081e-10	0.54482	5.2052e-09	0.255014	3.21336e-09	0.244198	NA	NA	2.18464e-07	0.960759	7.01719e-06	0.922964	3.7513e-06	0.939574	NA	NA
TCF19	4.41e-07	0.000287597	-5.05035	Brain_Frontal_Cortex_BA9	3.90854e-07	0.00037079	5.07336	Stomach	2.85694e-07	0.000457088	-5.13265	NA	NA	NA	1	1	1	0	3	6.35325	-0.60554	5.84048	-1.13825	-5.90306	1.16641	NA	NA	2.1081e-10	0.54482	5.2052e-09	0.255014	3.56818e-09	0.243448	NA	NA	2.18464e-07	0.960759	7.01719e-06	0.922964	4.08713e-06	0.933919	NA	NA
TCF19	4.41e-07	0.000287597	-5.05035	Brain_Frontal_Cortex_BA9	3.90854e-07	0.00037079	5.07336	Uterus	1.89453e-07	0.000222996	-5.2094	NA	NA	NA	1	1	1	0	3	6.35325	-0.60554	5.84048	-1.13825	-6.42606	0.709868	NA	NA	2.1081e-10	0.54482	5.2052e-09	0.255014	1.30951e-10	0.477786	NA	NA	2.18464e-07	0.960759	7.01719e-06	0.922964	2.22945e-07	0.969903	NA	NA
TCF19	4.41e-07	0.000287597	-5.05035	Brain_Frontal_Cortex_BA9	3.90854e-07	0.00037079	5.07336	Vagina	7.42805e-07	0.000775452	4.94982	NA	NA	NA	1	1	1	0	3	6.35325	-0.60554	5.84048	-1.13825	5.68797	-0.401434	NA	NA	2.1081e-10	0.54482	5.2052e-09	0.255014	1.2856e-08	0.6881	NA	NA	2.18464e-07	0.960759	7.01719e-06	0.922964	1.23182e-05	0.983408	NA	NA
TCF19	4.41e-07	0.000287597	-5.05035	Brain_Frontal_Cortex_BA9	3.90854e-07	0.00037079	5.07336	smultixcan	5.89944e-07	0.000899579	4.84623	NA	NA	NA	1	1	1	0	3	6.35325	-0.60554	5.84048	-1.13825	5.74151	-0.65206	NA	NA	2.1081e-10	0.54482	5.2052e-09	0.255014	1.39625e-08	0.292255	NA	NA	2.18464e-07	0.960759	7.01719e-06	0.922964	1.38327e-05	0.93178	NA	NA
TCF19	4.41e-07	0.000287597	-5.05035	Brain_Hippocampus	7.6313e-07	0.00103633	4.94457	Adipose_Subcutaneous	7.14197e-07	0.000793163	-4.95746	NA	NA	NA	1	1	1	0	3	6.35325	-0.60554	5.74998	-1.03797	-6.18631	0.600957	NA	NA	2.1081e-10	0.54482	8.92555e-09	0.299282	6.15884e-10	0.547868	NA	NA	2.18464e-07	0.960759	1.2932e-05	0.941435	6.07296e-07	0.967791	NA	NA
TCF19	4.41e-07	0.000287597	-5.05035	Brain_Hippocampus	7.6313e-07	0.00103633	4.94457	Adipose_Visceral_Omentum	2.68772e-07	0.000440535	-5.14412	NA	NA	NA	1	1	1	0	3	6.35325	-0.60554	5.74998	-1.03797	-5.92031	1.16456	NA	NA	2.1081e-10	0.54482	8.92555e-09	0.299282	3.21336e-09	0.244198	NA	NA	2.18464e-07	0.960759	1.2932e-05	0.941435	3.46089e-06	0.931233	NA	NA
TCF19	4.41e-07	0.000287597	-5.05035	Brain_Hippocampus	7.6313e-07	0.00103633	4.94457	Artery_Aorta	3.15156e-07	0.000421431	5.11415	NA	NA	NA	1	1	1	0	3	6.35325	-0.60554	5.74998	-1.03797	6.28436	-0.723277	NA	NA	2.1081e-10	0.54482	8.92555e-09	0.299282	3.292e-10	0.46951	NA	NA	2.18464e-07	0.960759	1.2932e-05	0.941435	3.93077e-07	0.970013	NA	NA
TCF19	4.41e-07	0.000287597	-5.05035	Brain_Hippocampus	7.6313e-07	0.00103633	4.94457	Artery_Coronary	2.68772e-07	0.000483562	-5.14412	NA	NA	NA	1	1	1	0	3	6.35325	-0.60554	5.74998	-1.03797	-5.92031	1.16456	NA	NA	2.1081e-10	0.54482	8.92555e-09	0.299282	3.21336e-09	0.244198	NA	NA	2.18464e-07	0.960759	1.2932e-05	0.941435	3.80974e-06	0.933679	NA	NA
TCF19	4.41e-07	0.000287597	-5.05035	Brain_Hippocampus	7.6313e-07	0.00103633	4.94457	Artery_Tibial	2.68772e-07	0.000463862	-5.14412	NA	NA	NA	1	1	1	0	3	6.35325	-0.60554	5.74998	-1.03797	-5.92031	1.16456	NA	NA	2.1081e-10	0.54482	8.92555e-09	0.299282	3.21336e-09	0.244198	NA	NA	2.18464e-07	0.960759	1.2932e-05	0.941435	3.08993e-06	0.926041	NA	NA
TCF19	4.41e-07	0.000287597	-5.05035	Brain_Hippocampus	7.6313e-07	0.00103633	4.94457	Brain_Cerebellar_Hemisphere	1.73852e-07	0.000265808	-5.22532	NA	NA	NA	1	1	1	0	3	6.35325	-0.60554	5.74998	-1.03797	-6.34684	0.819816	NA	NA	2.1081e-10	0.54482	8.92555e-09	0.299282	2.19778e-10	0.412321	NA	NA	2.18464e-07	0.960759	1.2932e-05	0.941435	3.64207e-07	0.959197	NA	NA
TCF19	4.41e-07	0.000287597	-5.05035	Brain_Hippocampus	7.6313e-07	0.00103633	4.94457	Brain_Cerebellum	2.68772e-07	0.00045386	-5.14412	NA	NA	NA	1	1	1	0	3	6.35325	-0.60554	5.74998	-1.03797	-5.92031	1.16456	NA	NA	2.1081e-10	0.54482	8.92555e-09	0.299282	3.21336e-09	0.244198	NA	NA	2.18464e-07	0.960759	1.2932e-05	0.941435	4.72949e-06	0.930697	NA	NA
TCF19	4.41e-07	0.000287597	-5.05035	Brain_Hippocampus	7.6313e-07	0.00103633	4.94457	Brain_Spinal_cord_cervical_c-1	2.68772e-07	0.000440007	5.14412	NA	NA	NA	1	1	1	0	3	6.35325	-0.60554	5.74998	-1.03797	5.92031	-1.16456	NA	NA	2.1081e-10	0.54482	8.92555e-09	0.299282	3.21336e-09	0.244198	NA	NA	2.18464e-07	0.960759	1.2932e-05	0.941435	4.26867e-06	0.941381	NA	NA
TCF19	4.41e-07	0.000287597	-5.05035	Brain_Hippocampus	7.6313e-07	0.00103633	4.94457	Breast_Mammary_Tissue	8.18784e-07	0.000855498	4.93084	NA	NA	NA	1	1	1	0	3	6.35325	-0.60554	5.74998	-1.03797	5.47045	-0.278726	NA	NA	2.1081e-10	0.54482	8.92555e-09	0.299282	4.48906e-08	0.780455	NA	NA	2.18464e-07	0.960759	1.2932e-05	0.941435	3.88961e-05	0.991259	NA	NA
TCF19	4.41e-07	0.000287597	-5.05035	Brain_Hippocampus	7.6313e-07	0.00103633	4.94457	Cells_Cultured_fibroblasts	2.0189e-07	0.00043792	-5.19759	NA	NA	NA	1	1	1	0	3	6.35325	-0.60554	5.74998	-1.03797	-6.31205	0.816676	NA	NA	2.1081e-10	0.54482	8.92555e-09	0.299282	2.75372e-10	0.414114	NA	NA	2.18464e-07	0.960759	1.2932e-05	0.941435	5.09851e-07	0.955367	NA	NA
TCF19	4.41e-07	0.000287597	-5.05035	Brain_Hippocampus	7.6313e-07	0.00103633	4.94457	Cells_EBV-transformed_lymphocytes	2.86704e-07	0.000681463	-5.13198	NA	NA	NA	1	1	1	0	3	6.35325	-0.60554	5.74998	-1.03797	-6.15752	0.85913	NA	NA	2.1081e-10	0.54482	8.92555e-09	0.299282	7.38935e-10	0.390269	NA	NA	2.18464e-07	0.960759	1.2932e-05	0.941435	9.85034e-07	0.939231	NA	NA
TCF19	4.41e-07	0.000287597	-5.05035	Brain_Hippocampus	7.6313e-07	0.00103633	4.94457	Colon_Sigmoid	4.13699e-07	0.000769004	5.06254	NA	NA	NA	1	1	1	0	3	6.35325	-0.60554	5.74998	-1.03797	6.2461	-0.691049	NA	NA	2.1081e-10	0.54482	8.92555e-09	0.299282	4.20835e-10	0.489535	NA	NA	2.18464e-07	0.960759	1.2932e-05	0.941435	6.61212e-07	0.975482	NA	NA
TCF19	4.41e-07	0.000287597	-5.05035	Brain_Hippocampus	7.6313e-07	0.00103633	4.94457	Colon_Transverse	2.41577e-07	0.000476909	-5.16412	NA	NA	NA	1	1	1	0	3	6.35325	-0.60554	5.74998	-1.03797	-6.23606	0.822058	NA	NA	2.1081e-10	0.54482	8.92555e-09	0.299282	4.48728e-10	0.411044	NA	NA	2.18464e-07	0.960759	1.2932e-05	0.941435	7.24484e-07	0.961978	NA	NA
TCF19	4.41e-07	0.000287597	-5.05035	Brain_Hippocampus	7.6313e-07	0.00103633	4.94457	Esophagus_Gastroesophageal_Junction	4.15731e-07	0.000765201	5.06161	NA	NA	NA	1	1	1	0	3	6.35325	-0.60554	5.74998	-1.03797	6.24722	-0.685959	NA	NA	2.1081e-10	0.54482	8.92555e-09	0.299282	4.17835e-10	0.492739	NA	NA	2.18464e-07	0.960759	1.2932e-05	0.941435	6.80173e-07	0.96759	NA	NA
TCF19	4.41e-07	0.000287597	-5.05035	Brain_Hippocampus	7.6313e-07	0.00103633	4.94457	Esophagus_Mucosa	3.61502e-07	0.000520696	-5.08819	NA	NA	NA	1	1	1	0	3	6.35325	-0.60554	5.74998	-1.03797	-6.22326	0.753618	NA	NA	2.1081e-10	0.54482	8.92555e-09	0.299282	4.86937e-10	0.451079	NA	NA	2.18464e-07	0.960759	1.2932e-05	0.941435	5.53835e-07	0.97017	NA	NA
TCF19	4.41e-07	0.000287597	-5.05035	Brain_Hippocampus	7.6313e-07	0.00103633	4.94457	Esophagus_Muscularis	6.26574e-07	0.00123738	-4.98284	NA	NA	NA	1	1	1	0	3	6.35325	-0.60554	5.74998	-1.03797	-6.21046	0.609362	NA	NA	2.1081e-10	0.54482	8.92555e-09	0.299282	5.28281e-10	0.542285	NA	NA	2.18464e-07	0.960759	1.2932e-05	0.941435	8.48867e-07	0.975187	NA	NA
TCF19	4.41e-07	0.000287597	-5.05035	Brain_Hippocampus	7.6313e-07	0.00103633	4.94457	Heart_Atrial_Appendage	2.22594e-06	0.00213772	-4.73175	NA	NA	NA	1	1	1	0	3	6.35325	-0.60554	5.74998	-1.03797	-5.68274	0.1871	NA	NA	2.1081e-10	0.54482	8.92555e-09	0.299282	1.3255e-08	0.851583	NA	NA	2.18464e-07	0.960759	1.2932e-05	0.941435	1.47635e-05	0.993378	NA	NA
TCF19	4.41e-07	0.000287597	-5.05035	Brain_Hippocampus	7.6313e-07	0.00103633	4.94457	Kidney_Cortex	3.36197e-06	0.0028359	-4.64737	NA	NA	NA	1	1	1	0	3	6.35325	-0.60554	5.74998	-1.03797	-5.9325	0.408571	NA	NA	2.1081e-10	0.54482	8.92555e-09	0.299282	2.98363e-09	0.682855	NA	NA	2.18464e-07	0.960759	1.2932e-05	0.941435	3.10314e-06	0.995929	NA	NA
TCF19	4.41e-07	0.000287597	-5.05035	Brain_Hippocampus	7.6313e-07	0.00103633	4.94457	Lung	2.68772e-07	0.000390496	-5.14412	NA	NA	NA	1	1	1	0	3	6.35325	-0.60554	5.74998	-1.03797	-6.22417	0.603783	NA	NA	2.1081e-10	0.54482	8.92555e-09	0.299282	4.84121e-10	0.545988	NA	NA	2.18464e-07	0.960759	1.2932e-05	0.941435	5.06732e-07	0.977133	NA	NA
TCF19	4.41e-07	0.000287597	-5.05035	Brain_Hippocampus	7.6313e-07	0.00103633	4.94457	Minor_Salivary_Gland	2.68772e-07	0.000443122	-5.14412	NA	NA	NA	1	1	1	0	3	6.35325	-0.60554	5.74998	-1.03797	-5.92031	1.16456	NA	NA	2.1081e-10	0.54482	8.92555e-09	0.299282	3.21336e-09	0.244198	NA	NA	2.18464e-07	0.960759	1.2932e-05	0.941435	4.31613e-06	0.944597	NA	NA
TCF19	4.41e-07	0.000287597	-5.05035	Brain_Hippocampus	7.6313e-07	0.00103633	4.94457	Nerve_Tibial	4.91308e-07	0.000555239	5.02968	NA	NA	NA	1	1	1	0	3	6.35325	-0.60554	5.74998	-1.03797	5.81408	-0.474147	NA	NA	2.1081e-10	0.54482	8.92555e-09	0.299282	6.0969e-09	0.635395	NA	NA	2.18464e-07	0.960759	1.2932e-05	0.941435	5.73109e-06	0.978594	NA	NA
TCF19	4.41e-07	0.000287597	-5.05035	Brain_Hippocampus	7.6313e-07	0.00103633	4.94457	Ovary	1.43942e-07	0.000306453	-5.26014	NA	NA	NA	1	1	1	0	3	6.35325	-0.60554	5.74998	-1.03797	-6.42983	0.780923	NA	NA	2.1081e-10	0.54482	8.92555e-09	0.299282	1.2775e-10	0.434848	NA	NA	2.18464e-07	0.960759	1.2932e-05	0.941435	2.56051e-07	0.961094	NA	NA
TCF19	4.41e-07	0.000287597	-5.05035	Brain_Hippocampus	7.6313e-07	0.00103633	4.94457	Prostate	9.96488e-07	0.00126145	-4.89233	NA	NA	NA	1	1	1	0	3	6.35325	-0.60554	5.74998	-1.03797	-6.04655	0.654033	NA	NA	2.1081e-10	0.54482	8.92555e-09	0.299282	1.47976e-09	0.513091	NA	NA	2.18464e-07	0.960759	1.2932e-05	0.941435	2.07261e-06	0.973386	NA	NA
TCF19	4.41e-07	0.000287597	-5.05035	Brain_Hippocampus	7.6313e-07	0.00103633	4.94457	Skin_Not_Sun_Exposed_Suprapubic	1.60555e-06	0.00153163	-4.79763	NA	NA	NA	1	1	1	0	3	6.35325	-0.60554	5.74998	-1.03797	-6.01221	0.551182	NA	NA	2.1081e-10	0.54482	8.92555e-09	0.299282	1.83008e-09	0.581509	NA	NA	2.18464e-07	0.960759	1.2932e-05	0.941435	2.05878e-06	0.977326	NA	NA
TCF19	4.41e-07	0.000287597	-5.05035	Brain_Hippocampus	7.6313e-07	0.00103633	4.94457	Skin_Sun_Exposed_Lower_leg	4.40992e-07	0.000646891	5.05035	NA	NA	NA	1	1	1	0	3	6.35325	-0.60554	5.74998	-1.03797	6.17241	-0.725243	NA	NA	2.1081e-10	0.54482	8.92555e-09	0.299282	6.72562e-10	0.468303	NA	NA	2.18464e-07	0.960759	1.2932e-05	0.941435	7.62618e-07	0.97211	NA	NA
TCF19	4.41e-07	0.000287597	-5.05035	Brain_Hippocampus	7.6313e-07	0.00103633	4.94457	Small_Intestine_Terminal_Ileum	1.70074e-06	0.00212054	-4.78608	NA	NA	NA	1	1	1	0	3	6.35325	-0.60554	5.74998	-1.03797	-6.02425	0.512355	NA	NA	2.1081e-10	0.54482	8.92555e-09	0.299282	1.69894e-09	0.608403	NA	NA	2.18464e-07	0.960759	1.2932e-05	0.941435	3.08857e-06	0.978625	NA	NA
TCF19	4.41e-07	0.000287597	-5.05035	Brain_Hippocampus	7.6313e-07	0.00103633	4.94457	Spleen	2.68772e-07	0.00032595	-5.14412	NA	NA	NA	1	1	1	0	3	6.35325	-0.60554	5.74998	-1.03797	-5.92031	1.16456	NA	NA	2.1081e-10	0.54482	8.92555e-09	0.299282	3.21336e-09	0.244198	NA	NA	2.18464e-07	0.960759	1.2932e-05	0.941435	3.7513e-06	0.939574	NA	NA
TCF19	4.41e-07	0.000287597	-5.05035	Brain_Hippocampus	7.6313e-07	0.00103633	4.94457	Stomach	2.85694e-07	0.000457088	-5.13265	NA	NA	NA	1	1	1	0	3	6.35325	-0.60554	5.74998	-1.03797	-5.90306	1.16641	NA	NA	2.1081e-10	0.54482	8.92555e-09	0.299282	3.56818e-09	0.243448	NA	NA	2.18464e-07	0.960759	1.2932e-05	0.941435	4.08713e-06	0.933919	NA	NA
TCF19	4.41e-07	0.000287597	-5.05035	Brain_Hippocampus	7.6313e-07	0.00103633	4.94457	Uterus	1.89453e-07	0.000222996	-5.2094	NA	NA	NA	1	1	1	0	3	6.35325	-0.60554	5.74998	-1.03797	-6.42606	0.709868	NA	NA	2.1081e-10	0.54482	8.92555e-09	0.299282	1.30951e-10	0.477786	NA	NA	2.18464e-07	0.960759	1.2932e-05	0.941435	2.22945e-07	0.969903	NA	NA
TCF19	4.41e-07	0.000287597	-5.05035	Brain_Hippocampus	7.6313e-07	0.00103633	4.94457	Vagina	7.42805e-07	0.000775452	4.94982	NA	NA	NA	1	1	1	0	3	6.35325	-0.60554	5.74998	-1.03797	5.68797	-0.401434	NA	NA	2.1081e-10	0.54482	8.92555e-09	0.299282	1.2856e-08	0.6881	NA	NA	2.18464e-07	0.960759	1.2932e-05	0.941435	1.23182e-05	0.983408	NA	NA
TCF19	4.41e-07	0.000287597	-5.05035	Brain_Hippocampus	7.6313e-07	0.00103633	4.94457	smultixcan	5.89944e-07	0.000899579	4.84623	NA	NA	NA	1	1	1	0	3	6.35325	-0.60554	5.74998	-1.03797	5.74151	-0.65206	NA	NA	2.1081e-10	0.54482	8.92555e-09	0.299282	1.39625e-08	0.292255	NA	NA	2.18464e-07	0.960759	1.2932e-05	0.941435	1.38327e-05	0.93178	NA	NA
TCF19	4.41e-07	0.000287597	-5.05035	Brain_Hypothalamus	1.60849e-06	0.00163463	4.79726	Adipose_Subcutaneous	7.14197e-07	0.000793163	-4.95746	NA	NA	NA	1	1	1	0	3	6.35325	-0.60554	5.53325	-1.00714	-6.18631	0.600957	NA	NA	2.1081e-10	0.54482	3.14347e-08	0.31387	6.15884e-10	0.547868	NA	NA	2.18464e-07	0.960759	4.09663e-05	0.94841	6.07296e-07	0.967791	NA	NA
TCF19	4.41e-07	0.000287597	-5.05035	Brain_Hypothalamus	1.60849e-06	0.00163463	4.79726	Adipose_Visceral_Omentum	2.68772e-07	0.000440535	-5.14412	NA	NA	NA	1	1	1	0	3	6.35325	-0.60554	5.53325	-1.00714	-5.92031	1.16456	NA	NA	2.1081e-10	0.54482	3.14347e-08	0.31387	3.21336e-09	0.244198	NA	NA	2.18464e-07	0.960759	4.09663e-05	0.94841	3.46089e-06	0.931233	NA	NA
TCF19	4.41e-07	0.000287597	-5.05035	Brain_Hypothalamus	1.60849e-06	0.00163463	4.79726	Artery_Aorta	3.15156e-07	0.000421431	5.11415	NA	NA	NA	1	1	1	0	3	6.35325	-0.60554	5.53325	-1.00714	6.28436	-0.723277	NA	NA	2.1081e-10	0.54482	3.14347e-08	0.31387	3.292e-10	0.46951	NA	NA	2.18464e-07	0.960759	4.09663e-05	0.94841	3.93077e-07	0.970013	NA	NA
TCF19	4.41e-07	0.000287597	-5.05035	Brain_Hypothalamus	1.60849e-06	0.00163463	4.79726	Artery_Coronary	2.68772e-07	0.000483562	-5.14412	NA	NA	NA	1	1	1	0	3	6.35325	-0.60554	5.53325	-1.00714	-5.92031	1.16456	NA	NA	2.1081e-10	0.54482	3.14347e-08	0.31387	3.21336e-09	0.244198	NA	NA	2.18464e-07	0.960759	4.09663e-05	0.94841	3.80974e-06	0.933679	NA	NA
TCF19	4.41e-07	0.000287597	-5.05035	Brain_Hypothalamus	1.60849e-06	0.00163463	4.79726	Artery_Tibial	2.68772e-07	0.000463862	-5.14412	NA	NA	NA	1	1	1	0	3	6.35325	-0.60554	5.53325	-1.00714	-5.92031	1.16456	NA	NA	2.1081e-10	0.54482	3.14347e-08	0.31387	3.21336e-09	0.244198	NA	NA	2.18464e-07	0.960759	4.09663e-05	0.94841	3.08993e-06	0.926041	NA	NA
TCF19	4.41e-07	0.000287597	-5.05035	Brain_Hypothalamus	1.60849e-06	0.00163463	4.79726	Brain_Cerebellar_Hemisphere	1.73852e-07	0.000265808	-5.22532	NA	NA	NA	1	1	1	0	3	6.35325	-0.60554	5.53325	-1.00714	-6.34684	0.819816	NA	NA	2.1081e-10	0.54482	3.14347e-08	0.31387	2.19778e-10	0.412321	NA	NA	2.18464e-07	0.960759	4.09663e-05	0.94841	3.64207e-07	0.959197	NA	NA
TCF19	4.41e-07	0.000287597	-5.05035	Brain_Hypothalamus	1.60849e-06	0.00163463	4.79726	Brain_Cerebellum	2.68772e-07	0.00045386	-5.14412	NA	NA	NA	1	1	1	0	3	6.35325	-0.60554	5.53325	-1.00714	-5.92031	1.16456	NA	NA	2.1081e-10	0.54482	3.14347e-08	0.31387	3.21336e-09	0.244198	NA	NA	2.18464e-07	0.960759	4.09663e-05	0.94841	4.72949e-06	0.930697	NA	NA
TCF19	4.41e-07	0.000287597	-5.05035	Brain_Hypothalamus	1.60849e-06	0.00163463	4.79726	Brain_Spinal_cord_cervical_c-1	2.68772e-07	0.000440007	5.14412	NA	NA	NA	1	1	1	0	3	6.35325	-0.60554	5.53325	-1.00714	5.92031	-1.16456	NA	NA	2.1081e-10	0.54482	3.14347e-08	0.31387	3.21336e-09	0.244198	NA	NA	2.18464e-07	0.960759	4.09663e-05	0.94841	4.26867e-06	0.941381	NA	NA
TCF19	4.41e-07	0.000287597	-5.05035	Brain_Hypothalamus	1.60849e-06	0.00163463	4.79726	Breast_Mammary_Tissue	8.18784e-07	0.000855498	4.93084	NA	NA	NA	1	1	1	0	3	6.35325	-0.60554	5.53325	-1.00714	5.47045	-0.278726	NA	NA	2.1081e-10	0.54482	3.14347e-08	0.31387	4.48906e-08	0.780455	NA	NA	2.18464e-07	0.960759	4.09663e-05	0.94841	3.88961e-05	0.991259	NA	NA
TCF19	4.41e-07	0.000287597	-5.05035	Brain_Hypothalamus	1.60849e-06	0.00163463	4.79726	Cells_Cultured_fibroblasts	2.0189e-07	0.00043792	-5.19759	NA	NA	NA	1	1	1	0	3	6.35325	-0.60554	5.53325	-1.00714	-6.31205	0.816676	NA	NA	2.1081e-10	0.54482	3.14347e-08	0.31387	2.75372e-10	0.414114	NA	NA	2.18464e-07	0.960759	4.09663e-05	0.94841	5.09851e-07	0.955367	NA	NA
TCF19	4.41e-07	0.000287597	-5.05035	Brain_Hypothalamus	1.60849e-06	0.00163463	4.79726	Cells_EBV-transformed_lymphocytes	2.86704e-07	0.000681463	-5.13198	NA	NA	NA	1	1	1	0	3	6.35325	-0.60554	5.53325	-1.00714	-6.15752	0.85913	NA	NA	2.1081e-10	0.54482	3.14347e-08	0.31387	7.38935e-10	0.390269	NA	NA	2.18464e-07	0.960759	4.09663e-05	0.94841	9.85034e-07	0.939231	NA	NA
TCF19	4.41e-07	0.000287597	-5.05035	Brain_Hypothalamus	1.60849e-06	0.00163463	4.79726	Colon_Sigmoid	4.13699e-07	0.000769004	5.06254	NA	NA	NA	1	1	1	0	3	6.35325	-0.60554	5.53325	-1.00714	6.2461	-0.691049	NA	NA	2.1081e-10	0.54482	3.14347e-08	0.31387	4.20835e-10	0.489535	NA	NA	2.18464e-07	0.960759	4.09663e-05	0.94841	6.61212e-07	0.975482	NA	NA
TCF19	4.41e-07	0.000287597	-5.05035	Brain_Hypothalamus	1.60849e-06	0.00163463	4.79726	Colon_Transverse	2.41577e-07	0.000476909	-5.16412	NA	NA	NA	1	1	1	0	3	6.35325	-0.60554	5.53325	-1.00714	-6.23606	0.822058	NA	NA	2.1081e-10	0.54482	3.14347e-08	0.31387	4.48728e-10	0.411044	NA	NA	2.18464e-07	0.960759	4.09663e-05	0.94841	7.24484e-07	0.961978	NA	NA
TCF19	4.41e-07	0.000287597	-5.05035	Brain_Hypothalamus	1.60849e-06	0.00163463	4.79726	Esophagus_Gastroesophageal_Junction	4.15731e-07	0.000765201	5.06161	NA	NA	NA	1	1	1	0	3	6.35325	-0.60554	5.53325	-1.00714	6.24722	-0.685959	NA	NA	2.1081e-10	0.54482	3.14347e-08	0.31387	4.17835e-10	0.492739	NA	NA	2.18464e-07	0.960759	4.09663e-05	0.94841	6.80173e-07	0.96759	NA	NA
TCF19	4.41e-07	0.000287597	-5.05035	Brain_Hypothalamus	1.60849e-06	0.00163463	4.79726	Esophagus_Mucosa	3.61502e-07	0.000520696	-5.08819	NA	NA	NA	1	1	1	0	3	6.35325	-0.60554	5.53325	-1.00714	-6.22326	0.753618	NA	NA	2.1081e-10	0.54482	3.14347e-08	0.31387	4.86937e-10	0.451079	NA	NA	2.18464e-07	0.960759	4.09663e-05	0.94841	5.53835e-07	0.97017	NA	NA
TCF19	4.41e-07	0.000287597	-5.05035	Brain_Hypothalamus	1.60849e-06	0.00163463	4.79726	Esophagus_Muscularis	6.26574e-07	0.00123738	-4.98284	NA	NA	NA	1	1	1	0	3	6.35325	-0.60554	5.53325	-1.00714	-6.21046	0.609362	NA	NA	2.1081e-10	0.54482	3.14347e-08	0.31387	5.28281e-10	0.542285	NA	NA	2.18464e-07	0.960759	4.09663e-05	0.94841	8.48867e-07	0.975187	NA	NA
TCF19	4.41e-07	0.000287597	-5.05035	Brain_Hypothalamus	1.60849e-06	0.00163463	4.79726	Heart_Atrial_Appendage	2.22594e-06	0.00213772	-4.73175	NA	NA	NA	1	1	1	0	3	6.35325	-0.60554	5.53325	-1.00714	-5.68274	0.1871	NA	NA	2.1081e-10	0.54482	3.14347e-08	0.31387	1.3255e-08	0.851583	NA	NA	2.18464e-07	0.960759	4.09663e-05	0.94841	1.47635e-05	0.993378	NA	NA
TCF19	4.41e-07	0.000287597	-5.05035	Brain_Hypothalamus	1.60849e-06	0.00163463	4.79726	Kidney_Cortex	3.36197e-06	0.0028359	-4.64737	NA	NA	NA	1	1	1	0	3	6.35325	-0.60554	5.53325	-1.00714	-5.9325	0.408571	NA	NA	2.1081e-10	0.54482	3.14347e-08	0.31387	2.98363e-09	0.682855	NA	NA	2.18464e-07	0.960759	4.09663e-05	0.94841	3.10314e-06	0.995929	NA	NA
TCF19	4.41e-07	0.000287597	-5.05035	Brain_Hypothalamus	1.60849e-06	0.00163463	4.79726	Lung	2.68772e-07	0.000390496	-5.14412	NA	NA	NA	1	1	1	0	3	6.35325	-0.60554	5.53325	-1.00714	-6.22417	0.603783	NA	NA	2.1081e-10	0.54482	3.14347e-08	0.31387	4.84121e-10	0.545988	NA	NA	2.18464e-07	0.960759	4.09663e-05	0.94841	5.06732e-07	0.977133	NA	NA
TCF19	4.41e-07	0.000287597	-5.05035	Brain_Hypothalamus	1.60849e-06	0.00163463	4.79726	Minor_Salivary_Gland	2.68772e-07	0.000443122	-5.14412	NA	NA	NA	1	1	1	0	3	6.35325	-0.60554	5.53325	-1.00714	-5.92031	1.16456	NA	NA	2.1081e-10	0.54482	3.14347e-08	0.31387	3.21336e-09	0.244198	NA	NA	2.18464e-07	0.960759	4.09663e-05	0.94841	4.31613e-06	0.944597	NA	NA
TCF19	4.41e-07	0.000287597	-5.05035	Brain_Hypothalamus	1.60849e-06	0.00163463	4.79726	Nerve_Tibial	4.91308e-07	0.000555239	5.02968	NA	NA	NA	1	1	1	0	3	6.35325	-0.60554	5.53325	-1.00714	5.81408	-0.474147	NA	NA	2.1081e-10	0.54482	3.14347e-08	0.31387	6.0969e-09	0.635395	NA	NA	2.18464e-07	0.960759	4.09663e-05	0.94841	5.73109e-06	0.978594	NA	NA
TCF19	4.41e-07	0.000287597	-5.05035	Brain_Hypothalamus	1.60849e-06	0.00163463	4.79726	Ovary	1.43942e-07	0.000306453	-5.26014	NA	NA	NA	1	1	1	0	3	6.35325	-0.60554	5.53325	-1.00714	-6.42983	0.780923	NA	NA	2.1081e-10	0.54482	3.14347e-08	0.31387	1.2775e-10	0.434848	NA	NA	2.18464e-07	0.960759	4.09663e-05	0.94841	2.56051e-07	0.961094	NA	NA
TCF19	4.41e-07	0.000287597	-5.05035	Brain_Hypothalamus	1.60849e-06	0.00163463	4.79726	Prostate	9.96488e-07	0.00126145	-4.89233	NA	NA	NA	1	1	1	0	3	6.35325	-0.60554	5.53325	-1.00714	-6.04655	0.654033	NA	NA	2.1081e-10	0.54482	3.14347e-08	0.31387	1.47976e-09	0.513091	NA	NA	2.18464e-07	0.960759	4.09663e-05	0.94841	2.07261e-06	0.973386	NA	NA
TCF19	4.41e-07	0.000287597	-5.05035	Brain_Hypothalamus	1.60849e-06	0.00163463	4.79726	Skin_Not_Sun_Exposed_Suprapubic	1.60555e-06	0.00153163	-4.79763	NA	NA	NA	1	1	1	0	3	6.35325	-0.60554	5.53325	-1.00714	-6.01221	0.551182	NA	NA	2.1081e-10	0.54482	3.14347e-08	0.31387	1.83008e-09	0.581509	NA	NA	2.18464e-07	0.960759	4.09663e-05	0.94841	2.05878e-06	0.977326	NA	NA
TCF19	4.41e-07	0.000287597	-5.05035	Brain_Hypothalamus	1.60849e-06	0.00163463	4.79726	Skin_Sun_Exposed_Lower_leg	4.40992e-07	0.000646891	5.05035	NA	NA	NA	1	1	1	0	3	6.35325	-0.60554	5.53325	-1.00714	6.17241	-0.725243	NA	NA	2.1081e-10	0.54482	3.14347e-08	0.31387	6.72562e-10	0.468303	NA	NA	2.18464e-07	0.960759	4.09663e-05	0.94841	7.62618e-07	0.97211	NA	NA
TCF19	4.41e-07	0.000287597	-5.05035	Brain_Hypothalamus	1.60849e-06	0.00163463	4.79726	Small_Intestine_Terminal_Ileum	1.70074e-06	0.00212054	-4.78608	NA	NA	NA	1	1	1	0	3	6.35325	-0.60554	5.53325	-1.00714	-6.02425	0.512355	NA	NA	2.1081e-10	0.54482	3.14347e-08	0.31387	1.69894e-09	0.608403	NA	NA	2.18464e-07	0.960759	4.09663e-05	0.94841	3.08857e-06	0.978625	NA	NA
TCF19	4.41e-07	0.000287597	-5.05035	Brain_Hypothalamus	1.60849e-06	0.00163463	4.79726	Spleen	2.68772e-07	0.00032595	-5.14412	NA	NA	NA	1	1	1	0	3	6.35325	-0.60554	5.53325	-1.00714	-5.92031	1.16456	NA	NA	2.1081e-10	0.54482	3.14347e-08	0.31387	3.21336e-09	0.244198	NA	NA	2.18464e-07	0.960759	4.09663e-05	0.94841	3.7513e-06	0.939574	NA	NA
TCF19	4.41e-07	0.000287597	-5.05035	Brain_Hypothalamus	1.60849e-06	0.00163463	4.79726	Stomach	2.85694e-07	0.000457088	-5.13265	NA	NA	NA	1	1	1	0	3	6.35325	-0.60554	5.53325	-1.00714	-5.90306	1.16641	NA	NA	2.1081e-10	0.54482	3.14347e-08	0.31387	3.56818e-09	0.243448	NA	NA	2.18464e-07	0.960759	4.09663e-05	0.94841	4.08713e-06	0.933919	NA	NA
TCF19	4.41e-07	0.000287597	-5.05035	Brain_Hypothalamus	1.60849e-06	0.00163463	4.79726	Uterus	1.89453e-07	0.000222996	-5.2094	NA	NA	NA	1	1	1	0	3	6.35325	-0.60554	5.53325	-1.00714	-6.42606	0.709868	NA	NA	2.1081e-10	0.54482	3.14347e-08	0.31387	1.30951e-10	0.477786	NA	NA	2.18464e-07	0.960759	4.09663e-05	0.94841	2.22945e-07	0.969903	NA	NA
TCF19	4.41e-07	0.000287597	-5.05035	Brain_Hypothalamus	1.60849e-06	0.00163463	4.79726	Vagina	7.42805e-07	0.000775452	4.94982	NA	NA	NA	1	1	1	0	3	6.35325	-0.60554	5.53325	-1.00714	5.68797	-0.401434	NA	NA	2.1081e-10	0.54482	3.14347e-08	0.31387	1.2856e-08	0.6881	NA	NA	2.18464e-07	0.960759	4.09663e-05	0.94841	1.23182e-05	0.983408	NA	NA
TCF19	4.41e-07	0.000287597	-5.05035	Brain_Hypothalamus	1.60849e-06	0.00163463	4.79726	smultixcan	5.89944e-07	0.000899579	4.84623	NA	NA	NA	1	1	1	0	3	6.35325	-0.60554	5.53325	-1.00714	5.74151	-0.65206	NA	NA	2.1081e-10	0.54482	3.14347e-08	0.31387	1.39625e-08	0.292255	NA	NA	2.18464e-07	0.960759	4.09663e-05	0.94841	1.38327e-05	0.93178	NA	NA
TCF19	4.41e-07	0.000287597	-5.05035	Brain_Nucleus_accumbens_basal_ganglia	7.6313e-07	0.00108886	4.94457	Adipose_Subcutaneous	7.14197e-07	0.000793163	-4.95746	NA	NA	NA	1	1	1	0	3	6.35325	-0.60554	5.74998	-1.03797	-6.18631	0.600957	NA	NA	2.1081e-10	0.54482	8.92555e-09	0.299282	6.15884e-10	0.547868	NA	NA	2.18464e-07	0.960759	9.8035e-06	0.962938	6.07296e-07	0.967791	NA	NA
TCF19	4.41e-07	0.000287597	-5.05035	Brain_Nucleus_accumbens_basal_ganglia	7.6313e-07	0.00108886	4.94457	Adipose_Visceral_Omentum	2.68772e-07	0.000440535	-5.14412	NA	NA	NA	1	1	1	0	3	6.35325	-0.60554	5.74998	-1.03797	-5.92031	1.16456	NA	NA	2.1081e-10	0.54482	8.92555e-09	0.299282	3.21336e-09	0.244198	NA	NA	2.18464e-07	0.960759	9.8035e-06	0.962938	3.46089e-06	0.931233	NA	NA
TCF19	4.41e-07	0.000287597	-5.05035	Brain_Nucleus_accumbens_basal_ganglia	7.6313e-07	0.00108886	4.94457	Artery_Aorta	3.15156e-07	0.000421431	5.11415	NA	NA	NA	1	1	1	0	3	6.35325	-0.60554	5.74998	-1.03797	6.28436	-0.723277	NA	NA	2.1081e-10	0.54482	8.92555e-09	0.299282	3.292e-10	0.46951	NA	NA	2.18464e-07	0.960759	9.8035e-06	0.962938	3.93077e-07	0.970013	NA	NA
TCF19	4.41e-07	0.000287597	-5.05035	Brain_Nucleus_accumbens_basal_ganglia	7.6313e-07	0.00108886	4.94457	Artery_Coronary	2.68772e-07	0.000483562	-5.14412	NA	NA	NA	1	1	1	0	3	6.35325	-0.60554	5.74998	-1.03797	-5.92031	1.16456	NA	NA	2.1081e-10	0.54482	8.92555e-09	0.299282	3.21336e-09	0.244198	NA	NA	2.18464e-07	0.960759	9.8035e-06	0.962938	3.80974e-06	0.933679	NA	NA
TCF19	4.41e-07	0.000287597	-5.05035	Brain_Nucleus_accumbens_basal_ganglia	7.6313e-07	0.00108886	4.94457	Artery_Tibial	2.68772e-07	0.000463862	-5.14412	NA	NA	NA	1	1	1	0	3	6.35325	-0.60554	5.74998	-1.03797	-5.92031	1.16456	NA	NA	2.1081e-10	0.54482	8.92555e-09	0.299282	3.21336e-09	0.244198	NA	NA	2.18464e-07	0.960759	9.8035e-06	0.962938	3.08993e-06	0.926041	NA	NA
TCF19	4.41e-07	0.000287597	-5.05035	Brain_Nucleus_accumbens_basal_ganglia	7.6313e-07	0.00108886	4.94457	Brain_Cerebellar_Hemisphere	1.73852e-07	0.000265808	-5.22532	NA	NA	NA	1	1	1	0	3	6.35325	-0.60554	5.74998	-1.03797	-6.34684	0.819816	NA	NA	2.1081e-10	0.54482	8.92555e-09	0.299282	2.19778e-10	0.412321	NA	NA	2.18464e-07	0.960759	9.8035e-06	0.962938	3.64207e-07	0.959197	NA	NA
TCF19	4.41e-07	0.000287597	-5.05035	Brain_Nucleus_accumbens_basal_ganglia	7.6313e-07	0.00108886	4.94457	Brain_Cerebellum	2.68772e-07	0.00045386	-5.14412	NA	NA	NA	1	1	1	0	3	6.35325	-0.60554	5.74998	-1.03797	-5.92031	1.16456	NA	NA	2.1081e-10	0.54482	8.92555e-09	0.299282	3.21336e-09	0.244198	NA	NA	2.18464e-07	0.960759	9.8035e-06	0.962938	4.72949e-06	0.930697	NA	NA
TCF19	4.41e-07	0.000287597	-5.05035	Brain_Nucleus_accumbens_basal_ganglia	7.6313e-07	0.00108886	4.94457	Brain_Spinal_cord_cervical_c-1	2.68772e-07	0.000440007	5.14412	NA	NA	NA	1	1	1	0	3	6.35325	-0.60554	5.74998	-1.03797	5.92031	-1.16456	NA	NA	2.1081e-10	0.54482	8.92555e-09	0.299282	3.21336e-09	0.244198	NA	NA	2.18464e-07	0.960759	9.8035e-06	0.962938	4.26867e-06	0.941381	NA	NA
TCF19	4.41e-07	0.000287597	-5.05035	Brain_Nucleus_accumbens_basal_ganglia	7.6313e-07	0.00108886	4.94457	Breast_Mammary_Tissue	8.18784e-07	0.000855498	4.93084	NA	NA	NA	1	1	1	0	3	6.35325	-0.60554	5.74998	-1.03797	5.47045	-0.278726	NA	NA	2.1081e-10	0.54482	8.92555e-09	0.299282	4.48906e-08	0.780455	NA	NA	2.18464e-07	0.960759	9.8035e-06	0.962938	3.88961e-05	0.991259	NA	NA
TCF19	4.41e-07	0.000287597	-5.05035	Brain_Nucleus_accumbens_basal_ganglia	7.6313e-07	0.00108886	4.94457	Cells_Cultured_fibroblasts	2.0189e-07	0.00043792	-5.19759	NA	NA	NA	1	1	1	0	3	6.35325	-0.60554	5.74998	-1.03797	-6.31205	0.816676	NA	NA	2.1081e-10	0.54482	8.92555e-09	0.299282	2.75372e-10	0.414114	NA	NA	2.18464e-07	0.960759	9.8035e-06	0.962938	5.09851e-07	0.955367	NA	NA
TCF19	4.41e-07	0.000287597	-5.05035	Brain_Nucleus_accumbens_basal_ganglia	7.6313e-07	0.00108886	4.94457	Cells_EBV-transformed_lymphocytes	2.86704e-07	0.000681463	-5.13198	NA	NA	NA	1	1	1	0	3	6.35325	-0.60554	5.74998	-1.03797	-6.15752	0.85913	NA	NA	2.1081e-10	0.54482	8.92555e-09	0.299282	7.38935e-10	0.390269	NA	NA	2.18464e-07	0.960759	9.8035e-06	0.962938	9.85034e-07	0.939231	NA	NA
TCF19	4.41e-07	0.000287597	-5.05035	Brain_Nucleus_accumbens_basal_ganglia	7.6313e-07	0.00108886	4.94457	Colon_Sigmoid	4.13699e-07	0.000769004	5.06254	NA	NA	NA	1	1	1	0	3	6.35325	-0.60554	5.74998	-1.03797	6.2461	-0.691049	NA	NA	2.1081e-10	0.54482	8.92555e-09	0.299282	4.20835e-10	0.489535	NA	NA	2.18464e-07	0.960759	9.8035e-06	0.962938	6.61212e-07	0.975482	NA	NA
TCF19	4.41e-07	0.000287597	-5.05035	Brain_Nucleus_accumbens_basal_ganglia	7.6313e-07	0.00108886	4.94457	Colon_Transverse	2.41577e-07	0.000476909	-5.16412	NA	NA	NA	1	1	1	0	3	6.35325	-0.60554	5.74998	-1.03797	-6.23606	0.822058	NA	NA	2.1081e-10	0.54482	8.92555e-09	0.299282	4.48728e-10	0.411044	NA	NA	2.18464e-07	0.960759	9.8035e-06	0.962938	7.24484e-07	0.961978	NA	NA
TCF19	4.41e-07	0.000287597	-5.05035	Brain_Nucleus_accumbens_basal_ganglia	7.6313e-07	0.00108886	4.94457	Esophagus_Gastroesophageal_Junction	4.15731e-07	0.000765201	5.06161	NA	NA	NA	1	1	1	0	3	6.35325	-0.60554	5.74998	-1.03797	6.24722	-0.685959	NA	NA	2.1081e-10	0.54482	8.92555e-09	0.299282	4.17835e-10	0.492739	NA	NA	2.18464e-07	0.960759	9.8035e-06	0.962938	6.80173e-07	0.96759	NA	NA
TCF19	4.41e-07	0.000287597	-5.05035	Brain_Nucleus_accumbens_basal_ganglia	7.6313e-07	0.00108886	4.94457	Esophagus_Mucosa	3.61502e-07	0.000520696	-5.08819	NA	NA	NA	1	1	1	0	3	6.35325	-0.60554	5.74998	-1.03797	-6.22326	0.753618	NA	NA	2.1081e-10	0.54482	8.92555e-09	0.299282	4.86937e-10	0.451079	NA	NA	2.18464e-07	0.960759	9.8035e-06	0.962938	5.53835e-07	0.97017	NA	NA
TCF19	4.41e-07	0.000287597	-5.05035	Brain_Nucleus_accumbens_basal_ganglia	7.6313e-07	0.00108886	4.94457	Esophagus_Muscularis	6.26574e-07	0.00123738	-4.98284	NA	NA	NA	1	1	1	0	3	6.35325	-0.60554	5.74998	-1.03797	-6.21046	0.609362	NA	NA	2.1081e-10	0.54482	8.92555e-09	0.299282	5.28281e-10	0.542285	NA	NA	2.18464e-07	0.960759	9.8035e-06	0.962938	8.48867e-07	0.975187	NA	NA
TCF19	4.41e-07	0.000287597	-5.05035	Brain_Nucleus_accumbens_basal_ganglia	7.6313e-07	0.00108886	4.94457	Heart_Atrial_Appendage	2.22594e-06	0.00213772	-4.73175	NA	NA	NA	1	1	1	0	3	6.35325	-0.60554	5.74998	-1.03797	-5.68274	0.1871	NA	NA	2.1081e-10	0.54482	8.92555e-09	0.299282	1.3255e-08	0.851583	NA	NA	2.18464e-07	0.960759	9.8035e-06	0.962938	1.47635e-05	0.993378	NA	NA
TCF19	4.41e-07	0.000287597	-5.05035	Brain_Nucleus_accumbens_basal_ganglia	7.6313e-07	0.00108886	4.94457	Kidney_Cortex	3.36197e-06	0.0028359	-4.64737	NA	NA	NA	1	1	1	0	3	6.35325	-0.60554	5.74998	-1.03797	-5.9325	0.408571	NA	NA	2.1081e-10	0.54482	8.92555e-09	0.299282	2.98363e-09	0.682855	NA	NA	2.18464e-07	0.960759	9.8035e-06	0.962938	3.10314e-06	0.995929	NA	NA
TCF19	4.41e-07	0.000287597	-5.05035	Brain_Nucleus_accumbens_basal_ganglia	7.6313e-07	0.00108886	4.94457	Lung	2.68772e-07	0.000390496	-5.14412	NA	NA	NA	1	1	1	0	3	6.35325	-0.60554	5.74998	-1.03797	-6.22417	0.603783	NA	NA	2.1081e-10	0.54482	8.92555e-09	0.299282	4.84121e-10	0.545988	NA	NA	2.18464e-07	0.960759	9.8035e-06	0.962938	5.06732e-07	0.977133	NA	NA
TCF19	4.41e-07	0.000287597	-5.05035	Brain_Nucleus_accumbens_basal_ganglia	7.6313e-07	0.00108886	4.94457	Minor_Salivary_Gland	2.68772e-07	0.000443122	-5.14412	NA	NA	NA	1	1	1	0	3	6.35325	-0.60554	5.74998	-1.03797	-5.92031	1.16456	NA	NA	2.1081e-10	0.54482	8.92555e-09	0.299282	3.21336e-09	0.244198	NA	NA	2.18464e-07	0.960759	9.8035e-06	0.962938	4.31613e-06	0.944597	NA	NA
TCF19	4.41e-07	0.000287597	-5.05035	Brain_Nucleus_accumbens_basal_ganglia	7.6313e-07	0.00108886	4.94457	Nerve_Tibial	4.91308e-07	0.000555239	5.02968	NA	NA	NA	1	1	1	0	3	6.35325	-0.60554	5.74998	-1.03797	5.81408	-0.474147	NA	NA	2.1081e-10	0.54482	8.92555e-09	0.299282	6.0969e-09	0.635395	NA	NA	2.18464e-07	0.960759	9.8035e-06	0.962938	5.73109e-06	0.978594	NA	NA
TCF19	4.41e-07	0.000287597	-5.05035	Brain_Nucleus_accumbens_basal_ganglia	7.6313e-07	0.00108886	4.94457	Ovary	1.43942e-07	0.000306453	-5.26014	NA	NA	NA	1	1	1	0	3	6.35325	-0.60554	5.74998	-1.03797	-6.42983	0.780923	NA	NA	2.1081e-10	0.54482	8.92555e-09	0.299282	1.2775e-10	0.434848	NA	NA	2.18464e-07	0.960759	9.8035e-06	0.962938	2.56051e-07	0.961094	NA	NA
TCF19	4.41e-07	0.000287597	-5.05035	Brain_Nucleus_accumbens_basal_ganglia	7.6313e-07	0.00108886	4.94457	Prostate	9.96488e-07	0.00126145	-4.89233	NA	NA	NA	1	1	1	0	3	6.35325	-0.60554	5.74998	-1.03797	-6.04655	0.654033	NA	NA	2.1081e-10	0.54482	8.92555e-09	0.299282	1.47976e-09	0.513091	NA	NA	2.18464e-07	0.960759	9.8035e-06	0.962938	2.07261e-06	0.973386	NA	NA
TCF19	4.41e-07	0.000287597	-5.05035	Brain_Nucleus_accumbens_basal_ganglia	7.6313e-07	0.00108886	4.94457	Skin_Not_Sun_Exposed_Suprapubic	1.60555e-06	0.00153163	-4.79763	NA	NA	NA	1	1	1	0	3	6.35325	-0.60554	5.74998	-1.03797	-6.01221	0.551182	NA	NA	2.1081e-10	0.54482	8.92555e-09	0.299282	1.83008e-09	0.581509	NA	NA	2.18464e-07	0.960759	9.8035e-06	0.962938	2.05878e-06	0.977326	NA	NA
TCF19	4.41e-07	0.000287597	-5.05035	Brain_Nucleus_accumbens_basal_ganglia	7.6313e-07	0.00108886	4.94457	Skin_Sun_Exposed_Lower_leg	4.40992e-07	0.000646891	5.05035	NA	NA	NA	1	1	1	0	3	6.35325	-0.60554	5.74998	-1.03797	6.17241	-0.725243	NA	NA	2.1081e-10	0.54482	8.92555e-09	0.299282	6.72562e-10	0.468303	NA	NA	2.18464e-07	0.960759	9.8035e-06	0.962938	7.62618e-07	0.97211	NA	NA
TCF19	4.41e-07	0.000287597	-5.05035	Brain_Nucleus_accumbens_basal_ganglia	7.6313e-07	0.00108886	4.94457	Small_Intestine_Terminal_Ileum	1.70074e-06	0.00212054	-4.78608	NA	NA	NA	1	1	1	0	3	6.35325	-0.60554	5.74998	-1.03797	-6.02425	0.512355	NA	NA	2.1081e-10	0.54482	8.92555e-09	0.299282	1.69894e-09	0.608403	NA	NA	2.18464e-07	0.960759	9.8035e-06	0.962938	3.08857e-06	0.978625	NA	NA
TCF19	4.41e-07	0.000287597	-5.05035	Brain_Nucleus_accumbens_basal_ganglia	7.6313e-07	0.00108886	4.94457	Spleen	2.68772e-07	0.00032595	-5.14412	NA	NA	NA	1	1	1	0	3	6.35325	-0.60554	5.74998	-1.03797	-5.92031	1.16456	NA	NA	2.1081e-10	0.54482	8.92555e-09	0.299282	3.21336e-09	0.244198	NA	NA	2.18464e-07	0.960759	9.8035e-06	0.962938	3.7513e-06	0.939574	NA	NA
TCF19	4.41e-07	0.000287597	-5.05035	Brain_Nucleus_accumbens_basal_ganglia	7.6313e-07	0.00108886	4.94457	Stomach	2.85694e-07	0.000457088	-5.13265	NA	NA	NA	1	1	1	0	3	6.35325	-0.60554	5.74998	-1.03797	-5.90306	1.16641	NA	NA	2.1081e-10	0.54482	8.92555e-09	0.299282	3.56818e-09	0.243448	NA	NA	2.18464e-07	0.960759	9.8035e-06	0.962938	4.08713e-06	0.933919	NA	NA
TCF19	4.41e-07	0.000287597	-5.05035	Brain_Nucleus_accumbens_basal_ganglia	7.6313e-07	0.00108886	4.94457	Uterus	1.89453e-07	0.000222996	-5.2094	NA	NA	NA	1	1	1	0	3	6.35325	-0.60554	5.74998	-1.03797	-6.42606	0.709868	NA	NA	2.1081e-10	0.54482	8.92555e-09	0.299282	1.30951e-10	0.477786	NA	NA	2.18464e-07	0.960759	9.8035e-06	0.962938	2.22945e-07	0.969903	NA	NA
TCF19	4.41e-07	0.000287597	-5.05035	Brain_Nucleus_accumbens_basal_ganglia	7.6313e-07	0.00108886	4.94457	Vagina	7.42805e-07	0.000775452	4.94982	NA	NA	NA	1	1	1	0	3	6.35325	-0.60554	5.74998	-1.03797	5.68797	-0.401434	NA	NA	2.1081e-10	0.54482	8.92555e-09	0.299282	1.2856e-08	0.6881	NA	NA	2.18464e-07	0.960759	9.8035e-06	0.962938	1.23182e-05	0.983408	NA	NA
TCF19	4.41e-07	0.000287597	-5.05035	Brain_Nucleus_accumbens_basal_ganglia	7.6313e-07	0.00108886	4.94457	smultixcan	5.89944e-07	0.000899579	4.84623	NA	NA	NA	1	1	1	0	3	6.35325	-0.60554	5.74998	-1.03797	5.74151	-0.65206	NA	NA	2.1081e-10	0.54482	8.92555e-09	0.299282	1.39625e-08	0.292255	NA	NA	2.18464e-07	0.960759	9.8035e-06	0.962938	1.38327e-05	0.93178	NA	NA
TCF19	4.41e-07	0.000287597	-5.05035	Brain_Putamen_basal_ganglia	2.52678e-07	0.000529675	5.15571	Adipose_Subcutaneous	7.14197e-07	0.000793163	-4.95746	NA	NA	NA	1	1	1	0	3	6.35325	-0.60554	5.96618	-1.12254	-6.18631	0.600957	NA	NA	2.1081e-10	0.54482	2.42875e-09	0.261635	6.15884e-10	0.547868	NA	NA	2.18464e-07	0.960759	3.22959e-06	0.938822	6.07296e-07	0.967791	NA	NA
TCF19	4.41e-07	0.000287597	-5.05035	Brain_Putamen_basal_ganglia	2.52678e-07	0.000529675	5.15571	Adipose_Visceral_Omentum	2.68772e-07	0.000440535	-5.14412	NA	NA	NA	1	1	1	0	3	6.35325	-0.60554	5.96618	-1.12254	-5.92031	1.16456	NA	NA	2.1081e-10	0.54482	2.42875e-09	0.261635	3.21336e-09	0.244198	NA	NA	2.18464e-07	0.960759	3.22959e-06	0.938822	3.46089e-06	0.931233	NA	NA
TCF19	4.41e-07	0.000287597	-5.05035	Brain_Putamen_basal_ganglia	2.52678e-07	0.000529675	5.15571	Artery_Aorta	3.15156e-07	0.000421431	5.11415	NA	NA	NA	1	1	1	0	3	6.35325	-0.60554	5.96618	-1.12254	6.28436	-0.723277	NA	NA	2.1081e-10	0.54482	2.42875e-09	0.261635	3.292e-10	0.46951	NA	NA	2.18464e-07	0.960759	3.22959e-06	0.938822	3.93077e-07	0.970013	NA	NA
TCF19	4.41e-07	0.000287597	-5.05035	Brain_Putamen_basal_ganglia	2.52678e-07	0.000529675	5.15571	Artery_Coronary	2.68772e-07	0.000483562	-5.14412	NA	NA	NA	1	1	1	0	3	6.35325	-0.60554	5.96618	-1.12254	-5.92031	1.16456	NA	NA	2.1081e-10	0.54482	2.42875e-09	0.261635	3.21336e-09	0.244198	NA	NA	2.18464e-07	0.960759	3.22959e-06	0.938822	3.80974e-06	0.933679	NA	NA
TCF19	4.41e-07	0.000287597	-5.05035	Brain_Putamen_basal_ganglia	2.52678e-07	0.000529675	5.15571	Artery_Tibial	2.68772e-07	0.000463862	-5.14412	NA	NA	NA	1	1	1	0	3	6.35325	-0.60554	5.96618	-1.12254	-5.92031	1.16456	NA	NA	2.1081e-10	0.54482	2.42875e-09	0.261635	3.21336e-09	0.244198	NA	NA	2.18464e-07	0.960759	3.22959e-06	0.938822	3.08993e-06	0.926041	NA	NA
TCF19	4.41e-07	0.000287597	-5.05035	Brain_Putamen_basal_ganglia	2.52678e-07	0.000529675	5.15571	Brain_Cerebellar_Hemisphere	1.73852e-07	0.000265808	-5.22532	NA	NA	NA	1	1	1	0	3	6.35325	-0.60554	5.96618	-1.12254	-6.34684	0.819816	NA	NA	2.1081e-10	0.54482	2.42875e-09	0.261635	2.19778e-10	0.412321	NA	NA	2.18464e-07	0.960759	3.22959e-06	0.938822	3.64207e-07	0.959197	NA	NA
TCF19	4.41e-07	0.000287597	-5.05035	Brain_Putamen_basal_ganglia	2.52678e-07	0.000529675	5.15571	Brain_Cerebellum	2.68772e-07	0.00045386	-5.14412	NA	NA	NA	1	1	1	0	3	6.35325	-0.60554	5.96618	-1.12254	-5.92031	1.16456	NA	NA	2.1081e-10	0.54482	2.42875e-09	0.261635	3.21336e-09	0.244198	NA	NA	2.18464e-07	0.960759	3.22959e-06	0.938822	4.72949e-06	0.930697	NA	NA
TCF19	4.41e-07	0.000287597	-5.05035	Brain_Putamen_basal_ganglia	2.52678e-07	0.000529675	5.15571	Brain_Spinal_cord_cervical_c-1	2.68772e-07	0.000440007	5.14412	NA	NA	NA	1	1	1	0	3	6.35325	-0.60554	5.96618	-1.12254	5.92031	-1.16456	NA	NA	2.1081e-10	0.54482	2.42875e-09	0.261635	3.21336e-09	0.244198	NA	NA	2.18464e-07	0.960759	3.22959e-06	0.938822	4.26867e-06	0.941381	NA	NA
TCF19	4.41e-07	0.000287597	-5.05035	Brain_Putamen_basal_ganglia	2.52678e-07	0.000529675	5.15571	Breast_Mammary_Tissue	8.18784e-07	0.000855498	4.93084	NA	NA	NA	1	1	1	0	3	6.35325	-0.60554	5.96618	-1.12254	5.47045	-0.278726	NA	NA	2.1081e-10	0.54482	2.42875e-09	0.261635	4.48906e-08	0.780455	NA	NA	2.18464e-07	0.960759	3.22959e-06	0.938822	3.88961e-05	0.991259	NA	NA
TCF19	4.41e-07	0.000287597	-5.05035	Brain_Putamen_basal_ganglia	2.52678e-07	0.000529675	5.15571	Cells_Cultured_fibroblasts	2.0189e-07	0.00043792	-5.19759	NA	NA	NA	1	1	1	0	3	6.35325	-0.60554	5.96618	-1.12254	-6.31205	0.816676	NA	NA	2.1081e-10	0.54482	2.42875e-09	0.261635	2.75372e-10	0.414114	NA	NA	2.18464e-07	0.960759	3.22959e-06	0.938822	5.09851e-07	0.955367	NA	NA
TCF19	4.41e-07	0.000287597	-5.05035	Brain_Putamen_basal_ganglia	2.52678e-07	0.000529675	5.15571	Cells_EBV-transformed_lymphocytes	2.86704e-07	0.000681463	-5.13198	NA	NA	NA	1	1	1	0	3	6.35325	-0.60554	5.96618	-1.12254	-6.15752	0.85913	NA	NA	2.1081e-10	0.54482	2.42875e-09	0.261635	7.38935e-10	0.390269	NA	NA	2.18464e-07	0.960759	3.22959e-06	0.938822	9.85034e-07	0.939231	NA	NA
TCF19	4.41e-07	0.000287597	-5.05035	Brain_Putamen_basal_ganglia	2.52678e-07	0.000529675	5.15571	Colon_Sigmoid	4.13699e-07	0.000769004	5.06254	NA	NA	NA	1	1	1	0	3	6.35325	-0.60554	5.96618	-1.12254	6.2461	-0.691049	NA	NA	2.1081e-10	0.54482	2.42875e-09	0.261635	4.20835e-10	0.489535	NA	NA	2.18464e-07	0.960759	3.22959e-06	0.938822	6.61212e-07	0.975482	NA	NA
TCF19	4.41e-07	0.000287597	-5.05035	Brain_Putamen_basal_ganglia	2.52678e-07	0.000529675	5.15571	Colon_Transverse	2.41577e-07	0.000476909	-5.16412	NA	NA	NA	1	1	1	0	3	6.35325	-0.60554	5.96618	-1.12254	-6.23606	0.822058	NA	NA	2.1081e-10	0.54482	2.42875e-09	0.261635	4.48728e-10	0.411044	NA	NA	2.18464e-07	0.960759	3.22959e-06	0.938822	7.24484e-07	0.961978	NA	NA
TCF19	4.41e-07	0.000287597	-5.05035	Brain_Putamen_basal_ganglia	2.52678e-07	0.000529675	5.15571	Esophagus_Gastroesophageal_Junction	4.15731e-07	0.000765201	5.06161	NA	NA	NA	1	1	1	0	3	6.35325	-0.60554	5.96618	-1.12254	6.24722	-0.685959	NA	NA	2.1081e-10	0.54482	2.42875e-09	0.261635	4.17835e-10	0.492739	NA	NA	2.18464e-07	0.960759	3.22959e-06	0.938822	6.80173e-07	0.96759	NA	NA
TCF19	4.41e-07	0.000287597	-5.05035	Brain_Putamen_basal_ganglia	2.52678e-07	0.000529675	5.15571	Esophagus_Mucosa	3.61502e-07	0.000520696	-5.08819	NA	NA	NA	1	1	1	0	3	6.35325	-0.60554	5.96618	-1.12254	-6.22326	0.753618	NA	NA	2.1081e-10	0.54482	2.42875e-09	0.261635	4.86937e-10	0.451079	NA	NA	2.18464e-07	0.960759	3.22959e-06	0.938822	5.53835e-07	0.97017	NA	NA
TCF19	4.41e-07	0.000287597	-5.05035	Brain_Putamen_basal_ganglia	2.52678e-07	0.000529675	5.15571	Esophagus_Muscularis	6.26574e-07	0.00123738	-4.98284	NA	NA	NA	1	1	1	0	3	6.35325	-0.60554	5.96618	-1.12254	-6.21046	0.609362	NA	NA	2.1081e-10	0.54482	2.42875e-09	0.261635	5.28281e-10	0.542285	NA	NA	2.18464e-07	0.960759	3.22959e-06	0.938822	8.48867e-07	0.975187	NA	NA
TCF19	4.41e-07	0.000287597	-5.05035	Brain_Putamen_basal_ganglia	2.52678e-07	0.000529675	5.15571	Heart_Atrial_Appendage	2.22594e-06	0.00213772	-4.73175	NA	NA	NA	1	1	1	0	3	6.35325	-0.60554	5.96618	-1.12254	-5.68274	0.1871	NA	NA	2.1081e-10	0.54482	2.42875e-09	0.261635	1.3255e-08	0.851583	NA	NA	2.18464e-07	0.960759	3.22959e-06	0.938822	1.47635e-05	0.993378	NA	NA
TCF19	4.41e-07	0.000287597	-5.05035	Brain_Putamen_basal_ganglia	2.52678e-07	0.000529675	5.15571	Kidney_Cortex	3.36197e-06	0.0028359	-4.64737	NA	NA	NA	1	1	1	0	3	6.35325	-0.60554	5.96618	-1.12254	-5.9325	0.408571	NA	NA	2.1081e-10	0.54482	2.42875e-09	0.261635	2.98363e-09	0.682855	NA	NA	2.18464e-07	0.960759	3.22959e-06	0.938822	3.10314e-06	0.995929	NA	NA
TCF19	4.41e-07	0.000287597	-5.05035	Brain_Putamen_basal_ganglia	2.52678e-07	0.000529675	5.15571	Lung	2.68772e-07	0.000390496	-5.14412	NA	NA	NA	1	1	1	0	3	6.35325	-0.60554	5.96618	-1.12254	-6.22417	0.603783	NA	NA	2.1081e-10	0.54482	2.42875e-09	0.261635	4.84121e-10	0.545988	NA	NA	2.18464e-07	0.960759	3.22959e-06	0.938822	5.06732e-07	0.977133	NA	NA
TCF19	4.41e-07	0.000287597	-5.05035	Brain_Putamen_basal_ganglia	2.52678e-07	0.000529675	5.15571	Minor_Salivary_Gland	2.68772e-07	0.000443122	-5.14412	NA	NA	NA	1	1	1	0	3	6.35325	-0.60554	5.96618	-1.12254	-5.92031	1.16456	NA	NA	2.1081e-10	0.54482	2.42875e-09	0.261635	3.21336e-09	0.244198	NA	NA	2.18464e-07	0.960759	3.22959e-06	0.938822	4.31613e-06	0.944597	NA	NA
TCF19	4.41e-07	0.000287597	-5.05035	Brain_Putamen_basal_ganglia	2.52678e-07	0.000529675	5.15571	Nerve_Tibial	4.91308e-07	0.000555239	5.02968	NA	NA	NA	1	1	1	0	3	6.35325	-0.60554	5.96618	-1.12254	5.81408	-0.474147	NA	NA	2.1081e-10	0.54482	2.42875e-09	0.261635	6.0969e-09	0.635395	NA	NA	2.18464e-07	0.960759	3.22959e-06	0.938822	5.73109e-06	0.978594	NA	NA
TCF19	4.41e-07	0.000287597	-5.05035	Brain_Putamen_basal_ganglia	2.52678e-07	0.000529675	5.15571	Ovary	1.43942e-07	0.000306453	-5.26014	NA	NA	NA	1	1	1	0	3	6.35325	-0.60554	5.96618	-1.12254	-6.42983	0.780923	NA	NA	2.1081e-10	0.54482	2.42875e-09	0.261635	1.2775e-10	0.434848	NA	NA	2.18464e-07	0.960759	3.22959e-06	0.938822	2.56051e-07	0.961094	NA	NA
TCF19	4.41e-07	0.000287597	-5.05035	Brain_Putamen_basal_ganglia	2.52678e-07	0.000529675	5.15571	Prostate	9.96488e-07	0.00126145	-4.89233	NA	NA	NA	1	1	1	0	3	6.35325	-0.60554	5.96618	-1.12254	-6.04655	0.654033	NA	NA	2.1081e-10	0.54482	2.42875e-09	0.261635	1.47976e-09	0.513091	NA	NA	2.18464e-07	0.960759	3.22959e-06	0.938822	2.07261e-06	0.973386	NA	NA
TCF19	4.41e-07	0.000287597	-5.05035	Brain_Putamen_basal_ganglia	2.52678e-07	0.000529675	5.15571	Skin_Not_Sun_Exposed_Suprapubic	1.60555e-06	0.00153163	-4.79763	NA	NA	NA	1	1	1	0	3	6.35325	-0.60554	5.96618	-1.12254	-6.01221	0.551182	NA	NA	2.1081e-10	0.54482	2.42875e-09	0.261635	1.83008e-09	0.581509	NA	NA	2.18464e-07	0.960759	3.22959e-06	0.938822	2.05878e-06	0.977326	NA	NA
TCF19	4.41e-07	0.000287597	-5.05035	Brain_Putamen_basal_ganglia	2.52678e-07	0.000529675	5.15571	Skin_Sun_Exposed_Lower_leg	4.40992e-07	0.000646891	5.05035	NA	NA	NA	1	1	1	0	3	6.35325	-0.60554	5.96618	-1.12254	6.17241	-0.725243	NA	NA	2.1081e-10	0.54482	2.42875e-09	0.261635	6.72562e-10	0.468303	NA	NA	2.18464e-07	0.960759	3.22959e-06	0.938822	7.62618e-07	0.97211	NA	NA
TCF19	4.41e-07	0.000287597	-5.05035	Brain_Putamen_basal_ganglia	2.52678e-07	0.000529675	5.15571	Small_Intestine_Terminal_Ileum	1.70074e-06	0.00212054	-4.78608	NA	NA	NA	1	1	1	0	3	6.35325	-0.60554	5.96618	-1.12254	-6.02425	0.512355	NA	NA	2.1081e-10	0.54482	2.42875e-09	0.261635	1.69894e-09	0.608403	NA	NA	2.18464e-07	0.960759	3.22959e-06	0.938822	3.08857e-06	0.978625	NA	NA
TCF19	4.41e-07	0.000287597	-5.05035	Brain_Putamen_basal_ganglia	2.52678e-07	0.000529675	5.15571	Spleen	2.68772e-07	0.00032595	-5.14412	NA	NA	NA	1	1	1	0	3	6.35325	-0.60554	5.96618	-1.12254	-5.92031	1.16456	NA	NA	2.1081e-10	0.54482	2.42875e-09	0.261635	3.21336e-09	0.244198	NA	NA	2.18464e-07	0.960759	3.22959e-06	0.938822	3.7513e-06	0.939574	NA	NA
TCF19	4.41e-07	0.000287597	-5.05035	Brain_Putamen_basal_ganglia	2.52678e-07	0.000529675	5.15571	Stomach	2.85694e-07	0.000457088	-5.13265	NA	NA	NA	1	1	1	0	3	6.35325	-0.60554	5.96618	-1.12254	-5.90306	1.16641	NA	NA	2.1081e-10	0.54482	2.42875e-09	0.261635	3.56818e-09	0.243448	NA	NA	2.18464e-07	0.960759	3.22959e-06	0.938822	4.08713e-06	0.933919	NA	NA
TCF19	4.41e-07	0.000287597	-5.05035	Brain_Putamen_basal_ganglia	2.52678e-07	0.000529675	5.15571	Uterus	1.89453e-07	0.000222996	-5.2094	NA	NA	NA	1	1	1	0	3	6.35325	-0.60554	5.96618	-1.12254	-6.42606	0.709868	NA	NA	2.1081e-10	0.54482	2.42875e-09	0.261635	1.30951e-10	0.477786	NA	NA	2.18464e-07	0.960759	3.22959e-06	0.938822	2.22945e-07	0.969903	NA	NA
TCF19	4.41e-07	0.000287597	-5.05035	Brain_Putamen_basal_ganglia	2.52678e-07	0.000529675	5.15571	Vagina	7.42805e-07	0.000775452	4.94982	NA	NA	NA	1	1	1	0	3	6.35325	-0.60554	5.96618	-1.12254	5.68797	-0.401434	NA	NA	2.1081e-10	0.54482	2.42875e-09	0.261635	1.2856e-08	0.6881	NA	NA	2.18464e-07	0.960759	3.22959e-06	0.938822	1.23182e-05	0.983408	NA	NA
TCF19	4.41e-07	0.000287597	-5.05035	Brain_Putamen_basal_ganglia	2.52678e-07	0.000529675	5.15571	smultixcan	5.89944e-07	0.000899579	4.84623	NA	NA	NA	1	1	1	0	3	6.35325	-0.60554	5.96618	-1.12254	5.74151	-0.65206	NA	NA	2.1081e-10	0.54482	2.42875e-09	0.261635	1.39625e-08	0.292255	NA	NA	2.18464e-07	0.960759	3.22959e-06	0.938822	1.38327e-05	0.93178	NA	NA
TCF19	4.41e-07	0.000287597	-5.05035	Brain_Spinal_cord_cervical_c-1	7.6313e-07	0.00286594	4.94457	Adipose_Subcutaneous	7.14197e-07	0.000793163	-4.95746	NA	NA	NA	1	1	1	0	3	6.35325	-0.60554	5.74998	-1.03797	-6.18631	0.600957	NA	NA	2.1081e-10	0.54482	8.92555e-09	0.299282	6.15884e-10	0.547868	NA	NA	2.18464e-07	0.960759	1.23864e-05	0.935423	6.07296e-07	0.967791	NA	NA
TCF19	4.41e-07	0.000287597	-5.05035	Brain_Spinal_cord_cervical_c-1	7.6313e-07	0.00286594	4.94457	Adipose_Visceral_Omentum	2.68772e-07	0.000440535	-5.14412	NA	NA	NA	1	1	1	0	3	6.35325	-0.60554	5.74998	-1.03797	-5.92031	1.16456	NA	NA	2.1081e-10	0.54482	8.92555e-09	0.299282	3.21336e-09	0.244198	NA	NA	2.18464e-07	0.960759	1.23864e-05	0.935423	3.46089e-06	0.931233	NA	NA
TCF19	4.41e-07	0.000287597	-5.05035	Brain_Spinal_cord_cervical_c-1	7.6313e-07	0.00286594	4.94457	Artery_Aorta	3.15156e-07	0.000421431	5.11415	NA	NA	NA	1	1	1	0	3	6.35325	-0.60554	5.74998	-1.03797	6.28436	-0.723277	NA	NA	2.1081e-10	0.54482	8.92555e-09	0.299282	3.292e-10	0.46951	NA	NA	2.18464e-07	0.960759	1.23864e-05	0.935423	3.93077e-07	0.970013	NA	NA
TCF19	4.41e-07	0.000287597	-5.05035	Brain_Spinal_cord_cervical_c-1	7.6313e-07	0.00286594	4.94457	Artery_Coronary	2.68772e-07	0.000483562	-5.14412	NA	NA	NA	1	1	1	0	3	6.35325	-0.60554	5.74998	-1.03797	-5.92031	1.16456	NA	NA	2.1081e-10	0.54482	8.92555e-09	0.299282	3.21336e-09	0.244198	NA	NA	2.18464e-07	0.960759	1.23864e-05	0.935423	3.80974e-06	0.933679	NA	NA
TCF19	4.41e-07	0.000287597	-5.05035	Brain_Spinal_cord_cervical_c-1	7.6313e-07	0.00286594	4.94457	Artery_Tibial	2.68772e-07	0.000463862	-5.14412	NA	NA	NA	1	1	1	0	3	6.35325	-0.60554	5.74998	-1.03797	-5.92031	1.16456	NA	NA	2.1081e-10	0.54482	8.92555e-09	0.299282	3.21336e-09	0.244198	NA	NA	2.18464e-07	0.960759	1.23864e-05	0.935423	3.08993e-06	0.926041	NA	NA
TCF19	4.41e-07	0.000287597	-5.05035	Brain_Spinal_cord_cervical_c-1	7.6313e-07	0.00286594	4.94457	Brain_Cerebellar_Hemisphere	1.73852e-07	0.000265808	-5.22532	NA	NA	NA	1	1	1	0	3	6.35325	-0.60554	5.74998	-1.03797	-6.34684	0.819816	NA	NA	2.1081e-10	0.54482	8.92555e-09	0.299282	2.19778e-10	0.412321	NA	NA	2.18464e-07	0.960759	1.23864e-05	0.935423	3.64207e-07	0.959197	NA	NA
TCF19	4.41e-07	0.000287597	-5.05035	Brain_Spinal_cord_cervical_c-1	7.6313e-07	0.00286594	4.94457	Brain_Cerebellum	2.68772e-07	0.00045386	-5.14412	NA	NA	NA	1	1	1	0	3	6.35325	-0.60554	5.74998	-1.03797	-5.92031	1.16456	NA	NA	2.1081e-10	0.54482	8.92555e-09	0.299282	3.21336e-09	0.244198	NA	NA	2.18464e-07	0.960759	1.23864e-05	0.935423	4.72949e-06	0.930697	NA	NA
TCF19	4.41e-07	0.000287597	-5.05035	Brain_Spinal_cord_cervical_c-1	7.6313e-07	0.00286594	4.94457	Brain_Spinal_cord_cervical_c-1	2.68772e-07	0.000440007	5.14412	NA	NA	NA	1	1	1	0	3	6.35325	-0.60554	5.74998	-1.03797	5.92031	-1.16456	NA	NA	2.1081e-10	0.54482	8.92555e-09	0.299282	3.21336e-09	0.244198	NA	NA	2.18464e-07	0.960759	1.23864e-05	0.935423	4.26867e-06	0.941381	NA	NA
TCF19	4.41e-07	0.000287597	-5.05035	Brain_Spinal_cord_cervical_c-1	7.6313e-07	0.00286594	4.94457	Breast_Mammary_Tissue	8.18784e-07	0.000855498	4.93084	NA	NA	NA	1	1	1	0	3	6.35325	-0.60554	5.74998	-1.03797	5.47045	-0.278726	NA	NA	2.1081e-10	0.54482	8.92555e-09	0.299282	4.48906e-08	0.780455	NA	NA	2.18464e-07	0.960759	1.23864e-05	0.935423	3.88961e-05	0.991259	NA	NA
TCF19	4.41e-07	0.000287597	-5.05035	Brain_Spinal_cord_cervical_c-1	7.6313e-07	0.00286594	4.94457	Cells_Cultured_fibroblasts	2.0189e-07	0.00043792	-5.19759	NA	NA	NA	1	1	1	0	3	6.35325	-0.60554	5.74998	-1.03797	-6.31205	0.816676	NA	NA	2.1081e-10	0.54482	8.92555e-09	0.299282	2.75372e-10	0.414114	NA	NA	2.18464e-07	0.960759	1.23864e-05	0.935423	5.09851e-07	0.955367	NA	NA
TCF19	4.41e-07	0.000287597	-5.05035	Brain_Spinal_cord_cervical_c-1	7.6313e-07	0.00286594	4.94457	Cells_EBV-transformed_lymphocytes	2.86704e-07	0.000681463	-5.13198	NA	NA	NA	1	1	1	0	3	6.35325	-0.60554	5.74998	-1.03797	-6.15752	0.85913	NA	NA	2.1081e-10	0.54482	8.92555e-09	0.299282	7.38935e-10	0.390269	NA	NA	2.18464e-07	0.960759	1.23864e-05	0.935423	9.85034e-07	0.939231	NA	NA
TCF19	4.41e-07	0.000287597	-5.05035	Brain_Spinal_cord_cervical_c-1	7.6313e-07	0.00286594	4.94457	Colon_Sigmoid	4.13699e-07	0.000769004	5.06254	NA	NA	NA	1	1	1	0	3	6.35325	-0.60554	5.74998	-1.03797	6.2461	-0.691049	NA	NA	2.1081e-10	0.54482	8.92555e-09	0.299282	4.20835e-10	0.489535	NA	NA	2.18464e-07	0.960759	1.23864e-05	0.935423	6.61212e-07	0.975482	NA	NA
TCF19	4.41e-07	0.000287597	-5.05035	Brain_Spinal_cord_cervical_c-1	7.6313e-07	0.00286594	4.94457	Colon_Transverse	2.41577e-07	0.000476909	-5.16412	NA	NA	NA	1	1	1	0	3	6.35325	-0.60554	5.74998	-1.03797	-6.23606	0.822058	NA	NA	2.1081e-10	0.54482	8.92555e-09	0.299282	4.48728e-10	0.411044	NA	NA	2.18464e-07	0.960759	1.23864e-05	0.935423	7.24484e-07	0.961978	NA	NA
TCF19	4.41e-07	0.000287597	-5.05035	Brain_Spinal_cord_cervical_c-1	7.6313e-07	0.00286594	4.94457	Esophagus_Gastroesophageal_Junction	4.15731e-07	0.000765201	5.06161	NA	NA	NA	1	1	1	0	3	6.35325	-0.60554	5.74998	-1.03797	6.24722	-0.685959	NA	NA	2.1081e-10	0.54482	8.92555e-09	0.299282	4.17835e-10	0.492739	NA	NA	2.18464e-07	0.960759	1.23864e-05	0.935423	6.80173e-07	0.96759	NA	NA
TCF19	4.41e-07	0.000287597	-5.05035	Brain_Spinal_cord_cervical_c-1	7.6313e-07	0.00286594	4.94457	Esophagus_Mucosa	3.61502e-07	0.000520696	-5.08819	NA	NA	NA	1	1	1	0	3	6.35325	-0.60554	5.74998	-1.03797	-6.22326	0.753618	NA	NA	2.1081e-10	0.54482	8.92555e-09	0.299282	4.86937e-10	0.451079	NA	NA	2.18464e-07	0.960759	1.23864e-05	0.935423	5.53835e-07	0.97017	NA	NA
TCF19	4.41e-07	0.000287597	-5.05035	Brain_Spinal_cord_cervical_c-1	7.6313e-07	0.00286594	4.94457	Esophagus_Muscularis	6.26574e-07	0.00123738	-4.98284	NA	NA	NA	1	1	1	0	3	6.35325	-0.60554	5.74998	-1.03797	-6.21046	0.609362	NA	NA	2.1081e-10	0.54482	8.92555e-09	0.299282	5.28281e-10	0.542285	NA	NA	2.18464e-07	0.960759	1.23864e-05	0.935423	8.48867e-07	0.975187	NA	NA
TCF19	4.41e-07	0.000287597	-5.05035	Brain_Spinal_cord_cervical_c-1	7.6313e-07	0.00286594	4.94457	Heart_Atrial_Appendage	2.22594e-06	0.00213772	-4.73175	NA	NA	NA	1	1	1	0	3	6.35325	-0.60554	5.74998	-1.03797	-5.68274	0.1871	NA	NA	2.1081e-10	0.54482	8.92555e-09	0.299282	1.3255e-08	0.851583	NA	NA	2.18464e-07	0.960759	1.23864e-05	0.935423	1.47635e-05	0.993378	NA	NA
TCF19	4.41e-07	0.000287597	-5.05035	Brain_Spinal_cord_cervical_c-1	7.6313e-07	0.00286594	4.94457	Kidney_Cortex	3.36197e-06	0.0028359	-4.64737	NA	NA	NA	1	1	1	0	3	6.35325	-0.60554	5.74998	-1.03797	-5.9325	0.408571	NA	NA	2.1081e-10	0.54482	8.92555e-09	0.299282	2.98363e-09	0.682855	NA	NA	2.18464e-07	0.960759	1.23864e-05	0.935423	3.10314e-06	0.995929	NA	NA
TCF19	4.41e-07	0.000287597	-5.05035	Brain_Spinal_cord_cervical_c-1	7.6313e-07	0.00286594	4.94457	Lung	2.68772e-07	0.000390496	-5.14412	NA	NA	NA	1	1	1	0	3	6.35325	-0.60554	5.74998	-1.03797	-6.22417	0.603783	NA	NA	2.1081e-10	0.54482	8.92555e-09	0.299282	4.84121e-10	0.545988	NA	NA	2.18464e-07	0.960759	1.23864e-05	0.935423	5.06732e-07	0.977133	NA	NA
TCF19	4.41e-07	0.000287597	-5.05035	Brain_Spinal_cord_cervical_c-1	7.6313e-07	0.00286594	4.94457	Minor_Salivary_Gland	2.68772e-07	0.000443122	-5.14412	NA	NA	NA	1	1	1	0	3	6.35325	-0.60554	5.74998	-1.03797	-5.92031	1.16456	NA	NA	2.1081e-10	0.54482	8.92555e-09	0.299282	3.21336e-09	0.244198	NA	NA	2.18464e-07	0.960759	1.23864e-05	0.935423	4.31613e-06	0.944597	NA	NA
TCF19	4.41e-07	0.000287597	-5.05035	Brain_Spinal_cord_cervical_c-1	7.6313e-07	0.00286594	4.94457	Nerve_Tibial	4.91308e-07	0.000555239	5.02968	NA	NA	NA	1	1	1	0	3	6.35325	-0.60554	5.74998	-1.03797	5.81408	-0.474147	NA	NA	2.1081e-10	0.54482	8.92555e-09	0.299282	6.0969e-09	0.635395	NA	NA	2.18464e-07	0.960759	1.23864e-05	0.935423	5.73109e-06	0.978594	NA	NA
TCF19	4.41e-07	0.000287597	-5.05035	Brain_Spinal_cord_cervical_c-1	7.6313e-07	0.00286594	4.94457	Ovary	1.43942e-07	0.000306453	-5.26014	NA	NA	NA	1	1	1	0	3	6.35325	-0.60554	5.74998	-1.03797	-6.42983	0.780923	NA	NA	2.1081e-10	0.54482	8.92555e-09	0.299282	1.2775e-10	0.434848	NA	NA	2.18464e-07	0.960759	1.23864e-05	0.935423	2.56051e-07	0.961094	NA	NA
TCF19	4.41e-07	0.000287597	-5.05035	Brain_Spinal_cord_cervical_c-1	7.6313e-07	0.00286594	4.94457	Prostate	9.96488e-07	0.00126145	-4.89233	NA	NA	NA	1	1	1	0	3	6.35325	-0.60554	5.74998	-1.03797	-6.04655	0.654033	NA	NA	2.1081e-10	0.54482	8.92555e-09	0.299282	1.47976e-09	0.513091	NA	NA	2.18464e-07	0.960759	1.23864e-05	0.935423	2.07261e-06	0.973386	NA	NA
TCF19	4.41e-07	0.000287597	-5.05035	Brain_Spinal_cord_cervical_c-1	7.6313e-07	0.00286594	4.94457	Skin_Not_Sun_Exposed_Suprapubic	1.60555e-06	0.00153163	-4.79763	NA	NA	NA	1	1	1	0	3	6.35325	-0.60554	5.74998	-1.03797	-6.01221	0.551182	NA	NA	2.1081e-10	0.54482	8.92555e-09	0.299282	1.83008e-09	0.581509	NA	NA	2.18464e-07	0.960759	1.23864e-05	0.935423	2.05878e-06	0.977326	NA	NA
TCF19	4.41e-07	0.000287597	-5.05035	Brain_Spinal_cord_cervical_c-1	7.6313e-07	0.00286594	4.94457	Skin_Sun_Exposed_Lower_leg	4.40992e-07	0.000646891	5.05035	NA	NA	NA	1	1	1	0	3	6.35325	-0.60554	5.74998	-1.03797	6.17241	-0.725243	NA	NA	2.1081e-10	0.54482	8.92555e-09	0.299282	6.72562e-10	0.468303	NA	NA	2.18464e-07	0.960759	1.23864e-05	0.935423	7.62618e-07	0.97211	NA	NA
TCF19	4.41e-07	0.000287597	-5.05035	Brain_Spinal_cord_cervical_c-1	7.6313e-07	0.00286594	4.94457	Small_Intestine_Terminal_Ileum	1.70074e-06	0.00212054	-4.78608	NA	NA	NA	1	1	1	0	3	6.35325	-0.60554	5.74998	-1.03797	-6.02425	0.512355	NA	NA	2.1081e-10	0.54482	8.92555e-09	0.299282	1.69894e-09	0.608403	NA	NA	2.18464e-07	0.960759	1.23864e-05	0.935423	3.08857e-06	0.978625	NA	NA
TCF19	4.41e-07	0.000287597	-5.05035	Brain_Spinal_cord_cervical_c-1	7.6313e-07	0.00286594	4.94457	Spleen	2.68772e-07	0.00032595	-5.14412	NA	NA	NA	1	1	1	0	3	6.35325	-0.60554	5.74998	-1.03797	-5.92031	1.16456	NA	NA	2.1081e-10	0.54482	8.92555e-09	0.299282	3.21336e-09	0.244198	NA	NA	2.18464e-07	0.960759	1.23864e-05	0.935423	3.7513e-06	0.939574	NA	NA
TCF19	4.41e-07	0.000287597	-5.05035	Brain_Spinal_cord_cervical_c-1	7.6313e-07	0.00286594	4.94457	Stomach	2.85694e-07	0.000457088	-5.13265	NA	NA	NA	1	1	1	0	3	6.35325	-0.60554	5.74998	-1.03797	-5.90306	1.16641	NA	NA	2.1081e-10	0.54482	8.92555e-09	0.299282	3.56818e-09	0.243448	NA	NA	2.18464e-07	0.960759	1.23864e-05	0.935423	4.08713e-06	0.933919	NA	NA
TCF19	4.41e-07	0.000287597	-5.05035	Brain_Spinal_cord_cervical_c-1	7.6313e-07	0.00286594	4.94457	Uterus	1.89453e-07	0.000222996	-5.2094	NA	NA	NA	1	1	1	0	3	6.35325	-0.60554	5.74998	-1.03797	-6.42606	0.709868	NA	NA	2.1081e-10	0.54482	8.92555e-09	0.299282	1.30951e-10	0.477786	NA	NA	2.18464e-07	0.960759	1.23864e-05	0.935423	2.22945e-07	0.969903	NA	NA
TCF19	4.41e-07	0.000287597	-5.05035	Brain_Spinal_cord_cervical_c-1	7.6313e-07	0.00286594	4.94457	Vagina	7.42805e-07	0.000775452	4.94982	NA	NA	NA	1	1	1	0	3	6.35325	-0.60554	5.74998	-1.03797	5.68797	-0.401434	NA	NA	2.1081e-10	0.54482	8.92555e-09	0.299282	1.2856e-08	0.6881	NA	NA	2.18464e-07	0.960759	1.23864e-05	0.935423	1.23182e-05	0.983408	NA	NA
TCF19	4.41e-07	0.000287597	-5.05035	Brain_Spinal_cord_cervical_c-1	7.6313e-07	0.00286594	4.94457	smultixcan	5.89944e-07	0.000899579	4.84623	NA	NA	NA	1	1	1	0	3	6.35325	-0.60554	5.74998	-1.03797	5.74151	-0.65206	NA	NA	2.1081e-10	0.54482	8.92555e-09	0.299282	1.39625e-08	0.292255	NA	NA	2.18464e-07	0.960759	1.23864e-05	0.935423	1.38327e-05	0.93178	NA	NA
TCF19	4.41e-07	0.000287597	-5.05035	Brain_Substantia_nigra	7.6313e-07	0.00172575	4.94457	Adipose_Subcutaneous	7.14197e-07	0.000793163	-4.95746	NA	NA	NA	1	1	1	0	3	6.35325	-0.60554	5.74998	-1.03797	-6.18631	0.600957	NA	NA	2.1081e-10	0.54482	8.92555e-09	0.299282	6.15884e-10	0.547868	NA	NA	2.18464e-07	0.960759	1.90971e-05	0.961691	6.07296e-07	0.967791	NA	NA
TCF19	4.41e-07	0.000287597	-5.05035	Brain_Substantia_nigra	7.6313e-07	0.00172575	4.94457	Adipose_Visceral_Omentum	2.68772e-07	0.000440535	-5.14412	NA	NA	NA	1	1	1	0	3	6.35325	-0.60554	5.74998	-1.03797	-5.92031	1.16456	NA	NA	2.1081e-10	0.54482	8.92555e-09	0.299282	3.21336e-09	0.244198	NA	NA	2.18464e-07	0.960759	1.90971e-05	0.961691	3.46089e-06	0.931233	NA	NA
TCF19	4.41e-07	0.000287597	-5.05035	Brain_Substantia_nigra	7.6313e-07	0.00172575	4.94457	Artery_Aorta	3.15156e-07	0.000421431	5.11415	NA	NA	NA	1	1	1	0	3	6.35325	-0.60554	5.74998	-1.03797	6.28436	-0.723277	NA	NA	2.1081e-10	0.54482	8.92555e-09	0.299282	3.292e-10	0.46951	NA	NA	2.18464e-07	0.960759	1.90971e-05	0.961691	3.93077e-07	0.970013	NA	NA
TCF19	4.41e-07	0.000287597	-5.05035	Brain_Substantia_nigra	7.6313e-07	0.00172575	4.94457	Artery_Coronary	2.68772e-07	0.000483562	-5.14412	NA	NA	NA	1	1	1	0	3	6.35325	-0.60554	5.74998	-1.03797	-5.92031	1.16456	NA	NA	2.1081e-10	0.54482	8.92555e-09	0.299282	3.21336e-09	0.244198	NA	NA	2.18464e-07	0.960759	1.90971e-05	0.961691	3.80974e-06	0.933679	NA	NA
TCF19	4.41e-07	0.000287597	-5.05035	Brain_Substantia_nigra	7.6313e-07	0.00172575	4.94457	Artery_Tibial	2.68772e-07	0.000463862	-5.14412	NA	NA	NA	1	1	1	0	3	6.35325	-0.60554	5.74998	-1.03797	-5.92031	1.16456	NA	NA	2.1081e-10	0.54482	8.92555e-09	0.299282	3.21336e-09	0.244198	NA	NA	2.18464e-07	0.960759	1.90971e-05	0.961691	3.08993e-06	0.926041	NA	NA
TCF19	4.41e-07	0.000287597	-5.05035	Brain_Substantia_nigra	7.6313e-07	0.00172575	4.94457	Brain_Cerebellar_Hemisphere	1.73852e-07	0.000265808	-5.22532	NA	NA	NA	1	1	1	0	3	6.35325	-0.60554	5.74998	-1.03797	-6.34684	0.819816	NA	NA	2.1081e-10	0.54482	8.92555e-09	0.299282	2.19778e-10	0.412321	NA	NA	2.18464e-07	0.960759	1.90971e-05	0.961691	3.64207e-07	0.959197	NA	NA
TCF19	4.41e-07	0.000287597	-5.05035	Brain_Substantia_nigra	7.6313e-07	0.00172575	4.94457	Brain_Cerebellum	2.68772e-07	0.00045386	-5.14412	NA	NA	NA	1	1	1	0	3	6.35325	-0.60554	5.74998	-1.03797	-5.92031	1.16456	NA	NA	2.1081e-10	0.54482	8.92555e-09	0.299282	3.21336e-09	0.244198	NA	NA	2.18464e-07	0.960759	1.90971e-05	0.961691	4.72949e-06	0.930697	NA	NA
TCF19	4.41e-07	0.000287597	-5.05035	Brain_Substantia_nigra	7.6313e-07	0.00172575	4.94457	Brain_Spinal_cord_cervical_c-1	2.68772e-07	0.000440007	5.14412	NA	NA	NA	1	1	1	0	3	6.35325	-0.60554	5.74998	-1.03797	5.92031	-1.16456	NA	NA	2.1081e-10	0.54482	8.92555e-09	0.299282	3.21336e-09	0.244198	NA	NA	2.18464e-07	0.960759	1.90971e-05	0.961691	4.26867e-06	0.941381	NA	NA
TCF19	4.41e-07	0.000287597	-5.05035	Brain_Substantia_nigra	7.6313e-07	0.00172575	4.94457	Breast_Mammary_Tissue	8.18784e-07	0.000855498	4.93084	NA	NA	NA	1	1	1	0	3	6.35325	-0.60554	5.74998	-1.03797	5.47045	-0.278726	NA	NA	2.1081e-10	0.54482	8.92555e-09	0.299282	4.48906e-08	0.780455	NA	NA	2.18464e-07	0.960759	1.90971e-05	0.961691	3.88961e-05	0.991259	NA	NA
TCF19	4.41e-07	0.000287597	-5.05035	Brain_Substantia_nigra	7.6313e-07	0.00172575	4.94457	Cells_Cultured_fibroblasts	2.0189e-07	0.00043792	-5.19759	NA	NA	NA	1	1	1	0	3	6.35325	-0.60554	5.74998	-1.03797	-6.31205	0.816676	NA	NA	2.1081e-10	0.54482	8.92555e-09	0.299282	2.75372e-10	0.414114	NA	NA	2.18464e-07	0.960759	1.90971e-05	0.961691	5.09851e-07	0.955367	NA	NA
TCF19	4.41e-07	0.000287597	-5.05035	Brain_Substantia_nigra	7.6313e-07	0.00172575	4.94457	Cells_EBV-transformed_lymphocytes	2.86704e-07	0.000681463	-5.13198	NA	NA	NA	1	1	1	0	3	6.35325	-0.60554	5.74998	-1.03797	-6.15752	0.85913	NA	NA	2.1081e-10	0.54482	8.92555e-09	0.299282	7.38935e-10	0.390269	NA	NA	2.18464e-07	0.960759	1.90971e-05	0.961691	9.85034e-07	0.939231	NA	NA
TCF19	4.41e-07	0.000287597	-5.05035	Brain_Substantia_nigra	7.6313e-07	0.00172575	4.94457	Colon_Sigmoid	4.13699e-07	0.000769004	5.06254	NA	NA	NA	1	1	1	0	3	6.35325	-0.60554	5.74998	-1.03797	6.2461	-0.691049	NA	NA	2.1081e-10	0.54482	8.92555e-09	0.299282	4.20835e-10	0.489535	NA	NA	2.18464e-07	0.960759	1.90971e-05	0.961691	6.61212e-07	0.975482	NA	NA
TCF19	4.41e-07	0.000287597	-5.05035	Brain_Substantia_nigra	7.6313e-07	0.00172575	4.94457	Colon_Transverse	2.41577e-07	0.000476909	-5.16412	NA	NA	NA	1	1	1	0	3	6.35325	-0.60554	5.74998	-1.03797	-6.23606	0.822058	NA	NA	2.1081e-10	0.54482	8.92555e-09	0.299282	4.48728e-10	0.411044	NA	NA	2.18464e-07	0.960759	1.90971e-05	0.961691	7.24484e-07	0.961978	NA	NA
TCF19	4.41e-07	0.000287597	-5.05035	Brain_Substantia_nigra	7.6313e-07	0.00172575	4.94457	Esophagus_Gastroesophageal_Junction	4.15731e-07	0.000765201	5.06161	NA	NA	NA	1	1	1	0	3	6.35325	-0.60554	5.74998	-1.03797	6.24722	-0.685959	NA	NA	2.1081e-10	0.54482	8.92555e-09	0.299282	4.17835e-10	0.492739	NA	NA	2.18464e-07	0.960759	1.90971e-05	0.961691	6.80173e-07	0.96759	NA	NA
TCF19	4.41e-07	0.000287597	-5.05035	Brain_Substantia_nigra	7.6313e-07	0.00172575	4.94457	Esophagus_Mucosa	3.61502e-07	0.000520696	-5.08819	NA	NA	NA	1	1	1	0	3	6.35325	-0.60554	5.74998	-1.03797	-6.22326	0.753618	NA	NA	2.1081e-10	0.54482	8.92555e-09	0.299282	4.86937e-10	0.451079	NA	NA	2.18464e-07	0.960759	1.90971e-05	0.961691	5.53835e-07	0.97017	NA	NA
TCF19	4.41e-07	0.000287597	-5.05035	Brain_Substantia_nigra	7.6313e-07	0.00172575	4.94457	Esophagus_Muscularis	6.26574e-07	0.00123738	-4.98284	NA	NA	NA	1	1	1	0	3	6.35325	-0.60554	5.74998	-1.03797	-6.21046	0.609362	NA	NA	2.1081e-10	0.54482	8.92555e-09	0.299282	5.28281e-10	0.542285	NA	NA	2.18464e-07	0.960759	1.90971e-05	0.961691	8.48867e-07	0.975187	NA	NA
TCF19	4.41e-07	0.000287597	-5.05035	Brain_Substantia_nigra	7.6313e-07	0.00172575	4.94457	Heart_Atrial_Appendage	2.22594e-06	0.00213772	-4.73175	NA	NA	NA	1	1	1	0	3	6.35325	-0.60554	5.74998	-1.03797	-5.68274	0.1871	NA	NA	2.1081e-10	0.54482	8.92555e-09	0.299282	1.3255e-08	0.851583	NA	NA	2.18464e-07	0.960759	1.90971e-05	0.961691	1.47635e-05	0.993378	NA	NA
TCF19	4.41e-07	0.000287597	-5.05035	Brain_Substantia_nigra	7.6313e-07	0.00172575	4.94457	Kidney_Cortex	3.36197e-06	0.0028359	-4.64737	NA	NA	NA	1	1	1	0	3	6.35325	-0.60554	5.74998	-1.03797	-5.9325	0.408571	NA	NA	2.1081e-10	0.54482	8.92555e-09	0.299282	2.98363e-09	0.682855	NA	NA	2.18464e-07	0.960759	1.90971e-05	0.961691	3.10314e-06	0.995929	NA	NA
TCF19	4.41e-07	0.000287597	-5.05035	Brain_Substantia_nigra	7.6313e-07	0.00172575	4.94457	Lung	2.68772e-07	0.000390496	-5.14412	NA	NA	NA	1	1	1	0	3	6.35325	-0.60554	5.74998	-1.03797	-6.22417	0.603783	NA	NA	2.1081e-10	0.54482	8.92555e-09	0.299282	4.84121e-10	0.545988	NA	NA	2.18464e-07	0.960759	1.90971e-05	0.961691	5.06732e-07	0.977133	NA	NA
TCF19	4.41e-07	0.000287597	-5.05035	Brain_Substantia_nigra	7.6313e-07	0.00172575	4.94457	Minor_Salivary_Gland	2.68772e-07	0.000443122	-5.14412	NA	NA	NA	1	1	1	0	3	6.35325	-0.60554	5.74998	-1.03797	-5.92031	1.16456	NA	NA	2.1081e-10	0.54482	8.92555e-09	0.299282	3.21336e-09	0.244198	NA	NA	2.18464e-07	0.960759	1.90971e-05	0.961691	4.31613e-06	0.944597	NA	NA
TCF19	4.41e-07	0.000287597	-5.05035	Brain_Substantia_nigra	7.6313e-07	0.00172575	4.94457	Nerve_Tibial	4.91308e-07	0.000555239	5.02968	NA	NA	NA	1	1	1	0	3	6.35325	-0.60554	5.74998	-1.03797	5.81408	-0.474147	NA	NA	2.1081e-10	0.54482	8.92555e-09	0.299282	6.0969e-09	0.635395	NA	NA	2.18464e-07	0.960759	1.90971e-05	0.961691	5.73109e-06	0.978594	NA	NA
TCF19	4.41e-07	0.000287597	-5.05035	Brain_Substantia_nigra	7.6313e-07	0.00172575	4.94457	Ovary	1.43942e-07	0.000306453	-5.26014	NA	NA	NA	1	1	1	0	3	6.35325	-0.60554	5.74998	-1.03797	-6.42983	0.780923	NA	NA	2.1081e-10	0.54482	8.92555e-09	0.299282	1.2775e-10	0.434848	NA	NA	2.18464e-07	0.960759	1.90971e-05	0.961691	2.56051e-07	0.961094	NA	NA
TCF19	4.41e-07	0.000287597	-5.05035	Brain_Substantia_nigra	7.6313e-07	0.00172575	4.94457	Prostate	9.96488e-07	0.00126145	-4.89233	NA	NA	NA	1	1	1	0	3	6.35325	-0.60554	5.74998	-1.03797	-6.04655	0.654033	NA	NA	2.1081e-10	0.54482	8.92555e-09	0.299282	1.47976e-09	0.513091	NA	NA	2.18464e-07	0.960759	1.90971e-05	0.961691	2.07261e-06	0.973386	NA	NA
TCF19	4.41e-07	0.000287597	-5.05035	Brain_Substantia_nigra	7.6313e-07	0.00172575	4.94457	Skin_Not_Sun_Exposed_Suprapubic	1.60555e-06	0.00153163	-4.79763	NA	NA	NA	1	1	1	0	3	6.35325	-0.60554	5.74998	-1.03797	-6.01221	0.551182	NA	NA	2.1081e-10	0.54482	8.92555e-09	0.299282	1.83008e-09	0.581509	NA	NA	2.18464e-07	0.960759	1.90971e-05	0.961691	2.05878e-06	0.977326	NA	NA
TCF19	4.41e-07	0.000287597	-5.05035	Brain_Substantia_nigra	7.6313e-07	0.00172575	4.94457	Skin_Sun_Exposed_Lower_leg	4.40992e-07	0.000646891	5.05035	NA	NA	NA	1	1	1	0	3	6.35325	-0.60554	5.74998	-1.03797	6.17241	-0.725243	NA	NA	2.1081e-10	0.54482	8.92555e-09	0.299282	6.72562e-10	0.468303	NA	NA	2.18464e-07	0.960759	1.90971e-05	0.961691	7.62618e-07	0.97211	NA	NA
TCF19	4.41e-07	0.000287597	-5.05035	Brain_Substantia_nigra	7.6313e-07	0.00172575	4.94457	Small_Intestine_Terminal_Ileum	1.70074e-06	0.00212054	-4.78608	NA	NA	NA	1	1	1	0	3	6.35325	-0.60554	5.74998	-1.03797	-6.02425	0.512355	NA	NA	2.1081e-10	0.54482	8.92555e-09	0.299282	1.69894e-09	0.608403	NA	NA	2.18464e-07	0.960759	1.90971e-05	0.961691	3.08857e-06	0.978625	NA	NA
TCF19	4.41e-07	0.000287597	-5.05035	Brain_Substantia_nigra	7.6313e-07	0.00172575	4.94457	Spleen	2.68772e-07	0.00032595	-5.14412	NA	NA	NA	1	1	1	0	3	6.35325	-0.60554	5.74998	-1.03797	-5.92031	1.16456	NA	NA	2.1081e-10	0.54482	8.92555e-09	0.299282	3.21336e-09	0.244198	NA	NA	2.18464e-07	0.960759	1.90971e-05	0.961691	3.7513e-06	0.939574	NA	NA
TCF19	4.41e-07	0.000287597	-5.05035	Brain_Substantia_nigra	7.6313e-07	0.00172575	4.94457	Stomach	2.85694e-07	0.000457088	-5.13265	NA	NA	NA	1	1	1	0	3	6.35325	-0.60554	5.74998	-1.03797	-5.90306	1.16641	NA	NA	2.1081e-10	0.54482	8.92555e-09	0.299282	3.56818e-09	0.243448	NA	NA	2.18464e-07	0.960759	1.90971e-05	0.961691	4.08713e-06	0.933919	NA	NA
TCF19	4.41e-07	0.000287597	-5.05035	Brain_Substantia_nigra	7.6313e-07	0.00172575	4.94457	Uterus	1.89453e-07	0.000222996	-5.2094	NA	NA	NA	1	1	1	0	3	6.35325	-0.60554	5.74998	-1.03797	-6.42606	0.709868	NA	NA	2.1081e-10	0.54482	8.92555e-09	0.299282	1.30951e-10	0.477786	NA	NA	2.18464e-07	0.960759	1.90971e-05	0.961691	2.22945e-07	0.969903	NA	NA
TCF19	4.41e-07	0.000287597	-5.05035	Brain_Substantia_nigra	7.6313e-07	0.00172575	4.94457	Vagina	7.42805e-07	0.000775452	4.94982	NA	NA	NA	1	1	1	0	3	6.35325	-0.60554	5.74998	-1.03797	5.68797	-0.401434	NA	NA	2.1081e-10	0.54482	8.92555e-09	0.299282	1.2856e-08	0.6881	NA	NA	2.18464e-07	0.960759	1.90971e-05	0.961691	1.23182e-05	0.983408	NA	NA
TCF19	4.41e-07	0.000287597	-5.05035	Brain_Substantia_nigra	7.6313e-07	0.00172575	4.94457	smultixcan	5.89944e-07	0.000899579	4.84623	NA	NA	NA	1	1	1	0	3	6.35325	-0.60554	5.74998	-1.03797	5.74151	-0.65206	NA	NA	2.1081e-10	0.54482	8.92555e-09	0.299282	1.39625e-08	0.292255	NA	NA	2.18464e-07	0.960759	1.90971e-05	0.961691	1.38327e-05	0.93178	NA	NA
TCF19	4.41e-07	0.000287597	-5.05035	Breast_Mammary_Tissue	2.15847e-06	0.00199097	4.73799	Adipose_Subcutaneous	7.14197e-07	0.000793163	-4.95746	NA	NA	NA	1	1	1	0	3	6.35325	-0.60554	5.45707	-1	-6.18631	0.600957	NA	NA	2.1081e-10	0.54482	4.84046e-08	0.317311	6.15884e-10	0.547868	NA	NA	2.18464e-07	0.960759	4.39548e-05	0.956368	6.07296e-07	0.967791	NA	NA
TCF19	4.41e-07	0.000287597	-5.05035	Breast_Mammary_Tissue	2.15847e-06	0.00199097	4.73799	Adipose_Visceral_Omentum	2.68772e-07	0.000440535	-5.14412	NA	NA	NA	1	1	1	0	3	6.35325	-0.60554	5.45707	-1	-5.92031	1.16456	NA	NA	2.1081e-10	0.54482	4.84046e-08	0.317311	3.21336e-09	0.244198	NA	NA	2.18464e-07	0.960759	4.39548e-05	0.956368	3.46089e-06	0.931233	NA	NA
TCF19	4.41e-07	0.000287597	-5.05035	Breast_Mammary_Tissue	2.15847e-06	0.00199097	4.73799	Artery_Aorta	3.15156e-07	0.000421431	5.11415	NA	NA	NA	1	1	1	0	3	6.35325	-0.60554	5.45707	-1	6.28436	-0.723277	NA	NA	2.1081e-10	0.54482	4.84046e-08	0.317311	3.292e-10	0.46951	NA	NA	2.18464e-07	0.960759	4.39548e-05	0.956368	3.93077e-07	0.970013	NA	NA
TCF19	4.41e-07	0.000287597	-5.05035	Breast_Mammary_Tissue	2.15847e-06	0.00199097	4.73799	Artery_Coronary	2.68772e-07	0.000483562	-5.14412	NA	NA	NA	1	1	1	0	3	6.35325	-0.60554	5.45707	-1	-5.92031	1.16456	NA	NA	2.1081e-10	0.54482	4.84046e-08	0.317311	3.21336e-09	0.244198	NA	NA	2.18464e-07	0.960759	4.39548e-05	0.956368	3.80974e-06	0.933679	NA	NA
TCF19	4.41e-07	0.000287597	-5.05035	Breast_Mammary_Tissue	2.15847e-06	0.00199097	4.73799	Artery_Tibial	2.68772e-07	0.000463862	-5.14412	NA	NA	NA	1	1	1	0	3	6.35325	-0.60554	5.45707	-1	-5.92031	1.16456	NA	NA	2.1081e-10	0.54482	4.84046e-08	0.317311	3.21336e-09	0.244198	NA	NA	2.18464e-07	0.960759	4.39548e-05	0.956368	3.08993e-06	0.926041	NA	NA
TCF19	4.41e-07	0.000287597	-5.05035	Breast_Mammary_Tissue	2.15847e-06	0.00199097	4.73799	Brain_Cerebellar_Hemisphere	1.73852e-07	0.000265808	-5.22532	NA	NA	NA	1	1	1	0	3	6.35325	-0.60554	5.45707	-1	-6.34684	0.819816	NA	NA	2.1081e-10	0.54482	4.84046e-08	0.317311	2.19778e-10	0.412321	NA	NA	2.18464e-07	0.960759	4.39548e-05	0.956368	3.64207e-07	0.959197	NA	NA
TCF19	4.41e-07	0.000287597	-5.05035	Breast_Mammary_Tissue	2.15847e-06	0.00199097	4.73799	Brain_Cerebellum	2.68772e-07	0.00045386	-5.14412	NA	NA	NA	1	1	1	0	3	6.35325	-0.60554	5.45707	-1	-5.92031	1.16456	NA	NA	2.1081e-10	0.54482	4.84046e-08	0.317311	3.21336e-09	0.244198	NA	NA	2.18464e-07	0.960759	4.39548e-05	0.956368	4.72949e-06	0.930697	NA	NA
TCF19	4.41e-07	0.000287597	-5.05035	Breast_Mammary_Tissue	2.15847e-06	0.00199097	4.73799	Brain_Spinal_cord_cervical_c-1	2.68772e-07	0.000440007	5.14412	NA	NA	NA	1	1	1	0	3	6.35325	-0.60554	5.45707	-1	5.92031	-1.16456	NA	NA	2.1081e-10	0.54482	4.84046e-08	0.317311	3.21336e-09	0.244198	NA	NA	2.18464e-07	0.960759	4.39548e-05	0.956368	4.26867e-06	0.941381	NA	NA
TCF19	4.41e-07	0.000287597	-5.05035	Breast_Mammary_Tissue	2.15847e-06	0.00199097	4.73799	Breast_Mammary_Tissue	8.18784e-07	0.000855498	4.93084	NA	NA	NA	1	1	1	0	3	6.35325	-0.60554	5.45707	-1	5.47045	-0.278726	NA	NA	2.1081e-10	0.54482	4.84046e-08	0.317311	4.48906e-08	0.780455	NA	NA	2.18464e-07	0.960759	4.39548e-05	0.956368	3.88961e-05	0.991259	NA	NA
TCF19	4.41e-07	0.000287597	-5.05035	Breast_Mammary_Tissue	2.15847e-06	0.00199097	4.73799	Cells_Cultured_fibroblasts	2.0189e-07	0.00043792	-5.19759	NA	NA	NA	1	1	1	0	3	6.35325	-0.60554	5.45707	-1	-6.31205	0.816676	NA	NA	2.1081e-10	0.54482	4.84046e-08	0.317311	2.75372e-10	0.414114	NA	NA	2.18464e-07	0.960759	4.39548e-05	0.956368	5.09851e-07	0.955367	NA	NA
