## Supplementary material for "Disentangling the Shared and Differential Genetic Architecture Between COVID-19 and Other Respiratory Disorders: A Multi-Omics Genome-Wide Analysis": A2_Pneumonia.b.meta.xlsx (part 13 of 17)

### Sheet: T9.gene_ccgwas (continued)
Table 9. Results summary of MAGMA/TWAS/spTWAS/PWAS-CC-GWAS
TCF19	4.41e-07	0.000287597	-5.05035	Breast_Mammary_Tissue	2.15847e-06	0.00199097	4.73799	Cells_EBV-transformed_lymphocytes	2.86704e-07	0.000681463	-5.13198	NA	NA	NA	1	1	1	0	3	6.35325	-0.60554	5.45707	-1	-6.15752	0.85913	NA	NA	2.1081e-10	0.54482	4.84046e-08	0.317311	7.38935e-10	0.390269	NA	NA	2.18464e-07	0.960759	4.39548e-05	0.956368	9.85034e-07	0.939231	NA	NA
TCF19	4.41e-07	0.000287597	-5.05035	Breast_Mammary_Tissue	2.15847e-06	0.00199097	4.73799	Colon_Sigmoid	4.13699e-07	0.000769004	5.06254	NA	NA	NA	1	1	1	0	3	6.35325	-0.60554	5.45707	-1	6.2461	-0.691049	NA	NA	2.1081e-10	0.54482	4.84046e-08	0.317311	4.20835e-10	0.489535	NA	NA	2.18464e-07	0.960759	4.39548e-05	0.956368	6.61212e-07	0.975482	NA	NA
TCF19	4.41e-07	0.000287597	-5.05035	Breast_Mammary_Tissue	2.15847e-06	0.00199097	4.73799	Colon_Transverse	2.41577e-07	0.000476909	-5.16412	NA	NA	NA	1	1	1	0	3	6.35325	-0.60554	5.45707	-1	-6.23606	0.822058	NA	NA	2.1081e-10	0.54482	4.84046e-08	0.317311	4.48728e-10	0.411044	NA	NA	2.18464e-07	0.960759	4.39548e-05	0.956368	7.24484e-07	0.961978	NA	NA
TCF19	4.41e-07	0.000287597	-5.05035	Breast_Mammary_Tissue	2.15847e-06	0.00199097	4.73799	Esophagus_Gastroesophageal_Junction	4.15731e-07	0.000765201	5.06161	NA	NA	NA	1	1	1	0	3	6.35325	-0.60554	5.45707	-1	6.24722	-0.685959	NA	NA	2.1081e-10	0.54482	4.84046e-08	0.317311	4.17835e-10	0.492739	NA	NA	2.18464e-07	0.960759	4.39548e-05	0.956368	6.80173e-07	0.96759	NA	NA
TCF19	4.41e-07	0.000287597	-5.05035	Breast_Mammary_Tissue	2.15847e-06	0.00199097	4.73799	Esophagus_Mucosa	3.61502e-07	0.000520696	-5.08819	NA	NA	NA	1	1	1	0	3	6.35325	-0.60554	5.45707	-1	-6.22326	0.753618	NA	NA	2.1081e-10	0.54482	4.84046e-08	0.317311	4.86937e-10	0.451079	NA	NA	2.18464e-07	0.960759	4.39548e-05	0.956368	5.53835e-07	0.97017	NA	NA
TCF19	4.41e-07	0.000287597	-5.05035	Breast_Mammary_Tissue	2.15847e-06	0.00199097	4.73799	Esophagus_Muscularis	6.26574e-07	0.00123738	-4.98284	NA	NA	NA	1	1	1	0	3	6.35325	-0.60554	5.45707	-1	-6.21046	0.609362	NA	NA	2.1081e-10	0.54482	4.84046e-08	0.317311	5.28281e-10	0.542285	NA	NA	2.18464e-07	0.960759	4.39548e-05	0.956368	8.48867e-07	0.975187	NA	NA
TCF19	4.41e-07	0.000287597	-5.05035	Breast_Mammary_Tissue	2.15847e-06	0.00199097	4.73799	Heart_Atrial_Appendage	2.22594e-06	0.00213772	-4.73175	NA	NA	NA	1	1	1	0	3	6.35325	-0.60554	5.45707	-1	-5.68274	0.1871	NA	NA	2.1081e-10	0.54482	4.84046e-08	0.317311	1.3255e-08	0.851583	NA	NA	2.18464e-07	0.960759	4.39548e-05	0.956368	1.47635e-05	0.993378	NA	NA
TCF19	4.41e-07	0.000287597	-5.05035	Breast_Mammary_Tissue	2.15847e-06	0.00199097	4.73799	Kidney_Cortex	3.36197e-06	0.0028359	-4.64737	NA	NA	NA	1	1	1	0	3	6.35325	-0.60554	5.45707	-1	-5.9325	0.408571	NA	NA	2.1081e-10	0.54482	4.84046e-08	0.317311	2.98363e-09	0.682855	NA	NA	2.18464e-07	0.960759	4.39548e-05	0.956368	3.10314e-06	0.995929	NA	NA
TCF19	4.41e-07	0.000287597	-5.05035	Breast_Mammary_Tissue	2.15847e-06	0.00199097	4.73799	Lung	2.68772e-07	0.000390496	-5.14412	NA	NA	NA	1	1	1	0	3	6.35325	-0.60554	5.45707	-1	-6.22417	0.603783	NA	NA	2.1081e-10	0.54482	4.84046e-08	0.317311	4.84121e-10	0.545988	NA	NA	2.18464e-07	0.960759	4.39548e-05	0.956368	5.06732e-07	0.977133	NA	NA
TCF19	4.41e-07	0.000287597	-5.05035	Breast_Mammary_Tissue	2.15847e-06	0.00199097	4.73799	Minor_Salivary_Gland	2.68772e-07	0.000443122	-5.14412	NA	NA	NA	1	1	1	0	3	6.35325	-0.60554	5.45707	-1	-5.92031	1.16456	NA	NA	2.1081e-10	0.54482	4.84046e-08	0.317311	3.21336e-09	0.244198	NA	NA	2.18464e-07	0.960759	4.39548e-05	0.956368	4.31613e-06	0.944597	NA	NA
TCF19	4.41e-07	0.000287597	-5.05035	Breast_Mammary_Tissue	2.15847e-06	0.00199097	4.73799	Nerve_Tibial	4.91308e-07	0.000555239	5.02968	NA	NA	NA	1	1	1	0	3	6.35325	-0.60554	5.45707	-1	5.81408	-0.474147	NA	NA	2.1081e-10	0.54482	4.84046e-08	0.317311	6.0969e-09	0.635395	NA	NA	2.18464e-07	0.960759	4.39548e-05	0.956368	5.73109e-06	0.978594	NA	NA
TCF19	4.41e-07	0.000287597	-5.05035	Breast_Mammary_Tissue	2.15847e-06	0.00199097	4.73799	Ovary	1.43942e-07	0.000306453	-5.26014	NA	NA	NA	1	1	1	0	3	6.35325	-0.60554	5.45707	-1	-6.42983	0.780923	NA	NA	2.1081e-10	0.54482	4.84046e-08	0.317311	1.2775e-10	0.434848	NA	NA	2.18464e-07	0.960759	4.39548e-05	0.956368	2.56051e-07	0.961094	NA	NA
TCF19	4.41e-07	0.000287597	-5.05035	Breast_Mammary_Tissue	2.15847e-06	0.00199097	4.73799	Prostate	9.96488e-07	0.00126145	-4.89233	NA	NA	NA	1	1	1	0	3	6.35325	-0.60554	5.45707	-1	-6.04655	0.654033	NA	NA	2.1081e-10	0.54482	4.84046e-08	0.317311	1.47976e-09	0.513091	NA	NA	2.18464e-07	0.960759	4.39548e-05	0.956368	2.07261e-06	0.973386	NA	NA
TCF19	4.41e-07	0.000287597	-5.05035	Breast_Mammary_Tissue	2.15847e-06	0.00199097	4.73799	Skin_Not_Sun_Exposed_Suprapubic	1.60555e-06	0.00153163	-4.79763	NA	NA	NA	1	1	1	0	3	6.35325	-0.60554	5.45707	-1	-6.01221	0.551182	NA	NA	2.1081e-10	0.54482	4.84046e-08	0.317311	1.83008e-09	0.581509	NA	NA	2.18464e-07	0.960759	4.39548e-05	0.956368	2.05878e-06	0.977326	NA	NA
TCF19	4.41e-07	0.000287597	-5.05035	Breast_Mammary_Tissue	2.15847e-06	0.00199097	4.73799	Skin_Sun_Exposed_Lower_leg	4.40992e-07	0.000646891	5.05035	NA	NA	NA	1	1	1	0	3	6.35325	-0.60554	5.45707	-1	6.17241	-0.725243	NA	NA	2.1081e-10	0.54482	4.84046e-08	0.317311	6.72562e-10	0.468303	NA	NA	2.18464e-07	0.960759	4.39548e-05	0.956368	7.62618e-07	0.97211	NA	NA
TCF19	4.41e-07	0.000287597	-5.05035	Breast_Mammary_Tissue	2.15847e-06	0.00199097	4.73799	Small_Intestine_Terminal_Ileum	1.70074e-06	0.00212054	-4.78608	NA	NA	NA	1	1	1	0	3	6.35325	-0.60554	5.45707	-1	-6.02425	0.512355	NA	NA	2.1081e-10	0.54482	4.84046e-08	0.317311	1.69894e-09	0.608403	NA	NA	2.18464e-07	0.960759	4.39548e-05	0.956368	3.08857e-06	0.978625	NA	NA
TCF19	4.41e-07	0.000287597	-5.05035	Breast_Mammary_Tissue	2.15847e-06	0.00199097	4.73799	Spleen	2.68772e-07	0.00032595	-5.14412	NA	NA	NA	1	1	1	0	3	6.35325	-0.60554	5.45707	-1	-5.92031	1.16456	NA	NA	2.1081e-10	0.54482	4.84046e-08	0.317311	3.21336e-09	0.244198	NA	NA	2.18464e-07	0.960759	4.39548e-05	0.956368	3.7513e-06	0.939574	NA	NA
TCF19	4.41e-07	0.000287597	-5.05035	Breast_Mammary_Tissue	2.15847e-06	0.00199097	4.73799	Stomach	2.85694e-07	0.000457088	-5.13265	NA	NA	NA	1	1	1	0	3	6.35325	-0.60554	5.45707	-1	-5.90306	1.16641	NA	NA	2.1081e-10	0.54482	4.84046e-08	0.317311	3.56818e-09	0.243448	NA	NA	2.18464e-07	0.960759	4.39548e-05	0.956368	4.08713e-06	0.933919	NA	NA
TCF19	4.41e-07	0.000287597	-5.05035	Breast_Mammary_Tissue	2.15847e-06	0.00199097	4.73799	Uterus	1.89453e-07	0.000222996	-5.2094	NA	NA	NA	1	1	1	0	3	6.35325	-0.60554	5.45707	-1	-6.42606	0.709868	NA	NA	2.1081e-10	0.54482	4.84046e-08	0.317311	1.30951e-10	0.477786	NA	NA	2.18464e-07	0.960759	4.39548e-05	0.956368	2.22945e-07	0.969903	NA	NA
TCF19	4.41e-07	0.000287597	-5.05035	Breast_Mammary_Tissue	2.15847e-06	0.00199097	4.73799	Vagina	7.42805e-07	0.000775452	4.94982	NA	NA	NA	1	1	1	0	3	6.35325	-0.60554	5.45707	-1	5.68797	-0.401434	NA	NA	2.1081e-10	0.54482	4.84046e-08	0.317311	1.2856e-08	0.6881	NA	NA	2.18464e-07	0.960759	4.39548e-05	0.956368	1.23182e-05	0.983408	NA	NA
TCF19	4.41e-07	0.000287597	-5.05035	Breast_Mammary_Tissue	2.15847e-06	0.00199097	4.73799	smultixcan	5.89944e-07	0.000899579	4.84623	NA	NA	NA	1	1	1	0	3	6.35325	-0.60554	5.45707	-1	5.74151	-0.65206	NA	NA	2.1081e-10	0.54482	4.84046e-08	0.317311	1.39625e-08	0.292255	NA	NA	2.18464e-07	0.960759	4.39548e-05	0.956368	1.38327e-05	0.93178	NA	NA
TCF19	4.41e-07	0.000287597	-5.05035	Esophagus_Gastroesophageal_Junction	7.6313e-07	0.00171456	4.94457	Adipose_Subcutaneous	7.14197e-07	0.000793163	-4.95746	NA	NA	NA	1	1	1	0	3	6.35325	-0.60554	5.74998	-1.03797	-6.18631	0.600957	NA	NA	2.1081e-10	0.54482	8.92555e-09	0.299282	6.15884e-10	0.547868	NA	NA	2.18464e-07	0.960759	2.14492e-05	0.951085	6.07296e-07	0.967791	NA	NA
TCF19	4.41e-07	0.000287597	-5.05035	Esophagus_Gastroesophageal_Junction	7.6313e-07	0.00171456	4.94457	Adipose_Visceral_Omentum	2.68772e-07	0.000440535	-5.14412	NA	NA	NA	1	1	1	0	3	6.35325	-0.60554	5.74998	-1.03797	-5.92031	1.16456	NA	NA	2.1081e-10	0.54482	8.92555e-09	0.299282	3.21336e-09	0.244198	NA	NA	2.18464e-07	0.960759	2.14492e-05	0.951085	3.46089e-06	0.931233	NA	NA
TCF19	4.41e-07	0.000287597	-5.05035	Esophagus_Gastroesophageal_Junction	7.6313e-07	0.00171456	4.94457	Artery_Aorta	3.15156e-07	0.000421431	5.11415	NA	NA	NA	1	1	1	0	3	6.35325	-0.60554	5.74998	-1.03797	6.28436	-0.723277	NA	NA	2.1081e-10	0.54482	8.92555e-09	0.299282	3.292e-10	0.46951	NA	NA	2.18464e-07	0.960759	2.14492e-05	0.951085	3.93077e-07	0.970013	NA	NA
TCF19	4.41e-07	0.000287597	-5.05035	Esophagus_Gastroesophageal_Junction	7.6313e-07	0.00171456	4.94457	Artery_Coronary	2.68772e-07	0.000483562	-5.14412	NA	NA	NA	1	1	1	0	3	6.35325	-0.60554	5.74998	-1.03797	-5.92031	1.16456	NA	NA	2.1081e-10	0.54482	8.92555e-09	0.299282	3.21336e-09	0.244198	NA	NA	2.18464e-07	0.960759	2.14492e-05	0.951085	3.80974e-06	0.933679	NA	NA
TCF19	4.41e-07	0.000287597	-5.05035	Esophagus_Gastroesophageal_Junction	7.6313e-07	0.00171456	4.94457	Artery_Tibial	2.68772e-07	0.000463862	-5.14412	NA	NA	NA	1	1	1	0	3	6.35325	-0.60554	5.74998	-1.03797	-5.92031	1.16456	NA	NA	2.1081e-10	0.54482	8.92555e-09	0.299282	3.21336e-09	0.244198	NA	NA	2.18464e-07	0.960759	2.14492e-05	0.951085	3.08993e-06	0.926041	NA	NA
TCF19	4.41e-07	0.000287597	-5.05035	Esophagus_Gastroesophageal_Junction	7.6313e-07	0.00171456	4.94457	Brain_Cerebellar_Hemisphere	1.73852e-07	0.000265808	-5.22532	NA	NA	NA	1	1	1	0	3	6.35325	-0.60554	5.74998	-1.03797	-6.34684	0.819816	NA	NA	2.1081e-10	0.54482	8.92555e-09	0.299282	2.19778e-10	0.412321	NA	NA	2.18464e-07	0.960759	2.14492e-05	0.951085	3.64207e-07	0.959197	NA	NA
TCF19	4.41e-07	0.000287597	-5.05035	Esophagus_Gastroesophageal_Junction	7.6313e-07	0.00171456	4.94457	Brain_Cerebellum	2.68772e-07	0.00045386	-5.14412	NA	NA	NA	1	1	1	0	3	6.35325	-0.60554	5.74998	-1.03797	-5.92031	1.16456	NA	NA	2.1081e-10	0.54482	8.92555e-09	0.299282	3.21336e-09	0.244198	NA	NA	2.18464e-07	0.960759	2.14492e-05	0.951085	4.72949e-06	0.930697	NA	NA
TCF19	4.41e-07	0.000287597	-5.05035	Esophagus_Gastroesophageal_Junction	7.6313e-07	0.00171456	4.94457	Brain_Spinal_cord_cervical_c-1	2.68772e-07	0.000440007	5.14412	NA	NA	NA	1	1	1	0	3	6.35325	-0.60554	5.74998	-1.03797	5.92031	-1.16456	NA	NA	2.1081e-10	0.54482	8.92555e-09	0.299282	3.21336e-09	0.244198	NA	NA	2.18464e-07	0.960759	2.14492e-05	0.951085	4.26867e-06	0.941381	NA	NA
TCF19	4.41e-07	0.000287597	-5.05035	Esophagus_Gastroesophageal_Junction	7.6313e-07	0.00171456	4.94457	Breast_Mammary_Tissue	8.18784e-07	0.000855498	4.93084	NA	NA	NA	1	1	1	0	3	6.35325	-0.60554	5.74998	-1.03797	5.47045	-0.278726	NA	NA	2.1081e-10	0.54482	8.92555e-09	0.299282	4.48906e-08	0.780455	NA	NA	2.18464e-07	0.960759	2.14492e-05	0.951085	3.88961e-05	0.991259	NA	NA
TCF19	4.41e-07	0.000287597	-5.05035	Esophagus_Gastroesophageal_Junction	7.6313e-07	0.00171456	4.94457	Cells_Cultured_fibroblasts	2.0189e-07	0.00043792	-5.19759	NA	NA	NA	1	1	1	0	3	6.35325	-0.60554	5.74998	-1.03797	-6.31205	0.816676	NA	NA	2.1081e-10	0.54482	8.92555e-09	0.299282	2.75372e-10	0.414114	NA	NA	2.18464e-07	0.960759	2.14492e-05	0.951085	5.09851e-07	0.955367	NA	NA
TCF19	4.41e-07	0.000287597	-5.05035	Esophagus_Gastroesophageal_Junction	7.6313e-07	0.00171456	4.94457	Cells_EBV-transformed_lymphocytes	2.86704e-07	0.000681463	-5.13198	NA	NA	NA	1	1	1	0	3	6.35325	-0.60554	5.74998	-1.03797	-6.15752	0.85913	NA	NA	2.1081e-10	0.54482	8.92555e-09	0.299282	7.38935e-10	0.390269	NA	NA	2.18464e-07	0.960759	2.14492e-05	0.951085	9.85034e-07	0.939231	NA	NA
TCF19	4.41e-07	0.000287597	-5.05035	Esophagus_Gastroesophageal_Junction	7.6313e-07	0.00171456	4.94457	Colon_Sigmoid	4.13699e-07	0.000769004	5.06254	NA	NA	NA	1	1	1	0	3	6.35325	-0.60554	5.74998	-1.03797	6.2461	-0.691049	NA	NA	2.1081e-10	0.54482	8.92555e-09	0.299282	4.20835e-10	0.489535	NA	NA	2.18464e-07	0.960759	2.14492e-05	0.951085	6.61212e-07	0.975482	NA	NA
TCF19	4.41e-07	0.000287597	-5.05035	Esophagus_Gastroesophageal_Junction	7.6313e-07	0.00171456	4.94457	Colon_Transverse	2.41577e-07	0.000476909	-5.16412	NA	NA	NA	1	1	1	0	3	6.35325	-0.60554	5.74998	-1.03797	-6.23606	0.822058	NA	NA	2.1081e-10	0.54482	8.92555e-09	0.299282	4.48728e-10	0.411044	NA	NA	2.18464e-07	0.960759	2.14492e-05	0.951085	7.24484e-07	0.961978	NA	NA
TCF19	4.41e-07	0.000287597	-5.05035	Esophagus_Gastroesophageal_Junction	7.6313e-07	0.00171456	4.94457	Esophagus_Gastroesophageal_Junction	4.15731e-07	0.000765201	5.06161	NA	NA	NA	1	1	1	0	3	6.35325	-0.60554	5.74998	-1.03797	6.24722	-0.685959	NA	NA	2.1081e-10	0.54482	8.92555e-09	0.299282	4.17835e-10	0.492739	NA	NA	2.18464e-07	0.960759	2.14492e-05	0.951085	6.80173e-07	0.96759	NA	NA
TCF19	4.41e-07	0.000287597	-5.05035	Esophagus_Gastroesophageal_Junction	7.6313e-07	0.00171456	4.94457	Esophagus_Mucosa	3.61502e-07	0.000520696	-5.08819	NA	NA	NA	1	1	1	0	3	6.35325	-0.60554	5.74998	-1.03797	-6.22326	0.753618	NA	NA	2.1081e-10	0.54482	8.92555e-09	0.299282	4.86937e-10	0.451079	NA	NA	2.18464e-07	0.960759	2.14492e-05	0.951085	5.53835e-07	0.97017	NA	NA
TCF19	4.41e-07	0.000287597	-5.05035	Esophagus_Gastroesophageal_Junction	7.6313e-07	0.00171456	4.94457	Esophagus_Muscularis	6.26574e-07	0.00123738	-4.98284	NA	NA	NA	1	1	1	0	3	6.35325	-0.60554	5.74998	-1.03797	-6.21046	0.609362	NA	NA	2.1081e-10	0.54482	8.92555e-09	0.299282	5.28281e-10	0.542285	NA	NA	2.18464e-07	0.960759	2.14492e-05	0.951085	8.48867e-07	0.975187	NA	NA
TCF19	4.41e-07	0.000287597	-5.05035	Esophagus_Gastroesophageal_Junction	7.6313e-07	0.00171456	4.94457	Heart_Atrial_Appendage	2.22594e-06	0.00213772	-4.73175	NA	NA	NA	1	1	1	0	3	6.35325	-0.60554	5.74998	-1.03797	-5.68274	0.1871	NA	NA	2.1081e-10	0.54482	8.92555e-09	0.299282	1.3255e-08	0.851583	NA	NA	2.18464e-07	0.960759	2.14492e-05	0.951085	1.47635e-05	0.993378	NA	NA
TCF19	4.41e-07	0.000287597	-5.05035	Esophagus_Gastroesophageal_Junction	7.6313e-07	0.00171456	4.94457	Kidney_Cortex	3.36197e-06	0.0028359	-4.64737	NA	NA	NA	1	1	1	0	3	6.35325	-0.60554	5.74998	-1.03797	-5.9325	0.408571	NA	NA	2.1081e-10	0.54482	8.92555e-09	0.299282	2.98363e-09	0.682855	NA	NA	2.18464e-07	0.960759	2.14492e-05	0.951085	3.10314e-06	0.995929	NA	NA
TCF19	4.41e-07	0.000287597	-5.05035	Esophagus_Gastroesophageal_Junction	7.6313e-07	0.00171456	4.94457	Lung	2.68772e-07	0.000390496	-5.14412	NA	NA	NA	1	1	1	0	3	6.35325	-0.60554	5.74998	-1.03797	-6.22417	0.603783	NA	NA	2.1081e-10	0.54482	8.92555e-09	0.299282	4.84121e-10	0.545988	NA	NA	2.18464e-07	0.960759	2.14492e-05	0.951085	5.06732e-07	0.977133	NA	NA
TCF19	4.41e-07	0.000287597	-5.05035	Esophagus_Gastroesophageal_Junction	7.6313e-07	0.00171456	4.94457	Minor_Salivary_Gland	2.68772e-07	0.000443122	-5.14412	NA	NA	NA	1	1	1	0	3	6.35325	-0.60554	5.74998	-1.03797	-5.92031	1.16456	NA	NA	2.1081e-10	0.54482	8.92555e-09	0.299282	3.21336e-09	0.244198	NA	NA	2.18464e-07	0.960759	2.14492e-05	0.951085	4.31613e-06	0.944597	NA	NA
TCF19	4.41e-07	0.000287597	-5.05035	Esophagus_Gastroesophageal_Junction	7.6313e-07	0.00171456	4.94457	Nerve_Tibial	4.91308e-07	0.000555239	5.02968	NA	NA	NA	1	1	1	0	3	6.35325	-0.60554	5.74998	-1.03797	5.81408	-0.474147	NA	NA	2.1081e-10	0.54482	8.92555e-09	0.299282	6.0969e-09	0.635395	NA	NA	2.18464e-07	0.960759	2.14492e-05	0.951085	5.73109e-06	0.978594	NA	NA
TCF19	4.41e-07	0.000287597	-5.05035	Esophagus_Gastroesophageal_Junction	7.6313e-07	0.00171456	4.94457	Ovary	1.43942e-07	0.000306453	-5.26014	NA	NA	NA	1	1	1	0	3	6.35325	-0.60554	5.74998	-1.03797	-6.42983	0.780923	NA	NA	2.1081e-10	0.54482	8.92555e-09	0.299282	1.2775e-10	0.434848	NA	NA	2.18464e-07	0.960759	2.14492e-05	0.951085	2.56051e-07	0.961094	NA	NA
TCF19	4.41e-07	0.000287597	-5.05035	Esophagus_Gastroesophageal_Junction	7.6313e-07	0.00171456	4.94457	Prostate	9.96488e-07	0.00126145	-4.89233	NA	NA	NA	1	1	1	0	3	6.35325	-0.60554	5.74998	-1.03797	-6.04655	0.654033	NA	NA	2.1081e-10	0.54482	8.92555e-09	0.299282	1.47976e-09	0.513091	NA	NA	2.18464e-07	0.960759	2.14492e-05	0.951085	2.07261e-06	0.973386	NA	NA
TCF19	4.41e-07	0.000287597	-5.05035	Esophagus_Gastroesophageal_Junction	7.6313e-07	0.00171456	4.94457	Skin_Not_Sun_Exposed_Suprapubic	1.60555e-06	0.00153163	-4.79763	NA	NA	NA	1	1	1	0	3	6.35325	-0.60554	5.74998	-1.03797	-6.01221	0.551182	NA	NA	2.1081e-10	0.54482	8.92555e-09	0.299282	1.83008e-09	0.581509	NA	NA	2.18464e-07	0.960759	2.14492e-05	0.951085	2.05878e-06	0.977326	NA	NA
TCF19	4.41e-07	0.000287597	-5.05035	Esophagus_Gastroesophageal_Junction	7.6313e-07	0.00171456	4.94457	Skin_Sun_Exposed_Lower_leg	4.40992e-07	0.000646891	5.05035	NA	NA	NA	1	1	1	0	3	6.35325	-0.60554	5.74998	-1.03797	6.17241	-0.725243	NA	NA	2.1081e-10	0.54482	8.92555e-09	0.299282	6.72562e-10	0.468303	NA	NA	2.18464e-07	0.960759	2.14492e-05	0.951085	7.62618e-07	0.97211	NA	NA
TCF19	4.41e-07	0.000287597	-5.05035	Esophagus_Gastroesophageal_Junction	7.6313e-07	0.00171456	4.94457	Small_Intestine_Terminal_Ileum	1.70074e-06	0.00212054	-4.78608	NA	NA	NA	1	1	1	0	3	6.35325	-0.60554	5.74998	-1.03797	-6.02425	0.512355	NA	NA	2.1081e-10	0.54482	8.92555e-09	0.299282	1.69894e-09	0.608403	NA	NA	2.18464e-07	0.960759	2.14492e-05	0.951085	3.08857e-06	0.978625	NA	NA
TCF19	4.41e-07	0.000287597	-5.05035	Esophagus_Gastroesophageal_Junction	7.6313e-07	0.00171456	4.94457	Spleen	2.68772e-07	0.00032595	-5.14412	NA	NA	NA	1	1	1	0	3	6.35325	-0.60554	5.74998	-1.03797	-5.92031	1.16456	NA	NA	2.1081e-10	0.54482	8.92555e-09	0.299282	3.21336e-09	0.244198	NA	NA	2.18464e-07	0.960759	2.14492e-05	0.951085	3.7513e-06	0.939574	NA	NA
TCF19	4.41e-07	0.000287597	-5.05035	Esophagus_Gastroesophageal_Junction	7.6313e-07	0.00171456	4.94457	Stomach	2.85694e-07	0.000457088	-5.13265	NA	NA	NA	1	1	1	0	3	6.35325	-0.60554	5.74998	-1.03797	-5.90306	1.16641	NA	NA	2.1081e-10	0.54482	8.92555e-09	0.299282	3.56818e-09	0.243448	NA	NA	2.18464e-07	0.960759	2.14492e-05	0.951085	4.08713e-06	0.933919	NA	NA
TCF19	4.41e-07	0.000287597	-5.05035	Esophagus_Gastroesophageal_Junction	7.6313e-07	0.00171456	4.94457	Uterus	1.89453e-07	0.000222996	-5.2094	NA	NA	NA	1	1	1	0	3	6.35325	-0.60554	5.74998	-1.03797	-6.42606	0.709868	NA	NA	2.1081e-10	0.54482	8.92555e-09	0.299282	1.30951e-10	0.477786	NA	NA	2.18464e-07	0.960759	2.14492e-05	0.951085	2.22945e-07	0.969903	NA	NA
TCF19	4.41e-07	0.000287597	-5.05035	Esophagus_Gastroesophageal_Junction	7.6313e-07	0.00171456	4.94457	Vagina	7.42805e-07	0.000775452	4.94982	NA	NA	NA	1	1	1	0	3	6.35325	-0.60554	5.74998	-1.03797	5.68797	-0.401434	NA	NA	2.1081e-10	0.54482	8.92555e-09	0.299282	1.2856e-08	0.6881	NA	NA	2.18464e-07	0.960759	2.14492e-05	0.951085	1.23182e-05	0.983408	NA	NA
TCF19	4.41e-07	0.000287597	-5.05035	Esophagus_Gastroesophageal_Junction	7.6313e-07	0.00171456	4.94457	smultixcan	5.89944e-07	0.000899579	4.84623	NA	NA	NA	1	1	1	0	3	6.35325	-0.60554	5.74998	-1.03797	5.74151	-0.65206	NA	NA	2.1081e-10	0.54482	8.92555e-09	0.299282	1.39625e-08	0.292255	NA	NA	2.18464e-07	0.960759	2.14492e-05	0.951085	1.38327e-05	0.93178	NA	NA
TCF19	4.41e-07	0.000287597	-5.05035	Esophagus_Muscularis	1.68196e-06	0.00265553	4.78831	Adipose_Subcutaneous	7.14197e-07	0.000793163	-4.95746	NA	NA	NA	1	1	1	0	3	6.35325	-0.60554	5.52859	-1.00141	-6.18631	0.600957	NA	NA	2.1081e-10	0.54482	3.22821e-08	0.31663	6.15884e-10	0.547868	NA	NA	2.18464e-07	0.960759	3.76145e-05	0.959864	6.07296e-07	0.967791	NA	NA
TCF19	4.41e-07	0.000287597	-5.05035	Esophagus_Muscularis	1.68196e-06	0.00265553	4.78831	Adipose_Visceral_Omentum	2.68772e-07	0.000440535	-5.14412	NA	NA	NA	1	1	1	0	3	6.35325	-0.60554	5.52859	-1.00141	-5.92031	1.16456	NA	NA	2.1081e-10	0.54482	3.22821e-08	0.31663	3.21336e-09	0.244198	NA	NA	2.18464e-07	0.960759	3.76145e-05	0.959864	3.46089e-06	0.931233	NA	NA
TCF19	4.41e-07	0.000287597	-5.05035	Esophagus_Muscularis	1.68196e-06	0.00265553	4.78831	Artery_Aorta	3.15156e-07	0.000421431	5.11415	NA	NA	NA	1	1	1	0	3	6.35325	-0.60554	5.52859	-1.00141	6.28436	-0.723277	NA	NA	2.1081e-10	0.54482	3.22821e-08	0.31663	3.292e-10	0.46951	NA	NA	2.18464e-07	0.960759	3.76145e-05	0.959864	3.93077e-07	0.970013	NA	NA
TCF19	4.41e-07	0.000287597	-5.05035	Esophagus_Muscularis	1.68196e-06	0.00265553	4.78831	Artery_Coronary	2.68772e-07	0.000483562	-5.14412	NA	NA	NA	1	1	1	0	3	6.35325	-0.60554	5.52859	-1.00141	-5.92031	1.16456	NA	NA	2.1081e-10	0.54482	3.22821e-08	0.31663	3.21336e-09	0.244198	NA	NA	2.18464e-07	0.960759	3.76145e-05	0.959864	3.80974e-06	0.933679	NA	NA
TCF19	4.41e-07	0.000287597	-5.05035	Esophagus_Muscularis	1.68196e-06	0.00265553	4.78831	Artery_Tibial	2.68772e-07	0.000463862	-5.14412	NA	NA	NA	1	1	1	0	3	6.35325	-0.60554	5.52859	-1.00141	-5.92031	1.16456	NA	NA	2.1081e-10	0.54482	3.22821e-08	0.31663	3.21336e-09	0.244198	NA	NA	2.18464e-07	0.960759	3.76145e-05	0.959864	3.08993e-06	0.926041	NA	NA
TCF19	4.41e-07	0.000287597	-5.05035	Esophagus_Muscularis	1.68196e-06	0.00265553	4.78831	Brain_Cerebellar_Hemisphere	1.73852e-07	0.000265808	-5.22532	NA	NA	NA	1	1	1	0	3	6.35325	-0.60554	5.52859	-1.00141	-6.34684	0.819816	NA	NA	2.1081e-10	0.54482	3.22821e-08	0.31663	2.19778e-10	0.412321	NA	NA	2.18464e-07	0.960759	3.76145e-05	0.959864	3.64207e-07	0.959197	NA	NA
TCF19	4.41e-07	0.000287597	-5.05035	Esophagus_Muscularis	1.68196e-06	0.00265553	4.78831	Brain_Cerebellum	2.68772e-07	0.00045386	-5.14412	NA	NA	NA	1	1	1	0	3	6.35325	-0.60554	5.52859	-1.00141	-5.92031	1.16456	NA	NA	2.1081e-10	0.54482	3.22821e-08	0.31663	3.21336e-09	0.244198	NA	NA	2.18464e-07	0.960759	3.76145e-05	0.959864	4.72949e-06	0.930697	NA	NA
TCF19	4.41e-07	0.000287597	-5.05035	Esophagus_Muscularis	1.68196e-06	0.00265553	4.78831	Brain_Spinal_cord_cervical_c-1	2.68772e-07	0.000440007	5.14412	NA	NA	NA	1	1	1	0	3	6.35325	-0.60554	5.52859	-1.00141	5.92031	-1.16456	NA	NA	2.1081e-10	0.54482	3.22821e-08	0.31663	3.21336e-09	0.244198	NA	NA	2.18464e-07	0.960759	3.76145e-05	0.959864	4.26867e-06	0.941381	NA	NA
TCF19	4.41e-07	0.000287597	-5.05035	Esophagus_Muscularis	1.68196e-06	0.00265553	4.78831	Breast_Mammary_Tissue	8.18784e-07	0.000855498	4.93084	NA	NA	NA	1	1	1	0	3	6.35325	-0.60554	5.52859	-1.00141	5.47045	-0.278726	NA	NA	2.1081e-10	0.54482	3.22821e-08	0.31663	4.48906e-08	0.780455	NA	NA	2.18464e-07	0.960759	3.76145e-05	0.959864	3.88961e-05	0.991259	NA	NA
TCF19	4.41e-07	0.000287597	-5.05035	Esophagus_Muscularis	1.68196e-06	0.00265553	4.78831	Cells_Cultured_fibroblasts	2.0189e-07	0.00043792	-5.19759	NA	NA	NA	1	1	1	0	3	6.35325	-0.60554	5.52859	-1.00141	-6.31205	0.816676	NA	NA	2.1081e-10	0.54482	3.22821e-08	0.31663	2.75372e-10	0.414114	NA	NA	2.18464e-07	0.960759	3.76145e-05	0.959864	5.09851e-07	0.955367	NA	NA
TCF19	4.41e-07	0.000287597	-5.05035	Esophagus_Muscularis	1.68196e-06	0.00265553	4.78831	Cells_EBV-transformed_lymphocytes	2.86704e-07	0.000681463	-5.13198	NA	NA	NA	1	1	1	0	3	6.35325	-0.60554	5.52859	-1.00141	-6.15752	0.85913	NA	NA	2.1081e-10	0.54482	3.22821e-08	0.31663	7.38935e-10	0.390269	NA	NA	2.18464e-07	0.960759	3.76145e-05	0.959864	9.85034e-07	0.939231	NA	NA
TCF19	4.41e-07	0.000287597	-5.05035	Esophagus_Muscularis	1.68196e-06	0.00265553	4.78831	Colon_Sigmoid	4.13699e-07	0.000769004	5.06254	NA	NA	NA	1	1	1	0	3	6.35325	-0.60554	5.52859	-1.00141	6.2461	-0.691049	NA	NA	2.1081e-10	0.54482	3.22821e-08	0.31663	4.20835e-10	0.489535	NA	NA	2.18464e-07	0.960759	3.76145e-05	0.959864	6.61212e-07	0.975482	NA	NA
TCF19	4.41e-07	0.000287597	-5.05035	Esophagus_Muscularis	1.68196e-06	0.00265553	4.78831	Colon_Transverse	2.41577e-07	0.000476909	-5.16412	NA	NA	NA	1	1	1	0	3	6.35325	-0.60554	5.52859	-1.00141	-6.23606	0.822058	NA	NA	2.1081e-10	0.54482	3.22821e-08	0.31663	4.48728e-10	0.411044	NA	NA	2.18464e-07	0.960759	3.76145e-05	0.959864	7.24484e-07	0.961978	NA	NA
TCF19	4.41e-07	0.000287597	-5.05035	Esophagus_Muscularis	1.68196e-06	0.00265553	4.78831	Esophagus_Gastroesophageal_Junction	4.15731e-07	0.000765201	5.06161	NA	NA	NA	1	1	1	0	3	6.35325	-0.60554	5.52859	-1.00141	6.24722	-0.685959	NA	NA	2.1081e-10	0.54482	3.22821e-08	0.31663	4.17835e-10	0.492739	NA	NA	2.18464e-07	0.960759	3.76145e-05	0.959864	6.80173e-07	0.96759	NA	NA
TCF19	4.41e-07	0.000287597	-5.05035	Esophagus_Muscularis	1.68196e-06	0.00265553	4.78831	Esophagus_Mucosa	3.61502e-07	0.000520696	-5.08819	NA	NA	NA	1	1	1	0	3	6.35325	-0.60554	5.52859	-1.00141	-6.22326	0.753618	NA	NA	2.1081e-10	0.54482	3.22821e-08	0.31663	4.86937e-10	0.451079	NA	NA	2.18464e-07	0.960759	3.76145e-05	0.959864	5.53835e-07	0.97017	NA	NA
TCF19	4.41e-07	0.000287597	-5.05035	Esophagus_Muscularis	1.68196e-06	0.00265553	4.78831	Esophagus_Muscularis	6.26574e-07	0.00123738	-4.98284	NA	NA	NA	1	1	1	0	3	6.35325	-0.60554	5.52859	-1.00141	-6.21046	0.609362	NA	NA	2.1081e-10	0.54482	3.22821e-08	0.31663	5.28281e-10	0.542285	NA	NA	2.18464e-07	0.960759	3.76145e-05	0.959864	8.48867e-07	0.975187	NA	NA
TCF19	4.41e-07	0.000287597	-5.05035	Esophagus_Muscularis	1.68196e-06	0.00265553	4.78831	Heart_Atrial_Appendage	2.22594e-06	0.00213772	-4.73175	NA	NA	NA	1	1	1	0	3	6.35325	-0.60554	5.52859	-1.00141	-5.68274	0.1871	NA	NA	2.1081e-10	0.54482	3.22821e-08	0.31663	1.3255e-08	0.851583	NA	NA	2.18464e-07	0.960759	3.76145e-05	0.959864	1.47635e-05	0.993378	NA	NA
TCF19	4.41e-07	0.000287597	-5.05035	Esophagus_Muscularis	1.68196e-06	0.00265553	4.78831	Kidney_Cortex	3.36197e-06	0.0028359	-4.64737	NA	NA	NA	1	1	1	0	3	6.35325	-0.60554	5.52859	-1.00141	-5.9325	0.408571	NA	NA	2.1081e-10	0.54482	3.22821e-08	0.31663	2.98363e-09	0.682855	NA	NA	2.18464e-07	0.960759	3.76145e-05	0.959864	3.10314e-06	0.995929	NA	NA
TCF19	4.41e-07	0.000287597	-5.05035	Esophagus_Muscularis	1.68196e-06	0.00265553	4.78831	Lung	2.68772e-07	0.000390496	-5.14412	NA	NA	NA	1	1	1	0	3	6.35325	-0.60554	5.52859	-1.00141	-6.22417	0.603783	NA	NA	2.1081e-10	0.54482	3.22821e-08	0.31663	4.84121e-10	0.545988	NA	NA	2.18464e-07	0.960759	3.76145e-05	0.959864	5.06732e-07	0.977133	NA	NA
TCF19	4.41e-07	0.000287597	-5.05035	Esophagus_Muscularis	1.68196e-06	0.00265553	4.78831	Minor_Salivary_Gland	2.68772e-07	0.000443122	-5.14412	NA	NA	NA	1	1	1	0	3	6.35325	-0.60554	5.52859	-1.00141	-5.92031	1.16456	NA	NA	2.1081e-10	0.54482	3.22821e-08	0.31663	3.21336e-09	0.244198	NA	NA	2.18464e-07	0.960759	3.76145e-05	0.959864	4.31613e-06	0.944597	NA	NA
TCF19	4.41e-07	0.000287597	-5.05035	Esophagus_Muscularis	1.68196e-06	0.00265553	4.78831	Nerve_Tibial	4.91308e-07	0.000555239	5.02968	NA	NA	NA	1	1	1	0	3	6.35325	-0.60554	5.52859	-1.00141	5.81408	-0.474147	NA	NA	2.1081e-10	0.54482	3.22821e-08	0.31663	6.0969e-09	0.635395	NA	NA	2.18464e-07	0.960759	3.76145e-05	0.959864	5.73109e-06	0.978594	NA	NA
TCF19	4.41e-07	0.000287597	-5.05035	Esophagus_Muscularis	1.68196e-06	0.00265553	4.78831	Ovary	1.43942e-07	0.000306453	-5.26014	NA	NA	NA	1	1	1	0	3	6.35325	-0.60554	5.52859	-1.00141	-6.42983	0.780923	NA	NA	2.1081e-10	0.54482	3.22821e-08	0.31663	1.2775e-10	0.434848	NA	NA	2.18464e-07	0.960759	3.76145e-05	0.959864	2.56051e-07	0.961094	NA	NA
TCF19	4.41e-07	0.000287597	-5.05035	Esophagus_Muscularis	1.68196e-06	0.00265553	4.78831	Prostate	9.96488e-07	0.00126145	-4.89233	NA	NA	NA	1	1	1	0	3	6.35325	-0.60554	5.52859	-1.00141	-6.04655	0.654033	NA	NA	2.1081e-10	0.54482	3.22821e-08	0.31663	1.47976e-09	0.513091	NA	NA	2.18464e-07	0.960759	3.76145e-05	0.959864	2.07261e-06	0.973386	NA	NA
TCF19	4.41e-07	0.000287597	-5.05035	Esophagus_Muscularis	1.68196e-06	0.00265553	4.78831	Skin_Not_Sun_Exposed_Suprapubic	1.60555e-06	0.00153163	-4.79763	NA	NA	NA	1	1	1	0	3	6.35325	-0.60554	5.52859	-1.00141	-6.01221	0.551182	NA	NA	2.1081e-10	0.54482	3.22821e-08	0.31663	1.83008e-09	0.581509	NA	NA	2.18464e-07	0.960759	3.76145e-05	0.959864	2.05878e-06	0.977326	NA	NA
TCF19	4.41e-07	0.000287597	-5.05035	Esophagus_Muscularis	1.68196e-06	0.00265553	4.78831	Skin_Sun_Exposed_Lower_leg	4.40992e-07	0.000646891	5.05035	NA	NA	NA	1	1	1	0	3	6.35325	-0.60554	5.52859	-1.00141	6.17241	-0.725243	NA	NA	2.1081e-10	0.54482	3.22821e-08	0.31663	6.72562e-10	0.468303	NA	NA	2.18464e-07	0.960759	3.76145e-05	0.959864	7.62618e-07	0.97211	NA	NA
TCF19	4.41e-07	0.000287597	-5.05035	Esophagus_Muscularis	1.68196e-06	0.00265553	4.78831	Small_Intestine_Terminal_Ileum	1.70074e-06	0.00212054	-4.78608	NA	NA	NA	1	1	1	0	3	6.35325	-0.60554	5.52859	-1.00141	-6.02425	0.512355	NA	NA	2.1081e-10	0.54482	3.22821e-08	0.31663	1.69894e-09	0.608403	NA	NA	2.18464e-07	0.960759	3.76145e-05	0.959864	3.08857e-06	0.978625	NA	NA
TCF19	4.41e-07	0.000287597	-5.05035	Esophagus_Muscularis	1.68196e-06	0.00265553	4.78831	Spleen	2.68772e-07	0.00032595	-5.14412	NA	NA	NA	1	1	1	0	3	6.35325	-0.60554	5.52859	-1.00141	-5.92031	1.16456	NA	NA	2.1081e-10	0.54482	3.22821e-08	0.31663	3.21336e-09	0.244198	NA	NA	2.18464e-07	0.960759	3.76145e-05	0.959864	3.7513e-06	0.939574	NA	NA
TCF19	4.41e-07	0.000287597	-5.05035	Esophagus_Muscularis	1.68196e-06	0.00265553	4.78831	Stomach	2.85694e-07	0.000457088	-5.13265	NA	NA	NA	1	1	1	0	3	6.35325	-0.60554	5.52859	-1.00141	-5.90306	1.16641	NA	NA	2.1081e-10	0.54482	3.22821e-08	0.31663	3.56818e-09	0.243448	NA	NA	2.18464e-07	0.960759	3.76145e-05	0.959864	4.08713e-06	0.933919	NA	NA
TCF19	4.41e-07	0.000287597	-5.05035	Esophagus_Muscularis	1.68196e-06	0.00265553	4.78831	Uterus	1.89453e-07	0.000222996	-5.2094	NA	NA	NA	1	1	1	0	3	6.35325	-0.60554	5.52859	-1.00141	-6.42606	0.709868	NA	NA	2.1081e-10	0.54482	3.22821e-08	0.31663	1.30951e-10	0.477786	NA	NA	2.18464e-07	0.960759	3.76145e-05	0.959864	2.22945e-07	0.969903	NA	NA
TCF19	4.41e-07	0.000287597	-5.05035	Esophagus_Muscularis	1.68196e-06	0.00265553	4.78831	Vagina	7.42805e-07	0.000775452	4.94982	NA	NA	NA	1	1	1	0	3	6.35325	-0.60554	5.52859	-1.00141	5.68797	-0.401434	NA	NA	2.1081e-10	0.54482	3.22821e-08	0.31663	1.2856e-08	0.6881	NA	NA	2.18464e-07	0.960759	3.76145e-05	0.959864	1.23182e-05	0.983408	NA	NA
TCF19	4.41e-07	0.000287597	-5.05035	Esophagus_Muscularis	1.68196e-06	0.00265553	4.78831	smultixcan	5.89944e-07	0.000899579	4.84623	NA	NA	NA	1	1	1	0	3	6.35325	-0.60554	5.52859	-1.00141	5.74151	-0.65206	NA	NA	2.1081e-10	0.54482	3.22821e-08	0.31663	1.39625e-08	0.292255	NA	NA	2.18464e-07	0.960759	3.76145e-05	0.959864	1.38327e-05	0.93178	NA	NA
TCF19	4.41e-07	0.000287597	-5.05035	Heart_Atrial_Appendage	2.15847e-06	0.00213952	4.73799	Adipose_Subcutaneous	7.14197e-07	0.000793163	-4.95746	NA	NA	NA	1	1	1	0	3	6.35325	-0.60554	5.45707	-1	-6.18631	0.600957	NA	NA	2.1081e-10	0.54482	4.84046e-08	0.317311	6.15884e-10	0.547868	NA	NA	2.18464e-07	0.960759	4.55226e-05	0.950843	6.07296e-07	0.967791	NA	NA
TCF19	4.41e-07	0.000287597	-5.05035	Heart_Atrial_Appendage	2.15847e-06	0.00213952	4.73799	Adipose_Visceral_Omentum	2.68772e-07	0.000440535	-5.14412	NA	NA	NA	1	1	1	0	3	6.35325	-0.60554	5.45707	-1	-5.92031	1.16456	NA	NA	2.1081e-10	0.54482	4.84046e-08	0.317311	3.21336e-09	0.244198	NA	NA	2.18464e-07	0.960759	4.55226e-05	0.950843	3.46089e-06	0.931233	NA	NA
TCF19	4.41e-07	0.000287597	-5.05035	Heart_Atrial_Appendage	2.15847e-06	0.00213952	4.73799	Artery_Aorta	3.15156e-07	0.000421431	5.11415	NA	NA	NA	1	1	1	0	3	6.35325	-0.60554	5.45707	-1	6.28436	-0.723277	NA	NA	2.1081e-10	0.54482	4.84046e-08	0.317311	3.292e-10	0.46951	NA	NA	2.18464e-07	0.960759	4.55226e-05	0.950843	3.93077e-07	0.970013	NA	NA
TCF19	4.41e-07	0.000287597	-5.05035	Heart_Atrial_Appendage	2.15847e-06	0.00213952	4.73799	Artery_Coronary	2.68772e-07	0.000483562	-5.14412	NA	NA	NA	1	1	1	0	3	6.35325	-0.60554	5.45707	-1	-5.92031	1.16456	NA	NA	2.1081e-10	0.54482	4.84046e-08	0.317311	3.21336e-09	0.244198	NA	NA	2.18464e-07	0.960759	4.55226e-05	0.950843	3.80974e-06	0.933679	NA	NA
TCF19	4.41e-07	0.000287597	-5.05035	Heart_Atrial_Appendage	2.15847e-06	0.00213952	4.73799	Artery_Tibial	2.68772e-07	0.000463862	-5.14412	NA	NA	NA	1	1	1	0	3	6.35325	-0.60554	5.45707	-1	-5.92031	1.16456	NA	NA	2.1081e-10	0.54482	4.84046e-08	0.317311	3.21336e-09	0.244198	NA	NA	2.18464e-07	0.960759	4.55226e-05	0.950843	3.08993e-06	0.926041	NA	NA
TCF19	4.41e-07	0.000287597	-5.05035	Heart_Atrial_Appendage	2.15847e-06	0.00213952	4.73799	Brain_Cerebellar_Hemisphere	1.73852e-07	0.000265808	-5.22532	NA	NA	NA	1	1	1	0	3	6.35325	-0.60554	5.45707	-1	-6.34684	0.819816	NA	NA	2.1081e-10	0.54482	4.84046e-08	0.317311	2.19778e-10	0.412321	NA	NA	2.18464e-07	0.960759	4.55226e-05	0.950843	3.64207e-07	0.959197	NA	NA
TCF19	4.41e-07	0.000287597	-5.05035	Heart_Atrial_Appendage	2.15847e-06	0.00213952	4.73799	Brain_Cerebellum	2.68772e-07	0.00045386	-5.14412	NA	NA	NA	1	1	1	0	3	6.35325	-0.60554	5.45707	-1	-5.92031	1.16456	NA	NA	2.1081e-10	0.54482	4.84046e-08	0.317311	3.21336e-09	0.244198	NA	NA	2.18464e-07	0.960759	4.55226e-05	0.950843	4.72949e-06	0.930697	NA	NA
TCF19	4.41e-07	0.000287597	-5.05035	Heart_Atrial_Appendage	2.15847e-06	0.00213952	4.73799	Brain_Spinal_cord_cervical_c-1	2.68772e-07	0.000440007	5.14412	NA	NA	NA	1	1	1	0	3	6.35325	-0.60554	5.45707	-1	5.92031	-1.16456	NA	NA	2.1081e-10	0.54482	4.84046e-08	0.317311	3.21336e-09	0.244198	NA	NA	2.18464e-07	0.960759	4.55226e-05	0.950843	4.26867e-06	0.941381	NA	NA
TCF19	4.41e-07	0.000287597	-5.05035	Heart_Atrial_Appendage	2.15847e-06	0.00213952	4.73799	Breast_Mammary_Tissue	8.18784e-07	0.000855498	4.93084	NA	NA	NA	1	1	1	0	3	6.35325	-0.60554	5.45707	-1	5.47045	-0.278726	NA	NA	2.1081e-10	0.54482	4.84046e-08	0.317311	4.48906e-08	0.780455	NA	NA	2.18464e-07	0.960759	4.55226e-05	0.950843	3.88961e-05	0.991259	NA	NA
TCF19	4.41e-07	0.000287597	-5.05035	Heart_Atrial_Appendage	2.15847e-06	0.00213952	4.73799	Cells_Cultured_fibroblasts	2.0189e-07	0.00043792	-5.19759	NA	NA	NA	1	1	1	0	3	6.35325	-0.60554	5.45707	-1	-6.31205	0.816676	NA	NA	2.1081e-10	0.54482	4.84046e-08	0.317311	2.75372e-10	0.414114	NA	NA	2.18464e-07	0.960759	4.55226e-05	0.950843	5.09851e-07	0.955367	NA	NA
TCF19	4.41e-07	0.000287597	-5.05035	Heart_Atrial_Appendage	2.15847e-06	0.00213952	4.73799	Cells_EBV-transformed_lymphocytes	2.86704e-07	0.000681463	-5.13198	NA	NA	NA	1	1	1	0	3	6.35325	-0.60554	5.45707	-1	-6.15752	0.85913	NA	NA	2.1081e-10	0.54482	4.84046e-08	0.317311	7.38935e-10	0.390269	NA	NA	2.18464e-07	0.960759	4.55226e-05	0.950843	9.85034e-07	0.939231	NA	NA
TCF19	4.41e-07	0.000287597	-5.05035	Heart_Atrial_Appendage	2.15847e-06	0.00213952	4.73799	Colon_Sigmoid	4.13699e-07	0.000769004	5.06254	NA	NA	NA	1	1	1	0	3	6.35325	-0.60554	5.45707	-1	6.2461	-0.691049	NA	NA	2.1081e-10	0.54482	4.84046e-08	0.317311	4.20835e-10	0.489535	NA	NA	2.18464e-07	0.960759	4.55226e-05	0.950843	6.61212e-07	0.975482	NA	NA
TCF19	4.41e-07	0.000287597	-5.05035	Heart_Atrial_Appendage	2.15847e-06	0.00213952	4.73799	Colon_Transverse	2.41577e-07	0.000476909	-5.16412	NA	NA	NA	1	1	1	0	3	6.35325	-0.60554	5.45707	-1	-6.23606	0.822058	NA	NA	2.1081e-10	0.54482	4.84046e-08	0.317311	4.48728e-10	0.411044	NA	NA	2.18464e-07	0.960759	4.55226e-05	0.950843	7.24484e-07	0.961978	NA	NA
TCF19	4.41e-07	0.000287597	-5.05035	Heart_Atrial_Appendage	2.15847e-06	0.00213952	4.73799	Esophagus_Gastroesophageal_Junction	4.15731e-07	0.000765201	5.06161	NA	NA	NA	1	1	1	0	3	6.35325	-0.60554	5.45707	-1	6.24722	-0.685959	NA	NA	2.1081e-10	0.54482	4.84046e-08	0.317311	4.17835e-10	0.492739	NA	NA	2.18464e-07	0.960759	4.55226e-05	0.950843	6.80173e-07	0.96759	NA	NA
TCF19	4.41e-07	0.000287597	-5.05035	Heart_Atrial_Appendage	2.15847e-06	0.00213952	4.73799	Esophagus_Mucosa	3.61502e-07	0.000520696	-5.08819	NA	NA	NA	1	1	1	0	3	6.35325	-0.60554	5.45707	-1	-6.22326	0.753618	NA	NA	2.1081e-10	0.54482	4.84046e-08	0.317311	4.86937e-10	0.451079	NA	NA	2.18464e-07	0.960759	4.55226e-05	0.950843	5.53835e-07	0.97017	NA	NA
TCF19	4.41e-07	0.000287597	-5.05035	Heart_Atrial_Appendage	2.15847e-06	0.00213952	4.73799	Esophagus_Muscularis	6.26574e-07	0.00123738	-4.98284	NA	NA	NA	1	1	1	0	3	6.35325	-0.60554	5.45707	-1	-6.21046	0.609362	NA	NA	2.1081e-10	0.54482	4.84046e-08	0.317311	5.28281e-10	0.542285	NA	NA	2.18464e-07	0.960759	4.55226e-05	0.950843	8.48867e-07	0.975187	NA	NA
TCF19	4.41e-07	0.000287597	-5.05035	Heart_Atrial_Appendage	2.15847e-06	0.00213952	4.73799	Heart_Atrial_Appendage	2.22594e-06	0.00213772	-4.73175	NA	NA	NA	1	1	1	0	3	6.35325	-0.60554	5.45707	-1	-5.68274	0.1871	NA	NA	2.1081e-10	0.54482	4.84046e-08	0.317311	1.3255e-08	0.851583	NA	NA	2.18464e-07	0.960759	4.55226e-05	0.950843	1.47635e-05	0.993378	NA	NA
TCF19	4.41e-07	0.000287597	-5.05035	Heart_Atrial_Appendage	2.15847e-06	0.00213952	4.73799	Kidney_Cortex	3.36197e-06	0.0028359	-4.64737	NA	NA	NA	1	1	1	0	3	6.35325	-0.60554	5.45707	-1	-5.9325	0.408571	NA	NA	2.1081e-10	0.54482	4.84046e-08	0.317311	2.98363e-09	0.682855	NA	NA	2.18464e-07	0.960759	4.55226e-05	0.950843	3.10314e-06	0.995929	NA	NA
TCF19	4.41e-07	0.000287597	-5.05035	Heart_Atrial_Appendage	2.15847e-06	0.00213952	4.73799	Lung	2.68772e-07	0.000390496	-5.14412	NA	NA	NA	1	1	1	0	3	6.35325	-0.60554	5.45707	-1	-6.22417	0.603783	NA	NA	2.1081e-10	0.54482	4.84046e-08	0.317311	4.84121e-10	0.545988	NA	NA	2.18464e-07	0.960759	4.55226e-05	0.950843	5.06732e-07	0.977133	NA	NA
TCF19	4.41e-07	0.000287597	-5.05035	Heart_Atrial_Appendage	2.15847e-06	0.00213952	4.73799	Minor_Salivary_Gland	2.68772e-07	0.000443122	-5.14412	NA	NA	NA	1	1	1	0	3	6.35325	-0.60554	5.45707	-1	-5.92031	1.16456	NA	NA	2.1081e-10	0.54482	4.84046e-08	0.317311	3.21336e-09	0.244198	NA	NA	2.18464e-07	0.960759	4.55226e-05	0.950843	4.31613e-06	0.944597	NA	NA
TCF19	4.41e-07	0.000287597	-5.05035	Heart_Atrial_Appendage	2.15847e-06	0.00213952	4.73799	Nerve_Tibial	4.91308e-07	0.000555239	5.02968	NA	NA	NA	1	1	1	0	3	6.35325	-0.60554	5.45707	-1	5.81408	-0.474147	NA	NA	2.1081e-10	0.54482	4.84046e-08	0.317311	6.0969e-09	0.635395	NA	NA	2.18464e-07	0.960759	4.55226e-05	0.950843	5.73109e-06	0.978594	NA	NA
TCF19	4.41e-07	0.000287597	-5.05035	Heart_Atrial_Appendage	2.15847e-06	0.00213952	4.73799	Ovary	1.43942e-07	0.000306453	-5.26014	NA	NA	NA	1	1	1	0	3	6.35325	-0.60554	5.45707	-1	-6.42983	0.780923	NA	NA	2.1081e-10	0.54482	4.84046e-08	0.317311	1.2775e-10	0.434848	NA	NA	2.18464e-07	0.960759	4.55226e-05	0.950843	2.56051e-07	0.961094	NA	NA
TCF19	4.41e-07	0.000287597	-5.05035	Heart_Atrial_Appendage	2.15847e-06	0.00213952	4.73799	Prostate	9.96488e-07	0.00126145	-4.89233	NA	NA	NA	1	1	1	0	3	6.35325	-0.60554	5.45707	-1	-6.04655	0.654033	NA	NA	2.1081e-10	0.54482	4.84046e-08	0.317311	1.47976e-09	0.513091	NA	NA	2.18464e-07	0.960759	4.55226e-05	0.950843	2.07261e-06	0.973386	NA	NA
TCF19	4.41e-07	0.000287597	-5.05035	Heart_Atrial_Appendage	2.15847e-06	0.00213952	4.73799	Skin_Not_Sun_Exposed_Suprapubic	1.60555e-06	0.00153163	-4.79763	NA	NA	NA	1	1	1	0	3	6.35325	-0.60554	5.45707	-1	-6.01221	0.551182	NA	NA	2.1081e-10	0.54482	4.84046e-08	0.317311	1.83008e-09	0.581509	NA	NA	2.18464e-07	0.960759	4.55226e-05	0.950843	2.05878e-06	0.977326	NA	NA
TCF19	4.41e-07	0.000287597	-5.05035	Heart_Atrial_Appendage	2.15847e-06	0.00213952	4.73799	Skin_Sun_Exposed_Lower_leg	4.40992e-07	0.000646891	5.05035	NA	NA	NA	1	1	1	0	3	6.35325	-0.60554	5.45707	-1	6.17241	-0.725243	NA	NA	2.1081e-10	0.54482	4.84046e-08	0.317311	6.72562e-10	0.468303	NA	NA	2.18464e-07	0.960759	4.55226e-05	0.950843	7.62618e-07	0.97211	NA	NA
TCF19	4.41e-07	0.000287597	-5.05035	Heart_Atrial_Appendage	2.15847e-06	0.00213952	4.73799	Small_Intestine_Terminal_Ileum	1.70074e-06	0.00212054	-4.78608	NA	NA	NA	1	1	1	0	3	6.35325	-0.60554	5.45707	-1	-6.02425	0.512355	NA	NA	2.1081e-10	0.54482	4.84046e-08	0.317311	1.69894e-09	0.608403	NA	NA	2.18464e-07	0.960759	4.55226e-05	0.950843	3.08857e-06	0.978625	NA	NA
TCF19	4.41e-07	0.000287597	-5.05035	Heart_Atrial_Appendage	2.15847e-06	0.00213952	4.73799	Spleen	2.68772e-07	0.00032595	-5.14412	NA	NA	NA	1	1	1	0	3	6.35325	-0.60554	5.45707	-1	-5.92031	1.16456	NA	NA	2.1081e-10	0.54482	4.84046e-08	0.317311	3.21336e-09	0.244198	NA	NA	2.18464e-07	0.960759	4.55226e-05	0.950843	3.7513e-06	0.939574	NA	NA
TCF19	4.41e-07	0.000287597	-5.05035	Heart_Atrial_Appendage	2.15847e-06	0.00213952	4.73799	Stomach	2.85694e-07	0.000457088	-5.13265	NA	NA	NA	1	1	1	0	3	6.35325	-0.60554	5.45707	-1	-5.90306	1.16641	NA	NA	2.1081e-10	0.54482	4.84046e-08	0.317311	3.56818e-09	0.243448	NA	NA	2.18464e-07	0.960759	4.55226e-05	0.950843	4.08713e-06	0.933919	NA	NA
TCF19	4.41e-07	0.000287597	-5.05035	Heart_Atrial_Appendage	2.15847e-06	0.00213952	4.73799	Uterus	1.89453e-07	0.000222996	-5.2094	NA	NA	NA	1	1	1	0	3	6.35325	-0.60554	5.45707	-1	-6.42606	0.709868	NA	NA	2.1081e-10	0.54482	4.84046e-08	0.317311	1.30951e-10	0.477786	NA	NA	2.18464e-07	0.960759	4.55226e-05	0.950843	2.22945e-07	0.969903	NA	NA
TCF19	4.41e-07	0.000287597	-5.05035	Heart_Atrial_Appendage	2.15847e-06	0.00213952	4.73799	Vagina	7.42805e-07	0.000775452	4.94982	NA	NA	NA	1	1	1	0	3	6.35325	-0.60554	5.45707	-1	5.68797	-0.401434	NA	NA	2.1081e-10	0.54482	4.84046e-08	0.317311	1.2856e-08	0.6881	NA	NA	2.18464e-07	0.960759	4.55226e-05	0.950843	1.23182e-05	0.983408	NA	NA
TCF19	4.41e-07	0.000287597	-5.05035	Heart_Atrial_Appendage	2.15847e-06	0.00213952	4.73799	smultixcan	5.89944e-07	0.000899579	4.84623	NA	NA	NA	1	1	1	0	3	6.35325	-0.60554	5.45707	-1	5.74151	-0.65206	NA	NA	2.1081e-10	0.54482	4.84046e-08	0.317311	1.39625e-08	0.292255	NA	NA	2.18464e-07	0.960759	4.55226e-05	0.950843	1.38327e-05	0.93178	NA	NA
TCF19	4.41e-07	0.000287597	-5.05035	Muscle_Skeletal	2.15847e-06	0.00238592	4.73799	Adipose_Subcutaneous	7.14197e-07	0.000793163	-4.95746	NA	NA	NA	1	1	1	0	3	6.35325	-0.60554	4.32593	-1.21925	-6.18631	0.600957	NA	NA	2.1081e-10	0.54482	1.5189e-05	0.222749	6.15884e-10	0.547868	NA	NA	2.18464e-07	0.960759	0.0112275	0.905202	6.07296e-07	0.967791	NA	NA
TCF19	4.41e-07	0.000287597	-5.05035	Muscle_Skeletal	2.15847e-06	0.00238592	4.73799	Adipose_Visceral_Omentum	2.68772e-07	0.000440535	-5.14412	NA	NA	NA	1	1	1	0	3	6.35325	-0.60554	4.32593	-1.21925	-5.92031	1.16456	NA	NA	2.1081e-10	0.54482	1.5189e-05	0.222749	3.21336e-09	0.244198	NA	NA	2.18464e-07	0.960759	0.0112275	0.905202	3.46089e-06	0.931233	NA	NA
TCF19	4.41e-07	0.000287597	-5.05035	Muscle_Skeletal	2.15847e-06	0.00238592	4.73799	Artery_Aorta	3.15156e-07	0.000421431	5.11415	NA	NA	NA	1	1	1	0	3	6.35325	-0.60554	4.32593	-1.21925	6.28436	-0.723277	NA	NA	2.1081e-10	0.54482	1.5189e-05	0.222749	3.292e-10	0.46951	NA	NA	2.18464e-07	0.960759	0.0112275	0.905202	3.93077e-07	0.970013	NA	NA
TCF19	4.41e-07	0.000287597	-5.05035	Muscle_Skeletal	2.15847e-06	0.00238592	4.73799	Artery_Coronary	2.68772e-07	0.000483562	-5.14412	NA	NA	NA	1	1	1	0	3	6.35325	-0.60554	4.32593	-1.21925	-5.92031	1.16456	NA	NA	2.1081e-10	0.54482	1.5189e-05	0.222749	3.21336e-09	0.244198	NA	NA	2.18464e-07	0.960759	0.0112275	0.905202	3.80974e-06	0.933679	NA	NA
TCF19	4.41e-07	0.000287597	-5.05035	Muscle_Skeletal	2.15847e-06	0.00238592	4.73799	Artery_Tibial	2.68772e-07	0.000463862	-5.14412	NA	NA	NA	1	1	1	0	3	6.35325	-0.60554	4.32593	-1.21925	-5.92031	1.16456	NA	NA	2.1081e-10	0.54482	1.5189e-05	0.222749	3.21336e-09	0.244198	NA	NA	2.18464e-07	0.960759	0.0112275	0.905202	3.08993e-06	0.926041	NA	NA
TCF19	4.41e-07	0.000287597	-5.05035	Muscle_Skeletal	2.15847e-06	0.00238592	4.73799	Brain_Cerebellar_Hemisphere	1.73852e-07	0.000265808	-5.22532	NA	NA	NA	1	1	1	0	3	6.35325	-0.60554	4.32593	-1.21925	-6.34684	0.819816	NA	NA	2.1081e-10	0.54482	1.5189e-05	0.222749	2.19778e-10	0.412321	NA	NA	2.18464e-07	0.960759	0.0112275	0.905202	3.64207e-07	0.959197	NA	NA
TCF19	4.41e-07	0.000287597	-5.05035	Muscle_Skeletal	2.15847e-06	0.00238592	4.73799	Brain_Cerebellum	2.68772e-07	0.00045386	-5.14412	NA	NA	NA	1	1	1	0	3	6.35325	-0.60554	4.32593	-1.21925	-5.92031	1.16456	NA	NA	2.1081e-10	0.54482	1.5189e-05	0.222749	3.21336e-09	0.244198	NA	NA	2.18464e-07	0.960759	0.0112275	0.905202	4.72949e-06	0.930697	NA	NA
TCF19	4.41e-07	0.000287597	-5.05035	Muscle_Skeletal	2.15847e-06	0.00238592	4.73799	Brain_Spinal_cord_cervical_c-1	2.68772e-07	0.000440007	5.14412	NA	NA	NA	1	1	1	0	3	6.35325	-0.60554	4.32593	-1.21925	5.92031	-1.16456	NA	NA	2.1081e-10	0.54482	1.5189e-05	0.222749	3.21336e-09	0.244198	NA	NA	2.18464e-07	0.960759	0.0112275	0.905202	4.26867e-06	0.941381	NA	NA
TCF19	4.41e-07	0.000287597	-5.05035	Muscle_Skeletal	2.15847e-06	0.00238592	4.73799	Breast_Mammary_Tissue	8.18784e-07	0.000855498	4.93084	NA	NA	NA	1	1	1	0	3	6.35325	-0.60554	4.32593	-1.21925	5.47045	-0.278726	NA	NA	2.1081e-10	0.54482	1.5189e-05	0.222749	4.48906e-08	0.780455	NA	NA	2.18464e-07	0.960759	0.0112275	0.905202	3.88961e-05	0.991259	NA	NA
TCF19	4.41e-07	0.000287597	-5.05035	Muscle_Skeletal	2.15847e-06	0.00238592	4.73799	Cells_Cultured_fibroblasts	2.0189e-07	0.00043792	-5.19759	NA	NA	NA	1	1	1	0	3	6.35325	-0.60554	4.32593	-1.21925	-6.31205	0.816676	NA	NA	2.1081e-10	0.54482	1.5189e-05	0.222749	2.75372e-10	0.414114	NA	NA	2.18464e-07	0.960759	0.0112275	0.905202	5.09851e-07	0.955367	NA	NA
TCF19	4.41e-07	0.000287597	-5.05035	Muscle_Skeletal	2.15847e-06	0.00238592	4.73799	Cells_EBV-transformed_lymphocytes	2.86704e-07	0.000681463	-5.13198	NA	NA	NA	1	1	1	0	3	6.35325	-0.60554	4.32593	-1.21925	-6.15752	0.85913	NA	NA	2.1081e-10	0.54482	1.5189e-05	0.222749	7.38935e-10	0.390269	NA	NA	2.18464e-07	0.960759	0.0112275	0.905202	9.85034e-07	0.939231	NA	NA
TCF19	4.41e-07	0.000287597	-5.05035	Muscle_Skeletal	2.15847e-06	0.00238592	4.73799	Colon_Sigmoid	4.13699e-07	0.000769004	5.06254	NA	NA	NA	1	1	1	0	3	6.35325	-0.60554	4.32593	-1.21925	6.2461	-0.691049	NA	NA	2.1081e-10	0.54482	1.5189e-05	0.222749	4.20835e-10	0.489535	NA	NA	2.18464e-07	0.960759	0.0112275	0.905202	6.61212e-07	0.975482	NA	NA
TCF19	4.41e-07	0.000287597	-5.05035	Muscle_Skeletal	2.15847e-06	0.00238592	4.73799	Colon_Transverse	2.41577e-07	0.000476909	-5.16412	NA	NA	NA	1	1	1	0	3	6.35325	-0.60554	4.32593	-1.21925	-6.23606	0.822058	NA	NA	2.1081e-10	0.54482	1.5189e-05	0.222749	4.48728e-10	0.411044	NA	NA	2.18464e-07	0.960759	0.0112275	0.905202	7.24484e-07	0.961978	NA	NA
TCF19	4.41e-07	0.000287597	-5.05035	Muscle_Skeletal	2.15847e-06	0.00238592	4.73799	Esophagus_Gastroesophageal_Junction	4.15731e-07	0.000765201	5.06161	NA	NA	NA	1	1	1	0	3	6.35325	-0.60554	4.32593	-1.21925	6.24722	-0.685959	NA	NA	2.1081e-10	0.54482	1.5189e-05	0.222749	4.17835e-10	0.492739	NA	NA	2.18464e-07	0.960759	0.0112275	0.905202	6.80173e-07	0.96759	NA	NA
TCF19	4.41e-07	0.000287597	-5.05035	Muscle_Skeletal	2.15847e-06	0.00238592	4.73799	Esophagus_Mucosa	3.61502e-07	0.000520696	-5.08819	NA	NA	NA	1	1	1	0	3	6.35325	-0.60554	4.32593	-1.21925	-6.22326	0.753618	NA	NA	2.1081e-10	0.54482	1.5189e-05	0.222749	4.86937e-10	0.451079	NA	NA	2.18464e-07	0.960759	0.0112275	0.905202	5.53835e-07	0.97017	NA	NA
TCF19	4.41e-07	0.000287597	-5.05035	Muscle_Skeletal	2.15847e-06	0.00238592	4.73799	Esophagus_Muscularis	6.26574e-07	0.00123738	-4.98284	NA	NA	NA	1	1	1	0	3	6.35325	-0.60554	4.32593	-1.21925	-6.21046	0.609362	NA	NA	2.1081e-10	0.54482	1.5189e-05	0.222749	5.28281e-10	0.542285	NA	NA	2.18464e-07	0.960759	0.0112275	0.905202	8.48867e-07	0.975187	NA	NA
TCF19	4.41e-07	0.000287597	-5.05035	Muscle_Skeletal	2.15847e-06	0.00238592	4.73799	Heart_Atrial_Appendage	2.22594e-06	0.00213772	-4.73175	NA	NA	NA	1	1	1	0	3	6.35325	-0.60554	4.32593	-1.21925	-5.68274	0.1871	NA	NA	2.1081e-10	0.54482	1.5189e-05	0.222749	1.3255e-08	0.851583	NA	NA	2.18464e-07	0.960759	0.0112275	0.905202	1.47635e-05	0.993378	NA	NA
TCF19	4.41e-07	0.000287597	-5.05035	Muscle_Skeletal	2.15847e-06	0.00238592	4.73799	Kidney_Cortex	3.36197e-06	0.0028359	-4.64737	NA	NA	NA	1	1	1	0	3	6.35325	-0.60554	4.32593	-1.21925	-5.9325	0.408571	NA	NA	2.1081e-10	0.54482	1.5189e-05	0.222749	2.98363e-09	0.682855	NA	NA	2.18464e-07	0.960759	0.0112275	0.905202	3.10314e-06	0.995929	NA	NA
TCF19	4.41e-07	0.000287597	-5.05035	Muscle_Skeletal	2.15847e-06	0.00238592	4.73799	Lung	2.68772e-07	0.000390496	-5.14412	NA	NA	NA	1	1	1	0	3	6.35325	-0.60554	4.32593	-1.21925	-6.22417	0.603783	NA	NA	2.1081e-10	0.54482	1.5189e-05	0.222749	4.84121e-10	0.545988	NA	NA	2.18464e-07	0.960759	0.0112275	0.905202	5.06732e-07	0.977133	NA	NA
TCF19	4.41e-07	0.000287597	-5.05035	Muscle_Skeletal	2.15847e-06	0.00238592	4.73799	Minor_Salivary_Gland	2.68772e-07	0.000443122	-5.14412	NA	NA	NA	1	1	1	0	3	6.35325	-0.60554	4.32593	-1.21925	-5.92031	1.16456	NA	NA	2.1081e-10	0.54482	1.5189e-05	0.222749	3.21336e-09	0.244198	NA	NA	2.18464e-07	0.960759	0.0112275	0.905202	4.31613e-06	0.944597	NA	NA
TCF19	4.41e-07	0.000287597	-5.05035	Muscle_Skeletal	2.15847e-06	0.00238592	4.73799	Nerve_Tibial	4.91308e-07	0.000555239	5.02968	NA	NA	NA	1	1	1	0	3	6.35325	-0.60554	4.32593	-1.21925	5.81408	-0.474147	NA	NA	2.1081e-10	0.54482	1.5189e-05	0.222749	6.0969e-09	0.635395	NA	NA	2.18464e-07	0.960759	0.0112275	0.905202	5.73109e-06	0.978594	NA	NA
TCF19	4.41e-07	0.000287597	-5.05035	Muscle_Skeletal	2.15847e-06	0.00238592	4.73799	Ovary	1.43942e-07	0.000306453	-5.26014	NA	NA	NA	1	1	1	0	3	6.35325	-0.60554	4.32593	-1.21925	-6.42983	0.780923	NA	NA	2.1081e-10	0.54482	1.5189e-05	0.222749	1.2775e-10	0.434848	NA	NA	2.18464e-07	0.960759	0.0112275	0.905202	2.56051e-07	0.961094	NA	NA
TCF19	4.41e-07	0.000287597	-5.05035	Muscle_Skeletal	2.15847e-06	0.00238592	4.73799	Prostate	9.96488e-07	0.00126145	-4.89233	NA	NA	NA	1	1	1	0	3	6.35325	-0.60554	4.32593	-1.21925	-6.04655	0.654033	NA	NA	2.1081e-10	0.54482	1.5189e-05	0.222749	1.47976e-09	0.513091	NA	NA	2.18464e-07	0.960759	0.0112275	0.905202	2.07261e-06	0.973386	NA	NA
TCF19	4.41e-07	0.000287597	-5.05035	Muscle_Skeletal	2.15847e-06	0.00238592	4.73799	Skin_Not_Sun_Exposed_Suprapubic	1.60555e-06	0.00153163	-4.79763	NA	NA	NA	1	1	1	0	3	6.35325	-0.60554	4.32593	-1.21925	-6.01221	0.551182	NA	NA	2.1081e-10	0.54482	1.5189e-05	0.222749	1.83008e-09	0.581509	NA	NA	2.18464e-07	0.960759	0.0112275	0.905202	2.05878e-06	0.977326	NA	NA
TCF19	4.41e-07	0.000287597	-5.05035	Muscle_Skeletal	2.15847e-06	0.00238592	4.73799	Skin_Sun_Exposed_Lower_leg	4.40992e-07	0.000646891	5.05035	NA	NA	NA	1	1	1	0	3	6.35325	-0.60554	4.32593	-1.21925	6.17241	-0.725243	NA	NA	2.1081e-10	0.54482	1.5189e-05	0.222749	6.72562e-10	0.468303	NA	NA	2.18464e-07	0.960759	0.0112275	0.905202	7.62618e-07	0.97211	NA	NA
TCF19	4.41e-07	0.000287597	-5.05035	Muscle_Skeletal	2.15847e-06	0.00238592	4.73799	Small_Intestine_Terminal_Ileum	1.70074e-06	0.00212054	-4.78608	NA	NA	NA	1	1	1	0	3	6.35325	-0.60554	4.32593	-1.21925	-6.02425	0.512355	NA	NA	2.1081e-10	0.54482	1.5189e-05	0.222749	1.69894e-09	0.608403	NA	NA	2.18464e-07	0.960759	0.0112275	0.905202	3.08857e-06	0.978625	NA	NA
TCF19	4.41e-07	0.000287597	-5.05035	Muscle_Skeletal	2.15847e-06	0.00238592	4.73799	Spleen	2.68772e-07	0.00032595	-5.14412	NA	NA	NA	1	1	1	0	3	6.35325	-0.60554	4.32593	-1.21925	-5.92031	1.16456	NA	NA	2.1081e-10	0.54482	1.5189e-05	0.222749	3.21336e-09	0.244198	NA	NA	2.18464e-07	0.960759	0.0112275	0.905202	3.7513e-06	0.939574	NA	NA
TCF19	4.41e-07	0.000287597	-5.05035	Muscle_Skeletal	2.15847e-06	0.00238592	4.73799	Stomach	2.85694e-07	0.000457088	-5.13265	NA	NA	NA	1	1	1	0	3	6.35325	-0.60554	4.32593	-1.21925	-5.90306	1.16641	NA	NA	2.1081e-10	0.54482	1.5189e-05	0.222749	3.56818e-09	0.243448	NA	NA	2.18464e-07	0.960759	0.0112275	0.905202	4.08713e-06	0.933919	NA	NA
TCF19	4.41e-07	0.000287597	-5.05035	Muscle_Skeletal	2.15847e-06	0.00238592	4.73799	Uterus	1.89453e-07	0.000222996	-5.2094	NA	NA	NA	1	1	1	0	3	6.35325	-0.60554	4.32593	-1.21925	-6.42606	0.709868	NA	NA	2.1081e-10	0.54482	1.5189e-05	0.222749	1.30951e-10	0.477786	NA	NA	2.18464e-07	0.960759	0.0112275	0.905202	2.22945e-07	0.969903	NA	NA
TCF19	4.41e-07	0.000287597	-5.05035	Muscle_Skeletal	2.15847e-06	0.00238592	4.73799	Vagina	7.42805e-07	0.000775452	4.94982	NA	NA	NA	1	1	1	0	3	6.35325	-0.60554	4.32593	-1.21925	5.68797	-0.401434	NA	NA	2.1081e-10	0.54482	1.5189e-05	0.222749	1.2856e-08	0.6881	NA	NA	2.18464e-07	0.960759	0.0112275	0.905202	1.23182e-05	0.983408	NA	NA
TCF19	4.41e-07	0.000287597	-5.05035	Muscle_Skeletal	2.15847e-06	0.00238592	4.73799	smultixcan	5.89944e-07	0.000899579	4.84623	NA	NA	NA	1	1	1	0	3	6.35325	-0.60554	4.32593	-1.21925	5.74151	-0.65206	NA	NA	2.1081e-10	0.54482	1.5189e-05	0.222749	1.39625e-08	0.292255	NA	NA	2.18464e-07	0.960759	0.0112275	0.905202	1.38327e-05	0.93178	NA	NA
TCF19	4.41e-07	0.000287597	-5.05035	Nerve_Tibial	5.26141e-06	0.00599801	4.55408	Adipose_Subcutaneous	7.14197e-07	0.000793163	-4.95746	NA	NA	NA	1	1	1	0	3	6.35325	-0.60554	3.8366	-1.06769	-6.18631	0.600957	NA	NA	2.1081e-10	0.54482	0.000124749	0.285659	6.15884e-10	0.547868	NA	NA	2.18464e-07	0.960759	0.0377684	0.934842	6.07296e-07	0.967791	NA	NA
TCF19	4.41e-07	0.000287597	-5.05035	Nerve_Tibial	5.26141e-06	0.00599801	4.55408	Adipose_Visceral_Omentum	2.68772e-07	0.000440535	-5.14412	NA	NA	NA	1	1	1	0	3	6.35325	-0.60554	3.8366	-1.06769	-5.92031	1.16456	NA	NA	2.1081e-10	0.54482	0.000124749	0.285659	3.21336e-09	0.244198	NA	NA	2.18464e-07	0.960759	0.0377684	0.934842	3.46089e-06	0.931233	NA	NA
TCF19	4.41e-07	0.000287597	-5.05035	Nerve_Tibial	5.26141e-06	0.00599801	4.55408	Artery_Aorta	3.15156e-07	0.000421431	5.11415	NA	NA	NA	1	1	1	0	3	6.35325	-0.60554	3.8366	-1.06769	6.28436	-0.723277	NA	NA	2.1081e-10	0.54482	0.000124749	0.285659	3.292e-10	0.46951	NA	NA	2.18464e-07	0.960759	0.0377684	0.934842	3.93077e-07	0.970013	NA	NA
TCF19	4.41e-07	0.000287597	-5.05035	Nerve_Tibial	5.26141e-06	0.00599801	4.55408	Artery_Coronary	2.68772e-07	0.000483562	-5.14412	NA	NA	NA	1	1	1	0	3	6.35325	-0.60554	3.8366	-1.06769	-5.92031	1.16456	NA	NA	2.1081e-10	0.54482	0.000124749	0.285659	3.21336e-09	0.244198	NA	NA	2.18464e-07	0.960759	0.0377684	0.934842	3.80974e-06	0.933679	NA	NA
TCF19	4.41e-07	0.000287597	-5.05035	Nerve_Tibial	5.26141e-06	0.00599801	4.55408	Artery_Tibial	2.68772e-07	0.000463862	-5.14412	NA	NA	NA	1	1	1	0	3	6.35325	-0.60554	3.8366	-1.06769	-5.92031	1.16456	NA	NA	2.1081e-10	0.54482	0.000124749	0.285659	3.21336e-09	0.244198	NA	NA	2.18464e-07	0.960759	0.0377684	0.934842	3.08993e-06	0.926041	NA	NA
TCF19	4.41e-07	0.000287597	-5.05035	Nerve_Tibial	5.26141e-06	0.00599801	4.55408	Brain_Cerebellar_Hemisphere	1.73852e-07	0.000265808	-5.22532	NA	NA	NA	1	1	1	0	3	6.35325	-0.60554	3.8366	-1.06769	-6.34684	0.819816	NA	NA	2.1081e-10	0.54482	0.000124749	0.285659	2.19778e-10	0.412321	NA	NA	2.18464e-07	0.960759	0.0377684	0.934842	3.64207e-07	0.959197	NA	NA
TCF19	4.41e-07	0.000287597	-5.05035	Nerve_Tibial	5.26141e-06	0.00599801	4.55408	Brain_Cerebellum	2.68772e-07	0.00045386	-5.14412	NA	NA	NA	1	1	1	0	3	6.35325	-0.60554	3.8366	-1.06769	-5.92031	1.16456	NA	NA	2.1081e-10	0.54482	0.000124749	0.285659	3.21336e-09	0.244198	NA	NA	2.18464e-07	0.960759	0.0377684	0.934842	4.72949e-06	0.930697	NA	NA
TCF19	4.41e-07	0.000287597	-5.05035	Nerve_Tibial	5.26141e-06	0.00599801	4.55408	Brain_Spinal_cord_cervical_c-1	2.68772e-07	0.000440007	5.14412	NA	NA	NA	1	1	1	0	3	6.35325	-0.60554	3.8366	-1.06769	5.92031	-1.16456	NA	NA	2.1081e-10	0.54482	0.000124749	0.285659	3.21336e-09	0.244198	NA	NA	2.18464e-07	0.960759	0.0377684	0.934842	4.26867e-06	0.941381	NA	NA
TCF19	4.41e-07	0.000287597	-5.05035	Nerve_Tibial	5.26141e-06	0.00599801	4.55408	Breast_Mammary_Tissue	8.18784e-07	0.000855498	4.93084	NA	NA	NA	1	1	1	0	3	6.35325	-0.60554	3.8366	-1.06769	5.47045	-0.278726	NA	NA	2.1081e-10	0.54482	0.000124749	0.285659	4.48906e-08	0.780455	NA	NA	2.18464e-07	0.960759	0.0377684	0.934842	3.88961e-05	0.991259	NA	NA
TCF19	4.41e-07	0.000287597	-5.05035	Nerve_Tibial	5.26141e-06	0.00599801	4.55408	Cells_Cultured_fibroblasts	2.0189e-07	0.00043792	-5.19759	NA	NA	NA	1	1	1	0	3	6.35325	-0.60554	3.8366	-1.06769	-6.31205	0.816676	NA	NA	2.1081e-10	0.54482	0.000124749	0.285659	2.75372e-10	0.414114	NA	NA	2.18464e-07	0.960759	0.0377684	0.934842	5.09851e-07	0.955367	NA	NA
TCF19	4.41e-07	0.000287597	-5.05035	Nerve_Tibial	5.26141e-06	0.00599801	4.55408	Cells_EBV-transformed_lymphocytes	2.86704e-07	0.000681463	-5.13198	NA	NA	NA	1	1	1	0	3	6.35325	-0.60554	3.8366	-1.06769	-6.15752	0.85913	NA	NA	2.1081e-10	0.54482	0.000124749	0.285659	7.38935e-10	0.390269	NA	NA	2.18464e-07	0.960759	0.0377684	0.934842	9.85034e-07	0.939231	NA	NA
TCF19	4.41e-07	0.000287597	-5.05035	Nerve_Tibial	5.26141e-06	0.00599801	4.55408	Colon_Sigmoid	4.13699e-07	0.000769004	5.06254	NA	NA	NA	1	1	1	0	3	6.35325	-0.60554	3.8366	-1.06769	6.2461	-0.691049	NA	NA	2.1081e-10	0.54482	0.000124749	0.285659	4.20835e-10	0.489535	NA	NA	2.18464e-07	0.960759	0.0377684	0.934842	6.61212e-07	0.975482	NA	NA
TCF19	4.41e-07	0.000287597	-5.05035	Nerve_Tibial	5.26141e-06	0.00599801	4.55408	Colon_Transverse	2.41577e-07	0.000476909	-5.16412	NA	NA	NA	1	1	1	0	3	6.35325	-0.60554	3.8366	-1.06769	-6.23606	0.822058	NA	NA	2.1081e-10	0.54482	0.000124749	0.285659	4.48728e-10	0.411044	NA	NA	2.18464e-07	0.960759	0.0377684	0.934842	7.24484e-07	0.961978	NA	NA
TCF19	4.41e-07	0.000287597	-5.05035	Nerve_Tibial	5.26141e-06	0.00599801	4.55408	Esophagus_Gastroesophageal_Junction	4.15731e-07	0.000765201	5.06161	NA	NA	NA	1	1	1	0	3	6.35325	-0.60554	3.8366	-1.06769	6.24722	-0.685959	NA	NA	2.1081e-10	0.54482	0.000124749	0.285659	4.17835e-10	0.492739	NA	NA	2.18464e-07	0.960759	0.0377684	0.934842	6.80173e-07	0.96759	NA	NA
TCF19	4.41e-07	0.000287597	-5.05035	Nerve_Tibial	5.26141e-06	0.00599801	4.55408	Esophagus_Mucosa	3.61502e-07	0.000520696	-5.08819	NA	NA	NA	1	1	1	0	3	6.35325	-0.60554	3.8366	-1.06769	-6.22326	0.753618	NA	NA	2.1081e-10	0.54482	0.000124749	0.285659	4.86937e-10	0.451079	NA	NA	2.18464e-07	0.960759	0.0377684	0.934842	5.53835e-07	0.97017	NA	NA
TCF19	4.41e-07	0.000287597	-5.05035	Nerve_Tibial	5.26141e-06	0.00599801	4.55408	Esophagus_Muscularis	6.26574e-07	0.00123738	-4.98284	NA	NA	NA	1	1	1	0	3	6.35325	-0.60554	3.8366	-1.06769	-6.21046	0.609362	NA	NA	2.1081e-10	0.54482	0.000124749	0.285659	5.28281e-10	0.542285	NA	NA	2.18464e-07	0.960759	0.0377684	0.934842	8.48867e-07	0.975187	NA	NA
TCF19	4.41e-07	0.000287597	-5.05035	Nerve_Tibial	5.26141e-06	0.00599801	4.55408	Heart_Atrial_Appendage	2.22594e-06	0.00213772	-4.73175	NA	NA	NA	1	1	1	0	3	6.35325	-0.60554	3.8366	-1.06769	-5.68274	0.1871	NA	NA	2.1081e-10	0.54482	0.000124749	0.285659	1.3255e-08	0.851583	NA	NA	2.18464e-07	0.960759	0.0377684	0.934842	1.47635e-05	0.993378	NA	NA
TCF19	4.41e-07	0.000287597	-5.05035	Nerve_Tibial	5.26141e-06	0.00599801	4.55408	Kidney_Cortex	3.36197e-06	0.0028359	-4.64737	NA	NA	NA	1	1	1	0	3	6.35325	-0.60554	3.8366	-1.06769	-5.9325	0.408571	NA	NA	2.1081e-10	0.54482	0.000124749	0.285659	2.98363e-09	0.682855	NA	NA	2.18464e-07	0.960759	0.0377684	0.934842	3.10314e-06	0.995929	NA	NA
TCF19	4.41e-07	0.000287597	-5.05035	Nerve_Tibial	5.26141e-06	0.00599801	4.55408	Lung	2.68772e-07	0.000390496	-5.14412	NA	NA	NA	1	1	1	0	3	6.35325	-0.60554	3.8366	-1.06769	-6.22417	0.603783	NA	NA	2.1081e-10	0.54482	0.000124749	0.285659	4.84121e-10	0.545988	NA	NA	2.18464e-07	0.960759	0.0377684	0.934842	5.06732e-07	0.977133	NA	NA
TCF19	4.41e-07	0.000287597	-5.05035	Nerve_Tibial	5.26141e-06	0.00599801	4.55408	Minor_Salivary_Gland	2.68772e-07	0.000443122	-5.14412	NA	NA	NA	1	1	1	0	3	6.35325	-0.60554	3.8366	-1.06769	-5.92031	1.16456	NA	NA	2.1081e-10	0.54482	0.000124749	0.285659	3.21336e-09	0.244198	NA	NA	2.18464e-07	0.960759	0.0377684	0.934842	4.31613e-06	0.944597	NA	NA
TCF19	4.41e-07	0.000287597	-5.05035	Nerve_Tibial	5.26141e-06	0.00599801	4.55408	Nerve_Tibial	4.91308e-07	0.000555239	5.02968	NA	NA	NA	1	1	1	0	3	6.35325	-0.60554	3.8366	-1.06769	5.81408	-0.474147	NA	NA	2.1081e-10	0.54482	0.000124749	0.285659	6.0969e-09	0.635395	NA	NA	2.18464e-07	0.960759	0.0377684	0.934842	5.73109e-06	0.978594	NA	NA
TCF19	4.41e-07	0.000287597	-5.05035	Nerve_Tibial	5.26141e-06	0.00599801	4.55408	Ovary	1.43942e-07	0.000306453	-5.26014	NA	NA	NA	1	1	1	0	3	6.35325	-0.60554	3.8366	-1.06769	-6.42983	0.780923	NA	NA	2.1081e-10	0.54482	0.000124749	0.285659	1.2775e-10	0.434848	NA	NA	2.18464e-07	0.960759	0.0377684	0.934842	2.56051e-07	0.961094	NA	NA
TCF19	4.41e-07	0.000287597	-5.05035	Nerve_Tibial	5.26141e-06	0.00599801	4.55408	Prostate	9.96488e-07	0.00126145	-4.89233	NA	NA	NA	1	1	1	0	3	6.35325	-0.60554	3.8366	-1.06769	-6.04655	0.654033	NA	NA	2.1081e-10	0.54482	0.000124749	0.285659	1.47976e-09	0.513091	NA	NA	2.18464e-07	0.960759	0.0377684	0.934842	2.07261e-06	0.973386	NA	NA
TCF19	4.41e-07	0.000287597	-5.05035	Nerve_Tibial	5.26141e-06	0.00599801	4.55408	Skin_Not_Sun_Exposed_Suprapubic	1.60555e-06	0.00153163	-4.79763	NA	NA	NA	1	1	1	0	3	6.35325	-0.60554	3.8366	-1.06769	-6.01221	0.551182	NA	NA	2.1081e-10	0.54482	0.000124749	0.285659	1.83008e-09	0.581509	NA	NA	2.18464e-07	0.960759	0.0377684	0.934842	2.05878e-06	0.977326	NA	NA
TCF19	4.41e-07	0.000287597	-5.05035	Nerve_Tibial	5.26141e-06	0.00599801	4.55408	Skin_Sun_Exposed_Lower_leg	4.40992e-07	0.000646891	5.05035	NA	NA	NA	1	1	1	0	3	6.35325	-0.60554	3.8366	-1.06769	6.17241	-0.725243	NA	NA	2.1081e-10	0.54482	0.000124749	0.285659	6.72562e-10	0.468303	NA	NA	2.18464e-07	0.960759	0.0377684	0.934842	7.62618e-07	0.97211	NA	NA
TCF19	4.41e-07	0.000287597	-5.05035	Nerve_Tibial	5.26141e-06	0.00599801	4.55408	Small_Intestine_Terminal_Ileum	1.70074e-06	0.00212054	-4.78608	NA	NA	NA	1	1	1	0	3	6.35325	-0.60554	3.8366	-1.06769	-6.02425	0.512355	NA	NA	2.1081e-10	0.54482	0.000124749	0.285659	1.69894e-09	0.608403	NA	NA	2.18464e-07	0.960759	0.0377684	0.934842	3.08857e-06	0.978625	NA	NA
TCF19	4.41e-07	0.000287597	-5.05035	Nerve_Tibial	5.26141e-06	0.00599801	4.55408	Spleen	2.68772e-07	0.00032595	-5.14412	NA	NA	NA	1	1	1	0	3	6.35325	-0.60554	3.8366	-1.06769	-5.92031	1.16456	NA	NA	2.1081e-10	0.54482	0.000124749	0.285659	3.21336e-09	0.244198	NA	NA	2.18464e-07	0.960759	0.0377684	0.934842	3.7513e-06	0.939574	NA	NA
TCF19	4.41e-07	0.000287597	-5.05035	Nerve_Tibial	5.26141e-06	0.00599801	4.55408	Stomach	2.85694e-07	0.000457088	-5.13265	NA	NA	NA	1	1	1	0	3	6.35325	-0.60554	3.8366	-1.06769	-5.90306	1.16641	NA	NA	2.1081e-10	0.54482	0.000124749	0.285659	3.56818e-09	0.243448	NA	NA	2.18464e-07	0.960759	0.0377684	0.934842	4.08713e-06	0.933919	NA	NA
TCF19	4.41e-07	0.000287597	-5.05035	Nerve_Tibial	5.26141e-06	0.00599801	4.55408	Uterus	1.89453e-07	0.000222996	-5.2094	NA	NA	NA	1	1	1	0	3	6.35325	-0.60554	3.8366	-1.06769	-6.42606	0.709868	NA	NA	2.1081e-10	0.54482	0.000124749	0.285659	1.30951e-10	0.477786	NA	NA	2.18464e-07	0.960759	0.0377684	0.934842	2.22945e-07	0.969903	NA	NA
TCF19	4.41e-07	0.000287597	-5.05035	Nerve_Tibial	5.26141e-06	0.00599801	4.55408	Vagina	7.42805e-07	0.000775452	4.94982	NA	NA	NA	1	1	1	0	3	6.35325	-0.60554	3.8366	-1.06769	5.68797	-0.401434	NA	NA	2.1081e-10	0.54482	0.000124749	0.285659	1.2856e-08	0.6881	NA	NA	2.18464e-07	0.960759	0.0377684	0.934842	1.23182e-05	0.983408	NA	NA
TCF19	4.41e-07	0.000287597	-5.05035	Nerve_Tibial	5.26141e-06	0.00599801	4.55408	smultixcan	5.89944e-07	0.000899579	4.84623	NA	NA	NA	1	1	1	0	3	6.35325	-0.60554	3.8366	-1.06769	5.74151	-0.65206	NA	NA	2.1081e-10	0.54482	0.000124749	0.285659	1.39625e-08	0.292255	NA	NA	2.18464e-07	0.960759	0.0377684	0.934842	1.38327e-05	0.93178	NA	NA
TCF19	4.41e-07	0.000287597	-5.05035	Pancreas	2.15847e-06	0.00194255	4.73799	Adipose_Subcutaneous	7.14197e-07	0.000793163	-4.95746	NA	NA	NA	1	1	1	0	3	6.35325	-0.60554	5.45707	-1	-6.18631	0.600957	NA	NA	2.1081e-10	0.54482	4.84046e-08	0.317311	6.15884e-10	0.547868	NA	NA	2.18464e-07	0.960759	4.09745e-05	0.94977	6.07296e-07	0.967791	NA	NA
TCF19	4.41e-07	0.000287597	-5.05035	Pancreas	2.15847e-06	0.00194255	4.73799	Adipose_Visceral_Omentum	2.68772e-07	0.000440535	-5.14412	NA	NA	NA	1	1	1	0	3	6.35325	-0.60554	5.45707	-1	-5.92031	1.16456	NA	NA	2.1081e-10	0.54482	4.84046e-08	0.317311	3.21336e-09	0.244198	NA	NA	2.18464e-07	0.960759	4.09745e-05	0.94977	3.46089e-06	0.931233	NA	NA
TCF19	4.41e-07	0.000287597	-5.05035	Pancreas	2.15847e-06	0.00194255	4.73799	Artery_Aorta	3.15156e-07	0.000421431	5.11415	NA	NA	NA	1	1	1	0	3	6.35325	-0.60554	5.45707	-1	6.28436	-0.723277	NA	NA	2.1081e-10	0.54482	4.84046e-08	0.317311	3.292e-10	0.46951	NA	NA	2.18464e-07	0.960759	4.09745e-05	0.94977	3.93077e-07	0.970013	NA	NA
TCF19	4.41e-07	0.000287597	-5.05035	Pancreas	2.15847e-06	0.00194255	4.73799	Artery_Coronary	2.68772e-07	0.000483562	-5.14412	NA	NA	NA	1	1	1	0	3	6.35325	-0.60554	5.45707	-1	-5.92031	1.16456	NA	NA	2.1081e-10	0.54482	4.84046e-08	0.317311	3.21336e-09	0.244198	NA	NA	2.18464e-07	0.960759	4.09745e-05	0.94977	3.80974e-06	0.933679	NA	NA
TCF19	4.41e-07	0.000287597	-5.05035	Pancreas	2.15847e-06	0.00194255	4.73799	Artery_Tibial	2.68772e-07	0.000463862	-5.14412	NA	NA	NA	1	1	1	0	3	6.35325	-0.60554	5.45707	-1	-5.92031	1.16456	NA	NA	2.1081e-10	0.54482	4.84046e-08	0.317311	3.21336e-09	0.244198	NA	NA	2.18464e-07	0.960759	4.09745e-05	0.94977	3.08993e-06	0.926041	NA	NA
TCF19	4.41e-07	0.000287597	-5.05035	Pancreas	2.15847e-06	0.00194255	4.73799	Brain_Cerebellar_Hemisphere	1.73852e-07	0.000265808	-5.22532	NA	NA	NA	1	1	1	0	3	6.35325	-0.60554	5.45707	-1	-6.34684	0.819816	NA	NA	2.1081e-10	0.54482	4.84046e-08	0.317311	2.19778e-10	0.412321	NA	NA	2.18464e-07	0.960759	4.09745e-05	0.94977	3.64207e-07	0.959197	NA	NA
TCF19	4.41e-07	0.000287597	-5.05035	Pancreas	2.15847e-06	0.00194255	4.73799	Brain_Cerebellum	2.68772e-07	0.00045386	-5.14412	NA	NA	NA	1	1	1	0	3	6.35325	-0.60554	5.45707	-1	-5.92031	1.16456	NA	NA	2.1081e-10	0.54482	4.84046e-08	0.317311	3.21336e-09	0.244198	NA	NA	2.18464e-07	0.960759	4.09745e-05	0.94977	4.72949e-06	0.930697	NA	NA
TCF19	4.41e-07	0.000287597	-5.05035	Pancreas	2.15847e-06	0.00194255	4.73799	Brain_Spinal_cord_cervical_c-1	2.68772e-07	0.000440007	5.14412	NA	NA	NA	1	1	1	0	3	6.35325	-0.60554	5.45707	-1	5.92031	-1.16456	NA	NA	2.1081e-10	0.54482	4.84046e-08	0.317311	3.21336e-09	0.244198	NA	NA	2.18464e-07	0.960759	4.09745e-05	0.94977	4.26867e-06	0.941381	NA	NA
TCF19	4.41e-07	0.000287597	-5.05035	Pancreas	2.15847e-06	0.00194255	4.73799	Breast_Mammary_Tissue	8.18784e-07	0.000855498	4.93084	NA	NA	NA	1	1	1	0	3	6.35325	-0.60554	5.45707	-1	5.47045	-0.278726	NA	NA	2.1081e-10	0.54482	4.84046e-08	0.317311	4.48906e-08	0.780455	NA	NA	2.18464e-07	0.960759	4.09745e-05	0.94977	3.88961e-05	0.991259	NA	NA
TCF19	4.41e-07	0.000287597	-5.05035	Pancreas	2.15847e-06	0.00194255	4.73799	Cells_Cultured_fibroblasts	2.0189e-07	0.00043792	-5.19759	NA	NA	NA	1	1	1	0	3	6.35325	-0.60554	5.45707	-1	-6.31205	0.816676	NA	NA	2.1081e-10	0.54482	4.84046e-08	0.317311	2.75372e-10	0.414114	NA	NA	2.18464e-07	0.960759	4.09745e-05	0.94977	5.09851e-07	0.955367	NA	NA
TCF19	4.41e-07	0.000287597	-5.05035	Pancreas	2.15847e-06	0.00194255	4.73799	Cells_EBV-transformed_lymphocytes	2.86704e-07	0.000681463	-5.13198	NA	NA	NA	1	1	1	0	3	6.35325	-0.60554	5.45707	-1	-6.15752	0.85913	NA	NA	2.1081e-10	0.54482	4.84046e-08	0.317311	7.38935e-10	0.390269	NA	NA	2.18464e-07	0.960759	4.09745e-05	0.94977	9.85034e-07	0.939231	NA	NA
TCF19	4.41e-07	0.000287597	-5.05035	Pancreas	2.15847e-06	0.00194255	4.73799	Colon_Sigmoid	4.13699e-07	0.000769004	5.06254	NA	NA	NA	1	1	1	0	3	6.35325	-0.60554	5.45707	-1	6.2461	-0.691049	NA	NA	2.1081e-10	0.54482	4.84046e-08	0.317311	4.20835e-10	0.489535	NA	NA	2.18464e-07	0.960759	4.09745e-05	0.94977	6.61212e-07	0.975482	NA	NA
TCF19	4.41e-07	0.000287597	-5.05035	Pancreas	2.15847e-06	0.00194255	4.73799	Colon_Transverse	2.41577e-07	0.000476909	-5.16412	NA	NA	NA	1	1	1	0	3	6.35325	-0.60554	5.45707	-1	-6.23606	0.822058	NA	NA	2.1081e-10	0.54482	4.84046e-08	0.317311	4.48728e-10	0.411044	NA	NA	2.18464e-07	0.960759	4.09745e-05	0.94977	7.24484e-07	0.961978	NA	NA
TCF19	4.41e-07	0.000287597	-5.05035	Pancreas	2.15847e-06	0.00194255	4.73799	Esophagus_Gastroesophageal_Junction	4.15731e-07	0.000765201	5.06161	NA	NA	NA	1	1	1	0	3	6.35325	-0.60554	5.45707	-1	6.24722	-0.685959	NA	NA	2.1081e-10	0.54482	4.84046e-08	0.317311	4.17835e-10	0.492739	NA	NA	2.18464e-07	0.960759	4.09745e-05	0.94977	6.80173e-07	0.96759	NA	NA
TCF19	4.41e-07	0.000287597	-5.05035	Pancreas	2.15847e-06	0.00194255	4.73799	Esophagus_Mucosa	3.61502e-07	0.000520696	-5.08819	NA	NA	NA	1	1	1	0	3	6.35325	-0.60554	5.45707	-1	-6.22326	0.753618	NA	NA	2.1081e-10	0.54482	4.84046e-08	0.317311	4.86937e-10	0.451079	NA	NA	2.18464e-07	0.960759	4.09745e-05	0.94977	5.53835e-07	0.97017	NA	NA
TCF19	4.41e-07	0.000287597	-5.05035	Pancreas	2.15847e-06	0.00194255	4.73799	Esophagus_Muscularis	6.26574e-07	0.00123738	-4.98284	NA	NA	NA	1	1	1	0	3	6.35325	-0.60554	5.45707	-1	-6.21046	0.609362	NA	NA	2.1081e-10	0.54482	4.84046e-08	0.317311	5.28281e-10	0.542285	NA	NA	2.18464e-07	0.960759	4.09745e-05	0.94977	8.48867e-07	0.975187	NA	NA
TCF19	4.41e-07	0.000287597	-5.05035	Pancreas	2.15847e-06	0.00194255	4.73799	Heart_Atrial_Appendage	2.22594e-06	0.00213772	-4.73175	NA	NA	NA	1	1	1	0	3	6.35325	-0.60554	5.45707	-1	-5.68274	0.1871	NA	NA	2.1081e-10	0.54482	4.84046e-08	0.317311	1.3255e-08	0.851583	NA	NA	2.18464e-07	0.960759	4.09745e-05	0.94977	1.47635e-05	0.993378	NA	NA
TCF19	4.41e-07	0.000287597	-5.05035	Pancreas	2.15847e-06	0.00194255	4.73799	Kidney_Cortex	3.36197e-06	0.0028359	-4.64737	NA	NA	NA	1	1	1	0	3	6.35325	-0.60554	5.45707	-1	-5.9325	0.408571	NA	NA	2.1081e-10	0.54482	4.84046e-08	0.317311	2.98363e-09	0.682855	NA	NA	2.18464e-07	0.960759	4.09745e-05	0.94977	3.10314e-06	0.995929	NA	NA
TCF19	4.41e-07	0.000287597	-5.05035	Pancreas	2.15847e-06	0.00194255	4.73799	Lung	2.68772e-07	0.000390496	-5.14412	NA	NA	NA	1	1	1	0	3	6.35325	-0.60554	5.45707	-1	-6.22417	0.603783	NA	NA	2.1081e-10	0.54482	4.84046e-08	0.317311	4.84121e-10	0.545988	NA	NA	2.18464e-07	0.960759	4.09745e-05	0.94977	5.06732e-07	0.977133	NA	NA
TCF19	4.41e-07	0.000287597	-5.05035	Pancreas	2.15847e-06	0.00194255	4.73799	Minor_Salivary_Gland	2.68772e-07	0.000443122	-5.14412	NA	NA	NA	1	1	1	0	3	6.35325	-0.60554	5.45707	-1	-5.92031	1.16456	NA	NA	2.1081e-10	0.54482	4.84046e-08	0.317311	3.21336e-09	0.244198	NA	NA	2.18464e-07	0.960759	4.09745e-05	0.94977	4.31613e-06	0.944597	NA	NA
TCF19	4.41e-07	0.000287597	-5.05035	Pancreas	2.15847e-06	0.00194255	4.73799	Nerve_Tibial	4.91308e-07	0.000555239	5.02968	NA	NA	NA	1	1	1	0	3	6.35325	-0.60554	5.45707	-1	5.81408	-0.474147	NA	NA	2.1081e-10	0.54482	4.84046e-08	0.317311	6.0969e-09	0.635395	NA	NA	2.18464e-07	0.960759	4.09745e-05	0.94977	5.73109e-06	0.978594	NA	NA
TCF19	4.41e-07	0.000287597	-5.05035	Pancreas	2.15847e-06	0.00194255	4.73799	Ovary	1.43942e-07	0.000306453	-5.26014	NA	NA	NA	1	1	1	0	3	6.35325	-0.60554	5.45707	-1	-6.42983	0.780923	NA	NA	2.1081e-10	0.54482	4.84046e-08	0.317311	1.2775e-10	0.434848	NA	NA	2.18464e-07	0.960759	4.09745e-05	0.94977	2.56051e-07	0.961094	NA	NA
TCF19	4.41e-07	0.000287597	-5.05035	Pancreas	2.15847e-06	0.00194255	4.73799	Prostate	9.96488e-07	0.00126145	-4.89233	NA	NA	NA	1	1	1	0	3	6.35325	-0.60554	5.45707	-1	-6.04655	0.654033	NA	NA	2.1081e-10	0.54482	4.84046e-08	0.317311	1.47976e-09	0.513091	NA	NA	2.18464e-07	0.960759	4.09745e-05	0.94977	2.07261e-06	0.973386	NA	NA
TCF19	4.41e-07	0.000287597	-5.05035	Pancreas	2.15847e-06	0.00194255	4.73799	Skin_Not_Sun_Exposed_Suprapubic	1.60555e-06	0.00153163	-4.79763	NA	NA	NA	1	1	1	0	3	6.35325	-0.60554	5.45707	-1	-6.01221	0.551182	NA	NA	2.1081e-10	0.54482	4.84046e-08	0.317311	1.83008e-09	0.581509	NA	NA	2.18464e-07	0.960759	4.09745e-05	0.94977	2.05878e-06	0.977326	NA	NA
TCF19	4.41e-07	0.000287597	-5.05035	Pancreas	2.15847e-06	0.00194255	4.73799	Skin_Sun_Exposed_Lower_leg	4.40992e-07	0.000646891	5.05035	NA	NA	NA	1	1	1	0	3	6.35325	-0.60554	5.45707	-1	6.17241	-0.725243	NA	NA	2.1081e-10	0.54482	4.84046e-08	0.317311	6.72562e-10	0.468303	NA	NA	2.18464e-07	0.960759	4.09745e-05	0.94977	7.62618e-07	0.97211	NA	NA
TCF19	4.41e-07	0.000287597	-5.05035	Pancreas	2.15847e-06	0.00194255	4.73799	Small_Intestine_Terminal_Ileum	1.70074e-06	0.00212054	-4.78608	NA	NA	NA	1	1	1	0	3	6.35325	-0.60554	5.45707	-1	-6.02425	0.512355	NA	NA	2.1081e-10	0.54482	4.84046e-08	0.317311	1.69894e-09	0.608403	NA	NA	2.18464e-07	0.960759	4.09745e-05	0.94977	3.08857e-06	0.978625	NA	NA
TCF19	4.41e-07	0.000287597	-5.05035	Pancreas	2.15847e-06	0.00194255	4.73799	Spleen	2.68772e-07	0.00032595	-5.14412	NA	NA	NA	1	1	1	0	3	6.35325	-0.60554	5.45707	-1	-5.92031	1.16456	NA	NA	2.1081e-10	0.54482	4.84046e-08	0.317311	3.21336e-09	0.244198	NA	NA	2.18464e-07	0.960759	4.09745e-05	0.94977	3.7513e-06	0.939574	NA	NA
TCF19	4.41e-07	0.000287597	-5.05035	Pancreas	2.15847e-06	0.00194255	4.73799	Stomach	2.85694e-07	0.000457088	-5.13265	NA	NA	NA	1	1	1	0	3	6.35325	-0.60554	5.45707	-1	-5.90306	1.16641	NA	NA	2.1081e-10	0.54482	4.84046e-08	0.317311	3.56818e-09	0.243448	NA	NA	2.18464e-07	0.960759	4.09745e-05	0.94977	4.08713e-06	0.933919	NA	NA
TCF19	4.41e-07	0.000287597	-5.05035	Pancreas	2.15847e-06	0.00194255	4.73799	Uterus	1.89453e-07	0.000222996	-5.2094	NA	NA	NA	1	1	1	0	3	6.35325	-0.60554	5.45707	-1	-6.42606	0.709868	NA	NA	2.1081e-10	0.54482	4.84046e-08	0.317311	1.30951e-10	0.477786	NA	NA	2.18464e-07	0.960759	4.09745e-05	0.94977	2.22945e-07	0.969903	NA	NA
TCF19	4.41e-07	0.000287597	-5.05035	Pancreas	2.15847e-06	0.00194255	4.73799	Vagina	7.42805e-07	0.000775452	4.94982	NA	NA	NA	1	1	1	0	3	6.35325	-0.60554	5.45707	-1	5.68797	-0.401434	NA	NA	2.1081e-10	0.54482	4.84046e-08	0.317311	1.2856e-08	0.6881	NA	NA	2.18464e-07	0.960759	4.09745e-05	0.94977	1.23182e-05	0.983408	NA	NA
TCF19	4.41e-07	0.000287597	-5.05035	Pancreas	2.15847e-06	0.00194255	4.73799	smultixcan	5.89944e-07	0.000899579	4.84623	NA	NA	NA	1	1	1	0	3	6.35325	-0.60554	5.45707	-1	5.74151	-0.65206	NA	NA	2.1081e-10	0.54482	4.84046e-08	0.317311	1.39625e-08	0.292255	NA	NA	2.18464e-07	0.960759	4.09745e-05	0.94977	1.38327e-05	0.93178	NA	NA
TCF19	4.41e-07	0.000287597	-5.05035	Pituitary	3.23771e-07	0.000486844	5.10906	Adipose_Subcutaneous	7.14197e-07	0.000793163	-4.95746	NA	NA	NA	1	1	1	0	3	6.35325	-0.60554	6.05101	-1.13201	-6.18631	0.600957	NA	NA	2.1081e-10	0.54482	1.43943e-09	0.257632	6.15884e-10	0.547868	NA	NA	2.18464e-07	0.960759	1.82145e-06	0.93626	6.07296e-07	0.967791	NA	NA
TCF19	4.41e-07	0.000287597	-5.05035	Pituitary	3.23771e-07	0.000486844	5.10906	Adipose_Visceral_Omentum	2.68772e-07	0.000440535	-5.14412	NA	NA	NA	1	1	1	0	3	6.35325	-0.60554	6.05101	-1.13201	-5.92031	1.16456	NA	NA	2.1081e-10	0.54482	1.43943e-09	0.257632	3.21336e-09	0.244198	NA	NA	2.18464e-07	0.960759	1.82145e-06	0.93626	3.46089e-06	0.931233	NA	NA
TCF19	4.41e-07	0.000287597	-5.05035	Pituitary	3.23771e-07	0.000486844	5.10906	Artery_Aorta	3.15156e-07	0.000421431	5.11415	NA	NA	NA	1	1	1	0	3	6.35325	-0.60554	6.05101	-1.13201	6.28436	-0.723277	NA	NA	2.1081e-10	0.54482	1.43943e-09	0.257632	3.292e-10	0.46951	NA	NA	2.18464e-07	0.960759	1.82145e-06	0.93626	3.93077e-07	0.970013	NA	NA
TCF19	4.41e-07	0.000287597	-5.05035	Pituitary	3.23771e-07	0.000486844	5.10906	Artery_Coronary	2.68772e-07	0.000483562	-5.14412	NA	NA	NA	1	1	1	0	3	6.35325	-0.60554	6.05101	-1.13201	-5.92031	1.16456	NA	NA	2.1081e-10	0.54482	1.43943e-09	0.257632	3.21336e-09	0.244198	NA	NA	2.18464e-07	0.960759	1.82145e-06	0.93626	3.80974e-06	0.933679	NA	NA
TCF19	4.41e-07	0.000287597	-5.05035	Pituitary	3.23771e-07	0.000486844	5.10906	Artery_Tibial	2.68772e-07	0.000463862	-5.14412	NA	NA	NA	1	1	1	0	3	6.35325	-0.60554	6.05101	-1.13201	-5.92031	1.16456	NA	NA	2.1081e-10	0.54482	1.43943e-09	0.257632	3.21336e-09	0.244198	NA	NA	2.18464e-07	0.960759	1.82145e-06	0.93626	3.08993e-06	0.926041	NA	NA
TCF19	4.41e-07	0.000287597	-5.05035	Pituitary	3.23771e-07	0.000486844	5.10906	Brain_Cerebellar_Hemisphere	1.73852e-07	0.000265808	-5.22532	NA	NA	NA	1	1	1	0	3	6.35325	-0.60554	6.05101	-1.13201	-6.34684	0.819816	NA	NA	2.1081e-10	0.54482	1.43943e-09	0.257632	2.19778e-10	0.412321	NA	NA	2.18464e-07	0.960759	1.82145e-06	0.93626	3.64207e-07	0.959197	NA	NA
TCF19	4.41e-07	0.000287597	-5.05035	Pituitary	3.23771e-07	0.000486844	5.10906	Brain_Cerebellum	2.68772e-07	0.00045386	-5.14412	NA	NA	NA	1	1	1	0	3	6.35325	-0.60554	6.05101	-1.13201	-5.92031	1.16456	NA	NA	2.1081e-10	0.54482	1.43943e-09	0.257632	3.21336e-09	0.244198	NA	NA	2.18464e-07	0.960759	1.82145e-06	0.93626	4.72949e-06	0.930697	NA	NA
TCF19	4.41e-07	0.000287597	-5.05035	Pituitary	3.23771e-07	0.000486844	5.10906	Brain_Spinal_cord_cervical_c-1	2.68772e-07	0.000440007	5.14412	NA	NA	NA	1	1	1	0	3	6.35325	-0.60554	6.05101	-1.13201	5.92031	-1.16456	NA	NA	2.1081e-10	0.54482	1.43943e-09	0.257632	3.21336e-09	0.244198	NA	NA	2.18464e-07	0.960759	1.82145e-06	0.93626	4.26867e-06	0.941381	NA	NA
TCF19	4.41e-07	0.000287597	-5.05035	Pituitary	3.23771e-07	0.000486844	5.10906	Breast_Mammary_Tissue	8.18784e-07	0.000855498	4.93084	NA	NA	NA	1	1	1	0	3	6.35325	-0.60554	6.05101	-1.13201	5.47045	-0.278726	NA	NA	2.1081e-10	0.54482	1.43943e-09	0.257632	4.48906e-08	0.780455	NA	NA	2.18464e-07	0.960759	1.82145e-06	0.93626	3.88961e-05	0.991259	NA	NA
TCF19	4.41e-07	0.000287597	-5.05035	Pituitary	3.23771e-07	0.000486844	5.10906	Cells_Cultured_fibroblasts	2.0189e-07	0.00043792	-5.19759	NA	NA	NA	1	1	1	0	3	6.35325	-0.60554	6.05101	-1.13201	-6.31205	0.816676	NA	NA	2.1081e-10	0.54482	1.43943e-09	0.257632	2.75372e-10	0.414114	NA	NA	2.18464e-07	0.960759	1.82145e-06	0.93626	5.09851e-07	0.955367	NA	NA
TCF19	4.41e-07	0.000287597	-5.05035	Pituitary	3.23771e-07	0.000486844	5.10906	Cells_EBV-transformed_lymphocytes	2.86704e-07	0.000681463	-5.13198	NA	NA	NA	1	1	1	0	3	6.35325	-0.60554	6.05101	-1.13201	-6.15752	0.85913	NA	NA	2.1081e-10	0.54482	1.43943e-09	0.257632	7.38935e-10	0.390269	NA	NA	2.18464e-07	0.960759	1.82145e-06	0.93626	9.85034e-07	0.939231	NA	NA
TCF19	4.41e-07	0.000287597	-5.05035	Pituitary	3.23771e-07	0.000486844	5.10906	Colon_Sigmoid	4.13699e-07	0.000769004	5.06254	NA	NA	NA	1	1	1	0	3	6.35325	-0.60554	6.05101	-1.13201	6.2461	-0.691049	NA	NA	2.1081e-10	0.54482	1.43943e-09	0.257632	4.20835e-10	0.489535	NA	NA	2.18464e-07	0.960759	1.82145e-06	0.93626	6.61212e-07	0.975482	NA	NA
TCF19	4.41e-07	0.000287597	-5.05035	Pituitary	3.23771e-07	0.000486844	5.10906	Colon_Transverse	2.41577e-07	0.000476909	-5.16412	NA	NA	NA	1	1	1	0	3	6.35325	-0.60554	6.05101	-1.13201	-6.23606	0.822058	NA	NA	2.1081e-10	0.54482	1.43943e-09	0.257632	4.48728e-10	0.411044	NA	NA	2.18464e-07	0.960759	1.82145e-06	0.93626	7.24484e-07	0.961978	NA	NA
TCF19	4.41e-07	0.000287597	-5.05035	Pituitary	3.23771e-07	0.000486844	5.10906	Esophagus_Gastroesophageal_Junction	4.15731e-07	0.000765201	5.06161	NA	NA	NA	1	1	1	0	3	6.35325	-0.60554	6.05101	-1.13201	6.24722	-0.685959	NA	NA	2.1081e-10	0.54482	1.43943e-09	0.257632	4.17835e-10	0.492739	NA	NA	2.18464e-07	0.960759	1.82145e-06	0.93626	6.80173e-07	0.96759	NA	NA
TCF19	4.41e-07	0.000287597	-5.05035	Pituitary	3.23771e-07	0.000486844	5.10906	Esophagus_Mucosa	3.61502e-07	0.000520696	-5.08819	NA	NA	NA	1	1	1	0	3	6.35325	-0.60554	6.05101	-1.13201	-6.22326	0.753618	NA	NA	2.1081e-10	0.54482	1.43943e-09	0.257632	4.86937e-10	0.451079	NA	NA	2.18464e-07	0.960759	1.82145e-06	0.93626	5.53835e-07	0.97017	NA	NA
TCF19	4.41e-07	0.000287597	-5.05035	Pituitary	3.23771e-07	0.000486844	5.10906	Esophagus_Muscularis	6.26574e-07	0.00123738	-4.98284	NA	NA	NA	1	1	1	0	3	6.35325	-0.60554	6.05101	-1.13201	-6.21046	0.609362	NA	NA	2.1081e-10	0.54482	1.43943e-09	0.257632	5.28281e-10	0.542285	NA	NA	2.18464e-07	0.960759	1.82145e-06	0.93626	8.48867e-07	0.975187	NA	NA
TCF19	4.41e-07	0.000287597	-5.05035	Pituitary	3.23771e-07	0.000486844	5.10906	Heart_Atrial_Appendage	2.22594e-06	0.00213772	-4.73175	NA	NA	NA	1	1	1	0	3	6.35325	-0.60554	6.05101	-1.13201	-5.68274	0.1871	NA	NA	2.1081e-10	0.54482	1.43943e-09	0.257632	1.3255e-08	0.851583	NA	NA	2.18464e-07	0.960759	1.82145e-06	0.93626	1.47635e-05	0.993378	NA	NA
TCF19	4.41e-07	0.000287597	-5.05035	Pituitary	3.23771e-07	0.000486844	5.10906	Kidney_Cortex	3.36197e-06	0.0028359	-4.64737	NA	NA	NA	1	1	1	0	3	6.35325	-0.60554	6.05101	-1.13201	-5.9325	0.408571	NA	NA	2.1081e-10	0.54482	1.43943e-09	0.257632	2.98363e-09	0.682855	NA	NA	2.18464e-07	0.960759	1.82145e-06	0.93626	3.10314e-06	0.995929	NA	NA
TCF19	4.41e-07	0.000287597	-5.05035	Pituitary	3.23771e-07	0.000486844	5.10906	Lung	2.68772e-07	0.000390496	-5.14412	NA	NA	NA	1	1	1	0	3	6.35325	-0.60554	6.05101	-1.13201	-6.22417	0.603783	NA	NA	2.1081e-10	0.54482	1.43943e-09	0.257632	4.84121e-10	0.545988	NA	NA	2.18464e-07	0.960759	1.82145e-06	0.93626	5.06732e-07	0.977133	NA	NA
TCF19	4.41e-07	0.000287597	-5.05035	Pituitary	3.23771e-07	0.000486844	5.10906	Minor_Salivary_Gland	2.68772e-07	0.000443122	-5.14412	NA	NA	NA	1	1	1	0	3	6.35325	-0.60554	6.05101	-1.13201	-5.92031	1.16456	NA	NA	2.1081e-10	0.54482	1.43943e-09	0.257632	3.21336e-09	0.244198	NA	NA	2.18464e-07	0.960759	1.82145e-06	0.93626	4.31613e-06	0.944597	NA	NA
TCF19	4.41e-07	0.000287597	-5.05035	Pituitary	3.23771e-07	0.000486844	5.10906	Nerve_Tibial	4.91308e-07	0.000555239	5.02968	NA	NA	NA	1	1	1	0	3	6.35325	-0.60554	6.05101	-1.13201	5.81408	-0.474147	NA	NA	2.1081e-10	0.54482	1.43943e-09	0.257632	6.0969e-09	0.635395	NA	NA	2.18464e-07	0.960759	1.82145e-06	0.93626	5.73109e-06	0.978594	NA	NA
TCF19	4.41e-07	0.000287597	-5.05035	Pituitary	3.23771e-07	0.000486844	5.10906	Ovary	1.43942e-07	0.000306453	-5.26014	NA	NA	NA	1	1	1	0	3	6.35325	-0.60554	6.05101	-1.13201	-6.42983	0.780923	NA	NA	2.1081e-10	0.54482	1.43943e-09	0.257632	1.2775e-10	0.434848	NA	NA	2.18464e-07	0.960759	1.82145e-06	0.93626	2.56051e-07	0.961094	NA	NA
TCF19	4.41e-07	0.000287597	-5.05035	Pituitary	3.23771e-07	0.000486844	5.10906	Prostate	9.96488e-07	0.00126145	-4.89233	NA	NA	NA	1	1	1	0	3	6.35325	-0.60554	6.05101	-1.13201	-6.04655	0.654033	NA	NA	2.1081e-10	0.54482	1.43943e-09	0.257632	1.47976e-09	0.513091	NA	NA	2.18464e-07	0.960759	1.82145e-06	0.93626	2.07261e-06	0.973386	NA	NA
TCF19	4.41e-07	0.000287597	-5.05035	Pituitary	3.23771e-07	0.000486844	5.10906	Skin_Not_Sun_Exposed_Suprapubic	1.60555e-06	0.00153163	-4.79763	NA	NA	NA	1	1	1	0	3	6.35325	-0.60554	6.05101	-1.13201	-6.01221	0.551182	NA	NA	2.1081e-10	0.54482	1.43943e-09	0.257632	1.83008e-09	0.581509	NA	NA	2.18464e-07	0.960759	1.82145e-06	0.93626	2.05878e-06	0.977326	NA	NA
TCF19	4.41e-07	0.000287597	-5.05035	Pituitary	3.23771e-07	0.000486844	5.10906	Skin_Sun_Exposed_Lower_leg	4.40992e-07	0.000646891	5.05035	NA	NA	NA	1	1	1	0	3	6.35325	-0.60554	6.05101	-1.13201	6.17241	-0.725243	NA	NA	2.1081e-10	0.54482	1.43943e-09	0.257632	6.72562e-10	0.468303	NA	NA	2.18464e-07	0.960759	1.82145e-06	0.93626	7.62618e-07	0.97211	NA	NA
TCF19	4.41e-07	0.000287597	-5.05035	Pituitary	3.23771e-07	0.000486844	5.10906	Small_Intestine_Terminal_Ileum	1.70074e-06	0.00212054	-4.78608	NA	NA	NA	1	1	1	0	3	6.35325	-0.60554	6.05101	-1.13201	-6.02425	0.512355	NA	NA	2.1081e-10	0.54482	1.43943e-09	0.257632	1.69894e-09	0.608403	NA	NA	2.18464e-07	0.960759	1.82145e-06	0.93626	3.08857e-06	0.978625	NA	NA
TCF19	4.41e-07	0.000287597	-5.05035	Pituitary	3.23771e-07	0.000486844	5.10906	Spleen	2.68772e-07	0.00032595	-5.14412	NA	NA	NA	1	1	1	0	3	6.35325	-0.60554	6.05101	-1.13201	-5.92031	1.16456	NA	NA	2.1081e-10	0.54482	1.43943e-09	0.257632	3.21336e-09	0.244198	NA	NA	2.18464e-07	0.960759	1.82145e-06	0.93626	3.7513e-06	0.939574	NA	NA
TCF19	4.41e-07	0.000287597	-5.05035	Pituitary	3.23771e-07	0.000486844	5.10906	Stomach	2.85694e-07	0.000457088	-5.13265	NA	NA	NA	1	1	1	0	3	6.35325	-0.60554	6.05101	-1.13201	-5.90306	1.16641	NA	NA	2.1081e-10	0.54482	1.43943e-09	0.257632	3.56818e-09	0.243448	NA	NA	2.18464e-07	0.960759	1.82145e-06	0.93626	4.08713e-06	0.933919	NA	NA
TCF19	4.41e-07	0.000287597	-5.05035	Pituitary	3.23771e-07	0.000486844	5.10906	Uterus	1.89453e-07	0.000222996	-5.2094	NA	NA	NA	1	1	1	0	3	6.35325	-0.60554	6.05101	-1.13201	-6.42606	0.709868	NA	NA	2.1081e-10	0.54482	1.43943e-09	0.257632	1.30951e-10	0.477786	NA	NA	2.18464e-07	0.960759	1.82145e-06	0.93626	2.22945e-07	0.969903	NA	NA
TCF19	4.41e-07	0.000287597	-5.05035	Pituitary	3.23771e-07	0.000486844	5.10906	Vagina	7.42805e-07	0.000775452	4.94982	NA	NA	NA	1	1	1	0	3	6.35325	-0.60554	6.05101	-1.13201	5.68797	-0.401434	NA	NA	2.1081e-10	0.54482	1.43943e-09	0.257632	1.2856e-08	0.6881	NA	NA	2.18464e-07	0.960759	1.82145e-06	0.93626	1.23182e-05	0.983408	NA	NA
TCF19	4.41e-07	0.000287597	-5.05035	Pituitary	3.23771e-07	0.000486844	5.10906	smultixcan	5.89944e-07	0.000899579	4.84623	NA	NA	NA	1	1	1	0	3	6.35325	-0.60554	6.05101	-1.13201	5.74151	-0.65206	NA	NA	2.1081e-10	0.54482	1.43943e-09	0.257632	1.39625e-08	0.292255	NA	NA	2.18464e-07	0.960759	1.82145e-06	0.93626	1.38327e-05	0.93178	NA	NA
TCF19	4.41e-07	0.000287597	-5.05035	Prostate	1.5846e-05	0.00977019	4.31659	Adipose_Subcutaneous	7.14197e-07	0.000793163	-4.95746	NA	NA	NA	1	1	1	0	3	6.35325	-0.60554	4.8812	-1.00715	-6.18631	0.600957	NA	NA	2.1081e-10	0.54482	1.0544e-06	0.313862	6.15884e-10	0.547868	NA	NA	2.18464e-07	0.960759	0.000769463	0.96143	6.07296e-07	0.967791	NA	NA
TCF19	4.41e-07	0.000287597	-5.05035	Prostate	1.5846e-05	0.00977019	4.31659	Adipose_Visceral_Omentum	2.68772e-07	0.000440535	-5.14412	NA	NA	NA	1	1	1	0	3	6.35325	-0.60554	4.8812	-1.00715	-5.92031	1.16456	NA	NA	2.1081e-10	0.54482	1.0544e-06	0.313862	3.21336e-09	0.244198	NA	NA	2.18464e-07	0.960759	0.000769463	0.96143	3.46089e-06	0.931233	NA	NA
TCF19	4.41e-07	0.000287597	-5.05035	Prostate	1.5846e-05	0.00977019	4.31659	Artery_Aorta	3.15156e-07	0.000421431	5.11415	NA	NA	NA	1	1	1	0	3	6.35325	-0.60554	4.8812	-1.00715	6.28436	-0.723277	NA	NA	2.1081e-10	0.54482	1.0544e-06	0.313862	3.292e-10	0.46951	NA	NA	2.18464e-07	0.960759	0.000769463	0.96143	3.93077e-07	0.970013	NA	NA
TCF19	4.41e-07	0.000287597	-5.05035	Prostate	1.5846e-05	0.00977019	4.31659	Artery_Coronary	2.68772e-07	0.000483562	-5.14412	NA	NA	NA	1	1	1	0	3	6.35325	-0.60554	4.8812	-1.00715	-5.92031	1.16456	NA	NA	2.1081e-10	0.54482	1.0544e-06	0.313862	3.21336e-09	0.244198	NA	NA	2.18464e-07	0.960759	0.000769463	0.96143	3.80974e-06	0.933679	NA	NA
TCF19	4.41e-07	0.000287597	-5.05035	Prostate	1.5846e-05	0.00977019	4.31659	Artery_Tibial	2.68772e-07	0.000463862	-5.14412	NA	NA	NA	1	1	1	0	3	6.35325	-0.60554	4.8812	-1.00715	-5.92031	1.16456	NA	NA	2.1081e-10	0.54482	1.0544e-06	0.313862	3.21336e-09	0.244198	NA	NA	2.18464e-07	0.960759	0.000769463	0.96143	3.08993e-06	0.926041	NA	NA
TCF19	4.41e-07	0.000287597	-5.05035	Prostate	1.5846e-05	0.00977019	4.31659	Brain_Cerebellar_Hemisphere	1.73852e-07	0.000265808	-5.22532	NA	NA	NA	1	1	1	0	3	6.35325	-0.60554	4.8812	-1.00715	-6.34684	0.819816	NA	NA	2.1081e-10	0.54482	1.0544e-06	0.313862	2.19778e-10	0.412321	NA	NA	2.18464e-07	0.960759	0.000769463	0.96143	3.64207e-07	0.959197	NA	NA
TCF19	4.41e-07	0.000287597	-5.05035	Prostate	1.5846e-05	0.00977019	4.31659	Brain_Cerebellum	2.68772e-07	0.00045386	-5.14412	NA	NA	NA	1	1	1	0	3	6.35325	-0.60554	4.8812	-1.00715	-5.92031	1.16456	NA	NA	2.1081e-10	0.54482	1.0544e-06	0.313862	3.21336e-09	0.244198	NA	NA	2.18464e-07	0.960759	0.000769463	0.96143	4.72949e-06	0.930697	NA	NA
TCF19	4.41e-07	0.000287597	-5.05035	Prostate	1.5846e-05	0.00977019	4.31659	Brain_Spinal_cord_cervical_c-1	2.68772e-07	0.000440007	5.14412	NA	NA	NA	1	1	1	0	3	6.35325	-0.60554	4.8812	-1.00715	5.92031	-1.16456	NA	NA	2.1081e-10	0.54482	1.0544e-06	0.313862	3.21336e-09	0.244198	NA	NA	2.18464e-07	0.960759	0.000769463	0.96143	4.26867e-06	0.941381	NA	NA
TCF19	4.41e-07	0.000287597	-5.05035	Prostate	1.5846e-05	0.00977019	4.31659	Breast_Mammary_Tissue	8.18784e-07	0.000855498	4.93084	NA	NA	NA	1	1	1	0	3	6.35325	-0.60554	4.8812	-1.00715	5.47045	-0.278726	NA	NA	2.1081e-10	0.54482	1.0544e-06	0.313862	4.48906e-08	0.780455	NA	NA	2.18464e-07	0.960759	0.000769463	0.96143	3.88961e-05	0.991259	NA	NA
TCF19	4.41e-07	0.000287597	-5.05035	Prostate	1.5846e-05	0.00977019	4.31659	Cells_Cultured_fibroblasts	2.0189e-07	0.00043792	-5.19759	NA	NA	NA	1	1	1	0	3	6.35325	-0.60554	4.8812	-1.00715	-6.31205	0.816676	NA	NA	2.1081e-10	0.54482	1.0544e-06	0.313862	2.75372e-10	0.414114	NA	NA	2.18464e-07	0.960759	0.000769463	0.96143	5.09851e-07	0.955367	NA	NA
TCF19	4.41e-07	0.000287597	-5.05035	Prostate	1.5846e-05	0.00977019	4.31659	Cells_EBV-transformed_lymphocytes	2.86704e-07	0.000681463	-5.13198	NA	NA	NA	1	1	1	0	3	6.35325	-0.60554	4.8812	-1.00715	-6.15752	0.85913	NA	NA	2.1081e-10	0.54482	1.0544e-06	0.313862	7.38935e-10	0.390269	NA	NA	2.18464e-07	0.960759	0.000769463	0.96143	9.85034e-07	0.939231	NA	NA
TCF19	4.41e-07	0.000287597	-5.05035	Prostate	1.5846e-05	0.00977019	4.31659	Colon_Sigmoid	4.13699e-07	0.000769004	5.06254	NA	NA	NA	1	1	1	0	3	6.35325	-0.60554	4.8812	-1.00715	6.2461	-0.691049	NA	NA	2.1081e-10	0.54482	1.0544e-06	0.313862	4.20835e-10	0.489535	NA	NA	2.18464e-07	0.960759	0.000769463	0.96143	6.61212e-07	0.975482	NA	NA
TCF19	4.41e-07	0.000287597	-5.05035	Prostate	1.5846e-05	0.00977019	4.31659	Colon_Transverse	2.41577e-07	0.000476909	-5.16412	NA	NA	NA	1	1	1	0	3	6.35325	-0.60554	4.8812	-1.00715	-6.23606	0.822058	NA	NA	2.1081e-10	0.54482	1.0544e-06	0.313862	4.48728e-10	0.411044	NA	NA	2.18464e-07	0.960759	0.000769463	0.96143	7.24484e-07	0.961978	NA	NA
TCF19	4.41e-07	0.000287597	-5.05035	Prostate	1.5846e-05	0.00977019	4.31659	Esophagus_Gastroesophageal_Junction	4.15731e-07	0.000765201	5.06161	NA	NA	NA	1	1	1	0	3	6.35325	-0.60554	4.8812	-1.00715	6.24722	-0.685959	NA	NA	2.1081e-10	0.54482	1.0544e-06	0.313862	4.17835e-10	0.492739	NA	NA	2.18464e-07	0.960759	0.000769463	0.96143	6.80173e-07	0.96759	NA	NA
TCF19	4.41e-07	0.000287597	-5.05035	Prostate	1.5846e-05	0.00977019	4.31659	Esophagus_Mucosa	3.61502e-07	0.000520696	-5.08819	NA	NA	NA	1	1	1	0	3	6.35325	-0.60554	4.8812	-1.00715	-6.22326	0.753618	NA	NA	2.1081e-10	0.54482	1.0544e-06	0.313862	4.86937e-10	0.451079	NA	NA	2.18464e-07	0.960759	0.000769463	0.96143	5.53835e-07	0.97017	NA	NA
TCF19	4.41e-07	0.000287597	-5.05035	Prostate	1.5846e-05	0.00977019	4.31659	Esophagus_Muscularis	6.26574e-07	0.00123738	-4.98284	NA	NA	NA	1	1	1	0	3	6.35325	-0.60554	4.8812	-1.00715	-6.21046	0.609362	NA	NA	2.1081e-10	0.54482	1.0544e-06	0.313862	5.28281e-10	0.542285	NA	NA	2.18464e-07	0.960759	0.000769463	0.96143	8.48867e-07	0.975187	NA	NA
TCF19	4.41e-07	0.000287597	-5.05035	Prostate	1.5846e-05	0.00977019	4.31659	Heart_Atrial_Appendage	2.22594e-06	0.00213772	-4.73175	NA	NA	NA	1	1	1	0	3	6.35325	-0.60554	4.8812	-1.00715	-5.68274	0.1871	NA	NA	2.1081e-10	0.54482	1.0544e-06	0.313862	1.3255e-08	0.851583	NA	NA	2.18464e-07	0.960759	0.000769463	0.96143	1.47635e-05	0.993378	NA	NA
TCF19	4.41e-07	0.000287597	-5.05035	Prostate	1.5846e-05	0.00977019	4.31659	Kidney_Cortex	3.36197e-06	0.0028359	-4.64737	NA	NA	NA	1	1	1	0	3	6.35325	-0.60554	4.8812	-1.00715	-5.9325	0.408571	NA	NA	2.1081e-10	0.54482	1.0544e-06	0.313862	2.98363e-09	0.682855	NA	NA	2.18464e-07	0.960759	0.000769463	0.96143	3.10314e-06	0.995929	NA	NA
TCF19	4.41e-07	0.000287597	-5.05035	Prostate	1.5846e-05	0.00977019	4.31659	Lung	2.68772e-07	0.000390496	-5.14412	NA	NA	NA	1	1	1	0	3	6.35325	-0.60554	4.8812	-1.00715	-6.22417	0.603783	NA	NA	2.1081e-10	0.54482	1.0544e-06	0.313862	4.84121e-10	0.545988	NA	NA	2.18464e-07	0.960759	0.000769463	0.96143	5.06732e-07	0.977133	NA	NA
TCF19	4.41e-07	0.000287597	-5.05035	Prostate	1.5846e-05	0.00977019	4.31659	Minor_Salivary_Gland	2.68772e-07	0.000443122	-5.14412	NA	NA	NA	1	1	1	0	3	6.35325	-0.60554	4.8812	-1.00715	-5.92031	1.16456	NA	NA	2.1081e-10	0.54482	1.0544e-06	0.313862	3.21336e-09	0.244198	NA	NA	2.18464e-07	0.960759	0.000769463	0.96143	4.31613e-06	0.944597	NA	NA
TCF19	4.41e-07	0.000287597	-5.05035	Prostate	1.5846e-05	0.00977019	4.31659	Nerve_Tibial	4.91308e-07	0.000555239	5.02968	NA	NA	NA	1	1	1	0	3	6.35325	-0.60554	4.8812	-1.00715	5.81408	-0.474147	NA	NA	2.1081e-10	0.54482	1.0544e-06	0.313862	6.0969e-09	0.635395	NA	NA	2.18464e-07	0.960759	0.000769463	0.96143	5.73109e-06	0.978594	NA	NA
TCF19	4.41e-07	0.000287597	-5.05035	Prostate	1.5846e-05	0.00977019	4.31659	Ovary	1.43942e-07	0.000306453	-5.26014	NA	NA	NA	1	1	1	0	3	6.35325	-0.60554	4.8812	-1.00715	-6.42983	0.780923	NA	NA	2.1081e-10	0.54482	1.0544e-06	0.313862	1.2775e-10	0.434848	NA	NA	2.18464e-07	0.960759	0.000769463	0.96143	2.56051e-07	0.961094	NA	NA
TCF19	4.41e-07	0.000287597	-5.05035	Prostate	1.5846e-05	0.00977019	4.31659	Prostate	9.96488e-07	0.00126145	-4.89233	NA	NA	NA	1	1	1	0	3	6.35325	-0.60554	4.8812	-1.00715	-6.04655	0.654033	NA	NA	2.1081e-10	0.54482	1.0544e-06	0.313862	1.47976e-09	0.513091	NA	NA	2.18464e-07	0.960759	0.000769463	0.96143	2.07261e-06	0.973386	NA	NA
TCF19	4.41e-07	0.000287597	-5.05035	Prostate	1.5846e-05	0.00977019	4.31659	Skin_Not_Sun_Exposed_Suprapubic	1.60555e-06	0.00153163	-4.79763	NA	NA	NA	1	1	1	0	3	6.35325	-0.60554	4.8812	-1.00715	-6.01221	0.551182	NA	NA	2.1081e-10	0.54482	1.0544e-06	0.313862	1.83008e-09	0.581509	NA	NA	2.18464e-07	0.960759	0.000769463	0.96143	2.05878e-06	0.977326	NA	NA
TCF19	4.41e-07	0.000287597	-5.05035	Prostate	1.5846e-05	0.00977019	4.31659	Skin_Sun_Exposed_Lower_leg	4.40992e-07	0.000646891	5.05035	NA	NA	NA	1	1	1	0	3	6.35325	-0.60554	4.8812	-1.00715	6.17241	-0.725243	NA	NA	2.1081e-10	0.54482	1.0544e-06	0.313862	6.72562e-10	0.468303	NA	NA	2.18464e-07	0.960759	0.000769463	0.96143	7.62618e-07	0.97211	NA	NA
TCF19	4.41e-07	0.000287597	-5.05035	Prostate	1.5846e-05	0.00977019	4.31659	Small_Intestine_Terminal_Ileum	1.70074e-06	0.00212054	-4.78608	NA	NA	NA	1	1	1	0	3	6.35325	-0.60554	4.8812	-1.00715	-6.02425	0.512355	NA	NA	2.1081e-10	0.54482	1.0544e-06	0.313862	1.69894e-09	0.608403	NA	NA	2.18464e-07	0.960759	0.000769463	0.96143	3.08857e-06	0.978625	NA	NA
TCF19	4.41e-07	0.000287597	-5.05035	Prostate	1.5846e-05	0.00977019	4.31659	Spleen	2.68772e-07	0.00032595	-5.14412	NA	NA	NA	1	1	1	0	3	6.35325	-0.60554	4.8812	-1.00715	-5.92031	1.16456	NA	NA	2.1081e-10	0.54482	1.0544e-06	0.313862	3.21336e-09	0.244198	NA	NA	2.18464e-07	0.960759	0.000769463	0.96143	3.7513e-06	0.939574	NA	NA
TCF19	4.41e-07	0.000287597	-5.05035	Prostate	1.5846e-05	0.00977019	4.31659	Stomach	2.85694e-07	0.000457088	-5.13265	NA	NA	NA	1	1	1	0	3	6.35325	-0.60554	4.8812	-1.00715	-5.90306	1.16641	NA	NA	2.1081e-10	0.54482	1.0544e-06	0.313862	3.56818e-09	0.243448	NA	NA	2.18464e-07	0.960759	0.000769463	0.96143	4.08713e-06	0.933919	NA	NA
TCF19	4.41e-07	0.000287597	-5.05035	Prostate	1.5846e-05	0.00977019	4.31659	Uterus	1.89453e-07	0.000222996	-5.2094	NA	NA	NA	1	1	1	0	3	6.35325	-0.60554	4.8812	-1.00715	-6.42606	0.709868	NA	NA	2.1081e-10	0.54482	1.0544e-06	0.313862	1.30951e-10	0.477786	NA	NA	2.18464e-07	0.960759	0.000769463	0.96143	2.22945e-07	0.969903	NA	NA
TCF19	4.41e-07	0.000287597	-5.05035	Prostate	1.5846e-05	0.00977019	4.31659	Vagina	7.42805e-07	0.000775452	4.94982	NA	NA	NA	1	1	1	0	3	6.35325	-0.60554	4.8812	-1.00715	5.68797	-0.401434	NA	NA	2.1081e-10	0.54482	1.0544e-06	0.313862	1.2856e-08	0.6881	NA	NA	2.18464e-07	0.960759	0.000769463	0.96143	1.23182e-05	0.983408	NA	NA
TCF19	4.41e-07	0.000287597	-5.05035	Prostate	1.5846e-05	0.00977019	4.31659	smultixcan	5.89944e-07	0.000899579	4.84623	NA	NA	NA	1	1	1	0	3	6.35325	-0.60554	4.8812	-1.00715	5.74151	-0.65206	NA	NA	2.1081e-10	0.54482	1.0544e-06	0.313862	1.39625e-08	0.292255	NA	NA	2.18464e-07	0.960759	0.000769463	0.96143	1.38327e-05	0.93178	NA	NA
TCF19	4.41e-07	0.000287597	-5.05035	Small_Intestine_Terminal_Ileum	2.15847e-06	0.00164338	4.73799	Adipose_Subcutaneous	7.14197e-07	0.000793163	-4.95746	NA	NA	NA	1	1	1	0	3	6.35325	-0.60554	5.45707	-1	-6.18631	0.600957	NA	NA	2.1081e-10	0.54482	4.84046e-08	0.317311	6.15884e-10	0.547868	NA	NA	2.18464e-07	0.960759	4.46886e-05	0.952701	6.07296e-07	0.967791	NA	NA
TCF19	4.41e-07	0.000287597	-5.05035	Small_Intestine_Terminal_Ileum	2.15847e-06	0.00164338	4.73799	Adipose_Visceral_Omentum	2.68772e-07	0.000440535	-5.14412	NA	NA	NA	1	1	1	0	3	6.35325	-0.60554	5.45707	-1	-5.92031	1.16456	NA	NA	2.1081e-10	0.54482	4.84046e-08	0.317311	3.21336e-09	0.244198	NA	NA	2.18464e-07	0.960759	4.46886e-05	0.952701	3.46089e-06	0.931233	NA	NA
TCF19	4.41e-07	0.000287597	-5.05035	Small_Intestine_Terminal_Ileum	2.15847e-06	0.00164338	4.73799	Artery_Aorta	3.15156e-07	0.000421431	5.11415	NA	NA	NA	1	1	1	0	3	6.35325	-0.60554	5.45707	-1	6.28436	-0.723277	NA	NA	2.1081e-10	0.54482	4.84046e-08	0.317311	3.292e-10	0.46951	NA	NA	2.18464e-07	0.960759	4.46886e-05	0.952701	3.93077e-07	0.970013	NA	NA
TCF19	4.41e-07	0.000287597	-5.05035	Small_Intestine_Terminal_Ileum	2.15847e-06	0.00164338	4.73799	Artery_Coronary	2.68772e-07	0.000483562	-5.14412	NA	NA	NA	1	1	1	0	3	6.35325	-0.60554	5.45707	-1	-5.92031	1.16456	NA	NA	2.1081e-10	0.54482	4.84046e-08	0.317311	3.21336e-09	0.244198	NA	NA	2.18464e-07	0.960759	4.46886e-05	0.952701	3.80974e-06	0.933679	NA	NA
TCF19	4.41e-07	0.000287597	-5.05035	Small_Intestine_Terminal_Ileum	2.15847e-06	0.00164338	4.73799	Artery_Tibial	2.68772e-07	0.000463862	-5.14412	NA	NA	NA	1	1	1	0	3	6.35325	-0.60554	5.45707	-1	-5.92031	1.16456	NA	NA	2.1081e-10	0.54482	4.84046e-08	0.317311	3.21336e-09	0.244198	NA	NA	2.18464e-07	0.960759	4.46886e-05	0.952701	3.08993e-06	0.926041	NA	NA
TCF19	4.41e-07	0.000287597	-5.05035	Small_Intestine_Terminal_Ileum	2.15847e-06	0.00164338	4.73799	Brain_Cerebellar_Hemisphere	1.73852e-07	0.000265808	-5.22532	NA	NA	NA	1	1	1	0	3	6.35325	-0.60554	5.45707	-1	-6.34684	0.819816	NA	NA	2.1081e-10	0.54482	4.84046e-08	0.317311	2.19778e-10	0.412321	NA	NA	2.18464e-07	0.960759	4.46886e-05	0.952701	3.64207e-07	0.959197	NA	NA
TCF19	4.41e-07	0.000287597	-5.05035	Small_Intestine_Terminal_Ileum	2.15847e-06	0.00164338	4.73799	Brain_Cerebellum	2.68772e-07	0.00045386	-5.14412	NA	NA	NA	1	1	1	0	3	6.35325	-0.60554	5.45707	-1	-5.92031	1.16456	NA	NA	2.1081e-10	0.54482	4.84046e-08	0.317311	3.21336e-09	0.244198	NA	NA	2.18464e-07	0.960759	4.46886e-05	0.952701	4.72949e-06	0.930697	NA	NA
TCF19	4.41e-07	0.000287597	-5.05035	Small_Intestine_Terminal_Ileum	2.15847e-06	0.00164338	4.73799	Brain_Spinal_cord_cervical_c-1	2.68772e-07	0.000440007	5.14412	NA	NA	NA	1	1	1	0	3	6.35325	-0.60554	5.45707	-1	5.92031	-1.16456	NA	NA	2.1081e-10	0.54482	4.84046e-08	0.317311	3.21336e-09	0.244198	NA	NA	2.18464e-07	0.960759	4.46886e-05	0.952701	4.26867e-06	0.941381	NA	NA
TCF19	4.41e-07	0.000287597	-5.05035	Small_Intestine_Terminal_Ileum	2.15847e-06	0.00164338	4.73799	Breast_Mammary_Tissue	8.18784e-07	0.000855498	4.93084	NA	NA	NA	1	1	1	0	3	6.35325	-0.60554	5.45707	-1	5.47045	-0.278726	NA	NA	2.1081e-10	0.54482	4.84046e-08	0.317311	4.48906e-08	0.780455	NA	NA	2.18464e-07	0.960759	4.46886e-05	0.952701	3.88961e-05	0.991259	NA	NA
TCF19	4.41e-07	0.000287597	-5.05035	Small_Intestine_Terminal_Ileum	2.15847e-06	0.00164338	4.73799	Cells_Cultured_fibroblasts	2.0189e-07	0.00043792	-5.19759	NA	NA	NA	1	1	1	0	3	6.35325	-0.60554	5.45707	-1	-6.31205	0.816676	NA	NA	2.1081e-10	0.54482	4.84046e-08	0.317311	2.75372e-10	0.414114	NA	NA	2.18464e-07	0.960759	4.46886e-05	0.952701	5.09851e-07	0.955367	NA	NA
TCF19	4.41e-07	0.000287597	-5.05035	Small_Intestine_Terminal_Ileum	2.15847e-06	0.00164338	4.73799	Cells_EBV-transformed_lymphocytes	2.86704e-07	0.000681463	-5.13198	NA	NA	NA	1	1	1	0	3	6.35325	-0.60554	5.45707	-1	-6.15752	0.85913	NA	NA	2.1081e-10	0.54482	4.84046e-08	0.317311	7.38935e-10	0.390269	NA	NA	2.18464e-07	0.960759	4.46886e-05	0.952701	9.85034e-07	0.939231	NA	NA
TCF19	4.41e-07	0.000287597	-5.05035	Small_Intestine_Terminal_Ileum	2.15847e-06	0.00164338	4.73799	Colon_Sigmoid	4.13699e-07	0.000769004	5.06254	NA	NA	NA	1	1	1	0	3	6.35325	-0.60554	5.45707	-1	6.2461	-0.691049	NA	NA	2.1081e-10	0.54482	4.84046e-08	0.317311	4.20835e-10	0.489535	NA	NA	2.18464e-07	0.960759	4.46886e-05	0.952701	6.61212e-07	0.975482	NA	NA
TCF19	4.41e-07	0.000287597	-5.05035	Small_Intestine_Terminal_Ileum	2.15847e-06	0.00164338	4.73799	Colon_Transverse	2.41577e-07	0.000476909	-5.16412	NA	NA	NA	1	1	1	0	3	6.35325	-0.60554	5.45707	-1	-6.23606	0.822058	NA	NA	2.1081e-10	0.54482	4.84046e-08	0.317311	4.48728e-10	0.411044	NA	NA	2.18464e-07	0.960759	4.46886e-05	0.952701	7.24484e-07	0.961978	NA	NA
TCF19	4.41e-07	0.000287597	-5.05035	Small_Intestine_Terminal_Ileum	2.15847e-06	0.00164338	4.73799	Esophagus_Gastroesophageal_Junction	4.15731e-07	0.000765201	5.06161	NA	NA	NA	1	1	1	0	3	6.35325	-0.60554	5.45707	-1	6.24722	-0.685959	NA	NA	2.1081e-10	0.54482	4.84046e-08	0.317311	4.17835e-10	0.492739	NA	NA	2.18464e-07	0.960759	4.46886e-05	0.952701	6.80173e-07	0.96759	NA	NA
TCF19	4.41e-07	0.000287597	-5.05035	Small_Intestine_Terminal_Ileum	2.15847e-06	0.00164338	4.73799	Esophagus_Mucosa	3.61502e-07	0.000520696	-5.08819	NA	NA	NA	1	1	1	0	3	6.35325	-0.60554	5.45707	-1	-6.22326	0.753618	NA	NA	2.1081e-10	0.54482	4.84046e-08	0.317311	4.86937e-10	0.451079	NA	NA	2.18464e-07	0.960759	4.46886e-05	0.952701	5.53835e-07	0.97017	NA	NA
TCF19	4.41e-07	0.000287597	-5.05035	Small_Intestine_Terminal_Ileum	2.15847e-06	0.00164338	4.73799	Esophagus_Muscularis	6.26574e-07	0.00123738	-4.98284	NA	NA	NA	1	1	1	0	3	6.35325	-0.60554	5.45707	-1	-6.21046	0.609362	NA	NA	2.1081e-10	0.54482	4.84046e-08	0.317311	5.28281e-10	0.542285	NA	NA	2.18464e-07	0.960759	4.46886e-05	0.952701	8.48867e-07	0.975187	NA	NA
TCF19	4.41e-07	0.000287597	-5.05035	Small_Intestine_Terminal_Ileum	2.15847e-06	0.00164338	4.73799	Heart_Atrial_Appendage	2.22594e-06	0.00213772	-4.73175	NA	NA	NA	1	1	1	0	3	6.35325	-0.60554	5.45707	-1	-5.68274	0.1871	NA	NA	2.1081e-10	0.54482	4.84046e-08	0.317311	1.3255e-08	0.851583	NA	NA	2.18464e-07	0.960759	4.46886e-05	0.952701	1.47635e-05	0.993378	NA	NA
TCF19	4.41e-07	0.000287597	-5.05035	Small_Intestine_Terminal_Ileum	2.15847e-06	0.00164338	4.73799	Kidney_Cortex	3.36197e-06	0.0028359	-4.64737	NA	NA	NA	1	1	1	0	3	6.35325	-0.60554	5.45707	-1	-5.9325	0.408571	NA	NA	2.1081e-10	0.54482	4.84046e-08	0.317311	2.98363e-09	0.682855	NA	NA	2.18464e-07	0.960759	4.46886e-05	0.952701	3.10314e-06	0.995929	NA	NA
TCF19	4.41e-07	0.000287597	-5.05035	Small_Intestine_Terminal_Ileum	2.15847e-06	0.00164338	4.73799	Lung	2.68772e-07	0.000390496	-5.14412	NA	NA	NA	1	1	1	0	3	6.35325	-0.60554	5.45707	-1	-6.22417	0.603783	NA	NA	2.1081e-10	0.54482	4.84046e-08	0.317311	4.84121e-10	0.545988	NA	NA	2.18464e-07	0.960759	4.46886e-05	0.952701	5.06732e-07	0.977133	NA	NA
TCF19	4.41e-07	0.000287597	-5.05035	Small_Intestine_Terminal_Ileum	2.15847e-06	0.00164338	4.73799	Minor_Salivary_Gland	2.68772e-07	0.000443122	-5.14412	NA	NA	NA	1	1	1	0	3	6.35325	-0.60554	5.45707	-1	-5.92031	1.16456	NA	NA	2.1081e-10	0.54482	4.84046e-08	0.317311	3.21336e-09	0.244198	NA	NA	2.18464e-07	0.960759	4.46886e-05	0.952701	4.31613e-06	0.944597	NA	NA
TCF19	4.41e-07	0.000287597	-5.05035	Small_Intestine_Terminal_Ileum	2.15847e-06	0.00164338	4.73799	Nerve_Tibial	4.91308e-07	0.000555239	5.02968	NA	NA	NA	1	1	1	0	3	6.35325	-0.60554	5.45707	-1	5.81408	-0.474147	NA	NA	2.1081e-10	0.54482	4.84046e-08	0.317311	6.0969e-09	0.635395	NA	NA	2.18464e-07	0.960759	4.46886e-05	0.952701	5.73109e-06	0.978594	NA	NA
TCF19	4.41e-07	0.000287597	-5.05035	Small_Intestine_Terminal_Ileum	2.15847e-06	0.00164338	4.73799	Ovary	1.43942e-07	0.000306453	-5.26014	NA	NA	NA	1	1	1	0	3	6.35325	-0.60554	5.45707	-1	-6.42983	0.780923	NA	NA	2.1081e-10	0.54482	4.84046e-08	0.317311	1.2775e-10	0.434848	NA	NA	2.18464e-07	0.960759	4.46886e-05	0.952701	2.56051e-07	0.961094	NA	NA
TCF19	4.41e-07	0.000287597	-5.05035	Small_Intestine_Terminal_Ileum	2.15847e-06	0.00164338	4.73799	Prostate	9.96488e-07	0.00126145	-4.89233	NA	NA	NA	1	1	1	0	3	6.35325	-0.60554	5.45707	-1	-6.04655	0.654033	NA	NA	2.1081e-10	0.54482	4.84046e-08	0.317311	1.47976e-09	0.513091	NA	NA	2.18464e-07	0.960759	4.46886e-05	0.952701	2.07261e-06	0.973386	NA	NA
TCF19	4.41e-07	0.000287597	-5.05035	Small_Intestine_Terminal_Ileum	2.15847e-06	0.00164338	4.73799	Skin_Not_Sun_Exposed_Suprapubic	1.60555e-06	0.00153163	-4.79763	NA	NA	NA	1	1	1	0	3	6.35325	-0.60554	5.45707	-1	-6.01221	0.551182	NA	NA	2.1081e-10	0.54482	4.84046e-08	0.317311	1.83008e-09	0.581509	NA	NA	2.18464e-07	0.960759	4.46886e-05	0.952701	2.05878e-06	0.977326	NA	NA
TCF19	4.41e-07	0.000287597	-5.05035	Small_Intestine_Terminal_Ileum	2.15847e-06	0.00164338	4.73799	Skin_Sun_Exposed_Lower_leg	4.40992e-07	0.000646891	5.05035	NA	NA	NA	1	1	1	0	3	6.35325	-0.60554	5.45707	-1	6.17241	-0.725243	NA	NA	2.1081e-10	0.54482	4.84046e-08	0.317311	6.72562e-10	0.468303	NA	NA	2.18464e-07	0.960759	4.46886e-05	0.952701	7.62618e-07	0.97211	NA	NA
TCF19	4.41e-07	0.000287597	-5.05035	Small_Intestine_Terminal_Ileum	2.15847e-06	0.00164338	4.73799	Small_Intestine_Terminal_Ileum	1.70074e-06	0.00212054	-4.78608	NA	NA	NA	1	1	1	0	3	6.35325	-0.60554	5.45707	-1	-6.02425	0.512355	NA	NA	2.1081e-10	0.54482	4.84046e-08	0.317311	1.69894e-09	0.608403	NA	NA	2.18464e-07	0.960759	4.46886e-05	0.952701	3.08857e-06	0.978625	NA	NA
TCF19	4.41e-07	0.000287597	-5.05035	Small_Intestine_Terminal_Ileum	2.15847e-06	0.00164338	4.73799	Spleen	2.68772e-07	0.00032595	-5.14412	NA	NA	NA	1	1	1	0	3	6.35325	-0.60554	5.45707	-1	-5.92031	1.16456	NA	NA	2.1081e-10	0.54482	4.84046e-08	0.317311	3.21336e-09	0.244198	NA	NA	2.18464e-07	0.960759	4.46886e-05	0.952701	3.7513e-06	0.939574	NA	NA
TCF19	4.41e-07	0.000287597	-5.05035	Small_Intestine_Terminal_Ileum	2.15847e-06	0.00164338	4.73799	Stomach	2.85694e-07	0.000457088	-5.13265	NA	NA	NA	1	1	1	0	3	6.35325	-0.60554	5.45707	-1	-5.90306	1.16641	NA	NA	2.1081e-10	0.54482	4.84046e-08	0.317311	3.56818e-09	0.243448	NA	NA	2.18464e-07	0.960759	4.46886e-05	0.952701	4.08713e-06	0.933919	NA	NA
TCF19	4.41e-07	0.000287597	-5.05035	Small_Intestine_Terminal_Ileum	2.15847e-06	0.00164338	4.73799	Uterus	1.89453e-07	0.000222996	-5.2094	NA	NA	NA	1	1	1	0	3	6.35325	-0.60554	5.45707	-1	-6.42606	0.709868	NA	NA	2.1081e-10	0.54482	4.84046e-08	0.317311	1.30951e-10	0.477786	NA	NA	2.18464e-07	0.960759	4.46886e-05	0.952701	2.22945e-07	0.969903	NA	NA
TCF19	4.41e-07	0.000287597	-5.05035	Small_Intestine_Terminal_Ileum	2.15847e-06	0.00164338	4.73799	Vagina	7.42805e-07	0.000775452	4.94982	NA	NA	NA	1	1	1	0	3	6.35325	-0.60554	5.45707	-1	5.68797	-0.401434	NA	NA	2.1081e-10	0.54482	4.84046e-08	0.317311	1.2856e-08	0.6881	NA	NA	2.18464e-07	0.960759	4.46886e-05	0.952701	1.23182e-05	0.983408	NA	NA
TCF19	4.41e-07	0.000287597	-5.05035	Small_Intestine_Terminal_Ileum	2.15847e-06	0.00164338	4.73799	smultixcan	5.89944e-07	0.000899579	4.84623	NA	NA	NA	1	1	1	0	3	6.35325	-0.60554	5.45707	-1	5.74151	-0.65206	NA	NA	2.1081e-10	0.54482	4.84046e-08	0.317311	1.39625e-08	0.292255	NA	NA	2.18464e-07	0.960759	4.46886e-05	0.952701	1.38327e-05	0.93178	NA	NA
TCF19	4.41e-07	0.000287597	-5.05035	Spleen	4.92206e-06	0.00478807	4.56808	Adipose_Subcutaneous	7.14197e-07	0.000793163	-4.95746	NA	NA	NA	1	1	1	0	3	6.35325	-0.60554	5.14619	-1.15664	-6.18631	0.600957	NA	NA	2.1081e-10	0.54482	2.65826e-07	0.247421	6.15884e-10	0.547868	NA	NA	2.18464e-07	0.960759	0.000231591	0.944166	6.07296e-07	0.967791	NA	NA
TCF19	4.41e-07	0.000287597	-5.05035	Spleen	4.92206e-06	0.00478807	4.56808	Adipose_Visceral_Omentum	2.68772e-07	0.000440535	-5.14412	NA	NA	NA	1	1	1	0	3	6.35325	-0.60554	5.14619	-1.15664	-5.92031	1.16456	NA	NA	2.1081e-10	0.54482	2.65826e-07	0.247421	3.21336e-09	0.244198	NA	NA	2.18464e-07	0.960759	0.000231591	0.944166	3.46089e-06	0.931233	NA	NA
TCF19	4.41e-07	0.000287597	-5.05035	Spleen	4.92206e-06	0.00478807	4.56808	Artery_Aorta	3.15156e-07	0.000421431	5.11415	NA	NA	NA	1	1	1	0	3	6.35325	-0.60554	5.14619	-1.15664	6.28436	-0.723277	NA	NA	2.1081e-10	0.54482	2.65826e-07	0.247421	3.292e-10	0.46951	NA	NA	2.18464e-07	0.960759	0.000231591	0.944166	3.93077e-07	0.970013	NA	NA
TCF19	4.41e-07	0.000287597	-5.05035	Spleen	4.92206e-06	0.00478807	4.56808	Artery_Coronary	2.68772e-07	0.000483562	-5.14412	NA	NA	NA	1	1	1	0	3	6.35325	-0.60554	5.14619	-1.15664	-5.92031	1.16456	NA	NA	2.1081e-10	0.54482	2.65826e-07	0.247421	3.21336e-09	0.244198	NA	NA	2.18464e-07	0.960759	0.000231591	0.944166	3.80974e-06	0.933679	NA	NA
TCF19	4.41e-07	0.000287597	-5.05035	Spleen	4.92206e-06	0.00478807	4.56808	Artery_Tibial	2.68772e-07	0.000463862	-5.14412	NA	NA	NA	1	1	1	0	3	6.35325	-0.60554	5.14619	-1.15664	-5.92031	1.16456	NA	NA	2.1081e-10	0.54482	2.65826e-07	0.247421	3.21336e-09	0.244198	NA	NA	2.18464e-07	0.960759	0.000231591	0.944166	3.08993e-06	0.926041	NA	NA
TCF19	4.41e-07	0.000287597	-5.05035	Spleen	4.92206e-06	0.00478807	4.56808	Brain_Cerebellar_Hemisphere	1.73852e-07	0.000265808	-5.22532	NA	NA	NA	1	1	1	0	3	6.35325	-0.60554	5.14619	-1.15664	-6.34684	0.819816	NA	NA	2.1081e-10	0.54482	2.65826e-07	0.247421	2.19778e-10	0.412321	NA	NA	2.18464e-07	0.960759	0.000231591	0.944166	3.64207e-07	0.959197	NA	NA
TCF19	4.41e-07	0.000287597	-5.05035	Spleen	4.92206e-06	0.00478807	4.56808	Brain_Cerebellum	2.68772e-07	0.00045386	-5.14412	NA	NA	NA	1	1	1	0	3	6.35325	-0.60554	5.14619	-1.15664	-5.92031	1.16456	NA	NA	2.1081e-10	0.54482	2.65826e-07	0.247421	3.21336e-09	0.244198	NA	NA	2.18464e-07	0.960759	0.000231591	0.944166	4.72949e-06	0.930697	NA	NA
TCF19	4.41e-07	0.000287597	-5.05035	Spleen	4.92206e-06	0.00478807	4.56808	Brain_Spinal_cord_cervical_c-1	2.68772e-07	0.000440007	5.14412	NA	NA	NA	1	1	1	0	3	6.35325	-0.60554	5.14619	-1.15664	5.92031	-1.16456	NA	NA	2.1081e-10	0.54482	2.65826e-07	0.247421	3.21336e-09	0.244198	NA	NA	2.18464e-07	0.960759	0.000231591	0.944166	4.26867e-06	0.941381	NA	NA
TCF19	4.41e-07	0.000287597	-5.05035	Spleen	4.92206e-06	0.00478807	4.56808	Breast_Mammary_Tissue	8.18784e-07	0.000855498	4.93084	NA	NA	NA	1	1	1	0	3	6.35325	-0.60554	5.14619	-1.15664	5.47045	-0.278726	NA	NA	2.1081e-10	0.54482	2.65826e-07	0.247421	4.48906e-08	0.780455	NA	NA	2.18464e-07	0.960759	0.000231591	0.944166	3.88961e-05	0.991259	NA	NA
TCF19	4.41e-07	0.000287597	-5.05035	Spleen	4.92206e-06	0.00478807	4.56808	Cells_Cultured_fibroblasts	2.0189e-07	0.00043792	-5.19759	NA	NA	NA	1	1	1	0	3	6.35325	-0.60554	5.14619	-1.15664	-6.31205	0.816676	NA	NA	2.1081e-10	0.54482	2.65826e-07	0.247421	2.75372e-10	0.414114	NA	NA	2.18464e-07	0.960759	0.000231591	0.944166	5.09851e-07	0.955367	NA	NA
TCF19	4.41e-07	0.000287597	-5.05035	Spleen	4.92206e-06	0.00478807	4.56808	Cells_EBV-transformed_lymphocytes	2.86704e-07	0.000681463	-5.13198	NA	NA	NA	1	1	1	0	3	6.35325	-0.60554	5.14619	-1.15664	-6.15752	0.85913	NA	NA	2.1081e-10	0.54482	2.65826e-07	0.247421	7.38935e-10	0.390269	NA	NA	2.18464e-07	0.960759	0.000231591	0.944166	9.85034e-07	0.939231	NA	NA
TCF19	4.41e-07	0.000287597	-5.05035	Spleen	4.92206e-06	0.00478807	4.56808	Colon_Sigmoid	4.13699e-07	0.000769004	5.06254	NA	NA	NA	1	1	1	0	3	6.35325	-0.60554	5.14619	-1.15664	6.2461	-0.691049	NA	NA	2.1081e-10	0.54482	2.65826e-07	0.247421	4.20835e-10	0.489535	NA	NA	2.18464e-07	0.960759	0.000231591	0.944166	6.61212e-07	0.975482	NA	NA
TCF19	4.41e-07	0.000287597	-5.05035	Spleen	4.92206e-06	0.00478807	4.56808	Colon_Transverse	2.41577e-07	0.000476909	-5.16412	NA	NA	NA	1	1	1	0	3	6.35325	-0.60554	5.14619	-1.15664	-6.23606	0.822058	NA	NA	2.1081e-10	0.54482	2.65826e-07	0.247421	4.48728e-10	0.411044	NA	NA	2.18464e-07	0.960759	0.000231591	0.944166	7.24484e-07	0.961978	NA	NA
TCF19	4.41e-07	0.000287597	-5.05035	Spleen	4.92206e-06	0.00478807	4.56808	Esophagus_Gastroesophageal_Junction	4.15731e-07	0.000765201	5.06161	NA	NA	NA	1	1	1	0	3	6.35325	-0.60554	5.14619	-1.15664	6.24722	-0.685959	NA	NA	2.1081e-10	0.54482	2.65826e-07	0.247421	4.17835e-10	0.492739	NA	NA	2.18464e-07	0.960759	0.000231591	0.944166	6.80173e-07	0.96759	NA	NA
TCF19	4.41e-07	0.000287597	-5.05035	Spleen	4.92206e-06	0.00478807	4.56808	Esophagus_Mucosa	3.61502e-07	0.000520696	-5.08819	NA	NA	NA	1	1	1	0	3	6.35325	-0.60554	5.14619	-1.15664	-6.22326	0.753618	NA	NA	2.1081e-10	0.54482	2.65826e-07	0.247421	4.86937e-10	0.451079	NA	NA	2.18464e-07	0.960759	0.000231591	0.944166	5.53835e-07	0.97017	NA	NA
TCF19	4.41e-07	0.000287597	-5.05035	Spleen	4.92206e-06	0.00478807	4.56808	Esophagus_Muscularis	6.26574e-07	0.00123738	-4.98284	NA	NA	NA	1	1	1	0	3	6.35325	-0.60554	5.14619	-1.15664	-6.21046	0.609362	NA	NA	2.1081e-10	0.54482	2.65826e-07	0.247421	5.28281e-10	0.542285	NA	NA	2.18464e-07	0.960759	0.000231591	0.944166	8.48867e-07	0.975187	NA	NA
TCF19	4.41e-07	0.000287597	-5.05035	Spleen	4.92206e-06	0.00478807	4.56808	Heart_Atrial_Appendage	2.22594e-06	0.00213772	-4.73175	NA	NA	NA	1	1	1	0	3	6.35325	-0.60554	5.14619	-1.15664	-5.68274	0.1871	NA	NA	2.1081e-10	0.54482	2.65826e-07	0.247421	1.3255e-08	0.851583	NA	NA	2.18464e-07	0.960759	0.000231591	0.944166	1.47635e-05	0.993378	NA	NA
TCF19	4.41e-07	0.000287597	-5.05035	Spleen	4.92206e-06	0.00478807	4.56808	Kidney_Cortex	3.36197e-06	0.0028359	-4.64737	NA	NA	NA	1	1	1	0	3	6.35325	-0.60554	5.14619	-1.15664	-5.9325	0.408571	NA	NA	2.1081e-10	0.54482	2.65826e-07	0.247421	2.98363e-09	0.682855	NA	NA	2.18464e-07	0.960759	0.000231591	0.944166	3.10314e-06	0.995929	NA	NA
TCF19	4.41e-07	0.000287597	-5.05035	Spleen	4.92206e-06	0.00478807	4.56808	Lung	2.68772e-07	0.000390496	-5.14412	NA	NA	NA	1	1	1	0	3	6.35325	-0.60554	5.14619	-1.15664	-6.22417	0.603783	NA	NA	2.1081e-10	0.54482	2.65826e-07	0.247421	4.84121e-10	0.545988	NA	NA	2.18464e-07	0.960759	0.000231591	0.944166	5.06732e-07	0.977133	NA	NA
TCF19	4.41e-07	0.000287597	-5.05035	Spleen	4.92206e-06	0.00478807	4.56808	Minor_Salivary_Gland	2.68772e-07	0.000443122	-5.14412	NA	NA	NA	1	1	1	0	3	6.35325	-0.60554	5.14619	-1.15664	-5.92031	1.16456	NA	NA	2.1081e-10	0.54482	2.65826e-07	0.247421	3.21336e-09	0.244198	NA	NA	2.18464e-07	0.960759	0.000231591	0.944166	4.31613e-06	0.944597	NA	NA
TCF19	4.41e-07	0.000287597	-5.05035	Spleen	4.92206e-06	0.00478807	4.56808	Nerve_Tibial	4.91308e-07	0.000555239	5.02968	NA	NA	NA	1	1	1	0	3	6.35325	-0.60554	5.14619	-1.15664	5.81408	-0.474147	NA	NA	2.1081e-10	0.54482	2.65826e-07	0.247421	6.0969e-09	0.635395	NA	NA	2.18464e-07	0.960759	0.000231591	0.944166	5.73109e-06	0.978594	NA	NA
TCF19	4.41e-07	0.000287597	-5.05035	Spleen	4.92206e-06	0.00478807	4.56808	Ovary	1.43942e-07	0.000306453	-5.26014	NA	NA	NA	1	1	1	0	3	6.35325	-0.60554	5.14619	-1.15664	-6.42983	0.780923	NA	NA	2.1081e-10	0.54482	2.65826e-07	0.247421	1.2775e-10	0.434848	NA	NA	2.18464e-07	0.960759	0.000231591	0.944166	2.56051e-07	0.961094	NA	NA
TCF19	4.41e-07	0.000287597	-5.05035	Spleen	4.92206e-06	0.00478807	4.56808	Prostate	9.96488e-07	0.00126145	-4.89233	NA	NA	NA	1	1	1	0	3	6.35325	-0.60554	5.14619	-1.15664	-6.04655	0.654033	NA	NA	2.1081e-10	0.54482	2.65826e-07	0.247421	1.47976e-09	0.513091	NA	NA	2.18464e-07	0.960759	0.000231591	0.944166	2.07261e-06	0.973386	NA	NA
TCF19	4.41e-07	0.000287597	-5.05035	Spleen	4.92206e-06	0.00478807	4.56808	Skin_Not_Sun_Exposed_Suprapubic	1.60555e-06	0.00153163	-4.79763	NA	NA	NA	1	1	1	0	3	6.35325	-0.60554	5.14619	-1.15664	-6.01221	0.551182	NA	NA	2.1081e-10	0.54482	2.65826e-07	0.247421	1.83008e-09	0.581509	NA	NA	2.18464e-07	0.960759	0.000231591	0.944166	2.05878e-06	0.977326	NA	NA
TCF19	4.41e-07	0.000287597	-5.05035	Spleen	4.92206e-06	0.00478807	4.56808	Skin_Sun_Exposed_Lower_leg	4.40992e-07	0.000646891	5.05035	NA	NA	NA	1	1	1	0	3	6.35325	-0.60554	5.14619	-1.15664	6.17241	-0.725243	NA	NA	2.1081e-10	0.54482	2.65826e-07	0.247421	6.72562e-10	0.468303	NA	NA	2.18464e-07	0.960759	0.000231591	0.944166	7.62618e-07	0.97211	NA	NA
TCF19	4.41e-07	0.000287597	-5.05035	Spleen	4.92206e-06	0.00478807	4.56808	Small_Intestine_Terminal_Ileum	1.70074e-06	0.00212054	-4.78608	NA	NA	NA	1	1	1	0	3	6.35325	-0.60554	5.14619	-1.15664	-6.02425	0.512355	NA	NA	2.1081e-10	0.54482	2.65826e-07	0.247421	1.69894e-09	0.608403	NA	NA	2.18464e-07	0.960759	0.000231591	0.944166	3.08857e-06	0.978625	NA	NA
TCF19	4.41e-07	0.000287597	-5.05035	Spleen	4.92206e-06	0.00478807	4.56808	Spleen	2.68772e-07	0.00032595	-5.14412	NA	NA	NA	1	1	1	0	3	6.35325	-0.60554	5.14619	-1.15664	-5.92031	1.16456	NA	NA	2.1081e-10	0.54482	2.65826e-07	0.247421	3.21336e-09	0.244198	NA	NA	2.18464e-07	0.960759	0.000231591	0.944166	3.7513e-06	0.939574	NA	NA
TCF19	4.41e-07	0.000287597	-5.05035	Spleen	4.92206e-06	0.00478807	4.56808	Stomach	2.85694e-07	0.000457088	-5.13265	NA	NA	NA	1	1	1	0	3	6.35325	-0.60554	5.14619	-1.15664	-5.90306	1.16641	NA	NA	2.1081e-10	0.54482	2.65826e-07	0.247421	3.56818e-09	0.243448	NA	NA	2.18464e-07	0.960759	0.000231591	0.944166	4.08713e-06	0.933919	NA	NA
TCF19	4.41e-07	0.000287597	-5.05035	Spleen	4.92206e-06	0.00478807	4.56808	Uterus	1.89453e-07	0.000222996	-5.2094	NA	NA	NA	1	1	1	0	3	6.35325	-0.60554	5.14619	-1.15664	-6.42606	0.709868	NA	NA	2.1081e-10	0.54482	2.65826e-07	0.247421	1.30951e-10	0.477786	NA	NA	2.18464e-07	0.960759	0.000231591	0.944166	2.22945e-07	0.969903	NA	NA
TCF19	4.41e-07	0.000287597	-5.05035	Spleen	4.92206e-06	0.00478807	4.56808	Vagina	7.42805e-07	0.000775452	4.94982	NA	NA	NA	1	1	1	0	3	6.35325	-0.60554	5.14619	-1.15664	5.68797	-0.401434	NA	NA	2.1081e-10	0.54482	2.65826e-07	0.247421	1.2856e-08	0.6881	NA	NA	2.18464e-07	0.960759	0.000231591	0.944166	1.23182e-05	0.983408	NA	NA
TCF19	4.41e-07	0.000287597	-5.05035	Spleen	4.92206e-06	0.00478807	4.56808	smultixcan	5.89944e-07	0.000899579	4.84623	NA	NA	NA	1	1	1	0	3	6.35325	-0.60554	5.14619	-1.15664	5.74151	-0.65206	NA	NA	2.1081e-10	0.54482	2.65826e-07	0.247421	1.39625e-08	0.292255	NA	NA	2.18464e-07	0.960759	0.000231591	0.944166	1.38327e-05	0.93178	NA	NA
TCF19	4.41e-07	0.000287597	-5.05035	Testis	2.68772e-07	0.000513265	5.14412	Adipose_Subcutaneous	7.14197e-07	0.000793163	-4.95746	NA	NA	NA	1	1	1	0	3	6.35325	-0.60554	4.8616	-1.22932	-6.18631	0.600957	NA	NA	2.1081e-10	0.54482	1.16442e-06	0.218952	6.15884e-10	0.547868	NA	NA	2.18464e-07	0.960759	0.000787301	0.918155	6.07296e-07	0.967791	NA	NA
TCF19	4.41e-07	0.000287597	-5.05035	Testis	2.68772e-07	0.000513265	5.14412	Adipose_Visceral_Omentum	2.68772e-07	0.000440535	-5.14412	NA	NA	NA	1	1	1	0	3	6.35325	-0.60554	4.8616	-1.22932	-5.92031	1.16456	NA	NA	2.1081e-10	0.54482	1.16442e-06	0.218952	3.21336e-09	0.244198	NA	NA	2.18464e-07	0.960759	0.000787301	0.918155	3.46089e-06	0.931233	NA	NA
TCF19	4.41e-07	0.000287597	-5.05035	Testis	2.68772e-07	0.000513265	5.14412	Artery_Aorta	3.15156e-07	0.000421431	5.11415	NA	NA	NA	1	1	1	0	3	6.35325	-0.60554	4.8616	-1.22932	6.28436	-0.723277	NA	NA	2.1081e-10	0.54482	1.16442e-06	0.218952	3.292e-10	0.46951	NA	NA	2.18464e-07	0.960759	0.000787301	0.918155	3.93077e-07	0.970013	NA	NA
TCF19	4.41e-07	0.000287597	-5.05035	Testis	2.68772e-07	0.000513265	5.14412	Artery_Coronary	2.68772e-07	0.000483562	-5.14412	NA	NA	NA	1	1	1	0	3	6.35325	-0.60554	4.8616	-1.22932	-5.92031	1.16456	NA	NA	2.1081e-10	0.54482	1.16442e-06	0.218952	3.21336e-09	0.244198	NA	NA	2.18464e-07	0.960759	0.000787301	0.918155	3.80974e-06	0.933679	NA	NA
TCF19	4.41e-07	0.000287597	-5.05035	Testis	2.68772e-07	0.000513265	5.14412	Artery_Tibial	2.68772e-07	0.000463862	-5.14412	NA	NA	NA	1	1	1	0	3	6.35325	-0.60554	4.8616	-1.22932	-5.92031	1.16456	NA	NA	2.1081e-10	0.54482	1.16442e-06	0.218952	3.21336e-09	0.244198	NA	NA	2.18464e-07	0.960759	0.000787301	0.918155	3.08993e-06	0.926041	NA	NA
TCF19	4.41e-07	0.000287597	-5.05035	Testis	2.68772e-07	0.000513265	5.14412	Brain_Cerebellar_Hemisphere	1.73852e-07	0.000265808	-5.22532	NA	NA	NA	1	1	1	0	3	6.35325	-0.60554	4.8616	-1.22932	-6.34684	0.819816	NA	NA	2.1081e-10	0.54482	1.16442e-06	0.218952	2.19778e-10	0.412321	NA	NA	2.18464e-07	0.960759	0.000787301	0.918155	3.64207e-07	0.959197	NA	NA
TCF19	4.41e-07	0.000287597	-5.05035	Testis	2.68772e-07	0.000513265	5.14412	Brain_Cerebellum	2.68772e-07	0.00045386	-5.14412	NA	NA	NA	1	1	1	0	3	6.35325	-0.60554	4.8616	-1.22932	-5.92031	1.16456	NA	NA	2.1081e-10	0.54482	1.16442e-06	0.218952	3.21336e-09	0.244198	NA	NA	2.18464e-07	0.960759	0.000787301	0.918155	4.72949e-06	0.930697	NA	NA
TCF19	4.41e-07	0.000287597	-5.05035	Testis	2.68772e-07	0.000513265	5.14412	Brain_Spinal_cord_cervical_c-1	2.68772e-07	0.000440007	5.14412	NA	NA	NA	1	1	1	0	3	6.35325	-0.60554	4.8616	-1.22932	5.92031	-1.16456	NA	NA	2.1081e-10	0.54482	1.16442e-06	0.218952	3.21336e-09	0.244198	NA	NA	2.18464e-07	0.960759	0.000787301	0.918155	4.26867e-06	0.941381	NA	NA
TCF19	4.41e-07	0.000287597	-5.05035	Testis	2.68772e-07	0.000513265	5.14412	Breast_Mammary_Tissue	8.18784e-07	0.000855498	4.93084	NA	NA	NA	1	1	1	0	3	6.35325	-0.60554	4.8616	-1.22932	5.47045	-0.278726	NA	NA	2.1081e-10	0.54482	1.16442e-06	0.218952	4.48906e-08	0.780455	NA	NA	2.18464e-07	0.960759	0.000787301	0.918155	3.88961e-05	0.991259	NA	NA
TCF19	4.41e-07	0.000287597	-5.05035	Testis	2.68772e-07	0.000513265	5.14412	Cells_Cultured_fibroblasts	2.0189e-07	0.00043792	-5.19759	NA	NA	NA	1	1	1	0	3	6.35325	-0.60554	4.8616	-1.22932	-6.31205	0.816676	NA	NA	2.1081e-10	0.54482	1.16442e-06	0.218952	2.75372e-10	0.414114	NA	NA	2.18464e-07	0.960759	0.000787301	0.918155	5.09851e-07	0.955367	NA	NA
TCF19	4.41e-07	0.000287597	-5.05035	Testis	2.68772e-07	0.000513265	5.14412	Cells_EBV-transformed_lymphocytes	2.86704e-07	0.000681463	-5.13198	NA	NA	NA	1	1	1	0	3	6.35325	-0.60554	4.8616	-1.22932	-6.15752	0.85913	NA	NA	2.1081e-10	0.54482	1.16442e-06	0.218952	7.38935e-10	0.390269	NA	NA	2.18464e-07	0.960759	0.000787301	0.918155	9.85034e-07	0.939231	NA	NA
TCF19	4.41e-07	0.000287597	-5.05035	Testis	2.68772e-07	0.000513265	5.14412	Colon_Sigmoid	4.13699e-07	0.000769004	5.06254	NA	NA	NA	1	1	1	0	3	6.35325	-0.60554	4.8616	-1.22932	6.2461	-0.691049	NA	NA	2.1081e-10	0.54482	1.16442e-06	0.218952	4.20835e-10	0.489535	NA	NA	2.18464e-07	0.960759	0.000787301	0.918155	6.61212e-07	0.975482	NA	NA
TCF19	4.41e-07	0.000287597	-5.05035	Testis	2.68772e-07	0.000513265	5.14412	Colon_Transverse	2.41577e-07	0.000476909	-5.16412	NA	NA	NA	1	1	1	0	3	6.35325	-0.60554	4.8616	-1.22932	-6.23606	0.822058	NA	NA	2.1081e-10	0.54482	1.16442e-06	0.218952	4.48728e-10	0.411044	NA	NA	2.18464e-07	0.960759	0.000787301	0.918155	7.24484e-07	0.961978	NA	NA
TCF19	4.41e-07	0.000287597	-5.05035	Testis	2.68772e-07	0.000513265	5.14412	Esophagus_Gastroesophageal_Junction	4.15731e-07	0.000765201	5.06161	NA	NA	NA	1	1	1	0	3	6.35325	-0.60554	4.8616	-1.22932	6.24722	-0.685959	NA	NA	2.1081e-10	0.54482	1.16442e-06	0.218952	4.17835e-10	0.492739	NA	NA	2.18464e-07	0.960759	0.000787301	0.918155	6.80173e-07	0.96759	NA	NA
TCF19	4.41e-07	0.000287597	-5.05035	Testis	2.68772e-07	0.000513265	5.14412	Esophagus_Mucosa	3.61502e-07	0.000520696	-5.08819	NA	NA	NA	1	1	1	0	3	6.35325	-0.60554	4.8616	-1.22932	-6.22326	0.753618	NA	NA	2.1081e-10	0.54482	1.16442e-06	0.218952	4.86937e-10	0.451079	NA	NA	2.18464e-07	0.960759	0.000787301	0.918155	5.53835e-07	0.97017	NA	NA
TCF19	4.41e-07	0.000287597	-5.05035	Testis	2.68772e-07	0.000513265	5.14412	Esophagus_Muscularis	6.26574e-07	0.00123738	-4.98284	NA	NA	NA	1	1	1	0	3	6.35325	-0.60554	4.8616	-1.22932	-6.21046	0.609362	NA	NA	2.1081e-10	0.54482	1.16442e-06	0.218952	5.28281e-10	0.542285	NA	NA	2.18464e-07	0.960759	0.000787301	0.918155	8.48867e-07	0.975187	NA	NA
TCF19	4.41e-07	0.000287597	-5.05035	Testis	2.68772e-07	0.000513265	5.14412	Heart_Atrial_Appendage	2.22594e-06	0.00213772	-4.73175	NA	NA	NA	1	1	1	0	3	6.35325	-0.60554	4.8616	-1.22932	-5.68274	0.1871	NA	NA	2.1081e-10	0.54482	1.16442e-06	0.218952	1.3255e-08	0.851583	NA	NA	2.18464e-07	0.960759	0.000787301	0.918155	1.47635e-05	0.993378	NA	NA
TCF19	4.41e-07	0.000287597	-5.05035	Testis	2.68772e-07	0.000513265	5.14412	Kidney_Cortex	3.36197e-06	0.0028359	-4.64737	NA	NA	NA	1	1	1	0	3	6.35325	-0.60554	4.8616	-1.22932	-5.9325	0.408571	NA	NA	2.1081e-10	0.54482	1.16442e-06	0.218952	2.98363e-09	0.682855	NA	NA	2.18464e-07	0.960759	0.000787301	0.918155	3.10314e-06	0.995929	NA	NA
TCF19	4.41e-07	0.000287597	-5.05035	Testis	2.68772e-07	0.000513265	5.14412	Lung	2.68772e-07	0.000390496	-5.14412	NA	NA	NA	1	1	1	0	3	6.35325	-0.60554	4.8616	-1.22932	-6.22417	0.603783	NA	NA	2.1081e-10	0.54482	1.16442e-06	0.218952	4.84121e-10	0.545988	NA	NA	2.18464e-07	0.960759	0.000787301	0.918155	5.06732e-07	0.977133	NA	NA
TCF19	4.41e-07	0.000287597	-5.05035	Testis	2.68772e-07	0.000513265	5.14412	Minor_Salivary_Gland	2.68772e-07	0.000443122	-5.14412	NA	NA	NA	1	1	1	0	3	6.35325	-0.60554	4.8616	-1.22932	-5.92031	1.16456	NA	NA	2.1081e-10	0.54482	1.16442e-06	0.218952	3.21336e-09	0.244198	NA	NA	2.18464e-07	0.960759	0.000787301	0.918155	4.31613e-06	0.944597	NA	NA
TCF19	4.41e-07	0.000287597	-5.05035	Testis	2.68772e-07	0.000513265	5.14412	Nerve_Tibial	4.91308e-07	0.000555239	5.02968	NA	NA	NA	1	1	1	0	3	6.35325	-0.60554	4.8616	-1.22932	5.81408	-0.474147	NA	NA	2.1081e-10	0.54482	1.16442e-06	0.218952	6.0969e-09	0.635395	NA	NA	2.18464e-07	0.960759	0.000787301	0.918155	5.73109e-06	0.978594	NA	NA
TCF19	4.41e-07	0.000287597	-5.05035	Testis	2.68772e-07	0.000513265	5.14412	Ovary	1.43942e-07	0.000306453	-5.26014	NA	NA	NA	1	1	1	0	3	6.35325	-0.60554	4.8616	-1.22932	-6.42983	0.780923	NA	NA	2.1081e-10	0.54482	1.16442e-06	0.218952	1.2775e-10	0.434848	NA	NA	2.18464e-07	0.960759	0.000787301	0.918155	2.56051e-07	0.961094	NA	NA
TCF19	4.41e-07	0.000287597	-5.05035	Testis	2.68772e-07	0.000513265	5.14412	Prostate	9.96488e-07	0.00126145	-4.89233	NA	NA	NA	1	1	1	0	3	6.35325	-0.60554	4.8616	-1.22932	-6.04655	0.654033	NA	NA	2.1081e-10	0.54482	1.16442e-06	0.218952	1.47976e-09	0.513091	NA	NA	2.18464e-07	0.960759	0.000787301	0.918155	2.07261e-06	0.973386	NA	NA
TCF19	4.41e-07	0.000287597	-5.05035	Testis	2.68772e-07	0.000513265	5.14412	Skin_Not_Sun_Exposed_Suprapubic	1.60555e-06	0.00153163	-4.79763	NA	NA	NA	1	1	1	0	3	6.35325	-0.60554	4.8616	-1.22932	-6.01221	0.551182	NA	NA	2.1081e-10	0.54482	1.16442e-06	0.218952	1.83008e-09	0.581509	NA	NA	2.18464e-07	0.960759	0.000787301	0.918155	2.05878e-06	0.977326	NA	NA
TCF19	4.41e-07	0.000287597	-5.05035	Testis	2.68772e-07	0.000513265	5.14412	Skin_Sun_Exposed_Lower_leg	4.40992e-07	0.000646891	5.05035	NA	NA	NA	1	1	1	0	3	6.35325	-0.60554	4.8616	-1.22932	6.17241	-0.725243	NA	NA	2.1081e-10	0.54482	1.16442e-06	0.218952	6.72562e-10	0.468303	NA	NA	2.18464e-07	0.960759	0.000787301	0.918155	7.62618e-07	0.97211	NA	NA
TCF19	4.41e-07	0.000287597	-5.05035	Testis	2.68772e-07	0.000513265	5.14412	Small_Intestine_Terminal_Ileum	1.70074e-06	0.00212054	-4.78608	NA	NA	NA	1	1	1	0	3	6.35325	-0.60554	4.8616	-1.22932	-6.02425	0.512355	NA	NA	2.1081e-10	0.54482	1.16442e-06	0.218952	1.69894e-09	0.608403	NA	NA	2.18464e-07	0.960759	0.000787301	0.918155	3.08857e-06	0.978625	NA	NA
TCF19	4.41e-07	0.000287597	-5.05035	Testis	2.68772e-07	0.000513265	5.14412	Spleen	2.68772e-07	0.00032595	-5.14412	NA	NA	NA	1	1	1	0	3	6.35325	-0.60554	4.8616	-1.22932	-5.92031	1.16456	NA	NA	2.1081e-10	0.54482	1.16442e-06	0.218952	3.21336e-09	0.244198	NA	NA	2.18464e-07	0.960759	0.000787301	0.918155	3.7513e-06	0.939574	NA	NA
TCF19	4.41e-07	0.000287597	-5.05035	Testis	2.68772e-07	0.000513265	5.14412	Stomach	2.85694e-07	0.000457088	-5.13265	NA	NA	NA	1	1	1	0	3	6.35325	-0.60554	4.8616	-1.22932	-5.90306	1.16641	NA	NA	2.1081e-10	0.54482	1.16442e-06	0.218952	3.56818e-09	0.243448	NA	NA	2.18464e-07	0.960759	0.000787301	0.918155	4.08713e-06	0.933919	NA	NA
TCF19	4.41e-07	0.000287597	-5.05035	Testis	2.68772e-07	0.000513265	5.14412	Uterus	1.89453e-07	0.000222996	-5.2094	NA	NA	NA	1	1	1	0	3	6.35325	-0.60554	4.8616	-1.22932	-6.42606	0.709868	NA	NA	2.1081e-10	0.54482	1.16442e-06	0.218952	1.30951e-10	0.477786	NA	NA	2.18464e-07	0.960759	0.000787301	0.918155	2.22945e-07	0.969903	NA	NA
TCF19	4.41e-07	0.000287597	-5.05035	Testis	2.68772e-07	0.000513265	5.14412	Vagina	7.42805e-07	0.000775452	4.94982	NA	NA	NA	1	1	1	0	3	6.35325	-0.60554	4.8616	-1.22932	5.68797	-0.401434	NA	NA	2.1081e-10	0.54482	1.16442e-06	0.218952	1.2856e-08	0.6881	NA	NA	2.18464e-07	0.960759	0.000787301	0.918155	1.23182e-05	0.983408	NA	NA
TCF19	4.41e-07	0.000287597	-5.05035	Testis	2.68772e-07	0.000513265	5.14412	smultixcan	5.89944e-07	0.000899579	4.84623	NA	NA	NA	1	1	1	0	3	6.35325	-0.60554	4.8616	-1.22932	5.74151	-0.65206	NA	NA	2.1081e-10	0.54482	1.16442e-06	0.218952	1.39625e-08	0.292255	NA	NA	2.18464e-07	0.960759	0.000787301	0.918155	1.38327e-05	0.93178	NA	NA
TCF19	4.41e-07	0.000287597	-5.05035	Uterus	2.68772e-07	0.000409125	5.14412	Adipose_Subcutaneous	7.14197e-07	0.000793163	-4.95746	NA	NA	NA	1	1	1	0	3	6.35325	-0.60554	5.92031	-1.16456	-6.18631	0.600957	NA	NA	2.1081e-10	0.54482	3.21336e-09	0.244198	6.15884e-10	0.547868	NA	NA	2.18464e-07	0.960759	6.0288e-06	0.93763	6.07296e-07	0.967791	NA	NA
TCF19	4.41e-07	0.000287597	-5.05035	Uterus	2.68772e-07	0.000409125	5.14412	Adipose_Visceral_Omentum	2.68772e-07	0.000440535	-5.14412	NA	NA	NA	1	1	1	0	3	6.35325	-0.60554	5.92031	-1.16456	-5.92031	1.16456	NA	NA	2.1081e-10	0.54482	3.21336e-09	0.244198	3.21336e-09	0.244198	NA	NA	2.18464e-07	0.960759	6.0288e-06	0.93763	3.46089e-06	0.931233	NA	NA
TCF19	4.41e-07	0.000287597	-5.05035	Uterus	2.68772e-07	0.000409125	5.14412	Artery_Aorta	3.15156e-07	0.000421431	5.11415	NA	NA	NA	1	1	1	0	3	6.35325	-0.60554	5.92031	-1.16456	6.28436	-0.723277	NA	NA	2.1081e-10	0.54482	3.21336e-09	0.244198	3.292e-10	0.46951	NA	NA	2.18464e-07	0.960759	6.0288e-06	0.93763	3.93077e-07	0.970013	NA	NA
TCF19	4.41e-07	0.000287597	-5.05035	Uterus	2.68772e-07	0.000409125	5.14412	Artery_Coronary	2.68772e-07	0.000483562	-5.14412	NA	NA	NA	1	1	1	0	3	6.35325	-0.60554	5.92031	-1.16456	-5.92031	1.16456	NA	NA	2.1081e-10	0.54482	3.21336e-09	0.244198	3.21336e-09	0.244198	NA	NA	2.18464e-07	0.960759	6.0288e-06	0.93763	3.80974e-06	0.933679	NA	NA
TCF19	4.41e-07	0.000287597	-5.05035	Uterus	2.68772e-07	0.000409125	5.14412	Artery_Tibial	2.68772e-07	0.000463862	-5.14412	NA	NA	NA	1	1	1	0	3	6.35325	-0.60554	5.92031	-1.16456	-5.92031	1.16456	NA	NA	2.1081e-10	0.54482	3.21336e-09	0.244198	3.21336e-09	0.244198	NA	NA	2.18464e-07	0.960759	6.0288e-06	0.93763	3.08993e-06	0.926041	NA	NA
TCF19	4.41e-07	0.000287597	-5.05035	Uterus	2.68772e-07	0.000409125	5.14412	Brain_Cerebellar_Hemisphere	1.73852e-07	0.000265808	-5.22532	NA	NA	NA	1	1	1	0	3	6.35325	-0.60554	5.92031	-1.16456	-6.34684	0.819816	NA	NA	2.1081e-10	0.54482	3.21336e-09	0.244198	2.19778e-10	0.412321	NA	NA	2.18464e-07	0.960759	6.0288e-06	0.93763	3.64207e-07	0.959197	NA	NA
TCF19	4.41e-07	0.000287597	-5.05035	Uterus	2.68772e-07	0.000409125	5.14412	Brain_Cerebellum	2.68772e-07	0.00045386	-5.14412	NA	NA	NA	1	1	1	0	3	6.35325	-0.60554	5.92031	-1.16456	-5.92031	1.16456	NA	NA	2.1081e-10	0.54482	3.21336e-09	0.244198	3.21336e-09	0.244198	NA	NA	2.18464e-07	0.960759	6.0288e-06	0.93763	4.72949e-06	0.930697	NA	NA
TCF19	4.41e-07	0.000287597	-5.05035	Uterus	2.68772e-07	0.000409125	5.14412	Brain_Spinal_cord_cervical_c-1	2.68772e-07	0.000440007	5.14412	NA	NA	NA	1	1	1	0	3	6.35325	-0.60554	5.92031	-1.16456	5.92031	-1.16456	NA	NA	2.1081e-10	0.54482	3.21336e-09	0.244198	3.21336e-09	0.244198	NA	NA	2.18464e-07	0.960759	6.0288e-06	0.93763	4.26867e-06	0.941381	NA	NA
TCF19	4.41e-07	0.000287597	-5.05035	Uterus	2.68772e-07	0.000409125	5.14412	Breast_Mammary_Tissue	8.18784e-07	0.000855498	4.93084	NA	NA	NA	1	1	1	0	3	6.35325	-0.60554	5.92031	-1.16456	5.47045	-0.278726	NA	NA	2.1081e-10	0.54482	3.21336e-09	0.244198	4.48906e-08	0.780455	NA	NA	2.18464e-07	0.960759	6.0288e-06	0.93763	3.88961e-05	0.991259	NA	NA
TCF19	4.41e-07	0.000287597	-5.05035	Uterus	2.68772e-07	0.000409125	5.14412	Cells_Cultured_fibroblasts	2.0189e-07	0.00043792	-5.19759	NA	NA	NA	1	1	1	0	3	6.35325	-0.60554	5.92031	-1.16456	-6.31205	0.816676	NA	NA	2.1081e-10	0.54482	3.21336e-09	0.244198	2.75372e-10	0.414114	NA	NA	2.18464e-07	0.960759	6.0288e-06	0.93763	5.09851e-07	0.955367	NA	NA
TCF19	4.41e-07	0.000287597	-5.05035	Uterus	2.68772e-07	0.000409125	5.14412	Cells_EBV-transformed_lymphocytes	2.86704e-07	0.000681463	-5.13198	NA	NA	NA	1	1	1	0	3	6.35325	-0.60554	5.92031	-1.16456	-6.15752	0.85913	NA	NA	2.1081e-10	0.54482	3.21336e-09	0.244198	7.38935e-10	0.390269	NA	NA	2.18464e-07	0.960759	6.0288e-06	0.93763	9.85034e-07	0.939231	NA	NA
TCF19	4.41e-07	0.000287597	-5.05035	Uterus	2.68772e-07	0.000409125	5.14412	Colon_Sigmoid	4.13699e-07	0.000769004	5.06254	NA	NA	NA	1	1	1	0	3	6.35325	-0.60554	5.92031	-1.16456	6.2461	-0.691049	NA	NA	2.1081e-10	0.54482	3.21336e-09	0.244198	4.20835e-10	0.489535	NA	NA	2.18464e-07	0.960759	6.0288e-06	0.93763	6.61212e-07	0.975482	NA	NA
TCF19	4.41e-07	0.000287597	-5.05035	Uterus	2.68772e-07	0.000409125	5.14412	Colon_Transverse	2.41577e-07	0.000476909	-5.16412	NA	NA	NA	1	1	1	0	3	6.35325	-0.60554	5.92031	-1.16456	-6.23606	0.822058	NA	NA	2.1081e-10	0.54482	3.21336e-09	0.244198	4.48728e-10	0.411044	NA	NA	2.18464e-07	0.960759	6.0288e-06	0.93763	7.24484e-07	0.961978	NA	NA
TCF19	4.41e-07	0.000287597	-5.05035	Uterus	2.68772e-07	0.000409125	5.14412	Esophagus_Gastroesophageal_Junction	4.15731e-07	0.000765201	5.06161	NA	NA	NA	1	1	1	0	3	6.35325	-0.60554	5.92031	-1.16456	6.24722	-0.685959	NA	NA	2.1081e-10	0.54482	3.21336e-09	0.244198	4.17835e-10	0.492739	NA	NA	2.18464e-07	0.960759	6.0288e-06	0.93763	6.80173e-07	0.96759	NA	NA
TCF19	4.41e-07	0.000287597	-5.05035	Uterus	2.68772e-07	0.000409125	5.14412	Esophagus_Mucosa	3.61502e-07	0.000520696	-5.08819	NA	NA	NA	1	1	1	0	3	6.35325	-0.60554	5.92031	-1.16456	-6.22326	0.753618	NA	NA	2.1081e-10	0.54482	3.21336e-09	0.244198	4.86937e-10	0.451079	NA	NA	2.18464e-07	0.960759	6.0288e-06	0.93763	5.53835e-07	0.97017	NA	NA
TCF19	4.41e-07	0.000287597	-5.05035	Uterus	2.68772e-07	0.000409125	5.14412	Esophagus_Muscularis	6.26574e-07	0.00123738	-4.98284	NA	NA	NA	1	1	1	0	3	6.35325	-0.60554	5.92031	-1.16456	-6.21046	0.609362	NA	NA	2.1081e-10	0.54482	3.21336e-09	0.244198	5.28281e-10	0.542285	NA	NA	2.18464e-07	0.960759	6.0288e-06	0.93763	8.48867e-07	0.975187	NA	NA
TCF19	4.41e-07	0.000287597	-5.05035	Uterus	2.68772e-07	0.000409125	5.14412	Heart_Atrial_Appendage	2.22594e-06	0.00213772	-4.73175	NA	NA	NA	1	1	1	0	3	6.35325	-0.60554	5.92031	-1.16456	-5.68274	0.1871	NA	NA	2.1081e-10	0.54482	3.21336e-09	0.244198	1.3255e-08	0.851583	NA	NA	2.18464e-07	0.960759	6.0288e-06	0.93763	1.47635e-05	0.993378	NA	NA
TCF19	4.41e-07	0.000287597	-5.05035	Uterus	2.68772e-07	0.000409125	5.14412	Kidney_Cortex	3.36197e-06	0.0028359	-4.64737	NA	NA	NA	1	1	1	0	3	6.35325	-0.60554	5.92031	-1.16456	-5.9325	0.408571	NA	NA	2.1081e-10	0.54482	3.21336e-09	0.244198	2.98363e-09	0.682855	NA	NA	2.18464e-07	0.960759	6.0288e-06	0.93763	3.10314e-06	0.995929	NA	NA
TCF19	4.41e-07	0.000287597	-5.05035	Uterus	2.68772e-07	0.000409125	5.14412	Lung	2.68772e-07	0.000390496	-5.14412	NA	NA	NA	1	1	1	0	3	6.35325	-0.60554	5.92031	-1.16456	-6.22417	0.603783	NA	NA	2.1081e-10	0.54482	3.21336e-09	0.244198	4.84121e-10	0.545988	NA	NA	2.18464e-07	0.960759	6.0288e-06	0.93763	5.06732e-07	0.977133	NA	NA
TCF19	4.41e-07	0.000287597	-5.05035	Uterus	2.68772e-07	0.000409125	5.14412	Minor_Salivary_Gland	2.68772e-07	0.000443122	-5.14412	NA	NA	NA	1	1	1	0	3	6.35325	-0.60554	5.92031	-1.16456	-5.92031	1.16456	NA	NA	2.1081e-10	0.54482	3.21336e-09	0.244198	3.21336e-09	0.244198	NA	NA	2.18464e-07	0.960759	6.0288e-06	0.93763	4.31613e-06	0.944597	NA	NA
TCF19	4.41e-07	0.000287597	-5.05035	Uterus	2.68772e-07	0.000409125	5.14412	Nerve_Tibial	4.91308e-07	0.000555239	5.02968	NA	NA	NA	1	1	1	0	3	6.35325	-0.60554	5.92031	-1.16456	5.81408	-0.474147	NA	NA	2.1081e-10	0.54482	3.21336e-09	0.244198	6.0969e-09	0.635395	NA	NA	2.18464e-07	0.960759	6.0288e-06	0.93763	5.73109e-06	0.978594	NA	NA
TCF19	4.41e-07	0.000287597	-5.05035	Uterus	2.68772e-07	0.000409125	5.14412	Ovary	1.43942e-07	0.000306453	-5.26014	NA	NA	NA	1	1	1	0	3	6.35325	-0.60554	5.92031	-1.16456	-6.42983	0.780923	NA	NA	2.1081e-10	0.54482	3.21336e-09	0.244198	1.2775e-10	0.434848	NA	NA	2.18464e-07	0.960759	6.0288e-06	0.93763	2.56051e-07	0.961094	NA	NA
TCF19	4.41e-07	0.000287597	-5.05035	Uterus	2.68772e-07	0.000409125	5.14412	Prostate	9.96488e-07	0.00126145	-4.89233	NA	NA	NA	1	1	1	0	3	6.35325	-0.60554	5.92031	-1.16456	-6.04655	0.654033	NA	NA	2.1081e-10	0.54482	3.21336e-09	0.244198	1.47976e-09	0.513091	NA	NA	2.18464e-07	0.960759	6.0288e-06	0.93763	2.07261e-06	0.973386	NA	NA
TCF19	4.41e-07	0.000287597	-5.05035	Uterus	2.68772e-07	0.000409125	5.14412	Skin_Not_Sun_Exposed_Suprapubic	1.60555e-06	0.00153163	-4.79763	NA	NA	NA	1	1	1	0	3	6.35325	-0.60554	5.92031	-1.16456	-6.01221	0.551182	NA	NA	2.1081e-10	0.54482	3.21336e-09	0.244198	1.83008e-09	0.581509	NA	NA	2.18464e-07	0.960759	6.0288e-06	0.93763	2.05878e-06	0.977326	NA	NA
TCF19	4.41e-07	0.000287597	-5.05035	Uterus	2.68772e-07	0.000409125	5.14412	Skin_Sun_Exposed_Lower_leg	4.40992e-07	0.000646891	5.05035	NA	NA	NA	1	1	1	0	3	6.35325	-0.60554	5.92031	-1.16456	6.17241	-0.725243	NA	NA	2.1081e-10	0.54482	3.21336e-09	0.244198	6.72562e-10	0.468303	NA	NA	2.18464e-07	0.960759	6.0288e-06	0.93763	7.62618e-07	0.97211	NA	NA
TCF19	4.41e-07	0.000287597	-5.05035	Uterus	2.68772e-07	0.000409125	5.14412	Small_Intestine_Terminal_Ileum	1.70074e-06	0.00212054	-4.78608	NA	NA	NA	1	1	1	0	3	6.35325	-0.60554	5.92031	-1.16456	-6.02425	0.512355	NA	NA	2.1081e-10	0.54482	3.21336e-09	0.244198	1.69894e-09	0.608403	NA	NA	2.18464e-07	0.960759	6.0288e-06	0.93763	3.08857e-06	0.978625	NA	NA
TCF19	4.41e-07	0.000287597	-5.05035	Uterus	2.68772e-07	0.000409125	5.14412	Spleen	2.68772e-07	0.00032595	-5.14412	NA	NA	NA	1	1	1	0	3	6.35325	-0.60554	5.92031	-1.16456	-5.92031	1.16456	NA	NA	2.1081e-10	0.54482	3.21336e-09	0.244198	3.21336e-09	0.244198	NA	NA	2.18464e-07	0.960759	6.0288e-06	0.93763	3.7513e-06	0.939574	NA	NA
TCF19	4.41e-07	0.000287597	-5.05035	Uterus	2.68772e-07	0.000409125	5.14412	Stomach	2.85694e-07	0.000457088	-5.13265	NA	NA	NA	1	1	1	0	3	6.35325	-0.60554	5.92031	-1.16456	-5.90306	1.16641	NA	NA	2.1081e-10	0.54482	3.21336e-09	0.244198	3.56818e-09	0.243448	NA	NA	2.18464e-07	0.960759	6.0288e-06	0.93763	4.08713e-06	0.933919	NA	NA
TCF19	4.41e-07	0.000287597	-5.05035	Uterus	2.68772e-07	0.000409125	5.14412	Uterus	1.89453e-07	0.000222996	-5.2094	NA	NA	NA	1	1	1	0	3	6.35325	-0.60554	5.92031	-1.16456	-6.42606	0.709868	NA	NA	2.1081e-10	0.54482	3.21336e-09	0.244198	1.30951e-10	0.477786	NA	NA	2.18464e-07	0.960759	6.0288e-06	0.93763	2.22945e-07	0.969903	NA	NA
TCF19	4.41e-07	0.000287597	-5.05035	Uterus	2.68772e-07	0.000409125	5.14412	Vagina	7.42805e-07	0.000775452	4.94982	NA	NA	NA	1	1	1	0	3	6.35325	-0.60554	5.92031	-1.16456	5.68797	-0.401434	NA	NA	2.1081e-10	0.54482	3.21336e-09	0.244198	1.2856e-08	0.6881	NA	NA	2.18464e-07	0.960759	6.0288e-06	0.93763	1.23182e-05	0.983408	NA	NA
TCF19	4.41e-07	0.000287597	-5.05035	Uterus	2.68772e-07	0.000409125	5.14412	smultixcan	5.89944e-07	0.000899579	4.84623	NA	NA	NA	1	1	1	0	3	6.35325	-0.60554	5.92031	-1.16456	5.74151	-0.65206	NA	NA	2.1081e-10	0.54482	3.21336e-09	0.244198	1.39625e-08	0.292255	NA	NA	2.18464e-07	0.960759	6.0288e-06	0.93763	1.38327e-05	0.93178	NA	NA
TCF19	4.41e-07	0.000287597	-5.05035	Vagina	7.6313e-07	0.000937887	4.94457	Adipose_Subcutaneous	7.14197e-07	0.000793163	-4.95746	NA	NA	NA	1	1	1	0	3	6.35325	-0.60554	3.88068	-1.32103	-6.18631	0.600957	NA	NA	2.1081e-10	0.54482	0.000104167	0.186493	6.15884e-10	0.547868	NA	NA	2.18464e-07	0.960759	0.0336121	0.920849	6.07296e-07	0.967791	NA	NA
TCF19	4.41e-07	0.000287597	-5.05035	Vagina	7.6313e-07	0.000937887	4.94457	Adipose_Visceral_Omentum	2.68772e-07	0.000440535	-5.14412	NA	NA	NA	1	1	1	0	3	6.35325	-0.60554	3.88068	-1.32103	-5.92031	1.16456	NA	NA	2.1081e-10	0.54482	0.000104167	0.186493	3.21336e-09	0.244198	NA	NA	2.18464e-07	0.960759	0.0336121	0.920849	3.46089e-06	0.931233	NA	NA
TCF19	4.41e-07	0.000287597	-5.05035	Vagina	7.6313e-07	0.000937887	4.94457	Artery_Aorta	3.15156e-07	0.000421431	5.11415	NA	NA	NA	1	1	1	0	3	6.35325	-0.60554	3.88068	-1.32103	6.28436	-0.723277	NA	NA	2.1081e-10	0.54482	0.000104167	0.186493	3.292e-10	0.46951	NA	NA	2.18464e-07	0.960759	0.0336121	0.920849	3.93077e-07	0.970013	NA	NA
TCF19	4.41e-07	0.000287597	-5.05035	Vagina	7.6313e-07	0.000937887	4.94457	Artery_Coronary	2.68772e-07	0.000483562	-5.14412	NA	NA	NA	1	1	1	0	3	6.35325	-0.60554	3.88068	-1.32103	-5.92031	1.16456	NA	NA	2.1081e-10	0.54482	0.000104167	0.186493	3.21336e-09	0.244198	NA	NA	2.18464e-07	0.960759	0.0336121	0.920849	3.80974e-06	0.933679	NA	NA
TCF19	4.41e-07	0.000287597	-5.05035	Vagina	7.6313e-07	0.000937887	4.94457	Artery_Tibial	2.68772e-07	0.000463862	-5.14412	NA	NA	NA	1	1	1	0	3	6.35325	-0.60554	3.88068	-1.32103	-5.92031	1.16456	NA	NA	2.1081e-10	0.54482	0.000104167	0.186493	3.21336e-09	0.244198	NA	NA	2.18464e-07	0.960759	0.0336121	0.920849	3.08993e-06	0.926041	NA	NA
TCF19	4.41e-07	0.000287597	-5.05035	Vagina	7.6313e-07	0.000937887	4.94457	Brain_Cerebellar_Hemisphere	1.73852e-07	0.000265808	-5.22532	NA	NA	NA	1	1	1	0	3	6.35325	-0.60554	3.88068	-1.32103	-6.34684	0.819816	NA	NA	2.1081e-10	0.54482	0.000104167	0.186493	2.19778e-10	0.412321	NA	NA	2.18464e-07	0.960759	0.0336121	0.920849	3.64207e-07	0.959197	NA	NA
TCF19	4.41e-07	0.000287597	-5.05035	Vagina	7.6313e-07	0.000937887	4.94457	Brain_Cerebellum	2.68772e-07	0.00045386	-5.14412	NA	NA	NA	1	1	1	0	3	6.35325	-0.60554	3.88068	-1.32103	-5.92031	1.16456	NA	NA	2.1081e-10	0.54482	0.000104167	0.186493	3.21336e-09	0.244198	NA	NA	2.18464e-07	0.960759	0.0336121	0.920849	4.72949e-06	0.930697	NA	NA
TCF19	4.41e-07	0.000287597	-5.05035	Vagina	7.6313e-07	0.000937887	4.94457	Brain_Spinal_cord_cervical_c-1	2.68772e-07	0.000440007	5.14412	NA	NA	NA	1	1	1	0	3	6.35325	-0.60554	3.88068	-1.32103	5.92031	-1.16456	NA	NA	2.1081e-10	0.54482	0.000104167	0.186493	3.21336e-09	0.244198	NA	NA	2.18464e-07	0.960759	0.0336121	0.920849	4.26867e-06	0.941381	NA	NA
TCF19	4.41e-07	0.000287597	-5.05035	Vagina	7.6313e-07	0.000937887	4.94457	Breast_Mammary_Tissue	8.18784e-07	0.000855498	4.93084	NA	NA	NA	1	1	1	0	3	6.35325	-0.60554	3.88068	-1.32103	5.47045	-0.278726	NA	NA	2.1081e-10	0.54482	0.000104167	0.186493	4.48906e-08	0.780455	NA	NA	2.18464e-07	0.960759	0.0336121	0.920849	3.88961e-05	0.991259	NA	NA
TCF19	4.41e-07	0.000287597	-5.05035	Vagina	7.6313e-07	0.000937887	4.94457	Cells_Cultured_fibroblasts	2.0189e-07	0.00043792	-5.19759	NA	NA	NA	1	1	1	0	3	6.35325	-0.60554	3.88068	-1.32103	-6.31205	0.816676	NA	NA	2.1081e-10	0.54482	0.000104167	0.186493	2.75372e-10	0.414114	NA	NA	2.18464e-07	0.960759	0.0336121	0.920849	5.09851e-07	0.955367	NA	NA
TCF19	4.41e-07	0.000287597	-5.05035	Vagina	7.6313e-07	0.000937887	4.94457	Cells_EBV-transformed_lymphocytes	2.86704e-07	0.000681463	-5.13198	NA	NA	NA	1	1	1	0	3	6.35325	-0.60554	3.88068	-1.32103	-6.15752	0.85913	NA	NA	2.1081e-10	0.54482	0.000104167	0.186493	7.38935e-10	0.390269	NA	NA	2.18464e-07	0.960759	0.0336121	0.920849	9.85034e-07	0.939231	NA	NA
TCF19	4.41e-07	0.000287597	-5.05035	Vagina	7.6313e-07	0.000937887	4.94457	Colon_Sigmoid	4.13699e-07	0.000769004	5.06254	NA	NA	NA	1	1	1	0	3	6.35325	-0.60554	3.88068	-1.32103	6.2461	-0.691049	NA	NA	2.1081e-10	0.54482	0.000104167	0.186493	4.20835e-10	0.489535	NA	NA	2.18464e-07	0.960759	0.0336121	0.920849	6.61212e-07	0.975482	NA	NA
TCF19	4.41e-07	0.000287597	-5.05035	Vagina	7.6313e-07	0.000937887	4.94457	Colon_Transverse	2.41577e-07	0.000476909	-5.16412	NA	NA	NA	1	1	1	0	3	6.35325	-0.60554	3.88068	-1.32103	-6.23606	0.822058	NA	NA	2.1081e-10	0.54482	0.000104167	0.186493	4.48728e-10	0.411044	NA	NA	2.18464e-07	0.960759	0.0336121	0.920849	7.24484e-07	0.961978	NA	NA
TCF19	4.41e-07	0.000287597	-5.05035	Vagina	7.6313e-07	0.000937887	4.94457	Esophagus_Gastroesophageal_Junction	4.15731e-07	0.000765201	5.06161	NA	NA	NA	1	1	1	0	3	6.35325	-0.60554	3.88068	-1.32103	6.24722	-0.685959	NA	NA	2.1081e-10	0.54482	0.000104167	0.186493	4.17835e-10	0.492739	NA	NA	2.18464e-07	0.960759	0.0336121	0.920849	6.80173e-07	0.96759	NA	NA
TCF19	4.41e-07	0.000287597	-5.05035	Vagina	7.6313e-07	0.000937887	4.94457	Esophagus_Mucosa	3.61502e-07	0.000520696	-5.08819	NA	NA	NA	1	1	1	0	3	6.35325	-0.60554	3.88068	-1.32103	-6.22326	0.753618	NA	NA	2.1081e-10	0.54482	0.000104167	0.186493	4.86937e-10	0.451079	NA	NA	2.18464e-07	0.960759	0.0336121	0.920849	5.53835e-07	0.97017	NA	NA
TCF19	4.41e-07	0.000287597	-5.05035	Vagina	7.6313e-07	0.000937887	4.94457	Esophagus_Muscularis	6.26574e-07	0.00123738	-4.98284	NA	NA	NA	1	1	1	0	3	6.35325	-0.60554	3.88068	-1.32103	-6.21046	0.609362	NA	NA	2.1081e-10	0.54482	0.000104167	0.186493	5.28281e-10	0.542285	NA	NA	2.18464e-07	0.960759	0.0336121	0.920849	8.48867e-07	0.975187	NA	NA
TCF19	4.41e-07	0.000287597	-5.05035	Vagina	7.6313e-07	0.000937887	4.94457	Heart_Atrial_Appendage	2.22594e-06	0.00213772	-4.73175	NA	NA	NA	1	1	1	0	3	6.35325	-0.60554	3.88068	-1.32103	-5.68274	0.1871	NA	NA	2.1081e-10	0.54482	0.000104167	0.186493	1.3255e-08	0.851583	NA	NA	2.18464e-07	0.960759	0.0336121	0.920849	1.47635e-05	0.993378	NA	NA
TCF19	4.41e-07	0.000287597	-5.05035	Vagina	7.6313e-07	0.000937887	4.94457	Kidney_Cortex	3.36197e-06	0.0028359	-4.64737	NA	NA	NA	1	1	1	0	3	6.35325	-0.60554	3.88068	-1.32103	-5.9325	0.408571	NA	NA	2.1081e-10	0.54482	0.000104167	0.186493	2.98363e-09	0.682855	NA	NA	2.18464e-07	0.960759	0.0336121	0.920849	3.10314e-06	0.995929	NA	NA
TCF19	4.41e-07	0.000287597	-5.05035	Vagina	7.6313e-07	0.000937887	4.94457	Lung	2.68772e-07	0.000390496	-5.14412	NA	NA	NA	1	1	1	0	3	6.35325	-0.60554	3.88068	-1.32103	-6.22417	0.603783	NA	NA	2.1081e-10	0.54482	0.000104167	0.186493	4.84121e-10	0.545988	NA	NA	2.18464e-07	0.960759	0.0336121	0.920849	5.06732e-07	0.977133	NA	NA
TCF19	4.41e-07	0.000287597	-5.05035	Vagina	7.6313e-07	0.000937887	4.94457	Minor_Salivary_Gland	2.68772e-07	0.000443122	-5.14412	NA	NA	NA	1	1	1	0	3	6.35325	-0.60554	3.88068	-1.32103	-5.92031	1.16456	NA	NA	2.1081e-10	0.54482	0.000104167	0.186493	3.21336e-09	0.244198	NA	NA	2.18464e-07	0.960759	0.0336121	0.920849	4.31613e-06	0.944597	NA	NA
TCF19	4.41e-07	0.000287597	-5.05035	Vagina	7.6313e-07	0.000937887	4.94457	Nerve_Tibial	4.91308e-07	0.000555239	5.02968	NA	NA	NA	1	1	1	0	3	6.35325	-0.60554	3.88068	-1.32103	5.81408	-0.474147	NA	NA	2.1081e-10	0.54482	0.000104167	0.186493	6.0969e-09	0.635395	NA	NA	2.18464e-07	0.960759	0.0336121	0.920849	5.73109e-06	0.978594	NA	NA
TCF19	4.41e-07	0.000287597	-5.05035	Vagina	7.6313e-07	0.000937887	4.94457	Ovary	1.43942e-07	0.000306453	-5.26014	NA	NA	NA	1	1	1	0	3	6.35325	-0.60554	3.88068	-1.32103	-6.42983	0.780923	NA	NA	2.1081e-10	0.54482	0.000104167	0.186493	1.2775e-10	0.434848	NA	NA	2.18464e-07	0.960759	0.0336121	0.920849	2.56051e-07	0.961094	NA	NA
TCF19	4.41e-07	0.000287597	-5.05035	Vagina	7.6313e-07	0.000937887	4.94457	Prostate	9.96488e-07	0.00126145	-4.89233	NA	NA	NA	1	1	1	0	3	6.35325	-0.60554	3.88068	-1.32103	-6.04655	0.654033	NA	NA	2.1081e-10	0.54482	0.000104167	0.186493	1.47976e-09	0.513091	NA	NA	2.18464e-07	0.960759	0.0336121	0.920849	2.07261e-06	0.973386	NA	NA
TCF19	4.41e-07	0.000287597	-5.05035	Vagina	7.6313e-07	0.000937887	4.94457	Skin_Not_Sun_Exposed_Suprapubic	1.60555e-06	0.00153163	-4.79763	NA	NA	NA	1	1	1	0	3	6.35325	-0.60554	3.88068	-1.32103	-6.01221	0.551182	NA	NA	2.1081e-10	0.54482	0.000104167	0.186493	1.83008e-09	0.581509	NA	NA	2.18464e-07	0.960759	0.0336121	0.920849	2.05878e-06	0.977326	NA	NA
TCF19	4.41e-07	0.000287597	-5.05035	Vagina	7.6313e-07	0.000937887	4.94457	Skin_Sun_Exposed_Lower_leg	4.40992e-07	0.000646891	5.05035	NA	NA	NA	1	1	1	0	3	6.35325	-0.60554	3.88068	-1.32103	6.17241	-0.725243	NA	NA	2.1081e-10	0.54482	0.000104167	0.186493	6.72562e-10	0.468303	NA	NA	2.18464e-07	0.960759	0.0336121	0.920849	7.62618e-07	0.97211	NA	NA
TCF19	4.41e-07	0.000287597	-5.05035	Vagina	7.6313e-07	0.000937887	4.94457	Small_Intestine_Terminal_Ileum	1.70074e-06	0.00212054	-4.78608	NA	NA	NA	1	1	1	0	3	6.35325	-0.60554	3.88068	-1.32103	-6.02425	0.512355	NA	NA	2.1081e-10	0.54482	0.000104167	0.186493	1.69894e-09	0.608403	NA	NA	2.18464e-07	0.960759	0.0336121	0.920849	3.08857e-06	0.978625	NA	NA
TCF19	4.41e-07	0.000287597	-5.05035	Vagina	7.6313e-07	0.000937887	4.94457	Spleen	2.68772e-07	0.00032595	-5.14412	NA	NA	NA	1	1	1	0	3	6.35325	-0.60554	3.88068	-1.32103	-5.92031	1.16456	NA	NA	2.1081e-10	0.54482	0.000104167	0.186493	3.21336e-09	0.244198	NA	NA	2.18464e-07	0.960759	0.0336121	0.920849	3.7513e-06	0.939574	NA	NA
TCF19	4.41e-07	0.000287597	-5.05035	Vagina	7.6313e-07	0.000937887	4.94457	Stomach	2.85694e-07	0.000457088	-5.13265	NA	NA	NA	1	1	1	0	3	6.35325	-0.60554	3.88068	-1.32103	-5.90306	1.16641	NA	NA	2.1081e-10	0.54482	0.000104167	0.186493	3.56818e-09	0.243448	NA	NA	2.18464e-07	0.960759	0.0336121	0.920849	4.08713e-06	0.933919	NA	NA
TCF19	4.41e-07	0.000287597	-5.05035	Vagina	7.6313e-07	0.000937887	4.94457	Uterus	1.89453e-07	0.000222996	-5.2094	NA	NA	NA	1	1	1	0	3	6.35325	-0.60554	3.88068	-1.32103	-6.42606	0.709868	NA	NA	2.1081e-10	0.54482	0.000104167	0.186493	1.30951e-10	0.477786	NA	NA	2.18464e-07	0.960759	0.0336121	0.920849	2.22945e-07	0.969903	NA	NA
TCF19	4.41e-07	0.000287597	-5.05035	Vagina	7.6313e-07	0.000937887	4.94457	Vagina	7.42805e-07	0.000775452	4.94982	NA	NA	NA	1	1	1	0	3	6.35325	-0.60554	3.88068	-1.32103	5.68797	-0.401434	NA	NA	2.1081e-10	0.54482	0.000104167	0.186493	1.2856e-08	0.6881	NA	NA	2.18464e-07	0.960759	0.0336121	0.920849	1.23182e-05	0.983408	NA	NA
TCF19	4.41e-07	0.000287597	-5.05035	Vagina	7.6313e-07	0.000937887	4.94457	smultixcan	5.89944e-07	0.000899579	4.84623	NA	NA	NA	1	1	1	0	3	6.35325	-0.60554	3.88068	-1.32103	5.74151	-0.65206	NA	NA	2.1081e-10	0.54482	0.000104167	0.186493	1.39625e-08	0.292255	NA	NA	2.18464e-07	0.960759	0.0336121	0.920849	1.38327e-05	0.93178	NA	NA
TCF19	4.41e-07	0.000287597	-5.05035	smultixcan	1.86407e-06	0.001179	3.50933	Adipose_Subcutaneous	7.14197e-07	0.000793163	-4.95746	NA	NA	NA	1	1	1	0	3	6.35325	-0.60554	4.01116	-0.99203	-6.18631	0.600957	NA	NA	2.1081e-10	0.54482	1.77751e-11	0.544766	6.15884e-10	0.547868	NA	NA	2.18464e-07	0.960759	1.43781e-08	0.954413	6.07296e-07	0.967791	NA	NA
TCF19	4.41e-07	0.000287597	-5.05035	smultixcan	1.86407e-06	0.001179	3.50933	Adipose_Visceral_Omentum	2.68772e-07	0.000440535	-5.14412	NA	NA	NA	1	1	1	0	3	6.35325	-0.60554	4.01116	-0.99203	-5.92031	1.16456	NA	NA	2.1081e-10	0.54482	1.77751e-11	0.544766	3.21336e-09	0.244198	NA	NA	2.18464e-07	0.960759	1.43781e-08	0.954413	3.46089e-06	0.931233	NA	NA
TCF19	4.41e-07	0.000287597	-5.05035	smultixcan	1.86407e-06	0.001179	3.50933	Artery_Aorta	3.15156e-07	0.000421431	5.11415	NA	NA	NA	1	1	1	0	3	6.35325	-0.60554	4.01116	-0.99203	6.28436	-0.723277	NA	NA	2.1081e-10	0.54482	1.77751e-11	0.544766	3.292e-10	0.46951	NA	NA	2.18464e-07	0.960759	1.43781e-08	0.954413	3.93077e-07	0.970013	NA	NA
TCF19	4.41e-07	0.000287597	-5.05035	smultixcan	1.86407e-06	0.001179	3.50933	Artery_Coronary	2.68772e-07	0.000483562	-5.14412	NA	NA	NA	1	1	1	0	3	6.35325	-0.60554	4.01116	-0.99203	-5.92031	1.16456	NA	NA	2.1081e-10	0.54482	1.77751e-11	0.544766	3.21336e-09	0.244198	NA	NA	2.18464e-07	0.960759	1.43781e-08	0.954413	3.80974e-06	0.933679	NA	NA
TCF19	4.41e-07	0.000287597	-5.05035	smultixcan	1.86407e-06	0.001179	3.50933	Artery_Tibial	2.68772e-07	0.000463862	-5.14412	NA	NA	NA	1	1	1	0	3	6.35325	-0.60554	4.01116	-0.99203	-5.92031	1.16456	NA	NA	2.1081e-10	0.54482	1.77751e-11	0.544766	3.21336e-09	0.244198	NA	NA	2.18464e-07	0.960759	1.43781e-08	0.954413	3.08993e-06	0.926041	NA	NA
TCF19	4.41e-07	0.000287597	-5.05035	smultixcan	1.86407e-06	0.001179	3.50933	Brain_Cerebellar_Hemisphere	1.73852e-07	0.000265808	-5.22532	NA	NA	NA	1	1	1	0	3	6.35325	-0.60554	4.01116	-0.99203	-6.34684	0.819816	NA	NA	2.1081e-10	0.54482	1.77751e-11	0.544766	2.19778e-10	0.412321	NA	NA	2.18464e-07	0.960759	1.43781e-08	0.954413	3.64207e-07	0.959197	NA	NA
TCF19	4.41e-07	0.000287597	-5.05035	smultixcan	1.86407e-06	0.001179	3.50933	Brain_Cerebellum	2.68772e-07	0.00045386	-5.14412	NA	NA	NA	1	1	1	0	3	6.35325	-0.60554	4.01116	-0.99203	-5.92031	1.16456	NA	NA	2.1081e-10	0.54482	1.77751e-11	0.544766	3.21336e-09	0.244198	NA	NA	2.18464e-07	0.960759	1.43781e-08	0.954413	4.72949e-06	0.930697	NA	NA
TCF19	4.41e-07	0.000287597	-5.05035	smultixcan	1.86407e-06	0.001179	3.50933	Brain_Spinal_cord_cervical_c-1	2.68772e-07	0.000440007	5.14412	NA	NA	NA	1	1	1	0	3	6.35325	-0.60554	4.01116	-0.99203	5.92031	-1.16456	NA	NA	2.1081e-10	0.54482	1.77751e-11	0.544766	3.21336e-09	0.244198	NA	NA	2.18464e-07	0.960759	1.43781e-08	0.954413	4.26867e-06	0.941381	NA	NA
TCF19	4.41e-07	0.000287597	-5.05035	smultixcan	1.86407e-06	0.001179	3.50933	Breast_Mammary_Tissue	8.18784e-07	0.000855498	4.93084	NA	NA	NA	1	1	1	0	3	6.35325	-0.60554	4.01116	-0.99203	5.47045	-0.278726	NA	NA	2.1081e-10	0.54482	1.77751e-11	0.544766	4.48906e-08	0.780455	NA	NA	2.18464e-07	0.960759	1.43781e-08	0.954413	3.88961e-05	0.991259	NA	NA
TCF19	4.41e-07	0.000287597	-5.05035	smultixcan	1.86407e-06	0.001179	3.50933	Cells_Cultured_fibroblasts	2.0189e-07	0.00043792	-5.19759	NA	NA	NA	1	1	1	0	3	6.35325	-0.60554	4.01116	-0.99203	-6.31205	0.816676	NA	NA	2.1081e-10	0.54482	1.77751e-11	0.544766	2.75372e-10	0.414114	NA	NA	2.18464e-07	0.960759	1.43781e-08	0.954413	5.09851e-07	0.955367	NA	NA
TCF19	4.41e-07	0.000287597	-5.05035	smultixcan	1.86407e-06	0.001179	3.50933	Cells_EBV-transformed_lymphocytes	2.86704e-07	0.000681463	-5.13198	NA	NA	NA	1	1	1	0	3	6.35325	-0.60554	4.01116	-0.99203	-6.15752	0.85913	NA	NA	2.1081e-10	0.54482	1.77751e-11	0.544766	7.38935e-10	0.390269	NA	NA	2.18464e-07	0.960759	1.43781e-08	0.954413	9.85034e-07	0.939231	NA	NA
TCF19	4.41e-07	0.000287597	-5.05035	smultixcan	1.86407e-06	0.001179	3.50933	Colon_Sigmoid	4.13699e-07	0.000769004	5.06254	NA	NA	NA	1	1	1	0	3	6.35325	-0.60554	4.01116	-0.99203	6.2461	-0.691049	NA	NA	2.1081e-10	0.54482	1.77751e-11	0.544766	4.20835e-10	0.489535	NA	NA	2.18464e-07	0.960759	1.43781e-08	0.954413	6.61212e-07	0.975482	NA	NA
TCF19	4.41e-07	0.000287597	-5.05035	smultixcan	1.86407e-06	0.001179	3.50933	Colon_Transverse	2.41577e-07	0.000476909	-5.16412	NA	NA	NA	1	1	1	0	3	6.35325	-0.60554	4.01116	-0.99203	-6.23606	0.822058	NA	NA	2.1081e-10	0.54482	1.77751e-11	0.544766	4.48728e-10	0.411044	NA	NA	2.18464e-07	0.960759	1.43781e-08	0.954413	7.24484e-07	0.961978	NA	NA
TCF19	4.41e-07	0.000287597	-5.05035	smultixcan	1.86407e-06	0.001179	3.50933	Esophagus_Gastroesophageal_Junction	4.15731e-07	0.000765201	5.06161	NA	NA	NA	1	1	1	0	3	6.35325	-0.60554	4.01116	-0.99203	6.24722	-0.685959	NA	NA	2.1081e-10	0.54482	1.77751e-11	0.544766	4.17835e-10	0.492739	NA	NA	2.18464e-07	0.960759	1.43781e-08	0.954413	6.80173e-07	0.96759	NA	NA
TCF19	4.41e-07	0.000287597	-5.05035	smultixcan	1.86407e-06	0.001179	3.50933	Esophagus_Mucosa	3.61502e-07	0.000520696	-5.08819	NA	NA	NA	1	1	1	0	3	6.35325	-0.60554	4.01116	-0.99203	-6.22326	0.753618	NA	NA	2.1081e-10	0.54482	1.77751e-11	0.544766	4.86937e-10	0.451079	NA	NA	2.18464e-07	0.960759	1.43781e-08	0.954413	5.53835e-07	0.97017	NA	NA
TCF19	4.41e-07	0.000287597	-5.05035	smultixcan	1.86407e-06	0.001179	3.50933	Esophagus_Muscularis	6.26574e-07	0.00123738	-4.98284	NA	NA	NA	1	1	1	0	3	6.35325	-0.60554	4.01116	-0.99203	-6.21046	0.609362	NA	NA	2.1081e-10	0.54482	1.77751e-11	0.544766	5.28281e-10	0.542285	NA	NA	2.18464e-07	0.960759	1.43781e-08	0.954413	8.48867e-07	0.975187	NA	NA
TCF19	4.41e-07	0.000287597	-5.05035	smultixcan	1.86407e-06	0.001179	3.50933	Heart_Atrial_Appendage	2.22594e-06	0.00213772	-4.73175	NA	NA	NA	1	1	1	0	3	6.35325	-0.60554	4.01116	-0.99203	-5.68274	0.1871	NA	NA	2.1081e-10	0.54482	1.77751e-11	0.544766	1.3255e-08	0.851583	NA	NA	2.18464e-07	0.960759	1.43781e-08	0.954413	1.47635e-05	0.993378	NA	NA
TCF19	4.41e-07	0.000287597	-5.05035	smultixcan	1.86407e-06	0.001179	3.50933	Kidney_Cortex	3.36197e-06	0.0028359	-4.64737	NA	NA	NA	1	1	1	0	3	6.35325	-0.60554	4.01116	-0.99203	-5.9325	0.408571	NA	NA	2.1081e-10	0.54482	1.77751e-11	0.544766	2.98363e-09	0.682855	NA	NA	2.18464e-07	0.960759	1.43781e-08	0.954413	3.10314e-06	0.995929	NA	NA
TCF19	4.41e-07	0.000287597	-5.05035	smultixcan	1.86407e-06	0.001179	3.50933	Lung	2.68772e-07	0.000390496	-5.14412	NA	NA	NA	1	1	1	0	3	6.35325	-0.60554	4.01116	-0.99203	-6.22417	0.603783	NA	NA	2.1081e-10	0.54482	1.77751e-11	0.544766	4.84121e-10	0.545988	NA	NA	2.18464e-07	0.960759	1.43781e-08	0.954413	5.06732e-07	0.977133	NA	NA
TCF19	4.41e-07	0.000287597	-5.05035	smultixcan	1.86407e-06	0.001179	3.50933	Minor_Salivary_Gland	2.68772e-07	0.000443122	-5.14412	NA	NA	NA	1	1	1	0	3	6.35325	-0.60554	4.01116	-0.99203	-5.92031	1.16456	NA	NA	2.1081e-10	0.54482	1.77751e-11	0.544766	3.21336e-09	0.244198	NA	NA	2.18464e-07	0.960759	1.43781e-08	0.954413	4.31613e-06	0.944597	NA	NA
TCF19	4.41e-07	0.000287597	-5.05035	smultixcan	1.86407e-06	0.001179	3.50933	Nerve_Tibial	4.91308e-07	0.000555239	5.02968	NA	NA	NA	1	1	1	0	3	6.35325	-0.60554	4.01116	-0.99203	5.81408	-0.474147	NA	NA	2.1081e-10	0.54482	1.77751e-11	0.544766	6.0969e-09	0.635395	NA	NA	2.18464e-07	0.960759	1.43781e-08	0.954413	5.73109e-06	0.978594	NA	NA
TCF19	4.41e-07	0.000287597	-5.05035	smultixcan	1.86407e-06	0.001179	3.50933	Ovary	1.43942e-07	0.000306453	-5.26014	NA	NA	NA	1	1	1	0	3	6.35325	-0.60554	4.01116	-0.99203	-6.42983	0.780923	NA	NA	2.1081e-10	0.54482	1.77751e-11	0.544766	1.2775e-10	0.434848	NA	NA	2.18464e-07	0.960759	1.43781e-08	0.954413	2.56051e-07	0.961094	NA	NA
TCF19	4.41e-07	0.000287597	-5.05035	smultixcan	1.86407e-06	0.001179	3.50933	Prostate	9.96488e-07	0.00126145	-4.89233	NA	NA	NA	1	1	1	0	3	6.35325	-0.60554	4.01116	-0.99203	-6.04655	0.654033	NA	NA	2.1081e-10	0.54482	1.77751e-11	0.544766	1.47976e-09	0.513091	NA	NA	2.18464e-07	0.960759	1.43781e-08	0.954413	2.07261e-06	0.973386	NA	NA
TCF19	4.41e-07	0.000287597	-5.05035	smultixcan	1.86407e-06	0.001179	3.50933	Skin_Not_Sun_Exposed_Suprapubic	1.60555e-06	0.00153163	-4.79763	NA	NA	NA	1	1	1	0	3	6.35325	-0.60554	4.01116	-0.99203	-6.01221	0.551182	NA	NA	2.1081e-10	0.54482	1.77751e-11	0.544766	1.83008e-09	0.581509	NA	NA	2.18464e-07	0.960759	1.43781e-08	0.954413	2.05878e-06	0.977326	NA	NA
TCF19	4.41e-07	0.000287597	-5.05035	smultixcan	1.86407e-06	0.001179	3.50933	Skin_Sun_Exposed_Lower_leg	4.40992e-07	0.000646891	5.05035	NA	NA	NA	1	1	1	0	3	6.35325	-0.60554	4.01116	-0.99203	6.17241	-0.725243	NA	NA	2.1081e-10	0.54482	1.77751e-11	0.544766	6.72562e-10	0.468303	NA	NA	2.18464e-07	0.960759	1.43781e-08	0.954413	7.62618e-07	0.97211	NA	NA
TCF19	4.41e-07	0.000287597	-5.05035	smultixcan	1.86407e-06	0.001179	3.50933	Small_Intestine_Terminal_Ileum	1.70074e-06	0.00212054	-4.78608	NA	NA	NA	1	1	1	0	3	6.35325	-0.60554	4.01116	-0.99203	-6.02425	0.512355	NA	NA	2.1081e-10	0.54482	1.77751e-11	0.544766	1.69894e-09	0.608403	NA	NA	2.18464e-07	0.960759	1.43781e-08	0.954413	3.08857e-06	0.978625	NA	NA
TCF19	4.41e-07	0.000287597	-5.05035	smultixcan	1.86407e-06	0.001179	3.50933	Spleen	2.68772e-07	0.00032595	-5.14412	NA	NA	NA	1	1	1	0	3	6.35325	-0.60554	4.01116	-0.99203	-5.92031	1.16456	NA	NA	2.1081e-10	0.54482	1.77751e-11	0.544766	3.21336e-09	0.244198	NA	NA	2.18464e-07	0.960759	1.43781e-08	0.954413	3.7513e-06	0.939574	NA	NA
TCF19	4.41e-07	0.000287597	-5.05035	smultixcan	1.86407e-06	0.001179	3.50933	Stomach	2.85694e-07	0.000457088	-5.13265	NA	NA	NA	1	1	1	0	3	6.35325	-0.60554	4.01116	-0.99203	-5.90306	1.16641	NA	NA	2.1081e-10	0.54482	1.77751e-11	0.544766	3.56818e-09	0.243448	NA	NA	2.18464e-07	0.960759	1.43781e-08	0.954413	4.08713e-06	0.933919	NA	NA
TCF19	4.41e-07	0.000287597	-5.05035	smultixcan	1.86407e-06	0.001179	3.50933	Uterus	1.89453e-07	0.000222996	-5.2094	NA	NA	NA	1	1	1	0	3	6.35325	-0.60554	4.01116	-0.99203	-6.42606	0.709868	NA	NA	2.1081e-10	0.54482	1.77751e-11	0.544766	1.30951e-10	0.477786	NA	NA	2.18464e-07	0.960759	1.43781e-08	0.954413	2.22945e-07	0.969903	NA	NA
TCF19	4.41e-07	0.000287597	-5.05035	smultixcan	1.86407e-06	0.001179	3.50933	Vagina	7.42805e-07	0.000775452	4.94982	NA	NA	NA	1	1	1	0	3	6.35325	-0.60554	4.01116	-0.99203	5.68797	-0.401434	NA	NA	2.1081e-10	0.54482	1.77751e-11	0.544766	1.2856e-08	0.6881	NA	NA	2.18464e-07	0.960759	1.43781e-08	0.954413	1.23182e-05	0.983408	NA	NA
TCF19	4.41e-07	0.000287597	-5.05035	smultixcan	1.86407e-06	0.001179	3.50933	smultixcan	5.89944e-07	0.000899579	4.84623	NA	NA	NA	1	1	1	0	3	6.35325	-0.60554	4.01116	-0.99203	5.74151	-0.65206	NA	NA	2.1081e-10	0.54482	1.77751e-11	0.544766	1.39625e-08	0.292255	NA	NA	2.18464e-07	0.960759	1.43781e-08	0.954413	1.38327e-05	0.93178	NA	NA
ARHGAP27	4.2711e-07	0.000287597	-5.05646	Artery_Aorta	1.64701e-06	0.00230384	-4.79252	Adipose_Subcutaneous	2.02129e-07	0.000286833	5.19737	NA	NA	NA	1	1	1	0	3	6.05974	-0.32594	-6.18204	0.295852	6.74098	-0.282209	NA	NA	1.3634e-09	0.74447	6.32778e-10	0.767343	1.57325e-11	0.777784	NA	NA	9.0555e-07	0.98613	1.59498e-06	0.991759	3.01645e-08	0.991207	NA	NA
ARHGAP27	4.2711e-07	0.000287597	-5.05646	Artery_Aorta	1.64701e-06	0.00230384	-4.79252	Adipose_Visceral_Omentum	2.27376e-07	0.000399306	-5.17544	NA	NA	NA	1	1	1	0	3	6.05974	-0.32594	-6.18204	0.295852	-6.72805	0.257669	NA	NA	1.3634e-09	0.74447	6.32778e-10	0.767343	1.71957e-11	0.796663	NA	NA	9.0555e-07	0.98613	1.59498e-06	0.991759	3.82754e-08	0.990932	NA	NA
ARHGAP27	4.2711e-07	0.000287597	-5.05646	Artery_Aorta	1.64701e-06	0.00230384	-4.79252	Adrenal_Gland	4.83671e-07	0.000683589	-5.03268	NA	NA	NA	1	1	1	0	3	6.05974	-0.32594	-6.18204	0.295852	-6.52757	0.226994	NA	NA	1.3634e-09	0.74447	6.32778e-10	0.767343	6.68441e-11	0.820429	NA	NA	9.0555e-07	0.98613	1.59498e-06	0.991759	1.29178e-07	0.993668	NA	NA
ARHGAP27	4.2711e-07	0.000287597	-5.05646	Artery_Aorta	1.64701e-06	0.00230384	-4.79252	Artery_Aorta	4.83671e-07	0.000571312	-5.03268	NA	NA	NA	1	1	1	0	3	6.05974	-0.32594	-6.18204	0.295852	-6.52757	0.226994	NA	NA	1.3634e-09	0.74447	6.32778e-10	0.767343	6.68441e-11	0.820429	NA	NA	9.0555e-07	0.98613	1.59498e-06	0.991759	9.79539e-08	0.991186	NA	NA
ARHGAP27	4.2711e-07	0.000287597	-5.05646	Artery_Aorta	1.64701e-06	0.00230384	-4.79252	Artery_Coronary	4.83671e-07	0.000754172	-5.03268	NA	NA	NA	1	1	1	0	3	6.05974	-0.32594	-6.18204	0.295852	-6.52757	0.226994	NA	NA	1.3634e-09	0.74447	6.32778e-10	0.767343	6.68441e-11	0.820429	NA	NA	9.0555e-07	0.98613	1.59498e-06	0.991759	1.01893e-07	0.990736	NA	NA
ARHGAP27	4.2711e-07	0.000287597	-5.05646	Artery_Aorta	1.64701e-06	0.00230384	-4.79252	Artery_Tibial	4.83671e-07	0.000730404	-5.03268	NA	NA	NA	1	1	1	0	3	6.05974	-0.32594	-6.18204	0.295852	-6.52757	0.226994	NA	NA	1.3634e-09	0.74447	6.32778e-10	0.767343	6.68441e-11	0.820429	NA	NA	9.0555e-07	0.98613	1.59498e-06	0.991759	1.04067e-07	0.991942	NA	NA
ARHGAP27	4.2711e-07	0.000287597	-5.05646	Artery_Aorta	1.64701e-06	0.00230384	-4.79252	Brain_Caudate_basal_ganglia	4.83671e-07	0.00111039	-5.03268	NA	NA	NA	1	1	1	0	3	6.05974	-0.32594	-6.18204	0.295852	-6.52757	0.226994	NA	NA	1.3634e-09	0.74447	6.32778e-10	0.767343	6.68441e-11	0.820429	NA	NA	9.0555e-07	0.98613	1.59498e-06	0.991759	1.20935e-07	0.991529	NA	NA
ARHGAP27	4.2711e-07	0.000287597	-5.05646	Artery_Aorta	1.64701e-06	0.00230384	-4.79252	Brain_Cerebellum	9.48847e-07	0.00124621	-4.90196	NA	NA	NA	1	1	1	0	3	6.05974	-0.32594	-6.18204	0.295852	-6.35202	0.220859	NA	NA	1.3634e-09	0.74447	6.32778e-10	0.767343	2.12502e-10	0.825202	NA	NA	9.0555e-07	0.98613	1.59498e-06	0.991759	4.04754e-07	0.990879	NA	NA
ARHGAP27	4.2711e-07	0.000287597	-5.05646	Artery_Aorta	1.64701e-06	0.00230384	-4.79252	Brain_Cortex	4.83671e-07	0.000668517	-5.03268	NA	NA	NA	1	1	1	0	3	6.05974	-0.32594	-6.18204	0.295852	-6.52757	0.226994	NA	NA	1.3634e-09	0.74447	6.32778e-10	0.767343	6.68441e-11	0.820429	NA	NA	9.0555e-07	0.98613	1.59498e-06	0.991759	1.03107e-07	0.990263	NA	NA
ARHGAP27	4.2711e-07	0.000287597	-5.05646	Artery_Aorta	1.64701e-06	0.00230384	-4.79252	Brain_Hypothalamus	4.83671e-07	0.000831576	-5.03268	NA	NA	NA	1	1	1	0	3	6.05974	-0.32594	-6.18204	0.295852	-6.52757	0.226994	NA	NA	1.3634e-09	0.74447	6.32778e-10	0.767343	6.68441e-11	0.820429	NA	NA	9.0555e-07	0.98613	1.59498e-06	0.991759	1.32329e-07	0.995807	NA	NA
ARHGAP27	4.2711e-07	0.000287597	-5.05646	Artery_Aorta	1.64701e-06	0.00230384	-4.79252	Brain_Nucleus_accumbens_basal_ganglia	4.83671e-07	0.00151163	5.03268	NA	NA	NA	1	1	1	0	3	6.05974	-0.32594	-6.18204	0.295852	6.52757	-0.226994	NA	NA	1.3634e-09	0.74447	6.32778e-10	0.767343	6.68441e-11	0.820429	NA	NA	9.0555e-07	0.98613	1.59498e-06	0.991759	1.56834e-07	0.993799	NA	NA
ARHGAP27	4.2711e-07	0.000287597	-5.05646	Artery_Aorta	1.64701e-06	0.00230384	-4.79252	Brain_Putamen_basal_ganglia	4.83671e-07	0.00060444	5.03268	NA	NA	NA	1	1	1	0	3	6.05974	-0.32594	-6.18204	0.295852	3.67406	0.520981	NA	NA	1.3634e-09	0.74447	6.32778e-10	0.767343	0.00023873	0.60238	NA	NA	9.0555e-07	0.98613	1.59498e-06	0.991759	0.0461408	0.971156	NA	NA
ARHGAP27	4.2711e-07	0.000287597	-5.05646	Artery_Aorta	1.64701e-06	0.00230384	-4.79252	Brain_Spinal_cord_cervical_c-1	4.83671e-07	0.000609091	-5.03268	NA	NA	NA	1	1	1	0	3	6.05974	-0.32594	-6.18204	0.295852	-6.52757	0.226994	NA	NA	1.3634e-09	0.74447	6.32778e-10	0.767343	6.68441e-11	0.820429	NA	NA	9.0555e-07	0.98613	1.59498e-06	0.991759	1.07824e-07	0.994691	NA	NA
ARHGAP27	4.2711e-07	0.000287597	-5.05646	Artery_Aorta	1.64701e-06	0.00230384	-4.79252	Brain_Substantia_nigra	4.83671e-07	0.000489252	-5.03268	NA	NA	NA	1	1	1	0	3	6.05974	-0.32594	-6.18204	0.295852	-6.52757	0.226994	NA	NA	1.3634e-09	0.74447	6.32778e-10	0.767343	6.68441e-11	0.820429	NA	NA	9.0555e-07	0.98613	1.59498e-06	0.991759	6.8051e-08	0.993394	NA	NA
ARHGAP27	4.2711e-07	0.000287597	-5.05646	Artery_Aorta	1.64701e-06	0.00230384	-4.79252	Breast_Mammary_Tissue	2.02129e-07	0.000277885	5.19737	NA	NA	NA	1	1	1	0	3	6.05974	-0.32594	-6.18204	0.295852	6.74098	-0.282209	NA	NA	1.3634e-09	0.74447	6.32778e-10	0.767343	1.57325e-11	0.777784	NA	NA	9.0555e-07	0.98613	1.59498e-06	0.991759	3.10499e-08	0.991259	NA	NA
ARHGAP27	4.2711e-07	0.000287597	-5.05646	Artery_Aorta	1.64701e-06	0.00230384	-4.79252	Cells_EBV-transformed_lymphocytes	3.63212e-07	0.000687434	5.08729	NA	NA	NA	1	1	1	0	3	6.05974	-0.32594	-6.18204	0.295852	6.43043	-0.404543	NA	NA	1.3634e-09	0.74447	6.32778e-10	0.767343	1.27246e-10	0.685813	NA	NA	9.0555e-07	0.98613	1.59498e-06	0.991759	1.96408e-07	0.980916	NA	NA
ARHGAP27	4.2711e-07	0.000287597	-5.05646	Artery_Aorta	1.64701e-06	0.00230384	-4.79252	Colon_Sigmoid	4.83671e-07	0.000834851	-5.03268	NA	NA	NA	1	1	1	0	3	6.05974	-0.32594	-6.18204	0.295852	-6.52757	0.226994	NA	NA	1.3634e-09	0.74447	6.32778e-10	0.767343	6.68441e-11	0.820429	NA	NA	9.0555e-07	0.98613	1.59498e-06	0.991759	1.1608e-07	0.993122	NA	NA
ARHGAP27	4.2711e-07	0.000287597	-5.05646	Artery_Aorta	1.64701e-06	0.00230384	-4.79252	Colon_Transverse	4.83671e-07	0.000725325	5.03268	NA	NA	NA	1	1	1	0	3	6.05974	-0.32594	-6.18204	0.295852	6.52757	-0.226994	NA	NA	1.3634e-09	0.74447	6.32778e-10	0.767343	6.68441e-11	0.820429	NA	NA	9.0555e-07	0.98613	1.59498e-06	0.991759	1.36792e-07	0.991855	NA	NA
ARHGAP27	4.2711e-07	0.000287597	-5.05646	Artery_Aorta	1.64701e-06	0.00230384	-4.79252	Esophagus_Gastroesophageal_Junction	4.83671e-07	0.00082367	-5.03268	NA	NA	NA	1	1	1	0	3	6.05974	-0.32594	-6.18204	0.295852	-6.52757	0.226994	NA	NA	1.3634e-09	0.74447	6.32778e-10	0.767343	6.68441e-11	0.820429	NA	NA	9.0555e-07	0.98613	1.59498e-06	0.991759	1.28014e-07	0.992913	NA	NA
ARHGAP27	4.2711e-07	0.000287597	-5.05646	Artery_Aorta	1.64701e-06	0.00230384	-4.79252	Esophagus_Mucosa	2.27376e-07	0.000378704	-5.17544	NA	NA	NA	1	1	1	0	3	6.05974	-0.32594	-6.18204	0.295852	-6.72805	0.257669	NA	NA	1.3634e-09	0.74447	6.32778e-10	0.767343	1.71957e-11	0.796663	NA	NA	9.0555e-07	0.98613	1.59498e-06	0.991759	3.39008e-08	0.99402	NA	NA
ARHGAP27	4.2711e-07	0.000287597	-5.05646	Artery_Aorta	1.64701e-06	0.00230384	-4.79252	Esophagus_Muscularis	4.83671e-07	0.0011462	-5.03268	NA	NA	NA	1	1	1	0	3	6.05974	-0.32594	-6.18204	0.295852	-6.52757	0.226994	NA	NA	1.3634e-09	0.74447	6.32778e-10	0.767343	6.68441e-11	0.820429	NA	NA	9.0555e-07	0.98613	1.59498e-06	0.991759	1.34678e-07	0.991487	NA	NA
ARHGAP27	4.2711e-07	0.000287597	-5.05646	Artery_Aorta	1.64701e-06	0.00230384	-4.79252	Heart_Atrial_Appendage	4.83671e-07	0.000638688	-5.03268	NA	NA	NA	1	1	1	0	3	6.05974	-0.32594	-6.18204	0.295852	-6.52757	0.226994	NA	NA	1.3634e-09	0.74447	6.32778e-10	0.767343	6.68441e-11	0.820429	NA	NA	9.0555e-07	0.98613	1.59498e-06	0.991759	1.13867e-07	0.992295	NA	NA
ARHGAP27	4.2711e-07	0.000287597	-5.05646	Artery_Aorta	1.64701e-06	0.00230384	-4.79252	Heart_Left_Ventricle	4.83671e-07	0.00102278	5.03268	NA	NA	NA	1	1	1	0	3	6.05974	-0.32594	-6.18204	0.295852	6.52757	-0.226994	NA	NA	1.3634e-09	0.74447	6.32778e-10	0.767343	6.68441e-11	0.820429	NA	NA	9.0555e-07	0.98613	1.59498e-06	0.991759	9.69156e-08	0.994267	NA	NA
ARHGAP27	4.2711e-07	0.000287597	-5.05646	Artery_Aorta	1.64701e-06	0.00230384	-4.79252	Liver	4.83671e-07	0.000739678	-5.03268	NA	NA	NA	1	1	1	0	3	6.05974	-0.32594	-6.18204	0.295852	-6.52757	0.226994	NA	NA	1.3634e-09	0.74447	6.32778e-10	0.767343	6.68441e-11	0.820429	NA	NA	9.0555e-07	0.98613	1.59498e-06	0.991759	8.72733e-08	0.99215	NA	NA
ARHGAP27	4.2711e-07	0.000287597	-5.05646	Artery_Aorta	1.64701e-06	0.00230384	-4.79252	Lung	4.83671e-07	0.000632448	5.03268	NA	NA	NA	1	1	1	0	3	6.05974	-0.32594	-6.18204	0.295852	0.289339	0.43817	NA	NA	1.3634e-09	0.74447	6.32778e-10	0.767343	0.772322	0.661263	NA	NA	9.0555e-07	0.98613	1.59498e-06	0.991759	0.968924	0.985168	NA	NA
ARHGAP27	4.2711e-07	0.000287597	-5.05646	Artery_Aorta	1.64701e-06	0.00230384	-4.79252	Minor_Salivary_Gland	2.27376e-07	0.000443033	-5.17544	NA	NA	NA	1	1	1	0	3	6.05974	-0.32594	-6.18204	0.295852	-6.72805	0.257669	NA	NA	1.3634e-09	0.74447	6.32778e-10	0.767343	1.71957e-11	0.796663	NA	NA	9.0555e-07	0.98613	1.59498e-06	0.991759	4.6194e-08	0.992268	NA	NA
ARHGAP27	4.2711e-07	0.000287597	-5.05646	Artery_Aorta	1.64701e-06	0.00230384	-4.79252	Nerve_Tibial	4.83671e-07	0.000555239	-5.03268	NA	NA	NA	1	1	1	0	3	6.05974	-0.32594	-6.18204	0.295852	-6.52757	0.226994	NA	NA	1.3634e-09	0.74447	6.32778e-10	0.767343	6.68441e-11	0.820429	NA	NA	9.0555e-07	0.98613	1.59498e-06	0.991759	1.06544e-07	0.994416	NA	NA
ARHGAP27	4.2711e-07	0.000287597	-5.05646	Artery_Aorta	1.64701e-06	0.00230384	-4.79252	Ovary	2.55293e-06	0.00259944	4.70386	NA	NA	NA	1	1	1	0	3	6.05974	-0.32594	-6.18204	0.295852	5.84656	-0.477447	NA	NA	1.3634e-09	0.74447	6.32778e-10	0.767343	5.01847e-09	0.633044	NA	NA	9.0555e-07	0.98613	1.59498e-06	0.991759	6.99727e-06	0.977184	NA	NA
ARHGAP27	4.2711e-07	0.000287597	-5.05646	Artery_Aorta	1.64701e-06	0.00230384	-4.79252	Pancreas	1.00156e-05	0.00987868	4.41684	NA	NA	NA	1	1	1	0	3	6.05974	-0.32594	-6.18204	0.295852	5.35408	-0.589788	NA	NA	1.3634e-09	0.74447	6.32778e-10	0.767343	8.59919e-08	0.555333	NA	NA	9.0555e-07	0.98613	1.59498e-06	0.991759	0.000115726	0.983842	NA	NA
ARHGAP27	4.2711e-07	0.000287597	-5.05646	Artery_Aorta	1.64701e-06	0.00230384	-4.79252	Pituitary	4.83671e-07	0.000849638	-5.03268	NA	NA	NA	1	1	1	0	3	6.05974	-0.32594	-6.18204	0.295852	-6.52757	0.226994	NA	NA	1.3634e-09	0.74447	6.32778e-10	0.767343	6.68441e-11	0.820429	NA	NA	9.0555e-07	0.98613	1.59498e-06	0.991759	1.40753e-07	0.987523	NA	NA
ARHGAP27	4.2711e-07	0.000287597	-5.05646	Artery_Aorta	1.64701e-06	0.00230384	-4.79252	Prostate	2.27376e-07	0.000546886	-5.17544	NA	NA	NA	1	1	1	0	3	6.05974	-0.32594	-6.18204	0.295852	-6.72805	0.257669	NA	NA	1.3634e-09	0.74447	6.32778e-10	0.767343	1.71957e-11	0.796663	NA	NA	9.0555e-07	0.98613	1.59498e-06	0.991759	4.70165e-08	0.989514	NA	NA
ARHGAP27	4.2711e-07	0.000287597	-5.05646	Artery_Aorta	1.64701e-06	0.00230384	-4.79252	Skin_Not_Sun_Exposed_Suprapubic	3.4319e-07	0.00060801	5.09804	NA	NA	NA	1	1	1	0	3	6.05974	-0.32594	-6.18204	0.295852	6.57626	-0.257669	NA	NA	1.3634e-09	0.74447	6.32778e-10	0.767343	4.82431e-11	0.796663	NA	NA	9.0555e-07	0.98613	1.59498e-06	0.991759	8.40247e-08	0.989621	NA	NA
ARHGAP27	4.2711e-07	0.000287597	-5.05646	Artery_Aorta	1.64701e-06	0.00230384	-4.79252	Skin_Sun_Exposed_Lower_leg	2.02129e-07	0.00038955	5.19737	NA	NA	NA	1	1	1	0	3	6.05974	-0.32594	-6.18204	0.295852	6.74098	-0.282209	NA	NA	1.3634e-09	0.74447	6.32778e-10	0.767343	1.57325e-11	0.777784	NA	NA	9.0555e-07	0.98613	1.59498e-06	0.991759	3.56782e-08	0.992536	NA	NA
ARHGAP27	4.2711e-07	0.000287597	-5.05646	Artery_Aorta	1.64701e-06	0.00230384	-4.79252	Small_Intestine_Terminal_Ileum	1.54537e-06	0.00204016	4.80528	NA	NA	NA	1	1	1	0	3	6.05974	-0.32594	-6.18204	0.295852	5.99993	-0.459272	NA	NA	1.3634e-09	0.74447	6.32778e-10	0.767343	1.97399e-09	0.646039	NA	NA	9.0555e-07	0.98613	1.59498e-06	0.991759	3.38923e-06	0.98063	NA	NA
ARHGAP27	4.2711e-07	0.000287597	-5.05646	Artery_Aorta	1.64701e-06	0.00230384	-4.79252	Spleen	4.83671e-07	0.000537957	-5.03268	NA	NA	NA	1	1	1	0	3	6.05974	-0.32594	-6.18204	0.295852	-6.52757	0.226994	NA	NA	1.3634e-09	0.74447	6.32778e-10	0.767343	6.68441e-11	0.820429	NA	NA	9.0555e-07	0.98613	1.59498e-06	0.991759	1.10891e-07	0.989476	NA	NA
ARHGAP27	4.2711e-07	0.000287597	-5.05646	Artery_Aorta	1.64701e-06	0.00230384	-4.79252	Stomach	4.83671e-07	0.000670659	-5.03268	NA	NA	NA	1	1	1	0	3	6.05974	-0.32594	-6.18204	0.295852	-6.52757	0.226994	NA	NA	1.3634e-09	0.74447	6.32778e-10	0.767343	6.68441e-11	0.820429	NA	NA	9.0555e-07	0.98613	1.59498e-06	0.991759	1.06342e-07	0.992925	NA	NA
ARHGAP27	4.2711e-07	0.000287597	-5.05646	Artery_Aorta	1.64701e-06	0.00230384	-4.79252	Testis	9.48847e-07	0.00181953	4.90196	NA	NA	NA	1	1	1	0	3	6.05974	-0.32594	-6.18204	0.295852	6.35202	-0.220859	NA	NA	1.3634e-09	0.74447	6.32778e-10	0.767343	2.12502e-10	0.825202	NA	NA	9.0555e-07	0.98613	1.59498e-06	0.991759	8.33919e-07	0.988377	NA	NA
ARHGAP27	4.2711e-07	0.000287597	-5.05646	Artery_Aorta	1.64701e-06	0.00230384	-4.79252	Thyroid	2.02129e-07	0.000361124	5.19737	NA	NA	NA	1	1	1	0	3	6.05974	-0.32594	-6.18204	0.295852	6.74098	-0.282209	NA	NA	1.3634e-09	0.74447	6.32778e-10	0.767343	1.57325e-11	0.777784	NA	NA	9.0555e-07	0.98613	1.59498e-06	0.991759	4.08473e-08	0.988289	NA	NA
ARHGAP27	4.2711e-07	0.000287597	-5.05646	Artery_Aorta	1.64701e-06	0.00230384	-4.79252	Uterus	4.83671e-07	0.000470848	-5.03268	NA	NA	NA	1	1	1	0	3	6.05974	-0.32594	-6.18204	0.295852	-6.52757	0.226994	NA	NA	1.3634e-09	0.74447	6.32778e-10	0.767343	6.68441e-11	0.820429	NA	NA	9.0555e-07	0.98613	1.59498e-06	0.991759	1.20496e-07	0.991522	NA	NA
ARHGAP27	4.2711e-07	0.000287597	-5.05646	Artery_Aorta	1.64701e-06	0.00230384	-4.79252	Vagina	2.27376e-07	0.000339099	-5.17544	NA	NA	NA	1	1	1	0	3	6.05974	-0.32594	-6.18204	0.295852	-6.72805	0.257669	NA	NA	1.3634e-09	0.74447	6.32778e-10	0.767343	1.71957e-11	0.796663	NA	NA	9.0555e-07	0.98613	1.59498e-06	0.991759	4.11909e-08	0.988223	NA	NA
ARHGAP27	4.2711e-07	0.000287597	-5.05646	Artery_Aorta	1.64701e-06	0.00230384	-4.79252	Whole_Blood	3.4319e-07	0.000485614	5.09804	NA	NA	NA	1	1	1	0	3	6.05974	-0.32594	-6.18204	0.295852	6.57626	-0.257669	NA	NA	1.3634e-09	0.74447	6.32778e-10	0.767343	4.82431e-11	0.796663	NA	NA	9.0555e-07	0.98613	1.59498e-06	0.991759	6.05213e-08	0.988473	NA	NA
ARHGAP27	4.2711e-07	0.000287597	-5.05646	Artery_Aorta	1.64701e-06	0.00230384	-4.79252	smultixcan	2.02129e-07	0.000398115	5.19737	NA	NA	NA	1	1	1	0	3	6.05974	-0.32594	-6.18204	0.295852	6.74098	-0.282209	NA	NA	1.3634e-09	0.74447	6.32778e-10	0.767343	1.57325e-11	0.777784	NA	NA	9.0555e-07	0.98613	1.59498e-06	0.991759	3.81703e-08	0.987269	NA	NA
ARHGAP27	4.2711e-07	0.000287597	-5.05646	Artery_Tibial	3.62395e-07	0.000972794	-5.08772	Adipose_Subcutaneous	2.02129e-07	0.000286833	5.19737	NA	NA	NA	1	1	1	0	3	6.05974	-0.32594	-0.027845	-0.0167449	6.74098	-0.282209	NA	NA	1.3634e-09	0.74447	0.977786	0.98664	1.57325e-11	0.777784	NA	NA	9.0555e-07	0.98613	0.999132	0.998476	3.01645e-08	0.991207	NA	NA
ARHGAP27	4.2711e-07	0.000287597	-5.05646	Artery_Tibial	3.62395e-07	0.000972794	-5.08772	Adipose_Visceral_Omentum	2.27376e-07	0.000399306	-5.17544	NA	NA	NA	1	1	1	0	3	6.05974	-0.32594	-0.027845	-0.0167449	-6.72805	0.257669	NA	NA	1.3634e-09	0.74447	0.977786	0.98664	1.71957e-11	0.796663	NA	NA	9.0555e-07	0.98613	0.999132	0.998476	3.82754e-08	0.990932	NA	NA
ARHGAP27	4.2711e-07	0.000287597	-5.05646	Artery_Tibial	3.62395e-07	0.000972794	-5.08772	Adrenal_Gland	4.83671e-07	0.000683589	-5.03268	NA	NA	NA	1	1	1	0	3	6.05974	-0.32594	-0.027845	-0.0167449	-6.52757	0.226994	NA	NA	1.3634e-09	0.74447	0.977786	0.98664	6.68441e-11	0.820429	NA	NA	9.0555e-07	0.98613	0.999132	0.998476	1.29178e-07	0.993668	NA	NA
ARHGAP27	4.2711e-07	0.000287597	-5.05646	Artery_Tibial	3.62395e-07	0.000972794	-5.08772	Artery_Aorta	4.83671e-07	0.000571312	-5.03268	NA	NA	NA	1	1	1	0	3	6.05974	-0.32594	-0.027845	-0.0167449	-6.52757	0.226994	NA	NA	1.3634e-09	0.74447	0.977786	0.98664	6.68441e-11	0.820429	NA	NA	9.0555e-07	0.98613	0.999132	0.998476	9.79539e-08	0.991186	NA	NA
ARHGAP27	4.2711e-07	0.000287597	-5.05646	Artery_Tibial	3.62395e-07	0.000972794	-5.08772	Artery_Coronary	4.83671e-07	0.000754172	-5.03268	NA	NA	NA	1	1	1	0	3	6.05974	-0.32594	-0.027845	-0.0167449	-6.52757	0.226994	NA	NA	1.3634e-09	0.74447	0.977786	0.98664	6.68441e-11	0.820429	NA	NA	9.0555e-07	0.98613	0.999132	0.998476	1.01893e-07	0.990736	NA	NA
ARHGAP27	4.2711e-07	0.000287597	-5.05646	Artery_Tibial	3.62395e-07	0.000972794	-5.08772	Artery_Tibial	4.83671e-07	0.000730404	-5.03268	NA	NA	NA	1	1	1	0	3	6.05974	-0.32594	-0.027845	-0.0167449	-6.52757	0.226994	NA	NA	1.3634e-09	0.74447	0.977786	0.98664	6.68441e-11	0.820429	NA	NA	9.0555e-07	0.98613	0.999132	0.998476	1.04067e-07	0.991942	NA	NA
ARHGAP27	4.2711e-07	0.000287597	-5.05646	Artery_Tibial	3.62395e-07	0.000972794	-5.08772	Brain_Caudate_basal_ganglia	4.83671e-07	0.00111039	-5.03268	NA	NA	NA	1	1	1	0	3	6.05974	-0.32594	-0.027845	-0.0167449	-6.52757	0.226994	NA	NA	1.3634e-09	0.74447	0.977786	0.98664	6.68441e-11	0.820429	NA	NA	9.0555e-07	0.98613	0.999132	0.998476	1.20935e-07	0.991529	NA	NA
ARHGAP27	4.2711e-07	0.000287597	-5.05646	Artery_Tibial	3.62395e-07	0.000972794	-5.08772	Brain_Cerebellum	9.48847e-07	0.00124621	-4.90196	NA	NA	NA	1	1	1	0	3	6.05974	-0.32594	-0.027845	-0.0167449	-6.35202	0.220859	NA	NA	1.3634e-09	0.74447	0.977786	0.98664	2.12502e-10	0.825202	NA	NA	9.0555e-07	0.98613	0.999132	0.998476	4.04754e-07	0.990879	NA	NA
ARHGAP27	4.2711e-07	0.000287597	-5.05646	Artery_Tibial	3.62395e-07	0.000972794	-5.08772	Brain_Cortex	4.83671e-07	0.000668517	-5.03268	NA	NA	NA	1	1	1	0	3	6.05974	-0.32594	-0.027845	-0.0167449	-6.52757	0.226994	NA	NA	1.3634e-09	0.74447	0.977786	0.98664	6.68441e-11	0.820429	NA	NA	9.0555e-07	0.98613	0.999132	0.998476	1.03107e-07	0.990263	NA	NA
ARHGAP27	4.2711e-07	0.000287597	-5.05646	Artery_Tibial	3.62395e-07	0.000972794	-5.08772	Brain_Hypothalamus	4.83671e-07	0.000831576	-5.03268	NA	NA	NA	1	1	1	0	3	6.05974	-0.32594	-0.027845	-0.0167449	-6.52757	0.226994	NA	NA	1.3634e-09	0.74447	0.977786	0.98664	6.68441e-11	0.820429	NA	NA	9.0555e-07	0.98613	0.999132	0.998476	1.32329e-07	0.995807	NA	NA
ARHGAP27	4.2711e-07	0.000287597	-5.05646	Artery_Tibial	3.62395e-07	0.000972794	-5.08772	Brain_Nucleus_accumbens_basal_ganglia	4.83671e-07	0.00151163	5.03268	NA	NA	NA	1	1	1	0	3	6.05974	-0.32594	-0.027845	-0.0167449	6.52757	-0.226994	NA	NA	1.3634e-09	0.74447	0.977786	0.98664	6.68441e-11	0.820429	NA	NA	9.0555e-07	0.98613	0.999132	0.998476	1.56834e-07	0.993799	NA	NA
ARHGAP27	4.2711e-07	0.000287597	-5.05646	Artery_Tibial	3.62395e-07	0.000972794	-5.08772	Brain_Putamen_basal_ganglia	4.83671e-07	0.00060444	5.03268	NA	NA	NA	1	1	1	0	3	6.05974	-0.32594	-0.027845	-0.0167449	3.67406	0.520981	NA	NA	1.3634e-09	0.74447	0.977786	0.98664	0.00023873	0.60238	NA	NA	9.0555e-07	0.98613	0.999132	0.998476	0.0461408	0.971156	NA	NA
ARHGAP27	4.2711e-07	0.000287597	-5.05646	Artery_Tibial	3.62395e-07	0.000972794	-5.08772	Brain_Spinal_cord_cervical_c-1	4.83671e-07	0.000609091	-5.03268	NA	NA	NA	1	1	1	0	3	6.05974	-0.32594	-0.027845	-0.0167449	-6.52757	0.226994	NA	NA	1.3634e-09	0.74447	0.977786	0.98664	6.68441e-11	0.820429	NA	NA	9.0555e-07	0.98613	0.999132	0.998476	1.07824e-07	0.994691	NA	NA
ARHGAP27	4.2711e-07	0.000287597	-5.05646	Artery_Tibial	3.62395e-07	0.000972794	-5.08772	Brain_Substantia_nigra	4.83671e-07	0.000489252	-5.03268	NA	NA	NA	1	1	1	0	3	6.05974	-0.32594	-0.027845	-0.0167449	-6.52757	0.226994	NA	NA	1.3634e-09	0.74447	0.977786	0.98664	6.68441e-11	0.820429	NA	NA	9.0555e-07	0.98613	0.999132	0.998476	6.8051e-08	0.993394	NA	NA
ARHGAP27	4.2711e-07	0.000287597	-5.05646	Artery_Tibial	3.62395e-07	0.000972794	-5.08772	Breast_Mammary_Tissue	2.02129e-07	0.000277885	5.19737	NA	NA	NA	1	1	1	0	3	6.05974	-0.32594	-0.027845	-0.0167449	6.74098	-0.282209	NA	NA	1.3634e-09	0.74447	0.977786	0.98664	1.57325e-11	0.777784	NA	NA	9.0555e-07	0.98613	0.999132	0.998476	3.10499e-08	0.991259	NA	NA
ARHGAP27	4.2711e-07	0.000287597	-5.05646	Artery_Tibial	3.62395e-07	0.000972794	-5.08772	Cells_EBV-transformed_lymphocytes	3.63212e-07	0.000687434	5.08729	NA	NA	NA	1	1	1	0	3	6.05974	-0.32594	-0.027845	-0.0167449	6.43043	-0.404543	NA	NA	1.3634e-09	0.74447	0.977786	0.98664	1.27246e-10	0.685813	NA	NA	9.0555e-07	0.98613	0.999132	0.998476	1.96408e-07	0.980916	NA	NA
ARHGAP27	4.2711e-07	0.000287597	-5.05646	Artery_Tibial	3.62395e-07	0.000972794	-5.08772	Colon_Sigmoid	4.83671e-07	0.000834851	-5.03268	NA	NA	NA	1	1	1	0	3	6.05974	-0.32594	-0.027845	-0.0167449	-6.52757	0.226994	NA	NA	1.3634e-09	0.74447	0.977786	0.98664	6.68441e-11	0.820429	NA	NA	9.0555e-07	0.98613	0.999132	0.998476	1.1608e-07	0.993122	NA	NA
ARHGAP27	4.2711e-07	0.000287597	-5.05646	Artery_Tibial	3.62395e-07	0.000972794	-5.08772	Colon_Transverse	4.83671e-07	0.000725325	5.03268	NA	NA	NA	1	1	1	0	3	6.05974	-0.32594	-0.027845	-0.0167449	6.52757	-0.226994	NA	NA	1.3634e-09	0.74447	0.977786	0.98664	6.68441e-11	0.820429	NA	NA	9.0555e-07	0.98613	0.999132	0.998476	1.36792e-07	0.991855	NA	NA
ARHGAP27	4.2711e-07	0.000287597	-5.05646	Artery_Tibial	3.62395e-07	0.000972794	-5.08772	Esophagus_Gastroesophageal_Junction	4.83671e-07	0.00082367	-5.03268	NA	NA	NA	1	1	1	0	3	6.05974	-0.32594	-0.027845	-0.0167449	-6.52757	0.226994	NA	NA	1.3634e-09	0.74447	0.977786	0.98664	6.68441e-11	0.820429	NA	NA	9.0555e-07	0.98613	0.999132	0.998476	1.28014e-07	0.992913	NA	NA
ARHGAP27	4.2711e-07	0.000287597	-5.05646	Artery_Tibial	3.62395e-07	0.000972794	-5.08772	Esophagus_Mucosa	2.27376e-07	0.000378704	-5.17544	NA	NA	NA	1	1	1	0	3	6.05974	-0.32594	-0.027845	-0.0167449	-6.72805	0.257669	NA	NA	1.3634e-09	0.74447	0.977786	0.98664	1.71957e-11	0.796663	NA	NA	9.0555e-07	0.98613	0.999132	0.998476	3.39008e-08	0.99402	NA	NA
ARHGAP27	4.2711e-07	0.000287597	-5.05646	Artery_Tibial	3.62395e-07	0.000972794	-5.08772	Esophagus_Muscularis	4.83671e-07	0.0011462	-5.03268	NA	NA	NA	1	1	1	0	3	6.05974	-0.32594	-0.027845	-0.0167449	-6.52757	0.226994	NA	NA	1.3634e-09	0.74447	0.977786	0.98664	6.68441e-11	0.820429	NA	NA	9.0555e-07	0.98613	0.999132	0.998476	1.34678e-07	0.991487	NA	NA
ARHGAP27	4.2711e-07	0.000287597	-5.05646	Artery_Tibial	3.62395e-07	0.000972794	-5.08772	Heart_Atrial_Appendage	4.83671e-07	0.000638688	-5.03268	NA	NA	NA	1	1	1	0	3	6.05974	-0.32594	-0.027845	-0.0167449	-6.52757	0.226994	NA	NA	1.3634e-09	0.74447	0.977786	0.98664	6.68441e-11	0.820429	NA	NA	9.0555e-07	0.98613	0.999132	0.998476	1.13867e-07	0.992295	NA	NA
ARHGAP27	4.2711e-07	0.000287597	-5.05646	Artery_Tibial	3.62395e-07	0.000972794	-5.08772	Heart_Left_Ventricle	4.83671e-07	0.00102278	5.03268	NA	NA	NA	1	1	1	0	3	6.05974	-0.32594	-0.027845	-0.0167449	6.52757	-0.226994	NA	NA	1.3634e-09	0.74447	0.977786	0.98664	6.68441e-11	0.820429	NA	NA	9.0555e-07	0.98613	0.999132	0.998476	9.69156e-08	0.994267	NA	NA
ARHGAP27	4.2711e-07	0.000287597	-5.05646	Artery_Tibial	3.62395e-07	0.000972794	-5.08772	Liver	4.83671e-07	0.000739678	-5.03268	NA	NA	NA	1	1	1	0	3	6.05974	-0.32594	-0.027845	-0.0167449	-6.52757	0.226994	NA	NA	1.3634e-09	0.74447	0.977786	0.98664	6.68441e-11	0.820429	NA	NA	9.0555e-07	0.98613	0.999132	0.998476	8.72733e-08	0.99215	NA	NA
ARHGAP27	4.2711e-07	0.000287597	-5.05646	Artery_Tibial	3.62395e-07	0.000972794	-5.08772	Lung	4.83671e-07	0.000632448	5.03268	NA	NA	NA	1	1	1	0	3	6.05974	-0.32594	-0.027845	-0.0167449	0.289339	0.43817	NA	NA	1.3634e-09	0.74447	0.977786	0.98664	0.772322	0.661263	NA	NA	9.0555e-07	0.98613	0.999132	0.998476	0.968924	0.985168	NA	NA
ARHGAP27	4.2711e-07	0.000287597	-5.05646	Artery_Tibial	3.62395e-07	0.000972794	-5.08772	Minor_Salivary_Gland	2.27376e-07	0.000443033	-5.17544	NA	NA	NA	1	1	1	0	3	6.05974	-0.32594	-0.027845	-0.0167449	-6.72805	0.257669	NA	NA	1.3634e-09	0.74447	0.977786	0.98664	1.71957e-11	0.796663	NA	NA	9.0555e-07	0.98613	0.999132	0.998476	4.6194e-08	0.992268	NA	NA
ARHGAP27	4.2711e-07	0.000287597	-5.05646	Artery_Tibial	3.62395e-07	0.000972794	-5.08772	Nerve_Tibial	4.83671e-07	0.000555239	-5.03268	NA	NA	NA	1	1	1	0	3	6.05974	-0.32594	-0.027845	-0.0167449	-6.52757	0.226994	NA	NA	1.3634e-09	0.74447	0.977786	0.98664	6.68441e-11	0.820429	NA	NA	9.0555e-07	0.98613	0.999132	0.998476	1.06544e-07	0.994416	NA	NA
ARHGAP27	4.2711e-07	0.000287597	-5.05646	Artery_Tibial	3.62395e-07	0.000972794	-5.08772	Ovary	2.55293e-06	0.00259944	4.70386	NA	NA	NA	1	1	1	0	3	6.05974	-0.32594	-0.027845	-0.0167449	5.84656	-0.477447	NA	NA	1.3634e-09	0.74447	0.977786	0.98664	5.01847e-09	0.633044	NA	NA	9.0555e-07	0.98613	0.999132	0.998476	6.99727e-06	0.977184	NA	NA
ARHGAP27	4.2711e-07	0.000287597	-5.05646	Artery_Tibial	3.62395e-07	0.000972794	-5.08772	Pancreas	1.00156e-05	0.00987868	4.41684	NA	NA	NA	1	1	1	0	3	6.05974	-0.32594	-0.027845	-0.0167449	5.35408	-0.589788	NA	NA	1.3634e-09	0.74447	0.977786	0.98664	8.59919e-08	0.555333	NA	NA	9.0555e-07	0.98613	0.999132	0.998476	0.000115726	0.983842	NA	NA
ARHGAP27	4.2711e-07	0.000287597	-5.05646	Artery_Tibial	3.62395e-07	0.000972794	-5.08772	Pituitary	4.83671e-07	0.000849638	-5.03268	NA	NA	NA	1	1	1	0	3	6.05974	-0.32594	-0.027845	-0.0167449	-6.52757	0.226994	NA	NA	1.3634e-09	0.74447	0.977786	0.98664	6.68441e-11	0.820429	NA	NA	9.0555e-07	0.98613	0.999132	0.998476	1.40753e-07	0.987523	NA	NA
ARHGAP27	4.2711e-07	0.000287597	-5.05646	Artery_Tibial	3.62395e-07	0.000972794	-5.08772	Prostate	2.27376e-07	0.000546886	-5.17544	NA	NA	NA	1	1	1	0	3	6.05974	-0.32594	-0.027845	-0.0167449	-6.72805	0.257669	NA	NA	1.3634e-09	0.74447	0.977786	0.98664	1.71957e-11	0.796663	NA	NA	9.0555e-07	0.98613	0.999132	0.998476	4.70165e-08	0.989514	NA	NA
ARHGAP27	4.2711e-07	0.000287597	-5.05646	Artery_Tibial	3.62395e-07	0.000972794	-5.08772	Skin_Not_Sun_Exposed_Suprapubic	3.4319e-07	0.00060801	5.09804	NA	NA	NA	1	1	1	0	3	6.05974	-0.32594	-0.027845	-0.0167449	6.57626	-0.257669	NA	NA	1.3634e-09	0.74447	0.977786	0.98664	4.82431e-11	0.796663	NA	NA	9.0555e-07	0.98613	0.999132	0.998476	8.40247e-08	0.989621	NA	NA
ARHGAP27	4.2711e-07	0.000287597	-5.05646	Artery_Tibial	3.62395e-07	0.000972794	-5.08772	Skin_Sun_Exposed_Lower_leg	2.02129e-07	0.00038955	5.19737	NA	NA	NA	1	1	1	0	3	6.05974	-0.32594	-0.027845	-0.0167449	6.74098	-0.282209	NA	NA	1.3634e-09	0.74447	0.977786	0.98664	1.57325e-11	0.777784	NA	NA	9.0555e-07	0.98613	0.999132	0.998476	3.56782e-08	0.992536	NA	NA
ARHGAP27	4.2711e-07	0.000287597	-5.05646	Artery_Tibial	3.62395e-07	0.000972794	-5.08772	Small_Intestine_Terminal_Ileum	1.54537e-06	0.00204016	4.80528	NA	NA	NA	1	1	1	0	3	6.05974	-0.32594	-0.027845	-0.0167449	5.99993	-0.459272	NA	NA	1.3634e-09	0.74447	0.977786	0.98664	1.97399e-09	0.646039	NA	NA	9.0555e-07	0.98613	0.999132	0.998476	3.38923e-06	0.98063	NA	NA
ARHGAP27	4.2711e-07	0.000287597	-5.05646	Artery_Tibial	3.62395e-07	0.000972794	-5.08772	Spleen	4.83671e-07	0.000537957	-5.03268	NA	NA	NA	1	1	1	0	3	6.05974	-0.32594	-0.027845	-0.0167449	-6.52757	0.226994	NA	NA	1.3634e-09	0.74447	0.977786	0.98664	6.68441e-11	0.820429	NA	NA	9.0555e-07	0.98613	0.999132	0.998476	1.10891e-07	0.989476	NA	NA
ARHGAP27	4.2711e-07	0.000287597	-5.05646	Artery_Tibial	3.62395e-07	0.000972794	-5.08772	Stomach	4.83671e-07	0.000670659	-5.03268	NA	NA	NA	1	1	1	0	3	6.05974	-0.32594	-0.027845	-0.0167449	-6.52757	0.226994	NA	NA	1.3634e-09	0.74447	0.977786	0.98664	6.68441e-11	0.820429	NA	NA	9.0555e-07	0.98613	0.999132	0.998476	1.06342e-07	0.992925	NA	NA
ARHGAP27	4.2711e-07	0.000287597	-5.05646	Artery_Tibial	3.62395e-07	0.000972794	-5.08772	Testis	9.48847e-07	0.00181953	4.90196	NA	NA	NA	1	1	1	0	3	6.05974	-0.32594	-0.027845	-0.0167449	6.35202	-0.220859	NA	NA	1.3634e-09	0.74447	0.977786	0.98664	2.12502e-10	0.825202	NA	NA	9.0555e-07	0.98613	0.999132	0.998476	8.33919e-07	0.988377	NA	NA
ARHGAP27	4.2711e-07	0.000287597	-5.05646	Artery_Tibial	3.62395e-07	0.000972794	-5.08772	Thyroid	2.02129e-07	0.000361124	5.19737	NA	NA	NA	1	1	1	0	3	6.05974	-0.32594	-0.027845	-0.0167449	6.74098	-0.282209	NA	NA	1.3634e-09	0.74447	0.977786	0.98664	1.57325e-11	0.777784	NA	NA	9.0555e-07	0.98613	0.999132	0.998476	4.08473e-08	0.988289	NA	NA
ARHGAP27	4.2711e-07	0.000287597	-5.05646	Artery_Tibial	3.62395e-07	0.000972794	-5.08772	Uterus	4.83671e-07	0.000470848	-5.03268	NA	NA	NA	1	1	1	0	3	6.05974	-0.32594	-0.027845	-0.0167449	-6.52757	0.226994	NA	NA	1.3634e-09	0.74447	0.977786	0.98664	6.68441e-11	0.820429	NA	NA	9.0555e-07	0.98613	0.999132	0.998476	1.20496e-07	0.991522	NA	NA
ARHGAP27	4.2711e-07	0.000287597	-5.05646	Artery_Tibial	3.62395e-07	0.000972794	-5.08772	Vagina	2.27376e-07	0.000339099	-5.17544	NA	NA	NA	1	1	1	0	3	6.05974	-0.32594	-0.027845	-0.0167449	-6.72805	0.257669	NA	NA	1.3634e-09	0.74447	0.977786	0.98664	1.71957e-11	0.796663	NA	NA	9.0555e-07	0.98613	0.999132	0.998476	4.11909e-08	0.988223	NA	NA
ARHGAP27	4.2711e-07	0.000287597	-5.05646	Artery_Tibial	3.62395e-07	0.000972794	-5.08772	Whole_Blood	3.4319e-07	0.000485614	5.09804	NA	NA	NA	1	1	1	0	3	6.05974	-0.32594	-0.027845	-0.0167449	6.57626	-0.257669	NA	NA	1.3634e-09	0.74447	0.977786	0.98664	4.82431e-11	0.796663	NA	NA	9.0555e-07	0.98613	0.999132	0.998476	6.05213e-08	0.988473	NA	NA
ARHGAP27	4.2711e-07	0.000287597	-5.05646	Artery_Tibial	3.62395e-07	0.000972794	-5.08772	smultixcan	2.02129e-07	0.000398115	5.19737	NA	NA	NA	1	1	1	0	3	6.05974	-0.32594	-0.027845	-0.0167449	6.74098	-0.282209	NA	NA	1.3634e-09	0.74447	0.977786	0.98664	1.57325e-11	0.777784	NA	NA	9.0555e-07	0.98613	0.999132	0.998476	3.81703e-08	0.987269	NA	NA
ARHGAP27	4.2711e-07	0.000287597	-5.05646	Brain_Cortex	7.82316e-06	0.00573894	-4.46997	Adipose_Subcutaneous	2.02129e-07	0.000286833	5.19737	NA	NA	NA	1	1	1	0	3	6.05974	-0.32594	-6.03864	-0.0859772	6.74098	-0.282209	NA	NA	1.3634e-09	0.74447	1.55422e-09	0.931485	1.57325e-11	0.777784	NA	NA	9.0555e-07	0.98613	3.19703e-06	0.997667	3.01645e-08	0.991207	NA	NA
ARHGAP27	4.2711e-07	0.000287597	-5.05646	Brain_Cortex	7.82316e-06	0.00573894	-4.46997	Adipose_Visceral_Omentum	2.27376e-07	0.000399306	-5.17544	NA	NA	NA	1	1	1	0	3	6.05974	-0.32594	-6.03864	-0.0859772	-6.72805	0.257669	NA	NA	1.3634e-09	0.74447	1.55422e-09	0.931485	1.71957e-11	0.796663	NA	NA	9.0555e-07	0.98613	3.19703e-06	0.997667	3.82754e-08	0.990932	NA	NA
ARHGAP27	4.2711e-07	0.000287597	-5.05646	Brain_Cortex	7.82316e-06	0.00573894	-4.46997	Adrenal_Gland	4.83671e-07	0.000683589	-5.03268	NA	NA	NA	1	1	1	0	3	6.05974	-0.32594	-6.03864	-0.0859772	-6.52757	0.226994	NA	NA	1.3634e-09	0.74447	1.55422e-09	0.931485	6.68441e-11	0.820429	NA	NA	9.0555e-07	0.98613	3.19703e-06	0.997667	1.29178e-07	0.993668	NA	NA
ARHGAP27	4.2711e-07	0.000287597	-5.05646	Brain_Cortex	7.82316e-06	0.00573894	-4.46997	Artery_Aorta	4.83671e-07	0.000571312	-5.03268	NA	NA	NA	1	1	1	0	3	6.05974	-0.32594	-6.03864	-0.0859772	-6.52757	0.226994	NA	NA	1.3634e-09	0.74447	1.55422e-09	0.931485	6.68441e-11	0.820429	NA	NA	9.0555e-07	0.98613	3.19703e-06	0.997667	9.79539e-08	0.991186	NA	NA
ARHGAP27	4.2711e-07	0.000287597	-5.05646	Brain_Cortex	7.82316e-06	0.00573894	-4.46997	Artery_Coronary	4.83671e-07	0.000754172	-5.03268	NA	NA	NA	1	1	1	0	3	6.05974	-0.32594	-6.03864	-0.0859772	-6.52757	0.226994	NA	NA	1.3634e-09	0.74447	1.55422e-09	0.931485	6.68441e-11	0.820429	NA	NA	9.0555e-07	0.98613	3.19703e-06	0.997667	1.01893e-07	0.990736	NA	NA
ARHGAP27	4.2711e-07	0.000287597	-5.05646	Brain_Cortex	7.82316e-06	0.00573894	-4.46997	Artery_Tibial	4.83671e-07	0.000730404	-5.03268	NA	NA	NA	1	1	1	0	3	6.05974	-0.32594	-6.03864	-0.0859772	-6.52757	0.226994	NA	NA	1.3634e-09	0.74447	1.55422e-09	0.931485	6.68441e-11	0.820429	NA	NA	9.0555e-07	0.98613	3.19703e-06	0.997667	1.04067e-07	0.991942	NA	NA
ARHGAP27	4.2711e-07	0.000287597	-5.05646	Brain_Cortex	7.82316e-06	0.00573894	-4.46997	Brain_Caudate_basal_ganglia	4.83671e-07	0.00111039	-5.03268	NA	NA	NA	1	1	1	0	3	6.05974	-0.32594	-6.03864	-0.0859772	-6.52757	0.226994	NA	NA	1.3634e-09	0.74447	1.55422e-09	0.931485	6.68441e-11	0.820429	NA	NA	9.0555e-07	0.98613	3.19703e-06	0.997667	1.20935e-07	0.991529	NA	NA
ARHGAP27	4.2711e-07	0.000287597	-5.05646	Brain_Cortex	7.82316e-06	0.00573894	-4.46997	Brain_Cerebellum	9.48847e-07	0.00124621	-4.90196	NA	NA	NA	1	1	1	0	3	6.05974	-0.32594	-6.03864	-0.0859772	-6.35202	0.220859	NA	NA	1.3634e-09	0.74447	1.55422e-09	0.931485	2.12502e-10	0.825202	NA	NA	9.0555e-07	0.98613	3.19703e-06	0.997667	4.04754e-07	0.990879	NA	NA
ARHGAP27	4.2711e-07	0.000287597	-5.05646	Brain_Cortex	7.82316e-06	0.00573894	-4.46997	Brain_Cortex	4.83671e-07	0.000668517	-5.03268	NA	NA	NA	1	1	1	0	3	6.05974	-0.32594	-6.03864	-0.0859772	-6.52757	0.226994	NA	NA	1.3634e-09	0.74447	1.55422e-09	0.931485	6.68441e-11	0.820429	NA	NA	9.0555e-07	0.98613	3.19703e-06	0.997667	1.03107e-07	0.990263	NA	NA
ARHGAP27	4.2711e-07	0.000287597	-5.05646	Brain_Cortex	7.82316e-06	0.00573894	-4.46997	Brain_Hypothalamus	4.83671e-07	0.000831576	-5.03268	NA	NA	NA	1	1	1	0	3	6.05974	-0.32594	-6.03864	-0.0859772	-6.52757	0.226994	NA	NA	1.3634e-09	0.74447	1.55422e-09	0.931485	6.68441e-11	0.820429	NA	NA	9.0555e-07	0.98613	3.19703e-06	0.997667	1.32329e-07	0.995807	NA	NA
ARHGAP27	4.2711e-07	0.000287597	-5.05646	Brain_Cortex	7.82316e-06	0.00573894	-4.46997	Brain_Nucleus_accumbens_basal_ganglia	4.83671e-07	0.00151163	5.03268	NA	NA	NA	1	1	1	0	3	6.05974	-0.32594	-6.03864	-0.0859772	6.52757	-0.226994	NA	NA	1.3634e-09	0.74447	1.55422e-09	0.931485	6.68441e-11	0.820429	NA	NA	9.0555e-07	0.98613	3.19703e-06	0.997667	1.56834e-07	0.993799	NA	NA
ARHGAP27	4.2711e-07	0.000287597	-5.05646	Brain_Cortex	7.82316e-06	0.00573894	-4.46997	Brain_Putamen_basal_ganglia	4.83671e-07	0.00060444	5.03268	NA	NA	NA	1	1	1	0	3	6.05974	-0.32594	-6.03864	-0.0859772	3.67406	0.520981	NA	NA	1.3634e-09	0.74447	1.55422e-09	0.931485	0.00023873	0.60238	NA	NA	9.0555e-07	0.98613	3.19703e-06	0.997667	0.0461408	0.971156	NA	NA
ARHGAP27	4.2711e-07	0.000287597	-5.05646	Brain_Cortex	7.82316e-06	0.00573894	-4.46997	Brain_Spinal_cord_cervical_c-1	4.83671e-07	0.000609091	-5.03268	NA	NA	NA	1	1	1	0	3	6.05974	-0.32594	-6.03864	-0.0859772	-6.52757	0.226994	NA	NA	1.3634e-09	0.74447	1.55422e-09	0.931485	6.68441e-11	0.820429	NA	NA	9.0555e-07	0.98613	3.19703e-06	0.997667	1.07824e-07	0.994691	NA	NA
ARHGAP27	4.2711e-07	0.000287597	-5.05646	Brain_Cortex	7.82316e-06	0.00573894	-4.46997	Brain_Substantia_nigra	4.83671e-07	0.000489252	-5.03268	NA	NA	NA	1	1	1	0	3	6.05974	-0.32594	-6.03864	-0.0859772	-6.52757	0.226994	NA	NA	1.3634e-09	0.74447	1.55422e-09	0.931485	6.68441e-11	0.820429	NA	NA	9.0555e-07	0.98613	3.19703e-06	0.997667	6.8051e-08	0.993394	NA	NA
ARHGAP27	4.2711e-07	0.000287597	-5.05646	Brain_Cortex	7.82316e-06	0.00573894	-4.46997	Breast_Mammary_Tissue	2.02129e-07	0.000277885	5.19737	NA	NA	NA	1	1	1	0	3	6.05974	-0.32594	-6.03864	-0.0859772	6.74098	-0.282209	NA	NA	1.3634e-09	0.74447	1.55422e-09	0.931485	1.57325e-11	0.777784	NA	NA	9.0555e-07	0.98613	3.19703e-06	0.997667	3.10499e-08	0.991259	NA	NA
ARHGAP27	4.2711e-07	0.000287597	-5.05646	Brain_Cortex	7.82316e-06	0.00573894	-4.46997	Cells_EBV-transformed_lymphocytes	3.63212e-07	0.000687434	5.08729	NA	NA	NA	1	1	1	0	3	6.05974	-0.32594	-6.03864	-0.0859772	6.43043	-0.404543	NA	NA	1.3634e-09	0.74447	1.55422e-09	0.931485	1.27246e-10	0.685813	NA	NA	9.0555e-07	0.98613	3.19703e-06	0.997667	1.96408e-07	0.980916	NA	NA
ARHGAP27	4.2711e-07	0.000287597	-5.05646	Brain_Cortex	7.82316e-06	0.00573894	-4.46997	Colon_Sigmoid	4.83671e-07	0.000834851	-5.03268	NA	NA	NA	1	1	1	0	3	6.05974	-0.32594	-6.03864	-0.0859772	-6.52757	0.226994	NA	NA	1.3634e-09	0.74447	1.55422e-09	0.931485	6.68441e-11	0.820429	NA	NA	9.0555e-07	0.98613	3.19703e-06	0.997667	1.1608e-07	0.993122	NA	NA
ARHGAP27	4.2711e-07	0.000287597	-5.05646	Brain_Cortex	7.82316e-06	0.00573894	-4.46997	Colon_Transverse	4.83671e-07	0.000725325	5.03268	NA	NA	NA	1	1	1	0	3	6.05974	-0.32594	-6.03864	-0.0859772	6.52757	-0.226994	NA	NA	1.3634e-09	0.74447	1.55422e-09	0.931485	6.68441e-11	0.820429	NA	NA	9.0555e-07	0.98613	3.19703e-06	0.997667	1.36792e-07	0.991855	NA	NA
ARHGAP27	4.2711e-07	0.000287597	-5.05646	Brain_Cortex	7.82316e-06	0.00573894	-4.46997	Esophagus_Gastroesophageal_Junction	4.83671e-07	0.00082367	-5.03268	NA	NA	NA	1	1	1	0	3	6.05974	-0.32594	-6.03864	-0.0859772	-6.52757	0.226994	NA	NA	1.3634e-09	0.74447	1.55422e-09	0.931485	6.68441e-11	0.820429	NA	NA	9.0555e-07	0.98613	3.19703e-06	0.997667	1.28014e-07	0.992913	NA	NA
ARHGAP27	4.2711e-07	0.000287597	-5.05646	Brain_Cortex	7.82316e-06	0.00573894	-4.46997	Esophagus_Mucosa	2.27376e-07	0.000378704	-5.17544	NA	NA	NA	1	1	1	0	3	6.05974	-0.32594	-6.03864	-0.0859772	-6.72805	0.257669	NA	NA	1.3634e-09	0.74447	1.55422e-09	0.931485	1.71957e-11	0.796663	NA	NA	9.0555e-07	0.98613	3.19703e-06	0.997667	3.39008e-08	0.99402	NA	NA
ARHGAP27	4.2711e-07	0.000287597	-5.05646	Brain_Cortex	7.82316e-06	0.00573894	-4.46997	Esophagus_Muscularis	4.83671e-07	0.0011462	-5.03268	NA	NA	NA	1	1	1	0	3	6.05974	-0.32594	-6.03864	-0.0859772	-6.52757	0.226994	NA	NA	1.3634e-09	0.74447	1.55422e-09	0.931485	6.68441e-11	0.820429	NA	NA	9.0555e-07	0.98613	3.19703e-06	0.997667	1.34678e-07	0.991487	NA	NA
ARHGAP27	4.2711e-07	0.000287597	-5.05646	Brain_Cortex	7.82316e-06	0.00573894	-4.46997	Heart_Atrial_Appendage	4.83671e-07	0.000638688	-5.03268	NA	NA	NA	1	1	1	0	3	6.05974	-0.32594	-6.03864	-0.0859772	-6.52757	0.226994	NA	NA	1.3634e-09	0.74447	1.55422e-09	0.931485	6.68441e-11	0.820429	NA	NA	9.0555e-07	0.98613	3.19703e-06	0.997667	1.13867e-07	0.992295	NA	NA
ARHGAP27	4.2711e-07	0.000287597	-5.05646	Brain_Cortex	7.82316e-06	0.00573894	-4.46997	Heart_Left_Ventricle	4.83671e-07	0.00102278	5.03268	NA	NA	NA	1	1	1	0	3	6.05974	-0.32594	-6.03864	-0.0859772	6.52757	-0.226994	NA	NA	1.3634e-09	0.74447	1.55422e-09	0.931485	6.68441e-11	0.820429	NA	NA	9.0555e-07	0.98613	3.19703e-06	0.997667	9.69156e-08	0.994267	NA	NA
ARHGAP27	4.2711e-07	0.000287597	-5.05646	Brain_Cortex	7.82316e-06	0.00573894	-4.46997	Liver	4.83671e-07	0.000739678	-5.03268	NA	NA	NA	1	1	1	0	3	6.05974	-0.32594	-6.03864	-0.0859772	-6.52757	0.226994	NA	NA	1.3634e-09	0.74447	1.55422e-09	0.931485	6.68441e-11	0.820429	NA	NA	9.0555e-07	0.98613	3.19703e-06	0.997667	8.72733e-08	0.99215	NA	NA
ARHGAP27	4.2711e-07	0.000287597	-5.05646	Brain_Cortex	7.82316e-06	0.00573894	-4.46997	Lung	4.83671e-07	0.000632448	5.03268	NA	NA	NA	1	1	1	0	3	6.05974	-0.32594	-6.03864	-0.0859772	0.289339	0.43817	NA	NA	1.3634e-09	0.74447	1.55422e-09	0.931485	0.772322	0.661263	NA	NA	9.0555e-07	0.98613	3.19703e-06	0.997667	0.968924	0.985168	NA	NA
ARHGAP27	4.2711e-07	0.000287597	-5.05646	Brain_Cortex	7.82316e-06	0.00573894	-4.46997	Minor_Salivary_Gland	2.27376e-07	0.000443033	-5.17544	NA	NA	NA	1	1	1	0	3	6.05974	-0.32594	-6.03864	-0.0859772	-6.72805	0.257669	NA	NA	1.3634e-09	0.74447	1.55422e-09	0.931485	1.71957e-11	0.796663	NA	NA	9.0555e-07	0.98613	3.19703e-06	0.997667	4.6194e-08	0.992268	NA	NA
ARHGAP27	4.2711e-07	0.000287597	-5.05646	Brain_Cortex	7.82316e-06	0.00573894	-4.46997	Nerve_Tibial	4.83671e-07	0.000555239	-5.03268	NA	NA	NA	1	1	1	0	3	6.05974	-0.32594	-6.03864	-0.0859772	-6.52757	0.226994	NA	NA	1.3634e-09	0.74447	1.55422e-09	0.931485	6.68441e-11	0.820429	NA	NA	9.0555e-07	0.98613	3.19703e-06	0.997667	1.06544e-07	0.994416	NA	NA
ARHGAP27	4.2711e-07	0.000287597	-5.05646	Brain_Cortex	7.82316e-06	0.00573894	-4.46997	Ovary	2.55293e-06	0.00259944	4.70386	NA	NA	NA	1	1	1	0	3	6.05974	-0.32594	-6.03864	-0.0859772	5.84656	-0.477447	NA	NA	1.3634e-09	0.74447	1.55422e-09	0.931485	5.01847e-09	0.633044	NA	NA	9.0555e-07	0.98613	3.19703e-06	0.997667	6.99727e-06	0.977184	NA	NA
ARHGAP27	4.2711e-07	0.000287597	-5.05646	Brain_Cortex	7.82316e-06	0.00573894	-4.46997	Pancreas	1.00156e-05	0.00987868	4.41684	NA	NA	NA	1	1	1	0	3	6.05974	-0.32594	-6.03864	-0.0859772	5.35408	-0.589788	NA	NA	1.3634e-09	0.74447	1.55422e-09	0.931485	8.59919e-08	0.555333	NA	NA	9.0555e-07	0.98613	3.19703e-06	0.997667	0.000115726	0.983842	NA	NA
ARHGAP27	4.2711e-07	0.000287597	-5.05646	Brain_Cortex	7.82316e-06	0.00573894	-4.46997	Pituitary	4.83671e-07	0.000849638	-5.03268	NA	NA	NA	1	1	1	0	3	6.05974	-0.32594	-6.03864	-0.0859772	-6.52757	0.226994	NA	NA	1.3634e-09	0.74447	1.55422e-09	0.931485	6.68441e-11	0.820429	NA	NA	9.0555e-07	0.98613	3.19703e-06	0.997667	1.40753e-07	0.987523	NA	NA
ARHGAP27	4.2711e-07	0.000287597	-5.05646	Brain_Cortex	7.82316e-06	0.00573894	-4.46997	Prostate	2.27376e-07	0.000546886	-5.17544	NA	NA	NA	1	1	1	0	3	6.05974	-0.32594	-6.03864	-0.0859772	-6.72805	0.257669	NA	NA	1.3634e-09	0.74447	1.55422e-09	0.931485	1.71957e-11	0.796663	NA	NA	9.0555e-07	0.98613	3.19703e-06	0.997667	4.70165e-08	0.989514	NA	NA
ARHGAP27	4.2711e-07	0.000287597	-5.05646	Brain_Cortex	7.82316e-06	0.00573894	-4.46997	Skin_Not_Sun_Exposed_Suprapubic	3.4319e-07	0.00060801	5.09804	NA	NA	NA	1	1	1	0	3	6.05974	-0.32594	-6.03864	-0.0859772	6.57626	-0.257669	NA	NA	1.3634e-09	0.74447	1.55422e-09	0.931485	4.82431e-11	0.796663	NA	NA	9.0555e-07	0.98613	3.19703e-06	0.997667	8.40247e-08	0.989621	NA	NA
ARHGAP27	4.2711e-07	0.000287597	-5.05646	Brain_Cortex	7.82316e-06	0.00573894	-4.46997	Skin_Sun_Exposed_Lower_leg	2.02129e-07	0.00038955	5.19737	NA	NA	NA	1	1	1	0	3	6.05974	-0.32594	-6.03864	-0.0859772	6.74098	-0.282209	NA	NA	1.3634e-09	0.74447	1.55422e-09	0.931485	1.57325e-11	0.777784	NA	NA	9.0555e-07	0.98613	3.19703e-06	0.997667	3.56782e-08	0.992536	NA	NA
ARHGAP27	4.2711e-07	0.000287597	-5.05646	Brain_Cortex	7.82316e-06	0.00573894	-4.46997	Small_Intestine_Terminal_Ileum	1.54537e-06	0.00204016	4.80528	NA	NA	NA	1	1	1	0	3	6.05974	-0.32594	-6.03864	-0.0859772	5.99993	-0.459272	NA	NA	1.3634e-09	0.74447	1.55422e-09	0.931485	1.97399e-09	0.646039	NA	NA	9.0555e-07	0.98613	3.19703e-06	0.997667	3.38923e-06	0.98063	NA	NA
ARHGAP27	4.2711e-07	0.000287597	-5.05646	Brain_Cortex	7.82316e-06	0.00573894	-4.46997	Spleen	4.83671e-07	0.000537957	-5.03268	NA	NA	NA	1	1	1	0	3	6.05974	-0.32594	-6.03864	-0.0859772	-6.52757	0.226994	NA	NA	1.3634e-09	0.74447	1.55422e-09	0.931485	6.68441e-11	0.820429	NA	NA	9.0555e-07	0.98613	3.19703e-06	0.997667	1.10891e-07	0.989476	NA	NA
ARHGAP27	4.2711e-07	0.000287597	-5.05646	Brain_Cortex	7.82316e-06	0.00573894	-4.46997	Stomach	4.83671e-07	0.000670659	-5.03268	NA	NA	NA	1	1	1	0	3	6.05974	-0.32594	-6.03864	-0.0859772	-6.52757	0.226994	NA	NA	1.3634e-09	0.74447	1.55422e-09	0.931485	6.68441e-11	0.820429	NA	NA	9.0555e-07	0.98613	3.19703e-06	0.997667	1.06342e-07	0.992925	NA	NA
ARHGAP27	4.2711e-07	0.000287597	-5.05646	Brain_Cortex	7.82316e-06	0.00573894	-4.46997	Testis	9.48847e-07	0.00181953	4.90196	NA	NA	NA	1	1	1	0	3	6.05974	-0.32594	-6.03864	-0.0859772	6.35202	-0.220859	NA	NA	1.3634e-09	0.74447	1.55422e-09	0.931485	2.12502e-10	0.825202	NA	NA	9.0555e-07	0.98613	3.19703e-06	0.997667	8.33919e-07	0.988377	NA	NA
ARHGAP27	4.2711e-07	0.000287597	-5.05646	Brain_Cortex	7.82316e-06	0.00573894	-4.46997	Thyroid	2.02129e-07	0.000361124	5.19737	NA	NA	NA	1	1	1	0	3	6.05974	-0.32594	-6.03864	-0.0859772	6.74098	-0.282209	NA	NA	1.3634e-09	0.74447	1.55422e-09	0.931485	1.57325e-11	0.777784	NA	NA	9.0555e-07	0.98613	3.19703e-06	0.997667	4.08473e-08	0.988289	NA	NA
ARHGAP27	4.2711e-07	0.000287597	-5.05646	Brain_Cortex	7.82316e-06	0.00573894	-4.46997	Uterus	4.83671e-07	0.000470848	-5.03268	NA	NA	NA	1	1	1	0	3	6.05974	-0.32594	-6.03864	-0.0859772	-6.52757	0.226994	NA	NA	1.3634e-09	0.74447	1.55422e-09	0.931485	6.68441e-11	0.820429	NA	NA	9.0555e-07	0.98613	3.19703e-06	0.997667	1.20496e-07	0.991522	NA	NA
ARHGAP27	4.2711e-07	0.000287597	-5.05646	Brain_Cortex	7.82316e-06	0.00573894	-4.46997	Vagina	2.27376e-07	0.000339099	-5.17544	NA	NA	NA	1	1	1	0	3	6.05974	-0.32594	-6.03864	-0.0859772	-6.72805	0.257669	NA	NA	1.3634e-09	0.74447	1.55422e-09	0.931485	1.71957e-11	0.796663	NA	NA	9.0555e-07	0.98613	3.19703e-06	0.997667	4.11909e-08	0.988223	NA	NA
ARHGAP27	4.2711e-07	0.000287597	-5.05646	Brain_Cortex	7.82316e-06	0.00573894	-4.46997	Whole_Blood	3.4319e-07	0.000485614	5.09804	NA	NA	NA	1	1	1	0	3	6.05974	-0.32594	-6.03864	-0.0859772	6.57626	-0.257669	NA	NA	1.3634e-09	0.74447	1.55422e-09	0.931485	4.82431e-11	0.796663	NA	NA	9.0555e-07	0.98613	3.19703e-06	0.997667	6.05213e-08	0.988473	NA	NA
ARHGAP27	4.2711e-07	0.000287597	-5.05646	Brain_Cortex	7.82316e-06	0.00573894	-4.46997	smultixcan	2.02129e-07	0.000398115	5.19737	NA	NA	NA	1	1	1	0	3	6.05974	-0.32594	-6.03864	-0.0859772	6.74098	-0.282209	NA	NA	1.3634e-09	0.74447	1.55422e-09	0.931485	1.57325e-11	0.777784	NA	NA	9.0555e-07	0.98613	3.19703e-06	0.997667	3.81703e-08	0.987269	NA	NA
ARHGAP27	4.2711e-07	0.000287597	-5.05646	Brain_Frontal_Cortex_BA9	2.30168e-07	0.000245646	-5.17316	Adipose_Subcutaneous	2.02129e-07	0.000286833	5.19737	NA	NA	NA	1	1	1	0	3	6.05974	-0.32594	-6.65866	0.247603	6.74098	-0.282209	NA	NA	1.3634e-09	0.74447	2.76331e-11	0.804441	1.57325e-11	0.777784	NA	NA	9.0555e-07	0.98613	6.70545e-08	0.993187	3.01645e-08	0.991207	NA	NA
ARHGAP27	4.2711e-07	0.000287597	-5.05646	Brain_Frontal_Cortex_BA9	2.30168e-07	0.000245646	-5.17316	Adipose_Visceral_Omentum	2.27376e-07	0.000399306	-5.17544	NA	NA	NA	1	1	1	0	3	6.05974	-0.32594	-6.65866	0.247603	-6.72805	0.257669	NA	NA	1.3634e-09	0.74447	2.76331e-11	0.804441	1.71957e-11	0.796663	NA	NA	9.0555e-07	0.98613	6.70545e-08	0.993187	3.82754e-08	0.990932	NA	NA
ARHGAP27	4.2711e-07	0.000287597	-5.05646	Brain_Frontal_Cortex_BA9	2.30168e-07	0.000245646	-5.17316	Adrenal_Gland	4.83671e-07	0.000683589	-5.03268	NA	NA	NA	1	1	1	0	3	6.05974	-0.32594	-6.65866	0.247603	-6.52757	0.226994	NA	NA	1.3634e-09	0.74447	2.76331e-11	0.804441	6.68441e-11	0.820429	NA	NA	9.0555e-07	0.98613	6.70545e-08	0.993187	1.29178e-07	0.993668	NA	NA
ARHGAP27	4.2711e-07	0.000287597	-5.05646	Brain_Frontal_Cortex_BA9	2.30168e-07	0.000245646	-5.17316	Artery_Aorta	4.83671e-07	0.000571312	-5.03268	NA	NA	NA	1	1	1	0	3	6.05974	-0.32594	-6.65866	0.247603	-6.52757	0.226994	NA	NA	1.3634e-09	0.74447	2.76331e-11	0.804441	6.68441e-11	0.820429	NA	NA	9.0555e-07	0.98613	6.70545e-08	0.993187	9.79539e-08	0.991186	NA	NA
ARHGAP27	4.2711e-07	0.000287597	-5.05646	Brain_Frontal_Cortex_BA9	2.30168e-07	0.000245646	-5.17316	Artery_Coronary	4.83671e-07	0.000754172	-5.03268	NA	NA	NA	1	1	1	0	3	6.05974	-0.32594	-6.65866	0.247603	-6.52757	0.226994	NA	NA	1.3634e-09	0.74447	2.76331e-11	0.804441	6.68441e-11	0.820429	NA	NA	9.0555e-07	0.98613	6.70545e-08	0.993187	1.01893e-07	0.990736	NA	NA
ARHGAP27	4.2711e-07	0.000287597	-5.05646	Brain_Frontal_Cortex_BA9	2.30168e-07	0.000245646	-5.17316	Artery_Tibial	4.83671e-07	0.000730404	-5.03268	NA	NA	NA	1	1	1	0	3	6.05974	-0.32594	-6.65866	0.247603	-6.52757	0.226994	NA	NA	1.3634e-09	0.74447	2.76331e-11	0.804441	6.68441e-11	0.820429	NA	NA	9.0555e-07	0.98613	6.70545e-08	0.993187	1.04067e-07	0.991942	NA	NA
ARHGAP27	4.2711e-07	0.000287597	-5.05646	Brain_Frontal_Cortex_BA9	2.30168e-07	0.000245646	-5.17316	Brain_Caudate_basal_ganglia	4.83671e-07	0.00111039	-5.03268	NA	NA	NA	1	1	1	0	3	6.05974	-0.32594	-6.65866	0.247603	-6.52757	0.226994	NA	NA	1.3634e-09	0.74447	2.76331e-11	0.804441	6.68441e-11	0.820429	NA	NA	9.0555e-07	0.98613	6.70545e-08	0.993187	1.20935e-07	0.991529	NA	NA
ARHGAP27	4.2711e-07	0.000287597	-5.05646	Brain_Frontal_Cortex_BA9	2.30168e-07	0.000245646	-5.17316	Brain_Cerebellum	9.48847e-07	0.00124621	-4.90196	NA	NA	NA	1	1	1	0	3	6.05974	-0.32594	-6.65866	0.247603	-6.35202	0.220859	NA	NA	1.3634e-09	0.74447	2.76331e-11	0.804441	2.12502e-10	0.825202	NA	NA	9.0555e-07	0.98613	6.70545e-08	0.993187	4.04754e-07	0.990879	NA	NA
ARHGAP27	4.2711e-07	0.000287597	-5.05646	Brain_Frontal_Cortex_BA9	2.30168e-07	0.000245646	-5.17316	Brain_Cortex	4.83671e-07	0.000668517	-5.03268	NA	NA	NA	1	1	1	0	3	6.05974	-0.32594	-6.65866	0.247603	-6.52757	0.226994	NA	NA	1.3634e-09	0.74447	2.76331e-11	0.804441	6.68441e-11	0.820429	NA	NA	9.0555e-07	0.98613	6.70545e-08	0.993187	1.03107e-07	0.990263	NA	NA
ARHGAP27	4.2711e-07	0.000287597	-5.05646	Brain_Frontal_Cortex_BA9	2.30168e-07	0.000245646	-5.17316	Brain_Hypothalamus	4.83671e-07	0.000831576	-5.03268	NA	NA	NA	1	1	1	0	3	6.05974	-0.32594	-6.65866	0.247603	-6.52757	0.226994	NA	NA	1.3634e-09	0.74447	2.76331e-11	0.804441	6.68441e-11	0.820429	NA	NA	9.0555e-07	0.98613	6.70545e-08	0.993187	1.32329e-07	0.995807	NA	NA
ARHGAP27	4.2711e-07	0.000287597	-5.05646	Brain_Frontal_Cortex_BA9	2.30168e-07	0.000245646	-5.17316	Brain_Nucleus_accumbens_basal_ganglia	4.83671e-07	0.00151163	5.03268	NA	NA	NA	1	1	1	0	3	6.05974	-0.32594	-6.65866	0.247603	6.52757	-0.226994	NA	NA	1.3634e-09	0.74447	2.76331e-11	0.804441	6.68441e-11	0.820429	NA	NA	9.0555e-07	0.98613	6.70545e-08	0.993187	1.56834e-07	0.993799	NA	NA
ARHGAP27	4.2711e-07	0.000287597	-5.05646	Brain_Frontal_Cortex_BA9	2.30168e-07	0.000245646	-5.17316	Brain_Putamen_basal_ganglia	4.83671e-07	0.00060444	5.03268	NA	NA	NA	1	1	1	0	3	6.05974	-0.32594	-6.65866	0.247603	3.67406	0.520981	NA	NA	1.3634e-09	0.74447	2.76331e-11	0.804441	0.00023873	0.60238	NA	NA	9.0555e-07	0.98613	6.70545e-08	0.993187	0.0461408	0.971156	NA	NA
ARHGAP27	4.2711e-07	0.000287597	-5.05646	Brain_Frontal_Cortex_BA9	2.30168e-07	0.000245646	-5.17316	Brain_Spinal_cord_cervical_c-1	4.83671e-07	0.000609091	-5.03268	NA	NA	NA	1	1	1	0	3	6.05974	-0.32594	-6.65866	0.247603	-6.52757	0.226994	NA	NA	1.3634e-09	0.74447	2.76331e-11	0.804441	6.68441e-11	0.820429	NA	NA	9.0555e-07	0.98613	6.70545e-08	0.993187	1.07824e-07	0.994691	NA	NA
ARHGAP27	4.2711e-07	0.000287597	-5.05646	Brain_Frontal_Cortex_BA9	2.30168e-07	0.000245646	-5.17316	Brain_Substantia_nigra	4.83671e-07	0.000489252	-5.03268	NA	NA	NA	1	1	1	0	3	6.05974	-0.32594	-6.65866	0.247603	-6.52757	0.226994	NA	NA	1.3634e-09	0.74447	2.76331e-11	0.804441	6.68441e-11	0.820429	NA	NA	9.0555e-07	0.98613	6.70545e-08	0.993187	6.8051e-08	0.993394	NA	NA
ARHGAP27	4.2711e-07	0.000287597	-5.05646	Brain_Frontal_Cortex_BA9	2.30168e-07	0.000245646	-5.17316	Breast_Mammary_Tissue	2.02129e-07	0.000277885	5.19737	NA	NA	NA	1	1	1	0	3	6.05974	-0.32594	-6.65866	0.247603	6.74098	-0.282209	NA	NA	1.3634e-09	0.74447	2.76331e-11	0.804441	1.57325e-11	0.777784	NA	NA	9.0555e-07	0.98613	6.70545e-08	0.993187	3.10499e-08	0.991259	NA	NA
ARHGAP27	4.2711e-07	0.000287597	-5.05646	Brain_Frontal_Cortex_BA9	2.30168e-07	0.000245646	-5.17316	Cells_EBV-transformed_lymphocytes	3.63212e-07	0.000687434	5.08729	NA	NA	NA	1	1	1	0	3	6.05974	-0.32594	-6.65866	0.247603	6.43043	-0.404543	NA	NA	1.3634e-09	0.74447	2.76331e-11	0.804441	1.27246e-10	0.685813	NA	NA	9.0555e-07	0.98613	6.70545e-08	0.993187	1.96408e-07	0.980916	NA	NA
ARHGAP27	4.2711e-07	0.000287597	-5.05646	Brain_Frontal_Cortex_BA9	2.30168e-07	0.000245646	-5.17316	Colon_Sigmoid	4.83671e-07	0.000834851	-5.03268	NA	NA	NA	1	1	1	0	3	6.05974	-0.32594	-6.65866	0.247603	-6.52757	0.226994	NA	NA	1.3634e-09	0.74447	2.76331e-11	0.804441	6.68441e-11	0.820429	NA	NA	9.0555e-07	0.98613	6.70545e-08	0.993187	1.1608e-07	0.993122	NA	NA
ARHGAP27	4.2711e-07	0.000287597	-5.05646	Brain_Frontal_Cortex_BA9	2.30168e-07	0.000245646	-5.17316	Colon_Transverse	4.83671e-07	0.000725325	5.03268	NA	NA	NA	1	1	1	0	3	6.05974	-0.32594	-6.65866	0.247603	6.52757	-0.226994	NA	NA	1.3634e-09	0.74447	2.76331e-11	0.804441	6.68441e-11	0.820429	NA	NA	9.0555e-07	0.98613	6.70545e-08	0.993187	1.36792e-07	0.991855	NA	NA
ARHGAP27	4.2711e-07	0.000287597	-5.05646	Brain_Frontal_Cortex_BA9	2.30168e-07	0.000245646	-5.17316	Esophagus_Gastroesophageal_Junction	4.83671e-07	0.00082367	-5.03268	NA	NA	NA	1	1	1	0	3	6.05974	-0.32594	-6.65866	0.247603	-6.52757	0.226994	NA	NA	1.3634e-09	0.74447	2.76331e-11	0.804441	6.68441e-11	0.820429	NA	NA	9.0555e-07	0.98613	6.70545e-08	0.993187	1.28014e-07	0.992913	NA	NA
ARHGAP27	4.2711e-07	0.000287597	-5.05646	Brain_Frontal_Cortex_BA9	2.30168e-07	0.000245646	-5.17316	Esophagus_Mucosa	2.27376e-07	0.000378704	-5.17544	NA	NA	NA	1	1	1	0	3	6.05974	-0.32594	-6.65866	0.247603	-6.72805	0.257669	NA	NA	1.3634e-09	0.74447	2.76331e-11	0.804441	1.71957e-11	0.796663	NA	NA	9.0555e-07	0.98613	6.70545e-08	0.993187	3.39008e-08	0.99402	NA	NA
ARHGAP27	4.2711e-07	0.000287597	-5.05646	Brain_Frontal_Cortex_BA9	2.30168e-07	0.000245646	-5.17316	Esophagus_Muscularis	4.83671e-07	0.0011462	-5.03268	NA	NA	NA	1	1	1	0	3	6.05974	-0.32594	-6.65866	0.247603	-6.52757	0.226994	NA	NA	1.3634e-09	0.74447	2.76331e-11	0.804441	6.68441e-11	0.820429	NA	NA	9.0555e-07	0.98613	6.70545e-08	0.993187	1.34678e-07	0.991487	NA	NA
ARHGAP27	4.2711e-07	0.000287597	-5.05646	Brain_Frontal_Cortex_BA9	2.30168e-07	0.000245646	-5.17316	Heart_Atrial_Appendage	4.83671e-07	0.000638688	-5.03268	NA	NA	NA	1	1	1	0	3	6.05974	-0.32594	-6.65866	0.247603	-6.52757	0.226994	NA	NA	1.3634e-09	0.74447	2.76331e-11	0.804441	6.68441e-11	0.820429	NA	NA	9.0555e-07	0.98613	6.70545e-08	0.993187	1.13867e-07	0.992295	NA	NA
ARHGAP27	4.2711e-07	0.000287597	-5.05646	Brain_Frontal_Cortex_BA9	2.30168e-07	0.000245646	-5.17316	Heart_Left_Ventricle	4.83671e-07	0.00102278	5.03268	NA	NA	NA	1	1	1	0	3	6.05974	-0.32594	-6.65866	0.247603	6.52757	-0.226994	NA	NA	1.3634e-09	0.74447	2.76331e-11	0.804441	6.68441e-11	0.820429	NA	NA	9.0555e-07	0.98613	6.70545e-08	0.993187	9.69156e-08	0.994267	NA	NA
ARHGAP27	4.2711e-07	0.000287597	-5.05646	Brain_Frontal_Cortex_BA9	2.30168e-07	0.000245646	-5.17316	Liver	4.83671e-07	0.000739678	-5.03268	NA	NA	NA	1	1	1	0	3	6.05974	-0.32594	-6.65866	0.247603	-6.52757	0.226994	NA	NA	1.3634e-09	0.74447	2.76331e-11	0.804441	6.68441e-11	0.820429	NA	NA	9.0555e-07	0.98613	6.70545e-08	0.993187	8.72733e-08	0.99215	NA	NA
ARHGAP27	4.2711e-07	0.000287597	-5.05646	Brain_Frontal_Cortex_BA9	2.30168e-07	0.000245646	-5.17316	Lung	4.83671e-07	0.000632448	5.03268	NA	NA	NA	1	1	1	0	3	6.05974	-0.32594	-6.65866	0.247603	0.289339	0.43817	NA	NA	1.3634e-09	0.74447	2.76331e-11	0.804441	0.772322	0.661263	NA	NA	9.0555e-07	0.98613	6.70545e-08	0.993187	0.968924	0.985168	NA	NA
ARHGAP27	4.2711e-07	0.000287597	-5.05646	Brain_Frontal_Cortex_BA9	2.30168e-07	0.000245646	-5.17316	Minor_Salivary_Gland	2.27376e-07	0.000443033	-5.17544	NA	NA	NA	1	1	1	0	3	6.05974	-0.32594	-6.65866	0.247603	-6.72805	0.257669	NA	NA	1.3634e-09	0.74447	2.76331e-11	0.804441	1.71957e-11	0.796663	NA	NA	9.0555e-07	0.98613	6.70545e-08	0.993187	4.6194e-08	0.992268	NA	NA
ARHGAP27	4.2711e-07	0.000287597	-5.05646	Brain_Frontal_Cortex_BA9	2.30168e-07	0.000245646	-5.17316	Nerve_Tibial	4.83671e-07	0.000555239	-5.03268	NA	NA	NA	1	1	1	0	3	6.05974	-0.32594	-6.65866	0.247603	-6.52757	0.226994	NA	NA	1.3634e-09	0.74447	2.76331e-11	0.804441	6.68441e-11	0.820429	NA	NA	9.0555e-07	0.98613	6.70545e-08	0.993187	1.06544e-07	0.994416	NA	NA
ARHGAP27	4.2711e-07	0.000287597	-5.05646	Brain_Frontal_Cortex_BA9	2.30168e-07	0.000245646	-5.17316	Ovary	2.55293e-06	0.00259944	4.70386	NA	NA	NA	1	1	1	0	3	6.05974	-0.32594	-6.65866	0.247603	5.84656	-0.477447	NA	NA	1.3634e-09	0.74447	2.76331e-11	0.804441	5.01847e-09	0.633044	NA	NA	9.0555e-07	0.98613	6.70545e-08	0.993187	6.99727e-06	0.977184	NA	NA
ARHGAP27	4.2711e-07	0.000287597	-5.05646	Brain_Frontal_Cortex_BA9	2.30168e-07	0.000245646	-5.17316	Pancreas	1.00156e-05	0.00987868	4.41684	NA	NA	NA	1	1	1	0	3	6.05974	-0.32594	-6.65866	0.247603	5.35408	-0.589788	NA	NA	1.3634e-09	0.74447	2.76331e-11	0.804441	8.59919e-08	0.555333	NA	NA	9.0555e-07	0.98613	6.70545e-08	0.993187	0.000115726	0.983842	NA	NA
ARHGAP27	4.2711e-07	0.000287597	-5.05646	Brain_Frontal_Cortex_BA9	2.30168e-07	0.000245646	-5.17316	Pituitary	4.83671e-07	0.000849638	-5.03268	NA	NA	NA	1	1	1	0	3	6.05974	-0.32594	-6.65866	0.247603	-6.52757	0.226994	NA	NA	1.3634e-09	0.74447	2.76331e-11	0.804441	6.68441e-11	0.820429	NA	NA	9.0555e-07	0.98613	6.70545e-08	0.993187	1.40753e-07	0.987523	NA	NA
ARHGAP27	4.2711e-07	0.000287597	-5.05646	Brain_Frontal_Cortex_BA9	2.30168e-07	0.000245646	-5.17316	Prostate	2.27376e-07	0.000546886	-5.17544	NA	NA	NA	1	1	1	0	3	6.05974	-0.32594	-6.65866	0.247603	-6.72805	0.257669	NA	NA	1.3634e-09	0.74447	2.76331e-11	0.804441	1.71957e-11	0.796663	NA	NA	9.0555e-07	0.98613	6.70545e-08	0.993187	4.70165e-08	0.989514	NA	NA
ARHGAP27	4.2711e-07	0.000287597	-5.05646	Brain_Frontal_Cortex_BA9	2.30168e-07	0.000245646	-5.17316	Skin_Not_Sun_Exposed_Suprapubic	3.4319e-07	0.00060801	5.09804	NA	NA	NA	1	1	1	0	3	6.05974	-0.32594	-6.65866	0.247603	6.57626	-0.257669	NA	NA	1.3634e-09	0.74447	2.76331e-11	0.804441	4.82431e-11	0.796663	NA	NA	9.0555e-07	0.98613	6.70545e-08	0.993187	8.40247e-08	0.989621	NA	NA
ARHGAP27	4.2711e-07	0.000287597	-5.05646	Brain_Frontal_Cortex_BA9	2.30168e-07	0.000245646	-5.17316	Skin_Sun_Exposed_Lower_leg	2.02129e-07	0.00038955	5.19737	NA	NA	NA	1	1	1	0	3	6.05974	-0.32594	-6.65866	0.247603	6.74098	-0.282209	NA	NA	1.3634e-09	0.74447	2.76331e-11	0.804441	1.57325e-11	0.777784	NA	NA	9.0555e-07	0.98613	6.70545e-08	0.993187	3.56782e-08	0.992536	NA	NA
ARHGAP27	4.2711e-07	0.000287597	-5.05646	Brain_Frontal_Cortex_BA9	2.30168e-07	0.000245646	-5.17316	Small_Intestine_Terminal_Ileum	1.54537e-06	0.00204016	4.80528	NA	NA	NA	1	1	1	0	3	6.05974	-0.32594	-6.65866	0.247603	5.99993	-0.459272	NA	NA	1.3634e-09	0.74447	2.76331e-11	0.804441	1.97399e-09	0.646039	NA	NA	9.0555e-07	0.98613	6.70545e-08	0.993187	3.38923e-06	0.98063	NA	NA
ARHGAP27	4.2711e-07	0.000287597	-5.05646	Brain_Frontal_Cortex_BA9	2.30168e-07	0.000245646	-5.17316	Spleen	4.83671e-07	0.000537957	-5.03268	NA	NA	NA	1	1	1	0	3	6.05974	-0.32594	-6.65866	0.247603	-6.52757	0.226994	NA	NA	1.3634e-09	0.74447	2.76331e-11	0.804441	6.68441e-11	0.820429	NA	NA	9.0555e-07	0.98613	6.70545e-08	0.993187	1.10891e-07	0.989476	NA	NA
ARHGAP27	4.2711e-07	0.000287597	-5.05646	Brain_Frontal_Cortex_BA9	2.30168e-07	0.000245646	-5.17316	Stomach	4.83671e-07	0.000670659	-5.03268	NA	NA	NA	1	1	1	0	3	6.05974	-0.32594	-6.65866	0.247603	-6.52757	0.226994	NA	NA	1.3634e-09	0.74447	2.76331e-11	0.804441	6.68441e-11	0.820429	NA	NA	9.0555e-07	0.98613	6.70545e-08	0.993187	1.06342e-07	0.992925	NA	NA
ARHGAP27	4.2711e-07	0.000287597	-5.05646	Brain_Frontal_Cortex_BA9	2.30168e-07	0.000245646	-5.17316	Testis	9.48847e-07	0.00181953	4.90196	NA	NA	NA	1	1	1	0	3	6.05974	-0.32594	-6.65866	0.247603	6.35202	-0.220859	NA	NA	1.3634e-09	0.74447	2.76331e-11	0.804441	2.12502e-10	0.825202	NA	NA	9.0555e-07	0.98613	6.70545e-08	0.993187	8.33919e-07	0.988377	NA	NA
ARHGAP27	4.2711e-07	0.000287597	-5.05646	Brain_Frontal_Cortex_BA9	2.30168e-07	0.000245646	-5.17316	Thyroid	2.02129e-07	0.000361124	5.19737	NA	NA	NA	1	1	1	0	3	6.05974	-0.32594	-6.65866	0.247603	6.74098	-0.282209	NA	NA	1.3634e-09	0.74447	2.76331e-11	0.804441	1.57325e-11	0.777784	NA	NA	9.0555e-07	0.98613	6.70545e-08	0.993187	4.08473e-08	0.988289	NA	NA
ARHGAP27	4.2711e-07	0.000287597	-5.05646	Brain_Frontal_Cortex_BA9	2.30168e-07	0.000245646	-5.17316	Uterus	4.83671e-07	0.000470848	-5.03268	NA	NA	NA	1	1	1	0	3	6.05974	-0.32594	-6.65866	0.247603	-6.52757	0.226994	NA	NA	1.3634e-09	0.74447	2.76331e-11	0.804441	6.68441e-11	0.820429	NA	NA	9.0555e-07	0.98613	6.70545e-08	0.993187	1.20496e-07	0.991522	NA	NA
ARHGAP27	4.2711e-07	0.000287597	-5.05646	Brain_Frontal_Cortex_BA9	2.30168e-07	0.000245646	-5.17316	Vagina	2.27376e-07	0.000339099	-5.17544	NA	NA	NA	1	1	1	0	3	6.05974	-0.32594	-6.65866	0.247603	-6.72805	0.257669	NA	NA	1.3634e-09	0.74447	2.76331e-11	0.804441	1.71957e-11	0.796663	NA	NA	9.0555e-07	0.98613	6.70545e-08	0.993187	4.11909e-08	0.988223	NA	NA
ARHGAP27	4.2711e-07	0.000287597	-5.05646	Brain_Frontal_Cortex_BA9	2.30168e-07	0.000245646	-5.17316	Whole_Blood	3.4319e-07	0.000485614	5.09804	NA	NA	NA	1	1	1	0	3	6.05974	-0.32594	-6.65866	0.247603	6.57626	-0.257669	NA	NA	1.3634e-09	0.74447	2.76331e-11	0.804441	4.82431e-11	0.796663	NA	NA	9.0555e-07	0.98613	6.70545e-08	0.993187	6.05213e-08	0.988473	NA	NA
ARHGAP27	4.2711e-07	0.000287597	-5.05646	Brain_Frontal_Cortex_BA9	2.30168e-07	0.000245646	-5.17316	smultixcan	2.02129e-07	0.000398115	5.19737	NA	NA	NA	1	1	1	0	3	6.05974	-0.32594	-6.65866	0.247603	6.74098	-0.282209	NA	NA	1.3634e-09	0.74447	2.76331e-11	0.804441	1.57325e-11	0.777784	NA	NA	9.0555e-07	0.98613	6.70545e-08	0.993187	3.81703e-08	0.987269	NA	NA
ARHGAP27	4.2711e-07	0.000287597	-5.05646	Brain_Spinal_cord_cervical_c-1	3.62395e-07	0.00272195	-5.08772	Adipose_Subcutaneous	2.02129e-07	0.000286833	5.19737	NA	NA	NA	1	1	1	0	3	6.05974	-0.32594	-6.62086	0.247603	6.74098	-0.282209	NA	NA	1.3634e-09	0.74447	3.57124e-11	0.804441	1.57325e-11	0.777784	NA	NA	9.0555e-07	0.98613	7.92958e-08	0.994843	3.01645e-08	0.991207	NA	NA
ARHGAP27	4.2711e-07	0.000287597	-5.05646	Brain_Spinal_cord_cervical_c-1	3.62395e-07	0.00272195	-5.08772	Adipose_Visceral_Omentum	2.27376e-07	0.000399306	-5.17544	NA	NA	NA	1	1	1	0	3	6.05974	-0.32594	-6.62086	0.247603	-6.72805	0.257669	NA	NA	1.3634e-09	0.74447	3.57124e-11	0.804441	1.71957e-11	0.796663	NA	NA	9.0555e-07	0.98613	7.92958e-08	0.994843	3.82754e-08	0.990932	NA	NA
ARHGAP27	4.2711e-07	0.000287597	-5.05646	Brain_Spinal_cord_cervical_c-1	3.62395e-07	0.00272195	-5.08772	Adrenal_Gland	4.83671e-07	0.000683589	-5.03268	NA	NA	NA	1	1	1	0	3	6.05974	-0.32594	-6.62086	0.247603	-6.52757	0.226994	NA	NA	1.3634e-09	0.74447	3.57124e-11	0.804441	6.68441e-11	0.820429	NA	NA	9.0555e-07	0.98613	7.92958e-08	0.994843	1.29178e-07	0.993668	NA	NA
ARHGAP27	4.2711e-07	0.000287597	-5.05646	Brain_Spinal_cord_cervical_c-1	3.62395e-07	0.00272195	-5.08772	Artery_Aorta	4.83671e-07	0.000571312	-5.03268	NA	NA	NA	1	1	1	0	3	6.05974	-0.32594	-6.62086	0.247603	-6.52757	0.226994	NA	NA	1.3634e-09	0.74447	3.57124e-11	0.804441	6.68441e-11	0.820429	NA	NA	9.0555e-07	0.98613	7.92958e-08	0.994843	9.79539e-08	0.991186	NA	NA
ARHGAP27	4.2711e-07	0.000287597	-5.05646	Brain_Spinal_cord_cervical_c-1	3.62395e-07	0.00272195	-5.08772	Artery_Coronary	4.83671e-07	0.000754172	-5.03268	NA	NA	NA	1	1	1	0	3	6.05974	-0.32594	-6.62086	0.247603	-6.52757	0.226994	NA	NA	1.3634e-09	0.74447	3.57124e-11	0.804441	6.68441e-11	0.820429	NA	NA	9.0555e-07	0.98613	7.92958e-08	0.994843	1.01893e-07	0.990736	NA	NA
ARHGAP27	4.2711e-07	0.000287597	-5.05646	Brain_Spinal_cord_cervical_c-1	3.62395e-07	0.00272195	-5.08772	Artery_Tibial	4.83671e-07	0.000730404	-5.03268	NA	NA	NA	1	1	1	0	3	6.05974	-0.32594	-6.62086	0.247603	-6.52757	0.226994	NA	NA	1.3634e-09	0.74447	3.57124e-11	0.804441	6.68441e-11	0.820429	NA	NA	9.0555e-07	0.98613	7.92958e-08	0.994843	1.04067e-07	0.991942	NA	NA
ARHGAP27	4.2711e-07	0.000287597	-5.05646	Brain_Spinal_cord_cervical_c-1	3.62395e-07	0.00272195	-5.08772	Brain_Caudate_basal_ganglia	4.83671e-07	0.00111039	-5.03268	NA	NA	NA	1	1	1	0	3	6.05974	-0.32594	-6.62086	0.247603	-6.52757	0.226994	NA	NA	1.3634e-09	0.74447	3.57124e-11	0.804441	6.68441e-11	0.820429	NA	NA	9.0555e-07	0.98613	7.92958e-08	0.994843	1.20935e-07	0.991529	NA	NA
ARHGAP27	4.2711e-07	0.000287597	-5.05646	Brain_Spinal_cord_cervical_c-1	3.62395e-07	0.00272195	-5.08772	Brain_Cerebellum	9.48847e-07	0.00124621	-4.90196	NA	NA	NA	1	1	1	0	3	6.05974	-0.32594	-6.62086	0.247603	-6.35202	0.220859	NA	NA	1.3634e-09	0.74447	3.57124e-11	0.804441	2.12502e-10	0.825202	NA	NA	9.0555e-07	0.98613	7.92958e-08	0.994843	4.04754e-07	0.990879	NA	NA
ARHGAP27	4.2711e-07	0.000287597	-5.05646	Brain_Spinal_cord_cervical_c-1	3.62395e-07	0.00272195	-5.08772	Brain_Cortex	4.83671e-07	0.000668517	-5.03268	NA	NA	NA	1	1	1	0	3	6.05974	-0.32594	-6.62086	0.247603	-6.52757	0.226994	NA	NA	1.3634e-09	0.74447	3.57124e-11	0.804441	6.68441e-11	0.820429	NA	NA	9.0555e-07	0.98613	7.92958e-08	0.994843	1.03107e-07	0.990263	NA	NA
ARHGAP27	4.2711e-07	0.000287597	-5.05646	Brain_Spinal_cord_cervical_c-1	3.62395e-07	0.00272195	-5.08772	Brain_Hypothalamus	4.83671e-07	0.000831576	-5.03268	NA	NA	NA	1	1	1	0	3	6.05974	-0.32594	-6.62086	0.247603	-6.52757	0.226994	NA	NA	1.3634e-09	0.74447	3.57124e-11	0.804441	6.68441e-11	0.820429	NA	NA	9.0555e-07	0.98613	7.92958e-08	0.994843	1.32329e-07	0.995807	NA	NA
ARHGAP27	4.2711e-07	0.000287597	-5.05646	Brain_Spinal_cord_cervical_c-1	3.62395e-07	0.00272195	-5.08772	Brain_Nucleus_accumbens_basal_ganglia	4.83671e-07	0.00151163	5.03268	NA	NA	NA	1	1	1	0	3	6.05974	-0.32594	-6.62086	0.247603	6.52757	-0.226994	NA	NA	1.3634e-09	0.74447	3.57124e-11	0.804441	6.68441e-11	0.820429	NA	NA	9.0555e-07	0.98613	7.92958e-08	0.994843	1.56834e-07	0.993799	NA	NA
ARHGAP27	4.2711e-07	0.000287597	-5.05646	Brain_Spinal_cord_cervical_c-1	3.62395e-07	0.00272195	-5.08772	Brain_Putamen_basal_ganglia	4.83671e-07	0.00060444	5.03268	NA	NA	NA	1	1	1	0	3	6.05974	-0.32594	-6.62086	0.247603	3.67406	0.520981	NA	NA	1.3634e-09	0.74447	3.57124e-11	0.804441	0.00023873	0.60238	NA	NA	9.0555e-07	0.98613	7.92958e-08	0.994843	0.0461408	0.971156	NA	NA
ARHGAP27	4.2711e-07	0.000287597	-5.05646	Brain_Spinal_cord_cervical_c-1	3.62395e-07	0.00272195	-5.08772	Brain_Spinal_cord_cervical_c-1	4.83671e-07	0.000609091	-5.03268	NA	NA	NA	1	1	1	0	3	6.05974	-0.32594	-6.62086	0.247603	-6.52757	0.226994	NA	NA	1.3634e-09	0.74447	3.57124e-11	0.804441	6.68441e-11	0.820429	NA	NA	9.0555e-07	0.98613	7.92958e-08	0.994843	1.07824e-07	0.994691	NA	NA
ARHGAP27	4.2711e-07	0.000287597	-5.05646	Brain_Spinal_cord_cervical_c-1	3.62395e-07	0.00272195	-5.08772	Brain_Substantia_nigra	4.83671e-07	0.000489252	-5.03268	NA	NA	NA	1	1	1	0	3	6.05974	-0.32594	-6.62086	0.247603	-6.52757	0.226994	NA	NA	1.3634e-09	0.74447	3.57124e-11	0.804441	6.68441e-11	0.820429	NA	NA	9.0555e-07	0.98613	7.92958e-08	0.994843	6.8051e-08	0.993394	NA	NA
ARHGAP27	4.2711e-07	0.000287597	-5.05646	Brain_Spinal_cord_cervical_c-1	3.62395e-07	0.00272195	-5.08772	Breast_Mammary_Tissue	2.02129e-07	0.000277885	5.19737	NA	NA	NA	1	1	1	0	3	6.05974	-0.32594	-6.62086	0.247603	6.74098	-0.282209	NA	NA	1.3634e-09	0.74447	3.57124e-11	0.804441	1.57325e-11	0.777784	NA	NA	9.0555e-07	0.98613	7.92958e-08	0.994843	3.10499e-08	0.991259	NA	NA
ARHGAP27	4.2711e-07	0.000287597	-5.05646	Brain_Spinal_cord_cervical_c-1	3.62395e-07	0.00272195	-5.08772	Cells_EBV-transformed_lymphocytes	3.63212e-07	0.000687434	5.08729	NA	NA	NA	1	1	1	0	3	6.05974	-0.32594	-6.62086	0.247603	6.43043	-0.404543	NA	NA	1.3634e-09	0.74447	3.57124e-11	0.804441	1.27246e-10	0.685813	NA	NA	9.0555e-07	0.98613	7.92958e-08	0.994843	1.96408e-07	0.980916	NA	NA
ARHGAP27	4.2711e-07	0.000287597	-5.05646	Brain_Spinal_cord_cervical_c-1	3.62395e-07	0.00272195	-5.08772	Colon_Sigmoid	4.83671e-07	0.000834851	-5.03268	NA	NA	NA	1	1	1	0	3	6.05974	-0.32594	-6.62086	0.247603	-6.52757	0.226994	NA	NA	1.3634e-09	0.74447	3.57124e-11	0.804441	6.68441e-11	0.820429	NA	NA	9.0555e-07	0.98613	7.92958e-08	0.994843	1.1608e-07	0.993122	NA	NA
ARHGAP27	4.2711e-07	0.000287597	-5.05646	Brain_Spinal_cord_cervical_c-1	3.62395e-07	0.00272195	-5.08772	Colon_Transverse	4.83671e-07	0.000725325	5.03268	NA	NA	NA	1	1	1	0	3	6.05974	-0.32594	-6.62086	0.247603	6.52757	-0.226994	NA	NA	1.3634e-09	0.74447	3.57124e-11	0.804441	6.68441e-11	0.820429	NA	NA	9.0555e-07	0.98613	7.92958e-08	0.994843	1.36792e-07	0.991855	NA	NA
ARHGAP27	4.2711e-07	0.000287597	-5.05646	Brain_Spinal_cord_cervical_c-1	3.62395e-07	0.00272195	-5.08772	Esophagus_Gastroesophageal_Junction	4.83671e-07	0.00082367	-5.03268	NA	NA	NA	1	1	1	0	3	6.05974	-0.32594	-6.62086	0.247603	-6.52757	0.226994	NA	NA	1.3634e-09	0.74447	3.57124e-11	0.804441	6.68441e-11	0.820429	NA	NA	9.0555e-07	0.98613	7.92958e-08	0.994843	1.28014e-07	0.992913	NA	NA
ARHGAP27	4.2711e-07	0.000287597	-5.05646	Brain_Spinal_cord_cervical_c-1	3.62395e-07	0.00272195	-5.08772	Esophagus_Mucosa	2.27376e-07	0.000378704	-5.17544	NA	NA	NA	1	1	1	0	3	6.05974	-0.32594	-6.62086	0.247603	-6.72805	0.257669	NA	NA	1.3634e-09	0.74447	3.57124e-11	0.804441	1.71957e-11	0.796663	NA	NA	9.0555e-07	0.98613	7.92958e-08	0.994843	3.39008e-08	0.99402	NA	NA
ARHGAP27	4.2711e-07	0.000287597	-5.05646	Brain_Spinal_cord_cervical_c-1	3.62395e-07	0.00272195	-5.08772	Esophagus_Muscularis	4.83671e-07	0.0011462	-5.03268	NA	NA	NA	1	1	1	0	3	6.05974	-0.32594	-6.62086	0.247603	-6.52757	0.226994	NA	NA	1.3634e-09	0.74447	3.57124e-11	0.804441	6.68441e-11	0.820429	NA	NA	9.0555e-07	0.98613	7.92958e-08	0.994843	1.34678e-07	0.991487	NA	NA
ARHGAP27	4.2711e-07	0.000287597	-5.05646	Brain_Spinal_cord_cervical_c-1	3.62395e-07	0.00272195	-5.08772	Heart_Atrial_Appendage	4.83671e-07	0.000638688	-5.03268	NA	NA	NA	1	1	1	0	3	6.05974	-0.32594	-6.62086	0.247603	-6.52757	0.226994	NA	NA	1.3634e-09	0.74447	3.57124e-11	0.804441	6.68441e-11	0.820429	NA	NA	9.0555e-07	0.98613	7.92958e-08	0.994843	1.13867e-07	0.992295	NA	NA
ARHGAP27	4.2711e-07	0.000287597	-5.05646	Brain_Spinal_cord_cervical_c-1	3.62395e-07	0.00272195	-5.08772	Heart_Left_Ventricle	4.83671e-07	0.00102278	5.03268	NA	NA	NA	1	1	1	0	3	6.05974	-0.32594	-6.62086	0.247603	6.52757	-0.226994	NA	NA	1.3634e-09	0.74447	3.57124e-11	0.804441	6.68441e-11	0.820429	NA	NA	9.0555e-07	0.98613	7.92958e-08	0.994843	9.69156e-08	0.994267	NA	NA
ARHGAP27	4.2711e-07	0.000287597	-5.05646	Brain_Spinal_cord_cervical_c-1	3.62395e-07	0.00272195	-5.08772	Liver	4.83671e-07	0.000739678	-5.03268	NA	NA	NA	1	1	1	0	3	6.05974	-0.32594	-6.62086	0.247603	-6.52757	0.226994	NA	NA	1.3634e-09	0.74447	3.57124e-11	0.804441	6.68441e-11	0.820429	NA	NA	9.0555e-07	0.98613	7.92958e-08	0.994843	8.72733e-08	0.99215	NA	NA
ARHGAP27	4.2711e-07	0.000287597	-5.05646	Brain_Spinal_cord_cervical_c-1	3.62395e-07	0.00272195	-5.08772	Lung	4.83671e-07	0.000632448	5.03268	NA	NA	NA	1	1	1	0	3	6.05974	-0.32594	-6.62086	0.247603	0.289339	0.43817	NA	NA	1.3634e-09	0.74447	3.57124e-11	0.804441	0.772322	0.661263	NA	NA	9.0555e-07	0.98613	7.92958e-08	0.994843	0.968924	0.985168	NA	NA
ARHGAP27	4.2711e-07	0.000287597	-5.05646	Brain_Spinal_cord_cervical_c-1	3.62395e-07	0.00272195	-5.08772	Minor_Salivary_Gland	2.27376e-07	0.000443033	-5.17544	NA	NA	NA	1	1	1	0	3	6.05974	-0.32594	-6.62086	0.247603	-6.72805	0.257669	NA	NA	1.3634e-09	0.74447	3.57124e-11	0.804441	1.71957e-11	0.796663	NA	NA	9.0555e-07	0.98613	7.92958e-08	0.994843	4.6194e-08	0.992268	NA	NA
ARHGAP27	4.2711e-07	0.000287597	-5.05646	Brain_Spinal_cord_cervical_c-1	3.62395e-07	0.00272195	-5.08772	Nerve_Tibial	4.83671e-07	0.000555239	-5.03268	NA	NA	NA	1	1	1	0	3	6.05974	-0.32594	-6.62086	0.247603	-6.52757	0.226994	NA	NA	1.3634e-09	0.74447	3.57124e-11	0.804441	6.68441e-11	0.820429	NA	NA	9.0555e-07	0.98613	7.92958e-08	0.994843	1.06544e-07	0.994416	NA	NA
ARHGAP27	4.2711e-07	0.000287597	-5.05646	Brain_Spinal_cord_cervical_c-1	3.62395e-07	0.00272195	-5.08772	Ovary	2.55293e-06	0.00259944	4.70386	NA	NA	NA	1	1	1	0	3	6.05974	-0.32594	-6.62086	0.247603	5.84656	-0.477447	NA	NA	1.3634e-09	0.74447	3.57124e-11	0.804441	5.01847e-09	0.633044	NA	NA	9.0555e-07	0.98613	7.92958e-08	0.994843	6.99727e-06	0.977184	NA	NA
ARHGAP27	4.2711e-07	0.000287597	-5.05646	Brain_Spinal_cord_cervical_c-1	3.62395e-07	0.00272195	-5.08772	Pancreas	1.00156e-05	0.00987868	4.41684	NA	NA	NA	1	1	1	0	3	6.05974	-0.32594	-6.62086	0.247603	5.35408	-0.589788	NA	NA	1.3634e-09	0.74447	3.57124e-11	0.804441	8.59919e-08	0.555333	NA	NA	9.0555e-07	0.98613	7.92958e-08	0.994843	0.000115726	0.983842	NA	NA
ARHGAP27	4.2711e-07	0.000287597	-5.05646	Brain_Spinal_cord_cervical_c-1	3.62395e-07	0.00272195	-5.08772	Pituitary	4.83671e-07	0.000849638	-5.03268	NA	NA	NA	1	1	1	0	3	6.05974	-0.32594	-6.62086	0.247603	-6.52757	0.226994	NA	NA	1.3634e-09	0.74447	3.57124e-11	0.804441	6.68441e-11	0.820429	NA	NA	9.0555e-07	0.98613	7.92958e-08	0.994843	1.40753e-07	0.987523	NA	NA
ARHGAP27	4.2711e-07	0.000287597	-5.05646	Brain_Spinal_cord_cervical_c-1	3.62395e-07	0.00272195	-5.08772	Prostate	2.27376e-07	0.000546886	-5.17544	NA	NA	NA	1	1	1	0	3	6.05974	-0.32594	-6.62086	0.247603	-6.72805	0.257669	NA	NA	1.3634e-09	0.74447	3.57124e-11	0.804441	1.71957e-11	0.796663	NA	NA	9.0555e-07	0.98613	7.92958e-08	0.994843	4.70165e-08	0.989514	NA	NA
ARHGAP27	4.2711e-07	0.000287597	-5.05646	Brain_Spinal_cord_cervical_c-1	3.62395e-07	0.00272195	-5.08772	Skin_Not_Sun_Exposed_Suprapubic	3.4319e-07	0.00060801	5.09804	NA	NA	NA	1	1	1	0	3	6.05974	-0.32594	-6.62086	0.247603	6.57626	-0.257669	NA	NA	1.3634e-09	0.74447	3.57124e-11	0.804441	4.82431e-11	0.796663	NA	NA	9.0555e-07	0.98613	7.92958e-08	0.994843	8.40247e-08	0.989621	NA	NA
ARHGAP27	4.2711e-07	0.000287597	-5.05646	Brain_Spinal_cord_cervical_c-1	3.62395e-07	0.00272195	-5.08772	Skin_Sun_Exposed_Lower_leg	2.02129e-07	0.00038955	5.19737	NA	NA	NA	1	1	1	0	3	6.05974	-0.32594	-6.62086	0.247603	6.74098	-0.282209	NA	NA	1.3634e-09	0.74447	3.57124e-11	0.804441	1.57325e-11	0.777784	NA	NA	9.0555e-07	0.98613	7.92958e-08	0.994843	3.56782e-08	0.992536	NA	NA
ARHGAP27	4.2711e-07	0.000287597	-5.05646	Brain_Spinal_cord_cervical_c-1	3.62395e-07	0.00272195	-5.08772	Small_Intestine_Terminal_Ileum	1.54537e-06	0.00204016	4.80528	NA	NA	NA	1	1	1	0	3	6.05974	-0.32594	-6.62086	0.247603	5.99993	-0.459272	NA	NA	1.3634e-09	0.74447	3.57124e-11	0.804441	1.97399e-09	0.646039	NA	NA	9.0555e-07	0.98613	7.92958e-08	0.994843	3.38923e-06	0.98063	NA	NA
ARHGAP27	4.2711e-07	0.000287597	-5.05646	Brain_Spinal_cord_cervical_c-1	3.62395e-07	0.00272195	-5.08772	Spleen	4.83671e-07	0.000537957	-5.03268	NA	NA	NA	1	1	1	0	3	6.05974	-0.32594	-6.62086	0.247603	-6.52757	0.226994	NA	NA	1.3634e-09	0.74447	3.57124e-11	0.804441	6.68441e-11	0.820429	NA	NA	9.0555e-07	0.98613	7.92958e-08	0.994843	1.10891e-07	0.989476	NA	NA
ARHGAP27	4.2711e-07	0.000287597	-5.05646	Brain_Spinal_cord_cervical_c-1	3.62395e-07	0.00272195	-5.08772	Stomach	4.83671e-07	0.000670659	-5.03268	NA	NA	NA	1	1	1	0	3	6.05974	-0.32594	-6.62086	0.247603	-6.52757	0.226994	NA	NA	1.3634e-09	0.74447	3.57124e-11	0.804441	6.68441e-11	0.820429	NA	NA	9.0555e-07	0.98613	7.92958e-08	0.994843	1.06342e-07	0.992925	NA	NA
ARHGAP27	4.2711e-07	0.000287597	-5.05646	Brain_Spinal_cord_cervical_c-1	3.62395e-07	0.00272195	-5.08772	Testis	9.48847e-07	0.00181953	4.90196	NA	NA	NA	1	1	1	0	3	6.05974	-0.32594	-6.62086	0.247603	6.35202	-0.220859	NA	NA	1.3634e-09	0.74447	3.57124e-11	0.804441	2.12502e-10	0.825202	NA	NA	9.0555e-07	0.98613	7.92958e-08	0.994843	8.33919e-07	0.988377	NA	NA
ARHGAP27	4.2711e-07	0.000287597	-5.05646	Brain_Spinal_cord_cervical_c-1	3.62395e-07	0.00272195	-5.08772	Thyroid	2.02129e-07	0.000361124	5.19737	NA	NA	NA	1	1	1	0	3	6.05974	-0.32594	-6.62086	0.247603	6.74098	-0.282209	NA	NA	1.3634e-09	0.74447	3.57124e-11	0.804441	1.57325e-11	0.777784	NA	NA	9.0555e-07	0.98613	7.92958e-08	0.994843	4.08473e-08	0.988289	NA	NA
ARHGAP27	4.2711e-07	0.000287597	-5.05646	Brain_Spinal_cord_cervical_c-1	3.62395e-07	0.00272195	-5.08772	Uterus	4.83671e-07	0.000470848	-5.03268	NA	NA	NA	1	1	1	0	3	6.05974	-0.32594	-6.62086	0.247603	-6.52757	0.226994	NA	NA	1.3634e-09	0.74447	3.57124e-11	0.804441	6.68441e-11	0.820429	NA	NA	9.0555e-07	0.98613	7.92958e-08	0.994843	1.20496e-07	0.991522	NA	NA
ARHGAP27	4.2711e-07	0.000287597	-5.05646	Brain_Spinal_cord_cervical_c-1	3.62395e-07	0.00272195	-5.08772	Vagina	2.27376e-07	0.000339099	-5.17544	NA	NA	NA	1	1	1	0	3	6.05974	-0.32594	-6.62086	0.247603	-6.72805	0.257669	NA	NA	1.3634e-09	0.74447	3.57124e-11	0.804441	1.71957e-11	0.796663	NA	NA	9.0555e-07	0.98613	7.92958e-08	0.994843	4.11909e-08	0.988223	NA	NA
ARHGAP27	4.2711e-07	0.000287597	-5.05646	Brain_Spinal_cord_cervical_c-1	3.62395e-07	0.00272195	-5.08772	Whole_Blood	3.4319e-07	0.000485614	5.09804	NA	NA	NA	1	1	1	0	3	6.05974	-0.32594	-6.62086	0.247603	6.57626	-0.257669	NA	NA	1.3634e-09	0.74447	3.57124e-11	0.804441	4.82431e-11	0.796663	NA	NA	9.0555e-07	0.98613	7.92958e-08	0.994843	6.05213e-08	0.988473	NA	NA
ARHGAP27	4.2711e-07	0.000287597	-5.05646	Brain_Spinal_cord_cervical_c-1	3.62395e-07	0.00272195	-5.08772	smultixcan	2.02129e-07	0.000398115	5.19737	NA	NA	NA	1	1	1	0	3	6.05974	-0.32594	-6.62086	0.247603	6.74098	-0.282209	NA	NA	1.3634e-09	0.74447	3.57124e-11	0.804441	1.57325e-11	0.777784	NA	NA	9.0555e-07	0.98613	7.92958e-08	0.994843	3.81703e-08	0.987269	NA	NA
ARHGAP27	4.2711e-07	0.000287597	-5.05646	Brain_Substantia_nigra	3.62395e-07	0.00130661	-5.08772	Adipose_Subcutaneous	2.02129e-07	0.000286833	5.19737	NA	NA	NA	1	1	1	0	3	6.05974	-0.32594	-6.62086	0.247603	6.74098	-0.282209	NA	NA	1.3634e-09	0.74447	3.57124e-11	0.804441	1.57325e-11	0.777784	NA	NA	9.0555e-07	0.98613	9.55128e-08	0.993332	3.01645e-08	0.991207	NA	NA
ARHGAP27	4.2711e-07	0.000287597	-5.05646	Brain_Substantia_nigra	3.62395e-07	0.00130661	-5.08772	Adipose_Visceral_Omentum	2.27376e-07	0.000399306	-5.17544	NA	NA	NA	1	1	1	0	3	6.05974	-0.32594	-6.62086	0.247603	-6.72805	0.257669	NA	NA	1.3634e-09	0.74447	3.57124e-11	0.804441	1.71957e-11	0.796663	NA	NA	9.0555e-07	0.98613	9.55128e-08	0.993332	3.82754e-08	0.990932	NA	NA
ARHGAP27	4.2711e-07	0.000287597	-5.05646	Brain_Substantia_nigra	3.62395e-07	0.00130661	-5.08772	Adrenal_Gland	4.83671e-07	0.000683589	-5.03268	NA	NA	NA	1	1	1	0	3	6.05974	-0.32594	-6.62086	0.247603	-6.52757	0.226994	NA	NA	1.3634e-09	0.74447	3.57124e-11	0.804441	6.68441e-11	0.820429	NA	NA	9.0555e-07	0.98613	9.55128e-08	0.993332	1.29178e-07	0.993668	NA	NA
ARHGAP27	4.2711e-07	0.000287597	-5.05646	Brain_Substantia_nigra	3.62395e-07	0.00130661	-5.08772	Artery_Aorta	4.83671e-07	0.000571312	-5.03268	NA	NA	NA	1	1	1	0	3	6.05974	-0.32594	-6.62086	0.247603	-6.52757	0.226994	NA	NA	1.3634e-09	0.74447	3.57124e-11	0.804441	6.68441e-11	0.820429	NA	NA	9.0555e-07	0.98613	9.55128e-08	0.993332	9.79539e-08	0.991186	NA	NA
ARHGAP27	4.2711e-07	0.000287597	-5.05646	Brain_Substantia_nigra	3.62395e-07	0.00130661	-5.08772	Artery_Coronary	4.83671e-07	0.000754172	-5.03268	NA	NA	NA	1	1	1	0	3	6.05974	-0.32594	-6.62086	0.247603	-6.52757	0.226994	NA	NA	1.3634e-09	0.74447	3.57124e-11	0.804441	6.68441e-11	0.820429	NA	NA	9.0555e-07	0.98613	9.55128e-08	0.993332	1.01893e-07	0.990736	NA	NA
ARHGAP27	4.2711e-07	0.000287597	-5.05646	Brain_Substantia_nigra	3.62395e-07	0.00130661	-5.08772	Artery_Tibial	4.83671e-07	0.000730404	-5.03268	NA	NA	NA	1	1	1	0	3	6.05974	-0.32594	-6.62086	0.247603	-6.52757	0.226994	NA	NA	1.3634e-09	0.74447	3.57124e-11	0.804441	6.68441e-11	0.820429	NA	NA	9.0555e-07	0.98613	9.55128e-08	0.993332	1.04067e-07	0.991942	NA	NA
ARHGAP27	4.2711e-07	0.000287597	-5.05646	Brain_Substantia_nigra	3.62395e-07	0.00130661	-5.08772	Brain_Caudate_basal_ganglia	4.83671e-07	0.00111039	-5.03268	NA	NA	NA	1	1	1	0	3	6.05974	-0.32594	-6.62086	0.247603	-6.52757	0.226994	NA	NA	1.3634e-09	0.74447	3.57124e-11	0.804441	6.68441e-11	0.820429	NA	NA	9.0555e-07	0.98613	9.55128e-08	0.993332	1.20935e-07	0.991529	NA	NA
ARHGAP27	4.2711e-07	0.000287597	-5.05646	Brain_Substantia_nigra	3.62395e-07	0.00130661	-5.08772	Brain_Cerebellum	9.48847e-07	0.00124621	-4.90196	NA	NA	NA	1	1	1	0	3	6.05974	-0.32594	-6.62086	0.247603	-6.35202	0.220859	NA	NA	1.3634e-09	0.74447	3.57124e-11	0.804441	2.12502e-10	0.825202	NA	NA	9.0555e-07	0.98613	9.55128e-08	0.993332	4.04754e-07	0.990879	NA	NA
ARHGAP27	4.2711e-07	0.000287597	-5.05646	Brain_Substantia_nigra	3.62395e-07	0.00130661	-5.08772	Brain_Cortex	4.83671e-07	0.000668517	-5.03268	NA	NA	NA	1	1	1	0	3	6.05974	-0.32594	-6.62086	0.247603	-6.52757	0.226994	NA	NA	1.3634e-09	0.74447	3.57124e-11	0.804441	6.68441e-11	0.820429	NA	NA	9.0555e-07	0.98613	9.55128e-08	0.993332	1.03107e-07	0.990263	NA	NA
ARHGAP27	4.2711e-07	0.000287597	-5.05646	Brain_Substantia_nigra	3.62395e-07	0.00130661	-5.08772	Brain_Hypothalamus	4.83671e-07	0.000831576	-5.03268	NA	NA	NA	1	1	1	0	3	6.05974	-0.32594	-6.62086	0.247603	-6.52757	0.226994	NA	NA	1.3634e-09	0.74447	3.57124e-11	0.804441	6.68441e-11	0.820429	NA	NA	9.0555e-07	0.98613	9.55128e-08	0.993332	1.32329e-07	0.995807	NA	NA
ARHGAP27	4.2711e-07	0.000287597	-5.05646	Brain_Substantia_nigra	3.62395e-07	0.00130661	-5.08772	Brain_Nucleus_accumbens_basal_ganglia	4.83671e-07	0.00151163	5.03268	NA	NA	NA	1	1	1	0	3	6.05974	-0.32594	-6.62086	0.247603	6.52757	-0.226994	NA	NA	1.3634e-09	0.74447	3.57124e-11	0.804441	6.68441e-11	0.820429	NA	NA	9.0555e-07	0.98613	9.55128e-08	0.993332	1.56834e-07	0.993799	NA	NA
ARHGAP27	4.2711e-07	0.000287597	-5.05646	Brain_Substantia_nigra	3.62395e-07	0.00130661	-5.08772	Brain_Putamen_basal_ganglia	4.83671e-07	0.00060444	5.03268	NA	NA	NA	1	1	1	0	3	6.05974	-0.32594	-6.62086	0.247603	3.67406	0.520981	NA	NA	1.3634e-09	0.74447	3.57124e-11	0.804441	0.00023873	0.60238	NA	NA	9.0555e-07	0.98613	9.55128e-08	0.993332	0.0461408	0.971156	NA	NA
ARHGAP27	4.2711e-07	0.000287597	-5.05646	Brain_Substantia_nigra	3.62395e-07	0.00130661	-5.08772	Brain_Spinal_cord_cervical_c-1	4.83671e-07	0.000609091	-5.03268	NA	NA	NA	1	1	1	0	3	6.05974	-0.32594	-6.62086	0.247603	-6.52757	0.226994	NA	NA	1.3634e-09	0.74447	3.57124e-11	0.804441	6.68441e-11	0.820429	NA	NA	9.0555e-07	0.98613	9.55128e-08	0.993332	1.07824e-07	0.994691	NA	NA
ARHGAP27	4.2711e-07	0.000287597	-5.05646	Brain_Substantia_nigra	3.62395e-07	0.00130661	-5.08772	Brain_Substantia_nigra	4.83671e-07	0.000489252	-5.03268	NA	NA	NA	1	1	1	0	3	6.05974	-0.32594	-6.62086	0.247603	-6.52757	0.226994	NA	NA	1.3634e-09	0.74447	3.57124e-11	0.804441	6.68441e-11	0.820429	NA	NA	9.0555e-07	0.98613	9.55128e-08	0.993332	6.8051e-08	0.993394	NA	NA
ARHGAP27	4.2711e-07	0.000287597	-5.05646	Brain_Substantia_nigra	3.62395e-07	0.00130661	-5.08772	Breast_Mammary_Tissue	2.02129e-07	0.000277885	5.19737	NA	NA	NA	1	1	1	0	3	6.05974	-0.32594	-6.62086	0.247603	6.74098	-0.282209	NA	NA	1.3634e-09	0.74447	3.57124e-11	0.804441	1.57325e-11	0.777784	NA	NA	9.0555e-07	0.98613	9.55128e-08	0.993332	3.10499e-08	0.991259	NA	NA
ARHGAP27	4.2711e-07	0.000287597	-5.05646	Brain_Substantia_nigra	3.62395e-07	0.00130661	-5.08772	Cells_EBV-transformed_lymphocytes	3.63212e-07	0.000687434	5.08729	NA	NA	NA	1	1	1	0	3	6.05974	-0.32594	-6.62086	0.247603	6.43043	-0.404543	NA	NA	1.3634e-09	0.74447	3.57124e-11	0.804441	1.27246e-10	0.685813	NA	NA	9.0555e-07	0.98613	9.55128e-08	0.993332	1.96408e-07	0.980916	NA	NA
ARHGAP27	4.2711e-07	0.000287597	-5.05646	Brain_Substantia_nigra	3.62395e-07	0.00130661	-5.08772	Colon_Sigmoid	4.83671e-07	0.000834851	-5.03268	NA	NA	NA	1	1	1	0	3	6.05974	-0.32594	-6.62086	0.247603	-6.52757	0.226994	NA	NA	1.3634e-09	0.74447	3.57124e-11	0.804441	6.68441e-11	0.820429	NA	NA	9.0555e-07	0.98613	9.55128e-08	0.993332	1.1608e-07	0.993122	NA	NA
ARHGAP27	4.2711e-07	0.000287597	-5.05646	Brain_Substantia_nigra	3.62395e-07	0.00130661	-5.08772	Colon_Transverse	4.83671e-07	0.000725325	5.03268	NA	NA	NA	1	1	1	0	3	6.05974	-0.32594	-6.62086	0.247603	6.52757	-0.226994	NA	NA	1.3634e-09	0.74447	3.57124e-11	0.804441	6.68441e-11	0.820429	NA	NA	9.0555e-07	0.98613	9.55128e-08	0.993332	1.36792e-07	0.991855	NA	NA
ARHGAP27	4.2711e-07	0.000287597	-5.05646	Brain_Substantia_nigra	3.62395e-07	0.00130661	-5.08772	Esophagus_Gastroesophageal_Junction	4.83671e-07	0.00082367	-5.03268	NA	NA	NA	1	1	1	0	3	6.05974	-0.32594	-6.62086	0.247603	-6.52757	0.226994	NA	NA	1.3634e-09	0.74447	3.57124e-11	0.804441	6.68441e-11	0.820429	NA	NA	9.0555e-07	0.98613	9.55128e-08	0.993332	1.28014e-07	0.992913	NA	NA
ARHGAP27	4.2711e-07	0.000287597	-5.05646	Brain_Substantia_nigra	3.62395e-07	0.00130661	-5.08772	Esophagus_Mucosa	2.27376e-07	0.000378704	-5.17544	NA	NA	NA	1	1	1	0	3	6.05974	-0.32594	-6.62086	0.247603	-6.72805	0.257669	NA	NA	1.3634e-09	0.74447	3.57124e-11	0.804441	1.71957e-11	0.796663	NA	NA	9.0555e-07	0.98613	9.55128e-08	0.993332	3.39008e-08	0.99402	NA	NA
ARHGAP27	4.2711e-07	0.000287597	-5.05646	Brain_Substantia_nigra	3.62395e-07	0.00130661	-5.08772	Esophagus_Muscularis	4.83671e-07	0.0011462	-5.03268	NA	NA	NA	1	1	1	0	3	6.05974	-0.32594	-6.62086	0.247603	-6.52757	0.226994	NA	NA	1.3634e-09	0.74447	3.57124e-11	0.804441	6.68441e-11	0.820429	NA	NA	9.0555e-07	0.98613	9.55128e-08	0.993332	1.34678e-07	0.991487	NA	NA
ARHGAP27	4.2711e-07	0.000287597	-5.05646	Brain_Substantia_nigra	3.62395e-07	0.00130661	-5.08772	Heart_Atrial_Appendage	4.83671e-07	0.000638688	-5.03268	NA	NA	NA	1	1	1	0	3	6.05974	-0.32594	-6.62086	0.247603	-6.52757	0.226994	NA	NA	1.3634e-09	0.74447	3.57124e-11	0.804441	6.68441e-11	0.820429	NA	NA	9.0555e-07	0.98613	9.55128e-08	0.993332	1.13867e-07	0.992295	NA	NA
ARHGAP27	4.2711e-07	0.000287597	-5.05646	Brain_Substantia_nigra	3.62395e-07	0.00130661	-5.08772	Heart_Left_Ventricle	4.83671e-07	0.00102278	5.03268	NA	NA	NA	1	1	1	0	3	6.05974	-0.32594	-6.62086	0.247603	6.52757	-0.226994	NA	NA	1.3634e-09	0.74447	3.57124e-11	0.804441	6.68441e-11	0.820429	NA	NA	9.0555e-07	0.98613	9.55128e-08	0.993332	9.69156e-08	0.994267	NA	NA
ARHGAP27	4.2711e-07	0.000287597	-5.05646	Brain_Substantia_nigra	3.62395e-07	0.00130661	-5.08772	Liver	4.83671e-07	0.000739678	-5.03268	NA	NA	NA	1	1	1	0	3	6.05974	-0.32594	-6.62086	0.247603	-6.52757	0.226994	NA	NA	1.3634e-09	0.74447	3.57124e-11	0.804441	6.68441e-11	0.820429	NA	NA	9.0555e-07	0.98613	9.55128e-08	0.993332	8.72733e-08	0.99215	NA	NA
ARHGAP27	4.2711e-07	0.000287597	-5.05646	Brain_Substantia_nigra	3.62395e-07	0.00130661	-5.08772	Lung	4.83671e-07	0.000632448	5.03268	NA	NA	NA	1	1	1	0	3	6.05974	-0.32594	-6.62086	0.247603	0.289339	0.43817	NA	NA	1.3634e-09	0.74447	3.57124e-11	0.804441	0.772322	0.661263	NA	NA	9.0555e-07	0.98613	9.55128e-08	0.993332	0.968924	0.985168	NA	NA
ARHGAP27	4.2711e-07	0.000287597	-5.05646	Brain_Substantia_nigra	3.62395e-07	0.00130661	-5.08772	Minor_Salivary_Gland	2.27376e-07	0.000443033	-5.17544	NA	NA	NA	1	1	1	0	3	6.05974	-0.32594	-6.62086	0.247603	-6.72805	0.257669	NA	NA	1.3634e-09	0.74447	3.57124e-11	0.804441	1.71957e-11	0.796663	NA	NA	9.0555e-07	0.98613	9.55128e-08	0.993332	4.6194e-08	0.992268	NA	NA
ARHGAP27	4.2711e-07	0.000287597	-5.05646	Brain_Substantia_nigra	3.62395e-07	0.00130661	-5.08772	Nerve_Tibial	4.83671e-07	0.000555239	-5.03268	NA	NA	NA	1	1	1	0	3	6.05974	-0.32594	-6.62086	0.247603	-6.52757	0.226994	NA	NA	1.3634e-09	0.74447	3.57124e-11	0.804441	6.68441e-11	0.820429	NA	NA	9.0555e-07	0.98613	9.55128e-08	0.993332	1.06544e-07	0.994416	NA	NA
ARHGAP27	4.2711e-07	0.000287597	-5.05646	Brain_Substantia_nigra	3.62395e-07	0.00130661	-5.08772	Ovary	2.55293e-06	0.00259944	4.70386	NA	NA	NA	1	1	1	0	3	6.05974	-0.32594	-6.62086	0.247603	5.84656	-0.477447	NA	NA	1.3634e-09	0.74447	3.57124e-11	0.804441	5.01847e-09	0.633044	NA	NA	9.0555e-07	0.98613	9.55128e-08	0.993332	6.99727e-06	0.977184	NA	NA
ARHGAP27	4.2711e-07	0.000287597	-5.05646	Brain_Substantia_nigra	3.62395e-07	0.00130661	-5.08772	Pancreas	1.00156e-05	0.00987868	4.41684	NA	NA	NA	1	1	1	0	3	6.05974	-0.32594	-6.62086	0.247603	5.35408	-0.589788	NA	NA	1.3634e-09	0.74447	3.57124e-11	0.804441	8.59919e-08	0.555333	NA	NA	9.0555e-07	0.98613	9.55128e-08	0.993332	0.000115726	0.983842	NA	NA
ARHGAP27	4.2711e-07	0.000287597	-5.05646	Brain_Substantia_nigra	3.62395e-07	0.00130661	-5.08772	Pituitary	4.83671e-07	0.000849638	-5.03268	NA	NA	NA	1	1	1	0	3	6.05974	-0.32594	-6.62086	0.247603	-6.52757	0.226994	NA	NA	1.3634e-09	0.74447	3.57124e-11	0.804441	6.68441e-11	0.820429	NA	NA	9.0555e-07	0.98613	9.55128e-08	0.993332	1.40753e-07	0.987523	NA	NA
ARHGAP27	4.2711e-07	0.000287597	-5.05646	Brain_Substantia_nigra	3.62395e-07	0.00130661	-5.08772	Prostate	2.27376e-07	0.000546886	-5.17544	NA	NA	NA	1	1	1	0	3	6.05974	-0.32594	-6.62086	0.247603	-6.72805	0.257669	NA	NA	1.3634e-09	0.74447	3.57124e-11	0.804441	1.71957e-11	0.796663	NA	NA	9.0555e-07	0.98613	9.55128e-08	0.993332	4.70165e-08	0.989514	NA	NA
ARHGAP27	4.2711e-07	0.000287597	-5.05646	Brain_Substantia_nigra	3.62395e-07	0.00130661	-5.08772	Skin_Not_Sun_Exposed_Suprapubic	3.4319e-07	0.00060801	5.09804	NA	NA	NA	1	1	1	0	3	6.05974	-0.32594	-6.62086	0.247603	6.57626	-0.257669	NA	NA	1.3634e-09	0.74447	3.57124e-11	0.804441	4.82431e-11	0.796663	NA	NA	9.0555e-07	0.98613	9.55128e-08	0.993332	8.40247e-08	0.989621	NA	NA
ARHGAP27	4.2711e-07	0.000287597	-5.05646	Brain_Substantia_nigra	3.62395e-07	0.00130661	-5.08772	Skin_Sun_Exposed_Lower_leg	2.02129e-07	0.00038955	5.19737	NA	NA	NA	1	1	1	0	3	6.05974	-0.32594	-6.62086	0.247603	6.74098	-0.282209	NA	NA	1.3634e-09	0.74447	3.57124e-11	0.804441	1.57325e-11	0.777784	NA	NA	9.0555e-07	0.98613	9.55128e-08	0.993332	3.56782e-08	0.992536	NA	NA
ARHGAP27	4.2711e-07	0.000287597	-5.05646	Brain_Substantia_nigra	3.62395e-07	0.00130661	-5.08772	Small_Intestine_Terminal_Ileum	1.54537e-06	0.00204016	4.80528	NA	NA	NA	1	1	1	0	3	6.05974	-0.32594	-6.62086	0.247603	5.99993	-0.459272	NA	NA	1.3634e-09	0.74447	3.57124e-11	0.804441	1.97399e-09	0.646039	NA	NA	9.0555e-07	0.98613	9.55128e-08	0.993332	3.38923e-06	0.98063	NA	NA
ARHGAP27	4.2711e-07	0.000287597	-5.05646	Brain_Substantia_nigra	3.62395e-07	0.00130661	-5.08772	Spleen	4.83671e-07	0.000537957	-5.03268	NA	NA	NA	1	1	1	0	3	6.05974	-0.32594	-6.62086	0.247603	-6.52757	0.226994	NA	NA	1.3634e-09	0.74447	3.57124e-11	0.804441	6.68441e-11	0.820429	NA	NA	9.0555e-07	0.98613	9.55128e-08	0.993332	1.10891e-07	0.989476	NA	NA
ARHGAP27	4.2711e-07	0.000287597	-5.05646	Brain_Substantia_nigra	3.62395e-07	0.00130661	-5.08772	Stomach	4.83671e-07	0.000670659	-5.03268	NA	NA	NA	1	1	1	0	3	6.05974	-0.32594	-6.62086	0.247603	-6.52757	0.226994	NA	NA	1.3634e-09	0.74447	3.57124e-11	0.804441	6.68441e-11	0.820429	NA	NA	9.0555e-07	0.98613	9.55128e-08	0.993332	1.06342e-07	0.992925	NA	NA
ARHGAP27	4.2711e-07	0.000287597	-5.05646	Brain_Substantia_nigra	3.62395e-07	0.00130661	-5.08772	Testis	9.48847e-07	0.00181953	4.90196	NA	NA	NA	1	1	1	0	3	6.05974	-0.32594	-6.62086	0.247603	6.35202	-0.220859	NA	NA	1.3634e-09	0.74447	3.57124e-11	0.804441	2.12502e-10	0.825202	NA	NA	9.0555e-07	0.98613	9.55128e-08	0.993332	8.33919e-07	0.988377	NA	NA
ARHGAP27	4.2711e-07	0.000287597	-5.05646	Brain_Substantia_nigra	3.62395e-07	0.00130661	-5.08772	Thyroid	2.02129e-07	0.000361124	5.19737	NA	NA	NA	1	1	1	0	3	6.05974	-0.32594	-6.62086	0.247603	6.74098	-0.282209	NA	NA	1.3634e-09	0.74447	3.57124e-11	0.804441	1.57325e-11	0.777784	NA	NA	9.0555e-07	0.98613	9.55128e-08	0.993332	4.08473e-08	0.988289	NA	NA
ARHGAP27	4.2711e-07	0.000287597	-5.05646	Brain_Substantia_nigra	3.62395e-07	0.00130661	-5.08772	Uterus	4.83671e-07	0.000470848	-5.03268	NA	NA	NA	1	1	1	0	3	6.05974	-0.32594	-6.62086	0.247603	-6.52757	0.226994	NA	NA	1.3634e-09	0.74447	3.57124e-11	0.804441	6.68441e-11	0.820429	NA	NA	9.0555e-07	0.98613	9.55128e-08	0.993332	1.20496e-07	0.991522	NA	NA
ARHGAP27	4.2711e-07	0.000287597	-5.05646	Brain_Substantia_nigra	3.62395e-07	0.00130661	-5.08772	Vagina	2.27376e-07	0.000339099	-5.17544	NA	NA	NA	1	1	1	0	3	6.05974	-0.32594	-6.62086	0.247603	-6.72805	0.257669	NA	NA	1.3634e-09	0.74447	3.57124e-11	0.804441	1.71957e-11	0.796663	NA	NA	9.0555e-07	0.98613	9.55128e-08	0.993332	4.11909e-08	0.988223	NA	NA
ARHGAP27	4.2711e-07	0.000287597	-5.05646	Brain_Substantia_nigra	3.62395e-07	0.00130661	-5.08772	Whole_Blood	3.4319e-07	0.000485614	5.09804	NA	NA	NA	1	1	1	0	3	6.05974	-0.32594	-6.62086	0.247603	6.57626	-0.257669	NA	NA	1.3634e-09	0.74447	3.57124e-11	0.804441	4.82431e-11	0.796663	NA	NA	9.0555e-07	0.98613	9.55128e-08	0.993332	6.05213e-08	0.988473	NA	NA
ARHGAP27	4.2711e-07	0.000287597	-5.05646	Brain_Substantia_nigra	3.62395e-07	0.00130661	-5.08772	smultixcan	2.02129e-07	0.000398115	5.19737	NA	NA	NA	1	1	1	0	3	6.05974	-0.32594	-6.62086	0.247603	6.74098	-0.282209	NA	NA	1.3634e-09	0.74447	3.57124e-11	0.804441	1.57325e-11	0.777784	NA	NA	9.0555e-07	0.98613	9.55128e-08	0.993332	3.81703e-08	0.987269	NA	NA
ARHGAP27	4.2711e-07	0.000287597	-5.05646	Cells_EBV-transformed_lymphocytes	3.62395e-07	0.000588666	5.08772	Adipose_Subcutaneous	2.02129e-07	0.000286833	5.19737	NA	NA	NA	1	1	1	0	3	6.05974	-0.32594	6.62086	-0.247603	6.74098	-0.282209	NA	NA	1.3634e-09	0.74447	3.57124e-11	0.804441	1.57325e-11	0.777784	NA	NA	9.0555e-07	0.98613	9.42272e-08	0.998386	3.01645e-08	0.991207	NA	NA
ARHGAP27	4.2711e-07	0.000287597	-5.05646	Cells_EBV-transformed_lymphocytes	3.62395e-07	0.000588666	5.08772	Adipose_Visceral_Omentum	2.27376e-07	0.000399306	-5.17544	NA	NA	NA	1	1	1	0	3	6.05974	-0.32594	6.62086	-0.247603	-6.72805	0.257669	NA	NA	1.3634e-09	0.74447	3.57124e-11	0.804441	1.71957e-11	0.796663	NA	NA	9.0555e-07	0.98613	9.42272e-08	0.998386	3.82754e-08	0.990932	NA	NA
ARHGAP27	4.2711e-07	0.000287597	-5.05646	Cells_EBV-transformed_lymphocytes	3.62395e-07	0.000588666	5.08772	Adrenal_Gland	4.83671e-07	0.000683589	-5.03268	NA	NA	NA	1	1	1	0	3	6.05974	-0.32594	6.62086	-0.247603	-6.52757	0.226994	NA	NA	1.3634e-09	0.74447	3.57124e-11	0.804441	6.68441e-11	0.820429	NA	NA	9.0555e-07	0.98613	9.42272e-08	0.998386	1.29178e-07	0.993668	NA	NA
ARHGAP27	4.2711e-07	0.000287597	-5.05646	Cells_EBV-transformed_lymphocytes	3.62395e-07	0.000588666	5.08772	Artery_Aorta	4.83671e-07	0.000571312	-5.03268	NA	NA	NA	1	1	1	0	3	6.05974	-0.32594	6.62086	-0.247603	-6.52757	0.226994	NA	NA	1.3634e-09	0.74447	3.57124e-11	0.804441	6.68441e-11	0.820429	NA	NA	9.0555e-07	0.98613	9.42272e-08	0.998386	9.79539e-08	0.991186	NA	NA
ARHGAP27	4.2711e-07	0.000287597	-5.05646	Cells_EBV-transformed_lymphocytes	3.62395e-07	0.000588666	5.08772	Artery_Coronary	4.83671e-07	0.000754172	-5.03268	NA	NA	NA	1	1	1	0	3	6.05974	-0.32594	6.62086	-0.247603	-6.52757	0.226994	NA	NA	1.3634e-09	0.74447	3.57124e-11	0.804441	6.68441e-11	0.820429	NA	NA	9.0555e-07	0.98613	9.42272e-08	0.998386	1.01893e-07	0.990736	NA	NA
ARHGAP27	4.2711e-07	0.000287597	-5.05646	Cells_EBV-transformed_lymphocytes	3.62395e-07	0.000588666	5.08772	Artery_Tibial	4.83671e-07	0.000730404	-5.03268	NA	NA	NA	1	1	1	0	3	6.05974	-0.32594	6.62086	-0.247603	-6.52757	0.226994	NA	NA	1.3634e-09	0.74447	3.57124e-11	0.804441	6.68441e-11	0.820429	NA	NA	9.0555e-07	0.98613	9.42272e-08	0.998386	1.04067e-07	0.991942	NA	NA
ARHGAP27	4.2711e-07	0.000287597	-5.05646	Cells_EBV-transformed_lymphocytes	3.62395e-07	0.000588666	5.08772	Brain_Caudate_basal_ganglia	4.83671e-07	0.00111039	-5.03268	NA	NA	NA	1	1	1	0	3	6.05974	-0.32594	6.62086	-0.247603	-6.52757	0.226994	NA	NA	1.3634e-09	0.74447	3.57124e-11	0.804441	6.68441e-11	0.820429	NA	NA	9.0555e-07	0.98613	9.42272e-08	0.998386	1.20935e-07	0.991529	NA	NA
ARHGAP27	4.2711e-07	0.000287597	-5.05646	Cells_EBV-transformed_lymphocytes	3.62395e-07	0.000588666	5.08772	Brain_Cerebellum	9.48847e-07	0.00124621	-4.90196	NA	NA	NA	1	1	1	0	3	6.05974	-0.32594	6.62086	-0.247603	-6.35202	0.220859	NA	NA	1.3634e-09	0.74447	3.57124e-11	0.804441	2.12502e-10	0.825202	NA	NA	9.0555e-07	0.98613	9.42272e-08	0.998386	4.04754e-07	0.990879	NA	NA
ARHGAP27	4.2711e-07	0.000287597	-5.05646	Cells_EBV-transformed_lymphocytes	3.62395e-07	0.000588666	5.08772	Brain_Cortex	4.83671e-07	0.000668517	-5.03268	NA	NA	NA	1	1	1	0	3	6.05974	-0.32594	6.62086	-0.247603	-6.52757	0.226994	NA	NA	1.3634e-09	0.74447	3.57124e-11	0.804441	6.68441e-11	0.820429	NA	NA	9.0555e-07	0.98613	9.42272e-08	0.998386	1.03107e-07	0.990263	NA	NA
ARHGAP27	4.2711e-07	0.000287597	-5.05646	Cells_EBV-transformed_lymphocytes	3.62395e-07	0.000588666	5.08772	Brain_Hypothalamus	4.83671e-07	0.000831576	-5.03268	NA	NA	NA	1	1	1	0	3	6.05974	-0.32594	6.62086	-0.247603	-6.52757	0.226994	NA	NA	1.3634e-09	0.74447	3.57124e-11	0.804441	6.68441e-11	0.820429	NA	NA	9.0555e-07	0.98613	9.42272e-08	0.998386	1.32329e-07	0.995807	NA	NA
ARHGAP27	4.2711e-07	0.000287597	-5.05646	Cells_EBV-transformed_lymphocytes	3.62395e-07	0.000588666	5.08772	Brain_Nucleus_accumbens_basal_ganglia	4.83671e-07	0.00151163	5.03268	NA	NA	NA	1	1	1	0	3	6.05974	-0.32594	6.62086	-0.247603	6.52757	-0.226994	NA	NA	1.3634e-09	0.74447	3.57124e-11	0.804441	6.68441e-11	0.820429	NA	NA	9.0555e-07	0.98613	9.42272e-08	0.998386	1.56834e-07	0.993799	NA	NA
ARHGAP27	4.2711e-07	0.000287597	-5.05646	Cells_EBV-transformed_lymphocytes	3.62395e-07	0.000588666	5.08772	Brain_Putamen_basal_ganglia	4.83671e-07	0.00060444	5.03268	NA	NA	NA	1	1	1	0	3	6.05974	-0.32594	6.62086	-0.247603	3.67406	0.520981	NA	NA	1.3634e-09	0.74447	3.57124e-11	0.804441	0.00023873	0.60238	NA	NA	9.0555e-07	0.98613	9.42272e-08	0.998386	0.0461408	0.971156	NA	NA
ARHGAP27	4.2711e-07	0.000287597	-5.05646	Cells_EBV-transformed_lymphocytes	3.62395e-07	0.000588666	5.08772	Brain_Spinal_cord_cervical_c-1	4.83671e-07	0.000609091	-5.03268	NA	NA	NA	1	1	1	0	3	6.05974	-0.32594	6.62086	-0.247603	-6.52757	0.226994	NA	NA	1.3634e-09	0.74447	3.57124e-11	0.804441	6.68441e-11	0.820429	NA	NA	9.0555e-07	0.98613	9.42272e-08	0.998386	1.07824e-07	0.994691	NA	NA
ARHGAP27	4.2711e-07	0.000287597	-5.05646	Cells_EBV-transformed_lymphocytes	3.62395e-07	0.000588666	5.08772	Brain_Substantia_nigra	4.83671e-07	0.000489252	-5.03268	NA	NA	NA	1	1	1	0	3	6.05974	-0.32594	6.62086	-0.247603	-6.52757	0.226994	NA	NA	1.3634e-09	0.74447	3.57124e-11	0.804441	6.68441e-11	0.820429	NA	NA	9.0555e-07	0.98613	9.42272e-08	0.998386	6.8051e-08	0.993394	NA	NA
ARHGAP27	4.2711e-07	0.000287597	-5.05646	Cells_EBV-transformed_lymphocytes	3.62395e-07	0.000588666	5.08772	Breast_Mammary_Tissue	2.02129e-07	0.000277885	5.19737	NA	NA	NA	1	1	1	0	3	6.05974	-0.32594	6.62086	-0.247603	6.74098	-0.282209	NA	NA	1.3634e-09	0.74447	3.57124e-11	0.804441	1.57325e-11	0.777784	NA	NA	9.0555e-07	0.98613	9.42272e-08	0.998386	3.10499e-08	0.991259	NA	NA
ARHGAP27	4.2711e-07	0.000287597	-5.05646	Cells_EBV-transformed_lymphocytes	3.62395e-07	0.000588666	5.08772	Cells_EBV-transformed_lymphocytes	3.63212e-07	0.000687434	5.08729	NA	NA	NA	1	1	1	0	3	6.05974	-0.32594	6.62086	-0.247603	6.43043	-0.404543	NA	NA	1.3634e-09	0.74447	3.57124e-11	0.804441	1.27246e-10	0.685813	NA	NA	9.0555e-07	0.98613	9.42272e-08	0.998386	1.96408e-07	0.980916	NA	NA
ARHGAP27	4.2711e-07	0.000287597	-5.05646	Cells_EBV-transformed_lymphocytes	3.62395e-07	0.000588666	5.08772	Colon_Sigmoid	4.83671e-07	0.000834851	-5.03268	NA	NA	NA	1	1	1	0	3	6.05974	-0.32594	6.62086	-0.247603	-6.52757	0.226994	NA	NA	1.3634e-09	0.74447	3.57124e-11	0.804441	6.68441e-11	0.820429	NA	NA	9.0555e-07	0.98613	9.42272e-08	0.998386	1.1608e-07	0.993122	NA	NA
ARHGAP27	4.2711e-07	0.000287597	-5.05646	Cells_EBV-transformed_lymphocytes	3.62395e-07	0.000588666	5.08772	Colon_Transverse	4.83671e-07	0.000725325	5.03268	NA	NA	NA	1	1	1	0	3	6.05974	-0.32594	6.62086	-0.247603	6.52757	-0.226994	NA	NA	1.3634e-09	0.74447	3.57124e-11	0.804441	6.68441e-11	0.820429	NA	NA	9.0555e-07	0.98613	9.42272e-08	0.998386	1.36792e-07	0.991855	NA	NA
ARHGAP27	4.2711e-07	0.000287597	-5.05646	Cells_EBV-transformed_lymphocytes	3.62395e-07	0.000588666	5.08772	Esophagus_Gastroesophageal_Junction	4.83671e-07	0.00082367	-5.03268	NA	NA	NA	1	1	1	0	3	6.05974	-0.32594	6.62086	-0.247603	-6.52757	0.226994	NA	NA	1.3634e-09	0.74447	3.57124e-11	0.804441	6.68441e-11	0.820429	NA	NA	9.0555e-07	0.98613	9.42272e-08	0.998386	1.28014e-07	0.992913	NA	NA
ARHGAP27	4.2711e-07	0.000287597	-5.05646	Cells_EBV-transformed_lymphocytes	3.62395e-07	0.000588666	5.08772	Esophagus_Mucosa	2.27376e-07	0.000378704	-5.17544	NA	NA	NA	1	1	1	0	3	6.05974	-0.32594	6.62086	-0.247603	-6.72805	0.257669	NA	NA	1.3634e-09	0.74447	3.57124e-11	0.804441	1.71957e-11	0.796663	NA	NA	9.0555e-07	0.98613	9.42272e-08	0.998386	3.39008e-08	0.99402	NA	NA
ARHGAP27	4.2711e-07	0.000287597	-5.05646	Cells_EBV-transformed_lymphocytes	3.62395e-07	0.000588666	5.08772	Esophagus_Muscularis	4.83671e-07	0.0011462	-5.03268	NA	NA	NA	1	1	1	0	3	6.05974	-0.32594	6.62086	-0.247603	-6.52757	0.226994	NA	NA	1.3634e-09	0.74447	3.57124e-11	0.804441	6.68441e-11	0.820429	NA	NA	9.0555e-07	0.98613	9.42272e-08	0.998386	1.34678e-07	0.991487	NA	NA
ARHGAP27	4.2711e-07	0.000287597	-5.05646	Cells_EBV-transformed_lymphocytes	3.62395e-07	0.000588666	5.08772	Heart_Atrial_Appendage	4.83671e-07	0.000638688	-5.03268	NA	NA	NA	1	1	1	0	3	6.05974	-0.32594	6.62086	-0.247603	-6.52757	0.226994	NA	NA	1.3634e-09	0.74447	3.57124e-11	0.804441	6.68441e-11	0.820429	NA	NA	9.0555e-07	0.98613	9.42272e-08	0.998386	1.13867e-07	0.992295	NA	NA
ARHGAP27	4.2711e-07	0.000287597	-5.05646	Cells_EBV-transformed_lymphocytes	3.62395e-07	0.000588666	5.08772	Heart_Left_Ventricle	4.83671e-07	0.00102278	5.03268	NA	NA	NA	1	1	1	0	3	6.05974	-0.32594	6.62086	-0.247603	6.52757	-0.226994	NA	NA	1.3634e-09	0.74447	3.57124e-11	0.804441	6.68441e-11	0.820429	NA	NA	9.0555e-07	0.98613	9.42272e-08	0.998386	9.69156e-08	0.994267	NA	NA
ARHGAP27	4.2711e-07	0.000287597	-5.05646	Cells_EBV-transformed_lymphocytes	3.62395e-07	0.000588666	5.08772	Liver	4.83671e-07	0.000739678	-5.03268	NA	NA	NA	1	1	1	0	3	6.05974	-0.32594	6.62086	-0.247603	-6.52757	0.226994	NA	NA	1.3634e-09	0.74447	3.57124e-11	0.804441	6.68441e-11	0.820429	NA	NA	9.0555e-07	0.98613	9.42272e-08	0.998386	8.72733e-08	0.99215	NA	NA
ARHGAP27	4.2711e-07	0.000287597	-5.05646	Cells_EBV-transformed_lymphocytes	3.62395e-07	0.000588666	5.08772	Lung	4.83671e-07	0.000632448	5.03268	NA	NA	NA	1	1	1	0	3	6.05974	-0.32594	6.62086	-0.247603	0.289339	0.43817	NA	NA	1.3634e-09	0.74447	3.57124e-11	0.804441	0.772322	0.661263	NA	NA	9.0555e-07	0.98613	9.42272e-08	0.998386	0.968924	0.985168	NA	NA
ARHGAP27	4.2711e-07	0.000287597	-5.05646	Cells_EBV-transformed_lymphocytes	3.62395e-07	0.000588666	5.08772	Minor_Salivary_Gland	2.27376e-07	0.000443033	-5.17544	NA	NA	NA	1	1	1	0	3	6.05974	-0.32594	6.62086	-0.247603	-6.72805	0.257669	NA	NA	1.3634e-09	0.74447	3.57124e-11	0.804441	1.71957e-11	0.796663	NA	NA	9.0555e-07	0.98613	9.42272e-08	0.998386	4.6194e-08	0.992268	NA	NA
ARHGAP27	4.2711e-07	0.000287597	-5.05646	Cells_EBV-transformed_lymphocytes	3.62395e-07	0.000588666	5.08772	Nerve_Tibial	4.83671e-07	0.000555239	-5.03268	NA	NA	NA	1	1	1	0	3	6.05974	-0.32594	6.62086	-0.247603	-6.52757	0.226994	NA	NA	1.3634e-09	0.74447	3.57124e-11	0.804441	6.68441e-11	0.820429	NA	NA	9.0555e-07	0.98613	9.42272e-08	0.998386	1.06544e-07	0.994416	NA	NA
ARHGAP27	4.2711e-07	0.000287597	-5.05646	Cells_EBV-transformed_lymphocytes	3.62395e-07	0.000588666	5.08772	Ovary	2.55293e-06	0.00259944	4.70386	NA	NA	NA	1	1	1	0	3	6.05974	-0.32594	6.62086	-0.247603	5.84656	-0.477447	NA	NA	1.3634e-09	0.74447	3.57124e-11	0.804441	5.01847e-09	0.633044	NA	NA	9.0555e-07	0.98613	9.42272e-08	0.998386	6.99727e-06	0.977184	NA	NA
ARHGAP27	4.2711e-07	0.000287597	-5.05646	Cells_EBV-transformed_lymphocytes	3.62395e-07	0.000588666	5.08772	Pancreas	1.00156e-05	0.00987868	4.41684	NA	NA	NA	1	1	1	0	3	6.05974	-0.32594	6.62086	-0.247603	5.35408	-0.589788	NA	NA	1.3634e-09	0.74447	3.57124e-11	0.804441	8.59919e-08	0.555333	NA	NA	9.0555e-07	0.98613	9.42272e-08	0.998386	0.000115726	0.983842	NA	NA
ARHGAP27	4.2711e-07	0.000287597	-5.05646	Cells_EBV-transformed_lymphocytes	3.62395e-07	0.000588666	5.08772	Pituitary	4.83671e-07	0.000849638	-5.03268	NA	NA	NA	1	1	1	0	3	6.05974	-0.32594	6.62086	-0.247603	-6.52757	0.226994	NA	NA	1.3634e-09	0.74447	3.57124e-11	0.804441	6.68441e-11	0.820429	NA	NA	9.0555e-07	0.98613	9.42272e-08	0.998386	1.40753e-07	0.987523	NA	NA
ARHGAP27	4.2711e-07	0.000287597	-5.05646	Cells_EBV-transformed_lymphocytes	3.62395e-07	0.000588666	5.08772	Prostate	2.27376e-07	0.000546886	-5.17544	NA	NA	NA	1	1	1	0	3	6.05974	-0.32594	6.62086	-0.247603	-6.72805	0.257669	NA	NA	1.3634e-09	0.74447	3.57124e-11	0.804441	1.71957e-11	0.796663	NA	NA	9.0555e-07	0.98613	9.42272e-08	0.998386	4.70165e-08	0.989514	NA	NA
ARHGAP27	4.2711e-07	0.000287597	-5.05646	Cells_EBV-transformed_lymphocytes	3.62395e-07	0.000588666	5.08772	Skin_Not_Sun_Exposed_Suprapubic	3.4319e-07	0.00060801	5.09804	NA	NA	NA	1	1	1	0	3	6.05974	-0.32594	6.62086	-0.247603	6.57626	-0.257669	NA	NA	1.3634e-09	0.74447	3.57124e-11	0.804441	4.82431e-11	0.796663	NA	NA	9.0555e-07	0.98613	9.42272e-08	0.998386	8.40247e-08	0.989621	NA	NA
ARHGAP27	4.2711e-07	0.000287597	-5.05646	Cells_EBV-transformed_lymphocytes	3.62395e-07	0.000588666	5.08772	Skin_Sun_Exposed_Lower_leg	2.02129e-07	0.00038955	5.19737	NA	NA	NA	1	1	1	0	3	6.05974	-0.32594	6.62086	-0.247603	6.74098	-0.282209	NA	NA	1.3634e-09	0.74447	3.57124e-11	0.804441	1.57325e-11	0.777784	NA	NA	9.0555e-07	0.98613	9.42272e-08	0.998386	3.56782e-08	0.992536	NA	NA
ARHGAP27	4.2711e-07	0.000287597	-5.05646	Cells_EBV-transformed_lymphocytes	3.62395e-07	0.000588666	5.08772	Small_Intestine_Terminal_Ileum	1.54537e-06	0.00204016	4.80528	NA	NA	NA	1	1	1	0	3	6.05974	-0.32594	6.62086	-0.247603	5.99993	-0.459272	NA	NA	1.3634e-09	0.74447	3.57124e-11	0.804441	1.97399e-09	0.646039	NA	NA	9.0555e-07	0.98613	9.42272e-08	0.998386	3.38923e-06	0.98063	NA	NA
ARHGAP27	4.2711e-07	0.000287597	-5.05646	Cells_EBV-transformed_lymphocytes	3.62395e-07	0.000588666	5.08772	Spleen	4.83671e-07	0.000537957	-5.03268	NA	NA	NA	1	1	1	0	3	6.05974	-0.32594	6.62086	-0.247603	-6.52757	0.226994	NA	NA	1.3634e-09	0.74447	3.57124e-11	0.804441	6.68441e-11	0.820429	NA	NA	9.0555e-07	0.98613	9.42272e-08	0.998386	1.10891e-07	0.989476	NA	NA
ARHGAP27	4.2711e-07	0.000287597	-5.05646	Cells_EBV-transformed_lymphocytes	3.62395e-07	0.000588666	5.08772	Stomach	4.83671e-07	0.000670659	-5.03268	NA	NA	NA	1	1	1	0	3	6.05974	-0.32594	6.62086	-0.247603	-6.52757	0.226994	NA	NA	1.3634e-09	0.74447	3.57124e-11	0.804441	6.68441e-11	0.820429	NA	NA	9.0555e-07	0.98613	9.42272e-08	0.998386	1.06342e-07	0.992925	NA	NA
ARHGAP27	4.2711e-07	0.000287597	-5.05646	Cells_EBV-transformed_lymphocytes	3.62395e-07	0.000588666	5.08772	Testis	9.48847e-07	0.00181953	4.90196	NA	NA	NA	1	1	1	0	3	6.05974	-0.32594	6.62086	-0.247603	6.35202	-0.220859	NA	NA	1.3634e-09	0.74447	3.57124e-11	0.804441	2.12502e-10	0.825202	NA	NA	9.0555e-07	0.98613	9.42272e-08	0.998386	8.33919e-07	0.988377	NA	NA
ARHGAP27	4.2711e-07	0.000287597	-5.05646	Cells_EBV-transformed_lymphocytes	3.62395e-07	0.000588666	5.08772	Thyroid	2.02129e-07	0.000361124	5.19737	NA	NA	NA	1	1	1	0	3	6.05974	-0.32594	6.62086	-0.247603	6.74098	-0.282209	NA	NA	1.3634e-09	0.74447	3.57124e-11	0.804441	1.57325e-11	0.777784	NA	NA	9.0555e-07	0.98613	9.42272e-08	0.998386	4.08473e-08	0.988289	NA	NA
ARHGAP27	4.2711e-07	0.000287597	-5.05646	Cells_EBV-transformed_lymphocytes	3.62395e-07	0.000588666	5.08772	Uterus	4.83671e-07	0.000470848	-5.03268	NA	NA	NA	1	1	1	0	3	6.05974	-0.32594	6.62086	-0.247603	-6.52757	0.226994	NA	NA	1.3634e-09	0.74447	3.57124e-11	0.804441	6.68441e-11	0.820429	NA	NA	9.0555e-07	0.98613	9.42272e-08	0.998386	1.20496e-07	0.991522	NA	NA
ARHGAP27	4.2711e-07	0.000287597	-5.05646	Cells_EBV-transformed_lymphocytes	3.62395e-07	0.000588666	5.08772	Vagina	2.27376e-07	0.000339099	-5.17544	NA	NA	NA	1	1	1	0	3	6.05974	-0.32594	6.62086	-0.247603	-6.72805	0.257669	NA	NA	1.3634e-09	0.74447	3.57124e-11	0.804441	1.71957e-11	0.796663	NA	NA	9.0555e-07	0.98613	9.42272e-08	0.998386	4.11909e-08	0.988223	NA	NA
ARHGAP27	4.2711e-07	0.000287597	-5.05646	Cells_EBV-transformed_lymphocytes	3.62395e-07	0.000588666	5.08772	Whole_Blood	3.4319e-07	0.000485614	5.09804	NA	NA	NA	1	1	1	0	3	6.05974	-0.32594	6.62086	-0.247603	6.57626	-0.257669	NA	NA	1.3634e-09	0.74447	3.57124e-11	0.804441	4.82431e-11	0.796663	NA	NA	9.0555e-07	0.98613	9.42272e-08	0.998386	6.05213e-08	0.988473	NA	NA
ARHGAP27	4.2711e-07	0.000287597	-5.05646	Cells_EBV-transformed_lymphocytes	3.62395e-07	0.000588666	5.08772	smultixcan	2.02129e-07	0.000398115	5.19737	NA	NA	NA	1	1	1	0	3	6.05974	-0.32594	6.62086	-0.247603	6.74098	-0.282209	NA	NA	1.3634e-09	0.74447	3.57124e-11	0.804441	1.57325e-11	0.777784	NA	NA	9.0555e-07	0.98613	9.42272e-08	0.998386	3.81703e-08	0.987269	NA	NA
ARHGAP27	4.2711e-07	0.000287597	-5.05646	Colon_Sigmoid	3.62395e-07	0.000649267	5.08772	Adipose_Subcutaneous	2.02129e-07	0.000286833	5.19737	NA	NA	NA	1	1	1	0	3	6.05974	-0.32594	4.94158	-0.195985	6.74098	-0.282209	NA	NA	1.3634e-09	0.74447	7.74913e-07	0.844622	1.57325e-11	0.777784	NA	NA	9.0555e-07	0.98613	0.000745406	0.994389	3.01645e-08	0.991207	NA	NA
ARHGAP27	4.2711e-07	0.000287597	-5.05646	Colon_Sigmoid	3.62395e-07	0.000649267	5.08772	Adipose_Visceral_Omentum	2.27376e-07	0.000399306	-5.17544	NA	NA	NA	1	1	1	0	3	6.05974	-0.32594	4.94158	-0.195985	-6.72805	0.257669	NA	NA	1.3634e-09	0.74447	7.74913e-07	0.844622	1.71957e-11	0.796663	NA	NA	9.0555e-07	0.98613	0.000745406	0.994389	3.82754e-08	0.990932	NA	NA
ARHGAP27	4.2711e-07	0.000287597	-5.05646	Colon_Sigmoid	3.62395e-07	0.000649267	5.08772	Adrenal_Gland	4.83671e-07	0.000683589	-5.03268	NA	NA	NA	1	1	1	0	3	6.05974	-0.32594	4.94158	-0.195985	-6.52757	0.226994	NA	NA	1.3634e-09	0.74447	7.74913e-07	0.844622	6.68441e-11	0.820429	NA	NA	9.0555e-07	0.98613	0.000745406	0.994389	1.29178e-07	0.993668	NA	NA
ARHGAP27	4.2711e-07	0.000287597	-5.05646	Colon_Sigmoid	3.62395e-07	0.000649267	5.08772	Artery_Aorta	4.83671e-07	0.000571312	-5.03268	NA	NA	NA	1	1	1	0	3	6.05974	-0.32594	4.94158	-0.195985	-6.52757	0.226994	NA	NA	1.3634e-09	0.74447	7.74913e-07	0.844622	6.68441e-11	0.820429	NA	NA	9.0555e-07	0.98613	0.000745406	0.994389	9.79539e-08	0.991186	NA	NA
ARHGAP27	4.2711e-07	0.000287597	-5.05646	Colon_Sigmoid	3.62395e-07	0.000649267	5.08772	Artery_Coronary	4.83671e-07	0.000754172	-5.03268	NA	NA	NA	1	1	1	0	3	6.05974	-0.32594	4.94158	-0.195985	-6.52757	0.226994	NA	NA	1.3634e-09	0.74447	7.74913e-07	0.844622	6.68441e-11	0.820429	NA	NA	9.0555e-07	0.98613	0.000745406	0.994389	1.01893e-07	0.990736	NA	NA
ARHGAP27	4.2711e-07	0.000287597	-5.05646	Colon_Sigmoid	3.62395e-07	0.000649267	5.08772	Artery_Tibial	4.83671e-07	0.000730404	-5.03268	NA	NA	NA	1	1	1	0	3	6.05974	-0.32594	4.94158	-0.195985	-6.52757	0.226994	NA	NA	1.3634e-09	0.74447	7.74913e-07	0.844622	6.68441e-11	0.820429	NA	NA	9.0555e-07	0.98613	0.000745406	0.994389	1.04067e-07	0.991942	NA	NA
ARHGAP27	4.2711e-07	0.000287597	-5.05646	Colon_Sigmoid	3.62395e-07	0.000649267	5.08772	Brain_Caudate_basal_ganglia	4.83671e-07	0.00111039	-5.03268	NA	NA	NA	1	1	1	0	3	6.05974	-0.32594	4.94158	-0.195985	-6.52757	0.226994	NA	NA	1.3634e-09	0.74447	7.74913e-07	0.844622	6.68441e-11	0.820429	NA	NA	9.0555e-07	0.98613	0.000745406	0.994389	1.20935e-07	0.991529	NA	NA
ARHGAP27	4.2711e-07	0.000287597	-5.05646	Colon_Sigmoid	3.62395e-07	0.000649267	5.08772	Brain_Cerebellum	9.48847e-07	0.00124621	-4.90196	NA	NA	NA	1	1	1	0	3	6.05974	-0.32594	4.94158	-0.195985	-6.35202	0.220859	NA	NA	1.3634e-09	0.74447	7.74913e-07	0.844622	2.12502e-10	0.825202	NA	NA	9.0555e-07	0.98613	0.000745406	0.994389	4.04754e-07	0.990879	NA	NA
ARHGAP27	4.2711e-07	0.000287597	-5.05646	Colon_Sigmoid	3.62395e-07	0.000649267	5.08772	Brain_Cortex	4.83671e-07	0.000668517	-5.03268	NA	NA	NA	1	1	1	0	3	6.05974	-0.32594	4.94158	-0.195985	-6.52757	0.226994	NA	NA	1.3634e-09	0.74447	7.74913e-07	0.844622	6.68441e-11	0.820429	NA	NA	9.0555e-07	0.98613	0.000745406	0.994389	1.03107e-07	0.990263	NA	NA
ARHGAP27	4.2711e-07	0.000287597	-5.05646	Colon_Sigmoid	3.62395e-07	0.000649267	5.08772	Brain_Hypothalamus	4.83671e-07	0.000831576	-5.03268	NA	NA	NA	1	1	1	0	3	6.05974	-0.32594	4.94158	-0.195985	-6.52757	0.226994	NA	NA	1.3634e-09	0.74447	7.74913e-07	0.844622	6.68441e-11	0.820429	NA	NA	9.0555e-07	0.98613	0.000745406	0.994389	1.32329e-07	0.995807	NA	NA
ARHGAP27	4.2711e-07	0.000287597	-5.05646	Colon_Sigmoid	3.62395e-07	0.000649267	5.08772	Brain_Nucleus_accumbens_basal_ganglia	4.83671e-07	0.00151163	5.03268	NA	NA	NA	1	1	1	0	3	6.05974	-0.32594	4.94158	-0.195985	6.52757	-0.226994	NA	NA	1.3634e-09	0.74447	7.74913e-07	0.844622	6.68441e-11	0.820429	NA	NA	9.0555e-07	0.98613	0.000745406	0.994389	1.56834e-07	0.993799	NA	NA
ARHGAP27	4.2711e-07	0.000287597	-5.05646	Colon_Sigmoid	3.62395e-07	0.000649267	5.08772	Brain_Putamen_basal_ganglia	4.83671e-07	0.00060444	5.03268	NA	NA	NA	1	1	1	0	3	6.05974	-0.32594	4.94158	-0.195985	3.67406	0.520981	NA	NA	1.3634e-09	0.74447	7.74913e-07	0.844622	0.00023873	0.60238	NA	NA	9.0555e-07	0.98613	0.000745406	0.994389	0.0461408	0.971156	NA	NA
ARHGAP27	4.2711e-07	0.000287597	-5.05646	Colon_Sigmoid	3.62395e-07	0.000649267	5.08772	Brain_Spinal_cord_cervical_c-1	4.83671e-07	0.000609091	-5.03268	NA	NA	NA	1	1	1	0	3	6.05974	-0.32594	4.94158	-0.195985	-6.52757	0.226994	NA	NA	1.3634e-09	0.74447	7.74913e-07	0.844622	6.68441e-11	0.820429	NA	NA	9.0555e-07	0.98613	0.000745406	0.994389	1.07824e-07	0.994691	NA	NA
ARHGAP27	4.2711e-07	0.000287597	-5.05646	Colon_Sigmoid	3.62395e-07	0.000649267	5.08772	Brain_Substantia_nigra	4.83671e-07	0.000489252	-5.03268	NA	NA	NA	1	1	1	0	3	6.05974	-0.32594	4.94158	-0.195985	-6.52757	0.226994	NA	NA	1.3634e-09	0.74447	7.74913e-07	0.844622	6.68441e-11	0.820429	NA	NA	9.0555e-07	0.98613	0.000745406	0.994389	6.8051e-08	0.993394	NA	NA
ARHGAP27	4.2711e-07	0.000287597	-5.05646	Colon_Sigmoid	3.62395e-07	0.000649267	5.08772	Breast_Mammary_Tissue	2.02129e-07	0.000277885	5.19737	NA	NA	NA	1	1	1	0	3	6.05974	-0.32594	4.94158	-0.195985	6.74098	-0.282209	NA	NA	1.3634e-09	0.74447	7.74913e-07	0.844622	1.57325e-11	0.777784	NA	NA	9.0555e-07	0.98613	0.000745406	0.994389	3.10499e-08	0.991259	NA	NA
ARHGAP27	4.2711e-07	0.000287597	-5.05646	Colon_Sigmoid	3.62395e-07	0.000649267	5.08772	Cells_EBV-transformed_lymphocytes	3.63212e-07	0.000687434	5.08729	NA	NA	NA	1	1	1	0	3	6.05974	-0.32594	4.94158	-0.195985	6.43043	-0.404543	NA	NA	1.3634e-09	0.74447	7.74913e-07	0.844622	1.27246e-10	0.685813	NA	NA	9.0555e-07	0.98613	0.000745406	0.994389	1.96408e-07	0.980916	NA	NA
ARHGAP27	4.2711e-07	0.000287597	-5.05646	Colon_Sigmoid	3.62395e-07	0.000649267	5.08772	Colon_Sigmoid	4.83671e-07	0.000834851	-5.03268	NA	NA	NA	1	1	1	0	3	6.05974	-0.32594	4.94158	-0.195985	-6.52757	0.226994	NA	NA	1.3634e-09	0.74447	7.74913e-07	0.844622	6.68441e-11	0.820429	NA	NA	9.0555e-07	0.98613	0.000745406	0.994389	1.1608e-07	0.993122	NA	NA
ARHGAP27	4.2711e-07	0.000287597	-5.05646	Colon_Sigmoid	3.62395e-07	0.000649267	5.08772	Colon_Transverse	4.83671e-07	0.000725325	5.03268	NA	NA	NA	1	1	1	0	3	6.05974	-0.32594	4.94158	-0.195985	6.52757	-0.226994	NA	NA	1.3634e-09	0.74447	7.74913e-07	0.844622	6.68441e-11	0.820429	NA	NA	9.0555e-07	0.98613	0.000745406	0.994389	1.36792e-07	0.991855	NA	NA
ARHGAP27	4.2711e-07	0.000287597	-5.05646	Colon_Sigmoid	3.62395e-07	0.000649267	5.08772	Esophagus_Gastroesophageal_Junction	4.83671e-07	0.00082367	-5.03268	NA	NA	NA	1	1	1	0	3	6.05974	-0.32594	4.94158	-0.195985	-6.52757	0.226994	NA	NA	1.3634e-09	0.74447	7.74913e-07	0.844622	6.68441e-11	0.820429	NA	NA	9.0555e-07	0.98613	0.000745406	0.994389	1.28014e-07	0.992913	NA	NA
ARHGAP27	4.2711e-07	0.000287597	-5.05646	Colon_Sigmoid	3.62395e-07	0.000649267	5.08772	Esophagus_Mucosa	2.27376e-07	0.000378704	-5.17544	NA	NA	NA	1	1	1	0	3	6.05974	-0.32594	4.94158	-0.195985	-6.72805	0.257669	NA	NA	1.3634e-09	0.74447	7.74913e-07	0.844622	1.71957e-11	0.796663	NA	NA	9.0555e-07	0.98613	0.000745406	0.994389	3.39008e-08	0.99402	NA	NA
ARHGAP27	4.2711e-07	0.000287597	-5.05646	Colon_Sigmoid	3.62395e-07	0.000649267	5.08772	Esophagus_Muscularis	4.83671e-07	0.0011462	-5.03268	NA	NA	NA	1	1	1	0	3	6.05974	-0.32594	4.94158	-0.195985	-6.52757	0.226994	NA	NA	1.3634e-09	0.74447	7.74913e-07	0.844622	6.68441e-11	0.820429	NA	NA	9.0555e-07	0.98613	0.000745406	0.994389	1.34678e-07	0.991487	NA	NA
ARHGAP27	4.2711e-07	0.000287597	-5.05646	Colon_Sigmoid	3.62395e-07	0.000649267	5.08772	Heart_Atrial_Appendage	4.83671e-07	0.000638688	-5.03268	NA	NA	NA	1	1	1	0	3	6.05974	-0.32594	4.94158	-0.195985	-6.52757	0.226994	NA	NA	1.3634e-09	0.74447	7.74913e-07	0.844622	6.68441e-11	0.820429	NA	NA	9.0555e-07	0.98613	0.000745406	0.994389	1.13867e-07	0.992295	NA	NA
ARHGAP27	4.2711e-07	0.000287597	-5.05646	Colon_Sigmoid	3.62395e-07	0.000649267	5.08772	Heart_Left_Ventricle	4.83671e-07	0.00102278	5.03268	NA	NA	NA	1	1	1	0	3	6.05974	-0.32594	4.94158	-0.195985	6.52757	-0.226994	NA	NA	1.3634e-09	0.74447	7.74913e-07	0.844622	6.68441e-11	0.820429	NA	NA	9.0555e-07	0.98613	0.000745406	0.994389	9.69156e-08	0.994267	NA	NA
ARHGAP27	4.2711e-07	0.000287597	-5.05646	Colon_Sigmoid	3.62395e-07	0.000649267	5.08772	Liver	4.83671e-07	0.000739678	-5.03268	NA	NA	NA	1	1	1	0	3	6.05974	-0.32594	4.94158	-0.195985	-6.52757	0.226994	NA	NA	1.3634e-09	0.74447	7.74913e-07	0.844622	6.68441e-11	0.820429	NA	NA	9.0555e-07	0.98613	0.000745406	0.994389	8.72733e-08	0.99215	NA	NA
ARHGAP27	4.2711e-07	0.000287597	-5.05646	Colon_Sigmoid	3.62395e-07	0.000649267	5.08772	Lung	4.83671e-07	0.000632448	5.03268	NA	NA	NA	1	1	1	0	3	6.05974	-0.32594	4.94158	-0.195985	0.289339	0.43817	NA	NA	1.3634e-09	0.74447	7.74913e-07	0.844622	0.772322	0.661263	NA	NA	9.0555e-07	0.98613	0.000745406	0.994389	0.968924	0.985168	NA	NA
ARHGAP27	4.2711e-07	0.000287597	-5.05646	Colon_Sigmoid	3.62395e-07	0.000649267	5.08772	Minor_Salivary_Gland	2.27376e-07	0.000443033	-5.17544	NA	NA	NA	1	1	1	0	3	6.05974	-0.32594	4.94158	-0.195985	-6.72805	0.257669	NA	NA	1.3634e-09	0.74447	7.74913e-07	0.844622	1.71957e-11	0.796663	NA	NA	9.0555e-07	0.98613	0.000745406	0.994389	4.6194e-08	0.992268	NA	NA
ARHGAP27	4.2711e-07	0.000287597	-5.05646	Colon_Sigmoid	3.62395e-07	0.000649267	5.08772	Nerve_Tibial	4.83671e-07	0.000555239	-5.03268	NA	NA	NA	1	1	1	0	3	6.05974	-0.32594	4.94158	-0.195985	-6.52757	0.226994	NA	NA	1.3634e-09	0.74447	7.74913e-07	0.844622	6.68441e-11	0.820429	NA	NA	9.0555e-07	0.98613	0.000745406	0.994389	1.06544e-07	0.994416	NA	NA
ARHGAP27	4.2711e-07	0.000287597	-5.05646	Colon_Sigmoid	3.62395e-07	0.000649267	5.08772	Ovary	2.55293e-06	0.00259944	4.70386	NA	NA	NA	1	1	1	0	3	6.05974	-0.32594	4.94158	-0.195985	5.84656	-0.477447	NA	NA	1.3634e-09	0.74447	7.74913e-07	0.844622	5.01847e-09	0.633044	NA	NA	9.0555e-07	0.98613	0.000745406	0.994389	6.99727e-06	0.977184	NA	NA
ARHGAP27	4.2711e-07	0.000287597	-5.05646	Colon_Sigmoid	3.62395e-07	0.000649267	5.08772	Pancreas	1.00156e-05	0.00987868	4.41684	NA	NA	NA	1	1	1	0	3	6.05974	-0.32594	4.94158	-0.195985	5.35408	-0.589788	NA	NA	1.3634e-09	0.74447	7.74913e-07	0.844622	8.59919e-08	0.555333	NA	NA	9.0555e-07	0.98613	0.000745406	0.994389	0.000115726	0.983842	NA	NA
ARHGAP27	4.2711e-07	0.000287597	-5.05646	Colon_Sigmoid	3.62395e-07	0.000649267	5.08772	Pituitary	4.83671e-07	0.000849638	-5.03268	NA	NA	NA	1	1	1	0	3	6.05974	-0.32594	4.94158	-0.195985	-6.52757	0.226994	NA	NA	1.3634e-09	0.74447	7.74913e-07	0.844622	6.68441e-11	0.820429	NA	NA	9.0555e-07	0.98613	0.000745406	0.994389	1.40753e-07	0.987523	NA	NA
ARHGAP27	4.2711e-07	0.000287597	-5.05646	Colon_Sigmoid	3.62395e-07	0.000649267	5.08772	Prostate	2.27376e-07	0.000546886	-5.17544	NA	NA	NA	1	1	1	0	3	6.05974	-0.32594	4.94158	-0.195985	-6.72805	0.257669	NA	NA	1.3634e-09	0.74447	7.74913e-07	0.844622	1.71957e-11	0.796663	NA	NA	9.0555e-07	0.98613	0.000745406	0.994389	4.70165e-08	0.989514	NA	NA
ARHGAP27	4.2711e-07	0.000287597	-5.05646	Colon_Sigmoid	3.62395e-07	0.000649267	5.08772	Skin_Not_Sun_Exposed_Suprapubic	3.4319e-07	0.00060801	5.09804	NA	NA	NA	1	1	1	0	3	6.05974	-0.32594	4.94158	-0.195985	6.57626	-0.257669	NA	NA	1.3634e-09	0.74447	7.74913e-07	0.844622	4.82431e-11	0.796663	NA	NA	9.0555e-07	0.98613	0.000745406	0.994389	8.40247e-08	0.989621	NA	NA
ARHGAP27	4.2711e-07	0.000287597	-5.05646	Colon_Sigmoid	3.62395e-07	0.000649267	5.08772	Skin_Sun_Exposed_Lower_leg	2.02129e-07	0.00038955	5.19737	NA	NA	NA	1	1	1	0	3	6.05974	-0.32594	4.94158	-0.195985	6.74098	-0.282209	NA	NA	1.3634e-09	0.74447	7.74913e-07	0.844622	1.57325e-11	0.777784	NA	NA	9.0555e-07	0.98613	0.000745406	0.994389	3.56782e-08	0.992536	NA	NA
ARHGAP27	4.2711e-07	0.000287597	-5.05646	Colon_Sigmoid	3.62395e-07	0.000649267	5.08772	Small_Intestine_Terminal_Ileum	1.54537e-06	0.00204016	4.80528	NA	NA	NA	1	1	1	0	3	6.05974	-0.32594	4.94158	-0.195985	5.99993	-0.459272	NA	NA	1.3634e-09	0.74447	7.74913e-07	0.844622	1.97399e-09	0.646039	NA	NA	9.0555e-07	0.98613	0.000745406	0.994389	3.38923e-06	0.98063	NA	NA
ARHGAP27	4.2711e-07	0.000287597	-5.05646	Colon_Sigmoid	3.62395e-07	0.000649267	5.08772	Spleen	4.83671e-07	0.000537957	-5.03268	NA	NA	NA	1	1	1	0	3	6.05974	-0.32594	4.94158	-0.195985	-6.52757	0.226994	NA	NA	1.3634e-09	0.74447	7.74913e-07	0.844622	6.68441e-11	0.820429	NA	NA	9.0555e-07	0.98613	0.000745406	0.994389	1.10891e-07	0.989476	NA	NA
ARHGAP27	4.2711e-07	0.000287597	-5.05646	Colon_Sigmoid	3.62395e-07	0.000649267	5.08772	Stomach	4.83671e-07	0.000670659	-5.03268	NA	NA	NA	1	1	1	0	3	6.05974	-0.32594	4.94158	-0.195985	-6.52757	0.226994	NA	NA	1.3634e-09	0.74447	7.74913e-07	0.844622	6.68441e-11	0.820429	NA	NA	9.0555e-07	0.98613	0.000745406	0.994389	1.06342e-07	0.992925	NA	NA
ARHGAP27	4.2711e-07	0.000287597	-5.05646	Colon_Sigmoid	3.62395e-07	0.000649267	5.08772	Testis	9.48847e-07	0.00181953	4.90196	NA	NA	NA	1	1	1	0	3	6.05974	-0.32594	4.94158	-0.195985	6.35202	-0.220859	NA	NA	1.3634e-09	0.74447	7.74913e-07	0.844622	2.12502e-10	0.825202	NA	NA	9.0555e-07	0.98613	0.000745406	0.994389	8.33919e-07	0.988377	NA	NA
ARHGAP27	4.2711e-07	0.000287597	-5.05646	Colon_Sigmoid	3.62395e-07	0.000649267	5.08772	Thyroid	2.02129e-07	0.000361124	5.19737	NA	NA	NA	1	1	1	0	3	6.05974	-0.32594	4.94158	-0.195985	6.74098	-0.282209	NA	NA	1.3634e-09	0.74447	7.74913e-07	0.844622	1.57325e-11	0.777784	NA	NA	9.0555e-07	0.98613	0.000745406	0.994389	4.08473e-08	0.988289	NA	NA
ARHGAP27	4.2711e-07	0.000287597	-5.05646	Colon_Sigmoid	3.62395e-07	0.000649267	5.08772	Uterus	4.83671e-07	0.000470848	-5.03268	NA	NA	NA	1	1	1	0	3	6.05974	-0.32594	4.94158	-0.195985	-6.52757	0.226994	NA	NA	1.3634e-09	0.74447	7.74913e-07	0.844622	6.68441e-11	0.820429	NA	NA	9.0555e-07	0.98613	0.000745406	0.994389	1.20496e-07	0.991522	NA	NA
ARHGAP27	4.2711e-07	0.000287597	-5.05646	Colon_Sigmoid	3.62395e-07	0.000649267	5.08772	Vagina	2.27376e-07	0.000339099	-5.17544	NA	NA	NA	1	1	1	0	3	6.05974	-0.32594	4.94158	-0.195985	-6.72805	0.257669	NA	NA	1.3634e-09	0.74447	7.74913e-07	0.844622	1.71957e-11	0.796663	NA	NA	9.0555e-07	0.98613	0.000745406	0.994389	4.11909e-08	0.988223	NA	NA
ARHGAP27	4.2711e-07	0.000287597	-5.05646	Colon_Sigmoid	3.62395e-07	0.000649267	5.08772	Whole_Blood	3.4319e-07	0.000485614	5.09804	NA	NA	NA	1	1	1	0	3	6.05974	-0.32594	4.94158	-0.195985	6.57626	-0.257669	NA	NA	1.3634e-09	0.74447	7.74913e-07	0.844622	4.82431e-11	0.796663	NA	NA	9.0555e-07	0.98613	0.000745406	0.994389	6.05213e-08	0.988473	NA	NA
ARHGAP27	4.2711e-07	0.000287597	-5.05646	Colon_Sigmoid	3.62395e-07	0.000649267	5.08772	smultixcan	2.02129e-07	0.000398115	5.19737	NA	NA	NA	1	1	1	0	3	6.05974	-0.32594	4.94158	-0.195985	6.74098	-0.282209	NA	NA	1.3634e-09	0.74447	7.74913e-07	0.844622	1.57325e-11	0.777784	NA	NA	9.0555e-07	0.98613	0.000745406	0.994389	3.81703e-08	0.987269	NA	NA
ARHGAP27	4.2711e-07	0.000287597	-5.05646	Esophagus_Muscularis	2.30168e-07	0.000726793	5.17316	Adipose_Subcutaneous	2.02129e-07	0.000286833	5.19737	NA	NA	NA	1	1	1	0	3	6.05974	-0.32594	5.24978	-0.204991	6.74098	-0.282209	NA	NA	1.3634e-09	0.74447	1.52281e-07	0.837579	1.57325e-11	0.777784	NA	NA	9.0555e-07	0.98613	0.000139414	0.992974	3.01645e-08	0.991207	NA	NA
ARHGAP27	4.2711e-07	0.000287597	-5.05646	Esophagus_Muscularis	2.30168e-07	0.000726793	5.17316	Adipose_Visceral_Omentum	2.27376e-07	0.000399306	-5.17544	NA	NA	NA	1	1	1	0	3	6.05974	-0.32594	5.24978	-0.204991	-6.72805	0.257669	NA	NA	1.3634e-09	0.74447	1.52281e-07	0.837579	1.71957e-11	0.796663	NA	NA	9.0555e-07	0.98613	0.000139414	0.992974	3.82754e-08	0.990932	NA	NA
ARHGAP27	4.2711e-07	0.000287597	-5.05646	Esophagus_Muscularis	2.30168e-07	0.000726793	5.17316	Adrenal_Gland	4.83671e-07	0.000683589	-5.03268	NA	NA	NA	1	1	1	0	3	6.05974	-0.32594	5.24978	-0.204991	-6.52757	0.226994	NA	NA	1.3634e-09	0.74447	1.52281e-07	0.837579	6.68441e-11	0.820429	NA	NA	9.0555e-07	0.98613	0.000139414	0.992974	1.29178e-07	0.993668	NA	NA
ARHGAP27	4.2711e-07	0.000287597	-5.05646	Esophagus_Muscularis	2.30168e-07	0.000726793	5.17316	Artery_Aorta	4.83671e-07	0.000571312	-5.03268	NA	NA	NA	1	1	1	0	3	6.05974	-0.32594	5.24978	-0.204991	-6.52757	0.226994	NA	NA	1.3634e-09	0.74447	1.52281e-07	0.837579	6.68441e-11	0.820429	NA	NA	9.0555e-07	0.98613	0.000139414	0.992974	9.79539e-08	0.991186	NA	NA
ARHGAP27	4.2711e-07	0.000287597	-5.05646	Esophagus_Muscularis	2.30168e-07	0.000726793	5.17316	Artery_Coronary	4.83671e-07	0.000754172	-5.03268	NA	NA	NA	1	1	1	0	3	6.05974	-0.32594	5.24978	-0.204991	-6.52757	0.226994	NA	NA	1.3634e-09	0.74447	1.52281e-07	0.837579	6.68441e-11	0.820429	NA	NA	9.0555e-07	0.98613	0.000139414	0.992974	1.01893e-07	0.990736	NA	NA
ARHGAP27	4.2711e-07	0.000287597	-5.05646	Esophagus_Muscularis	2.30168e-07	0.000726793	5.17316	Artery_Tibial	4.83671e-07	0.000730404	-5.03268	NA	NA	NA	1	1	1	0	3	6.05974	-0.32594	5.24978	-0.204991	-6.52757	0.226994	NA	NA	1.3634e-09	0.74447	1.52281e-07	0.837579	6.68441e-11	0.820429	NA	NA	9.0555e-07	0.98613	0.000139414	0.992974	1.04067e-07	0.991942	NA	NA
ARHGAP27	4.2711e-07	0.000287597	-5.05646	Esophagus_Muscularis	2.30168e-07	0.000726793	5.17316	Brain_Caudate_basal_ganglia	4.83671e-07	0.00111039	-5.03268	NA	NA	NA	1	1	1	0	3	6.05974	-0.32594	5.24978	-0.204991	-6.52757	0.226994	NA	NA	1.3634e-09	0.74447	1.52281e-07	0.837579	6.68441e-11	0.820429	NA	NA	9.0555e-07	0.98613	0.000139414	0.992974	1.20935e-07	0.991529	NA	NA
ARHGAP27	4.2711e-07	0.000287597	-5.05646	Esophagus_Muscularis	2.30168e-07	0.000726793	5.17316	Brain_Cerebellum	9.48847e-07	0.00124621	-4.90196	NA	NA	NA	1	1	1	0	3	6.05974	-0.32594	5.24978	-0.204991	-6.35202	0.220859	NA	NA	1.3634e-09	0.74447	1.52281e-07	0.837579	2.12502e-10	0.825202	NA	NA	9.0555e-07	0.98613	0.000139414	0.992974	4.04754e-07	0.990879	NA	NA
ARHGAP27	4.2711e-07	0.000287597	-5.05646	Esophagus_Muscularis	2.30168e-07	0.000726793	5.17316	Brain_Cortex	4.83671e-07	0.000668517	-5.03268	NA	NA	NA	1	1	1	0	3	6.05974	-0.32594	5.24978	-0.204991	-6.52757	0.226994	NA	NA	1.3634e-09	0.74447	1.52281e-07	0.837579	6.68441e-11	0.820429	NA	NA	9.0555e-07	0.98613	0.000139414	0.992974	1.03107e-07	0.990263	NA	NA
ARHGAP27	4.2711e-07	0.000287597	-5.05646	Esophagus_Muscularis	2.30168e-07	0.000726793	5.17316	Brain_Hypothalamus	4.83671e-07	0.000831576	-5.03268	NA	NA	NA	1	1	1	0	3	6.05974	-0.32594	5.24978	-0.204991	-6.52757	0.226994	NA	NA	1.3634e-09	0.74447	1.52281e-07	0.837579	6.68441e-11	0.820429	NA	NA	9.0555e-07	0.98613	0.000139414	0.992974	1.32329e-07	0.995807	NA	NA
ARHGAP27	4.2711e-07	0.000287597	-5.05646	Esophagus_Muscularis	2.30168e-07	0.000726793	5.17316	Brain_Nucleus_accumbens_basal_ganglia	4.83671e-07	0.00151163	5.03268	NA	NA	NA	1	1	1	0	3	6.05974	-0.32594	5.24978	-0.204991	6.52757	-0.226994	NA	NA	1.3634e-09	0.74447	1.52281e-07	0.837579	6.68441e-11	0.820429	NA	NA	9.0555e-07	0.98613	0.000139414	0.992974	1.56834e-07	0.993799	NA	NA
ARHGAP27	4.2711e-07	0.000287597	-5.05646	Esophagus_Muscularis	2.30168e-07	0.000726793	5.17316	Brain_Putamen_basal_ganglia	4.83671e-07	0.00060444	5.03268	NA	NA	NA	1	1	1	0	3	6.05974	-0.32594	5.24978	-0.204991	3.67406	0.520981	NA	NA	1.3634e-09	0.74447	1.52281e-07	0.837579	0.00023873	0.60238	NA	NA	9.0555e-07	0.98613	0.000139414	0.992974	0.0461408	0.971156	NA	NA
ARHGAP27	4.2711e-07	0.000287597	-5.05646	Esophagus_Muscularis	2.30168e-07	0.000726793	5.17316	Brain_Spinal_cord_cervical_c-1	4.83671e-07	0.000609091	-5.03268	NA	NA	NA	1	1	1	0	3	6.05974	-0.32594	5.24978	-0.204991	-6.52757	0.226994	NA	NA	1.3634e-09	0.74447	1.52281e-07	0.837579	6.68441e-11	0.820429	NA	NA	9.0555e-07	0.98613	0.000139414	0.992974	1.07824e-07	0.994691	NA	NA
ARHGAP27	4.2711e-07	0.000287597	-5.05646	Esophagus_Muscularis	2.30168e-07	0.000726793	5.17316	Brain_Substantia_nigra	4.83671e-07	0.000489252	-5.03268	NA	NA	NA	1	1	1	0	3	6.05974	-0.32594	5.24978	-0.204991	-6.52757	0.226994	NA	NA	1.3634e-09	0.74447	1.52281e-07	0.837579	6.68441e-11	0.820429	NA	NA	9.0555e-07	0.98613	0.000139414	0.992974	6.8051e-08	0.993394	NA	NA
ARHGAP27	4.2711e-07	0.000287597	-5.05646	Esophagus_Muscularis	2.30168e-07	0.000726793	5.17316	Breast_Mammary_Tissue	2.02129e-07	0.000277885	5.19737	NA	NA	NA	1	1	1	0	3	6.05974	-0.32594	5.24978	-0.204991	6.74098	-0.282209	NA	NA	1.3634e-09	0.74447	1.52281e-07	0.837579	1.57325e-11	0.777784	NA	NA	9.0555e-07	0.98613	0.000139414	0.992974	3.10499e-08	0.991259	NA	NA
ARHGAP27	4.2711e-07	0.000287597	-5.05646	Esophagus_Muscularis	2.30168e-07	0.000726793	5.17316	Cells_EBV-transformed_lymphocytes	3.63212e-07	0.000687434	5.08729	NA	NA	NA	1	1	1	0	3	6.05974	-0.32594	5.24978	-0.204991	6.43043	-0.404543	NA	NA	1.3634e-09	0.74447	1.52281e-07	0.837579	1.27246e-10	0.685813	NA	NA	9.0555e-07	0.98613	0.000139414	0.992974	1.96408e-07	0.980916	NA	NA
ARHGAP27	4.2711e-07	0.000287597	-5.05646	Esophagus_Muscularis	2.30168e-07	0.000726793	5.17316	Colon_Sigmoid	4.83671e-07	0.000834851	-5.03268	NA	NA	NA	1	1	1	0	3	6.05974	-0.32594	5.24978	-0.204991	-6.52757	0.226994	NA	NA	1.3634e-09	0.74447	1.52281e-07	0.837579	6.68441e-11	0.820429	NA	NA	9.0555e-07	0.98613	0.000139414	0.992974	1.1608e-07	0.993122	NA	NA
ARHGAP27	4.2711e-07	0.000287597	-5.05646	Esophagus_Muscularis	2.30168e-07	0.000726793	5.17316	Colon_Transverse	4.83671e-07	0.000725325	5.03268	NA	NA	NA	1	1	1	0	3	6.05974	-0.32594	5.24978	-0.204991	6.52757	-0.226994	NA	NA	1.3634e-09	0.74447	1.52281e-07	0.837579	6.68441e-11	0.820429	NA	NA	9.0555e-07	0.98613	0.000139414	0.992974	1.36792e-07	0.991855	NA	NA
ARHGAP27	4.2711e-07	0.000287597	-5.05646	Esophagus_Muscularis	2.30168e-07	0.000726793	5.17316	Esophagus_Gastroesophageal_Junction	4.83671e-07	0.00082367	-5.03268	NA	NA	NA	1	1	1	0	3	6.05974	-0.32594	5.24978	-0.204991	-6.52757	0.226994	NA	NA	1.3634e-09	0.74447	1.52281e-07	0.837579	6.68441e-11	0.820429	NA	NA	9.0555e-07	0.98613	0.000139414	0.992974	1.28014e-07	0.992913	NA	NA
ARHGAP27	4.2711e-07	0.000287597	-5.05646	Esophagus_Muscularis	2.30168e-07	0.000726793	5.17316	Esophagus_Mucosa	2.27376e-07	0.000378704	-5.17544	NA	NA	NA	1	1	1	0	3	6.05974	-0.32594	5.24978	-0.204991	-6.72805	0.257669	NA	NA	1.3634e-09	0.74447	1.52281e-07	0.837579	1.71957e-11	0.796663	NA	NA	9.0555e-07	0.98613	0.000139414	0.992974	3.39008e-08	0.99402	NA	NA
ARHGAP27	4.2711e-07	0.000287597	-5.05646	Esophagus_Muscularis	2.30168e-07	0.000726793	5.17316	Esophagus_Muscularis	4.83671e-07	0.0011462	-5.03268	NA	NA	NA	1	1	1	0	3	6.05974	-0.32594	5.24978	-0.204991	-6.52757	0.226994	NA	NA	1.3634e-09	0.74447	1.52281e-07	0.837579	6.68441e-11	0.820429	NA	NA	9.0555e-07	0.98613	0.000139414	0.992974	1.34678e-07	0.991487	NA	NA
ARHGAP27	4.2711e-07	0.000287597	-5.05646	Esophagus_Muscularis	2.30168e-07	0.000726793	5.17316	Heart_Atrial_Appendage	4.83671e-07	0.000638688	-5.03268	NA	NA	NA	1	1	1	0	3	6.05974	-0.32594	5.24978	-0.204991	-6.52757	0.226994	NA	NA	1.3634e-09	0.74447	1.52281e-07	0.837579	6.68441e-11	0.820429	NA	NA	9.0555e-07	0.98613	0.000139414	0.992974	1.13867e-07	0.992295	NA	NA
ARHGAP27	4.2711e-07	0.000287597	-5.05646	Esophagus_Muscularis	2.30168e-07	0.000726793	5.17316	Heart_Left_Ventricle	4.83671e-07	0.00102278	5.03268	NA	NA	NA	1	1	1	0	3	6.05974	-0.32594	5.24978	-0.204991	6.52757	-0.226994	NA	NA	1.3634e-09	0.74447	1.52281e-07	0.837579	6.68441e-11	0.820429	NA	NA	9.0555e-07	0.98613	0.000139414	0.992974	9.69156e-08	0.994267	NA	NA
ARHGAP27	4.2711e-07	0.000287597	-5.05646	Esophagus_Muscularis	2.30168e-07	0.000726793	5.17316	Liver	4.83671e-07	0.000739678	-5.03268	NA	NA	NA	1	1	1	0	3	6.05974	-0.32594	5.24978	-0.204991	-6.52757	0.226994	NA	NA	1.3634e-09	0.74447	1.52281e-07	0.837579	6.68441e-11	0.820429	NA	NA	9.0555e-07	0.98613	0.000139414	0.992974	8.72733e-08	0.99215	NA	NA
ARHGAP27	4.2711e-07	0.000287597	-5.05646	Esophagus_Muscularis	2.30168e-07	0.000726793	5.17316	Lung	4.83671e-07	0.000632448	5.03268	NA	NA	NA	1	1	1	0	3	6.05974	-0.32594	5.24978	-0.204991	0.289339	0.43817	NA	NA	1.3634e-09	0.74447	1.52281e-07	0.837579	0.772322	0.661263	NA	NA	9.0555e-07	0.98613	0.000139414	0.992974	0.968924	0.985168	NA	NA
ARHGAP27	4.2711e-07	0.000287597	-5.05646	Esophagus_Muscularis	2.30168e-07	0.000726793	5.17316	Minor_Salivary_Gland	2.27376e-07	0.000443033	-5.17544	NA	NA	NA	1	1	1	0	3	6.05974	-0.32594	5.24978	-0.204991	-6.72805	0.257669	NA	NA	1.3634e-09	0.74447	1.52281e-07	0.837579	1.71957e-11	0.796663	NA	NA	9.0555e-07	0.98613	0.000139414	0.992974	4.6194e-08	0.992268	NA	NA
ARHGAP27	4.2711e-07	0.000287597	-5.05646	Esophagus_Muscularis	2.30168e-07	0.000726793	5.17316	Nerve_Tibial	4.83671e-07	0.000555239	-5.03268	NA	NA	NA	1	1	1	0	3	6.05974	-0.32594	5.24978	-0.204991	-6.52757	0.226994	NA	NA	1.3634e-09	0.74447	1.52281e-07	0.837579	6.68441e-11	0.820429	NA	NA	9.0555e-07	0.98613	0.000139414	0.992974	1.06544e-07	0.994416	NA	NA
ARHGAP27	4.2711e-07	0.000287597	-5.05646	Esophagus_Muscularis	2.30168e-07	0.000726793	5.17316	Ovary	2.55293e-06	0.00259944	4.70386	NA	NA	NA	1	1	1	0	3	6.05974	-0.32594	5.24978	-0.204991	5.84656	-0.477447	NA	NA	1.3634e-09	0.74447	1.52281e-07	0.837579	5.01847e-09	0.633044	NA	NA	9.0555e-07	0.98613	0.000139414	0.992974	6.99727e-06	0.977184	NA	NA
ARHGAP27	4.2711e-07	0.000287597	-5.05646	Esophagus_Muscularis	2.30168e-07	0.000726793	5.17316	Pancreas	1.00156e-05	0.00987868	4.41684	NA	NA	NA	1	1	1	0	3	6.05974	-0.32594	5.24978	-0.204991	5.35408	-0.589788	NA	NA	1.3634e-09	0.74447	1.52281e-07	0.837579	8.59919e-08	0.555333	NA	NA	9.0555e-07	0.98613	0.000139414	0.992974	0.000115726	0.983842	NA	NA
ARHGAP27	4.2711e-07	0.000287597	-5.05646	Esophagus_Muscularis	2.30168e-07	0.000726793	5.17316	Pituitary	4.83671e-07	0.000849638	-5.03268	NA	NA	NA	1	1	1	0	3	6.05974	-0.32594	5.24978	-0.204991	-6.52757	0.226994	NA	NA	1.3634e-09	0.74447	1.52281e-07	0.837579	6.68441e-11	0.820429	NA	NA	9.0555e-07	0.98613	0.000139414	0.992974	1.40753e-07	0.987523	NA	NA
ARHGAP27	4.2711e-07	0.000287597	-5.05646	Esophagus_Muscularis	2.30168e-07	0.000726793	5.17316	Prostate	2.27376e-07	0.000546886	-5.17544	NA	NA	NA	1	1	1	0	3	6.05974	-0.32594	5.24978	-0.204991	-6.72805	0.257669	NA	NA	1.3634e-09	0.74447	1.52281e-07	0.837579	1.71957e-11	0.796663	NA	NA	9.0555e-07	0.98613	0.000139414	0.992974	4.70165e-08	0.989514	NA	NA
ARHGAP27	4.2711e-07	0.000287597	-5.05646	Esophagus_Muscularis	2.30168e-07	0.000726793	5.17316	Skin_Not_Sun_Exposed_Suprapubic	3.4319e-07	0.00060801	5.09804	NA	NA	NA	1	1	1	0	3	6.05974	-0.32594	5.24978	-0.204991	6.57626	-0.257669	NA	NA	1.3634e-09	0.74447	1.52281e-07	0.837579	4.82431e-11	0.796663	NA	NA	9.0555e-07	0.98613	0.000139414	0.992974	8.40247e-08	0.989621	NA	NA
ARHGAP27	4.2711e-07	0.000287597	-5.05646	Esophagus_Muscularis	2.30168e-07	0.000726793	5.17316	Skin_Sun_Exposed_Lower_leg	2.02129e-07	0.00038955	5.19737	NA	NA	NA	1	1	1	0	3	6.05974	-0.32594	5.24978	-0.204991	6.74098	-0.282209	NA	NA	1.3634e-09	0.74447	1.52281e-07	0.837579	1.57325e-11	0.777784	NA	NA	9.0555e-07	0.98613	0.000139414	0.992974	3.56782e-08	0.992536	NA	NA
ARHGAP27	4.2711e-07	0.000287597	-5.05646	Esophagus_Muscularis	2.30168e-07	0.000726793	5.17316	Small_Intestine_Terminal_Ileum	1.54537e-06	0.00204016	4.80528	NA	NA	NA	1	1	1	0	3	6.05974	-0.32594	5.24978	-0.204991	5.99993	-0.459272	NA	NA	1.3634e-09	0.74447	1.52281e-07	0.837579	1.97399e-09	0.646039	NA	NA	9.0555e-07	0.98613	0.000139414	0.992974	3.38923e-06	0.98063	NA	NA
ARHGAP27	4.2711e-07	0.000287597	-5.05646	Esophagus_Muscularis	2.30168e-07	0.000726793	5.17316	Spleen	4.83671e-07	0.000537957	-5.03268	NA	NA	NA	1	1	1	0	3	6.05974	-0.32594	5.24978	-0.204991	-6.52757	0.226994	NA	NA	1.3634e-09	0.74447	1.52281e-07	0.837579	6.68441e-11	0.820429	NA	NA	9.0555e-07	0.98613	0.000139414	0.992974	1.10891e-07	0.989476	NA	NA
ARHGAP27	4.2711e-07	0.000287597	-5.05646	Esophagus_Muscularis	2.30168e-07	0.000726793	5.17316	Stomach	4.83671e-07	0.000670659	-5.03268	NA	NA	NA	1	1	1	0	3	6.05974	-0.32594	5.24978	-0.204991	-6.52757	0.226994	NA	NA	1.3634e-09	0.74447	1.52281e-07	0.837579	6.68441e-11	0.820429	NA	NA	9.0555e-07	0.98613	0.000139414	0.992974	1.06342e-07	0.992925	NA	NA
ARHGAP27	4.2711e-07	0.000287597	-5.05646	Esophagus_Muscularis	2.30168e-07	0.000726793	5.17316	Testis	9.48847e-07	0.00181953	4.90196	NA	NA	NA	1	1	1	0	3	6.05974	-0.32594	5.24978	-0.204991	6.35202	-0.220859	NA	NA	1.3634e-09	0.74447	1.52281e-07	0.837579	2.12502e-10	0.825202	NA	NA	9.0555e-07	0.98613	0.000139414	0.992974	8.33919e-07	0.988377	NA	NA
ARHGAP27	4.2711e-07	0.000287597	-5.05646	Esophagus_Muscularis	2.30168e-07	0.000726793	5.17316	Thyroid	2.02129e-07	0.000361124	5.19737	NA	NA	NA	1	1	1	0	3	6.05974	-0.32594	5.24978	-0.204991	6.74098	-0.282209	NA	NA	1.3634e-09	0.74447	1.52281e-07	0.837579	1.57325e-11	0.777784	NA	NA	9.0555e-07	0.98613	0.000139414	0.992974	4.08473e-08	0.988289	NA	NA
ARHGAP27	4.2711e-07	0.000287597	-5.05646	Esophagus_Muscularis	2.30168e-07	0.000726793	5.17316	Uterus	4.83671e-07	0.000470848	-5.03268	NA	NA	NA	1	1	1	0	3	6.05974	-0.32594	5.24978	-0.204991	-6.52757	0.226994	NA	NA	1.3634e-09	0.74447	1.52281e-07	0.837579	6.68441e-11	0.820429	NA	NA	9.0555e-07	0.98613	0.000139414	0.992974	1.20496e-07	0.991522	NA	NA
ARHGAP27	4.2711e-07	0.000287597	-5.05646	Esophagus_Muscularis	2.30168e-07	0.000726793	5.17316	Vagina	2.27376e-07	0.000339099	-5.17544	NA	NA	NA	1	1	1	0	3	6.05974	-0.32594	5.24978	-0.204991	-6.72805	0.257669	NA	NA	1.3634e-09	0.74447	1.52281e-07	0.837579	1.71957e-11	0.796663	NA	NA	9.0555e-07	0.98613	0.000139414	0.992974	4.11909e-08	0.988223	NA	NA
ARHGAP27	4.2711e-07	0.000287597	-5.05646	Esophagus_Muscularis	2.30168e-07	0.000726793	5.17316	Whole_Blood	3.4319e-07	0.000485614	5.09804	NA	NA	NA	1	1	1	0	3	6.05974	-0.32594	5.24978	-0.204991	6.57626	-0.257669	NA	NA	1.3634e-09	0.74447	1.52281e-07	0.837579	4.82431e-11	0.796663	NA	NA	9.0555e-07	0.98613	0.000139414	0.992974	6.05213e-08	0.988473	NA	NA
ARHGAP27	4.2711e-07	0.000287597	-5.05646	Esophagus_Muscularis	2.30168e-07	0.000726793	5.17316	smultixcan	2.02129e-07	0.000398115	5.19737	NA	NA	NA	1	1	1	0	3	6.05974	-0.32594	5.24978	-0.204991	6.74098	-0.282209	NA	NA	1.3634e-09	0.74447	1.52281e-07	0.837579	1.57325e-11	0.777784	NA	NA	9.0555e-07	0.98613	0.000139414	0.992974	3.81703e-08	0.987269	NA	NA
ARHGAP27	4.2711e-07	0.000287597	-5.05646	Kidney_Cortex	2.30168e-07	0.000237725	-5.17316	Adipose_Subcutaneous	2.02129e-07	0.000286833	5.19737	NA	NA	NA	1	1	1	0	3	6.05974	-0.32594	-6.65866	0.247603	6.74098	-0.282209	NA	NA	1.3634e-09	0.74447	2.76331e-11	0.804441	1.57325e-11	0.777784	NA	NA	9.0555e-07	0.98613	3.21304e-08	0.991653	3.01645e-08	0.991207	NA	NA
ARHGAP27	4.2711e-07	0.000287597	-5.05646	Kidney_Cortex	2.30168e-07	0.000237725	-5.17316	Adipose_Visceral_Omentum	2.27376e-07	0.000399306	-5.17544	NA	NA	NA	1	1	1	0	3	6.05974	-0.32594	-6.65866	0.247603	-6.72805	0.257669	NA	NA	1.3634e-09	0.74447	2.76331e-11	0.804441	1.71957e-11	0.796663	NA	NA	9.0555e-07	0.98613	3.21304e-08	0.991653	3.82754e-08	0.990932	NA	NA
ARHGAP27	4.2711e-07	0.000287597	-5.05646	Kidney_Cortex	2.30168e-07	0.000237725	-5.17316	Adrenal_Gland	4.83671e-07	0.000683589	-5.03268	NA	NA	NA	1	1	1	0	3	6.05974	-0.32594	-6.65866	0.247603	-6.52757	0.226994	NA	NA	1.3634e-09	0.74447	2.76331e-11	0.804441	6.68441e-11	0.820429	NA	NA	9.0555e-07	0.98613	3.21304e-08	0.991653	1.29178e-07	0.993668	NA	NA
ARHGAP27	4.2711e-07	0.000287597	-5.05646	Kidney_Cortex	2.30168e-07	0.000237725	-5.17316	Artery_Aorta	4.83671e-07	0.000571312	-5.03268	NA	NA	NA	1	1	1	0	3	6.05974	-0.32594	-6.65866	0.247603	-6.52757	0.226994	NA	NA	1.3634e-09	0.74447	2.76331e-11	0.804441	6.68441e-11	0.820429	NA	NA	9.0555e-07	0.98613	3.21304e-08	0.991653	9.79539e-08	0.991186	NA	NA
ARHGAP27	4.2711e-07	0.000287597	-5.05646	Kidney_Cortex	2.30168e-07	0.000237725	-5.17316	Artery_Coronary	4.83671e-07	0.000754172	-5.03268	NA	NA	NA	1	1	1	0	3	6.05974	-0.32594	-6.65866	0.247603	-6.52757	0.226994	NA	NA	1.3634e-09	0.74447	2.76331e-11	0.804441	6.68441e-11	0.820429	NA	NA	9.0555e-07	0.98613	3.21304e-08	0.991653	1.01893e-07	0.990736	NA	NA
ARHGAP27	4.2711e-07	0.000287597	-5.05646	Kidney_Cortex	2.30168e-07	0.000237725	-5.17316	Artery_Tibial	4.83671e-07	0.000730404	-5.03268	NA	NA	NA	1	1	1	0	3	6.05974	-0.32594	-6.65866	0.247603	-6.52757	0.226994	NA	NA	1.3634e-09	0.74447	2.76331e-11	0.804441	6.68441e-11	0.820429	NA	NA	9.0555e-07	0.98613	3.21304e-08	0.991653	1.04067e-07	0.991942	NA	NA
ARHGAP27	4.2711e-07	0.000287597	-5.05646	Kidney_Cortex	2.30168e-07	0.000237725	-5.17316	Brain_Caudate_basal_ganglia	4.83671e-07	0.00111039	-5.03268	NA	NA	NA	1	1	1	0	3	6.05974	-0.32594	-6.65866	0.247603	-6.52757	0.226994	NA	NA	1.3634e-09	0.74447	2.76331e-11	0.804441	6.68441e-11	0.820429	NA	NA	9.0555e-07	0.98613	3.21304e-08	0.991653	1.20935e-07	0.991529	NA	NA
ARHGAP27	4.2711e-07	0.000287597	-5.05646	Kidney_Cortex	2.30168e-07	0.000237725	-5.17316	Brain_Cerebellum	9.48847e-07	0.00124621	-4.90196	NA	NA	NA	1	1	1	0	3	6.05974	-0.32594	-6.65866	0.247603	-6.35202	0.220859	NA	NA	1.3634e-09	0.74447	2.76331e-11	0.804441	2.12502e-10	0.825202	NA	NA	9.0555e-07	0.98613	3.21304e-08	0.991653	4.04754e-07	0.990879	NA	NA
ARHGAP27	4.2711e-07	0.000287597	-5.05646	Kidney_Cortex	2.30168e-07	0.000237725	-5.17316	Brain_Cortex	4.83671e-07	0.000668517	-5.03268	NA	NA	NA	1	1	1	0	3	6.05974	-0.32594	-6.65866	0.247603	-6.52757	0.226994	NA	NA	1.3634e-09	0.74447	2.76331e-11	0.804441	6.68441e-11	0.820429	NA	NA	9.0555e-07	0.98613	3.21304e-08	0.991653	1.03107e-07	0.990263	NA	NA
ARHGAP27	4.2711e-07	0.000287597	-5.05646	Kidney_Cortex	2.30168e-07	0.000237725	-5.17316	Brain_Hypothalamus	4.83671e-07	0.000831576	-5.03268	NA	NA	NA	1	1	1	0	3	6.05974	-0.32594	-6.65866	0.247603	-6.52757	0.226994	NA	NA	1.3634e-09	0.74447	2.76331e-11	0.804441	6.68441e-11	0.820429	NA	NA	9.0555e-07	0.98613	3.21304e-08	0.991653	1.32329e-07	0.995807	NA	NA
ARHGAP27	4.2711e-07	0.000287597	-5.05646	Kidney_Cortex	2.30168e-07	0.000237725	-5.17316	Brain_Nucleus_accumbens_basal_ganglia	4.83671e-07	0.00151163	5.03268	NA	NA	NA	1	1	1	0	3	6.05974	-0.32594	-6.65866	0.247603	6.52757	-0.226994	NA	NA	1.3634e-09	0.74447	2.76331e-11	0.804441	6.68441e-11	0.820429	NA	NA	9.0555e-07	0.98613	3.21304e-08	0.991653	1.56834e-07	0.993799	NA	NA
ARHGAP27	4.2711e-07	0.000287597	-5.05646	Kidney_Cortex	2.30168e-07	0.000237725	-5.17316	Brain_Putamen_basal_ganglia	4.83671e-07	0.00060444	5.03268	NA	NA	NA	1	1	1	0	3	6.05974	-0.32594	-6.65866	0.247603	3.67406	0.520981	NA	NA	1.3634e-09	0.74447	2.76331e-11	0.804441	0.00023873	0.60238	NA	NA	9.0555e-07	0.98613	3.21304e-08	0.991653	0.0461408	0.971156	NA	NA
ARHGAP27	4.2711e-07	0.000287597	-5.05646	Kidney_Cortex	2.30168e-07	0.000237725	-5.17316	Brain_Spinal_cord_cervical_c-1	4.83671e-07	0.000609091	-5.03268	NA	NA	NA	1	1	1	0	3	6.05974	-0.32594	-6.65866	0.247603	-6.52757	0.226994	NA	NA	1.3634e-09	0.74447	2.76331e-11	0.804441	6.68441e-11	0.820429	NA	NA	9.0555e-07	0.98613	3.21304e-08	0.991653	1.07824e-07	0.994691	NA	NA
ARHGAP27	4.2711e-07	0.000287597	-5.05646	Kidney_Cortex	2.30168e-07	0.000237725	-5.17316	Brain_Substantia_nigra	4.83671e-07	0.000489252	-5.03268	NA	NA	NA	1	1	1	0	3	6.05974	-0.32594	-6.65866	0.247603	-6.52757	0.226994	NA	NA	1.3634e-09	0.74447	2.76331e-11	0.804441	6.68441e-11	0.820429	NA	NA	9.0555e-07	0.98613	3.21304e-08	0.991653	6.8051e-08	0.993394	NA	NA
ARHGAP27	4.2711e-07	0.000287597	-5.05646	Kidney_Cortex	2.30168e-07	0.000237725	-5.17316	Breast_Mammary_Tissue	2.02129e-07	0.000277885	5.19737	NA	NA	NA	1	1	1	0	3	6.05974	-0.32594	-6.65866	0.247603	6.74098	-0.282209	NA	NA	1.3634e-09	0.74447	2.76331e-11	0.804441	1.57325e-11	0.777784	NA	NA	9.0555e-07	0.98613	3.21304e-08	0.991653	3.10499e-08	0.991259	NA	NA
ARHGAP27	4.2711e-07	0.000287597	-5.05646	Kidney_Cortex	2.30168e-07	0.000237725	-5.17316	Cells_EBV-transformed_lymphocytes	3.63212e-07	0.000687434	5.08729	NA	NA	NA	1	1	1	0	3	6.05974	-0.32594	-6.65866	0.247603	6.43043	-0.404543	NA	NA	1.3634e-09	0.74447	2.76331e-11	0.804441	1.27246e-10	0.685813	NA	NA	9.0555e-07	0.98613	3.21304e-08	0.991653	1.96408e-07	0.980916	NA	NA
ARHGAP27	4.2711e-07	0.000287597	-5.05646	Kidney_Cortex	2.30168e-07	0.000237725	-5.17316	Colon_Sigmoid	4.83671e-07	0.000834851	-5.03268	NA	NA	NA	1	1	1	0	3	6.05974	-0.32594	-6.65866	0.247603	-6.52757	0.226994	NA	NA	1.3634e-09	0.74447	2.76331e-11	0.804441	6.68441e-11	0.820429	NA	NA	9.0555e-07	0.98613	3.21304e-08	0.991653	1.1608e-07	0.993122	NA	NA
ARHGAP27	4.2711e-07	0.000287597	-5.05646	Kidney_Cortex	2.30168e-07	0.000237725	-5.17316	Colon_Transverse	4.83671e-07	0.000725325	5.03268	NA	NA	NA	1	1	1	0	3	6.05974	-0.32594	-6.65866	0.247603	6.52757	-0.226994	NA	NA	1.3634e-09	0.74447	2.76331e-11	0.804441	6.68441e-11	0.820429	NA	NA	9.0555e-07	0.98613	3.21304e-08	0.991653	1.36792e-07	0.991855	NA	NA
ARHGAP27	4.2711e-07	0.000287597	-5.05646	Kidney_Cortex	2.30168e-07	0.000237725	-5.17316	Esophagus_Gastroesophageal_Junction	4.83671e-07	0.00082367	-5.03268	NA	NA	NA	1	1	1	0	3	6.05974	-0.32594	-6.65866	0.247603	-6.52757	0.226994	NA	NA	1.3634e-09	0.74447	2.76331e-11	0.804441	6.68441e-11	0.820429	NA	NA	9.0555e-07	0.98613	3.21304e-08	0.991653	1.28014e-07	0.992913	NA	NA
ARHGAP27	4.2711e-07	0.000287597	-5.05646	Kidney_Cortex	2.30168e-07	0.000237725	-5.17316	Esophagus_Mucosa	2.27376e-07	0.000378704	-5.17544	NA	NA	NA	1	1	1	0	3	6.05974	-0.32594	-6.65866	0.247603	-6.72805	0.257669	NA	NA	1.3634e-09	0.74447	2.76331e-11	0.804441	1.71957e-11	0.796663	NA	NA	9.0555e-07	0.98613	3.21304e-08	0.991653	3.39008e-08	0.99402	NA	NA
ARHGAP27	4.2711e-07	0.000287597	-5.05646	Kidney_Cortex	2.30168e-07	0.000237725	-5.17316	Esophagus_Muscularis	4.83671e-07	0.0011462	-5.03268	NA	NA	NA	1	1	1	0	3	6.05974	-0.32594	-6.65866	0.247603	-6.52757	0.226994	NA	NA	1.3634e-09	0.74447	2.76331e-11	0.804441	6.68441e-11	0.820429	NA	NA	9.0555e-07	0.98613	3.21304e-08	0.991653	1.34678e-07	0.991487	NA	NA
ARHGAP27	4.2711e-07	0.000287597	-5.05646	Kidney_Cortex	2.30168e-07	0.000237725	-5.17316	Heart_Atrial_Appendage	4.83671e-07	0.000638688	-5.03268	NA	NA	NA	1	1	1	0	3	6.05974	-0.32594	-6.65866	0.247603	-6.52757	0.226994	NA	NA	1.3634e-09	0.74447	2.76331e-11	0.804441	6.68441e-11	0.820429	NA	NA	9.0555e-07	0.98613	3.21304e-08	0.991653	1.13867e-07	0.992295	NA	NA
ARHGAP27	4.2711e-07	0.000287597	-5.05646	Kidney_Cortex	2.30168e-07	0.000237725	-5.17316	Heart_Left_Ventricle	4.83671e-07	0.00102278	5.03268	NA	NA	NA	1	1	1	0	3	6.05974	-0.32594	-6.65866	0.247603	6.52757	-0.226994	NA	NA	1.3634e-09	0.74447	2.76331e-11	0.804441	6.68441e-11	0.820429	NA	NA	9.0555e-07	0.98613	3.21304e-08	0.991653	9.69156e-08	0.994267	NA	NA
ARHGAP27	4.2711e-07	0.000287597	-5.05646	Kidney_Cortex	2.30168e-07	0.000237725	-5.17316	Liver	4.83671e-07	0.000739678	-5.03268	NA	NA	NA	1	1	1	0	3	6.05974	-0.32594	-6.65866	0.247603	-6.52757	0.226994	NA	NA	1.3634e-09	0.74447	2.76331e-11	0.804441	6.68441e-11	0.820429	NA	NA	9.0555e-07	0.98613	3.21304e-08	0.991653	8.72733e-08	0.99215	NA	NA
ARHGAP27	4.2711e-07	0.000287597	-5.05646	Kidney_Cortex	2.30168e-07	0.000237725	-5.17316	Lung	4.83671e-07	0.000632448	5.03268	NA	NA	NA	1	1	1	0	3	6.05974	-0.32594	-6.65866	0.247603	0.289339	0.43817	NA	NA	1.3634e-09	0.74447	2.76331e-11	0.804441	0.772322	0.661263	NA	NA	9.0555e-07	0.98613	3.21304e-08	0.991653	0.968924	0.985168	NA	NA
ARHGAP27	4.2711e-07	0.000287597	-5.05646	Kidney_Cortex	2.30168e-07	0.000237725	-5.17316	Minor_Salivary_Gland	2.27376e-07	0.000443033	-5.17544	NA	NA	NA	1	1	1	0	3	6.05974	-0.32594	-6.65866	0.247603	-6.72805	0.257669	NA	NA	1.3634e-09	0.74447	2.76331e-11	0.804441	1.71957e-11	0.796663	NA	NA	9.0555e-07	0.98613	3.21304e-08	0.991653	4.6194e-08	0.992268	NA	NA
ARHGAP27	4.2711e-07	0.000287597	-5.05646	Kidney_Cortex	2.30168e-07	0.000237725	-5.17316	Nerve_Tibial	4.83671e-07	0.000555239	-5.03268	NA	NA	NA	1	1	1	0	3	6.05974	-0.32594	-6.65866	0.247603	-6.52757	0.226994	NA	NA	1.3634e-09	0.74447	2.76331e-11	0.804441	6.68441e-11	0.820429	NA	NA	9.0555e-07	0.98613	3.21304e-08	0.991653	1.06544e-07	0.994416	NA	NA
ARHGAP27	4.2711e-07	0.000287597	-5.05646	Kidney_Cortex	2.30168e-07	0.000237725	-5.17316	Ovary	2.55293e-06	0.00259944	4.70386	NA	NA	NA	1	1	1	0	3	6.05974	-0.32594	-6.65866	0.247603	5.84656	-0.477447	NA	NA	1.3634e-09	0.74447	2.76331e-11	0.804441	5.01847e-09	0.633044	NA	NA	9.0555e-07	0.98613	3.21304e-08	0.991653	6.99727e-06	0.977184	NA	NA
ARHGAP27	4.2711e-07	0.000287597	-5.05646	Kidney_Cortex	2.30168e-07	0.000237725	-5.17316	Pancreas	1.00156e-05	0.00987868	4.41684	NA	NA	NA	1	1	1	0	3	6.05974	-0.32594	-6.65866	0.247603	5.35408	-0.589788	NA	NA	1.3634e-09	0.74447	2.76331e-11	0.804441	8.59919e-08	0.555333	NA	NA	9.0555e-07	0.98613	3.21304e-08	0.991653	0.000115726	0.983842	NA	NA
ARHGAP27	4.2711e-07	0.000287597	-5.05646	Kidney_Cortex	2.30168e-07	0.000237725	-5.17316	Pituitary	4.83671e-07	0.000849638	-5.03268	NA	NA	NA	1	1	1	0	3	6.05974	-0.32594	-6.65866	0.247603	-6.52757	0.226994	NA	NA	1.3634e-09	0.74447	2.76331e-11	0.804441	6.68441e-11	0.820429	NA	NA	9.0555e-07	0.98613	3.21304e-08	0.991653	1.40753e-07	0.987523	NA	NA
ARHGAP27	4.2711e-07	0.000287597	-5.05646	Kidney_Cortex	2.30168e-07	0.000237725	-5.17316	Prostate	2.27376e-07	0.000546886	-5.17544	NA	NA	NA	1	1	1	0	3	6.05974	-0.32594	-6.65866	0.247603	-6.72805	0.257669	NA	NA	1.3634e-09	0.74447	2.76331e-11	0.804441	1.71957e-11	0.796663	NA	NA	9.0555e-07	0.98613	3.21304e-08	0.991653	4.70165e-08	0.989514	NA	NA
ARHGAP27	4.2711e-07	0.000287597	-5.05646	Kidney_Cortex	2.30168e-07	0.000237725	-5.17316	Skin_Not_Sun_Exposed_Suprapubic	3.4319e-07	0.00060801	5.09804	NA	NA	NA	1	1	1	0	3	6.05974	-0.32594	-6.65866	0.247603	6.57626	-0.257669	NA	NA	1.3634e-09	0.74447	2.76331e-11	0.804441	4.82431e-11	0.796663	NA	NA	9.0555e-07	0.98613	3.21304e-08	0.991653	8.40247e-08	0.989621	NA	NA
ARHGAP27	4.2711e-07	0.000287597	-5.05646	Kidney_Cortex	2.30168e-07	0.000237725	-5.17316	Skin_Sun_Exposed_Lower_leg	2.02129e-07	0.00038955	5.19737	NA	NA	NA	1	1	1	0	3	6.05974	-0.32594	-6.65866	0.247603	6.74098	-0.282209	NA	NA	1.3634e-09	0.74447	2.76331e-11	0.804441	1.57325e-11	0.777784	NA	NA	9.0555e-07	0.98613	3.21304e-08	0.991653	3.56782e-08	0.992536	NA	NA
ARHGAP27	4.2711e-07	0.000287597	-5.05646	Kidney_Cortex	2.30168e-07	0.000237725	-5.17316	Small_Intestine_Terminal_Ileum	1.54537e-06	0.00204016	4.80528	NA	NA	NA	1	1	1	0	3	6.05974	-0.32594	-6.65866	0.247603	5.99993	-0.459272	NA	NA	1.3634e-09	0.74447	2.76331e-11	0.804441	1.97399e-09	0.646039	NA	NA	9.0555e-07	0.98613	3.21304e-08	0.991653	3.38923e-06	0.98063	NA	NA
ARHGAP27	4.2711e-07	0.000287597	-5.05646	Kidney_Cortex	2.30168e-07	0.000237725	-5.17316	Spleen	4.83671e-07	0.000537957	-5.03268	NA	NA	NA	1	1	1	0	3	6.05974	-0.32594	-6.65866	0.247603	-6.52757	0.226994	NA	NA	1.3634e-09	0.74447	2.76331e-11	0.804441	6.68441e-11	0.820429	NA	NA	9.0555e-07	0.98613	3.21304e-08	0.991653	1.10891e-07	0.989476	NA	NA
ARHGAP27	4.2711e-07	0.000287597	-5.05646	Kidney_Cortex	2.30168e-07	0.000237725	-5.17316	Stomach	4.83671e-07	0.000670659	-5.03268	NA	NA	NA	1	1	1	0	3	6.05974	-0.32594	-6.65866	0.247603	-6.52757	0.226994	NA	NA	1.3634e-09	0.74447	2.76331e-11	0.804441	6.68441e-11	0.820429	NA	NA	9.0555e-07	0.98613	3.21304e-08	0.991653	1.06342e-07	0.992925	NA	NA
ARHGAP27	4.2711e-07	0.000287597	-5.05646	Kidney_Cortex	2.30168e-07	0.000237725	-5.17316	Testis	9.48847e-07	0.00181953	4.90196	NA	NA	NA	1	1	1	0	3	6.05974	-0.32594	-6.65866	0.247603	6.35202	-0.220859	NA	NA	1.3634e-09	0.74447	2.76331e-11	0.804441	2.12502e-10	0.825202	NA	NA	9.0555e-07	0.98613	3.21304e-08	0.991653	8.33919e-07	0.988377	NA	NA
ARHGAP27	4.2711e-07	0.000287597	-5.05646	Kidney_Cortex	2.30168e-07	0.000237725	-5.17316	Thyroid	2.02129e-07	0.000361124	5.19737	NA	NA	NA	1	1	1	0	3	6.05974	-0.32594	-6.65866	0.247603	6.74098	-0.282209	NA	NA	1.3634e-09	0.74447	2.76331e-11	0.804441	1.57325e-11	0.777784	NA	NA	9.0555e-07	0.98613	3.21304e-08	0.991653	4.08473e-08	0.988289	NA	NA
ARHGAP27	4.2711e-07	0.000287597	-5.05646	Kidney_Cortex	2.30168e-07	0.000237725	-5.17316	Uterus	4.83671e-07	0.000470848	-5.03268	NA	NA	NA	1	1	1	0	3	6.05974	-0.32594	-6.65866	0.247603	-6.52757	0.226994	NA	NA	1.3634e-09	0.74447	2.76331e-11	0.804441	6.68441e-11	0.820429	NA	NA	9.0555e-07	0.98613	3.21304e-08	0.991653	1.20496e-07	0.991522	NA	NA
ARHGAP27	4.2711e-07	0.000287597	-5.05646	Kidney_Cortex	2.30168e-07	0.000237725	-5.17316	Vagina	2.27376e-07	0.000339099	-5.17544	NA	NA	NA	1	1	1	0	3	6.05974	-0.32594	-6.65866	0.247603	-6.72805	0.257669	NA	NA	1.3634e-09	0.74447	2.76331e-11	0.804441	1.71957e-11	0.796663	NA	NA	9.0555e-07	0.98613	3.21304e-08	0.991653	4.11909e-08	0.988223	NA	NA
ARHGAP27	4.2711e-07	0.000287597	-5.05646	Kidney_Cortex	2.30168e-07	0.000237725	-5.17316	Whole_Blood	3.4319e-07	0.000485614	5.09804	NA	NA	NA	1	1	1	0	3	6.05974	-0.32594	-6.65866	0.247603	6.57626	-0.257669	NA	NA	1.3634e-09	0.74447	2.76331e-11	0.804441	4.82431e-11	0.796663	NA	NA	9.0555e-07	0.98613	3.21304e-08	0.991653	6.05213e-08	0.988473	NA	NA
ARHGAP27	4.2711e-07	0.000287597	-5.05646	Kidney_Cortex	2.30168e-07	0.000237725	-5.17316	smultixcan	2.02129e-07	0.000398115	5.19737	NA	NA	NA	1	1	1	0	3	6.05974	-0.32594	-6.65866	0.247603	6.74098	-0.282209	NA	NA	1.3634e-09	0.74447	2.76331e-11	0.804441	1.57325e-11	0.777784	NA	NA	9.0555e-07	0.98613	3.21304e-08	0.991653	3.81703e-08	0.987269	NA	NA
ARHGAP27	4.2711e-07	0.000287597	-5.05646	Lung	3.62395e-07	0.000503367	-5.08772	Adipose_Subcutaneous	2.02129e-07	0.000286833	5.19737	NA	NA	NA	1	1	1	0	3	6.05974	-0.32594	-6.62086	0.247603	6.74098	-0.282209	NA	NA	1.3634e-09	0.74447	3.57124e-11	0.804441	1.57325e-11	0.777784	NA	NA	9.0555e-07	0.98613	1.17699e-07	0.994046	3.01645e-08	0.991207	NA	NA
ARHGAP27	4.2711e-07	0.000287597	-5.05646	Lung	3.62395e-07	0.000503367	-5.08772	Adipose_Visceral_Omentum	2.27376e-07	0.000399306	-5.17544	NA	NA	NA	1	1	1	0	3	6.05974	-0.32594	-6.62086	0.247603	-6.72805	0.257669	NA	NA	1.3634e-09	0.74447	3.57124e-11	0.804441	1.71957e-11	0.796663	NA	NA	9.0555e-07	0.98613	1.17699e-07	0.994046	3.82754e-08	0.990932	NA	NA
ARHGAP27	4.2711e-07	0.000287597	-5.05646	Lung	3.62395e-07	0.000503367	-5.08772	Adrenal_Gland	4.83671e-07	0.000683589	-5.03268	NA	NA	NA	1	1	1	0	3	6.05974	-0.32594	-6.62086	0.247603	-6.52757	0.226994	NA	NA	1.3634e-09	0.74447	3.57124e-11	0.804441	6.68441e-11	0.820429	NA	NA	9.0555e-07	0.98613	1.17699e-07	0.994046	1.29178e-07	0.993668	NA	NA
ARHGAP27	4.2711e-07	0.000287597	-5.05646	Lung	3.62395e-07	0.000503367	-5.08772	Artery_Aorta	4.83671e-07	0.000571312	-5.03268	NA	NA	NA	1	1	1	0	3	6.05974	-0.32594	-6.62086	0.247603	-6.52757	0.226994	NA	NA	1.3634e-09	0.74447	3.57124e-11	0.804441	6.68441e-11	0.820429	NA	NA	9.0555e-07	0.98613	1.17699e-07	0.994046	9.79539e-08	0.991186	NA	NA
ARHGAP27	4.2711e-07	0.000287597	-5.05646	Lung	3.62395e-07	0.000503367	-5.08772	Artery_Coronary	4.83671e-07	0.000754172	-5.03268	NA	NA	NA	1	1	1	0	3	6.05974	-0.32594	-6.62086	0.247603	-6.52757	0.226994	NA	NA	1.3634e-09	0.74447	3.57124e-11	0.804441	6.68441e-11	0.820429	NA	NA	9.0555e-07	0.98613	1.17699e-07	0.994046	1.01893e-07	0.990736	NA	NA
ARHGAP27	4.2711e-07	0.000287597	-5.05646	Lung	3.62395e-07	0.000503367	-5.08772	Artery_Tibial	4.83671e-07	0.000730404	-5.03268	NA	NA	NA	1	1	1	0	3	6.05974	-0.32594	-6.62086	0.247603	-6.52757	0.226994	NA	NA	1.3634e-09	0.74447	3.57124e-11	0.804441	6.68441e-11	0.820429	NA	NA	9.0555e-07	0.98613	1.17699e-07	0.994046	1.04067e-07	0.991942	NA	NA
ARHGAP27	4.2711e-07	0.000287597	-5.05646	Lung	3.62395e-07	0.000503367	-5.08772	Brain_Caudate_basal_ganglia	4.83671e-07	0.00111039	-5.03268	NA	NA	NA	1	1	1	0	3	6.05974	-0.32594	-6.62086	0.247603	-6.52757	0.226994	NA	NA	1.3634e-09	0.74447	3.57124e-11	0.804441	6.68441e-11	0.820429	NA	NA	9.0555e-07	0.98613	1.17699e-07	0.994046	1.20935e-07	0.991529	NA	NA
ARHGAP27	4.2711e-07	0.000287597	-5.05646	Lung	3.62395e-07	0.000503367	-5.08772	Brain_Cerebellum	9.48847e-07	0.00124621	-4.90196	NA	NA	NA	1	1	1	0	3	6.05974	-0.32594	-6.62086	0.247603	-6.35202	0.220859	NA	NA	1.3634e-09	0.74447	3.57124e-11	0.804441	2.12502e-10	0.825202	NA	NA	9.0555e-07	0.98613	1.17699e-07	0.994046	4.04754e-07	0.990879	NA	NA
ARHGAP27	4.2711e-07	0.000287597	-5.05646	Lung	3.62395e-07	0.000503367	-5.08772	Brain_Cortex	4.83671e-07	0.000668517	-5.03268	NA	NA	NA	1	1	1	0	3	6.05974	-0.32594	-6.62086	0.247603	-6.52757	0.226994	NA	NA	1.3634e-09	0.74447	3.57124e-11	0.804441	6.68441e-11	0.820429	NA	NA	9.0555e-07	0.98613	1.17699e-07	0.994046	1.03107e-07	0.990263	NA	NA
ARHGAP27	4.2711e-07	0.000287597	-5.05646	Lung	3.62395e-07	0.000503367	-5.08772	Brain_Hypothalamus	4.83671e-07	0.000831576	-5.03268	NA	NA	NA	1	1	1	0	3	6.05974	-0.32594	-6.62086	0.247603	-6.52757	0.226994	NA	NA	1.3634e-09	0.74447	3.57124e-11	0.804441	6.68441e-11	0.820429	NA	NA	9.0555e-07	0.98613	1.17699e-07	0.994046	1.32329e-07	0.995807	NA	NA
ARHGAP27	4.2711e-07	0.000287597	-5.05646	Lung	3.62395e-07	0.000503367	-5.08772	Brain_Nucleus_accumbens_basal_ganglia	4.83671e-07	0.00151163	5.03268	NA	NA	NA	1	1	1	0	3	6.05974	-0.32594	-6.62086	0.247603	6.52757	-0.226994	NA	NA	1.3634e-09	0.74447	3.57124e-11	0.804441	6.68441e-11	0.820429	NA	NA	9.0555e-07	0.98613	1.17699e-07	0.994046	1.56834e-07	0.993799	NA	NA
ARHGAP27	4.2711e-07	0.000287597	-5.05646	Lung	3.62395e-07	0.000503367	-5.08772	Brain_Putamen_basal_ganglia	4.83671e-07	0.00060444	5.03268	NA	NA	NA	1	1	1	0	3	6.05974	-0.32594	-6.62086	0.247603	3.67406	0.520981	NA	NA	1.3634e-09	0.74447	3.57124e-11	0.804441	0.00023873	0.60238	NA	NA	9.0555e-07	0.98613	1.17699e-07	0.994046	0.0461408	0.971156	NA	NA
ARHGAP27	4.2711e-07	0.000287597	-5.05646	Lung	3.62395e-07	0.000503367	-5.08772	Brain_Spinal_cord_cervical_c-1	4.83671e-07	0.000609091	-5.03268	NA	NA	NA	1	1	1	0	3	6.05974	-0.32594	-6.62086	0.247603	-6.52757	0.226994	NA	NA	1.3634e-09	0.74447	3.57124e-11	0.804441	6.68441e-11	0.820429	NA	NA	9.0555e-07	0.98613	1.17699e-07	0.994046	1.07824e-07	0.994691	NA	NA
ARHGAP27	4.2711e-07	0.000287597	-5.05646	Lung	3.62395e-07	0.000503367	-5.08772	Brain_Substantia_nigra	4.83671e-07	0.000489252	-5.03268	NA	NA	NA	1	1	1	0	3	6.05974	-0.32594	-6.62086	0.247603	-6.52757	0.226994	NA	NA	1.3634e-09	0.74447	3.57124e-11	0.804441	6.68441e-11	0.820429	NA	NA	9.0555e-07	0.98613	1.17699e-07	0.994046	6.8051e-08	0.993394	NA	NA
ARHGAP27	4.2711e-07	0.000287597	-5.05646	Lung	3.62395e-07	0.000503367	-5.08772	Breast_Mammary_Tissue	2.02129e-07	0.000277885	5.19737	NA	NA	NA	1	1	1	0	3	6.05974	-0.32594	-6.62086	0.247603	6.74098	-0.282209	NA	NA	1.3634e-09	0.74447	3.57124e-11	0.804441	1.57325e-11	0.777784	NA	NA	9.0555e-07	0.98613	1.17699e-07	0.994046	3.10499e-08	0.991259	NA	NA
ARHGAP27	4.2711e-07	0.000287597	-5.05646	Lung	3.62395e-07	0.000503367	-5.08772	Cells_EBV-transformed_lymphocytes	3.63212e-07	0.000687434	5.08729	NA	NA	NA	1	1	1	0	3	6.05974	-0.32594	-6.62086	0.247603	6.43043	-0.404543	NA	NA	1.3634e-09	0.74447	3.57124e-11	0.804441	1.27246e-10	0.685813	NA	NA	9.0555e-07	0.98613	1.17699e-07	0.994046	1.96408e-07	0.980916	NA	NA
ARHGAP27	4.2711e-07	0.000287597	-5.05646	Lung	3.62395e-07	0.000503367	-5.08772	Colon_Sigmoid	4.83671e-07	0.000834851	-5.03268	NA	NA	NA	1	1	1	0	3	6.05974	-0.32594	-6.62086	0.247603	-6.52757	0.226994	NA	NA	1.3634e-09	0.74447	3.57124e-11	0.804441	6.68441e-11	0.820429	NA	NA	9.0555e-07	0.98613	1.17699e-07	0.994046	1.1608e-07	0.993122	NA	NA
ARHGAP27	4.2711e-07	0.000287597	-5.05646	Lung	3.62395e-07	0.000503367	-5.08772	Colon_Transverse	4.83671e-07	0.000725325	5.03268	NA	NA	NA	1	1	1	0	3	6.05974	-0.32594	-6.62086	0.247603	6.52757	-0.226994	NA	NA	1.3634e-09	0.74447	3.57124e-11	0.804441	6.68441e-11	0.820429	NA	NA	9.0555e-07	0.98613	1.17699e-07	0.994046	1.36792e-07	0.991855	NA	NA
ARHGAP27	4.2711e-07	0.000287597	-5.05646	Lung	3.62395e-07	0.000503367	-5.08772	Esophagus_Gastroesophageal_Junction	4.83671e-07	0.00082367	-5.03268	NA	NA	NA	1	1	1	0	3	6.05974	-0.32594	-6.62086	0.247603	-6.52757	0.226994	NA	NA	1.3634e-09	0.74447	3.57124e-11	0.804441	6.68441e-11	0.820429	NA	NA	9.0555e-07	0.98613	1.17699e-07	0.994046	1.28014e-07	0.992913	NA	NA
ARHGAP27	4.2711e-07	0.000287597	-5.05646	Lung	3.62395e-07	0.000503367	-5.08772	Esophagus_Mucosa	2.27376e-07	0.000378704	-5.17544	NA	NA	NA	1	1	1	0	3	6.05974	-0.32594	-6.62086	0.247603	-6.72805	0.257669	NA	NA	1.3634e-09	0.74447	3.57124e-11	0.804441	1.71957e-11	0.796663	NA	NA	9.0555e-07	0.98613	1.17699e-07	0.994046	3.39008e-08	0.99402	NA	NA
ARHGAP27	4.2711e-07	0.000287597	-5.05646	Lung	3.62395e-07	0.000503367	-5.08772	Esophagus_Muscularis	4.83671e-07	0.0011462	-5.03268	NA	NA	NA	1	1	1	0	3	6.05974	-0.32594	-6.62086	0.247603	-6.52757	0.226994	NA	NA	1.3634e-09	0.74447	3.57124e-11	0.804441	6.68441e-11	0.820429	NA	NA	9.0555e-07	0.98613	1.17699e-07	0.994046	1.34678e-07	0.991487	NA	NA
ARHGAP27	4.2711e-07	0.000287597	-5.05646	Lung	3.62395e-07	0.000503367	-5.08772	Heart_Atrial_Appendage	4.83671e-07	0.000638688	-5.03268	NA	NA	NA	1	1	1	0	3	6.05974	-0.32594	-6.62086	0.247603	-6.52757	0.226994	NA	NA	1.3634e-09	0.74447	3.57124e-11	0.804441	6.68441e-11	0.820429	NA	NA	9.0555e-07	0.98613	1.17699e-07	0.994046	1.13867e-07	0.992295	NA	NA
ARHGAP27	4.2711e-07	0.000287597	-5.05646	Lung	3.62395e-07	0.000503367	-5.08772	Heart_Left_Ventricle	4.83671e-07	0.00102278	5.03268	NA	NA	NA	1	1	1	0	3	6.05974	-0.32594	-6.62086	0.247603	6.52757	-0.226994	NA	NA	1.3634e-09	0.74447	3.57124e-11	0.804441	6.68441e-11	0.820429	NA	NA	9.0555e-07	0.98613	1.17699e-07	0.994046	9.69156e-08	0.994267	NA	NA
ARHGAP27	4.2711e-07	0.000287597	-5.05646	Lung	3.62395e-07	0.000503367	-5.08772	Liver	4.83671e-07	0.000739678	-5.03268	NA	NA	NA	1	1	1	0	3	6.05974	-0.32594	-6.62086	0.247603	-6.52757	0.226994	NA	NA	1.3634e-09	0.74447	3.57124e-11	0.804441	6.68441e-11	0.820429	NA	NA	9.0555e-07	0.98613	1.17699e-07	0.994046	8.72733e-08	0.99215	NA	NA
ARHGAP27	4.2711e-07	0.000287597	-5.05646	Lung	3.62395e-07	0.000503367	-5.08772	Lung	4.83671e-07	0.000632448	5.03268	NA	NA	NA	1	1	1	0	3	6.05974	-0.32594	-6.62086	0.247603	0.289339	0.43817	NA	NA	1.3634e-09	0.74447	3.57124e-11	0.804441	0.772322	0.661263	NA	NA	9.0555e-07	0.98613	1.17699e-07	0.994046	0.968924	0.985168	NA	NA
ARHGAP27	4.2711e-07	0.000287597	-5.05646	Lung	3.62395e-07	0.000503367	-5.08772	Minor_Salivary_Gland	2.27376e-07	0.000443033	-5.17544	NA	NA	NA	1	1	1	0	3	6.05974	-0.32594	-6.62086	0.247603	-6.72805	0.257669	NA	NA	1.3634e-09	0.74447	3.57124e-11	0.804441	1.71957e-11	0.796663	NA	NA	9.0555e-07	0.98613	1.17699e-07	0.994046	4.6194e-08	0.992268	NA	NA
ARHGAP27	4.2711e-07	0.000287597	-5.05646	Lung	3.62395e-07	0.000503367	-5.08772	Nerve_Tibial	4.83671e-07	0.000555239	-5.03268	NA	NA	NA	1	1	1	0	3	6.05974	-0.32594	-6.62086	0.247603	-6.52757	0.226994	NA	NA	1.3634e-09	0.74447	3.57124e-11	0.804441	6.68441e-11	0.820429	NA	NA	9.0555e-07	0.98613	1.17699e-07	0.994046	1.06544e-07	0.994416	NA	NA
ARHGAP27	4.2711e-07	0.000287597	-5.05646	Lung	3.62395e-07	0.000503367	-5.08772	Ovary	2.55293e-06	0.00259944	4.70386	NA	NA	NA	1	1	1	0	3	6.05974	-0.32594	-6.62086	0.247603	5.84656	-0.477447	NA	NA	1.3634e-09	0.74447	3.57124e-11	0.804441	5.01847e-09	0.633044	NA	NA	9.0555e-07	0.98613	1.17699e-07	0.994046	6.99727e-06	0.977184	NA	NA
ARHGAP27	4.2711e-07	0.000287597	-5.05646	Lung	3.62395e-07	0.000503367	-5.08772	Pancreas	1.00156e-05	0.00987868	4.41684	NA	NA	NA	1	1	1	0	3	6.05974	-0.32594	-6.62086	0.247603	5.35408	-0.589788	NA	NA	1.3634e-09	0.74447	3.57124e-11	0.804441	8.59919e-08	0.555333	NA	NA	9.0555e-07	0.98613	1.17699e-07	0.994046	0.000115726	0.983842	NA	NA
ARHGAP27	4.2711e-07	0.000287597	-5.05646	Lung	3.62395e-07	0.000503367	-5.08772	Pituitary	4.83671e-07	0.000849638	-5.03268	NA	NA	NA	1	1	1	0	3	6.05974	-0.32594	-6.62086	0.247603	-6.52757	0.226994	NA	NA	1.3634e-09	0.74447	3.57124e-11	0.804441	6.68441e-11	0.820429	NA	NA	9.0555e-07	0.98613	1.17699e-07	0.994046	1.40753e-07	0.987523	NA	NA
ARHGAP27	4.2711e-07	0.000287597	-5.05646	Lung	3.62395e-07	0.000503367	-5.08772	Prostate	2.27376e-07	0.000546886	-5.17544	NA	NA	NA	1	1	1	0	3	6.05974	-0.32594	-6.62086	0.247603	-6.72805	0.257669	NA	NA	1.3634e-09	0.74447	3.57124e-11	0.804441	1.71957e-11	0.796663	NA	NA	9.0555e-07	0.98613	1.17699e-07	0.994046	4.70165e-08	0.989514	NA	NA
ARHGAP27	4.2711e-07	0.000287597	-5.05646	Lung	3.62395e-07	0.000503367	-5.08772	Skin_Not_Sun_Exposed_Suprapubic	3.4319e-07	0.00060801	5.09804	NA	NA	NA	1	1	1	0	3	6.05974	-0.32594	-6.62086	0.247603	6.57626	-0.257669	NA	NA	1.3634e-09	0.74447	3.57124e-11	0.804441	4.82431e-11	0.796663	NA	NA	9.0555e-07	0.98613	1.17699e-07	0.994046	8.40247e-08	0.989621	NA	NA
ARHGAP27	4.2711e-07	0.000287597	-5.05646	Lung	3.62395e-07	0.000503367	-5.08772	Skin_Sun_Exposed_Lower_leg	2.02129e-07	0.00038955	5.19737	NA	NA	NA	1	1	1	0	3	6.05974	-0.32594	-6.62086	0.247603	6.74098	-0.282209	NA	NA	1.3634e-09	0.74447	3.57124e-11	0.804441	1.57325e-11	0.777784	NA	NA	9.0555e-07	0.98613	1.17699e-07	0.994046	3.56782e-08	0.992536	NA	NA
ARHGAP27	4.2711e-07	0.000287597	-5.05646	Lung	3.62395e-07	0.000503367	-5.08772	Small_Intestine_Terminal_Ileum	1.54537e-06	0.00204016	4.80528	NA	NA	NA	1	1	1	0	3	6.05974	-0.32594	-6.62086	0.247603	5.99993	-0.459272	NA	NA	1.3634e-09	0.74447	3.57124e-11	0.804441	1.97399e-09	0.646039	NA	NA	9.0555e-07	0.98613	1.17699e-07	0.994046	3.38923e-06	0.98063	NA	NA
ARHGAP27	4.2711e-07	0.000287597	-5.05646	Lung	3.62395e-07	0.000503367	-5.08772	Spleen	4.83671e-07	0.000537957	-5.03268	NA	NA	NA	1	1	1	0	3	6.05974	-0.32594	-6.62086	0.247603	-6.52757	0.226994	NA	NA	1.3634e-09	0.74447	3.57124e-11	0.804441	6.68441e-11	0.820429	NA	NA	9.0555e-07	0.98613	1.17699e-07	0.994046	1.10891e-07	0.989476	NA	NA
ARHGAP27	4.2711e-07	0.000287597	-5.05646	Lung	3.62395e-07	0.000503367	-5.08772	Stomach	4.83671e-07	0.000670659	-5.03268	NA	NA	NA	1	1	1	0	3	6.05974	-0.32594	-6.62086	0.247603	-6.52757	0.226994	NA	NA	1.3634e-09	0.74447	3.57124e-11	0.804441	6.68441e-11	0.820429	NA	NA	9.0555e-07	0.98613	1.17699e-07	0.994046	1.06342e-07	0.992925	NA	NA
ARHGAP27	4.2711e-07	0.000287597	-5.05646	Lung	3.62395e-07	0.000503367	-5.08772	Testis	9.48847e-07	0.00181953	4.90196	NA	NA	NA	1	1	1	0	3	6.05974	-0.32594	-6.62086	0.247603	6.35202	-0.220859	NA	NA	1.3634e-09	0.74447	3.57124e-11	0.804441	2.12502e-10	0.825202	NA	NA	9.0555e-07	0.98613	1.17699e-07	0.994046	8.33919e-07	0.988377	NA	NA
ARHGAP27	4.2711e-07	0.000287597	-5.05646	Lung	3.62395e-07	0.000503367	-5.08772	Thyroid	2.02129e-07	0.000361124	5.19737	NA	NA	NA	1	1	1	0	3	6.05974	-0.32594	-6.62086	0.247603	6.74098	-0.282209	NA	NA	1.3634e-09	0.74447	3.57124e-11	0.804441	1.57325e-11	0.777784	NA	NA	9.0555e-07	0.98613	1.17699e-07	0.994046	4.08473e-08	0.988289	NA	NA
ARHGAP27	4.2711e-07	0.000287597	-5.05646	Lung	3.62395e-07	0.000503367	-5.08772	Uterus	4.83671e-07	0.000470848	-5.03268	NA	NA	NA	1	1	1	0	3	6.05974	-0.32594	-6.62086	0.247603	-6.52757	0.226994	NA	NA	1.3634e-09	0.74447	3.57124e-11	0.804441	6.68441e-11	0.820429	NA	NA	9.0555e-07	0.98613	1.17699e-07	0.994046	1.20496e-07	0.991522	NA	NA
ARHGAP27	4.2711e-07	0.000287597	-5.05646	Lung	3.62395e-07	0.000503367	-5.08772	Vagina	2.27376e-07	0.000339099	-5.17544	NA	NA	NA	1	1	1	0	3	6.05974	-0.32594	-6.62086	0.247603	-6.72805	0.257669	NA	NA	1.3634e-09	0.74447	3.57124e-11	0.804441	1.71957e-11	0.796663	NA	NA	9.0555e-07	0.98613	1.17699e-07	0.994046	4.11909e-08	0.988223	NA	NA
ARHGAP27	4.2711e-07	0.000287597	-5.05646	Lung	3.62395e-07	0.000503367	-5.08772	Whole_Blood	3.4319e-07	0.000485614	5.09804	NA	NA	NA	1	1	1	0	3	6.05974	-0.32594	-6.62086	0.247603	6.57626	-0.257669	NA	NA	1.3634e-09	0.74447	3.57124e-11	0.804441	4.82431e-11	0.796663	NA	NA	9.0555e-07	0.98613	1.17699e-07	0.994046	6.05213e-08	0.988473	NA	NA
ARHGAP27	4.2711e-07	0.000287597	-5.05646	Lung	3.62395e-07	0.000503367	-5.08772	smultixcan	2.02129e-07	0.000398115	5.19737	NA	NA	NA	1	1	1	0	3	6.05974	-0.32594	-6.62086	0.247603	6.74098	-0.282209	NA	NA	1.3634e-09	0.74447	3.57124e-11	0.804441	1.57325e-11	0.777784	NA	NA	9.0555e-07	0.98613	1.17699e-07	0.994046	3.81703e-08	0.987269	NA	NA
ARHGAP27	4.2711e-07	0.000287597	-5.05646	Minor_Salivary_Gland	2.30168e-07	0.000268343	5.17316	Adipose_Subcutaneous	2.02129e-07	0.000286833	5.19737	NA	NA	NA	1	1	1	0	3	6.05974	-0.32594	6.65866	-0.247603	6.74098	-0.282209	NA	NA	1.3634e-09	0.74447	2.76331e-11	0.804441	1.57325e-11	0.777784	NA	NA	9.0555e-07	0.98613	6.53799e-08	0.995824	3.01645e-08	0.991207	NA	NA
ARHGAP27	4.2711e-07	0.000287597	-5.05646	Minor_Salivary_Gland	2.30168e-07	0.000268343	5.17316	Adipose_Visceral_Omentum	2.27376e-07	0.000399306	-5.17544	NA	NA	NA	1	1	1	0	3	6.05974	-0.32594	6.65866	-0.247603	-6.72805	0.257669	NA	NA	1.3634e-09	0.74447	2.76331e-11	0.804441	1.71957e-11	0.796663	NA	NA	9.0555e-07	0.98613	6.53799e-08	0.995824	3.82754e-08	0.990932	NA	NA
ARHGAP27	4.2711e-07	0.000287597	-5.05646	Minor_Salivary_Gland	2.30168e-07	0.000268343	5.17316	Adrenal_Gland	4.83671e-07	0.000683589	-5.03268	NA	NA	NA	1	1	1	0	3	6.05974	-0.32594	6.65866	-0.247603	-6.52757	0.226994	NA	NA	1.3634e-09	0.74447	2.76331e-11	0.804441	6.68441e-11	0.820429	NA	NA	9.0555e-07	0.98613	6.53799e-08	0.995824	1.29178e-07	0.993668	NA	NA
ARHGAP27	4.2711e-07	0.000287597	-5.05646	Minor_Salivary_Gland	2.30168e-07	0.000268343	5.17316	Artery_Aorta	4.83671e-07	0.000571312	-5.03268	NA	NA	NA	1	1	1	0	3	6.05974	-0.32594	6.65866	-0.247603	-6.52757	0.226994	NA	NA	1.3634e-09	0.74447	2.76331e-11	0.804441	6.68441e-11	0.820429	NA	NA	9.0555e-07	0.98613	6.53799e-08	0.995824	9.79539e-08	0.991186	NA	NA
ARHGAP27	4.2711e-07	0.000287597	-5.05646	Minor_Salivary_Gland	2.30168e-07	0.000268343	5.17316	Artery_Coronary	4.83671e-07	0.000754172	-5.03268	NA	NA	NA	1	1	1	0	3	6.05974	-0.32594	6.65866	-0.247603	-6.52757	0.226994	NA	NA	1.3634e-09	0.74447	2.76331e-11	0.804441	6.68441e-11	0.820429	NA	NA	9.0555e-07	0.98613	6.53799e-08	0.995824	1.01893e-07	0.990736	NA	NA
ARHGAP27	4.2711e-07	0.000287597	-5.05646	Minor_Salivary_Gland	2.30168e-07	0.000268343	5.17316	Artery_Tibial	4.83671e-07	0.000730404	-5.03268	NA	NA	NA	1	1	1	0	3	6.05974	-0.32594	6.65866	-0.247603	-6.52757	0.226994	NA	NA	1.3634e-09	0.74447	2.76331e-11	0.804441	6.68441e-11	0.820429	NA	NA	9.0555e-07	0.98613	6.53799e-08	0.995824	1.04067e-07	0.991942	NA	NA
ARHGAP27	4.2711e-07	0.000287597	-5.05646	Minor_Salivary_Gland	2.30168e-07	0.000268343	5.17316	Brain_Caudate_basal_ganglia	4.83671e-07	0.00111039	-5.03268	NA	NA	NA	1	1	1	0	3	6.05974	-0.32594	6.65866	-0.247603	-6.52757	0.226994	NA	NA	1.3634e-09	0.74447	2.76331e-11	0.804441	6.68441e-11	0.820429	NA	NA	9.0555e-07	0.98613	6.53799e-08	0.995824	1.20935e-07	0.991529	NA	NA
ARHGAP27	4.2711e-07	0.000287597	-5.05646	Minor_Salivary_Gland	2.30168e-07	0.000268343	5.17316	Brain_Cerebellum	9.48847e-07	0.00124621	-4.90196	NA	NA	NA	1	1	1	0	3	6.05974	-0.32594	6.65866	-0.247603	-6.35202	0.220859	NA	NA	1.3634e-09	0.74447	2.76331e-11	0.804441	2.12502e-10	0.825202	NA	NA	9.0555e-07	0.98613	6.53799e-08	0.995824	4.04754e-07	0.990879	NA	NA
ARHGAP27	4.2711e-07	0.000287597	-5.05646	Minor_Salivary_Gland	2.30168e-07	0.000268343	5.17316	Brain_Cortex	4.83671e-07	0.000668517	-5.03268	NA	NA	NA	1	1	1	0	3	6.05974	-0.32594	6.65866	-0.247603	-6.52757	0.226994	NA	NA	1.3634e-09	0.74447	2.76331e-11	0.804441	6.68441e-11	0.820429	NA	NA	9.0555e-07	0.98613	6.53799e-08	0.995824	1.03107e-07	0.990263	NA	NA
ARHGAP27	4.2711e-07	0.000287597	-5.05646	Minor_Salivary_Gland	2.30168e-07	0.000268343	5.17316	Brain_Hypothalamus	4.83671e-07	0.000831576	-5.03268	NA	NA	NA	1	1	1	0	3	6.05974	-0.32594	6.65866	-0.247603	-6.52757	0.226994	NA	NA	1.3634e-09	0.74447	2.76331e-11	0.804441	6.68441e-11	0.820429	NA	NA	9.0555e-07	0.98613	6.53799e-08	0.995824	1.32329e-07	0.995807	NA	NA
ARHGAP27	4.2711e-07	0.000287597	-5.05646	Minor_Salivary_Gland	2.30168e-07	0.000268343	5.17316	Brain_Nucleus_accumbens_basal_ganglia	4.83671e-07	0.00151163	5.03268	NA	NA	NA	1	1	1	0	3	6.05974	-0.32594	6.65866	-0.247603	6.52757	-0.226994	NA	NA	1.3634e-09	0.74447	2.76331e-11	0.804441	6.68441e-11	0.820429	NA	NA	9.0555e-07	0.98613	6.53799e-08	0.995824	1.56834e-07	0.993799	NA	NA
ARHGAP27	4.2711e-07	0.000287597	-5.05646	Minor_Salivary_Gland	2.30168e-07	0.000268343	5.17316	Brain_Putamen_basal_ganglia	4.83671e-07	0.00060444	5.03268	NA	NA	NA	1	1	1	0	3	6.05974	-0.32594	6.65866	-0.247603	3.67406	0.520981	NA	NA	1.3634e-09	0.74447	2.76331e-11	0.804441	0.00023873	0.60238	NA	NA	9.0555e-07	0.98613	6.53799e-08	0.995824	0.0461408	0.971156	NA	NA
ARHGAP27	4.2711e-07	0.000287597	-5.05646	Minor_Salivary_Gland	2.30168e-07	0.000268343	5.17316	Brain_Spinal_cord_cervical_c-1	4.83671e-07	0.000609091	-5.03268	NA	NA	NA	1	1	1	0	3	6.05974	-0.32594	6.65866	-0.247603	-6.52757	0.226994	NA	NA	1.3634e-09	0.74447	2.76331e-11	0.804441	6.68441e-11	0.820429	NA	NA	9.0555e-07	0.98613	6.53799e-08	0.995824	1.07824e-07	0.994691	NA	NA
ARHGAP27	4.2711e-07	0.000287597	-5.05646	Minor_Salivary_Gland	2.30168e-07	0.000268343	5.17316	Brain_Substantia_nigra	4.83671e-07	0.000489252	-5.03268	NA	NA	NA	1	1	1	0	3	6.05974	-0.32594	6.65866	-0.247603	-6.52757	0.226994	NA	NA	1.3634e-09	0.74447	2.76331e-11	0.804441	6.68441e-11	0.820429	NA	NA	9.0555e-07	0.98613	6.53799e-08	0.995824	6.8051e-08	0.993394	NA	NA
ARHGAP27	4.2711e-07	0.000287597	-5.05646	Minor_Salivary_Gland	2.30168e-07	0.000268343	5.17316	Breast_Mammary_Tissue	2.02129e-07	0.000277885	5.19737	NA	NA	NA	1	1	1	0	3	6.05974	-0.32594	6.65866	-0.247603	6.74098	-0.282209	NA	NA	1.3634e-09	0.74447	2.76331e-11	0.804441	1.57325e-11	0.777784	NA	NA	9.0555e-07	0.98613	6.53799e-08	0.995824	3.10499e-08	0.991259	NA	NA
ARHGAP27	4.2711e-07	0.000287597	-5.05646	Minor_Salivary_Gland	2.30168e-07	0.000268343	5.17316	Cells_EBV-transformed_lymphocytes	3.63212e-07	0.000687434	5.08729	NA	NA	NA	1	1	1	0	3	6.05974	-0.32594	6.65866	-0.247603	6.43043	-0.404543	NA	NA	1.3634e-09	0.74447	2.76331e-11	0.804441	1.27246e-10	0.685813	NA	NA	9.0555e-07	0.98613	6.53799e-08	0.995824	1.96408e-07	0.980916	NA	NA
ARHGAP27	4.2711e-07	0.000287597	-5.05646	Minor_Salivary_Gland	2.30168e-07	0.000268343	5.17316	Colon_Sigmoid	4.83671e-07	0.000834851	-5.03268	NA	NA	NA	1	1	1	0	3	6.05974	-0.32594	6.65866	-0.247603	-6.52757	0.226994	NA	NA	1.3634e-09	0.74447	2.76331e-11	0.804441	6.68441e-11	0.820429	NA	NA	9.0555e-07	0.98613	6.53799e-08	0.995824	1.1608e-07	0.993122	NA	NA
ARHGAP27	4.2711e-07	0.000287597	-5.05646	Minor_Salivary_Gland	2.30168e-07	0.000268343	5.17316	Colon_Transverse	4.83671e-07	0.000725325	5.03268	NA	NA	NA	1	1	1	0	3	6.05974	-0.32594	6.65866	-0.247603	6.52757	-0.226994	NA	NA	1.3634e-09	0.74447	2.76331e-11	0.804441	6.68441e-11	0.820429	NA	NA	9.0555e-07	0.98613	6.53799e-08	0.995824	1.36792e-07	0.991855	NA	NA
ARHGAP27	4.2711e-07	0.000287597	-5.05646	Minor_Salivary_Gland	2.30168e-07	0.000268343	5.17316	Esophagus_Gastroesophageal_Junction	4.83671e-07	0.00082367	-5.03268	NA	NA	NA	1	1	1	0	3	6.05974	-0.32594	6.65866	-0.247603	-6.52757	0.226994	NA	NA	1.3634e-09	0.74447	2.76331e-11	0.804441	6.68441e-11	0.820429	NA	NA	9.0555e-07	0.98613	6.53799e-08	0.995824	1.28014e-07	0.992913	NA	NA
ARHGAP27	4.2711e-07	0.000287597	-5.05646	Minor_Salivary_Gland	2.30168e-07	0.000268343	5.17316	Esophagus_Mucosa	2.27376e-07	0.000378704	-5.17544	NA	NA	NA	1	1	1	0	3	6.05974	-0.32594	6.65866	-0.247603	-6.72805	0.257669	NA	NA	1.3634e-09	0.74447	2.76331e-11	0.804441	1.71957e-11	0.796663	NA	NA	9.0555e-07	0.98613	6.53799e-08	0.995824	3.39008e-08	0.99402	NA	NA
ARHGAP27	4.2711e-07	0.000287597	-5.05646	Minor_Salivary_Gland	2.30168e-07	0.000268343	5.17316	Esophagus_Muscularis	4.83671e-07	0.0011462	-5.03268	NA	NA	NA	1	1	1	0	3	6.05974	-0.32594	6.65866	-0.247603	-6.52757	0.226994	NA	NA	1.3634e-09	0.74447	2.76331e-11	0.804441	6.68441e-11	0.820429	NA	NA	9.0555e-07	0.98613	6.53799e-08	0.995824	1.34678e-07	0.991487	NA	NA
ARHGAP27	4.2711e-07	0.000287597	-5.05646	Minor_Salivary_Gland	2.30168e-07	0.000268343	5.17316	Heart_Atrial_Appendage	4.83671e-07	0.000638688	-5.03268	NA	NA	NA	1	1	1	0	3	6.05974	-0.32594	6.65866	-0.247603	-6.52757	0.226994	NA	NA	1.3634e-09	0.74447	2.76331e-11	0.804441	6.68441e-11	0.820429	NA	NA	9.0555e-07	0.98613	6.53799e-08	0.995824	1.13867e-07	0.992295	NA	NA
ARHGAP27	4.2711e-07	0.000287597	-5.05646	Minor_Salivary_Gland	2.30168e-07	0.000268343	5.17316	Heart_Left_Ventricle	4.83671e-07	0.00102278	5.03268	NA	NA	NA	1	1	1	0	3	6.05974	-0.32594	6.65866	-0.247603	6.52757	-0.226994	NA	NA	1.3634e-09	0.74447	2.76331e-11	0.804441	6.68441e-11	0.820429	NA	NA	9.0555e-07	0.98613	6.53799e-08	0.995824	9.69156e-08	0.994267	NA	NA
ARHGAP27	4.2711e-07	0.000287597	-5.05646	Minor_Salivary_Gland	2.30168e-07	0.000268343	5.17316	Liver	4.83671e-07	0.000739678	-5.03268	NA	NA	NA	1	1	1	0	3	6.05974	-0.32594	6.65866	-0.247603	-6.52757	0.226994	NA	NA	1.3634e-09	0.74447	2.76331e-11	0.804441	6.68441e-11	0.820429	NA	NA	9.0555e-07	0.98613	6.53799e-08	0.995824	8.72733e-08	0.99215	NA	NA
ARHGAP27	4.2711e-07	0.000287597	-5.05646	Minor_Salivary_Gland	2.30168e-07	0.000268343	5.17316	Lung	4.83671e-07	0.000632448	5.03268	NA	NA	NA	1	1	1	0	3	6.05974	-0.32594	6.65866	-0.247603	0.289339	0.43817	NA	NA	1.3634e-09	0.74447	2.76331e-11	0.804441	0.772322	0.661263	NA	NA	9.0555e-07	0.98613	6.53799e-08	0.995824	0.968924	0.985168	NA	NA
ARHGAP27	4.2711e-07	0.000287597	-5.05646	Minor_Salivary_Gland	2.30168e-07	0.000268343	5.17316	Minor_Salivary_Gland	2.27376e-07	0.000443033	-5.17544	NA	NA	NA	1	1	1	0	3	6.05974	-0.32594	6.65866	-0.247603	-6.72805	0.257669	NA	NA	1.3634e-09	0.74447	2.76331e-11	0.804441	1.71957e-11	0.796663	NA	NA	9.0555e-07	0.98613	6.53799e-08	0.995824	4.6194e-08	0.992268	NA	NA
ARHGAP27	4.2711e-07	0.000287597	-5.05646	Minor_Salivary_Gland	2.30168e-07	0.000268343	5.17316	Nerve_Tibial	4.83671e-07	0.000555239	-5.03268	NA	NA	NA	1	1	1	0	3	6.05974	-0.32594	6.65866	-0.247603	-6.52757	0.226994	NA	NA	1.3634e-09	0.74447	2.76331e-11	0.804441	6.68441e-11	0.820429	NA	NA	9.0555e-07	0.98613	6.53799e-08	0.995824	1.06544e-07	0.994416	NA	NA
ARHGAP27	4.2711e-07	0.000287597	-5.05646	Minor_Salivary_Gland	2.30168e-07	0.000268343	5.17316	Ovary	2.55293e-06	0.00259944	4.70386	NA	NA	NA	1	1	1	0	3	6.05974	-0.32594	6.65866	-0.247603	5.84656	-0.477447	NA	NA	1.3634e-09	0.74447	2.76331e-11	0.804441	5.01847e-09	0.633044	NA	NA	9.0555e-07	0.98613	6.53799e-08	0.995824	6.99727e-06	0.977184	NA	NA
ARHGAP27	4.2711e-07	0.000287597	-5.05646	Minor_Salivary_Gland	2.30168e-07	0.000268343	5.17316	Pancreas	1.00156e-05	0.00987868	4.41684	NA	NA	NA	1	1	1	0	3	6.05974	-0.32594	6.65866	-0.247603	5.35408	-0.589788	NA	NA	1.3634e-09	0.74447	2.76331e-11	0.804441	8.59919e-08	0.555333	NA	NA	9.0555e-07	0.98613	6.53799e-08	0.995824	0.000115726	0.983842	NA	NA
ARHGAP27	4.2711e-07	0.000287597	-5.05646	Minor_Salivary_Gland	2.30168e-07	0.000268343	5.17316	Pituitary	4.83671e-07	0.000849638	-5.03268	NA	NA	NA	1	1	1	0	3	6.05974	-0.32594	6.65866	-0.247603	-6.52757	0.226994	NA	NA	1.3634e-09	0.74447	2.76331e-11	0.804441	6.68441e-11	0.820429	NA	NA	9.0555e-07	0.98613	6.53799e-08	0.995824	1.40753e-07	0.987523	NA	NA
ARHGAP27	4.2711e-07	0.000287597	-5.05646	Minor_Salivary_Gland	2.30168e-07	0.000268343	5.17316	Prostate	2.27376e-07	0.000546886	-5.17544	NA	NA	NA	1	1	1	0	3	6.05974	-0.32594	6.65866	-0.247603	-6.72805	0.257669	NA	NA	1.3634e-09	0.74447	2.76331e-11	0.804441	1.71957e-11	0.796663	NA	NA	9.0555e-07	0.98613	6.53799e-08	0.995824	4.70165e-08	0.989514	NA	NA
ARHGAP27	4.2711e-07	0.000287597	-5.05646	Minor_Salivary_Gland	2.30168e-07	0.000268343	5.17316	Skin_Not_Sun_Exposed_Suprapubic	3.4319e-07	0.00060801	5.09804	NA	NA	NA	1	1	1	0	3	6.05974	-0.32594	6.65866	-0.247603	6.57626	-0.257669	NA	NA	1.3634e-09	0.74447	2.76331e-11	0.804441	4.82431e-11	0.796663	NA	NA	9.0555e-07	0.98613	6.53799e-08	0.995824	8.40247e-08	0.989621	NA	NA
ARHGAP27	4.2711e-07	0.000287597	-5.05646	Minor_Salivary_Gland	2.30168e-07	0.000268343	5.17316	Skin_Sun_Exposed_Lower_leg	2.02129e-07	0.00038955	5.19737	NA	NA	NA	1	1	1	0	3	6.05974	-0.32594	6.65866	-0.247603	6.74098	-0.282209	NA	NA	1.3634e-09	0.74447	2.76331e-11	0.804441	1.57325e-11	0.777784	NA	NA	9.0555e-07	0.98613	6.53799e-08	0.995824	3.56782e-08	0.992536	NA	NA
ARHGAP27	4.2711e-07	0.000287597	-5.05646	Minor_Salivary_Gland	2.30168e-07	0.000268343	5.17316	Small_Intestine_Terminal_Ileum	1.54537e-06	0.00204016	4.80528	NA	NA	NA	1	1	1	0	3	6.05974	-0.32594	6.65866	-0.247603	5.99993	-0.459272	NA	NA	1.3634e-09	0.74447	2.76331e-11	0.804441	1.97399e-09	0.646039	NA	NA	9.0555e-07	0.98613	6.53799e-08	0.995824	3.38923e-06	0.98063	NA	NA
ARHGAP27	4.2711e-07	0.000287597	-5.05646	Minor_Salivary_Gland	2.30168e-07	0.000268343	5.17316	Spleen	4.83671e-07	0.000537957	-5.03268	NA	NA	NA	1	1	1	0	3	6.05974	-0.32594	6.65866	-0.247603	-6.52757	0.226994	NA	NA	1.3634e-09	0.74447	2.76331e-11	0.804441	6.68441e-11	0.820429	NA	NA	9.0555e-07	0.98613	6.53799e-08	0.995824	1.10891e-07	0.989476	NA	NA
ARHGAP27	4.2711e-07	0.000287597	-5.05646	Minor_Salivary_Gland	2.30168e-07	0.000268343	5.17316	Stomach	4.83671e-07	0.000670659	-5.03268	NA	NA	NA	1	1	1	0	3	6.05974	-0.32594	6.65866	-0.247603	-6.52757	0.226994	NA	NA	1.3634e-09	0.74447	2.76331e-11	0.804441	6.68441e-11	0.820429	NA	NA	9.0555e-07	0.98613	6.53799e-08	0.995824	1.06342e-07	0.992925	NA	NA
ARHGAP27	4.2711e-07	0.000287597	-5.05646	Minor_Salivary_Gland	2.30168e-07	0.000268343	5.17316	Testis	9.48847e-07	0.00181953	4.90196	NA	NA	NA	1	1	1	0	3	6.05974	-0.32594	6.65866	-0.247603	6.35202	-0.220859	NA	NA	1.3634e-09	0.74447	2.76331e-11	0.804441	2.12502e-10	0.825202	NA	NA	9.0555e-07	0.98613	6.53799e-08	0.995824	8.33919e-07	0.988377	NA	NA
ARHGAP27	4.2711e-07	0.000287597	-5.05646	Minor_Salivary_Gland	2.30168e-07	0.000268343	5.17316	Thyroid	2.02129e-07	0.000361124	5.19737	NA	NA	NA	1	1	1	0	3	6.05974	-0.32594	6.65866	-0.247603	6.74098	-0.282209	NA	NA	1.3634e-09	0.74447	2.76331e-11	0.804441	1.57325e-11	0.777784	NA	NA	9.0555e-07	0.98613	6.53799e-08	0.995824	4.08473e-08	0.988289	NA	NA
ARHGAP27	4.2711e-07	0.000287597	-5.05646	Minor_Salivary_Gland	2.30168e-07	0.000268343	5.17316	Uterus	4.83671e-07	0.000470848	-5.03268	NA	NA	NA	1	1	1	0	3	6.05974	-0.32594	6.65866	-0.247603	-6.52757	0.226994	NA	NA	1.3634e-09	0.74447	2.76331e-11	0.804441	6.68441e-11	0.820429	NA	NA	9.0555e-07	0.98613	6.53799e-08	0.995824	1.20496e-07	0.991522	NA	NA
ARHGAP27	4.2711e-07	0.000287597	-5.05646	Minor_Salivary_Gland	2.30168e-07	0.000268343	5.17316	Vagina	2.27376e-07	0.000339099	-5.17544	NA	NA	NA	1	1	1	0	3	6.05974	-0.32594	6.65866	-0.247603	-6.72805	0.257669	NA	NA	1.3634e-09	0.74447	2.76331e-11	0.804441	1.71957e-11	0.796663	NA	NA	9.0555e-07	0.98613	6.53799e-08	0.995824	4.11909e-08	0.988223	NA	NA
ARHGAP27	4.2711e-07	0.000287597	-5.05646	Minor_Salivary_Gland	2.30168e-07	0.000268343	5.17316	Whole_Blood	3.4319e-07	0.000485614	5.09804	NA	NA	NA	1	1	1	0	3	6.05974	-0.32594	6.65866	-0.247603	6.57626	-0.257669	NA	NA	1.3634e-09	0.74447	2.76331e-11	0.804441	4.82431e-11	0.796663	NA	NA	9.0555e-07	0.98613	6.53799e-08	0.995824	6.05213e-08	0.988473	NA	NA
ARHGAP27	4.2711e-07	0.000287597	-5.05646	Minor_Salivary_Gland	2.30168e-07	0.000268343	5.17316	smultixcan	2.02129e-07	0.000398115	5.19737	NA	NA	NA	1	1	1	0	3	6.05974	-0.32594	6.65866	-0.247603	6.74098	-0.282209	NA	NA	1.3634e-09	0.74447	2.76331e-11	0.804441	1.57325e-11	0.777784	NA	NA	9.0555e-07	0.98613	6.53799e-08	0.995824	3.81703e-08	0.987269	NA	NA
ARHGAP27	4.2711e-07	0.000287597	-5.05646	Ovary	2.30168e-07	0.000313795	-5.17316	Adipose_Subcutaneous	2.02129e-07	0.000286833	5.19737	NA	NA	NA	1	1	1	0	3	6.05974	-0.32594	-6.65866	0.247603	6.74098	-0.282209	NA	NA	1.3634e-09	0.74447	2.76331e-11	0.804441	1.57325e-11	0.777784	NA	NA	9.0555e-07	0.98613	8.12689e-08	0.998443	3.01645e-08	0.991207	NA	NA
ARHGAP27	4.2711e-07	0.000287597	-5.05646	Ovary	2.30168e-07	0.000313795	-5.17316	Adipose_Visceral_Omentum	2.27376e-07	0.000399306	-5.17544	NA	NA	NA	1	1	1	0	3	6.05974	-0.32594	-6.65866	0.247603	-6.72805	0.257669	NA	NA	1.3634e-09	0.74447	2.76331e-11	0.804441	1.71957e-11	0.796663	NA	NA	9.0555e-07	0.98613	8.12689e-08	0.998443	3.82754e-08	0.990932	NA	NA
ARHGAP27	4.2711e-07	0.000287597	-5.05646	Ovary	2.30168e-07	0.000313795	-5.17316	Adrenal_Gland	4.83671e-07	0.000683589	-5.03268	NA	NA	NA	1	1	1	0	3	6.05974	-0.32594	-6.65866	0.247603	-6.52757	0.226994	NA	NA	1.3634e-09	0.74447	2.76331e-11	0.804441	6.68441e-11	0.820429	NA	NA	9.0555e-07	0.98613	8.12689e-08	0.998443	1.29178e-07	0.993668	NA	NA
ARHGAP27	4.2711e-07	0.000287597	-5.05646	Ovary	2.30168e-07	0.000313795	-5.17316	Artery_Aorta	4.83671e-07	0.000571312	-5.03268	NA	NA	NA	1	1	1	0	3	6.05974	-0.32594	-6.65866	0.247603	-6.52757	0.226994	NA	NA	1.3634e-09	0.74447	2.76331e-11	0.804441	6.68441e-11	0.820429	NA	NA	9.0555e-07	0.98613	8.12689e-08	0.998443	9.79539e-08	0.991186	NA	NA
ARHGAP27	4.2711e-07	0.000287597	-5.05646	Ovary	2.30168e-07	0.000313795	-5.17316	Artery_Coronary	4.83671e-07	0.000754172	-5.03268	NA	NA	NA	1	1	1	0	3	6.05974	-0.32594	-6.65866	0.247603	-6.52757	0.226994	NA	NA	1.3634e-09	0.74447	2.76331e-11	0.804441	6.68441e-11	0.820429	NA	NA	9.0555e-07	0.98613	8.12689e-08	0.998443	1.01893e-07	0.990736	NA	NA
ARHGAP27	4.2711e-07	0.000287597	-5.05646	Ovary	2.30168e-07	0.000313795	-5.17316	Artery_Tibial	4.83671e-07	0.000730404	-5.03268	NA	NA	NA	1	1	1	0	3	6.05974	-0.32594	-6.65866	0.247603	-6.52757	0.226994	NA	NA	1.3634e-09	0.74447	2.76331e-11	0.804441	6.68441e-11	0.820429	NA	NA	9.0555e-07	0.98613	8.12689e-08	0.998443	1.04067e-07	0.991942	NA	NA
ARHGAP27	4.2711e-07	0.000287597	-5.05646	Ovary	2.30168e-07	0.000313795	-5.17316	Brain_Caudate_basal_ganglia	4.83671e-07	0.00111039	-5.03268	NA	NA	NA	1	1	1	0	3	6.05974	-0.32594	-6.65866	0.247603	-6.52757	0.226994	NA	NA	1.3634e-09	0.74447	2.76331e-11	0.804441	6.68441e-11	0.820429	NA	NA	9.0555e-07	0.98613	8.12689e-08	0.998443	1.20935e-07	0.991529	NA	NA
ARHGAP27	4.2711e-07	0.000287597	-5.05646	Ovary	2.30168e-07	0.000313795	-5.17316	Brain_Cerebellum	9.48847e-07	0.00124621	-4.90196	NA	NA	NA	1	1	1	0	3	6.05974	-0.32594	-6.65866	0.247603	-6.35202	0.220859	NA	NA	1.3634e-09	0.74447	2.76331e-11	0.804441	2.12502e-10	0.825202	NA	NA	9.0555e-07	0.98613	8.12689e-08	0.998443	4.04754e-07	0.990879	NA	NA
ARHGAP27	4.2711e-07	0.000287597	-5.05646	Ovary	2.30168e-07	0.000313795	-5.17316	Brain_Cortex	4.83671e-07	0.000668517	-5.03268	NA	NA	NA	1	1	1	0	3	6.05974	-0.32594	-6.65866	0.247603	-6.52757	0.226994	NA	NA	1.3634e-09	0.74447	2.76331e-11	0.804441	6.68441e-11	0.820429	NA	NA	9.0555e-07	0.98613	8.12689e-08	0.998443	1.03107e-07	0.990263	NA	NA
ARHGAP27	4.2711e-07	0.000287597	-5.05646	Ovary	2.30168e-07	0.000313795	-5.17316	Brain_Hypothalamus	4.83671e-07	0.000831576	-5.03268	NA	NA	NA	1	1	1	0	3	6.05974	-0.32594	-6.65866	0.247603	-6.52757	0.226994	NA	NA	1.3634e-09	0.74447	2.76331e-11	0.804441	6.68441e-11	0.820429	NA	NA	9.0555e-07	0.98613	8.12689e-08	0.998443	1.32329e-07	0.995807	NA	NA
ARHGAP27	4.2711e-07	0.000287597	-5.05646	Ovary	2.30168e-07	0.000313795	-5.17316	Brain_Nucleus_accumbens_basal_ganglia	4.83671e-07	0.00151163	5.03268	NA	NA	NA	1	1	1	0	3	6.05974	-0.32594	-6.65866	0.247603	6.52757	-0.226994	NA	NA	1.3634e-09	0.74447	2.76331e-11	0.804441	6.68441e-11	0.820429	NA	NA	9.0555e-07	0.98613	8.12689e-08	0.998443	1.56834e-07	0.993799	NA	NA
ARHGAP27	4.2711e-07	0.000287597	-5.05646	Ovary	2.30168e-07	0.000313795	-5.17316	Brain_Putamen_basal_ganglia	4.83671e-07	0.00060444	5.03268	NA	NA	NA	1	1	1	0	3	6.05974	-0.32594	-6.65866	0.247603	3.67406	0.520981	NA	NA	1.3634e-09	0.74447	2.76331e-11	0.804441	0.00023873	0.60238	NA	NA	9.0555e-07	0.98613	8.12689e-08	0.998443	0.0461408	0.971156	NA	NA
ARHGAP27	4.2711e-07	0.000287597	-5.05646	Ovary	2.30168e-07	0.000313795	-5.17316	Brain_Spinal_cord_cervical_c-1	4.83671e-07	0.000609091	-5.03268	NA	NA	NA	1	1	1	0	3	6.05974	-0.32594	-6.65866	0.247603	-6.52757	0.226994	NA	NA	1.3634e-09	0.74447	2.76331e-11	0.804441	6.68441e-11	0.820429	NA	NA	9.0555e-07	0.98613	8.12689e-08	0.998443	1.07824e-07	0.994691	NA	NA
ARHGAP27	4.2711e-07	0.000287597	-5.05646	Ovary	2.30168e-07	0.000313795	-5.17316	Brain_Substantia_nigra	4.83671e-07	0.000489252	-5.03268	NA	NA	NA	1	1	1	0	3	6.05974	-0.32594	-6.65866	0.247603	-6.52757	0.226994	NA	NA	1.3634e-09	0.74447	2.76331e-11	0.804441	6.68441e-11	0.820429	NA	NA	9.0555e-07	0.98613	8.12689e-08	0.998443	6.8051e-08	0.993394	NA	NA
ARHGAP27	4.2711e-07	0.000287597	-5.05646	Ovary	2.30168e-07	0.000313795	-5.17316	Breast_Mammary_Tissue	2.02129e-07	0.000277885	5.19737	NA	NA	NA	1	1	1	0	3	6.05974	-0.32594	-6.65866	0.247603	6.74098	-0.282209	NA	NA	1.3634e-09	0.74447	2.76331e-11	0.804441	1.57325e-11	0.777784	NA	NA	9.0555e-07	0.98613	8.12689e-08	0.998443	3.10499e-08	0.991259	NA	NA
ARHGAP27	4.2711e-07	0.000287597	-5.05646	Ovary	2.30168e-07	0.000313795	-5.17316	Cells_EBV-transformed_lymphocytes	3.63212e-07	0.000687434	5.08729	NA	NA	NA	1	1	1	0	3	6.05974	-0.32594	-6.65866	0.247603	6.43043	-0.404543	NA	NA	1.3634e-09	0.74447	2.76331e-11	0.804441	1.27246e-10	0.685813	NA	NA	9.0555e-07	0.98613	8.12689e-08	0.998443	1.96408e-07	0.980916	NA	NA
ARHGAP27	4.2711e-07	0.000287597	-5.05646	Ovary	2.30168e-07	0.000313795	-5.17316	Colon_Sigmoid	4.83671e-07	0.000834851	-5.03268	NA	NA	NA	1	1	1	0	3	6.05974	-0.32594	-6.65866	0.247603	-6.52757	0.226994	NA	NA	1.3634e-09	0.74447	2.76331e-11	0.804441	6.68441e-11	0.820429	NA	NA	9.0555e-07	0.98613	8.12689e-08	0.998443	1.1608e-07	0.993122	NA	NA
ARHGAP27	4.2711e-07	0.000287597	-5.05646	Ovary	2.30168e-07	0.000313795	-5.17316	Colon_Transverse	4.83671e-07	0.000725325	5.03268	NA	NA	NA	1	1	1	0	3	6.05974	-0.32594	-6.65866	0.247603	6.52757	-0.226994	NA	NA	1.3634e-09	0.74447	2.76331e-11	0.804441	6.68441e-11	0.820429	NA	NA	9.0555e-07	0.98613	8.12689e-08	0.998443	1.36792e-07	0.991855	NA	NA
ARHGAP27	4.2711e-07	0.000287597	-5.05646	Ovary	2.30168e-07	0.000313795	-5.17316	Esophagus_Gastroesophageal_Junction	4.83671e-07	0.00082367	-5.03268	NA	NA	NA	1	1	1	0	3	6.05974	-0.32594	-6.65866	0.247603	-6.52757	0.226994	NA	NA	1.3634e-09	0.74447	2.76331e-11	0.804441	6.68441e-11	0.820429	NA	NA	9.0555e-07	0.98613	8.12689e-08	0.998443	1.28014e-07	0.992913	NA	NA
ARHGAP27	4.2711e-07	0.000287597	-5.05646	Ovary	2.30168e-07	0.000313795	-5.17316	Esophagus_Mucosa	2.27376e-07	0.000378704	-5.17544	NA	NA	NA	1	1	1	0	3	6.05974	-0.32594	-6.65866	0.247603	-6.72805	0.257669	NA	NA	1.3634e-09	0.74447	2.76331e-11	0.804441	1.71957e-11	0.796663	NA	NA	9.0555e-07	0.98613	8.12689e-08	0.998443	3.39008e-08	0.99402	NA	NA
ARHGAP27	4.2711e-07	0.000287597	-5.05646	Ovary	2.30168e-07	0.000313795	-5.17316	Esophagus_Muscularis	4.83671e-07	0.0011462	-5.03268	NA	NA	NA	1	1	1	0	3	6.05974	-0.32594	-6.65866	0.247603	-6.52757	0.226994	NA	NA	1.3634e-09	0.74447	2.76331e-11	0.804441	6.68441e-11	0.820429	NA	NA	9.0555e-07	0.98613	8.12689e-08	0.998443	1.34678e-07	0.991487	NA	NA
ARHGAP27	4.2711e-07	0.000287597	-5.05646	Ovary	2.30168e-07	0.000313795	-5.17316	Heart_Atrial_Appendage	4.83671e-07	0.000638688	-5.03268	NA	NA	NA	1	1	1	0	3	6.05974	-0.32594	-6.65866	0.247603	-6.52757	0.226994	NA	NA	1.3634e-09	0.74447	2.76331e-11	0.804441	6.68441e-11	0.820429	NA	NA	9.0555e-07	0.98613	8.12689e-08	0.998443	1.13867e-07	0.992295	NA	NA
ARHGAP27	4.2711e-07	0.000287597	-5.05646	Ovary	2.30168e-07	0.000313795	-5.17316	Heart_Left_Ventricle	4.83671e-07	0.00102278	5.03268	NA	NA	NA	1	1	1	0	3	6.05974	-0.32594	-6.65866	0.247603	6.52757	-0.226994	NA	NA	1.3634e-09	0.74447	2.76331e-11	0.804441	6.68441e-11	0.820429	NA	NA	9.0555e-07	0.98613	8.12689e-08	0.998443	9.69156e-08	0.994267	NA	NA
ARHGAP27	4.2711e-07	0.000287597	-5.05646	Ovary	2.30168e-07	0.000313795	-5.17316	Liver	4.83671e-07	0.000739678	-5.03268	NA	NA	NA	1	1	1	0	3	6.05974	-0.32594	-6.65866	0.247603	-6.52757	0.226994	NA	NA	1.3634e-09	0.74447	2.76331e-11	0.804441	6.68441e-11	0.820429	NA	NA	9.0555e-07	0.98613	8.12689e-08	0.998443	8.72733e-08	0.99215	NA	NA
ARHGAP27	4.2711e-07	0.000287597	-5.05646	Ovary	2.30168e-07	0.000313795	-5.17316	Lung	4.83671e-07	0.000632448	5.03268	NA	NA	NA	1	1	1	0	3	6.05974	-0.32594	-6.65866	0.247603	0.289339	0.43817	NA	NA	1.3634e-09	0.74447	2.76331e-11	0.804441	0.772322	0.661263	NA	NA	9.0555e-07	0.98613	8.12689e-08	0.998443	0.968924	0.985168	NA	NA
ARHGAP27	4.2711e-07	0.000287597	-5.05646	Ovary	2.30168e-07	0.000313795	-5.17316	Minor_Salivary_Gland	2.27376e-07	0.000443033	-5.17544	NA	NA	NA	1	1	1	0	3	6.05974	-0.32594	-6.65866	0.247603	-6.72805	0.257669	NA	NA	1.3634e-09	0.74447	2.76331e-11	0.804441	1.71957e-11	0.796663	NA	NA	9.0555e-07	0.98613	8.12689e-08	0.998443	4.6194e-08	0.992268	NA	NA
ARHGAP27	4.2711e-07	0.000287597	-5.05646	Ovary	2.30168e-07	0.000313795	-5.17316	Nerve_Tibial	4.83671e-07	0.000555239	-5.03268	NA	NA	NA	1	1	1	0	3	6.05974	-0.32594	-6.65866	0.247603	-6.52757	0.226994	NA	NA	1.3634e-09	0.74447	2.76331e-11	0.804441	6.68441e-11	0.820429	NA	NA	9.0555e-07	0.98613	8.12689e-08	0.998443	1.06544e-07	0.994416	NA	NA
ARHGAP27	4.2711e-07	0.000287597	-5.05646	Ovary	2.30168e-07	0.000313795	-5.17316	Ovary	2.55293e-06	0.00259944	4.70386	NA	NA	NA	1	1	1	0	3	6.05974	-0.32594	-6.65866	0.247603	5.84656	-0.477447	NA	NA	1.3634e-09	0.74447	2.76331e-11	0.804441	5.01847e-09	0.633044	NA	NA	9.0555e-07	0.98613	8.12689e-08	0.998443	6.99727e-06	0.977184	NA	NA
ARHGAP27	4.2711e-07	0.000287597	-5.05646	Ovary	2.30168e-07	0.000313795	-5.17316	Pancreas	1.00156e-05	0.00987868	4.41684	NA	NA	NA	1	1	1	0	3	6.05974	-0.32594	-6.65866	0.247603	5.35408	-0.589788	NA	NA	1.3634e-09	0.74447	2.76331e-11	0.804441	8.59919e-08	0.555333	NA	NA	9.0555e-07	0.98613	8.12689e-08	0.998443	0.000115726	0.983842	NA	NA
ARHGAP27	4.2711e-07	0.000287597	-5.05646	Ovary	2.30168e-07	0.000313795	-5.17316	Pituitary	4.83671e-07	0.000849638	-5.03268	NA	NA	NA	1	1	1	0	3	6.05974	-0.32594	-6.65866	0.247603	-6.52757	0.226994	NA	NA	1.3634e-09	0.74447	2.76331e-11	0.804441	6.68441e-11	0.820429	NA	NA	9.0555e-07	0.98613	8.12689e-08	0.998443	1.40753e-07	0.987523	NA	NA
ARHGAP27	4.2711e-07	0.000287597	-5.05646	Ovary	2.30168e-07	0.000313795	-5.17316	Prostate	2.27376e-07	0.000546886	-5.17544	NA	NA	NA	1	1	1	0	3	6.05974	-0.32594	-6.65866	0.247603	-6.72805	0.257669	NA	NA	1.3634e-09	0.74447	2.76331e-11	0.804441	1.71957e-11	0.796663	NA	NA	9.0555e-07	0.98613	8.12689e-08	0.998443	4.70165e-08	0.989514	NA	NA
ARHGAP27	4.2711e-07	0.000287597	-5.05646	Ovary	2.30168e-07	0.000313795	-5.17316	Skin_Not_Sun_Exposed_Suprapubic	3.4319e-07	0.00060801	5.09804	NA	NA	NA	1	1	1	0	3	6.05974	-0.32594	-6.65866	0.247603	6.57626	-0.257669	NA	NA	1.3634e-09	0.74447	2.76331e-11	0.804441	4.82431e-11	0.796663	NA	NA	9.0555e-07	0.98613	8.12689e-08	0.998443	8.40247e-08	0.989621	NA	NA
ARHGAP27	4.2711e-07	0.000287597	-5.05646	Ovary	2.30168e-07	0.000313795	-5.17316	Skin_Sun_Exposed_Lower_leg	2.02129e-07	0.00038955	5.19737	NA	NA	NA	1	1	1	0	3	6.05974	-0.32594	-6.65866	0.247603	6.74098	-0.282209	NA	NA	1.3634e-09	0.74447	2.76331e-11	0.804441	1.57325e-11	0.777784	NA	NA	9.0555e-07	0.98613	8.12689e-08	0.998443	3.56782e-08	0.992536	NA	NA
ARHGAP27	4.2711e-07	0.000287597	-5.05646	Ovary	2.30168e-07	0.000313795	-5.17316	Small_Intestine_Terminal_Ileum	1.54537e-06	0.00204016	4.80528	NA	NA	NA	1	1	1	0	3	6.05974	-0.32594	-6.65866	0.247603	5.99993	-0.459272	NA	NA	1.3634e-09	0.74447	2.76331e-11	0.804441	1.97399e-09	0.646039	NA	NA	9.0555e-07	0.98613	8.12689e-08	0.998443	3.38923e-06	0.98063	NA	NA
ARHGAP27	4.2711e-07	0.000287597	-5.05646	Ovary	2.30168e-07	0.000313795	-5.17316	Spleen	4.83671e-07	0.000537957	-5.03268	NA	NA	NA	1	1	1	0	3	6.05974	-0.32594	-6.65866	0.247603	-6.52757	0.226994	NA	NA	1.3634e-09	0.74447	2.76331e-11	0.804441	6.68441e-11	0.820429	NA	NA	9.0555e-07	0.98613	8.12689e-08	0.998443	1.10891e-07	0.989476	NA	NA
ARHGAP27	4.2711e-07	0.000287597	-5.05646	Ovary	2.30168e-07	0.000313795	-5.17316	Stomach	4.83671e-07	0.000670659	-5.03268	NA	NA	NA	1	1	1	0	3	6.05974	-0.32594	-6.65866	0.247603	-6.52757	0.226994	NA	NA	1.3634e-09	0.74447	2.76331e-11	0.804441	6.68441e-11	0.820429	NA	NA	9.0555e-07	0.98613	8.12689e-08	0.998443	1.06342e-07	0.992925	NA	NA
ARHGAP27	4.2711e-07	0.000287597	-5.05646	Ovary	2.30168e-07	0.000313795	-5.17316	Testis	9.48847e-07	0.00181953	4.90196	NA	NA	NA	1	1	1	0	3	6.05974	-0.32594	-6.65866	0.247603	6.35202	-0.220859	NA	NA	1.3634e-09	0.74447	2.76331e-11	0.804441	2.12502e-10	0.825202	NA	NA	9.0555e-07	0.98613	8.12689e-08	0.998443	8.33919e-07	0.988377	NA	NA
ARHGAP27	4.2711e-07	0.000287597	-5.05646	Ovary	2.30168e-07	0.000313795	-5.17316	Thyroid	2.02129e-07	0.000361124	5.19737	NA	NA	NA	1	1	1	0	3	6.05974	-0.32594	-6.65866	0.247603	6.74098	-0.282209	NA	NA	1.3634e-09	0.74447	2.76331e-11	0.804441	1.57325e-11	0.777784	NA	NA	9.0555e-07	0.98613	8.12689e-08	0.998443	4.08473e-08	0.988289	NA	NA
ARHGAP27	4.2711e-07	0.000287597	-5.05646	Ovary	2.30168e-07	0.000313795	-5.17316	Uterus	4.83671e-07	0.000470848	-5.03268	NA	NA	NA	1	1	1	0	3	6.05974	-0.32594	-6.65866	0.247603	-6.52757	0.226994	NA	NA	1.3634e-09	0.74447	2.76331e-11	0.804441	6.68441e-11	0.820429	NA	NA	9.0555e-07	0.98613	8.12689e-08	0.998443	1.20496e-07	0.991522	NA	NA
ARHGAP27	4.2711e-07	0.000287597	-5.05646	Ovary	2.30168e-07	0.000313795	-5.17316	Vagina	2.27376e-07	0.000339099	-5.17544	NA	NA	NA	1	1	1	0	3	6.05974	-0.32594	-6.65866	0.247603	-6.72805	0.257669	NA	NA	1.3634e-09	0.74447	2.76331e-11	0.804441	1.71957e-11	0.796663	NA	NA	9.0555e-07	0.98613	8.12689e-08	0.998443	4.11909e-08	0.988223	NA	NA
ARHGAP27	4.2711e-07	0.000287597	-5.05646	Ovary	2.30168e-07	0.000313795	-5.17316	Whole_Blood	3.4319e-07	0.000485614	5.09804	NA	NA	NA	1	1	1	0	3	6.05974	-0.32594	-6.65866	0.247603	6.57626	-0.257669	NA	NA	1.3634e-09	0.74447	2.76331e-11	0.804441	4.82431e-11	0.796663	NA	NA	9.0555e-07	0.98613	8.12689e-08	0.998443	6.05213e-08	0.988473	NA	NA
ARHGAP27	4.2711e-07	0.000287597	-5.05646	Ovary	2.30168e-07	0.000313795	-5.17316	smultixcan	2.02129e-07	0.000398115	5.19737	NA	NA	NA	1	1	1	0	3	6.05974	-0.32594	-6.65866	0.247603	6.74098	-0.282209	NA	NA	1.3634e-09	0.74447	2.76331e-11	0.804441	1.57325e-11	0.777784	NA	NA	9.0555e-07	0.98613	8.12689e-08	0.998443	3.81703e-08	0.987269	NA	NA
ARHGAP27	4.2711e-07	0.000287597	-5.05646	Pancreas	3.62395e-07	0.000582475	-5.08772	Adipose_Subcutaneous	2.02129e-07	0.000286833	5.19737	NA	NA	NA	1	1	1	0	3	6.05974	-0.32594	-6.62086	0.247603	6.74098	-0.282209	NA	NA	1.3634e-09	0.74447	3.57124e-11	0.804441	1.57325e-11	0.777784	NA	NA	9.0555e-07	0.98613	6.04611e-08	0.996735	3.01645e-08	0.991207	NA	NA
ARHGAP27	4.2711e-07	0.000287597	-5.05646	Pancreas	3.62395e-07	0.000582475	-5.08772	Adipose_Visceral_Omentum	2.27376e-07	0.000399306	-5.17544	NA	NA	NA	1	1	1	0	3	6.05974	-0.32594	-6.62086	0.247603	-6.72805	0.257669	NA	NA	1.3634e-09	0.74447	3.57124e-11	0.804441	1.71957e-11	0.796663	NA	NA	9.0555e-07	0.98613	6.04611e-08	0.996735	3.82754e-08	0.990932	NA	NA
ARHGAP27	4.2711e-07	0.000287597	-5.05646	Pancreas	3.62395e-07	0.000582475	-5.08772	Adrenal_Gland	4.83671e-07	0.000683589	-5.03268	NA	NA	NA	1	1	1	0	3	6.05974	-0.32594	-6.62086	0.247603	-6.52757	0.226994	NA	NA	1.3634e-09	0.74447	3.57124e-11	0.804441	6.68441e-11	0.820429	NA	NA	9.0555e-07	0.98613	6.04611e-08	0.996735	1.29178e-07	0.993668	NA	NA
ARHGAP27	4.2711e-07	0.000287597	-5.05646	Pancreas	3.62395e-07	0.000582475	-5.08772	Artery_Aorta	4.83671e-07	0.000571312	-5.03268	NA	NA	NA	1	1	1	0	3	6.05974	-0.32594	-6.62086	0.247603	-6.52757	0.226994	NA	NA	1.3634e-09	0.74447	3.57124e-11	0.804441	6.68441e-11	0.820429	NA	NA	9.0555e-07	0.98613	6.04611e-08	0.996735	9.79539e-08	0.991186	NA	NA
ARHGAP27	4.2711e-07	0.000287597	-5.05646	Pancreas	3.62395e-07	0.000582475	-5.08772	Artery_Coronary	4.83671e-07	0.000754172	-5.03268	NA	NA	NA	1	1	1	0	3	6.05974	-0.32594	-6.62086	0.247603	-6.52757	0.226994	NA	NA	1.3634e-09	0.74447	3.57124e-11	0.804441	6.68441e-11	0.820429	NA	NA	9.0555e-07	0.98613	6.04611e-08	0.996735	1.01893e-07	0.990736	NA	NA
ARHGAP27	4.2711e-07	0.000287597	-5.05646	Pancreas	3.62395e-07	0.000582475	-5.08772	Artery_Tibial	4.83671e-07	0.000730404	-5.03268	NA	NA	NA	1	1	1	0	3	6.05974	-0.32594	-6.62086	0.247603	-6.52757	0.226994	NA	NA	1.3634e-09	0.74447	3.57124e-11	0.804441	6.68441e-11	0.820429	NA	NA	9.0555e-07	0.98613	6.04611e-08	0.996735	1.04067e-07	0.991942	NA	NA
ARHGAP27	4.2711e-07	0.000287597	-5.05646	Pancreas	3.62395e-07	0.000582475	-5.08772	Brain_Caudate_basal_ganglia	4.83671e-07	0.00111039	-5.03268	NA	NA	NA	1	1	1	0	3	6.05974	-0.32594	-6.62086	0.247603	-6.52757	0.226994	NA	NA	1.3634e-09	0.74447	3.57124e-11	0.804441	6.68441e-11	0.820429	NA	NA	9.0555e-07	0.98613	6.04611e-08	0.996735	1.20935e-07	0.991529	NA	NA
ARHGAP27	4.2711e-07	0.000287597	-5.05646	Pancreas	3.62395e-07	0.000582475	-5.08772	Brain_Cerebellum	9.48847e-07	0.00124621	-4.90196	NA	NA	NA	1	1	1	0	3	6.05974	-0.32594	-6.62086	0.247603	-6.35202	0.220859	NA	NA	1.3634e-09	0.74447	3.57124e-11	0.804441	2.12502e-10	0.825202	NA	NA	9.0555e-07	0.98613	6.04611e-08	0.996735	4.04754e-07	0.990879	NA	NA
ARHGAP27	4.2711e-07	0.000287597	-5.05646	Pancreas	3.62395e-07	0.000582475	-5.08772	Brain_Cortex	4.83671e-07	0.000668517	-5.03268	NA	NA	NA	1	1	1	0	3	6.05974	-0.32594	-6.62086	0.247603	-6.52757	0.226994	NA	NA	1.3634e-09	0.74447	3.57124e-11	0.804441	6.68441e-11	0.820429	NA	NA	9.0555e-07	0.98613	6.04611e-08	0.996735	1.03107e-07	0.990263	NA	NA
ARHGAP27	4.2711e-07	0.000287597	-5.05646	Pancreas	3.62395e-07	0.000582475	-5.08772	Brain_Hypothalamus	4.83671e-07	0.000831576	-5.03268	NA	NA	NA	1	1	1	0	3	6.05974	-0.32594	-6.62086	0.247603	-6.52757	0.226994	NA	NA	1.3634e-09	0.74447	3.57124e-11	0.804441	6.68441e-11	0.820429	NA	NA	9.0555e-07	0.98613	6.04611e-08	0.996735	1.32329e-07	0.995807	NA	NA
ARHGAP27	4.2711e-07	0.000287597	-5.05646	Pancreas	3.62395e-07	0.000582475	-5.08772	Brain_Nucleus_accumbens_basal_ganglia	4.83671e-07	0.00151163	5.03268	NA	NA	NA	1	1	1	0	3	6.05974	-0.32594	-6.62086	0.247603	6.52757	-0.226994	NA	NA	1.3634e-09	0.74447	3.57124e-11	0.804441	6.68441e-11	0.820429	NA	NA	9.0555e-07	0.98613	6.04611e-08	0.996735	1.56834e-07	0.993799	NA	NA
ARHGAP27	4.2711e-07	0.000287597	-5.05646	Pancreas	3.62395e-07	0.000582475	-5.08772	Brain_Putamen_basal_ganglia	4.83671e-07	0.00060444	5.03268	NA	NA	NA	1	1	1	0	3	6.05974	-0.32594	-6.62086	0.247603	3.67406	0.520981	NA	NA	1.3634e-09	0.74447	3.57124e-11	0.804441	0.00023873	0.60238	NA	NA	9.0555e-07	0.98613	6.04611e-08	0.996735	0.0461408	0.971156	NA	NA
ARHGAP27	4.2711e-07	0.000287597	-5.05646	Pancreas	3.62395e-07	0.000582475	-5.08772	Brain_Spinal_cord_cervical_c-1	4.83671e-07	0.000609091	-5.03268	NA	NA	NA	1	1	1	0	3	6.05974	-0.32594	-6.62086	0.247603	-6.52757	0.226994	NA	NA	1.3634e-09	0.74447	3.57124e-11	0.804441	6.68441e-11	0.820429	NA	NA	9.0555e-07	0.98613	6.04611e-08	0.996735	1.07824e-07	0.994691	NA	NA
ARHGAP27	4.2711e-07	0.000287597	-5.05646	Pancreas	3.62395e-07	0.000582475	-5.08772	Brain_Substantia_nigra	4.83671e-07	0.000489252	-5.03268	NA	NA	NA	1	1	1	0	3	6.05974	-0.32594	-6.62086	0.247603	-6.52757	0.226994	NA	NA	1.3634e-09	0.74447	3.57124e-11	0.804441	6.68441e-11	0.820429	NA	NA	9.0555e-07	0.98613	6.04611e-08	0.996735	6.8051e-08	0.993394	NA	NA
ARHGAP27	4.2711e-07	0.000287597	-5.05646	Pancreas	3.62395e-07	0.000582475	-5.08772	Breast_Mammary_Tissue	2.02129e-07	0.000277885	5.19737	NA	NA	NA	1	1	1	0	3	6.05974	-0.32594	-6.62086	0.247603	6.74098	-0.282209	NA	NA	1.3634e-09	0.74447	3.57124e-11	0.804441	1.57325e-11	0.777784	NA	NA	9.0555e-07	0.98613	6.04611e-08	0.996735	3.10499e-08	0.991259	NA	NA
ARHGAP27	4.2711e-07	0.000287597	-5.05646	Pancreas	3.62395e-07	0.000582475	-5.08772	Cells_EBV-transformed_lymphocytes	3.63212e-07	0.000687434	5.08729	NA	NA	NA	1	1	1	0	3	6.05974	-0.32594	-6.62086	0.247603	6.43043	-0.404543	NA	NA	1.3634e-09	0.74447	3.57124e-11	0.804441	1.27246e-10	0.685813	NA	NA	9.0555e-07	0.98613	6.04611e-08	0.996735	1.96408e-07	0.980916	NA	NA
ARHGAP27	4.2711e-07	0.000287597	-5.05646	Pancreas	3.62395e-07	0.000582475	-5.08772	Colon_Sigmoid	4.83671e-07	0.000834851	-5.03268	NA	NA	NA	1	1	1	0	3	6.05974	-0.32594	-6.62086	0.247603	-6.52757	0.226994	NA	NA	1.3634e-09	0.74447	3.57124e-11	0.804441	6.68441e-11	0.820429	NA	NA	9.0555e-07	0.98613	6.04611e-08	0.996735	1.1608e-07	0.993122	NA	NA
ARHGAP27	4.2711e-07	0.000287597	-5.05646	Pancreas	3.62395e-07	0.000582475	-5.08772	Colon_Transverse	4.83671e-07	0.000725325	5.03268	NA	NA	NA	1	1	1	0	3	6.05974	-0.32594	-6.62086	0.247603	6.52757	-0.226994	NA	NA	1.3634e-09	0.74447	3.57124e-11	0.804441	6.68441e-11	0.820429	NA	NA	9.0555e-07	0.98613	6.04611e-08	0.996735	1.36792e-07	0.991855	NA	NA
ARHGAP27	4.2711e-07	0.000287597	-5.05646	Pancreas	3.62395e-07	0.000582475	-5.08772	Esophagus_Gastroesophageal_Junction	4.83671e-07	0.00082367	-5.03268	NA	NA	NA	1	1	1	0	3	6.05974	-0.32594	-6.62086	0.247603	-6.52757	0.226994	NA	NA	1.3634e-09	0.74447	3.57124e-11	0.804441	6.68441e-11	0.820429	NA	NA	9.0555e-07	0.98613	6.04611e-08	0.996735	1.28014e-07	0.992913	NA	NA
ARHGAP27	4.2711e-07	0.000287597	-5.05646	Pancreas	3.62395e-07	0.000582475	-5.08772	Esophagus_Mucosa	2.27376e-07	0.000378704	-5.17544	NA	NA	NA	1	1	1	0	3	6.05974	-0.32594	-6.62086	0.247603	-6.72805	0.257669	NA	NA	1.3634e-09	0.74447	3.57124e-11	0.804441	1.71957e-11	0.796663	NA	NA	9.0555e-07	0.98613	6.04611e-08	0.996735	3.39008e-08	0.99402	NA	NA
ARHGAP27	4.2711e-07	0.000287597	-5.05646	Pancreas	3.62395e-07	0.000582475	-5.08772	Esophagus_Muscularis	4.83671e-07	0.0011462	-5.03268	NA	NA	NA	1	1	1	0	3	6.05974	-0.32594	-6.62086	0.247603	-6.52757	0.226994	NA	NA	1.3634e-09	0.74447	3.57124e-11	0.804441	6.68441e-11	0.820429	NA	NA	9.0555e-07	0.98613	6.04611e-08	0.996735	1.34678e-07	0.991487	NA	NA
ARHGAP27	4.2711e-07	0.000287597	-5.05646	Pancreas	3.62395e-07	0.000582475	-5.08772	Heart_Atrial_Appendage	4.83671e-07	0.000638688	-5.03268	NA	NA	NA	1	1	1	0	3	6.05974	-0.32594	-6.62086	0.247603	-6.52757	0.226994	NA	NA	1.3634e-09	0.74447	3.57124e-11	0.804441	6.68441e-11	0.820429	NA	NA	9.0555e-07	0.98613	6.04611e-08	0.996735	1.13867e-07	0.992295	NA	NA
ARHGAP27	4.2711e-07	0.000287597	-5.05646	Pancreas	3.62395e-07	0.000582475	-5.08772	Heart_Left_Ventricle	4.83671e-07	0.00102278	5.03268	NA	NA	NA	1	1	1	0	3	6.05974	-0.32594	-6.62086	0.247603	6.52757	-0.226994	NA	NA	1.3634e-09	0.74447	3.57124e-11	0.804441	6.68441e-11	0.820429	NA	NA	9.0555e-07	0.98613	6.04611e-08	0.996735	9.69156e-08	0.994267	NA	NA
ARHGAP27	4.2711e-07	0.000287597	-5.05646	Pancreas	3.62395e-07	0.000582475	-5.08772	Liver	4.83671e-07	0.000739678	-5.03268	NA	NA	NA	1	1	1	0	3	6.05974	-0.32594	-6.62086	0.247603	-6.52757	0.226994	NA	NA	1.3634e-09	0.74447	3.57124e-11	0.804441	6.68441e-11	0.820429	NA	NA	9.0555e-07	0.98613	6.04611e-08	0.996735	8.72733e-08	0.99215	NA	NA
ARHGAP27	4.2711e-07	0.000287597	-5.05646	Pancreas	3.62395e-07	0.000582475	-5.08772	Lung	4.83671e-07	0.000632448	5.03268	NA	NA	NA	1	1	1	0	3	6.05974	-0.32594	-6.62086	0.247603	0.289339	0.43817	NA	NA	1.3634e-09	0.74447	3.57124e-11	0.804441	0.772322	0.661263	NA	NA	9.0555e-07	0.98613	6.04611e-08	0.996735	0.968924	0.985168	NA	NA
ARHGAP27	4.2711e-07	0.000287597	-5.05646	Pancreas	3.62395e-07	0.000582475	-5.08772	Minor_Salivary_Gland	2.27376e-07	0.000443033	-5.17544	NA	NA	NA	1	1	1	0	3	6.05974	-0.32594	-6.62086	0.247603	-6.72805	0.257669	NA	NA	1.3634e-09	0.74447	3.57124e-11	0.804441	1.71957e-11	0.796663	NA	NA	9.0555e-07	0.98613	6.04611e-08	0.996735	4.6194e-08	0.992268	NA	NA
ARHGAP27	4.2711e-07	0.000287597	-5.05646	Pancreas	3.62395e-07	0.000582475	-5.08772	Nerve_Tibial	4.83671e-07	0.000555239	-5.03268	NA	NA	NA	1	1	1	0	3	6.05974	-0.32594	-6.62086	0.247603	-6.52757	0.226994	NA	NA	1.3634e-09	0.74447	3.57124e-11	0.804441	6.68441e-11	0.820429	NA	NA	9.0555e-07	0.98613	6.04611e-08	0.996735	1.06544e-07	0.994416	NA	NA
ARHGAP27	4.2711e-07	0.000287597	-5.05646	Pancreas	3.62395e-07	0.000582475	-5.08772	Ovary	2.55293e-06	0.00259944	4.70386	NA	NA	NA	1	1	1	0	3	6.05974	-0.32594	-6.62086	0.247603	5.84656	-0.477447	NA	NA	1.3634e-09	0.74447	3.57124e-11	0.804441	5.01847e-09	0.633044	NA	NA	9.0555e-07	0.98613	6.04611e-08	0.996735	6.99727e-06	0.977184	NA	NA
ARHGAP27	4.2711e-07	0.000287597	-5.05646	Pancreas	3.62395e-07	0.000582475	-5.08772	Pancreas	1.00156e-05	0.00987868	4.41684	NA	NA	NA	1	1	1	0	3	6.05974	-0.32594	-6.62086	0.247603	5.35408	-0.589788	NA	NA	1.3634e-09	0.74447	3.57124e-11	0.804441	8.59919e-08	0.555333	NA	NA	9.0555e-07	0.98613	6.04611e-08	0.996735	0.000115726	0.983842	NA	NA
ARHGAP27	4.2711e-07	0.000287597	-5.05646	Pancreas	3.62395e-07	0.000582475	-5.08772	Pituitary	4.83671e-07	0.000849638	-5.03268	NA	NA	NA	1	1	1	0	3	6.05974	-0.32594	-6.62086	0.247603	-6.52757	0.226994	NA	NA	1.3634e-09	0.74447	3.57124e-11	0.804441	6.68441e-11	0.820429	NA	NA	9.0555e-07	0.98613	6.04611e-08	0.996735	1.40753e-07	0.987523	NA	NA
ARHGAP27	4.2711e-07	0.000287597	-5.05646	Pancreas	3.62395e-07	0.000582475	-5.08772	Prostate	2.27376e-07	0.000546886	-5.17544	NA	NA	NA	1	1	1	0	3	6.05974	-0.32594	-6.62086	0.247603	-6.72805	0.257669	NA	NA	1.3634e-09	0.74447	3.57124e-11	0.804441	1.71957e-11	0.796663	NA	NA	9.0555e-07	0.98613	6.04611e-08	0.996735	4.70165e-08	0.989514	NA	NA
ARHGAP27	4.2711e-07	0.000287597	-5.05646	Pancreas	3.62395e-07	0.000582475	-5.08772	Skin_Not_Sun_Exposed_Suprapubic	3.4319e-07	0.00060801	5.09804	NA	NA	NA	1	1	1	0	3	6.05974	-0.32594	-6.62086	0.247603	6.57626	-0.257669	NA	NA	1.3634e-09	0.74447	3.57124e-11	0.804441	4.82431e-11	0.796663	NA	NA	9.0555e-07	0.98613	6.04611e-08	0.996735	8.40247e-08	0.989621	NA	NA
ARHGAP27	4.2711e-07	0.000287597	-5.05646	Pancreas	3.62395e-07	0.000582475	-5.08772	Skin_Sun_Exposed_Lower_leg	2.02129e-07	0.00038955	5.19737	NA	NA	NA	1	1	1	0	3	6.05974	-0.32594	-6.62086	0.247603	6.74098	-0.282209	NA	NA	1.3634e-09	0.74447	3.57124e-11	0.804441	1.57325e-11	0.777784	NA	NA	9.0555e-07	0.98613	6.04611e-08	0.996735	3.56782e-08	0.992536	NA	NA
ARHGAP27	4.2711e-07	0.000287597	-5.05646	Pancreas	3.62395e-07	0.000582475	-5.08772	Small_Intestine_Terminal_Ileum	1.54537e-06	0.00204016	4.80528	NA	NA	NA	1	1	1	0	3	6.05974	-0.32594	-6.62086	0.247603	5.99993	-0.459272	NA	NA	1.3634e-09	0.74447	3.57124e-11	0.804441	1.97399e-09	0.646039	NA	NA	9.0555e-07	0.98613	6.04611e-08	0.996735	3.38923e-06	0.98063	NA	NA
ARHGAP27	4.2711e-07	0.000287597	-5.05646	Pancreas	3.62395e-07	0.000582475	-5.08772	Spleen	4.83671e-07	0.000537957	-5.03268	NA	NA	NA	1	1	1	0	3	6.05974	-0.32594	-6.62086	0.247603	-6.52757	0.226994	NA	NA	1.3634e-09	0.74447	3.57124e-11	0.804441	6.68441e-11	0.820429	NA	NA	9.0555e-07	0.98613	6.04611e-08	0.996735	1.10891e-07	0.989476	NA	NA
ARHGAP27	4.2711e-07	0.000287597	-5.05646	Pancreas	3.62395e-07	0.000582475	-5.08772	Stomach	4.83671e-07	0.000670659	-5.03268	NA	NA	NA	1	1	1	0	3	6.05974	-0.32594	-6.62086	0.247603	-6.52757	0.226994	NA	NA	1.3634e-09	0.74447	3.57124e-11	0.804441	6.68441e-11	0.820429	NA	NA	9.0555e-07	0.98613	6.04611e-08	0.996735	1.06342e-07	0.992925	NA	NA
ARHGAP27	4.2711e-07	0.000287597	-5.05646	Pancreas	3.62395e-07	0.000582475	-5.08772	Testis	9.48847e-07	0.00181953	4.90196	NA	NA	NA	1	1	1	0	3	6.05974	-0.32594	-6.62086	0.247603	6.35202	-0.220859	NA	NA	1.3634e-09	0.74447	3.57124e-11	0.804441	2.12502e-10	0.825202	NA	NA	9.0555e-07	0.98613	6.04611e-08	0.996735	8.33919e-07	0.988377	NA	NA
ARHGAP27	4.2711e-07	0.000287597	-5.05646	Pancreas	3.62395e-07	0.000582475	-5.08772	Thyroid	2.02129e-07	0.000361124	5.19737	NA	NA	NA	1	1	1	0	3	6.05974	-0.32594	-6.62086	0.247603	6.74098	-0.282209	NA	NA	1.3634e-09	0.74447	3.57124e-11	0.804441	1.57325e-11	0.777784	NA	NA	9.0555e-07	0.98613	6.04611e-08	0.996735	4.08473e-08	0.988289	NA	NA
ARHGAP27	4.2711e-07	0.000287597	-5.05646	Pancreas	3.62395e-07	0.000582475	-5.08772	Uterus	4.83671e-07	0.000470848	-5.03268	NA	NA	NA	1	1	1	0	3	6.05974	-0.32594	-6.62086	0.247603	-6.52757	0.226994	NA	NA	1.3634e-09	0.74447	3.57124e-11	0.804441	6.68441e-11	0.820429	NA	NA	9.0555e-07	0.98613	6.04611e-08	0.996735	1.20496e-07	0.991522	NA	NA
ARHGAP27	4.2711e-07	0.000287597	-5.05646	Pancreas	3.62395e-07	0.000582475	-5.08772	Vagina	2.27376e-07	0.000339099	-5.17544	NA	NA	NA	1	1	1	0	3	6.05974	-0.32594	-6.62086	0.247603	-6.72805	0.257669	NA	NA	1.3634e-09	0.74447	3.57124e-11	0.804441	1.71957e-11	0.796663	NA	NA	9.0555e-07	0.98613	6.04611e-08	0.996735	4.11909e-08	0.988223	NA	NA
ARHGAP27	4.2711e-07	0.000287597	-5.05646	Pancreas	3.62395e-07	0.000582475	-5.08772	Whole_Blood	3.4319e-07	0.000485614	5.09804	NA	NA	NA	1	1	1	0	3	6.05974	-0.32594	-6.62086	0.247603	6.57626	-0.257669	NA	NA	1.3634e-09	0.74447	3.57124e-11	0.804441	4.82431e-11	0.796663	NA	NA	9.0555e-07	0.98613	6.04611e-08	0.996735	6.05213e-08	0.988473	NA	NA
ARHGAP27	4.2711e-07	0.000287597	-5.05646	Pancreas	3.62395e-07	0.000582475	-5.08772	smultixcan	2.02129e-07	0.000398115	5.19737	NA	NA	NA	1	1	1	0	3	6.05974	-0.32594	-6.62086	0.247603	6.74098	-0.282209	NA	NA	1.3634e-09	0.74447	3.57124e-11	0.804441	1.57325e-11	0.777784	NA	NA	9.0555e-07	0.98613	6.04611e-08	0.996735	3.81703e-08	0.987269	NA	NA
ARHGAP27	4.2711e-07	0.000287597	-5.05646	Prostate	2.30168e-07	0.000331135	5.17316	Adipose_Subcutaneous	2.02129e-07	0.000286833	5.19737	NA	NA	NA	1	1	1	0	3	6.05974	-0.32594	6.65866	-0.247603	6.74098	-0.282209	NA	NA	1.3634e-09	0.74447	2.76331e-11	0.804441	1.57325e-11	0.777784	NA	NA	9.0555e-07	0.98613	6.85632e-08	0.991965	3.01645e-08	0.991207	NA	NA
ARHGAP27	4.2711e-07	0.000287597	-5.05646	Prostate	2.30168e-07	0.000331135	5.17316	Adipose_Visceral_Omentum	2.27376e-07	0.000399306	-5.17544	NA	NA	NA	1	1	1	0	3	6.05974	-0.32594	6.65866	-0.247603	-6.72805	0.257669	NA	NA	1.3634e-09	0.74447	2.76331e-11	0.804441	1.71957e-11	0.796663	NA	NA	9.0555e-07	0.98613	6.85632e-08	0.991965	3.82754e-08	0.990932	NA	NA
ARHGAP27	4.2711e-07	0.000287597	-5.05646	Prostate	2.30168e-07	0.000331135	5.17316	Adrenal_Gland	4.83671e-07	0.000683589	-5.03268	NA	NA	NA	1	1	1	0	3	6.05974	-0.32594	6.65866	-0.247603	-6.52757	0.226994	NA	NA	1.3634e-09	0.74447	2.76331e-11	0.804441	6.68441e-11	0.820429	NA	NA	9.0555e-07	0.98613	6.85632e-08	0.991965	1.29178e-07	0.993668	NA	NA
ARHGAP27	4.2711e-07	0.000287597	-5.05646	Prostate	2.30168e-07	0.000331135	5.17316	Artery_Aorta	4.83671e-07	0.000571312	-5.03268	NA	NA	NA	1	1	1	0	3	6.05974	-0.32594	6.65866	-0.247603	-6.52757	0.226994	NA	NA	1.3634e-09	0.74447	2.76331e-11	0.804441	6.68441e-11	0.820429	NA	NA	9.0555e-07	0.98613	6.85632e-08	0.991965	9.79539e-08	0.991186	NA	NA
ARHGAP27	4.2711e-07	0.000287597	-5.05646	Prostate	2.30168e-07	0.000331135	5.17316	Artery_Coronary	4.83671e-07	0.000754172	-5.03268	NA	NA	NA	1	1	1	0	3	6.05974	-0.32594	6.65866	-0.247603	-6.52757	0.226994	NA	NA	1.3634e-09	0.74447	2.76331e-11	0.804441	6.68441e-11	0.820429	NA	NA	9.0555e-07	0.98613	6.85632e-08	0.991965	1.01893e-07	0.990736	NA	NA
ARHGAP27	4.2711e-07	0.000287597	-5.05646	Prostate	2.30168e-07	0.000331135	5.17316	Artery_Tibial	4.83671e-07	0.000730404	-5.03268	NA	NA	NA	1	1	1	0	3	6.05974	-0.32594	6.65866	-0.247603	-6.52757	0.226994	NA	NA	1.3634e-09	0.74447	2.76331e-11	0.804441	6.68441e-11	0.820429	NA	NA	9.0555e-07	0.98613	6.85632e-08	0.991965	1.04067e-07	0.991942	NA	NA
ARHGAP27	4.2711e-07	0.000287597	-5.05646	Prostate	2.30168e-07	0.000331135	5.17316	Brain_Caudate_basal_ganglia	4.83671e-07	0.00111039	-5.03268	NA	NA	NA	1	1	1	0	3	6.05974	-0.32594	6.65866	-0.247603	-6.52757	0.226994	NA	NA	1.3634e-09	0.74447	2.76331e-11	0.804441	6.68441e-11	0.820429	NA	NA	9.0555e-07	0.98613	6.85632e-08	0.991965	1.20935e-07	0.991529	NA	NA
ARHGAP27	4.2711e-07	0.000287597	-5.05646	Prostate	2.30168e-07	0.000331135	5.17316	Brain_Cerebellum	9.48847e-07	0.00124621	-4.90196	NA	NA	NA	1	1	1	0	3	6.05974	-0.32594	6.65866	-0.247603	-6.35202	0.220859	NA	NA	1.3634e-09	0.74447	2.76331e-11	0.804441	2.12502e-10	0.825202	NA	NA	9.0555e-07	0.98613	6.85632e-08	0.991965	4.04754e-07	0.990879	NA	NA
ARHGAP27	4.2711e-07	0.000287597	-5.05646	Prostate	2.30168e-07	0.000331135	5.17316	Brain_Cortex	4.83671e-07	0.000668517	-5.03268	NA	NA	NA	1	1	1	0	3	6.05974	-0.32594	6.65866	-0.247603	-6.52757	0.226994	NA	NA	1.3634e-09	0.74447	2.76331e-11	0.804441	6.68441e-11	0.820429	NA	NA	9.0555e-07	0.98613	6.85632e-08	0.991965	1.03107e-07	0.990263	NA	NA
ARHGAP27	4.2711e-07	0.000287597	-5.05646	Prostate	2.30168e-07	0.000331135	5.17316	Brain_Hypothalamus	4.83671e-07	0.000831576	-5.03268	NA	NA	NA	1	1	1	0	3	6.05974	-0.32594	6.65866	-0.247603	-6.52757	0.226994	NA	NA	1.3634e-09	0.74447	2.76331e-11	0.804441	6.68441e-11	0.820429	NA	NA	9.0555e-07	0.98613	6.85632e-08	0.991965	1.32329e-07	0.995807	NA	NA
ARHGAP27	4.2711e-07	0.000287597	-5.05646	Prostate	2.30168e-07	0.000331135	5.17316	Brain_Nucleus_accumbens_basal_ganglia	4.83671e-07	0.00151163	5.03268	NA	NA	NA	1	1	1	0	3	6.05974	-0.32594	6.65866	-0.247603	6.52757	-0.226994	NA	NA	1.3634e-09	0.74447	2.76331e-11	0.804441	6.68441e-11	0.820429	NA	NA	9.0555e-07	0.98613	6.85632e-08	0.991965	1.56834e-07	0.993799	NA	NA
ARHGAP27	4.2711e-07	0.000287597	-5.05646	Prostate	2.30168e-07	0.000331135	5.17316	Brain_Putamen_basal_ganglia	4.83671e-07	0.00060444	5.03268	NA	NA	NA	1	1	1	0	3	6.05974	-0.32594	6.65866	-0.247603	3.67406	0.520981	NA	NA	1.3634e-09	0.74447	2.76331e-11	0.804441	0.00023873	0.60238	NA	NA	9.0555e-07	0.98613	6.85632e-08	0.991965	0.0461408	0.971156	NA	NA
ARHGAP27	4.2711e-07	0.000287597	-5.05646	Prostate	2.30168e-07	0.000331135	5.17316	Brain_Spinal_cord_cervical_c-1	4.83671e-07	0.000609091	-5.03268	NA	NA	NA	1	1	1	0	3	6.05974	-0.32594	6.65866	-0.247603	-6.52757	0.226994	NA	NA	1.3634e-09	0.74447	2.76331e-11	0.804441	6.68441e-11	0.820429	NA	NA	9.0555e-07	0.98613	6.85632e-08	0.991965	1.07824e-07	0.994691	NA	NA
ARHGAP27	4.2711e-07	0.000287597	-5.05646	Prostate	2.30168e-07	0.000331135	5.17316	Brain_Substantia_nigra	4.83671e-07	0.000489252	-5.03268	NA	NA	NA	1	1	1	0	3	6.05974	-0.32594	6.65866	-0.247603	-6.52757	0.226994	NA	NA	1.3634e-09	0.74447	2.76331e-11	0.804441	6.68441e-11	0.820429	NA	NA	9.0555e-07	0.98613	6.85632e-08	0.991965	6.8051e-08	0.993394	NA	NA
ARHGAP27	4.2711e-07	0.000287597	-5.05646	Prostate	2.30168e-07	0.000331135	5.17316	Breast_Mammary_Tissue	2.02129e-07	0.000277885	5.19737	NA	NA	NA	1	1	1	0	3	6.05974	-0.32594	6.65866	-0.247603	6.74098	-0.282209	NA	NA	1.3634e-09	0.74447	2.76331e-11	0.804441	1.57325e-11	0.777784	NA	NA	9.0555e-07	0.98613	6.85632e-08	0.991965	3.10499e-08	0.991259	NA	NA
ARHGAP27	4.2711e-07	0.000287597	-5.05646	Prostate	2.30168e-07	0.000331135	5.17316	Cells_EBV-transformed_lymphocytes	3.63212e-07	0.000687434	5.08729	NA	NA	NA	1	1	1	0	3	6.05974	-0.32594	6.65866	-0.247603	6.43043	-0.404543	NA	NA	1.3634e-09	0.74447	2.76331e-11	0.804441	1.27246e-10	0.685813	NA	NA	9.0555e-07	0.98613	6.85632e-08	0.991965	1.96408e-07	0.980916	NA	NA
ARHGAP27	4.2711e-07	0.000287597	-5.05646	Prostate	2.30168e-07	0.000331135	5.17316	Colon_Sigmoid	4.83671e-07	0.000834851	-5.03268	NA	NA	NA	1	1	1	0	3	6.05974	-0.32594	6.65866	-0.247603	-6.52757	0.226994	NA	NA	1.3634e-09	0.74447	2.76331e-11	0.804441	6.68441e-11	0.820429	NA	NA	9.0555e-07	0.98613	6.85632e-08	0.991965	1.1608e-07	0.993122	NA	NA
ARHGAP27	4.2711e-07	0.000287597	-5.05646	Prostate	2.30168e-07	0.000331135	5.17316	Colon_Transverse	4.83671e-07	0.000725325	5.03268	NA	NA	NA	1	1	1	0	3	6.05974	-0.32594	6.65866	-0.247603	6.52757	-0.226994	NA	NA	1.3634e-09	0.74447	2.76331e-11	0.804441	6.68441e-11	0.820429	NA	NA	9.0555e-07	0.98613	6.85632e-08	0.991965	1.36792e-07	0.991855	NA	NA
ARHGAP27	4.2711e-07	0.000287597	-5.05646	Prostate	2.30168e-07	0.000331135	5.17316	Esophagus_Gastroesophageal_Junction	4.83671e-07	0.00082367	-5.03268	NA	NA	NA	1	1	1	0	3	6.05974	-0.32594	6.65866	-0.247603	-6.52757	0.226994	NA	NA	1.3634e-09	0.74447	2.76331e-11	0.804441	6.68441e-11	0.820429	NA	NA	9.0555e-07	0.98613	6.85632e-08	0.991965	1.28014e-07	0.992913	NA	NA
ARHGAP27	4.2711e-07	0.000287597	-5.05646	Prostate	2.30168e-07	0.000331135	5.17316	Esophagus_Mucosa	2.27376e-07	0.000378704	-5.17544	NA	NA	NA	1	1	1	0	3	6.05974	-0.32594	6.65866	-0.247603	-6.72805	0.257669	NA	NA	1.3634e-09	0.74447	2.76331e-11	0.804441	1.71957e-11	0.796663	NA	NA	9.0555e-07	0.98613	6.85632e-08	0.991965	3.39008e-08	0.99402	NA	NA
ARHGAP27	4.2711e-07	0.000287597	-5.05646	Prostate	2.30168e-07	0.000331135	5.17316	Esophagus_Muscularis	4.83671e-07	0.0011462	-5.03268	NA	NA	NA	1	1	1	0	3	6.05974	-0.32594	6.65866	-0.247603	-6.52757	0.226994	NA	NA	1.3634e-09	0.74447	2.76331e-11	0.804441	6.68441e-11	0.820429	NA	NA	9.0555e-07	0.98613	6.85632e-08	0.991965	1.34678e-07	0.991487	NA	NA
ARHGAP27	4.2711e-07	0.000287597	-5.05646	Prostate	2.30168e-07	0.000331135	5.17316	Heart_Atrial_Appendage	4.83671e-07	0.000638688	-5.03268	NA	NA	NA	1	1	1	0	3	6.05974	-0.32594	6.65866	-0.247603	-6.52757	0.226994	NA	NA	1.3634e-09	0.74447	2.76331e-11	0.804441	6.68441e-11	0.820429	NA	NA	9.0555e-07	0.98613	6.85632e-08	0.991965	1.13867e-07	0.992295	NA	NA
ARHGAP27	4.2711e-07	0.000287597	-5.05646	Prostate	2.30168e-07	0.000331135	5.17316	Heart_Left_Ventricle	4.83671e-07	0.00102278	5.03268	NA	NA	NA	1	1	1	0	3	6.05974	-0.32594	6.65866	-0.247603	6.52757	-0.226994	NA	NA	1.3634e-09	0.74447	2.76331e-11	0.804441	6.68441e-11	0.820429	NA	NA	9.0555e-07	0.98613	6.85632e-08	0.991965	9.69156e-08	0.994267	NA	NA
ARHGAP27	4.2711e-07	0.000287597	-5.05646	Prostate	2.30168e-07	0.000331135	5.17316	Liver	4.83671e-07	0.000739678	-5.03268	NA	NA	NA	1	1	1	0	3	6.05974	-0.32594	6.65866	-0.247603	-6.52757	0.226994	NA	NA	1.3634e-09	0.74447	2.76331e-11	0.804441	6.68441e-11	0.820429	NA	NA	9.0555e-07	0.98613	6.85632e-08	0.991965	8.72733e-08	0.99215	NA	NA
ARHGAP27	4.2711e-07	0.000287597	-5.05646	Prostate	2.30168e-07	0.000331135	5.17316	Lung	4.83671e-07	0.000632448	5.03268	NA	NA	NA	1	1	1	0	3	6.05974	-0.32594	6.65866	-0.247603	0.289339	0.43817	NA	NA	1.3634e-09	0.74447	2.76331e-11	0.804441	0.772322	0.661263	NA	NA	9.0555e-07	0.98613	6.85632e-08	0.991965	0.968924	0.985168	NA	NA
ARHGAP27	4.2711e-07	0.000287597	-5.05646	Prostate	2.30168e-07	0.000331135	5.17316	Minor_Salivary_Gland	2.27376e-07	0.000443033	-5.17544	NA	NA	NA	1	1	1	0	3	6.05974	-0.32594	6.65866	-0.247603	-6.72805	0.257669	NA	NA	1.3634e-09	0.74447	2.76331e-11	0.804441	1.71957e-11	0.796663	NA	NA	9.0555e-07	0.98613	6.85632e-08	0.991965	4.6194e-08	0.992268	NA	NA
ARHGAP27	4.2711e-07	0.000287597	-5.05646	Prostate	2.30168e-07	0.000331135	5.17316	Nerve_Tibial	4.83671e-07	0.000555239	-5.03268	NA	NA	NA	1	1	1	0	3	6.05974	-0.32594	6.65866	-0.247603	-6.52757	0.226994	NA	NA	1.3634e-09	0.74447	2.76331e-11	0.804441	6.68441e-11	0.820429	NA	NA	9.0555e-07	0.98613	6.85632e-08	0.991965	1.06544e-07	0.994416	NA	NA
ARHGAP27	4.2711e-07	0.000287597	-5.05646	Prostate	2.30168e-07	0.000331135	5.17316	Ovary	2.55293e-06	0.00259944	4.70386	NA	NA	NA	1	1	1	0	3	6.05974	-0.32594	6.65866	-0.247603	5.84656	-0.477447	NA	NA	1.3634e-09	0.74447	2.76331e-11	0.804441	5.01847e-09	0.633044	NA	NA	9.0555e-07	0.98613	6.85632e-08	0.991965	6.99727e-06	0.977184	NA	NA
ARHGAP27	4.2711e-07	0.000287597	-5.05646	Prostate	2.30168e-07	0.000331135	5.17316	Pancreas	1.00156e-05	0.00987868	4.41684	NA	NA	NA	1	1	1	0	3	6.05974	-0.32594	6.65866	-0.247603	5.35408	-0.589788	NA	NA	1.3634e-09	0.74447	2.76331e-11	0.804441	8.59919e-08	0.555333	NA	NA	9.0555e-07	0.98613	6.85632e-08	0.991965	0.000115726	0.983842	NA	NA
ARHGAP27	4.2711e-07	0.000287597	-5.05646	Prostate	2.30168e-07	0.000331135	5.17316	Pituitary	4.83671e-07	0.000849638	-5.03268	NA	NA	NA	1	1	1	0	3	6.05974	-0.32594	6.65866	-0.247603	-6.52757	0.226994	NA	NA	1.3634e-09	0.74447	2.76331e-11	0.804441	6.68441e-11	0.820429	NA	NA	9.0555e-07	0.98613	6.85632e-08	0.991965	1.40753e-07	0.987523	NA	NA
ARHGAP27	4.2711e-07	0.000287597	-5.05646	Prostate	2.30168e-07	0.000331135	5.17316	Prostate	2.27376e-07	0.000546886	-5.17544	NA	NA	NA	1	1	1	0	3	6.05974	-0.32594	6.65866	-0.247603	-6.72805	0.257669	NA	NA	1.3634e-09	0.74447	2.76331e-11	0.804441	1.71957e-11	0.796663	NA	NA	9.0555e-07	0.98613	6.85632e-08	0.991965	4.70165e-08	0.989514	NA	NA
ARHGAP27	4.2711e-07	0.000287597	-5.05646	Prostate	2.30168e-07	0.000331135	5.17316	Skin_Not_Sun_Exposed_Suprapubic	3.4319e-07	0.00060801	5.09804	NA	NA	NA	1	1	1	0	3	6.05974	-0.32594	6.65866	-0.247603	6.57626	-0.257669	NA	NA	1.3634e-09	0.74447	2.76331e-11	0.804441	4.82431e-11	0.796663	NA	NA	9.0555e-07	0.98613	6.85632e-08	0.991965	8.40247e-08	0.989621	NA	NA
ARHGAP27	4.2711e-07	0.000287597	-5.05646	Prostate	2.30168e-07	0.000331135	5.17316	Skin_Sun_Exposed_Lower_leg	2.02129e-07	0.00038955	5.19737	NA	NA	NA	1	1	1	0	3	6.05974	-0.32594	6.65866	-0.247603	6.74098	-0.282209	NA	NA	1.3634e-09	0.74447	2.76331e-11	0.804441	1.57325e-11	0.777784	NA	NA	9.0555e-07	0.98613	6.85632e-08	0.991965	3.56782e-08	0.992536	NA	NA
ARHGAP27	4.2711e-07	0.000287597	-5.05646	Prostate	2.30168e-07	0.000331135	5.17316	Small_Intestine_Terminal_Ileum	1.54537e-06	0.00204016	4.80528	NA	NA	NA	1	1	1	0	3	6.05974	-0.32594	6.65866	-0.247603	5.99993	-0.459272	NA	NA	1.3634e-09	0.74447	2.76331e-11	0.804441	1.97399e-09	0.646039	NA	NA	9.0555e-07	0.98613	6.85632e-08	0.991965	3.38923e-06	0.98063	NA	NA
ARHGAP27	4.2711e-07	0.000287597	-5.05646	Prostate	2.30168e-07	0.000331135	5.17316	Spleen	4.83671e-07	0.000537957	-5.03268	NA	NA	NA	1	1	1	0	3	6.05974	-0.32594	6.65866	-0.247603	-6.52757	0.226994	NA	NA	1.3634e-09	0.74447	2.76331e-11	0.804441	6.68441e-11	0.820429	NA	NA	9.0555e-07	0.98613	6.85632e-08	0.991965	1.10891e-07	0.989476	NA	NA
ARHGAP27	4.2711e-07	0.000287597	-5.05646	Prostate	2.30168e-07	0.000331135	5.17316	Stomach	4.83671e-07	0.000670659	-5.03268	NA	NA	NA	1	1	1	0	3	6.05974	-0.32594	6.65866	-0.247603	-6.52757	0.226994	NA	NA	1.3634e-09	0.74447	2.76331e-11	0.804441	6.68441e-11	0.820429	NA	NA	9.0555e-07	0.98613	6.85632e-08	0.991965	1.06342e-07	0.992925	NA	NA
ARHGAP27	4.2711e-07	0.000287597	-5.05646	Prostate	2.30168e-07	0.000331135	5.17316	Testis	9.48847e-07	0.00181953	4.90196	NA	NA	NA	1	1	1	0	3	6.05974	-0.32594	6.65866	-0.247603	6.35202	-0.220859	NA	NA	1.3634e-09	0.74447	2.76331e-11	0.804441	2.12502e-10	0.825202	NA	NA	9.0555e-07	0.98613	6.85632e-08	0.991965	8.33919e-07	0.988377	NA	NA
ARHGAP27	4.2711e-07	0.000287597	-5.05646	Prostate	2.30168e-07	0.000331135	5.17316	Thyroid	2.02129e-07	0.000361124	5.19737	NA	NA	NA	1	1	1	0	3	6.05974	-0.32594	6.65866	-0.247603	6.74098	-0.282209	NA	NA	1.3634e-09	0.74447	2.76331e-11	0.804441	1.57325e-11	0.777784	NA	NA	9.0555e-07	0.98613	6.85632e-08	0.991965	4.08473e-08	0.988289	NA	NA
ARHGAP27	4.2711e-07	0.000287597	-5.05646	Prostate	2.30168e-07	0.000331135	5.17316	Uterus	4.83671e-07	0.000470848	-5.03268	NA	NA	NA	1	1	1	0	3	6.05974	-0.32594	6.65866	-0.247603	-6.52757	0.226994	NA	NA	1.3634e-09	0.74447	2.76331e-11	0.804441	6.68441e-11	0.820429	NA	NA	9.0555e-07	0.98613	6.85632e-08	0.991965	1.20496e-07	0.991522	NA	NA
ARHGAP27	4.2711e-07	0.000287597	-5.05646	Prostate	2.30168e-07	0.000331135	5.17316	Vagina	2.27376e-07	0.000339099	-5.17544	NA	NA	NA	1	1	1	0	3	6.05974	-0.32594	6.65866	-0.247603	-6.72805	0.257669	NA	NA	1.3634e-09	0.74447	2.76331e-11	0.804441	1.71957e-11	0.796663	NA	NA	9.0555e-07	0.98613	6.85632e-08	0.991965	4.11909e-08	0.988223	NA	NA
ARHGAP27	4.2711e-07	0.000287597	-5.05646	Prostate	2.30168e-07	0.000331135	5.17316	Whole_Blood	3.4319e-07	0.000485614	5.09804	NA	NA	NA	1	1	1	0	3	6.05974	-0.32594	6.65866	-0.247603	6.57626	-0.257669	NA	NA	1.3634e-09	0.74447	2.76331e-11	0.804441	4.82431e-11	0.796663	NA	NA	9.0555e-07	0.98613	6.85632e-08	0.991965	6.05213e-08	0.988473	NA	NA
ARHGAP27	4.2711e-07	0.000287597	-5.05646	Prostate	2.30168e-07	0.000331135	5.17316	smultixcan	2.02129e-07	0.000398115	5.19737	NA	NA	NA	1	1	1	0	3	6.05974	-0.32594	6.65866	-0.247603	6.74098	-0.282209	NA	NA	1.3634e-09	0.74447	2.76331e-11	0.804441	1.57325e-11	0.777784	NA	NA	9.0555e-07	0.98613	6.85632e-08	0.991965	3.81703e-08	0.987269	NA	NA
ARHGAP27	4.2711e-07	0.000287597	-5.05646	Skin_Not_Sun_Exposed_Suprapubic	3.62395e-07	0.000586476	-5.08772	Adipose_Subcutaneous	2.02129e-07	0.000286833	5.19737	NA	NA	NA	1	1	1	0	3	6.05974	-0.32594	-5.49081	0.247603	6.74098	-0.282209	NA	NA	1.3634e-09	0.74447	4.00103e-08	0.804441	1.57325e-11	0.777784	NA	NA	9.0555e-07	0.98613	6.59019e-05	0.988882	3.01645e-08	0.991207	NA	NA
ARHGAP27	4.2711e-07	0.000287597	-5.05646	Skin_Not_Sun_Exposed_Suprapubic	3.62395e-07	0.000586476	-5.08772	Adipose_Visceral_Omentum	2.27376e-07	0.000399306	-5.17544	NA	NA	NA	1	1	1	0	3	6.05974	-0.32594	-5.49081	0.247603	-6.72805	0.257669	NA	NA	1.3634e-09	0.74447	4.00103e-08	0.804441	1.71957e-11	0.796663	NA	NA	9.0555e-07	0.98613	6.59019e-05	0.988882	3.82754e-08	0.990932	NA	NA
ARHGAP27	4.2711e-07	0.000287597	-5.05646	Skin_Not_Sun_Exposed_Suprapubic	3.62395e-07	0.000586476	-5.08772	Adrenal_Gland	4.83671e-07	0.000683589	-5.03268	NA	NA	NA	1	1	1	0	3	6.05974	-0.32594	-5.49081	0.247603	-6.52757	0.226994	NA	NA	1.3634e-09	0.74447	4.00103e-08	0.804441	6.68441e-11	0.820429	NA	NA	9.0555e-07	0.98613	6.59019e-05	0.988882	1.29178e-07	0.993668	NA	NA
ARHGAP27	4.2711e-07	0.000287597	-5.05646	Skin_Not_Sun_Exposed_Suprapubic	3.62395e-07	0.000586476	-5.08772	Artery_Aorta	4.83671e-07	0.000571312	-5.03268	NA	NA	NA	1	1	1	0	3	6.05974	-0.32594	-5.49081	0.247603	-6.52757	0.226994	NA	NA	1.3634e-09	0.74447	4.00103e-08	0.804441	6.68441e-11	0.820429	NA	NA	9.0555e-07	0.98613	6.59019e-05	0.988882	9.79539e-08	0.991186	NA	NA
ARHGAP27	4.2711e-07	0.000287597	-5.05646	Skin_Not_Sun_Exposed_Suprapubic	3.62395e-07	0.000586476	-5.08772	Artery_Coronary	4.83671e-07	0.000754172	-5.03268	NA	NA	NA	1	1	1	0	3	6.05974	-0.32594	-5.49081	0.247603	-6.52757	0.226994	NA	NA	1.3634e-09	0.74447	4.00103e-08	0.804441	6.68441e-11	0.820429	NA	NA	9.0555e-07	0.98613	6.59019e-05	0.988882	1.01893e-07	0.990736	NA	NA
ARHGAP27	4.2711e-07	0.000287597	-5.05646	Skin_Not_Sun_Exposed_Suprapubic	3.62395e-07	0.000586476	-5.08772	Artery_Tibial	4.83671e-07	0.000730404	-5.03268	NA	NA	NA	1	1	1	0	3	6.05974	-0.32594	-5.49081	0.247603	-6.52757	0.226994	NA	NA	1.3634e-09	0.74447	4.00103e-08	0.804441	6.68441e-11	0.820429	NA	NA	9.0555e-07	0.98613	6.59019e-05	0.988882	1.04067e-07	0.991942	NA	NA
ARHGAP27	4.2711e-07	0.000287597	-5.05646	Skin_Not_Sun_Exposed_Suprapubic	3.62395e-07	0.000586476	-5.08772	Brain_Caudate_basal_ganglia	4.83671e-07	0.00111039	-5.03268	NA	NA	NA	1	1	1	0	3	6.05974	-0.32594	-5.49081	0.247603	-6.52757	0.226994	NA	NA	1.3634e-09	0.74447	4.00103e-08	0.804441	6.68441e-11	0.820429	NA	NA	9.0555e-07	0.98613	6.59019e-05	0.988882	1.20935e-07	0.991529	NA	NA
ARHGAP27	4.2711e-07	0.000287597	-5.05646	Skin_Not_Sun_Exposed_Suprapubic	3.62395e-07	0.000586476	-5.08772	Brain_Cerebellum	9.48847e-07	0.00124621	-4.90196	NA	NA	NA	1	1	1	0	3	6.05974	-0.32594	-5.49081	0.247603	-6.35202	0.220859	NA	NA	1.3634e-09	0.74447	4.00103e-08	0.804441	2.12502e-10	0.825202	NA	NA	9.0555e-07	0.98613	6.59019e-05	0.988882	4.04754e-07	0.990879	NA	NA
ARHGAP27	4.2711e-07	0.000287597	-5.05646	Skin_Not_Sun_Exposed_Suprapubic	3.62395e-07	0.000586476	-5.08772	Brain_Cortex	4.83671e-07	0.000668517	-5.03268	NA	NA	NA	1	1	1	0	3	6.05974	-0.32594	-5.49081	0.247603	-6.52757	0.226994	NA	NA	1.3634e-09	0.74447	4.00103e-08	0.804441	6.68441e-11	0.820429	NA	NA	9.0555e-07	0.98613	6.59019e-05	0.988882	1.03107e-07	0.990263	NA	NA
ARHGAP27	4.2711e-07	0.000287597	-5.05646	Skin_Not_Sun_Exposed_Suprapubic	3.62395e-07	0.000586476	-5.08772	Brain_Hypothalamus	4.83671e-07	0.000831576	-5.03268	NA	NA	NA	1	1	1	0	3	6.05974	-0.32594	-5.49081	0.247603	-6.52757	0.226994	NA	NA	1.3634e-09	0.74447	4.00103e-08	0.804441	6.68441e-11	0.820429	NA	NA	9.0555e-07	0.98613	6.59019e-05	0.988882	1.32329e-07	0.995807	NA	NA
ARHGAP27	4.2711e-07	0.000287597	-5.05646	Skin_Not_Sun_Exposed_Suprapubic	3.62395e-07	0.000586476	-5.08772	Brain_Nucleus_accumbens_basal_ganglia	4.83671e-07	0.00151163	5.03268	NA	NA	NA	1	1	1	0	3	6.05974	-0.32594	-5.49081	0.247603	6.52757	-0.226994	NA	NA	1.3634e-09	0.74447	4.00103e-08	0.804441	6.68441e-11	0.820429	NA	NA	9.0555e-07	0.98613	6.59019e-05	0.988882	1.56834e-07	0.993799	NA	NA
ARHGAP27	4.2711e-07	0.000287597	-5.05646	Skin_Not_Sun_Exposed_Suprapubic	3.62395e-07	0.000586476	-5.08772	Brain_Putamen_basal_ganglia	4.83671e-07	0.00060444	5.03268	NA	NA	NA	1	1	1	0	3	6.05974	-0.32594	-5.49081	0.247603	3.67406	0.520981	NA	NA	1.3634e-09	0.74447	4.00103e-08	0.804441	0.00023873	0.60238	NA	NA	9.0555e-07	0.98613	6.59019e-05	0.988882	0.0461408	0.971156	NA	NA
ARHGAP27	4.2711e-07	0.000287597	-5.05646	Skin_Not_Sun_Exposed_Suprapubic	3.62395e-07	0.000586476	-5.08772	Brain_Spinal_cord_cervical_c-1	4.83671e-07	0.000609091	-5.03268	NA	NA	NA	1	1	1	0	3	6.05974	-0.32594	-5.49081	0.247603	-6.52757	0.226994	NA	NA	1.3634e-09	0.74447	4.00103e-08	0.804441	6.68441e-11	0.820429	NA	NA	9.0555e-07	0.98613	6.59019e-05	0.988882	1.07824e-07	0.994691	NA	NA
ARHGAP27	4.2711e-07	0.000287597	-5.05646	Skin_Not_Sun_Exposed_Suprapubic	3.62395e-07	0.000586476	-5.08772	Brain_Substantia_nigra	4.83671e-07	0.000489252	-5.03268	NA	NA	NA	1	1	1	0	3	6.05974	-0.32594	-5.49081	0.247603	-6.52757	0.226994	NA	NA	1.3634e-09	0.74447	4.00103e-08	0.804441	6.68441e-11	0.820429	NA	NA	9.0555e-07	0.98613	6.59019e-05	0.988882	6.8051e-08	0.993394	NA	NA
ARHGAP27	4.2711e-07	0.000287597	-5.05646	Skin_Not_Sun_Exposed_Suprapubic	3.62395e-07	0.000586476	-5.08772	Breast_Mammary_Tissue	2.02129e-07	0.000277885	5.19737	NA	NA	NA	1	1	1	0	3	6.05974	-0.32594	-5.49081	0.247603	6.74098	-0.282209	NA	NA	1.3634e-09	0.74447	4.00103e-08	0.804441	1.57325e-11	0.777784	NA	NA	9.0555e-07	0.98613	6.59019e-05	0.988882	3.10499e-08	0.991259	NA	NA
ARHGAP27	4.2711e-07	0.000287597	-5.05646	Skin_Not_Sun_Exposed_Suprapubic	3.62395e-07	0.000586476	-5.08772	Cells_EBV-transformed_lymphocytes	3.63212e-07	0.000687434	5.08729	NA	NA	NA	1	1	1	0	3	6.05974	-0.32594	-5.49081	0.247603	6.43043	-0.404543	NA	NA	1.3634e-09	0.74447	4.00103e-08	0.804441	1.27246e-10	0.685813	NA	NA	9.0555e-07	0.98613	6.59019e-05	0.988882	1.96408e-07	0.980916	NA	NA
ARHGAP27	4.2711e-07	0.000287597	-5.05646	Skin_Not_Sun_Exposed_Suprapubic	3.62395e-07	0.000586476	-5.08772	Colon_Sigmoid	4.83671e-07	0.000834851	-5.03268	NA	NA	NA	1	1	1	0	3	6.05974	-0.32594	-5.49081	0.247603	-6.52757	0.226994	NA	NA	1.3634e-09	0.74447	4.00103e-08	0.804441	6.68441e-11	0.820429	NA	NA	9.0555e-07	0.98613	6.59019e-05	0.988882	1.1608e-07	0.993122	NA	NA
ARHGAP27	4.2711e-07	0.000287597	-5.05646	Skin_Not_Sun_Exposed_Suprapubic	3.62395e-07	0.000586476	-5.08772	Colon_Transverse	4.83671e-07	0.000725325	5.03268	NA	NA	NA	1	1	1	0	3	6.05974	-0.32594	-5.49081	0.247603	6.52757	-0.226994	NA	NA	1.3634e-09	0.74447	4.00103e-08	0.804441	6.68441e-11	0.820429	NA	NA	9.0555e-07	0.98613	6.59019e-05	0.988882	1.36792e-07	0.991855	NA	NA
ARHGAP27	4.2711e-07	0.000287597	-5.05646	Skin_Not_Sun_Exposed_Suprapubic	3.62395e-07	0.000586476	-5.08772	Esophagus_Gastroesophageal_Junction	4.83671e-07	0.00082367	-5.03268	NA	NA	NA	1	1	1	0	3	6.05974	-0.32594	-5.49081	0.247603	-6.52757	0.226994	NA	NA	1.3634e-09	0.74447	4.00103e-08	0.804441	6.68441e-11	0.820429	NA	NA	9.0555e-07	0.98613	6.59019e-05	0.988882	1.28014e-07	0.992913	NA	NA
ARHGAP27	4.2711e-07	0.000287597	-5.05646	Skin_Not_Sun_Exposed_Suprapubic	3.62395e-07	0.000586476	-5.08772	Esophagus_Mucosa	2.27376e-07	0.000378704	-5.17544	NA	NA	NA	1	1	1	0	3	6.05974	-0.32594	-5.49081	0.247603	-6.72805	0.257669	NA	NA	1.3634e-09	0.74447	4.00103e-08	0.804441	1.71957e-11	0.796663	NA	NA	9.0555e-07	0.98613	6.59019e-05	0.988882	3.39008e-08	0.99402	NA	NA
ARHGAP27	4.2711e-07	0.000287597	-5.05646	Skin_Not_Sun_Exposed_Suprapubic	3.62395e-07	0.000586476	-5.08772	Esophagus_Muscularis	4.83671e-07	0.0011462	-5.03268	NA	NA	NA	1	1	1	0	3	6.05974	-0.32594	-5.49081	0.247603	-6.52757	0.226994	NA	NA	1.3634e-09	0.74447	4.00103e-08	0.804441	6.68441e-11	0.820429	NA	NA	9.0555e-07	0.98613	6.59019e-05	0.988882	1.34678e-07	0.991487	NA	NA
ARHGAP27	4.2711e-07	0.000287597	-5.05646	Skin_Not_Sun_Exposed_Suprapubic	3.62395e-07	0.000586476	-5.08772	Heart_Atrial_Appendage	4.83671e-07	0.000638688	-5.03268	NA	NA	NA	1	1	1	0	3	6.05974	-0.32594	-5.49081	0.247603	-6.52757	0.226994	NA	NA	1.3634e-09	0.74447	4.00103e-08	0.804441	6.68441e-11	0.820429	NA	NA	9.0555e-07	0.98613	6.59019e-05	0.988882	1.13867e-07	0.992295	NA	NA
ARHGAP27	4.2711e-07	0.000287597	-5.05646	Skin_Not_Sun_Exposed_Suprapubic	3.62395e-07	0.000586476	-5.08772	Heart_Left_Ventricle	4.83671e-07	0.00102278	5.03268	NA	NA	NA	1	1	1	0	3	6.05974	-0.32594	-5.49081	0.247603	6.52757	-0.226994	NA	NA	1.3634e-09	0.74447	4.00103e-08	0.804441	6.68441e-11	0.820429	NA	NA	9.0555e-07	0.98613	6.59019e-05	0.988882	9.69156e-08	0.994267	NA	NA
ARHGAP27	4.2711e-07	0.000287597	-5.05646	Skin_Not_Sun_Exposed_Suprapubic	3.62395e-07	0.000586476	-5.08772	Liver	4.83671e-07	0.000739678	-5.03268	NA	NA	NA	1	1	1	0	3	6.05974	-0.32594	-5.49081	0.247603	-6.52757	0.226994	NA	NA	1.3634e-09	0.74447	4.00103e-08	0.804441	6.68441e-11	0.820429	NA	NA	9.0555e-07	0.98613	6.59019e-05	0.988882	8.72733e-08	0.99215	NA	NA
ARHGAP27	4.2711e-07	0.000287597	-5.05646	Skin_Not_Sun_Exposed_Suprapubic	3.62395e-07	0.000586476	-5.08772	Lung	4.83671e-07	0.000632448	5.03268	NA	NA	NA	1	1	1	0	3	6.05974	-0.32594	-5.49081	0.247603	0.289339	0.43817	NA	NA	1.3634e-09	0.74447	4.00103e-08	0.804441	0.772322	0.661263	NA	NA	9.0555e-07	0.98613	6.59019e-05	0.988882	0.968924	0.985168	NA	NA
ARHGAP27	4.2711e-07	0.000287597	-5.05646	Skin_Not_Sun_Exposed_Suprapubic	3.62395e-07	0.000586476	-5.08772	Minor_Salivary_Gland	2.27376e-07	0.000443033	-5.17544	NA	NA	NA	1	1	1	0	3	6.05974	-0.32594	-5.49081	0.247603	-6.72805	0.257669	NA	NA	1.3634e-09	0.74447	4.00103e-08	0.804441	1.71957e-11	0.796663	NA	NA	9.0555e-07	0.98613	6.59019e-05	0.988882	4.6194e-08	0.992268	NA	NA
ARHGAP27	4.2711e-07	0.000287597	-5.05646	Skin_Not_Sun_Exposed_Suprapubic	3.62395e-07	0.000586476	-5.08772	Nerve_Tibial	4.83671e-07	0.000555239	-5.03268	NA	NA	NA	1	1	1	0	3	6.05974	-0.32594	-5.49081	0.247603	-6.52757	0.226994	NA	NA	1.3634e-09	0.74447	4.00103e-08	0.804441	6.68441e-11	0.820429	NA	NA	9.0555e-07	0.98613	6.59019e-05	0.988882	1.06544e-07	0.994416	NA	NA
ARHGAP27	4.2711e-07	0.000287597	-5.05646	Skin_Not_Sun_Exposed_Suprapubic	3.62395e-07	0.000586476	-5.08772	Ovary	2.55293e-06	0.00259944	4.70386	NA	NA	NA	1	1	1	0	3	6.05974	-0.32594	-5.49081	0.247603	5.84656	-0.477447	NA	NA	1.3634e-09	0.74447	4.00103e-08	0.804441	5.01847e-09	0.633044	NA	NA	9.0555e-07	0.98613	6.59019e-05	0.988882	6.99727e-06	0.977184	NA	NA
ARHGAP27	4.2711e-07	0.000287597	-5.05646	Skin_Not_Sun_Exposed_Suprapubic	3.62395e-07	0.000586476	-5.08772	Pancreas	1.00156e-05	0.00987868	4.41684	NA	NA	NA	1	1	1	0	3	6.05974	-0.32594	-5.49081	0.247603	5.35408	-0.589788	NA	NA	1.3634e-09	0.74447	4.00103e-08	0.804441	8.59919e-08	0.555333	NA	NA	9.0555e-07	0.98613	6.59019e-05	0.988882	0.000115726	0.983842	NA	NA
ARHGAP27	4.2711e-07	0.000287597	-5.05646	Skin_Not_Sun_Exposed_Suprapubic	3.62395e-07	0.000586476	-5.08772	Pituitary	4.83671e-07	0.000849638	-5.03268	NA	NA	NA	1	1	1	0	3	6.05974	-0.32594	-5.49081	0.247603	-6.52757	0.226994	NA	NA	1.3634e-09	0.74447	4.00103e-08	0.804441	6.68441e-11	0.820429	NA	NA	9.0555e-07	0.98613	6.59019e-05	0.988882	1.40753e-07	0.987523	NA	NA
ARHGAP27	4.2711e-07	0.000287597	-5.05646	Skin_Not_Sun_Exposed_Suprapubic	3.62395e-07	0.000586476	-5.08772	Prostate	2.27376e-07	0.000546886	-5.17544	NA	NA	NA	1	1	1	0	3	6.05974	-0.32594	-5.49081	0.247603	-6.72805	0.257669	NA	NA	1.3634e-09	0.74447	4.00103e-08	0.804441	1.71957e-11	0.796663	NA	NA	9.0555e-07	0.98613	6.59019e-05	0.988882	4.70165e-08	0.989514	NA	NA
ARHGAP27	4.2711e-07	0.000287597	-5.05646	Skin_Not_Sun_Exposed_Suprapubic	3.62395e-07	0.000586476	-5.08772	Skin_Not_Sun_Exposed_Suprapubic	3.4319e-07	0.00060801	5.09804	NA	NA	NA	1	1	1	0	3	6.05974	-0.32594	-5.49081	0.247603	6.57626	-0.257669	NA	NA	1.3634e-09	0.74447	4.00103e-08	0.804441	4.82431e-11	0.796663	NA	NA	9.0555e-07	0.98613	6.59019e-05	0.988882	8.40247e-08	0.989621	NA	NA
ARHGAP27	4.2711e-07	0.000287597	-5.05646	Skin_Not_Sun_Exposed_Suprapubic	3.62395e-07	0.000586476	-5.08772	Skin_Sun_Exposed_Lower_leg	2.02129e-07	0.00038955	5.19737	NA	NA	NA	1	1	1	0	3	6.05974	-0.32594	-5.49081	0.247603	6.74098	-0.282209	NA	NA	1.3634e-09	0.74447	4.00103e-08	0.804441	1.57325e-11	0.777784	NA	NA	9.0555e-07	0.98613	6.59019e-05	0.988882	3.56782e-08	0.992536	NA	NA
ARHGAP27	4.2711e-07	0.000287597	-5.05646	Skin_Not_Sun_Exposed_Suprapubic	3.62395e-07	0.000586476	-5.08772	Small_Intestine_Terminal_Ileum	1.54537e-06	0.00204016	4.80528	NA	NA	NA	1	1	1	0	3	6.05974	-0.32594	-5.49081	0.247603	5.99993	-0.459272	NA	NA	1.3634e-09	0.74447	4.00103e-08	0.804441	1.97399e-09	0.646039	NA	NA	9.0555e-07	0.98613	6.59019e-05	0.988882	3.38923e-06	0.98063	NA	NA
ARHGAP27	4.2711e-07	0.000287597	-5.05646	Skin_Not_Sun_Exposed_Suprapubic	3.62395e-07	0.000586476	-5.08772	Spleen	4.83671e-07	0.000537957	-5.03268	NA	NA	NA	1	1	1	0	3	6.05974	-0.32594	-5.49081	0.247603	-6.52757	0.226994	NA	NA	1.3634e-09	0.74447	4.00103e-08	0.804441	6.68441e-11	0.820429	NA	NA	9.0555e-07	0.98613	6.59019e-05	0.988882	1.10891e-07	0.989476	NA	NA
ARHGAP27	4.2711e-07	0.000287597	-5.05646	Skin_Not_Sun_Exposed_Suprapubic	3.62395e-07	0.000586476	-5.08772	Stomach	4.83671e-07	0.000670659	-5.03268	NA	NA	NA	1	1	1	0	3	6.05974	-0.32594	-5.49081	0.247603	-6.52757	0.226994	NA	NA	1.3634e-09	0.74447	4.00103e-08	0.804441	6.68441e-11	0.820429	NA	NA	9.0555e-07	0.98613	6.59019e-05	0.988882	1.06342e-07	0.992925	NA	NA
ARHGAP27	4.2711e-07	0.000287597	-5.05646	Skin_Not_Sun_Exposed_Suprapubic	3.62395e-07	0.000586476	-5.08772	Testis	9.48847e-07	0.00181953	4.90196	NA	NA	NA	1	1	1	0	3	6.05974	-0.32594	-5.49081	0.247603	6.35202	-0.220859	NA	NA	1.3634e-09	0.74447	4.00103e-08	0.804441	2.12502e-10	0.825202	NA	NA	9.0555e-07	0.98613	6.59019e-05	0.988882	8.33919e-07	0.988377	NA	NA
ARHGAP27	4.2711e-07	0.000287597	-5.05646	Skin_Not_Sun_Exposed_Suprapubic	3.62395e-07	0.000586476	-5.08772	Thyroid	2.02129e-07	0.000361124	5.19737	NA	NA	NA	1	1	1	0	3	6.05974	-0.32594	-5.49081	0.247603	6.74098	-0.282209	NA	NA	1.3634e-09	0.74447	4.00103e-08	0.804441	1.57325e-11	0.777784	NA	NA	9.0555e-07	0.98613	6.59019e-05	0.988882	4.08473e-08	0.988289	NA	NA
ARHGAP27	4.2711e-07	0.000287597	-5.05646	Skin_Not_Sun_Exposed_Suprapubic	3.62395e-07	0.000586476	-5.08772	Uterus	4.83671e-07	0.000470848	-5.03268	NA	NA	NA	1	1	1	0	3	6.05974	-0.32594	-5.49081	0.247603	-6.52757	0.226994	NA	NA	1.3634e-09	0.74447	4.00103e-08	0.804441	6.68441e-11	0.820429	NA	NA	9.0555e-07	0.98613	6.59019e-05	0.988882	1.20496e-07	0.991522	NA	NA
ARHGAP27	4.2711e-07	0.000287597	-5.05646	Skin_Not_Sun_Exposed_Suprapubic	3.62395e-07	0.000586476	-5.08772	Vagina	2.27376e-07	0.000339099	-5.17544	NA	NA	NA	1	1	1	0	3	6.05974	-0.32594	-5.49081	0.247603	-6.72805	0.257669	NA	NA	1.3634e-09	0.74447	4.00103e-08	0.804441	1.71957e-11	0.796663	NA	NA	9.0555e-07	0.98613	6.59019e-05	0.988882	4.11909e-08	0.988223	NA	NA
ARHGAP27	4.2711e-07	0.000287597	-5.05646	Skin_Not_Sun_Exposed_Suprapubic	3.62395e-07	0.000586476	-5.08772	Whole_Blood	3.4319e-07	0.000485614	5.09804	NA	NA	NA	1	1	1	0	3	6.05974	-0.32594	-5.49081	0.247603	6.57626	-0.257669	NA	NA	1.3634e-09	0.74447	4.00103e-08	0.804441	4.82431e-11	0.796663	NA	NA	9.0555e-07	0.98613	6.59019e-05	0.988882	6.05213e-08	0.988473	NA	NA
ARHGAP27	4.2711e-07	0.000287597	-5.05646	Skin_Not_Sun_Exposed_Suprapubic	3.62395e-07	0.000586476	-5.08772	smultixcan	2.02129e-07	0.000398115	5.19737	NA	NA	NA	1	1	1	0	3	6.05974	-0.32594	-5.49081	0.247603	6.74098	-0.282209	NA	NA	1.3634e-09	0.74447	4.00103e-08	0.804441	1.57325e-11	0.777784	NA	NA	9.0555e-07	0.98613	6.59019e-05	0.988882	3.81703e-08	0.987269	NA	NA
ARHGAP27	4.2711e-07	0.000287597	-5.05646	Skin_Sun_Exposed_Lower_leg	5.35061e-07	0.000491089	-5.01329	Adipose_Subcutaneous	2.02129e-07	0.000286833	5.19737	NA	NA	NA	1	1	1	0	3	6.05974	-0.32594	-6.64697	0.026731	6.74098	-0.282209	NA	NA	1.3634e-09	0.74447	2.99184e-11	0.978674	1.57325e-11	0.777784	NA	NA	9.0555e-07	0.98613	6.70372e-08	0.99948	3.01645e-08	0.991207	NA	NA
ARHGAP27	4.2711e-07	0.000287597	-5.05646	Skin_Sun_Exposed_Lower_leg	5.35061e-07	0.000491089	-5.01329	Adipose_Visceral_Omentum	2.27376e-07	0.000399306	-5.17544	NA	NA	NA	1	1	1	0	3	6.05974	-0.32594	-6.64697	0.026731	-6.72805	0.257669	NA	NA	1.3634e-09	0.74447	2.99184e-11	0.978674	1.71957e-11	0.796663	NA	NA	9.0555e-07	0.98613	6.70372e-08	0.99948	3.82754e-08	0.990932	NA	NA
ARHGAP27	4.2711e-07	0.000287597	-5.05646	Skin_Sun_Exposed_Lower_leg	5.35061e-07	0.000491089	-5.01329	Adrenal_Gland	4.83671e-07	0.000683589	-5.03268	NA	NA	NA	1	1	1	0	3	6.05974	-0.32594	-6.64697	0.026731	-6.52757	0.226994	NA	NA	1.3634e-09	0.74447	2.99184e-11	0.978674	6.68441e-11	0.820429	NA	NA	9.0555e-07	0.98613	6.70372e-08	0.99948	1.29178e-07	0.993668	NA	NA
ARHGAP27	4.2711e-07	0.000287597	-5.05646	Skin_Sun_Exposed_Lower_leg	5.35061e-07	0.000491089	-5.01329	Artery_Aorta	4.83671e-07	0.000571312	-5.03268	NA	NA	NA	1	1	1	0	3	6.05974	-0.32594	-6.64697	0.026731	-6.52757	0.226994	NA	NA	1.3634e-09	0.74447	2.99184e-11	0.978674	6.68441e-11	0.820429	NA	NA	9.0555e-07	0.98613	6.70372e-08	0.99948	9.79539e-08	0.991186	NA	NA
ARHGAP27	4.2711e-07	0.000287597	-5.05646	Skin_Sun_Exposed_Lower_leg	5.35061e-07	0.000491089	-5.01329	Artery_Coronary	4.83671e-07	0.000754172	-5.03268	NA	NA	NA	1	1	1	0	3	6.05974	-0.32594	-6.64697	0.026731	-6.52757	0.226994	NA	NA	1.3634e-09	0.74447	2.99184e-11	0.978674	6.68441e-11	0.820429	NA	NA	9.0555e-07	0.98613	6.70372e-08	0.99948	1.01893e-07	0.990736	NA	NA
ARHGAP27	4.2711e-07	0.000287597	-5.05646	Skin_Sun_Exposed_Lower_leg	5.35061e-07	0.000491089	-5.01329	Artery_Tibial	4.83671e-07	0.000730404	-5.03268	NA	NA	NA	1	1	1	0	3	6.05974	-0.32594	-6.64697	0.026731	-6.52757	0.226994	NA	NA	1.3634e-09	0.74447	2.99184e-11	0.978674	6.68441e-11	0.820429	NA	NA	9.0555e-07	0.98613	6.70372e-08	0.99948	1.04067e-07	0.991942	NA	NA
ARHGAP27	4.2711e-07	0.000287597	-5.05646	Skin_Sun_Exposed_Lower_leg	5.35061e-07	0.000491089	-5.01329	Brain_Caudate_basal_ganglia	4.83671e-07	0.00111039	-5.03268	NA	NA	NA	1	1	1	0	3	6.05974	-0.32594	-6.64697	0.026731	-6.52757	0.226994	NA	NA	1.3634e-09	0.74447	2.99184e-11	0.978674	6.68441e-11	0.820429	NA	NA	9.0555e-07	0.98613	6.70372e-08	0.99948	1.20935e-07	0.991529	NA	NA
ARHGAP27	4.2711e-07	0.000287597	-5.05646	Skin_Sun_Exposed_Lower_leg	5.35061e-07	0.000491089	-5.01329	Brain_Cerebellum	9.48847e-07	0.00124621	-4.90196	NA	NA	NA	1	1	1	0	3	6.05974	-0.32594	-6.64697	0.026731	-6.35202	0.220859	NA	NA	1.3634e-09	0.74447	2.99184e-11	0.978674	2.12502e-10	0.825202	NA	NA	9.0555e-07	0.98613	6.70372e-08	0.99948	4.04754e-07	0.990879	NA	NA
ARHGAP27	4.2711e-07	0.000287597	-5.05646	Skin_Sun_Exposed_Lower_leg	5.35061e-07	0.000491089	-5.01329	Brain_Cortex	4.83671e-07	0.000668517	-5.03268	NA	NA	NA	1	1	1	0	3	6.05974	-0.32594	-6.64697	0.026731	-6.52757	0.226994	NA	NA	1.3634e-09	0.74447	2.99184e-11	0.978674	6.68441e-11	0.820429	NA	NA	9.0555e-07	0.98613	6.70372e-08	0.99948	1.03107e-07	0.990263	NA	NA
ARHGAP27	4.2711e-07	0.000287597	-5.05646	Skin_Sun_Exposed_Lower_leg	5.35061e-07	0.000491089	-5.01329	Brain_Hypothalamus	4.83671e-07	0.000831576	-5.03268	NA	NA	NA	1	1	1	0	3	6.05974	-0.32594	-6.64697	0.026731	-6.52757	0.226994	NA	NA	1.3634e-09	0.74447	2.99184e-11	0.978674	6.68441e-11	0.820429	NA	NA	9.0555e-07	0.98613	6.70372e-08	0.99948	1.32329e-07	0.995807	NA	NA
ARHGAP27	4.2711e-07	0.000287597	-5.05646	Skin_Sun_Exposed_Lower_leg	5.35061e-07	0.000491089	-5.01329	Brain_Nucleus_accumbens_basal_ganglia	4.83671e-07	0.00151163	5.03268	NA	NA	NA	1	1	1	0	3	6.05974	-0.32594	-6.64697	0.026731	6.52757	-0.226994	NA	NA	1.3634e-09	0.74447	2.99184e-11	0.978674	6.68441e-11	0.820429	NA	NA	9.0555e-07	0.98613	6.70372e-08	0.99948	1.56834e-07	0.993799	NA	NA
ARHGAP27	4.2711e-07	0.000287597	-5.05646	Skin_Sun_Exposed_Lower_leg	5.35061e-07	0.000491089	-5.01329	Brain_Putamen_basal_ganglia	4.83671e-07	0.00060444	5.03268	NA	NA	NA	1	1	1	0	3	6.05974	-0.32594	-6.64697	0.026731	3.67406	0.520981	NA	NA	1.3634e-09	0.74447	2.99184e-11	0.978674	0.00023873	0.60238	NA	NA	9.0555e-07	0.98613	6.70372e-08	0.99948	0.0461408	0.971156	NA	NA
ARHGAP27	4.2711e-07	0.000287597	-5.05646	Skin_Sun_Exposed_Lower_leg	5.35061e-07	0.000491089	-5.01329	Brain_Spinal_cord_cervical_c-1	4.83671e-07	0.000609091	-5.03268	NA	NA	NA	1	1	1	0	3	6.05974	-0.32594	-6.64697	0.026731	-6.52757	0.226994	NA	NA	1.3634e-09	0.74447	2.99184e-11	0.978674	6.68441e-11	0.820429	NA	NA	9.0555e-07	0.98613	6.70372e-08	0.99948	1.07824e-07	0.994691	NA	NA
ARHGAP27	4.2711e-07	0.000287597	-5.05646	Skin_Sun_Exposed_Lower_leg	5.35061e-07	0.000491089	-5.01329	Brain_Substantia_nigra	4.83671e-07	0.000489252	-5.03268	NA	NA	NA	1	1	1	0	3	6.05974	-0.32594	-6.64697	0.026731	-6.52757	0.226994	NA	NA	1.3634e-09	0.74447	2.99184e-11	0.978674	6.68441e-11	0.820429	NA	NA	9.0555e-07	0.98613	6.70372e-08	0.99948	6.8051e-08	0.993394	NA	NA
ARHGAP27	4.2711e-07	0.000287597	-5.05646	Skin_Sun_Exposed_Lower_leg	5.35061e-07	0.000491089	-5.01329	Breast_Mammary_Tissue	2.02129e-07	0.000277885	5.19737	NA	NA	NA	1	1	1	0	3	6.05974	-0.32594	-6.64697	0.026731	6.74098	-0.282209	NA	NA	1.3634e-09	0.74447	2.99184e-11	0.978674	1.57325e-11	0.777784	NA	NA	9.0555e-07	0.98613	6.70372e-08	0.99948	3.10499e-08	0.991259	NA	NA
ARHGAP27	4.2711e-07	0.000287597	-5.05646	Skin_Sun_Exposed_Lower_leg	5.35061e-07	0.000491089	-5.01329	Cells_EBV-transformed_lymphocytes	3.63212e-07	0.000687434	5.08729	NA	NA	NA	1	1	1	0	3	6.05974	-0.32594	-6.64697	0.026731	6.43043	-0.404543	NA	NA	1.3634e-09	0.74447	2.99184e-11	0.978674	1.27246e-10	0.685813	NA	NA	9.0555e-07	0.98613	6.70372e-08	0.99948	1.96408e-07	0.980916	NA	NA
ARHGAP27	4.2711e-07	0.000287597	-5.05646	Skin_Sun_Exposed_Lower_leg	5.35061e-07	0.000491089	-5.01329	Colon_Sigmoid	4.83671e-07	0.000834851	-5.03268	NA	NA	NA	1	1	1	0	3	6.05974	-0.32594	-6.64697	0.026731	-6.52757	0.226994	NA	NA	1.3634e-09	0.74447	2.99184e-11	0.978674	6.68441e-11	0.820429	NA	NA	9.0555e-07	0.98613	6.70372e-08	0.99948	1.1608e-07	0.993122	NA	NA
ARHGAP27	4.2711e-07	0.000287597	-5.05646	Skin_Sun_Exposed_Lower_leg	5.35061e-07	0.000491089	-5.01329	Colon_Transverse	4.83671e-07	0.000725325	5.03268	NA	NA	NA	1	1	1	0	3	6.05974	-0.32594	-6.64697	0.026731	6.52757	-0.226994	NA	NA	1.3634e-09	0.74447	2.99184e-11	0.978674	6.68441e-11	0.820429	NA	NA	9.0555e-07	0.98613	6.70372e-08	0.99948	1.36792e-07	0.991855	NA	NA
ARHGAP27	4.2711e-07	0.000287597	-5.05646	Skin_Sun_Exposed_Lower_leg	5.35061e-07	0.000491089	-5.01329	Esophagus_Gastroesophageal_Junction	4.83671e-07	0.00082367	-5.03268	NA	NA	NA	1	1	1	0	3	6.05974	-0.32594	-6.64697	0.026731	-6.52757	0.226994	NA	NA	1.3634e-09	0.74447	2.99184e-11	0.978674	6.68441e-11	0.820429	NA	NA	9.0555e-07	0.98613	6.70372e-08	0.99948	1.28014e-07	0.992913	NA	NA
ARHGAP27	4.2711e-07	0.000287597	-5.05646	Skin_Sun_Exposed_Lower_leg	5.35061e-07	0.000491089	-5.01329	Esophagus_Mucosa	2.27376e-07	0.000378704	-5.17544	NA	NA	NA	1	1	1	0	3	6.05974	-0.32594	-6.64697	0.026731	-6.72805	0.257669	NA	NA	1.3634e-09	0.74447	2.99184e-11	0.978674	1.71957e-11	0.796663	NA	NA	9.0555e-07	0.98613	6.70372e-08	0.99948	3.39008e-08	0.99402	NA	NA
ARHGAP27	4.2711e-07	0.000287597	-5.05646	Skin_Sun_Exposed_Lower_leg	5.35061e-07	0.000491089	-5.01329	Esophagus_Muscularis	4.83671e-07	0.0011462	-5.03268	NA	NA	NA	1	1	1	0	3	6.05974	-0.32594	-6.64697	0.026731	-6.52757	0.226994	NA	NA	1.3634e-09	0.74447	2.99184e-11	0.978674	6.68441e-11	0.820429	NA	NA	9.0555e-07	0.98613	6.70372e-08	0.99948	1.34678e-07	0.991487	NA	NA
ARHGAP27	4.2711e-07	0.000287597	-5.05646	Skin_Sun_Exposed_Lower_leg	5.35061e-07	0.000491089	-5.01329	Heart_Atrial_Appendage	4.83671e-07	0.000638688	-5.03268	NA	NA	NA	1	1	1	0	3	6.05974	-0.32594	-6.64697	0.026731	-6.52757	0.226994	NA	NA	1.3634e-09	0.74447	2.99184e-11	0.978674	6.68441e-11	0.820429	NA	NA	9.0555e-07	0.98613	6.70372e-08	0.99948	1.13867e-07	0.992295	NA	NA
ARHGAP27	4.2711e-07	0.000287597	-5.05646	Skin_Sun_Exposed_Lower_leg	5.35061e-07	0.000491089	-5.01329	Heart_Left_Ventricle	4.83671e-07	0.00102278	5.03268	NA	NA	NA	1	1	1	0	3	6.05974	-0.32594	-6.64697	0.026731	6.52757	-0.226994	NA	NA	1.3634e-09	0.74447	2.99184e-11	0.978674	6.68441e-11	0.820429	NA	NA	9.0555e-07	0.98613	6.70372e-08	0.99948	9.69156e-08	0.994267	NA	NA
ARHGAP27	4.2711e-07	0.000287597	-5.05646	Skin_Sun_Exposed_Lower_leg	5.35061e-07	0.000491089	-5.01329	Liver	4.83671e-07	0.000739678	-5.03268	NA	NA	NA	1	1	1	0	3	6.05974	-0.32594	-6.64697	0.026731	-6.52757	0.226994	NA	NA	1.3634e-09	0.74447	2.99184e-11	0.978674	6.68441e-11	0.820429	NA	NA	9.0555e-07	0.98613	6.70372e-08	0.99948	8.72733e-08	0.99215	NA	NA
ARHGAP27	4.2711e-07	0.000287597	-5.05646	Skin_Sun_Exposed_Lower_leg	5.35061e-07	0.000491089	-5.01329	Lung	4.83671e-07	0.000632448	5.03268	NA	NA	NA	1	1	1	0	3	6.05974	-0.32594	-6.64697	0.026731	0.289339	0.43817	NA	NA	1.3634e-09	0.74447	2.99184e-11	0.978674	0.772322	0.661263	NA	NA	9.0555e-07	0.98613	6.70372e-08	0.99948	0.968924	0.985168	NA	NA
ARHGAP27	4.2711e-07	0.000287597	-5.05646	Skin_Sun_Exposed_Lower_leg	5.35061e-07	0.000491089	-5.01329	Minor_Salivary_Gland	2.27376e-07	0.000443033	-5.17544	NA	NA	NA	1	1	1	0	3	6.05974	-0.32594	-6.64697	0.026731	-6.72805	0.257669	NA	NA	1.3634e-09	0.74447	2.99184e-11	0.978674	1.71957e-11	0.796663	NA	NA	9.0555e-07	0.98613	6.70372e-08	0.99948	4.6194e-08	0.992268	NA	NA
ARHGAP27	4.2711e-07	0.000287597	-5.05646	Skin_Sun_Exposed_Lower_leg	5.35061e-07	0.000491089	-5.01329	Nerve_Tibial	4.83671e-07	0.000555239	-5.03268	NA	NA	NA	1	1	1	0	3	6.05974	-0.32594	-6.64697	0.026731	-6.52757	0.226994	NA	NA	1.3634e-09	0.74447	2.99184e-11	0.978674	6.68441e-11	0.820429	NA	NA	9.0555e-07	0.98613	6.70372e-08	0.99948	1.06544e-07	0.994416	NA	NA
ARHGAP27	4.2711e-07	0.000287597	-5.05646	Skin_Sun_Exposed_Lower_leg	5.35061e-07	0.000491089	-5.01329	Ovary	2.55293e-06	0.00259944	4.70386	NA	NA	NA	1	1	1	0	3	6.05974	-0.32594	-6.64697	0.026731	5.84656	-0.477447	NA	NA	1.3634e-09	0.74447	2.99184e-11	0.978674	5.01847e-09	0.633044	NA	NA	9.0555e-07	0.98613	6.70372e-08	0.99948	6.99727e-06	0.977184	NA	NA
ARHGAP27	4.2711e-07	0.000287597	-5.05646	Skin_Sun_Exposed_Lower_leg	5.35061e-07	0.000491089	-5.01329	Pancreas	1.00156e-05	0.00987868	4.41684	NA	NA	NA	1	1	1	0	3	6.05974	-0.32594	-6.64697	0.026731	5.35408	-0.589788	NA	NA	1.3634e-09	0.74447	2.99184e-11	0.978674	8.59919e-08	0.555333	NA	NA	9.0555e-07	0.98613	6.70372e-08	0.99948	0.000115726	0.983842	NA	NA
ARHGAP27	4.2711e-07	0.000287597	-5.05646	Skin_Sun_Exposed_Lower_leg	5.35061e-07	0.000491089	-5.01329	Pituitary	4.83671e-07	0.000849638	-5.03268	NA	NA	NA	1	1	1	0	3	6.05974	-0.32594	-6.64697	0.026731	-6.52757	0.226994	NA	NA	1.3634e-09	0.74447	2.99184e-11	0.978674	6.68441e-11	0.820429	NA	NA	9.0555e-07	0.98613	6.70372e-08	0.99948	1.40753e-07	0.987523	NA	NA
ARHGAP27	4.2711e-07	0.000287597	-5.05646	Skin_Sun_Exposed_Lower_leg	5.35061e-07	0.000491089	-5.01329	Prostate	2.27376e-07	0.000546886	-5.17544	NA	NA	NA	1	1	1	0	3	6.05974	-0.32594	-6.64697	0.026731	-6.72805	0.257669	NA	NA	1.3634e-09	0.74447	2.99184e-11	0.978674	1.71957e-11	0.796663	NA	NA	9.0555e-07	0.98613	6.70372e-08	0.99948	4.70165e-08	0.989514	NA	NA
ARHGAP27	4.2711e-07	0.000287597	-5.05646	Skin_Sun_Exposed_Lower_leg	5.35061e-07	0.000491089	-5.01329	Skin_Not_Sun_Exposed_Suprapubic	3.4319e-07	0.00060801	5.09804	NA	NA	NA	1	1	1	0	3	6.05974	-0.32594	-6.64697	0.026731	6.57626	-0.257669	NA	NA	1.3634e-09	0.74447	2.99184e-11	0.978674	4.82431e-11	0.796663	NA	NA	9.0555e-07	0.98613	6.70372e-08	0.99948	8.40247e-08	0.989621	NA	NA
ARHGAP27	4.2711e-07	0.000287597	-5.05646	Skin_Sun_Exposed_Lower_leg	5.35061e-07	0.000491089	-5.01329	Skin_Sun_Exposed_Lower_leg	2.02129e-07	0.00038955	5.19737	NA	NA	NA	1	1	1	0	3	6.05974	-0.32594	-6.64697	0.026731	6.74098	-0.282209	NA	NA	1.3634e-09	0.74447	2.99184e-11	0.978674	1.57325e-11	0.777784	NA	NA	9.0555e-07	0.98613	6.70372e-08	0.99948	3.56782e-08	0.992536	NA	NA
ARHGAP27	4.2711e-07	0.000287597	-5.05646	Skin_Sun_Exposed_Lower_leg	5.35061e-07	0.000491089	-5.01329	Small_Intestine_Terminal_Ileum	1.54537e-06	0.00204016	4.80528	NA	NA	NA	1	1	1	0	3	6.05974	-0.32594	-6.64697	0.026731	5.99993	-0.459272	NA	NA	1.3634e-09	0.74447	2.99184e-11	0.978674	1.97399e-09	0.646039	NA	NA	9.0555e-07	0.98613	6.70372e-08	0.99948	3.38923e-06	0.98063	NA	NA
ARHGAP27	4.2711e-07	0.000287597	-5.05646	Skin_Sun_Exposed_Lower_leg	5.35061e-07	0.000491089	-5.01329	Spleen	4.83671e-07	0.000537957	-5.03268	NA	NA	NA	1	1	1	0	3	6.05974	-0.32594	-6.64697	0.026731	-6.52757	0.226994	NA	NA	1.3634e-09	0.74447	2.99184e-11	0.978674	6.68441e-11	0.820429	NA	NA	9.0555e-07	0.98613	6.70372e-08	0.99948	1.10891e-07	0.989476	NA	NA
ARHGAP27	4.2711e-07	0.000287597	-5.05646	Skin_Sun_Exposed_Lower_leg	5.35061e-07	0.000491089	-5.01329	Stomach	4.83671e-07	0.000670659	-5.03268	NA	NA	NA	1	1	1	0	3	6.05974	-0.32594	-6.64697	0.026731	-6.52757	0.226994	NA	NA	1.3634e-09	0.74447	2.99184e-11	0.978674	6.68441e-11	0.820429	NA	NA	9.0555e-07	0.98613	6.70372e-08	0.99948	1.06342e-07	0.992925	NA	NA
ARHGAP27	4.2711e-07	0.000287597	-5.05646	Skin_Sun_Exposed_Lower_leg	5.35061e-07	0.000491089	-5.01329	Testis	9.48847e-07	0.00181953	4.90196	NA	NA	NA	1	1	1	0	3	6.05974	-0.32594	-6.64697	0.026731	6.35202	-0.220859	NA	NA	1.3634e-09	0.74447	2.99184e-11	0.978674	2.12502e-10	0.825202	NA	NA	9.0555e-07	0.98613	6.70372e-08	0.99948	8.33919e-07	0.988377	NA	NA
ARHGAP27	4.2711e-07	0.000287597	-5.05646	Skin_Sun_Exposed_Lower_leg	5.35061e-07	0.000491089	-5.01329	Thyroid	2.02129e-07	0.000361124	5.19737	NA	NA	NA	1	1	1	0	3	6.05974	-0.32594	-6.64697	0.026731	6.74098	-0.282209	NA	NA	1.3634e-09	0.74447	2.99184e-11	0.978674	1.57325e-11	0.777784	NA	NA	9.0555e-07	0.98613	6.70372e-08	0.99948	4.08473e-08	0.988289	NA	NA
ARHGAP27	4.2711e-07	0.000287597	-5.05646	Skin_Sun_Exposed_Lower_leg	5.35061e-07	0.000491089	-5.01329	Uterus	4.83671e-07	0.000470848	-5.03268	NA	NA	NA	1	1	1	0	3	6.05974	-0.32594	-6.64697	0.026731	-6.52757	0.226994	NA	NA	1.3634e-09	0.74447	2.99184e-11	0.978674	6.68441e-11	0.820429	NA	NA	9.0555e-07	0.98613	6.70372e-08	0.99948	1.20496e-07	0.991522	NA	NA
ARHGAP27	4.2711e-07	0.000287597	-5.05646	Skin_Sun_Exposed_Lower_leg	5.35061e-07	0.000491089	-5.01329	Vagina	2.27376e-07	0.000339099	-5.17544	NA	NA	NA	1	1	1	0	3	6.05974	-0.32594	-6.64697	0.026731	-6.72805	0.257669	NA	NA	1.3634e-09	0.74447	2.99184e-11	0.978674	1.71957e-11	0.796663	NA	NA	9.0555e-07	0.98613	6.70372e-08	0.99948	4.11909e-08	0.988223	NA	NA
ARHGAP27	4.2711e-07	0.000287597	-5.05646	Skin_Sun_Exposed_Lower_leg	5.35061e-07	0.000491089	-5.01329	Whole_Blood	3.4319e-07	0.000485614	5.09804	NA	NA	NA	1	1	1	0	3	6.05974	-0.32594	-6.64697	0.026731	6.57626	-0.257669	NA	NA	1.3634e-09	0.74447	2.99184e-11	0.978674	4.82431e-11	0.796663	NA	NA	9.0555e-07	0.98613	6.70372e-08	0.99948	6.05213e-08	0.988473	NA	NA
ARHGAP27	4.2711e-07	0.000287597	-5.05646	Skin_Sun_Exposed_Lower_leg	5.35061e-07	0.000491089	-5.01329	smultixcan	2.02129e-07	0.000398115	5.19737	NA	NA	NA	1	1	1	0	3	6.05974	-0.32594	-6.64697	0.026731	6.74098	-0.282209	NA	NA	1.3634e-09	0.74447	2.99184e-11	0.978674	1.57325e-11	0.777784	NA	NA	9.0555e-07	0.98613	6.70372e-08	0.99948	3.81703e-08	0.987269	NA	NA
ARHGAP27	4.2711e-07	0.000287597	-5.05646	smultixcan	2.85897e-06	0.00161277	-0.437969	Adipose_Subcutaneous	2.02129e-07	0.000286833	5.19737	NA	NA	NA	1	1	1	0	3	6.05974	-0.32594	-0.170377	0.237928	6.74098	-0.282209	NA	NA	1.3634e-09	0.74447	2.42978e-09	0.795931	1.57325e-11	0.777784	NA	NA	9.0555e-07	0.98613	1.26348e-06	0.98376	3.01645e-08	0.991207	NA	NA
ARHGAP27	4.2711e-07	0.000287597	-5.05646	smultixcan	2.85897e-06	0.00161277	-0.437969	Adipose_Visceral_Omentum	2.27376e-07	0.000399306	-5.17544	NA	NA	NA	1	1	1	0	3	6.05974	-0.32594	-0.170377	0.237928	-6.72805	0.257669	NA	NA	1.3634e-09	0.74447	2.42978e-09	0.795931	1.71957e-11	0.796663	NA	NA	9.0555e-07	0.98613	1.26348e-06	0.98376	3.82754e-08	0.990932	NA	NA
ARHGAP27	4.2711e-07	0.000287597	-5.05646	smultixcan	2.85897e-06	0.00161277	-0.437969	Adrenal_Gland	4.83671e-07	0.000683589	-5.03268	NA	NA	NA	1	1	1	0	3	6.05974	-0.32594	-0.170377	0.237928	-6.52757	0.226994	NA	NA	1.3634e-09	0.74447	2.42978e-09	0.795931	6.68441e-11	0.820429	NA	NA	9.0555e-07	0.98613	1.26348e-06	0.98376	1.29178e-07	0.993668	NA	NA
ARHGAP27	4.2711e-07	0.000287597	-5.05646	smultixcan	2.85897e-06	0.00161277	-0.437969	Artery_Aorta	4.83671e-07	0.000571312	-5.03268	NA	NA	NA	1	1	1	0	3	6.05974	-0.32594	-0.170377	0.237928	-6.52757	0.226994	NA	NA	1.3634e-09	0.74447	2.42978e-09	0.795931	6.68441e-11	0.820429	NA	NA	9.0555e-07	0.98613	1.26348e-06	0.98376	9.79539e-08	0.991186	NA	NA
ARHGAP27	4.2711e-07	0.000287597	-5.05646	smultixcan	2.85897e-06	0.00161277	-0.437969	Artery_Coronary	4.83671e-07	0.000754172	-5.03268	NA	NA	NA	1	1	1	0	3	6.05974	-0.32594	-0.170377	0.237928	-6.52757	0.226994	NA	NA	1.3634e-09	0.74447	2.42978e-09	0.795931	6.68441e-11	0.820429	NA	NA	9.0555e-07	0.98613	1.26348e-06	0.98376	1.01893e-07	0.990736	NA	NA
ARHGAP27	4.2711e-07	0.000287597	-5.05646	smultixcan	2.85897e-06	0.00161277	-0.437969	Artery_Tibial	4.83671e-07	0.000730404	-5.03268	NA	NA	NA	1	1	1	0	3	6.05974	-0.32594	-0.170377	0.237928	-6.52757	0.226994	NA	NA	1.3634e-09	0.74447	2.42978e-09	0.795931	6.68441e-11	0.820429	NA	NA	9.0555e-07	0.98613	1.26348e-06	0.98376	1.04067e-07	0.991942	NA	NA
ARHGAP27	4.2711e-07	0.000287597	-5.05646	smultixcan	2.85897e-06	0.00161277	-0.437969	Brain_Caudate_basal_ganglia	4.83671e-07	0.00111039	-5.03268	NA	NA	NA	1	1	1	0	3	6.05974	-0.32594	-0.170377	0.237928	-6.52757	0.226994	NA	NA	1.3634e-09	0.74447	2.42978e-09	0.795931	6.68441e-11	0.820429	NA	NA	9.0555e-07	0.98613	1.26348e-06	0.98376	1.20935e-07	0.991529	NA	NA
ARHGAP27	4.2711e-07	0.000287597	-5.05646	smultixcan	2.85897e-06	0.00161277	-0.437969	Brain_Cerebellum	9.48847e-07	0.00124621	-4.90196	NA	NA	NA	1	1	1	0	3	6.05974	-0.32594	-0.170377	0.237928	-6.35202	0.220859	NA	NA	1.3634e-09	0.74447	2.42978e-09	0.795931	2.12502e-10	0.825202	NA	NA	9.0555e-07	0.98613	1.26348e-06	0.98376	4.04754e-07	0.990879	NA	NA
ARHGAP27	4.2711e-07	0.000287597	-5.05646	smultixcan	2.85897e-06	0.00161277	-0.437969	Brain_Cortex	4.83671e-07	0.000668517	-5.03268	NA	NA	NA	1	1	1	0	3	6.05974	-0.32594	-0.170377	0.237928	-6.52757	0.226994	NA	NA	1.3634e-09	0.74447	2.42978e-09	0.795931	6.68441e-11	0.820429	NA	NA	9.0555e-07	0.98613	1.26348e-06	0.98376	1.03107e-07	0.990263	NA	NA
ARHGAP27	4.2711e-07	0.000287597	-5.05646	smultixcan	2.85897e-06	0.00161277	-0.437969	Brain_Hypothalamus	4.83671e-07	0.000831576	-5.03268	NA	NA	NA	1	1	1	0	3	6.05974	-0.32594	-0.170377	0.237928	-6.52757	0.226994	NA	NA	1.3634e-09	0.74447	2.42978e-09	0.795931	6.68441e-11	0.820429	NA	NA	9.0555e-07	0.98613	1.26348e-06	0.98376	1.32329e-07	0.995807	NA	NA
ARHGAP27	4.2711e-07	0.000287597	-5.05646	smultixcan	2.85897e-06	0.00161277	-0.437969	Brain_Nucleus_accumbens_basal_ganglia	4.83671e-07	0.00151163	5.03268	NA	NA	NA	1	1	1	0	3	6.05974	-0.32594	-0.170377	0.237928	6.52757	-0.226994	NA	NA	1.3634e-09	0.74447	2.42978e-09	0.795931	6.68441e-11	0.820429	NA	NA	9.0555e-07	0.98613	1.26348e-06	0.98376	1.56834e-07	0.993799	NA	NA
ARHGAP27	4.2711e-07	0.000287597	-5.05646	smultixcan	2.85897e-06	0.00161277	-0.437969	Brain_Putamen_basal_ganglia	4.83671e-07	0.00060444	5.03268	NA	NA	NA	1	1	1	0	3	6.05974	-0.32594	-0.170377	0.237928	3.67406	0.520981	NA	NA	1.3634e-09	0.74447	2.42978e-09	0.795931	0.00023873	0.60238	NA	NA	9.0555e-07	0.98613	1.26348e-06	0.98376	0.0461408	0.971156	NA	NA
ARHGAP27	4.2711e-07	0.000287597	-5.05646	smultixcan	2.85897e-06	0.00161277	-0.437969	Brain_Spinal_cord_cervical_c-1	4.83671e-07	0.000609091	-5.03268	NA	NA	NA	1	1	1	0	3	6.05974	-0.32594	-0.170377	0.237928	-6.52757	0.226994	NA	NA	1.3634e-09	0.74447	2.42978e-09	0.795931	6.68441e-11	0.820429	NA	NA	9.0555e-07	0.98613	1.26348e-06	0.98376	1.07824e-07	0.994691	NA	NA
ARHGAP27	4.2711e-07	0.000287597	-5.05646	smultixcan	2.85897e-06	0.00161277	-0.437969	Brain_Substantia_nigra	4.83671e-07	0.000489252	-5.03268	NA	NA	NA	1	1	1	0	3	6.05974	-0.32594	-0.170377	0.237928	-6.52757	0.226994	NA	NA	1.3634e-09	0.74447	2.42978e-09	0.795931	6.68441e-11	0.820429	NA	NA	9.0555e-07	0.98613	1.26348e-06	0.98376	6.8051e-08	0.993394	NA	NA
ARHGAP27	4.2711e-07	0.000287597	-5.05646	smultixcan	2.85897e-06	0.00161277	-0.437969	Breast_Mammary_Tissue	2.02129e-07	0.000277885	5.19737	NA	NA	NA	1	1	1	0	3	6.05974	-0.32594	-0.170377	0.237928	6.74098	-0.282209	NA	NA	1.3634e-09	0.74447	2.42978e-09	0.795931	1.57325e-11	0.777784	NA	NA	9.0555e-07	0.98613	1.26348e-06	0.98376	3.10499e-08	0.991259	NA	NA
ARHGAP27	4.2711e-07	0.000287597	-5.05646	smultixcan	2.85897e-06	0.00161277	-0.437969	Cells_EBV-transformed_lymphocytes	3.63212e-07	0.000687434	5.08729	NA	NA	NA	1	1	1	0	3	6.05974	-0.32594	-0.170377	0.237928	6.43043	-0.404543	NA	NA	1.3634e-09	0.74447	2.42978e-09	0.795931	1.27246e-10	0.685813	NA	NA	9.0555e-07	0.98613	1.26348e-06	0.98376	1.96408e-07	0.980916	NA	NA
ARHGAP27	4.2711e-07	0.000287597	-5.05646	smultixcan	2.85897e-06	0.00161277	-0.437969	Colon_Sigmoid	4.83671e-07	0.000834851	-5.03268	NA	NA	NA	1	1	1	0	3	6.05974	-0.32594	-0.170377	0.237928	-6.52757	0.226994	NA	NA	1.3634e-09	0.74447	2.42978e-09	0.795931	6.68441e-11	0.820429	NA	NA	9.0555e-07	0.98613	1.26348e-06	0.98376	1.1608e-07	0.993122	NA	NA
ARHGAP27	4.2711e-07	0.000287597	-5.05646	smultixcan	2.85897e-06	0.00161277	-0.437969	Colon_Transverse	4.83671e-07	0.000725325	5.03268	NA	NA	NA	1	1	1	0	3	6.05974	-0.32594	-0.170377	0.237928	6.52757	-0.226994	NA	NA	1.3634e-09	0.74447	2.42978e-09	0.795931	6.68441e-11	0.820429	NA	NA	9.0555e-07	0.98613	1.26348e-06	0.98376	1.36792e-07	0.991855	NA	NA
ARHGAP27	4.2711e-07	0.000287597	-5.05646	smultixcan	2.85897e-06	0.00161277	-0.437969	Esophagus_Gastroesophageal_Junction	4.83671e-07	0.00082367	-5.03268	NA	NA	NA	1	1	1	0	3	6.05974	-0.32594	-0.170377	0.237928	-6.52757	0.226994	NA	NA	1.3634e-09	0.74447	2.42978e-09	0.795931	6.68441e-11	0.820429	NA	NA	9.0555e-07	0.98613	1.26348e-06	0.98376	1.28014e-07	0.992913	NA	NA
ARHGAP27	4.2711e-07	0.000287597	-5.05646	smultixcan	2.85897e-06	0.00161277	-0.437969	Esophagus_Mucosa	2.27376e-07	0.000378704	-5.17544	NA	NA	NA	1	1	1	0	3	6.05974	-0.32594	-0.170377	0.237928	-6.72805	0.257669	NA	NA	1.3634e-09	0.74447	2.42978e-09	0.795931	1.71957e-11	0.796663	NA	NA	9.0555e-07	0.98613	1.26348e-06	0.98376	3.39008e-08	0.99402	NA	NA
ARHGAP27	4.2711e-07	0.000287597	-5.05646	smultixcan	2.85897e-06	0.00161277	-0.437969	Esophagus_Muscularis	4.83671e-07	0.0011462	-5.03268	NA	NA	NA	1	1	1	0	3	6.05974	-0.32594	-0.170377	0.237928	-6.52757	0.226994	NA	NA	1.3634e-09	0.74447	2.42978e-09	0.795931	6.68441e-11	0.820429	NA	NA	9.0555e-07	0.98613	1.26348e-06	0.98376	1.34678e-07	0.991487	NA	NA
ARHGAP27	4.2711e-07	0.000287597	-5.05646	smultixcan	2.85897e-06	0.00161277	-0.437969	Heart_Atrial_Appendage	4.83671e-07	0.000638688	-5.03268	NA	NA	NA	1	1	1	0	3	6.05974	-0.32594	-0.170377	0.237928	-6.52757	0.226994	NA	NA	1.3634e-09	0.74447	2.42978e-09	0.795931	6.68441e-11	0.820429	NA	NA	9.0555e-07	0.98613	1.26348e-06	0.98376	1.13867e-07	0.992295	NA	NA
ARHGAP27	4.2711e-07	0.000287597	-5.05646	smultixcan	2.85897e-06	0.00161277	-0.437969	Heart_Left_Ventricle	4.83671e-07	0.00102278	5.03268	NA	NA	NA	1	1	1	0	3	6.05974	-0.32594	-0.170377	0.237928	6.52757	-0.226994	NA	NA	1.3634e-09	0.74447	2.42978e-09	0.795931	6.68441e-11	0.820429	NA	NA	9.0555e-07	0.98613	1.26348e-06	0.98376	9.69156e-08	0.994267	NA	NA
ARHGAP27	4.2711e-07	0.000287597	-5.05646	smultixcan	2.85897e-06	0.00161277	-0.437969	Liver	4.83671e-07	0.000739678	-5.03268	NA	NA	NA	1	1	1	0	3	6.05974	-0.32594	-0.170377	0.237928	-6.52757	0.226994	NA	NA	1.3634e-09	0.74447	2.42978e-09	0.795931	6.68441e-11	0.820429	NA	NA	9.0555e-07	0.98613	1.26348e-06	0.98376	8.72733e-08	0.99215	NA	NA
ARHGAP27	4.2711e-07	0.000287597	-5.05646	smultixcan	2.85897e-06	0.00161277	-0.437969	Lung	4.83671e-07	0.000632448	5.03268	NA	NA	NA	1	1	1	0	3	6.05974	-0.32594	-0.170377	0.237928	0.289339	0.43817	NA	NA	1.3634e-09	0.74447	2.42978e-09	0.795931	0.772322	0.661263	NA	NA	9.0555e-07	0.98613	1.26348e-06	0.98376	0.968924	0.985168	NA	NA
ARHGAP27	4.2711e-07	0.000287597	-5.05646	smultixcan	2.85897e-06	0.00161277	-0.437969	Minor_Salivary_Gland	2.27376e-07	0.000443033	-5.17544	NA	NA	NA	1	1	1	0	3	6.05974	-0.32594	-0.170377	0.237928	-6.72805	0.257669	NA	NA	1.3634e-09	0.74447	2.42978e-09	0.795931	1.71957e-11	0.796663	NA	NA	9.0555e-07	0.98613	1.26348e-06	0.98376	4.6194e-08	0.992268	NA	NA
ARHGAP27	4.2711e-07	0.000287597	-5.05646	smultixcan	2.85897e-06	0.00161277	-0.437969	Nerve_Tibial	4.83671e-07	0.000555239	-5.03268	NA	NA	NA	1	1	1	0	3	6.05974	-0.32594	-0.170377	0.237928	-6.52757	0.226994	NA	NA	1.3634e-09	0.74447	2.42978e-09	0.795931	6.68441e-11	0.820429	NA	NA	9.0555e-07	0.98613	1.26348e-06	0.98376	1.06544e-07	0.994416	NA	NA
ARHGAP27	4.2711e-07	0.000287597	-5.05646	smultixcan	2.85897e-06	0.00161277	-0.437969	Ovary	2.55293e-06	0.00259944	4.70386	NA	NA	NA	1	1	1	0	3	6.05974	-0.32594	-0.170377	0.237928	5.84656	-0.477447	NA	NA	1.3634e-09	0.74447	2.42978e-09	0.795931	5.01847e-09	0.633044	NA	NA	9.0555e-07	0.98613	1.26348e-06	0.98376	6.99727e-06	0.977184	NA	NA
ARHGAP27	4.2711e-07	0.000287597	-5.05646	smultixcan	2.85897e-06	0.00161277	-0.437969	Pancreas	1.00156e-05	0.00987868	4.41684	NA	NA	NA	1	1	1	0	3	6.05974	-0.32594	-0.170377	0.237928	5.35408	-0.589788	NA	NA	1.3634e-09	0.74447	2.42978e-09	0.795931	8.59919e-08	0.555333	NA	NA	9.0555e-07	0.98613	1.26348e-06	0.98376	0.000115726	0.983842	NA	NA
ARHGAP27	4.2711e-07	0.000287597	-5.05646	smultixcan	2.85897e-06	0.00161277	-0.437969	Pituitary	4.83671e-07	0.000849638	-5.03268	NA	NA	NA	1	1	1	0	3	6.05974	-0.32594	-0.170377	0.237928	-6.52757	0.226994	NA	NA	1.3634e-09	0.74447	2.42978e-09	0.795931	6.68441e-11	0.820429	NA	NA	9.0555e-07	0.98613	1.26348e-06	0.98376	1.40753e-07	0.987523	NA	NA
ARHGAP27	4.2711e-07	0.000287597	-5.05646	smultixcan	2.85897e-06	0.00161277	-0.437969	Prostate	2.27376e-07	0.000546886	-5.17544	NA	NA	NA	1	1	1	0	3	6.05974	-0.32594	-0.170377	0.237928	-6.72805	0.257669	NA	NA	1.3634e-09	0.74447	2.42978e-09	0.795931	1.71957e-11	0.796663	NA	NA	9.0555e-07	0.98613	1.26348e-06	0.98376	4.70165e-08	0.989514	NA	NA
ARHGAP27	4.2711e-07	0.000287597	-5.05646	smultixcan	2.85897e-06	0.00161277	-0.437969	Skin_Not_Sun_Exposed_Suprapubic	3.4319e-07	0.00060801	5.09804	NA	NA	NA	1	1	1	0	3	6.05974	-0.32594	-0.170377	0.237928	6.57626	-0.257669	NA	NA	1.3634e-09	0.74447	2.42978e-09	0.795931	4.82431e-11	0.796663	NA	NA	9.0555e-07	0.98613	1.26348e-06	0.98376	8.40247e-08	0.989621	NA	NA
ARHGAP27	4.2711e-07	0.000287597	-5.05646	smultixcan	2.85897e-06	0.00161277	-0.437969	Skin_Sun_Exposed_Lower_leg	2.02129e-07	0.00038955	5.19737	NA	NA	NA	1	1	1	0	3	6.05974	-0.32594	-0.170377	0.237928	6.74098	-0.282209	NA	NA	1.3634e-09	0.74447	2.42978e-09	0.795931	1.57325e-11	0.777784	NA	NA	9.0555e-07	0.98613	1.26348e-06	0.98376	3.56782e-08	0.992536	NA	NA
ARHGAP27	4.2711e-07	0.000287597	-5.05646	smultixcan	2.85897e-06	0.00161277	-0.437969	Small_Intestine_Terminal_Ileum	1.54537e-06	0.00204016	4.80528	NA	NA	NA	1	1	1	0	3	6.05974	-0.32594	-0.170377	0.237928	5.99993	-0.459272	NA	NA	1.3634e-09	0.74447	2.42978e-09	0.795931	1.97399e-09	0.646039	NA	NA	9.0555e-07	0.98613	1.26348e-06	0.98376	3.38923e-06	0.98063	NA	NA
ARHGAP27	4.2711e-07	0.000287597	-5.05646	smultixcan	2.85897e-06	0.00161277	-0.437969	Spleen	4.83671e-07	0.000537957	-5.03268	NA	NA	NA	1	1	1	0	3	6.05974	-0.32594	-0.170377	0.237928	-6.52757	0.226994	NA	NA	1.3634e-09	0.74447	2.42978e-09	0.795931	6.68441e-11	0.820429	NA	NA	9.0555e-07	0.98613	1.26348e-06	0.98376	1.10891e-07	0.989476	NA	NA
ARHGAP27	4.2711e-07	0.000287597	-5.05646	smultixcan	2.85897e-06	0.00161277	-0.437969	Stomach	4.83671e-07	0.000670659	-5.03268	NA	NA	NA	1	1	1	0	3	6.05974	-0.32594	-0.170377	0.237928	-6.52757	0.226994	NA	NA	1.3634e-09	0.74447	2.42978e-09	0.795931	6.68441e-11	0.820429	NA	NA	9.0555e-07	0.98613	1.26348e-06	0.98376	1.06342e-07	0.992925	NA	NA
ARHGAP27	4.2711e-07	0.000287597	-5.05646	smultixcan	2.85897e-06	0.00161277	-0.437969	Testis	9.48847e-07	0.00181953	4.90196	NA	NA	NA	1	1	1	0	3	6.05974	-0.32594	-0.170377	0.237928	6.35202	-0.220859	NA	NA	1.3634e-09	0.74447	2.42978e-09	0.795931	2.12502e-10	0.825202	NA	NA	9.0555e-07	0.98613	1.26348e-06	0.98376	8.33919e-07	0.988377	NA	NA
ARHGAP27	4.2711e-07	0.000287597	-5.05646	smultixcan	2.85897e-06	0.00161277	-0.437969	Thyroid	2.02129e-07	0.000361124	5.19737	NA	NA	NA	1	1	1	0	3	6.05974	-0.32594	-0.170377	0.237928	6.74098	-0.282209	NA	NA	1.3634e-09	0.74447	2.42978e-09	0.795931	1.57325e-11	0.777784	NA	NA	9.0555e-07	0.98613	1.26348e-06	0.98376	4.08473e-08	0.988289	NA	NA
ARHGAP27	4.2711e-07	0.000287597	-5.05646	smultixcan	2.85897e-06	0.00161277	-0.437969	Uterus	4.83671e-07	0.000470848	-5.03268	NA	NA	NA	1	1	1	0	3	6.05974	-0.32594	-0.170377	0.237928	-6.52757	0.226994	NA	NA	1.3634e-09	0.74447	2.42978e-09	0.795931	6.68441e-11	0.820429	NA	NA	9.0555e-07	0.98613	1.26348e-06	0.98376	1.20496e-07	0.991522	NA	NA
ARHGAP27	4.2711e-07	0.000287597	-5.05646	smultixcan	2.85897e-06	0.00161277	-0.437969	Vagina	2.27376e-07	0.000339099	-5.17544	NA	NA	NA	1	1	1	0	3	6.05974	-0.32594	-0.170377	0.237928	-6.72805	0.257669	NA	NA	1.3634e-09	0.74447	2.42978e-09	0.795931	1.71957e-11	0.796663	NA	NA	9.0555e-07	0.98613	1.26348e-06	0.98376	4.11909e-08	0.988223	NA	NA
ARHGAP27	4.2711e-07	0.000287597	-5.05646	smultixcan	2.85897e-06	0.00161277	-0.437969	Whole_Blood	3.4319e-07	0.000485614	5.09804	NA	NA	NA	1	1	1	0	3	6.05974	-0.32594	-0.170377	0.237928	6.57626	-0.257669	NA	NA	1.3634e-09	0.74447	2.42978e-09	0.795931	4.82431e-11	0.796663	NA	NA	9.0555e-07	0.98613	1.26348e-06	0.98376	6.05213e-08	0.988473	NA	NA
ARHGAP27	4.2711e-07	0.000287597	-5.05646	smultixcan	2.85897e-06	0.00161277	-0.437969	smultixcan	2.02129e-07	0.000398115	5.19737	NA	NA	NA	1	1	1	0	3	6.05974	-0.32594	-0.170377	0.237928	6.74098	-0.282209	NA	NA	1.3634e-09	0.74447	2.42978e-09	0.795931	1.57325e-11	0.777784	NA	NA	9.0555e-07	0.98613	1.26348e-06	0.98376	3.81703e-08	0.987269	NA	NA
IL10RB	6.1885e-07	0.000389168	4.98524	Adipose_Subcutaneous	2.77699e-18	2.6748e-14	8.7202	Nerve_Tibial	7.85445e-11	1.7753e-07	6.50336	NA	NA	NA	1	1	1	0	3	5.49416	-0.519517	11.4395	0.629885	9.45743	0.840074	NA	NA	3.9258e-08	0.6034	2.65269e-30	0.52877	3.15591e-21	0.400867	NA	NA	1.38042e-05	0.968462	3.43471e-26	0.966185	1.05178e-17	0.957387	NA	NA
IL10RB	6.1885e-07	0.000389168	4.98524	Adipose_Subcutaneous	2.77699e-18	2.6748e-14	8.7202	smultixcan	8.44367e-06	0.00694151	1.50253	NA	NA	NA	1	1	1	0	3	5.49416	-0.519517	11.4395	0.629885	2.72711	0.76184	NA	NA	3.9258e-08	0.6034	2.65269e-30	0.52877	1.57858e-08	0.398508	NA	NA	1.38042e-05	0.968462	3.43471e-26	0.966185	1.53826e-05	0.949898	NA	NA
IL10RB	6.1885e-07	0.000389168	4.98524	Adrenal_Gland	1.24126e-06	0.00102317	4.84893	Nerve_Tibial	7.85445e-11	1.7753e-07	6.50336	NA	NA	NA	1	1	1	0	3	5.49416	-0.519517	6.66723	0.11431	9.45743	0.840074	NA	NA	3.9258e-08	0.6034	2.60676e-11	0.908992	3.15591e-21	0.400867	NA	NA	1.38042e-05	0.968462	4.36073e-08	0.995864	1.05178e-17	0.957387	NA	NA
IL10RB	6.1885e-07	0.000389168	4.98524	Adrenal_Gland	1.24126e-06	0.00102317	4.84893	smultixcan	8.44367e-06	0.00694151	1.50253	NA	NA	NA	1	1	1	0	3	5.49416	-0.519517	6.66723	0.11431	2.72711	0.76184	NA	NA	3.9258e-08	0.6034	2.60676e-11	0.908992	1.57858e-08	0.398508	NA	NA	1.38042e-05	0.968462	4.36073e-08	0.995864	1.53826e-05	0.949898	NA	NA
IL10RB	6.1885e-07	0.000389168	4.98524	Artery_Aorta	6.957e-11	6.48393e-07	6.52158	Nerve_Tibial	7.85445e-11	1.7753e-07	6.50336	NA	NA	NA	1	1	1	0	3	5.49416	-0.519517	8.38886	0.712336	9.45743	0.840074	NA	NA	3.9258e-08	0.6034	4.9088e-17	0.476257	3.15591e-21	0.400867	NA	NA	1.38042e-05	0.968462	6.18656e-13	0.987025	1.05178e-17	0.957387	NA	NA
IL10RB	6.1885e-07	0.000389168	4.98524	Artery_Aorta	6.957e-11	6.48393e-07	6.52158	smultixcan	8.44367e-06	0.00694151	1.50253	NA	NA	NA	1	1	1	0	3	5.49416	-0.519517	8.38886	0.712336	2.72711	0.76184	NA	NA	3.9258e-08	0.6034	4.9088e-17	0.476257	1.57858e-08	0.398508	NA	NA	1.38042e-05	0.968462	6.18656e-13	0.987025	1.53826e-05	0.949898	NA	NA
IL10RB	6.1885e-07	0.000389168	4.98524	Artery_Tibial	5.95461e-07	0.00102302	4.99268	Nerve_Tibial	7.85445e-11	1.7753e-07	6.50336	NA	NA	NA	1	1	1	0	3	5.49416	-0.519517	5.06624	0.798783	9.45743	0.840074	NA	NA	3.9258e-08	0.6034	4.05761e-07	0.424416	3.15591e-21	0.400867	NA	NA	1.38042e-05	0.968462	0.000472416	0.959489	1.05178e-17	0.957387	NA	NA
IL10RB	6.1885e-07	0.000389168	4.98524	Artery_Tibial	5.95461e-07	0.00102302	4.99268	smultixcan	8.44367e-06	0.00694151	1.50253	NA	NA	NA	1	1	1	0	3	5.49416	-0.519517	5.06624	0.798783	2.72711	0.76184	NA	NA	3.9258e-08	0.6034	4.05761e-07	0.424416	1.57858e-08	0.398508	NA	NA	1.38042e-05	0.968462	0.000472416	0.959489	1.53826e-05	0.949898	NA	NA
IL10RB	6.1885e-07	0.000389168	4.98524	Brain_Cerebellar_Hemisphere	6.48057e-15	5.48386e-11	7.79422	Nerve_Tibial	7.85445e-11	1.7753e-07	6.50336	NA	NA	NA	1	1	1	0	3	5.49416	-0.519517	11.1026	0.72025	9.45743	0.840074	NA	NA	3.9258e-08	0.6034	1.21907e-28	0.471371	3.15591e-21	0.400867	NA	NA	1.38042e-05	0.968462	1.44606e-24	0.980589	1.05178e-17	0.957387	NA	NA
IL10RB	6.1885e-07	0.000389168	4.98524	Brain_Cerebellar_Hemisphere	6.48057e-15	5.48386e-11	7.79422	smultixcan	8.44367e-06	0.00694151	1.50253	NA	NA	NA	1	1	1	0	3	5.49416	-0.519517	11.1026	0.72025	2.72711	0.76184	NA	NA	3.9258e-08	0.6034	1.21907e-28	0.471371	1.57858e-08	0.398508	NA	NA	1.38042e-05	0.968462	1.44606e-24	0.980589	1.53826e-05	0.949898	NA	NA
IL10RB	6.1885e-07	0.000389168	4.98524	Brain_Cortex	6.36226e-14	5.60069e-10	7.5004	Nerve_Tibial	7.85445e-11	1.7753e-07	6.50336	NA	NA	NA	1	1	1	0	3	5.49416	-0.519517	10.6746	0.683192	9.45743	0.840074	NA	NA	3.9258e-08	0.6034	1.33839e-26	0.494485	3.15591e-21	0.400867	NA	NA	1.38042e-05	0.968462	1.65184e-22	0.974817	1.05178e-17	0.957387	NA	NA
IL10RB	6.1885e-07	0.000389168	4.98524	Brain_Cortex	6.36226e-14	5.60069e-10	7.5004	smultixcan	8.44367e-06	0.00694151	1.50253	NA	NA	NA	1	1	1	0	3	5.49416	-0.519517	10.6746	0.683192	2.72711	0.76184	NA	NA	3.9258e-08	0.6034	1.33839e-26	0.494485	1.57858e-08	0.398508	NA	NA	1.38042e-05	0.968462	1.65184e-22	0.974817	1.53826e-05	0.949898	NA	NA
IL10RB	6.1885e-07	0.000389168	4.98524	Brain_Hypothalamus	3.42182e-14	1.39097e-10	7.58127	Nerve_Tibial	7.85445e-11	1.7753e-07	6.50336	NA	NA	NA	1	1	1	0	3	5.49416	-0.519517	10.5275	0.667684	9.45743	0.840074	NA	NA	3.9258e-08	0.6034	6.45326e-26	0.504335	3.15591e-21	0.400867	NA	NA	1.38042e-05	0.968462	3.78451e-22	0.974403	1.05178e-17	0.957387	NA	NA
IL10RB	6.1885e-07	0.000389168	4.98524	Brain_Hypothalamus	3.42182e-14	1.39097e-10	7.58127	smultixcan	8.44367e-06	0.00694151	1.50253	NA	NA	NA	1	1	1	0	3	5.49416	-0.519517	10.5275	0.667684	2.72711	0.76184	NA	NA	3.9258e-08	0.6034	6.45326e-26	0.504335	1.57858e-08	0.398508	NA	NA	1.38042e-05	0.968462	3.78451e-22	0.974403	1.53826e-05	0.949898	NA	NA
IL10RB	6.1885e-07	0.000389168	4.98524	Brain_Putamen_basal_ganglia	8.19139e-13	6.86848e-09	7.15791	Nerve_Tibial	7.85445e-11	1.7753e-07	6.50336	NA	NA	NA	1	1	1	0	3	5.49416	-0.519517	10.2136	0.683853	9.45743	0.840074	NA	NA	3.9258e-08	0.6034	1.72405e-24	0.494068	3.15591e-21	0.400867	NA	NA	1.38042e-05	0.968462	2.03524e-20	0.968319	1.05178e-17	0.957387	NA	NA
IL10RB	6.1885e-07	0.000389168	4.98524	Brain_Putamen_basal_ganglia	8.19139e-13	6.86848e-09	7.15791	smultixcan	8.44367e-06	0.00694151	1.50253	NA	NA	NA	1	1	1	0	3	5.49416	-0.519517	10.2136	0.683853	2.72711	0.76184	NA	NA	3.9258e-08	0.6034	1.72405e-24	0.494068	1.57858e-08	0.398508	NA	NA	1.38042e-05	0.968462	2.03524e-20	0.968319	1.53826e-05	0.949898	NA	NA
IL10RB	6.1885e-07	0.000389168	4.98524	Breast_Mammary_Tissue	4.63821e-08	0.000212755	5.46465	Nerve_Tibial	7.85445e-11	1.7753e-07	6.50336	NA	NA	NA	1	1	1	0	3	5.49416	-0.519517	7.07859	-0.328079	9.45743	0.840074	NA	NA	3.9258e-08	0.6034	1.45633e-12	0.742852	3.15591e-21	0.400867	NA	NA	1.38042e-05	0.968462	6.17143e-09	0.992377	1.05178e-17	0.957387	NA	NA
IL10RB	6.1885e-07	0.000389168	4.98524	Breast_Mammary_Tissue	4.63821e-08	0.000212755	5.46465	smultixcan	8.44367e-06	0.00694151	1.50253	NA	NA	NA	1	1	1	0	3	5.49416	-0.519517	7.07859	-0.328079	2.72711	0.76184	NA	NA	3.9258e-08	0.6034	1.45633e-12	0.742852	1.57858e-08	0.398508	NA	NA	1.38042e-05	0.968462	6.17143e-09	0.992377	1.53826e-05	0.949898	NA	NA
IL10RB	6.1885e-07	0.000389168	4.98524	Cells_Cultured_fibroblasts	3.84631e-06	0.00514801	4.61952	Nerve_Tibial	7.85445e-11	1.7753e-07	6.50336	NA	NA	NA	1	1	1	0	3	5.49416	-0.519517	-8.1047	-0.326489	9.45743	0.840074	NA	NA	3.9258e-08	0.6034	5.28742e-16	0.744054	3.15591e-21	0.400867	NA	NA	1.38042e-05	0.968462	2.18758e-12	0.992522	1.05178e-17	0.957387	NA	NA
IL10RB	6.1885e-07	0.000389168	4.98524	Cells_Cultured_fibroblasts	3.84631e-06	0.00514801	4.61952	smultixcan	8.44367e-06	0.00694151	1.50253	NA	NA	NA	1	1	1	0	3	5.49416	-0.519517	-8.1047	-0.326489	2.72711	0.76184	NA	NA	3.9258e-08	0.6034	5.28742e-16	0.744054	1.57858e-08	0.398508	NA	NA	1.38042e-05	0.968462	2.18758e-12	0.992522	1.53826e-05	0.949898	NA	NA
IL10RB	6.1885e-07	0.000389168	4.98524	Esophagus_Muscularis	2.67159e-17	2.5308e-13	8.4601	Nerve_Tibial	7.85445e-11	1.7753e-07	6.50336	NA	NA	NA	1	1	1	0	3	5.49416	-0.519517	9.90837	0.499538	9.45743	0.840074	NA	NA	3.9258e-08	0.6034	3.82848e-23	0.6174	3.15591e-21	0.400867	NA	NA	1.38042e-05	0.968462	4.90696e-19	0.97095	1.05178e-17	0.957387	NA	NA
IL10RB	6.1885e-07	0.000389168	4.98524	Esophagus_Muscularis	2.67159e-17	2.5308e-13	8.4601	smultixcan	8.44367e-06	0.00694151	1.50253	NA	NA	NA	1	1	1	0	3	5.49416	-0.519517	9.90837	0.499538	2.72711	0.76184	NA	NA	3.9258e-08	0.6034	3.82848e-23	0.6174	1.57858e-08	0.398508	NA	NA	1.38042e-05	0.968462	4.90696e-19	0.97095	1.53826e-05	0.949898	NA	NA
IL10RB	6.1885e-07	0.000389168	4.98524	Heart_Atrial_Appendage	9.52126e-06	0.00653378	4.42777	Nerve_Tibial	7.85445e-11	1.7753e-07	6.50336	NA	NA	NA	1	1	1	0	3	5.49416	-0.519517	7.76356	0.118491	9.45743	0.840074	NA	NA	3.9258e-08	0.6034	8.25793e-15	0.905678	3.15591e-21	0.400867	NA	NA	1.38042e-05	0.968462	3.36538e-11	0.998277	1.05178e-17	0.957387	NA	NA
IL10RB	6.1885e-07	0.000389168	4.98524	Heart_Atrial_Appendage	9.52126e-06	0.00653378	4.42777	smultixcan	8.44367e-06	0.00694151	1.50253	NA	NA	NA	1	1	1	0	3	5.49416	-0.519517	7.76356	0.118491	2.72711	0.76184	NA	NA	3.9258e-08	0.6034	8.25793e-15	0.905678	1.57858e-08	0.398508	NA	NA	1.38042e-05	0.968462	3.36538e-11	0.998277	1.53826e-05	0.949898	NA	NA
IL10RB	6.1885e-07	0.000389168	4.98524	Muscle_Skeletal	1.08756e-16	4.80866e-13	8.29481	Nerve_Tibial	7.85445e-11	1.7753e-07	6.50336	NA	NA	NA	1	1	1	0	3	5.49416	-0.519517	11.7057	0.641793	9.45743	0.840074	NA	NA	3.9258e-08	0.6034	1.19125e-31	0.521008	3.15591e-21	0.400867	NA	NA	1.38042e-05	0.968462	7.04445e-28	0.973427	1.05178e-17	0.957387	NA	NA
IL10RB	6.1885e-07	0.000389168	4.98524	Muscle_Skeletal	1.08756e-16	4.80866e-13	8.29481	smultixcan	8.44367e-06	0.00694151	1.50253	NA	NA	NA	1	1	1	0	3	5.49416	-0.519517	11.7057	0.641793	2.72711	0.76184	NA	NA	3.9258e-08	0.6034	1.19125e-31	0.521008	1.57858e-08	0.398508	NA	NA	1.38042e-05	0.968462	7.04445e-28	0.973427	1.53826e-05	0.949898	NA	NA
IL10RB	6.1885e-07	0.000389168	4.98524	Skin_Sun_Exposed_Lower_leg	2.32707e-12	5.87352e-09	7.01333	Nerve_Tibial	7.85445e-11	1.7753e-07	6.50336	NA	NA	NA	1	1	1	0	3	5.49416	-0.519517	8.78417	-0.110342	9.45743	0.840074	NA	NA	3.9258e-08	0.6034	1.57522e-18	0.912138	3.15591e-21	0.400867	NA	NA	1.38042e-05	0.968462	7.05908e-15	0.995751	1.05178e-17	0.957387	NA	NA
IL10RB	6.1885e-07	0.000389168	4.98524	Skin_Sun_Exposed_Lower_leg	2.32707e-12	5.87352e-09	7.01333	smultixcan	8.44367e-06	0.00694151	1.50253	NA	NA	NA	1	1	1	0	3	5.49416	-0.519517	8.78417	-0.110342	2.72711	0.76184	NA	NA	3.9258e-08	0.6034	1.57522e-18	0.912138	1.57858e-08	0.398508	NA	NA	1.38042e-05	0.968462	7.05908e-15	0.995751	1.53826e-05	0.949898	NA	NA
IL10RB	6.1885e-07	0.000389168	4.98524	smultixcan	1.48835e-20	1.0355e-16	3.62896	Nerve_Tibial	7.85445e-11	1.7753e-07	6.50336	NA	NA	NA	1	1	1	0	3	5.49416	-0.519517	5.48267	0.40076	9.45743	0.840074	NA	NA	3.9258e-08	0.6034	2.6564e-36	0.923936	3.15591e-21	0.400867	NA	NA	1.38042e-05	0.968462	9.66929e-33	0.994674	1.05178e-17	0.957387	NA	NA
IL10RB	6.1885e-07	0.000389168	4.98524	smultixcan	1.48835e-20	1.0355e-16	3.62896	smultixcan	8.44367e-06	0.00694151	1.50253	NA	NA	NA	1	1	1	0	3	5.49416	-0.519517	5.48267	0.40076	2.72711	0.76184	NA	NA	3.9258e-08	0.6034	2.6564e-36	0.923936	1.57858e-08	0.398508	NA	NA	1.38042e-05	0.968462	9.66929e-33	0.994674	1.53826e-05	0.949898	NA	NA
CCDC18	6.9014e-06	0.00319789	4.49671	Adipose_Visceral_Omentum	3.21913e-06	0.00995569	-4.65632	Adipose_Subcutaneous	7.6313e-07	0.000812193	4.94457	NA	NA	NA	1	1	1	0	3	-3.98347	2.75087	-4.49892	1.96178	3.54812	-2.96526	NA	NA	6.7916e-05	0.0059437	6.83e-06	0.0497886	0.000387988	0.00302423	NA	NA	0.0115994	0.615256	0.00435959	0.846371	0.0555611	0.553482	NA	NA
CCDC18	6.9014e-06	0.00319789	4.49671	Adipose_Visceral_Omentum	3.21913e-06	0.00995569	-4.65632	Adipose_Visceral_Omentum	7.6313e-07	0.000938116	4.94457	NA	NA	NA	1	1	1	0	3	-3.98347	2.75087	-4.49892	1.96178	3.56861	-2.99138	NA	NA	6.7916e-05	0.0059437	6.83e-06	0.0497886	0.000358878	0.00277723	NA	NA	0.0115994	0.615256	0.00435959	0.846371	0.0547134	0.595434	NA	NA
CCDC18	6.9014e-06	0.00319789	4.49671	Adipose_Visceral_Omentum	3.21913e-06	0.00995569	-4.65632	Artery_Coronary	7.6313e-07	0.00104993	4.94457	NA	NA	NA	1	1	1	0	3	-3.98347	2.75087	-4.49892	1.96178	3.59843	-2.92099	NA	NA	6.7916e-05	0.0059437	6.83e-06	0.0497886	0.000320141	0.00348922	NA	NA	0.0115994	0.615256	0.00435959	0.846371	0.0496017	0.57447	NA	NA
CCDC18	6.9014e-06	0.00319789	4.49671	Adipose_Visceral_Omentum	3.21913e-06	0.00995569	-4.65632	Cells_Cultured_fibroblasts	7.6313e-07	0.00137942	4.94457	NA	NA	NA	1	1	1	0	3	-3.98347	2.75087	-4.49892	1.96178	4.29061	-2.63154	NA	NA	6.7916e-05	0.0059437	6.83e-06	0.0497886	1.78181e-05	0.00849993	NA	NA	0.0115994	0.615256	0.00435959	0.846371	0.00743443	0.600433	NA	NA
CCDC18	6.9014e-06	0.00319789	4.49671	Adipose_Visceral_Omentum	3.21913e-06	0.00995569	-4.65632	Cells_EBV-transformed_lymphocytes	7.6313e-07	0.000960287	-4.94457	NA	NA	NA	1	1	1	0	3	-3.98347	2.75087	-4.49892	1.96178	-4.29108	2.63107	NA	NA	6.7916e-05	0.0059437	6.83e-06	0.0497886	1.77809e-05	0.0085117	NA	NA	0.0115994	0.615256	0.00435959	0.846371	0.00651824	0.557946	NA	NA
CCDC18	6.9014e-06	0.00319789	4.49671	Adipose_Visceral_Omentum	3.21913e-06	0.00995569	-4.65632	Esophagus_Mucosa	7.6313e-07	0.000869647	4.94457	NA	NA	NA	1	1	1	0	3	-3.98347	2.75087	-4.49892	1.96178	4.28823	-2.63368	NA	NA	6.7916e-05	0.0059437	6.83e-06	0.0497886	1.80103e-05	0.00844641	NA	NA	0.0115994	0.615256	0.00435959	0.846371	0.00682819	0.652627	NA	NA
CCDC18	6.9014e-06	0.00319789	4.49671	Adipose_Visceral_Omentum	3.21913e-06	0.00995569	-4.65632	Heart_Atrial_Appendage	7.6313e-07	0.000948436	4.94457	NA	NA	NA	1	1	1	0	3	-3.98347	2.75087	-4.49892	1.96178	4.29108	-2.63107	NA	NA	6.7916e-05	0.0059437	6.83e-06	0.0497886	1.77809e-05	0.0085117	NA	NA	0.0115994	0.615256	0.00435959	0.846371	0.00768531	0.704029	NA	NA
CCDC18	6.9014e-06	0.00319789	4.49671	Adipose_Visceral_Omentum	3.21913e-06	0.00995569	-4.65632	Lung	7.6313e-07	0.000867712	4.94457	NA	NA	NA	1	1	1	0	3	-3.98347	2.75087	-4.49892	1.96178	3.68879	-2.92096	NA	NA	6.7916e-05	0.0059437	6.83e-06	0.0497886	0.000225326	0.00348955	NA	NA	0.0115994	0.615256	0.00435959	0.846371	0.0377716	0.583693	NA	NA
CCDC18	6.9014e-06	0.00319789	4.49671	Adipose_Visceral_Omentum	3.21913e-06	0.00995569	-4.65632	Minor_Salivary_Gland	7.6313e-07	0.000962128	4.94457	NA	NA	NA	1	1	1	0	3	-3.98347	2.75087	-4.49892	1.96178	3.4799	-2.95522	NA	NA	6.7916e-05	0.0059437	6.83e-06	0.0497886	0.000501604	0.00312443	NA	NA	0.0115994	0.615256	0.00435959	0.846371	0.0709206	0.568571	NA	NA
CCDC18	6.9014e-06	0.00319789	4.49671	Adipose_Visceral_Omentum	3.21913e-06	0.00995569	-4.65632	Muscle_Skeletal	7.6313e-07	0.00120066	4.94457	NA	NA	NA	1	1	1	0	3	-3.98347	2.75087	-4.49892	1.96178	3.29945	-2.95203	NA	NA	6.7916e-05	0.0059437	6.83e-06	0.0497886	0.000968749	0.00315689	NA	NA	0.0115994	0.615256	0.00435959	0.846371	0.120744	0.701952	NA	NA
CCDC18	6.9014e-06	0.00319789	4.49671	Adipose_Visceral_Omentum	3.21913e-06	0.00995569	-4.65632	Pituitary	7.6313e-07	0.00125118	4.94457	NA	NA	NA	1	1	1	0	3	-3.98347	2.75087	-4.49892	1.96178	3.57021	-2.92194	NA	NA	6.7916e-05	0.0059437	6.83e-06	0.0497886	0.000356695	0.00347855	NA	NA	0.0115994	0.615256	0.00435959	0.846371	0.060389	0.664901	NA	NA
CCDC18	6.9014e-06	0.00319789	4.49671	Adipose_Visceral_Omentum	3.21913e-06	0.00995569	-4.65632	Small_Intestine_Terminal_Ileum	7.6313e-07	0.00171269	4.94457	NA	NA	NA	1	1	1	0	3	-3.98347	2.75087	-4.49892	1.96178	3.6755	-2.96133	NA	NA	6.7916e-05	0.0059437	6.83e-06	0.0497886	0.000237381	0.00306313	NA	NA	0.0115994	0.615256	0.00435959	0.846371	0.0412149	0.622744	NA	NA
CCDC18	6.9014e-06	0.00319789	4.49671	Adipose_Visceral_Omentum	3.21913e-06	0.00995569	-4.65632	Testis	7.6313e-07	0.00161743	4.94457	NA	NA	NA	1	1	1	0	3	-3.98347	2.75087	-4.49892	1.96178	3.47046	-2.97151	NA	NA	6.7916e-05	0.0059437	6.83e-06	0.0497886	0.000519575	0.0029634	NA	NA	0.0115994	0.615256	0.00435959	0.846371	0.0956418	0.584879	NA	NA
CCDC18	6.9014e-06	0.00319789	4.49671	Adipose_Visceral_Omentum	3.21913e-06	0.00995569	-4.65632	Uterus	7.6313e-07	0.000682666	4.94457	NA	NA	NA	1	1	1	0	3	-3.98347	2.75087	-4.49892	1.96178	4.29108	-2.63107	NA	NA	6.7916e-05	0.0059437	6.83e-06	0.0497886	1.77809e-05	0.0085117	NA	NA	0.0115994	0.615256	0.00435959	0.846371	0.00672709	0.662126	NA	NA
CCDC18	6.9014e-06	0.00319789	4.49671	Adipose_Visceral_Omentum	3.21913e-06	0.00995569	-4.65632	smultixcan	7.6313e-07	0.00106099	-4.94457	NA	NA	NA	1	1	1	0	3	-3.98347	2.75087	-4.49892	1.96178	-4.29108	2.63107	NA	NA	6.7916e-05	0.0059437	6.83e-06	0.0497886	1.77809e-05	0.0085117	NA	NA	0.0115994	0.615256	0.00435959	0.846371	0.00609181	0.660489	NA	NA
CCDC18	6.9014e-06	0.00319789	4.49671	Brain_Amygdala	3.21913e-06	0.00475272	-4.65632	Adipose_Subcutaneous	7.6313e-07	0.000812193	4.94457	NA	NA	NA	1	1	1	0	3	-3.98347	2.75087	-4.49892	1.96178	3.54812	-2.96526	NA	NA	6.7916e-05	0.0059437	6.83e-06	0.0497886	0.000387988	0.00302423	NA	NA	0.0115994	0.615256	0.00533716	0.873998	0.0555611	0.553482	NA	NA
CCDC18	6.9014e-06	0.00319789	4.49671	Brain_Amygdala	3.21913e-06	0.00475272	-4.65632	Adipose_Visceral_Omentum	7.6313e-07	0.000938116	4.94457	NA	NA	NA	1	1	1	0	3	-3.98347	2.75087	-4.49892	1.96178	3.56861	-2.99138	NA	NA	6.7916e-05	0.0059437	6.83e-06	0.0497886	0.000358878	0.00277723	NA	NA	0.0115994	0.615256	0.00533716	0.873998	0.0547134	0.595434	NA	NA
CCDC18	6.9014e-06	0.00319789	4.49671	Brain_Amygdala	3.21913e-06	0.00475272	-4.65632	Artery_Coronary	7.6313e-07	0.00104993	4.94457	NA	NA	NA	1	1	1	0	3	-3.98347	2.75087	-4.49892	1.96178	3.59843	-2.92099	NA	NA	6.7916e-05	0.0059437	6.83e-06	0.0497886	0.000320141	0.00348922	NA	NA	0.0115994	0.615256	0.00533716	0.873998	0.0496017	0.57447	NA	NA
CCDC18	6.9014e-06	0.00319789	4.49671	Brain_Amygdala	3.21913e-06	0.00475272	-4.65632	Cells_Cultured_fibroblasts	7.6313e-07	0.00137942	4.94457	NA	NA	NA	1	1	1	0	3	-3.98347	2.75087	-4.49892	1.96178	4.29061	-2.63154	NA	NA	6.7916e-05	0.0059437	6.83e-06	0.0497886	1.78181e-05	0.00849993	NA	NA	0.0115994	0.615256	0.00533716	0.873998	0.00743443	0.600433	NA	NA
CCDC18	6.9014e-06	0.00319789	4.49671	Brain_Amygdala	3.21913e-06	0.00475272	-4.65632	Cells_EBV-transformed_lymphocytes	7.6313e-07	0.000960287	-4.94457	NA	NA	NA	1	1	1	0	3	-3.98347	2.75087	-4.49892	1.96178	-4.29108	2.63107	NA	NA	6.7916e-05	0.0059437	6.83e-06	0.0497886	1.77809e-05	0.0085117	NA	NA	0.0115994	0.615256	0.00533716	0.873998	0.00651824	0.557946	NA	NA
CCDC18	6.9014e-06	0.00319789	4.49671	Brain_Amygdala	3.21913e-06	0.00475272	-4.65632	Esophagus_Mucosa	7.6313e-07	0.000869647	4.94457	NA	NA	NA	1	1	1	0	3	-3.98347	2.75087	-4.49892	1.96178	4.28823	-2.63368	NA	NA	6.7916e-05	0.0059437	6.83e-06	0.0497886	1.80103e-05	0.00844641	NA	NA	0.0115994	0.615256	0.00533716	0.873998	0.00682819	0.652627	NA	NA
CCDC18	6.9014e-06	0.00319789	4.49671	Brain_Amygdala	3.21913e-06	0.00475272	-4.65632	Heart_Atrial_Appendage	7.6313e-07	0.000948436	4.94457	NA	NA	NA	1	1	1	0	3	-3.98347	2.75087	-4.49892	1.96178	4.29108	-2.63107	NA	NA	6.7916e-05	0.0059437	6.83e-06	0.0497886	1.77809e-05	0.0085117	NA	NA	0.0115994	0.615256	0.00533716	0.873998	0.00768531	0.704029	NA	NA
CCDC18	6.9014e-06	0.00319789	4.49671	Brain_Amygdala	3.21913e-06	0.00475272	-4.65632	Lung	7.6313e-07	0.000867712	4.94457	NA	NA	NA	1	1	1	0	3	-3.98347	2.75087	-4.49892	1.96178	3.68879	-2.92096	NA	NA	6.7916e-05	0.0059437	6.83e-06	0.0497886	0.000225326	0.00348955	NA	NA	0.0115994	0.615256	0.00533716	0.873998	0.0377716	0.583693	NA	NA
CCDC18	6.9014e-06	0.00319789	4.49671	Brain_Amygdala	3.21913e-06	0.00475272	-4.65632	Minor_Salivary_Gland	7.6313e-07	0.000962128	4.94457	NA	NA	NA	1	1	1	0	3	-3.98347	2.75087	-4.49892	1.96178	3.4799	-2.95522	NA	NA	6.7916e-05	0.0059437	6.83e-06	0.0497886	0.000501604	0.00312443	NA	NA	0.0115994	0.615256	0.00533716	0.873998	0.0709206	0.568571	NA	NA
CCDC18	6.9014e-06	0.00319789	4.49671	Brain_Amygdala	3.21913e-06	0.00475272	-4.65632	Muscle_Skeletal	7.6313e-07	0.00120066	4.94457	NA	NA	NA	1	1	1	0	3	-3.98347	2.75087	-4.49892	1.96178	3.29945	-2.95203	NA	NA	6.7916e-05	0.0059437	6.83e-06	0.0497886	0.000968749	0.00315689	NA	NA	0.0115994	0.615256	0.00533716	0.873998	0.120744	0.701952	NA	NA
CCDC18	6.9014e-06	0.00319789	4.49671	Brain_Amygdala	3.21913e-06	0.00475272	-4.65632	Pituitary	7.6313e-07	0.00125118	4.94457	NA	NA	NA	1	1	1	0	3	-3.98347	2.75087	-4.49892	1.96178	3.57021	-2.92194	NA	NA	6.7916e-05	0.0059437	6.83e-06	0.0497886	0.000356695	0.00347855	NA	NA	0.0115994	0.615256	0.00533716	0.873998	0.060389	0.664901	NA	NA
CCDC18	6.9014e-06	0.00319789	4.49671	Brain_Amygdala	3.21913e-06	0.00475272	-4.65632	Small_Intestine_Terminal_Ileum	7.6313e-07	0.00171269	4.94457	NA	NA	NA	1	1	1	0	3	-3.98347	2.75087	-4.49892	1.96178	3.6755	-2.96133	NA	NA	6.7916e-05	0.0059437	6.83e-06	0.0497886	0.000237381	0.00306313	NA	NA	0.0115994	0.615256	0.00533716	0.873998	0.0412149	0.622744	NA	NA
CCDC18	6.9014e-06	0.00319789	4.49671	Brain_Amygdala	3.21913e-06	0.00475272	-4.65632	Testis	7.6313e-07	0.00161743	4.94457	NA	NA	NA	1	1	1	0	3	-3.98347	2.75087	-4.49892	1.96178	3.47046	-2.97151	NA	NA	6.7916e-05	0.0059437	6.83e-06	0.0497886	0.000519575	0.0029634	NA	NA	0.0115994	0.615256	0.00533716	0.873998	0.0956418	0.584879	NA	NA
CCDC18	6.9014e-06	0.00319789	4.49671	Brain_Amygdala	3.21913e-06	0.00475272	-4.65632	Uterus	7.6313e-07	0.000682666	4.94457	NA	NA	NA	1	1	1	0	3	-3.98347	2.75087	-4.49892	1.96178	4.29108	-2.63107	NA	NA	6.7916e-05	0.0059437	6.83e-06	0.0497886	1.77809e-05	0.0085117	NA	NA	0.0115994	0.615256	0.00533716	0.873998	0.00672709	0.662126	NA	NA
CCDC18	6.9014e-06	0.00319789	4.49671	Brain_Amygdala	3.21913e-06	0.00475272	-4.65632	smultixcan	7.6313e-07	0.00106099	-4.94457	NA	NA	NA	1	1	1	0	3	-3.98347	2.75087	-4.49892	1.96178	-4.29108	2.63107	NA	NA	6.7916e-05	0.0059437	6.83e-06	0.0497886	1.77809e-05	0.0085117	NA	NA	0.0115994	0.615256	0.00533716	0.873998	0.00609181	0.660489	NA	NA
CCDC18	6.9014e-06	0.00319789	4.49671	Brain_Anterior_cingulate_cortex_BA24	3.21913e-06	0.00286037	-4.65632	Adipose_Subcutaneous	7.6313e-07	0.000812193	4.94457	NA	NA	NA	1	1	1	0	3	-3.98347	2.75087	-4.49892	1.96178	3.54812	-2.96526	NA	NA	6.7916e-05	0.0059437	6.83e-06	0.0497886	0.000387988	0.00302423	NA	NA	0.0115994	0.615256	0.00440459	0.851414	0.0555611	0.553482	NA	NA
CCDC18	6.9014e-06	0.00319789	4.49671	Brain_Anterior_cingulate_cortex_BA24	3.21913e-06	0.00286037	-4.65632	Adipose_Visceral_Omentum	7.6313e-07	0.000938116	4.94457	NA	NA	NA	1	1	1	0	3	-3.98347	2.75087	-4.49892	1.96178	3.56861	-2.99138	NA	NA	6.7916e-05	0.0059437	6.83e-06	0.0497886	0.000358878	0.00277723	NA	NA	0.0115994	0.615256	0.00440459	0.851414	0.0547134	0.595434	NA	NA
CCDC18	6.9014e-06	0.00319789	4.49671	Brain_Anterior_cingulate_cortex_BA24	3.21913e-06	0.00286037	-4.65632	Artery_Coronary	7.6313e-07	0.00104993	4.94457	NA	NA	NA	1	1	1	0	3	-3.98347	2.75087	-4.49892	1.96178	3.59843	-2.92099	NA	NA	6.7916e-05	0.0059437	6.83e-06	0.0497886	0.000320141	0.00348922	NA	NA	0.0115994	0.615256	0.00440459	0.851414	0.0496017	0.57447	NA	NA
CCDC18	6.9014e-06	0.00319789	4.49671	Brain_Anterior_cingulate_cortex_BA24	3.21913e-06	0.00286037	-4.65632	Cells_Cultured_fibroblasts	7.6313e-07	0.00137942	4.94457	NA	NA	NA	1	1	1	0	3	-3.98347	2.75087	-4.49892	1.96178	4.29061	-2.63154	NA	NA	6.7916e-05	0.0059437	6.83e-06	0.0497886	1.78181e-05	0.00849993	NA	NA	0.0115994	0.615256	0.00440459	0.851414	0.00743443	0.600433	NA	NA
CCDC18	6.9014e-06	0.00319789	4.49671	Brain_Anterior_cingulate_cortex_BA24	3.21913e-06	0.00286037	-4.65632	Cells_EBV-transformed_lymphocytes	7.6313e-07	0.000960287	-4.94457	NA	NA	NA	1	1	1	0	3	-3.98347	2.75087	-4.49892	1.96178	-4.29108	2.63107	NA	NA	6.7916e-05	0.0059437	6.83e-06	0.0497886	1.77809e-05	0.0085117	NA	NA	0.0115994	0.615256	0.00440459	0.851414	0.00651824	0.557946	NA	NA
CCDC18	6.9014e-06	0.00319789	4.49671	Brain_Anterior_cingulate_cortex_BA24	3.21913e-06	0.00286037	-4.65632	Esophagus_Mucosa	7.6313e-07	0.000869647	4.94457	NA	NA	NA	1	1	1	0	3	-3.98347	2.75087	-4.49892	1.96178	4.28823	-2.63368	NA	NA	6.7916e-05	0.0059437	6.83e-06	0.0497886	1.80103e-05	0.00844641	NA	NA	0.0115994	0.615256	0.00440459	0.851414	0.00682819	0.652627	NA	NA
CCDC18	6.9014e-06	0.00319789	4.49671	Brain_Anterior_cingulate_cortex_BA24	3.21913e-06	0.00286037	-4.65632	Heart_Atrial_Appendage	7.6313e-07	0.000948436	4.94457	NA	NA	NA	1	1	1	0	3	-3.98347	2.75087	-4.49892	1.96178	4.29108	-2.63107	NA	NA	6.7916e-05	0.0059437	6.83e-06	0.0497886	1.77809e-05	0.0085117	NA	NA	0.0115994	0.615256	0.00440459	0.851414	0.00768531	0.704029	NA	NA
CCDC18	6.9014e-06	0.00319789	4.49671	Brain_Anterior_cingulate_cortex_BA24	3.21913e-06	0.00286037	-4.65632	Lung	7.6313e-07	0.000867712	4.94457	NA	NA	NA	1	1	1	0	3	-3.98347	2.75087	-4.49892	1.96178	3.68879	-2.92096	NA	NA	6.7916e-05	0.0059437	6.83e-06	0.0497886	0.000225326	0.00348955	NA	NA	0.0115994	0.615256	0.00440459	0.851414	0.0377716	0.583693	NA	NA
CCDC18	6.9014e-06	0.00319789	4.49671	Brain_Anterior_cingulate_cortex_BA24	3.21913e-06	0.00286037	-4.65632	Minor_Salivary_Gland	7.6313e-07	0.000962128	4.94457	NA	NA	NA	1	1	1	0	3	-3.98347	2.75087	-4.49892	1.96178	3.4799	-2.95522	NA	NA	6.7916e-05	0.0059437	6.83e-06	0.0497886	0.000501604	0.00312443	NA	NA	0.0115994	0.615256	0.00440459	0.851414	0.0709206	0.568571	NA	NA
CCDC18	6.9014e-06	0.00319789	4.49671	Brain_Anterior_cingulate_cortex_BA24	3.21913e-06	0.00286037	-4.65632	Muscle_Skeletal	7.6313e-07	0.00120066	4.94457	NA	NA	NA	1	1	1	0	3	-3.98347	2.75087	-4.49892	1.96178	3.29945	-2.95203	NA	NA	6.7916e-05	0.0059437	6.83e-06	0.0497886	0.000968749	0.00315689	NA	NA	0.0115994	0.615256	0.00440459	0.851414	0.120744	0.701952	NA	NA
CCDC18	6.9014e-06	0.00319789	4.49671	Brain_Anterior_cingulate_cortex_BA24	3.21913e-06	0.00286037	-4.65632	Pituitary	7.6313e-07	0.00125118	4.94457	NA	NA	NA	1	1	1	0	3	-3.98347	2.75087	-4.49892	1.96178	3.57021	-2.92194	NA	NA	6.7916e-05	0.0059437	6.83e-06	0.0497886	0.000356695	0.00347855	NA	NA	0.0115994	0.615256	0.00440459	0.851414	0.060389	0.664901	NA	NA
CCDC18	6.9014e-06	0.00319789	4.49671	Brain_Anterior_cingulate_cortex_BA24	3.21913e-06	0.00286037	-4.65632	Small_Intestine_Terminal_Ileum	7.6313e-07	0.00171269	4.94457	NA	NA	NA	1	1	1	0	3	-3.98347	2.75087	-4.49892	1.96178	3.6755	-2.96133	NA	NA	6.7916e-05	0.0059437	6.83e-06	0.0497886	0.000237381	0.00306313	NA	NA	0.0115994	0.615256	0.00440459	0.851414	0.0412149	0.622744	NA	NA
CCDC18	6.9014e-06	0.00319789	4.49671	Brain_Anterior_cingulate_cortex_BA24	3.21913e-06	0.00286037	-4.65632	Testis	7.6313e-07	0.00161743	4.94457	NA	NA	NA	1	1	1	0	3	-3.98347	2.75087	-4.49892	1.96178	3.47046	-2.97151	NA	NA	6.7916e-05	0.0059437	6.83e-06	0.0497886	0.000519575	0.0029634	NA	NA	0.0115994	0.615256	0.00440459	0.851414	0.0956418	0.584879	NA	NA
CCDC18	6.9014e-06	0.00319789	4.49671	Brain_Anterior_cingulate_cortex_BA24	3.21913e-06	0.00286037	-4.65632	Uterus	7.6313e-07	0.000682666	4.94457	NA	NA	NA	1	1	1	0	3	-3.98347	2.75087	-4.49892	1.96178	4.29108	-2.63107	NA	NA	6.7916e-05	0.0059437	6.83e-06	0.0497886	1.77809e-05	0.0085117	NA	NA	0.0115994	0.615256	0.00440459	0.851414	0.00672709	0.662126	NA	NA
CCDC18	6.9014e-06	0.00319789	4.49671	Brain_Anterior_cingulate_cortex_BA24	3.21913e-06	0.00286037	-4.65632	smultixcan	7.6313e-07	0.00106099	-4.94457	NA	NA	NA	1	1	1	0	3	-3.98347	2.75087	-4.49892	1.96178	-4.29108	2.63107	NA	NA	6.7916e-05	0.0059437	6.83e-06	0.0497886	1.77809e-05	0.0085117	NA	NA	0.0115994	0.615256	0.00440459	0.851414	0.00609181	0.660489	NA	NA
CCDC18	6.9014e-06	0.00319789	4.49671	Brain_Cerebellum	3.58414e-06	0.00627654	-4.63415	Adipose_Subcutaneous	7.6313e-07	0.000812193	4.94457	NA	NA	NA	1	1	1	0	3	-3.98347	2.75087	-4.47867	1.95684	3.54812	-2.96526	NA	NA	6.7916e-05	0.0059437	7.51097e-06	0.0503666	0.000387988	0.00302423	NA	NA	0.0115994	0.615256	0.00350242	0.844647	0.0555611	0.553482	NA	NA
CCDC18	6.9014e-06	0.00319789	4.49671	Brain_Cerebellum	3.58414e-06	0.00627654	-4.63415	Adipose_Visceral_Omentum	7.6313e-07	0.000938116	4.94457	NA	NA	NA	1	1	1	0	3	-3.98347	2.75087	-4.47867	1.95684	3.56861	-2.99138	NA	NA	6.7916e-05	0.0059437	7.51097e-06	0.0503666	0.000358878	0.00277723	NA	NA	0.0115994	0.615256	0.00350242	0.844647	0.0547134	0.595434	NA	NA
CCDC18	6.9014e-06	0.00319789	4.49671	Brain_Cerebellum	3.58414e-06	0.00627654	-4.63415	Artery_Coronary	7.6313e-07	0.00104993	4.94457	NA	NA	NA	1	1	1	0	3	-3.98347	2.75087	-4.47867	1.95684	3.59843	-2.92099	NA	NA	6.7916e-05	0.0059437	7.51097e-06	0.0503666	0.000320141	0.00348922	NA	NA	0.0115994	0.615256	0.00350242	0.844647	0.0496017	0.57447	NA	NA
CCDC18	6.9014e-06	0.00319789	4.49671	Brain_Cerebellum	3.58414e-06	0.00627654	-4.63415	Cells_Cultured_fibroblasts	7.6313e-07	0.00137942	4.94457	NA	NA	NA	1	1	1	0	3	-3.98347	2.75087	-4.47867	1.95684	4.29061	-2.63154	NA	NA	6.7916e-05	0.0059437	7.51097e-06	0.0503666	1.78181e-05	0.00849993	NA	NA	0.0115994	0.615256	0.00350242	0.844647	0.00743443	0.600433	NA	NA
CCDC18	6.9014e-06	0.00319789	4.49671	Brain_Cerebellum	3.58414e-06	0.00627654	-4.63415	Cells_EBV-transformed_lymphocytes	7.6313e-07	0.000960287	-4.94457	NA	NA	NA	1	1	1	0	3	-3.98347	2.75087	-4.47867	1.95684	-4.29108	2.63107	NA	NA	6.7916e-05	0.0059437	7.51097e-06	0.0503666	1.77809e-05	0.0085117	NA	NA	0.0115994	0.615256	0.00350242	0.844647	0.00651824	0.557946	NA	NA
CCDC18	6.9014e-06	0.00319789	4.49671	Brain_Cerebellum	3.58414e-06	0.00627654	-4.63415	Esophagus_Mucosa	7.6313e-07	0.000869647	4.94457	NA	NA	NA	1	1	1	0	3	-3.98347	2.75087	-4.47867	1.95684	4.28823	-2.63368	NA	NA	6.7916e-05	0.0059437	7.51097e-06	0.0503666	1.80103e-05	0.00844641	NA	NA	0.0115994	0.615256	0.00350242	0.844647	0.00682819	0.652627	NA	NA
CCDC18	6.9014e-06	0.00319789	4.49671	Brain_Cerebellum	3.58414e-06	0.00627654	-4.63415	Heart_Atrial_Appendage	7.6313e-07	0.000948436	4.94457	NA	NA	NA	1	1	1	0	3	-3.98347	2.75087	-4.47867	1.95684	4.29108	-2.63107	NA	NA	6.7916e-05	0.0059437	7.51097e-06	0.0503666	1.77809e-05	0.0085117	NA	NA	0.0115994	0.615256	0.00350242	0.844647	0.00768531	0.704029	NA	NA
CCDC18	6.9014e-06	0.00319789	4.49671	Brain_Cerebellum	3.58414e-06	0.00627654	-4.63415	Lung	7.6313e-07	0.000867712	4.94457	NA	NA	NA	1	1	1	0	3	-3.98347	2.75087	-4.47867	1.95684	3.68879	-2.92096	NA	NA	6.7916e-05	0.0059437	7.51097e-06	0.0503666	0.000225326	0.00348955	NA	NA	0.0115994	0.615256	0.00350242	0.844647	0.0377716	0.583693	NA	NA
CCDC18	6.9014e-06	0.00319789	4.49671	Brain_Cerebellum	3.58414e-06	0.00627654	-4.63415	Minor_Salivary_Gland	7.6313e-07	0.000962128	4.94457	NA	NA	NA	1	1	1	0	3	-3.98347	2.75087	-4.47867	1.95684	3.4799	-2.95522	NA	NA	6.7916e-05	0.0059437	7.51097e-06	0.0503666	0.000501604	0.00312443	NA	NA	0.0115994	0.615256	0.00350242	0.844647	0.0709206	0.568571	NA	NA
CCDC18	6.9014e-06	0.00319789	4.49671	Brain_Cerebellum	3.58414e-06	0.00627654	-4.63415	Muscle_Skeletal	7.6313e-07	0.00120066	4.94457	NA	NA	NA	1	1	1	0	3	-3.98347	2.75087	-4.47867	1.95684	3.29945	-2.95203	NA	NA	6.7916e-05	0.0059437	7.51097e-06	0.0503666	0.000968749	0.00315689	NA	NA	0.0115994	0.615256	0.00350242	0.844647	0.120744	0.701952	NA	NA
CCDC18	6.9014e-06	0.00319789	4.49671	Brain_Cerebellum	3.58414e-06	0.00627654	-4.63415	Pituitary	7.6313e-07	0.00125118	4.94457	NA	NA	NA	1	1	1	0	3	-3.98347	2.75087	-4.47867	1.95684	3.57021	-2.92194	NA	NA	6.7916e-05	0.0059437	7.51097e-06	0.0503666	0.000356695	0.00347855	NA	NA	0.0115994	0.615256	0.00350242	0.844647	0.060389	0.664901	NA	NA
CCDC18	6.9014e-06	0.00319789	4.49671	Brain_Cerebellum	3.58414e-06	0.00627654	-4.63415	Small_Intestine_Terminal_Ileum	7.6313e-07	0.00171269	4.94457	NA	NA	NA	1	1	1	0	3	-3.98347	2.75087	-4.47867	1.95684	3.6755	-2.96133	NA	NA	6.7916e-05	0.0059437	7.51097e-06	0.0503666	0.000237381	0.00306313	NA	NA	0.0115994	0.615256	0.00350242	0.844647	0.0412149	0.622744	NA	NA
CCDC18	6.9014e-06	0.00319789	4.49671	Brain_Cerebellum	3.58414e-06	0.00627654	-4.63415	Testis	7.6313e-07	0.00161743	4.94457	NA	NA	NA	1	1	1	0	3	-3.98347	2.75087	-4.47867	1.95684	3.47046	-2.97151	NA	NA	6.7916e-05	0.0059437	7.51097e-06	0.0503666	0.000519575	0.0029634	NA	NA	0.0115994	0.615256	0.00350242	0.844647	0.0956418	0.584879	NA	NA
CCDC18	6.9014e-06	0.00319789	4.49671	Brain_Cerebellum	3.58414e-06	0.00627654	-4.63415	Uterus	7.6313e-07	0.000682666	4.94457	NA	NA	NA	1	1	1	0	3	-3.98347	2.75087	-4.47867	1.95684	4.29108	-2.63107	NA	NA	6.7916e-05	0.0059437	7.51097e-06	0.0503666	1.77809e-05	0.0085117	NA	NA	0.0115994	0.615256	0.00350242	0.844647	0.00672709	0.662126	NA	NA
CCDC18	6.9014e-06	0.00319789	4.49671	Brain_Cerebellum	3.58414e-06	0.00627654	-4.63415	smultixcan	7.6313e-07	0.00106099	-4.94457	NA	NA	NA	1	1	1	0	3	-3.98347	2.75087	-4.47867	1.95684	-4.29108	2.63107	NA	NA	6.7916e-05	0.0059437	7.51097e-06	0.0503666	1.77809e-05	0.0085117	NA	NA	0.0115994	0.615256	0.00350242	0.844647	0.00609181	0.660489	NA	NA
CCDC18	6.9014e-06	0.00319789	4.49671	Brain_Nucleus_accumbens_basal_ganglia	3.21913e-06	0.00344487	-4.65632	Adipose_Subcutaneous	7.6313e-07	0.000812193	4.94457	NA	NA	NA	1	1	1	0	3	-3.98347	2.75087	-4.49892	1.96178	3.54812	-2.96526	NA	NA	6.7916e-05	0.0059437	6.83e-06	0.0497886	0.000387988	0.00302423	NA	NA	0.0115994	0.615256	0.00392953	0.865106	0.0555611	0.553482	NA	NA
CCDC18	6.9014e-06	0.00319789	4.49671	Brain_Nucleus_accumbens_basal_ganglia	3.21913e-06	0.00344487	-4.65632	Adipose_Visceral_Omentum	7.6313e-07	0.000938116	4.94457	NA	NA	NA	1	1	1	0	3	-3.98347	2.75087	-4.49892	1.96178	3.56861	-2.99138	NA	NA	6.7916e-05	0.0059437	6.83e-06	0.0497886	0.000358878	0.00277723	NA	NA	0.0115994	0.615256	0.00392953	0.865106	0.0547134	0.595434	NA	NA
CCDC18	6.9014e-06	0.00319789	4.49671	Brain_Nucleus_accumbens_basal_ganglia	3.21913e-06	0.00344487	-4.65632	Artery_Coronary	7.6313e-07	0.00104993	4.94457	NA	NA	NA	1	1	1	0	3	-3.98347	2.75087	-4.49892	1.96178	3.59843	-2.92099	NA	NA	6.7916e-05	0.0059437	6.83e-06	0.0497886	0.000320141	0.00348922	NA	NA	0.0115994	0.615256	0.00392953	0.865106	0.0496017	0.57447	NA	NA
CCDC18	6.9014e-06	0.00319789	4.49671	Brain_Nucleus_accumbens_basal_ganglia	3.21913e-06	0.00344487	-4.65632	Cells_Cultured_fibroblasts	7.6313e-07	0.00137942	4.94457	NA	NA	NA	1	1	1	0	3	-3.98347	2.75087	-4.49892	1.96178	4.29061	-2.63154	NA	NA	6.7916e-05	0.0059437	6.83e-06	0.0497886	1.78181e-05	0.00849993	NA	NA	0.0115994	0.615256	0.00392953	0.865106	0.00743443	0.600433	NA	NA
CCDC18	6.9014e-06	0.00319789	4.49671	Brain_Nucleus_accumbens_basal_ganglia	3.21913e-06	0.00344487	-4.65632	Cells_EBV-transformed_lymphocytes	7.6313e-07	0.000960287	-4.94457	NA	NA	NA	1	1	1	0	3	-3.98347	2.75087	-4.49892	1.96178	-4.29108	2.63107	NA	NA	6.7916e-05	0.0059437	6.83e-06	0.0497886	1.77809e-05	0.0085117	NA	NA	0.0115994	0.615256	0.00392953	0.865106	0.00651824	0.557946	NA	NA
CCDC18	6.9014e-06	0.00319789	4.49671	Brain_Nucleus_accumbens_basal_ganglia	3.21913e-06	0.00344487	-4.65632	Esophagus_Mucosa	7.6313e-07	0.000869647	4.94457	NA	NA	NA	1	1	1	0	3	-3.98347	2.75087	-4.49892	1.96178	4.28823	-2.63368	NA	NA	6.7916e-05	0.0059437	6.83e-06	0.0497886	1.80103e-05	0.00844641	NA	NA	0.0115994	0.615256	0.00392953	0.865106	0.00682819	0.652627	NA	NA
CCDC18	6.9014e-06	0.00319789	4.49671	Brain_Nucleus_accumbens_basal_ganglia	3.21913e-06	0.00344487	-4.65632	Heart_Atrial_Appendage	7.6313e-07	0.000948436	4.94457	NA	NA	NA	1	1	1	0	3	-3.98347	2.75087	-4.49892	1.96178	4.29108	-2.63107	NA	NA	6.7916e-05	0.0059437	6.83e-06	0.0497886	1.77809e-05	0.0085117	NA	NA	0.0115994	0.615256	0.00392953	0.865106	0.00768531	0.704029	NA	NA
CCDC18	6.9014e-06	0.00319789	4.49671	Brain_Nucleus_accumbens_basal_ganglia	3.21913e-06	0.00344487	-4.65632	Lung	7.6313e-07	0.000867712	4.94457	NA	NA	NA	1	1	1	0	3	-3.98347	2.75087	-4.49892	1.96178	3.68879	-2.92096	NA	NA	6.7916e-05	0.0059437	6.83e-06	0.0497886	0.000225326	0.00348955	NA	NA	0.0115994	0.615256	0.00392953	0.865106	0.0377716	0.583693	NA	NA
CCDC18	6.9014e-06	0.00319789	4.49671	Brain_Nucleus_accumbens_basal_ganglia	3.21913e-06	0.00344487	-4.65632	Minor_Salivary_Gland	7.6313e-07	0.000962128	4.94457	NA	NA	NA	1	1	1	0	3	-3.98347	2.75087	-4.49892	1.96178	3.4799	-2.95522	NA	NA	6.7916e-05	0.0059437	6.83e-06	0.0497886	0.000501604	0.00312443	NA	NA	0.0115994	0.615256	0.00392953	0.865106	0.0709206	0.568571	NA	NA
CCDC18	6.9014e-06	0.00319789	4.49671	Brain_Nucleus_accumbens_basal_ganglia	3.21913e-06	0.00344487	-4.65632	Muscle_Skeletal	7.6313e-07	0.00120066	4.94457	NA	NA	NA	1	1	1	0	3	-3.98347	2.75087	-4.49892	1.96178	3.29945	-2.95203	NA	NA	6.7916e-05	0.0059437	6.83e-06	0.0497886	0.000968749	0.00315689	NA	NA	0.0115994	0.615256	0.00392953	0.865106	0.120744	0.701952	NA	NA
CCDC18	6.9014e-06	0.00319789	4.49671	Brain_Nucleus_accumbens_basal_ganglia	3.21913e-06	0.00344487	-4.65632	Pituitary	7.6313e-07	0.00125118	4.94457	NA	NA	NA	1	1	1	0	3	-3.98347	2.75087	-4.49892	1.96178	3.57021	-2.92194	NA	NA	6.7916e-05	0.0059437	6.83e-06	0.0497886	0.000356695	0.00347855	NA	NA	0.0115994	0.615256	0.00392953	0.865106	0.060389	0.664901	NA	NA
CCDC18	6.9014e-06	0.00319789	4.49671	Brain_Nucleus_accumbens_basal_ganglia	3.21913e-06	0.00344487	-4.65632	Small_Intestine_Terminal_Ileum	7.6313e-07	0.00171269	4.94457	NA	NA	NA	1	1	1	0	3	-3.98347	2.75087	-4.49892	1.96178	3.6755	-2.96133	NA	NA	6.7916e-05	0.0059437	6.83e-06	0.0497886	0.000237381	0.00306313	NA	NA	0.0115994	0.615256	0.00392953	0.865106	0.0412149	0.622744	NA	NA
CCDC18	6.9014e-06	0.00319789	4.49671	Brain_Nucleus_accumbens_basal_ganglia	3.21913e-06	0.00344487	-4.65632	Testis	7.6313e-07	0.00161743	4.94457	NA	NA	NA	1	1	1	0	3	-3.98347	2.75087	-4.49892	1.96178	3.47046	-2.97151	NA	NA	6.7916e-05	0.0059437	6.83e-06	0.0497886	0.000519575	0.0029634	NA	NA	0.0115994	0.615256	0.00392953	0.865106	0.0956418	0.584879	NA	NA
CCDC18	6.9014e-06	0.00319789	4.49671	Brain_Nucleus_accumbens_basal_ganglia	3.21913e-06	0.00344487	-4.65632	Uterus	7.6313e-07	0.000682666	4.94457	NA	NA	NA	1	1	1	0	3	-3.98347	2.75087	-4.49892	1.96178	4.29108	-2.63107	NA	NA	6.7916e-05	0.0059437	6.83e-06	0.0497886	1.77809e-05	0.0085117	NA	NA	0.0115994	0.615256	0.00392953	0.865106	0.00672709	0.662126	NA	NA
CCDC18	6.9014e-06	0.00319789	4.49671	Brain_Nucleus_accumbens_basal_ganglia	3.21913e-06	0.00344487	-4.65632	smultixcan	7.6313e-07	0.00106099	-4.94457	NA	NA	NA	1	1	1	0	3	-3.98347	2.75087	-4.49892	1.96178	-4.29108	2.63107	NA	NA	6.7916e-05	0.0059437	6.83e-06	0.0497886	1.77809e-05	0.0085117	NA	NA	0.0115994	0.615256	0.00392953	0.865106	0.00609181	0.660489	NA	NA
CCDC18	6.9014e-06	0.00319789	4.49671	Brain_Putamen_basal_ganglia	3.21913e-06	0.00337405	-4.65632	Adipose_Subcutaneous	7.6313e-07	0.000812193	4.94457	NA	NA	NA	1	1	1	0	3	-3.98347	2.75087	-3.77778	1.74193	3.54812	-2.96526	NA	NA	6.7916e-05	0.0059437	0.000158233	0.0815209	0.000387988	0.00302423	NA	NA	0.0115994	0.615256	0.0530087	0.889803	0.0555611	0.553482	NA	NA
CCDC18	6.9014e-06	0.00319789	4.49671	Brain_Putamen_basal_ganglia	3.21913e-06	0.00337405	-4.65632	Adipose_Visceral_Omentum	7.6313e-07	0.000938116	4.94457	NA	NA	NA	1	1	1	0	3	-3.98347	2.75087	-3.77778	1.74193	3.56861	-2.99138	NA	NA	6.7916e-05	0.0059437	0.000158233	0.0815209	0.000358878	0.00277723	NA	NA	0.0115994	0.615256	0.0530087	0.889803	0.0547134	0.595434	NA	NA
CCDC18	6.9014e-06	0.00319789	4.49671	Brain_Putamen_basal_ganglia	3.21913e-06	0.00337405	-4.65632	Artery_Coronary	7.6313e-07	0.00104993	4.94457	NA	NA	NA	1	1	1	0	3	-3.98347	2.75087	-3.77778	1.74193	3.59843	-2.92099	NA	NA	6.7916e-05	0.0059437	0.000158233	0.0815209	0.000320141	0.00348922	NA	NA	0.0115994	0.615256	0.0530087	0.889803	0.0496017	0.57447	NA	NA
CCDC18	6.9014e-06	0.00319789	4.49671	Brain_Putamen_basal_ganglia	3.21913e-06	0.00337405	-4.65632	Cells_Cultured_fibroblasts	7.6313e-07	0.00137942	4.94457	NA	NA	NA	1	1	1	0	3	-3.98347	2.75087	-3.77778	1.74193	4.29061	-2.63154	NA	NA	6.7916e-05	0.0059437	0.000158233	0.0815209	1.78181e-05	0.00849993	NA	NA	0.0115994	0.615256	0.0530087	0.889803	0.00743443	0.600433	NA	NA
CCDC18	6.9014e-06	0.00319789	4.49671	Brain_Putamen_basal_ganglia	3.21913e-06	0.00337405	-4.65632	Cells_EBV-transformed_lymphocytes	7.6313e-07	0.000960287	-4.94457	NA	NA	NA	1	1	1	0	3	-3.98347	2.75087	-3.77778	1.74193	-4.29108	2.63107	NA	NA	6.7916e-05	0.0059437	0.000158233	0.0815209	1.77809e-05	0.0085117	NA	NA	0.0115994	0.615256	0.0530087	0.889803	0.00651824	0.557946	NA	NA
CCDC18	6.9014e-06	0.00319789	4.49671	Brain_Putamen_basal_ganglia	3.21913e-06	0.00337405	-4.65632	Esophagus_Mucosa	7.6313e-07	0.000869647	4.94457	NA	NA	NA	1	1	1	0	3	-3.98347	2.75087	-3.77778	1.74193	4.28823	-2.63368	NA	NA	6.7916e-05	0.0059437	0.000158233	0.0815209	1.80103e-05	0.00844641	NA	NA	0.0115994	0.615256	0.0530087	0.889803	0.00682819	0.652627	NA	NA
CCDC18	6.9014e-06	0.00319789	4.49671	Brain_Putamen_basal_ganglia	3.21913e-06	0.00337405	-4.65632	Heart_Atrial_Appendage	7.6313e-07	0.000948436	4.94457	NA	NA	NA	1	1	1	0	3	-3.98347	2.75087	-3.77778	1.74193	4.29108	-2.63107	NA	NA	6.7916e-05	0.0059437	0.000158233	0.0815209	1.77809e-05	0.0085117	NA	NA	0.0115994	0.615256	0.0530087	0.889803	0.00768531	0.704029	NA	NA
CCDC18	6.9014e-06	0.00319789	4.49671	Brain_Putamen_basal_ganglia	3.21913e-06	0.00337405	-4.65632	Lung	7.6313e-07	0.000867712	4.94457	NA	NA	NA	1	1	1	0	3	-3.98347	2.75087	-3.77778	1.74193	3.68879	-2.92096	NA	NA	6.7916e-05	0.0059437	0.000158233	0.0815209	0.000225326	0.00348955	NA	NA	0.0115994	0.615256	0.0530087	0.889803	0.0377716	0.583693	NA	NA
CCDC18	6.9014e-06	0.00319789	4.49671	Brain_Putamen_basal_ganglia	3.21913e-06	0.00337405	-4.65632	Minor_Salivary_Gland	7.6313e-07	0.000962128	4.94457	NA	NA	NA	1	1	1	0	3	-3.98347	2.75087	-3.77778	1.74193	3.4799	-2.95522	NA	NA	6.7916e-05	0.0059437	0.000158233	0.0815209	0.000501604	0.00312443	NA	NA	0.0115994	0.615256	0.0530087	0.889803	0.0709206	0.568571	NA	NA
CCDC18	6.9014e-06	0.00319789	4.49671	Brain_Putamen_basal_ganglia	3.21913e-06	0.00337405	-4.65632	Muscle_Skeletal	7.6313e-07	0.00120066	4.94457	NA	NA	NA	1	1	1	0	3	-3.98347	2.75087	-3.77778	1.74193	3.29945	-2.95203	NA	NA	6.7916e-05	0.0059437	0.000158233	0.0815209	0.000968749	0.00315689	NA	NA	0.0115994	0.615256	0.0530087	0.889803	0.120744	0.701952	NA	NA
CCDC18	6.9014e-06	0.00319789	4.49671	Brain_Putamen_basal_ganglia	3.21913e-06	0.00337405	-4.65632	Pituitary	7.6313e-07	0.00125118	4.94457	NA	NA	NA	1	1	1	0	3	-3.98347	2.75087	-3.77778	1.74193	3.57021	-2.92194	NA	NA	6.7916e-05	0.0059437	0.000158233	0.0815209	0.000356695	0.00347855	NA	NA	0.0115994	0.615256	0.0530087	0.889803	0.060389	0.664901	NA	NA
CCDC18	6.9014e-06	0.00319789	4.49671	Brain_Putamen_basal_ganglia	3.21913e-06	0.00337405	-4.65632	Small_Intestine_Terminal_Ileum	7.6313e-07	0.00171269	4.94457	NA	NA	NA	1	1	1	0	3	-3.98347	2.75087	-3.77778	1.74193	3.6755	-2.96133	NA	NA	6.7916e-05	0.0059437	0.000158233	0.0815209	0.000237381	0.00306313	NA	NA	0.0115994	0.615256	0.0530087	0.889803	0.0412149	0.622744	NA	NA
CCDC18	6.9014e-06	0.00319789	4.49671	Brain_Putamen_basal_ganglia	3.21913e-06	0.00337405	-4.65632	Testis	7.6313e-07	0.00161743	4.94457	NA	NA	NA	1	1	1	0	3	-3.98347	2.75087	-3.77778	1.74193	3.47046	-2.97151	NA	NA	6.7916e-05	0.0059437	0.000158233	0.0815209	0.000519575	0.0029634	NA	NA	0.0115994	0.615256	0.0530087	0.889803	0.0956418	0.584879	NA	NA
CCDC18	6.9014e-06	0.00319789	4.49671	Brain_Putamen_basal_ganglia	3.21913e-06	0.00337405	-4.65632	Uterus	7.6313e-07	0.000682666	4.94457	NA	NA	NA	1	1	1	0	3	-3.98347	2.75087	-3.77778	1.74193	4.29108	-2.63107	NA	NA	6.7916e-05	0.0059437	0.000158233	0.0815209	1.77809e-05	0.0085117	NA	NA	0.0115994	0.615256	0.0530087	0.889803	0.00672709	0.662126	NA	NA
CCDC18	6.9014e-06	0.00319789	4.49671	Brain_Putamen_basal_ganglia	3.21913e-06	0.00337405	-4.65632	smultixcan	7.6313e-07	0.00106099	-4.94457	NA	NA	NA	1	1	1	0	3	-3.98347	2.75087	-3.77778	1.74193	-4.29108	2.63107	NA	NA	6.7916e-05	0.0059437	0.000158233	0.0815209	1.77809e-05	0.0085117	NA	NA	0.0115994	0.615256	0.0530087	0.889803	0.00609181	0.660489	NA	NA
CCDC18	6.9014e-06	0.00319789	4.49671	Heart_Atrial_Appendage	3.21913e-06	0.00261071	-4.65632	Adipose_Subcutaneous	7.6313e-07	0.000812193	4.94457	NA	NA	NA	1	1	1	0	3	-3.98347	2.75087	-4.49892	1.96178	3.54812	-2.96526	NA	NA	6.7916e-05	0.0059437	6.83e-06	0.0497886	0.000387988	0.00302423	NA	NA	0.0115994	0.615256	0.00324764	0.844176	0.0555611	0.553482	NA	NA
CCDC18	6.9014e-06	0.00319789	4.49671	Heart_Atrial_Appendage	3.21913e-06	0.00261071	-4.65632	Adipose_Visceral_Omentum	7.6313e-07	0.000938116	4.94457	NA	NA	NA	1	1	1	0	3	-3.98347	2.75087	-4.49892	1.96178	3.56861	-2.99138	NA	NA	6.7916e-05	0.0059437	6.83e-06	0.0497886	0.000358878	0.00277723	NA	NA	0.0115994	0.615256	0.00324764	0.844176	0.0547134	0.595434	NA	NA
CCDC18	6.9014e-06	0.00319789	4.49671	Heart_Atrial_Appendage	3.21913e-06	0.00261071	-4.65632	Artery_Coronary	7.6313e-07	0.00104993	4.94457	NA	NA	NA	1	1	1	0	3	-3.98347	2.75087	-4.49892	1.96178	3.59843	-2.92099	NA	NA	6.7916e-05	0.0059437	6.83e-06	0.0497886	0.000320141	0.00348922	NA	NA	0.0115994	0.615256	0.00324764	0.844176	0.0496017	0.57447	NA	NA
CCDC18	6.9014e-06	0.00319789	4.49671	Heart_Atrial_Appendage	3.21913e-06	0.00261071	-4.65632	Cells_Cultured_fibroblasts	7.6313e-07	0.00137942	4.94457	NA	NA	NA	1	1	1	0	3	-3.98347	2.75087	-4.49892	1.96178	4.29061	-2.63154	NA	NA	6.7916e-05	0.0059437	6.83e-06	0.0497886	1.78181e-05	0.00849993	NA	NA	0.0115994	0.615256	0.00324764	0.844176	0.00743443	0.600433	NA	NA
CCDC18	6.9014e-06	0.00319789	4.49671	Heart_Atrial_Appendage	3.21913e-06	0.00261071	-4.65632	Cells_EBV-transformed_lymphocytes	7.6313e-07	0.000960287	-4.94457	NA	NA	NA	1	1	1	0	3	-3.98347	2.75087	-4.49892	1.96178	-4.29108	2.63107	NA	NA	6.7916e-05	0.0059437	6.83e-06	0.0497886	1.77809e-05	0.0085117	NA	NA	0.0115994	0.615256	0.00324764	0.844176	0.00651824	0.557946	NA	NA
CCDC18	6.9014e-06	0.00319789	4.49671	Heart_Atrial_Appendage	3.21913e-06	0.00261071	-4.65632	Esophagus_Mucosa	7.6313e-07	0.000869647	4.94457	NA	NA	NA	1	1	1	0	3	-3.98347	2.75087	-4.49892	1.96178	4.28823	-2.63368	NA	NA	6.7916e-05	0.0059437	6.83e-06	0.0497886	1.80103e-05	0.00844641	NA	NA	0.0115994	0.615256	0.00324764	0.844176	0.00682819	0.652627	NA	NA
CCDC18	6.9014e-06	0.00319789	4.49671	Heart_Atrial_Appendage	3.21913e-06	0.00261071	-4.65632	Heart_Atrial_Appendage	7.6313e-07	0.000948436	4.94457	NA	NA	NA	1	1	1	0	3	-3.98347	2.75087	-4.49892	1.96178	4.29108	-2.63107	NA	NA	6.7916e-05	0.0059437	6.83e-06	0.0497886	1.77809e-05	0.0085117	NA	NA	0.0115994	0.615256	0.00324764	0.844176	0.00768531	0.704029	NA	NA
CCDC18	6.9014e-06	0.00319789	4.49671	Heart_Atrial_Appendage	3.21913e-06	0.00261071	-4.65632	Lung	7.6313e-07	0.000867712	4.94457	NA	NA	NA	1	1	1	0	3	-3.98347	2.75087	-4.49892	1.96178	3.68879	-2.92096	NA	NA	6.7916e-05	0.0059437	6.83e-06	0.0497886	0.000225326	0.00348955	NA	NA	0.0115994	0.615256	0.00324764	0.844176	0.0377716	0.583693	NA	NA
CCDC18	6.9014e-06	0.00319789	4.49671	Heart_Atrial_Appendage	3.21913e-06	0.00261071	-4.65632	Minor_Salivary_Gland	7.6313e-07	0.000962128	4.94457	NA	NA	NA	1	1	1	0	3	-3.98347	2.75087	-4.49892	1.96178	3.4799	-2.95522	NA	NA	6.7916e-05	0.0059437	6.83e-06	0.0497886	0.000501604	0.00312443	NA	NA	0.0115994	0.615256	0.00324764	0.844176	0.0709206	0.568571	NA	NA
CCDC18	6.9014e-06	0.00319789	4.49671	Heart_Atrial_Appendage	3.21913e-06	0.00261071	-4.65632	Muscle_Skeletal	7.6313e-07	0.00120066	4.94457	NA	NA	NA	1	1	1	0	3	-3.98347	2.75087	-4.49892	1.96178	3.29945	-2.95203	NA	NA	6.7916e-05	0.0059437	6.83e-06	0.0497886	0.000968749	0.00315689	NA	NA	0.0115994	0.615256	0.00324764	0.844176	0.120744	0.701952	NA	NA
CCDC18	6.9014e-06	0.00319789	4.49671	Heart_Atrial_Appendage	3.21913e-06	0.00261071	-4.65632	Pituitary	7.6313e-07	0.00125118	4.94457	NA	NA	NA	1	1	1	0	3	-3.98347	2.75087	-4.49892	1.96178	3.57021	-2.92194	NA	NA	6.7916e-05	0.0059437	6.83e-06	0.0497886	0.000356695	0.00347855	NA	NA	0.0115994	0.615256	0.00324764	0.844176	0.060389	0.664901	NA	NA
CCDC18	6.9014e-06	0.00319789	4.49671	Heart_Atrial_Appendage	3.21913e-06	0.00261071	-4.65632	Small_Intestine_Terminal_Ileum	7.6313e-07	0.00171269	4.94457	NA	NA	NA	1	1	1	0	3	-3.98347	2.75087	-4.49892	1.96178	3.6755	-2.96133	NA	NA	6.7916e-05	0.0059437	6.83e-06	0.0497886	0.000237381	0.00306313	NA	NA	0.0115994	0.615256	0.00324764	0.844176	0.0412149	0.622744	NA	NA
CCDC18	6.9014e-06	0.00319789	4.49671	Heart_Atrial_Appendage	3.21913e-06	0.00261071	-4.65632	Testis	7.6313e-07	0.00161743	4.94457	NA	NA	NA	1	1	1	0	3	-3.98347	2.75087	-4.49892	1.96178	3.47046	-2.97151	NA	NA	6.7916e-05	0.0059437	6.83e-06	0.0497886	0.000519575	0.0029634	NA	NA	0.0115994	0.615256	0.00324764	0.844176	0.0956418	0.584879	NA	NA
CCDC18	6.9014e-06	0.00319789	4.49671	Heart_Atrial_Appendage	3.21913e-06	0.00261071	-4.65632	Uterus	7.6313e-07	0.000682666	4.94457	NA	NA	NA	1	1	1	0	3	-3.98347	2.75087	-4.49892	1.96178	4.29108	-2.63107	NA	NA	6.7916e-05	0.0059437	6.83e-06	0.0497886	1.77809e-05	0.0085117	NA	NA	0.0115994	0.615256	0.00324764	0.844176	0.00672709	0.662126	NA	NA
CCDC18	6.9014e-06	0.00319789	4.49671	Heart_Atrial_Appendage	3.21913e-06	0.00261071	-4.65632	smultixcan	7.6313e-07	0.00106099	-4.94457	NA	NA	NA	1	1	1	0	3	-3.98347	2.75087	-4.49892	1.96178	-4.29108	2.63107	NA	NA	6.7916e-05	0.0059437	6.83e-06	0.0497886	1.77809e-05	0.0085117	NA	NA	0.0115994	0.615256	0.00324764	0.844176	0.00609181	0.660489	NA	NA
CCDC18	6.9014e-06	0.00319789	4.49671	Pituitary	3.21913e-06	0.0029043	-4.65632	Adipose_Subcutaneous	7.6313e-07	0.000812193	4.94457	NA	NA	NA	1	1	1	0	3	-3.98347	2.75087	-4.49892	1.96178	3.54812	-2.96526	NA	NA	6.7916e-05	0.0059437	6.83e-06	0.0497886	0.000387988	0.00302423	NA	NA	0.0115994	0.615256	0.00308667	0.855886	0.0555611	0.553482	NA	NA
CCDC18	6.9014e-06	0.00319789	4.49671	Pituitary	3.21913e-06	0.0029043	-4.65632	Adipose_Visceral_Omentum	7.6313e-07	0.000938116	4.94457	NA	NA	NA	1	1	1	0	3	-3.98347	2.75087	-4.49892	1.96178	3.56861	-2.99138	NA	NA	6.7916e-05	0.0059437	6.83e-06	0.0497886	0.000358878	0.00277723	NA	NA	0.0115994	0.615256	0.00308667	0.855886	0.0547134	0.595434	NA	NA
CCDC18	6.9014e-06	0.00319789	4.49671	Pituitary	3.21913e-06	0.0029043	-4.65632	Artery_Coronary	7.6313e-07	0.00104993	4.94457	NA	NA	NA	1	1	1	0	3	-3.98347	2.75087	-4.49892	1.96178	3.59843	-2.92099	NA	NA	6.7916e-05	0.0059437	6.83e-06	0.0497886	0.000320141	0.00348922	NA	NA	0.0115994	0.615256	0.00308667	0.855886	0.0496017	0.57447	NA	NA
CCDC18	6.9014e-06	0.00319789	4.49671	Pituitary	3.21913e-06	0.0029043	-4.65632	Cells_Cultured_fibroblasts	7.6313e-07	0.00137942	4.94457	NA	NA	NA	1	1	1	0	3	-3.98347	2.75087	-4.49892	1.96178	4.29061	-2.63154	NA	NA	6.7916e-05	0.0059437	6.83e-06	0.0497886	1.78181e-05	0.00849993	NA	NA	0.0115994	0.615256	0.00308667	0.855886	0.00743443	0.600433	NA	NA
CCDC18	6.9014e-06	0.00319789	4.49671	Pituitary	3.21913e-06	0.0029043	-4.65632	Cells_EBV-transformed_lymphocytes	7.6313e-07	0.000960287	-4.94457	NA	NA	NA	1	1	1	0	3	-3.98347	2.75087	-4.49892	1.96178	-4.29108	2.63107	NA	NA	6.7916e-05	0.0059437	6.83e-06	0.0497886	1.77809e-05	0.0085117	NA	NA	0.0115994	0.615256	0.00308667	0.855886	0.00651824	0.557946	NA	NA
CCDC18	6.9014e-06	0.00319789	4.49671	Pituitary	3.21913e-06	0.0029043	-4.65632	Esophagus_Mucosa	7.6313e-07	0.000869647	4.94457	NA	NA	NA	1	1	1	0	3	-3.98347	2.75087	-4.49892	1.96178	4.28823	-2.63368	NA	NA	6.7916e-05	0.0059437	6.83e-06	0.0497886	1.80103e-05	0.00844641	NA	NA	0.0115994	0.615256	0.00308667	0.855886	0.00682819	0.652627	NA	NA
CCDC18	6.9014e-06	0.00319789	4.49671	Pituitary	3.21913e-06	0.0029043	-4.65632	Heart_Atrial_Appendage	7.6313e-07	0.000948436	4.94457	NA	NA	NA	1	1	1	0	3	-3.98347	2.75087	-4.49892	1.96178	4.29108	-2.63107	NA	NA	6.7916e-05	0.0059437	6.83e-06	0.0497886	1.77809e-05	0.0085117	NA	NA	0.0115994	0.615256	0.00308667	0.855886	0.00768531	0.704029	NA	NA
CCDC18	6.9014e-06	0.00319789	4.49671	Pituitary	3.21913e-06	0.0029043	-4.65632	Lung	7.6313e-07	0.000867712	4.94457	NA	NA	NA	1	1	1	0	3	-3.98347	2.75087	-4.49892	1.96178	3.68879	-2.92096	NA	NA	6.7916e-05	0.0059437	6.83e-06	0.0497886	0.000225326	0.00348955	NA	NA	0.0115994	0.615256	0.00308667	0.855886	0.0377716	0.583693	NA	NA
CCDC18	6.9014e-06	0.00319789	4.49671	Pituitary	3.21913e-06	0.0029043	-4.65632	Minor_Salivary_Gland	7.6313e-07	0.000962128	4.94457	NA	NA	NA	1	1	1	0	3	-3.98347	2.75087	-4.49892	1.96178	3.4799	-2.95522	NA	NA	6.7916e-05	0.0059437	6.83e-06	0.0497886	0.000501604	0.00312443	NA	NA	0.0115994	0.615256	0.00308667	0.855886	0.0709206	0.568571	NA	NA
CCDC18	6.9014e-06	0.00319789	4.49671	Pituitary	3.21913e-06	0.0029043	-4.65632	Muscle_Skeletal	7.6313e-07	0.00120066	4.94457	NA	NA	NA	1	1	1	0	3	-3.98347	2.75087	-4.49892	1.96178	3.29945	-2.95203	NA	NA	6.7916e-05	0.0059437	6.83e-06	0.0497886	0.000968749	0.00315689	NA	NA	0.0115994	0.615256	0.00308667	0.855886	0.120744	0.701952	NA	NA
CCDC18	6.9014e-06	0.00319789	4.49671	Pituitary	3.21913e-06	0.0029043	-4.65632	Pituitary	7.6313e-07	0.00125118	4.94457	NA	NA	NA	1	1	1	0	3	-3.98347	2.75087	-4.49892	1.96178	3.57021	-2.92194	NA	NA	6.7916e-05	0.0059437	6.83e-06	0.0497886	0.000356695	0.00347855	NA	NA	0.0115994	0.615256	0.00308667	0.855886	0.060389	0.664901	NA	NA
CCDC18	6.9014e-06	0.00319789	4.49671	Pituitary	3.21913e-06	0.0029043	-4.65632	Small_Intestine_Terminal_Ileum	7.6313e-07	0.00171269	4.94457	NA	NA	NA	1	1	1	0	3	-3.98347	2.75087	-4.49892	1.96178	3.6755	-2.96133	NA	NA	6.7916e-05	0.0059437	6.83e-06	0.0497886	0.000237381	0.00306313	NA	NA	0.0115994	0.615256	0.00308667	0.855886	0.0412149	0.622744	NA	NA
CCDC18	6.9014e-06	0.00319789	4.49671	Pituitary	3.21913e-06	0.0029043	-4.65632	Testis	7.6313e-07	0.00161743	4.94457	NA	NA	NA	1	1	1	0	3	-3.98347	2.75087	-4.49892	1.96178	3.47046	-2.97151	NA	NA	6.7916e-05	0.0059437	6.83e-06	0.0497886	0.000519575	0.0029634	NA	NA	0.0115994	0.615256	0.00308667	0.855886	0.0956418	0.584879	NA	NA
CCDC18	6.9014e-06	0.00319789	4.49671	Pituitary	3.21913e-06	0.0029043	-4.65632	Uterus	7.6313e-07	0.000682666	4.94457	NA	NA	NA	1	1	1	0	3	-3.98347	2.75087	-4.49892	1.96178	4.29108	-2.63107	NA	NA	6.7916e-05	0.0059437	6.83e-06	0.0497886	1.77809e-05	0.0085117	NA	NA	0.0115994	0.615256	0.00308667	0.855886	0.00672709	0.662126	NA	NA
CCDC18	6.9014e-06	0.00319789	4.49671	Pituitary	3.21913e-06	0.0029043	-4.65632	smultixcan	7.6313e-07	0.00106099	-4.94457	NA	NA	NA	1	1	1	0	3	-3.98347	2.75087	-4.49892	1.96178	-4.29108	2.63107	NA	NA	6.7916e-05	0.0059437	6.83e-06	0.0497886	1.77809e-05	0.0085117	NA	NA	0.0115994	0.615256	0.00308667	0.855886	0.00609181	0.660489	NA	NA
CCDC18	6.9014e-06	0.00319789	4.49671	Prostate	3.21913e-06	0.00252614	-4.65632	Adipose_Subcutaneous	7.6313e-07	0.000812193	4.94457	NA	NA	NA	1	1	1	0	3	-3.98347	2.75087	-4.49892	1.96178	3.54812	-2.96526	NA	NA	6.7916e-05	0.0059437	6.83e-06	0.0497886	0.000387988	0.00302423	NA	NA	0.0115994	0.615256	0.00338932	0.86649	0.0555611	0.553482	NA	NA
CCDC18	6.9014e-06	0.00319789	4.49671	Prostate	3.21913e-06	0.00252614	-4.65632	Adipose_Visceral_Omentum	7.6313e-07	0.000938116	4.94457	NA	NA	NA	1	1	1	0	3	-3.98347	2.75087	-4.49892	1.96178	3.56861	-2.99138	NA	NA	6.7916e-05	0.0059437	6.83e-06	0.0497886	0.000358878	0.00277723	NA	NA	0.0115994	0.615256	0.00338932	0.86649	0.0547134	0.595434	NA	NA
CCDC18	6.9014e-06	0.00319789	4.49671	Prostate	3.21913e-06	0.00252614	-4.65632	Artery_Coronary	7.6313e-07	0.00104993	4.94457	NA	NA	NA	1	1	1	0	3	-3.98347	2.75087	-4.49892	1.96178	3.59843	-2.92099	NA	NA	6.7916e-05	0.0059437	6.83e-06	0.0497886	0.000320141	0.00348922	NA	NA	0.0115994	0.615256	0.00338932	0.86649	0.0496017	0.57447	NA	NA
CCDC18	6.9014e-06	0.00319789	4.49671	Prostate	3.21913e-06	0.00252614	-4.65632	Cells_Cultured_fibroblasts	7.6313e-07	0.00137942	4.94457	NA	NA	NA	1	1	1	0	3	-3.98347	2.75087	-4.49892	1.96178	4.29061	-2.63154	NA	NA	6.7916e-05	0.0059437	6.83e-06	0.0497886	1.78181e-05	0.00849993	NA	NA	0.0115994	0.615256	0.00338932	0.86649	0.00743443	0.600433	NA	NA
CCDC18	6.9014e-06	0.00319789	4.49671	Prostate	3.21913e-06	0.00252614	-4.65632	Cells_EBV-transformed_lymphocytes	7.6313e-07	0.000960287	-4.94457	NA	NA	NA	1	1	1	0	3	-3.98347	2.75087	-4.49892	1.96178	-4.29108	2.63107	NA	NA	6.7916e-05	0.0059437	6.83e-06	0.0497886	1.77809e-05	0.0085117	NA	NA	0.0115994	0.615256	0.00338932	0.86649	0.00651824	0.557946	NA	NA
CCDC18	6.9014e-06	0.00319789	4.49671	Prostate	3.21913e-06	0.00252614	-4.65632	Esophagus_Mucosa	7.6313e-07	0.000869647	4.94457	NA	NA	NA	1	1	1	0	3	-3.98347	2.75087	-4.49892	1.96178	4.28823	-2.63368	NA	NA	6.7916e-05	0.0059437	6.83e-06	0.0497886	1.80103e-05	0.00844641	NA	NA	0.0115994	0.615256	0.00338932	0.86649	0.00682819	0.652627	NA	NA
CCDC18	6.9014e-06	0.00319789	4.49671	Prostate	3.21913e-06	0.00252614	-4.65632	Heart_Atrial_Appendage	7.6313e-07	0.000948436	4.94457	NA	NA	NA	1	1	1	0	3	-3.98347	2.75087	-4.49892	1.96178	4.29108	-2.63107	NA	NA	6.7916e-05	0.0059437	6.83e-06	0.0497886	1.77809e-05	0.0085117	NA	NA	0.0115994	0.615256	0.00338932	0.86649	0.00768531	0.704029	NA	NA
CCDC18	6.9014e-06	0.00319789	4.49671	Prostate	3.21913e-06	0.00252614	-4.65632	Lung	7.6313e-07	0.000867712	4.94457	NA	NA	NA	1	1	1	0	3	-3.98347	2.75087	-4.49892	1.96178	3.68879	-2.92096	NA	NA	6.7916e-05	0.0059437	6.83e-06	0.0497886	0.000225326	0.00348955	NA	NA	0.0115994	0.615256	0.00338932	0.86649	0.0377716	0.583693	NA	NA
CCDC18	6.9014e-06	0.00319789	4.49671	Prostate	3.21913e-06	0.00252614	-4.65632	Minor_Salivary_Gland	7.6313e-07	0.000962128	4.94457	NA	NA	NA	1	1	1	0	3	-3.98347	2.75087	-4.49892	1.96178	3.4799	-2.95522	NA	NA	6.7916e-05	0.0059437	6.83e-06	0.0497886	0.000501604	0.00312443	NA	NA	0.0115994	0.615256	0.00338932	0.86649	0.0709206	0.568571	NA	NA
CCDC18	6.9014e-06	0.00319789	4.49671	Prostate	3.21913e-06	0.00252614	-4.65632	Muscle_Skeletal	7.6313e-07	0.00120066	4.94457	NA	NA	NA	1	1	1	0	3	-3.98347	2.75087	-4.49892	1.96178	3.29945	-2.95203	NA	NA	6.7916e-05	0.0059437	6.83e-06	0.0497886	0.000968749	0.00315689	NA	NA	0.0115994	0.615256	0.00338932	0.86649	0.120744	0.701952	NA	NA
CCDC18	6.9014e-06	0.00319789	4.49671	Prostate	3.21913e-06	0.00252614	-4.65632	Pituitary	7.6313e-07	0.00125118	4.94457	NA	NA	NA	1	1	1	0	3	-3.98347	2.75087	-4.49892	1.96178	3.57021	-2.92194	NA	NA	6.7916e-05	0.0059437	6.83e-06	0.0497886	0.000356695	0.00347855	NA	NA	0.0115994	0.615256	0.00338932	0.86649	0.060389	0.664901	NA	NA
CCDC18	6.9014e-06	0.00319789	4.49671	Prostate	3.21913e-06	0.00252614	-4.65632	Small_Intestine_Terminal_Ileum	7.6313e-07	0.00171269	4.94457	NA	NA	NA	1	1	1	0	3	-3.98347	2.75087	-4.49892	1.96178	3.6755	-2.96133	NA	NA	6.7916e-05	0.0059437	6.83e-06	0.0497886	0.000237381	0.00306313	NA	NA	0.0115994	0.615256	0.00338932	0.86649	0.0412149	0.622744	NA	NA
CCDC18	6.9014e-06	0.00319789	4.49671	Prostate	3.21913e-06	0.00252614	-4.65632	Testis	7.6313e-07	0.00161743	4.94457	NA	NA	NA	1	1	1	0	3	-3.98347	2.75087	-4.49892	1.96178	3.47046	-2.97151	NA	NA	6.7916e-05	0.0059437	6.83e-06	0.0497886	0.000519575	0.0029634	NA	NA	0.0115994	0.615256	0.00338932	0.86649	0.0956418	0.584879	NA	NA
CCDC18	6.9014e-06	0.00319789	4.49671	Prostate	3.21913e-06	0.00252614	-4.65632	Uterus	7.6313e-07	0.000682666	4.94457	NA	NA	NA	1	1	1	0	3	-3.98347	2.75087	-4.49892	1.96178	4.29108	-2.63107	NA	NA	6.7916e-05	0.0059437	6.83e-06	0.0497886	1.77809e-05	0.0085117	NA	NA	0.0115994	0.615256	0.00338932	0.86649	0.00672709	0.662126	NA	NA
CCDC18	6.9014e-06	0.00319789	4.49671	Prostate	3.21913e-06	0.00252614	-4.65632	smultixcan	7.6313e-07	0.00106099	-4.94457	NA	NA	NA	1	1	1	0	3	-3.98347	2.75087	-4.49892	1.96178	-4.29108	2.63107	NA	NA	6.7916e-05	0.0059437	6.83e-06	0.0497886	1.77809e-05	0.0085117	NA	NA	0.0115994	0.615256	0.00338932	0.86649	0.00609181	0.660489	NA	NA
CCDC18	6.9014e-06	0.00319789	4.49671	Uterus	3.21913e-06	0.0030626	-4.65632	Adipose_Subcutaneous	7.6313e-07	0.000812193	4.94457	NA	NA	NA	1	1	1	0	3	-3.98347	2.75087	-4.49892	1.96178	3.54812	-2.96526	NA	NA	6.7916e-05	0.0059437	6.83e-06	0.0497886	0.000387988	0.00302423	NA	NA	0.0115994	0.615256	0.0040466	0.852007	0.0555611	0.553482	NA	NA
CCDC18	6.9014e-06	0.00319789	4.49671	Uterus	3.21913e-06	0.0030626	-4.65632	Adipose_Visceral_Omentum	7.6313e-07	0.000938116	4.94457	NA	NA	NA	1	1	1	0	3	-3.98347	2.75087	-4.49892	1.96178	3.56861	-2.99138	NA	NA	6.7916e-05	0.0059437	6.83e-06	0.0497886	0.000358878	0.00277723	NA	NA	0.0115994	0.615256	0.0040466	0.852007	0.0547134	0.595434	NA	NA
CCDC18	6.9014e-06	0.00319789	4.49671	Uterus	3.21913e-06	0.0030626	-4.65632	Artery_Coronary	7.6313e-07	0.00104993	4.94457	NA	NA	NA	1	1	1	0	3	-3.98347	2.75087	-4.49892	1.96178	3.59843	-2.92099	NA	NA	6.7916e-05	0.0059437	6.83e-06	0.0497886	0.000320141	0.00348922	NA	NA	0.0115994	0.615256	0.0040466	0.852007	0.0496017	0.57447	NA	NA
CCDC18	6.9014e-06	0.00319789	4.49671	Uterus	3.21913e-06	0.0030626	-4.65632	Cells_Cultured_fibroblasts	7.6313e-07	0.00137942	4.94457	NA	NA	NA	1	1	1	0	3	-3.98347	2.75087	-4.49892	1.96178	4.29061	-2.63154	NA	NA	6.7916e-05	0.0059437	6.83e-06	0.0497886	1.78181e-05	0.00849993	NA	NA	0.0115994	0.615256	0.0040466	0.852007	0.00743443	0.600433	NA	NA
CCDC18	6.9014e-06	0.00319789	4.49671	Uterus	3.21913e-06	0.0030626	-4.65632	Cells_EBV-transformed_lymphocytes	7.6313e-07	0.000960287	-4.94457	NA	NA	NA	1	1	1	0	3	-3.98347	2.75087	-4.49892	1.96178	-4.29108	2.63107	NA	NA	6.7916e-05	0.0059437	6.83e-06	0.0497886	1.77809e-05	0.0085117	NA	NA	0.0115994	0.615256	0.0040466	0.852007	0.00651824	0.557946	NA	NA
CCDC18	6.9014e-06	0.00319789	4.49671	Uterus	3.21913e-06	0.0030626	-4.65632	Esophagus_Mucosa	7.6313e-07	0.000869647	4.94457	NA	NA	NA	1	1	1	0	3	-3.98347	2.75087	-4.49892	1.96178	4.28823	-2.63368	NA	NA	6.7916e-05	0.0059437	6.83e-06	0.0497886	1.80103e-05	0.00844641	NA	NA	0.0115994	0.615256	0.0040466	0.852007	0.00682819	0.652627	NA	NA
CCDC18	6.9014e-06	0.00319789	4.49671	Uterus	3.21913e-06	0.0030626	-4.65632	Heart_Atrial_Appendage	7.6313e-07	0.000948436	4.94457	NA	NA	NA	1	1	1	0	3	-3.98347	2.75087	-4.49892	1.96178	4.29108	-2.63107	NA	NA	6.7916e-05	0.0059437	6.83e-06	0.0497886	1.77809e-05	0.0085117	NA	NA	0.0115994	0.615256	0.0040466	0.852007	0.00768531	0.704029	NA	NA
CCDC18	6.9014e-06	0.00319789	4.49671	Uterus	3.21913e-06	0.0030626	-4.65632	Lung	7.6313e-07	0.000867712	4.94457	NA	NA	NA	1	1	1	0	3	-3.98347	2.75087	-4.49892	1.96178	3.68879	-2.92096	NA	NA	6.7916e-05	0.0059437	6.83e-06	0.0497886	0.000225326	0.00348955	NA	NA	0.0115994	0.615256	0.0040466	0.852007	0.0377716	0.583693	NA	NA
CCDC18	6.9014e-06	0.00319789	4.49671	Uterus	3.21913e-06	0.0030626	-4.65632	Minor_Salivary_Gland	7.6313e-07	0.000962128	4.94457	NA	NA	NA	1	1	1	0	3	-3.98347	2.75087	-4.49892	1.96178	3.4799	-2.95522	NA	NA	6.7916e-05	0.0059437	6.83e-06	0.0497886	0.000501604	0.00312443	NA	NA	0.0115994	0.615256	0.0040466	0.852007	0.0709206	0.568571	NA	NA
CCDC18	6.9014e-06	0.00319789	4.49671	Uterus	3.21913e-06	0.0030626	-4.65632	Muscle_Skeletal	7.6313e-07	0.00120066	4.94457	NA	NA	NA	1	1	1	0	3	-3.98347	2.75087	-4.49892	1.96178	3.29945	-2.95203	NA	NA	6.7916e-05	0.0059437	6.83e-06	0.0497886	0.000968749	0.00315689	NA	NA	0.0115994	0.615256	0.0040466	0.852007	0.120744	0.701952	NA	NA
CCDC18	6.9014e-06	0.00319789	4.49671	Uterus	3.21913e-06	0.0030626	-4.65632	Pituitary	7.6313e-07	0.00125118	4.94457	NA	NA	NA	1	1	1	0	3	-3.98347	2.75087	-4.49892	1.96178	3.57021	-2.92194	NA	NA	6.7916e-05	0.0059437	6.83e-06	0.0497886	0.000356695	0.00347855	NA	NA	0.0115994	0.615256	0.0040466	0.852007	0.060389	0.664901	NA	NA
CCDC18	6.9014e-06	0.00319789	4.49671	Uterus	3.21913e-06	0.0030626	-4.65632	Small_Intestine_Terminal_Ileum	7.6313e-07	0.00171269	4.94457	NA	NA	NA	1	1	1	0	3	-3.98347	2.75087	-4.49892	1.96178	3.6755	-2.96133	NA	NA	6.7916e-05	0.0059437	6.83e-06	0.0497886	0.000237381	0.00306313	NA	NA	0.0115994	0.615256	0.0040466	0.852007	0.0412149	0.622744	NA	NA
CCDC18	6.9014e-06	0.00319789	4.49671	Uterus	3.21913e-06	0.0030626	-4.65632	Testis	7.6313e-07	0.00161743	4.94457	NA	NA	NA	1	1	1	0	3	-3.98347	2.75087	-4.49892	1.96178	3.47046	-2.97151	NA	NA	6.7916e-05	0.0059437	6.83e-06	0.0497886	0.000519575	0.0029634	NA	NA	0.0115994	0.615256	0.0040466	0.852007	0.0956418	0.584879	NA	NA
CCDC18	6.9014e-06	0.00319789	4.49671	Uterus	3.21913e-06	0.0030626	-4.65632	Uterus	7.6313e-07	0.000682666	4.94457	NA	NA	NA	1	1	1	0	3	-3.98347	2.75087	-4.49892	1.96178	4.29108	-2.63107	NA	NA	6.7916e-05	0.0059437	6.83e-06	0.0497886	1.77809e-05	0.0085117	NA	NA	0.0115994	0.615256	0.0040466	0.852007	0.00672709	0.662126	NA	NA
CCDC18	6.9014e-06	0.00319789	4.49671	Uterus	3.21913e-06	0.0030626	-4.65632	smultixcan	7.6313e-07	0.00106099	-4.94457	NA	NA	NA	1	1	1	0	3	-3.98347	2.75087	-4.49892	1.96178	-4.29108	2.63107	NA	NA	6.7916e-05	0.0059437	6.83e-06	0.0497886	1.77809e-05	0.0085117	NA	NA	0.0115994	0.615256	0.0040466	0.852007	0.00609181	0.660489	NA	NA
CCDC18	6.9014e-06	0.00319789	4.49671	Vagina	3.21913e-06	0.00263754	-4.65632	Adipose_Subcutaneous	7.6313e-07	0.000812193	4.94457	NA	NA	NA	1	1	1	0	3	-3.98347	2.75087	-4.49892	1.96178	3.54812	-2.96526	NA	NA	6.7916e-05	0.0059437	6.83e-06	0.0497886	0.000387988	0.00302423	NA	NA	0.0115994	0.615256	0.00394379	0.856101	0.0555611	0.553482	NA	NA
CCDC18	6.9014e-06	0.00319789	4.49671	Vagina	3.21913e-06	0.00263754	-4.65632	Adipose_Visceral_Omentum	7.6313e-07	0.000938116	4.94457	NA	NA	NA	1	1	1	0	3	-3.98347	2.75087	-4.49892	1.96178	3.56861	-2.99138	NA	NA	6.7916e-05	0.0059437	6.83e-06	0.0497886	0.000358878	0.00277723	NA	NA	0.0115994	0.615256	0.00394379	0.856101	0.0547134	0.595434	NA	NA
CCDC18	6.9014e-06	0.00319789	4.49671	Vagina	3.21913e-06	0.00263754	-4.65632	Artery_Coronary	7.6313e-07	0.00104993	4.94457	NA	NA	NA	1	1	1	0	3	-3.98347	2.75087	-4.49892	1.96178	3.59843	-2.92099	NA	NA	6.7916e-05	0.0059437	6.83e-06	0.0497886	0.000320141	0.00348922	NA	NA	0.0115994	0.615256	0.00394379	0.856101	0.0496017	0.57447	NA	NA
CCDC18	6.9014e-06	0.00319789	4.49671	Vagina	3.21913e-06	0.00263754	-4.65632	Cells_Cultured_fibroblasts	7.6313e-07	0.00137942	4.94457	NA	NA	NA	1	1	1	0	3	-3.98347	2.75087	-4.49892	1.96178	4.29061	-2.63154	NA	NA	6.7916e-05	0.0059437	6.83e-06	0.0497886	1.78181e-05	0.00849993	NA	NA	0.0115994	0.615256	0.00394379	0.856101	0.00743443	0.600433	NA	NA
CCDC18	6.9014e-06	0.00319789	4.49671	Vagina	3.21913e-06	0.00263754	-4.65632	Cells_EBV-transformed_lymphocytes	7.6313e-07	0.000960287	-4.94457	NA	NA	NA	1	1	1	0	3	-3.98347	2.75087	-4.49892	1.96178	-4.29108	2.63107	NA	NA	6.7916e-05	0.0059437	6.83e-06	0.0497886	1.77809e-05	0.0085117	NA	NA	0.0115994	0.615256	0.00394379	0.856101	0.00651824	0.557946	NA	NA
CCDC18	6.9014e-06	0.00319789	4.49671	Vagina	3.21913e-06	0.00263754	-4.65632	Esophagus_Mucosa	7.6313e-07	0.000869647	4.94457	NA	NA	NA	1	1	1	0	3	-3.98347	2.75087	-4.49892	1.96178	4.28823	-2.63368	NA	NA	6.7916e-05	0.0059437	6.83e-06	0.0497886	1.80103e-05	0.00844641	NA	NA	0.0115994	0.615256	0.00394379	0.856101	0.00682819	0.652627	NA	NA
CCDC18	6.9014e-06	0.00319789	4.49671	Vagina	3.21913e-06	0.00263754	-4.65632	Heart_Atrial_Appendage	7.6313e-07	0.000948436	4.94457	NA	NA	NA	1	1	1	0	3	-3.98347	2.75087	-4.49892	1.96178	4.29108	-2.63107	NA	NA	6.7916e-05	0.0059437	6.83e-06	0.0497886	1.77809e-05	0.0085117	NA	NA	0.0115994	0.615256	0.00394379	0.856101	0.00768531	0.704029	NA	NA
CCDC18	6.9014e-06	0.00319789	4.49671	Vagina	3.21913e-06	0.00263754	-4.65632	Lung	7.6313e-07	0.000867712	4.94457	NA	NA	NA	1	1	1	0	3	-3.98347	2.75087	-4.49892	1.96178	3.68879	-2.92096	NA	NA	6.7916e-05	0.0059437	6.83e-06	0.0497886	0.000225326	0.00348955	NA	NA	0.0115994	0.615256	0.00394379	0.856101	0.0377716	0.583693	NA	NA
CCDC18	6.9014e-06	0.00319789	4.49671	Vagina	3.21913e-06	0.00263754	-4.65632	Minor_Salivary_Gland	7.6313e-07	0.000962128	4.94457	NA	NA	NA	1	1	1	0	3	-3.98347	2.75087	-4.49892	1.96178	3.4799	-2.95522	NA	NA	6.7916e-05	0.0059437	6.83e-06	0.0497886	0.000501604	0.00312443	NA	NA	0.0115994	0.615256	0.00394379	0.856101	0.0709206	0.568571	NA	NA
CCDC18	6.9014e-06	0.00319789	4.49671	Vagina	3.21913e-06	0.00263754	-4.65632	Muscle_Skeletal	7.6313e-07	0.00120066	4.94457	NA	NA	NA	1	1	1	0	3	-3.98347	2.75087	-4.49892	1.96178	3.29945	-2.95203	NA	NA	6.7916e-05	0.0059437	6.83e-06	0.0497886	0.000968749	0.00315689	NA	NA	0.0115994	0.615256	0.00394379	0.856101	0.120744	0.701952	NA	NA
CCDC18	6.9014e-06	0.00319789	4.49671	Vagina	3.21913e-06	0.00263754	-4.65632	Pituitary	7.6313e-07	0.00125118	4.94457	NA	NA	NA	1	1	1	0	3	-3.98347	2.75087	-4.49892	1.96178	3.57021	-2.92194	NA	NA	6.7916e-05	0.0059437	6.83e-06	0.0497886	0.000356695	0.00347855	NA	NA	0.0115994	0.615256	0.00394379	0.856101	0.060389	0.664901	NA	NA
CCDC18	6.9014e-06	0.00319789	4.49671	Vagina	3.21913e-06	0.00263754	-4.65632	Small_Intestine_Terminal_Ileum	7.6313e-07	0.00171269	4.94457	NA	NA	NA	1	1	1	0	3	-3.98347	2.75087	-4.49892	1.96178	3.6755	-2.96133	NA	NA	6.7916e-05	0.0059437	6.83e-06	0.0497886	0.000237381	0.00306313	NA	NA	0.0115994	0.615256	0.00394379	0.856101	0.0412149	0.622744	NA	NA
CCDC18	6.9014e-06	0.00319789	4.49671	Vagina	3.21913e-06	0.00263754	-4.65632	Testis	7.6313e-07	0.00161743	4.94457	NA	NA	NA	1	1	1	0	3	-3.98347	2.75087	-4.49892	1.96178	3.47046	-2.97151	NA	NA	6.7916e-05	0.0059437	6.83e-06	0.0497886	0.000519575	0.0029634	NA	NA	0.0115994	0.615256	0.00394379	0.856101	0.0956418	0.584879	NA	NA
CCDC18	6.9014e-06	0.00319789	4.49671	Vagina	3.21913e-06	0.00263754	-4.65632	Uterus	7.6313e-07	0.000682666	4.94457	NA	NA	NA	1	1	1	0	3	-3.98347	2.75087	-4.49892	1.96178	4.29108	-2.63107	NA	NA	6.7916e-05	0.0059437	6.83e-06	0.0497886	1.77809e-05	0.0085117	NA	NA	0.0115994	0.615256	0.00394379	0.856101	0.00672709	0.662126	NA	NA
CCDC18	6.9014e-06	0.00319789	4.49671	Vagina	3.21913e-06	0.00263754	-4.65632	smultixcan	7.6313e-07	0.00106099	-4.94457	NA	NA	NA	1	1	1	0	3	-3.98347	2.75087	-4.49892	1.96178	-4.29108	2.63107	NA	NA	6.7916e-05	0.0059437	6.83e-06	0.0497886	1.77809e-05	0.0085117	NA	NA	0.0115994	0.615256	0.00394379	0.856101	0.00609181	0.660489	NA	NA
DR1	9.8125e-06	0.0040181	4.42126	Adipose_Visceral_Omentum	2.59316e-06	0.00995569	4.70066	Artery_Tibial	2.88992e-06	0.00290943	4.67849	NA	NA	NA	1	1	1	0	3	3.75421	-2.47397	2.35972	-3.00783	4.55464	-1.94304	NA	NA	0.00017389	0.013362	0.0182886	0.00263125	5.24766e-06	0.0520108	NA	NA	0.0243623	0.683242	0.487402	0.644371	0.0028553	0.845628	NA	NA
DR1	9.8125e-06	0.0040181	4.42126	Adrenal_Gland	2.59316e-06	0.00178128	4.70066	Artery_Tibial	2.88992e-06	0.00290943	4.67849	NA	NA	NA	1	1	1	0	3	3.75421	-2.47397	3.76561	-2.85217	4.55464	-1.94304	NA	NA	0.00017389	0.013362	0.000166143	0.00434214	5.24766e-06	0.0520108	NA	NA	0.0243623	0.683242	0.0367083	0.641976	0.0028553	0.845628	NA	NA
DR1	9.8125e-06	0.0040181	4.42126	Artery_Coronary	2.34072e-06	0.0032692	4.72153	Artery_Tibial	2.88992e-06	0.00290943	4.67849	NA	NA	NA	1	1	1	0	3	3.75421	-2.47397	3.89315	-2.74879	4.55464	-1.94304	NA	NA	0.00017389	0.013362	9.89511e-05	0.0059816	5.24766e-06	0.0520108	NA	NA	0.0243623	0.683242	0.0394254	0.759016	0.0028553	0.845628	NA	NA
DR1	9.8125e-06	0.0040181	4.42126	Brain_Anterior_cingulate_cortex_BA24	2.59316e-06	0.00259218	4.70066	Artery_Tibial	2.88992e-06	0.00290943	4.67849	NA	NA	NA	1	1	1	0	3	3.75421	-2.47397	3.76561	-2.85217	4.55464	-1.94304	NA	NA	0.00017389	0.013362	0.000166143	0.00434214	5.24766e-06	0.0520108	NA	NA	0.0243623	0.683242	0.0521241	0.711634	0.0028553	0.845628	NA	NA
DR1	9.8125e-06	0.0040181	4.42126	Brain_Caudate_basal_ganglia	2.59316e-06	0.00317736	4.70066	Artery_Tibial	2.88992e-06	0.00290943	4.67849	NA	NA	NA	1	1	1	0	3	3.75421	-2.47397	3.76561	-2.85217	4.55464	-1.94304	NA	NA	0.00017389	0.013362	0.000166143	0.00434214	5.24766e-06	0.0520108	NA	NA	0.0243623	0.683242	0.0533451	0.661079	0.0028553	0.845628	NA	NA
DR1	9.8125e-06	0.0040181	4.42126	Brain_Cerebellar_Hemisphere	2.59316e-06	0.00313476	4.70066	Artery_Tibial	2.88992e-06	0.00290943	4.67849	NA	NA	NA	1	1	1	0	3	3.75421	-2.47397	3.76561	-2.85217	4.55464	-1.94304	NA	NA	0.00017389	0.013362	0.000166143	0.00434214	5.24766e-06	0.0520108	NA	NA	0.0243623	0.683242	0.0480681	0.678993	0.0028553	0.845628	NA	NA
DR1	9.8125e-06	0.0040181	4.42126	Brain_Cortex	2.59316e-06	0.00228276	4.70066	Artery_Tibial	2.88992e-06	0.00290943	4.67849	NA	NA	NA	1	1	1	0	3	3.75421	-2.47397	3.76561	-2.85217	4.55464	-1.94304	NA	NA	0.00017389	0.013362	0.000166143	0.00434214	5.24766e-06	0.0520108	NA	NA	0.0243623	0.683242	0.052398	0.733642	0.0028553	0.845628	NA	NA
DR1	9.8125e-06	0.0040181	4.42126	Brain_Frontal_Cortex_BA9	2.59316e-06	0.00201276	4.70066	Artery_Tibial	2.88992e-06	0.00290943	4.67849	NA	NA	NA	1	1	1	0	3	3.75421	-2.47397	3.76561	-2.85217	4.55464	-1.94304	NA	NA	0.00017389	0.013362	0.000166143	0.00434214	5.24766e-06	0.0520108	NA	NA	0.0243623	0.683242	0.0559949	0.711226	0.0028553	0.845628	NA	NA
DR1	9.8125e-06	0.0040181	4.42126	Brain_Hippocampus	2.59316e-06	0.00234767	4.70066	Artery_Tibial	2.88992e-06	0.00290943	4.67849	NA	NA	NA	1	1	1	0	3	3.75421	-2.47397	3.76561	-2.85217	4.55464	-1.94304	NA	NA	0.00017389	0.013362	0.000166143	0.00434214	5.24766e-06	0.0520108	NA	NA	0.0243623	0.683242	0.0470746	0.65909	0.0028553	0.845628	NA	NA
DR1	9.8125e-06	0.0040181	4.42126	Brain_Hypothalamus	2.59316e-06	0.00234248	4.70066	Artery_Tibial	2.88992e-06	0.00290943	4.67849	NA	NA	NA	1	1	1	0	3	3.75421	-2.47397	3.76561	-2.85217	4.55464	-1.94304	NA	NA	0.00017389	0.013362	0.000166143	0.00434214	5.24766e-06	0.0520108	NA	NA	0.0243623	0.683242	0.0573145	0.6765	0.0028553	0.845628	NA	NA
DR1	9.8125e-06	0.0040181	4.42126	Brain_Putamen_basal_ganglia	2.59316e-06	0.00310623	4.70066	Artery_Tibial	2.88992e-06	0.00290943	4.67849	NA	NA	NA	1	1	1	0	3	3.75421	-2.47397	3.76561	-2.85217	4.55464	-1.94304	NA	NA	0.00017389	0.013362	0.000166143	0.00434214	5.24766e-06	0.0520108	NA	NA	0.0243623	0.683242	0.0530087	0.691805	0.0028553	0.845628	NA	NA
DR1	9.8125e-06	0.0040181	4.42126	Brain_Spinal_cord_cervical_c-1	2.59316e-06	0.0048693	4.70066	Artery_Tibial	2.88992e-06	0.00290943	4.67849	NA	NA	NA	1	1	1	0	3	3.75421	-2.47397	3.76561	-2.85217	4.55464	-1.94304	NA	NA	0.00017389	0.013362	0.000166143	0.00434214	5.24766e-06	0.0520108	NA	NA	0.0243623	0.683242	0.049852	0.624252	0.0028553	0.845628	NA	NA
DR1	9.8125e-06	0.0040181	4.42126	Brain_Substantia_nigra	2.10244e-06	0.00303214	4.74332	Artery_Tibial	2.88992e-06	0.00290943	4.67849	NA	NA	NA	1	1	1	0	3	3.75421	-2.47397	3.91583	-2.75653	4.55464	-1.94304	NA	NA	0.00017389	0.013362	9.0094e-05	0.00584179	5.24766e-06	0.0520108	NA	NA	0.0243623	0.683242	0.0419055	0.736536	0.0028553	0.845628	NA	NA
DR1	9.8125e-06	0.0040181	4.42126	Cells_EBV-transformed_lymphocytes	2.59316e-06	0.00234227	4.70066	Artery_Tibial	2.88992e-06	0.00290943	4.67849	NA	NA	NA	1	1	1	0	3	3.75421	-2.47397	3.76561	-2.85217	4.55464	-1.94304	NA	NA	0.00017389	0.013362	0.000166143	0.00434214	5.24766e-06	0.0520108	NA	NA	0.0243623	0.683242	0.0473913	0.680511	0.0028553	0.845628	NA	NA
DR1	9.8125e-06	0.0040181	4.42126	Colon_Sigmoid	5.3458e-06	0.00634129	4.55074	Artery_Tibial	2.88992e-06	0.00290943	4.67849	NA	NA	NA	1	1	1	0	3	3.75421	-2.47397	4.06268	-2.31361	4.55464	-1.94304	NA	NA	0.00017389	0.013362	4.85115e-05	0.0206892	5.24766e-06	0.0520108	NA	NA	0.0243623	0.683242	0.0173325	0.798594	0.0028553	0.845628	NA	NA
DR1	9.8125e-06	0.0040181	4.42126	Colon_Transverse	2.59316e-06	0.00297208	4.70066	Artery_Tibial	2.88992e-06	0.00290943	4.67849	NA	NA	NA	1	1	1	0	3	3.75421	-2.47397	3.76561	-2.85217	4.55464	-1.94304	NA	NA	0.00017389	0.013362	0.000166143	0.00434214	5.24766e-06	0.0520108	NA	NA	0.0243623	0.683242	0.0538688	0.688871	0.0028553	0.845628	NA	NA
DR1	9.8125e-06	0.0040181	4.42126	Heart_Atrial_Appendage	2.59316e-06	0.00231335	4.70066	Artery_Tibial	2.88992e-06	0.00290943	4.67849	NA	NA	NA	1	1	1	0	3	3.75421	-2.47397	2.36934	-2.96708	4.55464	-1.94304	NA	NA	0.00017389	0.013362	0.0178198	0.00300641	5.24766e-06	0.0520108	NA	NA	0.0243623	0.683242	0.467115	0.614204	0.0028553	0.845628	NA	NA
DR1	9.8125e-06	0.0040181	4.42126	Kidney_Cortex	2.59316e-06	0.00178553	4.70066	Artery_Tibial	2.88992e-06	0.00290943	4.67849	NA	NA	NA	1	1	1	0	3	3.75421	-2.47397	3.76561	-2.85217	4.55464	-1.94304	NA	NA	0.00017389	0.013362	0.000166143	0.00434214	5.24766e-06	0.0520108	NA	NA	0.0243623	0.683242	0.0445563	0.655952	0.0028553	0.845628	NA	NA
DR1	9.8125e-06	0.0040181	4.42126	Liver	2.59316e-06	0.00326565	4.70066	Artery_Tibial	2.88992e-06	0.00290943	4.67849	NA	NA	NA	1	1	1	0	3	3.75421	-2.47397	3.76561	-2.85217	4.55464	-1.94304	NA	NA	0.00017389	0.013362	0.000166143	0.00434214	5.24766e-06	0.0520108	NA	NA	0.0243623	0.683242	0.0502168	0.599667	0.0028553	0.845628	NA	NA
DR1	9.8125e-06	0.0040181	4.42126	Minor_Salivary_Gland	2.59316e-06	0.00235142	4.70066	Artery_Tibial	2.88992e-06	0.00290943	4.67849	NA	NA	NA	1	1	1	0	3	3.75421	-2.47397	3.76561	-2.85217	4.55464	-1.94304	NA	NA	0.00017389	0.013362	0.000166143	0.00434214	5.24766e-06	0.0520108	NA	NA	0.0243623	0.683242	0.0515122	0.728858	0.0028553	0.845628	NA	NA
DR1	9.8125e-06	0.0040181	4.42126	Ovary	2.59316e-06	0.0021212	4.70066	Artery_Tibial	2.88992e-06	0.00290943	4.67849	NA	NA	NA	1	1	1	0	3	3.75421	-2.47397	3.76561	-2.85217	4.55464	-1.94304	NA	NA	0.00017389	0.013362	0.000166143	0.00434214	5.24766e-06	0.0520108	NA	NA	0.0243623	0.683242	0.0501156	0.688479	0.0028553	0.845628	NA	NA
DR1	9.8125e-06	0.0040181	4.42126	Pancreas	2.26404e-06	0.00194255	4.7283	Artery_Tibial	2.88992e-06	0.00290943	4.67849	NA	NA	NA	1	1	1	0	3	3.75421	-2.47397	3.90808	-2.74294	4.55464	-1.94304	NA	NA	0.00017389	0.013362	9.30341e-05	0.00608913	5.24766e-06	0.0520108	NA	NA	0.0243623	0.683242	0.0250579	0.600495	0.0028553	0.845628	NA	NA
DR1	9.8125e-06	0.0040181	4.42126	Prostate	2.59316e-06	0.00223841	4.70066	Artery_Tibial	2.88992e-06	0.00290943	4.67849	NA	NA	NA	1	1	1	0	3	3.75421	-2.47397	2.33664	-2.97131	4.55464	-1.94304	NA	NA	0.00017389	0.013362	0.0194577	0.00296529	5.24766e-06	0.0520108	NA	NA	0.0243623	0.683242	0.505714	0.600331	0.0028553	0.845628	NA	NA
DR1	9.8125e-06	0.0040181	4.42126	Small_Intestine_Terminal_Ileum	2.01423e-06	0.00164338	4.75199	Artery_Tibial	2.88992e-06	0.00290943	4.67849	NA	NA	NA	1	1	1	0	3	3.75421	-2.47397	3.92007	-2.76463	4.55464	-1.94304	NA	NA	0.00017389	0.013362	8.85246e-05	0.00569872	5.24766e-06	0.0520108	NA	NA	0.0243623	0.683242	0.0295131	0.641649	0.0028553	0.845628	NA	NA
DR1	9.8125e-06	0.0040181	4.42126	Stomach	2.29905e-06	0.00399851	4.72519	Artery_Tibial	2.88992e-06	0.00290943	4.67849	NA	NA	NA	1	1	1	0	3	3.75421	-2.47397	3.91218	-2.73414	4.55464	-1.94304	NA	NA	0.00017389	0.013362	9.1466e-05	0.00625441	5.24766e-06	0.0520108	NA	NA	0.0243623	0.683242	0.0264903	0.670163	0.0028553	0.845628	NA	NA
DR1	9.8125e-06	0.0040181	4.42126	Testis	2.59316e-06	0.00330138	-4.70066	Artery_Tibial	2.88992e-06	0.00290943	4.67849	NA	NA	NA	1	1	1	0	3	3.75421	-2.47397	-3.76561	2.85217	4.55464	-1.94304	NA	NA	0.00017389	0.013362	0.000166143	0.00434214	5.24766e-06	0.0520108	NA	NA	0.0243623	0.683242	0.0516739	0.594177	0.0028553	0.845628	NA	NA
OAS1	1.19e-05	0.00455741	4.37941	Pancreas	5.48168e-06	0.00427571	-4.54545	Adipose_Subcutaneous	1.24822e-06	0.00106277	4.84783	NA	NA	NA	1	1	1	0	3	5.76064	0.102437	-6.25759	-0.0833333	6.57155	0.12037	NA	NA	8.3795e-09	0.91841	3.9098e-10	0.933586	4.97939e-11	0.90419	NA	NA	3.63886e-06	0.999889	4.6335e-07	0.99844	7.16036e-08	0.994675	NA	NA
OAS1	1.19e-05	0.00455741	4.37941	Pancreas	5.48168e-06	0.00427571	-4.54545	Adipose_Visceral_Omentum	1.24822e-06	0.00118033	4.84783	NA	NA	NA	1	1	1	0	3	5.76064	0.102437	-6.25759	-0.0833333	6.57155	0.12037	NA	NA	8.3795e-09	0.91841	3.9098e-10	0.933586	4.97939e-11	0.90419	NA	NA	3.63886e-06	0.999889	4.6335e-07	0.99844	8.31259e-08	0.996164	NA	NA
OAS1	1.19e-05	0.00455741	4.37941	Pancreas	5.48168e-06	0.00427571	-4.54545	Adrenal_Gland	1.24822e-06	0.00147012	4.84783	NA	NA	NA	1	1	1	0	3	5.76064	0.102437	-6.25759	-0.0833333	6.57155	0.12037	NA	NA	8.3795e-09	0.91841	3.9098e-10	0.933586	4.97939e-11	0.90419	NA	NA	3.63886e-06	0.999889	4.6335e-07	0.99844	1.11033e-07	0.996355	NA	NA
OAS1	1.19e-05	0.00455741	4.37941	Pancreas	5.48168e-06	0.00427571	-4.54545	Artery_Aorta	1.24822e-06	0.00122866	-4.84783	NA	NA	NA	1	1	1	0	3	5.76064	0.102437	-6.25759	-0.0833333	-6.57155	-0.12037	NA	NA	8.3795e-09	0.91841	3.9098e-10	0.933586	4.97939e-11	0.90419	NA	NA	3.63886e-06	0.999889	4.6335e-07	0.99844	7.64431e-08	0.994607	NA	NA
OAS1	1.19e-05	0.00455741	4.37941	Pancreas	5.48168e-06	0.00427571	-4.54545	Artery_Coronary	1.24822e-06	0.00126933	4.84783	NA	NA	NA	1	1	1	0	3	5.76064	0.102437	-6.25759	-0.0833333	6.57155	0.12037	NA	NA	8.3795e-09	0.91841	3.9098e-10	0.933586	4.97939e-11	0.90419	NA	NA	3.63886e-06	0.999889	4.6335e-07	0.99844	7.96976e-08	0.996299	NA	NA
OAS1	1.19e-05	0.00455741	4.37941	Pancreas	5.48168e-06	0.00427571	-4.54545	Artery_Tibial	1.24822e-06	0.00143616	-4.84783	NA	NA	NA	1	1	1	0	3	5.76064	0.102437	-6.25759	-0.0833333	-6.57155	-0.12037	NA	NA	8.3795e-09	0.91841	3.9098e-10	0.933586	4.97939e-11	0.90419	NA	NA	3.63886e-06	0.999889	4.6335e-07	0.99844	8.56822e-08	0.996426	NA	NA
OAS1	1.19e-05	0.00455741	4.37941	Pancreas	5.48168e-06	0.00427571	-4.54545	Brain_Amygdala	1.24822e-06	0.00114046	4.84783	NA	NA	NA	1	1	1	0	3	5.76064	0.102437	-6.25759	-0.0833333	6.57155	0.12037	NA	NA	8.3795e-09	0.91841	3.9098e-10	0.933586	4.97939e-11	0.90419	NA	NA	3.63886e-06	0.999889	4.6335e-07	0.99844	8.59578e-08	0.995246	NA	NA
OAS1	1.19e-05	0.00455741	4.37941	Pancreas	5.48168e-06	0.00427571	-4.54545	Brain_Anterior_cingulate_cortex_BA24	1.24822e-06	0.00157996	-4.84783	NA	NA	NA	1	1	1	0	3	5.76064	0.102437	-6.25759	-0.0833333	-6.57155	-0.12037	NA	NA	8.3795e-09	0.91841	3.9098e-10	0.933586	4.97939e-11	0.90419	NA	NA	3.63886e-06	0.999889	4.6335e-07	0.99844	8.70205e-08	0.995509	NA	NA
OAS1	1.19e-05	0.00455741	4.37941	Pancreas	5.48168e-06	0.00427571	-4.54545	Brain_Caudate_basal_ganglia	1.24822e-06	0.00208407	-4.84783	NA	NA	NA	1	1	1	0	3	5.76064	0.102437	-6.25759	-0.0833333	-6.57155	-0.12037	NA	NA	8.3795e-09	0.91841	3.9098e-10	0.933586	4.97939e-11	0.90419	NA	NA	3.63886e-06	0.999889	4.6335e-07	0.99844	9.70176e-08	0.993841	NA	NA
OAS1	1.19e-05	0.00455741	4.37941	Pancreas	5.48168e-06	0.00427571	-4.54545	Brain_Cerebellum	1.24822e-06	0.00147546	-4.84783	NA	NA	NA	1	1	1	0	3	5.76064	0.102437	-6.25759	-0.0833333	-6.57155	-0.12037	NA	NA	8.3795e-09	0.91841	3.9098e-10	0.933586	4.97939e-11	0.90419	NA	NA	3.63886e-06	0.999889	4.6335e-07	0.99844	1.07488e-07	0.995251	NA	NA
OAS1	1.19e-05	0.00455741	4.37941	Pancreas	5.48168e-06	0.00427571	-4.54545	Brain_Cortex	1.24822e-06	0.00140258	-4.84783	NA	NA	NA	1	1	1	0	3	5.76064	0.102437	-6.25759	-0.0833333	-6.57155	-0.12037	NA	NA	8.3795e-09	0.91841	3.9098e-10	0.933586	4.97939e-11	0.90419	NA	NA	3.63886e-06	0.999889	4.6335e-07	0.99844	8.13251e-08	0.994662	NA	NA
OAS1	1.19e-05	0.00455741	4.37941	Pancreas	5.48168e-06	0.00427571	-4.54545	Brain_Frontal_Cortex_BA9	1.24822e-06	0.00143483	-4.84783	NA	NA	NA	1	1	1	0	3	5.76064	0.102437	-6.25759	-0.0833333	-6.57155	-0.12037	NA	NA	8.3795e-09	0.91841	3.9098e-10	0.933586	4.97939e-11	0.90419	NA	NA	3.63886e-06	0.999889	4.6335e-07	0.99844	8.94974e-08	0.997626	NA	NA
OAS1	1.19e-05	0.00455741	4.37941	Pancreas	5.48168e-06	0.00427571	-4.54545	Brain_Hippocampus	1.24822e-06	0.00175057	-4.84783	NA	NA	NA	1	1	1	0	3	5.76064	0.102437	-6.25759	-0.0833333	-6.57155	-0.12037	NA	NA	8.3795e-09	0.91841	3.9098e-10	0.933586	4.97939e-11	0.90419	NA	NA	3.63886e-06	0.999889	4.6335e-07	0.99844	1.06678e-07	0.995822	NA	NA
OAS1	1.19e-05	0.00455741	4.37941	Pancreas	5.48168e-06	0.00427571	-4.54545	Brain_Hypothalamus	1.24822e-06	0.0015329	4.84783	NA	NA	NA	1	1	1	0	3	5.76064	0.102437	-6.25759	-0.0833333	6.57155	0.12037	NA	NA	8.3795e-09	0.91841	3.9098e-10	0.933586	4.97939e-11	0.90419	NA	NA	3.63886e-06	0.999889	4.6335e-07	0.99844	1.1829e-07	0.996655	NA	NA
OAS1	1.19e-05	0.00455741	4.37941	Pancreas	5.48168e-06	0.00427571	-4.54545	Brain_Nucleus_accumbens_basal_ganglia	1.24822e-06	0.00292582	-4.84783	NA	NA	NA	1	1	1	0	3	5.76064	0.102437	-6.25759	-0.0833333	-6.57155	-0.12037	NA	NA	8.3795e-09	0.91841	3.9098e-10	0.933586	4.97939e-11	0.90419	NA	NA	3.63886e-06	0.999889	4.6335e-07	0.99844	1.28513e-07	0.996569	NA	NA
OAS1	1.19e-05	0.00455741	4.37941	Pancreas	5.48168e-06	0.00427571	-4.54545	Brain_Putamen_basal_ganglia	1.24822e-06	0.00119286	4.84783	NA	NA	NA	1	1	1	0	3	5.76064	0.102437	-6.25759	-0.0833333	6.57155	0.12037	NA	NA	8.3795e-09	0.91841	3.9098e-10	0.933586	4.97939e-11	0.90419	NA	NA	3.63886e-06	0.999889	4.6335e-07	0.99844	7.97413e-08	0.994168	NA	NA
OAS1	1.19e-05	0.00455741	4.37941	Pancreas	5.48168e-06	0.00427571	-4.54545	Brain_Spinal_cord_cervical_c-1	1.24822e-06	0.00120203	4.84783	NA	NA	NA	1	1	1	0	3	5.76064	0.102437	-6.25759	-0.0833333	6.57155	0.12037	NA	NA	8.3795e-09	0.91841	3.9098e-10	0.933586	4.97939e-11	0.90419	NA	NA	3.63886e-06	0.999889	4.6335e-07	0.99844	8.64996e-08	0.996289	NA	NA
OAS1	1.19e-05	0.00455741	4.37941	Pancreas	5.48168e-06	0.00427571	-4.54545	Brain_Substantia_nigra	1.24822e-06	0.00102588	4.84783	NA	NA	NA	1	1	1	0	3	5.76064	0.102437	-6.25759	-0.0833333	6.57155	0.12037	NA	NA	8.3795e-09	0.91841	3.9098e-10	0.933586	4.97939e-11	0.90419	NA	NA	3.63886e-06	0.999889	4.6335e-07	0.99844	5.70295e-08	0.996637	NA	NA
OAS1	1.19e-05	0.00455741	4.37941	Pancreas	5.48168e-06	0.00427571	-4.54545	Breast_Mammary_Tissue	1.24822e-06	0.00105176	4.84783	NA	NA	NA	1	1	1	0	3	5.76064	0.102437	-6.25759	-0.0833333	6.57155	0.12037	NA	NA	8.3795e-09	0.91841	3.9098e-10	0.933586	4.97939e-11	0.90419	NA	NA	3.63886e-06	0.999889	4.6335e-07	0.99844	6.55158e-08	0.994738	NA	NA
OAS1	1.19e-05	0.00455741	4.37941	Pancreas	5.48168e-06	0.00427571	-4.54545	Cells_EBV-transformed_lymphocytes	1.24822e-06	0.00127152	-4.84783	NA	NA	NA	1	1	1	0	3	5.76064	0.102437	-6.25759	-0.0833333	-6.57155	-0.12037	NA	NA	8.3795e-09	0.91841	3.9098e-10	0.933586	4.97939e-11	0.90419	NA	NA	3.63886e-06	0.999889	4.6335e-07	0.99844	9.73537e-08	0.994429	NA	NA
OAS1	1.19e-05	0.00455741	4.37941	Pancreas	5.48168e-06	0.00427571	-4.54545	Colon_Sigmoid	1.24822e-06	0.00143634	4.84783	NA	NA	NA	1	1	1	0	3	5.76064	0.102437	-6.25759	-0.0833333	6.57155	0.12037	NA	NA	8.3795e-09	0.91841	3.9098e-10	0.933586	4.97939e-11	0.90419	NA	NA	3.63886e-06	0.999889	4.6335e-07	0.99844	9.12749e-08	0.996912	NA	NA
OAS1	1.19e-05	0.00455741	4.37941	Pancreas	5.48168e-06	0.00427571	-4.54545	Colon_Transverse	1.24822e-06	0.00130216	4.84783	NA	NA	NA	1	1	1	0	3	5.76064	0.102437	-6.25759	-0.0833333	6.57155	0.12037	NA	NA	8.3795e-09	0.91841	3.9098e-10	0.933586	4.97939e-11	0.90419	NA	NA	3.63886e-06	0.999889	4.6335e-07	0.99844	1.16457e-07	0.995534	NA	NA
OAS1	1.19e-05	0.00455741	4.37941	Pancreas	5.48168e-06	0.00427571	-4.54545	Esophagus_Gastroesophageal_Junction	1.24822e-06	0.00142226	4.84783	NA	NA	NA	1	1	1	0	3	5.76064	0.102437	-6.25759	-0.0833333	6.57155	0.12037	NA	NA	8.3795e-09	0.91841	3.9098e-10	0.933586	4.97939e-11	0.90419	NA	NA	3.63886e-06	0.999889	4.6335e-07	0.99844	1.01321e-07	0.996625	NA	NA
OAS1	1.19e-05	0.00455741	4.37941	Pancreas	5.48168e-06	0.00427571	-4.54545	Esophagus_Mucosa	1.24822e-06	0.0011261	4.84783	NA	NA	NA	1	1	1	0	3	5.76064	0.102437	-6.25759	-0.0833333	6.57155	0.12037	NA	NA	8.3795e-09	0.91841	3.9098e-10	0.933586	4.97939e-11	0.90419	NA	NA	3.63886e-06	0.999889	4.6335e-07	0.99844	7.36252e-08	0.996704	NA	NA
OAS1	1.19e-05	0.00455741	4.37941	Pancreas	5.48168e-06	0.00427571	-4.54545	Esophagus_Muscularis	1.24822e-06	0.00164335	4.84783	NA	NA	NA	1	1	1	0	3	5.76064	0.102437	-6.25759	-0.0833333	6.57155	0.12037	NA	NA	8.3795e-09	0.91841	3.9098e-10	0.933586	4.97939e-11	0.90419	NA	NA	3.63886e-06	0.999889	4.6335e-07	0.99844	1.07014e-07	0.996222	NA	NA
OAS1	1.19e-05	0.00455741	4.37941	Pancreas	5.48168e-06	0.00427571	-4.54545	Heart_Atrial_Appendage	1.24822e-06	0.00131862	-4.84783	NA	NA	NA	1	1	1	0	3	5.76064	0.102437	-6.25759	-0.0833333	-6.57155	-0.12037	NA	NA	8.3795e-09	0.91841	3.9098e-10	0.933586	4.97939e-11	0.90419	NA	NA	3.63886e-06	0.999889	4.6335e-07	0.99844	9.01238e-08	0.996629	NA	NA
OAS1	1.19e-05	0.00455741	4.37941	Pancreas	5.48168e-06	0.00427571	-4.54545	Heart_Left_Ventricle	1.24822e-06	0.00162432	4.84783	NA	NA	NA	1	1	1	0	3	5.76064	0.102437	-6.25759	-0.0833333	6.57155	0.12037	NA	NA	8.3795e-09	0.91841	3.9098e-10	0.933586	4.97939e-11	0.90419	NA	NA	3.63886e-06	0.999889	4.6335e-07	0.99844	7.70079e-08	0.996714	NA	NA
OAS1	1.19e-05	0.00455741	4.37941	Pancreas	5.48168e-06	0.00427571	-4.54545	Kidney_Cortex	1.24822e-06	0.00152634	4.84783	NA	NA	NA	1	1	1	0	3	5.76064	0.102437	-6.25759	-0.0833333	6.57155	0.12037	NA	NA	8.3795e-09	0.91841	3.9098e-10	0.933586	4.97939e-11	0.90419	NA	NA	3.63886e-06	0.999889	4.6335e-07	0.99844	8.47447e-08	0.995929	NA	NA
OAS1	1.19e-05	0.00455741	4.37941	Pancreas	5.48168e-06	0.00427571	-4.54545	Liver	1.24822e-06	0.0012726	4.84783	NA	NA	NA	1	1	1	0	3	5.76064	0.102437	-6.25759	-0.0833333	6.57155	0.12037	NA	NA	8.3795e-09	0.91841	3.9098e-10	0.933586	4.97939e-11	0.90419	NA	NA	3.63886e-06	0.999889	4.6335e-07	0.99844	7.42996e-08	0.994469	NA	NA
OAS1	1.19e-05	0.00455741	4.37941	Pancreas	5.48168e-06	0.00427571	-4.54545	Lung	1.24822e-06	0.00112563	4.84783	NA	NA	NA	1	1	1	0	3	5.76064	0.102437	-6.25759	-0.0833333	6.57155	0.12037	NA	NA	8.3795e-09	0.91841	3.9098e-10	0.933586	4.97939e-11	0.90419	NA	NA	3.63886e-06	0.999889	4.6335e-07	0.99844	6.81563e-08	0.997631	NA	NA
OAS1	1.19e-05	0.00455741	4.37941	Pancreas	5.48168e-06	0.00427571	-4.54545	Minor_Salivary_Gland	1.24822e-06	0.00121605	4.84783	NA	NA	NA	1	1	1	0	3	5.76064	0.102437	-6.25759	-0.0833333	6.57155	0.12037	NA	NA	8.3795e-09	0.91841	3.9098e-10	0.933586	4.97939e-11	0.90419	NA	NA	3.63886e-06	0.999889	4.6335e-07	0.99844	1.05101e-07	0.994499	NA	NA
OAS1	1.19e-05	0.00455741	4.37941	Pancreas	5.48168e-06	0.00427571	-4.54545	Nerve_Tibial	1.24822e-06	0.00112851	4.84783	NA	NA	NA	1	1	1	0	3	5.76064	0.102437	-6.25759	-0.0833333	6.57155	0.12037	NA	NA	8.3795e-09	0.91841	3.9098e-10	0.933586	4.97939e-11	0.90419	NA	NA	3.63886e-06	0.999889	4.6335e-07	0.99844	8.69259e-08	0.996009	NA	NA
OAS1	1.19e-05	0.00455741	4.37941	Pancreas	5.48168e-06	0.00427571	-4.54545	Ovary	1.24822e-06	0.0014616	4.84783	NA	NA	NA	1	1	1	0	3	5.76064	0.102437	-6.25759	-0.0833333	6.57155	0.12037	NA	NA	8.3795e-09	0.91841	3.9098e-10	0.933586	4.97939e-11	0.90419	NA	NA	3.63886e-06	0.999889	4.6335e-07	0.99844	1.06456e-07	0.995192	NA	NA
OAS1	1.19e-05	0.00455741	4.37941	Pancreas	5.48168e-06	0.00427571	-4.54545	Pituitary	1.24822e-06	0.00146178	4.84783	NA	NA	NA	1	1	1	0	3	5.76064	0.102437	-6.25759	-0.0833333	6.57155	0.12037	NA	NA	8.3795e-09	0.91841	3.9098e-10	0.933586	4.97939e-11	0.90419	NA	NA	3.63886e-06	0.999889	4.6335e-07	0.99844	1.19829e-07	0.993874	NA	NA
OAS1	1.19e-05	0.00455741	4.37941	Pancreas	5.48168e-06	0.00427571	-4.54545	Prostate	1.24822e-06	0.00130531	4.84783	NA	NA	NA	1	1	1	0	3	5.76064	0.102437	-6.25759	-0.0833333	6.57155	0.12037	NA	NA	8.3795e-09	0.91841	3.9098e-10	0.933586	4.97939e-11	0.90419	NA	NA	3.63886e-06	0.999889	4.6335e-07	0.99844	9.12888e-08	0.996345	NA	NA
OAS1	1.19e-05	0.00455741	4.37941	Pancreas	5.48168e-06	0.00427571	-4.54545	Skin_Not_Sun_Exposed_Suprapubic	1.24822e-06	0.00128998	4.84783	NA	NA	NA	1	1	1	0	3	5.76064	0.102437	-6.25759	-0.0833333	6.57155	0.12037	NA	NA	8.3795e-09	0.91841	3.9098e-10	0.933586	4.97939e-11	0.90419	NA	NA	3.63886e-06	0.999889	4.6335e-07	0.99844	8.40247e-08	0.996067	NA	NA
OAS1	1.19e-05	0.00455741	4.37941	Pancreas	5.48168e-06	0.00427571	-4.54545	Skin_Sun_Exposed_Lower_leg	1.24822e-06	0.00104243	4.84783	NA	NA	NA	1	1	1	0	3	5.76064	0.102437	-6.25759	-0.0833333	6.57155	0.12037	NA	NA	8.3795e-09	0.91841	3.9098e-10	0.933586	4.97939e-11	0.90419	NA	NA	3.63886e-06	0.999889	4.6335e-07	0.99844	7.36451e-08	0.997483	NA	NA
OAS1	1.19e-05	0.00455741	4.37941	Pancreas	5.48168e-06	0.00427571	-4.54545	Small_Intestine_Terminal_Ileum	1.24822e-06	0.00175086	4.84783	NA	NA	NA	1	1	1	0	3	5.76064	0.102437	-6.25759	-0.0833333	6.57155	0.12037	NA	NA	8.3795e-09	0.91841	3.9098e-10	0.933586	4.97939e-11	0.90419	NA	NA	3.63886e-06	0.999889	4.6335e-07	0.99844	1.0992e-07	0.996592	NA	NA
OAS1	1.19e-05	0.00455741	4.37941	Pancreas	5.48168e-06	0.00427571	-4.54545	Spleen	1.24822e-06	0.00119839	4.84783	NA	NA	NA	1	1	1	0	3	5.76064	0.102437	-6.25759	-0.0833333	6.57155	0.12037	NA	NA	8.3795e-09	0.91841	3.9098e-10	0.933586	4.97939e-11	0.90419	NA	NA	3.63886e-06	0.999889	4.6335e-07	0.99844	8.71946e-08	0.994784	NA	NA
OAS1	1.19e-05	0.00455741	4.37941	Pancreas	5.48168e-06	0.00427571	-4.54545	Stomach	1.24822e-06	0.00118008	4.84783	NA	NA	NA	1	1	1	0	3	5.76064	0.102437	-6.25759	-0.0833333	6.57155	0.12037	NA	NA	8.3795e-09	0.91841	3.9098e-10	0.933586	4.97939e-11	0.90419	NA	NA	3.63886e-06	0.999889	4.6335e-07	0.99844	8.38763e-08	0.99609	NA	NA
OAS1	1.19e-05	0.00455741	4.37941	Pancreas	5.48168e-06	0.00427571	-4.54545	Testis	1.24822e-06	0.00209441	4.84783	NA	NA	NA	1	1	1	0	3	5.76064	0.102437	-6.25759	-0.0833333	6.57155	0.12037	NA	NA	8.3795e-09	0.91841	3.9098e-10	0.933586	4.97939e-11	0.90419	NA	NA	3.63886e-06	0.999889	4.6335e-07	0.99844	2.48698e-07	0.993915	NA	NA
OAS1	1.19e-05	0.00455741	4.37941	Pancreas	5.48168e-06	0.00427571	-4.54545	Thyroid	1.24822e-06	0.00111503	4.84783	NA	NA	NA	1	1	1	0	3	5.76064	0.102437	-6.25759	-0.0833333	6.57155	0.12037	NA	NA	8.3795e-09	0.91841	3.9098e-10	0.933586	4.97939e-11	0.90419	NA	NA	3.63886e-06	0.999889	4.6335e-07	0.99844	8.61885e-08	0.994316	NA	NA
OAS1	1.19e-05	0.00455741	4.37941	Pancreas	5.48168e-06	0.00427571	-4.54545	Vagina	2.88992e-06	0.00215495	4.67849	NA	NA	NA	1	1	1	0	3	5.76064	0.102437	-6.25759	-0.0833333	6.47681	0.146789	NA	NA	8.3795e-09	0.91841	3.9098e-10	0.933586	9.36832e-11	0.883299	NA	NA	3.63886e-06	0.999889	4.6335e-07	0.99844	1.68308e-07	0.99295	NA	NA
OAS1	1.19e-05	0.00455741	4.37941	Pancreas	5.48168e-06	0.00427571	-4.54545	Whole_Blood	1.24822e-06	0.000981238	4.84783	NA	NA	NA	1	1	1	0	3	5.76064	0.102437	-6.25759	-0.0833333	6.57155	0.12037	NA	NA	8.3795e-09	0.91841	3.9098e-10	0.933586	4.97939e-11	0.90419	NA	NA	3.63886e-06	0.999889	4.6335e-07	0.99844	6.05213e-08	0.995823	NA	NA
OAS1	1.19e-05	0.00455741	4.37941	Pancreas	5.48168e-06	0.00427571	-4.54545	smultixcan	1.24822e-06	0.00150334	4.84783	NA	NA	NA	1	1	1	0	3	5.76064	0.102437	-6.25759	-0.0833333	6.57155	0.12037	NA	NA	8.3795e-09	0.91841	3.9098e-10	0.933586	4.97939e-11	0.90419	NA	NA	3.63886e-06	0.999889	4.6335e-07	0.99844	1.00978e-07	0.994455	NA	NA
OAS1	1.19e-05	0.00455741	4.37941	Skin_Sun_Exposed_Lower_leg	4.61658e-06	0.00358531	-4.5815	Adipose_Subcutaneous	1.24822e-06	0.00106277	4.84783	NA	NA	NA	1	1	1	0	3	5.76064	0.102437	-5.20738	-0.426715	6.57155	0.12037	NA	NA	8.3795e-09	0.91841	1.9153e-07	0.669587	4.97939e-11	0.90419	NA	NA	3.63886e-06	0.999889	0.000160933	0.982655	7.16036e-08	0.994675	NA	NA
OAS1	1.19e-05	0.00455741	4.37941	Skin_Sun_Exposed_Lower_leg	4.61658e-06	0.00358531	-4.5815	Adipose_Visceral_Omentum	1.24822e-06	0.00118033	4.84783	NA	NA	NA	1	1	1	0	3	5.76064	0.102437	-5.20738	-0.426715	6.57155	0.12037	NA	NA	8.3795e-09	0.91841	1.9153e-07	0.669587	4.97939e-11	0.90419	NA	NA	3.63886e-06	0.999889	0.000160933	0.982655	8.31259e-08	0.996164	NA	NA
OAS1	1.19e-05	0.00455741	4.37941	Skin_Sun_Exposed_Lower_leg	4.61658e-06	0.00358531	-4.5815	Adrenal_Gland	1.24822e-06	0.00147012	4.84783	NA	NA	NA	1	1	1	0	3	5.76064	0.102437	-5.20738	-0.426715	6.57155	0.12037	NA	NA	8.3795e-09	0.91841	1.9153e-07	0.669587	4.97939e-11	0.90419	NA	NA	3.63886e-06	0.999889	0.000160933	0.982655	1.11033e-07	0.996355	NA	NA
OAS1	1.19e-05	0.00455741	4.37941	Skin_Sun_Exposed_Lower_leg	4.61658e-06	0.00358531	-4.5815	Artery_Aorta	1.24822e-06	0.00122866	-4.84783	NA	NA	NA	1	1	1	0	3	5.76064	0.102437	-5.20738	-0.426715	-6.57155	-0.12037	NA	NA	8.3795e-09	0.91841	1.9153e-07	0.669587	4.97939e-11	0.90419	NA	NA	3.63886e-06	0.999889	0.000160933	0.982655	7.64431e-08	0.994607	NA	NA
OAS1	1.19e-05	0.00455741	4.37941	Skin_Sun_Exposed_Lower_leg	4.61658e-06	0.00358531	-4.5815	Artery_Coronary	1.24822e-06	0.00126933	4.84783	NA	NA	NA	1	1	1	0	3	5.76064	0.102437	-5.20738	-0.426715	6.57155	0.12037	NA	NA	8.3795e-09	0.91841	1.9153e-07	0.669587	4.97939e-11	0.90419	NA	NA	3.63886e-06	0.999889	0.000160933	0.982655	7.96976e-08	0.996299	NA	NA
OAS1	1.19e-05	0.00455741	4.37941	Skin_Sun_Exposed_Lower_leg	4.61658e-06	0.00358531	-4.5815	Artery_Tibial	1.24822e-06	0.00143616	-4.84783	NA	NA	NA	1	1	1	0	3	5.76064	0.102437	-5.20738	-0.426715	-6.57155	-0.12037	NA	NA	8.3795e-09	0.91841	1.9153e-07	0.669587	4.97939e-11	0.90419	NA	NA	3.63886e-06	0.999889	0.000160933	0.982655	8.56822e-08	0.996426	NA	NA
OAS1	1.19e-05	0.00455741	4.37941	Skin_Sun_Exposed_Lower_leg	4.61658e-06	0.00358531	-4.5815	Brain_Amygdala	1.24822e-06	0.00114046	4.84783	NA	NA	NA	1	1	1	0	3	5.76064	0.102437	-5.20738	-0.426715	6.57155	0.12037	NA	NA	8.3795e-09	0.91841	1.9153e-07	0.669587	4.97939e-11	0.90419	NA	NA	3.63886e-06	0.999889	0.000160933	0.982655	8.59578e-08	0.995246	NA	NA
OAS1	1.19e-05	0.00455741	4.37941	Skin_Sun_Exposed_Lower_leg	4.61658e-06	0.00358531	-4.5815	Brain_Anterior_cingulate_cortex_BA24	1.24822e-06	0.00157996	-4.84783	NA	NA	NA	1	1	1	0	3	5.76064	0.102437	-5.20738	-0.426715	-6.57155	-0.12037	NA	NA	8.3795e-09	0.91841	1.9153e-07	0.669587	4.97939e-11	0.90419	NA	NA	3.63886e-06	0.999889	0.000160933	0.982655	8.70205e-08	0.995509	NA	NA
OAS1	1.19e-05	0.00455741	4.37941	Skin_Sun_Exposed_Lower_leg	4.61658e-06	0.00358531	-4.5815	Brain_Caudate_basal_ganglia	1.24822e-06	0.00208407	-4.84783	NA	NA	NA	1	1	1	0	3	5.76064	0.102437	-5.20738	-0.426715	-6.57155	-0.12037	NA	NA	8.3795e-09	0.91841	1.9153e-07	0.669587	4.97939e-11	0.90419	NA	NA	3.63886e-06	0.999889	0.000160933	0.982655	9.70176e-08	0.993841	NA	NA
OAS1	1.19e-05	0.00455741	4.37941	Skin_Sun_Exposed_Lower_leg	4.61658e-06	0.00358531	-4.5815	Brain_Cerebellum	1.24822e-06	0.00147546	-4.84783	NA	NA	NA	1	1	1	0	3	5.76064	0.102437	-5.20738	-0.426715	-6.57155	-0.12037	NA	NA	8.3795e-09	0.91841	1.9153e-07	0.669587	4.97939e-11	0.90419	NA	NA	3.63886e-06	0.999889	0.000160933	0.982655	1.07488e-07	0.995251	NA	NA
OAS1	1.19e-05	0.00455741	4.37941	Skin_Sun_Exposed_Lower_leg	4.61658e-06	0.00358531	-4.5815	Brain_Cortex	1.24822e-06	0.00140258	-4.84783	NA	NA	NA	1	1	1	0	3	5.76064	0.102437	-5.20738	-0.426715	-6.57155	-0.12037	NA	NA	8.3795e-09	0.91841	1.9153e-07	0.669587	4.97939e-11	0.90419	NA	NA	3.63886e-06	0.999889	0.000160933	0.982655	8.13251e-08	0.994662	NA	NA
OAS1	1.19e-05	0.00455741	4.37941	Skin_Sun_Exposed_Lower_leg	4.61658e-06	0.00358531	-4.5815	Brain_Frontal_Cortex_BA9	1.24822e-06	0.00143483	-4.84783	NA	NA	NA	1	1	1	0	3	5.76064	0.102437	-5.20738	-0.426715	-6.57155	-0.12037	NA	NA	8.3795e-09	0.91841	1.9153e-07	0.669587	4.97939e-11	0.90419	NA	NA	3.63886e-06	0.999889	0.000160933	0.982655	8.94974e-08	0.997626	NA	NA
OAS1	1.19e-05	0.00455741	4.37941	Skin_Sun_Exposed_Lower_leg	4.61658e-06	0.00358531	-4.5815	Brain_Hippocampus	1.24822e-06	0.00175057	-4.84783	NA	NA	NA	1	1	1	0	3	5.76064	0.102437	-5.20738	-0.426715	-6.57155	-0.12037	NA	NA	8.3795e-09	0.91841	1.9153e-07	0.669587	4.97939e-11	0.90419	NA	NA	3.63886e-06	0.999889	0.000160933	0.982655	1.06678e-07	0.995822	NA	NA
OAS1	1.19e-05	0.00455741	4.37941	Skin_Sun_Exposed_Lower_leg	4.61658e-06	0.00358531	-4.5815	Brain_Hypothalamus	1.24822e-06	0.0015329	4.84783	NA	NA	NA	1	1	1	0	3	5.76064	0.102437	-5.20738	-0.426715	6.57155	0.12037	NA	NA	8.3795e-09	0.91841	1.9153e-07	0.669587	4.97939e-11	0.90419	NA	NA	3.63886e-06	0.999889	0.000160933	0.982655	1.1829e-07	0.996655	NA	NA
OAS1	1.19e-05	0.00455741	4.37941	Skin_Sun_Exposed_Lower_leg	4.61658e-06	0.00358531	-4.5815	Brain_Nucleus_accumbens_basal_ganglia	1.24822e-06	0.00292582	-4.84783	NA	NA	NA	1	1	1	0	3	5.76064	0.102437	-5.20738	-0.426715	-6.57155	-0.12037	NA	NA	8.3795e-09	0.91841	1.9153e-07	0.669587	4.97939e-11	0.90419	NA	NA	3.63886e-06	0.999889	0.000160933	0.982655	1.28513e-07	0.996569	NA	NA
OAS1	1.19e-05	0.00455741	4.37941	Skin_Sun_Exposed_Lower_leg	4.61658e-06	0.00358531	-4.5815	Brain_Putamen_basal_ganglia	1.24822e-06	0.00119286	4.84783	NA	NA	NA	1	1	1	0	3	5.76064	0.102437	-5.20738	-0.426715	6.57155	0.12037	NA	NA	8.3795e-09	0.91841	1.9153e-07	0.669587	4.97939e-11	0.90419	NA	NA	3.63886e-06	0.999889	0.000160933	0.982655	7.97413e-08	0.994168	NA	NA
OAS1	1.19e-05	0.00455741	4.37941	Skin_Sun_Exposed_Lower_leg	4.61658e-06	0.00358531	-4.5815	Brain_Spinal_cord_cervical_c-1	1.24822e-06	0.00120203	4.84783	NA	NA	NA	1	1	1	0	3	5.76064	0.102437	-5.20738	-0.426715	6.57155	0.12037	NA	NA	8.3795e-09	0.91841	1.9153e-07	0.669587	4.97939e-11	0.90419	NA	NA	3.63886e-06	0.999889	0.000160933	0.982655	8.64996e-08	0.996289	NA	NA
OAS1	1.19e-05	0.00455741	4.37941	Skin_Sun_Exposed_Lower_leg	4.61658e-06	0.00358531	-4.5815	Brain_Substantia_nigra	1.24822e-06	0.00102588	4.84783	NA	NA	NA	1	1	1	0	3	5.76064	0.102437	-5.20738	-0.426715	6.57155	0.12037	NA	NA	8.3795e-09	0.91841	1.9153e-07	0.669587	4.97939e-11	0.90419	NA	NA	3.63886e-06	0.999889	0.000160933	0.982655	5.70295e-08	0.996637	NA	NA
OAS1	1.19e-05	0.00455741	4.37941	Skin_Sun_Exposed_Lower_leg	4.61658e-06	0.00358531	-4.5815	Breast_Mammary_Tissue	1.24822e-06	0.00105176	4.84783	NA	NA	NA	1	1	1	0	3	5.76064	0.102437	-5.20738	-0.426715	6.57155	0.12037	NA	NA	8.3795e-09	0.91841	1.9153e-07	0.669587	4.97939e-11	0.90419	NA	NA	3.63886e-06	0.999889	0.000160933	0.982655	6.55158e-08	0.994738	NA	NA
OAS1	1.19e-05	0.00455741	4.37941	Skin_Sun_Exposed_Lower_leg	4.61658e-06	0.00358531	-4.5815	Cells_EBV-transformed_lymphocytes	1.24822e-06	0.00127152	-4.84783	NA	NA	NA	1	1	1	0	3	5.76064	0.102437	-5.20738	-0.426715	-6.57155	-0.12037	NA	NA	8.3795e-09	0.91841	1.9153e-07	0.669587	4.97939e-11	0.90419	NA	NA	3.63886e-06	0.999889	0.000160933	0.982655	9.73537e-08	0.994429	NA	NA
OAS1	1.19e-05	0.00455741	4.37941	Skin_Sun_Exposed_Lower_leg	4.61658e-06	0.00358531	-4.5815	Colon_Sigmoid	1.24822e-06	0.00143634	4.84783	NA	NA	NA	1	1	1	0	3	5.76064	0.102437	-5.20738	-0.426715	6.57155	0.12037	NA	NA	8.3795e-09	0.91841	1.9153e-07	0.669587	4.97939e-11	0.90419	NA	NA	3.63886e-06	0.999889	0.000160933	0.982655	9.12749e-08	0.996912	NA	NA
OAS1	1.19e-05	0.00455741	4.37941	Skin_Sun_Exposed_Lower_leg	4.61658e-06	0.00358531	-4.5815	Colon_Transverse	1.24822e-06	0.00130216	4.84783	NA	NA	NA	1	1	1	0	3	5.76064	0.102437	-5.20738	-0.426715	6.57155	0.12037	NA	NA	8.3795e-09	0.91841	1.9153e-07	0.669587	4.97939e-11	0.90419	NA	NA	3.63886e-06	0.999889	0.000160933	0.982655	1.16457e-07	0.995534	NA	NA
OAS1	1.19e-05	0.00455741	4.37941	Skin_Sun_Exposed_Lower_leg	4.61658e-06	0.00358531	-4.5815	Esophagus_Gastroesophageal_Junction	1.24822e-06	0.00142226	4.84783	NA	NA	NA	1	1	1	0	3	5.76064	0.102437	-5.20738	-0.426715	6.57155	0.12037	NA	NA	8.3795e-09	0.91841	1.9153e-07	0.669587	4.97939e-11	0.90419	NA	NA	3.63886e-06	0.999889	0.000160933	0.982655	1.01321e-07	0.996625	NA	NA
OAS1	1.19e-05	0.00455741	4.37941	Skin_Sun_Exposed_Lower_leg	4.61658e-06	0.00358531	-4.5815	Esophagus_Mucosa	1.24822e-06	0.0011261	4.84783	NA	NA	NA	1	1	1	0	3	5.76064	0.102437	-5.20738	-0.426715	6.57155	0.12037	NA	NA	8.3795e-09	0.91841	1.9153e-07	0.669587	4.97939e-11	0.90419	NA	NA	3.63886e-06	0.999889	0.000160933	0.982655	7.36252e-08	0.996704	NA	NA
OAS1	1.19e-05	0.00455741	4.37941	Skin_Sun_Exposed_Lower_leg	4.61658e-06	0.00358531	-4.5815	Esophagus_Muscularis	1.24822e-06	0.00164335	4.84783	NA	NA	NA	1	1	1	0	3	5.76064	0.102437	-5.20738	-0.426715	6.57155	0.12037	NA	NA	8.3795e-09	0.91841	1.9153e-07	0.669587	4.97939e-11	0.90419	NA	NA	3.63886e-06	0.999889	0.000160933	0.982655	1.07014e-07	0.996222	NA	NA
OAS1	1.19e-05	0.00455741	4.37941	Skin_Sun_Exposed_Lower_leg	4.61658e-06	0.00358531	-4.5815	Heart_Atrial_Appendage	1.24822e-06	0.00131862	-4.84783	NA	NA	NA	1	1	1	0	3	5.76064	0.102437	-5.20738	-0.426715	-6.57155	-0.12037	NA	NA	8.3795e-09	0.91841	1.9153e-07	0.669587	4.97939e-11	0.90419	NA	NA	3.63886e-06	0.999889	0.000160933	0.982655	9.01238e-08	0.996629	NA	NA
OAS1	1.19e-05	0.00455741	4.37941	Skin_Sun_Exposed_Lower_leg	4.61658e-06	0.00358531	-4.5815	Heart_Left_Ventricle	1.24822e-06	0.00162432	4.84783	NA	NA	NA	1	1	1	0	3	5.76064	0.102437	-5.20738	-0.426715	6.57155	0.12037	NA	NA	8.3795e-09	0.91841	1.9153e-07	0.669587	4.97939e-11	0.90419	NA	NA	3.63886e-06	0.999889	0.000160933	0.982655	7.70079e-08	0.996714	NA	NA
OAS1	1.19e-05	0.00455741	4.37941	Skin_Sun_Exposed_Lower_leg	4.61658e-06	0.00358531	-4.5815	Kidney_Cortex	1.24822e-06	0.00152634	4.84783	NA	NA	NA	1	1	1	0	3	5.76064	0.102437	-5.20738	-0.426715	6.57155	0.12037	NA	NA	8.3795e-09	0.91841	1.9153e-07	0.669587	4.97939e-11	0.90419	NA	NA	3.63886e-06	0.999889	0.000160933	0.982655	8.47447e-08	0.995929	NA	NA
OAS1	1.19e-05	0.00455741	4.37941	Skin_Sun_Exposed_Lower_leg	4.61658e-06	0.00358531	-4.5815	Liver	1.24822e-06	0.0012726	4.84783	NA	NA	NA	1	1	1	0	3	5.76064	0.102437	-5.20738	-0.426715	6.57155	0.12037	NA	NA	8.3795e-09	0.91841	1.9153e-07	0.669587	4.97939e-11	0.90419	NA	NA	3.63886e-06	0.999889	0.000160933	0.982655	7.42996e-08	0.994469	NA	NA
OAS1	1.19e-05	0.00455741	4.37941	Skin_Sun_Exposed_Lower_leg	4.61658e-06	0.00358531	-4.5815	Lung	1.24822e-06	0.00112563	4.84783	NA	NA	NA	1	1	1	0	3	5.76064	0.102437	-5.20738	-0.426715	6.57155	0.12037	NA	NA	8.3795e-09	0.91841	1.9153e-07	0.669587	4.97939e-11	0.90419	NA	NA	3.63886e-06	0.999889	0.000160933	0.982655	6.81563e-08	0.997631	NA	NA
OAS1	1.19e-05	0.00455741	4.37941	Skin_Sun_Exposed_Lower_leg	4.61658e-06	0.00358531	-4.5815	Minor_Salivary_Gland	1.24822e-06	0.00121605	4.84783	NA	NA	NA	1	1	1	0	3	5.76064	0.102437	-5.20738	-0.426715	6.57155	0.12037	NA	NA	8.3795e-09	0.91841	1.9153e-07	0.669587	4.97939e-11	0.90419	NA	NA	3.63886e-06	0.999889	0.000160933	0.982655	1.05101e-07	0.994499	NA	NA
OAS1	1.19e-05	0.00455741	4.37941	Skin_Sun_Exposed_Lower_leg	4.61658e-06	0.00358531	-4.5815	Nerve_Tibial	1.24822e-06	0.00112851	4.84783	NA	NA	NA	1	1	1	0	3	5.76064	0.102437	-5.20738	-0.426715	6.57155	0.12037	NA	NA	8.3795e-09	0.91841	1.9153e-07	0.669587	4.97939e-11	0.90419	NA	NA	3.63886e-06	0.999889	0.000160933	0.982655	8.69259e-08	0.996009	NA	NA
OAS1	1.19e-05	0.00455741	4.37941	Skin_Sun_Exposed_Lower_leg	4.61658e-06	0.00358531	-4.5815	Ovary	1.24822e-06	0.0014616	4.84783	NA	NA	NA	1	1	1	0	3	5.76064	0.102437	-5.20738	-0.426715	6.57155	0.12037	NA	NA	8.3795e-09	0.91841	1.9153e-07	0.669587	4.97939e-11	0.90419	NA	NA	3.63886e-06	0.999889	0.000160933	0.982655	1.06456e-07	0.995192	NA	NA
OAS1	1.19e-05	0.00455741	4.37941	Skin_Sun_Exposed_Lower_leg	4.61658e-06	0.00358531	-4.5815	Pituitary	1.24822e-06	0.00146178	4.84783	NA	NA	NA	1	1	1	0	3	5.76064	0.102437	-5.20738	-0.426715	6.57155	0.12037	NA	NA	8.3795e-09	0.91841	1.9153e-07	0.669587	4.97939e-11	0.90419	NA	NA	3.63886e-06	0.999889	0.000160933	0.982655	1.19829e-07	0.993874	NA	NA
OAS1	1.19e-05	0.00455741	4.37941	Skin_Sun_Exposed_Lower_leg	4.61658e-06	0.00358531	-4.5815	Prostate	1.24822e-06	0.00130531	4.84783	NA	NA	NA	1	1	1	0	3	5.76064	0.102437	-5.20738	-0.426715	6.57155	0.12037	NA	NA	8.3795e-09	0.91841	1.9153e-07	0.669587	4.97939e-11	0.90419	NA	NA	3.63886e-06	0.999889	0.000160933	0.982655	9.12888e-08	0.996345	NA	NA
OAS1	1.19e-05	0.00455741	4.37941	Skin_Sun_Exposed_Lower_leg	4.61658e-06	0.00358531	-4.5815	Skin_Not_Sun_Exposed_Suprapubic	1.24822e-06	0.00128998	4.84783	NA	NA	NA	1	1	1	0	3	5.76064	0.102437	-5.20738	-0.426715	6.57155	0.12037	NA	NA	8.3795e-09	0.91841	1.9153e-07	0.669587	4.97939e-11	0.90419	NA	NA	3.63886e-06	0.999889	0.000160933	0.982655	8.40247e-08	0.996067	NA	NA
OAS1	1.19e-05	0.00455741	4.37941	Skin_Sun_Exposed_Lower_leg	4.61658e-06	0.00358531	-4.5815	Skin_Sun_Exposed_Lower_leg	1.24822e-06	0.00104243	4.84783	NA	NA	NA	1	1	1	0	3	5.76064	0.102437	-5.20738	-0.426715	6.57155	0.12037	NA	NA	8.3795e-09	0.91841	1.9153e-07	0.669587	4.97939e-11	0.90419	NA	NA	3.63886e-06	0.999889	0.000160933	0.982655	7.36451e-08	0.997483	NA	NA
OAS1	1.19e-05	0.00455741	4.37941	Skin_Sun_Exposed_Lower_leg	4.61658e-06	0.00358531	-4.5815	Small_Intestine_Terminal_Ileum	1.24822e-06	0.00175086	4.84783	NA	NA	NA	1	1	1	0	3	5.76064	0.102437	-5.20738	-0.426715	6.57155	0.12037	NA	NA	8.3795e-09	0.91841	1.9153e-07	0.669587	4.97939e-11	0.90419	NA	NA	3.63886e-06	0.999889	0.000160933	0.982655	1.0992e-07	0.996592	NA	NA
OAS1	1.19e-05	0.00455741	4.37941	Skin_Sun_Exposed_Lower_leg	4.61658e-06	0.00358531	-4.5815	Spleen	1.24822e-06	0.00119839	4.84783	NA	NA	NA	1	1	1	0	3	5.76064	0.102437	-5.20738	-0.426715	6.57155	0.12037	NA	NA	8.3795e-09	0.91841	1.9153e-07	0.669587	4.97939e-11	0.90419	NA	NA	3.63886e-06	0.999889	0.000160933	0.982655	8.71946e-08	0.994784	NA	NA
OAS1	1.19e-05	0.00455741	4.37941	Skin_Sun_Exposed_Lower_leg	4.61658e-06	0.00358531	-4.5815	Stomach	1.24822e-06	0.00118008	4.84783	NA	NA	NA	1	1	1	0	3	5.76064	0.102437	-5.20738	-0.426715	6.57155	0.12037	NA	NA	8.3795e-09	0.91841	1.9153e-07	0.669587	4.97939e-11	0.90419	NA	NA	3.63886e-06	0.999889	0.000160933	0.982655	8.38763e-08	0.99609	NA	NA
OAS1	1.19e-05	0.00455741	4.37941	Skin_Sun_Exposed_Lower_leg	4.61658e-06	0.00358531	-4.5815	Testis	1.24822e-06	0.00209441	4.84783	NA	NA	NA	1	1	1	0	3	5.76064	0.102437	-5.20738	-0.426715	6.57155	0.12037	NA	NA	8.3795e-09	0.91841	1.9153e-07	0.669587	4.97939e-11	0.90419	NA	NA	3.63886e-06	0.999889	0.000160933	0.982655	2.48698e-07	0.993915	NA	NA
OAS1	1.19e-05	0.00455741	4.37941	Skin_Sun_Exposed_Lower_leg	4.61658e-06	0.00358531	-4.5815	Thyroid	1.24822e-06	0.00111503	4.84783	NA	NA	NA	1	1	1	0	3	5.76064	0.102437	-5.20738	-0.426715	6.57155	0.12037	NA	NA	8.3795e-09	0.91841	1.9153e-07	0.669587	4.97939e-11	0.90419	NA	NA	3.63886e-06	0.999889	0.000160933	0.982655	8.61885e-08	0.994316	NA	NA
OAS1	1.19e-05	0.00455741	4.37941	Skin_Sun_Exposed_Lower_leg	4.61658e-06	0.00358531	-4.5815	Vagina	2.88992e-06	0.00215495	4.67849	NA	NA	NA	1	1	1	0	3	5.76064	0.102437	-5.20738	-0.426715	6.47681	0.146789	NA	NA	8.3795e-09	0.91841	1.9153e-07	0.669587	9.36832e-11	0.883299	NA	NA	3.63886e-06	0.999889	0.000160933	0.982655	1.68308e-07	0.99295	NA	NA
OAS1	1.19e-05	0.00455741	4.37941	Skin_Sun_Exposed_Lower_leg	4.61658e-06	0.00358531	-4.5815	Whole_Blood	1.24822e-06	0.000981238	4.84783	NA	NA	NA	1	1	1	0	3	5.76064	0.102437	-5.20738	-0.426715	6.57155	0.12037	NA	NA	8.3795e-09	0.91841	1.9153e-07	0.669587	4.97939e-11	0.90419	NA	NA	3.63886e-06	0.999889	0.000160933	0.982655	6.05213e-08	0.995823	NA	NA
OAS1	1.19e-05	0.00455741	4.37941	Skin_Sun_Exposed_Lower_leg	4.61658e-06	0.00358531	-4.5815	smultixcan	1.24822e-06	0.00150334	4.84783	NA	NA	NA	1	1	1	0	3	5.76064	0.102437	-5.20738	-0.426715	6.57155	0.12037	NA	NA	8.3795e-09	0.91841	1.9153e-07	0.669587	4.97939e-11	0.90419	NA	NA	3.63886e-06	0.999889	0.000160933	0.982655	1.00978e-07	0.994455	NA	NA
CCHCR1	1.1906e-05	0.00455741	4.3793	Adrenal_Gland	1.27733e-07	0.00021058	5.28207	Brain_Anterior_cingulate_cortex_BA24	3.82222e-07	0.000628946	-5.07761	NA	NA	NA	1	1	1	0	3	5.7325	-0.689275	7.48444	0.394091	-4.93954	1.57408	NA	NA	9.8961e-09	0.49065	7.18543e-14	0.693514	7.83066e-07	0.115469	NA	NA	4.12011e-06	0.947201	2.80471e-10	0.980374	0.000889524	0.894771	NA	NA
CCHCR1	1.1906e-05	0.00455741	4.3793	Adrenal_Gland	1.27733e-07	0.00021058	5.28207	Brain_Spinal_cord_cervical_c-1	3.82222e-07	0.000521446	5.07761	NA	NA	NA	1	1	1	0	3	5.7325	-0.689275	7.48444	0.394091	5.16132	-1.18593	NA	NA	9.8961e-09	0.49065	7.18543e-14	0.693514	2.45219e-07	0.235648	NA	NA	4.12011e-06	0.947201	2.80471e-10	0.980374	0.000240773	0.939654	NA	NA
CCHCR1	1.1906e-05	0.00455741	4.3793	Adrenal_Gland	1.27733e-07	0.00021058	5.28207	Cells_EBV-transformed_lymphocytes	3.82222e-07	0.000687434	-5.07761	NA	NA	NA	1	1	1	0	3	5.7325	-0.689275	7.48444	0.394091	-5.82163	1.17089	NA	NA	9.8961e-09	0.49065	7.18543e-14	0.693514	5.82781e-09	0.241645	NA	NA	4.12011e-06	0.947201	2.80471e-10	0.980374	7.02843e-06	0.913465	NA	NA
CCHCR1	1.1906e-05	0.00455741	4.3793	Adrenal_Gland	1.27733e-07	0.00021058	5.28207	Esophagus_Muscularis	3.82222e-07	0.00100643	5.07761	NA	NA	NA	1	1	1	0	3	5.7325	-0.689275	7.48444	0.394091	3.15512	-1.19419	NA	NA	9.8961e-09	0.49065	7.18543e-14	0.693514	0.00160429	0.232402	NA	NA	4.12011e-06	0.947201	2.80471e-10	0.980374	0.147489	0.932077	NA	NA
CCHCR1	1.1906e-05	0.00455741	4.3793	Adrenal_Gland	1.27733e-07	0.00021058	5.28207	Muscle_Skeletal	4.91368e-07	0.000843366	-5.02965	NA	NA	NA	1	1	1	0	3	5.7325	-0.689275	7.48444	0.394091	-6.23327	0.750378	NA	NA	9.8961e-09	0.49065	7.18543e-14	0.693514	4.56799e-10	0.453027	NA	NA	4.12011e-06	0.947201	2.80471e-10	0.980374	8.35453e-07	0.963082	NA	NA
CCHCR1	1.1906e-05	0.00455741	4.3793	Adrenal_Gland	1.27733e-07	0.00021058	5.28207	Nerve_Tibial	3.82222e-07	0.00051835	-5.07761	NA	NA	NA	1	1	1	0	3	5.7325	-0.689275	7.48444	0.394091	-6.20349	0.683109	NA	NA	9.8961e-09	0.49065	7.18543e-14	0.693514	5.52255e-10	0.494538	NA	NA	4.12011e-06	0.947201	2.80471e-10	0.980374	6.14303e-07	0.968355	NA	NA
CCHCR1	1.1906e-05	0.00455741	4.3793	Adrenal_Gland	1.27733e-07	0.00021058	5.28207	Prostate	3.82222e-07	0.000713459	-5.07761	NA	NA	NA	1	1	1	0	3	5.7325	-0.689275	7.48444	0.394091	-5.18762	1.44491	NA	NA	9.8961e-09	0.49065	7.18543e-14	0.693514	2.12995e-07	0.148483	NA	NA	4.12011e-06	0.947201	2.80471e-10	0.980374	0.000189968	0.894387	NA	NA
CCHCR1	1.1906e-05	0.00455741	4.3793	Adrenal_Gland	1.27733e-07	0.00021058	5.28207	Testis	3.82222e-07	0.000905416	5.07761	NA	NA	NA	1	1	1	0	3	5.7325	-0.689275	7.48444	0.394091	4.09682	0.113763	NA	NA	9.8961e-09	0.49065	7.18543e-14	0.693514	4.18869e-05	0.909426	NA	NA	4.12011e-06	0.947201	2.80471e-10	0.980374	0.0171736	0.994321	NA	NA
CCHCR1	1.1906e-05	0.00455741	4.3793	Adrenal_Gland	1.27733e-07	0.00021058	5.28207	Whole_Blood	3.82222e-07	0.000491676	5.07761	NA	NA	NA	1	1	1	0	3	5.7325	-0.689275	7.48444	0.394091	5.14956	-0.847564	NA	NA	9.8961e-09	0.49065	7.18543e-14	0.693514	2.61103e-07	0.396681	NA	NA	4.12011e-06	0.947201	2.80471e-10	0.980374	0.000211569	0.950439	NA	NA
CCHCR1	1.1906e-05	0.00455741	4.3793	Adrenal_Gland	1.27733e-07	0.00021058	5.28207	smultixcan	2.32826e-08	5.24086e-05	-0.543932	NA	NA	NA	1	1	1	0	3	5.7325	-0.689275	7.48444	0.394091	-0.84262	0.333826	NA	NA	9.8961e-09	0.49065	7.18543e-14	0.693514	1.6307e-12	0.457597	NA	NA	4.12011e-06	0.947201	2.80471e-10	0.980374	4.8466e-09	0.958119	NA	NA
CCHCR1	1.1906e-05	0.00455741	4.3793	Esophagus_Gastroesophageal_Junction	6.19021e-06	0.00794735	4.51979	Brain_Anterior_cingulate_cortex_BA24	3.82222e-07	0.000628946	-5.07761	NA	NA	NA	1	1	1	0	3	5.7325	-0.689275	5.72423	-0.382883	-4.93954	1.57408	NA	NA	9.8961e-09	0.49065	1.03904e-08	0.701806	7.83066e-07	0.115469	NA	NA	4.12011e-06	0.947201	2.14492e-05	0.98311	0.000889524	0.894771	NA	NA
CCHCR1	1.1906e-05	0.00455741	4.3793	Esophagus_Gastroesophageal_Junction	6.19021e-06	0.00794735	4.51979	Brain_Spinal_cord_cervical_c-1	3.82222e-07	0.000521446	5.07761	NA	NA	NA	1	1	1	0	3	5.7325	-0.689275	5.72423	-0.382883	5.16132	-1.18593	NA	NA	9.8961e-09	0.49065	1.03904e-08	0.701806	2.45219e-07	0.235648	NA	NA	4.12011e-06	0.947201	2.14492e-05	0.98311	0.000240773	0.939654	NA	NA
CCHCR1	1.1906e-05	0.00455741	4.3793	Esophagus_Gastroesophageal_Junction	6.19021e-06	0.00794735	4.51979	Cells_EBV-transformed_lymphocytes	3.82222e-07	0.000687434	-5.07761	NA	NA	NA	1	1	1	0	3	5.7325	-0.689275	5.72423	-0.382883	-5.82163	1.17089	NA	NA	9.8961e-09	0.49065	1.03904e-08	0.701806	5.82781e-09	0.241645	NA	NA	4.12011e-06	0.947201	2.14492e-05	0.98311	7.02843e-06	0.913465	NA	NA
CCHCR1	1.1906e-05	0.00455741	4.3793	Esophagus_Gastroesophageal_Junction	6.19021e-06	0.00794735	4.51979	Esophagus_Muscularis	3.82222e-07	0.00100643	5.07761	NA	NA	NA	1	1	1	0	3	5.7325	-0.689275	5.72423	-0.382883	3.15512	-1.19419	NA	NA	9.8961e-09	0.49065	1.03904e-08	0.701806	0.00160429	0.232402	NA	NA	4.12011e-06	0.947201	2.14492e-05	0.98311	0.147489	0.932077	NA	NA
CCHCR1	1.1906e-05	0.00455741	4.3793	Esophagus_Gastroesophageal_Junction	6.19021e-06	0.00794735	4.51979	Muscle_Skeletal	4.91368e-07	0.000843366	-5.02965	NA	NA	NA	1	1	1	0	3	5.7325	-0.689275	5.72423	-0.382883	-6.23327	0.750378	NA	NA	9.8961e-09	0.49065	1.03904e-08	0.701806	4.56799e-10	0.453027	NA	NA	4.12011e-06	0.947201	2.14492e-05	0.98311	8.35453e-07	0.963082	NA	NA
CCHCR1	1.1906e-05	0.00455741	4.3793	Esophagus_Gastroesophageal_Junction	6.19021e-06	0.00794735	4.51979	Nerve_Tibial	3.82222e-07	0.00051835	-5.07761	NA	NA	NA	1	1	1	0	3	5.7325	-0.689275	5.72423	-0.382883	-6.20349	0.683109	NA	NA	9.8961e-09	0.49065	1.03904e-08	0.701806	5.52255e-10	0.494538	NA	NA	4.12011e-06	0.947201	2.14492e-05	0.98311	6.14303e-07	0.968355	NA	NA
CCHCR1	1.1906e-05	0.00455741	4.3793	Esophagus_Gastroesophageal_Junction	6.19021e-06	0.00794735	4.51979	Prostate	3.82222e-07	0.000713459	-5.07761	NA	NA	NA	1	1	1	0	3	5.7325	-0.689275	5.72423	-0.382883	-5.18762	1.44491	NA	NA	9.8961e-09	0.49065	1.03904e-08	0.701806	2.12995e-07	0.148483	NA	NA	4.12011e-06	0.947201	2.14492e-05	0.98311	0.000189968	0.894387	NA	NA
CCHCR1	1.1906e-05	0.00455741	4.3793	Esophagus_Gastroesophageal_Junction	6.19021e-06	0.00794735	4.51979	Testis	3.82222e-07	0.000905416	5.07761	NA	NA	NA	1	1	1	0	3	5.7325	-0.689275	5.72423	-0.382883	4.09682	0.113763	NA	NA	9.8961e-09	0.49065	1.03904e-08	0.701806	4.18869e-05	0.909426	NA	NA	4.12011e-06	0.947201	2.14492e-05	0.98311	0.0171736	0.994321	NA	NA
CCHCR1	1.1906e-05	0.00455741	4.3793	Esophagus_Gastroesophageal_Junction	6.19021e-06	0.00794735	4.51979	Whole_Blood	3.82222e-07	0.000491676	5.07761	NA	NA	NA	1	1	1	0	3	5.7325	-0.689275	5.72423	-0.382883	5.14956	-0.847564	NA	NA	9.8961e-09	0.49065	1.03904e-08	0.701806	2.61103e-07	0.396681	NA	NA	4.12011e-06	0.947201	2.14492e-05	0.98311	0.000211569	0.950439	NA	NA
CCHCR1	1.1906e-05	0.00455741	4.3793	Esophagus_Gastroesophageal_Junction	6.19021e-06	0.00794735	4.51979	smultixcan	2.32826e-08	5.24086e-05	-0.543932	NA	NA	NA	1	1	1	0	3	5.7325	-0.689275	5.72423	-0.382883	-0.84262	0.333826	NA	NA	9.8961e-09	0.49065	1.03904e-08	0.701806	1.6307e-12	0.457597	NA	NA	4.12011e-06	0.947201	2.14492e-05	0.98311	4.8466e-09	0.958119	NA	NA
CCHCR1	1.1906e-05	0.00455741	4.3793	Kidney_Cortex	2.14754e-07	0.000237725	5.18609	Brain_Anterior_cingulate_cortex_BA24	3.82222e-07	0.000628946	-5.07761	NA	NA	NA	1	1	1	0	3	5.7325	-0.689275	7.51881	0.571062	-4.93954	1.57408	NA	NA	9.8961e-09	0.49065	5.52751e-14	0.567957	7.83066e-07	0.115469	NA	NA	4.12011e-06	0.947201	1.02834e-10	0.968209	0.000889524	0.894771	NA	NA
CCHCR1	1.1906e-05	0.00455741	4.3793	Kidney_Cortex	2.14754e-07	0.000237725	5.18609	Brain_Spinal_cord_cervical_c-1	3.82222e-07	0.000521446	5.07761	NA	NA	NA	1	1	1	0	3	5.7325	-0.689275	7.51881	0.571062	5.16132	-1.18593	NA	NA	9.8961e-09	0.49065	5.52751e-14	0.567957	2.45219e-07	0.235648	NA	NA	4.12011e-06	0.947201	1.02834e-10	0.968209	0.000240773	0.939654	NA	NA
CCHCR1	1.1906e-05	0.00455741	4.3793	Kidney_Cortex	2.14754e-07	0.000237725	5.18609	Cells_EBV-transformed_lymphocytes	3.82222e-07	0.000687434	-5.07761	NA	NA	NA	1	1	1	0	3	5.7325	-0.689275	7.51881	0.571062	-5.82163	1.17089	NA	NA	9.8961e-09	0.49065	5.52751e-14	0.567957	5.82781e-09	0.241645	NA	NA	4.12011e-06	0.947201	1.02834e-10	0.968209	7.02843e-06	0.913465	NA	NA
CCHCR1	1.1906e-05	0.00455741	4.3793	Kidney_Cortex	2.14754e-07	0.000237725	5.18609	Esophagus_Muscularis	3.82222e-07	0.00100643	5.07761	NA	NA	NA	1	1	1	0	3	5.7325	-0.689275	7.51881	0.571062	3.15512	-1.19419	NA	NA	9.8961e-09	0.49065	5.52751e-14	0.567957	0.00160429	0.232402	NA	NA	4.12011e-06	0.947201	1.02834e-10	0.968209	0.147489	0.932077	NA	NA
CCHCR1	1.1906e-05	0.00455741	4.3793	Kidney_Cortex	2.14754e-07	0.000237725	5.18609	Muscle_Skeletal	4.91368e-07	0.000843366	-5.02965	NA	NA	NA	1	1	1	0	3	5.7325	-0.689275	7.51881	0.571062	-6.23327	0.750378	NA	NA	9.8961e-09	0.49065	5.52751e-14	0.567957	4.56799e-10	0.453027	NA	NA	4.12011e-06	0.947201	1.02834e-10	0.968209	8.35453e-07	0.963082	NA	NA
CCHCR1	1.1906e-05	0.00455741	4.3793	Kidney_Cortex	2.14754e-07	0.000237725	5.18609	Nerve_Tibial	3.82222e-07	0.00051835	-5.07761	NA	NA	NA	1	1	1	0	3	5.7325	-0.689275	7.51881	0.571062	-6.20349	0.683109	NA	NA	9.8961e-09	0.49065	5.52751e-14	0.567957	5.52255e-10	0.494538	NA	NA	4.12011e-06	0.947201	1.02834e-10	0.968209	6.14303e-07	0.968355	NA	NA
CCHCR1	1.1906e-05	0.00455741	4.3793	Kidney_Cortex	2.14754e-07	0.000237725	5.18609	Prostate	3.82222e-07	0.000713459	-5.07761	NA	NA	NA	1	1	1	0	3	5.7325	-0.689275	7.51881	0.571062	-5.18762	1.44491	NA	NA	9.8961e-09	0.49065	5.52751e-14	0.567957	2.12995e-07	0.148483	NA	NA	4.12011e-06	0.947201	1.02834e-10	0.968209	0.000189968	0.894387	NA	NA
CCHCR1	1.1906e-05	0.00455741	4.3793	Kidney_Cortex	2.14754e-07	0.000237725	5.18609	Testis	3.82222e-07	0.000905416	5.07761	NA	NA	NA	1	1	1	0	3	5.7325	-0.689275	7.51881	0.571062	4.09682	0.113763	NA	NA	9.8961e-09	0.49065	5.52751e-14	0.567957	4.18869e-05	0.909426	NA	NA	4.12011e-06	0.947201	1.02834e-10	0.968209	0.0171736	0.994321	NA	NA
CCHCR1	1.1906e-05	0.00455741	4.3793	Kidney_Cortex	2.14754e-07	0.000237725	5.18609	Whole_Blood	3.82222e-07	0.000491676	5.07761	NA	NA	NA	1	1	1	0	3	5.7325	-0.689275	7.51881	0.571062	5.14956	-0.847564	NA	NA	9.8961e-09	0.49065	5.52751e-14	0.567957	2.61103e-07	0.396681	NA	NA	4.12011e-06	0.947201	1.02834e-10	0.968209	0.000211569	0.950439	NA	NA
CCHCR1	1.1906e-05	0.00455741	4.3793	Kidney_Cortex	2.14754e-07	0.000237725	5.18609	smultixcan	2.32826e-08	5.24086e-05	-0.543932	NA	NA	NA	1	1	1	0	3	5.7325	-0.689275	7.51881	0.571062	-0.84262	0.333826	NA	NA	9.8961e-09	0.49065	5.52751e-14	0.567957	1.6307e-12	0.457597	NA	NA	4.12011e-06	0.947201	1.02834e-10	0.968209	4.8466e-09	0.958119	NA	NA
CCHCR1	1.1906e-05	0.00455741	4.3793	smultixcan	2.3377e-05	0.00995766	2.95578	Brain_Anterior_cingulate_cortex_BA24	3.82222e-07	0.000628946	-5.07761	NA	NA	NA	1	1	1	0	3	5.7325	-0.689275	3.53541	0.0150429	-4.93954	1.57408	NA	NA	9.8961e-09	0.49065	2.29172e-12	0.24828	7.83066e-07	0.115469	NA	NA	4.12011e-06	0.947201	2.08547e-09	0.892696	0.000889524	0.894771	NA	NA
CCHCR1	1.1906e-05	0.00455741	4.3793	smultixcan	2.3377e-05	0.00995766	2.95578	Brain_Spinal_cord_cervical_c-1	3.82222e-07	0.000521446	5.07761	NA	NA	NA	1	1	1	0	3	5.7325	-0.689275	3.53541	0.0150429	5.16132	-1.18593	NA	NA	9.8961e-09	0.49065	2.29172e-12	0.24828	2.45219e-07	0.235648	NA	NA	4.12011e-06	0.947201	2.08547e-09	0.892696	0.000240773	0.939654	NA	NA
CCHCR1	1.1906e-05	0.00455741	4.3793	smultixcan	2.3377e-05	0.00995766	2.95578	Cells_EBV-transformed_lymphocytes	3.82222e-07	0.000687434	-5.07761	NA	NA	NA	1	1	1	0	3	5.7325	-0.689275	3.53541	0.0150429	-5.82163	1.17089	NA	NA	9.8961e-09	0.49065	2.29172e-12	0.24828	5.82781e-09	0.241645	NA	NA	4.12011e-06	0.947201	2.08547e-09	0.892696	7.02843e-06	0.913465	NA	NA
CCHCR1	1.1906e-05	0.00455741	4.3793	smultixcan	2.3377e-05	0.00995766	2.95578	Esophagus_Muscularis	3.82222e-07	0.00100643	5.07761	NA	NA	NA	1	1	1	0	3	5.7325	-0.689275	3.53541	0.0150429	3.15512	-1.19419	NA	NA	9.8961e-09	0.49065	2.29172e-12	0.24828	0.00160429	0.232402	NA	NA	4.12011e-06	0.947201	2.08547e-09	0.892696	0.147489	0.932077	NA	NA
CCHCR1	1.1906e-05	0.00455741	4.3793	smultixcan	2.3377e-05	0.00995766	2.95578	Muscle_Skeletal	4.91368e-07	0.000843366	-5.02965	NA	NA	NA	1	1	1	0	3	5.7325	-0.689275	3.53541	0.0150429	-6.23327	0.750378	NA	NA	9.8961e-09	0.49065	2.29172e-12	0.24828	4.56799e-10	0.453027	NA	NA	4.12011e-06	0.947201	2.08547e-09	0.892696	8.35453e-07	0.963082	NA	NA
CCHCR1	1.1906e-05	0.00455741	4.3793	smultixcan	2.3377e-05	0.00995766	2.95578	Nerve_Tibial	3.82222e-07	0.00051835	-5.07761	NA	NA	NA	1	1	1	0	3	5.7325	-0.689275	3.53541	0.0150429	-6.20349	0.683109	NA	NA	9.8961e-09	0.49065	2.29172e-12	0.24828	5.52255e-10	0.494538	NA	NA	4.12011e-06	0.947201	2.08547e-09	0.892696	6.14303e-07	0.968355	NA	NA
CCHCR1	1.1906e-05	0.00455741	4.3793	smultixcan	2.3377e-05	0.00995766	2.95578	Prostate	3.82222e-07	0.000713459	-5.07761	NA	NA	NA	1	1	1	0	3	5.7325	-0.689275	3.53541	0.0150429	-5.18762	1.44491	NA	NA	9.8961e-09	0.49065	2.29172e-12	0.24828	2.12995e-07	0.148483	NA	NA	4.12011e-06	0.947201	2.08547e-09	0.892696	0.000189968	0.894387	NA	NA
CCHCR1	1.1906e-05	0.00455741	4.3793	smultixcan	2.3377e-05	0.00995766	2.95578	Testis	3.82222e-07	0.000905416	5.07761	NA	NA	NA	1	1	1	0	3	5.7325	-0.689275	3.53541	0.0150429	4.09682	0.113763	NA	NA	9.8961e-09	0.49065	2.29172e-12	0.24828	4.18869e-05	0.909426	NA	NA	4.12011e-06	0.947201	2.08547e-09	0.892696	0.0171736	0.994321	NA	NA
CCHCR1	1.1906e-05	0.00455741	4.3793	smultixcan	2.3377e-05	0.00995766	2.95578	Whole_Blood	3.82222e-07	0.000491676	5.07761	NA	NA	NA	1	1	1	0	3	5.7325	-0.689275	3.53541	0.0150429	5.14956	-0.847564	NA	NA	9.8961e-09	0.49065	2.29172e-12	0.24828	2.61103e-07	0.396681	NA	NA	4.12011e-06	0.947201	2.08547e-09	0.892696	0.000211569	0.950439	NA	NA
CCHCR1	1.1906e-05	0.00455741	4.3793	smultixcan	2.3377e-05	0.00995766	2.95578	smultixcan	2.32826e-08	5.24086e-05	-0.543932	NA	NA	NA	1	1	1	0	3	5.7325	-0.689275	3.53541	0.0150429	-0.84262	0.333826	NA	NA	9.8961e-09	0.49065	2.29172e-12	0.24828	1.6307e-12	0.457597	NA	NA	4.12011e-06	0.947201	2.08547e-09	0.892696	4.8466e-09	0.958119	NA	NA
MTX1	1.444e-05	0.00529707	4.33706	Adipose_Subcutaneous	4.64657e-10	1.49186e-06	-6.2306	Adipose_Subcutaneous	9.00231e-07	0.000884408	-4.91228	NA	NA	NA	1	1	1	0	3	-6.35439	-1.26294	-9.11179	0.562074	-7.28052	-0.758389	NA	NA	2.0925e-10	0.20661	8.10369e-20	0.574066	3.32543e-13	0.448218	NA	NA	2.18464e-07	0.882806	3.49755e-16	0.972775	7.17295e-10	0.958986	NA	NA
MTX1	1.444e-05	0.00529707	4.33706	Adipose_Subcutaneous	4.64657e-10	1.49186e-06	-6.2306	Adipose_Visceral_Omentum	9.00231e-07	0.00100605	-4.91228	NA	NA	NA	1	1	1	0	3	-6.35439	-1.26294	-9.11179	0.562074	-7.28052	-0.758389	NA	NA	2.0925e-10	0.20661	8.10369e-20	0.574066	3.32543e-13	0.448218	NA	NA	2.18464e-07	0.882806	3.49755e-16	0.972775	1.00936e-09	0.961748	NA	NA
MTX1	1.444e-05	0.00529707	4.33706	Adipose_Subcutaneous	4.64657e-10	1.49186e-06	-6.2306	Adrenal_Gland	9.00231e-07	0.00119281	-4.91228	NA	NA	NA	1	1	1	0	3	-6.35439	-1.26294	-9.11179	0.562074	-7.28052	-0.758389	NA	NA	2.0925e-10	0.20661	8.10369e-20	0.574066	3.32543e-13	0.448218	NA	NA	2.18464e-07	0.882806	3.49755e-16	0.972775	1.07108e-09	0.969146	NA	NA
MTX1	1.444e-05	0.00529707	4.33706	Adipose_Subcutaneous	4.64657e-10	1.49186e-06	-6.2306	Artery_Aorta	9.00231e-07	0.00101272	-4.91228	NA	NA	NA	1	1	1	0	3	-6.35439	-1.26294	-9.11179	0.562074	-7.28052	-0.758389	NA	NA	2.0925e-10	0.20661	8.10369e-20	0.574066	3.32543e-13	0.448218	NA	NA	2.18464e-07	0.882806	3.49755e-16	0.972775	8.24681e-10	0.970013	NA	NA
MTX1	1.444e-05	0.00529707	4.33706	Adipose_Subcutaneous	4.64657e-10	1.49186e-06	-6.2306	Artery_Coronary	9.00231e-07	0.00116975	-4.91228	NA	NA	NA	1	1	1	0	3	-6.35439	-1.26294	-9.11179	0.562074	-7.28052	-0.758389	NA	NA	2.0925e-10	0.20661	8.10369e-20	0.574066	3.32543e-13	0.448218	NA	NA	2.18464e-07	0.882806	3.49755e-16	0.972775	9.6773e-10	0.956474	NA	NA
MTX1	1.444e-05	0.00529707	4.33706	Adipose_Subcutaneous	4.64657e-10	1.49186e-06	-6.2306	Artery_Tibial	9.00231e-07	0.00120841	-4.91228	NA	NA	NA	1	1	1	0	3	-6.35439	-1.26294	-9.11179	0.562074	-7.28052	-0.758389	NA	NA	2.0925e-10	0.20661	8.10369e-20	0.574066	3.32543e-13	0.448218	NA	NA	2.18464e-07	0.882806	3.49755e-16	0.972775	8.3632e-10	0.966011	NA	NA
MTX1	1.444e-05	0.00529707	4.33706	Adipose_Subcutaneous	4.64657e-10	1.49186e-06	-6.2306	Brain_Amygdala	9.00231e-07	0.00102814	-4.91228	NA	NA	NA	1	1	1	0	3	-6.35439	-1.26294	-9.11179	0.562074	-7.28052	-0.758389	NA	NA	2.0925e-10	0.20661	8.10369e-20	0.574066	3.32543e-13	0.448218	NA	NA	2.18464e-07	0.882806	3.49755e-16	0.972775	1.05244e-09	0.973798	NA	NA
MTX1	1.444e-05	0.00529707	4.33706	Adipose_Subcutaneous	4.64657e-10	1.49186e-06	-6.2306	Brain_Anterior_cingulate_cortex_BA24	9.00231e-07	0.00134666	-4.91228	NA	NA	NA	1	1	1	0	3	-6.35439	-1.26294	-9.11179	0.562074	-7.28052	-0.758389	NA	NA	2.0925e-10	0.20661	8.10369e-20	0.574066	3.32543e-13	0.448218	NA	NA	2.18464e-07	0.882806	3.49755e-16	0.972775	9.44381e-10	0.965098	NA	NA
MTX1	1.444e-05	0.00529707	4.33706	Adipose_Subcutaneous	4.64657e-10	1.49186e-06	-6.2306	Brain_Caudate_basal_ganglia	9.00231e-07	0.00183707	-4.91228	NA	NA	NA	1	1	1	0	3	-6.35439	-1.26294	-9.11179	0.562074	-7.28052	-0.758389	NA	NA	2.0925e-10	0.20661	8.10369e-20	0.574066	3.32543e-13	0.448218	NA	NA	2.18464e-07	0.882806	3.49755e-16	0.972775	1.20328e-09	0.967194	NA	NA
MTX1	1.444e-05	0.00529707	4.33706	Adipose_Subcutaneous	4.64657e-10	1.49186e-06	-6.2306	Brain_Cerebellar_Hemisphere	9.00231e-07	0.000860246	-4.91228	NA	NA	NA	1	1	1	0	3	-6.35439	-1.26294	-9.11179	0.562074	-7.28052	-0.758389	NA	NA	2.0925e-10	0.20661	8.10369e-20	0.574066	3.32543e-13	0.448218	NA	NA	2.18464e-07	0.882806	3.49755e-16	0.972775	9.51859e-10	0.961677	NA	NA
MTX1	1.444e-05	0.00529707	4.33706	Adipose_Subcutaneous	4.64657e-10	1.49186e-06	-6.2306	Brain_Cerebellum	9.00231e-07	0.00124621	-4.91228	NA	NA	NA	1	1	1	0	3	-6.35439	-1.26294	-9.11179	0.562074	-7.28052	-0.758389	NA	NA	2.0925e-10	0.20661	8.10369e-20	0.574066	3.32543e-13	0.448218	NA	NA	2.18464e-07	0.882806	3.49755e-16	0.972775	1.07677e-09	0.963414	NA	NA
MTX1	1.444e-05	0.00529707	4.33706	Adipose_Subcutaneous	4.64657e-10	1.49186e-06	-6.2306	Brain_Cortex	9.00231e-07	0.00107106	-4.91228	NA	NA	NA	1	1	1	0	3	-6.35439	-1.26294	-9.11179	0.562074	-7.28052	-0.758389	NA	NA	2.0925e-10	0.20661	8.10369e-20	0.574066	3.32543e-13	0.448218	NA	NA	2.18464e-07	0.882806	3.49755e-16	0.972775	1.15413e-09	0.962772	NA	NA
MTX1	1.444e-05	0.00529707	4.33706	Adipose_Subcutaneous	4.64657e-10	1.49186e-06	-6.2306	Brain_Frontal_Cortex_BA9	9.00231e-07	0.00127362	-4.91228	NA	NA	NA	1	1	1	0	3	-6.35439	-1.26294	-9.11179	0.562074	-7.28052	-0.758389	NA	NA	2.0925e-10	0.20661	8.10369e-20	0.574066	3.32543e-13	0.448218	NA	NA	2.18464e-07	0.882806	3.49755e-16	0.972775	9.29753e-10	0.959692	NA	NA
MTX1	1.444e-05	0.00529707	4.33706	Adipose_Subcutaneous	4.64657e-10	1.49186e-06	-6.2306	Brain_Hippocampus	9.00231e-07	0.00173598	-4.91228	NA	NA	NA	1	1	1	0	3	-6.35439	-1.26294	-9.11179	0.562074	-7.28052	-0.758389	NA	NA	2.0925e-10	0.20661	8.10369e-20	0.574066	3.32543e-13	0.448218	NA	NA	2.18464e-07	0.882806	3.49755e-16	0.972775	1.42488e-09	0.970632	NA	NA
MTX1	1.444e-05	0.00529707	4.33706	Adipose_Subcutaneous	4.64657e-10	1.49186e-06	-6.2306	Brain_Hypothalamus	9.00231e-07	0.00140706	-4.91228	NA	NA	NA	1	1	1	0	3	-6.35439	-1.26294	-9.11179	0.562074	-7.28052	-0.758389	NA	NA	2.0925e-10	0.20661	8.10369e-20	0.574066	3.32543e-13	0.448218	NA	NA	2.18464e-07	0.882806	3.49755e-16	0.972775	1.31665e-09	0.960666	NA	NA
MTX1	1.444e-05	0.00529707	4.33706	Adipose_Subcutaneous	4.64657e-10	1.49186e-06	-6.2306	Brain_Nucleus_accumbens_basal_ganglia	9.00231e-07	0.00241159	-4.91228	NA	NA	NA	1	1	1	0	3	-6.35439	-1.26294	-9.11179	0.562074	-7.28052	-0.758389	NA	NA	2.0925e-10	0.20661	8.10369e-20	0.574066	3.32543e-13	0.448218	NA	NA	2.18464e-07	0.882806	3.49755e-16	0.972775	1.43043e-09	0.96711	NA	NA
MTX1	1.444e-05	0.00529707	4.33706	Adipose_Subcutaneous	4.64657e-10	1.49186e-06	-6.2306	Brain_Putamen_basal_ganglia	9.00231e-07	0.00104465	-4.91228	NA	NA	NA	1	1	1	0	3	-6.35439	-1.26294	-9.11179	0.562074	-7.28052	-0.758389	NA	NA	2.0925e-10	0.20661	8.10369e-20	0.574066	3.32543e-13	0.448218	NA	NA	2.18464e-07	0.882806	3.49755e-16	0.972775	8.28402e-10	0.960636	NA	NA
MTX1	1.444e-05	0.00529707	4.33706	Adipose_Subcutaneous	4.64657e-10	1.49186e-06	-6.2306	Brain_Spinal_cord_cervical_c-1	9.00231e-07	0.00105269	-4.91228	NA	NA	NA	1	1	1	0	3	-6.35439	-1.26294	-9.11179	0.562074	-7.28052	-0.758389	NA	NA	2.0925e-10	0.20661	8.10369e-20	0.574066	3.32543e-13	0.448218	NA	NA	2.18464e-07	0.882806	3.49755e-16	0.972775	8.34424e-10	0.970706	NA	NA
MTX1	1.444e-05	0.00529707	4.33706	Adipose_Subcutaneous	4.64657e-10	1.49186e-06	-6.2306	Brain_Substantia_nigra	9.00231e-07	0.000845574	-4.91228	NA	NA	NA	1	1	1	0	3	-6.35439	-1.26294	-9.11179	0.562074	-7.28052	-0.758389	NA	NA	2.0925e-10	0.20661	8.10369e-20	0.574066	3.32543e-13	0.448218	NA	NA	2.18464e-07	0.882806	3.49755e-16	0.972775	6.77095e-10	0.969734	NA	NA
MTX1	1.444e-05	0.00529707	4.33706	Adipose_Subcutaneous	4.64657e-10	1.49186e-06	-6.2306	Breast_Mammary_Tissue	9.00231e-07	0.000904421	-4.91228	NA	NA	NA	1	1	1	0	3	-6.35439	-1.26294	-9.11179	0.562074	-7.28052	-0.758389	NA	NA	2.0925e-10	0.20661	8.10369e-20	0.574066	3.32543e-13	0.448218	NA	NA	2.18464e-07	0.882806	3.49755e-16	0.972775	8.43828e-10	0.967304	NA	NA
MTX1	1.444e-05	0.00529707	4.33706	Adipose_Subcutaneous	4.64657e-10	1.49186e-06	-6.2306	Cells_Cultured_fibroblasts	9.00231e-07	0.00150207	-4.91228	NA	NA	NA	1	1	1	0	3	-6.35439	-1.26294	-9.11179	0.562074	-7.28052	-0.758389	NA	NA	2.0925e-10	0.20661	8.10369e-20	0.574066	3.32543e-13	0.448218	NA	NA	2.18464e-07	0.882806	3.49755e-16	0.972775	8.95569e-10	0.958584	NA	NA
MTX1	1.444e-05	0.00529707	4.33706	Adipose_Subcutaneous	4.64657e-10	1.49186e-06	-6.2306	Cells_EBV-transformed_lymphocytes	9.00231e-07	0.00106987	-4.91228	NA	NA	NA	1	1	1	0	3	-6.35439	-1.26294	-9.11179	0.562074	-7.28052	-0.758389	NA	NA	2.0925e-10	0.20661	8.10369e-20	0.574066	3.32543e-13	0.448218	NA	NA	2.18464e-07	0.882806	3.49755e-16	0.972775	8.12707e-10	0.94953	NA	NA
MTX1	1.444e-05	0.00529707	4.33706	Adipose_Subcutaneous	4.64657e-10	1.49186e-06	-6.2306	Colon_Sigmoid	9.00231e-07	0.00127965	-4.91228	NA	NA	NA	1	1	1	0	3	-6.35439	-1.26294	-9.11179	0.562074	-7.28052	-0.758389	NA	NA	2.0925e-10	0.20661	8.10369e-20	0.574066	3.32543e-13	0.448218	NA	NA	2.18464e-07	0.882806	3.49755e-16	0.972775	9.97478e-10	0.971683	NA	NA
MTX1	1.444e-05	0.00529707	4.33706	Adipose_Subcutaneous	4.64657e-10	1.49186e-06	-6.2306	Colon_Transverse	9.00231e-07	0.00120001	-4.91228	NA	NA	NA	1	1	1	0	3	-6.35439	-1.26294	-9.11179	0.562074	-7.28052	-0.758389	NA	NA	2.0925e-10	0.20661	8.10369e-20	0.574066	3.32543e-13	0.448218	NA	NA	2.18464e-07	0.882806	3.49755e-16	0.972775	1.20983e-09	0.963317	NA	NA
MTX1	1.444e-05	0.00529707	4.33706	Adipose_Subcutaneous	4.64657e-10	1.49186e-06	-6.2306	Esophagus_Gastroesophageal_Junction	9.00231e-07	0.0012671	-4.91228	NA	NA	NA	1	1	1	0	3	-6.35439	-1.26294	-9.11179	0.562074	-7.28052	-0.758389	NA	NA	2.0925e-10	0.20661	8.10369e-20	0.574066	3.32543e-13	0.448218	NA	NA	2.18464e-07	0.882806	3.49755e-16	0.972775	1.08266e-09	0.963753	NA	NA
MTX1	1.444e-05	0.00529707	4.33706	Adipose_Subcutaneous	4.64657e-10	1.49186e-06	-6.2306	Esophagus_Mucosa	9.00231e-07	0.00097459	-4.91228	NA	NA	NA	1	1	1	0	3	-6.35439	-1.26294	-9.11179	0.562074	-7.28052	-0.758389	NA	NA	2.0925e-10	0.20661	8.10369e-20	0.574066	3.32543e-13	0.448218	NA	NA	2.18464e-07	0.882806	3.49755e-16	0.972775	1.09266e-09	0.97017	NA	NA
MTX1	1.444e-05	0.00529707	4.33706	Adipose_Subcutaneous	4.64657e-10	1.49186e-06	-6.2306	Esophagus_Muscularis	9.00231e-07	0.00152383	-4.91228	NA	NA	NA	1	1	1	0	3	-6.35439	-1.26294	-9.11179	0.562074	-7.28052	-0.758389	NA	NA	2.0925e-10	0.20661	8.10369e-20	0.574066	3.32543e-13	0.448218	NA	NA	2.18464e-07	0.882806	3.49755e-16	0.972775	1.07202e-09	0.966279	NA	NA
MTX1	1.444e-05	0.00529707	4.33706	Adipose_Subcutaneous	4.64657e-10	1.49186e-06	-6.2306	Heart_Atrial_Appendage	9.00231e-07	0.00105667	-4.91228	NA	NA	NA	1	1	1	0	3	-6.35439	-1.26294	-9.11179	0.562074	-7.28052	-0.758389	NA	NA	2.0925e-10	0.20661	8.10369e-20	0.574066	3.32543e-13	0.448218	NA	NA	2.18464e-07	0.882806	3.49755e-16	0.972775	8.02509e-10	0.963897	NA	NA
MTX1	1.444e-05	0.00529707	4.33706	Adipose_Subcutaneous	4.64657e-10	1.49186e-06	-6.2306	Heart_Left_Ventricle	9.00231e-07	0.00162432	-4.91228	NA	NA	NA	1	1	1	0	3	-6.35439	-1.26294	-9.11179	0.562074	-7.28052	-0.758389	NA	NA	2.0925e-10	0.20661	8.10369e-20	0.574066	3.32543e-13	0.448218	NA	NA	2.18464e-07	0.882806	3.49755e-16	0.972775	8.57148e-10	0.968761	NA	NA
MTX1	1.444e-05	0.00529707	4.33706	Adipose_Subcutaneous	4.64657e-10	1.49186e-06	-6.2306	Kidney_Cortex	9.00231e-07	0.00134545	-4.91228	NA	NA	NA	1	1	1	0	3	-6.35439	-1.26294	-9.11179	0.562074	-7.28052	-0.758389	NA	NA	2.0925e-10	0.20661	8.10369e-20	0.574066	3.32543e-13	0.448218	NA	NA	2.18464e-07	0.882806	3.49755e-16	0.972775	8.89363e-10	0.981317	NA	NA
MTX1	1.444e-05	0.00529707	4.33706	Adipose_Subcutaneous	4.64657e-10	1.49186e-06	-6.2306	Liver	9.00231e-07	0.00125157	-4.91228	NA	NA	NA	1	1	1	0	3	-6.35439	-1.26294	-9.11179	0.562074	-7.28052	-0.758389	NA	NA	2.0925e-10	0.20661	8.10369e-20	0.574066	3.32543e-13	0.448218	NA	NA	2.18464e-07	0.882806	3.49755e-16	0.972775	7.71869e-10	0.967484	NA	NA
MTX1	1.444e-05	0.00529707	4.33706	Adipose_Subcutaneous	4.64657e-10	1.49186e-06	-6.2306	Lung	9.00231e-07	0.000980952	-4.91228	NA	NA	NA	1	1	1	0	3	-6.35439	-1.26294	-9.11179	0.562074	-7.28052	-0.758389	NA	NA	2.0925e-10	0.20661	8.10369e-20	0.574066	3.32543e-13	0.448218	NA	NA	2.18464e-07	0.882806	3.49755e-16	0.972775	7.88969e-10	0.971961	NA	NA
MTX1	1.444e-05	0.00529707	4.33706	Adipose_Subcutaneous	4.64657e-10	1.49186e-06	-6.2306	Minor_Salivary_Gland	9.00231e-07	0.00107193	-4.91228	NA	NA	NA	1	1	1	0	3	-6.35439	-1.26294	-9.11179	0.562074	-7.28052	-0.758389	NA	NA	2.0925e-10	0.20661	8.10369e-20	0.574066	3.32543e-13	0.448218	NA	NA	2.18464e-07	0.882806	3.49755e-16	0.972775	1.09185e-09	0.969477	NA	NA
MTX1	1.444e-05	0.00529707	4.33706	Adipose_Subcutaneous	4.64657e-10	1.49186e-06	-6.2306	Muscle_Skeletal	9.00231e-07	0.00130741	-4.91228	NA	NA	NA	1	1	1	0	3	-6.35439	-1.26294	-9.11179	0.562074	-7.28052	-0.758389	NA	NA	2.0925e-10	0.20661	8.10369e-20	0.574066	3.32543e-13	0.448218	NA	NA	2.18464e-07	0.882806	3.49755e-16	0.972775	1.21639e-09	0.96285	NA	NA
MTX1	1.444e-05	0.00529707	4.33706	Adipose_Subcutaneous	4.64657e-10	1.49186e-06	-6.2306	Nerve_Tibial	9.00231e-07	0.000976679	-4.91228	NA	NA	NA	1	1	1	0	3	-6.35439	-1.26294	-9.11179	0.562074	-7.28052	-0.758389	NA	NA	2.0925e-10	0.20661	8.10369e-20	0.574066	3.32543e-13	0.448218	NA	NA	2.18464e-07	0.882806	3.49755e-16	0.972775	8.12735e-10	0.962925	NA	NA
MTX1	1.444e-05	0.00529707	4.33706	Adipose_Subcutaneous	4.64657e-10	1.49186e-06	-6.2306	Ovary	9.00231e-07	0.00124015	-4.91228	NA	NA	NA	1	1	1	0	3	-6.35439	-1.26294	-9.11179	0.562074	-7.28052	-0.758389	NA	NA	2.0925e-10	0.20661	8.10369e-20	0.574066	3.32543e-13	0.448218	NA	NA	2.18464e-07	0.882806	3.49755e-16	0.972775	9.69484e-10	0.963769	NA	NA
MTX1	1.444e-05	0.00529707	4.33706	Adipose_Subcutaneous	4.64657e-10	1.49186e-06	-6.2306	Pancreas	9.00231e-07	0.00159827	-4.91228	NA	NA	NA	1	1	1	0	3	-6.35439	-1.26294	-9.11179	0.562074	-7.28052	-0.758389	NA	NA	2.0925e-10	0.20661	8.10369e-20	0.574066	3.32543e-13	0.448218	NA	NA	2.18464e-07	0.882806	3.49755e-16	0.972775	1.34259e-09	0.976337	NA	NA
MTX1	1.444e-05	0.00529707	4.33706	Adipose_Subcutaneous	4.64657e-10	1.49186e-06	-6.2306	Pituitary	9.00231e-07	0.00138371	-4.91228	NA	NA	NA	1	1	1	0	3	-6.35439	-1.26294	-9.11179	0.562074	-7.28052	-0.758389	NA	NA	2.0925e-10	0.20661	8.10369e-20	0.574066	3.32543e-13	0.448218	NA	NA	2.18464e-07	0.882806	3.49755e-16	0.972775	1.60053e-09	0.960578	NA	NA
MTX1	1.444e-05	0.00529707	4.33706	Adipose_Subcutaneous	4.64657e-10	1.49186e-06	-6.2306	Prostate	9.00231e-07	0.00120291	-4.91228	NA	NA	NA	1	1	1	0	3	-6.35439	-1.26294	-9.11179	0.562074	-7.28052	-0.758389	NA	NA	2.0925e-10	0.20661	8.10369e-20	0.574066	3.32543e-13	0.448218	NA	NA	2.18464e-07	0.882806	3.49755e-16	0.972775	1.09739e-09	0.966072	NA	NA
MTX1	1.444e-05	0.00529707	4.33706	Adipose_Subcutaneous	4.64657e-10	1.49186e-06	-6.2306	Skin_Not_Sun_Exposed_Suprapubic	9.00231e-07	0.00117518	-4.91228	NA	NA	NA	1	1	1	0	3	-6.35439	-1.26294	-9.11179	0.562074	-7.28052	-0.758389	NA	NA	2.0925e-10	0.20661	8.10369e-20	0.574066	3.32543e-13	0.448218	NA	NA	2.18464e-07	0.882806	3.49755e-16	0.972775	1.02027e-09	0.969716	NA	NA
MTX1	1.444e-05	0.00529707	4.33706	Adipose_Subcutaneous	4.64657e-10	1.49186e-06	-6.2306	Skin_Sun_Exposed_Lower_leg	9.00231e-07	0.000939766	-4.91228	NA	NA	NA	1	1	1	0	3	-6.35439	-1.26294	-9.11179	0.562074	-7.28052	-0.758389	NA	NA	2.0925e-10	0.20661	8.10369e-20	0.574066	3.32543e-13	0.448218	NA	NA	2.18464e-07	0.882806	3.49755e-16	0.972775	9.42676e-10	0.968374	NA	NA
MTX1	1.444e-05	0.00529707	4.33706	Adipose_Subcutaneous	4.64657e-10	1.49186e-06	-6.2306	Small_Intestine_Terminal_Ileum	9.00231e-07	0.00175086	-4.91228	NA	NA	NA	1	1	1	0	3	-6.35439	-1.26294	-9.11179	0.562074	-7.28052	-0.758389	NA	NA	2.0925e-10	0.20661	8.10369e-20	0.574066	3.32543e-13	0.448218	NA	NA	2.18464e-07	0.882806	3.49755e-16	0.972775	1.14192e-09	0.967368	NA	NA
MTX1	1.444e-05	0.00529707	4.33706	Adipose_Subcutaneous	4.64657e-10	1.49186e-06	-6.2306	Spleen	9.00231e-07	0.000901875	-4.91228	NA	NA	NA	1	1	1	0	3	-6.35439	-1.26294	-9.11179	0.562074	-7.28052	-0.758389	NA	NA	2.0925e-10	0.20661	8.10369e-20	0.574066	3.32543e-13	0.448218	NA	NA	2.18464e-07	0.882806	3.49755e-16	0.972775	8.06289e-10	0.965747	NA	NA
MTX1	1.444e-05	0.00529707	4.33706	Adipose_Subcutaneous	4.64657e-10	1.49186e-06	-6.2306	Stomach	9.00231e-07	0.00110141	-4.91228	NA	NA	NA	1	1	1	0	3	-6.35439	-1.26294	-9.11179	0.562074	-7.28052	-0.758389	NA	NA	2.0925e-10	0.20661	8.10369e-20	0.574066	3.32543e-13	0.448218	NA	NA	2.18464e-07	0.882806	3.49755e-16	0.972775	9.5227e-10	0.96152	NA	NA
MTX1	1.444e-05	0.00529707	4.33706	Adipose_Subcutaneous	4.64657e-10	1.49186e-06	-6.2306	Testis	9.00231e-07	0.00181262	-4.91228	NA	NA	NA	1	1	1	0	3	-6.35439	-1.26294	-9.11179	0.562074	-7.28052	-0.758389	NA	NA	2.0925e-10	0.20661	8.10369e-20	0.574066	3.32543e-13	0.448218	NA	NA	2.18464e-07	0.882806	3.49755e-16	0.972775	2.76082e-09	0.949992	NA	NA
MTX1	1.444e-05	0.00529707	4.33706	Adipose_Subcutaneous	4.64657e-10	1.49186e-06	-6.2306	Thyroid	9.00231e-07	0.00100522	-4.91228	NA	NA	NA	1	1	1	0	3	-6.35439	-1.26294	-9.11179	0.562074	-7.28052	-0.758389	NA	NA	2.0925e-10	0.20661	8.10369e-20	0.574066	3.32543e-13	0.448218	NA	NA	2.18464e-07	0.882806	3.49755e-16	0.972775	1.0073e-09	0.968828	NA	NA
MTX1	1.444e-05	0.00529707	4.33706	Adipose_Subcutaneous	4.64657e-10	1.49186e-06	-6.2306	Uterus	9.00231e-07	0.000774337	-4.91228	NA	NA	NA	1	1	1	0	3	-6.35439	-1.26294	-9.11179	0.562074	-7.28052	-0.758389	NA	NA	2.0925e-10	0.20661	8.10369e-20	0.574066	3.32543e-13	0.448218	NA	NA	2.18464e-07	0.882806	3.49755e-16	0.972775	9.26435e-10	0.966088	NA	NA
MTX1	1.444e-05	0.00529707	4.33706	Adipose_Subcutaneous	4.64657e-10	1.49186e-06	-6.2306	Vagina	9.00231e-07	0.00085436	-4.91228	NA	NA	NA	1	1	1	0	3	-6.35439	-1.26294	-9.11179	0.562074	-7.28052	-0.758389	NA	NA	2.0925e-10	0.20661	8.10369e-20	0.574066	3.32543e-13	0.448218	NA	NA	2.18464e-07	0.882806	3.49755e-16	0.972775	9.55895e-10	0.963523	NA	NA
MTX1	1.444e-05	0.00529707	4.33706	Adipose_Subcutaneous	4.64657e-10	1.49186e-06	-6.2306	Whole_Blood	9.00231e-07	0.000909876	-4.91228	NA	NA	NA	1	1	1	0	3	-6.35439	-1.26294	-9.11179	0.562074	-7.28052	-0.758389	NA	NA	2.0925e-10	0.20661	8.10369e-20	0.574066	3.32543e-13	0.448218	NA	NA	2.18464e-07	0.882806	3.49755e-16	0.972775	6.46696e-10	0.95926	NA	NA
MTX1	1.444e-05	0.00529707	4.33706	Adipose_Subcutaneous	4.64657e-10	1.49186e-06	-6.2306	smultixcan	9.00231e-07	0.00123346	-4.91228	NA	NA	NA	1	1	1	0	3	-6.35439	-1.26294	-9.11179	0.562074	-7.28052	-0.758389	NA	NA	2.0925e-10	0.20661	8.10369e-20	0.574066	3.32543e-13	0.448218	NA	NA	2.18464e-07	0.882806	3.49755e-16	0.972775	1.27529e-09	0.956655	NA	NA
MTX1	1.444e-05	0.00529707	4.33706	Brain_Nucleus_accumbens_basal_ganglia	4.64657e-10	1.32598e-06	-6.2306	Adipose_Subcutaneous	9.00231e-07	0.000884408	-4.91228	NA	NA	NA	1	1	1	0	3	-6.35439	-1.26294	-9.11179	-0.708995	-7.28052	-0.758389	NA	NA	2.0925e-10	0.20661	8.10369e-20	0.478328	3.32543e-13	0.448218	NA	NA	2.18464e-07	0.882806	9.79087e-16	0.972515	7.17295e-10	0.958986	NA	NA
MTX1	1.444e-05	0.00529707	4.33706	Brain_Nucleus_accumbens_basal_ganglia	4.64657e-10	1.32598e-06	-6.2306	Adipose_Visceral_Omentum	9.00231e-07	0.00100605	-4.91228	NA	NA	NA	1	1	1	0	3	-6.35439	-1.26294	-9.11179	-0.708995	-7.28052	-0.758389	NA	NA	2.0925e-10	0.20661	8.10369e-20	0.478328	3.32543e-13	0.448218	NA	NA	2.18464e-07	0.882806	9.79087e-16	0.972515	1.00936e-09	0.961748	NA	NA
MTX1	1.444e-05	0.00529707	4.33706	Brain_Nucleus_accumbens_basal_ganglia	4.64657e-10	1.32598e-06	-6.2306	Adrenal_Gland	9.00231e-07	0.00119281	-4.91228	NA	NA	NA	1	1	1	0	3	-6.35439	-1.26294	-9.11179	-0.708995	-7.28052	-0.758389	NA	NA	2.0925e-10	0.20661	8.10369e-20	0.478328	3.32543e-13	0.448218	NA	NA	2.18464e-07	0.882806	9.79087e-16	0.972515	1.07108e-09	0.969146	NA	NA
MTX1	1.444e-05	0.00529707	4.33706	Brain_Nucleus_accumbens_basal_ganglia	4.64657e-10	1.32598e-06	-6.2306	Artery_Aorta	9.00231e-07	0.00101272	-4.91228	NA	NA	NA	1	1	1	0	3	-6.35439	-1.26294	-9.11179	-0.708995	-7.28052	-0.758389	NA	NA	2.0925e-10	0.20661	8.10369e-20	0.478328	3.32543e-13	0.448218	NA	NA	2.18464e-07	0.882806	9.79087e-16	0.972515	8.24681e-10	0.970013	NA	NA
MTX1	1.444e-05	0.00529707	4.33706	Brain_Nucleus_accumbens_basal_ganglia	4.64657e-10	1.32598e-06	-6.2306	Artery_Coronary	9.00231e-07	0.00116975	-4.91228	NA	NA	NA	1	1	1	0	3	-6.35439	-1.26294	-9.11179	-0.708995	-7.28052	-0.758389	NA	NA	2.0925e-10	0.20661	8.10369e-20	0.478328	3.32543e-13	0.448218	NA	NA	2.18464e-07	0.882806	9.79087e-16	0.972515	9.6773e-10	0.956474	NA	NA
MTX1	1.444e-05	0.00529707	4.33706	Brain_Nucleus_accumbens_basal_ganglia	4.64657e-10	1.32598e-06	-6.2306	Artery_Tibial	9.00231e-07	0.00120841	-4.91228	NA	NA	NA	1	1	1	0	3	-6.35439	-1.26294	-9.11179	-0.708995	-7.28052	-0.758389	NA	NA	2.0925e-10	0.20661	8.10369e-20	0.478328	3.32543e-13	0.448218	NA	NA	2.18464e-07	0.882806	9.79087e-16	0.972515	8.3632e-10	0.966011	NA	NA
MTX1	1.444e-05	0.00529707	4.33706	Brain_Nucleus_accumbens_basal_ganglia	4.64657e-10	1.32598e-06	-6.2306	Brain_Amygdala	9.00231e-07	0.00102814	-4.91228	NA	NA	NA	1	1	1	0	3	-6.35439	-1.26294	-9.11179	-0.708995	-7.28052	-0.758389	NA	NA	2.0925e-10	0.20661	8.10369e-20	0.478328	3.32543e-13	0.448218	NA	NA	2.18464e-07	0.882806	9.79087e-16	0.972515	1.05244e-09	0.973798	NA	NA
MTX1	1.444e-05	0.00529707	4.33706	Brain_Nucleus_accumbens_basal_ganglia	4.64657e-10	1.32598e-06	-6.2306	Brain_Anterior_cingulate_cortex_BA24	9.00231e-07	0.00134666	-4.91228	NA	NA	NA	1	1	1	0	3	-6.35439	-1.26294	-9.11179	-0.708995	-7.28052	-0.758389	NA	NA	2.0925e-10	0.20661	8.10369e-20	0.478328	3.32543e-13	0.448218	NA	NA	2.18464e-07	0.882806	9.79087e-16	0.972515	9.44381e-10	0.965098	NA	NA
MTX1	1.444e-05	0.00529707	4.33706	Brain_Nucleus_accumbens_basal_ganglia	4.64657e-10	1.32598e-06	-6.2306	Brain_Caudate_basal_ganglia	9.00231e-07	0.00183707	-4.91228	NA	NA	NA	1	1	1	0	3	-6.35439	-1.26294	-9.11179	-0.708995	-7.28052	-0.758389	NA	NA	2.0925e-10	0.20661	8.10369e-20	0.478328	3.32543e-13	0.448218	NA	NA	2.18464e-07	0.882806	9.79087e-16	0.972515	1.20328e-09	0.967194	NA	NA
MTX1	1.444e-05	0.00529707	4.33706	Brain_Nucleus_accumbens_basal_ganglia	4.64657e-10	1.32598e-06	-6.2306	Brain_Cerebellar_Hemisphere	9.00231e-07	0.000860246	-4.91228	NA	NA	NA	1	1	1	0	3	-6.35439	-1.26294	-9.11179	-0.708995	-7.28052	-0.758389	NA	NA	2.0925e-10	0.20661	8.10369e-20	0.478328	3.32543e-13	0.448218	NA	NA	2.18464e-07	0.882806	9.79087e-16	0.972515	9.51859e-10	0.961677	NA	NA
MTX1	1.444e-05	0.00529707	4.33706	Brain_Nucleus_accumbens_basal_ganglia	4.64657e-10	1.32598e-06	-6.2306	Brain_Cerebellum	9.00231e-07	0.00124621	-4.91228	NA	NA	NA	1	1	1	0	3	-6.35439	-1.26294	-9.11179	-0.708995	-7.28052	-0.758389	NA	NA	2.0925e-10	0.20661	8.10369e-20	0.478328	3.32543e-13	0.448218	NA	NA	2.18464e-07	0.882806	9.79087e-16	0.972515	1.07677e-09	0.963414	NA	NA
MTX1	1.444e-05	0.00529707	4.33706	Brain_Nucleus_accumbens_basal_ganglia	4.64657e-10	1.32598e-06	-6.2306	Brain_Cortex	9.00231e-07	0.00107106	-4.91228	NA	NA	NA	1	1	1	0	3	-6.35439	-1.26294	-9.11179	-0.708995	-7.28052	-0.758389	NA	NA	2.0925e-10	0.20661	8.10369e-20	0.478328	3.32543e-13	0.448218	NA	NA	2.18464e-07	0.882806	9.79087e-16	0.972515	1.15413e-09	0.962772	NA	NA
MTX1	1.444e-05	0.00529707	4.33706	Brain_Nucleus_accumbens_basal_ganglia	4.64657e-10	1.32598e-06	-6.2306	Brain_Frontal_Cortex_BA9	9.00231e-07	0.00127362	-4.91228	NA	NA	NA	1	1	1	0	3	-6.35439	-1.26294	-9.11179	-0.708995	-7.28052	-0.758389	NA	NA	2.0925e-10	0.20661	8.10369e-20	0.478328	3.32543e-13	0.448218	NA	NA	2.18464e-07	0.882806	9.79087e-16	0.972515	9.29753e-10	0.959692	NA	NA
MTX1	1.444e-05	0.00529707	4.33706	Brain_Nucleus_accumbens_basal_ganglia	4.64657e-10	1.32598e-06	-6.2306	Brain_Hippocampus	9.00231e-07	0.00173598	-4.91228	NA	NA	NA	1	1	1	0	3	-6.35439	-1.26294	-9.11179	-0.708995	-7.28052	-0.758389	NA	NA	2.0925e-10	0.20661	8.10369e-20	0.478328	3.32543e-13	0.448218	NA	NA	2.18464e-07	0.882806	9.79087e-16	0.972515	1.42488e-09	0.970632	NA	NA
MTX1	1.444e-05	0.00529707	4.33706	Brain_Nucleus_accumbens_basal_ganglia	4.64657e-10	1.32598e-06	-6.2306	Brain_Hypothalamus	9.00231e-07	0.00140706	-4.91228	NA	NA	NA	1	1	1	0	3	-6.35439	-1.26294	-9.11179	-0.708995	-7.28052	-0.758389	NA	NA	2.0925e-10	0.20661	8.10369e-20	0.478328	3.32543e-13	0.448218	NA	NA	2.18464e-07	0.882806	9.79087e-16	0.972515	1.31665e-09	0.960666	NA	NA
MTX1	1.444e-05	0.00529707	4.33706	Brain_Nucleus_accumbens_basal_ganglia	4.64657e-10	1.32598e-06	-6.2306	Brain_Nucleus_accumbens_basal_ganglia	9.00231e-07	0.00241159	-4.91228	NA	NA	NA	1	1	1	0	3	-6.35439	-1.26294	-9.11179	-0.708995	-7.28052	-0.758389	NA	NA	2.0925e-10	0.20661	8.10369e-20	0.478328	3.32543e-13	0.448218	NA	NA	2.18464e-07	0.882806	9.79087e-16	0.972515	1.43043e-09	0.96711	NA	NA
MTX1	1.444e-05	0.00529707	4.33706	Brain_Nucleus_accumbens_basal_ganglia	4.64657e-10	1.32598e-06	-6.2306	Brain_Putamen_basal_ganglia	9.00231e-07	0.00104465	-4.91228	NA	NA	NA	1	1	1	0	3	-6.35439	-1.26294	-9.11179	-0.708995	-7.28052	-0.758389	NA	NA	2.0925e-10	0.20661	8.10369e-20	0.478328	3.32543e-13	0.448218	NA	NA	2.18464e-07	0.882806	9.79087e-16	0.972515	8.28402e-10	0.960636	NA	NA
MTX1	1.444e-05	0.00529707	4.33706	Brain_Nucleus_accumbens_basal_ganglia	4.64657e-10	1.32598e-06	-6.2306	Brain_Spinal_cord_cervical_c-1	9.00231e-07	0.00105269	-4.91228	NA	NA	NA	1	1	1	0	3	-6.35439	-1.26294	-9.11179	-0.708995	-7.28052	-0.758389	NA	NA	2.0925e-10	0.20661	8.10369e-20	0.478328	3.32543e-13	0.448218	NA	NA	2.18464e-07	0.882806	9.79087e-16	0.972515	8.34424e-10	0.970706	NA	NA
MTX1	1.444e-05	0.00529707	4.33706	Brain_Nucleus_accumbens_basal_ganglia	4.64657e-10	1.32598e-06	-6.2306	Brain_Substantia_nigra	9.00231e-07	0.000845574	-4.91228	NA	NA	NA	1	1	1	0	3	-6.35439	-1.26294	-9.11179	-0.708995	-7.28052	-0.758389	NA	NA	2.0925e-10	0.20661	8.10369e-20	0.478328	3.32543e-13	0.448218	NA	NA	2.18464e-07	0.882806	9.79087e-16	0.972515	6.77095e-10	0.969734	NA	NA
MTX1	1.444e-05	0.00529707	4.33706	Brain_Nucleus_accumbens_basal_ganglia	4.64657e-10	1.32598e-06	-6.2306	Breast_Mammary_Tissue	9.00231e-07	0.000904421	-4.91228	NA	NA	NA	1	1	1	0	3	-6.35439	-1.26294	-9.11179	-0.708995	-7.28052	-0.758389	NA	NA	2.0925e-10	0.20661	8.10369e-20	0.478328	3.32543e-13	0.448218	NA	NA	2.18464e-07	0.882806	9.79087e-16	0.972515	8.43828e-10	0.967304	NA	NA
MTX1	1.444e-05	0.00529707	4.33706	Brain_Nucleus_accumbens_basal_ganglia	4.64657e-10	1.32598e-06	-6.2306	Cells_Cultured_fibroblasts	9.00231e-07	0.00150207	-4.91228	NA	NA	NA	1	1	1	0	3	-6.35439	-1.26294	-9.11179	-0.708995	-7.28052	-0.758389	NA	NA	2.0925e-10	0.20661	8.10369e-20	0.478328	3.32543e-13	0.448218	NA	NA	2.18464e-07	0.882806	9.79087e-16	0.972515	8.95569e-10	0.958584	NA	NA
MTX1	1.444e-05	0.00529707	4.33706	Brain_Nucleus_accumbens_basal_ganglia	4.64657e-10	1.32598e-06	-6.2306	Cells_EBV-transformed_lymphocytes	9.00231e-07	0.00106987	-4.91228	NA	NA	NA	1	1	1	0	3	-6.35439	-1.26294	-9.11179	-0.708995	-7.28052	-0.758389	NA	NA	2.0925e-10	0.20661	8.10369e-20	0.478328	3.32543e-13	0.448218	NA	NA	2.18464e-07	0.882806	9.79087e-16	0.972515	8.12707e-10	0.94953	NA	NA
MTX1	1.444e-05	0.00529707	4.33706	Brain_Nucleus_accumbens_basal_ganglia	4.64657e-10	1.32598e-06	-6.2306	Colon_Sigmoid	9.00231e-07	0.00127965	-4.91228	NA	NA	NA	1	1	1	0	3	-6.35439	-1.26294	-9.11179	-0.708995	-7.28052	-0.758389	NA	NA	2.0925e-10	0.20661	8.10369e-20	0.478328	3.32543e-13	0.448218	NA	NA	2.18464e-07	0.882806	9.79087e-16	0.972515	9.97478e-10	0.971683	NA	NA
MTX1	1.444e-05	0.00529707	4.33706	Brain_Nucleus_accumbens_basal_ganglia	4.64657e-10	1.32598e-06	-6.2306	Colon_Transverse	9.00231e-07	0.00120001	-4.91228	NA	NA	NA	1	1	1	0	3	-6.35439	-1.26294	-9.11179	-0.708995	-7.28052	-0.758389	NA	NA	2.0925e-10	0.20661	8.10369e-20	0.478328	3.32543e-13	0.448218	NA	NA	2.18464e-07	0.882806	9.79087e-16	0.972515	1.20983e-09	0.963317	NA	NA
MTX1	1.444e-05	0.00529707	4.33706	Brain_Nucleus_accumbens_basal_ganglia	4.64657e-10	1.32598e-06	-6.2306	Esophagus_Gastroesophageal_Junction	9.00231e-07	0.0012671	-4.91228	NA	NA	NA	1	1	1	0	3	-6.35439	-1.26294	-9.11179	-0.708995	-7.28052	-0.758389	NA	NA	2.0925e-10	0.20661	8.10369e-20	0.478328	3.32543e-13	0.448218	NA	NA	2.18464e-07	0.882806	9.79087e-16	0.972515	1.08266e-09	0.963753	NA	NA
MTX1	1.444e-05	0.00529707	4.33706	Brain_Nucleus_accumbens_basal_ganglia	4.64657e-10	1.32598e-06	-6.2306	Esophagus_Mucosa	9.00231e-07	0.00097459	-4.91228	NA	NA	NA	1	1	1	0	3	-6.35439	-1.26294	-9.11179	-0.708995	-7.28052	-0.758389	NA	NA	2.0925e-10	0.20661	8.10369e-20	0.478328	3.32543e-13	0.448218	NA	NA	2.18464e-07	0.882806	9.79087e-16	0.972515	1.09266e-09	0.97017	NA	NA
MTX1	1.444e-05	0.00529707	4.33706	Brain_Nucleus_accumbens_basal_ganglia	4.64657e-10	1.32598e-06	-6.2306	Esophagus_Muscularis	9.00231e-07	0.00152383	-4.91228	NA	NA	NA	1	1	1	0	3	-6.35439	-1.26294	-9.11179	-0.708995	-7.28052	-0.758389	NA	NA	2.0925e-10	0.20661	8.10369e-20	0.478328	3.32543e-13	0.448218	NA	NA	2.18464e-07	0.882806	9.79087e-16	0.972515	1.07202e-09	0.966279	NA	NA
MTX1	1.444e-05	0.00529707	4.33706	Brain_Nucleus_accumbens_basal_ganglia	4.64657e-10	1.32598e-06	-6.2306	Heart_Atrial_Appendage	9.00231e-07	0.00105667	-4.91228	NA	NA	NA	1	1	1	0	3	-6.35439	-1.26294	-9.11179	-0.708995	-7.28052	-0.758389	NA	NA	2.0925e-10	0.20661	8.10369e-20	0.478328	3.32543e-13	0.448218	NA	NA	2.18464e-07	0.882806	9.79087e-16	0.972515	8.02509e-10	0.963897	NA	NA
MTX1	1.444e-05	0.00529707	4.33706	Brain_Nucleus_accumbens_basal_ganglia	4.64657e-10	1.32598e-06	-6.2306	Heart_Left_Ventricle	9.00231e-07	0.00162432	-4.91228	NA	NA	NA	1	1	1	0	3	-6.35439	-1.26294	-9.11179	-0.708995	-7.28052	-0.758389	NA	NA	2.0925e-10	0.20661	8.10369e-20	0.478328	3.32543e-13	0.448218	NA	NA	2.18464e-07	0.882806	9.79087e-16	0.972515	8.57148e-10	0.968761	NA	NA
MTX1	1.444e-05	0.00529707	4.33706	Brain_Nucleus_accumbens_basal_ganglia	4.64657e-10	1.32598e-06	-6.2306	Kidney_Cortex	9.00231e-07	0.00134545	-4.91228	NA	NA	NA	1	1	1	0	3	-6.35439	-1.26294	-9.11179	-0.708995	-7.28052	-0.758389	NA	NA	2.0925e-10	0.20661	8.10369e-20	0.478328	3.32543e-13	0.448218	NA	NA	2.18464e-07	0.882806	9.79087e-16	0.972515	8.89363e-10	0.981317	NA	NA
MTX1	1.444e-05	0.00529707	4.33706	Brain_Nucleus_accumbens_basal_ganglia	4.64657e-10	1.32598e-06	-6.2306	Liver	9.00231e-07	0.00125157	-4.91228	NA	NA	NA	1	1	1	0	3	-6.35439	-1.26294	-9.11179	-0.708995	-7.28052	-0.758389	NA	NA	2.0925e-10	0.20661	8.10369e-20	0.478328	3.32543e-13	0.448218	NA	NA	2.18464e-07	0.882806	9.79087e-16	0.972515	7.71869e-10	0.967484	NA	NA
MTX1	1.444e-05	0.00529707	4.33706	Brain_Nucleus_accumbens_basal_ganglia	4.64657e-10	1.32598e-06	-6.2306	Lung	9.00231e-07	0.000980952	-4.91228	NA	NA	NA	1	1	1	0	3	-6.35439	-1.26294	-9.11179	-0.708995	-7.28052	-0.758389	NA	NA	2.0925e-10	0.20661	8.10369e-20	0.478328	3.32543e-13	0.448218	NA	NA	2.18464e-07	0.882806	9.79087e-16	0.972515	7.88969e-10	0.971961	NA	NA
MTX1	1.444e-05	0.00529707	4.33706	Brain_Nucleus_accumbens_basal_ganglia	4.64657e-10	1.32598e-06	-6.2306	Minor_Salivary_Gland	9.00231e-07	0.00107193	-4.91228	NA	NA	NA	1	1	1	0	3	-6.35439	-1.26294	-9.11179	-0.708995	-7.28052	-0.758389	NA	NA	2.0925e-10	0.20661	8.10369e-20	0.478328	3.32543e-13	0.448218	NA	NA	2.18464e-07	0.882806	9.79087e-16	0.972515	1.09185e-09	0.969477	NA	NA
MTX1	1.444e-05	0.00529707	4.33706	Brain_Nucleus_accumbens_basal_ganglia	4.64657e-10	1.32598e-06	-6.2306	Muscle_Skeletal	9.00231e-07	0.00130741	-4.91228	NA	NA	NA	1	1	1	0	3	-6.35439	-1.26294	-9.11179	-0.708995	-7.28052	-0.758389	NA	NA	2.0925e-10	0.20661	8.10369e-20	0.478328	3.32543e-13	0.448218	NA	NA	2.18464e-07	0.882806	9.79087e-16	0.972515	1.21639e-09	0.96285	NA	NA
MTX1	1.444e-05	0.00529707	4.33706	Brain_Nucleus_accumbens_basal_ganglia	4.64657e-10	1.32598e-06	-6.2306	Nerve_Tibial	9.00231e-07	0.000976679	-4.91228	NA	NA	NA	1	1	1	0	3	-6.35439	-1.26294	-9.11179	-0.708995	-7.28052	-0.758389	NA	NA	2.0925e-10	0.20661	8.10369e-20	0.478328	3.32543e-13	0.448218	NA	NA	2.18464e-07	0.882806	9.79087e-16	0.972515	8.12735e-10	0.962925	NA	NA
MTX1	1.444e-05	0.00529707	4.33706	Brain_Nucleus_accumbens_basal_ganglia	4.64657e-10	1.32598e-06	-6.2306	Ovary	9.00231e-07	0.00124015	-4.91228	NA	NA	NA	1	1	1	0	3	-6.35439	-1.26294	-9.11179	-0.708995	-7.28052	-0.758389	NA	NA	2.0925e-10	0.20661	8.10369e-20	0.478328	3.32543e-13	0.448218	NA	NA	2.18464e-07	0.882806	9.79087e-16	0.972515	9.69484e-10	0.963769	NA	NA
MTX1	1.444e-05	0.00529707	4.33706	Brain_Nucleus_accumbens_basal_ganglia	4.64657e-10	1.32598e-06	-6.2306	Pancreas	9.00231e-07	0.00159827	-4.91228	NA	NA	NA	1	1	1	0	3	-6.35439	-1.26294	-9.11179	-0.708995	-7.28052	-0.758389	NA	NA	2.0925e-10	0.20661	8.10369e-20	0.478328	3.32543e-13	0.448218	NA	NA	2.18464e-07	0.882806	9.79087e-16	0.972515	1.34259e-09	0.976337	NA	NA
MTX1	1.444e-05	0.00529707	4.33706	Brain_Nucleus_accumbens_basal_ganglia	4.64657e-10	1.32598e-06	-6.2306	Pituitary	9.00231e-07	0.00138371	-4.91228	NA	NA	NA	1	1	1	0	3	-6.35439	-1.26294	-9.11179	-0.708995	-7.28052	-0.758389	NA	NA	2.0925e-10	0.20661	8.10369e-20	0.478328	3.32543e-13	0.448218	NA	NA	2.18464e-07	0.882806	9.79087e-16	0.972515	1.60053e-09	0.960578	NA	NA
MTX1	1.444e-05	0.00529707	4.33706	Brain_Nucleus_accumbens_basal_ganglia	4.64657e-10	1.32598e-06	-6.2306	Prostate	9.00231e-07	0.00120291	-4.91228	NA	NA	NA	1	1	1	0	3	-6.35439	-1.26294	-9.11179	-0.708995	-7.28052	-0.758389	NA	NA	2.0925e-10	0.20661	8.10369e-20	0.478328	3.32543e-13	0.448218	NA	NA	2.18464e-07	0.882806	9.79087e-16	0.972515	1.09739e-09	0.966072	NA	NA
MTX1	1.444e-05	0.00529707	4.33706	Brain_Nucleus_accumbens_basal_ganglia	4.64657e-10	1.32598e-06	-6.2306	Skin_Not_Sun_Exposed_Suprapubic	9.00231e-07	0.00117518	-4.91228	NA	NA	NA	1	1	1	0	3	-6.35439	-1.26294	-9.11179	-0.708995	-7.28052	-0.758389	NA	NA	2.0925e-10	0.20661	8.10369e-20	0.478328	3.32543e-13	0.448218	NA	NA	2.18464e-07	0.882806	9.79087e-16	0.972515	1.02027e-09	0.969716	NA	NA
MTX1	1.444e-05	0.00529707	4.33706	Brain_Nucleus_accumbens_basal_ganglia	4.64657e-10	1.32598e-06	-6.2306	Skin_Sun_Exposed_Lower_leg	9.00231e-07	0.000939766	-4.91228	NA	NA	NA	1	1	1	0	3	-6.35439	-1.26294	-9.11179	-0.708995	-7.28052	-0.758389	NA	NA	2.0925e-10	0.20661	8.10369e-20	0.478328	3.32543e-13	0.448218	NA	NA	2.18464e-07	0.882806	9.79087e-16	0.972515	9.42676e-10	0.968374	NA	NA
MTX1	1.444e-05	0.00529707	4.33706	Brain_Nucleus_accumbens_basal_ganglia	4.64657e-10	1.32598e-06	-6.2306	Small_Intestine_Terminal_Ileum	9.00231e-07	0.00175086	-4.91228	NA	NA	NA	1	1	1	0	3	-6.35439	-1.26294	-9.11179	-0.708995	-7.28052	-0.758389	NA	NA	2.0925e-10	0.20661	8.10369e-20	0.478328	3.32543e-13	0.448218	NA	NA	2.18464e-07	0.882806	9.79087e-16	0.972515	1.14192e-09	0.967368	NA	NA
MTX1	1.444e-05	0.00529707	4.33706	Brain_Nucleus_accumbens_basal_ganglia	4.64657e-10	1.32598e-06	-6.2306	Spleen	9.00231e-07	0.000901875	-4.91228	NA	NA	NA	1	1	1	0	3	-6.35439	-1.26294	-9.11179	-0.708995	-7.28052	-0.758389	NA	NA	2.0925e-10	0.20661	8.10369e-20	0.478328	3.32543e-13	0.448218	NA	NA	2.18464e-07	0.882806	9.79087e-16	0.972515	8.06289e-10	0.965747	NA	NA
MTX1	1.444e-05	0.00529707	4.33706	Brain_Nucleus_accumbens_basal_ganglia	4.64657e-10	1.32598e-06	-6.2306	Stomach	9.00231e-07	0.00110141	-4.91228	NA	NA	NA	1	1	1	0	3	-6.35439	-1.26294	-9.11179	-0.708995	-7.28052	-0.758389	NA	NA	2.0925e-10	0.20661	8.10369e-20	0.478328	3.32543e-13	0.448218	NA	NA	2.18464e-07	0.882806	9.79087e-16	0.972515	9.5227e-10	0.96152	NA	NA
MTX1	1.444e-05	0.00529707	4.33706	Brain_Nucleus_accumbens_basal_ganglia	4.64657e-10	1.32598e-06	-6.2306	Testis	9.00231e-07	0.00181262	-4.91228	NA	NA	NA	1	1	1	0	3	-6.35439	-1.26294	-9.11179	-0.708995	-7.28052	-0.758389	NA	NA	2.0925e-10	0.20661	8.10369e-20	0.478328	3.32543e-13	0.448218	NA	NA	2.18464e-07	0.882806	9.79087e-16	0.972515	2.76082e-09	0.949992	NA	NA
MTX1	1.444e-05	0.00529707	4.33706	Brain_Nucleus_accumbens_basal_ganglia	4.64657e-10	1.32598e-06	-6.2306	Thyroid	9.00231e-07	0.00100522	-4.91228	NA	NA	NA	1	1	1	0	3	-6.35439	-1.26294	-9.11179	-0.708995	-7.28052	-0.758389	NA	NA	2.0925e-10	0.20661	8.10369e-20	0.478328	3.32543e-13	0.448218	NA	NA	2.18464e-07	0.882806	9.79087e-16	0.972515	1.0073e-09	0.968828	NA	NA
MTX1	1.444e-05	0.00529707	4.33706	Brain_Nucleus_accumbens_basal_ganglia	4.64657e-10	1.32598e-06	-6.2306	Uterus	9.00231e-07	0.000774337	-4.91228	NA	NA	NA	1	1	1	0	3	-6.35439	-1.26294	-9.11179	-0.708995	-7.28052	-0.758389	NA	NA	2.0925e-10	0.20661	8.10369e-20	0.478328	3.32543e-13	0.448218	NA	NA	2.18464e-07	0.882806	9.79087e-16	0.972515	9.26435e-10	0.966088	NA	NA
MTX1	1.444e-05	0.00529707	4.33706	Brain_Nucleus_accumbens_basal_ganglia	4.64657e-10	1.32598e-06	-6.2306	Vagina	9.00231e-07	0.00085436	-4.91228	NA	NA	NA	1	1	1	0	3	-6.35439	-1.26294	-9.11179	-0.708995	-7.28052	-0.758389	NA	NA	2.0925e-10	0.20661	8.10369e-20	0.478328	3.32543e-13	0.448218	NA	NA	2.18464e-07	0.882806	9.79087e-16	0.972515	9.55895e-10	0.963523	NA	NA
MTX1	1.444e-05	0.00529707	4.33706	Brain_Nucleus_accumbens_basal_ganglia	4.64657e-10	1.32598e-06	-6.2306	Whole_Blood	9.00231e-07	0.000909876	-4.91228	NA	NA	NA	1	1	1	0	3	-6.35439	-1.26294	-9.11179	-0.708995	-7.28052	-0.758389	NA	NA	2.0925e-10	0.20661	8.10369e-20	0.478328	3.32543e-13	0.448218	NA	NA	2.18464e-07	0.882806	9.79087e-16	0.972515	6.46696e-10	0.95926	NA	NA
MTX1	1.444e-05	0.00529707	4.33706	Brain_Nucleus_accumbens_basal_ganglia	4.64657e-10	1.32598e-06	-6.2306	smultixcan	9.00231e-07	0.00123346	-4.91228	NA	NA	NA	1	1	1	0	3	-6.35439	-1.26294	-9.11179	-0.708995	-7.28052	-0.758389	NA	NA	2.0925e-10	0.20661	8.10369e-20	0.478328	3.32543e-13	0.448218	NA	NA	2.18464e-07	0.882806	9.79087e-16	0.972515	1.27529e-09	0.956655	NA	NA
MTX1	1.444e-05	0.00529707	4.33706	Colon_Transverse	4.64657e-10	2.45354e-06	-6.2306	Adipose_Subcutaneous	9.00231e-07	0.000884408	-4.91228	NA	NA	NA	1	1	1	0	3	-6.35439	-1.26294	-9.11179	-0.708995	-7.28052	-0.758389	NA	NA	2.0925e-10	0.20661	8.10369e-20	0.478328	3.32543e-13	0.448218	NA	NA	2.18464e-07	0.882806	1.02471e-15	0.959363	7.17295e-10	0.958986	NA	NA
MTX1	1.444e-05	0.00529707	4.33706	Colon_Transverse	4.64657e-10	2.45354e-06	-6.2306	Adipose_Visceral_Omentum	9.00231e-07	0.00100605	-4.91228	NA	NA	NA	1	1	1	0	3	-6.35439	-1.26294	-9.11179	-0.708995	-7.28052	-0.758389	NA	NA	2.0925e-10	0.20661	8.10369e-20	0.478328	3.32543e-13	0.448218	NA	NA	2.18464e-07	0.882806	1.02471e-15	0.959363	1.00936e-09	0.961748	NA	NA
MTX1	1.444e-05	0.00529707	4.33706	Colon_Transverse	4.64657e-10	2.45354e-06	-6.2306	Adrenal_Gland	9.00231e-07	0.00119281	-4.91228	NA	NA	NA	1	1	1	0	3	-6.35439	-1.26294	-9.11179	-0.708995	-7.28052	-0.758389	NA	NA	2.0925e-10	0.20661	8.10369e-20	0.478328	3.32543e-13	0.448218	NA	NA	2.18464e-07	0.882806	1.02471e-15	0.959363	1.07108e-09	0.969146	NA	NA
MTX1	1.444e-05	0.00529707	4.33706	Colon_Transverse	4.64657e-10	2.45354e-06	-6.2306	Artery_Aorta	9.00231e-07	0.00101272	-4.91228	NA	NA	NA	1	1	1	0	3	-6.35439	-1.26294	-9.11179	-0.708995	-7.28052	-0.758389	NA	NA	2.0925e-10	0.20661	8.10369e-20	0.478328	3.32543e-13	0.448218	NA	NA	2.18464e-07	0.882806	1.02471e-15	0.959363	8.24681e-10	0.970013	NA	NA
MTX1	1.444e-05	0.00529707	4.33706	Colon_Transverse	4.64657e-10	2.45354e-06	-6.2306	Artery_Coronary	9.00231e-07	0.00116975	-4.91228	NA	NA	NA	1	1	1	0	3	-6.35439	-1.26294	-9.11179	-0.708995	-7.28052	-0.758389	NA	NA	2.0925e-10	0.20661	8.10369e-20	0.478328	3.32543e-13	0.448218	NA	NA	2.18464e-07	0.882806	1.02471e-15	0.959363	9.6773e-10	0.956474	NA	NA
MTX1	1.444e-05	0.00529707	4.33706	Colon_Transverse	4.64657e-10	2.45354e-06	-6.2306	Artery_Tibial	9.00231e-07	0.00120841	-4.91228	NA	NA	NA	1	1	1	0	3	-6.35439	-1.26294	-9.11179	-0.708995	-7.28052	-0.758389	NA	NA	2.0925e-10	0.20661	8.10369e-20	0.478328	3.32543e-13	0.448218	NA	NA	2.18464e-07	0.882806	1.02471e-15	0.959363	8.3632e-10	0.966011	NA	NA
MTX1	1.444e-05	0.00529707	4.33706	Colon_Transverse	4.64657e-10	2.45354e-06	-6.2306	Brain_Amygdala	9.00231e-07	0.00102814	-4.91228	NA	NA	NA	1	1	1	0	3	-6.35439	-1.26294	-9.11179	-0.708995	-7.28052	-0.758389	NA	NA	2.0925e-10	0.20661	8.10369e-20	0.478328	3.32543e-13	0.448218	NA	NA	2.18464e-07	0.882806	1.02471e-15	0.959363	1.05244e-09	0.973798	NA	NA
MTX1	1.444e-05	0.00529707	4.33706	Colon_Transverse	4.64657e-10	2.45354e-06	-6.2306	Brain_Anterior_cingulate_cortex_BA24	9.00231e-07	0.00134666	-4.91228	NA	NA	NA	1	1	1	0	3	-6.35439	-1.26294	-9.11179	-0.708995	-7.28052	-0.758389	NA	NA	2.0925e-10	0.20661	8.10369e-20	0.478328	3.32543e-13	0.448218	NA	NA	2.18464e-07	0.882806	1.02471e-15	0.959363	9.44381e-10	0.965098	NA	NA
MTX1	1.444e-05	0.00529707	4.33706	Colon_Transverse	4.64657e-10	2.45354e-06	-6.2306	Brain_Caudate_basal_ganglia	9.00231e-07	0.00183707	-4.91228	NA	NA	NA	1	1	1	0	3	-6.35439	-1.26294	-9.11179	-0.708995	-7.28052	-0.758389	NA	NA	2.0925e-10	0.20661	8.10369e-20	0.478328	3.32543e-13	0.448218	NA	NA	2.18464e-07	0.882806	1.02471e-15	0.959363	1.20328e-09	0.967194	NA	NA
MTX1	1.444e-05	0.00529707	4.33706	Colon_Transverse	4.64657e-10	2.45354e-06	-6.2306	Brain_Cerebellar_Hemisphere	9.00231e-07	0.000860246	-4.91228	NA	NA	NA	1	1	1	0	3	-6.35439	-1.26294	-9.11179	-0.708995	-7.28052	-0.758389	NA	NA	2.0925e-10	0.20661	8.10369e-20	0.478328	3.32543e-13	0.448218	NA	NA	2.18464e-07	0.882806	1.02471e-15	0.959363	9.51859e-10	0.961677	NA	NA
MTX1	1.444e-05	0.00529707	4.33706	Colon_Transverse	4.64657e-10	2.45354e-06	-6.2306	Brain_Cerebellum	9.00231e-07	0.00124621	-4.91228	NA	NA	NA	1	1	1	0	3	-6.35439	-1.26294	-9.11179	-0.708995	-7.28052	-0.758389	NA	NA	2.0925e-10	0.20661	8.10369e-20	0.478328	3.32543e-13	0.448218	NA	NA	2.18464e-07	0.882806	1.02471e-15	0.959363	1.07677e-09	0.963414	NA	NA
MTX1	1.444e-05	0.00529707	4.33706	Colon_Transverse	4.64657e-10	2.45354e-06	-6.2306	Brain_Cortex	9.00231e-07	0.00107106	-4.91228	NA	NA	NA	1	1	1	0	3	-6.35439	-1.26294	-9.11179	-0.708995	-7.28052	-0.758389	NA	NA	2.0925e-10	0.20661	8.10369e-20	0.478328	3.32543e-13	0.448218	NA	NA	2.18464e-07	0.882806	1.02471e-15	0.959363	1.15413e-09	0.962772	NA	NA
MTX1	1.444e-05	0.00529707	4.33706	Colon_Transverse	4.64657e-10	2.45354e-06	-6.2306	Brain_Frontal_Cortex_BA9	9.00231e-07	0.00127362	-4.91228	NA	NA	NA	1	1	1	0	3	-6.35439	-1.26294	-9.11179	-0.708995	-7.28052	-0.758389	NA	NA	2.0925e-10	0.20661	8.10369e-20	0.478328	3.32543e-13	0.448218	NA	NA	2.18464e-07	0.882806	1.02471e-15	0.959363	9.29753e-10	0.959692	NA	NA
MTX1	1.444e-05	0.00529707	4.33706	Colon_Transverse	4.64657e-10	2.45354e-06	-6.2306	Brain_Hippocampus	9.00231e-07	0.00173598	-4.91228	NA	NA	NA	1	1	1	0	3	-6.35439	-1.26294	-9.11179	-0.708995	-7.28052	-0.758389	NA	NA	2.0925e-10	0.20661	8.10369e-20	0.478328	3.32543e-13	0.448218	NA	NA	2.18464e-07	0.882806	1.02471e-15	0.959363	1.42488e-09	0.970632	NA	NA
MTX1	1.444e-05	0.00529707	4.33706	Colon_Transverse	4.64657e-10	2.45354e-06	-6.2306	Brain_Hypothalamus	9.00231e-07	0.00140706	-4.91228	NA	NA	NA	1	1	1	0	3	-6.35439	-1.26294	-9.11179	-0.708995	-7.28052	-0.758389	NA	NA	2.0925e-10	0.20661	8.10369e-20	0.478328	3.32543e-13	0.448218	NA	NA	2.18464e-07	0.882806	1.02471e-15	0.959363	1.31665e-09	0.960666	NA	NA
MTX1	1.444e-05	0.00529707	4.33706	Colon_Transverse	4.64657e-10	2.45354e-06	-6.2306	Brain_Nucleus_accumbens_basal_ganglia	9.00231e-07	0.00241159	-4.91228	NA	NA	NA	1	1	1	0	3	-6.35439	-1.26294	-9.11179	-0.708995	-7.28052	-0.758389	NA	NA	2.0925e-10	0.20661	8.10369e-20	0.478328	3.32543e-13	0.448218	NA	NA	2.18464e-07	0.882806	1.02471e-15	0.959363	1.43043e-09	0.96711	NA	NA
MTX1	1.444e-05	0.00529707	4.33706	Colon_Transverse	4.64657e-10	2.45354e-06	-6.2306	Brain_Putamen_basal_ganglia	9.00231e-07	0.00104465	-4.91228	NA	NA	NA	1	1	1	0	3	-6.35439	-1.26294	-9.11179	-0.708995	-7.28052	-0.758389	NA	NA	2.0925e-10	0.20661	8.10369e-20	0.478328	3.32543e-13	0.448218	NA	NA	2.18464e-07	0.882806	1.02471e-15	0.959363	8.28402e-10	0.960636	NA	NA
MTX1	1.444e-05	0.00529707	4.33706	Colon_Transverse	4.64657e-10	2.45354e-06	-6.2306	Brain_Spinal_cord_cervical_c-1	9.00231e-07	0.00105269	-4.91228	NA	NA	NA	1	1	1	0	3	-6.35439	-1.26294	-9.11179	-0.708995	-7.28052	-0.758389	NA	NA	2.0925e-10	0.20661	8.10369e-20	0.478328	3.32543e-13	0.448218	NA	NA	2.18464e-07	0.882806	1.02471e-15	0.959363	8.34424e-10	0.970706	NA	NA
MTX1	1.444e-05	0.00529707	4.33706	Colon_Transverse	4.64657e-10	2.45354e-06	-6.2306	Brain_Substantia_nigra	9.00231e-07	0.000845574	-4.91228	NA	NA	NA	1	1	1	0	3	-6.35439	-1.26294	-9.11179	-0.708995	-7.28052	-0.758389	NA	NA	2.0925e-10	0.20661	8.10369e-20	0.478328	3.32543e-13	0.448218	NA	NA	2.18464e-07	0.882806	1.02471e-15	0.959363	6.77095e-10	0.969734	NA	NA
MTX1	1.444e-05	0.00529707	4.33706	Colon_Transverse	4.64657e-10	2.45354e-06	-6.2306	Breast_Mammary_Tissue	9.00231e-07	0.000904421	-4.91228	NA	NA	NA	1	1	1	0	3	-6.35439	-1.26294	-9.11179	-0.708995	-7.28052	-0.758389	NA	NA	2.0925e-10	0.20661	8.10369e-20	0.478328	3.32543e-13	0.448218	NA	NA	2.18464e-07	0.882806	1.02471e-15	0.959363	8.43828e-10	0.967304	NA	NA
MTX1	1.444e-05	0.00529707	4.33706	Colon_Transverse	4.64657e-10	2.45354e-06	-6.2306	Cells_Cultured_fibroblasts	9.00231e-07	0.00150207	-4.91228	NA	NA	NA	1	1	1	0	3	-6.35439	-1.26294	-9.11179	-0.708995	-7.28052	-0.758389	NA	NA	2.0925e-10	0.20661	8.10369e-20	0.478328	3.32543e-13	0.448218	NA	NA	2.18464e-07	0.882806	1.02471e-15	0.959363	8.95569e-10	0.958584	NA	NA
MTX1	1.444e-05	0.00529707	4.33706	Colon_Transverse	4.64657e-10	2.45354e-06	-6.2306	Cells_EBV-transformed_lymphocytes	9.00231e-07	0.00106987	-4.91228	NA	NA	NA	1	1	1	0	3	-6.35439	-1.26294	-9.11179	-0.708995	-7.28052	-0.758389	NA	NA	2.0925e-10	0.20661	8.10369e-20	0.478328	3.32543e-13	0.448218	NA	NA	2.18464e-07	0.882806	1.02471e-15	0.959363	8.12707e-10	0.94953	NA	NA
MTX1	1.444e-05	0.00529707	4.33706	Colon_Transverse	4.64657e-10	2.45354e-06	-6.2306	Colon_Sigmoid	9.00231e-07	0.00127965	-4.91228	NA	NA	NA	1	1	1	0	3	-6.35439	-1.26294	-9.11179	-0.708995	-7.28052	-0.758389	NA	NA	2.0925e-10	0.20661	8.10369e-20	0.478328	3.32543e-13	0.448218	NA	NA	2.18464e-07	0.882806	1.02471e-15	0.959363	9.97478e-10	0.971683	NA	NA
MTX1	1.444e-05	0.00529707	4.33706	Colon_Transverse	4.64657e-10	2.45354e-06	-6.2306	Colon_Transverse	9.00231e-07	0.00120001	-4.91228	NA	NA	NA	1	1	1	0	3	-6.35439	-1.26294	-9.11179	-0.708995	-7.28052	-0.758389	NA	NA	2.0925e-10	0.20661	8.10369e-20	0.478328	3.32543e-13	0.448218	NA	NA	2.18464e-07	0.882806	1.02471e-15	0.959363	1.20983e-09	0.963317	NA	NA
MTX1	1.444e-05	0.00529707	4.33706	Colon_Transverse	4.64657e-10	2.45354e-06	-6.2306	Esophagus_Gastroesophageal_Junction	9.00231e-07	0.0012671	-4.91228	NA	NA	NA	1	1	1	0	3	-6.35439	-1.26294	-9.11179	-0.708995	-7.28052	-0.758389	NA	NA	2.0925e-10	0.20661	8.10369e-20	0.478328	3.32543e-13	0.448218	NA	NA	2.18464e-07	0.882806	1.02471e-15	0.959363	1.08266e-09	0.963753	NA	NA
MTX1	1.444e-05	0.00529707	4.33706	Colon_Transverse	4.64657e-10	2.45354e-06	-6.2306	Esophagus_Mucosa	9.00231e-07	0.00097459	-4.91228	NA	NA	NA	1	1	1	0	3	-6.35439	-1.26294	-9.11179	-0.708995	-7.28052	-0.758389	NA	NA	2.0925e-10	0.20661	8.10369e-20	0.478328	3.32543e-13	0.448218	NA	NA	2.18464e-07	0.882806	1.02471e-15	0.959363	1.09266e-09	0.97017	NA	NA
MTX1	1.444e-05	0.00529707	4.33706	Colon_Transverse	4.64657e-10	2.45354e-06	-6.2306	Esophagus_Muscularis	9.00231e-07	0.00152383	-4.91228	NA	NA	NA	1	1	1	0	3	-6.35439	-1.26294	-9.11179	-0.708995	-7.28052	-0.758389	NA	NA	2.0925e-10	0.20661	8.10369e-20	0.478328	3.32543e-13	0.448218	NA	NA	2.18464e-07	0.882806	1.02471e-15	0.959363	1.07202e-09	0.966279	NA	NA
MTX1	1.444e-05	0.00529707	4.33706	Colon_Transverse	4.64657e-10	2.45354e-06	-6.2306	Heart_Atrial_Appendage	9.00231e-07	0.00105667	-4.91228	NA	NA	NA	1	1	1	0	3	-6.35439	-1.26294	-9.11179	-0.708995	-7.28052	-0.758389	NA	NA	2.0925e-10	0.20661	8.10369e-20	0.478328	3.32543e-13	0.448218	NA	NA	2.18464e-07	0.882806	1.02471e-15	0.959363	8.02509e-10	0.963897	NA	NA
MTX1	1.444e-05	0.00529707	4.33706	Colon_Transverse	4.64657e-10	2.45354e-06	-6.2306	Heart_Left_Ventricle	9.00231e-07	0.00162432	-4.91228	NA	NA	NA	1	1	1	0	3	-6.35439	-1.26294	-9.11179	-0.708995	-7.28052	-0.758389	NA	NA	2.0925e-10	0.20661	8.10369e-20	0.478328	3.32543e-13	0.448218	NA	NA	2.18464e-07	0.882806	1.02471e-15	0.959363	8.57148e-10	0.968761	NA	NA
MTX1	1.444e-05	0.00529707	4.33706	Colon_Transverse	4.64657e-10	2.45354e-06	-6.2306	Kidney_Cortex	9.00231e-07	0.00134545	-4.91228	NA	NA	NA	1	1	1	0	3	-6.35439	-1.26294	-9.11179	-0.708995	-7.28052	-0.758389	NA	NA	2.0925e-10	0.20661	8.10369e-20	0.478328	3.32543e-13	0.448218	NA	NA	2.18464e-07	0.882806	1.02471e-15	0.959363	8.89363e-10	0.981317	NA	NA
MTX1	1.444e-05	0.00529707	4.33706	Colon_Transverse	4.64657e-10	2.45354e-06	-6.2306	Liver	9.00231e-07	0.00125157	-4.91228	NA	NA	NA	1	1	1	0	3	-6.35439	-1.26294	-9.11179	-0.708995	-7.28052	-0.758389	NA	NA	2.0925e-10	0.20661	8.10369e-20	0.478328	3.32543e-13	0.448218	NA	NA	2.18464e-07	0.882806	1.02471e-15	0.959363	7.71869e-10	0.967484	NA	NA
MTX1	1.444e-05	0.00529707	4.33706	Colon_Transverse	4.64657e-10	2.45354e-06	-6.2306	Lung	9.00231e-07	0.000980952	-4.91228	NA	NA	NA	1	1	1	0	3	-6.35439	-1.26294	-9.11179	-0.708995	-7.28052	-0.758389	NA	NA	2.0925e-10	0.20661	8.10369e-20	0.478328	3.32543e-13	0.448218	NA	NA	2.18464e-07	0.882806	1.02471e-15	0.959363	7.88969e-10	0.971961	NA	NA
MTX1	1.444e-05	0.00529707	4.33706	Colon_Transverse	4.64657e-10	2.45354e-06	-6.2306	Minor_Salivary_Gland	9.00231e-07	0.00107193	-4.91228	NA	NA	NA	1	1	1	0	3	-6.35439	-1.26294	-9.11179	-0.708995	-7.28052	-0.758389	NA	NA	2.0925e-10	0.20661	8.10369e-20	0.478328	3.32543e-13	0.448218	NA	NA	2.18464e-07	0.882806	1.02471e-15	0.959363	1.09185e-09	0.969477	NA	NA
MTX1	1.444e-05	0.00529707	4.33706	Colon_Transverse	4.64657e-10	2.45354e-06	-6.2306	Muscle_Skeletal	9.00231e-07	0.00130741	-4.91228	NA	NA	NA	1	1	1	0	3	-6.35439	-1.26294	-9.11179	-0.708995	-7.28052	-0.758389	NA	NA	2.0925e-10	0.20661	8.10369e-20	0.478328	3.32543e-13	0.448218	NA	NA	2.18464e-07	0.882806	1.02471e-15	0.959363	1.21639e-09	0.96285	NA	NA
MTX1	1.444e-05	0.00529707	4.33706	Colon_Transverse	4.64657e-10	2.45354e-06	-6.2306	Nerve_Tibial	9.00231e-07	0.000976679	-4.91228	NA	NA	NA	1	1	1	0	3	-6.35439	-1.26294	-9.11179	-0.708995	-7.28052	-0.758389	NA	NA	2.0925e-10	0.20661	8.10369e-20	0.478328	3.32543e-13	0.448218	NA	NA	2.18464e-07	0.882806	1.02471e-15	0.959363	8.12735e-10	0.962925	NA	NA
MTX1	1.444e-05	0.00529707	4.33706	Colon_Transverse	4.64657e-10	2.45354e-06	-6.2306	Ovary	9.00231e-07	0.00124015	-4.91228	NA	NA	NA	1	1	1	0	3	-6.35439	-1.26294	-9.11179	-0.708995	-7.28052	-0.758389	NA	NA	2.0925e-10	0.20661	8.10369e-20	0.478328	3.32543e-13	0.448218	NA	NA	2.18464e-07	0.882806	1.02471e-15	0.959363	9.69484e-10	0.963769	NA	NA
MTX1	1.444e-05	0.00529707	4.33706	Colon_Transverse	4.64657e-10	2.45354e-06	-6.2306	Pancreas	9.00231e-07	0.00159827	-4.91228	NA	NA	NA	1	1	1	0	3	-6.35439	-1.26294	-9.11179	-0.708995	-7.28052	-0.758389	NA	NA	2.0925e-10	0.20661	8.10369e-20	0.478328	3.32543e-13	0.448218	NA	NA	2.18464e-07	0.882806	1.02471e-15	0.959363	1.34259e-09	0.976337	NA	NA
MTX1	1.444e-05	0.00529707	4.33706	Colon_Transverse	4.64657e-10	2.45354e-06	-6.2306	Pituitary	9.00231e-07	0.00138371	-4.91228	NA	NA	NA	1	1	1	0	3	-6.35439	-1.26294	-9.11179	-0.708995	-7.28052	-0.758389	NA	NA	2.0925e-10	0.20661	8.10369e-20	0.478328	3.32543e-13	0.448218	NA	NA	2.18464e-07	0.882806	1.02471e-15	0.959363	1.60053e-09	0.960578	NA	NA
MTX1	1.444e-05	0.00529707	4.33706	Colon_Transverse	4.64657e-10	2.45354e-06	-6.2306	Prostate	9.00231e-07	0.00120291	-4.91228	NA	NA	NA	1	1	1	0	3	-6.35439	-1.26294	-9.11179	-0.708995	-7.28052	-0.758389	NA	NA	2.0925e-10	0.20661	8.10369e-20	0.478328	3.32543e-13	0.448218	NA	NA	2.18464e-07	0.882806	1.02471e-15	0.959363	1.09739e-09	0.966072	NA	NA
MTX1	1.444e-05	0.00529707	4.33706	Colon_Transverse	4.64657e-10	2.45354e-06	-6.2306	Skin_Not_Sun_Exposed_Suprapubic	9.00231e-07	0.00117518	-4.91228	NA	NA	NA	1	1	1	0	3	-6.35439	-1.26294	-9.11179	-0.708995	-7.28052	-0.758389	NA	NA	2.0925e-10	0.20661	8.10369e-20	0.478328	3.32543e-13	0.448218	NA	NA	2.18464e-07	0.882806	1.02471e-15	0.959363	1.02027e-09	0.969716	NA	NA
MTX1	1.444e-05	0.00529707	4.33706	Colon_Transverse	4.64657e-10	2.45354e-06	-6.2306	Skin_Sun_Exposed_Lower_leg	9.00231e-07	0.000939766	-4.91228	NA	NA	NA	1	1	1	0	3	-6.35439	-1.26294	-9.11179	-0.708995	-7.28052	-0.758389	NA	NA	2.0925e-10	0.20661	8.10369e-20	0.478328	3.32543e-13	0.448218	NA	NA	2.18464e-07	0.882806	1.02471e-15	0.959363	9.42676e-10	0.968374	NA	NA
MTX1	1.444e-05	0.00529707	4.33706	Colon_Transverse	4.64657e-10	2.45354e-06	-6.2306	Small_Intestine_Terminal_Ileum	9.00231e-07	0.00175086	-4.91228	NA	NA	NA	1	1	1	0	3	-6.35439	-1.26294	-9.11179	-0.708995	-7.28052	-0.758389	NA	NA	2.0925e-10	0.20661	8.10369e-20	0.478328	3.32543e-13	0.448218	NA	NA	2.18464e-07	0.882806	1.02471e-15	0.959363	1.14192e-09	0.967368	NA	NA
MTX1	1.444e-05	0.00529707	4.33706	Colon_Transverse	4.64657e-10	2.45354e-06	-6.2306	Spleen	9.00231e-07	0.000901875	-4.91228	NA	NA	NA	1	1	1	0	3	-6.35439	-1.26294	-9.11179	-0.708995	-7.28052	-0.758389	NA	NA	2.0925e-10	0.20661	8.10369e-20	0.478328	3.32543e-13	0.448218	NA	NA	2.18464e-07	0.882806	1.02471e-15	0.959363	8.06289e-10	0.965747	NA	NA
MTX1	1.444e-05	0.00529707	4.33706	Colon_Transverse	4.64657e-10	2.45354e-06	-6.2306	Stomach	9.00231e-07	0.00110141	-4.91228	NA	NA	NA	1	1	1	0	3	-6.35439	-1.26294	-9.11179	-0.708995	-7.28052	-0.758389	NA	NA	2.0925e-10	0.20661	8.10369e-20	0.478328	3.32543e-13	0.448218	NA	NA	2.18464e-07	0.882806	1.02471e-15	0.959363	9.5227e-10	0.96152	NA	NA
MTX1	1.444e-05	0.00529707	4.33706	Colon_Transverse	4.64657e-10	2.45354e-06	-6.2306	Testis	9.00231e-07	0.00181262	-4.91228	NA	NA	NA	1	1	1	0	3	-6.35439	-1.26294	-9.11179	-0.708995	-7.28052	-0.758389	NA	NA	2.0925e-10	0.20661	8.10369e-20	0.478328	3.32543e-13	0.448218	NA	NA	2.18464e-07	0.882806	1.02471e-15	0.959363	2.76082e-09	0.949992	NA	NA
MTX1	1.444e-05	0.00529707	4.33706	Colon_Transverse	4.64657e-10	2.45354e-06	-6.2306	Thyroid	9.00231e-07	0.00100522	-4.91228	NA	NA	NA	1	1	1	0	3	-6.35439	-1.26294	-9.11179	-0.708995	-7.28052	-0.758389	NA	NA	2.0925e-10	0.20661	8.10369e-20	0.478328	3.32543e-13	0.448218	NA	NA	2.18464e-07	0.882806	1.02471e-15	0.959363	1.0073e-09	0.968828	NA	NA
MTX1	1.444e-05	0.00529707	4.33706	Colon_Transverse	4.64657e-10	2.45354e-06	-6.2306	Uterus	9.00231e-07	0.000774337	-4.91228	NA	NA	NA	1	1	1	0	3	-6.35439	-1.26294	-9.11179	-0.708995	-7.28052	-0.758389	NA	NA	2.0925e-10	0.20661	8.10369e-20	0.478328	3.32543e-13	0.448218	NA	NA	2.18464e-07	0.882806	1.02471e-15	0.959363	9.26435e-10	0.966088	NA	NA
MTX1	1.444e-05	0.00529707	4.33706	Colon_Transverse	4.64657e-10	2.45354e-06	-6.2306	Vagina	9.00231e-07	0.00085436	-4.91228	NA	NA	NA	1	1	1	0	3	-6.35439	-1.26294	-9.11179	-0.708995	-7.28052	-0.758389	NA	NA	2.0925e-10	0.20661	8.10369e-20	0.478328	3.32543e-13	0.448218	NA	NA	2.18464e-07	0.882806	1.02471e-15	0.959363	9.55895e-10	0.963523	NA	NA
MTX1	1.444e-05	0.00529707	4.33706	Colon_Transverse	4.64657e-10	2.45354e-06	-6.2306	Whole_Blood	9.00231e-07	0.000909876	-4.91228	NA	NA	NA	1	1	1	0	3	-6.35439	-1.26294	-9.11179	-0.708995	-7.28052	-0.758389	NA	NA	2.0925e-10	0.20661	8.10369e-20	0.478328	3.32543e-13	0.448218	NA	NA	2.18464e-07	0.882806	1.02471e-15	0.959363	6.46696e-10	0.95926	NA	NA
MTX1	1.444e-05	0.00529707	4.33706	Colon_Transverse	4.64657e-10	2.45354e-06	-6.2306	smultixcan	9.00231e-07	0.00123346	-4.91228	NA	NA	NA	1	1	1	0	3	-6.35439	-1.26294	-9.11179	-0.708995	-7.28052	-0.758389	NA	NA	2.0925e-10	0.20661	8.10369e-20	0.478328	3.32543e-13	0.448218	NA	NA	2.18464e-07	0.882806	1.02471e-15	0.959363	1.27529e-09	0.956655	NA	NA
MTX1	1.444e-05	0.00529707	4.33706	Esophagus_Gastroesophageal_Junction	4.64657e-10	4.17587e-06	-6.2306	Adipose_Subcutaneous	9.00231e-07	0.000884408	-4.91228	NA	NA	NA	1	1	1	0	3	-6.35439	-1.26294	-9.11179	-0.708995	-7.28052	-0.758389	NA	NA	2.0925e-10	0.20661	8.10369e-20	0.478328	3.32543e-13	0.448218	NA	NA	2.18464e-07	0.882806	1.00372e-15	0.96889	7.17295e-10	0.958986	NA	NA
MTX1	1.444e-05	0.00529707	4.33706	Esophagus_Gastroesophageal_Junction	4.64657e-10	4.17587e-06	-6.2306	Adipose_Visceral_Omentum	9.00231e-07	0.00100605	-4.91228	NA	NA	NA	1	1	1	0	3	-6.35439	-1.26294	-9.11179	-0.708995	-7.28052	-0.758389	NA	NA	2.0925e-10	0.20661	8.10369e-20	0.478328	3.32543e-13	0.448218	NA	NA	2.18464e-07	0.882806	1.00372e-15	0.96889	1.00936e-09	0.961748	NA	NA
MTX1	1.444e-05	0.00529707	4.33706	Esophagus_Gastroesophageal_Junction	4.64657e-10	4.17587e-06	-6.2306	Adrenal_Gland	9.00231e-07	0.00119281	-4.91228	NA	NA	NA	1	1	1	0	3	-6.35439	-1.26294	-9.11179	-0.708995	-7.28052	-0.758389	NA	NA	2.0925e-10	0.20661	8.10369e-20	0.478328	3.32543e-13	0.448218	NA	NA	2.18464e-07	0.882806	1.00372e-15	0.96889	1.07108e-09	0.969146	NA	NA
MTX1	1.444e-05	0.00529707	4.33706	Esophagus_Gastroesophageal_Junction	4.64657e-10	4.17587e-06	-6.2306	Artery_Aorta	9.00231e-07	0.00101272	-4.91228	NA	NA	NA	1	1	1	0	3	-6.35439	-1.26294	-9.11179	-0.708995	-7.28052	-0.758389	NA	NA	2.0925e-10	0.20661	8.10369e-20	0.478328	3.32543e-13	0.448218	NA	NA	2.18464e-07	0.882806	1.00372e-15	0.96889	8.24681e-10	0.970013	NA	NA
MTX1	1.444e-05	0.00529707	4.33706	Esophagus_Gastroesophageal_Junction	4.64657e-10	4.17587e-06	-6.2306	Artery_Coronary	9.00231e-07	0.00116975	-4.91228	NA	NA	NA	1	1	1	0	3	-6.35439	-1.26294	-9.11179	-0.708995	-7.28052	-0.758389	NA	NA	2.0925e-10	0.20661	8.10369e-20	0.478328	3.32543e-13	0.448218	NA	NA	2.18464e-07	0.882806	1.00372e-15	0.96889	9.6773e-10	0.956474	NA	NA
MTX1	1.444e-05	0.00529707	4.33706	Esophagus_Gastroesophageal_Junction	4.64657e-10	4.17587e-06	-6.2306	Artery_Tibial	9.00231e-07	0.00120841	-4.91228	NA	NA	NA	1	1	1	0	3	-6.35439	-1.26294	-9.11179	-0.708995	-7.28052	-0.758389	NA	NA	2.0925e-10	0.20661	8.10369e-20	0.478328	3.32543e-13	0.448218	NA	NA	2.18464e-07	0.882806	1.00372e-15	0.96889	8.3632e-10	0.966011	NA	NA
MTX1	1.444e-05	0.00529707	4.33706	Esophagus_Gastroesophageal_Junction	4.64657e-10	4.17587e-06	-6.2306	Brain_Amygdala	9.00231e-07	0.00102814	-4.91228	NA	NA	NA	1	1	1	0	3	-6.35439	-1.26294	-9.11179	-0.708995	-7.28052	-0.758389	NA	NA	2.0925e-10	0.20661	8.10369e-20	0.478328	3.32543e-13	0.448218	NA	NA	2.18464e-07	0.882806	1.00372e-15	0.96889	1.05244e-09	0.973798	NA	NA
MTX1	1.444e-05	0.00529707	4.33706	Esophagus_Gastroesophageal_Junction	4.64657e-10	4.17587e-06	-6.2306	Brain_Anterior_cingulate_cortex_BA24	9.00231e-07	0.00134666	-4.91228	NA	NA	NA	1	1	1	0	3	-6.35439	-1.26294	-9.11179	-0.708995	-7.28052	-0.758389	NA	NA	2.0925e-10	0.20661	8.10369e-20	0.478328	3.32543e-13	0.448218	NA	NA	2.18464e-07	0.882806	1.00372e-15	0.96889	9.44381e-10	0.965098	NA	NA
MTX1	1.444e-05	0.00529707	4.33706	Esophagus_Gastroesophageal_Junction	4.64657e-10	4.17587e-06	-6.2306	Brain_Caudate_basal_ganglia	9.00231e-07	0.00183707	-4.91228	NA	NA	NA	1	1	1	0	3	-6.35439	-1.26294	-9.11179	-0.708995	-7.28052	-0.758389	NA	NA	2.0925e-10	0.20661	8.10369e-20	0.478328	3.32543e-13	0.448218	NA	NA	2.18464e-07	0.882806	1.00372e-15	0.96889	1.20328e-09	0.967194	NA	NA
MTX1	1.444e-05	0.00529707	4.33706	Esophagus_Gastroesophageal_Junction	4.64657e-10	4.17587e-06	-6.2306	Brain_Cerebellar_Hemisphere	9.00231e-07	0.000860246	-4.91228	NA	NA	NA	1	1	1	0	3	-6.35439	-1.26294	-9.11179	-0.708995	-7.28052	-0.758389	NA	NA	2.0925e-10	0.20661	8.10369e-20	0.478328	3.32543e-13	0.448218	NA	NA	2.18464e-07	0.882806	1.00372e-15	0.96889	9.51859e-10	0.961677	NA	NA
MTX1	1.444e-05	0.00529707	4.33706	Esophagus_Gastroesophageal_Junction	4.64657e-10	4.17587e-06	-6.2306	Brain_Cerebellum	9.00231e-07	0.00124621	-4.91228	NA	NA	NA	1	1	1	0	3	-6.35439	-1.26294	-9.11179	-0.708995	-7.28052	-0.758389	NA	NA	2.0925e-10	0.20661	8.10369e-20	0.478328	3.32543e-13	0.448218	NA	NA	2.18464e-07	0.882806	1.00372e-15	0.96889	1.07677e-09	0.963414	NA	NA
MTX1	1.444e-05	0.00529707	4.33706	Esophagus_Gastroesophageal_Junction	4.64657e-10	4.17587e-06	-6.2306	Brain_Cortex	9.00231e-07	0.00107106	-4.91228	NA	NA	NA	1	1	1	0	3	-6.35439	-1.26294	-9.11179	-0.708995	-7.28052	-0.758389	NA	NA	2.0925e-10	0.20661	8.10369e-20	0.478328	3.32543e-13	0.448218	NA	NA	2.18464e-07	0.882806	1.00372e-15	0.96889	1.15413e-09	0.962772	NA	NA
MTX1	1.444e-05	0.00529707	4.33706	Esophagus_Gastroesophageal_Junction	4.64657e-10	4.17587e-06	-6.2306	Brain_Frontal_Cortex_BA9	9.00231e-07	0.00127362	-4.91228	NA	NA	NA	1	1	1	0	3	-6.35439	-1.26294	-9.11179	-0.708995	-7.28052	-0.758389	NA	NA	2.0925e-10	0.20661	8.10369e-20	0.478328	3.32543e-13	0.448218	NA	NA	2.18464e-07	0.882806	1.00372e-15	0.96889	9.29753e-10	0.959692	NA	NA
MTX1	1.444e-05	0.00529707	4.33706	Esophagus_Gastroesophageal_Junction	4.64657e-10	4.17587e-06	-6.2306	Brain_Hippocampus	9.00231e-07	0.00173598	-4.91228	NA	NA	NA	1	1	1	0	3	-6.35439	-1.26294	-9.11179	-0.708995	-7.28052	-0.758389	NA	NA	2.0925e-10	0.20661	8.10369e-20	0.478328	3.32543e-13	0.448218	NA	NA	2.18464e-07	0.882806	1.00372e-15	0.96889	1.42488e-09	0.970632	NA	NA
MTX1	1.444e-05	0.00529707	4.33706	Esophagus_Gastroesophageal_Junction	4.64657e-10	4.17587e-06	-6.2306	Brain_Hypothalamus	9.00231e-07	0.00140706	-4.91228	NA	NA	NA	1	1	1	0	3	-6.35439	-1.26294	-9.11179	-0.708995	-7.28052	-0.758389	NA	NA	2.0925e-10	0.20661	8.10369e-20	0.478328	3.32543e-13	0.448218	NA	NA	2.18464e-07	0.882806	1.00372e-15	0.96889	1.31665e-09	0.960666	NA	NA
MTX1	1.444e-05	0.00529707	4.33706	Esophagus_Gastroesophageal_Junction	4.64657e-10	4.17587e-06	-6.2306	Brain_Nucleus_accumbens_basal_ganglia	9.00231e-07	0.00241159	-4.91228	NA	NA	NA	1	1	1	0	3	-6.35439	-1.26294	-9.11179	-0.708995	-7.28052	-0.758389	NA	NA	2.0925e-10	0.20661	8.10369e-20	0.478328	3.32543e-13	0.448218	NA	NA	2.18464e-07	0.882806	1.00372e-15	0.96889	1.43043e-09	0.96711	NA	NA
MTX1	1.444e-05	0.00529707	4.33706	Esophagus_Gastroesophageal_Junction	4.64657e-10	4.17587e-06	-6.2306	Brain_Putamen_basal_ganglia	9.00231e-07	0.00104465	-4.91228	NA	NA	NA	1	1	1	0	3	-6.35439	-1.26294	-9.11179	-0.708995	-7.28052	-0.758389	NA	NA	2.0925e-10	0.20661	8.10369e-20	0.478328	3.32543e-13	0.448218	NA	NA	2.18464e-07	0.882806	1.00372e-15	0.96889	8.28402e-10	0.960636	NA	NA
MTX1	1.444e-05	0.00529707	4.33706	Esophagus_Gastroesophageal_Junction	4.64657e-10	4.17587e-06	-6.2306	Brain_Spinal_cord_cervical_c-1	9.00231e-07	0.00105269	-4.91228	NA	NA	NA	1	1	1	0	3	-6.35439	-1.26294	-9.11179	-0.708995	-7.28052	-0.758389	NA	NA	2.0925e-10	0.20661	8.10369e-20	0.478328	3.32543e-13	0.448218	NA	NA	2.18464e-07	0.882806	1.00372e-15	0.96889	8.34424e-10	0.970706	NA	NA
MTX1	1.444e-05	0.00529707	4.33706	Esophagus_Gastroesophageal_Junction	4.64657e-10	4.17587e-06	-6.2306	Brain_Substantia_nigra	9.00231e-07	0.000845574	-4.91228	NA	NA	NA	1	1	1	0	3	-6.35439	-1.26294	-9.11179	-0.708995	-7.28052	-0.758389	NA	NA	2.0925e-10	0.20661	8.10369e-20	0.478328	3.32543e-13	0.448218	NA	NA	2.18464e-07	0.882806	1.00372e-15	0.96889	6.77095e-10	0.969734	NA	NA
MTX1	1.444e-05	0.00529707	4.33706	Esophagus_Gastroesophageal_Junction	4.64657e-10	4.17587e-06	-6.2306	Breast_Mammary_Tissue	9.00231e-07	0.000904421	-4.91228	NA	NA	NA	1	1	1	0	3	-6.35439	-1.26294	-9.11179	-0.708995	-7.28052	-0.758389	NA	NA	2.0925e-10	0.20661	8.10369e-20	0.478328	3.32543e-13	0.448218	NA	NA	2.18464e-07	0.882806	1.00372e-15	0.96889	8.43828e-10	0.967304	NA	NA
MTX1	1.444e-05	0.00529707	4.33706	Esophagus_Gastroesophageal_Junction	4.64657e-10	4.17587e-06	-6.2306	Cells_Cultured_fibroblasts	9.00231e-07	0.00150207	-4.91228	NA	NA	NA	1	1	1	0	3	-6.35439	-1.26294	-9.11179	-0.708995	-7.28052	-0.758389	NA	NA	2.0925e-10	0.20661	8.10369e-20	0.478328	3.32543e-13	0.448218	NA	NA	2.18464e-07	0.882806	1.00372e-15	0.96889	8.95569e-10	0.958584	NA	NA
MTX1	1.444e-05	0.00529707	4.33706	Esophagus_Gastroesophageal_Junction	4.64657e-10	4.17587e-06	-6.2306	Cells_EBV-transformed_lymphocytes	9.00231e-07	0.00106987	-4.91228	NA	NA	NA	1	1	1	0	3	-6.35439	-1.26294	-9.11179	-0.708995	-7.28052	-0.758389	NA	NA	2.0925e-10	0.20661	8.10369e-20	0.478328	3.32543e-13	0.448218	NA	NA	2.18464e-07	0.882806	1.00372e-15	0.96889	8.12707e-10	0.94953	NA	NA
MTX1	1.444e-05	0.00529707	4.33706	Esophagus_Gastroesophageal_Junction	4.64657e-10	4.17587e-06	-6.2306	Colon_Sigmoid	9.00231e-07	0.00127965	-4.91228	NA	NA	NA	1	1	1	0	3	-6.35439	-1.26294	-9.11179	-0.708995	-7.28052	-0.758389	NA	NA	2.0925e-10	0.20661	8.10369e-20	0.478328	3.32543e-13	0.448218	NA	NA	2.18464e-07	0.882806	1.00372e-15	0.96889	9.97478e-10	0.971683	NA	NA
MTX1	1.444e-05	0.00529707	4.33706	Esophagus_Gastroesophageal_Junction	4.64657e-10	4.17587e-06	-6.2306	Colon_Transverse	9.00231e-07	0.00120001	-4.91228	NA	NA	NA	1	1	1	0	3	-6.35439	-1.26294	-9.11179	-0.708995	-7.28052	-0.758389	NA	NA	2.0925e-10	0.20661	8.10369e-20	0.478328	3.32543e-13	0.448218	NA	NA	2.18464e-07	0.882806	1.00372e-15	0.96889	1.20983e-09	0.963317	NA	NA
MTX1	1.444e-05	0.00529707	4.33706	Esophagus_Gastroesophageal_Junction	4.64657e-10	4.17587e-06	-6.2306	Esophagus_Gastroesophageal_Junction	9.00231e-07	0.0012671	-4.91228	NA	NA	NA	1	1	1	0	3	-6.35439	-1.26294	-9.11179	-0.708995	-7.28052	-0.758389	NA	NA	2.0925e-10	0.20661	8.10369e-20	0.478328	3.32543e-13	0.448218	NA	NA	2.18464e-07	0.882806	1.00372e-15	0.96889	1.08266e-09	0.963753	NA	NA
MTX1	1.444e-05	0.00529707	4.33706	Esophagus_Gastroesophageal_Junction	4.64657e-10	4.17587e-06	-6.2306	Esophagus_Mucosa	9.00231e-07	0.00097459	-4.91228	NA	NA	NA	1	1	1	0	3	-6.35439	-1.26294	-9.11179	-0.708995	-7.28052	-0.758389	NA	NA	2.0925e-10	0.20661	8.10369e-20	0.478328	3.32543e-13	0.448218	NA	NA	2.18464e-07	0.882806	1.00372e-15	0.96889	1.09266e-09	0.97017	NA	NA
MTX1	1.444e-05	0.00529707	4.33706	Esophagus_Gastroesophageal_Junction	4.64657e-10	4.17587e-06	-6.2306	Esophagus_Muscularis	9.00231e-07	0.00152383	-4.91228	NA	NA	NA	1	1	1	0	3	-6.35439	-1.26294	-9.11179	-0.708995	-7.28052	-0.758389	NA	NA	2.0925e-10	0.20661	8.10369e-20	0.478328	3.32543e-13	0.448218	NA	NA	2.18464e-07	0.882806	1.00372e-15	0.96889	1.07202e-09	0.966279	NA	NA
MTX1	1.444e-05	0.00529707	4.33706	Esophagus_Gastroesophageal_Junction	4.64657e-10	4.17587e-06	-6.2306	Heart_Atrial_Appendage	9.00231e-07	0.00105667	-4.91228	NA	NA	NA	1	1	1	0	3	-6.35439	-1.26294	-9.11179	-0.708995	-7.28052	-0.758389	NA	NA	2.0925e-10	0.20661	8.10369e-20	0.478328	3.32543e-13	0.448218	NA	NA	2.18464e-07	0.882806	1.00372e-15	0.96889	8.02509e-10	0.963897	NA	NA
MTX1	1.444e-05	0.00529707	4.33706	Esophagus_Gastroesophageal_Junction	4.64657e-10	4.17587e-06	-6.2306	Heart_Left_Ventricle	9.00231e-07	0.00162432	-4.91228	NA	NA	NA	1	1	1	0	3	-6.35439	-1.26294	-9.11179	-0.708995	-7.28052	-0.758389	NA	NA	2.0925e-10	0.20661	8.10369e-20	0.478328	3.32543e-13	0.448218	NA	NA	2.18464e-07	0.882806	1.00372e-15	0.96889	8.57148e-10	0.968761	NA	NA
MTX1	1.444e-05	0.00529707	4.33706	Esophagus_Gastroesophageal_Junction	4.64657e-10	4.17587e-06	-6.2306	Kidney_Cortex	9.00231e-07	0.00134545	-4.91228	NA	NA	NA	1	1	1	0	3	-6.35439	-1.26294	-9.11179	-0.708995	-7.28052	-0.758389	NA	NA	2.0925e-10	0.20661	8.10369e-20	0.478328	3.32543e-13	0.448218	NA	NA	2.18464e-07	0.882806	1.00372e-15	0.96889	8.89363e-10	0.981317	NA	NA
MTX1	1.444e-05	0.00529707	4.33706	Esophagus_Gastroesophageal_Junction	4.64657e-10	4.17587e-06	-6.2306	Liver	9.00231e-07	0.00125157	-4.91228	NA	NA	NA	1	1	1	0	3	-6.35439	-1.26294	-9.11179	-0.708995	-7.28052	-0.758389	NA	NA	2.0925e-10	0.20661	8.10369e-20	0.478328	3.32543e-13	0.448218	NA	NA	2.18464e-07	0.882806	1.00372e-15	0.96889	7.71869e-10	0.967484	NA	NA
MTX1	1.444e-05	0.00529707	4.33706	Esophagus_Gastroesophageal_Junction	4.64657e-10	4.17587e-06	-6.2306	Lung	9.00231e-07	0.000980952	-4.91228	NA	NA	NA	1	1	1	0	3	-6.35439	-1.26294	-9.11179	-0.708995	-7.28052	-0.758389	NA	NA	2.0925e-10	0.20661	8.10369e-20	0.478328	3.32543e-13	0.448218	NA	NA	2.18464e-07	0.882806	1.00372e-15	0.96889	7.88969e-10	0.971961	NA	NA
MTX1	1.444e-05	0.00529707	4.33706	Esophagus_Gastroesophageal_Junction	4.64657e-10	4.17587e-06	-6.2306	Minor_Salivary_Gland	9.00231e-07	0.00107193	-4.91228	NA	NA	NA	1	1	1	0	3	-6.35439	-1.26294	-9.11179	-0.708995	-7.28052	-0.758389	NA	NA	2.0925e-10	0.20661	8.10369e-20	0.478328	3.32543e-13	0.448218	NA	NA	2.18464e-07	0.882806	1.00372e-15	0.96889	1.09185e-09	0.969477	NA	NA
MTX1	1.444e-05	0.00529707	4.33706	Esophagus_Gastroesophageal_Junction	4.64657e-10	4.17587e-06	-6.2306	Muscle_Skeletal	9.00231e-07	0.00130741	-4.91228	NA	NA	NA	1	1	1	0	3	-6.35439	-1.26294	-9.11179	-0.708995	-7.28052	-0.758389	NA	NA	2.0925e-10	0.20661	8.10369e-20	0.478328	3.32543e-13	0.448218	NA	NA	2.18464e-07	0.882806	1.00372e-15	0.96889	1.21639e-09	0.96285	NA	NA
MTX1	1.444e-05	0.00529707	4.33706	Esophagus_Gastroesophageal_Junction	4.64657e-10	4.17587e-06	-6.2306	Nerve_Tibial	9.00231e-07	0.000976679	-4.91228	NA	NA	NA	1	1	1	0	3	-6.35439	-1.26294	-9.11179	-0.708995	-7.28052	-0.758389	NA	NA	2.0925e-10	0.20661	8.10369e-20	0.478328	3.32543e-13	0.448218	NA	NA	2.18464e-07	0.882806	1.00372e-15	0.96889	8.12735e-10	0.962925	NA	NA
MTX1	1.444e-05	0.00529707	4.33706	Esophagus_Gastroesophageal_Junction	4.64657e-10	4.17587e-06	-6.2306	Ovary	9.00231e-07	0.00124015	-4.91228	NA	NA	NA	1	1	1	0	3	-6.35439	-1.26294	-9.11179	-0.708995	-7.28052	-0.758389	NA	NA	2.0925e-10	0.20661	8.10369e-20	0.478328	3.32543e-13	0.448218	NA	NA	2.18464e-07	0.882806	1.00372e-15	0.96889	9.69484e-10	0.963769	NA	NA
MTX1	1.444e-05	0.00529707	4.33706	Esophagus_Gastroesophageal_Junction	4.64657e-10	4.17587e-06	-6.2306	Pancreas	9.00231e-07	0.00159827	-4.91228	NA	NA	NA	1	1	1	0	3	-6.35439	-1.26294	-9.11179	-0.708995	-7.28052	-0.758389	NA	NA	2.0925e-10	0.20661	8.10369e-20	0.478328	3.32543e-13	0.448218	NA	NA	2.18464e-07	0.882806	1.00372e-15	0.96889	1.34259e-09	0.976337	NA	NA
MTX1	1.444e-05	0.00529707	4.33706	Esophagus_Gastroesophageal_Junction	4.64657e-10	4.17587e-06	-6.2306	Pituitary	9.00231e-07	0.00138371	-4.91228	NA	NA	NA	1	1	1	0	3	-6.35439	-1.26294	-9.11179	-0.708995	-7.28052	-0.758389	NA	NA	2.0925e-10	0.20661	8.10369e-20	0.478328	3.32543e-13	0.448218	NA	NA	2.18464e-07	0.882806	1.00372e-15	0.96889	1.60053e-09	0.960578	NA	NA
MTX1	1.444e-05	0.00529707	4.33706	Esophagus_Gastroesophageal_Junction	4.64657e-10	4.17587e-06	-6.2306	Prostate	9.00231e-07	0.00120291	-4.91228	NA	NA	NA	1	1	1	0	3	-6.35439	-1.26294	-9.11179	-0.708995	-7.28052	-0.758389	NA	NA	2.0925e-10	0.20661	8.10369e-20	0.478328	3.32543e-13	0.448218	NA	NA	2.18464e-07	0.882806	1.00372e-15	0.96889	1.09739e-09	0.966072	NA	NA
MTX1	1.444e-05	0.00529707	4.33706	Esophagus_Gastroesophageal_Junction	4.64657e-10	4.17587e-06	-6.2306	Skin_Not_Sun_Exposed_Suprapubic	9.00231e-07	0.00117518	-4.91228	NA	NA	NA	1	1	1	0	3	-6.35439	-1.26294	-9.11179	-0.708995	-7.28052	-0.758389	NA	NA	2.0925e-10	0.20661	8.10369e-20	0.478328	3.32543e-13	0.448218	NA	NA	2.18464e-07	0.882806	1.00372e-15	0.96889	1.02027e-09	0.969716	NA	NA
MTX1	1.444e-05	0.00529707	4.33706	Esophagus_Gastroesophageal_Junction	4.64657e-10	4.17587e-06	-6.2306	Skin_Sun_Exposed_Lower_leg	9.00231e-07	0.000939766	-4.91228	NA	NA	NA	1	1	1	0	3	-6.35439	-1.26294	-9.11179	-0.708995	-7.28052	-0.758389	NA	NA	2.0925e-10	0.20661	8.10369e-20	0.478328	3.32543e-13	0.448218	NA	NA	2.18464e-07	0.882806	1.00372e-15	0.96889	9.42676e-10	0.968374	NA	NA
MTX1	1.444e-05	0.00529707	4.33706	Esophagus_Gastroesophageal_Junction	4.64657e-10	4.17587e-06	-6.2306	Small_Intestine_Terminal_Ileum	9.00231e-07	0.00175086	-4.91228	NA	NA	NA	1	1	1	0	3	-6.35439	-1.26294	-9.11179	-0.708995	-7.28052	-0.758389	NA	NA	2.0925e-10	0.20661	8.10369e-20	0.478328	3.32543e-13	0.448218	NA	NA	2.18464e-07	0.882806	1.00372e-15	0.96889	1.14192e-09	0.967368	NA	NA
MTX1	1.444e-05	0.00529707	4.33706	Esophagus_Gastroesophageal_Junction	4.64657e-10	4.17587e-06	-6.2306	Spleen	9.00231e-07	0.000901875	-4.91228	NA	NA	NA	1	1	1	0	3	-6.35439	-1.26294	-9.11179	-0.708995	-7.28052	-0.758389	NA	NA	2.0925e-10	0.20661	8.10369e-20	0.478328	3.32543e-13	0.448218	NA	NA	2.18464e-07	0.882806	1.00372e-15	0.96889	8.06289e-10	0.965747	NA	NA
MTX1	1.444e-05	0.00529707	4.33706	Esophagus_Gastroesophageal_Junction	4.64657e-10	4.17587e-06	-6.2306	Stomach	9.00231e-07	0.00110141	-4.91228	NA	NA	NA	1	1	1	0	3	-6.35439	-1.26294	-9.11179	-0.708995	-7.28052	-0.758389	NA	NA	2.0925e-10	0.20661	8.10369e-20	0.478328	3.32543e-13	0.448218	NA	NA	2.18464e-07	0.882806	1.00372e-15	0.96889	9.5227e-10	0.96152	NA	NA
MTX1	1.444e-05	0.00529707	4.33706	Esophagus_Gastroesophageal_Junction	4.64657e-10	4.17587e-06	-6.2306	Testis	9.00231e-07	0.00181262	-4.91228	NA	NA	NA	1	1	1	0	3	-6.35439	-1.26294	-9.11179	-0.708995	-7.28052	-0.758389	NA	NA	2.0925e-10	0.20661	8.10369e-20	0.478328	3.32543e-13	0.448218	NA	NA	2.18464e-07	0.882806	1.00372e-15	0.96889	2.76082e-09	0.949992	NA	NA
MTX1	1.444e-05	0.00529707	4.33706	Esophagus_Gastroesophageal_Junction	4.64657e-10	4.17587e-06	-6.2306	Thyroid	9.00231e-07	0.00100522	-4.91228	NA	NA	NA	1	1	1	0	3	-6.35439	-1.26294	-9.11179	-0.708995	-7.28052	-0.758389	NA	NA	2.0925e-10	0.20661	8.10369e-20	0.478328	3.32543e-13	0.448218	NA	NA	2.18464e-07	0.882806	1.00372e-15	0.96889	1.0073e-09	0.968828	NA	NA
MTX1	1.444e-05	0.00529707	4.33706	Esophagus_Gastroesophageal_Junction	4.64657e-10	4.17587e-06	-6.2306	Uterus	9.00231e-07	0.000774337	-4.91228	NA	NA	NA	1	1	1	0	3	-6.35439	-1.26294	-9.11179	-0.708995	-7.28052	-0.758389	NA	NA	2.0925e-10	0.20661	8.10369e-20	0.478328	3.32543e-13	0.448218	NA	NA	2.18464e-07	0.882806	1.00372e-15	0.96889	9.26435e-10	0.966088	NA	NA
MTX1	1.444e-05	0.00529707	4.33706	Esophagus_Gastroesophageal_Junction	4.64657e-10	4.17587e-06	-6.2306	Vagina	9.00231e-07	0.00085436	-4.91228	NA	NA	NA	1	1	1	0	3	-6.35439	-1.26294	-9.11179	-0.708995	-7.28052	-0.758389	NA	NA	2.0925e-10	0.20661	8.10369e-20	0.478328	3.32543e-13	0.448218	NA	NA	2.18464e-07	0.882806	1.00372e-15	0.96889	9.55895e-10	0.963523	NA	NA
MTX1	1.444e-05	0.00529707	4.33706	Esophagus_Gastroesophageal_Junction	4.64657e-10	4.17587e-06	-6.2306	Whole_Blood	9.00231e-07	0.000909876	-4.91228	NA	NA	NA	1	1	1	0	3	-6.35439	-1.26294	-9.11179	-0.708995	-7.28052	-0.758389	NA	NA	2.0925e-10	0.20661	8.10369e-20	0.478328	3.32543e-13	0.448218	NA	NA	2.18464e-07	0.882806	1.00372e-15	0.96889	6.46696e-10	0.95926	NA	NA
MTX1	1.444e-05	0.00529707	4.33706	Esophagus_Gastroesophageal_Junction	4.64657e-10	4.17587e-06	-6.2306	smultixcan	9.00231e-07	0.00123346	-4.91228	NA	NA	NA	1	1	1	0	3	-6.35439	-1.26294	-9.11179	-0.708995	-7.28052	-0.758389	NA	NA	2.0925e-10	0.20661	8.10369e-20	0.478328	3.32543e-13	0.448218	NA	NA	2.18464e-07	0.882806	1.00372e-15	0.96889	1.27529e-09	0.956655	NA	NA
MTX1	1.444e-05	0.00529707	4.33706	Heart_Atrial_Appendage	4.64657e-10	2.38717e-06	-6.2306	Adipose_Subcutaneous	9.00231e-07	0.000884408	-4.91228	NA	NA	NA	1	1	1	0	3	-6.35439	-1.26294	-9.11179	0.520639	-7.28052	-0.758389	NA	NA	2.0925e-10	0.20661	8.10369e-20	0.602619	3.32543e-13	0.448218	NA	NA	2.18464e-07	0.882806	4.95378e-16	0.978427	7.17295e-10	0.958986	NA	NA
MTX1	1.444e-05	0.00529707	4.33706	Heart_Atrial_Appendage	4.64657e-10	2.38717e-06	-6.2306	Adipose_Visceral_Omentum	9.00231e-07	0.00100605	-4.91228	NA	NA	NA	1	1	1	0	3	-6.35439	-1.26294	-9.11179	0.520639	-7.28052	-0.758389	NA	NA	2.0925e-10	0.20661	8.10369e-20	0.602619	3.32543e-13	0.448218	NA	NA	2.18464e-07	0.882806	4.95378e-16	0.978427	1.00936e-09	0.961748	NA	NA
MTX1	1.444e-05	0.00529707	4.33706	Heart_Atrial_Appendage	4.64657e-10	2.38717e-06	-6.2306	Adrenal_Gland	9.00231e-07	0.00119281	-4.91228	NA	NA	NA	1	1	1	0	3	-6.35439	-1.26294	-9.11179	0.520639	-7.28052	-0.758389	NA	NA	2.0925e-10	0.20661	8.10369e-20	0.602619	3.32543e-13	0.448218	NA	NA	2.18464e-07	0.882806	4.95378e-16	0.978427	1.07108e-09	0.969146	NA	NA
MTX1	1.444e-05	0.00529707	4.33706	Heart_Atrial_Appendage	4.64657e-10	2.38717e-06	-6.2306	Artery_Aorta	9.00231e-07	0.00101272	-4.91228	NA	NA	NA	1	1	1	0	3	-6.35439	-1.26294	-9.11179	0.520639	-7.28052	-0.758389	NA	NA	2.0925e-10	0.20661	8.10369e-20	0.602619	3.32543e-13	0.448218	NA	NA	2.18464e-07	0.882806	4.95378e-16	0.978427	8.24681e-10	0.970013	NA	NA
MTX1	1.444e-05	0.00529707	4.33706	Heart_Atrial_Appendage	4.64657e-10	2.38717e-06	-6.2306	Artery_Coronary	9.00231e-07	0.00116975	-4.91228	NA	NA	NA	1	1	1	0	3	-6.35439	-1.26294	-9.11179	0.520639	-7.28052	-0.758389	NA	NA	2.0925e-10	0.20661	8.10369e-20	0.602619	3.32543e-13	0.448218	NA	NA	2.18464e-07	0.882806	4.95378e-16	0.978427	9.6773e-10	0.956474	NA	NA
MTX1	1.444e-05	0.00529707	4.33706	Heart_Atrial_Appendage	4.64657e-10	2.38717e-06	-6.2306	Artery_Tibial	9.00231e-07	0.00120841	-4.91228	NA	NA	NA	1	1	1	0	3	-6.35439	-1.26294	-9.11179	0.520639	-7.28052	-0.758389	NA	NA	2.0925e-10	0.20661	8.10369e-20	0.602619	3.32543e-13	0.448218	NA	NA	2.18464e-07	0.882806	4.95378e-16	0.978427	8.3632e-10	0.966011	NA	NA
MTX1	1.444e-05	0.00529707	4.33706	Heart_Atrial_Appendage	4.64657e-10	2.38717e-06	-6.2306	Brain_Amygdala	9.00231e-07	0.00102814	-4.91228	NA	NA	NA	1	1	1	0	3	-6.35439	-1.26294	-9.11179	0.520639	-7.28052	-0.758389	NA	NA	2.0925e-10	0.20661	8.10369e-20	0.602619	3.32543e-13	0.448218	NA	NA	2.18464e-07	0.882806	4.95378e-16	0.978427	1.05244e-09	0.973798	NA	NA
MTX1	1.444e-05	0.00529707	4.33706	Heart_Atrial_Appendage	4.64657e-10	2.38717e-06	-6.2306	Brain_Anterior_cingulate_cortex_BA24	9.00231e-07	0.00134666	-4.91228	NA	NA	NA	1	1	1	0	3	-6.35439	-1.26294	-9.11179	0.520639	-7.28052	-0.758389	NA	NA	2.0925e-10	0.20661	8.10369e-20	0.602619	3.32543e-13	0.448218	NA	NA	2.18464e-07	0.882806	4.95378e-16	0.978427	9.44381e-10	0.965098	NA	NA
MTX1	1.444e-05	0.00529707	4.33706	Heart_Atrial_Appendage	4.64657e-10	2.38717e-06	-6.2306	Brain_Caudate_basal_ganglia	9.00231e-07	0.00183707	-4.91228	NA	NA	NA	1	1	1	0	3	-6.35439	-1.26294	-9.11179	0.520639	-7.28052	-0.758389	NA	NA	2.0925e-10	0.20661	8.10369e-20	0.602619	3.32543e-13	0.448218	NA	NA	2.18464e-07	0.882806	4.95378e-16	0.978427	1.20328e-09	0.967194	NA	NA
MTX1	1.444e-05	0.00529707	4.33706	Heart_Atrial_Appendage	4.64657e-10	2.38717e-06	-6.2306	Brain_Cerebellar_Hemisphere	9.00231e-07	0.000860246	-4.91228	NA	NA	NA	1	1	1	0	3	-6.35439	-1.26294	-9.11179	0.520639	-7.28052	-0.758389	NA	NA	2.0925e-10	0.20661	8.10369e-20	0.602619	3.32543e-13	0.448218	NA	NA	2.18464e-07	0.882806	4.95378e-16	0.978427	9.51859e-10	0.961677	NA	NA
MTX1	1.444e-05	0.00529707	4.33706	Heart_Atrial_Appendage	4.64657e-10	2.38717e-06	-6.2306	Brain_Cerebellum	9.00231e-07	0.00124621	-4.91228	NA	NA	NA	1	1	1	0	3	-6.35439	-1.26294	-9.11179	0.520639	-7.28052	-0.758389	NA	NA	2.0925e-10	0.20661	8.10369e-20	0.602619	3.32543e-13	0.448218	NA	NA	2.18464e-07	0.882806	4.95378e-16	0.978427	1.07677e-09	0.963414	NA	NA
MTX1	1.444e-05	0.00529707	4.33706	Heart_Atrial_Appendage	4.64657e-10	2.38717e-06	-6.2306	Brain_Cortex	9.00231e-07	0.00107106	-4.91228	NA	NA	NA	1	1	1	0	3	-6.35439	-1.26294	-9.11179	0.520639	-7.28052	-0.758389	NA	NA	2.0925e-10	0.20661	8.10369e-20	0.602619	3.32543e-13	0.448218	NA	NA	2.18464e-07	0.882806	4.95378e-16	0.978427	1.15413e-09	0.962772	NA	NA
MTX1	1.444e-05	0.00529707	4.33706	Heart_Atrial_Appendage	4.64657e-10	2.38717e-06	-6.2306	Brain_Frontal_Cortex_BA9	9.00231e-07	0.00127362	-4.91228	NA	NA	NA	1	1	1	0	3	-6.35439	-1.26294	-9.11179	0.520639	-7.28052	-0.758389	NA	NA	2.0925e-10	0.20661	8.10369e-20	0.602619	3.32543e-13	0.448218	NA	NA	2.18464e-07	0.882806	4.95378e-16	0.978427	9.29753e-10	0.959692	NA	NA
MTX1	1.444e-05	0.00529707	4.33706	Heart_Atrial_Appendage	4.64657e-10	2.38717e-06	-6.2306	Brain_Hippocampus	9.00231e-07	0.00173598	-4.91228	NA	NA	NA	1	1	1	0	3	-6.35439	-1.26294	-9.11179	0.520639	-7.28052	-0.758389	NA	NA	2.0925e-10	0.20661	8.10369e-20	0.602619	3.32543e-13	0.448218	NA	NA	2.18464e-07	0.882806	4.95378e-16	0.978427	1.42488e-09	0.970632	NA	NA
MTX1	1.444e-05	0.00529707	4.33706	Heart_Atrial_Appendage	4.64657e-10	2.38717e-06	-6.2306	Brain_Hypothalamus	9.00231e-07	0.00140706	-4.91228	NA	NA	NA	1	1	1	0	3	-6.35439	-1.26294	-9.11179	0.520639	-7.28052	-0.758389	NA	NA	2.0925e-10	0.20661	8.10369e-20	0.602619	3.32543e-13	0.448218	NA	NA	2.18464e-07	0.882806	4.95378e-16	0.978427	1.31665e-09	0.960666	NA	NA
MTX1	1.444e-05	0.00529707	4.33706	Heart_Atrial_Appendage	4.64657e-10	2.38717e-06	-6.2306	Brain_Nucleus_accumbens_basal_ganglia	9.00231e-07	0.00241159	-4.91228	NA	NA	NA	1	1	1	0	3	-6.35439	-1.26294	-9.11179	0.520639	-7.28052	-0.758389	NA	NA	2.0925e-10	0.20661	8.10369e-20	0.602619	3.32543e-13	0.448218	NA	NA	2.18464e-07	0.882806	4.95378e-16	0.978427	1.43043e-09	0.96711	NA	NA
MTX1	1.444e-05	0.00529707	4.33706	Heart_Atrial_Appendage	4.64657e-10	2.38717e-06	-6.2306	Brain_Putamen_basal_ganglia	9.00231e-07	0.00104465	-4.91228	NA	NA	NA	1	1	1	0	3	-6.35439	-1.26294	-9.11179	0.520639	-7.28052	-0.758389	NA	NA	2.0925e-10	0.20661	8.10369e-20	0.602619	3.32543e-13	0.448218	NA	NA	2.18464e-07	0.882806	4.95378e-16	0.978427	8.28402e-10	0.960636	NA	NA
MTX1	1.444e-05	0.00529707	4.33706	Heart_Atrial_Appendage	4.64657e-10	2.38717e-06	-6.2306	Brain_Spinal_cord_cervical_c-1	9.00231e-07	0.00105269	-4.91228	NA	NA	NA	1	1	1	0	3	-6.35439	-1.26294	-9.11179	0.520639	-7.28052	-0.758389	NA	NA	2.0925e-10	0.20661	8.10369e-20	0.602619	3.32543e-13	0.448218	NA	NA	2.18464e-07	0.882806	4.95378e-16	0.978427	8.34424e-10	0.970706	NA	NA
MTX1	1.444e-05	0.00529707	4.33706	Heart_Atrial_Appendage	4.64657e-10	2.38717e-06	-6.2306	Brain_Substantia_nigra	9.00231e-07	0.000845574	-4.91228	NA	NA	NA	1	1	1	0	3	-6.35439	-1.26294	-9.11179	0.520639	-7.28052	-0.758389	NA	NA	2.0925e-10	0.20661	8.10369e-20	0.602619	3.32543e-13	0.448218	NA	NA	2.18464e-07	0.882806	4.95378e-16	0.978427	6.77095e-10	0.969734	NA	NA
MTX1	1.444e-05	0.00529707	4.33706	Heart_Atrial_Appendage	4.64657e-10	2.38717e-06	-6.2306	Breast_Mammary_Tissue	9.00231e-07	0.000904421	-4.91228	NA	NA	NA	1	1	1	0	3	-6.35439	-1.26294	-9.11179	0.520639	-7.28052	-0.758389	NA	NA	2.0925e-10	0.20661	8.10369e-20	0.602619	3.32543e-13	0.448218	NA	NA	2.18464e-07	0.882806	4.95378e-16	0.978427	8.43828e-10	0.967304	NA	NA
MTX1	1.444e-05	0.00529707	4.33706	Heart_Atrial_Appendage	4.64657e-10	2.38717e-06	-6.2306	Cells_Cultured_fibroblasts	9.00231e-07	0.00150207	-4.91228	NA	NA	NA	1	1	1	0	3	-6.35439	-1.26294	-9.11179	0.520639	-7.28052	-0.758389	NA	NA	2.0925e-10	0.20661	8.10369e-20	0.602619	3.32543e-13	0.448218	NA	NA	2.18464e-07	0.882806	4.95378e-16	0.978427	8.95569e-10	0.958584	NA	NA
MTX1	1.444e-05	0.00529707	4.33706	Heart_Atrial_Appendage	4.64657e-10	2.38717e-06	-6.2306	Cells_EBV-transformed_lymphocytes	9.00231e-07	0.00106987	-4.91228	NA	NA	NA	1	1	1	0	3	-6.35439	-1.26294	-9.11179	0.520639	-7.28052	-0.758389	NA	NA	2.0925e-10	0.20661	8.10369e-20	0.602619	3.32543e-13	0.448218	NA	NA	2.18464e-07	0.882806	4.95378e-16	0.978427	8.12707e-10	0.94953	NA	NA
MTX1	1.444e-05	0.00529707	4.33706	Heart_Atrial_Appendage	4.64657e-10	2.38717e-06	-6.2306	Colon_Sigmoid	9.00231e-07	0.00127965	-4.91228	NA	NA	NA	1	1	1	0	3	-6.35439	-1.26294	-9.11179	0.520639	-7.28052	-0.758389	NA	NA	2.0925e-10	0.20661	8.10369e-20	0.602619	3.32543e-13	0.448218	NA	NA	2.18464e-07	0.882806	4.95378e-16	0.978427	9.97478e-10	0.971683	NA	NA
MTX1	1.444e-05	0.00529707	4.33706	Heart_Atrial_Appendage	4.64657e-10	2.38717e-06	-6.2306	Colon_Transverse	9.00231e-07	0.00120001	-4.91228	NA	NA	NA	1	1	1	0	3	-6.35439	-1.26294	-9.11179	0.520639	-7.28052	-0.758389	NA	NA	2.0925e-10	0.20661	8.10369e-20	0.602619	3.32543e-13	0.448218	NA	NA	2.18464e-07	0.882806	4.95378e-16	0.978427	1.20983e-09	0.963317	NA	NA
MTX1	1.444e-05	0.00529707	4.33706	Heart_Atrial_Appendage	4.64657e-10	2.38717e-06	-6.2306	Esophagus_Gastroesophageal_Junction	9.00231e-07	0.0012671	-4.91228	NA	NA	NA	1	1	1	0	3	-6.35439	-1.26294	-9.11179	0.520639	-7.28052	-0.758389	NA	NA	2.0925e-10	0.20661	8.10369e-20	0.602619	3.32543e-13	0.448218	NA	NA	2.18464e-07	0.882806	4.95378e-16	0.978427	1.08266e-09	0.963753	NA	NA
MTX1	1.444e-05	0.00529707	4.33706	Heart_Atrial_Appendage	4.64657e-10	2.38717e-06	-6.2306	Esophagus_Mucosa	9.00231e-07	0.00097459	-4.91228	NA	NA	NA	1	1	1	0	3	-6.35439	-1.26294	-9.11179	0.520639	-7.28052	-0.758389	NA	NA	2.0925e-10	0.20661	8.10369e-20	0.602619	3.32543e-13	0.448218	NA	NA	2.18464e-07	0.882806	4.95378e-16	0.978427	1.09266e-09	0.97017	NA	NA
MTX1	1.444e-05	0.00529707	4.33706	Heart_Atrial_Appendage	4.64657e-10	2.38717e-06	-6.2306	Esophagus_Muscularis	9.00231e-07	0.00152383	-4.91228	NA	NA	NA	1	1	1	0	3	-6.35439	-1.26294	-9.11179	0.520639	-7.28052	-0.758389	NA	NA	2.0925e-10	0.20661	8.10369e-20	0.602619	3.32543e-13	0.448218	NA	NA	2.18464e-07	0.882806	4.95378e-16	0.978427	1.07202e-09	0.966279	NA	NA
MTX1	1.444e-05	0.00529707	4.33706	Heart_Atrial_Appendage	4.64657e-10	2.38717e-06	-6.2306	Heart_Atrial_Appendage	9.00231e-07	0.00105667	-4.91228	NA	NA	NA	1	1	1	0	3	-6.35439	-1.26294	-9.11179	0.520639	-7.28052	-0.758389	NA	NA	2.0925e-10	0.20661	8.10369e-20	0.602619	3.32543e-13	0.448218	NA	NA	2.18464e-07	0.882806	4.95378e-16	0.978427	8.02509e-10	0.963897	NA	NA
MTX1	1.444e-05	0.00529707	4.33706	Heart_Atrial_Appendage	4.64657e-10	2.38717e-06	-6.2306	Heart_Left_Ventricle	9.00231e-07	0.00162432	-4.91228	NA	NA	NA	1	1	1	0	3	-6.35439	-1.26294	-9.11179	0.520639	-7.28052	-0.758389	NA	NA	2.0925e-10	0.20661	8.10369e-20	0.602619	3.32543e-13	0.448218	NA	NA	2.18464e-07	0.882806	4.95378e-16	0.978427	8.57148e-10	0.968761	NA	NA
MTX1	1.444e-05	0.00529707	4.33706	Heart_Atrial_Appendage	4.64657e-10	2.38717e-06	-6.2306	Kidney_Cortex	9.00231e-07	0.00134545	-4.91228	NA	NA	NA	1	1	1	0	3	-6.35439	-1.26294	-9.11179	0.520639	-7.28052	-0.758389	NA	NA	2.0925e-10	0.20661	8.10369e-20	0.602619	3.32543e-13	0.448218	NA	NA	2.18464e-07	0.882806	4.95378e-16	0.978427	8.89363e-10	0.981317	NA	NA
MTX1	1.444e-05	0.00529707	4.33706	Heart_Atrial_Appendage	4.64657e-10	2.38717e-06	-6.2306	Liver	9.00231e-07	0.00125157	-4.91228	NA	NA	NA	1	1	1	0	3	-6.35439	-1.26294	-9.11179	0.520639	-7.28052	-0.758389	NA	NA	2.0925e-10	0.20661	8.10369e-20	0.602619	3.32543e-13	0.448218	NA	NA	2.18464e-07	0.882806	4.95378e-16	0.978427	7.71869e-10	0.967484	NA	NA
MTX1	1.444e-05	0.00529707	4.33706	Heart_Atrial_Appendage	4.64657e-10	2.38717e-06	-6.2306	Lung	9.00231e-07	0.000980952	-4.91228	NA	NA	NA	1	1	1	0	3	-6.35439	-1.26294	-9.11179	0.520639	-7.28052	-0.758389	NA	NA	2.0925e-10	0.20661	8.10369e-20	0.602619	3.32543e-13	0.448218	NA	NA	2.18464e-07	0.882806	4.95378e-16	0.978427	7.88969e-10	0.971961	NA	NA
MTX1	1.444e-05	0.00529707	4.33706	Heart_Atrial_Appendage	4.64657e-10	2.38717e-06	-6.2306	Minor_Salivary_Gland	9.00231e-07	0.00107193	-4.91228	NA	NA	NA	1	1	1	0	3	-6.35439	-1.26294	-9.11179	0.520639	-7.28052	-0.758389	NA	NA	2.0925e-10	0.20661	8.10369e-20	0.602619	3.32543e-13	0.448218	NA	NA	2.18464e-07	0.882806	4.95378e-16	0.978427	1.09185e-09	0.969477	NA	NA
MTX1	1.444e-05	0.00529707	4.33706	Heart_Atrial_Appendage	4.64657e-10	2.38717e-06	-6.2306	Muscle_Skeletal	9.00231e-07	0.00130741	-4.91228	NA	NA	NA	1	1	1	0	3	-6.35439	-1.26294	-9.11179	0.520639	-7.28052	-0.758389	NA	NA	2.0925e-10	0.20661	8.10369e-20	0.602619	3.32543e-13	0.448218	NA	NA	2.18464e-07	0.882806	4.95378e-16	0.978427	1.21639e-09	0.96285	NA	NA
MTX1	1.444e-05	0.00529707	4.33706	Heart_Atrial_Appendage	4.64657e-10	2.38717e-06	-6.2306	Nerve_Tibial	9.00231e-07	0.000976679	-4.91228	NA	NA	NA	1	1	1	0	3	-6.35439	-1.26294	-9.11179	0.520639	-7.28052	-0.758389	NA	NA	2.0925e-10	0.20661	8.10369e-20	0.602619	3.32543e-13	0.448218	NA	NA	2.18464e-07	0.882806	4.95378e-16	0.978427	8.12735e-10	0.962925	NA	NA
MTX1	1.444e-05	0.00529707	4.33706	Heart_Atrial_Appendage	4.64657e-10	2.38717e-06	-6.2306	Ovary	9.00231e-07	0.00124015	-4.91228	NA	NA	NA	1	1	1	0	3	-6.35439	-1.26294	-9.11179	0.520639	-7.28052	-0.758389	NA	NA	2.0925e-10	0.20661	8.10369e-20	0.602619	3.32543e-13	0.448218	NA	NA	2.18464e-07	0.882806	4.95378e-16	0.978427	9.69484e-10	0.963769	NA	NA
MTX1	1.444e-05	0.00529707	4.33706	Heart_Atrial_Appendage	4.64657e-10	2.38717e-06	-6.2306	Pancreas	9.00231e-07	0.00159827	-4.91228	NA	NA	NA	1	1	1	0	3	-6.35439	-1.26294	-9.11179	0.520639	-7.28052	-0.758389	NA	NA	2.0925e-10	0.20661	8.10369e-20	0.602619	3.32543e-13	0.448218	NA	NA	2.18464e-07	0.882806	4.95378e-16	0.978427	1.34259e-09	0.976337	NA	NA
MTX1	1.444e-05	0.00529707	4.33706	Heart_Atrial_Appendage	4.64657e-10	2.38717e-06	-6.2306	Pituitary	9.00231e-07	0.00138371	-4.91228	NA	NA	NA	1	1	1	0	3	-6.35439	-1.26294	-9.11179	0.520639	-7.28052	-0.758389	NA	NA	2.0925e-10	0.20661	8.10369e-20	0.602619	3.32543e-13	0.448218	NA	NA	2.18464e-07	0.882806	4.95378e-16	0.978427	1.60053e-09	0.960578	NA	NA
MTX1	1.444e-05	0.00529707	4.33706	Heart_Atrial_Appendage	4.64657e-10	2.38717e-06	-6.2306	Prostate	9.00231e-07	0.00120291	-4.91228	NA	NA	NA	1	1	1	0	3	-6.35439	-1.26294	-9.11179	0.520639	-7.28052	-0.758389	NA	NA	2.0925e-10	0.20661	8.10369e-20	0.602619	3.32543e-13	0.448218	NA	NA	2.18464e-07	0.882806	4.95378e-16	0.978427	1.09739e-09	0.966072	NA	NA
MTX1	1.444e-05	0.00529707	4.33706	Heart_Atrial_Appendage	4.64657e-10	2.38717e-06	-6.2306	Skin_Not_Sun_Exposed_Suprapubic	9.00231e-07	0.00117518	-4.91228	NA	NA	NA	1	1	1	0	3	-6.35439	-1.26294	-9.11179	0.520639	-7.28052	-0.758389	NA	NA	2.0925e-10	0.20661	8.10369e-20	0.602619	3.32543e-13	0.448218	NA	NA	2.18464e-07	0.882806	4.95378e-16	0.978427	1.02027e-09	0.969716	NA	NA
MTX1	1.444e-05	0.00529707	4.33706	Heart_Atrial_Appendage	4.64657e-10	2.38717e-06	-6.2306	Skin_Sun_Exposed_Lower_leg	9.00231e-07	0.000939766	-4.91228	NA	NA	NA	1	1	1	0	3	-6.35439	-1.26294	-9.11179	0.520639	-7.28052	-0.758389	NA	NA	2.0925e-10	0.20661	8.10369e-20	0.602619	3.32543e-13	0.448218	NA	NA	2.18464e-07	0.882806	4.95378e-16	0.978427	9.42676e-10	0.968374	NA	NA
MTX1	1.444e-05	0.00529707	4.33706	Heart_Atrial_Appendage	4.64657e-10	2.38717e-06	-6.2306	Small_Intestine_Terminal_Ileum	9.00231e-07	0.00175086	-4.91228	NA	NA	NA	1	1	1	0	3	-6.35439	-1.26294	-9.11179	0.520639	-7.28052	-0.758389	NA	NA	2.0925e-10	0.20661	8.10369e-20	0.602619	3.32543e-13	0.448218	NA	NA	2.18464e-07	0.882806	4.95378e-16	0.978427	1.14192e-09	0.967368	NA	NA
MTX1	1.444e-05	0.00529707	4.33706	Heart_Atrial_Appendage	4.64657e-10	2.38717e-06	-6.2306	Spleen	9.00231e-07	0.000901875	-4.91228	NA	NA	NA	1	1	1	0	3	-6.35439	-1.26294	-9.11179	0.520639	-7.28052	-0.758389	NA	NA	2.0925e-10	0.20661	8.10369e-20	0.602619	3.32543e-13	0.448218	NA	NA	2.18464e-07	0.882806	4.95378e-16	0.978427	8.06289e-10	0.965747	NA	NA
MTX1	1.444e-05	0.00529707	4.33706	Heart_Atrial_Appendage	4.64657e-10	2.38717e-06	-6.2306	Stomach	9.00231e-07	0.00110141	-4.91228	NA	NA	NA	1	1	1	0	3	-6.35439	-1.26294	-9.11179	0.520639	-7.28052	-0.758389	NA	NA	2.0925e-10	0.20661	8.10369e-20	0.602619	3.32543e-13	0.448218	NA	NA	2.18464e-07	0.882806	4.95378e-16	0.978427	9.5227e-10	0.96152	NA	NA
MTX1	1.444e-05	0.00529707	4.33706	Heart_Atrial_Appendage	4.64657e-10	2.38717e-06	-6.2306	Testis	9.00231e-07	0.00181262	-4.91228	NA	NA	NA	1	1	1	0	3	-6.35439	-1.26294	-9.11179	0.520639	-7.28052	-0.758389	NA	NA	2.0925e-10	0.20661	8.10369e-20	0.602619	3.32543e-13	0.448218	NA	NA	2.18464e-07	0.882806	4.95378e-16	0.978427	2.76082e-09	0.949992	NA	NA
MTX1	1.444e-05	0.00529707	4.33706	Heart_Atrial_Appendage	4.64657e-10	2.38717e-06	-6.2306	Thyroid	9.00231e-07	0.00100522	-4.91228	NA	NA	NA	1	1	1	0	3	-6.35439	-1.26294	-9.11179	0.520639	-7.28052	-0.758389	NA	NA	2.0925e-10	0.20661	8.10369e-20	0.602619	3.32543e-13	0.448218	NA	NA	2.18464e-07	0.882806	4.95378e-16	0.978427	1.0073e-09	0.968828	NA	NA
MTX1	1.444e-05	0.00529707	4.33706	Heart_Atrial_Appendage	4.64657e-10	2.38717e-06	-6.2306	Uterus	9.00231e-07	0.000774337	-4.91228	NA	NA	NA	1	1	1	0	3	-6.35439	-1.26294	-9.11179	0.520639	-7.28052	-0.758389	NA	NA	2.0925e-10	0.20661	8.10369e-20	0.602619	3.32543e-13	0.448218	NA	NA	2.18464e-07	0.882806	4.95378e-16	0.978427	9.26435e-10	0.966088	NA	NA
MTX1	1.444e-05	0.00529707	4.33706	Heart_Atrial_Appendage	4.64657e-10	2.38717e-06	-6.2306	Vagina	9.00231e-07	0.00085436	-4.91228	NA	NA	NA	1	1	1	0	3	-6.35439	-1.26294	-9.11179	0.520639	-7.28052	-0.758389	NA	NA	2.0925e-10	0.20661	8.10369e-20	0.602619	3.32543e-13	0.448218	NA	NA	2.18464e-07	0.882806	4.95378e-16	0.978427	9.55895e-10	0.963523	NA	NA
MTX1	1.444e-05	0.00529707	4.33706	Heart_Atrial_Appendage	4.64657e-10	2.38717e-06	-6.2306	Whole_Blood	9.00231e-07	0.000909876	-4.91228	NA	NA	NA	1	1	1	0	3	-6.35439	-1.26294	-9.11179	0.520639	-7.28052	-0.758389	NA	NA	2.0925e-10	0.20661	8.10369e-20	0.602619	3.32543e-13	0.448218	NA	NA	2.18464e-07	0.882806	4.95378e-16	0.978427	6.46696e-10	0.95926	NA	NA
MTX1	1.444e-05	0.00529707	4.33706	Heart_Atrial_Appendage	4.64657e-10	2.38717e-06	-6.2306	smultixcan	9.00231e-07	0.00123346	-4.91228	NA	NA	NA	1	1	1	0	3	-6.35439	-1.26294	-9.11179	0.520639	-7.28052	-0.758389	NA	NA	2.0925e-10	0.20661	8.10369e-20	0.602619	3.32543e-13	0.448218	NA	NA	2.18464e-07	0.882806	4.95378e-16	0.978427	1.27529e-09	0.956655	NA	NA
MTX1	1.444e-05	0.00529707	4.33706	Ovary	1.84006e-06	0.00167241	-4.77024	Adipose_Subcutaneous	9.00231e-07	0.000884408	-4.91228	NA	NA	NA	1	1	1	0	3	-6.35439	-1.26294	-5.70953	1.47266	-7.28052	-0.758389	NA	NA	2.0925e-10	0.20661	1.1329e-08	0.140843	3.32543e-13	0.448218	NA	NA	2.18464e-07	0.882806	1.48082e-05	0.894708	7.17295e-10	0.958986	NA	NA
MTX1	1.444e-05	0.00529707	4.33706	Ovary	1.84006e-06	0.00167241	-4.77024	Adipose_Visceral_Omentum	9.00231e-07	0.00100605	-4.91228	NA	NA	NA	1	1	1	0	3	-6.35439	-1.26294	-5.70953	1.47266	-7.28052	-0.758389	NA	NA	2.0925e-10	0.20661	1.1329e-08	0.140843	3.32543e-13	0.448218	NA	NA	2.18464e-07	0.882806	1.48082e-05	0.894708	1.00936e-09	0.961748	NA	NA
MTX1	1.444e-05	0.00529707	4.33706	Ovary	1.84006e-06	0.00167241	-4.77024	Adrenal_Gland	9.00231e-07	0.00119281	-4.91228	NA	NA	NA	1	1	1	0	3	-6.35439	-1.26294	-5.70953	1.47266	-7.28052	-0.758389	NA	NA	2.0925e-10	0.20661	1.1329e-08	0.140843	3.32543e-13	0.448218	NA	NA	2.18464e-07	0.882806	1.48082e-05	0.894708	1.07108e-09	0.969146	NA	NA
MTX1	1.444e-05	0.00529707	4.33706	Ovary	1.84006e-06	0.00167241	-4.77024	Artery_Aorta	9.00231e-07	0.00101272	-4.91228	NA	NA	NA	1	1	1	0	3	-6.35439	-1.26294	-5.70953	1.47266	-7.28052	-0.758389	NA	NA	2.0925e-10	0.20661	1.1329e-08	0.140843	3.32543e-13	0.448218	NA	NA	2.18464e-07	0.882806	1.48082e-05	0.894708	8.24681e-10	0.970013	NA	NA
MTX1	1.444e-05	0.00529707	4.33706	Ovary	1.84006e-06	0.00167241	-4.77024	Artery_Coronary	9.00231e-07	0.00116975	-4.91228	NA	NA	NA	1	1	1	0	3	-6.35439	-1.26294	-5.70953	1.47266	-7.28052	-0.758389	NA	NA	2.0925e-10	0.20661	1.1329e-08	0.140843	3.32543e-13	0.448218	NA	NA	2.18464e-07	0.882806	1.48082e-05	0.894708	9.6773e-10	0.956474	NA	NA
MTX1	1.444e-05	0.00529707	4.33706	Ovary	1.84006e-06	0.00167241	-4.77024	Artery_Tibial	9.00231e-07	0.00120841	-4.91228	NA	NA	NA	1	1	1	0	3	-6.35439	-1.26294	-5.70953	1.47266	-7.28052	-0.758389	NA	NA	2.0925e-10	0.20661	1.1329e-08	0.140843	3.32543e-13	0.448218	NA	NA	2.18464e-07	0.882806	1.48082e-05	0.894708	8.3632e-10	0.966011	NA	NA
MTX1	1.444e-05	0.00529707	4.33706	Ovary	1.84006e-06	0.00167241	-4.77024	Brain_Amygdala	9.00231e-07	0.00102814	-4.91228	NA	NA	NA	1	1	1	0	3	-6.35439	-1.26294	-5.70953	1.47266	-7.28052	-0.758389	NA	NA	2.0925e-10	0.20661	1.1329e-08	0.140843	3.32543e-13	0.448218	NA	NA	2.18464e-07	0.882806	1.48082e-05	0.894708	1.05244e-09	0.973798	NA	NA
MTX1	1.444e-05	0.00529707	4.33706	Ovary	1.84006e-06	0.00167241	-4.77024	Brain_Anterior_cingulate_cortex_BA24	9.00231e-07	0.00134666	-4.91228	NA	NA	NA	1	1	1	0	3	-6.35439	-1.26294	-5.70953	1.47266	-7.28052	-0.758389	NA	NA	2.0925e-10	0.20661	1.1329e-08	0.140843	3.32543e-13	0.448218	NA	NA	2.18464e-07	0.882806	1.48082e-05	0.894708	9.44381e-10	0.965098	NA	NA
MTX1	1.444e-05	0.00529707	4.33706	Ovary	1.84006e-06	0.00167241	-4.77024	Brain_Caudate_basal_ganglia	9.00231e-07	0.00183707	-4.91228	NA	NA	NA	1	1	1	0	3	-6.35439	-1.26294	-5.70953	1.47266	-7.28052	-0.758389	NA	NA	2.0925e-10	0.20661	1.1329e-08	0.140843	3.32543e-13	0.448218	NA	NA	2.18464e-07	0.882806	1.48082e-05	0.894708	1.20328e-09	0.967194	NA	NA
MTX1	1.444e-05	0.00529707	4.33706	Ovary	1.84006e-06	0.00167241	-4.77024	Brain_Cerebellar_Hemisphere	9.00231e-07	0.000860246	-4.91228	NA	NA	NA	1	1	1	0	3	-6.35439	-1.26294	-5.70953	1.47266	-7.28052	-0.758389	NA	NA	2.0925e-10	0.20661	1.1329e-08	0.140843	3.32543e-13	0.448218	NA	NA	2.18464e-07	0.882806	1.48082e-05	0.894708	9.51859e-10	0.961677	NA	NA
MTX1	1.444e-05	0.00529707	4.33706	Ovary	1.84006e-06	0.00167241	-4.77024	Brain_Cerebellum	9.00231e-07	0.00124621	-4.91228	NA	NA	NA	1	1	1	0	3	-6.35439	-1.26294	-5.70953	1.47266	-7.28052	-0.758389	NA	NA	2.0925e-10	0.20661	1.1329e-08	0.140843	3.32543e-13	0.448218	NA	NA	2.18464e-07	0.882806	1.48082e-05	0.894708	1.07677e-09	0.963414	NA	NA
MTX1	1.444e-05	0.00529707	4.33706	Ovary	1.84006e-06	0.00167241	-4.77024	Brain_Cortex	9.00231e-07	0.00107106	-4.91228	NA	NA	NA	1	1	1	0	3	-6.35439	-1.26294	-5.70953	1.47266	-7.28052	-0.758389	NA	NA	2.0925e-10	0.20661	1.1329e-08	0.140843	3.32543e-13	0.448218	NA	NA	2.18464e-07	0.882806	1.48082e-05	0.894708	1.15413e-09	0.962772	NA	NA
MTX1	1.444e-05	0.00529707	4.33706	Ovary	1.84006e-06	0.00167241	-4.77024	Brain_Frontal_Cortex_BA9	9.00231e-07	0.00127362	-4.91228	NA	NA	NA	1	1	1	0	3	-6.35439	-1.26294	-5.70953	1.47266	-7.28052	-0.758389	NA	NA	2.0925e-10	0.20661	1.1329e-08	0.140843	3.32543e-13	0.448218	NA	NA	2.18464e-07	0.882806	1.48082e-05	0.894708	9.29753e-10	0.959692	NA	NA
MTX1	1.444e-05	0.00529707	4.33706	Ovary	1.84006e-06	0.00167241	-4.77024	Brain_Hippocampus	9.00231e-07	0.00173598	-4.91228	NA	NA	NA	1	1	1	0	3	-6.35439	-1.26294	-5.70953	1.47266	-7.28052	-0.758389	NA	NA	2.0925e-10	0.20661	1.1329e-08	0.140843	3.32543e-13	0.448218	NA	NA	2.18464e-07	0.882806	1.48082e-05	0.894708	1.42488e-09	0.970632	NA	NA
MTX1	1.444e-05	0.00529707	4.33706	Ovary	1.84006e-06	0.00167241	-4.77024	Brain_Hypothalamus	9.00231e-07	0.00140706	-4.91228	NA	NA	NA	1	1	1	0	3	-6.35439	-1.26294	-5.70953	1.47266	-7.28052	-0.758389	NA	NA	2.0925e-10	0.20661	1.1329e-08	0.140843	3.32543e-13	0.448218	NA	NA	2.18464e-07	0.882806	1.48082e-05	0.894708	1.31665e-09	0.960666	NA	NA
MTX1	1.444e-05	0.00529707	4.33706	Ovary	1.84006e-06	0.00167241	-4.77024	Brain_Nucleus_accumbens_basal_ganglia	9.00231e-07	0.00241159	-4.91228	NA	NA	NA	1	1	1	0	3	-6.35439	-1.26294	-5.70953	1.47266	-7.28052	-0.758389	NA	NA	2.0925e-10	0.20661	1.1329e-08	0.140843	3.32543e-13	0.448218	NA	NA	2.18464e-07	0.882806	1.48082e-05	0.894708	1.43043e-09	0.96711	NA	NA
MTX1	1.444e-05	0.00529707	4.33706	Ovary	1.84006e-06	0.00167241	-4.77024	Brain_Putamen_basal_ganglia	9.00231e-07	0.00104465	-4.91228	NA	NA	NA	1	1	1	0	3	-6.35439	-1.26294	-5.70953	1.47266	-7.28052	-0.758389	NA	NA	2.0925e-10	0.20661	1.1329e-08	0.140843	3.32543e-13	0.448218	NA	NA	2.18464e-07	0.882806	1.48082e-05	0.894708	8.28402e-10	0.960636	NA	NA
MTX1	1.444e-05	0.00529707	4.33706	Ovary	1.84006e-06	0.00167241	-4.77024	Brain_Spinal_cord_cervical_c-1	9.00231e-07	0.00105269	-4.91228	NA	NA	NA	1	1	1	0	3	-6.35439	-1.26294	-5.70953	1.47266	-7.28052	-0.758389	NA	NA	2.0925e-10	0.20661	1.1329e-08	0.140843	3.32543e-13	0.448218	NA	NA	2.18464e-07	0.882806	1.48082e-05	0.894708	8.34424e-10	0.970706	NA	NA
MTX1	1.444e-05	0.00529707	4.33706	Ovary	1.84006e-06	0.00167241	-4.77024	Brain_Substantia_nigra	9.00231e-07	0.000845574	-4.91228	NA	NA	NA	1	1	1	0	3	-6.35439	-1.26294	-5.70953	1.47266	-7.28052	-0.758389	NA	NA	2.0925e-10	0.20661	1.1329e-08	0.140843	3.32543e-13	0.448218	NA	NA	2.18464e-07	0.882806	1.48082e-05	0.894708	6.77095e-10	0.969734	NA	NA
MTX1	1.444e-05	0.00529707	4.33706	Ovary	1.84006e-06	0.00167241	-4.77024	Breast_Mammary_Tissue	9.00231e-07	0.000904421	-4.91228	NA	NA	NA	1	1	1	0	3	-6.35439	-1.26294	-5.70953	1.47266	-7.28052	-0.758389	NA	NA	2.0925e-10	0.20661	1.1329e-08	0.140843	3.32543e-13	0.448218	NA	NA	2.18464e-07	0.882806	1.48082e-05	0.894708	8.43828e-10	0.967304	NA	NA
MTX1	1.444e-05	0.00529707	4.33706	Ovary	1.84006e-06	0.00167241	-4.77024	Cells_Cultured_fibroblasts	9.00231e-07	0.00150207	-4.91228	NA	NA	NA	1	1	1	0	3	-6.35439	-1.26294	-5.70953	1.47266	-7.28052	-0.758389	NA	NA	2.0925e-10	0.20661	1.1329e-08	0.140843	3.32543e-13	0.448218	NA	NA	2.18464e-07	0.882806	1.48082e-05	0.894708	8.95569e-10	0.958584	NA	NA
MTX1	1.444e-05	0.00529707	4.33706	Ovary	1.84006e-06	0.00167241	-4.77024	Cells_EBV-transformed_lymphocytes	9.00231e-07	0.00106987	-4.91228	NA	NA	NA	1	1	1	0	3	-6.35439	-1.26294	-5.70953	1.47266	-7.28052	-0.758389	NA	NA	2.0925e-10	0.20661	1.1329e-08	0.140843	3.32543e-13	0.448218	NA	NA	2.18464e-07	0.882806	1.48082e-05	0.894708	8.12707e-10	0.94953	NA	NA
MTX1	1.444e-05	0.00529707	4.33706	Ovary	1.84006e-06	0.00167241	-4.77024	Colon_Sigmoid	9.00231e-07	0.00127965	-4.91228	NA	NA	NA	1	1	1	0	3	-6.35439	-1.26294	-5.70953	1.47266	-7.28052	-0.758389	NA	NA	2.0925e-10	0.20661	1.1329e-08	0.140843	3.32543e-13	0.448218	NA	NA	2.18464e-07	0.882806	1.48082e-05	0.894708	9.97478e-10	0.971683	NA	NA
MTX1	1.444e-05	0.00529707	4.33706	Ovary	1.84006e-06	0.00167241	-4.77024	Colon_Transverse	9.00231e-07	0.00120001	-4.91228	NA	NA	NA	1	1	1	0	3	-6.35439	-1.26294	-5.70953	1.47266	-7.28052	-0.758389	NA	NA	2.0925e-10	0.20661	1.1329e-08	0.140843	3.32543e-13	0.448218	NA	NA	2.18464e-07	0.882806	1.48082e-05	0.894708	1.20983e-09	0.963317	NA	NA
MTX1	1.444e-05	0.00529707	4.33706	Ovary	1.84006e-06	0.00167241	-4.77024	Esophagus_Gastroesophageal_Junction	9.00231e-07	0.0012671	-4.91228	NA	NA	NA	1	1	1	0	3	-6.35439	-1.26294	-5.70953	1.47266	-7.28052	-0.758389	NA	NA	2.0925e-10	0.20661	1.1329e-08	0.140843	3.32543e-13	0.448218	NA	NA	2.18464e-07	0.882806	1.48082e-05	0.894708	1.08266e-09	0.963753	NA	NA
MTX1	1.444e-05	0.00529707	4.33706	Ovary	1.84006e-06	0.00167241	-4.77024	Esophagus_Mucosa	9.00231e-07	0.00097459	-4.91228	NA	NA	NA	1	1	1	0	3	-6.35439	-1.26294	-5.70953	1.47266	-7.28052	-0.758389	NA	NA	2.0925e-10	0.20661	1.1329e-08	0.140843	3.32543e-13	0.448218	NA	NA	2.18464e-07	0.882806	1.48082e-05	0.894708	1.09266e-09	0.97017	NA	NA
MTX1	1.444e-05	0.00529707	4.33706	Ovary	1.84006e-06	0.00167241	-4.77024	Esophagus_Muscularis	9.00231e-07	0.00152383	-4.91228	NA	NA	NA	1	1	1	0	3	-6.35439	-1.26294	-5.70953	1.47266	-7.28052	-0.758389	NA	NA	2.0925e-10	0.20661	1.1329e-08	0.140843	3.32543e-13	0.448218	NA	NA	2.18464e-07	0.882806	1.48082e-05	0.894708	1.07202e-09	0.966279	NA	NA
MTX1	1.444e-05	0.00529707	4.33706	Ovary	1.84006e-06	0.00167241	-4.77024	Heart_Atrial_Appendage	9.00231e-07	0.00105667	-4.91228	NA	NA	NA	1	1	1	0	3	-6.35439	-1.26294	-5.70953	1.47266	-7.28052	-0.758389	NA	NA	2.0925e-10	0.20661	1.1329e-08	0.140843	3.32543e-13	0.448218	NA	NA	2.18464e-07	0.882806	1.48082e-05	0.894708	8.02509e-10	0.963897	NA	NA
MTX1	1.444e-05	0.00529707	4.33706	Ovary	1.84006e-06	0.00167241	-4.77024	Heart_Left_Ventricle	9.00231e-07	0.00162432	-4.91228	NA	NA	NA	1	1	1	0	3	-6.35439	-1.26294	-5.70953	1.47266	-7.28052	-0.758389	NA	NA	2.0925e-10	0.20661	1.1329e-08	0.140843	3.32543e-13	0.448218	NA	NA	2.18464e-07	0.882806	1.48082e-05	0.894708	8.57148e-10	0.968761	NA	NA
MTX1	1.444e-05	0.00529707	4.33706	Ovary	1.84006e-06	0.00167241	-4.77024	Kidney_Cortex	9.00231e-07	0.00134545	-4.91228	NA	NA	NA	1	1	1	0	3	-6.35439	-1.26294	-5.70953	1.47266	-7.28052	-0.758389	NA	NA	2.0925e-10	0.20661	1.1329e-08	0.140843	3.32543e-13	0.448218	NA	NA	2.18464e-07	0.882806	1.48082e-05	0.894708	8.89363e-10	0.981317	NA	NA
MTX1	1.444e-05	0.00529707	4.33706	Ovary	1.84006e-06	0.00167241	-4.77024	Liver	9.00231e-07	0.00125157	-4.91228	NA	NA	NA	1	1	1	0	3	-6.35439	-1.26294	-5.70953	1.47266	-7.28052	-0.758389	NA	NA	2.0925e-10	0.20661	1.1329e-08	0.140843	3.32543e-13	0.448218	NA	NA	2.18464e-07	0.882806	1.48082e-05	0.894708	7.71869e-10	0.967484	NA	NA
MTX1	1.444e-05	0.00529707	4.33706	Ovary	1.84006e-06	0.00167241	-4.77024	Lung	9.00231e-07	0.000980952	-4.91228	NA	NA	NA	1	1	1	0	3	-6.35439	-1.26294	-5.70953	1.47266	-7.28052	-0.758389	NA	NA	2.0925e-10	0.20661	1.1329e-08	0.140843	3.32543e-13	0.448218	NA	NA	2.18464e-07	0.882806	1.48082e-05	0.894708	7.88969e-10	0.971961	NA	NA
MTX1	1.444e-05	0.00529707	4.33706	Ovary	1.84006e-06	0.00167241	-4.77024	Minor_Salivary_Gland	9.00231e-07	0.00107193	-4.91228	NA	NA	NA	1	1	1	0	3	-6.35439	-1.26294	-5.70953	1.47266	-7.28052	-0.758389	NA	NA	2.0925e-10	0.20661	1.1329e-08	0.140843	3.32543e-13	0.448218	NA	NA	2.18464e-07	0.882806	1.48082e-05	0.894708	1.09185e-09	0.969477	NA	NA
MTX1	1.444e-05	0.00529707	4.33706	Ovary	1.84006e-06	0.00167241	-4.77024	Muscle_Skeletal	9.00231e-07	0.00130741	-4.91228	NA	NA	NA	1	1	1	0	3	-6.35439	-1.26294	-5.70953	1.47266	-7.28052	-0.758389	NA	NA	2.0925e-10	0.20661	1.1329e-08	0.140843	3.32543e-13	0.448218	NA	NA	2.18464e-07	0.882806	1.48082e-05	0.894708	1.21639e-09	0.96285	NA	NA
MTX1	1.444e-05	0.00529707	4.33706	Ovary	1.84006e-06	0.00167241	-4.77024	Nerve_Tibial	9.00231e-07	0.000976679	-4.91228	NA	NA	NA	1	1	1	0	3	-6.35439	-1.26294	-5.70953	1.47266	-7.28052	-0.758389	NA	NA	2.0925e-10	0.20661	1.1329e-08	0.140843	3.32543e-13	0.448218	NA	NA	2.18464e-07	0.882806	1.48082e-05	0.894708	8.12735e-10	0.962925	NA	NA
MTX1	1.444e-05	0.00529707	4.33706	Ovary	1.84006e-06	0.00167241	-4.77024	Ovary	9.00231e-07	0.00124015	-4.91228	NA	NA	NA	1	1	1	0	3	-6.35439	-1.26294	-5.70953	1.47266	-7.28052	-0.758389	NA	NA	2.0925e-10	0.20661	1.1329e-08	0.140843	3.32543e-13	0.448218	NA	NA	2.18464e-07	0.882806	1.48082e-05	0.894708	9.69484e-10	0.963769	NA	NA
MTX1	1.444e-05	0.00529707	4.33706	Ovary	1.84006e-06	0.00167241	-4.77024	Pancreas	9.00231e-07	0.00159827	-4.91228	NA	NA	NA	1	1	1	0	3	-6.35439	-1.26294	-5.70953	1.47266	-7.28052	-0.758389	NA	NA	2.0925e-10	0.20661	1.1329e-08	0.140843	3.32543e-13	0.448218	NA	NA	2.18464e-07	0.882806	1.48082e-05	0.894708	1.34259e-09	0.976337	NA	NA
MTX1	1.444e-05	0.00529707	4.33706	Ovary	1.84006e-06	0.00167241	-4.77024	Pituitary	9.00231e-07	0.00138371	-4.91228	NA	NA	NA	1	1	1	0	3	-6.35439	-1.26294	-5.70953	1.47266	-7.28052	-0.758389	NA	NA	2.0925e-10	0.20661	1.1329e-08	0.140843	3.32543e-13	0.448218	NA	NA	2.18464e-07	0.882806	1.48082e-05	0.894708	1.60053e-09	0.960578	NA	NA
MTX1	1.444e-05	0.00529707	4.33706	Ovary	1.84006e-06	0.00167241	-4.77024	Prostate	9.00231e-07	0.00120291	-4.91228	NA	NA	NA	1	1	1	0	3	-6.35439	-1.26294	-5.70953	1.47266	-7.28052	-0.758389	NA	NA	2.0925e-10	0.20661	1.1329e-08	0.140843	3.32543e-13	0.448218	NA	NA	2.18464e-07	0.882806	1.48082e-05	0.894708	1.09739e-09	0.966072	NA	NA
MTX1	1.444e-05	0.00529707	4.33706	Ovary	1.84006e-06	0.00167241	-4.77024	Skin_Not_Sun_Exposed_Suprapubic	9.00231e-07	0.00117518	-4.91228	NA	NA	NA	1	1	1	0	3	-6.35439	-1.26294	-5.70953	1.47266	-7.28052	-0.758389	NA	NA	2.0925e-10	0.20661	1.1329e-08	0.140843	3.32543e-13	0.448218	NA	NA	2.18464e-07	0.882806	1.48082e-05	0.894708	1.02027e-09	0.969716	NA	NA
MTX1	1.444e-05	0.00529707	4.33706	Ovary	1.84006e-06	0.00167241	-4.77024	Skin_Sun_Exposed_Lower_leg	9.00231e-07	0.000939766	-4.91228	NA	NA	NA	1	1	1	0	3	-6.35439	-1.26294	-5.70953	1.47266	-7.28052	-0.758389	NA	NA	2.0925e-10	0.20661	1.1329e-08	0.140843	3.32543e-13	0.448218	NA	NA	2.18464e-07	0.882806	1.48082e-05	0.894708	9.42676e-10	0.968374	NA	NA
MTX1	1.444e-05	0.00529707	4.33706	Ovary	1.84006e-06	0.00167241	-4.77024	Small_Intestine_Terminal_Ileum	9.00231e-07	0.00175086	-4.91228	NA	NA	NA	1	1	1	0	3	-6.35439	-1.26294	-5.70953	1.47266	-7.28052	-0.758389	NA	NA	2.0925e-10	0.20661	1.1329e-08	0.140843	3.32543e-13	0.448218	NA	NA	2.18464e-07	0.882806	1.48082e-05	0.894708	1.14192e-09	0.967368	NA	NA
MTX1	1.444e-05	0.00529707	4.33706	Ovary	1.84006e-06	0.00167241	-4.77024	Spleen	9.00231e-07	0.000901875	-4.91228	NA	NA	NA	1	1	1	0	3	-6.35439	-1.26294	-5.70953	1.47266	-7.28052	-0.758389	NA	NA	2.0925e-10	0.20661	1.1329e-08	0.140843	3.32543e-13	0.448218	NA	NA	2.18464e-07	0.882806	1.48082e-05	0.894708	8.06289e-10	0.965747	NA	NA
MTX1	1.444e-05	0.00529707	4.33706	Ovary	1.84006e-06	0.00167241	-4.77024	Stomach	9.00231e-07	0.00110141	-4.91228	NA	NA	NA	1	1	1	0	3	-6.35439	-1.26294	-5.70953	1.47266	-7.28052	-0.758389	NA	NA	2.0925e-10	0.20661	1.1329e-08	0.140843	3.32543e-13	0.448218	NA	NA	2.18464e-07	0.882806	1.48082e-05	0.894708	9.5227e-10	0.96152	NA	NA
MTX1	1.444e-05	0.00529707	4.33706	Ovary	1.84006e-06	0.00167241	-4.77024	Testis	9.00231e-07	0.00181262	-4.91228	NA	NA	NA	1	1	1	0	3	-6.35439	-1.26294	-5.70953	1.47266	-7.28052	-0.758389	NA	NA	2.0925e-10	0.20661	1.1329e-08	0.140843	3.32543e-13	0.448218	NA	NA	2.18464e-07	0.882806	1.48082e-05	0.894708	2.76082e-09	0.949992	NA	NA
MTX1	1.444e-05	0.00529707	4.33706	Ovary	1.84006e-06	0.00167241	-4.77024	Thyroid	9.00231e-07	0.00100522	-4.91228	NA	NA	NA	1	1	1	0	3	-6.35439	-1.26294	-5.70953	1.47266	-7.28052	-0.758389	NA	NA	2.0925e-10	0.20661	1.1329e-08	0.140843	3.32543e-13	0.448218	NA	NA	2.18464e-07	0.882806	1.48082e-05	0.894708	1.0073e-09	0.968828	NA	NA
MTX1	1.444e-05	0.00529707	4.33706	Ovary	1.84006e-06	0.00167241	-4.77024	Uterus	9.00231e-07	0.000774337	-4.91228	NA	NA	NA	1	1	1	0	3	-6.35439	-1.26294	-5.70953	1.47266	-7.28052	-0.758389	NA	NA	2.0925e-10	0.20661	1.1329e-08	0.140843	3.32543e-13	0.448218	NA	NA	2.18464e-07	0.882806	1.48082e-05	0.894708	9.26435e-10	0.966088	NA	NA
MTX1	1.444e-05	0.00529707	4.33706	Ovary	1.84006e-06	0.00167241	-4.77024	Vagina	9.00231e-07	0.00085436	-4.91228	NA	NA	NA	1	1	1	0	3	-6.35439	-1.26294	-5.70953	1.47266	-7.28052	-0.758389	NA	NA	2.0925e-10	0.20661	1.1329e-08	0.140843	3.32543e-13	0.448218	NA	NA	2.18464e-07	0.882806	1.48082e-05	0.894708	9.55895e-10	0.963523	NA	NA
MTX1	1.444e-05	0.00529707	4.33706	Ovary	1.84006e-06	0.00167241	-4.77024	Whole_Blood	9.00231e-07	0.000909876	-4.91228	NA	NA	NA	1	1	1	0	3	-6.35439	-1.26294	-5.70953	1.47266	-7.28052	-0.758389	NA	NA	2.0925e-10	0.20661	1.1329e-08	0.140843	3.32543e-13	0.448218	NA	NA	2.18464e-07	0.882806	1.48082e-05	0.894708	6.46696e-10	0.95926	NA	NA
MTX1	1.444e-05	0.00529707	4.33706	Ovary	1.84006e-06	0.00167241	-4.77024	smultixcan	9.00231e-07	0.00123346	-4.91228	NA	NA	NA	1	1	1	0	3	-6.35439	-1.26294	-5.70953	1.47266	-7.28052	-0.758389	NA	NA	2.0925e-10	0.20661	1.1329e-08	0.140843	3.32543e-13	0.448218	NA	NA	2.18464e-07	0.882806	1.48082e-05	0.894708	1.27529e-09	0.956655	NA	NA
MTX1	1.444e-05	0.00529707	4.33706	smultixcan	1.42458e-09	1.56494e-06	-5.98721	Adipose_Subcutaneous	9.00231e-07	0.000884408	-4.91228	NA	NA	NA	1	1	1	0	3	-6.35439	-1.26294	-7.63769	1.32412	-7.28052	-0.758389	NA	NA	2.0925e-10	0.20661	3.96145e-18	0.134488	3.32543e-13	0.448218	NA	NA	2.18464e-07	0.882806	6.17987e-15	0.862694	7.17295e-10	0.958986	NA	NA
MTX1	1.444e-05	0.00529707	4.33706	smultixcan	1.42458e-09	1.56494e-06	-5.98721	Adipose_Visceral_Omentum	9.00231e-07	0.00100605	-4.91228	NA	NA	NA	1	1	1	0	3	-6.35439	-1.26294	-7.63769	1.32412	-7.28052	-0.758389	NA	NA	2.0925e-10	0.20661	3.96145e-18	0.134488	3.32543e-13	0.448218	NA	NA	2.18464e-07	0.882806	6.17987e-15	0.862694	1.00936e-09	0.961748	NA	NA
MTX1	1.444e-05	0.00529707	4.33706	smultixcan	1.42458e-09	1.56494e-06	-5.98721	Adrenal_Gland	9.00231e-07	0.00119281	-4.91228	NA	NA	NA	1	1	1	0	3	-6.35439	-1.26294	-7.63769	1.32412	-7.28052	-0.758389	NA	NA	2.0925e-10	0.20661	3.96145e-18	0.134488	3.32543e-13	0.448218	NA	NA	2.18464e-07	0.882806	6.17987e-15	0.862694	1.07108e-09	0.969146	NA	NA
MTX1	1.444e-05	0.00529707	4.33706	smultixcan	1.42458e-09	1.56494e-06	-5.98721	Artery_Aorta	9.00231e-07	0.00101272	-4.91228	NA	NA	NA	1	1	1	0	3	-6.35439	-1.26294	-7.63769	1.32412	-7.28052	-0.758389	NA	NA	2.0925e-10	0.20661	3.96145e-18	0.134488	3.32543e-13	0.448218	NA	NA	2.18464e-07	0.882806	6.17987e-15	0.862694	8.24681e-10	0.970013	NA	NA
MTX1	1.444e-05	0.00529707	4.33706	smultixcan	1.42458e-09	1.56494e-06	-5.98721	Artery_Coronary	9.00231e-07	0.00116975	-4.91228	NA	NA	NA	1	1	1	0	3	-6.35439	-1.26294	-7.63769	1.32412	-7.28052	-0.758389	NA	NA	2.0925e-10	0.20661	3.96145e-18	0.134488	3.32543e-13	0.448218	NA	NA	2.18464e-07	0.882806	6.17987e-15	0.862694	9.6773e-10	0.956474	NA	NA
MTX1	1.444e-05	0.00529707	4.33706	smultixcan	1.42458e-09	1.56494e-06	-5.98721	Artery_Tibial	9.00231e-07	0.00120841	-4.91228	NA	NA	NA	1	1	1	0	3	-6.35439	-1.26294	-7.63769	1.32412	-7.28052	-0.758389	NA	NA	2.0925e-10	0.20661	3.96145e-18	0.134488	3.32543e-13	0.448218	NA	NA	2.18464e-07	0.882806	6.17987e-15	0.862694	8.3632e-10	0.966011	NA	NA
MTX1	1.444e-05	0.00529707	4.33706	smultixcan	1.42458e-09	1.56494e-06	-5.98721	Brain_Amygdala	9.00231e-07	0.00102814	-4.91228	NA	NA	NA	1	1	1	0	3	-6.35439	-1.26294	-7.63769	1.32412	-7.28052	-0.758389	NA	NA	2.0925e-10	0.20661	3.96145e-18	0.134488	3.32543e-13	0.448218	NA	NA	2.18464e-07	0.882806	6.17987e-15	0.862694	1.05244e-09	0.973798	NA	NA
MTX1	1.444e-05	0.00529707	4.33706	smultixcan	1.42458e-09	1.56494e-06	-5.98721	Brain_Anterior_cingulate_cortex_BA24	9.00231e-07	0.00134666	-4.91228	NA	NA	NA	1	1	1	0	3	-6.35439	-1.26294	-7.63769	1.32412	-7.28052	-0.758389	NA	NA	2.0925e-10	0.20661	3.96145e-18	0.134488	3.32543e-13	0.448218	NA	NA	2.18464e-07	0.882806	6.17987e-15	0.862694	9.44381e-10	0.965098	NA	NA
MTX1	1.444e-05	0.00529707	4.33706	smultixcan	1.42458e-09	1.56494e-06	-5.98721	Brain_Caudate_basal_ganglia	9.00231e-07	0.00183707	-4.91228	NA	NA	NA	1	1	1	0	3	-6.35439	-1.26294	-7.63769	1.32412	-7.28052	-0.758389	NA	NA	2.0925e-10	0.20661	3.96145e-18	0.134488	3.32543e-13	0.448218	NA	NA	2.18464e-07	0.882806	6.17987e-15	0.862694	1.20328e-09	0.967194	NA	NA
MTX1	1.444e-05	0.00529707	4.33706	smultixcan	1.42458e-09	1.56494e-06	-5.98721	Brain_Cerebellar_Hemisphere	9.00231e-07	0.000860246	-4.91228	NA	NA	NA	1	1	1	0	3	-6.35439	-1.26294	-7.63769	1.32412	-7.28052	-0.758389	NA	NA	2.0925e-10	0.20661	3.96145e-18	0.134488	3.32543e-13	0.448218	NA	NA	2.18464e-07	0.882806	6.17987e-15	0.862694	9.51859e-10	0.961677	NA	NA
MTX1	1.444e-05	0.00529707	4.33706	smultixcan	1.42458e-09	1.56494e-06	-5.98721	Brain_Cerebellum	9.00231e-07	0.00124621	-4.91228	NA	NA	NA	1	1	1	0	3	-6.35439	-1.26294	-7.63769	1.32412	-7.28052	-0.758389	NA	NA	2.0925e-10	0.20661	3.96145e-18	0.134488	3.32543e-13	0.448218	NA	NA	2.18464e-07	0.882806	6.17987e-15	0.862694	1.07677e-09	0.963414	NA	NA
MTX1	1.444e-05	0.00529707	4.33706	smultixcan	1.42458e-09	1.56494e-06	-5.98721	Brain_Cortex	9.00231e-07	0.00107106	-4.91228	NA	NA	NA	1	1	1	0	3	-6.35439	-1.26294	-7.63769	1.32412	-7.28052	-0.758389	NA	NA	2.0925e-10	0.20661	3.96145e-18	0.134488	3.32543e-13	0.448218	NA	NA	2.18464e-07	0.882806	6.17987e-15	0.862694	1.15413e-09	0.962772	NA	NA
MTX1	1.444e-05	0.00529707	4.33706	smultixcan	1.42458e-09	1.56494e-06	-5.98721	Brain_Frontal_Cortex_BA9	9.00231e-07	0.00127362	-4.91228	NA	NA	NA	1	1	1	0	3	-6.35439	-1.26294	-7.63769	1.32412	-7.28052	-0.758389	NA	NA	2.0925e-10	0.20661	3.96145e-18	0.134488	3.32543e-13	0.448218	NA	NA	2.18464e-07	0.882806	6.17987e-15	0.862694	9.29753e-10	0.959692	NA	NA
MTX1	1.444e-05	0.00529707	4.33706	smultixcan	1.42458e-09	1.56494e-06	-5.98721	Brain_Hippocampus	9.00231e-07	0.00173598	-4.91228	NA	NA	NA	1	1	1	0	3	-6.35439	-1.26294	-7.63769	1.32412	-7.28052	-0.758389	NA	NA	2.0925e-10	0.20661	3.96145e-18	0.134488	3.32543e-13	0.448218	NA	NA	2.18464e-07	0.882806	6.17987e-15	0.862694	1.42488e-09	0.970632	NA	NA
MTX1	1.444e-05	0.00529707	4.33706	smultixcan	1.42458e-09	1.56494e-06	-5.98721	Brain_Hypothalamus	9.00231e-07	0.00140706	-4.91228	NA	NA	NA	1	1	1	0	3	-6.35439	-1.26294	-7.63769	1.32412	-7.28052	-0.758389	NA	NA	2.0925e-10	0.20661	3.96145e-18	0.134488	3.32543e-13	0.448218	NA	NA	2.18464e-07	0.882806	6.17987e-15	0.862694	1.31665e-09	0.960666	NA	NA
MTX1	1.444e-05	0.00529707	4.33706	smultixcan	1.42458e-09	1.56494e-06	-5.98721	Brain_Nucleus_accumbens_basal_ganglia	9.00231e-07	0.00241159	-4.91228	NA	NA	NA	1	1	1	0	3	-6.35439	-1.26294	-7.63769	1.32412	-7.28052	-0.758389	NA	NA	2.0925e-10	0.20661	3.96145e-18	0.134488	3.32543e-13	0.448218	NA	NA	2.18464e-07	0.882806	6.17987e-15	0.862694	1.43043e-09	0.96711	NA	NA
MTX1	1.444e-05	0.00529707	4.33706	smultixcan	1.42458e-09	1.56494e-06	-5.98721	Brain_Putamen_basal_ganglia	9.00231e-07	0.00104465	-4.91228	NA	NA	NA	1	1	1	0	3	-6.35439	-1.26294	-7.63769	1.32412	-7.28052	-0.758389	NA	NA	2.0925e-10	0.20661	3.96145e-18	0.134488	3.32543e-13	0.448218	NA	NA	2.18464e-07	0.882806	6.17987e-15	0.862694	8.28402e-10	0.960636	NA	NA
MTX1	1.444e-05	0.00529707	4.33706	smultixcan	1.42458e-09	1.56494e-06	-5.98721	Brain_Spinal_cord_cervical_c-1	9.00231e-07	0.00105269	-4.91228	NA	NA	NA	1	1	1	0	3	-6.35439	-1.26294	-7.63769	1.32412	-7.28052	-0.758389	NA	NA	2.0925e-10	0.20661	3.96145e-18	0.134488	3.32543e-13	0.448218	NA	NA	2.18464e-07	0.882806	6.17987e-15	0.862694	8.34424e-10	0.970706	NA	NA
MTX1	1.444e-05	0.00529707	4.33706	smultixcan	1.42458e-09	1.56494e-06	-5.98721	Brain_Substantia_nigra	9.00231e-07	0.000845574	-4.91228	NA	NA	NA	1	1	1	0	3	-6.35439	-1.26294	-7.63769	1.32412	-7.28052	-0.758389	NA	NA	2.0925e-10	0.20661	3.96145e-18	0.134488	3.32543e-13	0.448218	NA	NA	2.18464e-07	0.882806	6.17987e-15	0.862694	6.77095e-10	0.969734	NA	NA
MTX1	1.444e-05	0.00529707	4.33706	smultixcan	1.42458e-09	1.56494e-06	-5.98721	Breast_Mammary_Tissue	9.00231e-07	0.000904421	-4.91228	NA	NA	NA	1	1	1	0	3	-6.35439	-1.26294	-7.63769	1.32412	-7.28052	-0.758389	NA	NA	2.0925e-10	0.20661	3.96145e-18	0.134488	3.32543e-13	0.448218	NA	NA	2.18464e-07	0.882806	6.17987e-15	0.862694	8.43828e-10	0.967304	NA	NA
MTX1	1.444e-05	0.00529707	4.33706	smultixcan	1.42458e-09	1.56494e-06	-5.98721	Cells_Cultured_fibroblasts	9.00231e-07	0.00150207	-4.91228	NA	NA	NA	1	1	1	0	3	-6.35439	-1.26294	-7.63769	1.32412	-7.28052	-0.758389	NA	NA	2.0925e-10	0.20661	3.96145e-18	0.134488	3.32543e-13	0.448218	NA	NA	2.18464e-07	0.882806	6.17987e-15	0.862694	8.95569e-10	0.958584	NA	NA
MTX1	1.444e-05	0.00529707	4.33706	smultixcan	1.42458e-09	1.56494e-06	-5.98721	Cells_EBV-transformed_lymphocytes	9.00231e-07	0.00106987	-4.91228	NA	NA	NA	1	1	1	0	3	-6.35439	-1.26294	-7.63769	1.32412	-7.28052	-0.758389	NA	NA	2.0925e-10	0.20661	3.96145e-18	0.134488	3.32543e-13	0.448218	NA	NA	2.18464e-07	0.882806	6.17987e-15	0.862694	8.12707e-10	0.94953	NA	NA
MTX1	1.444e-05	0.00529707	4.33706	smultixcan	1.42458e-09	1.56494e-06	-5.98721	Colon_Sigmoid	9.00231e-07	0.00127965	-4.91228	NA	NA	NA	1	1	1	0	3	-6.35439	-1.26294	-7.63769	1.32412	-7.28052	-0.758389	NA	NA	2.0925e-10	0.20661	3.96145e-18	0.134488	3.32543e-13	0.448218	NA	NA	2.18464e-07	0.882806	6.17987e-15	0.862694	9.97478e-10	0.971683	NA	NA
MTX1	1.444e-05	0.00529707	4.33706	smultixcan	1.42458e-09	1.56494e-06	-5.98721	Colon_Transverse	9.00231e-07	0.00120001	-4.91228	NA	NA	NA	1	1	1	0	3	-6.35439	-1.26294	-7.63769	1.32412	-7.28052	-0.758389	NA	NA	2.0925e-10	0.20661	3.96145e-18	0.134488	3.32543e-13	0.448218	NA	NA	2.18464e-07	0.882806	6.17987e-15	0.862694	1.20983e-09	0.963317	NA	NA
MTX1	1.444e-05	0.00529707	4.33706	smultixcan	1.42458e-09	1.56494e-06	-5.98721	Esophagus_Gastroesophageal_Junction	9.00231e-07	0.0012671	-4.91228	NA	NA	NA	1	1	1	0	3	-6.35439	-1.26294	-7.63769	1.32412	-7.28052	-0.758389	NA	NA	2.0925e-10	0.20661	3.96145e-18	0.134488	3.32543e-13	0.448218	NA	NA	2.18464e-07	0.882806	6.17987e-15	0.862694	1.08266e-09	0.963753	NA	NA
MTX1	1.444e-05	0.00529707	4.33706	smultixcan	1.42458e-09	1.56494e-06	-5.98721	Esophagus_Mucosa	9.00231e-07	0.00097459	-4.91228	NA	NA	NA	1	1	1	0	3	-6.35439	-1.26294	-7.63769	1.32412	-7.28052	-0.758389	NA	NA	2.0925e-10	0.20661	3.96145e-18	0.134488	3.32543e-13	0.448218	NA	NA	2.18464e-07	0.882806	6.17987e-15	0.862694	1.09266e-09	0.97017	NA	NA
MTX1	1.444e-05	0.00529707	4.33706	smultixcan	1.42458e-09	1.56494e-06	-5.98721	Esophagus_Muscularis	9.00231e-07	0.00152383	-4.91228	NA	NA	NA	1	1	1	0	3	-6.35439	-1.26294	-7.63769	1.32412	-7.28052	-0.758389	NA	NA	2.0925e-10	0.20661	3.96145e-18	0.134488	3.32543e-13	0.448218	NA	NA	2.18464e-07	0.882806	6.17987e-15	0.862694	1.07202e-09	0.966279	NA	NA
MTX1	1.444e-05	0.00529707	4.33706	smultixcan	1.42458e-09	1.56494e-06	-5.98721	Heart_Atrial_Appendage	9.00231e-07	0.00105667	-4.91228	NA	NA	NA	1	1	1	0	3	-6.35439	-1.26294	-7.63769	1.32412	-7.28052	-0.758389	NA	NA	2.0925e-10	0.20661	3.96145e-18	0.134488	3.32543e-13	0.448218	NA	NA	2.18464e-07	0.882806	6.17987e-15	0.862694	8.02509e-10	0.963897	NA	NA
MTX1	1.444e-05	0.00529707	4.33706	smultixcan	1.42458e-09	1.56494e-06	-5.98721	Heart_Left_Ventricle	9.00231e-07	0.00162432	-4.91228	NA	NA	NA	1	1	1	0	3	-6.35439	-1.26294	-7.63769	1.32412	-7.28052	-0.758389	NA	NA	2.0925e-10	0.20661	3.96145e-18	0.134488	3.32543e-13	0.448218	NA	NA	2.18464e-07	0.882806	6.17987e-15	0.862694	8.57148e-10	0.968761	NA	NA
MTX1	1.444e-05	0.00529707	4.33706	smultixcan	1.42458e-09	1.56494e-06	-5.98721	Kidney_Cortex	9.00231e-07	0.00134545	-4.91228	NA	NA	NA	1	1	1	0	3	-6.35439	-1.26294	-7.63769	1.32412	-7.28052	-0.758389	NA	NA	2.0925e-10	0.20661	3.96145e-18	0.134488	3.32543e-13	0.448218	NA	NA	2.18464e-07	0.882806	6.17987e-15	0.862694	8.89363e-10	0.981317	NA	NA
MTX1	1.444e-05	0.00529707	4.33706	smultixcan	1.42458e-09	1.56494e-06	-5.98721	Liver	9.00231e-07	0.00125157	-4.91228	NA	NA	NA	1	1	1	0	3	-6.35439	-1.26294	-7.63769	1.32412	-7.28052	-0.758389	NA	NA	2.0925e-10	0.20661	3.96145e-18	0.134488	3.32543e-13	0.448218	NA	NA	2.18464e-07	0.882806	6.17987e-15	0.862694	7.71869e-10	0.967484	NA	NA
MTX1	1.444e-05	0.00529707	4.33706	smultixcan	1.42458e-09	1.56494e-06	-5.98721	Lung	9.00231e-07	0.000980952	-4.91228	NA	NA	NA	1	1	1	0	3	-6.35439	-1.26294	-7.63769	1.32412	-7.28052	-0.758389	NA	NA	2.0925e-10	0.20661	3.96145e-18	0.134488	3.32543e-13	0.448218	NA	NA	2.18464e-07	0.882806	6.17987e-15	0.862694	7.88969e-10	0.971961	NA	NA
MTX1	1.444e-05	0.00529707	4.33706	smultixcan	1.42458e-09	1.56494e-06	-5.98721	Minor_Salivary_Gland	9.00231e-07	0.00107193	-4.91228	NA	NA	NA	1	1	1	0	3	-6.35439	-1.26294	-7.63769	1.32412	-7.28052	-0.758389	NA	NA	2.0925e-10	0.20661	3.96145e-18	0.134488	3.32543e-13	0.448218	NA	NA	2.18464e-07	0.882806	6.17987e-15	0.862694	1.09185e-09	0.969477	NA	NA
MTX1	1.444e-05	0.00529707	4.33706	smultixcan	1.42458e-09	1.56494e-06	-5.98721	Muscle_Skeletal	9.00231e-07	0.00130741	-4.91228	NA	NA	NA	1	1	1	0	3	-6.35439	-1.26294	-7.63769	1.32412	-7.28052	-0.758389	NA	NA	2.0925e-10	0.20661	3.96145e-18	0.134488	3.32543e-13	0.448218	NA	NA	2.18464e-07	0.882806	6.17987e-15	0.862694	1.21639e-09	0.96285	NA	NA
MTX1	1.444e-05	0.00529707	4.33706	smultixcan	1.42458e-09	1.56494e-06	-5.98721	Nerve_Tibial	9.00231e-07	0.000976679	-4.91228	NA	NA	NA	1	1	1	0	3	-6.35439	-1.26294	-7.63769	1.32412	-7.28052	-0.758389	NA	NA	2.0925e-10	0.20661	3.96145e-18	0.134488	3.32543e-13	0.448218	NA	NA	2.18464e-07	0.882806	6.17987e-15	0.862694	8.12735e-10	0.962925	NA	NA
MTX1	1.444e-05	0.00529707	4.33706	smultixcan	1.42458e-09	1.56494e-06	-5.98721	Ovary	9.00231e-07	0.00124015	-4.91228	NA	NA	NA	1	1	1	0	3	-6.35439	-1.26294	-7.63769	1.32412	-7.28052	-0.758389	NA	NA	2.0925e-10	0.20661	3.96145e-18	0.134488	3.32543e-13	0.448218	NA	NA	2.18464e-07	0.882806	6.17987e-15	0.862694	9.69484e-10	0.963769	NA	NA
MTX1	1.444e-05	0.00529707	4.33706	smultixcan	1.42458e-09	1.56494e-06	-5.98721	Pancreas	9.00231e-07	0.00159827	-4.91228	NA	NA	NA	1	1	1	0	3	-6.35439	-1.26294	-7.63769	1.32412	-7.28052	-0.758389	NA	NA	2.0925e-10	0.20661	3.96145e-18	0.134488	3.32543e-13	0.448218	NA	NA	2.18464e-07	0.882806	6.17987e-15	0.862694	1.34259e-09	0.976337	NA	NA
MTX1	1.444e-05	0.00529707	4.33706	smultixcan	1.42458e-09	1.56494e-06	-5.98721	Pituitary	9.00231e-07	0.00138371	-4.91228	NA	NA	NA	1	1	1	0	3	-6.35439	-1.26294	-7.63769	1.32412	-7.28052	-0.758389	NA	NA	2.0925e-10	0.20661	3.96145e-18	0.134488	3.32543e-13	0.448218	NA	NA	2.18464e-07	0.882806	6.17987e-15	0.862694	1.60053e-09	0.960578	NA	NA
MTX1	1.444e-05	0.00529707	4.33706	smultixcan	1.42458e-09	1.56494e-06	-5.98721	Prostate	9.00231e-07	0.00120291	-4.91228	NA	NA	NA	1	1	1	0	3	-6.35439	-1.26294	-7.63769	1.32412	-7.28052	-0.758389	NA	NA	2.0925e-10	0.20661	3.96145e-18	0.134488	3.32543e-13	0.448218	NA	NA	2.18464e-07	0.882806	6.17987e-15	0.862694	1.09739e-09	0.966072	NA	NA
MTX1	1.444e-05	0.00529707	4.33706	smultixcan	1.42458e-09	1.56494e-06	-5.98721	Skin_Not_Sun_Exposed_Suprapubic	9.00231e-07	0.00117518	-4.91228	NA	NA	NA	1	1	1	0	3	-6.35439	-1.26294	-7.63769	1.32412	-7.28052	-0.758389	NA	NA	2.0925e-10	0.20661	3.96145e-18	0.134488	3.32543e-13	0.448218	NA	NA	2.18464e-07	0.882806	6.17987e-15	0.862694	1.02027e-09	0.969716	NA	NA
MTX1	1.444e-05	0.00529707	4.33706	smultixcan	1.42458e-09	1.56494e-06	-5.98721	Skin_Sun_Exposed_Lower_leg	9.00231e-07	0.000939766	-4.91228	NA	NA	NA	1	1	1	0	3	-6.35439	-1.26294	-7.63769	1.32412	-7.28052	-0.758389	NA	NA	2.0925e-10	0.20661	3.96145e-18	0.134488	3.32543e-13	0.448218	NA	NA	2.18464e-07	0.882806	6.17987e-15	0.862694	9.42676e-10	0.968374	NA	NA
MTX1	1.444e-05	0.00529707	4.33706	smultixcan	1.42458e-09	1.56494e-06	-5.98721	Small_Intestine_Terminal_Ileum	9.00231e-07	0.00175086	-4.91228	NA	NA	NA	1	1	1	0	3	-6.35439	-1.26294	-7.63769	1.32412	-7.28052	-0.758389	NA	NA	2.0925e-10	0.20661	3.96145e-18	0.134488	3.32543e-13	0.448218	NA	NA	2.18464e-07	0.882806	6.17987e-15	0.862694	1.14192e-09	0.967368	NA	NA
MTX1	1.444e-05	0.00529707	4.33706	smultixcan	1.42458e-09	1.56494e-06	-5.98721	Spleen	9.00231e-07	0.000901875	-4.91228	NA	NA	NA	1	1	1	0	3	-6.35439	-1.26294	-7.63769	1.32412	-7.28052	-0.758389	NA	NA	2.0925e-10	0.20661	3.96145e-18	0.134488	3.32543e-13	0.448218	NA	NA	2.18464e-07	0.882806	6.17987e-15	0.862694	8.06289e-10	0.965747	NA	NA
MTX1	1.444e-05	0.00529707	4.33706	smultixcan	1.42458e-09	1.56494e-06	-5.98721	Stomach	9.00231e-07	0.00110141	-4.91228	NA	NA	NA	1	1	1	0	3	-6.35439	-1.26294	-7.63769	1.32412	-7.28052	-0.758389	NA	NA	2.0925e-10	0.20661	3.96145e-18	0.134488	3.32543e-13	0.448218	NA	NA	2.18464e-07	0.882806	6.17987e-15	0.862694	9.5227e-10	0.96152	NA	NA
MTX1	1.444e-05	0.00529707	4.33706	smultixcan	1.42458e-09	1.56494e-06	-5.98721	Testis	9.00231e-07	0.00181262	-4.91228	NA	NA	NA	1	1	1	0	3	-6.35439	-1.26294	-7.63769	1.32412	-7.28052	-0.758389	NA	NA	2.0925e-10	0.20661	3.96145e-18	0.134488	3.32543e-13	0.448218	NA	NA	2.18464e-07	0.882806	6.17987e-15	0.862694	2.76082e-09	0.949992	NA	NA
MTX1	1.444e-05	0.00529707	4.33706	smultixcan	1.42458e-09	1.56494e-06	-5.98721	Thyroid	9.00231e-07	0.00100522	-4.91228	NA	NA	NA	1	1	1	0	3	-6.35439	-1.26294	-7.63769	1.32412	-7.28052	-0.758389	NA	NA	2.0925e-10	0.20661	3.96145e-18	0.134488	3.32543e-13	0.448218	NA	NA	2.18464e-07	0.882806	6.17987e-15	0.862694	1.0073e-09	0.968828	NA	NA
MTX1	1.444e-05	0.00529707	4.33706	smultixcan	1.42458e-09	1.56494e-06	-5.98721	Uterus	9.00231e-07	0.000774337	-4.91228	NA	NA	NA	1	1	1	0	3	-6.35439	-1.26294	-7.63769	1.32412	-7.28052	-0.758389	NA	NA	2.0925e-10	0.20661	3.96145e-18	0.134488	3.32543e-13	0.448218	NA	NA	2.18464e-07	0.882806	6.17987e-15	0.862694	9.26435e-10	0.966088	NA	NA
MTX1	1.444e-05	0.00529707	4.33706	smultixcan	1.42458e-09	1.56494e-06	-5.98721	Vagina	9.00231e-07	0.00085436	-4.91228	NA	NA	NA	1	1	1	0	3	-6.35439	-1.26294	-7.63769	1.32412	-7.28052	-0.758389	NA	NA	2.0925e-10	0.20661	3.96145e-18	0.134488	3.32543e-13	0.448218	NA	NA	2.18464e-07	0.882806	6.17987e-15	0.862694	9.55895e-10	0.963523	NA	NA
MTX1	1.444e-05	0.00529707	4.33706	smultixcan	1.42458e-09	1.56494e-06	-5.98721	Whole_Blood	9.00231e-07	0.000909876	-4.91228	NA	NA	NA	1	1	1	0	3	-6.35439	-1.26294	-7.63769	1.32412	-7.28052	-0.758389	NA	NA	2.0925e-10	0.20661	3.96145e-18	0.134488	3.32543e-13	0.448218	NA	NA	2.18464e-07	0.882806	6.17987e-15	0.862694	6.46696e-10	0.95926	NA	NA
MTX1	1.444e-05	0.00529707	4.33706	smultixcan	1.42458e-09	1.56494e-06	-5.98721	smultixcan	9.00231e-07	0.00123346	-4.91228	NA	NA	NA	1	1	1	0	3	-6.35439	-1.26294	-7.63769	1.32412	-7.28052	-0.758389	NA	NA	2.0925e-10	0.20661	3.96145e-18	0.134488	3.32543e-13	0.448218	NA	NA	2.18464e-07	0.882806	6.17987e-15	0.862694	1.27529e-09	0.956655	NA	NA
HECTD4	2.4591e-05	0.00849016	4.21852	Artery_Coronary	8.31095e-07	0.00200234	-4.92792	Whole_Blood	1.49779e-06	0.00100923	4.81153	NA	NA	NA	1	1	1	0	3	2.48341	-2.9568	-3.92487	3.02465	3.90568	-2.85799	NA	NA	0.013013	0.0031085	8.67767e-05	0.00248924	9.3961e-05	0.00426336	NA	NA	0.358282	0.525894	0.035767	0.731472	0.0228407	0.603548	NA	NA
HECTD4	2.4591e-05	0.00849016	4.21852	Artery_Coronary	8.31095e-07	0.00200234	-4.92792	smultixcan	1.49779e-06	0.00170606	4.81153	NA	NA	NA	1	1	1	0	3	2.48341	-2.9568	-3.92487	3.02465	3.90568	-2.85799	NA	NA	0.013013	0.0031085	8.67767e-05	0.00248924	9.3961e-05	0.00426336	NA	NA	0.358282	0.525894	0.035767	0.731472	0.0227042	0.632008	NA	NA
HECTD4	2.4591e-05	0.00849016	4.21852	Brain_Amygdala	3.97808e-06	0.00489437	-4.61252	Whole_Blood	1.49779e-06	0.00100923	4.81153	NA	NA	NA	1	1	1	0	3	2.48341	-2.9568	-3.60248	2.91112	3.90568	-2.85799	NA	NA	0.013013	0.0031085	0.000315201	0.00360138	9.3961e-05	0.00426336	NA	NA	0.358282	0.525894	0.0985229	0.661921	0.0228407	0.603548	NA	NA
HECTD4	2.4591e-05	0.00849016	4.21852	Brain_Amygdala	3.97808e-06	0.00489437	-4.61252	smultixcan	1.49779e-06	0.00170606	4.81153	NA	NA	NA	1	1	1	0	3	2.48341	-2.9568	-3.60248	2.91112	3.90568	-2.85799	NA	NA	0.013013	0.0031085	0.000315201	0.00360138	9.3961e-05	0.00426336	NA	NA	0.358282	0.525894	0.0985229	0.661921	0.0227042	0.632008	NA	NA
HECTD4	2.4591e-05	0.00849016	4.21852	Brain_Anterior_cingulate_cortex_BA24	4.52427e-06	0.00328915	-4.58572	Whole_Blood	1.49779e-06	0.00100923	4.81153	NA	NA	NA	1	1	1	0	3	2.48341	-2.9568	-3.57349	2.90326	3.90568	-2.85799	NA	NA	0.013013	0.0031085	0.000352259	0.00369305	9.3961e-05	0.00426336	NA	NA	0.358282	0.525894	0.0834282	0.688156	0.0228407	0.603548	NA	NA
HECTD4	2.4591e-05	0.00849016	4.21852	Brain_Anterior_cingulate_cortex_BA24	4.52427e-06	0.00328915	-4.58572	smultixcan	1.49779e-06	0.00170606	4.81153	NA	NA	NA	1	1	1	0	3	2.48341	-2.9568	-3.57349	2.90326	3.90568	-2.85799	NA	NA	0.013013	0.0031085	0.000352259	0.00369305	9.3961e-05	0.00426336	NA	NA	0.358282	0.525894	0.0834282	0.688156	0.0227042	0.632008	NA	NA
HECTD4	2.4591e-05	0.00849016	4.21852	Brain_Frontal_Cortex_BA9	4.12688e-06	0.00293627	-4.60489	Whole_Blood	1.49779e-06	0.00100923	4.81153	NA	NA	NA	1	1	1	0	3	2.48341	-2.9568	-3.58279	2.92173	3.90568	-2.85799	NA	NA	0.013013	0.0031085	0.000339941	0.00348098	9.3961e-05	0.00426336	NA	NA	0.358282	0.525894	0.0877553	0.711226	0.0228407	0.603548	NA	NA
HECTD4	2.4591e-05	0.00849016	4.21852	Brain_Frontal_Cortex_BA9	4.12688e-06	0.00293627	-4.60489	smultixcan	1.49779e-06	0.00170606	4.81153	NA	NA	NA	1	1	1	0	3	2.48341	-2.9568	-3.58279	2.92173	3.90568	-2.85799	NA	NA	0.013013	0.0031085	0.000339941	0.00348098	9.3961e-05	0.00426336	NA	NA	0.358282	0.525894	0.0877553	0.711226	0.0227042	0.632008	NA	NA
HECTD4	2.4591e-05	0.00849016	4.21852	Brain_Hippocampus	1.49779e-06	0.0015255	-4.81153	Whole_Blood	1.49779e-06	0.00100923	4.81153	NA	NA	NA	1	1	1	0	3	2.48341	-2.9568	-3.89054	2.88757	3.90568	-2.85799	NA	NA	0.013013	0.0031085	0.000100021	0.00388225	9.3961e-05	0.00426336	NA	NA	0.358282	0.525894	0.0331242	0.654302	0.0228407	0.603548	NA	NA
HECTD4	2.4591e-05	0.00849016	4.21852	Brain_Hippocampus	1.49779e-06	0.0015255	-4.81153	smultixcan	1.49779e-06	0.00170606	4.81153	NA	NA	NA	1	1	1	0	3	2.48341	-2.9568	-3.89054	2.88757	3.90568	-2.85799	NA	NA	0.013013	0.0031085	0.000100021	0.00388225	9.3961e-05	0.00426336	NA	NA	0.358282	0.525894	0.0331242	0.654302	0.0227042	0.632008	NA	NA
HECTD4	2.4591e-05	0.00849016	4.21852	Brain_Substantia_nigra	3.56166e-06	0.00428052	-4.63545	Whole_Blood	1.49779e-06	0.00100923	4.81153	NA	NA	NA	1	1	1	0	3	2.48341	-2.9568	-3.62682	2.91835	3.90568	-2.85799	NA	NA	0.013013	0.0031085	0.000286935	0.00351894	9.3961e-05	0.00426336	NA	NA	0.358282	0.525894	0.082963	0.685811	0.0228407	0.603548	NA	NA
HECTD4	2.4591e-05	0.00849016	4.21852	Brain_Substantia_nigra	3.56166e-06	0.00428052	-4.63545	smultixcan	1.49779e-06	0.00170606	4.81153	NA	NA	NA	1	1	1	0	3	2.48341	-2.9568	-3.62682	2.91835	3.90568	-2.85799	NA	NA	0.013013	0.0031085	0.000286935	0.00351894	9.3961e-05	0.00426336	NA	NA	0.358282	0.525894	0.082963	0.685811	0.0227042	0.632008	NA	NA
HECTD4	2.4591e-05	0.00849016	4.21852	Breast_Mammary_Tissue	1.1067e-06	0.00192796	-4.87165	Whole_Blood	1.49779e-06	0.00100923	4.81153	NA	NA	NA	1	1	1	0	3	2.48341	-2.9568	-3.89416	2.97425	3.90568	-2.85799	NA	NA	0.013013	0.0031085	9.8541e-05	0.00293705	9.3961e-05	0.00426336	NA	NA	0.358282	0.525894	0.0313188	0.648819	0.0228407	0.603548	NA	NA
HECTD4	2.4591e-05	0.00849016	4.21852	Breast_Mammary_Tissue	1.1067e-06	0.00192796	-4.87165	smultixcan	1.49779e-06	0.00170606	4.81153	NA	NA	NA	1	1	1	0	3	2.48341	-2.9568	-3.89416	2.97425	3.90568	-2.85799	NA	NA	0.013013	0.0031085	9.8541e-05	0.00293705	9.3961e-05	0.00426336	NA	NA	0.358282	0.525894	0.0313188	0.648819	0.0227042	0.632008	NA	NA
HECTD4	2.4591e-05	0.00849016	4.21852	Cells_Cultured_fibroblasts	1.49779e-06	0.0023388	-4.81153	Whole_Blood	1.49779e-06	0.00100923	4.81153	NA	NA	NA	1	1	1	0	3	2.48341	-2.9568	-3.89054	2.88757	3.90568	-2.85799	NA	NA	0.013013	0.0031085	0.000100021	0.00388225	9.3961e-05	0.00426336	NA	NA	0.358282	0.525894	0.0321645	0.610791	0.0228407	0.603548	NA	NA
HECTD4	2.4591e-05	0.00849016	4.21852	Cells_Cultured_fibroblasts	1.49779e-06	0.0023388	-4.81153	smultixcan	1.49779e-06	0.00170606	4.81153	NA	NA	NA	1	1	1	0	3	2.48341	-2.9568	-3.89054	2.88757	3.90568	-2.85799	NA	NA	0.013013	0.0031085	0.000100021	0.00388225	9.3961e-05	0.00426336	NA	NA	0.358282	0.525894	0.0321645	0.610791	0.0227042	0.632008	NA	NA
HECTD4	2.4591e-05	0.00849016	4.21852	Cells_EBV-transformed_lymphocytes	1.49779e-06	0.00154615	-4.81153	Whole_Blood	1.49779e-06	0.00100923	4.81153	NA	NA	NA	1	1	1	0	3	2.48341	-2.9568	-3.89054	2.88757	3.90568	-2.85799	NA	NA	0.013013	0.0031085	0.000100021	0.00388225	9.3961e-05	0.00426336	NA	NA	0.358282	0.525894	0.0350183	0.680511	0.0228407	0.603548	NA	NA
HECTD4	2.4591e-05	0.00849016	4.21852	Cells_EBV-transformed_lymphocytes	1.49779e-06	0.00154615	-4.81153	smultixcan	1.49779e-06	0.00170606	4.81153	NA	NA	NA	1	1	1	0	3	2.48341	-2.9568	-3.89054	2.88757	3.90568	-2.85799	NA	NA	0.013013	0.0031085	0.000100021	0.00388225	9.3961e-05	0.00426336	NA	NA	0.358282	0.525894	0.0350183	0.680511	0.0227042	0.632008	NA	NA
HECTD4	2.4591e-05	0.00849016	4.21852	Colon_Transverse	9.40331e-07	0.00172438	-4.90373	Whole_Blood	1.49779e-06	0.00100923	4.81153	NA	NA	NA	1	1	1	0	3	2.48341	-2.9568	-3.9187	2.99507	3.90568	-2.85799	NA	NA	0.013013	0.0031085	8.90276e-05	0.00274379	9.3961e-05	0.00426336	NA	NA	0.358282	0.525894	0.0304258	0.651805	0.0228407	0.603548	NA	NA
HECTD4	2.4591e-05	0.00849016	4.21852	Colon_Transverse	9.40331e-07	0.00172438	-4.90373	smultixcan	1.49779e-06	0.00170606	4.81153	NA	NA	NA	1	1	1	0	3	2.48341	-2.9568	-3.9187	2.99507	3.90568	-2.85799	NA	NA	0.013013	0.0031085	8.90276e-05	0.00274379	9.3961e-05	0.00426336	NA	NA	0.358282	0.525894	0.0304258	0.651805	0.0227042	0.632008	NA	NA
HECTD4	2.4591e-05	0.00849016	4.21852	Esophagus_Mucosa	1.06088e-06	0.00126204	-4.88	Whole_Blood	1.49779e-06	0.00100923	4.81153	NA	NA	NA	1	1	1	0	3	2.48341	-2.9568	-3.89185	2.98944	3.90568	-2.85799	NA	NA	0.013013	0.0031085	9.9484e-05	0.00279485	9.3961e-05	0.00426336	NA	NA	0.358282	0.525894	0.0398869	0.544216	0.0228407	0.603548	NA	NA
HECTD4	2.4591e-05	0.00849016	4.21852	Esophagus_Mucosa	1.06088e-06	0.00126204	-4.88	smultixcan	1.49779e-06	0.00170606	4.81153	NA	NA	NA	1	1	1	0	3	2.48341	-2.9568	-3.89185	2.98944	3.90568	-2.85799	NA	NA	0.013013	0.0031085	9.9484e-05	0.00279485	9.3961e-05	0.00426336	NA	NA	0.358282	0.525894	0.0398869	0.544216	0.0227042	0.632008	NA	NA
HECTD4	2.4591e-05	0.00849016	4.21852	Heart_Atrial_Appendage	9.02998e-07	0.00134261	-4.91168	Whole_Blood	1.49779e-06	0.00100923	4.81153	NA	NA	NA	1	1	1	0	3	2.48341	-2.9568	-3.91665	3.00938	3.90568	-2.85799	NA	NA	0.013013	0.0031085	8.97883e-05	0.00261785	9.3961e-05	0.00426336	NA	NA	0.358282	0.525894	0.0274438	0.614204	0.0228407	0.603548	NA	NA
HECTD4	2.4591e-05	0.00849016	4.21852	Heart_Atrial_Appendage	9.02998e-07	0.00134261	-4.91168	smultixcan	1.49779e-06	0.00170606	4.81153	NA	NA	NA	1	1	1	0	3	2.48341	-2.9568	-3.91665	3.00938	3.90568	-2.85799	NA	NA	0.013013	0.0031085	8.97883e-05	0.00261785	9.3961e-05	0.00426336	NA	NA	0.358282	0.525894	0.0274438	0.614204	0.0227042	0.632008	NA	NA
HECTD4	2.4591e-05	0.00849016	4.21852	Heart_Left_Ventricle	1.11074e-06	0.00229312	-4.87093	Whole_Blood	1.49779e-06	0.00100923	4.81153	NA	NA	NA	1	1	1	0	3	2.48341	-2.9568	-3.8869	2.98133	3.90568	-2.85799	NA	NA	0.013013	0.0031085	0.000101533	0.00287004	9.3961e-05	0.00426336	NA	NA	0.358282	0.525894	0.0370001	0.627744	0.0228407	0.603548	NA	NA
HECTD4	2.4591e-05	0.00849016	4.21852	Heart_Left_Ventricle	1.11074e-06	0.00229312	-4.87093	smultixcan	1.49779e-06	0.00170606	4.81153	NA	NA	NA	1	1	1	0	3	2.48341	-2.9568	-3.8869	2.98133	3.90568	-2.85799	NA	NA	0.013013	0.0031085	0.000101533	0.00287004	9.3961e-05	0.00426336	NA	NA	0.358282	0.525894	0.0370001	0.627744	0.0227042	0.632008	NA	NA
HECTD4	2.4591e-05	0.00849016	4.21852	Kidney_Cortex	1.21336e-06	0.00103812	-4.85344	Whole_Blood	1.49779e-06	0.00100923	4.81153	NA	NA	NA	1	1	1	0	3	2.48341	-2.9568	-3.83573	3.01247	3.90568	-2.85799	NA	NA	0.013013	0.0031085	0.000125191	0.00259134	9.3961e-05	0.00426336	NA	NA	0.358282	0.525894	0.0352888	0.61311	0.0228407	0.603548	NA	NA
HECTD4	2.4591e-05	0.00849016	4.21852	Kidney_Cortex	1.21336e-06	0.00103812	-4.85344	smultixcan	1.49779e-06	0.00170606	4.81153	NA	NA	NA	1	1	1	0	3	2.48341	-2.9568	-3.83573	3.01247	3.90568	-2.85799	NA	NA	0.013013	0.0031085	0.000125191	0.00259134	9.3961e-05	0.00426336	NA	NA	0.358282	0.525894	0.0352888	0.61311	0.0227042	0.632008	NA	NA
HECTD4	2.4591e-05	0.00849016	4.21852	Liver	1.14434e-06	0.00172933	-4.86504	Whole_Blood	1.49779e-06	0.00100923	4.81153	NA	NA	NA	1	1	1	0	3	2.48341	-2.9568	-3.86799	2.9937	3.90568	-2.85799	NA	NA	0.013013	0.0031085	0.000109738	0.00275619	9.3961e-05	0.00426336	NA	NA	0.358282	0.525894	0.0361835	0.599667	0.0228407	0.603548	NA	NA
HECTD4	2.4591e-05	0.00849016	4.21852	Liver	1.14434e-06	0.00172933	-4.86504	smultixcan	1.49779e-06	0.00170606	4.81153	NA	NA	NA	1	1	1	0	3	2.48341	-2.9568	-3.86799	2.9937	3.90568	-2.85799	NA	NA	0.013013	0.0031085	0.000109738	0.00275619	9.3961e-05	0.00426336	NA	NA	0.358282	0.525894	0.0361835	0.599667	0.0227042	0.632008	NA	NA
HECTD4	2.4591e-05	0.00849016	4.21852	Ovary	1.425e-06	0.00145706	-4.82148	Whole_Blood	1.49779e-06	0.00100923	4.81153	NA	NA	NA	1	1	1	0	3	2.48341	-2.9568	-3.83608	2.96382	3.90568	-2.85799	NA	NA	0.013013	0.0031085	0.000125012	0.00303846	9.3961e-05	0.00426336	NA	NA	0.358282	0.525894	0.0387011	0.683318	0.0228407	0.603548	NA	NA
HECTD4	2.4591e-05	0.00849016	4.21852	Ovary	1.425e-06	0.00145706	-4.82148	smultixcan	1.49779e-06	0.00170606	4.81153	NA	NA	NA	1	1	1	0	3	2.48341	-2.9568	-3.83608	2.96382	3.90568	-2.85799	NA	NA	0.013013	0.0031085	0.000125012	0.00303846	9.3961e-05	0.00426336	NA	NA	0.358282	0.525894	0.0387011	0.683318	0.0227042	0.632008	NA	NA
HECTD4	2.4591e-05	0.00849016	4.21852	Pancreas	7.22067e-07	0.000885048	-4.95533	Whole_Blood	1.49779e-06	0.00100923	4.81153	NA	NA	NA	1	1	1	0	3	2.48341	-2.9568	-3.9427	3.04598	3.90568	-2.85799	NA	NA	0.013013	0.0031085	8.05708e-05	0.00231926	9.3961e-05	0.00426336	NA	NA	0.358282	0.525894	0.0222057	0.563394	0.0228407	0.603548	NA	NA
HECTD4	2.4591e-05	0.00849016	4.21852	Pancreas	7.22067e-07	0.000885048	-4.95533	smultixcan	1.49779e-06	0.00170606	4.81153	NA	NA	NA	1	1	1	0	3	2.48341	-2.9568	-3.9427	3.04598	3.90568	-2.85799	NA	NA	0.013013	0.0031085	8.05708e-05	0.00231926	9.3961e-05	0.00426336	NA	NA	0.358282	0.525894	0.0222057	0.563394	0.0227042	0.632008	NA	NA
HECTD4	2.4591e-05	0.00849016	4.21852	Pituitary	2.34898e-06	0.00264907	-4.72082	Whole_Blood	1.49779e-06	0.00100923	4.81153	NA	NA	NA	1	1	1	0	3	2.48341	-2.9568	-3.72922	2.93206	3.90568	-2.85799	NA	NA	0.013013	0.0031085	0.000192075	0.00336727	9.3961e-05	0.00426336	NA	NA	0.358282	0.525894	0.0506357	0.612138	0.0228407	0.603548	NA	NA
HECTD4	2.4591e-05	0.00849016	4.21852	Pituitary	2.34898e-06	0.00264907	-4.72082	smultixcan	1.49779e-06	0.00170606	4.81153	NA	NA	NA	1	1	1	0	3	2.48341	-2.9568	-3.72922	2.93206	3.90568	-2.85799	NA	NA	0.013013	0.0031085	0.000192075	0.00336727	9.3961e-05	0.00426336	NA	NA	0.358282	0.525894	0.0506357	0.612138	0.0227042	0.632008	NA	NA
HECTD4	2.4591e-05	0.00849016	4.21852	Small_Intestine_Terminal_Ileum	8.70577e-07	0.000810687	-4.91884	Whole_Blood	1.49779e-06	0.00100923	4.81153	NA	NA	NA	1	1	1	0	3	2.48341	-2.9568	-3.92479	3.01104	3.90568	-2.85799	NA	NA	0.013013	0.0031085	8.68062e-05	0.00260358	9.3961e-05	0.00426336	NA	NA	0.358282	0.525894	0.0295131	0.634127	0.0228407	0.603548	NA	NA
HECTD4	2.4591e-05	0.00849016	4.21852	Small_Intestine_Terminal_Ileum	8.70577e-07	0.000810687	-4.91884	smultixcan	1.49779e-06	0.00170606	4.81153	NA	NA	NA	1	1	1	0	3	2.48341	-2.9568	-3.92479	3.01104	3.90568	-2.85799	NA	NA	0.013013	0.0031085	8.68062e-05	0.00260358	9.3961e-05	0.00426336	NA	NA	0.358282	0.525894	0.0295131	0.634127	0.0227042	0.632008	NA	NA
HECTD4	2.4591e-05	0.00849016	4.21852	Spleen	8.681e-07	0.00108575	-4.9194	Whole_Blood	1.49779e-06	0.00100923	4.81153	NA	NA	NA	1	1	1	0	3	2.48341	-2.9568	-3.92349	3.01334	3.90568	-2.85799	NA	NA	0.013013	0.0031085	8.72759e-05	0.00258391	9.3961e-05	0.00426336	NA	NA	0.358282	0.525894	0.0247559	0.582444	0.0228407	0.603548	NA	NA
HECTD4	2.4591e-05	0.00849016	4.21852	Spleen	8.681e-07	0.00108575	-4.9194	smultixcan	1.49779e-06	0.00170606	4.81153	NA	NA	NA	1	1	1	0	3	2.48341	-2.9568	-3.92349	3.01334	3.90568	-2.85799	NA	NA	0.013013	0.0031085	8.72759e-05	0.00258391	9.3961e-05	0.00426336	NA	NA	0.358282	0.525894	0.0247559	0.582444	0.0227042	0.632008	NA	NA
HECTD4	2.4591e-05	0.00849016	4.21852	Stomach	6.96912e-07	0.00202012	-4.96222	Whole_Blood	1.49779e-06	0.00100923	4.81153	NA	NA	NA	1	1	1	0	3	2.48341	-2.9568	-3.96147	3.03527	3.90568	-2.85799	NA	NA	0.013013	0.0031085	7.44906e-05	0.00240323	9.3961e-05	0.00426336	NA	NA	0.358282	0.525894	0.0226526	0.647185	0.0228407	0.603548	NA	NA
HECTD4	2.4591e-05	0.00849016	4.21852	Stomach	6.96912e-07	0.00202012	-4.96222	smultixcan	1.49779e-06	0.00170606	4.81153	NA	NA	NA	1	1	1	0	3	2.48341	-2.9568	-3.96147	3.03527	3.90568	-2.85799	NA	NA	0.013013	0.0031085	7.44906e-05	0.00240323	9.3961e-05	0.00426336	NA	NA	0.358282	0.525894	0.0226526	0.647185	0.0227042	0.632008	NA	NA
HECTD4	2.4591e-05	0.00849016	4.21852	Testis	1.49779e-06	0.00214521	-4.81153	Whole_Blood	1.49779e-06	0.00100923	4.81153	NA	NA	NA	1	1	1	0	3	2.48341	-2.9568	-3.89054	2.88757	3.90568	-2.85799	NA	NA	0.013013	0.0031085	0.000100021	0.00388225	9.3961e-05	0.00426336	NA	NA	0.358282	0.525894	0.0338137	0.591372	0.0228407	0.603548	NA	NA
HECTD4	2.4591e-05	0.00849016	4.21852	Testis	1.49779e-06	0.00214521	-4.81153	smultixcan	1.49779e-06	0.00170606	4.81153	NA	NA	NA	1	1	1	0	3	2.48341	-2.9568	-3.89054	2.88757	3.90568	-2.85799	NA	NA	0.013013	0.0031085	0.000100021	0.00388225	9.3961e-05	0.00426336	NA	NA	0.358282	0.525894	0.0338137	0.591372	0.0227042	0.632008	NA	NA
HECTD4	2.4591e-05	0.00849016	4.21852	Thyroid	9.89454e-07	0.00275787	-4.89372	Whole_Blood	1.49779e-06	0.00100923	4.81153	NA	NA	NA	1	1	1	0	3	2.48341	-2.9568	-3.91465	2.98452	3.90568	-2.85799	NA	NA	0.013013	0.0031085	9.05347e-05	0.00284022	9.3961e-05	0.00426336	NA	NA	0.358282	0.525894	0.0351579	0.631825	0.0228407	0.603548	NA	NA
HECTD4	2.4591e-05	0.00849016	4.21852	Thyroid	9.89454e-07	0.00275787	-4.89372	smultixcan	1.49779e-06	0.00170606	4.81153	NA	NA	NA	1	1	1	0	3	2.48341	-2.9568	-3.91465	2.98452	3.90568	-2.85799	NA	NA	0.013013	0.0031085	9.05347e-05	0.00284022	9.3961e-05	0.00426336	NA	NA	0.358282	0.525894	0.0351579	0.631825	0.0227042	0.632008	NA	NA
HECTD4	2.4591e-05	0.00849016	4.21852	Uterus	6.97048e-07	0.00075789	-4.96218	Whole_Blood	1.49779e-06	0.00100923	4.81153	NA	NA	NA	1	1	1	0	3	2.48341	-2.9568	-3.94992	3.0482	3.90568	-2.85799	NA	NA	0.013013	0.0031085	7.81779e-05	0.00230219	9.3961e-05	0.00426336	NA	NA	0.358282	0.525894	0.0293349	0.67762	0.0228407	0.603548	NA	NA
HECTD4	2.4591e-05	0.00849016	4.21852	Uterus	6.97048e-07	0.00075789	-4.96218	smultixcan	1.49779e-06	0.00170606	4.81153	NA	NA	NA	1	1	1	0	3	2.48341	-2.9568	-3.94992	3.0482	3.90568	-2.85799	NA	NA	0.013013	0.0031085	7.81779e-05	0.00230219	9.3961e-05	0.00426336	NA	NA	0.358282	0.525894	0.0293349	0.67762	0.0227042	0.632008	NA	NA
HECTD4	2.4591e-05	0.00849016	4.21852	Vagina	9.17469e-07	0.000966489	-4.90856	Whole_Blood	1.49779e-06	0.00100923	4.81153	NA	NA	NA	1	1	1	0	3	2.48341	-2.9568	-3.90215	3.02098	3.90568	-2.85799	NA	NA	0.013013	0.0031085	9.53434e-05	0.0025196	9.3961e-05	0.00426336	NA	NA	0.358282	0.525894	0.0316973	0.595568	0.0228407	0.603548	NA	NA
HECTD4	2.4591e-05	0.00849016	4.21852	Vagina	9.17469e-07	0.000966489	-4.90856	smultixcan	1.49779e-06	0.00170606	4.81153	NA	NA	NA	1	1	1	0	3	2.48341	-2.9568	-3.90215	3.02098	3.90568	-2.85799	NA	NA	0.013013	0.0031085	9.53434e-05	0.0025196	9.3961e-05	0.00426336	NA	NA	0.358282	0.525894	0.0316973	0.595568	0.0227042	0.632008	NA	NA
SLC6A20	1.6842e-13	9.88513e-10	7.37174	Brain_Anterior_cingulate_cortex_BA24	8.88991e-11	1.77732e-07	6.48472		NA	NA	NA	NA	NA	NA	1	1	0	0	2	6.2191	-0.141114	8.26251	-0.403846	NA	NA	NA	NA	5e-10	0.88778	1.4264e-16	0.686326	NA	NA	NA	NA	3.73604e-07	0.998284	1.65576e-12	0.974273	NA	NA	NA	NA
SLC6A20	1.6842e-13	9.88513e-10	7.37174	Brain_Cortex	8.88991e-11	2.6086e-07	6.48472		NA	NA	NA	NA	NA	NA	1	1	0	0	2	6.2191	-0.141114	6.94359	-0.403846	NA	NA	NA	NA	5e-10	0.88778	3.82263e-12	0.686326	NA	NA	NA	NA	3.73604e-07	0.998284	1.17947e-08	0.990205	NA	NA	NA	NA
SLC6A20	1.6842e-13	9.88513e-10	7.37174	Brain_Hippocampus	8.88991e-11	1.81087e-07	6.48472		NA	NA	NA	NA	NA	NA	1	1	0	0	2	6.2191	-0.141114	8.23974	-0.403846	NA	NA	NA	NA	5e-10	0.88778	1.72579e-16	0.686326	NA	NA	NA	NA	3.73604e-07	0.998284	1.00018e-12	0.986539	NA	NA	NA	NA
SLC6A20	1.6842e-13	9.88513e-10	7.37174	Brain_Putamen_basal_ganglia	8.88991e-11	3.7271e-07	6.48472		NA	NA	NA	NA	NA	NA	1	1	0	0	2	6.2191	-0.141114	8.19529	-0.403846	NA	NA	NA	NA	5e-10	0.88778	2.49983e-16	0.686326	NA	NA	NA	NA	3.73604e-07	0.998284	9.83685e-13	0.981405	NA	NA	NA	NA
SLC6A20	1.6842e-13	9.88513e-10	7.37174	Colon_Sigmoid	8.88991e-11	2.65453e-07	6.48472		NA	NA	NA	NA	NA	NA	1	1	0	0	2	6.2191	-0.141114	7.93922	-0.403846	NA	NA	NA	NA	5e-10	0.88778	2.03464e-15	0.686326	NA	NA	NA	NA	3.73604e-07	0.998284	1.27216e-11	0.983639	NA	NA	NA	NA
SLC6A20	1.6842e-13	9.88513e-10	7.37174	Muscle_Skeletal	8.88991e-11	2.62045e-07	6.48472		NA	NA	NA	NA	NA	NA	1	1	0	0	2	6.2191	-0.141114	8.32024	0.509141	NA	NA	NA	NA	5e-10	0.88778	8.77861e-17	0.610653	NA	NA	NA	NA	3.73604e-07	0.998284	3.46082e-13	0.980164	NA	NA	NA	NA
SLC6A20	1.6842e-13	9.88513e-10	7.37174	Nerve_Tibial	8.88991e-11	4.56052e-07	6.48472		NA	NA	NA	NA	NA	NA	1	1	0	0	2	6.2191	-0.141114	-1.94461	0.0702079	NA	NA	NA	NA	5e-10	0.88778	0.0518218	0.944028	NA	NA	NA	NA	3.73604e-07	0.998284	0.591803	0.999064	NA	NA	NA	NA
SLC6A20	1.6842e-13	9.88513e-10	7.37174	Pancreas	8.88991e-11	2.54251e-07	6.48472		NA	NA	NA	NA	NA	NA	1	1	0	0	2	6.2191	-0.141114	2.67779	0.804506	NA	NA	NA	NA	5e-10	0.88778	0.00741092	0.421105	NA	NA	NA	NA	3.73604e-07	0.998284	0.33249	0.967949	NA	NA	NA	NA
SLC6A20	1.6842e-13	9.88513e-10	7.37174	Pituitary	8.88991e-11	2.00512e-07	6.48472		NA	NA	NA	NA	NA	NA	1	1	0	0	2	6.2191	-0.141114	3.1764	0.7096	NA	NA	NA	NA	5e-10	0.88778	0.00149115	0.477952	NA	NA	NA	NA	3.73604e-07	0.998284	0.174713	0.971344	NA	NA	NA	NA
SLC6A20	1.6842e-13	9.88513e-10	7.37174	Prostate	8.88991e-11	2.55792e-07	6.48472		NA	NA	NA	NA	NA	NA	1	1	0	0	2	6.2191	-0.141114	8.28082	-0.403846	NA	NA	NA	NA	5e-10	0.88778	1.22329e-16	0.686326	NA	NA	NA	NA	3.73604e-07	0.998284	7.58809e-13	0.980318	NA	NA	NA	NA
SLC6A20	1.6842e-13	9.88513e-10	7.37174	Skin_Not_Sun_Exposed_Suprapubic	8.88991e-11	2.15803e-07	6.48472		NA	NA	NA	NA	NA	NA	1	1	0	0	2	6.2191	-0.141114	8.32024	-0.620171	NA	NA	NA	NA	5e-10	0.88778	8.77861e-17	0.535145	NA	NA	NA	NA	3.73604e-07	0.998284	1.15676e-12	0.972923	NA	NA	NA	NA
SLC6A20	1.6842e-13	9.88513e-10	7.37174	Small_Intestine_Terminal_Ileum	8.88991e-11	3.72265e-07	6.48472		NA	NA	NA	NA	NA	NA	1	1	0	0	2	6.2191	-0.141114	7.86088	-0.403846	NA	NA	NA	NA	5e-10	0.88778	3.81434e-15	0.686326	NA	NA	NA	NA	3.73604e-07	0.998284	1.14449e-11	0.983574	NA	NA	NA	NA
SLC6A20	1.6842e-13	9.88513e-10	7.37174	Stomach	8.88991e-11	7.73067e-07	6.48472		NA	NA	NA	NA	NA	NA	1	1	0	0	2	6.2191	-0.141114	8.32024	-0.661424	NA	NA	NA	NA	5e-10	0.88778	8.77861e-17	0.50834	NA	NA	NA	NA	3.73604e-07	0.998284	5.33915e-13	0.976806	NA	NA	NA	NA
SLC6A20	1.6842e-13	9.88513e-10	7.37174	Testis	8.88991e-11	3.63049e-07	6.48472		NA	NA	NA	NA	NA	NA	1	1	0	0	2	6.2191	-0.141114	8.32024	-0.673129	NA	NA	NA	NA	5e-10	0.88778	8.77861e-17	0.500865	NA	NA	NA	NA	3.73604e-07	0.998284	1.36516e-12	0.979446	NA	NA	NA	NA
SLC6A20	1.6842e-13	9.88513e-10	7.37174	smultixcan	8.88991e-11	1.48748e-07	6.48472		NA	NA	NA	NA	NA	NA	1	1	0	0	2	6.2191	-0.141114	5.92396	-0.460523	NA	NA	NA	NA	5e-10	0.88778	1.25757e-20	0.69994	NA	NA	NA	NA	3.73604e-07	0.998284	2.11273e-17	0.973694	NA	NA	NA	NA
ATP5O	1.1301e-10	2.60268e-07	6.44844	Adrenal_Gland	5.73303e-07	0.000590717	5		NA	NA	NA	NA	NA	NA	1	1	0	0	2	-7.06422	1.31336	5.18679	-1.74	NA	NA	NA	NA	1.6152e-12	0.18906	2.13948e-07	0.081859	NA	NA	NA	NA	3.21838e-09	0.875158	0.000139616	0.881692	NA	NA	NA	NA
ATP5O	1.1301e-10	2.60268e-07	6.44844	Brain_Anterior_cingulate_cortex_BA24	8.0322e-08	0.000107056	5.3664		NA	NA	NA	NA	NA	NA	1	1	0	0	2	-7.06422	1.31336	5.94589	-1.46108	NA	NA	NA	NA	1.6152e-12	0.18906	2.74951e-09	0.143994	NA	NA	NA	NA	3.21838e-09	0.875158	3.54626e-06	0.881438	NA	NA	NA	NA
ATP5O	1.1301e-10	2.60268e-07	6.44844	Brain_Cortex	5.73303e-07	0.00072097	5		NA	NA	NA	NA	NA	NA	1	1	0	0	2	-7.06422	1.31336	5.18679	-1.74	NA	NA	NA	NA	1.6152e-12	0.18906	2.13948e-07	0.081859	NA	NA	NA	NA	3.21838e-09	0.875158	0.000188611	0.858291	NA	NA	NA	NA
ATP5O	1.1301e-10	2.60268e-07	6.44844	Brain_Frontal_Cortex_BA9	5.50046e-10	1.17407e-06	6.20412		NA	NA	NA	NA	NA	NA	1	1	0	0	2	-7.06422	1.31336	6.69627	-1.8851	NA	NA	NA	NA	1.6152e-12	0.18906	2.13812e-11	0.0594163	NA	NA	NA	NA	3.21838e-09	0.875158	6.48547e-08	0.85349	NA	NA	NA	NA
ATP5O	1.1301e-10	2.60268e-07	6.44844	Brain_Nucleus_accumbens_basal_ganglia	2.48826e-11	1.0651e-07	6.67406		NA	NA	NA	NA	NA	NA	1	1	0	0	2	-7.06422	1.31336	7.70726	-1.47059	NA	NA	NA	NA	1.6152e-12	0.18906	1.28545e-14	0.141403	NA	NA	NA	NA	3.21838e-09	0.875158	3.88271e-11	0.918345	NA	NA	NA	NA
ATP5O	1.1301e-10	2.60268e-07	6.44844	Cells_Cultured_fibroblasts	4.74486e-08	8.89092e-05	5.46062		NA	NA	NA	NA	NA	NA	1	1	0	0	2	-7.06422	1.31336	6.19772	-1.30926	NA	NA	NA	NA	1.6152e-12	0.18906	5.72878e-10	0.190446	NA	NA	NA	NA	3.21838e-09	0.875158	8.88821e-07	0.902007	NA	NA	NA	NA
ATP5O	1.1301e-10	2.60268e-07	6.44844	Cells_EBV-transformed_lymphocytes	5.73303e-07	0.000690448	5		NA	NA	NA	NA	NA	NA	1	1	0	0	2	-7.06422	1.31336	5.18679	-1.74	NA	NA	NA	NA	1.6152e-12	0.18906	2.13948e-07	0.081859	NA	NA	NA	NA	3.21838e-09	0.875158	0.000161286	0.853357	NA	NA	NA	NA
ATP5O	1.1301e-10	2.60268e-07	6.44844	Colon_Sigmoid	5.73303e-07	0.000855942	5		NA	NA	NA	NA	NA	NA	1	1	0	0	2	-7.06422	1.31336	5.18679	-1.74	NA	NA	NA	NA	1.6152e-12	0.18906	2.13948e-07	0.081859	NA	NA	NA	NA	3.21838e-09	0.875158	0.00024322	0.877746	NA	NA	NA	NA
ATP5O	1.1301e-10	2.60268e-07	6.44844	Esophagus_Gastroesophageal_Junction	3.20805e-06	0.00480513	4.65703		NA	NA	NA	NA	NA	NA	1	1	0	0	2	-7.06422	1.31336	4.89043	-1.56782	NA	NA	NA	NA	1.6152e-12	0.18906	1.00618e-06	0.116923	NA	NA	NA	NA	3.21838e-09	0.875158	0.00124626	0.857649	NA	NA	NA	NA
ATP5O	1.1301e-10	2.60268e-07	6.44844	Esophagus_Mucosa	2.23392e-08	4.25204e-05	5.59283		NA	NA	NA	NA	NA	NA	1	1	0	0	2	-7.06422	1.31336	6.35144	-1.33738	NA	NA	NA	NA	1.6152e-12	0.18906	2.13312e-10	0.181097	NA	NA	NA	NA	3.21838e-09	0.875158	4.56132e-07	0.93047	NA	NA	NA	NA
ATP5O	1.1301e-10	2.60268e-07	6.44844	Kidney_Cortex	2.48826e-11	5.13992e-08	6.67406		NA	NA	NA	NA	NA	NA	1	1	0	0	2	-7.06422	1.31336	7.70726	-1.47059	NA	NA	NA	NA	1.6152e-12	0.18906	1.28545e-14	0.141403	NA	NA	NA	NA	3.21838e-09	0.875158	2.98932e-11	0.886052	NA	NA	NA	NA
ATP5O	1.1301e-10	2.60268e-07	6.44844	Liver	2.48826e-11	9.40065e-08	6.67406		NA	NA	NA	NA	NA	NA	1	1	0	0	2	-7.06422	1.31336	7.70726	-1.47059	NA	NA	NA	NA	1.6152e-12	0.18906	1.28545e-14	0.141403	NA	NA	NA	NA	3.21838e-09	0.875158	4.66233e-11	0.889883	NA	NA	NA	NA
ATP5O	1.1301e-10	2.60268e-07	6.44844	Lung	2.15615e-10	6.98808e-07	6.34979		NA	NA	NA	NA	NA	NA	1	1	0	0	2	-7.06422	1.31336	7.25327	-1.47703	NA	NA	NA	NA	1.6152e-12	0.18906	4.06815e-13	0.139666	NA	NA	NA	NA	3.21838e-09	0.875158	2.68152e-09	0.86866	NA	NA	NA	NA
ATP5O	1.1301e-10	2.60268e-07	6.44844	Pituitary	2.90148e-11	8.72573e-08	6.65149		NA	NA	NA	NA	NA	NA	1	1	0	0	2	-7.06422	1.31336	7.21989	-1.967	NA	NA	NA	NA	1.6152e-12	0.18906	5.20298e-13	0.0491827	NA	NA	NA	NA	3.21838e-09	0.875158	3.29192e-09	0.855504	NA	NA	NA	NA
ATP5O	1.1301e-10	2.60268e-07	6.44844	Skin_Not_Sun_Exposed_Suprapubic	5.39563e-12	2.61958e-08	6.89476		NA	NA	NA	NA	NA	NA	1	1	0	0	2	-7.06422	1.31336	7.69117	-1.81242	NA	NA	NA	NA	1.6152e-12	0.18906	1.45799e-14	0.0699219	NA	NA	NA	NA	3.21838e-09	0.875158	9.60595e-11	0.882054	NA	NA	NA	NA
ATP5O	1.1301e-10	2.60268e-07	6.44844	Skin_Sun_Exposed_Lower_leg	4.97004e-08	5.57528e-05	5.45238		NA	NA	NA	NA	NA	NA	1	1	0	0	2	-7.06422	1.31336	6.18391	-1.31166	NA	NA	NA	NA	1.6152e-12	0.18906	6.25346e-10	0.189635	NA	NA	NA	NA	3.21838e-09	0.875158	9.34127e-07	0.925884	NA	NA	NA	NA
ATP5O	1.1301e-10	2.60268e-07	6.44844	smultixcan	2.8867e-11	6.02513e-08	4.07091		NA	NA	NA	NA	NA	NA	1	1	0	0	2	-7.06422	1.31336	4.38721	-1.23852	NA	NA	NA	NA	1.6152e-12	0.18906	2.57494e-14	0.290047	NA	NA	NA	NA	3.21838e-09	0.875158	2.81183e-11	0.90691	NA	NA	NA	NA
LZTFL1	2.8192e-09	4.96405e-06	5.94179	Adipose_Subcutaneous	6.32762e-09	1.52369e-05	-5.80786		NA	NA	NA	NA	NA	NA	1	1	0	0	2	7.51262	1.53869	-8.16794	1.74011	NA	NA	NA	NA	5.7954e-14	0.12388	3.1369e-16	0.0818405	NA	NA	NA	NA	3.18253e-10	0.836176	9.73074e-13	0.871768	NA	NA	NA	NA
LZTFL1	2.8192e-09	4.96405e-06	5.94179	Adrenal_Gland	7.81013e-09	2.14596e-05	-5.77251		NA	NA	NA	NA	NA	NA	1	1	0	0	2	7.51262	1.53869	-8.11389	-0.416001	NA	NA	NA	NA	5.7954e-14	0.12388	4.90256e-16	0.677409	NA	NA	NA	NA	3.18253e-10	0.836176	2.87045e-12	0.97782	NA	NA	NA	NA
LZTFL1	2.8192e-09	4.96405e-06	5.94179	Artery_Aorta	7.2591e-09	3.38274e-05	-5.78482		NA	NA	NA	NA	NA	NA	1	1	0	0	2	7.51262	1.53869	-8.13201	-0.417857	NA	NA	NA	NA	5.7954e-14	0.12388	4.22233e-16	0.676051	NA	NA	NA	NA	3.18253e-10	0.836176	2.6607e-12	0.987025	NA	NA	NA	NA
LZTFL1	2.8192e-09	4.96405e-06	5.94179	Artery_Coronary	6.94096e-09	2.90826e-05	-5.79235		NA	NA	NA	NA	NA	NA	1	1	0	0	2	7.51262	1.53869	-8.14397	-0.420038	NA	NA	NA	NA	5.7954e-14	0.12388	3.8252e-16	0.674458	NA	NA	NA	NA	3.18253e-10	0.836176	2.28613e-12	0.97968	NA	NA	NA	NA
LZTFL1	2.8192e-09	4.96405e-06	5.94179	Artery_Tibial	5.87515e-09	2.80626e-05	-5.82027		NA	NA	NA	NA	NA	NA	1	1	0	0	2	7.51262	1.53869	-8.18774	-0.427417	NA	NA	NA	NA	5.7954e-14	0.12388	2.66168e-16	0.669076	NA	NA	NA	NA	3.18253e-10	0.836176	1.70441e-12	0.981656	NA	NA	NA	NA
LZTFL1	2.8192e-09	4.96405e-06	5.94179	Brain_Caudate_basal_ganglia	8.24977e-09	1.76896e-05	-5.76327		NA	NA	NA	NA	NA	NA	1	1	0	0	2	7.51262	1.53869	-8.1328	-0.45321	NA	NA	NA	NA	5.7954e-14	0.12388	4.19476e-16	0.650397	NA	NA	NA	NA	3.18253e-10	0.836176	5.11802e-12	0.978212	NA	NA	NA	NA
LZTFL1	2.8192e-09	4.96405e-06	5.94179	Brain_Cerebellum	1.27361e-08	5.57589e-05	-5.68957		NA	NA	NA	NA	NA	NA	1	1	0	0	2	7.51262	1.53869	-8.02974	-0.448536	NA	NA	NA	NA	5.7954e-14	0.12388	9.76814e-16	0.653766	NA	NA	NA	NA	3.18253e-10	0.836176	5.92145e-12	0.981006	NA	NA	NA	NA
LZTFL1	2.8192e-09	4.96405e-06	5.94179	Brain_Frontal_Cortex_BA9	2.86145e-08	4.88621e-05	-5.54971		NA	NA	NA	NA	NA	NA	1	1	0	0	2	7.51262	1.53869	-7.83563	-0.441397	NA	NA	NA	NA	5.7954e-14	0.12388	4.66507e-15	0.658925	NA	NA	NA	NA	3.18253e-10	0.836176	4.08187e-11	0.975799	NA	NA	NA	NA
LZTFL1	2.8192e-09	4.96405e-06	5.94179	Brain_Hippocampus	1.08332e-07	0.000176537	-5.31216		NA	NA	NA	NA	NA	NA	1	1	0	0	2	7.51262	1.53869	-7.43476	-0.34475	NA	NA	NA	NA	5.7954e-14	0.12388	1.04755e-13	0.730282	NA	NA	NA	NA	3.18253e-10	0.836176	4.04737e-10	0.991263	NA	NA	NA	NA
LZTFL1	2.8192e-09	4.96405e-06	5.94179	Brain_Nucleus_accumbens_basal_ganglia	6.32762e-09	1.35427e-05	-5.80786		NA	NA	NA	NA	NA	NA	1	1	0	0	2	7.51262	1.53869	-8.16794	-0.423729	NA	NA	NA	NA	5.7954e-14	0.12388	3.1369e-16	0.671764	NA	NA	NA	NA	3.18253e-10	0.836176	1.26333e-12	0.978834	NA	NA	NA	NA
LZTFL1	2.8192e-09	4.96405e-06	5.94179	Brain_Putamen_basal_ganglia	4.78764e-09	1.33814e-05	-5.85439		NA	NA	NA	NA	NA	NA	1	1	0	0	2	7.51262	1.53869	-8.24486	-0.440754	NA	NA	NA	NA	5.7954e-14	0.12388	1.65355e-16	0.659391	NA	NA	NA	NA	3.18253e-10	0.836176	9.7601e-13	0.981276	NA	NA	NA	NA
LZTFL1	2.8192e-09	4.96405e-06	5.94179	Brain_Substantia_nigra	5.63026e-09	4.05998e-05	-5.82738		NA	NA	NA	NA	NA	NA	1	1	0	0	2	7.51262	1.53869	-8.19839	-0.428698	NA	NA	NA	NA	5.7954e-14	0.12388	2.43634e-16	0.668143	NA	NA	NA	NA	3.18253e-10	0.836176	8.68798e-13	0.986389	NA	NA	NA	NA
LZTFL1	2.8192e-09	4.96405e-06	5.94179	Colon_Sigmoid	6.16696e-09	1.38109e-05	-5.81217		NA	NA	NA	NA	NA	NA	1	1	0	0	2	7.51262	1.53869	-8.17459	-0.424742	NA	NA	NA	NA	5.7954e-14	0.12388	2.9688e-16	0.671025	NA	NA	NA	NA	3.18253e-10	0.836176	3.71248e-12	0.983639	NA	NA	NA	NA
LZTFL1	2.8192e-09	4.96405e-06	5.94179	Kidney_Cortex	1.30169e-08	2.01664e-05	-5.68584		NA	NA	NA	NA	NA	NA	1	1	0	0	2	7.51262	1.53869	-7.98568	-0.40216	NA	NA	NA	NA	5.7954e-14	0.12388	1.39752e-15	0.687567	NA	NA	NA	NA	3.18253e-10	0.836176	4.33325e-12	0.976553	NA	NA	NA	NA
LZTFL1	2.8192e-09	4.96405e-06	5.94179	Minor_Salivary_Gland	9.7759e-09	1.32969e-05	-5.73457		NA	NA	NA	NA	NA	NA	1	1	0	0	2	7.51262	1.53869	-8.05544	-0.407173	NA	NA	NA	NA	5.7954e-14	0.12388	7.91964e-16	0.683881	NA	NA	NA	NA	3.18253e-10	0.836176	4.68447e-12	0.985206	NA	NA	NA	NA
LZTFL1	2.8192e-09	4.96405e-06	5.94179	Ovary	6.22789e-09	1.01888e-05	-5.81052		NA	NA	NA	NA	NA	NA	1	1	0	0	2	7.51262	1.53869	-8.17221	-0.424549	NA	NA	NA	NA	5.7954e-14	0.12388	3.02785e-16	0.671165	NA	NA	NA	NA	3.18253e-10	0.836176	1.78098e-12	0.987035	NA	NA	NA	NA
LZTFL1	2.8192e-09	4.96405e-06	5.94179	Pancreas	5.61546e-09	1.20452e-05	-5.82782		NA	NA	NA	NA	NA	NA	1	1	0	0	2	7.51262	1.53869	-8.20023	-0.430186	NA	NA	NA	NA	5.7954e-14	0.12388	2.39924e-16	0.66706	NA	NA	NA	NA	3.18253e-10	0.836176	2.84334e-12	0.984171	NA	NA	NA	NA
LZTFL1	2.8192e-09	4.96405e-06	5.94179	Prostate	5.50722e-09	1.18846e-05	-5.83107		NA	NA	NA	NA	NA	NA	1	1	0	0	2	7.51262	1.53869	-8.20371	-0.429127	NA	NA	NA	NA	5.7954e-14	0.12388	2.33083e-16	0.667831	NA	NA	NA	NA	3.18253e-10	0.836176	9.63875e-13	0.979121	NA	NA	NA	NA
LZTFL1	2.8192e-09	4.96405e-06	5.94179	Skin_Sun_Exposed_Lower_leg	8.25787e-09	1.04214e-05	-5.76311		NA	NA	NA	NA	NA	NA	1	1	0	0	2	7.51262	1.53869	-8.12782	-0.447555	NA	NA	NA	NA	5.7954e-14	0.12388	4.37083e-16	0.654474	NA	NA	NA	NA	3.18253e-10	0.836176	1.46904e-12	0.980148	NA	NA	NA	NA
LZTFL1	2.8192e-09	4.96405e-06	5.94179	Small_Intestine_Terminal_Ileum	6.54883e-09	1.37116e-05	-5.8021		NA	NA	NA	NA	NA	NA	1	1	0	0	2	7.51262	1.53869	-8.1591	-0.422417	NA	NA	NA	NA	5.7954e-14	0.12388	3.37541e-16	0.672721	NA	NA	NA	NA	3.18253e-10	0.836176	1.35039e-12	0.983364	NA	NA	NA	NA
LZTFL1	2.8192e-09	4.96405e-06	5.94179	Spleen	4.62427e-09	1.36925e-05	-5.86016		NA	NA	NA	NA	NA	NA	1	1	0	0	2	7.51262	1.53869	-8.24765	-0.434853	NA	NA	NA	NA	5.7954e-14	0.12388	1.61543e-16	0.663669	NA	NA	NA	NA	3.18253e-10	0.836176	9.8517e-13	0.991713	NA	NA	NA	NA
LZTFL1	2.8192e-09	4.96405e-06	5.94179	Vagina	6.29319e-09	1.16015e-05	-5.80877		NA	NA	NA	NA	NA	NA	1	1	0	0	2	7.51262	1.53869	-8.17346	-0.428816	NA	NA	NA	NA	5.7954e-14	0.12388	2.99676e-16	0.668057	NA	NA	NA	NA	3.18253e-10	0.836176	1.64387e-12	0.976353	NA	NA	NA	NA
LZTFL1	2.8192e-09	4.96405e-06	5.94179	smultixcan	7.05067e-10	8.17564e-07	-2.82047		NA	NA	NA	NA	NA	NA	1	1	0	0	2	7.51262	1.53869	-3.5073	-0.07699	NA	NA	NA	NA	5.7954e-14	0.12388	1.99721e-63	0.261804	NA	NA	NA	NA	3.18253e-10	0.836176	4.36191e-59	0.897203	NA	NA	NA	NA
EFNA1	2.3755e-08	3.48565e-05	5.58216	Adipose_Subcutaneous	4.07325e-07	0.000653893	-5.0655		NA	NA	NA	NA	NA	NA	1	1	0	0	2	5.99384	-1.14319	-1.63719	0.475679	NA	NA	NA	NA	2.0494e-09	0.25296	0.101592	0.634303	NA	NA	NA	NA	1.1485e-06	0.899404	0.710893	0.979634	NA	NA	NA	NA
EFNA1	2.3755e-08	3.48565e-05	5.58216	Adrenal_Gland	4.07325e-07	0.000536159	5.0655		NA	NA	NA	NA	NA	NA	1	1	0	0	2	5.99384	-1.14319	4.06672	-0.79482	NA	NA	NA	NA	2.0494e-09	0.25296	4.76793e-05	0.426718	NA	NA	NA	NA	1.1485e-06	0.899404	0.0118793	0.962984	NA	NA	NA	NA
EFNA1	2.3755e-08	3.48565e-05	5.58216	Artery_Tibial	4.07325e-07	0.000972794	-5.0655		NA	NA	NA	NA	NA	NA	1	1	0	0	2	5.99384	-1.14319	-5.46978	0.711948	NA	NA	NA	NA	2.0494e-09	0.25296	4.50598e-08	0.476497	NA	NA	NA	NA	1.1485e-06	0.899404	6.4564e-05	0.963338	NA	NA	NA	NA
EFNA1	2.3755e-08	3.48565e-05	5.58216	Brain_Putamen_basal_ganglia	4.07325e-07	0.000683084	5.0655		NA	NA	NA	NA	NA	NA	1	1	0	0	2	5.99384	-1.14319	5.96394	-1.6291	NA	NA	NA	NA	2.0494e-09	0.25296	2.4622e-09	0.103291	NA	NA	NA	NA	1.1485e-06	0.899404	3.22959e-06	0.902538	NA	NA	NA	NA
EFNA1	2.3755e-08	3.48565e-05	5.58216	Cells_EBV-transformed_lymphocytes	4.07325e-07	0.000588666	-5.0655		NA	NA	NA	NA	NA	NA	1	1	0	0	2	5.99384	-1.14319	-2.27035	0.102433	NA	NA	NA	NA	2.0494e-09	0.25296	0.0231862	0.918413	NA	NA	NA	NA	1.1485e-06	0.899404	0.511978	0.998743	NA	NA	NA	NA
EFNA1	2.3755e-08	3.48565e-05	5.58216	Esophagus_Gastroesophageal_Junction	4.07325e-07	0.00122021	5.0655		NA	NA	NA	NA	NA	NA	1	1	0	0	2	5.99384	-1.14319	1.33074	-0.448155	NA	NA	NA	NA	2.0494e-09	0.25296	0.183273	0.654041	NA	NA	NA	NA	1.1485e-06	0.899404	0.800158	0.978793	NA	NA	NA	NA
EFNA1	2.3755e-08	3.48565e-05	5.58216	Esophagus_Mucosa	4.07325e-07	0.000553788	5.0655		NA	NA	NA	NA	NA	NA	1	1	0	0	2	5.99384	-1.14319	5.96394	-1.65355	NA	NA	NA	NA	2.0494e-09	0.25296	2.4622e-09	0.0982196	NA	NA	NA	NA	1.1485e-06	0.899404	3.94876e-06	0.865602	NA	NA	NA	NA
EFNA1	2.3755e-08	3.48565e-05	5.58216	Heart_Atrial_Appendage	4.07325e-07	0.00072675	5.0655		NA	NA	NA	NA	NA	NA	1	1	0	0	2	5.99384	-1.14319	5.96394	-1.5316	NA	NA	NA	NA	2.0494e-09	0.25296	2.4622e-09	0.12562	NA	NA	NA	NA	1.1485e-06	0.899404	2.73663e-06	0.878158	NA	NA	NA	NA
EFNA1	2.3755e-08	3.48565e-05	5.58216	Liver	4.07325e-07	0.000769437	5.0655		NA	NA	NA	NA	NA	NA	1	1	0	0	2	5.99384	-1.14319	1.87612	-0.519894	NA	NA	NA	NA	2.0494e-09	0.25296	0.0606383	0.603137	NA	NA	NA	NA	1.1485e-06	0.899404	0.639946	0.975243	NA	NA	NA	NA
EFNA1	2.3755e-08	3.48565e-05	5.58216	Muscle_Skeletal	4.07325e-07	0.000514568	-5.0655		NA	NA	NA	NA	NA	NA	1	1	0	0	2	5.99384	-1.14319	-4.14855	0.811945	NA	NA	NA	NA	2.0494e-09	0.25296	3.34592e-05	0.416823	NA	NA	NA	NA	1.1485e-06	0.899404	0.0179874	0.961264	NA	NA	NA	NA
EFNA1	2.3755e-08	3.48565e-05	5.58216	Pancreas	4.07325e-07	0.000582475	5.0655		NA	NA	NA	NA	NA	NA	1	1	0	0	2	5.99384	-1.14319	2.99861	-0.66976	NA	NA	NA	NA	2.0494e-09	0.25296	0.00271214	0.503011	NA	NA	NA	NA	1.1485e-06	0.899404	0.217173	0.975887	NA	NA	NA	NA
EFNA1	2.3755e-08	3.48565e-05	5.58216	Prostate	4.07325e-07	0.00050229	5.0655		NA	NA	NA	NA	NA	NA	1	1	0	0	2	5.99384	-1.14319	2.46334	-0.596363	NA	NA	NA	NA	2.0494e-09	0.25296	0.0137651	0.550933	NA	NA	NA	NA	1.1485e-06	0.899404	0.437993	0.974612	NA	NA	NA	NA
EFNA1	2.3755e-08	3.48565e-05	5.58216	Small_Intestine_Terminal_Ileum	4.07325e-07	0.000487335	5.0655		NA	NA	NA	NA	NA	NA	1	1	0	0	2	5.99384	-1.14319	1.63804	-0.481495	NA	NA	NA	NA	2.0494e-09	0.25296	0.101413	0.630164	NA	NA	NA	NA	1.1485e-06	0.899404	0.731904	0.979669	NA	NA	NA	NA
EFNA1	2.3755e-08	3.48565e-05	5.58216	Testis	4.07325e-07	0.000666733	-5.0655		NA	NA	NA	NA	NA	NA	1	1	0	0	2	5.99384	-1.14319	-5.23774	0.910777	NA	NA	NA	NA	2.0494e-09	0.25296	1.62551e-07	0.362413	NA	NA	NA	NA	1.1485e-06	0.899404	0.000157989	0.958381	NA	NA	NA	NA
EFNA1	2.3755e-08	3.48565e-05	5.58216	Whole_Blood	4.07325e-07	0.000827074	-5.0655		NA	NA	NA	NA	NA	NA	1	1	0	0	2	5.99384	-1.14319	-5.96394	0.934694	NA	NA	NA	NA	2.0494e-09	0.25296	2.4622e-09	0.349946	NA	NA	NA	NA	1.1485e-06	0.899404	3.44634e-06	0.943983	NA	NA	NA	NA
EFNA1	2.3755e-08	3.48565e-05	5.58216	smultixcan	2.6062e-06	0.00151102	0.861032		NA	NA	NA	NA	NA	NA	1	1	0	0	2	5.99384	-1.14319	0.380519	-0.687515	NA	NA	NA	NA	2.0494e-09	0.25296	3.85175e-05	0.279563	NA	NA	NA	NA	1.1485e-06	0.899404	0.00678404	0.906216	NA	NA	NA	NA
KANSL1	1.1143e-07	0.000115415	-5.30702		NA	NA	NA	Brain_Anterior_cingulate_cortex_BA24	6.07204e-08	0.000124894	5.41667	NA	NA	NA	1	0	1	0	2	5.7742	-0.120244	NA	NA	7.39007	0.116438	NA	NA	7.7321e-09	0.90429	NA	NA	1.46755e-13	0.907305	NA	NA	3.46649e-06	0.999889	NA	NA	4.76305e-10	0.995509	NA	NA
KANSL1	1.1143e-07	0.000115415	-5.30702		NA	NA	NA	Heart_Atrial_Appendage	6.07204e-08	9.16358e-05	5.41667	NA	NA	NA	1	0	1	0	2	5.7742	-0.120244	NA	NA	7.39007	0.116438	NA	NA	7.7321e-09	0.90429	NA	NA	1.46755e-13	0.907305	NA	NA	3.46649e-06	0.999889	NA	NA	4.24989e-10	0.996629	NA	NA
KANSL1	1.1143e-07	0.000115415	-5.30702		NA	NA	NA	smultixcan	6.07204e-08	0.000130468	5.41667	NA	NA	NA	1	0	1	0	2	5.7742	-0.120244	NA	NA	7.39007	0.184445	NA	NA	7.7321e-09	0.90429	NA	NA	1.46755e-13	0.852416	NA	NA	3.46649e-06	0.999889	NA	NA	6.4618e-10	0.992385	NA	NA
CCR3	1.2179e-07	0.000118704	5.29079	Muscle_Skeletal	7.53828e-06	0.00606009	-4.47789		NA	NA	NA	NA	NA	NA	1	1	0	0	2	6.98958	-1.25839	-7.12634	-1.29695	NA	NA	NA	NA	2.7572e-12	0.20825	1.03076e-12	0.19465	NA	NA	NA	NA	4.49499e-09	0.884126	3.04771e-09	0.903951	NA	NA	NA	NA
CCR3	1.2179e-07	0.000118704	5.29079	smultixcan	3.72139e-09	3.61567e-06	-0.852484		NA	NA	NA	NA	NA	NA	1	1	0	0	2	6.98958	-1.25839	-1.15697	-0.49671	NA	NA	NA	NA	2.7572e-12	0.20825	8.78175e-44	0.0298537	NA	NA	NA	NA	4.49499e-09	0.884126	6.39312e-40	0.771536	NA	NA	NA	NA
NSF	2.8707e-07	0.000210614	5.13174		NA	NA	NA	Skin_Sun_Exposed_Lower_leg	8.27396e-08	0.000172746	-5.36105	NA	NA	NA	1	0	1	0	2	6.34719	-0.0635482	NA	NA	-7.21935	-0.00684932	NA	NA	2.1928e-10	0.94933	NA	NA	5.22374e-13	0.994535	NA	NA	2.18464e-07	0.999889	NA	NA	1.36689e-09	0.999338	NA	NA
NSF	2.8707e-07	0.000210614	5.13174		NA	NA	NA	smultixcan	8.27396e-08	0.00017005	-5.36105	NA	NA	NA	1	0	1	0	2	6.34719	-0.0635482	NA	NA	-7.21935	-0.00684932	NA	NA	2.1928e-10	0.94933	NA	NA	5.22374e-13	0.994535	NA	NA	2.18464e-07	0.999889	NA	NA	1.72505e-09	0.999563	NA	NA
CXCR6	1.1439e-06	0.000671393	4.86512	Adipose_Subcutaneous	4.85552e-08	9.35368e-05	-5.45652		NA	NA	NA	NA	NA	NA	1	1	0	0	2	6.02846	-0.472052	-9.12767	-2.05769	NA	NA	NA	NA	1.6553e-09	0.63689	6.99922e-20	0.0396197	NA	NA	NA	NA	1.00634e-06	0.974513	3.49755e-16	0.827476	NA	NA	NA	NA
WNT3	2.2537e-06	0.00116715	4.72923	Heart_Left_Ventricle	6.38344e-06	0.00878574	-4.51327		NA	NA	NA	NA	NA	NA	1	1	0	0	2	-6.33447	-0.302882	-6.25178	-0.176951	NA	NA	NA	NA	2.3816e-10	0.76198	4.05792e-10	0.859547	NA	NA	NA	NA	2.24785e-07	0.98805	7.78512e-07	0.995631	NA	NA	NA	NA
WNT3	2.2537e-06	0.00116715	4.72923	Prostate	6.43724e-06	0.00427432	-4.51149		NA	NA	NA	NA	NA	NA	1	1	0	0	2	-6.33447	-0.302882	-6.24827	-0.17559	NA	NA	NA	NA	2.3816e-10	0.76198	4.15023e-10	0.860616	NA	NA	NA	NA	2.24785e-07	0.98805	5.72086e-07	0.996115	NA	NA	NA	NA
WNT3	2.2537e-06	0.00116715	4.72923	Stomach	6.38344e-06	0.00793006	-4.51327		NA	NA	NA	NA	NA	NA	1	1	0	0	2	-6.33447	-0.302882	-6.25178	-0.176951	NA	NA	NA	NA	2.3816e-10	0.76198	4.05792e-10	0.859547	NA	NA	NA	NA	2.24785e-07	0.98805	4.93605e-07	0.995299	NA	NA	NA	NA
WNT3	2.2537e-06	0.00116715	4.72923	Whole_Blood	4.94068e-06	0.00671006	-4.56729		NA	NA	NA	NA	NA	NA	1	1	0	0	2	-6.33447	-0.302882	-6.43535	-0.313014	NA	NA	NA	NA	2.3816e-10	0.76198	1.23189e-10	0.75427	NA	NA	NA	NA	2.24785e-07	0.98805	2.27592e-07	0.99164	NA	NA	NA	NA
NTN5	2.3704e-06	0.00119251	4.71897	Adipose_Subcutaneous	1.0492e-12	5.05294e-09	-7.12389		NA	NA	NA	NA	NA	NA	1	1	0	0	2	-3.54428	1.6188	-4.84968	3.8687	NA	NA	NA	NA	0.00039369	0.10549	1.23661e-06	0.000109416	NA	NA	NA	NA	0.0464476	0.810613	0.00119287	0.347894	NA	NA	NA	NA
NTN5	2.3704e-06	0.00119251	4.71897	Artery_Tibial	8.59905e-12	8.21467e-08	-6.82819		NA	NA	NA	NA	NA	NA	1	1	0	0	2	-3.54428	1.6188	-6.59338	2.88119	NA	NA	NA	NA	0.00039369	0.10549	4.29926e-11	0.00396179	NA	NA	NA	NA	0.0464476	0.810613	1.83535e-07	0.642763	NA	NA	NA	NA
NTN5	2.3704e-06	0.00119251	4.71897	Brain_Amygdala	1.38408e-13	5.10862e-10	-7.39785		NA	NA	NA	NA	NA	NA	1	1	0	0	2	-3.54428	1.6188	-6.58293	3.70874	NA	NA	NA	NA	0.00039369	0.10549	4.61265e-11	0.000208295	NA	NA	NA	NA	0.0464476	0.810613	1.68208e-07	0.661921	NA	NA	NA	NA
NTN5	2.3704e-06	0.00119251	4.71897	Brain_Anterior_cingulate_cortex_BA24	1.38408e-13	1.10684e-09	-7.39785		NA	NA	NA	NA	NA	NA	1	1	0	0	2	-3.54428	1.6188	-6.28666	2.98354	NA	NA	NA	NA	0.00039369	0.10549	3.24378e-10	0.00284935	NA	NA	NA	NA	0.0464476	0.810613	7.53075e-07	0.688156	NA	NA	NA	NA
NTN5	2.3704e-06	0.00119251	4.71897	Brain_Cerebellar_Hemisphere	1.38408e-13	5.85602e-10	-7.39785		NA	NA	NA	NA	NA	NA	1	1	0	0	2	-3.54428	1.6188	-6.58293	3.70874	NA	NA	NA	NA	0.00039369	0.10549	4.61265e-11	0.000208295	NA	NA	NA	NA	0.0464476	0.810613	1.0943e-07	0.340493	NA	NA	NA	NA
NTN5	2.3704e-06	0.00119251	4.71897	Brain_Cortex	1.29031e-12	5.67928e-09	-7.09534		NA	NA	NA	NA	NA	NA	1	1	0	0	2	-3.54428	1.6188	-6.347	2.73926	NA	NA	NA	NA	0.00039369	0.10549	2.19557e-10	0.00615777	NA	NA	NA	NA	0.0464476	0.810613	5.41954e-07	0.767172	NA	NA	NA	NA
NTN5	2.3704e-06	0.00119251	4.71897	Brain_Frontal_Cortex_BA9	1.72669e-12	1.47425e-08	-7.05494		NA	NA	NA	NA	NA	NA	1	1	0	0	2	-3.54428	1.6188	-6.12634	3.43949	NA	NA	NA	NA	0.00039369	0.10549	8.9925e-10	0.000582809	NA	NA	NA	NA	0.0464476	0.810613	1.36383e-06	0.66349	NA	NA	NA	NA
NTN5	2.3704e-06	0.00119251	4.71897	Brain_Hippocampus	1.38408e-13	1.12774e-09	-7.39785		NA	NA	NA	NA	NA	NA	1	1	0	0	2	-3.54428	1.6188	-6.58293	3.70874	NA	NA	NA	NA	0.00039369	0.10549	4.61265e-11	0.000208295	NA	NA	NA	NA	0.0464476	0.810613	8.91086e-08	0.548863	NA	NA	NA	NA
NTN5	2.3704e-06	0.00119251	4.71897	Breast_Mammary_Tissue	2.15935e-10	1.98099e-06	-6.34956		NA	NA	NA	NA	NA	NA	1	1	0	0	2	-3.54428	1.6188	-6.3092	2.49	NA	NA	NA	NA	0.00039369	0.10549	2.80484e-10	0.0127743	NA	NA	NA	NA	0.0464476	0.810613	6.87926e-07	0.870504	NA	NA	NA	NA
NTN5	2.3704e-06	0.00119251	4.71897	Colon_Sigmoid	2.25802e-12	1.01137e-08	-7.01754		NA	NA	NA	NA	NA	NA	1	1	0	0	2	-3.54428	1.6188	-6.95236	2.75248	NA	NA	NA	NA	0.00039369	0.10549	3.59227e-12	0.00591466	NA	NA	NA	NA	0.0464476	0.810613	8.98427e-09	0.725399	NA	NA	NA	NA
NTN5	2.3704e-06	0.00119251	4.71897	Colon_Transverse	9.33645e-09	2.85353e-05	-5.74236		NA	NA	NA	NA	NA	NA	1	1	0	0	2	-3.54428	1.6188	-5.05875	2.7747	NA	NA	NA	NA	0.00039369	0.10549	4.22023e-07	0.00552525	NA	NA	NA	NA	0.0464476	0.810613	0.000381177	0.693886	NA	NA	NA	NA
NTN5	2.3704e-06	0.00119251	4.71897	Esophagus_Mucosa	5.73611e-08	9.09842e-05	-5.42684		NA	NA	NA	NA	NA	NA	1	1	0	0	2	-3.54428	1.6188	-5.39744	2.09583	NA	NA	NA	NA	0.00039369	0.10549	6.75995e-08	0.0360969	NA	NA	NA	NA	0.0464476	0.810613	7.88456e-05	0.82784	NA	NA	NA	NA
NTN5	2.3704e-06	0.00119251	4.71897	Esophagus_Muscularis	1.196e-12	5.66486e-09	-7.10583		NA	NA	NA	NA	NA	NA	1	1	0	0	2	-3.54428	1.6188	-4.26368	1.6339	NA	NA	NA	NA	0.00039369	0.10549	2.01084e-05	0.102279	NA	NA	NA	NA	0.0464476	0.810613	0.00920461	0.894947	NA	NA	NA	NA
NTN5	2.3704e-06	0.00119251	4.71897	Kidney_Cortex	1.196e-12	3.70581e-09	-7.10583		NA	NA	NA	NA	NA	NA	1	1	0	0	2	-3.54428	1.6188	-6.96921	2.83	NA	NA	NA	NA	0.00039369	0.10549	3.18725e-12	0.0046548	NA	NA	NA	NA	0.0464476	0.810613	4.9413e-09	0.655952	NA	NA	NA	NA
NTN5	2.3704e-06	0.00119251	4.71897	Lung	9.54602e-12	4.6408e-08	-6.81319		NA	NA	NA	NA	NA	NA	1	1	0	0	2	-3.54428	1.6188	-4.51534	1.53825	NA	NA	NA	NA	0.00039369	0.10549	6.32139e-06	0.123988	NA	NA	NA	NA	0.0464476	0.810613	0.00378795	0.86866	NA	NA	NA	NA
NTN5	2.3704e-06	0.00119251	4.71897	Minor_Salivary_Gland	1.04619e-11	2.13449e-08	-6.8		NA	NA	NA	NA	NA	NA	1	1	0	0	2	-3.54428	1.6188	-6.39461	3.07	NA	NA	NA	NA	0.00039369	0.10549	1.60956e-10	0.00214059	NA	NA	NA	NA	0.0464476	0.810613	2.38014e-07	0.661892	NA	NA	NA	NA
NTN5	2.3704e-06	0.00119251	4.71897	Nerve_Tibial	1.92969e-13	1.97986e-09	-7.35358		NA	NA	NA	NA	NA	NA	1	1	0	0	2	-3.54428	1.6188	-6.30313	3.9703	NA	NA	NA	NA	0.00039369	0.10549	2.91687e-10	7.17831e-05	NA	NA	NA	NA	0.0464476	0.810613	4.98897e-07	0.245839	NA	NA	NA	NA
NTN5	2.3704e-06	0.00119251	4.71897	Ovary	1.0492e-12	3.51823e-09	-7.12389		NA	NA	NA	NA	NA	NA	1	1	0	0	2	-3.54428	1.6188	-4.94264	3.88337	NA	NA	NA	NA	0.00039369	0.10549	7.70712e-07	0.000103017	NA	NA	NA	NA	0.0464476	0.810613	0.000697435	0.306829	NA	NA	NA	NA
NTN5	2.3704e-06	0.00119251	4.71897	Pancreas	8.59905e-12	7.37798e-08	-6.82819		NA	NA	NA	NA	NA	NA	1	1	0	0	2	-3.54428	1.6188	-6.662	2.87533	NA	NA	NA	NA	0.00039369	0.10549	2.70123e-11	0.00403602	NA	NA	NA	NA	0.0464476	0.810613	5.33538e-08	0.583402	NA	NA	NA	NA
NTN5	2.3704e-06	0.00119251	4.71897	Pituitary	1.72669e-12	1.55782e-08	-7.05494		NA	NA	NA	NA	NA	NA	1	1	0	0	2	-3.54428	1.6188	-5.86369	4.0198	NA	NA	NA	NA	0.00039369	0.10549	4.52687e-09	5.82471e-05	NA	NA	NA	NA	0.0464476	0.810613	5.20755e-06	0.367859	NA	NA	NA	NA
NTN5	2.3704e-06	0.00119251	4.71897	Prostate	1.38408e-13	5.97367e-10	-7.39785		NA	NA	NA	NA	NA	NA	1	1	0	0	2	-3.54428	1.6188	-6.58293	3.70874	NA	NA	NA	NA	0.00039369	0.10549	4.61265e-11	0.000208295	NA	NA	NA	NA	0.0464476	0.810613	9.53741e-08	0.377443	NA	NA	NA	NA
NTN5	2.3704e-06	0.00119251	4.71897	Skin_Not_Sun_Exposed_Suprapubic	1.29031e-12	1.25289e-08	-7.09534		NA	NA	NA	NA	NA	NA	1	1	0	0	2	-3.54428	1.6188	-6.42296	3.89037	NA	NA	NA	NA	0.00039369	0.10549	1.33649e-10	0.000100092	NA	NA	NA	NA	0.0464476	0.810613	5.87031e-07	0.302655	NA	NA	NA	NA
NTN5	2.3704e-06	0.00119251	4.71897	Skin_Sun_Exposed_Lower_leg	1.72669e-12	5.81089e-09	-7.05494		NA	NA	NA	NA	NA	NA	1	1	0	0	2	-3.54428	1.6188	-5.86369	4.0198	NA	NA	NA	NA	0.00039369	0.10549	4.52687e-09	5.82471e-05	NA	NA	NA	NA	0.0464476	0.810613	5.53266e-06	0.21813	NA	NA	NA	NA
NTN5	2.3704e-06	0.00119251	4.71897	Small_Intestine_Terminal_Ileum	2.15935e-10	6.02819e-07	-6.34956		NA	NA	NA	NA	NA	NA	1	1	0	0	2	-3.54428	1.6188	-6.3092	2.49	NA	NA	NA	NA	0.00039369	0.10549	2.80484e-10	0.0127743	NA	NA	NA	NA	0.0464476	0.810613	3.36636e-07	0.744238	NA	NA	NA	NA
NTN5	2.3704e-06	0.00119251	4.71897	Testis	1.0492e-12	1.20217e-08	-7.12389		NA	NA	NA	NA	NA	NA	1	1	0	0	2	-3.54428	1.6188	-6.04358	3.95	NA	NA	NA	NA	0.00039369	0.10549	1.50735e-09	7.81512e-05	NA	NA	NA	NA	0.0464476	0.810613	2.34408e-06	0.173786	NA	NA	NA	NA
NTN5	2.3704e-06	0.00119251	4.71897	Uterus	1.80555e-10	1.3742e-06	-6.37703		NA	NA	NA	NA	NA	NA	1	1	0	0	2	-3.54428	1.6188	-6.02677	2.81268	NA	NA	NA	NA	0.00039369	0.10549	1.67268e-09	0.00491307	NA	NA	NA	NA	0.0464476	0.810613	3.76586e-06	0.67762	NA	NA	NA	NA
NTN5	2.3704e-06	0.00119251	4.71897	smultixcan	6.59153e-12	1.71973e-08	-5.77249		NA	NA	NA	NA	NA	NA	1	1	0	0	2	-3.54428	1.6188	-4.90552	2.53323	NA	NA	NA	NA	0.00039369	0.10549	5.09134e-09	0.00204969	NA	NA	NA	NA	0.0464476	0.810613	2.41728e-06	0.492781	NA	NA	NA	NA
CCR5	3.1744e-06	0.00155263	4.6592	Adipose_Subcutaneous	9.92991e-07	0.00136636	-4.89302		NA	NA	NA	NA	NA	NA	1	1	0	0	2	5.92529	1.13673	-8.14613	-1.62542	NA	NA	NA	NA	3.1175e-09	0.25565	3.75762e-16	0.104072	NA	NA	NA	NA	1.64746e-06	0.899818	9.73074e-13	0.882301	NA	NA	NA	NA
CCR5	3.1744e-06	0.00155263	4.6592	Brain_Caudate_basal_ganglia	3.7066e-07	0.000635831	-5.08344		NA	NA	NA	NA	NA	NA	1	1	0	0	2	5.92529	1.13673	-7.71071	-0.903858	NA	NA	NA	NA	3.1175e-09	0.25565	1.25115e-14	0.366071	NA	NA	NA	NA	1.64746e-06	0.899818	7.63263e-11	0.952716	NA	NA	NA	NA
CCR5	3.1744e-06	0.00155263	4.6592	Brain_Hippocampus	1.34516e-06	0.0015255	-4.83296		NA	NA	NA	NA	NA	NA	1	1	0	0	2	5.92529	1.13673	-3.93807	-0.309604	NA	NA	NA	NA	3.1175e-09	0.25565	8.21401e-05	0.756862	NA	NA	NA	NA	1.64746e-06	0.899818	0.0280025	0.992211	NA	NA	NA	NA
CCR5	3.1744e-06	0.00155263	4.6592	Brain_Putamen_basal_ganglia	1.34516e-06	0.00187987	-4.83296		NA	NA	NA	NA	NA	NA	1	1	0	0	2	5.92529	1.13673	-3.82569	-0.2939	NA	NA	NA	NA	3.1175e-09	0.25565	0.000130409	0.768834	NA	NA	NA	NA	1.64746e-06	0.899818	0.0496604	0.989816	NA	NA	NA	NA
CCR5	3.1744e-06	0.00155263	4.6592	Brain_Spinal_cord_cervical_c-1	1.34516e-06	0.00336784	-4.83296		NA	NA	NA	NA	NA	NA	1	1	0	0	2	5.92529	1.13673	-3.92878	-0.309328	NA	NA	NA	NA	3.1175e-09	0.25565	8.53787e-05	0.757072	NA	NA	NA	NA	1.64746e-06	0.899818	0.0305766	0.989966	NA	NA	NA	NA
CCR5	3.1744e-06	0.00155263	4.6592	Breast_Mammary_Tissue	1.07171e-06	0.00192796	-4.87799		NA	NA	NA	NA	NA	NA	1	1	0	0	2	5.92529	1.13673	-8.10368	-1.60147	NA	NA	NA	NA	3.1175e-09	0.25565	5.33226e-16	0.109272	NA	NA	NA	NA	1.64746e-06	0.899818	6.05491e-12	0.915661	NA	NA	NA	NA
CCR5	3.1744e-06	0.00155263	4.6592	Colon_Sigmoid	5.66313e-06	0.00634129	-4.53859		NA	NA	NA	NA	NA	NA	1	1	0	0	2	5.92529	1.13673	-7.79713	-1.77154	NA	NA	NA	NA	3.1175e-09	0.25565	6.33315e-15	0.0764708	NA	NA	NA	NA	1.64746e-06	0.899818	1.9799e-11	0.865457	NA	NA	NA	NA
CCR5	3.1744e-06	0.00155263	4.6592	Colon_Transverse	8.8854e-06	0.00905225	-4.44266		NA	NA	NA	NA	NA	NA	1	1	0	0	2	5.92529	1.13673	-7.71854	-1.82804	NA	NA	NA	NA	3.1175e-09	0.25565	1.17674e-14	0.0675443	NA	NA	NA	NA	1.64746e-06	0.899818	3.71998e-11	0.832154	NA	NA	NA	NA
CCR5	3.1744e-06	0.00155263	4.6592	Heart_Atrial_Appendage	1.34516e-06	0.00155272	-4.83296		NA	NA	NA	NA	NA	NA	1	1	0	0	2	5.92529	1.13673	-7.35164	-0.85	NA	NA	NA	NA	3.1175e-09	0.25565	1.95796e-13	0.395325	NA	NA	NA	NA	1.64746e-06	0.899818	5.98449e-10	0.958311	NA	NA	NA	NA
CCR5	3.1744e-06	0.00155263	4.6592	Minor_Salivary_Gland	1.34516e-06	0.00137224	-4.83296		NA	NA	NA	NA	NA	NA	1	1	0	0	2	5.92529	1.13673	-4.00831	-0.320043	NA	NA	NA	NA	3.1175e-09	0.25565	6.11537e-05	0.748936	NA	NA	NA	NA	1.64746e-06	0.899818	0.0219227	0.990547	NA	NA	NA	NA
CCR5	3.1744e-06	0.00155263	4.6592	Nerve_Tibial	1.34516e-06	0.00204089	-4.83296		NA	NA	NA	NA	NA	NA	1	1	0	0	2	5.92529	1.13673	-7.35164	-0.85	NA	NA	NA	NA	3.1175e-09	0.25565	1.95796e-13	0.395325	NA	NA	NA	NA	1.64746e-06	0.899818	8.89173e-10	0.958845	NA	NA	NA	NA
CCR5	3.1744e-06	0.00155263	4.6592	Ovary	1.34516e-06	0.00145706	-4.83296		NA	NA	NA	NA	NA	NA	1	1	0	0	2	5.92529	1.13673	-4.19885	-0.351614	NA	NA	NA	NA	3.1175e-09	0.25565	2.68269e-05	0.725128	NA	NA	NA	NA	1.64746e-06	0.899818	0.0108825	0.992905	NA	NA	NA	NA
CCR5	3.1744e-06	0.00155263	4.6592	Prostate	1.34516e-06	0.00129016	-4.83296		NA	NA	NA	NA	NA	NA	1	1	0	0	2	5.92529	1.13673	-4.2359	-0.357723	NA	NA	NA	NA	3.1175e-09	0.25565	2.27639e-05	0.720551	NA	NA	NA	NA	1.64746e-06	0.899818	0.0081624	0.985267	NA	NA	NA	NA
CCR5	3.1744e-06	0.00155263	4.6592	Small_Intestine_Terminal_Ileum	7.54824e-06	0.00486281	-4.47761		NA	NA	NA	NA	NA	NA	1	1	0	0	2	5.92529	1.13673	-7.58456	-1.6349	NA	NA	NA	NA	3.1175e-09	0.25565	3.33626e-14	0.102071	NA	NA	NA	NA	1.64746e-06	0.899818	8.00837e-11	0.862807	NA	NA	NA	NA
CCR5	3.1744e-06	0.00155263	4.6592	Stomach	3.28456e-06	0.00476043	-4.65217		NA	NA	NA	NA	NA	NA	1	1	0	0	2	5.92529	1.13673	-7.74692	-1.54855	NA	NA	NA	NA	3.1175e-09	0.25565	9.41494e-15	0.121489	NA	NA	NA	NA	1.64746e-06	0.899818	3.81744e-11	0.881988	NA	NA	NA	NA
CCR5	3.1744e-06	0.00155263	4.6592	smultixcan	2.51945e-06	0.00150245	-2.40328		NA	NA	NA	NA	NA	NA	1	1	0	0	2	5.92529	1.13673	-3.4644	-0.514066	NA	NA	NA	NA	3.1175e-09	0.25565	4.9971e-34	0.0501848	NA	NA	NA	NA	1.64746e-06	0.899818	1.5591e-30	0.804336	NA	NA	NA	NA
TMED5	4.0517e-06	0.00192817	4.60871		NA	NA	NA	Adipose_Subcutaneous	9.65411e-06	0.0052467	4.42478	NA	NA	NA	1	0	1	0	2	-4.13888	2.47692	NA	NA	4.22796	-1.94297	NA	NA	3.4901e-05	0.013252	NA	NA	2.35815e-05	0.0520202	NA	NA	0.00672989	0.68094	NA	NA	0.00815841	0.85539	NA	NA
TMED5	4.0517e-06	0.00192817	4.60871		NA	NA	NA	Adipose_Visceral_Omentum	9.65411e-06	0.00641502	4.42478	NA	NA	NA	1	0	1	0	2	-4.13888	2.47692	NA	NA	4.22796	-1.94297	NA	NA	3.4901e-05	0.013252	NA	NA	2.35815e-05	0.0520202	NA	NA	0.00672989	0.68094	NA	NA	0.00824885	0.867442	NA	NA
TMED5	4.0517e-06	0.00192817	4.60871		NA	NA	NA	Adrenal_Gland	2.59316e-06	0.00274875	-4.70066	NA	NA	NA	1	0	1	0	2	-4.13888	2.47692	NA	NA	-4.57778	1.9673	NA	NA	3.4901e-05	0.013252	NA	NA	4.69926e-06	0.0491485	NA	NA	0.00672989	0.68094	NA	NA	0.00332249	0.869462	NA	NA
TMED5	4.0517e-06	0.00192817	4.60871		NA	NA	NA	Artery_Aorta	9.65411e-06	0.00556265	4.42478	NA	NA	NA	1	0	1	0	2	-4.13888	2.47692	NA	NA	4.22796	-1.94297	NA	NA	3.4901e-05	0.013252	NA	NA	2.35815e-05	0.0520202	NA	NA	0.00672989	0.68094	NA	NA	0.00918203	0.837254	NA	NA
TMED5	4.0517e-06	0.00192817	4.60871		NA	NA	NA	Artery_Coronary	9.65411e-06	0.00627222	4.42478	NA	NA	NA	1	0	1	0	2	-4.13888	2.47692	NA	NA	4.22796	-1.94297	NA	NA	3.4901e-05	0.013252	NA	NA	2.35815e-05	0.0520202	NA	NA	0.00672989	0.68094	NA	NA	0.00922828	0.848833	NA	NA
TMED5	4.0517e-06	0.00192817	4.60871		NA	NA	NA	Artery_Tibial	9.65411e-06	0.00777542	-4.42478	NA	NA	NA	1	0	1	0	2	-4.13888	2.47692	NA	NA	-4.22796	1.94297	NA	NA	3.4901e-05	0.013252	NA	NA	2.35815e-05	0.0520202	NA	NA	0.00672989	0.68094	NA	NA	0.00920077	0.845628	NA	NA
TMED5	4.0517e-06	0.00192817	4.60871		NA	NA	NA	Brain_Amygdala	9.65411e-06	0.00630046	4.42478	NA	NA	NA	1	0	1	0	2	-4.13888	2.47692	NA	NA	4.22796	-1.94297	NA	NA	3.4901e-05	0.013252	NA	NA	2.35815e-05	0.0520202	NA	NA	0.00672989	0.68094	NA	NA	0.00973453	0.85664	NA	NA
TMED5	4.0517e-06	0.00192817	4.60871		NA	NA	NA	Brain_Anterior_cingulate_cortex_BA24	9.65411e-06	0.00794292	4.42478	NA	NA	NA	1	0	1	0	2	-4.13888	2.47692	NA	NA	4.22796	-1.94297	NA	NA	3.4901e-05	0.013252	NA	NA	2.35815e-05	0.0520202	NA	NA	0.00672989	0.68094	NA	NA	0.0105048	0.86213	NA	NA
TMED5	4.0517e-06	0.00192817	4.60871		NA	NA	NA	Brain_Caudate_basal_ganglia	9.65411e-06	0.0094286	4.42478	NA	NA	NA	1	0	1	0	2	-4.13888	2.47692	NA	NA	4.22796	-1.94297	NA	NA	3.4901e-05	0.013252	NA	NA	2.35815e-05	0.0520202	NA	NA	0.00672989	0.68094	NA	NA	0.0101236	0.869668	NA	NA
TMED5	4.0517e-06	0.00192817	4.60871		NA	NA	NA	Brain_Cerebellar_Hemisphere	9.65411e-06	0.00632592	4.42478	NA	NA	NA	1	0	1	0	2	-4.13888	2.47692	NA	NA	4.22796	-1.94297	NA	NA	3.4901e-05	0.013252	NA	NA	2.35815e-05	0.0520202	NA	NA	0.00672989	0.68094	NA	NA	0.00894561	0.841207	NA	NA
TMED5	4.0517e-06	0.00192817	4.60871		NA	NA	NA	Brain_Cerebellum	9.65411e-06	0.00671273	4.42478	NA	NA	NA	1	0	1	0	2	-4.13888	2.47692	NA	NA	4.22796	-1.94297	NA	NA	3.4901e-05	0.013252	NA	NA	2.35815e-05	0.0520202	NA	NA	0.00672989	0.68094	NA	NA	0.0099408	0.835081	NA	NA
TMED5	4.0517e-06	0.00192817	4.60871		NA	NA	NA	Brain_Cortex	9.65411e-06	0.00751015	4.42478	NA	NA	NA	1	0	1	0	2	-4.13888	2.47692	NA	NA	4.22796	-1.94297	NA	NA	3.4901e-05	0.013252	NA	NA	2.35815e-05	0.0520202	NA	NA	0.00672989	0.68094	NA	NA	0.00951226	0.859536	NA	NA
TMED5	4.0517e-06	0.00192817	4.60871		NA	NA	NA	Brain_Hippocampus	9.65411e-06	0.00876082	4.42478	NA	NA	NA	1	0	1	0	2	-4.13888	2.47692	NA	NA	4.22796	-1.94297	NA	NA	3.4901e-05	0.013252	NA	NA	2.35815e-05	0.0520202	NA	NA	0.00672989	0.68094	NA	NA	0.0103104	0.865412	NA	NA
TMED5	4.0517e-06	0.00192817	4.60871		NA	NA	NA	Brain_Nucleus_accumbens_basal_ganglia	9.65411e-06	0.00834549	4.42478	NA	NA	NA	1	0	1	0	2	-4.13888	2.47692	NA	NA	4.22796	-1.94297	NA	NA	3.4901e-05	0.013252	NA	NA	2.35815e-05	0.0520202	NA	NA	0.00672989	0.68094	NA	NA	0.0115115	0.879482	NA	NA
TMED5	4.0517e-06	0.00192817	4.60871		NA	NA	NA	Brain_Spinal_cord_cervical_c-1	9.65411e-06	0.00564455	4.42478	NA	NA	NA	1	0	1	0	2	-4.13888	2.47692	NA	NA	4.22796	-1.94297	NA	NA	3.4901e-05	0.013252	NA	NA	2.35815e-05	0.0520202	NA	NA	0.00672989	0.68094	NA	NA	0.00968255	0.880879	NA	NA
TMED5	4.0517e-06	0.00192817	4.60871		NA	NA	NA	Breast_Mammary_Tissue	9.65411e-06	0.00600417	4.42478	NA	NA	NA	1	0	1	0	2	-4.13888	2.47692	NA	NA	4.22796	-1.94297	NA	NA	3.4901e-05	0.013252	NA	NA	2.35815e-05	0.0520202	NA	NA	0.00672989	0.68094	NA	NA	0.00777581	0.867266	NA	NA
TMED5	4.0517e-06	0.00192817	4.60871		NA	NA	NA	Cells_Cultured_fibroblasts	9.65411e-06	0.00698024	4.42478	NA	NA	NA	1	0	1	0	2	-4.13888	2.47692	NA	NA	4.22796	-1.94297	NA	NA	3.4901e-05	0.013252	NA	NA	2.35815e-05	0.0520202	NA	NA	0.00672989	0.68094	NA	NA	0.00921436	0.830989	NA	NA
TMED5	4.0517e-06	0.00192817	4.60871		NA	NA	NA	Cells_EBV-transformed_lymphocytes	9.65411e-06	0.0062582	4.42478	NA	NA	NA	1	0	1	0	2	-4.13888	2.47692	NA	NA	4.22796	-1.94297	NA	NA	3.4901e-05	0.013252	NA	NA	2.35815e-05	0.0520202	NA	NA	0.00672989	0.68094	NA	NA	0.00815613	0.816724	NA	NA
TMED5	4.0517e-06	0.00192817	4.60871		NA	NA	NA	Colon_Sigmoid	9.65411e-06	0.00706944	4.42478	NA	NA	NA	1	0	1	0	2	-4.13888	2.47692	NA	NA	4.22796	-1.94297	NA	NA	3.4901e-05	0.013252	NA	NA	2.35815e-05	0.0520202	NA	NA	0.00672989	0.68094	NA	NA	0.0101542	0.871885	NA	NA
TMED5	4.0517e-06	0.00192817	4.60871		NA	NA	NA	Colon_Transverse	2.59316e-06	0.00239308	-4.70066	NA	NA	NA	1	0	1	0	2	-4.13888	2.47692	NA	NA	-4.57778	1.9673	NA	NA	3.4901e-05	0.013252	NA	NA	4.69926e-06	0.0491485	NA	NA	0.00672989	0.68094	NA	NA	0.00314016	0.866779	NA	NA
TMED5	4.0517e-06	0.00192817	4.60871		NA	NA	NA	Esophagus_Gastroesophageal_Junction	9.65411e-06	0.00624334	4.42478	NA	NA	NA	1	0	1	0	2	-4.13888	2.47692	NA	NA	4.22796	-1.94297	NA	NA	3.4901e-05	0.013252	NA	NA	2.35815e-05	0.0520202	NA	NA	0.00672989	0.68094	NA	NA	0.00950155	0.843238	NA	NA
TMED5	4.0517e-06	0.00192817	4.60871		NA	NA	NA	Esophagus_Mucosa	9.65411e-06	0.00653221	4.42478	NA	NA	NA	1	0	1	0	2	-4.13888	2.47692	NA	NA	4.22796	-1.94297	NA	NA	3.4901e-05	0.013252	NA	NA	2.35815e-05	0.0520202	NA	NA	0.00672989	0.68094	NA	NA	0.00852515	0.866424	NA	NA
TMED5	4.0517e-06	0.00192817	4.60871		NA	NA	NA	Esophagus_Muscularis	9.65411e-06	0.00693282	4.42478	NA	NA	NA	1	0	1	0	2	-4.13888	2.47692	NA	NA	4.22796	-1.94297	NA	NA	3.4901e-05	0.013252	NA	NA	2.35815e-05	0.0520202	NA	NA	0.00672989	0.68094	NA	NA	0.00918146	0.857709	NA	NA
TMED5	4.0517e-06	0.00192817	4.60871		NA	NA	NA	Heart_Atrial_Appendage	9.65411e-06	0.00703352	4.42478	NA	NA	NA	1	0	1	0	2	-4.13888	2.47692	NA	NA	4.22796	-1.94297	NA	NA	3.4901e-05	0.013252	NA	NA	2.35815e-05	0.0520202	NA	NA	0.00672989	0.68094	NA	NA	0.00989704	0.876859	NA	NA
TMED5	4.0517e-06	0.00192817	4.60871		NA	NA	NA	Heart_Left_Ventricle	9.65411e-06	0.00710081	4.42478	NA	NA	NA	1	0	1	0	2	-4.13888	2.47692	NA	NA	4.22796	-1.94297	NA	NA	3.4901e-05	0.013252	NA	NA	2.35815e-05	0.0520202	NA	NA	0.00672989	0.68094	NA	NA	0.00994623	0.869697	NA	NA
TMED5	4.0517e-06	0.00192817	4.60871		NA	NA	NA	Liver	9.65411e-06	0.00703049	4.42478	NA	NA	NA	1	0	1	0	2	-4.13888	2.47692	NA	NA	4.22796	-1.94297	NA	NA	3.4901e-05	0.013252	NA	NA	2.35815e-05	0.0520202	NA	NA	0.00672989	0.68094	NA	NA	0.00985233	0.86218	NA	NA
TMED5	4.0517e-06	0.00192817	4.60871		NA	NA	NA	Lung	2.59316e-06	0.00199459	-4.70066	NA	NA	NA	1	0	1	0	2	-4.13888	2.47692	NA	NA	-4.57778	1.9673	NA	NA	3.4901e-05	0.013252	NA	NA	4.69926e-06	0.0491485	NA	NA	0.00672989	0.68094	NA	NA	0.0018178	0.868317	NA	NA
TMED5	4.0517e-06	0.00192817	4.60871		NA	NA	NA	Minor_Salivary_Gland	2.59316e-06	0.00222316	-4.70066	NA	NA	NA	1	0	1	0	2	-4.13888	2.47692	NA	NA	-4.57778	1.9673	NA	NA	3.4901e-05	0.013252	NA	NA	4.69926e-06	0.0491485	NA	NA	0.00672989	0.68094	NA	NA	0.00239419	0.852723	NA	NA
TMED5	4.0517e-06	0.00192817	4.60871		NA	NA	NA	Muscle_Skeletal	9.65411e-06	0.00911348	-4.42478	NA	NA	NA	1	0	1	0	2	-4.13888	2.47692	NA	NA	-4.22796	1.94297	NA	NA	3.4901e-05	0.013252	NA	NA	2.35815e-05	0.0520202	NA	NA	0.00672989	0.68094	NA	NA	0.0107822	0.879313	NA	NA
TMED5	4.0517e-06	0.00192817	4.60871		NA	NA	NA	Ovary	9.65411e-06	0.00729321	4.42478	NA	NA	NA	1	0	1	0	2	-4.13888	2.47692	NA	NA	4.22796	-1.94297	NA	NA	3.4901e-05	0.013252	NA	NA	2.35815e-05	0.0520202	NA	NA	0.00672989	0.68094	NA	NA	0.00902488	0.865003	NA	NA
TMED5	4.0517e-06	0.00192817	4.60871		NA	NA	NA	Pancreas	9.65411e-06	0.00987868	-4.42478	NA	NA	NA	1	0	1	0	2	-4.13888	2.47692	NA	NA	-4.22796	1.94297	NA	NA	3.4901e-05	0.013252	NA	NA	2.35815e-05	0.0520202	NA	NA	0.00672989	0.68094	NA	NA	0.0114247	0.850721	NA	NA
TMED5	4.0517e-06	0.00192817	4.60871		NA	NA	NA	Pituitary	9.65411e-06	0.00765882	4.42478	NA	NA	NA	1	0	1	0	2	-4.13888	2.47692	NA	NA	4.22796	-1.94297	NA	NA	3.4901e-05	0.013252	NA	NA	2.35815e-05	0.0520202	NA	NA	0.00672989	0.68094	NA	NA	0.0102107	0.859909	NA	NA
TMED5	4.0517e-06	0.00192817	4.60871		NA	NA	NA	Prostate	9.65411e-06	0.0066343	4.42478	NA	NA	NA	1	0	1	0	2	-4.13888	2.47692	NA	NA	4.22796	-1.94297	NA	NA	3.4901e-05	0.013252	NA	NA	2.35815e-05	0.0520202	NA	NA	0.00672989	0.68094	NA	NA	0.00917762	0.862516	NA	NA
TMED5	4.0517e-06	0.00192817	4.60871		NA	NA	NA	Skin_Not_Sun_Exposed_Suprapubic	9.65411e-06	0.00544207	4.42478	NA	NA	NA	1	0	1	0	2	-4.13888	2.47692	NA	NA	4.22796	-1.94297	NA	NA	3.4901e-05	0.013252	NA	NA	2.35815e-05	0.0520202	NA	NA	0.00672989	0.68094	NA	NA	0.00782161	0.855757	NA	NA
TMED5	4.0517e-06	0.00192817	4.60871		NA	NA	NA	Skin_Sun_Exposed_Lower_leg	9.65411e-06	0.00589937	-4.42478	NA	NA	NA	1	0	1	0	2	-4.13888	2.47692	NA	NA	-4.22796	1.94297	NA	NA	3.4901e-05	0.013252	NA	NA	2.35815e-05	0.0520202	NA	NA	0.00672989	0.68094	NA	NA	0.00796177	0.86131	NA	NA
TMED5	4.0517e-06	0.00192817	4.60871		NA	NA	NA	Small_Intestine_Terminal_Ileum	9.65411e-06	0.00722224	4.42478	NA	NA	NA	1	0	1	0	2	-4.13888	2.47692	NA	NA	4.22796	-1.94297	NA	NA	3.4901e-05	0.013252	NA	NA	2.35815e-05	0.0520202	NA	NA	0.00672989	0.68094	NA	NA	0.00948797	0.867943	NA	NA
TMED5	4.0517e-06	0.00192817	4.60871		NA	NA	NA	Spleen	2.59316e-06	0.00221965	-4.70066	NA	NA	NA	1	0	1	0	2	-4.13888	2.47692	NA	NA	-4.57778	1.9673	NA	NA	3.4901e-05	0.013252	NA	NA	4.69926e-06	0.0491485	NA	NA	0.00672989	0.68094	NA	NA	0.00235112	0.870244	NA	NA
TMED5	4.0517e-06	0.00192817	4.60871		NA	NA	NA	Testis	2.59316e-06	0.00386764	4.70066	NA	NA	NA	1	0	1	0	2	-4.13888	2.47692	NA	NA	4.57778	-1.9673	NA	NA	3.4901e-05	0.013252	NA	NA	4.69926e-06	0.0491485	NA	NA	0.00672989	0.68094	NA	NA	0.00349428	0.829448	NA	NA
TMED5	4.0517e-06	0.00192817	4.60871		NA	NA	NA	Thyroid	9.65411e-06	0.00574934	4.42478	NA	NA	NA	1	0	1	0	2	-4.13888	2.47692	NA	NA	4.22796	-1.94297	NA	NA	3.4901e-05	0.013252	NA	NA	2.35815e-05	0.0520202	NA	NA	0.00672989	0.68094	NA	NA	0.00874656	0.848382	NA	NA
TMED5	4.0517e-06	0.00192817	4.60871		NA	NA	NA	Uterus	9.65411e-06	0.00539761	4.42478	NA	NA	NA	1	0	1	0	2	-4.13888	2.47692	NA	NA	4.22796	-1.94297	NA	NA	3.4901e-05	0.013252	NA	NA	2.35815e-05	0.0520202	NA	NA	0.00672989	0.68094	NA	NA	0.00862414	0.864688	NA	NA
TMED5	4.0517e-06	0.00192817	4.60871		NA	NA	NA	Whole_Blood	9.65411e-06	0.00487877	4.42478	NA	NA	NA	1	0	1	0	2	-4.13888	2.47692	NA	NA	4.22796	-1.94297	NA	NA	3.4901e-05	0.013252	NA	NA	2.35815e-05	0.0520202	NA	NA	0.00672989	0.68094	NA	NA	0.00999379	0.849446	NA	NA
TMED5	4.0517e-06	0.00192817	4.60871		NA	NA	NA	smultixcan	9.65411e-06	0.00785284	-4.42478	NA	NA	NA	1	0	1	0	2	-4.13888	2.47692	NA	NA	-4.22796	1.94297	NA	NA	3.4901e-05	0.013252	NA	NA	2.35815e-05	0.0520202	NA	NA	0.00672989	0.68094	NA	NA	0.00753442	0.838933	NA	NA
ERP29	9.7673e-06	0.0040181	-4.42226	Kidney_Cortex	2.06997e-05	0.00916258	-4.25721		NA	NA	NA	NA	NA	NA	1	1	0	0	2	-3.0353	-3.04983	-3.10217	2.91824	NA	NA	NA	NA	0.002403	0.0022897	0.00192105	0.00352015	NA	NA	NA	NA	0.159015	0.485858	0.22337	0.61311	NA	NA	NA	NA
ERP29	9.7673e-06	0.0040181	-4.42226	Small_Intestine_Terminal_Ileum	4.1942e-06	0.0029272	-4.60152		NA	NA	NA	NA	NA	NA	1	1	0	0	2	-3.0353	-3.04983	-3.52861	2.95608	NA	NA	NA	NA	0.002403	0.0022897	0.000417754	0.00311579	NA	NA	NA	NA	0.159015	0.485858	0.0843666	0.634127	NA	NA	NA	NA
ERP29	9.7673e-06	0.0040181	-4.42226	Thyroid	2.08495e-06	0.00428166	-4.74501		NA	NA	NA	NA	NA	NA	1	1	0	0	2	-3.0353	-3.04983	-3.87055	2.81065	NA	NA	NA	NA	0.002403	0.0022897	0.00010859	0.00494414	NA	NA	NA	NA	0.159015	0.485858	0.0377279	0.658686	NA	NA	NA	NA
ERP29	9.7673e-06	0.0040181	-4.42226	smultixcan	1.83635e-05	0.0083374	-4.27612		NA	NA	NA	NA	NA	NA	1	1	0	0	2	-3.0353	-3.04983	-3.12933	2.91665	NA	NA	NA	NA	0.002403	0.0022897	0.00172261	0.00346952	NA	NA	NA	NA	0.159015	0.485858	0.114701	0.566464	NA	NA	NA	NA
INTS12	1.055e-05	0.00422192	4.40558		NA	NA	NA	Adipose_Subcutaneous	1.22022e-05	0.00636084	4.37394	NA	NA	NA	1	0	1	0	2	4.34424	-1.28181	NA	NA	4.70536	-1.3067	NA	NA	1.3976e-05	0.19991	NA	NA	2.53416e-06	0.191315	NA	NA	0.00305648	0.880399	NA	NA	0.00134552	0.91721	NA	NA
INTS12	1.055e-05	0.00422192	4.40558		NA	NA	NA	Adipose_Visceral_Omentum	1.4104e-05	0.00845758	4.34224	NA	NA	NA	1	0	1	0	2	4.34424	-1.28181	NA	NA	4.67422	-1.29557	NA	NA	1.3976e-05	0.19991	NA	NA	2.95077e-06	0.195125	NA	NA	0.00305648	0.880399	NA	NA	0.00158904	0.912213	NA	NA
INTS12	1.055e-05	0.00422192	4.40558		NA	NA	NA	Artery_Aorta	1.75226e-05	0.00880754	4.29432	NA	NA	NA	1	0	1	0	2	4.34424	-1.28181	NA	NA	4.62099	-1.2822	NA	NA	1.3976e-05	0.19991	NA	NA	3.81913e-06	0.199774	NA	NA	0.00305648	0.880399	NA	NA	0.00208686	0.919378	NA	NA
INTS12	1.055e-05	0.00422192	4.40558		NA	NA	NA	Artery_Tibial	1.38443e-05	0.00987946	4.34632	NA	NA	NA	1	0	1	0	2	4.34424	-1.28181	NA	NA	4.67659	-1.29792	NA	NA	1.3976e-05	0.19991	NA	NA	2.91688e-06	0.194316	NA	NA	0.00305648	0.880399	NA	NA	0.00183393	0.909172	NA	NA
INTS12	1.055e-05	0.00422192	4.40558		NA	NA	NA	Brain_Amygdala	8.83729e-06	0.00605575	-4.44383	NA	NA	NA	1	0	1	0	2	4.34424	-1.28181	NA	NA	-4.7707	1.33309	NA	NA	1.3976e-05	0.19991	NA	NA	1.83586e-06	0.182502	NA	NA	0.00305648	0.880399	NA	NA	0.00112455	0.909875	NA	NA
INTS12	1.055e-05	0.00422192	4.40558		NA	NA	NA	Brain_Caudate_basal_ganglia	9.75408e-06	0.0094286	4.42255	NA	NA	NA	1	0	1	0	2	4.34424	-1.28181	NA	NA	4.75911	-1.32041	NA	NA	1.3976e-05	0.19991	NA	NA	1.94445e-06	0.1867	NA	NA	0.00305648	0.880399	NA	NA	0.00169831	0.915443	NA	NA
INTS12	1.055e-05	0.00422192	4.40558		NA	NA	NA	Brain_Cerebellar_Hemisphere	1.11087e-05	0.00707685	4.39438	NA	NA	NA	1	0	1	0	2	4.34424	-1.28181	NA	NA	4.73282	-1.30974	NA	NA	1.3976e-05	0.19991	NA	NA	2.2142e-06	0.190283	NA	NA	0.00305648	0.880399	NA	NA	0.00148332	0.907273	NA	NA
INTS12	1.055e-05	0.00422192	4.40558		NA	NA	NA	Brain_Cerebellum	8.91343e-06	0.00638553	-4.44198	NA	NA	NA	1	0	1	0	2	4.34424	-1.28181	NA	NA	-4.77059	1.33149	NA	NA	1.3976e-05	0.19991	NA	NA	1.83689e-06	0.183027	NA	NA	0.00305648	0.880399	NA	NA	0.00152509	0.901696	NA	NA
INTS12	1.055e-05	0.00422192	4.40558		NA	NA	NA	Brain_Frontal_Cortex_BA9	9.45626e-06	0.0096622	4.42925	NA	NA	NA	1	0	1	0	2	4.34424	-1.28181	NA	NA	4.76536	-1.32294	NA	NA	1.3976e-05	0.19991	NA	NA	1.88519e-06	0.185855	NA	NA	0.00305648	0.880399	NA	NA	0.00177365	0.909956	NA	NA
INTS12	1.055e-05	0.00422192	4.40558		NA	NA	NA	Brain_Hippocampus	1.10735e-05	0.00949064	-4.39507	NA	NA	NA	1	0	1	0	2	4.34424	-1.28181	NA	NA	-4.72117	1.31689	NA	NA	1.3976e-05	0.19991	NA	NA	2.34495e-06	0.187874	NA	NA	0.00305648	0.880399	NA	NA	0.00175082	0.927954	NA	NA
INTS12	1.055e-05	0.00422192	4.40558		NA	NA	NA	Brain_Hypothalamus	7.85506e-06	0.00675261	-4.4691	NA	NA	NA	1	0	1	0	2	4.34424	-1.28181	NA	NA	-4.80038	1.33924	NA	NA	1.3976e-05	0.19991	NA	NA	1.58362e-06	0.180492	NA	NA	0.00305648	0.880399	NA	NA	0.00144694	0.920745	NA	NA
INTS12	1.055e-05	0.00422192	4.40558		NA	NA	NA	Brain_Nucleus_accumbens_basal_ganglia	8.83485e-06	0.00828356	-4.44389	NA	NA	NA	1	0	1	0	2	4.34424	-1.28181	NA	NA	-4.77554	1.33043	NA	NA	1.3976e-05	0.19991	NA	NA	1.79224e-06	0.183376	NA	NA	0.00305648	0.880399	NA	NA	0.00168777	0.926453	NA	NA
INTS12	1.055e-05	0.00422192	4.40558		NA	NA	NA	Brain_Putamen_basal_ganglia	1.20218e-05	0.00813777	-4.37719	NA	NA	NA	1	0	1	0	2	4.34424	-1.28181	NA	NA	-4.70181	1.31162	NA	NA	1.3976e-05	0.19991	NA	NA	2.57863e-06	0.189649	NA	NA	0.00305648	0.880399	NA	NA	0.00156251	0.91861	NA	NA
INTS12	1.055e-05	0.00422192	4.40558		NA	NA	NA	Brain_Spinal_cord_cervical_c-1	6.61678e-06	0.00416628	4.50566	NA	NA	NA	1	0	1	0	2	4.34424	-1.28181	NA	NA	4.85445	-1.3419	NA	NA	1.3976e-05	0.19991	NA	NA	1.2072e-06	0.179627	NA	NA	0.00305648	0.880399	NA	NA	0.000908739	0.915113	NA	NA
INTS12	1.055e-05	0.00422192	4.40558		NA	NA	NA	Brain_Substantia_nigra	1.09681e-05	0.00655594	-4.39715	NA	NA	NA	1	0	1	0	2	4.34424	-1.28181	NA	NA	-4.72461	1.31684	NA	NA	1.3976e-05	0.19991	NA	NA	2.30553e-06	0.187894	NA	NA	0.00305648	0.880399	NA	NA	0.00140396	0.937829	NA	NA
INTS12	1.055e-05	0.00422192	4.40558		NA	NA	NA	Breast_Mammary_Tissue	1.42131e-05	0.00825025	-4.34054	NA	NA	NA	1	0	1	0	2	4.34424	-1.28181	NA	NA	-4.65921	1.30245	NA	NA	1.3976e-05	0.19991	NA	NA	3.1742e-06	0.192764	NA	NA	0.00305648	0.880399	NA	NA	0.00158822	0.918872	NA	NA
INTS12	1.055e-05	0.00422192	4.40558		NA	NA	NA	Cells_Cultured_fibroblasts	1.50935e-05	0.00884847	4.32732	NA	NA	NA	1	0	1	0	2	4.34424	-1.28181	NA	NA	4.6489	-1.2963	NA	NA	1.3976e-05	0.19991	NA	NA	3.33708e-06	0.194871	NA	NA	0.00305648	0.880399	NA	NA	0.00224677	0.89787	NA	NA
INTS12	1.055e-05	0.00422192	4.40558		NA	NA	NA	Cells_EBV-transformed_lymphocytes	1.55905e-05	0.00926422	-4.32018	NA	NA	NA	1	0	1	0	2	4.34424	-1.28181	NA	NA	-4.55173	1.38158	NA	NA	1.3976e-05	0.19991	NA	NA	5.32067e-06	0.167101	NA	NA	0.00305648	0.880399	NA	NA	0.00247681	0.87894	NA	NA
INTS12	1.055e-05	0.00422192	4.40558		NA	NA	NA	Colon_Sigmoid	7.67329e-06	0.00579453	-4.4741	NA	NA	NA	1	0	1	0	2	4.34424	-1.28181	NA	NA	-4.63693	1.53133	NA	NA	1.3976e-05	0.19991	NA	NA	3.53627e-06	0.125687	NA	NA	0.00305648	0.880399	NA	NA	0.00248254	0.892276	NA	NA
INTS12	1.055e-05	0.00422192	4.40558		NA	NA	NA	Colon_Transverse	1.21437e-05	0.00710672	4.37499	NA	NA	NA	1	0	1	0	2	4.34424	-1.28181	NA	NA	4.70303	-1.30895	NA	NA	1.3976e-05	0.19991	NA	NA	2.56328e-06	0.190551	NA	NA	0.00305648	0.880399	NA	NA	0.00195185	0.922415	NA	NA
INTS12	1.055e-05	0.00422192	4.40558		NA	NA	NA	Esophagus_Gastroesophageal_Junction	1.55905e-05	0.00909877	-4.32018	NA	NA	NA	1	0	1	0	2	4.34424	-1.28181	NA	NA	-4.55173	1.38158	NA	NA	1.3976e-05	0.19991	NA	NA	5.32067e-06	0.167101	NA	NA	0.00305648	0.880399	NA	NA	0.0030933	0.892664	NA	NA
INTS12	1.055e-05	0.00422192	4.40558		NA	NA	NA	Esophagus_Muscularis	1.55905e-05	0.00998551	-4.32018	NA	NA	NA	1	0	1	0	2	4.34424	-1.28181	NA	NA	-4.55173	1.38158	NA	NA	1.3976e-05	0.19991	NA	NA	5.32067e-06	0.167101	NA	NA	0.00305648	0.880399	NA	NA	0.00311859	0.903009	NA	NA
INTS12	1.055e-05	0.00422192	4.40558		NA	NA	NA	Heart_Atrial_Appendage	1.30962e-05	0.00888892	-4.35849	NA	NA	NA	1	0	1	0	2	4.34424	-1.28181	NA	NA	-4.68094	1.30646	NA	NA	1.3976e-05	0.19991	NA	NA	2.85567e-06	0.191398	NA	NA	0.00305648	0.880399	NA	NA	0.00197949	0.915811	NA	NA
INTS12	1.055e-05	0.00422192	4.40558		NA	NA	NA	Kidney_Cortex	1.55905e-05	0.00838832	-4.32018	NA	NA	NA	1	0	1	0	2	4.34424	-1.28181	NA	NA	-4.55173	1.38158	NA	NA	1.3976e-05	0.19991	NA	NA	5.32067e-06	0.167101	NA	NA	0.00305648	0.880399	NA	NA	0.00249021	0.917839	NA	NA
INTS12	1.055e-05	0.00422192	4.40558		NA	NA	NA	Lung	1.81555e-05	0.00879266	4.28644	NA	NA	NA	1	0	1	0	2	4.34424	-1.28181	NA	NA	4.61684	-1.27742	NA	NA	1.3976e-05	0.19991	NA	NA	3.89623e-06	0.201455	NA	NA	0.00305648	0.880399	NA	NA	0.00152373	0.921313	NA	NA
INTS12	1.055e-05	0.00422192	4.40558		NA	NA	NA	Minor_Salivary_Gland	1.30565e-05	0.00682537	-4.35916	NA	NA	NA	1	0	1	0	2	4.34424	-1.28181	NA	NA	-4.68211	1.3064	NA	NA	1.3976e-05	0.19991	NA	NA	2.83932e-06	0.191418	NA	NA	0.00305648	0.880399	NA	NA	0.0016135	0.919733	NA	NA
INTS12	1.055e-05	0.00422192	4.40558		NA	NA	NA	Skin_Not_Sun_Exposed_Suprapubic	1.55905e-05	0.00840633	-4.32018	NA	NA	NA	1	0	1	0	2	4.34424	-1.28181	NA	NA	-4.55173	1.38158	NA	NA	1.3976e-05	0.19991	NA	NA	5.32067e-06	0.167101	NA	NA	0.00305648	0.880399	NA	NA	0.00245986	0.903189	NA	NA
INTS12	1.055e-05	0.00422192	4.40558		NA	NA	NA	Skin_Sun_Exposed_Lower_leg	1.25128e-05	0.00746419	4.36846	NA	NA	NA	1	0	1	0	2	4.34424	-1.28181	NA	NA	4.69416	-1.30803	NA	NA	1.3976e-05	0.19991	NA	NA	2.67701e-06	0.190864	NA	NA	0.00305648	0.880399	NA	NA	0.00144546	0.918445	NA	NA
INTS12	1.055e-05	0.00422192	4.40558		NA	NA	NA	Spleen	6.06445e-06	0.00388158	-4.52413	NA	NA	NA	1	0	1	0	2	4.34424	-1.28181	NA	NA	-4.85653	1.35739	NA	NA	1.3976e-05	0.19991	NA	NA	1.1946e-06	0.174656	NA	NA	0.00305648	0.880399	NA	NA	0.000753077	0.917033	NA	NA
INTS12	1.055e-05	0.00422192	4.40558		NA	NA	NA	Stomach	1.55905e-05	0.00928324	-4.32018	NA	NA	NA	1	0	1	0	2	4.34424	-1.28181	NA	NA	-4.55173	1.38158	NA	NA	1.3976e-05	0.19991	NA	NA	5.32067e-06	0.167101	NA	NA	0.00305648	0.880399	NA	NA	0.00282153	0.900121	NA	NA
INTS12	1.055e-05	0.00422192	4.40558		NA	NA	NA	Testis	8.92839e-06	0.00946174	-4.44162	NA	NA	NA	1	0	1	0	2	4.34424	-1.28181	NA	NA	-4.76715	1.3331	NA	NA	1.3976e-05	0.19991	NA	NA	1.86854e-06	0.182501	NA	NA	0.00305648	0.880399	NA	NA	0.00168292	0.899629	NA	NA
INTS12	1.055e-05	0.00422192	4.40558		NA	NA	NA	Thyroid	1.18324e-05	0.00689338	-4.38065	NA	NA	NA	1	0	1	0	2	4.34424	-1.28181	NA	NA	-4.70213	1.31456	NA	NA	1.3976e-05	0.19991	NA	NA	2.57456e-06	0.188658	NA	NA	0.00305648	0.880399	NA	NA	0.00139676	0.91331	NA	NA
INTS12	1.055e-05	0.00422192	4.40558		NA	NA	NA	Uterus	1.44142e-05	0.00700781	4.33746	NA	NA	NA	1	0	1	0	2	4.34424	-1.28181	NA	NA	4.66518	-1.29632	NA	NA	1.3976e-05	0.19991	NA	NA	3.08345e-06	0.194866	NA	NA	0.00305648	0.880399	NA	NA	0.00171804	0.923125	NA	NA
INTS12	1.055e-05	0.00422192	4.40558		NA	NA	NA	Vagina	1.68626e-05	0.00983666	-4.30284	NA	NA	NA	1	0	1	0	2	4.34424	-1.28181	NA	NA	-4.61795	1.29157	NA	NA	1.3976e-05	0.19991	NA	NA	3.87546e-06	0.196505	NA	NA	0.00305648	0.880399	NA	NA	0.00237022	0.916071	NA	NA
INTS12	1.055e-05	0.00422192	4.40558		NA	NA	NA	Whole_Blood	1.208e-05	0.00589421	-4.37614	NA	NA	NA	1	0	1	0	2	4.34424	-1.28181	NA	NA	-4.70071	1.31128	NA	NA	1.3976e-05	0.19991	NA	NA	2.59254e-06	0.189762	NA	NA	0.00305648	0.880399	NA	NA	0.00193912	0.905675	NA	NA
MICB	1.3293e-05	0.00498007	4.35523		NA	NA	NA	Brain_Cerebellar_Hemisphere	4.81837e-07	0.000480454	5.03341	NA	NA	NA	1	0	1	0	2	-3.94267	-0.76061	NA	NA	5.57639	-1.36275	NA	NA	8.0581e-05	0.44689	NA	NA	2.45561e-08	0.172963	NA	NA	0.0132574	0.937818	NA	NA	2.34295e-05	0.898043	NA	NA
MICB	1.3293e-05	0.00498007	4.35523		NA	NA	NA	smultixcan	3.71193e-06	0.00340709	1.13274	NA	NA	NA	1	0	1	0	2	-3.94267	-0.76061	NA	NA	1.2042	-0.0848224	NA	NA	8.0581e-05	0.44689	NA	NA	2.06638e-07	0.406477	NA	NA	0.0132574	0.937818	NA	NA	0.000144506	0.950777	NA	NA
FUT1	1.5647e-05	0.0056227	-4.31938	Adipose_Subcutaneous	2.5277e-06	0.00304335	4.70588		NA	NA	NA	NA	NA	NA	1	1	0	0	2	-3.98775	-1.86471	4.84132	-1.63303	NA	NA	NA	NA	6.6702e-05	0.062222	1.28979e-06	0.102463	NA	NA	NA	NA	0.0115016	0.810613	0.00119287	0.882301	NA	NA	NA	NA
FUT1	1.5647e-05	0.0056227	-4.31938	Breast_Mammary_Tissue	2.5277e-06	0.0021081	4.70588		NA	NA	NA	NA	NA	NA	1	1	0	0	2	-3.98775	-1.86471	4.84132	-1.63303	NA	NA	NA	NA	6.6702e-05	0.062222	1.28979e-06	0.102463	NA	NA	NA	NA	0.0115016	0.810613	0.000871729	0.915661	NA	NA	NA	NA
FUT1	1.5647e-05	0.0056227	-4.31938	Colon_Transverse	2.5277e-06	0.00297208	4.70588		NA	NA	NA	NA	NA	NA	1	1	0	0	2	-3.98775	-1.86471	4.84132	-1.63303	NA	NA	NA	NA	6.6702e-05	0.062222	1.28979e-06	0.102463	NA	NA	NA	NA	0.0115016	0.810613	0.000858386	0.837201	NA	NA	NA	NA
FUT1	1.5647e-05	0.0056227	-4.31938	Esophagus_Muscularis	2.5277e-06	0.00302576	4.70588		NA	NA	NA	NA	NA	NA	1	1	0	0	2	-3.98775	-1.86471	4.84132	-1.63303	NA	NA	NA	NA	6.6702e-05	0.062222	1.28979e-06	0.102463	NA	NA	NA	NA	0.0115016	0.810613	0.0010332	0.894947	NA	NA	NA	NA
FUT1	1.5647e-05	0.0056227	-4.31938	Heart_Left_Ventricle	2.5277e-06	0.00417475	4.70588		NA	NA	NA	NA	NA	NA	1	1	0	0	2	-3.98775	-1.86471	4.56729	-1.63303	NA	NA	NA	NA	6.6702e-05	0.062222	4.94071e-06	0.102463	NA	NA	NA	NA	0.0115016	0.810613	0.00299329	0.896677	NA	NA	NA	NA
FUT1	1.5647e-05	0.0056227	-4.31938	Muscle_Skeletal	2.5277e-06	0.00248361	4.70588		NA	NA	NA	NA	NA	NA	1	1	0	0	2	-3.98775	-1.86471	4.84132	-1.63303	NA	NA	NA	NA	6.6702e-05	0.062222	1.28979e-06	0.102463	NA	NA	NA	NA	0.0115016	0.810613	0.00138675	0.852833	NA	NA	NA	NA
FUT1	1.5647e-05	0.0056227	-4.31938	Vagina	2.5277e-06	0.00232991	4.70588		NA	NA	NA	NA	NA	NA	1	1	0	0	2	-3.98775	-1.86471	4.84132	-1.63303	NA	NA	NA	NA	6.6702e-05	0.062222	1.28979e-06	0.102463	NA	NA	NA	NA	0.0115016	0.810613	0.00108848	0.88583	NA	NA	NA	NA
FUT1	1.5647e-05	0.0056227	-4.31938	smultixcan	9.97736e-11	1.48748e-07	2.25179		NA	NA	NA	NA	NA	NA	1	1	0	0	2	-3.98775	-1.86471	2.70914	-0.871325	NA	NA	NA	NA	6.6702e-05	0.062222	6.24929e-07	0.00366559	NA	NA	NA	NA	0.0115016	0.810613	0.000186965	0.576949	NA	NA	NA	NA
GSTCD	1.7056e-05	0.00600644	4.30031		NA	NA	NA	Cells_Cultured_fibroblasts	1.41124e-05	0.0085031	-4.34211	NA	NA	NA	1	0	1	0	2	4.4992	-1.14994	NA	NA	-4.57145	1.39912	NA	NA	6.8209e-06	0.25017	NA	NA	4.84358e-06	0.161776	NA	NA	0.00158856	0.899404	NA	NA	0.00272315	0.888078	NA	NA
GSTCD	1.7056e-05	0.00600644	4.30031		NA	NA	NA	Cells_EBV-transformed_lymphocytes	1.41124e-05	0.00862549	-4.34211	NA	NA	NA	1	0	1	0	2	4.4992	-1.14994	NA	NA	-4.57145	1.39912	NA	NA	6.8209e-06	0.25017	NA	NA	4.84358e-06	0.161776	NA	NA	0.00158856	0.899404	NA	NA	0.0023545	0.875325	NA	NA
GSTCD	1.7056e-05	0.00600644	4.30031		NA	NA	NA	Uterus	1.41124e-05	0.00700781	4.34211	NA	NA	NA	1	0	1	0	2	4.4992	-1.14994	NA	NA	4.57145	-1.39912	NA	NA	6.8209e-06	0.25017	NA	NA	4.84358e-06	0.161776	NA	NA	0.00158856	0.899404	NA	NA	0.00255916	0.908685	NA	NA
GSTCD	1.7056e-05	0.00600644	4.30031		NA	NA	NA	smultixcan	1.41124e-05	0.00988295	-1.44737	NA	NA	NA	1	0	1	0	2	4.4992	-1.14994	NA	NA	-1.52382	0.466374	NA	NA	6.8209e-06	0.25017	NA	NA	4.84358e-06	0.161776	NA	NA	0.00158856	0.899404	NA	NA	0.00217116	0.890719	NA	NA
FAM83E	2.5593e-05	0.0085854	-4.20951	Brain_Anterior_cingulate_cortex_BA24	5.85114e-06	0.0038993	-4.5317		NA	NA	NA	NA	NA	NA	1	1	0	0	2	-2.55082	-2.68265	-3.59951	2.76797	NA	NA	NA	NA	0.010747	0.0073042	0.00031882	0.00564066	NA	NA	NA	NA	0.333467	0.623215	0.0834282	0.739119	NA	NA	NA	NA
FAM83E	2.5593e-05	0.0085854	-4.20951	Brain_Nucleus_accumbens_basal_ganglia	5.88124e-06	0.00559437	-4.53061		NA	NA	NA	NA	NA	NA	1	1	0	0	2	-2.55082	-2.68265	-3.59967	2.76619	NA	NA	NA	NA	0.010747	0.0073042	0.000318618	0.00567156	NA	NA	NA	NA	0.333467	0.623215	0.0769909	0.698701	NA	NA	NA	NA
FAM83E	2.5593e-05	0.0085854	-4.20951	Brain_Spinal_cord_cervical_c-1	5.53335e-06	0.00831219	-4.54348		NA	NA	NA	NA	NA	NA	1	1	0	0	2	-2.55082	-2.68265	-3.61896	2.76415	NA	NA	NA	NA	0.010747	0.0073042	0.000295787	0.00570711	NA	NA	NA	NA	0.333467	0.623215	0.0864166	0.683034	NA	NA	NA	NA
FAM83E	2.5593e-05	0.0085854	-4.20951	Liver	6.33619e-06	0.00598454	-4.51485		NA	NA	NA	NA	NA	NA	1	1	0	0	2	-2.55082	-2.68265	-3.58058	2.76373	NA	NA	NA	NA	0.010747	0.0073042	0.000342832	0.00571453	NA	NA	NA	NA	0.333467	0.623215	0.0834256	0.625539	NA	NA	NA	NA
FAM83E	2.5593e-05	0.0085854	-4.20951	Thyroid	5.53335e-06	0.0094694	-4.54348		NA	NA	NA	NA	NA	NA	1	1	0	0	2	-2.55082	-2.68265	-3.61896	2.76415	NA	NA	NA	NA	0.010747	0.0073042	0.000295787	0.00570711	NA	NA	NA	NA	0.333467	0.623215	0.0728712	0.685077	NA	NA	NA	NA
ABO	NA	NA	NA	Lung	8.81192e-06	0.00856783	4.44444	Adrenal_Gland	3.42088e-07	0.000604356	5.09865	NA	NA	NA	0	1	1	0	2	NA	NA	4.09495	0.421167	8.02353	1.22952	NA	NA	NA	NA	4.22266e-05	0.673633	1.02748e-15	0.218878	NA	NA	NA	NA	0.0187284	0.980227	3.72307e-12	0.936224	NA	NA
ACSF3	NA	NA	NA	Artery_Coronary	1.19472e-06	0.00200234	4.85651	Adipose_Visceral_Omentum	1.19472e-06	0.00118033	4.85651	NA	NA	NA	0	1	1	0	2	NA	NA	3.49889	0.77517	5.34723	0.285735	NA	NA	NA	NA	0.000467204	0.438239	8.93104e-08	0.775081	NA	NA	NA	NA	0.0930748	0.96568	7.45474e-05	0.990284	NA	NA
ACSF3	NA	NA	NA	Artery_Coronary	1.19472e-06	0.00200234	4.85651	Adrenal_Gland	1.19472e-06	0.00147012	4.85651	NA	NA	NA	0	1	1	0	2	NA	NA	3.49889	0.77517	4.45791	-0.0235041	NA	NA	NA	NA	0.000467204	0.438239	8.27619e-06	0.981248	NA	NA	NA	NA	0.0930748	0.96568	0.00436201	0.997526	NA	NA
ACSF3	NA	NA	NA	Artery_Coronary	1.19472e-06	0.00200234	4.85651	Artery_Aorta	1.19472e-06	0.00122866	4.85651	NA	NA	NA	0	1	1	0	2	NA	NA	3.49889	0.77517	4.6948	-0.0573819	NA	NA	NA	NA	0.000467204	0.438239	2.66873e-06	0.954241	NA	NA	NA	NA	0.0930748	0.96568	0.00168701	0.994607	NA	NA
ACSF3	NA	NA	NA	Artery_Coronary	1.19472e-06	0.00200234	4.85651	Artery_Coronary	1.19472e-06	0.00126933	4.85651	NA	NA	NA	0	1	1	0	2	NA	NA	3.49889	0.77517	4.54951	-0.0489239	NA	NA	NA	NA	0.000467204	0.438239	5.37712e-06	0.96098	NA	NA	NA	NA	0.0930748	0.96568	0.0030737	0.996299	NA	NA
ACSF3	NA	NA	NA	Artery_Coronary	1.19472e-06	0.00200234	4.85651	Artery_Tibial	1.19472e-06	0.00143616	4.85651	NA	NA	NA	0	1	1	0	2	NA	NA	3.49889	0.77517	4.65365	-0.0596482	NA	NA	NA	NA	0.000467204	0.438239	3.26113e-06	0.952436	NA	NA	NA	NA	0.0930748	0.96568	0.00195718	0.996426	NA	NA
ACSF3	NA	NA	NA	Artery_Coronary	1.19472e-06	0.00200234	4.85651	Brain_Amygdala	1.19472e-06	0.00114046	4.85651	NA	NA	NA	0	1	1	0	2	NA	NA	3.49889	0.77517	4.13771	-0.365063	NA	NA	NA	NA	0.000467204	0.438239	3.50792e-05	0.715064	NA	NA	NA	NA	0.0930748	0.96568	0.0123355	0.98634	NA	NA
ACSF3	NA	NA	NA	Artery_Coronary	1.19472e-06	0.00200234	4.85651	Brain_Anterior_cingulate_cortex_BA24	1.19472e-06	0.00157996	4.85651	NA	NA	NA	0	1	1	0	2	NA	NA	3.49889	0.77517	4.15707	-0.36684	NA	NA	NA	NA	0.000467204	0.438239	3.22357e-05	0.713738	NA	NA	NA	NA	0.0930748	0.96568	0.0126269	0.983342	NA	NA
ACSF3	NA	NA	NA	Artery_Coronary	1.19472e-06	0.00200234	4.85651	Brain_Caudate_basal_ganglia	1.19472e-06	0.00208407	4.85651	NA	NA	NA	0	1	1	0	2	NA	NA	3.49889	0.77517	4.46814	-0.0471318	NA	NA	NA	NA	0.000467204	0.438239	7.89018e-06	0.962408	NA	NA	NA	NA	0.0930748	0.96568	0.00407858	0.995659	NA	NA
ACSF3	NA	NA	NA	Artery_Coronary	1.19472e-06	0.00200234	4.85651	Brain_Cerebellum	1.19472e-06	0.00147546	4.85651	NA	NA	NA	0	1	1	0	2	NA	NA	3.49889	0.77517	4.45819	-0.038399	NA	NA	NA	NA	0.000467204	0.438239	8.26528e-06	0.96937	NA	NA	NA	NA	0.0930748	0.96568	0.00414593	0.997594	NA	NA
ACSF3	NA	NA	NA	Artery_Coronary	1.19472e-06	0.00200234	4.85651	Brain_Frontal_Cortex_BA9	1.19472e-06	0.00143483	4.85651	NA	NA	NA	0	1	1	0	2	NA	NA	3.49889	0.77517	4.062	-0.359131	NA	NA	NA	NA	0.000467204	0.438239	4.86538e-05	0.719497	NA	NA	NA	NA	0.0930748	0.96568	0.0181831	0.983771	NA	NA
ACSF3	NA	NA	NA	Artery_Coronary	1.19472e-06	0.00200234	4.85651	Brain_Hippocampus	1.19472e-06	0.00175057	4.85651	NA	NA	NA	0	1	1	0	2	NA	NA	3.49889	0.77517	4.4796	-0.0437542	NA	NA	NA	NA	0.000467204	0.438239	7.47816e-06	0.9651	NA	NA	NA	NA	0.0930748	0.96568	0.00402831	0.997215	NA	NA
ACSF3	NA	NA	NA	Artery_Coronary	1.19472e-06	0.00200234	4.85651	Brain_Hypothalamus	1.19472e-06	0.0015329	4.85651	NA	NA	NA	0	1	1	0	2	NA	NA	3.49889	0.77517	4.0374	-0.3568	NA	NA	NA	NA	0.000467204	0.438239	5.40463e-05	0.721242	NA	NA	NA	NA	0.0930748	0.96568	0.0188812	0.990417	NA	NA
ACSF3	NA	NA	NA	Artery_Coronary	1.19472e-06	0.00200234	4.85651	Brain_Nucleus_accumbens_basal_ganglia	5.17606e-06	0.00693296	4.55752	NA	NA	NA	0	1	1	0	2	NA	NA	3.49889	0.77517	6.3832	0.223602	NA	NA	NA	NA	0.000467204	0.438239	1.73429e-10	0.823067	NA	NA	NA	NA	0.0930748	0.96568	3.19717e-07	0.993799	NA	NA
ACSF3	NA	NA	NA	Artery_Coronary	1.19472e-06	0.00200234	4.85651	Brain_Putamen_basal_ganglia	1.19472e-06	0.00119286	4.85651	NA	NA	NA	0	1	1	0	2	NA	NA	3.49889	0.77517	5.36114	0.250162	NA	NA	NA	NA	0.000467204	0.438239	8.2698e-08	0.802462	NA	NA	NA	NA	0.0930748	0.96568	9.75837e-05	0.989501	NA	NA
ACSF3	NA	NA	NA	Artery_Coronary	1.19472e-06	0.00200234	4.85651	Brain_Spinal_cord_cervical_c-1	1.19472e-06	0.00120203	4.85651	NA	NA	NA	0	1	1	0	2	NA	NA	3.49889	0.77517	4.16065	-0.367349	NA	NA	NA	NA	0.000467204	0.438239	3.17342e-05	0.713358	NA	NA	NA	NA	0.0930748	0.96568	0.0110254	0.986665	NA	NA
ACSF3	NA	NA	NA	Artery_Coronary	1.19472e-06	0.00200234	4.85651	Breast_Mammary_Tissue	1.19472e-06	0.00105176	4.85651	NA	NA	NA	0	1	1	0	2	NA	NA	3.49889	0.77517	4.53195	-0.0381301	NA	NA	NA	NA	0.000467204	0.438239	5.84423e-06	0.969584	NA	NA	NA	NA	0.0930748	0.96568	0.0023864	0.995294	NA	NA
ACSF3	NA	NA	NA	Artery_Coronary	1.19472e-06	0.00200234	4.85651	Cells_Cultured_fibroblasts	1.19472e-06	0.00185104	4.85651	NA	NA	NA	0	1	1	0	2	NA	NA	3.49889	0.77517	4.29256	0.347591	NA	NA	NA	NA	0.000467204	0.438239	1.76623e-05	0.728148	NA	NA	NA	NA	0.0930748	0.96568	0.00743443	0.985253	NA	NA
ACSF3	NA	NA	NA	Artery_Coronary	1.19472e-06	0.00200234	4.85651	Cells_EBV-transformed_lymphocytes	1.19472e-06	0.00127152	4.85651	NA	NA	NA	0	1	1	0	2	NA	NA	3.49889	0.77517	4.50775	-0.021665	NA	NA	NA	NA	0.000467204	0.438239	6.55175e-06	0.982715	NA	NA	NA	NA	0.0930748	0.96568	0.00278468	0.998372	NA	NA
ACSF3	NA	NA	NA	Artery_Coronary	1.19472e-06	0.00200234	4.85651	Colon_Sigmoid	1.19472e-06	0.00143634	4.85651	NA	NA	NA	0	1	1	0	2	NA	NA	3.49889	0.77517	5.31963	0.272018	NA	NA	NA	NA	0.000467204	0.438239	1.03977e-07	0.785608	NA	NA	NA	NA	0.0930748	0.96568	0.000110669	0.991679	NA	NA
ACSF3	NA	NA	NA	Artery_Coronary	1.19472e-06	0.00200234	4.85651	Colon_Transverse	1.19472e-06	0.00130216	4.85651	NA	NA	NA	0	1	1	0	2	NA	NA	3.49889	0.77517	4.49297	-0.0324211	NA	NA	NA	NA	0.000467204	0.438239	7.02376e-06	0.974136	NA	NA	NA	NA	0.0930748	0.96568	0.00396515	0.997069	NA	NA
ACSF3	NA	NA	NA	Artery_Coronary	1.19472e-06	0.00200234	4.85651	Esophagus_Gastroesophageal_Junction	1.19472e-06	0.00142226	4.85651	NA	NA	NA	0	1	1	0	2	NA	NA	3.49889	0.77517	4.66798	-0.0494916	NA	NA	NA	NA	0.000467204	0.438239	3.04173e-06	0.960527	NA	NA	NA	NA	0.0930748	0.96568	0.00210701	0.998025	NA	NA
ACSF3	NA	NA	NA	Artery_Coronary	1.19472e-06	0.00200234	4.85651	Esophagus_Mucosa	1.19472e-06	0.0011261	4.85651	NA	NA	NA	0	1	1	0	2	NA	NA	3.49889	0.77517	4.51911	-0.0248689	NA	NA	NA	NA	0.000467204	0.438239	6.21006e-06	0.98016	NA	NA	NA	NA	0.0930748	0.96568	0.00306073	0.998041	NA	NA
ACSF3	NA	NA	NA	Artery_Coronary	1.19472e-06	0.00200234	4.85651	Esophagus_Muscularis	1.19472e-06	0.00164335	4.85651	NA	NA	NA	0	1	1	0	2	NA	NA	3.49889	0.77517	4.61985	-0.0497626	NA	NA	NA	NA	0.000467204	0.438239	3.84021e-06	0.960312	NA	NA	NA	NA	0.0930748	0.96568	0.00238071	0.99727	NA	NA
ACSF3	NA	NA	NA	Artery_Coronary	1.19472e-06	0.00200234	4.85651	Heart_Atrial_Appendage	1.19472e-06	0.00131862	4.85651	NA	NA	NA	0	1	1	0	2	NA	NA	3.49889	0.77517	4.09616	-0.362391	NA	NA	NA	NA	0.000467204	0.438239	4.20051e-05	0.71706	NA	NA	NA	NA	0.0930748	0.96568	0.0143109	0.986958	NA	NA
ACSF3	NA	NA	NA	Artery_Coronary	1.19472e-06	0.00200234	4.85651	Heart_Left_Ventricle	1.19472e-06	0.00162432	4.85651	NA	NA	NA	0	1	1	0	2	NA	NA	3.49889	0.77517	5.20466	0.307266	NA	NA	NA	NA	0.000467204	0.438239	1.94352e-07	0.758641	NA	NA	NA	NA	0.0930748	0.96568	0.000173407	0.991939	NA	NA
ACSF3	NA	NA	NA	Artery_Coronary	1.19472e-06	0.00200234	4.85651	Kidney_Cortex	5.17606e-06	0.00348116	4.55752	NA	NA	NA	0	1	1	0	2	NA	NA	3.49889	0.77517	6.3832	0.223602	NA	NA	NA	NA	0.000467204	0.438239	1.73429e-10	0.823067	NA	NA	NA	NA	0.0930748	0.96568	2.49752e-07	0.995929	NA	NA
ACSF3	NA	NA	NA	Artery_Coronary	1.19472e-06	0.00200234	4.85651	Liver	1.19472e-06	0.0012726	4.85651	NA	NA	NA	0	1	1	0	2	NA	NA	3.49889	0.77517	4.07236	-0.360765	NA	NA	NA	NA	0.000467204	0.438239	4.65387e-05	0.718275	NA	NA	NA	NA	0.0930748	0.96568	0.0149568	0.987698	NA	NA
ACSF3	NA	NA	NA	Artery_Coronary	1.19472e-06	0.00200234	4.85651	Lung	1.19472e-06	0.00112563	4.85651	NA	NA	NA	0	1	1	0	2	NA	NA	3.49889	0.77517	6.10011	-0.512987	NA	NA	NA	NA	0.000467204	0.438239	1.05994e-09	0.60796	NA	NA	NA	NA	0.0930748	0.96568	9.20027e-07	0.979136	NA	NA
ACSF3	NA	NA	NA	Artery_Coronary	1.19472e-06	0.00200234	4.85651	Minor_Salivary_Gland	1.19472e-06	0.00121605	4.85651	NA	NA	NA	0	1	1	0	2	NA	NA	3.49889	0.77517	4.53045	-0.034717	NA	NA	NA	NA	0.000467204	0.438239	5.88589e-06	0.972305	NA	NA	NA	NA	0.0930748	0.96568	0.00271762	0.998073	NA	NA
ACSF3	NA	NA	NA	Artery_Coronary	1.19472e-06	0.00200234	4.85651	Muscle_Skeletal	1.19472e-06	0.00161116	4.85651	NA	NA	NA	0	1	1	0	2	NA	NA	3.49889	0.77517	4.42037	-0.00669394	NA	NA	NA	NA	0.000467204	0.438239	9.85322e-06	0.994659	NA	NA	NA	NA	0.0930748	0.96568	0.00485176	0.999488	NA	NA
ACSF3	NA	NA	NA	Artery_Coronary	1.19472e-06	0.00200234	4.85651	Nerve_Tibial	1.19472e-06	0.00112851	4.85651	NA	NA	NA	0	1	1	0	2	NA	NA	3.49889	0.77517	4.63984	-0.0600666	NA	NA	NA	NA	0.000467204	0.438239	3.48673e-06	0.952103	NA	NA	NA	NA	0.0930748	0.96568	0.00202895	0.996549	NA	NA
ACSF3	NA	NA	NA	Artery_Coronary	1.19472e-06	0.00200234	4.85651	Ovary	1.19472e-06	0.0014616	4.85651	NA	NA	NA	0	1	1	0	2	NA	NA	3.49889	0.77517	4.58075	-0.0481797	NA	NA	NA	NA	0.000467204	0.438239	4.63311e-06	0.961573	NA	NA	NA	NA	0.0930748	0.96568	0.00260665	0.995339	NA	NA
ACSF3	NA	NA	NA	Artery_Coronary	1.19472e-06	0.00200234	4.85651	Pituitary	1.19472e-06	0.00146178	4.85651	NA	NA	NA	0	1	1	0	2	NA	NA	3.49889	0.77517	4.09404	-0.362313	NA	NA	NA	NA	0.000467204	0.438239	4.23923e-05	0.717118	NA	NA	NA	NA	0.0930748	0.96568	0.0148775	0.982388	NA	NA
ACSF3	NA	NA	NA	Artery_Coronary	1.19472e-06	0.00200234	4.85651	Prostate	1.19472e-06	0.00130531	4.85651	NA	NA	NA	0	1	1	0	2	NA	NA	3.49889	0.77517	4.57265	-0.0346757	NA	NA	NA	NA	0.000467204	0.438239	4.81606e-06	0.972338	NA	NA	NA	NA	0.0930748	0.96568	0.00297658	0.997929	NA	NA
ACSF3	NA	NA	NA	Artery_Coronary	1.19472e-06	0.00200234	4.85651	Skin_Not_Sun_Exposed_Suprapubic	1.19472e-06	0.00128998	4.85651	NA	NA	NA	0	1	1	0	2	NA	NA	3.49889	0.77517	5.32897	0.268207	NA	NA	NA	NA	0.000467204	0.438239	9.87726e-08	0.78854	NA	NA	NA	NA	0.0930748	0.96568	8.54737e-05	0.989621	NA	NA
ACSF3	NA	NA	NA	Artery_Coronary	1.19472e-06	0.00200234	4.85651	Small_Intestine_Terminal_Ileum	1.19472e-06	0.00175086	4.85651	NA	NA	NA	0	1	1	0	2	NA	NA	3.49889	0.77517	4.02776	-0.356728	NA	NA	NA	NA	0.000467204	0.438239	5.63114e-05	0.721295	NA	NA	NA	NA	0.0930748	0.96568	0.0175155	0.98654	NA	NA
ACSF3	NA	NA	NA	Artery_Coronary	1.19472e-06	0.00200234	4.85651	Stomach	1.19472e-06	0.00118008	4.85651	NA	NA	NA	0	1	1	0	2	NA	NA	3.49889	0.77517	4.30061	0.343192	NA	NA	NA	NA	0.000467204	0.438239	1.70327e-05	0.731454	NA	NA	NA	NA	0.0930748	0.96568	0.00688204	0.986947	NA	NA
ACSF3	NA	NA	NA	Artery_Coronary	1.19472e-06	0.00200234	4.85651	Thyroid	1.19472e-06	0.00111503	4.85651	NA	NA	NA	0	1	1	0	2	NA	NA	3.49889	0.77517	4.57998	-0.0398376	NA	NA	NA	NA	0.000467204	0.438239	4.6502e-06	0.968223	NA	NA	NA	NA	0.0930748	0.96568	0.00228419	0.996317	NA	NA
ACSF3	NA	NA	NA	Artery_Coronary	1.19472e-06	0.00200234	4.85651	Uterus	1.19472e-06	0.000989578	4.85651	NA	NA	NA	0	1	1	0	2	NA	NA	3.49889	0.77517	4.45438	-0.0481186	NA	NA	NA	NA	0.000467204	0.438239	8.41351e-06	0.961622	NA	NA	NA	NA	0.0930748	0.96568	0.0036513	0.996265	NA	NA
ACSF3	NA	NA	NA	Artery_Coronary	1.19472e-06	0.00200234	4.85651	Vagina	1.19472e-06	0.00104269	4.85651	NA	NA	NA	0	1	1	0	2	NA	NA	3.49889	0.77517	4.09609	-0.36136	NA	NA	NA	NA	0.000467204	0.438239	4.20183e-05	0.71783	NA	NA	NA	NA	0.0930748	0.96568	0.0147295	0.984712	NA	NA
ACSF3	NA	NA	NA	Artery_Coronary	1.19472e-06	0.00200234	4.85651	Whole_Blood	1.19472e-06	0.000981238	4.85651	NA	NA	NA	0	1	1	0	2	NA	NA	3.49889	0.77517	4.50498	-0.0302747	NA	NA	NA	NA	0.000467204	0.438239	6.63782e-06	0.975848	NA	NA	NA	NA	0.0930748	0.96568	0.00368816	0.997394	NA	NA
ACSF3	NA	NA	NA	Artery_Coronary	1.19472e-06	0.00200234	4.85651	smultixcan	2.47408e-06	0.00257035	3.81645	NA	NA	NA	0	1	1	0	2	NA	NA	3.49889	0.77517	4.22075	0.18429	NA	NA	NA	NA	0.000467204	0.438239	7.49201e-10	0.191761	NA	NA	NA	NA	0.0930748	0.96568	1.03568e-06	0.899789	NA	NA
ACSF3	NA	NA	NA	Brain_Cortex	1.18391e-05	0.00801686	4.38053	Adipose_Visceral_Omentum	1.19472e-06	0.00118033	4.85651	NA	NA	NA	0	1	1	0	2	NA	NA	4.18816	1.04646	5.34723	0.285735	NA	NA	NA	NA	2.81225e-05	0.29535	8.93104e-08	0.775081	NA	NA	NA	NA	0.0108465	0.94419	7.45474e-05	0.990284	NA	NA
ACSF3	NA	NA	NA	Brain_Cortex	1.18391e-05	0.00801686	4.38053	Adrenal_Gland	1.19472e-06	0.00147012	4.85651	NA	NA	NA	0	1	1	0	2	NA	NA	4.18816	1.04646	4.45791	-0.0235041	NA	NA	NA	NA	2.81225e-05	0.29535	8.27619e-06	0.981248	NA	NA	NA	NA	0.0108465	0.94419	0.00436201	0.997526	NA	NA
ACSF3	NA	NA	NA	Brain_Cortex	1.18391e-05	0.00801686	4.38053	Artery_Aorta	1.19472e-06	0.00122866	4.85651	NA	NA	NA	0	1	1	0	2	NA	NA	4.18816	1.04646	4.6948	-0.0573819	NA	NA	NA	NA	2.81225e-05	0.29535	2.66873e-06	0.954241	NA	NA	NA	NA	0.0108465	0.94419	0.00168701	0.994607	NA	NA
ACSF3	NA	NA	NA	Brain_Cortex	1.18391e-05	0.00801686	4.38053	Artery_Coronary	1.19472e-06	0.00126933	4.85651	NA	NA	NA	0	1	1	0	2	NA	NA	4.18816	1.04646	4.54951	-0.0489239	NA	NA	NA	NA	2.81225e-05	0.29535	5.37712e-06	0.96098	NA	NA	NA	NA	0.0108465	0.94419	0.0030737	0.996299	NA	NA
ACSF3	NA	NA	NA	Brain_Cortex	1.18391e-05	0.00801686	4.38053	Artery_Tibial	1.19472e-06	0.00143616	4.85651	NA	NA	NA	0	1	1	0	2	NA	NA	4.18816	1.04646	4.65365	-0.0596482	NA	NA	NA	NA	2.81225e-05	0.29535	3.26113e-06	0.952436	NA	NA	NA	NA	0.0108465	0.94419	0.00195718	0.996426	NA	NA
ACSF3	NA	NA	NA	Brain_Cortex	1.18391e-05	0.00801686	4.38053	Brain_Amygdala	1.19472e-06	0.00114046	4.85651	NA	NA	NA	0	1	1	0	2	NA	NA	4.18816	1.04646	4.13771	-0.365063	NA	NA	NA	NA	2.81225e-05	0.29535	3.50792e-05	0.715064	NA	NA	NA	NA	0.0108465	0.94419	0.0123355	0.98634	NA	NA
ACSF3	NA	NA	NA	Brain_Cortex	1.18391e-05	0.00801686	4.38053	Brain_Anterior_cingulate_cortex_BA24	1.19472e-06	0.00157996	4.85651	NA	NA	NA	0	1	1	0	2	NA	NA	4.18816	1.04646	4.15707	-0.36684	NA	NA	NA	NA	2.81225e-05	0.29535	3.22357e-05	0.713738	NA	NA	NA	NA	0.0108465	0.94419	0.0126269	0.983342	NA	NA
ACSF3	NA	NA	NA	Brain_Cortex	1.18391e-05	0.00801686	4.38053	Brain_Caudate_basal_ganglia	1.19472e-06	0.00208407	4.85651	NA	NA	NA	0	1	1	0	2	NA	NA	4.18816	1.04646	4.46814	-0.0471318	NA	NA	NA	NA	2.81225e-05	0.29535	7.89018e-06	0.962408	NA	NA	NA	NA	0.0108465	0.94419	0.00407858	0.995659	NA	NA
ACSF3	NA	NA	NA	Brain_Cortex	1.18391e-05	0.00801686	4.38053	Brain_Cerebellum	1.19472e-06	0.00147546	4.85651	NA	NA	NA	0	1	1	0	2	NA	NA	4.18816	1.04646	4.45819	-0.038399	NA	NA	NA	NA	2.81225e-05	0.29535	8.26528e-06	0.96937	NA	NA	NA	NA	0.0108465	0.94419	0.00414593	0.997594	NA	NA
ACSF3	NA	NA	NA	Brain_Cortex	1.18391e-05	0.00801686	4.38053	Brain_Frontal_Cortex_BA9	1.19472e-06	0.00143483	4.85651	NA	NA	NA	0	1	1	0	2	NA	NA	4.18816	1.04646	4.062	-0.359131	NA	NA	NA	NA	2.81225e-05	0.29535	4.86538e-05	0.719497	NA	NA	NA	NA	0.0108465	0.94419	0.0181831	0.983771	NA	NA
ACSF3	NA	NA	NA	Brain_Cortex	1.18391e-05	0.00801686	4.38053	Brain_Hippocampus	1.19472e-06	0.00175057	4.85651	NA	NA	NA	0	1	1	0	2	NA	NA	4.18816	1.04646	4.4796	-0.0437542	NA	NA	NA	NA	2.81225e-05	0.29535	7.47816e-06	0.9651	NA	NA	NA	NA	0.0108465	0.94419	0.00402831	0.997215	NA	NA
ACSF3	NA	NA	NA	Brain_Cortex	1.18391e-05	0.00801686	4.38053	Brain_Hypothalamus	1.19472e-06	0.0015329	4.85651	NA	NA	NA	0	1	1	0	2	NA	NA	4.18816	1.04646	4.0374	-0.3568	NA	NA	NA	NA	2.81225e-05	0.29535	5.40463e-05	0.721242	NA	NA	NA	NA	0.0108465	0.94419	0.0188812	0.990417	NA	NA
ACSF3	NA	NA	NA	Brain_Cortex	1.18391e-05	0.00801686	4.38053	Brain_Nucleus_accumbens_basal_ganglia	5.17606e-06	0.00693296	4.55752	NA	NA	NA	0	1	1	0	2	NA	NA	4.18816	1.04646	6.3832	0.223602	NA	NA	NA	NA	2.81225e-05	0.29535	1.73429e-10	0.823067	NA	NA	NA	NA	0.0108465	0.94419	3.19717e-07	0.993799	NA	NA
ACSF3	NA	NA	NA	Brain_Cortex	1.18391e-05	0.00801686	4.38053	Brain_Putamen_basal_ganglia	1.19472e-06	0.00119286	4.85651	NA	NA	NA	0	1	1	0	2	NA	NA	4.18816	1.04646	5.36114	0.250162	NA	NA	NA	NA	2.81225e-05	0.29535	8.2698e-08	0.802462	NA	NA	NA	NA	0.0108465	0.94419	9.75837e-05	0.989501	NA	NA
ACSF3	NA	NA	NA	Brain_Cortex	1.18391e-05	0.00801686	4.38053	Brain_Spinal_cord_cervical_c-1	1.19472e-06	0.00120203	4.85651	NA	NA	NA	0	1	1	0	2	NA	NA	4.18816	1.04646	4.16065	-0.367349	NA	NA	NA	NA	2.81225e-05	0.29535	3.17342e-05	0.713358	NA	NA	NA	NA	0.0108465	0.94419	0.0110254	0.986665	NA	NA
ACSF3	NA	NA	NA	Brain_Cortex	1.18391e-05	0.00801686	4.38053	Breast_Mammary_Tissue	1.19472e-06	0.00105176	4.85651	NA	NA	NA	0	1	1	0	2	NA	NA	4.18816	1.04646	4.53195	-0.0381301	NA	NA	NA	NA	2.81225e-05	0.29535	5.84423e-06	0.969584	NA	NA	NA	NA	0.0108465	0.94419	0.0023864	0.995294	NA	NA
ACSF3	NA	NA	NA	Brain_Cortex	1.18391e-05	0.00801686	4.38053	Cells_Cultured_fibroblasts	1.19472e-06	0.00185104	4.85651	NA	NA	NA	0	1	1	0	2	NA	NA	4.18816	1.04646	4.29256	0.347591	NA	NA	NA	NA	2.81225e-05	0.29535	1.76623e-05	0.728148	NA	NA	NA	NA	0.0108465	0.94419	0.00743443	0.985253	NA	NA
ACSF3	NA	NA	NA	Brain_Cortex	1.18391e-05	0.00801686	4.38053	Cells_EBV-transformed_lymphocytes	1.19472e-06	0.00127152	4.85651	NA	NA	NA	0	1	1	0	2	NA	NA	4.18816	1.04646	4.50775	-0.021665	NA	NA	NA	NA	2.81225e-05	0.29535	6.55175e-06	0.982715	NA	NA	NA	NA	0.0108465	0.94419	0.00278468	0.998372	NA	NA
ACSF3	NA	NA	NA	Brain_Cortex	1.18391e-05	0.00801686	4.38053	Colon_Sigmoid	1.19472e-06	0.00143634	4.85651	NA	NA	NA	0	1	1	0	2	NA	NA	4.18816	1.04646	5.31963	0.272018	NA	NA	NA	NA	2.81225e-05	0.29535	1.03977e-07	0.785608	NA	NA	NA	NA	0.0108465	0.94419	0.000110669	0.991679	NA	NA
ACSF3	NA	NA	NA	Brain_Cortex	1.18391e-05	0.00801686	4.38053	Colon_Transverse	1.19472e-06	0.00130216	4.85651	NA	NA	NA	0	1	1	0	2	NA	NA	4.18816	1.04646	4.49297	-0.0324211	NA	NA	NA	NA	2.81225e-05	0.29535	7.02376e-06	0.974136	NA	NA	NA	NA	0.0108465	0.94419	0.00396515	0.997069	NA	NA
ACSF3	NA	NA	NA	Brain_Cortex	1.18391e-05	0.00801686	4.38053	Esophagus_Gastroesophageal_Junction	1.19472e-06	0.00142226	4.85651	NA	NA	NA	0	1	1	0	2	NA	NA	4.18816	1.04646	4.66798	-0.0494916	NA	NA	NA	NA	2.81225e-05	0.29535	3.04173e-06	0.960527	NA	NA	NA	NA	0.0108465	0.94419	0.00210701	0.998025	NA	NA
ACSF3	NA	NA	NA	Brain_Cortex	1.18391e-05	0.00801686	4.38053	Esophagus_Mucosa	1.19472e-06	0.0011261	4.85651	NA	NA	NA	0	1	1	0	2	NA	NA	4.18816	1.04646	4.51911	-0.0248689	NA	NA	NA	NA	2.81225e-05	0.29535	6.21006e-06	0.98016	NA	NA	NA	NA	0.0108465	0.94419	0.00306073	0.998041	NA	NA
ACSF3	NA	NA	NA	Brain_Cortex	1.18391e-05	0.00801686	4.38053	Esophagus_Muscularis	1.19472e-06	0.00164335	4.85651	NA	NA	NA	0	1	1	0	2	NA	NA	4.18816	1.04646	4.61985	-0.0497626	NA	NA	NA	NA	2.81225e-05	0.29535	3.84021e-06	0.960312	NA	NA	NA	NA	0.0108465	0.94419	0.00238071	0.99727	NA	NA
ACSF3	NA	NA	NA	Brain_Cortex	1.18391e-05	0.00801686	4.38053	Heart_Atrial_Appendage	1.19472e-06	0.00131862	4.85651	NA	NA	NA	0	1	1	0	2	NA	NA	4.18816	1.04646	4.09616	-0.362391	NA	NA	NA	NA	2.81225e-05	0.29535	4.20051e-05	0.71706	NA	NA	NA	NA	0.0108465	0.94419	0.0143109	0.986958	NA	NA
ACSF3	NA	NA	NA	Brain_Cortex	1.18391e-05	0.00801686	4.38053	Heart_Left_Ventricle	1.19472e-06	0.00162432	4.85651	NA	NA	NA	0	1	1	0	2	NA	NA	4.18816	1.04646	5.20466	0.307266	NA	NA	NA	NA	2.81225e-05	0.29535	1.94352e-07	0.758641	NA	NA	NA	NA	0.0108465	0.94419	0.000173407	0.991939	NA	NA
ACSF3	NA	NA	NA	Brain_Cortex	1.18391e-05	0.00801686	4.38053	Kidney_Cortex	5.17606e-06	0.00348116	4.55752	NA	NA	NA	0	1	1	0	2	NA	NA	4.18816	1.04646	6.3832	0.223602	NA	NA	NA	NA	2.81225e-05	0.29535	1.73429e-10	0.823067	NA	NA	NA	NA	0.0108465	0.94419	2.49752e-07	0.995929	NA	NA
ACSF3	NA	NA	NA	Brain_Cortex	1.18391e-05	0.00801686	4.38053	Liver	1.19472e-06	0.0012726	4.85651	NA	NA	NA	0	1	1	0	2	NA	NA	4.18816	1.04646	4.07236	-0.360765	NA	NA	NA	NA	2.81225e-05	0.29535	4.65387e-05	0.718275	NA	NA	NA	NA	0.0108465	0.94419	0.0149568	0.987698	NA	NA
ACSF3	NA	NA	NA	Brain_Cortex	1.18391e-05	0.00801686	4.38053	Lung	1.19472e-06	0.00112563	4.85651	NA	NA	NA	0	1	1	0	2	NA	NA	4.18816	1.04646	6.10011	-0.512987	NA	NA	NA	NA	2.81225e-05	0.29535	1.05994e-09	0.60796	NA	NA	NA	NA	0.0108465	0.94419	9.20027e-07	0.979136	NA	NA
ACSF3	NA	NA	NA	Brain_Cortex	1.18391e-05	0.00801686	4.38053	Minor_Salivary_Gland	1.19472e-06	0.00121605	4.85651	NA	NA	NA	0	1	1	0	2	NA	NA	4.18816	1.04646	4.53045	-0.034717	NA	NA	NA	NA	2.81225e-05	0.29535	5.88589e-06	0.972305	NA	NA	NA	NA	0.0108465	0.94419	0.00271762	0.998073	NA	NA
ACSF3	NA	NA	NA	Brain_Cortex	1.18391e-05	0.00801686	4.38053	Muscle_Skeletal	1.19472e-06	0.00161116	4.85651	NA	NA	NA	0	1	1	0	2	NA	NA	4.18816	1.04646	4.42037	-0.00669394	NA	NA	NA	NA	2.81225e-05	0.29535	9.85322e-06	0.994659	NA	NA	NA	NA	0.0108465	0.94419	0.00485176	0.999488	NA	NA
ACSF3	NA	NA	NA	Brain_Cortex	1.18391e-05	0.00801686	4.38053	Nerve_Tibial	1.19472e-06	0.00112851	4.85651	NA	NA	NA	0	1	1	0	2	NA	NA	4.18816	1.04646	4.63984	-0.0600666	NA	NA	NA	NA	2.81225e-05	0.29535	3.48673e-06	0.952103	NA	NA	NA	NA	0.0108465	0.94419	0.00202895	0.996549	NA	NA
ACSF3	NA	NA	NA	Brain_Cortex	1.18391e-05	0.00801686	4.38053	Ovary	1.19472e-06	0.0014616	4.85651	NA	NA	NA	0	1	1	0	2	NA	NA	4.18816	1.04646	4.58075	-0.0481797	NA	NA	NA	NA	2.81225e-05	0.29535	4.63311e-06	0.961573	NA	NA	NA	NA	0.0108465	0.94419	0.00260665	0.995339	NA	NA
ACSF3	NA	NA	NA	Brain_Cortex	1.18391e-05	0.00801686	4.38053	Pituitary	1.19472e-06	0.00146178	4.85651	NA	NA	NA	0	1	1	0	2	NA	NA	4.18816	1.04646	4.09404	-0.362313	NA	NA	NA	NA	2.81225e-05	0.29535	4.23923e-05	0.717118	NA	NA	NA	NA	0.0108465	0.94419	0.0148775	0.982388	NA	NA
ACSF3	NA	NA	NA	Brain_Cortex	1.18391e-05	0.00801686	4.38053	Prostate	1.19472e-06	0.00130531	4.85651	NA	NA	NA	0	1	1	0	2	NA	NA	4.18816	1.04646	4.57265	-0.0346757	NA	NA	NA	NA	2.81225e-05	0.29535	4.81606e-06	0.972338	NA	NA	NA	NA	0.0108465	0.94419	0.00297658	0.997929	NA	NA
ACSF3	NA	NA	NA	Brain_Cortex	1.18391e-05	0.00801686	4.38053	Skin_Not_Sun_Exposed_Suprapubic	1.19472e-06	0.00128998	4.85651	NA	NA	NA	0	1	1	0	2	NA	NA	4.18816	1.04646	5.32897	0.268207	NA	NA	NA	NA	2.81225e-05	0.29535	9.87726e-08	0.78854	NA	NA	NA	NA	0.0108465	0.94419	8.54737e-05	0.989621	NA	NA
ACSF3	NA	NA	NA	Brain_Cortex	1.18391e-05	0.00801686	4.38053	Small_Intestine_Terminal_Ileum	1.19472e-06	0.00175086	4.85651	NA	NA	NA	0	1	1	0	2	NA	NA	4.18816	1.04646	4.02776	-0.356728	NA	NA	NA	NA	2.81225e-05	0.29535	5.63114e-05	0.721295	NA	NA	NA	NA	0.0108465	0.94419	0.0175155	0.98654	NA	NA
ACSF3	NA	NA	NA	Brain_Cortex	1.18391e-05	0.00801686	4.38053	Stomach	1.19472e-06	0.00118008	4.85651	NA	NA	NA	0	1	1	0	2	NA	NA	4.18816	1.04646	4.30061	0.343192	NA	NA	NA	NA	2.81225e-05	0.29535	1.70327e-05	0.731454	NA	NA	NA	NA	0.0108465	0.94419	0.00688204	0.986947	NA	NA
ACSF3	NA	NA	NA	Brain_Cortex	1.18391e-05	0.00801686	4.38053	Thyroid	1.19472e-06	0.00111503	4.85651	NA	NA	NA	0	1	1	0	2	NA	NA	4.18816	1.04646	4.57998	-0.0398376	NA	NA	NA	NA	2.81225e-05	0.29535	4.6502e-06	0.968223	NA	NA	NA	NA	0.0108465	0.94419	0.00228419	0.996317	NA	NA
ACSF3	NA	NA	NA	Brain_Cortex	1.18391e-05	0.00801686	4.38053	Uterus	1.19472e-06	0.000989578	4.85651	NA	NA	NA	0	1	1	0	2	NA	NA	4.18816	1.04646	4.45438	-0.0481186	NA	NA	NA	NA	2.81225e-05	0.29535	8.41351e-06	0.961622	NA	NA	NA	NA	0.0108465	0.94419	0.0036513	0.996265	NA	NA
ACSF3	NA	NA	NA	Brain_Cortex	1.18391e-05	0.00801686	4.38053	Vagina	1.19472e-06	0.00104269	4.85651	NA	NA	NA	0	1	1	0	2	NA	NA	4.18816	1.04646	4.09609	-0.36136	NA	NA	NA	NA	2.81225e-05	0.29535	4.20183e-05	0.71783	NA	NA	NA	NA	0.0108465	0.94419	0.0147295	0.984712	NA	NA
ACSF3	NA	NA	NA	Brain_Cortex	1.18391e-05	0.00801686	4.38053	Whole_Blood	1.19472e-06	0.000981238	4.85651	NA	NA	NA	0	1	1	0	2	NA	NA	4.18816	1.04646	4.50498	-0.0302747	NA	NA	NA	NA	2.81225e-05	0.29535	6.63782e-06	0.975848	NA	NA	NA	NA	0.0108465	0.94419	0.00368816	0.997394	NA	NA
ACSF3	NA	NA	NA	Brain_Cortex	1.18391e-05	0.00801686	4.38053	smultixcan	2.47408e-06	0.00257035	3.81645	NA	NA	NA	0	1	1	0	2	NA	NA	4.18816	1.04646	4.22075	0.18429	NA	NA	NA	NA	2.81225e-05	0.29535	7.49201e-10	0.191761	NA	NA	NA	NA	0.0108465	0.94419	1.03568e-06	0.899789	NA	NA
ACSF3	NA	NA	NA	Brain_Frontal_Cortex_BA9	1.19472e-06	0.00102005	4.85651	Adipose_Visceral_Omentum	1.19472e-06	0.00118033	4.85651	NA	NA	NA	0	1	1	0	2	NA	NA	4.11108	0.450945	5.34723	0.285735	NA	NA	NA	NA	3.93817e-05	0.652029	8.93104e-08	0.775081	NA	NA	NA	NA	0.0177095	0.974941	7.45474e-05	0.990284	NA	NA
ACSF3	NA	NA	NA	Brain_Frontal_Cortex_BA9	1.19472e-06	0.00102005	4.85651	Adrenal_Gland	1.19472e-06	0.00147012	4.85651	NA	NA	NA	0	1	1	0	2	NA	NA	4.11108	0.450945	4.45791	-0.0235041	NA	NA	NA	NA	3.93817e-05	0.652029	8.27619e-06	0.981248	NA	NA	NA	NA	0.0177095	0.974941	0.00436201	0.997526	NA	NA
ACSF3	NA	NA	NA	Brain_Frontal_Cortex_BA9	1.19472e-06	0.00102005	4.85651	Artery_Aorta	1.19472e-06	0.00122866	4.85651	NA	NA	NA	0	1	1	0	2	NA	NA	4.11108	0.450945	4.6948	-0.0573819	NA	NA	NA	NA	3.93817e-05	0.652029	2.66873e-06	0.954241	NA	NA	NA	NA	0.0177095	0.974941	0.00168701	0.994607	NA	NA
ACSF3	NA	NA	NA	Brain_Frontal_Cortex_BA9	1.19472e-06	0.00102005	4.85651	Artery_Coronary	1.19472e-06	0.00126933	4.85651	NA	NA	NA	0	1	1	0	2	NA	NA	4.11108	0.450945	4.54951	-0.0489239	NA	NA	NA	NA	3.93817e-05	0.652029	5.37712e-06	0.96098	NA	NA	NA	NA	0.0177095	0.974941	0.0030737	0.996299	NA	NA
ACSF3	NA	NA	NA	Brain_Frontal_Cortex_BA9	1.19472e-06	0.00102005	4.85651	Artery_Tibial	1.19472e-06	0.00143616	4.85651	NA	NA	NA	0	1	1	0	2	NA	NA	4.11108	0.450945	4.65365	-0.0596482	NA	NA	NA	NA	3.93817e-05	0.652029	3.26113e-06	0.952436	NA	NA	NA	NA	0.0177095	0.974941	0.00195718	0.996426	NA	NA
ACSF3	NA	NA	NA	Brain_Frontal_Cortex_BA9	1.19472e-06	0.00102005	4.85651	Brain_Amygdala	1.19472e-06	0.00114046	4.85651	NA	NA	NA	0	1	1	0	2	NA	NA	4.11108	0.450945	4.13771	-0.365063	NA	NA	NA	NA	3.93817e-05	0.652029	3.50792e-05	0.715064	NA	NA	NA	NA	0.0177095	0.974941	0.0123355	0.98634	NA	NA
ACSF3	NA	NA	NA	Brain_Frontal_Cortex_BA9	1.19472e-06	0.00102005	4.85651	Brain_Anterior_cingulate_cortex_BA24	1.19472e-06	0.00157996	4.85651	NA	NA	NA	0	1	1	0	2	NA	NA	4.11108	0.450945	4.15707	-0.36684	NA	NA	NA	NA	3.93817e-05	0.652029	3.22357e-05	0.713738	NA	NA	NA	NA	0.0177095	0.974941	0.0126269	0.983342	NA	NA
ACSF3	NA	NA	NA	Brain_Frontal_Cortex_BA9	1.19472e-06	0.00102005	4.85651	Brain_Caudate_basal_ganglia	1.19472e-06	0.00208407	4.85651	NA	NA	NA	0	1	1	0	2	NA	NA	4.11108	0.450945	4.46814	-0.0471318	NA	NA	NA	NA	3.93817e-05	0.652029	7.89018e-06	0.962408	NA	NA	NA	NA	0.0177095	0.974941	0.00407858	0.995659	NA	NA
ACSF3	NA	NA	NA	Brain_Frontal_Cortex_BA9	1.19472e-06	0.00102005	4.85651	Brain_Cerebellum	1.19472e-06	0.00147546	4.85651	NA	NA	NA	0	1	1	0	2	NA	NA	4.11108	0.450945	4.45819	-0.038399	NA	NA	NA	NA	3.93817e-05	0.652029	8.26528e-06	0.96937	NA	NA	NA	NA	0.0177095	0.974941	0.00414593	0.997594	NA	NA
ACSF3	NA	NA	NA	Brain_Frontal_Cortex_BA9	1.19472e-06	0.00102005	4.85651	Brain_Frontal_Cortex_BA9	1.19472e-06	0.00143483	4.85651	NA	NA	NA	0	1	1	0	2	NA	NA	4.11108	0.450945	4.062	-0.359131	NA	NA	NA	NA	3.93817e-05	0.652029	4.86538e-05	0.719497	NA	NA	NA	NA	0.0177095	0.974941	0.0181831	0.983771	NA	NA
ACSF3	NA	NA	NA	Brain_Frontal_Cortex_BA9	1.19472e-06	0.00102005	4.85651	Brain_Hippocampus	1.19472e-06	0.00175057	4.85651	NA	NA	NA	0	1	1	0	2	NA	NA	4.11108	0.450945	4.4796	-0.0437542	NA	NA	NA	NA	3.93817e-05	0.652029	7.47816e-06	0.9651	NA	NA	NA	NA	0.0177095	0.974941	0.00402831	0.997215	NA	NA
ACSF3	NA	NA	NA	Brain_Frontal_Cortex_BA9	1.19472e-06	0.00102005	4.85651	Brain_Hypothalamus	1.19472e-06	0.0015329	4.85651	NA	NA	NA	0	1	1	0	2	NA	NA	4.11108	0.450945	4.0374	-0.3568	NA	NA	NA	NA	3.93817e-05	0.652029	5.40463e-05	0.721242	NA	NA	NA	NA	0.0177095	0.974941	0.0188812	0.990417	NA	NA
ACSF3	NA	NA	NA	Brain_Frontal_Cortex_BA9	1.19472e-06	0.00102005	4.85651	Brain_Nucleus_accumbens_basal_ganglia	5.17606e-06	0.00693296	4.55752	NA	NA	NA	0	1	1	0	2	NA	NA	4.11108	0.450945	6.3832	0.223602	NA	NA	NA	NA	3.93817e-05	0.652029	1.73429e-10	0.823067	NA	NA	NA	NA	0.0177095	0.974941	3.19717e-07	0.993799	NA	NA
ACSF3	NA	NA	NA	Brain_Frontal_Cortex_BA9	1.19472e-06	0.00102005	4.85651	Brain_Putamen_basal_ganglia	1.19472e-06	0.00119286	4.85651	NA	NA	NA	0	1	1	0	2	NA	NA	4.11108	0.450945	5.36114	0.250162	NA	NA	NA	NA	3.93817e-05	0.652029	8.2698e-08	0.802462	NA	NA	NA	NA	0.0177095	0.974941	9.75837e-05	0.989501	NA	NA
ACSF3	NA	NA	NA	Brain_Frontal_Cortex_BA9	1.19472e-06	0.00102005	4.85651	Brain_Spinal_cord_cervical_c-1	1.19472e-06	0.00120203	4.85651	NA	NA	NA	0	1	1	0	2	NA	NA	4.11108	0.450945	4.16065	-0.367349	NA	NA	NA	NA	3.93817e-05	0.652029	3.17342e-05	0.713358	NA	NA	NA	NA	0.0177095	0.974941	0.0110254	0.986665	NA	NA
ACSF3	NA	NA	NA	Brain_Frontal_Cortex_BA9	1.19472e-06	0.00102005	4.85651	Breast_Mammary_Tissue	1.19472e-06	0.00105176	4.85651	NA	NA	NA	0	1	1	0	2	NA	NA	4.11108	0.450945	4.53195	-0.0381301	NA	NA	NA	NA	3.93817e-05	0.652029	5.84423e-06	0.969584	NA	NA	NA	NA	0.0177095	0.974941	0.0023864	0.995294	NA	NA
ACSF3	NA	NA	NA	Brain_Frontal_Cortex_BA9	1.19472e-06	0.00102005	4.85651	Cells_Cultured_fibroblasts	1.19472e-06	0.00185104	4.85651	NA	NA	NA	0	1	1	0	2	NA	NA	4.11108	0.450945	4.29256	0.347591	NA	NA	NA	NA	3.93817e-05	0.652029	1.76623e-05	0.728148	NA	NA	NA	NA	0.0177095	0.974941	0.00743443	0.985253	NA	NA
ACSF3	NA	NA	NA	Brain_Frontal_Cortex_BA9	1.19472e-06	0.00102005	4.85651	Cells_EBV-transformed_lymphocytes	1.19472e-06	0.00127152	4.85651	NA	NA	NA	0	1	1	0	2	NA	NA	4.11108	0.450945	4.50775	-0.021665	NA	NA	NA	NA	3.93817e-05	0.652029	6.55175e-06	0.982715	NA	NA	NA	NA	0.0177095	0.974941	0.00278468	0.998372	NA	NA
ACSF3	NA	NA	NA	Brain_Frontal_Cortex_BA9	1.19472e-06	0.00102005	4.85651	Colon_Sigmoid	1.19472e-06	0.00143634	4.85651	NA	NA	NA	0	1	1	0	2	NA	NA	4.11108	0.450945	5.31963	0.272018	NA	NA	NA	NA	3.93817e-05	0.652029	1.03977e-07	0.785608	NA	NA	NA	NA	0.0177095	0.974941	0.000110669	0.991679	NA	NA
ACSF3	NA	NA	NA	Brain_Frontal_Cortex_BA9	1.19472e-06	0.00102005	4.85651	Colon_Transverse	1.19472e-06	0.00130216	4.85651	NA	NA	NA	0	1	1	0	2	NA	NA	4.11108	0.450945	4.49297	-0.0324211	NA	NA	NA	NA	3.93817e-05	0.652029	7.02376e-06	0.974136	NA	NA	NA	NA	0.0177095	0.974941	0.00396515	0.997069	NA	NA
ACSF3	NA	NA	NA	Brain_Frontal_Cortex_BA9	1.19472e-06	0.00102005	4.85651	Esophagus_Gastroesophageal_Junction	1.19472e-06	0.00142226	4.85651	NA	NA	NA	0	1	1	0	2	NA	NA	4.11108	0.450945	4.66798	-0.0494916	NA	NA	NA	NA	3.93817e-05	0.652029	3.04173e-06	0.960527	NA	NA	NA	NA	0.0177095	0.974941	0.00210701	0.998025	NA	NA
ACSF3	NA	NA	NA	Brain_Frontal_Cortex_BA9	1.19472e-06	0.00102005	4.85651	Esophagus_Mucosa	1.19472e-06	0.0011261	4.85651	NA	NA	NA	0	1	1	0	2	NA	NA	4.11108	0.450945	4.51911	-0.0248689	NA	NA	NA	NA	3.93817e-05	0.652029	6.21006e-06	0.98016	NA	NA	NA	NA	0.0177095	0.974941	0.00306073	0.998041	NA	NA
ACSF3	NA	NA	NA	Brain_Frontal_Cortex_BA9	1.19472e-06	0.00102005	4.85651	Esophagus_Muscularis	1.19472e-06	0.00164335	4.85651	NA	NA	NA	0	1	1	0	2	NA	NA	4.11108	0.450945	4.61985	-0.0497626	NA	NA	NA	NA	3.93817e-05	0.652029	3.84021e-06	0.960312	NA	NA	NA	NA	0.0177095	0.974941	0.00238071	0.99727	NA	NA
ACSF3	NA	NA	NA	Brain_Frontal_Cortex_BA9	1.19472e-06	0.00102005	4.85651	Heart_Atrial_Appendage	1.19472e-06	0.00131862	4.85651	NA	NA	NA	0	1	1	0	2	NA	NA	4.11108	0.450945	4.09616	-0.362391	NA	NA	NA	NA	3.93817e-05	0.652029	4.20051e-05	0.71706	NA	NA	NA	NA	0.0177095	0.974941	0.0143109	0.986958	NA	NA
ACSF3	NA	NA	NA	Brain_Frontal_Cortex_BA9	1.19472e-06	0.00102005	4.85651	Heart_Left_Ventricle	1.19472e-06	0.00162432	4.85651	NA	NA	NA	0	1	1	0	2	NA	NA	4.11108	0.450945	5.20466	0.307266	NA	NA	NA	NA	3.93817e-05	0.652029	1.94352e-07	0.758641	NA	NA	NA	NA	0.0177095	0.974941	0.000173407	0.991939	NA	NA
ACSF3	NA	NA	NA	Brain_Frontal_Cortex_BA9	1.19472e-06	0.00102005	4.85651	Kidney_Cortex	5.17606e-06	0.00348116	4.55752	NA	NA	NA	0	1	1	0	2	NA	NA	4.11108	0.450945	6.3832	0.223602	NA	NA	NA	NA	3.93817e-05	0.652029	1.73429e-10	0.823067	NA	NA	NA	NA	0.0177095	0.974941	2.49752e-07	0.995929	NA	NA
ACSF3	NA	NA	NA	Brain_Frontal_Cortex_BA9	1.19472e-06	0.00102005	4.85651	Liver	1.19472e-06	0.0012726	4.85651	NA	NA	NA	0	1	1	0	2	NA	NA	4.11108	0.450945	4.07236	-0.360765	NA	NA	NA	NA	3.93817e-05	0.652029	4.65387e-05	0.718275	NA	NA	NA	NA	0.0177095	0.974941	0.0149568	0.987698	NA	NA
ACSF3	NA	NA	NA	Brain_Frontal_Cortex_BA9	1.19472e-06	0.00102005	4.85651	Lung	1.19472e-06	0.00112563	4.85651	NA	NA	NA	0	1	1	0	2	NA	NA	4.11108	0.450945	6.10011	-0.512987	NA	NA	NA	NA	3.93817e-05	0.652029	1.05994e-09	0.60796	NA	NA	NA	NA	0.0177095	0.974941	9.20027e-07	0.979136	NA	NA
ACSF3	NA	NA	NA	Brain_Frontal_Cortex_BA9	1.19472e-06	0.00102005	4.85651	Minor_Salivary_Gland	1.19472e-06	0.00121605	4.85651	NA	NA	NA	0	1	1	0	2	NA	NA	4.11108	0.450945	4.53045	-0.034717	NA	NA	NA	NA	3.93817e-05	0.652029	5.88589e-06	0.972305	NA	NA	NA	NA	0.0177095	0.974941	0.00271762	0.998073	NA	NA
ACSF3	NA	NA	NA	Brain_Frontal_Cortex_BA9	1.19472e-06	0.00102005	4.85651	Muscle_Skeletal	1.19472e-06	0.00161116	4.85651	NA	NA	NA	0	1	1	0	2	NA	NA	4.11108	0.450945	4.42037	-0.00669394	NA	NA	NA	NA	3.93817e-05	0.652029	9.85322e-06	0.994659	NA	NA	NA	NA	0.0177095	0.974941	0.00485176	0.999488	NA	NA
ACSF3	NA	NA	NA	Brain_Frontal_Cortex_BA9	1.19472e-06	0.00102005	4.85651	Nerve_Tibial	1.19472e-06	0.00112851	4.85651	NA	NA	NA	0	1	1	0	2	NA	NA	4.11108	0.450945	4.63984	-0.0600666	NA	NA	NA	NA	3.93817e-05	0.652029	3.48673e-06	0.952103	NA	NA	NA	NA	0.0177095	0.974941	0.00202895	0.996549	NA	NA
ACSF3	NA	NA	NA	Brain_Frontal_Cortex_BA9	1.19472e-06	0.00102005	4.85651	Ovary	1.19472e-06	0.0014616	4.85651	NA	NA	NA	0	1	1	0	2	NA	NA	4.11108	0.450945	4.58075	-0.0481797	NA	NA	NA	NA	3.93817e-05	0.652029	4.63311e-06	0.961573	NA	NA	NA	NA	0.0177095	0.974941	0.00260665	0.995339	NA	NA
ACSF3	NA	NA	NA	Brain_Frontal_Cortex_BA9	1.19472e-06	0.00102005	4.85651	Pituitary	1.19472e-06	0.00146178	4.85651	NA	NA	NA	0	1	1	0	2	NA	NA	4.11108	0.450945	4.09404	-0.362313	NA	NA	NA	NA	3.93817e-05	0.652029	4.23923e-05	0.717118	NA	NA	NA	NA	0.0177095	0.974941	0.0148775	0.982388	NA	NA
ACSF3	NA	NA	NA	Brain_Frontal_Cortex_BA9	1.19472e-06	0.00102005	4.85651	Prostate	1.19472e-06	0.00130531	4.85651	NA	NA	NA	0	1	1	0	2	NA	NA	4.11108	0.450945	4.57265	-0.0346757	NA	NA	NA	NA	3.93817e-05	0.652029	4.81606e-06	0.972338	NA	NA	NA	NA	0.0177095	0.974941	0.00297658	0.997929	NA	NA
ACSF3	NA	NA	NA	Brain_Frontal_Cortex_BA9	1.19472e-06	0.00102005	4.85651	Skin_Not_Sun_Exposed_Suprapubic	1.19472e-06	0.00128998	4.85651	NA	NA	NA	0	1	1	0	2	NA	NA	4.11108	0.450945	5.32897	0.268207	NA	NA	NA	NA	3.93817e-05	0.652029	9.87726e-08	0.78854	NA	NA	NA	NA	0.0177095	0.974941	8.54737e-05	0.989621	NA	NA
ACSF3	NA	NA	NA	Brain_Frontal_Cortex_BA9	1.19472e-06	0.00102005	4.85651	Small_Intestine_Terminal_Ileum	1.19472e-06	0.00175086	4.85651	NA	NA	NA	0	1	1	0	2	NA	NA	4.11108	0.450945	4.02776	-0.356728	NA	NA	NA	NA	3.93817e-05	0.652029	5.63114e-05	0.721295	NA	NA	NA	NA	0.0177095	0.974941	0.0175155	0.98654	NA	NA
ACSF3	NA	NA	NA	Brain_Frontal_Cortex_BA9	1.19472e-06	0.00102005	4.85651	Stomach	1.19472e-06	0.00118008	4.85651	NA	NA	NA	0	1	1	0	2	NA	NA	4.11108	0.450945	4.30061	0.343192	NA	NA	NA	NA	3.93817e-05	0.652029	1.70327e-05	0.731454	NA	NA	NA	NA	0.0177095	0.974941	0.00688204	0.986947	NA	NA
ACSF3	NA	NA	NA	Brain_Frontal_Cortex_BA9	1.19472e-06	0.00102005	4.85651	Thyroid	1.19472e-06	0.00111503	4.85651	NA	NA	NA	0	1	1	0	2	NA	NA	4.11108	0.450945	4.57998	-0.0398376	NA	NA	NA	NA	3.93817e-05	0.652029	4.6502e-06	0.968223	NA	NA	NA	NA	0.0177095	0.974941	0.00228419	0.996317	NA	NA
ACSF3	NA	NA	NA	Brain_Frontal_Cortex_BA9	1.19472e-06	0.00102005	4.85651	Uterus	1.19472e-06	0.000989578	4.85651	NA	NA	NA	0	1	1	0	2	NA	NA	4.11108	0.450945	4.45438	-0.0481186	NA	NA	NA	NA	3.93817e-05	0.652029	8.41351e-06	0.961622	NA	NA	NA	NA	0.0177095	0.974941	0.0036513	0.996265	NA	NA
ACSF3	NA	NA	NA	Brain_Frontal_Cortex_BA9	1.19472e-06	0.00102005	4.85651	Vagina	1.19472e-06	0.00104269	4.85651	NA	NA	NA	0	1	1	0	2	NA	NA	4.11108	0.450945	4.09609	-0.36136	NA	NA	NA	NA	3.93817e-05	0.652029	4.20183e-05	0.71783	NA	NA	NA	NA	0.0177095	0.974941	0.0147295	0.984712	NA	NA
ACSF3	NA	NA	NA	Brain_Frontal_Cortex_BA9	1.19472e-06	0.00102005	4.85651	Whole_Blood	1.19472e-06	0.000981238	4.85651	NA	NA	NA	0	1	1	0	2	NA	NA	4.11108	0.450945	4.50498	-0.0302747	NA	NA	NA	NA	3.93817e-05	0.652029	6.63782e-06	0.975848	NA	NA	NA	NA	0.0177095	0.974941	0.00368816	0.997394	NA	NA
ACSF3	NA	NA	NA	Brain_Frontal_Cortex_BA9	1.19472e-06	0.00102005	4.85651	smultixcan	2.47408e-06	0.00257035	3.81645	NA	NA	NA	0	1	1	0	2	NA	NA	4.11108	0.450945	4.22075	0.18429	NA	NA	NA	NA	3.93817e-05	0.652029	7.49201e-10	0.191761	NA	NA	NA	NA	0.0177095	0.974941	1.03568e-06	0.899789	NA	NA
ACSF3	NA	NA	NA	Heart_Atrial_Appendage	1.53821e-05	0.0085765	4.32314	Adipose_Visceral_Omentum	1.19472e-06	0.00118033	4.85651	NA	NA	NA	0	1	1	0	2	NA	NA	3.95214	0.799541	5.34723	0.285735	NA	NA	NA	NA	7.74556e-05	0.423977	8.93104e-08	0.775081	NA	NA	NA	NA	0.0249203	0.964673	7.45474e-05	0.990284	NA	NA
ACSF3	NA	NA	NA	Heart_Atrial_Appendage	1.53821e-05	0.0085765	4.32314	Adrenal_Gland	1.19472e-06	0.00147012	4.85651	NA	NA	NA	0	1	1	0	2	NA	NA	3.95214	0.799541	4.45791	-0.0235041	NA	NA	NA	NA	7.74556e-05	0.423977	8.27619e-06	0.981248	NA	NA	NA	NA	0.0249203	0.964673	0.00436201	0.997526	NA	NA
ACSF3	NA	NA	NA	Heart_Atrial_Appendage	1.53821e-05	0.0085765	4.32314	Artery_Aorta	1.19472e-06	0.00122866	4.85651	NA	NA	NA	0	1	1	0	2	NA	NA	3.95214	0.799541	4.6948	-0.0573819	NA	NA	NA	NA	7.74556e-05	0.423977	2.66873e-06	0.954241	NA	NA	NA	NA	0.0249203	0.964673	0.00168701	0.994607	NA	NA
ACSF3	NA	NA	NA	Heart_Atrial_Appendage	1.53821e-05	0.0085765	4.32314	Artery_Coronary	1.19472e-06	0.00126933	4.85651	NA	NA	NA	0	1	1	0	2	NA	NA	3.95214	0.799541	4.54951	-0.0489239	NA	NA	NA	NA	7.74556e-05	0.423977	5.37712e-06	0.96098	NA	NA	NA	NA	0.0249203	0.964673	0.0030737	0.996299	NA	NA
ACSF3	NA	NA	NA	Heart_Atrial_Appendage	1.53821e-05	0.0085765	4.32314	Artery_Tibial	1.19472e-06	0.00143616	4.85651	NA	NA	NA	0	1	1	0	2	NA	NA	3.95214	0.799541	4.65365	-0.0596482	NA	NA	NA	NA	7.74556e-05	0.423977	3.26113e-06	0.952436	NA	NA	NA	NA	0.0249203	0.964673	0.00195718	0.996426	NA	NA
ACSF3	NA	NA	NA	Heart_Atrial_Appendage	1.53821e-05	0.0085765	4.32314	Brain_Amygdala	1.19472e-06	0.00114046	4.85651	NA	NA	NA	0	1	1	0	2	NA	NA	3.95214	0.799541	4.13771	-0.365063	NA	NA	NA	NA	7.74556e-05	0.423977	3.50792e-05	0.715064	NA	NA	NA	NA	0.0249203	0.964673	0.0123355	0.98634	NA	NA
ACSF3	NA	NA	NA	Heart_Atrial_Appendage	1.53821e-05	0.0085765	4.32314	Brain_Anterior_cingulate_cortex_BA24	1.19472e-06	0.00157996	4.85651	NA	NA	NA	0	1	1	0	2	NA	NA	3.95214	0.799541	4.15707	-0.36684	NA	NA	NA	NA	7.74556e-05	0.423977	3.22357e-05	0.713738	NA	NA	NA	NA	0.0249203	0.964673	0.0126269	0.983342	NA	NA
ACSF3	NA	NA	NA	Heart_Atrial_Appendage	1.53821e-05	0.0085765	4.32314	Brain_Caudate_basal_ganglia	1.19472e-06	0.00208407	4.85651	NA	NA	NA	0	1	1	0	2	NA	NA	3.95214	0.799541	4.46814	-0.0471318	NA	NA	NA	NA	7.74556e-05	0.423977	7.89018e-06	0.962408	NA	NA	NA	NA	0.0249203	0.964673	0.00407858	0.995659	NA	NA
ACSF3	NA	NA	NA	Heart_Atrial_Appendage	1.53821e-05	0.0085765	4.32314	Brain_Cerebellum	1.19472e-06	0.00147546	4.85651	NA	NA	NA	0	1	1	0	2	NA	NA	3.95214	0.799541	4.45819	-0.038399	NA	NA	NA	NA	7.74556e-05	0.423977	8.26528e-06	0.96937	NA	NA	NA	NA	0.0249203	0.964673	0.00414593	0.997594	NA	NA
ACSF3	NA	NA	NA	Heart_Atrial_Appendage	1.53821e-05	0.0085765	4.32314	Brain_Frontal_Cortex_BA9	1.19472e-06	0.00143483	4.85651	NA	NA	NA	0	1	1	0	2	NA	NA	3.95214	0.799541	4.062	-0.359131	NA	NA	NA	NA	7.74556e-05	0.423977	4.86538e-05	0.719497	NA	NA	NA	NA	0.0249203	0.964673	0.0181831	0.983771	NA	NA
ACSF3	NA	NA	NA	Heart_Atrial_Appendage	1.53821e-05	0.0085765	4.32314	Brain_Hippocampus	1.19472e-06	0.00175057	4.85651	NA	NA	NA	0	1	1	0	2	NA	NA	3.95214	0.799541	4.4796	-0.0437542	NA	NA	NA	NA	7.74556e-05	0.423977	7.47816e-06	0.9651	NA	NA	NA	NA	0.0249203	0.964673	0.00402831	0.997215	NA	NA
ACSF3	NA	NA	NA	Heart_Atrial_Appendage	1.53821e-05	0.0085765	4.32314	Brain_Hypothalamus	1.19472e-06	0.0015329	4.85651	NA	NA	NA	0	1	1	0	2	NA	NA	3.95214	0.799541	4.0374	-0.3568	NA	NA	NA	NA	7.74556e-05	0.423977	5.40463e-05	0.721242	NA	NA	NA	NA	0.0249203	0.964673	0.0188812	0.990417	NA	NA
ACSF3	NA	NA	NA	Heart_Atrial_Appendage	1.53821e-05	0.0085765	4.32314	Brain_Nucleus_accumbens_basal_ganglia	5.17606e-06	0.00693296	4.55752	NA	NA	NA	0	1	1	0	2	NA	NA	3.95214	0.799541	6.3832	0.223602	NA	NA	NA	NA	7.74556e-05	0.423977	1.73429e-10	0.823067	NA	NA	NA	NA	0.0249203	0.964673	3.19717e-07	0.993799	NA	NA
ACSF3	NA	NA	NA	Heart_Atrial_Appendage	1.53821e-05	0.0085765	4.32314	Brain_Putamen_basal_ganglia	1.19472e-06	0.00119286	4.85651	NA	NA	NA	0	1	1	0	2	NA	NA	3.95214	0.799541	5.36114	0.250162	NA	NA	NA	NA	7.74556e-05	0.423977	8.2698e-08	0.802462	NA	NA	NA	NA	0.0249203	0.964673	9.75837e-05	0.989501	NA	NA
ACSF3	NA	NA	NA	Heart_Atrial_Appendage	1.53821e-05	0.0085765	4.32314	Brain_Spinal_cord_cervical_c-1	1.19472e-06	0.00120203	4.85651	NA	NA	NA	0	1	1	0	2	NA	NA	3.95214	0.799541	4.16065	-0.367349	NA	NA	NA	NA	7.74556e-05	0.423977	3.17342e-05	0.713358	NA	NA	NA	NA	0.0249203	0.964673	0.0110254	0.986665	NA	NA
ACSF3	NA	NA	NA	Heart_Atrial_Appendage	1.53821e-05	0.0085765	4.32314	Breast_Mammary_Tissue	1.19472e-06	0.00105176	4.85651	NA	NA	NA	0	1	1	0	2	NA	NA	3.95214	0.799541	4.53195	-0.0381301	NA	NA	NA	NA	7.74556e-05	0.423977	5.84423e-06	0.969584	NA	NA	NA	NA	0.0249203	0.964673	0.0023864	0.995294	NA	NA
ACSF3	NA	NA	NA	Heart_Atrial_Appendage	1.53821e-05	0.0085765	4.32314	Cells_Cultured_fibroblasts	1.19472e-06	0.00185104	4.85651	NA	NA	NA	0	1	1	0	2	NA	NA	3.95214	0.799541	4.29256	0.347591	NA	NA	NA	NA	7.74556e-05	0.423977	1.76623e-05	0.728148	NA	NA	NA	NA	0.0249203	0.964673	0.00743443	0.985253	NA	NA
ACSF3	NA	NA	NA	Heart_Atrial_Appendage	1.53821e-05	0.0085765	4.32314	Cells_EBV-transformed_lymphocytes	1.19472e-06	0.00127152	4.85651	NA	NA	NA	0	1	1	0	2	NA	NA	3.95214	0.799541	4.50775	-0.021665	NA	NA	NA	NA	7.74556e-05	0.423977	6.55175e-06	0.982715	NA	NA	NA	NA	0.0249203	0.964673	0.00278468	0.998372	NA	NA
ACSF3	NA	NA	NA	Heart_Atrial_Appendage	1.53821e-05	0.0085765	4.32314	Colon_Sigmoid	1.19472e-06	0.00143634	4.85651	NA	NA	NA	0	1	1	0	2	NA	NA	3.95214	0.799541	5.31963	0.272018	NA	NA	NA	NA	7.74556e-05	0.423977	1.03977e-07	0.785608	NA	NA	NA	NA	0.0249203	0.964673	0.000110669	0.991679	NA	NA
ACSF3	NA	NA	NA	Heart_Atrial_Appendage	1.53821e-05	0.0085765	4.32314	Colon_Transverse	1.19472e-06	0.00130216	4.85651	NA	NA	NA	0	1	1	0	2	NA	NA	3.95214	0.799541	4.49297	-0.0324211	NA	NA	NA	NA	7.74556e-05	0.423977	7.02376e-06	0.974136	NA	NA	NA	NA	0.0249203	0.964673	0.00396515	0.997069	NA	NA
ACSF3	NA	NA	NA	Heart_Atrial_Appendage	1.53821e-05	0.0085765	4.32314	Esophagus_Gastroesophageal_Junction	1.19472e-06	0.00142226	4.85651	NA	NA	NA	0	1	1	0	2	NA	NA	3.95214	0.799541	4.66798	-0.0494916	NA	NA	NA	NA	7.74556e-05	0.423977	3.04173e-06	0.960527	NA	NA	NA	NA	0.0249203	0.964673	0.00210701	0.998025	NA	NA
ACSF3	NA	NA	NA	Heart_Atrial_Appendage	1.53821e-05	0.0085765	4.32314	Esophagus_Mucosa	1.19472e-06	0.0011261	4.85651	NA	NA	NA	0	1	1	0	2	NA	NA	3.95214	0.799541	4.51911	-0.0248689	NA	NA	NA	NA	7.74556e-05	0.423977	6.21006e-06	0.98016	NA	NA	NA	NA	0.0249203	0.964673	0.00306073	0.998041	NA	NA
ACSF3	NA	NA	NA	Heart_Atrial_Appendage	1.53821e-05	0.0085765	4.32314	Esophagus_Muscularis	1.19472e-06	0.00164335	4.85651	NA	NA	NA	0	1	1	0	2	NA	NA	3.95214	0.799541	4.61985	-0.0497626	NA	NA	NA	NA	7.74556e-05	0.423977	3.84021e-06	0.960312	NA	NA	NA	NA	0.0249203	0.964673	0.00238071	0.99727	NA	NA
ACSF3	NA	NA	NA	Heart_Atrial_Appendage	1.53821e-05	0.0085765	4.32314	Heart_Atrial_Appendage	1.19472e-06	0.00131862	4.85651	NA	NA	NA	0	1	1	0	2	NA	NA	3.95214	0.799541	4.09616	-0.362391	NA	NA	NA	NA	7.74556e-05	0.423977	4.20051e-05	0.71706	NA	NA	NA	NA	0.0249203	0.964673	0.0143109	0.986958	NA	NA
ACSF3	NA	NA	NA	Heart_Atrial_Appendage	1.53821e-05	0.0085765	4.32314	Heart_Left_Ventricle	1.19472e-06	0.00162432	4.85651	NA	NA	NA	0	1	1	0	2	NA	NA	3.95214	0.799541	5.20466	0.307266	NA	NA	NA	NA	7.74556e-05	0.423977	1.94352e-07	0.758641	NA	NA	NA	NA	0.0249203	0.964673	0.000173407	0.991939	NA	NA
ACSF3	NA	NA	NA	Heart_Atrial_Appendage	1.53821e-05	0.0085765	4.32314	Kidney_Cortex	5.17606e-06	0.00348116	4.55752	NA	NA	NA	0	1	1	0	2	NA	NA	3.95214	0.799541	6.3832	0.223602	NA	NA	NA	NA	7.74556e-05	0.423977	1.73429e-10	0.823067	NA	NA	NA	NA	0.0249203	0.964673	2.49752e-07	0.995929	NA	NA
ACSF3	NA	NA	NA	Heart_Atrial_Appendage	1.53821e-05	0.0085765	4.32314	Liver	1.19472e-06	0.0012726	4.85651	NA	NA	NA	0	1	1	0	2	NA	NA	3.95214	0.799541	4.07236	-0.360765	NA	NA	NA	NA	7.74556e-05	0.423977	4.65387e-05	0.718275	NA	NA	NA	NA	0.0249203	0.964673	0.0149568	0.987698	NA	NA
ACSF3	NA	NA	NA	Heart_Atrial_Appendage	1.53821e-05	0.0085765	4.32314	Lung	1.19472e-06	0.00112563	4.85651	NA	NA	NA	0	1	1	0	2	NA	NA	3.95214	0.799541	6.10011	-0.512987	NA	NA	NA	NA	7.74556e-05	0.423977	1.05994e-09	0.60796	NA	NA	NA	NA	0.0249203	0.964673	9.20027e-07	0.979136	NA	NA
ACSF3	NA	NA	NA	Heart_Atrial_Appendage	1.53821e-05	0.0085765	4.32314	Minor_Salivary_Gland	1.19472e-06	0.00121605	4.85651	NA	NA	NA	0	1	1	0	2	NA	NA	3.95214	0.799541	4.53045	-0.034717	NA	NA	NA	NA	7.74556e-05	0.423977	5.88589e-06	0.972305	NA	NA	NA	NA	0.0249203	0.964673	0.00271762	0.998073	NA	NA
ACSF3	NA	NA	NA	Heart_Atrial_Appendage	1.53821e-05	0.0085765	4.32314	Muscle_Skeletal	1.19472e-06	0.00161116	4.85651	NA	NA	NA	0	1	1	0	2	NA	NA	3.95214	0.799541	4.42037	-0.00669394	NA	NA	NA	NA	7.74556e-05	0.423977	9.85322e-06	0.994659	NA	NA	NA	NA	0.0249203	0.964673	0.00485176	0.999488	NA	NA
ACSF3	NA	NA	NA	Heart_Atrial_Appendage	1.53821e-05	0.0085765	4.32314	Nerve_Tibial	1.19472e-06	0.00112851	4.85651	NA	NA	NA	0	1	1	0	2	NA	NA	3.95214	0.799541	4.63984	-0.0600666	NA	NA	NA	NA	7.74556e-05	0.423977	3.48673e-06	0.952103	NA	NA	NA	NA	0.0249203	0.964673	0.00202895	0.996549	NA	NA
ACSF3	NA	NA	NA	Heart_Atrial_Appendage	1.53821e-05	0.0085765	4.32314	Ovary	1.19472e-06	0.0014616	4.85651	NA	NA	NA	0	1	1	0	2	NA	NA	3.95214	0.799541	4.58075	-0.0481797	NA	NA	NA	NA	7.74556e-05	0.423977	4.63311e-06	0.961573	NA	NA	NA	NA	0.0249203	0.964673	0.00260665	0.995339	NA	NA
ACSF3	NA	NA	NA	Heart_Atrial_Appendage	1.53821e-05	0.0085765	4.32314	Pituitary	1.19472e-06	0.00146178	4.85651	NA	NA	NA	0	1	1	0	2	NA	NA	3.95214	0.799541	4.09404	-0.362313	NA	NA	NA	NA	7.74556e-05	0.423977	4.23923e-05	0.717118	NA	NA	NA	NA	0.0249203	0.964673	0.0148775	0.982388	NA	NA
ACSF3	NA	NA	NA	Heart_Atrial_Appendage	1.53821e-05	0.0085765	4.32314	Prostate	1.19472e-06	0.00130531	4.85651	NA	NA	NA	0	1	1	0	2	NA	NA	3.95214	0.799541	4.57265	-0.0346757	NA	NA	NA	NA	7.74556e-05	0.423977	4.81606e-06	0.972338	NA	NA	NA	NA	0.0249203	0.964673	0.00297658	0.997929	NA	NA
ACSF3	NA	NA	NA	Heart_Atrial_Appendage	1.53821e-05	0.0085765	4.32314	Skin_Not_Sun_Exposed_Suprapubic	1.19472e-06	0.00128998	4.85651	NA	NA	NA	0	1	1	0	2	NA	NA	3.95214	0.799541	5.32897	0.268207	NA	NA	NA	NA	7.74556e-05	0.423977	9.87726e-08	0.78854	NA	NA	NA	NA	0.0249203	0.964673	8.54737e-05	0.989621	NA	NA
ACSF3	NA	NA	NA	Heart_Atrial_Appendage	1.53821e-05	0.0085765	4.32314	Small_Intestine_Terminal_Ileum	1.19472e-06	0.00175086	4.85651	NA	NA	NA	0	1	1	0	2	NA	NA	3.95214	0.799541	4.02776	-0.356728	NA	NA	NA	NA	7.74556e-05	0.423977	5.63114e-05	0.721295	NA	NA	NA	NA	0.0249203	0.964673	0.0175155	0.98654	NA	NA
ACSF3	NA	NA	NA	Heart_Atrial_Appendage	1.53821e-05	0.0085765	4.32314	Stomach	1.19472e-06	0.00118008	4.85651	NA	NA	NA	0	1	1	0	2	NA	NA	3.95214	0.799541	4.30061	0.343192	NA	NA	NA	NA	7.74556e-05	0.423977	1.70327e-05	0.731454	NA	NA	NA	NA	0.0249203	0.964673	0.00688204	0.986947	NA	NA
ACSF3	NA	NA	NA	Heart_Atrial_Appendage	1.53821e-05	0.0085765	4.32314	Thyroid	1.19472e-06	0.00111503	4.85651	NA	NA	NA	0	1	1	0	2	NA	NA	3.95214	0.799541	4.57998	-0.0398376	NA	NA	NA	NA	7.74556e-05	0.423977	4.6502e-06	0.968223	NA	NA	NA	NA	0.0249203	0.964673	0.00228419	0.996317	NA	NA
ACSF3	NA	NA	NA	Heart_Atrial_Appendage	1.53821e-05	0.0085765	4.32314	Uterus	1.19472e-06	0.000989578	4.85651	NA	NA	NA	0	1	1	0	2	NA	NA	3.95214	0.799541	4.45438	-0.0481186	NA	NA	NA	NA	7.74556e-05	0.423977	8.41351e-06	0.961622	NA	NA	NA	NA	0.0249203	0.964673	0.0036513	0.996265	NA	NA
ACSF3	NA	NA	NA	Heart_Atrial_Appendage	1.53821e-05	0.0085765	4.32314	Vagina	1.19472e-06	0.00104269	4.85651	NA	NA	NA	0	1	1	0	2	NA	NA	3.95214	0.799541	4.09609	-0.36136	NA	NA	NA	NA	7.74556e-05	0.423977	4.20183e-05	0.71783	NA	NA	NA	NA	0.0249203	0.964673	0.0147295	0.984712	NA	NA
ACSF3	NA	NA	NA	Heart_Atrial_Appendage	1.53821e-05	0.0085765	4.32314	Whole_Blood	1.19472e-06	0.000981238	4.85651	NA	NA	NA	0	1	1	0	2	NA	NA	3.95214	0.799541	4.50498	-0.0302747	NA	NA	NA	NA	7.74556e-05	0.423977	6.63782e-06	0.975848	NA	NA	NA	NA	0.0249203	0.964673	0.00368816	0.997394	NA	NA
ACSF3	NA	NA	NA	Heart_Atrial_Appendage	1.53821e-05	0.0085765	4.32314	smultixcan	2.47408e-06	0.00257035	3.81645	NA	NA	NA	0	1	1	0	2	NA	NA	3.95214	0.799541	4.22075	0.18429	NA	NA	NA	NA	7.74556e-05	0.423977	7.49201e-10	0.191761	NA	NA	NA	NA	0.0249203	0.964673	1.03568e-06	0.899789	NA	NA
ACSF3	NA	NA	NA	Pituitary	1.19472e-06	0.00153982	4.85651	Adipose_Visceral_Omentum	1.19472e-06	0.00118033	4.85651	NA	NA	NA	0	1	1	0	2	NA	NA	6.48116	-0.230051	5.34723	0.285735	NA	NA	NA	NA	9.10202e-11	0.818052	8.93104e-08	0.775081	NA	NA	NA	NA	1.35275e-07	0.990328	7.45474e-05	0.990284	NA	NA
ACSF3	NA	NA	NA	Pituitary	1.19472e-06	0.00153982	4.85651	Adrenal_Gland	1.19472e-06	0.00147012	4.85651	NA	NA	NA	0	1	1	0	2	NA	NA	6.48116	-0.230051	4.45791	-0.0235041	NA	NA	NA	NA	9.10202e-11	0.818052	8.27619e-06	0.981248	NA	NA	NA	NA	1.35275e-07	0.990328	0.00436201	0.997526	NA	NA
ACSF3	NA	NA	NA	Pituitary	1.19472e-06	0.00153982	4.85651	Artery_Aorta	1.19472e-06	0.00122866	4.85651	NA	NA	NA	0	1	1	0	2	NA	NA	6.48116	-0.230051	4.6948	-0.0573819	NA	NA	NA	NA	9.10202e-11	0.818052	2.66873e-06	0.954241	NA	NA	NA	NA	1.35275e-07	0.990328	0.00168701	0.994607	NA	NA
ACSF3	NA	NA	NA	Pituitary	1.19472e-06	0.00153982	4.85651	Artery_Coronary	1.19472e-06	0.00126933	4.85651	NA	NA	NA	0	1	1	0	2	NA	NA	6.48116	-0.230051	4.54951	-0.0489239	NA	NA	NA	NA	9.10202e-11	0.818052	5.37712e-06	0.96098	NA	NA	NA	NA	1.35275e-07	0.990328	0.0030737	0.996299	NA	NA
ACSF3	NA	NA	NA	Pituitary	1.19472e-06	0.00153982	4.85651	Artery_Tibial	1.19472e-06	0.00143616	4.85651	NA	NA	NA	0	1	1	0	2	NA	NA	6.48116	-0.230051	4.65365	-0.0596482	NA	NA	NA	NA	9.10202e-11	0.818052	3.26113e-06	0.952436	NA	NA	NA	NA	1.35275e-07	0.990328	0.00195718	0.996426	NA	NA
ACSF3	NA	NA	NA	Pituitary	1.19472e-06	0.00153982	4.85651	Brain_Amygdala	1.19472e-06	0.00114046	4.85651	NA	NA	NA	0	1	1	0	2	NA	NA	6.48116	-0.230051	4.13771	-0.365063	NA	NA	NA	NA	9.10202e-11	0.818052	3.50792e-05	0.715064	NA	NA	NA	NA	1.35275e-07	0.990328	0.0123355	0.98634	NA	NA
ACSF3	NA	NA	NA	Pituitary	1.19472e-06	0.00153982	4.85651	Brain_Anterior_cingulate_cortex_BA24	1.19472e-06	0.00157996	4.85651	NA	NA	NA	0	1	1	0	2	NA	NA	6.48116	-0.230051	4.15707	-0.36684	NA	NA	NA	NA	9.10202e-11	0.818052	3.22357e-05	0.713738	NA	NA	NA	NA	1.35275e-07	0.990328	0.0126269	0.983342	NA	NA
ACSF3	NA	NA	NA	Pituitary	1.19472e-06	0.00153982	4.85651	Brain_Caudate_basal_ganglia	1.19472e-06	0.00208407	4.85651	NA	NA	NA	0	1	1	0	2	NA	NA	6.48116	-0.230051	4.46814	-0.0471318	NA	NA	NA	NA	9.10202e-11	0.818052	7.89018e-06	0.962408	NA	NA	NA	NA	1.35275e-07	0.990328	0.00407858	0.995659	NA	NA
ACSF3	NA	NA	NA	Pituitary	1.19472e-06	0.00153982	4.85651	Brain_Cerebellum	1.19472e-06	0.00147546	4.85651	NA	NA	NA	0	1	1	0	2	NA	NA	6.48116	-0.230051	4.45819	-0.038399	NA	NA	NA	NA	9.10202e-11	0.818052	8.26528e-06	0.96937	NA	NA	NA	NA	1.35275e-07	0.990328	0.00414593	0.997594	NA	NA
ACSF3	NA	NA	NA	Pituitary	1.19472e-06	0.00153982	4.85651	Brain_Frontal_Cortex_BA9	1.19472e-06	0.00143483	4.85651	NA	NA	NA	0	1	1	0	2	NA	NA	6.48116	-0.230051	4.062	-0.359131	NA	NA	NA	NA	9.10202e-11	0.818052	4.86538e-05	0.719497	NA	NA	NA	NA	1.35275e-07	0.990328	0.0181831	0.983771	NA	NA
ACSF3	NA	NA	NA	Pituitary	1.19472e-06	0.00153982	4.85651	Brain_Hippocampus	1.19472e-06	0.00175057	4.85651	NA	NA	NA	0	1	1	0	2	NA	NA	6.48116	-0.230051	4.4796	-0.0437542	NA	NA	NA	NA	9.10202e-11	0.818052	7.47816e-06	0.9651	NA	NA	NA	NA	1.35275e-07	0.990328	0.00402831	0.997215	NA	NA
ACSF3	NA	NA	NA	Pituitary	1.19472e-06	0.00153982	4.85651	Brain_Hypothalamus	1.19472e-06	0.0015329	4.85651	NA	NA	NA	0	1	1	0	2	NA	NA	6.48116	-0.230051	4.0374	-0.3568	NA	NA	NA	NA	9.10202e-11	0.818052	5.40463e-05	0.721242	NA	NA	NA	NA	1.35275e-07	0.990328	0.0188812	0.990417	NA	NA
ACSF3	NA	NA	NA	Pituitary	1.19472e-06	0.00153982	4.85651	Brain_Nucleus_accumbens_basal_ganglia	5.17606e-06	0.00693296	4.55752	NA	NA	NA	0	1	1	0	2	NA	NA	6.48116	-0.230051	6.3832	0.223602	NA	NA	NA	NA	9.10202e-11	0.818052	1.73429e-10	0.823067	NA	NA	NA	NA	1.35275e-07	0.990328	3.19717e-07	0.993799	NA	NA
ACSF3	NA	NA	NA	Pituitary	1.19472e-06	0.00153982	4.85651	Brain_Putamen_basal_ganglia	1.19472e-06	0.00119286	4.85651	NA	NA	NA	0	1	1	0	2	NA	NA	6.48116	-0.230051	5.36114	0.250162	NA	NA	NA	NA	9.10202e-11	0.818052	8.2698e-08	0.802462	NA	NA	NA	NA	1.35275e-07	0.990328	9.75837e-05	0.989501	NA	NA
ACSF3	NA	NA	NA	Pituitary	1.19472e-06	0.00153982	4.85651	Brain_Spinal_cord_cervical_c-1	1.19472e-06	0.00120203	4.85651	NA	NA	NA	0	1	1	0	2	NA	NA	6.48116	-0.230051	4.16065	-0.367349	NA	NA	NA	NA	9.10202e-11	0.818052	3.17342e-05	0.713358	NA	NA	NA	NA	1.35275e-07	0.990328	0.0110254	0.986665	NA	NA
ACSF3	NA	NA	NA	Pituitary	1.19472e-06	0.00153982	4.85651	Breast_Mammary_Tissue	1.19472e-06	0.00105176	4.85651	NA	NA	NA	0	1	1	0	2	NA	NA	6.48116	-0.230051	4.53195	-0.0381301	NA	NA	NA	NA	9.10202e-11	0.818052	5.84423e-06	0.969584	NA	NA	NA	NA	1.35275e-07	0.990328	0.0023864	0.995294	NA	NA
ACSF3	NA	NA	NA	Pituitary	1.19472e-06	0.00153982	4.85651	Cells_Cultured_fibroblasts	1.19472e-06	0.00185104	4.85651	NA	NA	NA	0	1	1	0	2	NA	NA	6.48116	-0.230051	4.29256	0.347591	NA	NA	NA	NA	9.10202e-11	0.818052	1.76623e-05	0.728148	NA	NA	NA	NA	1.35275e-07	0.990328	0.00743443	0.985253	NA	NA
ACSF3	NA	NA	NA	Pituitary	1.19472e-06	0.00153982	4.85651	Cells_EBV-transformed_lymphocytes	1.19472e-06	0.00127152	4.85651	NA	NA	NA	0	1	1	0	2	NA	NA	6.48116	-0.230051	4.50775	-0.021665	NA	NA	NA	NA	9.10202e-11	0.818052	6.55175e-06	0.982715	NA	NA	NA	NA	1.35275e-07	0.990328	0.00278468	0.998372	NA	NA
ACSF3	NA	NA	NA	Pituitary	1.19472e-06	0.00153982	4.85651	Colon_Sigmoid	1.19472e-06	0.00143634	4.85651	NA	NA	NA	0	1	1	0	2	NA	NA	6.48116	-0.230051	5.31963	0.272018	NA	NA	NA	NA	9.10202e-11	0.818052	1.03977e-07	0.785608	NA	NA	NA	NA	1.35275e-07	0.990328	0.000110669	0.991679	NA	NA
ACSF3	NA	NA	NA	Pituitary	1.19472e-06	0.00153982	4.85651	Colon_Transverse	1.19472e-06	0.00130216	4.85651	NA	NA	NA	0	1	1	0	2	NA	NA	6.48116	-0.230051	4.49297	-0.0324211	NA	NA	NA	NA	9.10202e-11	0.818052	7.02376e-06	0.974136	NA	NA	NA	NA	1.35275e-07	0.990328	0.00396515	0.997069	NA	NA
ACSF3	NA	NA	NA	Pituitary	1.19472e-06	0.00153982	4.85651	Esophagus_Gastroesophageal_Junction	1.19472e-06	0.00142226	4.85651	NA	NA	NA	0	1	1	0	2	NA	NA	6.48116	-0.230051	4.66798	-0.0494916	NA	NA	NA	NA	9.10202e-11	0.818052	3.04173e-06	0.960527	NA	NA	NA	NA	1.35275e-07	0.990328	0.00210701	0.998025	NA	NA
ACSF3	NA	NA	NA	Pituitary	1.19472e-06	0.00153982	4.85651	Esophagus_Mucosa	1.19472e-06	0.0011261	4.85651	NA	NA	NA	0	1	1	0	2	NA	NA	6.48116	-0.230051	4.51911	-0.0248689	NA	NA	NA	NA	9.10202e-11	0.818052	6.21006e-06	0.98016	NA	NA	NA	NA	1.35275e-07	0.990328	0.00306073	0.998041	NA	NA
ACSF3	NA	NA	NA	Pituitary	1.19472e-06	0.00153982	4.85651	Esophagus_Muscularis	1.19472e-06	0.00164335	4.85651	NA	NA	NA	0	1	1	0	2	NA	NA	6.48116	-0.230051	4.61985	-0.0497626	NA	NA	NA	NA	9.10202e-11	0.818052	3.84021e-06	0.960312	NA	NA	NA	NA	1.35275e-07	0.990328	0.00238071	0.99727	NA	NA
ACSF3	NA	NA	NA	Pituitary	1.19472e-06	0.00153982	4.85651	Heart_Atrial_Appendage	1.19472e-06	0.00131862	4.85651	NA	NA	NA	0	1	1	0	2	NA	NA	6.48116	-0.230051	4.09616	-0.362391	NA	NA	NA	NA	9.10202e-11	0.818052	4.20051e-05	0.71706	NA	NA	NA	NA	1.35275e-07	0.990328	0.0143109	0.986958	NA	NA
ACSF3	NA	NA	NA	Pituitary	1.19472e-06	0.00153982	4.85651	Heart_Left_Ventricle	1.19472e-06	0.00162432	4.85651	NA	NA	NA	0	1	1	0	2	NA	NA	6.48116	-0.230051	5.20466	0.307266	NA	NA	NA	NA	9.10202e-11	0.818052	1.94352e-07	0.758641	NA	NA	NA	NA	1.35275e-07	0.990328	0.000173407	0.991939	NA	NA
ACSF3	NA	NA	NA	Pituitary	1.19472e-06	0.00153982	4.85651	Kidney_Cortex	5.17606e-06	0.00348116	4.55752	NA	NA	NA	0	1	1	0	2	NA	NA	6.48116	-0.230051	6.3832	0.223602	NA	NA	NA	NA	9.10202e-11	0.818052	1.73429e-10	0.823067	NA	NA	NA	NA	1.35275e-07	0.990328	2.49752e-07	0.995929	NA	NA
ACSF3	NA	NA	NA	Pituitary	1.19472e-06	0.00153982	4.85651	Liver	1.19472e-06	0.0012726	4.85651	NA	NA	NA	0	1	1	0	2	NA	NA	6.48116	-0.230051	4.07236	-0.360765	NA	NA	NA	NA	9.10202e-11	0.818052	4.65387e-05	0.718275	NA	NA	NA	NA	1.35275e-07	0.990328	0.0149568	0.987698	NA	NA
ACSF3	NA	NA	NA	Pituitary	1.19472e-06	0.00153982	4.85651	Lung	1.19472e-06	0.00112563	4.85651	NA	NA	NA	0	1	1	0	2	NA	NA	6.48116	-0.230051	6.10011	-0.512987	NA	NA	NA	NA	9.10202e-11	0.818052	1.05994e-09	0.60796	NA	NA	NA	NA	1.35275e-07	0.990328	9.20027e-07	0.979136	NA	NA
ACSF3	NA	NA	NA	Pituitary	1.19472e-06	0.00153982	4.85651	Minor_Salivary_Gland	1.19472e-06	0.00121605	4.85651	NA	NA	NA	0	1	1	0	2	NA	NA	6.48116	-0.230051	4.53045	-0.034717	NA	NA	NA	NA	9.10202e-11	0.818052	5.88589e-06	0.972305	NA	NA	NA	NA	1.35275e-07	0.990328	0.00271762	0.998073	NA	NA
ACSF3	NA	NA	NA	Pituitary	1.19472e-06	0.00153982	4.85651	Muscle_Skeletal	1.19472e-06	0.00161116	4.85651	NA	NA	NA	0	1	1	0	2	NA	NA	6.48116	-0.230051	4.42037	-0.00669394	NA	NA	NA	NA	9.10202e-11	0.818052	9.85322e-06	0.994659	NA	NA	NA	NA	1.35275e-07	0.990328	0.00485176	0.999488	NA	NA
ACSF3	NA	NA	NA	Pituitary	1.19472e-06	0.00153982	4.85651	Nerve_Tibial	1.19472e-06	0.00112851	4.85651	NA	NA	NA	0	1	1	0	2	NA	NA	6.48116	-0.230051	4.63984	-0.0600666	NA	NA	NA	NA	9.10202e-11	0.818052	3.48673e-06	0.952103	NA	NA	NA	NA	1.35275e-07	0.990328	0.00202895	0.996549	NA	NA
ACSF3	NA	NA	NA	Pituitary	1.19472e-06	0.00153982	4.85651	Ovary	1.19472e-06	0.0014616	4.85651	NA	NA	NA	0	1	1	0	2	NA	NA	6.48116	-0.230051	4.58075	-0.0481797	NA	NA	NA	NA	9.10202e-11	0.818052	4.63311e-06	0.961573	NA	NA	NA	NA	1.35275e-07	0.990328	0.00260665	0.995339	NA	NA
ACSF3	NA	NA	NA	Pituitary	1.19472e-06	0.00153982	4.85651	Pituitary	1.19472e-06	0.00146178	4.85651	NA	NA	NA	0	1	1	0	2	NA	NA	6.48116	-0.230051	4.09404	-0.362313	NA	NA	NA	NA	9.10202e-11	0.818052	4.23923e-05	0.717118	NA	NA	NA	NA	1.35275e-07	0.990328	0.0148775	0.982388	NA	NA
ACSF3	NA	NA	NA	Pituitary	1.19472e-06	0.00153982	4.85651	Prostate	1.19472e-06	0.00130531	4.85651	NA	NA	NA	0	1	1	0	2	NA	NA	6.48116	-0.230051	4.57265	-0.0346757	NA	NA	NA	NA	9.10202e-11	0.818052	4.81606e-06	0.972338	NA	NA	NA	NA	1.35275e-07	0.990328	0.00297658	0.997929	NA	NA
ACSF3	NA	NA	NA	Pituitary	1.19472e-06	0.00153982	4.85651	Skin_Not_Sun_Exposed_Suprapubic	1.19472e-06	0.00128998	4.85651	NA	NA	NA	0	1	1	0	2	NA	NA	6.48116	-0.230051	5.32897	0.268207	NA	NA	NA	NA	9.10202e-11	0.818052	9.87726e-08	0.78854	NA	NA	NA	NA	1.35275e-07	0.990328	8.54737e-05	0.989621	NA	NA
ACSF3	NA	NA	NA	Pituitary	1.19472e-06	0.00153982	4.85651	Small_Intestine_Terminal_Ileum	1.19472e-06	0.00175086	4.85651	NA	NA	NA	0	1	1	0	2	NA	NA	6.48116	-0.230051	4.02776	-0.356728	NA	NA	NA	NA	9.10202e-11	0.818052	5.63114e-05	0.721295	NA	NA	NA	NA	1.35275e-07	0.990328	0.0175155	0.98654	NA	NA
ACSF3	NA	NA	NA	Pituitary	1.19472e-06	0.00153982	4.85651	Stomach	1.19472e-06	0.00118008	4.85651	NA	NA	NA	0	1	1	0	2	NA	NA	6.48116	-0.230051	4.30061	0.343192	NA	NA	NA	NA	9.10202e-11	0.818052	1.70327e-05	0.731454	NA	NA	NA	NA	1.35275e-07	0.990328	0.00688204	0.986947	NA	NA
ACSF3	NA	NA	NA	Pituitary	1.19472e-06	0.00153982	4.85651	Thyroid	1.19472e-06	0.00111503	4.85651	NA	NA	NA	0	1	1	0	2	NA	NA	6.48116	-0.230051	4.57998	-0.0398376	NA	NA	NA	NA	9.10202e-11	0.818052	4.6502e-06	0.968223	NA	NA	NA	NA	1.35275e-07	0.990328	0.00228419	0.996317	NA	NA
ACSF3	NA	NA	NA	Pituitary	1.19472e-06	0.00153982	4.85651	Uterus	1.19472e-06	0.000989578	4.85651	NA	NA	NA	0	1	1	0	2	NA	NA	6.48116	-0.230051	4.45438	-0.0481186	NA	NA	NA	NA	9.10202e-11	0.818052	8.41351e-06	0.961622	NA	NA	NA	NA	1.35275e-07	0.990328	0.0036513	0.996265	NA	NA
ACSF3	NA	NA	NA	Pituitary	1.19472e-06	0.00153982	4.85651	Vagina	1.19472e-06	0.00104269	4.85651	NA	NA	NA	0	1	1	0	2	NA	NA	6.48116	-0.230051	4.09609	-0.36136	NA	NA	NA	NA	9.10202e-11	0.818052	4.20183e-05	0.71783	NA	NA	NA	NA	1.35275e-07	0.990328	0.0147295	0.984712	NA	NA
ACSF3	NA	NA	NA	Pituitary	1.19472e-06	0.00153982	4.85651	Whole_Blood	1.19472e-06	0.000981238	4.85651	NA	NA	NA	0	1	1	0	2	NA	NA	6.48116	-0.230051	4.50498	-0.0302747	NA	NA	NA	NA	9.10202e-11	0.818052	6.63782e-06	0.975848	NA	NA	NA	NA	1.35275e-07	0.990328	0.00368816	0.997394	NA	NA
ACSF3	NA	NA	NA	Pituitary	1.19472e-06	0.00153982	4.85651	smultixcan	2.47408e-06	0.00257035	3.81645	NA	NA	NA	0	1	1	0	2	NA	NA	6.48116	-0.230051	4.22075	0.18429	NA	NA	NA	NA	9.10202e-11	0.818052	7.49201e-10	0.191761	NA	NA	NA	NA	1.35275e-07	0.990328	1.03568e-06	0.899789	NA	NA
ATP11A	NA	NA	NA	Colon_Transverse	5.56097e-08	0.000127471	-5.43237	Thyroid	6.06893e-07	0.000707135	-4.98901	NA	NA	NA	0	1	1	0	2	NA	NA	-8.50247	-1.57018	-8.10286	-1.5274	NA	NA	NA	NA	1.85594e-17	0.116373	5.36835e-16	0.126662	NA	NA	NA	NA	1.17342e-13	0.854797	1.77395e-12	0.888045	NA	NA
ATP11A	NA	NA	NA	Colon_Transverse	5.56097e-08	0.000127471	-5.43237	smultixcan	7.22827e-06	0.0061015	-3.31777	NA	NA	NA	0	1	1	0	2	NA	NA	-8.50247	-1.57018	-5.18974	-1.43135	NA	NA	NA	NA	1.85594e-17	0.116373	3.26616e-08	0.418374	NA	NA	NA	NA	1.17342e-13	0.854797	2.87625e-05	0.952324	NA	NA
ATP11A	NA	NA	NA	Esophagus_Mucosa	2.17659e-08	4.25204e-05	-5.59735	Thyroid	6.06893e-07	0.000707135	-4.98901	NA	NA	NA	0	1	1	0	2	NA	NA	-8.84271	-1.38525	-8.10286	-1.5274	NA	NA	NA	NA	9.34233e-19	0.165977	5.36835e-16	0.126662	NA	NA	NA	NA	3.9954e-15	0.914202	1.77395e-12	0.888045	NA	NA
ATP11A	NA	NA	NA	Esophagus_Mucosa	2.17659e-08	4.25204e-05	-5.59735	smultixcan	7.22827e-06	0.0061015	-3.31777	NA	NA	NA	0	1	1	0	2	NA	NA	-8.84271	-1.38525	-5.18974	-1.43135	NA	NA	NA	NA	9.34233e-19	0.165977	3.26616e-08	0.418374	NA	NA	NA	NA	3.9954e-15	0.914202	2.87625e-05	0.952324	NA	NA
ATP11A	NA	NA	NA	Esophagus_Muscularis	7.79016e-07	0.0018449	-4.94055	Thyroid	6.06893e-07	0.000707135	-4.98901	NA	NA	NA	0	1	1	0	2	NA	NA	-7.80814	-1.21059	-8.10286	-1.5274	NA	NA	NA	NA	5.80393e-15	0.226052	5.36835e-16	0.126662	NA	NA	NA	NA	3.71945e-11	0.940749	1.77395e-12	0.888045	NA	NA
ATP11A	NA	NA	NA	Esophagus_Muscularis	7.79016e-07	0.0018449	-4.94055	smultixcan	7.22827e-06	0.0061015	-3.31777	NA	NA	NA	0	1	1	0	2	NA	NA	-7.80814	-1.21059	-5.18974	-1.43135	NA	NA	NA	NA	5.80393e-15	0.226052	3.26616e-08	0.418374	NA	NA	NA	NA	3.71945e-11	0.940749	2.87625e-05	0.952324	NA	NA
ATP11A	NA	NA	NA	Nerve_Tibial	8.22109e-07	0.00168697	-4.93004	Thyroid	6.06893e-07	0.000707135	-4.98901	NA	NA	NA	0	1	1	0	2	NA	NA	-7.80774	-1.22681	-8.10286	-1.5274	NA	NA	NA	NA	5.8224e-15	0.219894	5.36835e-16	0.126662	NA	NA	NA	NA	3.96622e-11	0.911582	1.77395e-12	0.888045	NA	NA
ATP11A	NA	NA	NA	Nerve_Tibial	8.22109e-07	0.00168697	-4.93004	smultixcan	7.22827e-06	0.0061015	-3.31777	NA	NA	NA	0	1	1	0	2	NA	NA	-7.80774	-1.22681	-5.18974	-1.43135	NA	NA	NA	NA	5.8224e-15	0.219894	3.26616e-08	0.418374	NA	NA	NA	NA	3.96622e-11	0.911582	2.87625e-05	0.952324	NA	NA
ATP11A	NA	NA	NA	Small_Intestine_Terminal_Ileum	2.24034e-08	3.75258e-05	-5.59234	Thyroid	6.06893e-07	0.000707135	-4.98901	NA	NA	NA	0	1	1	0	2	NA	NA	-8.90501	-1.46186	-8.10286	-1.5274	NA	NA	NA	NA	5.33803e-19	0.14378	5.36835e-16	0.126662	NA	NA	NA	NA	3.20335e-15	0.876237	1.77395e-12	0.888045	NA	NA
ATP11A	NA	NA	NA	Small_Intestine_Terminal_Ileum	2.24034e-08	3.75258e-05	-5.59234	smultixcan	7.22827e-06	0.0061015	-3.31777	NA	NA	NA	0	1	1	0	2	NA	NA	-8.90501	-1.46186	-5.18974	-1.43135	NA	NA	NA	NA	5.33803e-19	0.14378	3.26616e-08	0.418374	NA	NA	NA	NA	3.20335e-15	0.876237	2.87625e-05	0.952324	NA	NA
ATP11A	NA	NA	NA	smultixcan	1.7027e-05	0.00807697	-0.808125	Thyroid	6.06893e-07	0.000707135	-4.98901	NA	NA	NA	0	1	1	0	2	NA	NA	-1.66374	-0.355901	-8.10286	-1.5274	NA	NA	NA	NA	2.71458e-09	0.834683	5.36835e-16	0.126662	NA	NA	NA	NA	1.37875e-06	0.987045	1.77395e-12	0.888045	NA	NA
ATP11A	NA	NA	NA	smultixcan	1.7027e-05	0.00807697	-0.808125	smultixcan	7.22827e-06	0.0061015	-3.31777	NA	NA	NA	0	1	1	0	2	NA	NA	-1.66374	-0.355901	-5.18974	-1.43135	NA	NA	NA	NA	2.71458e-09	0.834683	3.26616e-08	0.418374	NA	NA	NA	NA	1.37875e-06	0.987045	2.87625e-05	0.952324	NA	NA
HES4	NA	NA	NA	smultixcan	7.13455e-06	0.00372281	-3.18272	Skin_Sun_Exposed_Lower_leg	1.05713e-06	0.00104243	-4.88069	NA	NA	NA	0	1	1	0	2	NA	NA	-1.18889	1.39646	-4.26928	2.53465	NA	NA	NA	NA	0.102385	0.109623	1.96104e-05	0.0112559	NA	NA	NA	NA	0.619776	0.854311	0.00702197	0.724297	NA	NA
HES4	NA	NA	NA	smultixcan	7.13455e-06	0.00372281	-3.18272	smultixcan	1.05713e-06	0.00136907	-4.88069	NA	NA	NA	0	1	1	0	2	NA	NA	-1.18889	1.39646	-1.7169	1.79035	NA	NA	NA	NA	0.102385	0.109623	0.0822126	0.0682293	NA	NA	NA	NA	0.619776	0.854311	0.645901	0.845228	NA	NA
MED24	NA	NA	NA	Cells_EBV-transformed_lymphocytes	1.03466e-05	0.00747648	4.4098	Adipose_Visceral_Omentum	1.83905e-05	0.00995558	4.28359	NA	NA	NA	0	1	1	0	2	NA	NA	3.84136	-1.19455	4.72665	-0.854272	NA	NA	NA	NA	0.000122356	0.232264	2.28257e-06	0.392954	NA	NA	NA	NA	0.0379806	0.940797	0.00135783	0.955313	NA	NA
MED24	NA	NA	NA	Cells_EBV-transformed_lymphocytes	1.03466e-05	0.00747648	4.4098	Adrenal_Gland	6.75999e-06	0.005512	-4.50111	NA	NA	NA	0	1	1	0	2	NA	NA	3.84136	-1.19455	-4.83496	1.38573	NA	NA	NA	NA	0.000122356	0.232264	1.3317e-06	0.165828	NA	NA	NA	NA	0.0379806	0.940797	0.00124527	0.917106	NA	NA
MED24	NA	NA	NA	Cells_EBV-transformed_lymphocytes	1.03466e-05	0.00747648	4.4098	Artery_Aorta	6.75999e-06	0.00443606	-4.50111	NA	NA	NA	0	1	1	0	2	NA	NA	3.84136	-1.19455	-4.83496	1.38573	NA	NA	NA	NA	0.000122356	0.232264	1.3317e-06	0.165828	NA	NA	NA	NA	0.0379806	0.940797	0.000876178	0.905548	NA	NA
MED24	NA	NA	NA	Cells_EBV-transformed_lymphocytes	1.03466e-05	0.00747648	4.4098	Artery_Coronary	6.75999e-06	0.0047912	-4.50111	NA	NA	NA	0	1	1	0	2	NA	NA	3.84136	-1.19455	-4.83496	1.38573	NA	NA	NA	NA	0.000122356	0.232264	1.3317e-06	0.165828	NA	NA	NA	NA	0.0379806	0.940797	0.000947314	0.897475	NA	NA
MED24	NA	NA	NA	Cells_EBV-transformed_lymphocytes	1.03466e-05	0.00747648	4.4098	Brain_Anterior_cingulate_cortex_BA24	6.75999e-06	0.00654328	-4.50111	NA	NA	NA	0	1	1	0	2	NA	NA	3.84136	-1.19455	-4.83496	1.38573	NA	NA	NA	NA	0.000122356	0.232264	1.3317e-06	0.165828	NA	NA	NA	NA	0.0379806	0.940797	0.00116365	0.911449	NA	NA
MED24	NA	NA	NA	Cells_EBV-transformed_lymphocytes	1.03466e-05	0.00747648	4.4098	Brain_Cerebellar_Hemisphere	6.75999e-06	0.00484588	-4.50111	NA	NA	NA	0	1	1	0	2	NA	NA	3.84136	-1.19455	-4.83496	1.38573	NA	NA	NA	NA	0.000122356	0.232264	1.3317e-06	0.165828	NA	NA	NA	NA	0.0379806	0.940797	0.00104825	0.895734	NA	NA
MED24	NA	NA	NA	Cells_EBV-transformed_lymphocytes	1.03466e-05	0.00747648	4.4098	Brain_Cerebellum	6.75999e-06	0.00515526	-4.50111	NA	NA	NA	0	1	1	0	2	NA	NA	3.84136	-1.19455	-4.83496	1.38573	NA	NA	NA	NA	0.000122356	0.232264	1.3317e-06	0.165828	NA	NA	NA	NA	0.0379806	0.940797	0.00119779	0.888531	NA	NA
MED24	NA	NA	NA	Cells_EBV-transformed_lymphocytes	1.03466e-05	0.00747648	4.4098	Brain_Nucleus_accumbens_basal_ganglia	6.75999e-06	0.00764903	-4.50111	NA	NA	NA	0	1	1	0	2	NA	NA	3.84136	-1.19455	-4.83496	1.38573	NA	NA	NA	NA	0.000122356	0.232264	1.3317e-06	0.165828	NA	NA	NA	NA	0.0379806	0.940797	0.00143208	0.916117	NA	NA
MED24	NA	NA	NA	Cells_EBV-transformed_lymphocytes	1.03466e-05	0.00747648	4.4098	Breast_Mammary_Tissue	6.75999e-06	0.00452764	-4.50111	NA	NA	NA	0	1	1	0	2	NA	NA	3.84136	-1.19455	-4.83496	1.38573	NA	NA	NA	NA	0.000122356	0.232264	1.3317e-06	0.165828	NA	NA	NA	NA	0.0379806	0.940797	0.000775553	0.905264	NA	NA
MED24	NA	NA	NA	Cells_EBV-transformed_lymphocytes	1.03466e-05	0.00747648	4.4098	Esophagus_Gastroesophageal_Junction	6.75999e-06	0.00490161	-4.50111	NA	NA	NA	0	1	1	0	2	NA	NA	3.84136	-1.19455	-4.83496	1.38573	NA	NA	NA	NA	0.000122356	0.232264	1.3317e-06	0.165828	NA	NA	NA	NA	0.0379806	0.940797	0.00114095	0.89124	NA	NA
MED24	NA	NA	NA	Cells_EBV-transformed_lymphocytes	1.03466e-05	0.00747648	4.4098	Esophagus_Muscularis	6.75999e-06	0.00552408	-4.50111	NA	NA	NA	0	1	1	0	2	NA	NA	3.84136	-1.19455	-4.83496	1.38573	NA	NA	NA	NA	0.000122356	0.232264	1.3317e-06	0.165828	NA	NA	NA	NA	0.0379806	0.940797	0.00110077	0.901166	NA	NA
MED24	NA	NA	NA	Cells_EBV-transformed_lymphocytes	1.03466e-05	0.00747648	4.4098	Lung	6.75999e-06	0.00411133	-4.50111	NA	NA	NA	0	1	1	0	2	NA	NA	3.84136	-1.19455	-4.83496	1.38573	NA	NA	NA	NA	0.000122356	0.232264	1.3317e-06	0.165828	NA	NA	NA	NA	0.0379806	0.940797	0.000615488	0.909672	NA	NA
MED24	NA	NA	NA	Cells_EBV-transformed_lymphocytes	1.03466e-05	0.00747648	4.4098	Minor_Salivary_Gland	6.75999e-06	0.00413963	-4.50111	NA	NA	NA	0	1	1	0	2	NA	NA	3.84136	-1.19455	-4.83496	1.38573	NA	NA	NA	NA	0.000122356	0.232264	1.3317e-06	0.165828	NA	NA	NA	NA	0.0379806	0.940797	0.0009598	0.910349	NA	NA
MED24	NA	NA	NA	Cells_EBV-transformed_lymphocytes	1.03466e-05	0.00747648	4.4098	Ovary	6.75999e-06	0.00565401	-4.50111	NA	NA	NA	0	1	1	0	2	NA	NA	3.84136	-1.19455	-4.83496	1.38573	NA	NA	NA	NA	0.000122356	0.232264	1.3317e-06	0.165828	NA	NA	NA	NA	0.0379806	0.940797	0.00106766	0.904302	NA	NA
MED24	NA	NA	NA	Cells_EBV-transformed_lymphocytes	1.03466e-05	0.00747648	4.4098	Skin_Sun_Exposed_Lower_leg	6.75999e-06	0.00445697	-4.50111	NA	NA	NA	0	1	1	0	2	NA	NA	3.84136	-1.19455	-4.83496	1.38573	NA	NA	NA	NA	0.000122356	0.232264	1.3317e-06	0.165828	NA	NA	NA	NA	0.0379806	0.940797	0.000871164	0.90228	NA	NA
MED24	NA	NA	NA	Cells_EBV-transformed_lymphocytes	1.03466e-05	0.00747648	4.4098	Stomach	6.75999e-06	0.00484831	-4.50111	NA	NA	NA	0	1	1	0	2	NA	NA	3.84136	-1.19455	-4.83496	1.38573	NA	NA	NA	NA	0.000122356	0.232264	1.3317e-06	0.165828	NA	NA	NA	NA	0.0379806	0.940797	0.000886852	0.900121	NA	NA
MED24	NA	NA	NA	Cells_EBV-transformed_lymphocytes	1.03466e-05	0.00747648	4.4098	Testis	6.75999e-06	0.0075618	-4.50111	NA	NA	NA	0	1	1	0	2	NA	NA	3.84136	-1.19455	-4.83496	1.38573	NA	NA	NA	NA	0.000122356	0.232264	1.3317e-06	0.165828	NA	NA	NA	NA	0.0379806	0.940797	0.00136422	0.892716	NA	NA
MED24	NA	NA	NA	Cells_EBV-transformed_lymphocytes	1.03466e-05	0.00747648	4.4098	Thyroid	6.75999e-06	0.00431336	-4.50111	NA	NA	NA	0	1	1	0	2	NA	NA	3.84136	-1.19455	-4.83496	1.38573	NA	NA	NA	NA	0.000122356	0.232264	1.3317e-06	0.165828	NA	NA	NA	NA	0.0379806	0.940797	0.000834587	0.899455	NA	NA
MED24	NA	NA	NA	Ovary	1.03466e-05	0.00769413	4.4098	Adipose_Visceral_Omentum	1.83905e-05	0.00995558	4.28359	NA	NA	NA	0	1	1	0	2	NA	NA	4.75528	-1.34256	4.72665	-0.854272	NA	NA	NA	NA	1.9817e-06	0.179416	2.28257e-06	0.392954	NA	NA	NA	NA	0.00127652	0.917693	0.00135783	0.955313	NA	NA
MED24	NA	NA	NA	Ovary	1.03466e-05	0.00769413	4.4098	Adrenal_Gland	6.75999e-06	0.005512	-4.50111	NA	NA	NA	0	1	1	0	2	NA	NA	4.75528	-1.34256	-4.83496	1.38573	NA	NA	NA	NA	1.9817e-06	0.179416	1.3317e-06	0.165828	NA	NA	NA	NA	0.00127652	0.917693	0.00124527	0.917106	NA	NA
MED24	NA	NA	NA	Ovary	1.03466e-05	0.00769413	4.4098	Artery_Aorta	6.75999e-06	0.00443606	-4.50111	NA	NA	NA	0	1	1	0	2	NA	NA	4.75528	-1.34256	-4.83496	1.38573	NA	NA	NA	NA	1.9817e-06	0.179416	1.3317e-06	0.165828	NA	NA	NA	NA	0.00127652	0.917693	0.000876178	0.905548	NA	NA
MED24	NA	NA	NA	Ovary	1.03466e-05	0.00769413	4.4098	Artery_Coronary	6.75999e-06	0.0047912	-4.50111	NA	NA	NA	0	1	1	0	2	NA	NA	4.75528	-1.34256	-4.83496	1.38573	NA	NA	NA	NA	1.9817e-06	0.179416	1.3317e-06	0.165828	NA	NA	NA	NA	0.00127652	0.917693	0.000947314	0.897475	NA	NA
MED24	NA	NA	NA	Ovary	1.03466e-05	0.00769413	4.4098	Brain_Anterior_cingulate_cortex_BA24	6.75999e-06	0.00654328	-4.50111	NA	NA	NA	0	1	1	0	2	NA	NA	4.75528	-1.34256	-4.83496	1.38573	NA	NA	NA	NA	1.9817e-06	0.179416	1.3317e-06	0.165828	NA	NA	NA	NA	0.00127652	0.917693	0.00116365	0.911449	NA	NA
MED24	NA	NA	NA	Ovary	1.03466e-05	0.00769413	4.4098	Brain_Cerebellar_Hemisphere	6.75999e-06	0.00484588	-4.50111	NA	NA	NA	0	1	1	0	2	NA	NA	4.75528	-1.34256	-4.83496	1.38573	NA	NA	NA	NA	1.9817e-06	0.179416	1.3317e-06	0.165828	NA	NA	NA	NA	0.00127652	0.917693	0.00104825	0.895734	NA	NA
MED24	NA	NA	NA	Ovary	1.03466e-05	0.00769413	4.4098	Brain_Cerebellum	6.75999e-06	0.00515526	-4.50111	NA	NA	NA	0	1	1	0	2	NA	NA	4.75528	-1.34256	-4.83496	1.38573	NA	NA	NA	NA	1.9817e-06	0.179416	1.3317e-06	0.165828	NA	NA	NA	NA	0.00127652	0.917693	0.00119779	0.888531	NA	NA
MED24	NA	NA	NA	Ovary	1.03466e-05	0.00769413	4.4098	Brain_Nucleus_accumbens_basal_ganglia	6.75999e-06	0.00764903	-4.50111	NA	NA	NA	0	1	1	0	2	NA	NA	4.75528	-1.34256	-4.83496	1.38573	NA	NA	NA	NA	1.9817e-06	0.179416	1.3317e-06	0.165828	NA	NA	NA	NA	0.00127652	0.917693	0.00143208	0.916117	NA	NA
MED24	NA	NA	NA	Ovary	1.03466e-05	0.00769413	4.4098	Breast_Mammary_Tissue	6.75999e-06	0.00452764	-4.50111	NA	NA	NA	0	1	1	0	2	NA	NA	4.75528	-1.34256	-4.83496	1.38573	NA	NA	NA	NA	1.9817e-06	0.179416	1.3317e-06	0.165828	NA	NA	NA	NA	0.00127652	0.917693	0.000775553	0.905264	NA	NA
MED24	NA	NA	NA	Ovary	1.03466e-05	0.00769413	4.4098	Esophagus_Gastroesophageal_Junction	6.75999e-06	0.00490161	-4.50111	NA	NA	NA	0	1	1	0	2	NA	NA	4.75528	-1.34256	-4.83496	1.38573	NA	NA	NA	NA	1.9817e-06	0.179416	1.3317e-06	0.165828	NA	NA	NA	NA	0.00127652	0.917693	0.00114095	0.89124	NA	NA
MED24	NA	NA	NA	Ovary	1.03466e-05	0.00769413	4.4098	Esophagus_Muscularis	6.75999e-06	0.00552408	-4.50111	NA	NA	NA	0	1	1	0	2	NA	NA	4.75528	-1.34256	-4.83496	1.38573	NA	NA	NA	NA	1.9817e-06	0.179416	1.3317e-06	0.165828	NA	NA	NA	NA	0.00127652	0.917693	0.00110077	0.901166	NA	NA
MED24	NA	NA	NA	Ovary	1.03466e-05	0.00769413	4.4098	Lung	6.75999e-06	0.00411133	-4.50111	NA	NA	NA	0	1	1	0	2	NA	NA	4.75528	-1.34256	-4.83496	1.38573	NA	NA	NA	NA	1.9817e-06	0.179416	1.3317e-06	0.165828	NA	NA	NA	NA	0.00127652	0.917693	0.000615488	0.909672	NA	NA
MED24	NA	NA	NA	Ovary	1.03466e-05	0.00769413	4.4098	Minor_Salivary_Gland	6.75999e-06	0.00413963	-4.50111	NA	NA	NA	0	1	1	0	2	NA	NA	4.75528	-1.34256	-4.83496	1.38573	NA	NA	NA	NA	1.9817e-06	0.179416	1.3317e-06	0.165828	NA	NA	NA	NA	0.00127652	0.917693	0.0009598	0.910349	NA	NA
MED24	NA	NA	NA	Ovary	1.03466e-05	0.00769413	4.4098	Ovary	6.75999e-06	0.00565401	-4.50111	NA	NA	NA	0	1	1	0	2	NA	NA	4.75528	-1.34256	-4.83496	1.38573	NA	NA	NA	NA	1.9817e-06	0.179416	1.3317e-06	0.165828	NA	NA	NA	NA	0.00127652	0.917693	0.00106766	0.904302	NA	NA
MED24	NA	NA	NA	Ovary	1.03466e-05	0.00769413	4.4098	Skin_Sun_Exposed_Lower_leg	6.75999e-06	0.00445697	-4.50111	NA	NA	NA	0	1	1	0	2	NA	NA	4.75528	-1.34256	-4.83496	1.38573	NA	NA	NA	NA	1.9817e-06	0.179416	1.3317e-06	0.165828	NA	NA	NA	NA	0.00127652	0.917693	0.000871164	0.90228	NA	NA
MED24	NA	NA	NA	Ovary	1.03466e-05	0.00769413	4.4098	Stomach	6.75999e-06	0.00484831	-4.50111	NA	NA	NA	0	1	1	0	2	NA	NA	4.75528	-1.34256	-4.83496	1.38573	NA	NA	NA	NA	1.9817e-06	0.179416	1.3317e-06	0.165828	NA	NA	NA	NA	0.00127652	0.917693	0.000886852	0.900121	NA	NA
MED24	NA	NA	NA	Ovary	1.03466e-05	0.00769413	4.4098	Testis	6.75999e-06	0.0075618	-4.50111	NA	NA	NA	0	1	1	0	2	NA	NA	4.75528	-1.34256	-4.83496	1.38573	NA	NA	NA	NA	1.9817e-06	0.179416	1.3317e-06	0.165828	NA	NA	NA	NA	0.00127652	0.917693	0.00136422	0.892716	NA	NA
MED24	NA	NA	NA	Ovary	1.03466e-05	0.00769413	4.4098	Thyroid	6.75999e-06	0.00431336	-4.50111	NA	NA	NA	0	1	1	0	2	NA	NA	4.75528	-1.34256	-4.83496	1.38573	NA	NA	NA	NA	1.9817e-06	0.179416	1.3317e-06	0.165828	NA	NA	NA	NA	0.00127652	0.917693	0.000834587	0.899455	NA	NA
MED24	NA	NA	NA	Pancreas	1.03466e-05	0.00739784	4.4098	Adipose_Visceral_Omentum	1.83905e-05	0.00995558	4.28359	NA	NA	NA	0	1	1	0	2	NA	NA	4.75528	-1.34256	4.72665	-0.854272	NA	NA	NA	NA	1.9817e-06	0.179416	2.28257e-06	0.392954	NA	NA	NA	NA	0.00111834	0.914426	0.00135783	0.955313	NA	NA
MED24	NA	NA	NA	Pancreas	1.03466e-05	0.00739784	4.4098	Adrenal_Gland	6.75999e-06	0.005512	-4.50111	NA	NA	NA	0	1	1	0	2	NA	NA	4.75528	-1.34256	-4.83496	1.38573	NA	NA	NA	NA	1.9817e-06	0.179416	1.3317e-06	0.165828	NA	NA	NA	NA	0.00111834	0.914426	0.00124527	0.917106	NA	NA
MED24	NA	NA	NA	Pancreas	1.03466e-05	0.00739784	4.4098	Artery_Aorta	6.75999e-06	0.00443606	-4.50111	NA	NA	NA	0	1	1	0	2	NA	NA	4.75528	-1.34256	-4.83496	1.38573	NA	NA	NA	NA	1.9817e-06	0.179416	1.3317e-06	0.165828	NA	NA	NA	NA	0.00111834	0.914426	0.000876178	0.905548	NA	NA
MED24	NA	NA	NA	Pancreas	1.03466e-05	0.00739784	4.4098	Artery_Coronary	6.75999e-06	0.0047912	-4.50111	NA	NA	NA	0	1	1	0	2	NA	NA	4.75528	-1.34256	-4.83496	1.38573	NA	NA	NA	NA	1.9817e-06	0.179416	1.3317e-06	0.165828	NA	NA	NA	NA	0.00111834	0.914426	0.000947314	0.897475	NA	NA
MED24	NA	NA	NA	Pancreas	1.03466e-05	0.00739784	4.4098	Brain_Anterior_cingulate_cortex_BA24	6.75999e-06	0.00654328	-4.50111	NA	NA	NA	0	1	1	0	2	NA	NA	4.75528	-1.34256	-4.83496	1.38573	NA	NA	NA	NA	1.9817e-06	0.179416	1.3317e-06	0.165828	NA	NA	NA	NA	0.00111834	0.914426	0.00116365	0.911449	NA	NA
MED24	NA	NA	NA	Pancreas	1.03466e-05	0.00739784	4.4098	Brain_Cerebellar_Hemisphere	6.75999e-06	0.00484588	-4.50111	NA	NA	NA	0	1	1	0	2	NA	NA	4.75528	-1.34256	-4.83496	1.38573	NA	NA	NA	NA	1.9817e-06	0.179416	1.3317e-06	0.165828	NA	NA	NA	NA	0.00111834	0.914426	0.00104825	0.895734	NA	NA
MED24	NA	NA	NA	Pancreas	1.03466e-05	0.00739784	4.4098	Brain_Cerebellum	6.75999e-06	0.00515526	-4.50111	NA	NA	NA	0	1	1	0	2	NA	NA	4.75528	-1.34256	-4.83496	1.38573	NA	NA	NA	NA	1.9817e-06	0.179416	1.3317e-06	0.165828	NA	NA	NA	NA	0.00111834	0.914426	0.00119779	0.888531	NA	NA
MED24	NA	NA	NA	Pancreas	1.03466e-05	0.00739784	4.4098	Brain_Nucleus_accumbens_basal_ganglia	6.75999e-06	0.00764903	-4.50111	NA	NA	NA	0	1	1	0	2	NA	NA	4.75528	-1.34256	-4.83496	1.38573	NA	NA	NA	NA	1.9817e-06	0.179416	1.3317e-06	0.165828	NA	NA	NA	NA	0.00111834	0.914426	0.00143208	0.916117	NA	NA
MED24	NA	NA	NA	Pancreas	1.03466e-05	0.00739784	4.4098	Breast_Mammary_Tissue	6.75999e-06	0.00452764	-4.50111	NA	NA	NA	0	1	1	0	2	NA	NA	4.75528	-1.34256	-4.83496	1.38573	NA	NA	NA	NA	1.9817e-06	0.179416	1.3317e-06	0.165828	NA	NA	NA	NA	0.00111834	0.914426	0.000775553	0.905264	NA	NA
MED24	NA	NA	NA	Pancreas	1.03466e-05	0.00739784	4.4098	Esophagus_Gastroesophageal_Junction	6.75999e-06	0.00490161	-4.50111	NA	NA	NA	0	1	1	0	2	NA	NA	4.75528	-1.34256	-4.83496	1.38573	NA	NA	NA	NA	1.9817e-06	0.179416	1.3317e-06	0.165828	NA	NA	NA	NA	0.00111834	0.914426	0.00114095	0.89124	NA	NA
MED24	NA	NA	NA	Pancreas	1.03466e-05	0.00739784	4.4098	Esophagus_Muscularis	6.75999e-06	0.00552408	-4.50111	NA	NA	NA	0	1	1	0	2	NA	NA	4.75528	-1.34256	-4.83496	1.38573	NA	NA	NA	NA	1.9817e-06	0.179416	1.3317e-06	0.165828	NA	NA	NA	NA	0.00111834	0.914426	0.00110077	0.901166	NA	NA
MED24	NA	NA	NA	Pancreas	1.03466e-05	0.00739784	4.4098	Lung	6.75999e-06	0.00411133	-4.50111	NA	NA	NA	0	1	1	0	2	NA	NA	4.75528	-1.34256	-4.83496	1.38573	NA	NA	NA	NA	1.9817e-06	0.179416	1.3317e-06	0.165828	NA	NA	NA	NA	0.00111834	0.914426	0.000615488	0.909672	NA	NA
MED24	NA	NA	NA	Pancreas	1.03466e-05	0.00739784	4.4098	Minor_Salivary_Gland	6.75999e-06	0.00413963	-4.50111	NA	NA	NA	0	1	1	0	2	NA	NA	4.75528	-1.34256	-4.83496	1.38573	NA	NA	NA	NA	1.9817e-06	0.179416	1.3317e-06	0.165828	NA	NA	NA	NA	0.00111834	0.914426	0.0009598	0.910349	NA	NA
MED24	NA	NA	NA	Pancreas	1.03466e-05	0.00739784	4.4098	Ovary	6.75999e-06	0.00565401	-4.50111	NA	NA	NA	0	1	1	0	2	NA	NA	4.75528	-1.34256	-4.83496	1.38573	NA	NA	NA	NA	1.9817e-06	0.179416	1.3317e-06	0.165828	NA	NA	NA	NA	0.00111834	0.914426	0.00106766	0.904302	NA	NA
MED24	NA	NA	NA	Pancreas	1.03466e-05	0.00739784	4.4098	Skin_Sun_Exposed_Lower_leg	6.75999e-06	0.00445697	-4.50111	NA	NA	NA	0	1	1	0	2	NA	NA	4.75528	-1.34256	-4.83496	1.38573	NA	NA	NA	NA	1.9817e-06	0.179416	1.3317e-06	0.165828	NA	NA	NA	NA	0.00111834	0.914426	0.000871164	0.90228	NA	NA
MED24	NA	NA	NA	Pancreas	1.03466e-05	0.00739784	4.4098	Stomach	6.75999e-06	0.00484831	-4.50111	NA	NA	NA	0	1	1	0	2	NA	NA	4.75528	-1.34256	-4.83496	1.38573	NA	NA	NA	NA	1.9817e-06	0.179416	1.3317e-06	0.165828	NA	NA	NA	NA	0.00111834	0.914426	0.000886852	0.900121	NA	NA
MED24	NA	NA	NA	Pancreas	1.03466e-05	0.00739784	4.4098	Testis	6.75999e-06	0.0075618	-4.50111	NA	NA	NA	0	1	1	0	2	NA	NA	4.75528	-1.34256	-4.83496	1.38573	NA	NA	NA	NA	1.9817e-06	0.179416	1.3317e-06	0.165828	NA	NA	NA	NA	0.00111834	0.914426	0.00136422	0.892716	NA	NA
MED24	NA	NA	NA	Pancreas	1.03466e-05	0.00739784	4.4098	Thyroid	6.75999e-06	0.00431336	-4.50111	NA	NA	NA	0	1	1	0	2	NA	NA	4.75528	-1.34256	-4.83496	1.38573	NA	NA	NA	NA	1.9817e-06	0.179416	1.3317e-06	0.165828	NA	NA	NA	NA	0.00111834	0.914426	0.000834587	0.899455	NA	NA
MED24	NA	NA	NA	Prostate	4.93276e-06	0.0035483	4.56763	Adipose_Visceral_Omentum	1.83905e-05	0.00995558	4.28359	NA	NA	NA	0	1	1	0	2	NA	NA	3.68157	-1.14887	4.72665	-0.854272	NA	NA	NA	NA	0.000231807	0.250611	2.28257e-06	0.392954	NA	NA	NA	NA	0.0563881	0.940706	0.00135783	0.955313	NA	NA
MED24	NA	NA	NA	Prostate	4.93276e-06	0.0035483	4.56763	Adrenal_Gland	6.75999e-06	0.005512	-4.50111	NA	NA	NA	0	1	1	0	2	NA	NA	3.68157	-1.14887	-4.83496	1.38573	NA	NA	NA	NA	0.000231807	0.250611	1.3317e-06	0.165828	NA	NA	NA	NA	0.0563881	0.940706	0.00124527	0.917106	NA	NA
MED24	NA	NA	NA	Prostate	4.93276e-06	0.0035483	4.56763	Artery_Aorta	6.75999e-06	0.00443606	-4.50111	NA	NA	NA	0	1	1	0	2	NA	NA	3.68157	-1.14887	-4.83496	1.38573	NA	NA	NA	NA	0.000231807	0.250611	1.3317e-06	0.165828	NA	NA	NA	NA	0.0563881	0.940706	0.000876178	0.905548	NA	NA
MED24	NA	NA	NA	Prostate	4.93276e-06	0.0035483	4.56763	Artery_Coronary	6.75999e-06	0.0047912	-4.50111	NA	NA	NA	0	1	1	0	2	NA	NA	3.68157	-1.14887	-4.83496	1.38573	NA	NA	NA	NA	0.000231807	0.250611	1.3317e-06	0.165828	NA	NA	NA	NA	0.0563881	0.940706	0.000947314	0.897475	NA	NA
MED24	NA	NA	NA	Prostate	4.93276e-06	0.0035483	4.56763	Brain_Anterior_cingulate_cortex_BA24	6.75999e-06	0.00654328	-4.50111	NA	NA	NA	0	1	1	0	2	NA	NA	3.68157	-1.14887	-4.83496	1.38573	NA	NA	NA	NA	0.000231807	0.250611	1.3317e-06	0.165828	NA	NA	NA	NA	0.0563881	0.940706	0.00116365	0.911449	NA	NA
MED24	NA	NA	NA	Prostate	4.93276e-06	0.0035483	4.56763	Brain_Cerebellar_Hemisphere	6.75999e-06	0.00484588	-4.50111	NA	NA	NA	0	1	1	0	2	NA	NA	3.68157	-1.14887	-4.83496	1.38573	NA	NA	NA	NA	0.000231807	0.250611	1.3317e-06	0.165828	NA	NA	NA	NA	0.0563881	0.940706	0.00104825	0.895734	NA	NA
MED24	NA	NA	NA	Prostate	4.93276e-06	0.0035483	4.56763	Brain_Cerebellum	6.75999e-06	0.00515526	-4.50111	NA	NA	NA	0	1	1	0	2	NA	NA	3.68157	-1.14887	-4.83496	1.38573	NA	NA	NA	NA	0.000231807	0.250611	1.3317e-06	0.165828	NA	NA	NA	NA	0.0563881	0.940706	0.00119779	0.888531	NA	NA
MED24	NA	NA	NA	Prostate	4.93276e-06	0.0035483	4.56763	Brain_Nucleus_accumbens_basal_ganglia	6.75999e-06	0.00764903	-4.50111	NA	NA	NA	0	1	1	0	2	NA	NA	3.68157	-1.14887	-4.83496	1.38573	NA	NA	NA	NA	0.000231807	0.250611	1.3317e-06	0.165828	NA	NA	NA	NA	0.0563881	0.940706	0.00143208	0.916117	NA	NA
MED24	NA	NA	NA	Prostate	4.93276e-06	0.0035483	4.56763	Breast_Mammary_Tissue	6.75999e-06	0.00452764	-4.50111	NA	NA	NA	0	1	1	0	2	NA	NA	3.68157	-1.14887	-4.83496	1.38573	NA	NA	NA	NA	0.000231807	0.250611	1.3317e-06	0.165828	NA	NA	NA	NA	0.0563881	0.940706	0.000775553	0.905264	NA	NA
MED24	NA	NA	NA	Prostate	4.93276e-06	0.0035483	4.56763	Esophagus_Gastroesophageal_Junction	6.75999e-06	0.00490161	-4.50111	NA	NA	NA	0	1	1	0	2	NA	NA	3.68157	-1.14887	-4.83496	1.38573	NA	NA	NA	NA	0.000231807	0.250611	1.3317e-06	0.165828	NA	NA	NA	NA	0.0563881	0.940706	0.00114095	0.89124	NA	NA
MED24	NA	NA	NA	Prostate	4.93276e-06	0.0035483	4.56763	Esophagus_Muscularis	6.75999e-06	0.00552408	-4.50111	NA	NA	NA	0	1	1	0	2	NA	NA	3.68157	-1.14887	-4.83496	1.38573	NA	NA	NA	NA	0.000231807	0.250611	1.3317e-06	0.165828	NA	NA	NA	NA	0.0563881	0.940706	0.00110077	0.901166	NA	NA
MED24	NA	NA	NA	Prostate	4.93276e-06	0.0035483	4.56763	Lung	6.75999e-06	0.00411133	-4.50111	NA	NA	NA	0	1	1	0	2	NA	NA	3.68157	-1.14887	-4.83496	1.38573	NA	NA	NA	NA	0.000231807	0.250611	1.3317e-06	0.165828	NA	NA	NA	NA	0.0563881	0.940706	0.000615488	0.909672	NA	NA
MED24	NA	NA	NA	Prostate	4.93276e-06	0.0035483	4.56763	Minor_Salivary_Gland	6.75999e-06	0.00413963	-4.50111	NA	NA	NA	0	1	1	0	2	NA	NA	3.68157	-1.14887	-4.83496	1.38573	NA	NA	NA	NA	0.000231807	0.250611	1.3317e-06	0.165828	NA	NA	NA	NA	0.0563881	0.940706	0.0009598	0.910349	NA	NA
MED24	NA	NA	NA	Prostate	4.93276e-06	0.0035483	4.56763	Ovary	6.75999e-06	0.00565401	-4.50111	NA	NA	NA	0	1	1	0	2	NA	NA	3.68157	-1.14887	-4.83496	1.38573	NA	NA	NA	NA	0.000231807	0.250611	1.3317e-06	0.165828	NA	NA	NA	NA	0.0563881	0.940706	0.00106766	0.904302	NA	NA
MED24	NA	NA	NA	Prostate	4.93276e-06	0.0035483	4.56763	Skin_Sun_Exposed_Lower_leg	6.75999e-06	0.00445697	-4.50111	NA	NA	NA	0	1	1	0	2	NA	NA	3.68157	-1.14887	-4.83496	1.38573	NA	NA	NA	NA	0.000231807	0.250611	1.3317e-06	0.165828	NA	NA	NA	NA	0.0563881	0.940706	0.000871164	0.90228	NA	NA
MED24	NA	NA	NA	Prostate	4.93276e-06	0.0035483	4.56763	Stomach	6.75999e-06	0.00484831	-4.50111	NA	NA	NA	0	1	1	0	2	NA	NA	3.68157	-1.14887	-4.83496	1.38573	NA	NA	NA	NA	0.000231807	0.250611	1.3317e-06	0.165828	NA	NA	NA	NA	0.0563881	0.940706	0.000886852	0.900121	NA	NA
MED24	NA	NA	NA	Prostate	4.93276e-06	0.0035483	4.56763	Testis	6.75999e-06	0.0075618	-4.50111	NA	NA	NA	0	1	1	0	2	NA	NA	3.68157	-1.14887	-4.83496	1.38573	NA	NA	NA	NA	0.000231807	0.250611	1.3317e-06	0.165828	NA	NA	NA	NA	0.0563881	0.940706	0.00136422	0.892716	NA	NA
MED24	NA	NA	NA	Prostate	4.93276e-06	0.0035483	4.56763	Thyroid	6.75999e-06	0.00431336	-4.50111	NA	NA	NA	0	1	1	0	2	NA	NA	3.68157	-1.14887	-4.83496	1.38573	NA	NA	NA	NA	0.000231807	0.250611	1.3317e-06	0.165828	NA	NA	NA	NA	0.0563881	0.940706	0.000834587	0.899455	NA	NA
MED24	NA	NA	NA	Whole_Blood	1.03466e-05	0.00840354	4.4098	Adipose_Visceral_Omentum	1.83905e-05	0.00995558	4.28359	NA	NA	NA	0	1	1	0	2	NA	NA	4.002	-1.22668	4.72665	-0.854272	NA	NA	NA	NA	6.28092e-05	0.219944	2.28257e-06	0.392954	NA	NA	NA	NA	0.0217575	0.901262	0.00135783	0.955313	NA	NA
MED24	NA	NA	NA	Whole_Blood	1.03466e-05	0.00840354	4.4098	Adrenal_Gland	6.75999e-06	0.005512	-4.50111	NA	NA	NA	0	1	1	0	2	NA	NA	4.002	-1.22668	-4.83496	1.38573	NA	NA	NA	NA	6.28092e-05	0.219944	1.3317e-06	0.165828	NA	NA	NA	NA	0.0217575	0.901262	0.00124527	0.917106	NA	NA
MED24	NA	NA	NA	Whole_Blood	1.03466e-05	0.00840354	4.4098	Artery_Aorta	6.75999e-06	0.00443606	-4.50111	NA	NA	NA	0	1	1	0	2	NA	NA	4.002	-1.22668	-4.83496	1.38573	NA	NA	NA	NA	6.28092e-05	0.219944	1.3317e-06	0.165828	NA	NA	NA	NA	0.0217575	0.901262	0.000876178	0.905548	NA	NA
MED24	NA	NA	NA	Whole_Blood	1.03466e-05	0.00840354	4.4098	Artery_Coronary	6.75999e-06	0.0047912	-4.50111	NA	NA	NA	0	1	1	0	2	NA	NA	4.002	-1.22668	-4.83496	1.38573	NA	NA	NA	NA	6.28092e-05	0.219944	1.3317e-06	0.165828	NA	NA	NA	NA	0.0217575	0.901262	0.000947314	0.897475	NA	NA
MED24	NA	NA	NA	Whole_Blood	1.03466e-05	0.00840354	4.4098	Brain_Anterior_cingulate_cortex_BA24	6.75999e-06	0.00654328	-4.50111	NA	NA	NA	0	1	1	0	2	NA	NA	4.002	-1.22668	-4.83496	1.38573	NA	NA	NA	NA	6.28092e-05	0.219944	1.3317e-06	0.165828	NA	NA	NA	NA	0.0217575	0.901262	0.00116365	0.911449	NA	NA
MED24	NA	NA	NA	Whole_Blood	1.03466e-05	0.00840354	4.4098	Brain_Cerebellar_Hemisphere	6.75999e-06	0.00484588	-4.50111	NA	NA	NA	0	1	1	0	2	NA	NA	4.002	-1.22668	-4.83496	1.38573	NA	NA	NA	NA	6.28092e-05	0.219944	1.3317e-06	0.165828	NA	NA	NA	NA	0.0217575	0.901262	0.00104825	0.895734	NA	NA
MED24	NA	NA	NA	Whole_Blood	1.03466e-05	0.00840354	4.4098	Brain_Cerebellum	6.75999e-06	0.00515526	-4.50111	NA	NA	NA	0	1	1	0	2	NA	NA	4.002	-1.22668	-4.83496	1.38573	NA	NA	NA	NA	6.28092e-05	0.219944	1.3317e-06	0.165828	NA	NA	NA	NA	0.0217575	0.901262	0.00119779	0.888531	NA	NA
MED24	NA	NA	NA	Whole_Blood	1.03466e-05	0.00840354	4.4098	Brain_Nucleus_accumbens_basal_ganglia	6.75999e-06	0.00764903	-4.50111	NA	NA	NA	0	1	1	0	2	NA	NA	4.002	-1.22668	-4.83496	1.38573	NA	NA	NA	NA	6.28092e-05	0.219944	1.3317e-06	0.165828	NA	NA	NA	NA	0.0217575	0.901262	0.00143208	0.916117	NA	NA
MED24	NA	NA	NA	Whole_Blood	1.03466e-05	0.00840354	4.4098	Breast_Mammary_Tissue	6.75999e-06	0.00452764	-4.50111	NA	NA	NA	0	1	1	0	2	NA	NA	4.002	-1.22668	-4.83496	1.38573	NA	NA	NA	NA	6.28092e-05	0.219944	1.3317e-06	0.165828	NA	NA	NA	NA	0.0217575	0.901262	0.000775553	0.905264	NA	NA
MED24	NA	NA	NA	Whole_Blood	1.03466e-05	0.00840354	4.4098	Esophagus_Gastroesophageal_Junction	6.75999e-06	0.00490161	-4.50111	NA	NA	NA	0	1	1	0	2	NA	NA	4.002	-1.22668	-4.83496	1.38573	NA	NA	NA	NA	6.28092e-05	0.219944	1.3317e-06	0.165828	NA	NA	NA	NA	0.0217575	0.901262	0.00114095	0.89124	NA	NA
MED24	NA	NA	NA	Whole_Blood	1.03466e-05	0.00840354	4.4098	Esophagus_Muscularis	6.75999e-06	0.00552408	-4.50111	NA	NA	NA	0	1	1	0	2	NA	NA	4.002	-1.22668	-4.83496	1.38573	NA	NA	NA	NA	6.28092e-05	0.219944	1.3317e-06	0.165828	NA	NA	NA	NA	0.0217575	0.901262	0.00110077	0.901166	NA	NA
MED24	NA	NA	NA	Whole_Blood	1.03466e-05	0.00840354	4.4098	Lung	6.75999e-06	0.00411133	-4.50111	NA	NA	NA	0	1	1	0	2	NA	NA	4.002	-1.22668	-4.83496	1.38573	NA	NA	NA	NA	6.28092e-05	0.219944	1.3317e-06	0.165828	NA	NA	NA	NA	0.0217575	0.901262	0.000615488	0.909672	NA	NA
MED24	NA	NA	NA	Whole_Blood	1.03466e-05	0.00840354	4.4098	Minor_Salivary_Gland	6.75999e-06	0.00413963	-4.50111	NA	NA	NA	0	1	1	0	2	NA	NA	4.002	-1.22668	-4.83496	1.38573	NA	NA	NA	NA	6.28092e-05	0.219944	1.3317e-06	0.165828	NA	NA	NA	NA	0.0217575	0.901262	0.0009598	0.910349	NA	NA
MED24	NA	NA	NA	Whole_Blood	1.03466e-05	0.00840354	4.4098	Ovary	6.75999e-06	0.00565401	-4.50111	NA	NA	NA	0	1	1	0	2	NA	NA	4.002	-1.22668	-4.83496	1.38573	NA	NA	NA	NA	6.28092e-05	0.219944	1.3317e-06	0.165828	NA	NA	NA	NA	0.0217575	0.901262	0.00106766	0.904302	NA	NA
MED24	NA	NA	NA	Whole_Blood	1.03466e-05	0.00840354	4.4098	Skin_Sun_Exposed_Lower_leg	6.75999e-06	0.00445697	-4.50111	NA	NA	NA	0	1	1	0	2	NA	NA	4.002	-1.22668	-4.83496	1.38573	NA	NA	NA	NA	6.28092e-05	0.219944	1.3317e-06	0.165828	NA	NA	NA	NA	0.0217575	0.901262	0.000871164	0.90228	NA	NA
MED24	NA	NA	NA	Whole_Blood	1.03466e-05	0.00840354	4.4098	Stomach	6.75999e-06	0.00484831	-4.50111	NA	NA	NA	0	1	1	0	2	NA	NA	4.002	-1.22668	-4.83496	1.38573	NA	NA	NA	NA	6.28092e-05	0.219944	1.3317e-06	0.165828	NA	NA	NA	NA	0.0217575	0.901262	0.000886852	0.900121	NA	NA
MED24	NA	NA	NA	Whole_Blood	1.03466e-05	0.00840354	4.4098	Testis	6.75999e-06	0.0075618	-4.50111	NA	NA	NA	0	1	1	0	2	NA	NA	4.002	-1.22668	-4.83496	1.38573	NA	NA	NA	NA	6.28092e-05	0.219944	1.3317e-06	0.165828	NA	NA	NA	NA	0.0217575	0.901262	0.00136422	0.892716	NA	NA
MED24	NA	NA	NA	Whole_Blood	1.03466e-05	0.00840354	4.4098	Thyroid	6.75999e-06	0.00431336	-4.50111	NA	NA	NA	0	1	1	0	2	NA	NA	4.002	-1.22668	-4.83496	1.38573	NA	NA	NA	NA	6.28092e-05	0.219944	1.3317e-06	0.165828	NA	NA	NA	NA	0.0217575	0.901262	0.000834587	0.899455	NA	NA
SLC22A31	NA	NA	NA	smultixcan	1.40467e-06	0.000916194	2.51125	Brain_Cerebellum	5.31226e-08	0.00011417	-5.44053	NA	NA	NA	0	1	1	0	2	NA	NA	2.83871	0.303275	-7.87319	-0.601351	NA	NA	NA	NA	2.28974e-06	0.0242622	3.45714e-15	0.547606	NA	NA	NA	NA	0.000617383	0.761563	1.2438e-11	0.969436	NA	NA
SLC22A31	NA	NA	NA	smultixcan	1.40467e-06	0.000916194	2.51125	Ovary	5.31226e-08	0.000124408	-5.44053	NA	NA	NA	0	1	1	0	2	NA	NA	2.83871	0.303275	-7.87319	-0.601351	NA	NA	NA	NA	2.28974e-06	0.0242622	3.45714e-15	0.547606	NA	NA	NA	NA	0.000617383	0.761563	1.10867e-11	0.972968	NA	NA
SLC22A31	NA	NA	NA	smultixcan	1.40467e-06	0.000916194	2.51125	Pancreas	5.31226e-08	0.000134734	-5.44053	NA	NA	NA	0	1	1	0	2	NA	NA	2.83871	0.303275	-4.21742	-0.490531	NA	NA	NA	NA	2.28974e-06	0.0242622	2.47113e-05	0.623758	NA	NA	NA	NA	0.000617383	0.761563	0.0117374	0.983842	NA	NA
SLC22A31	NA	NA	NA	smultixcan	1.40467e-06	0.000916194	2.51125	smultixcan	2.46991e-07	0.000467016	-3.68367	NA	NA	NA	0	1	1	0	2	NA	NA	2.83871	0.303275	-4.35114	0.116531	NA	NA	NA	NA	2.28974e-06	0.0242622	9.23031e-14	0.435962	NA	NA	NA	NA	0.000617383	0.761563	4.57223e-10	0.954551	NA	NA
TMEM116	NA	NA	NA	Brain_Hippocampus	1.17103e-05	0.00795127	4.38291	Adipose_Subcutaneous	1.69606e-05	0.00817404	4.30155	NA	NA	NA	0	1	1	0	2	NA	NA	3.60708	-2.52642	3.19611	-2.89308	NA	NA	NA	NA	0.000309665	0.0115233	0.00139293	0.00381482	NA	NA	NA	NA	0.0780288	0.764452	0.128085	0.59365	NA	NA
TMEM116	NA	NA	NA	Brain_Hippocampus	1.17103e-05	0.00795127	4.38291	Adipose_Visceral_Omentum	1.69606e-05	0.0099284	-4.30155	NA	NA	NA	0	1	1	0	2	NA	NA	3.60708	-2.52642	-3.14928	2.91824	NA	NA	NA	NA	0.000309665	0.0115233	0.00163674	0.00352015	NA	NA	NA	NA	0.0780288	0.764452	0.151798	0.608212	NA	NA
TMEM116	NA	NA	NA	Brain_Hippocampus	1.17103e-05	0.00795127	4.38291	Artery_Aorta	1.69606e-05	0.00871036	4.30155	NA	NA	NA	0	1	1	0	2	NA	NA	3.60708	-2.52642	3.19611	-2.89308	NA	NA	NA	NA	0.000309665	0.0115233	0.00139293	0.00381482	NA	NA	NA	NA	0.0780288	0.764452	0.136494	0.617	NA	NA
TMEM116	NA	NA	NA	Brain_Hippocampus	1.17103e-05	0.00795127	4.38291	Artery_Coronary	1.69606e-05	0.00944502	-4.30155	NA	NA	NA	0	1	1	0	2	NA	NA	3.60708	-2.52642	-3.19611	2.89308	NA	NA	NA	NA	0.000309665	0.0115233	0.00139293	0.00381482	NA	NA	NA	NA	0.0780288	0.764452	0.13471	0.592349	NA	NA
TMEM116	NA	NA	NA	Brain_Hippocampus	1.17103e-05	0.00795127	4.38291	Brain_Amygdala	1.69606e-05	0.00968519	-4.30155	NA	NA	NA	0	1	1	0	2	NA	NA	3.60708	-2.52642	-3.14928	2.91824	NA	NA	NA	NA	0.000309665	0.0115233	0.00163674	0.00352015	NA	NA	NA	NA	0.0780288	0.764452	0.150145	0.654916	NA	NA
TMEM116	NA	NA	NA	Brain_Hippocampus	1.17103e-05	0.00795127	4.38291	Brain_Caudate_basal_ganglia	4.93276e-06	0.00633757	4.56763	NA	NA	NA	0	1	1	0	2	NA	NA	3.60708	-2.52642	3.62324	-2.80473	NA	NA	NA	NA	0.000309665	0.0115233	0.000290934	0.00503582	NA	NA	NA	NA	0.0780288	0.764452	0.0566851	0.667431	NA	NA
TMEM116	NA	NA	NA	Brain_Hippocampus	1.17103e-05	0.00795127	4.38291	Brain_Cerebellar_Hemisphere	1.69606e-05	0.00948717	-4.30155	NA	NA	NA	0	1	1	0	2	NA	NA	3.60708	-2.52642	-3.14928	2.91824	NA	NA	NA	NA	0.000309665	0.0115233	0.00163674	0.00352015	NA	NA	NA	NA	0.0780288	0.764452	0.145989	0.596102	NA	NA
TMEM116	NA	NA	NA	Brain_Hippocampus	1.17103e-05	0.00795127	4.38291	Brain_Nucleus_accumbens_basal_ganglia	4.93276e-06	0.00693296	-4.56763	NA	NA	NA	0	1	1	0	2	NA	NA	3.60708	-2.52642	-3.62324	2.80473	NA	NA	NA	NA	0.000309665	0.0115233	0.000290934	0.00503582	NA	NA	NA	NA	0.0780288	0.764452	0.054411	0.67456	NA	NA
TMEM116	NA	NA	NA	Brain_Hippocampus	1.17103e-05	0.00795127	4.38291	Brain_Spinal_cord_cervical_c-1	1.69606e-05	0.00957454	-4.30155	NA	NA	NA	0	1	1	0	2	NA	NA	3.60708	-2.52642	-3.14928	2.91824	NA	NA	NA	NA	0.000309665	0.0115233	0.00163674	0.00352015	NA	NA	NA	NA	0.0780288	0.764452	0.149645	0.679308	NA	NA
TMEM116	NA	NA	NA	Brain_Hippocampus	1.17103e-05	0.00795127	4.38291	Breast_Mammary_Tissue	1.69606e-05	0.00904137	-4.30155	NA	NA	NA	0	1	1	0	2	NA	NA	3.60708	-2.52642	-3.19611	2.89308	NA	NA	NA	NA	0.000309665	0.0115233	0.00139293	0.00381482	NA	NA	NA	NA	0.0780288	0.764452	0.135572	0.658305	NA	NA
TMEM116	NA	NA	NA	Brain_Hippocampus	1.17103e-05	0.00795127	4.38291	Cells_Cultured_fibroblasts	1.69606e-05	0.00943312	-4.30155	NA	NA	NA	0	1	1	0	2	NA	NA	3.60708	-2.52642	-3.19611	2.89308	NA	NA	NA	NA	0.000309665	0.0115233	0.00139293	0.00381482	NA	NA	NA	NA	0.0780288	0.764452	0.14483	0.550102	NA	NA
TMEM116	NA	NA	NA	Brain_Hippocampus	1.17103e-05	0.00795127	4.38291	Cells_EBV-transformed_lymphocytes	1.69606e-05	0.00930309	4.30155	NA	NA	NA	0	1	1	0	2	NA	NA	3.60708	-2.52642	3.19611	-2.89308	NA	NA	NA	NA	0.000309665	0.0115233	0.00139293	0.00381482	NA	NA	NA	NA	0.0780288	0.764452	0.12846	0.511496	NA	NA
TMEM116	NA	NA	NA	Brain_Hippocampus	1.17103e-05	0.00795127	4.38291	Colon_Transverse	1.69606e-05	0.00865855	4.30155	NA	NA	NA	0	1	1	0	2	NA	NA	3.60708	-2.52642	3.19611	-2.89308	NA	NA	NA	NA	0.000309665	0.0115233	0.00139293	0.00381482	NA	NA	NA	NA	0.0780288	0.764452	0.138628	0.664452	NA	NA
TMEM116	NA	NA	NA	Brain_Hippocampus	1.17103e-05	0.00795127	4.38291	Esophagus_Gastroesophageal_Junction	4.93276e-06	0.0039221	-4.56763	NA	NA	NA	0	1	1	0	2	NA	NA	3.60708	-2.52642	-3.62324	2.80473	NA	NA	NA	NA	0.000309665	0.0115233	0.000290934	0.00503582	NA	NA	NA	NA	0.0780288	0.764452	0.0495913	0.684819	NA	NA
TMEM116	NA	NA	NA	Brain_Hippocampus	1.17103e-05	0.00795127	4.38291	Esophagus_Muscularis	4.93276e-06	0.00471778	-4.56763	NA	NA	NA	0	1	1	0	2	NA	NA	3.60708	-2.52642	-3.62324	2.80473	NA	NA	NA	NA	0.000309665	0.0115233	0.000290934	0.00503582	NA	NA	NA	NA	0.0780288	0.764452	0.050972	0.663512	NA	NA
TMEM116	NA	NA	NA	Brain_Hippocampus	1.17103e-05	0.00795127	4.38291	Kidney_Cortex	1.69606e-05	0.00877449	-4.30155	NA	NA	NA	0	1	1	0	2	NA	NA	3.60708	-2.52642	-3.14928	2.91824	NA	NA	NA	NA	0.000309665	0.0115233	0.00163674	0.00352015	NA	NA	NA	NA	0.0780288	0.764452	0.143856	0.628633	NA	NA
TMEM116	NA	NA	NA	Brain_Hippocampus	1.17103e-05	0.00795127	4.38291	Lung	1.69606e-05	0.00852986	-4.30155	NA	NA	NA	0	1	1	0	2	NA	NA	3.60708	-2.52642	-3.14928	2.91824	NA	NA	NA	NA	0.000309665	0.0115233	0.00163674	0.00352015	NA	NA	NA	NA	0.0780288	0.764452	0.138357	0.583693	NA	NA
TMEM116	NA	NA	NA	Brain_Hippocampus	1.17103e-05	0.00795127	4.38291	Minor_Salivary_Gland	4.93276e-06	0.00340335	4.56763	NA	NA	NA	0	1	1	0	2	NA	NA	3.60708	-2.52642	3.62324	-2.80473	NA	NA	NA	NA	0.000309665	0.0115233	0.000290934	0.00503582	NA	NA	NA	NA	0.0780288	0.764452	0.0464932	0.57522	NA	NA
TMEM116	NA	NA	NA	Brain_Hippocampus	1.17103e-05	0.00795127	4.38291	Skin_Not_Sun_Exposed_Suprapubic	1.69606e-05	0.00895049	-4.30155	NA	NA	NA	0	1	1	0	2	NA	NA	3.60708	-2.52642	-3.14928	2.91824	NA	NA	NA	NA	0.000309665	0.0115233	0.00163674	0.00352015	NA	NA	NA	NA	0.0780288	0.764452	0.145747	0.618295	NA	NA
TMEM116	NA	NA	NA	Brain_Hippocampus	1.17103e-05	0.00795127	4.38291	Skin_Sun_Exposed_Lower_leg	4.93276e-06	0.00343293	-4.56763	NA	NA	NA	0	1	1	0	2	NA	NA	3.60708	-2.52642	-3.62324	2.80473	NA	NA	NA	NA	0.000309665	0.0115233	0.000290934	0.00503582	NA	NA	NA	NA	0.0780288	0.764452	0.0495074	0.651158	NA	NA
TMEM116	NA	NA	NA	Brain_Hippocampus	1.17103e-05	0.00795127	4.38291	Spleen	1.69606e-05	0.00930489	-4.30155	NA	NA	NA	0	1	1	0	2	NA	NA	3.60708	-2.52642	-3.14928	2.91824	NA	NA	NA	NA	0.000309665	0.0115233	0.00163674	0.00352015	NA	NA	NA	NA	0.0780288	0.764452	0.14451	0.59211	NA	NA
TMEM116	NA	NA	NA	Brain_Hippocampus	1.17103e-05	0.00795127	4.38291	Stomach	1.69606e-05	0.00928324	-4.30155	NA	NA	NA	0	1	1	0	2	NA	NA	3.60708	-2.52642	-3.19611	2.89308	NA	NA	NA	NA	0.000309665	0.0115233	0.00139293	0.00381482	NA	NA	NA	NA	0.0780288	0.764452	0.142457	0.679267	NA	NA
TMEM116	NA	NA	NA	Brain_Hippocampus	1.17103e-05	0.00795127	4.38291	Thyroid	4.93276e-06	0.00349163	-4.56763	NA	NA	NA	0	1	1	0	2	NA	NA	3.60708	-2.52642	-3.62324	2.80473	NA	NA	NA	NA	0.000309665	0.0115233	0.000290934	0.00503582	NA	NA	NA	NA	0.0780288	0.764452	0.0499069	0.605687	NA	NA
TMEM116	NA	NA	NA	Brain_Hippocampus	1.17103e-05	0.00795127	4.38291	Uterus	4.93276e-06	0.00315661	-4.56763	NA	NA	NA	0	1	1	0	2	NA	NA	3.60708	-2.52642	-3.62324	2.80473	NA	NA	NA	NA	0.000309665	0.0115233	0.000290934	0.00503582	NA	NA	NA	NA	0.0780288	0.764452	0.0481928	0.650737	NA	NA
TMEM116	NA	NA	NA	Brain_Hippocampus	1.17103e-05	0.00795127	4.38291	Vagina	1.69606e-05	0.00983666	-4.30155	NA	NA	NA	0	1	1	0	2	NA	NA	3.60708	-2.52642	-3.14928	2.91824	NA	NA	NA	NA	0.000309665	0.0115233	0.00163674	0.00352015	NA	NA	NA	NA	0.0780288	0.764452	0.164503	0.611603	NA	NA
TMEM116	NA	NA	NA	Brain_Hippocampus	1.17103e-05	0.00795127	4.38291	smultixcan	1.09537e-05	0.00855849	-4.32669	NA	NA	NA	0	1	1	0	2	NA	NA	3.60708	-2.52642	-3.15397	2.88658	NA	NA	NA	NA	0.000309665	0.0115233	0.00134747	0.00331016	NA	NA	NA	NA	0.0780288	0.764452	0.136799	0.595666	NA	NA
TMEM116	NA	NA	NA	Kidney_Cortex	2.06997e-05	0.00916258	4.25721	Adipose_Subcutaneous	1.69606e-05	0.00817404	4.30155	NA	NA	NA	0	1	1	0	2	NA	NA	3.10217	-2.91824	3.19611	-2.89308	NA	NA	NA	NA	0.00192105	0.00352015	0.00139293	0.00381482	NA	NA	NA	NA	0.22337	0.61311	0.128085	0.59365	NA	NA
TMEM116	NA	NA	NA	Kidney_Cortex	2.06997e-05	0.00916258	4.25721	Adipose_Visceral_Omentum	1.69606e-05	0.0099284	-4.30155	NA	NA	NA	0	1	1	0	2	NA	NA	3.10217	-2.91824	-3.14928	2.91824	NA	NA	NA	NA	0.00192105	0.00352015	0.00163674	0.00352015	NA	NA	NA	NA	0.22337	0.61311	0.151798	0.608212	NA	NA
TMEM116	NA	NA	NA	Kidney_Cortex	2.06997e-05	0.00916258	4.25721	Artery_Aorta	1.69606e-05	0.00871036	4.30155	NA	NA	NA	0	1	1	0	2	NA	NA	3.10217	-2.91824	3.19611	-2.89308	NA	NA	NA	NA	0.00192105	0.00352015	0.00139293	0.00381482	NA	NA	NA	NA	0.22337	0.61311	0.136494	0.617	NA	NA
TMEM116	NA	NA	NA	Kidney_Cortex	2.06997e-05	0.00916258	4.25721	Artery_Coronary	1.69606e-05	0.00944502	-4.30155	NA	NA	NA	0	1	1	0	2	NA	NA	3.10217	-2.91824	-3.19611	2.89308	NA	NA	NA	NA	0.00192105	0.00352015	0.00139293	0.00381482	NA	NA	NA	NA	0.22337	0.61311	0.13471	0.592349	NA	NA
TMEM116	NA	NA	NA	Kidney_Cortex	2.06997e-05	0.00916258	4.25721	Brain_Amygdala	1.69606e-05	0.00968519	-4.30155	NA	NA	NA	0	1	1	0	2	NA	NA	3.10217	-2.91824	-3.14928	2.91824	NA	NA	NA	NA	0.00192105	0.00352015	0.00163674	0.00352015	NA	NA	NA	NA	0.22337	0.61311	0.150145	0.654916	NA	NA
TMEM116	NA	NA	NA	Kidney_Cortex	2.06997e-05	0.00916258	4.25721	Brain_Caudate_basal_ganglia	4.93276e-06	0.00633757	4.56763	NA	NA	NA	0	1	1	0	2	NA	NA	3.10217	-2.91824	3.62324	-2.80473	NA	NA	NA	NA	0.00192105	0.00352015	0.000290934	0.00503582	NA	NA	NA	NA	0.22337	0.61311	0.0566851	0.667431	NA	NA
TMEM116	NA	NA	NA	Kidney_Cortex	2.06997e-05	0.00916258	4.25721	Brain_Cerebellar_Hemisphere	1.69606e-05	0.00948717	-4.30155	NA	NA	NA	0	1	1	0	2	NA	NA	3.10217	-2.91824	-3.14928	2.91824	NA	NA	NA	NA	0.00192105	0.00352015	0.00163674	0.00352015	NA	NA	NA	NA	0.22337	0.61311	0.145989	0.596102	NA	NA
TMEM116	NA	NA	NA	Kidney_Cortex	2.06997e-05	0.00916258	4.25721	Brain_Nucleus_accumbens_basal_ganglia	4.93276e-06	0.00693296	-4.56763	NA	NA	NA	0	1	1	0	2	NA	NA	3.10217	-2.91824	-3.62324	2.80473	NA	NA	NA	NA	0.00192105	0.00352015	0.000290934	0.00503582	NA	NA	NA	NA	0.22337	0.61311	0.054411	0.67456	NA	NA
TMEM116	NA	NA	NA	Kidney_Cortex	2.06997e-05	0.00916258	4.25721	Brain_Spinal_cord_cervical_c-1	1.69606e-05	0.00957454	-4.30155	NA	NA	NA	0	1	1	0	2	NA	NA	3.10217	-2.91824	-3.14928	2.91824	NA	NA	NA	NA	0.00192105	0.00352015	0.00163674	0.00352015	NA	NA	NA	NA	0.22337	0.61311	0.149645	0.679308	NA	NA
TMEM116	NA	NA	NA	Kidney_Cortex	2.06997e-05	0.00916258	4.25721	Breast_Mammary_Tissue	1.69606e-05	0.00904137	-4.30155	NA	NA	NA	0	1	1	0	2	NA	NA	3.10217	-2.91824	-3.19611	2.89308	NA	NA	NA	NA	0.00192105	0.00352015	0.00139293	0.00381482	NA	NA	NA	NA	0.22337	0.61311	0.135572	0.658305	NA	NA
TMEM116	NA	NA	NA	Kidney_Cortex	2.06997e-05	0.00916258	4.25721	Cells_Cultured_fibroblasts	1.69606e-05	0.00943312	-4.30155	NA	NA	NA	0	1	1	0	2	NA	NA	3.10217	-2.91824	-3.19611	2.89308	NA	NA	NA	NA	0.00192105	0.00352015	0.00139293	0.00381482	NA	NA	NA	NA	0.22337	0.61311	0.14483	0.550102	NA	NA
TMEM116	NA	NA	NA	Kidney_Cortex	2.06997e-05	0.00916258	4.25721	Cells_EBV-transformed_lymphocytes	1.69606e-05	0.00930309	4.30155	NA	NA	NA	0	1	1	0	2	NA	NA	3.10217	-2.91824	3.19611	-2.89308	NA	NA	NA	NA	0.00192105	0.00352015	0.00139293	0.00381482	NA	NA	NA	NA	0.22337	0.61311	0.12846	0.511496	NA	NA
TMEM116	NA	NA	NA	Kidney_Cortex	2.06997e-05	0.00916258	4.25721	Colon_Transverse	1.69606e-05	0.00865855	4.30155	NA	NA	NA	0	1	1	0	2	NA	NA	3.10217	-2.91824	3.19611	-2.89308	NA	NA	NA	NA	0.00192105	0.00352015	0.00139293	0.00381482	NA	NA	NA	NA	0.22337	0.61311	0.138628	0.664452	NA	NA
TMEM116	NA	NA	NA	Kidney_Cortex	2.06997e-05	0.00916258	4.25721	Esophagus_Gastroesophageal_Junction	4.93276e-06	0.0039221	-4.56763	NA	NA	NA	0	1	1	0	2	NA	NA	3.10217	-2.91824	-3.62324	2.80473	NA	NA	NA	NA	0.00192105	0.00352015	0.000290934	0.00503582	NA	NA	NA	NA	0.22337	0.61311	0.0495913	0.684819	NA	NA
TMEM116	NA	NA	NA	Kidney_Cortex	2.06997e-05	0.00916258	4.25721	Esophagus_Muscularis	4.93276e-06	0.00471778	-4.56763	NA	NA	NA	0	1	1	0	2	NA	NA	3.10217	-2.91824	-3.62324	2.80473	NA	NA	NA	NA	0.00192105	0.00352015	0.000290934	0.00503582	NA	NA	NA	NA	0.22337	0.61311	0.050972	0.663512	NA	NA
TMEM116	NA	NA	NA	Kidney_Cortex	2.06997e-05	0.00916258	4.25721	Kidney_Cortex	1.69606e-05	0.00877449	-4.30155	NA	NA	NA	0	1	1	0	2	NA	NA	3.10217	-2.91824	-3.14928	2.91824	NA	NA	NA	NA	0.00192105	0.00352015	0.00163674	0.00352015	NA	NA	NA	NA	0.22337	0.61311	0.143856	0.628633	NA	NA
TMEM116	NA	NA	NA	Kidney_Cortex	2.06997e-05	0.00916258	4.25721	Lung	1.69606e-05	0.00852986	-4.30155	NA	NA	NA	0	1	1	0	2	NA	NA	3.10217	-2.91824	-3.14928	2.91824	NA	NA	NA	NA	0.00192105	0.00352015	0.00163674	0.00352015	NA	NA	NA	NA	0.22337	0.61311	0.138357	0.583693	NA	NA
TMEM116	NA	NA	NA	Kidney_Cortex	2.06997e-05	0.00916258	4.25721	Minor_Salivary_Gland	4.93276e-06	0.00340335	4.56763	NA	NA	NA	0	1	1	0	2	NA	NA	3.10217	-2.91824	3.62324	-2.80473	NA	NA	NA	NA	0.00192105	0.00352015	0.000290934	0.00503582	NA	NA	NA	NA	0.22337	0.61311	0.0464932	0.57522	NA	NA
TMEM116	NA	NA	NA	Kidney_Cortex	2.06997e-05	0.00916258	4.25721	Skin_Not_Sun_Exposed_Suprapubic	1.69606e-05	0.00895049	-4.30155	NA	NA	NA	0	1	1	0	2	NA	NA	3.10217	-2.91824	-3.14928	2.91824	NA	NA	NA	NA	0.00192105	0.00352015	0.00163674	0.00352015	NA	NA	NA	NA	0.22337	0.61311	0.145747	0.618295	NA	NA
TMEM116	NA	NA	NA	Kidney_Cortex	2.06997e-05	0.00916258	4.25721	Skin_Sun_Exposed_Lower_leg	4.93276e-06	0.00343293	-4.56763	NA	NA	NA	0	1	1	0	2	NA	NA	3.10217	-2.91824	-3.62324	2.80473	NA	NA	NA	NA	0.00192105	0.00352015	0.000290934	0.00503582	NA	NA	NA	NA	0.22337	0.61311	0.0495074	0.651158	NA	NA
TMEM116	NA	NA	NA	Kidney_Cortex	2.06997e-05	0.00916258	4.25721	Spleen	1.69606e-05	0.00930489	-4.30155	NA	NA	NA	0	1	1	0	2	NA	NA	3.10217	-2.91824	-3.14928	2.91824	NA	NA	NA	NA	0.00192105	0.00352015	0.00163674	0.00352015	NA	NA	NA	NA	0.22337	0.61311	0.14451	0.59211	NA	NA
TMEM116	NA	NA	NA	Kidney_Cortex	2.06997e-05	0.00916258	4.25721	Stomach	1.69606e-05	0.00928324	-4.30155	NA	NA	NA	0	1	1	0	2	NA	NA	3.10217	-2.91824	-3.19611	2.89308	NA	NA	NA	NA	0.00192105	0.00352015	0.00139293	0.00381482	NA	NA	NA	NA	0.22337	0.61311	0.142457	0.679267	NA	NA
TMEM116	NA	NA	NA	Kidney_Cortex	2.06997e-05	0.00916258	4.25721	Thyroid	4.93276e-06	0.00349163	-4.56763	NA	NA	NA	0	1	1	0	2	NA	NA	3.10217	-2.91824	-3.62324	2.80473	NA	NA	NA	NA	0.00192105	0.00352015	0.000290934	0.00503582	NA	NA	NA	NA	0.22337	0.61311	0.0499069	0.605687	NA	NA
TMEM116	NA	NA	NA	Kidney_Cortex	2.06997e-05	0.00916258	4.25721	Uterus	4.93276e-06	0.00315661	-4.56763	NA	NA	NA	0	1	1	0	2	NA	NA	3.10217	-2.91824	-3.62324	2.80473	NA	NA	NA	NA	0.00192105	0.00352015	0.000290934	0.00503582	NA	NA	NA	NA	0.22337	0.61311	0.0481928	0.650737	NA	NA
TMEM116	NA	NA	NA	Kidney_Cortex	2.06997e-05	0.00916258	4.25721	Vagina	1.69606e-05	0.00983666	-4.30155	NA	NA	NA	0	1	1	0	2	NA	NA	3.10217	-2.91824	-3.14928	2.91824	NA	NA	NA	NA	0.00192105	0.00352015	0.00163674	0.00352015	NA	NA	NA	NA	0.22337	0.61311	0.164503	0.611603	NA	NA
TMEM116	NA	NA	NA	Kidney_Cortex	2.06997e-05	0.00916258	4.25721	smultixcan	1.09537e-05	0.00855849	-4.32669	NA	NA	NA	0	1	1	0	2	NA	NA	3.10217	-2.91824	-3.15397	2.88658	NA	NA	NA	NA	0.00192105	0.00352015	0.00134747	0.00331016	NA	NA	NA	NA	0.22337	0.61311	0.136799	0.595666	NA	NA
TMEM116	NA	NA	NA	Muscle_Skeletal	1.11677e-05	0.00822964	4.39323	Adipose_Subcutaneous	1.69606e-05	0.00817404	4.30155	NA	NA	NA	0	1	1	0	2	NA	NA	3.418	-2.76086	3.19611	-2.89308	NA	NA	NA	NA	0.000630836	0.00576488	0.00139293	0.00381482	NA	NA	NA	NA	0.152263	0.710725	0.128085	0.59365	NA	NA
TMEM116	NA	NA	NA	Muscle_Skeletal	1.11677e-05	0.00822964	4.39323	Adipose_Visceral_Omentum	1.69606e-05	0.0099284	-4.30155	NA	NA	NA	0	1	1	0	2	NA	NA	3.418	-2.76086	-3.14928	2.91824	NA	NA	NA	NA	0.000630836	0.00576488	0.00163674	0.00352015	NA	NA	NA	NA	0.152263	0.710725	0.151798	0.608212	NA	NA
TMEM116	NA	NA	NA	Muscle_Skeletal	1.11677e-05	0.00822964	4.39323	Artery_Aorta	1.69606e-05	0.00871036	4.30155	NA	NA	NA	0	1	1	0	2	NA	NA	3.418	-2.76086	3.19611	-2.89308	NA	NA	NA	NA	0.000630836	0.00576488	0.00139293	0.00381482	NA	NA	NA	NA	0.152263	0.710725	0.136494	0.617	NA	NA
TMEM116	NA	NA	NA	Muscle_Skeletal	1.11677e-05	0.00822964	4.39323	Artery_Coronary	1.69606e-05	0.00944502	-4.30155	NA	NA	NA	0	1	1	0	2	NA	NA	3.418	-2.76086	-3.19611	2.89308	NA	NA	NA	NA	0.000630836	0.00576488	0.00139293	0.00381482	NA	NA	NA	NA	0.152263	0.710725	0.13471	0.592349	NA	NA
TMEM116	NA	NA	NA	Muscle_Skeletal	1.11677e-05	0.00822964	4.39323	Brain_Amygdala	1.69606e-05	0.00968519	-4.30155	NA	NA	NA	0	1	1	0	2	NA	NA	3.418	-2.76086	-3.14928	2.91824	NA	NA	NA	NA	0.000630836	0.00576488	0.00163674	0.00352015	NA	NA	NA	NA	0.152263	0.710725	0.150145	0.654916	NA	NA
TMEM116	NA	NA	NA	Muscle_Skeletal	1.11677e-05	0.00822964	4.39323	Brain_Caudate_basal_ganglia	4.93276e-06	0.00633757	4.56763	NA	NA	NA	0	1	1	0	2	NA	NA	3.418	-2.76086	3.62324	-2.80473	NA	NA	NA	NA	0.000630836	0.00576488	0.000290934	0.00503582	NA	NA	NA	NA	0.152263	0.710725	0.0566851	0.667431	NA	NA
TMEM116	NA	NA	NA	Muscle_Skeletal	1.11677e-05	0.00822964	4.39323	Brain_Cerebellar_Hemisphere	1.69606e-05	0.00948717	-4.30155	NA	NA	NA	0	1	1	0	2	NA	NA	3.418	-2.76086	-3.14928	2.91824	NA	NA	NA	NA	0.000630836	0.00576488	0.00163674	0.00352015	NA	NA	NA	NA	0.152263	0.710725	0.145989	0.596102	NA	NA
TMEM116	NA	NA	NA	Muscle_Skeletal	1.11677e-05	0.00822964	4.39323	Brain_Nucleus_accumbens_basal_ganglia	4.93276e-06	0.00693296	-4.56763	NA	NA	NA	0	1	1	0	2	NA	NA	3.418	-2.76086	-3.62324	2.80473	NA	NA	NA	NA	0.000630836	0.00576488	0.000290934	0.00503582	NA	NA	NA	NA	0.152263	0.710725	0.054411	0.67456	NA	NA
TMEM116	NA	NA	NA	Muscle_Skeletal	1.11677e-05	0.00822964	4.39323	Brain_Spinal_cord_cervical_c-1	1.69606e-05	0.00957454	-4.30155	NA	NA	NA	0	1	1	0	2	NA	NA	3.418	-2.76086	-3.14928	2.91824	NA	NA	NA	NA	0.000630836	0.00576488	0.00163674	0.00352015	NA	NA	NA	NA	0.152263	0.710725	0.149645	0.679308	NA	NA
TMEM116	NA	NA	NA	Muscle_Skeletal	1.11677e-05	0.00822964	4.39323	Breast_Mammary_Tissue	1.69606e-05	0.00904137	-4.30155	NA	NA	NA	0	1	1	0	2	NA	NA	3.418	-2.76086	-3.19611	2.89308	NA	NA	NA	NA	0.000630836	0.00576488	0.00139293	0.00381482	NA	NA	NA	NA	0.152263	0.710725	0.135572	0.658305	NA	NA
TMEM116	NA	NA	NA	Muscle_Skeletal	1.11677e-05	0.00822964	4.39323	Cells_Cultured_fibroblasts	1.69606e-05	0.00943312	-4.30155	NA	NA	NA	0	1	1	0	2	NA	NA	3.418	-2.76086	-3.19611	2.89308	NA	NA	NA	NA	0.000630836	0.00576488	0.00139293	0.00381482	NA	NA	NA	NA	0.152263	0.710725	0.14483	0.550102	NA	NA
TMEM116	NA	NA	NA	Muscle_Skeletal	1.11677e-05	0.00822964	4.39323	Cells_EBV-transformed_lymphocytes	1.69606e-05	0.00930309	4.30155	NA	NA	NA	0	1	1	0	2	NA	NA	3.418	-2.76086	3.19611	-2.89308	NA	NA	NA	NA	0.000630836	0.00576488	0.00139293	0.00381482	NA	NA	NA	NA	0.152263	0.710725	0.12846	0.511496	NA	NA
TMEM116	NA	NA	NA	Muscle_Skeletal	1.11677e-05	0.00822964	4.39323	Colon_Transverse	1.69606e-05	0.00865855	4.30155	NA	NA	NA	0	1	1	0	2	NA	NA	3.418	-2.76086	3.19611	-2.89308	NA	NA	NA	NA	0.000630836	0.00576488	0.00139293	0.00381482	NA	NA	NA	NA	0.152263	0.710725	0.138628	0.664452	NA	NA
TMEM116	NA	NA	NA	Muscle_Skeletal	1.11677e-05	0.00822964	4.39323	Esophagus_Gastroesophageal_Junction	4.93276e-06	0.0039221	-4.56763	NA	NA	NA	0	1	1	0	2	NA	NA	3.418	-2.76086	-3.62324	2.80473	NA	NA	NA	NA	0.000630836	0.00576488	0.000290934	0.00503582	NA	NA	NA	NA	0.152263	0.710725	0.0495913	0.684819	NA	NA
TMEM116	NA	NA	NA	Muscle_Skeletal	1.11677e-05	0.00822964	4.39323	Esophagus_Muscularis	4.93276e-06	0.00471778	-4.56763	NA	NA	NA	0	1	1	0	2	NA	NA	3.418	-2.76086	-3.62324	2.80473	NA	NA	NA	NA	0.000630836	0.00576488	0.000290934	0.00503582	NA	NA	NA	NA	0.152263	0.710725	0.050972	0.663512	NA	NA
TMEM116	NA	NA	NA	Muscle_Skeletal	1.11677e-05	0.00822964	4.39323	Kidney_Cortex	1.69606e-05	0.00877449	-4.30155	NA	NA	NA	0	1	1	0	2	NA	NA	3.418	-2.76086	-3.14928	2.91824	NA	NA	NA	NA	0.000630836	0.00576488	0.00163674	0.00352015	NA	NA	NA	NA	0.152263	0.710725	0.143856	0.628633	NA	NA
TMEM116	NA	NA	NA	Muscle_Skeletal	1.11677e-05	0.00822964	4.39323	Lung	1.69606e-05	0.00852986	-4.30155	NA	NA	NA	0	1	1	0	2	NA	NA	3.418	-2.76086	-3.14928	2.91824	NA	NA	NA	NA	0.000630836	0.00576488	0.00163674	0.00352015	NA	NA	NA	NA	0.152263	0.710725	0.138357	0.583693	NA	NA
TMEM116	NA	NA	NA	Muscle_Skeletal	1.11677e-05	0.00822964	4.39323	Minor_Salivary_Gland	4.93276e-06	0.00340335	4.56763	NA	NA	NA	0	1	1	0	2	NA	NA	3.418	-2.76086	3.62324	-2.80473	NA	NA	NA	NA	0.000630836	0.00576488	0.000290934	0.00503582	NA	NA	NA	NA	0.152263	0.710725	0.0464932	0.57522	NA	NA
TMEM116	NA	NA	NA	Muscle_Skeletal	1.11677e-05	0.00822964	4.39323	Skin_Not_Sun_Exposed_Suprapubic	1.69606e-05	0.00895049	-4.30155	NA	NA	NA	0	1	1	0	2	NA	NA	3.418	-2.76086	-3.14928	2.91824	NA	NA	NA	NA	0.000630836	0.00576488	0.00163674	0.00352015	NA	NA	NA	NA	0.152263	0.710725	0.145747	0.618295	NA	NA
TMEM116	NA	NA	NA	Muscle_Skeletal	1.11677e-05	0.00822964	4.39323	Skin_Sun_Exposed_Lower_leg	4.93276e-06	0.00343293	-4.56763	NA	NA	NA	0	1	1	0	2	NA	NA	3.418	-2.76086	-3.62324	2.80473	NA	NA	NA	NA	0.000630836	0.00576488	0.000290934	0.00503582	NA	NA	NA	NA	0.152263	0.710725	0.0495074	0.651158	NA	NA
TMEM116	NA	NA	NA	Muscle_Skeletal	1.11677e-05	0.00822964	4.39323	Spleen	1.69606e-05	0.00930489	-4.30155	NA	NA	NA	0	1	1	0	2	NA	NA	3.418	-2.76086	-3.14928	2.91824	NA	NA	NA	NA	0.000630836	0.00576488	0.00163674	0.00352015	NA	NA	NA	NA	0.152263	0.710725	0.14451	0.59211	NA	NA
TMEM116	NA	NA	NA	Muscle_Skeletal	1.11677e-05	0.00822964	4.39323	Stomach	1.69606e-05	0.00928324	-4.30155	NA	NA	NA	0	1	1	0	2	NA	NA	3.418	-2.76086	-3.19611	2.89308	NA	NA	NA	NA	0.000630836	0.00576488	0.00139293	0.00381482	NA	NA	NA	NA	0.152263	0.710725	0.142457	0.679267	NA	NA
TMEM116	NA	NA	NA	Muscle_Skeletal	1.11677e-05	0.00822964	4.39323	Thyroid	4.93276e-06	0.00349163	-4.56763	NA	NA	NA	0	1	1	0	2	NA	NA	3.418	-2.76086	-3.62324	2.80473	NA	NA	NA	NA	0.000630836	0.00576488	0.000290934	0.00503582	NA	NA	NA	NA	0.152263	0.710725	0.0499069	0.605687	NA	NA
TMEM116	NA	NA	NA	Muscle_Skeletal	1.11677e-05	0.00822964	4.39323	Uterus	4.93276e-06	0.00315661	-4.56763	NA	NA	NA	0	1	1	0	2	NA	NA	3.418	-2.76086	-3.62324	2.80473	NA	NA	NA	NA	0.000630836	0.00576488	0.000290934	0.00503582	NA	NA	NA	NA	0.152263	0.710725	0.0481928	0.650737	NA	NA
TMEM116	NA	NA	NA	Muscle_Skeletal	1.11677e-05	0.00822964	4.39323	Vagina	1.69606e-05	0.00983666	-4.30155	NA	NA	NA	0	1	1	0	2	NA	NA	3.418	-2.76086	-3.14928	2.91824	NA	NA	NA	NA	0.000630836	0.00576488	0.00163674	0.00352015	NA	NA	NA	NA	0.152263	0.710725	0.164503	0.611603	NA	NA
TMEM116	NA	NA	NA	Muscle_Skeletal	1.11677e-05	0.00822964	4.39323	smultixcan	1.09537e-05	0.00855849	-4.32669	NA	NA	NA	0	1	1	0	2	NA	NA	3.418	-2.76086	-3.15397	2.88658	NA	NA	NA	NA	0.000630836	0.00576488	0.00134747	0.00331016	NA	NA	NA	NA	0.152263	0.710725	0.136799	0.595666	NA	NA
TMEM116	NA	NA	NA	Uterus	7.23237e-06	0.00611618	4.48673	Adipose_Subcutaneous	1.69606e-05	0.00817404	4.30155	NA	NA	NA	0	1	1	0	2	NA	NA	3.50166	-2.82069	3.19611	-2.89308	NA	NA	NA	NA	0.000462365	0.00479209	0.00139293	0.00381482	NA	NA	NA	NA	0.107144	0.67762	0.128085	0.59365	NA	NA
TMEM116	NA	NA	NA	Uterus	7.23237e-06	0.00611618	4.48673	Adipose_Visceral_Omentum	1.69606e-05	0.0099284	-4.30155	NA	NA	NA	0	1	1	0	2	NA	NA	3.50166	-2.82069	-3.14928	2.91824	NA	NA	NA	NA	0.000462365	0.00479209	0.00163674	0.00352015	NA	NA	NA	NA	0.107144	0.67762	0.151798	0.608212	NA	NA
TMEM116	NA	NA	NA	Uterus	7.23237e-06	0.00611618	4.48673	Artery_Aorta	1.69606e-05	0.00871036	4.30155	NA	NA	NA	0	1	1	0	2	NA	NA	3.50166	-2.82069	3.19611	-2.89308	NA	NA	NA	NA	0.000462365	0.00479209	0.00139293	0.00381482	NA	NA	NA	NA	0.107144	0.67762	0.136494	0.617	NA	NA
TMEM116	NA	NA	NA	Uterus	7.23237e-06	0.00611618	4.48673	Artery_Coronary	1.69606e-05	0.00944502	-4.30155	NA	NA	NA	0	1	1	0	2	NA	NA	3.50166	-2.82069	-3.19611	2.89308	NA	NA	NA	NA	0.000462365	0.00479209	0.00139293	0.00381482	NA	NA	NA	NA	0.107144	0.67762	0.13471	0.592349	NA	NA
TMEM116	NA	NA	NA	Uterus	7.23237e-06	0.00611618	4.48673	Brain_Amygdala	1.69606e-05	0.00968519	-4.30155	NA	NA	NA	0	1	1	0	2	NA	NA	3.50166	-2.82069	-3.14928	2.91824	NA	NA	NA	NA	0.000462365	0.00479209	0.00163674	0.00352015	NA	NA	NA	NA	0.107144	0.67762	0.150145	0.654916	NA	NA
TMEM116	NA	NA	NA	Uterus	7.23237e-06	0.00611618	4.48673	Brain_Caudate_basal_ganglia	4.93276e-06	0.00633757	4.56763	NA	NA	NA	0	1	1	0	2	NA	NA	3.50166	-2.82069	3.62324	-2.80473	NA	NA	NA	NA	0.000462365	0.00479209	0.000290934	0.00503582	NA	NA	NA	NA	0.107144	0.67762	0.0566851	0.667431	NA	NA
TMEM116	NA	NA	NA	Uterus	7.23237e-06	0.00611618	4.48673	Brain_Cerebellar_Hemisphere	1.69606e-05	0.00948717	-4.30155	NA	NA	NA	0	1	1	0	2	NA	NA	3.50166	-2.82069	-3.14928	2.91824	NA	NA	NA	NA	0.000462365	0.00479209	0.00163674	0.00352015	NA	NA	NA	NA	0.107144	0.67762	0.145989	0.596102	NA	NA
TMEM116	NA	NA	NA	Uterus	7.23237e-06	0.00611618	4.48673	Brain_Nucleus_accumbens_basal_ganglia	4.93276e-06	0.00693296	-4.56763	NA	NA	NA	0	1	1	0	2	NA	NA	3.50166	-2.82069	-3.62324	2.80473	NA	NA	NA	NA	0.000462365	0.00479209	0.000290934	0.00503582	NA	NA	NA	NA	0.107144	0.67762	0.054411	0.67456	NA	NA
TMEM116	NA	NA	NA	Uterus	7.23237e-06	0.00611618	4.48673	Brain_Spinal_cord_cervical_c-1	1.69606e-05	0.00957454	-4.30155	NA	NA	NA	0	1	1	0	2	NA	NA	3.50166	-2.82069	-3.14928	2.91824	NA	NA	NA	NA	0.000462365	0.00479209	0.00163674	0.00352015	NA	NA	NA	NA	0.107144	0.67762	0.149645	0.679308	NA	NA
TMEM116	NA	NA	NA	Uterus	7.23237e-06	0.00611618	4.48673	Breast_Mammary_Tissue	1.69606e-05	0.00904137	-4.30155	NA	NA	NA	0	1	1	0	2	NA	NA	3.50166	-2.82069	-3.19611	2.89308	NA	NA	NA	NA	0.000462365	0.00479209	0.00139293	0.00381482	NA	NA	NA	NA	0.107144	0.67762	0.135572	0.658305	NA	NA
TMEM116	NA	NA	NA	Uterus	7.23237e-06	0.00611618	4.48673	Cells_Cultured_fibroblasts	1.69606e-05	0.00943312	-4.30155	NA	NA	NA	0	1	1	0	2	NA	NA	3.50166	-2.82069	-3.19611	2.89308	NA	NA	NA	NA	0.000462365	0.00479209	0.00139293	0.00381482	NA	NA	NA	NA	0.107144	0.67762	0.14483	0.550102	NA	NA
TMEM116	NA	NA	NA	Uterus	7.23237e-06	0.00611618	4.48673	Cells_EBV-transformed_lymphocytes	1.69606e-05	0.00930309	4.30155	NA	NA	NA	0	1	1	0	2	NA	NA	3.50166	-2.82069	3.19611	-2.89308	NA	NA	NA	NA	0.000462365	0.00479209	0.00139293	0.00381482	NA	NA	NA	NA	0.107144	0.67762	0.12846	0.511496	NA	NA
TMEM116	NA	NA	NA	Uterus	7.23237e-06	0.00611618	4.48673	Colon_Transverse	1.69606e-05	0.00865855	4.30155	NA	NA	NA	0	1	1	0	2	NA	NA	3.50166	-2.82069	3.19611	-2.89308	NA	NA	NA	NA	0.000462365	0.00479209	0.00139293	0.00381482	NA	NA	NA	NA	0.107144	0.67762	0.138628	0.664452	NA	NA
TMEM116	NA	NA	NA	Uterus	7.23237e-06	0.00611618	4.48673	Esophagus_Gastroesophageal_Junction	4.93276e-06	0.0039221	-4.56763	NA	NA	NA	0	1	1	0	2	NA	NA	3.50166	-2.82069	-3.62324	2.80473	NA	NA	NA	NA	0.000462365	0.00479209	0.000290934	0.00503582	NA	NA	NA	NA	0.107144	0.67762	0.0495913	0.684819	NA	NA
TMEM116	NA	NA	NA	Uterus	7.23237e-06	0.00611618	4.48673	Esophagus_Muscularis	4.93276e-06	0.00471778	-4.56763	NA	NA	NA	0	1	1	0	2	NA	NA	3.50166	-2.82069	-3.62324	2.80473	NA	NA	NA	NA	0.000462365	0.00479209	0.000290934	0.00503582	NA	NA	NA	NA	0.107144	0.67762	0.050972	0.663512	NA	NA
TMEM116	NA	NA	NA	Uterus	7.23237e-06	0.00611618	4.48673	Kidney_Cortex	1.69606e-05	0.00877449	-4.30155	NA	NA	NA	0	1	1	0	2	NA	NA	3.50166	-2.82069	-3.14928	2.91824	NA	NA	NA	NA	0.000462365	0.00479209	0.00163674	0.00352015	NA	NA	NA	NA	0.107144	0.67762	0.143856	0.628633	NA	NA
TMEM116	NA	NA	NA	Uterus	7.23237e-06	0.00611618	4.48673	Lung	1.69606e-05	0.00852986	-4.30155	NA	NA	NA	0	1	1	0	2	NA	NA	3.50166	-2.82069	-3.14928	2.91824	NA	NA	NA	NA	0.000462365	0.00479209	0.00163674	0.00352015	NA	NA	NA	NA	0.107144	0.67762	0.138357	0.583693	NA	NA
TMEM116	NA	NA	NA	Uterus	7.23237e-06	0.00611618	4.48673	Minor_Salivary_Gland	4.93276e-06	0.00340335	4.56763	NA	NA	NA	0	1	1	0	2	NA	NA	3.50166	-2.82069	3.62324	-2.80473	NA	NA	NA	NA	0.000462365	0.00479209	0.000290934	0.00503582	NA	NA	NA	NA	0.107144	0.67762	0.0464932	0.57522	NA	NA
TMEM116	NA	NA	NA	Uterus	7.23237e-06	0.00611618	4.48673	Skin_Not_Sun_Exposed_Suprapubic	1.69606e-05	0.00895049	-4.30155	NA	NA	NA	0	1	1	0	2	NA	NA	3.50166	-2.82069	-3.14928	2.91824	NA	NA	NA	NA	0.000462365	0.00479209	0.00163674	0.00352015	NA	NA	NA	NA	0.107144	0.67762	0.145747	0.618295	NA	NA
TMEM116	NA	NA	NA	Uterus	7.23237e-06	0.00611618	4.48673	Skin_Sun_Exposed_Lower_leg	4.93276e-06	0.00343293	-4.56763	NA	NA	NA	0	1	1	0	2	NA	NA	3.50166	-2.82069	-3.62324	2.80473	NA	NA	NA	NA	0.000462365	0.00479209	0.000290934	0.00503582	NA	NA	NA	NA	0.107144	0.67762	0.0495074	0.651158	NA	NA
TMEM116	NA	NA	NA	Uterus	7.23237e-06	0.00611618	4.48673	Spleen	1.69606e-05	0.00930489	-4.30155	NA	NA	NA	0	1	1	0	2	NA	NA	3.50166	-2.82069	-3.14928	2.91824	NA	NA	NA	NA	0.000462365	0.00479209	0.00163674	0.00352015	NA	NA	NA	NA	0.107144	0.67762	0.14451	0.59211	NA	NA
TMEM116	NA	NA	NA	Uterus	7.23237e-06	0.00611618	4.48673	Stomach	1.69606e-05	0.00928324	-4.30155	NA	NA	NA	0	1	1	0	2	NA	NA	3.50166	-2.82069	-3.19611	2.89308	NA	NA	NA	NA	0.000462365	0.00479209	0.00139293	0.00381482	NA	NA	NA	NA	0.107144	0.67762	0.142457	0.679267	NA	NA
TMEM116	NA	NA	NA	Uterus	7.23237e-06	0.00611618	4.48673	Thyroid	4.93276e-06	0.00349163	-4.56763	NA	NA	NA	0	1	1	0	2	NA	NA	3.50166	-2.82069	-3.62324	2.80473	NA	NA	NA	NA	0.000462365	0.00479209	0.000290934	0.00503582	NA	NA	NA	NA	0.107144	0.67762	0.0499069	0.605687	NA	NA
TMEM116	NA	NA	NA	Uterus	7.23237e-06	0.00611618	4.48673	Uterus	4.93276e-06	0.00315661	-4.56763	NA	NA	NA	0	1	1	0	2	NA	NA	3.50166	-2.82069	-3.62324	2.80473	NA	NA	NA	NA	0.000462365	0.00479209	0.000290934	0.00503582	NA	NA	NA	NA	0.107144	0.67762	0.0481928	0.650737	NA	NA
TMEM116	NA	NA	NA	Uterus	7.23237e-06	0.00611618	4.48673	Vagina	1.69606e-05	0.00983666	-4.30155	NA	NA	NA	0	1	1	0	2	NA	NA	3.50166	-2.82069	-3.14928	2.91824	NA	NA	NA	NA	0.000462365	0.00479209	0.00163674	0.00352015	NA	NA	NA	NA	0.107144	0.67762	0.164503	0.611603	NA	NA
TMEM116	NA	NA	NA	Uterus	7.23237e-06	0.00611618	4.48673	smultixcan	1.09537e-05	0.00855849	-4.32669	NA	NA	NA	0	1	1	0	2	NA	NA	3.50166	-2.82069	-3.15397	2.88658	NA	NA	NA	NA	0.000462365	0.00479209	0.00134747	0.00331016	NA	NA	NA	NA	0.107144	0.67762	0.136799	0.595666	NA	NA
TYK2	NA	NA	NA	smultixcan	3.84461e-07	0.000320979	1.11454	Artery_Aorta	3.21104e-07	0.000421431	-5.11062	NA	NA	NA	0	1	1	0	2	NA	NA	2.48062	1.48118	-7.46055	-3.07435	NA	NA	NA	NA	1.5895e-11	0.0338931	8.61628e-14	0.00210958	NA	NA	NA	NA	1.33518e-08	0.771536	2.31484e-10	0.502692	NA	NA
TYK2	NA	NA	NA	smultixcan	3.84461e-07	0.000320979	1.11454	smultixcan	1.22599e-06	0.00150334	2.11631	NA	NA	NA	0	1	1	0	2	NA	NA	2.48062	1.48118	-4.64514	-2.75968	NA	NA	NA	NA	1.5895e-11	0.0338931	2.26912e-06	0.00502585	NA	NA	NA	NA	1.33518e-08	0.771536	0.00115283	0.635333	NA	NA
ZNF778	NA	NA	NA	Cells_EBV-transformed_lymphocytes	1.36331e-05	0.00895572	-4.34969	Artery_Coronary	1.62722e-05	0.00944502	4.31072	NA	NA	NA	0	1	1	0	2	NA	NA	-2.83057	0.0886783	5.817	0.0240964	NA	NA	NA	NA	0.00464659	0.929338	5.99144e-09	0.980776	NA	NA	NA	NA	0.291905	0.998743	6.48039e-06	0.998841	NA	NA
ZNF778	NA	NA	NA	Cells_EBV-transformed_lymphocytes	1.36331e-05	0.00895572	-4.34969	Brain_Cerebellar_Hemisphere	1.62722e-05	0.00932969	-4.31072	NA	NA	NA	0	1	1	0	2	NA	NA	-2.83057	0.0886783	-5.817	-0.0240964	NA	NA	NA	NA	0.00464659	0.929338	5.99144e-09	0.980776	NA	NA	NA	NA	0.291905	0.998743	6.65355e-06	0.998491	NA	NA
ZNF778	NA	NA	NA	Cells_EBV-transformed_lymphocytes	1.36331e-05	0.00895572	-4.34969	Cells_EBV-transformed_lymphocytes	1.62722e-05	0.00930309	4.31072	NA	NA	NA	0	1	1	0	2	NA	NA	-2.83057	0.0886783	5.817	0.0240964	NA	NA	NA	NA	0.00464659	0.929338	5.99144e-09	0.980776	NA	NA	NA	NA	0.291905	0.998743	7.02843e-06	0.997128	NA	NA
ZNF778	NA	NA	NA	Cells_EBV-transformed_lymphocytes	1.36331e-05	0.00895572	-4.34969	Lung	1.62722e-05	0.00834415	4.31072	NA	NA	NA	0	1	1	0	2	NA	NA	-2.83057	0.0886783	5.01348	0.0240964	NA	NA	NA	NA	0.00464659	0.929338	5.34535e-07	0.980776	NA	NA	NA	NA	0.291905	0.998743	0.000288228	0.998712	NA	NA
ZNF778	NA	NA	NA	Cells_EBV-transformed_lymphocytes	1.36331e-05	0.00895572	-4.34969	Spleen	1.62722e-05	0.009145	-4.31072	NA	NA	NA	0	1	1	0	2	NA	NA	-2.83057	0.0886783	-5.817	-0.0240964	NA	NA	NA	NA	0.00464659	0.929338	5.99144e-09	0.980776	NA	NA	NA	NA	0.291905	0.998743	6.51207e-06	0.99782	NA	NA
ZNF778	NA	NA	NA	Cells_EBV-transformed_lymphocytes	1.36331e-05	0.00895572	-4.34969	Stomach	1.62722e-05	0.00928324	-4.31072	NA	NA	NA	0	1	1	0	2	NA	NA	-2.83057	0.0886783	-5.62292	-0.0240964	NA	NA	NA	NA	0.00464659	0.929338	1.87758e-08	0.980776	NA	NA	NA	NA	0.291905	0.998743	1.85401e-05	0.998597	NA	NA
ELF5	3.4068e-08	4.28478e-05	5.51913		NA	NA	NA		NA	NA	NA	NA	NA	NA	1	0	0	0	1	6.64626	-0.0915444	NA	NA	NA	NA	NA	NA	3.0063e-11	0.92706	NA	NA	NA	NA	NA	NA	4.49266e-08	0.999889	NA	NA	NA	NA	NA	NA
CRHR1	1.0362e-07	0.000114034	-5.32026		NA	NA	NA		NA	NA	NA	NA	NA	NA	1	0	0	0	1	-7.06872	-0.418119	NA	NA	NA	NA	NA	NA	1.5637e-12	0.67586	NA	NA	NA	NA	NA	NA	3.21838e-09	0.9808	NA	NA	NA	NA	NA	NA
STH	9.99e-08	0.000114034	-5.32691		NA	NA	NA		NA	NA	NA	NA	NA	NA	1	0	0	0	1	7.45667	0.331032	NA	NA	NA	NA	NA	NA	8.8734e-14	0.74062	NA	NA	NA	NA	NA	NA	3.18253e-10	0.98613	NA	NA	NA	NA	NA	NA
MAPT	1.3483e-07	0.000118704	-5.27216		NA	NA	NA		NA	NA	NA	NA	NA	NA	1	0	0	0	1	7.02762	0.240929	NA	NA	NA	NA	NA	NA	2.1008e-12	0.80961	NA	NA	NA	NA	NA	NA	3.76736e-09	0.99288	NA	NA	NA	NA	NA	NA
KRTCAP2	1.5105e-07	0.000126652	5.25127		NA	NA	NA		NA	NA	NA	NA	NA	NA	1	0	0	0	1	8.0493	2.13879	NA	NA	NA	NA	NA	NA	8.3267e-16	0.032453	NA	NA	NA	NA	NA	NA	1.49323e-11	0.766418	NA	NA	NA	NA	NA	NA
SPPL2C	1.9737e-07	0.0001511	5.2018		NA	NA	NA		NA	NA	NA	NA	NA	NA	1	0	0	0	1	-6.09157	0.583391	NA	NA	NA	NA	NA	NA	1.1181e-09	0.55963	NA	NA	NA	NA	NA	NA	8.02035e-07	0.960759	NA	NA	NA	NA	NA	NA
TRIM46	1.1235e-06	0.000671393	4.86867		NA	NA	NA		NA	NA	NA	NA	NA	NA	1	0	0	0	1	7.47833	-2.35044	NA	NA	NA	NA	NA	NA	7.5273e-14	0.018751	NA	NA	NA	NA	NA	NA	3.18253e-10	0.723143	NA	NA	NA	NA	NA	NA
ICAM5	1.251e-06	0.000710568	4.84738		NA	NA	NA		NA	NA	NA	NA	NA	NA	1	0	0	0	1	7.36844	1.36066	NA	NA	NA	NA	NA	NA	1.7264e-13	0.17362	NA	NA	NA	NA	NA	NA	5.15992e-10	0.864094	NA	NA	NA	NA	NA	NA
ARF1	1.848e-06	0.000986048	-4.76937		NA	NA	NA		NA	NA	NA	NA	NA	NA	1	0	0	0	1	-4.83019	-0.768787	NA	NA	NA	NA	NA	NA	1.364e-06	0.44202	NA	NA	NA	NA	NA	NA	0.000394526	0.937808	NA	NA	NA	NA	NA	NA
JAK1	7.3499e-06	0.00331839	4.4833		NA	NA	NA		NA	NA	NA	NA	NA	NA	1	0	0	0	1	5.75779	0.622596	NA	NA	NA	NA	NA	NA	8.5224e-09	0.53355	NA	NA	NA	NA	NA	NA	3.63886e-06	0.959121	NA	NA	NA	NA	NA	NA
FGF21	8.0482e-06	0.00354282	-4.4639		NA	NA	NA		NA	NA	NA	NA	NA	NA	1	0	0	0	1	3.29835	3.64255	NA	NA	NA	NA	NA	NA	0.00097254	0.00026995	NA	NA	NA	NA	NA	NA	0.0902658	0.247194	NA	NA	NA	NA	NA	NA
EFNA4	9.1838e-06	0.00394411	4.43555		NA	NA	NA		NA	NA	NA	NA	NA	NA	1	0	0	0	1	-5.18318	0.10056	NA	NA	NA	NA	NA	NA	2.1814e-07	0.9199	NA	NA	NA	NA	NA	NA	7.11255e-05	0.999889	NA	NA	NA	NA	NA	NA
ARHGEF38	2.5842e-05	0.0085854	4.20732		NA	NA	NA		NA	NA	NA	NA	NA	NA	1	0	0	0	1	-4.21676	-1.54938	NA	NA	NA	NA	NA	NA	2.4784e-05	0.12129	NA	NA	NA	NA	NA	NA	0.00509053	0.830823	NA	NA	NA	NA	NA	NA
ABTB2	NA	NA	NA	Whole_Blood	9.40947e-06	0.00840354	4.43032		NA	NA	NA	NA	NA	NA	0	1	0	0	1	NA	NA	5.09728	-0.979139	NA	NA	NA	NA	NA	NA	3.44576e-07	0.327511	NA	NA	NA	NA	NA	NA	0.000254641	0.936997	NA	NA	NA	NA
ACAD8	NA	NA	NA	smultixcan	1.95644e-06	0.00120102	-0.0374283		NA	NA	NA	NA	NA	NA	0	1	0	0	1	NA	NA	-0.336078	0.585369	NA	NA	NA	NA	NA	NA	7.40448e-06	0.048828	NA	NA	NA	NA	NA	NA	0.00170225	0.799782	NA	NA	NA	NA
ACSL6	NA	NA	NA	Artery_Aorta	2.0173e-07	0.00047003	-5.19774		NA	NA	NA	NA	NA	NA	0	1	0	0	1	NA	NA	-5.44774	1.68524	NA	NA	NA	NA	NA	NA	5.10142e-08	0.0919429	NA	NA	NA	NA	NA	NA	7.14369e-05	0.908007	NA	NA	NA	NA
ACSL6	NA	NA	NA	Brain_Amygdala	1.42851e-06	0.00263632	-4.82098		NA	NA	NA	NA	NA	NA	0	1	0	0	1	NA	NA	-4.98426	1.62031	NA	NA	NA	NA	NA	NA	6.21997e-07	0.105166	NA	NA	NA	NA	NA	NA	0.000756072	0.884237	NA	NA	NA	NA
ACSL6	NA	NA	NA	Muscle_Skeletal	3.49798e-07	0.000514568	-5.09443		NA	NA	NA	NA	NA	NA	0	1	0	0	1	NA	NA	-5.24713	1.75706	NA	NA	NA	NA	NA	NA	1.54483e-07	0.078908	NA	NA	NA	NA	NA	NA	0.000182707	0.833514	NA	NA	NA	NA
ACSL6	NA	NA	NA	Whole_Blood	4.95695e-06	0.00671006	4.5666		NA	NA	NA	NA	NA	NA	0	1	0	0	1	NA	NA	4.64483	-1.62987	NA	NA	NA	NA	NA	NA	3.40348e-06	0.103129	NA	NA	NA	NA	NA	NA	0.00235798	0.833184	NA	NA	NA	NA
ACSL6	NA	NA	NA	smultixcan	1.63773e-05	0.00807697	-0.0640239		NA	NA	NA	NA	NA	NA	0	1	0	0	1	NA	NA	-0.122153	-0.00821828	NA	NA	NA	NA	NA	NA	1.87854e-06	0.222789	NA	NA	NA	NA	NA	NA	0.000516588	0.888632	NA	NA	NA	NA
ADAM15	NA	NA	NA	smultixcan	3.52464e-06	0.00188632	1.28579		NA	NA	NA	NA	NA	NA	0	1	0	0	1	NA	NA	2.10875	-0.282971	NA	NA	NA	NA	NA	NA	2.80524e-11	0.698953	NA	NA	NA	NA	NA	NA	2.18809e-08	0.973644	NA	NA	NA	NA
AP000569.9	NA	NA	NA	Cells_EBV-transformed_lymphocytes	1.72553e-09	6.23434e-06	-6.02174		NA	NA	NA	NA	NA	NA	0	1	0	0	1	NA	NA	-6.08445	2.2	NA	NA	NA	NA	NA	NA	1.16894e-09	0.0278069	NA	NA	NA	NA	NA	NA	2.05617e-06	0.828874	NA	NA	NA	NA
AP000569.9	NA	NA	NA	smultixcan	2.26964e-14	1.1843e-10	-3.86722		NA	NA	NA	NA	NA	NA	0	1	0	0	1	NA	NA	-2.93753	1.72326	NA	NA	NA	NA	NA	NA	2.4941e-17	0.143934	NA	NA	NA	NA	NA	NA	3.63141e-14	0.863919	NA	NA	NA	NA
C5orf56	NA	NA	NA	Kidney_Cortex	3.83019e-06	0.00237357	-4.62039		NA	NA	NA	NA	NA	NA	0	1	0	0	1	NA	NA	-5.15004	1.13755	NA	NA	NA	NA	NA	NA	2.60432e-07	0.25531	NA	NA	NA	NA	NA	NA	0.000151409	0.93509	NA	NA	NA	NA
C5orf56	NA	NA	NA	Testis	3.83019e-06	0.00438863	-4.62039		NA	NA	NA	NA	NA	NA	0	1	0	0	1	NA	NA	-5.15004	1.13755	NA	NA	NA	NA	NA	NA	2.60432e-07	0.25531	NA	NA	NA	NA	NA	NA	0.000213157	0.930497	NA	NA	NA	NA
C5orf56	NA	NA	NA	Thyroid	1.07436e-06	0.00275787	-4.87751		NA	NA	NA	NA	NA	NA	0	1	0	0	1	NA	NA	-5.28904	1.44725	NA	NA	NA	NA	NA	NA	1.22961e-07	0.147826	NA	NA	NA	NA	NA	NA	0.000138843	0.914955	NA	NA	NA	NA
C5orf56	NA	NA	NA	smultixcan	1.19261e-06	0.000829738	-1.71025		NA	NA	NA	NA	NA	NA	0	1	0	0	1	NA	NA	-1.7743	-0.132429	NA	NA	NA	NA	NA	NA	2.47541e-07	0.42019	NA	NA	NA	NA	NA	NA	8.06911e-05	0.94196	NA	NA	NA	NA
CAT	NA	NA	NA	Adrenal_Gland	9.57285e-07	0.000876767	4.90022		NA	NA	NA	NA	NA	NA	0	1	0	0	1	NA	NA	2.3496	-0.602398	NA	NA	NA	NA	NA	NA	0.0187937	0.546909	NA	NA	NA	NA	NA	NA	0.468933	0.966942	NA	NA	NA	NA
CAT	NA	NA	NA	Artery_Coronary	9.57285e-07	0.00200234	4.90022		NA	NA	NA	NA	NA	NA	0	1	0	0	1	NA	NA	3.02423	-0.741433	NA	NA	NA	NA	NA	NA	0.00249271	0.458431	NA	NA	NA	NA	NA	NA	0.242238	0.9677	NA	NA	NA	NA
CAT	NA	NA	NA	Brain_Cortex	9.57285e-07	0.00105337	4.90022		NA	NA	NA	NA	NA	NA	0	1	0	0	1	NA	NA	3.17145	-0.762879	NA	NA	NA	NA	NA	NA	0.00151682	0.445536	NA	NA	NA	NA	NA	NA	0.192799	0.969122	NA	NA	NA	NA
CAT	NA	NA	NA	Brain_Hypothalamus	8.43218e-08	0.000114256	5.35763		NA	NA	NA	NA	NA	NA	0	1	0	0	1	NA	NA	6.46289	-0.870084	NA	NA	NA	NA	NA	NA	1.0272e-10	0.384254	NA	NA	NA	NA	NA	NA	1.93842e-07	0.967396	NA	NA	NA	NA
CAT	NA	NA	NA	Brain_Substantia_nigra	9.57285e-07	0.00172575	4.90022		NA	NA	NA	NA	NA	NA	0	1	0	0	1	NA	NA	3.22402	-0.778301	NA	NA	NA	NA	NA	NA	0.00126406	0.436392	NA	NA	NA	NA	NA	NA	0.176947	0.980934	NA	NA	NA	NA
CAT	NA	NA	NA	Breast_Mammary_Tissue	2.17023e-06	0.00199097	4.73689		NA	NA	NA	NA	NA	NA	0	1	0	0	1	NA	NA	3.53086	-0.475717	NA	NA	NA	NA	NA	NA	0.000414209	0.634276	NA	NA	NA	NA	NA	NA	0.0897203	0.988474	NA	NA	NA	NA
CAT	NA	NA	NA	Esophagus_Gastroesophageal_Junction	9.57285e-07	0.00172062	4.90022		NA	NA	NA	NA	NA	NA	0	1	0	0	1	NA	NA	3.67392	-0.728994	NA	NA	NA	NA	NA	NA	0.000238862	0.466005	NA	NA	NA	NA	NA	NA	0.0688009	0.965619	NA	NA	NA	NA
CAT	NA	NA	NA	Kidney_Cortex	1.34016e-06	0.00103812	-4.8337		NA	NA	NA	NA	NA	NA	0	1	0	0	1	NA	NA	-5.45603	1.20968	NA	NA	NA	NA	NA	NA	4.86903e-08	0.226403	NA	NA	NA	NA	NA	NA	3.77431e-05	0.92808	NA	NA	NA	NA
CAT	NA	NA	NA	Lung	9.39774e-07	0.00114218	4.90385		NA	NA	NA	NA	NA	NA	0	1	0	0	1	NA	NA	4.03831	-0.915214	NA	NA	NA	NA	NA	NA	5.38373e-05	0.360079	NA	NA	NA	NA	NA	NA	0.0208746	0.949536	NA	NA	NA	NA
CAT	NA	NA	NA	Skin_Sun_Exposed_Lower_leg	3.13707e-06	0.00263932	4.66164		NA	NA	NA	NA	NA	NA	0	1	0	0	1	NA	NA	3.42024	-0.303019	NA	NA	NA	NA	NA	NA	0.000625661	0.761876	NA	NA	NA	NA	NA	NA	0.102578	0.991617	NA	NA	NA	NA
CAT	NA	NA	NA	Small_Intestine_Terminal_Ileum	8.71186e-07	0.000810687	4.91871		NA	NA	NA	NA	NA	NA	0	1	0	0	1	NA	NA	4.27895	-0.875821	NA	NA	NA	NA	NA	NA	1.8778e-05	0.381128	NA	NA	NA	NA	NA	NA	0.00939056	0.961872	NA	NA	NA	NA
CAT	NA	NA	NA	Spleen	4.04842e-07	0.000708879	5.06667		NA	NA	NA	NA	NA	NA	0	1	0	0	1	NA	NA	3.84703	-0.681748	NA	NA	NA	NA	NA	NA	0.00011956	0.495399	NA	NA	NA	NA	NA	NA	0.0317017	0.977934	NA	NA	NA	NA
CAT	NA	NA	NA	Testis	9.50557e-11	3.63049e-07	6.47461		NA	NA	NA	NA	NA	NA	0	1	0	0	1	NA	NA	5.15411	-0.996991	NA	NA	NA	NA	NA	NA	2.54844e-07	0.318769	NA	NA	NA	NA	NA	NA	0.000213157	0.954747	NA	NA	NA	NA
CAT	NA	NA	NA	Thyroid	4.04842e-07	0.00207846	5.06667		NA	NA	NA	NA	NA	NA	0	1	0	0	1	NA	NA	6.09064	-0.792079	NA	NA	NA	NA	NA	NA	1.12459e-09	0.428314	NA	NA	NA	NA	NA	NA	3.04764e-06	0.971119	NA	NA	NA	NA
CAT	NA	NA	NA	Uterus	5.29852e-07	0.000672117	5.01518		NA	NA	NA	NA	NA	NA	0	1	0	0	1	NA	NA	5.77741	-1.11347	NA	NA	NA	NA	NA	NA	7.58614e-09	0.265508	NA	NA	NA	NA	NA	NA	1.06746e-05	0.948426	NA	NA	NA	NA
CAT	NA	NA	NA	smultixcan	9.28709e-07	0.000690781	3.5404		NA	NA	NA	NA	NA	NA	0	1	0	0	1	NA	NA	2.94057	-0.562495	NA	NA	NA	NA	NA	NA	2.99906e-10	0.717612	NA	NA	NA	NA	NA	NA	1.92646e-07	0.977202	NA	NA	NA	NA
CCR1	NA	NA	NA	Adrenal_Gland	1.69606e-05	0.0093204	-4.30155		NA	NA	NA	NA	NA	NA	0	1	0	0	1	NA	NA	-6.71632	-1.1583	NA	NA	NA	NA	NA	NA	1.86372e-11	0.246741	NA	NA	NA	NA	NA	NA	3.63736e-08	0.938788	NA	NA	NA	NA
CCR1	NA	NA	NA	Heart_Atrial_Appendage	1.69606e-05	0.00890031	-4.30155		NA	NA	NA	NA	NA	NA	0	1	0	0	1	NA	NA	-6.71632	-0.964602	NA	NA	NA	NA	NA	NA	1.86372e-11	0.334744	NA	NA	NA	NA	NA	NA	4.55716e-08	0.95573	NA	NA	NA	NA
CCR1	NA	NA	NA	Kidney_Cortex	1.69606e-05	0.00875872	-4.30155		NA	NA	NA	NA	NA	NA	0	1	0	0	1	NA	NA	-6.71632	0.204618	NA	NA	NA	NA	NA	NA	1.86372e-11	0.837871	NA	NA	NA	NA	NA	NA	2.47662e-08	0.996112	NA	NA	NA	NA
CCR1	NA	NA	NA	smultixcan	1.69606e-05	0.00807697	-1.68322		NA	NA	NA	NA	NA	NA	0	1	0	0	1	NA	NA	-1.46225	0.34383	NA	NA	NA	NA	NA	NA	4.06346e-23	0.319338	NA	NA	NA	NA	NA	NA	8.35246e-20	0.91659	NA	NA	NA	NA
CCRL2	NA	NA	NA	smultixcan	9.53159e-11	1.48748e-07	0.888259		NA	NA	NA	NA	NA	NA	0	1	0	0	1	NA	NA	1.39892	0.380565	NA	NA	NA	NA	NA	NA	4.38582e-27	0.22881	NA	NA	NA	NA	NA	NA	1.19733e-23	0.888632	NA	NA	NA	NA
CDH15	NA	NA	NA	Heart_Left_Ventricle	5.31226e-08	0.000219343	5.44053		NA	NA	NA	NA	NA	NA	0	1	0	0	1	NA	NA	7.87319	0.601351	NA	NA	NA	NA	NA	NA	3.45714e-15	0.547606	NA	NA	NA	NA	NA	NA	1.98976e-11	0.972859	NA	NA	NA	NA
CDH15	NA	NA	NA	Pituitary	1.26073e-05	0.00947859	4.36681		NA	NA	NA	NA	NA	NA	0	1	0	0	1	NA	NA	5.54704	-0.109786	NA	NA	NA	NA	NA	NA	2.90543e-08	0.912579	NA	NA	NA	NA	NA	NA	2.45102e-05	0.993162	NA	NA	NA	NA
CPOX	NA	NA	NA	Spleen	1.23758e-05	0.00984997	-4.37086		NA	NA	NA	NA	NA	NA	0	1	0	0	1	NA	NA	-3.71804	2.4	NA	NA	NA	NA	NA	NA	0.000200772	0.0163951	NA	NA	NA	NA	NA	NA	0.0470925	0.762341	NA	NA	NA	NA
CRIP2	NA	NA	NA	Brain_Cortex	1.3463e-05	0.00846532	-4.35244		NA	NA	NA	NA	NA	NA	0	1	0	0	1	NA	NA	-2.70299	3.49605	NA	NA	NA	NA	NA	NA	0.00687178	0.000472206	NA	NA	NA	NA	NA	NA	0.363635	0.604901	NA	NA	NA	NA
CRIP2	NA	NA	NA	Heart_Atrial_Appendage	1.3463e-05	0.00823196	-4.35244		NA	NA	NA	NA	NA	NA	0	1	0	0	1	NA	NA	-2.71475	3.44586	NA	NA	NA	NA	NA	NA	0.00663262	0.000569241	NA	NA	NA	NA	NA	NA	0.332494	0.551924	NA	NA	NA	NA
FOXP4	NA	NA	NA	Lung	1.27578e-08	3.10109e-05	5.68928		NA	NA	NA	NA	NA	NA	0	1	0	0	1	NA	NA	9.03346	1.54545	NA	NA	NA	NA	NA	NA	1.66324e-19	0.122236	NA	NA	NA	NA	NA	NA	2.19265e-15	0.86866	NA	NA	NA	NA
FOXP4	NA	NA	NA	smultixcan	7.56455e-07	0.000584768	0.420647		NA	NA	NA	NA	NA	NA	0	1	0	0	1	NA	NA	0.148728	-0.495646	NA	NA	NA	NA	NA	NA	3.16338e-17	0.246749	NA	NA	NA	NA	NA	NA	4.31802e-14	0.892696	NA	NA	NA	NA
GJC2	NA	NA	NA	Adrenal_Gland	5.48168e-06	0.00322754	4.54545		NA	NA	NA	NA	NA	NA	0	1	0	0	1	NA	NA	4.77521	-1.50877	NA	NA	NA	NA	NA	NA	1.79517e-06	0.131357	NA	NA	NA	NA	NA	NA	0.00095552	0.901305	NA	NA	NA	NA
GJC2	NA	NA	NA	smultixcan	1.93936e-05	0.00850464	1.53442		NA	NA	NA	NA	NA	NA	0	1	0	0	1	NA	NA	2.80754	-1.0481	NA	NA	NA	NA	NA	NA	0.000369553	0.497533	NA	NA	NA	NA	NA	NA	0.0401544	0.949318	NA	NA	NA	NA
GON4L	NA	NA	NA	Artery_Tibial	2.06198e-06	0.00281401	-4.74725		NA	NA	NA	NA	NA	NA	0	1	0	0	1	NA	NA	-6.28419	0.10625	NA	NA	NA	NA	NA	NA	3.29571e-10	0.915384	NA	NA	NA	NA	NA	NA	1.0552e-06	0.998205	NA	NA	NA	NA
GON4L	NA	NA	NA	Breast_Mammary_Tissue	2.06198e-06	0.00199097	-4.74725		NA	NA	NA	NA	NA	NA	0	1	0	0	1	NA	NA	-6.28419	0.10625	NA	NA	NA	NA	NA	NA	3.29571e-10	0.915384	NA	NA	NA	NA	NA	NA	6.87926e-07	0.998798	NA	NA	NA	NA
GON4L	NA	NA	NA	Nerve_Tibial	2.06198e-06	0.00264449	-4.74725		NA	NA	NA	NA	NA	NA	0	1	0	0	1	NA	NA	-6.28419	0.10625	NA	NA	NA	NA	NA	NA	3.29571e-10	0.915384	NA	NA	NA	NA	NA	NA	4.98897e-07	0.999064	NA	NA	NA	NA
GON4L	NA	NA	NA	smultixcan	1.27392e-05	0.00648519	-0.388767		NA	NA	NA	NA	NA	NA	0	1	0	0	1	NA	NA	-0.486325	0.0411878	NA	NA	NA	NA	NA	NA	7.35463e-11	0.549117	NA	NA	NA	NA	NA	NA	5.18146e-08	0.955774	NA	NA	NA	NA
KIAA0907	NA	NA	NA	Artery_Tibial	4.19648e-06	0.00501113	4.60141		NA	NA	NA	NA	NA	NA	0	1	0	0	1	NA	NA	3.51675	-3.03851	NA	NA	NA	NA	NA	NA	0.000436866	0.00237749	NA	NA	NA	NA	NA	NA	0.0914357	0.632087	NA	NA	NA	NA
KIAA0907	NA	NA	NA	smultixcan	1.95584e-05	0.00850464	2.38797		NA	NA	NA	NA	NA	NA	0	1	0	0	1	NA	NA	2.31702	-1.01371	NA	NA	NA	NA	NA	NA	0.00131099	0.00139634	NA	NA	NA	NA	NA	NA	0.0970575	0.43027	NA	NA	NA	NA
LINC00304	NA	NA	NA	Spleen	8.53421e-07	0.00108575	-4.92274		NA	NA	NA	NA	NA	NA	0	1	0	0	1	NA	NA	-4.05098	-1.11067	NA	NA	NA	NA	NA	NA	5.10026e-05	0.266712	NA	NA	NA	NA	NA	NA	0.0172799	0.95187	NA	NA	NA	NA
LINC02009	NA	NA	NA	smultixcan	1.30671e-08	1.18581e-05	-1.55842		NA	NA	NA	NA	NA	NA	0	1	0	0	1	NA	NA	1.57926	1.08082	NA	NA	NA	NA	NA	NA	1.84103e-15	0.172661	NA	NA	NA	NA	NA	NA	2.23378e-12	0.870212	NA	NA	NA	NA
LINC02138	NA	NA	NA	Brain_Cerebellar_Hemisphere	1.89633e-06	0.00304416	-4.76417		NA	NA	NA	NA	NA	NA	0	1	0	0	1	NA	NA	-6.59682	-0.197591	NA	NA	NA	NA	NA	NA	4.20073e-11	0.843365	NA	NA	NA	NA	NA	NA	1.0943e-07	0.997899	NA	NA	NA	NA
LTF	NA	NA	NA	Artery_Tibial	6.42535e-07	0.00102302	4.97797		NA	NA	NA	NA	NA	NA	0	1	0	0	1	NA	NA	1.11475	-0.304198	NA	NA	NA	NA	NA	NA	0.264958	0.760977	NA	NA	NA	NA	NA	NA	0.855136	0.98986	NA	NA	NA	NA
LTF	NA	NA	NA	Brain_Cerebellar_Hemisphere	1.26093e-06	0.00266749	4.84582		NA	NA	NA	NA	NA	NA	0	1	0	0	1	NA	NA	0.406342	-0.438477	NA	NA	NA	NA	NA	NA	0.684491	0.661041	NA	NA	NA	NA	NA	NA	0.967	0.989628	NA	NA	NA	NA
LTF	NA	NA	NA	Brain_Hypothalamus	6.42535e-07	0.000746258	-4.97797		NA	NA	NA	NA	NA	NA	0	1	0	0	1	NA	NA	-1.62944	-0.825085	NA	NA	NA	NA	NA	NA	0.103219	0.409324	NA	NA	NA	NA	NA	NA	0.725431	0.968724	NA	NA	NA	NA
LTF	NA	NA	NA	Breast_Mammary_Tissue	1.26093e-06	0.00192796	-4.84582		NA	NA	NA	NA	NA	NA	0	1	0	0	1	NA	NA	-8.03282	-1.65385	NA	NA	NA	NA	NA	NA	9.52553e-16	0.0981588	NA	NA	NA	NA	NA	NA	6.05491e-12	0.915661	NA	NA	NA	NA
LTF	NA	NA	NA	Prostate	1.26093e-06	0.00129016	-4.84582		NA	NA	NA	NA	NA	NA	0	1	0	0	1	NA	NA	-8.03282	-1.65385	NA	NA	NA	NA	NA	NA	9.52553e-16	0.0981588	NA	NA	NA	NA	NA	NA	2.95434e-12	0.881801	NA	NA	NA	NA
MRFAP1	NA	NA	NA	Pancreas	1.41124e-05	0.00931417	-4.34211		NA	NA	NA	NA	NA	NA	0	1	0	0	1	NA	NA	-3.77603	2.28058	NA	NA	NA	NA	NA	NA	0.000159349	0.0225736	NA	NA	NA	NA	NA	NA	0.0401798	0.772358	NA	NA	NA	NA
MRFAP1	NA	NA	NA	Pituitary	1.41124e-05	0.00979399	-4.34211		NA	NA	NA	NA	NA	NA	0	1	0	0	1	NA	NA	-3.77603	2.76756	NA	NA	NA	NA	NA	NA	0.000159349	0.00564772	NA	NA	NA	NA	NA	NA	0.0448091	0.621795	NA	NA	NA	NA
MRPS6	NA	NA	NA	Heart_Atrial_Appendage	1.72553e-09	5.13115e-06	-6.02174		NA	NA	NA	NA	NA	NA	0	1	0	0	1	NA	NA	-6.08445	2.2	NA	NA	NA	NA	NA	NA	1.16894e-09	0.0278069	NA	NA	NA	NA	NA	NA	1.42915e-06	0.813645	NA	NA	NA	NA
MRPS6	NA	NA	NA	smultixcan	1.79833e-09	1.87674e-06	-0.741075		NA	NA	NA	NA	NA	NA	0	1	0	0	1	NA	NA	-0.708825	0.433669	NA	NA	NA	NA	NA	NA	9.49266e-12	0.428026	NA	NA	NA	NA	NA	NA	8.29279e-09	0.942746	NA	NA	NA	NA
MUC1	NA	NA	NA	Artery_Coronary	5.35181e-10	4.48481e-06	6.20843		NA	NA	NA	NA	NA	NA	0	1	0	0	1	NA	NA	9.29053	0.946237	NA	NA	NA	NA	NA	NA	1.53526e-20	0.344028	NA	NA	NA	NA	NA	NA	1.83509e-16	0.959508	NA	NA	NA	NA
MUC1	NA	NA	NA	Brain_Cerebellar_Hemisphere	5.35181e-10	1.50957e-06	6.20843		NA	NA	NA	NA	NA	NA	0	1	0	0	1	NA	NA	7.99951	2.05425	NA	NA	NA	NA	NA	NA	1.24916e-15	0.0399516	NA	NA	NA	NA	NA	NA	4.93917e-12	0.881894	NA	NA	NA	NA
MUC1	NA	NA	NA	Colon_Transverse	5.35181e-10	2.45354e-06	6.20843		NA	NA	NA	NA	NA	NA	0	1	0	0	1	NA	NA	8.40628	2.01595	NA	NA	NA	NA	NA	NA	4.23216e-17	0.0438056	NA	NA	NA	NA	NA	NA	1.78385e-13	0.832154	NA	NA	NA	NA
MUC1	NA	NA	NA	Heart_Atrial_Appendage	5.35181e-10	2.38717e-06	6.20843		NA	NA	NA	NA	NA	NA	0	1	0	0	1	NA	NA	9.29149	0.946237	NA	NA	NA	NA	NA	NA	1.5215e-20	0.344028	NA	NA	NA	NA	NA	NA	1.86018e-16	0.957268	NA	NA	NA	NA
MUC1	NA	NA	NA	Heart_Left_Ventricle	5.35181e-10	4.41952e-06	6.20843		NA	NA	NA	NA	NA	NA	0	1	0	0	1	NA	NA	9.29053	0.946237	NA	NA	NA	NA	NA	NA	1.53526e-20	0.344028	NA	NA	NA	NA	NA	NA	1.76724e-16	0.960693	NA	NA	NA	NA
MUC1	NA	NA	NA	Nerve_Tibial	5.35181e-10	1.83032e-06	6.20843		NA	NA	NA	NA	NA	NA	0	1	0	0	1	NA	NA	9.13906	0.946237	NA	NA	NA	NA	NA	NA	6.29994e-20	0.344028	NA	NA	NA	NA	NA	NA	8.58304e-16	0.943479	NA	NA	NA	NA
MUC1	NA	NA	NA	Uterus	5.35181e-10	2.03663e-06	6.20843		NA	NA	NA	NA	NA	NA	0	1	0	0	1	NA	NA	9.29053	0.946237	NA	NA	NA	NA	NA	NA	1.53526e-20	0.344028	NA	NA	NA	NA	NA	NA	1.72824e-16	0.959817	NA	NA	NA	NA
MUC1	NA	NA	NA	Whole_Blood	5.35181e-10	4.34674e-06	6.20843		NA	NA	NA	NA	NA	NA	0	1	0	0	1	NA	NA	7.85424	2.10008	NA	NA	NA	NA	NA	NA	4.02213e-15	0.0357221	NA	NA	NA	NA	NA	NA	4.45853e-11	0.750918	NA	NA	NA	NA
MUC1	NA	NA	NA	smultixcan	4.82078e-10	5.91879e-07	5.49929		NA	NA	NA	NA	NA	NA	0	1	0	0	1	NA	NA	5.65953	1.70312	NA	NA	NA	NA	NA	NA	4.20683e-23	0.200572	NA	NA	NA	NA	NA	NA	8.35246e-20	0.882187	NA	NA	NA	NA
MYDGF	NA	NA	NA	Brain_Anterior_cingulate_cortex_BA24	3.86793e-06	0.00309318	-4.61836		NA	NA	NA	NA	NA	NA	0	1	0	0	1	NA	NA	-5.09045	1.28665	NA	NA	NA	NA	NA	NA	3.5721e-07	0.198215	NA	NA	NA	NA	NA	NA	0.000318961	0.906333	NA	NA	NA	NA
MYDGF	NA	NA	NA	Brain_Cortex	4.51175e-06	0.00361063	-4.5863		NA	NA	NA	NA	NA	NA	0	1	0	0	1	NA	NA	-5.29541	1.00635	NA	NA	NA	NA	NA	NA	1.18748e-07	0.314247	NA	NA	NA	NA	NA	NA	0.000122132	0.948495	NA	NA	NA	NA
MYDGF	NA	NA	NA	Brain_Hippocampus	5.17606e-06	0.00383405	-4.55752		NA	NA	NA	NA	NA	NA	0	1	0	0	1	NA	NA	-5.16327	1.10833	NA	NA	NA	NA	NA	NA	2.42668e-07	0.267718	NA	NA	NA	NA	NA	NA	0.000216366	0.929227	NA	NA	NA	NA
MYDGF	NA	NA	NA	Kidney_Cortex	5.17606e-06	0.002916	-4.55752		NA	NA	NA	NA	NA	NA	0	1	0	0	1	NA	NA	-5.16327	1.10833	NA	NA	NA	NA	NA	NA	2.42668e-07	0.267718	NA	NA	NA	NA	NA	NA	0.000150486	0.939567	NA	NA	NA	NA
NAA25	NA	NA	NA	Adrenal_Gland	2.88992e-06	0.00183243	4.67849		NA	NA	NA	NA	NA	NA	0	1	0	0	1	NA	NA	3.75537	-2.83432	NA	NA	NA	NA	NA	NA	0.000173084	0.00459234	NA	NA	NA	NA	NA	NA	0.0371816	0.642534	NA	NA	NA	NA
NAA25	NA	NA	NA	Brain_Caudate_basal_ganglia	4.4367e-06	0.0047567	4.5898		NA	NA	NA	NA	NA	NA	0	1	0	0	1	NA	NA	3.62606	-2.84024	NA	NA	NA	NA	NA	NA	0.000287775	0.00450801	NA	NA	NA	NA	NA	NA	0.068846	0.661079	NA	NA	NA	NA
NAA25	NA	NA	NA	Brain_Hippocampus	2.88992e-06	0.00235471	4.67849		NA	NA	NA	NA	NA	NA	0	1	0	0	1	NA	NA	3.75537	-2.83432	NA	NA	NA	NA	NA	NA	0.000173084	0.00459234	NA	NA	NA	NA	NA	NA	0.0470746	0.660614	NA	NA	NA	NA
NAA25	NA	NA	NA	Brain_Nucleus_accumbens_basal_ganglia	2.88992e-06	0.00344487	4.67849		NA	NA	NA	NA	NA	NA	0	1	0	0	1	NA	NA	3.78059	-2.83432	NA	NA	NA	NA	NA	NA	0.000156459	0.00459234	NA	NA	NA	NA	NA	NA	0.0439615	0.673068	NA	NA	NA	NA
NAA25	NA	NA	NA	Pituitary	2.88992e-06	0.00289699	4.67849		NA	NA	NA	NA	NA	NA	0	1	0	0	1	NA	NA	3.75537	-2.83432	NA	NA	NA	NA	NA	NA	0.000173084	0.00459234	NA	NA	NA	NA	NA	NA	0.0476132	0.612138	NA	NA	NA	NA
OAS3	NA	NA	NA	Spleen	1.17349e-05	0.00984997	4.38246		NA	NA	NA	NA	NA	NA	0	1	0	0	1	NA	NA	5.003	-1.1254	NA	NA	NA	NA	NA	NA	5.64442e-07	0.260418	NA	NA	NA	NA	NA	NA	0.000430281	0.948747	NA	NA	NA	NA
P4HA2	NA	NA	NA	smultixcan	9.59786e-07	0.000690781	-1.07023		NA	NA	NA	NA	NA	NA	0	1	0	0	1	NA	NA	-1.36672	0.212321	NA	NA	NA	NA	NA	NA	7.70686e-06	0.322383	NA	NA	NA	NA	NA	NA	0.00175331	0.917526	NA	NA	NA	NA
PSMD3	NA	NA	NA	Nerve_Tibial	6.75999e-06	0.00693575	4.50111		NA	NA	NA	NA	NA	NA	0	1	0	0	1	NA	NA	3.79096	-1.31893	NA	NA	NA	NA	NA	NA	0.000150068	0.187191	NA	NA	NA	NA	NA	NA	0.0406118	0.895347	NA	NA	NA	NA
RP11-182L21.6	NA	NA	NA	Brain_Frontal_Cortex_BA9	1.22173e-05	0.00802397	4.37367		NA	NA	NA	NA	NA	NA	0	1	0	0	1	NA	NA	5.17012	0.317308	NA	NA	NA	NA	NA	NA	2.33938e-07	0.75101	NA	NA	NA	NA	NA	NA	0.000177398	0.983965	NA	NA	NA	NA
RP11-506M13.3	NA	NA	NA	Brain_Nucleus_accumbens_basal_ganglia	9.01031e-06	0.00771372	-4.43966		NA	NA	NA	NA	NA	NA	0	1	0	0	1	NA	NA	-6.36456	-0.538462	NA	NA	NA	NA	NA	NA	1.95846e-10	0.590258	NA	NA	NA	NA	NA	NA	2.95776e-07	0.972515	NA	NA	NA	NA
RP11-506M13.3	NA	NA	NA	Heart_Atrial_Appendage	9.01031e-06	0.00653378	-4.43966		NA	NA	NA	NA	NA	NA	0	1	0	0	1	NA	NA	-6.36456	-0.131078	NA	NA	NA	NA	NA	NA	1.95846e-10	0.895714	NA	NA	NA	NA	NA	NA	3.42059e-07	0.998277	NA	NA	NA	NA
RP11-506M13.3	NA	NA	NA	Pituitary	5.23072e-06	0.00429015	-4.55531		NA	NA	NA	NA	NA	NA	0	1	0	0	1	NA	NA	-6.51222	-0.485437	NA	NA	NA	NA	NA	NA	7.40491e-11	0.627366	NA	NA	NA	NA	NA	NA	1.35275e-07	0.973611	NA	NA	NA	NA
RP11-54O7.17	NA	NA	NA	Cells_EBV-transformed_lymphocytes	5.85413e-06	0.00470021	4.53159		NA	NA	NA	NA	NA	NA	0	1	0	0	1	NA	NA	3.04356	-2.30344	NA	NA	NA	NA	NA	NA	0.00233793	0.021254	NA	NA	NA	NA	NA	NA	0.203284	0.828874	NA	NA	NA	NA
RP13-554M15.8	NA	NA	NA	Liver	4.80133e-08	0.000120929	5.45852		NA	NA	NA	NA	NA	NA	0	1	0	0	1	NA	NA	0.223323	-2.16792	NA	NA	NA	NA	NA	NA	0.823284	0.0301647	NA	NA	NA	NA	NA	NA	0.97955	0.809989	NA	NA	NA	NA
RP13-554M15.8	NA	NA	NA	smultixcan	6.03004e-07	0.000484073	0.578832		NA	NA	NA	NA	NA	NA	0	1	0	0	1	NA	NA	-0.500429	-0.225209	NA	NA	NA	NA	NA	NA	0.027097	0.465065	NA	NA	NA	NA	NA	NA	0.406959	0.948384	NA	NA	NA	NA
SEMA6B	NA	NA	NA	Breast_Mammary_Tissue	1.73854e-06	0.00199097	4.78166		NA	NA	NA	NA	NA	NA	0	1	0	0	1	NA	NA	4.18957	0.0145441	NA	NA	NA	NA	NA	NA	2.79484e-05	0.988396	NA	NA	NA	NA	NA	NA	0.0118257	0.999268	NA	NA	NA	NA
SLC50A1	NA	NA	NA	Brain_Cortex	4.07325e-07	0.000597614	5.0655		NA	NA	NA	NA	NA	NA	0	1	0	0	1	NA	NA	5.97198	-0.774628	NA	NA	NA	NA	NA	NA	2.34385e-09	0.438559	NA	NA	NA	NA	NA	NA	4.13253e-06	0.966649	NA	NA	NA	NA
SPACA4	NA	NA	NA	Breast_Mammary_Tissue	1.10284e-06	0.00192796	-4.87234		NA	NA	NA	NA	NA	NA	0	1	0	0	1	NA	NA	-3.93853	2.7034	NA	NA	NA	NA	NA	NA	8.19837e-05	0.0068634	NA	NA	NA	NA	NA	NA	0.0267246	0.869394	NA	NA	NA	NA
TSACC	NA	NA	NA	Lung	6.7615e-06	0.00730467	-4.50106		NA	NA	NA	NA	NA	NA	0	1	0	0	1	NA	NA	-2.91407	3.53147	NA	NA	NA	NA	NA	NA	0.00356746	0.000413259	NA	NA	NA	NA	NA	NA	0.258872	0.369194	NA	NA	NA	NA
TSACC	NA	NA	NA	Muscle_Skeletal	6.7615e-06	0.00597919	-4.50106		NA	NA	NA	NA	NA	NA	0	1	0	0	1	NA	NA	-3.88942	1.34207	NA	NA	NA	NA	NA	NA	0.000100483	0.179572	NA	NA	NA	NA	NA	NA	0.0495671	0.892045	NA	NA	NA	NA
TSACC	NA	NA	NA	smultixcan	1.83749e-05	0.0083374	-1.8877		NA	NA	NA	NA	NA	NA	0	1	0	0	1	NA	NA	-2.54478	-0.233351	NA	NA	NA	NA	NA	NA	0.000194926	0.00229593	NA	NA	NA	NA	NA	NA	0.0244295	0.499081	NA	NA	NA	NA
UBXN6	NA	NA	NA	Kidney_Cortex	1.76943e-15	1.09652e-11	-7.95652		NA	NA	NA	NA	NA	NA	0	1	0	0	1	NA	NA	-8.273	0.280077	NA	NA	NA	NA	NA	NA	1.30624e-16	0.779419	NA	NA	NA	NA	NA	NA	6.07534e-13	0.987686	NA	NA	NA	NA
UBXN6	NA	NA	NA	smultixcan	6.13725e-14	2.56193e-10	-0.0855274		NA	NA	NA	NA	NA	NA	0	1	0	0	1	NA	NA	-0.955067	0.155849	NA	NA	NA	NA	NA	NA	0.244867	0.987102	NA	NA	NA	NA	NA	NA	0.749937	0.998394	NA	NA	NA	NA
XCR1	NA	NA	NA	Minor_Salivary_Gland	2.58417e-09	4.21789e-06	-5.95604		NA	NA	NA	NA	NA	NA	0	1	0	0	1	NA	NA	-6.9241	1.24348	NA	NA	NA	NA	NA	NA	4.38761e-12	0.213692	NA	NA	NA	NA	NA	NA	1.73018e-08	0.935984	NA	NA	NA	NA
XCR1	NA	NA	NA	Skin_Sun_Exposed_Lower_leg	2.58417e-09	4.3483e-06	-5.95604		NA	NA	NA	NA	NA	NA	0	1	0	0	1	NA	NA	-6.9241	1.24348	NA	NA	NA	NA	NA	NA	4.38761e-12	0.213692	NA	NA	NA	NA	NA	NA	1.17974e-08	0.925884	NA	NA	NA	NA
XCR1	NA	NA	NA	Testis	2.58417e-09	7.40236e-06	-5.95604		NA	NA	NA	NA	NA	NA	0	1	0	0	1	NA	NA	-6.9241	1.24348	NA	NA	NA	NA	NA	NA	4.38761e-12	0.213692	NA	NA	NA	NA	NA	NA	2.27439e-08	0.916956	NA	NA	NA	NA
XCR1	NA	NA	NA	Uterus	2.58417e-09	6.55605e-06	-5.95604		NA	NA	NA	NA	NA	NA	0	1	0	0	1	NA	NA	-6.9241	1.24348	NA	NA	NA	NA	NA	NA	4.38761e-12	0.213692	NA	NA	NA	NA	NA	NA	1.64638e-08	0.928915	NA	NA	NA	NA
XCR1	NA	NA	NA	Vagina	2.58417e-09	6.3519e-06	5.95604		NA	NA	NA	NA	NA	NA	0	1	0	0	1	NA	NA	6.9241	-1.24348	NA	NA	NA	NA	NA	NA	4.38761e-12	0.213692	NA	NA	NA	NA	NA	NA	1.20341e-08	0.930294	NA	NA	NA	NA
XCR1	NA	NA	NA	Whole_Blood	1.00378e-08	4.07636e-05	5.73009		NA	NA	NA	NA	NA	NA	0	1	0	0	1	NA	NA	7.04385	-0.788991	NA	NA	NA	NA	NA	NA	1.86993e-12	0.430117	NA	NA	NA	NA	NA	NA	1.02928e-08	0.965003	NA	NA	NA	NA
XCR1	NA	NA	NA	smultixcan	1.23952e-10	1.72475e-07	-1.65895		NA	NA	NA	NA	NA	NA	0	1	0	0	1	NA	NA	-1.96032	-0.00426959	NA	NA	NA	NA	NA	NA	8.75955e-15	0.224639	NA	NA	NA	NA	NA	NA	1.00689e-11	0.888632	NA	NA	NA	NA
ATP5PO	NA	NA	NA		NA	NA	NA	Brain_Amygdala	3.20269e-07	0.000399027	5.11111	NA	NA	NA	0	0	1	0	1	NA	NA	NA	NA	5.30544	-1.79	NA	NA	NA	NA	NA	NA	1.12401e-07	0.0734539	NA	NA	NA	NA	NA	NA	8.89328e-05	0.85664	NA	NA
ATP5PO	NA	NA	NA		NA	NA	NA	Brain_Cerebellar_Hemisphere	3.20269e-07	0.000386582	5.11111	NA	NA	NA	0	0	1	0	1	NA	NA	NA	NA	5.30544	-1.79	NA	NA	NA	NA	NA	NA	1.12401e-07	0.0734539	NA	NA	NA	NA	NA	NA	0.000101116	0.847448	NA	NA
ATP5PO	NA	NA	NA		NA	NA	NA	Brain_Putamen_basal_ganglia	3.39254e-07	0.000490622	5.10022	NA	NA	NA	0	0	1	0	1	NA	NA	NA	NA	5.2814	-1.79612	NA	NA	NA	NA	NA	NA	1.282e-07	0.072476	NA	NA	NA	NA	NA	NA	0.000130648	0.863956	NA	NA
ATP5PO	NA	NA	NA		NA	NA	NA	Kidney_Cortex	3.20269e-07	0.000609322	5.11111	NA	NA	NA	0	0	1	0	1	NA	NA	NA	NA	5.30544	-1.79	NA	NA	NA	NA	NA	NA	1.12401e-07	0.0734539	NA	NA	NA	NA	NA	NA	9.56484e-05	0.844052	NA	NA
ATP5PO	NA	NA	NA		NA	NA	NA	Nerve_Tibial	3.20269e-07	0.00048385	5.11111	NA	NA	NA	0	0	1	0	1	NA	NA	NA	NA	5.30544	-1.79	NA	NA	NA	NA	NA	NA	1.12401e-07	0.0734539	NA	NA	NA	NA	NA	NA	9.36507e-05	0.866717	NA	NA
ATP5PO	NA	NA	NA		NA	NA	NA	Thyroid	3.39254e-07	0.000505093	5.10022	NA	NA	NA	0	0	1	0	1	NA	NA	NA	NA	5.2814	-1.79612	NA	NA	NA	NA	NA	NA	1.282e-07	0.072476	NA	NA	NA	NA	NA	NA	0.000101303	0.848615	NA	NA
ATP5PO	NA	NA	NA		NA	NA	NA	Uterus	1.81869e-07	0.000222996	5.21698	NA	NA	NA	0	0	1	0	1	NA	NA	NA	NA	5.44802	-1.78977	NA	NA	NA	NA	NA	NA	5.09341e-08	0.0734911	NA	NA	NA	NA	NA	NA	4.76823e-05	0.86515	NA	NA
ATP5PO	NA	NA	NA		NA	NA	NA	smultixcan	5.18221e-07	0.000804579	0.604304	NA	NA	NA	0	0	1	0	1	NA	NA	NA	NA	0.57371	-0.270271	NA	NA	NA	NA	NA	NA	1.6245e-07	0.172824	NA	NA	NA	NA	NA	NA	0.000116342	0.894054	NA	NA
BCAN	NA	NA	NA		NA	NA	NA	Brain_Cerebellar_Hemisphere	6.7615e-06	0.00484588	-4.50106	NA	NA	NA	0	0	1	0	1	NA	NA	NA	NA	-2.94561	3.47735	NA	NA	NA	NA	NA	NA	0.00322319	0.000506393	NA	NA	NA	NA	NA	NA	0.205021	0.388927	NA	NA
BCAN	NA	NA	NA		NA	NA	NA	smultixcan	6.7615e-06	0.00580098	-4.50106	NA	NA	NA	0	0	1	0	1	NA	NA	NA	NA	-2.94561	3.47735	NA	NA	NA	NA	NA	NA	0.00322319	0.000506393	NA	NA	NA	NA	NA	NA	0.214911	0.379858	NA	NA
CCDC18-AS1	NA	NA	NA		NA	NA	NA	Adipose_Subcutaneous	1.09708e-06	0.00103788	-4.87337	NA	NA	NA	0	0	1	0	1	NA	NA	NA	NA	-3.78803	2.94267	NA	NA	NA	NA	NA	NA	0.000151844	0.003254	NA	NA	NA	NA	NA	NA	0.0294406	0.568867	NA	NA
CCDC18-AS1	NA	NA	NA		NA	NA	NA	Adipose_Visceral_Omentum	4.87267e-07	0.000630524	5.03126	NA	NA	NA	0	0	1	0	1	NA	NA	NA	NA	4.44048	-2.59821	NA	NA	NA	NA	NA	NA	8.97605e-06	0.00937113	NA	NA	NA	NA	NA	NA	0.00361075	0.680374	NA	NA
CCDC18-AS1	NA	NA	NA		NA	NA	NA	Adrenal_Gland	4.8221e-07	0.000683589	5.03326	NA	NA	NA	0	0	1	0	1	NA	NA	NA	NA	4.43977	-2.60194	NA	NA	NA	NA	NA	NA	9.0057e-06	0.00926976	NA	NA	NA	NA	NA	NA	0.0044247	0.59946	NA	NA
CCDC18-AS1	NA	NA	NA		NA	NA	NA	Artery_Aorta	3.58414e-06	0.00282239	4.63415	NA	NA	NA	0	0	1	0	1	NA	NA	NA	NA	4.51082	-1.9424	NA	NA	NA	NA	NA	NA	6.45787e-06	0.0520884	NA	NA	NA	NA	NA	NA	0.003203	0.837254	NA	NA
CCDC18-AS1	NA	NA	NA		NA	NA	NA	Artery_Coronary	1.19856e-06	0.00126933	-4.85588	NA	NA	NA	0	0	1	0	1	NA	NA	NA	NA	-3.43967	2.91621	NA	NA	NA	NA	NA	NA	0.000582426	0.00354308	NA	NA	NA	NA	NA	NA	0.0782453	0.575336	NA	NA
CCDC18-AS1	NA	NA	NA		NA	NA	NA	Artery_Tibial	1.07773e-05	0.00840006	4.40096	NA	NA	NA	0	0	1	0	1	NA	NA	NA	NA	3.68816	-2.50777	NA	NA	NA	NA	NA	NA	0.000225884	0.0121497	NA	NA	NA	NA	NA	NA	0.0450308	0.713003	NA	NA
CCDC18-AS1	NA	NA	NA		NA	NA	NA	Brain_Amygdala	1.05904e-05	0.00659737	-4.40475	NA	NA	NA	0	0	1	0	1	NA	NA	NA	NA	-3.6386	2.55989	NA	NA	NA	NA	NA	NA	0.000274128	0.0104705	NA	NA	NA	NA	NA	NA	0.0491077	0.696197	NA	NA
CCDC18-AS1	NA	NA	NA		NA	NA	NA	Brain_Anterior_cingulate_cortex_BA24	4.2559e-06	0.00466872	4.59848	NA	NA	NA	0	0	1	0	1	NA	NA	NA	NA	3.54939	-2.93426	NA	NA	NA	NA	NA	NA	0.000386118	0.00334347	NA	NA	NA	NA	NA	NA	0.0702293	0.670723	NA	NA
CCDC18-AS1	NA	NA	NA		NA	NA	NA	Brain_Cerebellar_Hemisphere	2.88992e-06	0.00254913	-4.67849	NA	NA	NA	0	0	1	0	1	NA	NA	NA	NA	-4.55464	1.94304	NA	NA	NA	NA	NA	NA	5.24766e-06	0.0520108	NA	NA	NA	NA	NA	NA	0.00288839	0.841207	NA	NA
CCDC18-AS1	NA	NA	NA		NA	NA	NA	Brain_Cerebellum	2.49765e-06	0.00255437	4.70832	NA	NA	NA	0	0	1	0	1	NA	NA	NA	NA	3.72712	-2.90264	NA	NA	NA	NA	NA	NA	0.000193679	0.00370032	NA	NA	NA	NA	NA	NA	0.0384261	0.642884	NA	NA
CCDC18-AS1	NA	NA	NA		NA	NA	NA	Brain_Cortex	3.58414e-06	0.00345204	4.63415	NA	NA	NA	0	0	1	0	1	NA	NA	NA	NA	4.51082	-1.9424	NA	NA	NA	NA	NA	NA	6.45787e-06	0.0520884	NA	NA	NA	NA	NA	NA	0.00332042	0.859536	NA	NA
CCDC18-AS1	NA	NA	NA		NA	NA	NA	Brain_Frontal_Cortex_BA9	1.19856e-06	0.00143483	-4.85588	NA	NA	NA	0	0	1	0	1	NA	NA	NA	NA	-3.33444	2.88014	NA	NA	NA	NA	NA	NA	0.000854721	0.00397498	NA	NA	NA	NA	NA	NA	0.110294	0.663625	NA	NA
CCDC18-AS1	NA	NA	NA		NA	NA	NA	Brain_Hippocampus	1.19856e-06	0.00175057	-4.85588	NA	NA	NA	0	0	1	0	1	NA	NA	NA	NA	-3.4183	2.92538	NA	NA	NA	NA	NA	NA	0.000630127	0.00344033	NA	NA	NA	NA	NA	NA	0.0944045	0.615547	NA	NA
CCDC18-AS1	NA	NA	NA		NA	NA	NA	Brain_Hypothalamus	3.58414e-06	0.00385138	-4.63415	NA	NA	NA	0	0	1	0	1	NA	NA	NA	NA	-4.51082	1.9424	NA	NA	NA	NA	NA	NA	6.45787e-06	0.0520884	NA	NA	NA	NA	NA	NA	0.0036733	0.877902	NA	NA
CCDC18-AS1	NA	NA	NA		NA	NA	NA	Brain_Nucleus_accumbens_basal_ganglia	3.58414e-06	0.00672097	4.63415	NA	NA	NA	0	0	1	0	1	NA	NA	NA	NA	4.51082	-1.9424	NA	NA	NA	NA	NA	NA	6.45787e-06	0.0520884	NA	NA	NA	NA	NA	NA	0.00396836	0.879482	NA	NA
CCDC18-AS1	NA	NA	NA		NA	NA	NA	Brain_Putamen_basal_ganglia	5.08549e-06	0.0040043	-4.56123	NA	NA	NA	0	0	1	0	1	NA	NA	NA	NA	-3.5025	2.93051	NA	NA	NA	NA	NA	NA	0.000460921	0.00338404	NA	NA	NA	NA	NA	NA	0.0727736	0.586491	NA	NA
CCDC18-AS1	NA	NA	NA		NA	NA	NA	Brain_Spinal_cord_cervical_c-1	2.88992e-06	0.00249005	-4.67849	NA	NA	NA	0	0	1	0	1	NA	NA	NA	NA	-4.5447	1.94464	NA	NA	NA	NA	NA	NA	5.50131e-06	0.0518186	NA	NA	NA	NA	NA	NA	0.00288921	0.880879	NA	NA
CCDC18-AS1	NA	NA	NA		NA	NA	NA	Breast_Mammary_Tissue	4.87609e-07	0.000530701	5.03113	NA	NA	NA	0	0	1	0	1	NA	NA	NA	NA	4.4403	-2.59821	NA	NA	NA	NA	NA	NA	8.98353e-06	0.00937121	NA	NA	NA	NA	NA	NA	0.00335937	0.686071	NA	NA
CCDC18-AS1	NA	NA	NA		NA	NA	NA	Cells_Cultured_fibroblasts	4.81754e-07	0.000949974	5.03344	NA	NA	NA	0	0	1	0	1	NA	NA	NA	NA	4.43969	-2.60229	NA	NA	NA	NA	NA	NA	9.00891e-06	0.00926024	NA	NA	NA	NA	NA	NA	0.00417	0.600684	NA	NA
CCDC18-AS1	NA	NA	NA		NA	NA	NA	Cells_EBV-transformed_lymphocytes	2.74576e-06	0.0025538	4.68898	NA	NA	NA	0	0	1	0	1	NA	NA	NA	NA	3.90444	-2.67059	NA	NA	NA	NA	NA	NA	9.44449e-05	0.00757185	NA	NA	NA	NA	NA	NA	0.0209832	0.557372	NA	NA
CCDC18-AS1	NA	NA	NA		NA	NA	NA	Colon_Sigmoid	3.97236e-07	0.000769004	-5.07028	NA	NA	NA	0	0	1	0	1	NA	NA	NA	NA	-4.223	2.88969	NA	NA	NA	NA	NA	NA	2.41073e-05	0.00385618	NA	NA	NA	NA	NA	NA	0.0101977	0.645133	NA	NA
CCDC18-AS1	NA	NA	NA		NA	NA	NA	Colon_Transverse	4.8221e-07	0.000725325	5.03326	NA	NA	NA	0	0	1	0	1	NA	NA	NA	NA	4.43977	-2.60194	NA	NA	NA	NA	NA	NA	9.0057e-06	0.00926976	NA	NA	NA	NA	NA	NA	0.0046074	0.679017	NA	NA
CCDC18-AS1	NA	NA	NA		NA	NA	NA	Esophagus_Gastroesophageal_Junction	2.37476e-06	0.00247057	4.7186	NA	NA	NA	0	0	1	0	1	NA	NA	NA	NA	3.70668	-2.94025	NA	NA	NA	NA	NA	NA	0.000209993	0.00327952	NA	NA	NA	NA	NA	NA	0.0399001	0.674449	NA	NA
CCDC18-AS1	NA	NA	NA		NA	NA	NA	Esophagus_Mucosa	1.0326e-05	0.00677509	-4.41023	NA	NA	NA	0	0	1	0	1	NA	NA	NA	NA	-3.65792	2.5397	NA	NA	NA	NA	NA	NA	0.00025427	0.0110947	NA	NA	NA	NA	NA	NA	0.0410677	0.678039	NA	NA
CCDC18-AS1	NA	NA	NA		NA	NA	NA	Esophagus_Muscularis	2.53096e-06	0.00299893	4.70562	NA	NA	NA	0	0	1	0	1	NA	NA	NA	NA	3.6989	-2.92952	NA	NA	NA	NA	NA	NA	0.00021654	0.00339483	NA	NA	NA	NA	NA	NA	0.0428257	0.634101	NA	NA
CCDC18-AS1	NA	NA	NA		NA	NA	NA	Heart_Atrial_Appendage	2.88992e-06	0.0025441	-4.67849	NA	NA	NA	0	0	1	0	1	NA	NA	NA	NA	-4.55673	1.9424	NA	NA	NA	NA	NA	NA	5.19555e-06	0.0520884	NA	NA	NA	NA	NA	NA	0.00307057	0.876859	NA	NA
CCDC18-AS1	NA	NA	NA		NA	NA	NA	Heart_Left_Ventricle	1.19856e-06	0.00162432	-4.85588	NA	NA	NA	0	0	1	0	1	NA	NA	NA	NA	-3.39472	2.9191	NA	NA	NA	NA	NA	NA	0.000686994	0.00351049	NA	NA	NA	NA	NA	NA	0.0996056	0.622619	NA	NA
CCDC18-AS1	NA	NA	NA		NA	NA	NA	Kidney_Cortex	1.19856e-06	0.00152634	-4.85588	NA	NA	NA	0	0	1	0	1	NA	NA	NA	NA	-3.58079	2.96703	NA	NA	NA	NA	NA	NA	0.000342551	0.00300689	NA	NA	NA	NA	NA	NA	0.0512615	0.614619	NA	NA
CCDC18-AS1	NA	NA	NA		NA	NA	NA	Liver	3.58414e-06	0.00322425	4.63415	NA	NA	NA	0	0	1	0	1	NA	NA	NA	NA	4.51082	-1.9424	NA	NA	NA	NA	NA	NA	6.45787e-06	0.0520884	NA	NA	NA	NA	NA	NA	0.0034591	0.86218	NA	NA
CCDC18-AS1	NA	NA	NA		NA	NA	NA	Lung	1.19856e-06	0.00112563	-4.85588	NA	NA	NA	0	0	1	0	1	NA	NA	NA	NA	-3.46687	2.92672	NA	NA	NA	NA	NA	NA	0.000526556	0.00342553	NA	NA	NA	NA	NA	NA	0.0686413	0.583693	NA	NA
CCDC18-AS1	NA	NA	NA		NA	NA	NA	Minor_Salivary_Gland	2.88992e-06	0.00229406	-4.67849	NA	NA	NA	0	0	1	0	1	NA	NA	NA	NA	-4.5447	1.94464	NA	NA	NA	NA	NA	NA	5.50131e-06	0.0518186	NA	NA	NA	NA	NA	NA	0.0027094	0.852723	NA	NA
CCDC18-AS1	NA	NA	NA		NA	NA	NA	Muscle_Skeletal	1.1112e-05	0.00999023	-4.39432	NA	NA	NA	0	0	1	0	1	NA	NA	NA	NA	-3.63443	2.542	NA	NA	NA	NA	NA	NA	0.000278591	0.0110221	NA	NA	NA	NA	NA	NA	0.0558464	0.746686	NA	NA
CCDC18-AS1	NA	NA	NA		NA	NA	NA	Nerve_Tibial	4.87118e-07	0.000555239	5.03132	NA	NA	NA	0	0	1	0	1	NA	NA	NA	NA	4.44079	-2.59795	NA	NA	NA	NA	NA	NA	8.96293e-06	0.00937814	NA	NA	NA	NA	NA	NA	0.00377679	0.678917	NA	NA
CCDC18-AS1	NA	NA	NA		NA	NA	NA	Ovary	4.96366e-07	0.000830315	5.02771	NA	NA	NA	0	0	1	0	1	NA	NA	NA	NA	4.44939	-2.58323	NA	NA	NA	NA	NA	NA	8.61145e-06	0.00978787	NA	NA	NA	NA	NA	NA	0.00378302	0.680973	NA	NA
CCDC18-AS1	NA	NA	NA		NA	NA	NA	Pancreas	2.88992e-06	0.00427564	-4.67849	NA	NA	NA	0	0	1	0	1	NA	NA	NA	NA	-3.65525	2.573	NA	NA	NA	NA	NA	NA	0.000256933	0.010082	NA	NA	NA	NA	NA	NA	0.0507975	0.666008	NA	NA
CCDC18-AS1	NA	NA	NA		NA	NA	NA	Pituitary	1.19856e-06	0.00146178	-4.85588	NA	NA	NA	0	0	1	0	1	NA	NA	NA	NA	-4.2042	2.58252	NA	NA	NA	NA	NA	NA	2.62013e-05	0.00980805	NA	NA	NA	NA	NA	NA	0.0110003	0.683596	NA	NA
CCDC18-AS1	NA	NA	NA		NA	NA	NA	Prostate	5.02335e-07	0.000805478	5.02542	NA	NA	NA	0	0	1	0	1	NA	NA	NA	NA	4.44022	-2.58985	NA	NA	NA	NA	NA	NA	8.9867e-06	0.00960186	NA	NA	NA	NA	NA	NA	0.00406248	0.709968	NA	NA
CCDC18-AS1	NA	NA	NA		NA	NA	NA	Skin_Not_Sun_Exposed_Suprapubic	4.8942e-07	0.000809272	5.03041	NA	NA	NA	0	0	1	0	1	NA	NA	NA	NA	4.44087	-2.59653	NA	NA	NA	NA	NA	NA	8.95979e-06	0.00941696	NA	NA	NA	NA	NA	NA	0.00351609	0.683003	NA	NA
CCDC18-AS1	NA	NA	NA		NA	NA	NA	Skin_Sun_Exposed_Lower_leg	4.90578e-07	0.000646891	5.02996	NA	NA	NA	0	0	1	0	1	NA	NA	NA	NA	4.44098	-2.59573	NA	NA	NA	NA	NA	NA	8.95483e-06	0.00943892	NA	NA	NA	NA	NA	NA	0.00367008	0.708737	NA	NA
CCDC18-AS1	NA	NA	NA		NA	NA	NA	Small_Intestine_Terminal_Ileum	4.93115e-07	0.00138337	5.02897	NA	NA	NA	0	0	1	0	1	NA	NA	NA	NA	4.44116	-2.59408	NA	NA	NA	NA	NA	NA	8.94749e-06	0.0094845	NA	NA	NA	NA	NA	NA	0.00446003	0.695109	NA	NA
CCDC18-AS1	NA	NA	NA		NA	NA	NA	Spleen	4.90283e-07	0.000537957	5.03008	NA	NA	NA	0	0	1	0	1	NA	NA	NA	NA	4.44035	-2.5966	NA	NA	NA	NA	NA	NA	8.98135e-06	0.0094152	NA	NA	NA	NA	NA	NA	0.00362939	0.63924	NA	NA
CCDC18-AS1	NA	NA	NA		NA	NA	NA	Stomach	1.19856e-06	0.00118008	-4.85588	NA	NA	NA	0	0	1	0	1	NA	NA	NA	NA	-3.49113	2.93446	NA	NA	NA	NA	NA	NA	0.000480979	0.00334125	NA	NA	NA	NA	NA	NA	0.0740501	0.669782	NA	NA
CCDC18-AS1	NA	NA	NA		NA	NA	NA	Testis	5.0395e-07	0.00112745	5.0248	NA	NA	NA	0	0	1	0	1	NA	NA	NA	NA	4.44296	-2.58594	NA	NA	NA	NA	NA	NA	8.87285e-06	0.00971129	NA	NA	NA	NA	NA	NA	0.00497423	0.642437	NA	NA
CCDC18-AS1	NA	NA	NA		NA	NA	NA	Thyroid	4.8221e-07	0.000589178	5.03326	NA	NA	NA	0	0	1	0	1	NA	NA	NA	NA	4.43977	-2.60194	NA	NA	NA	NA	NA	NA	9.0057e-06	0.00926976	NA	NA	NA	NA	NA	NA	0.00385115	0.65113	NA	NA
CCDC18-AS1	NA	NA	NA		NA	NA	NA	Uterus	4.84239e-07	0.000470848	5.03245	NA	NA	NA	0	0	1	0	1	NA	NA	NA	NA	4.44069	-2.59974	NA	NA	NA	NA	NA	NA	8.96708e-06	0.00932937	NA	NA	NA	NA	NA	NA	0.00376433	0.668605	NA	NA
CCDC18-AS1	NA	NA	NA		NA	NA	NA	Vagina	1.19856e-06	0.00104269	-4.85588	NA	NA	NA	0	0	1	0	1	NA	NA	NA	NA	-3.47481	2.93862	NA	NA	NA	NA	NA	NA	0.000511223	0.00329672	NA	NA	NA	NA	NA	NA	0.0789811	0.603622	NA	NA
CCDC18-AS1	NA	NA	NA		NA	NA	NA	Whole_Blood	1.43083e-06	0.00100923	-4.82066	NA	NA	NA	0	0	1	0	1	NA	NA	NA	NA	-3.98134	2.79101	NA	NA	NA	NA	NA	NA	6.85264e-05	0.00525433	NA	NA	NA	NA	NA	NA	0.0179039	0.603548	NA	NA
CCDC18-AS1	NA	NA	NA		NA	NA	NA	smultixcan	1.82e-06	0.00202429	4.448	NA	NA	NA	0	0	1	0	1	NA	NA	NA	NA	4.07399	-2.31553	NA	NA	NA	NA	NA	NA	4.4792e-05	0.00287953	NA	NA	NA	NA	NA	NA	0.0126787	0.576321	NA	NA
DPY19L4	NA	NA	NA		NA	NA	NA	Adipose_Subcutaneous	1.15473e-05	0.00614483	4.38596	NA	NA	NA	0	0	1	0	1	NA	NA	NA	NA	3.40435	-2.78378	NA	NA	NA	NA	NA	NA	0.000663218	0.00537289	NA	NA	NA	NA	NA	NA	0.082105	0.607067	NA	NA
DPY19L4	NA	NA	NA		NA	NA	NA	Artery_Coronary	6.75999e-06	0.0047912	-4.50111	NA	NA	NA	0	0	1	0	1	NA	NA	NA	NA	-3.6667	2.65541	NA	NA	NA	NA	NA	NA	0.000245699	0.00792131	NA	NA	NA	NA	NA	NA	0.0438794	0.641337	NA	NA
DPY19L4	NA	NA	NA		NA	NA	NA	Artery_Tibial	6.75999e-06	0.00583339	-4.50111	NA	NA	NA	0	0	1	0	1	NA	NA	NA	NA	-3.67757	2.65278	NA	NA	NA	NA	NA	NA	0.000235464	0.00798324	NA	NA	NA	NA	NA	NA	0.0454779	0.673284	NA	NA
DPY19L4	NA	NA	NA		NA	NA	NA	Brain_Cerebellum	1.15473e-05	0.00758303	-4.38596	NA	NA	NA	0	0	1	0	1	NA	NA	NA	NA	-3.40435	2.78378	NA	NA	NA	NA	NA	NA	0.000663218	0.00537289	NA	NA	NA	NA	NA	NA	0.0902822	0.651713	NA	NA
DPY19L4	NA	NA	NA		NA	NA	NA	Brain_Cortex	1.15473e-05	0.00865019	4.38596	NA	NA	NA	0	0	1	0	1	NA	NA	NA	NA	3.40435	-2.78378	NA	NA	NA	NA	NA	NA	0.000663218	0.00537289	NA	NA	NA	NA	NA	NA	0.0855638	0.663549	NA	NA
DPY19L4	NA	NA	NA		NA	NA	NA	Brain_Hypothalamus	1.15473e-05	0.0090242	-4.38596	NA	NA	NA	0	0	1	0	1	NA	NA	NA	NA	-3.40435	2.78378	NA	NA	NA	NA	NA	NA	0.000663218	0.00537289	NA	NA	NA	NA	NA	NA	0.0955666	0.67571	NA	NA
DPY19L4	NA	NA	NA		NA	NA	NA	Brain_Putamen_basal_ganglia	1.15473e-05	0.00813777	-4.38596	NA	NA	NA	0	0	1	0	1	NA	NA	NA	NA	-3.40435	2.78378	NA	NA	NA	NA	NA	NA	0.000663218	0.00537289	NA	NA	NA	NA	NA	NA	0.0926098	0.637739	NA	NA
DPY19L4	NA	NA	NA		NA	NA	NA	Breast_Mammary_Tissue	1.15473e-05	0.00685515	4.38596	NA	NA	NA	0	0	1	0	1	NA	NA	NA	NA	3.40435	-2.78378	NA	NA	NA	NA	NA	NA	0.000663218	0.00537289	NA	NA	NA	NA	NA	NA	0.0880454	0.680314	NA	NA
DPY19L4	NA	NA	NA		NA	NA	NA	Cells_Cultured_fibroblasts	6.75999e-06	0.00586524	-4.50111	NA	NA	NA	0	0	1	0	1	NA	NA	NA	NA	-3.6667	2.65541	NA	NA	NA	NA	NA	NA	0.000245699	0.00792131	NA	NA	NA	NA	NA	NA	0.0477299	0.600433	NA	NA
DPY19L4	NA	NA	NA		NA	NA	NA	Colon_Sigmoid	6.75999e-06	0.00544518	-4.50111	NA	NA	NA	0	0	1	0	1	NA	NA	NA	NA	-3.6667	2.65541	NA	NA	NA	NA	NA	NA	0.000245699	0.00792131	NA	NA	NA	NA	NA	NA	0.0470139	0.677232	NA	NA
DPY19L4	NA	NA	NA		NA	NA	NA	Colon_Transverse	6.75999e-06	0.00477057	-4.50111	NA	NA	NA	0	0	1	0	1	NA	NA	NA	NA	-3.6667	2.65541	NA	NA	NA	NA	NA	NA	0.000245699	0.00792131	NA	NA	NA	NA	NA	NA	0.0473232	0.678645	NA	NA
DPY19L4	NA	NA	NA		NA	NA	NA	Esophagus_Gastroesophageal_Junction	1.15473e-05	0.00727114	-4.38596	NA	NA	NA	0	0	1	0	1	NA	NA	NA	NA	-3.40435	2.78378	NA	NA	NA	NA	NA	NA	0.000663218	0.00537289	NA	NA	NA	NA	NA	NA	0.0911555	0.684819	NA	NA
DPY19L4	NA	NA	NA		NA	NA	NA	Esophagus_Mucosa	1.15473e-05	0.00735358	4.38596	NA	NA	NA	0	0	1	0	1	NA	NA	NA	NA	3.40435	-2.78378	NA	NA	NA	NA	NA	NA	0.000663218	0.00537289	NA	NA	NA	NA	NA	NA	0.0821108	0.606291	NA	NA
DPY19L4	NA	NA	NA		NA	NA	NA	Esophagus_Muscularis	1.15473e-05	0.00804845	4.38596	NA	NA	NA	0	0	1	0	1	NA	NA	NA	NA	3.40435	-2.78378	NA	NA	NA	NA	NA	NA	0.000663218	0.00537289	NA	NA	NA	NA	NA	NA	0.0917959	0.664052	NA	NA
DPY19L4	NA	NA	NA		NA	NA	NA	Heart_Left_Ventricle	6.75999e-06	0.00571794	-4.50111	NA	NA	NA	0	0	1	0	1	NA	NA	NA	NA	-3.6667	2.65541	NA	NA	NA	NA	NA	NA	0.000245699	0.00792131	NA	NA	NA	NA	NA	NA	0.0515598	0.708453	NA	NA
DPY19L4	NA	NA	NA		NA	NA	NA	Pancreas	6.75999e-06	0.00750106	-4.50111	NA	NA	NA	0	0	1	0	1	NA	NA	NA	NA	-3.6667	2.65541	NA	NA	NA	NA	NA	NA	0.000245699	0.00792131	NA	NA	NA	NA	NA	NA	0.0505811	0.631536	NA	NA
DPY19L4	NA	NA	NA		NA	NA	NA	Pituitary	1.15473e-05	0.00887444	-4.38596	NA	NA	NA	0	0	1	0	1	NA	NA	NA	NA	-3.40435	2.78378	NA	NA	NA	NA	NA	NA	0.000663218	0.00537289	NA	NA	NA	NA	NA	NA	0.0942606	0.672956	NA	NA
DPY19L4	NA	NA	NA		NA	NA	NA	Prostate	1.15473e-05	0.00771486	-4.38596	NA	NA	NA	0	0	1	0	1	NA	NA	NA	NA	-3.40435	2.78378	NA	NA	NA	NA	NA	NA	0.000663218	0.00537289	NA	NA	NA	NA	NA	NA	0.084942	0.683306	NA	NA
DPY19L4	NA	NA	NA		NA	NA	NA	Skin_Not_Sun_Exposed_Suprapubic	6.75999e-06	0.00429918	-4.50111	NA	NA	NA	0	0	1	0	1	NA	NA	NA	NA	-3.6667	2.65541	NA	NA	NA	NA	NA	NA	0.000245699	0.00792131	NA	NA	NA	NA	NA	NA	0.0443428	0.670165	NA	NA
DPY19L4	NA	NA	NA		NA	NA	NA	Small_Intestine_Terminal_Ileum	6.75999e-06	0.00583517	-4.50111	NA	NA	NA	0	0	1	0	1	NA	NA	NA	NA	-3.6667	2.65541	NA	NA	NA	NA	NA	NA	0.000245699	0.00792131	NA	NA	NA	NA	NA	NA	0.0418978	0.668727	NA	NA
DPY19L4	NA	NA	NA		NA	NA	NA	Testis	6.75999e-06	0.0075618	-4.50111	NA	NA	NA	0	0	1	0	1	NA	NA	NA	NA	-3.6667	2.65541	NA	NA	NA	NA	NA	NA	0.000245699	0.00792131	NA	NA	NA	NA	NA	NA	0.0569567	0.635568	NA	NA
DPY19L4	NA	NA	NA		NA	NA	NA	Uterus	1.15473e-05	0.00623692	-4.38596	NA	NA	NA	0	0	1	0	1	NA	NA	NA	NA	-3.40435	2.78378	NA	NA	NA	NA	NA	NA	0.000663218	0.00537289	NA	NA	NA	NA	NA	NA	0.0882373	0.651177	NA	NA
EFNA3	NA	NA	NA		NA	NA	NA	smultixcan	9.58469e-07	0.00127626	2.23491	NA	NA	NA	0	0	1	0	1	NA	NA	NA	NA	2.51998	0.0804539	NA	NA	NA	NA	NA	NA	1.77719e-09	0.892615	NA	NA	NA	NA	NA	NA	2.20082e-06	0.993735	NA	NA
ENSG00000249209	NA	NA	NA		NA	NA	NA	Brain_Amygdala	3.20269e-07	0.000399027	5.11111	NA	NA	NA	0	0	1	0	1	NA	NA	NA	NA	5.30544	-1.79	NA	NA	NA	NA	NA	NA	1.12401e-07	0.0734539	NA	NA	NA	NA	NA	NA	8.89328e-05	0.85664	NA	NA
ENSG00000249209	NA	NA	NA		NA	NA	NA	Brain_Cerebellar_Hemisphere	3.20269e-07	0.000386582	5.11111	NA	NA	NA	0	0	1	0	1	NA	NA	NA	NA	5.30544	-1.79	NA	NA	NA	NA	NA	NA	1.12401e-07	0.0734539	NA	NA	NA	NA	NA	NA	0.000101116	0.847448	NA	NA
ENSG00000249209	NA	NA	NA		NA	NA	NA	Brain_Putamen_basal_ganglia	3.39254e-07	0.000490622	5.10022	NA	NA	NA	0	0	1	0	1	NA	NA	NA	NA	5.2814	-1.79612	NA	NA	NA	NA	NA	NA	1.282e-07	0.072476	NA	NA	NA	NA	NA	NA	0.000130648	0.863956	NA	NA
ENSG00000249209	NA	NA	NA		NA	NA	NA	Kidney_Cortex	3.20269e-07	0.000609322	5.11111	NA	NA	NA	0	0	1	0	1	NA	NA	NA	NA	5.30544	-1.79	NA	NA	NA	NA	NA	NA	1.12401e-07	0.0734539	NA	NA	NA	NA	NA	NA	9.56484e-05	0.844052	NA	NA
ENSG00000249209	NA	NA	NA		NA	NA	NA	Nerve_Tibial	3.20269e-07	0.00048385	5.11111	NA	NA	NA	0	0	1	0	1	NA	NA	NA	NA	5.30544	-1.79	NA	NA	NA	NA	NA	NA	1.12401e-07	0.0734539	NA	NA	NA	NA	NA	NA	9.36507e-05	0.866717	NA	NA
ENSG00000249209	NA	NA	NA		NA	NA	NA	Thyroid	3.39254e-07	0.000505093	5.10022	NA	NA	NA	0	0	1	0	1	NA	NA	NA	NA	5.2814	-1.79612	NA	NA	NA	NA	NA	NA	1.282e-07	0.072476	NA	NA	NA	NA	NA	NA	0.000101303	0.848615	NA	NA
ENSG00000249209	NA	NA	NA		NA	NA	NA	Uterus	1.81869e-07	0.000222996	5.21698	NA	NA	NA	0	0	1	0	1	NA	NA	NA	NA	5.44802	-1.78977	NA	NA	NA	NA	NA	NA	5.09341e-08	0.0734911	NA	NA	NA	NA	NA	NA	4.76823e-05	0.86515	NA	NA
ENSG00000249209	NA	NA	NA		NA	NA	NA	smultixcan	5.18221e-07	0.000804579	0.604304	NA	NA	NA	0	0	1	0	1	NA	NA	NA	NA	0.57371	-0.270271	NA	NA	NA	NA	NA	NA	1.6245e-07	0.172824	NA	NA	NA	NA	NA	NA	0.000116342	0.894054	NA	NA
ENSG00000249624	NA	NA	NA		NA	NA	NA	Adipose_Subcutaneous	9.07212e-22	7.72431e-18	9.58696	NA	NA	NA	0	0	1	0	1	NA	NA	NA	NA	13.256	0.504762	NA	NA	NA	NA	NA	NA	4.16652e-40	0.613726	NA	NA	NA	NA	NA	NA	2.39658e-36	0.970652	NA	NA
ENSG00000249624	NA	NA	NA		NA	NA	NA	Adipose_Visceral_Omentum	7.40844e-22	9.10719e-18	9.60784	NA	NA	NA	0	0	1	0	1	NA	NA	NA	NA	13.2888	0.514286	NA	NA	NA	NA	NA	NA	2.68717e-40	0.607052	NA	NA	NA	NA	NA	NA	3.41422e-36	0.972687	NA	NA
ENSG00000249624	NA	NA	NA		NA	NA	NA	Adrenal_Gland	2.61387e-21	2.77071e-17	9.47712	NA	NA	NA	0	0	1	0	1	NA	NA	NA	NA	13.2574	0.660377	NA	NA	NA	NA	NA	NA	4.09036e-40	0.509012	NA	NA	NA	NA	NA	NA	5.92857e-36	0.974268	NA	NA
ENSG00000249624	NA	NA	NA		NA	NA	NA	Artery_Aorta	9.07212e-22	1.0716e-17	9.58696	NA	NA	NA	0	0	1	0	1	NA	NA	NA	NA	13.256	0.504762	NA	NA	NA	NA	NA	NA	4.16652e-40	0.613726	NA	NA	NA	NA	NA	NA	2.68649e-36	0.975516	NA	NA
ENSG00000249624	NA	NA	NA		NA	NA	NA	Artery_Coronary	2.14336e-21	2.03786e-17	9.49782	NA	NA	NA	0	0	1	0	1	NA	NA	NA	NA	13.2131	0.561905	NA	NA	NA	NA	NA	NA	7.37119e-40	0.574181	NA	NA	NA	NA	NA	NA	7.86531e-36	0.97035	NA	NA
ENSG00000249624	NA	NA	NA		NA	NA	NA	Artery_Tibial	9.07212e-22	1.096e-17	9.58696	NA	NA	NA	0	0	1	0	1	NA	NA	NA	NA	13.256	0.504762	NA	NA	NA	NA	NA	NA	4.16652e-40	0.613726	NA	NA	NA	NA	NA	NA	4.54067e-36	0.980263	NA	NA
ENSG00000249624	NA	NA	NA		NA	NA	NA	Brain_Amygdala	9.07212e-22	1.24333e-17	9.58696	NA	NA	NA	0	0	1	0	1	NA	NA	NA	NA	13.256	0.504762	NA	NA	NA	NA	NA	NA	4.16652e-40	0.613726	NA	NA	NA	NA	NA	NA	3.9559e-36	0.982222	NA	NA
ENSG00000249624	NA	NA	NA		NA	NA	NA	Brain_Anterior_cingulate_cortex_BA24	2.61387e-21	2.15056e-17	-9.47712	NA	NA	NA	0	0	1	0	1	NA	NA	NA	NA	-13.2574	-0.660377	NA	NA	NA	NA	NA	NA	4.09036e-40	0.509012	NA	NA	NA	NA	NA	NA	4.73295e-36	0.96927	NA	NA
ENSG00000249624	NA	NA	NA		NA	NA	NA	Brain_Caudate_basal_ganglia	9.07212e-22	8.33093e-18	9.58696	NA	NA	NA	0	0	1	0	1	NA	NA	NA	NA	13.256	0.504762	NA	NA	NA	NA	NA	NA	4.16652e-40	0.613726	NA	NA	NA	NA	NA	NA	5.27668e-36	0.975895	NA	NA
ENSG00000249624	NA	NA	NA		NA	NA	NA	Brain_Cerebellar_Hemisphere	7.40844e-22	1.69905e-17	9.60784	NA	NA	NA	0	0	1	0	1	NA	NA	NA	NA	13.2888	0.514286	NA	NA	NA	NA	NA	NA	2.68717e-40	0.607052	NA	NA	NA	NA	NA	NA	6.43945e-36	0.970171	NA	NA
ENSG00000249624	NA	NA	NA		NA	NA	NA	Brain_Cerebellum	2.14336e-21	2.53356e-17	9.49782	NA	NA	NA	0	0	1	0	1	NA	NA	NA	NA	13.2131	0.561905	NA	NA	NA	NA	NA	NA	7.37119e-40	0.574181	NA	NA	NA	NA	NA	NA	1.1934e-35	0.972113	NA	NA
ENSG00000249624	NA	NA	NA		NA	NA	NA	Brain_Cortex	4.35031e-18	2.93298e-14	-8.66924	NA	NA	NA	0	0	1	0	1	NA	NA	NA	NA	-12.2264	-0.770184	NA	NA	NA	NA	NA	NA	2.24786e-34	0.441191	NA	NA	NA	NA	NA	NA	2.28335e-30	0.962772	NA	NA
ENSG00000249624	NA	NA	NA		NA	NA	NA	Brain_Frontal_Cortex_BA9	2.14336e-21	1.60248e-17	9.49782	NA	NA	NA	0	0	1	0	1	NA	NA	NA	NA	13.2131	0.561905	NA	NA	NA	NA	NA	NA	7.37119e-40	0.574181	NA	NA	NA	NA	NA	NA	6.18271e-36	0.97493	NA	NA
ENSG00000249624	NA	NA	NA		NA	NA	NA	Brain_Putamen_basal_ganglia	4.07098e-18	2.20457e-14	-8.67679	NA	NA	NA	0	0	1	0	1	NA	NA	NA	NA	-12.2188	-0.75	NA	NA	NA	NA	NA	NA	2.46715e-34	0.453255	NA	NA	NA	NA	NA	NA	1.84378e-30	0.960636	NA	NA
ENSG00000249624	NA	NA	NA		NA	NA	NA	Brain_Spinal_cord_cervical_c-1	7.40844e-22	1.21284e-17	9.60784	NA	NA	NA	0	0	1	0	1	NA	NA	NA	NA	13.2888	0.514286	NA	NA	NA	NA	NA	NA	2.68717e-40	0.607052	NA	NA	NA	NA	NA	NA	3.07909e-36	0.974819	NA	NA
ENSG00000249624	NA	NA	NA		NA	NA	NA	Brain_Substantia_nigra	9.07212e-22	5.96492e-18	9.58696	NA	NA	NA	0	0	1	0	1	NA	NA	NA	NA	13.256	0.504762	NA	NA	NA	NA	NA	NA	4.16652e-40	0.613726	NA	NA	NA	NA	NA	NA	1.90879e-36	0.978829	NA	NA
ENSG00000249624	NA	NA	NA		NA	NA	NA	Breast_Mammary_Tissue	7.40844e-22	9.67579e-18	9.60784	NA	NA	NA	0	0	1	0	1	NA	NA	NA	NA	13.2888	0.514286	NA	NA	NA	NA	NA	NA	2.68717e-40	0.607052	NA	NA	NA	NA	NA	NA	2.9062e-36	0.98037	NA	NA
ENSG00000249624	NA	NA	NA		NA	NA	NA	Cells_Cultured_fibroblasts	9.07212e-22	9.83917e-18	9.58696	NA	NA	NA	0	0	1	0	1	NA	NA	NA	NA	13.256	0.504762	NA	NA	NA	NA	NA	NA	4.16652e-40	0.613726	NA	NA	NA	NA	NA	NA	4.1143e-36	0.975777	NA	NA
ENSG00000249624	NA	NA	NA		NA	NA	NA	Cells_EBV-transformed_lymphocytes	9.07212e-22	6.46903e-18	9.58696	NA	NA	NA	0	0	1	0	1	NA	NA	NA	NA	13.256	0.504762	NA	NA	NA	NA	NA	NA	4.16652e-40	0.613726	NA	NA	NA	NA	NA	NA	3.05479e-36	0.968765	NA	NA
ENSG00000249624	NA	NA	NA		NA	NA	NA	Colon_Sigmoid	7.40844e-22	1.79025e-17	9.60784	NA	NA	NA	0	0	1	0	1	NA	NA	NA	NA	13.2888	0.514286	NA	NA	NA	NA	NA	NA	2.68717e-40	0.607052	NA	NA	NA	NA	NA	NA	8.86633e-36	0.979935	NA	NA
ENSG00000249624	NA	NA	NA		NA	NA	NA	Esophagus_Mucosa	2.61387e-21	2.82978e-17	9.47712	NA	NA	NA	0	0	1	0	1	NA	NA	NA	NA	13.2574	0.660377	NA	NA	NA	NA	NA	NA	4.09036e-40	0.509012	NA	NA	NA	NA	NA	NA	6.048e-36	0.976104	NA	NA
ENSG00000249624	NA	NA	NA		NA	NA	NA	Heart_Atrial_Appendage	9.07212e-22	9.58379e-18	9.58696	NA	NA	NA	0	0	1	0	1	NA	NA	NA	NA	13.256	0.504762	NA	NA	NA	NA	NA	NA	4.16652e-40	0.613726	NA	NA	NA	NA	NA	NA	4.02194e-36	0.976363	NA	NA
ENSG00000249624	NA	NA	NA		NA	NA	NA	Heart_Left_Ventricle	4.07098e-18	2.29563e-14	-8.67679	NA	NA	NA	0	0	1	0	1	NA	NA	NA	NA	-12.2188	-0.75	NA	NA	NA	NA	NA	NA	2.46715e-34	0.453255	NA	NA	NA	NA	NA	NA	1.90776e-30	0.968761	NA	NA
ENSG00000249624	NA	NA	NA		NA	NA	NA	Kidney_Cortex	4.07098e-18	1.36897e-14	-8.67679	NA	NA	NA	0	0	1	0	1	NA	NA	NA	NA	-12.2188	-0.75	NA	NA	NA	NA	NA	NA	2.46715e-34	0.453255	NA	NA	NA	NA	NA	NA	1.15469e-30	0.981317	NA	NA
ENSG00000249624	NA	NA	NA		NA	NA	NA	Liver	2.61387e-21	1.33247e-17	-9.47712	NA	NA	NA	0	0	1	0	1	NA	NA	NA	NA	-13.2574	-0.660377	NA	NA	NA	NA	NA	NA	4.09036e-40	0.509012	NA	NA	NA	NA	NA	NA	2.84825e-36	0.975097	NA	NA
ENSG00000249624	NA	NA	NA		NA	NA	NA	Lung	9.07212e-22	1.1393e-17	9.58696	NA	NA	NA	0	0	1	0	1	NA	NA	NA	NA	13.256	0.504762	NA	NA	NA	NA	NA	NA	4.16652e-40	0.613726	NA	NA	NA	NA	NA	NA	2.96556e-36	0.979136	NA	NA
ENSG00000249624	NA	NA	NA		NA	NA	NA	Minor_Salivary_Gland	2.14336e-21	1.40058e-17	9.49782	NA	NA	NA	0	0	1	0	1	NA	NA	NA	NA	13.2131	0.561905	NA	NA	NA	NA	NA	NA	7.37119e-40	0.574181	NA	NA	NA	NA	NA	NA	5.44547e-36	0.974672	NA	NA
ENSG00000249624	NA	NA	NA		NA	NA	NA	Nerve_Tibial	9.07212e-22	1.23032e-17	9.58696	NA	NA	NA	0	0	1	0	1	NA	NA	NA	NA	13.256	0.504762	NA	NA	NA	NA	NA	NA	4.16652e-40	0.613726	NA	NA	NA	NA	NA	NA	3.05489e-36	0.975503	NA	NA
ENSG00000249624	NA	NA	NA		NA	NA	NA	Pancreas	2.86344e-21	5.08376e-17	-9.4676	NA	NA	NA	0	0	1	0	1	NA	NA	NA	NA	-13.2509	-0.667626	NA	NA	NA	NA	NA	NA	4.45986e-40	0.504372	NA	NA	NA	NA	NA	NA	1.08036e-35	0.982762	NA	NA
ENSG00000249624	NA	NA	NA		NA	NA	NA	Pituitary	7.40844e-22	1.82196e-17	9.60784	NA	NA	NA	0	0	1	0	1	NA	NA	NA	NA	13.2888	0.514286	NA	NA	NA	NA	NA	NA	2.68717e-40	0.607052	NA	NA	NA	NA	NA	NA	6.89041e-36	0.974504	NA	NA
ENSG00000249624	NA	NA	NA		NA	NA	NA	Prostate	7.40844e-22	1.78188e-17	9.60784	NA	NA	NA	0	0	1	0	1	NA	NA	NA	NA	13.2888	0.514286	NA	NA	NA	NA	NA	NA	2.68717e-40	0.607052	NA	NA	NA	NA	NA	NA	6.74909e-36	0.976586	NA	NA
ENSG00000249624	NA	NA	NA		NA	NA	NA	Skin_Not_Sun_Exposed_Suprapubic	9.07212e-22	1.12508e-17	9.58696	NA	NA	NA	0	0	1	0	1	NA	NA	NA	NA	13.256	0.504762	NA	NA	NA	NA	NA	NA	4.16652e-40	0.613726	NA	NA	NA	NA	NA	NA	7.03079e-36	0.977326	NA	NA
ENSG00000249624	NA	NA	NA		NA	NA	NA	Skin_Sun_Exposed_Lower_leg	2.61387e-21	3.2744e-17	-9.47712	NA	NA	NA	0	0	1	0	1	NA	NA	NA	NA	-13.2574	-0.660377	NA	NA	NA	NA	NA	NA	4.09036e-40	0.509012	NA	NA	NA	NA	NA	NA	4.63806e-36	0.973186	NA	NA
ENSG00000249624	NA	NA	NA		NA	NA	NA	Small_Intestine_Terminal_Ileum	1.04997e-17	5.8911e-14	8.56833	NA	NA	NA	0	0	1	0	1	NA	NA	NA	NA	12.1777	0.869159	NA	NA	NA	NA	NA	NA	4.08467e-34	0.38476	NA	NA	NA	NA	NA	NA	3.15592e-30	0.957858	NA	NA
ENSG00000249624	NA	NA	NA		NA	NA	NA	Spleen	7.40844e-22	1.0452e-17	9.60784	NA	NA	NA	0	0	1	0	1	NA	NA	NA	NA	13.2888	0.514286	NA	NA	NA	NA	NA	NA	2.68717e-40	0.607052	NA	NA	NA	NA	NA	NA	2.62657e-36	0.972513	NA	NA
ENSG00000249624	NA	NA	NA		NA	NA	NA	Stomach	2.61387e-21	1.8122e-17	-9.47712	NA	NA	NA	0	0	1	0	1	NA	NA	NA	NA	-13.2574	-0.660377	NA	NA	NA	NA	NA	NA	4.09036e-40	0.509012	NA	NA	NA	NA	NA	NA	3.97708e-36	0.968327	NA	NA
ENSG00000249624	NA	NA	NA		NA	NA	NA	Uterus	2.61387e-21	2.92283e-17	-9.47712	NA	NA	NA	0	0	1	0	1	NA	NA	NA	NA	-13.2574	-0.660377	NA	NA	NA	NA	NA	NA	4.09036e-40	0.509012	NA	NA	NA	NA	NA	NA	6.26745e-36	0.971934	NA	NA
ENSG00000249624	NA	NA	NA		NA	NA	NA	Vagina	2.14336e-21	2.23756e-17	9.49782	NA	NA	NA	0	0	1	0	1	NA	NA	NA	NA	13.2131	0.561905	NA	NA	NA	NA	NA	NA	7.37119e-40	0.574181	NA	NA	NA	NA	NA	NA	1.05942e-35	0.975182	NA	NA
ENSG00000249624	NA	NA	NA		NA	NA	NA	Whole_Blood	9.07212e-22	6.41853e-18	9.58696	NA	NA	NA	0	0	1	0	1	NA	NA	NA	NA	13.256	0.504762	NA	NA	NA	NA	NA	NA	4.16652e-40	0.613726	NA	NA	NA	NA	NA	NA	2.02566e-36	0.969235	NA	NA
ENSG00000249624	NA	NA	NA		NA	NA	NA	smultixcan	6.84278e-22	2.33467e-17	9.59491	NA	NA	NA	0	0	1	0	1	NA	NA	NA	NA	13.2685	0.50839	NA	NA	NA	NA	NA	NA	2.38759e-40	0.610399	NA	NA	NA	NA	NA	NA	1.06487e-35	0.974815	NA	NA
ENSG00000291175	NA	NA	NA		NA	NA	NA	Cells_EBV-transformed_lymphocytes	7.19072e-07	0.000960287	-4.95614	NA	NA	NA	0	0	1	0	1	NA	NA	NA	NA	-6.52331	0.15038	NA	NA	NA	NA	NA	NA	6.87713e-11	0.880465	NA	NA	NA	NA	NA	NA	1.18639e-07	0.992503	NA	NA
ENSG00000291175	NA	NA	NA		NA	NA	NA	smultixcan	7.19072e-07	0.00104587	-4.95614	NA	NA	NA	0	0	1	0	1	NA	NA	NA	NA	-6.52331	0.15038	NA	NA	NA	NA	NA	NA	6.87713e-11	0.880465	NA	NA	NA	NA	NA	NA	1.3403e-07	0.993005	NA	NA
HLA-F	NA	NA	NA		NA	NA	NA	smultixcan	5.51662e-06	0.00487427	0.967949	NA	NA	NA	0	0	1	0	1	NA	NA	NA	NA	0.812502	-0.642614	NA	NA	NA	NA	NA	NA	4.46283e-08	0.589583	NA	NA	NA	NA	NA	NA	3.76283e-05	0.974186	NA	NA
HLA-F-AS1	NA	NA	NA		NA	NA	NA	smultixcan	5.19132e-07	0.000804579	-0.700899	NA	NA	NA	0	0	1	0	1	NA	NA	NA	NA	-1.04661	-0.0206465	NA	NA	NA	NA	NA	NA	1.7356e-05	0.280626	NA	NA	NA	NA	NA	NA	0.0059981	0.930281	NA	NA
IRF1-AS1	NA	NA	NA		NA	NA	NA	Adipose_Subcutaneous	4.5152e-06	0.00295722	4.58614	NA	NA	NA	0	0	1	0	1	NA	NA	NA	NA	5.36162	-0.932172	NA	NA	NA	NA	NA	NA	8.24799e-08	0.351248	NA	NA	NA	NA	NA	NA	6.46942e-05	0.947633	NA	NA
IRF1-AS1	NA	NA	NA		NA	NA	NA	Adipose_Visceral_Omentum	3.58414e-06	0.00293732	4.63415	NA	NA	NA	0	0	1	0	1	NA	NA	NA	NA	5.39901	-0.9625	NA	NA	NA	NA	NA	NA	6.70081e-08	0.335799	NA	NA	NA	NA	NA	NA	5.88755e-05	0.945748	NA	NA
IRF1-AS1	NA	NA	NA		NA	NA	NA	Artery_Aorta	9.22477e-06	0.00556265	4.43459	NA	NA	NA	0	0	1	0	1	NA	NA	NA	NA	5.34849	-0.7375	NA	NA	NA	NA	NA	NA	8.86907e-08	0.460818	NA	NA	NA	NA	NA	NA	7.52447e-05	0.970013	NA	NA
IRF1-AS1	NA	NA	NA		NA	NA	NA	Artery_Coronary	9.22477e-06	0.00616452	4.43459	NA	NA	NA	0	0	1	0	1	NA	NA	NA	NA	5.34849	-0.7375	NA	NA	NA	NA	NA	NA	8.86907e-08	0.460818	NA	NA	NA	NA	NA	NA	8.11165e-05	0.957983	NA	NA
IRF1-AS1	NA	NA	NA		NA	NA	NA	Artery_Tibial	9.22477e-06	0.00768583	4.43459	NA	NA	NA	0	0	1	0	1	NA	NA	NA	NA	5.34849	-0.7375	NA	NA	NA	NA	NA	NA	8.86907e-08	0.460818	NA	NA	NA	NA	NA	NA	7.63067e-05	0.968232	NA	NA
IRF1-AS1	NA	NA	NA		NA	NA	NA	Cells_EBV-transformed_lymphocytes	2.07656e-06	0.00201917	4.74583	NA	NA	NA	0	0	1	0	1	NA	NA	NA	NA	5.6146	-0.879237	NA	NA	NA	NA	NA	NA	1.9702e-08	0.379273	NA	NA	NA	NA	NA	NA	2.06358e-05	0.937239	NA	NA
IRF1-AS1	NA	NA	NA		NA	NA	NA	Colon_Transverse	9.22477e-06	0.0059395	4.43459	NA	NA	NA	0	0	1	0	1	NA	NA	NA	NA	5.34849	-0.7375	NA	NA	NA	NA	NA	NA	8.86907e-08	0.460818	NA	NA	NA	NA	NA	NA	0.000103714	0.96537	NA	NA
IRF1-AS1	NA	NA	NA		NA	NA	NA	Esophagus_Gastroesophageal_Junction	9.22477e-06	0.00624334	4.43459	NA	NA	NA	0	0	1	0	1	NA	NA	NA	NA	5.34849	-0.7375	NA	NA	NA	NA	NA	NA	8.86907e-08	0.460818	NA	NA	NA	NA	NA	NA	9.95691e-05	0.96631	NA	NA
IRF1-AS1	NA	NA	NA		NA	NA	NA	Heart_Left_Ventricle	2.07339e-06	0.00238088	4.74614	NA	NA	NA	0	0	1	0	1	NA	NA	NA	NA	5.20493	-1.34579	NA	NA	NA	NA	NA	NA	1.94068e-07	0.178369	NA	NA	NA	NA	NA	NA	0.000173407	0.921229	NA	NA
IRF1-AS1	NA	NA	NA		NA	NA	NA	Lung	2.07339e-06	0.001673	4.74614	NA	NA	NA	0	0	1	0	1	NA	NA	NA	NA	5.20493	-1.34579	NA	NA	NA	NA	NA	NA	1.94068e-07	0.178369	NA	NA	NA	NA	NA	NA	0.00011669	0.914624	NA	NA
IRF1-AS1	NA	NA	NA		NA	NA	NA	Ovary	9.22477e-06	0.00720117	4.43459	NA	NA	NA	0	0	1	0	1	NA	NA	NA	NA	5.34849	-0.7375	NA	NA	NA	NA	NA	NA	8.86907e-08	0.460818	NA	NA	NA	NA	NA	NA	8.61886e-05	0.967012	NA	NA
IRF1-AS1	NA	NA	NA		NA	NA	NA	Pituitary	2.07339e-06	0.00216324	4.74614	NA	NA	NA	0	0	1	0	1	NA	NA	NA	NA	5.20493	-1.34579	NA	NA	NA	NA	NA	NA	1.94068e-07	0.178369	NA	NA	NA	NA	NA	NA	0.000217945	0.90466	NA	NA
IRF1-AS1	NA	NA	NA		NA	NA	NA	Prostate	9.22477e-06	0.00652571	4.43459	NA	NA	NA	0	0	1	0	1	NA	NA	NA	NA	5.34849	-0.7375	NA	NA	NA	NA	NA	NA	8.86907e-08	0.460818	NA	NA	NA	NA	NA	NA	8.36227e-05	0.969636	NA	NA
IRF1-AS1	NA	NA	NA		NA	NA	NA	Skin_Not_Sun_Exposed_Suprapubic	2.07339e-06	0.00180556	4.74614	NA	NA	NA	0	0	1	0	1	NA	NA	NA	NA	5.20493	-1.34579	NA	NA	NA	NA	NA	NA	1.94068e-07	0.178369	NA	NA	NA	NA	NA	NA	0.000155943	0.910426	NA	NA
IRF1-AS1	NA	NA	NA		NA	NA	NA	Spleen	9.22477e-06	0.00559361	4.43459	NA	NA	NA	0	0	1	0	1	NA	NA	NA	NA	4.09304	-0.833377	NA	NA	NA	NA	NA	NA	4.25749e-05	0.404632	NA	NA	NA	NA	NA	NA	0.0120897	0.964499	NA	NA
IRF1-AS1	NA	NA	NA		NA	NA	NA	Stomach	9.22477e-06	0.00599581	4.43459	NA	NA	NA	0	0	1	0	1	NA	NA	NA	NA	5.34849	-0.7375	NA	NA	NA	NA	NA	NA	8.86907e-08	0.460818	NA	NA	NA	NA	NA	NA	7.25642e-05	0.964051	NA	NA
IRF1-AS1	NA	NA	NA		NA	NA	NA	Testis	9.22477e-06	0.00948222	4.43459	NA	NA	NA	0	0	1	0	1	NA	NA	NA	NA	5.34849	-0.7375	NA	NA	NA	NA	NA	NA	8.86907e-08	0.460818	NA	NA	NA	NA	NA	NA	0.000114551	0.95335	NA	NA
IRF1-AS1	NA	NA	NA		NA	NA	NA	Uterus	9.22477e-06	0.00528982	4.43459	NA	NA	NA	0	0	1	0	1	NA	NA	NA	NA	5.34849	-0.7375	NA	NA	NA	NA	NA	NA	8.86907e-08	0.460818	NA	NA	NA	NA	NA	NA	7.5498e-05	0.968082	NA	NA
IRF1-AS1	NA	NA	NA		NA	NA	NA	smultixcan	1.12009e-05	0.00867984	1.90017	NA	NA	NA	0	0	1	0	1	NA	NA	NA	NA	2.48264	-0.0872431	NA	NA	NA	NA	NA	NA	2.44416e-07	0.722692	NA	NA	NA	NA	NA	NA	0.000163242	0.984399	NA	NA
LINC00649	NA	NA	NA		NA	NA	NA	Colon_Transverse	6.78844e-07	0.000958128	4.96732	NA	NA	NA	0	0	1	0	1	NA	NA	NA	NA	5.75557	-0.990196	NA	NA	NA	NA	NA	NA	8.63487e-09	0.322078	NA	NA	NA	NA	NA	NA	1.17805e-05	0.947164	NA	NA
LINC00649	NA	NA	NA		NA	NA	NA	Lung	6.78844e-07	0.00080696	4.96732	NA	NA	NA	0	0	1	0	1	NA	NA	NA	NA	5.75557	-0.990196	NA	NA	NA	NA	NA	NA	8.63487e-09	0.322078	NA	NA	NA	NA	NA	NA	6.58617e-06	0.947775	NA	NA
LINC00649	NA	NA	NA		NA	NA	NA	Prostate	6.78844e-07	0.000960444	4.96732	NA	NA	NA	0	0	1	0	1	NA	NA	NA	NA	5.75557	-0.990196	NA	NA	NA	NA	NA	NA	8.63487e-09	0.322078	NA	NA	NA	NA	NA	NA	1.0009e-05	0.947081	NA	NA
LINC00649	NA	NA	NA		NA	NA	NA	Skin_Not_Sun_Exposed_Suprapubic	6.78844e-07	0.000935409	4.96732	NA	NA	NA	0	0	1	0	1	NA	NA	NA	NA	5.75557	-0.990196	NA	NA	NA	NA	NA	NA	8.63487e-09	0.322078	NA	NA	NA	NA	NA	NA	8.83086e-06	0.947298	NA	NA
LINC00649	NA	NA	NA		NA	NA	NA	Skin_Sun_Exposed_Lower_leg	6.78844e-07	0.000773079	4.96732	NA	NA	NA	0	0	1	0	1	NA	NA	NA	NA	5.75557	-0.990196	NA	NA	NA	NA	NA	NA	8.63487e-09	0.322078	NA	NA	NA	NA	NA	NA	8.63919e-06	0.95142	NA	NA
LINC00649	NA	NA	NA		NA	NA	NA	Small_Intestine_Terminal_Ileum	6.78844e-07	0.00169281	-4.96732	NA	NA	NA	0	0	1	0	1	NA	NA	NA	NA	-5.75557	0.990196	NA	NA	NA	NA	NA	NA	8.63487e-09	0.322078	NA	NA	NA	NA	NA	NA	1.213e-05	0.949705	NA	NA
LINC00649	NA	NA	NA		NA	NA	NA	Stomach	6.78844e-07	0.000882454	-4.96732	NA	NA	NA	0	0	1	0	1	NA	NA	NA	NA	-5.75557	0.990196	NA	NA	NA	NA	NA	NA	8.63487e-09	0.322078	NA	NA	NA	NA	NA	NA	9.2252e-06	0.948276	NA	NA
LINC00649	NA	NA	NA		NA	NA	NA	Uterus	6.78844e-07	0.000632569	4.96732	NA	NA	NA	0	0	1	0	1	NA	NA	NA	NA	5.75557	-0.990196	NA	NA	NA	NA	NA	NA	8.63487e-09	0.322078	NA	NA	NA	NA	NA	NA	8.82052e-06	0.943086	NA	NA
LINC00649	NA	NA	NA		NA	NA	NA	Vagina	6.78844e-07	0.000745978	4.96732	NA	NA	NA	0	0	1	0	1	NA	NA	NA	NA	5.75557	-0.990196	NA	NA	NA	NA	NA	NA	8.63487e-09	0.322078	NA	NA	NA	NA	NA	NA	8.55895e-06	0.94461	NA	NA
LINC00649	NA	NA	NA		NA	NA	NA	Whole_Blood	6.78844e-07	0.000738895	4.96732	NA	NA	NA	0	0	1	0	1	NA	NA	NA	NA	5.75557	-0.990196	NA	NA	NA	NA	NA	NA	8.63487e-09	0.322078	NA	NA	NA	NA	NA	NA	7.9963e-06	0.935154	NA	NA
LINC00649	NA	NA	NA		NA	NA	NA	smultixcan	6.78844e-07	0.00100679	-4.96732	NA	NA	NA	0	0	1	0	1	NA	NA	NA	NA	-5.75557	0.990196	NA	NA	NA	NA	NA	NA	8.63487e-09	0.322078	NA	NA	NA	NA	NA	NA	9.15108e-06	0.934728	NA	NA
LRRC37A4P	NA	NA	NA		NA	NA	NA	Cells_EBV-transformed_lymphocytes	7.19072e-07	0.000960287	-4.95614	NA	NA	NA	0	0	1	0	1	NA	NA	NA	NA	-6.52331	0.15038	NA	NA	NA	NA	NA	NA	6.87713e-11	0.880465	NA	NA	NA	NA	NA	NA	1.18639e-07	0.992503	NA	NA
LRRC37A4P	NA	NA	NA		NA	NA	NA	smultixcan	7.19072e-07	0.00104587	-4.95614	NA	NA	NA	0	0	1	0	1	NA	NA	NA	NA	-6.52331	0.15038	NA	NA	NA	NA	NA	NA	6.87713e-11	0.880465	NA	NA	NA	NA	NA	NA	1.3403e-07	0.993005	NA	NA
MAPKAPK5	NA	NA	NA		NA	NA	NA	smultixcan	2.7016e-06	0.00271715	-0.266745	NA	NA	NA	0	0	1	0	1	NA	NA	NA	NA	-1.58312	-1.3629	NA	NA	NA	NA	NA	NA	0.000251023	0.000816822	NA	NA	NA	NA	NA	NA	0.0462917	0.43576	NA	NA
MTA1	NA	NA	NA		NA	NA	NA	Adipose_Visceral_Omentum	1.3463e-05	0.00843035	4.35244	NA	NA	NA	0	0	1	0	1	NA	NA	NA	NA	2.86725	-3.33333	NA	NA	NA	NA	NA	NA	0.00414059	0.000858121	NA	NA	NA	NA	NA	NA	0.249993	0.406094	NA	NA
MTA1	NA	NA	NA		NA	NA	NA	Adrenal_Gland	1.3463e-05	0.00920693	4.35244	NA	NA	NA	0	0	1	0	1	NA	NA	NA	NA	2.86725	-3.33333	NA	NA	NA	NA	NA	NA	0.00414059	0.000858121	NA	NA	NA	NA	NA	NA	0.264378	0.415482	NA	NA
MTA1	NA	NA	NA		NA	NA	NA	Artery_Aorta	1.3463e-05	0.00722839	4.35244	NA	NA	NA	0	0	1	0	1	NA	NA	NA	NA	2.86725	-3.33333	NA	NA	NA	NA	NA	NA	0.00414059	0.000858121	NA	NA	NA	NA	NA	NA	0.24812	0.44451	NA	NA
MTA1	NA	NA	NA		NA	NA	NA	Artery_Coronary	1.3463e-05	0.00828645	4.35244	NA	NA	NA	0	0	1	0	1	NA	NA	NA	NA	2.86725	-3.33333	NA	NA	NA	NA	NA	NA	0.00414059	0.000858121	NA	NA	NA	NA	NA	NA	0.244547	0.462566	NA	NA
MTA1	NA	NA	NA		NA	NA	NA	Brain_Cerebellar_Hemisphere	1.3463e-05	0.00812525	4.35244	NA	NA	NA	0	0	1	0	1	NA	NA	NA	NA	2.86725	-3.33333	NA	NA	NA	NA	NA	NA	0.00414059	0.000858121	NA	NA	NA	NA	NA	NA	0.229412	0.455841	NA	NA
MTA1	NA	NA	NA		NA	NA	NA	Brain_Cortex	1.3463e-05	0.00972507	-4.35244	NA	NA	NA	0	0	1	0	1	NA	NA	NA	NA	-2.86725	3.33333	NA	NA	NA	NA	NA	NA	0.00414059	0.000858121	NA	NA	NA	NA	NA	NA	0.247761	0.555273	NA	NA
MTA1	NA	NA	NA		NA	NA	NA	Cells_Cultured_fibroblasts	1.3463e-05	0.0085031	4.35244	NA	NA	NA	0	0	1	0	1	NA	NA	NA	NA	2.86725	-3.33333	NA	NA	NA	NA	NA	NA	0.00414059	0.000858121	NA	NA	NA	NA	NA	NA	0.233457	0.394137	NA	NA
MTA1	NA	NA	NA		NA	NA	NA	Colon_Transverse	1.3463e-05	0.00751233	4.35244	NA	NA	NA	0	0	1	0	1	NA	NA	NA	NA	2.86725	-3.33333	NA	NA	NA	NA	NA	NA	0.00414059	0.000858121	NA	NA	NA	NA	NA	NA	0.248307	0.461644	NA	NA
MTA1	NA	NA	NA		NA	NA	NA	Esophagus_Gastroesophageal_Junction	1.3463e-05	0.00805354	4.35244	NA	NA	NA	0	0	1	0	1	NA	NA	NA	NA	2.86725	-3.33333	NA	NA	NA	NA	NA	NA	0.00414059	0.000858121	NA	NA	NA	NA	NA	NA	0.250443	0.470634	NA	NA
MTA1	NA	NA	NA		NA	NA	NA	Esophagus_Mucosa	1.3463e-05	0.00809722	4.35244	NA	NA	NA	0	0	1	0	1	NA	NA	NA	NA	2.86725	-3.33333	NA	NA	NA	NA	NA	NA	0.00414059	0.000858121	NA	NA	NA	NA	NA	NA	0.237543	0.46002	NA	NA
MTA1	NA	NA	NA		NA	NA	NA	Esophagus_Muscularis	1.3463e-05	0.00886237	4.35244	NA	NA	NA	0	0	1	0	1	NA	NA	NA	NA	2.86725	-3.33333	NA	NA	NA	NA	NA	NA	0.00414059	0.000858121	NA	NA	NA	NA	NA	NA	0.252184	0.540999	NA	NA
MTA1	NA	NA	NA		NA	NA	NA	Heart_Atrial_Appendage	1.3463e-05	0.00888892	4.35244	NA	NA	NA	0	0	1	0	1	NA	NA	NA	NA	2.86725	-3.33333	NA	NA	NA	NA	NA	NA	0.00414059	0.000858121	NA	NA	NA	NA	NA	NA	0.257537	0.4667	NA	NA
MTA1	NA	NA	NA		NA	NA	NA	Kidney_Cortex	1.3463e-05	0.00754543	4.35244	NA	NA	NA	0	0	1	0	1	NA	NA	NA	NA	2.86725	-3.33333	NA	NA	NA	NA	NA	NA	0.00414059	0.000858121	NA	NA	NA	NA	NA	NA	0.245269	0.529182	NA	NA
MTA1	NA	NA	NA		NA	NA	NA	Liver	1.3463e-05	0.0089517	4.35244	NA	NA	NA	0	0	1	0	1	NA	NA	NA	NA	2.86725	-3.33333	NA	NA	NA	NA	NA	NA	0.00414059	0.000858121	NA	NA	NA	NA	NA	NA	0.26132	0.566104	NA	NA
MTA1	NA	NA	NA		NA	NA	NA	Nerve_Tibial	1.3463e-05	0.00811458	4.35244	NA	NA	NA	0	0	1	0	1	NA	NA	NA	NA	2.86725	-3.33333	NA	NA	NA	NA	NA	NA	0.00414059	0.000858121	NA	NA	NA	NA	NA	NA	0.24803	0.457776	NA	NA
MTA1	NA	NA	NA		NA	NA	NA	Pituitary	1.3463e-05	0.00973808	4.35244	NA	NA	NA	0	0	1	0	1	NA	NA	NA	NA	2.86725	-3.33333	NA	NA	NA	NA	NA	NA	0.00414059	0.000858121	NA	NA	NA	NA	NA	NA	0.247209	0.507088	NA	NA
MTA1	NA	NA	NA		NA	NA	NA	Skin_Sun_Exposed_Lower_leg	1.3463e-05	0.00766593	4.35244	NA	NA	NA	0	0	1	0	1	NA	NA	NA	NA	2.86725	-3.33333	NA	NA	NA	NA	NA	NA	0.00414059	0.000858121	NA	NA	NA	NA	NA	NA	0.23873	0.487127	NA	NA
MTA1	NA	NA	NA		NA	NA	NA	Uterus	1.3463e-05	0.00684286	4.35244	NA	NA	NA	0	0	1	0	1	NA	NA	NA	NA	2.86725	-3.33333	NA	NA	NA	NA	NA	NA	0.00414059	0.000858121	NA	NA	NA	NA	NA	NA	0.243081	0.406919	NA	NA
MTA1	NA	NA	NA		NA	NA	NA	smultixcan	1.3463e-05	0.00964244	4.35244	NA	NA	NA	0	0	1	0	1	NA	NA	NA	NA	2.86725	-3.33333	NA	NA	NA	NA	NA	NA	0.00414059	0.000858121	NA	NA	NA	NA	NA	NA	0.239705	0.442141	NA	NA
MTF2	NA	NA	NA		NA	NA	NA	Lung	1.01928e-05	0.00544002	4.41304	NA	NA	NA	0	0	1	0	1	NA	NA	NA	NA	3.88282	-2.26214	NA	NA	NA	NA	NA	NA	0.000103252	0.023689	NA	NA	NA	NA	NA	NA	0.0205281	0.775703	NA	NA
MTF2	NA	NA	NA		NA	NA	NA	Stomach	2.02872e-06	0.00182951	-4.75054	NA	NA	NA	0	0	1	0	1	NA	NA	NA	NA	-4.04712	2.59615	NA	NA	NA	NA	NA	NA	5.1852e-05	0.00942739	NA	NA	NA	NA	NA	NA	0.0163168	0.697306	NA	NA
MTF2	NA	NA	NA		NA	NA	NA	smultixcan	2.02872e-06	0.0022302	-4.75054	NA	NA	NA	0	0	1	0	1	NA	NA	NA	NA	-4.04712	2.59615	NA	NA	NA	NA	NA	NA	5.1852e-05	0.00942739	NA	NA	NA	NA	NA	NA	0.0142694	0.664667	NA	NA
PDLIM4	NA	NA	NA		NA	NA	NA	Adipose_Subcutaneous	5.08129e-06	0.00309027	4.5614	NA	NA	NA	0	0	1	0	1	NA	NA	NA	NA	4.98258	-1.27402	NA	NA	NA	NA	NA	NA	6.27414e-07	0.202656	NA	NA	NA	NA	NA	NA	0.00041641	0.917703	NA	NA
PDLIM4	NA	NA	NA		NA	NA	NA	Adipose_Visceral_Omentum	1.77119e-06	0.00161283	-4.77792	NA	NA	NA	0	0	1	0	1	NA	NA	NA	NA	-5.19263	1.36622	NA	NA	NA	NA	NA	NA	2.0735e-07	0.17187	NA	NA	NA	NA	NA	NA	0.000153844	0.906945	NA	NA
PDLIM4	NA	NA	NA		NA	NA	NA	Artery_Aorta	5.08129e-06	0.00359645	4.5614	NA	NA	NA	0	0	1	0	1	NA	NA	NA	NA	4.98258	-1.27402	NA	NA	NA	NA	NA	NA	6.27414e-07	0.202656	NA	NA	NA	NA	NA	NA	0.000459709	0.92174	NA	NA
PDLIM4	NA	NA	NA		NA	NA	NA	Artery_Coronary	5.08129e-06	0.00396154	-4.5614	NA	NA	NA	0	0	1	0	1	NA	NA	NA	NA	-4.98258	1.27402	NA	NA	NA	NA	NA	NA	6.27414e-07	0.202656	NA	NA	NA	NA	NA	NA	0.000502103	0.9153	NA	NA
PDLIM4	NA	NA	NA		NA	NA	NA	Artery_Tibial	5.08129e-06	0.004632	4.5614	NA	NA	NA	0	0	1	0	1	NA	NA	NA	NA	4.98258	-1.27402	NA	NA	NA	NA	NA	NA	6.27414e-07	0.202656	NA	NA	NA	NA	NA	NA	0.000477039	0.911847	NA	NA
PDLIM4	NA	NA	NA		NA	NA	NA	Brain_Amygdala	5.08129e-06	0.00386884	4.5614	NA	NA	NA	0	0	1	0	1	NA	NA	NA	NA	4.98258	-1.27402	NA	NA	NA	NA	NA	NA	6.27414e-07	0.202656	NA	NA	NA	NA	NA	NA	0.000458229	0.91446	NA	NA
PDLIM4	NA	NA	NA		NA	NA	NA	Brain_Caudate_basal_ganglia	5.08129e-06	0.00633757	-4.5614	NA	NA	NA	0	0	1	0	1	NA	NA	NA	NA	-4.98258	1.27402	NA	NA	NA	NA	NA	NA	6.27414e-07	0.202656	NA	NA	NA	NA	NA	NA	0.00075675	0.924275	NA	NA
PDLIM4	NA	NA	NA		NA	NA	NA	Brain_Cerebellar_Hemisphere	3.39758e-07	0.0003896	-5.09994	NA	NA	NA	0	0	1	0	1	NA	NA	NA	NA	-5.66065	1.32319	NA	NA	NA	NA	NA	NA	1.50802e-08	0.185773	NA	NA	NA	NA	NA	NA	1.53166e-05	0.906161	NA	NA
PDLIM4	NA	NA	NA		NA	NA	NA	Brain_Cerebellum	5.08129e-06	0.0041423	4.5614	NA	NA	NA	0	0	1	0	1	NA	NA	NA	NA	4.98258	-1.27402	NA	NA	NA	NA	NA	NA	6.27414e-07	0.202656	NA	NA	NA	NA	NA	NA	0.000655344	0.906896	NA	NA
PDLIM4	NA	NA	NA		NA	NA	NA	Brain_Cortex	4.95785e-07	0.000668517	5.02794	NA	NA	NA	0	0	1	0	1	NA	NA	NA	NA	5.58428	-1.30049	NA	NA	NA	NA	NA	NA	2.34664e-08	0.193432	NA	NA	NA	NA	NA	NA	2.60618e-05	0.912761	NA	NA
PDLIM4	NA	NA	NA		NA	NA	NA	Brain_Hippocampus	5.08129e-06	0.00602993	-4.5614	NA	NA	NA	0	0	1	0	1	NA	NA	NA	NA	-4.98258	1.27402	NA	NA	NA	NA	NA	NA	6.27414e-07	0.202656	NA	NA	NA	NA	NA	NA	0.000790689	0.93327	NA	NA
PDLIM4	NA	NA	NA		NA	NA	NA	Brain_Hypothalamus	5.08129e-06	0.00485348	4.5614	NA	NA	NA	0	0	1	0	1	NA	NA	NA	NA	4.98258	-1.27402	NA	NA	NA	NA	NA	NA	6.27414e-07	0.202656	NA	NA	NA	NA	NA	NA	0.000648036	0.931036	NA	NA
PDLIM4	NA	NA	NA		NA	NA	NA	Brain_Nucleus_accumbens_basal_ganglia	5.08129e-06	0.00693296	-4.5614	NA	NA	NA	0	0	1	0	1	NA	NA	NA	NA	-4.68741	1.14607	NA	NA	NA	NA	NA	NA	2.76685e-06	0.251765	NA	NA	NA	NA	NA	NA	0.00192999	0.939292	NA	NA
PDLIM4	NA	NA	NA		NA	NA	NA	Brain_Putamen_basal_ganglia	5.08129e-06	0.0040043	-4.5614	NA	NA	NA	0	0	1	0	1	NA	NA	NA	NA	-4.79277	1.16825	NA	NA	NA	NA	NA	NA	1.64496e-06	0.242708	NA	NA	NA	NA	NA	NA	0.00124125	0.935002	NA	NA
PDLIM4	NA	NA	NA		NA	NA	NA	Brain_Spinal_cord_cervical_c-1	5.08129e-06	0.00346607	4.5614	NA	NA	NA	0	0	1	0	1	NA	NA	NA	NA	4.98258	-1.27402	NA	NA	NA	NA	NA	NA	6.27414e-07	0.202656	NA	NA	NA	NA	NA	NA	0.000566755	0.92358	NA	NA
PDLIM4	NA	NA	NA		NA	NA	NA	Brain_Substantia_nigra	5.08129e-06	0.00351679	-4.5614	NA	NA	NA	0	0	1	0	1	NA	NA	NA	NA	-4.63464	1.13138	NA	NA	NA	NA	NA	NA	3.5756e-06	0.257896	NA	NA	NA	NA	NA	NA	0.00192715	0.952752	NA	NA
PDLIM4	NA	NA	NA		NA	NA	NA	Breast_Mammary_Tissue	5.08129e-06	0.00358725	4.5614	NA	NA	NA	0	0	1	0	1	NA	NA	NA	NA	4.98258	-1.27402	NA	NA	NA	NA	NA	NA	6.27414e-07	0.202656	NA	NA	NA	NA	NA	NA	0.000412757	0.924812	NA	NA
PDLIM4	NA	NA	NA		NA	NA	NA	Cells_Cultured_fibroblasts	5.08129e-06	0.00467808	4.5614	NA	NA	NA	0	0	1	0	1	NA	NA	NA	NA	4.98258	-1.27402	NA	NA	NA	NA	NA	NA	6.27414e-07	0.202656	NA	NA	NA	NA	NA	NA	0.000580828	0.900988	NA	NA
PDLIM4	NA	NA	NA		NA	NA	NA	Colon_Sigmoid	5.08129e-06	0.00431309	4.5614	NA	NA	NA	0	0	1	0	1	NA	NA	NA	NA	4.98258	-1.27402	NA	NA	NA	NA	NA	NA	6.27414e-07	0.202656	NA	NA	NA	NA	NA	NA	0.000608868	0.926838	NA	NA
PDLIM4	NA	NA	NA		NA	NA	NA	Colon_Transverse	5.08129e-06	0.00393292	4.5614	NA	NA	NA	0	0	1	0	1	NA	NA	NA	NA	4.98258	-1.27402	NA	NA	NA	NA	NA	NA	6.27414e-07	0.202656	NA	NA	NA	NA	NA	NA	0.000622527	0.926633	NA	NA
PDLIM4	NA	NA	NA		NA	NA	NA	Esophagus_Gastroesophageal_Junction	5.08129e-06	0.0039221	4.5614	NA	NA	NA	0	0	1	0	1	NA	NA	NA	NA	4.98258	-1.27402	NA	NA	NA	NA	NA	NA	6.27414e-07	0.202656	NA	NA	NA	NA	NA	NA	0.000618991	0.917973	NA	NA
PDLIM4	NA	NA	NA		NA	NA	NA	Esophagus_Mucosa	5.08129e-06	0.00366734	4.5614	NA	NA	NA	0	0	1	0	1	NA	NA	NA	NA	4.98258	-1.27402	NA	NA	NA	NA	NA	NA	6.27414e-07	0.202656	NA	NA	NA	NA	NA	NA	0.000501456	0.92103	NA	NA
PDLIM4	NA	NA	NA		NA	NA	NA	Esophagus_Muscularis	5.08129e-06	0.00471778	-4.5614	NA	NA	NA	0	0	1	0	1	NA	NA	NA	NA	-4.98258	1.27402	NA	NA	NA	NA	NA	NA	6.27414e-07	0.202656	NA	NA	NA	NA	NA	NA	0.000577884	0.922777	NA	NA
PDLIM4	NA	NA	NA		NA	NA	NA	Heart_Atrial_Appendage	5.08129e-06	0.00405036	4.5614	NA	NA	NA	0	0	1	0	1	NA	NA	NA	NA	4.98258	-1.27402	NA	NA	NA	NA	NA	NA	6.27414e-07	0.202656	NA	NA	NA	NA	NA	NA	0.000550584	0.920877	NA	NA
PDLIM4	NA	NA	NA		NA	NA	NA	Heart_Left_Ventricle	2.46541e-06	0.00260671	-4.71097	NA	NA	NA	0	0	1	0	1	NA	NA	NA	NA	-5.12804	1.33727	NA	NA	NA	NA	NA	NA	2.92768e-07	0.181134	NA	NA	NA	NA	NA	NA	0.000251542	0.921875	NA	NA
PDLIM4	NA	NA	NA		NA	NA	NA	Kidney_Cortex	5.08129e-06	0.00348116	4.5614	NA	NA	NA	0	0	1	0	1	NA	NA	NA	NA	4.98258	-1.27402	NA	NA	NA	NA	NA	NA	6.27414e-07	0.202656	NA	NA	NA	NA	NA	NA	0.000469832	0.936794	NA	NA
PDLIM4	NA	NA	NA		NA	NA	NA	Lung	5.08129e-06	0.00338411	4.5614	NA	NA	NA	0	0	1	0	1	NA	NA	NA	NA	4.98258	-1.27402	NA	NA	NA	NA	NA	NA	6.27414e-07	0.202656	NA	NA	NA	NA	NA	NA	0.0003236	0.922014	NA	NA
PDLIM4	NA	NA	NA		NA	NA	NA	Minor_Salivary_Gland	5.08129e-06	0.00340335	4.5614	NA	NA	NA	0	0	1	0	1	NA	NA	NA	NA	4.98258	-1.27402	NA	NA	NA	NA	NA	NA	6.27414e-07	0.202656	NA	NA	NA	NA	NA	NA	0.000529716	0.922876	NA	NA
PDLIM4	NA	NA	NA		NA	NA	NA	Muscle_Skeletal	5.08129e-06	0.00532971	4.5614	NA	NA	NA	0	0	1	0	1	NA	NA	NA	NA	4.98258	-1.27402	NA	NA	NA	NA	NA	NA	6.27414e-07	0.202656	NA	NA	NA	NA	NA	NA	0.000698475	0.938495	NA	NA
PDLIM4	NA	NA	NA		NA	NA	NA	Nerve_Tibial	5.08129e-06	0.00334263	4.5614	NA	NA	NA	0	0	1	0	1	NA	NA	NA	NA	4.98258	-1.27402	NA	NA	NA	NA	NA	NA	6.27414e-07	0.202656	NA	NA	NA	NA	NA	NA	0.000469408	0.925145	NA	NA
PDLIM4	NA	NA	NA		NA	NA	NA	Ovary	5.49525e-07	0.000857955	5.00816	NA	NA	NA	0	0	1	0	1	NA	NA	NA	NA	5.54653	-1.31319	NA	NA	NA	NA	NA	NA	2.91402e-08	0.18912	NA	NA	NA	NA	NA	NA	3.4611e-05	0.914687	NA	NA
PDLIM4	NA	NA	NA		NA	NA	NA	Pituitary	5.08129e-06	0.004463	4.5614	NA	NA	NA	0	0	1	0	1	NA	NA	NA	NA	4.98258	-1.27402	NA	NA	NA	NA	NA	NA	6.27414e-07	0.202656	NA	NA	NA	NA	NA	NA	0.000603948	0.913883	NA	NA
PDLIM4	NA	NA	NA		NA	NA	NA	Prostate	5.08129e-06	0.00394242	4.5614	NA	NA	NA	0	0	1	0	1	NA	NA	NA	NA	4.98258	-1.27402	NA	NA	NA	NA	NA	NA	6.27414e-07	0.202656	NA	NA	NA	NA	NA	NA	0.000530888	0.917119	NA	NA
PDLIM4	NA	NA	NA		NA	NA	NA	Skin_Not_Sun_Exposed_Suprapubic	5.08129e-06	0.00346978	4.5614	NA	NA	NA	0	0	1	0	1	NA	NA	NA	NA	4.98258	-1.27402	NA	NA	NA	NA	NA	NA	6.27414e-07	0.202656	NA	NA	NA	NA	NA	NA	0.000450523	0.922968	NA	NA
PDLIM4	NA	NA	NA		NA	NA	NA	Skin_Sun_Exposed_Lower_leg	4.35188e-07	0.000646891	5.05288	NA	NA	NA	0	0	1	0	1	NA	NA	NA	NA	5.60003	-1.32044	NA	NA	NA	NA	NA	NA	2.14318e-08	0.186689	NA	NA	NA	NA	NA	NA	1.9704e-05	0.917726	NA	NA
PDLIM4	NA	NA	NA		NA	NA	NA	Small_Intestine_Terminal_Ileum	5.08129e-06	0.00456157	4.5614	NA	NA	NA	0	0	1	0	1	NA	NA	NA	NA	4.98258	-1.27402	NA	NA	NA	NA	NA	NA	6.27414e-07	0.202656	NA	NA	NA	NA	NA	NA	0.000554006	0.928998	NA	NA
PDLIM4	NA	NA	NA		NA	NA	NA	Spleen	5.08129e-06	0.00334523	-4.5614	NA	NA	NA	0	0	1	0	1	NA	NA	NA	NA	-4.55792	1.09103	NA	NA	NA	NA	NA	NA	5.16633e-06	0.27526	NA	NA	NA	NA	NA	NA	0.00250527	0.944486	NA	NA
PDLIM4	NA	NA	NA		NA	NA	NA	Testis	5.08129e-06	0.00639448	4.5614	NA	NA	NA	0	0	1	0	1	NA	NA	NA	NA	4.98258	-1.27402	NA	NA	NA	NA	NA	NA	6.27414e-07	0.202656	NA	NA	NA	NA	NA	NA	0.000733406	0.905881	NA	NA
PDLIM4	NA	NA	NA		NA	NA	NA	Thyroid	5.01233e-06	0.00349163	4.56427	NA	NA	NA	0	0	1	0	1	NA	NA	NA	NA	4.98528	-1.27532	NA	NA	NA	NA	NA	NA	6.18737e-07	0.202195	NA	NA	NA	NA	NA	NA	0.000465426	0.924201	NA	NA
PDLIM4	NA	NA	NA		NA	NA	NA	Uterus	5.08129e-06	0.00315661	4.5614	NA	NA	NA	0	0	1	0	1	NA	NA	NA	NA	4.98258	-1.27402	NA	NA	NA	NA	NA	NA	6.27414e-07	0.202656	NA	NA	NA	NA	NA	NA	0.000447142	0.924651	NA	NA
PDLIM4	NA	NA	NA		NA	NA	NA	Vagina	6.09752e-07	0.000745978	4.9881	NA	NA	NA	0	0	1	0	1	NA	NA	NA	NA	5.51717	-1.31598	NA	NA	NA	NA	NA	NA	3.44504e-08	0.188181	NA	NA	NA	NA	NA	NA	3.19444e-05	0.909684	NA	NA
PDLIM4	NA	NA	NA		NA	NA	NA	smultixcan	5.78584e-08	0.000127209	4.29798	NA	NA	NA	0	0	1	0	1	NA	NA	NA	NA	4.71789	-1.17445	NA	NA	NA	NA	NA	NA	7.4227e-09	0.212465	NA	NA	NA	NA	NA	NA	8.02218e-06	0.907702	NA	NA
PTPN11	NA	NA	NA		NA	NA	NA	Artery_Aorta	3.76603e-06	0.00286996	-4.62389	NA	NA	NA	0	0	1	0	1	NA	NA	NA	NA	-3.63389	2.89349	NA	NA	NA	NA	NA	NA	0.000279178	0.00380985	NA	NA	NA	NA	NA	NA	0.0486509	0.617	NA	NA
PTPN11	NA	NA	NA		NA	NA	NA	Artery_Coronary	3.76603e-06	0.00303737	-4.62389	NA	NA	NA	0	0	1	0	1	NA	NA	NA	NA	-3.63389	2.89349	NA	NA	NA	NA	NA	NA	0.000279178	0.00380985	NA	NA	NA	NA	NA	NA	0.0463044	0.592349	NA	NA
PTPN11	NA	NA	NA		NA	NA	NA	Brain_Cerebellum	3.76603e-06	0.00329751	-4.62389	NA	NA	NA	0	0	1	0	1	NA	NA	NA	NA	-3.63389	2.89349	NA	NA	NA	NA	NA	NA	0.000279178	0.00380985	NA	NA	NA	NA	NA	NA	0.0496691	0.644247	NA	NA
PTPN11	NA	NA	NA		NA	NA	NA	Brain_Spinal_cord_cervical_c-1	3.76603e-06	0.00293589	-4.62389	NA	NA	NA	0	0	1	0	1	NA	NA	NA	NA	-3.63389	2.89349	NA	NA	NA	NA	NA	NA	0.000279178	0.00380985	NA	NA	NA	NA	NA	NA	0.0485188	0.679308	NA	NA
PTPN11	NA	NA	NA		NA	NA	NA	Esophagus_Gastroesophageal_Junction	3.76603e-06	0.0034659	-4.62389	NA	NA	NA	0	0	1	0	1	NA	NA	NA	NA	-3.63389	2.89349	NA	NA	NA	NA	NA	NA	0.000279178	0.00380985	NA	NA	NA	NA	NA	NA	0.0483467	0.674449	NA	NA
PTPN11	NA	NA	NA		NA	NA	NA	Heart_Left_Ventricle	3.76603e-06	0.00353944	4.62389	NA	NA	NA	0	0	1	0	1	NA	NA	NA	NA	3.63389	-2.89349	NA	NA	NA	NA	NA	NA	0.000279178	0.00380985	NA	NA	NA	NA	NA	NA	0.0539697	0.653582	NA	NA
PTPN11	NA	NA	NA		NA	NA	NA	Muscle_Skeletal	3.76603e-06	0.00444391	-4.62389	NA	NA	NA	0	0	1	0	1	NA	NA	NA	NA	-3.63389	2.89349	NA	NA	NA	NA	NA	NA	0.000279178	0.00380985	NA	NA	NA	NA	NA	NA	0.0558464	0.701952	NA	NA
PTPN11	NA	NA	NA		NA	NA	NA	Nerve_Tibial	3.76603e-06	0.00268805	4.62389	NA	NA	NA	0	0	1	0	1	NA	NA	NA	NA	3.63389	-2.89349	NA	NA	NA	NA	NA	NA	0.000279178	0.00380985	NA	NA	NA	NA	NA	NA	0.0501699	0.60629	NA	NA
PTPN11	NA	NA	NA		NA	NA	NA	Thyroid	3.76603e-06	0.00280349	-4.62389	NA	NA	NA	0	0	1	0	1	NA	NA	NA	NA	-3.63389	2.89349	NA	NA	NA	NA	NA	NA	0.000279178	0.00380985	NA	NA	NA	NA	NA	NA	0.0490233	0.603794	NA	NA
PTPN11	NA	NA	NA		NA	NA	NA	smultixcan	3.76603e-06	0.0034235	-2.56883	NA	NA	NA	0	0	1	0	1	NA	NA	NA	NA	-2.01883	1.6075	NA	NA	NA	NA	NA	NA	0.000279178	0.00380985	NA	NA	NA	NA	NA	NA	0.0492684	0.614235	NA	NA
SACM1L	NA	NA	NA		NA	NA	NA	Testis	1.1082e-12	1.48757e-08	-7.11635	NA	NA	NA	0	0	1	0	1	NA	NA	NA	NA	-7.27293	2.49504	NA	NA	NA	NA	NA	NA	3.51761e-13	0.0125944	NA	NA	NA	NA	NA	NA	2.76082e-09	0.67739	NA	NA
SACM1L	NA	NA	NA		NA	NA	NA	smultixcan	7.11297e-14	4.80334e-10	-1.60239	NA	NA	NA	0	0	1	0	1	NA	NA	NA	NA	-2.01364	0.163893	NA	NA	NA	NA	NA	NA	1.87225e-17	0.0350181	NA	NA	NA	NA	NA	NA	1.01173e-13	0.806368	NA	NA
THBS3-AS1	NA	NA	NA		NA	NA	NA	Brain_Substantia_nigra	2.11108e-06	0.00154226	-4.74249	NA	NA	NA	0	0	1	0	1	NA	NA	NA	NA	-7.01693	-0.880871	NA	NA	NA	NA	NA	NA	2.26795e-12	0.378388	NA	NA	NA	NA	NA	NA	3.46335e-09	0.969345	NA	NA
THBS3-AS1	NA	NA	NA		NA	NA	NA	smultixcan	2.11108e-06	0.002268	-4.74249	NA	NA	NA	0	0	1	0	1	NA	NA	NA	NA	-7.01693	-0.880871	NA	NA	NA	NA	NA	NA	2.26795e-12	0.378388	NA	NA	NA	NA	NA	NA	6.27031e-09	0.94538	NA	NA
THYN1	NA	NA	NA		NA	NA	NA	smultixcan	1.07824e-05	0.00849484	1.34525	NA	NA	NA	0	0	1	0	1	NA	NA	NA	NA	0.362801	-1.58844	NA	NA	NA	NA	NA	NA	0.00063721	0.0112861	NA	NA	NA	NA	NA	NA	0.0871738	0.680142	NA	NA
YLPM1	NA	NA	NA		NA	NA	NA	Adipose_Visceral_Omentum	1.79569e-05	0.00995558	4.28889	NA	NA	NA	0	0	1	0	1	NA	NA	NA	NA	4.64152	-1.30392	NA	NA	NA	NA	NA	NA	3.45848e-06	0.19226	NA	NA	NA	NA	NA	NA	0.00177649	0.911565	NA	NA
YLPM1	NA	NA	NA		NA	NA	NA	Artery_Aorta	1.79569e-05	0.00883779	4.28889	NA	NA	NA	0	0	1	0	1	NA	NA	NA	NA	4.64152	-1.30392	NA	NA	NA	NA	NA	NA	3.45848e-06	0.19226	NA	NA	NA	NA	NA	NA	0.00195611	0.918091	NA	NA
YLPM1	NA	NA	NA		NA	NA	NA	Breast_Mammary_Tissue	1.79569e-05	0.00919711	4.28889	NA	NA	NA	0	0	1	0	1	NA	NA	NA	NA	4.64152	-1.30392	NA	NA	NA	NA	NA	NA	3.45848e-06	0.19226	NA	NA	NA	NA	NA	NA	0.00166031	0.918411	NA	NA
YLPM1	NA	NA	NA		NA	NA	NA	Colon_Transverse	1.79569e-05	0.00897621	4.28889	NA	NA	NA	0	0	1	0	1	NA	NA	NA	NA	4.64152	-1.30392	NA	NA	NA	NA	NA	NA	3.45848e-06	0.19226	NA	NA	NA	NA	NA	NA	0.00240939	0.923291	NA	NA
YLPM1	NA	NA	NA		NA	NA	NA	Esophagus_Gastroesophageal_Junction	1.79569e-05	0.0099924	4.28889	NA	NA	NA	0	0	1	0	1	NA	NA	NA	NA	4.64152	-1.30392	NA	NA	NA	NA	NA	NA	3.45848e-06	0.19226	NA	NA	NA	NA	NA	NA	0.0022078	0.909738	NA	NA
YLPM1	NA	NA	NA		NA	NA	NA	Lung	1.79569e-05	0.00879266	4.28889	NA	NA	NA	0	0	1	0	1	NA	NA	NA	NA	4.64152	-1.30392	NA	NA	NA	NA	NA	NA	3.45848e-06	0.19226	NA	NA	NA	NA	NA	NA	0.00139864	0.917972	NA	NA
YLPM1	NA	NA	NA		NA	NA	NA	Spleen	1.79569e-05	0.0096224	4.28889	NA	NA	NA	0	0	1	0	1	NA	NA	NA	NA	4.64152	-1.30392	NA	NA	NA	NA	NA	NA	3.45848e-06	0.19226	NA	NA	NA	NA	NA	NA	0.00178707	0.921715	NA	NA
YLPM1	NA	NA	NA		NA	NA	NA	Thyroid	1.79569e-05	0.00982097	4.28889	NA	NA	NA	0	0	1	0	1	NA	NA	NA	NA	4.64152	-1.30392	NA	NA	NA	NA	NA	NA	3.45848e-06	0.19226	NA	NA	NA	NA	NA	NA	0.00172209	0.914355	NA	NA
YLPM1	NA	NA	NA		NA	NA	NA	smultixcan	3.24887e-06	0.0030411	-3.13624	NA	NA	NA	0	0	1	0	1	NA	NA	NA	NA	-2.9527	1.424	NA	NA	NA	NA	NA	NA	1.85801e-05	0.0640701	NA	NA	NA	NA	NA	NA	0.00631489	0.844121	NA	NA

### Sheet: T10.commonGene_ddx_ccgwas
Table 10. Results summary of validated differential genes
Results of MAGMA/TWAS/spTWAS/PWAS-DDx and MAGMA/TWAS/spTWAS/PWAS-CC-GWAS were merged respectively, then corresponding four groups of merged data were compared further and overlapping genes shown in at least three approaches were highlighted as validated differential genes (total_detect>=3). Gene-based p-value/FDR/z-scores estimated through MAGMA, TWAS, spTWAS, and PWAS approaches based on DDx/CC-GWAS OLS case-case associations and original GWAS data were listed in the table. magma_detect=1 indicates the "Gene" was detected by both MAGMA-DDx and MAGMA-CC-GWAS, and 0 otherwise; twas_detect=1 indicates the "Gene" was detected by both TWAS-DDx and TWAS-CC-GWAS, and 0 otherwise; sptwas_detect=1 indicates the "Gene" was detected by both spTWAS-DDx and spTWAS-CC-GWAS, and 0 otherwise; pwas_detect=1 indicates the "Gene" was detected by both PWAS-DDx and PWAS-CC-GWAS, and 0 otherwise; total_detect=magma_detect + twas_detect + sptwas_detect + pwas_detect
Gene	P_DDx_magma	FDR_DDx_magma	Z_DDx_magma	P_OLS_magma	FDR_OLS_magma	Z_OLS_magma	tissue_twas	P_DDx_twas	FDR_DDx_twas	Z_DDx_twas	P_OLS_twas	FDR_OLS_twas	Z_OLS_twas	tissue_sptwas	P_DDx_sptwas	FDR_DDx_sptwas	Z_DDx_sptwas	P_OLS_sptwas	FDR_OLS_sptwas	Z_OLS_sptwas	P_DDx_pwas	FDR_DDx_pwas	Z_DDx_pwas	P_OLS_pwas	FDR_OLS_pwas	Z_OLS_pwas	magma_detect	twas_detect	sptwas_detect	pwas_detect	total_detect	Z_A2_magma	Z_Pneumonia.b.meta_magma	Z_A2_twas	Z_Pneumonia.b.meta_twas	Z_A2_sptwas	Z_Pneumonia.b.meta_sptwas	Z_A2_pwas	Z_Pneumonia.b.meta_pwas	P_A2_magma	P_Pneumonia.b.meta_magma	P_A2_twas	P_Pneumonia.b.meta_twas	P_A2_sptwas	P_Pneumonia.b.meta_sptwas	P_A2_pwas	P_Pneumonia.b.meta_pwas	FDR_A2_magma	FDR_Pneumonia.b.meta_magma	FDR_A2_twas	FDR_Pneumonia.b.meta_twas	FDR_A2_sptwas	FDR_Pneumonia.b.meta_sptwas	FDR_A2_pwas	FDR_Pneumonia.b.meta_pwas
ARHGAP27	1.0793e-09	7.12938e-07	6.09722	4.2711e-07	0.000287597	-5.05646	Artery_Aorta	6.81549e-10	1.67266e-06	-6.17031	1.64701e-06	0.00230384	-4.79252	Adipose_Subcutaneous	1.76614e-11	3.12737e-08	6.72416	2.02129e-07	0.000286833	5.19737	NA	NA	NA	NA	NA	NA	1	1	1	0	3	6.05974	-0.32594	-6.18204	0.295852	6.74098	-0.282209	NA	NA	1.3634e-09	0.74447	6.32778e-10	0.767343	1.57325e-11	0.777784	NA	NA	9.0555e-07	0.98613	1.59498e-06	0.991759	3.01645e-08	0.991207	NA	NA
ARHGAP27	1.0793e-09	7.12938e-07	6.09722	4.2711e-07	0.000287597	-5.05646	Artery_Aorta	6.81549e-10	1.67266e-06	-6.17031	1.64701e-06	0.00230384	-4.79252	Adipose_Visceral_Omentum	1.973e-11	3.78259e-08	-6.70801	2.27376e-07	0.000399306	-5.17544	NA	NA	NA	NA	NA	NA	1	1	1	0	3	6.05974	-0.32594	-6.18204	0.295852	-6.72805	0.257669	NA	NA	1.3634e-09	0.74447	6.32778e-10	0.767343	1.71957e-11	0.796663	NA	NA	9.0555e-07	0.98613	1.59498e-06	0.991759	3.82754e-08	0.990932	NA	NA
ARHGAP27	1.0793e-09	7.12938e-07	6.09722	4.2711e-07	0.000287597	-5.05646	Artery_Aorta	6.81549e-10	1.67266e-06	-6.17031	1.64701e-06	0.00230384	-4.79252	Adrenal_Gland	7.7699e-11	1.29264e-07	-6.50499	4.83671e-07	0.000683589	-5.03268	NA	NA	NA	NA	NA	NA	1	1	1	0	3	6.05974	-0.32594	-6.18204	0.295852	-6.52757	0.226994	NA	NA	1.3634e-09	0.74447	6.32778e-10	0.767343	6.68441e-11	0.820429	NA	NA	9.0555e-07	0.98613	1.59498e-06	0.991759	1.29178e-07	0.993668	NA	NA
ARHGAP27	1.0793e-09	7.12938e-07	6.09722	4.2711e-07	0.000287597	-5.05646	Artery_Aorta	6.81549e-10	1.67266e-06	-6.17031	1.64701e-06	0.00230384	-4.79252	Artery_Aorta	7.7699e-11	1.0611e-07	-6.50499	4.83671e-07	0.000571312	-5.03268	NA	NA	NA	NA	NA	NA	1	1	1	0	3	6.05974	-0.32594	-6.18204	0.295852	-6.52757	0.226994	NA	NA	1.3634e-09	0.74447	6.32778e-10	0.767343	6.68441e-11	0.820429	NA	NA	9.0555e-07	0.98613	1.59498e-06	0.991759	9.79539e-08	0.991186	NA	NA
ARHGAP27	1.0793e-09	7.12938e-07	6.09722	4.2711e-07	0.000287597	-5.05646	Artery_Aorta	6.81549e-10	1.67266e-06	-6.17031	1.64701e-06	0.00230384	-4.79252	Artery_Coronary	7.7699e-11	1.21102e-07	-6.50499	4.83671e-07	0.000754172	-5.03268	NA	NA	NA	NA	NA	NA	1	1	1	0	3	6.05974	-0.32594	-6.18204	0.295852	-6.52757	0.226994	NA	NA	1.3634e-09	0.74447	6.32778e-10	0.767343	6.68441e-11	0.820429	NA	NA	9.0555e-07	0.98613	1.59498e-06	0.991759	1.01893e-07	0.990736	NA	NA
ARHGAP27	1.0793e-09	7.12938e-07	6.09722	4.2711e-07	0.000287597	-5.05646	Artery_Aorta	6.81549e-10	1.67266e-06	-6.17031	1.64701e-06	0.00230384	-4.79252	Artery_Tibial	7.7699e-11	1.12787e-07	-6.50499	4.83671e-07	0.000730404	-5.03268	NA	NA	NA	NA	NA	NA	1	1	1	0	3	6.05974	-0.32594	-6.18204	0.295852	-6.52757	0.226994	NA	NA	1.3634e-09	0.74447	6.32778e-10	0.767343	6.68441e-11	0.820429	NA	NA	9.0555e-07	0.98613	1.59498e-06	0.991759	1.04067e-07	0.991942	NA	NA
ARHGAP27	1.0793e-09	7.12938e-07	6.09722	4.2711e-07	0.000287597	-5.05646	Artery_Aorta	6.81549e-10	1.67266e-06	-6.17031	1.64701e-06	0.00230384	-4.79252	Brain_Caudate_basal_ganglia	7.7699e-11	1.59937e-07	-6.50499	4.83671e-07	0.00111039	-5.03268	NA	NA	NA	NA	NA	NA	1	1	1	0	3	6.05974	-0.32594	-6.18204	0.295852	-6.52757	0.226994	NA	NA	1.3634e-09	0.74447	6.32778e-10	0.767343	6.68441e-11	0.820429	NA	NA	9.0555e-07	0.98613	1.59498e-06	0.991759	1.20935e-07	0.991529	NA	NA
ARHGAP27	1.0793e-09	7.12938e-07	6.09722	4.2711e-07	0.000287597	-5.05646	Artery_Aorta	6.81549e-10	1.67266e-06	-6.17031	1.64701e-06	0.00230384	-4.79252	Brain_Cerebellum	2.4515e-10	4.55964e-07	-6.33001	9.48847e-07	0.00124621	-4.90196	NA	NA	NA	NA	NA	NA	1	1	1	0	3	6.05974	-0.32594	-6.18204	0.295852	-6.35202	0.220859	NA	NA	1.3634e-09	0.74447	6.32778e-10	0.767343	2.12502e-10	0.825202	NA	NA	9.0555e-07	0.98613	1.59498e-06	0.991759	4.04754e-07	0.990879	NA	NA
ARHGAP27	1.0793e-09	7.12938e-07	6.09722	4.2711e-07	0.000287597	-5.05646	Artery_Aorta	6.81549e-10	1.67266e-06	-6.17031	1.64701e-06	0.00230384	-4.79252	Brain_Cortex	7.7699e-11	1.16993e-07	-6.50499	4.83671e-07	0.000668517	-5.03268	NA	NA	NA	NA	NA	NA	1	1	1	0	3	6.05974	-0.32594	-6.18204	0.295852	-6.52757	0.226994	NA	NA	1.3634e-09	0.74447	6.32778e-10	0.767343	6.68441e-11	0.820429	NA	NA	9.0555e-07	0.98613	1.59498e-06	0.991759	1.03107e-07	0.990263	NA	NA
ARHGAP27	1.0793e-09	7.12938e-07	6.09722	4.2711e-07	0.000287597	-5.05646	Artery_Aorta	6.81549e-10	1.67266e-06	-6.17031	1.64701e-06	0.00230384	-4.79252	Brain_Hypothalamus	7.7699e-11	1.38268e-07	-6.50499	4.83671e-07	0.000831576	-5.03268	NA	NA	NA	NA	NA	NA	1	1	1	0	3	6.05974	-0.32594	-6.18204	0.295852	-6.52757	0.226994	NA	NA	1.3634e-09	0.74447	6.32778e-10	0.767343	6.68441e-11	0.820429	NA	NA	9.0555e-07	0.98613	1.59498e-06	0.991759	1.32329e-07	0.995807	NA	NA
ARHGAP27	1.0793e-09	7.12938e-07	6.09722	4.2711e-07	0.000287597	-5.05646	Artery_Aorta	6.81549e-10	1.67266e-06	-6.17031	1.64701e-06	0.00230384	-4.79252	Brain_Nucleus_accumbens_basal_ganglia	7.7699e-11	1.77895e-07	6.50499	4.83671e-07	0.00151163	5.03268	NA	NA	NA	NA	NA	NA	1	1	1	0	3	6.05974	-0.32594	-6.18204	0.295852	6.52757	-0.226994	NA	NA	1.3634e-09	0.74447	6.32778e-10	0.767343	6.68441e-11	0.820429	NA	NA	9.0555e-07	0.98613	1.59498e-06	0.991759	1.56834e-07	0.993799	NA	NA
ARHGAP27	1.0793e-09	7.12938e-07	6.09722	4.2711e-07	0.000287597	-5.05646	Artery_Aorta	6.81549e-10	1.67266e-06	-6.17031	1.64701e-06	0.00230384	-4.79252	Brain_Spinal_cord_cervical_c-1	7.7699e-11	1.22043e-07	-6.50499	4.83671e-07	0.000609091	-5.03268	NA	NA	NA	NA	NA	NA	1	1	1	0	3	6.05974	-0.32594	-6.18204	0.295852	-6.52757	0.226994	NA	NA	1.3634e-09	0.74447	6.32778e-10	0.767343	6.68441e-11	0.820429	NA	NA	9.0555e-07	0.98613	1.59498e-06	0.991759	1.07824e-07	0.994691	NA	NA
ARHGAP27	1.0793e-09	7.12938e-07	6.09722	4.2711e-07	0.000287597	-5.05646	Artery_Aorta	6.81549e-10	1.67266e-06	-6.17031	1.64701e-06	0.00230384	-4.79252	Brain_Substantia_nigra	7.7699e-11	7.68788e-08	-6.50499	4.83671e-07	0.000489252	-5.03268	NA	NA	NA	NA	NA	NA	1	1	1	0	3	6.05974	-0.32594	-6.18204	0.295852	-6.52757	0.226994	NA	NA	1.3634e-09	0.74447	6.32778e-10	0.767343	6.68441e-11	0.820429	NA	NA	9.0555e-07	0.98613	1.59498e-06	0.991759	6.8051e-08	0.993394	NA	NA
ARHGAP27	1.0793e-09	7.12938e-07	6.09722	4.2711e-07	0.000287597	-5.05646	Artery_Aorta	6.81549e-10	1.67266e-06	-6.17031	1.64701e-06	0.00230384	-4.79252	Breast_Mammary_Tissue	1.76614e-11	2.91051e-08	6.72416	2.02129e-07	0.000277885	5.19737	NA	NA	NA	NA	NA	NA	1	1	1	0	3	6.05974	-0.32594	-6.18204	0.295852	6.74098	-0.282209	NA	NA	1.3634e-09	0.74447	6.32778e-10	0.767343	1.57325e-11	0.777784	NA	NA	9.0555e-07	0.98613	1.59498e-06	0.991759	3.10499e-08	0.991259	NA	NA
ARHGAP27	1.0793e-09	7.12938e-07	6.09722	4.2711e-07	0.000287597	-5.05646	Artery_Aorta	6.81549e-10	1.67266e-06	-6.17031	1.64701e-06	0.00230384	-4.79252	Cells_EBV-transformed_lymphocytes	7.7699e-11	1.48032e-07	-6.50499	4.83671e-07	0.00073905	-5.03268	NA	NA	NA	NA	NA	NA	1	1	1	0	3	6.05974	-0.32594	-6.18204	0.295852	-6.52757	0.226994	NA	NA	1.3634e-09	0.74447	6.32778e-10	0.767343	6.68441e-11	0.820429	NA	NA	9.0555e-07	0.98613	1.59498e-06	0.991759	1.18639e-07	0.989734	NA	NA
ARHGAP27	1.0793e-09	7.12938e-07	6.09722	4.2711e-07	0.000287597	-5.05646	Artery_Aorta	6.81549e-10	1.67266e-06	-6.17031	1.64701e-06	0.00230384	-4.79252	Colon_Sigmoid	7.7699e-11	1.25064e-07	-6.50499	4.83671e-07	0.000834851	-5.03268	NA	NA	NA	NA	NA	NA	1	1	1	0	3	6.05974	-0.32594	-6.18204	0.295852	-6.52757	0.226994	NA	NA	1.3634e-09	0.74447	6.32778e-10	0.767343	6.68441e-11	0.820429	NA	NA	9.0555e-07	0.98613	1.59498e-06	0.991759	1.1608e-07	0.993122	NA	NA
ARHGAP27	1.0793e-09	7.12938e-07	6.09722	4.2711e-07	0.000287597	-5.05646	Artery_Aorta	6.81549e-10	1.67266e-06	-6.17031	1.64701e-06	0.00230384	-4.79252	Colon_Transverse	7.7699e-11	1.37795e-07	6.50499	4.83671e-07	0.000725325	5.03268	NA	NA	NA	NA	NA	NA	1	1	1	0	3	6.05974	-0.32594	-6.18204	0.295852	6.52757	-0.226994	NA	NA	1.3634e-09	0.74447	6.32778e-10	0.767343	6.68441e-11	0.820429	NA	NA	9.0555e-07	0.98613	1.59498e-06	0.991759	1.36792e-07	0.991855	NA	NA
ARHGAP27	1.0793e-09	7.12938e-07	6.09722	4.2711e-07	0.000287597	-5.05646	Artery_Aorta	6.81549e-10	1.67266e-06	-6.17031	1.64701e-06	0.00230384	-4.79252	Esophagus_Gastroesophageal_Junction	7.7699e-11	1.37083e-07	-6.50499	4.83671e-07	0.00082367	-5.03268	NA	NA	NA	NA	NA	NA	1	1	1	0	3	6.05974	-0.32594	-6.18204	0.295852	-6.52757	0.226994	NA	NA	1.3634e-09	0.74447	6.32778e-10	0.767343	6.68441e-11	0.820429	NA	NA	9.0555e-07	0.98613	1.59498e-06	0.991759	1.28014e-07	0.992913	NA	NA
ARHGAP27	1.0793e-09	7.12938e-07	6.09722	4.2711e-07	0.000287597	-5.05646	Artery_Aorta	6.81549e-10	1.67266e-06	-6.17031	1.64701e-06	0.00230384	-4.79252	Esophagus_Mucosa	1.973e-11	4.06311e-08	-6.70801	2.27376e-07	0.000378704	-5.17544	NA	NA	NA	NA	NA	NA	1	1	1	0	3	6.05974	-0.32594	-6.18204	0.295852	-6.72805	0.257669	NA	NA	1.3634e-09	0.74447	6.32778e-10	0.767343	1.71957e-11	0.796663	NA	NA	9.0555e-07	0.98613	1.59498e-06	0.991759	3.39008e-08	0.99402	NA	NA
ARHGAP27	1.0793e-09	7.12938e-07	6.09722	4.2711e-07	0.000287597	-5.05646	Artery_Aorta	6.81549e-10	1.67266e-06	-6.17031	1.64701e-06	0.00230384	-4.79252	Esophagus_Muscularis	7.7699e-11	1.52776e-07	-6.50499	4.83671e-07	0.0011462	-5.03268	NA	NA	NA	NA	NA	NA	1	1	1	0	3	6.05974	-0.32594	-6.18204	0.295852	-6.52757	0.226994	NA	NA	1.3634e-09	0.74447	6.32778e-10	0.767343	6.68441e-11	0.820429	NA	NA	9.0555e-07	0.98613	1.59498e-06	0.991759	1.34678e-07	0.991487	NA	NA
ARHGAP27	1.0793e-09	7.12938e-07	6.09722	4.2711e-07	0.000287597	-5.05646	Artery_Aorta	6.81549e-10	1.67266e-06	-6.17031	1.64701e-06	0.00230384	-4.79252	Heart_Atrial_Appendage	7.7699e-11	1.15493e-07	-6.50499	4.83671e-07	0.000638688	-5.03268	NA	NA	NA	NA	NA	NA	1	1	1	0	3	6.05974	-0.32594	-6.18204	0.295852	-6.52757	0.226994	NA	NA	1.3634e-09	0.74447	6.32778e-10	0.767343	6.68441e-11	0.820429	NA	NA	9.0555e-07	0.98613	1.59498e-06	0.991759	1.13867e-07	0.992295	NA	NA
ARHGAP27	1.0793e-09	7.12938e-07	6.09722	4.2711e-07	0.000287597	-5.05646	Artery_Aorta	6.81549e-10	1.67266e-06	-6.17031	1.64701e-06	0.00230384	-4.79252	Heart_Left_Ventricle	7.7699e-11	1.17222e-07	6.50499	4.83671e-07	0.00102278	5.03268	NA	NA	NA	NA	NA	NA	1	1	1	0	3	6.05974	-0.32594	-6.18204	0.295852	6.52757	-0.226994	NA	NA	1.3634e-09	0.74447	6.32778e-10	0.767343	6.68441e-11	0.820429	NA	NA	9.0555e-07	0.98613	1.59498e-06	0.991759	9.69156e-08	0.994267	NA	NA
ARHGAP27	1.0793e-09	7.12938e-07	6.09722	4.2711e-07	0.000287597	-5.05646	Artery_Aorta	6.81549e-10	1.67266e-06	-6.17031	1.64701e-06	0.00230384	-4.79252	Liver	7.7699e-11	9.87603e-08	-6.50499	4.83671e-07	0.000739678	-5.03268	NA	NA	NA	NA	NA	NA	1	1	1	0	3	6.05974	-0.32594	-6.18204	0.295852	-6.52757	0.226994	NA	NA	1.3634e-09	0.74447	6.32778e-10	0.767343	6.68441e-11	0.820429	NA	NA	9.0555e-07	0.98613	1.59498e-06	0.991759	8.72733e-08	0.99215	NA	NA
ARHGAP27	1.0793e-09	7.12938e-07	6.09722	4.2711e-07	0.000287597	-5.05646	Artery_Aorta	6.81549e-10	1.67266e-06	-6.17031	1.64701e-06	0.00230384	-4.79252	Lung	7.7699e-11	9.98e-08	-6.50499	4.83671e-07	0.000632448	-5.03268	NA	NA	NA	NA	NA	NA	1	1	1	0	3	6.05974	-0.32594	-6.18204	0.295852	-6.52757	0.226994	NA	NA	1.3634e-09	0.74447	6.32778e-10	0.767343	6.68441e-11	0.820429	NA	NA	9.0555e-07	0.98613	1.59498e-06	0.991759	8.81055e-08	0.991319	NA	NA
ARHGAP27	1.0793e-09	7.12938e-07	6.09722	4.2711e-07	0.000287597	-5.05646	Artery_Aorta	6.81549e-10	1.67266e-06	-6.17031	1.64701e-06	0.00230384	-4.79252	Minor_Salivary_Gland	1.973e-11	5.16478e-08	-6.70801	2.27376e-07	0.000443033	-5.17544	NA	NA	NA	NA	NA	NA	1	1	1	0	3	6.05974	-0.32594	-6.18204	0.295852	-6.72805	0.257669	NA	NA	1.3634e-09	0.74447	6.32778e-10	0.767343	1.71957e-11	0.796663	NA	NA	9.0555e-07	0.98613	1.59498e-06	0.991759	4.6194e-08	0.992268	NA	NA
ARHGAP27	1.0793e-09	7.12938e-07	6.09722	4.2711e-07	0.000287597	-5.05646	Artery_Aorta	6.81549e-10	1.67266e-06	-6.17031	1.64701e-06	0.00230384	-4.79252	Nerve_Tibial	7.7699e-11	1.11103e-07	-6.50499	4.83671e-07	0.000555239	-5.03268	NA	NA	NA	NA	NA	NA	1	1	1	0	3	6.05974	-0.32594	-6.18204	0.295852	-6.52757	0.226994	NA	NA	1.3634e-09	0.74447	6.32778e-10	0.767343	6.68441e-11	0.820429	NA	NA	9.0555e-07	0.98613	1.59498e-06	0.991759	1.06544e-07	0.994416	NA	NA
ARHGAP27	1.0793e-09	7.12938e-07	6.09722	4.2711e-07	0.000287597	-5.05646	Artery_Aorta	6.81549e-10	1.67266e-06	-6.17031	1.64701e-06	0.00230384	-4.79252	Ovary	4.55089e-09	6.1898e-06	5.86281	2.55293e-06	0.00259944	4.70386	NA	NA	NA	NA	NA	NA	1	1	1	0	3	6.05974	-0.32594	-6.18204	0.295852	5.84656	-0.477447	NA	NA	1.3634e-09	0.74447	6.32778e-10	0.767343	5.01847e-09	0.633044	NA	NA	9.0555e-07	0.98613	1.59498e-06	0.991759	6.99727e-06	0.977184	NA	NA
ARHGAP27	1.0793e-09	7.12938e-07	6.09722	4.2711e-07	0.000287597	-5.05646	Artery_Aorta	6.81549e-10	1.67266e-06	-6.17031	1.64701e-06	0.00230384	-4.79252	Pancreas	7.07442e-08	0.000104308	5.38927	1.00156e-05	0.00987868	4.41684	NA	NA	NA	NA	NA	NA	1	1	1	0	3	6.05974	-0.32594	-6.18204	0.295852	5.35408	-0.589788	NA	NA	1.3634e-09	0.74447	6.32778e-10	0.767343	8.59919e-08	0.555333	NA	NA	9.0555e-07	0.98613	1.59498e-06	0.991759	0.000115726	0.983842	NA	NA
ARHGAP27	1.0793e-09	7.12938e-07	6.09722	4.2711e-07	0.000287597	-5.05646	Artery_Aorta	6.81549e-10	1.67266e-06	-6.17031	1.64701e-06	0.00230384	-4.79252	Pituitary	7.7699e-11	1.5939e-07	-6.50499	4.83671e-07	0.000849638	-5.03268	NA	NA	NA	NA	NA	NA	1	1	1	0	3	6.05974	-0.32594	-6.18204	0.295852	-6.52757	0.226994	NA	NA	1.3634e-09	0.74447	6.32778e-10	0.767343	6.68441e-11	0.820429	NA	NA	9.0555e-07	0.98613	1.59498e-06	0.991759	1.40753e-07	0.987523	NA	NA
ARHGAP27	1.0793e-09	7.12938e-07	6.09722	4.2711e-07	0.000287597	-5.05646	Artery_Aorta	6.81549e-10	1.67266e-06	-6.17031	1.64701e-06	0.00230384	-4.79252	Prostate	1.973e-11	5.26977e-08	-6.70801	2.27376e-07	0.000546886	-5.17544	NA	NA	NA	NA	NA	NA	1	1	1	0	3	6.05974	-0.32594	-6.18204	0.295852	-6.72805	0.257669	NA	NA	1.3634e-09	0.74447	6.32778e-10	0.767343	1.71957e-11	0.796663	NA	NA	9.0555e-07	0.98613	1.59498e-06	0.991759	4.70165e-08	0.989514	NA	NA
ARHGAP27	1.0793e-09	7.12938e-07	6.09722	4.2711e-07	0.000287597	-5.05646	Artery_Aorta	6.81549e-10	1.67266e-06	-6.17031	1.64701e-06	0.00230384	-4.79252	Skin_Not_Sun_Exposed_Suprapubic	5.45889e-11	9.99038e-08	6.55785	3.4319e-07	0.00060801	5.09804	NA	NA	NA	NA	NA	NA	1	1	1	0	3	6.05974	-0.32594	-6.18204	0.295852	6.57626	-0.257669	NA	NA	1.3634e-09	0.74447	6.32778e-10	0.767343	4.82431e-11	0.796663	NA	NA	9.0555e-07	0.98613	1.59498e-06	0.991759	8.40247e-08	0.989621	NA	NA
ARHGAP27	1.0793e-09	7.12938e-07	6.09722	4.2711e-07	0.000287597	-5.05646	Artery_Aorta	6.81549e-10	1.67266e-06	-6.17031	1.64701e-06	0.00230384	-4.79252	Skin_Sun_Exposed_Lower_leg	1.76614e-11	3.44781e-08	6.72416	2.02129e-07	0.00038955	5.19737	NA	NA	NA	NA	NA	NA	1	1	1	0	3	6.05974	-0.32594	-6.18204	0.295852	6.74098	-0.282209	NA	NA	1.3634e-09	0.74447	6.32778e-10	0.767343	1.57325e-11	0.777784	NA	NA	9.0555e-07	0.98613	1.59498e-06	0.991759	3.56782e-08	0.992536	NA	NA
ARHGAP27	1.0793e-09	7.12938e-07	6.09722	4.2711e-07	0.000287597	-5.05646	Artery_Aorta	6.81549e-10	1.67266e-06	-6.17031	1.64701e-06	0.00230384	-4.79252	Small_Intestine_Terminal_Ileum	1.82651e-09	3.05239e-06	6.01253	1.54537e-06	0.00204016	4.80528	NA	NA	NA	NA	NA	NA	1	1	1	0	3	6.05974	-0.32594	-6.18204	0.295852	5.99993	-0.459272	NA	NA	1.3634e-09	0.74447	6.32778e-10	0.767343	1.97399e-09	0.646039	NA	NA	9.0555e-07	0.98613	1.59498e-06	0.991759	3.38923e-06	0.98063	NA	NA
ARHGAP27	1.0793e-09	7.12938e-07	6.09722	4.2711e-07	0.000287597	-5.05646	Artery_Aorta	6.81549e-10	1.67266e-06	-6.17031	1.64701e-06	0.00230384	-4.79252	Spleen	7.7699e-11	1.19439e-07	-6.50499	4.83671e-07	0.000537957	-5.03268	NA	NA	NA	NA	NA	NA	1	1	1	0	3	6.05974	-0.32594	-6.18204	0.295852	-6.52757	0.226994	NA	NA	1.3634e-09	0.74447	6.32778e-10	0.767343	6.68441e-11	0.820429	NA	NA	9.0555e-07	0.98613	1.59498e-06	0.991759	1.10891e-07	0.989476	NA	NA
ARHGAP27	1.0793e-09	7.12938e-07	6.09722	4.2711e-07	0.000287597	-5.05646	Artery_Aorta	6.81549e-10	1.67266e-06	-6.17031	1.64701e-06	0.00230384	-4.79252	Stomach	7.7699e-11	1.27568e-07	-6.50499	4.83671e-07	0.000670659	-5.03268	NA	NA	NA	NA	NA	NA	1	1	1	0	3	6.05974	-0.32594	-6.18204	0.295852	-6.52757	0.226994	NA	NA	1.3634e-09	0.74447	6.32778e-10	0.767343	6.68441e-11	0.820429	NA	NA	9.0555e-07	0.98613	1.59498e-06	0.991759	1.06342e-07	0.992925	NA	NA
ARHGAP27	1.0793e-09	7.12938e-07	6.09722	4.2711e-07	0.000287597	-5.05646	Artery_Aorta	6.81549e-10	1.67266e-06	-6.17031	1.64701e-06	0.00230384	-4.79252	Testis	2.4515e-10	6.92265e-07	6.33001	9.48847e-07	0.00181953	4.90196	NA	NA	NA	NA	NA	NA	1	1	1	0	3	6.05974	-0.32594	-6.18204	0.295852	6.35202	-0.220859	NA	NA	1.3634e-09	0.74447	6.32778e-10	0.767343	2.12502e-10	0.825202	NA	NA	9.0555e-07	0.98613	1.59498e-06	0.991759	8.33919e-07	0.988377	NA	NA
ARHGAP27	1.0793e-09	7.12938e-07	6.09722	4.2711e-07	0.000287597	-5.05646	Artery_Aorta	6.81549e-10	1.67266e-06	-6.17031	1.64701e-06	0.00230384	-4.79252	Thyroid	1.76614e-11	3.90968e-08	6.72416	2.02129e-07	0.000361124	5.19737	NA	NA	NA	NA	NA	NA	1	1	1	0	3	6.05974	-0.32594	-6.18204	0.295852	6.74098	-0.282209	NA	NA	1.3634e-09	0.74447	6.32778e-10	0.767343	1.57325e-11	0.777784	NA	NA	9.0555e-07	0.98613	1.59498e-06	0.991759	4.08473e-08	0.988289	NA	NA
ARHGAP27	1.0793e-09	7.12938e-07	6.09722	4.2711e-07	0.000287597	-5.05646	Artery_Aorta	6.81549e-10	1.67266e-06	-6.17031	1.64701e-06	0.00230384	-4.79252	Uterus	7.7699e-11	1.0089e-07	-6.50499	4.83671e-07	0.000470848	-5.03268	NA	NA	NA	NA	NA	NA	1	1	1	0	3	6.05974	-0.32594	-6.18204	0.295852	-6.52757	0.226994	NA	NA	1.3634e-09	0.74447	6.32778e-10	0.767343	6.68441e-11	0.820429	NA	NA	9.0555e-07	0.98613	1.59498e-06	0.991759	1.20496e-07	0.991522	NA	NA
ARHGAP27	1.0793e-09	7.12938e-07	6.09722	4.2711e-07	0.000287597	-5.05646	Artery_Aorta	6.81549e-10	1.67266e-06	-6.17031	1.64701e-06	0.00230384	-4.79252	Vagina	1.973e-11	4.2547e-08	-6.70801	2.27376e-07	0.000339099	-5.17544	NA	NA	NA	NA	NA	NA	1	1	1	0	3	6.05974	-0.32594	-6.18204	0.295852	-6.72805	0.257669	NA	NA	1.3634e-09	0.74447	6.32778e-10	0.767343	1.71957e-11	0.796663	NA	NA	9.0555e-07	0.98613	1.59498e-06	0.991759	4.11909e-08	0.988223	NA	NA
ARHGAP27	1.0793e-09	7.12938e-07	6.09722	4.2711e-07	0.000287597	-5.05646	Artery_Aorta	6.81549e-10	1.67266e-06	-6.17031	1.64701e-06	0.00230384	-4.79252	Whole_Blood	5.45889e-11	7.96537e-08	6.55785	3.4319e-07	0.000485614	5.09804	NA	NA	NA	NA	NA	NA	1	1	1	0	3	6.05974	-0.32594	-6.18204	0.295852	6.57626	-0.257669	NA	NA	1.3634e-09	0.74447	6.32778e-10	0.767343	4.82431e-11	0.796663	NA	NA	9.0555e-07	0.98613	1.59498e-06	0.991759	6.05213e-08	0.988473	NA	NA
ARHGAP27	1.0793e-09	7.12938e-07	6.09722	4.2711e-07	0.000287597	-5.05646	Artery_Aorta	6.81549e-10	1.67266e-06	-6.17031	1.64701e-06	0.00230384	-4.79252	smultixcan	1.76614e-11	4.20247e-08	6.72416	2.02129e-07	0.000398115	5.19737	NA	NA	NA	NA	NA	NA	1	1	1	0	3	6.05974	-0.32594	-6.18204	0.295852	6.74098	-0.282209	NA	NA	1.3634e-09	0.74447	6.32778e-10	0.767343	1.57325e-11	0.777784	NA	NA	9.0555e-07	0.98613	1.59498e-06	0.991759	3.81703e-08	0.987269	NA	NA
ARHGAP27	1.0793e-09	7.12938e-07	6.09722	4.2711e-07	0.000287597	-5.05646	Brain_Cortex	2.23717e-09	3.81629e-06	-5.97958	7.82316e-06	0.00573894	-4.46997	Adipose_Subcutaneous	1.76614e-11	3.12737e-08	6.72416	2.02129e-07	0.000286833	5.19737	NA	NA	NA	NA	NA	NA	1	1	1	0	3	6.05974	-0.32594	-6.03864	-0.0859772	6.74098	-0.282209	NA	NA	1.3634e-09	0.74447	1.55422e-09	0.931485	1.57325e-11	0.777784	NA	NA	9.0555e-07	0.98613	3.19703e-06	0.997667	3.01645e-08	0.991207	NA	NA
ARHGAP27	1.0793e-09	7.12938e-07	6.09722	4.2711e-07	0.000287597	-5.05646	Brain_Cortex	2.23717e-09	3.81629e-06	-5.97958	7.82316e-06	0.00573894	-4.46997	Adipose_Visceral_Omentum	1.973e-11	3.78259e-08	-6.70801	2.27376e-07	0.000399306	-5.17544	NA	NA	NA	NA	NA	NA	1	1	1	0	3	6.05974	-0.32594	-6.03864	-0.0859772	-6.72805	0.257669	NA	NA	1.3634e-09	0.74447	1.55422e-09	0.931485	1.71957e-11	0.796663	NA	NA	9.0555e-07	0.98613	3.19703e-06	0.997667	3.82754e-08	0.990932	NA	NA
ARHGAP27	1.0793e-09	7.12938e-07	6.09722	4.2711e-07	0.000287597	-5.05646	Brain_Cortex	2.23717e-09	3.81629e-06	-5.97958	7.82316e-06	0.00573894	-4.46997	Adrenal_Gland	7.7699e-11	1.29264e-07	-6.50499	4.83671e-07	0.000683589	-5.03268	NA	NA	NA	NA	NA	NA	1	1	1	0	3	6.05974	-0.32594	-6.03864	-0.0859772	-6.52757	0.226994	NA	NA	1.3634e-09	0.74447	1.55422e-09	0.931485	6.68441e-11	0.820429	NA	NA	9.0555e-07	0.98613	3.19703e-06	0.997667	1.29178e-07	0.993668	NA	NA
ARHGAP27	1.0793e-09	7.12938e-07	6.09722	4.2711e-07	0.000287597	-5.05646	Brain_Cortex	2.23717e-09	3.81629e-06	-5.97958	7.82316e-06	0.00573894	-4.46997	Artery_Aorta	7.7699e-11	1.0611e-07	-6.50499	4.83671e-07	0.000571312	-5.03268	NA	NA	NA	NA	NA	NA	1	1	1	0	3	6.05974	-0.32594	-6.03864	-0.0859772	-6.52757	0.226994	NA	NA	1.3634e-09	0.74447	1.55422e-09	0.931485	6.68441e-11	0.820429	NA	NA	9.0555e-07	0.98613	3.19703e-06	0.997667	9.79539e-08	0.991186	NA	NA
ARHGAP27	1.0793e-09	7.12938e-07	6.09722	4.2711e-07	0.000287597	-5.05646	Brain_Cortex	2.23717e-09	3.81629e-06	-5.97958	7.82316e-06	0.00573894	-4.46997	Artery_Coronary	7.7699e-11	1.21102e-07	-6.50499	4.83671e-07	0.000754172	-5.03268	NA	NA	NA	NA	NA	NA	1	1	1	0	3	6.05974	-0.32594	-6.03864	-0.0859772	-6.52757	0.226994	NA	NA	1.3634e-09	0.74447	1.55422e-09	0.931485	6.68441e-11	0.820429	NA	NA	9.0555e-07	0.98613	3.19703e-06	0.997667	1.01893e-07	0.990736	NA	NA
ARHGAP27	1.0793e-09	7.12938e-07	6.09722	4.2711e-07	0.000287597	-5.05646	Brain_Cortex	2.23717e-09	3.81629e-06	-5.97958	7.82316e-06	0.00573894	-4.46997	Artery_Tibial	7.7699e-11	1.12787e-07	-6.50499	4.83671e-07	0.000730404	-5.03268	NA	NA	NA	NA	NA	NA	1	1	1	0	3	6.05974	-0.32594	-6.03864	-0.0859772	-6.52757	0.226994	NA	NA	1.3634e-09	0.74447	1.55422e-09	0.931485	6.68441e-11	0.820429	NA	NA	9.0555e-07	0.98613	3.19703e-06	0.997667	1.04067e-07	0.991942	NA	NA
ARHGAP27	1.0793e-09	7.12938e-07	6.09722	4.2711e-07	0.000287597	-5.05646	Brain_Cortex	2.23717e-09	3.81629e-06	-5.97958	7.82316e-06	0.00573894	-4.46997	Brain_Caudate_basal_ganglia	7.7699e-11	1.59937e-07	-6.50499	4.83671e-07	0.00111039	-5.03268	NA	NA	NA	NA	NA	NA	1	1	1	0	3	6.05974	-0.32594	-6.03864	-0.0859772	-6.52757	0.226994	NA	NA	1.3634e-09	0.74447	1.55422e-09	0.931485	6.68441e-11	0.820429	NA	NA	9.0555e-07	0.98613	3.19703e-06	0.997667	1.20935e-07	0.991529	NA	NA
ARHGAP27	1.0793e-09	7.12938e-07	6.09722	4.2711e-07	0.000287597	-5.05646	Brain_Cortex	2.23717e-09	3.81629e-06	-5.97958	7.82316e-06	0.00573894	-4.46997	Brain_Cerebellum	2.4515e-10	4.55964e-07	-6.33001	9.48847e-07	0.00124621	-4.90196	NA	NA	NA	NA	NA	NA	1	1	1	0	3	6.05974	-0.32594	-6.03864	-0.0859772	-6.35202	0.220859	NA	NA	1.3634e-09	0.74447	1.55422e-09	0.931485	2.12502e-10	0.825202	NA	NA	9.0555e-07	0.98613	3.19703e-06	0.997667	4.04754e-07	0.990879	NA	NA
ARHGAP27	1.0793e-09	7.12938e-07	6.09722	4.2711e-07	0.000287597	-5.05646	Brain_Cortex	2.23717e-09	3.81629e-06	-5.97958	7.82316e-06	0.00573894	-4.46997	Brain_Cortex	7.7699e-11	1.16993e-07	-6.50499	4.83671e-07	0.000668517	-5.03268	NA	NA	NA	NA	NA	NA	1	1	1	0	3	6.05974	-0.32594	-6.03864	-0.0859772	-6.52757	0.226994	NA	NA	1.3634e-09	0.74447	1.55422e-09	0.931485	6.68441e-11	0.820429	NA	NA	9.0555e-07	0.98613	3.19703e-06	0.997667	1.03107e-07	0.990263	NA	NA
ARHGAP27	1.0793e-09	7.12938e-07	6.09722	4.2711e-07	0.000287597	-5.05646	Brain_Cortex	2.23717e-09	3.81629e-06	-5.97958	7.82316e-06	0.00573894	-4.46997	Brain_Hypothalamus	7.7699e-11	1.38268e-07	-6.50499	4.83671e-07	0.000831576	-5.03268	NA	NA	NA	NA	NA	NA	1	1	1	0	3	6.05974	-0.32594	-6.03864	-0.0859772	-6.52757	0.226994	NA	NA	1.3634e-09	0.74447	1.55422e-09	0.931485	6.68441e-11	0.820429	NA	NA	9.0555e-07	0.98613	3.19703e-06	0.997667	1.32329e-07	0.995807	NA	NA
ARHGAP27	1.0793e-09	7.12938e-07	6.09722	4.2711e-07	0.000287597	-5.05646	Brain_Cortex	2.23717e-09	3.81629e-06	-5.97958	7.82316e-06	0.00573894	-4.46997	Brain_Nucleus_accumbens_basal_ganglia	7.7699e-11	1.77895e-07	6.50499	4.83671e-07	0.00151163	5.03268	NA	NA	NA	NA	NA	NA	1	1	1	0	3	6.05974	-0.32594	-6.03864	-0.0859772	6.52757	-0.226994	NA	NA	1.3634e-09	0.74447	1.55422e-09	0.931485	6.68441e-11	0.820429	NA	NA	9.0555e-07	0.98613	3.19703e-06	0.997667	1.56834e-07	0.993799	NA	NA
ARHGAP27	1.0793e-09	7.12938e-07	6.09722	4.2711e-07	0.000287597	-5.05646	Brain_Cortex	2.23717e-09	3.81629e-06	-5.97958	7.82316e-06	0.00573894	-4.46997	Brain_Spinal_cord_cervical_c-1	7.7699e-11	1.22043e-07	-6.50499	4.83671e-07	0.000609091	-5.03268	NA	NA	NA	NA	NA	NA	1	1	1	0	3	6.05974	-0.32594	-6.03864	-0.0859772	-6.52757	0.226994	NA	NA	1.3634e-09	0.74447	1.55422e-09	0.931485	6.68441e-11	0.820429	NA	NA	9.0555e-07	0.98613	3.19703e-06	0.997667	1.07824e-07	0.994691	NA	NA
ARHGAP27	1.0793e-09	7.12938e-07	6.09722	4.2711e-07	0.000287597	-5.05646	Brain_Cortex	2.23717e-09	3.81629e-06	-5.97958	7.82316e-06	0.00573894	-4.46997	Brain_Substantia_nigra	7.7699e-11	7.68788e-08	-6.50499	4.83671e-07	0.000489252	-5.03268	NA	NA	NA	NA	NA	NA	1	1	1	0	3	6.05974	-0.32594	-6.03864	-0.0859772	-6.52757	0.226994	NA	NA	1.3634e-09	0.74447	1.55422e-09	0.931485	6.68441e-11	0.820429	NA	NA	9.0555e-07	0.98613	3.19703e-06	0.997667	6.8051e-08	0.993394	NA	NA
ARHGAP27	1.0793e-09	7.12938e-07	6.09722	4.2711e-07	0.000287597	-5.05646	Brain_Cortex	2.23717e-09	3.81629e-06	-5.97958	7.82316e-06	0.00573894	-4.46997	Breast_Mammary_Tissue	1.76614e-11	2.91051e-08	6.72416	2.02129e-07	0.000277885	5.19737	NA	NA	NA	NA	NA	NA	1	1	1	0	3	6.05974	-0.32594	-6.03864	-0.0859772	6.74098	-0.282209	NA	NA	1.3634e-09	0.74447	1.55422e-09	0.931485	1.57325e-11	0.777784	NA	NA	9.0555e-07	0.98613	3.19703e-06	0.997667	3.10499e-08	0.991259	NA	NA
ARHGAP27	1.0793e-09	7.12938e-07	6.09722	4.2711e-07	0.000287597	-5.05646	Brain_Cortex	2.23717e-09	3.81629e-06	-5.97958	7.82316e-06	0.00573894	-4.46997	Cells_EBV-transformed_lymphocytes	7.7699e-11	1.48032e-07	-6.50499	4.83671e-07	0.00073905	-5.03268	NA	NA	NA	NA	NA	NA	1	1	1	0	3	6.05974	-0.32594	-6.03864	-0.0859772	-6.52757	0.226994	NA	NA	1.3634e-09	0.74447	1.55422e-09	0.931485	6.68441e-11	0.820429	NA	NA	9.0555e-07	0.98613	3.19703e-06	0.997667	1.18639e-07	0.989734	NA	NA
ARHGAP27	1.0793e-09	7.12938e-07	6.09722	4.2711e-07	0.000287597	-5.05646	Brain_Cortex	2.23717e-09	3.81629e-06	-5.97958	7.82316e-06	0.00573894	-4.46997	Colon_Sigmoid	7.7699e-11	1.25064e-07	-6.50499	4.83671e-07	0.000834851	-5.03268	NA	NA	NA	NA	NA	NA	1	1	1	0	3	6.05974	-0.32594	-6.03864	-0.0859772	-6.52757	0.226994	NA	NA	1.3634e-09	0.74447	1.55422e-09	0.931485	6.68441e-11	0.820429	NA	NA	9.0555e-07	0.98613	3.19703e-06	0.997667	1.1608e-07	0.993122	NA	NA
ARHGAP27	1.0793e-09	7.12938e-07	6.09722	4.2711e-07	0.000287597	-5.05646	Brain_Cortex	2.23717e-09	3.81629e-06	-5.97958	7.82316e-06	0.00573894	-4.46997	Colon_Transverse	7.7699e-11	1.37795e-07	6.50499	4.83671e-07	0.000725325	5.03268	NA	NA	NA	NA	NA	NA	1	1	1	0	3	6.05974	-0.32594	-6.03864	-0.0859772	6.52757	-0.226994	NA	NA	1.3634e-09	0.74447	1.55422e-09	0.931485	6.68441e-11	0.820429	NA	NA	9.0555e-07	0.98613	3.19703e-06	0.997667	1.36792e-07	0.991855	NA	NA
ARHGAP27	1.0793e-09	7.12938e-07	6.09722	4.2711e-07	0.000287597	-5.05646	Brain_Cortex	2.23717e-09	3.81629e-06	-5.97958	7.82316e-06	0.00573894	-4.46997	Esophagus_Gastroesophageal_Junction	7.7699e-11	1.37083e-07	-6.50499	4.83671e-07	0.00082367	-5.03268	NA	NA	NA	NA	NA	NA	1	1	1	0	3	6.05974	-0.32594	-6.03864	-0.0859772	-6.52757	0.226994	NA	NA	1.3634e-09	0.74447	1.55422e-09	0.931485	6.68441e-11	0.820429	NA	NA	9.0555e-07	0.98613	3.19703e-06	0.997667	1.28014e-07	0.992913	NA	NA
ARHGAP27	1.0793e-09	7.12938e-07	6.09722	4.2711e-07	0.000287597	-5.05646	Brain_Cortex	2.23717e-09	3.81629e-06	-5.97958	7.82316e-06	0.00573894	-4.46997	Esophagus_Mucosa	1.973e-11	4.06311e-08	-6.70801	2.27376e-07	0.000378704	-5.17544	NA	NA	NA	NA	NA	NA	1	1	1	0	3	6.05974	-0.32594	-6.03864	-0.0859772	-6.72805	0.257669	NA	NA	1.3634e-09	0.74447	1.55422e-09	0.931485	1.71957e-11	0.796663	NA	NA	9.0555e-07	0.98613	3.19703e-06	0.997667	3.39008e-08	0.99402	NA	NA
ARHGAP27	1.0793e-09	7.12938e-07	6.09722	4.2711e-07	0.000287597	-5.05646	Brain_Cortex	2.23717e-09	3.81629e-06	-5.97958	7.82316e-06	0.00573894	-4.46997	Esophagus_Muscularis	7.7699e-11	1.52776e-07	-6.50499	4.83671e-07	0.0011462	-5.03268	NA	NA	NA	NA	NA	NA	1	1	1	0	3	6.05974	-0.32594	-6.03864	-0.0859772	-6.52757	0.226994	NA	NA	1.3634e-09	0.74447	1.55422e-09	0.931485	6.68441e-11	0.820429	NA	NA	9.0555e-07	0.98613	3.19703e-06	0.997667	1.34678e-07	0.991487	NA	NA
ARHGAP27	1.0793e-09	7.12938e-07	6.09722	4.2711e-07	0.000287597	-5.05646	Brain_Cortex	2.23717e-09	3.81629e-06	-5.97958	7.82316e-06	0.00573894	-4.46997	Heart_Atrial_Appendage	7.7699e-11	1.15493e-07	-6.50499	4.83671e-07	0.000638688	-5.03268	NA	NA	NA	NA	NA	NA	1	1	1	0	3	6.05974	-0.32594	-6.03864	-0.0859772	-6.52757	0.226994	NA	NA	1.3634e-09	0.74447	1.55422e-09	0.931485	6.68441e-11	0.820429	NA	NA	9.0555e-07	0.98613	3.19703e-06	0.997667	1.13867e-07	0.992295	NA	NA
ARHGAP27	1.0793e-09	7.12938e-07	6.09722	4.2711e-07	0.000287597	-5.05646	Brain_Cortex	2.23717e-09	3.81629e-06	-5.97958	7.82316e-06	0.00573894	-4.46997	Heart_Left_Ventricle	7.7699e-11	1.17222e-07	6.50499	4.83671e-07	0.00102278	5.03268	NA	NA	NA	NA	NA	NA	1	1	1	0	3	6.05974	-0.32594	-6.03864	-0.0859772	6.52757	-0.226994	NA	NA	1.3634e-09	0.74447	1.55422e-09	0.931485	6.68441e-11	0.820429	NA	NA	9.0555e-07	0.98613	3.19703e-06	0.997667	9.69156e-08	0.994267	NA	NA
ARHGAP27	1.0793e-09	7.12938e-07	6.09722	4.2711e-07	0.000287597	-5.05646	Brain_Cortex	2.23717e-09	3.81629e-06	-5.97958	7.82316e-06	0.00573894	-4.46997	Liver	7.7699e-11	9.87603e-08	-6.50499	4.83671e-07	0.000739678	-5.03268	NA	NA	NA	NA	NA	NA	1	1	1	0	3	6.05974	-0.32594	-6.03864	-0.0859772	-6.52757	0.226994	NA	NA	1.3634e-09	0.74447	1.55422e-09	0.931485	6.68441e-11	0.820429	NA	NA	9.0555e-07	0.98613	3.19703e-06	0.997667	8.72733e-08	0.99215	NA	NA
ARHGAP27	1.0793e-09	7.12938e-07	6.09722	4.2711e-07	0.000287597	-5.05646	Brain_Cortex	2.23717e-09	3.81629e-06	-5.97958	7.82316e-06	0.00573894	-4.46997	Lung	7.7699e-11	9.98e-08	-6.50499	4.83671e-07	0.000632448	-5.03268	NA	NA	NA	NA	NA	NA	1	1	1	0	3	6.05974	-0.32594	-6.03864	-0.0859772	-6.52757	0.226994	NA	NA	1.3634e-09	0.74447	1.55422e-09	0.931485	6.68441e-11	0.820429	NA	NA	9.0555e-07	0.98613	3.19703e-06	0.997667	8.81055e-08	0.991319	NA	NA
ARHGAP27	1.0793e-09	7.12938e-07	6.09722	4.2711e-07	0.000287597	-5.05646	Brain_Cortex	2.23717e-09	3.81629e-06	-5.97958	7.82316e-06	0.00573894	-4.46997	Minor_Salivary_Gland	1.973e-11	5.16478e-08	-6.70801	2.27376e-07	0.000443033	-5.17544	NA	NA	NA	NA	NA	NA	1	1	1	0	3	6.05974	-0.32594	-6.03864	-0.0859772	-6.72805	0.257669	NA	NA	1.3634e-09	0.74447	1.55422e-09	0.931485	1.71957e-11	0.796663	NA	NA	9.0555e-07	0.98613	3.19703e-06	0.997667	4.6194e-08	0.992268	NA	NA
ARHGAP27	1.0793e-09	7.12938e-07	6.09722	4.2711e-07	0.000287597	-5.05646	Brain_Cortex	2.23717e-09	3.81629e-06	-5.97958	7.82316e-06	0.00573894	-4.46997	Nerve_Tibial	7.7699e-11	1.11103e-07	-6.50499	4.83671e-07	0.000555239	-5.03268	NA	NA	NA	NA	NA	NA	1	1	1	0	3	6.05974	-0.32594	-6.03864	-0.0859772	-6.52757	0.226994	NA	NA	1.3634e-09	0.74447	1.55422e-09	0.931485	6.68441e-11	0.820429	NA	NA	9.0555e-07	0.98613	3.19703e-06	0.997667	1.06544e-07	0.994416	NA	NA
ARHGAP27	1.0793e-09	7.12938e-07	6.09722	4.2711e-07	0.000287597	-5.05646	Brain_Cortex	2.23717e-09	3.81629e-06	-5.97958	7.82316e-06	0.00573894	-4.46997	Ovary	4.55089e-09	6.1898e-06	5.86281	2.55293e-06	0.00259944	4.70386	NA	NA	NA	NA	NA	NA	1	1	1	0	3	6.05974	-0.32594	-6.03864	-0.0859772	5.84656	-0.477447	NA	NA	1.3634e-09	0.74447	1.55422e-09	0.931485	5.01847e-09	0.633044	NA	NA	9.0555e-07	0.98613	3.19703e-06	0.997667	6.99727e-06	0.977184	NA	NA
ARHGAP27	1.0793e-09	7.12938e-07	6.09722	4.2711e-07	0.000287597	-5.05646	Brain_Cortex	2.23717e-09	3.81629e-06	-5.97958	7.82316e-06	0.00573894	-4.46997	Pancreas	7.07442e-08	0.000104308	5.38927	1.00156e-05	0.00987868	4.41684	NA	NA	NA	NA	NA	NA	1	1	1	0	3	6.05974	-0.32594	-6.03864	-0.0859772	5.35408	-0.589788	NA	NA	1.3634e-09	0.74447	1.55422e-09	0.931485	8.59919e-08	0.555333	NA	NA	9.0555e-07	0.98613	3.19703e-06	0.997667	0.000115726	0.983842	NA	NA
ARHGAP27	1.0793e-09	7.12938e-07	6.09722	4.2711e-07	0.000287597	-5.05646	Brain_Cortex	2.23717e-09	3.81629e-06	-5.97958	7.82316e-06	0.00573894	-4.46997	Pituitary	7.7699e-11	1.5939e-07	-6.50499	4.83671e-07	0.000849638	-5.03268	NA	NA	NA	NA	NA	NA	1	1	1	0	3	6.05974	-0.32594	-6.03864	-0.0859772	-6.52757	0.226994	NA	NA	1.3634e-09	0.74447	1.55422e-09	0.931485	6.68441e-11	0.820429	NA	NA	9.0555e-07	0.98613	3.19703e-06	0.997667	1.40753e-07	0.987523	NA	NA
ARHGAP27	1.0793e-09	7.12938e-07	6.09722	4.2711e-07	0.000287597	-5.05646	Brain_Cortex	2.23717e-09	3.81629e-06	-5.97958	7.82316e-06	0.00573894	-4.46997	Prostate	1.973e-11	5.26977e-08	-6.70801	2.27376e-07	0.000546886	-5.17544	NA	NA	NA	NA	NA	NA	1	1	1	0	3	6.05974	-0.32594	-6.03864	-0.0859772	-6.72805	0.257669	NA	NA	1.3634e-09	0.74447	1.55422e-09	0.931485	1.71957e-11	0.796663	NA	NA	9.0555e-07	0.98613	3.19703e-06	0.997667	4.70165e-08	0.989514	NA	NA
ARHGAP27	1.0793e-09	7.12938e-07	6.09722	4.2711e-07	0.000287597	-5.05646	Brain_Cortex	2.23717e-09	3.81629e-06	-5.97958	7.82316e-06	0.00573894	-4.46997	Skin_Not_Sun_Exposed_Suprapubic	5.45889e-11	9.99038e-08	6.55785	3.4319e-07	0.00060801	5.09804	NA	NA	NA	NA	NA	NA	1	1	1	0	3	6.05974	-0.32594	-6.03864	-0.0859772	6.57626	-0.257669	NA	NA	1.3634e-09	0.74447	1.55422e-09	0.931485	4.82431e-11	0.796663	NA	NA	9.0555e-07	0.98613	3.19703e-06	0.997667	8.40247e-08	0.989621	NA	NA
ARHGAP27	1.0793e-09	7.12938e-07	6.09722	4.2711e-07	0.000287597	-5.05646	Brain_Cortex	2.23717e-09	3.81629e-06	-5.97958	7.82316e-06	0.00573894	-4.46997	Skin_Sun_Exposed_Lower_leg	1.76614e-11	3.44781e-08	6.72416	2.02129e-07	0.00038955	5.19737	NA	NA	NA	NA	NA	NA	1	1	1	0	3	6.05974	-0.32594	-6.03864	-0.0859772	6.74098	-0.282209	NA	NA	1.3634e-09	0.74447	1.55422e-09	0.931485	1.57325e-11	0.777784	NA	NA	9.0555e-07	0.98613	3.19703e-06	0.997667	3.56782e-08	0.992536	NA	NA
ARHGAP27	1.0793e-09	7.12938e-07	6.09722	4.2711e-07	0.000287597	-5.05646	Brain_Cortex	2.23717e-09	3.81629e-06	-5.97958	7.82316e-06	0.00573894	-4.46997	Small_Intestine_Terminal_Ileum	1.82651e-09	3.05239e-06	6.01253	1.54537e-06	0.00204016	4.80528	NA	NA	NA	NA	NA	NA	1	1	1	0	3	6.05974	-0.32594	-6.03864	-0.0859772	5.99993	-0.459272	NA	NA	1.3634e-09	0.74447	1.55422e-09	0.931485	1.97399e-09	0.646039	NA	NA	9.0555e-07	0.98613	3.19703e-06	0.997667	3.38923e-06	0.98063	NA	NA
ARHGAP27	1.0793e-09	7.12938e-07	6.09722	4.2711e-07	0.000287597	-5.05646	Brain_Cortex	2.23717e-09	3.81629e-06	-5.97958	7.82316e-06	0.00573894	-4.46997	Spleen	7.7699e-11	1.19439e-07	-6.50499	4.83671e-07	0.000537957	-5.03268	NA	NA	NA	NA	NA	NA	1	1	1	0	3	6.05974	-0.32594	-6.03864	-0.0859772	-6.52757	0.226994	NA	NA	1.3634e-09	0.74447	1.55422e-09	0.931485	6.68441e-11	0.820429	NA	NA	9.0555e-07	0.98613	3.19703e-06	0.997667	1.10891e-07	0.989476	NA	NA
ARHGAP27	1.0793e-09	7.12938e-07	6.09722	4.2711e-07	0.000287597	-5.05646	Brain_Cortex	2.23717e-09	3.81629e-06	-5.97958	7.82316e-06	0.00573894	-4.46997	Stomach	7.7699e-11	1.27568e-07	-6.50499	4.83671e-07	0.000670659	-5.03268	NA	NA	NA	NA	NA	NA	1	1	1	0	3	6.05974	-0.32594	-6.03864	-0.0859772	-6.52757	0.226994	NA	NA	1.3634e-09	0.74447	1.55422e-09	0.931485	6.68441e-11	0.820429	NA	NA	9.0555e-07	0.98613	3.19703e-06	0.997667	1.06342e-07	0.992925	NA	NA
ARHGAP27	1.0793e-09	7.12938e-07	6.09722	4.2711e-07	0.000287597	-5.05646	Brain_Cortex	2.23717e-09	3.81629e-06	-5.97958	7.82316e-06	0.00573894	-4.46997	Testis	2.4515e-10	6.92265e-07	6.33001	9.48847e-07	0.00181953	4.90196	NA	NA	NA	NA	NA	NA	1	1	1	0	3	6.05974	-0.32594	-6.03864	-0.0859772	6.35202	-0.220859	NA	NA	1.3634e-09	0.74447	1.55422e-09	0.931485	2.12502e-10	0.825202	NA	NA	9.0555e-07	0.98613	3.19703e-06	0.997667	8.33919e-07	0.988377	NA	NA
ARHGAP27	1.0793e-09	7.12938e-07	6.09722	4.2711e-07	0.000287597	-5.05646	Brain_Cortex	2.23717e-09	3.81629e-06	-5.97958	7.82316e-06	0.00573894	-4.46997	Thyroid	1.76614e-11	3.90968e-08	6.72416	2.02129e-07	0.000361124	5.19737	NA	NA	NA	NA	NA	NA	1	1	1	0	3	6.05974	-0.32594	-6.03864	-0.0859772	6.74098	-0.282209	NA	NA	1.3634e-09	0.74447	1.55422e-09	0.931485	1.57325e-11	0.777784	NA	NA	9.0555e-07	0.98613	3.19703e-06	0.997667	4.08473e-08	0.988289	NA	NA
ARHGAP27	1.0793e-09	7.12938e-07	6.09722	4.2711e-07	0.000287597	-5.05646	Brain_Cortex	2.23717e-09	3.81629e-06	-5.97958	7.82316e-06	0.00573894	-4.46997	Uterus	7.7699e-11	1.0089e-07	-6.50499	4.83671e-07	0.000470848	-5.03268	NA	NA	NA	NA	NA	NA	1	1	1	0	3	6.05974	-0.32594	-6.03864	-0.0859772	-6.52757	0.226994	NA	NA	1.3634e-09	0.74447	1.55422e-09	0.931485	6.68441e-11	0.820429	NA	NA	9.0555e-07	0.98613	3.19703e-06	0.997667	1.20496e-07	0.991522	NA	NA
ARHGAP27	1.0793e-09	7.12938e-07	6.09722	4.2711e-07	0.000287597	-5.05646	Brain_Cortex	2.23717e-09	3.81629e-06	-5.97958	7.82316e-06	0.00573894	-4.46997	Vagina	1.973e-11	4.2547e-08	-6.70801	2.27376e-07	0.000339099	-5.17544	NA	NA	NA	NA	NA	NA	1	1	1	0	3	6.05974	-0.32594	-6.03864	-0.0859772	-6.72805	0.257669	NA	NA	1.3634e-09	0.74447	1.55422e-09	0.931485	1.71957e-11	0.796663	NA	NA	9.0555e-07	0.98613	3.19703e-06	0.997667	4.11909e-08	0.988223	NA	NA
ARHGAP27	1.0793e-09	7.12938e-07	6.09722	4.2711e-07	0.000287597	-5.05646	Brain_Cortex	2.23717e-09	3.81629e-06	-5.97958	7.82316e-06	0.00573894	-4.46997	Whole_Blood	5.45889e-11	7.96537e-08	6.55785	3.4319e-07	0.000485614	5.09804	NA	NA	NA	NA	NA	NA	1	1	1	0	3	6.05974	-0.32594	-6.03864	-0.0859772	6.57626	-0.257669	NA	NA	1.3634e-09	0.74447	1.55422e-09	0.931485	4.82431e-11	0.796663	NA	NA	9.0555e-07	0.98613	3.19703e-06	0.997667	6.05213e-08	0.988473	NA	NA
ARHGAP27	1.0793e-09	7.12938e-07	6.09722	4.2711e-07	0.000287597	-5.05646	Brain_Cortex	2.23717e-09	3.81629e-06	-5.97958	7.82316e-06	0.00573894	-4.46997	smultixcan	1.76614e-11	4.20247e-08	6.72416	2.02129e-07	0.000398115	5.19737	NA	NA	NA	NA	NA	NA	1	1	1	0	3	6.05974	-0.32594	-6.03864	-0.0859772	6.74098	-0.282209	NA	NA	1.3634e-09	0.74447	1.55422e-09	0.931485	1.57325e-11	0.777784	NA	NA	9.0555e-07	0.98613	3.19703e-06	0.997667	3.81703e-08	0.987269	NA	NA
ARHGAP27	1.0793e-09	7.12938e-07	6.09722	4.2711e-07	0.000287597	-5.05646	Brain_Frontal_Cortex_BA9	3.17022e-11	7.42846e-08	-6.63844	2.30168e-07	0.000245646	-5.17316	Adipose_Subcutaneous	1.76614e-11	3.12737e-08	6.72416	2.02129e-07	0.000286833	5.19737	NA	NA	NA	NA	NA	NA	1	1	1	0	3	6.05974	-0.32594	-6.65866	0.247603	6.74098	-0.282209	NA	NA	1.3634e-09	0.74447	2.76331e-11	0.804441	1.57325e-11	0.777784	NA	NA	9.0555e-07	0.98613	6.70545e-08	0.993187	3.01645e-08	0.991207	NA	NA
ARHGAP27	1.0793e-09	7.12938e-07	6.09722	4.2711e-07	0.000287597	-5.05646	Brain_Frontal_Cortex_BA9	3.17022e-11	7.42846e-08	-6.63844	2.30168e-07	0.000245646	-5.17316	Adipose_Visceral_Omentum	1.973e-11	3.78259e-08	-6.70801	2.27376e-07	0.000399306	-5.17544	NA	NA	NA	NA	NA	NA	1	1	1	0	3	6.05974	-0.32594	-6.65866	0.247603	-6.72805	0.257669	NA	NA	1.3634e-09	0.74447	2.76331e-11	0.804441	1.71957e-11	0.796663	NA	NA	9.0555e-07	0.98613	6.70545e-08	0.993187	3.82754e-08	0.990932	NA	NA
ARHGAP27	1.0793e-09	7.12938e-07	6.09722	4.2711e-07	0.000287597	-5.05646	Brain_Frontal_Cortex_BA9	3.17022e-11	7.42846e-08	-6.63844	2.30168e-07	0.000245646	-5.17316	Adrenal_Gland	7.7699e-11	1.29264e-07	-6.50499	4.83671e-07	0.000683589	-5.03268	NA	NA	NA	NA	NA	NA	1	1	1	0	3	6.05974	-0.32594	-6.65866	0.247603	-6.52757	0.226994	NA	NA	1.3634e-09	0.74447	2.76331e-11	0.804441	6.68441e-11	0.820429	NA	NA	9.0555e-07	0.98613	6.70545e-08	0.993187	1.29178e-07	0.993668	NA	NA
ARHGAP27	1.0793e-09	7.12938e-07	6.09722	4.2711e-07	0.000287597	-5.05646	Brain_Frontal_Cortex_BA9	3.17022e-11	7.42846e-08	-6.63844	2.30168e-07	0.000245646	-5.17316	Artery_Aorta	7.7699e-11	1.0611e-07	-6.50499	4.83671e-07	0.000571312	-5.03268	NA	NA	NA	NA	NA	NA	1	1	1	0	3	6.05974	-0.32594	-6.65866	0.247603	-6.52757	0.226994	NA	NA	1.3634e-09	0.74447	2.76331e-11	0.804441	6.68441e-11	0.820429	NA	NA	9.0555e-07	0.98613	6.70545e-08	0.993187	9.79539e-08	0.991186	NA	NA
ARHGAP27	1.0793e-09	7.12938e-07	6.09722	4.2711e-07	0.000287597	-5.05646	Brain_Frontal_Cortex_BA9	3.17022e-11	7.42846e-08	-6.63844	2.30168e-07	0.000245646	-5.17316	Artery_Coronary	7.7699e-11	1.21102e-07	-6.50499	4.83671e-07	0.000754172	-5.03268	NA	NA	NA	NA	NA	NA	1	1	1	0	3	6.05974	-0.32594	-6.65866	0.247603	-6.52757	0.226994	NA	NA	1.3634e-09	0.74447	2.76331e-11	0.804441	6.68441e-11	0.820429	NA	NA	9.0555e-07	0.98613	6.70545e-08	0.993187	1.01893e-07	0.990736	NA	NA
ARHGAP27	1.0793e-09	7.12938e-07	6.09722	4.2711e-07	0.000287597	-5.05646	Brain_Frontal_Cortex_BA9	3.17022e-11	7.42846e-08	-6.63844	2.30168e-07	0.000245646	-5.17316	Artery_Tibial	7.7699e-11	1.12787e-07	-6.50499	4.83671e-07	0.000730404	-5.03268	NA	NA	NA	NA	NA	NA	1	1	1	0	3	6.05974	-0.32594	-6.65866	0.247603	-6.52757	0.226994	NA	NA	1.3634e-09	0.74447	2.76331e-11	0.804441	6.68441e-11	0.820429	NA	NA	9.0555e-07	0.98613	6.70545e-08	0.993187	1.04067e-07	0.991942	NA	NA
ARHGAP27	1.0793e-09	7.12938e-07	6.09722	4.2711e-07	0.000287597	-5.05646	Brain_Frontal_Cortex_BA9	3.17022e-11	7.42846e-08	-6.63844	2.30168e-07	0.000245646	-5.17316	Brain_Caudate_basal_ganglia	7.7699e-11	1.59937e-07	-6.50499	4.83671e-07	0.00111039	-5.03268	NA	NA	NA	NA	NA	NA	1	1	1	0	3	6.05974	-0.32594	-6.65866	0.247603	-6.52757	0.226994	NA	NA	1.3634e-09	0.74447	2.76331e-11	0.804441	6.68441e-11	0.820429	NA	NA	9.0555e-07	0.98613	6.70545e-08	0.993187	1.20935e-07	0.991529	NA	NA
ARHGAP27	1.0793e-09	7.12938e-07	6.09722	4.2711e-07	0.000287597	-5.05646	Brain_Frontal_Cortex_BA9	3.17022e-11	7.42846e-08	-6.63844	2.30168e-07	0.000245646	-5.17316	Brain_Cerebellum	2.4515e-10	4.55964e-07	-6.33001	9.48847e-07	0.00124621	-4.90196	NA	NA	NA	NA	NA	NA	1	1	1	0	3	6.05974	-0.32594	-6.65866	0.247603	-6.35202	0.220859	NA	NA	1.3634e-09	0.74447	2.76331e-11	0.804441	2.12502e-10	0.825202	NA	NA	9.0555e-07	0.98613	6.70545e-08	0.993187	4.04754e-07	0.990879	NA	NA
ARHGAP27	1.0793e-09	7.12938e-07	6.09722	4.2711e-07	0.000287597	-5.05646	Brain_Frontal_Cortex_BA9	3.17022e-11	7.42846e-08	-6.63844	2.30168e-07	0.000245646	-5.17316	Brain_Cortex	7.7699e-11	1.16993e-07	-6.50499	4.83671e-07	0.000668517	-5.03268	NA	NA	NA	NA	NA	NA	1	1	1	0	3	6.05974	-0.32594	-6.65866	0.247603	-6.52757	0.226994	NA	NA	1.3634e-09	0.74447	2.76331e-11	0.804441	6.68441e-11	0.820429	NA	NA	9.0555e-07	0.98613	6.70545e-08	0.993187	1.03107e-07	0.990263	NA	NA
ARHGAP27	1.0793e-09	7.12938e-07	6.09722	4.2711e-07	0.000287597	-5.05646	Brain_Frontal_Cortex_BA9	3.17022e-11	7.42846e-08	-6.63844	2.30168e-07	0.000245646	-5.17316	Brain_Hypothalamus	7.7699e-11	1.38268e-07	-6.50499	4.83671e-07	0.000831576	-5.03268	NA	NA	NA	NA	NA	NA	1	1	1	0	3	6.05974	-0.32594	-6.65866	0.247603	-6.52757	0.226994	NA	NA	1.3634e-09	0.74447	2.76331e-11	0.804441	6.68441e-11	0.820429	NA	NA	9.0555e-07	0.98613	6.70545e-08	0.993187	1.32329e-07	0.995807	NA	NA
ARHGAP27	1.0793e-09	7.12938e-07	6.09722	4.2711e-07	0.000287597	-5.05646	Brain_Frontal_Cortex_BA9	3.17022e-11	7.42846e-08	-6.63844	2.30168e-07	0.000245646	-5.17316	Brain_Nucleus_accumbens_basal_ganglia	7.7699e-11	1.77895e-07	6.50499	4.83671e-07	0.00151163	5.03268	NA	NA	NA	NA	NA	NA	1	1	1	0	3	6.05974	-0.32594	-6.65866	0.247603	6.52757	-0.226994	NA	NA	1.3634e-09	0.74447	2.76331e-11	0.804441	6.68441e-11	0.820429	NA	NA	9.0555e-07	0.98613	6.70545e-08	0.993187	1.56834e-07	0.993799	NA	NA
ARHGAP27	1.0793e-09	7.12938e-07	6.09722	4.2711e-07	0.000287597	-5.05646	Brain_Frontal_Cortex_BA9	3.17022e-11	7.42846e-08	-6.63844	2.30168e-07	0.000245646	-5.17316	Brain_Spinal_cord_cervical_c-1	7.7699e-11	1.22043e-07	-6.50499	4.83671e-07	0.000609091	-5.03268	NA	NA	NA	NA	NA	NA	1	1	1	0	3	6.05974	-0.32594	-6.65866	0.247603	-6.52757	0.226994	NA	NA	1.3634e-09	0.74447	2.76331e-11	0.804441	6.68441e-11	0.820429	NA	NA	9.0555e-07	0.98613	6.70545e-08	0.993187	1.07824e-07	0.994691	NA	NA
ARHGAP27	1.0793e-09	7.12938e-07	6.09722	4.2711e-07	0.000287597	-5.05646	Brain_Frontal_Cortex_BA9	3.17022e-11	7.42846e-08	-6.63844	2.30168e-07	0.000245646	-5.17316	Brain_Substantia_nigra	7.7699e-11	7.68788e-08	-6.50499	4.83671e-07	0.000489252	-5.03268	NA	NA	NA	NA	NA	NA	1	1	1	0	3	6.05974	-0.32594	-6.65866	0.247603	-6.52757	0.226994	NA	NA	1.3634e-09	0.74447	2.76331e-11	0.804441	6.68441e-11	0.820429	NA	NA	9.0555e-07	0.98613	6.70545e-08	0.993187	6.8051e-08	0.993394	NA	NA
ARHGAP27	1.0793e-09	7.12938e-07	6.09722	4.2711e-07	0.000287597	-5.05646	Brain_Frontal_Cortex_BA9	3.17022e-11	7.42846e-08	-6.63844	2.30168e-07	0.000245646	-5.17316	Breast_Mammary_Tissue	1.76614e-11	2.91051e-08	6.72416	2.02129e-07	0.000277885	5.19737	NA	NA	NA	NA	NA	NA	1	1	1	0	3	6.05974	-0.32594	-6.65866	0.247603	6.74098	-0.282209	NA	NA	1.3634e-09	0.74447	2.76331e-11	0.804441	1.57325e-11	0.777784	NA	NA	9.0555e-07	0.98613	6.70545e-08	0.993187	3.10499e-08	0.991259	NA	NA
ARHGAP27	1.0793e-09	7.12938e-07	6.09722	4.2711e-07	0.000287597	-5.05646	Brain_Frontal_Cortex_BA9	3.17022e-11	7.42846e-08	-6.63844	2.30168e-07	0.000245646	-5.17316	Cells_EBV-transformed_lymphocytes	7.7699e-11	1.48032e-07	-6.50499	4.83671e-07	0.00073905	-5.03268	NA	NA	NA	NA	NA	NA	1	1	1	0	3	6.05974	-0.32594	-6.65866	0.247603	-6.52757	0.226994	NA	NA	1.3634e-09	0.74447	2.76331e-11	0.804441	6.68441e-11	0.820429	NA	NA	9.0555e-07	0.98613	6.70545e-08	0.993187	1.18639e-07	0.989734	NA	NA
ARHGAP27	1.0793e-09	7.12938e-07	6.09722	4.2711e-07	0.000287597	-5.05646	Brain_Frontal_Cortex_BA9	3.17022e-11	7.42846e-08	-6.63844	2.30168e-07	0.000245646	-5.17316	Colon_Sigmoid	7.7699e-11	1.25064e-07	-6.50499	4.83671e-07	0.000834851	-5.03268	NA	NA	NA	NA	NA	NA	1	1	1	0	3	6.05974	-0.32594	-6.65866	0.247603	-6.52757	0.226994	NA	NA	1.3634e-09	0.74447	2.76331e-11	0.804441	6.68441e-11	0.820429	NA	NA	9.0555e-07	0.98613	6.70545e-08	0.993187	1.1608e-07	0.993122	NA	NA
ARHGAP27	1.0793e-09	7.12938e-07	6.09722	4.2711e-07	0.000287597	-5.05646	Brain_Frontal_Cortex_BA9	3.17022e-11	7.42846e-08	-6.63844	2.30168e-07	0.000245646	-5.17316	Colon_Transverse	7.7699e-11	1.37795e-07	6.50499	4.83671e-07	0.000725325	5.03268	NA	NA	NA	NA	NA	NA	1	1	1	0	3	6.05974	-0.32594	-6.65866	0.247603	6.52757	-0.226994	NA	NA	1.3634e-09	0.74447	2.76331e-11	0.804441	6.68441e-11	0.820429	NA	NA	9.0555e-07	0.98613	6.70545e-08	0.993187	1.36792e-07	0.991855	NA	NA
ARHGAP27	1.0793e-09	7.12938e-07	6.09722	4.2711e-07	0.000287597	-5.05646	Brain_Frontal_Cortex_BA9	3.17022e-11	7.42846e-08	-6.63844	2.30168e-07	0.000245646	-5.17316	Esophagus_Gastroesophageal_Junction	7.7699e-11	1.37083e-07	-6.50499	4.83671e-07	0.00082367	-5.03268	NA	NA	NA	NA	NA	NA	1	1	1	0	3	6.05974	-0.32594	-6.65866	0.247603	-6.52757	0.226994	NA	NA	1.3634e-09	0.74447	2.76331e-11	0.804441	6.68441e-11	0.820429	NA	NA	9.0555e-07	0.98613	6.70545e-08	0.993187	1.28014e-07	0.992913	NA	NA
ARHGAP27	1.0793e-09	7.12938e-07	6.09722	4.2711e-07	0.000287597	-5.05646	Brain_Frontal_Cortex_BA9	3.17022e-11	7.42846e-08	-6.63844	2.30168e-07	0.000245646	-5.17316	Esophagus_Mucosa	1.973e-11	4.06311e-08	-6.70801	2.27376e-07	0.000378704	-5.17544	NA	NA	NA	NA	NA	NA	1	1	1	0	3	6.05974	-0.32594	-6.65866	0.247603	-6.72805	0.257669	NA	NA	1.3634e-09	0.74447	2.76331e-11	0.804441	1.71957e-11	0.796663	NA	NA	9.0555e-07	0.98613	6.70545e-08	0.993187	3.39008e-08	0.99402	NA	NA
ARHGAP27	1.0793e-09	7.12938e-07	6.09722	4.2711e-07	0.000287597	-5.05646	Brain_Frontal_Cortex_BA9	3.17022e-11	7.42846e-08	-6.63844	2.30168e-07	0.000245646	-5.17316	Esophagus_Muscularis	7.7699e-11	1.52776e-07	-6.50499	4.83671e-07	0.0011462	-5.03268	NA	NA	NA	NA	NA	NA	1	1	1	0	3	6.05974	-0.32594	-6.65866	0.247603	-6.52757	0.226994	NA	NA	1.3634e-09	0.74447	2.76331e-11	0.804441	6.68441e-11	0.820429	NA	NA	9.0555e-07	0.98613	6.70545e-08	0.993187	1.34678e-07	0.991487	NA	NA
ARHGAP27	1.0793e-09	7.12938e-07	6.09722	4.2711e-07	0.000287597	-5.05646	Brain_Frontal_Cortex_BA9	3.17022e-11	7.42846e-08	-6.63844	2.30168e-07	0.000245646	-5.17316	Heart_Atrial_Appendage	7.7699e-11	1.15493e-07	-6.50499	4.83671e-07	0.000638688	-5.03268	NA	NA	NA	NA	NA	NA	1	1	1	0	3	6.05974	-0.32594	-6.65866	0.247603	-6.52757	0.226994	NA	NA	1.3634e-09	0.74447	2.76331e-11	0.804441	6.68441e-11	0.820429	NA	NA	9.0555e-07	0.98613	6.70545e-08	0.993187	1.13867e-07	0.992295	NA	NA
ARHGAP27	1.0793e-09	7.12938e-07	6.09722	4.2711e-07	0.000287597	-5.05646	Brain_Frontal_Cortex_BA9	3.17022e-11	7.42846e-08	-6.63844	2.30168e-07	0.000245646	-5.17316	Heart_Left_Ventricle	7.7699e-11	1.17222e-07	6.50499	4.83671e-07	0.00102278	5.03268	NA	NA	NA	NA	NA	NA	1	1	1	0	3	6.05974	-0.32594	-6.65866	0.247603	6.52757	-0.226994	NA	NA	1.3634e-09	0.74447	2.76331e-11	0.804441	6.68441e-11	0.820429	NA	NA	9.0555e-07	0.98613	6.70545e-08	0.993187	9.69156e-08	0.994267	NA	NA
ARHGAP27	1.0793e-09	7.12938e-07	6.09722	4.2711e-07	0.000287597	-5.05646	Brain_Frontal_Cortex_BA9	3.17022e-11	7.42846e-08	-6.63844	2.30168e-07	0.000245646	-5.17316	Liver	7.7699e-11	9.87603e-08	-6.50499	4.83671e-07	0.000739678	-5.03268	NA	NA	NA	NA	NA	NA	1	1	1	0	3	6.05974	-0.32594	-6.65866	0.247603	-6.52757	0.226994	NA	NA	1.3634e-09	0.74447	2.76331e-11	0.804441	6.68441e-11	0.820429	NA	NA	9.0555e-07	0.98613	6.70545e-08	0.993187	8.72733e-08	0.99215	NA	NA
ARHGAP27	1.0793e-09	7.12938e-07	6.09722	4.2711e-07	0.000287597	-5.05646	Brain_Frontal_Cortex_BA9	3.17022e-11	7.42846e-08	-6.63844	2.30168e-07	0.000245646	-5.17316	Lung	7.7699e-11	9.98e-08	-6.50499	4.83671e-07	0.000632448	-5.03268	NA	NA	NA	NA	NA	NA	1	1	1	0	3	6.05974	-0.32594	-6.65866	0.247603	-6.52757	0.226994	NA	NA	1.3634e-09	0.74447	2.76331e-11	0.804441	6.68441e-11	0.820429	NA	NA	9.0555e-07	0.98613	6.70545e-08	0.993187	8.81055e-08	0.991319	NA	NA
ARHGAP27	1.0793e-09	7.12938e-07	6.09722	4.2711e-07	0.000287597	-5.05646	Brain_Frontal_Cortex_BA9	3.17022e-11	7.42846e-08	-6.63844	2.30168e-07	0.000245646	-5.17316	Minor_Salivary_Gland	1.973e-11	5.16478e-08	-6.70801	2.27376e-07	0.000443033	-5.17544	NA	NA	NA	NA	NA	NA	1	1	1	0	3	6.05974	-0.32594	-6.65866	0.247603	-6.72805	0.257669	NA	NA	1.3634e-09	0.74447	2.76331e-11	0.804441	1.71957e-11	0.796663	NA	NA	9.0555e-07	0.98613	6.70545e-08	0.993187	4.6194e-08	0.992268	NA	NA
ARHGAP27	1.0793e-09	7.12938e-07	6.09722	4.2711e-07	0.000287597	-5.05646	Brain_Frontal_Cortex_BA9	3.17022e-11	7.42846e-08	-6.63844	2.30168e-07	0.000245646	-5.17316	Nerve_Tibial	7.7699e-11	1.11103e-07	-6.50499	4.83671e-07	0.000555239	-5.03268	NA	NA	NA	NA	NA	NA	1	1	1	0	3	6.05974	-0.32594	-6.65866	0.247603	-6.52757	0.226994	NA	NA	1.3634e-09	0.74447	2.76331e-11	0.804441	6.68441e-11	0.820429	NA	NA	9.0555e-07	0.98613	6.70545e-08	0.993187	1.06544e-07	0.994416	NA	NA
ARHGAP27	1.0793e-09	7.12938e-07	6.09722	4.2711e-07	0.000287597	-5.05646	Brain_Frontal_Cortex_BA9	3.17022e-11	7.42846e-08	-6.63844	2.30168e-07	0.000245646	-5.17316	Ovary	4.55089e-09	6.1898e-06	5.86281	2.55293e-06	0.00259944	4.70386	NA	NA	NA	NA	NA	NA	1	1	1	0	3	6.05974	-0.32594	-6.65866	0.247603	5.84656	-0.477447	NA	NA	1.3634e-09	0.74447	2.76331e-11	0.804441	5.01847e-09	0.633044	NA	NA	9.0555e-07	0.98613	6.70545e-08	0.993187	6.99727e-06	0.977184	NA	NA
ARHGAP27	1.0793e-09	7.12938e-07	6.09722	4.2711e-07	0.000287597	-5.05646	Brain_Frontal_Cortex_BA9	3.17022e-11	7.42846e-08	-6.63844	2.30168e-07	0.000245646	-5.17316	Pancreas	7.07442e-08	0.000104308	5.38927	1.00156e-05	0.00987868	4.41684	NA	NA	NA	NA	NA	NA	1	1	1	0	3	6.05974	-0.32594	-6.65866	0.247603	5.35408	-0.589788	NA	NA	1.3634e-09	0.74447	2.76331e-11	0.804441	8.59919e-08	0.555333	NA	NA	9.0555e-07	0.98613	6.70545e-08	0.993187	0.000115726	0.983842	NA	NA
ARHGAP27	1.0793e-09	7.12938e-07	6.09722	4.2711e-07	0.000287597	-5.05646	Brain_Frontal_Cortex_BA9	3.17022e-11	7.42846e-08	-6.63844	2.30168e-07	0.000245646	-5.17316	Pituitary	7.7699e-11	1.5939e-07	-6.50499	4.83671e-07	0.000849638	-5.03268	NA	NA	NA	NA	NA	NA	1	1	1	0	3	6.05974	-0.32594	-6.65866	0.247603	-6.52757	0.226994	NA	NA	1.3634e-09	0.74447	2.76331e-11	0.804441	6.68441e-11	0.820429	NA	NA	9.0555e-07	0.98613	6.70545e-08	0.993187	1.40753e-07	0.987523	NA	NA
ARHGAP27	1.0793e-09	7.12938e-07	6.09722	4.2711e-07	0.000287597	-5.05646	Brain_Frontal_Cortex_BA9	3.17022e-11	7.42846e-08	-6.63844	2.30168e-07	0.000245646	-5.17316	Prostate	1.973e-11	5.26977e-08	-6.70801	2.27376e-07	0.000546886	-5.17544	NA	NA	NA	NA	NA	NA	1	1	1	0	3	6.05974	-0.32594	-6.65866	0.247603	-6.72805	0.257669	NA	NA	1.3634e-09	0.74447	2.76331e-11	0.804441	1.71957e-11	0.796663	NA	NA	9.0555e-07	0.98613	6.70545e-08	0.993187	4.70165e-08	0.989514	NA	NA
ARHGAP27	1.0793e-09	7.12938e-07	6.09722	4.2711e-07	0.000287597	-5.05646	Brain_Frontal_Cortex_BA9	3.17022e-11	7.42846e-08	-6.63844	2.30168e-07	0.000245646	-5.17316	Skin_Not_Sun_Exposed_Suprapubic	5.45889e-11	9.99038e-08	6.55785	3.4319e-07	0.00060801	5.09804	NA	NA	NA	NA	NA	NA	1	1	1	0	3	6.05974	-0.32594	-6.65866	0.247603	6.57626	-0.257669	NA	NA	1.3634e-09	0.74447	2.76331e-11	0.804441	4.82431e-11	0.796663	NA	NA	9.0555e-07	0.98613	6.70545e-08	0.993187	8.40247e-08	0.989621	NA	NA
ARHGAP27	1.0793e-09	7.12938e-07	6.09722	4.2711e-07	0.000287597	-5.05646	Brain_Frontal_Cortex_BA9	3.17022e-11	7.42846e-08	-6.63844	2.30168e-07	0.000245646	-5.17316	Skin_Sun_Exposed_Lower_leg	1.76614e-11	3.44781e-08	6.72416	2.02129e-07	0.00038955	5.19737	NA	NA	NA	NA	NA	NA	1	1	1	0	3	6.05974	-0.32594	-6.65866	0.247603	6.74098	-0.282209	NA	NA	1.3634e-09	0.74447	2.76331e-11	0.804441	1.57325e-11	0.777784	NA	NA	9.0555e-07	0.98613	6.70545e-08	0.993187	3.56782e-08	0.992536	NA	NA
ARHGAP27	1.0793e-09	7.12938e-07	6.09722	4.2711e-07	0.000287597	-5.05646	Brain_Frontal_Cortex_BA9	3.17022e-11	7.42846e-08	-6.63844	2.30168e-07	0.000245646	-5.17316	Small_Intestine_Terminal_Ileum	1.82651e-09	3.05239e-06	6.01253	1.54537e-06	0.00204016	4.80528	NA	NA	NA	NA	NA	NA	1	1	1	0	3	6.05974	-0.32594	-6.65866	0.247603	5.99993	-0.459272	NA	NA	1.3634e-09	0.74447	2.76331e-11	0.804441	1.97399e-09	0.646039	NA	NA	9.0555e-07	0.98613	6.70545e-08	0.993187	3.38923e-06	0.98063	NA	NA
ARHGAP27	1.0793e-09	7.12938e-07	6.09722	4.2711e-07	0.000287597	-5.05646	Brain_Frontal_Cortex_BA9	3.17022e-11	7.42846e-08	-6.63844	2.30168e-07	0.000245646	-5.17316	Spleen	7.7699e-11	1.19439e-07	-6.50499	4.83671e-07	0.000537957	-5.03268	NA	NA	NA	NA	NA	NA	1	1	1	0	3	6.05974	-0.32594	-6.65866	0.247603	-6.52757	0.226994	NA	NA	1.3634e-09	0.74447	2.76331e-11	0.804441	6.68441e-11	0.820429	NA	NA	9.0555e-07	0.98613	6.70545e-08	0.993187	1.10891e-07	0.989476	NA	NA
ARHGAP27	1.0793e-09	7.12938e-07	6.09722	4.2711e-07	0.000287597	-5.05646	Brain_Frontal_Cortex_BA9	3.17022e-11	7.42846e-08	-6.63844	2.30168e-07	0.000245646	-5.17316	Stomach	7.7699e-11	1.27568e-07	-6.50499	4.83671e-07	0.000670659	-5.03268	NA	NA	NA	NA	NA	NA	1	1	1	0	3	6.05974	-0.32594	-6.65866	0.247603	-6.52757	0.226994	NA	NA	1.3634e-09	0.74447	2.76331e-11	0.804441	6.68441e-11	0.820429	NA	NA	9.0555e-07	0.98613	6.70545e-08	0.993187	1.06342e-07	0.992925	NA	NA
ARHGAP27	1.0793e-09	7.12938e-07	6.09722	4.2711e-07	0.000287597	-5.05646	Brain_Frontal_Cortex_BA9	3.17022e-11	7.42846e-08	-6.63844	2.30168e-07	0.000245646	-5.17316	Testis	2.4515e-10	6.92265e-07	6.33001	9.48847e-07	0.00181953	4.90196	NA	NA	NA	NA	NA	NA	1	1	1	0	3	6.05974	-0.32594	-6.65866	0.247603	6.35202	-0.220859	NA	NA	1.3634e-09	0.74447	2.76331e-11	0.804441	2.12502e-10	0.825202	NA	NA	9.0555e-07	0.98613	6.70545e-08	0.993187	8.33919e-07	0.988377	NA	NA
ARHGAP27	1.0793e-09	7.12938e-07	6.09722	4.2711e-07	0.000287597	-5.05646	Brain_Frontal_Cortex_BA9	3.17022e-11	7.42846e-08	-6.63844	2.30168e-07	0.000245646	-5.17316	Thyroid	1.76614e-11	3.90968e-08	6.72416	2.02129e-07	0.000361124	5.19737	NA	NA	NA	NA	NA	NA	1	1	1	0	3	6.05974	-0.32594	-6.65866	0.247603	6.74098	-0.282209	NA	NA	1.3634e-09	0.74447	2.76331e-11	0.804441	1.57325e-11	0.777784	NA	NA	9.0555e-07	0.98613	6.70545e-08	0.993187	4.08473e-08	0.988289	NA	NA
ARHGAP27	1.0793e-09	7.12938e-07	6.09722	4.2711e-07	0.000287597	-5.05646	Brain_Frontal_Cortex_BA9	3.17022e-11	7.42846e-08	-6.63844	2.30168e-07	0.000245646	-5.17316	Uterus	7.7699e-11	1.0089e-07	-6.50499	4.83671e-07	0.000470848	-5.03268	NA	NA	NA	NA	NA	NA	1	1	1	0	3	6.05974	-0.32594	-6.65866	0.247603	-6.52757	0.226994	NA	NA	1.3634e-09	0.74447	2.76331e-11	0.804441	6.68441e-11	0.820429	NA	NA	9.0555e-07	0.98613	6.70545e-08	0.993187	1.20496e-07	0.991522	NA	NA
ARHGAP27	1.0793e-09	7.12938e-07	6.09722	4.2711e-07	0.000287597	-5.05646	Brain_Frontal_Cortex_BA9	3.17022e-11	7.42846e-08	-6.63844	2.30168e-07	0.000245646	-5.17316	Vagina	1.973e-11	4.2547e-08	-6.70801	2.27376e-07	0.000339099	-5.17544	NA	NA	NA	NA	NA	NA	1	1	1	0	3	6.05974	-0.32594	-6.65866	0.247603	-6.72805	0.257669	NA	NA	1.3634e-09	0.74447	2.76331e-11	0.804441	1.71957e-11	0.796663	NA	NA	9.0555e-07	0.98613	6.70545e-08	0.993187	4.11909e-08	0.988223	NA	NA
