## Supplementary material for "Disentangling the Shared and Differential Genetic Architecture Between COVID-19 and Other Respiratory Disorders: A Multi-Omics Genome-Wide Analysis": A2_Pneumonia.b.meta.xlsx (part 14 of 17)

### Sheet: T10.commonGene_ddx_ccgwas (continued)
Table 10. Results summary of validated differential genes
ARHGAP27	1.0793e-09	7.12938e-07	6.09722	4.2711e-07	0.000287597	-5.05646	Brain_Frontal_Cortex_BA9	3.17022e-11	7.42846e-08	-6.63844	2.30168e-07	0.000245646	-5.17316	Whole_Blood	5.45889e-11	7.96537e-08	6.55785	3.4319e-07	0.000485614	5.09804	NA	NA	NA	NA	NA	NA	1	1	1	0	3	6.05974	-0.32594	-6.65866	0.247603	6.57626	-0.257669	NA	NA	1.3634e-09	0.74447	2.76331e-11	0.804441	4.82431e-11	0.796663	NA	NA	9.0555e-07	0.98613	6.70545e-08	0.993187	6.05213e-08	0.988473	NA	NA
ARHGAP27	1.0793e-09	7.12938e-07	6.09722	4.2711e-07	0.000287597	-5.05646	Brain_Frontal_Cortex_BA9	3.17022e-11	7.42846e-08	-6.63844	2.30168e-07	0.000245646	-5.17316	smultixcan	1.76614e-11	4.20247e-08	6.72416	2.02129e-07	0.000398115	5.19737	NA	NA	NA	NA	NA	NA	1	1	1	0	3	6.05974	-0.32594	-6.65866	0.247603	6.74098	-0.282209	NA	NA	1.3634e-09	0.74447	2.76331e-11	0.804441	1.57325e-11	0.777784	NA	NA	9.0555e-07	0.98613	6.70545e-08	0.993187	3.81703e-08	0.987269	NA	NA
ARHGAP27	1.0793e-09	7.12938e-07	6.09722	4.2711e-07	0.000287597	-5.05646	Brain_Spinal_cord_cervical_c-1	4.10092e-11	1.09618e-07	-6.60038	3.62395e-07	0.00272195	-5.08772	Adipose_Subcutaneous	1.76614e-11	3.12737e-08	6.72416	2.02129e-07	0.000286833	5.19737	NA	NA	NA	NA	NA	NA	1	1	1	0	3	6.05974	-0.32594	-6.62086	0.247603	6.74098	-0.282209	NA	NA	1.3634e-09	0.74447	3.57124e-11	0.804441	1.57325e-11	0.777784	NA	NA	9.0555e-07	0.98613	7.92958e-08	0.994843	3.01645e-08	0.991207	NA	NA
ARHGAP27	1.0793e-09	7.12938e-07	6.09722	4.2711e-07	0.000287597	-5.05646	Brain_Spinal_cord_cervical_c-1	4.10092e-11	1.09618e-07	-6.60038	3.62395e-07	0.00272195	-5.08772	Adipose_Visceral_Omentum	1.973e-11	3.78259e-08	-6.70801	2.27376e-07	0.000399306	-5.17544	NA	NA	NA	NA	NA	NA	1	1	1	0	3	6.05974	-0.32594	-6.62086	0.247603	-6.72805	0.257669	NA	NA	1.3634e-09	0.74447	3.57124e-11	0.804441	1.71957e-11	0.796663	NA	NA	9.0555e-07	0.98613	7.92958e-08	0.994843	3.82754e-08	0.990932	NA	NA
ARHGAP27	1.0793e-09	7.12938e-07	6.09722	4.2711e-07	0.000287597	-5.05646	Brain_Spinal_cord_cervical_c-1	4.10092e-11	1.09618e-07	-6.60038	3.62395e-07	0.00272195	-5.08772	Adrenal_Gland	7.7699e-11	1.29264e-07	-6.50499	4.83671e-07	0.000683589	-5.03268	NA	NA	NA	NA	NA	NA	1	1	1	0	3	6.05974	-0.32594	-6.62086	0.247603	-6.52757	0.226994	NA	NA	1.3634e-09	0.74447	3.57124e-11	0.804441	6.68441e-11	0.820429	NA	NA	9.0555e-07	0.98613	7.92958e-08	0.994843	1.29178e-07	0.993668	NA	NA
ARHGAP27	1.0793e-09	7.12938e-07	6.09722	4.2711e-07	0.000287597	-5.05646	Brain_Spinal_cord_cervical_c-1	4.10092e-11	1.09618e-07	-6.60038	3.62395e-07	0.00272195	-5.08772	Artery_Aorta	7.7699e-11	1.0611e-07	-6.50499	4.83671e-07	0.000571312	-5.03268	NA	NA	NA	NA	NA	NA	1	1	1	0	3	6.05974	-0.32594	-6.62086	0.247603	-6.52757	0.226994	NA	NA	1.3634e-09	0.74447	3.57124e-11	0.804441	6.68441e-11	0.820429	NA	NA	9.0555e-07	0.98613	7.92958e-08	0.994843	9.79539e-08	0.991186	NA	NA
ARHGAP27	1.0793e-09	7.12938e-07	6.09722	4.2711e-07	0.000287597	-5.05646	Brain_Spinal_cord_cervical_c-1	4.10092e-11	1.09618e-07	-6.60038	3.62395e-07	0.00272195	-5.08772	Artery_Coronary	7.7699e-11	1.21102e-07	-6.50499	4.83671e-07	0.000754172	-5.03268	NA	NA	NA	NA	NA	NA	1	1	1	0	3	6.05974	-0.32594	-6.62086	0.247603	-6.52757	0.226994	NA	NA	1.3634e-09	0.74447	3.57124e-11	0.804441	6.68441e-11	0.820429	NA	NA	9.0555e-07	0.98613	7.92958e-08	0.994843	1.01893e-07	0.990736	NA	NA
ARHGAP27	1.0793e-09	7.12938e-07	6.09722	4.2711e-07	0.000287597	-5.05646	Brain_Spinal_cord_cervical_c-1	4.10092e-11	1.09618e-07	-6.60038	3.62395e-07	0.00272195	-5.08772	Artery_Tibial	7.7699e-11	1.12787e-07	-6.50499	4.83671e-07	0.000730404	-5.03268	NA	NA	NA	NA	NA	NA	1	1	1	0	3	6.05974	-0.32594	-6.62086	0.247603	-6.52757	0.226994	NA	NA	1.3634e-09	0.74447	3.57124e-11	0.804441	6.68441e-11	0.820429	NA	NA	9.0555e-07	0.98613	7.92958e-08	0.994843	1.04067e-07	0.991942	NA	NA
ARHGAP27	1.0793e-09	7.12938e-07	6.09722	4.2711e-07	0.000287597	-5.05646	Brain_Spinal_cord_cervical_c-1	4.10092e-11	1.09618e-07	-6.60038	3.62395e-07	0.00272195	-5.08772	Brain_Caudate_basal_ganglia	7.7699e-11	1.59937e-07	-6.50499	4.83671e-07	0.00111039	-5.03268	NA	NA	NA	NA	NA	NA	1	1	1	0	3	6.05974	-0.32594	-6.62086	0.247603	-6.52757	0.226994	NA	NA	1.3634e-09	0.74447	3.57124e-11	0.804441	6.68441e-11	0.820429	NA	NA	9.0555e-07	0.98613	7.92958e-08	0.994843	1.20935e-07	0.991529	NA	NA
ARHGAP27	1.0793e-09	7.12938e-07	6.09722	4.2711e-07	0.000287597	-5.05646	Brain_Spinal_cord_cervical_c-1	4.10092e-11	1.09618e-07	-6.60038	3.62395e-07	0.00272195	-5.08772	Brain_Cerebellum	2.4515e-10	4.55964e-07	-6.33001	9.48847e-07	0.00124621	-4.90196	NA	NA	NA	NA	NA	NA	1	1	1	0	3	6.05974	-0.32594	-6.62086	0.247603	-6.35202	0.220859	NA	NA	1.3634e-09	0.74447	3.57124e-11	0.804441	2.12502e-10	0.825202	NA	NA	9.0555e-07	0.98613	7.92958e-08	0.994843	4.04754e-07	0.990879	NA	NA
ARHGAP27	1.0793e-09	7.12938e-07	6.09722	4.2711e-07	0.000287597	-5.05646	Brain_Spinal_cord_cervical_c-1	4.10092e-11	1.09618e-07	-6.60038	3.62395e-07	0.00272195	-5.08772	Brain_Cortex	7.7699e-11	1.16993e-07	-6.50499	4.83671e-07	0.000668517	-5.03268	NA	NA	NA	NA	NA	NA	1	1	1	0	3	6.05974	-0.32594	-6.62086	0.247603	-6.52757	0.226994	NA	NA	1.3634e-09	0.74447	3.57124e-11	0.804441	6.68441e-11	0.820429	NA	NA	9.0555e-07	0.98613	7.92958e-08	0.994843	1.03107e-07	0.990263	NA	NA
ARHGAP27	1.0793e-09	7.12938e-07	6.09722	4.2711e-07	0.000287597	-5.05646	Brain_Spinal_cord_cervical_c-1	4.10092e-11	1.09618e-07	-6.60038	3.62395e-07	0.00272195	-5.08772	Brain_Hypothalamus	7.7699e-11	1.38268e-07	-6.50499	4.83671e-07	0.000831576	-5.03268	NA	NA	NA	NA	NA	NA	1	1	1	0	3	6.05974	-0.32594	-6.62086	0.247603	-6.52757	0.226994	NA	NA	1.3634e-09	0.74447	3.57124e-11	0.804441	6.68441e-11	0.820429	NA	NA	9.0555e-07	0.98613	7.92958e-08	0.994843	1.32329e-07	0.995807	NA	NA
ARHGAP27	1.0793e-09	7.12938e-07	6.09722	4.2711e-07	0.000287597	-5.05646	Brain_Spinal_cord_cervical_c-1	4.10092e-11	1.09618e-07	-6.60038	3.62395e-07	0.00272195	-5.08772	Brain_Nucleus_accumbens_basal_ganglia	7.7699e-11	1.77895e-07	6.50499	4.83671e-07	0.00151163	5.03268	NA	NA	NA	NA	NA	NA	1	1	1	0	3	6.05974	-0.32594	-6.62086	0.247603	6.52757	-0.226994	NA	NA	1.3634e-09	0.74447	3.57124e-11	0.804441	6.68441e-11	0.820429	NA	NA	9.0555e-07	0.98613	7.92958e-08	0.994843	1.56834e-07	0.993799	NA	NA
ARHGAP27	1.0793e-09	7.12938e-07	6.09722	4.2711e-07	0.000287597	-5.05646	Brain_Spinal_cord_cervical_c-1	4.10092e-11	1.09618e-07	-6.60038	3.62395e-07	0.00272195	-5.08772	Brain_Spinal_cord_cervical_c-1	7.7699e-11	1.22043e-07	-6.50499	4.83671e-07	0.000609091	-5.03268	NA	NA	NA	NA	NA	NA	1	1	1	0	3	6.05974	-0.32594	-6.62086	0.247603	-6.52757	0.226994	NA	NA	1.3634e-09	0.74447	3.57124e-11	0.804441	6.68441e-11	0.820429	NA	NA	9.0555e-07	0.98613	7.92958e-08	0.994843	1.07824e-07	0.994691	NA	NA
ARHGAP27	1.0793e-09	7.12938e-07	6.09722	4.2711e-07	0.000287597	-5.05646	Brain_Spinal_cord_cervical_c-1	4.10092e-11	1.09618e-07	-6.60038	3.62395e-07	0.00272195	-5.08772	Brain_Substantia_nigra	7.7699e-11	7.68788e-08	-6.50499	4.83671e-07	0.000489252	-5.03268	NA	NA	NA	NA	NA	NA	1	1	1	0	3	6.05974	-0.32594	-6.62086	0.247603	-6.52757	0.226994	NA	NA	1.3634e-09	0.74447	3.57124e-11	0.804441	6.68441e-11	0.820429	NA	NA	9.0555e-07	0.98613	7.92958e-08	0.994843	6.8051e-08	0.993394	NA	NA
ARHGAP27	1.0793e-09	7.12938e-07	6.09722	4.2711e-07	0.000287597	-5.05646	Brain_Spinal_cord_cervical_c-1	4.10092e-11	1.09618e-07	-6.60038	3.62395e-07	0.00272195	-5.08772	Breast_Mammary_Tissue	1.76614e-11	2.91051e-08	6.72416	2.02129e-07	0.000277885	5.19737	NA	NA	NA	NA	NA	NA	1	1	1	0	3	6.05974	-0.32594	-6.62086	0.247603	6.74098	-0.282209	NA	NA	1.3634e-09	0.74447	3.57124e-11	0.804441	1.57325e-11	0.777784	NA	NA	9.0555e-07	0.98613	7.92958e-08	0.994843	3.10499e-08	0.991259	NA	NA
ARHGAP27	1.0793e-09	7.12938e-07	6.09722	4.2711e-07	0.000287597	-5.05646	Brain_Spinal_cord_cervical_c-1	4.10092e-11	1.09618e-07	-6.60038	3.62395e-07	0.00272195	-5.08772	Cells_EBV-transformed_lymphocytes	7.7699e-11	1.48032e-07	-6.50499	4.83671e-07	0.00073905	-5.03268	NA	NA	NA	NA	NA	NA	1	1	1	0	3	6.05974	-0.32594	-6.62086	0.247603	-6.52757	0.226994	NA	NA	1.3634e-09	0.74447	3.57124e-11	0.804441	6.68441e-11	0.820429	NA	NA	9.0555e-07	0.98613	7.92958e-08	0.994843	1.18639e-07	0.989734	NA	NA
ARHGAP27	1.0793e-09	7.12938e-07	6.09722	4.2711e-07	0.000287597	-5.05646	Brain_Spinal_cord_cervical_c-1	4.10092e-11	1.09618e-07	-6.60038	3.62395e-07	0.00272195	-5.08772	Colon_Sigmoid	7.7699e-11	1.25064e-07	-6.50499	4.83671e-07	0.000834851	-5.03268	NA	NA	NA	NA	NA	NA	1	1	1	0	3	6.05974	-0.32594	-6.62086	0.247603	-6.52757	0.226994	NA	NA	1.3634e-09	0.74447	3.57124e-11	0.804441	6.68441e-11	0.820429	NA	NA	9.0555e-07	0.98613	7.92958e-08	0.994843	1.1608e-07	0.993122	NA	NA
ARHGAP27	1.0793e-09	7.12938e-07	6.09722	4.2711e-07	0.000287597	-5.05646	Brain_Spinal_cord_cervical_c-1	4.10092e-11	1.09618e-07	-6.60038	3.62395e-07	0.00272195	-5.08772	Colon_Transverse	7.7699e-11	1.37795e-07	6.50499	4.83671e-07	0.000725325	5.03268	NA	NA	NA	NA	NA	NA	1	1	1	0	3	6.05974	-0.32594	-6.62086	0.247603	6.52757	-0.226994	NA	NA	1.3634e-09	0.74447	3.57124e-11	0.804441	6.68441e-11	0.820429	NA	NA	9.0555e-07	0.98613	7.92958e-08	0.994843	1.36792e-07	0.991855	NA	NA
ARHGAP27	1.0793e-09	7.12938e-07	6.09722	4.2711e-07	0.000287597	-5.05646	Brain_Spinal_cord_cervical_c-1	4.10092e-11	1.09618e-07	-6.60038	3.62395e-07	0.00272195	-5.08772	Esophagus_Gastroesophageal_Junction	7.7699e-11	1.37083e-07	-6.50499	4.83671e-07	0.00082367	-5.03268	NA	NA	NA	NA	NA	NA	1	1	1	0	3	6.05974	-0.32594	-6.62086	0.247603	-6.52757	0.226994	NA	NA	1.3634e-09	0.74447	3.57124e-11	0.804441	6.68441e-11	0.820429	NA	NA	9.0555e-07	0.98613	7.92958e-08	0.994843	1.28014e-07	0.992913	NA	NA
ARHGAP27	1.0793e-09	7.12938e-07	6.09722	4.2711e-07	0.000287597	-5.05646	Brain_Spinal_cord_cervical_c-1	4.10092e-11	1.09618e-07	-6.60038	3.62395e-07	0.00272195	-5.08772	Esophagus_Mucosa	1.973e-11	4.06311e-08	-6.70801	2.27376e-07	0.000378704	-5.17544	NA	NA	NA	NA	NA	NA	1	1	1	0	3	6.05974	-0.32594	-6.62086	0.247603	-6.72805	0.257669	NA	NA	1.3634e-09	0.74447	3.57124e-11	0.804441	1.71957e-11	0.796663	NA	NA	9.0555e-07	0.98613	7.92958e-08	0.994843	3.39008e-08	0.99402	NA	NA
ARHGAP27	1.0793e-09	7.12938e-07	6.09722	4.2711e-07	0.000287597	-5.05646	Brain_Spinal_cord_cervical_c-1	4.10092e-11	1.09618e-07	-6.60038	3.62395e-07	0.00272195	-5.08772	Esophagus_Muscularis	7.7699e-11	1.52776e-07	-6.50499	4.83671e-07	0.0011462	-5.03268	NA	NA	NA	NA	NA	NA	1	1	1	0	3	6.05974	-0.32594	-6.62086	0.247603	-6.52757	0.226994	NA	NA	1.3634e-09	0.74447	3.57124e-11	0.804441	6.68441e-11	0.820429	NA	NA	9.0555e-07	0.98613	7.92958e-08	0.994843	1.34678e-07	0.991487	NA	NA
ARHGAP27	1.0793e-09	7.12938e-07	6.09722	4.2711e-07	0.000287597	-5.05646	Brain_Spinal_cord_cervical_c-1	4.10092e-11	1.09618e-07	-6.60038	3.62395e-07	0.00272195	-5.08772	Heart_Atrial_Appendage	7.7699e-11	1.15493e-07	-6.50499	4.83671e-07	0.000638688	-5.03268	NA	NA	NA	NA	NA	NA	1	1	1	0	3	6.05974	-0.32594	-6.62086	0.247603	-6.52757	0.226994	NA	NA	1.3634e-09	0.74447	3.57124e-11	0.804441	6.68441e-11	0.820429	NA	NA	9.0555e-07	0.98613	7.92958e-08	0.994843	1.13867e-07	0.992295	NA	NA
ARHGAP27	1.0793e-09	7.12938e-07	6.09722	4.2711e-07	0.000287597	-5.05646	Brain_Spinal_cord_cervical_c-1	4.10092e-11	1.09618e-07	-6.60038	3.62395e-07	0.00272195	-5.08772	Heart_Left_Ventricle	7.7699e-11	1.17222e-07	6.50499	4.83671e-07	0.00102278	5.03268	NA	NA	NA	NA	NA	NA	1	1	1	0	3	6.05974	-0.32594	-6.62086	0.247603	6.52757	-0.226994	NA	NA	1.3634e-09	0.74447	3.57124e-11	0.804441	6.68441e-11	0.820429	NA	NA	9.0555e-07	0.98613	7.92958e-08	0.994843	9.69156e-08	0.994267	NA	NA
ARHGAP27	1.0793e-09	7.12938e-07	6.09722	4.2711e-07	0.000287597	-5.05646	Brain_Spinal_cord_cervical_c-1	4.10092e-11	1.09618e-07	-6.60038	3.62395e-07	0.00272195	-5.08772	Liver	7.7699e-11	9.87603e-08	-6.50499	4.83671e-07	0.000739678	-5.03268	NA	NA	NA	NA	NA	NA	1	1	1	0	3	6.05974	-0.32594	-6.62086	0.247603	-6.52757	0.226994	NA	NA	1.3634e-09	0.74447	3.57124e-11	0.804441	6.68441e-11	0.820429	NA	NA	9.0555e-07	0.98613	7.92958e-08	0.994843	8.72733e-08	0.99215	NA	NA
ARHGAP27	1.0793e-09	7.12938e-07	6.09722	4.2711e-07	0.000287597	-5.05646	Brain_Spinal_cord_cervical_c-1	4.10092e-11	1.09618e-07	-6.60038	3.62395e-07	0.00272195	-5.08772	Lung	7.7699e-11	9.98e-08	-6.50499	4.83671e-07	0.000632448	-5.03268	NA	NA	NA	NA	NA	NA	1	1	1	0	3	6.05974	-0.32594	-6.62086	0.247603	-6.52757	0.226994	NA	NA	1.3634e-09	0.74447	3.57124e-11	0.804441	6.68441e-11	0.820429	NA	NA	9.0555e-07	0.98613	7.92958e-08	0.994843	8.81055e-08	0.991319	NA	NA
ARHGAP27	1.0793e-09	7.12938e-07	6.09722	4.2711e-07	0.000287597	-5.05646	Brain_Spinal_cord_cervical_c-1	4.10092e-11	1.09618e-07	-6.60038	3.62395e-07	0.00272195	-5.08772	Minor_Salivary_Gland	1.973e-11	5.16478e-08	-6.70801	2.27376e-07	0.000443033	-5.17544	NA	NA	NA	NA	NA	NA	1	1	1	0	3	6.05974	-0.32594	-6.62086	0.247603	-6.72805	0.257669	NA	NA	1.3634e-09	0.74447	3.57124e-11	0.804441	1.71957e-11	0.796663	NA	NA	9.0555e-07	0.98613	7.92958e-08	0.994843	4.6194e-08	0.992268	NA	NA
ARHGAP27	1.0793e-09	7.12938e-07	6.09722	4.2711e-07	0.000287597	-5.05646	Brain_Spinal_cord_cervical_c-1	4.10092e-11	1.09618e-07	-6.60038	3.62395e-07	0.00272195	-5.08772	Nerve_Tibial	7.7699e-11	1.11103e-07	-6.50499	4.83671e-07	0.000555239	-5.03268	NA	NA	NA	NA	NA	NA	1	1	1	0	3	6.05974	-0.32594	-6.62086	0.247603	-6.52757	0.226994	NA	NA	1.3634e-09	0.74447	3.57124e-11	0.804441	6.68441e-11	0.820429	NA	NA	9.0555e-07	0.98613	7.92958e-08	0.994843	1.06544e-07	0.994416	NA	NA
ARHGAP27	1.0793e-09	7.12938e-07	6.09722	4.2711e-07	0.000287597	-5.05646	Brain_Spinal_cord_cervical_c-1	4.10092e-11	1.09618e-07	-6.60038	3.62395e-07	0.00272195	-5.08772	Ovary	4.55089e-09	6.1898e-06	5.86281	2.55293e-06	0.00259944	4.70386	NA	NA	NA	NA	NA	NA	1	1	1	0	3	6.05974	-0.32594	-6.62086	0.247603	5.84656	-0.477447	NA	NA	1.3634e-09	0.74447	3.57124e-11	0.804441	5.01847e-09	0.633044	NA	NA	9.0555e-07	0.98613	7.92958e-08	0.994843	6.99727e-06	0.977184	NA	NA
ARHGAP27	1.0793e-09	7.12938e-07	6.09722	4.2711e-07	0.000287597	-5.05646	Brain_Spinal_cord_cervical_c-1	4.10092e-11	1.09618e-07	-6.60038	3.62395e-07	0.00272195	-5.08772	Pancreas	7.07442e-08	0.000104308	5.38927	1.00156e-05	0.00987868	4.41684	NA	NA	NA	NA	NA	NA	1	1	1	0	3	6.05974	-0.32594	-6.62086	0.247603	5.35408	-0.589788	NA	NA	1.3634e-09	0.74447	3.57124e-11	0.804441	8.59919e-08	0.555333	NA	NA	9.0555e-07	0.98613	7.92958e-08	0.994843	0.000115726	0.983842	NA	NA
ARHGAP27	1.0793e-09	7.12938e-07	6.09722	4.2711e-07	0.000287597	-5.05646	Brain_Spinal_cord_cervical_c-1	4.10092e-11	1.09618e-07	-6.60038	3.62395e-07	0.00272195	-5.08772	Pituitary	7.7699e-11	1.5939e-07	-6.50499	4.83671e-07	0.000849638	-5.03268	NA	NA	NA	NA	NA	NA	1	1	1	0	3	6.05974	-0.32594	-6.62086	0.247603	-6.52757	0.226994	NA	NA	1.3634e-09	0.74447	3.57124e-11	0.804441	6.68441e-11	0.820429	NA	NA	9.0555e-07	0.98613	7.92958e-08	0.994843	1.40753e-07	0.987523	NA	NA
ARHGAP27	1.0793e-09	7.12938e-07	6.09722	4.2711e-07	0.000287597	-5.05646	Brain_Spinal_cord_cervical_c-1	4.10092e-11	1.09618e-07	-6.60038	3.62395e-07	0.00272195	-5.08772	Prostate	1.973e-11	5.26977e-08	-6.70801	2.27376e-07	0.000546886	-5.17544	NA	NA	NA	NA	NA	NA	1	1	1	0	3	6.05974	-0.32594	-6.62086	0.247603	-6.72805	0.257669	NA	NA	1.3634e-09	0.74447	3.57124e-11	0.804441	1.71957e-11	0.796663	NA	NA	9.0555e-07	0.98613	7.92958e-08	0.994843	4.70165e-08	0.989514	NA	NA
ARHGAP27	1.0793e-09	7.12938e-07	6.09722	4.2711e-07	0.000287597	-5.05646	Brain_Spinal_cord_cervical_c-1	4.10092e-11	1.09618e-07	-6.60038	3.62395e-07	0.00272195	-5.08772	Skin_Not_Sun_Exposed_Suprapubic	5.45889e-11	9.99038e-08	6.55785	3.4319e-07	0.00060801	5.09804	NA	NA	NA	NA	NA	NA	1	1	1	0	3	6.05974	-0.32594	-6.62086	0.247603	6.57626	-0.257669	NA	NA	1.3634e-09	0.74447	3.57124e-11	0.804441	4.82431e-11	0.796663	NA	NA	9.0555e-07	0.98613	7.92958e-08	0.994843	8.40247e-08	0.989621	NA	NA
ARHGAP27	1.0793e-09	7.12938e-07	6.09722	4.2711e-07	0.000287597	-5.05646	Brain_Spinal_cord_cervical_c-1	4.10092e-11	1.09618e-07	-6.60038	3.62395e-07	0.00272195	-5.08772	Skin_Sun_Exposed_Lower_leg	1.76614e-11	3.44781e-08	6.72416	2.02129e-07	0.00038955	5.19737	NA	NA	NA	NA	NA	NA	1	1	1	0	3	6.05974	-0.32594	-6.62086	0.247603	6.74098	-0.282209	NA	NA	1.3634e-09	0.74447	3.57124e-11	0.804441	1.57325e-11	0.777784	NA	NA	9.0555e-07	0.98613	7.92958e-08	0.994843	3.56782e-08	0.992536	NA	NA
ARHGAP27	1.0793e-09	7.12938e-07	6.09722	4.2711e-07	0.000287597	-5.05646	Brain_Spinal_cord_cervical_c-1	4.10092e-11	1.09618e-07	-6.60038	3.62395e-07	0.00272195	-5.08772	Small_Intestine_Terminal_Ileum	1.82651e-09	3.05239e-06	6.01253	1.54537e-06	0.00204016	4.80528	NA	NA	NA	NA	NA	NA	1	1	1	0	3	6.05974	-0.32594	-6.62086	0.247603	5.99993	-0.459272	NA	NA	1.3634e-09	0.74447	3.57124e-11	0.804441	1.97399e-09	0.646039	NA	NA	9.0555e-07	0.98613	7.92958e-08	0.994843	3.38923e-06	0.98063	NA	NA
ARHGAP27	1.0793e-09	7.12938e-07	6.09722	4.2711e-07	0.000287597	-5.05646	Brain_Spinal_cord_cervical_c-1	4.10092e-11	1.09618e-07	-6.60038	3.62395e-07	0.00272195	-5.08772	Spleen	7.7699e-11	1.19439e-07	-6.50499	4.83671e-07	0.000537957	-5.03268	NA	NA	NA	NA	NA	NA	1	1	1	0	3	6.05974	-0.32594	-6.62086	0.247603	-6.52757	0.226994	NA	NA	1.3634e-09	0.74447	3.57124e-11	0.804441	6.68441e-11	0.820429	NA	NA	9.0555e-07	0.98613	7.92958e-08	0.994843	1.10891e-07	0.989476	NA	NA
ARHGAP27	1.0793e-09	7.12938e-07	6.09722	4.2711e-07	0.000287597	-5.05646	Brain_Spinal_cord_cervical_c-1	4.10092e-11	1.09618e-07	-6.60038	3.62395e-07	0.00272195	-5.08772	Stomach	7.7699e-11	1.27568e-07	-6.50499	4.83671e-07	0.000670659	-5.03268	NA	NA	NA	NA	NA	NA	1	1	1	0	3	6.05974	-0.32594	-6.62086	0.247603	-6.52757	0.226994	NA	NA	1.3634e-09	0.74447	3.57124e-11	0.804441	6.68441e-11	0.820429	NA	NA	9.0555e-07	0.98613	7.92958e-08	0.994843	1.06342e-07	0.992925	NA	NA
ARHGAP27	1.0793e-09	7.12938e-07	6.09722	4.2711e-07	0.000287597	-5.05646	Brain_Spinal_cord_cervical_c-1	4.10092e-11	1.09618e-07	-6.60038	3.62395e-07	0.00272195	-5.08772	Testis	2.4515e-10	6.92265e-07	6.33001	9.48847e-07	0.00181953	4.90196	NA	NA	NA	NA	NA	NA	1	1	1	0	3	6.05974	-0.32594	-6.62086	0.247603	6.35202	-0.220859	NA	NA	1.3634e-09	0.74447	3.57124e-11	0.804441	2.12502e-10	0.825202	NA	NA	9.0555e-07	0.98613	7.92958e-08	0.994843	8.33919e-07	0.988377	NA	NA
ARHGAP27	1.0793e-09	7.12938e-07	6.09722	4.2711e-07	0.000287597	-5.05646	Brain_Spinal_cord_cervical_c-1	4.10092e-11	1.09618e-07	-6.60038	3.62395e-07	0.00272195	-5.08772	Thyroid	1.76614e-11	3.90968e-08	6.72416	2.02129e-07	0.000361124	5.19737	NA	NA	NA	NA	NA	NA	1	1	1	0	3	6.05974	-0.32594	-6.62086	0.247603	6.74098	-0.282209	NA	NA	1.3634e-09	0.74447	3.57124e-11	0.804441	1.57325e-11	0.777784	NA	NA	9.0555e-07	0.98613	7.92958e-08	0.994843	4.08473e-08	0.988289	NA	NA
ARHGAP27	1.0793e-09	7.12938e-07	6.09722	4.2711e-07	0.000287597	-5.05646	Brain_Spinal_cord_cervical_c-1	4.10092e-11	1.09618e-07	-6.60038	3.62395e-07	0.00272195	-5.08772	Uterus	7.7699e-11	1.0089e-07	-6.50499	4.83671e-07	0.000470848	-5.03268	NA	NA	NA	NA	NA	NA	1	1	1	0	3	6.05974	-0.32594	-6.62086	0.247603	-6.52757	0.226994	NA	NA	1.3634e-09	0.74447	3.57124e-11	0.804441	6.68441e-11	0.820429	NA	NA	9.0555e-07	0.98613	7.92958e-08	0.994843	1.20496e-07	0.991522	NA	NA
ARHGAP27	1.0793e-09	7.12938e-07	6.09722	4.2711e-07	0.000287597	-5.05646	Brain_Spinal_cord_cervical_c-1	4.10092e-11	1.09618e-07	-6.60038	3.62395e-07	0.00272195	-5.08772	Vagina	1.973e-11	4.2547e-08	-6.70801	2.27376e-07	0.000339099	-5.17544	NA	NA	NA	NA	NA	NA	1	1	1	0	3	6.05974	-0.32594	-6.62086	0.247603	-6.72805	0.257669	NA	NA	1.3634e-09	0.74447	3.57124e-11	0.804441	1.71957e-11	0.796663	NA	NA	9.0555e-07	0.98613	7.92958e-08	0.994843	4.11909e-08	0.988223	NA	NA
ARHGAP27	1.0793e-09	7.12938e-07	6.09722	4.2711e-07	0.000287597	-5.05646	Brain_Spinal_cord_cervical_c-1	4.10092e-11	1.09618e-07	-6.60038	3.62395e-07	0.00272195	-5.08772	Whole_Blood	5.45889e-11	7.96537e-08	6.55785	3.4319e-07	0.000485614	5.09804	NA	NA	NA	NA	NA	NA	1	1	1	0	3	6.05974	-0.32594	-6.62086	0.247603	6.57626	-0.257669	NA	NA	1.3634e-09	0.74447	3.57124e-11	0.804441	4.82431e-11	0.796663	NA	NA	9.0555e-07	0.98613	7.92958e-08	0.994843	6.05213e-08	0.988473	NA	NA
ARHGAP27	1.0793e-09	7.12938e-07	6.09722	4.2711e-07	0.000287597	-5.05646	Brain_Spinal_cord_cervical_c-1	4.10092e-11	1.09618e-07	-6.60038	3.62395e-07	0.00272195	-5.08772	smultixcan	1.76614e-11	4.20247e-08	6.72416	2.02129e-07	0.000398115	5.19737	NA	NA	NA	NA	NA	NA	1	1	1	0	3	6.05974	-0.32594	-6.62086	0.247603	6.74098	-0.282209	NA	NA	1.3634e-09	0.74447	3.57124e-11	0.804441	1.57325e-11	0.777784	NA	NA	9.0555e-07	0.98613	7.92958e-08	0.994843	3.81703e-08	0.987269	NA	NA
ARHGAP27	1.0793e-09	7.12938e-07	6.09722	4.2711e-07	0.000287597	-5.05646	Brain_Substantia_nigra	4.10092e-11	1.40087e-07	-6.60038	3.62395e-07	0.00130661	-5.08772	Adipose_Subcutaneous	1.76614e-11	3.12737e-08	6.72416	2.02129e-07	0.000286833	5.19737	NA	NA	NA	NA	NA	NA	1	1	1	0	3	6.05974	-0.32594	-6.62086	0.247603	6.74098	-0.282209	NA	NA	1.3634e-09	0.74447	3.57124e-11	0.804441	1.57325e-11	0.777784	NA	NA	9.0555e-07	0.98613	9.55128e-08	0.993332	3.01645e-08	0.991207	NA	NA
ARHGAP27	1.0793e-09	7.12938e-07	6.09722	4.2711e-07	0.000287597	-5.05646	Brain_Substantia_nigra	4.10092e-11	1.40087e-07	-6.60038	3.62395e-07	0.00130661	-5.08772	Adipose_Visceral_Omentum	1.973e-11	3.78259e-08	-6.70801	2.27376e-07	0.000399306	-5.17544	NA	NA	NA	NA	NA	NA	1	1	1	0	3	6.05974	-0.32594	-6.62086	0.247603	-6.72805	0.257669	NA	NA	1.3634e-09	0.74447	3.57124e-11	0.804441	1.71957e-11	0.796663	NA	NA	9.0555e-07	0.98613	9.55128e-08	0.993332	3.82754e-08	0.990932	NA	NA
ARHGAP27	1.0793e-09	7.12938e-07	6.09722	4.2711e-07	0.000287597	-5.05646	Brain_Substantia_nigra	4.10092e-11	1.40087e-07	-6.60038	3.62395e-07	0.00130661	-5.08772	Adrenal_Gland	7.7699e-11	1.29264e-07	-6.50499	4.83671e-07	0.000683589	-5.03268	NA	NA	NA	NA	NA	NA	1	1	1	0	3	6.05974	-0.32594	-6.62086	0.247603	-6.52757	0.226994	NA	NA	1.3634e-09	0.74447	3.57124e-11	0.804441	6.68441e-11	0.820429	NA	NA	9.0555e-07	0.98613	9.55128e-08	0.993332	1.29178e-07	0.993668	NA	NA
ARHGAP27	1.0793e-09	7.12938e-07	6.09722	4.2711e-07	0.000287597	-5.05646	Brain_Substantia_nigra	4.10092e-11	1.40087e-07	-6.60038	3.62395e-07	0.00130661	-5.08772	Artery_Aorta	7.7699e-11	1.0611e-07	-6.50499	4.83671e-07	0.000571312	-5.03268	NA	NA	NA	NA	NA	NA	1	1	1	0	3	6.05974	-0.32594	-6.62086	0.247603	-6.52757	0.226994	NA	NA	1.3634e-09	0.74447	3.57124e-11	0.804441	6.68441e-11	0.820429	NA	NA	9.0555e-07	0.98613	9.55128e-08	0.993332	9.79539e-08	0.991186	NA	NA
ARHGAP27	1.0793e-09	7.12938e-07	6.09722	4.2711e-07	0.000287597	-5.05646	Brain_Substantia_nigra	4.10092e-11	1.40087e-07	-6.60038	3.62395e-07	0.00130661	-5.08772	Artery_Coronary	7.7699e-11	1.21102e-07	-6.50499	4.83671e-07	0.000754172	-5.03268	NA	NA	NA	NA	NA	NA	1	1	1	0	3	6.05974	-0.32594	-6.62086	0.247603	-6.52757	0.226994	NA	NA	1.3634e-09	0.74447	3.57124e-11	0.804441	6.68441e-11	0.820429	NA	NA	9.0555e-07	0.98613	9.55128e-08	0.993332	1.01893e-07	0.990736	NA	NA
ARHGAP27	1.0793e-09	7.12938e-07	6.09722	4.2711e-07	0.000287597	-5.05646	Brain_Substantia_nigra	4.10092e-11	1.40087e-07	-6.60038	3.62395e-07	0.00130661	-5.08772	Artery_Tibial	7.7699e-11	1.12787e-07	-6.50499	4.83671e-07	0.000730404	-5.03268	NA	NA	NA	NA	NA	NA	1	1	1	0	3	6.05974	-0.32594	-6.62086	0.247603	-6.52757	0.226994	NA	NA	1.3634e-09	0.74447	3.57124e-11	0.804441	6.68441e-11	0.820429	NA	NA	9.0555e-07	0.98613	9.55128e-08	0.993332	1.04067e-07	0.991942	NA	NA
ARHGAP27	1.0793e-09	7.12938e-07	6.09722	4.2711e-07	0.000287597	-5.05646	Brain_Substantia_nigra	4.10092e-11	1.40087e-07	-6.60038	3.62395e-07	0.00130661	-5.08772	Brain_Caudate_basal_ganglia	7.7699e-11	1.59937e-07	-6.50499	4.83671e-07	0.00111039	-5.03268	NA	NA	NA	NA	NA	NA	1	1	1	0	3	6.05974	-0.32594	-6.62086	0.247603	-6.52757	0.226994	NA	NA	1.3634e-09	0.74447	3.57124e-11	0.804441	6.68441e-11	0.820429	NA	NA	9.0555e-07	0.98613	9.55128e-08	0.993332	1.20935e-07	0.991529	NA	NA
ARHGAP27	1.0793e-09	7.12938e-07	6.09722	4.2711e-07	0.000287597	-5.05646	Brain_Substantia_nigra	4.10092e-11	1.40087e-07	-6.60038	3.62395e-07	0.00130661	-5.08772	Brain_Cerebellum	2.4515e-10	4.55964e-07	-6.33001	9.48847e-07	0.00124621	-4.90196	NA	NA	NA	NA	NA	NA	1	1	1	0	3	6.05974	-0.32594	-6.62086	0.247603	-6.35202	0.220859	NA	NA	1.3634e-09	0.74447	3.57124e-11	0.804441	2.12502e-10	0.825202	NA	NA	9.0555e-07	0.98613	9.55128e-08	0.993332	4.04754e-07	0.990879	NA	NA
ARHGAP27	1.0793e-09	7.12938e-07	6.09722	4.2711e-07	0.000287597	-5.05646	Brain_Substantia_nigra	4.10092e-11	1.40087e-07	-6.60038	3.62395e-07	0.00130661	-5.08772	Brain_Cortex	7.7699e-11	1.16993e-07	-6.50499	4.83671e-07	0.000668517	-5.03268	NA	NA	NA	NA	NA	NA	1	1	1	0	3	6.05974	-0.32594	-6.62086	0.247603	-6.52757	0.226994	NA	NA	1.3634e-09	0.74447	3.57124e-11	0.804441	6.68441e-11	0.820429	NA	NA	9.0555e-07	0.98613	9.55128e-08	0.993332	1.03107e-07	0.990263	NA	NA
ARHGAP27	1.0793e-09	7.12938e-07	6.09722	4.2711e-07	0.000287597	-5.05646	Brain_Substantia_nigra	4.10092e-11	1.40087e-07	-6.60038	3.62395e-07	0.00130661	-5.08772	Brain_Hypothalamus	7.7699e-11	1.38268e-07	-6.50499	4.83671e-07	0.000831576	-5.03268	NA	NA	NA	NA	NA	NA	1	1	1	0	3	6.05974	-0.32594	-6.62086	0.247603	-6.52757	0.226994	NA	NA	1.3634e-09	0.74447	3.57124e-11	0.804441	6.68441e-11	0.820429	NA	NA	9.0555e-07	0.98613	9.55128e-08	0.993332	1.32329e-07	0.995807	NA	NA
ARHGAP27	1.0793e-09	7.12938e-07	6.09722	4.2711e-07	0.000287597	-5.05646	Brain_Substantia_nigra	4.10092e-11	1.40087e-07	-6.60038	3.62395e-07	0.00130661	-5.08772	Brain_Nucleus_accumbens_basal_ganglia	7.7699e-11	1.77895e-07	6.50499	4.83671e-07	0.00151163	5.03268	NA	NA	NA	NA	NA	NA	1	1	1	0	3	6.05974	-0.32594	-6.62086	0.247603	6.52757	-0.226994	NA	NA	1.3634e-09	0.74447	3.57124e-11	0.804441	6.68441e-11	0.820429	NA	NA	9.0555e-07	0.98613	9.55128e-08	0.993332	1.56834e-07	0.993799	NA	NA
ARHGAP27	1.0793e-09	7.12938e-07	6.09722	4.2711e-07	0.000287597	-5.05646	Brain_Substantia_nigra	4.10092e-11	1.40087e-07	-6.60038	3.62395e-07	0.00130661	-5.08772	Brain_Spinal_cord_cervical_c-1	7.7699e-11	1.22043e-07	-6.50499	4.83671e-07	0.000609091	-5.03268	NA	NA	NA	NA	NA	NA	1	1	1	0	3	6.05974	-0.32594	-6.62086	0.247603	-6.52757	0.226994	NA	NA	1.3634e-09	0.74447	3.57124e-11	0.804441	6.68441e-11	0.820429	NA	NA	9.0555e-07	0.98613	9.55128e-08	0.993332	1.07824e-07	0.994691	NA	NA
ARHGAP27	1.0793e-09	7.12938e-07	6.09722	4.2711e-07	0.000287597	-5.05646	Brain_Substantia_nigra	4.10092e-11	1.40087e-07	-6.60038	3.62395e-07	0.00130661	-5.08772	Brain_Substantia_nigra	7.7699e-11	7.68788e-08	-6.50499	4.83671e-07	0.000489252	-5.03268	NA	NA	NA	NA	NA	NA	1	1	1	0	3	6.05974	-0.32594	-6.62086	0.247603	-6.52757	0.226994	NA	NA	1.3634e-09	0.74447	3.57124e-11	0.804441	6.68441e-11	0.820429	NA	NA	9.0555e-07	0.98613	9.55128e-08	0.993332	6.8051e-08	0.993394	NA	NA
ARHGAP27	1.0793e-09	7.12938e-07	6.09722	4.2711e-07	0.000287597	-5.05646	Brain_Substantia_nigra	4.10092e-11	1.40087e-07	-6.60038	3.62395e-07	0.00130661	-5.08772	Breast_Mammary_Tissue	1.76614e-11	2.91051e-08	6.72416	2.02129e-07	0.000277885	5.19737	NA	NA	NA	NA	NA	NA	1	1	1	0	3	6.05974	-0.32594	-6.62086	0.247603	6.74098	-0.282209	NA	NA	1.3634e-09	0.74447	3.57124e-11	0.804441	1.57325e-11	0.777784	NA	NA	9.0555e-07	0.98613	9.55128e-08	0.993332	3.10499e-08	0.991259	NA	NA
ARHGAP27	1.0793e-09	7.12938e-07	6.09722	4.2711e-07	0.000287597	-5.05646	Brain_Substantia_nigra	4.10092e-11	1.40087e-07	-6.60038	3.62395e-07	0.00130661	-5.08772	Cells_EBV-transformed_lymphocytes	7.7699e-11	1.48032e-07	-6.50499	4.83671e-07	0.00073905	-5.03268	NA	NA	NA	NA	NA	NA	1	1	1	0	3	6.05974	-0.32594	-6.62086	0.247603	-6.52757	0.226994	NA	NA	1.3634e-09	0.74447	3.57124e-11	0.804441	6.68441e-11	0.820429	NA	NA	9.0555e-07	0.98613	9.55128e-08	0.993332	1.18639e-07	0.989734	NA	NA
ARHGAP27	1.0793e-09	7.12938e-07	6.09722	4.2711e-07	0.000287597	-5.05646	Brain_Substantia_nigra	4.10092e-11	1.40087e-07	-6.60038	3.62395e-07	0.00130661	-5.08772	Colon_Sigmoid	7.7699e-11	1.25064e-07	-6.50499	4.83671e-07	0.000834851	-5.03268	NA	NA	NA	NA	NA	NA	1	1	1	0	3	6.05974	-0.32594	-6.62086	0.247603	-6.52757	0.226994	NA	NA	1.3634e-09	0.74447	3.57124e-11	0.804441	6.68441e-11	0.820429	NA	NA	9.0555e-07	0.98613	9.55128e-08	0.993332	1.1608e-07	0.993122	NA	NA
ARHGAP27	1.0793e-09	7.12938e-07	6.09722	4.2711e-07	0.000287597	-5.05646	Brain_Substantia_nigra	4.10092e-11	1.40087e-07	-6.60038	3.62395e-07	0.00130661	-5.08772	Colon_Transverse	7.7699e-11	1.37795e-07	6.50499	4.83671e-07	0.000725325	5.03268	NA	NA	NA	NA	NA	NA	1	1	1	0	3	6.05974	-0.32594	-6.62086	0.247603	6.52757	-0.226994	NA	NA	1.3634e-09	0.74447	3.57124e-11	0.804441	6.68441e-11	0.820429	NA	NA	9.0555e-07	0.98613	9.55128e-08	0.993332	1.36792e-07	0.991855	NA	NA
ARHGAP27	1.0793e-09	7.12938e-07	6.09722	4.2711e-07	0.000287597	-5.05646	Brain_Substantia_nigra	4.10092e-11	1.40087e-07	-6.60038	3.62395e-07	0.00130661	-5.08772	Esophagus_Gastroesophageal_Junction	7.7699e-11	1.37083e-07	-6.50499	4.83671e-07	0.00082367	-5.03268	NA	NA	NA	NA	NA	NA	1	1	1	0	3	6.05974	-0.32594	-6.62086	0.247603	-6.52757	0.226994	NA	NA	1.3634e-09	0.74447	3.57124e-11	0.804441	6.68441e-11	0.820429	NA	NA	9.0555e-07	0.98613	9.55128e-08	0.993332	1.28014e-07	0.992913	NA	NA
ARHGAP27	1.0793e-09	7.12938e-07	6.09722	4.2711e-07	0.000287597	-5.05646	Brain_Substantia_nigra	4.10092e-11	1.40087e-07	-6.60038	3.62395e-07	0.00130661	-5.08772	Esophagus_Mucosa	1.973e-11	4.06311e-08	-6.70801	2.27376e-07	0.000378704	-5.17544	NA	NA	NA	NA	NA	NA	1	1	1	0	3	6.05974	-0.32594	-6.62086	0.247603	-6.72805	0.257669	NA	NA	1.3634e-09	0.74447	3.57124e-11	0.804441	1.71957e-11	0.796663	NA	NA	9.0555e-07	0.98613	9.55128e-08	0.993332	3.39008e-08	0.99402	NA	NA
ARHGAP27	1.0793e-09	7.12938e-07	6.09722	4.2711e-07	0.000287597	-5.05646	Brain_Substantia_nigra	4.10092e-11	1.40087e-07	-6.60038	3.62395e-07	0.00130661	-5.08772	Esophagus_Muscularis	7.7699e-11	1.52776e-07	-6.50499	4.83671e-07	0.0011462	-5.03268	NA	NA	NA	NA	NA	NA	1	1	1	0	3	6.05974	-0.32594	-6.62086	0.247603	-6.52757	0.226994	NA	NA	1.3634e-09	0.74447	3.57124e-11	0.804441	6.68441e-11	0.820429	NA	NA	9.0555e-07	0.98613	9.55128e-08	0.993332	1.34678e-07	0.991487	NA	NA
ARHGAP27	1.0793e-09	7.12938e-07	6.09722	4.2711e-07	0.000287597	-5.05646	Brain_Substantia_nigra	4.10092e-11	1.40087e-07	-6.60038	3.62395e-07	0.00130661	-5.08772	Heart_Atrial_Appendage	7.7699e-11	1.15493e-07	-6.50499	4.83671e-07	0.000638688	-5.03268	NA	NA	NA	NA	NA	NA	1	1	1	0	3	6.05974	-0.32594	-6.62086	0.247603	-6.52757	0.226994	NA	NA	1.3634e-09	0.74447	3.57124e-11	0.804441	6.68441e-11	0.820429	NA	NA	9.0555e-07	0.98613	9.55128e-08	0.993332	1.13867e-07	0.992295	NA	NA
ARHGAP27	1.0793e-09	7.12938e-07	6.09722	4.2711e-07	0.000287597	-5.05646	Brain_Substantia_nigra	4.10092e-11	1.40087e-07	-6.60038	3.62395e-07	0.00130661	-5.08772	Heart_Left_Ventricle	7.7699e-11	1.17222e-07	6.50499	4.83671e-07	0.00102278	5.03268	NA	NA	NA	NA	NA	NA	1	1	1	0	3	6.05974	-0.32594	-6.62086	0.247603	6.52757	-0.226994	NA	NA	1.3634e-09	0.74447	3.57124e-11	0.804441	6.68441e-11	0.820429	NA	NA	9.0555e-07	0.98613	9.55128e-08	0.993332	9.69156e-08	0.994267	NA	NA
ARHGAP27	1.0793e-09	7.12938e-07	6.09722	4.2711e-07	0.000287597	-5.05646	Brain_Substantia_nigra	4.10092e-11	1.40087e-07	-6.60038	3.62395e-07	0.00130661	-5.08772	Liver	7.7699e-11	9.87603e-08	-6.50499	4.83671e-07	0.000739678	-5.03268	NA	NA	NA	NA	NA	NA	1	1	1	0	3	6.05974	-0.32594	-6.62086	0.247603	-6.52757	0.226994	NA	NA	1.3634e-09	0.74447	3.57124e-11	0.804441	6.68441e-11	0.820429	NA	NA	9.0555e-07	0.98613	9.55128e-08	0.993332	8.72733e-08	0.99215	NA	NA
ARHGAP27	1.0793e-09	7.12938e-07	6.09722	4.2711e-07	0.000287597	-5.05646	Brain_Substantia_nigra	4.10092e-11	1.40087e-07	-6.60038	3.62395e-07	0.00130661	-5.08772	Lung	7.7699e-11	9.98e-08	-6.50499	4.83671e-07	0.000632448	-5.03268	NA	NA	NA	NA	NA	NA	1	1	1	0	3	6.05974	-0.32594	-6.62086	0.247603	-6.52757	0.226994	NA	NA	1.3634e-09	0.74447	3.57124e-11	0.804441	6.68441e-11	0.820429	NA	NA	9.0555e-07	0.98613	9.55128e-08	0.993332	8.81055e-08	0.991319	NA	NA
ARHGAP27	1.0793e-09	7.12938e-07	6.09722	4.2711e-07	0.000287597	-5.05646	Brain_Substantia_nigra	4.10092e-11	1.40087e-07	-6.60038	3.62395e-07	0.00130661	-5.08772	Minor_Salivary_Gland	1.973e-11	5.16478e-08	-6.70801	2.27376e-07	0.000443033	-5.17544	NA	NA	NA	NA	NA	NA	1	1	1	0	3	6.05974	-0.32594	-6.62086	0.247603	-6.72805	0.257669	NA	NA	1.3634e-09	0.74447	3.57124e-11	0.804441	1.71957e-11	0.796663	NA	NA	9.0555e-07	0.98613	9.55128e-08	0.993332	4.6194e-08	0.992268	NA	NA
ARHGAP27	1.0793e-09	7.12938e-07	6.09722	4.2711e-07	0.000287597	-5.05646	Brain_Substantia_nigra	4.10092e-11	1.40087e-07	-6.60038	3.62395e-07	0.00130661	-5.08772	Nerve_Tibial	7.7699e-11	1.11103e-07	-6.50499	4.83671e-07	0.000555239	-5.03268	NA	NA	NA	NA	NA	NA	1	1	1	0	3	6.05974	-0.32594	-6.62086	0.247603	-6.52757	0.226994	NA	NA	1.3634e-09	0.74447	3.57124e-11	0.804441	6.68441e-11	0.820429	NA	NA	9.0555e-07	0.98613	9.55128e-08	0.993332	1.06544e-07	0.994416	NA	NA
ARHGAP27	1.0793e-09	7.12938e-07	6.09722	4.2711e-07	0.000287597	-5.05646	Brain_Substantia_nigra	4.10092e-11	1.40087e-07	-6.60038	3.62395e-07	0.00130661	-5.08772	Ovary	4.55089e-09	6.1898e-06	5.86281	2.55293e-06	0.00259944	4.70386	NA	NA	NA	NA	NA	NA	1	1	1	0	3	6.05974	-0.32594	-6.62086	0.247603	5.84656	-0.477447	NA	NA	1.3634e-09	0.74447	3.57124e-11	0.804441	5.01847e-09	0.633044	NA	NA	9.0555e-07	0.98613	9.55128e-08	0.993332	6.99727e-06	0.977184	NA	NA
ARHGAP27	1.0793e-09	7.12938e-07	6.09722	4.2711e-07	0.000287597	-5.05646	Brain_Substantia_nigra	4.10092e-11	1.40087e-07	-6.60038	3.62395e-07	0.00130661	-5.08772	Pancreas	7.07442e-08	0.000104308	5.38927	1.00156e-05	0.00987868	4.41684	NA	NA	NA	NA	NA	NA	1	1	1	0	3	6.05974	-0.32594	-6.62086	0.247603	5.35408	-0.589788	NA	NA	1.3634e-09	0.74447	3.57124e-11	0.804441	8.59919e-08	0.555333	NA	NA	9.0555e-07	0.98613	9.55128e-08	0.993332	0.000115726	0.983842	NA	NA
ARHGAP27	1.0793e-09	7.12938e-07	6.09722	4.2711e-07	0.000287597	-5.05646	Brain_Substantia_nigra	4.10092e-11	1.40087e-07	-6.60038	3.62395e-07	0.00130661	-5.08772	Pituitary	7.7699e-11	1.5939e-07	-6.50499	4.83671e-07	0.000849638	-5.03268	NA	NA	NA	NA	NA	NA	1	1	1	0	3	6.05974	-0.32594	-6.62086	0.247603	-6.52757	0.226994	NA	NA	1.3634e-09	0.74447	3.57124e-11	0.804441	6.68441e-11	0.820429	NA	NA	9.0555e-07	0.98613	9.55128e-08	0.993332	1.40753e-07	0.987523	NA	NA
ARHGAP27	1.0793e-09	7.12938e-07	6.09722	4.2711e-07	0.000287597	-5.05646	Brain_Substantia_nigra	4.10092e-11	1.40087e-07	-6.60038	3.62395e-07	0.00130661	-5.08772	Prostate	1.973e-11	5.26977e-08	-6.70801	2.27376e-07	0.000546886	-5.17544	NA	NA	NA	NA	NA	NA	1	1	1	0	3	6.05974	-0.32594	-6.62086	0.247603	-6.72805	0.257669	NA	NA	1.3634e-09	0.74447	3.57124e-11	0.804441	1.71957e-11	0.796663	NA	NA	9.0555e-07	0.98613	9.55128e-08	0.993332	4.70165e-08	0.989514	NA	NA
ARHGAP27	1.0793e-09	7.12938e-07	6.09722	4.2711e-07	0.000287597	-5.05646	Brain_Substantia_nigra	4.10092e-11	1.40087e-07	-6.60038	3.62395e-07	0.00130661	-5.08772	Skin_Not_Sun_Exposed_Suprapubic	5.45889e-11	9.99038e-08	6.55785	3.4319e-07	0.00060801	5.09804	NA	NA	NA	NA	NA	NA	1	1	1	0	3	6.05974	-0.32594	-6.62086	0.247603	6.57626	-0.257669	NA	NA	1.3634e-09	0.74447	3.57124e-11	0.804441	4.82431e-11	0.796663	NA	NA	9.0555e-07	0.98613	9.55128e-08	0.993332	8.40247e-08	0.989621	NA	NA
ARHGAP27	1.0793e-09	7.12938e-07	6.09722	4.2711e-07	0.000287597	-5.05646	Brain_Substantia_nigra	4.10092e-11	1.40087e-07	-6.60038	3.62395e-07	0.00130661	-5.08772	Skin_Sun_Exposed_Lower_leg	1.76614e-11	3.44781e-08	6.72416	2.02129e-07	0.00038955	5.19737	NA	NA	NA	NA	NA	NA	1	1	1	0	3	6.05974	-0.32594	-6.62086	0.247603	6.74098	-0.282209	NA	NA	1.3634e-09	0.74447	3.57124e-11	0.804441	1.57325e-11	0.777784	NA	NA	9.0555e-07	0.98613	9.55128e-08	0.993332	3.56782e-08	0.992536	NA	NA
ARHGAP27	1.0793e-09	7.12938e-07	6.09722	4.2711e-07	0.000287597	-5.05646	Brain_Substantia_nigra	4.10092e-11	1.40087e-07	-6.60038	3.62395e-07	0.00130661	-5.08772	Small_Intestine_Terminal_Ileum	1.82651e-09	3.05239e-06	6.01253	1.54537e-06	0.00204016	4.80528	NA	NA	NA	NA	NA	NA	1	1	1	0	3	6.05974	-0.32594	-6.62086	0.247603	5.99993	-0.459272	NA	NA	1.3634e-09	0.74447	3.57124e-11	0.804441	1.97399e-09	0.646039	NA	NA	9.0555e-07	0.98613	9.55128e-08	0.993332	3.38923e-06	0.98063	NA	NA
ARHGAP27	1.0793e-09	7.12938e-07	6.09722	4.2711e-07	0.000287597	-5.05646	Brain_Substantia_nigra	4.10092e-11	1.40087e-07	-6.60038	3.62395e-07	0.00130661	-5.08772	Spleen	7.7699e-11	1.19439e-07	-6.50499	4.83671e-07	0.000537957	-5.03268	NA	NA	NA	NA	NA	NA	1	1	1	0	3	6.05974	-0.32594	-6.62086	0.247603	-6.52757	0.226994	NA	NA	1.3634e-09	0.74447	3.57124e-11	0.804441	6.68441e-11	0.820429	NA	NA	9.0555e-07	0.98613	9.55128e-08	0.993332	1.10891e-07	0.989476	NA	NA
ARHGAP27	1.0793e-09	7.12938e-07	6.09722	4.2711e-07	0.000287597	-5.05646	Brain_Substantia_nigra	4.10092e-11	1.40087e-07	-6.60038	3.62395e-07	0.00130661	-5.08772	Stomach	7.7699e-11	1.27568e-07	-6.50499	4.83671e-07	0.000670659	-5.03268	NA	NA	NA	NA	NA	NA	1	1	1	0	3	6.05974	-0.32594	-6.62086	0.247603	-6.52757	0.226994	NA	NA	1.3634e-09	0.74447	3.57124e-11	0.804441	6.68441e-11	0.820429	NA	NA	9.0555e-07	0.98613	9.55128e-08	0.993332	1.06342e-07	0.992925	NA	NA
ARHGAP27	1.0793e-09	7.12938e-07	6.09722	4.2711e-07	0.000287597	-5.05646	Brain_Substantia_nigra	4.10092e-11	1.40087e-07	-6.60038	3.62395e-07	0.00130661	-5.08772	Testis	2.4515e-10	6.92265e-07	6.33001	9.48847e-07	0.00181953	4.90196	NA	NA	NA	NA	NA	NA	1	1	1	0	3	6.05974	-0.32594	-6.62086	0.247603	6.35202	-0.220859	NA	NA	1.3634e-09	0.74447	3.57124e-11	0.804441	2.12502e-10	0.825202	NA	NA	9.0555e-07	0.98613	9.55128e-08	0.993332	8.33919e-07	0.988377	NA	NA
ARHGAP27	1.0793e-09	7.12938e-07	6.09722	4.2711e-07	0.000287597	-5.05646	Brain_Substantia_nigra	4.10092e-11	1.40087e-07	-6.60038	3.62395e-07	0.00130661	-5.08772	Thyroid	1.76614e-11	3.90968e-08	6.72416	2.02129e-07	0.000361124	5.19737	NA	NA	NA	NA	NA	NA	1	1	1	0	3	6.05974	-0.32594	-6.62086	0.247603	6.74098	-0.282209	NA	NA	1.3634e-09	0.74447	3.57124e-11	0.804441	1.57325e-11	0.777784	NA	NA	9.0555e-07	0.98613	9.55128e-08	0.993332	4.08473e-08	0.988289	NA	NA
ARHGAP27	1.0793e-09	7.12938e-07	6.09722	4.2711e-07	0.000287597	-5.05646	Brain_Substantia_nigra	4.10092e-11	1.40087e-07	-6.60038	3.62395e-07	0.00130661	-5.08772	Uterus	7.7699e-11	1.0089e-07	-6.50499	4.83671e-07	0.000470848	-5.03268	NA	NA	NA	NA	NA	NA	1	1	1	0	3	6.05974	-0.32594	-6.62086	0.247603	-6.52757	0.226994	NA	NA	1.3634e-09	0.74447	3.57124e-11	0.804441	6.68441e-11	0.820429	NA	NA	9.0555e-07	0.98613	9.55128e-08	0.993332	1.20496e-07	0.991522	NA	NA
ARHGAP27	1.0793e-09	7.12938e-07	6.09722	4.2711e-07	0.000287597	-5.05646	Brain_Substantia_nigra	4.10092e-11	1.40087e-07	-6.60038	3.62395e-07	0.00130661	-5.08772	Vagina	1.973e-11	4.2547e-08	-6.70801	2.27376e-07	0.000339099	-5.17544	NA	NA	NA	NA	NA	NA	1	1	1	0	3	6.05974	-0.32594	-6.62086	0.247603	-6.72805	0.257669	NA	NA	1.3634e-09	0.74447	3.57124e-11	0.804441	1.71957e-11	0.796663	NA	NA	9.0555e-07	0.98613	9.55128e-08	0.993332	4.11909e-08	0.988223	NA	NA
ARHGAP27	1.0793e-09	7.12938e-07	6.09722	4.2711e-07	0.000287597	-5.05646	Brain_Substantia_nigra	4.10092e-11	1.40087e-07	-6.60038	3.62395e-07	0.00130661	-5.08772	Whole_Blood	5.45889e-11	7.96537e-08	6.55785	3.4319e-07	0.000485614	5.09804	NA	NA	NA	NA	NA	NA	1	1	1	0	3	6.05974	-0.32594	-6.62086	0.247603	6.57626	-0.257669	NA	NA	1.3634e-09	0.74447	3.57124e-11	0.804441	4.82431e-11	0.796663	NA	NA	9.0555e-07	0.98613	9.55128e-08	0.993332	6.05213e-08	0.988473	NA	NA
ARHGAP27	1.0793e-09	7.12938e-07	6.09722	4.2711e-07	0.000287597	-5.05646	Brain_Substantia_nigra	4.10092e-11	1.40087e-07	-6.60038	3.62395e-07	0.00130661	-5.08772	smultixcan	1.76614e-11	4.20247e-08	6.72416	2.02129e-07	0.000398115	5.19737	NA	NA	NA	NA	NA	NA	1	1	1	0	3	6.05974	-0.32594	-6.62086	0.247603	6.74098	-0.282209	NA	NA	1.3634e-09	0.74447	3.57124e-11	0.804441	1.57325e-11	0.777784	NA	NA	9.0555e-07	0.98613	9.55128e-08	0.993332	3.81703e-08	0.987269	NA	NA
ARHGAP27	1.0793e-09	7.12938e-07	6.09722	4.2711e-07	0.000287597	-5.05646	Cells_EBV-transformed_lymphocytes	4.10092e-11	1.39158e-07	6.60038	3.62395e-07	0.000588666	5.08772	Adipose_Subcutaneous	1.76614e-11	3.12737e-08	6.72416	2.02129e-07	0.000286833	5.19737	NA	NA	NA	NA	NA	NA	1	1	1	0	3	6.05974	-0.32594	6.62086	-0.247603	6.74098	-0.282209	NA	NA	1.3634e-09	0.74447	3.57124e-11	0.804441	1.57325e-11	0.777784	NA	NA	9.0555e-07	0.98613	9.42272e-08	0.998386	3.01645e-08	0.991207	NA	NA
ARHGAP27	1.0793e-09	7.12938e-07	6.09722	4.2711e-07	0.000287597	-5.05646	Cells_EBV-transformed_lymphocytes	4.10092e-11	1.39158e-07	6.60038	3.62395e-07	0.000588666	5.08772	Adipose_Visceral_Omentum	1.973e-11	3.78259e-08	-6.70801	2.27376e-07	0.000399306	-5.17544	NA	NA	NA	NA	NA	NA	1	1	1	0	3	6.05974	-0.32594	6.62086	-0.247603	-6.72805	0.257669	NA	NA	1.3634e-09	0.74447	3.57124e-11	0.804441	1.71957e-11	0.796663	NA	NA	9.0555e-07	0.98613	9.42272e-08	0.998386	3.82754e-08	0.990932	NA	NA
ARHGAP27	1.0793e-09	7.12938e-07	6.09722	4.2711e-07	0.000287597	-5.05646	Cells_EBV-transformed_lymphocytes	4.10092e-11	1.39158e-07	6.60038	3.62395e-07	0.000588666	5.08772	Adrenal_Gland	7.7699e-11	1.29264e-07	-6.50499	4.83671e-07	0.000683589	-5.03268	NA	NA	NA	NA	NA	NA	1	1	1	0	3	6.05974	-0.32594	6.62086	-0.247603	-6.52757	0.226994	NA	NA	1.3634e-09	0.74447	3.57124e-11	0.804441	6.68441e-11	0.820429	NA	NA	9.0555e-07	0.98613	9.42272e-08	0.998386	1.29178e-07	0.993668	NA	NA
ARHGAP27	1.0793e-09	7.12938e-07	6.09722	4.2711e-07	0.000287597	-5.05646	Cells_EBV-transformed_lymphocytes	4.10092e-11	1.39158e-07	6.60038	3.62395e-07	0.000588666	5.08772	Artery_Aorta	7.7699e-11	1.0611e-07	-6.50499	4.83671e-07	0.000571312	-5.03268	NA	NA	NA	NA	NA	NA	1	1	1	0	3	6.05974	-0.32594	6.62086	-0.247603	-6.52757	0.226994	NA	NA	1.3634e-09	0.74447	3.57124e-11	0.804441	6.68441e-11	0.820429	NA	NA	9.0555e-07	0.98613	9.42272e-08	0.998386	9.79539e-08	0.991186	NA	NA
ARHGAP27	1.0793e-09	7.12938e-07	6.09722	4.2711e-07	0.000287597	-5.05646	Cells_EBV-transformed_lymphocytes	4.10092e-11	1.39158e-07	6.60038	3.62395e-07	0.000588666	5.08772	Artery_Coronary	7.7699e-11	1.21102e-07	-6.50499	4.83671e-07	0.000754172	-5.03268	NA	NA	NA	NA	NA	NA	1	1	1	0	3	6.05974	-0.32594	6.62086	-0.247603	-6.52757	0.226994	NA	NA	1.3634e-09	0.74447	3.57124e-11	0.804441	6.68441e-11	0.820429	NA	NA	9.0555e-07	0.98613	9.42272e-08	0.998386	1.01893e-07	0.990736	NA	NA
ARHGAP27	1.0793e-09	7.12938e-07	6.09722	4.2711e-07	0.000287597	-5.05646	Cells_EBV-transformed_lymphocytes	4.10092e-11	1.39158e-07	6.60038	3.62395e-07	0.000588666	5.08772	Artery_Tibial	7.7699e-11	1.12787e-07	-6.50499	4.83671e-07	0.000730404	-5.03268	NA	NA	NA	NA	NA	NA	1	1	1	0	3	6.05974	-0.32594	6.62086	-0.247603	-6.52757	0.226994	NA	NA	1.3634e-09	0.74447	3.57124e-11	0.804441	6.68441e-11	0.820429	NA	NA	9.0555e-07	0.98613	9.42272e-08	0.998386	1.04067e-07	0.991942	NA	NA
ARHGAP27	1.0793e-09	7.12938e-07	6.09722	4.2711e-07	0.000287597	-5.05646	Cells_EBV-transformed_lymphocytes	4.10092e-11	1.39158e-07	6.60038	3.62395e-07	0.000588666	5.08772	Brain_Caudate_basal_ganglia	7.7699e-11	1.59937e-07	-6.50499	4.83671e-07	0.00111039	-5.03268	NA	NA	NA	NA	NA	NA	1	1	1	0	3	6.05974	-0.32594	6.62086	-0.247603	-6.52757	0.226994	NA	NA	1.3634e-09	0.74447	3.57124e-11	0.804441	6.68441e-11	0.820429	NA	NA	9.0555e-07	0.98613	9.42272e-08	0.998386	1.20935e-07	0.991529	NA	NA
ARHGAP27	1.0793e-09	7.12938e-07	6.09722	4.2711e-07	0.000287597	-5.05646	Cells_EBV-transformed_lymphocytes	4.10092e-11	1.39158e-07	6.60038	3.62395e-07	0.000588666	5.08772	Brain_Cerebellum	2.4515e-10	4.55964e-07	-6.33001	9.48847e-07	0.00124621	-4.90196	NA	NA	NA	NA	NA	NA	1	1	1	0	3	6.05974	-0.32594	6.62086	-0.247603	-6.35202	0.220859	NA	NA	1.3634e-09	0.74447	3.57124e-11	0.804441	2.12502e-10	0.825202	NA	NA	9.0555e-07	0.98613	9.42272e-08	0.998386	4.04754e-07	0.990879	NA	NA
ARHGAP27	1.0793e-09	7.12938e-07	6.09722	4.2711e-07	0.000287597	-5.05646	Cells_EBV-transformed_lymphocytes	4.10092e-11	1.39158e-07	6.60038	3.62395e-07	0.000588666	5.08772	Brain_Cortex	7.7699e-11	1.16993e-07	-6.50499	4.83671e-07	0.000668517	-5.03268	NA	NA	NA	NA	NA	NA	1	1	1	0	3	6.05974	-0.32594	6.62086	-0.247603	-6.52757	0.226994	NA	NA	1.3634e-09	0.74447	3.57124e-11	0.804441	6.68441e-11	0.820429	NA	NA	9.0555e-07	0.98613	9.42272e-08	0.998386	1.03107e-07	0.990263	NA	NA
ARHGAP27	1.0793e-09	7.12938e-07	6.09722	4.2711e-07	0.000287597	-5.05646	Cells_EBV-transformed_lymphocytes	4.10092e-11	1.39158e-07	6.60038	3.62395e-07	0.000588666	5.08772	Brain_Hypothalamus	7.7699e-11	1.38268e-07	-6.50499	4.83671e-07	0.000831576	-5.03268	NA	NA	NA	NA	NA	NA	1	1	1	0	3	6.05974	-0.32594	6.62086	-0.247603	-6.52757	0.226994	NA	NA	1.3634e-09	0.74447	3.57124e-11	0.804441	6.68441e-11	0.820429	NA	NA	9.0555e-07	0.98613	9.42272e-08	0.998386	1.32329e-07	0.995807	NA	NA
ARHGAP27	1.0793e-09	7.12938e-07	6.09722	4.2711e-07	0.000287597	-5.05646	Cells_EBV-transformed_lymphocytes	4.10092e-11	1.39158e-07	6.60038	3.62395e-07	0.000588666	5.08772	Brain_Nucleus_accumbens_basal_ganglia	7.7699e-11	1.77895e-07	6.50499	4.83671e-07	0.00151163	5.03268	NA	NA	NA	NA	NA	NA	1	1	1	0	3	6.05974	-0.32594	6.62086	-0.247603	6.52757	-0.226994	NA	NA	1.3634e-09	0.74447	3.57124e-11	0.804441	6.68441e-11	0.820429	NA	NA	9.0555e-07	0.98613	9.42272e-08	0.998386	1.56834e-07	0.993799	NA	NA
ARHGAP27	1.0793e-09	7.12938e-07	6.09722	4.2711e-07	0.000287597	-5.05646	Cells_EBV-transformed_lymphocytes	4.10092e-11	1.39158e-07	6.60038	3.62395e-07	0.000588666	5.08772	Brain_Spinal_cord_cervical_c-1	7.7699e-11	1.22043e-07	-6.50499	4.83671e-07	0.000609091	-5.03268	NA	NA	NA	NA	NA	NA	1	1	1	0	3	6.05974	-0.32594	6.62086	-0.247603	-6.52757	0.226994	NA	NA	1.3634e-09	0.74447	3.57124e-11	0.804441	6.68441e-11	0.820429	NA	NA	9.0555e-07	0.98613	9.42272e-08	0.998386	1.07824e-07	0.994691	NA	NA
ARHGAP27	1.0793e-09	7.12938e-07	6.09722	4.2711e-07	0.000287597	-5.05646	Cells_EBV-transformed_lymphocytes	4.10092e-11	1.39158e-07	6.60038	3.62395e-07	0.000588666	5.08772	Brain_Substantia_nigra	7.7699e-11	7.68788e-08	-6.50499	4.83671e-07	0.000489252	-5.03268	NA	NA	NA	NA	NA	NA	1	1	1	0	3	6.05974	-0.32594	6.62086	-0.247603	-6.52757	0.226994	NA	NA	1.3634e-09	0.74447	3.57124e-11	0.804441	6.68441e-11	0.820429	NA	NA	9.0555e-07	0.98613	9.42272e-08	0.998386	6.8051e-08	0.993394	NA	NA
ARHGAP27	1.0793e-09	7.12938e-07	6.09722	4.2711e-07	0.000287597	-5.05646	Cells_EBV-transformed_lymphocytes	4.10092e-11	1.39158e-07	6.60038	3.62395e-07	0.000588666	5.08772	Breast_Mammary_Tissue	1.76614e-11	2.91051e-08	6.72416	2.02129e-07	0.000277885	5.19737	NA	NA	NA	NA	NA	NA	1	1	1	0	3	6.05974	-0.32594	6.62086	-0.247603	6.74098	-0.282209	NA	NA	1.3634e-09	0.74447	3.57124e-11	0.804441	1.57325e-11	0.777784	NA	NA	9.0555e-07	0.98613	9.42272e-08	0.998386	3.10499e-08	0.991259	NA	NA
ARHGAP27	1.0793e-09	7.12938e-07	6.09722	4.2711e-07	0.000287597	-5.05646	Cells_EBV-transformed_lymphocytes	4.10092e-11	1.39158e-07	6.60038	3.62395e-07	0.000588666	5.08772	Cells_EBV-transformed_lymphocytes	7.7699e-11	1.48032e-07	-6.50499	4.83671e-07	0.00073905	-5.03268	NA	NA	NA	NA	NA	NA	1	1	1	0	3	6.05974	-0.32594	6.62086	-0.247603	-6.52757	0.226994	NA	NA	1.3634e-09	0.74447	3.57124e-11	0.804441	6.68441e-11	0.820429	NA	NA	9.0555e-07	0.98613	9.42272e-08	0.998386	1.18639e-07	0.989734	NA	NA
ARHGAP27	1.0793e-09	7.12938e-07	6.09722	4.2711e-07	0.000287597	-5.05646	Cells_EBV-transformed_lymphocytes	4.10092e-11	1.39158e-07	6.60038	3.62395e-07	0.000588666	5.08772	Colon_Sigmoid	7.7699e-11	1.25064e-07	-6.50499	4.83671e-07	0.000834851	-5.03268	NA	NA	NA	NA	NA	NA	1	1	1	0	3	6.05974	-0.32594	6.62086	-0.247603	-6.52757	0.226994	NA	NA	1.3634e-09	0.74447	3.57124e-11	0.804441	6.68441e-11	0.820429	NA	NA	9.0555e-07	0.98613	9.42272e-08	0.998386	1.1608e-07	0.993122	NA	NA
ARHGAP27	1.0793e-09	7.12938e-07	6.09722	4.2711e-07	0.000287597	-5.05646	Cells_EBV-transformed_lymphocytes	4.10092e-11	1.39158e-07	6.60038	3.62395e-07	0.000588666	5.08772	Colon_Transverse	7.7699e-11	1.37795e-07	6.50499	4.83671e-07	0.000725325	5.03268	NA	NA	NA	NA	NA	NA	1	1	1	0	3	6.05974	-0.32594	6.62086	-0.247603	6.52757	-0.226994	NA	NA	1.3634e-09	0.74447	3.57124e-11	0.804441	6.68441e-11	0.820429	NA	NA	9.0555e-07	0.98613	9.42272e-08	0.998386	1.36792e-07	0.991855	NA	NA
ARHGAP27	1.0793e-09	7.12938e-07	6.09722	4.2711e-07	0.000287597	-5.05646	Cells_EBV-transformed_lymphocytes	4.10092e-11	1.39158e-07	6.60038	3.62395e-07	0.000588666	5.08772	Esophagus_Gastroesophageal_Junction	7.7699e-11	1.37083e-07	-6.50499	4.83671e-07	0.00082367	-5.03268	NA	NA	NA	NA	NA	NA	1	1	1	0	3	6.05974	-0.32594	6.62086	-0.247603	-6.52757	0.226994	NA	NA	1.3634e-09	0.74447	3.57124e-11	0.804441	6.68441e-11	0.820429	NA	NA	9.0555e-07	0.98613	9.42272e-08	0.998386	1.28014e-07	0.992913	NA	NA
ARHGAP27	1.0793e-09	7.12938e-07	6.09722	4.2711e-07	0.000287597	-5.05646	Cells_EBV-transformed_lymphocytes	4.10092e-11	1.39158e-07	6.60038	3.62395e-07	0.000588666	5.08772	Esophagus_Mucosa	1.973e-11	4.06311e-08	-6.70801	2.27376e-07	0.000378704	-5.17544	NA	NA	NA	NA	NA	NA	1	1	1	0	3	6.05974	-0.32594	6.62086	-0.247603	-6.72805	0.257669	NA	NA	1.3634e-09	0.74447	3.57124e-11	0.804441	1.71957e-11	0.796663	NA	NA	9.0555e-07	0.98613	9.42272e-08	0.998386	3.39008e-08	0.99402	NA	NA
ARHGAP27	1.0793e-09	7.12938e-07	6.09722	4.2711e-07	0.000287597	-5.05646	Cells_EBV-transformed_lymphocytes	4.10092e-11	1.39158e-07	6.60038	3.62395e-07	0.000588666	5.08772	Esophagus_Muscularis	7.7699e-11	1.52776e-07	-6.50499	4.83671e-07	0.0011462	-5.03268	NA	NA	NA	NA	NA	NA	1	1	1	0	3	6.05974	-0.32594	6.62086	-0.247603	-6.52757	0.226994	NA	NA	1.3634e-09	0.74447	3.57124e-11	0.804441	6.68441e-11	0.820429	NA	NA	9.0555e-07	0.98613	9.42272e-08	0.998386	1.34678e-07	0.991487	NA	NA
ARHGAP27	1.0793e-09	7.12938e-07	6.09722	4.2711e-07	0.000287597	-5.05646	Cells_EBV-transformed_lymphocytes	4.10092e-11	1.39158e-07	6.60038	3.62395e-07	0.000588666	5.08772	Heart_Atrial_Appendage	7.7699e-11	1.15493e-07	-6.50499	4.83671e-07	0.000638688	-5.03268	NA	NA	NA	NA	NA	NA	1	1	1	0	3	6.05974	-0.32594	6.62086	-0.247603	-6.52757	0.226994	NA	NA	1.3634e-09	0.74447	3.57124e-11	0.804441	6.68441e-11	0.820429	NA	NA	9.0555e-07	0.98613	9.42272e-08	0.998386	1.13867e-07	0.992295	NA	NA
ARHGAP27	1.0793e-09	7.12938e-07	6.09722	4.2711e-07	0.000287597	-5.05646	Cells_EBV-transformed_lymphocytes	4.10092e-11	1.39158e-07	6.60038	3.62395e-07	0.000588666	5.08772	Heart_Left_Ventricle	7.7699e-11	1.17222e-07	6.50499	4.83671e-07	0.00102278	5.03268	NA	NA	NA	NA	NA	NA	1	1	1	0	3	6.05974	-0.32594	6.62086	-0.247603	6.52757	-0.226994	NA	NA	1.3634e-09	0.74447	3.57124e-11	0.804441	6.68441e-11	0.820429	NA	NA	9.0555e-07	0.98613	9.42272e-08	0.998386	9.69156e-08	0.994267	NA	NA
ARHGAP27	1.0793e-09	7.12938e-07	6.09722	4.2711e-07	0.000287597	-5.05646	Cells_EBV-transformed_lymphocytes	4.10092e-11	1.39158e-07	6.60038	3.62395e-07	0.000588666	5.08772	Liver	7.7699e-11	9.87603e-08	-6.50499	4.83671e-07	0.000739678	-5.03268	NA	NA	NA	NA	NA	NA	1	1	1	0	3	6.05974	-0.32594	6.62086	-0.247603	-6.52757	0.226994	NA	NA	1.3634e-09	0.74447	3.57124e-11	0.804441	6.68441e-11	0.820429	NA	NA	9.0555e-07	0.98613	9.42272e-08	0.998386	8.72733e-08	0.99215	NA	NA
ARHGAP27	1.0793e-09	7.12938e-07	6.09722	4.2711e-07	0.000287597	-5.05646	Cells_EBV-transformed_lymphocytes	4.10092e-11	1.39158e-07	6.60038	3.62395e-07	0.000588666	5.08772	Lung	7.7699e-11	9.98e-08	-6.50499	4.83671e-07	0.000632448	-5.03268	NA	NA	NA	NA	NA	NA	1	1	1	0	3	6.05974	-0.32594	6.62086	-0.247603	-6.52757	0.226994	NA	NA	1.3634e-09	0.74447	3.57124e-11	0.804441	6.68441e-11	0.820429	NA	NA	9.0555e-07	0.98613	9.42272e-08	0.998386	8.81055e-08	0.991319	NA	NA
ARHGAP27	1.0793e-09	7.12938e-07	6.09722	4.2711e-07	0.000287597	-5.05646	Cells_EBV-transformed_lymphocytes	4.10092e-11	1.39158e-07	6.60038	3.62395e-07	0.000588666	5.08772	Minor_Salivary_Gland	1.973e-11	5.16478e-08	-6.70801	2.27376e-07	0.000443033	-5.17544	NA	NA	NA	NA	NA	NA	1	1	1	0	3	6.05974	-0.32594	6.62086	-0.247603	-6.72805	0.257669	NA	NA	1.3634e-09	0.74447	3.57124e-11	0.804441	1.71957e-11	0.796663	NA	NA	9.0555e-07	0.98613	9.42272e-08	0.998386	4.6194e-08	0.992268	NA	NA
ARHGAP27	1.0793e-09	7.12938e-07	6.09722	4.2711e-07	0.000287597	-5.05646	Cells_EBV-transformed_lymphocytes	4.10092e-11	1.39158e-07	6.60038	3.62395e-07	0.000588666	5.08772	Nerve_Tibial	7.7699e-11	1.11103e-07	-6.50499	4.83671e-07	0.000555239	-5.03268	NA	NA	NA	NA	NA	NA	1	1	1	0	3	6.05974	-0.32594	6.62086	-0.247603	-6.52757	0.226994	NA	NA	1.3634e-09	0.74447	3.57124e-11	0.804441	6.68441e-11	0.820429	NA	NA	9.0555e-07	0.98613	9.42272e-08	0.998386	1.06544e-07	0.994416	NA	NA
ARHGAP27	1.0793e-09	7.12938e-07	6.09722	4.2711e-07	0.000287597	-5.05646	Cells_EBV-transformed_lymphocytes	4.10092e-11	1.39158e-07	6.60038	3.62395e-07	0.000588666	5.08772	Ovary	4.55089e-09	6.1898e-06	5.86281	2.55293e-06	0.00259944	4.70386	NA	NA	NA	NA	NA	NA	1	1	1	0	3	6.05974	-0.32594	6.62086	-0.247603	5.84656	-0.477447	NA	NA	1.3634e-09	0.74447	3.57124e-11	0.804441	5.01847e-09	0.633044	NA	NA	9.0555e-07	0.98613	9.42272e-08	0.998386	6.99727e-06	0.977184	NA	NA
ARHGAP27	1.0793e-09	7.12938e-07	6.09722	4.2711e-07	0.000287597	-5.05646	Cells_EBV-transformed_lymphocytes	4.10092e-11	1.39158e-07	6.60038	3.62395e-07	0.000588666	5.08772	Pancreas	7.07442e-08	0.000104308	5.38927	1.00156e-05	0.00987868	4.41684	NA	NA	NA	NA	NA	NA	1	1	1	0	3	6.05974	-0.32594	6.62086	-0.247603	5.35408	-0.589788	NA	NA	1.3634e-09	0.74447	3.57124e-11	0.804441	8.59919e-08	0.555333	NA	NA	9.0555e-07	0.98613	9.42272e-08	0.998386	0.000115726	0.983842	NA	NA
ARHGAP27	1.0793e-09	7.12938e-07	6.09722	4.2711e-07	0.000287597	-5.05646	Cells_EBV-transformed_lymphocytes	4.10092e-11	1.39158e-07	6.60038	3.62395e-07	0.000588666	5.08772	Pituitary	7.7699e-11	1.5939e-07	-6.50499	4.83671e-07	0.000849638	-5.03268	NA	NA	NA	NA	NA	NA	1	1	1	0	3	6.05974	-0.32594	6.62086	-0.247603	-6.52757	0.226994	NA	NA	1.3634e-09	0.74447	3.57124e-11	0.804441	6.68441e-11	0.820429	NA	NA	9.0555e-07	0.98613	9.42272e-08	0.998386	1.40753e-07	0.987523	NA	NA
ARHGAP27	1.0793e-09	7.12938e-07	6.09722	4.2711e-07	0.000287597	-5.05646	Cells_EBV-transformed_lymphocytes	4.10092e-11	1.39158e-07	6.60038	3.62395e-07	0.000588666	5.08772	Prostate	1.973e-11	5.26977e-08	-6.70801	2.27376e-07	0.000546886	-5.17544	NA	NA	NA	NA	NA	NA	1	1	1	0	3	6.05974	-0.32594	6.62086	-0.247603	-6.72805	0.257669	NA	NA	1.3634e-09	0.74447	3.57124e-11	0.804441	1.71957e-11	0.796663	NA	NA	9.0555e-07	0.98613	9.42272e-08	0.998386	4.70165e-08	0.989514	NA	NA
ARHGAP27	1.0793e-09	7.12938e-07	6.09722	4.2711e-07	0.000287597	-5.05646	Cells_EBV-transformed_lymphocytes	4.10092e-11	1.39158e-07	6.60038	3.62395e-07	0.000588666	5.08772	Skin_Not_Sun_Exposed_Suprapubic	5.45889e-11	9.99038e-08	6.55785	3.4319e-07	0.00060801	5.09804	NA	NA	NA	NA	NA	NA	1	1	1	0	3	6.05974	-0.32594	6.62086	-0.247603	6.57626	-0.257669	NA	NA	1.3634e-09	0.74447	3.57124e-11	0.804441	4.82431e-11	0.796663	NA	NA	9.0555e-07	0.98613	9.42272e-08	0.998386	8.40247e-08	0.989621	NA	NA
ARHGAP27	1.0793e-09	7.12938e-07	6.09722	4.2711e-07	0.000287597	-5.05646	Cells_EBV-transformed_lymphocytes	4.10092e-11	1.39158e-07	6.60038	3.62395e-07	0.000588666	5.08772	Skin_Sun_Exposed_Lower_leg	1.76614e-11	3.44781e-08	6.72416	2.02129e-07	0.00038955	5.19737	NA	NA	NA	NA	NA	NA	1	1	1	0	3	6.05974	-0.32594	6.62086	-0.247603	6.74098	-0.282209	NA	NA	1.3634e-09	0.74447	3.57124e-11	0.804441	1.57325e-11	0.777784	NA	NA	9.0555e-07	0.98613	9.42272e-08	0.998386	3.56782e-08	0.992536	NA	NA
ARHGAP27	1.0793e-09	7.12938e-07	6.09722	4.2711e-07	0.000287597	-5.05646	Cells_EBV-transformed_lymphocytes	4.10092e-11	1.39158e-07	6.60038	3.62395e-07	0.000588666	5.08772	Small_Intestine_Terminal_Ileum	1.82651e-09	3.05239e-06	6.01253	1.54537e-06	0.00204016	4.80528	NA	NA	NA	NA	NA	NA	1	1	1	0	3	6.05974	-0.32594	6.62086	-0.247603	5.99993	-0.459272	NA	NA	1.3634e-09	0.74447	3.57124e-11	0.804441	1.97399e-09	0.646039	NA	NA	9.0555e-07	0.98613	9.42272e-08	0.998386	3.38923e-06	0.98063	NA	NA
ARHGAP27	1.0793e-09	7.12938e-07	6.09722	4.2711e-07	0.000287597	-5.05646	Cells_EBV-transformed_lymphocytes	4.10092e-11	1.39158e-07	6.60038	3.62395e-07	0.000588666	5.08772	Spleen	7.7699e-11	1.19439e-07	-6.50499	4.83671e-07	0.000537957	-5.03268	NA	NA	NA	NA	NA	NA	1	1	1	0	3	6.05974	-0.32594	6.62086	-0.247603	-6.52757	0.226994	NA	NA	1.3634e-09	0.74447	3.57124e-11	0.804441	6.68441e-11	0.820429	NA	NA	9.0555e-07	0.98613	9.42272e-08	0.998386	1.10891e-07	0.989476	NA	NA
ARHGAP27	1.0793e-09	7.12938e-07	6.09722	4.2711e-07	0.000287597	-5.05646	Cells_EBV-transformed_lymphocytes	4.10092e-11	1.39158e-07	6.60038	3.62395e-07	0.000588666	5.08772	Stomach	7.7699e-11	1.27568e-07	-6.50499	4.83671e-07	0.000670659	-5.03268	NA	NA	NA	NA	NA	NA	1	1	1	0	3	6.05974	-0.32594	6.62086	-0.247603	-6.52757	0.226994	NA	NA	1.3634e-09	0.74447	3.57124e-11	0.804441	6.68441e-11	0.820429	NA	NA	9.0555e-07	0.98613	9.42272e-08	0.998386	1.06342e-07	0.992925	NA	NA
ARHGAP27	1.0793e-09	7.12938e-07	6.09722	4.2711e-07	0.000287597	-5.05646	Cells_EBV-transformed_lymphocytes	4.10092e-11	1.39158e-07	6.60038	3.62395e-07	0.000588666	5.08772	Testis	2.4515e-10	6.92265e-07	6.33001	9.48847e-07	0.00181953	4.90196	NA	NA	NA	NA	NA	NA	1	1	1	0	3	6.05974	-0.32594	6.62086	-0.247603	6.35202	-0.220859	NA	NA	1.3634e-09	0.74447	3.57124e-11	0.804441	2.12502e-10	0.825202	NA	NA	9.0555e-07	0.98613	9.42272e-08	0.998386	8.33919e-07	0.988377	NA	NA
ARHGAP27	1.0793e-09	7.12938e-07	6.09722	4.2711e-07	0.000287597	-5.05646	Cells_EBV-transformed_lymphocytes	4.10092e-11	1.39158e-07	6.60038	3.62395e-07	0.000588666	5.08772	Thyroid	1.76614e-11	3.90968e-08	6.72416	2.02129e-07	0.000361124	5.19737	NA	NA	NA	NA	NA	NA	1	1	1	0	3	6.05974	-0.32594	6.62086	-0.247603	6.74098	-0.282209	NA	NA	1.3634e-09	0.74447	3.57124e-11	0.804441	1.57325e-11	0.777784	NA	NA	9.0555e-07	0.98613	9.42272e-08	0.998386	4.08473e-08	0.988289	NA	NA
ARHGAP27	1.0793e-09	7.12938e-07	6.09722	4.2711e-07	0.000287597	-5.05646	Cells_EBV-transformed_lymphocytes	4.10092e-11	1.39158e-07	6.60038	3.62395e-07	0.000588666	5.08772	Uterus	7.7699e-11	1.0089e-07	-6.50499	4.83671e-07	0.000470848	-5.03268	NA	NA	NA	NA	NA	NA	1	1	1	0	3	6.05974	-0.32594	6.62086	-0.247603	-6.52757	0.226994	NA	NA	1.3634e-09	0.74447	3.57124e-11	0.804441	6.68441e-11	0.820429	NA	NA	9.0555e-07	0.98613	9.42272e-08	0.998386	1.20496e-07	0.991522	NA	NA
ARHGAP27	1.0793e-09	7.12938e-07	6.09722	4.2711e-07	0.000287597	-5.05646	Cells_EBV-transformed_lymphocytes	4.10092e-11	1.39158e-07	6.60038	3.62395e-07	0.000588666	5.08772	Vagina	1.973e-11	4.2547e-08	-6.70801	2.27376e-07	0.000339099	-5.17544	NA	NA	NA	NA	NA	NA	1	1	1	0	3	6.05974	-0.32594	6.62086	-0.247603	-6.72805	0.257669	NA	NA	1.3634e-09	0.74447	3.57124e-11	0.804441	1.71957e-11	0.796663	NA	NA	9.0555e-07	0.98613	9.42272e-08	0.998386	4.11909e-08	0.988223	NA	NA
ARHGAP27	1.0793e-09	7.12938e-07	6.09722	4.2711e-07	0.000287597	-5.05646	Cells_EBV-transformed_lymphocytes	4.10092e-11	1.39158e-07	6.60038	3.62395e-07	0.000588666	5.08772	Whole_Blood	5.45889e-11	7.96537e-08	6.55785	3.4319e-07	0.000485614	5.09804	NA	NA	NA	NA	NA	NA	1	1	1	0	3	6.05974	-0.32594	6.62086	-0.247603	6.57626	-0.257669	NA	NA	1.3634e-09	0.74447	3.57124e-11	0.804441	4.82431e-11	0.796663	NA	NA	9.0555e-07	0.98613	9.42272e-08	0.998386	6.05213e-08	0.988473	NA	NA
ARHGAP27	1.0793e-09	7.12938e-07	6.09722	4.2711e-07	0.000287597	-5.05646	Cells_EBV-transformed_lymphocytes	4.10092e-11	1.39158e-07	6.60038	3.62395e-07	0.000588666	5.08772	smultixcan	1.76614e-11	4.20247e-08	6.72416	2.02129e-07	0.000398115	5.19737	NA	NA	NA	NA	NA	NA	1	1	1	0	3	6.05974	-0.32594	6.62086	-0.247603	6.74098	-0.282209	NA	NA	1.3634e-09	0.74447	3.57124e-11	0.804441	1.57325e-11	0.777784	NA	NA	9.0555e-07	0.98613	9.42272e-08	0.998386	3.81703e-08	0.987269	NA	NA
ARHGAP27	1.0793e-09	7.12938e-07	6.09722	4.2711e-07	0.000287597	-5.05646	Colon_Sigmoid	8.27095e-07	0.000715378	4.92886	3.62395e-07	0.000649267	5.08772	Adipose_Subcutaneous	1.76614e-11	3.12737e-08	6.72416	2.02129e-07	0.000286833	5.19737	NA	NA	NA	NA	NA	NA	1	1	1	0	3	6.05974	-0.32594	4.94158	-0.195985	6.74098	-0.282209	NA	NA	1.3634e-09	0.74447	7.74913e-07	0.844622	1.57325e-11	0.777784	NA	NA	9.0555e-07	0.98613	0.000745406	0.994389	3.01645e-08	0.991207	NA	NA
ARHGAP27	1.0793e-09	7.12938e-07	6.09722	4.2711e-07	0.000287597	-5.05646	Colon_Sigmoid	8.27095e-07	0.000715378	4.92886	3.62395e-07	0.000649267	5.08772	Adipose_Visceral_Omentum	1.973e-11	3.78259e-08	-6.70801	2.27376e-07	0.000399306	-5.17544	NA	NA	NA	NA	NA	NA	1	1	1	0	3	6.05974	-0.32594	4.94158	-0.195985	-6.72805	0.257669	NA	NA	1.3634e-09	0.74447	7.74913e-07	0.844622	1.71957e-11	0.796663	NA	NA	9.0555e-07	0.98613	0.000745406	0.994389	3.82754e-08	0.990932	NA	NA
ARHGAP27	1.0793e-09	7.12938e-07	6.09722	4.2711e-07	0.000287597	-5.05646	Colon_Sigmoid	8.27095e-07	0.000715378	4.92886	3.62395e-07	0.000649267	5.08772	Adrenal_Gland	7.7699e-11	1.29264e-07	-6.50499	4.83671e-07	0.000683589	-5.03268	NA	NA	NA	NA	NA	NA	1	1	1	0	3	6.05974	-0.32594	4.94158	-0.195985	-6.52757	0.226994	NA	NA	1.3634e-09	0.74447	7.74913e-07	0.844622	6.68441e-11	0.820429	NA	NA	9.0555e-07	0.98613	0.000745406	0.994389	1.29178e-07	0.993668	NA	NA
ARHGAP27	1.0793e-09	7.12938e-07	6.09722	4.2711e-07	0.000287597	-5.05646	Colon_Sigmoid	8.27095e-07	0.000715378	4.92886	3.62395e-07	0.000649267	5.08772	Artery_Aorta	7.7699e-11	1.0611e-07	-6.50499	4.83671e-07	0.000571312	-5.03268	NA	NA	NA	NA	NA	NA	1	1	1	0	3	6.05974	-0.32594	4.94158	-0.195985	-6.52757	0.226994	NA	NA	1.3634e-09	0.74447	7.74913e-07	0.844622	6.68441e-11	0.820429	NA	NA	9.0555e-07	0.98613	0.000745406	0.994389	9.79539e-08	0.991186	NA	NA
ARHGAP27	1.0793e-09	7.12938e-07	6.09722	4.2711e-07	0.000287597	-5.05646	Colon_Sigmoid	8.27095e-07	0.000715378	4.92886	3.62395e-07	0.000649267	5.08772	Artery_Coronary	7.7699e-11	1.21102e-07	-6.50499	4.83671e-07	0.000754172	-5.03268	NA	NA	NA	NA	NA	NA	1	1	1	0	3	6.05974	-0.32594	4.94158	-0.195985	-6.52757	0.226994	NA	NA	1.3634e-09	0.74447	7.74913e-07	0.844622	6.68441e-11	0.820429	NA	NA	9.0555e-07	0.98613	0.000745406	0.994389	1.01893e-07	0.990736	NA	NA
ARHGAP27	1.0793e-09	7.12938e-07	6.09722	4.2711e-07	0.000287597	-5.05646	Colon_Sigmoid	8.27095e-07	0.000715378	4.92886	3.62395e-07	0.000649267	5.08772	Artery_Tibial	7.7699e-11	1.12787e-07	-6.50499	4.83671e-07	0.000730404	-5.03268	NA	NA	NA	NA	NA	NA	1	1	1	0	3	6.05974	-0.32594	4.94158	-0.195985	-6.52757	0.226994	NA	NA	1.3634e-09	0.74447	7.74913e-07	0.844622	6.68441e-11	0.820429	NA	NA	9.0555e-07	0.98613	0.000745406	0.994389	1.04067e-07	0.991942	NA	NA
ARHGAP27	1.0793e-09	7.12938e-07	6.09722	4.2711e-07	0.000287597	-5.05646	Colon_Sigmoid	8.27095e-07	0.000715378	4.92886	3.62395e-07	0.000649267	5.08772	Brain_Caudate_basal_ganglia	7.7699e-11	1.59937e-07	-6.50499	4.83671e-07	0.00111039	-5.03268	NA	NA	NA	NA	NA	NA	1	1	1	0	3	6.05974	-0.32594	4.94158	-0.195985	-6.52757	0.226994	NA	NA	1.3634e-09	0.74447	7.74913e-07	0.844622	6.68441e-11	0.820429	NA	NA	9.0555e-07	0.98613	0.000745406	0.994389	1.20935e-07	0.991529	NA	NA
ARHGAP27	1.0793e-09	7.12938e-07	6.09722	4.2711e-07	0.000287597	-5.05646	Colon_Sigmoid	8.27095e-07	0.000715378	4.92886	3.62395e-07	0.000649267	5.08772	Brain_Cerebellum	2.4515e-10	4.55964e-07	-6.33001	9.48847e-07	0.00124621	-4.90196	NA	NA	NA	NA	NA	NA	1	1	1	0	3	6.05974	-0.32594	4.94158	-0.195985	-6.35202	0.220859	NA	NA	1.3634e-09	0.74447	7.74913e-07	0.844622	2.12502e-10	0.825202	NA	NA	9.0555e-07	0.98613	0.000745406	0.994389	4.04754e-07	0.990879	NA	NA
ARHGAP27	1.0793e-09	7.12938e-07	6.09722	4.2711e-07	0.000287597	-5.05646	Colon_Sigmoid	8.27095e-07	0.000715378	4.92886	3.62395e-07	0.000649267	5.08772	Brain_Cortex	7.7699e-11	1.16993e-07	-6.50499	4.83671e-07	0.000668517	-5.03268	NA	NA	NA	NA	NA	NA	1	1	1	0	3	6.05974	-0.32594	4.94158	-0.195985	-6.52757	0.226994	NA	NA	1.3634e-09	0.74447	7.74913e-07	0.844622	6.68441e-11	0.820429	NA	NA	9.0555e-07	0.98613	0.000745406	0.994389	1.03107e-07	0.990263	NA	NA
ARHGAP27	1.0793e-09	7.12938e-07	6.09722	4.2711e-07	0.000287597	-5.05646	Colon_Sigmoid	8.27095e-07	0.000715378	4.92886	3.62395e-07	0.000649267	5.08772	Brain_Hypothalamus	7.7699e-11	1.38268e-07	-6.50499	4.83671e-07	0.000831576	-5.03268	NA	NA	NA	NA	NA	NA	1	1	1	0	3	6.05974	-0.32594	4.94158	-0.195985	-6.52757	0.226994	NA	NA	1.3634e-09	0.74447	7.74913e-07	0.844622	6.68441e-11	0.820429	NA	NA	9.0555e-07	0.98613	0.000745406	0.994389	1.32329e-07	0.995807	NA	NA
ARHGAP27	1.0793e-09	7.12938e-07	6.09722	4.2711e-07	0.000287597	-5.05646	Colon_Sigmoid	8.27095e-07	0.000715378	4.92886	3.62395e-07	0.000649267	5.08772	Brain_Nucleus_accumbens_basal_ganglia	7.7699e-11	1.77895e-07	6.50499	4.83671e-07	0.00151163	5.03268	NA	NA	NA	NA	NA	NA	1	1	1	0	3	6.05974	-0.32594	4.94158	-0.195985	6.52757	-0.226994	NA	NA	1.3634e-09	0.74447	7.74913e-07	0.844622	6.68441e-11	0.820429	NA	NA	9.0555e-07	0.98613	0.000745406	0.994389	1.56834e-07	0.993799	NA	NA
ARHGAP27	1.0793e-09	7.12938e-07	6.09722	4.2711e-07	0.000287597	-5.05646	Colon_Sigmoid	8.27095e-07	0.000715378	4.92886	3.62395e-07	0.000649267	5.08772	Brain_Spinal_cord_cervical_c-1	7.7699e-11	1.22043e-07	-6.50499	4.83671e-07	0.000609091	-5.03268	NA	NA	NA	NA	NA	NA	1	1	1	0	3	6.05974	-0.32594	4.94158	-0.195985	-6.52757	0.226994	NA	NA	1.3634e-09	0.74447	7.74913e-07	0.844622	6.68441e-11	0.820429	NA	NA	9.0555e-07	0.98613	0.000745406	0.994389	1.07824e-07	0.994691	NA	NA
ARHGAP27	1.0793e-09	7.12938e-07	6.09722	4.2711e-07	0.000287597	-5.05646	Colon_Sigmoid	8.27095e-07	0.000715378	4.92886	3.62395e-07	0.000649267	5.08772	Brain_Substantia_nigra	7.7699e-11	7.68788e-08	-6.50499	4.83671e-07	0.000489252	-5.03268	NA	NA	NA	NA	NA	NA	1	1	1	0	3	6.05974	-0.32594	4.94158	-0.195985	-6.52757	0.226994	NA	NA	1.3634e-09	0.74447	7.74913e-07	0.844622	6.68441e-11	0.820429	NA	NA	9.0555e-07	0.98613	0.000745406	0.994389	6.8051e-08	0.993394	NA	NA
ARHGAP27	1.0793e-09	7.12938e-07	6.09722	4.2711e-07	0.000287597	-5.05646	Colon_Sigmoid	8.27095e-07	0.000715378	4.92886	3.62395e-07	0.000649267	5.08772	Breast_Mammary_Tissue	1.76614e-11	2.91051e-08	6.72416	2.02129e-07	0.000277885	5.19737	NA	NA	NA	NA	NA	NA	1	1	1	0	3	6.05974	-0.32594	4.94158	-0.195985	6.74098	-0.282209	NA	NA	1.3634e-09	0.74447	7.74913e-07	0.844622	1.57325e-11	0.777784	NA	NA	9.0555e-07	0.98613	0.000745406	0.994389	3.10499e-08	0.991259	NA	NA
ARHGAP27	1.0793e-09	7.12938e-07	6.09722	4.2711e-07	0.000287597	-5.05646	Colon_Sigmoid	8.27095e-07	0.000715378	4.92886	3.62395e-07	0.000649267	5.08772	Cells_EBV-transformed_lymphocytes	7.7699e-11	1.48032e-07	-6.50499	4.83671e-07	0.00073905	-5.03268	NA	NA	NA	NA	NA	NA	1	1	1	0	3	6.05974	-0.32594	4.94158	-0.195985	-6.52757	0.226994	NA	NA	1.3634e-09	0.74447	7.74913e-07	0.844622	6.68441e-11	0.820429	NA	NA	9.0555e-07	0.98613	0.000745406	0.994389	1.18639e-07	0.989734	NA	NA
ARHGAP27	1.0793e-09	7.12938e-07	6.09722	4.2711e-07	0.000287597	-5.05646	Colon_Sigmoid	8.27095e-07	0.000715378	4.92886	3.62395e-07	0.000649267	5.08772	Colon_Sigmoid	7.7699e-11	1.25064e-07	-6.50499	4.83671e-07	0.000834851	-5.03268	NA	NA	NA	NA	NA	NA	1	1	1	0	3	6.05974	-0.32594	4.94158	-0.195985	-6.52757	0.226994	NA	NA	1.3634e-09	0.74447	7.74913e-07	0.844622	6.68441e-11	0.820429	NA	NA	9.0555e-07	0.98613	0.000745406	0.994389	1.1608e-07	0.993122	NA	NA
ARHGAP27	1.0793e-09	7.12938e-07	6.09722	4.2711e-07	0.000287597	-5.05646	Colon_Sigmoid	8.27095e-07	0.000715378	4.92886	3.62395e-07	0.000649267	5.08772	Colon_Transverse	7.7699e-11	1.37795e-07	6.50499	4.83671e-07	0.000725325	5.03268	NA	NA	NA	NA	NA	NA	1	1	1	0	3	6.05974	-0.32594	4.94158	-0.195985	6.52757	-0.226994	NA	NA	1.3634e-09	0.74447	7.74913e-07	0.844622	6.68441e-11	0.820429	NA	NA	9.0555e-07	0.98613	0.000745406	0.994389	1.36792e-07	0.991855	NA	NA
ARHGAP27	1.0793e-09	7.12938e-07	6.09722	4.2711e-07	0.000287597	-5.05646	Colon_Sigmoid	8.27095e-07	0.000715378	4.92886	3.62395e-07	0.000649267	5.08772	Esophagus_Gastroesophageal_Junction	7.7699e-11	1.37083e-07	-6.50499	4.83671e-07	0.00082367	-5.03268	NA	NA	NA	NA	NA	NA	1	1	1	0	3	6.05974	-0.32594	4.94158	-0.195985	-6.52757	0.226994	NA	NA	1.3634e-09	0.74447	7.74913e-07	0.844622	6.68441e-11	0.820429	NA	NA	9.0555e-07	0.98613	0.000745406	0.994389	1.28014e-07	0.992913	NA	NA
ARHGAP27	1.0793e-09	7.12938e-07	6.09722	4.2711e-07	0.000287597	-5.05646	Colon_Sigmoid	8.27095e-07	0.000715378	4.92886	3.62395e-07	0.000649267	5.08772	Esophagus_Mucosa	1.973e-11	4.06311e-08	-6.70801	2.27376e-07	0.000378704	-5.17544	NA	NA	NA	NA	NA	NA	1	1	1	0	3	6.05974	-0.32594	4.94158	-0.195985	-6.72805	0.257669	NA	NA	1.3634e-09	0.74447	7.74913e-07	0.844622	1.71957e-11	0.796663	NA	NA	9.0555e-07	0.98613	0.000745406	0.994389	3.39008e-08	0.99402	NA	NA
ARHGAP27	1.0793e-09	7.12938e-07	6.09722	4.2711e-07	0.000287597	-5.05646	Colon_Sigmoid	8.27095e-07	0.000715378	4.92886	3.62395e-07	0.000649267	5.08772	Esophagus_Muscularis	7.7699e-11	1.52776e-07	-6.50499	4.83671e-07	0.0011462	-5.03268	NA	NA	NA	NA	NA	NA	1	1	1	0	3	6.05974	-0.32594	4.94158	-0.195985	-6.52757	0.226994	NA	NA	1.3634e-09	0.74447	7.74913e-07	0.844622	6.68441e-11	0.820429	NA	NA	9.0555e-07	0.98613	0.000745406	0.994389	1.34678e-07	0.991487	NA	NA
ARHGAP27	1.0793e-09	7.12938e-07	6.09722	4.2711e-07	0.000287597	-5.05646	Colon_Sigmoid	8.27095e-07	0.000715378	4.92886	3.62395e-07	0.000649267	5.08772	Heart_Atrial_Appendage	7.7699e-11	1.15493e-07	-6.50499	4.83671e-07	0.000638688	-5.03268	NA	NA	NA	NA	NA	NA	1	1	1	0	3	6.05974	-0.32594	4.94158	-0.195985	-6.52757	0.226994	NA	NA	1.3634e-09	0.74447	7.74913e-07	0.844622	6.68441e-11	0.820429	NA	NA	9.0555e-07	0.98613	0.000745406	0.994389	1.13867e-07	0.992295	NA	NA
ARHGAP27	1.0793e-09	7.12938e-07	6.09722	4.2711e-07	0.000287597	-5.05646	Colon_Sigmoid	8.27095e-07	0.000715378	4.92886	3.62395e-07	0.000649267	5.08772	Heart_Left_Ventricle	7.7699e-11	1.17222e-07	6.50499	4.83671e-07	0.00102278	5.03268	NA	NA	NA	NA	NA	NA	1	1	1	0	3	6.05974	-0.32594	4.94158	-0.195985	6.52757	-0.226994	NA	NA	1.3634e-09	0.74447	7.74913e-07	0.844622	6.68441e-11	0.820429	NA	NA	9.0555e-07	0.98613	0.000745406	0.994389	9.69156e-08	0.994267	NA	NA
ARHGAP27	1.0793e-09	7.12938e-07	6.09722	4.2711e-07	0.000287597	-5.05646	Colon_Sigmoid	8.27095e-07	0.000715378	4.92886	3.62395e-07	0.000649267	5.08772	Liver	7.7699e-11	9.87603e-08	-6.50499	4.83671e-07	0.000739678	-5.03268	NA	NA	NA	NA	NA	NA	1	1	1	0	3	6.05974	-0.32594	4.94158	-0.195985	-6.52757	0.226994	NA	NA	1.3634e-09	0.74447	7.74913e-07	0.844622	6.68441e-11	0.820429	NA	NA	9.0555e-07	0.98613	0.000745406	0.994389	8.72733e-08	0.99215	NA	NA
ARHGAP27	1.0793e-09	7.12938e-07	6.09722	4.2711e-07	0.000287597	-5.05646	Colon_Sigmoid	8.27095e-07	0.000715378	4.92886	3.62395e-07	0.000649267	5.08772	Lung	7.7699e-11	9.98e-08	-6.50499	4.83671e-07	0.000632448	-5.03268	NA	NA	NA	NA	NA	NA	1	1	1	0	3	6.05974	-0.32594	4.94158	-0.195985	-6.52757	0.226994	NA	NA	1.3634e-09	0.74447	7.74913e-07	0.844622	6.68441e-11	0.820429	NA	NA	9.0555e-07	0.98613	0.000745406	0.994389	8.81055e-08	0.991319	NA	NA
ARHGAP27	1.0793e-09	7.12938e-07	6.09722	4.2711e-07	0.000287597	-5.05646	Colon_Sigmoid	8.27095e-07	0.000715378	4.92886	3.62395e-07	0.000649267	5.08772	Minor_Salivary_Gland	1.973e-11	5.16478e-08	-6.70801	2.27376e-07	0.000443033	-5.17544	NA	NA	NA	NA	NA	NA	1	1	1	0	3	6.05974	-0.32594	4.94158	-0.195985	-6.72805	0.257669	NA	NA	1.3634e-09	0.74447	7.74913e-07	0.844622	1.71957e-11	0.796663	NA	NA	9.0555e-07	0.98613	0.000745406	0.994389	4.6194e-08	0.992268	NA	NA
ARHGAP27	1.0793e-09	7.12938e-07	6.09722	4.2711e-07	0.000287597	-5.05646	Colon_Sigmoid	8.27095e-07	0.000715378	4.92886	3.62395e-07	0.000649267	5.08772	Nerve_Tibial	7.7699e-11	1.11103e-07	-6.50499	4.83671e-07	0.000555239	-5.03268	NA	NA	NA	NA	NA	NA	1	1	1	0	3	6.05974	-0.32594	4.94158	-0.195985	-6.52757	0.226994	NA	NA	1.3634e-09	0.74447	7.74913e-07	0.844622	6.68441e-11	0.820429	NA	NA	9.0555e-07	0.98613	0.000745406	0.994389	1.06544e-07	0.994416	NA	NA
ARHGAP27	1.0793e-09	7.12938e-07	6.09722	4.2711e-07	0.000287597	-5.05646	Colon_Sigmoid	8.27095e-07	0.000715378	4.92886	3.62395e-07	0.000649267	5.08772	Ovary	4.55089e-09	6.1898e-06	5.86281	2.55293e-06	0.00259944	4.70386	NA	NA	NA	NA	NA	NA	1	1	1	0	3	6.05974	-0.32594	4.94158	-0.195985	5.84656	-0.477447	NA	NA	1.3634e-09	0.74447	7.74913e-07	0.844622	5.01847e-09	0.633044	NA	NA	9.0555e-07	0.98613	0.000745406	0.994389	6.99727e-06	0.977184	NA	NA
ARHGAP27	1.0793e-09	7.12938e-07	6.09722	4.2711e-07	0.000287597	-5.05646	Colon_Sigmoid	8.27095e-07	0.000715378	4.92886	3.62395e-07	0.000649267	5.08772	Pancreas	7.07442e-08	0.000104308	5.38927	1.00156e-05	0.00987868	4.41684	NA	NA	NA	NA	NA	NA	1	1	1	0	3	6.05974	-0.32594	4.94158	-0.195985	5.35408	-0.589788	NA	NA	1.3634e-09	0.74447	7.74913e-07	0.844622	8.59919e-08	0.555333	NA	NA	9.0555e-07	0.98613	0.000745406	0.994389	0.000115726	0.983842	NA	NA
ARHGAP27	1.0793e-09	7.12938e-07	6.09722	4.2711e-07	0.000287597	-5.05646	Colon_Sigmoid	8.27095e-07	0.000715378	4.92886	3.62395e-07	0.000649267	5.08772	Pituitary	7.7699e-11	1.5939e-07	-6.50499	4.83671e-07	0.000849638	-5.03268	NA	NA	NA	NA	NA	NA	1	1	1	0	3	6.05974	-0.32594	4.94158	-0.195985	-6.52757	0.226994	NA	NA	1.3634e-09	0.74447	7.74913e-07	0.844622	6.68441e-11	0.820429	NA	NA	9.0555e-07	0.98613	0.000745406	0.994389	1.40753e-07	0.987523	NA	NA
ARHGAP27	1.0793e-09	7.12938e-07	6.09722	4.2711e-07	0.000287597	-5.05646	Colon_Sigmoid	8.27095e-07	0.000715378	4.92886	3.62395e-07	0.000649267	5.08772	Prostate	1.973e-11	5.26977e-08	-6.70801	2.27376e-07	0.000546886	-5.17544	NA	NA	NA	NA	NA	NA	1	1	1	0	3	6.05974	-0.32594	4.94158	-0.195985	-6.72805	0.257669	NA	NA	1.3634e-09	0.74447	7.74913e-07	0.844622	1.71957e-11	0.796663	NA	NA	9.0555e-07	0.98613	0.000745406	0.994389	4.70165e-08	0.989514	NA	NA
ARHGAP27	1.0793e-09	7.12938e-07	6.09722	4.2711e-07	0.000287597	-5.05646	Colon_Sigmoid	8.27095e-07	0.000715378	4.92886	3.62395e-07	0.000649267	5.08772	Skin_Not_Sun_Exposed_Suprapubic	5.45889e-11	9.99038e-08	6.55785	3.4319e-07	0.00060801	5.09804	NA	NA	NA	NA	NA	NA	1	1	1	0	3	6.05974	-0.32594	4.94158	-0.195985	6.57626	-0.257669	NA	NA	1.3634e-09	0.74447	7.74913e-07	0.844622	4.82431e-11	0.796663	NA	NA	9.0555e-07	0.98613	0.000745406	0.994389	8.40247e-08	0.989621	NA	NA
ARHGAP27	1.0793e-09	7.12938e-07	6.09722	4.2711e-07	0.000287597	-5.05646	Colon_Sigmoid	8.27095e-07	0.000715378	4.92886	3.62395e-07	0.000649267	5.08772	Skin_Sun_Exposed_Lower_leg	1.76614e-11	3.44781e-08	6.72416	2.02129e-07	0.00038955	5.19737	NA	NA	NA	NA	NA	NA	1	1	1	0	3	6.05974	-0.32594	4.94158	-0.195985	6.74098	-0.282209	NA	NA	1.3634e-09	0.74447	7.74913e-07	0.844622	1.57325e-11	0.777784	NA	NA	9.0555e-07	0.98613	0.000745406	0.994389	3.56782e-08	0.992536	NA	NA
ARHGAP27	1.0793e-09	7.12938e-07	6.09722	4.2711e-07	0.000287597	-5.05646	Colon_Sigmoid	8.27095e-07	0.000715378	4.92886	3.62395e-07	0.000649267	5.08772	Small_Intestine_Terminal_Ileum	1.82651e-09	3.05239e-06	6.01253	1.54537e-06	0.00204016	4.80528	NA	NA	NA	NA	NA	NA	1	1	1	0	3	6.05974	-0.32594	4.94158	-0.195985	5.99993	-0.459272	NA	NA	1.3634e-09	0.74447	7.74913e-07	0.844622	1.97399e-09	0.646039	NA	NA	9.0555e-07	0.98613	0.000745406	0.994389	3.38923e-06	0.98063	NA	NA
ARHGAP27	1.0793e-09	7.12938e-07	6.09722	4.2711e-07	0.000287597	-5.05646	Colon_Sigmoid	8.27095e-07	0.000715378	4.92886	3.62395e-07	0.000649267	5.08772	Spleen	7.7699e-11	1.19439e-07	-6.50499	4.83671e-07	0.000537957	-5.03268	NA	NA	NA	NA	NA	NA	1	1	1	0	3	6.05974	-0.32594	4.94158	-0.195985	-6.52757	0.226994	NA	NA	1.3634e-09	0.74447	7.74913e-07	0.844622	6.68441e-11	0.820429	NA	NA	9.0555e-07	0.98613	0.000745406	0.994389	1.10891e-07	0.989476	NA	NA
ARHGAP27	1.0793e-09	7.12938e-07	6.09722	4.2711e-07	0.000287597	-5.05646	Colon_Sigmoid	8.27095e-07	0.000715378	4.92886	3.62395e-07	0.000649267	5.08772	Stomach	7.7699e-11	1.27568e-07	-6.50499	4.83671e-07	0.000670659	-5.03268	NA	NA	NA	NA	NA	NA	1	1	1	0	3	6.05974	-0.32594	4.94158	-0.195985	-6.52757	0.226994	NA	NA	1.3634e-09	0.74447	7.74913e-07	0.844622	6.68441e-11	0.820429	NA	NA	9.0555e-07	0.98613	0.000745406	0.994389	1.06342e-07	0.992925	NA	NA
ARHGAP27	1.0793e-09	7.12938e-07	6.09722	4.2711e-07	0.000287597	-5.05646	Colon_Sigmoid	8.27095e-07	0.000715378	4.92886	3.62395e-07	0.000649267	5.08772	Testis	2.4515e-10	6.92265e-07	6.33001	9.48847e-07	0.00181953	4.90196	NA	NA	NA	NA	NA	NA	1	1	1	0	3	6.05974	-0.32594	4.94158	-0.195985	6.35202	-0.220859	NA	NA	1.3634e-09	0.74447	7.74913e-07	0.844622	2.12502e-10	0.825202	NA	NA	9.0555e-07	0.98613	0.000745406	0.994389	8.33919e-07	0.988377	NA	NA
ARHGAP27	1.0793e-09	7.12938e-07	6.09722	4.2711e-07	0.000287597	-5.05646	Colon_Sigmoid	8.27095e-07	0.000715378	4.92886	3.62395e-07	0.000649267	5.08772	Thyroid	1.76614e-11	3.90968e-08	6.72416	2.02129e-07	0.000361124	5.19737	NA	NA	NA	NA	NA	NA	1	1	1	0	3	6.05974	-0.32594	4.94158	-0.195985	6.74098	-0.282209	NA	NA	1.3634e-09	0.74447	7.74913e-07	0.844622	1.57325e-11	0.777784	NA	NA	9.0555e-07	0.98613	0.000745406	0.994389	4.08473e-08	0.988289	NA	NA
ARHGAP27	1.0793e-09	7.12938e-07	6.09722	4.2711e-07	0.000287597	-5.05646	Colon_Sigmoid	8.27095e-07	0.000715378	4.92886	3.62395e-07	0.000649267	5.08772	Uterus	7.7699e-11	1.0089e-07	-6.50499	4.83671e-07	0.000470848	-5.03268	NA	NA	NA	NA	NA	NA	1	1	1	0	3	6.05974	-0.32594	4.94158	-0.195985	-6.52757	0.226994	NA	NA	1.3634e-09	0.74447	7.74913e-07	0.844622	6.68441e-11	0.820429	NA	NA	9.0555e-07	0.98613	0.000745406	0.994389	1.20496e-07	0.991522	NA	NA
ARHGAP27	1.0793e-09	7.12938e-07	6.09722	4.2711e-07	0.000287597	-5.05646	Colon_Sigmoid	8.27095e-07	0.000715378	4.92886	3.62395e-07	0.000649267	5.08772	Vagina	1.973e-11	4.2547e-08	-6.70801	2.27376e-07	0.000339099	-5.17544	NA	NA	NA	NA	NA	NA	1	1	1	0	3	6.05974	-0.32594	4.94158	-0.195985	-6.72805	0.257669	NA	NA	1.3634e-09	0.74447	7.74913e-07	0.844622	1.71957e-11	0.796663	NA	NA	9.0555e-07	0.98613	0.000745406	0.994389	4.11909e-08	0.988223	NA	NA
ARHGAP27	1.0793e-09	7.12938e-07	6.09722	4.2711e-07	0.000287597	-5.05646	Colon_Sigmoid	8.27095e-07	0.000715378	4.92886	3.62395e-07	0.000649267	5.08772	Whole_Blood	5.45889e-11	7.96537e-08	6.55785	3.4319e-07	0.000485614	5.09804	NA	NA	NA	NA	NA	NA	1	1	1	0	3	6.05974	-0.32594	4.94158	-0.195985	6.57626	-0.257669	NA	NA	1.3634e-09	0.74447	7.74913e-07	0.844622	4.82431e-11	0.796663	NA	NA	9.0555e-07	0.98613	0.000745406	0.994389	6.05213e-08	0.988473	NA	NA
ARHGAP27	1.0793e-09	7.12938e-07	6.09722	4.2711e-07	0.000287597	-5.05646	Colon_Sigmoid	8.27095e-07	0.000715378	4.92886	3.62395e-07	0.000649267	5.08772	smultixcan	1.76614e-11	4.20247e-08	6.72416	2.02129e-07	0.000398115	5.19737	NA	NA	NA	NA	NA	NA	1	1	1	0	3	6.05974	-0.32594	4.94158	-0.195985	6.74098	-0.282209	NA	NA	1.3634e-09	0.74447	7.74913e-07	0.844622	1.57325e-11	0.777784	NA	NA	9.0555e-07	0.98613	0.000745406	0.994389	3.81703e-08	0.987269	NA	NA
ARHGAP27	1.0793e-09	7.12938e-07	6.09722	4.2711e-07	0.000287597	-5.05646	Esophagus_Muscularis	1.64094e-07	0.00017048	5.236	2.30168e-07	0.000726793	5.17316	Adipose_Subcutaneous	1.76614e-11	3.12737e-08	6.72416	2.02129e-07	0.000286833	5.19737	NA	NA	NA	NA	NA	NA	1	1	1	0	3	6.05974	-0.32594	5.24978	-0.204991	6.74098	-0.282209	NA	NA	1.3634e-09	0.74447	1.52281e-07	0.837579	1.57325e-11	0.777784	NA	NA	9.0555e-07	0.98613	0.000139414	0.992974	3.01645e-08	0.991207	NA	NA
ARHGAP27	1.0793e-09	7.12938e-07	6.09722	4.2711e-07	0.000287597	-5.05646	Esophagus_Muscularis	1.64094e-07	0.00017048	5.236	2.30168e-07	0.000726793	5.17316	Adipose_Visceral_Omentum	1.973e-11	3.78259e-08	-6.70801	2.27376e-07	0.000399306	-5.17544	NA	NA	NA	NA	NA	NA	1	1	1	0	3	6.05974	-0.32594	5.24978	-0.204991	-6.72805	0.257669	NA	NA	1.3634e-09	0.74447	1.52281e-07	0.837579	1.71957e-11	0.796663	NA	NA	9.0555e-07	0.98613	0.000139414	0.992974	3.82754e-08	0.990932	NA	NA
ARHGAP27	1.0793e-09	7.12938e-07	6.09722	4.2711e-07	0.000287597	-5.05646	Esophagus_Muscularis	1.64094e-07	0.00017048	5.236	2.30168e-07	0.000726793	5.17316	Adrenal_Gland	7.7699e-11	1.29264e-07	-6.50499	4.83671e-07	0.000683589	-5.03268	NA	NA	NA	NA	NA	NA	1	1	1	0	3	6.05974	-0.32594	5.24978	-0.204991	-6.52757	0.226994	NA	NA	1.3634e-09	0.74447	1.52281e-07	0.837579	6.68441e-11	0.820429	NA	NA	9.0555e-07	0.98613	0.000139414	0.992974	1.29178e-07	0.993668	NA	NA
ARHGAP27	1.0793e-09	7.12938e-07	6.09722	4.2711e-07	0.000287597	-5.05646	Esophagus_Muscularis	1.64094e-07	0.00017048	5.236	2.30168e-07	0.000726793	5.17316	Artery_Aorta	7.7699e-11	1.0611e-07	-6.50499	4.83671e-07	0.000571312	-5.03268	NA	NA	NA	NA	NA	NA	1	1	1	0	3	6.05974	-0.32594	5.24978	-0.204991	-6.52757	0.226994	NA	NA	1.3634e-09	0.74447	1.52281e-07	0.837579	6.68441e-11	0.820429	NA	NA	9.0555e-07	0.98613	0.000139414	0.992974	9.79539e-08	0.991186	NA	NA
ARHGAP27	1.0793e-09	7.12938e-07	6.09722	4.2711e-07	0.000287597	-5.05646	Esophagus_Muscularis	1.64094e-07	0.00017048	5.236	2.30168e-07	0.000726793	5.17316	Artery_Coronary	7.7699e-11	1.21102e-07	-6.50499	4.83671e-07	0.000754172	-5.03268	NA	NA	NA	NA	NA	NA	1	1	1	0	3	6.05974	-0.32594	5.24978	-0.204991	-6.52757	0.226994	NA	NA	1.3634e-09	0.74447	1.52281e-07	0.837579	6.68441e-11	0.820429	NA	NA	9.0555e-07	0.98613	0.000139414	0.992974	1.01893e-07	0.990736	NA	NA
ARHGAP27	1.0793e-09	7.12938e-07	6.09722	4.2711e-07	0.000287597	-5.05646	Esophagus_Muscularis	1.64094e-07	0.00017048	5.236	2.30168e-07	0.000726793	5.17316	Artery_Tibial	7.7699e-11	1.12787e-07	-6.50499	4.83671e-07	0.000730404	-5.03268	NA	NA	NA	NA	NA	NA	1	1	1	0	3	6.05974	-0.32594	5.24978	-0.204991	-6.52757	0.226994	NA	NA	1.3634e-09	0.74447	1.52281e-07	0.837579	6.68441e-11	0.820429	NA	NA	9.0555e-07	0.98613	0.000139414	0.992974	1.04067e-07	0.991942	NA	NA
ARHGAP27	1.0793e-09	7.12938e-07	6.09722	4.2711e-07	0.000287597	-5.05646	Esophagus_Muscularis	1.64094e-07	0.00017048	5.236	2.30168e-07	0.000726793	5.17316	Brain_Caudate_basal_ganglia	7.7699e-11	1.59937e-07	-6.50499	4.83671e-07	0.00111039	-5.03268	NA	NA	NA	NA	NA	NA	1	1	1	0	3	6.05974	-0.32594	5.24978	-0.204991	-6.52757	0.226994	NA	NA	1.3634e-09	0.74447	1.52281e-07	0.837579	6.68441e-11	0.820429	NA	NA	9.0555e-07	0.98613	0.000139414	0.992974	1.20935e-07	0.991529	NA	NA
ARHGAP27	1.0793e-09	7.12938e-07	6.09722	4.2711e-07	0.000287597	-5.05646	Esophagus_Muscularis	1.64094e-07	0.00017048	5.236	2.30168e-07	0.000726793	5.17316	Brain_Cerebellum	2.4515e-10	4.55964e-07	-6.33001	9.48847e-07	0.00124621	-4.90196	NA	NA	NA	NA	NA	NA	1	1	1	0	3	6.05974	-0.32594	5.24978	-0.204991	-6.35202	0.220859	NA	NA	1.3634e-09	0.74447	1.52281e-07	0.837579	2.12502e-10	0.825202	NA	NA	9.0555e-07	0.98613	0.000139414	0.992974	4.04754e-07	0.990879	NA	NA
ARHGAP27	1.0793e-09	7.12938e-07	6.09722	4.2711e-07	0.000287597	-5.05646	Esophagus_Muscularis	1.64094e-07	0.00017048	5.236	2.30168e-07	0.000726793	5.17316	Brain_Cortex	7.7699e-11	1.16993e-07	-6.50499	4.83671e-07	0.000668517	-5.03268	NA	NA	NA	NA	NA	NA	1	1	1	0	3	6.05974	-0.32594	5.24978	-0.204991	-6.52757	0.226994	NA	NA	1.3634e-09	0.74447	1.52281e-07	0.837579	6.68441e-11	0.820429	NA	NA	9.0555e-07	0.98613	0.000139414	0.992974	1.03107e-07	0.990263	NA	NA
ARHGAP27	1.0793e-09	7.12938e-07	6.09722	4.2711e-07	0.000287597	-5.05646	Esophagus_Muscularis	1.64094e-07	0.00017048	5.236	2.30168e-07	0.000726793	5.17316	Brain_Hypothalamus	7.7699e-11	1.38268e-07	-6.50499	4.83671e-07	0.000831576	-5.03268	NA	NA	NA	NA	NA	NA	1	1	1	0	3	6.05974	-0.32594	5.24978	-0.204991	-6.52757	0.226994	NA	NA	1.3634e-09	0.74447	1.52281e-07	0.837579	6.68441e-11	0.820429	NA	NA	9.0555e-07	0.98613	0.000139414	0.992974	1.32329e-07	0.995807	NA	NA
ARHGAP27	1.0793e-09	7.12938e-07	6.09722	4.2711e-07	0.000287597	-5.05646	Esophagus_Muscularis	1.64094e-07	0.00017048	5.236	2.30168e-07	0.000726793	5.17316	Brain_Nucleus_accumbens_basal_ganglia	7.7699e-11	1.77895e-07	6.50499	4.83671e-07	0.00151163	5.03268	NA	NA	NA	NA	NA	NA	1	1	1	0	3	6.05974	-0.32594	5.24978	-0.204991	6.52757	-0.226994	NA	NA	1.3634e-09	0.74447	1.52281e-07	0.837579	6.68441e-11	0.820429	NA	NA	9.0555e-07	0.98613	0.000139414	0.992974	1.56834e-07	0.993799	NA	NA
ARHGAP27	1.0793e-09	7.12938e-07	6.09722	4.2711e-07	0.000287597	-5.05646	Esophagus_Muscularis	1.64094e-07	0.00017048	5.236	2.30168e-07	0.000726793	5.17316	Brain_Spinal_cord_cervical_c-1	7.7699e-11	1.22043e-07	-6.50499	4.83671e-07	0.000609091	-5.03268	NA	NA	NA	NA	NA	NA	1	1	1	0	3	6.05974	-0.32594	5.24978	-0.204991	-6.52757	0.226994	NA	NA	1.3634e-09	0.74447	1.52281e-07	0.837579	6.68441e-11	0.820429	NA	NA	9.0555e-07	0.98613	0.000139414	0.992974	1.07824e-07	0.994691	NA	NA
ARHGAP27	1.0793e-09	7.12938e-07	6.09722	4.2711e-07	0.000287597	-5.05646	Esophagus_Muscularis	1.64094e-07	0.00017048	5.236	2.30168e-07	0.000726793	5.17316	Brain_Substantia_nigra	7.7699e-11	7.68788e-08	-6.50499	4.83671e-07	0.000489252	-5.03268	NA	NA	NA	NA	NA	NA	1	1	1	0	3	6.05974	-0.32594	5.24978	-0.204991	-6.52757	0.226994	NA	NA	1.3634e-09	0.74447	1.52281e-07	0.837579	6.68441e-11	0.820429	NA	NA	9.0555e-07	0.98613	0.000139414	0.992974	6.8051e-08	0.993394	NA	NA
ARHGAP27	1.0793e-09	7.12938e-07	6.09722	4.2711e-07	0.000287597	-5.05646	Esophagus_Muscularis	1.64094e-07	0.00017048	5.236	2.30168e-07	0.000726793	5.17316	Breast_Mammary_Tissue	1.76614e-11	2.91051e-08	6.72416	2.02129e-07	0.000277885	5.19737	NA	NA	NA	NA	NA	NA	1	1	1	0	3	6.05974	-0.32594	5.24978	-0.204991	6.74098	-0.282209	NA	NA	1.3634e-09	0.74447	1.52281e-07	0.837579	1.57325e-11	0.777784	NA	NA	9.0555e-07	0.98613	0.000139414	0.992974	3.10499e-08	0.991259	NA	NA
ARHGAP27	1.0793e-09	7.12938e-07	6.09722	4.2711e-07	0.000287597	-5.05646	Esophagus_Muscularis	1.64094e-07	0.00017048	5.236	2.30168e-07	0.000726793	5.17316	Cells_EBV-transformed_lymphocytes	7.7699e-11	1.48032e-07	-6.50499	4.83671e-07	0.00073905	-5.03268	NA	NA	NA	NA	NA	NA	1	1	1	0	3	6.05974	-0.32594	5.24978	-0.204991	-6.52757	0.226994	NA	NA	1.3634e-09	0.74447	1.52281e-07	0.837579	6.68441e-11	0.820429	NA	NA	9.0555e-07	0.98613	0.000139414	0.992974	1.18639e-07	0.989734	NA	NA
ARHGAP27	1.0793e-09	7.12938e-07	6.09722	4.2711e-07	0.000287597	-5.05646	Esophagus_Muscularis	1.64094e-07	0.00017048	5.236	2.30168e-07	0.000726793	5.17316	Colon_Sigmoid	7.7699e-11	1.25064e-07	-6.50499	4.83671e-07	0.000834851	-5.03268	NA	NA	NA	NA	NA	NA	1	1	1	0	3	6.05974	-0.32594	5.24978	-0.204991	-6.52757	0.226994	NA	NA	1.3634e-09	0.74447	1.52281e-07	0.837579	6.68441e-11	0.820429	NA	NA	9.0555e-07	0.98613	0.000139414	0.992974	1.1608e-07	0.993122	NA	NA
ARHGAP27	1.0793e-09	7.12938e-07	6.09722	4.2711e-07	0.000287597	-5.05646	Esophagus_Muscularis	1.64094e-07	0.00017048	5.236	2.30168e-07	0.000726793	5.17316	Colon_Transverse	7.7699e-11	1.37795e-07	6.50499	4.83671e-07	0.000725325	5.03268	NA	NA	NA	NA	NA	NA	1	1	1	0	3	6.05974	-0.32594	5.24978	-0.204991	6.52757	-0.226994	NA	NA	1.3634e-09	0.74447	1.52281e-07	0.837579	6.68441e-11	0.820429	NA	NA	9.0555e-07	0.98613	0.000139414	0.992974	1.36792e-07	0.991855	NA	NA
ARHGAP27	1.0793e-09	7.12938e-07	6.09722	4.2711e-07	0.000287597	-5.05646	Esophagus_Muscularis	1.64094e-07	0.00017048	5.236	2.30168e-07	0.000726793	5.17316	Esophagus_Gastroesophageal_Junction	7.7699e-11	1.37083e-07	-6.50499	4.83671e-07	0.00082367	-5.03268	NA	NA	NA	NA	NA	NA	1	1	1	0	3	6.05974	-0.32594	5.24978	-0.204991	-6.52757	0.226994	NA	NA	1.3634e-09	0.74447	1.52281e-07	0.837579	6.68441e-11	0.820429	NA	NA	9.0555e-07	0.98613	0.000139414	0.992974	1.28014e-07	0.992913	NA	NA
ARHGAP27	1.0793e-09	7.12938e-07	6.09722	4.2711e-07	0.000287597	-5.05646	Esophagus_Muscularis	1.64094e-07	0.00017048	5.236	2.30168e-07	0.000726793	5.17316	Esophagus_Mucosa	1.973e-11	4.06311e-08	-6.70801	2.27376e-07	0.000378704	-5.17544	NA	NA	NA	NA	NA	NA	1	1	1	0	3	6.05974	-0.32594	5.24978	-0.204991	-6.72805	0.257669	NA	NA	1.3634e-09	0.74447	1.52281e-07	0.837579	1.71957e-11	0.796663	NA	NA	9.0555e-07	0.98613	0.000139414	0.992974	3.39008e-08	0.99402	NA	NA
ARHGAP27	1.0793e-09	7.12938e-07	6.09722	4.2711e-07	0.000287597	-5.05646	Esophagus_Muscularis	1.64094e-07	0.00017048	5.236	2.30168e-07	0.000726793	5.17316	Esophagus_Muscularis	7.7699e-11	1.52776e-07	-6.50499	4.83671e-07	0.0011462	-5.03268	NA	NA	NA	NA	NA	NA	1	1	1	0	3	6.05974	-0.32594	5.24978	-0.204991	-6.52757	0.226994	NA	NA	1.3634e-09	0.74447	1.52281e-07	0.837579	6.68441e-11	0.820429	NA	NA	9.0555e-07	0.98613	0.000139414	0.992974	1.34678e-07	0.991487	NA	NA
ARHGAP27	1.0793e-09	7.12938e-07	6.09722	4.2711e-07	0.000287597	-5.05646	Esophagus_Muscularis	1.64094e-07	0.00017048	5.236	2.30168e-07	0.000726793	5.17316	Heart_Atrial_Appendage	7.7699e-11	1.15493e-07	-6.50499	4.83671e-07	0.000638688	-5.03268	NA	NA	NA	NA	NA	NA	1	1	1	0	3	6.05974	-0.32594	5.24978	-0.204991	-6.52757	0.226994	NA	NA	1.3634e-09	0.74447	1.52281e-07	0.837579	6.68441e-11	0.820429	NA	NA	9.0555e-07	0.98613	0.000139414	0.992974	1.13867e-07	0.992295	NA	NA
ARHGAP27	1.0793e-09	7.12938e-07	6.09722	4.2711e-07	0.000287597	-5.05646	Esophagus_Muscularis	1.64094e-07	0.00017048	5.236	2.30168e-07	0.000726793	5.17316	Heart_Left_Ventricle	7.7699e-11	1.17222e-07	6.50499	4.83671e-07	0.00102278	5.03268	NA	NA	NA	NA	NA	NA	1	1	1	0	3	6.05974	-0.32594	5.24978	-0.204991	6.52757	-0.226994	NA	NA	1.3634e-09	0.74447	1.52281e-07	0.837579	6.68441e-11	0.820429	NA	NA	9.0555e-07	0.98613	0.000139414	0.992974	9.69156e-08	0.994267	NA	NA
ARHGAP27	1.0793e-09	7.12938e-07	6.09722	4.2711e-07	0.000287597	-5.05646	Esophagus_Muscularis	1.64094e-07	0.00017048	5.236	2.30168e-07	0.000726793	5.17316	Liver	7.7699e-11	9.87603e-08	-6.50499	4.83671e-07	0.000739678	-5.03268	NA	NA	NA	NA	NA	NA	1	1	1	0	3	6.05974	-0.32594	5.24978	-0.204991	-6.52757	0.226994	NA	NA	1.3634e-09	0.74447	1.52281e-07	0.837579	6.68441e-11	0.820429	NA	NA	9.0555e-07	0.98613	0.000139414	0.992974	8.72733e-08	0.99215	NA	NA
ARHGAP27	1.0793e-09	7.12938e-07	6.09722	4.2711e-07	0.000287597	-5.05646	Esophagus_Muscularis	1.64094e-07	0.00017048	5.236	2.30168e-07	0.000726793	5.17316	Lung	7.7699e-11	9.98e-08	-6.50499	4.83671e-07	0.000632448	-5.03268	NA	NA	NA	NA	NA	NA	1	1	1	0	3	6.05974	-0.32594	5.24978	-0.204991	-6.52757	0.226994	NA	NA	1.3634e-09	0.74447	1.52281e-07	0.837579	6.68441e-11	0.820429	NA	NA	9.0555e-07	0.98613	0.000139414	0.992974	8.81055e-08	0.991319	NA	NA
ARHGAP27	1.0793e-09	7.12938e-07	6.09722	4.2711e-07	0.000287597	-5.05646	Esophagus_Muscularis	1.64094e-07	0.00017048	5.236	2.30168e-07	0.000726793	5.17316	Minor_Salivary_Gland	1.973e-11	5.16478e-08	-6.70801	2.27376e-07	0.000443033	-5.17544	NA	NA	NA	NA	NA	NA	1	1	1	0	3	6.05974	-0.32594	5.24978	-0.204991	-6.72805	0.257669	NA	NA	1.3634e-09	0.74447	1.52281e-07	0.837579	1.71957e-11	0.796663	NA	NA	9.0555e-07	0.98613	0.000139414	0.992974	4.6194e-08	0.992268	NA	NA
ARHGAP27	1.0793e-09	7.12938e-07	6.09722	4.2711e-07	0.000287597	-5.05646	Esophagus_Muscularis	1.64094e-07	0.00017048	5.236	2.30168e-07	0.000726793	5.17316	Nerve_Tibial	7.7699e-11	1.11103e-07	-6.50499	4.83671e-07	0.000555239	-5.03268	NA	NA	NA	NA	NA	NA	1	1	1	0	3	6.05974	-0.32594	5.24978	-0.204991	-6.52757	0.226994	NA	NA	1.3634e-09	0.74447	1.52281e-07	0.837579	6.68441e-11	0.820429	NA	NA	9.0555e-07	0.98613	0.000139414	0.992974	1.06544e-07	0.994416	NA	NA
ARHGAP27	1.0793e-09	7.12938e-07	6.09722	4.2711e-07	0.000287597	-5.05646	Esophagus_Muscularis	1.64094e-07	0.00017048	5.236	2.30168e-07	0.000726793	5.17316	Ovary	4.55089e-09	6.1898e-06	5.86281	2.55293e-06	0.00259944	4.70386	NA	NA	NA	NA	NA	NA	1	1	1	0	3	6.05974	-0.32594	5.24978	-0.204991	5.84656	-0.477447	NA	NA	1.3634e-09	0.74447	1.52281e-07	0.837579	5.01847e-09	0.633044	NA	NA	9.0555e-07	0.98613	0.000139414	0.992974	6.99727e-06	0.977184	NA	NA
ARHGAP27	1.0793e-09	7.12938e-07	6.09722	4.2711e-07	0.000287597	-5.05646	Esophagus_Muscularis	1.64094e-07	0.00017048	5.236	2.30168e-07	0.000726793	5.17316	Pancreas	7.07442e-08	0.000104308	5.38927	1.00156e-05	0.00987868	4.41684	NA	NA	NA	NA	NA	NA	1	1	1	0	3	6.05974	-0.32594	5.24978	-0.204991	5.35408	-0.589788	NA	NA	1.3634e-09	0.74447	1.52281e-07	0.837579	8.59919e-08	0.555333	NA	NA	9.0555e-07	0.98613	0.000139414	0.992974	0.000115726	0.983842	NA	NA
ARHGAP27	1.0793e-09	7.12938e-07	6.09722	4.2711e-07	0.000287597	-5.05646	Esophagus_Muscularis	1.64094e-07	0.00017048	5.236	2.30168e-07	0.000726793	5.17316	Pituitary	7.7699e-11	1.5939e-07	-6.50499	4.83671e-07	0.000849638	-5.03268	NA	NA	NA	NA	NA	NA	1	1	1	0	3	6.05974	-0.32594	5.24978	-0.204991	-6.52757	0.226994	NA	NA	1.3634e-09	0.74447	1.52281e-07	0.837579	6.68441e-11	0.820429	NA	NA	9.0555e-07	0.98613	0.000139414	0.992974	1.40753e-07	0.987523	NA	NA
ARHGAP27	1.0793e-09	7.12938e-07	6.09722	4.2711e-07	0.000287597	-5.05646	Esophagus_Muscularis	1.64094e-07	0.00017048	5.236	2.30168e-07	0.000726793	5.17316	Prostate	1.973e-11	5.26977e-08	-6.70801	2.27376e-07	0.000546886	-5.17544	NA	NA	NA	NA	NA	NA	1	1	1	0	3	6.05974	-0.32594	5.24978	-0.204991	-6.72805	0.257669	NA	NA	1.3634e-09	0.74447	1.52281e-07	0.837579	1.71957e-11	0.796663	NA	NA	9.0555e-07	0.98613	0.000139414	0.992974	4.70165e-08	0.989514	NA	NA
ARHGAP27	1.0793e-09	7.12938e-07	6.09722	4.2711e-07	0.000287597	-5.05646	Esophagus_Muscularis	1.64094e-07	0.00017048	5.236	2.30168e-07	0.000726793	5.17316	Skin_Not_Sun_Exposed_Suprapubic	5.45889e-11	9.99038e-08	6.55785	3.4319e-07	0.00060801	5.09804	NA	NA	NA	NA	NA	NA	1	1	1	0	3	6.05974	-0.32594	5.24978	-0.204991	6.57626	-0.257669	NA	NA	1.3634e-09	0.74447	1.52281e-07	0.837579	4.82431e-11	0.796663	NA	NA	9.0555e-07	0.98613	0.000139414	0.992974	8.40247e-08	0.989621	NA	NA
ARHGAP27	1.0793e-09	7.12938e-07	6.09722	4.2711e-07	0.000287597	-5.05646	Esophagus_Muscularis	1.64094e-07	0.00017048	5.236	2.30168e-07	0.000726793	5.17316	Skin_Sun_Exposed_Lower_leg	1.76614e-11	3.44781e-08	6.72416	2.02129e-07	0.00038955	5.19737	NA	NA	NA	NA	NA	NA	1	1	1	0	3	6.05974	-0.32594	5.24978	-0.204991	6.74098	-0.282209	NA	NA	1.3634e-09	0.74447	1.52281e-07	0.837579	1.57325e-11	0.777784	NA	NA	9.0555e-07	0.98613	0.000139414	0.992974	3.56782e-08	0.992536	NA	NA
ARHGAP27	1.0793e-09	7.12938e-07	6.09722	4.2711e-07	0.000287597	-5.05646	Esophagus_Muscularis	1.64094e-07	0.00017048	5.236	2.30168e-07	0.000726793	5.17316	Small_Intestine_Terminal_Ileum	1.82651e-09	3.05239e-06	6.01253	1.54537e-06	0.00204016	4.80528	NA	NA	NA	NA	NA	NA	1	1	1	0	3	6.05974	-0.32594	5.24978	-0.204991	5.99993	-0.459272	NA	NA	1.3634e-09	0.74447	1.52281e-07	0.837579	1.97399e-09	0.646039	NA	NA	9.0555e-07	0.98613	0.000139414	0.992974	3.38923e-06	0.98063	NA	NA
ARHGAP27	1.0793e-09	7.12938e-07	6.09722	4.2711e-07	0.000287597	-5.05646	Esophagus_Muscularis	1.64094e-07	0.00017048	5.236	2.30168e-07	0.000726793	5.17316	Spleen	7.7699e-11	1.19439e-07	-6.50499	4.83671e-07	0.000537957	-5.03268	NA	NA	NA	NA	NA	NA	1	1	1	0	3	6.05974	-0.32594	5.24978	-0.204991	-6.52757	0.226994	NA	NA	1.3634e-09	0.74447	1.52281e-07	0.837579	6.68441e-11	0.820429	NA	NA	9.0555e-07	0.98613	0.000139414	0.992974	1.10891e-07	0.989476	NA	NA
ARHGAP27	1.0793e-09	7.12938e-07	6.09722	4.2711e-07	0.000287597	-5.05646	Esophagus_Muscularis	1.64094e-07	0.00017048	5.236	2.30168e-07	0.000726793	5.17316	Stomach	7.7699e-11	1.27568e-07	-6.50499	4.83671e-07	0.000670659	-5.03268	NA	NA	NA	NA	NA	NA	1	1	1	0	3	6.05974	-0.32594	5.24978	-0.204991	-6.52757	0.226994	NA	NA	1.3634e-09	0.74447	1.52281e-07	0.837579	6.68441e-11	0.820429	NA	NA	9.0555e-07	0.98613	0.000139414	0.992974	1.06342e-07	0.992925	NA	NA
ARHGAP27	1.0793e-09	7.12938e-07	6.09722	4.2711e-07	0.000287597	-5.05646	Esophagus_Muscularis	1.64094e-07	0.00017048	5.236	2.30168e-07	0.000726793	5.17316	Testis	2.4515e-10	6.92265e-07	6.33001	9.48847e-07	0.00181953	4.90196	NA	NA	NA	NA	NA	NA	1	1	1	0	3	6.05974	-0.32594	5.24978	-0.204991	6.35202	-0.220859	NA	NA	1.3634e-09	0.74447	1.52281e-07	0.837579	2.12502e-10	0.825202	NA	NA	9.0555e-07	0.98613	0.000139414	0.992974	8.33919e-07	0.988377	NA	NA
ARHGAP27	1.0793e-09	7.12938e-07	6.09722	4.2711e-07	0.000287597	-5.05646	Esophagus_Muscularis	1.64094e-07	0.00017048	5.236	2.30168e-07	0.000726793	5.17316	Thyroid	1.76614e-11	3.90968e-08	6.72416	2.02129e-07	0.000361124	5.19737	NA	NA	NA	NA	NA	NA	1	1	1	0	3	6.05974	-0.32594	5.24978	-0.204991	6.74098	-0.282209	NA	NA	1.3634e-09	0.74447	1.52281e-07	0.837579	1.57325e-11	0.777784	NA	NA	9.0555e-07	0.98613	0.000139414	0.992974	4.08473e-08	0.988289	NA	NA
ARHGAP27	1.0793e-09	7.12938e-07	6.09722	4.2711e-07	0.000287597	-5.05646	Esophagus_Muscularis	1.64094e-07	0.00017048	5.236	2.30168e-07	0.000726793	5.17316	Uterus	7.7699e-11	1.0089e-07	-6.50499	4.83671e-07	0.000470848	-5.03268	NA	NA	NA	NA	NA	NA	1	1	1	0	3	6.05974	-0.32594	5.24978	-0.204991	-6.52757	0.226994	NA	NA	1.3634e-09	0.74447	1.52281e-07	0.837579	6.68441e-11	0.820429	NA	NA	9.0555e-07	0.98613	0.000139414	0.992974	1.20496e-07	0.991522	NA	NA
ARHGAP27	1.0793e-09	7.12938e-07	6.09722	4.2711e-07	0.000287597	-5.05646	Esophagus_Muscularis	1.64094e-07	0.00017048	5.236	2.30168e-07	0.000726793	5.17316	Vagina	1.973e-11	4.2547e-08	-6.70801	2.27376e-07	0.000339099	-5.17544	NA	NA	NA	NA	NA	NA	1	1	1	0	3	6.05974	-0.32594	5.24978	-0.204991	-6.72805	0.257669	NA	NA	1.3634e-09	0.74447	1.52281e-07	0.837579	1.71957e-11	0.796663	NA	NA	9.0555e-07	0.98613	0.000139414	0.992974	4.11909e-08	0.988223	NA	NA
ARHGAP27	1.0793e-09	7.12938e-07	6.09722	4.2711e-07	0.000287597	-5.05646	Esophagus_Muscularis	1.64094e-07	0.00017048	5.236	2.30168e-07	0.000726793	5.17316	Whole_Blood	5.45889e-11	7.96537e-08	6.55785	3.4319e-07	0.000485614	5.09804	NA	NA	NA	NA	NA	NA	1	1	1	0	3	6.05974	-0.32594	5.24978	-0.204991	6.57626	-0.257669	NA	NA	1.3634e-09	0.74447	1.52281e-07	0.837579	4.82431e-11	0.796663	NA	NA	9.0555e-07	0.98613	0.000139414	0.992974	6.05213e-08	0.988473	NA	NA
ARHGAP27	1.0793e-09	7.12938e-07	6.09722	4.2711e-07	0.000287597	-5.05646	Esophagus_Muscularis	1.64094e-07	0.00017048	5.236	2.30168e-07	0.000726793	5.17316	smultixcan	1.76614e-11	4.20247e-08	6.72416	2.02129e-07	0.000398115	5.19737	NA	NA	NA	NA	NA	NA	1	1	1	0	3	6.05974	-0.32594	5.24978	-0.204991	6.74098	-0.282209	NA	NA	1.3634e-09	0.74447	1.52281e-07	0.837579	1.57325e-11	0.777784	NA	NA	9.0555e-07	0.98613	0.000139414	0.992974	3.81703e-08	0.987269	NA	NA
ARHGAP27	1.0793e-09	7.12938e-07	6.09722	4.2711e-07	0.000287597	-5.05646	Kidney_Cortex	3.17022e-11	4.70408e-08	-6.63844	2.30168e-07	0.000237725	-5.17316	Adipose_Subcutaneous	1.76614e-11	3.12737e-08	6.72416	2.02129e-07	0.000286833	5.19737	NA	NA	NA	NA	NA	NA	1	1	1	0	3	6.05974	-0.32594	-6.65866	0.247603	6.74098	-0.282209	NA	NA	1.3634e-09	0.74447	2.76331e-11	0.804441	1.57325e-11	0.777784	NA	NA	9.0555e-07	0.98613	3.21304e-08	0.991653	3.01645e-08	0.991207	NA	NA
ARHGAP27	1.0793e-09	7.12938e-07	6.09722	4.2711e-07	0.000287597	-5.05646	Kidney_Cortex	3.17022e-11	4.70408e-08	-6.63844	2.30168e-07	0.000237725	-5.17316	Adipose_Visceral_Omentum	1.973e-11	3.78259e-08	-6.70801	2.27376e-07	0.000399306	-5.17544	NA	NA	NA	NA	NA	NA	1	1	1	0	3	6.05974	-0.32594	-6.65866	0.247603	-6.72805	0.257669	NA	NA	1.3634e-09	0.74447	2.76331e-11	0.804441	1.71957e-11	0.796663	NA	NA	9.0555e-07	0.98613	3.21304e-08	0.991653	3.82754e-08	0.990932	NA	NA
ARHGAP27	1.0793e-09	7.12938e-07	6.09722	4.2711e-07	0.000287597	-5.05646	Kidney_Cortex	3.17022e-11	4.70408e-08	-6.63844	2.30168e-07	0.000237725	-5.17316	Adrenal_Gland	7.7699e-11	1.29264e-07	-6.50499	4.83671e-07	0.000683589	-5.03268	NA	NA	NA	NA	NA	NA	1	1	1	0	3	6.05974	-0.32594	-6.65866	0.247603	-6.52757	0.226994	NA	NA	1.3634e-09	0.74447	2.76331e-11	0.804441	6.68441e-11	0.820429	NA	NA	9.0555e-07	0.98613	3.21304e-08	0.991653	1.29178e-07	0.993668	NA	NA
ARHGAP27	1.0793e-09	7.12938e-07	6.09722	4.2711e-07	0.000287597	-5.05646	Kidney_Cortex	3.17022e-11	4.70408e-08	-6.63844	2.30168e-07	0.000237725	-5.17316	Artery_Aorta	7.7699e-11	1.0611e-07	-6.50499	4.83671e-07	0.000571312	-5.03268	NA	NA	NA	NA	NA	NA	1	1	1	0	3	6.05974	-0.32594	-6.65866	0.247603	-6.52757	0.226994	NA	NA	1.3634e-09	0.74447	2.76331e-11	0.804441	6.68441e-11	0.820429	NA	NA	9.0555e-07	0.98613	3.21304e-08	0.991653	9.79539e-08	0.991186	NA	NA
ARHGAP27	1.0793e-09	7.12938e-07	6.09722	4.2711e-07	0.000287597	-5.05646	Kidney_Cortex	3.17022e-11	4.70408e-08	-6.63844	2.30168e-07	0.000237725	-5.17316	Artery_Coronary	7.7699e-11	1.21102e-07	-6.50499	4.83671e-07	0.000754172	-5.03268	NA	NA	NA	NA	NA	NA	1	1	1	0	3	6.05974	-0.32594	-6.65866	0.247603	-6.52757	0.226994	NA	NA	1.3634e-09	0.74447	2.76331e-11	0.804441	6.68441e-11	0.820429	NA	NA	9.0555e-07	0.98613	3.21304e-08	0.991653	1.01893e-07	0.990736	NA	NA
ARHGAP27	1.0793e-09	7.12938e-07	6.09722	4.2711e-07	0.000287597	-5.05646	Kidney_Cortex	3.17022e-11	4.70408e-08	-6.63844	2.30168e-07	0.000237725	-5.17316	Artery_Tibial	7.7699e-11	1.12787e-07	-6.50499	4.83671e-07	0.000730404	-5.03268	NA	NA	NA	NA	NA	NA	1	1	1	0	3	6.05974	-0.32594	-6.65866	0.247603	-6.52757	0.226994	NA	NA	1.3634e-09	0.74447	2.76331e-11	0.804441	6.68441e-11	0.820429	NA	NA	9.0555e-07	0.98613	3.21304e-08	0.991653	1.04067e-07	0.991942	NA	NA
ARHGAP27	1.0793e-09	7.12938e-07	6.09722	4.2711e-07	0.000287597	-5.05646	Kidney_Cortex	3.17022e-11	4.70408e-08	-6.63844	2.30168e-07	0.000237725	-5.17316	Brain_Caudate_basal_ganglia	7.7699e-11	1.59937e-07	-6.50499	4.83671e-07	0.00111039	-5.03268	NA	NA	NA	NA	NA	NA	1	1	1	0	3	6.05974	-0.32594	-6.65866	0.247603	-6.52757	0.226994	NA	NA	1.3634e-09	0.74447	2.76331e-11	0.804441	6.68441e-11	0.820429	NA	NA	9.0555e-07	0.98613	3.21304e-08	0.991653	1.20935e-07	0.991529	NA	NA
ARHGAP27	1.0793e-09	7.12938e-07	6.09722	4.2711e-07	0.000287597	-5.05646	Kidney_Cortex	3.17022e-11	4.70408e-08	-6.63844	2.30168e-07	0.000237725	-5.17316	Brain_Cerebellum	2.4515e-10	4.55964e-07	-6.33001	9.48847e-07	0.00124621	-4.90196	NA	NA	NA	NA	NA	NA	1	1	1	0	3	6.05974	-0.32594	-6.65866	0.247603	-6.35202	0.220859	NA	NA	1.3634e-09	0.74447	2.76331e-11	0.804441	2.12502e-10	0.825202	NA	NA	9.0555e-07	0.98613	3.21304e-08	0.991653	4.04754e-07	0.990879	NA	NA
ARHGAP27	1.0793e-09	7.12938e-07	6.09722	4.2711e-07	0.000287597	-5.05646	Kidney_Cortex	3.17022e-11	4.70408e-08	-6.63844	2.30168e-07	0.000237725	-5.17316	Brain_Cortex	7.7699e-11	1.16993e-07	-6.50499	4.83671e-07	0.000668517	-5.03268	NA	NA	NA	NA	NA	NA	1	1	1	0	3	6.05974	-0.32594	-6.65866	0.247603	-6.52757	0.226994	NA	NA	1.3634e-09	0.74447	2.76331e-11	0.804441	6.68441e-11	0.820429	NA	NA	9.0555e-07	0.98613	3.21304e-08	0.991653	1.03107e-07	0.990263	NA	NA
ARHGAP27	1.0793e-09	7.12938e-07	6.09722	4.2711e-07	0.000287597	-5.05646	Kidney_Cortex	3.17022e-11	4.70408e-08	-6.63844	2.30168e-07	0.000237725	-5.17316	Brain_Hypothalamus	7.7699e-11	1.38268e-07	-6.50499	4.83671e-07	0.000831576	-5.03268	NA	NA	NA	NA	NA	NA	1	1	1	0	3	6.05974	-0.32594	-6.65866	0.247603	-6.52757	0.226994	NA	NA	1.3634e-09	0.74447	2.76331e-11	0.804441	6.68441e-11	0.820429	NA	NA	9.0555e-07	0.98613	3.21304e-08	0.991653	1.32329e-07	0.995807	NA	NA
ARHGAP27	1.0793e-09	7.12938e-07	6.09722	4.2711e-07	0.000287597	-5.05646	Kidney_Cortex	3.17022e-11	4.70408e-08	-6.63844	2.30168e-07	0.000237725	-5.17316	Brain_Nucleus_accumbens_basal_ganglia	7.7699e-11	1.77895e-07	6.50499	4.83671e-07	0.00151163	5.03268	NA	NA	NA	NA	NA	NA	1	1	1	0	3	6.05974	-0.32594	-6.65866	0.247603	6.52757	-0.226994	NA	NA	1.3634e-09	0.74447	2.76331e-11	0.804441	6.68441e-11	0.820429	NA	NA	9.0555e-07	0.98613	3.21304e-08	0.991653	1.56834e-07	0.993799	NA	NA
ARHGAP27	1.0793e-09	7.12938e-07	6.09722	4.2711e-07	0.000287597	-5.05646	Kidney_Cortex	3.17022e-11	4.70408e-08	-6.63844	2.30168e-07	0.000237725	-5.17316	Brain_Spinal_cord_cervical_c-1	7.7699e-11	1.22043e-07	-6.50499	4.83671e-07	0.000609091	-5.03268	NA	NA	NA	NA	NA	NA	1	1	1	0	3	6.05974	-0.32594	-6.65866	0.247603	-6.52757	0.226994	NA	NA	1.3634e-09	0.74447	2.76331e-11	0.804441	6.68441e-11	0.820429	NA	NA	9.0555e-07	0.98613	3.21304e-08	0.991653	1.07824e-07	0.994691	NA	NA
ARHGAP27	1.0793e-09	7.12938e-07	6.09722	4.2711e-07	0.000287597	-5.05646	Kidney_Cortex	3.17022e-11	4.70408e-08	-6.63844	2.30168e-07	0.000237725	-5.17316	Brain_Substantia_nigra	7.7699e-11	7.68788e-08	-6.50499	4.83671e-07	0.000489252	-5.03268	NA	NA	NA	NA	NA	NA	1	1	1	0	3	6.05974	-0.32594	-6.65866	0.247603	-6.52757	0.226994	NA	NA	1.3634e-09	0.74447	2.76331e-11	0.804441	6.68441e-11	0.820429	NA	NA	9.0555e-07	0.98613	3.21304e-08	0.991653	6.8051e-08	0.993394	NA	NA
ARHGAP27	1.0793e-09	7.12938e-07	6.09722	4.2711e-07	0.000287597	-5.05646	Kidney_Cortex	3.17022e-11	4.70408e-08	-6.63844	2.30168e-07	0.000237725	-5.17316	Breast_Mammary_Tissue	1.76614e-11	2.91051e-08	6.72416	2.02129e-07	0.000277885	5.19737	NA	NA	NA	NA	NA	NA	1	1	1	0	3	6.05974	-0.32594	-6.65866	0.247603	6.74098	-0.282209	NA	NA	1.3634e-09	0.74447	2.76331e-11	0.804441	1.57325e-11	0.777784	NA	NA	9.0555e-07	0.98613	3.21304e-08	0.991653	3.10499e-08	0.991259	NA	NA
ARHGAP27	1.0793e-09	7.12938e-07	6.09722	4.2711e-07	0.000287597	-5.05646	Kidney_Cortex	3.17022e-11	4.70408e-08	-6.63844	2.30168e-07	0.000237725	-5.17316	Cells_EBV-transformed_lymphocytes	7.7699e-11	1.48032e-07	-6.50499	4.83671e-07	0.00073905	-5.03268	NA	NA	NA	NA	NA	NA	1	1	1	0	3	6.05974	-0.32594	-6.65866	0.247603	-6.52757	0.226994	NA	NA	1.3634e-09	0.74447	2.76331e-11	0.804441	6.68441e-11	0.820429	NA	NA	9.0555e-07	0.98613	3.21304e-08	0.991653	1.18639e-07	0.989734	NA	NA
ARHGAP27	1.0793e-09	7.12938e-07	6.09722	4.2711e-07	0.000287597	-5.05646	Kidney_Cortex	3.17022e-11	4.70408e-08	-6.63844	2.30168e-07	0.000237725	-5.17316	Colon_Sigmoid	7.7699e-11	1.25064e-07	-6.50499	4.83671e-07	0.000834851	-5.03268	NA	NA	NA	NA	NA	NA	1	1	1	0	3	6.05974	-0.32594	-6.65866	0.247603	-6.52757	0.226994	NA	NA	1.3634e-09	0.74447	2.76331e-11	0.804441	6.68441e-11	0.820429	NA	NA	9.0555e-07	0.98613	3.21304e-08	0.991653	1.1608e-07	0.993122	NA	NA
ARHGAP27	1.0793e-09	7.12938e-07	6.09722	4.2711e-07	0.000287597	-5.05646	Kidney_Cortex	3.17022e-11	4.70408e-08	-6.63844	2.30168e-07	0.000237725	-5.17316	Colon_Transverse	7.7699e-11	1.37795e-07	6.50499	4.83671e-07	0.000725325	5.03268	NA	NA	NA	NA	NA	NA	1	1	1	0	3	6.05974	-0.32594	-6.65866	0.247603	6.52757	-0.226994	NA	NA	1.3634e-09	0.74447	2.76331e-11	0.804441	6.68441e-11	0.820429	NA	NA	9.0555e-07	0.98613	3.21304e-08	0.991653	1.36792e-07	0.991855	NA	NA
ARHGAP27	1.0793e-09	7.12938e-07	6.09722	4.2711e-07	0.000287597	-5.05646	Kidney_Cortex	3.17022e-11	4.70408e-08	-6.63844	2.30168e-07	0.000237725	-5.17316	Esophagus_Gastroesophageal_Junction	7.7699e-11	1.37083e-07	-6.50499	4.83671e-07	0.00082367	-5.03268	NA	NA	NA	NA	NA	NA	1	1	1	0	3	6.05974	-0.32594	-6.65866	0.247603	-6.52757	0.226994	NA	NA	1.3634e-09	0.74447	2.76331e-11	0.804441	6.68441e-11	0.820429	NA	NA	9.0555e-07	0.98613	3.21304e-08	0.991653	1.28014e-07	0.992913	NA	NA
ARHGAP27	1.0793e-09	7.12938e-07	6.09722	4.2711e-07	0.000287597	-5.05646	Kidney_Cortex	3.17022e-11	4.70408e-08	-6.63844	2.30168e-07	0.000237725	-5.17316	Esophagus_Mucosa	1.973e-11	4.06311e-08	-6.70801	2.27376e-07	0.000378704	-5.17544	NA	NA	NA	NA	NA	NA	1	1	1	0	3	6.05974	-0.32594	-6.65866	0.247603	-6.72805	0.257669	NA	NA	1.3634e-09	0.74447	2.76331e-11	0.804441	1.71957e-11	0.796663	NA	NA	9.0555e-07	0.98613	3.21304e-08	0.991653	3.39008e-08	0.99402	NA	NA
ARHGAP27	1.0793e-09	7.12938e-07	6.09722	4.2711e-07	0.000287597	-5.05646	Kidney_Cortex	3.17022e-11	4.70408e-08	-6.63844	2.30168e-07	0.000237725	-5.17316	Esophagus_Muscularis	7.7699e-11	1.52776e-07	-6.50499	4.83671e-07	0.0011462	-5.03268	NA	NA	NA	NA	NA	NA	1	1	1	0	3	6.05974	-0.32594	-6.65866	0.247603	-6.52757	0.226994	NA	NA	1.3634e-09	0.74447	2.76331e-11	0.804441	6.68441e-11	0.820429	NA	NA	9.0555e-07	0.98613	3.21304e-08	0.991653	1.34678e-07	0.991487	NA	NA
ARHGAP27	1.0793e-09	7.12938e-07	6.09722	4.2711e-07	0.000287597	-5.05646	Kidney_Cortex	3.17022e-11	4.70408e-08	-6.63844	2.30168e-07	0.000237725	-5.17316	Heart_Atrial_Appendage	7.7699e-11	1.15493e-07	-6.50499	4.83671e-07	0.000638688	-5.03268	NA	NA	NA	NA	NA	NA	1	1	1	0	3	6.05974	-0.32594	-6.65866	0.247603	-6.52757	0.226994	NA	NA	1.3634e-09	0.74447	2.76331e-11	0.804441	6.68441e-11	0.820429	NA	NA	9.0555e-07	0.98613	3.21304e-08	0.991653	1.13867e-07	0.992295	NA	NA
ARHGAP27	1.0793e-09	7.12938e-07	6.09722	4.2711e-07	0.000287597	-5.05646	Kidney_Cortex	3.17022e-11	4.70408e-08	-6.63844	2.30168e-07	0.000237725	-5.17316	Heart_Left_Ventricle	7.7699e-11	1.17222e-07	6.50499	4.83671e-07	0.00102278	5.03268	NA	NA	NA	NA	NA	NA	1	1	1	0	3	6.05974	-0.32594	-6.65866	0.247603	6.52757	-0.226994	NA	NA	1.3634e-09	0.74447	2.76331e-11	0.804441	6.68441e-11	0.820429	NA	NA	9.0555e-07	0.98613	3.21304e-08	0.991653	9.69156e-08	0.994267	NA	NA
ARHGAP27	1.0793e-09	7.12938e-07	6.09722	4.2711e-07	0.000287597	-5.05646	Kidney_Cortex	3.17022e-11	4.70408e-08	-6.63844	2.30168e-07	0.000237725	-5.17316	Liver	7.7699e-11	9.87603e-08	-6.50499	4.83671e-07	0.000739678	-5.03268	NA	NA	NA	NA	NA	NA	1	1	1	0	3	6.05974	-0.32594	-6.65866	0.247603	-6.52757	0.226994	NA	NA	1.3634e-09	0.74447	2.76331e-11	0.804441	6.68441e-11	0.820429	NA	NA	9.0555e-07	0.98613	3.21304e-08	0.991653	8.72733e-08	0.99215	NA	NA
ARHGAP27	1.0793e-09	7.12938e-07	6.09722	4.2711e-07	0.000287597	-5.05646	Kidney_Cortex	3.17022e-11	4.70408e-08	-6.63844	2.30168e-07	0.000237725	-5.17316	Lung	7.7699e-11	9.98e-08	-6.50499	4.83671e-07	0.000632448	-5.03268	NA	NA	NA	NA	NA	NA	1	1	1	0	3	6.05974	-0.32594	-6.65866	0.247603	-6.52757	0.226994	NA	NA	1.3634e-09	0.74447	2.76331e-11	0.804441	6.68441e-11	0.820429	NA	NA	9.0555e-07	0.98613	3.21304e-08	0.991653	8.81055e-08	0.991319	NA	NA
ARHGAP27	1.0793e-09	7.12938e-07	6.09722	4.2711e-07	0.000287597	-5.05646	Kidney_Cortex	3.17022e-11	4.70408e-08	-6.63844	2.30168e-07	0.000237725	-5.17316	Minor_Salivary_Gland	1.973e-11	5.16478e-08	-6.70801	2.27376e-07	0.000443033	-5.17544	NA	NA	NA	NA	NA	NA	1	1	1	0	3	6.05974	-0.32594	-6.65866	0.247603	-6.72805	0.257669	NA	NA	1.3634e-09	0.74447	2.76331e-11	0.804441	1.71957e-11	0.796663	NA	NA	9.0555e-07	0.98613	3.21304e-08	0.991653	4.6194e-08	0.992268	NA	NA
ARHGAP27	1.0793e-09	7.12938e-07	6.09722	4.2711e-07	0.000287597	-5.05646	Kidney_Cortex	3.17022e-11	4.70408e-08	-6.63844	2.30168e-07	0.000237725	-5.17316	Nerve_Tibial	7.7699e-11	1.11103e-07	-6.50499	4.83671e-07	0.000555239	-5.03268	NA	NA	NA	NA	NA	NA	1	1	1	0	3	6.05974	-0.32594	-6.65866	0.247603	-6.52757	0.226994	NA	NA	1.3634e-09	0.74447	2.76331e-11	0.804441	6.68441e-11	0.820429	NA	NA	9.0555e-07	0.98613	3.21304e-08	0.991653	1.06544e-07	0.994416	NA	NA
ARHGAP27	1.0793e-09	7.12938e-07	6.09722	4.2711e-07	0.000287597	-5.05646	Kidney_Cortex	3.17022e-11	4.70408e-08	-6.63844	2.30168e-07	0.000237725	-5.17316	Ovary	4.55089e-09	6.1898e-06	5.86281	2.55293e-06	0.00259944	4.70386	NA	NA	NA	NA	NA	NA	1	1	1	0	3	6.05974	-0.32594	-6.65866	0.247603	5.84656	-0.477447	NA	NA	1.3634e-09	0.74447	2.76331e-11	0.804441	5.01847e-09	0.633044	NA	NA	9.0555e-07	0.98613	3.21304e-08	0.991653	6.99727e-06	0.977184	NA	NA
ARHGAP27	1.0793e-09	7.12938e-07	6.09722	4.2711e-07	0.000287597	-5.05646	Kidney_Cortex	3.17022e-11	4.70408e-08	-6.63844	2.30168e-07	0.000237725	-5.17316	Pancreas	7.07442e-08	0.000104308	5.38927	1.00156e-05	0.00987868	4.41684	NA	NA	NA	NA	NA	NA	1	1	1	0	3	6.05974	-0.32594	-6.65866	0.247603	5.35408	-0.589788	NA	NA	1.3634e-09	0.74447	2.76331e-11	0.804441	8.59919e-08	0.555333	NA	NA	9.0555e-07	0.98613	3.21304e-08	0.991653	0.000115726	0.983842	NA	NA
ARHGAP27	1.0793e-09	7.12938e-07	6.09722	4.2711e-07	0.000287597	-5.05646	Kidney_Cortex	3.17022e-11	4.70408e-08	-6.63844	2.30168e-07	0.000237725	-5.17316	Pituitary	7.7699e-11	1.5939e-07	-6.50499	4.83671e-07	0.000849638	-5.03268	NA	NA	NA	NA	NA	NA	1	1	1	0	3	6.05974	-0.32594	-6.65866	0.247603	-6.52757	0.226994	NA	NA	1.3634e-09	0.74447	2.76331e-11	0.804441	6.68441e-11	0.820429	NA	NA	9.0555e-07	0.98613	3.21304e-08	0.991653	1.40753e-07	0.987523	NA	NA
ARHGAP27	1.0793e-09	7.12938e-07	6.09722	4.2711e-07	0.000287597	-5.05646	Kidney_Cortex	3.17022e-11	4.70408e-08	-6.63844	2.30168e-07	0.000237725	-5.17316	Prostate	1.973e-11	5.26977e-08	-6.70801	2.27376e-07	0.000546886	-5.17544	NA	NA	NA	NA	NA	NA	1	1	1	0	3	6.05974	-0.32594	-6.65866	0.247603	-6.72805	0.257669	NA	NA	1.3634e-09	0.74447	2.76331e-11	0.804441	1.71957e-11	0.796663	NA	NA	9.0555e-07	0.98613	3.21304e-08	0.991653	4.70165e-08	0.989514	NA	NA
ARHGAP27	1.0793e-09	7.12938e-07	6.09722	4.2711e-07	0.000287597	-5.05646	Kidney_Cortex	3.17022e-11	4.70408e-08	-6.63844	2.30168e-07	0.000237725	-5.17316	Skin_Not_Sun_Exposed_Suprapubic	5.45889e-11	9.99038e-08	6.55785	3.4319e-07	0.00060801	5.09804	NA	NA	NA	NA	NA	NA	1	1	1	0	3	6.05974	-0.32594	-6.65866	0.247603	6.57626	-0.257669	NA	NA	1.3634e-09	0.74447	2.76331e-11	0.804441	4.82431e-11	0.796663	NA	NA	9.0555e-07	0.98613	3.21304e-08	0.991653	8.40247e-08	0.989621	NA	NA
ARHGAP27	1.0793e-09	7.12938e-07	6.09722	4.2711e-07	0.000287597	-5.05646	Kidney_Cortex	3.17022e-11	4.70408e-08	-6.63844	2.30168e-07	0.000237725	-5.17316	Skin_Sun_Exposed_Lower_leg	1.76614e-11	3.44781e-08	6.72416	2.02129e-07	0.00038955	5.19737	NA	NA	NA	NA	NA	NA	1	1	1	0	3	6.05974	-0.32594	-6.65866	0.247603	6.74098	-0.282209	NA	NA	1.3634e-09	0.74447	2.76331e-11	0.804441	1.57325e-11	0.777784	NA	NA	9.0555e-07	0.98613	3.21304e-08	0.991653	3.56782e-08	0.992536	NA	NA
ARHGAP27	1.0793e-09	7.12938e-07	6.09722	4.2711e-07	0.000287597	-5.05646	Kidney_Cortex	3.17022e-11	4.70408e-08	-6.63844	2.30168e-07	0.000237725	-5.17316	Small_Intestine_Terminal_Ileum	1.82651e-09	3.05239e-06	6.01253	1.54537e-06	0.00204016	4.80528	NA	NA	NA	NA	NA	NA	1	1	1	0	3	6.05974	-0.32594	-6.65866	0.247603	5.99993	-0.459272	NA	NA	1.3634e-09	0.74447	2.76331e-11	0.804441	1.97399e-09	0.646039	NA	NA	9.0555e-07	0.98613	3.21304e-08	0.991653	3.38923e-06	0.98063	NA	NA
ARHGAP27	1.0793e-09	7.12938e-07	6.09722	4.2711e-07	0.000287597	-5.05646	Kidney_Cortex	3.17022e-11	4.70408e-08	-6.63844	2.30168e-07	0.000237725	-5.17316	Spleen	7.7699e-11	1.19439e-07	-6.50499	4.83671e-07	0.000537957	-5.03268	NA	NA	NA	NA	NA	NA	1	1	1	0	3	6.05974	-0.32594	-6.65866	0.247603	-6.52757	0.226994	NA	NA	1.3634e-09	0.74447	2.76331e-11	0.804441	6.68441e-11	0.820429	NA	NA	9.0555e-07	0.98613	3.21304e-08	0.991653	1.10891e-07	0.989476	NA	NA
ARHGAP27	1.0793e-09	7.12938e-07	6.09722	4.2711e-07	0.000287597	-5.05646	Kidney_Cortex	3.17022e-11	4.70408e-08	-6.63844	2.30168e-07	0.000237725	-5.17316	Stomach	7.7699e-11	1.27568e-07	-6.50499	4.83671e-07	0.000670659	-5.03268	NA	NA	NA	NA	NA	NA	1	1	1	0	3	6.05974	-0.32594	-6.65866	0.247603	-6.52757	0.226994	NA	NA	1.3634e-09	0.74447	2.76331e-11	0.804441	6.68441e-11	0.820429	NA	NA	9.0555e-07	0.98613	3.21304e-08	0.991653	1.06342e-07	0.992925	NA	NA
ARHGAP27	1.0793e-09	7.12938e-07	6.09722	4.2711e-07	0.000287597	-5.05646	Kidney_Cortex	3.17022e-11	4.70408e-08	-6.63844	2.30168e-07	0.000237725	-5.17316	Testis	2.4515e-10	6.92265e-07	6.33001	9.48847e-07	0.00181953	4.90196	NA	NA	NA	NA	NA	NA	1	1	1	0	3	6.05974	-0.32594	-6.65866	0.247603	6.35202	-0.220859	NA	NA	1.3634e-09	0.74447	2.76331e-11	0.804441	2.12502e-10	0.825202	NA	NA	9.0555e-07	0.98613	3.21304e-08	0.991653	8.33919e-07	0.988377	NA	NA
ARHGAP27	1.0793e-09	7.12938e-07	6.09722	4.2711e-07	0.000287597	-5.05646	Kidney_Cortex	3.17022e-11	4.70408e-08	-6.63844	2.30168e-07	0.000237725	-5.17316	Thyroid	1.76614e-11	3.90968e-08	6.72416	2.02129e-07	0.000361124	5.19737	NA	NA	NA	NA	NA	NA	1	1	1	0	3	6.05974	-0.32594	-6.65866	0.247603	6.74098	-0.282209	NA	NA	1.3634e-09	0.74447	2.76331e-11	0.804441	1.57325e-11	0.777784	NA	NA	9.0555e-07	0.98613	3.21304e-08	0.991653	4.08473e-08	0.988289	NA	NA
ARHGAP27	1.0793e-09	7.12938e-07	6.09722	4.2711e-07	0.000287597	-5.05646	Kidney_Cortex	3.17022e-11	4.70408e-08	-6.63844	2.30168e-07	0.000237725	-5.17316	Uterus	7.7699e-11	1.0089e-07	-6.50499	4.83671e-07	0.000470848	-5.03268	NA	NA	NA	NA	NA	NA	1	1	1	0	3	6.05974	-0.32594	-6.65866	0.247603	-6.52757	0.226994	NA	NA	1.3634e-09	0.74447	2.76331e-11	0.804441	6.68441e-11	0.820429	NA	NA	9.0555e-07	0.98613	3.21304e-08	0.991653	1.20496e-07	0.991522	NA	NA
ARHGAP27	1.0793e-09	7.12938e-07	6.09722	4.2711e-07	0.000287597	-5.05646	Kidney_Cortex	3.17022e-11	4.70408e-08	-6.63844	2.30168e-07	0.000237725	-5.17316	Vagina	1.973e-11	4.2547e-08	-6.70801	2.27376e-07	0.000339099	-5.17544	NA	NA	NA	NA	NA	NA	1	1	1	0	3	6.05974	-0.32594	-6.65866	0.247603	-6.72805	0.257669	NA	NA	1.3634e-09	0.74447	2.76331e-11	0.804441	1.71957e-11	0.796663	NA	NA	9.0555e-07	0.98613	3.21304e-08	0.991653	4.11909e-08	0.988223	NA	NA
ARHGAP27	1.0793e-09	7.12938e-07	6.09722	4.2711e-07	0.000287597	-5.05646	Kidney_Cortex	3.17022e-11	4.70408e-08	-6.63844	2.30168e-07	0.000237725	-5.17316	Whole_Blood	5.45889e-11	7.96537e-08	6.55785	3.4319e-07	0.000485614	5.09804	NA	NA	NA	NA	NA	NA	1	1	1	0	3	6.05974	-0.32594	-6.65866	0.247603	6.57626	-0.257669	NA	NA	1.3634e-09	0.74447	2.76331e-11	0.804441	4.82431e-11	0.796663	NA	NA	9.0555e-07	0.98613	3.21304e-08	0.991653	6.05213e-08	0.988473	NA	NA
ARHGAP27	1.0793e-09	7.12938e-07	6.09722	4.2711e-07	0.000287597	-5.05646	Kidney_Cortex	3.17022e-11	4.70408e-08	-6.63844	2.30168e-07	0.000237725	-5.17316	smultixcan	1.76614e-11	4.20247e-08	6.72416	2.02129e-07	0.000398115	5.19737	NA	NA	NA	NA	NA	NA	1	1	1	0	3	6.05974	-0.32594	-6.65866	0.247603	6.74098	-0.282209	NA	NA	1.3634e-09	0.74447	2.76331e-11	0.804441	1.57325e-11	0.777784	NA	NA	9.0555e-07	0.98613	3.21304e-08	0.991653	3.81703e-08	0.987269	NA	NA
ARHGAP27	1.0793e-09	7.12938e-07	6.09722	4.2711e-07	0.000287597	-5.05646	Lung	4.10092e-11	1.04934e-07	-6.60038	3.62395e-07	0.000503367	-5.08772	Adipose_Subcutaneous	1.76614e-11	3.12737e-08	6.72416	2.02129e-07	0.000286833	5.19737	NA	NA	NA	NA	NA	NA	1	1	1	0	3	6.05974	-0.32594	-6.62086	0.247603	6.74098	-0.282209	NA	NA	1.3634e-09	0.74447	3.57124e-11	0.804441	1.57325e-11	0.777784	NA	NA	9.0555e-07	0.98613	1.17699e-07	0.994046	3.01645e-08	0.991207	NA	NA
ARHGAP27	1.0793e-09	7.12938e-07	6.09722	4.2711e-07	0.000287597	-5.05646	Lung	4.10092e-11	1.04934e-07	-6.60038	3.62395e-07	0.000503367	-5.08772	Adipose_Visceral_Omentum	1.973e-11	3.78259e-08	-6.70801	2.27376e-07	0.000399306	-5.17544	NA	NA	NA	NA	NA	NA	1	1	1	0	3	6.05974	-0.32594	-6.62086	0.247603	-6.72805	0.257669	NA	NA	1.3634e-09	0.74447	3.57124e-11	0.804441	1.71957e-11	0.796663	NA	NA	9.0555e-07	0.98613	1.17699e-07	0.994046	3.82754e-08	0.990932	NA	NA
ARHGAP27	1.0793e-09	7.12938e-07	6.09722	4.2711e-07	0.000287597	-5.05646	Lung	4.10092e-11	1.04934e-07	-6.60038	3.62395e-07	0.000503367	-5.08772	Adrenal_Gland	7.7699e-11	1.29264e-07	-6.50499	4.83671e-07	0.000683589	-5.03268	NA	NA	NA	NA	NA	NA	1	1	1	0	3	6.05974	-0.32594	-6.62086	0.247603	-6.52757	0.226994	NA	NA	1.3634e-09	0.74447	3.57124e-11	0.804441	6.68441e-11	0.820429	NA	NA	9.0555e-07	0.98613	1.17699e-07	0.994046	1.29178e-07	0.993668	NA	NA
ARHGAP27	1.0793e-09	7.12938e-07	6.09722	4.2711e-07	0.000287597	-5.05646	Lung	4.10092e-11	1.04934e-07	-6.60038	3.62395e-07	0.000503367	-5.08772	Artery_Aorta	7.7699e-11	1.0611e-07	-6.50499	4.83671e-07	0.000571312	-5.03268	NA	NA	NA	NA	NA	NA	1	1	1	0	3	6.05974	-0.32594	-6.62086	0.247603	-6.52757	0.226994	NA	NA	1.3634e-09	0.74447	3.57124e-11	0.804441	6.68441e-11	0.820429	NA	NA	9.0555e-07	0.98613	1.17699e-07	0.994046	9.79539e-08	0.991186	NA	NA
ARHGAP27	1.0793e-09	7.12938e-07	6.09722	4.2711e-07	0.000287597	-5.05646	Lung	4.10092e-11	1.04934e-07	-6.60038	3.62395e-07	0.000503367	-5.08772	Artery_Coronary	7.7699e-11	1.21102e-07	-6.50499	4.83671e-07	0.000754172	-5.03268	NA	NA	NA	NA	NA	NA	1	1	1	0	3	6.05974	-0.32594	-6.62086	0.247603	-6.52757	0.226994	NA	NA	1.3634e-09	0.74447	3.57124e-11	0.804441	6.68441e-11	0.820429	NA	NA	9.0555e-07	0.98613	1.17699e-07	0.994046	1.01893e-07	0.990736	NA	NA
ARHGAP27	1.0793e-09	7.12938e-07	6.09722	4.2711e-07	0.000287597	-5.05646	Lung	4.10092e-11	1.04934e-07	-6.60038	3.62395e-07	0.000503367	-5.08772	Artery_Tibial	7.7699e-11	1.12787e-07	-6.50499	4.83671e-07	0.000730404	-5.03268	NA	NA	NA	NA	NA	NA	1	1	1	0	3	6.05974	-0.32594	-6.62086	0.247603	-6.52757	0.226994	NA	NA	1.3634e-09	0.74447	3.57124e-11	0.804441	6.68441e-11	0.820429	NA	NA	9.0555e-07	0.98613	1.17699e-07	0.994046	1.04067e-07	0.991942	NA	NA
ARHGAP27	1.0793e-09	7.12938e-07	6.09722	4.2711e-07	0.000287597	-5.05646	Lung	4.10092e-11	1.04934e-07	-6.60038	3.62395e-07	0.000503367	-5.08772	Brain_Caudate_basal_ganglia	7.7699e-11	1.59937e-07	-6.50499	4.83671e-07	0.00111039	-5.03268	NA	NA	NA	NA	NA	NA	1	1	1	0	3	6.05974	-0.32594	-6.62086	0.247603	-6.52757	0.226994	NA	NA	1.3634e-09	0.74447	3.57124e-11	0.804441	6.68441e-11	0.820429	NA	NA	9.0555e-07	0.98613	1.17699e-07	0.994046	1.20935e-07	0.991529	NA	NA
ARHGAP27	1.0793e-09	7.12938e-07	6.09722	4.2711e-07	0.000287597	-5.05646	Lung	4.10092e-11	1.04934e-07	-6.60038	3.62395e-07	0.000503367	-5.08772	Brain_Cerebellum	2.4515e-10	4.55964e-07	-6.33001	9.48847e-07	0.00124621	-4.90196	NA	NA	NA	NA	NA	NA	1	1	1	0	3	6.05974	-0.32594	-6.62086	0.247603	-6.35202	0.220859	NA	NA	1.3634e-09	0.74447	3.57124e-11	0.804441	2.12502e-10	0.825202	NA	NA	9.0555e-07	0.98613	1.17699e-07	0.994046	4.04754e-07	0.990879	NA	NA
ARHGAP27	1.0793e-09	7.12938e-07	6.09722	4.2711e-07	0.000287597	-5.05646	Lung	4.10092e-11	1.04934e-07	-6.60038	3.62395e-07	0.000503367	-5.08772	Brain_Cortex	7.7699e-11	1.16993e-07	-6.50499	4.83671e-07	0.000668517	-5.03268	NA	NA	NA	NA	NA	NA	1	1	1	0	3	6.05974	-0.32594	-6.62086	0.247603	-6.52757	0.226994	NA	NA	1.3634e-09	0.74447	3.57124e-11	0.804441	6.68441e-11	0.820429	NA	NA	9.0555e-07	0.98613	1.17699e-07	0.994046	1.03107e-07	0.990263	NA	NA
ARHGAP27	1.0793e-09	7.12938e-07	6.09722	4.2711e-07	0.000287597	-5.05646	Lung	4.10092e-11	1.04934e-07	-6.60038	3.62395e-07	0.000503367	-5.08772	Brain_Hypothalamus	7.7699e-11	1.38268e-07	-6.50499	4.83671e-07	0.000831576	-5.03268	NA	NA	NA	NA	NA	NA	1	1	1	0	3	6.05974	-0.32594	-6.62086	0.247603	-6.52757	0.226994	NA	NA	1.3634e-09	0.74447	3.57124e-11	0.804441	6.68441e-11	0.820429	NA	NA	9.0555e-07	0.98613	1.17699e-07	0.994046	1.32329e-07	0.995807	NA	NA
ARHGAP27	1.0793e-09	7.12938e-07	6.09722	4.2711e-07	0.000287597	-5.05646	Lung	4.10092e-11	1.04934e-07	-6.60038	3.62395e-07	0.000503367	-5.08772	Brain_Nucleus_accumbens_basal_ganglia	7.7699e-11	1.77895e-07	6.50499	4.83671e-07	0.00151163	5.03268	NA	NA	NA	NA	NA	NA	1	1	1	0	3	6.05974	-0.32594	-6.62086	0.247603	6.52757	-0.226994	NA	NA	1.3634e-09	0.74447	3.57124e-11	0.804441	6.68441e-11	0.820429	NA	NA	9.0555e-07	0.98613	1.17699e-07	0.994046	1.56834e-07	0.993799	NA	NA
ARHGAP27	1.0793e-09	7.12938e-07	6.09722	4.2711e-07	0.000287597	-5.05646	Lung	4.10092e-11	1.04934e-07	-6.60038	3.62395e-07	0.000503367	-5.08772	Brain_Spinal_cord_cervical_c-1	7.7699e-11	1.22043e-07	-6.50499	4.83671e-07	0.000609091	-5.03268	NA	NA	NA	NA	NA	NA	1	1	1	0	3	6.05974	-0.32594	-6.62086	0.247603	-6.52757	0.226994	NA	NA	1.3634e-09	0.74447	3.57124e-11	0.804441	6.68441e-11	0.820429	NA	NA	9.0555e-07	0.98613	1.17699e-07	0.994046	1.07824e-07	0.994691	NA	NA
ARHGAP27	1.0793e-09	7.12938e-07	6.09722	4.2711e-07	0.000287597	-5.05646	Lung	4.10092e-11	1.04934e-07	-6.60038	3.62395e-07	0.000503367	-5.08772	Brain_Substantia_nigra	7.7699e-11	7.68788e-08	-6.50499	4.83671e-07	0.000489252	-5.03268	NA	NA	NA	NA	NA	NA	1	1	1	0	3	6.05974	-0.32594	-6.62086	0.247603	-6.52757	0.226994	NA	NA	1.3634e-09	0.74447	3.57124e-11	0.804441	6.68441e-11	0.820429	NA	NA	9.0555e-07	0.98613	1.17699e-07	0.994046	6.8051e-08	0.993394	NA	NA
ARHGAP27	1.0793e-09	7.12938e-07	6.09722	4.2711e-07	0.000287597	-5.05646	Lung	4.10092e-11	1.04934e-07	-6.60038	3.62395e-07	0.000503367	-5.08772	Breast_Mammary_Tissue	1.76614e-11	2.91051e-08	6.72416	2.02129e-07	0.000277885	5.19737	NA	NA	NA	NA	NA	NA	1	1	1	0	3	6.05974	-0.32594	-6.62086	0.247603	6.74098	-0.282209	NA	NA	1.3634e-09	0.74447	3.57124e-11	0.804441	1.57325e-11	0.777784	NA	NA	9.0555e-07	0.98613	1.17699e-07	0.994046	3.10499e-08	0.991259	NA	NA
ARHGAP27	1.0793e-09	7.12938e-07	6.09722	4.2711e-07	0.000287597	-5.05646	Lung	4.10092e-11	1.04934e-07	-6.60038	3.62395e-07	0.000503367	-5.08772	Cells_EBV-transformed_lymphocytes	7.7699e-11	1.48032e-07	-6.50499	4.83671e-07	0.00073905	-5.03268	NA	NA	NA	NA	NA	NA	1	1	1	0	3	6.05974	-0.32594	-6.62086	0.247603	-6.52757	0.226994	NA	NA	1.3634e-09	0.74447	3.57124e-11	0.804441	6.68441e-11	0.820429	NA	NA	9.0555e-07	0.98613	1.17699e-07	0.994046	1.18639e-07	0.989734	NA	NA
ARHGAP27	1.0793e-09	7.12938e-07	6.09722	4.2711e-07	0.000287597	-5.05646	Lung	4.10092e-11	1.04934e-07	-6.60038	3.62395e-07	0.000503367	-5.08772	Colon_Sigmoid	7.7699e-11	1.25064e-07	-6.50499	4.83671e-07	0.000834851	-5.03268	NA	NA	NA	NA	NA	NA	1	1	1	0	3	6.05974	-0.32594	-6.62086	0.247603	-6.52757	0.226994	NA	NA	1.3634e-09	0.74447	3.57124e-11	0.804441	6.68441e-11	0.820429	NA	NA	9.0555e-07	0.98613	1.17699e-07	0.994046	1.1608e-07	0.993122	NA	NA
ARHGAP27	1.0793e-09	7.12938e-07	6.09722	4.2711e-07	0.000287597	-5.05646	Lung	4.10092e-11	1.04934e-07	-6.60038	3.62395e-07	0.000503367	-5.08772	Colon_Transverse	7.7699e-11	1.37795e-07	6.50499	4.83671e-07	0.000725325	5.03268	NA	NA	NA	NA	NA	NA	1	1	1	0	3	6.05974	-0.32594	-6.62086	0.247603	6.52757	-0.226994	NA	NA	1.3634e-09	0.74447	3.57124e-11	0.804441	6.68441e-11	0.820429	NA	NA	9.0555e-07	0.98613	1.17699e-07	0.994046	1.36792e-07	0.991855	NA	NA
ARHGAP27	1.0793e-09	7.12938e-07	6.09722	4.2711e-07	0.000287597	-5.05646	Lung	4.10092e-11	1.04934e-07	-6.60038	3.62395e-07	0.000503367	-5.08772	Esophagus_Gastroesophageal_Junction	7.7699e-11	1.37083e-07	-6.50499	4.83671e-07	0.00082367	-5.03268	NA	NA	NA	NA	NA	NA	1	1	1	0	3	6.05974	-0.32594	-6.62086	0.247603	-6.52757	0.226994	NA	NA	1.3634e-09	0.74447	3.57124e-11	0.804441	6.68441e-11	0.820429	NA	NA	9.0555e-07	0.98613	1.17699e-07	0.994046	1.28014e-07	0.992913	NA	NA
ARHGAP27	1.0793e-09	7.12938e-07	6.09722	4.2711e-07	0.000287597	-5.05646	Lung	4.10092e-11	1.04934e-07	-6.60038	3.62395e-07	0.000503367	-5.08772	Esophagus_Mucosa	1.973e-11	4.06311e-08	-6.70801	2.27376e-07	0.000378704	-5.17544	NA	NA	NA	NA	NA	NA	1	1	1	0	3	6.05974	-0.32594	-6.62086	0.247603	-6.72805	0.257669	NA	NA	1.3634e-09	0.74447	3.57124e-11	0.804441	1.71957e-11	0.796663	NA	NA	9.0555e-07	0.98613	1.17699e-07	0.994046	3.39008e-08	0.99402	NA	NA
ARHGAP27	1.0793e-09	7.12938e-07	6.09722	4.2711e-07	0.000287597	-5.05646	Lung	4.10092e-11	1.04934e-07	-6.60038	3.62395e-07	0.000503367	-5.08772	Esophagus_Muscularis	7.7699e-11	1.52776e-07	-6.50499	4.83671e-07	0.0011462	-5.03268	NA	NA	NA	NA	NA	NA	1	1	1	0	3	6.05974	-0.32594	-6.62086	0.247603	-6.52757	0.226994	NA	NA	1.3634e-09	0.74447	3.57124e-11	0.804441	6.68441e-11	0.820429	NA	NA	9.0555e-07	0.98613	1.17699e-07	0.994046	1.34678e-07	0.991487	NA	NA
ARHGAP27	1.0793e-09	7.12938e-07	6.09722	4.2711e-07	0.000287597	-5.05646	Lung	4.10092e-11	1.04934e-07	-6.60038	3.62395e-07	0.000503367	-5.08772	Heart_Atrial_Appendage	7.7699e-11	1.15493e-07	-6.50499	4.83671e-07	0.000638688	-5.03268	NA	NA	NA	NA	NA	NA	1	1	1	0	3	6.05974	-0.32594	-6.62086	0.247603	-6.52757	0.226994	NA	NA	1.3634e-09	0.74447	3.57124e-11	0.804441	6.68441e-11	0.820429	NA	NA	9.0555e-07	0.98613	1.17699e-07	0.994046	1.13867e-07	0.992295	NA	NA
ARHGAP27	1.0793e-09	7.12938e-07	6.09722	4.2711e-07	0.000287597	-5.05646	Lung	4.10092e-11	1.04934e-07	-6.60038	3.62395e-07	0.000503367	-5.08772	Heart_Left_Ventricle	7.7699e-11	1.17222e-07	6.50499	4.83671e-07	0.00102278	5.03268	NA	NA	NA	NA	NA	NA	1	1	1	0	3	6.05974	-0.32594	-6.62086	0.247603	6.52757	-0.226994	NA	NA	1.3634e-09	0.74447	3.57124e-11	0.804441	6.68441e-11	0.820429	NA	NA	9.0555e-07	0.98613	1.17699e-07	0.994046	9.69156e-08	0.994267	NA	NA
ARHGAP27	1.0793e-09	7.12938e-07	6.09722	4.2711e-07	0.000287597	-5.05646	Lung	4.10092e-11	1.04934e-07	-6.60038	3.62395e-07	0.000503367	-5.08772	Liver	7.7699e-11	9.87603e-08	-6.50499	4.83671e-07	0.000739678	-5.03268	NA	NA	NA	NA	NA	NA	1	1	1	0	3	6.05974	-0.32594	-6.62086	0.247603	-6.52757	0.226994	NA	NA	1.3634e-09	0.74447	3.57124e-11	0.804441	6.68441e-11	0.820429	NA	NA	9.0555e-07	0.98613	1.17699e-07	0.994046	8.72733e-08	0.99215	NA	NA
ARHGAP27	1.0793e-09	7.12938e-07	6.09722	4.2711e-07	0.000287597	-5.05646	Lung	4.10092e-11	1.04934e-07	-6.60038	3.62395e-07	0.000503367	-5.08772	Lung	7.7699e-11	9.98e-08	-6.50499	4.83671e-07	0.000632448	-5.03268	NA	NA	NA	NA	NA	NA	1	1	1	0	3	6.05974	-0.32594	-6.62086	0.247603	-6.52757	0.226994	NA	NA	1.3634e-09	0.74447	3.57124e-11	0.804441	6.68441e-11	0.820429	NA	NA	9.0555e-07	0.98613	1.17699e-07	0.994046	8.81055e-08	0.991319	NA	NA
ARHGAP27	1.0793e-09	7.12938e-07	6.09722	4.2711e-07	0.000287597	-5.05646	Lung	4.10092e-11	1.04934e-07	-6.60038	3.62395e-07	0.000503367	-5.08772	Minor_Salivary_Gland	1.973e-11	5.16478e-08	-6.70801	2.27376e-07	0.000443033	-5.17544	NA	NA	NA	NA	NA	NA	1	1	1	0	3	6.05974	-0.32594	-6.62086	0.247603	-6.72805	0.257669	NA	NA	1.3634e-09	0.74447	3.57124e-11	0.804441	1.71957e-11	0.796663	NA	NA	9.0555e-07	0.98613	1.17699e-07	0.994046	4.6194e-08	0.992268	NA	NA
ARHGAP27	1.0793e-09	7.12938e-07	6.09722	4.2711e-07	0.000287597	-5.05646	Lung	4.10092e-11	1.04934e-07	-6.60038	3.62395e-07	0.000503367	-5.08772	Nerve_Tibial	7.7699e-11	1.11103e-07	-6.50499	4.83671e-07	0.000555239	-5.03268	NA	NA	NA	NA	NA	NA	1	1	1	0	3	6.05974	-0.32594	-6.62086	0.247603	-6.52757	0.226994	NA	NA	1.3634e-09	0.74447	3.57124e-11	0.804441	6.68441e-11	0.820429	NA	NA	9.0555e-07	0.98613	1.17699e-07	0.994046	1.06544e-07	0.994416	NA	NA
ARHGAP27	1.0793e-09	7.12938e-07	6.09722	4.2711e-07	0.000287597	-5.05646	Lung	4.10092e-11	1.04934e-07	-6.60038	3.62395e-07	0.000503367	-5.08772	Ovary	4.55089e-09	6.1898e-06	5.86281	2.55293e-06	0.00259944	4.70386	NA	NA	NA	NA	NA	NA	1	1	1	0	3	6.05974	-0.32594	-6.62086	0.247603	5.84656	-0.477447	NA	NA	1.3634e-09	0.74447	3.57124e-11	0.804441	5.01847e-09	0.633044	NA	NA	9.0555e-07	0.98613	1.17699e-07	0.994046	6.99727e-06	0.977184	NA	NA
ARHGAP27	1.0793e-09	7.12938e-07	6.09722	4.2711e-07	0.000287597	-5.05646	Lung	4.10092e-11	1.04934e-07	-6.60038	3.62395e-07	0.000503367	-5.08772	Pancreas	7.07442e-08	0.000104308	5.38927	1.00156e-05	0.00987868	4.41684	NA	NA	NA	NA	NA	NA	1	1	1	0	3	6.05974	-0.32594	-6.62086	0.247603	5.35408	-0.589788	NA	NA	1.3634e-09	0.74447	3.57124e-11	0.804441	8.59919e-08	0.555333	NA	NA	9.0555e-07	0.98613	1.17699e-07	0.994046	0.000115726	0.983842	NA	NA
ARHGAP27	1.0793e-09	7.12938e-07	6.09722	4.2711e-07	0.000287597	-5.05646	Lung	4.10092e-11	1.04934e-07	-6.60038	3.62395e-07	0.000503367	-5.08772	Pituitary	7.7699e-11	1.5939e-07	-6.50499	4.83671e-07	0.000849638	-5.03268	NA	NA	NA	NA	NA	NA	1	1	1	0	3	6.05974	-0.32594	-6.62086	0.247603	-6.52757	0.226994	NA	NA	1.3634e-09	0.74447	3.57124e-11	0.804441	6.68441e-11	0.820429	NA	NA	9.0555e-07	0.98613	1.17699e-07	0.994046	1.40753e-07	0.987523	NA	NA
ARHGAP27	1.0793e-09	7.12938e-07	6.09722	4.2711e-07	0.000287597	-5.05646	Lung	4.10092e-11	1.04934e-07	-6.60038	3.62395e-07	0.000503367	-5.08772	Prostate	1.973e-11	5.26977e-08	-6.70801	2.27376e-07	0.000546886	-5.17544	NA	NA	NA	NA	NA	NA	1	1	1	0	3	6.05974	-0.32594	-6.62086	0.247603	-6.72805	0.257669	NA	NA	1.3634e-09	0.74447	3.57124e-11	0.804441	1.71957e-11	0.796663	NA	NA	9.0555e-07	0.98613	1.17699e-07	0.994046	4.70165e-08	0.989514	NA	NA
ARHGAP27	1.0793e-09	7.12938e-07	6.09722	4.2711e-07	0.000287597	-5.05646	Lung	4.10092e-11	1.04934e-07	-6.60038	3.62395e-07	0.000503367	-5.08772	Skin_Not_Sun_Exposed_Suprapubic	5.45889e-11	9.99038e-08	6.55785	3.4319e-07	0.00060801	5.09804	NA	NA	NA	NA	NA	NA	1	1	1	0	3	6.05974	-0.32594	-6.62086	0.247603	6.57626	-0.257669	NA	NA	1.3634e-09	0.74447	3.57124e-11	0.804441	4.82431e-11	0.796663	NA	NA	9.0555e-07	0.98613	1.17699e-07	0.994046	8.40247e-08	0.989621	NA	NA
ARHGAP27	1.0793e-09	7.12938e-07	6.09722	4.2711e-07	0.000287597	-5.05646	Lung	4.10092e-11	1.04934e-07	-6.60038	3.62395e-07	0.000503367	-5.08772	Skin_Sun_Exposed_Lower_leg	1.76614e-11	3.44781e-08	6.72416	2.02129e-07	0.00038955	5.19737	NA	NA	NA	NA	NA	NA	1	1	1	0	3	6.05974	-0.32594	-6.62086	0.247603	6.74098	-0.282209	NA	NA	1.3634e-09	0.74447	3.57124e-11	0.804441	1.57325e-11	0.777784	NA	NA	9.0555e-07	0.98613	1.17699e-07	0.994046	3.56782e-08	0.992536	NA	NA
ARHGAP27	1.0793e-09	7.12938e-07	6.09722	4.2711e-07	0.000287597	-5.05646	Lung	4.10092e-11	1.04934e-07	-6.60038	3.62395e-07	0.000503367	-5.08772	Small_Intestine_Terminal_Ileum	1.82651e-09	3.05239e-06	6.01253	1.54537e-06	0.00204016	4.80528	NA	NA	NA	NA	NA	NA	1	1	1	0	3	6.05974	-0.32594	-6.62086	0.247603	5.99993	-0.459272	NA	NA	1.3634e-09	0.74447	3.57124e-11	0.804441	1.97399e-09	0.646039	NA	NA	9.0555e-07	0.98613	1.17699e-07	0.994046	3.38923e-06	0.98063	NA	NA
ARHGAP27	1.0793e-09	7.12938e-07	6.09722	4.2711e-07	0.000287597	-5.05646	Lung	4.10092e-11	1.04934e-07	-6.60038	3.62395e-07	0.000503367	-5.08772	Spleen	7.7699e-11	1.19439e-07	-6.50499	4.83671e-07	0.000537957	-5.03268	NA	NA	NA	NA	NA	NA	1	1	1	0	3	6.05974	-0.32594	-6.62086	0.247603	-6.52757	0.226994	NA	NA	1.3634e-09	0.74447	3.57124e-11	0.804441	6.68441e-11	0.820429	NA	NA	9.0555e-07	0.98613	1.17699e-07	0.994046	1.10891e-07	0.989476	NA	NA
ARHGAP27	1.0793e-09	7.12938e-07	6.09722	4.2711e-07	0.000287597	-5.05646	Lung	4.10092e-11	1.04934e-07	-6.60038	3.62395e-07	0.000503367	-5.08772	Stomach	7.7699e-11	1.27568e-07	-6.50499	4.83671e-07	0.000670659	-5.03268	NA	NA	NA	NA	NA	NA	1	1	1	0	3	6.05974	-0.32594	-6.62086	0.247603	-6.52757	0.226994	NA	NA	1.3634e-09	0.74447	3.57124e-11	0.804441	6.68441e-11	0.820429	NA	NA	9.0555e-07	0.98613	1.17699e-07	0.994046	1.06342e-07	0.992925	NA	NA
ARHGAP27	1.0793e-09	7.12938e-07	6.09722	4.2711e-07	0.000287597	-5.05646	Lung	4.10092e-11	1.04934e-07	-6.60038	3.62395e-07	0.000503367	-5.08772	Testis	2.4515e-10	6.92265e-07	6.33001	9.48847e-07	0.00181953	4.90196	NA	NA	NA	NA	NA	NA	1	1	1	0	3	6.05974	-0.32594	-6.62086	0.247603	6.35202	-0.220859	NA	NA	1.3634e-09	0.74447	3.57124e-11	0.804441	2.12502e-10	0.825202	NA	NA	9.0555e-07	0.98613	1.17699e-07	0.994046	8.33919e-07	0.988377	NA	NA
ARHGAP27	1.0793e-09	7.12938e-07	6.09722	4.2711e-07	0.000287597	-5.05646	Lung	4.10092e-11	1.04934e-07	-6.60038	3.62395e-07	0.000503367	-5.08772	Thyroid	1.76614e-11	3.90968e-08	6.72416	2.02129e-07	0.000361124	5.19737	NA	NA	NA	NA	NA	NA	1	1	1	0	3	6.05974	-0.32594	-6.62086	0.247603	6.74098	-0.282209	NA	NA	1.3634e-09	0.74447	3.57124e-11	0.804441	1.57325e-11	0.777784	NA	NA	9.0555e-07	0.98613	1.17699e-07	0.994046	4.08473e-08	0.988289	NA	NA
ARHGAP27	1.0793e-09	7.12938e-07	6.09722	4.2711e-07	0.000287597	-5.05646	Lung	4.10092e-11	1.04934e-07	-6.60038	3.62395e-07	0.000503367	-5.08772	Uterus	7.7699e-11	1.0089e-07	-6.50499	4.83671e-07	0.000470848	-5.03268	NA	NA	NA	NA	NA	NA	1	1	1	0	3	6.05974	-0.32594	-6.62086	0.247603	-6.52757	0.226994	NA	NA	1.3634e-09	0.74447	3.57124e-11	0.804441	6.68441e-11	0.820429	NA	NA	9.0555e-07	0.98613	1.17699e-07	0.994046	1.20496e-07	0.991522	NA	NA
ARHGAP27	1.0793e-09	7.12938e-07	6.09722	4.2711e-07	0.000287597	-5.05646	Lung	4.10092e-11	1.04934e-07	-6.60038	3.62395e-07	0.000503367	-5.08772	Vagina	1.973e-11	4.2547e-08	-6.70801	2.27376e-07	0.000339099	-5.17544	NA	NA	NA	NA	NA	NA	1	1	1	0	3	6.05974	-0.32594	-6.62086	0.247603	-6.72805	0.257669	NA	NA	1.3634e-09	0.74447	3.57124e-11	0.804441	1.71957e-11	0.796663	NA	NA	9.0555e-07	0.98613	1.17699e-07	0.994046	4.11909e-08	0.988223	NA	NA
ARHGAP27	1.0793e-09	7.12938e-07	6.09722	4.2711e-07	0.000287597	-5.05646	Lung	4.10092e-11	1.04934e-07	-6.60038	3.62395e-07	0.000503367	-5.08772	Whole_Blood	5.45889e-11	7.96537e-08	6.55785	3.4319e-07	0.000485614	5.09804	NA	NA	NA	NA	NA	NA	1	1	1	0	3	6.05974	-0.32594	-6.62086	0.247603	6.57626	-0.257669	NA	NA	1.3634e-09	0.74447	3.57124e-11	0.804441	4.82431e-11	0.796663	NA	NA	9.0555e-07	0.98613	1.17699e-07	0.994046	6.05213e-08	0.988473	NA	NA
ARHGAP27	1.0793e-09	7.12938e-07	6.09722	4.2711e-07	0.000287597	-5.05646	Lung	4.10092e-11	1.04934e-07	-6.60038	3.62395e-07	0.000503367	-5.08772	smultixcan	1.76614e-11	4.20247e-08	6.72416	2.02129e-07	0.000398115	5.19737	NA	NA	NA	NA	NA	NA	1	1	1	0	3	6.05974	-0.32594	-6.62086	0.247603	6.74098	-0.282209	NA	NA	1.3634e-09	0.74447	3.57124e-11	0.804441	1.57325e-11	0.777784	NA	NA	9.0555e-07	0.98613	1.17699e-07	0.994046	3.81703e-08	0.987269	NA	NA
ARHGAP27	1.0793e-09	7.12938e-07	6.09722	4.2711e-07	0.000287597	-5.05646	Minor_Salivary_Gland	3.17022e-11	5.14391e-08	6.63844	2.30168e-07	0.000268343	5.17316	Adipose_Subcutaneous	1.76614e-11	3.12737e-08	6.72416	2.02129e-07	0.000286833	5.19737	NA	NA	NA	NA	NA	NA	1	1	1	0	3	6.05974	-0.32594	6.65866	-0.247603	6.74098	-0.282209	NA	NA	1.3634e-09	0.74447	2.76331e-11	0.804441	1.57325e-11	0.777784	NA	NA	9.0555e-07	0.98613	6.53799e-08	0.995824	3.01645e-08	0.991207	NA	NA
ARHGAP27	1.0793e-09	7.12938e-07	6.09722	4.2711e-07	0.000287597	-5.05646	Minor_Salivary_Gland	3.17022e-11	5.14391e-08	6.63844	2.30168e-07	0.000268343	5.17316	Adipose_Visceral_Omentum	1.973e-11	3.78259e-08	-6.70801	2.27376e-07	0.000399306	-5.17544	NA	NA	NA	NA	NA	NA	1	1	1	0	3	6.05974	-0.32594	6.65866	-0.247603	-6.72805	0.257669	NA	NA	1.3634e-09	0.74447	2.76331e-11	0.804441	1.71957e-11	0.796663	NA	NA	9.0555e-07	0.98613	6.53799e-08	0.995824	3.82754e-08	0.990932	NA	NA
ARHGAP27	1.0793e-09	7.12938e-07	6.09722	4.2711e-07	0.000287597	-5.05646	Minor_Salivary_Gland	3.17022e-11	5.14391e-08	6.63844	2.30168e-07	0.000268343	5.17316	Adrenal_Gland	7.7699e-11	1.29264e-07	-6.50499	4.83671e-07	0.000683589	-5.03268	NA	NA	NA	NA	NA	NA	1	1	1	0	3	6.05974	-0.32594	6.65866	-0.247603	-6.52757	0.226994	NA	NA	1.3634e-09	0.74447	2.76331e-11	0.804441	6.68441e-11	0.820429	NA	NA	9.0555e-07	0.98613	6.53799e-08	0.995824	1.29178e-07	0.993668	NA	NA
ARHGAP27	1.0793e-09	7.12938e-07	6.09722	4.2711e-07	0.000287597	-5.05646	Minor_Salivary_Gland	3.17022e-11	5.14391e-08	6.63844	2.30168e-07	0.000268343	5.17316	Artery_Aorta	7.7699e-11	1.0611e-07	-6.50499	4.83671e-07	0.000571312	-5.03268	NA	NA	NA	NA	NA	NA	1	1	1	0	3	6.05974	-0.32594	6.65866	-0.247603	-6.52757	0.226994	NA	NA	1.3634e-09	0.74447	2.76331e-11	0.804441	6.68441e-11	0.820429	NA	NA	9.0555e-07	0.98613	6.53799e-08	0.995824	9.79539e-08	0.991186	NA	NA
ARHGAP27	1.0793e-09	7.12938e-07	6.09722	4.2711e-07	0.000287597	-5.05646	Minor_Salivary_Gland	3.17022e-11	5.14391e-08	6.63844	2.30168e-07	0.000268343	5.17316	Artery_Coronary	7.7699e-11	1.21102e-07	-6.50499	4.83671e-07	0.000754172	-5.03268	NA	NA	NA	NA	NA	NA	1	1	1	0	3	6.05974	-0.32594	6.65866	-0.247603	-6.52757	0.226994	NA	NA	1.3634e-09	0.74447	2.76331e-11	0.804441	6.68441e-11	0.820429	NA	NA	9.0555e-07	0.98613	6.53799e-08	0.995824	1.01893e-07	0.990736	NA	NA
ARHGAP27	1.0793e-09	7.12938e-07	6.09722	4.2711e-07	0.000287597	-5.05646	Minor_Salivary_Gland	3.17022e-11	5.14391e-08	6.63844	2.30168e-07	0.000268343	5.17316	Artery_Tibial	7.7699e-11	1.12787e-07	-6.50499	4.83671e-07	0.000730404	-5.03268	NA	NA	NA	NA	NA	NA	1	1	1	0	3	6.05974	-0.32594	6.65866	-0.247603	-6.52757	0.226994	NA	NA	1.3634e-09	0.74447	2.76331e-11	0.804441	6.68441e-11	0.820429	NA	NA	9.0555e-07	0.98613	6.53799e-08	0.995824	1.04067e-07	0.991942	NA	NA
ARHGAP27	1.0793e-09	7.12938e-07	6.09722	4.2711e-07	0.000287597	-5.05646	Minor_Salivary_Gland	3.17022e-11	5.14391e-08	6.63844	2.30168e-07	0.000268343	5.17316	Brain_Caudate_basal_ganglia	7.7699e-11	1.59937e-07	-6.50499	4.83671e-07	0.00111039	-5.03268	NA	NA	NA	NA	NA	NA	1	1	1	0	3	6.05974	-0.32594	6.65866	-0.247603	-6.52757	0.226994	NA	NA	1.3634e-09	0.74447	2.76331e-11	0.804441	6.68441e-11	0.820429	NA	NA	9.0555e-07	0.98613	6.53799e-08	0.995824	1.20935e-07	0.991529	NA	NA
ARHGAP27	1.0793e-09	7.12938e-07	6.09722	4.2711e-07	0.000287597	-5.05646	Minor_Salivary_Gland	3.17022e-11	5.14391e-08	6.63844	2.30168e-07	0.000268343	5.17316	Brain_Cerebellum	2.4515e-10	4.55964e-07	-6.33001	9.48847e-07	0.00124621	-4.90196	NA	NA	NA	NA	NA	NA	1	1	1	0	3	6.05974	-0.32594	6.65866	-0.247603	-6.35202	0.220859	NA	NA	1.3634e-09	0.74447	2.76331e-11	0.804441	2.12502e-10	0.825202	NA	NA	9.0555e-07	0.98613	6.53799e-08	0.995824	4.04754e-07	0.990879	NA	NA
ARHGAP27	1.0793e-09	7.12938e-07	6.09722	4.2711e-07	0.000287597	-5.05646	Minor_Salivary_Gland	3.17022e-11	5.14391e-08	6.63844	2.30168e-07	0.000268343	5.17316	Brain_Cortex	7.7699e-11	1.16993e-07	-6.50499	4.83671e-07	0.000668517	-5.03268	NA	NA	NA	NA	NA	NA	1	1	1	0	3	6.05974	-0.32594	6.65866	-0.247603	-6.52757	0.226994	NA	NA	1.3634e-09	0.74447	2.76331e-11	0.804441	6.68441e-11	0.820429	NA	NA	9.0555e-07	0.98613	6.53799e-08	0.995824	1.03107e-07	0.990263	NA	NA
ARHGAP27	1.0793e-09	7.12938e-07	6.09722	4.2711e-07	0.000287597	-5.05646	Minor_Salivary_Gland	3.17022e-11	5.14391e-08	6.63844	2.30168e-07	0.000268343	5.17316	Brain_Hypothalamus	7.7699e-11	1.38268e-07	-6.50499	4.83671e-07	0.000831576	-5.03268	NA	NA	NA	NA	NA	NA	1	1	1	0	3	6.05974	-0.32594	6.65866	-0.247603	-6.52757	0.226994	NA	NA	1.3634e-09	0.74447	2.76331e-11	0.804441	6.68441e-11	0.820429	NA	NA	9.0555e-07	0.98613	6.53799e-08	0.995824	1.32329e-07	0.995807	NA	NA
ARHGAP27	1.0793e-09	7.12938e-07	6.09722	4.2711e-07	0.000287597	-5.05646	Minor_Salivary_Gland	3.17022e-11	5.14391e-08	6.63844	2.30168e-07	0.000268343	5.17316	Brain_Nucleus_accumbens_basal_ganglia	7.7699e-11	1.77895e-07	6.50499	4.83671e-07	0.00151163	5.03268	NA	NA	NA	NA	NA	NA	1	1	1	0	3	6.05974	-0.32594	6.65866	-0.247603	6.52757	-0.226994	NA	NA	1.3634e-09	0.74447	2.76331e-11	0.804441	6.68441e-11	0.820429	NA	NA	9.0555e-07	0.98613	6.53799e-08	0.995824	1.56834e-07	0.993799	NA	NA
ARHGAP27	1.0793e-09	7.12938e-07	6.09722	4.2711e-07	0.000287597	-5.05646	Minor_Salivary_Gland	3.17022e-11	5.14391e-08	6.63844	2.30168e-07	0.000268343	5.17316	Brain_Spinal_cord_cervical_c-1	7.7699e-11	1.22043e-07	-6.50499	4.83671e-07	0.000609091	-5.03268	NA	NA	NA	NA	NA	NA	1	1	1	0	3	6.05974	-0.32594	6.65866	-0.247603	-6.52757	0.226994	NA	NA	1.3634e-09	0.74447	2.76331e-11	0.804441	6.68441e-11	0.820429	NA	NA	9.0555e-07	0.98613	6.53799e-08	0.995824	1.07824e-07	0.994691	NA	NA
ARHGAP27	1.0793e-09	7.12938e-07	6.09722	4.2711e-07	0.000287597	-5.05646	Minor_Salivary_Gland	3.17022e-11	5.14391e-08	6.63844	2.30168e-07	0.000268343	5.17316	Brain_Substantia_nigra	7.7699e-11	7.68788e-08	-6.50499	4.83671e-07	0.000489252	-5.03268	NA	NA	NA	NA	NA	NA	1	1	1	0	3	6.05974	-0.32594	6.65866	-0.247603	-6.52757	0.226994	NA	NA	1.3634e-09	0.74447	2.76331e-11	0.804441	6.68441e-11	0.820429	NA	NA	9.0555e-07	0.98613	6.53799e-08	0.995824	6.8051e-08	0.993394	NA	NA
ARHGAP27	1.0793e-09	7.12938e-07	6.09722	4.2711e-07	0.000287597	-5.05646	Minor_Salivary_Gland	3.17022e-11	5.14391e-08	6.63844	2.30168e-07	0.000268343	5.17316	Breast_Mammary_Tissue	1.76614e-11	2.91051e-08	6.72416	2.02129e-07	0.000277885	5.19737	NA	NA	NA	NA	NA	NA	1	1	1	0	3	6.05974	-0.32594	6.65866	-0.247603	6.74098	-0.282209	NA	NA	1.3634e-09	0.74447	2.76331e-11	0.804441	1.57325e-11	0.777784	NA	NA	9.0555e-07	0.98613	6.53799e-08	0.995824	3.10499e-08	0.991259	NA	NA
ARHGAP27	1.0793e-09	7.12938e-07	6.09722	4.2711e-07	0.000287597	-5.05646	Minor_Salivary_Gland	3.17022e-11	5.14391e-08	6.63844	2.30168e-07	0.000268343	5.17316	Cells_EBV-transformed_lymphocytes	7.7699e-11	1.48032e-07	-6.50499	4.83671e-07	0.00073905	-5.03268	NA	NA	NA	NA	NA	NA	1	1	1	0	3	6.05974	-0.32594	6.65866	-0.247603	-6.52757	0.226994	NA	NA	1.3634e-09	0.74447	2.76331e-11	0.804441	6.68441e-11	0.820429	NA	NA	9.0555e-07	0.98613	6.53799e-08	0.995824	1.18639e-07	0.989734	NA	NA
ARHGAP27	1.0793e-09	7.12938e-07	6.09722	4.2711e-07	0.000287597	-5.05646	Minor_Salivary_Gland	3.17022e-11	5.14391e-08	6.63844	2.30168e-07	0.000268343	5.17316	Colon_Sigmoid	7.7699e-11	1.25064e-07	-6.50499	4.83671e-07	0.000834851	-5.03268	NA	NA	NA	NA	NA	NA	1	1	1	0	3	6.05974	-0.32594	6.65866	-0.247603	-6.52757	0.226994	NA	NA	1.3634e-09	0.74447	2.76331e-11	0.804441	6.68441e-11	0.820429	NA	NA	9.0555e-07	0.98613	6.53799e-08	0.995824	1.1608e-07	0.993122	NA	NA
ARHGAP27	1.0793e-09	7.12938e-07	6.09722	4.2711e-07	0.000287597	-5.05646	Minor_Salivary_Gland	3.17022e-11	5.14391e-08	6.63844	2.30168e-07	0.000268343	5.17316	Colon_Transverse	7.7699e-11	1.37795e-07	6.50499	4.83671e-07	0.000725325	5.03268	NA	NA	NA	NA	NA	NA	1	1	1	0	3	6.05974	-0.32594	6.65866	-0.247603	6.52757	-0.226994	NA	NA	1.3634e-09	0.74447	2.76331e-11	0.804441	6.68441e-11	0.820429	NA	NA	9.0555e-07	0.98613	6.53799e-08	0.995824	1.36792e-07	0.991855	NA	NA
ARHGAP27	1.0793e-09	7.12938e-07	6.09722	4.2711e-07	0.000287597	-5.05646	Minor_Salivary_Gland	3.17022e-11	5.14391e-08	6.63844	2.30168e-07	0.000268343	5.17316	Esophagus_Gastroesophageal_Junction	7.7699e-11	1.37083e-07	-6.50499	4.83671e-07	0.00082367	-5.03268	NA	NA	NA	NA	NA	NA	1	1	1	0	3	6.05974	-0.32594	6.65866	-0.247603	-6.52757	0.226994	NA	NA	1.3634e-09	0.74447	2.76331e-11	0.804441	6.68441e-11	0.820429	NA	NA	9.0555e-07	0.98613	6.53799e-08	0.995824	1.28014e-07	0.992913	NA	NA
ARHGAP27	1.0793e-09	7.12938e-07	6.09722	4.2711e-07	0.000287597	-5.05646	Minor_Salivary_Gland	3.17022e-11	5.14391e-08	6.63844	2.30168e-07	0.000268343	5.17316	Esophagus_Mucosa	1.973e-11	4.06311e-08	-6.70801	2.27376e-07	0.000378704	-5.17544	NA	NA	NA	NA	NA	NA	1	1	1	0	3	6.05974	-0.32594	6.65866	-0.247603	-6.72805	0.257669	NA	NA	1.3634e-09	0.74447	2.76331e-11	0.804441	1.71957e-11	0.796663	NA	NA	9.0555e-07	0.98613	6.53799e-08	0.995824	3.39008e-08	0.99402	NA	NA
ARHGAP27	1.0793e-09	7.12938e-07	6.09722	4.2711e-07	0.000287597	-5.05646	Minor_Salivary_Gland	3.17022e-11	5.14391e-08	6.63844	2.30168e-07	0.000268343	5.17316	Esophagus_Muscularis	7.7699e-11	1.52776e-07	-6.50499	4.83671e-07	0.0011462	-5.03268	NA	NA	NA	NA	NA	NA	1	1	1	0	3	6.05974	-0.32594	6.65866	-0.247603	-6.52757	0.226994	NA	NA	1.3634e-09	0.74447	2.76331e-11	0.804441	6.68441e-11	0.820429	NA	NA	9.0555e-07	0.98613	6.53799e-08	0.995824	1.34678e-07	0.991487	NA	NA
ARHGAP27	1.0793e-09	7.12938e-07	6.09722	4.2711e-07	0.000287597	-5.05646	Minor_Salivary_Gland	3.17022e-11	5.14391e-08	6.63844	2.30168e-07	0.000268343	5.17316	Heart_Atrial_Appendage	7.7699e-11	1.15493e-07	-6.50499	4.83671e-07	0.000638688	-5.03268	NA	NA	NA	NA	NA	NA	1	1	1	0	3	6.05974	-0.32594	6.65866	-0.247603	-6.52757	0.226994	NA	NA	1.3634e-09	0.74447	2.76331e-11	0.804441	6.68441e-11	0.820429	NA	NA	9.0555e-07	0.98613	6.53799e-08	0.995824	1.13867e-07	0.992295	NA	NA
ARHGAP27	1.0793e-09	7.12938e-07	6.09722	4.2711e-07	0.000287597	-5.05646	Minor_Salivary_Gland	3.17022e-11	5.14391e-08	6.63844	2.30168e-07	0.000268343	5.17316	Heart_Left_Ventricle	7.7699e-11	1.17222e-07	6.50499	4.83671e-07	0.00102278	5.03268	NA	NA	NA	NA	NA	NA	1	1	1	0	3	6.05974	-0.32594	6.65866	-0.247603	6.52757	-0.226994	NA	NA	1.3634e-09	0.74447	2.76331e-11	0.804441	6.68441e-11	0.820429	NA	NA	9.0555e-07	0.98613	6.53799e-08	0.995824	9.69156e-08	0.994267	NA	NA
ARHGAP27	1.0793e-09	7.12938e-07	6.09722	4.2711e-07	0.000287597	-5.05646	Minor_Salivary_Gland	3.17022e-11	5.14391e-08	6.63844	2.30168e-07	0.000268343	5.17316	Liver	7.7699e-11	9.87603e-08	-6.50499	4.83671e-07	0.000739678	-5.03268	NA	NA	NA	NA	NA	NA	1	1	1	0	3	6.05974	-0.32594	6.65866	-0.247603	-6.52757	0.226994	NA	NA	1.3634e-09	0.74447	2.76331e-11	0.804441	6.68441e-11	0.820429	NA	NA	9.0555e-07	0.98613	6.53799e-08	0.995824	8.72733e-08	0.99215	NA	NA
ARHGAP27	1.0793e-09	7.12938e-07	6.09722	4.2711e-07	0.000287597	-5.05646	Minor_Salivary_Gland	3.17022e-11	5.14391e-08	6.63844	2.30168e-07	0.000268343	5.17316	Lung	7.7699e-11	9.98e-08	-6.50499	4.83671e-07	0.000632448	-5.03268	NA	NA	NA	NA	NA	NA	1	1	1	0	3	6.05974	-0.32594	6.65866	-0.247603	-6.52757	0.226994	NA	NA	1.3634e-09	0.74447	2.76331e-11	0.804441	6.68441e-11	0.820429	NA	NA	9.0555e-07	0.98613	6.53799e-08	0.995824	8.81055e-08	0.991319	NA	NA
ARHGAP27	1.0793e-09	7.12938e-07	6.09722	4.2711e-07	0.000287597	-5.05646	Minor_Salivary_Gland	3.17022e-11	5.14391e-08	6.63844	2.30168e-07	0.000268343	5.17316	Minor_Salivary_Gland	1.973e-11	5.16478e-08	-6.70801	2.27376e-07	0.000443033	-5.17544	NA	NA	NA	NA	NA	NA	1	1	1	0	3	6.05974	-0.32594	6.65866	-0.247603	-6.72805	0.257669	NA	NA	1.3634e-09	0.74447	2.76331e-11	0.804441	1.71957e-11	0.796663	NA	NA	9.0555e-07	0.98613	6.53799e-08	0.995824	4.6194e-08	0.992268	NA	NA
ARHGAP27	1.0793e-09	7.12938e-07	6.09722	4.2711e-07	0.000287597	-5.05646	Minor_Salivary_Gland	3.17022e-11	5.14391e-08	6.63844	2.30168e-07	0.000268343	5.17316	Nerve_Tibial	7.7699e-11	1.11103e-07	-6.50499	4.83671e-07	0.000555239	-5.03268	NA	NA	NA	NA	NA	NA	1	1	1	0	3	6.05974	-0.32594	6.65866	-0.247603	-6.52757	0.226994	NA	NA	1.3634e-09	0.74447	2.76331e-11	0.804441	6.68441e-11	0.820429	NA	NA	9.0555e-07	0.98613	6.53799e-08	0.995824	1.06544e-07	0.994416	NA	NA
ARHGAP27	1.0793e-09	7.12938e-07	6.09722	4.2711e-07	0.000287597	-5.05646	Minor_Salivary_Gland	3.17022e-11	5.14391e-08	6.63844	2.30168e-07	0.000268343	5.17316	Ovary	4.55089e-09	6.1898e-06	5.86281	2.55293e-06	0.00259944	4.70386	NA	NA	NA	NA	NA	NA	1	1	1	0	3	6.05974	-0.32594	6.65866	-0.247603	5.84656	-0.477447	NA	NA	1.3634e-09	0.74447	2.76331e-11	0.804441	5.01847e-09	0.633044	NA	NA	9.0555e-07	0.98613	6.53799e-08	0.995824	6.99727e-06	0.977184	NA	NA
ARHGAP27	1.0793e-09	7.12938e-07	6.09722	4.2711e-07	0.000287597	-5.05646	Minor_Salivary_Gland	3.17022e-11	5.14391e-08	6.63844	2.30168e-07	0.000268343	5.17316	Pancreas	7.07442e-08	0.000104308	5.38927	1.00156e-05	0.00987868	4.41684	NA	NA	NA	NA	NA	NA	1	1	1	0	3	6.05974	-0.32594	6.65866	-0.247603	5.35408	-0.589788	NA	NA	1.3634e-09	0.74447	2.76331e-11	0.804441	8.59919e-08	0.555333	NA	NA	9.0555e-07	0.98613	6.53799e-08	0.995824	0.000115726	0.983842	NA	NA
ARHGAP27	1.0793e-09	7.12938e-07	6.09722	4.2711e-07	0.000287597	-5.05646	Minor_Salivary_Gland	3.17022e-11	5.14391e-08	6.63844	2.30168e-07	0.000268343	5.17316	Pituitary	7.7699e-11	1.5939e-07	-6.50499	4.83671e-07	0.000849638	-5.03268	NA	NA	NA	NA	NA	NA	1	1	1	0	3	6.05974	-0.32594	6.65866	-0.247603	-6.52757	0.226994	NA	NA	1.3634e-09	0.74447	2.76331e-11	0.804441	6.68441e-11	0.820429	NA	NA	9.0555e-07	0.98613	6.53799e-08	0.995824	1.40753e-07	0.987523	NA	NA
ARHGAP27	1.0793e-09	7.12938e-07	6.09722	4.2711e-07	0.000287597	-5.05646	Minor_Salivary_Gland	3.17022e-11	5.14391e-08	6.63844	2.30168e-07	0.000268343	5.17316	Prostate	1.973e-11	5.26977e-08	-6.70801	2.27376e-07	0.000546886	-5.17544	NA	NA	NA	NA	NA	NA	1	1	1	0	3	6.05974	-0.32594	6.65866	-0.247603	-6.72805	0.257669	NA	NA	1.3634e-09	0.74447	2.76331e-11	0.804441	1.71957e-11	0.796663	NA	NA	9.0555e-07	0.98613	6.53799e-08	0.995824	4.70165e-08	0.989514	NA	NA
ARHGAP27	1.0793e-09	7.12938e-07	6.09722	4.2711e-07	0.000287597	-5.05646	Minor_Salivary_Gland	3.17022e-11	5.14391e-08	6.63844	2.30168e-07	0.000268343	5.17316	Skin_Not_Sun_Exposed_Suprapubic	5.45889e-11	9.99038e-08	6.55785	3.4319e-07	0.00060801	5.09804	NA	NA	NA	NA	NA	NA	1	1	1	0	3	6.05974	-0.32594	6.65866	-0.247603	6.57626	-0.257669	NA	NA	1.3634e-09	0.74447	2.76331e-11	0.804441	4.82431e-11	0.796663	NA	NA	9.0555e-07	0.98613	6.53799e-08	0.995824	8.40247e-08	0.989621	NA	NA
ARHGAP27	1.0793e-09	7.12938e-07	6.09722	4.2711e-07	0.000287597	-5.05646	Minor_Salivary_Gland	3.17022e-11	5.14391e-08	6.63844	2.30168e-07	0.000268343	5.17316	Skin_Sun_Exposed_Lower_leg	1.76614e-11	3.44781e-08	6.72416	2.02129e-07	0.00038955	5.19737	NA	NA	NA	NA	NA	NA	1	1	1	0	3	6.05974	-0.32594	6.65866	-0.247603	6.74098	-0.282209	NA	NA	1.3634e-09	0.74447	2.76331e-11	0.804441	1.57325e-11	0.777784	NA	NA	9.0555e-07	0.98613	6.53799e-08	0.995824	3.56782e-08	0.992536	NA	NA
ARHGAP27	1.0793e-09	7.12938e-07	6.09722	4.2711e-07	0.000287597	-5.05646	Minor_Salivary_Gland	3.17022e-11	5.14391e-08	6.63844	2.30168e-07	0.000268343	5.17316	Small_Intestine_Terminal_Ileum	1.82651e-09	3.05239e-06	6.01253	1.54537e-06	0.00204016	4.80528	NA	NA	NA	NA	NA	NA	1	1	1	0	3	6.05974	-0.32594	6.65866	-0.247603	5.99993	-0.459272	NA	NA	1.3634e-09	0.74447	2.76331e-11	0.804441	1.97399e-09	0.646039	NA	NA	9.0555e-07	0.98613	6.53799e-08	0.995824	3.38923e-06	0.98063	NA	NA
ARHGAP27	1.0793e-09	7.12938e-07	6.09722	4.2711e-07	0.000287597	-5.05646	Minor_Salivary_Gland	3.17022e-11	5.14391e-08	6.63844	2.30168e-07	0.000268343	5.17316	Spleen	7.7699e-11	1.19439e-07	-6.50499	4.83671e-07	0.000537957	-5.03268	NA	NA	NA	NA	NA	NA	1	1	1	0	3	6.05974	-0.32594	6.65866	-0.247603	-6.52757	0.226994	NA	NA	1.3634e-09	0.74447	2.76331e-11	0.804441	6.68441e-11	0.820429	NA	NA	9.0555e-07	0.98613	6.53799e-08	0.995824	1.10891e-07	0.989476	NA	NA
ARHGAP27	1.0793e-09	7.12938e-07	6.09722	4.2711e-07	0.000287597	-5.05646	Minor_Salivary_Gland	3.17022e-11	5.14391e-08	6.63844	2.30168e-07	0.000268343	5.17316	Stomach	7.7699e-11	1.27568e-07	-6.50499	4.83671e-07	0.000670659	-5.03268	NA	NA	NA	NA	NA	NA	1	1	1	0	3	6.05974	-0.32594	6.65866	-0.247603	-6.52757	0.226994	NA	NA	1.3634e-09	0.74447	2.76331e-11	0.804441	6.68441e-11	0.820429	NA	NA	9.0555e-07	0.98613	6.53799e-08	0.995824	1.06342e-07	0.992925	NA	NA
ARHGAP27	1.0793e-09	7.12938e-07	6.09722	4.2711e-07	0.000287597	-5.05646	Minor_Salivary_Gland	3.17022e-11	5.14391e-08	6.63844	2.30168e-07	0.000268343	5.17316	Testis	2.4515e-10	6.92265e-07	6.33001	9.48847e-07	0.00181953	4.90196	NA	NA	NA	NA	NA	NA	1	1	1	0	3	6.05974	-0.32594	6.65866	-0.247603	6.35202	-0.220859	NA	NA	1.3634e-09	0.74447	2.76331e-11	0.804441	2.12502e-10	0.825202	NA	NA	9.0555e-07	0.98613	6.53799e-08	0.995824	8.33919e-07	0.988377	NA	NA
ARHGAP27	1.0793e-09	7.12938e-07	6.09722	4.2711e-07	0.000287597	-5.05646	Minor_Salivary_Gland	3.17022e-11	5.14391e-08	6.63844	2.30168e-07	0.000268343	5.17316	Thyroid	1.76614e-11	3.90968e-08	6.72416	2.02129e-07	0.000361124	5.19737	NA	NA	NA	NA	NA	NA	1	1	1	0	3	6.05974	-0.32594	6.65866	-0.247603	6.74098	-0.282209	NA	NA	1.3634e-09	0.74447	2.76331e-11	0.804441	1.57325e-11	0.777784	NA	NA	9.0555e-07	0.98613	6.53799e-08	0.995824	4.08473e-08	0.988289	NA	NA
ARHGAP27	1.0793e-09	7.12938e-07	6.09722	4.2711e-07	0.000287597	-5.05646	Minor_Salivary_Gland	3.17022e-11	5.14391e-08	6.63844	2.30168e-07	0.000268343	5.17316	Uterus	7.7699e-11	1.0089e-07	-6.50499	4.83671e-07	0.000470848	-5.03268	NA	NA	NA	NA	NA	NA	1	1	1	0	3	6.05974	-0.32594	6.65866	-0.247603	-6.52757	0.226994	NA	NA	1.3634e-09	0.74447	2.76331e-11	0.804441	6.68441e-11	0.820429	NA	NA	9.0555e-07	0.98613	6.53799e-08	0.995824	1.20496e-07	0.991522	NA	NA
ARHGAP27	1.0793e-09	7.12938e-07	6.09722	4.2711e-07	0.000287597	-5.05646	Minor_Salivary_Gland	3.17022e-11	5.14391e-08	6.63844	2.30168e-07	0.000268343	5.17316	Vagina	1.973e-11	4.2547e-08	-6.70801	2.27376e-07	0.000339099	-5.17544	NA	NA	NA	NA	NA	NA	1	1	1	0	3	6.05974	-0.32594	6.65866	-0.247603	-6.72805	0.257669	NA	NA	1.3634e-09	0.74447	2.76331e-11	0.804441	1.71957e-11	0.796663	NA	NA	9.0555e-07	0.98613	6.53799e-08	0.995824	4.11909e-08	0.988223	NA	NA
ARHGAP27	1.0793e-09	7.12938e-07	6.09722	4.2711e-07	0.000287597	-5.05646	Minor_Salivary_Gland	3.17022e-11	5.14391e-08	6.63844	2.30168e-07	0.000268343	5.17316	Whole_Blood	5.45889e-11	7.96537e-08	6.55785	3.4319e-07	0.000485614	5.09804	NA	NA	NA	NA	NA	NA	1	1	1	0	3	6.05974	-0.32594	6.65866	-0.247603	6.57626	-0.257669	NA	NA	1.3634e-09	0.74447	2.76331e-11	0.804441	4.82431e-11	0.796663	NA	NA	9.0555e-07	0.98613	6.53799e-08	0.995824	6.05213e-08	0.988473	NA	NA
ARHGAP27	1.0793e-09	7.12938e-07	6.09722	4.2711e-07	0.000287597	-5.05646	Minor_Salivary_Gland	3.17022e-11	5.14391e-08	6.63844	2.30168e-07	0.000268343	5.17316	smultixcan	1.76614e-11	4.20247e-08	6.72416	2.02129e-07	0.000398115	5.19737	NA	NA	NA	NA	NA	NA	1	1	1	0	3	6.05974	-0.32594	6.65866	-0.247603	6.74098	-0.282209	NA	NA	1.3634e-09	0.74447	2.76331e-11	0.804441	1.57325e-11	0.777784	NA	NA	9.0555e-07	0.98613	6.53799e-08	0.995824	3.81703e-08	0.987269	NA	NA
ARHGAP27	1.0793e-09	7.12938e-07	6.09722	4.2711e-07	0.000287597	-5.05646	Ovary	3.17022e-11	7.20211e-08	-6.63844	2.30168e-07	0.000313795	-5.17316	Adipose_Subcutaneous	1.76614e-11	3.12737e-08	6.72416	2.02129e-07	0.000286833	5.19737	NA	NA	NA	NA	NA	NA	1	1	1	0	3	6.05974	-0.32594	-6.65866	0.247603	6.74098	-0.282209	NA	NA	1.3634e-09	0.74447	2.76331e-11	0.804441	1.57325e-11	0.777784	NA	NA	9.0555e-07	0.98613	8.12689e-08	0.998443	3.01645e-08	0.991207	NA	NA
ARHGAP27	1.0793e-09	7.12938e-07	6.09722	4.2711e-07	0.000287597	-5.05646	Ovary	3.17022e-11	7.20211e-08	-6.63844	2.30168e-07	0.000313795	-5.17316	Adipose_Visceral_Omentum	1.973e-11	3.78259e-08	-6.70801	2.27376e-07	0.000399306	-5.17544	NA	NA	NA	NA	NA	NA	1	1	1	0	3	6.05974	-0.32594	-6.65866	0.247603	-6.72805	0.257669	NA	NA	1.3634e-09	0.74447	2.76331e-11	0.804441	1.71957e-11	0.796663	NA	NA	9.0555e-07	0.98613	8.12689e-08	0.998443	3.82754e-08	0.990932	NA	NA
ARHGAP27	1.0793e-09	7.12938e-07	6.09722	4.2711e-07	0.000287597	-5.05646	Ovary	3.17022e-11	7.20211e-08	-6.63844	2.30168e-07	0.000313795	-5.17316	Adrenal_Gland	7.7699e-11	1.29264e-07	-6.50499	4.83671e-07	0.000683589	-5.03268	NA	NA	NA	NA	NA	NA	1	1	1	0	3	6.05974	-0.32594	-6.65866	0.247603	-6.52757	0.226994	NA	NA	1.3634e-09	0.74447	2.76331e-11	0.804441	6.68441e-11	0.820429	NA	NA	9.0555e-07	0.98613	8.12689e-08	0.998443	1.29178e-07	0.993668	NA	NA
ARHGAP27	1.0793e-09	7.12938e-07	6.09722	4.2711e-07	0.000287597	-5.05646	Ovary	3.17022e-11	7.20211e-08	-6.63844	2.30168e-07	0.000313795	-5.17316	Artery_Aorta	7.7699e-11	1.0611e-07	-6.50499	4.83671e-07	0.000571312	-5.03268	NA	NA	NA	NA	NA	NA	1	1	1	0	3	6.05974	-0.32594	-6.65866	0.247603	-6.52757	0.226994	NA	NA	1.3634e-09	0.74447	2.76331e-11	0.804441	6.68441e-11	0.820429	NA	NA	9.0555e-07	0.98613	8.12689e-08	0.998443	9.79539e-08	0.991186	NA	NA
ARHGAP27	1.0793e-09	7.12938e-07	6.09722	4.2711e-07	0.000287597	-5.05646	Ovary	3.17022e-11	7.20211e-08	-6.63844	2.30168e-07	0.000313795	-5.17316	Artery_Coronary	7.7699e-11	1.21102e-07	-6.50499	4.83671e-07	0.000754172	-5.03268	NA	NA	NA	NA	NA	NA	1	1	1	0	3	6.05974	-0.32594	-6.65866	0.247603	-6.52757	0.226994	NA	NA	1.3634e-09	0.74447	2.76331e-11	0.804441	6.68441e-11	0.820429	NA	NA	9.0555e-07	0.98613	8.12689e-08	0.998443	1.01893e-07	0.990736	NA	NA
ARHGAP27	1.0793e-09	7.12938e-07	6.09722	4.2711e-07	0.000287597	-5.05646	Ovary	3.17022e-11	7.20211e-08	-6.63844	2.30168e-07	0.000313795	-5.17316	Artery_Tibial	7.7699e-11	1.12787e-07	-6.50499	4.83671e-07	0.000730404	-5.03268	NA	NA	NA	NA	NA	NA	1	1	1	0	3	6.05974	-0.32594	-6.65866	0.247603	-6.52757	0.226994	NA	NA	1.3634e-09	0.74447	2.76331e-11	0.804441	6.68441e-11	0.820429	NA	NA	9.0555e-07	0.98613	8.12689e-08	0.998443	1.04067e-07	0.991942	NA	NA
ARHGAP27	1.0793e-09	7.12938e-07	6.09722	4.2711e-07	0.000287597	-5.05646	Ovary	3.17022e-11	7.20211e-08	-6.63844	2.30168e-07	0.000313795	-5.17316	Brain_Caudate_basal_ganglia	7.7699e-11	1.59937e-07	-6.50499	4.83671e-07	0.00111039	-5.03268	NA	NA	NA	NA	NA	NA	1	1	1	0	3	6.05974	-0.32594	-6.65866	0.247603	-6.52757	0.226994	NA	NA	1.3634e-09	0.74447	2.76331e-11	0.804441	6.68441e-11	0.820429	NA	NA	9.0555e-07	0.98613	8.12689e-08	0.998443	1.20935e-07	0.991529	NA	NA
ARHGAP27	1.0793e-09	7.12938e-07	6.09722	4.2711e-07	0.000287597	-5.05646	Ovary	3.17022e-11	7.20211e-08	-6.63844	2.30168e-07	0.000313795	-5.17316	Brain_Cerebellum	2.4515e-10	4.55964e-07	-6.33001	9.48847e-07	0.00124621	-4.90196	NA	NA	NA	NA	NA	NA	1	1	1	0	3	6.05974	-0.32594	-6.65866	0.247603	-6.35202	0.220859	NA	NA	1.3634e-09	0.74447	2.76331e-11	0.804441	2.12502e-10	0.825202	NA	NA	9.0555e-07	0.98613	8.12689e-08	0.998443	4.04754e-07	0.990879	NA	NA
ARHGAP27	1.0793e-09	7.12938e-07	6.09722	4.2711e-07	0.000287597	-5.05646	Ovary	3.17022e-11	7.20211e-08	-6.63844	2.30168e-07	0.000313795	-5.17316	Brain_Cortex	7.7699e-11	1.16993e-07	-6.50499	4.83671e-07	0.000668517	-5.03268	NA	NA	NA	NA	NA	NA	1	1	1	0	3	6.05974	-0.32594	-6.65866	0.247603	-6.52757	0.226994	NA	NA	1.3634e-09	0.74447	2.76331e-11	0.804441	6.68441e-11	0.820429	NA	NA	9.0555e-07	0.98613	8.12689e-08	0.998443	1.03107e-07	0.990263	NA	NA
ARHGAP27	1.0793e-09	7.12938e-07	6.09722	4.2711e-07	0.000287597	-5.05646	Ovary	3.17022e-11	7.20211e-08	-6.63844	2.30168e-07	0.000313795	-5.17316	Brain_Hypothalamus	7.7699e-11	1.38268e-07	-6.50499	4.83671e-07	0.000831576	-5.03268	NA	NA	NA	NA	NA	NA	1	1	1	0	3	6.05974	-0.32594	-6.65866	0.247603	-6.52757	0.226994	NA	NA	1.3634e-09	0.74447	2.76331e-11	0.804441	6.68441e-11	0.820429	NA	NA	9.0555e-07	0.98613	8.12689e-08	0.998443	1.32329e-07	0.995807	NA	NA
ARHGAP27	1.0793e-09	7.12938e-07	6.09722	4.2711e-07	0.000287597	-5.05646	Ovary	3.17022e-11	7.20211e-08	-6.63844	2.30168e-07	0.000313795	-5.17316	Brain_Nucleus_accumbens_basal_ganglia	7.7699e-11	1.77895e-07	6.50499	4.83671e-07	0.00151163	5.03268	NA	NA	NA	NA	NA	NA	1	1	1	0	3	6.05974	-0.32594	-6.65866	0.247603	6.52757	-0.226994	NA	NA	1.3634e-09	0.74447	2.76331e-11	0.804441	6.68441e-11	0.820429	NA	NA	9.0555e-07	0.98613	8.12689e-08	0.998443	1.56834e-07	0.993799	NA	NA
ARHGAP27	1.0793e-09	7.12938e-07	6.09722	4.2711e-07	0.000287597	-5.05646	Ovary	3.17022e-11	7.20211e-08	-6.63844	2.30168e-07	0.000313795	-5.17316	Brain_Spinal_cord_cervical_c-1	7.7699e-11	1.22043e-07	-6.50499	4.83671e-07	0.000609091	-5.03268	NA	NA	NA	NA	NA	NA	1	1	1	0	3	6.05974	-0.32594	-6.65866	0.247603	-6.52757	0.226994	NA	NA	1.3634e-09	0.74447	2.76331e-11	0.804441	6.68441e-11	0.820429	NA	NA	9.0555e-07	0.98613	8.12689e-08	0.998443	1.07824e-07	0.994691	NA	NA
ARHGAP27	1.0793e-09	7.12938e-07	6.09722	4.2711e-07	0.000287597	-5.05646	Ovary	3.17022e-11	7.20211e-08	-6.63844	2.30168e-07	0.000313795	-5.17316	Brain_Substantia_nigra	7.7699e-11	7.68788e-08	-6.50499	4.83671e-07	0.000489252	-5.03268	NA	NA	NA	NA	NA	NA	1	1	1	0	3	6.05974	-0.32594	-6.65866	0.247603	-6.52757	0.226994	NA	NA	1.3634e-09	0.74447	2.76331e-11	0.804441	6.68441e-11	0.820429	NA	NA	9.0555e-07	0.98613	8.12689e-08	0.998443	6.8051e-08	0.993394	NA	NA
ARHGAP27	1.0793e-09	7.12938e-07	6.09722	4.2711e-07	0.000287597	-5.05646	Ovary	3.17022e-11	7.20211e-08	-6.63844	2.30168e-07	0.000313795	-5.17316	Breast_Mammary_Tissue	1.76614e-11	2.91051e-08	6.72416	2.02129e-07	0.000277885	5.19737	NA	NA	NA	NA	NA	NA	1	1	1	0	3	6.05974	-0.32594	-6.65866	0.247603	6.74098	-0.282209	NA	NA	1.3634e-09	0.74447	2.76331e-11	0.804441	1.57325e-11	0.777784	NA	NA	9.0555e-07	0.98613	8.12689e-08	0.998443	3.10499e-08	0.991259	NA	NA
ARHGAP27	1.0793e-09	7.12938e-07	6.09722	4.2711e-07	0.000287597	-5.05646	Ovary	3.17022e-11	7.20211e-08	-6.63844	2.30168e-07	0.000313795	-5.17316	Cells_EBV-transformed_lymphocytes	7.7699e-11	1.48032e-07	-6.50499	4.83671e-07	0.00073905	-5.03268	NA	NA	NA	NA	NA	NA	1	1	1	0	3	6.05974	-0.32594	-6.65866	0.247603	-6.52757	0.226994	NA	NA	1.3634e-09	0.74447	2.76331e-11	0.804441	6.68441e-11	0.820429	NA	NA	9.0555e-07	0.98613	8.12689e-08	0.998443	1.18639e-07	0.989734	NA	NA
ARHGAP27	1.0793e-09	7.12938e-07	6.09722	4.2711e-07	0.000287597	-5.05646	Ovary	3.17022e-11	7.20211e-08	-6.63844	2.30168e-07	0.000313795	-5.17316	Colon_Sigmoid	7.7699e-11	1.25064e-07	-6.50499	4.83671e-07	0.000834851	-5.03268	NA	NA	NA	NA	NA	NA	1	1	1	0	3	6.05974	-0.32594	-6.65866	0.247603	-6.52757	0.226994	NA	NA	1.3634e-09	0.74447	2.76331e-11	0.804441	6.68441e-11	0.820429	NA	NA	9.0555e-07	0.98613	8.12689e-08	0.998443	1.1608e-07	0.993122	NA	NA
ARHGAP27	1.0793e-09	7.12938e-07	6.09722	4.2711e-07	0.000287597	-5.05646	Ovary	3.17022e-11	7.20211e-08	-6.63844	2.30168e-07	0.000313795	-5.17316	Colon_Transverse	7.7699e-11	1.37795e-07	6.50499	4.83671e-07	0.000725325	5.03268	NA	NA	NA	NA	NA	NA	1	1	1	0	3	6.05974	-0.32594	-6.65866	0.247603	6.52757	-0.226994	NA	NA	1.3634e-09	0.74447	2.76331e-11	0.804441	6.68441e-11	0.820429	NA	NA	9.0555e-07	0.98613	8.12689e-08	0.998443	1.36792e-07	0.991855	NA	NA
ARHGAP27	1.0793e-09	7.12938e-07	6.09722	4.2711e-07	0.000287597	-5.05646	Ovary	3.17022e-11	7.20211e-08	-6.63844	2.30168e-07	0.000313795	-5.17316	Esophagus_Gastroesophageal_Junction	7.7699e-11	1.37083e-07	-6.50499	4.83671e-07	0.00082367	-5.03268	NA	NA	NA	NA	NA	NA	1	1	1	0	3	6.05974	-0.32594	-6.65866	0.247603	-6.52757	0.226994	NA	NA	1.3634e-09	0.74447	2.76331e-11	0.804441	6.68441e-11	0.820429	NA	NA	9.0555e-07	0.98613	8.12689e-08	0.998443	1.28014e-07	0.992913	NA	NA
ARHGAP27	1.0793e-09	7.12938e-07	6.09722	4.2711e-07	0.000287597	-5.05646	Ovary	3.17022e-11	7.20211e-08	-6.63844	2.30168e-07	0.000313795	-5.17316	Esophagus_Mucosa	1.973e-11	4.06311e-08	-6.70801	2.27376e-07	0.000378704	-5.17544	NA	NA	NA	NA	NA	NA	1	1	1	0	3	6.05974	-0.32594	-6.65866	0.247603	-6.72805	0.257669	NA	NA	1.3634e-09	0.74447	2.76331e-11	0.804441	1.71957e-11	0.796663	NA	NA	9.0555e-07	0.98613	8.12689e-08	0.998443	3.39008e-08	0.99402	NA	NA
ARHGAP27	1.0793e-09	7.12938e-07	6.09722	4.2711e-07	0.000287597	-5.05646	Ovary	3.17022e-11	7.20211e-08	-6.63844	2.30168e-07	0.000313795	-5.17316	Esophagus_Muscularis	7.7699e-11	1.52776e-07	-6.50499	4.83671e-07	0.0011462	-5.03268	NA	NA	NA	NA	NA	NA	1	1	1	0	3	6.05974	-0.32594	-6.65866	0.247603	-6.52757	0.226994	NA	NA	1.3634e-09	0.74447	2.76331e-11	0.804441	6.68441e-11	0.820429	NA	NA	9.0555e-07	0.98613	8.12689e-08	0.998443	1.34678e-07	0.991487	NA	NA
ARHGAP27	1.0793e-09	7.12938e-07	6.09722	4.2711e-07	0.000287597	-5.05646	Ovary	3.17022e-11	7.20211e-08	-6.63844	2.30168e-07	0.000313795	-5.17316	Heart_Atrial_Appendage	7.7699e-11	1.15493e-07	-6.50499	4.83671e-07	0.000638688	-5.03268	NA	NA	NA	NA	NA	NA	1	1	1	0	3	6.05974	-0.32594	-6.65866	0.247603	-6.52757	0.226994	NA	NA	1.3634e-09	0.74447	2.76331e-11	0.804441	6.68441e-11	0.820429	NA	NA	9.0555e-07	0.98613	8.12689e-08	0.998443	1.13867e-07	0.992295	NA	NA
ARHGAP27	1.0793e-09	7.12938e-07	6.09722	4.2711e-07	0.000287597	-5.05646	Ovary	3.17022e-11	7.20211e-08	-6.63844	2.30168e-07	0.000313795	-5.17316	Heart_Left_Ventricle	7.7699e-11	1.17222e-07	6.50499	4.83671e-07	0.00102278	5.03268	NA	NA	NA	NA	NA	NA	1	1	1	0	3	6.05974	-0.32594	-6.65866	0.247603	6.52757	-0.226994	NA	NA	1.3634e-09	0.74447	2.76331e-11	0.804441	6.68441e-11	0.820429	NA	NA	9.0555e-07	0.98613	8.12689e-08	0.998443	9.69156e-08	0.994267	NA	NA
ARHGAP27	1.0793e-09	7.12938e-07	6.09722	4.2711e-07	0.000287597	-5.05646	Ovary	3.17022e-11	7.20211e-08	-6.63844	2.30168e-07	0.000313795	-5.17316	Liver	7.7699e-11	9.87603e-08	-6.50499	4.83671e-07	0.000739678	-5.03268	NA	NA	NA	NA	NA	NA	1	1	1	0	3	6.05974	-0.32594	-6.65866	0.247603	-6.52757	0.226994	NA	NA	1.3634e-09	0.74447	2.76331e-11	0.804441	6.68441e-11	0.820429	NA	NA	9.0555e-07	0.98613	8.12689e-08	0.998443	8.72733e-08	0.99215	NA	NA
ARHGAP27	1.0793e-09	7.12938e-07	6.09722	4.2711e-07	0.000287597	-5.05646	Ovary	3.17022e-11	7.20211e-08	-6.63844	2.30168e-07	0.000313795	-5.17316	Lung	7.7699e-11	9.98e-08	-6.50499	4.83671e-07	0.000632448	-5.03268	NA	NA	NA	NA	NA	NA	1	1	1	0	3	6.05974	-0.32594	-6.65866	0.247603	-6.52757	0.226994	NA	NA	1.3634e-09	0.74447	2.76331e-11	0.804441	6.68441e-11	0.820429	NA	NA	9.0555e-07	0.98613	8.12689e-08	0.998443	8.81055e-08	0.991319	NA	NA
ARHGAP27	1.0793e-09	7.12938e-07	6.09722	4.2711e-07	0.000287597	-5.05646	Ovary	3.17022e-11	7.20211e-08	-6.63844	2.30168e-07	0.000313795	-5.17316	Minor_Salivary_Gland	1.973e-11	5.16478e-08	-6.70801	2.27376e-07	0.000443033	-5.17544	NA	NA	NA	NA	NA	NA	1	1	1	0	3	6.05974	-0.32594	-6.65866	0.247603	-6.72805	0.257669	NA	NA	1.3634e-09	0.74447	2.76331e-11	0.804441	1.71957e-11	0.796663	NA	NA	9.0555e-07	0.98613	8.12689e-08	0.998443	4.6194e-08	0.992268	NA	NA
ARHGAP27	1.0793e-09	7.12938e-07	6.09722	4.2711e-07	0.000287597	-5.05646	Ovary	3.17022e-11	7.20211e-08	-6.63844	2.30168e-07	0.000313795	-5.17316	Nerve_Tibial	7.7699e-11	1.11103e-07	-6.50499	4.83671e-07	0.000555239	-5.03268	NA	NA	NA	NA	NA	NA	1	1	1	0	3	6.05974	-0.32594	-6.65866	0.247603	-6.52757	0.226994	NA	NA	1.3634e-09	0.74447	2.76331e-11	0.804441	6.68441e-11	0.820429	NA	NA	9.0555e-07	0.98613	8.12689e-08	0.998443	1.06544e-07	0.994416	NA	NA
ARHGAP27	1.0793e-09	7.12938e-07	6.09722	4.2711e-07	0.000287597	-5.05646	Ovary	3.17022e-11	7.20211e-08	-6.63844	2.30168e-07	0.000313795	-5.17316	Ovary	4.55089e-09	6.1898e-06	5.86281	2.55293e-06	0.00259944	4.70386	NA	NA	NA	NA	NA	NA	1	1	1	0	3	6.05974	-0.32594	-6.65866	0.247603	5.84656	-0.477447	NA	NA	1.3634e-09	0.74447	2.76331e-11	0.804441	5.01847e-09	0.633044	NA	NA	9.0555e-07	0.98613	8.12689e-08	0.998443	6.99727e-06	0.977184	NA	NA
ARHGAP27	1.0793e-09	7.12938e-07	6.09722	4.2711e-07	0.000287597	-5.05646	Ovary	3.17022e-11	7.20211e-08	-6.63844	2.30168e-07	0.000313795	-5.17316	Pancreas	7.07442e-08	0.000104308	5.38927	1.00156e-05	0.00987868	4.41684	NA	NA	NA	NA	NA	NA	1	1	1	0	3	6.05974	-0.32594	-6.65866	0.247603	5.35408	-0.589788	NA	NA	1.3634e-09	0.74447	2.76331e-11	0.804441	8.59919e-08	0.555333	NA	NA	9.0555e-07	0.98613	8.12689e-08	0.998443	0.000115726	0.983842	NA	NA
ARHGAP27	1.0793e-09	7.12938e-07	6.09722	4.2711e-07	0.000287597	-5.05646	Ovary	3.17022e-11	7.20211e-08	-6.63844	2.30168e-07	0.000313795	-5.17316	Pituitary	7.7699e-11	1.5939e-07	-6.50499	4.83671e-07	0.000849638	-5.03268	NA	NA	NA	NA	NA	NA	1	1	1	0	3	6.05974	-0.32594	-6.65866	0.247603	-6.52757	0.226994	NA	NA	1.3634e-09	0.74447	2.76331e-11	0.804441	6.68441e-11	0.820429	NA	NA	9.0555e-07	0.98613	8.12689e-08	0.998443	1.40753e-07	0.987523	NA	NA
ARHGAP27	1.0793e-09	7.12938e-07	6.09722	4.2711e-07	0.000287597	-5.05646	Ovary	3.17022e-11	7.20211e-08	-6.63844	2.30168e-07	0.000313795	-5.17316	Prostate	1.973e-11	5.26977e-08	-6.70801	2.27376e-07	0.000546886	-5.17544	NA	NA	NA	NA	NA	NA	1	1	1	0	3	6.05974	-0.32594	-6.65866	0.247603	-6.72805	0.257669	NA	NA	1.3634e-09	0.74447	2.76331e-11	0.804441	1.71957e-11	0.796663	NA	NA	9.0555e-07	0.98613	8.12689e-08	0.998443	4.70165e-08	0.989514	NA	NA
ARHGAP27	1.0793e-09	7.12938e-07	6.09722	4.2711e-07	0.000287597	-5.05646	Ovary	3.17022e-11	7.20211e-08	-6.63844	2.30168e-07	0.000313795	-5.17316	Skin_Not_Sun_Exposed_Suprapubic	5.45889e-11	9.99038e-08	6.55785	3.4319e-07	0.00060801	5.09804	NA	NA	NA	NA	NA	NA	1	1	1	0	3	6.05974	-0.32594	-6.65866	0.247603	6.57626	-0.257669	NA	NA	1.3634e-09	0.74447	2.76331e-11	0.804441	4.82431e-11	0.796663	NA	NA	9.0555e-07	0.98613	8.12689e-08	0.998443	8.40247e-08	0.989621	NA	NA
ARHGAP27	1.0793e-09	7.12938e-07	6.09722	4.2711e-07	0.000287597	-5.05646	Ovary	3.17022e-11	7.20211e-08	-6.63844	2.30168e-07	0.000313795	-5.17316	Skin_Sun_Exposed_Lower_leg	1.76614e-11	3.44781e-08	6.72416	2.02129e-07	0.00038955	5.19737	NA	NA	NA	NA	NA	NA	1	1	1	0	3	6.05974	-0.32594	-6.65866	0.247603	6.74098	-0.282209	NA	NA	1.3634e-09	0.74447	2.76331e-11	0.804441	1.57325e-11	0.777784	NA	NA	9.0555e-07	0.98613	8.12689e-08	0.998443	3.56782e-08	0.992536	NA	NA
ARHGAP27	1.0793e-09	7.12938e-07	6.09722	4.2711e-07	0.000287597	-5.05646	Ovary	3.17022e-11	7.20211e-08	-6.63844	2.30168e-07	0.000313795	-5.17316	Small_Intestine_Terminal_Ileum	1.82651e-09	3.05239e-06	6.01253	1.54537e-06	0.00204016	4.80528	NA	NA	NA	NA	NA	NA	1	1	1	0	3	6.05974	-0.32594	-6.65866	0.247603	5.99993	-0.459272	NA	NA	1.3634e-09	0.74447	2.76331e-11	0.804441	1.97399e-09	0.646039	NA	NA	9.0555e-07	0.98613	8.12689e-08	0.998443	3.38923e-06	0.98063	NA	NA
ARHGAP27	1.0793e-09	7.12938e-07	6.09722	4.2711e-07	0.000287597	-5.05646	Ovary	3.17022e-11	7.20211e-08	-6.63844	2.30168e-07	0.000313795	-5.17316	Spleen	7.7699e-11	1.19439e-07	-6.50499	4.83671e-07	0.000537957	-5.03268	NA	NA	NA	NA	NA	NA	1	1	1	0	3	6.05974	-0.32594	-6.65866	0.247603	-6.52757	0.226994	NA	NA	1.3634e-09	0.74447	2.76331e-11	0.804441	6.68441e-11	0.820429	NA	NA	9.0555e-07	0.98613	8.12689e-08	0.998443	1.10891e-07	0.989476	NA	NA
ARHGAP27	1.0793e-09	7.12938e-07	6.09722	4.2711e-07	0.000287597	-5.05646	Ovary	3.17022e-11	7.20211e-08	-6.63844	2.30168e-07	0.000313795	-5.17316	Stomach	7.7699e-11	1.27568e-07	-6.50499	4.83671e-07	0.000670659	-5.03268	NA	NA	NA	NA	NA	NA	1	1	1	0	3	6.05974	-0.32594	-6.65866	0.247603	-6.52757	0.226994	NA	NA	1.3634e-09	0.74447	2.76331e-11	0.804441	6.68441e-11	0.820429	NA	NA	9.0555e-07	0.98613	8.12689e-08	0.998443	1.06342e-07	0.992925	NA	NA
ARHGAP27	1.0793e-09	7.12938e-07	6.09722	4.2711e-07	0.000287597	-5.05646	Ovary	3.17022e-11	7.20211e-08	-6.63844	2.30168e-07	0.000313795	-5.17316	Testis	2.4515e-10	6.92265e-07	6.33001	9.48847e-07	0.00181953	4.90196	NA	NA	NA	NA	NA	NA	1	1	1	0	3	6.05974	-0.32594	-6.65866	0.247603	6.35202	-0.220859	NA	NA	1.3634e-09	0.74447	2.76331e-11	0.804441	2.12502e-10	0.825202	NA	NA	9.0555e-07	0.98613	8.12689e-08	0.998443	8.33919e-07	0.988377	NA	NA
ARHGAP27	1.0793e-09	7.12938e-07	6.09722	4.2711e-07	0.000287597	-5.05646	Ovary	3.17022e-11	7.20211e-08	-6.63844	2.30168e-07	0.000313795	-5.17316	Thyroid	1.76614e-11	3.90968e-08	6.72416	2.02129e-07	0.000361124	5.19737	NA	NA	NA	NA	NA	NA	1	1	1	0	3	6.05974	-0.32594	-6.65866	0.247603	6.74098	-0.282209	NA	NA	1.3634e-09	0.74447	2.76331e-11	0.804441	1.57325e-11	0.777784	NA	NA	9.0555e-07	0.98613	8.12689e-08	0.998443	4.08473e-08	0.988289	NA	NA
ARHGAP27	1.0793e-09	7.12938e-07	6.09722	4.2711e-07	0.000287597	-5.05646	Ovary	3.17022e-11	7.20211e-08	-6.63844	2.30168e-07	0.000313795	-5.17316	Uterus	7.7699e-11	1.0089e-07	-6.50499	4.83671e-07	0.000470848	-5.03268	NA	NA	NA	NA	NA	NA	1	1	1	0	3	6.05974	-0.32594	-6.65866	0.247603	-6.52757	0.226994	NA	NA	1.3634e-09	0.74447	2.76331e-11	0.804441	6.68441e-11	0.820429	NA	NA	9.0555e-07	0.98613	8.12689e-08	0.998443	1.20496e-07	0.991522	NA	NA
ARHGAP27	1.0793e-09	7.12938e-07	6.09722	4.2711e-07	0.000287597	-5.05646	Ovary	3.17022e-11	7.20211e-08	-6.63844	2.30168e-07	0.000313795	-5.17316	Vagina	1.973e-11	4.2547e-08	-6.70801	2.27376e-07	0.000339099	-5.17544	NA	NA	NA	NA	NA	NA	1	1	1	0	3	6.05974	-0.32594	-6.65866	0.247603	-6.72805	0.257669	NA	NA	1.3634e-09	0.74447	2.76331e-11	0.804441	1.71957e-11	0.796663	NA	NA	9.0555e-07	0.98613	8.12689e-08	0.998443	4.11909e-08	0.988223	NA	NA
ARHGAP27	1.0793e-09	7.12938e-07	6.09722	4.2711e-07	0.000287597	-5.05646	Ovary	3.17022e-11	7.20211e-08	-6.63844	2.30168e-07	0.000313795	-5.17316	Whole_Blood	5.45889e-11	7.96537e-08	6.55785	3.4319e-07	0.000485614	5.09804	NA	NA	NA	NA	NA	NA	1	1	1	0	3	6.05974	-0.32594	-6.65866	0.247603	6.57626	-0.257669	NA	NA	1.3634e-09	0.74447	2.76331e-11	0.804441	4.82431e-11	0.796663	NA	NA	9.0555e-07	0.98613	8.12689e-08	0.998443	6.05213e-08	0.988473	NA	NA
ARHGAP27	1.0793e-09	7.12938e-07	6.09722	4.2711e-07	0.000287597	-5.05646	Ovary	3.17022e-11	7.20211e-08	-6.63844	2.30168e-07	0.000313795	-5.17316	smultixcan	1.76614e-11	4.20247e-08	6.72416	2.02129e-07	0.000398115	5.19737	NA	NA	NA	NA	NA	NA	1	1	1	0	3	6.05974	-0.32594	-6.65866	0.247603	6.74098	-0.282209	NA	NA	1.3634e-09	0.74447	2.76331e-11	0.804441	1.57325e-11	0.777784	NA	NA	9.0555e-07	0.98613	8.12689e-08	0.998443	3.81703e-08	0.987269	NA	NA
ARHGAP27	1.0793e-09	7.12938e-07	6.09722	4.2711e-07	0.000287597	-5.05646	Pancreas	4.10092e-11	7.86147e-08	-6.60038	3.62395e-07	0.000582475	-5.08772	Adipose_Subcutaneous	1.76614e-11	3.12737e-08	6.72416	2.02129e-07	0.000286833	5.19737	NA	NA	NA	NA	NA	NA	1	1	1	0	3	6.05974	-0.32594	-6.62086	0.247603	6.74098	-0.282209	NA	NA	1.3634e-09	0.74447	3.57124e-11	0.804441	1.57325e-11	0.777784	NA	NA	9.0555e-07	0.98613	6.04611e-08	0.996735	3.01645e-08	0.991207	NA	NA
ARHGAP27	1.0793e-09	7.12938e-07	6.09722	4.2711e-07	0.000287597	-5.05646	Pancreas	4.10092e-11	7.86147e-08	-6.60038	3.62395e-07	0.000582475	-5.08772	Adipose_Visceral_Omentum	1.973e-11	3.78259e-08	-6.70801	2.27376e-07	0.000399306	-5.17544	NA	NA	NA	NA	NA	NA	1	1	1	0	3	6.05974	-0.32594	-6.62086	0.247603	-6.72805	0.257669	NA	NA	1.3634e-09	0.74447	3.57124e-11	0.804441	1.71957e-11	0.796663	NA	NA	9.0555e-07	0.98613	6.04611e-08	0.996735	3.82754e-08	0.990932	NA	NA
ARHGAP27	1.0793e-09	7.12938e-07	6.09722	4.2711e-07	0.000287597	-5.05646	Pancreas	4.10092e-11	7.86147e-08	-6.60038	3.62395e-07	0.000582475	-5.08772	Adrenal_Gland	7.7699e-11	1.29264e-07	-6.50499	4.83671e-07	0.000683589	-5.03268	NA	NA	NA	NA	NA	NA	1	1	1	0	3	6.05974	-0.32594	-6.62086	0.247603	-6.52757	0.226994	NA	NA	1.3634e-09	0.74447	3.57124e-11	0.804441	6.68441e-11	0.820429	NA	NA	9.0555e-07	0.98613	6.04611e-08	0.996735	1.29178e-07	0.993668	NA	NA
ARHGAP27	1.0793e-09	7.12938e-07	6.09722	4.2711e-07	0.000287597	-5.05646	Pancreas	4.10092e-11	7.86147e-08	-6.60038	3.62395e-07	0.000582475	-5.08772	Artery_Aorta	7.7699e-11	1.0611e-07	-6.50499	4.83671e-07	0.000571312	-5.03268	NA	NA	NA	NA	NA	NA	1	1	1	0	3	6.05974	-0.32594	-6.62086	0.247603	-6.52757	0.226994	NA	NA	1.3634e-09	0.74447	3.57124e-11	0.804441	6.68441e-11	0.820429	NA	NA	9.0555e-07	0.98613	6.04611e-08	0.996735	9.79539e-08	0.991186	NA	NA
ARHGAP27	1.0793e-09	7.12938e-07	6.09722	4.2711e-07	0.000287597	-5.05646	Pancreas	4.10092e-11	7.86147e-08	-6.60038	3.62395e-07	0.000582475	-5.08772	Artery_Coronary	7.7699e-11	1.21102e-07	-6.50499	4.83671e-07	0.000754172	-5.03268	NA	NA	NA	NA	NA	NA	1	1	1	0	3	6.05974	-0.32594	-6.62086	0.247603	-6.52757	0.226994	NA	NA	1.3634e-09	0.74447	3.57124e-11	0.804441	6.68441e-11	0.820429	NA	NA	9.0555e-07	0.98613	6.04611e-08	0.996735	1.01893e-07	0.990736	NA	NA
ARHGAP27	1.0793e-09	7.12938e-07	6.09722	4.2711e-07	0.000287597	-5.05646	Pancreas	4.10092e-11	7.86147e-08	-6.60038	3.62395e-07	0.000582475	-5.08772	Artery_Tibial	7.7699e-11	1.12787e-07	-6.50499	4.83671e-07	0.000730404	-5.03268	NA	NA	NA	NA	NA	NA	1	1	1	0	3	6.05974	-0.32594	-6.62086	0.247603	-6.52757	0.226994	NA	NA	1.3634e-09	0.74447	3.57124e-11	0.804441	6.68441e-11	0.820429	NA	NA	9.0555e-07	0.98613	6.04611e-08	0.996735	1.04067e-07	0.991942	NA	NA
ARHGAP27	1.0793e-09	7.12938e-07	6.09722	4.2711e-07	0.000287597	-5.05646	Pancreas	4.10092e-11	7.86147e-08	-6.60038	3.62395e-07	0.000582475	-5.08772	Brain_Caudate_basal_ganglia	7.7699e-11	1.59937e-07	-6.50499	4.83671e-07	0.00111039	-5.03268	NA	NA	NA	NA	NA	NA	1	1	1	0	3	6.05974	-0.32594	-6.62086	0.247603	-6.52757	0.226994	NA	NA	1.3634e-09	0.74447	3.57124e-11	0.804441	6.68441e-11	0.820429	NA	NA	9.0555e-07	0.98613	6.04611e-08	0.996735	1.20935e-07	0.991529	NA	NA
ARHGAP27	1.0793e-09	7.12938e-07	6.09722	4.2711e-07	0.000287597	-5.05646	Pancreas	4.10092e-11	7.86147e-08	-6.60038	3.62395e-07	0.000582475	-5.08772	Brain_Cerebellum	2.4515e-10	4.55964e-07	-6.33001	9.48847e-07	0.00124621	-4.90196	NA	NA	NA	NA	NA	NA	1	1	1	0	3	6.05974	-0.32594	-6.62086	0.247603	-6.35202	0.220859	NA	NA	1.3634e-09	0.74447	3.57124e-11	0.804441	2.12502e-10	0.825202	NA	NA	9.0555e-07	0.98613	6.04611e-08	0.996735	4.04754e-07	0.990879	NA	NA
ARHGAP27	1.0793e-09	7.12938e-07	6.09722	4.2711e-07	0.000287597	-5.05646	Pancreas	4.10092e-11	7.86147e-08	-6.60038	3.62395e-07	0.000582475	-5.08772	Brain_Cortex	7.7699e-11	1.16993e-07	-6.50499	4.83671e-07	0.000668517	-5.03268	NA	NA	NA	NA	NA	NA	1	1	1	0	3	6.05974	-0.32594	-6.62086	0.247603	-6.52757	0.226994	NA	NA	1.3634e-09	0.74447	3.57124e-11	0.804441	6.68441e-11	0.820429	NA	NA	9.0555e-07	0.98613	6.04611e-08	0.996735	1.03107e-07	0.990263	NA	NA
ARHGAP27	1.0793e-09	7.12938e-07	6.09722	4.2711e-07	0.000287597	-5.05646	Pancreas	4.10092e-11	7.86147e-08	-6.60038	3.62395e-07	0.000582475	-5.08772	Brain_Hypothalamus	7.7699e-11	1.38268e-07	-6.50499	4.83671e-07	0.000831576	-5.03268	NA	NA	NA	NA	NA	NA	1	1	1	0	3	6.05974	-0.32594	-6.62086	0.247603	-6.52757	0.226994	NA	NA	1.3634e-09	0.74447	3.57124e-11	0.804441	6.68441e-11	0.820429	NA	NA	9.0555e-07	0.98613	6.04611e-08	0.996735	1.32329e-07	0.995807	NA	NA
ARHGAP27	1.0793e-09	7.12938e-07	6.09722	4.2711e-07	0.000287597	-5.05646	Pancreas	4.10092e-11	7.86147e-08	-6.60038	3.62395e-07	0.000582475	-5.08772	Brain_Nucleus_accumbens_basal_ganglia	7.7699e-11	1.77895e-07	6.50499	4.83671e-07	0.00151163	5.03268	NA	NA	NA	NA	NA	NA	1	1	1	0	3	6.05974	-0.32594	-6.62086	0.247603	6.52757	-0.226994	NA	NA	1.3634e-09	0.74447	3.57124e-11	0.804441	6.68441e-11	0.820429	NA	NA	9.0555e-07	0.98613	6.04611e-08	0.996735	1.56834e-07	0.993799	NA	NA
ARHGAP27	1.0793e-09	7.12938e-07	6.09722	4.2711e-07	0.000287597	-5.05646	Pancreas	4.10092e-11	7.86147e-08	-6.60038	3.62395e-07	0.000582475	-5.08772	Brain_Spinal_cord_cervical_c-1	7.7699e-11	1.22043e-07	-6.50499	4.83671e-07	0.000609091	-5.03268	NA	NA	NA	NA	NA	NA	1	1	1	0	3	6.05974	-0.32594	-6.62086	0.247603	-6.52757	0.226994	NA	NA	1.3634e-09	0.74447	3.57124e-11	0.804441	6.68441e-11	0.820429	NA	NA	9.0555e-07	0.98613	6.04611e-08	0.996735	1.07824e-07	0.994691	NA	NA
ARHGAP27	1.0793e-09	7.12938e-07	6.09722	4.2711e-07	0.000287597	-5.05646	Pancreas	4.10092e-11	7.86147e-08	-6.60038	3.62395e-07	0.000582475	-5.08772	Brain_Substantia_nigra	7.7699e-11	7.68788e-08	-6.50499	4.83671e-07	0.000489252	-5.03268	NA	NA	NA	NA	NA	NA	1	1	1	0	3	6.05974	-0.32594	-6.62086	0.247603	-6.52757	0.226994	NA	NA	1.3634e-09	0.74447	3.57124e-11	0.804441	6.68441e-11	0.820429	NA	NA	9.0555e-07	0.98613	6.04611e-08	0.996735	6.8051e-08	0.993394	NA	NA
ARHGAP27	1.0793e-09	7.12938e-07	6.09722	4.2711e-07	0.000287597	-5.05646	Pancreas	4.10092e-11	7.86147e-08	-6.60038	3.62395e-07	0.000582475	-5.08772	Breast_Mammary_Tissue	1.76614e-11	2.91051e-08	6.72416	2.02129e-07	0.000277885	5.19737	NA	NA	NA	NA	NA	NA	1	1	1	0	3	6.05974	-0.32594	-6.62086	0.247603	6.74098	-0.282209	NA	NA	1.3634e-09	0.74447	3.57124e-11	0.804441	1.57325e-11	0.777784	NA	NA	9.0555e-07	0.98613	6.04611e-08	0.996735	3.10499e-08	0.991259	NA	NA
ARHGAP27	1.0793e-09	7.12938e-07	6.09722	4.2711e-07	0.000287597	-5.05646	Pancreas	4.10092e-11	7.86147e-08	-6.60038	3.62395e-07	0.000582475	-5.08772	Cells_EBV-transformed_lymphocytes	7.7699e-11	1.48032e-07	-6.50499	4.83671e-07	0.00073905	-5.03268	NA	NA	NA	NA	NA	NA	1	1	1	0	3	6.05974	-0.32594	-6.62086	0.247603	-6.52757	0.226994	NA	NA	1.3634e-09	0.74447	3.57124e-11	0.804441	6.68441e-11	0.820429	NA	NA	9.0555e-07	0.98613	6.04611e-08	0.996735	1.18639e-07	0.989734	NA	NA
ARHGAP27	1.0793e-09	7.12938e-07	6.09722	4.2711e-07	0.000287597	-5.05646	Pancreas	4.10092e-11	7.86147e-08	-6.60038	3.62395e-07	0.000582475	-5.08772	Colon_Sigmoid	7.7699e-11	1.25064e-07	-6.50499	4.83671e-07	0.000834851	-5.03268	NA	NA	NA	NA	NA	NA	1	1	1	0	3	6.05974	-0.32594	-6.62086	0.247603	-6.52757	0.226994	NA	NA	1.3634e-09	0.74447	3.57124e-11	0.804441	6.68441e-11	0.820429	NA	NA	9.0555e-07	0.98613	6.04611e-08	0.996735	1.1608e-07	0.993122	NA	NA
ARHGAP27	1.0793e-09	7.12938e-07	6.09722	4.2711e-07	0.000287597	-5.05646	Pancreas	4.10092e-11	7.86147e-08	-6.60038	3.62395e-07	0.000582475	-5.08772	Colon_Transverse	7.7699e-11	1.37795e-07	6.50499	4.83671e-07	0.000725325	5.03268	NA	NA	NA	NA	NA	NA	1	1	1	0	3	6.05974	-0.32594	-6.62086	0.247603	6.52757	-0.226994	NA	NA	1.3634e-09	0.74447	3.57124e-11	0.804441	6.68441e-11	0.820429	NA	NA	9.0555e-07	0.98613	6.04611e-08	0.996735	1.36792e-07	0.991855	NA	NA
ARHGAP27	1.0793e-09	7.12938e-07	6.09722	4.2711e-07	0.000287597	-5.05646	Pancreas	4.10092e-11	7.86147e-08	-6.60038	3.62395e-07	0.000582475	-5.08772	Esophagus_Gastroesophageal_Junction	7.7699e-11	1.37083e-07	-6.50499	4.83671e-07	0.00082367	-5.03268	NA	NA	NA	NA	NA	NA	1	1	1	0	3	6.05974	-0.32594	-6.62086	0.247603	-6.52757	0.226994	NA	NA	1.3634e-09	0.74447	3.57124e-11	0.804441	6.68441e-11	0.820429	NA	NA	9.0555e-07	0.98613	6.04611e-08	0.996735	1.28014e-07	0.992913	NA	NA
ARHGAP27	1.0793e-09	7.12938e-07	6.09722	4.2711e-07	0.000287597	-5.05646	Pancreas	4.10092e-11	7.86147e-08	-6.60038	3.62395e-07	0.000582475	-5.08772	Esophagus_Mucosa	1.973e-11	4.06311e-08	-6.70801	2.27376e-07	0.000378704	-5.17544	NA	NA	NA	NA	NA	NA	1	1	1	0	3	6.05974	-0.32594	-6.62086	0.247603	-6.72805	0.257669	NA	NA	1.3634e-09	0.74447	3.57124e-11	0.804441	1.71957e-11	0.796663	NA	NA	9.0555e-07	0.98613	6.04611e-08	0.996735	3.39008e-08	0.99402	NA	NA
ARHGAP27	1.0793e-09	7.12938e-07	6.09722	4.2711e-07	0.000287597	-5.05646	Pancreas	4.10092e-11	7.86147e-08	-6.60038	3.62395e-07	0.000582475	-5.08772	Esophagus_Muscularis	7.7699e-11	1.52776e-07	-6.50499	4.83671e-07	0.0011462	-5.03268	NA	NA	NA	NA	NA	NA	1	1	1	0	3	6.05974	-0.32594	-6.62086	0.247603	-6.52757	0.226994	NA	NA	1.3634e-09	0.74447	3.57124e-11	0.804441	6.68441e-11	0.820429	NA	NA	9.0555e-07	0.98613	6.04611e-08	0.996735	1.34678e-07	0.991487	NA	NA
ARHGAP27	1.0793e-09	7.12938e-07	6.09722	4.2711e-07	0.000287597	-5.05646	Pancreas	4.10092e-11	7.86147e-08	-6.60038	3.62395e-07	0.000582475	-5.08772	Heart_Atrial_Appendage	7.7699e-11	1.15493e-07	-6.50499	4.83671e-07	0.000638688	-5.03268	NA	NA	NA	NA	NA	NA	1	1	1	0	3	6.05974	-0.32594	-6.62086	0.247603	-6.52757	0.226994	NA	NA	1.3634e-09	0.74447	3.57124e-11	0.804441	6.68441e-11	0.820429	NA	NA	9.0555e-07	0.98613	6.04611e-08	0.996735	1.13867e-07	0.992295	NA	NA
ARHGAP27	1.0793e-09	7.12938e-07	6.09722	4.2711e-07	0.000287597	-5.05646	Pancreas	4.10092e-11	7.86147e-08	-6.60038	3.62395e-07	0.000582475	-5.08772	Heart_Left_Ventricle	7.7699e-11	1.17222e-07	6.50499	4.83671e-07	0.00102278	5.03268	NA	NA	NA	NA	NA	NA	1	1	1	0	3	6.05974	-0.32594	-6.62086	0.247603	6.52757	-0.226994	NA	NA	1.3634e-09	0.74447	3.57124e-11	0.804441	6.68441e-11	0.820429	NA	NA	9.0555e-07	0.98613	6.04611e-08	0.996735	9.69156e-08	0.994267	NA	NA
ARHGAP27	1.0793e-09	7.12938e-07	6.09722	4.2711e-07	0.000287597	-5.05646	Pancreas	4.10092e-11	7.86147e-08	-6.60038	3.62395e-07	0.000582475	-5.08772	Liver	7.7699e-11	9.87603e-08	-6.50499	4.83671e-07	0.000739678	-5.03268	NA	NA	NA	NA	NA	NA	1	1	1	0	3	6.05974	-0.32594	-6.62086	0.247603	-6.52757	0.226994	NA	NA	1.3634e-09	0.74447	3.57124e-11	0.804441	6.68441e-11	0.820429	NA	NA	9.0555e-07	0.98613	6.04611e-08	0.996735	8.72733e-08	0.99215	NA	NA
ARHGAP27	1.0793e-09	7.12938e-07	6.09722	4.2711e-07	0.000287597	-5.05646	Pancreas	4.10092e-11	7.86147e-08	-6.60038	3.62395e-07	0.000582475	-5.08772	Lung	7.7699e-11	9.98e-08	-6.50499	4.83671e-07	0.000632448	-5.03268	NA	NA	NA	NA	NA	NA	1	1	1	0	3	6.05974	-0.32594	-6.62086	0.247603	-6.52757	0.226994	NA	NA	1.3634e-09	0.74447	3.57124e-11	0.804441	6.68441e-11	0.820429	NA	NA	9.0555e-07	0.98613	6.04611e-08	0.996735	8.81055e-08	0.991319	NA	NA
ARHGAP27	1.0793e-09	7.12938e-07	6.09722	4.2711e-07	0.000287597	-5.05646	Pancreas	4.10092e-11	7.86147e-08	-6.60038	3.62395e-07	0.000582475	-5.08772	Minor_Salivary_Gland	1.973e-11	5.16478e-08	-6.70801	2.27376e-07	0.000443033	-5.17544	NA	NA	NA	NA	NA	NA	1	1	1	0	3	6.05974	-0.32594	-6.62086	0.247603	-6.72805	0.257669	NA	NA	1.3634e-09	0.74447	3.57124e-11	0.804441	1.71957e-11	0.796663	NA	NA	9.0555e-07	0.98613	6.04611e-08	0.996735	4.6194e-08	0.992268	NA	NA
ARHGAP27	1.0793e-09	7.12938e-07	6.09722	4.2711e-07	0.000287597	-5.05646	Pancreas	4.10092e-11	7.86147e-08	-6.60038	3.62395e-07	0.000582475	-5.08772	Nerve_Tibial	7.7699e-11	1.11103e-07	-6.50499	4.83671e-07	0.000555239	-5.03268	NA	NA	NA	NA	NA	NA	1	1	1	0	3	6.05974	-0.32594	-6.62086	0.247603	-6.52757	0.226994	NA	NA	1.3634e-09	0.74447	3.57124e-11	0.804441	6.68441e-11	0.820429	NA	NA	9.0555e-07	0.98613	6.04611e-08	0.996735	1.06544e-07	0.994416	NA	NA
ARHGAP27	1.0793e-09	7.12938e-07	6.09722	4.2711e-07	0.000287597	-5.05646	Pancreas	4.10092e-11	7.86147e-08	-6.60038	3.62395e-07	0.000582475	-5.08772	Ovary	4.55089e-09	6.1898e-06	5.86281	2.55293e-06	0.00259944	4.70386	NA	NA	NA	NA	NA	NA	1	1	1	0	3	6.05974	-0.32594	-6.62086	0.247603	5.84656	-0.477447	NA	NA	1.3634e-09	0.74447	3.57124e-11	0.804441	5.01847e-09	0.633044	NA	NA	9.0555e-07	0.98613	6.04611e-08	0.996735	6.99727e-06	0.977184	NA	NA
ARHGAP27	1.0793e-09	7.12938e-07	6.09722	4.2711e-07	0.000287597	-5.05646	Pancreas	4.10092e-11	7.86147e-08	-6.60038	3.62395e-07	0.000582475	-5.08772	Pancreas	7.07442e-08	0.000104308	5.38927	1.00156e-05	0.00987868	4.41684	NA	NA	NA	NA	NA	NA	1	1	1	0	3	6.05974	-0.32594	-6.62086	0.247603	5.35408	-0.589788	NA	NA	1.3634e-09	0.74447	3.57124e-11	0.804441	8.59919e-08	0.555333	NA	NA	9.0555e-07	0.98613	6.04611e-08	0.996735	0.000115726	0.983842	NA	NA
ARHGAP27	1.0793e-09	7.12938e-07	6.09722	4.2711e-07	0.000287597	-5.05646	Pancreas	4.10092e-11	7.86147e-08	-6.60038	3.62395e-07	0.000582475	-5.08772	Pituitary	7.7699e-11	1.5939e-07	-6.50499	4.83671e-07	0.000849638	-5.03268	NA	NA	NA	NA	NA	NA	1	1	1	0	3	6.05974	-0.32594	-6.62086	0.247603	-6.52757	0.226994	NA	NA	1.3634e-09	0.74447	3.57124e-11	0.804441	6.68441e-11	0.820429	NA	NA	9.0555e-07	0.98613	6.04611e-08	0.996735	1.40753e-07	0.987523	NA	NA
ARHGAP27	1.0793e-09	7.12938e-07	6.09722	4.2711e-07	0.000287597	-5.05646	Pancreas	4.10092e-11	7.86147e-08	-6.60038	3.62395e-07	0.000582475	-5.08772	Prostate	1.973e-11	5.26977e-08	-6.70801	2.27376e-07	0.000546886	-5.17544	NA	NA	NA	NA	NA	NA	1	1	1	0	3	6.05974	-0.32594	-6.62086	0.247603	-6.72805	0.257669	NA	NA	1.3634e-09	0.74447	3.57124e-11	0.804441	1.71957e-11	0.796663	NA	NA	9.0555e-07	0.98613	6.04611e-08	0.996735	4.70165e-08	0.989514	NA	NA
ARHGAP27	1.0793e-09	7.12938e-07	6.09722	4.2711e-07	0.000287597	-5.05646	Pancreas	4.10092e-11	7.86147e-08	-6.60038	3.62395e-07	0.000582475	-5.08772	Skin_Not_Sun_Exposed_Suprapubic	5.45889e-11	9.99038e-08	6.55785	3.4319e-07	0.00060801	5.09804	NA	NA	NA	NA	NA	NA	1	1	1	0	3	6.05974	-0.32594	-6.62086	0.247603	6.57626	-0.257669	NA	NA	1.3634e-09	0.74447	3.57124e-11	0.804441	4.82431e-11	0.796663	NA	NA	9.0555e-07	0.98613	6.04611e-08	0.996735	8.40247e-08	0.989621	NA	NA
ARHGAP27	1.0793e-09	7.12938e-07	6.09722	4.2711e-07	0.000287597	-5.05646	Pancreas	4.10092e-11	7.86147e-08	-6.60038	3.62395e-07	0.000582475	-5.08772	Skin_Sun_Exposed_Lower_leg	1.76614e-11	3.44781e-08	6.72416	2.02129e-07	0.00038955	5.19737	NA	NA	NA	NA	NA	NA	1	1	1	0	3	6.05974	-0.32594	-6.62086	0.247603	6.74098	-0.282209	NA	NA	1.3634e-09	0.74447	3.57124e-11	0.804441	1.57325e-11	0.777784	NA	NA	9.0555e-07	0.98613	6.04611e-08	0.996735	3.56782e-08	0.992536	NA	NA
ARHGAP27	1.0793e-09	7.12938e-07	6.09722	4.2711e-07	0.000287597	-5.05646	Pancreas	4.10092e-11	7.86147e-08	-6.60038	3.62395e-07	0.000582475	-5.08772	Small_Intestine_Terminal_Ileum	1.82651e-09	3.05239e-06	6.01253	1.54537e-06	0.00204016	4.80528	NA	NA	NA	NA	NA	NA	1	1	1	0	3	6.05974	-0.32594	-6.62086	0.247603	5.99993	-0.459272	NA	NA	1.3634e-09	0.74447	3.57124e-11	0.804441	1.97399e-09	0.646039	NA	NA	9.0555e-07	0.98613	6.04611e-08	0.996735	3.38923e-06	0.98063	NA	NA
ARHGAP27	1.0793e-09	7.12938e-07	6.09722	4.2711e-07	0.000287597	-5.05646	Pancreas	4.10092e-11	7.86147e-08	-6.60038	3.62395e-07	0.000582475	-5.08772	Spleen	7.7699e-11	1.19439e-07	-6.50499	4.83671e-07	0.000537957	-5.03268	NA	NA	NA	NA	NA	NA	1	1	1	0	3	6.05974	-0.32594	-6.62086	0.247603	-6.52757	0.226994	NA	NA	1.3634e-09	0.74447	3.57124e-11	0.804441	6.68441e-11	0.820429	NA	NA	9.0555e-07	0.98613	6.04611e-08	0.996735	1.10891e-07	0.989476	NA	NA
ARHGAP27	1.0793e-09	7.12938e-07	6.09722	4.2711e-07	0.000287597	-5.05646	Pancreas	4.10092e-11	7.86147e-08	-6.60038	3.62395e-07	0.000582475	-5.08772	Stomach	7.7699e-11	1.27568e-07	-6.50499	4.83671e-07	0.000670659	-5.03268	NA	NA	NA	NA	NA	NA	1	1	1	0	3	6.05974	-0.32594	-6.62086	0.247603	-6.52757	0.226994	NA	NA	1.3634e-09	0.74447	3.57124e-11	0.804441	6.68441e-11	0.820429	NA	NA	9.0555e-07	0.98613	6.04611e-08	0.996735	1.06342e-07	0.992925	NA	NA
ARHGAP27	1.0793e-09	7.12938e-07	6.09722	4.2711e-07	0.000287597	-5.05646	Pancreas	4.10092e-11	7.86147e-08	-6.60038	3.62395e-07	0.000582475	-5.08772	Testis	2.4515e-10	6.92265e-07	6.33001	9.48847e-07	0.00181953	4.90196	NA	NA	NA	NA	NA	NA	1	1	1	0	3	6.05974	-0.32594	-6.62086	0.247603	6.35202	-0.220859	NA	NA	1.3634e-09	0.74447	3.57124e-11	0.804441	2.12502e-10	0.825202	NA	NA	9.0555e-07	0.98613	6.04611e-08	0.996735	8.33919e-07	0.988377	NA	NA
ARHGAP27	1.0793e-09	7.12938e-07	6.09722	4.2711e-07	0.000287597	-5.05646	Pancreas	4.10092e-11	7.86147e-08	-6.60038	3.62395e-07	0.000582475	-5.08772	Thyroid	1.76614e-11	3.90968e-08	6.72416	2.02129e-07	0.000361124	5.19737	NA	NA	NA	NA	NA	NA	1	1	1	0	3	6.05974	-0.32594	-6.62086	0.247603	6.74098	-0.282209	NA	NA	1.3634e-09	0.74447	3.57124e-11	0.804441	1.57325e-11	0.777784	NA	NA	9.0555e-07	0.98613	6.04611e-08	0.996735	4.08473e-08	0.988289	NA	NA
ARHGAP27	1.0793e-09	7.12938e-07	6.09722	4.2711e-07	0.000287597	-5.05646	Pancreas	4.10092e-11	7.86147e-08	-6.60038	3.62395e-07	0.000582475	-5.08772	Uterus	7.7699e-11	1.0089e-07	-6.50499	4.83671e-07	0.000470848	-5.03268	NA	NA	NA	NA	NA	NA	1	1	1	0	3	6.05974	-0.32594	-6.62086	0.247603	-6.52757	0.226994	NA	NA	1.3634e-09	0.74447	3.57124e-11	0.804441	6.68441e-11	0.820429	NA	NA	9.0555e-07	0.98613	6.04611e-08	0.996735	1.20496e-07	0.991522	NA	NA
ARHGAP27	1.0793e-09	7.12938e-07	6.09722	4.2711e-07	0.000287597	-5.05646	Pancreas	4.10092e-11	7.86147e-08	-6.60038	3.62395e-07	0.000582475	-5.08772	Vagina	1.973e-11	4.2547e-08	-6.70801	2.27376e-07	0.000339099	-5.17544	NA	NA	NA	NA	NA	NA	1	1	1	0	3	6.05974	-0.32594	-6.62086	0.247603	-6.72805	0.257669	NA	NA	1.3634e-09	0.74447	3.57124e-11	0.804441	1.71957e-11	0.796663	NA	NA	9.0555e-07	0.98613	6.04611e-08	0.996735	4.11909e-08	0.988223	NA	NA
ARHGAP27	1.0793e-09	7.12938e-07	6.09722	4.2711e-07	0.000287597	-5.05646	Pancreas	4.10092e-11	7.86147e-08	-6.60038	3.62395e-07	0.000582475	-5.08772	Whole_Blood	5.45889e-11	7.96537e-08	6.55785	3.4319e-07	0.000485614	5.09804	NA	NA	NA	NA	NA	NA	1	1	1	0	3	6.05974	-0.32594	-6.62086	0.247603	6.57626	-0.257669	NA	NA	1.3634e-09	0.74447	3.57124e-11	0.804441	4.82431e-11	0.796663	NA	NA	9.0555e-07	0.98613	6.04611e-08	0.996735	6.05213e-08	0.988473	NA	NA
ARHGAP27	1.0793e-09	7.12938e-07	6.09722	4.2711e-07	0.000287597	-5.05646	Pancreas	4.10092e-11	7.86147e-08	-6.60038	3.62395e-07	0.000582475	-5.08772	smultixcan	1.76614e-11	4.20247e-08	6.72416	2.02129e-07	0.000398115	5.19737	NA	NA	NA	NA	NA	NA	1	1	1	0	3	6.05974	-0.32594	-6.62086	0.247603	6.74098	-0.282209	NA	NA	1.3634e-09	0.74447	3.57124e-11	0.804441	1.57325e-11	0.777784	NA	NA	9.0555e-07	0.98613	6.04611e-08	0.996735	3.81703e-08	0.987269	NA	NA
ARHGAP27	1.0793e-09	7.12938e-07	6.09722	4.2711e-07	0.000287597	-5.05646	Prostate	3.17022e-11	6.32248e-08	6.63844	2.30168e-07	0.000331135	5.17316	Adipose_Subcutaneous	1.76614e-11	3.12737e-08	6.72416	2.02129e-07	0.000286833	5.19737	NA	NA	NA	NA	NA	NA	1	1	1	0	3	6.05974	-0.32594	6.65866	-0.247603	6.74098	-0.282209	NA	NA	1.3634e-09	0.74447	2.76331e-11	0.804441	1.57325e-11	0.777784	NA	NA	9.0555e-07	0.98613	6.85632e-08	0.991965	3.01645e-08	0.991207	NA	NA
ARHGAP27	1.0793e-09	7.12938e-07	6.09722	4.2711e-07	0.000287597	-5.05646	Prostate	3.17022e-11	6.32248e-08	6.63844	2.30168e-07	0.000331135	5.17316	Adipose_Visceral_Omentum	1.973e-11	3.78259e-08	-6.70801	2.27376e-07	0.000399306	-5.17544	NA	NA	NA	NA	NA	NA	1	1	1	0	3	6.05974	-0.32594	6.65866	-0.247603	-6.72805	0.257669	NA	NA	1.3634e-09	0.74447	2.76331e-11	0.804441	1.71957e-11	0.796663	NA	NA	9.0555e-07	0.98613	6.85632e-08	0.991965	3.82754e-08	0.990932	NA	NA
ARHGAP27	1.0793e-09	7.12938e-07	6.09722	4.2711e-07	0.000287597	-5.05646	Prostate	3.17022e-11	6.32248e-08	6.63844	2.30168e-07	0.000331135	5.17316	Adrenal_Gland	7.7699e-11	1.29264e-07	-6.50499	4.83671e-07	0.000683589	-5.03268	NA	NA	NA	NA	NA	NA	1	1	1	0	3	6.05974	-0.32594	6.65866	-0.247603	-6.52757	0.226994	NA	NA	1.3634e-09	0.74447	2.76331e-11	0.804441	6.68441e-11	0.820429	NA	NA	9.0555e-07	0.98613	6.85632e-08	0.991965	1.29178e-07	0.993668	NA	NA
ARHGAP27	1.0793e-09	7.12938e-07	6.09722	4.2711e-07	0.000287597	-5.05646	Prostate	3.17022e-11	6.32248e-08	6.63844	2.30168e-07	0.000331135	5.17316	Artery_Aorta	7.7699e-11	1.0611e-07	-6.50499	4.83671e-07	0.000571312	-5.03268	NA	NA	NA	NA	NA	NA	1	1	1	0	3	6.05974	-0.32594	6.65866	-0.247603	-6.52757	0.226994	NA	NA	1.3634e-09	0.74447	2.76331e-11	0.804441	6.68441e-11	0.820429	NA	NA	9.0555e-07	0.98613	6.85632e-08	0.991965	9.79539e-08	0.991186	NA	NA
ARHGAP27	1.0793e-09	7.12938e-07	6.09722	4.2711e-07	0.000287597	-5.05646	Prostate	3.17022e-11	6.32248e-08	6.63844	2.30168e-07	0.000331135	5.17316	Artery_Coronary	7.7699e-11	1.21102e-07	-6.50499	4.83671e-07	0.000754172	-5.03268	NA	NA	NA	NA	NA	NA	1	1	1	0	3	6.05974	-0.32594	6.65866	-0.247603	-6.52757	0.226994	NA	NA	1.3634e-09	0.74447	2.76331e-11	0.804441	6.68441e-11	0.820429	NA	NA	9.0555e-07	0.98613	6.85632e-08	0.991965	1.01893e-07	0.990736	NA	NA
ARHGAP27	1.0793e-09	7.12938e-07	6.09722	4.2711e-07	0.000287597	-5.05646	Prostate	3.17022e-11	6.32248e-08	6.63844	2.30168e-07	0.000331135	5.17316	Artery_Tibial	7.7699e-11	1.12787e-07	-6.50499	4.83671e-07	0.000730404	-5.03268	NA	NA	NA	NA	NA	NA	1	1	1	0	3	6.05974	-0.32594	6.65866	-0.247603	-6.52757	0.226994	NA	NA	1.3634e-09	0.74447	2.76331e-11	0.804441	6.68441e-11	0.820429	NA	NA	9.0555e-07	0.98613	6.85632e-08	0.991965	1.04067e-07	0.991942	NA	NA
ARHGAP27	1.0793e-09	7.12938e-07	6.09722	4.2711e-07	0.000287597	-5.05646	Prostate	3.17022e-11	6.32248e-08	6.63844	2.30168e-07	0.000331135	5.17316	Brain_Caudate_basal_ganglia	7.7699e-11	1.59937e-07	-6.50499	4.83671e-07	0.00111039	-5.03268	NA	NA	NA	NA	NA	NA	1	1	1	0	3	6.05974	-0.32594	6.65866	-0.247603	-6.52757	0.226994	NA	NA	1.3634e-09	0.74447	2.76331e-11	0.804441	6.68441e-11	0.820429	NA	NA	9.0555e-07	0.98613	6.85632e-08	0.991965	1.20935e-07	0.991529	NA	NA
ARHGAP27	1.0793e-09	7.12938e-07	6.09722	4.2711e-07	0.000287597	-5.05646	Prostate	3.17022e-11	6.32248e-08	6.63844	2.30168e-07	0.000331135	5.17316	Brain_Cerebellum	2.4515e-10	4.55964e-07	-6.33001	9.48847e-07	0.00124621	-4.90196	NA	NA	NA	NA	NA	NA	1	1	1	0	3	6.05974	-0.32594	6.65866	-0.247603	-6.35202	0.220859	NA	NA	1.3634e-09	0.74447	2.76331e-11	0.804441	2.12502e-10	0.825202	NA	NA	9.0555e-07	0.98613	6.85632e-08	0.991965	4.04754e-07	0.990879	NA	NA
ARHGAP27	1.0793e-09	7.12938e-07	6.09722	4.2711e-07	0.000287597	-5.05646	Prostate	3.17022e-11	6.32248e-08	6.63844	2.30168e-07	0.000331135	5.17316	Brain_Cortex	7.7699e-11	1.16993e-07	-6.50499	4.83671e-07	0.000668517	-5.03268	NA	NA	NA	NA	NA	NA	1	1	1	0	3	6.05974	-0.32594	6.65866	-0.247603	-6.52757	0.226994	NA	NA	1.3634e-09	0.74447	2.76331e-11	0.804441	6.68441e-11	0.820429	NA	NA	9.0555e-07	0.98613	6.85632e-08	0.991965	1.03107e-07	0.990263	NA	NA
ARHGAP27	1.0793e-09	7.12938e-07	6.09722	4.2711e-07	0.000287597	-5.05646	Prostate	3.17022e-11	6.32248e-08	6.63844	2.30168e-07	0.000331135	5.17316	Brain_Hypothalamus	7.7699e-11	1.38268e-07	-6.50499	4.83671e-07	0.000831576	-5.03268	NA	NA	NA	NA	NA	NA	1	1	1	0	3	6.05974	-0.32594	6.65866	-0.247603	-6.52757	0.226994	NA	NA	1.3634e-09	0.74447	2.76331e-11	0.804441	6.68441e-11	0.820429	NA	NA	9.0555e-07	0.98613	6.85632e-08	0.991965	1.32329e-07	0.995807	NA	NA
ARHGAP27	1.0793e-09	7.12938e-07	6.09722	4.2711e-07	0.000287597	-5.05646	Prostate	3.17022e-11	6.32248e-08	6.63844	2.30168e-07	0.000331135	5.17316	Brain_Nucleus_accumbens_basal_ganglia	7.7699e-11	1.77895e-07	6.50499	4.83671e-07	0.00151163	5.03268	NA	NA	NA	NA	NA	NA	1	1	1	0	3	6.05974	-0.32594	6.65866	-0.247603	6.52757	-0.226994	NA	NA	1.3634e-09	0.74447	2.76331e-11	0.804441	6.68441e-11	0.820429	NA	NA	9.0555e-07	0.98613	6.85632e-08	0.991965	1.56834e-07	0.993799	NA	NA
ARHGAP27	1.0793e-09	7.12938e-07	6.09722	4.2711e-07	0.000287597	-5.05646	Prostate	3.17022e-11	6.32248e-08	6.63844	2.30168e-07	0.000331135	5.17316	Brain_Spinal_cord_cervical_c-1	7.7699e-11	1.22043e-07	-6.50499	4.83671e-07	0.000609091	-5.03268	NA	NA	NA	NA	NA	NA	1	1	1	0	3	6.05974	-0.32594	6.65866	-0.247603	-6.52757	0.226994	NA	NA	1.3634e-09	0.74447	2.76331e-11	0.804441	6.68441e-11	0.820429	NA	NA	9.0555e-07	0.98613	6.85632e-08	0.991965	1.07824e-07	0.994691	NA	NA
ARHGAP27	1.0793e-09	7.12938e-07	6.09722	4.2711e-07	0.000287597	-5.05646	Prostate	3.17022e-11	6.32248e-08	6.63844	2.30168e-07	0.000331135	5.17316	Brain_Substantia_nigra	7.7699e-11	7.68788e-08	-6.50499	4.83671e-07	0.000489252	-5.03268	NA	NA	NA	NA	NA	NA	1	1	1	0	3	6.05974	-0.32594	6.65866	-0.247603	-6.52757	0.226994	NA	NA	1.3634e-09	0.74447	2.76331e-11	0.804441	6.68441e-11	0.820429	NA	NA	9.0555e-07	0.98613	6.85632e-08	0.991965	6.8051e-08	0.993394	NA	NA
ARHGAP27	1.0793e-09	7.12938e-07	6.09722	4.2711e-07	0.000287597	-5.05646	Prostate	3.17022e-11	6.32248e-08	6.63844	2.30168e-07	0.000331135	5.17316	Breast_Mammary_Tissue	1.76614e-11	2.91051e-08	6.72416	2.02129e-07	0.000277885	5.19737	NA	NA	NA	NA	NA	NA	1	1	1	0	3	6.05974	-0.32594	6.65866	-0.247603	6.74098	-0.282209	NA	NA	1.3634e-09	0.74447	2.76331e-11	0.804441	1.57325e-11	0.777784	NA	NA	9.0555e-07	0.98613	6.85632e-08	0.991965	3.10499e-08	0.991259	NA	NA
ARHGAP27	1.0793e-09	7.12938e-07	6.09722	4.2711e-07	0.000287597	-5.05646	Prostate	3.17022e-11	6.32248e-08	6.63844	2.30168e-07	0.000331135	5.17316	Cells_EBV-transformed_lymphocytes	7.7699e-11	1.48032e-07	-6.50499	4.83671e-07	0.00073905	-5.03268	NA	NA	NA	NA	NA	NA	1	1	1	0	3	6.05974	-0.32594	6.65866	-0.247603	-6.52757	0.226994	NA	NA	1.3634e-09	0.74447	2.76331e-11	0.804441	6.68441e-11	0.820429	NA	NA	9.0555e-07	0.98613	6.85632e-08	0.991965	1.18639e-07	0.989734	NA	NA
ARHGAP27	1.0793e-09	7.12938e-07	6.09722	4.2711e-07	0.000287597	-5.05646	Prostate	3.17022e-11	6.32248e-08	6.63844	2.30168e-07	0.000331135	5.17316	Colon_Sigmoid	7.7699e-11	1.25064e-07	-6.50499	4.83671e-07	0.000834851	-5.03268	NA	NA	NA	NA	NA	NA	1	1	1	0	3	6.05974	-0.32594	6.65866	-0.247603	-6.52757	0.226994	NA	NA	1.3634e-09	0.74447	2.76331e-11	0.804441	6.68441e-11	0.820429	NA	NA	9.0555e-07	0.98613	6.85632e-08	0.991965	1.1608e-07	0.993122	NA	NA
ARHGAP27	1.0793e-09	7.12938e-07	6.09722	4.2711e-07	0.000287597	-5.05646	Prostate	3.17022e-11	6.32248e-08	6.63844	2.30168e-07	0.000331135	5.17316	Colon_Transverse	7.7699e-11	1.37795e-07	6.50499	4.83671e-07	0.000725325	5.03268	NA	NA	NA	NA	NA	NA	1	1	1	0	3	6.05974	-0.32594	6.65866	-0.247603	6.52757	-0.226994	NA	NA	1.3634e-09	0.74447	2.76331e-11	0.804441	6.68441e-11	0.820429	NA	NA	9.0555e-07	0.98613	6.85632e-08	0.991965	1.36792e-07	0.991855	NA	NA
ARHGAP27	1.0793e-09	7.12938e-07	6.09722	4.2711e-07	0.000287597	-5.05646	Prostate	3.17022e-11	6.32248e-08	6.63844	2.30168e-07	0.000331135	5.17316	Esophagus_Gastroesophageal_Junction	7.7699e-11	1.37083e-07	-6.50499	4.83671e-07	0.00082367	-5.03268	NA	NA	NA	NA	NA	NA	1	1	1	0	3	6.05974	-0.32594	6.65866	-0.247603	-6.52757	0.226994	NA	NA	1.3634e-09	0.74447	2.76331e-11	0.804441	6.68441e-11	0.820429	NA	NA	9.0555e-07	0.98613	6.85632e-08	0.991965	1.28014e-07	0.992913	NA	NA
ARHGAP27	1.0793e-09	7.12938e-07	6.09722	4.2711e-07	0.000287597	-5.05646	Prostate	3.17022e-11	6.32248e-08	6.63844	2.30168e-07	0.000331135	5.17316	Esophagus_Mucosa	1.973e-11	4.06311e-08	-6.70801	2.27376e-07	0.000378704	-5.17544	NA	NA	NA	NA	NA	NA	1	1	1	0	3	6.05974	-0.32594	6.65866	-0.247603	-6.72805	0.257669	NA	NA	1.3634e-09	0.74447	2.76331e-11	0.804441	1.71957e-11	0.796663	NA	NA	9.0555e-07	0.98613	6.85632e-08	0.991965	3.39008e-08	0.99402	NA	NA
ARHGAP27	1.0793e-09	7.12938e-07	6.09722	4.2711e-07	0.000287597	-5.05646	Prostate	3.17022e-11	6.32248e-08	6.63844	2.30168e-07	0.000331135	5.17316	Esophagus_Muscularis	7.7699e-11	1.52776e-07	-6.50499	4.83671e-07	0.0011462	-5.03268	NA	NA	NA	NA	NA	NA	1	1	1	0	3	6.05974	-0.32594	6.65866	-0.247603	-6.52757	0.226994	NA	NA	1.3634e-09	0.74447	2.76331e-11	0.804441	6.68441e-11	0.820429	NA	NA	9.0555e-07	0.98613	6.85632e-08	0.991965	1.34678e-07	0.991487	NA	NA
ARHGAP27	1.0793e-09	7.12938e-07	6.09722	4.2711e-07	0.000287597	-5.05646	Prostate	3.17022e-11	6.32248e-08	6.63844	2.30168e-07	0.000331135	5.17316	Heart_Atrial_Appendage	7.7699e-11	1.15493e-07	-6.50499	4.83671e-07	0.000638688	-5.03268	NA	NA	NA	NA	NA	NA	1	1	1	0	3	6.05974	-0.32594	6.65866	-0.247603	-6.52757	0.226994	NA	NA	1.3634e-09	0.74447	2.76331e-11	0.804441	6.68441e-11	0.820429	NA	NA	9.0555e-07	0.98613	6.85632e-08	0.991965	1.13867e-07	0.992295	NA	NA
ARHGAP27	1.0793e-09	7.12938e-07	6.09722	4.2711e-07	0.000287597	-5.05646	Prostate	3.17022e-11	6.32248e-08	6.63844	2.30168e-07	0.000331135	5.17316	Heart_Left_Ventricle	7.7699e-11	1.17222e-07	6.50499	4.83671e-07	0.00102278	5.03268	NA	NA	NA	NA	NA	NA	1	1	1	0	3	6.05974	-0.32594	6.65866	-0.247603	6.52757	-0.226994	NA	NA	1.3634e-09	0.74447	2.76331e-11	0.804441	6.68441e-11	0.820429	NA	NA	9.0555e-07	0.98613	6.85632e-08	0.991965	9.69156e-08	0.994267	NA	NA
ARHGAP27	1.0793e-09	7.12938e-07	6.09722	4.2711e-07	0.000287597	-5.05646	Prostate	3.17022e-11	6.32248e-08	6.63844	2.30168e-07	0.000331135	5.17316	Liver	7.7699e-11	9.87603e-08	-6.50499	4.83671e-07	0.000739678	-5.03268	NA	NA	NA	NA	NA	NA	1	1	1	0	3	6.05974	-0.32594	6.65866	-0.247603	-6.52757	0.226994	NA	NA	1.3634e-09	0.74447	2.76331e-11	0.804441	6.68441e-11	0.820429	NA	NA	9.0555e-07	0.98613	6.85632e-08	0.991965	8.72733e-08	0.99215	NA	NA
ARHGAP27	1.0793e-09	7.12938e-07	6.09722	4.2711e-07	0.000287597	-5.05646	Prostate	3.17022e-11	6.32248e-08	6.63844	2.30168e-07	0.000331135	5.17316	Lung	7.7699e-11	9.98e-08	-6.50499	4.83671e-07	0.000632448	-5.03268	NA	NA	NA	NA	NA	NA	1	1	1	0	3	6.05974	-0.32594	6.65866	-0.247603	-6.52757	0.226994	NA	NA	1.3634e-09	0.74447	2.76331e-11	0.804441	6.68441e-11	0.820429	NA	NA	9.0555e-07	0.98613	6.85632e-08	0.991965	8.81055e-08	0.991319	NA	NA
ARHGAP27	1.0793e-09	7.12938e-07	6.09722	4.2711e-07	0.000287597	-5.05646	Prostate	3.17022e-11	6.32248e-08	6.63844	2.30168e-07	0.000331135	5.17316	Minor_Salivary_Gland	1.973e-11	5.16478e-08	-6.70801	2.27376e-07	0.000443033	-5.17544	NA	NA	NA	NA	NA	NA	1	1	1	0	3	6.05974	-0.32594	6.65866	-0.247603	-6.72805	0.257669	NA	NA	1.3634e-09	0.74447	2.76331e-11	0.804441	1.71957e-11	0.796663	NA	NA	9.0555e-07	0.98613	6.85632e-08	0.991965	4.6194e-08	0.992268	NA	NA
ARHGAP27	1.0793e-09	7.12938e-07	6.09722	4.2711e-07	0.000287597	-5.05646	Prostate	3.17022e-11	6.32248e-08	6.63844	2.30168e-07	0.000331135	5.17316	Nerve_Tibial	7.7699e-11	1.11103e-07	-6.50499	4.83671e-07	0.000555239	-5.03268	NA	NA	NA	NA	NA	NA	1	1	1	0	3	6.05974	-0.32594	6.65866	-0.247603	-6.52757	0.226994	NA	NA	1.3634e-09	0.74447	2.76331e-11	0.804441	6.68441e-11	0.820429	NA	NA	9.0555e-07	0.98613	6.85632e-08	0.991965	1.06544e-07	0.994416	NA	NA
ARHGAP27	1.0793e-09	7.12938e-07	6.09722	4.2711e-07	0.000287597	-5.05646	Prostate	3.17022e-11	6.32248e-08	6.63844	2.30168e-07	0.000331135	5.17316	Ovary	4.55089e-09	6.1898e-06	5.86281	2.55293e-06	0.00259944	4.70386	NA	NA	NA	NA	NA	NA	1	1	1	0	3	6.05974	-0.32594	6.65866	-0.247603	5.84656	-0.477447	NA	NA	1.3634e-09	0.74447	2.76331e-11	0.804441	5.01847e-09	0.633044	NA	NA	9.0555e-07	0.98613	6.85632e-08	0.991965	6.99727e-06	0.977184	NA	NA
ARHGAP27	1.0793e-09	7.12938e-07	6.09722	4.2711e-07	0.000287597	-5.05646	Prostate	3.17022e-11	6.32248e-08	6.63844	2.30168e-07	0.000331135	5.17316	Pancreas	7.07442e-08	0.000104308	5.38927	1.00156e-05	0.00987868	4.41684	NA	NA	NA	NA	NA	NA	1	1	1	0	3	6.05974	-0.32594	6.65866	-0.247603	5.35408	-0.589788	NA	NA	1.3634e-09	0.74447	2.76331e-11	0.804441	8.59919e-08	0.555333	NA	NA	9.0555e-07	0.98613	6.85632e-08	0.991965	0.000115726	0.983842	NA	NA
ARHGAP27	1.0793e-09	7.12938e-07	6.09722	4.2711e-07	0.000287597	-5.05646	Prostate	3.17022e-11	6.32248e-08	6.63844	2.30168e-07	0.000331135	5.17316	Pituitary	7.7699e-11	1.5939e-07	-6.50499	4.83671e-07	0.000849638	-5.03268	NA	NA	NA	NA	NA	NA	1	1	1	0	3	6.05974	-0.32594	6.65866	-0.247603	-6.52757	0.226994	NA	NA	1.3634e-09	0.74447	2.76331e-11	0.804441	6.68441e-11	0.820429	NA	NA	9.0555e-07	0.98613	6.85632e-08	0.991965	1.40753e-07	0.987523	NA	NA
ARHGAP27	1.0793e-09	7.12938e-07	6.09722	4.2711e-07	0.000287597	-5.05646	Prostate	3.17022e-11	6.32248e-08	6.63844	2.30168e-07	0.000331135	5.17316	Prostate	1.973e-11	5.26977e-08	-6.70801	2.27376e-07	0.000546886	-5.17544	NA	NA	NA	NA	NA	NA	1	1	1	0	3	6.05974	-0.32594	6.65866	-0.247603	-6.72805	0.257669	NA	NA	1.3634e-09	0.74447	2.76331e-11	0.804441	1.71957e-11	0.796663	NA	NA	9.0555e-07	0.98613	6.85632e-08	0.991965	4.70165e-08	0.989514	NA	NA
ARHGAP27	1.0793e-09	7.12938e-07	6.09722	4.2711e-07	0.000287597	-5.05646	Prostate	3.17022e-11	6.32248e-08	6.63844	2.30168e-07	0.000331135	5.17316	Skin_Not_Sun_Exposed_Suprapubic	5.45889e-11	9.99038e-08	6.55785	3.4319e-07	0.00060801	5.09804	NA	NA	NA	NA	NA	NA	1	1	1	0	3	6.05974	-0.32594	6.65866	-0.247603	6.57626	-0.257669	NA	NA	1.3634e-09	0.74447	2.76331e-11	0.804441	4.82431e-11	0.796663	NA	NA	9.0555e-07	0.98613	6.85632e-08	0.991965	8.40247e-08	0.989621	NA	NA
ARHGAP27	1.0793e-09	7.12938e-07	6.09722	4.2711e-07	0.000287597	-5.05646	Prostate	3.17022e-11	6.32248e-08	6.63844	2.30168e-07	0.000331135	5.17316	Skin_Sun_Exposed_Lower_leg	1.76614e-11	3.44781e-08	6.72416	2.02129e-07	0.00038955	5.19737	NA	NA	NA	NA	NA	NA	1	1	1	0	3	6.05974	-0.32594	6.65866	-0.247603	6.74098	-0.282209	NA	NA	1.3634e-09	0.74447	2.76331e-11	0.804441	1.57325e-11	0.777784	NA	NA	9.0555e-07	0.98613	6.85632e-08	0.991965	3.56782e-08	0.992536	NA	NA
ARHGAP27	1.0793e-09	7.12938e-07	6.09722	4.2711e-07	0.000287597	-5.05646	Prostate	3.17022e-11	6.32248e-08	6.63844	2.30168e-07	0.000331135	5.17316	Small_Intestine_Terminal_Ileum	1.82651e-09	3.05239e-06	6.01253	1.54537e-06	0.00204016	4.80528	NA	NA	NA	NA	NA	NA	1	1	1	0	3	6.05974	-0.32594	6.65866	-0.247603	5.99993	-0.459272	NA	NA	1.3634e-09	0.74447	2.76331e-11	0.804441	1.97399e-09	0.646039	NA	NA	9.0555e-07	0.98613	6.85632e-08	0.991965	3.38923e-06	0.98063	NA	NA
ARHGAP27	1.0793e-09	7.12938e-07	6.09722	4.2711e-07	0.000287597	-5.05646	Prostate	3.17022e-11	6.32248e-08	6.63844	2.30168e-07	0.000331135	5.17316	Spleen	7.7699e-11	1.19439e-07	-6.50499	4.83671e-07	0.000537957	-5.03268	NA	NA	NA	NA	NA	NA	1	1	1	0	3	6.05974	-0.32594	6.65866	-0.247603	-6.52757	0.226994	NA	NA	1.3634e-09	0.74447	2.76331e-11	0.804441	6.68441e-11	0.820429	NA	NA	9.0555e-07	0.98613	6.85632e-08	0.991965	1.10891e-07	0.989476	NA	NA
ARHGAP27	1.0793e-09	7.12938e-07	6.09722	4.2711e-07	0.000287597	-5.05646	Prostate	3.17022e-11	6.32248e-08	6.63844	2.30168e-07	0.000331135	5.17316	Stomach	7.7699e-11	1.27568e-07	-6.50499	4.83671e-07	0.000670659	-5.03268	NA	NA	NA	NA	NA	NA	1	1	1	0	3	6.05974	-0.32594	6.65866	-0.247603	-6.52757	0.226994	NA	NA	1.3634e-09	0.74447	2.76331e-11	0.804441	6.68441e-11	0.820429	NA	NA	9.0555e-07	0.98613	6.85632e-08	0.991965	1.06342e-07	0.992925	NA	NA
ARHGAP27	1.0793e-09	7.12938e-07	6.09722	4.2711e-07	0.000287597	-5.05646	Prostate	3.17022e-11	6.32248e-08	6.63844	2.30168e-07	0.000331135	5.17316	Testis	2.4515e-10	6.92265e-07	6.33001	9.48847e-07	0.00181953	4.90196	NA	NA	NA	NA	NA	NA	1	1	1	0	3	6.05974	-0.32594	6.65866	-0.247603	6.35202	-0.220859	NA	NA	1.3634e-09	0.74447	2.76331e-11	0.804441	2.12502e-10	0.825202	NA	NA	9.0555e-07	0.98613	6.85632e-08	0.991965	8.33919e-07	0.988377	NA	NA
ARHGAP27	1.0793e-09	7.12938e-07	6.09722	4.2711e-07	0.000287597	-5.05646	Prostate	3.17022e-11	6.32248e-08	6.63844	2.30168e-07	0.000331135	5.17316	Thyroid	1.76614e-11	3.90968e-08	6.72416	2.02129e-07	0.000361124	5.19737	NA	NA	NA	NA	NA	NA	1	1	1	0	3	6.05974	-0.32594	6.65866	-0.247603	6.74098	-0.282209	NA	NA	1.3634e-09	0.74447	2.76331e-11	0.804441	1.57325e-11	0.777784	NA	NA	9.0555e-07	0.98613	6.85632e-08	0.991965	4.08473e-08	0.988289	NA	NA
ARHGAP27	1.0793e-09	7.12938e-07	6.09722	4.2711e-07	0.000287597	-5.05646	Prostate	3.17022e-11	6.32248e-08	6.63844	2.30168e-07	0.000331135	5.17316	Uterus	7.7699e-11	1.0089e-07	-6.50499	4.83671e-07	0.000470848	-5.03268	NA	NA	NA	NA	NA	NA	1	1	1	0	3	6.05974	-0.32594	6.65866	-0.247603	-6.52757	0.226994	NA	NA	1.3634e-09	0.74447	2.76331e-11	0.804441	6.68441e-11	0.820429	NA	NA	9.0555e-07	0.98613	6.85632e-08	0.991965	1.20496e-07	0.991522	NA	NA
ARHGAP27	1.0793e-09	7.12938e-07	6.09722	4.2711e-07	0.000287597	-5.05646	Prostate	3.17022e-11	6.32248e-08	6.63844	2.30168e-07	0.000331135	5.17316	Vagina	1.973e-11	4.2547e-08	-6.70801	2.27376e-07	0.000339099	-5.17544	NA	NA	NA	NA	NA	NA	1	1	1	0	3	6.05974	-0.32594	6.65866	-0.247603	-6.72805	0.257669	NA	NA	1.3634e-09	0.74447	2.76331e-11	0.804441	1.71957e-11	0.796663	NA	NA	9.0555e-07	0.98613	6.85632e-08	0.991965	4.11909e-08	0.988223	NA	NA
ARHGAP27	1.0793e-09	7.12938e-07	6.09722	4.2711e-07	0.000287597	-5.05646	Prostate	3.17022e-11	6.32248e-08	6.63844	2.30168e-07	0.000331135	5.17316	Whole_Blood	5.45889e-11	7.96537e-08	6.55785	3.4319e-07	0.000485614	5.09804	NA	NA	NA	NA	NA	NA	1	1	1	0	3	6.05974	-0.32594	6.65866	-0.247603	6.57626	-0.257669	NA	NA	1.3634e-09	0.74447	2.76331e-11	0.804441	4.82431e-11	0.796663	NA	NA	9.0555e-07	0.98613	6.85632e-08	0.991965	6.05213e-08	0.988473	NA	NA
ARHGAP27	1.0793e-09	7.12938e-07	6.09722	4.2711e-07	0.000287597	-5.05646	Prostate	3.17022e-11	6.32248e-08	6.63844	2.30168e-07	0.000331135	5.17316	smultixcan	1.76614e-11	4.20247e-08	6.72416	2.02129e-07	0.000398115	5.19737	NA	NA	NA	NA	NA	NA	1	1	1	0	3	6.05974	-0.32594	6.65866	-0.247603	6.74098	-0.282209	NA	NA	1.3634e-09	0.74447	2.76331e-11	0.804441	1.57325e-11	0.777784	NA	NA	9.0555e-07	0.98613	6.85632e-08	0.991965	3.81703e-08	0.987269	NA	NA
ARHGAP27	1.0793e-09	7.12938e-07	6.09722	4.2711e-07	0.000287597	-5.05646	Skin_Not_Sun_Exposed_Suprapubic	4.10092e-11	1.0518e-07	-6.60038	3.62395e-07	0.000586476	-5.08772	Adipose_Subcutaneous	1.76614e-11	3.12737e-08	6.72416	2.02129e-07	0.000286833	5.19737	NA	NA	NA	NA	NA	NA	1	1	1	0	3	6.05974	-0.32594	-5.49081	0.247603	6.74098	-0.282209	NA	NA	1.3634e-09	0.74447	4.00103e-08	0.804441	1.57325e-11	0.777784	NA	NA	9.0555e-07	0.98613	6.59019e-05	0.988882	3.01645e-08	0.991207	NA	NA
ARHGAP27	1.0793e-09	7.12938e-07	6.09722	4.2711e-07	0.000287597	-5.05646	Skin_Not_Sun_Exposed_Suprapubic	4.10092e-11	1.0518e-07	-6.60038	3.62395e-07	0.000586476	-5.08772	Adipose_Visceral_Omentum	1.973e-11	3.78259e-08	-6.70801	2.27376e-07	0.000399306	-5.17544	NA	NA	NA	NA	NA	NA	1	1	1	0	3	6.05974	-0.32594	-5.49081	0.247603	-6.72805	0.257669	NA	NA	1.3634e-09	0.74447	4.00103e-08	0.804441	1.71957e-11	0.796663	NA	NA	9.0555e-07	0.98613	6.59019e-05	0.988882	3.82754e-08	0.990932	NA	NA
ARHGAP27	1.0793e-09	7.12938e-07	6.09722	4.2711e-07	0.000287597	-5.05646	Skin_Not_Sun_Exposed_Suprapubic	4.10092e-11	1.0518e-07	-6.60038	3.62395e-07	0.000586476	-5.08772	Adrenal_Gland	7.7699e-11	1.29264e-07	-6.50499	4.83671e-07	0.000683589	-5.03268	NA	NA	NA	NA	NA	NA	1	1	1	0	3	6.05974	-0.32594	-5.49081	0.247603	-6.52757	0.226994	NA	NA	1.3634e-09	0.74447	4.00103e-08	0.804441	6.68441e-11	0.820429	NA	NA	9.0555e-07	0.98613	6.59019e-05	0.988882	1.29178e-07	0.993668	NA	NA
ARHGAP27	1.0793e-09	7.12938e-07	6.09722	4.2711e-07	0.000287597	-5.05646	Skin_Not_Sun_Exposed_Suprapubic	4.10092e-11	1.0518e-07	-6.60038	3.62395e-07	0.000586476	-5.08772	Artery_Aorta	7.7699e-11	1.0611e-07	-6.50499	4.83671e-07	0.000571312	-5.03268	NA	NA	NA	NA	NA	NA	1	1	1	0	3	6.05974	-0.32594	-5.49081	0.247603	-6.52757	0.226994	NA	NA	1.3634e-09	0.74447	4.00103e-08	0.804441	6.68441e-11	0.820429	NA	NA	9.0555e-07	0.98613	6.59019e-05	0.988882	9.79539e-08	0.991186	NA	NA
ARHGAP27	1.0793e-09	7.12938e-07	6.09722	4.2711e-07	0.000287597	-5.05646	Skin_Not_Sun_Exposed_Suprapubic	4.10092e-11	1.0518e-07	-6.60038	3.62395e-07	0.000586476	-5.08772	Artery_Coronary	7.7699e-11	1.21102e-07	-6.50499	4.83671e-07	0.000754172	-5.03268	NA	NA	NA	NA	NA	NA	1	1	1	0	3	6.05974	-0.32594	-5.49081	0.247603	-6.52757	0.226994	NA	NA	1.3634e-09	0.74447	4.00103e-08	0.804441	6.68441e-11	0.820429	NA	NA	9.0555e-07	0.98613	6.59019e-05	0.988882	1.01893e-07	0.990736	NA	NA
ARHGAP27	1.0793e-09	7.12938e-07	6.09722	4.2711e-07	0.000287597	-5.05646	Skin_Not_Sun_Exposed_Suprapubic	4.10092e-11	1.0518e-07	-6.60038	3.62395e-07	0.000586476	-5.08772	Artery_Tibial	7.7699e-11	1.12787e-07	-6.50499	4.83671e-07	0.000730404	-5.03268	NA	NA	NA	NA	NA	NA	1	1	1	0	3	6.05974	-0.32594	-5.49081	0.247603	-6.52757	0.226994	NA	NA	1.3634e-09	0.74447	4.00103e-08	0.804441	6.68441e-11	0.820429	NA	NA	9.0555e-07	0.98613	6.59019e-05	0.988882	1.04067e-07	0.991942	NA	NA
ARHGAP27	1.0793e-09	7.12938e-07	6.09722	4.2711e-07	0.000287597	-5.05646	Skin_Not_Sun_Exposed_Suprapubic	4.10092e-11	1.0518e-07	-6.60038	3.62395e-07	0.000586476	-5.08772	Brain_Caudate_basal_ganglia	7.7699e-11	1.59937e-07	-6.50499	4.83671e-07	0.00111039	-5.03268	NA	NA	NA	NA	NA	NA	1	1	1	0	3	6.05974	-0.32594	-5.49081	0.247603	-6.52757	0.226994	NA	NA	1.3634e-09	0.74447	4.00103e-08	0.804441	6.68441e-11	0.820429	NA	NA	9.0555e-07	0.98613	6.59019e-05	0.988882	1.20935e-07	0.991529	NA	NA
ARHGAP27	1.0793e-09	7.12938e-07	6.09722	4.2711e-07	0.000287597	-5.05646	Skin_Not_Sun_Exposed_Suprapubic	4.10092e-11	1.0518e-07	-6.60038	3.62395e-07	0.000586476	-5.08772	Brain_Cerebellum	2.4515e-10	4.55964e-07	-6.33001	9.48847e-07	0.00124621	-4.90196	NA	NA	NA	NA	NA	NA	1	1	1	0	3	6.05974	-0.32594	-5.49081	0.247603	-6.35202	0.220859	NA	NA	1.3634e-09	0.74447	4.00103e-08	0.804441	2.12502e-10	0.825202	NA	NA	9.0555e-07	0.98613	6.59019e-05	0.988882	4.04754e-07	0.990879	NA	NA
ARHGAP27	1.0793e-09	7.12938e-07	6.09722	4.2711e-07	0.000287597	-5.05646	Skin_Not_Sun_Exposed_Suprapubic	4.10092e-11	1.0518e-07	-6.60038	3.62395e-07	0.000586476	-5.08772	Brain_Cortex	7.7699e-11	1.16993e-07	-6.50499	4.83671e-07	0.000668517	-5.03268	NA	NA	NA	NA	NA	NA	1	1	1	0	3	6.05974	-0.32594	-5.49081	0.247603	-6.52757	0.226994	NA	NA	1.3634e-09	0.74447	4.00103e-08	0.804441	6.68441e-11	0.820429	NA	NA	9.0555e-07	0.98613	6.59019e-05	0.988882	1.03107e-07	0.990263	NA	NA
ARHGAP27	1.0793e-09	7.12938e-07	6.09722	4.2711e-07	0.000287597	-5.05646	Skin_Not_Sun_Exposed_Suprapubic	4.10092e-11	1.0518e-07	-6.60038	3.62395e-07	0.000586476	-5.08772	Brain_Hypothalamus	7.7699e-11	1.38268e-07	-6.50499	4.83671e-07	0.000831576	-5.03268	NA	NA	NA	NA	NA	NA	1	1	1	0	3	6.05974	-0.32594	-5.49081	0.247603	-6.52757	0.226994	NA	NA	1.3634e-09	0.74447	4.00103e-08	0.804441	6.68441e-11	0.820429	NA	NA	9.0555e-07	0.98613	6.59019e-05	0.988882	1.32329e-07	0.995807	NA	NA
ARHGAP27	1.0793e-09	7.12938e-07	6.09722	4.2711e-07	0.000287597	-5.05646	Skin_Not_Sun_Exposed_Suprapubic	4.10092e-11	1.0518e-07	-6.60038	3.62395e-07	0.000586476	-5.08772	Brain_Nucleus_accumbens_basal_ganglia	7.7699e-11	1.77895e-07	6.50499	4.83671e-07	0.00151163	5.03268	NA	NA	NA	NA	NA	NA	1	1	1	0	3	6.05974	-0.32594	-5.49081	0.247603	6.52757	-0.226994	NA	NA	1.3634e-09	0.74447	4.00103e-08	0.804441	6.68441e-11	0.820429	NA	NA	9.0555e-07	0.98613	6.59019e-05	0.988882	1.56834e-07	0.993799	NA	NA
ARHGAP27	1.0793e-09	7.12938e-07	6.09722	4.2711e-07	0.000287597	-5.05646	Skin_Not_Sun_Exposed_Suprapubic	4.10092e-11	1.0518e-07	-6.60038	3.62395e-07	0.000586476	-5.08772	Brain_Spinal_cord_cervical_c-1	7.7699e-11	1.22043e-07	-6.50499	4.83671e-07	0.000609091	-5.03268	NA	NA	NA	NA	NA	NA	1	1	1	0	3	6.05974	-0.32594	-5.49081	0.247603	-6.52757	0.226994	NA	NA	1.3634e-09	0.74447	4.00103e-08	0.804441	6.68441e-11	0.820429	NA	NA	9.0555e-07	0.98613	6.59019e-05	0.988882	1.07824e-07	0.994691	NA	NA
ARHGAP27	1.0793e-09	7.12938e-07	6.09722	4.2711e-07	0.000287597	-5.05646	Skin_Not_Sun_Exposed_Suprapubic	4.10092e-11	1.0518e-07	-6.60038	3.62395e-07	0.000586476	-5.08772	Brain_Substantia_nigra	7.7699e-11	7.68788e-08	-6.50499	4.83671e-07	0.000489252	-5.03268	NA	NA	NA	NA	NA	NA	1	1	1	0	3	6.05974	-0.32594	-5.49081	0.247603	-6.52757	0.226994	NA	NA	1.3634e-09	0.74447	4.00103e-08	0.804441	6.68441e-11	0.820429	NA	NA	9.0555e-07	0.98613	6.59019e-05	0.988882	6.8051e-08	0.993394	NA	NA
ARHGAP27	1.0793e-09	7.12938e-07	6.09722	4.2711e-07	0.000287597	-5.05646	Skin_Not_Sun_Exposed_Suprapubic	4.10092e-11	1.0518e-07	-6.60038	3.62395e-07	0.000586476	-5.08772	Breast_Mammary_Tissue	1.76614e-11	2.91051e-08	6.72416	2.02129e-07	0.000277885	5.19737	NA	NA	NA	NA	NA	NA	1	1	1	0	3	6.05974	-0.32594	-5.49081	0.247603	6.74098	-0.282209	NA	NA	1.3634e-09	0.74447	4.00103e-08	0.804441	1.57325e-11	0.777784	NA	NA	9.0555e-07	0.98613	6.59019e-05	0.988882	3.10499e-08	0.991259	NA	NA
ARHGAP27	1.0793e-09	7.12938e-07	6.09722	4.2711e-07	0.000287597	-5.05646	Skin_Not_Sun_Exposed_Suprapubic	4.10092e-11	1.0518e-07	-6.60038	3.62395e-07	0.000586476	-5.08772	Cells_EBV-transformed_lymphocytes	7.7699e-11	1.48032e-07	-6.50499	4.83671e-07	0.00073905	-5.03268	NA	NA	NA	NA	NA	NA	1	1	1	0	3	6.05974	-0.32594	-5.49081	0.247603	-6.52757	0.226994	NA	NA	1.3634e-09	0.74447	4.00103e-08	0.804441	6.68441e-11	0.820429	NA	NA	9.0555e-07	0.98613	6.59019e-05	0.988882	1.18639e-07	0.989734	NA	NA
ARHGAP27	1.0793e-09	7.12938e-07	6.09722	4.2711e-07	0.000287597	-5.05646	Skin_Not_Sun_Exposed_Suprapubic	4.10092e-11	1.0518e-07	-6.60038	3.62395e-07	0.000586476	-5.08772	Colon_Sigmoid	7.7699e-11	1.25064e-07	-6.50499	4.83671e-07	0.000834851	-5.03268	NA	NA	NA	NA	NA	NA	1	1	1	0	3	6.05974	-0.32594	-5.49081	0.247603	-6.52757	0.226994	NA	NA	1.3634e-09	0.74447	4.00103e-08	0.804441	6.68441e-11	0.820429	NA	NA	9.0555e-07	0.98613	6.59019e-05	0.988882	1.1608e-07	0.993122	NA	NA
ARHGAP27	1.0793e-09	7.12938e-07	6.09722	4.2711e-07	0.000287597	-5.05646	Skin_Not_Sun_Exposed_Suprapubic	4.10092e-11	1.0518e-07	-6.60038	3.62395e-07	0.000586476	-5.08772	Colon_Transverse	7.7699e-11	1.37795e-07	6.50499	4.83671e-07	0.000725325	5.03268	NA	NA	NA	NA	NA	NA	1	1	1	0	3	6.05974	-0.32594	-5.49081	0.247603	6.52757	-0.226994	NA	NA	1.3634e-09	0.74447	4.00103e-08	0.804441	6.68441e-11	0.820429	NA	NA	9.0555e-07	0.98613	6.59019e-05	0.988882	1.36792e-07	0.991855	NA	NA
ARHGAP27	1.0793e-09	7.12938e-07	6.09722	4.2711e-07	0.000287597	-5.05646	Skin_Not_Sun_Exposed_Suprapubic	4.10092e-11	1.0518e-07	-6.60038	3.62395e-07	0.000586476	-5.08772	Esophagus_Gastroesophageal_Junction	7.7699e-11	1.37083e-07	-6.50499	4.83671e-07	0.00082367	-5.03268	NA	NA	NA	NA	NA	NA	1	1	1	0	3	6.05974	-0.32594	-5.49081	0.247603	-6.52757	0.226994	NA	NA	1.3634e-09	0.74447	4.00103e-08	0.804441	6.68441e-11	0.820429	NA	NA	9.0555e-07	0.98613	6.59019e-05	0.988882	1.28014e-07	0.992913	NA	NA
ARHGAP27	1.0793e-09	7.12938e-07	6.09722	4.2711e-07	0.000287597	-5.05646	Skin_Not_Sun_Exposed_Suprapubic	4.10092e-11	1.0518e-07	-6.60038	3.62395e-07	0.000586476	-5.08772	Esophagus_Mucosa	1.973e-11	4.06311e-08	-6.70801	2.27376e-07	0.000378704	-5.17544	NA	NA	NA	NA	NA	NA	1	1	1	0	3	6.05974	-0.32594	-5.49081	0.247603	-6.72805	0.257669	NA	NA	1.3634e-09	0.74447	4.00103e-08	0.804441	1.71957e-11	0.796663	NA	NA	9.0555e-07	0.98613	6.59019e-05	0.988882	3.39008e-08	0.99402	NA	NA
ARHGAP27	1.0793e-09	7.12938e-07	6.09722	4.2711e-07	0.000287597	-5.05646	Skin_Not_Sun_Exposed_Suprapubic	4.10092e-11	1.0518e-07	-6.60038	3.62395e-07	0.000586476	-5.08772	Esophagus_Muscularis	7.7699e-11	1.52776e-07	-6.50499	4.83671e-07	0.0011462	-5.03268	NA	NA	NA	NA	NA	NA	1	1	1	0	3	6.05974	-0.32594	-5.49081	0.247603	-6.52757	0.226994	NA	NA	1.3634e-09	0.74447	4.00103e-08	0.804441	6.68441e-11	0.820429	NA	NA	9.0555e-07	0.98613	6.59019e-05	0.988882	1.34678e-07	0.991487	NA	NA
ARHGAP27	1.0793e-09	7.12938e-07	6.09722	4.2711e-07	0.000287597	-5.05646	Skin_Not_Sun_Exposed_Suprapubic	4.10092e-11	1.0518e-07	-6.60038	3.62395e-07	0.000586476	-5.08772	Heart_Atrial_Appendage	7.7699e-11	1.15493e-07	-6.50499	4.83671e-07	0.000638688	-5.03268	NA	NA	NA	NA	NA	NA	1	1	1	0	3	6.05974	-0.32594	-5.49081	0.247603	-6.52757	0.226994	NA	NA	1.3634e-09	0.74447	4.00103e-08	0.804441	6.68441e-11	0.820429	NA	NA	9.0555e-07	0.98613	6.59019e-05	0.988882	1.13867e-07	0.992295	NA	NA
ARHGAP27	1.0793e-09	7.12938e-07	6.09722	4.2711e-07	0.000287597	-5.05646	Skin_Not_Sun_Exposed_Suprapubic	4.10092e-11	1.0518e-07	-6.60038	3.62395e-07	0.000586476	-5.08772	Heart_Left_Ventricle	7.7699e-11	1.17222e-07	6.50499	4.83671e-07	0.00102278	5.03268	NA	NA	NA	NA	NA	NA	1	1	1	0	3	6.05974	-0.32594	-5.49081	0.247603	6.52757	-0.226994	NA	NA	1.3634e-09	0.74447	4.00103e-08	0.804441	6.68441e-11	0.820429	NA	NA	9.0555e-07	0.98613	6.59019e-05	0.988882	9.69156e-08	0.994267	NA	NA
ARHGAP27	1.0793e-09	7.12938e-07	6.09722	4.2711e-07	0.000287597	-5.05646	Skin_Not_Sun_Exposed_Suprapubic	4.10092e-11	1.0518e-07	-6.60038	3.62395e-07	0.000586476	-5.08772	Liver	7.7699e-11	9.87603e-08	-6.50499	4.83671e-07	0.000739678	-5.03268	NA	NA	NA	NA	NA	NA	1	1	1	0	3	6.05974	-0.32594	-5.49081	0.247603	-6.52757	0.226994	NA	NA	1.3634e-09	0.74447	4.00103e-08	0.804441	6.68441e-11	0.820429	NA	NA	9.0555e-07	0.98613	6.59019e-05	0.988882	8.72733e-08	0.99215	NA	NA
ARHGAP27	1.0793e-09	7.12938e-07	6.09722	4.2711e-07	0.000287597	-5.05646	Skin_Not_Sun_Exposed_Suprapubic	4.10092e-11	1.0518e-07	-6.60038	3.62395e-07	0.000586476	-5.08772	Lung	7.7699e-11	9.98e-08	-6.50499	4.83671e-07	0.000632448	-5.03268	NA	NA	NA	NA	NA	NA	1	1	1	0	3	6.05974	-0.32594	-5.49081	0.247603	-6.52757	0.226994	NA	NA	1.3634e-09	0.74447	4.00103e-08	0.804441	6.68441e-11	0.820429	NA	NA	9.0555e-07	0.98613	6.59019e-05	0.988882	8.81055e-08	0.991319	NA	NA
ARHGAP27	1.0793e-09	7.12938e-07	6.09722	4.2711e-07	0.000287597	-5.05646	Skin_Not_Sun_Exposed_Suprapubic	4.10092e-11	1.0518e-07	-6.60038	3.62395e-07	0.000586476	-5.08772	Minor_Salivary_Gland	1.973e-11	5.16478e-08	-6.70801	2.27376e-07	0.000443033	-5.17544	NA	NA	NA	NA	NA	NA	1	1	1	0	3	6.05974	-0.32594	-5.49081	0.247603	-6.72805	0.257669	NA	NA	1.3634e-09	0.74447	4.00103e-08	0.804441	1.71957e-11	0.796663	NA	NA	9.0555e-07	0.98613	6.59019e-05	0.988882	4.6194e-08	0.992268	NA	NA
ARHGAP27	1.0793e-09	7.12938e-07	6.09722	4.2711e-07	0.000287597	-5.05646	Skin_Not_Sun_Exposed_Suprapubic	4.10092e-11	1.0518e-07	-6.60038	3.62395e-07	0.000586476	-5.08772	Nerve_Tibial	7.7699e-11	1.11103e-07	-6.50499	4.83671e-07	0.000555239	-5.03268	NA	NA	NA	NA	NA	NA	1	1	1	0	3	6.05974	-0.32594	-5.49081	0.247603	-6.52757	0.226994	NA	NA	1.3634e-09	0.74447	4.00103e-08	0.804441	6.68441e-11	0.820429	NA	NA	9.0555e-07	0.98613	6.59019e-05	0.988882	1.06544e-07	0.994416	NA	NA
ARHGAP27	1.0793e-09	7.12938e-07	6.09722	4.2711e-07	0.000287597	-5.05646	Skin_Not_Sun_Exposed_Suprapubic	4.10092e-11	1.0518e-07	-6.60038	3.62395e-07	0.000586476	-5.08772	Ovary	4.55089e-09	6.1898e-06	5.86281	2.55293e-06	0.00259944	4.70386	NA	NA	NA	NA	NA	NA	1	1	1	0	3	6.05974	-0.32594	-5.49081	0.247603	5.84656	-0.477447	NA	NA	1.3634e-09	0.74447	4.00103e-08	0.804441	5.01847e-09	0.633044	NA	NA	9.0555e-07	0.98613	6.59019e-05	0.988882	6.99727e-06	0.977184	NA	NA
ARHGAP27	1.0793e-09	7.12938e-07	6.09722	4.2711e-07	0.000287597	-5.05646	Skin_Not_Sun_Exposed_Suprapubic	4.10092e-11	1.0518e-07	-6.60038	3.62395e-07	0.000586476	-5.08772	Pancreas	7.07442e-08	0.000104308	5.38927	1.00156e-05	0.00987868	4.41684	NA	NA	NA	NA	NA	NA	1	1	1	0	3	6.05974	-0.32594	-5.49081	0.247603	5.35408	-0.589788	NA	NA	1.3634e-09	0.74447	4.00103e-08	0.804441	8.59919e-08	0.555333	NA	NA	9.0555e-07	0.98613	6.59019e-05	0.988882	0.000115726	0.983842	NA	NA
ARHGAP27	1.0793e-09	7.12938e-07	6.09722	4.2711e-07	0.000287597	-5.05646	Skin_Not_Sun_Exposed_Suprapubic	4.10092e-11	1.0518e-07	-6.60038	3.62395e-07	0.000586476	-5.08772	Pituitary	7.7699e-11	1.5939e-07	-6.50499	4.83671e-07	0.000849638	-5.03268	NA	NA	NA	NA	NA	NA	1	1	1	0	3	6.05974	-0.32594	-5.49081	0.247603	-6.52757	0.226994	NA	NA	1.3634e-09	0.74447	4.00103e-08	0.804441	6.68441e-11	0.820429	NA	NA	9.0555e-07	0.98613	6.59019e-05	0.988882	1.40753e-07	0.987523	NA	NA
ARHGAP27	1.0793e-09	7.12938e-07	6.09722	4.2711e-07	0.000287597	-5.05646	Skin_Not_Sun_Exposed_Suprapubic	4.10092e-11	1.0518e-07	-6.60038	3.62395e-07	0.000586476	-5.08772	Prostate	1.973e-11	5.26977e-08	-6.70801	2.27376e-07	0.000546886	-5.17544	NA	NA	NA	NA	NA	NA	1	1	1	0	3	6.05974	-0.32594	-5.49081	0.247603	-6.72805	0.257669	NA	NA	1.3634e-09	0.74447	4.00103e-08	0.804441	1.71957e-11	0.796663	NA	NA	9.0555e-07	0.98613	6.59019e-05	0.988882	4.70165e-08	0.989514	NA	NA
ARHGAP27	1.0793e-09	7.12938e-07	6.09722	4.2711e-07	0.000287597	-5.05646	Skin_Not_Sun_Exposed_Suprapubic	4.10092e-11	1.0518e-07	-6.60038	3.62395e-07	0.000586476	-5.08772	Skin_Not_Sun_Exposed_Suprapubic	5.45889e-11	9.99038e-08	6.55785	3.4319e-07	0.00060801	5.09804	NA	NA	NA	NA	NA	NA	1	1	1	0	3	6.05974	-0.32594	-5.49081	0.247603	6.57626	-0.257669	NA	NA	1.3634e-09	0.74447	4.00103e-08	0.804441	4.82431e-11	0.796663	NA	NA	9.0555e-07	0.98613	6.59019e-05	0.988882	8.40247e-08	0.989621	NA	NA
ARHGAP27	1.0793e-09	7.12938e-07	6.09722	4.2711e-07	0.000287597	-5.05646	Skin_Not_Sun_Exposed_Suprapubic	4.10092e-11	1.0518e-07	-6.60038	3.62395e-07	0.000586476	-5.08772	Skin_Sun_Exposed_Lower_leg	1.76614e-11	3.44781e-08	6.72416	2.02129e-07	0.00038955	5.19737	NA	NA	NA	NA	NA	NA	1	1	1	0	3	6.05974	-0.32594	-5.49081	0.247603	6.74098	-0.282209	NA	NA	1.3634e-09	0.74447	4.00103e-08	0.804441	1.57325e-11	0.777784	NA	NA	9.0555e-07	0.98613	6.59019e-05	0.988882	3.56782e-08	0.992536	NA	NA
ARHGAP27	1.0793e-09	7.12938e-07	6.09722	4.2711e-07	0.000287597	-5.05646	Skin_Not_Sun_Exposed_Suprapubic	4.10092e-11	1.0518e-07	-6.60038	3.62395e-07	0.000586476	-5.08772	Small_Intestine_Terminal_Ileum	1.82651e-09	3.05239e-06	6.01253	1.54537e-06	0.00204016	4.80528	NA	NA	NA	NA	NA	NA	1	1	1	0	3	6.05974	-0.32594	-5.49081	0.247603	5.99993	-0.459272	NA	NA	1.3634e-09	0.74447	4.00103e-08	0.804441	1.97399e-09	0.646039	NA	NA	9.0555e-07	0.98613	6.59019e-05	0.988882	3.38923e-06	0.98063	NA	NA
ARHGAP27	1.0793e-09	7.12938e-07	6.09722	4.2711e-07	0.000287597	-5.05646	Skin_Not_Sun_Exposed_Suprapubic	4.10092e-11	1.0518e-07	-6.60038	3.62395e-07	0.000586476	-5.08772	Spleen	7.7699e-11	1.19439e-07	-6.50499	4.83671e-07	0.000537957	-5.03268	NA	NA	NA	NA	NA	NA	1	1	1	0	3	6.05974	-0.32594	-5.49081	0.247603	-6.52757	0.226994	NA	NA	1.3634e-09	0.74447	4.00103e-08	0.804441	6.68441e-11	0.820429	NA	NA	9.0555e-07	0.98613	6.59019e-05	0.988882	1.10891e-07	0.989476	NA	NA
ARHGAP27	1.0793e-09	7.12938e-07	6.09722	4.2711e-07	0.000287597	-5.05646	Skin_Not_Sun_Exposed_Suprapubic	4.10092e-11	1.0518e-07	-6.60038	3.62395e-07	0.000586476	-5.08772	Stomach	7.7699e-11	1.27568e-07	-6.50499	4.83671e-07	0.000670659	-5.03268	NA	NA	NA	NA	NA	NA	1	1	1	0	3	6.05974	-0.32594	-5.49081	0.247603	-6.52757	0.226994	NA	NA	1.3634e-09	0.74447	4.00103e-08	0.804441	6.68441e-11	0.820429	NA	NA	9.0555e-07	0.98613	6.59019e-05	0.988882	1.06342e-07	0.992925	NA	NA
ARHGAP27	1.0793e-09	7.12938e-07	6.09722	4.2711e-07	0.000287597	-5.05646	Skin_Not_Sun_Exposed_Suprapubic	4.10092e-11	1.0518e-07	-6.60038	3.62395e-07	0.000586476	-5.08772	Testis	2.4515e-10	6.92265e-07	6.33001	9.48847e-07	0.00181953	4.90196	NA	NA	NA	NA	NA	NA	1	1	1	0	3	6.05974	-0.32594	-5.49081	0.247603	6.35202	-0.220859	NA	NA	1.3634e-09	0.74447	4.00103e-08	0.804441	2.12502e-10	0.825202	NA	NA	9.0555e-07	0.98613	6.59019e-05	0.988882	8.33919e-07	0.988377	NA	NA
ARHGAP27	1.0793e-09	7.12938e-07	6.09722	4.2711e-07	0.000287597	-5.05646	Skin_Not_Sun_Exposed_Suprapubic	4.10092e-11	1.0518e-07	-6.60038	3.62395e-07	0.000586476	-5.08772	Thyroid	1.76614e-11	3.90968e-08	6.72416	2.02129e-07	0.000361124	5.19737	NA	NA	NA	NA	NA	NA	1	1	1	0	3	6.05974	-0.32594	-5.49081	0.247603	6.74098	-0.282209	NA	NA	1.3634e-09	0.74447	4.00103e-08	0.804441	1.57325e-11	0.777784	NA	NA	9.0555e-07	0.98613	6.59019e-05	0.988882	4.08473e-08	0.988289	NA	NA
ARHGAP27	1.0793e-09	7.12938e-07	6.09722	4.2711e-07	0.000287597	-5.05646	Skin_Not_Sun_Exposed_Suprapubic	4.10092e-11	1.0518e-07	-6.60038	3.62395e-07	0.000586476	-5.08772	Uterus	7.7699e-11	1.0089e-07	-6.50499	4.83671e-07	0.000470848	-5.03268	NA	NA	NA	NA	NA	NA	1	1	1	0	3	6.05974	-0.32594	-5.49081	0.247603	-6.52757	0.226994	NA	NA	1.3634e-09	0.74447	4.00103e-08	0.804441	6.68441e-11	0.820429	NA	NA	9.0555e-07	0.98613	6.59019e-05	0.988882	1.20496e-07	0.991522	NA	NA
ARHGAP27	1.0793e-09	7.12938e-07	6.09722	4.2711e-07	0.000287597	-5.05646	Skin_Not_Sun_Exposed_Suprapubic	4.10092e-11	1.0518e-07	-6.60038	3.62395e-07	0.000586476	-5.08772	Vagina	1.973e-11	4.2547e-08	-6.70801	2.27376e-07	0.000339099	-5.17544	NA	NA	NA	NA	NA	NA	1	1	1	0	3	6.05974	-0.32594	-5.49081	0.247603	-6.72805	0.257669	NA	NA	1.3634e-09	0.74447	4.00103e-08	0.804441	1.71957e-11	0.796663	NA	NA	9.0555e-07	0.98613	6.59019e-05	0.988882	4.11909e-08	0.988223	NA	NA
ARHGAP27	1.0793e-09	7.12938e-07	6.09722	4.2711e-07	0.000287597	-5.05646	Skin_Not_Sun_Exposed_Suprapubic	4.10092e-11	1.0518e-07	-6.60038	3.62395e-07	0.000586476	-5.08772	Whole_Blood	5.45889e-11	7.96537e-08	6.55785	3.4319e-07	0.000485614	5.09804	NA	NA	NA	NA	NA	NA	1	1	1	0	3	6.05974	-0.32594	-5.49081	0.247603	6.57626	-0.257669	NA	NA	1.3634e-09	0.74447	4.00103e-08	0.804441	4.82431e-11	0.796663	NA	NA	9.0555e-07	0.98613	6.59019e-05	0.988882	6.05213e-08	0.988473	NA	NA
ARHGAP27	1.0793e-09	7.12938e-07	6.09722	4.2711e-07	0.000287597	-5.05646	Skin_Not_Sun_Exposed_Suprapubic	4.10092e-11	1.0518e-07	-6.60038	3.62395e-07	0.000586476	-5.08772	smultixcan	1.76614e-11	4.20247e-08	6.72416	2.02129e-07	0.000398115	5.19737	NA	NA	NA	NA	NA	NA	1	1	1	0	3	6.05974	-0.32594	-5.49081	0.247603	6.74098	-0.282209	NA	NA	1.3634e-09	0.74447	4.00103e-08	0.804441	1.57325e-11	0.777784	NA	NA	9.0555e-07	0.98613	6.59019e-05	0.988882	3.81703e-08	0.987269	NA	NA
ARHGAP27	1.0793e-09	7.12938e-07	6.09722	4.2711e-07	0.000287597	-5.05646	Skin_Sun_Exposed_Lower_leg	4.14238e-11	9.03522e-08	-6.59889	5.35061e-07	0.000491089	-5.01329	Adipose_Subcutaneous	1.76614e-11	3.12737e-08	6.72416	2.02129e-07	0.000286833	5.19737	NA	NA	NA	NA	NA	NA	1	1	1	0	3	6.05974	-0.32594	-6.64697	0.026731	6.74098	-0.282209	NA	NA	1.3634e-09	0.74447	2.99184e-11	0.978674	1.57325e-11	0.777784	NA	NA	9.0555e-07	0.98613	6.70372e-08	0.99948	3.01645e-08	0.991207	NA	NA
ARHGAP27	1.0793e-09	7.12938e-07	6.09722	4.2711e-07	0.000287597	-5.05646	Skin_Sun_Exposed_Lower_leg	4.14238e-11	9.03522e-08	-6.59889	5.35061e-07	0.000491089	-5.01329	Adipose_Visceral_Omentum	1.973e-11	3.78259e-08	-6.70801	2.27376e-07	0.000399306	-5.17544	NA	NA	NA	NA	NA	NA	1	1	1	0	3	6.05974	-0.32594	-6.64697	0.026731	-6.72805	0.257669	NA	NA	1.3634e-09	0.74447	2.99184e-11	0.978674	1.71957e-11	0.796663	NA	NA	9.0555e-07	0.98613	6.70372e-08	0.99948	3.82754e-08	0.990932	NA	NA
ARHGAP27	1.0793e-09	7.12938e-07	6.09722	4.2711e-07	0.000287597	-5.05646	Skin_Sun_Exposed_Lower_leg	4.14238e-11	9.03522e-08	-6.59889	5.35061e-07	0.000491089	-5.01329	Adrenal_Gland	7.7699e-11	1.29264e-07	-6.50499	4.83671e-07	0.000683589	-5.03268	NA	NA	NA	NA	NA	NA	1	1	1	0	3	6.05974	-0.32594	-6.64697	0.026731	-6.52757	0.226994	NA	NA	1.3634e-09	0.74447	2.99184e-11	0.978674	6.68441e-11	0.820429	NA	NA	9.0555e-07	0.98613	6.70372e-08	0.99948	1.29178e-07	0.993668	NA	NA
ARHGAP27	1.0793e-09	7.12938e-07	6.09722	4.2711e-07	0.000287597	-5.05646	Skin_Sun_Exposed_Lower_leg	4.14238e-11	9.03522e-08	-6.59889	5.35061e-07	0.000491089	-5.01329	Artery_Aorta	7.7699e-11	1.0611e-07	-6.50499	4.83671e-07	0.000571312	-5.03268	NA	NA	NA	NA	NA	NA	1	1	1	0	3	6.05974	-0.32594	-6.64697	0.026731	-6.52757	0.226994	NA	NA	1.3634e-09	0.74447	2.99184e-11	0.978674	6.68441e-11	0.820429	NA	NA	9.0555e-07	0.98613	6.70372e-08	0.99948	9.79539e-08	0.991186	NA	NA
ARHGAP27	1.0793e-09	7.12938e-07	6.09722	4.2711e-07	0.000287597	-5.05646	Skin_Sun_Exposed_Lower_leg	4.14238e-11	9.03522e-08	-6.59889	5.35061e-07	0.000491089	-5.01329	Artery_Coronary	7.7699e-11	1.21102e-07	-6.50499	4.83671e-07	0.000754172	-5.03268	NA	NA	NA	NA	NA	NA	1	1	1	0	3	6.05974	-0.32594	-6.64697	0.026731	-6.52757	0.226994	NA	NA	1.3634e-09	0.74447	2.99184e-11	0.978674	6.68441e-11	0.820429	NA	NA	9.0555e-07	0.98613	6.70372e-08	0.99948	1.01893e-07	0.990736	NA	NA
ARHGAP27	1.0793e-09	7.12938e-07	6.09722	4.2711e-07	0.000287597	-5.05646	Skin_Sun_Exposed_Lower_leg	4.14238e-11	9.03522e-08	-6.59889	5.35061e-07	0.000491089	-5.01329	Artery_Tibial	7.7699e-11	1.12787e-07	-6.50499	4.83671e-07	0.000730404	-5.03268	NA	NA	NA	NA	NA	NA	1	1	1	0	3	6.05974	-0.32594	-6.64697	0.026731	-6.52757	0.226994	NA	NA	1.3634e-09	0.74447	2.99184e-11	0.978674	6.68441e-11	0.820429	NA	NA	9.0555e-07	0.98613	6.70372e-08	0.99948	1.04067e-07	0.991942	NA	NA
ARHGAP27	1.0793e-09	7.12938e-07	6.09722	4.2711e-07	0.000287597	-5.05646	Skin_Sun_Exposed_Lower_leg	4.14238e-11	9.03522e-08	-6.59889	5.35061e-07	0.000491089	-5.01329	Brain_Caudate_basal_ganglia	7.7699e-11	1.59937e-07	-6.50499	4.83671e-07	0.00111039	-5.03268	NA	NA	NA	NA	NA	NA	1	1	1	0	3	6.05974	-0.32594	-6.64697	0.026731	-6.52757	0.226994	NA	NA	1.3634e-09	0.74447	2.99184e-11	0.978674	6.68441e-11	0.820429	NA	NA	9.0555e-07	0.98613	6.70372e-08	0.99948	1.20935e-07	0.991529	NA	NA
ARHGAP27	1.0793e-09	7.12938e-07	6.09722	4.2711e-07	0.000287597	-5.05646	Skin_Sun_Exposed_Lower_leg	4.14238e-11	9.03522e-08	-6.59889	5.35061e-07	0.000491089	-5.01329	Brain_Cerebellum	2.4515e-10	4.55964e-07	-6.33001	9.48847e-07	0.00124621	-4.90196	NA	NA	NA	NA	NA	NA	1	1	1	0	3	6.05974	-0.32594	-6.64697	0.026731	-6.35202	0.220859	NA	NA	1.3634e-09	0.74447	2.99184e-11	0.978674	2.12502e-10	0.825202	NA	NA	9.0555e-07	0.98613	6.70372e-08	0.99948	4.04754e-07	0.990879	NA	NA
ARHGAP27	1.0793e-09	7.12938e-07	6.09722	4.2711e-07	0.000287597	-5.05646	Skin_Sun_Exposed_Lower_leg	4.14238e-11	9.03522e-08	-6.59889	5.35061e-07	0.000491089	-5.01329	Brain_Cortex	7.7699e-11	1.16993e-07	-6.50499	4.83671e-07	0.000668517	-5.03268	NA	NA	NA	NA	NA	NA	1	1	1	0	3	6.05974	-0.32594	-6.64697	0.026731	-6.52757	0.226994	NA	NA	1.3634e-09	0.74447	2.99184e-11	0.978674	6.68441e-11	0.820429	NA	NA	9.0555e-07	0.98613	6.70372e-08	0.99948	1.03107e-07	0.990263	NA	NA
ARHGAP27	1.0793e-09	7.12938e-07	6.09722	4.2711e-07	0.000287597	-5.05646	Skin_Sun_Exposed_Lower_leg	4.14238e-11	9.03522e-08	-6.59889	5.35061e-07	0.000491089	-5.01329	Brain_Hypothalamus	7.7699e-11	1.38268e-07	-6.50499	4.83671e-07	0.000831576	-5.03268	NA	NA	NA	NA	NA	NA	1	1	1	0	3	6.05974	-0.32594	-6.64697	0.026731	-6.52757	0.226994	NA	NA	1.3634e-09	0.74447	2.99184e-11	0.978674	6.68441e-11	0.820429	NA	NA	9.0555e-07	0.98613	6.70372e-08	0.99948	1.32329e-07	0.995807	NA	NA
ARHGAP27	1.0793e-09	7.12938e-07	6.09722	4.2711e-07	0.000287597	-5.05646	Skin_Sun_Exposed_Lower_leg	4.14238e-11	9.03522e-08	-6.59889	5.35061e-07	0.000491089	-5.01329	Brain_Nucleus_accumbens_basal_ganglia	7.7699e-11	1.77895e-07	6.50499	4.83671e-07	0.00151163	5.03268	NA	NA	NA	NA	NA	NA	1	1	1	0	3	6.05974	-0.32594	-6.64697	0.026731	6.52757	-0.226994	NA	NA	1.3634e-09	0.74447	2.99184e-11	0.978674	6.68441e-11	0.820429	NA	NA	9.0555e-07	0.98613	6.70372e-08	0.99948	1.56834e-07	0.993799	NA	NA
ARHGAP27	1.0793e-09	7.12938e-07	6.09722	4.2711e-07	0.000287597	-5.05646	Skin_Sun_Exposed_Lower_leg	4.14238e-11	9.03522e-08	-6.59889	5.35061e-07	0.000491089	-5.01329	Brain_Spinal_cord_cervical_c-1	7.7699e-11	1.22043e-07	-6.50499	4.83671e-07	0.000609091	-5.03268	NA	NA	NA	NA	NA	NA	1	1	1	0	3	6.05974	-0.32594	-6.64697	0.026731	-6.52757	0.226994	NA	NA	1.3634e-09	0.74447	2.99184e-11	0.978674	6.68441e-11	0.820429	NA	NA	9.0555e-07	0.98613	6.70372e-08	0.99948	1.07824e-07	0.994691	NA	NA
ARHGAP27	1.0793e-09	7.12938e-07	6.09722	4.2711e-07	0.000287597	-5.05646	Skin_Sun_Exposed_Lower_leg	4.14238e-11	9.03522e-08	-6.59889	5.35061e-07	0.000491089	-5.01329	Brain_Substantia_nigra	7.7699e-11	7.68788e-08	-6.50499	4.83671e-07	0.000489252	-5.03268	NA	NA	NA	NA	NA	NA	1	1	1	0	3	6.05974	-0.32594	-6.64697	0.026731	-6.52757	0.226994	NA	NA	1.3634e-09	0.74447	2.99184e-11	0.978674	6.68441e-11	0.820429	NA	NA	9.0555e-07	0.98613	6.70372e-08	0.99948	6.8051e-08	0.993394	NA	NA
ARHGAP27	1.0793e-09	7.12938e-07	6.09722	4.2711e-07	0.000287597	-5.05646	Skin_Sun_Exposed_Lower_leg	4.14238e-11	9.03522e-08	-6.59889	5.35061e-07	0.000491089	-5.01329	Breast_Mammary_Tissue	1.76614e-11	2.91051e-08	6.72416	2.02129e-07	0.000277885	5.19737	NA	NA	NA	NA	NA	NA	1	1	1	0	3	6.05974	-0.32594	-6.64697	0.026731	6.74098	-0.282209	NA	NA	1.3634e-09	0.74447	2.99184e-11	0.978674	1.57325e-11	0.777784	NA	NA	9.0555e-07	0.98613	6.70372e-08	0.99948	3.10499e-08	0.991259	NA	NA
ARHGAP27	1.0793e-09	7.12938e-07	6.09722	4.2711e-07	0.000287597	-5.05646	Skin_Sun_Exposed_Lower_leg	4.14238e-11	9.03522e-08	-6.59889	5.35061e-07	0.000491089	-5.01329	Cells_EBV-transformed_lymphocytes	7.7699e-11	1.48032e-07	-6.50499	4.83671e-07	0.00073905	-5.03268	NA	NA	NA	NA	NA	NA	1	1	1	0	3	6.05974	-0.32594	-6.64697	0.026731	-6.52757	0.226994	NA	NA	1.3634e-09	0.74447	2.99184e-11	0.978674	6.68441e-11	0.820429	NA	NA	9.0555e-07	0.98613	6.70372e-08	0.99948	1.18639e-07	0.989734	NA	NA
ARHGAP27	1.0793e-09	7.12938e-07	6.09722	4.2711e-07	0.000287597	-5.05646	Skin_Sun_Exposed_Lower_leg	4.14238e-11	9.03522e-08	-6.59889	5.35061e-07	0.000491089	-5.01329	Colon_Sigmoid	7.7699e-11	1.25064e-07	-6.50499	4.83671e-07	0.000834851	-5.03268	NA	NA	NA	NA	NA	NA	1	1	1	0	3	6.05974	-0.32594	-6.64697	0.026731	-6.52757	0.226994	NA	NA	1.3634e-09	0.74447	2.99184e-11	0.978674	6.68441e-11	0.820429	NA	NA	9.0555e-07	0.98613	6.70372e-08	0.99948	1.1608e-07	0.993122	NA	NA
ARHGAP27	1.0793e-09	7.12938e-07	6.09722	4.2711e-07	0.000287597	-5.05646	Skin_Sun_Exposed_Lower_leg	4.14238e-11	9.03522e-08	-6.59889	5.35061e-07	0.000491089	-5.01329	Colon_Transverse	7.7699e-11	1.37795e-07	6.50499	4.83671e-07	0.000725325	5.03268	NA	NA	NA	NA	NA	NA	1	1	1	0	3	6.05974	-0.32594	-6.64697	0.026731	6.52757	-0.226994	NA	NA	1.3634e-09	0.74447	2.99184e-11	0.978674	6.68441e-11	0.820429	NA	NA	9.0555e-07	0.98613	6.70372e-08	0.99948	1.36792e-07	0.991855	NA	NA
ARHGAP27	1.0793e-09	7.12938e-07	6.09722	4.2711e-07	0.000287597	-5.05646	Skin_Sun_Exposed_Lower_leg	4.14238e-11	9.03522e-08	-6.59889	5.35061e-07	0.000491089	-5.01329	Esophagus_Gastroesophageal_Junction	7.7699e-11	1.37083e-07	-6.50499	4.83671e-07	0.00082367	-5.03268	NA	NA	NA	NA	NA	NA	1	1	1	0	3	6.05974	-0.32594	-6.64697	0.026731	-6.52757	0.226994	NA	NA	1.3634e-09	0.74447	2.99184e-11	0.978674	6.68441e-11	0.820429	NA	NA	9.0555e-07	0.98613	6.70372e-08	0.99948	1.28014e-07	0.992913	NA	NA
ARHGAP27	1.0793e-09	7.12938e-07	6.09722	4.2711e-07	0.000287597	-5.05646	Skin_Sun_Exposed_Lower_leg	4.14238e-11	9.03522e-08	-6.59889	5.35061e-07	0.000491089	-5.01329	Esophagus_Mucosa	1.973e-11	4.06311e-08	-6.70801	2.27376e-07	0.000378704	-5.17544	NA	NA	NA	NA	NA	NA	1	1	1	0	3	6.05974	-0.32594	-6.64697	0.026731	-6.72805	0.257669	NA	NA	1.3634e-09	0.74447	2.99184e-11	0.978674	1.71957e-11	0.796663	NA	NA	9.0555e-07	0.98613	6.70372e-08	0.99948	3.39008e-08	0.99402	NA	NA
ARHGAP27	1.0793e-09	7.12938e-07	6.09722	4.2711e-07	0.000287597	-5.05646	Skin_Sun_Exposed_Lower_leg	4.14238e-11	9.03522e-08	-6.59889	5.35061e-07	0.000491089	-5.01329	Esophagus_Muscularis	7.7699e-11	1.52776e-07	-6.50499	4.83671e-07	0.0011462	-5.03268	NA	NA	NA	NA	NA	NA	1	1	1	0	3	6.05974	-0.32594	-6.64697	0.026731	-6.52757	0.226994	NA	NA	1.3634e-09	0.74447	2.99184e-11	0.978674	6.68441e-11	0.820429	NA	NA	9.0555e-07	0.98613	6.70372e-08	0.99948	1.34678e-07	0.991487	NA	NA
ARHGAP27	1.0793e-09	7.12938e-07	6.09722	4.2711e-07	0.000287597	-5.05646	Skin_Sun_Exposed_Lower_leg	4.14238e-11	9.03522e-08	-6.59889	5.35061e-07	0.000491089	-5.01329	Heart_Atrial_Appendage	7.7699e-11	1.15493e-07	-6.50499	4.83671e-07	0.000638688	-5.03268	NA	NA	NA	NA	NA	NA	1	1	1	0	3	6.05974	-0.32594	-6.64697	0.026731	-6.52757	0.226994	NA	NA	1.3634e-09	0.74447	2.99184e-11	0.978674	6.68441e-11	0.820429	NA	NA	9.0555e-07	0.98613	6.70372e-08	0.99948	1.13867e-07	0.992295	NA	NA
ARHGAP27	1.0793e-09	7.12938e-07	6.09722	4.2711e-07	0.000287597	-5.05646	Skin_Sun_Exposed_Lower_leg	4.14238e-11	9.03522e-08	-6.59889	5.35061e-07	0.000491089	-5.01329	Heart_Left_Ventricle	7.7699e-11	1.17222e-07	6.50499	4.83671e-07	0.00102278	5.03268	NA	NA	NA	NA	NA	NA	1	1	1	0	3	6.05974	-0.32594	-6.64697	0.026731	6.52757	-0.226994	NA	NA	1.3634e-09	0.74447	2.99184e-11	0.978674	6.68441e-11	0.820429	NA	NA	9.0555e-07	0.98613	6.70372e-08	0.99948	9.69156e-08	0.994267	NA	NA
ARHGAP27	1.0793e-09	7.12938e-07	6.09722	4.2711e-07	0.000287597	-5.05646	Skin_Sun_Exposed_Lower_leg	4.14238e-11	9.03522e-08	-6.59889	5.35061e-07	0.000491089	-5.01329	Liver	7.7699e-11	9.87603e-08	-6.50499	4.83671e-07	0.000739678	-5.03268	NA	NA	NA	NA	NA	NA	1	1	1	0	3	6.05974	-0.32594	-6.64697	0.026731	-6.52757	0.226994	NA	NA	1.3634e-09	0.74447	2.99184e-11	0.978674	6.68441e-11	0.820429	NA	NA	9.0555e-07	0.98613	6.70372e-08	0.99948	8.72733e-08	0.99215	NA	NA
ARHGAP27	1.0793e-09	7.12938e-07	6.09722	4.2711e-07	0.000287597	-5.05646	Skin_Sun_Exposed_Lower_leg	4.14238e-11	9.03522e-08	-6.59889	5.35061e-07	0.000491089	-5.01329	Lung	7.7699e-11	9.98e-08	-6.50499	4.83671e-07	0.000632448	-5.03268	NA	NA	NA	NA	NA	NA	1	1	1	0	3	6.05974	-0.32594	-6.64697	0.026731	-6.52757	0.226994	NA	NA	1.3634e-09	0.74447	2.99184e-11	0.978674	6.68441e-11	0.820429	NA	NA	9.0555e-07	0.98613	6.70372e-08	0.99948	8.81055e-08	0.991319	NA	NA
ARHGAP27	1.0793e-09	7.12938e-07	6.09722	4.2711e-07	0.000287597	-5.05646	Skin_Sun_Exposed_Lower_leg	4.14238e-11	9.03522e-08	-6.59889	5.35061e-07	0.000491089	-5.01329	Minor_Salivary_Gland	1.973e-11	5.16478e-08	-6.70801	2.27376e-07	0.000443033	-5.17544	NA	NA	NA	NA	NA	NA	1	1	1	0	3	6.05974	-0.32594	-6.64697	0.026731	-6.72805	0.257669	NA	NA	1.3634e-09	0.74447	2.99184e-11	0.978674	1.71957e-11	0.796663	NA	NA	9.0555e-07	0.98613	6.70372e-08	0.99948	4.6194e-08	0.992268	NA	NA
ARHGAP27	1.0793e-09	7.12938e-07	6.09722	4.2711e-07	0.000287597	-5.05646	Skin_Sun_Exposed_Lower_leg	4.14238e-11	9.03522e-08	-6.59889	5.35061e-07	0.000491089	-5.01329	Nerve_Tibial	7.7699e-11	1.11103e-07	-6.50499	4.83671e-07	0.000555239	-5.03268	NA	NA	NA	NA	NA	NA	1	1	1	0	3	6.05974	-0.32594	-6.64697	0.026731	-6.52757	0.226994	NA	NA	1.3634e-09	0.74447	2.99184e-11	0.978674	6.68441e-11	0.820429	NA	NA	9.0555e-07	0.98613	6.70372e-08	0.99948	1.06544e-07	0.994416	NA	NA
ARHGAP27	1.0793e-09	7.12938e-07	6.09722	4.2711e-07	0.000287597	-5.05646	Skin_Sun_Exposed_Lower_leg	4.14238e-11	9.03522e-08	-6.59889	5.35061e-07	0.000491089	-5.01329	Ovary	4.55089e-09	6.1898e-06	5.86281	2.55293e-06	0.00259944	4.70386	NA	NA	NA	NA	NA	NA	1	1	1	0	3	6.05974	-0.32594	-6.64697	0.026731	5.84656	-0.477447	NA	NA	1.3634e-09	0.74447	2.99184e-11	0.978674	5.01847e-09	0.633044	NA	NA	9.0555e-07	0.98613	6.70372e-08	0.99948	6.99727e-06	0.977184	NA	NA
ARHGAP27	1.0793e-09	7.12938e-07	6.09722	4.2711e-07	0.000287597	-5.05646	Skin_Sun_Exposed_Lower_leg	4.14238e-11	9.03522e-08	-6.59889	5.35061e-07	0.000491089	-5.01329	Pancreas	7.07442e-08	0.000104308	5.38927	1.00156e-05	0.00987868	4.41684	NA	NA	NA	NA	NA	NA	1	1	1	0	3	6.05974	-0.32594	-6.64697	0.026731	5.35408	-0.589788	NA	NA	1.3634e-09	0.74447	2.99184e-11	0.978674	8.59919e-08	0.555333	NA	NA	9.0555e-07	0.98613	6.70372e-08	0.99948	0.000115726	0.983842	NA	NA
ARHGAP27	1.0793e-09	7.12938e-07	6.09722	4.2711e-07	0.000287597	-5.05646	Skin_Sun_Exposed_Lower_leg	4.14238e-11	9.03522e-08	-6.59889	5.35061e-07	0.000491089	-5.01329	Pituitary	7.7699e-11	1.5939e-07	-6.50499	4.83671e-07	0.000849638	-5.03268	NA	NA	NA	NA	NA	NA	1	1	1	0	3	6.05974	-0.32594	-6.64697	0.026731	-6.52757	0.226994	NA	NA	1.3634e-09	0.74447	2.99184e-11	0.978674	6.68441e-11	0.820429	NA	NA	9.0555e-07	0.98613	6.70372e-08	0.99948	1.40753e-07	0.987523	NA	NA
ARHGAP27	1.0793e-09	7.12938e-07	6.09722	4.2711e-07	0.000287597	-5.05646	Skin_Sun_Exposed_Lower_leg	4.14238e-11	9.03522e-08	-6.59889	5.35061e-07	0.000491089	-5.01329	Prostate	1.973e-11	5.26977e-08	-6.70801	2.27376e-07	0.000546886	-5.17544	NA	NA	NA	NA	NA	NA	1	1	1	0	3	6.05974	-0.32594	-6.64697	0.026731	-6.72805	0.257669	NA	NA	1.3634e-09	0.74447	2.99184e-11	0.978674	1.71957e-11	0.796663	NA	NA	9.0555e-07	0.98613	6.70372e-08	0.99948	4.70165e-08	0.989514	NA	NA
ARHGAP27	1.0793e-09	7.12938e-07	6.09722	4.2711e-07	0.000287597	-5.05646	Skin_Sun_Exposed_Lower_leg	4.14238e-11	9.03522e-08	-6.59889	5.35061e-07	0.000491089	-5.01329	Skin_Not_Sun_Exposed_Suprapubic	5.45889e-11	9.99038e-08	6.55785	3.4319e-07	0.00060801	5.09804	NA	NA	NA	NA	NA	NA	1	1	1	0	3	6.05974	-0.32594	-6.64697	0.026731	6.57626	-0.257669	NA	NA	1.3634e-09	0.74447	2.99184e-11	0.978674	4.82431e-11	0.796663	NA	NA	9.0555e-07	0.98613	6.70372e-08	0.99948	8.40247e-08	0.989621	NA	NA
ARHGAP27	1.0793e-09	7.12938e-07	6.09722	4.2711e-07	0.000287597	-5.05646	Skin_Sun_Exposed_Lower_leg	4.14238e-11	9.03522e-08	-6.59889	5.35061e-07	0.000491089	-5.01329	Skin_Sun_Exposed_Lower_leg	1.76614e-11	3.44781e-08	6.72416	2.02129e-07	0.00038955	5.19737	NA	NA	NA	NA	NA	NA	1	1	1	0	3	6.05974	-0.32594	-6.64697	0.026731	6.74098	-0.282209	NA	NA	1.3634e-09	0.74447	2.99184e-11	0.978674	1.57325e-11	0.777784	NA	NA	9.0555e-07	0.98613	6.70372e-08	0.99948	3.56782e-08	0.992536	NA	NA
ARHGAP27	1.0793e-09	7.12938e-07	6.09722	4.2711e-07	0.000287597	-5.05646	Skin_Sun_Exposed_Lower_leg	4.14238e-11	9.03522e-08	-6.59889	5.35061e-07	0.000491089	-5.01329	Small_Intestine_Terminal_Ileum	1.82651e-09	3.05239e-06	6.01253	1.54537e-06	0.00204016	4.80528	NA	NA	NA	NA	NA	NA	1	1	1	0	3	6.05974	-0.32594	-6.64697	0.026731	5.99993	-0.459272	NA	NA	1.3634e-09	0.74447	2.99184e-11	0.978674	1.97399e-09	0.646039	NA	NA	9.0555e-07	0.98613	6.70372e-08	0.99948	3.38923e-06	0.98063	NA	NA
ARHGAP27	1.0793e-09	7.12938e-07	6.09722	4.2711e-07	0.000287597	-5.05646	Skin_Sun_Exposed_Lower_leg	4.14238e-11	9.03522e-08	-6.59889	5.35061e-07	0.000491089	-5.01329	Spleen	7.7699e-11	1.19439e-07	-6.50499	4.83671e-07	0.000537957	-5.03268	NA	NA	NA	NA	NA	NA	1	1	1	0	3	6.05974	-0.32594	-6.64697	0.026731	-6.52757	0.226994	NA	NA	1.3634e-09	0.74447	2.99184e-11	0.978674	6.68441e-11	0.820429	NA	NA	9.0555e-07	0.98613	6.70372e-08	0.99948	1.10891e-07	0.989476	NA	NA
ARHGAP27	1.0793e-09	7.12938e-07	6.09722	4.2711e-07	0.000287597	-5.05646	Skin_Sun_Exposed_Lower_leg	4.14238e-11	9.03522e-08	-6.59889	5.35061e-07	0.000491089	-5.01329	Stomach	7.7699e-11	1.27568e-07	-6.50499	4.83671e-07	0.000670659	-5.03268	NA	NA	NA	NA	NA	NA	1	1	1	0	3	6.05974	-0.32594	-6.64697	0.026731	-6.52757	0.226994	NA	NA	1.3634e-09	0.74447	2.99184e-11	0.978674	6.68441e-11	0.820429	NA	NA	9.0555e-07	0.98613	6.70372e-08	0.99948	1.06342e-07	0.992925	NA	NA
ARHGAP27	1.0793e-09	7.12938e-07	6.09722	4.2711e-07	0.000287597	-5.05646	Skin_Sun_Exposed_Lower_leg	4.14238e-11	9.03522e-08	-6.59889	5.35061e-07	0.000491089	-5.01329	Testis	2.4515e-10	6.92265e-07	6.33001	9.48847e-07	0.00181953	4.90196	NA	NA	NA	NA	NA	NA	1	1	1	0	3	6.05974	-0.32594	-6.64697	0.026731	6.35202	-0.220859	NA	NA	1.3634e-09	0.74447	2.99184e-11	0.978674	2.12502e-10	0.825202	NA	NA	9.0555e-07	0.98613	6.70372e-08	0.99948	8.33919e-07	0.988377	NA	NA
ARHGAP27	1.0793e-09	7.12938e-07	6.09722	4.2711e-07	0.000287597	-5.05646	Skin_Sun_Exposed_Lower_leg	4.14238e-11	9.03522e-08	-6.59889	5.35061e-07	0.000491089	-5.01329	Thyroid	1.76614e-11	3.90968e-08	6.72416	2.02129e-07	0.000361124	5.19737	NA	NA	NA	NA	NA	NA	1	1	1	0	3	6.05974	-0.32594	-6.64697	0.026731	6.74098	-0.282209	NA	NA	1.3634e-09	0.74447	2.99184e-11	0.978674	1.57325e-11	0.777784	NA	NA	9.0555e-07	0.98613	6.70372e-08	0.99948	4.08473e-08	0.988289	NA	NA
ARHGAP27	1.0793e-09	7.12938e-07	6.09722	4.2711e-07	0.000287597	-5.05646	Skin_Sun_Exposed_Lower_leg	4.14238e-11	9.03522e-08	-6.59889	5.35061e-07	0.000491089	-5.01329	Uterus	7.7699e-11	1.0089e-07	-6.50499	4.83671e-07	0.000470848	-5.03268	NA	NA	NA	NA	NA	NA	1	1	1	0	3	6.05974	-0.32594	-6.64697	0.026731	-6.52757	0.226994	NA	NA	1.3634e-09	0.74447	2.99184e-11	0.978674	6.68441e-11	0.820429	NA	NA	9.0555e-07	0.98613	6.70372e-08	0.99948	1.20496e-07	0.991522	NA	NA
ARHGAP27	1.0793e-09	7.12938e-07	6.09722	4.2711e-07	0.000287597	-5.05646	Skin_Sun_Exposed_Lower_leg	4.14238e-11	9.03522e-08	-6.59889	5.35061e-07	0.000491089	-5.01329	Vagina	1.973e-11	4.2547e-08	-6.70801	2.27376e-07	0.000339099	-5.17544	NA	NA	NA	NA	NA	NA	1	1	1	0	3	6.05974	-0.32594	-6.64697	0.026731	-6.72805	0.257669	NA	NA	1.3634e-09	0.74447	2.99184e-11	0.978674	1.71957e-11	0.796663	NA	NA	9.0555e-07	0.98613	6.70372e-08	0.99948	4.11909e-08	0.988223	NA	NA
ARHGAP27	1.0793e-09	7.12938e-07	6.09722	4.2711e-07	0.000287597	-5.05646	Skin_Sun_Exposed_Lower_leg	4.14238e-11	9.03522e-08	-6.59889	5.35061e-07	0.000491089	-5.01329	Whole_Blood	5.45889e-11	7.96537e-08	6.55785	3.4319e-07	0.000485614	5.09804	NA	NA	NA	NA	NA	NA	1	1	1	0	3	6.05974	-0.32594	-6.64697	0.026731	6.57626	-0.257669	NA	NA	1.3634e-09	0.74447	2.99184e-11	0.978674	4.82431e-11	0.796663	NA	NA	9.0555e-07	0.98613	6.70372e-08	0.99948	6.05213e-08	0.988473	NA	NA
ARHGAP27	1.0793e-09	7.12938e-07	6.09722	4.2711e-07	0.000287597	-5.05646	Skin_Sun_Exposed_Lower_leg	4.14238e-11	9.03522e-08	-6.59889	5.35061e-07	0.000491089	-5.01329	smultixcan	1.76614e-11	4.20247e-08	6.72416	2.02129e-07	0.000398115	5.19737	NA	NA	NA	NA	NA	NA	1	1	1	0	3	6.05974	-0.32594	-6.64697	0.026731	6.74098	-0.282209	NA	NA	1.3634e-09	0.74447	2.99184e-11	0.978674	1.57325e-11	0.777784	NA	NA	9.0555e-07	0.98613	6.70372e-08	0.99948	3.81703e-08	0.987269	NA	NA
ARHGAP27	1.0793e-09	7.12938e-07	6.09722	4.2711e-07	0.000287597	-5.05646	smultixcan	2.39362e-09	1.26908e-06	-0.246862	2.85897e-06	0.00161277	-0.437969	Adipose_Subcutaneous	1.76614e-11	3.12737e-08	6.72416	2.02129e-07	0.000286833	5.19737	NA	NA	NA	NA	NA	NA	1	1	1	0	3	6.05974	-0.32594	-0.170377	0.237928	6.74098	-0.282209	NA	NA	1.3634e-09	0.74447	2.42978e-09	0.795931	1.57325e-11	0.777784	NA	NA	9.0555e-07	0.98613	1.26348e-06	0.98376	3.01645e-08	0.991207	NA	NA
ARHGAP27	1.0793e-09	7.12938e-07	6.09722	4.2711e-07	0.000287597	-5.05646	smultixcan	2.39362e-09	1.26908e-06	-0.246862	2.85897e-06	0.00161277	-0.437969	Adipose_Visceral_Omentum	1.973e-11	3.78259e-08	-6.70801	2.27376e-07	0.000399306	-5.17544	NA	NA	NA	NA	NA	NA	1	1	1	0	3	6.05974	-0.32594	-0.170377	0.237928	-6.72805	0.257669	NA	NA	1.3634e-09	0.74447	2.42978e-09	0.795931	1.71957e-11	0.796663	NA	NA	9.0555e-07	0.98613	1.26348e-06	0.98376	3.82754e-08	0.990932	NA	NA
ARHGAP27	1.0793e-09	7.12938e-07	6.09722	4.2711e-07	0.000287597	-5.05646	smultixcan	2.39362e-09	1.26908e-06	-0.246862	2.85897e-06	0.00161277	-0.437969	Adrenal_Gland	7.7699e-11	1.29264e-07	-6.50499	4.83671e-07	0.000683589	-5.03268	NA	NA	NA	NA	NA	NA	1	1	1	0	3	6.05974	-0.32594	-0.170377	0.237928	-6.52757	0.226994	NA	NA	1.3634e-09	0.74447	2.42978e-09	0.795931	6.68441e-11	0.820429	NA	NA	9.0555e-07	0.98613	1.26348e-06	0.98376	1.29178e-07	0.993668	NA	NA
ARHGAP27	1.0793e-09	7.12938e-07	6.09722	4.2711e-07	0.000287597	-5.05646	smultixcan	2.39362e-09	1.26908e-06	-0.246862	2.85897e-06	0.00161277	-0.437969	Artery_Aorta	7.7699e-11	1.0611e-07	-6.50499	4.83671e-07	0.000571312	-5.03268	NA	NA	NA	NA	NA	NA	1	1	1	0	3	6.05974	-0.32594	-0.170377	0.237928	-6.52757	0.226994	NA	NA	1.3634e-09	0.74447	2.42978e-09	0.795931	6.68441e-11	0.820429	NA	NA	9.0555e-07	0.98613	1.26348e-06	0.98376	9.79539e-08	0.991186	NA	NA
ARHGAP27	1.0793e-09	7.12938e-07	6.09722	4.2711e-07	0.000287597	-5.05646	smultixcan	2.39362e-09	1.26908e-06	-0.246862	2.85897e-06	0.00161277	-0.437969	Artery_Coronary	7.7699e-11	1.21102e-07	-6.50499	4.83671e-07	0.000754172	-5.03268	NA	NA	NA	NA	NA	NA	1	1	1	0	3	6.05974	-0.32594	-0.170377	0.237928	-6.52757	0.226994	NA	NA	1.3634e-09	0.74447	2.42978e-09	0.795931	6.68441e-11	0.820429	NA	NA	9.0555e-07	0.98613	1.26348e-06	0.98376	1.01893e-07	0.990736	NA	NA
ARHGAP27	1.0793e-09	7.12938e-07	6.09722	4.2711e-07	0.000287597	-5.05646	smultixcan	2.39362e-09	1.26908e-06	-0.246862	2.85897e-06	0.00161277	-0.437969	Artery_Tibial	7.7699e-11	1.12787e-07	-6.50499	4.83671e-07	0.000730404	-5.03268	NA	NA	NA	NA	NA	NA	1	1	1	0	3	6.05974	-0.32594	-0.170377	0.237928	-6.52757	0.226994	NA	NA	1.3634e-09	0.74447	2.42978e-09	0.795931	6.68441e-11	0.820429	NA	NA	9.0555e-07	0.98613	1.26348e-06	0.98376	1.04067e-07	0.991942	NA	NA
ARHGAP27	1.0793e-09	7.12938e-07	6.09722	4.2711e-07	0.000287597	-5.05646	smultixcan	2.39362e-09	1.26908e-06	-0.246862	2.85897e-06	0.00161277	-0.437969	Brain_Caudate_basal_ganglia	7.7699e-11	1.59937e-07	-6.50499	4.83671e-07	0.00111039	-5.03268	NA	NA	NA	NA	NA	NA	1	1	1	0	3	6.05974	-0.32594	-0.170377	0.237928	-6.52757	0.226994	NA	NA	1.3634e-09	0.74447	2.42978e-09	0.795931	6.68441e-11	0.820429	NA	NA	9.0555e-07	0.98613	1.26348e-06	0.98376	1.20935e-07	0.991529	NA	NA
ARHGAP27	1.0793e-09	7.12938e-07	6.09722	4.2711e-07	0.000287597	-5.05646	smultixcan	2.39362e-09	1.26908e-06	-0.246862	2.85897e-06	0.00161277	-0.437969	Brain_Cerebellum	2.4515e-10	4.55964e-07	-6.33001	9.48847e-07	0.00124621	-4.90196	NA	NA	NA	NA	NA	NA	1	1	1	0	3	6.05974	-0.32594	-0.170377	0.237928	-6.35202	0.220859	NA	NA	1.3634e-09	0.74447	2.42978e-09	0.795931	2.12502e-10	0.825202	NA	NA	9.0555e-07	0.98613	1.26348e-06	0.98376	4.04754e-07	0.990879	NA	NA
ARHGAP27	1.0793e-09	7.12938e-07	6.09722	4.2711e-07	0.000287597	-5.05646	smultixcan	2.39362e-09	1.26908e-06	-0.246862	2.85897e-06	0.00161277	-0.437969	Brain_Cortex	7.7699e-11	1.16993e-07	-6.50499	4.83671e-07	0.000668517	-5.03268	NA	NA	NA	NA	NA	NA	1	1	1	0	3	6.05974	-0.32594	-0.170377	0.237928	-6.52757	0.226994	NA	NA	1.3634e-09	0.74447	2.42978e-09	0.795931	6.68441e-11	0.820429	NA	NA	9.0555e-07	0.98613	1.26348e-06	0.98376	1.03107e-07	0.990263	NA	NA
ARHGAP27	1.0793e-09	7.12938e-07	6.09722	4.2711e-07	0.000287597	-5.05646	smultixcan	2.39362e-09	1.26908e-06	-0.246862	2.85897e-06	0.00161277	-0.437969	Brain_Hypothalamus	7.7699e-11	1.38268e-07	-6.50499	4.83671e-07	0.000831576	-5.03268	NA	NA	NA	NA	NA	NA	1	1	1	0	3	6.05974	-0.32594	-0.170377	0.237928	-6.52757	0.226994	NA	NA	1.3634e-09	0.74447	2.42978e-09	0.795931	6.68441e-11	0.820429	NA	NA	9.0555e-07	0.98613	1.26348e-06	0.98376	1.32329e-07	0.995807	NA	NA
ARHGAP27	1.0793e-09	7.12938e-07	6.09722	4.2711e-07	0.000287597	-5.05646	smultixcan	2.39362e-09	1.26908e-06	-0.246862	2.85897e-06	0.00161277	-0.437969	Brain_Nucleus_accumbens_basal_ganglia	7.7699e-11	1.77895e-07	6.50499	4.83671e-07	0.00151163	5.03268	NA	NA	NA	NA	NA	NA	1	1	1	0	3	6.05974	-0.32594	-0.170377	0.237928	6.52757	-0.226994	NA	NA	1.3634e-09	0.74447	2.42978e-09	0.795931	6.68441e-11	0.820429	NA	NA	9.0555e-07	0.98613	1.26348e-06	0.98376	1.56834e-07	0.993799	NA	NA
ARHGAP27	1.0793e-09	7.12938e-07	6.09722	4.2711e-07	0.000287597	-5.05646	smultixcan	2.39362e-09	1.26908e-06	-0.246862	2.85897e-06	0.00161277	-0.437969	Brain_Spinal_cord_cervical_c-1	7.7699e-11	1.22043e-07	-6.50499	4.83671e-07	0.000609091	-5.03268	NA	NA	NA	NA	NA	NA	1	1	1	0	3	6.05974	-0.32594	-0.170377	0.237928	-6.52757	0.226994	NA	NA	1.3634e-09	0.74447	2.42978e-09	0.795931	6.68441e-11	0.820429	NA	NA	9.0555e-07	0.98613	1.26348e-06	0.98376	1.07824e-07	0.994691	NA	NA
ARHGAP27	1.0793e-09	7.12938e-07	6.09722	4.2711e-07	0.000287597	-5.05646	smultixcan	2.39362e-09	1.26908e-06	-0.246862	2.85897e-06	0.00161277	-0.437969	Brain_Substantia_nigra	7.7699e-11	7.68788e-08	-6.50499	4.83671e-07	0.000489252	-5.03268	NA	NA	NA	NA	NA	NA	1	1	1	0	3	6.05974	-0.32594	-0.170377	0.237928	-6.52757	0.226994	NA	NA	1.3634e-09	0.74447	2.42978e-09	0.795931	6.68441e-11	0.820429	NA	NA	9.0555e-07	0.98613	1.26348e-06	0.98376	6.8051e-08	0.993394	NA	NA
ARHGAP27	1.0793e-09	7.12938e-07	6.09722	4.2711e-07	0.000287597	-5.05646	smultixcan	2.39362e-09	1.26908e-06	-0.246862	2.85897e-06	0.00161277	-0.437969	Breast_Mammary_Tissue	1.76614e-11	2.91051e-08	6.72416	2.02129e-07	0.000277885	5.19737	NA	NA	NA	NA	NA	NA	1	1	1	0	3	6.05974	-0.32594	-0.170377	0.237928	6.74098	-0.282209	NA	NA	1.3634e-09	0.74447	2.42978e-09	0.795931	1.57325e-11	0.777784	NA	NA	9.0555e-07	0.98613	1.26348e-06	0.98376	3.10499e-08	0.991259	NA	NA
ARHGAP27	1.0793e-09	7.12938e-07	6.09722	4.2711e-07	0.000287597	-5.05646	smultixcan	2.39362e-09	1.26908e-06	-0.246862	2.85897e-06	0.00161277	-0.437969	Cells_EBV-transformed_lymphocytes	7.7699e-11	1.48032e-07	-6.50499	4.83671e-07	0.00073905	-5.03268	NA	NA	NA	NA	NA	NA	1	1	1	0	3	6.05974	-0.32594	-0.170377	0.237928	-6.52757	0.226994	NA	NA	1.3634e-09	0.74447	2.42978e-09	0.795931	6.68441e-11	0.820429	NA	NA	9.0555e-07	0.98613	1.26348e-06	0.98376	1.18639e-07	0.989734	NA	NA
ARHGAP27	1.0793e-09	7.12938e-07	6.09722	4.2711e-07	0.000287597	-5.05646	smultixcan	2.39362e-09	1.26908e-06	-0.246862	2.85897e-06	0.00161277	-0.437969	Colon_Sigmoid	7.7699e-11	1.25064e-07	-6.50499	4.83671e-07	0.000834851	-5.03268	NA	NA	NA	NA	NA	NA	1	1	1	0	3	6.05974	-0.32594	-0.170377	0.237928	-6.52757	0.226994	NA	NA	1.3634e-09	0.74447	2.42978e-09	0.795931	6.68441e-11	0.820429	NA	NA	9.0555e-07	0.98613	1.26348e-06	0.98376	1.1608e-07	0.993122	NA	NA
ARHGAP27	1.0793e-09	7.12938e-07	6.09722	4.2711e-07	0.000287597	-5.05646	smultixcan	2.39362e-09	1.26908e-06	-0.246862	2.85897e-06	0.00161277	-0.437969	Colon_Transverse	7.7699e-11	1.37795e-07	6.50499	4.83671e-07	0.000725325	5.03268	NA	NA	NA	NA	NA	NA	1	1	1	0	3	6.05974	-0.32594	-0.170377	0.237928	6.52757	-0.226994	NA	NA	1.3634e-09	0.74447	2.42978e-09	0.795931	6.68441e-11	0.820429	NA	NA	9.0555e-07	0.98613	1.26348e-06	0.98376	1.36792e-07	0.991855	NA	NA
ARHGAP27	1.0793e-09	7.12938e-07	6.09722	4.2711e-07	0.000287597	-5.05646	smultixcan	2.39362e-09	1.26908e-06	-0.246862	2.85897e-06	0.00161277	-0.437969	Esophagus_Gastroesophageal_Junction	7.7699e-11	1.37083e-07	-6.50499	4.83671e-07	0.00082367	-5.03268	NA	NA	NA	NA	NA	NA	1	1	1	0	3	6.05974	-0.32594	-0.170377	0.237928	-6.52757	0.226994	NA	NA	1.3634e-09	0.74447	2.42978e-09	0.795931	6.68441e-11	0.820429	NA	NA	9.0555e-07	0.98613	1.26348e-06	0.98376	1.28014e-07	0.992913	NA	NA
ARHGAP27	1.0793e-09	7.12938e-07	6.09722	4.2711e-07	0.000287597	-5.05646	smultixcan	2.39362e-09	1.26908e-06	-0.246862	2.85897e-06	0.00161277	-0.437969	Esophagus_Mucosa	1.973e-11	4.06311e-08	-6.70801	2.27376e-07	0.000378704	-5.17544	NA	NA	NA	NA	NA	NA	1	1	1	0	3	6.05974	-0.32594	-0.170377	0.237928	-6.72805	0.257669	NA	NA	1.3634e-09	0.74447	2.42978e-09	0.795931	1.71957e-11	0.796663	NA	NA	9.0555e-07	0.98613	1.26348e-06	0.98376	3.39008e-08	0.99402	NA	NA
ARHGAP27	1.0793e-09	7.12938e-07	6.09722	4.2711e-07	0.000287597	-5.05646	smultixcan	2.39362e-09	1.26908e-06	-0.246862	2.85897e-06	0.00161277	-0.437969	Esophagus_Muscularis	7.7699e-11	1.52776e-07	-6.50499	4.83671e-07	0.0011462	-5.03268	NA	NA	NA	NA	NA	NA	1	1	1	0	3	6.05974	-0.32594	-0.170377	0.237928	-6.52757	0.226994	NA	NA	1.3634e-09	0.74447	2.42978e-09	0.795931	6.68441e-11	0.820429	NA	NA	9.0555e-07	0.98613	1.26348e-06	0.98376	1.34678e-07	0.991487	NA	NA
ARHGAP27	1.0793e-09	7.12938e-07	6.09722	4.2711e-07	0.000287597	-5.05646	smultixcan	2.39362e-09	1.26908e-06	-0.246862	2.85897e-06	0.00161277	-0.437969	Heart_Atrial_Appendage	7.7699e-11	1.15493e-07	-6.50499	4.83671e-07	0.000638688	-5.03268	NA	NA	NA	NA	NA	NA	1	1	1	0	3	6.05974	-0.32594	-0.170377	0.237928	-6.52757	0.226994	NA	NA	1.3634e-09	0.74447	2.42978e-09	0.795931	6.68441e-11	0.820429	NA	NA	9.0555e-07	0.98613	1.26348e-06	0.98376	1.13867e-07	0.992295	NA	NA
ARHGAP27	1.0793e-09	7.12938e-07	6.09722	4.2711e-07	0.000287597	-5.05646	smultixcan	2.39362e-09	1.26908e-06	-0.246862	2.85897e-06	0.00161277	-0.437969	Heart_Left_Ventricle	7.7699e-11	1.17222e-07	6.50499	4.83671e-07	0.00102278	5.03268	NA	NA	NA	NA	NA	NA	1	1	1	0	3	6.05974	-0.32594	-0.170377	0.237928	6.52757	-0.226994	NA	NA	1.3634e-09	0.74447	2.42978e-09	0.795931	6.68441e-11	0.820429	NA	NA	9.0555e-07	0.98613	1.26348e-06	0.98376	9.69156e-08	0.994267	NA	NA
ARHGAP27	1.0793e-09	7.12938e-07	6.09722	4.2711e-07	0.000287597	-5.05646	smultixcan	2.39362e-09	1.26908e-06	-0.246862	2.85897e-06	0.00161277	-0.437969	Liver	7.7699e-11	9.87603e-08	-6.50499	4.83671e-07	0.000739678	-5.03268	NA	NA	NA	NA	NA	NA	1	1	1	0	3	6.05974	-0.32594	-0.170377	0.237928	-6.52757	0.226994	NA	NA	1.3634e-09	0.74447	2.42978e-09	0.795931	6.68441e-11	0.820429	NA	NA	9.0555e-07	0.98613	1.26348e-06	0.98376	8.72733e-08	0.99215	NA	NA
ARHGAP27	1.0793e-09	7.12938e-07	6.09722	4.2711e-07	0.000287597	-5.05646	smultixcan	2.39362e-09	1.26908e-06	-0.246862	2.85897e-06	0.00161277	-0.437969	Lung	7.7699e-11	9.98e-08	-6.50499	4.83671e-07	0.000632448	-5.03268	NA	NA	NA	NA	NA	NA	1	1	1	0	3	6.05974	-0.32594	-0.170377	0.237928	-6.52757	0.226994	NA	NA	1.3634e-09	0.74447	2.42978e-09	0.795931	6.68441e-11	0.820429	NA	NA	9.0555e-07	0.98613	1.26348e-06	0.98376	8.81055e-08	0.991319	NA	NA
ARHGAP27	1.0793e-09	7.12938e-07	6.09722	4.2711e-07	0.000287597	-5.05646	smultixcan	2.39362e-09	1.26908e-06	-0.246862	2.85897e-06	0.00161277	-0.437969	Minor_Salivary_Gland	1.973e-11	5.16478e-08	-6.70801	2.27376e-07	0.000443033	-5.17544	NA	NA	NA	NA	NA	NA	1	1	1	0	3	6.05974	-0.32594	-0.170377	0.237928	-6.72805	0.257669	NA	NA	1.3634e-09	0.74447	2.42978e-09	0.795931	1.71957e-11	0.796663	NA	NA	9.0555e-07	0.98613	1.26348e-06	0.98376	4.6194e-08	0.992268	NA	NA
ARHGAP27	1.0793e-09	7.12938e-07	6.09722	4.2711e-07	0.000287597	-5.05646	smultixcan	2.39362e-09	1.26908e-06	-0.246862	2.85897e-06	0.00161277	-0.437969	Nerve_Tibial	7.7699e-11	1.11103e-07	-6.50499	4.83671e-07	0.000555239	-5.03268	NA	NA	NA	NA	NA	NA	1	1	1	0	3	6.05974	-0.32594	-0.170377	0.237928	-6.52757	0.226994	NA	NA	1.3634e-09	0.74447	2.42978e-09	0.795931	6.68441e-11	0.820429	NA	NA	9.0555e-07	0.98613	1.26348e-06	0.98376	1.06544e-07	0.994416	NA	NA
ARHGAP27	1.0793e-09	7.12938e-07	6.09722	4.2711e-07	0.000287597	-5.05646	smultixcan	2.39362e-09	1.26908e-06	-0.246862	2.85897e-06	0.00161277	-0.437969	Ovary	4.55089e-09	6.1898e-06	5.86281	2.55293e-06	0.00259944	4.70386	NA	NA	NA	NA	NA	NA	1	1	1	0	3	6.05974	-0.32594	-0.170377	0.237928	5.84656	-0.477447	NA	NA	1.3634e-09	0.74447	2.42978e-09	0.795931	5.01847e-09	0.633044	NA	NA	9.0555e-07	0.98613	1.26348e-06	0.98376	6.99727e-06	0.977184	NA	NA
ARHGAP27	1.0793e-09	7.12938e-07	6.09722	4.2711e-07	0.000287597	-5.05646	smultixcan	2.39362e-09	1.26908e-06	-0.246862	2.85897e-06	0.00161277	-0.437969	Pancreas	7.07442e-08	0.000104308	5.38927	1.00156e-05	0.00987868	4.41684	NA	NA	NA	NA	NA	NA	1	1	1	0	3	6.05974	-0.32594	-0.170377	0.237928	5.35408	-0.589788	NA	NA	1.3634e-09	0.74447	2.42978e-09	0.795931	8.59919e-08	0.555333	NA	NA	9.0555e-07	0.98613	1.26348e-06	0.98376	0.000115726	0.983842	NA	NA
ARHGAP27	1.0793e-09	7.12938e-07	6.09722	4.2711e-07	0.000287597	-5.05646	smultixcan	2.39362e-09	1.26908e-06	-0.246862	2.85897e-06	0.00161277	-0.437969	Pituitary	7.7699e-11	1.5939e-07	-6.50499	4.83671e-07	0.000849638	-5.03268	NA	NA	NA	NA	NA	NA	1	1	1	0	3	6.05974	-0.32594	-0.170377	0.237928	-6.52757	0.226994	NA	NA	1.3634e-09	0.74447	2.42978e-09	0.795931	6.68441e-11	0.820429	NA	NA	9.0555e-07	0.98613	1.26348e-06	0.98376	1.40753e-07	0.987523	NA	NA
ARHGAP27	1.0793e-09	7.12938e-07	6.09722	4.2711e-07	0.000287597	-5.05646	smultixcan	2.39362e-09	1.26908e-06	-0.246862	2.85897e-06	0.00161277	-0.437969	Prostate	1.973e-11	5.26977e-08	-6.70801	2.27376e-07	0.000546886	-5.17544	NA	NA	NA	NA	NA	NA	1	1	1	0	3	6.05974	-0.32594	-0.170377	0.237928	-6.72805	0.257669	NA	NA	1.3634e-09	0.74447	2.42978e-09	0.795931	1.71957e-11	0.796663	NA	NA	9.0555e-07	0.98613	1.26348e-06	0.98376	4.70165e-08	0.989514	NA	NA
ARHGAP27	1.0793e-09	7.12938e-07	6.09722	4.2711e-07	0.000287597	-5.05646	smultixcan	2.39362e-09	1.26908e-06	-0.246862	2.85897e-06	0.00161277	-0.437969	Skin_Not_Sun_Exposed_Suprapubic	5.45889e-11	9.99038e-08	6.55785	3.4319e-07	0.00060801	5.09804	NA	NA	NA	NA	NA	NA	1	1	1	0	3	6.05974	-0.32594	-0.170377	0.237928	6.57626	-0.257669	NA	NA	1.3634e-09	0.74447	2.42978e-09	0.795931	4.82431e-11	0.796663	NA	NA	9.0555e-07	0.98613	1.26348e-06	0.98376	8.40247e-08	0.989621	NA	NA
ARHGAP27	1.0793e-09	7.12938e-07	6.09722	4.2711e-07	0.000287597	-5.05646	smultixcan	2.39362e-09	1.26908e-06	-0.246862	2.85897e-06	0.00161277	-0.437969	Skin_Sun_Exposed_Lower_leg	1.76614e-11	3.44781e-08	6.72416	2.02129e-07	0.00038955	5.19737	NA	NA	NA	NA	NA	NA	1	1	1	0	3	6.05974	-0.32594	-0.170377	0.237928	6.74098	-0.282209	NA	NA	1.3634e-09	0.74447	2.42978e-09	0.795931	1.57325e-11	0.777784	NA	NA	9.0555e-07	0.98613	1.26348e-06	0.98376	3.56782e-08	0.992536	NA	NA
ARHGAP27	1.0793e-09	7.12938e-07	6.09722	4.2711e-07	0.000287597	-5.05646	smultixcan	2.39362e-09	1.26908e-06	-0.246862	2.85897e-06	0.00161277	-0.437969	Small_Intestine_Terminal_Ileum	1.82651e-09	3.05239e-06	6.01253	1.54537e-06	0.00204016	4.80528	NA	NA	NA	NA	NA	NA	1	1	1	0	3	6.05974	-0.32594	-0.170377	0.237928	5.99993	-0.459272	NA	NA	1.3634e-09	0.74447	2.42978e-09	0.795931	1.97399e-09	0.646039	NA	NA	9.0555e-07	0.98613	1.26348e-06	0.98376	3.38923e-06	0.98063	NA	NA
ARHGAP27	1.0793e-09	7.12938e-07	6.09722	4.2711e-07	0.000287597	-5.05646	smultixcan	2.39362e-09	1.26908e-06	-0.246862	2.85897e-06	0.00161277	-0.437969	Spleen	7.7699e-11	1.19439e-07	-6.50499	4.83671e-07	0.000537957	-5.03268	NA	NA	NA	NA	NA	NA	1	1	1	0	3	6.05974	-0.32594	-0.170377	0.237928	-6.52757	0.226994	NA	NA	1.3634e-09	0.74447	2.42978e-09	0.795931	6.68441e-11	0.820429	NA	NA	9.0555e-07	0.98613	1.26348e-06	0.98376	1.10891e-07	0.989476	NA	NA
ARHGAP27	1.0793e-09	7.12938e-07	6.09722	4.2711e-07	0.000287597	-5.05646	smultixcan	2.39362e-09	1.26908e-06	-0.246862	2.85897e-06	0.00161277	-0.437969	Stomach	7.7699e-11	1.27568e-07	-6.50499	4.83671e-07	0.000670659	-5.03268	NA	NA	NA	NA	NA	NA	1	1	1	0	3	6.05974	-0.32594	-0.170377	0.237928	-6.52757	0.226994	NA	NA	1.3634e-09	0.74447	2.42978e-09	0.795931	6.68441e-11	0.820429	NA	NA	9.0555e-07	0.98613	1.26348e-06	0.98376	1.06342e-07	0.992925	NA	NA
ARHGAP27	1.0793e-09	7.12938e-07	6.09722	4.2711e-07	0.000287597	-5.05646	smultixcan	2.39362e-09	1.26908e-06	-0.246862	2.85897e-06	0.00161277	-0.437969	Testis	2.4515e-10	6.92265e-07	6.33001	9.48847e-07	0.00181953	4.90196	NA	NA	NA	NA	NA	NA	1	1	1	0	3	6.05974	-0.32594	-0.170377	0.237928	6.35202	-0.220859	NA	NA	1.3634e-09	0.74447	2.42978e-09	0.795931	2.12502e-10	0.825202	NA	NA	9.0555e-07	0.98613	1.26348e-06	0.98376	8.33919e-07	0.988377	NA	NA
ARHGAP27	1.0793e-09	7.12938e-07	6.09722	4.2711e-07	0.000287597	-5.05646	smultixcan	2.39362e-09	1.26908e-06	-0.246862	2.85897e-06	0.00161277	-0.437969	Thyroid	1.76614e-11	3.90968e-08	6.72416	2.02129e-07	0.000361124	5.19737	NA	NA	NA	NA	NA	NA	1	1	1	0	3	6.05974	-0.32594	-0.170377	0.237928	6.74098	-0.282209	NA	NA	1.3634e-09	0.74447	2.42978e-09	0.795931	1.57325e-11	0.777784	NA	NA	9.0555e-07	0.98613	1.26348e-06	0.98376	4.08473e-08	0.988289	NA	NA
ARHGAP27	1.0793e-09	7.12938e-07	6.09722	4.2711e-07	0.000287597	-5.05646	smultixcan	2.39362e-09	1.26908e-06	-0.246862	2.85897e-06	0.00161277	-0.437969	Uterus	7.7699e-11	1.0089e-07	-6.50499	4.83671e-07	0.000470848	-5.03268	NA	NA	NA	NA	NA	NA	1	1	1	0	3	6.05974	-0.32594	-0.170377	0.237928	-6.52757	0.226994	NA	NA	1.3634e-09	0.74447	2.42978e-09	0.795931	6.68441e-11	0.820429	NA	NA	9.0555e-07	0.98613	1.26348e-06	0.98376	1.20496e-07	0.991522	NA	NA
ARHGAP27	1.0793e-09	7.12938e-07	6.09722	4.2711e-07	0.000287597	-5.05646	smultixcan	2.39362e-09	1.26908e-06	-0.246862	2.85897e-06	0.00161277	-0.437969	Vagina	1.973e-11	4.2547e-08	-6.70801	2.27376e-07	0.000339099	-5.17544	NA	NA	NA	NA	NA	NA	1	1	1	0	3	6.05974	-0.32594	-0.170377	0.237928	-6.72805	0.257669	NA	NA	1.3634e-09	0.74447	2.42978e-09	0.795931	1.71957e-11	0.796663	NA	NA	9.0555e-07	0.98613	1.26348e-06	0.98376	4.11909e-08	0.988223	NA	NA
ARHGAP27	1.0793e-09	7.12938e-07	6.09722	4.2711e-07	0.000287597	-5.05646	smultixcan	2.39362e-09	1.26908e-06	-0.246862	2.85897e-06	0.00161277	-0.437969	Whole_Blood	5.45889e-11	7.96537e-08	6.55785	3.4319e-07	0.000485614	5.09804	NA	NA	NA	NA	NA	NA	1	1	1	0	3	6.05974	-0.32594	-0.170377	0.237928	6.57626	-0.257669	NA	NA	1.3634e-09	0.74447	2.42978e-09	0.795931	4.82431e-11	0.796663	NA	NA	9.0555e-07	0.98613	1.26348e-06	0.98376	6.05213e-08	0.988473	NA	NA
ARHGAP27	1.0793e-09	7.12938e-07	6.09722	4.2711e-07	0.000287597	-5.05646	smultixcan	2.39362e-09	1.26908e-06	-0.246862	2.85897e-06	0.00161277	-0.437969	smultixcan	1.76614e-11	4.20247e-08	6.72416	2.02129e-07	0.000398115	5.19737	NA	NA	NA	NA	NA	NA	1	1	1	0	3	6.05974	-0.32594	-0.170377	0.237928	6.74098	-0.282209	NA	NA	1.3634e-09	0.74447	2.42978e-09	0.795931	1.57325e-11	0.777784	NA	NA	9.0555e-07	0.98613	1.26348e-06	0.98376	3.81703e-08	0.987269	NA	NA
CCDC18	2.6518e-05	0.00514074	-4.20148	6.9014e-06	0.00319789	4.49671	Adipose_Visceral_Omentum	2.33963e-06	0.00181102	-4.72163	3.21913e-06	0.00995569	-4.65632	Adipose_Subcutaneous	1.32989e-06	0.000813504	-4.83523	2.32576e-06	0.00169734	-4.72284	NA	NA	NA	NA	NA	NA	1	1	1	0	3	-3.98347	2.75087	-4.49892	1.96178	-4.61438	1.95337	NA	NA	6.7916e-05	0.0059437	6.83e-06	0.0497886	3.94272e-06	0.0507752	NA	NA	0.0115994	0.615256	0.00435959	0.846371	0.00194387	0.85539	NA	NA
CCDC18	2.6518e-05	0.00514074	-4.20148	6.9014e-06	0.00319789	4.49671	Adipose_Visceral_Omentum	2.33963e-06	0.00181102	-4.72163	3.21913e-06	0.00995569	-4.65632	Adipose_Visceral_Omentum	1.47077e-06	0.000917756	4.81517	2.32576e-06	0.00197176	4.72284	NA	NA	NA	NA	NA	NA	1	1	1	0	3	-3.98347	2.75087	-4.49892	1.96178	4.594	-1.95503	NA	NA	6.7916e-05	0.0059437	6.83e-06	0.0497886	4.34831e-06	0.0505799	NA	NA	0.0115994	0.615256	0.00435959	0.846371	0.00213916	0.867442	NA	NA
CCDC18	2.6518e-05	0.00514074	-4.20148	6.9014e-06	0.00319789	4.49671	Adipose_Visceral_Omentum	2.33963e-06	0.00181102	-4.72163	3.21913e-06	0.00995569	-4.65632	Cells_Cultured_fibroblasts	1.32989e-06	0.00113044	4.83523	2.32576e-06	0.00265516	4.72284	NA	NA	NA	NA	NA	NA	1	1	1	0	3	-3.98347	2.75087	-4.49892	1.96178	4.61438	-1.95337	NA	NA	6.7916e-05	0.0059437	6.83e-06	0.0497886	3.94272e-06	0.0507752	NA	NA	0.0115994	0.615256	0.00435959	0.846371	0.00248509	0.830989	NA	NA
CCDC18	2.6518e-05	0.00514074	-4.20148	6.9014e-06	0.00319789	4.49671	Adipose_Visceral_Omentum	2.33963e-06	0.00181102	-4.72163	3.21913e-06	0.00995569	-4.65632	Cells_EBV-transformed_lymphocytes	4.20062e-06	0.00193621	-4.6012	7.6313e-07	0.000960287	-4.94457	NA	NA	NA	NA	NA	NA	1	1	1	0	3	-3.98347	2.75087	-4.49892	1.96178	-4.29108	2.63107	NA	NA	6.7916e-05	0.0059437	6.83e-06	0.0497886	1.77809e-05	0.0085117	NA	NA	0.0115994	0.615256	0.00435959	0.846371	0.00651824	0.557946	NA	NA
CCDC18	2.6518e-05	0.00514074	-4.20148	6.9014e-06	0.00319789	4.49671	Adipose_Visceral_Omentum	2.33963e-06	0.00181102	-4.72163	3.21913e-06	0.00995569	-4.65632	Esophagus_Mucosa	1.32989e-06	0.00093517	4.83523	2.32576e-06	0.00179848	4.72284	NA	NA	NA	NA	NA	NA	1	1	1	0	3	-3.98347	2.75087	-4.49892	1.96178	4.61438	-1.95337	NA	NA	6.7916e-05	0.0059437	6.83e-06	0.0497886	3.94272e-06	0.0507752	NA	NA	0.0115994	0.615256	0.00435959	0.846371	0.00224219	0.866424	NA	NA
CCDC18	2.6518e-05	0.00514074	-4.20148	6.9014e-06	0.00319789	4.49671	Adipose_Visceral_Omentum	2.33963e-06	0.00181102	-4.72163	3.21913e-06	0.00995569	-4.65632	Heart_Atrial_Appendage	4.20062e-06	0.00237268	4.6012	7.6313e-07	0.000948436	4.94457	NA	NA	NA	NA	NA	NA	1	1	1	0	3	-3.98347	2.75087	-4.49892	1.96178	4.29108	-2.63107	NA	NA	6.7916e-05	0.0059437	6.83e-06	0.0497886	1.77809e-05	0.0085117	NA	NA	0.0115994	0.615256	0.00435959	0.846371	0.00768531	0.704029	NA	NA
CCDC18	2.6518e-05	0.00514074	-4.20148	6.9014e-06	0.00319789	4.49671	Adipose_Visceral_Omentum	2.33963e-06	0.00181102	-4.72163	3.21913e-06	0.00995569	-4.65632	Uterus	4.20062e-06	0.00193002	4.6012	7.6313e-07	0.000682666	4.94457	NA	NA	NA	NA	NA	NA	1	1	1	0	3	-3.98347	2.75087	-4.49892	1.96178	4.29108	-2.63107	NA	NA	6.7916e-05	0.0059437	6.83e-06	0.0497886	1.77809e-05	0.0085117	NA	NA	0.0115994	0.615256	0.00435959	0.846371	0.00672709	0.662126	NA	NA
CCDC18	2.6518e-05	0.00514074	-4.20148	6.9014e-06	0.00319789	4.49671	Adipose_Visceral_Omentum	2.33963e-06	0.00181102	-4.72163	3.21913e-06	0.00995569	-4.65632	smultixcan	1.47077e-06	0.000824439	4.81517	2.32576e-06	0.00244311	4.72284	NA	NA	NA	NA	NA	NA	1	1	1	0	3	-3.98347	2.75087	-4.49892	1.96178	4.594	-1.95503	NA	NA	6.7916e-05	0.0059437	6.83e-06	0.0497886	4.34831e-06	0.0505799	NA	NA	0.0115994	0.615256	0.00435959	0.846371	0.00200366	0.838933	NA	NA
CCDC18	2.6518e-05	0.00514074	-4.20148	6.9014e-06	0.00319789	4.49671	Brain_Amygdala	2.33963e-06	0.00223371	-4.72163	3.21913e-06	0.00475272	-4.65632	Adipose_Subcutaneous	1.32989e-06	0.000813504	-4.83523	2.32576e-06	0.00169734	-4.72284	NA	NA	NA	NA	NA	NA	1	1	1	0	3	-3.98347	2.75087	-4.49892	1.96178	-4.61438	1.95337	NA	NA	6.7916e-05	0.0059437	6.83e-06	0.0497886	3.94272e-06	0.0507752	NA	NA	0.0115994	0.615256	0.00533716	0.873998	0.00194387	0.85539	NA	NA
CCDC18	2.6518e-05	0.00514074	-4.20148	6.9014e-06	0.00319789	4.49671	Brain_Amygdala	2.33963e-06	0.00223371	-4.72163	3.21913e-06	0.00475272	-4.65632	Adipose_Visceral_Omentum	1.47077e-06	0.000917756	4.81517	2.32576e-06	0.00197176	4.72284	NA	NA	NA	NA	NA	NA	1	1	1	0	3	-3.98347	2.75087	-4.49892	1.96178	4.594	-1.95503	NA	NA	6.7916e-05	0.0059437	6.83e-06	0.0497886	4.34831e-06	0.0505799	NA	NA	0.0115994	0.615256	0.00533716	0.873998	0.00213916	0.867442	NA	NA
CCDC18	2.6518e-05	0.00514074	-4.20148	6.9014e-06	0.00319789	4.49671	Brain_Amygdala	2.33963e-06	0.00223371	-4.72163	3.21913e-06	0.00475272	-4.65632	Cells_Cultured_fibroblasts	1.32989e-06	0.00113044	4.83523	2.32576e-06	0.00265516	4.72284	NA	NA	NA	NA	NA	NA	1	1	1	0	3	-3.98347	2.75087	-4.49892	1.96178	4.61438	-1.95337	NA	NA	6.7916e-05	0.0059437	6.83e-06	0.0497886	3.94272e-06	0.0507752	NA	NA	0.0115994	0.615256	0.00533716	0.873998	0.00248509	0.830989	NA	NA
CCDC18	2.6518e-05	0.00514074	-4.20148	6.9014e-06	0.00319789	4.49671	Brain_Amygdala	2.33963e-06	0.00223371	-4.72163	3.21913e-06	0.00475272	-4.65632	Cells_EBV-transformed_lymphocytes	4.20062e-06	0.00193621	-4.6012	7.6313e-07	0.000960287	-4.94457	NA	NA	NA	NA	NA	NA	1	1	1	0	3	-3.98347	2.75087	-4.49892	1.96178	-4.29108	2.63107	NA	NA	6.7916e-05	0.0059437	6.83e-06	0.0497886	1.77809e-05	0.0085117	NA	NA	0.0115994	0.615256	0.00533716	0.873998	0.00651824	0.557946	NA	NA
CCDC18	2.6518e-05	0.00514074	-4.20148	6.9014e-06	0.00319789	4.49671	Brain_Amygdala	2.33963e-06	0.00223371	-4.72163	3.21913e-06	0.00475272	-4.65632	Esophagus_Mucosa	1.32989e-06	0.00093517	4.83523	2.32576e-06	0.00179848	4.72284	NA	NA	NA	NA	NA	NA	1	1	1	0	3	-3.98347	2.75087	-4.49892	1.96178	4.61438	-1.95337	NA	NA	6.7916e-05	0.0059437	6.83e-06	0.0497886	3.94272e-06	0.0507752	NA	NA	0.0115994	0.615256	0.00533716	0.873998	0.00224219	0.866424	NA	NA
CCDC18	2.6518e-05	0.00514074	-4.20148	6.9014e-06	0.00319789	4.49671	Brain_Amygdala	2.33963e-06	0.00223371	-4.72163	3.21913e-06	0.00475272	-4.65632	Heart_Atrial_Appendage	4.20062e-06	0.00237268	4.6012	7.6313e-07	0.000948436	4.94457	NA	NA	NA	NA	NA	NA	1	1	1	0	3	-3.98347	2.75087	-4.49892	1.96178	4.29108	-2.63107	NA	NA	6.7916e-05	0.0059437	6.83e-06	0.0497886	1.77809e-05	0.0085117	NA	NA	0.0115994	0.615256	0.00533716	0.873998	0.00768531	0.704029	NA	NA
CCDC18	2.6518e-05	0.00514074	-4.20148	6.9014e-06	0.00319789	4.49671	Brain_Amygdala	2.33963e-06	0.00223371	-4.72163	3.21913e-06	0.00475272	-4.65632	Uterus	4.20062e-06	0.00193002	4.6012	7.6313e-07	0.000682666	4.94457	NA	NA	NA	NA	NA	NA	1	1	1	0	3	-3.98347	2.75087	-4.49892	1.96178	4.29108	-2.63107	NA	NA	6.7916e-05	0.0059437	6.83e-06	0.0497886	1.77809e-05	0.0085117	NA	NA	0.0115994	0.615256	0.00533716	0.873998	0.00672709	0.662126	NA	NA
CCDC18	2.6518e-05	0.00514074	-4.20148	6.9014e-06	0.00319789	4.49671	Brain_Amygdala	2.33963e-06	0.00223371	-4.72163	3.21913e-06	0.00475272	-4.65632	smultixcan	1.47077e-06	0.000824439	4.81517	2.32576e-06	0.00244311	4.72284	NA	NA	NA	NA	NA	NA	1	1	1	0	3	-3.98347	2.75087	-4.49892	1.96178	4.594	-1.95503	NA	NA	6.7916e-05	0.0059437	6.83e-06	0.0497886	4.34831e-06	0.0505799	NA	NA	0.0115994	0.615256	0.00533716	0.873998	0.00200366	0.838933	NA	NA
CCDC18	2.6518e-05	0.00514074	-4.20148	6.9014e-06	0.00319789	4.49671	Brain_Anterior_cingulate_cortex_BA24	2.33963e-06	0.00186636	-4.72163	3.21913e-06	0.00286037	-4.65632	Adipose_Subcutaneous	1.32989e-06	0.000813504	-4.83523	2.32576e-06	0.00169734	-4.72284	NA	NA	NA	NA	NA	NA	1	1	1	0	3	-3.98347	2.75087	-4.49892	1.96178	-4.61438	1.95337	NA	NA	6.7916e-05	0.0059437	6.83e-06	0.0497886	3.94272e-06	0.0507752	NA	NA	0.0115994	0.615256	0.00440459	0.851414	0.00194387	0.85539	NA	NA
CCDC18	2.6518e-05	0.00514074	-4.20148	6.9014e-06	0.00319789	4.49671	Brain_Anterior_cingulate_cortex_BA24	2.33963e-06	0.00186636	-4.72163	3.21913e-06	0.00286037	-4.65632	Adipose_Visceral_Omentum	1.47077e-06	0.000917756	4.81517	2.32576e-06	0.00197176	4.72284	NA	NA	NA	NA	NA	NA	1	1	1	0	3	-3.98347	2.75087	-4.49892	1.96178	4.594	-1.95503	NA	NA	6.7916e-05	0.0059437	6.83e-06	0.0497886	4.34831e-06	0.0505799	NA	NA	0.0115994	0.615256	0.00440459	0.851414	0.00213916	0.867442	NA	NA
CCDC18	2.6518e-05	0.00514074	-4.20148	6.9014e-06	0.00319789	4.49671	Brain_Anterior_cingulate_cortex_BA24	2.33963e-06	0.00186636	-4.72163	3.21913e-06	0.00286037	-4.65632	Cells_Cultured_fibroblasts	1.32989e-06	0.00113044	4.83523	2.32576e-06	0.00265516	4.72284	NA	NA	NA	NA	NA	NA	1	1	1	0	3	-3.98347	2.75087	-4.49892	1.96178	4.61438	-1.95337	NA	NA	6.7916e-05	0.0059437	6.83e-06	0.0497886	3.94272e-06	0.0507752	NA	NA	0.0115994	0.615256	0.00440459	0.851414	0.00248509	0.830989	NA	NA
CCDC18	2.6518e-05	0.00514074	-4.20148	6.9014e-06	0.00319789	4.49671	Brain_Anterior_cingulate_cortex_BA24	2.33963e-06	0.00186636	-4.72163	3.21913e-06	0.00286037	-4.65632	Cells_EBV-transformed_lymphocytes	4.20062e-06	0.00193621	-4.6012	7.6313e-07	0.000960287	-4.94457	NA	NA	NA	NA	NA	NA	1	1	1	0	3	-3.98347	2.75087	-4.49892	1.96178	-4.29108	2.63107	NA	NA	6.7916e-05	0.0059437	6.83e-06	0.0497886	1.77809e-05	0.0085117	NA	NA	0.0115994	0.615256	0.00440459	0.851414	0.00651824	0.557946	NA	NA
CCDC18	2.6518e-05	0.00514074	-4.20148	6.9014e-06	0.00319789	4.49671	Brain_Anterior_cingulate_cortex_BA24	2.33963e-06	0.00186636	-4.72163	3.21913e-06	0.00286037	-4.65632	Esophagus_Mucosa	1.32989e-06	0.00093517	4.83523	2.32576e-06	0.00179848	4.72284	NA	NA	NA	NA	NA	NA	1	1	1	0	3	-3.98347	2.75087	-4.49892	1.96178	4.61438	-1.95337	NA	NA	6.7916e-05	0.0059437	6.83e-06	0.0497886	3.94272e-06	0.0507752	NA	NA	0.0115994	0.615256	0.00440459	0.851414	0.00224219	0.866424	NA	NA
CCDC18	2.6518e-05	0.00514074	-4.20148	6.9014e-06	0.00319789	4.49671	Brain_Anterior_cingulate_cortex_BA24	2.33963e-06	0.00186636	-4.72163	3.21913e-06	0.00286037	-4.65632	Heart_Atrial_Appendage	4.20062e-06	0.00237268	4.6012	7.6313e-07	0.000948436	4.94457	NA	NA	NA	NA	NA	NA	1	1	1	0	3	-3.98347	2.75087	-4.49892	1.96178	4.29108	-2.63107	NA	NA	6.7916e-05	0.0059437	6.83e-06	0.0497886	1.77809e-05	0.0085117	NA	NA	0.0115994	0.615256	0.00440459	0.851414	0.00768531	0.704029	NA	NA
CCDC18	2.6518e-05	0.00514074	-4.20148	6.9014e-06	0.00319789	4.49671	Brain_Anterior_cingulate_cortex_BA24	2.33963e-06	0.00186636	-4.72163	3.21913e-06	0.00286037	-4.65632	Uterus	4.20062e-06	0.00193002	4.6012	7.6313e-07	0.000682666	4.94457	NA	NA	NA	NA	NA	NA	1	1	1	0	3	-3.98347	2.75087	-4.49892	1.96178	4.29108	-2.63107	NA	NA	6.7916e-05	0.0059437	6.83e-06	0.0497886	1.77809e-05	0.0085117	NA	NA	0.0115994	0.615256	0.00440459	0.851414	0.00672709	0.662126	NA	NA
CCDC18	2.6518e-05	0.00514074	-4.20148	6.9014e-06	0.00319789	4.49671	Brain_Anterior_cingulate_cortex_BA24	2.33963e-06	0.00186636	-4.72163	3.21913e-06	0.00286037	-4.65632	smultixcan	1.47077e-06	0.000824439	4.81517	2.32576e-06	0.00244311	4.72284	NA	NA	NA	NA	NA	NA	1	1	1	0	3	-3.98347	2.75087	-4.49892	1.96178	4.594	-1.95503	NA	NA	6.7916e-05	0.0059437	6.83e-06	0.0497886	4.34831e-06	0.0505799	NA	NA	0.0115994	0.615256	0.00440459	0.851414	0.00200366	0.838933	NA	NA
CCDC18	2.6518e-05	0.00514074	-4.20148	6.9014e-06	0.00319789	4.49671	Brain_Cerebellum	2.59057e-06	0.00152196	-4.70087	3.58414e-06	0.00627654	-4.63415	Adipose_Subcutaneous	1.32989e-06	0.000813504	-4.83523	2.32576e-06	0.00169734	-4.72284	NA	NA	NA	NA	NA	NA	1	1	1	0	3	-3.98347	2.75087	-4.47867	1.95684	-4.61438	1.95337	NA	NA	6.7916e-05	0.0059437	7.51097e-06	0.0503666	3.94272e-06	0.0507752	NA	NA	0.0115994	0.615256	0.00350242	0.844647	0.00194387	0.85539	NA	NA
CCDC18	2.6518e-05	0.00514074	-4.20148	6.9014e-06	0.00319789	4.49671	Brain_Cerebellum	2.59057e-06	0.00152196	-4.70087	3.58414e-06	0.00627654	-4.63415	Adipose_Visceral_Omentum	1.47077e-06	0.000917756	4.81517	2.32576e-06	0.00197176	4.72284	NA	NA	NA	NA	NA	NA	1	1	1	0	3	-3.98347	2.75087	-4.47867	1.95684	4.594	-1.95503	NA	NA	6.7916e-05	0.0059437	7.51097e-06	0.0503666	4.34831e-06	0.0505799	NA	NA	0.0115994	0.615256	0.00350242	0.844647	0.00213916	0.867442	NA	NA
CCDC18	2.6518e-05	0.00514074	-4.20148	6.9014e-06	0.00319789	4.49671	Brain_Cerebellum	2.59057e-06	0.00152196	-4.70087	3.58414e-06	0.00627654	-4.63415	Cells_Cultured_fibroblasts	1.32989e-06	0.00113044	4.83523	2.32576e-06	0.00265516	4.72284	NA	NA	NA	NA	NA	NA	1	1	1	0	3	-3.98347	2.75087	-4.47867	1.95684	4.61438	-1.95337	NA	NA	6.7916e-05	0.0059437	7.51097e-06	0.0503666	3.94272e-06	0.0507752	NA	NA	0.0115994	0.615256	0.00350242	0.844647	0.00248509	0.830989	NA	NA
CCDC18	2.6518e-05	0.00514074	-4.20148	6.9014e-06	0.00319789	4.49671	Brain_Cerebellum	2.59057e-06	0.00152196	-4.70087	3.58414e-06	0.00627654	-4.63415	Cells_EBV-transformed_lymphocytes	4.20062e-06	0.00193621	-4.6012	7.6313e-07	0.000960287	-4.94457	NA	NA	NA	NA	NA	NA	1	1	1	0	3	-3.98347	2.75087	-4.47867	1.95684	-4.29108	2.63107	NA	NA	6.7916e-05	0.0059437	7.51097e-06	0.0503666	1.77809e-05	0.0085117	NA	NA	0.0115994	0.615256	0.00350242	0.844647	0.00651824	0.557946	NA	NA
CCDC18	2.6518e-05	0.00514074	-4.20148	6.9014e-06	0.00319789	4.49671	Brain_Cerebellum	2.59057e-06	0.00152196	-4.70087	3.58414e-06	0.00627654	-4.63415	Esophagus_Mucosa	1.32989e-06	0.00093517	4.83523	2.32576e-06	0.00179848	4.72284	NA	NA	NA	NA	NA	NA	1	1	1	0	3	-3.98347	2.75087	-4.47867	1.95684	4.61438	-1.95337	NA	NA	6.7916e-05	0.0059437	7.51097e-06	0.0503666	3.94272e-06	0.0507752	NA	NA	0.0115994	0.615256	0.00350242	0.844647	0.00224219	0.866424	NA	NA
CCDC18	2.6518e-05	0.00514074	-4.20148	6.9014e-06	0.00319789	4.49671	Brain_Cerebellum	2.59057e-06	0.00152196	-4.70087	3.58414e-06	0.00627654	-4.63415	Heart_Atrial_Appendage	4.20062e-06	0.00237268	4.6012	7.6313e-07	0.000948436	4.94457	NA	NA	NA	NA	NA	NA	1	1	1	0	3	-3.98347	2.75087	-4.47867	1.95684	4.29108	-2.63107	NA	NA	6.7916e-05	0.0059437	7.51097e-06	0.0503666	1.77809e-05	0.0085117	NA	NA	0.0115994	0.615256	0.00350242	0.844647	0.00768531	0.704029	NA	NA
CCDC18	2.6518e-05	0.00514074	-4.20148	6.9014e-06	0.00319789	4.49671	Brain_Cerebellum	2.59057e-06	0.00152196	-4.70087	3.58414e-06	0.00627654	-4.63415	Uterus	4.20062e-06	0.00193002	4.6012	7.6313e-07	0.000682666	4.94457	NA	NA	NA	NA	NA	NA	1	1	1	0	3	-3.98347	2.75087	-4.47867	1.95684	4.29108	-2.63107	NA	NA	6.7916e-05	0.0059437	7.51097e-06	0.0503666	1.77809e-05	0.0085117	NA	NA	0.0115994	0.615256	0.00350242	0.844647	0.00672709	0.662126	NA	NA
CCDC18	2.6518e-05	0.00514074	-4.20148	6.9014e-06	0.00319789	4.49671	Brain_Cerebellum	2.59057e-06	0.00152196	-4.70087	3.58414e-06	0.00627654	-4.63415	smultixcan	1.47077e-06	0.000824439	4.81517	2.32576e-06	0.00244311	4.72284	NA	NA	NA	NA	NA	NA	1	1	1	0	3	-3.98347	2.75087	-4.47867	1.95684	4.594	-1.95503	NA	NA	6.7916e-05	0.0059437	7.51097e-06	0.0503666	4.34831e-06	0.0505799	NA	NA	0.0115994	0.615256	0.00350242	0.844647	0.00200366	0.838933	NA	NA
CCDC18	2.6518e-05	0.00514074	-4.20148	6.9014e-06	0.00319789	4.49671	Brain_Nucleus_accumbens_basal_ganglia	2.33963e-06	0.00151374	-4.72163	3.21913e-06	0.00344487	-4.65632	Adipose_Subcutaneous	1.32989e-06	0.000813504	-4.83523	2.32576e-06	0.00169734	-4.72284	NA	NA	NA	NA	NA	NA	1	1	1	0	3	-3.98347	2.75087	-4.49892	1.96178	-4.61438	1.95337	NA	NA	6.7916e-05	0.0059437	6.83e-06	0.0497886	3.94272e-06	0.0507752	NA	NA	0.0115994	0.615256	0.00392953	0.865106	0.00194387	0.85539	NA	NA
CCDC18	2.6518e-05	0.00514074	-4.20148	6.9014e-06	0.00319789	4.49671	Brain_Nucleus_accumbens_basal_ganglia	2.33963e-06	0.00151374	-4.72163	3.21913e-06	0.00344487	-4.65632	Adipose_Visceral_Omentum	1.47077e-06	0.000917756	4.81517	2.32576e-06	0.00197176	4.72284	NA	NA	NA	NA	NA	NA	1	1	1	0	3	-3.98347	2.75087	-4.49892	1.96178	4.594	-1.95503	NA	NA	6.7916e-05	0.0059437	6.83e-06	0.0497886	4.34831e-06	0.0505799	NA	NA	0.0115994	0.615256	0.00392953	0.865106	0.00213916	0.867442	NA	NA
CCDC18	2.6518e-05	0.00514074	-4.20148	6.9014e-06	0.00319789	4.49671	Brain_Nucleus_accumbens_basal_ganglia	2.33963e-06	0.00151374	-4.72163	3.21913e-06	0.00344487	-4.65632	Cells_Cultured_fibroblasts	1.32989e-06	0.00113044	4.83523	2.32576e-06	0.00265516	4.72284	NA	NA	NA	NA	NA	NA	1	1	1	0	3	-3.98347	2.75087	-4.49892	1.96178	4.61438	-1.95337	NA	NA	6.7916e-05	0.0059437	6.83e-06	0.0497886	3.94272e-06	0.0507752	NA	NA	0.0115994	0.615256	0.00392953	0.865106	0.00248509	0.830989	NA	NA
CCDC18	2.6518e-05	0.00514074	-4.20148	6.9014e-06	0.00319789	4.49671	Brain_Nucleus_accumbens_basal_ganglia	2.33963e-06	0.00151374	-4.72163	3.21913e-06	0.00344487	-4.65632	Cells_EBV-transformed_lymphocytes	4.20062e-06	0.00193621	-4.6012	7.6313e-07	0.000960287	-4.94457	NA	NA	NA	NA	NA	NA	1	1	1	0	3	-3.98347	2.75087	-4.49892	1.96178	-4.29108	2.63107	NA	NA	6.7916e-05	0.0059437	6.83e-06	0.0497886	1.77809e-05	0.0085117	NA	NA	0.0115994	0.615256	0.00392953	0.865106	0.00651824	0.557946	NA	NA
CCDC18	2.6518e-05	0.00514074	-4.20148	6.9014e-06	0.00319789	4.49671	Brain_Nucleus_accumbens_basal_ganglia	2.33963e-06	0.00151374	-4.72163	3.21913e-06	0.00344487	-4.65632	Esophagus_Mucosa	1.32989e-06	0.00093517	4.83523	2.32576e-06	0.00179848	4.72284	NA	NA	NA	NA	NA	NA	1	1	1	0	3	-3.98347	2.75087	-4.49892	1.96178	4.61438	-1.95337	NA	NA	6.7916e-05	0.0059437	6.83e-06	0.0497886	3.94272e-06	0.0507752	NA	NA	0.0115994	0.615256	0.00392953	0.865106	0.00224219	0.866424	NA	NA
CCDC18	2.6518e-05	0.00514074	-4.20148	6.9014e-06	0.00319789	4.49671	Brain_Nucleus_accumbens_basal_ganglia	2.33963e-06	0.00151374	-4.72163	3.21913e-06	0.00344487	-4.65632	Heart_Atrial_Appendage	4.20062e-06	0.00237268	4.6012	7.6313e-07	0.000948436	4.94457	NA	NA	NA	NA	NA	NA	1	1	1	0	3	-3.98347	2.75087	-4.49892	1.96178	4.29108	-2.63107	NA	NA	6.7916e-05	0.0059437	6.83e-06	0.0497886	1.77809e-05	0.0085117	NA	NA	0.0115994	0.615256	0.00392953	0.865106	0.00768531	0.704029	NA	NA
CCDC18	2.6518e-05	0.00514074	-4.20148	6.9014e-06	0.00319789	4.49671	Brain_Nucleus_accumbens_basal_ganglia	2.33963e-06	0.00151374	-4.72163	3.21913e-06	0.00344487	-4.65632	Uterus	4.20062e-06	0.00193002	4.6012	7.6313e-07	0.000682666	4.94457	NA	NA	NA	NA	NA	NA	1	1	1	0	3	-3.98347	2.75087	-4.49892	1.96178	4.29108	-2.63107	NA	NA	6.7916e-05	0.0059437	6.83e-06	0.0497886	1.77809e-05	0.0085117	NA	NA	0.0115994	0.615256	0.00392953	0.865106	0.00672709	0.662126	NA	NA
CCDC18	2.6518e-05	0.00514074	-4.20148	6.9014e-06	0.00319789	4.49671	Brain_Nucleus_accumbens_basal_ganglia	2.33963e-06	0.00151374	-4.72163	3.21913e-06	0.00344487	-4.65632	smultixcan	1.47077e-06	0.000824439	4.81517	2.32576e-06	0.00244311	4.72284	NA	NA	NA	NA	NA	NA	1	1	1	0	3	-3.98347	2.75087	-4.49892	1.96178	4.594	-1.95503	NA	NA	6.7916e-05	0.0059437	6.83e-06	0.0497886	4.34831e-06	0.0505799	NA	NA	0.0115994	0.615256	0.00392953	0.865106	0.00200366	0.838933	NA	NA
CCDC18	2.6518e-05	0.00514074	-4.20148	6.9014e-06	0.00319789	4.49671	Heart_Atrial_Appendage	2.33963e-06	0.00146264	-4.72163	3.21913e-06	0.00261071	-4.65632	Adipose_Subcutaneous	1.32989e-06	0.000813504	-4.83523	2.32576e-06	0.00169734	-4.72284	NA	NA	NA	NA	NA	NA	1	1	1	0	3	-3.98347	2.75087	-4.49892	1.96178	-4.61438	1.95337	NA	NA	6.7916e-05	0.0059437	6.83e-06	0.0497886	3.94272e-06	0.0507752	NA	NA	0.0115994	0.615256	0.00324764	0.844176	0.00194387	0.85539	NA	NA
CCDC18	2.6518e-05	0.00514074	-4.20148	6.9014e-06	0.00319789	4.49671	Heart_Atrial_Appendage	2.33963e-06	0.00146264	-4.72163	3.21913e-06	0.00261071	-4.65632	Adipose_Visceral_Omentum	1.47077e-06	0.000917756	4.81517	2.32576e-06	0.00197176	4.72284	NA	NA	NA	NA	NA	NA	1	1	1	0	3	-3.98347	2.75087	-4.49892	1.96178	4.594	-1.95503	NA	NA	6.7916e-05	0.0059437	6.83e-06	0.0497886	4.34831e-06	0.0505799	NA	NA	0.0115994	0.615256	0.00324764	0.844176	0.00213916	0.867442	NA	NA
CCDC18	2.6518e-05	0.00514074	-4.20148	6.9014e-06	0.00319789	4.49671	Heart_Atrial_Appendage	2.33963e-06	0.00146264	-4.72163	3.21913e-06	0.00261071	-4.65632	Cells_Cultured_fibroblasts	1.32989e-06	0.00113044	4.83523	2.32576e-06	0.00265516	4.72284	NA	NA	NA	NA	NA	NA	1	1	1	0	3	-3.98347	2.75087	-4.49892	1.96178	4.61438	-1.95337	NA	NA	6.7916e-05	0.0059437	6.83e-06	0.0497886	3.94272e-06	0.0507752	NA	NA	0.0115994	0.615256	0.00324764	0.844176	0.00248509	0.830989	NA	NA
CCDC18	2.6518e-05	0.00514074	-4.20148	6.9014e-06	0.00319789	4.49671	Heart_Atrial_Appendage	2.33963e-06	0.00146264	-4.72163	3.21913e-06	0.00261071	-4.65632	Cells_EBV-transformed_lymphocytes	4.20062e-06	0.00193621	-4.6012	7.6313e-07	0.000960287	-4.94457	NA	NA	NA	NA	NA	NA	1	1	1	0	3	-3.98347	2.75087	-4.49892	1.96178	-4.29108	2.63107	NA	NA	6.7916e-05	0.0059437	6.83e-06	0.0497886	1.77809e-05	0.0085117	NA	NA	0.0115994	0.615256	0.00324764	0.844176	0.00651824	0.557946	NA	NA
CCDC18	2.6518e-05	0.00514074	-4.20148	6.9014e-06	0.00319789	4.49671	Heart_Atrial_Appendage	2.33963e-06	0.00146264	-4.72163	3.21913e-06	0.00261071	-4.65632	Esophagus_Mucosa	1.32989e-06	0.00093517	4.83523	2.32576e-06	0.00179848	4.72284	NA	NA	NA	NA	NA	NA	1	1	1	0	3	-3.98347	2.75087	-4.49892	1.96178	4.61438	-1.95337	NA	NA	6.7916e-05	0.0059437	6.83e-06	0.0497886	3.94272e-06	0.0507752	NA	NA	0.0115994	0.615256	0.00324764	0.844176	0.00224219	0.866424	NA	NA
CCDC18	2.6518e-05	0.00514074	-4.20148	6.9014e-06	0.00319789	4.49671	Heart_Atrial_Appendage	2.33963e-06	0.00146264	-4.72163	3.21913e-06	0.00261071	-4.65632	Heart_Atrial_Appendage	4.20062e-06	0.00237268	4.6012	7.6313e-07	0.000948436	4.94457	NA	NA	NA	NA	NA	NA	1	1	1	0	3	-3.98347	2.75087	-4.49892	1.96178	4.29108	-2.63107	NA	NA	6.7916e-05	0.0059437	6.83e-06	0.0497886	1.77809e-05	0.0085117	NA	NA	0.0115994	0.615256	0.00324764	0.844176	0.00768531	0.704029	NA	NA
CCDC18	2.6518e-05	0.00514074	-4.20148	6.9014e-06	0.00319789	4.49671	Heart_Atrial_Appendage	2.33963e-06	0.00146264	-4.72163	3.21913e-06	0.00261071	-4.65632	Uterus	4.20062e-06	0.00193002	4.6012	7.6313e-07	0.000682666	4.94457	NA	NA	NA	NA	NA	NA	1	1	1	0	3	-3.98347	2.75087	-4.49892	1.96178	4.29108	-2.63107	NA	NA	6.7916e-05	0.0059437	6.83e-06	0.0497886	1.77809e-05	0.0085117	NA	NA	0.0115994	0.615256	0.00324764	0.844176	0.00672709	0.662126	NA	NA
CCDC18	2.6518e-05	0.00514074	-4.20148	6.9014e-06	0.00319789	4.49671	Heart_Atrial_Appendage	2.33963e-06	0.00146264	-4.72163	3.21913e-06	0.00261071	-4.65632	smultixcan	1.47077e-06	0.000824439	4.81517	2.32576e-06	0.00244311	4.72284	NA	NA	NA	NA	NA	NA	1	1	1	0	3	-3.98347	2.75087	-4.49892	1.96178	4.594	-1.95503	NA	NA	6.7916e-05	0.0059437	6.83e-06	0.0497886	4.34831e-06	0.0505799	NA	NA	0.0115994	0.615256	0.00324764	0.844176	0.00200366	0.838933	NA	NA
CCDC18	2.6518e-05	0.00514074	-4.20148	6.9014e-06	0.00319789	4.49671	Pituitary	2.33963e-06	0.00130126	-4.72163	3.21913e-06	0.0029043	-4.65632	Adipose_Subcutaneous	1.32989e-06	0.000813504	-4.83523	2.32576e-06	0.00169734	-4.72284	NA	NA	NA	NA	NA	NA	1	1	1	0	3	-3.98347	2.75087	-4.49892	1.96178	-4.61438	1.95337	NA	NA	6.7916e-05	0.0059437	6.83e-06	0.0497886	3.94272e-06	0.0507752	NA	NA	0.0115994	0.615256	0.00308667	0.855886	0.00194387	0.85539	NA	NA
CCDC18	2.6518e-05	0.00514074	-4.20148	6.9014e-06	0.00319789	4.49671	Pituitary	2.33963e-06	0.00130126	-4.72163	3.21913e-06	0.0029043	-4.65632	Adipose_Visceral_Omentum	1.47077e-06	0.000917756	4.81517	2.32576e-06	0.00197176	4.72284	NA	NA	NA	NA	NA	NA	1	1	1	0	3	-3.98347	2.75087	-4.49892	1.96178	4.594	-1.95503	NA	NA	6.7916e-05	0.0059437	6.83e-06	0.0497886	4.34831e-06	0.0505799	NA	NA	0.0115994	0.615256	0.00308667	0.855886	0.00213916	0.867442	NA	NA
CCDC18	2.6518e-05	0.00514074	-4.20148	6.9014e-06	0.00319789	4.49671	Pituitary	2.33963e-06	0.00130126	-4.72163	3.21913e-06	0.0029043	-4.65632	Cells_Cultured_fibroblasts	1.32989e-06	0.00113044	4.83523	2.32576e-06	0.00265516	4.72284	NA	NA	NA	NA	NA	NA	1	1	1	0	3	-3.98347	2.75087	-4.49892	1.96178	4.61438	-1.95337	NA	NA	6.7916e-05	0.0059437	6.83e-06	0.0497886	3.94272e-06	0.0507752	NA	NA	0.0115994	0.615256	0.00308667	0.855886	0.00248509	0.830989	NA	NA
CCDC18	2.6518e-05	0.00514074	-4.20148	6.9014e-06	0.00319789	4.49671	Pituitary	2.33963e-06	0.00130126	-4.72163	3.21913e-06	0.0029043	-4.65632	Cells_EBV-transformed_lymphocytes	4.20062e-06	0.00193621	-4.6012	7.6313e-07	0.000960287	-4.94457	NA	NA	NA	NA	NA	NA	1	1	1	0	3	-3.98347	2.75087	-4.49892	1.96178	-4.29108	2.63107	NA	NA	6.7916e-05	0.0059437	6.83e-06	0.0497886	1.77809e-05	0.0085117	NA	NA	0.0115994	0.615256	0.00308667	0.855886	0.00651824	0.557946	NA	NA
CCDC18	2.6518e-05	0.00514074	-4.20148	6.9014e-06	0.00319789	4.49671	Pituitary	2.33963e-06	0.00130126	-4.72163	3.21913e-06	0.0029043	-4.65632	Esophagus_Mucosa	1.32989e-06	0.00093517	4.83523	2.32576e-06	0.00179848	4.72284	NA	NA	NA	NA	NA	NA	1	1	1	0	3	-3.98347	2.75087	-4.49892	1.96178	4.61438	-1.95337	NA	NA	6.7916e-05	0.0059437	6.83e-06	0.0497886	3.94272e-06	0.0507752	NA	NA	0.0115994	0.615256	0.00308667	0.855886	0.00224219	0.866424	NA	NA
CCDC18	2.6518e-05	0.00514074	-4.20148	6.9014e-06	0.00319789	4.49671	Pituitary	2.33963e-06	0.00130126	-4.72163	3.21913e-06	0.0029043	-4.65632	Heart_Atrial_Appendage	4.20062e-06	0.00237268	4.6012	7.6313e-07	0.000948436	4.94457	NA	NA	NA	NA	NA	NA	1	1	1	0	3	-3.98347	2.75087	-4.49892	1.96178	4.29108	-2.63107	NA	NA	6.7916e-05	0.0059437	6.83e-06	0.0497886	1.77809e-05	0.0085117	NA	NA	0.0115994	0.615256	0.00308667	0.855886	0.00768531	0.704029	NA	NA
CCDC18	2.6518e-05	0.00514074	-4.20148	6.9014e-06	0.00319789	4.49671	Pituitary	2.33963e-06	0.00130126	-4.72163	3.21913e-06	0.0029043	-4.65632	Uterus	4.20062e-06	0.00193002	4.6012	7.6313e-07	0.000682666	4.94457	NA	NA	NA	NA	NA	NA	1	1	1	0	3	-3.98347	2.75087	-4.49892	1.96178	4.29108	-2.63107	NA	NA	6.7916e-05	0.0059437	6.83e-06	0.0497886	1.77809e-05	0.0085117	NA	NA	0.0115994	0.615256	0.00308667	0.855886	0.00672709	0.662126	NA	NA
CCDC18	2.6518e-05	0.00514074	-4.20148	6.9014e-06	0.00319789	4.49671	Pituitary	2.33963e-06	0.00130126	-4.72163	3.21913e-06	0.0029043	-4.65632	smultixcan	1.47077e-06	0.000824439	4.81517	2.32576e-06	0.00244311	4.72284	NA	NA	NA	NA	NA	NA	1	1	1	0	3	-3.98347	2.75087	-4.49892	1.96178	4.594	-1.95503	NA	NA	6.7916e-05	0.0059437	6.83e-06	0.0497886	4.34831e-06	0.0505799	NA	NA	0.0115994	0.615256	0.00308667	0.855886	0.00200366	0.838933	NA	NA
CCDC18	2.6518e-05	0.00514074	-4.20148	6.9014e-06	0.00319789	4.49671	Prostate	2.33963e-06	0.00133314	-4.72163	3.21913e-06	0.00252614	-4.65632	Adipose_Subcutaneous	1.32989e-06	0.000813504	-4.83523	2.32576e-06	0.00169734	-4.72284	NA	NA	NA	NA	NA	NA	1	1	1	0	3	-3.98347	2.75087	-4.49892	1.96178	-4.61438	1.95337	NA	NA	6.7916e-05	0.0059437	6.83e-06	0.0497886	3.94272e-06	0.0507752	NA	NA	0.0115994	0.615256	0.00338932	0.86649	0.00194387	0.85539	NA	NA
CCDC18	2.6518e-05	0.00514074	-4.20148	6.9014e-06	0.00319789	4.49671	Prostate	2.33963e-06	0.00133314	-4.72163	3.21913e-06	0.00252614	-4.65632	Adipose_Visceral_Omentum	1.47077e-06	0.000917756	4.81517	2.32576e-06	0.00197176	4.72284	NA	NA	NA	NA	NA	NA	1	1	1	0	3	-3.98347	2.75087	-4.49892	1.96178	4.594	-1.95503	NA	NA	6.7916e-05	0.0059437	6.83e-06	0.0497886	4.34831e-06	0.0505799	NA	NA	0.0115994	0.615256	0.00338932	0.86649	0.00213916	0.867442	NA	NA
CCDC18	2.6518e-05	0.00514074	-4.20148	6.9014e-06	0.00319789	4.49671	Prostate	2.33963e-06	0.00133314	-4.72163	3.21913e-06	0.00252614	-4.65632	Cells_Cultured_fibroblasts	1.32989e-06	0.00113044	4.83523	2.32576e-06	0.00265516	4.72284	NA	NA	NA	NA	NA	NA	1	1	1	0	3	-3.98347	2.75087	-4.49892	1.96178	4.61438	-1.95337	NA	NA	6.7916e-05	0.0059437	6.83e-06	0.0497886	3.94272e-06	0.0507752	NA	NA	0.0115994	0.615256	0.00338932	0.86649	0.00248509	0.830989	NA	NA
CCDC18	2.6518e-05	0.00514074	-4.20148	6.9014e-06	0.00319789	4.49671	Prostate	2.33963e-06	0.00133314	-4.72163	3.21913e-06	0.00252614	-4.65632	Cells_EBV-transformed_lymphocytes	4.20062e-06	0.00193621	-4.6012	7.6313e-07	0.000960287	-4.94457	NA	NA	NA	NA	NA	NA	1	1	1	0	3	-3.98347	2.75087	-4.49892	1.96178	-4.29108	2.63107	NA	NA	6.7916e-05	0.0059437	6.83e-06	0.0497886	1.77809e-05	0.0085117	NA	NA	0.0115994	0.615256	0.00338932	0.86649	0.00651824	0.557946	NA	NA
CCDC18	2.6518e-05	0.00514074	-4.20148	6.9014e-06	0.00319789	4.49671	Prostate	2.33963e-06	0.00133314	-4.72163	3.21913e-06	0.00252614	-4.65632	Esophagus_Mucosa	1.32989e-06	0.00093517	4.83523	2.32576e-06	0.00179848	4.72284	NA	NA	NA	NA	NA	NA	1	1	1	0	3	-3.98347	2.75087	-4.49892	1.96178	4.61438	-1.95337	NA	NA	6.7916e-05	0.0059437	6.83e-06	0.0497886	3.94272e-06	0.0507752	NA	NA	0.0115994	0.615256	0.00338932	0.86649	0.00224219	0.866424	NA	NA
CCDC18	2.6518e-05	0.00514074	-4.20148	6.9014e-06	0.00319789	4.49671	Prostate	2.33963e-06	0.00133314	-4.72163	3.21913e-06	0.00252614	-4.65632	Heart_Atrial_Appendage	4.20062e-06	0.00237268	4.6012	7.6313e-07	0.000948436	4.94457	NA	NA	NA	NA	NA	NA	1	1	1	0	3	-3.98347	2.75087	-4.49892	1.96178	4.29108	-2.63107	NA	NA	6.7916e-05	0.0059437	6.83e-06	0.0497886	1.77809e-05	0.0085117	NA	NA	0.0115994	0.615256	0.00338932	0.86649	0.00768531	0.704029	NA	NA
CCDC18	2.6518e-05	0.00514074	-4.20148	6.9014e-06	0.00319789	4.49671	Prostate	2.33963e-06	0.00133314	-4.72163	3.21913e-06	0.00252614	-4.65632	Uterus	4.20062e-06	0.00193002	4.6012	7.6313e-07	0.000682666	4.94457	NA	NA	NA	NA	NA	NA	1	1	1	0	3	-3.98347	2.75087	-4.49892	1.96178	4.29108	-2.63107	NA	NA	6.7916e-05	0.0059437	6.83e-06	0.0497886	1.77809e-05	0.0085117	NA	NA	0.0115994	0.615256	0.00338932	0.86649	0.00672709	0.662126	NA	NA
CCDC18	2.6518e-05	0.00514074	-4.20148	6.9014e-06	0.00319789	4.49671	Prostate	2.33963e-06	0.00133314	-4.72163	3.21913e-06	0.00252614	-4.65632	smultixcan	1.47077e-06	0.000824439	4.81517	2.32576e-06	0.00244311	4.72284	NA	NA	NA	NA	NA	NA	1	1	1	0	3	-3.98347	2.75087	-4.49892	1.96178	4.594	-1.95503	NA	NA	6.7916e-05	0.0059437	6.83e-06	0.0497886	4.34831e-06	0.0505799	NA	NA	0.0115994	0.615256	0.00338932	0.86649	0.00200366	0.838933	NA	NA
CCDC18	2.6518e-05	0.00514074	-4.20148	6.9014e-06	0.00319789	4.49671	Uterus	2.33963e-06	0.00180101	-4.72163	3.21913e-06	0.0030626	-4.65632	Adipose_Subcutaneous	1.32989e-06	0.000813504	-4.83523	2.32576e-06	0.00169734	-4.72284	NA	NA	NA	NA	NA	NA	1	1	1	0	3	-3.98347	2.75087	-4.49892	1.96178	-4.61438	1.95337	NA	NA	6.7916e-05	0.0059437	6.83e-06	0.0497886	3.94272e-06	0.0507752	NA	NA	0.0115994	0.615256	0.0040466	0.852007	0.00194387	0.85539	NA	NA
CCDC18	2.6518e-05	0.00514074	-4.20148	6.9014e-06	0.00319789	4.49671	Uterus	2.33963e-06	0.00180101	-4.72163	3.21913e-06	0.0030626	-4.65632	Adipose_Visceral_Omentum	1.47077e-06	0.000917756	4.81517	2.32576e-06	0.00197176	4.72284	NA	NA	NA	NA	NA	NA	1	1	1	0	3	-3.98347	2.75087	-4.49892	1.96178	4.594	-1.95503	NA	NA	6.7916e-05	0.0059437	6.83e-06	0.0497886	4.34831e-06	0.0505799	NA	NA	0.0115994	0.615256	0.0040466	0.852007	0.00213916	0.867442	NA	NA
CCDC18	2.6518e-05	0.00514074	-4.20148	6.9014e-06	0.00319789	4.49671	Uterus	2.33963e-06	0.00180101	-4.72163	3.21913e-06	0.0030626	-4.65632	Cells_Cultured_fibroblasts	1.32989e-06	0.00113044	4.83523	2.32576e-06	0.00265516	4.72284	NA	NA	NA	NA	NA	NA	1	1	1	0	3	-3.98347	2.75087	-4.49892	1.96178	4.61438	-1.95337	NA	NA	6.7916e-05	0.0059437	6.83e-06	0.0497886	3.94272e-06	0.0507752	NA	NA	0.0115994	0.615256	0.0040466	0.852007	0.00248509	0.830989	NA	NA
CCDC18	2.6518e-05	0.00514074	-4.20148	6.9014e-06	0.00319789	4.49671	Uterus	2.33963e-06	0.00180101	-4.72163	3.21913e-06	0.0030626	-4.65632	Cells_EBV-transformed_lymphocytes	4.20062e-06	0.00193621	-4.6012	7.6313e-07	0.000960287	-4.94457	NA	NA	NA	NA	NA	NA	1	1	1	0	3	-3.98347	2.75087	-4.49892	1.96178	-4.29108	2.63107	NA	NA	6.7916e-05	0.0059437	6.83e-06	0.0497886	1.77809e-05	0.0085117	NA	NA	0.0115994	0.615256	0.0040466	0.852007	0.00651824	0.557946	NA	NA
CCDC18	2.6518e-05	0.00514074	-4.20148	6.9014e-06	0.00319789	4.49671	Uterus	2.33963e-06	0.00180101	-4.72163	3.21913e-06	0.0030626	-4.65632	Esophagus_Mucosa	1.32989e-06	0.00093517	4.83523	2.32576e-06	0.00179848	4.72284	NA	NA	NA	NA	NA	NA	1	1	1	0	3	-3.98347	2.75087	-4.49892	1.96178	4.61438	-1.95337	NA	NA	6.7916e-05	0.0059437	6.83e-06	0.0497886	3.94272e-06	0.0507752	NA	NA	0.0115994	0.615256	0.0040466	0.852007	0.00224219	0.866424	NA	NA
CCDC18	2.6518e-05	0.00514074	-4.20148	6.9014e-06	0.00319789	4.49671	Uterus	2.33963e-06	0.00180101	-4.72163	3.21913e-06	0.0030626	-4.65632	Heart_Atrial_Appendage	4.20062e-06	0.00237268	4.6012	7.6313e-07	0.000948436	4.94457	NA	NA	NA	NA	NA	NA	1	1	1	0	3	-3.98347	2.75087	-4.49892	1.96178	4.29108	-2.63107	NA	NA	6.7916e-05	0.0059437	6.83e-06	0.0497886	1.77809e-05	0.0085117	NA	NA	0.0115994	0.615256	0.0040466	0.852007	0.00768531	0.704029	NA	NA
CCDC18	2.6518e-05	0.00514074	-4.20148	6.9014e-06	0.00319789	4.49671	Uterus	2.33963e-06	0.00180101	-4.72163	3.21913e-06	0.0030626	-4.65632	Uterus	4.20062e-06	0.00193002	4.6012	7.6313e-07	0.000682666	4.94457	NA	NA	NA	NA	NA	NA	1	1	1	0	3	-3.98347	2.75087	-4.49892	1.96178	4.29108	-2.63107	NA	NA	6.7916e-05	0.0059437	6.83e-06	0.0497886	1.77809e-05	0.0085117	NA	NA	0.0115994	0.615256	0.0040466	0.852007	0.00672709	0.662126	NA	NA
CCDC18	2.6518e-05	0.00514074	-4.20148	6.9014e-06	0.00319789	4.49671	Uterus	2.33963e-06	0.00180101	-4.72163	3.21913e-06	0.0030626	-4.65632	smultixcan	1.47077e-06	0.000824439	4.81517	2.32576e-06	0.00244311	4.72284	NA	NA	NA	NA	NA	NA	1	1	1	0	3	-3.98347	2.75087	-4.49892	1.96178	4.594	-1.95503	NA	NA	6.7916e-05	0.0059437	6.83e-06	0.0497886	4.34831e-06	0.0505799	NA	NA	0.0115994	0.615256	0.0040466	0.852007	0.00200366	0.838933	NA	NA
CCDC18	2.6518e-05	0.00514074	-4.20148	6.9014e-06	0.00319789	4.49671	Vagina	2.33963e-06	0.0017584	-4.72163	3.21913e-06	0.00263754	-4.65632	Adipose_Subcutaneous	1.32989e-06	0.000813504	-4.83523	2.32576e-06	0.00169734	-4.72284	NA	NA	NA	NA	NA	NA	1	1	1	0	3	-3.98347	2.75087	-4.49892	1.96178	-4.61438	1.95337	NA	NA	6.7916e-05	0.0059437	6.83e-06	0.0497886	3.94272e-06	0.0507752	NA	NA	0.0115994	0.615256	0.00394379	0.856101	0.00194387	0.85539	NA	NA
CCDC18	2.6518e-05	0.00514074	-4.20148	6.9014e-06	0.00319789	4.49671	Vagina	2.33963e-06	0.0017584	-4.72163	3.21913e-06	0.00263754	-4.65632	Adipose_Visceral_Omentum	1.47077e-06	0.000917756	4.81517	2.32576e-06	0.00197176	4.72284	NA	NA	NA	NA	NA	NA	1	1	1	0	3	-3.98347	2.75087	-4.49892	1.96178	4.594	-1.95503	NA	NA	6.7916e-05	0.0059437	6.83e-06	0.0497886	4.34831e-06	0.0505799	NA	NA	0.0115994	0.615256	0.00394379	0.856101	0.00213916	0.867442	NA	NA
CCDC18	2.6518e-05	0.00514074	-4.20148	6.9014e-06	0.00319789	4.49671	Vagina	2.33963e-06	0.0017584	-4.72163	3.21913e-06	0.00263754	-4.65632	Cells_Cultured_fibroblasts	1.32989e-06	0.00113044	4.83523	2.32576e-06	0.00265516	4.72284	NA	NA	NA	NA	NA	NA	1	1	1	0	3	-3.98347	2.75087	-4.49892	1.96178	4.61438	-1.95337	NA	NA	6.7916e-05	0.0059437	6.83e-06	0.0497886	3.94272e-06	0.0507752	NA	NA	0.0115994	0.615256	0.00394379	0.856101	0.00248509	0.830989	NA	NA
CCDC18	2.6518e-05	0.00514074	-4.20148	6.9014e-06	0.00319789	4.49671	Vagina	2.33963e-06	0.0017584	-4.72163	3.21913e-06	0.00263754	-4.65632	Cells_EBV-transformed_lymphocytes	4.20062e-06	0.00193621	-4.6012	7.6313e-07	0.000960287	-4.94457	NA	NA	NA	NA	NA	NA	1	1	1	0	3	-3.98347	2.75087	-4.49892	1.96178	-4.29108	2.63107	NA	NA	6.7916e-05	0.0059437	6.83e-06	0.0497886	1.77809e-05	0.0085117	NA	NA	0.0115994	0.615256	0.00394379	0.856101	0.00651824	0.557946	NA	NA
CCDC18	2.6518e-05	0.00514074	-4.20148	6.9014e-06	0.00319789	4.49671	Vagina	2.33963e-06	0.0017584	-4.72163	3.21913e-06	0.00263754	-4.65632	Esophagus_Mucosa	1.32989e-06	0.00093517	4.83523	2.32576e-06	0.00179848	4.72284	NA	NA	NA	NA	NA	NA	1	1	1	0	3	-3.98347	2.75087	-4.49892	1.96178	4.61438	-1.95337	NA	NA	6.7916e-05	0.0059437	6.83e-06	0.0497886	3.94272e-06	0.0507752	NA	NA	0.0115994	0.615256	0.00394379	0.856101	0.00224219	0.866424	NA	NA
CCDC18	2.6518e-05	0.00514074	-4.20148	6.9014e-06	0.00319789	4.49671	Vagina	2.33963e-06	0.0017584	-4.72163	3.21913e-06	0.00263754	-4.65632	Heart_Atrial_Appendage	4.20062e-06	0.00237268	4.6012	7.6313e-07	0.000948436	4.94457	NA	NA	NA	NA	NA	NA	1	1	1	0	3	-3.98347	2.75087	-4.49892	1.96178	4.29108	-2.63107	NA	NA	6.7916e-05	0.0059437	6.83e-06	0.0497886	1.77809e-05	0.0085117	NA	NA	0.0115994	0.615256	0.00394379	0.856101	0.00768531	0.704029	NA	NA
CCDC18	2.6518e-05	0.00514074	-4.20148	6.9014e-06	0.00319789	4.49671	Vagina	2.33963e-06	0.0017584	-4.72163	3.21913e-06	0.00263754	-4.65632	Uterus	4.20062e-06	0.00193002	4.6012	7.6313e-07	0.000682666	4.94457	NA	NA	NA	NA	NA	NA	1	1	1	0	3	-3.98347	2.75087	-4.49892	1.96178	4.29108	-2.63107	NA	NA	6.7916e-05	0.0059437	6.83e-06	0.0497886	1.77809e-05	0.0085117	NA	NA	0.0115994	0.615256	0.00394379	0.856101	0.00672709	0.662126	NA	NA
CCDC18	2.6518e-05	0.00514074	-4.20148	6.9014e-06	0.00319789	4.49671	Vagina	2.33963e-06	0.0017584	-4.72163	3.21913e-06	0.00263754	-4.65632	smultixcan	1.47077e-06	0.000824439	4.81517	2.32576e-06	0.00244311	4.72284	NA	NA	NA	NA	NA	NA	1	1	1	0	3	-3.98347	2.75087	-4.49892	1.96178	4.594	-1.95503	NA	NA	6.7916e-05	0.0059437	6.83e-06	0.0497886	4.34831e-06	0.0505799	NA	NA	0.0115994	0.615256	0.00394379	0.856101	0.00200366	0.838933	NA	NA
CCHCR1	8.4102e-09	3.57133e-06	-5.76002	1.1906e-05	0.00455741	4.3793	Adrenal_Gland	1.67161e-13	6.29918e-10	7.37274	1.27733e-07	0.00021058	5.28207	Brain_Anterior_cingulate_cortex_BA24	3.4809e-07	0.00045309	-5.09535	3.82222e-07	0.000628946	-5.07761	NA	NA	NA	NA	NA	NA	1	1	1	0	3	5.7325	-0.689275	7.48444	0.394091	-4.93954	1.57408	NA	NA	9.8961e-09	0.49065	7.18543e-14	0.693514	7.83066e-07	0.115469	NA	NA	4.12011e-06	0.947201	2.80471e-10	0.980374	0.000889524	0.894771	NA	NA
CCHCR1	8.4102e-09	3.57133e-06	-5.76002	1.1906e-05	0.00455741	4.3793	Adrenal_Gland	1.67161e-13	6.29918e-10	7.37274	1.27733e-07	0.00021058	5.28207	Brain_Spinal_cord_cervical_c-1	1.3513e-07	0.000148575	5.27175	3.82222e-07	0.000521446	5.07761	NA	NA	NA	NA	NA	NA	1	1	1	0	3	5.7325	-0.689275	7.48444	0.394091	5.16132	-1.18593	NA	NA	9.8961e-09	0.49065	7.18543e-14	0.693514	2.45219e-07	0.235648	NA	NA	4.12011e-06	0.947201	2.80471e-10	0.980374	0.000240773	0.939654	NA	NA
CCHCR1	8.4102e-09	3.57133e-06	-5.76002	1.1906e-05	0.00455741	4.3793	Adrenal_Gland	1.67161e-13	6.29918e-10	7.37274	1.27733e-07	0.00021058	5.28207	Cells_EBV-transformed_lymphocytes	3.08334e-09	3.67149e-06	-5.9271	3.82222e-07	0.000687434	-5.07761	NA	NA	NA	NA	NA	NA	1	1	1	0	3	5.7325	-0.689275	7.48444	0.394091	-5.82163	1.17089	NA	NA	9.8961e-09	0.49065	7.18543e-14	0.693514	5.82781e-09	0.241645	NA	NA	4.12011e-06	0.947201	2.80471e-10	0.980374	7.02843e-06	0.913465	NA	NA
CCHCR1	8.4102e-09	3.57133e-06	-5.76002	1.1906e-05	0.00455741	4.3793	Adrenal_Gland	1.67161e-13	6.29918e-10	7.37274	1.27733e-07	0.00021058	5.28207	Muscle_Skeletal	3.22014e-10	5.03006e-07	-6.28779	4.91368e-07	0.000843366	-5.02965	NA	NA	NA	NA	NA	NA	1	1	1	0	3	5.7325	-0.689275	7.48444	0.394091	-6.23327	0.750378	NA	NA	9.8961e-09	0.49065	7.18543e-14	0.693514	4.56799e-10	0.453027	NA	NA	4.12011e-06	0.947201	2.80471e-10	0.980374	8.35453e-07	0.963082	NA	NA
CCHCR1	8.4102e-09	3.57133e-06	-5.76002	1.1906e-05	0.00455741	4.3793	Adrenal_Gland	1.67161e-13	6.29918e-10	7.37274	1.27733e-07	0.00021058	5.28207	Nerve_Tibial	4.04665e-10	4.82199e-07	-6.25222	3.82222e-07	0.00051835	-5.07761	NA	NA	NA	NA	NA	NA	1	1	1	0	3	5.7325	-0.689275	7.48444	0.394091	-6.20349	0.683109	NA	NA	9.8961e-09	0.49065	7.18543e-14	0.693514	5.52255e-10	0.494538	NA	NA	4.12011e-06	0.947201	2.80471e-10	0.980374	6.14303e-07	0.968355	NA	NA
CCHCR1	8.4102e-09	3.57133e-06	-5.76002	1.1906e-05	0.00455741	4.3793	Adrenal_Gland	1.67161e-13	6.29918e-10	7.37274	1.27733e-07	0.00021058	5.28207	Prostate	1.04432e-07	9.87126e-05	-5.31884	3.82222e-07	0.000713459	-5.07761	NA	NA	NA	NA	NA	NA	1	1	1	0	3	5.7325	-0.689275	7.48444	0.394091	-5.18762	1.44491	NA	NA	9.8961e-09	0.49065	7.18543e-14	0.693514	2.12995e-07	0.148483	NA	NA	4.12011e-06	0.947201	2.80471e-10	0.980374	0.000189968	0.894387	NA	NA
CCHCR1	8.4102e-09	3.57133e-06	-5.76002	1.1906e-05	0.00455741	4.3793	Adrenal_Gland	1.67161e-13	6.29918e-10	7.37274	1.27733e-07	0.00021058	5.28207	Whole_Blood	1.8021e-07	0.000155382	5.21867	3.82222e-07	0.000491676	5.07761	NA	NA	NA	NA	NA	NA	1	1	1	0	3	5.7325	-0.689275	7.48444	0.394091	5.14956	-0.847564	NA	NA	9.8961e-09	0.49065	7.18543e-14	0.693514	2.61103e-07	0.396681	NA	NA	4.12011e-06	0.947201	2.80471e-10	0.980374	0.000211569	0.950439	NA	NA
CCHCR1	8.4102e-09	3.57133e-06	-5.76002	1.1906e-05	0.00455741	4.3793	Adrenal_Gland	1.67161e-13	6.29918e-10	7.37274	1.27733e-07	0.00021058	5.28207	smultixcan	1.68519e-12	5.80613e-09	-0.873771	2.32826e-08	5.24086e-05	-0.543932	NA	NA	NA	NA	NA	NA	1	1	1	0	3	5.7325	-0.689275	7.48444	0.394091	-0.84262	0.333826	NA	NA	9.8961e-09	0.49065	7.18543e-14	0.693514	1.6307e-12	0.457597	NA	NA	4.12011e-06	0.947201	2.80471e-10	0.980374	4.8466e-09	0.958119	NA	NA
CCHCR1	8.4102e-09	3.57133e-06	-5.76002	1.1906e-05	0.00455741	4.3793	Esophagus_Gastroesophageal_Junction	1.005e-07	0.000109289	5.32582	6.19021e-06	0.00794735	4.51979	Brain_Anterior_cingulate_cortex_BA24	3.4809e-07	0.00045309	-5.09535	3.82222e-07	0.000628946	-5.07761	NA	NA	NA	NA	NA	NA	1	1	1	0	3	5.7325	-0.689275	5.72423	-0.382883	-4.93954	1.57408	NA	NA	9.8961e-09	0.49065	1.03904e-08	0.701806	7.83066e-07	0.115469	NA	NA	4.12011e-06	0.947201	2.14492e-05	0.98311	0.000889524	0.894771	NA	NA
CCHCR1	8.4102e-09	3.57133e-06	-5.76002	1.1906e-05	0.00455741	4.3793	Esophagus_Gastroesophageal_Junction	1.005e-07	0.000109289	5.32582	6.19021e-06	0.00794735	4.51979	Brain_Spinal_cord_cervical_c-1	1.3513e-07	0.000148575	5.27175	3.82222e-07	0.000521446	5.07761	NA	NA	NA	NA	NA	NA	1	1	1	0	3	5.7325	-0.689275	5.72423	-0.382883	5.16132	-1.18593	NA	NA	9.8961e-09	0.49065	1.03904e-08	0.701806	2.45219e-07	0.235648	NA	NA	4.12011e-06	0.947201	2.14492e-05	0.98311	0.000240773	0.939654	NA	NA
CCHCR1	8.4102e-09	3.57133e-06	-5.76002	1.1906e-05	0.00455741	4.3793	Esophagus_Gastroesophageal_Junction	1.005e-07	0.000109289	5.32582	6.19021e-06	0.00794735	4.51979	Cells_EBV-transformed_lymphocytes	3.08334e-09	3.67149e-06	-5.9271	3.82222e-07	0.000687434	-5.07761	NA	NA	NA	NA	NA	NA	1	1	1	0	3	5.7325	-0.689275	5.72423	-0.382883	-5.82163	1.17089	NA	NA	9.8961e-09	0.49065	1.03904e-08	0.701806	5.82781e-09	0.241645	NA	NA	4.12011e-06	0.947201	2.14492e-05	0.98311	7.02843e-06	0.913465	NA	NA
CCHCR1	8.4102e-09	3.57133e-06	-5.76002	1.1906e-05	0.00455741	4.3793	Esophagus_Gastroesophageal_Junction	1.005e-07	0.000109289	5.32582	6.19021e-06	0.00794735	4.51979	Muscle_Skeletal	3.22014e-10	5.03006e-07	-6.28779	4.91368e-07	0.000843366	-5.02965	NA	NA	NA	NA	NA	NA	1	1	1	0	3	5.7325	-0.689275	5.72423	-0.382883	-6.23327	0.750378	NA	NA	9.8961e-09	0.49065	1.03904e-08	0.701806	4.56799e-10	0.453027	NA	NA	4.12011e-06	0.947201	2.14492e-05	0.98311	8.35453e-07	0.963082	NA	NA
CCHCR1	8.4102e-09	3.57133e-06	-5.76002	1.1906e-05	0.00455741	4.3793	Esophagus_Gastroesophageal_Junction	1.005e-07	0.000109289	5.32582	6.19021e-06	0.00794735	4.51979	Nerve_Tibial	4.04665e-10	4.82199e-07	-6.25222	3.82222e-07	0.00051835	-5.07761	NA	NA	NA	NA	NA	NA	1	1	1	0	3	5.7325	-0.689275	5.72423	-0.382883	-6.20349	0.683109	NA	NA	9.8961e-09	0.49065	1.03904e-08	0.701806	5.52255e-10	0.494538	NA	NA	4.12011e-06	0.947201	2.14492e-05	0.98311	6.14303e-07	0.968355	NA	NA
CCHCR1	8.4102e-09	3.57133e-06	-5.76002	1.1906e-05	0.00455741	4.3793	Esophagus_Gastroesophageal_Junction	1.005e-07	0.000109289	5.32582	6.19021e-06	0.00794735	4.51979	Prostate	1.04432e-07	9.87126e-05	-5.31884	3.82222e-07	0.000713459	-5.07761	NA	NA	NA	NA	NA	NA	1	1	1	0	3	5.7325	-0.689275	5.72423	-0.382883	-5.18762	1.44491	NA	NA	9.8961e-09	0.49065	1.03904e-08	0.701806	2.12995e-07	0.148483	NA	NA	4.12011e-06	0.947201	2.14492e-05	0.98311	0.000189968	0.894387	NA	NA
CCHCR1	8.4102e-09	3.57133e-06	-5.76002	1.1906e-05	0.00455741	4.3793	Esophagus_Gastroesophageal_Junction	1.005e-07	0.000109289	5.32582	6.19021e-06	0.00794735	4.51979	Whole_Blood	1.8021e-07	0.000155382	5.21867	3.82222e-07	0.000491676	5.07761	NA	NA	NA	NA	NA	NA	1	1	1	0	3	5.7325	-0.689275	5.72423	-0.382883	5.14956	-0.847564	NA	NA	9.8961e-09	0.49065	1.03904e-08	0.701806	2.61103e-07	0.396681	NA	NA	4.12011e-06	0.947201	2.14492e-05	0.98311	0.000211569	0.950439	NA	NA
CCHCR1	8.4102e-09	3.57133e-06	-5.76002	1.1906e-05	0.00455741	4.3793	Esophagus_Gastroesophageal_Junction	1.005e-07	0.000109289	5.32582	6.19021e-06	0.00794735	4.51979	smultixcan	1.68519e-12	5.80613e-09	-0.873771	2.32826e-08	5.24086e-05	-0.543932	NA	NA	NA	NA	NA	NA	1	1	1	0	3	5.7325	-0.689275	5.72423	-0.382883	-0.84262	0.333826	NA	NA	9.8961e-09	0.49065	1.03904e-08	0.701806	1.6307e-12	0.457597	NA	NA	4.12011e-06	0.947201	2.14492e-05	0.98311	4.8466e-09	0.958119	NA	NA
CCHCR1	8.4102e-09	3.57133e-06	-5.76002	1.1906e-05	0.00455741	4.3793	Kidney_Cortex	1.53772e-13	3.42259e-10	7.38385	2.14754e-07	0.000237725	5.18609	Brain_Anterior_cingulate_cortex_BA24	3.4809e-07	0.00045309	-5.09535	3.82222e-07	0.000628946	-5.07761	NA	NA	NA	NA	NA	NA	1	1	1	0	3	5.7325	-0.689275	7.51881	0.571062	-4.93954	1.57408	NA	NA	9.8961e-09	0.49065	5.52751e-14	0.567957	7.83066e-07	0.115469	NA	NA	4.12011e-06	0.947201	1.02834e-10	0.968209	0.000889524	0.894771	NA	NA
CCHCR1	8.4102e-09	3.57133e-06	-5.76002	1.1906e-05	0.00455741	4.3793	Kidney_Cortex	1.53772e-13	3.42259e-10	7.38385	2.14754e-07	0.000237725	5.18609	Brain_Spinal_cord_cervical_c-1	1.3513e-07	0.000148575	5.27175	3.82222e-07	0.000521446	5.07761	NA	NA	NA	NA	NA	NA	1	1	1	0	3	5.7325	-0.689275	7.51881	0.571062	5.16132	-1.18593	NA	NA	9.8961e-09	0.49065	5.52751e-14	0.567957	2.45219e-07	0.235648	NA	NA	4.12011e-06	0.947201	1.02834e-10	0.968209	0.000240773	0.939654	NA	NA
CCHCR1	8.4102e-09	3.57133e-06	-5.76002	1.1906e-05	0.00455741	4.3793	Kidney_Cortex	1.53772e-13	3.42259e-10	7.38385	2.14754e-07	0.000237725	5.18609	Cells_EBV-transformed_lymphocytes	3.08334e-09	3.67149e-06	-5.9271	3.82222e-07	0.000687434	-5.07761	NA	NA	NA	NA	NA	NA	1	1	1	0	3	5.7325	-0.689275	7.51881	0.571062	-5.82163	1.17089	NA	NA	9.8961e-09	0.49065	5.52751e-14	0.567957	5.82781e-09	0.241645	NA	NA	4.12011e-06	0.947201	1.02834e-10	0.968209	7.02843e-06	0.913465	NA	NA
CCHCR1	8.4102e-09	3.57133e-06	-5.76002	1.1906e-05	0.00455741	4.3793	Kidney_Cortex	1.53772e-13	3.42259e-10	7.38385	2.14754e-07	0.000237725	5.18609	Muscle_Skeletal	3.22014e-10	5.03006e-07	-6.28779	4.91368e-07	0.000843366	-5.02965	NA	NA	NA	NA	NA	NA	1	1	1	0	3	5.7325	-0.689275	7.51881	0.571062	-6.23327	0.750378	NA	NA	9.8961e-09	0.49065	5.52751e-14	0.567957	4.56799e-10	0.453027	NA	NA	4.12011e-06	0.947201	1.02834e-10	0.968209	8.35453e-07	0.963082	NA	NA
CCHCR1	8.4102e-09	3.57133e-06	-5.76002	1.1906e-05	0.00455741	4.3793	Kidney_Cortex	1.53772e-13	3.42259e-10	7.38385	2.14754e-07	0.000237725	5.18609	Nerve_Tibial	4.04665e-10	4.82199e-07	-6.25222	3.82222e-07	0.00051835	-5.07761	NA	NA	NA	NA	NA	NA	1	1	1	0	3	5.7325	-0.689275	7.51881	0.571062	-6.20349	0.683109	NA	NA	9.8961e-09	0.49065	5.52751e-14	0.567957	5.52255e-10	0.494538	NA	NA	4.12011e-06	0.947201	1.02834e-10	0.968209	6.14303e-07	0.968355	NA	NA
CCHCR1	8.4102e-09	3.57133e-06	-5.76002	1.1906e-05	0.00455741	4.3793	Kidney_Cortex	1.53772e-13	3.42259e-10	7.38385	2.14754e-07	0.000237725	5.18609	Prostate	1.04432e-07	9.87126e-05	-5.31884	3.82222e-07	0.000713459	-5.07761	NA	NA	NA	NA	NA	NA	1	1	1	0	3	5.7325	-0.689275	7.51881	0.571062	-5.18762	1.44491	NA	NA	9.8961e-09	0.49065	5.52751e-14	0.567957	2.12995e-07	0.148483	NA	NA	4.12011e-06	0.947201	1.02834e-10	0.968209	0.000189968	0.894387	NA	NA
CCHCR1	8.4102e-09	3.57133e-06	-5.76002	1.1906e-05	0.00455741	4.3793	Kidney_Cortex	1.53772e-13	3.42259e-10	7.38385	2.14754e-07	0.000237725	5.18609	Whole_Blood	1.8021e-07	0.000155382	5.21867	3.82222e-07	0.000491676	5.07761	NA	NA	NA	NA	NA	NA	1	1	1	0	3	5.7325	-0.689275	7.51881	0.571062	5.14956	-0.847564	NA	NA	9.8961e-09	0.49065	5.52751e-14	0.567957	2.61103e-07	0.396681	NA	NA	4.12011e-06	0.947201	1.02834e-10	0.968209	0.000211569	0.950439	NA	NA
CCHCR1	8.4102e-09	3.57133e-06	-5.76002	1.1906e-05	0.00455741	4.3793	Kidney_Cortex	1.53772e-13	3.42259e-10	7.38385	2.14754e-07	0.000237725	5.18609	smultixcan	1.68519e-12	5.80613e-09	-0.873771	2.32826e-08	5.24086e-05	-0.543932	NA	NA	NA	NA	NA	NA	1	1	1	0	3	5.7325	-0.689275	7.51881	0.571062	-0.84262	0.333826	NA	NA	9.8961e-09	0.49065	5.52751e-14	0.567957	1.6307e-12	0.457597	NA	NA	4.12011e-06	0.947201	1.02834e-10	0.968209	4.8466e-09	0.958119	NA	NA
CCHCR1	8.4102e-09	3.57133e-06	-5.76002	1.1906e-05	0.00455741	4.3793	smultixcan	6.40256e-12	6.05125e-09	3.49723	2.3377e-05	0.00995766	2.95578	Brain_Anterior_cingulate_cortex_BA24	3.4809e-07	0.00045309	-5.09535	3.82222e-07	0.000628946	-5.07761	NA	NA	NA	NA	NA	NA	1	1	1	0	3	5.7325	-0.689275	3.53541	0.0150429	-4.93954	1.57408	NA	NA	9.8961e-09	0.49065	2.29172e-12	0.24828	7.83066e-07	0.115469	NA	NA	4.12011e-06	0.947201	2.08547e-09	0.892696	0.000889524	0.894771	NA	NA
CCHCR1	8.4102e-09	3.57133e-06	-5.76002	1.1906e-05	0.00455741	4.3793	smultixcan	6.40256e-12	6.05125e-09	3.49723	2.3377e-05	0.00995766	2.95578	Brain_Spinal_cord_cervical_c-1	1.3513e-07	0.000148575	5.27175	3.82222e-07	0.000521446	5.07761	NA	NA	NA	NA	NA	NA	1	1	1	0	3	5.7325	-0.689275	3.53541	0.0150429	5.16132	-1.18593	NA	NA	9.8961e-09	0.49065	2.29172e-12	0.24828	2.45219e-07	0.235648	NA	NA	4.12011e-06	0.947201	2.08547e-09	0.892696	0.000240773	0.939654	NA	NA
CCHCR1	8.4102e-09	3.57133e-06	-5.76002	1.1906e-05	0.00455741	4.3793	smultixcan	6.40256e-12	6.05125e-09	3.49723	2.3377e-05	0.00995766	2.95578	Cells_EBV-transformed_lymphocytes	3.08334e-09	3.67149e-06	-5.9271	3.82222e-07	0.000687434	-5.07761	NA	NA	NA	NA	NA	NA	1	1	1	0	3	5.7325	-0.689275	3.53541	0.0150429	-5.82163	1.17089	NA	NA	9.8961e-09	0.49065	2.29172e-12	0.24828	5.82781e-09	0.241645	NA	NA	4.12011e-06	0.947201	2.08547e-09	0.892696	7.02843e-06	0.913465	NA	NA
CCHCR1	8.4102e-09	3.57133e-06	-5.76002	1.1906e-05	0.00455741	4.3793	smultixcan	6.40256e-12	6.05125e-09	3.49723	2.3377e-05	0.00995766	2.95578	Muscle_Skeletal	3.22014e-10	5.03006e-07	-6.28779	4.91368e-07	0.000843366	-5.02965	NA	NA	NA	NA	NA	NA	1	1	1	0	3	5.7325	-0.689275	3.53541	0.0150429	-6.23327	0.750378	NA	NA	9.8961e-09	0.49065	2.29172e-12	0.24828	4.56799e-10	0.453027	NA	NA	4.12011e-06	0.947201	2.08547e-09	0.892696	8.35453e-07	0.963082	NA	NA
CCHCR1	8.4102e-09	3.57133e-06	-5.76002	1.1906e-05	0.00455741	4.3793	smultixcan	6.40256e-12	6.05125e-09	3.49723	2.3377e-05	0.00995766	2.95578	Nerve_Tibial	4.04665e-10	4.82199e-07	-6.25222	3.82222e-07	0.00051835	-5.07761	NA	NA	NA	NA	NA	NA	1	1	1	0	3	5.7325	-0.689275	3.53541	0.0150429	-6.20349	0.683109	NA	NA	9.8961e-09	0.49065	2.29172e-12	0.24828	5.52255e-10	0.494538	NA	NA	4.12011e-06	0.947201	2.08547e-09	0.892696	6.14303e-07	0.968355	NA	NA
CCHCR1	8.4102e-09	3.57133e-06	-5.76002	1.1906e-05	0.00455741	4.3793	smultixcan	6.40256e-12	6.05125e-09	3.49723	2.3377e-05	0.00995766	2.95578	Prostate	1.04432e-07	9.87126e-05	-5.31884	3.82222e-07	0.000713459	-5.07761	NA	NA	NA	NA	NA	NA	1	1	1	0	3	5.7325	-0.689275	3.53541	0.0150429	-5.18762	1.44491	NA	NA	9.8961e-09	0.49065	2.29172e-12	0.24828	2.12995e-07	0.148483	NA	NA	4.12011e-06	0.947201	2.08547e-09	0.892696	0.000189968	0.894387	NA	NA
CCHCR1	8.4102e-09	3.57133e-06	-5.76002	1.1906e-05	0.00455741	4.3793	smultixcan	6.40256e-12	6.05125e-09	3.49723	2.3377e-05	0.00995766	2.95578	Whole_Blood	1.8021e-07	0.000155382	5.21867	3.82222e-07	0.000491676	5.07761	NA	NA	NA	NA	NA	NA	1	1	1	0	3	5.7325	-0.689275	3.53541	0.0150429	5.14956	-0.847564	NA	NA	9.8961e-09	0.49065	2.29172e-12	0.24828	2.61103e-07	0.396681	NA	NA	4.12011e-06	0.947201	2.08547e-09	0.892696	0.000211569	0.950439	NA	NA
CCHCR1	8.4102e-09	3.57133e-06	-5.76002	1.1906e-05	0.00455741	4.3793	smultixcan	6.40256e-12	6.05125e-09	3.49723	2.3377e-05	0.00995766	2.95578	smultixcan	1.68519e-12	5.80613e-09	-0.873771	2.32826e-08	5.24086e-05	-0.543932	NA	NA	NA	NA	NA	NA	1	1	1	0	3	5.7325	-0.689275	3.53541	0.0150429	-0.84262	0.333826	NA	NA	9.8961e-09	0.49065	2.29172e-12	0.24828	1.6307e-12	0.457597	NA	NA	4.12011e-06	0.947201	2.08547e-09	0.892696	4.8466e-09	0.958119	NA	NA
DPP9	7.7716e-16	1.38606e-11	8.05774	6.3116e-14	8.81633e-10	7.50145	Artery_Aorta	4.82597e-10	1.67266e-06	-6.22466	1.73035e-06	0.00230384	-4.78261	Adipose_Subcutaneous	3.63435e-10	4.0758e-07	-6.26897	1.39242e-06	0.00114731	-4.82609	NA	NA	NA	NA	NA	NA	1	1	1	0	3	7.33653	-0.148967	-6.24739	0.155963	-6.29087	0.165138	NA	NA	2.1921e-13	0.88158	4.17357e-10	0.876062	3.1569e-10	0.868836	NA	NA	5.61585e-10	0.998284	1.59498e-06	0.995743	3.89111e-07	0.993572	NA	NA
DPP9	7.7716e-16	1.38606e-11	8.05774	6.3116e-14	8.81633e-10	7.50145	Artery_Aorta	4.82597e-10	1.67266e-06	-6.22466	1.73035e-06	0.00230384	-4.78261	Artery_Aorta	3.63435e-10	3.93638e-07	-6.26897	1.39242e-06	0.00126517	-4.82609	NA	NA	NA	NA	NA	NA	1	1	1	0	3	7.33653	-0.148967	-6.24739	0.155963	-6.29087	0.165138	NA	NA	2.1921e-13	0.88158	4.17357e-10	0.876062	3.1569e-10	0.868836	NA	NA	5.61585e-10	0.998284	1.59498e-06	0.995743	3.91444e-07	0.99215	NA	NA
DPP9	7.7716e-16	1.38606e-11	8.05774	6.3116e-14	8.81633e-10	7.50145	Artery_Aorta	4.82597e-10	1.67266e-06	-6.22466	1.73035e-06	0.00230384	-4.78261	Artery_Tibial	3.63435e-10	4.46396e-07	6.26897	1.39242e-06	0.00152925	4.82609	NA	NA	NA	NA	NA	NA	1	1	1	0	3	7.33653	-0.148967	-6.24739	0.155963	6.29087	-0.165138	NA	NA	2.1921e-13	0.88158	4.17357e-10	0.876062	3.1569e-10	0.868836	NA	NA	5.61585e-10	0.998284	1.59498e-06	0.995743	4.12847e-07	0.994736	NA	NA
DPP9	7.7716e-16	1.38606e-11	8.05774	6.3116e-14	8.81633e-10	7.50145	Artery_Aorta	4.82597e-10	1.67266e-06	-6.22466	1.73035e-06	0.00230384	-4.78261	Brain_Cerebellum	4.82597e-10	7.62962e-07	6.22466	1.73035e-06	0.00194796	4.78261	NA	NA	NA	NA	NA	NA	1	1	1	0	3	7.33653	-0.148967	-6.24739	0.155963	6.24739	-0.155963	NA	NA	2.1921e-13	0.88158	4.17357e-10	0.876062	4.17357e-10	0.876062	NA	NA	5.61585e-10	0.998284	1.59498e-06	0.995743	7.11264e-07	0.993647	NA	NA
DPP9	7.7716e-16	1.38606e-11	8.05774	6.3116e-14	8.81633e-10	7.50145	Artery_Aorta	4.82597e-10	1.67266e-06	-6.22466	1.73035e-06	0.00230384	-4.78261	Lung	4.85186e-12	9.89779e-09	-6.90984	1.19593e-07	0.000195474	-5.29412	NA	NA	NA	NA	NA	NA	1	1	1	0	3	7.33653	-0.148967	-6.24739	0.155963	-6.94014	0.153846	NA	NA	2.1921e-13	0.88158	4.17357e-10	0.876062	3.91724e-12	0.877731	NA	NA	5.61585e-10	0.998284	1.59498e-06	0.995743	8.2004e-09	0.994626	NA	NA
DPP9	7.7716e-16	1.38606e-11	8.05774	6.3116e-14	8.81633e-10	7.50145	Artery_Aorta	4.82597e-10	1.67266e-06	-6.22466	1.73035e-06	0.00230384	-4.78261	Nerve_Tibial	4.82597e-10	5.56512e-07	6.22466	1.73035e-06	0.00151394	4.78261	NA	NA	NA	NA	NA	NA	1	1	1	0	3	7.33653	-0.148967	-6.24739	0.155963	6.24739	-0.155963	NA	NA	2.1921e-13	0.88158	4.17357e-10	0.876062	4.17357e-10	0.876062	NA	NA	5.61585e-10	0.998284	1.59498e-06	0.995743	5.4644e-07	0.995113	NA	NA
DPP9	7.7716e-16	1.38606e-11	8.05774	6.3116e-14	8.81633e-10	7.50145	Artery_Aorta	4.82597e-10	1.67266e-06	-6.22466	1.73035e-06	0.00230384	-4.78261	Pituitary	3.63435e-10	5.68032e-07	6.26897	1.39242e-06	0.00155653	4.82609	NA	NA	NA	NA	NA	NA	1	1	1	0	3	7.33653	-0.148967	-6.24739	0.155963	6.29087	-0.165138	NA	NA	2.1921e-13	0.88158	4.17357e-10	0.876062	3.1569e-10	0.868836	NA	NA	5.61585e-10	0.998284	1.59498e-06	0.995743	5.59785e-07	0.991888	NA	NA
DPP9	7.7716e-16	1.38606e-11	8.05774	6.3116e-14	8.81633e-10	7.50145	Artery_Aorta	4.82597e-10	1.67266e-06	-6.22466	1.73035e-06	0.00230384	-4.78261	Skin_Not_Sun_Exposed_Suprapubic	3.63435e-10	4.60472e-07	-6.26897	1.39242e-06	0.00138144	-4.82609	NA	NA	NA	NA	NA	NA	1	1	1	0	3	7.33653	-0.148967	-6.24739	0.155963	-6.29087	0.165138	NA	NA	2.1921e-13	0.88158	4.17357e-10	0.876062	3.1569e-10	0.868836	NA	NA	5.61585e-10	0.998284	1.59498e-06	0.995743	4.26169e-07	0.993212	NA	NA
DPP9	7.7716e-16	1.38606e-11	8.05774	6.3116e-14	8.81633e-10	7.50145	Artery_Aorta	4.82597e-10	1.67266e-06	-6.22466	1.73035e-06	0.00230384	-4.78261	Testis	4.82597e-10	1.23299e-06	6.22466	1.73035e-06	0.00278725	4.78261	NA	NA	NA	NA	NA	NA	1	1	1	0	3	7.33653	-0.148967	-6.24739	0.155963	6.24739	-0.155963	NA	NA	2.1921e-13	0.88158	4.17357e-10	0.876062	4.17357e-10	0.876062	NA	NA	5.61585e-10	0.998284	1.59498e-06	0.995743	1.43736e-06	0.991557	NA	NA
DPP9	7.7716e-16	1.38606e-11	8.05774	6.3116e-14	8.81633e-10	7.50145	Artery_Aorta	4.82597e-10	1.67266e-06	-6.22466	1.73035e-06	0.00230384	-4.78261	Thyroid	4.82597e-10	5.89418e-07	-6.22466	1.73035e-06	0.00144911	-4.78261	NA	NA	NA	NA	NA	NA	1	1	1	0	3	7.33653	-0.148967	-6.24739	0.155963	-6.24739	0.155963	NA	NA	2.1921e-13	0.88158	4.17357e-10	0.876062	4.17357e-10	0.876062	NA	NA	5.61585e-10	0.998284	1.59498e-06	0.995743	5.61871e-07	0.992016	NA	NA
DPP9	7.7716e-16	1.38606e-11	8.05774	6.3116e-14	8.81633e-10	7.50145	Artery_Aorta	4.82597e-10	1.67266e-06	-6.22466	1.73035e-06	0.00230384	-4.78261	smultixcan	4.85186e-12	1.38579e-08	-6.90984	1.19593e-07	0.000240562	-5.29412	NA	NA	NA	NA	NA	NA	1	1	1	0	3	7.33653	-0.148967	-6.24739	0.155963	-6.94014	0.153846	NA	NA	2.1921e-13	0.88158	4.17357e-10	0.876062	3.91724e-12	0.877731	NA	NA	5.61585e-10	0.998284	1.59498e-06	0.995743	9.90845e-09	0.993005	NA	NA
DPP9	7.7716e-16	1.38606e-11	8.05774	6.3116e-14	8.81633e-10	7.50145	Brain_Cerebellum	4.82597e-10	1.07209e-06	-6.22466	1.73035e-06	0.00378773	-4.78261	Adipose_Subcutaneous	3.63435e-10	4.0758e-07	-6.26897	1.39242e-06	0.00114731	-4.82609	NA	NA	NA	NA	NA	NA	1	1	1	0	3	7.33653	-0.148967	-6.24739	0.155963	-6.29087	0.165138	NA	NA	2.1921e-13	0.88158	4.17357e-10	0.876062	3.1569e-10	0.868836	NA	NA	5.61585e-10	0.998284	1.01201e-06	0.995203	3.89111e-07	0.993572	NA	NA
DPP9	7.7716e-16	1.38606e-11	8.05774	6.3116e-14	8.81633e-10	7.50145	Brain_Cerebellum	4.82597e-10	1.07209e-06	-6.22466	1.73035e-06	0.00378773	-4.78261	Artery_Aorta	3.63435e-10	3.93638e-07	-6.26897	1.39242e-06	0.00126517	-4.82609	NA	NA	NA	NA	NA	NA	1	1	1	0	3	7.33653	-0.148967	-6.24739	0.155963	-6.29087	0.165138	NA	NA	2.1921e-13	0.88158	4.17357e-10	0.876062	3.1569e-10	0.868836	NA	NA	5.61585e-10	0.998284	1.01201e-06	0.995203	3.91444e-07	0.99215	NA	NA
DPP9	7.7716e-16	1.38606e-11	8.05774	6.3116e-14	8.81633e-10	7.50145	Brain_Cerebellum	4.82597e-10	1.07209e-06	-6.22466	1.73035e-06	0.00378773	-4.78261	Artery_Tibial	3.63435e-10	4.46396e-07	6.26897	1.39242e-06	0.00152925	4.82609	NA	NA	NA	NA	NA	NA	1	1	1	0	3	7.33653	-0.148967	-6.24739	0.155963	6.29087	-0.165138	NA	NA	2.1921e-13	0.88158	4.17357e-10	0.876062	3.1569e-10	0.868836	NA	NA	5.61585e-10	0.998284	1.01201e-06	0.995203	4.12847e-07	0.994736	NA	NA
DPP9	7.7716e-16	1.38606e-11	8.05774	6.3116e-14	8.81633e-10	7.50145	Brain_Cerebellum	4.82597e-10	1.07209e-06	-6.22466	1.73035e-06	0.00378773	-4.78261	Brain_Cerebellum	4.82597e-10	7.62962e-07	6.22466	1.73035e-06	0.00194796	4.78261	NA	NA	NA	NA	NA	NA	1	1	1	0	3	7.33653	-0.148967	-6.24739	0.155963	6.24739	-0.155963	NA	NA	2.1921e-13	0.88158	4.17357e-10	0.876062	4.17357e-10	0.876062	NA	NA	5.61585e-10	0.998284	1.01201e-06	0.995203	7.11264e-07	0.993647	NA	NA
DPP9	7.7716e-16	1.38606e-11	8.05774	6.3116e-14	8.81633e-10	7.50145	Brain_Cerebellum	4.82597e-10	1.07209e-06	-6.22466	1.73035e-06	0.00378773	-4.78261	Lung	4.85186e-12	9.89779e-09	-6.90984	1.19593e-07	0.000195474	-5.29412	NA	NA	NA	NA	NA	NA	1	1	1	0	3	7.33653	-0.148967	-6.24739	0.155963	-6.94014	0.153846	NA	NA	2.1921e-13	0.88158	4.17357e-10	0.876062	3.91724e-12	0.877731	NA	NA	5.61585e-10	0.998284	1.01201e-06	0.995203	8.2004e-09	0.994626	NA	NA
DPP9	7.7716e-16	1.38606e-11	8.05774	6.3116e-14	8.81633e-10	7.50145	Brain_Cerebellum	4.82597e-10	1.07209e-06	-6.22466	1.73035e-06	0.00378773	-4.78261	Nerve_Tibial	4.82597e-10	5.56512e-07	6.22466	1.73035e-06	0.00151394	4.78261	NA	NA	NA	NA	NA	NA	1	1	1	0	3	7.33653	-0.148967	-6.24739	0.155963	6.24739	-0.155963	NA	NA	2.1921e-13	0.88158	4.17357e-10	0.876062	4.17357e-10	0.876062	NA	NA	5.61585e-10	0.998284	1.01201e-06	0.995203	5.4644e-07	0.995113	NA	NA
DPP9	7.7716e-16	1.38606e-11	8.05774	6.3116e-14	8.81633e-10	7.50145	Brain_Cerebellum	4.82597e-10	1.07209e-06	-6.22466	1.73035e-06	0.00378773	-4.78261	Pituitary	3.63435e-10	5.68032e-07	6.26897	1.39242e-06	0.00155653	4.82609	NA	NA	NA	NA	NA	NA	1	1	1	0	3	7.33653	-0.148967	-6.24739	0.155963	6.29087	-0.165138	NA	NA	2.1921e-13	0.88158	4.17357e-10	0.876062	3.1569e-10	0.868836	NA	NA	5.61585e-10	0.998284	1.01201e-06	0.995203	5.59785e-07	0.991888	NA	NA
DPP9	7.7716e-16	1.38606e-11	8.05774	6.3116e-14	8.81633e-10	7.50145	Brain_Cerebellum	4.82597e-10	1.07209e-06	-6.22466	1.73035e-06	0.00378773	-4.78261	Skin_Not_Sun_Exposed_Suprapubic	3.63435e-10	4.60472e-07	-6.26897	1.39242e-06	0.00138144	-4.82609	NA	NA	NA	NA	NA	NA	1	1	1	0	3	7.33653	-0.148967	-6.24739	0.155963	-6.29087	0.165138	NA	NA	2.1921e-13	0.88158	4.17357e-10	0.876062	3.1569e-10	0.868836	NA	NA	5.61585e-10	0.998284	1.01201e-06	0.995203	4.26169e-07	0.993212	NA	NA
DPP9	7.7716e-16	1.38606e-11	8.05774	6.3116e-14	8.81633e-10	7.50145	Brain_Cerebellum	4.82597e-10	1.07209e-06	-6.22466	1.73035e-06	0.00378773	-4.78261	Testis	4.82597e-10	1.23299e-06	6.22466	1.73035e-06	0.00278725	4.78261	NA	NA	NA	NA	NA	NA	1	1	1	0	3	7.33653	-0.148967	-6.24739	0.155963	6.24739	-0.155963	NA	NA	2.1921e-13	0.88158	4.17357e-10	0.876062	4.17357e-10	0.876062	NA	NA	5.61585e-10	0.998284	1.01201e-06	0.995203	1.43736e-06	0.991557	NA	NA
DPP9	7.7716e-16	1.38606e-11	8.05774	6.3116e-14	8.81633e-10	7.50145	Brain_Cerebellum	4.82597e-10	1.07209e-06	-6.22466	1.73035e-06	0.00378773	-4.78261	Thyroid	4.82597e-10	5.89418e-07	-6.22466	1.73035e-06	0.00144911	-4.78261	NA	NA	NA	NA	NA	NA	1	1	1	0	3	7.33653	-0.148967	-6.24739	0.155963	-6.24739	0.155963	NA	NA	2.1921e-13	0.88158	4.17357e-10	0.876062	4.17357e-10	0.876062	NA	NA	5.61585e-10	0.998284	1.01201e-06	0.995203	5.61871e-07	0.992016	NA	NA
DPP9	7.7716e-16	1.38606e-11	8.05774	6.3116e-14	8.81633e-10	7.50145	Brain_Cerebellum	4.82597e-10	1.07209e-06	-6.22466	1.73035e-06	0.00378773	-4.78261	smultixcan	4.85186e-12	1.38579e-08	-6.90984	1.19593e-07	0.000240562	-5.29412	NA	NA	NA	NA	NA	NA	1	1	1	0	3	7.33653	-0.148967	-6.24739	0.155963	-6.94014	0.153846	NA	NA	2.1921e-13	0.88158	4.17357e-10	0.876062	3.91724e-12	0.877731	NA	NA	5.61585e-10	0.998284	1.01201e-06	0.995203	9.90845e-09	0.993005	NA	NA
DPP9	7.7716e-16	1.38606e-11	8.05774	6.3116e-14	8.81633e-10	7.50145	Cells_Cultured_fibroblasts	6.94938e-55	8.42959e-51	-15.603	1.59345e-31	1.4929e-27	-11.681	Adipose_Subcutaneous	3.63435e-10	4.0758e-07	-6.26897	1.39242e-06	0.00114731	-4.82609	NA	NA	NA	NA	NA	NA	1	1	1	0	3	7.33653	-0.148967	-15.7214	-0.027903	-6.29087	0.165138	NA	NA	2.1921e-13	0.88158	1.07849e-55	0.97774	3.1569e-10	0.868836	NA	NA	5.61585e-10	0.998284	1.33862e-51	0.997275	3.89111e-07	0.993572	NA	NA
DPP9	7.7716e-16	1.38606e-11	8.05774	6.3116e-14	8.81633e-10	7.50145	Cells_Cultured_fibroblasts	6.94938e-55	8.42959e-51	-15.603	1.59345e-31	1.4929e-27	-11.681	Artery_Aorta	3.63435e-10	3.93638e-07	-6.26897	1.39242e-06	0.00126517	-4.82609	NA	NA	NA	NA	NA	NA	1	1	1	0	3	7.33653	-0.148967	-15.7214	-0.027903	-6.29087	0.165138	NA	NA	2.1921e-13	0.88158	1.07849e-55	0.97774	3.1569e-10	0.868836	NA	NA	5.61585e-10	0.998284	1.33862e-51	0.997275	3.91444e-07	0.99215	NA	NA
DPP9	7.7716e-16	1.38606e-11	8.05774	6.3116e-14	8.81633e-10	7.50145	Cells_Cultured_fibroblasts	6.94938e-55	8.42959e-51	-15.603	1.59345e-31	1.4929e-27	-11.681	Artery_Tibial	3.63435e-10	4.46396e-07	6.26897	1.39242e-06	0.00152925	4.82609	NA	NA	NA	NA	NA	NA	1	1	1	0	3	7.33653	-0.148967	-15.7214	-0.027903	6.29087	-0.165138	NA	NA	2.1921e-13	0.88158	1.07849e-55	0.97774	3.1569e-10	0.868836	NA	NA	5.61585e-10	0.998284	1.33862e-51	0.997275	4.12847e-07	0.994736	NA	NA
DPP9	7.7716e-16	1.38606e-11	8.05774	6.3116e-14	8.81633e-10	7.50145	Cells_Cultured_fibroblasts	6.94938e-55	8.42959e-51	-15.603	1.59345e-31	1.4929e-27	-11.681	Brain_Cerebellum	4.82597e-10	7.62962e-07	6.22466	1.73035e-06	0.00194796	4.78261	NA	NA	NA	NA	NA	NA	1	1	1	0	3	7.33653	-0.148967	-15.7214	-0.027903	6.24739	-0.155963	NA	NA	2.1921e-13	0.88158	1.07849e-55	0.97774	4.17357e-10	0.876062	NA	NA	5.61585e-10	0.998284	1.33862e-51	0.997275	7.11264e-07	0.993647	NA	NA
DPP9	7.7716e-16	1.38606e-11	8.05774	6.3116e-14	8.81633e-10	7.50145	Cells_Cultured_fibroblasts	6.94938e-55	8.42959e-51	-15.603	1.59345e-31	1.4929e-27	-11.681	Lung	4.85186e-12	9.89779e-09	-6.90984	1.19593e-07	0.000195474	-5.29412	NA	NA	NA	NA	NA	NA	1	1	1	0	3	7.33653	-0.148967	-15.7214	-0.027903	-6.94014	0.153846	NA	NA	2.1921e-13	0.88158	1.07849e-55	0.97774	3.91724e-12	0.877731	NA	NA	5.61585e-10	0.998284	1.33862e-51	0.997275	8.2004e-09	0.994626	NA	NA
DPP9	7.7716e-16	1.38606e-11	8.05774	6.3116e-14	8.81633e-10	7.50145	Cells_Cultured_fibroblasts	6.94938e-55	8.42959e-51	-15.603	1.59345e-31	1.4929e-27	-11.681	Nerve_Tibial	4.82597e-10	5.56512e-07	6.22466	1.73035e-06	0.00151394	4.78261	NA	NA	NA	NA	NA	NA	1	1	1	0	3	7.33653	-0.148967	-15.7214	-0.027903	6.24739	-0.155963	NA	NA	2.1921e-13	0.88158	1.07849e-55	0.97774	4.17357e-10	0.876062	NA	NA	5.61585e-10	0.998284	1.33862e-51	0.997275	5.4644e-07	0.995113	NA	NA
DPP9	7.7716e-16	1.38606e-11	8.05774	6.3116e-14	8.81633e-10	7.50145	Cells_Cultured_fibroblasts	6.94938e-55	8.42959e-51	-15.603	1.59345e-31	1.4929e-27	-11.681	Pituitary	3.63435e-10	5.68032e-07	6.26897	1.39242e-06	0.00155653	4.82609	NA	NA	NA	NA	NA	NA	1	1	1	0	3	7.33653	-0.148967	-15.7214	-0.027903	6.29087	-0.165138	NA	NA	2.1921e-13	0.88158	1.07849e-55	0.97774	3.1569e-10	0.868836	NA	NA	5.61585e-10	0.998284	1.33862e-51	0.997275	5.59785e-07	0.991888	NA	NA
DPP9	7.7716e-16	1.38606e-11	8.05774	6.3116e-14	8.81633e-10	7.50145	Cells_Cultured_fibroblasts	6.94938e-55	8.42959e-51	-15.603	1.59345e-31	1.4929e-27	-11.681	Skin_Not_Sun_Exposed_Suprapubic	3.63435e-10	4.60472e-07	-6.26897	1.39242e-06	0.00138144	-4.82609	NA	NA	NA	NA	NA	NA	1	1	1	0	3	7.33653	-0.148967	-15.7214	-0.027903	-6.29087	0.165138	NA	NA	2.1921e-13	0.88158	1.07849e-55	0.97774	3.1569e-10	0.868836	NA	NA	5.61585e-10	0.998284	1.33862e-51	0.997275	4.26169e-07	0.993212	NA	NA
DPP9	7.7716e-16	1.38606e-11	8.05774	6.3116e-14	8.81633e-10	7.50145	Cells_Cultured_fibroblasts	6.94938e-55	8.42959e-51	-15.603	1.59345e-31	1.4929e-27	-11.681	Testis	4.82597e-10	1.23299e-06	6.22466	1.73035e-06	0.00278725	4.78261	NA	NA	NA	NA	NA	NA	1	1	1	0	3	7.33653	-0.148967	-15.7214	-0.027903	6.24739	-0.155963	NA	NA	2.1921e-13	0.88158	1.07849e-55	0.97774	4.17357e-10	0.876062	NA	NA	5.61585e-10	0.998284	1.33862e-51	0.997275	1.43736e-06	0.991557	NA	NA
DPP9	7.7716e-16	1.38606e-11	8.05774	6.3116e-14	8.81633e-10	7.50145	Cells_Cultured_fibroblasts	6.94938e-55	8.42959e-51	-15.603	1.59345e-31	1.4929e-27	-11.681	Thyroid	4.82597e-10	5.89418e-07	-6.22466	1.73035e-06	0.00144911	-4.78261	NA	NA	NA	NA	NA	NA	1	1	1	0	3	7.33653	-0.148967	-15.7214	-0.027903	-6.24739	0.155963	NA	NA	2.1921e-13	0.88158	1.07849e-55	0.97774	4.17357e-10	0.876062	NA	NA	5.61585e-10	0.998284	1.33862e-51	0.997275	5.61871e-07	0.992016	NA	NA
DPP9	7.7716e-16	1.38606e-11	8.05774	6.3116e-14	8.81633e-10	7.50145	Cells_Cultured_fibroblasts	6.94938e-55	8.42959e-51	-15.603	1.59345e-31	1.4929e-27	-11.681	smultixcan	4.85186e-12	1.38579e-08	-6.90984	1.19593e-07	0.000240562	-5.29412	NA	NA	NA	NA	NA	NA	1	1	1	0	3	7.33653	-0.148967	-15.7214	-0.027903	-6.94014	0.153846	NA	NA	2.1921e-13	0.88158	1.07849e-55	0.97774	3.91724e-12	0.877731	NA	NA	5.61585e-10	0.998284	1.33862e-51	0.997275	9.90845e-09	0.993005	NA	NA
DPP9	7.7716e-16	1.38606e-11	8.05774	6.3116e-14	8.81633e-10	7.50145	Colon_Transverse	4.82597e-10	7.40425e-07	-6.22466	1.73035e-06	0.00264426	-4.78261	Adipose_Subcutaneous	3.63435e-10	4.0758e-07	-6.26897	1.39242e-06	0.00114731	-4.82609	NA	NA	NA	NA	NA	NA	1	1	1	0	3	7.33653	-0.148967	-6.24739	0.155963	-6.29087	0.165138	NA	NA	2.1921e-13	0.88158	4.17357e-10	0.876062	3.1569e-10	0.868836	NA	NA	5.61585e-10	0.998284	6.59685e-07	0.997486	3.89111e-07	0.993572	NA	NA
DPP9	7.7716e-16	1.38606e-11	8.05774	6.3116e-14	8.81633e-10	7.50145	Colon_Transverse	4.82597e-10	7.40425e-07	-6.22466	1.73035e-06	0.00264426	-4.78261	Artery_Aorta	3.63435e-10	3.93638e-07	-6.26897	1.39242e-06	0.00126517	-4.82609	NA	NA	NA	NA	NA	NA	1	1	1	0	3	7.33653	-0.148967	-6.24739	0.155963	-6.29087	0.165138	NA	NA	2.1921e-13	0.88158	4.17357e-10	0.876062	3.1569e-10	0.868836	NA	NA	5.61585e-10	0.998284	6.59685e-07	0.997486	3.91444e-07	0.99215	NA	NA
DPP9	7.7716e-16	1.38606e-11	8.05774	6.3116e-14	8.81633e-10	7.50145	Colon_Transverse	4.82597e-10	7.40425e-07	-6.22466	1.73035e-06	0.00264426	-4.78261	Artery_Tibial	3.63435e-10	4.46396e-07	6.26897	1.39242e-06	0.00152925	4.82609	NA	NA	NA	NA	NA	NA	1	1	1	0	3	7.33653	-0.148967	-6.24739	0.155963	6.29087	-0.165138	NA	NA	2.1921e-13	0.88158	4.17357e-10	0.876062	3.1569e-10	0.868836	NA	NA	5.61585e-10	0.998284	6.59685e-07	0.997486	4.12847e-07	0.994736	NA	NA
DPP9	7.7716e-16	1.38606e-11	8.05774	6.3116e-14	8.81633e-10	7.50145	Colon_Transverse	4.82597e-10	7.40425e-07	-6.22466	1.73035e-06	0.00264426	-4.78261	Brain_Cerebellum	4.82597e-10	7.62962e-07	6.22466	1.73035e-06	0.00194796	4.78261	NA	NA	NA	NA	NA	NA	1	1	1	0	3	7.33653	-0.148967	-6.24739	0.155963	6.24739	-0.155963	NA	NA	2.1921e-13	0.88158	4.17357e-10	0.876062	4.17357e-10	0.876062	NA	NA	5.61585e-10	0.998284	6.59685e-07	0.997486	7.11264e-07	0.993647	NA	NA
DPP9	7.7716e-16	1.38606e-11	8.05774	6.3116e-14	8.81633e-10	7.50145	Colon_Transverse	4.82597e-10	7.40425e-07	-6.22466	1.73035e-06	0.00264426	-4.78261	Lung	4.85186e-12	9.89779e-09	-6.90984	1.19593e-07	0.000195474	-5.29412	NA	NA	NA	NA	NA	NA	1	1	1	0	3	7.33653	-0.148967	-6.24739	0.155963	-6.94014	0.153846	NA	NA	2.1921e-13	0.88158	4.17357e-10	0.876062	3.91724e-12	0.877731	NA	NA	5.61585e-10	0.998284	6.59685e-07	0.997486	8.2004e-09	0.994626	NA	NA
DPP9	7.7716e-16	1.38606e-11	8.05774	6.3116e-14	8.81633e-10	7.50145	Colon_Transverse	4.82597e-10	7.40425e-07	-6.22466	1.73035e-06	0.00264426	-4.78261	Nerve_Tibial	4.82597e-10	5.56512e-07	6.22466	1.73035e-06	0.00151394	4.78261	NA	NA	NA	NA	NA	NA	1	1	1	0	3	7.33653	-0.148967	-6.24739	0.155963	6.24739	-0.155963	NA	NA	2.1921e-13	0.88158	4.17357e-10	0.876062	4.17357e-10	0.876062	NA	NA	5.61585e-10	0.998284	6.59685e-07	0.997486	5.4644e-07	0.995113	NA	NA
DPP9	7.7716e-16	1.38606e-11	8.05774	6.3116e-14	8.81633e-10	7.50145	Colon_Transverse	4.82597e-10	7.40425e-07	-6.22466	1.73035e-06	0.00264426	-4.78261	Pituitary	3.63435e-10	5.68032e-07	6.26897	1.39242e-06	0.00155653	4.82609	NA	NA	NA	NA	NA	NA	1	1	1	0	3	7.33653	-0.148967	-6.24739	0.155963	6.29087	-0.165138	NA	NA	2.1921e-13	0.88158	4.17357e-10	0.876062	3.1569e-10	0.868836	NA	NA	5.61585e-10	0.998284	6.59685e-07	0.997486	5.59785e-07	0.991888	NA	NA
DPP9	7.7716e-16	1.38606e-11	8.05774	6.3116e-14	8.81633e-10	7.50145	Colon_Transverse	4.82597e-10	7.40425e-07	-6.22466	1.73035e-06	0.00264426	-4.78261	Skin_Not_Sun_Exposed_Suprapubic	3.63435e-10	4.60472e-07	-6.26897	1.39242e-06	0.00138144	-4.82609	NA	NA	NA	NA	NA	NA	1	1	1	0	3	7.33653	-0.148967	-6.24739	0.155963	-6.29087	0.165138	NA	NA	2.1921e-13	0.88158	4.17357e-10	0.876062	3.1569e-10	0.868836	NA	NA	5.61585e-10	0.998284	6.59685e-07	0.997486	4.26169e-07	0.993212	NA	NA
DPP9	7.7716e-16	1.38606e-11	8.05774	6.3116e-14	8.81633e-10	7.50145	Colon_Transverse	4.82597e-10	7.40425e-07	-6.22466	1.73035e-06	0.00264426	-4.78261	Testis	4.82597e-10	1.23299e-06	6.22466	1.73035e-06	0.00278725	4.78261	NA	NA	NA	NA	NA	NA	1	1	1	0	3	7.33653	-0.148967	-6.24739	0.155963	6.24739	-0.155963	NA	NA	2.1921e-13	0.88158	4.17357e-10	0.876062	4.17357e-10	0.876062	NA	NA	5.61585e-10	0.998284	6.59685e-07	0.997486	1.43736e-06	0.991557	NA	NA
DPP9	7.7716e-16	1.38606e-11	8.05774	6.3116e-14	8.81633e-10	7.50145	Colon_Transverse	4.82597e-10	7.40425e-07	-6.22466	1.73035e-06	0.00264426	-4.78261	Thyroid	4.82597e-10	5.89418e-07	-6.22466	1.73035e-06	0.00144911	-4.78261	NA	NA	NA	NA	NA	NA	1	1	1	0	3	7.33653	-0.148967	-6.24739	0.155963	-6.24739	0.155963	NA	NA	2.1921e-13	0.88158	4.17357e-10	0.876062	4.17357e-10	0.876062	NA	NA	5.61585e-10	0.998284	6.59685e-07	0.997486	5.61871e-07	0.992016	NA	NA
DPP9	7.7716e-16	1.38606e-11	8.05774	6.3116e-14	8.81633e-10	7.50145	Colon_Transverse	4.82597e-10	7.40425e-07	-6.22466	1.73035e-06	0.00264426	-4.78261	smultixcan	4.85186e-12	1.38579e-08	-6.90984	1.19593e-07	0.000240562	-5.29412	NA	NA	NA	NA	NA	NA	1	1	1	0	3	7.33653	-0.148967	-6.24739	0.155963	-6.94014	0.153846	NA	NA	2.1921e-13	0.88158	4.17357e-10	0.876062	3.91724e-12	0.877731	NA	NA	5.61585e-10	0.998284	6.59685e-07	0.997486	9.90845e-09	0.993005	NA	NA
DPP9	7.7716e-16	1.38606e-11	8.05774	6.3116e-14	8.81633e-10	7.50145	Esophagus_Muscularis	2.79027e-10	5.79771e-07	-6.31	1.19782e-06	0.00226939	-4.856	Adipose_Subcutaneous	3.63435e-10	4.0758e-07	-6.26897	1.39242e-06	0.00114731	-4.82609	NA	NA	NA	NA	NA	NA	1	1	1	0	3	7.33653	-0.148967	-6.33253	0.161948	-6.29087	0.165138	NA	NA	2.1921e-13	0.88158	2.41181e-10	0.871347	3.1569e-10	0.868836	NA	NA	5.61585e-10	0.998284	6.18242e-07	0.994055	3.89111e-07	0.993572	NA	NA
DPP9	7.7716e-16	1.38606e-11	8.05774	6.3116e-14	8.81633e-10	7.50145	Esophagus_Muscularis	2.79027e-10	5.79771e-07	-6.31	1.19782e-06	0.00226939	-4.856	Artery_Aorta	3.63435e-10	3.93638e-07	-6.26897	1.39242e-06	0.00126517	-4.82609	NA	NA	NA	NA	NA	NA	1	1	1	0	3	7.33653	-0.148967	-6.33253	0.161948	-6.29087	0.165138	NA	NA	2.1921e-13	0.88158	2.41181e-10	0.871347	3.1569e-10	0.868836	NA	NA	5.61585e-10	0.998284	6.18242e-07	0.994055	3.91444e-07	0.99215	NA	NA
DPP9	7.7716e-16	1.38606e-11	8.05774	6.3116e-14	8.81633e-10	7.50145	Esophagus_Muscularis	2.79027e-10	5.79771e-07	-6.31	1.19782e-06	0.00226939	-4.856	Artery_Tibial	3.63435e-10	4.46396e-07	6.26897	1.39242e-06	0.00152925	4.82609	NA	NA	NA	NA	NA	NA	1	1	1	0	3	7.33653	-0.148967	-6.33253	0.161948	6.29087	-0.165138	NA	NA	2.1921e-13	0.88158	2.41181e-10	0.871347	3.1569e-10	0.868836	NA	NA	5.61585e-10	0.998284	6.18242e-07	0.994055	4.12847e-07	0.994736	NA	NA
DPP9	7.7716e-16	1.38606e-11	8.05774	6.3116e-14	8.81633e-10	7.50145	Esophagus_Muscularis	2.79027e-10	5.79771e-07	-6.31	1.19782e-06	0.00226939	-4.856	Brain_Cerebellum	4.82597e-10	7.62962e-07	6.22466	1.73035e-06	0.00194796	4.78261	NA	NA	NA	NA	NA	NA	1	1	1	0	3	7.33653	-0.148967	-6.33253	0.161948	6.24739	-0.155963	NA	NA	2.1921e-13	0.88158	2.41181e-10	0.871347	4.17357e-10	0.876062	NA	NA	5.61585e-10	0.998284	6.18242e-07	0.994055	7.11264e-07	0.993647	NA	NA
DPP9	7.7716e-16	1.38606e-11	8.05774	6.3116e-14	8.81633e-10	7.50145	Esophagus_Muscularis	2.79027e-10	5.79771e-07	-6.31	1.19782e-06	0.00226939	-4.856	Lung	4.85186e-12	9.89779e-09	-6.90984	1.19593e-07	0.000195474	-5.29412	NA	NA	NA	NA	NA	NA	1	1	1	0	3	7.33653	-0.148967	-6.33253	0.161948	-6.94014	0.153846	NA	NA	2.1921e-13	0.88158	2.41181e-10	0.871347	3.91724e-12	0.877731	NA	NA	5.61585e-10	0.998284	6.18242e-07	0.994055	8.2004e-09	0.994626	NA	NA
DPP9	7.7716e-16	1.38606e-11	8.05774	6.3116e-14	8.81633e-10	7.50145	Esophagus_Muscularis	2.79027e-10	5.79771e-07	-6.31	1.19782e-06	0.00226939	-4.856	Nerve_Tibial	4.82597e-10	5.56512e-07	6.22466	1.73035e-06	0.00151394	4.78261	NA	NA	NA	NA	NA	NA	1	1	1	0	3	7.33653	-0.148967	-6.33253	0.161948	6.24739	-0.155963	NA	NA	2.1921e-13	0.88158	2.41181e-10	0.871347	4.17357e-10	0.876062	NA	NA	5.61585e-10	0.998284	6.18242e-07	0.994055	5.4644e-07	0.995113	NA	NA
DPP9	7.7716e-16	1.38606e-11	8.05774	6.3116e-14	8.81633e-10	7.50145	Esophagus_Muscularis	2.79027e-10	5.79771e-07	-6.31	1.19782e-06	0.00226939	-4.856	Pituitary	3.63435e-10	5.68032e-07	6.26897	1.39242e-06	0.00155653	4.82609	NA	NA	NA	NA	NA	NA	1	1	1	0	3	7.33653	-0.148967	-6.33253	0.161948	6.29087	-0.165138	NA	NA	2.1921e-13	0.88158	2.41181e-10	0.871347	3.1569e-10	0.868836	NA	NA	5.61585e-10	0.998284	6.18242e-07	0.994055	5.59785e-07	0.991888	NA	NA
DPP9	7.7716e-16	1.38606e-11	8.05774	6.3116e-14	8.81633e-10	7.50145	Esophagus_Muscularis	2.79027e-10	5.79771e-07	-6.31	1.19782e-06	0.00226939	-4.856	Skin_Not_Sun_Exposed_Suprapubic	3.63435e-10	4.60472e-07	-6.26897	1.39242e-06	0.00138144	-4.82609	NA	NA	NA	NA	NA	NA	1	1	1	0	3	7.33653	-0.148967	-6.33253	0.161948	-6.29087	0.165138	NA	NA	2.1921e-13	0.88158	2.41181e-10	0.871347	3.1569e-10	0.868836	NA	NA	5.61585e-10	0.998284	6.18242e-07	0.994055	4.26169e-07	0.993212	NA	NA
DPP9	7.7716e-16	1.38606e-11	8.05774	6.3116e-14	8.81633e-10	7.50145	Esophagus_Muscularis	2.79027e-10	5.79771e-07	-6.31	1.19782e-06	0.00226939	-4.856	Testis	4.82597e-10	1.23299e-06	6.22466	1.73035e-06	0.00278725	4.78261	NA	NA	NA	NA	NA	NA	1	1	1	0	3	7.33653	-0.148967	-6.33253	0.161948	6.24739	-0.155963	NA	NA	2.1921e-13	0.88158	2.41181e-10	0.871347	4.17357e-10	0.876062	NA	NA	5.61585e-10	0.998284	6.18242e-07	0.994055	1.43736e-06	0.991557	NA	NA
DPP9	7.7716e-16	1.38606e-11	8.05774	6.3116e-14	8.81633e-10	7.50145	Esophagus_Muscularis	2.79027e-10	5.79771e-07	-6.31	1.19782e-06	0.00226939	-4.856	Thyroid	4.82597e-10	5.89418e-07	-6.22466	1.73035e-06	0.00144911	-4.78261	NA	NA	NA	NA	NA	NA	1	1	1	0	3	7.33653	-0.148967	-6.33253	0.161948	-6.24739	0.155963	NA	NA	2.1921e-13	0.88158	2.41181e-10	0.871347	4.17357e-10	0.876062	NA	NA	5.61585e-10	0.998284	6.18242e-07	0.994055	5.61871e-07	0.992016	NA	NA
DPP9	7.7716e-16	1.38606e-11	8.05774	6.3116e-14	8.81633e-10	7.50145	Esophagus_Muscularis	2.79027e-10	5.79771e-07	-6.31	1.19782e-06	0.00226939	-4.856	smultixcan	4.85186e-12	1.38579e-08	-6.90984	1.19593e-07	0.000240562	-5.29412	NA	NA	NA	NA	NA	NA	1	1	1	0	3	7.33653	-0.148967	-6.33253	0.161948	-6.94014	0.153846	NA	NA	2.1921e-13	0.88158	2.41181e-10	0.871347	3.91724e-12	0.877731	NA	NA	5.61585e-10	0.998284	6.18242e-07	0.994055	9.90845e-09	0.993005	NA	NA
DPP9	7.7716e-16	1.38606e-11	8.05774	6.3116e-14	8.81633e-10	7.50145	Heart_Atrial_Appendage	3.63435e-10	5.90513e-07	-6.26897	1.39242e-06	0.00155272	-4.82609	Adipose_Subcutaneous	3.63435e-10	4.0758e-07	-6.26897	1.39242e-06	0.00114731	-4.82609	NA	NA	NA	NA	NA	NA	1	1	1	0	3	7.33653	-0.148967	-6.29087	0.165138	-6.29087	0.165138	NA	NA	2.1921e-13	0.88158	3.1569e-10	0.868836	3.1569e-10	0.868836	NA	NA	5.61585e-10	0.998284	4.82454e-07	0.998277	3.89111e-07	0.993572	NA	NA
DPP9	7.7716e-16	1.38606e-11	8.05774	6.3116e-14	8.81633e-10	7.50145	Heart_Atrial_Appendage	3.63435e-10	5.90513e-07	-6.26897	1.39242e-06	0.00155272	-4.82609	Artery_Aorta	3.63435e-10	3.93638e-07	-6.26897	1.39242e-06	0.00126517	-4.82609	NA	NA	NA	NA	NA	NA	1	1	1	0	3	7.33653	-0.148967	-6.29087	0.165138	-6.29087	0.165138	NA	NA	2.1921e-13	0.88158	3.1569e-10	0.868836	3.1569e-10	0.868836	NA	NA	5.61585e-10	0.998284	4.82454e-07	0.998277	3.91444e-07	0.99215	NA	NA
DPP9	7.7716e-16	1.38606e-11	8.05774	6.3116e-14	8.81633e-10	7.50145	Heart_Atrial_Appendage	3.63435e-10	5.90513e-07	-6.26897	1.39242e-06	0.00155272	-4.82609	Artery_Tibial	3.63435e-10	4.46396e-07	6.26897	1.39242e-06	0.00152925	4.82609	NA	NA	NA	NA	NA	NA	1	1	1	0	3	7.33653	-0.148967	-6.29087	0.165138	6.29087	-0.165138	NA	NA	2.1921e-13	0.88158	3.1569e-10	0.868836	3.1569e-10	0.868836	NA	NA	5.61585e-10	0.998284	4.82454e-07	0.998277	4.12847e-07	0.994736	NA	NA
DPP9	7.7716e-16	1.38606e-11	8.05774	6.3116e-14	8.81633e-10	7.50145	Heart_Atrial_Appendage	3.63435e-10	5.90513e-07	-6.26897	1.39242e-06	0.00155272	-4.82609	Brain_Cerebellum	4.82597e-10	7.62962e-07	6.22466	1.73035e-06	0.00194796	4.78261	NA	NA	NA	NA	NA	NA	1	1	1	0	3	7.33653	-0.148967	-6.29087	0.165138	6.24739	-0.155963	NA	NA	2.1921e-13	0.88158	3.1569e-10	0.868836	4.17357e-10	0.876062	NA	NA	5.61585e-10	0.998284	4.82454e-07	0.998277	7.11264e-07	0.993647	NA	NA
DPP9	7.7716e-16	1.38606e-11	8.05774	6.3116e-14	8.81633e-10	7.50145	Heart_Atrial_Appendage	3.63435e-10	5.90513e-07	-6.26897	1.39242e-06	0.00155272	-4.82609	Lung	4.85186e-12	9.89779e-09	-6.90984	1.19593e-07	0.000195474	-5.29412	NA	NA	NA	NA	NA	NA	1	1	1	0	3	7.33653	-0.148967	-6.29087	0.165138	-6.94014	0.153846	NA	NA	2.1921e-13	0.88158	3.1569e-10	0.868836	3.91724e-12	0.877731	NA	NA	5.61585e-10	0.998284	4.82454e-07	0.998277	8.2004e-09	0.994626	NA	NA
DPP9	7.7716e-16	1.38606e-11	8.05774	6.3116e-14	8.81633e-10	7.50145	Heart_Atrial_Appendage	3.63435e-10	5.90513e-07	-6.26897	1.39242e-06	0.00155272	-4.82609	Nerve_Tibial	4.82597e-10	5.56512e-07	6.22466	1.73035e-06	0.00151394	4.78261	NA	NA	NA	NA	NA	NA	1	1	1	0	3	7.33653	-0.148967	-6.29087	0.165138	6.24739	-0.155963	NA	NA	2.1921e-13	0.88158	3.1569e-10	0.868836	4.17357e-10	0.876062	NA	NA	5.61585e-10	0.998284	4.82454e-07	0.998277	5.4644e-07	0.995113	NA	NA
DPP9	7.7716e-16	1.38606e-11	8.05774	6.3116e-14	8.81633e-10	7.50145	Heart_Atrial_Appendage	3.63435e-10	5.90513e-07	-6.26897	1.39242e-06	0.00155272	-4.82609	Pituitary	3.63435e-10	5.68032e-07	6.26897	1.39242e-06	0.00155653	4.82609	NA	NA	NA	NA	NA	NA	1	1	1	0	3	7.33653	-0.148967	-6.29087	0.165138	6.29087	-0.165138	NA	NA	2.1921e-13	0.88158	3.1569e-10	0.868836	3.1569e-10	0.868836	NA	NA	5.61585e-10	0.998284	4.82454e-07	0.998277	5.59785e-07	0.991888	NA	NA
DPP9	7.7716e-16	1.38606e-11	8.05774	6.3116e-14	8.81633e-10	7.50145	Heart_Atrial_Appendage	3.63435e-10	5.90513e-07	-6.26897	1.39242e-06	0.00155272	-4.82609	Skin_Not_Sun_Exposed_Suprapubic	3.63435e-10	4.60472e-07	-6.26897	1.39242e-06	0.00138144	-4.82609	NA	NA	NA	NA	NA	NA	1	1	1	0	3	7.33653	-0.148967	-6.29087	0.165138	-6.29087	0.165138	NA	NA	2.1921e-13	0.88158	3.1569e-10	0.868836	3.1569e-10	0.868836	NA	NA	5.61585e-10	0.998284	4.82454e-07	0.998277	4.26169e-07	0.993212	NA	NA
DPP9	7.7716e-16	1.38606e-11	8.05774	6.3116e-14	8.81633e-10	7.50145	Heart_Atrial_Appendage	3.63435e-10	5.90513e-07	-6.26897	1.39242e-06	0.00155272	-4.82609	Testis	4.82597e-10	1.23299e-06	6.22466	1.73035e-06	0.00278725	4.78261	NA	NA	NA	NA	NA	NA	1	1	1	0	3	7.33653	-0.148967	-6.29087	0.165138	6.24739	-0.155963	NA	NA	2.1921e-13	0.88158	3.1569e-10	0.868836	4.17357e-10	0.876062	NA	NA	5.61585e-10	0.998284	4.82454e-07	0.998277	1.43736e-06	0.991557	NA	NA
DPP9	7.7716e-16	1.38606e-11	8.05774	6.3116e-14	8.81633e-10	7.50145	Heart_Atrial_Appendage	3.63435e-10	5.90513e-07	-6.26897	1.39242e-06	0.00155272	-4.82609	Thyroid	4.82597e-10	5.89418e-07	-6.22466	1.73035e-06	0.00144911	-4.78261	NA	NA	NA	NA	NA	NA	1	1	1	0	3	7.33653	-0.148967	-6.29087	0.165138	-6.24739	0.155963	NA	NA	2.1921e-13	0.88158	3.1569e-10	0.868836	4.17357e-10	0.876062	NA	NA	5.61585e-10	0.998284	4.82454e-07	0.998277	5.61871e-07	0.992016	NA	NA
DPP9	7.7716e-16	1.38606e-11	8.05774	6.3116e-14	8.81633e-10	7.50145	Heart_Atrial_Appendage	3.63435e-10	5.90513e-07	-6.26897	1.39242e-06	0.00155272	-4.82609	smultixcan	4.85186e-12	1.38579e-08	-6.90984	1.19593e-07	0.000240562	-5.29412	NA	NA	NA	NA	NA	NA	1	1	1	0	3	7.33653	-0.148967	-6.29087	0.165138	-6.94014	0.153846	NA	NA	2.1921e-13	0.88158	3.1569e-10	0.868836	3.91724e-12	0.877731	NA	NA	5.61585e-10	0.998284	4.82454e-07	0.998277	9.90845e-09	0.993005	NA	NA
DPP9	7.7716e-16	1.38606e-11	8.05774	6.3116e-14	8.81633e-10	7.50145	Heart_Left_Ventricle	1.06573e-07	0.000119074	-5.31514	1.06848e-06	0.00229312	-4.87859	Adipose_Subcutaneous	3.63435e-10	4.0758e-07	-6.26897	1.39242e-06	0.00114731	-4.82609	NA	NA	NA	NA	NA	NA	1	1	1	0	3	7.33653	-0.148967	-5.15008	1.57246	-6.29087	0.165138	NA	NA	2.1921e-13	0.88158	2.6037e-07	0.115843	3.1569e-10	0.868836	NA	NA	5.61585e-10	0.998284	0.000230547	0.896677	3.89111e-07	0.993572	NA	NA
DPP9	7.7716e-16	1.38606e-11	8.05774	6.3116e-14	8.81633e-10	7.50145	Heart_Left_Ventricle	1.06573e-07	0.000119074	-5.31514	1.06848e-06	0.00229312	-4.87859	Artery_Aorta	3.63435e-10	3.93638e-07	-6.26897	1.39242e-06	0.00126517	-4.82609	NA	NA	NA	NA	NA	NA	1	1	1	0	3	7.33653	-0.148967	-5.15008	1.57246	-6.29087	0.165138	NA	NA	2.1921e-13	0.88158	2.6037e-07	0.115843	3.1569e-10	0.868836	NA	NA	5.61585e-10	0.998284	0.000230547	0.896677	3.91444e-07	0.99215	NA	NA
DPP9	7.7716e-16	1.38606e-11	8.05774	6.3116e-14	8.81633e-10	7.50145	Heart_Left_Ventricle	1.06573e-07	0.000119074	-5.31514	1.06848e-06	0.00229312	-4.87859	Artery_Tibial	3.63435e-10	4.46396e-07	6.26897	1.39242e-06	0.00152925	4.82609	NA	NA	NA	NA	NA	NA	1	1	1	0	3	7.33653	-0.148967	-5.15008	1.57246	6.29087	-0.165138	NA	NA	2.1921e-13	0.88158	2.6037e-07	0.115843	3.1569e-10	0.868836	NA	NA	5.61585e-10	0.998284	0.000230547	0.896677	4.12847e-07	0.994736	NA	NA
DPP9	7.7716e-16	1.38606e-11	8.05774	6.3116e-14	8.81633e-10	7.50145	Heart_Left_Ventricle	1.06573e-07	0.000119074	-5.31514	1.06848e-06	0.00229312	-4.87859	Brain_Cerebellum	4.82597e-10	7.62962e-07	6.22466	1.73035e-06	0.00194796	4.78261	NA	NA	NA	NA	NA	NA	1	1	1	0	3	7.33653	-0.148967	-5.15008	1.57246	6.24739	-0.155963	NA	NA	2.1921e-13	0.88158	2.6037e-07	0.115843	4.17357e-10	0.876062	NA	NA	5.61585e-10	0.998284	0.000230547	0.896677	7.11264e-07	0.993647	NA	NA
DPP9	7.7716e-16	1.38606e-11	8.05774	6.3116e-14	8.81633e-10	7.50145	Heart_Left_Ventricle	1.06573e-07	0.000119074	-5.31514	1.06848e-06	0.00229312	-4.87859	Lung	4.85186e-12	9.89779e-09	-6.90984	1.19593e-07	0.000195474	-5.29412	NA	NA	NA	NA	NA	NA	1	1	1	0	3	7.33653	-0.148967	-5.15008	1.57246	-6.94014	0.153846	NA	NA	2.1921e-13	0.88158	2.6037e-07	0.115843	3.91724e-12	0.877731	NA	NA	5.61585e-10	0.998284	0.000230547	0.896677	8.2004e-09	0.994626	NA	NA
DPP9	7.7716e-16	1.38606e-11	8.05774	6.3116e-14	8.81633e-10	7.50145	Heart_Left_Ventricle	1.06573e-07	0.000119074	-5.31514	1.06848e-06	0.00229312	-4.87859	Nerve_Tibial	4.82597e-10	5.56512e-07	6.22466	1.73035e-06	0.00151394	4.78261	NA	NA	NA	NA	NA	NA	1	1	1	0	3	7.33653	-0.148967	-5.15008	1.57246	6.24739	-0.155963	NA	NA	2.1921e-13	0.88158	2.6037e-07	0.115843	4.17357e-10	0.876062	NA	NA	5.61585e-10	0.998284	0.000230547	0.896677	5.4644e-07	0.995113	NA	NA
DPP9	7.7716e-16	1.38606e-11	8.05774	6.3116e-14	8.81633e-10	7.50145	Heart_Left_Ventricle	1.06573e-07	0.000119074	-5.31514	1.06848e-06	0.00229312	-4.87859	Pituitary	3.63435e-10	5.68032e-07	6.26897	1.39242e-06	0.00155653	4.82609	NA	NA	NA	NA	NA	NA	1	1	1	0	3	7.33653	-0.148967	-5.15008	1.57246	6.29087	-0.165138	NA	NA	2.1921e-13	0.88158	2.6037e-07	0.115843	3.1569e-10	0.868836	NA	NA	5.61585e-10	0.998284	0.000230547	0.896677	5.59785e-07	0.991888	NA	NA
DPP9	7.7716e-16	1.38606e-11	8.05774	6.3116e-14	8.81633e-10	7.50145	Heart_Left_Ventricle	1.06573e-07	0.000119074	-5.31514	1.06848e-06	0.00229312	-4.87859	Skin_Not_Sun_Exposed_Suprapubic	3.63435e-10	4.60472e-07	-6.26897	1.39242e-06	0.00138144	-4.82609	NA	NA	NA	NA	NA	NA	1	1	1	0	3	7.33653	-0.148967	-5.15008	1.57246	-6.29087	0.165138	NA	NA	2.1921e-13	0.88158	2.6037e-07	0.115843	3.1569e-10	0.868836	NA	NA	5.61585e-10	0.998284	0.000230547	0.896677	4.26169e-07	0.993212	NA	NA
DPP9	7.7716e-16	1.38606e-11	8.05774	6.3116e-14	8.81633e-10	7.50145	Heart_Left_Ventricle	1.06573e-07	0.000119074	-5.31514	1.06848e-06	0.00229312	-4.87859	Testis	4.82597e-10	1.23299e-06	6.22466	1.73035e-06	0.00278725	4.78261	NA	NA	NA	NA	NA	NA	1	1	1	0	3	7.33653	-0.148967	-5.15008	1.57246	6.24739	-0.155963	NA	NA	2.1921e-13	0.88158	2.6037e-07	0.115843	4.17357e-10	0.876062	NA	NA	5.61585e-10	0.998284	0.000230547	0.896677	1.43736e-06	0.991557	NA	NA
DPP9	7.7716e-16	1.38606e-11	8.05774	6.3116e-14	8.81633e-10	7.50145	Heart_Left_Ventricle	1.06573e-07	0.000119074	-5.31514	1.06848e-06	0.00229312	-4.87859	Thyroid	4.82597e-10	5.89418e-07	-6.22466	1.73035e-06	0.00144911	-4.78261	NA	NA	NA	NA	NA	NA	1	1	1	0	3	7.33653	-0.148967	-5.15008	1.57246	-6.24739	0.155963	NA	NA	2.1921e-13	0.88158	2.6037e-07	0.115843	4.17357e-10	0.876062	NA	NA	5.61585e-10	0.998284	0.000230547	0.896677	5.61871e-07	0.992016	NA	NA
DPP9	7.7716e-16	1.38606e-11	8.05774	6.3116e-14	8.81633e-10	7.50145	Heart_Left_Ventricle	1.06573e-07	0.000119074	-5.31514	1.06848e-06	0.00229312	-4.87859	smultixcan	4.85186e-12	1.38579e-08	-6.90984	1.19593e-07	0.000240562	-5.29412	NA	NA	NA	NA	NA	NA	1	1	1	0	3	7.33653	-0.148967	-5.15008	1.57246	-6.94014	0.153846	NA	NA	2.1921e-13	0.88158	2.6037e-07	0.115843	3.91724e-12	0.877731	NA	NA	5.61585e-10	0.998284	0.000230547	0.896677	9.90845e-09	0.993005	NA	NA
DPP9	7.7716e-16	1.38606e-11	8.05774	6.3116e-14	8.81633e-10	7.50145	Liver	3.7165e-09	4.33013e-06	-5.89634	5.79805e-06	0.00598454	-4.53362	Adipose_Subcutaneous	3.63435e-10	4.0758e-07	-6.26897	1.39242e-06	0.00114731	-4.82609	NA	NA	NA	NA	NA	NA	1	1	1	0	3	7.33653	-0.148967	-5.92435	0.0950912	-6.29087	0.165138	NA	NA	2.1921e-13	0.88158	3.13528e-09	0.924242	3.1569e-10	0.868836	NA	NA	5.61585e-10	0.998284	3.85983e-06	0.997685	3.89111e-07	0.993572	NA	NA
DPP9	7.7716e-16	1.38606e-11	8.05774	6.3116e-14	8.81633e-10	7.50145	Liver	3.7165e-09	4.33013e-06	-5.89634	5.79805e-06	0.00598454	-4.53362	Artery_Aorta	3.63435e-10	3.93638e-07	-6.26897	1.39242e-06	0.00126517	-4.82609	NA	NA	NA	NA	NA	NA	1	1	1	0	3	7.33653	-0.148967	-5.92435	0.0950912	-6.29087	0.165138	NA	NA	2.1921e-13	0.88158	3.13528e-09	0.924242	3.1569e-10	0.868836	NA	NA	5.61585e-10	0.998284	3.85983e-06	0.997685	3.91444e-07	0.99215	NA	NA
DPP9	7.7716e-16	1.38606e-11	8.05774	6.3116e-14	8.81633e-10	7.50145	Liver	3.7165e-09	4.33013e-06	-5.89634	5.79805e-06	0.00598454	-4.53362	Artery_Tibial	3.63435e-10	4.46396e-07	6.26897	1.39242e-06	0.00152925	4.82609	NA	NA	NA	NA	NA	NA	1	1	1	0	3	7.33653	-0.148967	-5.92435	0.0950912	6.29087	-0.165138	NA	NA	2.1921e-13	0.88158	3.13528e-09	0.924242	3.1569e-10	0.868836	NA	NA	5.61585e-10	0.998284	3.85983e-06	0.997685	4.12847e-07	0.994736	NA	NA
DPP9	7.7716e-16	1.38606e-11	8.05774	6.3116e-14	8.81633e-10	7.50145	Liver	3.7165e-09	4.33013e-06	-5.89634	5.79805e-06	0.00598454	-4.53362	Brain_Cerebellum	4.82597e-10	7.62962e-07	6.22466	1.73035e-06	0.00194796	4.78261	NA	NA	NA	NA	NA	NA	1	1	1	0	3	7.33653	-0.148967	-5.92435	0.0950912	6.24739	-0.155963	NA	NA	2.1921e-13	0.88158	3.13528e-09	0.924242	4.17357e-10	0.876062	NA	NA	5.61585e-10	0.998284	3.85983e-06	0.997685	7.11264e-07	0.993647	NA	NA
DPP9	7.7716e-16	1.38606e-11	8.05774	6.3116e-14	8.81633e-10	7.50145	Liver	3.7165e-09	4.33013e-06	-5.89634	5.79805e-06	0.00598454	-4.53362	Lung	4.85186e-12	9.89779e-09	-6.90984	1.19593e-07	0.000195474	-5.29412	NA	NA	NA	NA	NA	NA	1	1	1	0	3	7.33653	-0.148967	-5.92435	0.0950912	-6.94014	0.153846	NA	NA	2.1921e-13	0.88158	3.13528e-09	0.924242	3.91724e-12	0.877731	NA	NA	5.61585e-10	0.998284	3.85983e-06	0.997685	8.2004e-09	0.994626	NA	NA
DPP9	7.7716e-16	1.38606e-11	8.05774	6.3116e-14	8.81633e-10	7.50145	Liver	3.7165e-09	4.33013e-06	-5.89634	5.79805e-06	0.00598454	-4.53362	Nerve_Tibial	4.82597e-10	5.56512e-07	6.22466	1.73035e-06	0.00151394	4.78261	NA	NA	NA	NA	NA	NA	1	1	1	0	3	7.33653	-0.148967	-5.92435	0.0950912	6.24739	-0.155963	NA	NA	2.1921e-13	0.88158	3.13528e-09	0.924242	4.17357e-10	0.876062	NA	NA	5.61585e-10	0.998284	3.85983e-06	0.997685	5.4644e-07	0.995113	NA	NA
DPP9	7.7716e-16	1.38606e-11	8.05774	6.3116e-14	8.81633e-10	7.50145	Liver	3.7165e-09	4.33013e-06	-5.89634	5.79805e-06	0.00598454	-4.53362	Pituitary	3.63435e-10	5.68032e-07	6.26897	1.39242e-06	0.00155653	4.82609	NA	NA	NA	NA	NA	NA	1	1	1	0	3	7.33653	-0.148967	-5.92435	0.0950912	6.29087	-0.165138	NA	NA	2.1921e-13	0.88158	3.13528e-09	0.924242	3.1569e-10	0.868836	NA	NA	5.61585e-10	0.998284	3.85983e-06	0.997685	5.59785e-07	0.991888	NA	NA
DPP9	7.7716e-16	1.38606e-11	8.05774	6.3116e-14	8.81633e-10	7.50145	Liver	3.7165e-09	4.33013e-06	-5.89634	5.79805e-06	0.00598454	-4.53362	Skin_Not_Sun_Exposed_Suprapubic	3.63435e-10	4.60472e-07	-6.26897	1.39242e-06	0.00138144	-4.82609	NA	NA	NA	NA	NA	NA	1	1	1	0	3	7.33653	-0.148967	-5.92435	0.0950912	-6.29087	0.165138	NA	NA	2.1921e-13	0.88158	3.13528e-09	0.924242	3.1569e-10	0.868836	NA	NA	5.61585e-10	0.998284	3.85983e-06	0.997685	4.26169e-07	0.993212	NA	NA
DPP9	7.7716e-16	1.38606e-11	8.05774	6.3116e-14	8.81633e-10	7.50145	Liver	3.7165e-09	4.33013e-06	-5.89634	5.79805e-06	0.00598454	-4.53362	Testis	4.82597e-10	1.23299e-06	6.22466	1.73035e-06	0.00278725	4.78261	NA	NA	NA	NA	NA	NA	1	1	1	0	3	7.33653	-0.148967	-5.92435	0.0950912	6.24739	-0.155963	NA	NA	2.1921e-13	0.88158	3.13528e-09	0.924242	4.17357e-10	0.876062	NA	NA	5.61585e-10	0.998284	3.85983e-06	0.997685	1.43736e-06	0.991557	NA	NA
DPP9	7.7716e-16	1.38606e-11	8.05774	6.3116e-14	8.81633e-10	7.50145	Liver	3.7165e-09	4.33013e-06	-5.89634	5.79805e-06	0.00598454	-4.53362	Thyroid	4.82597e-10	5.89418e-07	-6.22466	1.73035e-06	0.00144911	-4.78261	NA	NA	NA	NA	NA	NA	1	1	1	0	3	7.33653	-0.148967	-5.92435	0.0950912	-6.24739	0.155963	NA	NA	2.1921e-13	0.88158	3.13528e-09	0.924242	4.17357e-10	0.876062	NA	NA	5.61585e-10	0.998284	3.85983e-06	0.997685	5.61871e-07	0.992016	NA	NA
DPP9	7.7716e-16	1.38606e-11	8.05774	6.3116e-14	8.81633e-10	7.50145	Liver	3.7165e-09	4.33013e-06	-5.89634	5.79805e-06	0.00598454	-4.53362	smultixcan	4.85186e-12	1.38579e-08	-6.90984	1.19593e-07	0.000240562	-5.29412	NA	NA	NA	NA	NA	NA	1	1	1	0	3	7.33653	-0.148967	-5.92435	0.0950912	-6.94014	0.153846	NA	NA	2.1921e-13	0.88158	3.13528e-09	0.924242	3.91724e-12	0.877731	NA	NA	5.61585e-10	0.998284	3.85983e-06	0.997685	9.90845e-09	0.993005	NA	NA
DPP9	7.7716e-16	1.38606e-11	8.05774	6.3116e-14	8.81633e-10	7.50145	Nerve_Tibial	3.63435e-10	6.72404e-07	-6.26897	1.39242e-06	0.00204089	-4.82609	Adipose_Subcutaneous	3.63435e-10	4.0758e-07	-6.26897	1.39242e-06	0.00114731	-4.82609	NA	NA	NA	NA	NA	NA	1	1	1	0	3	7.33653	-0.148967	-6.29087	0.165138	-6.29087	0.165138	NA	NA	2.1921e-13	0.88158	3.1569e-10	0.868836	3.1569e-10	0.868836	NA	NA	5.61585e-10	0.998284	4.98897e-07	0.999064	3.89111e-07	0.993572	NA	NA
DPP9	7.7716e-16	1.38606e-11	8.05774	6.3116e-14	8.81633e-10	7.50145	Nerve_Tibial	3.63435e-10	6.72404e-07	-6.26897	1.39242e-06	0.00204089	-4.82609	Artery_Aorta	3.63435e-10	3.93638e-07	-6.26897	1.39242e-06	0.00126517	-4.82609	NA	NA	NA	NA	NA	NA	1	1	1	0	3	7.33653	-0.148967	-6.29087	0.165138	-6.29087	0.165138	NA	NA	2.1921e-13	0.88158	3.1569e-10	0.868836	3.1569e-10	0.868836	NA	NA	5.61585e-10	0.998284	4.98897e-07	0.999064	3.91444e-07	0.99215	NA	NA
DPP9	7.7716e-16	1.38606e-11	8.05774	6.3116e-14	8.81633e-10	7.50145	Nerve_Tibial	3.63435e-10	6.72404e-07	-6.26897	1.39242e-06	0.00204089	-4.82609	Artery_Tibial	3.63435e-10	4.46396e-07	6.26897	1.39242e-06	0.00152925	4.82609	NA	NA	NA	NA	NA	NA	1	1	1	0	3	7.33653	-0.148967	-6.29087	0.165138	6.29087	-0.165138	NA	NA	2.1921e-13	0.88158	3.1569e-10	0.868836	3.1569e-10	0.868836	NA	NA	5.61585e-10	0.998284	4.98897e-07	0.999064	4.12847e-07	0.994736	NA	NA
DPP9	7.7716e-16	1.38606e-11	8.05774	6.3116e-14	8.81633e-10	7.50145	Nerve_Tibial	3.63435e-10	6.72404e-07	-6.26897	1.39242e-06	0.00204089	-4.82609	Brain_Cerebellum	4.82597e-10	7.62962e-07	6.22466	1.73035e-06	0.00194796	4.78261	NA	NA	NA	NA	NA	NA	1	1	1	0	3	7.33653	-0.148967	-6.29087	0.165138	6.24739	-0.155963	NA	NA	2.1921e-13	0.88158	3.1569e-10	0.868836	4.17357e-10	0.876062	NA	NA	5.61585e-10	0.998284	4.98897e-07	0.999064	7.11264e-07	0.993647	NA	NA
DPP9	7.7716e-16	1.38606e-11	8.05774	6.3116e-14	8.81633e-10	7.50145	Nerve_Tibial	3.63435e-10	6.72404e-07	-6.26897	1.39242e-06	0.00204089	-4.82609	Lung	4.85186e-12	9.89779e-09	-6.90984	1.19593e-07	0.000195474	-5.29412	NA	NA	NA	NA	NA	NA	1	1	1	0	3	7.33653	-0.148967	-6.29087	0.165138	-6.94014	0.153846	NA	NA	2.1921e-13	0.88158	3.1569e-10	0.868836	3.91724e-12	0.877731	NA	NA	5.61585e-10	0.998284	4.98897e-07	0.999064	8.2004e-09	0.994626	NA	NA
DPP9	7.7716e-16	1.38606e-11	8.05774	6.3116e-14	8.81633e-10	7.50145	Nerve_Tibial	3.63435e-10	6.72404e-07	-6.26897	1.39242e-06	0.00204089	-4.82609	Nerve_Tibial	4.82597e-10	5.56512e-07	6.22466	1.73035e-06	0.00151394	4.78261	NA	NA	NA	NA	NA	NA	1	1	1	0	3	7.33653	-0.148967	-6.29087	0.165138	6.24739	-0.155963	NA	NA	2.1921e-13	0.88158	3.1569e-10	0.868836	4.17357e-10	0.876062	NA	NA	5.61585e-10	0.998284	4.98897e-07	0.999064	5.4644e-07	0.995113	NA	NA
DPP9	7.7716e-16	1.38606e-11	8.05774	6.3116e-14	8.81633e-10	7.50145	Nerve_Tibial	3.63435e-10	6.72404e-07	-6.26897	1.39242e-06	0.00204089	-4.82609	Pituitary	3.63435e-10	5.68032e-07	6.26897	1.39242e-06	0.00155653	4.82609	NA	NA	NA	NA	NA	NA	1	1	1	0	3	7.33653	-0.148967	-6.29087	0.165138	6.29087	-0.165138	NA	NA	2.1921e-13	0.88158	3.1569e-10	0.868836	3.1569e-10	0.868836	NA	NA	5.61585e-10	0.998284	4.98897e-07	0.999064	5.59785e-07	0.991888	NA	NA
DPP9	7.7716e-16	1.38606e-11	8.05774	6.3116e-14	8.81633e-10	7.50145	Nerve_Tibial	3.63435e-10	6.72404e-07	-6.26897	1.39242e-06	0.00204089	-4.82609	Skin_Not_Sun_Exposed_Suprapubic	3.63435e-10	4.60472e-07	-6.26897	1.39242e-06	0.00138144	-4.82609	NA	NA	NA	NA	NA	NA	1	1	1	0	3	7.33653	-0.148967	-6.29087	0.165138	-6.29087	0.165138	NA	NA	2.1921e-13	0.88158	3.1569e-10	0.868836	3.1569e-10	0.868836	NA	NA	5.61585e-10	0.998284	4.98897e-07	0.999064	4.26169e-07	0.993212	NA	NA
DPP9	7.7716e-16	1.38606e-11	8.05774	6.3116e-14	8.81633e-10	7.50145	Nerve_Tibial	3.63435e-10	6.72404e-07	-6.26897	1.39242e-06	0.00204089	-4.82609	Testis	4.82597e-10	1.23299e-06	6.22466	1.73035e-06	0.00278725	4.78261	NA	NA	NA	NA	NA	NA	1	1	1	0	3	7.33653	-0.148967	-6.29087	0.165138	6.24739	-0.155963	NA	NA	2.1921e-13	0.88158	3.1569e-10	0.868836	4.17357e-10	0.876062	NA	NA	5.61585e-10	0.998284	4.98897e-07	0.999064	1.43736e-06	0.991557	NA	NA
DPP9	7.7716e-16	1.38606e-11	8.05774	6.3116e-14	8.81633e-10	7.50145	Nerve_Tibial	3.63435e-10	6.72404e-07	-6.26897	1.39242e-06	0.00204089	-4.82609	Thyroid	4.82597e-10	5.89418e-07	-6.22466	1.73035e-06	0.00144911	-4.78261	NA	NA	NA	NA	NA	NA	1	1	1	0	3	7.33653	-0.148967	-6.29087	0.165138	-6.24739	0.155963	NA	NA	2.1921e-13	0.88158	3.1569e-10	0.868836	4.17357e-10	0.876062	NA	NA	5.61585e-10	0.998284	4.98897e-07	0.999064	5.61871e-07	0.992016	NA	NA
DPP9	7.7716e-16	1.38606e-11	8.05774	6.3116e-14	8.81633e-10	7.50145	Nerve_Tibial	3.63435e-10	6.72404e-07	-6.26897	1.39242e-06	0.00204089	-4.82609	smultixcan	4.85186e-12	1.38579e-08	-6.90984	1.19593e-07	0.000240562	-5.29412	NA	NA	NA	NA	NA	NA	1	1	1	0	3	7.33653	-0.148967	-6.29087	0.165138	-6.94014	0.153846	NA	NA	2.1921e-13	0.88158	3.1569e-10	0.868836	3.91724e-12	0.877731	NA	NA	5.61585e-10	0.998284	4.98897e-07	0.999064	9.90845e-09	0.993005	NA	NA
DPP9	7.7716e-16	1.38606e-11	8.05774	6.3116e-14	8.81633e-10	7.50145	Pancreas	5.89464e-10	6.16365e-07	-6.19322	1.73035e-06	0.0018558	-4.78261	Adipose_Subcutaneous	3.63435e-10	4.0758e-07	-6.26897	1.39242e-06	0.00114731	-4.82609	NA	NA	NA	NA	NA	NA	1	1	1	0	3	7.33653	-0.148967	-6.2168	0.144392	-6.29087	0.165138	NA	NA	2.1921e-13	0.88158	5.07408e-10	0.885191	3.1569e-10	0.868836	NA	NA	5.61585e-10	0.998284	5.46663e-07	0.99844	3.89111e-07	0.993572	NA	NA
DPP9	7.7716e-16	1.38606e-11	8.05774	6.3116e-14	8.81633e-10	7.50145	Pancreas	5.89464e-10	6.16365e-07	-6.19322	1.73035e-06	0.0018558	-4.78261	Artery_Aorta	3.63435e-10	3.93638e-07	-6.26897	1.39242e-06	0.00126517	-4.82609	NA	NA	NA	NA	NA	NA	1	1	1	0	3	7.33653	-0.148967	-6.2168	0.144392	-6.29087	0.165138	NA	NA	2.1921e-13	0.88158	5.07408e-10	0.885191	3.1569e-10	0.868836	NA	NA	5.61585e-10	0.998284	5.46663e-07	0.99844	3.91444e-07	0.99215	NA	NA
DPP9	7.7716e-16	1.38606e-11	8.05774	6.3116e-14	8.81633e-10	7.50145	Pancreas	5.89464e-10	6.16365e-07	-6.19322	1.73035e-06	0.0018558	-4.78261	Artery_Tibial	3.63435e-10	4.46396e-07	6.26897	1.39242e-06	0.00152925	4.82609	NA	NA	NA	NA	NA	NA	1	1	1	0	3	7.33653	-0.148967	-6.2168	0.144392	6.29087	-0.165138	NA	NA	2.1921e-13	0.88158	5.07408e-10	0.885191	3.1569e-10	0.868836	NA	NA	5.61585e-10	0.998284	5.46663e-07	0.99844	4.12847e-07	0.994736	NA	NA
DPP9	7.7716e-16	1.38606e-11	8.05774	6.3116e-14	8.81633e-10	7.50145	Pancreas	5.89464e-10	6.16365e-07	-6.19322	1.73035e-06	0.0018558	-4.78261	Brain_Cerebellum	4.82597e-10	7.62962e-07	6.22466	1.73035e-06	0.00194796	4.78261	NA	NA	NA	NA	NA	NA	1	1	1	0	3	7.33653	-0.148967	-6.2168	0.144392	6.24739	-0.155963	NA	NA	2.1921e-13	0.88158	5.07408e-10	0.885191	4.17357e-10	0.876062	NA	NA	5.61585e-10	0.998284	5.46663e-07	0.99844	7.11264e-07	0.993647	NA	NA
DPP9	7.7716e-16	1.38606e-11	8.05774	6.3116e-14	8.81633e-10	7.50145	Pancreas	5.89464e-10	6.16365e-07	-6.19322	1.73035e-06	0.0018558	-4.78261	Lung	4.85186e-12	9.89779e-09	-6.90984	1.19593e-07	0.000195474	-5.29412	NA	NA	NA	NA	NA	NA	1	1	1	0	3	7.33653	-0.148967	-6.2168	0.144392	-6.94014	0.153846	NA	NA	2.1921e-13	0.88158	5.07408e-10	0.885191	3.91724e-12	0.877731	NA	NA	5.61585e-10	0.998284	5.46663e-07	0.99844	8.2004e-09	0.994626	NA	NA
DPP9	7.7716e-16	1.38606e-11	8.05774	6.3116e-14	8.81633e-10	7.50145	Pancreas	5.89464e-10	6.16365e-07	-6.19322	1.73035e-06	0.0018558	-4.78261	Nerve_Tibial	4.82597e-10	5.56512e-07	6.22466	1.73035e-06	0.00151394	4.78261	NA	NA	NA	NA	NA	NA	1	1	1	0	3	7.33653	-0.148967	-6.2168	0.144392	6.24739	-0.155963	NA	NA	2.1921e-13	0.88158	5.07408e-10	0.885191	4.17357e-10	0.876062	NA	NA	5.61585e-10	0.998284	5.46663e-07	0.99844	5.4644e-07	0.995113	NA	NA
DPP9	7.7716e-16	1.38606e-11	8.05774	6.3116e-14	8.81633e-10	7.50145	Pancreas	5.89464e-10	6.16365e-07	-6.19322	1.73035e-06	0.0018558	-4.78261	Pituitary	3.63435e-10	5.68032e-07	6.26897	1.39242e-06	0.00155653	4.82609	NA	NA	NA	NA	NA	NA	1	1	1	0	3	7.33653	-0.148967	-6.2168	0.144392	6.29087	-0.165138	NA	NA	2.1921e-13	0.88158	5.07408e-10	0.885191	3.1569e-10	0.868836	NA	NA	5.61585e-10	0.998284	5.46663e-07	0.99844	5.59785e-07	0.991888	NA	NA
DPP9	7.7716e-16	1.38606e-11	8.05774	6.3116e-14	8.81633e-10	7.50145	Pancreas	5.89464e-10	6.16365e-07	-6.19322	1.73035e-06	0.0018558	-4.78261	Skin_Not_Sun_Exposed_Suprapubic	3.63435e-10	4.60472e-07	-6.26897	1.39242e-06	0.00138144	-4.82609	NA	NA	NA	NA	NA	NA	1	1	1	0	3	7.33653	-0.148967	-6.2168	0.144392	-6.29087	0.165138	NA	NA	2.1921e-13	0.88158	5.07408e-10	0.885191	3.1569e-10	0.868836	NA	NA	5.61585e-10	0.998284	5.46663e-07	0.99844	4.26169e-07	0.993212	NA	NA
DPP9	7.7716e-16	1.38606e-11	8.05774	6.3116e-14	8.81633e-10	7.50145	Pancreas	5.89464e-10	6.16365e-07	-6.19322	1.73035e-06	0.0018558	-4.78261	Testis	4.82597e-10	1.23299e-06	6.22466	1.73035e-06	0.00278725	4.78261	NA	NA	NA	NA	NA	NA	1	1	1	0	3	7.33653	-0.148967	-6.2168	0.144392	6.24739	-0.155963	NA	NA	2.1921e-13	0.88158	5.07408e-10	0.885191	4.17357e-10	0.876062	NA	NA	5.61585e-10	0.998284	5.46663e-07	0.99844	1.43736e-06	0.991557	NA	NA
DPP9	7.7716e-16	1.38606e-11	8.05774	6.3116e-14	8.81633e-10	7.50145	Pancreas	5.89464e-10	6.16365e-07	-6.19322	1.73035e-06	0.0018558	-4.78261	Thyroid	4.82597e-10	5.89418e-07	-6.22466	1.73035e-06	0.00144911	-4.78261	NA	NA	NA	NA	NA	NA	1	1	1	0	3	7.33653	-0.148967	-6.2168	0.144392	-6.24739	0.155963	NA	NA	2.1921e-13	0.88158	5.07408e-10	0.885191	4.17357e-10	0.876062	NA	NA	5.61585e-10	0.998284	5.46663e-07	0.99844	5.61871e-07	0.992016	NA	NA
DPP9	7.7716e-16	1.38606e-11	8.05774	6.3116e-14	8.81633e-10	7.50145	Pancreas	5.89464e-10	6.16365e-07	-6.19322	1.73035e-06	0.0018558	-4.78261	smultixcan	4.85186e-12	1.38579e-08	-6.90984	1.19593e-07	0.000240562	-5.29412	NA	NA	NA	NA	NA	NA	1	1	1	0	3	7.33653	-0.148967	-6.2168	0.144392	-6.94014	0.153846	NA	NA	2.1921e-13	0.88158	5.07408e-10	0.885191	3.91724e-12	0.877731	NA	NA	5.61585e-10	0.998284	5.46663e-07	0.99844	9.90845e-09	0.993005	NA	NA
DPP9	7.7716e-16	1.38606e-11	8.05774	6.3116e-14	8.81633e-10	7.50145	Skin_Sun_Exposed_Lower_leg	2.44538e-55	3.20027e-51	-15.6695	1.59345e-31	1.60875e-27	-11.681	Adipose_Subcutaneous	3.63435e-10	4.0758e-07	-6.26897	1.39242e-06	0.00114731	-4.82609	NA	NA	NA	NA	NA	NA	1	1	1	0	3	7.33653	-0.148967	-15.8153	-0.612319	-6.29087	0.165138	NA	NA	2.1921e-13	0.88158	2.43915e-56	0.540327	3.1569e-10	0.868836	NA	NA	5.61585e-10	0.998284	3.2792e-52	0.969041	3.89111e-07	0.993572	NA	NA
DPP9	7.7716e-16	1.38606e-11	8.05774	6.3116e-14	8.81633e-10	7.50145	Skin_Sun_Exposed_Lower_leg	2.44538e-55	3.20027e-51	-15.6695	1.59345e-31	1.60875e-27	-11.681	Artery_Aorta	3.63435e-10	3.93638e-07	-6.26897	1.39242e-06	0.00126517	-4.82609	NA	NA	NA	NA	NA	NA	1	1	1	0	3	7.33653	-0.148967	-15.8153	-0.612319	-6.29087	0.165138	NA	NA	2.1921e-13	0.88158	2.43915e-56	0.540327	3.1569e-10	0.868836	NA	NA	5.61585e-10	0.998284	3.2792e-52	0.969041	3.91444e-07	0.99215	NA	NA
DPP9	7.7716e-16	1.38606e-11	8.05774	6.3116e-14	8.81633e-10	7.50145	Skin_Sun_Exposed_Lower_leg	2.44538e-55	3.20027e-51	-15.6695	1.59345e-31	1.60875e-27	-11.681	Artery_Tibial	3.63435e-10	4.46396e-07	6.26897	1.39242e-06	0.00152925	4.82609	NA	NA	NA	NA	NA	NA	1	1	1	0	3	7.33653	-0.148967	-15.8153	-0.612319	6.29087	-0.165138	NA	NA	2.1921e-13	0.88158	2.43915e-56	0.540327	3.1569e-10	0.868836	NA	NA	5.61585e-10	0.998284	3.2792e-52	0.969041	4.12847e-07	0.994736	NA	NA
DPP9	7.7716e-16	1.38606e-11	8.05774	6.3116e-14	8.81633e-10	7.50145	Skin_Sun_Exposed_Lower_leg	2.44538e-55	3.20027e-51	-15.6695	1.59345e-31	1.60875e-27	-11.681	Brain_Cerebellum	4.82597e-10	7.62962e-07	6.22466	1.73035e-06	0.00194796	4.78261	NA	NA	NA	NA	NA	NA	1	1	1	0	3	7.33653	-0.148967	-15.8153	-0.612319	6.24739	-0.155963	NA	NA	2.1921e-13	0.88158	2.43915e-56	0.540327	4.17357e-10	0.876062	NA	NA	5.61585e-10	0.998284	3.2792e-52	0.969041	7.11264e-07	0.993647	NA	NA
DPP9	7.7716e-16	1.38606e-11	8.05774	6.3116e-14	8.81633e-10	7.50145	Skin_Sun_Exposed_Lower_leg	2.44538e-55	3.20027e-51	-15.6695	1.59345e-31	1.60875e-27	-11.681	Lung	4.85186e-12	9.89779e-09	-6.90984	1.19593e-07	0.000195474	-5.29412	NA	NA	NA	NA	NA	NA	1	1	1	0	3	7.33653	-0.148967	-15.8153	-0.612319	-6.94014	0.153846	NA	NA	2.1921e-13	0.88158	2.43915e-56	0.540327	3.91724e-12	0.877731	NA	NA	5.61585e-10	0.998284	3.2792e-52	0.969041	8.2004e-09	0.994626	NA	NA
DPP9	7.7716e-16	1.38606e-11	8.05774	6.3116e-14	8.81633e-10	7.50145	Skin_Sun_Exposed_Lower_leg	2.44538e-55	3.20027e-51	-15.6695	1.59345e-31	1.60875e-27	-11.681	Nerve_Tibial	4.82597e-10	5.56512e-07	6.22466	1.73035e-06	0.00151394	4.78261	NA	NA	NA	NA	NA	NA	1	1	1	0	3	7.33653	-0.148967	-15.8153	-0.612319	6.24739	-0.155963	NA	NA	2.1921e-13	0.88158	2.43915e-56	0.540327	4.17357e-10	0.876062	NA	NA	5.61585e-10	0.998284	3.2792e-52	0.969041	5.4644e-07	0.995113	NA	NA
DPP9	7.7716e-16	1.38606e-11	8.05774	6.3116e-14	8.81633e-10	7.50145	Skin_Sun_Exposed_Lower_leg	2.44538e-55	3.20027e-51	-15.6695	1.59345e-31	1.60875e-27	-11.681	Pituitary	3.63435e-10	5.68032e-07	6.26897	1.39242e-06	0.00155653	4.82609	NA	NA	NA	NA	NA	NA	1	1	1	0	3	7.33653	-0.148967	-15.8153	-0.612319	6.29087	-0.165138	NA	NA	2.1921e-13	0.88158	2.43915e-56	0.540327	3.1569e-10	0.868836	NA	NA	5.61585e-10	0.998284	3.2792e-52	0.969041	5.59785e-07	0.991888	NA	NA
DPP9	7.7716e-16	1.38606e-11	8.05774	6.3116e-14	8.81633e-10	7.50145	Skin_Sun_Exposed_Lower_leg	2.44538e-55	3.20027e-51	-15.6695	1.59345e-31	1.60875e-27	-11.681	Skin_Not_Sun_Exposed_Suprapubic	3.63435e-10	4.60472e-07	-6.26897	1.39242e-06	0.00138144	-4.82609	NA	NA	NA	NA	NA	NA	1	1	1	0	3	7.33653	-0.148967	-15.8153	-0.612319	-6.29087	0.165138	NA	NA	2.1921e-13	0.88158	2.43915e-56	0.540327	3.1569e-10	0.868836	NA	NA	5.61585e-10	0.998284	3.2792e-52	0.969041	4.26169e-07	0.993212	NA	NA
DPP9	7.7716e-16	1.38606e-11	8.05774	6.3116e-14	8.81633e-10	7.50145	Skin_Sun_Exposed_Lower_leg	2.44538e-55	3.20027e-51	-15.6695	1.59345e-31	1.60875e-27	-11.681	Testis	4.82597e-10	1.23299e-06	6.22466	1.73035e-06	0.00278725	4.78261	NA	NA	NA	NA	NA	NA	1	1	1	0	3	7.33653	-0.148967	-15.8153	-0.612319	6.24739	-0.155963	NA	NA	2.1921e-13	0.88158	2.43915e-56	0.540327	4.17357e-10	0.876062	NA	NA	5.61585e-10	0.998284	3.2792e-52	0.969041	1.43736e-06	0.991557	NA	NA
DPP9	7.7716e-16	1.38606e-11	8.05774	6.3116e-14	8.81633e-10	7.50145	Skin_Sun_Exposed_Lower_leg	2.44538e-55	3.20027e-51	-15.6695	1.59345e-31	1.60875e-27	-11.681	Thyroid	4.82597e-10	5.89418e-07	-6.22466	1.73035e-06	0.00144911	-4.78261	NA	NA	NA	NA	NA	NA	1	1	1	0	3	7.33653	-0.148967	-15.8153	-0.612319	-6.24739	0.155963	NA	NA	2.1921e-13	0.88158	2.43915e-56	0.540327	4.17357e-10	0.876062	NA	NA	5.61585e-10	0.998284	3.2792e-52	0.969041	5.61871e-07	0.992016	NA	NA
DPP9	7.7716e-16	1.38606e-11	8.05774	6.3116e-14	8.81633e-10	7.50145	Skin_Sun_Exposed_Lower_leg	2.44538e-55	3.20027e-51	-15.6695	1.59345e-31	1.60875e-27	-11.681	smultixcan	4.85186e-12	1.38579e-08	-6.90984	1.19593e-07	0.000240562	-5.29412	NA	NA	NA	NA	NA	NA	1	1	1	0	3	7.33653	-0.148967	-15.8153	-0.612319	-6.94014	0.153846	NA	NA	2.1921e-13	0.88158	2.43915e-56	0.540327	3.91724e-12	0.877731	NA	NA	5.61585e-10	0.998284	3.2792e-52	0.969041	9.90845e-09	0.993005	NA	NA
DPP9	7.7716e-16	1.38606e-11	8.05774	6.3116e-14	8.81633e-10	7.50145	Spleen	4.82597e-10	8.08653e-07	-6.22466	1.73035e-06	0.00189365	-4.78261	Adipose_Subcutaneous	3.63435e-10	4.0758e-07	-6.26897	1.39242e-06	0.00114731	-4.82609	NA	NA	NA	NA	NA	NA	1	1	1	0	3	7.33653	-0.148967	-6.24739	0.155963	-6.29087	0.165138	NA	NA	2.1921e-13	0.88158	4.17357e-10	0.876062	3.1569e-10	0.868836	NA	NA	5.61585e-10	0.998284	6.36313e-07	0.99712	3.89111e-07	0.993572	NA	NA
DPP9	7.7716e-16	1.38606e-11	8.05774	6.3116e-14	8.81633e-10	7.50145	Spleen	4.82597e-10	8.08653e-07	-6.22466	1.73035e-06	0.00189365	-4.78261	Artery_Aorta	3.63435e-10	3.93638e-07	-6.26897	1.39242e-06	0.00126517	-4.82609	NA	NA	NA	NA	NA	NA	1	1	1	0	3	7.33653	-0.148967	-6.24739	0.155963	-6.29087	0.165138	NA	NA	2.1921e-13	0.88158	4.17357e-10	0.876062	3.1569e-10	0.868836	NA	NA	5.61585e-10	0.998284	6.36313e-07	0.99712	3.91444e-07	0.99215	NA	NA
DPP9	7.7716e-16	1.38606e-11	8.05774	6.3116e-14	8.81633e-10	7.50145	Spleen	4.82597e-10	8.08653e-07	-6.22466	1.73035e-06	0.00189365	-4.78261	Artery_Tibial	3.63435e-10	4.46396e-07	6.26897	1.39242e-06	0.00152925	4.82609	NA	NA	NA	NA	NA	NA	1	1	1	0	3	7.33653	-0.148967	-6.24739	0.155963	6.29087	-0.165138	NA	NA	2.1921e-13	0.88158	4.17357e-10	0.876062	3.1569e-10	0.868836	NA	NA	5.61585e-10	0.998284	6.36313e-07	0.99712	4.12847e-07	0.994736	NA	NA
DPP9	7.7716e-16	1.38606e-11	8.05774	6.3116e-14	8.81633e-10	7.50145	Spleen	4.82597e-10	8.08653e-07	-6.22466	1.73035e-06	0.00189365	-4.78261	Brain_Cerebellum	4.82597e-10	7.62962e-07	6.22466	1.73035e-06	0.00194796	4.78261	NA	NA	NA	NA	NA	NA	1	1	1	0	3	7.33653	-0.148967	-6.24739	0.155963	6.24739	-0.155963	NA	NA	2.1921e-13	0.88158	4.17357e-10	0.876062	4.17357e-10	0.876062	NA	NA	5.61585e-10	0.998284	6.36313e-07	0.99712	7.11264e-07	0.993647	NA	NA
DPP9	7.7716e-16	1.38606e-11	8.05774	6.3116e-14	8.81633e-10	7.50145	Spleen	4.82597e-10	8.08653e-07	-6.22466	1.73035e-06	0.00189365	-4.78261	Lung	4.85186e-12	9.89779e-09	-6.90984	1.19593e-07	0.000195474	-5.29412	NA	NA	NA	NA	NA	NA	1	1	1	0	3	7.33653	-0.148967	-6.24739	0.155963	-6.94014	0.153846	NA	NA	2.1921e-13	0.88158	4.17357e-10	0.876062	3.91724e-12	0.877731	NA	NA	5.61585e-10	0.998284	6.36313e-07	0.99712	8.2004e-09	0.994626	NA	NA
DPP9	7.7716e-16	1.38606e-11	8.05774	6.3116e-14	8.81633e-10	7.50145	Spleen	4.82597e-10	8.08653e-07	-6.22466	1.73035e-06	0.00189365	-4.78261	Nerve_Tibial	4.82597e-10	5.56512e-07	6.22466	1.73035e-06	0.00151394	4.78261	NA	NA	NA	NA	NA	NA	1	1	1	0	3	7.33653	-0.148967	-6.24739	0.155963	6.24739	-0.155963	NA	NA	2.1921e-13	0.88158	4.17357e-10	0.876062	4.17357e-10	0.876062	NA	NA	5.61585e-10	0.998284	6.36313e-07	0.99712	5.4644e-07	0.995113	NA	NA
DPP9	7.7716e-16	1.38606e-11	8.05774	6.3116e-14	8.81633e-10	7.50145	Spleen	4.82597e-10	8.08653e-07	-6.22466	1.73035e-06	0.00189365	-4.78261	Pituitary	3.63435e-10	5.68032e-07	6.26897	1.39242e-06	0.00155653	4.82609	NA	NA	NA	NA	NA	NA	1	1	1	0	3	7.33653	-0.148967	-6.24739	0.155963	6.29087	-0.165138	NA	NA	2.1921e-13	0.88158	4.17357e-10	0.876062	3.1569e-10	0.868836	NA	NA	5.61585e-10	0.998284	6.36313e-07	0.99712	5.59785e-07	0.991888	NA	NA
DPP9	7.7716e-16	1.38606e-11	8.05774	6.3116e-14	8.81633e-10	7.50145	Spleen	4.82597e-10	8.08653e-07	-6.22466	1.73035e-06	0.00189365	-4.78261	Skin_Not_Sun_Exposed_Suprapubic	3.63435e-10	4.60472e-07	-6.26897	1.39242e-06	0.00138144	-4.82609	NA	NA	NA	NA	NA	NA	1	1	1	0	3	7.33653	-0.148967	-6.24739	0.155963	-6.29087	0.165138	NA	NA	2.1921e-13	0.88158	4.17357e-10	0.876062	3.1569e-10	0.868836	NA	NA	5.61585e-10	0.998284	6.36313e-07	0.99712	4.26169e-07	0.993212	NA	NA
DPP9	7.7716e-16	1.38606e-11	8.05774	6.3116e-14	8.81633e-10	7.50145	Spleen	4.82597e-10	8.08653e-07	-6.22466	1.73035e-06	0.00189365	-4.78261	Testis	4.82597e-10	1.23299e-06	6.22466	1.73035e-06	0.00278725	4.78261	NA	NA	NA	NA	NA	NA	1	1	1	0	3	7.33653	-0.148967	-6.24739	0.155963	6.24739	-0.155963	NA	NA	2.1921e-13	0.88158	4.17357e-10	0.876062	4.17357e-10	0.876062	NA	NA	5.61585e-10	0.998284	6.36313e-07	0.99712	1.43736e-06	0.991557	NA	NA
DPP9	7.7716e-16	1.38606e-11	8.05774	6.3116e-14	8.81633e-10	7.50145	Spleen	4.82597e-10	8.08653e-07	-6.22466	1.73035e-06	0.00189365	-4.78261	Thyroid	4.82597e-10	5.89418e-07	-6.22466	1.73035e-06	0.00144911	-4.78261	NA	NA	NA	NA	NA	NA	1	1	1	0	3	7.33653	-0.148967	-6.24739	0.155963	-6.24739	0.155963	NA	NA	2.1921e-13	0.88158	4.17357e-10	0.876062	4.17357e-10	0.876062	NA	NA	5.61585e-10	0.998284	6.36313e-07	0.99712	5.61871e-07	0.992016	NA	NA
DPP9	7.7716e-16	1.38606e-11	8.05774	6.3116e-14	8.81633e-10	7.50145	Spleen	4.82597e-10	8.08653e-07	-6.22466	1.73035e-06	0.00189365	-4.78261	smultixcan	4.85186e-12	1.38579e-08	-6.90984	1.19593e-07	0.000240562	-5.29412	NA	NA	NA	NA	NA	NA	1	1	1	0	3	7.33653	-0.148967	-6.24739	0.155963	-6.94014	0.153846	NA	NA	2.1921e-13	0.88158	4.17357e-10	0.876062	3.91724e-12	0.877731	NA	NA	5.61585e-10	0.998284	6.36313e-07	0.99712	9.90845e-09	0.993005	NA	NA
DPP9	7.7716e-16	1.38606e-11	8.05774	6.3116e-14	8.81633e-10	7.50145	Stomach	7.18102e-06	0.00337393	-4.48825	1.06848e-06	0.00232288	-4.87859	Adipose_Subcutaneous	3.63435e-10	4.0758e-07	-6.26897	1.39242e-06	0.00114731	-4.82609	NA	NA	NA	NA	NA	NA	1	1	1	0	3	7.33653	-0.148967	-4.48779	0.107221	-6.29087	0.165138	NA	NA	2.1921e-13	0.88158	7.19644e-06	0.914614	3.1569e-10	0.868836	NA	NA	5.61585e-10	0.998284	0.00336683	0.998369	3.89111e-07	0.993572	NA	NA
DPP9	7.7716e-16	1.38606e-11	8.05774	6.3116e-14	8.81633e-10	7.50145	Stomach	7.18102e-06	0.00337393	-4.48825	1.06848e-06	0.00232288	-4.87859	Artery_Aorta	3.63435e-10	3.93638e-07	-6.26897	1.39242e-06	0.00126517	-4.82609	NA	NA	NA	NA	NA	NA	1	1	1	0	3	7.33653	-0.148967	-4.48779	0.107221	-6.29087	0.165138	NA	NA	2.1921e-13	0.88158	7.19644e-06	0.914614	3.1569e-10	0.868836	NA	NA	5.61585e-10	0.998284	0.00336683	0.998369	3.91444e-07	0.99215	NA	NA
DPP9	7.7716e-16	1.38606e-11	8.05774	6.3116e-14	8.81633e-10	7.50145	Stomach	7.18102e-06	0.00337393	-4.48825	1.06848e-06	0.00232288	-4.87859	Artery_Tibial	3.63435e-10	4.46396e-07	6.26897	1.39242e-06	0.00152925	4.82609	NA	NA	NA	NA	NA	NA	1	1	1	0	3	7.33653	-0.148967	-4.48779	0.107221	6.29087	-0.165138	NA	NA	2.1921e-13	0.88158	7.19644e-06	0.914614	3.1569e-10	0.868836	NA	NA	5.61585e-10	0.998284	0.00336683	0.998369	4.12847e-07	0.994736	NA	NA
DPP9	7.7716e-16	1.38606e-11	8.05774	6.3116e-14	8.81633e-10	7.50145	Stomach	7.18102e-06	0.00337393	-4.48825	1.06848e-06	0.00232288	-4.87859	Brain_Cerebellum	4.82597e-10	7.62962e-07	6.22466	1.73035e-06	0.00194796	4.78261	NA	NA	NA	NA	NA	NA	1	1	1	0	3	7.33653	-0.148967	-4.48779	0.107221	6.24739	-0.155963	NA	NA	2.1921e-13	0.88158	7.19644e-06	0.914614	4.17357e-10	0.876062	NA	NA	5.61585e-10	0.998284	0.00336683	0.998369	7.11264e-07	0.993647	NA	NA
DPP9	7.7716e-16	1.38606e-11	8.05774	6.3116e-14	8.81633e-10	7.50145	Stomach	7.18102e-06	0.00337393	-4.48825	1.06848e-06	0.00232288	-4.87859	Lung	4.85186e-12	9.89779e-09	-6.90984	1.19593e-07	0.000195474	-5.29412	NA	NA	NA	NA	NA	NA	1	1	1	0	3	7.33653	-0.148967	-4.48779	0.107221	-6.94014	0.153846	NA	NA	2.1921e-13	0.88158	7.19644e-06	0.914614	3.91724e-12	0.877731	NA	NA	5.61585e-10	0.998284	0.00336683	0.998369	8.2004e-09	0.994626	NA	NA
DPP9	7.7716e-16	1.38606e-11	8.05774	6.3116e-14	8.81633e-10	7.50145	Stomach	7.18102e-06	0.00337393	-4.48825	1.06848e-06	0.00232288	-4.87859	Nerve_Tibial	4.82597e-10	5.56512e-07	6.22466	1.73035e-06	0.00151394	4.78261	NA	NA	NA	NA	NA	NA	1	1	1	0	3	7.33653	-0.148967	-4.48779	0.107221	6.24739	-0.155963	NA	NA	2.1921e-13	0.88158	7.19644e-06	0.914614	4.17357e-10	0.876062	NA	NA	5.61585e-10	0.998284	0.00336683	0.998369	5.4644e-07	0.995113	NA	NA
DPP9	7.7716e-16	1.38606e-11	8.05774	6.3116e-14	8.81633e-10	7.50145	Stomach	7.18102e-06	0.00337393	-4.48825	1.06848e-06	0.00232288	-4.87859	Pituitary	3.63435e-10	5.68032e-07	6.26897	1.39242e-06	0.00155653	4.82609	NA	NA	NA	NA	NA	NA	1	1	1	0	3	7.33653	-0.148967	-4.48779	0.107221	6.29087	-0.165138	NA	NA	2.1921e-13	0.88158	7.19644e-06	0.914614	3.1569e-10	0.868836	NA	NA	5.61585e-10	0.998284	0.00336683	0.998369	5.59785e-07	0.991888	NA	NA
DPP9	7.7716e-16	1.38606e-11	8.05774	6.3116e-14	8.81633e-10	7.50145	Stomach	7.18102e-06	0.00337393	-4.48825	1.06848e-06	0.00232288	-4.87859	Skin_Not_Sun_Exposed_Suprapubic	3.63435e-10	4.60472e-07	-6.26897	1.39242e-06	0.00138144	-4.82609	NA	NA	NA	NA	NA	NA	1	1	1	0	3	7.33653	-0.148967	-4.48779	0.107221	-6.29087	0.165138	NA	NA	2.1921e-13	0.88158	7.19644e-06	0.914614	3.1569e-10	0.868836	NA	NA	5.61585e-10	0.998284	0.00336683	0.998369	4.26169e-07	0.993212	NA	NA
DPP9	7.7716e-16	1.38606e-11	8.05774	6.3116e-14	8.81633e-10	7.50145	Stomach	7.18102e-06	0.00337393	-4.48825	1.06848e-06	0.00232288	-4.87859	Testis	4.82597e-10	1.23299e-06	6.22466	1.73035e-06	0.00278725	4.78261	NA	NA	NA	NA	NA	NA	1	1	1	0	3	7.33653	-0.148967	-4.48779	0.107221	6.24739	-0.155963	NA	NA	2.1921e-13	0.88158	7.19644e-06	0.914614	4.17357e-10	0.876062	NA	NA	5.61585e-10	0.998284	0.00336683	0.998369	1.43736e-06	0.991557	NA	NA
DPP9	7.7716e-16	1.38606e-11	8.05774	6.3116e-14	8.81633e-10	7.50145	Stomach	7.18102e-06	0.00337393	-4.48825	1.06848e-06	0.00232288	-4.87859	Thyroid	4.82597e-10	5.89418e-07	-6.22466	1.73035e-06	0.00144911	-4.78261	NA	NA	NA	NA	NA	NA	1	1	1	0	3	7.33653	-0.148967	-4.48779	0.107221	-6.24739	0.155963	NA	NA	2.1921e-13	0.88158	7.19644e-06	0.914614	4.17357e-10	0.876062	NA	NA	5.61585e-10	0.998284	0.00336683	0.998369	5.61871e-07	0.992016	NA	NA
DPP9	7.7716e-16	1.38606e-11	8.05774	6.3116e-14	8.81633e-10	7.50145	Stomach	7.18102e-06	0.00337393	-4.48825	1.06848e-06	0.00232288	-4.87859	smultixcan	4.85186e-12	1.38579e-08	-6.90984	1.19593e-07	0.000240562	-5.29412	NA	NA	NA	NA	NA	NA	1	1	1	0	3	7.33653	-0.148967	-4.48779	0.107221	-6.94014	0.153846	NA	NA	2.1921e-13	0.88158	7.19644e-06	0.914614	3.91724e-12	0.877731	NA	NA	5.61585e-10	0.998284	0.00336683	0.998369	9.90845e-09	0.993005	NA	NA
DPP9	7.7716e-16	1.38606e-11	8.05774	6.3116e-14	8.81633e-10	7.50145	Whole_Blood	2.93689e-09	3.51088e-06	-5.93509	5.79805e-06	0.0067274	-4.53362	Adipose_Subcutaneous	3.63435e-10	4.0758e-07	-6.26897	1.39242e-06	0.00114731	-4.82609	NA	NA	NA	NA	NA	NA	1	1	1	0	3	7.33653	-0.148967	-5.96229	0.175335	-6.29087	0.165138	NA	NA	2.1921e-13	0.88158	2.48721e-09	0.860816	3.1569e-10	0.868836	NA	NA	5.61585e-10	0.998284	3.44634e-06	0.999071	3.89111e-07	0.993572	NA	NA
DPP9	7.7716e-16	1.38606e-11	8.05774	6.3116e-14	8.81633e-10	7.50145	Whole_Blood	2.93689e-09	3.51088e-06	-5.93509	5.79805e-06	0.0067274	-4.53362	Artery_Aorta	3.63435e-10	3.93638e-07	-6.26897	1.39242e-06	0.00126517	-4.82609	NA	NA	NA	NA	NA	NA	1	1	1	0	3	7.33653	-0.148967	-5.96229	0.175335	-6.29087	0.165138	NA	NA	2.1921e-13	0.88158	2.48721e-09	0.860816	3.1569e-10	0.868836	NA	NA	5.61585e-10	0.998284	3.44634e-06	0.999071	3.91444e-07	0.99215	NA	NA
DPP9	7.7716e-16	1.38606e-11	8.05774	6.3116e-14	8.81633e-10	7.50145	Whole_Blood	2.93689e-09	3.51088e-06	-5.93509	5.79805e-06	0.0067274	-4.53362	Artery_Tibial	3.63435e-10	4.46396e-07	6.26897	1.39242e-06	0.00152925	4.82609	NA	NA	NA	NA	NA	NA	1	1	1	0	3	7.33653	-0.148967	-5.96229	0.175335	6.29087	-0.165138	NA	NA	2.1921e-13	0.88158	2.48721e-09	0.860816	3.1569e-10	0.868836	NA	NA	5.61585e-10	0.998284	3.44634e-06	0.999071	4.12847e-07	0.994736	NA	NA
DPP9	7.7716e-16	1.38606e-11	8.05774	6.3116e-14	8.81633e-10	7.50145	Whole_Blood	2.93689e-09	3.51088e-06	-5.93509	5.79805e-06	0.0067274	-4.53362	Brain_Cerebellum	4.82597e-10	7.62962e-07	6.22466	1.73035e-06	0.00194796	4.78261	NA	NA	NA	NA	NA	NA	1	1	1	0	3	7.33653	-0.148967	-5.96229	0.175335	6.24739	-0.155963	NA	NA	2.1921e-13	0.88158	2.48721e-09	0.860816	4.17357e-10	0.876062	NA	NA	5.61585e-10	0.998284	3.44634e-06	0.999071	7.11264e-07	0.993647	NA	NA
DPP9	7.7716e-16	1.38606e-11	8.05774	6.3116e-14	8.81633e-10	7.50145	Whole_Blood	2.93689e-09	3.51088e-06	-5.93509	5.79805e-06	0.0067274	-4.53362	Lung	4.85186e-12	9.89779e-09	-6.90984	1.19593e-07	0.000195474	-5.29412	NA	NA	NA	NA	NA	NA	1	1	1	0	3	7.33653	-0.148967	-5.96229	0.175335	-6.94014	0.153846	NA	NA	2.1921e-13	0.88158	2.48721e-09	0.860816	3.91724e-12	0.877731	NA	NA	5.61585e-10	0.998284	3.44634e-06	0.999071	8.2004e-09	0.994626	NA	NA
DPP9	7.7716e-16	1.38606e-11	8.05774	6.3116e-14	8.81633e-10	7.50145	Whole_Blood	2.93689e-09	3.51088e-06	-5.93509	5.79805e-06	0.0067274	-4.53362	Nerve_Tibial	4.82597e-10	5.56512e-07	6.22466	1.73035e-06	0.00151394	4.78261	NA	NA	NA	NA	NA	NA	1	1	1	0	3	7.33653	-0.148967	-5.96229	0.175335	6.24739	-0.155963	NA	NA	2.1921e-13	0.88158	2.48721e-09	0.860816	4.17357e-10	0.876062	NA	NA	5.61585e-10	0.998284	3.44634e-06	0.999071	5.4644e-07	0.995113	NA	NA
DPP9	7.7716e-16	1.38606e-11	8.05774	6.3116e-14	8.81633e-10	7.50145	Whole_Blood	2.93689e-09	3.51088e-06	-5.93509	5.79805e-06	0.0067274	-4.53362	Pituitary	3.63435e-10	5.68032e-07	6.26897	1.39242e-06	0.00155653	4.82609	NA	NA	NA	NA	NA	NA	1	1	1	0	3	7.33653	-0.148967	-5.96229	0.175335	6.29087	-0.165138	NA	NA	2.1921e-13	0.88158	2.48721e-09	0.860816	3.1569e-10	0.868836	NA	NA	5.61585e-10	0.998284	3.44634e-06	0.999071	5.59785e-07	0.991888	NA	NA
DPP9	7.7716e-16	1.38606e-11	8.05774	6.3116e-14	8.81633e-10	7.50145	Whole_Blood	2.93689e-09	3.51088e-06	-5.93509	5.79805e-06	0.0067274	-4.53362	Skin_Not_Sun_Exposed_Suprapubic	3.63435e-10	4.60472e-07	-6.26897	1.39242e-06	0.00138144	-4.82609	NA	NA	NA	NA	NA	NA	1	1	1	0	3	7.33653	-0.148967	-5.96229	0.175335	-6.29087	0.165138	NA	NA	2.1921e-13	0.88158	2.48721e-09	0.860816	3.1569e-10	0.868836	NA	NA	5.61585e-10	0.998284	3.44634e-06	0.999071	4.26169e-07	0.993212	NA	NA
DPP9	7.7716e-16	1.38606e-11	8.05774	6.3116e-14	8.81633e-10	7.50145	Whole_Blood	2.93689e-09	3.51088e-06	-5.93509	5.79805e-06	0.0067274	-4.53362	Testis	4.82597e-10	1.23299e-06	6.22466	1.73035e-06	0.00278725	4.78261	NA	NA	NA	NA	NA	NA	1	1	1	0	3	7.33653	-0.148967	-5.96229	0.175335	6.24739	-0.155963	NA	NA	2.1921e-13	0.88158	2.48721e-09	0.860816	4.17357e-10	0.876062	NA	NA	5.61585e-10	0.998284	3.44634e-06	0.999071	1.43736e-06	0.991557	NA	NA
DPP9	7.7716e-16	1.38606e-11	8.05774	6.3116e-14	8.81633e-10	7.50145	Whole_Blood	2.93689e-09	3.51088e-06	-5.93509	5.79805e-06	0.0067274	-4.53362	Thyroid	4.82597e-10	5.89418e-07	-6.22466	1.73035e-06	0.00144911	-4.78261	NA	NA	NA	NA	NA	NA	1	1	1	0	3	7.33653	-0.148967	-5.96229	0.175335	-6.24739	0.155963	NA	NA	2.1921e-13	0.88158	2.48721e-09	0.860816	4.17357e-10	0.876062	NA	NA	5.61585e-10	0.998284	3.44634e-06	0.999071	5.61871e-07	0.992016	NA	NA
DPP9	7.7716e-16	1.38606e-11	8.05774	6.3116e-14	8.81633e-10	7.50145	Whole_Blood	2.93689e-09	3.51088e-06	-5.93509	5.79805e-06	0.0067274	-4.53362	smultixcan	4.85186e-12	1.38579e-08	-6.90984	1.19593e-07	0.000240562	-5.29412	NA	NA	NA	NA	NA	NA	1	1	1	0	3	7.33653	-0.148967	-5.96229	0.175335	-6.94014	0.153846	NA	NA	2.1921e-13	0.88158	2.48721e-09	0.860816	3.91724e-12	0.877731	NA	NA	5.61585e-10	0.998284	3.44634e-06	0.999071	9.90845e-09	0.993005	NA	NA
DPP9	7.7716e-16	1.38606e-11	8.05774	6.3116e-14	8.81633e-10	7.50145	smultixcan	1.19082e-54	1.2943e-50	-3.76063	8.81907e-28	1.84072e-23	-4.57748	Adipose_Subcutaneous	3.63435e-10	4.0758e-07	-6.26897	1.39242e-06	0.00114731	-4.82609	NA	NA	NA	NA	NA	NA	1	1	1	0	3	7.33653	-0.148967	-3.76588	-0.0228331	-6.29087	0.165138	NA	NA	2.1921e-13	0.88158	5.13715e-56	0.553067	3.1569e-10	0.868836	NA	NA	5.61585e-10	0.998284	5.60977e-52	0.956009	3.89111e-07	0.993572	NA	NA
DPP9	7.7716e-16	1.38606e-11	8.05774	6.3116e-14	8.81633e-10	7.50145	smultixcan	1.19082e-54	1.2943e-50	-3.76063	8.81907e-28	1.84072e-23	-4.57748	Artery_Aorta	3.63435e-10	3.93638e-07	-6.26897	1.39242e-06	0.00126517	-4.82609	NA	NA	NA	NA	NA	NA	1	1	1	0	3	7.33653	-0.148967	-3.76588	-0.0228331	-6.29087	0.165138	NA	NA	2.1921e-13	0.88158	5.13715e-56	0.553067	3.1569e-10	0.868836	NA	NA	5.61585e-10	0.998284	5.60977e-52	0.956009	3.91444e-07	0.99215	NA	NA
DPP9	7.7716e-16	1.38606e-11	8.05774	6.3116e-14	8.81633e-10	7.50145	smultixcan	1.19082e-54	1.2943e-50	-3.76063	8.81907e-28	1.84072e-23	-4.57748	Artery_Tibial	3.63435e-10	4.46396e-07	6.26897	1.39242e-06	0.00152925	4.82609	NA	NA	NA	NA	NA	NA	1	1	1	0	3	7.33653	-0.148967	-3.76588	-0.0228331	6.29087	-0.165138	NA	NA	2.1921e-13	0.88158	5.13715e-56	0.553067	3.1569e-10	0.868836	NA	NA	5.61585e-10	0.998284	5.60977e-52	0.956009	4.12847e-07	0.994736	NA	NA
DPP9	7.7716e-16	1.38606e-11	8.05774	6.3116e-14	8.81633e-10	7.50145	smultixcan	1.19082e-54	1.2943e-50	-3.76063	8.81907e-28	1.84072e-23	-4.57748	Brain_Cerebellum	4.82597e-10	7.62962e-07	6.22466	1.73035e-06	0.00194796	4.78261	NA	NA	NA	NA	NA	NA	1	1	1	0	3	7.33653	-0.148967	-3.76588	-0.0228331	6.24739	-0.155963	NA	NA	2.1921e-13	0.88158	5.13715e-56	0.553067	4.17357e-10	0.876062	NA	NA	5.61585e-10	0.998284	5.60977e-52	0.956009	7.11264e-07	0.993647	NA	NA
DPP9	7.7716e-16	1.38606e-11	8.05774	6.3116e-14	8.81633e-10	7.50145	smultixcan	1.19082e-54	1.2943e-50	-3.76063	8.81907e-28	1.84072e-23	-4.57748	Lung	4.85186e-12	9.89779e-09	-6.90984	1.19593e-07	0.000195474	-5.29412	NA	NA	NA	NA	NA	NA	1	1	1	0	3	7.33653	-0.148967	-3.76588	-0.0228331	-6.94014	0.153846	NA	NA	2.1921e-13	0.88158	5.13715e-56	0.553067	3.91724e-12	0.877731	NA	NA	5.61585e-10	0.998284	5.60977e-52	0.956009	8.2004e-09	0.994626	NA	NA
DPP9	7.7716e-16	1.38606e-11	8.05774	6.3116e-14	8.81633e-10	7.50145	smultixcan	1.19082e-54	1.2943e-50	-3.76063	8.81907e-28	1.84072e-23	-4.57748	Nerve_Tibial	4.82597e-10	5.56512e-07	6.22466	1.73035e-06	0.00151394	4.78261	NA	NA	NA	NA	NA	NA	1	1	1	0	3	7.33653	-0.148967	-3.76588	-0.0228331	6.24739	-0.155963	NA	NA	2.1921e-13	0.88158	5.13715e-56	0.553067	4.17357e-10	0.876062	NA	NA	5.61585e-10	0.998284	5.60977e-52	0.956009	5.4644e-07	0.995113	NA	NA
DPP9	7.7716e-16	1.38606e-11	8.05774	6.3116e-14	8.81633e-10	7.50145	smultixcan	1.19082e-54	1.2943e-50	-3.76063	8.81907e-28	1.84072e-23	-4.57748	Pituitary	3.63435e-10	5.68032e-07	6.26897	1.39242e-06	0.00155653	4.82609	NA	NA	NA	NA	NA	NA	1	1	1	0	3	7.33653	-0.148967	-3.76588	-0.0228331	6.29087	-0.165138	NA	NA	2.1921e-13	0.88158	5.13715e-56	0.553067	3.1569e-10	0.868836	NA	NA	5.61585e-10	0.998284	5.60977e-52	0.956009	5.59785e-07	0.991888	NA	NA
DPP9	7.7716e-16	1.38606e-11	8.05774	6.3116e-14	8.81633e-10	7.50145	smultixcan	1.19082e-54	1.2943e-50	-3.76063	8.81907e-28	1.84072e-23	-4.57748	Skin_Not_Sun_Exposed_Suprapubic	3.63435e-10	4.60472e-07	-6.26897	1.39242e-06	0.00138144	-4.82609	NA	NA	NA	NA	NA	NA	1	1	1	0	3	7.33653	-0.148967	-3.76588	-0.0228331	-6.29087	0.165138	NA	NA	2.1921e-13	0.88158	5.13715e-56	0.553067	3.1569e-10	0.868836	NA	NA	5.61585e-10	0.998284	5.60977e-52	0.956009	4.26169e-07	0.993212	NA	NA
DPP9	7.7716e-16	1.38606e-11	8.05774	6.3116e-14	8.81633e-10	7.50145	smultixcan	1.19082e-54	1.2943e-50	-3.76063	8.81907e-28	1.84072e-23	-4.57748	Testis	4.82597e-10	1.23299e-06	6.22466	1.73035e-06	0.00278725	4.78261	NA	NA	NA	NA	NA	NA	1	1	1	0	3	7.33653	-0.148967	-3.76588	-0.0228331	6.24739	-0.155963	NA	NA	2.1921e-13	0.88158	5.13715e-56	0.553067	4.17357e-10	0.876062	NA	NA	5.61585e-10	0.998284	5.60977e-52	0.956009	1.43736e-06	0.991557	NA	NA
DPP9	7.7716e-16	1.38606e-11	8.05774	6.3116e-14	8.81633e-10	7.50145	smultixcan	1.19082e-54	1.2943e-50	-3.76063	8.81907e-28	1.84072e-23	-4.57748	Thyroid	4.82597e-10	5.89418e-07	-6.22466	1.73035e-06	0.00144911	-4.78261	NA	NA	NA	NA	NA	NA	1	1	1	0	3	7.33653	-0.148967	-3.76588	-0.0228331	-6.24739	0.155963	NA	NA	2.1921e-13	0.88158	5.13715e-56	0.553067	4.17357e-10	0.876062	NA	NA	5.61585e-10	0.998284	5.60977e-52	0.956009	5.61871e-07	0.992016	NA	NA
DPP9	7.7716e-16	1.38606e-11	8.05774	6.3116e-14	8.81633e-10	7.50145	smultixcan	1.19082e-54	1.2943e-50	-3.76063	8.81907e-28	1.84072e-23	-4.57748	smultixcan	4.85186e-12	1.38579e-08	-6.90984	1.19593e-07	0.000240562	-5.29412	NA	NA	NA	NA	NA	NA	1	1	1	0	3	7.33653	-0.148967	-3.76588	-0.0228331	-6.94014	0.153846	NA	NA	2.1921e-13	0.88158	5.13715e-56	0.553067	3.91724e-12	0.877731	NA	NA	5.61585e-10	0.998284	5.60977e-52	0.956009	9.90845e-09	0.993005	NA	NA
FBRSL1	1.8972e-09	1.05739e-06	6.00637	1.7074e-07	0.000136654	5.22866	Liver	1.62528e-09	2.35206e-06	6.03142	1.00737e-05	0.00845746	-4.41558	Brain_Cerebellar_Hemisphere	2.90458e-09	3.30036e-06	-5.9369	3.85621e-07	0.000401993	-5.07592	NA	NA	NA	NA	NA	NA	1	1	1	0	3	5.70559	-2.16867	5.90403	-1.33153	-5.85119	1.0198	NA	NA	1.1594e-08	0.030108	3.54731e-09	0.183014	4.88071e-09	0.307822	NA	NA	4.59046e-06	0.751665	3.85983e-06	0.912085	5.69163e-06	0.932848	NA	NA
FBRSL1	1.8972e-09	1.05739e-06	6.00637	1.7074e-07	0.000136654	5.22866	Liver	1.62528e-09	2.35206e-06	6.03142	1.00737e-05	0.00845746	-4.41558	Brain_Cerebellum	2.90458e-09	3.6736e-06	-5.9369	3.85621e-07	0.000607765	-5.07592	NA	NA	NA	NA	NA	NA	1	1	1	0	3	5.70559	-2.16867	5.90403	-1.33153	-5.85119	1.0198	NA	NA	1.1594e-08	0.030108	3.54731e-09	0.183014	4.88071e-09	0.307822	NA	NA	4.59046e-06	0.751665	3.85983e-06	0.912085	6.58489e-06	0.937102	NA	NA
FBRSL1	1.8972e-09	1.05739e-06	6.00637	1.7074e-07	0.000136654	5.22866	Liver	1.62528e-09	2.35206e-06	6.03142	1.00737e-05	0.00845746	-4.41558	Cells_EBV-transformed_lymphocytes	2.90458e-09	3.609e-06	-5.9369	3.85621e-07	0.000687434	-5.07592	NA	NA	NA	NA	NA	NA	1	1	1	0	3	5.70559	-2.16867	5.90403	-1.33153	-5.85119	1.0198	NA	NA	1.1594e-08	0.030108	3.54731e-09	0.183014	4.88071e-09	0.307822	NA	NA	4.59046e-06	0.751665	3.85983e-06	0.912085	6.22333e-06	0.923672	NA	NA
FBRSL1	1.8972e-09	1.05739e-06	6.00637	1.7074e-07	0.000136654	5.22866	Liver	1.62528e-09	2.35206e-06	6.03142	1.00737e-05	0.00845746	-4.41558	Esophagus_Mucosa	2.90458e-09	2.61694e-06	-5.9369	3.85621e-07	0.000520696	-5.07592	NA	NA	NA	NA	NA	NA	1	1	1	0	3	5.70559	-2.16867	5.90403	-1.33153	-5.85119	1.0198	NA	NA	1.1594e-08	0.030108	3.54731e-09	0.183014	4.88071e-09	0.307822	NA	NA	4.59046e-06	0.751665	3.85983e-06	0.912085	4.51038e-06	0.948626	NA	NA
FBRSL1	1.8972e-09	1.05739e-06	6.00637	1.7074e-07	0.000136654	5.22866	Liver	1.62528e-09	2.35206e-06	6.03142	1.00737e-05	0.00845746	-4.41558	Lung	4.75709e-09	3.74945e-06	-5.85545	4.2872e-06	0.00303024	-4.59695	NA	NA	NA	NA	NA	NA	1	1	1	0	3	5.70559	-2.16867	5.90403	-1.33153	-5.85676	0.320388	NA	NA	1.1594e-08	0.030108	3.54731e-09	0.183014	4.7199e-09	0.748674	NA	NA	4.59046e-06	0.751665	3.85983e-06	0.912085	3.81754e-06	0.990669	NA	NA
FBRSL1	1.8972e-09	1.05739e-06	6.00637	1.7074e-07	0.000136654	5.22866	Liver	1.62528e-09	2.35206e-06	6.03142	1.00737e-05	0.00845746	-4.41558	Nerve_Tibial	4.75709e-09	4.72379e-06	-5.85545	4.2872e-06	0.00298159	-4.59695	NA	NA	NA	NA	NA	NA	1	1	1	0	3	5.70559	-2.16867	5.90403	-1.33153	-5.85676	0.320388	NA	NA	1.1594e-08	0.030108	3.54731e-09	0.183014	4.7199e-09	0.748674	NA	NA	4.59046e-06	0.751665	3.85983e-06	0.912085	4.67653e-06	0.99231	NA	NA
FBRSL1	1.8972e-09	1.05739e-06	6.00637	1.7074e-07	0.000136654	5.22866	Liver	1.62528e-09	2.35206e-06	6.03142	1.00737e-05	0.00845746	-4.41558	Pancreas	2.90458e-09	4.89443e-06	-5.9369	3.85621e-07	0.000760703	-5.07592	NA	NA	NA	NA	NA	NA	1	1	1	0	3	5.70559	-2.16867	5.90403	-1.33153	-5.85119	1.0198	NA	NA	1.1594e-08	0.030108	3.54731e-09	0.183014	4.88071e-09	0.307822	NA	NA	4.59046e-06	0.751665	3.85983e-06	0.912085	8.44502e-06	0.958701	NA	NA
FBRSL1	1.8972e-09	1.05739e-06	6.00637	1.7074e-07	0.000136654	5.22866	Liver	1.62528e-09	2.35206e-06	6.03142	1.00737e-05	0.00845746	-4.41558	Prostate	2.90458e-09	3.7339e-06	-5.9369	3.85621e-07	0.000713459	-5.07592	NA	NA	NA	NA	NA	NA	1	1	1	0	3	5.70559	-2.16867	5.90403	-1.33153	-5.85119	1.0198	NA	NA	1.1594e-08	0.030108	3.54731e-09	0.183014	4.88071e-09	0.307822	NA	NA	4.59046e-06	0.751665	3.85983e-06	0.912085	6.19474e-06	0.943578	NA	NA
FBRSL1	1.8972e-09	1.05739e-06	6.00637	1.7074e-07	0.000136654	5.22866	Liver	1.62528e-09	2.35206e-06	6.03142	1.00737e-05	0.00845746	-4.41558	Spleen	6.28592e-08	6.0392e-05	-5.41047	3.44916e-06	0.00256372	-4.64208	NA	NA	NA	NA	NA	NA	1	1	1	0	3	5.70559	-2.16867	5.90403	-1.33153	-5.32548	0.980583	NA	NA	1.1594e-08	0.030108	3.54731e-09	0.183014	1.00687e-07	0.326799	NA	NA	4.59046e-06	0.751665	3.85983e-06	0.912085	7.9341e-05	0.949597	NA	NA
FBRSL1	1.8972e-09	1.05739e-06	6.00637	1.7074e-07	0.000136654	5.22866	Liver	1.62528e-09	2.35206e-06	6.03142	1.00737e-05	0.00845746	-4.41558	Thyroid	2.90458e-09	2.8577e-06	-5.9369	3.85621e-07	0.000543909	-5.07592	NA	NA	NA	NA	NA	NA	1	1	1	0	3	5.70559	-2.16867	5.90403	-1.33153	-5.85119	1.0198	NA	NA	1.1594e-08	0.030108	3.54731e-09	0.183014	4.88071e-09	0.307822	NA	NA	4.59046e-06	0.751665	3.85983e-06	0.912085	4.92802e-06	0.948093	NA	NA
FBRSL1	1.8972e-09	1.05739e-06	6.00637	1.7074e-07	0.000136654	5.22866	Liver	1.62528e-09	2.35206e-06	6.03142	1.00737e-05	0.00845746	-4.41558	Vagina	2.90458e-09	3.13181e-06	5.9369	3.85621e-07	0.000503212	5.07592	NA	NA	NA	NA	NA	NA	1	1	1	0	3	5.70559	-2.16867	5.90403	-1.33153	5.85119	-1.0198	NA	NA	1.1594e-08	0.030108	3.54731e-09	0.183014	4.88071e-09	0.307822	NA	NA	4.59046e-06	0.751665	3.85983e-06	0.912085	5.19615e-06	0.942584	NA	NA
FBRSL1	1.8972e-09	1.05739e-06	6.00637	1.7074e-07	0.000136654	5.22866	Liver	1.62528e-09	2.35206e-06	6.03142	1.00737e-05	0.00845746	-4.41558	smultixcan	4.75709e-09	5.08851e-06	-5.85545	4.2872e-06	0.00386016	-4.59695	NA	NA	NA	NA	NA	NA	1	1	1	0	3	5.70559	-2.16867	5.90403	-1.33153	-5.85676	0.320388	NA	NA	1.1594e-08	0.030108	3.54731e-09	0.183014	4.7199e-09	0.748674	NA	NA	4.59046e-06	0.751665	3.85983e-06	0.912085	5.19556e-06	0.986388	NA	NA
FBRSL1	1.8972e-09	1.05739e-06	6.00637	1.7074e-07	0.000136654	5.22866	Whole_Blood	3.91204e-06	0.00221524	-4.616	1.00737e-05	0.00840354	-4.41558	Brain_Cerebellar_Hemisphere	2.90458e-09	3.30036e-06	-5.9369	3.85621e-07	0.000401993	-5.07592	NA	NA	NA	NA	NA	NA	1	1	1	0	3	5.70559	-2.16867	-4.44612	1.63551	-5.85119	1.0198	NA	NA	1.1594e-08	0.030108	8.74366e-06	0.101941	4.88071e-09	0.307822	NA	NA	4.59046e-06	0.751665	0.00425913	0.832113	5.69163e-06	0.932848	NA	NA
FBRSL1	1.8972e-09	1.05739e-06	6.00637	1.7074e-07	0.000136654	5.22866	Whole_Blood	3.91204e-06	0.00221524	-4.616	1.00737e-05	0.00840354	-4.41558	Brain_Cerebellum	2.90458e-09	3.6736e-06	-5.9369	3.85621e-07	0.000607765	-5.07592	NA	NA	NA	NA	NA	NA	1	1	1	0	3	5.70559	-2.16867	-4.44612	1.63551	-5.85119	1.0198	NA	NA	1.1594e-08	0.030108	8.74366e-06	0.101941	4.88071e-09	0.307822	NA	NA	4.59046e-06	0.751665	0.00425913	0.832113	6.58489e-06	0.937102	NA	NA
FBRSL1	1.8972e-09	1.05739e-06	6.00637	1.7074e-07	0.000136654	5.22866	Whole_Blood	3.91204e-06	0.00221524	-4.616	1.00737e-05	0.00840354	-4.41558	Cells_EBV-transformed_lymphocytes	2.90458e-09	3.609e-06	-5.9369	3.85621e-07	0.000687434	-5.07592	NA	NA	NA	NA	NA	NA	1	1	1	0	3	5.70559	-2.16867	-4.44612	1.63551	-5.85119	1.0198	NA	NA	1.1594e-08	0.030108	8.74366e-06	0.101941	4.88071e-09	0.307822	NA	NA	4.59046e-06	0.751665	0.00425913	0.832113	6.22333e-06	0.923672	NA	NA
FBRSL1	1.8972e-09	1.05739e-06	6.00637	1.7074e-07	0.000136654	5.22866	Whole_Blood	3.91204e-06	0.00221524	-4.616	1.00737e-05	0.00840354	-4.41558	Esophagus_Mucosa	2.90458e-09	2.61694e-06	-5.9369	3.85621e-07	0.000520696	-5.07592	NA	NA	NA	NA	NA	NA	1	1	1	0	3	5.70559	-2.16867	-4.44612	1.63551	-5.85119	1.0198	NA	NA	1.1594e-08	0.030108	8.74366e-06	0.101941	4.88071e-09	0.307822	NA	NA	4.59046e-06	0.751665	0.00425913	0.832113	4.51038e-06	0.948626	NA	NA
FBRSL1	1.8972e-09	1.05739e-06	6.00637	1.7074e-07	0.000136654	5.22866	Whole_Blood	3.91204e-06	0.00221524	-4.616	1.00737e-05	0.00840354	-4.41558	Lung	4.75709e-09	3.74945e-06	-5.85545	4.2872e-06	0.00303024	-4.59695	NA	NA	NA	NA	NA	NA	1	1	1	0	3	5.70559	-2.16867	-4.44612	1.63551	-5.85676	0.320388	NA	NA	1.1594e-08	0.030108	8.74366e-06	0.101941	4.7199e-09	0.748674	NA	NA	4.59046e-06	0.751665	0.00425913	0.832113	3.81754e-06	0.990669	NA	NA
FBRSL1	1.8972e-09	1.05739e-06	6.00637	1.7074e-07	0.000136654	5.22866	Whole_Blood	3.91204e-06	0.00221524	-4.616	1.00737e-05	0.00840354	-4.41558	Nerve_Tibial	4.75709e-09	4.72379e-06	-5.85545	4.2872e-06	0.00298159	-4.59695	NA	NA	NA	NA	NA	NA	1	1	1	0	3	5.70559	-2.16867	-4.44612	1.63551	-5.85676	0.320388	NA	NA	1.1594e-08	0.030108	8.74366e-06	0.101941	4.7199e-09	0.748674	NA	NA	4.59046e-06	0.751665	0.00425913	0.832113	4.67653e-06	0.99231	NA	NA
FBRSL1	1.8972e-09	1.05739e-06	6.00637	1.7074e-07	0.000136654	5.22866	Whole_Blood	3.91204e-06	0.00221524	-4.616	1.00737e-05	0.00840354	-4.41558	Pancreas	2.90458e-09	4.89443e-06	-5.9369	3.85621e-07	0.000760703	-5.07592	NA	NA	NA	NA	NA	NA	1	1	1	0	3	5.70559	-2.16867	-4.44612	1.63551	-5.85119	1.0198	NA	NA	1.1594e-08	0.030108	8.74366e-06	0.101941	4.88071e-09	0.307822	NA	NA	4.59046e-06	0.751665	0.00425913	0.832113	8.44502e-06	0.958701	NA	NA
FBRSL1	1.8972e-09	1.05739e-06	6.00637	1.7074e-07	0.000136654	5.22866	Whole_Blood	3.91204e-06	0.00221524	-4.616	1.00737e-05	0.00840354	-4.41558	Prostate	2.90458e-09	3.7339e-06	-5.9369	3.85621e-07	0.000713459	-5.07592	NA	NA	NA	NA	NA	NA	1	1	1	0	3	5.70559	-2.16867	-4.44612	1.63551	-5.85119	1.0198	NA	NA	1.1594e-08	0.030108	8.74366e-06	0.101941	4.88071e-09	0.307822	NA	NA	4.59046e-06	0.751665	0.00425913	0.832113	6.19474e-06	0.943578	NA	NA
FBRSL1	1.8972e-09	1.05739e-06	6.00637	1.7074e-07	0.000136654	5.22866	Whole_Blood	3.91204e-06	0.00221524	-4.616	1.00737e-05	0.00840354	-4.41558	Spleen	6.28592e-08	6.0392e-05	-5.41047	3.44916e-06	0.00256372	-4.64208	NA	NA	NA	NA	NA	NA	1	1	1	0	3	5.70559	-2.16867	-4.44612	1.63551	-5.32548	0.980583	NA	NA	1.1594e-08	0.030108	8.74366e-06	0.101941	1.00687e-07	0.326799	NA	NA	4.59046e-06	0.751665	0.00425913	0.832113	7.9341e-05	0.949597	NA	NA
FBRSL1	1.8972e-09	1.05739e-06	6.00637	1.7074e-07	0.000136654	5.22866	Whole_Blood	3.91204e-06	0.00221524	-4.616	1.00737e-05	0.00840354	-4.41558	Thyroid	2.90458e-09	2.8577e-06	-5.9369	3.85621e-07	0.000543909	-5.07592	NA	NA	NA	NA	NA	NA	1	1	1	0	3	5.70559	-2.16867	-4.44612	1.63551	-5.85119	1.0198	NA	NA	1.1594e-08	0.030108	8.74366e-06	0.101941	4.88071e-09	0.307822	NA	NA	4.59046e-06	0.751665	0.00425913	0.832113	4.92802e-06	0.948093	NA	NA
FBRSL1	1.8972e-09	1.05739e-06	6.00637	1.7074e-07	0.000136654	5.22866	Whole_Blood	3.91204e-06	0.00221524	-4.616	1.00737e-05	0.00840354	-4.41558	Vagina	2.90458e-09	3.13181e-06	5.9369	3.85621e-07	0.000503212	5.07592	NA	NA	NA	NA	NA	NA	1	1	1	0	3	5.70559	-2.16867	-4.44612	1.63551	5.85119	-1.0198	NA	NA	1.1594e-08	0.030108	8.74366e-06	0.101941	4.88071e-09	0.307822	NA	NA	4.59046e-06	0.751665	0.00425913	0.832113	5.19615e-06	0.942584	NA	NA
FBRSL1	1.8972e-09	1.05739e-06	6.00637	1.7074e-07	0.000136654	5.22866	Whole_Blood	3.91204e-06	0.00221524	-4.616	1.00737e-05	0.00840354	-4.41558	smultixcan	4.75709e-09	5.08851e-06	-5.85545	4.2872e-06	0.00386016	-4.59695	NA	NA	NA	NA	NA	NA	1	1	1	0	3	5.70559	-2.16867	-4.44612	1.63551	-5.85676	0.320388	NA	NA	1.1594e-08	0.030108	8.74366e-06	0.101941	4.7199e-09	0.748674	NA	NA	4.59046e-06	0.751665	0.00425913	0.832113	5.19556e-06	0.986388	NA	NA
FBRSL1	1.8972e-09	1.05739e-06	6.00637	1.7074e-07	0.000136654	5.22866	smultixcan	1.43656e-10	1.04093e-07	0.346495	3.39369e-06	0.00186403	0.181046	Brain_Cerebellar_Hemisphere	2.90458e-09	3.30036e-06	-5.9369	3.85621e-07	0.000401993	-5.07592	NA	NA	NA	NA	NA	NA	1	1	1	0	3	5.70559	-2.16867	0.308065	-0.149303	-5.85119	1.0198	NA	NA	1.1594e-08	0.030108	5.6686e-11	0.0809943	4.88071e-09	0.307822	NA	NA	4.59046e-06	0.751665	4.26904e-08	0.839687	5.69163e-06	0.932848	NA	NA
FBRSL1	1.8972e-09	1.05739e-06	6.00637	1.7074e-07	0.000136654	5.22866	smultixcan	1.43656e-10	1.04093e-07	0.346495	3.39369e-06	0.00186403	0.181046	Brain_Cerebellum	2.90458e-09	3.6736e-06	-5.9369	3.85621e-07	0.000607765	-5.07592	NA	NA	NA	NA	NA	NA	1	1	1	0	3	5.70559	-2.16867	0.308065	-0.149303	-5.85119	1.0198	NA	NA	1.1594e-08	0.030108	5.6686e-11	0.0809943	4.88071e-09	0.307822	NA	NA	4.59046e-06	0.751665	4.26904e-08	0.839687	6.58489e-06	0.937102	NA	NA
FBRSL1	1.8972e-09	1.05739e-06	6.00637	1.7074e-07	0.000136654	5.22866	smultixcan	1.43656e-10	1.04093e-07	0.346495	3.39369e-06	0.00186403	0.181046	Cells_EBV-transformed_lymphocytes	2.90458e-09	3.609e-06	-5.9369	3.85621e-07	0.000687434	-5.07592	NA	NA	NA	NA	NA	NA	1	1	1	0	3	5.70559	-2.16867	0.308065	-0.149303	-5.85119	1.0198	NA	NA	1.1594e-08	0.030108	5.6686e-11	0.0809943	4.88071e-09	0.307822	NA	NA	4.59046e-06	0.751665	4.26904e-08	0.839687	6.22333e-06	0.923672	NA	NA
FBRSL1	1.8972e-09	1.05739e-06	6.00637	1.7074e-07	0.000136654	5.22866	smultixcan	1.43656e-10	1.04093e-07	0.346495	3.39369e-06	0.00186403	0.181046	Esophagus_Mucosa	2.90458e-09	2.61694e-06	-5.9369	3.85621e-07	0.000520696	-5.07592	NA	NA	NA	NA	NA	NA	1	1	1	0	3	5.70559	-2.16867	0.308065	-0.149303	-5.85119	1.0198	NA	NA	1.1594e-08	0.030108	5.6686e-11	0.0809943	4.88071e-09	0.307822	NA	NA	4.59046e-06	0.751665	4.26904e-08	0.839687	4.51038e-06	0.948626	NA	NA
FBRSL1	1.8972e-09	1.05739e-06	6.00637	1.7074e-07	0.000136654	5.22866	smultixcan	1.43656e-10	1.04093e-07	0.346495	3.39369e-06	0.00186403	0.181046	Lung	4.75709e-09	3.74945e-06	-5.85545	4.2872e-06	0.00303024	-4.59695	NA	NA	NA	NA	NA	NA	1	1	1	0	3	5.70559	-2.16867	0.308065	-0.149303	-5.85676	0.320388	NA	NA	1.1594e-08	0.030108	5.6686e-11	0.0809943	4.7199e-09	0.748674	NA	NA	4.59046e-06	0.751665	4.26904e-08	0.839687	3.81754e-06	0.990669	NA	NA
FBRSL1	1.8972e-09	1.05739e-06	6.00637	1.7074e-07	0.000136654	5.22866	smultixcan	1.43656e-10	1.04093e-07	0.346495	3.39369e-06	0.00186403	0.181046	Nerve_Tibial	4.75709e-09	4.72379e-06	-5.85545	4.2872e-06	0.00298159	-4.59695	NA	NA	NA	NA	NA	NA	1	1	1	0	3	5.70559	-2.16867	0.308065	-0.149303	-5.85676	0.320388	NA	NA	1.1594e-08	0.030108	5.6686e-11	0.0809943	4.7199e-09	0.748674	NA	NA	4.59046e-06	0.751665	4.26904e-08	0.839687	4.67653e-06	0.99231	NA	NA
FBRSL1	1.8972e-09	1.05739e-06	6.00637	1.7074e-07	0.000136654	5.22866	smultixcan	1.43656e-10	1.04093e-07	0.346495	3.39369e-06	0.00186403	0.181046	Pancreas	2.90458e-09	4.89443e-06	-5.9369	3.85621e-07	0.000760703	-5.07592	NA	NA	NA	NA	NA	NA	1	1	1	0	3	5.70559	-2.16867	0.308065	-0.149303	-5.85119	1.0198	NA	NA	1.1594e-08	0.030108	5.6686e-11	0.0809943	4.88071e-09	0.307822	NA	NA	4.59046e-06	0.751665	4.26904e-08	0.839687	8.44502e-06	0.958701	NA	NA
FBRSL1	1.8972e-09	1.05739e-06	6.00637	1.7074e-07	0.000136654	5.22866	smultixcan	1.43656e-10	1.04093e-07	0.346495	3.39369e-06	0.00186403	0.181046	Prostate	2.90458e-09	3.7339e-06	-5.9369	3.85621e-07	0.000713459	-5.07592	NA	NA	NA	NA	NA	NA	1	1	1	0	3	5.70559	-2.16867	0.308065	-0.149303	-5.85119	1.0198	NA	NA	1.1594e-08	0.030108	5.6686e-11	0.0809943	4.88071e-09	0.307822	NA	NA	4.59046e-06	0.751665	4.26904e-08	0.839687	6.19474e-06	0.943578	NA	NA
FBRSL1	1.8972e-09	1.05739e-06	6.00637	1.7074e-07	0.000136654	5.22866	smultixcan	1.43656e-10	1.04093e-07	0.346495	3.39369e-06	0.00186403	0.181046	Spleen	6.28592e-08	6.0392e-05	-5.41047	3.44916e-06	0.00256372	-4.64208	NA	NA	NA	NA	NA	NA	1	1	1	0	3	5.70559	-2.16867	0.308065	-0.149303	-5.32548	0.980583	NA	NA	1.1594e-08	0.030108	5.6686e-11	0.0809943	1.00687e-07	0.326799	NA	NA	4.59046e-06	0.751665	4.26904e-08	0.839687	7.9341e-05	0.949597	NA	NA
FBRSL1	1.8972e-09	1.05739e-06	6.00637	1.7074e-07	0.000136654	5.22866	smultixcan	1.43656e-10	1.04093e-07	0.346495	3.39369e-06	0.00186403	0.181046	Thyroid	2.90458e-09	2.8577e-06	-5.9369	3.85621e-07	0.000543909	-5.07592	NA	NA	NA	NA	NA	NA	1	1	1	0	3	5.70559	-2.16867	0.308065	-0.149303	-5.85119	1.0198	NA	NA	1.1594e-08	0.030108	5.6686e-11	0.0809943	4.88071e-09	0.307822	NA	NA	4.59046e-06	0.751665	4.26904e-08	0.839687	4.92802e-06	0.948093	NA	NA
FBRSL1	1.8972e-09	1.05739e-06	6.00637	1.7074e-07	0.000136654	5.22866	smultixcan	1.43656e-10	1.04093e-07	0.346495	3.39369e-06	0.00186403	0.181046	Vagina	2.90458e-09	3.13181e-06	5.9369	3.85621e-07	0.000503212	5.07592	NA	NA	NA	NA	NA	NA	1	1	1	0	3	5.70559	-2.16867	0.308065	-0.149303	5.85119	-1.0198	NA	NA	1.1594e-08	0.030108	5.6686e-11	0.0809943	4.88071e-09	0.307822	NA	NA	4.59046e-06	0.751665	4.26904e-08	0.839687	5.19615e-06	0.942584	NA	NA
FBRSL1	1.8972e-09	1.05739e-06	6.00637	1.7074e-07	0.000136654	5.22866	smultixcan	1.43656e-10	1.04093e-07	0.346495	3.39369e-06	0.00186403	0.181046	smultixcan	4.75709e-09	5.08851e-06	-5.85545	4.2872e-06	0.00386016	-4.59695	NA	NA	NA	NA	NA	NA	1	1	1	0	3	5.70559	-2.16867	0.308065	-0.149303	-5.85676	0.320388	NA	NA	1.1594e-08	0.030108	5.6686e-11	0.0809943	4.7199e-09	0.748674	NA	NA	4.59046e-06	0.751665	4.26904e-08	0.839687	5.19556e-06	0.986388	NA	NA
FUT2	1.8468e-11	2.35269e-08	-6.71765	2.8164e-12	1.03803e-08	-6.98659	Artery_Aorta	5.66503e-08	6.95156e-05	5.42906	9.03115e-08	0.000280568	5.34521	Esophagus_Mucosa	3.57023e-13	1.1437e-09	7.27093	1.196e-12	3.6994e-09	7.10583	NA	NA	NA	NA	NA	NA	1	1	1	0	3	6.31095	-3.11274	5.16678	-2.28155	6.96921	-2.83	NA	NA	2.7733e-10	0.0018536	2.3816e-07	0.0225157	3.18725e-12	0.0046548	NA	NA	2.48668e-07	0.475224	0.000272867	0.818239	7.25027e-09	0.603884	NA	NA
FUT2	1.8468e-11	2.35269e-08	-6.71765	2.8164e-12	1.03803e-08	-6.98659	Artery_Aorta	5.66503e-08	6.95156e-05	5.42906	9.03115e-08	0.000280568	5.34521	smultixcan	2.20329e-12	7.33971e-09	3.19574	1.04385e-11	3.65505e-08	3.42468	NA	NA	NA	NA	NA	NA	1	1	1	0	3	6.31095	-3.11274	5.16678	-2.28155	3.00286	-1.77311	NA	NA	2.7733e-10	0.0018536	2.3816e-07	0.0225157	1.74572e-11	0.0142021	NA	NA	2.48668e-07	0.475224	0.000272867	0.818239	4.15077e-08	0.707733	NA	NA
FUT2	1.8468e-11	2.35269e-08	-6.71765	2.8164e-12	1.03803e-08	-6.98659	Brain_Anterior_cingulate_cortex_BA24	7.39478e-12	4.12925e-08	-6.84981	2.83675e-13	1.13427e-09	-7.30193	Esophagus_Mucosa	3.57023e-13	1.1437e-09	7.27093	1.196e-12	3.6994e-09	7.10583	NA	NA	NA	NA	NA	NA	1	1	1	0	3	6.31095	-3.11274	-6.46112	3.66038	6.96921	-2.83	NA	NA	2.7733e-10	0.0018536	1.03932e-10	0.000251844	3.18725e-12	0.0046548	NA	NA	2.48668e-07	0.475224	3.0161e-07	0.363002	7.25027e-09	0.603884	NA	NA
FUT2	1.8468e-11	2.35269e-08	-6.71765	2.8164e-12	1.03803e-08	-6.98659	Brain_Anterior_cingulate_cortex_BA24	7.39478e-12	4.12925e-08	-6.84981	2.83675e-13	1.13427e-09	-7.30193	smultixcan	2.20329e-12	7.33971e-09	3.19574	1.04385e-11	3.65505e-08	3.42468	NA	NA	NA	NA	NA	NA	1	1	1	0	3	6.31095	-3.11274	-6.46112	3.66038	3.00286	-1.77311	NA	NA	2.7733e-10	0.0018536	1.03932e-10	0.000251844	1.74572e-11	0.0142021	NA	NA	2.48668e-07	0.475224	3.0161e-07	0.363002	4.15077e-08	0.707733	NA	NA
FUT2	1.8468e-11	2.35269e-08	-6.71765	2.8164e-12	1.03803e-08	-6.98659	Brain_Caudate_basal_ganglia	2.73142e-12	1.07035e-08	-6.99089	6.31985e-12	2.71027e-08	-6.87225	Esophagus_Mucosa	3.57023e-13	1.1437e-09	7.27093	1.196e-12	3.6994e-09	7.10583	NA	NA	NA	NA	NA	NA	1	1	1	0	3	6.31095	-3.11274	-6.67139	1.95844	6.96921	-2.83	NA	NA	2.7733e-10	0.0018536	2.53394e-11	0.0501788	3.18725e-12	0.0046548	NA	NA	2.48668e-07	0.475224	1.03055e-07	0.842343	7.25027e-09	0.603884	NA	NA
FUT2	1.8468e-11	2.35269e-08	-6.71765	2.8164e-12	1.03803e-08	-6.98659	Brain_Caudate_basal_ganglia	2.73142e-12	1.07035e-08	-6.99089	6.31985e-12	2.71027e-08	-6.87225	smultixcan	2.20329e-12	7.33971e-09	3.19574	1.04385e-11	3.65505e-08	3.42468	NA	NA	NA	NA	NA	NA	1	1	1	0	3	6.31095	-3.11274	-6.67139	1.95844	3.00286	-1.77311	NA	NA	2.7733e-10	0.0018536	2.53394e-11	0.0501788	1.74572e-11	0.0142021	NA	NA	2.48668e-07	0.475224	1.03055e-07	0.842343	4.15077e-08	0.707733	NA	NA
FUT2	1.8468e-11	2.35269e-08	-6.71765	2.8164e-12	1.03803e-08	-6.98659	Brain_Frontal_Cortex_BA9	1.10738e-11	3.24353e-08	-6.79181	6.31985e-12	2.69794e-08	-6.87225	Esophagus_Mucosa	3.57023e-13	1.1437e-09	7.27093	1.196e-12	3.6994e-09	7.10583	NA	NA	NA	NA	NA	NA	1	1	1	0	3	6.31095	-3.11274	-6.47811	2.80004	6.96921	-2.83	NA	NA	2.7733e-10	0.0018536	9.28761e-11	0.00510969	3.18725e-12	0.0046548	NA	NA	2.48668e-07	0.475224	1.66764e-07	0.711226	7.25027e-09	0.603884	NA	NA
FUT2	1.8468e-11	2.35269e-08	-6.71765	2.8164e-12	1.03803e-08	-6.98659	Brain_Frontal_Cortex_BA9	1.10738e-11	3.24353e-08	-6.79181	6.31985e-12	2.69794e-08	-6.87225	smultixcan	2.20329e-12	7.33971e-09	3.19574	1.04385e-11	3.65505e-08	3.42468	NA	NA	NA	NA	NA	NA	1	1	1	0	3	6.31095	-3.11274	-6.47811	2.80004	3.00286	-1.77311	NA	NA	2.7733e-10	0.0018536	9.28761e-11	0.00510969	1.74572e-11	0.0142021	NA	NA	2.48668e-07	0.475224	1.66764e-07	0.711226	4.15077e-08	0.707733	NA	NA
FUT2	1.8468e-11	2.35269e-08	-6.71765	2.8164e-12	1.03803e-08	-6.98659	Brain_Hippocampus	2.80641e-12	7.83059e-09	-6.98709	7.37364e-12	3.00402e-08	-6.85022	Esophagus_Mucosa	3.57023e-13	1.1437e-09	7.27093	1.196e-12	3.6994e-09	7.10583	NA	NA	NA	NA	NA	NA	1	1	1	0	3	6.31095	-3.11274	-6.67103	2.83168	6.96921	-2.83	NA	NA	2.7733e-10	0.0018536	2.54007e-11	0.00463037	3.18725e-12	0.0046548	NA	NA	2.48668e-07	0.475224	5.88839e-08	0.660614	7.25027e-09	0.603884	NA	NA
FUT2	1.8468e-11	2.35269e-08	-6.71765	2.8164e-12	1.03803e-08	-6.98659	Brain_Hippocampus	2.80641e-12	7.83059e-09	-6.98709	7.37364e-12	3.00402e-08	-6.85022	smultixcan	2.20329e-12	7.33971e-09	3.19574	1.04385e-11	3.65505e-08	3.42468	NA	NA	NA	NA	NA	NA	1	1	1	0	3	6.31095	-3.11274	-6.67103	2.83168	3.00286	-1.77311	NA	NA	2.7733e-10	0.0018536	2.54007e-11	0.00463037	1.74572e-11	0.0142021	NA	NA	2.48668e-07	0.475224	5.88839e-08	0.660614	4.15077e-08	0.707733	NA	NA
FUT2	1.8468e-11	2.35269e-08	-6.71765	2.8164e-12	1.03803e-08	-6.98659	Brain_Hypothalamus	2.7393e-12	1.03308e-08	-6.99049	7.37364e-12	1.49869e-08	-6.85022	Esophagus_Mucosa	3.57023e-13	1.1437e-09	7.27093	1.196e-12	3.6994e-09	7.10583	NA	NA	NA	NA	NA	NA	1	1	1	0	3	6.31095	-3.11274	-6.6745	2.83168	6.96921	-2.83	NA	NA	2.7733e-10	0.0018536	2.48083e-11	0.00463037	3.18725e-12	0.0046548	NA	NA	2.48668e-07	0.475224	5.81953e-08	0.6765	7.25027e-09	0.603884	NA	NA
FUT2	1.8468e-11	2.35269e-08	-6.71765	2.8164e-12	1.03803e-08	-6.98659	Brain_Hypothalamus	2.7393e-12	1.03308e-08	-6.99049	7.37364e-12	1.49869e-08	-6.85022	smultixcan	2.20329e-12	7.33971e-09	3.19574	1.04385e-11	3.65505e-08	3.42468	NA	NA	NA	NA	NA	NA	1	1	1	0	3	6.31095	-3.11274	-6.6745	2.83168	3.00286	-1.77311	NA	NA	2.7733e-10	0.0018536	2.48083e-11	0.00463037	1.74572e-11	0.0142021	NA	NA	2.48668e-07	0.475224	5.81953e-08	0.6765	4.15077e-08	0.707733	NA	NA
FUT2	1.8468e-11	2.35269e-08	-6.71765	2.8164e-12	1.03803e-08	-6.98659	Brain_Nucleus_accumbens_basal_ganglia	3.59888e-13	6.98543e-10	-7.26985	1.55959e-13	1.33517e-09	-7.38197	Esophagus_Mucosa	3.57023e-13	1.1437e-09	7.27093	1.196e-12	3.6994e-09	7.10583	NA	NA	NA	NA	NA	NA	1	1	1	0	3	6.31095	-3.11274	-6.93067	3.18912	6.96921	-2.83	NA	NA	2.7733e-10	0.0018536	4.18847e-12	0.00142707	3.18725e-12	0.0046548	NA	NA	2.48668e-07	0.475224	9.24833e-09	0.673068	7.25027e-09	0.603884	NA	NA
FUT2	1.8468e-11	2.35269e-08	-6.71765	2.8164e-12	1.03803e-08	-6.98659	Brain_Nucleus_accumbens_basal_ganglia	3.59888e-13	6.98543e-10	-7.26985	1.55959e-13	1.33517e-09	-7.38197	smultixcan	2.20329e-12	7.33971e-09	3.19574	1.04385e-11	3.65505e-08	3.42468	NA	NA	NA	NA	NA	NA	1	1	1	0	3	6.31095	-3.11274	-6.93067	3.18912	3.00286	-1.77311	NA	NA	2.7733e-10	0.0018536	4.18847e-12	0.00142707	1.74572e-11	0.0142021	NA	NA	2.48668e-07	0.475224	9.24833e-09	0.673068	4.15077e-08	0.707733	NA	NA
FUT2	1.8468e-11	2.35269e-08	-6.71765	2.8164e-12	1.03803e-08	-6.98659	Cells_Cultured_fibroblasts	4.02292e-13	9.22768e-10	7.25479	1.35284e-13	4.22491e-10	7.40088	Esophagus_Mucosa	3.57023e-13	1.1437e-09	7.27093	1.196e-12	3.6994e-09	7.10583	NA	NA	NA	NA	NA	NA	1	1	1	0	3	6.31095	-3.11274	6.85832	-3.44554	6.96921	-2.83	NA	NA	2.7733e-10	0.0018536	6.9674e-12	0.00056991	3.18725e-12	0.0046548	NA	NA	2.48668e-07	0.475224	1.44132e-08	0.494825	7.25027e-09	0.603884	NA	NA
FUT2	1.8468e-11	2.35269e-08	-6.71765	2.8164e-12	1.03803e-08	-6.98659	Cells_Cultured_fibroblasts	4.02292e-13	9.22768e-10	7.25479	1.35284e-13	4.22491e-10	7.40088	smultixcan	2.20329e-12	7.33971e-09	3.19574	1.04385e-11	3.65505e-08	3.42468	NA	NA	NA	NA	NA	NA	1	1	1	0	3	6.31095	-3.11274	6.85832	-3.44554	3.00286	-1.77311	NA	NA	2.7733e-10	0.0018536	6.9674e-12	0.00056991	1.74572e-11	0.0142021	NA	NA	2.48668e-07	0.475224	1.44132e-08	0.494825	4.15077e-08	0.707733	NA	NA
FUT2	1.8468e-11	2.35269e-08	-6.71765	2.8164e-12	1.03803e-08	-6.98659	Heart_Atrial_Appendage	5.66503e-08	4.80637e-05	-5.42906	9.03115e-08	0.000201417	-5.34521	Esophagus_Mucosa	3.57023e-13	1.1437e-09	7.27093	1.196e-12	3.6994e-09	7.10583	NA	NA	NA	NA	NA	NA	1	1	1	0	3	6.31095	-3.11274	-5.16678	2.28155	6.96921	-2.83	NA	NA	2.7733e-10	0.0018536	2.3816e-07	0.0225157	3.18725e-12	0.0046548	NA	NA	2.48668e-07	0.475224	0.000181984	0.782178	7.25027e-09	0.603884	NA	NA
FUT2	1.8468e-11	2.35269e-08	-6.71765	2.8164e-12	1.03803e-08	-6.98659	Heart_Atrial_Appendage	5.66503e-08	4.80637e-05	-5.42906	9.03115e-08	0.000201417	-5.34521	smultixcan	2.20329e-12	7.33971e-09	3.19574	1.04385e-11	3.65505e-08	3.42468	NA	NA	NA	NA	NA	NA	1	1	1	0	3	6.31095	-3.11274	-5.16678	2.28155	3.00286	-1.77311	NA	NA	2.7733e-10	0.0018536	2.3816e-07	0.0225157	1.74572e-11	0.0142021	NA	NA	2.48668e-07	0.475224	0.000181984	0.782178	4.15077e-08	0.707733	NA	NA
FUT2	1.8468e-11	2.35269e-08	-6.71765	2.8164e-12	1.03803e-08	-6.98659	Liver	7.39478e-12	1.93854e-08	6.84981	2.83675e-13	2.14345e-09	7.30193	Esophagus_Mucosa	3.57023e-13	1.1437e-09	7.27093	1.196e-12	3.6994e-09	7.10583	NA	NA	NA	NA	NA	NA	1	1	1	0	3	6.31095	-3.11274	6.46112	-3.66038	6.96921	-2.83	NA	NA	2.7733e-10	0.0018536	1.03932e-10	0.000251844	3.18725e-12	0.0046548	NA	NA	2.48668e-07	0.475224	2.26176e-07	0.545847	7.25027e-09	0.603884	NA	NA
FUT2	1.8468e-11	2.35269e-08	-6.71765	2.8164e-12	1.03803e-08	-6.98659	Liver	7.39478e-12	1.93854e-08	6.84981	2.83675e-13	2.14345e-09	7.30193	smultixcan	2.20329e-12	7.33971e-09	3.19574	1.04385e-11	3.65505e-08	3.42468	NA	NA	NA	NA	NA	NA	1	1	1	0	3	6.31095	-3.11274	6.46112	-3.66038	3.00286	-1.77311	NA	NA	2.7733e-10	0.0018536	1.03932e-10	0.000251844	1.74572e-11	0.0142021	NA	NA	2.48668e-07	0.475224	2.26176e-07	0.545847	4.15077e-08	0.707733	NA	NA
FUT2	1.8468e-11	2.35269e-08	-6.71765	2.8164e-12	1.03803e-08	-6.98659	Lung	7.14798e-12	2.28628e-08	6.85467	2.83675e-13	2.75817e-09	7.30193	Esophagus_Mucosa	3.57023e-13	1.1437e-09	7.27093	1.196e-12	3.6994e-09	7.10583	NA	NA	NA	NA	NA	NA	1	1	1	0	3	6.31095	-3.11274	6.47398	-3.52416	6.96921	-2.83	NA	NA	2.7733e-10	0.0018536	9.54545e-11	0.000424829	3.18725e-12	0.0046548	NA	NA	2.48668e-07	0.475224	2.51675e-07	0.369194	7.25027e-09	0.603884	NA	NA
FUT2	1.8468e-11	2.35269e-08	-6.71765	2.8164e-12	1.03803e-08	-6.98659	Lung	7.14798e-12	2.28628e-08	6.85467	2.83675e-13	2.75817e-09	7.30193	smultixcan	2.20329e-12	7.33971e-09	3.19574	1.04385e-11	3.65505e-08	3.42468	NA	NA	NA	NA	NA	NA	1	1	1	0	3	6.31095	-3.11274	6.47398	-3.52416	3.00286	-1.77311	NA	NA	2.7733e-10	0.0018536	9.54545e-11	0.000424829	1.74572e-11	0.0142021	NA	NA	2.48668e-07	0.475224	2.51675e-07	0.369194	4.15077e-08	0.707733	NA	NA
FUT2	1.8468e-11	2.35269e-08	-6.71765	2.8164e-12	1.03803e-08	-6.98659	Minor_Salivary_Gland	4.02292e-13	1.52308e-09	7.25479	1.35284e-13	5.52025e-10	7.40088	Esophagus_Mucosa	3.57023e-13	1.1437e-09	7.27093	1.196e-12	3.6994e-09	7.10583	NA	NA	NA	NA	NA	NA	1	1	1	0	3	6.31095	-3.11274	6.85832	-2.90734	6.96921	-2.83	NA	NA	2.7733e-10	0.0018536	6.9674e-12	0.00364515	3.18725e-12	0.0046548	NA	NA	2.48668e-07	0.475224	2.06061e-08	0.664894	7.25027e-09	0.603884	NA	NA
FUT2	1.8468e-11	2.35269e-08	-6.71765	2.8164e-12	1.03803e-08	-6.98659	Minor_Salivary_Gland	4.02292e-13	1.52308e-09	7.25479	1.35284e-13	5.52025e-10	7.40088	smultixcan	2.20329e-12	7.33971e-09	3.19574	1.04385e-11	3.65505e-08	3.42468	NA	NA	NA	NA	NA	NA	1	1	1	0	3	6.31095	-3.11274	6.85832	-2.90734	3.00286	-1.77311	NA	NA	2.7733e-10	0.0018536	6.9674e-12	0.00364515	1.74572e-11	0.0142021	NA	NA	2.48668e-07	0.475224	2.06061e-08	0.664894	4.15077e-08	0.707733	NA	NA
FUT2	1.8468e-11	2.35269e-08	-6.71765	2.8164e-12	1.03803e-08	-6.98659	Pituitary	2.76938e-12	1.12954e-08	6.98896	1.77744e-11	8.01802e-08	6.72323	Esophagus_Mucosa	3.57023e-13	1.1437e-09	7.27093	1.196e-12	3.6994e-09	7.10583	NA	NA	NA	NA	NA	NA	1	1	1	0	3	6.31095	-3.11274	6.6508	-2.99745	6.96921	-2.83	NA	NA	2.7733e-10	0.0018536	2.91508e-11	0.0027225	3.18725e-12	0.0046548	NA	NA	2.48668e-07	0.475224	7.37747e-08	0.612138	7.25027e-09	0.603884	NA	NA
FUT2	1.8468e-11	2.35269e-08	-6.71765	2.8164e-12	1.03803e-08	-6.98659	Pituitary	2.76938e-12	1.12954e-08	6.98896	1.77744e-11	8.01802e-08	6.72323	smultixcan	2.20329e-12	7.33971e-09	3.19574	1.04385e-11	3.65505e-08	3.42468	NA	NA	NA	NA	NA	NA	1	1	1	0	3	6.31095	-3.11274	6.6508	-2.99745	3.00286	-1.77311	NA	NA	2.7733e-10	0.0018536	2.91508e-11	0.0027225	1.74572e-11	0.0142021	NA	NA	2.48668e-07	0.475224	7.37747e-08	0.612138	4.15077e-08	0.707733	NA	NA
FUT2	1.8468e-11	2.35269e-08	-6.71765	2.8164e-12	1.03803e-08	-6.98659	Spleen	7.39478e-12	2.1846e-08	6.84981	2.83675e-13	2.48357e-09	7.30193	Esophagus_Mucosa	3.57023e-13	1.1437e-09	7.27093	1.196e-12	3.6994e-09	7.10583	NA	NA	NA	NA	NA	NA	1	1	1	0	3	6.31095	-3.11274	6.46112	-3.66038	6.96921	-2.83	NA	NA	2.7733e-10	0.0018536	1.03932e-10	0.000251844	3.18725e-12	0.0046548	NA	NA	2.48668e-07	0.475224	1.81094e-07	0.384472	7.25027e-09	0.603884	NA	NA
FUT2	1.8468e-11	2.35269e-08	-6.71765	2.8164e-12	1.03803e-08	-6.98659	Spleen	7.39478e-12	2.1846e-08	6.84981	2.83675e-13	2.48357e-09	7.30193	smultixcan	2.20329e-12	7.33971e-09	3.19574	1.04385e-11	3.65505e-08	3.42468	NA	NA	NA	NA	NA	NA	1	1	1	0	3	6.31095	-3.11274	6.46112	-3.66038	3.00286	-1.77311	NA	NA	2.7733e-10	0.0018536	1.03932e-10	0.000251844	1.74572e-11	0.0142021	NA	NA	2.48668e-07	0.475224	1.81094e-07	0.384472	4.15077e-08	0.707733	NA	NA
FUT2	1.8468e-11	2.35269e-08	-6.71765	2.8164e-12	1.03803e-08	-6.98659	Vagina	4.02292e-13	1.41097e-09	7.25479	1.35284e-13	4.98791e-10	7.40088	Esophagus_Mucosa	3.57023e-13	1.1437e-09	7.27093	1.196e-12	3.6994e-09	7.10583	NA	NA	NA	NA	NA	NA	1	1	1	0	3	6.31095	-3.11274	6.85832	-3.44554	6.96921	-2.83	NA	NA	2.7733e-10	0.0018536	6.9674e-12	0.00056991	3.18725e-12	0.0046548	NA	NA	2.48668e-07	0.475224	1.52879e-08	0.517336	7.25027e-09	0.603884	NA	NA
FUT2	1.8468e-11	2.35269e-08	-6.71765	2.8164e-12	1.03803e-08	-6.98659	Vagina	4.02292e-13	1.41097e-09	7.25479	1.35284e-13	4.98791e-10	7.40088	smultixcan	2.20329e-12	7.33971e-09	3.19574	1.04385e-11	3.65505e-08	3.42468	NA	NA	NA	NA	NA	NA	1	1	1	0	3	6.31095	-3.11274	6.85832	-3.44554	3.00286	-1.77311	NA	NA	2.7733e-10	0.0018536	6.9674e-12	0.00056991	1.74572e-11	0.0142021	NA	NA	2.48668e-07	0.475224	1.52879e-08	0.517336	4.15077e-08	0.707733	NA	NA
FUT2	1.8468e-11	2.35269e-08	-6.71765	2.8164e-12	1.03803e-08	-6.98659	smultixcan	1.50436e-10	1.05489e-07	0.630016	6.50013e-12	1.71973e-08	0.134141	Esophagus_Mucosa	3.57023e-13	1.1437e-09	7.27093	1.196e-12	3.6994e-09	7.10583	NA	NA	NA	NA	NA	NA	1	1	1	0	3	6.31095	-3.11274	0.56901	-0.652697	6.96921	-2.83	NA	NA	2.7733e-10	0.0018536	1.69789e-09	0.00114021	3.18725e-12	0.0046548	NA	NA	2.48668e-07	0.475224	9.27048e-07	0.39596	7.25027e-09	0.603884	NA	NA
FUT2	1.8468e-11	2.35269e-08	-6.71765	2.8164e-12	1.03803e-08	-6.98659	smultixcan	1.50436e-10	1.05489e-07	0.630016	6.50013e-12	1.71973e-08	0.134141	smultixcan	2.20329e-12	7.33971e-09	3.19574	1.04385e-11	3.65505e-08	3.42468	NA	NA	NA	NA	NA	NA	1	1	1	0	3	6.31095	-3.11274	0.56901	-0.652697	3.00286	-1.77311	NA	NA	2.7733e-10	0.0018536	1.69789e-09	0.00114021	1.74572e-11	0.0142021	NA	NA	2.48668e-07	0.475224	9.27048e-07	0.39596	4.15077e-08	0.707733	NA	NA
FYCO1	5e-10	3.567e-07	6.2191	2.3746e-10	4.64577e-07	6.33492	Cells_Cultured_fibroblasts	4.56439e-13	9.22768e-10	-7.23768	1.28015e-09	2.99842e-06	-6.06987	Adipose_Subcutaneous	3.14471e-16	7.05339e-13	-8.16764	1.34299e-10	2.58193e-07	-6.42222	NA	NA	NA	NA	NA	NA	1	1	1	0	3	6.2191	1.42095	-7.14968	1.24003	-8.15185	1.22846	NA	NA	5e-10	0.15533	8.69788e-13	0.214963	3.58385e-16	0.219273	NA	NA	3.73604e-07	0.85787	2.69895e-09	0.904426	8.24573e-13	0.925083	NA	NA
FYCO1	5e-10	3.567e-07	6.2191	2.3746e-10	4.64577e-07	6.33492	Cells_Cultured_fibroblasts	4.56439e-13	9.22768e-10	-7.23768	1.28015e-09	2.99842e-06	-6.06987	Adipose_Visceral_Omentum	1.51312e-12	4.48325e-09	7.07328	1.98415e-05	0.00995558	4.26667	NA	NA	NA	NA	NA	NA	1	1	1	0	3	6.2191	1.42095	-7.14968	1.24003	7.35048	1.6727	NA	NA	5e-10	0.15533	8.69788e-13	0.214963	1.97493e-13	0.0943867	NA	NA	3.73604e-07	0.85787	2.69895e-09	0.904426	6.59389e-10	0.872258	NA	NA
FYCO1	5e-10	3.567e-07	6.2191	2.3746e-10	4.64577e-07	6.33492	Cells_Cultured_fibroblasts	4.56439e-13	9.22768e-10	-7.23768	1.28015e-09	2.99842e-06	-6.06987	Artery_Aorta	3.14471e-16	8.97959e-13	-8.16764	1.34299e-10	3.03921e-07	-6.42222	NA	NA	NA	NA	NA	NA	1	1	1	0	3	6.2191	1.42095	-7.14968	1.24003	-8.15185	1.26204	NA	NA	5e-10	0.15533	8.69788e-13	0.214963	3.58385e-16	0.206934	NA	NA	3.73604e-07	0.85787	2.69895e-09	0.904426	1.05036e-12	0.923083	NA	NA
FYCO1	5e-10	3.567e-07	6.2191	2.3746e-10	4.64577e-07	6.33492	Cells_Cultured_fibroblasts	4.56439e-13	9.22768e-10	-7.23768	1.28015e-09	2.99842e-06	-6.06987	Artery_Coronary	3.14471e-16	1.08919e-12	-8.16764	1.34299e-10	5.12043e-07	-6.42222	NA	NA	NA	NA	NA	NA	1	1	1	0	3	6.2191	1.42095	-7.14968	1.24003	-8.15185	1.28237	NA	NA	5e-10	0.15533	8.69788e-13	0.214963	3.58385e-16	0.199713	NA	NA	3.73604e-07	0.85787	2.69895e-09	0.904426	1.2747e-12	0.913596	NA	NA
FYCO1	5e-10	3.567e-07	6.2191	2.3746e-10	4.64577e-07	6.33492	Cells_Cultured_fibroblasts	4.56439e-13	9.22768e-10	-7.23768	1.28015e-09	2.99842e-06	-6.06987	Colon_Sigmoid	3.14471e-16	1.12483e-12	-8.16764	1.34299e-10	6.49068e-07	-6.42222	NA	NA	NA	NA	NA	NA	1	1	1	0	3	6.2191	1.42095	-7.14968	1.24003	-8.15185	1.26121	NA	NA	5e-10	0.15533	8.69788e-13	0.214963	3.58385e-16	0.207232	NA	NA	3.73604e-07	0.85787	2.69895e-09	0.904426	1.31388e-12	0.928658	NA	NA
FYCO1	5e-10	3.567e-07	6.2191	2.3746e-10	4.64577e-07	6.33492	Cells_Cultured_fibroblasts	4.56439e-13	9.22768e-10	-7.23768	1.28015e-09	2.99842e-06	-6.06987	Colon_Transverse	3.14471e-16	1.25482e-12	-8.16764	1.34299e-10	5.25288e-07	-6.42222	NA	NA	NA	NA	NA	NA	1	1	1	0	3	6.2191	1.42095	-7.14968	1.24003	-8.15185	1.23723	NA	NA	5e-10	0.15533	8.69788e-13	0.214963	3.58385e-16	0.216002	NA	NA	3.73604e-07	0.85787	2.69895e-09	0.904426	1.46683e-12	0.927688	NA	NA
FYCO1	5e-10	3.567e-07	6.2191	2.3746e-10	4.64577e-07	6.33492	Cells_Cultured_fibroblasts	4.56439e-13	9.22768e-10	-7.23768	1.28015e-09	2.99842e-06	-6.06987	Esophagus_Gastroesophageal_Junction	3.14471e-16	1.10963e-12	-8.16764	1.34299e-10	4.23269e-07	-6.42222	NA	NA	NA	NA	NA	NA	1	1	1	0	3	6.2191	1.42095	-7.14968	1.24003	-8.15185	1.26109	NA	NA	5e-10	0.15533	8.69788e-13	0.214963	3.58385e-16	0.207277	NA	NA	3.73604e-07	0.85787	2.69895e-09	0.904426	1.29644e-12	0.918948	NA	NA
FYCO1	5e-10	3.567e-07	6.2191	2.3746e-10	4.64577e-07	6.33492	Cells_Cultured_fibroblasts	4.56439e-13	9.22768e-10	-7.23768	1.28015e-09	2.99842e-06	-6.06987	Heart_Atrial_Appendage	3.14471e-16	9.86811e-13	-8.16764	1.34299e-10	3.32213e-07	-6.42222	NA	NA	NA	NA	NA	NA	1	1	1	0	3	6.2191	1.42095	-7.14968	1.24003	-8.15185	1.21815	NA	NA	5e-10	0.15533	8.69788e-13	0.214963	3.58385e-16	0.223168	NA	NA	3.73604e-07	0.85787	2.69895e-09	0.904426	1.15316e-12	0.931372	NA	NA
FYCO1	5e-10	3.567e-07	6.2191	2.3746e-10	4.64577e-07	6.33492	Cells_Cultured_fibroblasts	4.56439e-13	9.22768e-10	-7.23768	1.28015e-09	2.99842e-06	-6.06987	Lung	1.51312e-12	3.49834e-09	7.07328	1.98415e-05	0.00910342	4.26667	NA	NA	NA	NA	NA	NA	1	1	1	0	3	6.2191	1.42095	-7.14968	1.24003	7.35048	1.6727	NA	NA	5e-10	0.15533	8.69788e-13	0.214963	1.97493e-13	0.0943867	NA	NA	3.73604e-07	0.85787	2.69895e-09	0.904426	5.02026e-10	0.875368	NA	NA
FYCO1	5e-10	3.567e-07	6.2191	2.3746e-10	4.64577e-07	6.33492	Cells_Cultured_fibroblasts	4.56439e-13	9.22768e-10	-7.23768	1.28015e-09	2.99842e-06	-6.06987	Uterus	3.14471e-16	1.04352e-12	-8.16764	1.34299e-10	2.63736e-07	-6.42222	NA	NA	NA	NA	NA	NA	1	1	1	0	3	6.2191	1.42095	-7.14968	1.24003	-8.15185	0.613861	NA	NA	5e-10	0.15533	8.69788e-13	0.214963	3.58385e-16	0.539307	NA	NA	3.73604e-07	0.85787	2.69895e-09	0.904426	1.2203e-12	0.973896	NA	NA
FYCO1	5e-10	3.567e-07	6.2191	2.3746e-10	4.64577e-07	6.33492	Cells_Cultured_fibroblasts	4.56439e-13	9.22768e-10	-7.23768	1.28015e-09	2.99842e-06	-6.06987	smultixcan	3.14471e-16	1.59415e-12	-8.16764	1.34299e-10	4.05422e-07	-6.42222	NA	NA	NA	NA	NA	NA	1	1	1	0	3	6.2191	1.42095	-7.14968	1.24003	-8.15185	1.36429	NA	NA	5e-10	0.15533	8.69788e-13	0.214963	3.58385e-16	0.115556	NA	NA	3.73604e-07	0.85787	2.69895e-09	0.904426	1.85245e-12	0.871172	NA	NA
FYCO1	5e-10	3.567e-07	6.2191	2.3746e-10	4.64577e-07	6.33492	Nerve_Tibial	1.11408e-11	3.70767e-08	-6.79094	9.18462e-09	2.35585e-05	-5.74514	Adipose_Subcutaneous	3.14471e-16	7.05339e-13	-8.16764	1.34299e-10	2.58193e-07	-6.42222	NA	NA	NA	NA	NA	NA	1	1	1	0	3	6.2191	1.42095	-6.6944	1.22798	-8.15185	1.22846	NA	NA	5e-10	0.15533	2.16555e-11	0.219453	3.58385e-16	0.219273	NA	NA	3.73604e-07	0.85787	7.37585e-08	0.91155	8.24573e-13	0.925083	NA	NA
FYCO1	5e-10	3.567e-07	6.2191	2.3746e-10	4.64577e-07	6.33492	Nerve_Tibial	1.11408e-11	3.70767e-08	-6.79094	9.18462e-09	2.35585e-05	-5.74514	Adipose_Visceral_Omentum	1.51312e-12	4.48325e-09	7.07328	1.98415e-05	0.00995558	4.26667	NA	NA	NA	NA	NA	NA	1	1	1	0	3	6.2191	1.42095	-6.6944	1.22798	7.35048	1.6727	NA	NA	5e-10	0.15533	2.16555e-11	0.219453	1.97493e-13	0.0943867	NA	NA	3.73604e-07	0.85787	7.37585e-08	0.91155	6.59389e-10	0.872258	NA	NA
FYCO1	5e-10	3.567e-07	6.2191	2.3746e-10	4.64577e-07	6.33492	Nerve_Tibial	1.11408e-11	3.70767e-08	-6.79094	9.18462e-09	2.35585e-05	-5.74514	Artery_Aorta	3.14471e-16	8.97959e-13	-8.16764	1.34299e-10	3.03921e-07	-6.42222	NA	NA	NA	NA	NA	NA	1	1	1	0	3	6.2191	1.42095	-6.6944	1.22798	-8.15185	1.26204	NA	NA	5e-10	0.15533	2.16555e-11	0.219453	3.58385e-16	0.206934	NA	NA	3.73604e-07	0.85787	7.37585e-08	0.91155	1.05036e-12	0.923083	NA	NA
FYCO1	5e-10	3.567e-07	6.2191	2.3746e-10	4.64577e-07	6.33492	Nerve_Tibial	1.11408e-11	3.70767e-08	-6.79094	9.18462e-09	2.35585e-05	-5.74514	Artery_Coronary	3.14471e-16	1.08919e-12	-8.16764	1.34299e-10	5.12043e-07	-6.42222	NA	NA	NA	NA	NA	NA	1	1	1	0	3	6.2191	1.42095	-6.6944	1.22798	-8.15185	1.28237	NA	NA	5e-10	0.15533	2.16555e-11	0.219453	3.58385e-16	0.199713	NA	NA	3.73604e-07	0.85787	7.37585e-08	0.91155	1.2747e-12	0.913596	NA	NA
FYCO1	5e-10	3.567e-07	6.2191	2.3746e-10	4.64577e-07	6.33492	Nerve_Tibial	1.11408e-11	3.70767e-08	-6.79094	9.18462e-09	2.35585e-05	-5.74514	Colon_Sigmoid	3.14471e-16	1.12483e-12	-8.16764	1.34299e-10	6.49068e-07	-6.42222	NA	NA	NA	NA	NA	NA	1	1	1	0	3	6.2191	1.42095	-6.6944	1.22798	-8.15185	1.26121	NA	NA	5e-10	0.15533	2.16555e-11	0.219453	3.58385e-16	0.207232	NA	NA	3.73604e-07	0.85787	7.37585e-08	0.91155	1.31388e-12	0.928658	NA	NA
FYCO1	5e-10	3.567e-07	6.2191	2.3746e-10	4.64577e-07	6.33492	Nerve_Tibial	1.11408e-11	3.70767e-08	-6.79094	9.18462e-09	2.35585e-05	-5.74514	Colon_Transverse	3.14471e-16	1.25482e-12	-8.16764	1.34299e-10	5.25288e-07	-6.42222	NA	NA	NA	NA	NA	NA	1	1	1	0	3	6.2191	1.42095	-6.6944	1.22798	-8.15185	1.23723	NA	NA	5e-10	0.15533	2.16555e-11	0.219453	3.58385e-16	0.216002	NA	NA	3.73604e-07	0.85787	7.37585e-08	0.91155	1.46683e-12	0.927688	NA	NA
FYCO1	5e-10	3.567e-07	6.2191	2.3746e-10	4.64577e-07	6.33492	Nerve_Tibial	1.11408e-11	3.70767e-08	-6.79094	9.18462e-09	2.35585e-05	-5.74514	Esophagus_Gastroesophageal_Junction	3.14471e-16	1.10963e-12	-8.16764	1.34299e-10	4.23269e-07	-6.42222	NA	NA	NA	NA	NA	NA	1	1	1	0	3	6.2191	1.42095	-6.6944	1.22798	-8.15185	1.26109	NA	NA	5e-10	0.15533	2.16555e-11	0.219453	3.58385e-16	0.207277	NA	NA	3.73604e-07	0.85787	7.37585e-08	0.91155	1.29644e-12	0.918948	NA	NA
FYCO1	5e-10	3.567e-07	6.2191	2.3746e-10	4.64577e-07	6.33492	Nerve_Tibial	1.11408e-11	3.70767e-08	-6.79094	9.18462e-09	2.35585e-05	-5.74514	Heart_Atrial_Appendage	3.14471e-16	9.86811e-13	-8.16764	1.34299e-10	3.32213e-07	-6.42222	NA	NA	NA	NA	NA	NA	1	1	1	0	3	6.2191	1.42095	-6.6944	1.22798	-8.15185	1.21815	NA	NA	5e-10	0.15533	2.16555e-11	0.219453	3.58385e-16	0.223168	NA	NA	3.73604e-07	0.85787	7.37585e-08	0.91155	1.15316e-12	0.931372	NA	NA
FYCO1	5e-10	3.567e-07	6.2191	2.3746e-10	4.64577e-07	6.33492	Nerve_Tibial	1.11408e-11	3.70767e-08	-6.79094	9.18462e-09	2.35585e-05	-5.74514	Lung	1.51312e-12	3.49834e-09	7.07328	1.98415e-05	0.00910342	4.26667	NA	NA	NA	NA	NA	NA	1	1	1	0	3	6.2191	1.42095	-6.6944	1.22798	7.35048	1.6727	NA	NA	5e-10	0.15533	2.16555e-11	0.219453	1.97493e-13	0.0943867	NA	NA	3.73604e-07	0.85787	7.37585e-08	0.91155	5.02026e-10	0.875368	NA	NA
FYCO1	5e-10	3.567e-07	6.2191	2.3746e-10	4.64577e-07	6.33492	Nerve_Tibial	1.11408e-11	3.70767e-08	-6.79094	9.18462e-09	2.35585e-05	-5.74514	Uterus	3.14471e-16	1.04352e-12	-8.16764	1.34299e-10	2.63736e-07	-6.42222	NA	NA	NA	NA	NA	NA	1	1	1	0	3	6.2191	1.42095	-6.6944	1.22798	-8.15185	0.613861	NA	NA	5e-10	0.15533	2.16555e-11	0.219453	3.58385e-16	0.539307	NA	NA	3.73604e-07	0.85787	7.37585e-08	0.91155	1.2203e-12	0.973896	NA	NA
FYCO1	5e-10	3.567e-07	6.2191	2.3746e-10	4.64577e-07	6.33492	Nerve_Tibial	1.11408e-11	3.70767e-08	-6.79094	9.18462e-09	2.35585e-05	-5.74514	smultixcan	3.14471e-16	1.59415e-12	-8.16764	1.34299e-10	4.05422e-07	-6.42222	NA	NA	NA	NA	NA	NA	1	1	1	0	3	6.2191	1.42095	-6.6944	1.22798	-8.15185	1.36429	NA	NA	5e-10	0.15533	2.16555e-11	0.219453	3.58385e-16	0.115556	NA	NA	3.73604e-07	0.85787	7.37585e-08	0.91155	1.85245e-12	0.871172	NA	NA
IFNAR2	1.4766e-14	5.26703e-11	7.68954	1.0014e-13	8.81633e-10	7.44072	Brain_Amygdala	3.30122e-39	3.46694e-35	-13.0998	9.07212e-22	6.69704e-18	-9.58696	Adipose_Subcutaneous	3.30122e-39	2.42284e-35	-13.0998	9.07212e-22	7.72431e-18	-9.58696	NA	NA	NA	NA	NA	NA	1	1	1	0	3	-6.2191	0.301412	-13.256	-0.504762	-13.256	-0.504762	NA	NA	5e-10	0.7631	4.16652e-40	0.613726	4.16652e-40	0.613726	NA	NA	3.73604e-07	0.98805	4.55817e-36	0.97579	2.39658e-36	0.970652	NA	NA
IFNAR2	1.4766e-14	5.26703e-11	7.68954	1.0014e-13	8.81633e-10	7.44072	Brain_Amygdala	3.30122e-39	3.46694e-35	-13.0998	9.07212e-22	6.69704e-18	-9.58696	Adipose_Visceral_Omentum	2.22532e-39	3.52062e-35	-13.1297	7.40844e-22	9.10719e-18	-9.60784	NA	NA	NA	NA	NA	NA	1	1	1	0	3	-6.2191	0.301412	-13.256	-0.504762	-13.2888	-0.514286	NA	NA	5e-10	0.7631	4.16652e-40	0.613726	2.68717e-40	0.607052	NA	NA	3.73604e-07	0.98805	4.55817e-36	0.97579	3.41422e-36	0.972687	NA	NA
IFNAR2	1.4766e-14	5.26703e-11	7.68954	1.0014e-13	8.81633e-10	7.44072	Brain_Amygdala	3.30122e-39	3.46694e-35	-13.0998	9.07212e-22	6.69704e-18	-9.58696	Adrenal_Gland	4.32084e-39	6.1101e-35	13.0794	2.61387e-21	2.77071e-17	9.47712	NA	NA	NA	NA	NA	NA	1	1	1	0	3	-6.2191	0.301412	-13.256	-0.504762	13.2574	0.660377	NA	NA	5e-10	0.7631	4.16652e-40	0.613726	4.09036e-40	0.509012	NA	NA	3.73604e-07	0.98805	4.55817e-36	0.97579	5.92857e-36	0.974268	NA	NA
IFNAR2	1.4766e-14	5.26703e-11	7.68954	1.0014e-13	8.81633e-10	7.44072	Brain_Amygdala	3.30122e-39	3.46694e-35	-13.0998	9.07212e-22	6.69704e-18	-9.58696	Artery_Aorta	3.30122e-39	2.71435e-35	-13.0998	9.07212e-22	1.0716e-17	-9.58696	NA	NA	NA	NA	NA	NA	1	1	1	0	3	-6.2191	0.301412	-13.256	-0.504762	-13.256	-0.504762	NA	NA	5e-10	0.7631	4.16652e-40	0.613726	4.16652e-40	0.613726	NA	NA	3.73604e-07	0.98805	4.55817e-36	0.97579	2.68649e-36	0.975516	NA	NA
IFNAR2	1.4766e-14	5.26703e-11	7.68954	1.0014e-13	8.81633e-10	7.44072	Brain_Amygdala	3.30122e-39	3.46694e-35	-13.0998	9.07212e-22	6.69704e-18	-9.58696	Artery_Coronary	3.30122e-39	6.73447e-35	-13.0998	9.07212e-22	2.03786e-17	-9.58696	NA	NA	NA	NA	NA	NA	1	1	1	0	3	-6.2191	0.301412	-13.256	-0.504762	-13.256	-0.504762	NA	NA	5e-10	0.7631	4.16652e-40	0.613726	4.16652e-40	0.613726	NA	NA	3.73604e-07	0.98805	4.55817e-36	0.97579	6.66872e-36	0.971333	NA	NA
IFNAR2	1.4766e-14	5.26703e-11	7.68954	1.0014e-13	8.81633e-10	7.44072	Brain_Amygdala	3.30122e-39	3.46694e-35	-13.0998	9.07212e-22	6.69704e-18	-9.58696	Artery_Tibial	2.22532e-39	4.59954e-35	-13.1297	7.40844e-22	1.096e-17	-9.60784	NA	NA	NA	NA	NA	NA	1	1	1	0	3	-6.2191	0.301412	-13.256	-0.504762	-13.2888	-0.514286	NA	NA	5e-10	0.7631	4.16652e-40	0.613726	2.68717e-40	0.607052	NA	NA	3.73604e-07	0.98805	4.55817e-36	0.97579	4.54067e-36	0.980263	NA	NA
IFNAR2	1.4766e-14	5.26703e-11	7.68954	1.0014e-13	8.81633e-10	7.44072	Brain_Amygdala	3.30122e-39	3.46694e-35	-13.0998	9.07212e-22	6.69704e-18	-9.58696	Brain_Amygdala	3.30122e-39	3.99635e-35	13.0998	9.07212e-22	1.24333e-17	9.58696	NA	NA	NA	NA	NA	NA	1	1	1	0	3	-6.2191	0.301412	-13.256	-0.504762	13.256	0.504762	NA	NA	5e-10	0.7631	4.16652e-40	0.613726	4.16652e-40	0.613726	NA	NA	3.73604e-07	0.98805	4.55817e-36	0.97579	3.9559e-36	0.982222	NA	NA
IFNAR2	1.4766e-14	5.26703e-11	7.68954	1.0014e-13	8.81633e-10	7.44072	Brain_Amygdala	3.30122e-39	3.46694e-35	-13.0998	9.07212e-22	6.69704e-18	-9.58696	Brain_Anterior_cingulate_cortex_BA24	3.30122e-39	4.78058e-35	-13.0998	9.07212e-22	1.49282e-17	-9.58696	NA	NA	NA	NA	NA	NA	1	1	1	0	3	-6.2191	0.301412	-13.256	-0.504762	-13.256	-0.504762	NA	NA	5e-10	0.7631	4.16652e-40	0.613726	4.16652e-40	0.613726	NA	NA	3.73604e-07	0.98805	4.55817e-36	0.97579	4.73295e-36	0.973645	NA	NA
IFNAR2	1.4766e-14	5.26703e-11	7.68954	1.0014e-13	8.81633e-10	7.44072	Brain_Amygdala	3.30122e-39	3.46694e-35	-13.0998	9.07212e-22	6.69704e-18	-9.58696	Brain_Caudate_basal_ganglia	2.22532e-39	4.07717e-35	-13.1297	7.40844e-22	8.33093e-18	-9.60784	NA	NA	NA	NA	NA	NA	1	1	1	0	3	-6.2191	0.301412	-13.256	-0.504762	-13.2888	-0.514286	NA	NA	5e-10	0.7631	4.16652e-40	0.613726	2.68717e-40	0.607052	NA	NA	3.73604e-07	0.98805	4.55817e-36	0.97579	5.27668e-36	0.975895	NA	NA
IFNAR2	1.4766e-14	5.26703e-11	7.68954	1.0014e-13	8.81633e-10	7.44072	Brain_Amygdala	3.30122e-39	3.46694e-35	-13.0998	9.07212e-22	6.69704e-18	-9.58696	Brain_Cerebellar_Hemisphere	2.22532e-39	6.62796e-35	13.1297	7.40844e-22	1.69905e-17	9.60784	NA	NA	NA	NA	NA	NA	1	1	1	0	3	-6.2191	0.301412	-13.256	-0.504762	13.2888	0.514286	NA	NA	5e-10	0.7631	4.16652e-40	0.613726	2.68717e-40	0.607052	NA	NA	3.73604e-07	0.98805	4.55817e-36	0.97579	6.43945e-36	0.970171	NA	NA
IFNAR2	1.4766e-14	5.26703e-11	7.68954	1.0014e-13	8.81633e-10	7.44072	Brain_Amygdala	3.30122e-39	3.46694e-35	-13.0998	9.07212e-22	6.69704e-18	-9.58696	Brain_Cerebellum	2.85797e-39	9.03662e-35	-13.1107	9.2321e-22	2.18256e-17	-9.58515	NA	NA	NA	NA	NA	NA	1	1	1	0	3	-6.2191	0.301412	-13.256	-0.504762	-13.2673	-0.485714	NA	NA	5e-10	0.7631	4.16652e-40	0.613726	3.58264e-40	0.62717	NA	NA	3.73604e-07	0.98805	4.55817e-36	0.97579	1.16006e-35	0.974233	NA	NA
IFNAR2	1.4766e-14	5.26703e-11	7.68954	1.0014e-13	8.81633e-10	7.44072	Brain_Amygdala	3.30122e-39	3.46694e-35	-13.0998	9.07212e-22	6.69704e-18	-9.58696	Brain_Cortex	4.30553e-36	1.16693e-31	-12.5437	8.78667e-19	1.77719e-14	-8.84956	NA	NA	NA	NA	NA	NA	1	1	1	0	3	-6.2191	0.301412	-13.256	-0.504762	-12.7484	-0.831776	NA	NA	5e-10	0.7631	4.16652e-40	0.613726	3.18312e-37	0.405536	NA	NA	3.73604e-07	0.98805	4.55817e-36	0.97579	8.83792e-33	0.959338	NA	NA
IFNAR2	1.4766e-14	5.26703e-11	7.68954	1.0014e-13	8.81633e-10	7.44072	Brain_Amygdala	3.30122e-39	3.46694e-35	-13.0998	9.07212e-22	6.69704e-18	-9.58696	Brain_Frontal_Cortex_BA9	3.30122e-39	5.2993e-35	-13.0998	9.07212e-22	1.60248e-17	-9.58696	NA	NA	NA	NA	NA	NA	1	1	1	0	3	-6.2191	0.301412	-13.256	-0.504762	-13.256	-0.504762	NA	NA	5e-10	0.7631	4.16652e-40	0.613726	4.16652e-40	0.613726	NA	NA	3.73604e-07	0.98805	4.55817e-36	0.97579	5.2421e-36	0.974969	NA	NA
IFNAR2	1.4766e-14	5.26703e-11	7.68954	1.0014e-13	8.81633e-10	7.44072	Brain_Amygdala	3.30122e-39	3.46694e-35	-13.0998	9.07212e-22	6.69704e-18	-9.58696	Brain_Hippocampus	2.22532e-39	4.6429e-35	-13.1297	7.40844e-22	1.1429e-17	-9.60784	NA	NA	NA	NA	NA	NA	1	1	1	0	3	-6.2191	0.301412	-13.256	-0.504762	-13.2888	-0.514286	NA	NA	5e-10	0.7631	4.16652e-40	0.613726	2.68717e-40	0.607052	NA	NA	3.73604e-07	0.98805	4.55817e-36	0.97579	5.757e-36	0.977397	NA	NA
IFNAR2	1.4766e-14	5.26703e-11	7.68954	1.0014e-13	8.81633e-10	7.44072	Brain_Amygdala	3.30122e-39	3.46694e-35	-13.0998	9.07212e-22	6.69704e-18	-9.58696	Brain_Hypothalamus	4.32084e-39	9.99584e-35	-13.0794	2.61387e-21	4.49403e-17	-9.47712	NA	NA	NA	NA	NA	NA	1	1	1	0	3	-6.2191	0.301412	-13.256	-0.504762	-13.2574	-0.660377	NA	NA	5e-10	0.7631	4.16652e-40	0.613726	4.09036e-40	0.509012	NA	NA	3.73604e-07	0.98805	4.55817e-36	0.97579	9.71706e-36	0.966704	NA	NA
IFNAR2	1.4766e-14	5.26703e-11	7.68954	1.0014e-13	8.81633e-10	7.44072	Brain_Amygdala	3.30122e-39	3.46694e-35	-13.0998	9.07212e-22	6.69704e-18	-9.58696	Brain_Nucleus_accumbens_basal_ganglia	4.32084e-39	1.0882e-34	-13.0794	2.61387e-21	4.90154e-17	-9.47712	NA	NA	NA	NA	NA	NA	1	1	1	0	3	-6.2191	0.301412	-13.256	-0.504762	-13.2574	-0.660377	NA	NA	5e-10	0.7631	4.16652e-40	0.613726	4.09036e-40	0.509012	NA	NA	3.73604e-07	0.98805	4.55817e-36	0.97579	1.05568e-35	0.971207	NA	NA
IFNAR2	1.4766e-14	5.26703e-11	7.68954	1.0014e-13	8.81633e-10	7.44072	Brain_Amygdala	3.30122e-39	3.46694e-35	-13.0998	9.07212e-22	6.69704e-18	-9.58696	Brain_Putamen_basal_ganglia	3.30122e-39	4.71987e-35	-13.0998	9.07212e-22	1.47386e-17	-9.58696	NA	NA	NA	NA	NA	NA	1	1	1	0	3	-6.2191	0.301412	-13.256	-0.504762	-13.256	-0.504762	NA	NA	5e-10	0.7631	4.16652e-40	0.613726	4.16652e-40	0.613726	NA	NA	3.73604e-07	0.98805	4.55817e-36	0.97579	4.67066e-36	0.971497	NA	NA
IFNAR2	1.4766e-14	5.26703e-11	7.68954	1.0014e-13	8.81633e-10	7.44072	Brain_Amygdala	3.30122e-39	3.46694e-35	-13.0998	9.07212e-22	6.69704e-18	-9.58696	Brain_Spinal_cord_cervical_c-1	2.22532e-39	3.16718e-35	13.1297	7.40844e-22	1.21284e-17	9.60784	NA	NA	NA	NA	NA	NA	1	1	1	0	3	-6.2191	0.301412	-13.256	-0.504762	13.2888	0.514286	NA	NA	5e-10	0.7631	4.16652e-40	0.613726	2.68717e-40	0.607052	NA	NA	3.73604e-07	0.98805	4.55817e-36	0.97579	3.07909e-36	0.974819	NA	NA
IFNAR2	1.4766e-14	5.26703e-11	7.68954	1.0014e-13	8.81633e-10	7.44072	Brain_Amygdala	3.30122e-39	3.46694e-35	-13.0998	9.07212e-22	6.69704e-18	-9.58696	Brain_Substantia_nigra	3.30122e-39	1.92386e-35	-13.0998	9.07212e-22	5.96492e-18	-9.58696	NA	NA	NA	NA	NA	NA	1	1	1	0	3	-6.2191	0.301412	-13.256	-0.504762	-13.256	-0.504762	NA	NA	5e-10	0.7631	4.16652e-40	0.613726	4.16652e-40	0.613726	NA	NA	3.73604e-07	0.98805	4.55817e-36	0.97579	1.90879e-36	0.978829	NA	NA
IFNAR2	1.4766e-14	5.26703e-11	7.68954	1.0014e-13	8.81633e-10	7.44072	Brain_Amygdala	3.30122e-39	3.46694e-35	-13.0998	9.07212e-22	6.69704e-18	-9.58696	Breast_Mammary_Tissue	2.22532e-39	2.99063e-35	-13.1297	7.40844e-22	9.67579e-18	-9.60784	NA	NA	NA	NA	NA	NA	1	1	1	0	3	-6.2191	0.301412	-13.256	-0.504762	-13.2888	-0.514286	NA	NA	5e-10	0.7631	4.16652e-40	0.613726	2.68717e-40	0.607052	NA	NA	3.73604e-07	0.98805	4.55817e-36	0.97579	2.9062e-36	0.98037	NA	NA
IFNAR2	1.4766e-14	5.26703e-11	7.68954	1.0014e-13	8.81633e-10	7.44072	Brain_Amygdala	3.30122e-39	3.46694e-35	-13.0998	9.07212e-22	6.69704e-18	-9.58696	Cells_Cultured_fibroblasts	2.22532e-39	4.16256e-35	-13.1297	7.40844e-22	9.83917e-18	-9.60784	NA	NA	NA	NA	NA	NA	1	1	1	0	3	-6.2191	0.301412	-13.256	-0.504762	-13.2888	-0.514286	NA	NA	5e-10	0.7631	4.16652e-40	0.613726	2.68717e-40	0.607052	NA	NA	3.73604e-07	0.98805	4.55817e-36	0.97579	4.1143e-36	0.975777	NA	NA
IFNAR2	1.4766e-14	5.26703e-11	7.68954	1.0014e-13	8.81633e-10	7.44072	Brain_Amygdala	3.30122e-39	3.46694e-35	-13.0998	9.07212e-22	6.69704e-18	-9.58696	Cells_EBV-transformed_lymphocytes	3.30122e-39	3.08703e-35	-13.0998	9.07212e-22	6.46903e-18	-9.58696	NA	NA	NA	NA	NA	NA	1	1	1	0	3	-6.2191	0.301412	-13.256	-0.504762	-13.256	-0.504762	NA	NA	5e-10	0.7631	4.16652e-40	0.613726	4.16652e-40	0.613726	NA	NA	3.73604e-07	0.98805	4.55817e-36	0.97579	3.05479e-36	0.968765	NA	NA
IFNAR2	1.4766e-14	5.26703e-11	7.68954	1.0014e-13	8.81633e-10	7.44072	Brain_Amygdala	3.30122e-39	3.46694e-35	-13.0998	9.07212e-22	6.69704e-18	-9.58696	Colon_Sigmoid	2.22532e-39	7.16374e-35	13.1297	7.40844e-22	1.79025e-17	9.60784	NA	NA	NA	NA	NA	NA	1	1	1	0	3	-6.2191	0.301412	-13.256	-0.504762	13.2888	0.514286	NA	NA	5e-10	0.7631	4.16652e-40	0.613726	2.68717e-40	0.607052	NA	NA	3.73604e-07	0.98805	4.55817e-36	0.97579	8.86633e-36	0.979935	NA	NA
IFNAR2	1.4766e-14	5.26703e-11	7.68954	1.0014e-13	8.81633e-10	7.44072	Brain_Amygdala	3.30122e-39	3.46694e-35	-13.0998	9.07212e-22	6.69704e-18	-9.58696	Colon_Transverse	4.32084e-39	1.3793e-34	-13.0794	2.61387e-21	6.27173e-17	-9.47712	NA	NA	NA	NA	NA	NA	1	1	1	0	3	-6.2191	0.301412	-13.256	-0.504762	-13.2574	-0.660377	NA	NA	5e-10	0.7631	4.16652e-40	0.613726	4.09036e-40	0.509012	NA	NA	3.73604e-07	0.98805	4.55817e-36	0.97579	1.33931e-35	0.969535	NA	NA
IFNAR2	1.4766e-14	5.26703e-11	7.68954	1.0014e-13	8.81633e-10	7.44072	Brain_Amygdala	3.30122e-39	3.46694e-35	-13.0998	9.07212e-22	6.69704e-18	-9.58696	Esophagus_Gastroesophageal_Junction	3.30122e-39	6.86085e-35	-13.0998	9.07212e-22	2.17078e-17	-9.58696	NA	NA	NA	NA	NA	NA	1	1	1	0	3	-6.2191	0.301412	-13.256	-0.504762	-13.256	-0.504762	NA	NA	5e-10	0.7631	4.16652e-40	0.613726	4.16652e-40	0.613726	NA	NA	3.73604e-07	0.98805	4.55817e-36	0.97579	6.78246e-36	0.975521	NA	NA
IFNAR2	1.4766e-14	5.26703e-11	7.68954	1.0014e-13	8.81633e-10	7.44072	Brain_Amygdala	3.30122e-39	3.46694e-35	-13.0998	9.07212e-22	6.69704e-18	-9.58696	Esophagus_Mucosa	4.32084e-39	6.22871e-35	13.0794	2.61387e-21	2.82978e-17	9.47712	NA	NA	NA	NA	NA	NA	1	1	1	0	3	-6.2191	0.301412	-13.256	-0.504762	13.2574	0.660377	NA	NA	5e-10	0.7631	4.16652e-40	0.613726	4.09036e-40	0.509012	NA	NA	3.73604e-07	0.98805	4.55817e-36	0.97579	6.048e-36	0.976104	NA	NA
IFNAR2	1.4766e-14	5.26703e-11	7.68954	1.0014e-13	8.81633e-10	7.44072	Brain_Amygdala	3.30122e-39	3.46694e-35	-13.0998	9.07212e-22	6.69704e-18	-9.58696	Esophagus_Muscularis	2.22532e-39	6.79669e-35	-13.1297	7.40844e-22	1.75565e-17	-9.60784	NA	NA	NA	NA	NA	NA	1	1	1	0	3	-6.2191	0.301412	-13.256	-0.504762	-13.2888	-0.514286	NA	NA	5e-10	0.7631	4.16652e-40	0.613726	2.68717e-40	0.607052	NA	NA	3.73604e-07	0.98805	4.55817e-36	0.97579	6.59304e-36	0.978349	NA	NA
IFNAR2	1.4766e-14	5.26703e-11	7.68954	1.0014e-13	8.81633e-10	7.44072	Brain_Amygdala	3.30122e-39	3.46694e-35	-13.0998	9.07212e-22	6.69704e-18	-9.58696	Heart_Atrial_Appendage	2.22532e-39	4.06764e-35	-13.1297	7.40844e-22	9.58379e-18	-9.60784	NA	NA	NA	NA	NA	NA	1	1	1	0	3	-6.2191	0.301412	-13.256	-0.504762	-13.2888	-0.514286	NA	NA	5e-10	0.7631	4.16652e-40	0.613726	2.68717e-40	0.607052	NA	NA	3.73604e-07	0.98805	4.55817e-36	0.97579	4.02194e-36	0.976363	NA	NA
IFNAR2	1.4766e-14	5.26703e-11	7.68954	1.0014e-13	8.81633e-10	7.44072	Brain_Amygdala	3.30122e-39	3.46694e-35	-13.0998	9.07212e-22	6.69704e-18	-9.58696	Heart_Left_Ventricle	2.85797e-39	4.88903e-35	-13.1107	9.2321e-22	1.5618e-17	-9.58515	NA	NA	NA	NA	NA	NA	1	1	1	0	3	-6.2191	0.301412	-13.256	-0.504762	-13.2673	-0.485714	NA	NA	5e-10	0.7631	4.16652e-40	0.613726	3.58264e-40	0.62717	NA	NA	3.73604e-07	0.98805	4.55817e-36	0.97579	4.74441e-36	0.98075	NA	NA
IFNAR2	1.4766e-14	5.26703e-11	7.68954	1.0014e-13	8.81633e-10	7.44072	Brain_Amygdala	3.30122e-39	3.46694e-35	-13.0998	9.07212e-22	6.69704e-18	-9.58696	Kidney_Cortex	4.32084e-39	3.93564e-35	-13.0794	2.61387e-21	1.75796e-17	-9.47712	NA	NA	NA	NA	NA	NA	1	1	1	0	3	-6.2191	0.301412	-13.256	-0.504762	-13.2574	-0.660377	NA	NA	5e-10	0.7631	4.16652e-40	0.613726	4.09036e-40	0.509012	NA	NA	3.73604e-07	0.98805	4.55817e-36	0.97579	3.82878e-36	0.985302	NA	NA
IFNAR2	1.4766e-14	5.26703e-11	7.68954	1.0014e-13	8.81633e-10	7.44072	Brain_Amygdala	3.30122e-39	3.46694e-35	-13.0998	9.07212e-22	6.69704e-18	-9.58696	Liver	4.32084e-39	2.9291e-35	-13.0794	2.61387e-21	1.33247e-17	-9.47712	NA	NA	NA	NA	NA	NA	1	1	1	0	3	-6.2191	0.301412	-13.256	-0.504762	-13.2574	-0.660377	NA	NA	5e-10	0.7631	4.16652e-40	0.613726	4.09036e-40	0.509012	NA	NA	3.73604e-07	0.98805	4.55817e-36	0.97579	2.84825e-36	0.975097	NA	NA
IFNAR2	1.4766e-14	5.26703e-11	7.68954	1.0014e-13	8.81633e-10	7.44072	Brain_Amygdala	3.30122e-39	3.46694e-35	-13.0998	9.07212e-22	6.69704e-18	-9.58696	Lung	3.30122e-39	2.99694e-35	13.0998	9.07212e-22	1.1393e-17	9.58696	NA	NA	NA	NA	NA	NA	1	1	1	0	3	-6.2191	0.301412	-13.256	-0.504762	13.256	0.504762	NA	NA	5e-10	0.7631	4.16652e-40	0.613726	4.16652e-40	0.613726	NA	NA	3.73604e-07	0.98805	4.55817e-36	0.97579	2.96556e-36	0.979136	NA	NA
IFNAR2	1.4766e-14	5.26703e-11	7.68954	1.0014e-13	8.81633e-10	7.44072	Brain_Amygdala	3.30122e-39	3.46694e-35	-13.0998	9.07212e-22	6.69704e-18	-9.58696	Minor_Salivary_Gland	4.09186e-40	1.17825e-35	-13.2573	2.06087e-21	1.40058e-17	-9.5019	NA	NA	NA	NA	NA	NA	1	1	1	0	3	-6.2191	0.301412	-13.256	-0.504762	-13.4482	-0.708884	NA	NA	5e-10	0.7631	4.16652e-40	0.613726	3.15389e-41	0.478396	NA	NA	3.73604e-07	0.98805	4.55817e-36	0.97579	9.31975e-37	0.972943	NA	NA
IFNAR2	1.4766e-14	5.26703e-11	7.68954	1.0014e-13	8.81633e-10	7.44072	Brain_Amygdala	3.30122e-39	3.46694e-35	-13.0998	9.07212e-22	6.69704e-18	-9.58696	Muscle_Skeletal	4.32084e-39	5.39954e-35	-13.0794	2.61387e-21	4.93499e-17	-9.47712	NA	NA	NA	NA	NA	NA	1	1	1	0	3	-6.2191	0.301412	-13.256	-0.504762	-13.2574	-0.660377	NA	NA	5e-10	0.7631	4.16652e-40	0.613726	4.09036e-40	0.509012	NA	NA	3.73604e-07	0.98805	4.55817e-36	0.97579	5.23668e-36	0.969533	NA	NA
IFNAR2	1.4766e-14	5.26703e-11	7.68954	1.0014e-13	8.81633e-10	7.44072	Brain_Amygdala	3.30122e-39	3.46694e-35	-13.0998	9.07212e-22	6.69704e-18	-9.58696	Nerve_Tibial	3.30122e-39	3.08923e-35	-13.0998	9.07212e-22	1.23032e-17	-9.58696	NA	NA	NA	NA	NA	NA	1	1	1	0	3	-6.2191	0.301412	-13.256	-0.504762	-13.256	-0.504762	NA	NA	5e-10	0.7631	4.16652e-40	0.613726	4.16652e-40	0.613726	NA	NA	3.73604e-07	0.98805	4.55817e-36	0.97579	3.05489e-36	0.975503	NA	NA
IFNAR2	1.4766e-14	5.26703e-11	7.68954	1.0014e-13	8.81633e-10	7.44072	Brain_Amygdala	3.30122e-39	3.46694e-35	-13.0998	9.07212e-22	6.69704e-18	-9.58696	Ovary	4.32084e-39	1.35169e-34	-13.0794	2.61387e-21	6.12143e-17	-9.47712	NA	NA	NA	NA	NA	NA	1	1	1	0	3	-6.2191	0.301412	-13.256	-0.504762	-13.2574	-0.660377	NA	NA	5e-10	0.7631	4.16652e-40	0.613726	4.09036e-40	0.509012	NA	NA	3.73604e-07	0.98805	4.55817e-36	0.97579	1.31174e-35	0.969998	NA	NA
IFNAR2	1.4766e-14	5.26703e-11	7.68954	1.0014e-13	8.81633e-10	7.44072	Brain_Amygdala	3.30122e-39	3.46694e-35	-13.0998	9.07212e-22	6.69704e-18	-9.58696	Pancreas	4.74944e-39	1.12044e-34	-13.0722	2.86344e-21	5.08376e-17	-9.4676	NA	NA	NA	NA	NA	NA	1	1	1	0	3	-6.2191	0.301412	-13.256	-0.504762	-13.2509	-0.667626	NA	NA	5e-10	0.7631	4.16652e-40	0.613726	4.45986e-40	0.504372	NA	NA	3.73604e-07	0.98805	4.55817e-36	0.97579	1.08036e-35	0.982762	NA	NA
IFNAR2	1.4766e-14	5.26703e-11	7.68954	1.0014e-13	8.81633e-10	7.44072	Brain_Amygdala	3.30122e-39	3.46694e-35	-13.0998	9.07212e-22	6.69704e-18	-9.58696	Pituitary	2.22532e-39	7.09093e-35	13.1297	7.40844e-22	1.82196e-17	9.60784	NA	NA	NA	NA	NA	NA	1	1	1	0	3	-6.2191	0.301412	-13.256	-0.504762	13.2888	0.514286	NA	NA	5e-10	0.7631	4.16652e-40	0.613726	2.68717e-40	0.607052	NA	NA	3.73604e-07	0.98805	4.55817e-36	0.97579	6.89041e-36	0.974504	NA	NA
IFNAR2	1.4766e-14	5.26703e-11	7.68954	1.0014e-13	8.81633e-10	7.44072	Brain_Amygdala	3.30122e-39	3.46694e-35	-13.0998	9.07212e-22	6.69704e-18	-9.58696	Prostate	2.22532e-39	6.94316e-35	13.1297	7.40844e-22	1.78188e-17	9.60784	NA	NA	NA	NA	NA	NA	1	1	1	0	3	-6.2191	0.301412	-13.256	-0.504762	13.2888	0.514286	NA	NA	5e-10	0.7631	4.16652e-40	0.613726	2.68717e-40	0.607052	NA	NA	3.73604e-07	0.98805	4.55817e-36	0.97579	6.74909e-36	0.976586	NA	NA
IFNAR2	1.4766e-14	5.26703e-11	7.68954	1.0014e-13	8.81633e-10	7.44072	Brain_Amygdala	3.30122e-39	3.46694e-35	-13.0998	9.07212e-22	6.69704e-18	-9.58696	Skin_Not_Sun_Exposed_Suprapubic	3.30122e-39	5.43744e-35	-13.0998	9.07212e-22	1.12508e-17	-9.58696	NA	NA	NA	NA	NA	NA	1	1	1	0	3	-6.2191	0.301412	-13.256	-0.504762	-13.256	-0.504762	NA	NA	5e-10	0.7631	4.16652e-40	0.613726	4.16652e-40	0.613726	NA	NA	3.73604e-07	0.98805	4.55817e-36	0.97579	7.03079e-36	0.977326	NA	NA
IFNAR2	1.4766e-14	5.26703e-11	7.68954	1.0014e-13	8.81633e-10	7.44072	Brain_Amygdala	3.30122e-39	3.46694e-35	-13.0998	9.07212e-22	6.69704e-18	-9.58696	Skin_Sun_Exposed_Lower_leg	4.32084e-39	4.77986e-35	-13.0794	2.61387e-21	3.2744e-17	-9.47712	NA	NA	NA	NA	NA	NA	1	1	1	0	3	-6.2191	0.301412	-13.256	-0.504762	-13.2574	-0.660377	NA	NA	5e-10	0.7631	4.16652e-40	0.613726	4.09036e-40	0.509012	NA	NA	3.73604e-07	0.98805	4.55817e-36	0.97579	4.63806e-36	0.973186	NA	NA
IFNAR2	1.4766e-14	5.26703e-11	7.68954	1.0014e-13	8.81633e-10	7.44072	Brain_Amygdala	3.30122e-39	3.46694e-35	-13.0998	9.07212e-22	6.69704e-18	-9.58696	Small_Intestine_Terminal_Ileum	4.30553e-36	1.2961e-31	-12.5437	8.78667e-19	1.97199e-14	-8.84956	NA	NA	NA	NA	NA	NA	1	1	1	0	3	-6.2191	0.301412	-13.256	-0.504762	-12.7484	-0.831776	NA	NA	5e-10	0.7631	4.16652e-40	0.613726	3.18312e-37	0.405536	NA	NA	3.73604e-07	0.98805	4.55817e-36	0.97579	9.83742e-33	0.961728	NA	NA
IFNAR2	1.4766e-14	5.26703e-11	7.68954	1.0014e-13	8.81633e-10	7.44072	Brain_Amygdala	3.30122e-39	3.46694e-35	-13.0998	9.07212e-22	6.69704e-18	-9.58696	Spleen	3.30122e-39	2.6568e-35	-13.0998	9.07212e-22	1.0452e-17	-9.58696	NA	NA	NA	NA	NA	NA	1	1	1	0	3	-6.2191	0.301412	-13.256	-0.504762	-13.256	-0.504762	NA	NA	5e-10	0.7631	4.16652e-40	0.613726	4.16652e-40	0.613726	NA	NA	3.73604e-07	0.98805	4.55817e-36	0.97579	2.62657e-36	0.972513	NA	NA
IFNAR2	1.4766e-14	5.26703e-11	7.68954	1.0014e-13	8.81633e-10	7.44072	Brain_Amygdala	3.30122e-39	3.46694e-35	-13.0998	9.07212e-22	6.69704e-18	-9.58696	Stomach	3.30122e-39	4.01997e-35	-13.0998	9.07212e-22	1.8122e-17	-9.58696	NA	NA	NA	NA	NA	NA	1	1	1	0	3	-6.2191	0.301412	-13.256	-0.504762	-13.256	-0.504762	NA	NA	5e-10	0.7631	4.16652e-40	0.613726	4.16652e-40	0.613726	NA	NA	3.73604e-07	0.98805	4.55817e-36	0.97579	3.97708e-36	0.975442	NA	NA
IFNAR2	1.4766e-14	5.26703e-11	7.68954	1.0014e-13	8.81633e-10	7.44072	Brain_Amygdala	3.30122e-39	3.46694e-35	-13.0998	9.07212e-22	6.69704e-18	-9.58696	Testis	3.30122e-39	1.7712e-34	-13.0998	9.07212e-22	3.65334e-17	-9.58696	NA	NA	NA	NA	NA	NA	1	1	1	0	3	-6.2191	0.301412	-13.256	-0.504762	-13.256	-0.504762	NA	NA	5e-10	0.7631	4.16652e-40	0.613726	4.16652e-40	0.613726	NA	NA	3.73604e-07	0.98805	4.55817e-36	0.97579	2.28908e-35	0.969793	NA	NA
IFNAR2	1.4766e-14	5.26703e-11	7.68954	1.0014e-13	8.81633e-10	7.44072	Brain_Amygdala	3.30122e-39	3.46694e-35	-13.0998	9.07212e-22	6.69704e-18	-9.58696	Thyroid	3.92703e-39	5.10133e-35	-13.0866	5.73656e-21	5.12447e-17	-9.39473	NA	NA	NA	NA	NA	NA	1	1	1	0	3	-6.2191	0.301412	-13.256	-0.504762	-13.2724	-0.682397	NA	NA	5e-10	0.7631	4.16652e-40	0.613726	3.3448e-40	0.494988	NA	NA	3.73604e-07	0.98805	4.55817e-36	0.97579	4.95602e-36	0.972826	NA	NA
IFNAR2	1.4766e-14	5.26703e-11	7.68954	1.0014e-13	8.81633e-10	7.44072	Brain_Amygdala	3.30122e-39	3.46694e-35	-13.0998	9.07212e-22	6.69704e-18	-9.58696	Uterus	4.32084e-39	6.4521e-35	-13.0794	2.61387e-21	2.92283e-17	-9.47712	NA	NA	NA	NA	NA	NA	1	1	1	0	3	-6.2191	0.301412	-13.256	-0.504762	-13.2574	-0.660377	NA	NA	5e-10	0.7631	4.16652e-40	0.613726	4.09036e-40	0.509012	NA	NA	3.73604e-07	0.98805	4.55817e-36	0.97579	6.26745e-36	0.971934	NA	NA
IFNAR2	1.4766e-14	5.26703e-11	7.68954	1.0014e-13	8.81633e-10	7.44072	Brain_Amygdala	3.30122e-39	3.46694e-35	-13.0998	9.07212e-22	6.69704e-18	-9.58696	Vagina	3.30122e-39	9.25463e-35	-13.0998	9.07212e-22	1.89417e-17	-9.58696	NA	NA	NA	NA	NA	NA	1	1	1	0	3	-6.2191	0.301412	-13.256	-0.504762	-13.256	-0.504762	NA	NA	5e-10	0.7631	4.16652e-40	0.613726	4.16652e-40	0.613726	NA	NA	3.73604e-07	0.98805	4.55817e-36	0.97579	1.05942e-35	0.975182	NA	NA
IFNAR2	1.4766e-14	5.26703e-11	7.68954	1.0014e-13	8.81633e-10	7.44072	Brain_Amygdala	3.30122e-39	3.46694e-35	-13.0998	9.07212e-22	6.69704e-18	-9.58696	Whole_Blood	3.30122e-39	2.04905e-35	-13.0998	9.07212e-22	6.41853e-18	-9.58696	NA	NA	NA	NA	NA	NA	1	1	1	0	3	-6.2191	0.301412	-13.256	-0.504762	-13.256	-0.504762	NA	NA	5e-10	0.7631	4.16652e-40	0.613726	4.16652e-40	0.613726	NA	NA	3.73604e-07	0.98805	4.55817e-36	0.97579	2.02566e-36	0.969235	NA	NA
IFNAR2	1.4766e-14	5.26703e-11	7.68954	1.0014e-13	8.81633e-10	7.44072	Brain_Amygdala	3.30122e-39	3.46694e-35	-13.0998	9.07212e-22	6.69704e-18	-9.58696	smultixcan	2.02304e-39	8.64862e-35	-13.1098	6.99283e-22	2.33467e-17	-9.59392	NA	NA	NA	NA	NA	NA	1	1	1	0	3	-6.2191	0.301412	-13.256	-0.504762	-13.2669	-0.507937	NA	NA	5e-10	0.7631	4.16652e-40	0.613726	2.49455e-40	0.610764	NA	NA	3.73604e-07	0.98805	4.55817e-36	0.97579	1.06487e-35	0.974815	NA	NA
IFNAR2	1.4766e-14	5.26703e-11	7.68954	1.0014e-13	8.81633e-10	7.44072	Brain_Frontal_Cortex_BA9	4.19594e-15	4.91596e-11	-7.84893	1.8121e-10	5.15725e-07	-6.37647	Adipose_Subcutaneous	3.30122e-39	2.42284e-35	-13.0998	9.07212e-22	7.72431e-18	-9.58696	NA	NA	NA	NA	NA	NA	1	1	1	0	3	-6.2191	0.301412	-7.78948	0.922661	-13.256	-0.504762	NA	NA	5e-10	0.7631	6.72855e-15	0.356184	4.16652e-40	0.613726	NA	NA	3.73604e-07	0.98805	4.08187e-11	0.950906	2.39658e-36	0.970652	NA	NA
IFNAR2	1.4766e-14	5.26703e-11	7.68954	1.0014e-13	8.81633e-10	7.44072	Brain_Frontal_Cortex_BA9	4.19594e-15	4.91596e-11	-7.84893	1.8121e-10	5.15725e-07	-6.37647	Adipose_Visceral_Omentum	2.22532e-39	3.52062e-35	-13.1297	7.40844e-22	9.10719e-18	-9.60784	NA	NA	NA	NA	NA	NA	1	1	1	0	3	-6.2191	0.301412	-7.78948	0.922661	-13.2888	-0.514286	NA	NA	5e-10	0.7631	6.72855e-15	0.356184	2.68717e-40	0.607052	NA	NA	3.73604e-07	0.98805	4.08187e-11	0.950906	3.41422e-36	0.972687	NA	NA
IFNAR2	1.4766e-14	5.26703e-11	7.68954	1.0014e-13	8.81633e-10	7.44072	Brain_Frontal_Cortex_BA9	4.19594e-15	4.91596e-11	-7.84893	1.8121e-10	5.15725e-07	-6.37647	Adrenal_Gland	4.32084e-39	6.1101e-35	13.0794	2.61387e-21	2.77071e-17	9.47712	NA	NA	NA	NA	NA	NA	1	1	1	0	3	-6.2191	0.301412	-7.78948	0.922661	13.2574	0.660377	NA	NA	5e-10	0.7631	6.72855e-15	0.356184	4.09036e-40	0.509012	NA	NA	3.73604e-07	0.98805	4.08187e-11	0.950906	5.92857e-36	0.974268	NA	NA
IFNAR2	1.4766e-14	5.26703e-11	7.68954	1.0014e-13	8.81633e-10	7.44072	Brain_Frontal_Cortex_BA9	4.19594e-15	4.91596e-11	-7.84893	1.8121e-10	5.15725e-07	-6.37647	Artery_Aorta	3.30122e-39	2.71435e-35	-13.0998	9.07212e-22	1.0716e-17	-9.58696	NA	NA	NA	NA	NA	NA	1	1	1	0	3	-6.2191	0.301412	-7.78948	0.922661	-13.256	-0.504762	NA	NA	5e-10	0.7631	6.72855e-15	0.356184	4.16652e-40	0.613726	NA	NA	3.73604e-07	0.98805	4.08187e-11	0.950906	2.68649e-36	0.975516	NA	NA
IFNAR2	1.4766e-14	5.26703e-11	7.68954	1.0014e-13	8.81633e-10	7.44072	Brain_Frontal_Cortex_BA9	4.19594e-15	4.91596e-11	-7.84893	1.8121e-10	5.15725e-07	-6.37647	Artery_Coronary	3.30122e-39	6.73447e-35	-13.0998	9.07212e-22	2.03786e-17	-9.58696	NA	NA	NA	NA	NA	NA	1	1	1	0	3	-6.2191	0.301412	-7.78948	0.922661	-13.256	-0.504762	NA	NA	5e-10	0.7631	6.72855e-15	0.356184	4.16652e-40	0.613726	NA	NA	3.73604e-07	0.98805	4.08187e-11	0.950906	6.66872e-36	0.971333	NA	NA
IFNAR2	1.4766e-14	5.26703e-11	7.68954	1.0014e-13	8.81633e-10	7.44072	Brain_Frontal_Cortex_BA9	4.19594e-15	4.91596e-11	-7.84893	1.8121e-10	5.15725e-07	-6.37647	Artery_Tibial	2.22532e-39	4.59954e-35	-13.1297	7.40844e-22	1.096e-17	-9.60784	NA	NA	NA	NA	NA	NA	1	1	1	0	3	-6.2191	0.301412	-7.78948	0.922661	-13.2888	-0.514286	NA	NA	5e-10	0.7631	6.72855e-15	0.356184	2.68717e-40	0.607052	NA	NA	3.73604e-07	0.98805	4.08187e-11	0.950906	4.54067e-36	0.980263	NA	NA
IFNAR2	1.4766e-14	5.26703e-11	7.68954	1.0014e-13	8.81633e-10	7.44072	Brain_Frontal_Cortex_BA9	4.19594e-15	4.91596e-11	-7.84893	1.8121e-10	5.15725e-07	-6.37647	Brain_Amygdala	3.30122e-39	3.99635e-35	13.0998	9.07212e-22	1.24333e-17	9.58696	NA	NA	NA	NA	NA	NA	1	1	1	0	3	-6.2191	0.301412	-7.78948	0.922661	13.256	0.504762	NA	NA	5e-10	0.7631	6.72855e-15	0.356184	4.16652e-40	0.613726	NA	NA	3.73604e-07	0.98805	4.08187e-11	0.950906	3.9559e-36	0.982222	NA	NA
IFNAR2	1.4766e-14	5.26703e-11	7.68954	1.0014e-13	8.81633e-10	7.44072	Brain_Frontal_Cortex_BA9	4.19594e-15	4.91596e-11	-7.84893	1.8121e-10	5.15725e-07	-6.37647	Brain_Anterior_cingulate_cortex_BA24	3.30122e-39	4.78058e-35	-13.0998	9.07212e-22	1.49282e-17	-9.58696	NA	NA	NA	NA	NA	NA	1	1	1	0	3	-6.2191	0.301412	-7.78948	0.922661	-13.256	-0.504762	NA	NA	5e-10	0.7631	6.72855e-15	0.356184	4.16652e-40	0.613726	NA	NA	3.73604e-07	0.98805	4.08187e-11	0.950906	4.73295e-36	0.973645	NA	NA
IFNAR2	1.4766e-14	5.26703e-11	7.68954	1.0014e-13	8.81633e-10	7.44072	Brain_Frontal_Cortex_BA9	4.19594e-15	4.91596e-11	-7.84893	1.8121e-10	5.15725e-07	-6.37647	Brain_Caudate_basal_ganglia	2.22532e-39	4.07717e-35	-13.1297	7.40844e-22	8.33093e-18	-9.60784	NA	NA	NA	NA	NA	NA	1	1	1	0	3	-6.2191	0.301412	-7.78948	0.922661	-13.2888	-0.514286	NA	NA	5e-10	0.7631	6.72855e-15	0.356184	2.68717e-40	0.607052	NA	NA	3.73604e-07	0.98805	4.08187e-11	0.950906	5.27668e-36	0.975895	NA	NA
IFNAR2	1.4766e-14	5.26703e-11	7.68954	1.0014e-13	8.81633e-10	7.44072	Brain_Frontal_Cortex_BA9	4.19594e-15	4.91596e-11	-7.84893	1.8121e-10	5.15725e-07	-6.37647	Brain_Cerebellar_Hemisphere	2.22532e-39	6.62796e-35	13.1297	7.40844e-22	1.69905e-17	9.60784	NA	NA	NA	NA	NA	NA	1	1	1	0	3	-6.2191	0.301412	-7.78948	0.922661	13.2888	0.514286	NA	NA	5e-10	0.7631	6.72855e-15	0.356184	2.68717e-40	0.607052	NA	NA	3.73604e-07	0.98805	4.08187e-11	0.950906	6.43945e-36	0.970171	NA	NA
IFNAR2	1.4766e-14	5.26703e-11	7.68954	1.0014e-13	8.81633e-10	7.44072	Brain_Frontal_Cortex_BA9	4.19594e-15	4.91596e-11	-7.84893	1.8121e-10	5.15725e-07	-6.37647	Brain_Cerebellum	2.85797e-39	9.03662e-35	-13.1107	9.2321e-22	2.18256e-17	-9.58515	NA	NA	NA	NA	NA	NA	1	1	1	0	3	-6.2191	0.301412	-7.78948	0.922661	-13.2673	-0.485714	NA	NA	5e-10	0.7631	6.72855e-15	0.356184	3.58264e-40	0.62717	NA	NA	3.73604e-07	0.98805	4.08187e-11	0.950906	1.16006e-35	0.974233	NA	NA
IFNAR2	1.4766e-14	5.26703e-11	7.68954	1.0014e-13	8.81633e-10	7.44072	Brain_Frontal_Cortex_BA9	4.19594e-15	4.91596e-11	-7.84893	1.8121e-10	5.15725e-07	-6.37647	Brain_Cortex	4.30553e-36	1.16693e-31	-12.5437	8.78667e-19	1.77719e-14	-8.84956	NA	NA	NA	NA	NA	NA	1	1	1	0	3	-6.2191	0.301412	-7.78948	0.922661	-12.7484	-0.831776	NA	NA	5e-10	0.7631	6.72855e-15	0.356184	3.18312e-37	0.405536	NA	NA	3.73604e-07	0.98805	4.08187e-11	0.950906	8.83792e-33	0.959338	NA	NA
IFNAR2	1.4766e-14	5.26703e-11	7.68954	1.0014e-13	8.81633e-10	7.44072	Brain_Frontal_Cortex_BA9	4.19594e-15	4.91596e-11	-7.84893	1.8121e-10	5.15725e-07	-6.37647	Brain_Frontal_Cortex_BA9	3.30122e-39	5.2993e-35	-13.0998	9.07212e-22	1.60248e-17	-9.58696	NA	NA	NA	NA	NA	NA	1	1	1	0	3	-6.2191	0.301412	-7.78948	0.922661	-13.256	-0.504762	NA	NA	5e-10	0.7631	6.72855e-15	0.356184	4.16652e-40	0.613726	NA	NA	3.73604e-07	0.98805	4.08187e-11	0.950906	5.2421e-36	0.974969	NA	NA
IFNAR2	1.4766e-14	5.26703e-11	7.68954	1.0014e-13	8.81633e-10	7.44072	Brain_Frontal_Cortex_BA9	4.19594e-15	4.91596e-11	-7.84893	1.8121e-10	5.15725e-07	-6.37647	Brain_Hippocampus	2.22532e-39	4.6429e-35	-13.1297	7.40844e-22	1.1429e-17	-9.60784	NA	NA	NA	NA	NA	NA	1	1	1	0	3	-6.2191	0.301412	-7.78948	0.922661	-13.2888	-0.514286	NA	NA	5e-10	0.7631	6.72855e-15	0.356184	2.68717e-40	0.607052	NA	NA	3.73604e-07	0.98805	4.08187e-11	0.950906	5.757e-36	0.977397	NA	NA
IFNAR2	1.4766e-14	5.26703e-11	7.68954	1.0014e-13	8.81633e-10	7.44072	Brain_Frontal_Cortex_BA9	4.19594e-15	4.91596e-11	-7.84893	1.8121e-10	5.15725e-07	-6.37647	Brain_Hypothalamus	4.32084e-39	9.99584e-35	-13.0794	2.61387e-21	4.49403e-17	-9.47712	NA	NA	NA	NA	NA	NA	1	1	1	0	3	-6.2191	0.301412	-7.78948	0.922661	-13.2574	-0.660377	NA	NA	5e-10	0.7631	6.72855e-15	0.356184	4.09036e-40	0.509012	NA	NA	3.73604e-07	0.98805	4.08187e-11	0.950906	9.71706e-36	0.966704	NA	NA
IFNAR2	1.4766e-14	5.26703e-11	7.68954	1.0014e-13	8.81633e-10	7.44072	Brain_Frontal_Cortex_BA9	4.19594e-15	4.91596e-11	-7.84893	1.8121e-10	5.15725e-07	-6.37647	Brain_Nucleus_accumbens_basal_ganglia	4.32084e-39	1.0882e-34	-13.0794	2.61387e-21	4.90154e-17	-9.47712	NA	NA	NA	NA	NA	NA	1	1	1	0	3	-6.2191	0.301412	-7.78948	0.922661	-13.2574	-0.660377	NA	NA	5e-10	0.7631	6.72855e-15	0.356184	4.09036e-40	0.509012	NA	NA	3.73604e-07	0.98805	4.08187e-11	0.950906	1.05568e-35	0.971207	NA	NA
IFNAR2	1.4766e-14	5.26703e-11	7.68954	1.0014e-13	8.81633e-10	7.44072	Brain_Frontal_Cortex_BA9	4.19594e-15	4.91596e-11	-7.84893	1.8121e-10	5.15725e-07	-6.37647	Brain_Putamen_basal_ganglia	3.30122e-39	4.71987e-35	-13.0998	9.07212e-22	1.47386e-17	-9.58696	NA	NA	NA	NA	NA	NA	1	1	1	0	3	-6.2191	0.301412	-7.78948	0.922661	-13.256	-0.504762	NA	NA	5e-10	0.7631	6.72855e-15	0.356184	4.16652e-40	0.613726	NA	NA	3.73604e-07	0.98805	4.08187e-11	0.950906	4.67066e-36	0.971497	NA	NA
IFNAR2	1.4766e-14	5.26703e-11	7.68954	1.0014e-13	8.81633e-10	7.44072	Brain_Frontal_Cortex_BA9	4.19594e-15	4.91596e-11	-7.84893	1.8121e-10	5.15725e-07	-6.37647	Brain_Spinal_cord_cervical_c-1	2.22532e-39	3.16718e-35	13.1297	7.40844e-22	1.21284e-17	9.60784	NA	NA	NA	NA	NA	NA	1	1	1	0	3	-6.2191	0.301412	-7.78948	0.922661	13.2888	0.514286	NA	NA	5e-10	0.7631	6.72855e-15	0.356184	2.68717e-40	0.607052	NA	NA	3.73604e-07	0.98805	4.08187e-11	0.950906	3.07909e-36	0.974819	NA	NA
IFNAR2	1.4766e-14	5.26703e-11	7.68954	1.0014e-13	8.81633e-10	7.44072	Brain_Frontal_Cortex_BA9	4.19594e-15	4.91596e-11	-7.84893	1.8121e-10	5.15725e-07	-6.37647	Brain_Substantia_nigra	3.30122e-39	1.92386e-35	-13.0998	9.07212e-22	5.96492e-18	-9.58696	NA	NA	NA	NA	NA	NA	1	1	1	0	3	-6.2191	0.301412	-7.78948	0.922661	-13.256	-0.504762	NA	NA	5e-10	0.7631	6.72855e-15	0.356184	4.16652e-40	0.613726	NA	NA	3.73604e-07	0.98805	4.08187e-11	0.950906	1.90879e-36	0.978829	NA	NA
IFNAR2	1.4766e-14	5.26703e-11	7.68954	1.0014e-13	8.81633e-10	7.44072	Brain_Frontal_Cortex_BA9	4.19594e-15	4.91596e-11	-7.84893	1.8121e-10	5.15725e-07	-6.37647	Breast_Mammary_Tissue	2.22532e-39	2.99063e-35	-13.1297	7.40844e-22	9.67579e-18	-9.60784	NA	NA	NA	NA	NA	NA	1	1	1	0	3	-6.2191	0.301412	-7.78948	0.922661	-13.2888	-0.514286	NA	NA	5e-10	0.7631	6.72855e-15	0.356184	2.68717e-40	0.607052	NA	NA	3.73604e-07	0.98805	4.08187e-11	0.950906	2.9062e-36	0.98037	NA	NA
IFNAR2	1.4766e-14	5.26703e-11	7.68954	1.0014e-13	8.81633e-10	7.44072	Brain_Frontal_Cortex_BA9	4.19594e-15	4.91596e-11	-7.84893	1.8121e-10	5.15725e-07	-6.37647	Cells_Cultured_fibroblasts	2.22532e-39	4.16256e-35	-13.1297	7.40844e-22	9.83917e-18	-9.60784	NA	NA	NA	NA	NA	NA	1	1	1	0	3	-6.2191	0.301412	-7.78948	0.922661	-13.2888	-0.514286	NA	NA	5e-10	0.7631	6.72855e-15	0.356184	2.68717e-40	0.607052	NA	NA	3.73604e-07	0.98805	4.08187e-11	0.950906	4.1143e-36	0.975777	NA	NA
IFNAR2	1.4766e-14	5.26703e-11	7.68954	1.0014e-13	8.81633e-10	7.44072	Brain_Frontal_Cortex_BA9	4.19594e-15	4.91596e-11	-7.84893	1.8121e-10	5.15725e-07	-6.37647	Cells_EBV-transformed_lymphocytes	3.30122e-39	3.08703e-35	-13.0998	9.07212e-22	6.46903e-18	-9.58696	NA	NA	NA	NA	NA	NA	1	1	1	0	3	-6.2191	0.301412	-7.78948	0.922661	-13.256	-0.504762	NA	NA	5e-10	0.7631	6.72855e-15	0.356184	4.16652e-40	0.613726	NA	NA	3.73604e-07	0.98805	4.08187e-11	0.950906	3.05479e-36	0.968765	NA	NA
IFNAR2	1.4766e-14	5.26703e-11	7.68954	1.0014e-13	8.81633e-10	7.44072	Brain_Frontal_Cortex_BA9	4.19594e-15	4.91596e-11	-7.84893	1.8121e-10	5.15725e-07	-6.37647	Colon_Sigmoid	2.22532e-39	7.16374e-35	13.1297	7.40844e-22	1.79025e-17	9.60784	NA	NA	NA	NA	NA	NA	1	1	1	0	3	-6.2191	0.301412	-7.78948	0.922661	13.2888	0.514286	NA	NA	5e-10	0.7631	6.72855e-15	0.356184	2.68717e-40	0.607052	NA	NA	3.73604e-07	0.98805	4.08187e-11	0.950906	8.86633e-36	0.979935	NA	NA
IFNAR2	1.4766e-14	5.26703e-11	7.68954	1.0014e-13	8.81633e-10	7.44072	Brain_Frontal_Cortex_BA9	4.19594e-15	4.91596e-11	-7.84893	1.8121e-10	5.15725e-07	-6.37647	Colon_Transverse	4.32084e-39	1.3793e-34	-13.0794	2.61387e-21	6.27173e-17	-9.47712	NA	NA	NA	NA	NA	NA	1	1	1	0	3	-6.2191	0.301412	-7.78948	0.922661	-13.2574	-0.660377	NA	NA	5e-10	0.7631	6.72855e-15	0.356184	4.09036e-40	0.509012	NA	NA	3.73604e-07	0.98805	4.08187e-11	0.950906	1.33931e-35	0.969535	NA	NA
IFNAR2	1.4766e-14	5.26703e-11	7.68954	1.0014e-13	8.81633e-10	7.44072	Brain_Frontal_Cortex_BA9	4.19594e-15	4.91596e-11	-7.84893	1.8121e-10	5.15725e-07	-6.37647	Esophagus_Gastroesophageal_Junction	3.30122e-39	6.86085e-35	-13.0998	9.07212e-22	2.17078e-17	-9.58696	NA	NA	NA	NA	NA	NA	1	1	1	0	3	-6.2191	0.301412	-7.78948	0.922661	-13.256	-0.504762	NA	NA	5e-10	0.7631	6.72855e-15	0.356184	4.16652e-40	0.613726	NA	NA	3.73604e-07	0.98805	4.08187e-11	0.950906	6.78246e-36	0.975521	NA	NA
IFNAR2	1.4766e-14	5.26703e-11	7.68954	1.0014e-13	8.81633e-10	7.44072	Brain_Frontal_Cortex_BA9	4.19594e-15	4.91596e-11	-7.84893	1.8121e-10	5.15725e-07	-6.37647	Esophagus_Mucosa	4.32084e-39	6.22871e-35	13.0794	2.61387e-21	2.82978e-17	9.47712	NA	NA	NA	NA	NA	NA	1	1	1	0	3	-6.2191	0.301412	-7.78948	0.922661	13.2574	0.660377	NA	NA	5e-10	0.7631	6.72855e-15	0.356184	4.09036e-40	0.509012	NA	NA	3.73604e-07	0.98805	4.08187e-11	0.950906	6.048e-36	0.976104	NA	NA
IFNAR2	1.4766e-14	5.26703e-11	7.68954	1.0014e-13	8.81633e-10	7.44072	Brain_Frontal_Cortex_BA9	4.19594e-15	4.91596e-11	-7.84893	1.8121e-10	5.15725e-07	-6.37647	Esophagus_Muscularis	2.22532e-39	6.79669e-35	-13.1297	7.40844e-22	1.75565e-17	-9.60784	NA	NA	NA	NA	NA	NA	1	1	1	0	3	-6.2191	0.301412	-7.78948	0.922661	-13.2888	-0.514286	NA	NA	5e-10	0.7631	6.72855e-15	0.356184	2.68717e-40	0.607052	NA	NA	3.73604e-07	0.98805	4.08187e-11	0.950906	6.59304e-36	0.978349	NA	NA
IFNAR2	1.4766e-14	5.26703e-11	7.68954	1.0014e-13	8.81633e-10	7.44072	Brain_Frontal_Cortex_BA9	4.19594e-15	4.91596e-11	-7.84893	1.8121e-10	5.15725e-07	-6.37647	Heart_Atrial_Appendage	2.22532e-39	4.06764e-35	-13.1297	7.40844e-22	9.58379e-18	-9.60784	NA	NA	NA	NA	NA	NA	1	1	1	0	3	-6.2191	0.301412	-7.78948	0.922661	-13.2888	-0.514286	NA	NA	5e-10	0.7631	6.72855e-15	0.356184	2.68717e-40	0.607052	NA	NA	3.73604e-07	0.98805	4.08187e-11	0.950906	4.02194e-36	0.976363	NA	NA
IFNAR2	1.4766e-14	5.26703e-11	7.68954	1.0014e-13	8.81633e-10	7.44072	Brain_Frontal_Cortex_BA9	4.19594e-15	4.91596e-11	-7.84893	1.8121e-10	5.15725e-07	-6.37647	Heart_Left_Ventricle	2.85797e-39	4.88903e-35	-13.1107	9.2321e-22	1.5618e-17	-9.58515	NA	NA	NA	NA	NA	NA	1	1	1	0	3	-6.2191	0.301412	-7.78948	0.922661	-13.2673	-0.485714	NA	NA	5e-10	0.7631	6.72855e-15	0.356184	3.58264e-40	0.62717	NA	NA	3.73604e-07	0.98805	4.08187e-11	0.950906	4.74441e-36	0.98075	NA	NA
IFNAR2	1.4766e-14	5.26703e-11	7.68954	1.0014e-13	8.81633e-10	7.44072	Brain_Frontal_Cortex_BA9	4.19594e-15	4.91596e-11	-7.84893	1.8121e-10	5.15725e-07	-6.37647	Kidney_Cortex	4.32084e-39	3.93564e-35	-13.0794	2.61387e-21	1.75796e-17	-9.47712	NA	NA	NA	NA	NA	NA	1	1	1	0	3	-6.2191	0.301412	-7.78948	0.922661	-13.2574	-0.660377	NA	NA	5e-10	0.7631	6.72855e-15	0.356184	4.09036e-40	0.509012	NA	NA	3.73604e-07	0.98805	4.08187e-11	0.950906	3.82878e-36	0.985302	NA	NA
IFNAR2	1.4766e-14	5.26703e-11	7.68954	1.0014e-13	8.81633e-10	7.44072	Brain_Frontal_Cortex_BA9	4.19594e-15	4.91596e-11	-7.84893	1.8121e-10	5.15725e-07	-6.37647	Liver	4.32084e-39	2.9291e-35	-13.0794	2.61387e-21	1.33247e-17	-9.47712	NA	NA	NA	NA	NA	NA	1	1	1	0	3	-6.2191	0.301412	-7.78948	0.922661	-13.2574	-0.660377	NA	NA	5e-10	0.7631	6.72855e-15	0.356184	4.09036e-40	0.509012	NA	NA	3.73604e-07	0.98805	4.08187e-11	0.950906	2.84825e-36	0.975097	NA	NA
IFNAR2	1.4766e-14	5.26703e-11	7.68954	1.0014e-13	8.81633e-10	7.44072	Brain_Frontal_Cortex_BA9	4.19594e-15	4.91596e-11	-7.84893	1.8121e-10	5.15725e-07	-6.37647	Lung	3.30122e-39	2.99694e-35	13.0998	9.07212e-22	1.1393e-17	9.58696	NA	NA	NA	NA	NA	NA	1	1	1	0	3	-6.2191	0.301412	-7.78948	0.922661	13.256	0.504762	NA	NA	5e-10	0.7631	6.72855e-15	0.356184	4.16652e-40	0.613726	NA	NA	3.73604e-07	0.98805	4.08187e-11	0.950906	2.96556e-36	0.979136	NA	NA
IFNAR2	1.4766e-14	5.26703e-11	7.68954	1.0014e-13	8.81633e-10	7.44072	Brain_Frontal_Cortex_BA9	4.19594e-15	4.91596e-11	-7.84893	1.8121e-10	5.15725e-07	-6.37647	Minor_Salivary_Gland	4.09186e-40	1.17825e-35	-13.2573	2.06087e-21	1.40058e-17	-9.5019	NA	NA	NA	NA	NA	NA	1	1	1	0	3	-6.2191	0.301412	-7.78948	0.922661	-13.4482	-0.708884	NA	NA	5e-10	0.7631	6.72855e-15	0.356184	3.15389e-41	0.478396	NA	NA	3.73604e-07	0.98805	4.08187e-11	0.950906	9.31975e-37	0.972943	NA	NA
IFNAR2	1.4766e-14	5.26703e-11	7.68954	1.0014e-13	8.81633e-10	7.44072	Brain_Frontal_Cortex_BA9	4.19594e-15	4.91596e-11	-7.84893	1.8121e-10	5.15725e-07	-6.37647	Muscle_Skeletal	4.32084e-39	5.39954e-35	-13.0794	2.61387e-21	4.93499e-17	-9.47712	NA	NA	NA	NA	NA	NA	1	1	1	0	3	-6.2191	0.301412	-7.78948	0.922661	-13.2574	-0.660377	NA	NA	5e-10	0.7631	6.72855e-15	0.356184	4.09036e-40	0.509012	NA	NA	3.73604e-07	0.98805	4.08187e-11	0.950906	5.23668e-36	0.969533	NA	NA
IFNAR2	1.4766e-14	5.26703e-11	7.68954	1.0014e-13	8.81633e-10	7.44072	Brain_Frontal_Cortex_BA9	4.19594e-15	4.91596e-11	-7.84893	1.8121e-10	5.15725e-07	-6.37647	Nerve_Tibial	3.30122e-39	3.08923e-35	-13.0998	9.07212e-22	1.23032e-17	-9.58696	NA	NA	NA	NA	NA	NA	1	1	1	0	3	-6.2191	0.301412	-7.78948	0.922661	-13.256	-0.504762	NA	NA	5e-10	0.7631	6.72855e-15	0.356184	4.16652e-40	0.613726	NA	NA	3.73604e-07	0.98805	4.08187e-11	0.950906	3.05489e-36	0.975503	NA	NA
IFNAR2	1.4766e-14	5.26703e-11	7.68954	1.0014e-13	8.81633e-10	7.44072	Brain_Frontal_Cortex_BA9	4.19594e-15	4.91596e-11	-7.84893	1.8121e-10	5.15725e-07	-6.37647	Ovary	4.32084e-39	1.35169e-34	-13.0794	2.61387e-21	6.12143e-17	-9.47712	NA	NA	NA	NA	NA	NA	1	1	1	0	3	-6.2191	0.301412	-7.78948	0.922661	-13.2574	-0.660377	NA	NA	5e-10	0.7631	6.72855e-15	0.356184	4.09036e-40	0.509012	NA	NA	3.73604e-07	0.98805	4.08187e-11	0.950906	1.31174e-35	0.969998	NA	NA
IFNAR2	1.4766e-14	5.26703e-11	7.68954	1.0014e-13	8.81633e-10	7.44072	Brain_Frontal_Cortex_BA9	4.19594e-15	4.91596e-11	-7.84893	1.8121e-10	5.15725e-07	-6.37647	Pancreas	4.74944e-39	1.12044e-34	-13.0722	2.86344e-21	5.08376e-17	-9.4676	NA	NA	NA	NA	NA	NA	1	1	1	0	3	-6.2191	0.301412	-7.78948	0.922661	-13.2509	-0.667626	NA	NA	5e-10	0.7631	6.72855e-15	0.356184	4.45986e-40	0.504372	NA	NA	3.73604e-07	0.98805	4.08187e-11	0.950906	1.08036e-35	0.982762	NA	NA
IFNAR2	1.4766e-14	5.26703e-11	7.68954	1.0014e-13	8.81633e-10	7.44072	Brain_Frontal_Cortex_BA9	4.19594e-15	4.91596e-11	-7.84893	1.8121e-10	5.15725e-07	-6.37647	Pituitary	2.22532e-39	7.09093e-35	13.1297	7.40844e-22	1.82196e-17	9.60784	NA	NA	NA	NA	NA	NA	1	1	1	0	3	-6.2191	0.301412	-7.78948	0.922661	13.2888	0.514286	NA	NA	5e-10	0.7631	6.72855e-15	0.356184	2.68717e-40	0.607052	NA	NA	3.73604e-07	0.98805	4.08187e-11	0.950906	6.89041e-36	0.974504	NA	NA
IFNAR2	1.4766e-14	5.26703e-11	7.68954	1.0014e-13	8.81633e-10	7.44072	Brain_Frontal_Cortex_BA9	4.19594e-15	4.91596e-11	-7.84893	1.8121e-10	5.15725e-07	-6.37647	Prostate	2.22532e-39	6.94316e-35	13.1297	7.40844e-22	1.78188e-17	9.60784	NA	NA	NA	NA	NA	NA	1	1	1	0	3	-6.2191	0.301412	-7.78948	0.922661	13.2888	0.514286	NA	NA	5e-10	0.7631	6.72855e-15	0.356184	2.68717e-40	0.607052	NA	NA	3.73604e-07	0.98805	4.08187e-11	0.950906	6.74909e-36	0.976586	NA	NA
IFNAR2	1.4766e-14	5.26703e-11	7.68954	1.0014e-13	8.81633e-10	7.44072	Brain_Frontal_Cortex_BA9	4.19594e-15	4.91596e-11	-7.84893	1.8121e-10	5.15725e-07	-6.37647	Skin_Not_Sun_Exposed_Suprapubic	3.30122e-39	5.43744e-35	-13.0998	9.07212e-22	1.12508e-17	-9.58696	NA	NA	NA	NA	NA	NA	1	1	1	0	3	-6.2191	0.301412	-7.78948	0.922661	-13.256	-0.504762	NA	NA	5e-10	0.7631	6.72855e-15	0.356184	4.16652e-40	0.613726	NA	NA	3.73604e-07	0.98805	4.08187e-11	0.950906	7.03079e-36	0.977326	NA	NA
IFNAR2	1.4766e-14	5.26703e-11	7.68954	1.0014e-13	8.81633e-10	7.44072	Brain_Frontal_Cortex_BA9	4.19594e-15	4.91596e-11	-7.84893	1.8121e-10	5.15725e-07	-6.37647	Skin_Sun_Exposed_Lower_leg	4.32084e-39	4.77986e-35	-13.0794	2.61387e-21	3.2744e-17	-9.47712	NA	NA	NA	NA	NA	NA	1	1	1	0	3	-6.2191	0.301412	-7.78948	0.922661	-13.2574	-0.660377	NA	NA	5e-10	0.7631	6.72855e-15	0.356184	4.09036e-40	0.509012	NA	NA	3.73604e-07	0.98805	4.08187e-11	0.950906	4.63806e-36	0.973186	NA	NA
IFNAR2	1.4766e-14	5.26703e-11	7.68954	1.0014e-13	8.81633e-10	7.44072	Brain_Frontal_Cortex_BA9	4.19594e-15	4.91596e-11	-7.84893	1.8121e-10	5.15725e-07	-6.37647	Small_Intestine_Terminal_Ileum	4.30553e-36	1.2961e-31	-12.5437	8.78667e-19	1.97199e-14	-8.84956	NA	NA	NA	NA	NA	NA	1	1	1	0	3	-6.2191	0.301412	-7.78948	0.922661	-12.7484	-0.831776	NA	NA	5e-10	0.7631	6.72855e-15	0.356184	3.18312e-37	0.405536	NA	NA	3.73604e-07	0.98805	4.08187e-11	0.950906	9.83742e-33	0.961728	NA	NA
IFNAR2	1.4766e-14	5.26703e-11	7.68954	1.0014e-13	8.81633e-10	7.44072	Brain_Frontal_Cortex_BA9	4.19594e-15	4.91596e-11	-7.84893	1.8121e-10	5.15725e-07	-6.37647	Spleen	3.30122e-39	2.6568e-35	-13.0998	9.07212e-22	1.0452e-17	-9.58696	NA	NA	NA	NA	NA	NA	1	1	1	0	3	-6.2191	0.301412	-7.78948	0.922661	-13.256	-0.504762	NA	NA	5e-10	0.7631	6.72855e-15	0.356184	4.16652e-40	0.613726	NA	NA	3.73604e-07	0.98805	4.08187e-11	0.950906	2.62657e-36	0.972513	NA	NA
IFNAR2	1.4766e-14	5.26703e-11	7.68954	1.0014e-13	8.81633e-10	7.44072	Brain_Frontal_Cortex_BA9	4.19594e-15	4.91596e-11	-7.84893	1.8121e-10	5.15725e-07	-6.37647	Stomach	3.30122e-39	4.01997e-35	-13.0998	9.07212e-22	1.8122e-17	-9.58696	NA	NA	NA	NA	NA	NA	1	1	1	0	3	-6.2191	0.301412	-7.78948	0.922661	-13.256	-0.504762	NA	NA	5e-10	0.7631	6.72855e-15	0.356184	4.16652e-40	0.613726	NA	NA	3.73604e-07	0.98805	4.08187e-11	0.950906	3.97708e-36	0.975442	NA	NA
IFNAR2	1.4766e-14	5.26703e-11	7.68954	1.0014e-13	8.81633e-10	7.44072	Brain_Frontal_Cortex_BA9	4.19594e-15	4.91596e-11	-7.84893	1.8121e-10	5.15725e-07	-6.37647	Testis	3.30122e-39	1.7712e-34	-13.0998	9.07212e-22	3.65334e-17	-9.58696	NA	NA	NA	NA	NA	NA	1	1	1	0	3	-6.2191	0.301412	-7.78948	0.922661	-13.256	-0.504762	NA	NA	5e-10	0.7631	6.72855e-15	0.356184	4.16652e-40	0.613726	NA	NA	3.73604e-07	0.98805	4.08187e-11	0.950906	2.28908e-35	0.969793	NA	NA
IFNAR2	1.4766e-14	5.26703e-11	7.68954	1.0014e-13	8.81633e-10	7.44072	Brain_Frontal_Cortex_BA9	4.19594e-15	4.91596e-11	-7.84893	1.8121e-10	5.15725e-07	-6.37647	Thyroid	3.92703e-39	5.10133e-35	-13.0866	5.73656e-21	5.12447e-17	-9.39473	NA	NA	NA	NA	NA	NA	1	1	1	0	3	-6.2191	0.301412	-7.78948	0.922661	-13.2724	-0.682397	NA	NA	5e-10	0.7631	6.72855e-15	0.356184	3.3448e-40	0.494988	NA	NA	3.73604e-07	0.98805	4.08187e-11	0.950906	4.95602e-36	0.972826	NA	NA
IFNAR2	1.4766e-14	5.26703e-11	7.68954	1.0014e-13	8.81633e-10	7.44072	Brain_Frontal_Cortex_BA9	4.19594e-15	4.91596e-11	-7.84893	1.8121e-10	5.15725e-07	-6.37647	Uterus	4.32084e-39	6.4521e-35	-13.0794	2.61387e-21	2.92283e-17	-9.47712	NA	NA	NA	NA	NA	NA	1	1	1	0	3	-6.2191	0.301412	-7.78948	0.922661	-13.2574	-0.660377	NA	NA	5e-10	0.7631	6.72855e-15	0.356184	4.09036e-40	0.509012	NA	NA	3.73604e-07	0.98805	4.08187e-11	0.950906	6.26745e-36	0.971934	NA	NA
IFNAR2	1.4766e-14	5.26703e-11	7.68954	1.0014e-13	8.81633e-10	7.44072	Brain_Frontal_Cortex_BA9	4.19594e-15	4.91596e-11	-7.84893	1.8121e-10	5.15725e-07	-6.37647	Vagina	3.30122e-39	9.25463e-35	-13.0998	9.07212e-22	1.89417e-17	-9.58696	NA	NA	NA	NA	NA	NA	1	1	1	0	3	-6.2191	0.301412	-7.78948	0.922661	-13.256	-0.504762	NA	NA	5e-10	0.7631	6.72855e-15	0.356184	4.16652e-40	0.613726	NA	NA	3.73604e-07	0.98805	4.08187e-11	0.950906	1.05942e-35	0.975182	NA	NA
IFNAR2	1.4766e-14	5.26703e-11	7.68954	1.0014e-13	8.81633e-10	7.44072	Brain_Frontal_Cortex_BA9	4.19594e-15	4.91596e-11	-7.84893	1.8121e-10	5.15725e-07	-6.37647	Whole_Blood	3.30122e-39	2.04905e-35	-13.0998	9.07212e-22	6.41853e-18	-9.58696	NA	NA	NA	NA	NA	NA	1	1	1	0	3	-6.2191	0.301412	-7.78948	0.922661	-13.256	-0.504762	NA	NA	5e-10	0.7631	6.72855e-15	0.356184	4.16652e-40	0.613726	NA	NA	3.73604e-07	0.98805	4.08187e-11	0.950906	2.02566e-36	0.969235	NA	NA
IFNAR2	1.4766e-14	5.26703e-11	7.68954	1.0014e-13	8.81633e-10	7.44072	Brain_Frontal_Cortex_BA9	4.19594e-15	4.91596e-11	-7.84893	1.8121e-10	5.15725e-07	-6.37647	smultixcan	2.02304e-39	8.64862e-35	-13.1098	6.99283e-22	2.33467e-17	-9.59392	NA	NA	NA	NA	NA	NA	1	1	1	0	3	-6.2191	0.301412	-7.78948	0.922661	-13.2669	-0.507937	NA	NA	5e-10	0.7631	6.72855e-15	0.356184	2.49455e-40	0.610764	NA	NA	3.73604e-07	0.98805	4.08187e-11	0.950906	1.06487e-35	0.974815	NA	NA
IFNAR2	1.4766e-14	5.26703e-11	7.68954	1.0014e-13	8.81633e-10	7.44072	Brain_Hypothalamus	5.39153e-35	6.09997e-31	-12.3418	9.07212e-22	7.37563e-18	-9.58696	Adipose_Subcutaneous	3.30122e-39	2.42284e-35	-13.0998	9.07212e-22	7.72431e-18	-9.58696	NA	NA	NA	NA	NA	NA	1	1	1	0	3	-6.2191	0.301412	-12.531	-0.847534	-13.256	-0.504762	NA	NA	5e-10	0.7631	5.04923e-36	0.396698	4.16652e-40	0.613726	NA	NA	3.73604e-07	0.98805	5.92224e-32	0.967396	2.39658e-36	0.970652	NA	NA
IFNAR2	1.4766e-14	5.26703e-11	7.68954	1.0014e-13	8.81633e-10	7.44072	Brain_Hypothalamus	5.39153e-35	6.09997e-31	-12.3418	9.07212e-22	7.37563e-18	-9.58696	Adipose_Visceral_Omentum	2.22532e-39	3.52062e-35	-13.1297	7.40844e-22	9.10719e-18	-9.60784	NA	NA	NA	NA	NA	NA	1	1	1	0	3	-6.2191	0.301412	-12.531	-0.847534	-13.2888	-0.514286	NA	NA	5e-10	0.7631	5.04923e-36	0.396698	2.68717e-40	0.607052	NA	NA	3.73604e-07	0.98805	5.92224e-32	0.967396	3.41422e-36	0.972687	NA	NA
IFNAR2	1.4766e-14	5.26703e-11	7.68954	1.0014e-13	8.81633e-10	7.44072	Brain_Hypothalamus	5.39153e-35	6.09997e-31	-12.3418	9.07212e-22	7.37563e-18	-9.58696	Adrenal_Gland	4.32084e-39	6.1101e-35	13.0794	2.61387e-21	2.77071e-17	9.47712	NA	NA	NA	NA	NA	NA	1	1	1	0	3	-6.2191	0.301412	-12.531	-0.847534	13.2574	0.660377	NA	NA	5e-10	0.7631	5.04923e-36	0.396698	4.09036e-40	0.509012	NA	NA	3.73604e-07	0.98805	5.92224e-32	0.967396	5.92857e-36	0.974268	NA	NA
IFNAR2	1.4766e-14	5.26703e-11	7.68954	1.0014e-13	8.81633e-10	7.44072	Brain_Hypothalamus	5.39153e-35	6.09997e-31	-12.3418	9.07212e-22	7.37563e-18	-9.58696	Artery_Aorta	3.30122e-39	2.71435e-35	-13.0998	9.07212e-22	1.0716e-17	-9.58696	NA	NA	NA	NA	NA	NA	1	1	1	0	3	-6.2191	0.301412	-12.531	-0.847534	-13.256	-0.504762	NA	NA	5e-10	0.7631	5.04923e-36	0.396698	4.16652e-40	0.613726	NA	NA	3.73604e-07	0.98805	5.92224e-32	0.967396	2.68649e-36	0.975516	NA	NA
IFNAR2	1.4766e-14	5.26703e-11	7.68954	1.0014e-13	8.81633e-10	7.44072	Brain_Hypothalamus	5.39153e-35	6.09997e-31	-12.3418	9.07212e-22	7.37563e-18	-9.58696	Artery_Coronary	3.30122e-39	6.73447e-35	-13.0998	9.07212e-22	2.03786e-17	-9.58696	NA	NA	NA	NA	NA	NA	1	1	1	0	3	-6.2191	0.301412	-12.531	-0.847534	-13.256	-0.504762	NA	NA	5e-10	0.7631	5.04923e-36	0.396698	4.16652e-40	0.613726	NA	NA	3.73604e-07	0.98805	5.92224e-32	0.967396	6.66872e-36	0.971333	NA	NA
IFNAR2	1.4766e-14	5.26703e-11	7.68954	1.0014e-13	8.81633e-10	7.44072	Brain_Hypothalamus	5.39153e-35	6.09997e-31	-12.3418	9.07212e-22	7.37563e-18	-9.58696	Artery_Tibial	2.22532e-39	4.59954e-35	-13.1297	7.40844e-22	1.096e-17	-9.60784	NA	NA	NA	NA	NA	NA	1	1	1	0	3	-6.2191	0.301412	-12.531	-0.847534	-13.2888	-0.514286	NA	NA	5e-10	0.7631	5.04923e-36	0.396698	2.68717e-40	0.607052	NA	NA	3.73604e-07	0.98805	5.92224e-32	0.967396	4.54067e-36	0.980263	NA	NA
IFNAR2	1.4766e-14	5.26703e-11	7.68954	1.0014e-13	8.81633e-10	7.44072	Brain_Hypothalamus	5.39153e-35	6.09997e-31	-12.3418	9.07212e-22	7.37563e-18	-9.58696	Brain_Amygdala	3.30122e-39	3.99635e-35	13.0998	9.07212e-22	1.24333e-17	9.58696	NA	NA	NA	NA	NA	NA	1	1	1	0	3	-6.2191	0.301412	-12.531	-0.847534	13.256	0.504762	NA	NA	5e-10	0.7631	5.04923e-36	0.396698	4.16652e-40	0.613726	NA	NA	3.73604e-07	0.98805	5.92224e-32	0.967396	3.9559e-36	0.982222	NA	NA
IFNAR2	1.4766e-14	5.26703e-11	7.68954	1.0014e-13	8.81633e-10	7.44072	Brain_Hypothalamus	5.39153e-35	6.09997e-31	-12.3418	9.07212e-22	7.37563e-18	-9.58696	Brain_Anterior_cingulate_cortex_BA24	3.30122e-39	4.78058e-35	-13.0998	9.07212e-22	1.49282e-17	-9.58696	NA	NA	NA	NA	NA	NA	1	1	1	0	3	-6.2191	0.301412	-12.531	-0.847534	-13.256	-0.504762	NA	NA	5e-10	0.7631	5.04923e-36	0.396698	4.16652e-40	0.613726	NA	NA	3.73604e-07	0.98805	5.92224e-32	0.967396	4.73295e-36	0.973645	NA	NA
IFNAR2	1.4766e-14	5.26703e-11	7.68954	1.0014e-13	8.81633e-10	7.44072	Brain_Hypothalamus	5.39153e-35	6.09997e-31	-12.3418	9.07212e-22	7.37563e-18	-9.58696	Brain_Caudate_basal_ganglia	2.22532e-39	4.07717e-35	-13.1297	7.40844e-22	8.33093e-18	-9.60784	NA	NA	NA	NA	NA	NA	1	1	1	0	3	-6.2191	0.301412	-12.531	-0.847534	-13.2888	-0.514286	NA	NA	5e-10	0.7631	5.04923e-36	0.396698	2.68717e-40	0.607052	NA	NA	3.73604e-07	0.98805	5.92224e-32	0.967396	5.27668e-36	0.975895	NA	NA
IFNAR2	1.4766e-14	5.26703e-11	7.68954	1.0014e-13	8.81633e-10	7.44072	Brain_Hypothalamus	5.39153e-35	6.09997e-31	-12.3418	9.07212e-22	7.37563e-18	-9.58696	Brain_Cerebellar_Hemisphere	2.22532e-39	6.62796e-35	13.1297	7.40844e-22	1.69905e-17	9.60784	NA	NA	NA	NA	NA	NA	1	1	1	0	3	-6.2191	0.301412	-12.531	-0.847534	13.2888	0.514286	NA	NA	5e-10	0.7631	5.04923e-36	0.396698	2.68717e-40	0.607052	NA	NA	3.73604e-07	0.98805	5.92224e-32	0.967396	6.43945e-36	0.970171	NA	NA
IFNAR2	1.4766e-14	5.26703e-11	7.68954	1.0014e-13	8.81633e-10	7.44072	Brain_Hypothalamus	5.39153e-35	6.09997e-31	-12.3418	9.07212e-22	7.37563e-18	-9.58696	Brain_Cerebellum	2.85797e-39	9.03662e-35	-13.1107	9.2321e-22	2.18256e-17	-9.58515	NA	NA	NA	NA	NA	NA	1	1	1	0	3	-6.2191	0.301412	-12.531	-0.847534	-13.2673	-0.485714	NA	NA	5e-10	0.7631	5.04923e-36	0.396698	3.58264e-40	0.62717	NA	NA	3.73604e-07	0.98805	5.92224e-32	0.967396	1.16006e-35	0.974233	NA	NA
IFNAR2	1.4766e-14	5.26703e-11	7.68954	1.0014e-13	8.81633e-10	7.44072	Brain_Hypothalamus	5.39153e-35	6.09997e-31	-12.3418	9.07212e-22	7.37563e-18	-9.58696	Brain_Cortex	4.30553e-36	1.16693e-31	-12.5437	8.78667e-19	1.77719e-14	-8.84956	NA	NA	NA	NA	NA	NA	1	1	1	0	3	-6.2191	0.301412	-12.531	-0.847534	-12.7484	-0.831776	NA	NA	5e-10	0.7631	5.04923e-36	0.396698	3.18312e-37	0.405536	NA	NA	3.73604e-07	0.98805	5.92224e-32	0.967396	8.83792e-33	0.959338	NA	NA
IFNAR2	1.4766e-14	5.26703e-11	7.68954	1.0014e-13	8.81633e-10	7.44072	Brain_Hypothalamus	5.39153e-35	6.09997e-31	-12.3418	9.07212e-22	7.37563e-18	-9.58696	Brain_Frontal_Cortex_BA9	3.30122e-39	5.2993e-35	-13.0998	9.07212e-22	1.60248e-17	-9.58696	NA	NA	NA	NA	NA	NA	1	1	1	0	3	-6.2191	0.301412	-12.531	-0.847534	-13.256	-0.504762	NA	NA	5e-10	0.7631	5.04923e-36	0.396698	4.16652e-40	0.613726	NA	NA	3.73604e-07	0.98805	5.92224e-32	0.967396	5.2421e-36	0.974969	NA	NA
IFNAR2	1.4766e-14	5.26703e-11	7.68954	1.0014e-13	8.81633e-10	7.44072	Brain_Hypothalamus	5.39153e-35	6.09997e-31	-12.3418	9.07212e-22	7.37563e-18	-9.58696	Brain_Hippocampus	2.22532e-39	4.6429e-35	-13.1297	7.40844e-22	1.1429e-17	-9.60784	NA	NA	NA	NA	NA	NA	1	1	1	0	3	-6.2191	0.301412	-12.531	-0.847534	-13.2888	-0.514286	NA	NA	5e-10	0.7631	5.04923e-36	0.396698	2.68717e-40	0.607052	NA	NA	3.73604e-07	0.98805	5.92224e-32	0.967396	5.757e-36	0.977397	NA	NA
IFNAR2	1.4766e-14	5.26703e-11	7.68954	1.0014e-13	8.81633e-10	7.44072	Brain_Hypothalamus	5.39153e-35	6.09997e-31	-12.3418	9.07212e-22	7.37563e-18	-9.58696	Brain_Hypothalamus	4.32084e-39	9.99584e-35	-13.0794	2.61387e-21	4.49403e-17	-9.47712	NA	NA	NA	NA	NA	NA	1	1	1	0	3	-6.2191	0.301412	-12.531	-0.847534	-13.2574	-0.660377	NA	NA	5e-10	0.7631	5.04923e-36	0.396698	4.09036e-40	0.509012	NA	NA	3.73604e-07	0.98805	5.92224e-32	0.967396	9.71706e-36	0.966704	NA	NA
IFNAR2	1.4766e-14	5.26703e-11	7.68954	1.0014e-13	8.81633e-10	7.44072	Brain_Hypothalamus	5.39153e-35	6.09997e-31	-12.3418	9.07212e-22	7.37563e-18	-9.58696	Brain_Nucleus_accumbens_basal_ganglia	4.32084e-39	1.0882e-34	-13.0794	2.61387e-21	4.90154e-17	-9.47712	NA	NA	NA	NA	NA	NA	1	1	1	0	3	-6.2191	0.301412	-12.531	-0.847534	-13.2574	-0.660377	NA	NA	5e-10	0.7631	5.04923e-36	0.396698	4.09036e-40	0.509012	NA	NA	3.73604e-07	0.98805	5.92224e-32	0.967396	1.05568e-35	0.971207	NA	NA
IFNAR2	1.4766e-14	5.26703e-11	7.68954	1.0014e-13	8.81633e-10	7.44072	Brain_Hypothalamus	5.39153e-35	6.09997e-31	-12.3418	9.07212e-22	7.37563e-18	-9.58696	Brain_Putamen_basal_ganglia	3.30122e-39	4.71987e-35	-13.0998	9.07212e-22	1.47386e-17	-9.58696	NA	NA	NA	NA	NA	NA	1	1	1	0	3	-6.2191	0.301412	-12.531	-0.847534	-13.256	-0.504762	NA	NA	5e-10	0.7631	5.04923e-36	0.396698	4.16652e-40	0.613726	NA	NA	3.73604e-07	0.98805	5.92224e-32	0.967396	4.67066e-36	0.971497	NA	NA
IFNAR2	1.4766e-14	5.26703e-11	7.68954	1.0014e-13	8.81633e-10	7.44072	Brain_Hypothalamus	5.39153e-35	6.09997e-31	-12.3418	9.07212e-22	7.37563e-18	-9.58696	Brain_Spinal_cord_cervical_c-1	2.22532e-39	3.16718e-35	13.1297	7.40844e-22	1.21284e-17	9.60784	NA	NA	NA	NA	NA	NA	1	1	1	0	3	-6.2191	0.301412	-12.531	-0.847534	13.2888	0.514286	NA	NA	5e-10	0.7631	5.04923e-36	0.396698	2.68717e-40	0.607052	NA	NA	3.73604e-07	0.98805	5.92224e-32	0.967396	3.07909e-36	0.974819	NA	NA
IFNAR2	1.4766e-14	5.26703e-11	7.68954	1.0014e-13	8.81633e-10	7.44072	Brain_Hypothalamus	5.39153e-35	6.09997e-31	-12.3418	9.07212e-22	7.37563e-18	-9.58696	Brain_Substantia_nigra	3.30122e-39	1.92386e-35	-13.0998	9.07212e-22	5.96492e-18	-9.58696	NA	NA	NA	NA	NA	NA	1	1	1	0	3	-6.2191	0.301412	-12.531	-0.847534	-13.256	-0.504762	NA	NA	5e-10	0.7631	5.04923e-36	0.396698	4.16652e-40	0.613726	NA	NA	3.73604e-07	0.98805	5.92224e-32	0.967396	1.90879e-36	0.978829	NA	NA
IFNAR2	1.4766e-14	5.26703e-11	7.68954	1.0014e-13	8.81633e-10	7.44072	Brain_Hypothalamus	5.39153e-35	6.09997e-31	-12.3418	9.07212e-22	7.37563e-18	-9.58696	Breast_Mammary_Tissue	2.22532e-39	2.99063e-35	-13.1297	7.40844e-22	9.67579e-18	-9.60784	NA	NA	NA	NA	NA	NA	1	1	1	0	3	-6.2191	0.301412	-12.531	-0.847534	-13.2888	-0.514286	NA	NA	5e-10	0.7631	5.04923e-36	0.396698	2.68717e-40	0.607052	NA	NA	3.73604e-07	0.98805	5.92224e-32	0.967396	2.9062e-36	0.98037	NA	NA
IFNAR2	1.4766e-14	5.26703e-11	7.68954	1.0014e-13	8.81633e-10	7.44072	Brain_Hypothalamus	5.39153e-35	6.09997e-31	-12.3418	9.07212e-22	7.37563e-18	-9.58696	Cells_Cultured_fibroblasts	2.22532e-39	4.16256e-35	-13.1297	7.40844e-22	9.83917e-18	-9.60784	NA	NA	NA	NA	NA	NA	1	1	1	0	3	-6.2191	0.301412	-12.531	-0.847534	-13.2888	-0.514286	NA	NA	5e-10	0.7631	5.04923e-36	0.396698	2.68717e-40	0.607052	NA	NA	3.73604e-07	0.98805	5.92224e-32	0.967396	4.1143e-36	0.975777	NA	NA
IFNAR2	1.4766e-14	5.26703e-11	7.68954	1.0014e-13	8.81633e-10	7.44072	Brain_Hypothalamus	5.39153e-35	6.09997e-31	-12.3418	9.07212e-22	7.37563e-18	-9.58696	Cells_EBV-transformed_lymphocytes	3.30122e-39	3.08703e-35	-13.0998	9.07212e-22	6.46903e-18	-9.58696	NA	NA	NA	NA	NA	NA	1	1	1	0	3	-6.2191	0.301412	-12.531	-0.847534	-13.256	-0.504762	NA	NA	5e-10	0.7631	5.04923e-36	0.396698	4.16652e-40	0.613726	NA	NA	3.73604e-07	0.98805	5.92224e-32	0.967396	3.05479e-36	0.968765	NA	NA
IFNAR2	1.4766e-14	5.26703e-11	7.68954	1.0014e-13	8.81633e-10	7.44072	Brain_Hypothalamus	5.39153e-35	6.09997e-31	-12.3418	9.07212e-22	7.37563e-18	-9.58696	Colon_Sigmoid	2.22532e-39	7.16374e-35	13.1297	7.40844e-22	1.79025e-17	9.60784	NA	NA	NA	NA	NA	NA	1	1	1	0	3	-6.2191	0.301412	-12.531	-0.847534	13.2888	0.514286	NA	NA	5e-10	0.7631	5.04923e-36	0.396698	2.68717e-40	0.607052	NA	NA	3.73604e-07	0.98805	5.92224e-32	0.967396	8.86633e-36	0.979935	NA	NA
IFNAR2	1.4766e-14	5.26703e-11	7.68954	1.0014e-13	8.81633e-10	7.44072	Brain_Hypothalamus	5.39153e-35	6.09997e-31	-12.3418	9.07212e-22	7.37563e-18	-9.58696	Colon_Transverse	4.32084e-39	1.3793e-34	-13.0794	2.61387e-21	6.27173e-17	-9.47712	NA	NA	NA	NA	NA	NA	1	1	1	0	3	-6.2191	0.301412	-12.531	-0.847534	-13.2574	-0.660377	NA	NA	5e-10	0.7631	5.04923e-36	0.396698	4.09036e-40	0.509012	NA	NA	3.73604e-07	0.98805	5.92224e-32	0.967396	1.33931e-35	0.969535	NA	NA
IFNAR2	1.4766e-14	5.26703e-11	7.68954	1.0014e-13	8.81633e-10	7.44072	Brain_Hypothalamus	5.39153e-35	6.09997e-31	-12.3418	9.07212e-22	7.37563e-18	-9.58696	Esophagus_Gastroesophageal_Junction	3.30122e-39	6.86085e-35	-13.0998	9.07212e-22	2.17078e-17	-9.58696	NA	NA	NA	NA	NA	NA	1	1	1	0	3	-6.2191	0.301412	-12.531	-0.847534	-13.256	-0.504762	NA	NA	5e-10	0.7631	5.04923e-36	0.396698	4.16652e-40	0.613726	NA	NA	3.73604e-07	0.98805	5.92224e-32	0.967396	6.78246e-36	0.975521	NA	NA
IFNAR2	1.4766e-14	5.26703e-11	7.68954	1.0014e-13	8.81633e-10	7.44072	Brain_Hypothalamus	5.39153e-35	6.09997e-31	-12.3418	9.07212e-22	7.37563e-18	-9.58696	Esophagus_Mucosa	4.32084e-39	6.22871e-35	13.0794	2.61387e-21	2.82978e-17	9.47712	NA	NA	NA	NA	NA	NA	1	1	1	0	3	-6.2191	0.301412	-12.531	-0.847534	13.2574	0.660377	NA	NA	5e-10	0.7631	5.04923e-36	0.396698	4.09036e-40	0.509012	NA	NA	3.73604e-07	0.98805	5.92224e-32	0.967396	6.048e-36	0.976104	NA	NA
IFNAR2	1.4766e-14	5.26703e-11	7.68954	1.0014e-13	8.81633e-10	7.44072	Brain_Hypothalamus	5.39153e-35	6.09997e-31	-12.3418	9.07212e-22	7.37563e-18	-9.58696	Esophagus_Muscularis	2.22532e-39	6.79669e-35	-13.1297	7.40844e-22	1.75565e-17	-9.60784	NA	NA	NA	NA	NA	NA	1	1	1	0	3	-6.2191	0.301412	-12.531	-0.847534	-13.2888	-0.514286	NA	NA	5e-10	0.7631	5.04923e-36	0.396698	2.68717e-40	0.607052	NA	NA	3.73604e-07	0.98805	5.92224e-32	0.967396	6.59304e-36	0.978349	NA	NA
IFNAR2	1.4766e-14	5.26703e-11	7.68954	1.0014e-13	8.81633e-10	7.44072	Brain_Hypothalamus	5.39153e-35	6.09997e-31	-12.3418	9.07212e-22	7.37563e-18	-9.58696	Heart_Atrial_Appendage	2.22532e-39	4.06764e-35	-13.1297	7.40844e-22	9.58379e-18	-9.60784	NA	NA	NA	NA	NA	NA	1	1	1	0	3	-6.2191	0.301412	-12.531	-0.847534	-13.2888	-0.514286	NA	NA	5e-10	0.7631	5.04923e-36	0.396698	2.68717e-40	0.607052	NA	NA	3.73604e-07	0.98805	5.92224e-32	0.967396	4.02194e-36	0.976363	NA	NA
IFNAR2	1.4766e-14	5.26703e-11	7.68954	1.0014e-13	8.81633e-10	7.44072	Brain_Hypothalamus	5.39153e-35	6.09997e-31	-12.3418	9.07212e-22	7.37563e-18	-9.58696	Heart_Left_Ventricle	2.85797e-39	4.88903e-35	-13.1107	9.2321e-22	1.5618e-17	-9.58515	NA	NA	NA	NA	NA	NA	1	1	1	0	3	-6.2191	0.301412	-12.531	-0.847534	-13.2673	-0.485714	NA	NA	5e-10	0.7631	5.04923e-36	0.396698	3.58264e-40	0.62717	NA	NA	3.73604e-07	0.98805	5.92224e-32	0.967396	4.74441e-36	0.98075	NA	NA
IFNAR2	1.4766e-14	5.26703e-11	7.68954	1.0014e-13	8.81633e-10	7.44072	Brain_Hypothalamus	5.39153e-35	6.09997e-31	-12.3418	9.07212e-22	7.37563e-18	-9.58696	Kidney_Cortex	4.32084e-39	3.93564e-35	-13.0794	2.61387e-21	1.75796e-17	-9.47712	NA	NA	NA	NA	NA	NA	1	1	1	0	3	-6.2191	0.301412	-12.531	-0.847534	-13.2574	-0.660377	NA	NA	5e-10	0.7631	5.04923e-36	0.396698	4.09036e-40	0.509012	NA	NA	3.73604e-07	0.98805	5.92224e-32	0.967396	3.82878e-36	0.985302	NA	NA
IFNAR2	1.4766e-14	5.26703e-11	7.68954	1.0014e-13	8.81633e-10	7.44072	Brain_Hypothalamus	5.39153e-35	6.09997e-31	-12.3418	9.07212e-22	7.37563e-18	-9.58696	Liver	4.32084e-39	2.9291e-35	-13.0794	2.61387e-21	1.33247e-17	-9.47712	NA	NA	NA	NA	NA	NA	1	1	1	0	3	-6.2191	0.301412	-12.531	-0.847534	-13.2574	-0.660377	NA	NA	5e-10	0.7631	5.04923e-36	0.396698	4.09036e-40	0.509012	NA	NA	3.73604e-07	0.98805	5.92224e-32	0.967396	2.84825e-36	0.975097	NA	NA
IFNAR2	1.4766e-14	5.26703e-11	7.68954	1.0014e-13	8.81633e-10	7.44072	Brain_Hypothalamus	5.39153e-35	6.09997e-31	-12.3418	9.07212e-22	7.37563e-18	-9.58696	Lung	3.30122e-39	2.99694e-35	13.0998	9.07212e-22	1.1393e-17	9.58696	NA	NA	NA	NA	NA	NA	1	1	1	0	3	-6.2191	0.301412	-12.531	-0.847534	13.256	0.504762	NA	NA	5e-10	0.7631	5.04923e-36	0.396698	4.16652e-40	0.613726	NA	NA	3.73604e-07	0.98805	5.92224e-32	0.967396	2.96556e-36	0.979136	NA	NA
IFNAR2	1.4766e-14	5.26703e-11	7.68954	1.0014e-13	8.81633e-10	7.44072	Brain_Hypothalamus	5.39153e-35	6.09997e-31	-12.3418	9.07212e-22	7.37563e-18	-9.58696	Minor_Salivary_Gland	4.09186e-40	1.17825e-35	-13.2573	2.06087e-21	1.40058e-17	-9.5019	NA	NA	NA	NA	NA	NA	1	1	1	0	3	-6.2191	0.301412	-12.531	-0.847534	-13.4482	-0.708884	NA	NA	5e-10	0.7631	5.04923e-36	0.396698	3.15389e-41	0.478396	NA	NA	3.73604e-07	0.98805	5.92224e-32	0.967396	9.31975e-37	0.972943	NA	NA
IFNAR2	1.4766e-14	5.26703e-11	7.68954	1.0014e-13	8.81633e-10	7.44072	Brain_Hypothalamus	5.39153e-35	6.09997e-31	-12.3418	9.07212e-22	7.37563e-18	-9.58696	Muscle_Skeletal	4.32084e-39	5.39954e-35	-13.0794	2.61387e-21	4.93499e-17	-9.47712	NA	NA	NA	NA	NA	NA	1	1	1	0	3	-6.2191	0.301412	-12.531	-0.847534	-13.2574	-0.660377	NA	NA	5e-10	0.7631	5.04923e-36	0.396698	4.09036e-40	0.509012	NA	NA	3.73604e-07	0.98805	5.92224e-32	0.967396	5.23668e-36	0.969533	NA	NA
IFNAR2	1.4766e-14	5.26703e-11	7.68954	1.0014e-13	8.81633e-10	7.44072	Brain_Hypothalamus	5.39153e-35	6.09997e-31	-12.3418	9.07212e-22	7.37563e-18	-9.58696	Nerve_Tibial	3.30122e-39	3.08923e-35	-13.0998	9.07212e-22	1.23032e-17	-9.58696	NA	NA	NA	NA	NA	NA	1	1	1	0	3	-6.2191	0.301412	-12.531	-0.847534	-13.256	-0.504762	NA	NA	5e-10	0.7631	5.04923e-36	0.396698	4.16652e-40	0.613726	NA	NA	3.73604e-07	0.98805	5.92224e-32	0.967396	3.05489e-36	0.975503	NA	NA
IFNAR2	1.4766e-14	5.26703e-11	7.68954	1.0014e-13	8.81633e-10	7.44072	Brain_Hypothalamus	5.39153e-35	6.09997e-31	-12.3418	9.07212e-22	7.37563e-18	-9.58696	Ovary	4.32084e-39	1.35169e-34	-13.0794	2.61387e-21	6.12143e-17	-9.47712	NA	NA	NA	NA	NA	NA	1	1	1	0	3	-6.2191	0.301412	-12.531	-0.847534	-13.2574	-0.660377	NA	NA	5e-10	0.7631	5.04923e-36	0.396698	4.09036e-40	0.509012	NA	NA	3.73604e-07	0.98805	5.92224e-32	0.967396	1.31174e-35	0.969998	NA	NA
IFNAR2	1.4766e-14	5.26703e-11	7.68954	1.0014e-13	8.81633e-10	7.44072	Brain_Hypothalamus	5.39153e-35	6.09997e-31	-12.3418	9.07212e-22	7.37563e-18	-9.58696	Pancreas	4.74944e-39	1.12044e-34	-13.0722	2.86344e-21	5.08376e-17	-9.4676	NA	NA	NA	NA	NA	NA	1	1	1	0	3	-6.2191	0.301412	-12.531	-0.847534	-13.2509	-0.667626	NA	NA	5e-10	0.7631	5.04923e-36	0.396698	4.45986e-40	0.504372	NA	NA	3.73604e-07	0.98805	5.92224e-32	0.967396	1.08036e-35	0.982762	NA	NA
IFNAR2	1.4766e-14	5.26703e-11	7.68954	1.0014e-13	8.81633e-10	7.44072	Brain_Hypothalamus	5.39153e-35	6.09997e-31	-12.3418	9.07212e-22	7.37563e-18	-9.58696	Pituitary	2.22532e-39	7.09093e-35	13.1297	7.40844e-22	1.82196e-17	9.60784	NA	NA	NA	NA	NA	NA	1	1	1	0	3	-6.2191	0.301412	-12.531	-0.847534	13.2888	0.514286	NA	NA	5e-10	0.7631	5.04923e-36	0.396698	2.68717e-40	0.607052	NA	NA	3.73604e-07	0.98805	5.92224e-32	0.967396	6.89041e-36	0.974504	NA	NA
IFNAR2	1.4766e-14	5.26703e-11	7.68954	1.0014e-13	8.81633e-10	7.44072	Brain_Hypothalamus	5.39153e-35	6.09997e-31	-12.3418	9.07212e-22	7.37563e-18	-9.58696	Prostate	2.22532e-39	6.94316e-35	13.1297	7.40844e-22	1.78188e-17	9.60784	NA	NA	NA	NA	NA	NA	1	1	1	0	3	-6.2191	0.301412	-12.531	-0.847534	13.2888	0.514286	NA	NA	5e-10	0.7631	5.04923e-36	0.396698	2.68717e-40	0.607052	NA	NA	3.73604e-07	0.98805	5.92224e-32	0.967396	6.74909e-36	0.976586	NA	NA
IFNAR2	1.4766e-14	5.26703e-11	7.68954	1.0014e-13	8.81633e-10	7.44072	Brain_Hypothalamus	5.39153e-35	6.09997e-31	-12.3418	9.07212e-22	7.37563e-18	-9.58696	Skin_Not_Sun_Exposed_Suprapubic	3.30122e-39	5.43744e-35	-13.0998	9.07212e-22	1.12508e-17	-9.58696	NA	NA	NA	NA	NA	NA	1	1	1	0	3	-6.2191	0.301412	-12.531	-0.847534	-13.256	-0.504762	NA	NA	5e-10	0.7631	5.04923e-36	0.396698	4.16652e-40	0.613726	NA	NA	3.73604e-07	0.98805	5.92224e-32	0.967396	7.03079e-36	0.977326	NA	NA
IFNAR2	1.4766e-14	5.26703e-11	7.68954	1.0014e-13	8.81633e-10	7.44072	Brain_Hypothalamus	5.39153e-35	6.09997e-31	-12.3418	9.07212e-22	7.37563e-18	-9.58696	Skin_Sun_Exposed_Lower_leg	4.32084e-39	4.77986e-35	-13.0794	2.61387e-21	3.2744e-17	-9.47712	NA	NA	NA	NA	NA	NA	1	1	1	0	3	-6.2191	0.301412	-12.531	-0.847534	-13.2574	-0.660377	NA	NA	5e-10	0.7631	5.04923e-36	0.396698	4.09036e-40	0.509012	NA	NA	3.73604e-07	0.98805	5.92224e-32	0.967396	4.63806e-36	0.973186	NA	NA
IFNAR2	1.4766e-14	5.26703e-11	7.68954	1.0014e-13	8.81633e-10	7.44072	Brain_Hypothalamus	5.39153e-35	6.09997e-31	-12.3418	9.07212e-22	7.37563e-18	-9.58696	Small_Intestine_Terminal_Ileum	4.30553e-36	1.2961e-31	-12.5437	8.78667e-19	1.97199e-14	-8.84956	NA	NA	NA	NA	NA	NA	1	1	1	0	3	-6.2191	0.301412	-12.531	-0.847534	-12.7484	-0.831776	NA	NA	5e-10	0.7631	5.04923e-36	0.396698	3.18312e-37	0.405536	NA	NA	3.73604e-07	0.98805	5.92224e-32	0.967396	9.83742e-33	0.961728	NA	NA
IFNAR2	1.4766e-14	5.26703e-11	7.68954	1.0014e-13	8.81633e-10	7.44072	Brain_Hypothalamus	5.39153e-35	6.09997e-31	-12.3418	9.07212e-22	7.37563e-18	-9.58696	Spleen	3.30122e-39	2.6568e-35	-13.0998	9.07212e-22	1.0452e-17	-9.58696	NA	NA	NA	NA	NA	NA	1	1	1	0	3	-6.2191	0.301412	-12.531	-0.847534	-13.256	-0.504762	NA	NA	5e-10	0.7631	5.04923e-36	0.396698	4.16652e-40	0.613726	NA	NA	3.73604e-07	0.98805	5.92224e-32	0.967396	2.62657e-36	0.972513	NA	NA
IFNAR2	1.4766e-14	5.26703e-11	7.68954	1.0014e-13	8.81633e-10	7.44072	Brain_Hypothalamus	5.39153e-35	6.09997e-31	-12.3418	9.07212e-22	7.37563e-18	-9.58696	Stomach	3.30122e-39	4.01997e-35	-13.0998	9.07212e-22	1.8122e-17	-9.58696	NA	NA	NA	NA	NA	NA	1	1	1	0	3	-6.2191	0.301412	-12.531	-0.847534	-13.256	-0.504762	NA	NA	5e-10	0.7631	5.04923e-36	0.396698	4.16652e-40	0.613726	NA	NA	3.73604e-07	0.98805	5.92224e-32	0.967396	3.97708e-36	0.975442	NA	NA
IFNAR2	1.4766e-14	5.26703e-11	7.68954	1.0014e-13	8.81633e-10	7.44072	Brain_Hypothalamus	5.39153e-35	6.09997e-31	-12.3418	9.07212e-22	7.37563e-18	-9.58696	Testis	3.30122e-39	1.7712e-34	-13.0998	9.07212e-22	3.65334e-17	-9.58696	NA	NA	NA	NA	NA	NA	1	1	1	0	3	-6.2191	0.301412	-12.531	-0.847534	-13.256	-0.504762	NA	NA	5e-10	0.7631	5.04923e-36	0.396698	4.16652e-40	0.613726	NA	NA	3.73604e-07	0.98805	5.92224e-32	0.967396	2.28908e-35	0.969793	NA	NA
IFNAR2	1.4766e-14	5.26703e-11	7.68954	1.0014e-13	8.81633e-10	7.44072	Brain_Hypothalamus	5.39153e-35	6.09997e-31	-12.3418	9.07212e-22	7.37563e-18	-9.58696	Thyroid	3.92703e-39	5.10133e-35	-13.0866	5.73656e-21	5.12447e-17	-9.39473	NA	NA	NA	NA	NA	NA	1	1	1	0	3	-6.2191	0.301412	-12.531	-0.847534	-13.2724	-0.682397	NA	NA	5e-10	0.7631	5.04923e-36	0.396698	3.3448e-40	0.494988	NA	NA	3.73604e-07	0.98805	5.92224e-32	0.967396	4.95602e-36	0.972826	NA	NA
IFNAR2	1.4766e-14	5.26703e-11	7.68954	1.0014e-13	8.81633e-10	7.44072	Brain_Hypothalamus	5.39153e-35	6.09997e-31	-12.3418	9.07212e-22	7.37563e-18	-9.58696	Uterus	4.32084e-39	6.4521e-35	-13.0794	2.61387e-21	2.92283e-17	-9.47712	NA	NA	NA	NA	NA	NA	1	1	1	0	3	-6.2191	0.301412	-12.531	-0.847534	-13.2574	-0.660377	NA	NA	5e-10	0.7631	5.04923e-36	0.396698	4.09036e-40	0.509012	NA	NA	3.73604e-07	0.98805	5.92224e-32	0.967396	6.26745e-36	0.971934	NA	NA
IFNAR2	1.4766e-14	5.26703e-11	7.68954	1.0014e-13	8.81633e-10	7.44072	Brain_Hypothalamus	5.39153e-35	6.09997e-31	-12.3418	9.07212e-22	7.37563e-18	-9.58696	Vagina	3.30122e-39	9.25463e-35	-13.0998	9.07212e-22	1.89417e-17	-9.58696	NA	NA	NA	NA	NA	NA	1	1	1	0	3	-6.2191	0.301412	-12.531	-0.847534	-13.256	-0.504762	NA	NA	5e-10	0.7631	5.04923e-36	0.396698	4.16652e-40	0.613726	NA	NA	3.73604e-07	0.98805	5.92224e-32	0.967396	1.05942e-35	0.975182	NA	NA
IFNAR2	1.4766e-14	5.26703e-11	7.68954	1.0014e-13	8.81633e-10	7.44072	Brain_Hypothalamus	5.39153e-35	6.09997e-31	-12.3418	9.07212e-22	7.37563e-18	-9.58696	Whole_Blood	3.30122e-39	2.04905e-35	-13.0998	9.07212e-22	6.41853e-18	-9.58696	NA	NA	NA	NA	NA	NA	1	1	1	0	3	-6.2191	0.301412	-12.531	-0.847534	-13.256	-0.504762	NA	NA	5e-10	0.7631	5.04923e-36	0.396698	4.16652e-40	0.613726	NA	NA	3.73604e-07	0.98805	5.92224e-32	0.967396	2.02566e-36	0.969235	NA	NA
IFNAR2	1.4766e-14	5.26703e-11	7.68954	1.0014e-13	8.81633e-10	7.44072	Brain_Hypothalamus	5.39153e-35	6.09997e-31	-12.3418	9.07212e-22	7.37563e-18	-9.58696	smultixcan	2.02304e-39	8.64862e-35	-13.1098	6.99283e-22	2.33467e-17	-9.59392	NA	NA	NA	NA	NA	NA	1	1	1	0	3	-6.2191	0.301412	-12.531	-0.847534	-13.2669	-0.507937	NA	NA	5e-10	0.7631	5.04923e-36	0.396698	2.49455e-40	0.610764	NA	NA	3.73604e-07	0.98805	5.92224e-32	0.967396	1.06487e-35	0.974815	NA	NA
IFNAR2	1.4766e-14	5.26703e-11	7.68954	1.0014e-13	8.81633e-10	7.44072	Cells_Cultured_fibroblasts	2.50602e-37	1.5199e-33	-12.767	3.08886e-21	1.44698e-17	-9.45968	Adipose_Subcutaneous	3.30122e-39	2.42284e-35	-13.0998	9.07212e-22	7.72431e-18	-9.58696	NA	NA	NA	NA	NA	NA	1	1	1	0	3	-6.2191	0.301412	-12.8937	-0.286834	-13.256	-0.504762	NA	NA	5e-10	0.7631	4.88185e-38	0.774239	4.16652e-40	0.613726	NA	NA	3.73604e-07	0.98805	3.02968e-34	0.992961	2.39658e-36	0.970652	NA	NA
IFNAR2	1.4766e-14	5.26703e-11	7.68954	1.0014e-13	8.81633e-10	7.44072	Cells_Cultured_fibroblasts	2.50602e-37	1.5199e-33	-12.767	3.08886e-21	1.44698e-17	-9.45968	Adipose_Visceral_Omentum	2.22532e-39	3.52062e-35	-13.1297	7.40844e-22	9.10719e-18	-9.60784	NA	NA	NA	NA	NA	NA	1	1	1	0	3	-6.2191	0.301412	-12.8937	-0.286834	-13.2888	-0.514286	NA	NA	5e-10	0.7631	4.88185e-38	0.774239	2.68717e-40	0.607052	NA	NA	3.73604e-07	0.98805	3.02968e-34	0.992961	3.41422e-36	0.972687	NA	NA
IFNAR2	1.4766e-14	5.26703e-11	7.68954	1.0014e-13	8.81633e-10	7.44072	Cells_Cultured_fibroblasts	2.50602e-37	1.5199e-33	-12.767	3.08886e-21	1.44698e-17	-9.45968	Adrenal_Gland	4.32084e-39	6.1101e-35	13.0794	2.61387e-21	2.77071e-17	9.47712	NA	NA	NA	NA	NA	NA	1	1	1	0	3	-6.2191	0.301412	-12.8937	-0.286834	13.2574	0.660377	NA	NA	5e-10	0.7631	4.88185e-38	0.774239	4.09036e-40	0.509012	NA	NA	3.73604e-07	0.98805	3.02968e-34	0.992961	5.92857e-36	0.974268	NA	NA
IFNAR2	1.4766e-14	5.26703e-11	7.68954	1.0014e-13	8.81633e-10	7.44072	Cells_Cultured_fibroblasts	2.50602e-37	1.5199e-33	-12.767	3.08886e-21	1.44698e-17	-9.45968	Artery_Aorta	3.30122e-39	2.71435e-35	-13.0998	9.07212e-22	1.0716e-17	-9.58696	NA	NA	NA	NA	NA	NA	1	1	1	0	3	-6.2191	0.301412	-12.8937	-0.286834	-13.256	-0.504762	NA	NA	5e-10	0.7631	4.88185e-38	0.774239	4.16652e-40	0.613726	NA	NA	3.73604e-07	0.98805	3.02968e-34	0.992961	2.68649e-36	0.975516	NA	NA
IFNAR2	1.4766e-14	5.26703e-11	7.68954	1.0014e-13	8.81633e-10	7.44072	Cells_Cultured_fibroblasts	2.50602e-37	1.5199e-33	-12.767	3.08886e-21	1.44698e-17	-9.45968	Artery_Coronary	3.30122e-39	6.73447e-35	-13.0998	9.07212e-22	2.03786e-17	-9.58696	NA	NA	NA	NA	NA	NA	1	1	1	0	3	-6.2191	0.301412	-12.8937	-0.286834	-13.256	-0.504762	NA	NA	5e-10	0.7631	4.88185e-38	0.774239	4.16652e-40	0.613726	NA	NA	3.73604e-07	0.98805	3.02968e-34	0.992961	6.66872e-36	0.971333	NA	NA
IFNAR2	1.4766e-14	5.26703e-11	7.68954	1.0014e-13	8.81633e-10	7.44072	Cells_Cultured_fibroblasts	2.50602e-37	1.5199e-33	-12.767	3.08886e-21	1.44698e-17	-9.45968	Artery_Tibial	2.22532e-39	4.59954e-35	-13.1297	7.40844e-22	1.096e-17	-9.60784	NA	NA	NA	NA	NA	NA	1	1	1	0	3	-6.2191	0.301412	-12.8937	-0.286834	-13.2888	-0.514286	NA	NA	5e-10	0.7631	4.88185e-38	0.774239	2.68717e-40	0.607052	NA	NA	3.73604e-07	0.98805	3.02968e-34	0.992961	4.54067e-36	0.980263	NA	NA
IFNAR2	1.4766e-14	5.26703e-11	7.68954	1.0014e-13	8.81633e-10	7.44072	Cells_Cultured_fibroblasts	2.50602e-37	1.5199e-33	-12.767	3.08886e-21	1.44698e-17	-9.45968	Brain_Amygdala	3.30122e-39	3.99635e-35	13.0998	9.07212e-22	1.24333e-17	9.58696	NA	NA	NA	NA	NA	NA	1	1	1	0	3	-6.2191	0.301412	-12.8937	-0.286834	13.256	0.504762	NA	NA	5e-10	0.7631	4.88185e-38	0.774239	4.16652e-40	0.613726	NA	NA	3.73604e-07	0.98805	3.02968e-34	0.992961	3.9559e-36	0.982222	NA	NA
IFNAR2	1.4766e-14	5.26703e-11	7.68954	1.0014e-13	8.81633e-10	7.44072	Cells_Cultured_fibroblasts	2.50602e-37	1.5199e-33	-12.767	3.08886e-21	1.44698e-17	-9.45968	Brain_Anterior_cingulate_cortex_BA24	3.30122e-39	4.78058e-35	-13.0998	9.07212e-22	1.49282e-17	-9.58696	NA	NA	NA	NA	NA	NA	1	1	1	0	3	-6.2191	0.301412	-12.8937	-0.286834	-13.256	-0.504762	NA	NA	5e-10	0.7631	4.88185e-38	0.774239	4.16652e-40	0.613726	NA	NA	3.73604e-07	0.98805	3.02968e-34	0.992961	4.73295e-36	0.973645	NA	NA
IFNAR2	1.4766e-14	5.26703e-11	7.68954	1.0014e-13	8.81633e-10	7.44072	Cells_Cultured_fibroblasts	2.50602e-37	1.5199e-33	-12.767	3.08886e-21	1.44698e-17	-9.45968	Brain_Caudate_basal_ganglia	2.22532e-39	4.07717e-35	-13.1297	7.40844e-22	8.33093e-18	-9.60784	NA	NA	NA	NA	NA	NA	1	1	1	0	3	-6.2191	0.301412	-12.8937	-0.286834	-13.2888	-0.514286	NA	NA	5e-10	0.7631	4.88185e-38	0.774239	2.68717e-40	0.607052	NA	NA	3.73604e-07	0.98805	3.02968e-34	0.992961	5.27668e-36	0.975895	NA	NA
IFNAR2	1.4766e-14	5.26703e-11	7.68954	1.0014e-13	8.81633e-10	7.44072	Cells_Cultured_fibroblasts	2.50602e-37	1.5199e-33	-12.767	3.08886e-21	1.44698e-17	-9.45968	Brain_Cerebellar_Hemisphere	2.22532e-39	6.62796e-35	13.1297	7.40844e-22	1.69905e-17	9.60784	NA	NA	NA	NA	NA	NA	1	1	1	0	3	-6.2191	0.301412	-12.8937	-0.286834	13.2888	0.514286	NA	NA	5e-10	0.7631	4.88185e-38	0.774239	2.68717e-40	0.607052	NA	NA	3.73604e-07	0.98805	3.02968e-34	0.992961	6.43945e-36	0.970171	NA	NA
IFNAR2	1.4766e-14	5.26703e-11	7.68954	1.0014e-13	8.81633e-10	7.44072	Cells_Cultured_fibroblasts	2.50602e-37	1.5199e-33	-12.767	3.08886e-21	1.44698e-17	-9.45968	Brain_Cerebellum	2.85797e-39	9.03662e-35	-13.1107	9.2321e-22	2.18256e-17	-9.58515	NA	NA	NA	NA	NA	NA	1	1	1	0	3	-6.2191	0.301412	-12.8937	-0.286834	-13.2673	-0.485714	NA	NA	5e-10	0.7631	4.88185e-38	0.774239	3.58264e-40	0.62717	NA	NA	3.73604e-07	0.98805	3.02968e-34	0.992961	1.16006e-35	0.974233	NA	NA
IFNAR2	1.4766e-14	5.26703e-11	7.68954	1.0014e-13	8.81633e-10	7.44072	Cells_Cultured_fibroblasts	2.50602e-37	1.5199e-33	-12.767	3.08886e-21	1.44698e-17	-9.45968	Brain_Cortex	4.30553e-36	1.16693e-31	-12.5437	8.78667e-19	1.77719e-14	-8.84956	NA	NA	NA	NA	NA	NA	1	1	1	0	3	-6.2191	0.301412	-12.8937	-0.286834	-12.7484	-0.831776	NA	NA	5e-10	0.7631	4.88185e-38	0.774239	3.18312e-37	0.405536	NA	NA	3.73604e-07	0.98805	3.02968e-34	0.992961	8.83792e-33	0.959338	NA	NA
IFNAR2	1.4766e-14	5.26703e-11	7.68954	1.0014e-13	8.81633e-10	7.44072	Cells_Cultured_fibroblasts	2.50602e-37	1.5199e-33	-12.767	3.08886e-21	1.44698e-17	-9.45968	Brain_Frontal_Cortex_BA9	3.30122e-39	5.2993e-35	-13.0998	9.07212e-22	1.60248e-17	-9.58696	NA	NA	NA	NA	NA	NA	1	1	1	0	3	-6.2191	0.301412	-12.8937	-0.286834	-13.256	-0.504762	NA	NA	5e-10	0.7631	4.88185e-38	0.774239	4.16652e-40	0.613726	NA	NA	3.73604e-07	0.98805	3.02968e-34	0.992961	5.2421e-36	0.974969	NA	NA
IFNAR2	1.4766e-14	5.26703e-11	7.68954	1.0014e-13	8.81633e-10	7.44072	Cells_Cultured_fibroblasts	2.50602e-37	1.5199e-33	-12.767	3.08886e-21	1.44698e-17	-9.45968	Brain_Hippocampus	2.22532e-39	4.6429e-35	-13.1297	7.40844e-22	1.1429e-17	-9.60784	NA	NA	NA	NA	NA	NA	1	1	1	0	3	-6.2191	0.301412	-12.8937	-0.286834	-13.2888	-0.514286	NA	NA	5e-10	0.7631	4.88185e-38	0.774239	2.68717e-40	0.607052	NA	NA	3.73604e-07	0.98805	3.02968e-34	0.992961	5.757e-36	0.977397	NA	NA
IFNAR2	1.4766e-14	5.26703e-11	7.68954	1.0014e-13	8.81633e-10	7.44072	Cells_Cultured_fibroblasts	2.50602e-37	1.5199e-33	-12.767	3.08886e-21	1.44698e-17	-9.45968	Brain_Hypothalamus	4.32084e-39	9.99584e-35	-13.0794	2.61387e-21	4.49403e-17	-9.47712	NA	NA	NA	NA	NA	NA	1	1	1	0	3	-6.2191	0.301412	-12.8937	-0.286834	-13.2574	-0.660377	NA	NA	5e-10	0.7631	4.88185e-38	0.774239	4.09036e-40	0.509012	NA	NA	3.73604e-07	0.98805	3.02968e-34	0.992961	9.71706e-36	0.966704	NA	NA
IFNAR2	1.4766e-14	5.26703e-11	7.68954	1.0014e-13	8.81633e-10	7.44072	Cells_Cultured_fibroblasts	2.50602e-37	1.5199e-33	-12.767	3.08886e-21	1.44698e-17	-9.45968	Brain_Nucleus_accumbens_basal_ganglia	4.32084e-39	1.0882e-34	-13.0794	2.61387e-21	4.90154e-17	-9.47712	NA	NA	NA	NA	NA	NA	1	1	1	0	3	-6.2191	0.301412	-12.8937	-0.286834	-13.2574	-0.660377	NA	NA	5e-10	0.7631	4.88185e-38	0.774239	4.09036e-40	0.509012	NA	NA	3.73604e-07	0.98805	3.02968e-34	0.992961	1.05568e-35	0.971207	NA	NA
IFNAR2	1.4766e-14	5.26703e-11	7.68954	1.0014e-13	8.81633e-10	7.44072	Cells_Cultured_fibroblasts	2.50602e-37	1.5199e-33	-12.767	3.08886e-21	1.44698e-17	-9.45968	Brain_Putamen_basal_ganglia	3.30122e-39	4.71987e-35	-13.0998	9.07212e-22	1.47386e-17	-9.58696	NA	NA	NA	NA	NA	NA	1	1	1	0	3	-6.2191	0.301412	-12.8937	-0.286834	-13.256	-0.504762	NA	NA	5e-10	0.7631	4.88185e-38	0.774239	4.16652e-40	0.613726	NA	NA	3.73604e-07	0.98805	3.02968e-34	0.992961	4.67066e-36	0.971497	NA	NA
IFNAR2	1.4766e-14	5.26703e-11	7.68954	1.0014e-13	8.81633e-10	7.44072	Cells_Cultured_fibroblasts	2.50602e-37	1.5199e-33	-12.767	3.08886e-21	1.44698e-17	-9.45968	Brain_Spinal_cord_cervical_c-1	2.22532e-39	3.16718e-35	13.1297	7.40844e-22	1.21284e-17	9.60784	NA	NA	NA	NA	NA	NA	1	1	1	0	3	-6.2191	0.301412	-12.8937	-0.286834	13.2888	0.514286	NA	NA	5e-10	0.7631	4.88185e-38	0.774239	2.68717e-40	0.607052	NA	NA	3.73604e-07	0.98805	3.02968e-34	0.992961	3.07909e-36	0.974819	NA	NA
IFNAR2	1.4766e-14	5.26703e-11	7.68954	1.0014e-13	8.81633e-10	7.44072	Cells_Cultured_fibroblasts	2.50602e-37	1.5199e-33	-12.767	3.08886e-21	1.44698e-17	-9.45968	Brain_Substantia_nigra	3.30122e-39	1.92386e-35	-13.0998	9.07212e-22	5.96492e-18	-9.58696	NA	NA	NA	NA	NA	NA	1	1	1	0	3	-6.2191	0.301412	-12.8937	-0.286834	-13.256	-0.504762	NA	NA	5e-10	0.7631	4.88185e-38	0.774239	4.16652e-40	0.613726	NA	NA	3.73604e-07	0.98805	3.02968e-34	0.992961	1.90879e-36	0.978829	NA	NA
IFNAR2	1.4766e-14	5.26703e-11	7.68954	1.0014e-13	8.81633e-10	7.44072	Cells_Cultured_fibroblasts	2.50602e-37	1.5199e-33	-12.767	3.08886e-21	1.44698e-17	-9.45968	Breast_Mammary_Tissue	2.22532e-39	2.99063e-35	-13.1297	7.40844e-22	9.67579e-18	-9.60784	NA	NA	NA	NA	NA	NA	1	1	1	0	3	-6.2191	0.301412	-12.8937	-0.286834	-13.2888	-0.514286	NA	NA	5e-10	0.7631	4.88185e-38	0.774239	2.68717e-40	0.607052	NA	NA	3.73604e-07	0.98805	3.02968e-34	0.992961	2.9062e-36	0.98037	NA	NA
IFNAR2	1.4766e-14	5.26703e-11	7.68954	1.0014e-13	8.81633e-10	7.44072	Cells_Cultured_fibroblasts	2.50602e-37	1.5199e-33	-12.767	3.08886e-21	1.44698e-17	-9.45968	Cells_Cultured_fibroblasts	2.22532e-39	4.16256e-35	-13.1297	7.40844e-22	9.83917e-18	-9.60784	NA	NA	NA	NA	NA	NA	1	1	1	0	3	-6.2191	0.301412	-12.8937	-0.286834	-13.2888	-0.514286	NA	NA	5e-10	0.7631	4.88185e-38	0.774239	2.68717e-40	0.607052	NA	NA	3.73604e-07	0.98805	3.02968e-34	0.992961	4.1143e-36	0.975777	NA	NA
IFNAR2	1.4766e-14	5.26703e-11	7.68954	1.0014e-13	8.81633e-10	7.44072	Cells_Cultured_fibroblasts	2.50602e-37	1.5199e-33	-12.767	3.08886e-21	1.44698e-17	-9.45968	Cells_EBV-transformed_lymphocytes	3.30122e-39	3.08703e-35	-13.0998	9.07212e-22	6.46903e-18	-9.58696	NA	NA	NA	NA	NA	NA	1	1	1	0	3	-6.2191	0.301412	-12.8937	-0.286834	-13.256	-0.504762	NA	NA	5e-10	0.7631	4.88185e-38	0.774239	4.16652e-40	0.613726	NA	NA	3.73604e-07	0.98805	3.02968e-34	0.992961	3.05479e-36	0.968765	NA	NA
IFNAR2	1.4766e-14	5.26703e-11	7.68954	1.0014e-13	8.81633e-10	7.44072	Cells_Cultured_fibroblasts	2.50602e-37	1.5199e-33	-12.767	3.08886e-21	1.44698e-17	-9.45968	Colon_Sigmoid	2.22532e-39	7.16374e-35	13.1297	7.40844e-22	1.79025e-17	9.60784	NA	NA	NA	NA	NA	NA	1	1	1	0	3	-6.2191	0.301412	-12.8937	-0.286834	13.2888	0.514286	NA	NA	5e-10	0.7631	4.88185e-38	0.774239	2.68717e-40	0.607052	NA	NA	3.73604e-07	0.98805	3.02968e-34	0.992961	8.86633e-36	0.979935	NA	NA
IFNAR2	1.4766e-14	5.26703e-11	7.68954	1.0014e-13	8.81633e-10	7.44072	Cells_Cultured_fibroblasts	2.50602e-37	1.5199e-33	-12.767	3.08886e-21	1.44698e-17	-9.45968	Colon_Transverse	4.32084e-39	1.3793e-34	-13.0794	2.61387e-21	6.27173e-17	-9.47712	NA	NA	NA	NA	NA	NA	1	1	1	0	3	-6.2191	0.301412	-12.8937	-0.286834	-13.2574	-0.660377	NA	NA	5e-10	0.7631	4.88185e-38	0.774239	4.09036e-40	0.509012	NA	NA	3.73604e-07	0.98805	3.02968e-34	0.992961	1.33931e-35	0.969535	NA	NA
IFNAR2	1.4766e-14	5.26703e-11	7.68954	1.0014e-13	8.81633e-10	7.44072	Cells_Cultured_fibroblasts	2.50602e-37	1.5199e-33	-12.767	3.08886e-21	1.44698e-17	-9.45968	Esophagus_Gastroesophageal_Junction	3.30122e-39	6.86085e-35	-13.0998	9.07212e-22	2.17078e-17	-9.58696	NA	NA	NA	NA	NA	NA	1	1	1	0	3	-6.2191	0.301412	-12.8937	-0.286834	-13.256	-0.504762	NA	NA	5e-10	0.7631	4.88185e-38	0.774239	4.16652e-40	0.613726	NA	NA	3.73604e-07	0.98805	3.02968e-34	0.992961	6.78246e-36	0.975521	NA	NA
IFNAR2	1.4766e-14	5.26703e-11	7.68954	1.0014e-13	8.81633e-10	7.44072	Cells_Cultured_fibroblasts	2.50602e-37	1.5199e-33	-12.767	3.08886e-21	1.44698e-17	-9.45968	Esophagus_Mucosa	4.32084e-39	6.22871e-35	13.0794	2.61387e-21	2.82978e-17	9.47712	NA	NA	NA	NA	NA	NA	1	1	1	0	3	-6.2191	0.301412	-12.8937	-0.286834	13.2574	0.660377	NA	NA	5e-10	0.7631	4.88185e-38	0.774239	4.09036e-40	0.509012	NA	NA	3.73604e-07	0.98805	3.02968e-34	0.992961	6.048e-36	0.976104	NA	NA
IFNAR2	1.4766e-14	5.26703e-11	7.68954	1.0014e-13	8.81633e-10	7.44072	Cells_Cultured_fibroblasts	2.50602e-37	1.5199e-33	-12.767	3.08886e-21	1.44698e-17	-9.45968	Esophagus_Muscularis	2.22532e-39	6.79669e-35	-13.1297	7.40844e-22	1.75565e-17	-9.60784	NA	NA	NA	NA	NA	NA	1	1	1	0	3	-6.2191	0.301412	-12.8937	-0.286834	-13.2888	-0.514286	NA	NA	5e-10	0.7631	4.88185e-38	0.774239	2.68717e-40	0.607052	NA	NA	3.73604e-07	0.98805	3.02968e-34	0.992961	6.59304e-36	0.978349	NA	NA
IFNAR2	1.4766e-14	5.26703e-11	7.68954	1.0014e-13	8.81633e-10	7.44072	Cells_Cultured_fibroblasts	2.50602e-37	1.5199e-33	-12.767	3.08886e-21	1.44698e-17	-9.45968	Heart_Atrial_Appendage	2.22532e-39	4.06764e-35	-13.1297	7.40844e-22	9.58379e-18	-9.60784	NA	NA	NA	NA	NA	NA	1	1	1	0	3	-6.2191	0.301412	-12.8937	-0.286834	-13.2888	-0.514286	NA	NA	5e-10	0.7631	4.88185e-38	0.774239	2.68717e-40	0.607052	NA	NA	3.73604e-07	0.98805	3.02968e-34	0.992961	4.02194e-36	0.976363	NA	NA
IFNAR2	1.4766e-14	5.26703e-11	7.68954	1.0014e-13	8.81633e-10	7.44072	Cells_Cultured_fibroblasts	2.50602e-37	1.5199e-33	-12.767	3.08886e-21	1.44698e-17	-9.45968	Heart_Left_Ventricle	2.85797e-39	4.88903e-35	-13.1107	9.2321e-22	1.5618e-17	-9.58515	NA	NA	NA	NA	NA	NA	1	1	1	0	3	-6.2191	0.301412	-12.8937	-0.286834	-13.2673	-0.485714	NA	NA	5e-10	0.7631	4.88185e-38	0.774239	3.58264e-40	0.62717	NA	NA	3.73604e-07	0.98805	3.02968e-34	0.992961	4.74441e-36	0.98075	NA	NA
IFNAR2	1.4766e-14	5.26703e-11	7.68954	1.0014e-13	8.81633e-10	7.44072	Cells_Cultured_fibroblasts	2.50602e-37	1.5199e-33	-12.767	3.08886e-21	1.44698e-17	-9.45968	Kidney_Cortex	4.32084e-39	3.93564e-35	-13.0794	2.61387e-21	1.75796e-17	-9.47712	NA	NA	NA	NA	NA	NA	1	1	1	0	3	-6.2191	0.301412	-12.8937	-0.286834	-13.2574	-0.660377	NA	NA	5e-10	0.7631	4.88185e-38	0.774239	4.09036e-40	0.509012	NA	NA	3.73604e-07	0.98805	3.02968e-34	0.992961	3.82878e-36	0.985302	NA	NA
IFNAR2	1.4766e-14	5.26703e-11	7.68954	1.0014e-13	8.81633e-10	7.44072	Cells_Cultured_fibroblasts	2.50602e-37	1.5199e-33	-12.767	3.08886e-21	1.44698e-17	-9.45968	Liver	4.32084e-39	2.9291e-35	-13.0794	2.61387e-21	1.33247e-17	-9.47712	NA	NA	NA	NA	NA	NA	1	1	1	0	3	-6.2191	0.301412	-12.8937	-0.286834	-13.2574	-0.660377	NA	NA	5e-10	0.7631	4.88185e-38	0.774239	4.09036e-40	0.509012	NA	NA	3.73604e-07	0.98805	3.02968e-34	0.992961	2.84825e-36	0.975097	NA	NA
IFNAR2	1.4766e-14	5.26703e-11	7.68954	1.0014e-13	8.81633e-10	7.44072	Cells_Cultured_fibroblasts	2.50602e-37	1.5199e-33	-12.767	3.08886e-21	1.44698e-17	-9.45968	Lung	3.30122e-39	2.99694e-35	13.0998	9.07212e-22	1.1393e-17	9.58696	NA	NA	NA	NA	NA	NA	1	1	1	0	3	-6.2191	0.301412	-12.8937	-0.286834	13.256	0.504762	NA	NA	5e-10	0.7631	4.88185e-38	0.774239	4.16652e-40	0.613726	NA	NA	3.73604e-07	0.98805	3.02968e-34	0.992961	2.96556e-36	0.979136	NA	NA
IFNAR2	1.4766e-14	5.26703e-11	7.68954	1.0014e-13	8.81633e-10	7.44072	Cells_Cultured_fibroblasts	2.50602e-37	1.5199e-33	-12.767	3.08886e-21	1.44698e-17	-9.45968	Minor_Salivary_Gland	4.09186e-40	1.17825e-35	-13.2573	2.06087e-21	1.40058e-17	-9.5019	NA	NA	NA	NA	NA	NA	1	1	1	0	3	-6.2191	0.301412	-12.8937	-0.286834	-13.4482	-0.708884	NA	NA	5e-10	0.7631	4.88185e-38	0.774239	3.15389e-41	0.478396	NA	NA	3.73604e-07	0.98805	3.02968e-34	0.992961	9.31975e-37	0.972943	NA	NA
IFNAR2	1.4766e-14	5.26703e-11	7.68954	1.0014e-13	8.81633e-10	7.44072	Cells_Cultured_fibroblasts	2.50602e-37	1.5199e-33	-12.767	3.08886e-21	1.44698e-17	-9.45968	Muscle_Skeletal	4.32084e-39	5.39954e-35	-13.0794	2.61387e-21	4.93499e-17	-9.47712	NA	NA	NA	NA	NA	NA	1	1	1	0	3	-6.2191	0.301412	-12.8937	-0.286834	-13.2574	-0.660377	NA	NA	5e-10	0.7631	4.88185e-38	0.774239	4.09036e-40	0.509012	NA	NA	3.73604e-07	0.98805	3.02968e-34	0.992961	5.23668e-36	0.969533	NA	NA
IFNAR2	1.4766e-14	5.26703e-11	7.68954	1.0014e-13	8.81633e-10	7.44072	Cells_Cultured_fibroblasts	2.50602e-37	1.5199e-33	-12.767	3.08886e-21	1.44698e-17	-9.45968	Nerve_Tibial	3.30122e-39	3.08923e-35	-13.0998	9.07212e-22	1.23032e-17	-9.58696	NA	NA	NA	NA	NA	NA	1	1	1	0	3	-6.2191	0.301412	-12.8937	-0.286834	-13.256	-0.504762	NA	NA	5e-10	0.7631	4.88185e-38	0.774239	4.16652e-40	0.613726	NA	NA	3.73604e-07	0.98805	3.02968e-34	0.992961	3.05489e-36	0.975503	NA	NA
IFNAR2	1.4766e-14	5.26703e-11	7.68954	1.0014e-13	8.81633e-10	7.44072	Cells_Cultured_fibroblasts	2.50602e-37	1.5199e-33	-12.767	3.08886e-21	1.44698e-17	-9.45968	Ovary	4.32084e-39	1.35169e-34	-13.0794	2.61387e-21	6.12143e-17	-9.47712	NA	NA	NA	NA	NA	NA	1	1	1	0	3	-6.2191	0.301412	-12.8937	-0.286834	-13.2574	-0.660377	NA	NA	5e-10	0.7631	4.88185e-38	0.774239	4.09036e-40	0.509012	NA	NA	3.73604e-07	0.98805	3.02968e-34	0.992961	1.31174e-35	0.969998	NA	NA
IFNAR2	1.4766e-14	5.26703e-11	7.68954	1.0014e-13	8.81633e-10	7.44072	Cells_Cultured_fibroblasts	2.50602e-37	1.5199e-33	-12.767	3.08886e-21	1.44698e-17	-9.45968	Pancreas	4.74944e-39	1.12044e-34	-13.0722	2.86344e-21	5.08376e-17	-9.4676	NA	NA	NA	NA	NA	NA	1	1	1	0	3	-6.2191	0.301412	-12.8937	-0.286834	-13.2509	-0.667626	NA	NA	5e-10	0.7631	4.88185e-38	0.774239	4.45986e-40	0.504372	NA	NA	3.73604e-07	0.98805	3.02968e-34	0.992961	1.08036e-35	0.982762	NA	NA
IFNAR2	1.4766e-14	5.26703e-11	7.68954	1.0014e-13	8.81633e-10	7.44072	Cells_Cultured_fibroblasts	2.50602e-37	1.5199e-33	-12.767	3.08886e-21	1.44698e-17	-9.45968	Pituitary	2.22532e-39	7.09093e-35	13.1297	7.40844e-22	1.82196e-17	9.60784	NA	NA	NA	NA	NA	NA	1	1	1	0	3	-6.2191	0.301412	-12.8937	-0.286834	13.2888	0.514286	NA	NA	5e-10	0.7631	4.88185e-38	0.774239	2.68717e-40	0.607052	NA	NA	3.73604e-07	0.98805	3.02968e-34	0.992961	6.89041e-36	0.974504	NA	NA
IFNAR2	1.4766e-14	5.26703e-11	7.68954	1.0014e-13	8.81633e-10	7.44072	Cells_Cultured_fibroblasts	2.50602e-37	1.5199e-33	-12.767	3.08886e-21	1.44698e-17	-9.45968	Prostate	2.22532e-39	6.94316e-35	13.1297	7.40844e-22	1.78188e-17	9.60784	NA	NA	NA	NA	NA	NA	1	1	1	0	3	-6.2191	0.301412	-12.8937	-0.286834	13.2888	0.514286	NA	NA	5e-10	0.7631	4.88185e-38	0.774239	2.68717e-40	0.607052	NA	NA	3.73604e-07	0.98805	3.02968e-34	0.992961	6.74909e-36	0.976586	NA	NA
IFNAR2	1.4766e-14	5.26703e-11	7.68954	1.0014e-13	8.81633e-10	7.44072	Cells_Cultured_fibroblasts	2.50602e-37	1.5199e-33	-12.767	3.08886e-21	1.44698e-17	-9.45968	Skin_Not_Sun_Exposed_Suprapubic	3.30122e-39	5.43744e-35	-13.0998	9.07212e-22	1.12508e-17	-9.58696	NA	NA	NA	NA	NA	NA	1	1	1	0	3	-6.2191	0.301412	-12.8937	-0.286834	-13.256	-0.504762	NA	NA	5e-10	0.7631	4.88185e-38	0.774239	4.16652e-40	0.613726	NA	NA	3.73604e-07	0.98805	3.02968e-34	0.992961	7.03079e-36	0.977326	NA	NA
IFNAR2	1.4766e-14	5.26703e-11	7.68954	1.0014e-13	8.81633e-10	7.44072	Cells_Cultured_fibroblasts	2.50602e-37	1.5199e-33	-12.767	3.08886e-21	1.44698e-17	-9.45968	Skin_Sun_Exposed_Lower_leg	4.32084e-39	4.77986e-35	-13.0794	2.61387e-21	3.2744e-17	-9.47712	NA	NA	NA	NA	NA	NA	1	1	1	0	3	-6.2191	0.301412	-12.8937	-0.286834	-13.2574	-0.660377	NA	NA	5e-10	0.7631	4.88185e-38	0.774239	4.09036e-40	0.509012	NA	NA	3.73604e-07	0.98805	3.02968e-34	0.992961	4.63806e-36	0.973186	NA	NA
IFNAR2	1.4766e-14	5.26703e-11	7.68954	1.0014e-13	8.81633e-10	7.44072	Cells_Cultured_fibroblasts	2.50602e-37	1.5199e-33	-12.767	3.08886e-21	1.44698e-17	-9.45968	Small_Intestine_Terminal_Ileum	4.30553e-36	1.2961e-31	-12.5437	8.78667e-19	1.97199e-14	-8.84956	NA	NA	NA	NA	NA	NA	1	1	1	0	3	-6.2191	0.301412	-12.8937	-0.286834	-12.7484	-0.831776	NA	NA	5e-10	0.7631	4.88185e-38	0.774239	3.18312e-37	0.405536	NA	NA	3.73604e-07	0.98805	3.02968e-34	0.992961	9.83742e-33	0.961728	NA	NA
IFNAR2	1.4766e-14	5.26703e-11	7.68954	1.0014e-13	8.81633e-10	7.44072	Cells_Cultured_fibroblasts	2.50602e-37	1.5199e-33	-12.767	3.08886e-21	1.44698e-17	-9.45968	Spleen	3.30122e-39	2.6568e-35	-13.0998	9.07212e-22	1.0452e-17	-9.58696	NA	NA	NA	NA	NA	NA	1	1	1	0	3	-6.2191	0.301412	-12.8937	-0.286834	-13.256	-0.504762	NA	NA	5e-10	0.7631	4.88185e-38	0.774239	4.16652e-40	0.613726	NA	NA	3.73604e-07	0.98805	3.02968e-34	0.992961	2.62657e-36	0.972513	NA	NA
IFNAR2	1.4766e-14	5.26703e-11	7.68954	1.0014e-13	8.81633e-10	7.44072	Cells_Cultured_fibroblasts	2.50602e-37	1.5199e-33	-12.767	3.08886e-21	1.44698e-17	-9.45968	Stomach	3.30122e-39	4.01997e-35	-13.0998	9.07212e-22	1.8122e-17	-9.58696	NA	NA	NA	NA	NA	NA	1	1	1	0	3	-6.2191	0.301412	-12.8937	-0.286834	-13.256	-0.504762	NA	NA	5e-10	0.7631	4.88185e-38	0.774239	4.16652e-40	0.613726	NA	NA	3.73604e-07	0.98805	3.02968e-34	0.992961	3.97708e-36	0.975442	NA	NA
IFNAR2	1.4766e-14	5.26703e-11	7.68954	1.0014e-13	8.81633e-10	7.44072	Cells_Cultured_fibroblasts	2.50602e-37	1.5199e-33	-12.767	3.08886e-21	1.44698e-17	-9.45968	Testis	3.30122e-39	1.7712e-34	-13.0998	9.07212e-22	3.65334e-17	-9.58696	NA	NA	NA	NA	NA	NA	1	1	1	0	3	-6.2191	0.301412	-12.8937	-0.286834	-13.256	-0.504762	NA	NA	5e-10	0.7631	4.88185e-38	0.774239	4.16652e-40	0.613726	NA	NA	3.73604e-07	0.98805	3.02968e-34	0.992961	2.28908e-35	0.969793	NA	NA
IFNAR2	1.4766e-14	5.26703e-11	7.68954	1.0014e-13	8.81633e-10	7.44072	Cells_Cultured_fibroblasts	2.50602e-37	1.5199e-33	-12.767	3.08886e-21	1.44698e-17	-9.45968	Thyroid	3.92703e-39	5.10133e-35	-13.0866	5.73656e-21	5.12447e-17	-9.39473	NA	NA	NA	NA	NA	NA	1	1	1	0	3	-6.2191	0.301412	-12.8937	-0.286834	-13.2724	-0.682397	NA	NA	5e-10	0.7631	4.88185e-38	0.774239	3.3448e-40	0.494988	NA	NA	3.73604e-07	0.98805	3.02968e-34	0.992961	4.95602e-36	0.972826	NA	NA
IFNAR2	1.4766e-14	5.26703e-11	7.68954	1.0014e-13	8.81633e-10	7.44072	Cells_Cultured_fibroblasts	2.50602e-37	1.5199e-33	-12.767	3.08886e-21	1.44698e-17	-9.45968	Uterus	4.32084e-39	6.4521e-35	-13.0794	2.61387e-21	2.92283e-17	-9.47712	NA	NA	NA	NA	NA	NA	1	1	1	0	3	-6.2191	0.301412	-12.8937	-0.286834	-13.2574	-0.660377	NA	NA	5e-10	0.7631	4.88185e-38	0.774239	4.09036e-40	0.509012	NA	NA	3.73604e-07	0.98805	3.02968e-34	0.992961	6.26745e-36	0.971934	NA	NA
IFNAR2	1.4766e-14	5.26703e-11	7.68954	1.0014e-13	8.81633e-10	7.44072	Cells_Cultured_fibroblasts	2.50602e-37	1.5199e-33	-12.767	3.08886e-21	1.44698e-17	-9.45968	Vagina	3.30122e-39	9.25463e-35	-13.0998	9.07212e-22	1.89417e-17	-9.58696	NA	NA	NA	NA	NA	NA	1	1	1	0	3	-6.2191	0.301412	-12.8937	-0.286834	-13.256	-0.504762	NA	NA	5e-10	0.7631	4.88185e-38	0.774239	4.16652e-40	0.613726	NA	NA	3.73604e-07	0.98805	3.02968e-34	0.992961	1.05942e-35	0.975182	NA	NA
IFNAR2	1.4766e-14	5.26703e-11	7.68954	1.0014e-13	8.81633e-10	7.44072	Cells_Cultured_fibroblasts	2.50602e-37	1.5199e-33	-12.767	3.08886e-21	1.44698e-17	-9.45968	Whole_Blood	3.30122e-39	2.04905e-35	-13.0998	9.07212e-22	6.41853e-18	-9.58696	NA	NA	NA	NA	NA	NA	1	1	1	0	3	-6.2191	0.301412	-12.8937	-0.286834	-13.256	-0.504762	NA	NA	5e-10	0.7631	4.88185e-38	0.774239	4.16652e-40	0.613726	NA	NA	3.73604e-07	0.98805	3.02968e-34	0.992961	2.02566e-36	0.969235	NA	NA
IFNAR2	1.4766e-14	5.26703e-11	7.68954	1.0014e-13	8.81633e-10	7.44072	Cells_Cultured_fibroblasts	2.50602e-37	1.5199e-33	-12.767	3.08886e-21	1.44698e-17	-9.45968	smultixcan	2.02304e-39	8.64862e-35	-13.1098	6.99283e-22	2.33467e-17	-9.59392	NA	NA	NA	NA	NA	NA	1	1	1	0	3	-6.2191	0.301412	-12.8937	-0.286834	-13.2669	-0.507937	NA	NA	5e-10	0.7631	4.88185e-38	0.774239	2.49455e-40	0.610764	NA	NA	3.73604e-07	0.98805	3.02968e-34	0.992961	1.06487e-35	0.974815	NA	NA
IFNAR2	1.4766e-14	5.26703e-11	7.68954	1.0014e-13	8.81633e-10	7.44072	Cells_EBV-transformed_lymphocytes	3.30122e-39	3.36064e-35	-13.0998	9.07212e-22	6.55551e-18	-9.58696	Adipose_Subcutaneous	3.30122e-39	2.42284e-35	-13.0998	9.07212e-22	7.72431e-18	-9.58696	NA	NA	NA	NA	NA	NA	1	1	1	0	3	-6.2191	0.301412	-13.256	-0.504762	-13.256	-0.504762	NA	NA	5e-10	0.7631	4.16652e-40	0.613726	4.16652e-40	0.613726	NA	NA	3.73604e-07	0.98805	4.39734e-36	0.981142	2.39658e-36	0.970652	NA	NA
IFNAR2	1.4766e-14	5.26703e-11	7.68954	1.0014e-13	8.81633e-10	7.44072	Cells_EBV-transformed_lymphocytes	3.30122e-39	3.36064e-35	-13.0998	9.07212e-22	6.55551e-18	-9.58696	Adipose_Visceral_Omentum	2.22532e-39	3.52062e-35	-13.1297	7.40844e-22	9.10719e-18	-9.60784	NA	NA	NA	NA	NA	NA	1	1	1	0	3	-6.2191	0.301412	-13.256	-0.504762	-13.2888	-0.514286	NA	NA	5e-10	0.7631	4.16652e-40	0.613726	2.68717e-40	0.607052	NA	NA	3.73604e-07	0.98805	4.39734e-36	0.981142	3.41422e-36	0.972687	NA	NA
IFNAR2	1.4766e-14	5.26703e-11	7.68954	1.0014e-13	8.81633e-10	7.44072	Cells_EBV-transformed_lymphocytes	3.30122e-39	3.36064e-35	-13.0998	9.07212e-22	6.55551e-18	-9.58696	Adrenal_Gland	4.32084e-39	6.1101e-35	13.0794	2.61387e-21	2.77071e-17	9.47712	NA	NA	NA	NA	NA	NA	1	1	1	0	3	-6.2191	0.301412	-13.256	-0.504762	13.2574	0.660377	NA	NA	5e-10	0.7631	4.16652e-40	0.613726	4.09036e-40	0.509012	NA	NA	3.73604e-07	0.98805	4.39734e-36	0.981142	5.92857e-36	0.974268	NA	NA
IFNAR2	1.4766e-14	5.26703e-11	7.68954	1.0014e-13	8.81633e-10	7.44072	Cells_EBV-transformed_lymphocytes	3.30122e-39	3.36064e-35	-13.0998	9.07212e-22	6.55551e-18	-9.58696	Artery_Aorta	3.30122e-39	2.71435e-35	-13.0998	9.07212e-22	1.0716e-17	-9.58696	NA	NA	NA	NA	NA	NA	1	1	1	0	3	-6.2191	0.301412	-13.256	-0.504762	-13.256	-0.504762	NA	NA	5e-10	0.7631	4.16652e-40	0.613726	4.16652e-40	0.613726	NA	NA	3.73604e-07	0.98805	4.39734e-36	0.981142	2.68649e-36	0.975516	NA	NA
IFNAR2	1.4766e-14	5.26703e-11	7.68954	1.0014e-13	8.81633e-10	7.44072	Cells_EBV-transformed_lymphocytes	3.30122e-39	3.36064e-35	-13.0998	9.07212e-22	6.55551e-18	-9.58696	Artery_Coronary	3.30122e-39	6.73447e-35	-13.0998	9.07212e-22	2.03786e-17	-9.58696	NA	NA	NA	NA	NA	NA	1	1	1	0	3	-6.2191	0.301412	-13.256	-0.504762	-13.256	-0.504762	NA	NA	5e-10	0.7631	4.16652e-40	0.613726	4.16652e-40	0.613726	NA	NA	3.73604e-07	0.98805	4.39734e-36	0.981142	6.66872e-36	0.971333	NA	NA
IFNAR2	1.4766e-14	5.26703e-11	7.68954	1.0014e-13	8.81633e-10	7.44072	Cells_EBV-transformed_lymphocytes	3.30122e-39	3.36064e-35	-13.0998	9.07212e-22	6.55551e-18	-9.58696	Artery_Tibial	2.22532e-39	4.59954e-35	-13.1297	7.40844e-22	1.096e-17	-9.60784	NA	NA	NA	NA	NA	NA	1	1	1	0	3	-6.2191	0.301412	-13.256	-0.504762	-13.2888	-0.514286	NA	NA	5e-10	0.7631	4.16652e-40	0.613726	2.68717e-40	0.607052	NA	NA	3.73604e-07	0.98805	4.39734e-36	0.981142	4.54067e-36	0.980263	NA	NA
IFNAR2	1.4766e-14	5.26703e-11	7.68954	1.0014e-13	8.81633e-10	7.44072	Cells_EBV-transformed_lymphocytes	3.30122e-39	3.36064e-35	-13.0998	9.07212e-22	6.55551e-18	-9.58696	Brain_Amygdala	3.30122e-39	3.99635e-35	13.0998	9.07212e-22	1.24333e-17	9.58696	NA	NA	NA	NA	NA	NA	1	1	1	0	3	-6.2191	0.301412	-13.256	-0.504762	13.256	0.504762	NA	NA	5e-10	0.7631	4.16652e-40	0.613726	4.16652e-40	0.613726	NA	NA	3.73604e-07	0.98805	4.39734e-36	0.981142	3.9559e-36	0.982222	NA	NA
IFNAR2	1.4766e-14	5.26703e-11	7.68954	1.0014e-13	8.81633e-10	7.44072	Cells_EBV-transformed_lymphocytes	3.30122e-39	3.36064e-35	-13.0998	9.07212e-22	6.55551e-18	-9.58696	Brain_Anterior_cingulate_cortex_BA24	3.30122e-39	4.78058e-35	-13.0998	9.07212e-22	1.49282e-17	-9.58696	NA	NA	NA	NA	NA	NA	1	1	1	0	3	-6.2191	0.301412	-13.256	-0.504762	-13.256	-0.504762	NA	NA	5e-10	0.7631	4.16652e-40	0.613726	4.16652e-40	0.613726	NA	NA	3.73604e-07	0.98805	4.39734e-36	0.981142	4.73295e-36	0.973645	NA	NA
IFNAR2	1.4766e-14	5.26703e-11	7.68954	1.0014e-13	8.81633e-10	7.44072	Cells_EBV-transformed_lymphocytes	3.30122e-39	3.36064e-35	-13.0998	9.07212e-22	6.55551e-18	-9.58696	Brain_Caudate_basal_ganglia	2.22532e-39	4.07717e-35	-13.1297	7.40844e-22	8.33093e-18	-9.60784	NA	NA	NA	NA	NA	NA	1	1	1	0	3	-6.2191	0.301412	-13.256	-0.504762	-13.2888	-0.514286	NA	NA	5e-10	0.7631	4.16652e-40	0.613726	2.68717e-40	0.607052	NA	NA	3.73604e-07	0.98805	4.39734e-36	0.981142	5.27668e-36	0.975895	NA	NA
IFNAR2	1.4766e-14	5.26703e-11	7.68954	1.0014e-13	8.81633e-10	7.44072	Cells_EBV-transformed_lymphocytes	3.30122e-39	3.36064e-35	-13.0998	9.07212e-22	6.55551e-18	-9.58696	Brain_Cerebellar_Hemisphere	2.22532e-39	6.62796e-35	13.1297	7.40844e-22	1.69905e-17	9.60784	NA	NA	NA	NA	NA	NA	1	1	1	0	3	-6.2191	0.301412	-13.256	-0.504762	13.2888	0.514286	NA	NA	5e-10	0.7631	4.16652e-40	0.613726	2.68717e-40	0.607052	NA	NA	3.73604e-07	0.98805	4.39734e-36	0.981142	6.43945e-36	0.970171	NA	NA
IFNAR2	1.4766e-14	5.26703e-11	7.68954	1.0014e-13	8.81633e-10	7.44072	Cells_EBV-transformed_lymphocytes	3.30122e-39	3.36064e-35	-13.0998	9.07212e-22	6.55551e-18	-9.58696	Brain_Cerebellum	2.85797e-39	9.03662e-35	-13.1107	9.2321e-22	2.18256e-17	-9.58515	NA	NA	NA	NA	NA	NA	1	1	1	0	3	-6.2191	0.301412	-13.256	-0.504762	-13.2673	-0.485714	NA	NA	5e-10	0.7631	4.16652e-40	0.613726	3.58264e-40	0.62717	NA	NA	3.73604e-07	0.98805	4.39734e-36	0.981142	1.16006e-35	0.974233	NA	NA
IFNAR2	1.4766e-14	5.26703e-11	7.68954	1.0014e-13	8.81633e-10	7.44072	Cells_EBV-transformed_lymphocytes	3.30122e-39	3.36064e-35	-13.0998	9.07212e-22	6.55551e-18	-9.58696	Brain_Cortex	4.30553e-36	1.16693e-31	-12.5437	8.78667e-19	1.77719e-14	-8.84956	NA	NA	NA	NA	NA	NA	1	1	1	0	3	-6.2191	0.301412	-13.256	-0.504762	-12.7484	-0.831776	NA	NA	5e-10	0.7631	4.16652e-40	0.613726	3.18312e-37	0.405536	NA	NA	3.73604e-07	0.98805	4.39734e-36	0.981142	8.83792e-33	0.959338	NA	NA
IFNAR2	1.4766e-14	5.26703e-11	7.68954	1.0014e-13	8.81633e-10	7.44072	Cells_EBV-transformed_lymphocytes	3.30122e-39	3.36064e-35	-13.0998	9.07212e-22	6.55551e-18	-9.58696	Brain_Frontal_Cortex_BA9	3.30122e-39	5.2993e-35	-13.0998	9.07212e-22	1.60248e-17	-9.58696	NA	NA	NA	NA	NA	NA	1	1	1	0	3	-6.2191	0.301412	-13.256	-0.504762	-13.256	-0.504762	NA	NA	5e-10	0.7631	4.16652e-40	0.613726	4.16652e-40	0.613726	NA	NA	3.73604e-07	0.98805	4.39734e-36	0.981142	5.2421e-36	0.974969	NA	NA
IFNAR2	1.4766e-14	5.26703e-11	7.68954	1.0014e-13	8.81633e-10	7.44072	Cells_EBV-transformed_lymphocytes	3.30122e-39	3.36064e-35	-13.0998	9.07212e-22	6.55551e-18	-9.58696	Brain_Hippocampus	2.22532e-39	4.6429e-35	-13.1297	7.40844e-22	1.1429e-17	-9.60784	NA	NA	NA	NA	NA	NA	1	1	1	0	3	-6.2191	0.301412	-13.256	-0.504762	-13.2888	-0.514286	NA	NA	5e-10	0.7631	4.16652e-40	0.613726	2.68717e-40	0.607052	NA	NA	3.73604e-07	0.98805	4.39734e-36	0.981142	5.757e-36	0.977397	NA	NA
IFNAR2	1.4766e-14	5.26703e-11	7.68954	1.0014e-13	8.81633e-10	7.44072	Cells_EBV-transformed_lymphocytes	3.30122e-39	3.36064e-35	-13.0998	9.07212e-22	6.55551e-18	-9.58696	Brain_Hypothalamus	4.32084e-39	9.99584e-35	-13.0794	2.61387e-21	4.49403e-17	-9.47712	NA	NA	NA	NA	NA	NA	1	1	1	0	3	-6.2191	0.301412	-13.256	-0.504762	-13.2574	-0.660377	NA	NA	5e-10	0.7631	4.16652e-40	0.613726	4.09036e-40	0.509012	NA	NA	3.73604e-07	0.98805	4.39734e-36	0.981142	9.71706e-36	0.966704	NA	NA
IFNAR2	1.4766e-14	5.26703e-11	7.68954	1.0014e-13	8.81633e-10	7.44072	Cells_EBV-transformed_lymphocytes	3.30122e-39	3.36064e-35	-13.0998	9.07212e-22	6.55551e-18	-9.58696	Brain_Nucleus_accumbens_basal_ganglia	4.32084e-39	1.0882e-34	-13.0794	2.61387e-21	4.90154e-17	-9.47712	NA	NA	NA	NA	NA	NA	1	1	1	0	3	-6.2191	0.301412	-13.256	-0.504762	-13.2574	-0.660377	NA	NA	5e-10	0.7631	4.16652e-40	0.613726	4.09036e-40	0.509012	NA	NA	3.73604e-07	0.98805	4.39734e-36	0.981142	1.05568e-35	0.971207	NA	NA
IFNAR2	1.4766e-14	5.26703e-11	7.68954	1.0014e-13	8.81633e-10	7.44072	Cells_EBV-transformed_lymphocytes	3.30122e-39	3.36064e-35	-13.0998	9.07212e-22	6.55551e-18	-9.58696	Brain_Putamen_basal_ganglia	3.30122e-39	4.71987e-35	-13.0998	9.07212e-22	1.47386e-17	-9.58696	NA	NA	NA	NA	NA	NA	1	1	1	0	3	-6.2191	0.301412	-13.256	-0.504762	-13.256	-0.504762	NA	NA	5e-10	0.7631	4.16652e-40	0.613726	4.16652e-40	0.613726	NA	NA	3.73604e-07	0.98805	4.39734e-36	0.981142	4.67066e-36	0.971497	NA	NA
IFNAR2	1.4766e-14	5.26703e-11	7.68954	1.0014e-13	8.81633e-10	7.44072	Cells_EBV-transformed_lymphocytes	3.30122e-39	3.36064e-35	-13.0998	9.07212e-22	6.55551e-18	-9.58696	Brain_Spinal_cord_cervical_c-1	2.22532e-39	3.16718e-35	13.1297	7.40844e-22	1.21284e-17	9.60784	NA	NA	NA	NA	NA	NA	1	1	1	0	3	-6.2191	0.301412	-13.256	-0.504762	13.2888	0.514286	NA	NA	5e-10	0.7631	4.16652e-40	0.613726	2.68717e-40	0.607052	NA	NA	3.73604e-07	0.98805	4.39734e-36	0.981142	3.07909e-36	0.974819	NA	NA
IFNAR2	1.4766e-14	5.26703e-11	7.68954	1.0014e-13	8.81633e-10	7.44072	Cells_EBV-transformed_lymphocytes	3.30122e-39	3.36064e-35	-13.0998	9.07212e-22	6.55551e-18	-9.58696	Brain_Substantia_nigra	3.30122e-39	1.92386e-35	-13.0998	9.07212e-22	5.96492e-18	-9.58696	NA	NA	NA	NA	NA	NA	1	1	1	0	3	-6.2191	0.301412	-13.256	-0.504762	-13.256	-0.504762	NA	NA	5e-10	0.7631	4.16652e-40	0.613726	4.16652e-40	0.613726	NA	NA	3.73604e-07	0.98805	4.39734e-36	0.981142	1.90879e-36	0.978829	NA	NA
IFNAR2	1.4766e-14	5.26703e-11	7.68954	1.0014e-13	8.81633e-10	7.44072	Cells_EBV-transformed_lymphocytes	3.30122e-39	3.36064e-35	-13.0998	9.07212e-22	6.55551e-18	-9.58696	Breast_Mammary_Tissue	2.22532e-39	2.99063e-35	-13.1297	7.40844e-22	9.67579e-18	-9.60784	NA	NA	NA	NA	NA	NA	1	1	1	0	3	-6.2191	0.301412	-13.256	-0.504762	-13.2888	-0.514286	NA	NA	5e-10	0.7631	4.16652e-40	0.613726	2.68717e-40	0.607052	NA	NA	3.73604e-07	0.98805	4.39734e-36	0.981142	2.9062e-36	0.98037	NA	NA
IFNAR2	1.4766e-14	5.26703e-11	7.68954	1.0014e-13	8.81633e-10	7.44072	Cells_EBV-transformed_lymphocytes	3.30122e-39	3.36064e-35	-13.0998	9.07212e-22	6.55551e-18	-9.58696	Cells_Cultured_fibroblasts	2.22532e-39	4.16256e-35	-13.1297	7.40844e-22	9.83917e-18	-9.60784	NA	NA	NA	NA	NA	NA	1	1	1	0	3	-6.2191	0.301412	-13.256	-0.504762	-13.2888	-0.514286	NA	NA	5e-10	0.7631	4.16652e-40	0.613726	2.68717e-40	0.607052	NA	NA	3.73604e-07	0.98805	4.39734e-36	0.981142	4.1143e-36	0.975777	NA	NA
IFNAR2	1.4766e-14	5.26703e-11	7.68954	1.0014e-13	8.81633e-10	7.44072	Cells_EBV-transformed_lymphocytes	3.30122e-39	3.36064e-35	-13.0998	9.07212e-22	6.55551e-18	-9.58696	Cells_EBV-transformed_lymphocytes	3.30122e-39	3.08703e-35	-13.0998	9.07212e-22	6.46903e-18	-9.58696	NA	NA	NA	NA	NA	NA	1	1	1	0	3	-6.2191	0.301412	-13.256	-0.504762	-13.256	-0.504762	NA	NA	5e-10	0.7631	4.16652e-40	0.613726	4.16652e-40	0.613726	NA	NA	3.73604e-07	0.98805	4.39734e-36	0.981142	3.05479e-36	0.968765	NA	NA
IFNAR2	1.4766e-14	5.26703e-11	7.68954	1.0014e-13	8.81633e-10	7.44072	Cells_EBV-transformed_lymphocytes	3.30122e-39	3.36064e-35	-13.0998	9.07212e-22	6.55551e-18	-9.58696	Colon_Sigmoid	2.22532e-39	7.16374e-35	13.1297	7.40844e-22	1.79025e-17	9.60784	NA	NA	NA	NA	NA	NA	1	1	1	0	3	-6.2191	0.301412	-13.256	-0.504762	13.2888	0.514286	NA	NA	5e-10	0.7631	4.16652e-40	0.613726	2.68717e-40	0.607052	NA	NA	3.73604e-07	0.98805	4.39734e-36	0.981142	8.86633e-36	0.979935	NA	NA
IFNAR2	1.4766e-14	5.26703e-11	7.68954	1.0014e-13	8.81633e-10	7.44072	Cells_EBV-transformed_lymphocytes	3.30122e-39	3.36064e-35	-13.0998	9.07212e-22	6.55551e-18	-9.58696	Colon_Transverse	4.32084e-39	1.3793e-34	-13.0794	2.61387e-21	6.27173e-17	-9.47712	NA	NA	NA	NA	NA	NA	1	1	1	0	3	-6.2191	0.301412	-13.256	-0.504762	-13.2574	-0.660377	NA	NA	5e-10	0.7631	4.16652e-40	0.613726	4.09036e-40	0.509012	NA	NA	3.73604e-07	0.98805	4.39734e-36	0.981142	1.33931e-35	0.969535	NA	NA
IFNAR2	1.4766e-14	5.26703e-11	7.68954	1.0014e-13	8.81633e-10	7.44072	Cells_EBV-transformed_lymphocytes	3.30122e-39	3.36064e-35	-13.0998	9.07212e-22	6.55551e-18	-9.58696	Esophagus_Gastroesophageal_Junction	3.30122e-39	6.86085e-35	-13.0998	9.07212e-22	2.17078e-17	-9.58696	NA	NA	NA	NA	NA	NA	1	1	1	0	3	-6.2191	0.301412	-13.256	-0.504762	-13.256	-0.504762	NA	NA	5e-10	0.7631	4.16652e-40	0.613726	4.16652e-40	0.613726	NA	NA	3.73604e-07	0.98805	4.39734e-36	0.981142	6.78246e-36	0.975521	NA	NA
IFNAR2	1.4766e-14	5.26703e-11	7.68954	1.0014e-13	8.81633e-10	7.44072	Cells_EBV-transformed_lymphocytes	3.30122e-39	3.36064e-35	-13.0998	9.07212e-22	6.55551e-18	-9.58696	Esophagus_Mucosa	4.32084e-39	6.22871e-35	13.0794	2.61387e-21	2.82978e-17	9.47712	NA	NA	NA	NA	NA	NA	1	1	1	0	3	-6.2191	0.301412	-13.256	-0.504762	13.2574	0.660377	NA	NA	5e-10	0.7631	4.16652e-40	0.613726	4.09036e-40	0.509012	NA	NA	3.73604e-07	0.98805	4.39734e-36	0.981142	6.048e-36	0.976104	NA	NA
IFNAR2	1.4766e-14	5.26703e-11	7.68954	1.0014e-13	8.81633e-10	7.44072	Cells_EBV-transformed_lymphocytes	3.30122e-39	3.36064e-35	-13.0998	9.07212e-22	6.55551e-18	-9.58696	Esophagus_Muscularis	2.22532e-39	6.79669e-35	-13.1297	7.40844e-22	1.75565e-17	-9.60784	NA	NA	NA	NA	NA	NA	1	1	1	0	3	-6.2191	0.301412	-13.256	-0.504762	-13.2888	-0.514286	NA	NA	5e-10	0.7631	4.16652e-40	0.613726	2.68717e-40	0.607052	NA	NA	3.73604e-07	0.98805	4.39734e-36	0.981142	6.59304e-36	0.978349	NA	NA
IFNAR2	1.4766e-14	5.26703e-11	7.68954	1.0014e-13	8.81633e-10	7.44072	Cells_EBV-transformed_lymphocytes	3.30122e-39	3.36064e-35	-13.0998	9.07212e-22	6.55551e-18	-9.58696	Heart_Atrial_Appendage	2.22532e-39	4.06764e-35	-13.1297	7.40844e-22	9.58379e-18	-9.60784	NA	NA	NA	NA	NA	NA	1	1	1	0	3	-6.2191	0.301412	-13.256	-0.504762	-13.2888	-0.514286	NA	NA	5e-10	0.7631	4.16652e-40	0.613726	2.68717e-40	0.607052	NA	NA	3.73604e-07	0.98805	4.39734e-36	0.981142	4.02194e-36	0.976363	NA	NA
IFNAR2	1.4766e-14	5.26703e-11	7.68954	1.0014e-13	8.81633e-10	7.44072	Cells_EBV-transformed_lymphocytes	3.30122e-39	3.36064e-35	-13.0998	9.07212e-22	6.55551e-18	-9.58696	Heart_Left_Ventricle	2.85797e-39	4.88903e-35	-13.1107	9.2321e-22	1.5618e-17	-9.58515	NA	NA	NA	NA	NA	NA	1	1	1	0	3	-6.2191	0.301412	-13.256	-0.504762	-13.2673	-0.485714	NA	NA	5e-10	0.7631	4.16652e-40	0.613726	3.58264e-40	0.62717	NA	NA	3.73604e-07	0.98805	4.39734e-36	0.981142	4.74441e-36	0.98075	NA	NA
IFNAR2	1.4766e-14	5.26703e-11	7.68954	1.0014e-13	8.81633e-10	7.44072	Cells_EBV-transformed_lymphocytes	3.30122e-39	3.36064e-35	-13.0998	9.07212e-22	6.55551e-18	-9.58696	Kidney_Cortex	4.32084e-39	3.93564e-35	-13.0794	2.61387e-21	1.75796e-17	-9.47712	NA	NA	NA	NA	NA	NA	1	1	1	0	3	-6.2191	0.301412	-13.256	-0.504762	-13.2574	-0.660377	NA	NA	5e-10	0.7631	4.16652e-40	0.613726	4.09036e-40	0.509012	NA	NA	3.73604e-07	0.98805	4.39734e-36	0.981142	3.82878e-36	0.985302	NA	NA
IFNAR2	1.4766e-14	5.26703e-11	7.68954	1.0014e-13	8.81633e-10	7.44072	Cells_EBV-transformed_lymphocytes	3.30122e-39	3.36064e-35	-13.0998	9.07212e-22	6.55551e-18	-9.58696	Liver	4.32084e-39	2.9291e-35	-13.0794	2.61387e-21	1.33247e-17	-9.47712	NA	NA	NA	NA	NA	NA	1	1	1	0	3	-6.2191	0.301412	-13.256	-0.504762	-13.2574	-0.660377	NA	NA	5e-10	0.7631	4.16652e-40	0.613726	4.09036e-40	0.509012	NA	NA	3.73604e-07	0.98805	4.39734e-36	0.981142	2.84825e-36	0.975097	NA	NA
IFNAR2	1.4766e-14	5.26703e-11	7.68954	1.0014e-13	8.81633e-10	7.44072	Cells_EBV-transformed_lymphocytes	3.30122e-39	3.36064e-35	-13.0998	9.07212e-22	6.55551e-18	-9.58696	Lung	3.30122e-39	2.99694e-35	13.0998	9.07212e-22	1.1393e-17	9.58696	NA	NA	NA	NA	NA	NA	1	1	1	0	3	-6.2191	0.301412	-13.256	-0.504762	13.256	0.504762	NA	NA	5e-10	0.7631	4.16652e-40	0.613726	4.16652e-40	0.613726	NA	NA	3.73604e-07	0.98805	4.39734e-36	0.981142	2.96556e-36	0.979136	NA	NA
IFNAR2	1.4766e-14	5.26703e-11	7.68954	1.0014e-13	8.81633e-10	7.44072	Cells_EBV-transformed_lymphocytes	3.30122e-39	3.36064e-35	-13.0998	9.07212e-22	6.55551e-18	-9.58696	Minor_Salivary_Gland	4.09186e-40	1.17825e-35	-13.2573	2.06087e-21	1.40058e-17	-9.5019	NA	NA	NA	NA	NA	NA	1	1	1	0	3	-6.2191	0.301412	-13.256	-0.504762	-13.4482	-0.708884	NA	NA	5e-10	0.7631	4.16652e-40	0.613726	3.15389e-41	0.478396	NA	NA	3.73604e-07	0.98805	4.39734e-36	0.981142	9.31975e-37	0.972943	NA	NA
IFNAR2	1.4766e-14	5.26703e-11	7.68954	1.0014e-13	8.81633e-10	7.44072	Cells_EBV-transformed_lymphocytes	3.30122e-39	3.36064e-35	-13.0998	9.07212e-22	6.55551e-18	-9.58696	Muscle_Skeletal	4.32084e-39	5.39954e-35	-13.0794	2.61387e-21	4.93499e-17	-9.47712	NA	NA	NA	NA	NA	NA	1	1	1	0	3	-6.2191	0.301412	-13.256	-0.504762	-13.2574	-0.660377	NA	NA	5e-10	0.7631	4.16652e-40	0.613726	4.09036e-40	0.509012	NA	NA	3.73604e-07	0.98805	4.39734e-36	0.981142	5.23668e-36	0.969533	NA	NA
IFNAR2	1.4766e-14	5.26703e-11	7.68954	1.0014e-13	8.81633e-10	7.44072	Cells_EBV-transformed_lymphocytes	3.30122e-39	3.36064e-35	-13.0998	9.07212e-22	6.55551e-18	-9.58696	Nerve_Tibial	3.30122e-39	3.08923e-35	-13.0998	9.07212e-22	1.23032e-17	-9.58696	NA	NA	NA	NA	NA	NA	1	1	1	0	3	-6.2191	0.301412	-13.256	-0.504762	-13.256	-0.504762	NA	NA	5e-10	0.7631	4.16652e-40	0.613726	4.16652e-40	0.613726	NA	NA	3.73604e-07	0.98805	4.39734e-36	0.981142	3.05489e-36	0.975503	NA	NA
IFNAR2	1.4766e-14	5.26703e-11	7.68954	1.0014e-13	8.81633e-10	7.44072	Cells_EBV-transformed_lymphocytes	3.30122e-39	3.36064e-35	-13.0998	9.07212e-22	6.55551e-18	-9.58696	Ovary	4.32084e-39	1.35169e-34	-13.0794	2.61387e-21	6.12143e-17	-9.47712	NA	NA	NA	NA	NA	NA	1	1	1	0	3	-6.2191	0.301412	-13.256	-0.504762	-13.2574	-0.660377	NA	NA	5e-10	0.7631	4.16652e-40	0.613726	4.09036e-40	0.509012	NA	NA	3.73604e-07	0.98805	4.39734e-36	0.981142	1.31174e-35	0.969998	NA	NA
IFNAR2	1.4766e-14	5.26703e-11	7.68954	1.0014e-13	8.81633e-10	7.44072	Cells_EBV-transformed_lymphocytes	3.30122e-39	3.36064e-35	-13.0998	9.07212e-22	6.55551e-18	-9.58696	Pancreas	4.74944e-39	1.12044e-34	-13.0722	2.86344e-21	5.08376e-17	-9.4676	NA	NA	NA	NA	NA	NA	1	1	1	0	3	-6.2191	0.301412	-13.256	-0.504762	-13.2509	-0.667626	NA	NA	5e-10	0.7631	4.16652e-40	0.613726	4.45986e-40	0.504372	NA	NA	3.73604e-07	0.98805	4.39734e-36	0.981142	1.08036e-35	0.982762	NA	NA
IFNAR2	1.4766e-14	5.26703e-11	7.68954	1.0014e-13	8.81633e-10	7.44072	Cells_EBV-transformed_lymphocytes	3.30122e-39	3.36064e-35	-13.0998	9.07212e-22	6.55551e-18	-9.58696	Pituitary	2.22532e-39	7.09093e-35	13.1297	7.40844e-22	1.82196e-17	9.60784	NA	NA	NA	NA	NA	NA	1	1	1	0	3	-6.2191	0.301412	-13.256	-0.504762	13.2888	0.514286	NA	NA	5e-10	0.7631	4.16652e-40	0.613726	2.68717e-40	0.607052	NA	NA	3.73604e-07	0.98805	4.39734e-36	0.981142	6.89041e-36	0.974504	NA	NA
IFNAR2	1.4766e-14	5.26703e-11	7.68954	1.0014e-13	8.81633e-10	7.44072	Cells_EBV-transformed_lymphocytes	3.30122e-39	3.36064e-35	-13.0998	9.07212e-22	6.55551e-18	-9.58696	Prostate	2.22532e-39	6.94316e-35	13.1297	7.40844e-22	1.78188e-17	9.60784	NA	NA	NA	NA	NA	NA	1	1	1	0	3	-6.2191	0.301412	-13.256	-0.504762	13.2888	0.514286	NA	NA	5e-10	0.7631	4.16652e-40	0.613726	2.68717e-40	0.607052	NA	NA	3.73604e-07	0.98805	4.39734e-36	0.981142	6.74909e-36	0.976586	NA	NA
IFNAR2	1.4766e-14	5.26703e-11	7.68954	1.0014e-13	8.81633e-10	7.44072	Cells_EBV-transformed_lymphocytes	3.30122e-39	3.36064e-35	-13.0998	9.07212e-22	6.55551e-18	-9.58696	Skin_Not_Sun_Exposed_Suprapubic	3.30122e-39	5.43744e-35	-13.0998	9.07212e-22	1.12508e-17	-9.58696	NA	NA	NA	NA	NA	NA	1	1	1	0	3	-6.2191	0.301412	-13.256	-0.504762	-13.256	-0.504762	NA	NA	5e-10	0.7631	4.16652e-40	0.613726	4.16652e-40	0.613726	NA	NA	3.73604e-07	0.98805	4.39734e-36	0.981142	7.03079e-36	0.977326	NA	NA
IFNAR2	1.4766e-14	5.26703e-11	7.68954	1.0014e-13	8.81633e-10	7.44072	Cells_EBV-transformed_lymphocytes	3.30122e-39	3.36064e-35	-13.0998	9.07212e-22	6.55551e-18	-9.58696	Skin_Sun_Exposed_Lower_leg	4.32084e-39	4.77986e-35	-13.0794	2.61387e-21	3.2744e-17	-9.47712	NA	NA	NA	NA	NA	NA	1	1	1	0	3	-6.2191	0.301412	-13.256	-0.504762	-13.2574	-0.660377	NA	NA	5e-10	0.7631	4.16652e-40	0.613726	4.09036e-40	0.509012	NA	NA	3.73604e-07	0.98805	4.39734e-36	0.981142	4.63806e-36	0.973186	NA	NA
IFNAR2	1.4766e-14	5.26703e-11	7.68954	1.0014e-13	8.81633e-10	7.44072	Cells_EBV-transformed_lymphocytes	3.30122e-39	3.36064e-35	-13.0998	9.07212e-22	6.55551e-18	-9.58696	Small_Intestine_Terminal_Ileum	4.30553e-36	1.2961e-31	-12.5437	8.78667e-19	1.97199e-14	-8.84956	NA	NA	NA	NA	NA	NA	1	1	1	0	3	-6.2191	0.301412	-13.256	-0.504762	-12.7484	-0.831776	NA	NA	5e-10	0.7631	4.16652e-40	0.613726	3.18312e-37	0.405536	NA	NA	3.73604e-07	0.98805	4.39734e-36	0.981142	9.83742e-33	0.961728	NA	NA
IFNAR2	1.4766e-14	5.26703e-11	7.68954	1.0014e-13	8.81633e-10	7.44072	Cells_EBV-transformed_lymphocytes	3.30122e-39	3.36064e-35	-13.0998	9.07212e-22	6.55551e-18	-9.58696	Spleen	3.30122e-39	2.6568e-35	-13.0998	9.07212e-22	1.0452e-17	-9.58696	NA	NA	NA	NA	NA	NA	1	1	1	0	3	-6.2191	0.301412	-13.256	-0.504762	-13.256	-0.504762	NA	NA	5e-10	0.7631	4.16652e-40	0.613726	4.16652e-40	0.613726	NA	NA	3.73604e-07	0.98805	4.39734e-36	0.981142	2.62657e-36	0.972513	NA	NA
IFNAR2	1.4766e-14	5.26703e-11	7.68954	1.0014e-13	8.81633e-10	7.44072	Cells_EBV-transformed_lymphocytes	3.30122e-39	3.36064e-35	-13.0998	9.07212e-22	6.55551e-18	-9.58696	Stomach	3.30122e-39	4.01997e-35	-13.0998	9.07212e-22	1.8122e-17	-9.58696	NA	NA	NA	NA	NA	NA	1	1	1	0	3	-6.2191	0.301412	-13.256	-0.504762	-13.256	-0.504762	NA	NA	5e-10	0.7631	4.16652e-40	0.613726	4.16652e-40	0.613726	NA	NA	3.73604e-07	0.98805	4.39734e-36	0.981142	3.97708e-36	0.975442	NA	NA
IFNAR2	1.4766e-14	5.26703e-11	7.68954	1.0014e-13	8.81633e-10	7.44072	Cells_EBV-transformed_lymphocytes	3.30122e-39	3.36064e-35	-13.0998	9.07212e-22	6.55551e-18	-9.58696	Testis	3.30122e-39	1.7712e-34	-13.0998	9.07212e-22	3.65334e-17	-9.58696	NA	NA	NA	NA	NA	NA	1	1	1	0	3	-6.2191	0.301412	-13.256	-0.504762	-13.256	-0.504762	NA	NA	5e-10	0.7631	4.16652e-40	0.613726	4.16652e-40	0.613726	NA	NA	3.73604e-07	0.98805	4.39734e-36	0.981142	2.28908e-35	0.969793	NA	NA
IFNAR2	1.4766e-14	5.26703e-11	7.68954	1.0014e-13	8.81633e-10	7.44072	Cells_EBV-transformed_lymphocytes	3.30122e-39	3.36064e-35	-13.0998	9.07212e-22	6.55551e-18	-9.58696	Thyroid	3.92703e-39	5.10133e-35	-13.0866	5.73656e-21	5.12447e-17	-9.39473	NA	NA	NA	NA	NA	NA	1	1	1	0	3	-6.2191	0.301412	-13.256	-0.504762	-13.2724	-0.682397	NA	NA	5e-10	0.7631	4.16652e-40	0.613726	3.3448e-40	0.494988	NA	NA	3.73604e-07	0.98805	4.39734e-36	0.981142	4.95602e-36	0.972826	NA	NA
IFNAR2	1.4766e-14	5.26703e-11	7.68954	1.0014e-13	8.81633e-10	7.44072	Cells_EBV-transformed_lymphocytes	3.30122e-39	3.36064e-35	-13.0998	9.07212e-22	6.55551e-18	-9.58696	Uterus	4.32084e-39	6.4521e-35	-13.0794	2.61387e-21	2.92283e-17	-9.47712	NA	NA	NA	NA	NA	NA	1	1	1	0	3	-6.2191	0.301412	-13.256	-0.504762	-13.2574	-0.660377	NA	NA	5e-10	0.7631	4.16652e-40	0.613726	4.09036e-40	0.509012	NA	NA	3.73604e-07	0.98805	4.39734e-36	0.981142	6.26745e-36	0.971934	NA	NA
IFNAR2	1.4766e-14	5.26703e-11	7.68954	1.0014e-13	8.81633e-10	7.44072	Cells_EBV-transformed_lymphocytes	3.30122e-39	3.36064e-35	-13.0998	9.07212e-22	6.55551e-18	-9.58696	Vagina	3.30122e-39	9.25463e-35	-13.0998	9.07212e-22	1.89417e-17	-9.58696	NA	NA	NA	NA	NA	NA	1	1	1	0	3	-6.2191	0.301412	-13.256	-0.504762	-13.256	-0.504762	NA	NA	5e-10	0.7631	4.16652e-40	0.613726	4.16652e-40	0.613726	NA	NA	3.73604e-07	0.98805	4.39734e-36	0.981142	1.05942e-35	0.975182	NA	NA
IFNAR2	1.4766e-14	5.26703e-11	7.68954	1.0014e-13	8.81633e-10	7.44072	Cells_EBV-transformed_lymphocytes	3.30122e-39	3.36064e-35	-13.0998	9.07212e-22	6.55551e-18	-9.58696	Whole_Blood	3.30122e-39	2.04905e-35	-13.0998	9.07212e-22	6.41853e-18	-9.58696	NA	NA	NA	NA	NA	NA	1	1	1	0	3	-6.2191	0.301412	-13.256	-0.504762	-13.256	-0.504762	NA	NA	5e-10	0.7631	4.16652e-40	0.613726	4.16652e-40	0.613726	NA	NA	3.73604e-07	0.98805	4.39734e-36	0.981142	2.02566e-36	0.969235	NA	NA
IFNAR2	1.4766e-14	5.26703e-11	7.68954	1.0014e-13	8.81633e-10	7.44072	Cells_EBV-transformed_lymphocytes	3.30122e-39	3.36064e-35	-13.0998	9.07212e-22	6.55551e-18	-9.58696	smultixcan	2.02304e-39	8.64862e-35	-13.1098	6.99283e-22	2.33467e-17	-9.59392	NA	NA	NA	NA	NA	NA	1	1	1	0	3	-6.2191	0.301412	-13.256	-0.504762	-13.2669	-0.507937	NA	NA	5e-10	0.7631	4.16652e-40	0.613726	2.49455e-40	0.610764	NA	NA	3.73604e-07	0.98805	4.39734e-36	0.981142	1.06487e-35	0.974815	NA	NA
IFNAR2	1.4766e-14	5.26703e-11	7.68954	1.0014e-13	8.81633e-10	7.44072	Esophagus_Mucosa	2.14992e-23	2.68139e-19	-9.96587	2.36862e-12	1.12711e-08	-7.01086	Adipose_Subcutaneous	3.30122e-39	2.42284e-35	-13.0998	9.07212e-22	7.72431e-18	-9.58696	NA	NA	NA	NA	NA	NA	1	1	1	0	3	-6.2191	0.301412	-10.1462	-0.890604	-13.256	-0.504762	NA	NA	5e-10	0.7631	3.44549e-24	0.373142	4.16652e-40	0.613726	NA	NA	3.73604e-07	0.98805	4.42057e-20	0.963161	2.39658e-36	0.970652	NA	NA
IFNAR2	1.4766e-14	5.26703e-11	7.68954	1.0014e-13	8.81633e-10	7.44072	Esophagus_Mucosa	2.14992e-23	2.68139e-19	-9.96587	2.36862e-12	1.12711e-08	-7.01086	Adipose_Visceral_Omentum	2.22532e-39	3.52062e-35	-13.1297	7.40844e-22	9.10719e-18	-9.60784	NA	NA	NA	NA	NA	NA	1	1	1	0	3	-6.2191	0.301412	-10.1462	-0.890604	-13.2888	-0.514286	NA	NA	5e-10	0.7631	3.44549e-24	0.373142	2.68717e-40	0.607052	NA	NA	3.73604e-07	0.98805	4.42057e-20	0.963161	3.41422e-36	0.972687	NA	NA
IFNAR2	1.4766e-14	5.26703e-11	7.68954	1.0014e-13	8.81633e-10	7.44072	Esophagus_Mucosa	2.14992e-23	2.68139e-19	-9.96587	2.36862e-12	1.12711e-08	-7.01086	Adrenal_Gland	4.32084e-39	6.1101e-35	13.0794	2.61387e-21	2.77071e-17	9.47712	NA	NA	NA	NA	NA	NA	1	1	1	0	3	-6.2191	0.301412	-10.1462	-0.890604	13.2574	0.660377	NA	NA	5e-10	0.7631	3.44549e-24	0.373142	4.09036e-40	0.509012	NA	NA	3.73604e-07	0.98805	4.42057e-20	0.963161	5.92857e-36	0.974268	NA	NA
IFNAR2	1.4766e-14	5.26703e-11	7.68954	1.0014e-13	8.81633e-10	7.44072	Esophagus_Mucosa	2.14992e-23	2.68139e-19	-9.96587	2.36862e-12	1.12711e-08	-7.01086	Artery_Aorta	3.30122e-39	2.71435e-35	-13.0998	9.07212e-22	1.0716e-17	-9.58696	NA	NA	NA	NA	NA	NA	1	1	1	0	3	-6.2191	0.301412	-10.1462	-0.890604	-13.256	-0.504762	NA	NA	5e-10	0.7631	3.44549e-24	0.373142	4.16652e-40	0.613726	NA	NA	3.73604e-07	0.98805	4.42057e-20	0.963161	2.68649e-36	0.975516	NA	NA
IFNAR2	1.4766e-14	5.26703e-11	7.68954	1.0014e-13	8.81633e-10	7.44072	Esophagus_Mucosa	2.14992e-23	2.68139e-19	-9.96587	2.36862e-12	1.12711e-08	-7.01086	Artery_Coronary	3.30122e-39	6.73447e-35	-13.0998	9.07212e-22	2.03786e-17	-9.58696	NA	NA	NA	NA	NA	NA	1	1	1	0	3	-6.2191	0.301412	-10.1462	-0.890604	-13.256	-0.504762	NA	NA	5e-10	0.7631	3.44549e-24	0.373142	4.16652e-40	0.613726	NA	NA	3.73604e-07	0.98805	4.42057e-20	0.963161	6.66872e-36	0.971333	NA	NA
IFNAR2	1.4766e-14	5.26703e-11	7.68954	1.0014e-13	8.81633e-10	7.44072	Esophagus_Mucosa	2.14992e-23	2.68139e-19	-9.96587	2.36862e-12	1.12711e-08	-7.01086	Artery_Tibial	2.22532e-39	4.59954e-35	-13.1297	7.40844e-22	1.096e-17	-9.60784	NA	NA	NA	NA	NA	NA	1	1	1	0	3	-6.2191	0.301412	-10.1462	-0.890604	-13.2888	-0.514286	NA	NA	5e-10	0.7631	3.44549e-24	0.373142	2.68717e-40	0.607052	NA	NA	3.73604e-07	0.98805	4.42057e-20	0.963161	4.54067e-36	0.980263	NA	NA
IFNAR2	1.4766e-14	5.26703e-11	7.68954	1.0014e-13	8.81633e-10	7.44072	Esophagus_Mucosa	2.14992e-23	2.68139e-19	-9.96587	2.36862e-12	1.12711e-08	-7.01086	Brain_Amygdala	3.30122e-39	3.99635e-35	13.0998	9.07212e-22	1.24333e-17	9.58696	NA	NA	NA	NA	NA	NA	1	1	1	0	3	-6.2191	0.301412	-10.1462	-0.890604	13.256	0.504762	NA	NA	5e-10	0.7631	3.44549e-24	0.373142	4.16652e-40	0.613726	NA	NA	3.73604e-07	0.98805	4.42057e-20	0.963161	3.9559e-36	0.982222	NA	NA
IFNAR2	1.4766e-14	5.26703e-11	7.68954	1.0014e-13	8.81633e-10	7.44072	Esophagus_Mucosa	2.14992e-23	2.68139e-19	-9.96587	2.36862e-12	1.12711e-08	-7.01086	Brain_Anterior_cingulate_cortex_BA24	3.30122e-39	4.78058e-35	-13.0998	9.07212e-22	1.49282e-17	-9.58696	NA	NA	NA	NA	NA	NA	1	1	1	0	3	-6.2191	0.301412	-10.1462	-0.890604	-13.256	-0.504762	NA	NA	5e-10	0.7631	3.44549e-24	0.373142	4.16652e-40	0.613726	NA	NA	3.73604e-07	0.98805	4.42057e-20	0.963161	4.73295e-36	0.973645	NA	NA
IFNAR2	1.4766e-14	5.26703e-11	7.68954	1.0014e-13	8.81633e-10	7.44072	Esophagus_Mucosa	2.14992e-23	2.68139e-19	-9.96587	2.36862e-12	1.12711e-08	-7.01086	Brain_Caudate_basal_ganglia	2.22532e-39	4.07717e-35	-13.1297	7.40844e-22	8.33093e-18	-9.60784	NA	NA	NA	NA	NA	NA	1	1	1	0	3	-6.2191	0.301412	-10.1462	-0.890604	-13.2888	-0.514286	NA	NA	5e-10	0.7631	3.44549e-24	0.373142	2.68717e-40	0.607052	NA	NA	3.73604e-07	0.98805	4.42057e-20	0.963161	5.27668e-36	0.975895	NA	NA
IFNAR2	1.4766e-14	5.26703e-11	7.68954	1.0014e-13	8.81633e-10	7.44072	Esophagus_Mucosa	2.14992e-23	2.68139e-19	-9.96587	2.36862e-12	1.12711e-08	-7.01086	Brain_Cerebellar_Hemisphere	2.22532e-39	6.62796e-35	13.1297	7.40844e-22	1.69905e-17	9.60784	NA	NA	NA	NA	NA	NA	1	1	1	0	3	-6.2191	0.301412	-10.1462	-0.890604	13.2888	0.514286	NA	NA	5e-10	0.7631	3.44549e-24	0.373142	2.68717e-40	0.607052	NA	NA	3.73604e-07	0.98805	4.42057e-20	0.963161	6.43945e-36	0.970171	NA	NA
IFNAR2	1.4766e-14	5.26703e-11	7.68954	1.0014e-13	8.81633e-10	7.44072	Esophagus_Mucosa	2.14992e-23	2.68139e-19	-9.96587	2.36862e-12	1.12711e-08	-7.01086	Brain_Cerebellum	2.85797e-39	9.03662e-35	-13.1107	9.2321e-22	2.18256e-17	-9.58515	NA	NA	NA	NA	NA	NA	1	1	1	0	3	-6.2191	0.301412	-10.1462	-0.890604	-13.2673	-0.485714	NA	NA	5e-10	0.7631	3.44549e-24	0.373142	3.58264e-40	0.62717	NA	NA	3.73604e-07	0.98805	4.42057e-20	0.963161	1.16006e-35	0.974233	NA	NA
IFNAR2	1.4766e-14	5.26703e-11	7.68954	1.0014e-13	8.81633e-10	7.44072	Esophagus_Mucosa	2.14992e-23	2.68139e-19	-9.96587	2.36862e-12	1.12711e-08	-7.01086	Brain_Cortex	4.30553e-36	1.16693e-31	-12.5437	8.78667e-19	1.77719e-14	-8.84956	NA	NA	NA	NA	NA	NA	1	1	1	0	3	-6.2191	0.301412	-10.1462	-0.890604	-12.7484	-0.831776	NA	NA	5e-10	0.7631	3.44549e-24	0.373142	3.18312e-37	0.405536	NA	NA	3.73604e-07	0.98805	4.42057e-20	0.963161	8.83792e-33	0.959338	NA	NA
IFNAR2	1.4766e-14	5.26703e-11	7.68954	1.0014e-13	8.81633e-10	7.44072	Esophagus_Mucosa	2.14992e-23	2.68139e-19	-9.96587	2.36862e-12	1.12711e-08	-7.01086	Brain_Frontal_Cortex_BA9	3.30122e-39	5.2993e-35	-13.0998	9.07212e-22	1.60248e-17	-9.58696	NA	NA	NA	NA	NA	NA	1	1	1	0	3	-6.2191	0.301412	-10.1462	-0.890604	-13.256	-0.504762	NA	NA	5e-10	0.7631	3.44549e-24	0.373142	4.16652e-40	0.613726	NA	NA	3.73604e-07	0.98805	4.42057e-20	0.963161	5.2421e-36	0.974969	NA	NA
IFNAR2	1.4766e-14	5.26703e-11	7.68954	1.0014e-13	8.81633e-10	7.44072	Esophagus_Mucosa	2.14992e-23	2.68139e-19	-9.96587	2.36862e-12	1.12711e-08	-7.01086	Brain_Hippocampus	2.22532e-39	4.6429e-35	-13.1297	7.40844e-22	1.1429e-17	-9.60784	NA	NA	NA	NA	NA	NA	1	1	1	0	3	-6.2191	0.301412	-10.1462	-0.890604	-13.2888	-0.514286	NA	NA	5e-10	0.7631	3.44549e-24	0.373142	2.68717e-40	0.607052	NA	NA	3.73604e-07	0.98805	4.42057e-20	0.963161	5.757e-36	0.977397	NA	NA
IFNAR2	1.4766e-14	5.26703e-11	7.68954	1.0014e-13	8.81633e-10	7.44072	Esophagus_Mucosa	2.14992e-23	2.68139e-19	-9.96587	2.36862e-12	1.12711e-08	-7.01086	Brain_Hypothalamus	4.32084e-39	9.99584e-35	-13.0794	2.61387e-21	4.49403e-17	-9.47712	NA	NA	NA	NA	NA	NA	1	1	1	0	3	-6.2191	0.301412	-10.1462	-0.890604	-13.2574	-0.660377	NA	NA	5e-10	0.7631	3.44549e-24	0.373142	4.09036e-40	0.509012	NA	NA	3.73604e-07	0.98805	4.42057e-20	0.963161	9.71706e-36	0.966704	NA	NA
IFNAR2	1.4766e-14	5.26703e-11	7.68954	1.0014e-13	8.81633e-10	7.44072	Esophagus_Mucosa	2.14992e-23	2.68139e-19	-9.96587	2.36862e-12	1.12711e-08	-7.01086	Brain_Nucleus_accumbens_basal_ganglia	4.32084e-39	1.0882e-34	-13.0794	2.61387e-21	4.90154e-17	-9.47712	NA	NA	NA	NA	NA	NA	1	1	1	0	3	-6.2191	0.301412	-10.1462	-0.890604	-13.2574	-0.660377	NA	NA	5e-10	0.7631	3.44549e-24	0.373142	4.09036e-40	0.509012	NA	NA	3.73604e-07	0.98805	4.42057e-20	0.963161	1.05568e-35	0.971207	NA	NA
IFNAR2	1.4766e-14	5.26703e-11	7.68954	1.0014e-13	8.81633e-10	7.44072	Esophagus_Mucosa	2.14992e-23	2.68139e-19	-9.96587	2.36862e-12	1.12711e-08	-7.01086	Brain_Putamen_basal_ganglia	3.30122e-39	4.71987e-35	-13.0998	9.07212e-22	1.47386e-17	-9.58696	NA	NA	NA	NA	NA	NA	1	1	1	0	3	-6.2191	0.301412	-10.1462	-0.890604	-13.256	-0.504762	NA	NA	5e-10	0.7631	3.44549e-24	0.373142	4.16652e-40	0.613726	NA	NA	3.73604e-07	0.98805	4.42057e-20	0.963161	4.67066e-36	0.971497	NA	NA
IFNAR2	1.4766e-14	5.26703e-11	7.68954	1.0014e-13	8.81633e-10	7.44072	Esophagus_Mucosa	2.14992e-23	2.68139e-19	-9.96587	2.36862e-12	1.12711e-08	-7.01086	Brain_Spinal_cord_cervical_c-1	2.22532e-39	3.16718e-35	13.1297	7.40844e-22	1.21284e-17	9.60784	NA	NA	NA	NA	NA	NA	1	1	1	0	3	-6.2191	0.301412	-10.1462	-0.890604	13.2888	0.514286	NA	NA	5e-10	0.7631	3.44549e-24	0.373142	2.68717e-40	0.607052	NA	NA	3.73604e-07	0.98805	4.42057e-20	0.963161	3.07909e-36	0.974819	NA	NA
IFNAR2	1.4766e-14	5.26703e-11	7.68954	1.0014e-13	8.81633e-10	7.44072	Esophagus_Mucosa	2.14992e-23	2.68139e-19	-9.96587	2.36862e-12	1.12711e-08	-7.01086	Brain_Substantia_nigra	3.30122e-39	1.92386e-35	-13.0998	9.07212e-22	5.96492e-18	-9.58696	NA	NA	NA	NA	NA	NA	1	1	1	0	3	-6.2191	0.301412	-10.1462	-0.890604	-13.256	-0.504762	NA	NA	5e-10	0.7631	3.44549e-24	0.373142	4.16652e-40	0.613726	NA	NA	3.73604e-07	0.98805	4.42057e-20	0.963161	1.90879e-36	0.978829	NA	NA
IFNAR2	1.4766e-14	5.26703e-11	7.68954	1.0014e-13	8.81633e-10	7.44072	Esophagus_Mucosa	2.14992e-23	2.68139e-19	-9.96587	2.36862e-12	1.12711e-08	-7.01086	Breast_Mammary_Tissue	2.22532e-39	2.99063e-35	-13.1297	7.40844e-22	9.67579e-18	-9.60784	NA	NA	NA	NA	NA	NA	1	1	1	0	3	-6.2191	0.301412	-10.1462	-0.890604	-13.2888	-0.514286	NA	NA	5e-10	0.7631	3.44549e-24	0.373142	2.68717e-40	0.607052	NA	NA	3.73604e-07	0.98805	4.42057e-20	0.963161	2.9062e-36	0.98037	NA	NA
IFNAR2	1.4766e-14	5.26703e-11	7.68954	1.0014e-13	8.81633e-10	7.44072	Esophagus_Mucosa	2.14992e-23	2.68139e-19	-9.96587	2.36862e-12	1.12711e-08	-7.01086	Cells_Cultured_fibroblasts	2.22532e-39	4.16256e-35	-13.1297	7.40844e-22	9.83917e-18	-9.60784	NA	NA	NA	NA	NA	NA	1	1	1	0	3	-6.2191	0.301412	-10.1462	-0.890604	-13.2888	-0.514286	NA	NA	5e-10	0.7631	3.44549e-24	0.373142	2.68717e-40	0.607052	NA	NA	3.73604e-07	0.98805	4.42057e-20	0.963161	4.1143e-36	0.975777	NA	NA
IFNAR2	1.4766e-14	5.26703e-11	7.68954	1.0014e-13	8.81633e-10	7.44072	Esophagus_Mucosa	2.14992e-23	2.68139e-19	-9.96587	2.36862e-12	1.12711e-08	-7.01086	Cells_EBV-transformed_lymphocytes	3.30122e-39	3.08703e-35	-13.0998	9.07212e-22	6.46903e-18	-9.58696	NA	NA	NA	NA	NA	NA	1	1	1	0	3	-6.2191	0.301412	-10.1462	-0.890604	-13.256	-0.504762	NA	NA	5e-10	0.7631	3.44549e-24	0.373142	4.16652e-40	0.613726	NA	NA	3.73604e-07	0.98805	4.42057e-20	0.963161	3.05479e-36	0.968765	NA	NA
IFNAR2	1.4766e-14	5.26703e-11	7.68954	1.0014e-13	8.81633e-10	7.44072	Esophagus_Mucosa	2.14992e-23	2.68139e-19	-9.96587	2.36862e-12	1.12711e-08	-7.01086	Colon_Sigmoid	2.22532e-39	7.16374e-35	13.1297	7.40844e-22	1.79025e-17	9.60784	NA	NA	NA	NA	NA	NA	1	1	1	0	3	-6.2191	0.301412	-10.1462	-0.890604	13.2888	0.514286	NA	NA	5e-10	0.7631	3.44549e-24	0.373142	2.68717e-40	0.607052	NA	NA	3.73604e-07	0.98805	4.42057e-20	0.963161	8.86633e-36	0.979935	NA	NA
IFNAR2	1.4766e-14	5.26703e-11	7.68954	1.0014e-13	8.81633e-10	7.44072	Esophagus_Mucosa	2.14992e-23	2.68139e-19	-9.96587	2.36862e-12	1.12711e-08	-7.01086	Colon_Transverse	4.32084e-39	1.3793e-34	-13.0794	2.61387e-21	6.27173e-17	-9.47712	NA	NA	NA	NA	NA	NA	1	1	1	0	3	-6.2191	0.301412	-10.1462	-0.890604	-13.2574	-0.660377	NA	NA	5e-10	0.7631	3.44549e-24	0.373142	4.09036e-40	0.509012	NA	NA	3.73604e-07	0.98805	4.42057e-20	0.963161	1.33931e-35	0.969535	NA	NA
IFNAR2	1.4766e-14	5.26703e-11	7.68954	1.0014e-13	8.81633e-10	7.44072	Esophagus_Mucosa	2.14992e-23	2.68139e-19	-9.96587	2.36862e-12	1.12711e-08	-7.01086	Esophagus_Gastroesophageal_Junction	3.30122e-39	6.86085e-35	-13.0998	9.07212e-22	2.17078e-17	-9.58696	NA	NA	NA	NA	NA	NA	1	1	1	0	3	-6.2191	0.301412	-10.1462	-0.890604	-13.256	-0.504762	NA	NA	5e-10	0.7631	3.44549e-24	0.373142	4.16652e-40	0.613726	NA	NA	3.73604e-07	0.98805	4.42057e-20	0.963161	6.78246e-36	0.975521	NA	NA
IFNAR2	1.4766e-14	5.26703e-11	7.68954	1.0014e-13	8.81633e-10	7.44072	Esophagus_Mucosa	2.14992e-23	2.68139e-19	-9.96587	2.36862e-12	1.12711e-08	-7.01086	Esophagus_Mucosa	4.32084e-39	6.22871e-35	13.0794	2.61387e-21	2.82978e-17	9.47712	NA	NA	NA	NA	NA	NA	1	1	1	0	3	-6.2191	0.301412	-10.1462	-0.890604	13.2574	0.660377	NA	NA	5e-10	0.7631	3.44549e-24	0.373142	4.09036e-40	0.509012	NA	NA	3.73604e-07	0.98805	4.42057e-20	0.963161	6.048e-36	0.976104	NA	NA
IFNAR2	1.4766e-14	5.26703e-11	7.68954	1.0014e-13	8.81633e-10	7.44072	Esophagus_Mucosa	2.14992e-23	2.68139e-19	-9.96587	2.36862e-12	1.12711e-08	-7.01086	Esophagus_Muscularis	2.22532e-39	6.79669e-35	-13.1297	7.40844e-22	1.75565e-17	-9.60784	NA	NA	NA	NA	NA	NA	1	1	1	0	3	-6.2191	0.301412	-10.1462	-0.890604	-13.2888	-0.514286	NA	NA	5e-10	0.7631	3.44549e-24	0.373142	2.68717e-40	0.607052	NA	NA	3.73604e-07	0.98805	4.42057e-20	0.963161	6.59304e-36	0.978349	NA	NA
IFNAR2	1.4766e-14	5.26703e-11	7.68954	1.0014e-13	8.81633e-10	7.44072	Esophagus_Mucosa	2.14992e-23	2.68139e-19	-9.96587	2.36862e-12	1.12711e-08	-7.01086	Heart_Atrial_Appendage	2.22532e-39	4.06764e-35	-13.1297	7.40844e-22	9.58379e-18	-9.60784	NA	NA	NA	NA	NA	NA	1	1	1	0	3	-6.2191	0.301412	-10.1462	-0.890604	-13.2888	-0.514286	NA	NA	5e-10	0.7631	3.44549e-24	0.373142	2.68717e-40	0.607052	NA	NA	3.73604e-07	0.98805	4.42057e-20	0.963161	4.02194e-36	0.976363	NA	NA
IFNAR2	1.4766e-14	5.26703e-11	7.68954	1.0014e-13	8.81633e-10	7.44072	Esophagus_Mucosa	2.14992e-23	2.68139e-19	-9.96587	2.36862e-12	1.12711e-08	-7.01086	Heart_Left_Ventricle	2.85797e-39	4.88903e-35	-13.1107	9.2321e-22	1.5618e-17	-9.58515	NA	NA	NA	NA	NA	NA	1	1	1	0	3	-6.2191	0.301412	-10.1462	-0.890604	-13.2673	-0.485714	NA	NA	5e-10	0.7631	3.44549e-24	0.373142	3.58264e-40	0.62717	NA	NA	3.73604e-07	0.98805	4.42057e-20	0.963161	4.74441e-36	0.98075	NA	NA
IFNAR2	1.4766e-14	5.26703e-11	7.68954	1.0014e-13	8.81633e-10	7.44072	Esophagus_Mucosa	2.14992e-23	2.68139e-19	-9.96587	2.36862e-12	1.12711e-08	-7.01086	Kidney_Cortex	4.32084e-39	3.93564e-35	-13.0794	2.61387e-21	1.75796e-17	-9.47712	NA	NA	NA	NA	NA	NA	1	1	1	0	3	-6.2191	0.301412	-10.1462	-0.890604	-13.2574	-0.660377	NA	NA	5e-10	0.7631	3.44549e-24	0.373142	4.09036e-40	0.509012	NA	NA	3.73604e-07	0.98805	4.42057e-20	0.963161	3.82878e-36	0.985302	NA	NA
IFNAR2	1.4766e-14	5.26703e-11	7.68954	1.0014e-13	8.81633e-10	7.44072	Esophagus_Mucosa	2.14992e-23	2.68139e-19	-9.96587	2.36862e-12	1.12711e-08	-7.01086	Liver	4.32084e-39	2.9291e-35	-13.0794	2.61387e-21	1.33247e-17	-9.47712	NA	NA	NA	NA	NA	NA	1	1	1	0	3	-6.2191	0.301412	-10.1462	-0.890604	-13.2574	-0.660377	NA	NA	5e-10	0.7631	3.44549e-24	0.373142	4.09036e-40	0.509012	NA	NA	3.73604e-07	0.98805	4.42057e-20	0.963161	2.84825e-36	0.975097	NA	NA
IFNAR2	1.4766e-14	5.26703e-11	7.68954	1.0014e-13	8.81633e-10	7.44072	Esophagus_Mucosa	2.14992e-23	2.68139e-19	-9.96587	2.36862e-12	1.12711e-08	-7.01086	Lung	3.30122e-39	2.99694e-35	13.0998	9.07212e-22	1.1393e-17	9.58696	NA	NA	NA	NA	NA	NA	1	1	1	0	3	-6.2191	0.301412	-10.1462	-0.890604	13.256	0.504762	NA	NA	5e-10	0.7631	3.44549e-24	0.373142	4.16652e-40	0.613726	NA	NA	3.73604e-07	0.98805	4.42057e-20	0.963161	2.96556e-36	0.979136	NA	NA
IFNAR2	1.4766e-14	5.26703e-11	7.68954	1.0014e-13	8.81633e-10	7.44072	Esophagus_Mucosa	2.14992e-23	2.68139e-19	-9.96587	2.36862e-12	1.12711e-08	-7.01086	Minor_Salivary_Gland	4.09186e-40	1.17825e-35	-13.2573	2.06087e-21	1.40058e-17	-9.5019	NA	NA	NA	NA	NA	NA	1	1	1	0	3	-6.2191	0.301412	-10.1462	-0.890604	-13.4482	-0.708884	NA	NA	5e-10	0.7631	3.44549e-24	0.373142	3.15389e-41	0.478396	NA	NA	3.73604e-07	0.98805	4.42057e-20	0.963161	9.31975e-37	0.972943	NA	NA
IFNAR2	1.4766e-14	5.26703e-11	7.68954	1.0014e-13	8.81633e-10	7.44072	Esophagus_Mucosa	2.14992e-23	2.68139e-19	-9.96587	2.36862e-12	1.12711e-08	-7.01086	Muscle_Skeletal	4.32084e-39	5.39954e-35	-13.0794	2.61387e-21	4.93499e-17	-9.47712	NA	NA	NA	NA	NA	NA	1	1	1	0	3	-6.2191	0.301412	-10.1462	-0.890604	-13.2574	-0.660377	NA	NA	5e-10	0.7631	3.44549e-24	0.373142	4.09036e-40	0.509012	NA	NA	3.73604e-07	0.98805	4.42057e-20	0.963161	5.23668e-36	0.969533	NA	NA
IFNAR2	1.4766e-14	5.26703e-11	7.68954	1.0014e-13	8.81633e-10	7.44072	Esophagus_Mucosa	2.14992e-23	2.68139e-19	-9.96587	2.36862e-12	1.12711e-08	-7.01086	Nerve_Tibial	3.30122e-39	3.08923e-35	-13.0998	9.07212e-22	1.23032e-17	-9.58696	NA	NA	NA	NA	NA	NA	1	1	1	0	3	-6.2191	0.301412	-10.1462	-0.890604	-13.256	-0.504762	NA	NA	5e-10	0.7631	3.44549e-24	0.373142	4.16652e-40	0.613726	NA	NA	3.73604e-07	0.98805	4.42057e-20	0.963161	3.05489e-36	0.975503	NA	NA
IFNAR2	1.4766e-14	5.26703e-11	7.68954	1.0014e-13	8.81633e-10	7.44072	Esophagus_Mucosa	2.14992e-23	2.68139e-19	-9.96587	2.36862e-12	1.12711e-08	-7.01086	Ovary	4.32084e-39	1.35169e-34	-13.0794	2.61387e-21	6.12143e-17	-9.47712	NA	NA	NA	NA	NA	NA	1	1	1	0	3	-6.2191	0.301412	-10.1462	-0.890604	-13.2574	-0.660377	NA	NA	5e-10	0.7631	3.44549e-24	0.373142	4.09036e-40	0.509012	NA	NA	3.73604e-07	0.98805	4.42057e-20	0.963161	1.31174e-35	0.969998	NA	NA
IFNAR2	1.4766e-14	5.26703e-11	7.68954	1.0014e-13	8.81633e-10	7.44072	Esophagus_Mucosa	2.14992e-23	2.68139e-19	-9.96587	2.36862e-12	1.12711e-08	-7.01086	Pancreas	4.74944e-39	1.12044e-34	-13.0722	2.86344e-21	5.08376e-17	-9.4676	NA	NA	NA	NA	NA	NA	1	1	1	0	3	-6.2191	0.301412	-10.1462	-0.890604	-13.2509	-0.667626	NA	NA	5e-10	0.7631	3.44549e-24	0.373142	4.45986e-40	0.504372	NA	NA	3.73604e-07	0.98805	4.42057e-20	0.963161	1.08036e-35	0.982762	NA	NA
IFNAR2	1.4766e-14	5.26703e-11	7.68954	1.0014e-13	8.81633e-10	7.44072	Esophagus_Mucosa	2.14992e-23	2.68139e-19	-9.96587	2.36862e-12	1.12711e-08	-7.01086	Pituitary	2.22532e-39	7.09093e-35	13.1297	7.40844e-22	1.82196e-17	9.60784	NA	NA	NA	NA	NA	NA	1	1	1	0	3	-6.2191	0.301412	-10.1462	-0.890604	13.2888	0.514286	NA	NA	5e-10	0.7631	3.44549e-24	0.373142	2.68717e-40	0.607052	NA	NA	3.73604e-07	0.98805	4.42057e-20	0.963161	6.89041e-36	0.974504	NA	NA
IFNAR2	1.4766e-14	5.26703e-11	7.68954	1.0014e-13	8.81633e-10	7.44072	Esophagus_Mucosa	2.14992e-23	2.68139e-19	-9.96587	2.36862e-12	1.12711e-08	-7.01086	Prostate	2.22532e-39	6.94316e-35	13.1297	7.40844e-22	1.78188e-17	9.60784	NA	NA	NA	NA	NA	NA	1	1	1	0	3	-6.2191	0.301412	-10.1462	-0.890604	13.2888	0.514286	NA	NA	5e-10	0.7631	3.44549e-24	0.373142	2.68717e-40	0.607052	NA	NA	3.73604e-07	0.98805	4.42057e-20	0.963161	6.74909e-36	0.976586	NA	NA
IFNAR2	1.4766e-14	5.26703e-11	7.68954	1.0014e-13	8.81633e-10	7.44072	Esophagus_Mucosa	2.14992e-23	2.68139e-19	-9.96587	2.36862e-12	1.12711e-08	-7.01086	Skin_Not_Sun_Exposed_Suprapubic	3.30122e-39	5.43744e-35	-13.0998	9.07212e-22	1.12508e-17	-9.58696	NA	NA	NA	NA	NA	NA	1	1	1	0	3	-6.2191	0.301412	-10.1462	-0.890604	-13.256	-0.504762	NA	NA	5e-10	0.7631	3.44549e-24	0.373142	4.16652e-40	0.613726	NA	NA	3.73604e-07	0.98805	4.42057e-20	0.963161	7.03079e-36	0.977326	NA	NA
IFNAR2	1.4766e-14	5.26703e-11	7.68954	1.0014e-13	8.81633e-10	7.44072	Esophagus_Mucosa	2.14992e-23	2.68139e-19	-9.96587	2.36862e-12	1.12711e-08	-7.01086	Skin_Sun_Exposed_Lower_leg	4.32084e-39	4.77986e-35	-13.0794	2.61387e-21	3.2744e-17	-9.47712	NA	NA	NA	NA	NA	NA	1	1	1	0	3	-6.2191	0.301412	-10.1462	-0.890604	-13.2574	-0.660377	NA	NA	5e-10	0.7631	3.44549e-24	0.373142	4.09036e-40	0.509012	NA	NA	3.73604e-07	0.98805	4.42057e-20	0.963161	4.63806e-36	0.973186	NA	NA
IFNAR2	1.4766e-14	5.26703e-11	7.68954	1.0014e-13	8.81633e-10	7.44072	Esophagus_Mucosa	2.14992e-23	2.68139e-19	-9.96587	2.36862e-12	1.12711e-08	-7.01086	Small_Intestine_Terminal_Ileum	4.30553e-36	1.2961e-31	-12.5437	8.78667e-19	1.97199e-14	-8.84956	NA	NA	NA	NA	NA	NA	1	1	1	0	3	-6.2191	0.301412	-10.1462	-0.890604	-12.7484	-0.831776	NA	NA	5e-10	0.7631	3.44549e-24	0.373142	3.18312e-37	0.405536	NA	NA	3.73604e-07	0.98805	4.42057e-20	0.963161	9.83742e-33	0.961728	NA	NA
IFNAR2	1.4766e-14	5.26703e-11	7.68954	1.0014e-13	8.81633e-10	7.44072	Esophagus_Mucosa	2.14992e-23	2.68139e-19	-9.96587	2.36862e-12	1.12711e-08	-7.01086	Spleen	3.30122e-39	2.6568e-35	-13.0998	9.07212e-22	1.0452e-17	-9.58696	NA	NA	NA	NA	NA	NA	1	1	1	0	3	-6.2191	0.301412	-10.1462	-0.890604	-13.256	-0.504762	NA	NA	5e-10	0.7631	3.44549e-24	0.373142	4.16652e-40	0.613726	NA	NA	3.73604e-07	0.98805	4.42057e-20	0.963161	2.62657e-36	0.972513	NA	NA
IFNAR2	1.4766e-14	5.26703e-11	7.68954	1.0014e-13	8.81633e-10	7.44072	Esophagus_Mucosa	2.14992e-23	2.68139e-19	-9.96587	2.36862e-12	1.12711e-08	-7.01086	Stomach	3.30122e-39	4.01997e-35	-13.0998	9.07212e-22	1.8122e-17	-9.58696	NA	NA	NA	NA	NA	NA	1	1	1	0	3	-6.2191	0.301412	-10.1462	-0.890604	-13.256	-0.504762	NA	NA	5e-10	0.7631	3.44549e-24	0.373142	4.16652e-40	0.613726	NA	NA	3.73604e-07	0.98805	4.42057e-20	0.963161	3.97708e-36	0.975442	NA	NA
IFNAR2	1.4766e-14	5.26703e-11	7.68954	1.0014e-13	8.81633e-10	7.44072	Esophagus_Mucosa	2.14992e-23	2.68139e-19	-9.96587	2.36862e-12	1.12711e-08	-7.01086	Testis	3.30122e-39	1.7712e-34	-13.0998	9.07212e-22	3.65334e-17	-9.58696	NA	NA	NA	NA	NA	NA	1	1	1	0	3	-6.2191	0.301412	-10.1462	-0.890604	-13.256	-0.504762	NA	NA	5e-10	0.7631	3.44549e-24	0.373142	4.16652e-40	0.613726	NA	NA	3.73604e-07	0.98805	4.42057e-20	0.963161	2.28908e-35	0.969793	NA	NA
IFNAR2	1.4766e-14	5.26703e-11	7.68954	1.0014e-13	8.81633e-10	7.44072	Esophagus_Mucosa	2.14992e-23	2.68139e-19	-9.96587	2.36862e-12	1.12711e-08	-7.01086	Thyroid	3.92703e-39	5.10133e-35	-13.0866	5.73656e-21	5.12447e-17	-9.39473	NA	NA	NA	NA	NA	NA	1	1	1	0	3	-6.2191	0.301412	-10.1462	-0.890604	-13.2724	-0.682397	NA	NA	5e-10	0.7631	3.44549e-24	0.373142	3.3448e-40	0.494988	NA	NA	3.73604e-07	0.98805	4.42057e-20	0.963161	4.95602e-36	0.972826	NA	NA
IFNAR2	1.4766e-14	5.26703e-11	7.68954	1.0014e-13	8.81633e-10	7.44072	Esophagus_Mucosa	2.14992e-23	2.68139e-19	-9.96587	2.36862e-12	1.12711e-08	-7.01086	Uterus	4.32084e-39	6.4521e-35	-13.0794	2.61387e-21	2.92283e-17	-9.47712	NA	NA	NA	NA	NA	NA	1	1	1	0	3	-6.2191	0.301412	-10.1462	-0.890604	-13.2574	-0.660377	NA	NA	5e-10	0.7631	3.44549e-24	0.373142	4.09036e-40	0.509012	NA	NA	3.73604e-07	0.98805	4.42057e-20	0.963161	6.26745e-36	0.971934	NA	NA
IFNAR2	1.4766e-14	5.26703e-11	7.68954	1.0014e-13	8.81633e-10	7.44072	Esophagus_Mucosa	2.14992e-23	2.68139e-19	-9.96587	2.36862e-12	1.12711e-08	-7.01086	Vagina	3.30122e-39	9.25463e-35	-13.0998	9.07212e-22	1.89417e-17	-9.58696	NA	NA	NA	NA	NA	NA	1	1	1	0	3	-6.2191	0.301412	-10.1462	-0.890604	-13.256	-0.504762	NA	NA	5e-10	0.7631	3.44549e-24	0.373142	4.16652e-40	0.613726	NA	NA	3.73604e-07	0.98805	4.42057e-20	0.963161	1.05942e-35	0.975182	NA	NA
IFNAR2	1.4766e-14	5.26703e-11	7.68954	1.0014e-13	8.81633e-10	7.44072	Esophagus_Mucosa	2.14992e-23	2.68139e-19	-9.96587	2.36862e-12	1.12711e-08	-7.01086	Whole_Blood	3.30122e-39	2.04905e-35	-13.0998	9.07212e-22	6.41853e-18	-9.58696	NA	NA	NA	NA	NA	NA	1	1	1	0	3	-6.2191	0.301412	-10.1462	-0.890604	-13.256	-0.504762	NA	NA	5e-10	0.7631	3.44549e-24	0.373142	4.16652e-40	0.613726	NA	NA	3.73604e-07	0.98805	4.42057e-20	0.963161	2.02566e-36	0.969235	NA	NA
IFNAR2	1.4766e-14	5.26703e-11	7.68954	1.0014e-13	8.81633e-10	7.44072	Esophagus_Mucosa	2.14992e-23	2.68139e-19	-9.96587	2.36862e-12	1.12711e-08	-7.01086	smultixcan	2.02304e-39	8.64862e-35	-13.1098	6.99283e-22	2.33467e-17	-9.59392	NA	NA	NA	NA	NA	NA	1	1	1	0	3	-6.2191	0.301412	-10.1462	-0.890604	-13.2669	-0.507937	NA	NA	5e-10	0.7631	3.44549e-24	0.373142	2.49455e-40	0.610764	NA	NA	3.73604e-07	0.98805	4.42057e-20	0.963161	1.06487e-35	0.974815	NA	NA
IFNAR2	1.4766e-14	5.26703e-11	7.68954	1.0014e-13	8.81633e-10	7.44072	Esophagus_Muscularis	7.01873e-11	1.9747e-07	6.52026	2.55527e-06	0.00302576	4.70367	Adipose_Subcutaneous	3.30122e-39	2.42284e-35	-13.0998	9.07212e-22	7.72431e-18	-9.58696	NA	NA	NA	NA	NA	NA	1	1	1	0	3	-6.2191	0.301412	6.50667	-0.48427	-13.256	-0.504762	NA	NA	5e-10	0.7631	7.68324e-11	0.628194	4.16652e-40	0.613726	NA	NA	3.73604e-07	0.98805	2.4619e-07	0.973565	2.39658e-36	0.970652	NA	NA
IFNAR2	1.4766e-14	5.26703e-11	7.68954	1.0014e-13	8.81633e-10	7.44072	Esophagus_Muscularis	7.01873e-11	1.9747e-07	6.52026	2.55527e-06	0.00302576	4.70367	Adipose_Visceral_Omentum	2.22532e-39	3.52062e-35	-13.1297	7.40844e-22	9.10719e-18	-9.60784	NA	NA	NA	NA	NA	NA	1	1	1	0	3	-6.2191	0.301412	6.50667	-0.48427	-13.2888	-0.514286	NA	NA	5e-10	0.7631	7.68324e-11	0.628194	2.68717e-40	0.607052	NA	NA	3.73604e-07	0.98805	2.4619e-07	0.973565	3.41422e-36	0.972687	NA	NA
IFNAR2	1.4766e-14	5.26703e-11	7.68954	1.0014e-13	8.81633e-10	7.44072	Esophagus_Muscularis	7.01873e-11	1.9747e-07	6.52026	2.55527e-06	0.00302576	4.70367	Adrenal_Gland	4.32084e-39	6.1101e-35	13.0794	2.61387e-21	2.77071e-17	9.47712	NA	NA	NA	NA	NA	NA	1	1	1	0	3	-6.2191	0.301412	6.50667	-0.48427	13.2574	0.660377	NA	NA	5e-10	0.7631	7.68324e-11	0.628194	4.09036e-40	0.509012	NA	NA	3.73604e-07	0.98805	2.4619e-07	0.973565	5.92857e-36	0.974268	NA	NA
IFNAR2	1.4766e-14	5.26703e-11	7.68954	1.0014e-13	8.81633e-10	7.44072	Esophagus_Muscularis	7.01873e-11	1.9747e-07	6.52026	2.55527e-06	0.00302576	4.70367	Artery_Aorta	3.30122e-39	2.71435e-35	-13.0998	9.07212e-22	1.0716e-17	-9.58696	NA	NA	NA	NA	NA	NA	1	1	1	0	3	-6.2191	0.301412	6.50667	-0.48427	-13.256	-0.504762	NA	NA	5e-10	0.7631	7.68324e-11	0.628194	4.16652e-40	0.613726	NA	NA	3.73604e-07	0.98805	2.4619e-07	0.973565	2.68649e-36	0.975516	NA	NA
IFNAR2	1.4766e-14	5.26703e-11	7.68954	1.0014e-13	8.81633e-10	7.44072	Esophagus_Muscularis	7.01873e-11	1.9747e-07	6.52026	2.55527e-06	0.00302576	4.70367	Artery_Coronary	3.30122e-39	6.73447e-35	-13.0998	9.07212e-22	2.03786e-17	-9.58696	NA	NA	NA	NA	NA	NA	1	1	1	0	3	-6.2191	0.301412	6.50667	-0.48427	-13.256	-0.504762	NA	NA	5e-10	0.7631	7.68324e-11	0.628194	4.16652e-40	0.613726	NA	NA	3.73604e-07	0.98805	2.4619e-07	0.973565	6.66872e-36	0.971333	NA	NA
IFNAR2	1.4766e-14	5.26703e-11	7.68954	1.0014e-13	8.81633e-10	7.44072	Esophagus_Muscularis	7.01873e-11	1.9747e-07	6.52026	2.55527e-06	0.00302576	4.70367	Artery_Tibial	2.22532e-39	4.59954e-35	-13.1297	7.40844e-22	1.096e-17	-9.60784	NA	NA	NA	NA	NA	NA	1	1	1	0	3	-6.2191	0.301412	6.50667	-0.48427	-13.2888	-0.514286	NA	NA	5e-10	0.7631	7.68324e-11	0.628194	2.68717e-40	0.607052	NA	NA	3.73604e-07	0.98805	2.4619e-07	0.973565	4.54067e-36	0.980263	NA	NA
IFNAR2	1.4766e-14	5.26703e-11	7.68954	1.0014e-13	8.81633e-10	7.44072	Esophagus_Muscularis	7.01873e-11	1.9747e-07	6.52026	2.55527e-06	0.00302576	4.70367	Brain_Amygdala	3.30122e-39	3.99635e-35	13.0998	9.07212e-22	1.24333e-17	9.58696	NA	NA	NA	NA	NA	NA	1	1	1	0	3	-6.2191	0.301412	6.50667	-0.48427	13.256	0.504762	NA	NA	5e-10	0.7631	7.68324e-11	0.628194	4.16652e-40	0.613726	NA	NA	3.73604e-07	0.98805	2.4619e-07	0.973565	3.9559e-36	0.982222	NA	NA
IFNAR2	1.4766e-14	5.26703e-11	7.68954	1.0014e-13	8.81633e-10	7.44072	Esophagus_Muscularis	7.01873e-11	1.9747e-07	6.52026	2.55527e-06	0.00302576	4.70367	Brain_Anterior_cingulate_cortex_BA24	3.30122e-39	4.78058e-35	-13.0998	9.07212e-22	1.49282e-17	-9.58696	NA	NA	NA	NA	NA	NA	1	1	1	0	3	-6.2191	0.301412	6.50667	-0.48427	-13.256	-0.504762	NA	NA	5e-10	0.7631	7.68324e-11	0.628194	4.16652e-40	0.613726	NA	NA	3.73604e-07	0.98805	2.4619e-07	0.973565	4.73295e-36	0.973645	NA	NA
IFNAR2	1.4766e-14	5.26703e-11	7.68954	1.0014e-13	8.81633e-10	7.44072	Esophagus_Muscularis	7.01873e-11	1.9747e-07	6.52026	2.55527e-06	0.00302576	4.70367	Brain_Caudate_basal_ganglia	2.22532e-39	4.07717e-35	-13.1297	7.40844e-22	8.33093e-18	-9.60784	NA	NA	NA	NA	NA	NA	1	1	1	0	3	-6.2191	0.301412	6.50667	-0.48427	-13.2888	-0.514286	NA	NA	5e-10	0.7631	7.68324e-11	0.628194	2.68717e-40	0.607052	NA	NA	3.73604e-07	0.98805	2.4619e-07	0.973565	5.27668e-36	0.975895	NA	NA
IFNAR2	1.4766e-14	5.26703e-11	7.68954	1.0014e-13	8.81633e-10	7.44072	Esophagus_Muscularis	7.01873e-11	1.9747e-07	6.52026	2.55527e-06	0.00302576	4.70367	Brain_Cerebellar_Hemisphere	2.22532e-39	6.62796e-35	13.1297	7.40844e-22	1.69905e-17	9.60784	NA	NA	NA	NA	NA	NA	1	1	1	0	3	-6.2191	0.301412	6.50667	-0.48427	13.2888	0.514286	NA	NA	5e-10	0.7631	7.68324e-11	0.628194	2.68717e-40	0.607052	NA	NA	3.73604e-07	0.98805	2.4619e-07	0.973565	6.43945e-36	0.970171	NA	NA
IFNAR2	1.4766e-14	5.26703e-11	7.68954	1.0014e-13	8.81633e-10	7.44072	Esophagus_Muscularis	7.01873e-11	1.9747e-07	6.52026	2.55527e-06	0.00302576	4.70367	Brain_Cerebellum	2.85797e-39	9.03662e-35	-13.1107	9.2321e-22	2.18256e-17	-9.58515	NA	NA	NA	NA	NA	NA	1	1	1	0	3	-6.2191	0.301412	6.50667	-0.48427	-13.2673	-0.485714	NA	NA	5e-10	0.7631	7.68324e-11	0.628194	3.58264e-40	0.62717	NA	NA	3.73604e-07	0.98805	2.4619e-07	0.973565	1.16006e-35	0.974233	NA	NA
IFNAR2	1.4766e-14	5.26703e-11	7.68954	1.0014e-13	8.81633e-10	7.44072	Esophagus_Muscularis	7.01873e-11	1.9747e-07	6.52026	2.55527e-06	0.00302576	4.70367	Brain_Cortex	4.30553e-36	1.16693e-31	-12.5437	8.78667e-19	1.77719e-14	-8.84956	NA	NA	NA	NA	NA	NA	1	1	1	0	3	-6.2191	0.301412	6.50667	-0.48427	-12.7484	-0.831776	NA	NA	5e-10	0.7631	7.68324e-11	0.628194	3.18312e-37	0.405536	NA	NA	3.73604e-07	0.98805	2.4619e-07	0.973565	8.83792e-33	0.959338	NA	NA
IFNAR2	1.4766e-14	5.26703e-11	7.68954	1.0014e-13	8.81633e-10	7.44072	Esophagus_Muscularis	7.01873e-11	1.9747e-07	6.52026	2.55527e-06	0.00302576	4.70367	Brain_Frontal_Cortex_BA9	3.30122e-39	5.2993e-35	-13.0998	9.07212e-22	1.60248e-17	-9.58696	NA	NA	NA	NA	NA	NA	1	1	1	0	3	-6.2191	0.301412	6.50667	-0.48427	-13.256	-0.504762	NA	NA	5e-10	0.7631	7.68324e-11	0.628194	4.16652e-40	0.613726	NA	NA	3.73604e-07	0.98805	2.4619e-07	0.973565	5.2421e-36	0.974969	NA	NA
IFNAR2	1.4766e-14	5.26703e-11	7.68954	1.0014e-13	8.81633e-10	7.44072	Esophagus_Muscularis	7.01873e-11	1.9747e-07	6.52026	2.55527e-06	0.00302576	4.70367	Brain_Hippocampus	2.22532e-39	4.6429e-35	-13.1297	7.40844e-22	1.1429e-17	-9.60784	NA	NA	NA	NA	NA	NA	1	1	1	0	3	-6.2191	0.301412	6.50667	-0.48427	-13.2888	-0.514286	NA	NA	5e-10	0.7631	7.68324e-11	0.628194	2.68717e-40	0.607052	NA	NA	3.73604e-07	0.98805	2.4619e-07	0.973565	5.757e-36	0.977397	NA	NA
IFNAR2	1.4766e-14	5.26703e-11	7.68954	1.0014e-13	8.81633e-10	7.44072	Esophagus_Muscularis	7.01873e-11	1.9747e-07	6.52026	2.55527e-06	0.00302576	4.70367	Brain_Hypothalamus	4.32084e-39	9.99584e-35	-13.0794	2.61387e-21	4.49403e-17	-9.47712	NA	NA	NA	NA	NA	NA	1	1	1	0	3	-6.2191	0.301412	6.50667	-0.48427	-13.2574	-0.660377	NA	NA	5e-10	0.7631	7.68324e-11	0.628194	4.09036e-40	0.509012	NA	NA	3.73604e-07	0.98805	2.4619e-07	0.973565	9.71706e-36	0.966704	NA	NA
IFNAR2	1.4766e-14	5.26703e-11	7.68954	1.0014e-13	8.81633e-10	7.44072	Esophagus_Muscularis	7.01873e-11	1.9747e-07	6.52026	2.55527e-06	0.00302576	4.70367	Brain_Nucleus_accumbens_basal_ganglia	4.32084e-39	1.0882e-34	-13.0794	2.61387e-21	4.90154e-17	-9.47712	NA	NA	NA	NA	NA	NA	1	1	1	0	3	-6.2191	0.301412	6.50667	-0.48427	-13.2574	-0.660377	NA	NA	5e-10	0.7631	7.68324e-11	0.628194	4.09036e-40	0.509012	NA	NA	3.73604e-07	0.98805	2.4619e-07	0.973565	1.05568e-35	0.971207	NA	NA
IFNAR2	1.4766e-14	5.26703e-11	7.68954	1.0014e-13	8.81633e-10	7.44072	Esophagus_Muscularis	7.01873e-11	1.9747e-07	6.52026	2.55527e-06	0.00302576	4.70367	Brain_Putamen_basal_ganglia	3.30122e-39	4.71987e-35	-13.0998	9.07212e-22	1.47386e-17	-9.58696	NA	NA	NA	NA	NA	NA	1	1	1	0	3	-6.2191	0.301412	6.50667	-0.48427	-13.256	-0.504762	NA	NA	5e-10	0.7631	7.68324e-11	0.628194	4.16652e-40	0.613726	NA	NA	3.73604e-07	0.98805	2.4619e-07	0.973565	4.67066e-36	0.971497	NA	NA
IFNAR2	1.4766e-14	5.26703e-11	7.68954	1.0014e-13	8.81633e-10	7.44072	Esophagus_Muscularis	7.01873e-11	1.9747e-07	6.52026	2.55527e-06	0.00302576	4.70367	Brain_Spinal_cord_cervical_c-1	2.22532e-39	3.16718e-35	13.1297	7.40844e-22	1.21284e-17	9.60784	NA	NA	NA	NA	NA	NA	1	1	1	0	3	-6.2191	0.301412	6.50667	-0.48427	13.2888	0.514286	NA	NA	5e-10	0.7631	7.68324e-11	0.628194	2.68717e-40	0.607052	NA	NA	3.73604e-07	0.98805	2.4619e-07	0.973565	3.07909e-36	0.974819	NA	NA
IFNAR2	1.4766e-14	5.26703e-11	7.68954	1.0014e-13	8.81633e-10	7.44072	Esophagus_Muscularis	7.01873e-11	1.9747e-07	6.52026	2.55527e-06	0.00302576	4.70367	Brain_Substantia_nigra	3.30122e-39	1.92386e-35	-13.0998	9.07212e-22	5.96492e-18	-9.58696	NA	NA	NA	NA	NA	NA	1	1	1	0	3	-6.2191	0.301412	6.50667	-0.48427	-13.256	-0.504762	NA	NA	5e-10	0.7631	7.68324e-11	0.628194	4.16652e-40	0.613726	NA	NA	3.73604e-07	0.98805	2.4619e-07	0.973565	1.90879e-36	0.978829	NA	NA
IFNAR2	1.4766e-14	5.26703e-11	7.68954	1.0014e-13	8.81633e-10	7.44072	Esophagus_Muscularis	7.01873e-11	1.9747e-07	6.52026	2.55527e-06	0.00302576	4.70367	Breast_Mammary_Tissue	2.22532e-39	2.99063e-35	-13.1297	7.40844e-22	9.67579e-18	-9.60784	NA	NA	NA	NA	NA	NA	1	1	1	0	3	-6.2191	0.301412	6.50667	-0.48427	-13.2888	-0.514286	NA	NA	5e-10	0.7631	7.68324e-11	0.628194	2.68717e-40	0.607052	NA	NA	3.73604e-07	0.98805	2.4619e-07	0.973565	2.9062e-36	0.98037	NA	NA
IFNAR2	1.4766e-14	5.26703e-11	7.68954	1.0014e-13	8.81633e-10	7.44072	Esophagus_Muscularis	7.01873e-11	1.9747e-07	6.52026	2.55527e-06	0.00302576	4.70367	Cells_Cultured_fibroblasts	2.22532e-39	4.16256e-35	-13.1297	7.40844e-22	9.83917e-18	-9.60784	NA	NA	NA	NA	NA	NA	1	1	1	0	3	-6.2191	0.301412	6.50667	-0.48427	-13.2888	-0.514286	NA	NA	5e-10	0.7631	7.68324e-11	0.628194	2.68717e-40	0.607052	NA	NA	3.73604e-07	0.98805	2.4619e-07	0.973565	4.1143e-36	0.975777	NA	NA
IFNAR2	1.4766e-14	5.26703e-11	7.68954	1.0014e-13	8.81633e-10	7.44072	Esophagus_Muscularis	7.01873e-11	1.9747e-07	6.52026	2.55527e-06	0.00302576	4.70367	Cells_EBV-transformed_lymphocytes	3.30122e-39	3.08703e-35	-13.0998	9.07212e-22	6.46903e-18	-9.58696	NA	NA	NA	NA	NA	NA	1	1	1	0	3	-6.2191	0.301412	6.50667	-0.48427	-13.256	-0.504762	NA	NA	5e-10	0.7631	7.68324e-11	0.628194	4.16652e-40	0.613726	NA	NA	3.73604e-07	0.98805	2.4619e-07	0.973565	3.05479e-36	0.968765	NA	NA
IFNAR2	1.4766e-14	5.26703e-11	7.68954	1.0014e-13	8.81633e-10	7.44072	Esophagus_Muscularis	7.01873e-11	1.9747e-07	6.52026	2.55527e-06	0.00302576	4.70367	Colon_Sigmoid	2.22532e-39	7.16374e-35	13.1297	7.40844e-22	1.79025e-17	9.60784	NA	NA	NA	NA	NA	NA	1	1	1	0	3	-6.2191	0.301412	6.50667	-0.48427	13.2888	0.514286	NA	NA	5e-10	0.7631	7.68324e-11	0.628194	2.68717e-40	0.607052	NA	NA	3.73604e-07	0.98805	2.4619e-07	0.973565	8.86633e-36	0.979935	NA	NA
IFNAR2	1.4766e-14	5.26703e-11	7.68954	1.0014e-13	8.81633e-10	7.44072	Esophagus_Muscularis	7.01873e-11	1.9747e-07	6.52026	2.55527e-06	0.00302576	4.70367	Colon_Transverse	4.32084e-39	1.3793e-34	-13.0794	2.61387e-21	6.27173e-17	-9.47712	NA	NA	NA	NA	NA	NA	1	1	1	0	3	-6.2191	0.301412	6.50667	-0.48427	-13.2574	-0.660377	NA	NA	5e-10	0.7631	7.68324e-11	0.628194	4.09036e-40	0.509012	NA	NA	3.73604e-07	0.98805	2.4619e-07	0.973565	1.33931e-35	0.969535	NA	NA
IFNAR2	1.4766e-14	5.26703e-11	7.68954	1.0014e-13	8.81633e-10	7.44072	Esophagus_Muscularis	7.01873e-11	1.9747e-07	6.52026	2.55527e-06	0.00302576	4.70367	Esophagus_Gastroesophageal_Junction	3.30122e-39	6.86085e-35	-13.0998	9.07212e-22	2.17078e-17	-9.58696	NA	NA	NA	NA	NA	NA	1	1	1	0	3	-6.2191	0.301412	6.50667	-0.48427	-13.256	-0.504762	NA	NA	5e-10	0.7631	7.68324e-11	0.628194	4.16652e-40	0.613726	NA	NA	3.73604e-07	0.98805	2.4619e-07	0.973565	6.78246e-36	0.975521	NA	NA
IFNAR2	1.4766e-14	5.26703e-11	7.68954	1.0014e-13	8.81633e-10	7.44072	Esophagus_Muscularis	7.01873e-11	1.9747e-07	6.52026	2.55527e-06	0.00302576	4.70367	Esophagus_Mucosa	4.32084e-39	6.22871e-35	13.0794	2.61387e-21	2.82978e-17	9.47712	NA	NA	NA	NA	NA	NA	1	1	1	0	3	-6.2191	0.301412	6.50667	-0.48427	13.2574	0.660377	NA	NA	5e-10	0.7631	7.68324e-11	0.628194	4.09036e-40	0.509012	NA	NA	3.73604e-07	0.98805	2.4619e-07	0.973565	6.048e-36	0.976104	NA	NA
IFNAR2	1.4766e-14	5.26703e-11	7.68954	1.0014e-13	8.81633e-10	7.44072	Esophagus_Muscularis	7.01873e-11	1.9747e-07	6.52026	2.55527e-06	0.00302576	4.70367	Esophagus_Muscularis	2.22532e-39	6.79669e-35	-13.1297	7.40844e-22	1.75565e-17	-9.60784	NA	NA	NA	NA	NA	NA	1	1	1	0	3	-6.2191	0.301412	6.50667	-0.48427	-13.2888	-0.514286	NA	NA	5e-10	0.7631	7.68324e-11	0.628194	2.68717e-40	0.607052	NA	NA	3.73604e-07	0.98805	2.4619e-07	0.973565	6.59304e-36	0.978349	NA	NA
IFNAR2	1.4766e-14	5.26703e-11	7.68954	1.0014e-13	8.81633e-10	7.44072	Esophagus_Muscularis	7.01873e-11	1.9747e-07	6.52026	2.55527e-06	0.00302576	4.70367	Heart_Atrial_Appendage	2.22532e-39	4.06764e-35	-13.1297	7.40844e-22	9.58379e-18	-9.60784	NA	NA	NA	NA	NA	NA	1	1	1	0	3	-6.2191	0.301412	6.50667	-0.48427	-13.2888	-0.514286	NA	NA	5e-10	0.7631	7.68324e-11	0.628194	2.68717e-40	0.607052	NA	NA	3.73604e-07	0.98805	2.4619e-07	0.973565	4.02194e-36	0.976363	NA	NA
IFNAR2	1.4766e-14	5.26703e-11	7.68954	1.0014e-13	8.81633e-10	7.44072	Esophagus_Muscularis	7.01873e-11	1.9747e-07	6.52026	2.55527e-06	0.00302576	4.70367	Heart_Left_Ventricle	2.85797e-39	4.88903e-35	-13.1107	9.2321e-22	1.5618e-17	-9.58515	NA	NA	NA	NA	NA	NA	1	1	1	0	3	-6.2191	0.301412	6.50667	-0.48427	-13.2673	-0.485714	NA	NA	5e-10	0.7631	7.68324e-11	0.628194	3.58264e-40	0.62717	NA	NA	3.73604e-07	0.98805	2.4619e-07	0.973565	4.74441e-36	0.98075	NA	NA
IFNAR2	1.4766e-14	5.26703e-11	7.68954	1.0014e-13	8.81633e-10	7.44072	Esophagus_Muscularis	7.01873e-11	1.9747e-07	6.52026	2.55527e-06	0.00302576	4.70367	Kidney_Cortex	4.32084e-39	3.93564e-35	-13.0794	2.61387e-21	1.75796e-17	-9.47712	NA	NA	NA	NA	NA	NA	1	1	1	0	3	-6.2191	0.301412	6.50667	-0.48427	-13.2574	-0.660377	NA	NA	5e-10	0.7631	7.68324e-11	0.628194	4.09036e-40	0.509012	NA	NA	3.73604e-07	0.98805	2.4619e-07	0.973565	3.82878e-36	0.985302	NA	NA
IFNAR2	1.4766e-14	5.26703e-11	7.68954	1.0014e-13	8.81633e-10	7.44072	Esophagus_Muscularis	7.01873e-11	1.9747e-07	6.52026	2.55527e-06	0.00302576	4.70367	Liver	4.32084e-39	2.9291e-35	-13.0794	2.61387e-21	1.33247e-17	-9.47712	NA	NA	NA	NA	NA	NA	1	1	1	0	3	-6.2191	0.301412	6.50667	-0.48427	-13.2574	-0.660377	NA	NA	5e-10	0.7631	7.68324e-11	0.628194	4.09036e-40	0.509012	NA	NA	3.73604e-07	0.98805	2.4619e-07	0.973565	2.84825e-36	0.975097	NA	NA
IFNAR2	1.4766e-14	5.26703e-11	7.68954	1.0014e-13	8.81633e-10	7.44072	Esophagus_Muscularis	7.01873e-11	1.9747e-07	6.52026	2.55527e-06	0.00302576	4.70367	Lung	3.30122e-39	2.99694e-35	13.0998	9.07212e-22	1.1393e-17	9.58696	NA	NA	NA	NA	NA	NA	1	1	1	0	3	-6.2191	0.301412	6.50667	-0.48427	13.256	0.504762	NA	NA	5e-10	0.7631	7.68324e-11	0.628194	4.16652e-40	0.613726	NA	NA	3.73604e-07	0.98805	2.4619e-07	0.973565	2.96556e-36	0.979136	NA	NA
IFNAR2	1.4766e-14	5.26703e-11	7.68954	1.0014e-13	8.81633e-10	7.44072	Esophagus_Muscularis	7.01873e-11	1.9747e-07	6.52026	2.55527e-06	0.00302576	4.70367	Minor_Salivary_Gland	4.09186e-40	1.17825e-35	-13.2573	2.06087e-21	1.40058e-17	-9.5019	NA	NA	NA	NA	NA	NA	1	1	1	0	3	-6.2191	0.301412	6.50667	-0.48427	-13.4482	-0.708884	NA	NA	5e-10	0.7631	7.68324e-11	0.628194	3.15389e-41	0.478396	NA	NA	3.73604e-07	0.98805	2.4619e-07	0.973565	9.31975e-37	0.972943	NA	NA
IFNAR2	1.4766e-14	5.26703e-11	7.68954	1.0014e-13	8.81633e-10	7.44072	Esophagus_Muscularis	7.01873e-11	1.9747e-07	6.52026	2.55527e-06	0.00302576	4.70367	Muscle_Skeletal	4.32084e-39	5.39954e-35	-13.0794	2.61387e-21	4.93499e-17	-9.47712	NA	NA	NA	NA	NA	NA	1	1	1	0	3	-6.2191	0.301412	6.50667	-0.48427	-13.2574	-0.660377	NA	NA	5e-10	0.7631	7.68324e-11	0.628194	4.09036e-40	0.509012	NA	NA	3.73604e-07	0.98805	2.4619e-07	0.973565	5.23668e-36	0.969533	NA	NA
IFNAR2	1.4766e-14	5.26703e-11	7.68954	1.0014e-13	8.81633e-10	7.44072	Esophagus_Muscularis	7.01873e-11	1.9747e-07	6.52026	2.55527e-06	0.00302576	4.70367	Nerve_Tibial	3.30122e-39	3.08923e-35	-13.0998	9.07212e-22	1.23032e-17	-9.58696	NA	NA	NA	NA	NA	NA	1	1	1	0	3	-6.2191	0.301412	6.50667	-0.48427	-13.256	-0.504762	NA	NA	5e-10	0.7631	7.68324e-11	0.628194	4.16652e-40	0.613726	NA	NA	3.73604e-07	0.98805	2.4619e-07	0.973565	3.05489e-36	0.975503	NA	NA
IFNAR2	1.4766e-14	5.26703e-11	7.68954	1.0014e-13	8.81633e-10	7.44072	Esophagus_Muscularis	7.01873e-11	1.9747e-07	6.52026	2.55527e-06	0.00302576	4.70367	Ovary	4.32084e-39	1.35169e-34	-13.0794	2.61387e-21	6.12143e-17	-9.47712	NA	NA	NA	NA	NA	NA	1	1	1	0	3	-6.2191	0.301412	6.50667	-0.48427	-13.2574	-0.660377	NA	NA	5e-10	0.7631	7.68324e-11	0.628194	4.09036e-40	0.509012	NA	NA	3.73604e-07	0.98805	2.4619e-07	0.973565	1.31174e-35	0.969998	NA	NA
IFNAR2	1.4766e-14	5.26703e-11	7.68954	1.0014e-13	8.81633e-10	7.44072	Esophagus_Muscularis	7.01873e-11	1.9747e-07	6.52026	2.55527e-06	0.00302576	4.70367	Pancreas	4.74944e-39	1.12044e-34	-13.0722	2.86344e-21	5.08376e-17	-9.4676	NA	NA	NA	NA	NA	NA	1	1	1	0	3	-6.2191	0.301412	6.50667	-0.48427	-13.2509	-0.667626	NA	NA	5e-10	0.7631	7.68324e-11	0.628194	4.45986e-40	0.504372	NA	NA	3.73604e-07	0.98805	2.4619e-07	0.973565	1.08036e-35	0.982762	NA	NA
IFNAR2	1.4766e-14	5.26703e-11	7.68954	1.0014e-13	8.81633e-10	7.44072	Esophagus_Muscularis	7.01873e-11	1.9747e-07	6.52026	2.55527e-06	0.00302576	4.70367	Pituitary	2.22532e-39	7.09093e-35	13.1297	7.40844e-22	1.82196e-17	9.60784	NA	NA	NA	NA	NA	NA	1	1	1	0	3	-6.2191	0.301412	6.50667	-0.48427	13.2888	0.514286	NA	NA	5e-10	0.7631	7.68324e-11	0.628194	2.68717e-40	0.607052	NA	NA	3.73604e-07	0.98805	2.4619e-07	0.973565	6.89041e-36	0.974504	NA	NA
IFNAR2	1.4766e-14	5.26703e-11	7.68954	1.0014e-13	8.81633e-10	7.44072	Esophagus_Muscularis	7.01873e-11	1.9747e-07	6.52026	2.55527e-06	0.00302576	4.70367	Prostate	2.22532e-39	6.94316e-35	13.1297	7.40844e-22	1.78188e-17	9.60784	NA	NA	NA	NA	NA	NA	1	1	1	0	3	-6.2191	0.301412	6.50667	-0.48427	13.2888	0.514286	NA	NA	5e-10	0.7631	7.68324e-11	0.628194	2.68717e-40	0.607052	NA	NA	3.73604e-07	0.98805	2.4619e-07	0.973565	6.74909e-36	0.976586	NA	NA
IFNAR2	1.4766e-14	5.26703e-11	7.68954	1.0014e-13	8.81633e-10	7.44072	Esophagus_Muscularis	7.01873e-11	1.9747e-07	6.52026	2.55527e-06	0.00302576	4.70367	Skin_Not_Sun_Exposed_Suprapubic	3.30122e-39	5.43744e-35	-13.0998	9.07212e-22	1.12508e-17	-9.58696	NA	NA	NA	NA	NA	NA	1	1	1	0	3	-6.2191	0.301412	6.50667	-0.48427	-13.256	-0.504762	NA	NA	5e-10	0.7631	7.68324e-11	0.628194	4.16652e-40	0.613726	NA	NA	3.73604e-07	0.98805	2.4619e-07	0.973565	7.03079e-36	0.977326	NA	NA
IFNAR2	1.4766e-14	5.26703e-11	7.68954	1.0014e-13	8.81633e-10	7.44072	Esophagus_Muscularis	7.01873e-11	1.9747e-07	6.52026	2.55527e-06	0.00302576	4.70367	Skin_Sun_Exposed_Lower_leg	4.32084e-39	4.77986e-35	-13.0794	2.61387e-21	3.2744e-17	-9.47712	NA	NA	NA	NA	NA	NA	1	1	1	0	3	-6.2191	0.301412	6.50667	-0.48427	-13.2574	-0.660377	NA	NA	5e-10	0.7631	7.68324e-11	0.628194	4.09036e-40	0.509012	NA	NA	3.73604e-07	0.98805	2.4619e-07	0.973565	4.63806e-36	0.973186	NA	NA
IFNAR2	1.4766e-14	5.26703e-11	7.68954	1.0014e-13	8.81633e-10	7.44072	Esophagus_Muscularis	7.01873e-11	1.9747e-07	6.52026	2.55527e-06	0.00302576	4.70367	Small_Intestine_Terminal_Ileum	4.30553e-36	1.2961e-31	-12.5437	8.78667e-19	1.97199e-14	-8.84956	NA	NA	NA	NA	NA	NA	1	1	1	0	3	-6.2191	0.301412	6.50667	-0.48427	-12.7484	-0.831776	NA	NA	5e-10	0.7631	7.68324e-11	0.628194	3.18312e-37	0.405536	NA	NA	3.73604e-07	0.98805	2.4619e-07	0.973565	9.83742e-33	0.961728	NA	NA
IFNAR2	1.4766e-14	5.26703e-11	7.68954	1.0014e-13	8.81633e-10	7.44072	Esophagus_Muscularis	7.01873e-11	1.9747e-07	6.52026	2.55527e-06	0.00302576	4.70367	Spleen	3.30122e-39	2.6568e-35	-13.0998	9.07212e-22	1.0452e-17	-9.58696	NA	NA	NA	NA	NA	NA	1	1	1	0	3	-6.2191	0.301412	6.50667	-0.48427	-13.256	-0.504762	NA	NA	5e-10	0.7631	7.68324e-11	0.628194	4.16652e-40	0.613726	NA	NA	3.73604e-07	0.98805	2.4619e-07	0.973565	2.62657e-36	0.972513	NA	NA
IFNAR2	1.4766e-14	5.26703e-11	7.68954	1.0014e-13	8.81633e-10	7.44072	Esophagus_Muscularis	7.01873e-11	1.9747e-07	6.52026	2.55527e-06	0.00302576	4.70367	Stomach	3.30122e-39	4.01997e-35	-13.0998	9.07212e-22	1.8122e-17	-9.58696	NA	NA	NA	NA	NA	NA	1	1	1	0	3	-6.2191	0.301412	6.50667	-0.48427	-13.256	-0.504762	NA	NA	5e-10	0.7631	7.68324e-11	0.628194	4.16652e-40	0.613726	NA	NA	3.73604e-07	0.98805	2.4619e-07	0.973565	3.97708e-36	0.975442	NA	NA
IFNAR2	1.4766e-14	5.26703e-11	7.68954	1.0014e-13	8.81633e-10	7.44072	Esophagus_Muscularis	7.01873e-11	1.9747e-07	6.52026	2.55527e-06	0.00302576	4.70367	Testis	3.30122e-39	1.7712e-34	-13.0998	9.07212e-22	3.65334e-17	-9.58696	NA	NA	NA	NA	NA	NA	1	1	1	0	3	-6.2191	0.301412	6.50667	-0.48427	-13.256	-0.504762	NA	NA	5e-10	0.7631	7.68324e-11	0.628194	4.16652e-40	0.613726	NA	NA	3.73604e-07	0.98805	2.4619e-07	0.973565	2.28908e-35	0.969793	NA	NA
IFNAR2	1.4766e-14	5.26703e-11	7.68954	1.0014e-13	8.81633e-10	7.44072	Esophagus_Muscularis	7.01873e-11	1.9747e-07	6.52026	2.55527e-06	0.00302576	4.70367	Thyroid	3.92703e-39	5.10133e-35	-13.0866	5.73656e-21	5.12447e-17	-9.39473	NA	NA	NA	NA	NA	NA	1	1	1	0	3	-6.2191	0.301412	6.50667	-0.48427	-13.2724	-0.682397	NA	NA	5e-10	0.7631	7.68324e-11	0.628194	3.3448e-40	0.494988	NA	NA	3.73604e-07	0.98805	2.4619e-07	0.973565	4.95602e-36	0.972826	NA	NA
IFNAR2	1.4766e-14	5.26703e-11	7.68954	1.0014e-13	8.81633e-10	7.44072	Esophagus_Muscularis	7.01873e-11	1.9747e-07	6.52026	2.55527e-06	0.00302576	4.70367	Uterus	4.32084e-39	6.4521e-35	-13.0794	2.61387e-21	2.92283e-17	-9.47712	NA	NA	NA	NA	NA	NA	1	1	1	0	3	-6.2191	0.301412	6.50667	-0.48427	-13.2574	-0.660377	NA	NA	5e-10	0.7631	7.68324e-11	0.628194	4.09036e-40	0.509012	NA	NA	3.73604e-07	0.98805	2.4619e-07	0.973565	6.26745e-36	0.971934	NA	NA
IFNAR2	1.4766e-14	5.26703e-11	7.68954	1.0014e-13	8.81633e-10	7.44072	Esophagus_Muscularis	7.01873e-11	1.9747e-07	6.52026	2.55527e-06	0.00302576	4.70367	Vagina	3.30122e-39	9.25463e-35	-13.0998	9.07212e-22	1.89417e-17	-9.58696	NA	NA	NA	NA	NA	NA	1	1	1	0	3	-6.2191	0.301412	6.50667	-0.48427	-13.256	-0.504762	NA	NA	5e-10	0.7631	7.68324e-11	0.628194	4.16652e-40	0.613726	NA	NA	3.73604e-07	0.98805	2.4619e-07	0.973565	1.05942e-35	0.975182	NA	NA
IFNAR2	1.4766e-14	5.26703e-11	7.68954	1.0014e-13	8.81633e-10	7.44072	Esophagus_Muscularis	7.01873e-11	1.9747e-07	6.52026	2.55527e-06	0.00302576	4.70367	Whole_Blood	3.30122e-39	2.04905e-35	-13.0998	9.07212e-22	6.41853e-18	-9.58696	NA	NA	NA	NA	NA	NA	1	1	1	0	3	-6.2191	0.301412	6.50667	-0.48427	-13.256	-0.504762	NA	NA	5e-10	0.7631	7.68324e-11	0.628194	4.16652e-40	0.613726	NA	NA	3.73604e-07	0.98805	2.4619e-07	0.973565	2.02566e-36	0.969235	NA	NA
IFNAR2	1.4766e-14	5.26703e-11	7.68954	1.0014e-13	8.81633e-10	7.44072	Esophagus_Muscularis	7.01873e-11	1.9747e-07	6.52026	2.55527e-06	0.00302576	4.70367	smultixcan	2.02304e-39	8.64862e-35	-13.1098	6.99283e-22	2.33467e-17	-9.59392	NA	NA	NA	NA	NA	NA	1	1	1	0	3	-6.2191	0.301412	6.50667	-0.48427	-13.2669	-0.507937	NA	NA	5e-10	0.7631	7.68324e-11	0.628194	2.49455e-40	0.610764	NA	NA	3.73604e-07	0.98805	2.4619e-07	0.973565	1.06487e-35	0.974815	NA	NA
IFNAR2	1.4766e-14	5.26703e-11	7.68954	1.0014e-13	8.81633e-10	7.44072	Heart_Atrial_Appendage	6.5236e-08	5.16583e-05	5.40382	1.38414e-05	0.00823196	4.34636	Adipose_Subcutaneous	3.30122e-39	2.42284e-35	-13.0998	9.07212e-22	7.72431e-18	-9.58696	NA	NA	NA	NA	NA	NA	1	1	1	0	3	-6.2191	0.301412	5.37901	-0.498659	-13.256	-0.504762	NA	NA	5e-10	0.7631	7.4897e-08	0.618019	4.16652e-40	0.613726	NA	NA	3.73604e-07	0.98805	6.54065e-05	0.978639	2.39658e-36	0.970652	NA	NA
IFNAR2	1.4766e-14	5.26703e-11	7.68954	1.0014e-13	8.81633e-10	7.44072	Heart_Atrial_Appendage	6.5236e-08	5.16583e-05	5.40382	1.38414e-05	0.00823196	4.34636	Adipose_Visceral_Omentum	2.22532e-39	3.52062e-35	-13.1297	7.40844e-22	9.10719e-18	-9.60784	NA	NA	NA	NA	NA	NA	1	1	1	0	3	-6.2191	0.301412	5.37901	-0.498659	-13.2888	-0.514286	NA	NA	5e-10	0.7631	7.4897e-08	0.618019	2.68717e-40	0.607052	NA	NA	3.73604e-07	0.98805	6.54065e-05	0.978639	3.41422e-36	0.972687	NA	NA
IFNAR2	1.4766e-14	5.26703e-11	7.68954	1.0014e-13	8.81633e-10	7.44072	Heart_Atrial_Appendage	6.5236e-08	5.16583e-05	5.40382	1.38414e-05	0.00823196	4.34636	Adrenal_Gland	4.32084e-39	6.1101e-35	13.0794	2.61387e-21	2.77071e-17	9.47712	NA	NA	NA	NA	NA	NA	1	1	1	0	3	-6.2191	0.301412	5.37901	-0.498659	13.2574	0.660377	NA	NA	5e-10	0.7631	7.4897e-08	0.618019	4.09036e-40	0.509012	NA	NA	3.73604e-07	0.98805	6.54065e-05	0.978639	5.92857e-36	0.974268	NA	NA
IFNAR2	1.4766e-14	5.26703e-11	7.68954	1.0014e-13	8.81633e-10	7.44072	Heart_Atrial_Appendage	6.5236e-08	5.16583e-05	5.40382	1.38414e-05	0.00823196	4.34636	Artery_Aorta	3.30122e-39	2.71435e-35	-13.0998	9.07212e-22	1.0716e-17	-9.58696	NA	NA	NA	NA	NA	NA	1	1	1	0	3	-6.2191	0.301412	5.37901	-0.498659	-13.256	-0.504762	NA	NA	5e-10	0.7631	7.4897e-08	0.618019	4.16652e-40	0.613726	NA	NA	3.73604e-07	0.98805	6.54065e-05	0.978639	2.68649e-36	0.975516	NA	NA
IFNAR2	1.4766e-14	5.26703e-11	7.68954	1.0014e-13	8.81633e-10	7.44072	Heart_Atrial_Appendage	6.5236e-08	5.16583e-05	5.40382	1.38414e-05	0.00823196	4.34636	Artery_Coronary	3.30122e-39	6.73447e-35	-13.0998	9.07212e-22	2.03786e-17	-9.58696	NA	NA	NA	NA	NA	NA	1	1	1	0	3	-6.2191	0.301412	5.37901	-0.498659	-13.256	-0.504762	NA	NA	5e-10	0.7631	7.4897e-08	0.618019	4.16652e-40	0.613726	NA	NA	3.73604e-07	0.98805	6.54065e-05	0.978639	6.66872e-36	0.971333	NA	NA
IFNAR2	1.4766e-14	5.26703e-11	7.68954	1.0014e-13	8.81633e-10	7.44072	Heart_Atrial_Appendage	6.5236e-08	5.16583e-05	5.40382	1.38414e-05	0.00823196	4.34636	Artery_Tibial	2.22532e-39	4.59954e-35	-13.1297	7.40844e-22	1.096e-17	-9.60784	NA	NA	NA	NA	NA	NA	1	1	1	0	3	-6.2191	0.301412	5.37901	-0.498659	-13.2888	-0.514286	NA	NA	5e-10	0.7631	7.4897e-08	0.618019	2.68717e-40	0.607052	NA	NA	3.73604e-07	0.98805	6.54065e-05	0.978639	4.54067e-36	0.980263	NA	NA
IFNAR2	1.4766e-14	5.26703e-11	7.68954	1.0014e-13	8.81633e-10	7.44072	Heart_Atrial_Appendage	6.5236e-08	5.16583e-05	5.40382	1.38414e-05	0.00823196	4.34636	Brain_Amygdala	3.30122e-39	3.99635e-35	13.0998	9.07212e-22	1.24333e-17	9.58696	NA	NA	NA	NA	NA	NA	1	1	1	0	3	-6.2191	0.301412	5.37901	-0.498659	13.256	0.504762	NA	NA	5e-10	0.7631	7.4897e-08	0.618019	4.16652e-40	0.613726	NA	NA	3.73604e-07	0.98805	6.54065e-05	0.978639	3.9559e-36	0.982222	NA	NA
IFNAR2	1.4766e-14	5.26703e-11	7.68954	1.0014e-13	8.81633e-10	7.44072	Heart_Atrial_Appendage	6.5236e-08	5.16583e-05	5.40382	1.38414e-05	0.00823196	4.34636	Brain_Anterior_cingulate_cortex_BA24	3.30122e-39	4.78058e-35	-13.0998	9.07212e-22	1.49282e-17	-9.58696	NA	NA	NA	NA	NA	NA	1	1	1	0	3	-6.2191	0.301412	5.37901	-0.498659	-13.256	-0.504762	NA	NA	5e-10	0.7631	7.4897e-08	0.618019	4.16652e-40	0.613726	NA	NA	3.73604e-07	0.98805	6.54065e-05	0.978639	4.73295e-36	0.973645	NA	NA
IFNAR2	1.4766e-14	5.26703e-11	7.68954	1.0014e-13	8.81633e-10	7.44072	Heart_Atrial_Appendage	6.5236e-08	5.16583e-05	5.40382	1.38414e-05	0.00823196	4.34636	Brain_Caudate_basal_ganglia	2.22532e-39	4.07717e-35	-13.1297	7.40844e-22	8.33093e-18	-9.60784	NA	NA	NA	NA	NA	NA	1	1	1	0	3	-6.2191	0.301412	5.37901	-0.498659	-13.2888	-0.514286	NA	NA	5e-10	0.7631	7.4897e-08	0.618019	2.68717e-40	0.607052	NA	NA	3.73604e-07	0.98805	6.54065e-05	0.978639	5.27668e-36	0.975895	NA	NA
IFNAR2	1.4766e-14	5.26703e-11	7.68954	1.0014e-13	8.81633e-10	7.44072	Heart_Atrial_Appendage	6.5236e-08	5.16583e-05	5.40382	1.38414e-05	0.00823196	4.34636	Brain_Cerebellar_Hemisphere	2.22532e-39	6.62796e-35	13.1297	7.40844e-22	1.69905e-17	9.60784	NA	NA	NA	NA	NA	NA	1	1	1	0	3	-6.2191	0.301412	5.37901	-0.498659	13.2888	0.514286	NA	NA	5e-10	0.7631	7.4897e-08	0.618019	2.68717e-40	0.607052	NA	NA	3.73604e-07	0.98805	6.54065e-05	0.978639	6.43945e-36	0.970171	NA	NA
IFNAR2	1.4766e-14	5.26703e-11	7.68954	1.0014e-13	8.81633e-10	7.44072	Heart_Atrial_Appendage	6.5236e-08	5.16583e-05	5.40382	1.38414e-05	0.00823196	4.34636	Brain_Cerebellum	2.85797e-39	9.03662e-35	-13.1107	9.2321e-22	2.18256e-17	-9.58515	NA	NA	NA	NA	NA	NA	1	1	1	0	3	-6.2191	0.301412	5.37901	-0.498659	-13.2673	-0.485714	NA	NA	5e-10	0.7631	7.4897e-08	0.618019	3.58264e-40	0.62717	NA	NA	3.73604e-07	0.98805	6.54065e-05	0.978639	1.16006e-35	0.974233	NA	NA
IFNAR2	1.4766e-14	5.26703e-11	7.68954	1.0014e-13	8.81633e-10	7.44072	Heart_Atrial_Appendage	6.5236e-08	5.16583e-05	5.40382	1.38414e-05	0.00823196	4.34636	Brain_Cortex	4.30553e-36	1.16693e-31	-12.5437	8.78667e-19	1.77719e-14	-8.84956	NA	NA	NA	NA	NA	NA	1	1	1	0	3	-6.2191	0.301412	5.37901	-0.498659	-12.7484	-0.831776	NA	NA	5e-10	0.7631	7.4897e-08	0.618019	3.18312e-37	0.405536	NA	NA	3.73604e-07	0.98805	6.54065e-05	0.978639	8.83792e-33	0.959338	NA	NA
IFNAR2	1.4766e-14	5.26703e-11	7.68954	1.0014e-13	8.81633e-10	7.44072	Heart_Atrial_Appendage	6.5236e-08	5.16583e-05	5.40382	1.38414e-05	0.00823196	4.34636	Brain_Frontal_Cortex_BA9	3.30122e-39	5.2993e-35	-13.0998	9.07212e-22	1.60248e-17	-9.58696	NA	NA	NA	NA	NA	NA	1	1	1	0	3	-6.2191	0.301412	5.37901	-0.498659	-13.256	-0.504762	NA	NA	5e-10	0.7631	7.4897e-08	0.618019	4.16652e-40	0.613726	NA	NA	3.73604e-07	0.98805	6.54065e-05	0.978639	5.2421e-36	0.974969	NA	NA
IFNAR2	1.4766e-14	5.26703e-11	7.68954	1.0014e-13	8.81633e-10	7.44072	Heart_Atrial_Appendage	6.5236e-08	5.16583e-05	5.40382	1.38414e-05	0.00823196	4.34636	Brain_Hippocampus	2.22532e-39	4.6429e-35	-13.1297	7.40844e-22	1.1429e-17	-9.60784	NA	NA	NA	NA	NA	NA	1	1	1	0	3	-6.2191	0.301412	5.37901	-0.498659	-13.2888	-0.514286	NA	NA	5e-10	0.7631	7.4897e-08	0.618019	2.68717e-40	0.607052	NA	NA	3.73604e-07	0.98805	6.54065e-05	0.978639	5.757e-36	0.977397	NA	NA
IFNAR2	1.4766e-14	5.26703e-11	7.68954	1.0014e-13	8.81633e-10	7.44072	Heart_Atrial_Appendage	6.5236e-08	5.16583e-05	5.40382	1.38414e-05	0.00823196	4.34636	Brain_Hypothalamus	4.32084e-39	9.99584e-35	-13.0794	2.61387e-21	4.49403e-17	-9.47712	NA	NA	NA	NA	NA	NA	1	1	1	0	3	-6.2191	0.301412	5.37901	-0.498659	-13.2574	-0.660377	NA	NA	5e-10	0.7631	7.4897e-08	0.618019	4.09036e-40	0.509012	NA	NA	3.73604e-07	0.98805	6.54065e-05	0.978639	9.71706e-36	0.966704	NA	NA
IFNAR2	1.4766e-14	5.26703e-11	7.68954	1.0014e-13	8.81633e-10	7.44072	Heart_Atrial_Appendage	6.5236e-08	5.16583e-05	5.40382	1.38414e-05	0.00823196	4.34636	Brain_Nucleus_accumbens_basal_ganglia	4.32084e-39	1.0882e-34	-13.0794	2.61387e-21	4.90154e-17	-9.47712	NA	NA	NA	NA	NA	NA	1	1	1	0	3	-6.2191	0.301412	5.37901	-0.498659	-13.2574	-0.660377	NA	NA	5e-10	0.7631	7.4897e-08	0.618019	4.09036e-40	0.509012	NA	NA	3.73604e-07	0.98805	6.54065e-05	0.978639	1.05568e-35	0.971207	NA	NA
IFNAR2	1.4766e-14	5.26703e-11	7.68954	1.0014e-13	8.81633e-10	7.44072	Heart_Atrial_Appendage	6.5236e-08	5.16583e-05	5.40382	1.38414e-05	0.00823196	4.34636	Brain_Putamen_basal_ganglia	3.30122e-39	4.71987e-35	-13.0998	9.07212e-22	1.47386e-17	-9.58696	NA	NA	NA	NA	NA	NA	1	1	1	0	3	-6.2191	0.301412	5.37901	-0.498659	-13.256	-0.504762	NA	NA	5e-10	0.7631	7.4897e-08	0.618019	4.16652e-40	0.613726	NA	NA	3.73604e-07	0.98805	6.54065e-05	0.978639	4.67066e-36	0.971497	NA	NA
IFNAR2	1.4766e-14	5.26703e-11	7.68954	1.0014e-13	8.81633e-10	7.44072	Heart_Atrial_Appendage	6.5236e-08	5.16583e-05	5.40382	1.38414e-05	0.00823196	4.34636	Brain_Spinal_cord_cervical_c-1	2.22532e-39	3.16718e-35	13.1297	7.40844e-22	1.21284e-17	9.60784	NA	NA	NA	NA	NA	NA	1	1	1	0	3	-6.2191	0.301412	5.37901	-0.498659	13.2888	0.514286	NA	NA	5e-10	0.7631	7.4897e-08	0.618019	2.68717e-40	0.607052	NA	NA	3.73604e-07	0.98805	6.54065e-05	0.978639	3.07909e-36	0.974819	NA	NA
IFNAR2	1.4766e-14	5.26703e-11	7.68954	1.0014e-13	8.81633e-10	7.44072	Heart_Atrial_Appendage	6.5236e-08	5.16583e-05	5.40382	1.38414e-05	0.00823196	4.34636	Brain_Substantia_nigra	3.30122e-39	1.92386e-35	-13.0998	9.07212e-22	5.96492e-18	-9.58696	NA	NA	NA	NA	NA	NA	1	1	1	0	3	-6.2191	0.301412	5.37901	-0.498659	-13.256	-0.504762	NA	NA	5e-10	0.7631	7.4897e-08	0.618019	4.16652e-40	0.613726	NA	NA	3.73604e-07	0.98805	6.54065e-05	0.978639	1.90879e-36	0.978829	NA	NA
IFNAR2	1.4766e-14	5.26703e-11	7.68954	1.0014e-13	8.81633e-10	7.44072	Heart_Atrial_Appendage	6.5236e-08	5.16583e-05	5.40382	1.38414e-05	0.00823196	4.34636	Breast_Mammary_Tissue	2.22532e-39	2.99063e-35	-13.1297	7.40844e-22	9.67579e-18	-9.60784	NA	NA	NA	NA	NA	NA	1	1	1	0	3	-6.2191	0.301412	5.37901	-0.498659	-13.2888	-0.514286	NA	NA	5e-10	0.7631	7.4897e-08	0.618019	2.68717e-40	0.607052	NA	NA	3.73604e-07	0.98805	6.54065e-05	0.978639	2.9062e-36	0.98037	NA	NA
IFNAR2	1.4766e-14	5.26703e-11	7.68954	1.0014e-13	8.81633e-10	7.44072	Heart_Atrial_Appendage	6.5236e-08	5.16583e-05	5.40382	1.38414e-05	0.00823196	4.34636	Cells_Cultured_fibroblasts	2.22532e-39	4.16256e-35	-13.1297	7.40844e-22	9.83917e-18	-9.60784	NA	NA	NA	NA	NA	NA	1	1	1	0	3	-6.2191	0.301412	5.37901	-0.498659	-13.2888	-0.514286	NA	NA	5e-10	0.7631	7.4897e-08	0.618019	2.68717e-40	0.607052	NA	NA	3.73604e-07	0.98805	6.54065e-05	0.978639	4.1143e-36	0.975777	NA	NA
IFNAR2	1.4766e-14	5.26703e-11	7.68954	1.0014e-13	8.81633e-10	7.44072	Heart_Atrial_Appendage	6.5236e-08	5.16583e-05	5.40382	1.38414e-05	0.00823196	4.34636	Cells_EBV-transformed_lymphocytes	3.30122e-39	3.08703e-35	-13.0998	9.07212e-22	6.46903e-18	-9.58696	NA	NA	NA	NA	NA	NA	1	1	1	0	3	-6.2191	0.301412	5.37901	-0.498659	-13.256	-0.504762	NA	NA	5e-10	0.7631	7.4897e-08	0.618019	4.16652e-40	0.613726	NA	NA	3.73604e-07	0.98805	6.54065e-05	0.978639	3.05479e-36	0.968765	NA	NA
IFNAR2	1.4766e-14	5.26703e-11	7.68954	1.0014e-13	8.81633e-10	7.44072	Heart_Atrial_Appendage	6.5236e-08	5.16583e-05	5.40382	1.38414e-05	0.00823196	4.34636	Colon_Sigmoid	2.22532e-39	7.16374e-35	13.1297	7.40844e-22	1.79025e-17	9.60784	NA	NA	NA	NA	NA	NA	1	1	1	0	3	-6.2191	0.301412	5.37901	-0.498659	13.2888	0.514286	NA	NA	5e-10	0.7631	7.4897e-08	0.618019	2.68717e-40	0.607052	NA	NA	3.73604e-07	0.98805	6.54065e-05	0.978639	8.86633e-36	0.979935	NA	NA
IFNAR2	1.4766e-14	5.26703e-11	7.68954	1.0014e-13	8.81633e-10	7.44072	Heart_Atrial_Appendage	6.5236e-08	5.16583e-05	5.40382	1.38414e-05	0.00823196	4.34636	Colon_Transverse	4.32084e-39	1.3793e-34	-13.0794	2.61387e-21	6.27173e-17	-9.47712	NA	NA	NA	NA	NA	NA	1	1	1	0	3	-6.2191	0.301412	5.37901	-0.498659	-13.2574	-0.660377	NA	NA	5e-10	0.7631	7.4897e-08	0.618019	4.09036e-40	0.509012	NA	NA	3.73604e-07	0.98805	6.54065e-05	0.978639	1.33931e-35	0.969535	NA	NA
IFNAR2	1.4766e-14	5.26703e-11	7.68954	1.0014e-13	8.81633e-10	7.44072	Heart_Atrial_Appendage	6.5236e-08	5.16583e-05	5.40382	1.38414e-05	0.00823196	4.34636	Esophagus_Gastroesophageal_Junction	3.30122e-39	6.86085e-35	-13.0998	9.07212e-22	2.17078e-17	-9.58696	NA	NA	NA	NA	NA	NA	1	1	1	0	3	-6.2191	0.301412	5.37901	-0.498659	-13.256	-0.504762	NA	NA	5e-10	0.7631	7.4897e-08	0.618019	4.16652e-40	0.613726	NA	NA	3.73604e-07	0.98805	6.54065e-05	0.978639	6.78246e-36	0.975521	NA	NA
IFNAR2	1.4766e-14	5.26703e-11	7.68954	1.0014e-13	8.81633e-10	7.44072	Heart_Atrial_Appendage	6.5236e-08	5.16583e-05	5.40382	1.38414e-05	0.00823196	4.34636	Esophagus_Mucosa	4.32084e-39	6.22871e-35	13.0794	2.61387e-21	2.82978e-17	9.47712	NA	NA	NA	NA	NA	NA	1	1	1	0	3	-6.2191	0.301412	5.37901	-0.498659	13.2574	0.660377	NA	NA	5e-10	0.7631	7.4897e-08	0.618019	4.09036e-40	0.509012	NA	NA	3.73604e-07	0.98805	6.54065e-05	0.978639	6.048e-36	0.976104	NA	NA
IFNAR2	1.4766e-14	5.26703e-11	7.68954	1.0014e-13	8.81633e-10	7.44072	Heart_Atrial_Appendage	6.5236e-08	5.16583e-05	5.40382	1.38414e-05	0.00823196	4.34636	Esophagus_Muscularis	2.22532e-39	6.79669e-35	-13.1297	7.40844e-22	1.75565e-17	-9.60784	NA	NA	NA	NA	NA	NA	1	1	1	0	3	-6.2191	0.301412	5.37901	-0.498659	-13.2888	-0.514286	NA	NA	5e-10	0.7631	7.4897e-08	0.618019	2.68717e-40	0.607052	NA	NA	3.73604e-07	0.98805	6.54065e-05	0.978639	6.59304e-36	0.978349	NA	NA
IFNAR2	1.4766e-14	5.26703e-11	7.68954	1.0014e-13	8.81633e-10	7.44072	Heart_Atrial_Appendage	6.5236e-08	5.16583e-05	5.40382	1.38414e-05	0.00823196	4.34636	Heart_Atrial_Appendage	2.22532e-39	4.06764e-35	-13.1297	7.40844e-22	9.58379e-18	-9.60784	NA	NA	NA	NA	NA	NA	1	1	1	0	3	-6.2191	0.301412	5.37901	-0.498659	-13.2888	-0.514286	NA	NA	5e-10	0.7631	7.4897e-08	0.618019	2.68717e-40	0.607052	NA	NA	3.73604e-07	0.98805	6.54065e-05	0.978639	4.02194e-36	0.976363	NA	NA
IFNAR2	1.4766e-14	5.26703e-11	7.68954	1.0014e-13	8.81633e-10	7.44072	Heart_Atrial_Appendage	6.5236e-08	5.16583e-05	5.40382	1.38414e-05	0.00823196	4.34636	Heart_Left_Ventricle	2.85797e-39	4.88903e-35	-13.1107	9.2321e-22	1.5618e-17	-9.58515	NA	NA	NA	NA	NA	NA	1	1	1	0	3	-6.2191	0.301412	5.37901	-0.498659	-13.2673	-0.485714	NA	NA	5e-10	0.7631	7.4897e-08	0.618019	3.58264e-40	0.62717	NA	NA	3.73604e-07	0.98805	6.54065e-05	0.978639	4.74441e-36	0.98075	NA	NA
IFNAR2	1.4766e-14	5.26703e-11	7.68954	1.0014e-13	8.81633e-10	7.44072	Heart_Atrial_Appendage	6.5236e-08	5.16583e-05	5.40382	1.38414e-05	0.00823196	4.34636	Kidney_Cortex	4.32084e-39	3.93564e-35	-13.0794	2.61387e-21	1.75796e-17	-9.47712	NA	NA	NA	NA	NA	NA	1	1	1	0	3	-6.2191	0.301412	5.37901	-0.498659	-13.2574	-0.660377	NA	NA	5e-10	0.7631	7.4897e-08	0.618019	4.09036e-40	0.509012	NA	NA	3.73604e-07	0.98805	6.54065e-05	0.978639	3.82878e-36	0.985302	NA	NA
IFNAR2	1.4766e-14	5.26703e-11	7.68954	1.0014e-13	8.81633e-10	7.44072	Heart_Atrial_Appendage	6.5236e-08	5.16583e-05	5.40382	1.38414e-05	0.00823196	4.34636	Liver	4.32084e-39	2.9291e-35	-13.0794	2.61387e-21	1.33247e-17	-9.47712	NA	NA	NA	NA	NA	NA	1	1	1	0	3	-6.2191	0.301412	5.37901	-0.498659	-13.2574	-0.660377	NA	NA	5e-10	0.7631	7.4897e-08	0.618019	4.09036e-40	0.509012	NA	NA	3.73604e-07	0.98805	6.54065e-05	0.978639	2.84825e-36	0.975097	NA	NA
IFNAR2	1.4766e-14	5.26703e-11	7.68954	1.0014e-13	8.81633e-10	7.44072	Heart_Atrial_Appendage	6.5236e-08	5.16583e-05	5.40382	1.38414e-05	0.00823196	4.34636	Lung	3.30122e-39	2.99694e-35	13.0998	9.07212e-22	1.1393e-17	9.58696	NA	NA	NA	NA	NA	NA	1	1	1	0	3	-6.2191	0.301412	5.37901	-0.498659	13.256	0.504762	NA	NA	5e-10	0.7631	7.4897e-08	0.618019	4.16652e-40	0.613726	NA	NA	3.73604e-07	0.98805	6.54065e-05	0.978639	2.96556e-36	0.979136	NA	NA
IFNAR2	1.4766e-14	5.26703e-11	7.68954	1.0014e-13	8.81633e-10	7.44072	Heart_Atrial_Appendage	6.5236e-08	5.16583e-05	5.40382	1.38414e-05	0.00823196	4.34636	Minor_Salivary_Gland	4.09186e-40	1.17825e-35	-13.2573	2.06087e-21	1.40058e-17	-9.5019	NA	NA	NA	NA	NA	NA	1	1	1	0	3	-6.2191	0.301412	5.37901	-0.498659	-13.4482	-0.708884	NA	NA	5e-10	0.7631	7.4897e-08	0.618019	3.15389e-41	0.478396	NA	NA	3.73604e-07	0.98805	6.54065e-05	0.978639	9.31975e-37	0.972943	NA	NA
IFNAR2	1.4766e-14	5.26703e-11	7.68954	1.0014e-13	8.81633e-10	7.44072	Heart_Atrial_Appendage	6.5236e-08	5.16583e-05	5.40382	1.38414e-05	0.00823196	4.34636	Muscle_Skeletal	4.32084e-39	5.39954e-35	-13.0794	2.61387e-21	4.93499e-17	-9.47712	NA	NA	NA	NA	NA	NA	1	1	1	0	3	-6.2191	0.301412	5.37901	-0.498659	-13.2574	-0.660377	NA	NA	5e-10	0.7631	7.4897e-08	0.618019	4.09036e-40	0.509012	NA	NA	3.73604e-07	0.98805	6.54065e-05	0.978639	5.23668e-36	0.969533	NA	NA
IFNAR2	1.4766e-14	5.26703e-11	7.68954	1.0014e-13	8.81633e-10	7.44072	Heart_Atrial_Appendage	6.5236e-08	5.16583e-05	5.40382	1.38414e-05	0.00823196	4.34636	Nerve_Tibial	3.30122e-39	3.08923e-35	-13.0998	9.07212e-22	1.23032e-17	-9.58696	NA	NA	NA	NA	NA	NA	1	1	1	0	3	-6.2191	0.301412	5.37901	-0.498659	-13.256	-0.504762	NA	NA	5e-10	0.7631	7.4897e-08	0.618019	4.16652e-40	0.613726	NA	NA	3.73604e-07	0.98805	6.54065e-05	0.978639	3.05489e-36	0.975503	NA	NA
IFNAR2	1.4766e-14	5.26703e-11	7.68954	1.0014e-13	8.81633e-10	7.44072	Heart_Atrial_Appendage	6.5236e-08	5.16583e-05	5.40382	1.38414e-05	0.00823196	4.34636	Ovary	4.32084e-39	1.35169e-34	-13.0794	2.61387e-21	6.12143e-17	-9.47712	NA	NA	NA	NA	NA	NA	1	1	1	0	3	-6.2191	0.301412	5.37901	-0.498659	-13.2574	-0.660377	NA	NA	5e-10	0.7631	7.4897e-08	0.618019	4.09036e-40	0.509012	NA	NA	3.73604e-07	0.98805	6.54065e-05	0.978639	1.31174e-35	0.969998	NA	NA
IFNAR2	1.4766e-14	5.26703e-11	7.68954	1.0014e-13	8.81633e-10	7.44072	Heart_Atrial_Appendage	6.5236e-08	5.16583e-05	5.40382	1.38414e-05	0.00823196	4.34636	Pancreas	4.74944e-39	1.12044e-34	-13.0722	2.86344e-21	5.08376e-17	-9.4676	NA	NA	NA	NA	NA	NA	1	1	1	0	3	-6.2191	0.301412	5.37901	-0.498659	-13.2509	-0.667626	NA	NA	5e-10	0.7631	7.4897e-08	0.618019	4.45986e-40	0.504372	NA	NA	3.73604e-07	0.98805	6.54065e-05	0.978639	1.08036e-35	0.982762	NA	NA
IFNAR2	1.4766e-14	5.26703e-11	7.68954	1.0014e-13	8.81633e-10	7.44072	Heart_Atrial_Appendage	6.5236e-08	5.16583e-05	5.40382	1.38414e-05	0.00823196	4.34636	Pituitary	2.22532e-39	7.09093e-35	13.1297	7.40844e-22	1.82196e-17	9.60784	NA	NA	NA	NA	NA	NA	1	1	1	0	3	-6.2191	0.301412	5.37901	-0.498659	13.2888	0.514286	NA	NA	5e-10	0.7631	7.4897e-08	0.618019	2.68717e-40	0.607052	NA	NA	3.73604e-07	0.98805	6.54065e-05	0.978639	6.89041e-36	0.974504	NA	NA
IFNAR2	1.4766e-14	5.26703e-11	7.68954	1.0014e-13	8.81633e-10	7.44072	Heart_Atrial_Appendage	6.5236e-08	5.16583e-05	5.40382	1.38414e-05	0.00823196	4.34636	Prostate	2.22532e-39	6.94316e-35	13.1297	7.40844e-22	1.78188e-17	9.60784	NA	NA	NA	NA	NA	NA	1	1	1	0	3	-6.2191	0.301412	5.37901	-0.498659	13.2888	0.514286	NA	NA	5e-10	0.7631	7.4897e-08	0.618019	2.68717e-40	0.607052	NA	NA	3.73604e-07	0.98805	6.54065e-05	0.978639	6.74909e-36	0.976586	NA	NA
IFNAR2	1.4766e-14	5.26703e-11	7.68954	1.0014e-13	8.81633e-10	7.44072	Heart_Atrial_Appendage	6.5236e-08	5.16583e-05	5.40382	1.38414e-05	0.00823196	4.34636	Skin_Not_Sun_Exposed_Suprapubic	3.30122e-39	5.43744e-35	-13.0998	9.07212e-22	1.12508e-17	-9.58696	NA	NA	NA	NA	NA	NA	1	1	1	0	3	-6.2191	0.301412	5.37901	-0.498659	-13.256	-0.504762	NA	NA	5e-10	0.7631	7.4897e-08	0.618019	4.16652e-40	0.613726	NA	NA	3.73604e-07	0.98805	6.54065e-05	0.978639	7.03079e-36	0.977326	NA	NA
IFNAR2	1.4766e-14	5.26703e-11	7.68954	1.0014e-13	8.81633e-10	7.44072	Heart_Atrial_Appendage	6.5236e-08	5.16583e-05	5.40382	1.38414e-05	0.00823196	4.34636	Skin_Sun_Exposed_Lower_leg	4.32084e-39	4.77986e-35	-13.0794	2.61387e-21	3.2744e-17	-9.47712	NA	NA	NA	NA	NA	NA	1	1	1	0	3	-6.2191	0.301412	5.37901	-0.498659	-13.2574	-0.660377	NA	NA	5e-10	0.7631	7.4897e-08	0.618019	4.09036e-40	0.509012	NA	NA	3.73604e-07	0.98805	6.54065e-05	0.978639	4.63806e-36	0.973186	NA	NA
IFNAR2	1.4766e-14	5.26703e-11	7.68954	1.0014e-13	8.81633e-10	7.44072	Heart_Atrial_Appendage	6.5236e-08	5.16583e-05	5.40382	1.38414e-05	0.00823196	4.34636	Small_Intestine_Terminal_Ileum	4.30553e-36	1.2961e-31	-12.5437	8.78667e-19	1.97199e-14	-8.84956	NA	NA	NA	NA	NA	NA	1	1	1	0	3	-6.2191	0.301412	5.37901	-0.498659	-12.7484	-0.831776	NA	NA	5e-10	0.7631	7.4897e-08	0.618019	3.18312e-37	0.405536	NA	NA	3.73604e-07	0.98805	6.54065e-05	0.978639	9.83742e-33	0.961728	NA	NA
IFNAR2	1.4766e-14	5.26703e-11	7.68954	1.0014e-13	8.81633e-10	7.44072	Heart_Atrial_Appendage	6.5236e-08	5.16583e-05	5.40382	1.38414e-05	0.00823196	4.34636	Spleen	3.30122e-39	2.6568e-35	-13.0998	9.07212e-22	1.0452e-17	-9.58696	NA	NA	NA	NA	NA	NA	1	1	1	0	3	-6.2191	0.301412	5.37901	-0.498659	-13.256	-0.504762	NA	NA	5e-10	0.7631	7.4897e-08	0.618019	4.16652e-40	0.613726	NA	NA	3.73604e-07	0.98805	6.54065e-05	0.978639	2.62657e-36	0.972513	NA	NA
IFNAR2	1.4766e-14	5.26703e-11	7.68954	1.0014e-13	8.81633e-10	7.44072	Heart_Atrial_Appendage	6.5236e-08	5.16583e-05	5.40382	1.38414e-05	0.00823196	4.34636	Stomach	3.30122e-39	4.01997e-35	-13.0998	9.07212e-22	1.8122e-17	-9.58696	NA	NA	NA	NA	NA	NA	1	1	1	0	3	-6.2191	0.301412	5.37901	-0.498659	-13.256	-0.504762	NA	NA	5e-10	0.7631	7.4897e-08	0.618019	4.16652e-40	0.613726	NA	NA	3.73604e-07	0.98805	6.54065e-05	0.978639	3.97708e-36	0.975442	NA	NA
IFNAR2	1.4766e-14	5.26703e-11	7.68954	1.0014e-13	8.81633e-10	7.44072	Heart_Atrial_Appendage	6.5236e-08	5.16583e-05	5.40382	1.38414e-05	0.00823196	4.34636	Testis	3.30122e-39	1.7712e-34	-13.0998	9.07212e-22	3.65334e-17	-9.58696	NA	NA	NA	NA	NA	NA	1	1	1	0	3	-6.2191	0.301412	5.37901	-0.498659	-13.256	-0.504762	NA	NA	5e-10	0.7631	7.4897e-08	0.618019	4.16652e-40	0.613726	NA	NA	3.73604e-07	0.98805	6.54065e-05	0.978639	2.28908e-35	0.969793	NA	NA
IFNAR2	1.4766e-14	5.26703e-11	7.68954	1.0014e-13	8.81633e-10	7.44072	Heart_Atrial_Appendage	6.5236e-08	5.16583e-05	5.40382	1.38414e-05	0.00823196	4.34636	Thyroid	3.92703e-39	5.10133e-35	-13.0866	5.73656e-21	5.12447e-17	-9.39473	NA	NA	NA	NA	NA	NA	1	1	1	0	3	-6.2191	0.301412	5.37901	-0.498659	-13.2724	-0.682397	NA	NA	5e-10	0.7631	7.4897e-08	0.618019	3.3448e-40	0.494988	NA	NA	3.73604e-07	0.98805	6.54065e-05	0.978639	4.95602e-36	0.972826	NA	NA
IFNAR2	1.4766e-14	5.26703e-11	7.68954	1.0014e-13	8.81633e-10	7.44072	Heart_Atrial_Appendage	6.5236e-08	5.16583e-05	5.40382	1.38414e-05	0.00823196	4.34636	Uterus	4.32084e-39	6.4521e-35	-13.0794	2.61387e-21	2.92283e-17	-9.47712	NA	NA	NA	NA	NA	NA	1	1	1	0	3	-6.2191	0.301412	5.37901	-0.498659	-13.2574	-0.660377	NA	NA	5e-10	0.7631	7.4897e-08	0.618019	4.09036e-40	0.509012	NA	NA	3.73604e-07	0.98805	6.54065e-05	0.978639	6.26745e-36	0.971934	NA	NA
IFNAR2	1.4766e-14	5.26703e-11	7.68954	1.0014e-13	8.81633e-10	7.44072	Heart_Atrial_Appendage	6.5236e-08	5.16583e-05	5.40382	1.38414e-05	0.00823196	4.34636	Vagina	3.30122e-39	9.25463e-35	-13.0998	9.07212e-22	1.89417e-17	-9.58696	NA	NA	NA	NA	NA	NA	1	1	1	0	3	-6.2191	0.301412	5.37901	-0.498659	-13.256	-0.504762	NA	NA	5e-10	0.7631	7.4897e-08	0.618019	4.16652e-40	0.613726	NA	NA	3.73604e-07	0.98805	6.54065e-05	0.978639	1.05942e-35	0.975182	NA	NA
IFNAR2	1.4766e-14	5.26703e-11	7.68954	1.0014e-13	8.81633e-10	7.44072	Heart_Atrial_Appendage	6.5236e-08	5.16583e-05	5.40382	1.38414e-05	0.00823196	4.34636	Whole_Blood	3.30122e-39	2.04905e-35	-13.0998	9.07212e-22	6.41853e-18	-9.58696	NA	NA	NA	NA	NA	NA	1	1	1	0	3	-6.2191	0.301412	5.37901	-0.498659	-13.256	-0.504762	NA	NA	5e-10	0.7631	7.4897e-08	0.618019	4.16652e-40	0.613726	NA	NA	3.73604e-07	0.98805	6.54065e-05	0.978639	2.02566e-36	0.969235	NA	NA
IFNAR2	1.4766e-14	5.26703e-11	7.68954	1.0014e-13	8.81633e-10	7.44072	Heart_Atrial_Appendage	6.5236e-08	5.16583e-05	5.40382	1.38414e-05	0.00823196	4.34636	smultixcan	2.02304e-39	8.64862e-35	-13.1098	6.99283e-22	2.33467e-17	-9.59392	NA	NA	NA	NA	NA	NA	1	1	1	0	3	-6.2191	0.301412	5.37901	-0.498659	-13.2669	-0.507937	NA	NA	5e-10	0.7631	7.4897e-08	0.618019	2.49455e-40	0.610764	NA	NA	3.73604e-07	0.98805	6.54065e-05	0.978639	1.06487e-35	0.974815	NA	NA
IFNAR2	1.4766e-14	5.26703e-11	7.68954	1.0014e-13	8.81633e-10	7.44072	Minor_Salivary_Gland	5.74175e-36	6.52148e-32	-12.5208	1.57163e-19	1.2826e-15	-9.03966	Adipose_Subcutaneous	3.30122e-39	2.42284e-35	-13.0998	9.07212e-22	7.72431e-18	-9.58696	NA	NA	NA	NA	NA	NA	1	1	1	0	3	-6.2191	0.301412	-12.6964	-0.665792	-13.256	-0.504762	NA	NA	5e-10	0.7631	6.18973e-37	0.505544	4.16652e-40	0.613726	NA	NA	3.73604e-07	0.98805	7.32246e-33	0.980125	2.39658e-36	0.970652	NA	NA
IFNAR2	1.4766e-14	5.26703e-11	7.68954	1.0014e-13	8.81633e-10	7.44072	Minor_Salivary_Gland	5.74175e-36	6.52148e-32	-12.5208	1.57163e-19	1.2826e-15	-9.03966	Adipose_Visceral_Omentum	2.22532e-39	3.52062e-35	-13.1297	7.40844e-22	9.10719e-18	-9.60784	NA	NA	NA	NA	NA	NA	1	1	1	0	3	-6.2191	0.301412	-12.6964	-0.665792	-13.2888	-0.514286	NA	NA	5e-10	0.7631	6.18973e-37	0.505544	2.68717e-40	0.607052	NA	NA	3.73604e-07	0.98805	7.32246e-33	0.980125	3.41422e-36	0.972687	NA	NA
IFNAR2	1.4766e-14	5.26703e-11	7.68954	1.0014e-13	8.81633e-10	7.44072	Minor_Salivary_Gland	5.74175e-36	6.52148e-32	-12.5208	1.57163e-19	1.2826e-15	-9.03966	Adrenal_Gland	4.32084e-39	6.1101e-35	13.0794	2.61387e-21	2.77071e-17	9.47712	NA	NA	NA	NA	NA	NA	1	1	1	0	3	-6.2191	0.301412	-12.6964	-0.665792	13.2574	0.660377	NA	NA	5e-10	0.7631	6.18973e-37	0.505544	4.09036e-40	0.509012	NA	NA	3.73604e-07	0.98805	7.32246e-33	0.980125	5.92857e-36	0.974268	NA	NA
IFNAR2	1.4766e-14	5.26703e-11	7.68954	1.0014e-13	8.81633e-10	7.44072	Minor_Salivary_Gland	5.74175e-36	6.52148e-32	-12.5208	1.57163e-19	1.2826e-15	-9.03966	Artery_Aorta	3.30122e-39	2.71435e-35	-13.0998	9.07212e-22	1.0716e-17	-9.58696	NA	NA	NA	NA	NA	NA	1	1	1	0	3	-6.2191	0.301412	-12.6964	-0.665792	-13.256	-0.504762	NA	NA	5e-10	0.7631	6.18973e-37	0.505544	4.16652e-40	0.613726	NA	NA	3.73604e-07	0.98805	7.32246e-33	0.980125	2.68649e-36	0.975516	NA	NA
IFNAR2	1.4766e-14	5.26703e-11	7.68954	1.0014e-13	8.81633e-10	7.44072	Minor_Salivary_Gland	5.74175e-36	6.52148e-32	-12.5208	1.57163e-19	1.2826e-15	-9.03966	Artery_Coronary	3.30122e-39	6.73447e-35	-13.0998	9.07212e-22	2.03786e-17	-9.58696	NA	NA	NA	NA	NA	NA	1	1	1	0	3	-6.2191	0.301412	-12.6964	-0.665792	-13.256	-0.504762	NA	NA	5e-10	0.7631	6.18973e-37	0.505544	4.16652e-40	0.613726	NA	NA	3.73604e-07	0.98805	7.32246e-33	0.980125	6.66872e-36	0.971333	NA	NA
IFNAR2	1.4766e-14	5.26703e-11	7.68954	1.0014e-13	8.81633e-10	7.44072	Minor_Salivary_Gland	5.74175e-36	6.52148e-32	-12.5208	1.57163e-19	1.2826e-15	-9.03966	Artery_Tibial	2.22532e-39	4.59954e-35	-13.1297	7.40844e-22	1.096e-17	-9.60784	NA	NA	NA	NA	NA	NA	1	1	1	0	3	-6.2191	0.301412	-12.6964	-0.665792	-13.2888	-0.514286	NA	NA	5e-10	0.7631	6.18973e-37	0.505544	2.68717e-40	0.607052	NA	NA	3.73604e-07	0.98805	7.32246e-33	0.980125	4.54067e-36	0.980263	NA	NA
IFNAR2	1.4766e-14	5.26703e-11	7.68954	1.0014e-13	8.81633e-10	7.44072	Minor_Salivary_Gland	5.74175e-36	6.52148e-32	-12.5208	1.57163e-19	1.2826e-15	-9.03966	Brain_Amygdala	3.30122e-39	3.99635e-35	13.0998	9.07212e-22	1.24333e-17	9.58696	NA	NA	NA	NA	NA	NA	1	1	1	0	3	-6.2191	0.301412	-12.6964	-0.665792	13.256	0.504762	NA	NA	5e-10	0.7631	6.18973e-37	0.505544	4.16652e-40	0.613726	NA	NA	3.73604e-07	0.98805	7.32246e-33	0.980125	3.9559e-36	0.982222	NA	NA
IFNAR2	1.4766e-14	5.26703e-11	7.68954	1.0014e-13	8.81633e-10	7.44072	Minor_Salivary_Gland	5.74175e-36	6.52148e-32	-12.5208	1.57163e-19	1.2826e-15	-9.03966	Brain_Anterior_cingulate_cortex_BA24	3.30122e-39	4.78058e-35	-13.0998	9.07212e-22	1.49282e-17	-9.58696	NA	NA	NA	NA	NA	NA	1	1	1	0	3	-6.2191	0.301412	-12.6964	-0.665792	-13.256	-0.504762	NA	NA	5e-10	0.7631	6.18973e-37	0.505544	4.16652e-40	0.613726	NA	NA	3.73604e-07	0.98805	7.32246e-33	0.980125	4.73295e-36	0.973645	NA	NA
IFNAR2	1.4766e-14	5.26703e-11	7.68954	1.0014e-13	8.81633e-10	7.44072	Minor_Salivary_Gland	5.74175e-36	6.52148e-32	-12.5208	1.57163e-19	1.2826e-15	-9.03966	Brain_Caudate_basal_ganglia	2.22532e-39	4.07717e-35	-13.1297	7.40844e-22	8.33093e-18	-9.60784	NA	NA	NA	NA	NA	NA	1	1	1	0	3	-6.2191	0.301412	-12.6964	-0.665792	-13.2888	-0.514286	NA	NA	5e-10	0.7631	6.18973e-37	0.505544	2.68717e-40	0.607052	NA	NA	3.73604e-07	0.98805	7.32246e-33	0.980125	5.27668e-36	0.975895	NA	NA
IFNAR2	1.4766e-14	5.26703e-11	7.68954	1.0014e-13	8.81633e-10	7.44072	Minor_Salivary_Gland	5.74175e-36	6.52148e-32	-12.5208	1.57163e-19	1.2826e-15	-9.03966	Brain_Cerebellar_Hemisphere	2.22532e-39	6.62796e-35	13.1297	7.40844e-22	1.69905e-17	9.60784	NA	NA	NA	NA	NA	NA	1	1	1	0	3	-6.2191	0.301412	-12.6964	-0.665792	13.2888	0.514286	NA	NA	5e-10	0.7631	6.18973e-37	0.505544	2.68717e-40	0.607052	NA	NA	3.73604e-07	0.98805	7.32246e-33	0.980125	6.43945e-36	0.970171	NA	NA
IFNAR2	1.4766e-14	5.26703e-11	7.68954	1.0014e-13	8.81633e-10	7.44072	Minor_Salivary_Gland	5.74175e-36	6.52148e-32	-12.5208	1.57163e-19	1.2826e-15	-9.03966	Brain_Cerebellum	2.85797e-39	9.03662e-35	-13.1107	9.2321e-22	2.18256e-17	-9.58515	NA	NA	NA	NA	NA	NA	1	1	1	0	3	-6.2191	0.301412	-12.6964	-0.665792	-13.2673	-0.485714	NA	NA	5e-10	0.7631	6.18973e-37	0.505544	3.58264e-40	0.62717	NA	NA	3.73604e-07	0.98805	7.32246e-33	0.980125	1.16006e-35	0.974233	NA	NA
IFNAR2	1.4766e-14	5.26703e-11	7.68954	1.0014e-13	8.81633e-10	7.44072	Minor_Salivary_Gland	5.74175e-36	6.52148e-32	-12.5208	1.57163e-19	1.2826e-15	-9.03966	Brain_Cortex	4.30553e-36	1.16693e-31	-12.5437	8.78667e-19	1.77719e-14	-8.84956	NA	NA	NA	NA	NA	NA	1	1	1	0	3	-6.2191	0.301412	-12.6964	-0.665792	-12.7484	-0.831776	NA	NA	5e-10	0.7631	6.18973e-37	0.505544	3.18312e-37	0.405536	NA	NA	3.73604e-07	0.98805	7.32246e-33	0.980125	8.83792e-33	0.959338	NA	NA
IFNAR2	1.4766e-14	5.26703e-11	7.68954	1.0014e-13	8.81633e-10	7.44072	Minor_Salivary_Gland	5.74175e-36	6.52148e-32	-12.5208	1.57163e-19	1.2826e-15	-9.03966	Brain_Frontal_Cortex_BA9	3.30122e-39	5.2993e-35	-13.0998	9.07212e-22	1.60248e-17	-9.58696	NA	NA	NA	NA	NA	NA	1	1	1	0	3	-6.2191	0.301412	-12.6964	-0.665792	-13.256	-0.504762	NA	NA	5e-10	0.7631	6.18973e-37	0.505544	4.16652e-40	0.613726	NA	NA	3.73604e-07	0.98805	7.32246e-33	0.980125	5.2421e-36	0.974969	NA	NA
IFNAR2	1.4766e-14	5.26703e-11	7.68954	1.0014e-13	8.81633e-10	7.44072	Minor_Salivary_Gland	5.74175e-36	6.52148e-32	-12.5208	1.57163e-19	1.2826e-15	-9.03966	Brain_Hippocampus	2.22532e-39	4.6429e-35	-13.1297	7.40844e-22	1.1429e-17	-9.60784	NA	NA	NA	NA	NA	NA	1	1	1	0	3	-6.2191	0.301412	-12.6964	-0.665792	-13.2888	-0.514286	NA	NA	5e-10	0.7631	6.18973e-37	0.505544	2.68717e-40	0.607052	NA	NA	3.73604e-07	0.98805	7.32246e-33	0.980125	5.757e-36	0.977397	NA	NA
IFNAR2	1.4766e-14	5.26703e-11	7.68954	1.0014e-13	8.81633e-10	7.44072	Minor_Salivary_Gland	5.74175e-36	6.52148e-32	-12.5208	1.57163e-19	1.2826e-15	-9.03966	Brain_Hypothalamus	4.32084e-39	9.99584e-35	-13.0794	2.61387e-21	4.49403e-17	-9.47712	NA	NA	NA	NA	NA	NA	1	1	1	0	3	-6.2191	0.301412	-12.6964	-0.665792	-13.2574	-0.660377	NA	NA	5e-10	0.7631	6.18973e-37	0.505544	4.09036e-40	0.509012	NA	NA	3.73604e-07	0.98805	7.32246e-33	0.980125	9.71706e-36	0.966704	NA	NA
IFNAR2	1.4766e-14	5.26703e-11	7.68954	1.0014e-13	8.81633e-10	7.44072	Minor_Salivary_Gland	5.74175e-36	6.52148e-32	-12.5208	1.57163e-19	1.2826e-15	-9.03966	Brain_Nucleus_accumbens_basal_ganglia	4.32084e-39	1.0882e-34	-13.0794	2.61387e-21	4.90154e-17	-9.47712	NA	NA	NA	NA	NA	NA	1	1	1	0	3	-6.2191	0.301412	-12.6964	-0.665792	-13.2574	-0.660377	NA	NA	5e-10	0.7631	6.18973e-37	0.505544	4.09036e-40	0.509012	NA	NA	3.73604e-07	0.98805	7.32246e-33	0.980125	1.05568e-35	0.971207	NA	NA
IFNAR2	1.4766e-14	5.26703e-11	7.68954	1.0014e-13	8.81633e-10	7.44072	Minor_Salivary_Gland	5.74175e-36	6.52148e-32	-12.5208	1.57163e-19	1.2826e-15	-9.03966	Brain_Putamen_basal_ganglia	3.30122e-39	4.71987e-35	-13.0998	9.07212e-22	1.47386e-17	-9.58696	NA	NA	NA	NA	NA	NA	1	1	1	0	3	-6.2191	0.301412	-12.6964	-0.665792	-13.256	-0.504762	NA	NA	5e-10	0.7631	6.18973e-37	0.505544	4.16652e-40	0.613726	NA	NA	3.73604e-07	0.98805	7.32246e-33	0.980125	4.67066e-36	0.971497	NA	NA
IFNAR2	1.4766e-14	5.26703e-11	7.68954	1.0014e-13	8.81633e-10	7.44072	Minor_Salivary_Gland	5.74175e-36	6.52148e-32	-12.5208	1.57163e-19	1.2826e-15	-9.03966	Brain_Spinal_cord_cervical_c-1	2.22532e-39	3.16718e-35	13.1297	7.40844e-22	1.21284e-17	9.60784	NA	NA	NA	NA	NA	NA	1	1	1	0	3	-6.2191	0.301412	-12.6964	-0.665792	13.2888	0.514286	NA	NA	5e-10	0.7631	6.18973e-37	0.505544	2.68717e-40	0.607052	NA	NA	3.73604e-07	0.98805	7.32246e-33	0.980125	3.07909e-36	0.974819	NA	NA
IFNAR2	1.4766e-14	5.26703e-11	7.68954	1.0014e-13	8.81633e-10	7.44072	Minor_Salivary_Gland	5.74175e-36	6.52148e-32	-12.5208	1.57163e-19	1.2826e-15	-9.03966	Brain_Substantia_nigra	3.30122e-39	1.92386e-35	-13.0998	9.07212e-22	5.96492e-18	-9.58696	NA	NA	NA	NA	NA	NA	1	1	1	0	3	-6.2191	0.301412	-12.6964	-0.665792	-13.256	-0.504762	NA	NA	5e-10	0.7631	6.18973e-37	0.505544	4.16652e-40	0.613726	NA	NA	3.73604e-07	0.98805	7.32246e-33	0.980125	1.90879e-36	0.978829	NA	NA
IFNAR2	1.4766e-14	5.26703e-11	7.68954	1.0014e-13	8.81633e-10	7.44072	Minor_Salivary_Gland	5.74175e-36	6.52148e-32	-12.5208	1.57163e-19	1.2826e-15	-9.03966	Breast_Mammary_Tissue	2.22532e-39	2.99063e-35	-13.1297	7.40844e-22	9.67579e-18	-9.60784	NA	NA	NA	NA	NA	NA	1	1	1	0	3	-6.2191	0.301412	-12.6964	-0.665792	-13.2888	-0.514286	NA	NA	5e-10	0.7631	6.18973e-37	0.505544	2.68717e-40	0.607052	NA	NA	3.73604e-07	0.98805	7.32246e-33	0.980125	2.9062e-36	0.98037	NA	NA
IFNAR2	1.4766e-14	5.26703e-11	7.68954	1.0014e-13	8.81633e-10	7.44072	Minor_Salivary_Gland	5.74175e-36	6.52148e-32	-12.5208	1.57163e-19	1.2826e-15	-9.03966	Cells_Cultured_fibroblasts	2.22532e-39	4.16256e-35	-13.1297	7.40844e-22	9.83917e-18	-9.60784	NA	NA	NA	NA	NA	NA	1	1	1	0	3	-6.2191	0.301412	-12.6964	-0.665792	-13.2888	-0.514286	NA	NA	5e-10	0.7631	6.18973e-37	0.505544	2.68717e-40	0.607052	NA	NA	3.73604e-07	0.98805	7.32246e-33	0.980125	4.1143e-36	0.975777	NA	NA
IFNAR2	1.4766e-14	5.26703e-11	7.68954	1.0014e-13	8.81633e-10	7.44072	Minor_Salivary_Gland	5.74175e-36	6.52148e-32	-12.5208	1.57163e-19	1.2826e-15	-9.03966	Cells_EBV-transformed_lymphocytes	3.30122e-39	3.08703e-35	-13.0998	9.07212e-22	6.46903e-18	-9.58696	NA	NA	NA	NA	NA	NA	1	1	1	0	3	-6.2191	0.301412	-12.6964	-0.665792	-13.256	-0.504762	NA	NA	5e-10	0.7631	6.18973e-37	0.505544	4.16652e-40	0.613726	NA	NA	3.73604e-07	0.98805	7.32246e-33	0.980125	3.05479e-36	0.968765	NA	NA
IFNAR2	1.4766e-14	5.26703e-11	7.68954	1.0014e-13	8.81633e-10	7.44072	Minor_Salivary_Gland	5.74175e-36	6.52148e-32	-12.5208	1.57163e-19	1.2826e-15	-9.03966	Colon_Sigmoid	2.22532e-39	7.16374e-35	13.1297	7.40844e-22	1.79025e-17	9.60784	NA	NA	NA	NA	NA	NA	1	1	1	0	3	-6.2191	0.301412	-12.6964	-0.665792	13.2888	0.514286	NA	NA	5e-10	0.7631	6.18973e-37	0.505544	2.68717e-40	0.607052	NA	NA	3.73604e-07	0.98805	7.32246e-33	0.980125	8.86633e-36	0.979935	NA	NA
IFNAR2	1.4766e-14	5.26703e-11	7.68954	1.0014e-13	8.81633e-10	7.44072	Minor_Salivary_Gland	5.74175e-36	6.52148e-32	-12.5208	1.57163e-19	1.2826e-15	-9.03966	Colon_Transverse	4.32084e-39	1.3793e-34	-13.0794	2.61387e-21	6.27173e-17	-9.47712	NA	NA	NA	NA	NA	NA	1	1	1	0	3	-6.2191	0.301412	-12.6964	-0.665792	-13.2574	-0.660377	NA	NA	5e-10	0.7631	6.18973e-37	0.505544	4.09036e-40	0.509012	NA	NA	3.73604e-07	0.98805	7.32246e-33	0.980125	1.33931e-35	0.969535	NA	NA
IFNAR2	1.4766e-14	5.26703e-11	7.68954	1.0014e-13	8.81633e-10	7.44072	Minor_Salivary_Gland	5.74175e-36	6.52148e-32	-12.5208	1.57163e-19	1.2826e-15	-9.03966	Esophagus_Gastroesophageal_Junction	3.30122e-39	6.86085e-35	-13.0998	9.07212e-22	2.17078e-17	-9.58696	NA	NA	NA	NA	NA	NA	1	1	1	0	3	-6.2191	0.301412	-12.6964	-0.665792	-13.256	-0.504762	NA	NA	5e-10	0.7631	6.18973e-37	0.505544	4.16652e-40	0.613726	NA	NA	3.73604e-07	0.98805	7.32246e-33	0.980125	6.78246e-36	0.975521	NA	NA
IFNAR2	1.4766e-14	5.26703e-11	7.68954	1.0014e-13	8.81633e-10	7.44072	Minor_Salivary_Gland	5.74175e-36	6.52148e-32	-12.5208	1.57163e-19	1.2826e-15	-9.03966	Esophagus_Mucosa	4.32084e-39	6.22871e-35	13.0794	2.61387e-21	2.82978e-17	9.47712	NA	NA	NA	NA	NA	NA	1	1	1	0	3	-6.2191	0.301412	-12.6964	-0.665792	13.2574	0.660377	NA	NA	5e-10	0.7631	6.18973e-37	0.505544	4.09036e-40	0.509012	NA	NA	3.73604e-07	0.98805	7.32246e-33	0.980125	6.048e-36	0.976104	NA	NA
IFNAR2	1.4766e-14	5.26703e-11	7.68954	1.0014e-13	8.81633e-10	7.44072	Minor_Salivary_Gland	5.74175e-36	6.52148e-32	-12.5208	1.57163e-19	1.2826e-15	-9.03966	Esophagus_Muscularis	2.22532e-39	6.79669e-35	-13.1297	7.40844e-22	1.75565e-17	-9.60784	NA	NA	NA	NA	NA	NA	1	1	1	0	3	-6.2191	0.301412	-12.6964	-0.665792	-13.2888	-0.514286	NA	NA	5e-10	0.7631	6.18973e-37	0.505544	2.68717e-40	0.607052	NA	NA	3.73604e-07	0.98805	7.32246e-33	0.980125	6.59304e-36	0.978349	NA	NA
IFNAR2	1.4766e-14	5.26703e-11	7.68954	1.0014e-13	8.81633e-10	7.44072	Minor_Salivary_Gland	5.74175e-36	6.52148e-32	-12.5208	1.57163e-19	1.2826e-15	-9.03966	Heart_Atrial_Appendage	2.22532e-39	4.06764e-35	-13.1297	7.40844e-22	9.58379e-18	-9.60784	NA	NA	NA	NA	NA	NA	1	1	1	0	3	-6.2191	0.301412	-12.6964	-0.665792	-13.2888	-0.514286	NA	NA	5e-10	0.7631	6.18973e-37	0.505544	2.68717e-40	0.607052	NA	NA	3.73604e-07	0.98805	7.32246e-33	0.980125	4.02194e-36	0.976363	NA	NA
IFNAR2	1.4766e-14	5.26703e-11	7.68954	1.0014e-13	8.81633e-10	7.44072	Minor_Salivary_Gland	5.74175e-36	6.52148e-32	-12.5208	1.57163e-19	1.2826e-15	-9.03966	Heart_Left_Ventricle	2.85797e-39	4.88903e-35	-13.1107	9.2321e-22	1.5618e-17	-9.58515	NA	NA	NA	NA	NA	NA	1	1	1	0	3	-6.2191	0.301412	-12.6964	-0.665792	-13.2673	-0.485714	NA	NA	5e-10	0.7631	6.18973e-37	0.505544	3.58264e-40	0.62717	NA	NA	3.73604e-07	0.98805	7.32246e-33	0.980125	4.74441e-36	0.98075	NA	NA
IFNAR2	1.4766e-14	5.26703e-11	7.68954	1.0014e-13	8.81633e-10	7.44072	Minor_Salivary_Gland	5.74175e-36	6.52148e-32	-12.5208	1.57163e-19	1.2826e-15	-9.03966	Kidney_Cortex	4.32084e-39	3.93564e-35	-13.0794	2.61387e-21	1.75796e-17	-9.47712	NA	NA	NA	NA	NA	NA	1	1	1	0	3	-6.2191	0.301412	-12.6964	-0.665792	-13.2574	-0.660377	NA	NA	5e-10	0.7631	6.18973e-37	0.505544	4.09036e-40	0.509012	NA	NA	3.73604e-07	0.98805	7.32246e-33	0.980125	3.82878e-36	0.985302	NA	NA
IFNAR2	1.4766e-14	5.26703e-11	7.68954	1.0014e-13	8.81633e-10	7.44072	Minor_Salivary_Gland	5.74175e-36	6.52148e-32	-12.5208	1.57163e-19	1.2826e-15	-9.03966	Liver	4.32084e-39	2.9291e-35	-13.0794	2.61387e-21	1.33247e-17	-9.47712	NA	NA	NA	NA	NA	NA	1	1	1	0	3	-6.2191	0.301412	-12.6964	-0.665792	-13.2574	-0.660377	NA	NA	5e-10	0.7631	6.18973e-37	0.505544	4.09036e-40	0.509012	NA	NA	3.73604e-07	0.98805	7.32246e-33	0.980125	2.84825e-36	0.975097	NA	NA
IFNAR2	1.4766e-14	5.26703e-11	7.68954	1.0014e-13	8.81633e-10	7.44072	Minor_Salivary_Gland	5.74175e-36	6.52148e-32	-12.5208	1.57163e-19	1.2826e-15	-9.03966	Lung	3.30122e-39	2.99694e-35	13.0998	9.07212e-22	1.1393e-17	9.58696	NA	NA	NA	NA	NA	NA	1	1	1	0	3	-6.2191	0.301412	-12.6964	-0.665792	13.256	0.504762	NA	NA	5e-10	0.7631	6.18973e-37	0.505544	4.16652e-40	0.613726	NA	NA	3.73604e-07	0.98805	7.32246e-33	0.980125	2.96556e-36	0.979136	NA	NA
IFNAR2	1.4766e-14	5.26703e-11	7.68954	1.0014e-13	8.81633e-10	7.44072	Minor_Salivary_Gland	5.74175e-36	6.52148e-32	-12.5208	1.57163e-19	1.2826e-15	-9.03966	Minor_Salivary_Gland	4.09186e-40	1.17825e-35	-13.2573	2.06087e-21	1.40058e-17	-9.5019	NA	NA	NA	NA	NA	NA	1	1	1	0	3	-6.2191	0.301412	-12.6964	-0.665792	-13.4482	-0.708884	NA	NA	5e-10	0.7631	6.18973e-37	0.505544	3.15389e-41	0.478396	NA	NA	3.73604e-07	0.98805	7.32246e-33	0.980125	9.31975e-37	0.972943	NA	NA
IFNAR2	1.4766e-14	5.26703e-11	7.68954	1.0014e-13	8.81633e-10	7.44072	Minor_Salivary_Gland	5.74175e-36	6.52148e-32	-12.5208	1.57163e-19	1.2826e-15	-9.03966	Muscle_Skeletal	4.32084e-39	5.39954e-35	-13.0794	2.61387e-21	4.93499e-17	-9.47712	NA	NA	NA	NA	NA	NA	1	1	1	0	3	-6.2191	0.301412	-12.6964	-0.665792	-13.2574	-0.660377	NA	NA	5e-10	0.7631	6.18973e-37	0.505544	4.09036e-40	0.509012	NA	NA	3.73604e-07	0.98805	7.32246e-33	0.980125	5.23668e-36	0.969533	NA	NA
IFNAR2	1.4766e-14	5.26703e-11	7.68954	1.0014e-13	8.81633e-10	7.44072	Minor_Salivary_Gland	5.74175e-36	6.52148e-32	-12.5208	1.57163e-19	1.2826e-15	-9.03966	Nerve_Tibial	3.30122e-39	3.08923e-35	-13.0998	9.07212e-22	1.23032e-17	-9.58696	NA	NA	NA	NA	NA	NA	1	1	1	0	3	-6.2191	0.301412	-12.6964	-0.665792	-13.256	-0.504762	NA	NA	5e-10	0.7631	6.18973e-37	0.505544	4.16652e-40	0.613726	NA	NA	3.73604e-07	0.98805	7.32246e-33	0.980125	3.05489e-36	0.975503	NA	NA
IFNAR2	1.4766e-14	5.26703e-11	7.68954	1.0014e-13	8.81633e-10	7.44072	Minor_Salivary_Gland	5.74175e-36	6.52148e-32	-12.5208	1.57163e-19	1.2826e-15	-9.03966	Ovary	4.32084e-39	1.35169e-34	-13.0794	2.61387e-21	6.12143e-17	-9.47712	NA	NA	NA	NA	NA	NA	1	1	1	0	3	-6.2191	0.301412	-12.6964	-0.665792	-13.2574	-0.660377	NA	NA	5e-10	0.7631	6.18973e-37	0.505544	4.09036e-40	0.509012	NA	NA	3.73604e-07	0.98805	7.32246e-33	0.980125	1.31174e-35	0.969998	NA	NA
IFNAR2	1.4766e-14	5.26703e-11	7.68954	1.0014e-13	8.81633e-10	7.44072	Minor_Salivary_Gland	5.74175e-36	6.52148e-32	-12.5208	1.57163e-19	1.2826e-15	-9.03966	Pancreas	4.74944e-39	1.12044e-34	-13.0722	2.86344e-21	5.08376e-17	-9.4676	NA	NA	NA	NA	NA	NA	1	1	1	0	3	-6.2191	0.301412	-12.6964	-0.665792	-13.2509	-0.667626	NA	NA	5e-10	0.7631	6.18973e-37	0.505544	4.45986e-40	0.504372	NA	NA	3.73604e-07	0.98805	7.32246e-33	0.980125	1.08036e-35	0.982762	NA	NA
IFNAR2	1.4766e-14	5.26703e-11	7.68954	1.0014e-13	8.81633e-10	7.44072	Minor_Salivary_Gland	5.74175e-36	6.52148e-32	-12.5208	1.57163e-19	1.2826e-15	-9.03966	Pituitary	2.22532e-39	7.09093e-35	13.1297	7.40844e-22	1.82196e-17	9.60784	NA	NA	NA	NA	NA	NA	1	1	1	0	3	-6.2191	0.301412	-12.6964	-0.665792	13.2888	0.514286	NA	NA	5e-10	0.7631	6.18973e-37	0.505544	2.68717e-40	0.607052	NA	NA	3.73604e-07	0.98805	7.32246e-33	0.980125	6.89041e-36	0.974504	NA	NA
IFNAR2	1.4766e-14	5.26703e-11	7.68954	1.0014e-13	8.81633e-10	7.44072	Minor_Salivary_Gland	5.74175e-36	6.52148e-32	-12.5208	1.57163e-19	1.2826e-15	-9.03966	Prostate	2.22532e-39	6.94316e-35	13.1297	7.40844e-22	1.78188e-17	9.60784	NA	NA	NA	NA	NA	NA	1	1	1	0	3	-6.2191	0.301412	-12.6964	-0.665792	13.2888	0.514286	NA	NA	5e-10	0.7631	6.18973e-37	0.505544	2.68717e-40	0.607052	NA	NA	3.73604e-07	0.98805	7.32246e-33	0.980125	6.74909e-36	0.976586	NA	NA
IFNAR2	1.4766e-14	5.26703e-11	7.68954	1.0014e-13	8.81633e-10	7.44072	Minor_Salivary_Gland	5.74175e-36	6.52148e-32	-12.5208	1.57163e-19	1.2826e-15	-9.03966	Skin_Not_Sun_Exposed_Suprapubic	3.30122e-39	5.43744e-35	-13.0998	9.07212e-22	1.12508e-17	-9.58696	NA	NA	NA	NA	NA	NA	1	1	1	0	3	-6.2191	0.301412	-12.6964	-0.665792	-13.256	-0.504762	NA	NA	5e-10	0.7631	6.18973e-37	0.505544	4.16652e-40	0.613726	NA	NA	3.73604e-07	0.98805	7.32246e-33	0.980125	7.03079e-36	0.977326	NA	NA
IFNAR2	1.4766e-14	5.26703e-11	7.68954	1.0014e-13	8.81633e-10	7.44072	Minor_Salivary_Gland	5.74175e-36	6.52148e-32	-12.5208	1.57163e-19	1.2826e-15	-9.03966	Skin_Sun_Exposed_Lower_leg	4.32084e-39	4.77986e-35	-13.0794	2.61387e-21	3.2744e-17	-9.47712	NA	NA	NA	NA	NA	NA	1	1	1	0	3	-6.2191	0.301412	-12.6964	-0.665792	-13.2574	-0.660377	NA	NA	5e-10	0.7631	6.18973e-37	0.505544	4.09036e-40	0.509012	NA	NA	3.73604e-07	0.98805	7.32246e-33	0.980125	4.63806e-36	0.973186	NA	NA
IFNAR2	1.4766e-14	5.26703e-11	7.68954	1.0014e-13	8.81633e-10	7.44072	Minor_Salivary_Gland	5.74175e-36	6.52148e-32	-12.5208	1.57163e-19	1.2826e-15	-9.03966	Small_Intestine_Terminal_Ileum	4.30553e-36	1.2961e-31	-12.5437	8.78667e-19	1.97199e-14	-8.84956	NA	NA	NA	NA	NA	NA	1	1	1	0	3	-6.2191	0.301412	-12.6964	-0.665792	-12.7484	-0.831776	NA	NA	5e-10	0.7631	6.18973e-37	0.505544	3.18312e-37	0.405536	NA	NA	3.73604e-07	0.98805	7.32246e-33	0.980125	9.83742e-33	0.961728	NA	NA
IFNAR2	1.4766e-14	5.26703e-11	7.68954	1.0014e-13	8.81633e-10	7.44072	Minor_Salivary_Gland	5.74175e-36	6.52148e-32	-12.5208	1.57163e-19	1.2826e-15	-9.03966	Spleen	3.30122e-39	2.6568e-35	-13.0998	9.07212e-22	1.0452e-17	-9.58696	NA	NA	NA	NA	NA	NA	1	1	1	0	3	-6.2191	0.301412	-12.6964	-0.665792	-13.256	-0.504762	NA	NA	5e-10	0.7631	6.18973e-37	0.505544	4.16652e-40	0.613726	NA	NA	3.73604e-07	0.98805	7.32246e-33	0.980125	2.62657e-36	0.972513	NA	NA
IFNAR2	1.4766e-14	5.26703e-11	7.68954	1.0014e-13	8.81633e-10	7.44072	Minor_Salivary_Gland	5.74175e-36	6.52148e-32	-12.5208	1.57163e-19	1.2826e-15	-9.03966	Stomach	3.30122e-39	4.01997e-35	-13.0998	9.07212e-22	1.8122e-17	-9.58696	NA	NA	NA	NA	NA	NA	1	1	1	0	3	-6.2191	0.301412	-12.6964	-0.665792	-13.256	-0.504762	NA	NA	5e-10	0.7631	6.18973e-37	0.505544	4.16652e-40	0.613726	NA	NA	3.73604e-07	0.98805	7.32246e-33	0.980125	3.97708e-36	0.975442	NA	NA
IFNAR2	1.4766e-14	5.26703e-11	7.68954	1.0014e-13	8.81633e-10	7.44072	Minor_Salivary_Gland	5.74175e-36	6.52148e-32	-12.5208	1.57163e-19	1.2826e-15	-9.03966	Testis	3.30122e-39	1.7712e-34	-13.0998	9.07212e-22	3.65334e-17	-9.58696	NA	NA	NA	NA	NA	NA	1	1	1	0	3	-6.2191	0.301412	-12.6964	-0.665792	-13.256	-0.504762	NA	NA	5e-10	0.7631	6.18973e-37	0.505544	4.16652e-40	0.613726	NA	NA	3.73604e-07	0.98805	7.32246e-33	0.980125	2.28908e-35	0.969793	NA	NA
IFNAR2	1.4766e-14	5.26703e-11	7.68954	1.0014e-13	8.81633e-10	7.44072	Minor_Salivary_Gland	5.74175e-36	6.52148e-32	-12.5208	1.57163e-19	1.2826e-15	-9.03966	Thyroid	3.92703e-39	5.10133e-35	-13.0866	5.73656e-21	5.12447e-17	-9.39473	NA	NA	NA	NA	NA	NA	1	1	1	0	3	-6.2191	0.301412	-12.6964	-0.665792	-13.2724	-0.682397	NA	NA	5e-10	0.7631	6.18973e-37	0.505544	3.3448e-40	0.494988	NA	NA	3.73604e-07	0.98805	7.32246e-33	0.980125	4.95602e-36	0.972826	NA	NA
IFNAR2	1.4766e-14	5.26703e-11	7.68954	1.0014e-13	8.81633e-10	7.44072	Minor_Salivary_Gland	5.74175e-36	6.52148e-32	-12.5208	1.57163e-19	1.2826e-15	-9.03966	Uterus	4.32084e-39	6.4521e-35	-13.0794	2.61387e-21	2.92283e-17	-9.47712	NA	NA	NA	NA	NA	NA	1	1	1	0	3	-6.2191	0.301412	-12.6964	-0.665792	-13.2574	-0.660377	NA	NA	5e-10	0.7631	6.18973e-37	0.505544	4.09036e-40	0.509012	NA	NA	3.73604e-07	0.98805	7.32246e-33	0.980125	6.26745e-36	0.971934	NA	NA
IFNAR2	1.4766e-14	5.26703e-11	7.68954	1.0014e-13	8.81633e-10	7.44072	Minor_Salivary_Gland	5.74175e-36	6.52148e-32	-12.5208	1.57163e-19	1.2826e-15	-9.03966	Vagina	3.30122e-39	9.25463e-35	-13.0998	9.07212e-22	1.89417e-17	-9.58696	NA	NA	NA	NA	NA	NA	1	1	1	0	3	-6.2191	0.301412	-12.6964	-0.665792	-13.256	-0.504762	NA	NA	5e-10	0.7631	6.18973e-37	0.505544	4.16652e-40	0.613726	NA	NA	3.73604e-07	0.98805	7.32246e-33	0.980125	1.05942e-35	0.975182	NA	NA
IFNAR2	1.4766e-14	5.26703e-11	7.68954	1.0014e-13	8.81633e-10	7.44072	Minor_Salivary_Gland	5.74175e-36	6.52148e-32	-12.5208	1.57163e-19	1.2826e-15	-9.03966	Whole_Blood	3.30122e-39	2.04905e-35	-13.0998	9.07212e-22	6.41853e-18	-9.58696	NA	NA	NA	NA	NA	NA	1	1	1	0	3	-6.2191	0.301412	-12.6964	-0.665792	-13.256	-0.504762	NA	NA	5e-10	0.7631	6.18973e-37	0.505544	4.16652e-40	0.613726	NA	NA	3.73604e-07	0.98805	7.32246e-33	0.980125	2.02566e-36	0.969235	NA	NA
IFNAR2	1.4766e-14	5.26703e-11	7.68954	1.0014e-13	8.81633e-10	7.44072	Minor_Salivary_Gland	5.74175e-36	6.52148e-32	-12.5208	1.57163e-19	1.2826e-15	-9.03966	smultixcan	2.02304e-39	8.64862e-35	-13.1098	6.99283e-22	2.33467e-17	-9.59392	NA	NA	NA	NA	NA	NA	1	1	1	0	3	-6.2191	0.301412	-12.6964	-0.665792	-13.2669	-0.507937	NA	NA	5e-10	0.7631	6.18973e-37	0.505544	2.49455e-40	0.610764	NA	NA	3.73604e-07	0.98805	7.32246e-33	0.980125	1.06487e-35	0.974815	NA	NA
IFNAR2	1.4766e-14	5.26703e-11	7.68954	1.0014e-13	8.81633e-10	7.44072	Muscle_Skeletal	7.66476e-35	8.81141e-31	12.3135	5.64242e-22	4.98959e-18	9.63585	Adipose_Subcutaneous	3.30122e-39	2.42284e-35	-13.0998	9.07212e-22	7.72431e-18	-9.58696	NA	NA	NA	NA	NA	NA	1	1	1	0	3	-6.2191	0.301412	12.4306	0.211281	-13.256	-0.504762	NA	NA	5e-10	0.7631	1.78386e-35	0.832668	4.16652e-40	0.613726	NA	NA	3.73604e-07	0.98805	2.10977e-31	0.997461	2.39658e-36	0.970652	NA	NA
IFNAR2	1.4766e-14	5.26703e-11	7.68954	1.0014e-13	8.81633e-10	7.44072	Muscle_Skeletal	7.66476e-35	8.81141e-31	12.3135	5.64242e-22	4.98959e-18	9.63585	Adipose_Visceral_Omentum	2.22532e-39	3.52062e-35	-13.1297	7.40844e-22	9.10719e-18	-9.60784	NA	NA	NA	NA	NA	NA	1	1	1	0	3	-6.2191	0.301412	12.4306	0.211281	-13.2888	-0.514286	NA	NA	5e-10	0.7631	1.78386e-35	0.832668	2.68717e-40	0.607052	NA	NA	3.73604e-07	0.98805	2.10977e-31	0.997461	3.41422e-36	0.972687	NA	NA
IFNAR2	1.4766e-14	5.26703e-11	7.68954	1.0014e-13	8.81633e-10	7.44072	Muscle_Skeletal	7.66476e-35	8.81141e-31	12.3135	5.64242e-22	4.98959e-18	9.63585	Adrenal_Gland	4.32084e-39	6.1101e-35	13.0794	2.61387e-21	2.77071e-17	9.47712	NA	NA	NA	NA	NA	NA	1	1	1	0	3	-6.2191	0.301412	12.4306	0.211281	13.2574	0.660377	NA	NA	5e-10	0.7631	1.78386e-35	0.832668	4.09036e-40	0.509012	NA	NA	3.73604e-07	0.98805	2.10977e-31	0.997461	5.92857e-36	0.974268	NA	NA
IFNAR2	1.4766e-14	5.26703e-11	7.68954	1.0014e-13	8.81633e-10	7.44072	Muscle_Skeletal	7.66476e-35	8.81141e-31	12.3135	5.64242e-22	4.98959e-18	9.63585	Artery_Aorta	3.30122e-39	2.71435e-35	-13.0998	9.07212e-22	1.0716e-17	-9.58696	NA	NA	NA	NA	NA	NA	1	1	1	0	3	-6.2191	0.301412	12.4306	0.211281	-13.256	-0.504762	NA	NA	5e-10	0.7631	1.78386e-35	0.832668	4.16652e-40	0.613726	NA	NA	3.73604e-07	0.98805	2.10977e-31	0.997461	2.68649e-36	0.975516	NA	NA
IFNAR2	1.4766e-14	5.26703e-11	7.68954	1.0014e-13	8.81633e-10	7.44072	Muscle_Skeletal	7.66476e-35	8.81141e-31	12.3135	5.64242e-22	4.98959e-18	9.63585	Artery_Coronary	3.30122e-39	6.73447e-35	-13.0998	9.07212e-22	2.03786e-17	-9.58696	NA	NA	NA	NA	NA	NA	1	1	1	0	3	-6.2191	0.301412	12.4306	0.211281	-13.256	-0.504762	NA	NA	5e-10	0.7631	1.78386e-35	0.832668	4.16652e-40	0.613726	NA	NA	3.73604e-07	0.98805	2.10977e-31	0.997461	6.66872e-36	0.971333	NA	NA
IFNAR2	1.4766e-14	5.26703e-11	7.68954	1.0014e-13	8.81633e-10	7.44072	Muscle_Skeletal	7.66476e-35	8.81141e-31	12.3135	5.64242e-22	4.98959e-18	9.63585	Artery_Tibial	2.22532e-39	4.59954e-35	-13.1297	7.40844e-22	1.096e-17	-9.60784	NA	NA	NA	NA	NA	NA	1	1	1	0	3	-6.2191	0.301412	12.4306	0.211281	-13.2888	-0.514286	NA	NA	5e-10	0.7631	1.78386e-35	0.832668	2.68717e-40	0.607052	NA	NA	3.73604e-07	0.98805	2.10977e-31	0.997461	4.54067e-36	0.980263	NA	NA
IFNAR2	1.4766e-14	5.26703e-11	7.68954	1.0014e-13	8.81633e-10	7.44072	Muscle_Skeletal	7.66476e-35	8.81141e-31	12.3135	5.64242e-22	4.98959e-18	9.63585	Brain_Amygdala	3.30122e-39	3.99635e-35	13.0998	9.07212e-22	1.24333e-17	9.58696	NA	NA	NA	NA	NA	NA	1	1	1	0	3	-6.2191	0.301412	12.4306	0.211281	13.256	0.504762	NA	NA	5e-10	0.7631	1.78386e-35	0.832668	4.16652e-40	0.613726	NA	NA	3.73604e-07	0.98805	2.10977e-31	0.997461	3.9559e-36	0.982222	NA	NA
IFNAR2	1.4766e-14	5.26703e-11	7.68954	1.0014e-13	8.81633e-10	7.44072	Muscle_Skeletal	7.66476e-35	8.81141e-31	12.3135	5.64242e-22	4.98959e-18	9.63585	Brain_Anterior_cingulate_cortex_BA24	3.30122e-39	4.78058e-35	-13.0998	9.07212e-22	1.49282e-17	-9.58696	NA	NA	NA	NA	NA	NA	1	1	1	0	3	-6.2191	0.301412	12.4306	0.211281	-13.256	-0.504762	NA	NA	5e-10	0.7631	1.78386e-35	0.832668	4.16652e-40	0.613726	NA	NA	3.73604e-07	0.98805	2.10977e-31	0.997461	4.73295e-36	0.973645	NA	NA
IFNAR2	1.4766e-14	5.26703e-11	7.68954	1.0014e-13	8.81633e-10	7.44072	Muscle_Skeletal	7.66476e-35	8.81141e-31	12.3135	5.64242e-22	4.98959e-18	9.63585	Brain_Caudate_basal_ganglia	2.22532e-39	4.07717e-35	-13.1297	7.40844e-22	8.33093e-18	-9.60784	NA	NA	NA	NA	NA	NA	1	1	1	0	3	-6.2191	0.301412	12.4306	0.211281	-13.2888	-0.514286	NA	NA	5e-10	0.7631	1.78386e-35	0.832668	2.68717e-40	0.607052	NA	NA	3.73604e-07	0.98805	2.10977e-31	0.997461	5.27668e-36	0.975895	NA	NA
IFNAR2	1.4766e-14	5.26703e-11	7.68954	1.0014e-13	8.81633e-10	7.44072	Muscle_Skeletal	7.66476e-35	8.81141e-31	12.3135	5.64242e-22	4.98959e-18	9.63585	Brain_Cerebellar_Hemisphere	2.22532e-39	6.62796e-35	13.1297	7.40844e-22	1.69905e-17	9.60784	NA	NA	NA	NA	NA	NA	1	1	1	0	3	-6.2191	0.301412	12.4306	0.211281	13.2888	0.514286	NA	NA	5e-10	0.7631	1.78386e-35	0.832668	2.68717e-40	0.607052	NA	NA	3.73604e-07	0.98805	2.10977e-31	0.997461	6.43945e-36	0.970171	NA	NA
IFNAR2	1.4766e-14	5.26703e-11	7.68954	1.0014e-13	8.81633e-10	7.44072	Muscle_Skeletal	7.66476e-35	8.81141e-31	12.3135	5.64242e-22	4.98959e-18	9.63585	Brain_Cerebellum	2.85797e-39	9.03662e-35	-13.1107	9.2321e-22	2.18256e-17	-9.58515	NA	NA	NA	NA	NA	NA	1	1	1	0	3	-6.2191	0.301412	12.4306	0.211281	-13.2673	-0.485714	NA	NA	5e-10	0.7631	1.78386e-35	0.832668	3.58264e-40	0.62717	NA	NA	3.73604e-07	0.98805	2.10977e-31	0.997461	1.16006e-35	0.974233	NA	NA
IFNAR2	1.4766e-14	5.26703e-11	7.68954	1.0014e-13	8.81633e-10	7.44072	Muscle_Skeletal	7.66476e-35	8.81141e-31	12.3135	5.64242e-22	4.98959e-18	9.63585	Brain_Cortex	4.30553e-36	1.16693e-31	-12.5437	8.78667e-19	1.77719e-14	-8.84956	NA	NA	NA	NA	NA	NA	1	1	1	0	3	-6.2191	0.301412	12.4306	0.211281	-12.7484	-0.831776	NA	NA	5e-10	0.7631	1.78386e-35	0.832668	3.18312e-37	0.405536	NA	NA	3.73604e-07	0.98805	2.10977e-31	0.997461	8.83792e-33	0.959338	NA	NA
IFNAR2	1.4766e-14	5.26703e-11	7.68954	1.0014e-13	8.81633e-10	7.44072	Muscle_Skeletal	7.66476e-35	8.81141e-31	12.3135	5.64242e-22	4.98959e-18	9.63585	Brain_Frontal_Cortex_BA9	3.30122e-39	5.2993e-35	-13.0998	9.07212e-22	1.60248e-17	-9.58696	NA	NA	NA	NA	NA	NA	1	1	1	0	3	-6.2191	0.301412	12.4306	0.211281	-13.256	-0.504762	NA	NA	5e-10	0.7631	1.78386e-35	0.832668	4.16652e-40	0.613726	NA	NA	3.73604e-07	0.98805	2.10977e-31	0.997461	5.2421e-36	0.974969	NA	NA
IFNAR2	1.4766e-14	5.26703e-11	7.68954	1.0014e-13	8.81633e-10	7.44072	Muscle_Skeletal	7.66476e-35	8.81141e-31	12.3135	5.64242e-22	4.98959e-18	9.63585	Brain_Hippocampus	2.22532e-39	4.6429e-35	-13.1297	7.40844e-22	1.1429e-17	-9.60784	NA	NA	NA	NA	NA	NA	1	1	1	0	3	-6.2191	0.301412	12.4306	0.211281	-13.2888	-0.514286	NA	NA	5e-10	0.7631	1.78386e-35	0.832668	2.68717e-40	0.607052	NA	NA	3.73604e-07	0.98805	2.10977e-31	0.997461	5.757e-36	0.977397	NA	NA
IFNAR2	1.4766e-14	5.26703e-11	7.68954	1.0014e-13	8.81633e-10	7.44072	Muscle_Skeletal	7.66476e-35	8.81141e-31	12.3135	5.64242e-22	4.98959e-18	9.63585	Brain_Hypothalamus	4.32084e-39	9.99584e-35	-13.0794	2.61387e-21	4.49403e-17	-9.47712	NA	NA	NA	NA	NA	NA	1	1	1	0	3	-6.2191	0.301412	12.4306	0.211281	-13.2574	-0.660377	NA	NA	5e-10	0.7631	1.78386e-35	0.832668	4.09036e-40	0.509012	NA	NA	3.73604e-07	0.98805	2.10977e-31	0.997461	9.71706e-36	0.966704	NA	NA
IFNAR2	1.4766e-14	5.26703e-11	7.68954	1.0014e-13	8.81633e-10	7.44072	Muscle_Skeletal	7.66476e-35	8.81141e-31	12.3135	5.64242e-22	4.98959e-18	9.63585	Brain_Nucleus_accumbens_basal_ganglia	4.32084e-39	1.0882e-34	-13.0794	2.61387e-21	4.90154e-17	-9.47712	NA	NA	NA	NA	NA	NA	1	1	1	0	3	-6.2191	0.301412	12.4306	0.211281	-13.2574	-0.660377	NA	NA	5e-10	0.7631	1.78386e-35	0.832668	4.09036e-40	0.509012	NA	NA	3.73604e-07	0.98805	2.10977e-31	0.997461	1.05568e-35	0.971207	NA	NA
IFNAR2	1.4766e-14	5.26703e-11	7.68954	1.0014e-13	8.81633e-10	7.44072	Muscle_Skeletal	7.66476e-35	8.81141e-31	12.3135	5.64242e-22	4.98959e-18	9.63585	Brain_Putamen_basal_ganglia	3.30122e-39	4.71987e-35	-13.0998	9.07212e-22	1.47386e-17	-9.58696	NA	NA	NA	NA	NA	NA	1	1	1	0	3	-6.2191	0.301412	12.4306	0.211281	-13.256	-0.504762	NA	NA	5e-10	0.7631	1.78386e-35	0.832668	4.16652e-40	0.613726	NA	NA	3.73604e-07	0.98805	2.10977e-31	0.997461	4.67066e-36	0.971497	NA	NA
IFNAR2	1.4766e-14	5.26703e-11	7.68954	1.0014e-13	8.81633e-10	7.44072	Muscle_Skeletal	7.66476e-35	8.81141e-31	12.3135	5.64242e-22	4.98959e-18	9.63585	Brain_Spinal_cord_cervical_c-1	2.22532e-39	3.16718e-35	13.1297	7.40844e-22	1.21284e-17	9.60784	NA	NA	NA	NA	NA	NA	1	1	1	0	3	-6.2191	0.301412	12.4306	0.211281	13.2888	0.514286	NA	NA	5e-10	0.7631	1.78386e-35	0.832668	2.68717e-40	0.607052	NA	NA	3.73604e-07	0.98805	2.10977e-31	0.997461	3.07909e-36	0.974819	NA	NA
IFNAR2	1.4766e-14	5.26703e-11	7.68954	1.0014e-13	8.81633e-10	7.44072	Muscle_Skeletal	7.66476e-35	8.81141e-31	12.3135	5.64242e-22	4.98959e-18	9.63585	Brain_Substantia_nigra	3.30122e-39	1.92386e-35	-13.0998	9.07212e-22	5.96492e-18	-9.58696	NA	NA	NA	NA	NA	NA	1	1	1	0	3	-6.2191	0.301412	12.4306	0.211281	-13.256	-0.504762	NA	NA	5e-10	0.7631	1.78386e-35	0.832668	4.16652e-40	0.613726	NA	NA	3.73604e-07	0.98805	2.10977e-31	0.997461	1.90879e-36	0.978829	NA	NA
IFNAR2	1.4766e-14	5.26703e-11	7.68954	1.0014e-13	8.81633e-10	7.44072	Muscle_Skeletal	7.66476e-35	8.81141e-31	12.3135	5.64242e-22	4.98959e-18	9.63585	Breast_Mammary_Tissue	2.22532e-39	2.99063e-35	-13.1297	7.40844e-22	9.67579e-18	-9.60784	NA	NA	NA	NA	NA	NA	1	1	1	0	3	-6.2191	0.301412	12.4306	0.211281	-13.2888	-0.514286	NA	NA	5e-10	0.7631	1.78386e-35	0.832668	2.68717e-40	0.607052	NA	NA	3.73604e-07	0.98805	2.10977e-31	0.997461	2.9062e-36	0.98037	NA	NA
IFNAR2	1.4766e-14	5.26703e-11	7.68954	1.0014e-13	8.81633e-10	7.44072	Muscle_Skeletal	7.66476e-35	8.81141e-31	12.3135	5.64242e-22	4.98959e-18	9.63585	Cells_Cultured_fibroblasts	2.22532e-39	4.16256e-35	-13.1297	7.40844e-22	9.83917e-18	-9.60784	NA	NA	NA	NA	NA	NA	1	1	1	0	3	-6.2191	0.301412	12.4306	0.211281	-13.2888	-0.514286	NA	NA	5e-10	0.7631	1.78386e-35	0.832668	2.68717e-40	0.607052	NA	NA	3.73604e-07	0.98805	2.10977e-31	0.997461	4.1143e-36	0.975777	NA	NA
IFNAR2	1.4766e-14	5.26703e-11	7.68954	1.0014e-13	8.81633e-10	7.44072	Muscle_Skeletal	7.66476e-35	8.81141e-31	12.3135	5.64242e-22	4.98959e-18	9.63585	Cells_EBV-transformed_lymphocytes	3.30122e-39	3.08703e-35	-13.0998	9.07212e-22	6.46903e-18	-9.58696	NA	NA	NA	NA	NA	NA	1	1	1	0	3	-6.2191	0.301412	12.4306	0.211281	-13.256	-0.504762	NA	NA	5e-10	0.7631	1.78386e-35	0.832668	4.16652e-40	0.613726	NA	NA	3.73604e-07	0.98805	2.10977e-31	0.997461	3.05479e-36	0.968765	NA	NA
IFNAR2	1.4766e-14	5.26703e-11	7.68954	1.0014e-13	8.81633e-10	7.44072	Muscle_Skeletal	7.66476e-35	8.81141e-31	12.3135	5.64242e-22	4.98959e-18	9.63585	Colon_Sigmoid	2.22532e-39	7.16374e-35	13.1297	7.40844e-22	1.79025e-17	9.60784	NA	NA	NA	NA	NA	NA	1	1	1	0	3	-6.2191	0.301412	12.4306	0.211281	13.2888	0.514286	NA	NA	5e-10	0.7631	1.78386e-35	0.832668	2.68717e-40	0.607052	NA	NA	3.73604e-07	0.98805	2.10977e-31	0.997461	8.86633e-36	0.979935	NA	NA
IFNAR2	1.4766e-14	5.26703e-11	7.68954	1.0014e-13	8.81633e-10	7.44072	Muscle_Skeletal	7.66476e-35	8.81141e-31	12.3135	5.64242e-22	4.98959e-18	9.63585	Colon_Transverse	4.32084e-39	1.3793e-34	-13.0794	2.61387e-21	6.27173e-17	-9.47712	NA	NA	NA	NA	NA	NA	1	1	1	0	3	-6.2191	0.301412	12.4306	0.211281	-13.2574	-0.660377	NA	NA	5e-10	0.7631	1.78386e-35	0.832668	4.09036e-40	0.509012	NA	NA	3.73604e-07	0.98805	2.10977e-31	0.997461	1.33931e-35	0.969535	NA	NA
IFNAR2	1.4766e-14	5.26703e-11	7.68954	1.0014e-13	8.81633e-10	7.44072	Muscle_Skeletal	7.66476e-35	8.81141e-31	12.3135	5.64242e-22	4.98959e-18	9.63585	Esophagus_Gastroesophageal_Junction	3.30122e-39	6.86085e-35	-13.0998	9.07212e-22	2.17078e-17	-9.58696	NA	NA	NA	NA	NA	NA	1	1	1	0	3	-6.2191	0.301412	12.4306	0.211281	-13.256	-0.504762	NA	NA	5e-10	0.7631	1.78386e-35	0.832668	4.16652e-40	0.613726	NA	NA	3.73604e-07	0.98805	2.10977e-31	0.997461	6.78246e-36	0.975521	NA	NA
IFNAR2	1.4766e-14	5.26703e-11	7.68954	1.0014e-13	8.81633e-10	7.44072	Muscle_Skeletal	7.66476e-35	8.81141e-31	12.3135	5.64242e-22	4.98959e-18	9.63585	Esophagus_Mucosa	4.32084e-39	6.22871e-35	13.0794	2.61387e-21	2.82978e-17	9.47712	NA	NA	NA	NA	NA	NA	1	1	1	0	3	-6.2191	0.301412	12.4306	0.211281	13.2574	0.660377	NA	NA	5e-10	0.7631	1.78386e-35	0.832668	4.09036e-40	0.509012	NA	NA	3.73604e-07	0.98805	2.10977e-31	0.997461	6.048e-36	0.976104	NA	NA
IFNAR2	1.4766e-14	5.26703e-11	7.68954	1.0014e-13	8.81633e-10	7.44072	Muscle_Skeletal	7.66476e-35	8.81141e-31	12.3135	5.64242e-22	4.98959e-18	9.63585	Esophagus_Muscularis	2.22532e-39	6.79669e-35	-13.1297	7.40844e-22	1.75565e-17	-9.60784	NA	NA	NA	NA	NA	NA	1	1	1	0	3	-6.2191	0.301412	12.4306	0.211281	-13.2888	-0.514286	NA	NA	5e-10	0.7631	1.78386e-35	0.832668	2.68717e-40	0.607052	NA	NA	3.73604e-07	0.98805	2.10977e-31	0.997461	6.59304e-36	0.978349	NA	NA
IFNAR2	1.4766e-14	5.26703e-11	7.68954	1.0014e-13	8.81633e-10	7.44072	Muscle_Skeletal	7.66476e-35	8.81141e-31	12.3135	5.64242e-22	4.98959e-18	9.63585	Heart_Atrial_Appendage	2.22532e-39	4.06764e-35	-13.1297	7.40844e-22	9.58379e-18	-9.60784	NA	NA	NA	NA	NA	NA	1	1	1	0	3	-6.2191	0.301412	12.4306	0.211281	-13.2888	-0.514286	NA	NA	5e-10	0.7631	1.78386e-35	0.832668	2.68717e-40	0.607052	NA	NA	3.73604e-07	0.98805	2.10977e-31	0.997461	4.02194e-36	0.976363	NA	NA
IFNAR2	1.4766e-14	5.26703e-11	7.68954	1.0014e-13	8.81633e-10	7.44072	Muscle_Skeletal	7.66476e-35	8.81141e-31	12.3135	5.64242e-22	4.98959e-18	9.63585	Heart_Left_Ventricle	2.85797e-39	4.88903e-35	-13.1107	9.2321e-22	1.5618e-17	-9.58515	NA	NA	NA	NA	NA	NA	1	1	1	0	3	-6.2191	0.301412	12.4306	0.211281	-13.2673	-0.485714	NA	NA	5e-10	0.7631	1.78386e-35	0.832668	3.58264e-40	0.62717	NA	NA	3.73604e-07	0.98805	2.10977e-31	0.997461	4.74441e-36	0.98075	NA	NA
IFNAR2	1.4766e-14	5.26703e-11	7.68954	1.0014e-13	8.81633e-10	7.44072	Muscle_Skeletal	7.66476e-35	8.81141e-31	12.3135	5.64242e-22	4.98959e-18	9.63585	Kidney_Cortex	4.32084e-39	3.93564e-35	-13.0794	2.61387e-21	1.75796e-17	-9.47712	NA	NA	NA	NA	NA	NA	1	1	1	0	3	-6.2191	0.301412	12.4306	0.211281	-13.2574	-0.660377	NA	NA	5e-10	0.7631	1.78386e-35	0.832668	4.09036e-40	0.509012	NA	NA	3.73604e-07	0.98805	2.10977e-31	0.997461	3.82878e-36	0.985302	NA	NA
IFNAR2	1.4766e-14	5.26703e-11	7.68954	1.0014e-13	8.81633e-10	7.44072	Muscle_Skeletal	7.66476e-35	8.81141e-31	12.3135	5.64242e-22	4.98959e-18	9.63585	Liver	4.32084e-39	2.9291e-35	-13.0794	2.61387e-21	1.33247e-17	-9.47712	NA	NA	NA	NA	NA	NA	1	1	1	0	3	-6.2191	0.301412	12.4306	0.211281	-13.2574	-0.660377	NA	NA	5e-10	0.7631	1.78386e-35	0.832668	4.09036e-40	0.509012	NA	NA	3.73604e-07	0.98805	2.10977e-31	0.997461	2.84825e-36	0.975097	NA	NA
IFNAR2	1.4766e-14	5.26703e-11	7.68954	1.0014e-13	8.81633e-10	7.44072	Muscle_Skeletal	7.66476e-35	8.81141e-31	12.3135	5.64242e-22	4.98959e-18	9.63585	Lung	3.30122e-39	2.99694e-35	13.0998	9.07212e-22	1.1393e-17	9.58696	NA	NA	NA	NA	NA	NA	1	1	1	0	3	-6.2191	0.301412	12.4306	0.211281	13.256	0.504762	NA	NA	5e-10	0.7631	1.78386e-35	0.832668	4.16652e-40	0.613726	NA	NA	3.73604e-07	0.98805	2.10977e-31	0.997461	2.96556e-36	0.979136	NA	NA
IFNAR2	1.4766e-14	5.26703e-11	7.68954	1.0014e-13	8.81633e-10	7.44072	Muscle_Skeletal	7.66476e-35	8.81141e-31	12.3135	5.64242e-22	4.98959e-18	9.63585	Minor_Salivary_Gland	4.09186e-40	1.17825e-35	-13.2573	2.06087e-21	1.40058e-17	-9.5019	NA	NA	NA	NA	NA	NA	1	1	1	0	3	-6.2191	0.301412	12.4306	0.211281	-13.4482	-0.708884	NA	NA	5e-10	0.7631	1.78386e-35	0.832668	3.15389e-41	0.478396	NA	NA	3.73604e-07	0.98805	2.10977e-31	0.997461	9.31975e-37	0.972943	NA	NA
IFNAR2	1.4766e-14	5.26703e-11	7.68954	1.0014e-13	8.81633e-10	7.44072	Muscle_Skeletal	7.66476e-35	8.81141e-31	12.3135	5.64242e-22	4.98959e-18	9.63585	Muscle_Skeletal	4.32084e-39	5.39954e-35	-13.0794	2.61387e-21	4.93499e-17	-9.47712	NA	NA	NA	NA	NA	NA	1	1	1	0	3	-6.2191	0.301412	12.4306	0.211281	-13.2574	-0.660377	NA	NA	5e-10	0.7631	1.78386e-35	0.832668	4.09036e-40	0.509012	NA	NA	3.73604e-07	0.98805	2.10977e-31	0.997461	5.23668e-36	0.969533	NA	NA
IFNAR2	1.4766e-14	5.26703e-11	7.68954	1.0014e-13	8.81633e-10	7.44072	Muscle_Skeletal	7.66476e-35	8.81141e-31	12.3135	5.64242e-22	4.98959e-18	9.63585	Nerve_Tibial	3.30122e-39	3.08923e-35	-13.0998	9.07212e-22	1.23032e-17	-9.58696	NA	NA	NA	NA	NA	NA	1	1	1	0	3	-6.2191	0.301412	12.4306	0.211281	-13.256	-0.504762	NA	NA	5e-10	0.7631	1.78386e-35	0.832668	4.16652e-40	0.613726	NA	NA	3.73604e-07	0.98805	2.10977e-31	0.997461	3.05489e-36	0.975503	NA	NA
IFNAR2	1.4766e-14	5.26703e-11	7.68954	1.0014e-13	8.81633e-10	7.44072	Muscle_Skeletal	7.66476e-35	8.81141e-31	12.3135	5.64242e-22	4.98959e-18	9.63585	Ovary	4.32084e-39	1.35169e-34	-13.0794	2.61387e-21	6.12143e-17	-9.47712	NA	NA	NA	NA	NA	NA	1	1	1	0	3	-6.2191	0.301412	12.4306	0.211281	-13.2574	-0.660377	NA	NA	5e-10	0.7631	1.78386e-35	0.832668	4.09036e-40	0.509012	NA	NA	3.73604e-07	0.98805	2.10977e-31	0.997461	1.31174e-35	0.969998	NA	NA
IFNAR2	1.4766e-14	5.26703e-11	7.68954	1.0014e-13	8.81633e-10	7.44072	Muscle_Skeletal	7.66476e-35	8.81141e-31	12.3135	5.64242e-22	4.98959e-18	9.63585	Pancreas	4.74944e-39	1.12044e-34	-13.0722	2.86344e-21	5.08376e-17	-9.4676	NA	NA	NA	NA	NA	NA	1	1	1	0	3	-6.2191	0.301412	12.4306	0.211281	-13.2509	-0.667626	NA	NA	5e-10	0.7631	1.78386e-35	0.832668	4.45986e-40	0.504372	NA	NA	3.73604e-07	0.98805	2.10977e-31	0.997461	1.08036e-35	0.982762	NA	NA
IFNAR2	1.4766e-14	5.26703e-11	7.68954	1.0014e-13	8.81633e-10	7.44072	Muscle_Skeletal	7.66476e-35	8.81141e-31	12.3135	5.64242e-22	4.98959e-18	9.63585	Pituitary	2.22532e-39	7.09093e-35	13.1297	7.40844e-22	1.82196e-17	9.60784	NA	NA	NA	NA	NA	NA	1	1	1	0	3	-6.2191	0.301412	12.4306	0.211281	13.2888	0.514286	NA	NA	5e-10	0.7631	1.78386e-35	0.832668	2.68717e-40	0.607052	NA	NA	3.73604e-07	0.98805	2.10977e-31	0.997461	6.89041e-36	0.974504	NA	NA
IFNAR2	1.4766e-14	5.26703e-11	7.68954	1.0014e-13	8.81633e-10	7.44072	Muscle_Skeletal	7.66476e-35	8.81141e-31	12.3135	5.64242e-22	4.98959e-18	9.63585	Prostate	2.22532e-39	6.94316e-35	13.1297	7.40844e-22	1.78188e-17	9.60784	NA	NA	NA	NA	NA	NA	1	1	1	0	3	-6.2191	0.301412	12.4306	0.211281	13.2888	0.514286	NA	NA	5e-10	0.7631	1.78386e-35	0.832668	2.68717e-40	0.607052	NA	NA	3.73604e-07	0.98805	2.10977e-31	0.997461	6.74909e-36	0.976586	NA	NA
IFNAR2	1.4766e-14	5.26703e-11	7.68954	1.0014e-13	8.81633e-10	7.44072	Muscle_Skeletal	7.66476e-35	8.81141e-31	12.3135	5.64242e-22	4.98959e-18	9.63585	Skin_Not_Sun_Exposed_Suprapubic	3.30122e-39	5.43744e-35	-13.0998	9.07212e-22	1.12508e-17	-9.58696	NA	NA	NA	NA	NA	NA	1	1	1	0	3	-6.2191	0.301412	12.4306	0.211281	-13.256	-0.504762	NA	NA	5e-10	0.7631	1.78386e-35	0.832668	4.16652e-40	0.613726	NA	NA	3.73604e-07	0.98805	2.10977e-31	0.997461	7.03079e-36	0.977326	NA	NA
IFNAR2	1.4766e-14	5.26703e-11	7.68954	1.0014e-13	8.81633e-10	7.44072	Muscle_Skeletal	7.66476e-35	8.81141e-31	12.3135	5.64242e-22	4.98959e-18	9.63585	Skin_Sun_Exposed_Lower_leg	4.32084e-39	4.77986e-35	-13.0794	2.61387e-21	3.2744e-17	-9.47712	NA	NA	NA	NA	NA	NA	1	1	1	0	3	-6.2191	0.301412	12.4306	0.211281	-13.2574	-0.660377	NA	NA	5e-10	0.7631	1.78386e-35	0.832668	4.09036e-40	0.509012	NA	NA	3.73604e-07	0.98805	2.10977e-31	0.997461	4.63806e-36	0.973186	NA	NA
IFNAR2	1.4766e-14	5.26703e-11	7.68954	1.0014e-13	8.81633e-10	7.44072	Muscle_Skeletal	7.66476e-35	8.81141e-31	12.3135	5.64242e-22	4.98959e-18	9.63585	Small_Intestine_Terminal_Ileum	4.30553e-36	1.2961e-31	-12.5437	8.78667e-19	1.97199e-14	-8.84956	NA	NA	NA	NA	NA	NA	1	1	1	0	3	-6.2191	0.301412	12.4306	0.211281	-12.7484	-0.831776	NA	NA	5e-10	0.7631	1.78386e-35	0.832668	3.18312e-37	0.405536	NA	NA	3.73604e-07	0.98805	2.10977e-31	0.997461	9.83742e-33	0.961728	NA	NA
IFNAR2	1.4766e-14	5.26703e-11	7.68954	1.0014e-13	8.81633e-10	7.44072	Muscle_Skeletal	7.66476e-35	8.81141e-31	12.3135	5.64242e-22	4.98959e-18	9.63585	Spleen	3.30122e-39	2.6568e-35	-13.0998	9.07212e-22	1.0452e-17	-9.58696	NA	NA	NA	NA	NA	NA	1	1	1	0	3	-6.2191	0.301412	12.4306	0.211281	-13.256	-0.504762	NA	NA	5e-10	0.7631	1.78386e-35	0.832668	4.16652e-40	0.613726	NA	NA	3.73604e-07	0.98805	2.10977e-31	0.997461	2.62657e-36	0.972513	NA	NA
IFNAR2	1.4766e-14	5.26703e-11	7.68954	1.0014e-13	8.81633e-10	7.44072	Muscle_Skeletal	7.66476e-35	8.81141e-31	12.3135	5.64242e-22	4.98959e-18	9.63585	Stomach	3.30122e-39	4.01997e-35	-13.0998	9.07212e-22	1.8122e-17	-9.58696	NA	NA	NA	NA	NA	NA	1	1	1	0	3	-6.2191	0.301412	12.4306	0.211281	-13.256	-0.504762	NA	NA	5e-10	0.7631	1.78386e-35	0.832668	4.16652e-40	0.613726	NA	NA	3.73604e-07	0.98805	2.10977e-31	0.997461	3.97708e-36	0.975442	NA	NA
IFNAR2	1.4766e-14	5.26703e-11	7.68954	1.0014e-13	8.81633e-10	7.44072	Muscle_Skeletal	7.66476e-35	8.81141e-31	12.3135	5.64242e-22	4.98959e-18	9.63585	Testis	3.30122e-39	1.7712e-34	-13.0998	9.07212e-22	3.65334e-17	-9.58696	NA	NA	NA	NA	NA	NA	1	1	1	0	3	-6.2191	0.301412	12.4306	0.211281	-13.256	-0.504762	NA	NA	5e-10	0.7631	1.78386e-35	0.832668	4.16652e-40	0.613726	NA	NA	3.73604e-07	0.98805	2.10977e-31	0.997461	2.28908e-35	0.969793	NA	NA
IFNAR2	1.4766e-14	5.26703e-11	7.68954	1.0014e-13	8.81633e-10	7.44072	Muscle_Skeletal	7.66476e-35	8.81141e-31	12.3135	5.64242e-22	4.98959e-18	9.63585	Thyroid	3.92703e-39	5.10133e-35	-13.0866	5.73656e-21	5.12447e-17	-9.39473	NA	NA	NA	NA	NA	NA	1	1	1	0	3	-6.2191	0.301412	12.4306	0.211281	-13.2724	-0.682397	NA	NA	5e-10	0.7631	1.78386e-35	0.832668	3.3448e-40	0.494988	NA	NA	3.73604e-07	0.98805	2.10977e-31	0.997461	4.95602e-36	0.972826	NA	NA
IFNAR2	1.4766e-14	5.26703e-11	7.68954	1.0014e-13	8.81633e-10	7.44072	Muscle_Skeletal	7.66476e-35	8.81141e-31	12.3135	5.64242e-22	4.98959e-18	9.63585	Uterus	4.32084e-39	6.4521e-35	-13.0794	2.61387e-21	2.92283e-17	-9.47712	NA	NA	NA	NA	NA	NA	1	1	1	0	3	-6.2191	0.301412	12.4306	0.211281	-13.2574	-0.660377	NA	NA	5e-10	0.7631	1.78386e-35	0.832668	4.09036e-40	0.509012	NA	NA	3.73604e-07	0.98805	2.10977e-31	0.997461	6.26745e-36	0.971934	NA	NA
IFNAR2	1.4766e-14	5.26703e-11	7.68954	1.0014e-13	8.81633e-10	7.44072	Muscle_Skeletal	7.66476e-35	8.81141e-31	12.3135	5.64242e-22	4.98959e-18	9.63585	Vagina	3.30122e-39	9.25463e-35	-13.0998	9.07212e-22	1.89417e-17	-9.58696	NA	NA	NA	NA	NA	NA	1	1	1	0	3	-6.2191	0.301412	12.4306	0.211281	-13.256	-0.504762	NA	NA	5e-10	0.7631	1.78386e-35	0.832668	4.16652e-40	0.613726	NA	NA	3.73604e-07	0.98805	2.10977e-31	0.997461	1.05942e-35	0.975182	NA	NA
IFNAR2	1.4766e-14	5.26703e-11	7.68954	1.0014e-13	8.81633e-10	7.44072	Muscle_Skeletal	7.66476e-35	8.81141e-31	12.3135	5.64242e-22	4.98959e-18	9.63585	Whole_Blood	3.30122e-39	2.04905e-35	-13.0998	9.07212e-22	6.41853e-18	-9.58696	NA	NA	NA	NA	NA	NA	1	1	1	0	3	-6.2191	0.301412	12.4306	0.211281	-13.256	-0.504762	NA	NA	5e-10	0.7631	1.78386e-35	0.832668	4.16652e-40	0.613726	NA	NA	3.73604e-07	0.98805	2.10977e-31	0.997461	2.02566e-36	0.969235	NA	NA
IFNAR2	1.4766e-14	5.26703e-11	7.68954	1.0014e-13	8.81633e-10	7.44072	Muscle_Skeletal	7.66476e-35	8.81141e-31	12.3135	5.64242e-22	4.98959e-18	9.63585	smultixcan	2.02304e-39	8.64862e-35	-13.1098	6.99283e-22	2.33467e-17	-9.59392	NA	NA	NA	NA	NA	NA	1	1	1	0	3	-6.2191	0.301412	12.4306	0.211281	-13.2669	-0.507937	NA	NA	5e-10	0.7631	1.78386e-35	0.832668	2.49455e-40	0.610764	NA	NA	3.73604e-07	0.98805	2.10977e-31	0.997461	1.06487e-35	0.974815	NA	NA
IFNAR2	1.4766e-14	5.26703e-11	7.68954	1.0014e-13	8.81633e-10	7.44072	Ovary	1.32564e-32	1.50579e-28	11.8905	9.07212e-22	7.42099e-18	9.58696	Adipose_Subcutaneous	3.30122e-39	2.42284e-35	-13.0998	9.07212e-22	7.72431e-18	-9.58696	NA	NA	NA	NA	NA	NA	1	1	1	0	3	-6.2191	0.301412	11.9986	0.160031	-13.256	-0.504762	NA	NA	5e-10	0.7631	3.61502e-33	0.872857	4.16652e-40	0.613726	NA	NA	3.73604e-07	0.98805	4.2527e-29	0.999445	2.39658e-36	0.970652	NA	NA
IFNAR2	1.4766e-14	5.26703e-11	7.68954	1.0014e-13	8.81633e-10	7.44072	Ovary	1.32564e-32	1.50579e-28	11.8905	9.07212e-22	7.42099e-18	9.58696	Adipose_Visceral_Omentum	2.22532e-39	3.52062e-35	-13.1297	7.40844e-22	9.10719e-18	-9.60784	NA	NA	NA	NA	NA	NA	1	1	1	0	3	-6.2191	0.301412	11.9986	0.160031	-13.2888	-0.514286	NA	NA	5e-10	0.7631	3.61502e-33	0.872857	2.68717e-40	0.607052	NA	NA	3.73604e-07	0.98805	4.2527e-29	0.999445	3.41422e-36	0.972687	NA	NA
IFNAR2	1.4766e-14	5.26703e-11	7.68954	1.0014e-13	8.81633e-10	7.44072	Ovary	1.32564e-32	1.50579e-28	11.8905	9.07212e-22	7.42099e-18	9.58696	Adrenal_Gland	4.32084e-39	6.1101e-35	13.0794	2.61387e-21	2.77071e-17	9.47712	NA	NA	NA	NA	NA	NA	1	1	1	0	3	-6.2191	0.301412	11.9986	0.160031	13.2574	0.660377	NA	NA	5e-10	0.7631	3.61502e-33	0.872857	4.09036e-40	0.509012	NA	NA	3.73604e-07	0.98805	4.2527e-29	0.999445	5.92857e-36	0.974268	NA	NA
IFNAR2	1.4766e-14	5.26703e-11	7.68954	1.0014e-13	8.81633e-10	7.44072	Ovary	1.32564e-32	1.50579e-28	11.8905	9.07212e-22	7.42099e-18	9.58696	Artery_Aorta	3.30122e-39	2.71435e-35	-13.0998	9.07212e-22	1.0716e-17	-9.58696	NA	NA	NA	NA	NA	NA	1	1	1	0	3	-6.2191	0.301412	11.9986	0.160031	-13.256	-0.504762	NA	NA	5e-10	0.7631	3.61502e-33	0.872857	4.16652e-40	0.613726	NA	NA	3.73604e-07	0.98805	4.2527e-29	0.999445	2.68649e-36	0.975516	NA	NA
IFNAR2	1.4766e-14	5.26703e-11	7.68954	1.0014e-13	8.81633e-10	7.44072	Ovary	1.32564e-32	1.50579e-28	11.8905	9.07212e-22	7.42099e-18	9.58696	Artery_Coronary	3.30122e-39	6.73447e-35	-13.0998	9.07212e-22	2.03786e-17	-9.58696	NA	NA	NA	NA	NA	NA	1	1	1	0	3	-6.2191	0.301412	11.9986	0.160031	-13.256	-0.504762	NA	NA	5e-10	0.7631	3.61502e-33	0.872857	4.16652e-40	0.613726	NA	NA	3.73604e-07	0.98805	4.2527e-29	0.999445	6.66872e-36	0.971333	NA	NA
IFNAR2	1.4766e-14	5.26703e-11	7.68954	1.0014e-13	8.81633e-10	7.44072	Ovary	1.32564e-32	1.50579e-28	11.8905	9.07212e-22	7.42099e-18	9.58696	Artery_Tibial	2.22532e-39	4.59954e-35	-13.1297	7.40844e-22	1.096e-17	-9.60784	NA	NA	NA	NA	NA	NA	1	1	1	0	3	-6.2191	0.301412	11.9986	0.160031	-13.2888	-0.514286	NA	NA	5e-10	0.7631	3.61502e-33	0.872857	2.68717e-40	0.607052	NA	NA	3.73604e-07	0.98805	4.2527e-29	0.999445	4.54067e-36	0.980263	NA	NA
IFNAR2	1.4766e-14	5.26703e-11	7.68954	1.0014e-13	8.81633e-10	7.44072	Ovary	1.32564e-32	1.50579e-28	11.8905	9.07212e-22	7.42099e-18	9.58696	Brain_Amygdala	3.30122e-39	3.99635e-35	13.0998	9.07212e-22	1.24333e-17	9.58696	NA	NA	NA	NA	NA	NA	1	1	1	0	3	-6.2191	0.301412	11.9986	0.160031	13.256	0.504762	NA	NA	5e-10	0.7631	3.61502e-33	0.872857	4.16652e-40	0.613726	NA	NA	3.73604e-07	0.98805	4.2527e-29	0.999445	3.9559e-36	0.982222	NA	NA
IFNAR2	1.4766e-14	5.26703e-11	7.68954	1.0014e-13	8.81633e-10	7.44072	Ovary	1.32564e-32	1.50579e-28	11.8905	9.07212e-22	7.42099e-18	9.58696	Brain_Anterior_cingulate_cortex_BA24	3.30122e-39	4.78058e-35	-13.0998	9.07212e-22	1.49282e-17	-9.58696	NA	NA	NA	NA	NA	NA	1	1	1	0	3	-6.2191	0.301412	11.9986	0.160031	-13.256	-0.504762	NA	NA	5e-10	0.7631	3.61502e-33	0.872857	4.16652e-40	0.613726	NA	NA	3.73604e-07	0.98805	4.2527e-29	0.999445	4.73295e-36	0.973645	NA	NA
IFNAR2	1.4766e-14	5.26703e-11	7.68954	1.0014e-13	8.81633e-10	7.44072	Ovary	1.32564e-32	1.50579e-28	11.8905	9.07212e-22	7.42099e-18	9.58696	Brain_Caudate_basal_ganglia	2.22532e-39	4.07717e-35	-13.1297	7.40844e-22	8.33093e-18	-9.60784	NA	NA	NA	NA	NA	NA	1	1	1	0	3	-6.2191	0.301412	11.9986	0.160031	-13.2888	-0.514286	NA	NA	5e-10	0.7631	3.61502e-33	0.872857	2.68717e-40	0.607052	NA	NA	3.73604e-07	0.98805	4.2527e-29	0.999445	5.27668e-36	0.975895	NA	NA
IFNAR2	1.4766e-14	5.26703e-11	7.68954	1.0014e-13	8.81633e-10	7.44072	Ovary	1.32564e-32	1.50579e-28	11.8905	9.07212e-22	7.42099e-18	9.58696	Brain_Cerebellar_Hemisphere	2.22532e-39	6.62796e-35	13.1297	7.40844e-22	1.69905e-17	9.60784	NA	NA	NA	NA	NA	NA	1	1	1	0	3	-6.2191	0.301412	11.9986	0.160031	13.2888	0.514286	NA	NA	5e-10	0.7631	3.61502e-33	0.872857	2.68717e-40	0.607052	NA	NA	3.73604e-07	0.98805	4.2527e-29	0.999445	6.43945e-36	0.970171	NA	NA
IFNAR2	1.4766e-14	5.26703e-11	7.68954	1.0014e-13	8.81633e-10	7.44072	Ovary	1.32564e-32	1.50579e-28	11.8905	9.07212e-22	7.42099e-18	9.58696	Brain_Cerebellum	2.85797e-39	9.03662e-35	-13.1107	9.2321e-22	2.18256e-17	-9.58515	NA	NA	NA	NA	NA	NA	1	1	1	0	3	-6.2191	0.301412	11.9986	0.160031	-13.2673	-0.485714	NA	NA	5e-10	0.7631	3.61502e-33	0.872857	3.58264e-40	0.62717	NA	NA	3.73604e-07	0.98805	4.2527e-29	0.999445	1.16006e-35	0.974233	NA	NA
IFNAR2	1.4766e-14	5.26703e-11	7.68954	1.0014e-13	8.81633e-10	7.44072	Ovary	1.32564e-32	1.50579e-28	11.8905	9.07212e-22	7.42099e-18	9.58696	Brain_Cortex	4.30553e-36	1.16693e-31	-12.5437	8.78667e-19	1.77719e-14	-8.84956	NA	NA	NA	NA	NA	NA	1	1	1	0	3	-6.2191	0.301412	11.9986	0.160031	-12.7484	-0.831776	NA	NA	5e-10	0.7631	3.61502e-33	0.872857	3.18312e-37	0.405536	NA	NA	3.73604e-07	0.98805	4.2527e-29	0.999445	8.83792e-33	0.959338	NA	NA
IFNAR2	1.4766e-14	5.26703e-11	7.68954	1.0014e-13	8.81633e-10	7.44072	Ovary	1.32564e-32	1.50579e-28	11.8905	9.07212e-22	7.42099e-18	9.58696	Brain_Frontal_Cortex_BA9	3.30122e-39	5.2993e-35	-13.0998	9.07212e-22	1.60248e-17	-9.58696	NA	NA	NA	NA	NA	NA	1	1	1	0	3	-6.2191	0.301412	11.9986	0.160031	-13.256	-0.504762	NA	NA	5e-10	0.7631	3.61502e-33	0.872857	4.16652e-40	0.613726	NA	NA	3.73604e-07	0.98805	4.2527e-29	0.999445	5.2421e-36	0.974969	NA	NA
IFNAR2	1.4766e-14	5.26703e-11	7.68954	1.0014e-13	8.81633e-10	7.44072	Ovary	1.32564e-32	1.50579e-28	11.8905	9.07212e-22	7.42099e-18	9.58696	Brain_Hippocampus	2.22532e-39	4.6429e-35	-13.1297	7.40844e-22	1.1429e-17	-9.60784	NA	NA	NA	NA	NA	NA	1	1	1	0	3	-6.2191	0.301412	11.9986	0.160031	-13.2888	-0.514286	NA	NA	5e-10	0.7631	3.61502e-33	0.872857	2.68717e-40	0.607052	NA	NA	3.73604e-07	0.98805	4.2527e-29	0.999445	5.757e-36	0.977397	NA	NA
IFNAR2	1.4766e-14	5.26703e-11	7.68954	1.0014e-13	8.81633e-10	7.44072	Ovary	1.32564e-32	1.50579e-28	11.8905	9.07212e-22	7.42099e-18	9.58696	Brain_Hypothalamus	4.32084e-39	9.99584e-35	-13.0794	2.61387e-21	4.49403e-17	-9.47712	NA	NA	NA	NA	NA	NA	1	1	1	0	3	-6.2191	0.301412	11.9986	0.160031	-13.2574	-0.660377	NA	NA	5e-10	0.7631	3.61502e-33	0.872857	4.09036e-40	0.509012	NA	NA	3.73604e-07	0.98805	4.2527e-29	0.999445	9.71706e-36	0.966704	NA	NA
IFNAR2	1.4766e-14	5.26703e-11	7.68954	1.0014e-13	8.81633e-10	7.44072	Ovary	1.32564e-32	1.50579e-28	11.8905	9.07212e-22	7.42099e-18	9.58696	Brain_Nucleus_accumbens_basal_ganglia	4.32084e-39	1.0882e-34	-13.0794	2.61387e-21	4.90154e-17	-9.47712	NA	NA	NA	NA	NA	NA	1	1	1	0	3	-6.2191	0.301412	11.9986	0.160031	-13.2574	-0.660377	NA	NA	5e-10	0.7631	3.61502e-33	0.872857	4.09036e-40	0.509012	NA	NA	3.73604e-07	0.98805	4.2527e-29	0.999445	1.05568e-35	0.971207	NA	NA
IFNAR2	1.4766e-14	5.26703e-11	7.68954	1.0014e-13	8.81633e-10	7.44072	Ovary	1.32564e-32	1.50579e-28	11.8905	9.07212e-22	7.42099e-18	9.58696	Brain_Putamen_basal_ganglia	3.30122e-39	4.71987e-35	-13.0998	9.07212e-22	1.47386e-17	-9.58696	NA	NA	NA	NA	NA	NA	1	1	1	0	3	-6.2191	0.301412	11.9986	0.160031	-13.256	-0.504762	NA	NA	5e-10	0.7631	3.61502e-33	0.872857	4.16652e-40	0.613726	NA	NA	3.73604e-07	0.98805	4.2527e-29	0.999445	4.67066e-36	0.971497	NA	NA
IFNAR2	1.4766e-14	5.26703e-11	7.68954	1.0014e-13	8.81633e-10	7.44072	Ovary	1.32564e-32	1.50579e-28	11.8905	9.07212e-22	7.42099e-18	9.58696	Brain_Spinal_cord_cervical_c-1	2.22532e-39	3.16718e-35	13.1297	7.40844e-22	1.21284e-17	9.60784	NA	NA	NA	NA	NA	NA	1	1	1	0	3	-6.2191	0.301412	11.9986	0.160031	13.2888	0.514286	NA	NA	5e-10	0.7631	3.61502e-33	0.872857	2.68717e-40	0.607052	NA	NA	3.73604e-07	0.98805	4.2527e-29	0.999445	3.07909e-36	0.974819	NA	NA
IFNAR2	1.4766e-14	5.26703e-11	7.68954	1.0014e-13	8.81633e-10	7.44072	Ovary	1.32564e-32	1.50579e-28	11.8905	9.07212e-22	7.42099e-18	9.58696	Brain_Substantia_nigra	3.30122e-39	1.92386e-35	-13.0998	9.07212e-22	5.96492e-18	-9.58696	NA	NA	NA	NA	NA	NA	1	1	1	0	3	-6.2191	0.301412	11.9986	0.160031	-13.256	-0.504762	NA	NA	5e-10	0.7631	3.61502e-33	0.872857	4.16652e-40	0.613726	NA	NA	3.73604e-07	0.98805	4.2527e-29	0.999445	1.90879e-36	0.978829	NA	NA
IFNAR2	1.4766e-14	5.26703e-11	7.68954	1.0014e-13	8.81633e-10	7.44072	Ovary	1.32564e-32	1.50579e-28	11.8905	9.07212e-22	7.42099e-18	9.58696	Breast_Mammary_Tissue	2.22532e-39	2.99063e-35	-13.1297	7.40844e-22	9.67579e-18	-9.60784	NA	NA	NA	NA	NA	NA	1	1	1	0	3	-6.2191	0.301412	11.9986	0.160031	-13.2888	-0.514286	NA	NA	5e-10	0.7631	3.61502e-33	0.872857	2.68717e-40	0.607052	NA	NA	3.73604e-07	0.98805	4.2527e-29	0.999445	2.9062e-36	0.98037	NA	NA
IFNAR2	1.4766e-14	5.26703e-11	7.68954	1.0014e-13	8.81633e-10	7.44072	Ovary	1.32564e-32	1.50579e-28	11.8905	9.07212e-22	7.42099e-18	9.58696	Cells_Cultured_fibroblasts	2.22532e-39	4.16256e-35	-13.1297	7.40844e-22	9.83917e-18	-9.60784	NA	NA	NA	NA	NA	NA	1	1	1	0	3	-6.2191	0.301412	11.9986	0.160031	-13.2888	-0.514286	NA	NA	5e-10	0.7631	3.61502e-33	0.872857	2.68717e-40	0.607052	NA	NA	3.73604e-07	0.98805	4.2527e-29	0.999445	4.1143e-36	0.975777	NA	NA
IFNAR2	1.4766e-14	5.26703e-11	7.68954	1.0014e-13	8.81633e-10	7.44072	Ovary	1.32564e-32	1.50579e-28	11.8905	9.07212e-22	7.42099e-18	9.58696	Cells_EBV-transformed_lymphocytes	3.30122e-39	3.08703e-35	-13.0998	9.07212e-22	6.46903e-18	-9.58696	NA	NA	NA	NA	NA	NA	1	1	1	0	3	-6.2191	0.301412	11.9986	0.160031	-13.256	-0.504762	NA	NA	5e-10	0.7631	3.61502e-33	0.872857	4.16652e-40	0.613726	NA	NA	3.73604e-07	0.98805	4.2527e-29	0.999445	3.05479e-36	0.968765	NA	NA
IFNAR2	1.4766e-14	5.26703e-11	7.68954	1.0014e-13	8.81633e-10	7.44072	Ovary	1.32564e-32	1.50579e-28	11.8905	9.07212e-22	7.42099e-18	9.58696	Colon_Sigmoid	2.22532e-39	7.16374e-35	13.1297	7.40844e-22	1.79025e-17	9.60784	NA	NA	NA	NA	NA	NA	1	1	1	0	3	-6.2191	0.301412	11.9986	0.160031	13.2888	0.514286	NA	NA	5e-10	0.7631	3.61502e-33	0.872857	2.68717e-40	0.607052	NA	NA	3.73604e-07	0.98805	4.2527e-29	0.999445	8.86633e-36	0.979935	NA	NA
IFNAR2	1.4766e-14	5.26703e-11	7.68954	1.0014e-13	8.81633e-10	7.44072	Ovary	1.32564e-32	1.50579e-28	11.8905	9.07212e-22	7.42099e-18	9.58696	Colon_Transverse	4.32084e-39	1.3793e-34	-13.0794	2.61387e-21	6.27173e-17	-9.47712	NA	NA	NA	NA	NA	NA	1	1	1	0	3	-6.2191	0.301412	11.9986	0.160031	-13.2574	-0.660377	NA	NA	5e-10	0.7631	3.61502e-33	0.872857	4.09036e-40	0.509012	NA	NA	3.73604e-07	0.98805	4.2527e-29	0.999445	1.33931e-35	0.969535	NA	NA
IFNAR2	1.4766e-14	5.26703e-11	7.68954	1.0014e-13	8.81633e-10	7.44072	Ovary	1.32564e-32	1.50579e-28	11.8905	9.07212e-22	7.42099e-18	9.58696	Esophagus_Gastroesophageal_Junction	3.30122e-39	6.86085e-35	-13.0998	9.07212e-22	2.17078e-17	-9.58696	NA	NA	NA	NA	NA	NA	1	1	1	0	3	-6.2191	0.301412	11.9986	0.160031	-13.256	-0.504762	NA	NA	5e-10	0.7631	3.61502e-33	0.872857	4.16652e-40	0.613726	NA	NA	3.73604e-07	0.98805	4.2527e-29	0.999445	6.78246e-36	0.975521	NA	NA
IFNAR2	1.4766e-14	5.26703e-11	7.68954	1.0014e-13	8.81633e-10	7.44072	Ovary	1.32564e-32	1.50579e-28	11.8905	9.07212e-22	7.42099e-18	9.58696	Esophagus_Mucosa	4.32084e-39	6.22871e-35	13.0794	2.61387e-21	2.82978e-17	9.47712	NA	NA	NA	NA	NA	NA	1	1	1	0	3	-6.2191	0.301412	11.9986	0.160031	13.2574	0.660377	NA	NA	5e-10	0.7631	3.61502e-33	0.872857	4.09036e-40	0.509012	NA	NA	3.73604e-07	0.98805	4.2527e-29	0.999445	6.048e-36	0.976104	NA	NA
IFNAR2	1.4766e-14	5.26703e-11	7.68954	1.0014e-13	8.81633e-10	7.44072	Ovary	1.32564e-32	1.50579e-28	11.8905	9.07212e-22	7.42099e-18	9.58696	Esophagus_Muscularis	2.22532e-39	6.79669e-35	-13.1297	7.40844e-22	1.75565e-17	-9.60784	NA	NA	NA	NA	NA	NA	1	1	1	0	3	-6.2191	0.301412	11.9986	0.160031	-13.2888	-0.514286	NA	NA	5e-10	0.7631	3.61502e-33	0.872857	2.68717e-40	0.607052	NA	NA	3.73604e-07	0.98805	4.2527e-29	0.999445	6.59304e-36	0.978349	NA	NA
IFNAR2	1.4766e-14	5.26703e-11	7.68954	1.0014e-13	8.81633e-10	7.44072	Ovary	1.32564e-32	1.50579e-28	11.8905	9.07212e-22	7.42099e-18	9.58696	Heart_Atrial_Appendage	2.22532e-39	4.06764e-35	-13.1297	7.40844e-22	9.58379e-18	-9.60784	NA	NA	NA	NA	NA	NA	1	1	1	0	3	-6.2191	0.301412	11.9986	0.160031	-13.2888	-0.514286	NA	NA	5e-10	0.7631	3.61502e-33	0.872857	2.68717e-40	0.607052	NA	NA	3.73604e-07	0.98805	4.2527e-29	0.999445	4.02194e-36	0.976363	NA	NA
IFNAR2	1.4766e-14	5.26703e-11	7.68954	1.0014e-13	8.81633e-10	7.44072	Ovary	1.32564e-32	1.50579e-28	11.8905	9.07212e-22	7.42099e-18	9.58696	Heart_Left_Ventricle	2.85797e-39	4.88903e-35	-13.1107	9.2321e-22	1.5618e-17	-9.58515	NA	NA	NA	NA	NA	NA	1	1	1	0	3	-6.2191	0.301412	11.9986	0.160031	-13.2673	-0.485714	NA	NA	5e-10	0.7631	3.61502e-33	0.872857	3.58264e-40	0.62717	NA	NA	3.73604e-07	0.98805	4.2527e-29	0.999445	4.74441e-36	0.98075	NA	NA
IFNAR2	1.4766e-14	5.26703e-11	7.68954	1.0014e-13	8.81633e-10	7.44072	Ovary	1.32564e-32	1.50579e-28	11.8905	9.07212e-22	7.42099e-18	9.58696	Kidney_Cortex	4.32084e-39	3.93564e-35	-13.0794	2.61387e-21	1.75796e-17	-9.47712	NA	NA	NA	NA	NA	NA	1	1	1	0	3	-6.2191	0.301412	11.9986	0.160031	-13.2574	-0.660377	NA	NA	5e-10	0.7631	3.61502e-33	0.872857	4.09036e-40	0.509012	NA	NA	3.73604e-07	0.98805	4.2527e-29	0.999445	3.82878e-36	0.985302	NA	NA
IFNAR2	1.4766e-14	5.26703e-11	7.68954	1.0014e-13	8.81633e-10	7.44072	Ovary	1.32564e-32	1.50579e-28	11.8905	9.07212e-22	7.42099e-18	9.58696	Liver	4.32084e-39	2.9291e-35	-13.0794	2.61387e-21	1.33247e-17	-9.47712	NA	NA	NA	NA	NA	NA	1	1	1	0	3	-6.2191	0.301412	11.9986	0.160031	-13.2574	-0.660377	NA	NA	5e-10	0.7631	3.61502e-33	0.872857	4.09036e-40	0.509012	NA	NA	3.73604e-07	0.98805	4.2527e-29	0.999445	2.84825e-36	0.975097	NA	NA
IFNAR2	1.4766e-14	5.26703e-11	7.68954	1.0014e-13	8.81633e-10	7.44072	Ovary	1.32564e-32	1.50579e-28	11.8905	9.07212e-22	7.42099e-18	9.58696	Lung	3.30122e-39	2.99694e-35	13.0998	9.07212e-22	1.1393e-17	9.58696	NA	NA	NA	NA	NA	NA	1	1	1	0	3	-6.2191	0.301412	11.9986	0.160031	13.256	0.504762	NA	NA	5e-10	0.7631	3.61502e-33	0.872857	4.16652e-40	0.613726	NA	NA	3.73604e-07	0.98805	4.2527e-29	0.999445	2.96556e-36	0.979136	NA	NA
IFNAR2	1.4766e-14	5.26703e-11	7.68954	1.0014e-13	8.81633e-10	7.44072	Ovary	1.32564e-32	1.50579e-28	11.8905	9.07212e-22	7.42099e-18	9.58696	Minor_Salivary_Gland	4.09186e-40	1.17825e-35	-13.2573	2.06087e-21	1.40058e-17	-9.5019	NA	NA	NA	NA	NA	NA	1	1	1	0	3	-6.2191	0.301412	11.9986	0.160031	-13.4482	-0.708884	NA	NA	5e-10	0.7631	3.61502e-33	0.872857	3.15389e-41	0.478396	NA	NA	3.73604e-07	0.98805	4.2527e-29	0.999445	9.31975e-37	0.972943	NA	NA
IFNAR2	1.4766e-14	5.26703e-11	7.68954	1.0014e-13	8.81633e-10	7.44072	Ovary	1.32564e-32	1.50579e-28	11.8905	9.07212e-22	7.42099e-18	9.58696	Muscle_Skeletal	4.32084e-39	5.39954e-35	-13.0794	2.61387e-21	4.93499e-17	-9.47712	NA	NA	NA	NA	NA	NA	1	1	1	0	3	-6.2191	0.301412	11.9986	0.160031	-13.2574	-0.660377	NA	NA	5e-10	0.7631	3.61502e-33	0.872857	4.09036e-40	0.509012	NA	NA	3.73604e-07	0.98805	4.2527e-29	0.999445	5.23668e-36	0.969533	NA	NA
IFNAR2	1.4766e-14	5.26703e-11	7.68954	1.0014e-13	8.81633e-10	7.44072	Ovary	1.32564e-32	1.50579e-28	11.8905	9.07212e-22	7.42099e-18	9.58696	Nerve_Tibial	3.30122e-39	3.08923e-35	-13.0998	9.07212e-22	1.23032e-17	-9.58696	NA	NA	NA	NA	NA	NA	1	1	1	0	3	-6.2191	0.301412	11.9986	0.160031	-13.256	-0.504762	NA	NA	5e-10	0.7631	3.61502e-33	0.872857	4.16652e-40	0.613726	NA	NA	3.73604e-07	0.98805	4.2527e-29	0.999445	3.05489e-36	0.975503	NA	NA
IFNAR2	1.4766e-14	5.26703e-11	7.68954	1.0014e-13	8.81633e-10	7.44072	Ovary	1.32564e-32	1.50579e-28	11.8905	9.07212e-22	7.42099e-18	9.58696	Ovary	4.32084e-39	1.35169e-34	-13.0794	2.61387e-21	6.12143e-17	-9.47712	NA	NA	NA	NA	NA	NA	1	1	1	0	3	-6.2191	0.301412	11.9986	0.160031	-13.2574	-0.660377	NA	NA	5e-10	0.7631	3.61502e-33	0.872857	4.09036e-40	0.509012	NA	NA	3.73604e-07	0.98805	4.2527e-29	0.999445	1.31174e-35	0.969998	NA	NA
IFNAR2	1.4766e-14	5.26703e-11	7.68954	1.0014e-13	8.81633e-10	7.44072	Ovary	1.32564e-32	1.50579e-28	11.8905	9.07212e-22	7.42099e-18	9.58696	Pancreas	4.74944e-39	1.12044e-34	-13.0722	2.86344e-21	5.08376e-17	-9.4676	NA	NA	NA	NA	NA	NA	1	1	1	0	3	-6.2191	0.301412	11.9986	0.160031	-13.2509	-0.667626	NA	NA	5e-10	0.7631	3.61502e-33	0.872857	4.45986e-40	0.504372	NA	NA	3.73604e-07	0.98805	4.2527e-29	0.999445	1.08036e-35	0.982762	NA	NA
IFNAR2	1.4766e-14	5.26703e-11	7.68954	1.0014e-13	8.81633e-10	7.44072	Ovary	1.32564e-32	1.50579e-28	11.8905	9.07212e-22	7.42099e-18	9.58696	Pituitary	2.22532e-39	7.09093e-35	13.1297	7.40844e-22	1.82196e-17	9.60784	NA	NA	NA	NA	NA	NA	1	1	1	0	3	-6.2191	0.301412	11.9986	0.160031	13.2888	0.514286	NA	NA	5e-10	0.7631	3.61502e-33	0.872857	2.68717e-40	0.607052	NA	NA	3.73604e-07	0.98805	4.2527e-29	0.999445	6.89041e-36	0.974504	NA	NA
IFNAR2	1.4766e-14	5.26703e-11	7.68954	1.0014e-13	8.81633e-10	7.44072	Ovary	1.32564e-32	1.50579e-28	11.8905	9.07212e-22	7.42099e-18	9.58696	Prostate	2.22532e-39	6.94316e-35	13.1297	7.40844e-22	1.78188e-17	9.60784	NA	NA	NA	NA	NA	NA	1	1	1	0	3	-6.2191	0.301412	11.9986	0.160031	13.2888	0.514286	NA	NA	5e-10	0.7631	3.61502e-33	0.872857	2.68717e-40	0.607052	NA	NA	3.73604e-07	0.98805	4.2527e-29	0.999445	6.74909e-36	0.976586	NA	NA
IFNAR2	1.4766e-14	5.26703e-11	7.68954	1.0014e-13	8.81633e-10	7.44072	Ovary	1.32564e-32	1.50579e-28	11.8905	9.07212e-22	7.42099e-18	9.58696	Skin_Not_Sun_Exposed_Suprapubic	3.30122e-39	5.43744e-35	-13.0998	9.07212e-22	1.12508e-17	-9.58696	NA	NA	NA	NA	NA	NA	1	1	1	0	3	-6.2191	0.301412	11.9986	0.160031	-13.256	-0.504762	NA	NA	5e-10	0.7631	3.61502e-33	0.872857	4.16652e-40	0.613726	NA	NA	3.73604e-07	0.98805	4.2527e-29	0.999445	7.03079e-36	0.977326	NA	NA
IFNAR2	1.4766e-14	5.26703e-11	7.68954	1.0014e-13	8.81633e-10	7.44072	Ovary	1.32564e-32	1.50579e-28	11.8905	9.07212e-22	7.42099e-18	9.58696	Skin_Sun_Exposed_Lower_leg	4.32084e-39	4.77986e-35	-13.0794	2.61387e-21	3.2744e-17	-9.47712	NA	NA	NA	NA	NA	NA	1	1	1	0	3	-6.2191	0.301412	11.9986	0.160031	-13.2574	-0.660377	NA	NA	5e-10	0.7631	3.61502e-33	0.872857	4.09036e-40	0.509012	NA	NA	3.73604e-07	0.98805	4.2527e-29	0.999445	4.63806e-36	0.973186	NA	NA
IFNAR2	1.4766e-14	5.26703e-11	7.68954	1.0014e-13	8.81633e-10	7.44072	Ovary	1.32564e-32	1.50579e-28	11.8905	9.07212e-22	7.42099e-18	9.58696	Small_Intestine_Terminal_Ileum	4.30553e-36	1.2961e-31	-12.5437	8.78667e-19	1.97199e-14	-8.84956	NA	NA	NA	NA	NA	NA	1	1	1	0	3	-6.2191	0.301412	11.9986	0.160031	-12.7484	-0.831776	NA	NA	5e-10	0.7631	3.61502e-33	0.872857	3.18312e-37	0.405536	NA	NA	3.73604e-07	0.98805	4.2527e-29	0.999445	9.83742e-33	0.961728	NA	NA
IFNAR2	1.4766e-14	5.26703e-11	7.68954	1.0014e-13	8.81633e-10	7.44072	Ovary	1.32564e-32	1.50579e-28	11.8905	9.07212e-22	7.42099e-18	9.58696	Spleen	3.30122e-39	2.6568e-35	-13.0998	9.07212e-22	1.0452e-17	-9.58696	NA	NA	NA	NA	NA	NA	1	1	1	0	3	-6.2191	0.301412	11.9986	0.160031	-13.256	-0.504762	NA	NA	5e-10	0.7631	3.61502e-33	0.872857	4.16652e-40	0.613726	NA	NA	3.73604e-07	0.98805	4.2527e-29	0.999445	2.62657e-36	0.972513	NA	NA
IFNAR2	1.4766e-14	5.26703e-11	7.68954	1.0014e-13	8.81633e-10	7.44072	Ovary	1.32564e-32	1.50579e-28	11.8905	9.07212e-22	7.42099e-18	9.58696	Stomach	3.30122e-39	4.01997e-35	-13.0998	9.07212e-22	1.8122e-17	-9.58696	NA	NA	NA	NA	NA	NA	1	1	1	0	3	-6.2191	0.301412	11.9986	0.160031	-13.256	-0.504762	NA	NA	5e-10	0.7631	3.61502e-33	0.872857	4.16652e-40	0.613726	NA	NA	3.73604e-07	0.98805	4.2527e-29	0.999445	3.97708e-36	0.975442	NA	NA
IFNAR2	1.4766e-14	5.26703e-11	7.68954	1.0014e-13	8.81633e-10	7.44072	Ovary	1.32564e-32	1.50579e-28	11.8905	9.07212e-22	7.42099e-18	9.58696	Testis	3.30122e-39	1.7712e-34	-13.0998	9.07212e-22	3.65334e-17	-9.58696	NA	NA	NA	NA	NA	NA	1	1	1	0	3	-6.2191	0.301412	11.9986	0.160031	-13.256	-0.504762	NA	NA	5e-10	0.7631	3.61502e-33	0.872857	4.16652e-40	0.613726	NA	NA	3.73604e-07	0.98805	4.2527e-29	0.999445	2.28908e-35	0.969793	NA	NA
IFNAR2	1.4766e-14	5.26703e-11	7.68954	1.0014e-13	8.81633e-10	7.44072	Ovary	1.32564e-32	1.50579e-28	11.8905	9.07212e-22	7.42099e-18	9.58696	Thyroid	3.92703e-39	5.10133e-35	-13.0866	5.73656e-21	5.12447e-17	-9.39473	NA	NA	NA	NA	NA	NA	1	1	1	0	3	-6.2191	0.301412	11.9986	0.160031	-13.2724	-0.682397	NA	NA	5e-10	0.7631	3.61502e-33	0.872857	3.3448e-40	0.494988	NA	NA	3.73604e-07	0.98805	4.2527e-29	0.999445	4.95602e-36	0.972826	NA	NA
IFNAR2	1.4766e-14	5.26703e-11	7.68954	1.0014e-13	8.81633e-10	7.44072	Ovary	1.32564e-32	1.50579e-28	11.8905	9.07212e-22	7.42099e-18	9.58696	Uterus	4.32084e-39	6.4521e-35	-13.0794	2.61387e-21	2.92283e-17	-9.47712	NA	NA	NA	NA	NA	NA	1	1	1	0	3	-6.2191	0.301412	11.9986	0.160031	-13.2574	-0.660377	NA	NA	5e-10	0.7631	3.61502e-33	0.872857	4.09036e-40	0.509012	NA	NA	3.73604e-07	0.98805	4.2527e-29	0.999445	6.26745e-36	0.971934	NA	NA
IFNAR2	1.4766e-14	5.26703e-11	7.68954	1.0014e-13	8.81633e-10	7.44072	Ovary	1.32564e-32	1.50579e-28	11.8905	9.07212e-22	7.42099e-18	9.58696	Vagina	3.30122e-39	9.25463e-35	-13.0998	9.07212e-22	1.89417e-17	-9.58696	NA	NA	NA	NA	NA	NA	1	1	1	0	3	-6.2191	0.301412	11.9986	0.160031	-13.256	-0.504762	NA	NA	5e-10	0.7631	3.61502e-33	0.872857	4.16652e-40	0.613726	NA	NA	3.73604e-07	0.98805	4.2527e-29	0.999445	1.05942e-35	0.975182	NA	NA
IFNAR2	1.4766e-14	5.26703e-11	7.68954	1.0014e-13	8.81633e-10	7.44072	Ovary	1.32564e-32	1.50579e-28	11.8905	9.07212e-22	7.42099e-18	9.58696	Whole_Blood	3.30122e-39	2.04905e-35	-13.0998	9.07212e-22	6.41853e-18	-9.58696	NA	NA	NA	NA	NA	NA	1	1	1	0	3	-6.2191	0.301412	11.9986	0.160031	-13.256	-0.504762	NA	NA	5e-10	0.7631	3.61502e-33	0.872857	4.16652e-40	0.613726	NA	NA	3.73604e-07	0.98805	4.2527e-29	0.999445	2.02566e-36	0.969235	NA	NA
IFNAR2	1.4766e-14	5.26703e-11	7.68954	1.0014e-13	8.81633e-10	7.44072	Ovary	1.32564e-32	1.50579e-28	11.8905	9.07212e-22	7.42099e-18	9.58696	smultixcan	2.02304e-39	8.64862e-35	-13.1098	6.99283e-22	2.33467e-17	-9.59392	NA	NA	NA	NA	NA	NA	1	1	1	0	3	-6.2191	0.301412	11.9986	0.160031	-13.2669	-0.507937	NA	NA	5e-10	0.7631	3.61502e-33	0.872857	2.49455e-40	0.610764	NA	NA	3.73604e-07	0.98805	4.2527e-29	0.999445	1.06487e-35	0.974815	NA	NA
IFNAR2	1.4766e-14	5.26703e-11	7.68954	1.0014e-13	8.81633e-10	7.44072	Prostate	3.30122e-39	3.95024e-35	-13.0998	9.07212e-22	7.83105e-18	-9.58696	Adipose_Subcutaneous	3.30122e-39	2.42284e-35	-13.0998	9.07212e-22	7.72431e-18	-9.58696	NA	NA	NA	NA	NA	NA	1	1	1	0	3	-6.2191	0.301412	-13.256	-0.504762	-13.256	-0.504762	NA	NA	5e-10	0.7631	4.16652e-40	0.613726	4.16652e-40	0.613726	NA	NA	3.73604e-07	0.98805	5.16898e-36	0.976197	2.39658e-36	0.970652	NA	NA
IFNAR2	1.4766e-14	5.26703e-11	7.68954	1.0014e-13	8.81633e-10	7.44072	Prostate	3.30122e-39	3.95024e-35	-13.0998	9.07212e-22	7.83105e-18	-9.58696	Adipose_Visceral_Omentum	2.22532e-39	3.52062e-35	-13.1297	7.40844e-22	9.10719e-18	-9.60784	NA	NA	NA	NA	NA	NA	1	1	1	0	3	-6.2191	0.301412	-13.256	-0.504762	-13.2888	-0.514286	NA	NA	5e-10	0.7631	4.16652e-40	0.613726	2.68717e-40	0.607052	NA	NA	3.73604e-07	0.98805	5.16898e-36	0.976197	3.41422e-36	0.972687	NA	NA
IFNAR2	1.4766e-14	5.26703e-11	7.68954	1.0014e-13	8.81633e-10	7.44072	Prostate	3.30122e-39	3.95024e-35	-13.0998	9.07212e-22	7.83105e-18	-9.58696	Adrenal_Gland	4.32084e-39	6.1101e-35	13.0794	2.61387e-21	2.77071e-17	9.47712	NA	NA	NA	NA	NA	NA	1	1	1	0	3	-6.2191	0.301412	-13.256	-0.504762	13.2574	0.660377	NA	NA	5e-10	0.7631	4.16652e-40	0.613726	4.09036e-40	0.509012	NA	NA	3.73604e-07	0.98805	5.16898e-36	0.976197	5.92857e-36	0.974268	NA	NA
IFNAR2	1.4766e-14	5.26703e-11	7.68954	1.0014e-13	8.81633e-10	7.44072	Prostate	3.30122e-39	3.95024e-35	-13.0998	9.07212e-22	7.83105e-18	-9.58696	Artery_Aorta	3.30122e-39	2.71435e-35	-13.0998	9.07212e-22	1.0716e-17	-9.58696	NA	NA	NA	NA	NA	NA	1	1	1	0	3	-6.2191	0.301412	-13.256	-0.504762	-13.256	-0.504762	NA	NA	5e-10	0.7631	4.16652e-40	0.613726	4.16652e-40	0.613726	NA	NA	3.73604e-07	0.98805	5.16898e-36	0.976197	2.68649e-36	0.975516	NA	NA
IFNAR2	1.4766e-14	5.26703e-11	7.68954	1.0014e-13	8.81633e-10	7.44072	Prostate	3.30122e-39	3.95024e-35	-13.0998	9.07212e-22	7.83105e-18	-9.58696	Artery_Coronary	3.30122e-39	6.73447e-35	-13.0998	9.07212e-22	2.03786e-17	-9.58696	NA	NA	NA	NA	NA	NA	1	1	1	0	3	-6.2191	0.301412	-13.256	-0.504762	-13.256	-0.504762	NA	NA	5e-10	0.7631	4.16652e-40	0.613726	4.16652e-40	0.613726	NA	NA	3.73604e-07	0.98805	5.16898e-36	0.976197	6.66872e-36	0.971333	NA	NA
IFNAR2	1.4766e-14	5.26703e-11	7.68954	1.0014e-13	8.81633e-10	7.44072	Prostate	3.30122e-39	3.95024e-35	-13.0998	9.07212e-22	7.83105e-18	-9.58696	Artery_Tibial	2.22532e-39	4.59954e-35	-13.1297	7.40844e-22	1.096e-17	-9.60784	NA	NA	NA	NA	NA	NA	1	1	1	0	3	-6.2191	0.301412	-13.256	-0.504762	-13.2888	-0.514286	NA	NA	5e-10	0.7631	4.16652e-40	0.613726	2.68717e-40	0.607052	NA	NA	3.73604e-07	0.98805	5.16898e-36	0.976197	4.54067e-36	0.980263	NA	NA
IFNAR2	1.4766e-14	5.26703e-11	7.68954	1.0014e-13	8.81633e-10	7.44072	Prostate	3.30122e-39	3.95024e-35	-13.0998	9.07212e-22	7.83105e-18	-9.58696	Brain_Amygdala	3.30122e-39	3.99635e-35	13.0998	9.07212e-22	1.24333e-17	9.58696	NA	NA	NA	NA	NA	NA	1	1	1	0	3	-6.2191	0.301412	-13.256	-0.504762	13.256	0.504762	NA	NA	5e-10	0.7631	4.16652e-40	0.613726	4.16652e-40	0.613726	NA	NA	3.73604e-07	0.98805	5.16898e-36	0.976197	3.9559e-36	0.982222	NA	NA
IFNAR2	1.4766e-14	5.26703e-11	7.68954	1.0014e-13	8.81633e-10	7.44072	Prostate	3.30122e-39	3.95024e-35	-13.0998	9.07212e-22	7.83105e-18	-9.58696	Brain_Anterior_cingulate_cortex_BA24	3.30122e-39	4.78058e-35	-13.0998	9.07212e-22	1.49282e-17	-9.58696	NA	NA	NA	NA	NA	NA	1	1	1	0	3	-6.2191	0.301412	-13.256	-0.504762	-13.256	-0.504762	NA	NA	5e-10	0.7631	4.16652e-40	0.613726	4.16652e-40	0.613726	NA	NA	3.73604e-07	0.98805	5.16898e-36	0.976197	4.73295e-36	0.973645	NA	NA
IFNAR2	1.4766e-14	5.26703e-11	7.68954	1.0014e-13	8.81633e-10	7.44072	Prostate	3.30122e-39	3.95024e-35	-13.0998	9.07212e-22	7.83105e-18	-9.58696	Brain_Caudate_basal_ganglia	2.22532e-39	4.07717e-35	-13.1297	7.40844e-22	8.33093e-18	-9.60784	NA	NA	NA	NA	NA	NA	1	1	1	0	3	-6.2191	0.301412	-13.256	-0.504762	-13.2888	-0.514286	NA	NA	5e-10	0.7631	4.16652e-40	0.613726	2.68717e-40	0.607052	NA	NA	3.73604e-07	0.98805	5.16898e-36	0.976197	5.27668e-36	0.975895	NA	NA
IFNAR2	1.4766e-14	5.26703e-11	7.68954	1.0014e-13	8.81633e-10	7.44072	Prostate	3.30122e-39	3.95024e-35	-13.0998	9.07212e-22	7.83105e-18	-9.58696	Brain_Cerebellar_Hemisphere	2.22532e-39	6.62796e-35	13.1297	7.40844e-22	1.69905e-17	9.60784	NA	NA	NA	NA	NA	NA	1	1	1	0	3	-6.2191	0.301412	-13.256	-0.504762	13.2888	0.514286	NA	NA	5e-10	0.7631	4.16652e-40	0.613726	2.68717e-40	0.607052	NA	NA	3.73604e-07	0.98805	5.16898e-36	0.976197	6.43945e-36	0.970171	NA	NA
IFNAR2	1.4766e-14	5.26703e-11	7.68954	1.0014e-13	8.81633e-10	7.44072	Prostate	3.30122e-39	3.95024e-35	-13.0998	9.07212e-22	7.83105e-18	-9.58696	Brain_Cerebellum	2.85797e-39	9.03662e-35	-13.1107	9.2321e-22	2.18256e-17	-9.58515	NA	NA	NA	NA	NA	NA	1	1	1	0	3	-6.2191	0.301412	-13.256	-0.504762	-13.2673	-0.485714	NA	NA	5e-10	0.7631	4.16652e-40	0.613726	3.58264e-40	0.62717	NA	NA	3.73604e-07	0.98805	5.16898e-36	0.976197	1.16006e-35	0.974233	NA	NA
IFNAR2	1.4766e-14	5.26703e-11	7.68954	1.0014e-13	8.81633e-10	7.44072	Prostate	3.30122e-39	3.95024e-35	-13.0998	9.07212e-22	7.83105e-18	-9.58696	Brain_Cortex	4.30553e-36	1.16693e-31	-12.5437	8.78667e-19	1.77719e-14	-8.84956	NA	NA	NA	NA	NA	NA	1	1	1	0	3	-6.2191	0.301412	-13.256	-0.504762	-12.7484	-0.831776	NA	NA	5e-10	0.7631	4.16652e-40	0.613726	3.18312e-37	0.405536	NA	NA	3.73604e-07	0.98805	5.16898e-36	0.976197	8.83792e-33	0.959338	NA	NA
IFNAR2	1.4766e-14	5.26703e-11	7.68954	1.0014e-13	8.81633e-10	7.44072	Prostate	3.30122e-39	3.95024e-35	-13.0998	9.07212e-22	7.83105e-18	-9.58696	Brain_Frontal_Cortex_BA9	3.30122e-39	5.2993e-35	-13.0998	9.07212e-22	1.60248e-17	-9.58696	NA	NA	NA	NA	NA	NA	1	1	1	0	3	-6.2191	0.301412	-13.256	-0.504762	-13.256	-0.504762	NA	NA	5e-10	0.7631	4.16652e-40	0.613726	4.16652e-40	0.613726	NA	NA	3.73604e-07	0.98805	5.16898e-36	0.976197	5.2421e-36	0.974969	NA	NA
IFNAR2	1.4766e-14	5.26703e-11	7.68954	1.0014e-13	8.81633e-10	7.44072	Prostate	3.30122e-39	3.95024e-35	-13.0998	9.07212e-22	7.83105e-18	-9.58696	Brain_Hippocampus	2.22532e-39	4.6429e-35	-13.1297	7.40844e-22	1.1429e-17	-9.60784	NA	NA	NA	NA	NA	NA	1	1	1	0	3	-6.2191	0.301412	-13.256	-0.504762	-13.2888	-0.514286	NA	NA	5e-10	0.7631	4.16652e-40	0.613726	2.68717e-40	0.607052	NA	NA	3.73604e-07	0.98805	5.16898e-36	0.976197	5.757e-36	0.977397	NA	NA
IFNAR2	1.4766e-14	5.26703e-11	7.68954	1.0014e-13	8.81633e-10	7.44072	Prostate	3.30122e-39	3.95024e-35	-13.0998	9.07212e-22	7.83105e-18	-9.58696	Brain_Hypothalamus	4.32084e-39	9.99584e-35	-13.0794	2.61387e-21	4.49403e-17	-9.47712	NA	NA	NA	NA	NA	NA	1	1	1	0	3	-6.2191	0.301412	-13.256	-0.504762	-13.2574	-0.660377	NA	NA	5e-10	0.7631	4.16652e-40	0.613726	4.09036e-40	0.509012	NA	NA	3.73604e-07	0.98805	5.16898e-36	0.976197	9.71706e-36	0.966704	NA	NA
IFNAR2	1.4766e-14	5.26703e-11	7.68954	1.0014e-13	8.81633e-10	7.44072	Prostate	3.30122e-39	3.95024e-35	-13.0998	9.07212e-22	7.83105e-18	-9.58696	Brain_Nucleus_accumbens_basal_ganglia	4.32084e-39	1.0882e-34	-13.0794	2.61387e-21	4.90154e-17	-9.47712	NA	NA	NA	NA	NA	NA	1	1	1	0	3	-6.2191	0.301412	-13.256	-0.504762	-13.2574	-0.660377	NA	NA	5e-10	0.7631	4.16652e-40	0.613726	4.09036e-40	0.509012	NA	NA	3.73604e-07	0.98805	5.16898e-36	0.976197	1.05568e-35	0.971207	NA	NA
IFNAR2	1.4766e-14	5.26703e-11	7.68954	1.0014e-13	8.81633e-10	7.44072	Prostate	3.30122e-39	3.95024e-35	-13.0998	9.07212e-22	7.83105e-18	-9.58696	Brain_Putamen_basal_ganglia	3.30122e-39	4.71987e-35	-13.0998	9.07212e-22	1.47386e-17	-9.58696	NA	NA	NA	NA	NA	NA	1	1	1	0	3	-6.2191	0.301412	-13.256	-0.504762	-13.256	-0.504762	NA	NA	5e-10	0.7631	4.16652e-40	0.613726	4.16652e-40	0.613726	NA	NA	3.73604e-07	0.98805	5.16898e-36	0.976197	4.67066e-36	0.971497	NA	NA
IFNAR2	1.4766e-14	5.26703e-11	7.68954	1.0014e-13	8.81633e-10	7.44072	Prostate	3.30122e-39	3.95024e-35	-13.0998	9.07212e-22	7.83105e-18	-9.58696	Brain_Spinal_cord_cervical_c-1	2.22532e-39	3.16718e-35	13.1297	7.40844e-22	1.21284e-17	9.60784	NA	NA	NA	NA	NA	NA	1	1	1	0	3	-6.2191	0.301412	-13.256	-0.504762	13.2888	0.514286	NA	NA	5e-10	0.7631	4.16652e-40	0.613726	2.68717e-40	0.607052	NA	NA	3.73604e-07	0.98805	5.16898e-36	0.976197	3.07909e-36	0.974819	NA	NA
IFNAR2	1.4766e-14	5.26703e-11	7.68954	1.0014e-13	8.81633e-10	7.44072	Prostate	3.30122e-39	3.95024e-35	-13.0998	9.07212e-22	7.83105e-18	-9.58696	Brain_Substantia_nigra	3.30122e-39	1.92386e-35	-13.0998	9.07212e-22	5.96492e-18	-9.58696	NA	NA	NA	NA	NA	NA	1	1	1	0	3	-6.2191	0.301412	-13.256	-0.504762	-13.256	-0.504762	NA	NA	5e-10	0.7631	4.16652e-40	0.613726	4.16652e-40	0.613726	NA	NA	3.73604e-07	0.98805	5.16898e-36	0.976197	1.90879e-36	0.978829	NA	NA
IFNAR2	1.4766e-14	5.26703e-11	7.68954	1.0014e-13	8.81633e-10	7.44072	Prostate	3.30122e-39	3.95024e-35	-13.0998	9.07212e-22	7.83105e-18	-9.58696	Breast_Mammary_Tissue	2.22532e-39	2.99063e-35	-13.1297	7.40844e-22	9.67579e-18	-9.60784	NA	NA	NA	NA	NA	NA	1	1	1	0	3	-6.2191	0.301412	-13.256	-0.504762	-13.2888	-0.514286	NA	NA	5e-10	0.7631	4.16652e-40	0.613726	2.68717e-40	0.607052	NA	NA	3.73604e-07	0.98805	5.16898e-36	0.976197	2.9062e-36	0.98037	NA	NA
IFNAR2	1.4766e-14	5.26703e-11	7.68954	1.0014e-13	8.81633e-10	7.44072	Prostate	3.30122e-39	3.95024e-35	-13.0998	9.07212e-22	7.83105e-18	-9.58696	Cells_Cultured_fibroblasts	2.22532e-39	4.16256e-35	-13.1297	7.40844e-22	9.83917e-18	-9.60784	NA	NA	NA	NA	NA	NA	1	1	1	0	3	-6.2191	0.301412	-13.256	-0.504762	-13.2888	-0.514286	NA	NA	5e-10	0.7631	4.16652e-40	0.613726	2.68717e-40	0.607052	NA	NA	3.73604e-07	0.98805	5.16898e-36	0.976197	4.1143e-36	0.975777	NA	NA
IFNAR2	1.4766e-14	5.26703e-11	7.68954	1.0014e-13	8.81633e-10	7.44072	Prostate	3.30122e-39	3.95024e-35	-13.0998	9.07212e-22	7.83105e-18	-9.58696	Cells_EBV-transformed_lymphocytes	3.30122e-39	3.08703e-35	-13.0998	9.07212e-22	6.46903e-18	-9.58696	NA	NA	NA	NA	NA	NA	1	1	1	0	3	-6.2191	0.301412	-13.256	-0.504762	-13.256	-0.504762	NA	NA	5e-10	0.7631	4.16652e-40	0.613726	4.16652e-40	0.613726	NA	NA	3.73604e-07	0.98805	5.16898e-36	0.976197	3.05479e-36	0.968765	NA	NA
IFNAR2	1.4766e-14	5.26703e-11	7.68954	1.0014e-13	8.81633e-10	7.44072	Prostate	3.30122e-39	3.95024e-35	-13.0998	9.07212e-22	7.83105e-18	-9.58696	Colon_Sigmoid	2.22532e-39	7.16374e-35	13.1297	7.40844e-22	1.79025e-17	9.60784	NA	NA	NA	NA	NA	NA	1	1	1	0	3	-6.2191	0.301412	-13.256	-0.504762	13.2888	0.514286	NA	NA	5e-10	0.7631	4.16652e-40	0.613726	2.68717e-40	0.607052	NA	NA	3.73604e-07	0.98805	5.16898e-36	0.976197	8.86633e-36	0.979935	NA	NA
IFNAR2	1.4766e-14	5.26703e-11	7.68954	1.0014e-13	8.81633e-10	7.44072	Prostate	3.30122e-39	3.95024e-35	-13.0998	9.07212e-22	7.83105e-18	-9.58696	Colon_Transverse	4.32084e-39	1.3793e-34	-13.0794	2.61387e-21	6.27173e-17	-9.47712	NA	NA	NA	NA	NA	NA	1	1	1	0	3	-6.2191	0.301412	-13.256	-0.504762	-13.2574	-0.660377	NA	NA	5e-10	0.7631	4.16652e-40	0.613726	4.09036e-40	0.509012	NA	NA	3.73604e-07	0.98805	5.16898e-36	0.976197	1.33931e-35	0.969535	NA	NA
IFNAR2	1.4766e-14	5.26703e-11	7.68954	1.0014e-13	8.81633e-10	7.44072	Prostate	3.30122e-39	3.95024e-35	-13.0998	9.07212e-22	7.83105e-18	-9.58696	Esophagus_Gastroesophageal_Junction	3.30122e-39	6.86085e-35	-13.0998	9.07212e-22	2.17078e-17	-9.58696	NA	NA	NA	NA	NA	NA	1	1	1	0	3	-6.2191	0.301412	-13.256	-0.504762	-13.256	-0.504762	NA	NA	5e-10	0.7631	4.16652e-40	0.613726	4.16652e-40	0.613726	NA	NA	3.73604e-07	0.98805	5.16898e-36	0.976197	6.78246e-36	0.975521	NA	NA
IFNAR2	1.4766e-14	5.26703e-11	7.68954	1.0014e-13	8.81633e-10	7.44072	Prostate	3.30122e-39	3.95024e-35	-13.0998	9.07212e-22	7.83105e-18	-9.58696	Esophagus_Mucosa	4.32084e-39	6.22871e-35	13.0794	2.61387e-21	2.82978e-17	9.47712	NA	NA	NA	NA	NA	NA	1	1	1	0	3	-6.2191	0.301412	-13.256	-0.504762	13.2574	0.660377	NA	NA	5e-10	0.7631	4.16652e-40	0.613726	4.09036e-40	0.509012	NA	NA	3.73604e-07	0.98805	5.16898e-36	0.976197	6.048e-36	0.976104	NA	NA
IFNAR2	1.4766e-14	5.26703e-11	7.68954	1.0014e-13	8.81633e-10	7.44072	Prostate	3.30122e-39	3.95024e-35	-13.0998	9.07212e-22	7.83105e-18	-9.58696	Esophagus_Muscularis	2.22532e-39	6.79669e-35	-13.1297	7.40844e-22	1.75565e-17	-9.60784	NA	NA	NA	NA	NA	NA	1	1	1	0	3	-6.2191	0.301412	-13.256	-0.504762	-13.2888	-0.514286	NA	NA	5e-10	0.7631	4.16652e-40	0.613726	2.68717e-40	0.607052	NA	NA	3.73604e-07	0.98805	5.16898e-36	0.976197	6.59304e-36	0.978349	NA	NA
IFNAR2	1.4766e-14	5.26703e-11	7.68954	1.0014e-13	8.81633e-10	7.44072	Prostate	3.30122e-39	3.95024e-35	-13.0998	9.07212e-22	7.83105e-18	-9.58696	Heart_Atrial_Appendage	2.22532e-39	4.06764e-35	-13.1297	7.40844e-22	9.58379e-18	-9.60784	NA	NA	NA	NA	NA	NA	1	1	1	0	3	-6.2191	0.301412	-13.256	-0.504762	-13.2888	-0.514286	NA	NA	5e-10	0.7631	4.16652e-40	0.613726	2.68717e-40	0.607052	NA	NA	3.73604e-07	0.98805	5.16898e-36	0.976197	4.02194e-36	0.976363	NA	NA
IFNAR2	1.4766e-14	5.26703e-11	7.68954	1.0014e-13	8.81633e-10	7.44072	Prostate	3.30122e-39	3.95024e-35	-13.0998	9.07212e-22	7.83105e-18	-9.58696	Heart_Left_Ventricle	2.85797e-39	4.88903e-35	-13.1107	9.2321e-22	1.5618e-17	-9.58515	NA	NA	NA	NA	NA	NA	1	1	1	0	3	-6.2191	0.301412	-13.256	-0.504762	-13.2673	-0.485714	NA	NA	5e-10	0.7631	4.16652e-40	0.613726	3.58264e-40	0.62717	NA	NA	3.73604e-07	0.98805	5.16898e-36	0.976197	4.74441e-36	0.98075	NA	NA
IFNAR2	1.4766e-14	5.26703e-11	7.68954	1.0014e-13	8.81633e-10	7.44072	Prostate	3.30122e-39	3.95024e-35	-13.0998	9.07212e-22	7.83105e-18	-9.58696	Kidney_Cortex	4.32084e-39	3.93564e-35	-13.0794	2.61387e-21	1.75796e-17	-9.47712	NA	NA	NA	NA	NA	NA	1	1	1	0	3	-6.2191	0.301412	-13.256	-0.504762	-13.2574	-0.660377	NA	NA	5e-10	0.7631	4.16652e-40	0.613726	4.09036e-40	0.509012	NA	NA	3.73604e-07	0.98805	5.16898e-36	0.976197	3.82878e-36	0.985302	NA	NA
IFNAR2	1.4766e-14	5.26703e-11	7.68954	1.0014e-13	8.81633e-10	7.44072	Prostate	3.30122e-39	3.95024e-35	-13.0998	9.07212e-22	7.83105e-18	-9.58696	Liver	4.32084e-39	2.9291e-35	-13.0794	2.61387e-21	1.33247e-17	-9.47712	NA	NA	NA	NA	NA	NA	1	1	1	0	3	-6.2191	0.301412	-13.256	-0.504762	-13.2574	-0.660377	NA	NA	5e-10	0.7631	4.16652e-40	0.613726	4.09036e-40	0.509012	NA	NA	3.73604e-07	0.98805	5.16898e-36	0.976197	2.84825e-36	0.975097	NA	NA
IFNAR2	1.4766e-14	5.26703e-11	7.68954	1.0014e-13	8.81633e-10	7.44072	Prostate	3.30122e-39	3.95024e-35	-13.0998	9.07212e-22	7.83105e-18	-9.58696	Lung	3.30122e-39	2.99694e-35	13.0998	9.07212e-22	1.1393e-17	9.58696	NA	NA	NA	NA	NA	NA	1	1	1	0	3	-6.2191	0.301412	-13.256	-0.504762	13.256	0.504762	NA	NA	5e-10	0.7631	4.16652e-40	0.613726	4.16652e-40	0.613726	NA	NA	3.73604e-07	0.98805	5.16898e-36	0.976197	2.96556e-36	0.979136	NA	NA
IFNAR2	1.4766e-14	5.26703e-11	7.68954	1.0014e-13	8.81633e-10	7.44072	Prostate	3.30122e-39	3.95024e-35	-13.0998	9.07212e-22	7.83105e-18	-9.58696	Minor_Salivary_Gland	4.09186e-40	1.17825e-35	-13.2573	2.06087e-21	1.40058e-17	-9.5019	NA	NA	NA	NA	NA	NA	1	1	1	0	3	-6.2191	0.301412	-13.256	-0.504762	-13.4482	-0.708884	NA	NA	5e-10	0.7631	4.16652e-40	0.613726	3.15389e-41	0.478396	NA	NA	3.73604e-07	0.98805	5.16898e-36	0.976197	9.31975e-37	0.972943	NA	NA
IFNAR2	1.4766e-14	5.26703e-11	7.68954	1.0014e-13	8.81633e-10	7.44072	Prostate	3.30122e-39	3.95024e-35	-13.0998	9.07212e-22	7.83105e-18	-9.58696	Muscle_Skeletal	4.32084e-39	5.39954e-35	-13.0794	2.61387e-21	4.93499e-17	-9.47712	NA	NA	NA	NA	NA	NA	1	1	1	0	3	-6.2191	0.301412	-13.256	-0.504762	-13.2574	-0.660377	NA	NA	5e-10	0.7631	4.16652e-40	0.613726	4.09036e-40	0.509012	NA	NA	3.73604e-07	0.98805	5.16898e-36	0.976197	5.23668e-36	0.969533	NA	NA
IFNAR2	1.4766e-14	5.26703e-11	7.68954	1.0014e-13	8.81633e-10	7.44072	Prostate	3.30122e-39	3.95024e-35	-13.0998	9.07212e-22	7.83105e-18	-9.58696	Nerve_Tibial	3.30122e-39	3.08923e-35	-13.0998	9.07212e-22	1.23032e-17	-9.58696	NA	NA	NA	NA	NA	NA	1	1	1	0	3	-6.2191	0.301412	-13.256	-0.504762	-13.256	-0.504762	NA	NA	5e-10	0.7631	4.16652e-40	0.613726	4.16652e-40	0.613726	NA	NA	3.73604e-07	0.98805	5.16898e-36	0.976197	3.05489e-36	0.975503	NA	NA
IFNAR2	1.4766e-14	5.26703e-11	7.68954	1.0014e-13	8.81633e-10	7.44072	Prostate	3.30122e-39	3.95024e-35	-13.0998	9.07212e-22	7.83105e-18	-9.58696	Ovary	4.32084e-39	1.35169e-34	-13.0794	2.61387e-21	6.12143e-17	-9.47712	NA	NA	NA	NA	NA	NA	1	1	1	0	3	-6.2191	0.301412	-13.256	-0.504762	-13.2574	-0.660377	NA	NA	5e-10	0.7631	4.16652e-40	0.613726	4.09036e-40	0.509012	NA	NA	3.73604e-07	0.98805	5.16898e-36	0.976197	1.31174e-35	0.969998	NA	NA
IFNAR2	1.4766e-14	5.26703e-11	7.68954	1.0014e-13	8.81633e-10	7.44072	Prostate	3.30122e-39	3.95024e-35	-13.0998	9.07212e-22	7.83105e-18	-9.58696	Pancreas	4.74944e-39	1.12044e-34	-13.0722	2.86344e-21	5.08376e-17	-9.4676	NA	NA	NA	NA	NA	NA	1	1	1	0	3	-6.2191	0.301412	-13.256	-0.504762	-13.2509	-0.667626	NA	NA	5e-10	0.7631	4.16652e-40	0.613726	4.45986e-40	0.504372	NA	NA	3.73604e-07	0.98805	5.16898e-36	0.976197	1.08036e-35	0.982762	NA	NA
IFNAR2	1.4766e-14	5.26703e-11	7.68954	1.0014e-13	8.81633e-10	7.44072	Prostate	3.30122e-39	3.95024e-35	-13.0998	9.07212e-22	7.83105e-18	-9.58696	Pituitary	2.22532e-39	7.09093e-35	13.1297	7.40844e-22	1.82196e-17	9.60784	NA	NA	NA	NA	NA	NA	1	1	1	0	3	-6.2191	0.301412	-13.256	-0.504762	13.2888	0.514286	NA	NA	5e-10	0.7631	4.16652e-40	0.613726	2.68717e-40	0.607052	NA	NA	3.73604e-07	0.98805	5.16898e-36	0.976197	6.89041e-36	0.974504	NA	NA
IFNAR2	1.4766e-14	5.26703e-11	7.68954	1.0014e-13	8.81633e-10	7.44072	Prostate	3.30122e-39	3.95024e-35	-13.0998	9.07212e-22	7.83105e-18	-9.58696	Prostate	2.22532e-39	6.94316e-35	13.1297	7.40844e-22	1.78188e-17	9.60784	NA	NA	NA	NA	NA	NA	1	1	1	0	3	-6.2191	0.301412	-13.256	-0.504762	13.2888	0.514286	NA	NA	5e-10	0.7631	4.16652e-40	0.613726	2.68717e-40	0.607052	NA	NA	3.73604e-07	0.98805	5.16898e-36	0.976197	6.74909e-36	0.976586	NA	NA
IFNAR2	1.4766e-14	5.26703e-11	7.68954	1.0014e-13	8.81633e-10	7.44072	Prostate	3.30122e-39	3.95024e-35	-13.0998	9.07212e-22	7.83105e-18	-9.58696	Skin_Not_Sun_Exposed_Suprapubic	3.30122e-39	5.43744e-35	-13.0998	9.07212e-22	1.12508e-17	-9.58696	NA	NA	NA	NA	NA	NA	1	1	1	0	3	-6.2191	0.301412	-13.256	-0.504762	-13.256	-0.504762	NA	NA	5e-10	0.7631	4.16652e-40	0.613726	4.16652e-40	0.613726	NA	NA	3.73604e-07	0.98805	5.16898e-36	0.976197	7.03079e-36	0.977326	NA	NA
IFNAR2	1.4766e-14	5.26703e-11	7.68954	1.0014e-13	8.81633e-10	7.44072	Prostate	3.30122e-39	3.95024e-35	-13.0998	9.07212e-22	7.83105e-18	-9.58696	Skin_Sun_Exposed_Lower_leg	4.32084e-39	4.77986e-35	-13.0794	2.61387e-21	3.2744e-17	-9.47712	NA	NA	NA	NA	NA	NA	1	1	1	0	3	-6.2191	0.301412	-13.256	-0.504762	-13.2574	-0.660377	NA	NA	5e-10	0.7631	4.16652e-40	0.613726	4.09036e-40	0.509012	NA	NA	3.73604e-07	0.98805	5.16898e-36	0.976197	4.63806e-36	0.973186	NA	NA
IFNAR2	1.4766e-14	5.26703e-11	7.68954	1.0014e-13	8.81633e-10	7.44072	Prostate	3.30122e-39	3.95024e-35	-13.0998	9.07212e-22	7.83105e-18	-9.58696	Small_Intestine_Terminal_Ileum	4.30553e-36	1.2961e-31	-12.5437	8.78667e-19	1.97199e-14	-8.84956	NA	NA	NA	NA	NA	NA	1	1	1	0	3	-6.2191	0.301412	-13.256	-0.504762	-12.7484	-0.831776	NA	NA	5e-10	0.7631	4.16652e-40	0.613726	3.18312e-37	0.405536	NA	NA	3.73604e-07	0.98805	5.16898e-36	0.976197	9.83742e-33	0.961728	NA	NA
IFNAR2	1.4766e-14	5.26703e-11	7.68954	1.0014e-13	8.81633e-10	7.44072	Prostate	3.30122e-39	3.95024e-35	-13.0998	9.07212e-22	7.83105e-18	-9.58696	Spleen	3.30122e-39	2.6568e-35	-13.0998	9.07212e-22	1.0452e-17	-9.58696	NA	NA	NA	NA	NA	NA	1	1	1	0	3	-6.2191	0.301412	-13.256	-0.504762	-13.256	-0.504762	NA	NA	5e-10	0.7631	4.16652e-40	0.613726	4.16652e-40	0.613726	NA	NA	3.73604e-07	0.98805	5.16898e-36	0.976197	2.62657e-36	0.972513	NA	NA
IFNAR2	1.4766e-14	5.26703e-11	7.68954	1.0014e-13	8.81633e-10	7.44072	Prostate	3.30122e-39	3.95024e-35	-13.0998	9.07212e-22	7.83105e-18	-9.58696	Stomach	3.30122e-39	4.01997e-35	-13.0998	9.07212e-22	1.8122e-17	-9.58696	NA	NA	NA	NA	NA	NA	1	1	1	0	3	-6.2191	0.301412	-13.256	-0.504762	-13.256	-0.504762	NA	NA	5e-10	0.7631	4.16652e-40	0.613726	4.16652e-40	0.613726	NA	NA	3.73604e-07	0.98805	5.16898e-36	0.976197	3.97708e-36	0.975442	NA	NA
IFNAR2	1.4766e-14	5.26703e-11	7.68954	1.0014e-13	8.81633e-10	7.44072	Prostate	3.30122e-39	3.95024e-35	-13.0998	9.07212e-22	7.83105e-18	-9.58696	Testis	3.30122e-39	1.7712e-34	-13.0998	9.07212e-22	3.65334e-17	-9.58696	NA	NA	NA	NA	NA	NA	1	1	1	0	3	-6.2191	0.301412	-13.256	-0.504762	-13.256	-0.504762	NA	NA	5e-10	0.7631	4.16652e-40	0.613726	4.16652e-40	0.613726	NA	NA	3.73604e-07	0.98805	5.16898e-36	0.976197	2.28908e-35	0.969793	NA	NA
IFNAR2	1.4766e-14	5.26703e-11	7.68954	1.0014e-13	8.81633e-10	7.44072	Prostate	3.30122e-39	3.95024e-35	-13.0998	9.07212e-22	7.83105e-18	-9.58696	Thyroid	3.92703e-39	5.10133e-35	-13.0866	5.73656e-21	5.12447e-17	-9.39473	NA	NA	NA	NA	NA	NA	1	1	1	0	3	-6.2191	0.301412	-13.256	-0.504762	-13.2724	-0.682397	NA	NA	5e-10	0.7631	4.16652e-40	0.613726	3.3448e-40	0.494988	NA	NA	3.73604e-07	0.98805	5.16898e-36	0.976197	4.95602e-36	0.972826	NA	NA
IFNAR2	1.4766e-14	5.26703e-11	7.68954	1.0014e-13	8.81633e-10	7.44072	Prostate	3.30122e-39	3.95024e-35	-13.0998	9.07212e-22	7.83105e-18	-9.58696	Uterus	4.32084e-39	6.4521e-35	-13.0794	2.61387e-21	2.92283e-17	-9.47712	NA	NA	NA	NA	NA	NA	1	1	1	0	3	-6.2191	0.301412	-13.256	-0.504762	-13.2574	-0.660377	NA	NA	5e-10	0.7631	4.16652e-40	0.613726	4.09036e-40	0.509012	NA	NA	3.73604e-07	0.98805	5.16898e-36	0.976197	6.26745e-36	0.971934	NA	NA
IFNAR2	1.4766e-14	5.26703e-11	7.68954	1.0014e-13	8.81633e-10	7.44072	Prostate	3.30122e-39	3.95024e-35	-13.0998	9.07212e-22	7.83105e-18	-9.58696	Vagina	3.30122e-39	9.25463e-35	-13.0998	9.07212e-22	1.89417e-17	-9.58696	NA	NA	NA	NA	NA	NA	1	1	1	0	3	-6.2191	0.301412	-13.256	-0.504762	-13.256	-0.504762	NA	NA	5e-10	0.7631	4.16652e-40	0.613726	4.16652e-40	0.613726	NA	NA	3.73604e-07	0.98805	5.16898e-36	0.976197	1.05942e-35	0.975182	NA	NA
IFNAR2	1.4766e-14	5.26703e-11	7.68954	1.0014e-13	8.81633e-10	7.44072	Prostate	3.30122e-39	3.95024e-35	-13.0998	9.07212e-22	7.83105e-18	-9.58696	Whole_Blood	3.30122e-39	2.04905e-35	-13.0998	9.07212e-22	6.41853e-18	-9.58696	NA	NA	NA	NA	NA	NA	1	1	1	0	3	-6.2191	0.301412	-13.256	-0.504762	-13.256	-0.504762	NA	NA	5e-10	0.7631	4.16652e-40	0.613726	4.16652e-40	0.613726	NA	NA	3.73604e-07	0.98805	5.16898e-36	0.976197	2.02566e-36	0.969235	NA	NA
IFNAR2	1.4766e-14	5.26703e-11	7.68954	1.0014e-13	8.81633e-10	7.44072	Prostate	3.30122e-39	3.95024e-35	-13.0998	9.07212e-22	7.83105e-18	-9.58696	smultixcan	2.02304e-39	8.64862e-35	-13.1098	6.99283e-22	2.33467e-17	-9.59392	NA	NA	NA	NA	NA	NA	1	1	1	0	3	-6.2191	0.301412	-13.256	-0.504762	-13.2669	-0.507937	NA	NA	5e-10	0.7631	4.16652e-40	0.613726	2.49455e-40	0.610764	NA	NA	3.73604e-07	0.98805	5.16898e-36	0.976197	1.06487e-35	0.974815	NA	NA
IFNAR2	1.4766e-14	5.26703e-11	7.68954	1.0014e-13	8.81633e-10	7.44072	Skin_Sun_Exposed_Lower_leg	6.36937e-23	4.1678e-19	-9.85737	8.71516e-13	4.39941e-09	-7.14941	Adipose_Subcutaneous	3.30122e-39	2.42284e-35	-13.0998	9.07212e-22	7.72431e-18	-9.58696	NA	NA	NA	NA	NA	NA	1	1	1	0	3	-6.2191	0.301412	-9.98933	-0.647741	-13.256	-0.504762	NA	NA	5e-10	0.7631	1.69726e-23	0.517152	4.16652e-40	0.613726	NA	NA	3.73604e-07	0.98805	1.1409e-19	0.967098	2.39658e-36	0.970652	NA	NA
IFNAR2	1.4766e-14	5.26703e-11	7.68954	1.0014e-13	8.81633e-10	7.44072	Skin_Sun_Exposed_Lower_leg	6.36937e-23	4.1678e-19	-9.85737	8.71516e-13	4.39941e-09	-7.14941	Adipose_Visceral_Omentum	2.22532e-39	3.52062e-35	-13.1297	7.40844e-22	9.10719e-18	-9.60784	NA	NA	NA	NA	NA	NA	1	1	1	0	3	-6.2191	0.301412	-9.98933	-0.647741	-13.2888	-0.514286	NA	NA	5e-10	0.7631	1.69726e-23	0.517152	2.68717e-40	0.607052	NA	NA	3.73604e-07	0.98805	1.1409e-19	0.967098	3.41422e-36	0.972687	NA	NA
IFNAR2	1.4766e-14	5.26703e-11	7.68954	1.0014e-13	8.81633e-10	7.44072	Skin_Sun_Exposed_Lower_leg	6.36937e-23	4.1678e-19	-9.85737	8.71516e-13	4.39941e-09	-7.14941	Adrenal_Gland	4.32084e-39	6.1101e-35	13.0794	2.61387e-21	2.77071e-17	9.47712	NA	NA	NA	NA	NA	NA	1	1	1	0	3	-6.2191	0.301412	-9.98933	-0.647741	13.2574	0.660377	NA	NA	5e-10	0.7631	1.69726e-23	0.517152	4.09036e-40	0.509012	NA	NA	3.73604e-07	0.98805	1.1409e-19	0.967098	5.92857e-36	0.974268	NA	NA
IFNAR2	1.4766e-14	5.26703e-11	7.68954	1.0014e-13	8.81633e-10	7.44072	Skin_Sun_Exposed_Lower_leg	6.36937e-23	4.1678e-19	-9.85737	8.71516e-13	4.39941e-09	-7.14941	Artery_Aorta	3.30122e-39	2.71435e-35	-13.0998	9.07212e-22	1.0716e-17	-9.58696	NA	NA	NA	NA	NA	NA	1	1	1	0	3	-6.2191	0.301412	-9.98933	-0.647741	-13.256	-0.504762	NA	NA	5e-10	0.7631	1.69726e-23	0.517152	4.16652e-40	0.613726	NA	NA	3.73604e-07	0.98805	1.1409e-19	0.967098	2.68649e-36	0.975516	NA	NA
IFNAR2	1.4766e-14	5.26703e-11	7.68954	1.0014e-13	8.81633e-10	7.44072	Skin_Sun_Exposed_Lower_leg	6.36937e-23	4.1678e-19	-9.85737	8.71516e-13	4.39941e-09	-7.14941	Artery_Coronary	3.30122e-39	6.73447e-35	-13.0998	9.07212e-22	2.03786e-17	-9.58696	NA	NA	NA	NA	NA	NA	1	1	1	0	3	-6.2191	0.301412	-9.98933	-0.647741	-13.256	-0.504762	NA	NA	5e-10	0.7631	1.69726e-23	0.517152	4.16652e-40	0.613726	NA	NA	3.73604e-07	0.98805	1.1409e-19	0.967098	6.66872e-36	0.971333	NA	NA
IFNAR2	1.4766e-14	5.26703e-11	7.68954	1.0014e-13	8.81633e-10	7.44072	Skin_Sun_Exposed_Lower_leg	6.36937e-23	4.1678e-19	-9.85737	8.71516e-13	4.39941e-09	-7.14941	Artery_Tibial	2.22532e-39	4.59954e-35	-13.1297	7.40844e-22	1.096e-17	-9.60784	NA	NA	NA	NA	NA	NA	1	1	1	0	3	-6.2191	0.301412	-9.98933	-0.647741	-13.2888	-0.514286	NA	NA	5e-10	0.7631	1.69726e-23	0.517152	2.68717e-40	0.607052	NA	NA	3.73604e-07	0.98805	1.1409e-19	0.967098	4.54067e-36	0.980263	NA	NA
IFNAR2	1.4766e-14	5.26703e-11	7.68954	1.0014e-13	8.81633e-10	7.44072	Skin_Sun_Exposed_Lower_leg	6.36937e-23	4.1678e-19	-9.85737	8.71516e-13	4.39941e-09	-7.14941	Brain_Amygdala	3.30122e-39	3.99635e-35	13.0998	9.07212e-22	1.24333e-17	9.58696	NA	NA	NA	NA	NA	NA	1	1	1	0	3	-6.2191	0.301412	-9.98933	-0.647741	13.256	0.504762	NA	NA	5e-10	0.7631	1.69726e-23	0.517152	4.16652e-40	0.613726	NA	NA	3.73604e-07	0.98805	1.1409e-19	0.967098	3.9559e-36	0.982222	NA	NA
IFNAR2	1.4766e-14	5.26703e-11	7.68954	1.0014e-13	8.81633e-10	7.44072	Skin_Sun_Exposed_Lower_leg	6.36937e-23	4.1678e-19	-9.85737	8.71516e-13	4.39941e-09	-7.14941	Brain_Anterior_cingulate_cortex_BA24	3.30122e-39	4.78058e-35	-13.0998	9.07212e-22	1.49282e-17	-9.58696	NA	NA	NA	NA	NA	NA	1	1	1	0	3	-6.2191	0.301412	-9.98933	-0.647741	-13.256	-0.504762	NA	NA	5e-10	0.7631	1.69726e-23	0.517152	4.16652e-40	0.613726	NA	NA	3.73604e-07	0.98805	1.1409e-19	0.967098	4.73295e-36	0.973645	NA	NA
IFNAR2	1.4766e-14	5.26703e-11	7.68954	1.0014e-13	8.81633e-10	7.44072	Skin_Sun_Exposed_Lower_leg	6.36937e-23	4.1678e-19	-9.85737	8.71516e-13	4.39941e-09	-7.14941	Brain_Caudate_basal_ganglia	2.22532e-39	4.07717e-35	-13.1297	7.40844e-22	8.33093e-18	-9.60784	NA	NA	NA	NA	NA	NA	1	1	1	0	3	-6.2191	0.301412	-9.98933	-0.647741	-13.2888	-0.514286	NA	NA	5e-10	0.7631	1.69726e-23	0.517152	2.68717e-40	0.607052	NA	NA	3.73604e-07	0.98805	1.1409e-19	0.967098	5.27668e-36	0.975895	NA	NA
IFNAR2	1.4766e-14	5.26703e-11	7.68954	1.0014e-13	8.81633e-10	7.44072	Skin_Sun_Exposed_Lower_leg	6.36937e-23	4.1678e-19	-9.85737	8.71516e-13	4.39941e-09	-7.14941	Brain_Cerebellar_Hemisphere	2.22532e-39	6.62796e-35	13.1297	7.40844e-22	1.69905e-17	9.60784	NA	NA	NA	NA	NA	NA	1	1	1	0	3	-6.2191	0.301412	-9.98933	-0.647741	13.2888	0.514286	NA	NA	5e-10	0.7631	1.69726e-23	0.517152	2.68717e-40	0.607052	NA	NA	3.73604e-07	0.98805	1.1409e-19	0.967098	6.43945e-36	0.970171	NA	NA
IFNAR2	1.4766e-14	5.26703e-11	7.68954	1.0014e-13	8.81633e-10	7.44072	Skin_Sun_Exposed_Lower_leg	6.36937e-23	4.1678e-19	-9.85737	8.71516e-13	4.39941e-09	-7.14941	Brain_Cerebellum	2.85797e-39	9.03662e-35	-13.1107	9.2321e-22	2.18256e-17	-9.58515	NA	NA	NA	NA	NA	NA	1	1	1	0	3	-6.2191	0.301412	-9.98933	-0.647741	-13.2673	-0.485714	NA	NA	5e-10	0.7631	1.69726e-23	0.517152	3.58264e-40	0.62717	NA	NA	3.73604e-07	0.98805	1.1409e-19	0.967098	1.16006e-35	0.974233	NA	NA
IFNAR2	1.4766e-14	5.26703e-11	7.68954	1.0014e-13	8.81633e-10	7.44072	Skin_Sun_Exposed_Lower_leg	6.36937e-23	4.1678e-19	-9.85737	8.71516e-13	4.39941e-09	-7.14941	Brain_Cortex	4.30553e-36	1.16693e-31	-12.5437	8.78667e-19	1.77719e-14	-8.84956	NA	NA	NA	NA	NA	NA	1	1	1	0	3	-6.2191	0.301412	-9.98933	-0.647741	-12.7484	-0.831776	NA	NA	5e-10	0.7631	1.69726e-23	0.517152	3.18312e-37	0.405536	NA	NA	3.73604e-07	0.98805	1.1409e-19	0.967098	8.83792e-33	0.959338	NA	NA
IFNAR2	1.4766e-14	5.26703e-11	7.68954	1.0014e-13	8.81633e-10	7.44072	Skin_Sun_Exposed_Lower_leg	6.36937e-23	4.1678e-19	-9.85737	8.71516e-13	4.39941e-09	-7.14941	Brain_Frontal_Cortex_BA9	3.30122e-39	5.2993e-35	-13.0998	9.07212e-22	1.60248e-17	-9.58696	NA	NA	NA	NA	NA	NA	1	1	1	0	3	-6.2191	0.301412	-9.98933	-0.647741	-13.256	-0.504762	NA	NA	5e-10	0.7631	1.69726e-23	0.517152	4.16652e-40	0.613726	NA	NA	3.73604e-07	0.98805	1.1409e-19	0.967098	5.2421e-36	0.974969	NA	NA
IFNAR2	1.4766e-14	5.26703e-11	7.68954	1.0014e-13	8.81633e-10	7.44072	Skin_Sun_Exposed_Lower_leg	6.36937e-23	4.1678e-19	-9.85737	8.71516e-13	4.39941e-09	-7.14941	Brain_Hippocampus	2.22532e-39	4.6429e-35	-13.1297	7.40844e-22	1.1429e-17	-9.60784	NA	NA	NA	NA	NA	NA	1	1	1	0	3	-6.2191	0.301412	-9.98933	-0.647741	-13.2888	-0.514286	NA	NA	5e-10	0.7631	1.69726e-23	0.517152	2.68717e-40	0.607052	NA	NA	3.73604e-07	0.98805	1.1409e-19	0.967098	5.757e-36	0.977397	NA	NA
IFNAR2	1.4766e-14	5.26703e-11	7.68954	1.0014e-13	8.81633e-10	7.44072	Skin_Sun_Exposed_Lower_leg	6.36937e-23	4.1678e-19	-9.85737	8.71516e-13	4.39941e-09	-7.14941	Brain_Hypothalamus	4.32084e-39	9.99584e-35	-13.0794	2.61387e-21	4.49403e-17	-9.47712	NA	NA	NA	NA	NA	NA	1	1	1	0	3	-6.2191	0.301412	-9.98933	-0.647741	-13.2574	-0.660377	NA	NA	5e-10	0.7631	1.69726e-23	0.517152	4.09036e-40	0.509012	NA	NA	3.73604e-07	0.98805	1.1409e-19	0.967098	9.71706e-36	0.966704	NA	NA
IFNAR2	1.4766e-14	5.26703e-11	7.68954	1.0014e-13	8.81633e-10	7.44072	Skin_Sun_Exposed_Lower_leg	6.36937e-23	4.1678e-19	-9.85737	8.71516e-13	4.39941e-09	-7.14941	Brain_Nucleus_accumbens_basal_ganglia	4.32084e-39	1.0882e-34	-13.0794	2.61387e-21	4.90154e-17	-9.47712	NA	NA	NA	NA	NA	NA	1	1	1	0	3	-6.2191	0.301412	-9.98933	-0.647741	-13.2574	-0.660377	NA	NA	5e-10	0.7631	1.69726e-23	0.517152	4.09036e-40	0.509012	NA	NA	3.73604e-07	0.98805	1.1409e-19	0.967098	1.05568e-35	0.971207	NA	NA
IFNAR2	1.4766e-14	5.26703e-11	7.68954	1.0014e-13	8.81633e-10	7.44072	Skin_Sun_Exposed_Lower_leg	6.36937e-23	4.1678e-19	-9.85737	8.71516e-13	4.39941e-09	-7.14941	Brain_Putamen_basal_ganglia	3.30122e-39	4.71987e-35	-13.0998	9.07212e-22	1.47386e-17	-9.58696	NA	NA	NA	NA	NA	NA	1	1	1	0	3	-6.2191	0.301412	-9.98933	-0.647741	-13.256	-0.504762	NA	NA	5e-10	0.7631	1.69726e-23	0.517152	4.16652e-40	0.613726	NA	NA	3.73604e-07	0.98805	1.1409e-19	0.967098	4.67066e-36	0.971497	NA	NA
IFNAR2	1.4766e-14	5.26703e-11	7.68954	1.0014e-13	8.81633e-10	7.44072	Skin_Sun_Exposed_Lower_leg	6.36937e-23	4.1678e-19	-9.85737	8.71516e-13	4.39941e-09	-7.14941	Brain_Spinal_cord_cervical_c-1	2.22532e-39	3.16718e-35	13.1297	7.40844e-22	1.21284e-17	9.60784	NA	NA	NA	NA	NA	NA	1	1	1	0	3	-6.2191	0.301412	-9.98933	-0.647741	13.2888	0.514286	NA	NA	5e-10	0.7631	1.69726e-23	0.517152	2.68717e-40	0.607052	NA	NA	3.73604e-07	0.98805	1.1409e-19	0.967098	3.07909e-36	0.974819	NA	NA
IFNAR2	1.4766e-14	5.26703e-11	7.68954	1.0014e-13	8.81633e-10	7.44072	Skin_Sun_Exposed_Lower_leg	6.36937e-23	4.1678e-19	-9.85737	8.71516e-13	4.39941e-09	-7.14941	Brain_Substantia_nigra	3.30122e-39	1.92386e-35	-13.0998	9.07212e-22	5.96492e-18	-9.58696	NA	NA	NA	NA	NA	NA	1	1	1	0	3	-6.2191	0.301412	-9.98933	-0.647741	-13.256	-0.504762	NA	NA	5e-10	0.7631	1.69726e-23	0.517152	4.16652e-40	0.613726	NA	NA	3.73604e-07	0.98805	1.1409e-19	0.967098	1.90879e-36	0.978829	NA	NA
IFNAR2	1.4766e-14	5.26703e-11	7.68954	1.0014e-13	8.81633e-10	7.44072	Skin_Sun_Exposed_Lower_leg	6.36937e-23	4.1678e-19	-9.85737	8.71516e-13	4.39941e-09	-7.14941	Breast_Mammary_Tissue	2.22532e-39	2.99063e-35	-13.1297	7.40844e-22	9.67579e-18	-9.60784	NA	NA	NA	NA	NA	NA	1	1	1	0	3	-6.2191	0.301412	-9.98933	-0.647741	-13.2888	-0.514286	NA	NA	5e-10	0.7631	1.69726e-23	0.517152	2.68717e-40	0.607052	NA	NA	3.73604e-07	0.98805	1.1409e-19	0.967098	2.9062e-36	0.98037	NA	NA
IFNAR2	1.4766e-14	5.26703e-11	7.68954	1.0014e-13	8.81633e-10	7.44072	Skin_Sun_Exposed_Lower_leg	6.36937e-23	4.1678e-19	-9.85737	8.71516e-13	4.39941e-09	-7.14941	Cells_Cultured_fibroblasts	2.22532e-39	4.16256e-35	-13.1297	7.40844e-22	9.83917e-18	-9.60784	NA	NA	NA	NA	NA	NA	1	1	1	0	3	-6.2191	0.301412	-9.98933	-0.647741	-13.2888	-0.514286	NA	NA	5e-10	0.7631	1.69726e-23	0.517152	2.68717e-40	0.607052	NA	NA	3.73604e-07	0.98805	1.1409e-19	0.967098	4.1143e-36	0.975777	NA	NA
IFNAR2	1.4766e-14	5.26703e-11	7.68954	1.0014e-13	8.81633e-10	7.44072	Skin_Sun_Exposed_Lower_leg	6.36937e-23	4.1678e-19	-9.85737	8.71516e-13	4.39941e-09	-7.14941	Cells_EBV-transformed_lymphocytes	3.30122e-39	3.08703e-35	-13.0998	9.07212e-22	6.46903e-18	-9.58696	NA	NA	NA	NA	NA	NA	1	1	1	0	3	-6.2191	0.301412	-9.98933	-0.647741	-13.256	-0.504762	NA	NA	5e-10	0.7631	1.69726e-23	0.517152	4.16652e-40	0.613726	NA	NA	3.73604e-07	0.98805	1.1409e-19	0.967098	3.05479e-36	0.968765	NA	NA
IFNAR2	1.4766e-14	5.26703e-11	7.68954	1.0014e-13	8.81633e-10	7.44072	Skin_Sun_Exposed_Lower_leg	6.36937e-23	4.1678e-19	-9.85737	8.71516e-13	4.39941e-09	-7.14941	Colon_Sigmoid	2.22532e-39	7.16374e-35	13.1297	7.40844e-22	1.79025e-17	9.60784	NA	NA	NA	NA	NA	NA	1	1	1	0	3	-6.2191	0.301412	-9.98933	-0.647741	13.2888	0.514286	NA	NA	5e-10	0.7631	1.69726e-23	0.517152	2.68717e-40	0.607052	NA	NA	3.73604e-07	0.98805	1.1409e-19	0.967098	8.86633e-36	0.979935	NA	NA
IFNAR2	1.4766e-14	5.26703e-11	7.68954	1.0014e-13	8.81633e-10	7.44072	Skin_Sun_Exposed_Lower_leg	6.36937e-23	4.1678e-19	-9.85737	8.71516e-13	4.39941e-09	-7.14941	Colon_Transverse	4.32084e-39	1.3793e-34	-13.0794	2.61387e-21	6.27173e-17	-9.47712	NA	NA	NA	NA	NA	NA	1	1	1	0	3	-6.2191	0.301412	-9.98933	-0.647741	-13.2574	-0.660377	NA	NA	5e-10	0.7631	1.69726e-23	0.517152	4.09036e-40	0.509012	NA	NA	3.73604e-07	0.98805	1.1409e-19	0.967098	1.33931e-35	0.969535	NA	NA
IFNAR2	1.4766e-14	5.26703e-11	7.68954	1.0014e-13	8.81633e-10	7.44072	Skin_Sun_Exposed_Lower_leg	6.36937e-23	4.1678e-19	-9.85737	8.71516e-13	4.39941e-09	-7.14941	Esophagus_Gastroesophageal_Junction	3.30122e-39	6.86085e-35	-13.0998	9.07212e-22	2.17078e-17	-9.58696	NA	NA	NA	NA	NA	NA	1	1	1	0	3	-6.2191	0.301412	-9.98933	-0.647741	-13.256	-0.504762	NA	NA	5e-10	0.7631	1.69726e-23	0.517152	4.16652e-40	0.613726	NA	NA	3.73604e-07	0.98805	1.1409e-19	0.967098	6.78246e-36	0.975521	NA	NA
IFNAR2	1.4766e-14	5.26703e-11	7.68954	1.0014e-13	8.81633e-10	7.44072	Skin_Sun_Exposed_Lower_leg	6.36937e-23	4.1678e-19	-9.85737	8.71516e-13	4.39941e-09	-7.14941	Esophagus_Mucosa	4.32084e-39	6.22871e-35	13.0794	2.61387e-21	2.82978e-17	9.47712	NA	NA	NA	NA	NA	NA	1	1	1	0	3	-6.2191	0.301412	-9.98933	-0.647741	13.2574	0.660377	NA	NA	5e-10	0.7631	1.69726e-23	0.517152	4.09036e-40	0.509012	NA	NA	3.73604e-07	0.98805	1.1409e-19	0.967098	6.048e-36	0.976104	NA	NA
IFNAR2	1.4766e-14	5.26703e-11	7.68954	1.0014e-13	8.81633e-10	7.44072	Skin_Sun_Exposed_Lower_leg	6.36937e-23	4.1678e-19	-9.85737	8.71516e-13	4.39941e-09	-7.14941	Esophagus_Muscularis	2.22532e-39	6.79669e-35	-13.1297	7.40844e-22	1.75565e-17	-9.60784	NA	NA	NA	NA	NA	NA	1	1	1	0	3	-6.2191	0.301412	-9.98933	-0.647741	-13.2888	-0.514286	NA	NA	5e-10	0.7631	1.69726e-23	0.517152	2.68717e-40	0.607052	NA	NA	3.73604e-07	0.98805	1.1409e-19	0.967098	6.59304e-36	0.978349	NA	NA
IFNAR2	1.4766e-14	5.26703e-11	7.68954	1.0014e-13	8.81633e-10	7.44072	Skin_Sun_Exposed_Lower_leg	6.36937e-23	4.1678e-19	-9.85737	8.71516e-13	4.39941e-09	-7.14941	Heart_Atrial_Appendage	2.22532e-39	4.06764e-35	-13.1297	7.40844e-22	9.58379e-18	-9.60784	NA	NA	NA	NA	NA	NA	1	1	1	0	3	-6.2191	0.301412	-9.98933	-0.647741	-13.2888	-0.514286	NA	NA	5e-10	0.7631	1.69726e-23	0.517152	2.68717e-40	0.607052	NA	NA	3.73604e-07	0.98805	1.1409e-19	0.967098	4.02194e-36	0.976363	NA	NA
IFNAR2	1.4766e-14	5.26703e-11	7.68954	1.0014e-13	8.81633e-10	7.44072	Skin_Sun_Exposed_Lower_leg	6.36937e-23	4.1678e-19	-9.85737	8.71516e-13	4.39941e-09	-7.14941	Heart_Left_Ventricle	2.85797e-39	4.88903e-35	-13.1107	9.2321e-22	1.5618e-17	-9.58515	NA	NA	NA	NA	NA	NA	1	1	1	0	3	-6.2191	0.301412	-9.98933	-0.647741	-13.2673	-0.485714	NA	NA	5e-10	0.7631	1.69726e-23	0.517152	3.58264e-40	0.62717	NA	NA	3.73604e-07	0.98805	1.1409e-19	0.967098	4.74441e-36	0.98075	NA	NA
IFNAR2	1.4766e-14	5.26703e-11	7.68954	1.0014e-13	8.81633e-10	7.44072	Skin_Sun_Exposed_Lower_leg	6.36937e-23	4.1678e-19	-9.85737	8.71516e-13	4.39941e-09	-7.14941	Kidney_Cortex	4.32084e-39	3.93564e-35	-13.0794	2.61387e-21	1.75796e-17	-9.47712	NA	NA	NA	NA	NA	NA	1	1	1	0	3	-6.2191	0.301412	-9.98933	-0.647741	-13.2574	-0.660377	NA	NA	5e-10	0.7631	1.69726e-23	0.517152	4.09036e-40	0.509012	NA	NA	3.73604e-07	0.98805	1.1409e-19	0.967098	3.82878e-36	0.985302	NA	NA
IFNAR2	1.4766e-14	5.26703e-11	7.68954	1.0014e-13	8.81633e-10	7.44072	Skin_Sun_Exposed_Lower_leg	6.36937e-23	4.1678e-19	-9.85737	8.71516e-13	4.39941e-09	-7.14941	Liver	4.32084e-39	2.9291e-35	-13.0794	2.61387e-21	1.33247e-17	-9.47712	NA	NA	NA	NA	NA	NA	1	1	1	0	3	-6.2191	0.301412	-9.98933	-0.647741	-13.2574	-0.660377	NA	NA	5e-10	0.7631	1.69726e-23	0.517152	4.09036e-40	0.509012	NA	NA	3.73604e-07	0.98805	1.1409e-19	0.967098	2.84825e-36	0.975097	NA	NA
IFNAR2	1.4766e-14	5.26703e-11	7.68954	1.0014e-13	8.81633e-10	7.44072	Skin_Sun_Exposed_Lower_leg	6.36937e-23	4.1678e-19	-9.85737	8.71516e-13	4.39941e-09	-7.14941	Lung	3.30122e-39	2.99694e-35	13.0998	9.07212e-22	1.1393e-17	9.58696	NA	NA	NA	NA	NA	NA	1	1	1	0	3	-6.2191	0.301412	-9.98933	-0.647741	13.256	0.504762	NA	NA	5e-10	0.7631	1.69726e-23	0.517152	4.16652e-40	0.613726	NA	NA	3.73604e-07	0.98805	1.1409e-19	0.967098	2.96556e-36	0.979136	NA	NA
IFNAR2	1.4766e-14	5.26703e-11	7.68954	1.0014e-13	8.81633e-10	7.44072	Skin_Sun_Exposed_Lower_leg	6.36937e-23	4.1678e-19	-9.85737	8.71516e-13	4.39941e-09	-7.14941	Minor_Salivary_Gland	4.09186e-40	1.17825e-35	-13.2573	2.06087e-21	1.40058e-17	-9.5019	NA	NA	NA	NA	NA	NA	1	1	1	0	3	-6.2191	0.301412	-9.98933	-0.647741	-13.4482	-0.708884	NA	NA	5e-10	0.7631	1.69726e-23	0.517152	3.15389e-41	0.478396	NA	NA	3.73604e-07	0.98805	1.1409e-19	0.967098	9.31975e-37	0.972943	NA	NA
IFNAR2	1.4766e-14	5.26703e-11	7.68954	1.0014e-13	8.81633e-10	7.44072	Skin_Sun_Exposed_Lower_leg	6.36937e-23	4.1678e-19	-9.85737	8.71516e-13	4.39941e-09	-7.14941	Muscle_Skeletal	4.32084e-39	5.39954e-35	-13.0794	2.61387e-21	4.93499e-17	-9.47712	NA	NA	NA	NA	NA	NA	1	1	1	0	3	-6.2191	0.301412	-9.98933	-0.647741	-13.2574	-0.660377	NA	NA	5e-10	0.7631	1.69726e-23	0.517152	4.09036e-40	0.509012	NA	NA	3.73604e-07	0.98805	1.1409e-19	0.967098	5.23668e-36	0.969533	NA	NA
IFNAR2	1.4766e-14	5.26703e-11	7.68954	1.0014e-13	8.81633e-10	7.44072	Skin_Sun_Exposed_Lower_leg	6.36937e-23	4.1678e-19	-9.85737	8.71516e-13	4.39941e-09	-7.14941	Nerve_Tibial	3.30122e-39	3.08923e-35	-13.0998	9.07212e-22	1.23032e-17	-9.58696	NA	NA	NA	NA	NA	NA	1	1	1	0	3	-6.2191	0.301412	-9.98933	-0.647741	-13.256	-0.504762	NA	NA	5e-10	0.7631	1.69726e-23	0.517152	4.16652e-40	0.613726	NA	NA	3.73604e-07	0.98805	1.1409e-19	0.967098	3.05489e-36	0.975503	NA	NA
IFNAR2	1.4766e-14	5.26703e-11	7.68954	1.0014e-13	8.81633e-10	7.44072	Skin_Sun_Exposed_Lower_leg	6.36937e-23	4.1678e-19	-9.85737	8.71516e-13	4.39941e-09	-7.14941	Ovary	4.32084e-39	1.35169e-34	-13.0794	2.61387e-21	6.12143e-17	-9.47712	NA	NA	NA	NA	NA	NA	1	1	1	0	3	-6.2191	0.301412	-9.98933	-0.647741	-13.2574	-0.660377	NA	NA	5e-10	0.7631	1.69726e-23	0.517152	4.09036e-40	0.509012	NA	NA	3.73604e-07	0.98805	1.1409e-19	0.967098	1.31174e-35	0.969998	NA	NA
IFNAR2	1.4766e-14	5.26703e-11	7.68954	1.0014e-13	8.81633e-10	7.44072	Skin_Sun_Exposed_Lower_leg	6.36937e-23	4.1678e-19	-9.85737	8.71516e-13	4.39941e-09	-7.14941	Pancreas	4.74944e-39	1.12044e-34	-13.0722	2.86344e-21	5.08376e-17	-9.4676	NA	NA	NA	NA	NA	NA	1	1	1	0	3	-6.2191	0.301412	-9.98933	-0.647741	-13.2509	-0.667626	NA	NA	5e-10	0.7631	1.69726e-23	0.517152	4.45986e-40	0.504372	NA	NA	3.73604e-07	0.98805	1.1409e-19	0.967098	1.08036e-35	0.982762	NA	NA
IFNAR2	1.4766e-14	5.26703e-11	7.68954	1.0014e-13	8.81633e-10	7.44072	Skin_Sun_Exposed_Lower_leg	6.36937e-23	4.1678e-19	-9.85737	8.71516e-13	4.39941e-09	-7.14941	Pituitary	2.22532e-39	7.09093e-35	13.1297	7.40844e-22	1.82196e-17	9.60784	NA	NA	NA	NA	NA	NA	1	1	1	0	3	-6.2191	0.301412	-9.98933	-0.647741	13.2888	0.514286	NA	NA	5e-10	0.7631	1.69726e-23	0.517152	2.68717e-40	0.607052	NA	NA	3.73604e-07	0.98805	1.1409e-19	0.967098	6.89041e-36	0.974504	NA	NA
IFNAR2	1.4766e-14	5.26703e-11	7.68954	1.0014e-13	8.81633e-10	7.44072	Skin_Sun_Exposed_Lower_leg	6.36937e-23	4.1678e-19	-9.85737	8.71516e-13	4.39941e-09	-7.14941	Prostate	2.22532e-39	6.94316e-35	13.1297	7.40844e-22	1.78188e-17	9.60784	NA	NA	NA	NA	NA	NA	1	1	1	0	3	-6.2191	0.301412	-9.98933	-0.647741	13.2888	0.514286	NA	NA	5e-10	0.7631	1.69726e-23	0.517152	2.68717e-40	0.607052	NA	NA	3.73604e-07	0.98805	1.1409e-19	0.967098	6.74909e-36	0.976586	NA	NA
IFNAR2	1.4766e-14	5.26703e-11	7.68954	1.0014e-13	8.81633e-10	7.44072	Skin_Sun_Exposed_Lower_leg	6.36937e-23	4.1678e-19	-9.85737	8.71516e-13	4.39941e-09	-7.14941	Skin_Not_Sun_Exposed_Suprapubic	3.30122e-39	5.43744e-35	-13.0998	9.07212e-22	1.12508e-17	-9.58696	NA	NA	NA	NA	NA	NA	1	1	1	0	3	-6.2191	0.301412	-9.98933	-0.647741	-13.256	-0.504762	NA	NA	5e-10	0.7631	1.69726e-23	0.517152	4.16652e-40	0.613726	NA	NA	3.73604e-07	0.98805	1.1409e-19	0.967098	7.03079e-36	0.977326	NA	NA
IFNAR2	1.4766e-14	5.26703e-11	7.68954	1.0014e-13	8.81633e-10	7.44072	Skin_Sun_Exposed_Lower_leg	6.36937e-23	4.1678e-19	-9.85737	8.71516e-13	4.39941e-09	-7.14941	Skin_Sun_Exposed_Lower_leg	4.32084e-39	4.77986e-35	-13.0794	2.61387e-21	3.2744e-17	-9.47712	NA	NA	NA	NA	NA	NA	1	1	1	0	3	-6.2191	0.301412	-9.98933	-0.647741	-13.2574	-0.660377	NA	NA	5e-10	0.7631	1.69726e-23	0.517152	4.09036e-40	0.509012	NA	NA	3.73604e-07	0.98805	1.1409e-19	0.967098	4.63806e-36	0.973186	NA	NA
IFNAR2	1.4766e-14	5.26703e-11	7.68954	1.0014e-13	8.81633e-10	7.44072	Skin_Sun_Exposed_Lower_leg	6.36937e-23	4.1678e-19	-9.85737	8.71516e-13	4.39941e-09	-7.14941	Small_Intestine_Terminal_Ileum	4.30553e-36	1.2961e-31	-12.5437	8.78667e-19	1.97199e-14	-8.84956	NA	NA	NA	NA	NA	NA	1	1	1	0	3	-6.2191	0.301412	-9.98933	-0.647741	-12.7484	-0.831776	NA	NA	5e-10	0.7631	1.69726e-23	0.517152	3.18312e-37	0.405536	NA	NA	3.73604e-07	0.98805	1.1409e-19	0.967098	9.83742e-33	0.961728	NA	NA
IFNAR2	1.4766e-14	5.26703e-11	7.68954	1.0014e-13	8.81633e-10	7.44072	Skin_Sun_Exposed_Lower_leg	6.36937e-23	4.1678e-19	-9.85737	8.71516e-13	4.39941e-09	-7.14941	Spleen	3.30122e-39	2.6568e-35	-13.0998	9.07212e-22	1.0452e-17	-9.58696	NA	NA	NA	NA	NA	NA	1	1	1	0	3	-6.2191	0.301412	-9.98933	-0.647741	-13.256	-0.504762	NA	NA	5e-10	0.7631	1.69726e-23	0.517152	4.16652e-40	0.613726	NA	NA	3.73604e-07	0.98805	1.1409e-19	0.967098	2.62657e-36	0.972513	NA	NA
IFNAR2	1.4766e-14	5.26703e-11	7.68954	1.0014e-13	8.81633e-10	7.44072	Skin_Sun_Exposed_Lower_leg	6.36937e-23	4.1678e-19	-9.85737	8.71516e-13	4.39941e-09	-7.14941	Stomach	3.30122e-39	4.01997e-35	-13.0998	9.07212e-22	1.8122e-17	-9.58696	NA	NA	NA	NA	NA	NA	1	1	1	0	3	-6.2191	0.301412	-9.98933	-0.647741	-13.256	-0.504762	NA	NA	5e-10	0.7631	1.69726e-23	0.517152	4.16652e-40	0.613726	NA	NA	3.73604e-07	0.98805	1.1409e-19	0.967098	3.97708e-36	0.975442	NA	NA
IFNAR2	1.4766e-14	5.26703e-11	7.68954	1.0014e-13	8.81633e-10	7.44072	Skin_Sun_Exposed_Lower_leg	6.36937e-23	4.1678e-19	-9.85737	8.71516e-13	4.39941e-09	-7.14941	Testis	3.30122e-39	1.7712e-34	-13.0998	9.07212e-22	3.65334e-17	-9.58696	NA	NA	NA	NA	NA	NA	1	1	1	0	3	-6.2191	0.301412	-9.98933	-0.647741	-13.256	-0.504762	NA	NA	5e-10	0.7631	1.69726e-23	0.517152	4.16652e-40	0.613726	NA	NA	3.73604e-07	0.98805	1.1409e-19	0.967098	2.28908e-35	0.969793	NA	NA
IFNAR2	1.4766e-14	5.26703e-11	7.68954	1.0014e-13	8.81633e-10	7.44072	Skin_Sun_Exposed_Lower_leg	6.36937e-23	4.1678e-19	-9.85737	8.71516e-13	4.39941e-09	-7.14941	Thyroid	3.92703e-39	5.10133e-35	-13.0866	5.73656e-21	5.12447e-17	-9.39473	NA	NA	NA	NA	NA	NA	1	1	1	0	3	-6.2191	0.301412	-9.98933	-0.647741	-13.2724	-0.682397	NA	NA	5e-10	0.7631	1.69726e-23	0.517152	3.3448e-40	0.494988	NA	NA	3.73604e-07	0.98805	1.1409e-19	0.967098	4.95602e-36	0.972826	NA	NA
IFNAR2	1.4766e-14	5.26703e-11	7.68954	1.0014e-13	8.81633e-10	7.44072	Skin_Sun_Exposed_Lower_leg	6.36937e-23	4.1678e-19	-9.85737	8.71516e-13	4.39941e-09	-7.14941	Uterus	4.32084e-39	6.4521e-35	-13.0794	2.61387e-21	2.92283e-17	-9.47712	NA	NA	NA	NA	NA	NA	1	1	1	0	3	-6.2191	0.301412	-9.98933	-0.647741	-13.2574	-0.660377	NA	NA	5e-10	0.7631	1.69726e-23	0.517152	4.09036e-40	0.509012	NA	NA	3.73604e-07	0.98805	1.1409e-19	0.967098	6.26745e-36	0.971934	NA	NA
IFNAR2	1.4766e-14	5.26703e-11	7.68954	1.0014e-13	8.81633e-10	7.44072	Skin_Sun_Exposed_Lower_leg	6.36937e-23	4.1678e-19	-9.85737	8.71516e-13	4.39941e-09	-7.14941	Vagina	3.30122e-39	9.25463e-35	-13.0998	9.07212e-22	1.89417e-17	-9.58696	NA	NA	NA	NA	NA	NA	1	1	1	0	3	-6.2191	0.301412	-9.98933	-0.647741	-13.256	-0.504762	NA	NA	5e-10	0.7631	1.69726e-23	0.517152	4.16652e-40	0.613726	NA	NA	3.73604e-07	0.98805	1.1409e-19	0.967098	1.05942e-35	0.975182	NA	NA
IFNAR2	1.4766e-14	5.26703e-11	7.68954	1.0014e-13	8.81633e-10	7.44072	Skin_Sun_Exposed_Lower_leg	6.36937e-23	4.1678e-19	-9.85737	8.71516e-13	4.39941e-09	-7.14941	Whole_Blood	3.30122e-39	2.04905e-35	-13.0998	9.07212e-22	6.41853e-18	-9.58696	NA	NA	NA	NA	NA	NA	1	1	1	0	3	-6.2191	0.301412	-9.98933	-0.647741	-13.256	-0.504762	NA	NA	5e-10	0.7631	1.69726e-23	0.517152	4.16652e-40	0.613726	NA	NA	3.73604e-07	0.98805	1.1409e-19	0.967098	2.02566e-36	0.969235	NA	NA
IFNAR2	1.4766e-14	5.26703e-11	7.68954	1.0014e-13	8.81633e-10	7.44072	Skin_Sun_Exposed_Lower_leg	6.36937e-23	4.1678e-19	-9.85737	8.71516e-13	4.39941e-09	-7.14941	smultixcan	2.02304e-39	8.64862e-35	-13.1098	6.99283e-22	2.33467e-17	-9.59392	NA	NA	NA	NA	NA	NA	1	1	1	0	3	-6.2191	0.301412	-9.98933	-0.647741	-13.2669	-0.507937	NA	NA	5e-10	0.7631	1.69726e-23	0.517152	2.49455e-40	0.610764	NA	NA	3.73604e-07	0.98805	1.1409e-19	0.967098	1.06487e-35	0.974815	NA	NA
IFNAR2	1.4766e-14	5.26703e-11	7.68954	1.0014e-13	8.81633e-10	7.44072	Small_Intestine_Terminal_Ileum	4.25709e-36	4.93056e-32	-12.5446	9.07212e-22	7.5979e-18	-9.58696	Adipose_Subcutaneous	3.30122e-39	2.42284e-35	-13.0998	9.07212e-22	7.72431e-18	-9.58696	NA	NA	NA	NA	NA	NA	1	1	1	0	3	-6.2191	0.301412	-12.6721	-0.288974	-13.256	-0.504762	NA	NA	5e-10	0.7631	8.43795e-37	0.772601	4.16652e-40	0.613726	NA	NA	3.73604e-07	0.98805	1.01272e-32	0.991136	2.39658e-36	0.970652	NA	NA
IFNAR2	1.4766e-14	5.26703e-11	7.68954	1.0014e-13	8.81633e-10	7.44072	Small_Intestine_Terminal_Ileum	4.25709e-36	4.93056e-32	-12.5446	9.07212e-22	7.5979e-18	-9.58696	Adipose_Visceral_Omentum	2.22532e-39	3.52062e-35	-13.1297	7.40844e-22	9.10719e-18	-9.60784	NA	NA	NA	NA	NA	NA	1	1	1	0	3	-6.2191	0.301412	-12.6721	-0.288974	-13.2888	-0.514286	NA	NA	5e-10	0.7631	8.43795e-37	0.772601	2.68717e-40	0.607052	NA	NA	3.73604e-07	0.98805	1.01272e-32	0.991136	3.41422e-36	0.972687	NA	NA
IFNAR2	1.4766e-14	5.26703e-11	7.68954	1.0014e-13	8.81633e-10	7.44072	Small_Intestine_Terminal_Ileum	4.25709e-36	4.93056e-32	-12.5446	9.07212e-22	7.5979e-18	-9.58696	Adrenal_Gland	4.32084e-39	6.1101e-35	13.0794	2.61387e-21	2.77071e-17	9.47712	NA	NA	NA	NA	NA	NA	1	1	1	0	3	-6.2191	0.301412	-12.6721	-0.288974	13.2574	0.660377	NA	NA	5e-10	0.7631	8.43795e-37	0.772601	4.09036e-40	0.509012	NA	NA	3.73604e-07	0.98805	1.01272e-32	0.991136	5.92857e-36	0.974268	NA	NA
IFNAR2	1.4766e-14	5.26703e-11	7.68954	1.0014e-13	8.81633e-10	7.44072	Small_Intestine_Terminal_Ileum	4.25709e-36	4.93056e-32	-12.5446	9.07212e-22	7.5979e-18	-9.58696	Artery_Aorta	3.30122e-39	2.71435e-35	-13.0998	9.07212e-22	1.0716e-17	-9.58696	NA	NA	NA	NA	NA	NA	1	1	1	0	3	-6.2191	0.301412	-12.6721	-0.288974	-13.256	-0.504762	NA	NA	5e-10	0.7631	8.43795e-37	0.772601	4.16652e-40	0.613726	NA	NA	3.73604e-07	0.98805	1.01272e-32	0.991136	2.68649e-36	0.975516	NA	NA
IFNAR2	1.4766e-14	5.26703e-11	7.68954	1.0014e-13	8.81633e-10	7.44072	Small_Intestine_Terminal_Ileum	4.25709e-36	4.93056e-32	-12.5446	9.07212e-22	7.5979e-18	-9.58696	Artery_Coronary	3.30122e-39	6.73447e-35	-13.0998	9.07212e-22	2.03786e-17	-9.58696	NA	NA	NA	NA	NA	NA	1	1	1	0	3	-6.2191	0.301412	-12.6721	-0.288974	-13.256	-0.504762	NA	NA	5e-10	0.7631	8.43795e-37	0.772601	4.16652e-40	0.613726	NA	NA	3.73604e-07	0.98805	1.01272e-32	0.991136	6.66872e-36	0.971333	NA	NA
IFNAR2	1.4766e-14	5.26703e-11	7.68954	1.0014e-13	8.81633e-10	7.44072	Small_Intestine_Terminal_Ileum	4.25709e-36	4.93056e-32	-12.5446	9.07212e-22	7.5979e-18	-9.58696	Artery_Tibial	2.22532e-39	4.59954e-35	-13.1297	7.40844e-22	1.096e-17	-9.60784	NA	NA	NA	NA	NA	NA	1	1	1	0	3	-6.2191	0.301412	-12.6721	-0.288974	-13.2888	-0.514286	NA	NA	5e-10	0.7631	8.43795e-37	0.772601	2.68717e-40	0.607052	NA	NA	3.73604e-07	0.98805	1.01272e-32	0.991136	4.54067e-36	0.980263	NA	NA
IFNAR2	1.4766e-14	5.26703e-11	7.68954	1.0014e-13	8.81633e-10	7.44072	Small_Intestine_Terminal_Ileum	4.25709e-36	4.93056e-32	-12.5446	9.07212e-22	7.5979e-18	-9.58696	Brain_Amygdala	3.30122e-39	3.99635e-35	13.0998	9.07212e-22	1.24333e-17	9.58696	NA	NA	NA	NA	NA	NA	1	1	1	0	3	-6.2191	0.301412	-12.6721	-0.288974	13.256	0.504762	NA	NA	5e-10	0.7631	8.43795e-37	0.772601	4.16652e-40	0.613726	NA	NA	3.73604e-07	0.98805	1.01272e-32	0.991136	3.9559e-36	0.982222	NA	NA
IFNAR2	1.4766e-14	5.26703e-11	7.68954	1.0014e-13	8.81633e-10	7.44072	Small_Intestine_Terminal_Ileum	4.25709e-36	4.93056e-32	-12.5446	9.07212e-22	7.5979e-18	-9.58696	Brain_Anterior_cingulate_cortex_BA24	3.30122e-39	4.78058e-35	-13.0998	9.07212e-22	1.49282e-17	-9.58696	NA	NA	NA	NA	NA	NA	1	1	1	0	3	-6.2191	0.301412	-12.6721	-0.288974	-13.256	-0.504762	NA	NA	5e-10	0.7631	8.43795e-37	0.772601	4.16652e-40	0.613726	NA	NA	3.73604e-07	0.98805	1.01272e-32	0.991136	4.73295e-36	0.973645	NA	NA
IFNAR2	1.4766e-14	5.26703e-11	7.68954	1.0014e-13	8.81633e-10	7.44072	Small_Intestine_Terminal_Ileum	4.25709e-36	4.93056e-32	-12.5446	9.07212e-22	7.5979e-18	-9.58696	Brain_Caudate_basal_ganglia	2.22532e-39	4.07717e-35	-13.1297	7.40844e-22	8.33093e-18	-9.60784	NA	NA	NA	NA	NA	NA	1	1	1	0	3	-6.2191	0.301412	-12.6721	-0.288974	-13.2888	-0.514286	NA	NA	5e-10	0.7631	8.43795e-37	0.772601	2.68717e-40	0.607052	NA	NA	3.73604e-07	0.98805	1.01272e-32	0.991136	5.27668e-36	0.975895	NA	NA
IFNAR2	1.4766e-14	5.26703e-11	7.68954	1.0014e-13	8.81633e-10	7.44072	Small_Intestine_Terminal_Ileum	4.25709e-36	4.93056e-32	-12.5446	9.07212e-22	7.5979e-18	-9.58696	Brain_Cerebellar_Hemisphere	2.22532e-39	6.62796e-35	13.1297	7.40844e-22	1.69905e-17	9.60784	NA	NA	NA	NA	NA	NA	1	1	1	0	3	-6.2191	0.301412	-12.6721	-0.288974	13.2888	0.514286	NA	NA	5e-10	0.7631	8.43795e-37	0.772601	2.68717e-40	0.607052	NA	NA	3.73604e-07	0.98805	1.01272e-32	0.991136	6.43945e-36	0.970171	NA	NA
IFNAR2	1.4766e-14	5.26703e-11	7.68954	1.0014e-13	8.81633e-10	7.44072	Small_Intestine_Terminal_Ileum	4.25709e-36	4.93056e-32	-12.5446	9.07212e-22	7.5979e-18	-9.58696	Brain_Cerebellum	2.85797e-39	9.03662e-35	-13.1107	9.2321e-22	2.18256e-17	-9.58515	NA	NA	NA	NA	NA	NA	1	1	1	0	3	-6.2191	0.301412	-12.6721	-0.288974	-13.2673	-0.485714	NA	NA	5e-10	0.7631	8.43795e-37	0.772601	3.58264e-40	0.62717	NA	NA	3.73604e-07	0.98805	1.01272e-32	0.991136	1.16006e-35	0.974233	NA	NA
IFNAR2	1.4766e-14	5.26703e-11	7.68954	1.0014e-13	8.81633e-10	7.44072	Small_Intestine_Terminal_Ileum	4.25709e-36	4.93056e-32	-12.5446	9.07212e-22	7.5979e-18	-9.58696	Brain_Cortex	4.30553e-36	1.16693e-31	-12.5437	8.78667e-19	1.77719e-14	-8.84956	NA	NA	NA	NA	NA	NA	1	1	1	0	3	-6.2191	0.301412	-12.6721	-0.288974	-12.7484	-0.831776	NA	NA	5e-10	0.7631	8.43795e-37	0.772601	3.18312e-37	0.405536	NA	NA	3.73604e-07	0.98805	1.01272e-32	0.991136	8.83792e-33	0.959338	NA	NA
IFNAR2	1.4766e-14	5.26703e-11	7.68954	1.0014e-13	8.81633e-10	7.44072	Small_Intestine_Terminal_Ileum	4.25709e-36	4.93056e-32	-12.5446	9.07212e-22	7.5979e-18	-9.58696	Brain_Frontal_Cortex_BA9	3.30122e-39	5.2993e-35	-13.0998	9.07212e-22	1.60248e-17	-9.58696	NA	NA	NA	NA	NA	NA	1	1	1	0	3	-6.2191	0.301412	-12.6721	-0.288974	-13.256	-0.504762	NA	NA	5e-10	0.7631	8.43795e-37	0.772601	4.16652e-40	0.613726	NA	NA	3.73604e-07	0.98805	1.01272e-32	0.991136	5.2421e-36	0.974969	NA	NA
IFNAR2	1.4766e-14	5.26703e-11	7.68954	1.0014e-13	8.81633e-10	7.44072	Small_Intestine_Terminal_Ileum	4.25709e-36	4.93056e-32	-12.5446	9.07212e-22	7.5979e-18	-9.58696	Brain_Hippocampus	2.22532e-39	4.6429e-35	-13.1297	7.40844e-22	1.1429e-17	-9.60784	NA	NA	NA	NA	NA	NA	1	1	1	0	3	-6.2191	0.301412	-12.6721	-0.288974	-13.2888	-0.514286	NA	NA	5e-10	0.7631	8.43795e-37	0.772601	2.68717e-40	0.607052	NA	NA	3.73604e-07	0.98805	1.01272e-32	0.991136	5.757e-36	0.977397	NA	NA
IFNAR2	1.4766e-14	5.26703e-11	7.68954	1.0014e-13	8.81633e-10	7.44072	Small_Intestine_Terminal_Ileum	4.25709e-36	4.93056e-32	-12.5446	9.07212e-22	7.5979e-18	-9.58696	Brain_Hypothalamus	4.32084e-39	9.99584e-35	-13.0794	2.61387e-21	4.49403e-17	-9.47712	NA	NA	NA	NA	NA	NA	1	1	1	0	3	-6.2191	0.301412	-12.6721	-0.288974	-13.2574	-0.660377	NA	NA	5e-10	0.7631	8.43795e-37	0.772601	4.09036e-40	0.509012	NA	NA	3.73604e-07	0.98805	1.01272e-32	0.991136	9.71706e-36	0.966704	NA	NA
IFNAR2	1.4766e-14	5.26703e-11	7.68954	1.0014e-13	8.81633e-10	7.44072	Small_Intestine_Terminal_Ileum	4.25709e-36	4.93056e-32	-12.5446	9.07212e-22	7.5979e-18	-9.58696	Brain_Nucleus_accumbens_basal_ganglia	4.32084e-39	1.0882e-34	-13.0794	2.61387e-21	4.90154e-17	-9.47712	NA	NA	NA	NA	NA	NA	1	1	1	0	3	-6.2191	0.301412	-12.6721	-0.288974	-13.2574	-0.660377	NA	NA	5e-10	0.7631	8.43795e-37	0.772601	4.09036e-40	0.509012	NA	NA	3.73604e-07	0.98805	1.01272e-32	0.991136	1.05568e-35	0.971207	NA	NA
IFNAR2	1.4766e-14	5.26703e-11	7.68954	1.0014e-13	8.81633e-10	7.44072	Small_Intestine_Terminal_Ileum	4.25709e-36	4.93056e-32	-12.5446	9.07212e-22	7.5979e-18	-9.58696	Brain_Putamen_basal_ganglia	3.30122e-39	4.71987e-35	-13.0998	9.07212e-22	1.47386e-17	-9.58696	NA	NA	NA	NA	NA	NA	1	1	1	0	3	-6.2191	0.301412	-12.6721	-0.288974	-13.256	-0.504762	NA	NA	5e-10	0.7631	8.43795e-37	0.772601	4.16652e-40	0.613726	NA	NA	3.73604e-07	0.98805	1.01272e-32	0.991136	4.67066e-36	0.971497	NA	NA
IFNAR2	1.4766e-14	5.26703e-11	7.68954	1.0014e-13	8.81633e-10	7.44072	Small_Intestine_Terminal_Ileum	4.25709e-36	4.93056e-32	-12.5446	9.07212e-22	7.5979e-18	-9.58696	Brain_Spinal_cord_cervical_c-1	2.22532e-39	3.16718e-35	13.1297	7.40844e-22	1.21284e-17	9.60784	NA	NA	NA	NA	NA	NA	1	1	1	0	3	-6.2191	0.301412	-12.6721	-0.288974	13.2888	0.514286	NA	NA	5e-10	0.7631	8.43795e-37	0.772601	2.68717e-40	0.607052	NA	NA	3.73604e-07	0.98805	1.01272e-32	0.991136	3.07909e-36	0.974819	NA	NA
IFNAR2	1.4766e-14	5.26703e-11	7.68954	1.0014e-13	8.81633e-10	7.44072	Small_Intestine_Terminal_Ileum	4.25709e-36	4.93056e-32	-12.5446	9.07212e-22	7.5979e-18	-9.58696	Brain_Substantia_nigra	3.30122e-39	1.92386e-35	-13.0998	9.07212e-22	5.96492e-18	-9.58696	NA	NA	NA	NA	NA	NA	1	1	1	0	3	-6.2191	0.301412	-12.6721	-0.288974	-13.256	-0.504762	NA	NA	5e-10	0.7631	8.43795e-37	0.772601	4.16652e-40	0.613726	NA	NA	3.73604e-07	0.98805	1.01272e-32	0.991136	1.90879e-36	0.978829	NA	NA
IFNAR2	1.4766e-14	5.26703e-11	7.68954	1.0014e-13	8.81633e-10	7.44072	Small_Intestine_Terminal_Ileum	4.25709e-36	4.93056e-32	-12.5446	9.07212e-22	7.5979e-18	-9.58696	Breast_Mammary_Tissue	2.22532e-39	2.99063e-35	-13.1297	7.40844e-22	9.67579e-18	-9.60784	NA	NA	NA	NA	NA	NA	1	1	1	0	3	-6.2191	0.301412	-12.6721	-0.288974	-13.2888	-0.514286	NA	NA	5e-10	0.7631	8.43795e-37	0.772601	2.68717e-40	0.607052	NA	NA	3.73604e-07	0.98805	1.01272e-32	0.991136	2.9062e-36	0.98037	NA	NA
IFNAR2	1.4766e-14	5.26703e-11	7.68954	1.0014e-13	8.81633e-10	7.44072	Small_Intestine_Terminal_Ileum	4.25709e-36	4.93056e-32	-12.5446	9.07212e-22	7.5979e-18	-9.58696	Cells_Cultured_fibroblasts	2.22532e-39	4.16256e-35	-13.1297	7.40844e-22	9.83917e-18	-9.60784	NA	NA	NA	NA	NA	NA	1	1	1	0	3	-6.2191	0.301412	-12.6721	-0.288974	-13.2888	-0.514286	NA	NA	5e-10	0.7631	8.43795e-37	0.772601	2.68717e-40	0.607052	NA	NA	3.73604e-07	0.98805	1.01272e-32	0.991136	4.1143e-36	0.975777	NA	NA
IFNAR2	1.4766e-14	5.26703e-11	7.68954	1.0014e-13	8.81633e-10	7.44072	Small_Intestine_Terminal_Ileum	4.25709e-36	4.93056e-32	-12.5446	9.07212e-22	7.5979e-18	-9.58696	Cells_EBV-transformed_lymphocytes	3.30122e-39	3.08703e-35	-13.0998	9.07212e-22	6.46903e-18	-9.58696	NA	NA	NA	NA	NA	NA	1	1	1	0	3	-6.2191	0.301412	-12.6721	-0.288974	-13.256	-0.504762	NA	NA	5e-10	0.7631	8.43795e-37	0.772601	4.16652e-40	0.613726	NA	NA	3.73604e-07	0.98805	1.01272e-32	0.991136	3.05479e-36	0.968765	NA	NA
IFNAR2	1.4766e-14	5.26703e-11	7.68954	1.0014e-13	8.81633e-10	7.44072	Small_Intestine_Terminal_Ileum	4.25709e-36	4.93056e-32	-12.5446	9.07212e-22	7.5979e-18	-9.58696	Colon_Sigmoid	2.22532e-39	7.16374e-35	13.1297	7.40844e-22	1.79025e-17	9.60784	NA	NA	NA	NA	NA	NA	1	1	1	0	3	-6.2191	0.301412	-12.6721	-0.288974	13.2888	0.514286	NA	NA	5e-10	0.7631	8.43795e-37	0.772601	2.68717e-40	0.607052	NA	NA	3.73604e-07	0.98805	1.01272e-32	0.991136	8.86633e-36	0.979935	NA	NA
IFNAR2	1.4766e-14	5.26703e-11	7.68954	1.0014e-13	8.81633e-10	7.44072	Small_Intestine_Terminal_Ileum	4.25709e-36	4.93056e-32	-12.5446	9.07212e-22	7.5979e-18	-9.58696	Colon_Transverse	4.32084e-39	1.3793e-34	-13.0794	2.61387e-21	6.27173e-17	-9.47712	NA	NA	NA	NA	NA	NA	1	1	1	0	3	-6.2191	0.301412	-12.6721	-0.288974	-13.2574	-0.660377	NA	NA	5e-10	0.7631	8.43795e-37	0.772601	4.09036e-40	0.509012	NA	NA	3.73604e-07	0.98805	1.01272e-32	0.991136	1.33931e-35	0.969535	NA	NA
IFNAR2	1.4766e-14	5.26703e-11	7.68954	1.0014e-13	8.81633e-10	7.44072	Small_Intestine_Terminal_Ileum	4.25709e-36	4.93056e-32	-12.5446	9.07212e-22	7.5979e-18	-9.58696	Esophagus_Gastroesophageal_Junction	3.30122e-39	6.86085e-35	-13.0998	9.07212e-22	2.17078e-17	-9.58696	NA	NA	NA	NA	NA	NA	1	1	1	0	3	-6.2191	0.301412	-12.6721	-0.288974	-13.256	-0.504762	NA	NA	5e-10	0.7631	8.43795e-37	0.772601	4.16652e-40	0.613726	NA	NA	3.73604e-07	0.98805	1.01272e-32	0.991136	6.78246e-36	0.975521	NA	NA
IFNAR2	1.4766e-14	5.26703e-11	7.68954	1.0014e-13	8.81633e-10	7.44072	Small_Intestine_Terminal_Ileum	4.25709e-36	4.93056e-32	-12.5446	9.07212e-22	7.5979e-18	-9.58696	Esophagus_Mucosa	4.32084e-39	6.22871e-35	13.0794	2.61387e-21	2.82978e-17	9.47712	NA	NA	NA	NA	NA	NA	1	1	1	0	3	-6.2191	0.301412	-12.6721	-0.288974	13.2574	0.660377	NA	NA	5e-10	0.7631	8.43795e-37	0.772601	4.09036e-40	0.509012	NA	NA	3.73604e-07	0.98805	1.01272e-32	0.991136	6.048e-36	0.976104	NA	NA
IFNAR2	1.4766e-14	5.26703e-11	7.68954	1.0014e-13	8.81633e-10	7.44072	Small_Intestine_Terminal_Ileum	4.25709e-36	4.93056e-32	-12.5446	9.07212e-22	7.5979e-18	-9.58696	Esophagus_Muscularis	2.22532e-39	6.79669e-35	-13.1297	7.40844e-22	1.75565e-17	-9.60784	NA	NA	NA	NA	NA	NA	1	1	1	0	3	-6.2191	0.301412	-12.6721	-0.288974	-13.2888	-0.514286	NA	NA	5e-10	0.7631	8.43795e-37	0.772601	2.68717e-40	0.607052	NA	NA	3.73604e-07	0.98805	1.01272e-32	0.991136	6.59304e-36	0.978349	NA	NA
IFNAR2	1.4766e-14	5.26703e-11	7.68954	1.0014e-13	8.81633e-10	7.44072	Small_Intestine_Terminal_Ileum	4.25709e-36	4.93056e-32	-12.5446	9.07212e-22	7.5979e-18	-9.58696	Heart_Atrial_Appendage	2.22532e-39	4.06764e-35	-13.1297	7.40844e-22	9.58379e-18	-9.60784	NA	NA	NA	NA	NA	NA	1	1	1	0	3	-6.2191	0.301412	-12.6721	-0.288974	-13.2888	-0.514286	NA	NA	5e-10	0.7631	8.43795e-37	0.772601	2.68717e-40	0.607052	NA	NA	3.73604e-07	0.98805	1.01272e-32	0.991136	4.02194e-36	0.976363	NA	NA
IFNAR2	1.4766e-14	5.26703e-11	7.68954	1.0014e-13	8.81633e-10	7.44072	Small_Intestine_Terminal_Ileum	4.25709e-36	4.93056e-32	-12.5446	9.07212e-22	7.5979e-18	-9.58696	Heart_Left_Ventricle	2.85797e-39	4.88903e-35	-13.1107	9.2321e-22	1.5618e-17	-9.58515	NA	NA	NA	NA	NA	NA	1	1	1	0	3	-6.2191	0.301412	-12.6721	-0.288974	-13.2673	-0.485714	NA	NA	5e-10	0.7631	8.43795e-37	0.772601	3.58264e-40	0.62717	NA	NA	3.73604e-07	0.98805	1.01272e-32	0.991136	4.74441e-36	0.98075	NA	NA
IFNAR2	1.4766e-14	5.26703e-11	7.68954	1.0014e-13	8.81633e-10	7.44072	Small_Intestine_Terminal_Ileum	4.25709e-36	4.93056e-32	-12.5446	9.07212e-22	7.5979e-18	-9.58696	Kidney_Cortex	4.32084e-39	3.93564e-35	-13.0794	2.61387e-21	1.75796e-17	-9.47712	NA	NA	NA	NA	NA	NA	1	1	1	0	3	-6.2191	0.301412	-12.6721	-0.288974	-13.2574	-0.660377	NA	NA	5e-10	0.7631	8.43795e-37	0.772601	4.09036e-40	0.509012	NA	NA	3.73604e-07	0.98805	1.01272e-32	0.991136	3.82878e-36	0.985302	NA	NA
IFNAR2	1.4766e-14	5.26703e-11	7.68954	1.0014e-13	8.81633e-10	7.44072	Small_Intestine_Terminal_Ileum	4.25709e-36	4.93056e-32	-12.5446	9.07212e-22	7.5979e-18	-9.58696	Liver	4.32084e-39	2.9291e-35	-13.0794	2.61387e-21	1.33247e-17	-9.47712	NA	NA	NA	NA	NA	NA	1	1	1	0	3	-6.2191	0.301412	-12.6721	-0.288974	-13.2574	-0.660377	NA	NA	5e-10	0.7631	8.43795e-37	0.772601	4.09036e-40	0.509012	NA	NA	3.73604e-07	0.98805	1.01272e-32	0.991136	2.84825e-36	0.975097	NA	NA
IFNAR2	1.4766e-14	5.26703e-11	7.68954	1.0014e-13	8.81633e-10	7.44072	Small_Intestine_Terminal_Ileum	4.25709e-36	4.93056e-32	-12.5446	9.07212e-22	7.5979e-18	-9.58696	Lung	3.30122e-39	2.99694e-35	13.0998	9.07212e-22	1.1393e-17	9.58696	NA	NA	NA	NA	NA	NA	1	1	1	0	3	-6.2191	0.301412	-12.6721	-0.288974	13.256	0.504762	NA	NA	5e-10	0.7631	8.43795e-37	0.772601	4.16652e-40	0.613726	NA	NA	3.73604e-07	0.98805	1.01272e-32	0.991136	2.96556e-36	0.979136	NA	NA
IFNAR2	1.4766e-14	5.26703e-11	7.68954	1.0014e-13	8.81633e-10	7.44072	Small_Intestine_Terminal_Ileum	4.25709e-36	4.93056e-32	-12.5446	9.07212e-22	7.5979e-18	-9.58696	Minor_Salivary_Gland	4.09186e-40	1.17825e-35	-13.2573	2.06087e-21	1.40058e-17	-9.5019	NA	NA	NA	NA	NA	NA	1	1	1	0	3	-6.2191	0.301412	-12.6721	-0.288974	-13.4482	-0.708884	NA	NA	5e-10	0.7631	8.43795e-37	0.772601	3.15389e-41	0.478396	NA	NA	3.73604e-07	0.98805	1.01272e-32	0.991136	9.31975e-37	0.972943	NA	NA
IFNAR2	1.4766e-14	5.26703e-11	7.68954	1.0014e-13	8.81633e-10	7.44072	Small_Intestine_Terminal_Ileum	4.25709e-36	4.93056e-32	-12.5446	9.07212e-22	7.5979e-18	-9.58696	Muscle_Skeletal	4.32084e-39	5.39954e-35	-13.0794	2.61387e-21	4.93499e-17	-9.47712	NA	NA	NA	NA	NA	NA	1	1	1	0	3	-6.2191	0.301412	-12.6721	-0.288974	-13.2574	-0.660377	NA	NA	5e-10	0.7631	8.43795e-37	0.772601	4.09036e-40	0.509012	NA	NA	3.73604e-07	0.98805	1.01272e-32	0.991136	5.23668e-36	0.969533	NA	NA
IFNAR2	1.4766e-14	5.26703e-11	7.68954	1.0014e-13	8.81633e-10	7.44072	Small_Intestine_Terminal_Ileum	4.25709e-36	4.93056e-32	-12.5446	9.07212e-22	7.5979e-18	-9.58696	Nerve_Tibial	3.30122e-39	3.08923e-35	-13.0998	9.07212e-22	1.23032e-17	-9.58696	NA	NA	NA	NA	NA	NA	1	1	1	0	3	-6.2191	0.301412	-12.6721	-0.288974	-13.256	-0.504762	NA	NA	5e-10	0.7631	8.43795e-37	0.772601	4.16652e-40	0.613726	NA	NA	3.73604e-07	0.98805	1.01272e-32	0.991136	3.05489e-36	0.975503	NA	NA
IFNAR2	1.4766e-14	5.26703e-11	7.68954	1.0014e-13	8.81633e-10	7.44072	Small_Intestine_Terminal_Ileum	4.25709e-36	4.93056e-32	-12.5446	9.07212e-22	7.5979e-18	-9.58696	Ovary	4.32084e-39	1.35169e-34	-13.0794	2.61387e-21	6.12143e-17	-9.47712	NA	NA	NA	NA	NA	NA	1	1	1	0	3	-6.2191	0.301412	-12.6721	-0.288974	-13.2574	-0.660377	NA	NA	5e-10	0.7631	8.43795e-37	0.772601	4.09036e-40	0.509012	NA	NA	3.73604e-07	0.98805	1.01272e-32	0.991136	1.31174e-35	0.969998	NA	NA
IFNAR2	1.4766e-14	5.26703e-11	7.68954	1.0014e-13	8.81633e-10	7.44072	Small_Intestine_Terminal_Ileum	4.25709e-36	4.93056e-32	-12.5446	9.07212e-22	7.5979e-18	-9.58696	Pancreas	4.74944e-39	1.12044e-34	-13.0722	2.86344e-21	5.08376e-17	-9.4676	NA	NA	NA	NA	NA	NA	1	1	1	0	3	-6.2191	0.301412	-12.6721	-0.288974	-13.2509	-0.667626	NA	NA	5e-10	0.7631	8.43795e-37	0.772601	4.45986e-40	0.504372	NA	NA	3.73604e-07	0.98805	1.01272e-32	0.991136	1.08036e-35	0.982762	NA	NA
IFNAR2	1.4766e-14	5.26703e-11	7.68954	1.0014e-13	8.81633e-10	7.44072	Small_Intestine_Terminal_Ileum	4.25709e-36	4.93056e-32	-12.5446	9.07212e-22	7.5979e-18	-9.58696	Pituitary	2.22532e-39	7.09093e-35	13.1297	7.40844e-22	1.82196e-17	9.60784	NA	NA	NA	NA	NA	NA	1	1	1	0	3	-6.2191	0.301412	-12.6721	-0.288974	13.2888	0.514286	NA	NA	5e-10	0.7631	8.43795e-37	0.772601	2.68717e-40	0.607052	NA	NA	3.73604e-07	0.98805	1.01272e-32	0.991136	6.89041e-36	0.974504	NA	NA
IFNAR2	1.4766e-14	5.26703e-11	7.68954	1.0014e-13	8.81633e-10	7.44072	Small_Intestine_Terminal_Ileum	4.25709e-36	4.93056e-32	-12.5446	9.07212e-22	7.5979e-18	-9.58696	Prostate	2.22532e-39	6.94316e-35	13.1297	7.40844e-22	1.78188e-17	9.60784	NA	NA	NA	NA	NA	NA	1	1	1	0	3	-6.2191	0.301412	-12.6721	-0.288974	13.2888	0.514286	NA	NA	5e-10	0.7631	8.43795e-37	0.772601	2.68717e-40	0.607052	NA	NA	3.73604e-07	0.98805	1.01272e-32	0.991136	6.74909e-36	0.976586	NA	NA
IFNAR2	1.4766e-14	5.26703e-11	7.68954	1.0014e-13	8.81633e-10	7.44072	Small_Intestine_Terminal_Ileum	4.25709e-36	4.93056e-32	-12.5446	9.07212e-22	7.5979e-18	-9.58696	Skin_Not_Sun_Exposed_Suprapubic	3.30122e-39	5.43744e-35	-13.0998	9.07212e-22	1.12508e-17	-9.58696	NA	NA	NA	NA	NA	NA	1	1	1	0	3	-6.2191	0.301412	-12.6721	-0.288974	-13.256	-0.504762	NA	NA	5e-10	0.7631	8.43795e-37	0.772601	4.16652e-40	0.613726	NA	NA	3.73604e-07	0.98805	1.01272e-32	0.991136	7.03079e-36	0.977326	NA	NA
IFNAR2	1.4766e-14	5.26703e-11	7.68954	1.0014e-13	8.81633e-10	7.44072	Small_Intestine_Terminal_Ileum	4.25709e-36	4.93056e-32	-12.5446	9.07212e-22	7.5979e-18	-9.58696	Skin_Sun_Exposed_Lower_leg	4.32084e-39	4.77986e-35	-13.0794	2.61387e-21	3.2744e-17	-9.47712	NA	NA	NA	NA	NA	NA	1	1	1	0	3	-6.2191	0.301412	-12.6721	-0.288974	-13.2574	-0.660377	NA	NA	5e-10	0.7631	8.43795e-37	0.772601	4.09036e-40	0.509012	NA	NA	3.73604e-07	0.98805	1.01272e-32	0.991136	4.63806e-36	0.973186	NA	NA
IFNAR2	1.4766e-14	5.26703e-11	7.68954	1.0014e-13	8.81633e-10	7.44072	Small_Intestine_Terminal_Ileum	4.25709e-36	4.93056e-32	-12.5446	9.07212e-22	7.5979e-18	-9.58696	Small_Intestine_Terminal_Ileum	4.30553e-36	1.2961e-31	-12.5437	8.78667e-19	1.97199e-14	-8.84956	NA	NA	NA	NA	NA	NA	1	1	1	0	3	-6.2191	0.301412	-12.6721	-0.288974	-12.7484	-0.831776	NA	NA	5e-10	0.7631	8.43795e-37	0.772601	3.18312e-37	0.405536	NA	NA	3.73604e-07	0.98805	1.01272e-32	0.991136	9.83742e-33	0.961728	NA	NA
IFNAR2	1.4766e-14	5.26703e-11	7.68954	1.0014e-13	8.81633e-10	7.44072	Small_Intestine_Terminal_Ileum	4.25709e-36	4.93056e-32	-12.5446	9.07212e-22	7.5979e-18	-9.58696	Spleen	3.30122e-39	2.6568e-35	-13.0998	9.07212e-22	1.0452e-17	-9.58696	NA	NA	NA	NA	NA	NA	1	1	1	0	3	-6.2191	0.301412	-12.6721	-0.288974	-13.256	-0.504762	NA	NA	5e-10	0.7631	8.43795e-37	0.772601	4.16652e-40	0.613726	NA	NA	3.73604e-07	0.98805	1.01272e-32	0.991136	2.62657e-36	0.972513	NA	NA
IFNAR2	1.4766e-14	5.26703e-11	7.68954	1.0014e-13	8.81633e-10	7.44072	Small_Intestine_Terminal_Ileum	4.25709e-36	4.93056e-32	-12.5446	9.07212e-22	7.5979e-18	-9.58696	Stomach	3.30122e-39	4.01997e-35	-13.0998	9.07212e-22	1.8122e-17	-9.58696	NA	NA	NA	NA	NA	NA	1	1	1	0	3	-6.2191	0.301412	-12.6721	-0.288974	-13.256	-0.504762	NA	NA	5e-10	0.7631	8.43795e-37	0.772601	4.16652e-40	0.613726	NA	NA	3.73604e-07	0.98805	1.01272e-32	0.991136	3.97708e-36	0.975442	NA	NA
IFNAR2	1.4766e-14	5.26703e-11	7.68954	1.0014e-13	8.81633e-10	7.44072	Small_Intestine_Terminal_Ileum	4.25709e-36	4.93056e-32	-12.5446	9.07212e-22	7.5979e-18	-9.58696	Testis	3.30122e-39	1.7712e-34	-13.0998	9.07212e-22	3.65334e-17	-9.58696	NA	NA	NA	NA	NA	NA	1	1	1	0	3	-6.2191	0.301412	-12.6721	-0.288974	-13.256	-0.504762	NA	NA	5e-10	0.7631	8.43795e-37	0.772601	4.16652e-40	0.613726	NA	NA	3.73604e-07	0.98805	1.01272e-32	0.991136	2.28908e-35	0.969793	NA	NA
IFNAR2	1.4766e-14	5.26703e-11	7.68954	1.0014e-13	8.81633e-10	7.44072	Small_Intestine_Terminal_Ileum	4.25709e-36	4.93056e-32	-12.5446	9.07212e-22	7.5979e-18	-9.58696	Thyroid	3.92703e-39	5.10133e-35	-13.0866	5.73656e-21	5.12447e-17	-9.39473	NA	NA	NA	NA	NA	NA	1	1	1	0	3	-6.2191	0.301412	-12.6721	-0.288974	-13.2724	-0.682397	NA	NA	5e-10	0.7631	8.43795e-37	0.772601	3.3448e-40	0.494988	NA	NA	3.73604e-07	0.98805	1.01272e-32	0.991136	4.95602e-36	0.972826	NA	NA
IFNAR2	1.4766e-14	5.26703e-11	7.68954	1.0014e-13	8.81633e-10	7.44072	Small_Intestine_Terminal_Ileum	4.25709e-36	4.93056e-32	-12.5446	9.07212e-22	7.5979e-18	-9.58696	Uterus	4.32084e-39	6.4521e-35	-13.0794	2.61387e-21	2.92283e-17	-9.47712	NA	NA	NA	NA	NA	NA	1	1	1	0	3	-6.2191	0.301412	-12.6721	-0.288974	-13.2574	-0.660377	NA	NA	5e-10	0.7631	8.43795e-37	0.772601	4.09036e-40	0.509012	NA	NA	3.73604e-07	0.98805	1.01272e-32	0.991136	6.26745e-36	0.971934	NA	NA
IFNAR2	1.4766e-14	5.26703e-11	7.68954	1.0014e-13	8.81633e-10	7.44072	Small_Intestine_Terminal_Ileum	4.25709e-36	4.93056e-32	-12.5446	9.07212e-22	7.5979e-18	-9.58696	Vagina	3.30122e-39	9.25463e-35	-13.0998	9.07212e-22	1.89417e-17	-9.58696	NA	NA	NA	NA	NA	NA	1	1	1	0	3	-6.2191	0.301412	-12.6721	-0.288974	-13.256	-0.504762	NA	NA	5e-10	0.7631	8.43795e-37	0.772601	4.16652e-40	0.613726	NA	NA	3.73604e-07	0.98805	1.01272e-32	0.991136	1.05942e-35	0.975182	NA	NA
IFNAR2	1.4766e-14	5.26703e-11	7.68954	1.0014e-13	8.81633e-10	7.44072	Small_Intestine_Terminal_Ileum	4.25709e-36	4.93056e-32	-12.5446	9.07212e-22	7.5979e-18	-9.58696	Whole_Blood	3.30122e-39	2.04905e-35	-13.0998	9.07212e-22	6.41853e-18	-9.58696	NA	NA	NA	NA	NA	NA	1	1	1	0	3	-6.2191	0.301412	-12.6721	-0.288974	-13.256	-0.504762	NA	NA	5e-10	0.7631	8.43795e-37	0.772601	4.16652e-40	0.613726	NA	NA	3.73604e-07	0.98805	1.01272e-32	0.991136	2.02566e-36	0.969235	NA	NA
IFNAR2	1.4766e-14	5.26703e-11	7.68954	1.0014e-13	8.81633e-10	7.44072	Small_Intestine_Terminal_Ileum	4.25709e-36	4.93056e-32	-12.5446	9.07212e-22	7.5979e-18	-9.58696	smultixcan	2.02304e-39	8.64862e-35	-13.1098	6.99283e-22	2.33467e-17	-9.59392	NA	NA	NA	NA	NA	NA	1	1	1	0	3	-6.2191	0.301412	-12.6721	-0.288974	-13.2669	-0.507937	NA	NA	5e-10	0.7631	8.43795e-37	0.772601	2.49455e-40	0.610764	NA	NA	3.73604e-07	0.98805	1.01272e-32	0.991136	1.06487e-35	0.974815	NA	NA
IFNAR2	1.4766e-14	5.26703e-11	7.68954	1.0014e-13	8.81633e-10	7.44072	Spleen	2.86251e-17	3.38263e-13	-8.45204	4.69188e-09	1.36925e-05	-5.85775	Adipose_Subcutaneous	3.30122e-39	2.42284e-35	-13.0998	9.07212e-22	7.72431e-18	-9.58696	NA	NA	NA	NA	NA	NA	1	1	1	0	3	-6.2191	0.301412	-8.62799	-0.919124	-13.256	-0.504762	NA	NA	5e-10	0.7631	6.24398e-18	0.35803	4.16652e-40	0.613726	NA	NA	3.73604e-07	0.98805	7.61578e-14	0.965985	2.39658e-36	0.970652	NA	NA
IFNAR2	1.4766e-14	5.26703e-11	7.68954	1.0014e-13	8.81633e-10	7.44072	Spleen	2.86251e-17	3.38263e-13	-8.45204	4.69188e-09	1.36925e-05	-5.85775	Adipose_Visceral_Omentum	2.22532e-39	3.52062e-35	-13.1297	7.40844e-22	9.10719e-18	-9.60784	NA	NA	NA	NA	NA	NA	1	1	1	0	3	-6.2191	0.301412	-8.62799	-0.919124	-13.2888	-0.514286	NA	NA	5e-10	0.7631	6.24398e-18	0.35803	2.68717e-40	0.607052	NA	NA	3.73604e-07	0.98805	7.61578e-14	0.965985	3.41422e-36	0.972687	NA	NA
IFNAR2	1.4766e-14	5.26703e-11	7.68954	1.0014e-13	8.81633e-10	7.44072	Spleen	2.86251e-17	3.38263e-13	-8.45204	4.69188e-09	1.36925e-05	-5.85775	Adrenal_Gland	4.32084e-39	6.1101e-35	13.0794	2.61387e-21	2.77071e-17	9.47712	NA	NA	NA	NA	NA	NA	1	1	1	0	3	-6.2191	0.301412	-8.62799	-0.919124	13.2574	0.660377	NA	NA	5e-10	0.7631	6.24398e-18	0.35803	4.09036e-40	0.509012	NA	NA	3.73604e-07	0.98805	7.61578e-14	0.965985	5.92857e-36	0.974268	NA	NA
IFNAR2	1.4766e-14	5.26703e-11	7.68954	1.0014e-13	8.81633e-10	7.44072	Spleen	2.86251e-17	3.38263e-13	-8.45204	4.69188e-09	1.36925e-05	-5.85775	Artery_Aorta	3.30122e-39	2.71435e-35	-13.0998	9.07212e-22	1.0716e-17	-9.58696	NA	NA	NA	NA	NA	NA	1	1	1	0	3	-6.2191	0.301412	-8.62799	-0.919124	-13.256	-0.504762	NA	NA	5e-10	0.7631	6.24398e-18	0.35803	4.16652e-40	0.613726	NA	NA	3.73604e-07	0.98805	7.61578e-14	0.965985	2.68649e-36	0.975516	NA	NA
IFNAR2	1.4766e-14	5.26703e-11	7.68954	1.0014e-13	8.81633e-10	7.44072	Spleen	2.86251e-17	3.38263e-13	-8.45204	4.69188e-09	1.36925e-05	-5.85775	Artery_Coronary	3.30122e-39	6.73447e-35	-13.0998	9.07212e-22	2.03786e-17	-9.58696	NA	NA	NA	NA	NA	NA	1	1	1	0	3	-6.2191	0.301412	-8.62799	-0.919124	-13.256	-0.504762	NA	NA	5e-10	0.7631	6.24398e-18	0.35803	4.16652e-40	0.613726	NA	NA	3.73604e-07	0.98805	7.61578e-14	0.965985	6.66872e-36	0.971333	NA	NA
IFNAR2	1.4766e-14	5.26703e-11	7.68954	1.0014e-13	8.81633e-10	7.44072	Spleen	2.86251e-17	3.38263e-13	-8.45204	4.69188e-09	1.36925e-05	-5.85775	Artery_Tibial	2.22532e-39	4.59954e-35	-13.1297	7.40844e-22	1.096e-17	-9.60784	NA	NA	NA	NA	NA	NA	1	1	1	0	3	-6.2191	0.301412	-8.62799	-0.919124	-13.2888	-0.514286	NA	NA	5e-10	0.7631	6.24398e-18	0.35803	2.68717e-40	0.607052	NA	NA	3.73604e-07	0.98805	7.61578e-14	0.965985	4.54067e-36	0.980263	NA	NA
IFNAR2	1.4766e-14	5.26703e-11	7.68954	1.0014e-13	8.81633e-10	7.44072	Spleen	2.86251e-17	3.38263e-13	-8.45204	4.69188e-09	1.36925e-05	-5.85775	Brain_Amygdala	3.30122e-39	3.99635e-35	13.0998	9.07212e-22	1.24333e-17	9.58696	NA	NA	NA	NA	NA	NA	1	1	1	0	3	-6.2191	0.301412	-8.62799	-0.919124	13.256	0.504762	NA	NA	5e-10	0.7631	6.24398e-18	0.35803	4.16652e-40	0.613726	NA	NA	3.73604e-07	0.98805	7.61578e-14	0.965985	3.9559e-36	0.982222	NA	NA
IFNAR2	1.4766e-14	5.26703e-11	7.68954	1.0014e-13	8.81633e-10	7.44072	Spleen	2.86251e-17	3.38263e-13	-8.45204	4.69188e-09	1.36925e-05	-5.85775	Brain_Anterior_cingulate_cortex_BA24	3.30122e-39	4.78058e-35	-13.0998	9.07212e-22	1.49282e-17	-9.58696	NA	NA	NA	NA	NA	NA	1	1	1	0	3	-6.2191	0.301412	-8.62799	-0.919124	-13.256	-0.504762	NA	NA	5e-10	0.7631	6.24398e-18	0.35803	4.16652e-40	0.613726	NA	NA	3.73604e-07	0.98805	7.61578e-14	0.965985	4.73295e-36	0.973645	NA	NA
IFNAR2	1.4766e-14	5.26703e-11	7.68954	1.0014e-13	8.81633e-10	7.44072	Spleen	2.86251e-17	3.38263e-13	-8.45204	4.69188e-09	1.36925e-05	-5.85775	Brain_Caudate_basal_ganglia	2.22532e-39	4.07717e-35	-13.1297	7.40844e-22	8.33093e-18	-9.60784	NA	NA	NA	NA	NA	NA	1	1	1	0	3	-6.2191	0.301412	-8.62799	-0.919124	-13.2888	-0.514286	NA	NA	5e-10	0.7631	6.24398e-18	0.35803	2.68717e-40	0.607052	NA	NA	3.73604e-07	0.98805	7.61578e-14	0.965985	5.27668e-36	0.975895	NA	NA
IFNAR2	1.4766e-14	5.26703e-11	7.68954	1.0014e-13	8.81633e-10	7.44072	Spleen	2.86251e-17	3.38263e-13	-8.45204	4.69188e-09	1.36925e-05	-5.85775	Brain_Cerebellar_Hemisphere	2.22532e-39	6.62796e-35	13.1297	7.40844e-22	1.69905e-17	9.60784	NA	NA	NA	NA	NA	NA	1	1	1	0	3	-6.2191	0.301412	-8.62799	-0.919124	13.2888	0.514286	NA	NA	5e-10	0.7631	6.24398e-18	0.35803	2.68717e-40	0.607052	NA	NA	3.73604e-07	0.98805	7.61578e-14	0.965985	6.43945e-36	0.970171	NA	NA
IFNAR2	1.4766e-14	5.26703e-11	7.68954	1.0014e-13	8.81633e-10	7.44072	Spleen	2.86251e-17	3.38263e-13	-8.45204	4.69188e-09	1.36925e-05	-5.85775	Brain_Cerebellum	2.85797e-39	9.03662e-35	-13.1107	9.2321e-22	2.18256e-17	-9.58515	NA	NA	NA	NA	NA	NA	1	1	1	0	3	-6.2191	0.301412	-8.62799	-0.919124	-13.2673	-0.485714	NA	NA	5e-10	0.7631	6.24398e-18	0.35803	3.58264e-40	0.62717	NA	NA	3.73604e-07	0.98805	7.61578e-14	0.965985	1.16006e-35	0.974233	NA	NA
IFNAR2	1.4766e-14	5.26703e-11	7.68954	1.0014e-13	8.81633e-10	7.44072	Spleen	2.86251e-17	3.38263e-13	-8.45204	4.69188e-09	1.36925e-05	-5.85775	Brain_Cortex	4.30553e-36	1.16693e-31	-12.5437	8.78667e-19	1.77719e-14	-8.84956	NA	NA	NA	NA	NA	NA	1	1	1	0	3	-6.2191	0.301412	-8.62799	-0.919124	-12.7484	-0.831776	NA	NA	5e-10	0.7631	6.24398e-18	0.35803	3.18312e-37	0.405536	NA	NA	3.73604e-07	0.98805	7.61578e-14	0.965985	8.83792e-33	0.959338	NA	NA
IFNAR2	1.4766e-14	5.26703e-11	7.68954	1.0014e-13	8.81633e-10	7.44072	Spleen	2.86251e-17	3.38263e-13	-8.45204	4.69188e-09	1.36925e-05	-5.85775	Brain_Frontal_Cortex_BA9	3.30122e-39	5.2993e-35	-13.0998	9.07212e-22	1.60248e-17	-9.58696	NA	NA	NA	NA	NA	NA	1	1	1	0	3	-6.2191	0.301412	-8.62799	-0.919124	-13.256	-0.504762	NA	NA	5e-10	0.7631	6.24398e-18	0.35803	4.16652e-40	0.613726	NA	NA	3.73604e-07	0.98805	7.61578e-14	0.965985	5.2421e-36	0.974969	NA	NA
IFNAR2	1.4766e-14	5.26703e-11	7.68954	1.0014e-13	8.81633e-10	7.44072	Spleen	2.86251e-17	3.38263e-13	-8.45204	4.69188e-09	1.36925e-05	-5.85775	Brain_Hippocampus	2.22532e-39	4.6429e-35	-13.1297	7.40844e-22	1.1429e-17	-9.60784	NA	NA	NA	NA	NA	NA	1	1	1	0	3	-6.2191	0.301412	-8.62799	-0.919124	-13.2888	-0.514286	NA	NA	5e-10	0.7631	6.24398e-18	0.35803	2.68717e-40	0.607052	NA	NA	3.73604e-07	0.98805	7.61578e-14	0.965985	5.757e-36	0.977397	NA	NA
IFNAR2	1.4766e-14	5.26703e-11	7.68954	1.0014e-13	8.81633e-10	7.44072	Spleen	2.86251e-17	3.38263e-13	-8.45204	4.69188e-09	1.36925e-05	-5.85775	Brain_Hypothalamus	4.32084e-39	9.99584e-35	-13.0794	2.61387e-21	4.49403e-17	-9.47712	NA	NA	NA	NA	NA	NA	1	1	1	0	3	-6.2191	0.301412	-8.62799	-0.919124	-13.2574	-0.660377	NA	NA	5e-10	0.7631	6.24398e-18	0.35803	4.09036e-40	0.509012	NA	NA	3.73604e-07	0.98805	7.61578e-14	0.965985	9.71706e-36	0.966704	NA	NA
IFNAR2	1.4766e-14	5.26703e-11	7.68954	1.0014e-13	8.81633e-10	7.44072	Spleen	2.86251e-17	3.38263e-13	-8.45204	4.69188e-09	1.36925e-05	-5.85775	Brain_Nucleus_accumbens_basal_ganglia	4.32084e-39	1.0882e-34	-13.0794	2.61387e-21	4.90154e-17	-9.47712	NA	NA	NA	NA	NA	NA	1	1	1	0	3	-6.2191	0.301412	-8.62799	-0.919124	-13.2574	-0.660377	NA	NA	5e-10	0.7631	6.24398e-18	0.35803	4.09036e-40	0.509012	NA	NA	3.73604e-07	0.98805	7.61578e-14	0.965985	1.05568e-35	0.971207	NA	NA
IFNAR2	1.4766e-14	5.26703e-11	7.68954	1.0014e-13	8.81633e-10	7.44072	Spleen	2.86251e-17	3.38263e-13	-8.45204	4.69188e-09	1.36925e-05	-5.85775	Brain_Putamen_basal_ganglia	3.30122e-39	4.71987e-35	-13.0998	9.07212e-22	1.47386e-17	-9.58696	NA	NA	NA	NA	NA	NA	1	1	1	0	3	-6.2191	0.301412	-8.62799	-0.919124	-13.256	-0.504762	NA	NA	5e-10	0.7631	6.24398e-18	0.35803	4.16652e-40	0.613726	NA	NA	3.73604e-07	0.98805	7.61578e-14	0.965985	4.67066e-36	0.971497	NA	NA
IFNAR2	1.4766e-14	5.26703e-11	7.68954	1.0014e-13	8.81633e-10	7.44072	Spleen	2.86251e-17	3.38263e-13	-8.45204	4.69188e-09	1.36925e-05	-5.85775	Brain_Spinal_cord_cervical_c-1	2.22532e-39	3.16718e-35	13.1297	7.40844e-22	1.21284e-17	9.60784	NA	NA	NA	NA	NA	NA	1	1	1	0	3	-6.2191	0.301412	-8.62799	-0.919124	13.2888	0.514286	NA	NA	5e-10	0.7631	6.24398e-18	0.35803	2.68717e-40	0.607052	NA	NA	3.73604e-07	0.98805	7.61578e-14	0.965985	3.07909e-36	0.974819	NA	NA
IFNAR2	1.4766e-14	5.26703e-11	7.68954	1.0014e-13	8.81633e-10	7.44072	Spleen	2.86251e-17	3.38263e-13	-8.45204	4.69188e-09	1.36925e-05	-5.85775	Brain_Substantia_nigra	3.30122e-39	1.92386e-35	-13.0998	9.07212e-22	5.96492e-18	-9.58696	NA	NA	NA	NA	NA	NA	1	1	1	0	3	-6.2191	0.301412	-8.62799	-0.919124	-13.256	-0.504762	NA	NA	5e-10	0.7631	6.24398e-18	0.35803	4.16652e-40	0.613726	NA	NA	3.73604e-07	0.98805	7.61578e-14	0.965985	1.90879e-36	0.978829	NA	NA
IFNAR2	1.4766e-14	5.26703e-11	7.68954	1.0014e-13	8.81633e-10	7.44072	Spleen	2.86251e-17	3.38263e-13	-8.45204	4.69188e-09	1.36925e-05	-5.85775	Breast_Mammary_Tissue	2.22532e-39	2.99063e-35	-13.1297	7.40844e-22	9.67579e-18	-9.60784	NA	NA	NA	NA	NA	NA	1	1	1	0	3	-6.2191	0.301412	-8.62799	-0.919124	-13.2888	-0.514286	NA	NA	5e-10	0.7631	6.24398e-18	0.35803	2.68717e-40	0.607052	NA	NA	3.73604e-07	0.98805	7.61578e-14	0.965985	2.9062e-36	0.98037	NA	NA
IFNAR2	1.4766e-14	5.26703e-11	7.68954	1.0014e-13	8.81633e-10	7.44072	Spleen	2.86251e-17	3.38263e-13	-8.45204	4.69188e-09	1.36925e-05	-5.85775	Cells_Cultured_fibroblasts	2.22532e-39	4.16256e-35	-13.1297	7.40844e-22	9.83917e-18	-9.60784	NA	NA	NA	NA	NA	NA	1	1	1	0	3	-6.2191	0.301412	-8.62799	-0.919124	-13.2888	-0.514286	NA	NA	5e-10	0.7631	6.24398e-18	0.35803	2.68717e-40	0.607052	NA	NA	3.73604e-07	0.98805	7.61578e-14	0.965985	4.1143e-36	0.975777	NA	NA
IFNAR2	1.4766e-14	5.26703e-11	7.68954	1.0014e-13	8.81633e-10	7.44072	Spleen	2.86251e-17	3.38263e-13	-8.45204	4.69188e-09	1.36925e-05	-5.85775	Cells_EBV-transformed_lymphocytes	3.30122e-39	3.08703e-35	-13.0998	9.07212e-22	6.46903e-18	-9.58696	NA	NA	NA	NA	NA	NA	1	1	1	0	3	-6.2191	0.301412	-8.62799	-0.919124	-13.256	-0.504762	NA	NA	5e-10	0.7631	6.24398e-18	0.35803	4.16652e-40	0.613726	NA	NA	3.73604e-07	0.98805	7.61578e-14	0.965985	3.05479e-36	0.968765	NA	NA
IFNAR2	1.4766e-14	5.26703e-11	7.68954	1.0014e-13	8.81633e-10	7.44072	Spleen	2.86251e-17	3.38263e-13	-8.45204	4.69188e-09	1.36925e-05	-5.85775	Colon_Sigmoid	2.22532e-39	7.16374e-35	13.1297	7.40844e-22	1.79025e-17	9.60784	NA	NA	NA	NA	NA	NA	1	1	1	0	3	-6.2191	0.301412	-8.62799	-0.919124	13.2888	0.514286	NA	NA	5e-10	0.7631	6.24398e-18	0.35803	2.68717e-40	0.607052	NA	NA	3.73604e-07	0.98805	7.61578e-14	0.965985	8.86633e-36	0.979935	NA	NA
IFNAR2	1.4766e-14	5.26703e-11	7.68954	1.0014e-13	8.81633e-10	7.44072	Spleen	2.86251e-17	3.38263e-13	-8.45204	4.69188e-09	1.36925e-05	-5.85775	Colon_Transverse	4.32084e-39	1.3793e-34	-13.0794	2.61387e-21	6.27173e-17	-9.47712	NA	NA	NA	NA	NA	NA	1	1	1	0	3	-6.2191	0.301412	-8.62799	-0.919124	-13.2574	-0.660377	NA	NA	5e-10	0.7631	6.24398e-18	0.35803	4.09036e-40	0.509012	NA	NA	3.73604e-07	0.98805	7.61578e-14	0.965985	1.33931e-35	0.969535	NA	NA
IFNAR2	1.4766e-14	5.26703e-11	7.68954	1.0014e-13	8.81633e-10	7.44072	Spleen	2.86251e-17	3.38263e-13	-8.45204	4.69188e-09	1.36925e-05	-5.85775	Esophagus_Gastroesophageal_Junction	3.30122e-39	6.86085e-35	-13.0998	9.07212e-22	2.17078e-17	-9.58696	NA	NA	NA	NA	NA	NA	1	1	1	0	3	-6.2191	0.301412	-8.62799	-0.919124	-13.256	-0.504762	NA	NA	5e-10	0.7631	6.24398e-18	0.35803	4.16652e-40	0.613726	NA	NA	3.73604e-07	0.98805	7.61578e-14	0.965985	6.78246e-36	0.975521	NA	NA
IFNAR2	1.4766e-14	5.26703e-11	7.68954	1.0014e-13	8.81633e-10	7.44072	Spleen	2.86251e-17	3.38263e-13	-8.45204	4.69188e-09	1.36925e-05	-5.85775	Esophagus_Mucosa	4.32084e-39	6.22871e-35	13.0794	2.61387e-21	2.82978e-17	9.47712	NA	NA	NA	NA	NA	NA	1	1	1	0	3	-6.2191	0.301412	-8.62799	-0.919124	13.2574	0.660377	NA	NA	5e-10	0.7631	6.24398e-18	0.35803	4.09036e-40	0.509012	NA	NA	3.73604e-07	0.98805	7.61578e-14	0.965985	6.048e-36	0.976104	NA	NA
IFNAR2	1.4766e-14	5.26703e-11	7.68954	1.0014e-13	8.81633e-10	7.44072	Spleen	2.86251e-17	3.38263e-13	-8.45204	4.69188e-09	1.36925e-05	-5.85775	Esophagus_Muscularis	2.22532e-39	6.79669e-35	-13.1297	7.40844e-22	1.75565e-17	-9.60784	NA	NA	NA	NA	NA	NA	1	1	1	0	3	-6.2191	0.301412	-8.62799	-0.919124	-13.2888	-0.514286	NA	NA	5e-10	0.7631	6.24398e-18	0.35803	2.68717e-40	0.607052	NA	NA	3.73604e-07	0.98805	7.61578e-14	0.965985	6.59304e-36	0.978349	NA	NA
IFNAR2	1.4766e-14	5.26703e-11	7.68954	1.0014e-13	8.81633e-10	7.44072	Spleen	2.86251e-17	3.38263e-13	-8.45204	4.69188e-09	1.36925e-05	-5.85775	Heart_Atrial_Appendage	2.22532e-39	4.06764e-35	-13.1297	7.40844e-22	9.58379e-18	-9.60784	NA	NA	NA	NA	NA	NA	1	1	1	0	3	-6.2191	0.301412	-8.62799	-0.919124	-13.2888	-0.514286	NA	NA	5e-10	0.7631	6.24398e-18	0.35803	2.68717e-40	0.607052	NA	NA	3.73604e-07	0.98805	7.61578e-14	0.965985	4.02194e-36	0.976363	NA	NA
IFNAR2	1.4766e-14	5.26703e-11	7.68954	1.0014e-13	8.81633e-10	7.44072	Spleen	2.86251e-17	3.38263e-13	-8.45204	4.69188e-09	1.36925e-05	-5.85775	Heart_Left_Ventricle	2.85797e-39	4.88903e-35	-13.1107	9.2321e-22	1.5618e-17	-9.58515	NA	NA	NA	NA	NA	NA	1	1	1	0	3	-6.2191	0.301412	-8.62799	-0.919124	-13.2673	-0.485714	NA	NA	5e-10	0.7631	6.24398e-18	0.35803	3.58264e-40	0.62717	NA	NA	3.73604e-07	0.98805	7.61578e-14	0.965985	4.74441e-36	0.98075	NA	NA
IFNAR2	1.4766e-14	5.26703e-11	7.68954	1.0014e-13	8.81633e-10	7.44072	Spleen	2.86251e-17	3.38263e-13	-8.45204	4.69188e-09	1.36925e-05	-5.85775	Kidney_Cortex	4.32084e-39	3.93564e-35	-13.0794	2.61387e-21	1.75796e-17	-9.47712	NA	NA	NA	NA	NA	NA	1	1	1	0	3	-6.2191	0.301412	-8.62799	-0.919124	-13.2574	-0.660377	NA	NA	5e-10	0.7631	6.24398e-18	0.35803	4.09036e-40	0.509012	NA	NA	3.73604e-07	0.98805	7.61578e-14	0.965985	3.82878e-36	0.985302	NA	NA
IFNAR2	1.4766e-14	5.26703e-11	7.68954	1.0014e-13	8.81633e-10	7.44072	Spleen	2.86251e-17	3.38263e-13	-8.45204	4.69188e-09	1.36925e-05	-5.85775	Liver	4.32084e-39	2.9291e-35	-13.0794	2.61387e-21	1.33247e-17	-9.47712	NA	NA	NA	NA	NA	NA	1	1	1	0	3	-6.2191	0.301412	-8.62799	-0.919124	-13.2574	-0.660377	NA	NA	5e-10	0.7631	6.24398e-18	0.35803	4.09036e-40	0.509012	NA	NA	3.73604e-07	0.98805	7.61578e-14	0.965985	2.84825e-36	0.975097	NA	NA
IFNAR2	1.4766e-14	5.26703e-11	7.68954	1.0014e-13	8.81633e-10	7.44072	Spleen	2.86251e-17	3.38263e-13	-8.45204	4.69188e-09	1.36925e-05	-5.85775	Lung	3.30122e-39	2.99694e-35	13.0998	9.07212e-22	1.1393e-17	9.58696	NA	NA	NA	NA	NA	NA	1	1	1	0	3	-6.2191	0.301412	-8.62799	-0.919124	13.256	0.504762	NA	NA	5e-10	0.7631	6.24398e-18	0.35803	4.16652e-40	0.613726	NA	NA	3.73604e-07	0.98805	7.61578e-14	0.965985	2.96556e-36	0.979136	NA	NA
IFNAR2	1.4766e-14	5.26703e-11	7.68954	1.0014e-13	8.81633e-10	7.44072	Spleen	2.86251e-17	3.38263e-13	-8.45204	4.69188e-09	1.36925e-05	-5.85775	Minor_Salivary_Gland	4.09186e-40	1.17825e-35	-13.2573	2.06087e-21	1.40058e-17	-9.5019	NA	NA	NA	NA	NA	NA	1	1	1	0	3	-6.2191	0.301412	-8.62799	-0.919124	-13.4482	-0.708884	NA	NA	5e-10	0.7631	6.24398e-18	0.35803	3.15389e-41	0.478396	NA	NA	3.73604e-07	0.98805	7.61578e-14	0.965985	9.31975e-37	0.972943	NA	NA
IFNAR2	1.4766e-14	5.26703e-11	7.68954	1.0014e-13	8.81633e-10	7.44072	Spleen	2.86251e-17	3.38263e-13	-8.45204	4.69188e-09	1.36925e-05	-5.85775	Muscle_Skeletal	4.32084e-39	5.39954e-35	-13.0794	2.61387e-21	4.93499e-17	-9.47712	NA	NA	NA	NA	NA	NA	1	1	1	0	3	-6.2191	0.301412	-8.62799	-0.919124	-13.2574	-0.660377	NA	NA	5e-10	0.7631	6.24398e-18	0.35803	4.09036e-40	0.509012	NA	NA	3.73604e-07	0.98805	7.61578e-14	0.965985	5.23668e-36	0.969533	NA	NA
IFNAR2	1.4766e-14	5.26703e-11	7.68954	1.0014e-13	8.81633e-10	7.44072	Spleen	2.86251e-17	3.38263e-13	-8.45204	4.69188e-09	1.36925e-05	-5.85775	Nerve_Tibial	3.30122e-39	3.08923e-35	-13.0998	9.07212e-22	1.23032e-17	-9.58696	NA	NA	NA	NA	NA	NA	1	1	1	0	3	-6.2191	0.301412	-8.62799	-0.919124	-13.256	-0.504762	NA	NA	5e-10	0.7631	6.24398e-18	0.35803	4.16652e-40	0.613726	NA	NA	3.73604e-07	0.98805	7.61578e-14	0.965985	3.05489e-36	0.975503	NA	NA
IFNAR2	1.4766e-14	5.26703e-11	7.68954	1.0014e-13	8.81633e-10	7.44072	Spleen	2.86251e-17	3.38263e-13	-8.45204	4.69188e-09	1.36925e-05	-5.85775	Ovary	4.32084e-39	1.35169e-34	-13.0794	2.61387e-21	6.12143e-17	-9.47712	NA	NA	NA	NA	NA	NA	1	1	1	0	3	-6.2191	0.301412	-8.62799	-0.919124	-13.2574	-0.660377	NA	NA	5e-10	0.7631	6.24398e-18	0.35803	4.09036e-40	0.509012	NA	NA	3.73604e-07	0.98805	7.61578e-14	0.965985	1.31174e-35	0.969998	NA	NA
IFNAR2	1.4766e-14	5.26703e-11	7.68954	1.0014e-13	8.81633e-10	7.44072	Spleen	2.86251e-17	3.38263e-13	-8.45204	4.69188e-09	1.36925e-05	-5.85775	Pancreas	4.74944e-39	1.12044e-34	-13.0722	2.86344e-21	5.08376e-17	-9.4676	NA	NA	NA	NA	NA	NA	1	1	1	0	3	-6.2191	0.301412	-8.62799	-0.919124	-13.2509	-0.667626	NA	NA	5e-10	0.7631	6.24398e-18	0.35803	4.45986e-40	0.504372	NA	NA	3.73604e-07	0.98805	7.61578e-14	0.965985	1.08036e-35	0.982762	NA	NA
IFNAR2	1.4766e-14	5.26703e-11	7.68954	1.0014e-13	8.81633e-10	7.44072	Spleen	2.86251e-17	3.38263e-13	-8.45204	4.69188e-09	1.36925e-05	-5.85775	Pituitary	2.22532e-39	7.09093e-35	13.1297	7.40844e-22	1.82196e-17	9.60784	NA	NA	NA	NA	NA	NA	1	1	1	0	3	-6.2191	0.301412	-8.62799	-0.919124	13.2888	0.514286	NA	NA	5e-10	0.7631	6.24398e-18	0.35803	2.68717e-40	0.607052	NA	NA	3.73604e-07	0.98805	7.61578e-14	0.965985	6.89041e-36	0.974504	NA	NA
IFNAR2	1.4766e-14	5.26703e-11	7.68954	1.0014e-13	8.81633e-10	7.44072	Spleen	2.86251e-17	3.38263e-13	-8.45204	4.69188e-09	1.36925e-05	-5.85775	Prostate	2.22532e-39	6.94316e-35	13.1297	7.40844e-22	1.78188e-17	9.60784	NA	NA	NA	NA	NA	NA	1	1	1	0	3	-6.2191	0.301412	-8.62799	-0.919124	13.2888	0.514286	NA	NA	5e-10	0.7631	6.24398e-18	0.35803	2.68717e-40	0.607052	NA	NA	3.73604e-07	0.98805	7.61578e-14	0.965985	6.74909e-36	0.976586	NA	NA
IFNAR2	1.4766e-14	5.26703e-11	7.68954	1.0014e-13	8.81633e-10	7.44072	Spleen	2.86251e-17	3.38263e-13	-8.45204	4.69188e-09	1.36925e-05	-5.85775	Skin_Not_Sun_Exposed_Suprapubic	3.30122e-39	5.43744e-35	-13.0998	9.07212e-22	1.12508e-17	-9.58696	NA	NA	NA	NA	NA	NA	1	1	1	0	3	-6.2191	0.301412	-8.62799	-0.919124	-13.256	-0.504762	NA	NA	5e-10	0.7631	6.24398e-18	0.35803	4.16652e-40	0.613726	NA	NA	3.73604e-07	0.98805	7.61578e-14	0.965985	7.03079e-36	0.977326	NA	NA
IFNAR2	1.4766e-14	5.26703e-11	7.68954	1.0014e-13	8.81633e-10	7.44072	Spleen	2.86251e-17	3.38263e-13	-8.45204	4.69188e-09	1.36925e-05	-5.85775	Skin_Sun_Exposed_Lower_leg	4.32084e-39	4.77986e-35	-13.0794	2.61387e-21	3.2744e-17	-9.47712	NA	NA	NA	NA	NA	NA	1	1	1	0	3	-6.2191	0.301412	-8.62799	-0.919124	-13.2574	-0.660377	NA	NA	5e-10	0.7631	6.24398e-18	0.35803	4.09036e-40	0.509012	NA	NA	3.73604e-07	0.98805	7.61578e-14	0.965985	4.63806e-36	0.973186	NA	NA
IFNAR2	1.4766e-14	5.26703e-11	7.68954	1.0014e-13	8.81633e-10	7.44072	Spleen	2.86251e-17	3.38263e-13	-8.45204	4.69188e-09	1.36925e-05	-5.85775	Small_Intestine_Terminal_Ileum	4.30553e-36	1.2961e-31	-12.5437	8.78667e-19	1.97199e-14	-8.84956	NA	NA	NA	NA	NA	NA	1	1	1	0	3	-6.2191	0.301412	-8.62799	-0.919124	-12.7484	-0.831776	NA	NA	5e-10	0.7631	6.24398e-18	0.35803	3.18312e-37	0.405536	NA	NA	3.73604e-07	0.98805	7.61578e-14	0.965985	9.83742e-33	0.961728	NA	NA
IFNAR2	1.4766e-14	5.26703e-11	7.68954	1.0014e-13	8.81633e-10	7.44072	Spleen	2.86251e-17	3.38263e-13	-8.45204	4.69188e-09	1.36925e-05	-5.85775	Spleen	3.30122e-39	2.6568e-35	-13.0998	9.07212e-22	1.0452e-17	-9.58696	NA	NA	NA	NA	NA	NA	1	1	1	0	3	-6.2191	0.301412	-8.62799	-0.919124	-13.256	-0.504762	NA	NA	5e-10	0.7631	6.24398e-18	0.35803	4.16652e-40	0.613726	NA	NA	3.73604e-07	0.98805	7.61578e-14	0.965985	2.62657e-36	0.972513	NA	NA
IFNAR2	1.4766e-14	5.26703e-11	7.68954	1.0014e-13	8.81633e-10	7.44072	Spleen	2.86251e-17	3.38263e-13	-8.45204	4.69188e-09	1.36925e-05	-5.85775	Stomach	3.30122e-39	4.01997e-35	-13.0998	9.07212e-22	1.8122e-17	-9.58696	NA	NA	NA	NA	NA	NA	1	1	1	0	3	-6.2191	0.301412	-8.62799	-0.919124	-13.256	-0.504762	NA	NA	5e-10	0.7631	6.24398e-18	0.35803	4.16652e-40	0.613726	NA	NA	3.73604e-07	0.98805	7.61578e-14	0.965985	3.97708e-36	0.975442	NA	NA
IFNAR2	1.4766e-14	5.26703e-11	7.68954	1.0014e-13	8.81633e-10	7.44072	Spleen	2.86251e-17	3.38263e-13	-8.45204	4.69188e-09	1.36925e-05	-5.85775	Testis	3.30122e-39	1.7712e-34	-13.0998	9.07212e-22	3.65334e-17	-9.58696	NA	NA	NA	NA	NA	NA	1	1	1	0	3	-6.2191	0.301412	-8.62799	-0.919124	-13.256	-0.504762	NA	NA	5e-10	0.7631	6.24398e-18	0.35803	4.16652e-40	0.613726	NA	NA	3.73604e-07	0.98805	7.61578e-14	0.965985	2.28908e-35	0.969793	NA	NA
IFNAR2	1.4766e-14	5.26703e-11	7.68954	1.0014e-13	8.81633e-10	7.44072	Spleen	2.86251e-17	3.38263e-13	-8.45204	4.69188e-09	1.36925e-05	-5.85775	Thyroid	3.92703e-39	5.10133e-35	-13.0866	5.73656e-21	5.12447e-17	-9.39473	NA	NA	NA	NA	NA	NA	1	1	1	0	3	-6.2191	0.301412	-8.62799	-0.919124	-13.2724	-0.682397	NA	NA	5e-10	0.7631	6.24398e-18	0.35803	3.3448e-40	0.494988	NA	NA	3.73604e-07	0.98805	7.61578e-14	0.965985	4.95602e-36	0.972826	NA	NA
IFNAR2	1.4766e-14	5.26703e-11	7.68954	1.0014e-13	8.81633e-10	7.44072	Spleen	2.86251e-17	3.38263e-13	-8.45204	4.69188e-09	1.36925e-05	-5.85775	Uterus	4.32084e-39	6.4521e-35	-13.0794	2.61387e-21	2.92283e-17	-9.47712	NA	NA	NA	NA	NA	NA	1	1	1	0	3	-6.2191	0.301412	-8.62799	-0.919124	-13.2574	-0.660377	NA	NA	5e-10	0.7631	6.24398e-18	0.35803	4.09036e-40	0.509012	NA	NA	3.73604e-07	0.98805	7.61578e-14	0.965985	6.26745e-36	0.971934	NA	NA
IFNAR2	1.4766e-14	5.26703e-11	7.68954	1.0014e-13	8.81633e-10	7.44072	Spleen	2.86251e-17	3.38263e-13	-8.45204	4.69188e-09	1.36925e-05	-5.85775	Vagina	3.30122e-39	9.25463e-35	-13.0998	9.07212e-22	1.89417e-17	-9.58696	NA	NA	NA	NA	NA	NA	1	1	1	0	3	-6.2191	0.301412	-8.62799	-0.919124	-13.256	-0.504762	NA	NA	5e-10	0.7631	6.24398e-18	0.35803	4.16652e-40	0.613726	NA	NA	3.73604e-07	0.98805	7.61578e-14	0.965985	1.05942e-35	0.975182	NA	NA
IFNAR2	1.4766e-14	5.26703e-11	7.68954	1.0014e-13	8.81633e-10	7.44072	Spleen	2.86251e-17	3.38263e-13	-8.45204	4.69188e-09	1.36925e-05	-5.85775	Whole_Blood	3.30122e-39	2.04905e-35	-13.0998	9.07212e-22	6.41853e-18	-9.58696	NA	NA	NA	NA	NA	NA	1	1	1	0	3	-6.2191	0.301412	-8.62799	-0.919124	-13.256	-0.504762	NA	NA	5e-10	0.7631	6.24398e-18	0.35803	4.16652e-40	0.613726	NA	NA	3.73604e-07	0.98805	7.61578e-14	0.965985	2.02566e-36	0.969235	NA	NA
IFNAR2	1.4766e-14	5.26703e-11	7.68954	1.0014e-13	8.81633e-10	7.44072	Spleen	2.86251e-17	3.38263e-13	-8.45204	4.69188e-09	1.36925e-05	-5.85775	smultixcan	2.02304e-39	8.64862e-35	-13.1098	6.99283e-22	2.33467e-17	-9.59392	NA	NA	NA	NA	NA	NA	1	1	1	0	3	-6.2191	0.301412	-8.62799	-0.919124	-13.2669	-0.507937	NA	NA	5e-10	0.7631	6.24398e-18	0.35803	2.49455e-40	0.610764	NA	NA	3.73604e-07	0.98805	7.61578e-14	0.965985	1.06487e-35	0.974815	NA	NA
IFNAR2	1.4766e-14	5.26703e-11	7.68954	1.0014e-13	8.81633e-10	7.44072	Vagina	3.30122e-39	3.47354e-35	-13.0998	9.07212e-22	6.68978e-18	-9.58696	Adipose_Subcutaneous	3.30122e-39	2.42284e-35	-13.0998	9.07212e-22	7.72431e-18	-9.58696	NA	NA	NA	NA	NA	NA	1	1	1	0	3	-6.2191	0.301412	-13.256	-0.504762	-13.256	-0.504762	NA	NA	5e-10	0.7631	4.16652e-40	0.613726	4.16652e-40	0.613726	NA	NA	3.73604e-07	0.98805	4.57108e-36	0.976353	2.39658e-36	0.970652	NA	NA
IFNAR2	1.4766e-14	5.26703e-11	7.68954	1.0014e-13	8.81633e-10	7.44072	Vagina	3.30122e-39	3.47354e-35	-13.0998	9.07212e-22	6.68978e-18	-9.58696	Adipose_Visceral_Omentum	2.22532e-39	3.52062e-35	-13.1297	7.40844e-22	9.10719e-18	-9.60784	NA	NA	NA	NA	NA	NA	1	1	1	0	3	-6.2191	0.301412	-13.256	-0.504762	-13.2888	-0.514286	NA	NA	5e-10	0.7631	4.16652e-40	0.613726	2.68717e-40	0.607052	NA	NA	3.73604e-07	0.98805	4.57108e-36	0.976353	3.41422e-36	0.972687	NA	NA
IFNAR2	1.4766e-14	5.26703e-11	7.68954	1.0014e-13	8.81633e-10	7.44072	Vagina	3.30122e-39	3.47354e-35	-13.0998	9.07212e-22	6.68978e-18	-9.58696	Adrenal_Gland	4.32084e-39	6.1101e-35	13.0794	2.61387e-21	2.77071e-17	9.47712	NA	NA	NA	NA	NA	NA	1	1	1	0	3	-6.2191	0.301412	-13.256	-0.504762	13.2574	0.660377	NA	NA	5e-10	0.7631	4.16652e-40	0.613726	4.09036e-40	0.509012	NA	NA	3.73604e-07	0.98805	4.57108e-36	0.976353	5.92857e-36	0.974268	NA	NA
IFNAR2	1.4766e-14	5.26703e-11	7.68954	1.0014e-13	8.81633e-10	7.44072	Vagina	3.30122e-39	3.47354e-35	-13.0998	9.07212e-22	6.68978e-18	-9.58696	Artery_Aorta	3.30122e-39	2.71435e-35	-13.0998	9.07212e-22	1.0716e-17	-9.58696	NA	NA	NA	NA	NA	NA	1	1	1	0	3	-6.2191	0.301412	-13.256	-0.504762	-13.256	-0.504762	NA	NA	5e-10	0.7631	4.16652e-40	0.613726	4.16652e-40	0.613726	NA	NA	3.73604e-07	0.98805	4.57108e-36	0.976353	2.68649e-36	0.975516	NA	NA
IFNAR2	1.4766e-14	5.26703e-11	7.68954	1.0014e-13	8.81633e-10	7.44072	Vagina	3.30122e-39	3.47354e-35	-13.0998	9.07212e-22	6.68978e-18	-9.58696	Artery_Coronary	3.30122e-39	6.73447e-35	-13.0998	9.07212e-22	2.03786e-17	-9.58696	NA	NA	NA	NA	NA	NA	1	1	1	0	3	-6.2191	0.301412	-13.256	-0.504762	-13.256	-0.504762	NA	NA	5e-10	0.7631	4.16652e-40	0.613726	4.16652e-40	0.613726	NA	NA	3.73604e-07	0.98805	4.57108e-36	0.976353	6.66872e-36	0.971333	NA	NA
IFNAR2	1.4766e-14	5.26703e-11	7.68954	1.0014e-13	8.81633e-10	7.44072	Vagina	3.30122e-39	3.47354e-35	-13.0998	9.07212e-22	6.68978e-18	-9.58696	Artery_Tibial	2.22532e-39	4.59954e-35	-13.1297	7.40844e-22	1.096e-17	-9.60784	NA	NA	NA	NA	NA	NA	1	1	1	0	3	-6.2191	0.301412	-13.256	-0.504762	-13.2888	-0.514286	NA	NA	5e-10	0.7631	4.16652e-40	0.613726	2.68717e-40	0.607052	NA	NA	3.73604e-07	0.98805	4.57108e-36	0.976353	4.54067e-36	0.980263	NA	NA
IFNAR2	1.4766e-14	5.26703e-11	7.68954	1.0014e-13	8.81633e-10	7.44072	Vagina	3.30122e-39	3.47354e-35	-13.0998	9.07212e-22	6.68978e-18	-9.58696	Brain_Amygdala	3.30122e-39	3.99635e-35	13.0998	9.07212e-22	1.24333e-17	9.58696	NA	NA	NA	NA	NA	NA	1	1	1	0	3	-6.2191	0.301412	-13.256	-0.504762	13.256	0.504762	NA	NA	5e-10	0.7631	4.16652e-40	0.613726	4.16652e-40	0.613726	NA	NA	3.73604e-07	0.98805	4.57108e-36	0.976353	3.9559e-36	0.982222	NA	NA
IFNAR2	1.4766e-14	5.26703e-11	7.68954	1.0014e-13	8.81633e-10	7.44072	Vagina	3.30122e-39	3.47354e-35	-13.0998	9.07212e-22	6.68978e-18	-9.58696	Brain_Anterior_cingulate_cortex_BA24	3.30122e-39	4.78058e-35	-13.0998	9.07212e-22	1.49282e-17	-9.58696	NA	NA	NA	NA	NA	NA	1	1	1	0	3	-6.2191	0.301412	-13.256	-0.504762	-13.256	-0.504762	NA	NA	5e-10	0.7631	4.16652e-40	0.613726	4.16652e-40	0.613726	NA	NA	3.73604e-07	0.98805	4.57108e-36	0.976353	4.73295e-36	0.973645	NA	NA
IFNAR2	1.4766e-14	5.26703e-11	7.68954	1.0014e-13	8.81633e-10	7.44072	Vagina	3.30122e-39	3.47354e-35	-13.0998	9.07212e-22	6.68978e-18	-9.58696	Brain_Caudate_basal_ganglia	2.22532e-39	4.07717e-35	-13.1297	7.40844e-22	8.33093e-18	-9.60784	NA	NA	NA	NA	NA	NA	1	1	1	0	3	-6.2191	0.301412	-13.256	-0.504762	-13.2888	-0.514286	NA	NA	5e-10	0.7631	4.16652e-40	0.613726	2.68717e-40	0.607052	NA	NA	3.73604e-07	0.98805	4.57108e-36	0.976353	5.27668e-36	0.975895	NA	NA
IFNAR2	1.4766e-14	5.26703e-11	7.68954	1.0014e-13	8.81633e-10	7.44072	Vagina	3.30122e-39	3.47354e-35	-13.0998	9.07212e-22	6.68978e-18	-9.58696	Brain_Cerebellar_Hemisphere	2.22532e-39	6.62796e-35	13.1297	7.40844e-22	1.69905e-17	9.60784	NA	NA	NA	NA	NA	NA	1	1	1	0	3	-6.2191	0.301412	-13.256	-0.504762	13.2888	0.514286	NA	NA	5e-10	0.7631	4.16652e-40	0.613726	2.68717e-40	0.607052	NA	NA	3.73604e-07	0.98805	4.57108e-36	0.976353	6.43945e-36	0.970171	NA	NA
IFNAR2	1.4766e-14	5.26703e-11	7.68954	1.0014e-13	8.81633e-10	7.44072	Vagina	3.30122e-39	3.47354e-35	-13.0998	9.07212e-22	6.68978e-18	-9.58696	Brain_Cerebellum	2.85797e-39	9.03662e-35	-13.1107	9.2321e-22	2.18256e-17	-9.58515	NA	NA	NA	NA	NA	NA	1	1	1	0	3	-6.2191	0.301412	-13.256	-0.504762	-13.2673	-0.485714	NA	NA	5e-10	0.7631	4.16652e-40	0.613726	3.58264e-40	0.62717	NA	NA	3.73604e-07	0.98805	4.57108e-36	0.976353	1.16006e-35	0.974233	NA	NA
IFNAR2	1.4766e-14	5.26703e-11	7.68954	1.0014e-13	8.81633e-10	7.44072	Vagina	3.30122e-39	3.47354e-35	-13.0998	9.07212e-22	6.68978e-18	-9.58696	Brain_Cortex	4.30553e-36	1.16693e-31	-12.5437	8.78667e-19	1.77719e-14	-8.84956	NA	NA	NA	NA	NA	NA	1	1	1	0	3	-6.2191	0.301412	-13.256	-0.504762	-12.7484	-0.831776	NA	NA	5e-10	0.7631	4.16652e-40	0.613726	3.18312e-37	0.405536	NA	NA	3.73604e-07	0.98805	4.57108e-36	0.976353	8.83792e-33	0.959338	NA	NA
IFNAR2	1.4766e-14	5.26703e-11	7.68954	1.0014e-13	8.81633e-10	7.44072	Vagina	3.30122e-39	3.47354e-35	-13.0998	9.07212e-22	6.68978e-18	-9.58696	Brain_Frontal_Cortex_BA9	3.30122e-39	5.2993e-35	-13.0998	9.07212e-22	1.60248e-17	-9.58696	NA	NA	NA	NA	NA	NA	1	1	1	0	3	-6.2191	0.301412	-13.256	-0.504762	-13.256	-0.504762	NA	NA	5e-10	0.7631	4.16652e-40	0.613726	4.16652e-40	0.613726	NA	NA	3.73604e-07	0.98805	4.57108e-36	0.976353	5.2421e-36	0.974969	NA	NA
IFNAR2	1.4766e-14	5.26703e-11	7.68954	1.0014e-13	8.81633e-10	7.44072	Vagina	3.30122e-39	3.47354e-35	-13.0998	9.07212e-22	6.68978e-18	-9.58696	Brain_Hippocampus	2.22532e-39	4.6429e-35	-13.1297	7.40844e-22	1.1429e-17	-9.60784	NA	NA	NA	NA	NA	NA	1	1	1	0	3	-6.2191	0.301412	-13.256	-0.504762	-13.2888	-0.514286	NA	NA	5e-10	0.7631	4.16652e-40	0.613726	2.68717e-40	0.607052	NA	NA	3.73604e-07	0.98805	4.57108e-36	0.976353	5.757e-36	0.977397	NA	NA
IFNAR2	1.4766e-14	5.26703e-11	7.68954	1.0014e-13	8.81633e-10	7.44072	Vagina	3.30122e-39	3.47354e-35	-13.0998	9.07212e-22	6.68978e-18	-9.58696	Brain_Hypothalamus	4.32084e-39	9.99584e-35	-13.0794	2.61387e-21	4.49403e-17	-9.47712	NA	NA	NA	NA	NA	NA	1	1	1	0	3	-6.2191	0.301412	-13.256	-0.504762	-13.2574	-0.660377	NA	NA	5e-10	0.7631	4.16652e-40	0.613726	4.09036e-40	0.509012	NA	NA	3.73604e-07	0.98805	4.57108e-36	0.976353	9.71706e-36	0.966704	NA	NA
IFNAR2	1.4766e-14	5.26703e-11	7.68954	1.0014e-13	8.81633e-10	7.44072	Vagina	3.30122e-39	3.47354e-35	-13.0998	9.07212e-22	6.68978e-18	-9.58696	Brain_Nucleus_accumbens_basal_ganglia	4.32084e-39	1.0882e-34	-13.0794	2.61387e-21	4.90154e-17	-9.47712	NA	NA	NA	NA	NA	NA	1	1	1	0	3	-6.2191	0.301412	-13.256	-0.504762	-13.2574	-0.660377	NA	NA	5e-10	0.7631	4.16652e-40	0.613726	4.09036e-40	0.509012	NA	NA	3.73604e-07	0.98805	4.57108e-36	0.976353	1.05568e-35	0.971207	NA	NA
IFNAR2	1.4766e-14	5.26703e-11	7.68954	1.0014e-13	8.81633e-10	7.44072	Vagina	3.30122e-39	3.47354e-35	-13.0998	9.07212e-22	6.68978e-18	-9.58696	Brain_Putamen_basal_ganglia	3.30122e-39	4.71987e-35	-13.0998	9.07212e-22	1.47386e-17	-9.58696	NA	NA	NA	NA	NA	NA	1	1	1	0	3	-6.2191	0.301412	-13.256	-0.504762	-13.256	-0.504762	NA	NA	5e-10	0.7631	4.16652e-40	0.613726	4.16652e-40	0.613726	NA	NA	3.73604e-07	0.98805	4.57108e-36	0.976353	4.67066e-36	0.971497	NA	NA
IFNAR2	1.4766e-14	5.26703e-11	7.68954	1.0014e-13	8.81633e-10	7.44072	Vagina	3.30122e-39	3.47354e-35	-13.0998	9.07212e-22	6.68978e-18	-9.58696	Brain_Spinal_cord_cervical_c-1	2.22532e-39	3.16718e-35	13.1297	7.40844e-22	1.21284e-17	9.60784	NA	NA	NA	NA	NA	NA	1	1	1	0	3	-6.2191	0.301412	-13.256	-0.504762	13.2888	0.514286	NA	NA	5e-10	0.7631	4.16652e-40	0.613726	2.68717e-40	0.607052	NA	NA	3.73604e-07	0.98805	4.57108e-36	0.976353	3.07909e-36	0.974819	NA	NA
IFNAR2	1.4766e-14	5.26703e-11	7.68954	1.0014e-13	8.81633e-10	7.44072	Vagina	3.30122e-39	3.47354e-35	-13.0998	9.07212e-22	6.68978e-18	-9.58696	Brain_Substantia_nigra	3.30122e-39	1.92386e-35	-13.0998	9.07212e-22	5.96492e-18	-9.58696	NA	NA	NA	NA	NA	NA	1	1	1	0	3	-6.2191	0.301412	-13.256	-0.504762	-13.256	-0.504762	NA	NA	5e-10	0.7631	4.16652e-40	0.613726	4.16652e-40	0.613726	NA	NA	3.73604e-07	0.98805	4.57108e-36	0.976353	1.90879e-36	0.978829	NA	NA
IFNAR2	1.4766e-14	5.26703e-11	7.68954	1.0014e-13	8.81633e-10	7.44072	Vagina	3.30122e-39	3.47354e-35	-13.0998	9.07212e-22	6.68978e-18	-9.58696	Breast_Mammary_Tissue	2.22532e-39	2.99063e-35	-13.1297	7.40844e-22	9.67579e-18	-9.60784	NA	NA	NA	NA	NA	NA	1	1	1	0	3	-6.2191	0.301412	-13.256	-0.504762	-13.2888	-0.514286	NA	NA	5e-10	0.7631	4.16652e-40	0.613726	2.68717e-40	0.607052	NA	NA	3.73604e-07	0.98805	4.57108e-36	0.976353	2.9062e-36	0.98037	NA	NA
IFNAR2	1.4766e-14	5.26703e-11	7.68954	1.0014e-13	8.81633e-10	7.44072	Vagina	3.30122e-39	3.47354e-35	-13.0998	9.07212e-22	6.68978e-18	-9.58696	Cells_Cultured_fibroblasts	2.22532e-39	4.16256e-35	-13.1297	7.40844e-22	9.83917e-18	-9.60784	NA	NA	NA	NA	NA	NA	1	1	1	0	3	-6.2191	0.301412	-13.256	-0.504762	-13.2888	-0.514286	NA	NA	5e-10	0.7631	4.16652e-40	0.613726	2.68717e-40	0.607052	NA	NA	3.73604e-07	0.98805	4.57108e-36	0.976353	4.1143e-36	0.975777	NA	NA
IFNAR2	1.4766e-14	5.26703e-11	7.68954	1.0014e-13	8.81633e-10	7.44072	Vagina	3.30122e-39	3.47354e-35	-13.0998	9.07212e-22	6.68978e-18	-9.58696	Cells_EBV-transformed_lymphocytes	3.30122e-39	3.08703e-35	-13.0998	9.07212e-22	6.46903e-18	-9.58696	NA	NA	NA	NA	NA	NA	1	1	1	0	3	-6.2191	0.301412	-13.256	-0.504762	-13.256	-0.504762	NA	NA	5e-10	0.7631	4.16652e-40	0.613726	4.16652e-40	0.613726	NA	NA	3.73604e-07	0.98805	4.57108e-36	0.976353	3.05479e-36	0.968765	NA	NA
IFNAR2	1.4766e-14	5.26703e-11	7.68954	1.0014e-13	8.81633e-10	7.44072	Vagina	3.30122e-39	3.47354e-35	-13.0998	9.07212e-22	6.68978e-18	-9.58696	Colon_Sigmoid	2.22532e-39	7.16374e-35	13.1297	7.40844e-22	1.79025e-17	9.60784	NA	NA	NA	NA	NA	NA	1	1	1	0	3	-6.2191	0.301412	-13.256	-0.504762	13.2888	0.514286	NA	NA	5e-10	0.7631	4.16652e-40	0.613726	2.68717e-40	0.607052	NA	NA	3.73604e-07	0.98805	4.57108e-36	0.976353	8.86633e-36	0.979935	NA	NA
IFNAR2	1.4766e-14	5.26703e-11	7.68954	1.0014e-13	8.81633e-10	7.44072	Vagina	3.30122e-39	3.47354e-35	-13.0998	9.07212e-22	6.68978e-18	-9.58696	Colon_Transverse	4.32084e-39	1.3793e-34	-13.0794	2.61387e-21	6.27173e-17	-9.47712	NA	NA	NA	NA	NA	NA	1	1	1	0	3	-6.2191	0.301412	-13.256	-0.504762	-13.2574	-0.660377	NA	NA	5e-10	0.7631	4.16652e-40	0.613726	4.09036e-40	0.509012	NA	NA	3.73604e-07	0.98805	4.57108e-36	0.976353	1.33931e-35	0.969535	NA	NA
IFNAR2	1.4766e-14	5.26703e-11	7.68954	1.0014e-13	8.81633e-10	7.44072	Vagina	3.30122e-39	3.47354e-35	-13.0998	9.07212e-22	6.68978e-18	-9.58696	Esophagus_Gastroesophageal_Junction	3.30122e-39	6.86085e-35	-13.0998	9.07212e-22	2.17078e-17	-9.58696	NA	NA	NA	NA	NA	NA	1	1	1	0	3	-6.2191	0.301412	-13.256	-0.504762	-13.256	-0.504762	NA	NA	5e-10	0.7631	4.16652e-40	0.613726	4.16652e-40	0.613726	NA	NA	3.73604e-07	0.98805	4.57108e-36	0.976353	6.78246e-36	0.975521	NA	NA
IFNAR2	1.4766e-14	5.26703e-11	7.68954	1.0014e-13	8.81633e-10	7.44072	Vagina	3.30122e-39	3.47354e-35	-13.0998	9.07212e-22	6.68978e-18	-9.58696	Esophagus_Mucosa	4.32084e-39	6.22871e-35	13.0794	2.61387e-21	2.82978e-17	9.47712	NA	NA	NA	NA	NA	NA	1	1	1	0	3	-6.2191	0.301412	-13.256	-0.504762	13.2574	0.660377	NA	NA	5e-10	0.7631	4.16652e-40	0.613726	4.09036e-40	0.509012	NA	NA	3.73604e-07	0.98805	4.57108e-36	0.976353	6.048e-36	0.976104	NA	NA
IFNAR2	1.4766e-14	5.26703e-11	7.68954	1.0014e-13	8.81633e-10	7.44072	Vagina	3.30122e-39	3.47354e-35	-13.0998	9.07212e-22	6.68978e-18	-9.58696	Esophagus_Muscularis	2.22532e-39	6.79669e-35	-13.1297	7.40844e-22	1.75565e-17	-9.60784	NA	NA	NA	NA	NA	NA	1	1	1	0	3	-6.2191	0.301412	-13.256	-0.504762	-13.2888	-0.514286	NA	NA	5e-10	0.7631	4.16652e-40	0.613726	2.68717e-40	0.607052	NA	NA	3.73604e-07	0.98805	4.57108e-36	0.976353	6.59304e-36	0.978349	NA	NA
IFNAR2	1.4766e-14	5.26703e-11	7.68954	1.0014e-13	8.81633e-10	7.44072	Vagina	3.30122e-39	3.47354e-35	-13.0998	9.07212e-22	6.68978e-18	-9.58696	Heart_Atrial_Appendage	2.22532e-39	4.06764e-35	-13.1297	7.40844e-22	9.58379e-18	-9.60784	NA	NA	NA	NA	NA	NA	1	1	1	0	3	-6.2191	0.301412	-13.256	-0.504762	-13.2888	-0.514286	NA	NA	5e-10	0.7631	4.16652e-40	0.613726	2.68717e-40	0.607052	NA	NA	3.73604e-07	0.98805	4.57108e-36	0.976353	4.02194e-36	0.976363	NA	NA
IFNAR2	1.4766e-14	5.26703e-11	7.68954	1.0014e-13	8.81633e-10	7.44072	Vagina	3.30122e-39	3.47354e-35	-13.0998	9.07212e-22	6.68978e-18	-9.58696	Heart_Left_Ventricle	2.85797e-39	4.88903e-35	-13.1107	9.2321e-22	1.5618e-17	-9.58515	NA	NA	NA	NA	NA	NA	1	1	1	0	3	-6.2191	0.301412	-13.256	-0.504762	-13.2673	-0.485714	NA	NA	5e-10	0.7631	4.16652e-40	0.613726	3.58264e-40	0.62717	NA	NA	3.73604e-07	0.98805	4.57108e-36	0.976353	4.74441e-36	0.98075	NA	NA
IFNAR2	1.4766e-14	5.26703e-11	7.68954	1.0014e-13	8.81633e-10	7.44072	Vagina	3.30122e-39	3.47354e-35	-13.0998	9.07212e-22	6.68978e-18	-9.58696	Kidney_Cortex	4.32084e-39	3.93564e-35	-13.0794	2.61387e-21	1.75796e-17	-9.47712	NA	NA	NA	NA	NA	NA	1	1	1	0	3	-6.2191	0.301412	-13.256	-0.504762	-13.2574	-0.660377	NA	NA	5e-10	0.7631	4.16652e-40	0.613726	4.09036e-40	0.509012	NA	NA	3.73604e-07	0.98805	4.57108e-36	0.976353	3.82878e-36	0.985302	NA	NA
IFNAR2	1.4766e-14	5.26703e-11	7.68954	1.0014e-13	8.81633e-10	7.44072	Vagina	3.30122e-39	3.47354e-35	-13.0998	9.07212e-22	6.68978e-18	-9.58696	Liver	4.32084e-39	2.9291e-35	-13.0794	2.61387e-21	1.33247e-17	-9.47712	NA	NA	NA	NA	NA	NA	1	1	1	0	3	-6.2191	0.301412	-13.256	-0.504762	-13.2574	-0.660377	NA	NA	5e-10	0.7631	4.16652e-40	0.613726	4.09036e-40	0.509012	NA	NA	3.73604e-07	0.98805	4.57108e-36	0.976353	2.84825e-36	0.975097	NA	NA
IFNAR2	1.4766e-14	5.26703e-11	7.68954	1.0014e-13	8.81633e-10	7.44072	Vagina	3.30122e-39	3.47354e-35	-13.0998	9.07212e-22	6.68978e-18	-9.58696	Lung	3.30122e-39	2.99694e-35	13.0998	9.07212e-22	1.1393e-17	9.58696	NA	NA	NA	NA	NA	NA	1	1	1	0	3	-6.2191	0.301412	-13.256	-0.504762	13.256	0.504762	NA	NA	5e-10	0.7631	4.16652e-40	0.613726	4.16652e-40	0.613726	NA	NA	3.73604e-07	0.98805	4.57108e-36	0.976353	2.96556e-36	0.979136	NA	NA
IFNAR2	1.4766e-14	5.26703e-11	7.68954	1.0014e-13	8.81633e-10	7.44072	Vagina	3.30122e-39	3.47354e-35	-13.0998	9.07212e-22	6.68978e-18	-9.58696	Minor_Salivary_Gland	4.09186e-40	1.17825e-35	-13.2573	2.06087e-21	1.40058e-17	-9.5019	NA	NA	NA	NA	NA	NA	1	1	1	0	3	-6.2191	0.301412	-13.256	-0.504762	-13.4482	-0.708884	NA	NA	5e-10	0.7631	4.16652e-40	0.613726	3.15389e-41	0.478396	NA	NA	3.73604e-07	0.98805	4.57108e-36	0.976353	9.31975e-37	0.972943	NA	NA
IFNAR2	1.4766e-14	5.26703e-11	7.68954	1.0014e-13	8.81633e-10	7.44072	Vagina	3.30122e-39	3.47354e-35	-13.0998	9.07212e-22	6.68978e-18	-9.58696	Muscle_Skeletal	4.32084e-39	5.39954e-35	-13.0794	2.61387e-21	4.93499e-17	-9.47712	NA	NA	NA	NA	NA	NA	1	1	1	0	3	-6.2191	0.301412	-13.256	-0.504762	-13.2574	-0.660377	NA	NA	5e-10	0.7631	4.16652e-40	0.613726	4.09036e-40	0.509012	NA	NA	3.73604e-07	0.98805	4.57108e-36	0.976353	5.23668e-36	0.969533	NA	NA
IFNAR2	1.4766e-14	5.26703e-11	7.68954	1.0014e-13	8.81633e-10	7.44072	Vagina	3.30122e-39	3.47354e-35	-13.0998	9.07212e-22	6.68978e-18	-9.58696	Nerve_Tibial	3.30122e-39	3.08923e-35	-13.0998	9.07212e-22	1.23032e-17	-9.58696	NA	NA	NA	NA	NA	NA	1	1	1	0	3	-6.2191	0.301412	-13.256	-0.504762	-13.256	-0.504762	NA	NA	5e-10	0.7631	4.16652e-40	0.613726	4.16652e-40	0.613726	NA	NA	3.73604e-07	0.98805	4.57108e-36	0.976353	3.05489e-36	0.975503	NA	NA
IFNAR2	1.4766e-14	5.26703e-11	7.68954	1.0014e-13	8.81633e-10	7.44072	Vagina	3.30122e-39	3.47354e-35	-13.0998	9.07212e-22	6.68978e-18	-9.58696	Ovary	4.32084e-39	1.35169e-34	-13.0794	2.61387e-21	6.12143e-17	-9.47712	NA	NA	NA	NA	NA	NA	1	1	1	0	3	-6.2191	0.301412	-13.256	-0.504762	-13.2574	-0.660377	NA	NA	5e-10	0.7631	4.16652e-40	0.613726	4.09036e-40	0.509012	NA	NA	3.73604e-07	0.98805	4.57108e-36	0.976353	1.31174e-35	0.969998	NA	NA
IFNAR2	1.4766e-14	5.26703e-11	7.68954	1.0014e-13	8.81633e-10	7.44072	Vagina	3.30122e-39	3.47354e-35	-13.0998	9.07212e-22	6.68978e-18	-9.58696	Pancreas	4.74944e-39	1.12044e-34	-13.0722	2.86344e-21	5.08376e-17	-9.4676	NA	NA	NA	NA	NA	NA	1	1	1	0	3	-6.2191	0.301412	-13.256	-0.504762	-13.2509	-0.667626	NA	NA	5e-10	0.7631	4.16652e-40	0.613726	4.45986e-40	0.504372	NA	NA	3.73604e-07	0.98805	4.57108e-36	0.976353	1.08036e-35	0.982762	NA	NA
IFNAR2	1.4766e-14	5.26703e-11	7.68954	1.0014e-13	8.81633e-10	7.44072	Vagina	3.30122e-39	3.47354e-35	-13.0998	9.07212e-22	6.68978e-18	-9.58696	Pituitary	2.22532e-39	7.09093e-35	13.1297	7.40844e-22	1.82196e-17	9.60784	NA	NA	NA	NA	NA	NA	1	1	1	0	3	-6.2191	0.301412	-13.256	-0.504762	13.2888	0.514286	NA	NA	5e-10	0.7631	4.16652e-40	0.613726	2.68717e-40	0.607052	NA	NA	3.73604e-07	0.98805	4.57108e-36	0.976353	6.89041e-36	0.974504	NA	NA
IFNAR2	1.4766e-14	5.26703e-11	7.68954	1.0014e-13	8.81633e-10	7.44072	Vagina	3.30122e-39	3.47354e-35	-13.0998	9.07212e-22	6.68978e-18	-9.58696	Prostate	2.22532e-39	6.94316e-35	13.1297	7.40844e-22	1.78188e-17	9.60784	NA	NA	NA	NA	NA	NA	1	1	1	0	3	-6.2191	0.301412	-13.256	-0.504762	13.2888	0.514286	NA	NA	5e-10	0.7631	4.16652e-40	0.613726	2.68717e-40	0.607052	NA	NA	3.73604e-07	0.98805	4.57108e-36	0.976353	6.74909e-36	0.976586	NA	NA
IFNAR2	1.4766e-14	5.26703e-11	7.68954	1.0014e-13	8.81633e-10	7.44072	Vagina	3.30122e-39	3.47354e-35	-13.0998	9.07212e-22	6.68978e-18	-9.58696	Skin_Not_Sun_Exposed_Suprapubic	3.30122e-39	5.43744e-35	-13.0998	9.07212e-22	1.12508e-17	-9.58696	NA	NA	NA	NA	NA	NA	1	1	1	0	3	-6.2191	0.301412	-13.256	-0.504762	-13.256	-0.504762	NA	NA	5e-10	0.7631	4.16652e-40	0.613726	4.16652e-40	0.613726	NA	NA	3.73604e-07	0.98805	4.57108e-36	0.976353	7.03079e-36	0.977326	NA	NA
IFNAR2	1.4766e-14	5.26703e-11	7.68954	1.0014e-13	8.81633e-10	7.44072	Vagina	3.30122e-39	3.47354e-35	-13.0998	9.07212e-22	6.68978e-18	-9.58696	Skin_Sun_Exposed_Lower_leg	4.32084e-39	4.77986e-35	-13.0794	2.61387e-21	3.2744e-17	-9.47712	NA	NA	NA	NA	NA	NA	1	1	1	0	3	-6.2191	0.301412	-13.256	-0.504762	-13.2574	-0.660377	NA	NA	5e-10	0.7631	4.16652e-40	0.613726	4.09036e-40	0.509012	NA	NA	3.73604e-07	0.98805	4.57108e-36	0.976353	4.63806e-36	0.973186	NA	NA
IFNAR2	1.4766e-14	5.26703e-11	7.68954	1.0014e-13	8.81633e-10	7.44072	Vagina	3.30122e-39	3.47354e-35	-13.0998	9.07212e-22	6.68978e-18	-9.58696	Small_Intestine_Terminal_Ileum	4.30553e-36	1.2961e-31	-12.5437	8.78667e-19	1.97199e-14	-8.84956	NA	NA	NA	NA	NA	NA	1	1	1	0	3	-6.2191	0.301412	-13.256	-0.504762	-12.7484	-0.831776	NA	NA	5e-10	0.7631	4.16652e-40	0.613726	3.18312e-37	0.405536	NA	NA	3.73604e-07	0.98805	4.57108e-36	0.976353	9.83742e-33	0.961728	NA	NA
IFNAR2	1.4766e-14	5.26703e-11	7.68954	1.0014e-13	8.81633e-10	7.44072	Vagina	3.30122e-39	3.47354e-35	-13.0998	9.07212e-22	6.68978e-18	-9.58696	Spleen	3.30122e-39	2.6568e-35	-13.0998	9.07212e-22	1.0452e-17	-9.58696	NA	NA	NA	NA	NA	NA	1	1	1	0	3	-6.2191	0.301412	-13.256	-0.504762	-13.256	-0.504762	NA	NA	5e-10	0.7631	4.16652e-40	0.613726	4.16652e-40	0.613726	NA	NA	3.73604e-07	0.98805	4.57108e-36	0.976353	2.62657e-36	0.972513	NA	NA
IFNAR2	1.4766e-14	5.26703e-11	7.68954	1.0014e-13	8.81633e-10	7.44072	Vagina	3.30122e-39	3.47354e-35	-13.0998	9.07212e-22	6.68978e-18	-9.58696	Stomach	3.30122e-39	4.01997e-35	-13.0998	9.07212e-22	1.8122e-17	-9.58696	NA	NA	NA	NA	NA	NA	1	1	1	0	3	-6.2191	0.301412	-13.256	-0.504762	-13.256	-0.504762	NA	NA	5e-10	0.7631	4.16652e-40	0.613726	4.16652e-40	0.613726	NA	NA	3.73604e-07	0.98805	4.57108e-36	0.976353	3.97708e-36	0.975442	NA	NA
IFNAR2	1.4766e-14	5.26703e-11	7.68954	1.0014e-13	8.81633e-10	7.44072	Vagina	3.30122e-39	3.47354e-35	-13.0998	9.07212e-22	6.68978e-18	-9.58696	Testis	3.30122e-39	1.7712e-34	-13.0998	9.07212e-22	3.65334e-17	-9.58696	NA	NA	NA	NA	NA	NA	1	1	1	0	3	-6.2191	0.301412	-13.256	-0.504762	-13.256	-0.504762	NA	NA	5e-10	0.7631	4.16652e-40	0.613726	4.16652e-40	0.613726	NA	NA	3.73604e-07	0.98805	4.57108e-36	0.976353	2.28908e-35	0.969793	NA	NA
IFNAR2	1.4766e-14	5.26703e-11	7.68954	1.0014e-13	8.81633e-10	7.44072	Vagina	3.30122e-39	3.47354e-35	-13.0998	9.07212e-22	6.68978e-18	-9.58696	Thyroid	3.92703e-39	5.10133e-35	-13.0866	5.73656e-21	5.12447e-17	-9.39473	NA	NA	NA	NA	NA	NA	1	1	1	0	3	-6.2191	0.301412	-13.256	-0.504762	-13.2724	-0.682397	NA	NA	5e-10	0.7631	4.16652e-40	0.613726	3.3448e-40	0.494988	NA	NA	3.73604e-07	0.98805	4.57108e-36	0.976353	4.95602e-36	0.972826	NA	NA
IFNAR2	1.4766e-14	5.26703e-11	7.68954	1.0014e-13	8.81633e-10	7.44072	Vagina	3.30122e-39	3.47354e-35	-13.0998	9.07212e-22	6.68978e-18	-9.58696	Uterus	4.32084e-39	6.4521e-35	-13.0794	2.61387e-21	2.92283e-17	-9.47712	NA	NA	NA	NA	NA	NA	1	1	1	0	3	-6.2191	0.301412	-13.256	-0.504762	-13.2574	-0.660377	NA	NA	5e-10	0.7631	4.16652e-40	0.613726	4.09036e-40	0.509012	NA	NA	3.73604e-07	0.98805	4.57108e-36	0.976353	6.26745e-36	0.971934	NA	NA
IFNAR2	1.4766e-14	5.26703e-11	7.68954	1.0014e-13	8.81633e-10	7.44072	Vagina	3.30122e-39	3.47354e-35	-13.0998	9.07212e-22	6.68978e-18	-9.58696	Vagina	3.30122e-39	9.25463e-35	-13.0998	9.07212e-22	1.89417e-17	-9.58696	NA	NA	NA	NA	NA	NA	1	1	1	0	3	-6.2191	0.301412	-13.256	-0.504762	-13.256	-0.504762	NA	NA	5e-10	0.7631	4.16652e-40	0.613726	4.16652e-40	0.613726	NA	NA	3.73604e-07	0.98805	4.57108e-36	0.976353	1.05942e-35	0.975182	NA	NA
IFNAR2	1.4766e-14	5.26703e-11	7.68954	1.0014e-13	8.81633e-10	7.44072	Vagina	3.30122e-39	3.47354e-35	-13.0998	9.07212e-22	6.68978e-18	-9.58696	Whole_Blood	3.30122e-39	2.04905e-35	-13.0998	9.07212e-22	6.41853e-18	-9.58696	NA	NA	NA	NA	NA	NA	1	1	1	0	3	-6.2191	0.301412	-13.256	-0.504762	-13.256	-0.504762	NA	NA	5e-10	0.7631	4.16652e-40	0.613726	4.16652e-40	0.613726	NA	NA	3.73604e-07	0.98805	4.57108e-36	0.976353	2.02566e-36	0.969235	NA	NA
IFNAR2	1.4766e-14	5.26703e-11	7.68954	1.0014e-13	8.81633e-10	7.44072	Vagina	3.30122e-39	3.47354e-35	-13.0998	9.07212e-22	6.68978e-18	-9.58696	smultixcan	2.02304e-39	8.64862e-35	-13.1098	6.99283e-22	2.33467e-17	-9.59392	NA	NA	NA	NA	NA	NA	1	1	1	0	3	-6.2191	0.301412	-13.256	-0.504762	-13.2669	-0.507937	NA	NA	5e-10	0.7631	4.16652e-40	0.613726	2.49455e-40	0.610764	NA	NA	3.73604e-07	0.98805	4.57108e-36	0.976353	1.06487e-35	0.974815	NA	NA
IFNAR2	1.4766e-14	5.26703e-11	7.68954	1.0014e-13	8.81633e-10	7.44072	smultixcan	1.71072e-38	9.29691e-35	-1.91454	3.39064e-22	3.53847e-18	-1.60255	Adipose_Subcutaneous	3.30122e-39	2.42284e-35	-13.0998	9.07212e-22	7.72431e-18	-9.58696	NA	NA	NA	NA	NA	NA	1	1	1	0	3	-6.2191	0.301412	-1.97326	-0.373618	-13.256	-0.504762	NA	NA	5e-10	0.7631	3.23392e-39	0.358808	4.16652e-40	0.613726	NA	NA	3.73604e-07	0.98805	1.41258e-35	0.926642	2.39658e-36	0.970652	NA	NA
IFNAR2	1.4766e-14	5.26703e-11	7.68954	1.0014e-13	8.81633e-10	7.44072	smultixcan	1.71072e-38	9.29691e-35	-1.91454	3.39064e-22	3.53847e-18	-1.60255	Adipose_Visceral_Omentum	2.22532e-39	3.52062e-35	-13.1297	7.40844e-22	9.10719e-18	-9.60784	NA	NA	NA	NA	NA	NA	1	1	1	0	3	-6.2191	0.301412	-1.97326	-0.373618	-13.2888	-0.514286	NA	NA	5e-10	0.7631	3.23392e-39	0.358808	2.68717e-40	0.607052	NA	NA	3.73604e-07	0.98805	1.41258e-35	0.926642	3.41422e-36	0.972687	NA	NA
IFNAR2	1.4766e-14	5.26703e-11	7.68954	1.0014e-13	8.81633e-10	7.44072	smultixcan	1.71072e-38	9.29691e-35	-1.91454	3.39064e-22	3.53847e-18	-1.60255	Adrenal_Gland	4.32084e-39	6.1101e-35	13.0794	2.61387e-21	2.77071e-17	9.47712	NA	NA	NA	NA	NA	NA	1	1	1	0	3	-6.2191	0.301412	-1.97326	-0.373618	13.2574	0.660377	NA	NA	5e-10	0.7631	3.23392e-39	0.358808	4.09036e-40	0.509012	NA	NA	3.73604e-07	0.98805	1.41258e-35	0.926642	5.92857e-36	0.974268	NA	NA
IFNAR2	1.4766e-14	5.26703e-11	7.68954	1.0014e-13	8.81633e-10	7.44072	smultixcan	1.71072e-38	9.29691e-35	-1.91454	3.39064e-22	3.53847e-18	-1.60255	Artery_Aorta	3.30122e-39	2.71435e-35	-13.0998	9.07212e-22	1.0716e-17	-9.58696	NA	NA	NA	NA	NA	NA	1	1	1	0	3	-6.2191	0.301412	-1.97326	-0.373618	-13.256	-0.504762	NA	NA	5e-10	0.7631	3.23392e-39	0.358808	4.16652e-40	0.613726	NA	NA	3.73604e-07	0.98805	1.41258e-35	0.926642	2.68649e-36	0.975516	NA	NA
IFNAR2	1.4766e-14	5.26703e-11	7.68954	1.0014e-13	8.81633e-10	7.44072	smultixcan	1.71072e-38	9.29691e-35	-1.91454	3.39064e-22	3.53847e-18	-1.60255	Artery_Coronary	3.30122e-39	6.73447e-35	-13.0998	9.07212e-22	2.03786e-17	-9.58696	NA	NA	NA	NA	NA	NA	1	1	1	0	3	-6.2191	0.301412	-1.97326	-0.373618	-13.256	-0.504762	NA	NA	5e-10	0.7631	3.23392e-39	0.358808	4.16652e-40	0.613726	NA	NA	3.73604e-07	0.98805	1.41258e-35	0.926642	6.66872e-36	0.971333	NA	NA
IFNAR2	1.4766e-14	5.26703e-11	7.68954	1.0014e-13	8.81633e-10	7.44072	smultixcan	1.71072e-38	9.29691e-35	-1.91454	3.39064e-22	3.53847e-18	-1.60255	Artery_Tibial	2.22532e-39	4.59954e-35	-13.1297	7.40844e-22	1.096e-17	-9.60784	NA	NA	NA	NA	NA	NA	1	1	1	0	3	-6.2191	0.301412	-1.97326	-0.373618	-13.2888	-0.514286	NA	NA	5e-10	0.7631	3.23392e-39	0.358808	2.68717e-40	0.607052	NA	NA	3.73604e-07	0.98805	1.41258e-35	0.926642	4.54067e-36	0.980263	NA	NA
IFNAR2	1.4766e-14	5.26703e-11	7.68954	1.0014e-13	8.81633e-10	7.44072	smultixcan	1.71072e-38	9.29691e-35	-1.91454	3.39064e-22	3.53847e-18	-1.60255	Brain_Amygdala	3.30122e-39	3.99635e-35	13.0998	9.07212e-22	1.24333e-17	9.58696	NA	NA	NA	NA	NA	NA	1	1	1	0	3	-6.2191	0.301412	-1.97326	-0.373618	13.256	0.504762	NA	NA	5e-10	0.7631	3.23392e-39	0.358808	4.16652e-40	0.613726	NA	NA	3.73604e-07	0.98805	1.41258e-35	0.926642	3.9559e-36	0.982222	NA	NA
IFNAR2	1.4766e-14	5.26703e-11	7.68954	1.0014e-13	8.81633e-10	7.44072	smultixcan	1.71072e-38	9.29691e-35	-1.91454	3.39064e-22	3.53847e-18	-1.60255	Brain_Anterior_cingulate_cortex_BA24	3.30122e-39	4.78058e-35	-13.0998	9.07212e-22	1.49282e-17	-9.58696	NA	NA	NA	NA	NA	NA	1	1	1	0	3	-6.2191	0.301412	-1.97326	-0.373618	-13.256	-0.504762	NA	NA	5e-10	0.7631	3.23392e-39	0.358808	4.16652e-40	0.613726	NA	NA	3.73604e-07	0.98805	1.41258e-35	0.926642	4.73295e-36	0.973645	NA	NA
IFNAR2	1.4766e-14	5.26703e-11	7.68954	1.0014e-13	8.81633e-10	7.44072	smultixcan	1.71072e-38	9.29691e-35	-1.91454	3.39064e-22	3.53847e-18	-1.60255	Brain_Caudate_basal_ganglia	2.22532e-39	4.07717e-35	-13.1297	7.40844e-22	8.33093e-18	-9.60784	NA	NA	NA	NA	NA	NA	1	1	1	0	3	-6.2191	0.301412	-1.97326	-0.373618	-13.2888	-0.514286	NA	NA	5e-10	0.7631	3.23392e-39	0.358808	2.68717e-40	0.607052	NA	NA	3.73604e-07	0.98805	1.41258e-35	0.926642	5.27668e-36	0.975895	NA	NA
IFNAR2	1.4766e-14	5.26703e-11	7.68954	1.0014e-13	8.81633e-10	7.44072	smultixcan	1.71072e-38	9.29691e-35	-1.91454	3.39064e-22	3.53847e-18	-1.60255	Brain_Cerebellar_Hemisphere	2.22532e-39	6.62796e-35	13.1297	7.40844e-22	1.69905e-17	9.60784	NA	NA	NA	NA	NA	NA	1	1	1	0	3	-6.2191	0.301412	-1.97326	-0.373618	13.2888	0.514286	NA	NA	5e-10	0.7631	3.23392e-39	0.358808	2.68717e-40	0.607052	NA	NA	3.73604e-07	0.98805	1.41258e-35	0.926642	6.43945e-36	0.970171	NA	NA
IFNAR2	1.4766e-14	5.26703e-11	7.68954	1.0014e-13	8.81633e-10	7.44072	smultixcan	1.71072e-38	9.29691e-35	-1.91454	3.39064e-22	3.53847e-18	-1.60255	Brain_Cerebellum	2.85797e-39	9.03662e-35	-13.1107	9.2321e-22	2.18256e-17	-9.58515	NA	NA	NA	NA	NA	NA	1	1	1	0	3	-6.2191	0.301412	-1.97326	-0.373618	-13.2673	-0.485714	NA	NA	5e-10	0.7631	3.23392e-39	0.358808	3.58264e-40	0.62717	NA	NA	3.73604e-07	0.98805	1.41258e-35	0.926642	1.16006e-35	0.974233	NA	NA
IFNAR2	1.4766e-14	5.26703e-11	7.68954	1.0014e-13	8.81633e-10	7.44072	smultixcan	1.71072e-38	9.29691e-35	-1.91454	3.39064e-22	3.53847e-18	-1.60255	Brain_Cortex	4.30553e-36	1.16693e-31	-12.5437	8.78667e-19	1.77719e-14	-8.84956	NA	NA	NA	NA	NA	NA	1	1	1	0	3	-6.2191	0.301412	-1.97326	-0.373618	-12.7484	-0.831776	NA	NA	5e-10	0.7631	3.23392e-39	0.358808	3.18312e-37	0.405536	NA	NA	3.73604e-07	0.98805	1.41258e-35	0.926642	8.83792e-33	0.959338	NA	NA
IFNAR2	1.4766e-14	5.26703e-11	7.68954	1.0014e-13	8.81633e-10	7.44072	smultixcan	1.71072e-38	9.29691e-35	-1.91454	3.39064e-22	3.53847e-18	-1.60255	Brain_Frontal_Cortex_BA9	3.30122e-39	5.2993e-35	-13.0998	9.07212e-22	1.60248e-17	-9.58696	NA	NA	NA	NA	NA	NA	1	1	1	0	3	-6.2191	0.301412	-1.97326	-0.373618	-13.256	-0.504762	NA	NA	5e-10	0.7631	3.23392e-39	0.358808	4.16652e-40	0.613726	NA	NA	3.73604e-07	0.98805	1.41258e-35	0.926642	5.2421e-36	0.974969	NA	NA
IFNAR2	1.4766e-14	5.26703e-11	7.68954	1.0014e-13	8.81633e-10	7.44072	smultixcan	1.71072e-38	9.29691e-35	-1.91454	3.39064e-22	3.53847e-18	-1.60255	Brain_Hippocampus	2.22532e-39	4.6429e-35	-13.1297	7.40844e-22	1.1429e-17	-9.60784	NA	NA	NA	NA	NA	NA	1	1	1	0	3	-6.2191	0.301412	-1.97326	-0.373618	-13.2888	-0.514286	NA	NA	5e-10	0.7631	3.23392e-39	0.358808	2.68717e-40	0.607052	NA	NA	3.73604e-07	0.98805	1.41258e-35	0.926642	5.757e-36	0.977397	NA	NA
IFNAR2	1.4766e-14	5.26703e-11	7.68954	1.0014e-13	8.81633e-10	7.44072	smultixcan	1.71072e-38	9.29691e-35	-1.91454	3.39064e-22	3.53847e-18	-1.60255	Brain_Hypothalamus	4.32084e-39	9.99584e-35	-13.0794	2.61387e-21	4.49403e-17	-9.47712	NA	NA	NA	NA	NA	NA	1	1	1	0	3	-6.2191	0.301412	-1.97326	-0.373618	-13.2574	-0.660377	NA	NA	5e-10	0.7631	3.23392e-39	0.358808	4.09036e-40	0.509012	NA	NA	3.73604e-07	0.98805	1.41258e-35	0.926642	9.71706e-36	0.966704	NA	NA
IFNAR2	1.4766e-14	5.26703e-11	7.68954	1.0014e-13	8.81633e-10	7.44072	smultixcan	1.71072e-38	9.29691e-35	-1.91454	3.39064e-22	3.53847e-18	-1.60255	Brain_Nucleus_accumbens_basal_ganglia	4.32084e-39	1.0882e-34	-13.0794	2.61387e-21	4.90154e-17	-9.47712	NA	NA	NA	NA	NA	NA	1	1	1	0	3	-6.2191	0.301412	-1.97326	-0.373618	-13.2574	-0.660377	NA	NA	5e-10	0.7631	3.23392e-39	0.358808	4.09036e-40	0.509012	NA	NA	3.73604e-07	0.98805	1.41258e-35	0.926642	1.05568e-35	0.971207	NA	NA
IFNAR2	1.4766e-14	5.26703e-11	7.68954	1.0014e-13	8.81633e-10	7.44072	smultixcan	1.71072e-38	9.29691e-35	-1.91454	3.39064e-22	3.53847e-18	-1.60255	Brain_Putamen_basal_ganglia	3.30122e-39	4.71987e-35	-13.0998	9.07212e-22	1.47386e-17	-9.58696	NA	NA	NA	NA	NA	NA	1	1	1	0	3	-6.2191	0.301412	-1.97326	-0.373618	-13.256	-0.504762	NA	NA	5e-10	0.7631	3.23392e-39	0.358808	4.16652e-40	0.613726	NA	NA	3.73604e-07	0.98805	1.41258e-35	0.926642	4.67066e-36	0.971497	NA	NA
IFNAR2	1.4766e-14	5.26703e-11	7.68954	1.0014e-13	8.81633e-10	7.44072	smultixcan	1.71072e-38	9.29691e-35	-1.91454	3.39064e-22	3.53847e-18	-1.60255	Brain_Spinal_cord_cervical_c-1	2.22532e-39	3.16718e-35	13.1297	7.40844e-22	1.21284e-17	9.60784	NA	NA	NA	NA	NA	NA	1	1	1	0	3	-6.2191	0.301412	-1.97326	-0.373618	13.2888	0.514286	NA	NA	5e-10	0.7631	3.23392e-39	0.358808	2.68717e-40	0.607052	NA	NA	3.73604e-07	0.98805	1.41258e-35	0.926642	3.07909e-36	0.974819	NA	NA
IFNAR2	1.4766e-14	5.26703e-11	7.68954	1.0014e-13	8.81633e-10	7.44072	smultixcan	1.71072e-38	9.29691e-35	-1.91454	3.39064e-22	3.53847e-18	-1.60255	Brain_Substantia_nigra	3.30122e-39	1.92386e-35	-13.0998	9.07212e-22	5.96492e-18	-9.58696	NA	NA	NA	NA	NA	NA	1	1	1	0	3	-6.2191	0.301412	-1.97326	-0.373618	-13.256	-0.504762	NA	NA	5e-10	0.7631	3.23392e-39	0.358808	4.16652e-40	0.613726	NA	NA	3.73604e-07	0.98805	1.41258e-35	0.926642	1.90879e-36	0.978829	NA	NA
IFNAR2	1.4766e-14	5.26703e-11	7.68954	1.0014e-13	8.81633e-10	7.44072	smultixcan	1.71072e-38	9.29691e-35	-1.91454	3.39064e-22	3.53847e-18	-1.60255	Breast_Mammary_Tissue	2.22532e-39	2.99063e-35	-13.1297	7.40844e-22	9.67579e-18	-9.60784	NA	NA	NA	NA	NA	NA	1	1	1	0	3	-6.2191	0.301412	-1.97326	-0.373618	-13.2888	-0.514286	NA	NA	5e-10	0.7631	3.23392e-39	0.358808	2.68717e-40	0.607052	NA	NA	3.73604e-07	0.98805	1.41258e-35	0.926642	2.9062e-36	0.98037	NA	NA
IFNAR2	1.4766e-14	5.26703e-11	7.68954	1.0014e-13	8.81633e-10	7.44072	smultixcan	1.71072e-38	9.29691e-35	-1.91454	3.39064e-22	3.53847e-18	-1.60255	Cells_Cultured_fibroblasts	2.22532e-39	4.16256e-35	-13.1297	7.40844e-22	9.83917e-18	-9.60784	NA	NA	NA	NA	NA	NA	1	1	1	0	3	-6.2191	0.301412	-1.97326	-0.373618	-13.2888	-0.514286	NA	NA	5e-10	0.7631	3.23392e-39	0.358808	2.68717e-40	0.607052	NA	NA	3.73604e-07	0.98805	1.41258e-35	0.926642	4.1143e-36	0.975777	NA	NA
IFNAR2	1.4766e-14	5.26703e-11	7.68954	1.0014e-13	8.81633e-10	7.44072	smultixcan	1.71072e-38	9.29691e-35	-1.91454	3.39064e-22	3.53847e-18	-1.60255	Cells_EBV-transformed_lymphocytes	3.30122e-39	3.08703e-35	-13.0998	9.07212e-22	6.46903e-18	-9.58696	NA	NA	NA	NA	NA	NA	1	1	1	0	3	-6.2191	0.301412	-1.97326	-0.373618	-13.256	-0.504762	NA	NA	5e-10	0.7631	3.23392e-39	0.358808	4.16652e-40	0.613726	NA	NA	3.73604e-07	0.98805	1.41258e-35	0.926642	3.05479e-36	0.968765	NA	NA
IFNAR2	1.4766e-14	5.26703e-11	7.68954	1.0014e-13	8.81633e-10	7.44072	smultixcan	1.71072e-38	9.29691e-35	-1.91454	3.39064e-22	3.53847e-18	-1.60255	Colon_Sigmoid	2.22532e-39	7.16374e-35	13.1297	7.40844e-22	1.79025e-17	9.60784	NA	NA	NA	NA	NA	NA	1	1	1	0	3	-6.2191	0.301412	-1.97326	-0.373618	13.2888	0.514286	NA	NA	5e-10	0.7631	3.23392e-39	0.358808	2.68717e-40	0.607052	NA	NA	3.73604e-07	0.98805	1.41258e-35	0.926642	8.86633e-36	0.979935	NA	NA
IFNAR2	1.4766e-14	5.26703e-11	7.68954	1.0014e-13	8.81633e-10	7.44072	smultixcan	1.71072e-38	9.29691e-35	-1.91454	3.39064e-22	3.53847e-18	-1.60255	Colon_Transverse	4.32084e-39	1.3793e-34	-13.0794	2.61387e-21	6.27173e-17	-9.47712	NA	NA	NA	NA	NA	NA	1	1	1	0	3	-6.2191	0.301412	-1.97326	-0.373618	-13.2574	-0.660377	NA	NA	5e-10	0.7631	3.23392e-39	0.358808	4.09036e-40	0.509012	NA	NA	3.73604e-07	0.98805	1.41258e-35	0.926642	1.33931e-35	0.969535	NA	NA
IFNAR2	1.4766e-14	5.26703e-11	7.68954	1.0014e-13	8.81633e-10	7.44072	smultixcan	1.71072e-38	9.29691e-35	-1.91454	3.39064e-22	3.53847e-18	-1.60255	Esophagus_Gastroesophageal_Junction	3.30122e-39	6.86085e-35	-13.0998	9.07212e-22	2.17078e-17	-9.58696	NA	NA	NA	NA	NA	NA	1	1	1	0	3	-6.2191	0.301412	-1.97326	-0.373618	-13.256	-0.504762	NA	NA	5e-10	0.7631	3.23392e-39	0.358808	4.16652e-40	0.613726	NA	NA	3.73604e-07	0.98805	1.41258e-35	0.926642	6.78246e-36	0.975521	NA	NA
IFNAR2	1.4766e-14	5.26703e-11	7.68954	1.0014e-13	8.81633e-10	7.44072	smultixcan	1.71072e-38	9.29691e-35	-1.91454	3.39064e-22	3.53847e-18	-1.60255	Esophagus_Mucosa	4.32084e-39	6.22871e-35	13.0794	2.61387e-21	2.82978e-17	9.47712	NA	NA	NA	NA	NA	NA	1	1	1	0	3	-6.2191	0.301412	-1.97326	-0.373618	13.2574	0.660377	NA	NA	5e-10	0.7631	3.23392e-39	0.358808	4.09036e-40	0.509012	NA	NA	3.73604e-07	0.98805	1.41258e-35	0.926642	6.048e-36	0.976104	NA	NA
IFNAR2	1.4766e-14	5.26703e-11	7.68954	1.0014e-13	8.81633e-10	7.44072	smultixcan	1.71072e-38	9.29691e-35	-1.91454	3.39064e-22	3.53847e-18	-1.60255	Esophagus_Muscularis	2.22532e-39	6.79669e-35	-13.1297	7.40844e-22	1.75565e-17	-9.60784	NA	NA	NA	NA	NA	NA	1	1	1	0	3	-6.2191	0.301412	-1.97326	-0.373618	-13.2888	-0.514286	NA	NA	5e-10	0.7631	3.23392e-39	0.358808	2.68717e-40	0.607052	NA	NA	3.73604e-07	0.98805	1.41258e-35	0.926642	6.59304e-36	0.978349	NA	NA
IFNAR2	1.4766e-14	5.26703e-11	7.68954	1.0014e-13	8.81633e-10	7.44072	smultixcan	1.71072e-38	9.29691e-35	-1.91454	3.39064e-22	3.53847e-18	-1.60255	Heart_Atrial_Appendage	2.22532e-39	4.06764e-35	-13.1297	7.40844e-22	9.58379e-18	-9.60784	NA	NA	NA	NA	NA	NA	1	1	1	0	3	-6.2191	0.301412	-1.97326	-0.373618	-13.2888	-0.514286	NA	NA	5e-10	0.7631	3.23392e-39	0.358808	2.68717e-40	0.607052	NA	NA	3.73604e-07	0.98805	1.41258e-35	0.926642	4.02194e-36	0.976363	NA	NA
IFNAR2	1.4766e-14	5.26703e-11	7.68954	1.0014e-13	8.81633e-10	7.44072	smultixcan	1.71072e-38	9.29691e-35	-1.91454	3.39064e-22	3.53847e-18	-1.60255	Heart_Left_Ventricle	2.85797e-39	4.88903e-35	-13.1107	9.2321e-22	1.5618e-17	-9.58515	NA	NA	NA	NA	NA	NA	1	1	1	0	3	-6.2191	0.301412	-1.97326	-0.373618	-13.2673	-0.485714	NA	NA	5e-10	0.7631	3.23392e-39	0.358808	3.58264e-40	0.62717	NA	NA	3.73604e-07	0.98805	1.41258e-35	0.926642	4.74441e-36	0.98075	NA	NA
IFNAR2	1.4766e-14	5.26703e-11	7.68954	1.0014e-13	8.81633e-10	7.44072	smultixcan	1.71072e-38	9.29691e-35	-1.91454	3.39064e-22	3.53847e-18	-1.60255	Kidney_Cortex	4.32084e-39	3.93564e-35	-13.0794	2.61387e-21	1.75796e-17	-9.47712	NA	NA	NA	NA	NA	NA	1	1	1	0	3	-6.2191	0.301412	-1.97326	-0.373618	-13.2574	-0.660377	NA	NA	5e-10	0.7631	3.23392e-39	0.358808	4.09036e-40	0.509012	NA	NA	3.73604e-07	0.98805	1.41258e-35	0.926642	3.82878e-36	0.985302	NA	NA
IFNAR2	1.4766e-14	5.26703e-11	7.68954	1.0014e-13	8.81633e-10	7.44072	smultixcan	1.71072e-38	9.29691e-35	-1.91454	3.39064e-22	3.53847e-18	-1.60255	Liver	4.32084e-39	2.9291e-35	-13.0794	2.61387e-21	1.33247e-17	-9.47712	NA	NA	NA	NA	NA	NA	1	1	1	0	3	-6.2191	0.301412	-1.97326	-0.373618	-13.2574	-0.660377	NA	NA	5e-10	0.7631	3.23392e-39	0.358808	4.09036e-40	0.509012	NA	NA	3.73604e-07	0.98805	1.41258e-35	0.926642	2.84825e-36	0.975097	NA	NA
IFNAR2	1.4766e-14	5.26703e-11	7.68954	1.0014e-13	8.81633e-10	7.44072	smultixcan	1.71072e-38	9.29691e-35	-1.91454	3.39064e-22	3.53847e-18	-1.60255	Lung	3.30122e-39	2.99694e-35	13.0998	9.07212e-22	1.1393e-17	9.58696	NA	NA	NA	NA	NA	NA	1	1	1	0	3	-6.2191	0.301412	-1.97326	-0.373618	13.256	0.504762	NA	NA	5e-10	0.7631	3.23392e-39	0.358808	4.16652e-40	0.613726	NA	NA	3.73604e-07	0.98805	1.41258e-35	0.926642	2.96556e-36	0.979136	NA	NA
IFNAR2	1.4766e-14	5.26703e-11	7.68954	1.0014e-13	8.81633e-10	7.44072	smultixcan	1.71072e-38	9.29691e-35	-1.91454	3.39064e-22	3.53847e-18	-1.60255	Minor_Salivary_Gland	4.09186e-40	1.17825e-35	-13.2573	2.06087e-21	1.40058e-17	-9.5019	NA	NA	NA	NA	NA	NA	1	1	1	0	3	-6.2191	0.301412	-1.97326	-0.373618	-13.4482	-0.708884	NA	NA	5e-10	0.7631	3.23392e-39	0.358808	3.15389e-41	0.478396	NA	NA	3.73604e-07	0.98805	1.41258e-35	0.926642	9.31975e-37	0.972943	NA	NA
IFNAR2	1.4766e-14	5.26703e-11	7.68954	1.0014e-13	8.81633e-10	7.44072	smultixcan	1.71072e-38	9.29691e-35	-1.91454	3.39064e-22	3.53847e-18	-1.60255	Muscle_Skeletal	4.32084e-39	5.39954e-35	-13.0794	2.61387e-21	4.93499e-17	-9.47712	NA	NA	NA	NA	NA	NA	1	1	1	0	3	-6.2191	0.301412	-1.97326	-0.373618	-13.2574	-0.660377	NA	NA	5e-10	0.7631	3.23392e-39	0.358808	4.09036e-40	0.509012	NA	NA	3.73604e-07	0.98805	1.41258e-35	0.926642	5.23668e-36	0.969533	NA	NA
IFNAR2	1.4766e-14	5.26703e-11	7.68954	1.0014e-13	8.81633e-10	7.44072	smultixcan	1.71072e-38	9.29691e-35	-1.91454	3.39064e-22	3.53847e-18	-1.60255	Nerve_Tibial	3.30122e-39	3.08923e-35	-13.0998	9.07212e-22	1.23032e-17	-9.58696	NA	NA	NA	NA	NA	NA	1	1	1	0	3	-6.2191	0.301412	-1.97326	-0.373618	-13.256	-0.504762	NA	NA	5e-10	0.7631	3.23392e-39	0.358808	4.16652e-40	0.613726	NA	NA	3.73604e-07	0.98805	1.41258e-35	0.926642	3.05489e-36	0.975503	NA	NA
IFNAR2	1.4766e-14	5.26703e-11	7.68954	1.0014e-13	8.81633e-10	7.44072	smultixcan	1.71072e-38	9.29691e-35	-1.91454	3.39064e-22	3.53847e-18	-1.60255	Ovary	4.32084e-39	1.35169e-34	-13.0794	2.61387e-21	6.12143e-17	-9.47712	NA	NA	NA	NA	NA	NA	1	1	1	0	3	-6.2191	0.301412	-1.97326	-0.373618	-13.2574	-0.660377	NA	NA	5e-10	0.7631	3.23392e-39	0.358808	4.09036e-40	0.509012	NA	NA	3.73604e-07	0.98805	1.41258e-35	0.926642	1.31174e-35	0.969998	NA	NA
IFNAR2	1.4766e-14	5.26703e-11	7.68954	1.0014e-13	8.81633e-10	7.44072	smultixcan	1.71072e-38	9.29691e-35	-1.91454	3.39064e-22	3.53847e-18	-1.60255	Pancreas	4.74944e-39	1.12044e-34	-13.0722	2.86344e-21	5.08376e-17	-9.4676	NA	NA	NA	NA	NA	NA	1	1	1	0	3	-6.2191	0.301412	-1.97326	-0.373618	-13.2509	-0.667626	NA	NA	5e-10	0.7631	3.23392e-39	0.358808	4.45986e-40	0.504372	NA	NA	3.73604e-07	0.98805	1.41258e-35	0.926642	1.08036e-35	0.982762	NA	NA
IFNAR2	1.4766e-14	5.26703e-11	7.68954	1.0014e-13	8.81633e-10	7.44072	smultixcan	1.71072e-38	9.29691e-35	-1.91454	3.39064e-22	3.53847e-18	-1.60255	Pituitary	2.22532e-39	7.09093e-35	13.1297	7.40844e-22	1.82196e-17	9.60784	NA	NA	NA	NA	NA	NA	1	1	1	0	3	-6.2191	0.301412	-1.97326	-0.373618	13.2888	0.514286	NA	NA	5e-10	0.7631	3.23392e-39	0.358808	2.68717e-40	0.607052	NA	NA	3.73604e-07	0.98805	1.41258e-35	0.926642	6.89041e-36	0.974504	NA	NA
IFNAR2	1.4766e-14	5.26703e-11	7.68954	1.0014e-13	8.81633e-10	7.44072	smultixcan	1.71072e-38	9.29691e-35	-1.91454	3.39064e-22	3.53847e-18	-1.60255	Prostate	2.22532e-39	6.94316e-35	13.1297	7.40844e-22	1.78188e-17	9.60784	NA	NA	NA	NA	NA	NA	1	1	1	0	3	-6.2191	0.301412	-1.97326	-0.373618	13.2888	0.514286	NA	NA	5e-10	0.7631	3.23392e-39	0.358808	2.68717e-40	0.607052	NA	NA	3.73604e-07	0.98805	1.41258e-35	0.926642	6.74909e-36	0.976586	NA	NA
IFNAR2	1.4766e-14	5.26703e-11	7.68954	1.0014e-13	8.81633e-10	7.44072	smultixcan	1.71072e-38	9.29691e-35	-1.91454	3.39064e-22	3.53847e-18	-1.60255	Skin_Not_Sun_Exposed_Suprapubic	3.30122e-39	5.43744e-35	-13.0998	9.07212e-22	1.12508e-17	-9.58696	NA	NA	NA	NA	NA	NA	1	1	1	0	3	-6.2191	0.301412	-1.97326	-0.373618	-13.256	-0.504762	NA	NA	5e-10	0.7631	3.23392e-39	0.358808	4.16652e-40	0.613726	NA	NA	3.73604e-07	0.98805	1.41258e-35	0.926642	7.03079e-36	0.977326	NA	NA
IFNAR2	1.4766e-14	5.26703e-11	7.68954	1.0014e-13	8.81633e-10	7.44072	smultixcan	1.71072e-38	9.29691e-35	-1.91454	3.39064e-22	3.53847e-18	-1.60255	Skin_Sun_Exposed_Lower_leg	4.32084e-39	4.77986e-35	-13.0794	2.61387e-21	3.2744e-17	-9.47712	NA	NA	NA	NA	NA	NA	1	1	1	0	3	-6.2191	0.301412	-1.97326	-0.373618	-13.2574	-0.660377	NA	NA	5e-10	0.7631	3.23392e-39	0.358808	4.09036e-40	0.509012	NA	NA	3.73604e-07	0.98805	1.41258e-35	0.926642	4.63806e-36	0.973186	NA	NA
IFNAR2	1.4766e-14	5.26703e-11	7.68954	1.0014e-13	8.81633e-10	7.44072	smultixcan	1.71072e-38	9.29691e-35	-1.91454	3.39064e-22	3.53847e-18	-1.60255	Small_Intestine_Terminal_Ileum	4.30553e-36	1.2961e-31	-12.5437	8.78667e-19	1.97199e-14	-8.84956	NA	NA	NA	NA	NA	NA	1	1	1	0	3	-6.2191	0.301412	-1.97326	-0.373618	-12.7484	-0.831776	NA	NA	5e-10	0.7631	3.23392e-39	0.358808	3.18312e-37	0.405536	NA	NA	3.73604e-07	0.98805	1.41258e-35	0.926642	9.83742e-33	0.961728	NA	NA
IFNAR2	1.4766e-14	5.26703e-11	7.68954	1.0014e-13	8.81633e-10	7.44072	smultixcan	1.71072e-38	9.29691e-35	-1.91454	3.39064e-22	3.53847e-18	-1.60255	Spleen	3.30122e-39	2.6568e-35	-13.0998	9.07212e-22	1.0452e-17	-9.58696	NA	NA	NA	NA	NA	NA	1	1	1	0	3	-6.2191	0.301412	-1.97326	-0.373618	-13.256	-0.504762	NA	NA	5e-10	0.7631	3.23392e-39	0.358808	4.16652e-40	0.613726	NA	NA	3.73604e-07	0.98805	1.41258e-35	0.926642	2.62657e-36	0.972513	NA	NA
IFNAR2	1.4766e-14	5.26703e-11	7.68954	1.0014e-13	8.81633e-10	7.44072	smultixcan	1.71072e-38	9.29691e-35	-1.91454	3.39064e-22	3.53847e-18	-1.60255	Stomach	3.30122e-39	4.01997e-35	-13.0998	9.07212e-22	1.8122e-17	-9.58696	NA	NA	NA	NA	NA	NA	1	1	1	0	3	-6.2191	0.301412	-1.97326	-0.373618	-13.256	-0.504762	NA	NA	5e-10	0.7631	3.23392e-39	0.358808	4.16652e-40	0.613726	NA	NA	3.73604e-07	0.98805	1.41258e-35	0.926642	3.97708e-36	0.975442	NA	NA
IFNAR2	1.4766e-14	5.26703e-11	7.68954	1.0014e-13	8.81633e-10	7.44072	smultixcan	1.71072e-38	9.29691e-35	-1.91454	3.39064e-22	3.53847e-18	-1.60255	Testis	3.30122e-39	1.7712e-34	-13.0998	9.07212e-22	3.65334e-17	-9.58696	NA	NA	NA	NA	NA	NA	1	1	1	0	3	-6.2191	0.301412	-1.97326	-0.373618	-13.256	-0.504762	NA	NA	5e-10	0.7631	3.23392e-39	0.358808	4.16652e-40	0.613726	NA	NA	3.73604e-07	0.98805	1.41258e-35	0.926642	2.28908e-35	0.969793	NA	NA
IFNAR2	1.4766e-14	5.26703e-11	7.68954	1.0014e-13	8.81633e-10	7.44072	smultixcan	1.71072e-38	9.29691e-35	-1.91454	3.39064e-22	3.53847e-18	-1.60255	Thyroid	3.92703e-39	5.10133e-35	-13.0866	5.73656e-21	5.12447e-17	-9.39473	NA	NA	NA	NA	NA	NA	1	1	1	0	3	-6.2191	0.301412	-1.97326	-0.373618	-13.2724	-0.682397	NA	NA	5e-10	0.7631	3.23392e-39	0.358808	3.3448e-40	0.494988	NA	NA	3.73604e-07	0.98805	1.41258e-35	0.926642	4.95602e-36	0.972826	NA	NA
IFNAR2	1.4766e-14	5.26703e-11	7.68954	1.0014e-13	8.81633e-10	7.44072	smultixcan	1.71072e-38	9.29691e-35	-1.91454	3.39064e-22	3.53847e-18	-1.60255	Uterus	4.32084e-39	6.4521e-35	-13.0794	2.61387e-21	2.92283e-17	-9.47712	NA	NA	NA	NA	NA	NA	1	1	1	0	3	-6.2191	0.301412	-1.97326	-0.373618	-13.2574	-0.660377	NA	NA	5e-10	0.7631	3.23392e-39	0.358808	4.09036e-40	0.509012	NA	NA	3.73604e-07	0.98805	1.41258e-35	0.926642	6.26745e-36	0.971934	NA	NA
IFNAR2	1.4766e-14	5.26703e-11	7.68954	1.0014e-13	8.81633e-10	7.44072	smultixcan	1.71072e-38	9.29691e-35	-1.91454	3.39064e-22	3.53847e-18	-1.60255	Vagina	3.30122e-39	9.25463e-35	-13.0998	9.07212e-22	1.89417e-17	-9.58696	NA	NA	NA	NA	NA	NA	1	1	1	0	3	-6.2191	0.301412	-1.97326	-0.373618	-13.256	-0.504762	NA	NA	5e-10	0.7631	3.23392e-39	0.358808	4.16652e-40	0.613726	NA	NA	3.73604e-07	0.98805	1.41258e-35	0.926642	1.05942e-35	0.975182	NA	NA
IFNAR2	1.4766e-14	5.26703e-11	7.68954	1.0014e-13	8.81633e-10	7.44072	smultixcan	1.71072e-38	9.29691e-35	-1.91454	3.39064e-22	3.53847e-18	-1.60255	Whole_Blood	3.30122e-39	2.04905e-35	-13.0998	9.07212e-22	6.41853e-18	-9.58696	NA	NA	NA	NA	NA	NA	1	1	1	0	3	-6.2191	0.301412	-1.97326	-0.373618	-13.256	-0.504762	NA	NA	5e-10	0.7631	3.23392e-39	0.358808	4.16652e-40	0.613726	NA	NA	3.73604e-07	0.98805	1.41258e-35	0.926642	2.02566e-36	0.969235	NA	NA
IFNAR2	1.4766e-14	5.26703e-11	7.68954	1.0014e-13	8.81633e-10	7.44072	smultixcan	1.71072e-38	9.29691e-35	-1.91454	3.39064e-22	3.53847e-18	-1.60255	smultixcan	2.02304e-39	8.64862e-35	-13.1098	6.99283e-22	2.33467e-17	-9.59392	NA	NA	NA	NA	NA	NA	1	1	1	0	3	-6.2191	0.301412	-1.97326	-0.373618	-13.2669	-0.507937	NA	NA	5e-10	0.7631	3.23392e-39	0.358808	2.49455e-40	0.610764	NA	NA	3.73604e-07	0.98805	1.41258e-35	0.926642	1.06487e-35	0.974815	NA	NA
IL10RB	3.6778e-08	1.33864e-05	5.50566	6.1885e-07	0.000389168	4.98524	Adipose_Subcutaneous	1.5002e-29	1.89011e-25	11.2882	2.77699e-18	2.6748e-14	8.7202	Nerve_Tibial	1.67877e-20	5.45569e-17	9.28101	7.85445e-11	1.7753e-07	6.50336	NA	NA	NA	NA	NA	NA	1	1	1	0	3	5.49416	-0.519517	11.4395	0.629885	9.45743	0.840074	NA	NA	3.9258e-08	0.6034	2.65269e-30	0.52877	3.15591e-21	0.400867	NA	NA	1.38042e-05	0.968462	3.43471e-26	0.966185	1.05178e-17	0.957387	NA	NA
IL10RB	3.6778e-08	1.33864e-05	5.50566	6.1885e-07	0.000389168	4.98524	Adipose_Subcutaneous	1.5002e-29	1.89011e-25	11.2882	2.77699e-18	2.6748e-14	8.7202	smultixcan	1.48324e-08	1.44114e-05	2.60886	8.44367e-06	0.00694151	1.50253	NA	NA	NA	NA	NA	NA	1	1	1	0	3	5.49416	-0.519517	11.4395	0.629885	2.72711	0.76184	NA	NA	3.9258e-08	0.6034	2.65269e-30	0.52877	1.57858e-08	0.398508	NA	NA	1.38042e-05	0.968462	3.43471e-26	0.966185	1.53826e-05	0.949898	NA	NA
IL10RB	3.6778e-08	1.33864e-05	5.50566	6.1885e-07	0.000389168	4.98524	Adrenal_Gland	4.11509e-11	7.75351e-08	6.59987	1.24126e-06	0.00102317	4.84893	Nerve_Tibial	1.67877e-20	5.45569e-17	9.28101	7.85445e-11	1.7753e-07	6.50336	NA	NA	NA	NA	NA	NA	1	1	1	0	3	5.49416	-0.519517	6.66723	0.11431	9.45743	0.840074	NA	NA	3.9258e-08	0.6034	2.60676e-11	0.908992	3.15591e-21	0.400867	NA	NA	1.38042e-05	0.968462	4.36073e-08	0.995864	1.05178e-17	0.957387	NA	NA
IL10RB	3.6778e-08	1.33864e-05	5.50566	6.1885e-07	0.000389168	4.98524	Adrenal_Gland	4.11509e-11	7.75351e-08	6.59987	1.24126e-06	0.00102317	4.84893	smultixcan	1.48324e-08	1.44114e-05	2.60886	8.44367e-06	0.00694151	1.50253	NA	NA	NA	NA	NA	NA	1	1	1	0	3	5.49416	-0.519517	6.66723	0.11431	2.72711	0.76184	NA	NA	3.9258e-08	0.6034	2.60676e-11	0.908992	1.57858e-08	0.398508	NA	NA	1.38042e-05	0.968462	4.36073e-08	0.995864	1.53826e-05	0.949898	NA	NA
IL10RB	3.6778e-08	1.33864e-05	5.50566	6.1885e-07	0.000389168	4.98524	Artery_Aorta	1.76877e-16	2.17045e-12	8.2368	6.957e-11	6.48393e-07	6.52158	Nerve_Tibial	1.67877e-20	5.45569e-17	9.28101	7.85445e-11	1.7753e-07	6.50336	NA	NA	NA	NA	NA	NA	1	1	1	0	3	5.49416	-0.519517	8.38886	0.712336	9.45743	0.840074	NA	NA	3.9258e-08	0.6034	4.9088e-17	0.476257	3.15591e-21	0.400867	NA	NA	1.38042e-05	0.968462	6.18656e-13	0.987025	1.05178e-17	0.957387	NA	NA
IL10RB	3.6778e-08	1.33864e-05	5.50566	6.1885e-07	0.000389168	4.98524	Artery_Aorta	1.76877e-16	2.17045e-12	8.2368	6.957e-11	6.48393e-07	6.52158	smultixcan	1.48324e-08	1.44114e-05	2.60886	8.44367e-06	0.00694151	1.50253	NA	NA	NA	NA	NA	NA	1	1	1	0	3	5.49416	-0.519517	8.38886	0.712336	2.72711	0.76184	NA	NA	3.9258e-08	0.6034	4.9088e-17	0.476257	1.57858e-08	0.398508	NA	NA	1.38042e-05	0.968462	6.18656e-13	0.987025	1.53826e-05	0.949898	NA	NA
IL10RB	3.6778e-08	1.33864e-05	5.50566	6.1885e-07	0.000389168	4.98524	Artery_Tibial	7.67571e-07	0.000797315	4.94344	5.95461e-07	0.00102302	4.99268	Nerve_Tibial	1.67877e-20	5.45569e-17	9.28101	7.85445e-11	1.7753e-07	6.50336	NA	NA	NA	NA	NA	NA	1	1	1	0	3	5.49416	-0.519517	5.06624	0.798783	9.45743	0.840074	NA	NA	3.9258e-08	0.6034	4.05761e-07	0.424416	3.15591e-21	0.400867	NA	NA	1.38042e-05	0.968462	0.000472416	0.959489	1.05178e-17	0.957387	NA	NA
IL10RB	3.6778e-08	1.33864e-05	5.50566	6.1885e-07	0.000389168	4.98524	Artery_Tibial	7.67571e-07	0.000797315	4.94344	5.95461e-07	0.00102302	4.99268	smultixcan	1.48324e-08	1.44114e-05	2.60886	8.44367e-06	0.00694151	1.50253	NA	NA	NA	NA	NA	NA	1	1	1	0	3	5.49416	-0.519517	5.06624	0.798783	2.72711	0.76184	NA	NA	3.9258e-08	0.6034	4.05761e-07	0.424416	1.57858e-08	0.398508	NA	NA	1.38042e-05	0.968462	0.000472416	0.959489	1.53826e-05	0.949898	NA	NA
IL10RB	3.6778e-08	1.33864e-05	5.50566	6.1885e-07	0.000389168	4.98524	Brain_Cerebellar_Hemisphere	8.38644e-28	9.61589e-24	10.9289	6.48057e-15	5.48386e-11	7.79422	Nerve_Tibial	1.67877e-20	5.45569e-17	9.28101	7.85445e-11	1.7753e-07	6.50336	NA	NA	NA	NA	NA	NA	1	1	1	0	3	5.49416	-0.519517	11.1026	0.72025	9.45743	0.840074	NA	NA	3.9258e-08	0.6034	1.21907e-28	0.471371	3.15591e-21	0.400867	NA	NA	1.38042e-05	0.968462	1.44606e-24	0.980589	1.05178e-17	0.957387	NA	NA
IL10RB	3.6778e-08	1.33864e-05	5.50566	6.1885e-07	0.000389168	4.98524	Brain_Cerebellar_Hemisphere	8.38644e-28	9.61589e-24	10.9289	6.48057e-15	5.48386e-11	7.79422	smultixcan	1.48324e-08	1.44114e-05	2.60886	8.44367e-06	0.00694151	1.50253	NA	NA	NA	NA	NA	NA	1	1	1	0	3	5.49416	-0.519517	11.1026	0.72025	2.72711	0.76184	NA	NA	3.9258e-08	0.6034	1.21907e-28	0.471371	1.57858e-08	0.398508	NA	NA	1.38042e-05	0.968462	1.44606e-24	0.980589	1.53826e-05	0.949898	NA	NA
IL10RB	3.6778e-08	1.33864e-05	5.50566	6.1885e-07	0.000389168	4.98524	Brain_Cortex	7.86292e-26	9.38911e-22	10.5089	6.36226e-14	5.60069e-10	7.5004	Nerve_Tibial	1.67877e-20	5.45569e-17	9.28101	7.85445e-11	1.7753e-07	6.50336	NA	NA	NA	NA	NA	NA	1	1	1	0	3	5.49416	-0.519517	10.6746	0.683192	9.45743	0.840074	NA	NA	3.9258e-08	0.6034	1.33839e-26	0.494485	3.15591e-21	0.400867	NA	NA	1.38042e-05	0.968462	1.65184e-22	0.974817	1.05178e-17	0.957387	NA	NA
IL10RB	3.6778e-08	1.33864e-05	5.50566	6.1885e-07	0.000389168	4.98524	Brain_Cortex	7.86292e-26	9.38911e-22	10.5089	6.36226e-14	5.60069e-10	7.5004	smultixcan	1.48324e-08	1.44114e-05	2.60886	8.44367e-06	0.00694151	1.50253	NA	NA	NA	NA	NA	NA	1	1	1	0	3	5.49416	-0.519517	10.6746	0.683192	2.72711	0.76184	NA	NA	3.9258e-08	0.6034	1.33839e-26	0.494485	1.57858e-08	0.398508	NA	NA	1.38042e-05	0.968462	1.65184e-22	0.974817	1.53826e-05	0.949898	NA	NA
IL10RB	3.6778e-08	1.33864e-05	5.50566	6.1885e-07	0.000389168	4.98524	Brain_Hypothalamus	3.60765e-25	2.04085e-21	10.3642	3.42182e-14	1.39097e-10	7.58127	Nerve_Tibial	1.67877e-20	5.45569e-17	9.28101	7.85445e-11	1.7753e-07	6.50336	NA	NA	NA	NA	NA	NA	1	1	1	0	3	5.49416	-0.519517	10.5275	0.667684	9.45743	0.840074	NA	NA	3.9258e-08	0.6034	6.45326e-26	0.504335	3.15591e-21	0.400867	NA	NA	1.38042e-05	0.968462	3.78451e-22	0.974403	1.05178e-17	0.957387	NA	NA
IL10RB	3.6778e-08	1.33864e-05	5.50566	6.1885e-07	0.000389168	4.98524	Brain_Hypothalamus	3.60765e-25	2.04085e-21	10.3642	3.42182e-14	1.39097e-10	7.58127	smultixcan	1.48324e-08	1.44114e-05	2.60886	8.44367e-06	0.00694151	1.50253	NA	NA	NA	NA	NA	NA	1	1	1	0	3	5.49416	-0.519517	10.5275	0.667684	2.72711	0.76184	NA	NA	3.9258e-08	0.6034	6.45326e-26	0.504335	1.57858e-08	0.398508	NA	NA	1.38042e-05	0.968462	3.78451e-22	0.974403	1.53826e-05	0.949898	NA	NA
IL10RB	3.6778e-08	1.33864e-05	5.50566	6.1885e-07	0.000389168	4.98524	Brain_Putamen_basal_ganglia	9.17899e-24	1.04833e-19	10.0501	8.19139e-13	6.86848e-09	7.15791	Nerve_Tibial	1.67877e-20	5.45569e-17	9.28101	7.85445e-11	1.7753e-07	6.50336	NA	NA	NA	NA	NA	NA	1	1	1	0	3	5.49416	-0.519517	10.2136	0.683853	9.45743	0.840074	NA	NA	3.9258e-08	0.6034	1.72405e-24	0.494068	3.15591e-21	0.400867	NA	NA	1.38042e-05	0.968462	2.03524e-20	0.968319	1.05178e-17	0.957387	NA	NA
IL10RB	3.6778e-08	1.33864e-05	5.50566	6.1885e-07	0.000389168	4.98524	Brain_Putamen_basal_ganglia	9.17899e-24	1.04833e-19	10.0501	8.19139e-13	6.86848e-09	7.15791	smultixcan	1.48324e-08	1.44114e-05	2.60886	8.44367e-06	0.00694151	1.50253	NA	NA	NA	NA	NA	NA	1	1	1	0	3	5.49416	-0.519517	10.2136	0.683853	2.72711	0.76184	NA	NA	3.9258e-08	0.6034	1.72405e-24	0.494068	1.57858e-08	0.398508	NA	NA	1.38042e-05	0.968462	2.03524e-20	0.968319	1.53826e-05	0.949898	NA	NA
IL10RB	3.6778e-08	1.33864e-05	5.50566	6.1885e-07	0.000389168	4.98524	Breast_Mammary_Tissue	1.59729e-12	6.56435e-09	7.06577	4.63821e-08	0.000212755	5.46465	Nerve_Tibial	1.67877e-20	5.45569e-17	9.28101	7.85445e-11	1.7753e-07	6.50336	NA	NA	NA	NA	NA	NA	1	1	1	0	3	5.49416	-0.519517	7.07859	-0.328079	9.45743	0.840074	NA	NA	3.9258e-08	0.6034	1.45633e-12	0.742852	3.15591e-21	0.400867	NA	NA	1.38042e-05	0.968462	6.17143e-09	0.992377	1.05178e-17	0.957387	NA	NA
IL10RB	3.6778e-08	1.33864e-05	5.50566	6.1885e-07	0.000389168	4.98524	Breast_Mammary_Tissue	1.59729e-12	6.56435e-09	7.06577	4.63821e-08	0.000212755	5.46465	smultixcan	1.48324e-08	1.44114e-05	2.60886	8.44367e-06	0.00694151	1.50253	NA	NA	NA	NA	NA	NA	1	1	1	0	3	5.49416	-0.519517	7.07859	-0.328079	2.72711	0.76184	NA	NA	3.9258e-08	0.6034	1.45633e-12	0.742852	1.57858e-08	0.398508	NA	NA	1.38042e-05	0.968462	6.17143e-09	0.992377	1.53826e-05	0.949898	NA	NA
IL10RB	3.6778e-08	1.33864e-05	5.50566	6.1885e-07	0.000389168	4.98524	Cells_Cultured_fibroblasts	1.15373e-15	4.66491e-12	-8.00929	3.84631e-06	0.00514801	4.61952	Nerve_Tibial	1.67877e-20	5.45569e-17	9.28101	7.85445e-11	1.7753e-07	6.50336	NA	NA	NA	NA	NA	NA	1	1	1	0	3	5.49416	-0.519517	-8.1047	-0.326489	9.45743	0.840074	NA	NA	3.9258e-08	0.6034	5.28742e-16	0.744054	3.15591e-21	0.400867	NA	NA	1.38042e-05	0.968462	2.18758e-12	0.992522	1.05178e-17	0.957387	NA	NA
IL10RB	3.6778e-08	1.33864e-05	5.50566	6.1885e-07	0.000389168	4.98524	Cells_Cultured_fibroblasts	1.15373e-15	4.66491e-12	-8.00929	3.84631e-06	0.00514801	4.61952	smultixcan	1.48324e-08	1.44114e-05	2.60886	8.44367e-06	0.00694151	1.50253	NA	NA	NA	NA	NA	NA	1	1	1	0	3	5.49416	-0.519517	-8.1047	-0.326489	2.72711	0.76184	NA	NA	3.9258e-08	0.6034	5.28742e-16	0.744054	1.57858e-08	0.398508	NA	NA	1.38042e-05	0.968462	2.18758e-12	0.992522	1.53826e-05	0.949898	NA	NA
IL10RB	3.6778e-08	1.33864e-05	5.50566	6.1885e-07	0.000389168	4.98524	Esophagus_Muscularis	1.35161e-22	1.68505e-18	9.78152	2.67159e-17	2.5308e-13	8.4601	Nerve_Tibial	1.67877e-20	5.45569e-17	9.28101	7.85445e-11	1.7753e-07	6.50336	NA	NA	NA	NA	NA	NA	1	1	1	0	3	5.49416	-0.519517	9.90837	0.499538	9.45743	0.840074	NA	NA	3.9258e-08	0.6034	3.82848e-23	0.6174	3.15591e-21	0.400867	NA	NA	1.38042e-05	0.968462	4.90696e-19	0.97095	1.05178e-17	0.957387	NA	NA
IL10RB	3.6778e-08	1.33864e-05	5.50566	6.1885e-07	0.000389168	4.98524	Esophagus_Muscularis	1.35161e-22	1.68505e-18	9.78152	2.67159e-17	2.5308e-13	8.4601	smultixcan	1.48324e-08	1.44114e-05	2.60886	8.44367e-06	0.00694151	1.50253	NA	NA	NA	NA	NA	NA	1	1	1	0	3	5.49416	-0.519517	9.90837	0.499538	2.72711	0.76184	NA	NA	3.9258e-08	0.6034	3.82848e-23	0.6174	1.57858e-08	0.398508	NA	NA	1.38042e-05	0.968462	4.90696e-19	0.97095	1.53826e-05	0.949898	NA	NA
IL10RB	3.6778e-08	1.33864e-05	5.50566	6.1885e-07	0.000389168	4.98524	Heart_Atrial_Appendage	1.29483e-14	5.12666e-11	7.70633	9.52126e-06	0.00653378	4.42777	Nerve_Tibial	1.67877e-20	5.45569e-17	9.28101	7.85445e-11	1.7753e-07	6.50336	NA	NA	NA	NA	NA	NA	1	1	1	0	3	5.49416	-0.519517	7.76356	0.118491	9.45743	0.840074	NA	NA	3.9258e-08	0.6034	8.25793e-15	0.905678	3.15591e-21	0.400867	NA	NA	1.38042e-05	0.968462	3.36538e-11	0.998277	1.05178e-17	0.957387	NA	NA
IL10RB	3.6778e-08	1.33864e-05	5.50566	6.1885e-07	0.000389168	4.98524	Heart_Atrial_Appendage	1.29483e-14	5.12666e-11	7.70633	9.52126e-06	0.00653378	4.42777	smultixcan	1.48324e-08	1.44114e-05	2.60886	8.44367e-06	0.00694151	1.50253	NA	NA	NA	NA	NA	NA	1	1	1	0	3	5.49416	-0.519517	7.76356	0.118491	2.72711	0.76184	NA	NA	3.9258e-08	0.6034	8.25793e-15	0.905678	1.57858e-08	0.398508	NA	NA	1.38042e-05	0.968462	3.36538e-11	0.998277	1.53826e-05	0.949898	NA	NA
IL10RB	3.6778e-08	1.33864e-05	5.50566	6.1885e-07	0.000389168	4.98524	Muscle_Skeletal	8.53909e-31	4.90827e-27	11.5375	1.08756e-16	4.80866e-13	8.29481	Nerve_Tibial	1.67877e-20	5.45569e-17	9.28101	7.85445e-11	1.7753e-07	6.50336	NA	NA	NA	NA	NA	NA	1	1	1	0	3	5.49416	-0.519517	11.7057	0.641793	9.45743	0.840074	NA	NA	3.9258e-08	0.6034	1.19125e-31	0.521008	3.15591e-21	0.400867	NA	NA	1.38042e-05	0.968462	7.04445e-28	0.973427	1.05178e-17	0.957387	NA	NA
IL10RB	3.6778e-08	1.33864e-05	5.50566	6.1885e-07	0.000389168	4.98524	Muscle_Skeletal	8.53909e-31	4.90827e-27	11.5375	1.08756e-16	4.80866e-13	8.29481	smultixcan	1.48324e-08	1.44114e-05	2.60886	8.44367e-06	0.00694151	1.50253	NA	NA	NA	NA	NA	NA	1	1	1	0	3	5.49416	-0.519517	11.7057	0.641793	2.72711	0.76184	NA	NA	3.9258e-08	0.6034	1.19125e-31	0.521008	1.57858e-08	0.398508	NA	NA	1.38042e-05	0.968462	7.04445e-28	0.973427	1.53826e-05	0.949898	NA	NA
IL10RB	3.6778e-08	1.33864e-05	5.50566	6.1885e-07	0.000389168	4.98524	Skin_Sun_Exposed_Lower_leg	2.19756e-18	9.5865e-15	8.74666	2.32707e-12	5.87352e-09	7.01333	Nerve_Tibial	1.67877e-20	5.45569e-17	9.28101	7.85445e-11	1.7753e-07	6.50336	NA	NA	NA	NA	NA	NA	1	1	1	0	3	5.49416	-0.519517	8.78417	-0.110342	9.45743	0.840074	NA	NA	3.9258e-08	0.6034	1.57522e-18	0.912138	3.15591e-21	0.400867	NA	NA	1.38042e-05	0.968462	7.05908e-15	0.995751	1.05178e-17	0.957387	NA	NA
IL10RB	3.6778e-08	1.33864e-05	5.50566	6.1885e-07	0.000389168	4.98524	Skin_Sun_Exposed_Lower_leg	2.19756e-18	9.5865e-15	8.74666	2.32707e-12	5.87352e-09	7.01333	smultixcan	1.48324e-08	1.44114e-05	2.60886	8.44367e-06	0.00694151	1.50253	NA	NA	NA	NA	NA	NA	1	1	1	0	3	5.49416	-0.519517	8.78417	-0.110342	2.72711	0.76184	NA	NA	3.9258e-08	0.6034	1.57522e-18	0.912138	1.57858e-08	0.398508	NA	NA	1.38042e-05	0.968462	7.05908e-15	0.995751	1.53826e-05	0.949898	NA	NA
IL10RB	3.6778e-08	1.33864e-05	5.50566	6.1885e-07	0.000389168	4.98524	smultixcan	1.16437e-35	5.06221e-32	5.39369	1.48835e-20	1.0355e-16	3.62896	Nerve_Tibial	1.67877e-20	5.45569e-17	9.28101	7.85445e-11	1.7753e-07	6.50336	NA	NA	NA	NA	NA	NA	1	1	1	0	3	5.49416	-0.519517	5.48267	0.40076	9.45743	0.840074	NA	NA	3.9258e-08	0.6034	2.6564e-36	0.923936	3.15591e-21	0.400867	NA	NA	1.38042e-05	0.968462	9.66929e-33	0.994674	1.05178e-17	0.957387	NA	NA
IL10RB	3.6778e-08	1.33864e-05	5.50566	6.1885e-07	0.000389168	4.98524	smultixcan	1.16437e-35	5.06221e-32	5.39369	1.48835e-20	1.0355e-16	3.62896	smultixcan	1.48324e-08	1.44114e-05	2.60886	8.44367e-06	0.00694151	1.50253	NA	NA	NA	NA	NA	NA	1	1	1	0	3	5.49416	-0.519517	5.48267	0.40076	2.72711	0.76184	NA	NA	3.9258e-08	0.6034	2.6564e-36	0.923936	1.57858e-08	0.398508	NA	NA	1.38042e-05	0.968462	9.66929e-33	0.994674	1.53826e-05	0.949898	NA	NA
IZUMO1	7.2553e-08	2.44148e-05	-5.38473	7.0118e-09	1.1224e-05	-5.79064	Adrenal_Gland	1.90859e-07	0.000126921	-5.20803	4.55309e-07	0.000536159	-5.04425	Testis	1.69591e-08	3.37003e-05	5.64047	7.9843e-08	0.000214352	5.36748	NA	NA	NA	NA	NA	NA	1	1	1	0	3	-5.11267	-2.50712	-4.9785	2.02941	5.40907	-2.06	NA	NA	3.1764e-07	0.012172	6.40774e-07	0.0424164	6.33544e-08	0.0393985	NA	NA	0.000101719	0.668808	0.000357308	0.856883	8.70172e-05	0.821361	NA	NA
IZUMO1	7.2553e-08	2.44148e-05	-5.38473	7.0118e-09	1.1224e-05	-5.79064	Adrenal_Gland	1.90859e-07	0.000126921	-5.20803	4.55309e-07	0.000536159	-5.04425	smultixcan	1.69591e-08	1.63416e-05	5.64047	7.9843e-08	0.000167743	5.36748	NA	NA	NA	NA	NA	NA	1	1	1	0	3	-5.11267	-2.50712	-4.9785	2.02941	5.40907	-2.06	NA	NA	3.1764e-07	0.012172	6.40774e-07	0.0424164	6.33544e-08	0.0393985	NA	NA	0.000101719	0.668808	0.000357308	0.856883	4.89079e-05	0.819494	NA	NA
IZUMO1	7.2553e-08	2.44148e-05	-5.38473	7.0118e-09	1.1224e-05	-5.79064	Brain_Caudate_basal_ganglia	1.90337e-10	5.59402e-07	-6.36894	1.66323e-11	4.75519e-08	-6.73289	Testis	1.69591e-08	3.37003e-05	5.64047	7.9843e-08	0.000214352	5.36748	NA	NA	NA	NA	NA	NA	1	1	1	0	3	-5.11267	-2.50712	-5.96929	3.44554	5.40907	-2.06	NA	NA	3.1764e-07	0.012172	2.38284e-09	0.00056991	6.33544e-08	0.0393985	NA	NA	0.000101719	0.668808	4.84551e-06	0.628363	8.70172e-05	0.821361	NA	NA
IZUMO1	7.2553e-08	2.44148e-05	-5.38473	7.0118e-09	1.1224e-05	-5.79064	Brain_Caudate_basal_ganglia	1.90337e-10	5.59402e-07	-6.36894	1.66323e-11	4.75519e-08	-6.73289	smultixcan	1.69591e-08	1.63416e-05	5.64047	7.9843e-08	0.000167743	5.36748	NA	NA	NA	NA	NA	NA	1	1	1	0	3	-5.11267	-2.50712	-5.96929	3.44554	5.40907	-2.06	NA	NA	3.1764e-07	0.012172	2.38284e-09	0.00056991	6.33544e-08	0.0393985	NA	NA	0.000101719	0.668808	4.84551e-06	0.628363	4.89079e-05	0.819494	NA	NA
IZUMO1	7.2553e-08	2.44148e-05	-5.38473	7.0118e-09	1.1224e-05	-5.79064	Brain_Cortex	3.2311e-08	3.83817e-05	-5.52843	7.12355e-08	0.000140572	-5.38803	Testis	1.69591e-08	3.37003e-05	5.64047	7.9843e-08	0.000214352	5.36748	NA	NA	NA	NA	NA	NA	1	1	1	0	3	-5.11267	-2.50712	-5.27885	2.2	5.40907	-2.06	NA	NA	3.1764e-07	0.012172	1.29994e-07	0.0278069	6.33544e-08	0.0393985	NA	NA	0.000101719	0.668808	0.000123415	0.83635	8.70172e-05	0.821361	NA	NA
IZUMO1	7.2553e-08	2.44148e-05	-5.38473	7.0118e-09	1.1224e-05	-5.79064	Brain_Cortex	3.2311e-08	3.83817e-05	-5.52843	7.12355e-08	0.000140572	-5.38803	smultixcan	1.69591e-08	1.63416e-05	5.64047	7.9843e-08	0.000167743	5.36748	NA	NA	NA	NA	NA	NA	1	1	1	0	3	-5.11267	-2.50712	-5.27885	2.2	5.40907	-2.06	NA	NA	3.1764e-07	0.012172	1.29994e-07	0.0278069	6.33544e-08	0.0393985	NA	NA	0.000101719	0.668808	0.000123415	0.83635	4.89079e-05	0.819494	NA	NA
IZUMO1	7.2553e-08	2.44148e-05	-5.38473	7.0118e-09	1.1224e-05	-5.79064	Brain_Frontal_Cortex_BA9	3.2311e-08	2.91197e-05	-5.52843	7.12355e-08	8.68869e-05	-5.38803	Testis	1.69591e-08	3.37003e-05	5.64047	7.9843e-08	0.000214352	5.36748	NA	NA	NA	NA	NA	NA	1	1	1	0	3	-5.11267	-2.50712	-5.27885	2.2	5.40907	-2.06	NA	NA	3.1764e-07	0.012172	1.29994e-07	0.0278069	6.33544e-08	0.0393985	NA	NA	0.000101719	0.668808	0.000112659	0.85349	8.70172e-05	0.821361	NA	NA
IZUMO1	7.2553e-08	2.44148e-05	-5.38473	7.0118e-09	1.1224e-05	-5.79064	Brain_Frontal_Cortex_BA9	3.2311e-08	2.91197e-05	-5.52843	7.12355e-08	8.68869e-05	-5.38803	smultixcan	1.69591e-08	1.63416e-05	5.64047	7.9843e-08	0.000167743	5.36748	NA	NA	NA	NA	NA	NA	1	1	1	0	3	-5.11267	-2.50712	-5.27885	2.2	5.40907	-2.06	NA	NA	3.1764e-07	0.012172	1.29994e-07	0.0278069	6.33544e-08	0.0393985	NA	NA	0.000101719	0.668808	0.000112659	0.85349	4.89079e-05	0.819494	NA	NA
IZUMO1	7.2553e-08	2.44148e-05	-5.38473	7.0118e-09	1.1224e-05	-5.79064	Esophagus_Gastroesophageal_Junction	2.96085e-09	5.26995e-06	-5.93375	3.03216e-09	1.3625e-05	-5.92985	Testis	1.69591e-08	3.37003e-05	5.64047	7.9843e-08	0.000214352	5.36748	NA	NA	NA	NA	NA	NA	1	1	1	0	3	-5.11267	-2.50712	-5.63457	2.61569	5.40907	-2.06	NA	NA	3.1764e-07	0.012172	1.75495e-08	0.00890469	6.33544e-08	0.0393985	NA	NA	0.000101719	0.668808	3.10525e-05	0.733223	8.70172e-05	0.821361	NA	NA
IZUMO1	7.2553e-08	2.44148e-05	-5.38473	7.0118e-09	1.1224e-05	-5.79064	Esophagus_Gastroesophageal_Junction	2.96085e-09	5.26995e-06	-5.93375	3.03216e-09	1.3625e-05	-5.92985	smultixcan	1.69591e-08	1.63416e-05	5.64047	7.9843e-08	0.000167743	5.36748	NA	NA	NA	NA	NA	NA	1	1	1	0	3	-5.11267	-2.50712	-5.63457	2.61569	5.40907	-2.06	NA	NA	3.1764e-07	0.012172	1.75495e-08	0.00890469	6.33544e-08	0.0393985	NA	NA	0.000101719	0.668808	3.10525e-05	0.733223	4.89079e-05	0.819494	NA	NA
IZUMO1	7.2553e-08	2.44148e-05	-5.38473	7.0118e-09	1.1224e-05	-5.79064	Ovary	2.0685e-09	2.61068e-06	-5.99233	1.7598e-09	3.5988e-06	-6.01856	Testis	1.69591e-08	3.37003e-05	5.64047	7.9843e-08	0.000214352	5.36748	NA	NA	NA	NA	NA	NA	1	1	1	0	3	-5.11267	-2.50712	-5.68335	2.69531	5.40907	-2.06	NA	NA	3.1764e-07	0.012172	1.3208e-08	0.00703226	6.33544e-08	0.0393985	NA	NA	0.000101719	0.668808	1.55379e-05	0.757567	8.70172e-05	0.821361	NA	NA
IZUMO1	7.2553e-08	2.44148e-05	-5.38473	7.0118e-09	1.1224e-05	-5.79064	Ovary	2.0685e-09	2.61068e-06	-5.99233	1.7598e-09	3.5988e-06	-6.01856	smultixcan	1.69591e-08	1.63416e-05	5.64047	7.9843e-08	0.000167743	5.36748	NA	NA	NA	NA	NA	NA	1	1	1	0	3	-5.11267	-2.50712	-5.68335	2.69531	5.40907	-2.06	NA	NA	3.1764e-07	0.012172	1.3208e-08	0.00703226	6.33544e-08	0.0393985	NA	NA	0.000101719	0.668808	1.55379e-05	0.757567	4.89079e-05	0.819494	NA	NA
IZUMO1	7.2553e-08	2.44148e-05	-5.38473	7.0118e-09	1.1224e-05	-5.79064	smultixcan	2.20145e-08	9.76637e-06	-1.82606	3.81107e-09	3.61567e-06	-0.97852	Testis	1.69591e-08	3.37003e-05	5.64047	7.9843e-08	0.000214352	5.36748	NA	NA	NA	NA	NA	NA	1	1	1	0	3	-5.11267	-2.50712	-1.77007	0.600794	5.40907	-2.06	NA	NA	3.1764e-07	0.012172	1.55429e-07	0.019442	6.33544e-08	0.0393985	NA	NA	0.000101719	0.668808	5.47511e-05	0.739493	8.70172e-05	0.821361	NA	NA
IZUMO1	7.2553e-08	2.44148e-05	-5.38473	7.0118e-09	1.1224e-05	-5.79064	smultixcan	2.20145e-08	9.76637e-06	-1.82606	3.81107e-09	3.61567e-06	-0.97852	smultixcan	1.69591e-08	1.63416e-05	5.64047	7.9843e-08	0.000167743	5.36748	NA	NA	NA	NA	NA	NA	1	1	1	0	3	-5.11267	-2.50712	-1.77007	0.600794	5.40907	-2.06	NA	NA	3.1764e-07	0.012172	1.55429e-07	0.019442	6.33544e-08	0.0393985	NA	NA	0.000101719	0.668808	5.47511e-05	0.739493	4.89079e-05	0.819494	NA	NA
MAMSTR	7.2107e-10	4.94626e-07	-6.16139	4.0658e-11	1.19318e-07	6.60166	Adrenal_Gland	7.39478e-12	1.67196e-08	-6.84981	2.83675e-13	2.33833e-09	-7.30193	Adipose_Visceral_Omentum	7.50672e-11	1.05515e-07	6.51017	1.0492e-12	3.22445e-09	7.12389	NA	NA	NA	NA	NA	NA	1	1	1	0	3	5.44636	-3.62455	-6.46112	3.66038	6.04358	-3.95	NA	NA	5.1411e-08	0.00028947	1.03932e-10	0.000251844	1.50735e-09	7.81512e-05	NA	NA	1.77299e-05	0.247194	1.35227e-07	0.365724	1.73543e-06	0.295872	NA	NA
MAMSTR	7.2107e-10	4.94626e-07	-6.16139	4.0658e-11	1.19318e-07	6.60166	Adrenal_Gland	7.39478e-12	1.67196e-08	-6.84981	2.83675e-13	2.33833e-09	-7.30193	Adrenal_Gland	7.50672e-11	1.29264e-07	6.51017	1.0492e-12	3.70717e-09	7.12389	NA	NA	NA	NA	NA	NA	1	1	1	0	3	5.44636	-3.62455	-6.46112	3.66038	6.04358	-3.95	NA	NA	5.1411e-08	0.00028947	1.03932e-10	0.000251844	1.50735e-09	7.81512e-05	NA	NA	1.77299e-05	0.247194	1.35227e-07	0.365724	2.08072e-06	0.311297	NA	NA
MAMSTR	7.2107e-10	4.94626e-07	-6.16139	4.0658e-11	1.19318e-07	6.60166	Adrenal_Gland	7.39478e-12	1.67196e-08	-6.84981	2.83675e-13	2.33833e-09	-7.30193	Artery_Aorta	2.67122e-12	5.99308e-09	6.99402	1.38408e-13	4.08717e-10	7.39785	NA	NA	NA	NA	NA	NA	1	1	1	0	3	5.44636	-3.62455	-6.46112	3.66038	6.58293	-3.70874	NA	NA	5.1411e-08	0.00028947	1.03932e-10	0.000251844	4.61265e-11	0.000208295	NA	NA	1.77299e-05	0.247194	1.35227e-07	0.365724	7.64431e-08	0.339546	NA	NA
MAMSTR	7.2107e-10	4.94626e-07	-6.16139	4.0658e-11	1.19318e-07	6.60166	Adrenal_Gland	7.39478e-12	1.67196e-08	-6.84981	2.83675e-13	2.33833e-09	-7.30193	Artery_Tibial	2.67122e-12	6.09325e-09	6.99402	1.38408e-13	5.57367e-10	7.39785	NA	NA	NA	NA	NA	NA	1	1	1	0	3	5.44636	-3.62455	-6.46112	3.66038	6.58293	-3.70874	NA	NA	5.1411e-08	0.00028947	1.03932e-10	0.000251844	4.61265e-11	0.000208295	NA	NA	1.77299e-05	0.247194	1.35227e-07	0.365724	8.56822e-08	0.319338	NA	NA
MAMSTR	7.2107e-10	4.94626e-07	-6.16139	4.0658e-11	1.19318e-07	6.60166	Adrenal_Gland	7.39478e-12	1.67196e-08	-6.84981	2.83675e-13	2.33833e-09	-7.30193	Brain_Amygdala	7.50672e-11	1.07293e-07	6.51017	1.0492e-12	2.39655e-09	7.12389	NA	NA	NA	NA	NA	NA	1	1	1	0	3	5.44636	-3.62455	-6.46112	3.66038	6.04358	-3.95	NA	NA	5.1411e-08	0.00028947	1.03932e-10	0.000251844	1.50735e-09	7.81512e-05	NA	NA	1.77299e-05	0.247194	1.35227e-07	0.365724	1.78894e-06	0.412464	NA	NA
MAMSTR	7.2107e-10	4.94626e-07	-6.16139	4.0658e-11	1.19318e-07	6.60166	Adrenal_Gland	7.39478e-12	1.67196e-08	-6.84981	2.83675e-13	2.33833e-09	-7.30193	Brain_Cerebellar_Hemisphere	7.50672e-11	1.3547e-07	6.51017	1.0492e-12	4.81247e-09	7.12389	NA	NA	NA	NA	NA	NA	1	1	1	0	3	5.44636	-3.62455	-6.46112	3.66038	6.04358	-3.95	NA	NA	5.1411e-08	0.00028947	1.03932e-10	0.000251844	1.50735e-09	7.81512e-05	NA	NA	1.77299e-05	0.247194	1.35227e-07	0.365724	2.15729e-06	0.209126	NA	NA
MAMSTR	7.2107e-10	4.94626e-07	-6.16139	4.0658e-11	1.19318e-07	6.60166	Adrenal_Gland	7.39478e-12	1.67196e-08	-6.84981	2.83675e-13	2.33833e-09	-7.30193	Brain_Cortex	2.68607e-12	7.28004e-09	6.99324	1.276e-13	6.45209e-10	7.40864	NA	NA	NA	NA	NA	NA	1	1	1	0	3	5.44636	-3.62455	-6.46112	3.66038	6.57892	-3.73057	NA	NA	5.1411e-08	0.00028947	1.03932e-10	0.000251844	4.73888e-11	0.000191048	NA	NA	1.77299e-05	0.247194	1.35227e-07	0.365724	8.13251e-08	0.457913	NA	NA
MAMSTR	7.2107e-10	4.94626e-07	-6.16139	4.0658e-11	1.19318e-07	6.60166	Adrenal_Gland	7.39478e-12	1.67196e-08	-6.84981	2.83675e-13	2.33833e-09	-7.30193	Brain_Frontal_Cortex_BA9	7.50672e-11	1.23305e-07	6.51017	1.0492e-12	2.7567e-09	7.12389	NA	NA	NA	NA	NA	NA	1	1	1	0	3	5.44636	-3.62455	-6.46112	3.66038	6.04358	-3.95	NA	NA	5.1411e-08	0.00028947	1.03932e-10	0.000251844	1.50735e-09	7.81512e-05	NA	NA	1.77299e-05	0.247194	1.35227e-07	0.365724	2.10719e-06	0.428433	NA	NA
MAMSTR	7.2107e-10	4.94626e-07	-6.16139	4.0658e-11	1.19318e-07	6.60166	Adrenal_Gland	7.39478e-12	1.67196e-08	-6.84981	2.83675e-13	2.33833e-09	-7.30193	Brain_Hypothalamus	7.50672e-11	1.38268e-07	6.51017	1.0492e-12	4.50972e-09	7.12389	NA	NA	NA	NA	NA	NA	1	1	1	0	3	5.44636	-3.62455	-6.46112	3.66038	6.04358	-3.95	NA	NA	5.1411e-08	0.00028947	1.03932e-10	0.000251844	1.50735e-09	7.81512e-05	NA	NA	1.77299e-05	0.247194	1.35227e-07	0.365724	2.38724e-06	0.466778	NA	NA
MAMSTR	7.2107e-10	4.94626e-07	-6.16139	4.0658e-11	1.19318e-07	6.60166	Adrenal_Gland	7.39478e-12	1.67196e-08	-6.84981	2.83675e-13	2.33833e-09	-7.30193	Breast_Mammary_Tissue	2.67122e-12	5.77769e-09	6.99402	1.38408e-13	3.61534e-10	7.39785	NA	NA	NA	NA	NA	NA	1	1	1	0	3	5.44636	-3.62455	-6.46112	3.66038	6.58293	-3.70874	NA	NA	5.1411e-08	0.00028947	1.03932e-10	0.000251844	4.61265e-11	0.000208295	NA	NA	1.77299e-05	0.247194	1.35227e-07	0.365724	6.55158e-08	0.299584	NA	NA
MAMSTR	7.2107e-10	4.94626e-07	-6.16139	4.0658e-11	1.19318e-07	6.60166	Adrenal_Gland	7.39478e-12	1.67196e-08	-6.84981	2.83675e-13	2.33833e-09	-7.30193	Colon_Sigmoid	4.06827e-11	8.18536e-08	-6.60157	2.50207e-12	1.51156e-08	-7.00319	NA	NA	NA	NA	NA	NA	1	1	1	0	3	5.44636	-3.62455	-6.46112	3.66038	-6.20738	3.54108	NA	NA	5.1411e-08	0.00028947	1.03932e-10	0.000251844	5.38761e-10	0.000398488	NA	NA	1.77299e-05	0.247194	1.35227e-07	0.365724	7.93276e-07	0.390334	NA	NA
MAMSTR	7.2107e-10	4.94626e-07	-6.16139	4.0658e-11	1.19318e-07	6.60166	Adrenal_Gland	7.39478e-12	1.67196e-08	-6.84981	2.83675e-13	2.33833e-09	-7.30193	Esophagus_Gastroesophageal_Junction	2.67122e-12	7.71182e-09	6.99402	1.38408e-13	8.27954e-10	7.39785	NA	NA	NA	NA	NA	NA	1	1	1	0	3	5.44636	-3.62455	-6.46112	3.66038	6.58293	-3.70874	NA	NA	5.1411e-08	0.00028947	1.03932e-10	0.000251844	4.61265e-11	0.000208295	NA	NA	1.77299e-05	0.247194	1.35227e-07	0.365724	1.01321e-07	0.380769	NA	NA
MAMSTR	7.2107e-10	4.94626e-07	-6.16139	4.0658e-11	1.19318e-07	6.60166	Adrenal_Gland	7.39478e-12	1.67196e-08	-6.84981	2.83675e-13	2.33833e-09	-7.30193	Pituitary	7.50672e-11	1.5939e-07	6.51017	1.0492e-12	5.16059e-09	7.12389	NA	NA	NA	NA	NA	NA	1	1	1	0	3	5.44636	-3.62455	-6.46112	3.66038	6.04358	-3.95	NA	NA	5.1411e-08	0.00028947	1.03932e-10	0.000251844	1.50735e-09	7.81512e-05	NA	NA	1.77299e-05	0.247194	1.35227e-07	0.365724	2.03137e-06	0.429607	NA	NA
MAMSTR	7.2107e-10	4.94626e-07	-6.16139	4.0658e-11	1.19318e-07	6.60166	Adrenal_Gland	7.39478e-12	1.67196e-08	-6.84981	2.83675e-13	2.33833e-09	-7.30193	Prostate	7.50672e-11	1.38727e-07	6.51017	1.0492e-12	5.04707e-09	7.12389	NA	NA	NA	NA	NA	NA	1	1	1	0	3	5.44636	-3.62455	-6.46112	3.66038	6.04358	-3.95	NA	NA	5.1411e-08	0.00028947	1.03932e-10	0.000251844	1.50735e-09	7.81512e-05	NA	NA	1.77299e-05	0.247194	1.35227e-07	0.365724	2.07261e-06	0.292303	NA	NA
MAMSTR	7.2107e-10	4.94626e-07	-6.16139	4.0658e-11	1.19318e-07	6.60166	Adrenal_Gland	7.39478e-12	1.67196e-08	-6.84981	2.83675e-13	2.33833e-09	-7.30193	Skin_Sun_Exposed_Lower_leg	2.67122e-12	6.33213e-09	6.99402	1.38408e-13	8.66916e-10	7.39785	NA	NA	NA	NA	NA	NA	1	1	1	0	3	5.44636	-3.62455	-6.46112	3.66038	6.58293	-3.70874	NA	NA	5.1411e-08	0.00028947	1.03932e-10	0.000251844	4.61265e-11	0.000208295	NA	NA	1.77299e-05	0.247194	1.35227e-07	0.365724	7.36451e-08	0.389727	NA	NA
MAMSTR	7.2107e-10	4.94626e-07	-6.16139	4.0658e-11	1.19318e-07	6.60166	Adrenal_Gland	7.39478e-12	1.67196e-08	-6.84981	2.83675e-13	2.33833e-09	-7.30193	Thyroid	2.67122e-12	7.27785e-09	6.99402	1.38408e-13	9.27296e-10	7.39785	NA	NA	NA	NA	NA	NA	1	1	1	0	3	5.44636	-3.62455	-6.46112	3.66038	6.58293	-3.70874	NA	NA	5.1411e-08	0.00028947	1.03932e-10	0.000251844	4.61265e-11	0.000208295	NA	NA	1.77299e-05	0.247194	1.35227e-07	0.365724	8.61885e-08	0.34098	NA	NA
MAMSTR	7.2107e-10	4.94626e-07	-6.16139	4.0658e-11	1.19318e-07	6.60166	Adrenal_Gland	7.39478e-12	1.67196e-08	-6.84981	2.83675e-13	2.33833e-09	-7.30193	Uterus	7.50672e-11	1.0089e-07	6.51017	1.0492e-12	2.38709e-09	7.12389	NA	NA	NA	NA	NA	NA	1	1	1	0	3	5.44636	-3.62455	-6.46112	3.66038	6.04358	-3.95	NA	NA	5.1411e-08	0.00028947	1.03932e-10	0.000251844	1.50735e-09	7.81512e-05	NA	NA	1.77299e-05	0.247194	1.35227e-07	0.365724	1.64974e-06	0.245317	NA	NA
MAMSTR	7.2107e-10	4.94626e-07	-6.16139	4.0658e-11	1.19318e-07	6.60166	Adrenal_Gland	7.39478e-12	1.67196e-08	-6.84981	2.83675e-13	2.33833e-09	-7.30193	Vagina	2.67122e-12	6.80773e-09	6.99402	1.38408e-13	5.77962e-10	7.39785	NA	NA	NA	NA	NA	NA	1	1	1	0	3	5.44636	-3.62455	-6.46112	3.66038	6.58293	-3.70874	NA	NA	5.1411e-08	0.00028947	1.03932e-10	0.000251844	4.61265e-11	0.000208295	NA	NA	1.77299e-05	0.247194	1.35227e-07	0.365724	8.83937e-08	0.334838	NA	NA
MAMSTR	7.2107e-10	4.94626e-07	-6.16139	4.0658e-11	1.19318e-07	6.60166	Adrenal_Gland	7.39478e-12	1.67196e-08	-6.84981	2.83675e-13	2.33833e-09	-7.30193	smultixcan	2.67122e-12	8.41753e-09	6.99402	1.38408e-13	8.72346e-10	7.39785	NA	NA	NA	NA	NA	NA	1	1	1	0	3	5.44636	-3.62455	-6.46112	3.66038	6.58293	-3.70874	NA	NA	5.1411e-08	0.00028947	1.03932e-10	0.000251844	4.61265e-11	0.000208295	NA	NA	1.77299e-05	0.247194	1.35227e-07	0.365724	1.00978e-07	0.311559	NA	NA
MAMSTR	7.2107e-10	4.94626e-07	-6.16139	4.0658e-11	1.19318e-07	6.60166	Brain_Anterior_cingulate_cortex_BA24	5.56067e-11	1.30393e-07	-6.55509	2.0828e-12	5.55206e-09	-7.02882	Adipose_Visceral_Omentum	7.50672e-11	1.05515e-07	6.51017	1.0492e-12	3.22445e-09	7.12389	NA	NA	NA	NA	NA	NA	1	1	1	0	3	5.44636	-3.62455	-6.11868	3.74	6.04358	-3.95	NA	NA	5.1411e-08	0.00028947	9.43548e-10	0.00018402	1.50735e-09	7.81512e-05	NA	NA	1.77299e-05	0.247194	1.56467e-06	0.351493	1.73543e-06	0.295872	NA	NA
MAMSTR	7.2107e-10	4.94626e-07	-6.16139	4.0658e-11	1.19318e-07	6.60166	Brain_Anterior_cingulate_cortex_BA24	5.56067e-11	1.30393e-07	-6.55509	2.0828e-12	5.55206e-09	-7.02882	Adrenal_Gland	7.50672e-11	1.29264e-07	6.51017	1.0492e-12	3.70717e-09	7.12389	NA	NA	NA	NA	NA	NA	1	1	1	0	3	5.44636	-3.62455	-6.11868	3.74	6.04358	-3.95	NA	NA	5.1411e-08	0.00028947	9.43548e-10	0.00018402	1.50735e-09	7.81512e-05	NA	NA	1.77299e-05	0.247194	1.56467e-06	0.351493	2.08072e-06	0.311297	NA	NA
MAMSTR	7.2107e-10	4.94626e-07	-6.16139	4.0658e-11	1.19318e-07	6.60166	Brain_Anterior_cingulate_cortex_BA24	5.56067e-11	1.30393e-07	-6.55509	2.0828e-12	5.55206e-09	-7.02882	Artery_Aorta	2.67122e-12	5.99308e-09	6.99402	1.38408e-13	4.08717e-10	7.39785	NA	NA	NA	NA	NA	NA	1	1	1	0	3	5.44636	-3.62455	-6.11868	3.74	6.58293	-3.70874	NA	NA	5.1411e-08	0.00028947	9.43548e-10	0.00018402	4.61265e-11	0.000208295	NA	NA	1.77299e-05	0.247194	1.56467e-06	0.351493	7.64431e-08	0.339546	NA	NA
MAMSTR	7.2107e-10	4.94626e-07	-6.16139	4.0658e-11	1.19318e-07	6.60166	Brain_Anterior_cingulate_cortex_BA24	5.56067e-11	1.30393e-07	-6.55509	2.0828e-12	5.55206e-09	-7.02882	Artery_Tibial	2.67122e-12	6.09325e-09	6.99402	1.38408e-13	5.57367e-10	7.39785	NA	NA	NA	NA	NA	NA	1	1	1	0	3	5.44636	-3.62455	-6.11868	3.74	6.58293	-3.70874	NA	NA	5.1411e-08	0.00028947	9.43548e-10	0.00018402	4.61265e-11	0.000208295	NA	NA	1.77299e-05	0.247194	1.56467e-06	0.351493	8.56822e-08	0.319338	NA	NA
MAMSTR	7.2107e-10	4.94626e-07	-6.16139	4.0658e-11	1.19318e-07	6.60166	Brain_Anterior_cingulate_cortex_BA24	5.56067e-11	1.30393e-07	-6.55509	2.0828e-12	5.55206e-09	-7.02882	Brain_Amygdala	7.50672e-11	1.07293e-07	6.51017	1.0492e-12	2.39655e-09	7.12389	NA	NA	NA	NA	NA	NA	1	1	1	0	3	5.44636	-3.62455	-6.11868	3.74	6.04358	-3.95	NA	NA	5.1411e-08	0.00028947	9.43548e-10	0.00018402	1.50735e-09	7.81512e-05	NA	NA	1.77299e-05	0.247194	1.56467e-06	0.351493	1.78894e-06	0.412464	NA	NA
MAMSTR	7.2107e-10	4.94626e-07	-6.16139	4.0658e-11	1.19318e-07	6.60166	Brain_Anterior_cingulate_cortex_BA24	5.56067e-11	1.30393e-07	-6.55509	2.0828e-12	5.55206e-09	-7.02882	Brain_Cerebellar_Hemisphere	7.50672e-11	1.3547e-07	6.51017	1.0492e-12	4.81247e-09	7.12389	NA	NA	NA	NA	NA	NA	1	1	1	0	3	5.44636	-3.62455	-6.11868	3.74	6.04358	-3.95	NA	NA	5.1411e-08	0.00028947	9.43548e-10	0.00018402	1.50735e-09	7.81512e-05	NA	NA	1.77299e-05	0.247194	1.56467e-06	0.351493	2.15729e-06	0.209126	NA	NA
MAMSTR	7.2107e-10	4.94626e-07	-6.16139	4.0658e-11	1.19318e-07	6.60166	Brain_Anterior_cingulate_cortex_BA24	5.56067e-11	1.30393e-07	-6.55509	2.0828e-12	5.55206e-09	-7.02882	Brain_Cortex	2.68607e-12	7.28004e-09	6.99324	1.276e-13	6.45209e-10	7.40864	NA	NA	NA	NA	NA	NA	1	1	1	0	3	5.44636	-3.62455	-6.11868	3.74	6.57892	-3.73057	NA	NA	5.1411e-08	0.00028947	9.43548e-10	0.00018402	4.73888e-11	0.000191048	NA	NA	1.77299e-05	0.247194	1.56467e-06	0.351493	8.13251e-08	0.457913	NA	NA
MAMSTR	7.2107e-10	4.94626e-07	-6.16139	4.0658e-11	1.19318e-07	6.60166	Brain_Anterior_cingulate_cortex_BA24	5.56067e-11	1.30393e-07	-6.55509	2.0828e-12	5.55206e-09	-7.02882	Brain_Frontal_Cortex_BA9	7.50672e-11	1.23305e-07	6.51017	1.0492e-12	2.7567e-09	7.12389	NA	NA	NA	NA	NA	NA	1	1	1	0	3	5.44636	-3.62455	-6.11868	3.74	6.04358	-3.95	NA	NA	5.1411e-08	0.00028947	9.43548e-10	0.00018402	1.50735e-09	7.81512e-05	NA	NA	1.77299e-05	0.247194	1.56467e-06	0.351493	2.10719e-06	0.428433	NA	NA
MAMSTR	7.2107e-10	4.94626e-07	-6.16139	4.0658e-11	1.19318e-07	6.60166	Brain_Anterior_cingulate_cortex_BA24	5.56067e-11	1.30393e-07	-6.55509	2.0828e-12	5.55206e-09	-7.02882	Brain_Hypothalamus	7.50672e-11	1.38268e-07	6.51017	1.0492e-12	4.50972e-09	7.12389	NA	NA	NA	NA	NA	NA	1	1	1	0	3	5.44636	-3.62455	-6.11868	3.74	6.04358	-3.95	NA	NA	5.1411e-08	0.00028947	9.43548e-10	0.00018402	1.50735e-09	7.81512e-05	NA	NA	1.77299e-05	0.247194	1.56467e-06	0.351493	2.38724e-06	0.466778	NA	NA
MAMSTR	7.2107e-10	4.94626e-07	-6.16139	4.0658e-11	1.19318e-07	6.60166	Brain_Anterior_cingulate_cortex_BA24	5.56067e-11	1.30393e-07	-6.55509	2.0828e-12	5.55206e-09	-7.02882	Breast_Mammary_Tissue	2.67122e-12	5.77769e-09	6.99402	1.38408e-13	3.61534e-10	7.39785	NA	NA	NA	NA	NA	NA	1	1	1	0	3	5.44636	-3.62455	-6.11868	3.74	6.58293	-3.70874	NA	NA	5.1411e-08	0.00028947	9.43548e-10	0.00018402	4.61265e-11	0.000208295	NA	NA	1.77299e-05	0.247194	1.56467e-06	0.351493	6.55158e-08	0.299584	NA	NA
MAMSTR	7.2107e-10	4.94626e-07	-6.16139	4.0658e-11	1.19318e-07	6.60166	Brain_Anterior_cingulate_cortex_BA24	5.56067e-11	1.30393e-07	-6.55509	2.0828e-12	5.55206e-09	-7.02882	Colon_Sigmoid	4.06827e-11	8.18536e-08	-6.60157	2.50207e-12	1.51156e-08	-7.00319	NA	NA	NA	NA	NA	NA	1	1	1	0	3	5.44636	-3.62455	-6.11868	3.74	-6.20738	3.54108	NA	NA	5.1411e-08	0.00028947	9.43548e-10	0.00018402	5.38761e-10	0.000398488	NA	NA	1.77299e-05	0.247194	1.56467e-06	0.351493	7.93276e-07	0.390334	NA	NA
MAMSTR	7.2107e-10	4.94626e-07	-6.16139	4.0658e-11	1.19318e-07	6.60166	Brain_Anterior_cingulate_cortex_BA24	5.56067e-11	1.30393e-07	-6.55509	2.0828e-12	5.55206e-09	-7.02882	Esophagus_Gastroesophageal_Junction	2.67122e-12	7.71182e-09	6.99402	1.38408e-13	8.27954e-10	7.39785	NA	NA	NA	NA	NA	NA	1	1	1	0	3	5.44636	-3.62455	-6.11868	3.74	6.58293	-3.70874	NA	NA	5.1411e-08	0.00028947	9.43548e-10	0.00018402	4.61265e-11	0.000208295	NA	NA	1.77299e-05	0.247194	1.56467e-06	0.351493	1.01321e-07	0.380769	NA	NA
MAMSTR	7.2107e-10	4.94626e-07	-6.16139	4.0658e-11	1.19318e-07	6.60166	Brain_Anterior_cingulate_cortex_BA24	5.56067e-11	1.30393e-07	-6.55509	2.0828e-12	5.55206e-09	-7.02882	Pituitary	7.50672e-11	1.5939e-07	6.51017	1.0492e-12	5.16059e-09	7.12389	NA	NA	NA	NA	NA	NA	1	1	1	0	3	5.44636	-3.62455	-6.11868	3.74	6.04358	-3.95	NA	NA	5.1411e-08	0.00028947	9.43548e-10	0.00018402	1.50735e-09	7.81512e-05	NA	NA	1.77299e-05	0.247194	1.56467e-06	0.351493	2.03137e-06	0.429607	NA	NA
MAMSTR	7.2107e-10	4.94626e-07	-6.16139	4.0658e-11	1.19318e-07	6.60166	Brain_Anterior_cingulate_cortex_BA24	5.56067e-11	1.30393e-07	-6.55509	2.0828e-12	5.55206e-09	-7.02882	Prostate	7.50672e-11	1.38727e-07	6.51017	1.0492e-12	5.04707e-09	7.12389	NA	NA	NA	NA	NA	NA	1	1	1	0	3	5.44636	-3.62455	-6.11868	3.74	6.04358	-3.95	NA	NA	5.1411e-08	0.00028947	9.43548e-10	0.00018402	1.50735e-09	7.81512e-05	NA	NA	1.77299e-05	0.247194	1.56467e-06	0.351493	2.07261e-06	0.292303	NA	NA
MAMSTR	7.2107e-10	4.94626e-07	-6.16139	4.0658e-11	1.19318e-07	6.60166	Brain_Anterior_cingulate_cortex_BA24	5.56067e-11	1.30393e-07	-6.55509	2.0828e-12	5.55206e-09	-7.02882	Skin_Sun_Exposed_Lower_leg	2.67122e-12	6.33213e-09	6.99402	1.38408e-13	8.66916e-10	7.39785	NA	NA	NA	NA	NA	NA	1	1	1	0	3	5.44636	-3.62455	-6.11868	3.74	6.58293	-3.70874	NA	NA	5.1411e-08	0.00028947	9.43548e-10	0.00018402	4.61265e-11	0.000208295	NA	NA	1.77299e-05	0.247194	1.56467e-06	0.351493	7.36451e-08	0.389727	NA	NA
MAMSTR	7.2107e-10	4.94626e-07	-6.16139	4.0658e-11	1.19318e-07	6.60166	Brain_Anterior_cingulate_cortex_BA24	5.56067e-11	1.30393e-07	-6.55509	2.0828e-12	5.55206e-09	-7.02882	Thyroid	2.67122e-12	7.27785e-09	6.99402	1.38408e-13	9.27296e-10	7.39785	NA	NA	NA	NA	NA	NA	1	1	1	0	3	5.44636	-3.62455	-6.11868	3.74	6.58293	-3.70874	NA	NA	5.1411e-08	0.00028947	9.43548e-10	0.00018402	4.61265e-11	0.000208295	NA	NA	1.77299e-05	0.247194	1.56467e-06	0.351493	8.61885e-08	0.34098	NA	NA
MAMSTR	7.2107e-10	4.94626e-07	-6.16139	4.0658e-11	1.19318e-07	6.60166	Brain_Anterior_cingulate_cortex_BA24	5.56067e-11	1.30393e-07	-6.55509	2.0828e-12	5.55206e-09	-7.02882	Uterus	7.50672e-11	1.0089e-07	6.51017	1.0492e-12	2.38709e-09	7.12389	NA	NA	NA	NA	NA	NA	1	1	1	0	3	5.44636	-3.62455	-6.11868	3.74	6.04358	-3.95	NA	NA	5.1411e-08	0.00028947	9.43548e-10	0.00018402	1.50735e-09	7.81512e-05	NA	NA	1.77299e-05	0.247194	1.56467e-06	0.351493	1.64974e-06	0.245317	NA	NA
MAMSTR	7.2107e-10	4.94626e-07	-6.16139	4.0658e-11	1.19318e-07	6.60166	Brain_Anterior_cingulate_cortex_BA24	5.56067e-11	1.30393e-07	-6.55509	2.0828e-12	5.55206e-09	-7.02882	Vagina	2.67122e-12	6.80773e-09	6.99402	1.38408e-13	5.77962e-10	7.39785	NA	NA	NA	NA	NA	NA	1	1	1	0	3	5.44636	-3.62455	-6.11868	3.74	6.58293	-3.70874	NA	NA	5.1411e-08	0.00028947	9.43548e-10	0.00018402	4.61265e-11	0.000208295	NA	NA	1.77299e-05	0.247194	1.56467e-06	0.351493	8.83937e-08	0.334838	NA	NA
MAMSTR	7.2107e-10	4.94626e-07	-6.16139	4.0658e-11	1.19318e-07	6.60166	Brain_Anterior_cingulate_cortex_BA24	5.56067e-11	1.30393e-07	-6.55509	2.0828e-12	5.55206e-09	-7.02882	smultixcan	2.67122e-12	8.41753e-09	6.99402	1.38408e-13	8.72346e-10	7.39785	NA	NA	NA	NA	NA	NA	1	1	1	0	3	5.44636	-3.62455	-6.11868	3.74	6.58293	-3.70874	NA	NA	5.1411e-08	0.00028947	9.43548e-10	0.00018402	4.61265e-11	0.000208295	NA	NA	1.77299e-05	0.247194	1.56467e-06	0.351493	1.00978e-07	0.311559	NA	NA
MAMSTR	7.2107e-10	4.94626e-07	-6.16139	4.0658e-11	1.19318e-07	6.60166	Brain_Caudate_basal_ganglia	1.00343e-07	0.000117964	-5.3261	1.0492e-12	8.99898e-09	-7.12389	Adipose_Visceral_Omentum	7.50672e-11	1.05515e-07	6.51017	1.0492e-12	3.22445e-09	7.12389	NA	NA	NA	NA	NA	NA	1	1	1	0	3	5.44636	-3.62455	-4.98253	2.81685	6.04358	-3.95	NA	NA	5.1411e-08	0.00028947	6.2759e-07	0.00484974	1.50735e-09	7.81512e-05	NA	NA	1.77299e-05	0.247194	0.000638103	0.661079	1.73543e-06	0.295872	NA	NA
MAMSTR	7.2107e-10	4.94626e-07	-6.16139	4.0658e-11	1.19318e-07	6.60166	Brain_Caudate_basal_ganglia	1.00343e-07	0.000117964	-5.3261	1.0492e-12	8.99898e-09	-7.12389	Adrenal_Gland	7.50672e-11	1.29264e-07	6.51017	1.0492e-12	3.70717e-09	7.12389	NA	NA	NA	NA	NA	NA	1	1	1	0	3	5.44636	-3.62455	-4.98253	2.81685	6.04358	-3.95	NA	NA	5.1411e-08	0.00028947	6.2759e-07	0.00484974	1.50735e-09	7.81512e-05	NA	NA	1.77299e-05	0.247194	0.000638103	0.661079	2.08072e-06	0.311297	NA	NA
MAMSTR	7.2107e-10	4.94626e-07	-6.16139	4.0658e-11	1.19318e-07	6.60166	Brain_Caudate_basal_ganglia	1.00343e-07	0.000117964	-5.3261	1.0492e-12	8.99898e-09	-7.12389	Artery_Aorta	2.67122e-12	5.99308e-09	6.99402	1.38408e-13	4.08717e-10	7.39785	NA	NA	NA	NA	NA	NA	1	1	1	0	3	5.44636	-3.62455	-4.98253	2.81685	6.58293	-3.70874	NA	NA	5.1411e-08	0.00028947	6.2759e-07	0.00484974	4.61265e-11	0.000208295	NA	NA	1.77299e-05	0.247194	0.000638103	0.661079	7.64431e-08	0.339546	NA	NA
MAMSTR	7.2107e-10	4.94626e-07	-6.16139	4.0658e-11	1.19318e-07	6.60166	Brain_Caudate_basal_ganglia	1.00343e-07	0.000117964	-5.3261	1.0492e-12	8.99898e-09	-7.12389	Artery_Tibial	2.67122e-12	6.09325e-09	6.99402	1.38408e-13	5.57367e-10	7.39785	NA	NA	NA	NA	NA	NA	1	1	1	0	3	5.44636	-3.62455	-4.98253	2.81685	6.58293	-3.70874	NA	NA	5.1411e-08	0.00028947	6.2759e-07	0.00484974	4.61265e-11	0.000208295	NA	NA	1.77299e-05	0.247194	0.000638103	0.661079	8.56822e-08	0.319338	NA	NA
MAMSTR	7.2107e-10	4.94626e-07	-6.16139	4.0658e-11	1.19318e-07	6.60166	Brain_Caudate_basal_ganglia	1.00343e-07	0.000117964	-5.3261	1.0492e-12	8.99898e-09	-7.12389	Brain_Amygdala	7.50672e-11	1.07293e-07	6.51017	1.0492e-12	2.39655e-09	7.12389	NA	NA	NA	NA	NA	NA	1	1	1	0	3	5.44636	-3.62455	-4.98253	2.81685	6.04358	-3.95	NA	NA	5.1411e-08	0.00028947	6.2759e-07	0.00484974	1.50735e-09	7.81512e-05	NA	NA	1.77299e-05	0.247194	0.000638103	0.661079	1.78894e-06	0.412464	NA	NA
MAMSTR	7.2107e-10	4.94626e-07	-6.16139	4.0658e-11	1.19318e-07	6.60166	Brain_Caudate_basal_ganglia	1.00343e-07	0.000117964	-5.3261	1.0492e-12	8.99898e-09	-7.12389	Brain_Cerebellar_Hemisphere	7.50672e-11	1.3547e-07	6.51017	1.0492e-12	4.81247e-09	7.12389	NA	NA	NA	NA	NA	NA	1	1	1	0	3	5.44636	-3.62455	-4.98253	2.81685	6.04358	-3.95	NA	NA	5.1411e-08	0.00028947	6.2759e-07	0.00484974	1.50735e-09	7.81512e-05	NA	NA	1.77299e-05	0.247194	0.000638103	0.661079	2.15729e-06	0.209126	NA	NA
MAMSTR	7.2107e-10	4.94626e-07	-6.16139	4.0658e-11	1.19318e-07	6.60166	Brain_Caudate_basal_ganglia	1.00343e-07	0.000117964	-5.3261	1.0492e-12	8.99898e-09	-7.12389	Brain_Cortex	2.68607e-12	7.28004e-09	6.99324	1.276e-13	6.45209e-10	7.40864	NA	NA	NA	NA	NA	NA	1	1	1	0	3	5.44636	-3.62455	-4.98253	2.81685	6.57892	-3.73057	NA	NA	5.1411e-08	0.00028947	6.2759e-07	0.00484974	4.73888e-11	0.000191048	NA	NA	1.77299e-05	0.247194	0.000638103	0.661079	8.13251e-08	0.457913	NA	NA
MAMSTR	7.2107e-10	4.94626e-07	-6.16139	4.0658e-11	1.19318e-07	6.60166	Brain_Caudate_basal_ganglia	1.00343e-07	0.000117964	-5.3261	1.0492e-12	8.99898e-09	-7.12389	Brain_Frontal_Cortex_BA9	7.50672e-11	1.23305e-07	6.51017	1.0492e-12	2.7567e-09	7.12389	NA	NA	NA	NA	NA	NA	1	1	1	0	3	5.44636	-3.62455	-4.98253	2.81685	6.04358	-3.95	NA	NA	5.1411e-08	0.00028947	6.2759e-07	0.00484974	1.50735e-09	7.81512e-05	NA	NA	1.77299e-05	0.247194	0.000638103	0.661079	2.10719e-06	0.428433	NA	NA
MAMSTR	7.2107e-10	4.94626e-07	-6.16139	4.0658e-11	1.19318e-07	6.60166	Brain_Caudate_basal_ganglia	1.00343e-07	0.000117964	-5.3261	1.0492e-12	8.99898e-09	-7.12389	Brain_Hypothalamus	7.50672e-11	1.38268e-07	6.51017	1.0492e-12	4.50972e-09	7.12389	NA	NA	NA	NA	NA	NA	1	1	1	0	3	5.44636	-3.62455	-4.98253	2.81685	6.04358	-3.95	NA	NA	5.1411e-08	0.00028947	6.2759e-07	0.00484974	1.50735e-09	7.81512e-05	NA	NA	1.77299e-05	0.247194	0.000638103	0.661079	2.38724e-06	0.466778	NA	NA
MAMSTR	7.2107e-10	4.94626e-07	-6.16139	4.0658e-11	1.19318e-07	6.60166	Brain_Caudate_basal_ganglia	1.00343e-07	0.000117964	-5.3261	1.0492e-12	8.99898e-09	-7.12389	Breast_Mammary_Tissue	2.67122e-12	5.77769e-09	6.99402	1.38408e-13	3.61534e-10	7.39785	NA	NA	NA	NA	NA	NA	1	1	1	0	3	5.44636	-3.62455	-4.98253	2.81685	6.58293	-3.70874	NA	NA	5.1411e-08	0.00028947	6.2759e-07	0.00484974	4.61265e-11	0.000208295	NA	NA	1.77299e-05	0.247194	0.000638103	0.661079	6.55158e-08	0.299584	NA	NA
MAMSTR	7.2107e-10	4.94626e-07	-6.16139	4.0658e-11	1.19318e-07	6.60166	Brain_Caudate_basal_ganglia	1.00343e-07	0.000117964	-5.3261	1.0492e-12	8.99898e-09	-7.12389	Colon_Sigmoid	4.06827e-11	8.18536e-08	-6.60157	2.50207e-12	1.51156e-08	-7.00319	NA	NA	NA	NA	NA	NA	1	1	1	0	3	5.44636	-3.62455	-4.98253	2.81685	-6.20738	3.54108	NA	NA	5.1411e-08	0.00028947	6.2759e-07	0.00484974	5.38761e-10	0.000398488	NA	NA	1.77299e-05	0.247194	0.000638103	0.661079	7.93276e-07	0.390334	NA	NA
MAMSTR	7.2107e-10	4.94626e-07	-6.16139	4.0658e-11	1.19318e-07	6.60166	Brain_Caudate_basal_ganglia	1.00343e-07	0.000117964	-5.3261	1.0492e-12	8.99898e-09	-7.12389	Esophagus_Gastroesophageal_Junction	2.67122e-12	7.71182e-09	6.99402	1.38408e-13	8.27954e-10	7.39785	NA	NA	NA	NA	NA	NA	1	1	1	0	3	5.44636	-3.62455	-4.98253	2.81685	6.58293	-3.70874	NA	NA	5.1411e-08	0.00028947	6.2759e-07	0.00484974	4.61265e-11	0.000208295	NA	NA	1.77299e-05	0.247194	0.000638103	0.661079	1.01321e-07	0.380769	NA	NA
MAMSTR	7.2107e-10	4.94626e-07	-6.16139	4.0658e-11	1.19318e-07	6.60166	Brain_Caudate_basal_ganglia	1.00343e-07	0.000117964	-5.3261	1.0492e-12	8.99898e-09	-7.12389	Pituitary	7.50672e-11	1.5939e-07	6.51017	1.0492e-12	5.16059e-09	7.12389	NA	NA	NA	NA	NA	NA	1	1	1	0	3	5.44636	-3.62455	-4.98253	2.81685	6.04358	-3.95	NA	NA	5.1411e-08	0.00028947	6.2759e-07	0.00484974	1.50735e-09	7.81512e-05	NA	NA	1.77299e-05	0.247194	0.000638103	0.661079	2.03137e-06	0.429607	NA	NA
MAMSTR	7.2107e-10	4.94626e-07	-6.16139	4.0658e-11	1.19318e-07	6.60166	Brain_Caudate_basal_ganglia	1.00343e-07	0.000117964	-5.3261	1.0492e-12	8.99898e-09	-7.12389	Prostate	7.50672e-11	1.38727e-07	6.51017	1.0492e-12	5.04707e-09	7.12389	NA	NA	NA	NA	NA	NA	1	1	1	0	3	5.44636	-3.62455	-4.98253	2.81685	6.04358	-3.95	NA	NA	5.1411e-08	0.00028947	6.2759e-07	0.00484974	1.50735e-09	7.81512e-05	NA	NA	1.77299e-05	0.247194	0.000638103	0.661079	2.07261e-06	0.292303	NA	NA
MAMSTR	7.2107e-10	4.94626e-07	-6.16139	4.0658e-11	1.19318e-07	6.60166	Brain_Caudate_basal_ganglia	1.00343e-07	0.000117964	-5.3261	1.0492e-12	8.99898e-09	-7.12389	Skin_Sun_Exposed_Lower_leg	2.67122e-12	6.33213e-09	6.99402	1.38408e-13	8.66916e-10	7.39785	NA	NA	NA	NA	NA	NA	1	1	1	0	3	5.44636	-3.62455	-4.98253	2.81685	6.58293	-3.70874	NA	NA	5.1411e-08	0.00028947	6.2759e-07	0.00484974	4.61265e-11	0.000208295	NA	NA	1.77299e-05	0.247194	0.000638103	0.661079	7.36451e-08	0.389727	NA	NA
MAMSTR	7.2107e-10	4.94626e-07	-6.16139	4.0658e-11	1.19318e-07	6.60166	Brain_Caudate_basal_ganglia	1.00343e-07	0.000117964	-5.3261	1.0492e-12	8.99898e-09	-7.12389	Thyroid	2.67122e-12	7.27785e-09	6.99402	1.38408e-13	9.27296e-10	7.39785	NA	NA	NA	NA	NA	NA	1	1	1	0	3	5.44636	-3.62455	-4.98253	2.81685	6.58293	-3.70874	NA	NA	5.1411e-08	0.00028947	6.2759e-07	0.00484974	4.61265e-11	0.000208295	NA	NA	1.77299e-05	0.247194	0.000638103	0.661079	8.61885e-08	0.34098	NA	NA
MAMSTR	7.2107e-10	4.94626e-07	-6.16139	4.0658e-11	1.19318e-07	6.60166	Brain_Caudate_basal_ganglia	1.00343e-07	0.000117964	-5.3261	1.0492e-12	8.99898e-09	-7.12389	Uterus	7.50672e-11	1.0089e-07	6.51017	1.0492e-12	2.38709e-09	7.12389	NA	NA	NA	NA	NA	NA	1	1	1	0	3	5.44636	-3.62455	-4.98253	2.81685	6.04358	-3.95	NA	NA	5.1411e-08	0.00028947	6.2759e-07	0.00484974	1.50735e-09	7.81512e-05	NA	NA	1.77299e-05	0.247194	0.000638103	0.661079	1.64974e-06	0.245317	NA	NA
MAMSTR	7.2107e-10	4.94626e-07	-6.16139	4.0658e-11	1.19318e-07	6.60166	Brain_Caudate_basal_ganglia	1.00343e-07	0.000117964	-5.3261	1.0492e-12	8.99898e-09	-7.12389	Vagina	2.67122e-12	6.80773e-09	6.99402	1.38408e-13	5.77962e-10	7.39785	NA	NA	NA	NA	NA	NA	1	1	1	0	3	5.44636	-3.62455	-4.98253	2.81685	6.58293	-3.70874	NA	NA	5.1411e-08	0.00028947	6.2759e-07	0.00484974	4.61265e-11	0.000208295	NA	NA	1.77299e-05	0.247194	0.000638103	0.661079	8.83937e-08	0.334838	NA	NA
MAMSTR	7.2107e-10	4.94626e-07	-6.16139	4.0658e-11	1.19318e-07	6.60166	Brain_Caudate_basal_ganglia	1.00343e-07	0.000117964	-5.3261	1.0492e-12	8.99898e-09	-7.12389	smultixcan	2.67122e-12	8.41753e-09	6.99402	1.38408e-13	8.72346e-10	7.39785	NA	NA	NA	NA	NA	NA	1	1	1	0	3	5.44636	-3.62455	-4.98253	2.81685	6.58293	-3.70874	NA	NA	5.1411e-08	0.00028947	6.2759e-07	0.00484974	4.61265e-11	0.000208295	NA	NA	1.77299e-05	0.247194	0.000638103	0.661079	1.00978e-07	0.311559	NA	NA
MAMSTR	7.2107e-10	4.94626e-07	-6.16139	4.0658e-11	1.19318e-07	6.60166	Brain_Cerebellum	7.50672e-11	2.2051e-07	6.51017	1.0492e-12	9.18679e-09	7.12389	Adipose_Visceral_Omentum	7.50672e-11	1.05515e-07	6.51017	1.0492e-12	3.22445e-09	7.12389	NA	NA	NA	NA	NA	NA	1	1	1	0	3	5.44636	-3.62455	6.04358	-3.95	6.04358	-3.95	NA	NA	5.1411e-08	0.00028947	1.50735e-09	7.81512e-05	1.50735e-09	7.81512e-05	NA	NA	1.77299e-05	0.247194	3.04585e-06	0.219981	1.73543e-06	0.295872	NA	NA
MAMSTR	7.2107e-10	4.94626e-07	-6.16139	4.0658e-11	1.19318e-07	6.60166	Brain_Cerebellum	7.50672e-11	2.2051e-07	6.51017	1.0492e-12	9.18679e-09	7.12389	Adrenal_Gland	7.50672e-11	1.29264e-07	6.51017	1.0492e-12	3.70717e-09	7.12389	NA	NA	NA	NA	NA	NA	1	1	1	0	3	5.44636	-3.62455	6.04358	-3.95	6.04358	-3.95	NA	NA	5.1411e-08	0.00028947	1.50735e-09	7.81512e-05	1.50735e-09	7.81512e-05	NA	NA	1.77299e-05	0.247194	3.04585e-06	0.219981	2.08072e-06	0.311297	NA	NA
MAMSTR	7.2107e-10	4.94626e-07	-6.16139	4.0658e-11	1.19318e-07	6.60166	Brain_Cerebellum	7.50672e-11	2.2051e-07	6.51017	1.0492e-12	9.18679e-09	7.12389	Artery_Aorta	2.67122e-12	5.99308e-09	6.99402	1.38408e-13	4.08717e-10	7.39785	NA	NA	NA	NA	NA	NA	1	1	1	0	3	5.44636	-3.62455	6.04358	-3.95	6.58293	-3.70874	NA	NA	5.1411e-08	0.00028947	1.50735e-09	7.81512e-05	4.61265e-11	0.000208295	NA	NA	1.77299e-05	0.247194	3.04585e-06	0.219981	7.64431e-08	0.339546	NA	NA
MAMSTR	7.2107e-10	4.94626e-07	-6.16139	4.0658e-11	1.19318e-07	6.60166	Brain_Cerebellum	7.50672e-11	2.2051e-07	6.51017	1.0492e-12	9.18679e-09	7.12389	Artery_Tibial	2.67122e-12	6.09325e-09	6.99402	1.38408e-13	5.57367e-10	7.39785	NA	NA	NA	NA	NA	NA	1	1	1	0	3	5.44636	-3.62455	6.04358	-3.95	6.58293	-3.70874	NA	NA	5.1411e-08	0.00028947	1.50735e-09	7.81512e-05	4.61265e-11	0.000208295	NA	NA	1.77299e-05	0.247194	3.04585e-06	0.219981	8.56822e-08	0.319338	NA	NA
MAMSTR	7.2107e-10	4.94626e-07	-6.16139	4.0658e-11	1.19318e-07	6.60166	Brain_Cerebellum	7.50672e-11	2.2051e-07	6.51017	1.0492e-12	9.18679e-09	7.12389	Brain_Amygdala	7.50672e-11	1.07293e-07	6.51017	1.0492e-12	2.39655e-09	7.12389	NA	NA	NA	NA	NA	NA	1	1	1	0	3	5.44636	-3.62455	6.04358	-3.95	6.04358	-3.95	NA	NA	5.1411e-08	0.00028947	1.50735e-09	7.81512e-05	1.50735e-09	7.81512e-05	NA	NA	1.77299e-05	0.247194	3.04585e-06	0.219981	1.78894e-06	0.412464	NA	NA
MAMSTR	7.2107e-10	4.94626e-07	-6.16139	4.0658e-11	1.19318e-07	6.60166	Brain_Cerebellum	7.50672e-11	2.2051e-07	6.51017	1.0492e-12	9.18679e-09	7.12389	Brain_Cerebellar_Hemisphere	7.50672e-11	1.3547e-07	6.51017	1.0492e-12	4.81247e-09	7.12389	NA	NA	NA	NA	NA	NA	1	1	1	0	3	5.44636	-3.62455	6.04358	-3.95	6.04358	-3.95	NA	NA	5.1411e-08	0.00028947	1.50735e-09	7.81512e-05	1.50735e-09	7.81512e-05	NA	NA	1.77299e-05	0.247194	3.04585e-06	0.219981	2.15729e-06	0.209126	NA	NA
MAMSTR	7.2107e-10	4.94626e-07	-6.16139	4.0658e-11	1.19318e-07	6.60166	Brain_Cerebellum	7.50672e-11	2.2051e-07	6.51017	1.0492e-12	9.18679e-09	7.12389	Brain_Cortex	2.68607e-12	7.28004e-09	6.99324	1.276e-13	6.45209e-10	7.40864	NA	NA	NA	NA	NA	NA	1	1	1	0	3	5.44636	-3.62455	6.04358	-3.95	6.57892	-3.73057	NA	NA	5.1411e-08	0.00028947	1.50735e-09	7.81512e-05	4.73888e-11	0.000191048	NA	NA	1.77299e-05	0.247194	3.04585e-06	0.219981	8.13251e-08	0.457913	NA	NA
MAMSTR	7.2107e-10	4.94626e-07	-6.16139	4.0658e-11	1.19318e-07	6.60166	Brain_Cerebellum	7.50672e-11	2.2051e-07	6.51017	1.0492e-12	9.18679e-09	7.12389	Brain_Frontal_Cortex_BA9	7.50672e-11	1.23305e-07	6.51017	1.0492e-12	2.7567e-09	7.12389	NA	NA	NA	NA	NA	NA	1	1	1	0	3	5.44636	-3.62455	6.04358	-3.95	6.04358	-3.95	NA	NA	5.1411e-08	0.00028947	1.50735e-09	7.81512e-05	1.50735e-09	7.81512e-05	NA	NA	1.77299e-05	0.247194	3.04585e-06	0.219981	2.10719e-06	0.428433	NA	NA
MAMSTR	7.2107e-10	4.94626e-07	-6.16139	4.0658e-11	1.19318e-07	6.60166	Brain_Cerebellum	7.50672e-11	2.2051e-07	6.51017	1.0492e-12	9.18679e-09	7.12389	Brain_Hypothalamus	7.50672e-11	1.38268e-07	6.51017	1.0492e-12	4.50972e-09	7.12389	NA	NA	NA	NA	NA	NA	1	1	1	0	3	5.44636	-3.62455	6.04358	-3.95	6.04358	-3.95	NA	NA	5.1411e-08	0.00028947	1.50735e-09	7.81512e-05	1.50735e-09	7.81512e-05	NA	NA	1.77299e-05	0.247194	3.04585e-06	0.219981	2.38724e-06	0.466778	NA	NA
MAMSTR	7.2107e-10	4.94626e-07	-6.16139	4.0658e-11	1.19318e-07	6.60166	Brain_Cerebellum	7.50672e-11	2.2051e-07	6.51017	1.0492e-12	9.18679e-09	7.12389	Breast_Mammary_Tissue	2.67122e-12	5.77769e-09	6.99402	1.38408e-13	3.61534e-10	7.39785	NA	NA	NA	NA	NA	NA	1	1	1	0	3	5.44636	-3.62455	6.04358	-3.95	6.58293	-3.70874	NA	NA	5.1411e-08	0.00028947	1.50735e-09	7.81512e-05	4.61265e-11	0.000208295	NA	NA	1.77299e-05	0.247194	3.04585e-06	0.219981	6.55158e-08	0.299584	NA	NA
MAMSTR	7.2107e-10	4.94626e-07	-6.16139	4.0658e-11	1.19318e-07	6.60166	Brain_Cerebellum	7.50672e-11	2.2051e-07	6.51017	1.0492e-12	9.18679e-09	7.12389	Colon_Sigmoid	4.06827e-11	8.18536e-08	-6.60157	2.50207e-12	1.51156e-08	-7.00319	NA	NA	NA	NA	NA	NA	1	1	1	0	3	5.44636	-3.62455	6.04358	-3.95	-6.20738	3.54108	NA	NA	5.1411e-08	0.00028947	1.50735e-09	7.81512e-05	5.38761e-10	0.000398488	NA	NA	1.77299e-05	0.247194	3.04585e-06	0.219981	7.93276e-07	0.390334	NA	NA
MAMSTR	7.2107e-10	4.94626e-07	-6.16139	4.0658e-11	1.19318e-07	6.60166	Brain_Cerebellum	7.50672e-11	2.2051e-07	6.51017	1.0492e-12	9.18679e-09	7.12389	Esophagus_Gastroesophageal_Junction	2.67122e-12	7.71182e-09	6.99402	1.38408e-13	8.27954e-10	7.39785	NA	NA	NA	NA	NA	NA	1	1	1	0	3	5.44636	-3.62455	6.04358	-3.95	6.58293	-3.70874	NA	NA	5.1411e-08	0.00028947	1.50735e-09	7.81512e-05	4.61265e-11	0.000208295	NA	NA	1.77299e-05	0.247194	3.04585e-06	0.219981	1.01321e-07	0.380769	NA	NA
MAMSTR	7.2107e-10	4.94626e-07	-6.16139	4.0658e-11	1.19318e-07	6.60166	Brain_Cerebellum	7.50672e-11	2.2051e-07	6.51017	1.0492e-12	9.18679e-09	7.12389	Pituitary	7.50672e-11	1.5939e-07	6.51017	1.0492e-12	5.16059e-09	7.12389	NA	NA	NA	NA	NA	NA	1	1	1	0	3	5.44636	-3.62455	6.04358	-3.95	6.04358	-3.95	NA	NA	5.1411e-08	0.00028947	1.50735e-09	7.81512e-05	1.50735e-09	7.81512e-05	NA	NA	1.77299e-05	0.247194	3.04585e-06	0.219981	2.03137e-06	0.429607	NA	NA
MAMSTR	7.2107e-10	4.94626e-07	-6.16139	4.0658e-11	1.19318e-07	6.60166	Brain_Cerebellum	7.50672e-11	2.2051e-07	6.51017	1.0492e-12	9.18679e-09	7.12389	Prostate	7.50672e-11	1.38727e-07	6.51017	1.0492e-12	5.04707e-09	7.12389	NA	NA	NA	NA	NA	NA	1	1	1	0	3	5.44636	-3.62455	6.04358	-3.95	6.04358	-3.95	NA	NA	5.1411e-08	0.00028947	1.50735e-09	7.81512e-05	1.50735e-09	7.81512e-05	NA	NA	1.77299e-05	0.247194	3.04585e-06	0.219981	2.07261e-06	0.292303	NA	NA
MAMSTR	7.2107e-10	4.94626e-07	-6.16139	4.0658e-11	1.19318e-07	6.60166	Brain_Cerebellum	7.50672e-11	2.2051e-07	6.51017	1.0492e-12	9.18679e-09	7.12389	Skin_Sun_Exposed_Lower_leg	2.67122e-12	6.33213e-09	6.99402	1.38408e-13	8.66916e-10	7.39785	NA	NA	NA	NA	NA	NA	1	1	1	0	3	5.44636	-3.62455	6.04358	-3.95	6.58293	-3.70874	NA	NA	5.1411e-08	0.00028947	1.50735e-09	7.81512e-05	4.61265e-11	0.000208295	NA	NA	1.77299e-05	0.247194	3.04585e-06	0.219981	7.36451e-08	0.389727	NA	NA
MAMSTR	7.2107e-10	4.94626e-07	-6.16139	4.0658e-11	1.19318e-07	6.60166	Brain_Cerebellum	7.50672e-11	2.2051e-07	6.51017	1.0492e-12	9.18679e-09	7.12389	Thyroid	2.67122e-12	7.27785e-09	6.99402	1.38408e-13	9.27296e-10	7.39785	NA	NA	NA	NA	NA	NA	1	1	1	0	3	5.44636	-3.62455	6.04358	-3.95	6.58293	-3.70874	NA	NA	5.1411e-08	0.00028947	1.50735e-09	7.81512e-05	4.61265e-11	0.000208295	NA	NA	1.77299e-05	0.247194	3.04585e-06	0.219981	8.61885e-08	0.34098	NA	NA
MAMSTR	7.2107e-10	4.94626e-07	-6.16139	4.0658e-11	1.19318e-07	6.60166	Brain_Cerebellum	7.50672e-11	2.2051e-07	6.51017	1.0492e-12	9.18679e-09	7.12389	Uterus	7.50672e-11	1.0089e-07	6.51017	1.0492e-12	2.38709e-09	7.12389	NA	NA	NA	NA	NA	NA	1	1	1	0	3	5.44636	-3.62455	6.04358	-3.95	6.04358	-3.95	NA	NA	5.1411e-08	0.00028947	1.50735e-09	7.81512e-05	1.50735e-09	7.81512e-05	NA	NA	1.77299e-05	0.247194	3.04585e-06	0.219981	1.64974e-06	0.245317	NA	NA
MAMSTR	7.2107e-10	4.94626e-07	-6.16139	4.0658e-11	1.19318e-07	6.60166	Brain_Cerebellum	7.50672e-11	2.2051e-07	6.51017	1.0492e-12	9.18679e-09	7.12389	Vagina	2.67122e-12	6.80773e-09	6.99402	1.38408e-13	5.77962e-10	7.39785	NA	NA	NA	NA	NA	NA	1	1	1	0	3	5.44636	-3.62455	6.04358	-3.95	6.58293	-3.70874	NA	NA	5.1411e-08	0.00028947	1.50735e-09	7.81512e-05	4.61265e-11	0.000208295	NA	NA	1.77299e-05	0.247194	3.04585e-06	0.219981	8.83937e-08	0.334838	NA	NA
MAMSTR	7.2107e-10	4.94626e-07	-6.16139	4.0658e-11	1.19318e-07	6.60166	Brain_Cerebellum	7.50672e-11	2.2051e-07	6.51017	1.0492e-12	9.18679e-09	7.12389	smultixcan	2.67122e-12	8.41753e-09	6.99402	1.38408e-13	8.72346e-10	7.39785	NA	NA	NA	NA	NA	NA	1	1	1	0	3	5.44636	-3.62455	6.04358	-3.95	6.58293	-3.70874	NA	NA	5.1411e-08	0.00028947	1.50735e-09	7.81512e-05	4.61265e-11	0.000208295	NA	NA	1.77299e-05	0.247194	3.04585e-06	0.219981	1.00978e-07	0.311559	NA	NA
MAMSTR	7.2107e-10	4.94626e-07	-6.16139	4.0658e-11	1.19318e-07	6.60166	Brain_Hippocampus	5.70874e-11	1.08592e-07	-6.55117	5.85749e-11	1.5909e-07	-6.54733	Adipose_Visceral_Omentum	7.50672e-11	1.05515e-07	6.51017	1.0492e-12	3.22445e-09	7.12389	NA	NA	NA	NA	NA	NA	1	1	1	0	3	5.44636	-3.62455	-6.23337	2.85533	6.04358	-3.95	NA	NA	5.1411e-08	0.00028947	4.56502e-10	0.00429919	1.50735e-09	7.81512e-05	NA	NA	1.77299e-05	0.247194	7.55902e-07	0.65909	1.73543e-06	0.295872	NA	NA
MAMSTR	7.2107e-10	4.94626e-07	-6.16139	4.0658e-11	1.19318e-07	6.60166	Brain_Hippocampus	5.70874e-11	1.08592e-07	-6.55117	5.85749e-11	1.5909e-07	-6.54733	Adrenal_Gland	7.50672e-11	1.29264e-07	6.51017	1.0492e-12	3.70717e-09	7.12389	NA	NA	NA	NA	NA	NA	1	1	1	0	3	5.44636	-3.62455	-6.23337	2.85533	6.04358	-3.95	NA	NA	5.1411e-08	0.00028947	4.56502e-10	0.00429919	1.50735e-09	7.81512e-05	NA	NA	1.77299e-05	0.247194	7.55902e-07	0.65909	2.08072e-06	0.311297	NA	NA
MAMSTR	7.2107e-10	4.94626e-07	-6.16139	4.0658e-11	1.19318e-07	6.60166	Brain_Hippocampus	5.70874e-11	1.08592e-07	-6.55117	5.85749e-11	1.5909e-07	-6.54733	Artery_Aorta	2.67122e-12	5.99308e-09	6.99402	1.38408e-13	4.08717e-10	7.39785	NA	NA	NA	NA	NA	NA	1	1	1	0	3	5.44636	-3.62455	-6.23337	2.85533	6.58293	-3.70874	NA	NA	5.1411e-08	0.00028947	4.56502e-10	0.00429919	4.61265e-11	0.000208295	NA	NA	1.77299e-05	0.247194	7.55902e-07	0.65909	7.64431e-08	0.339546	NA	NA
MAMSTR	7.2107e-10	4.94626e-07	-6.16139	4.0658e-11	1.19318e-07	6.60166	Brain_Hippocampus	5.70874e-11	1.08592e-07	-6.55117	5.85749e-11	1.5909e-07	-6.54733	Artery_Tibial	2.67122e-12	6.09325e-09	6.99402	1.38408e-13	5.57367e-10	7.39785	NA	NA	NA	NA	NA	NA	1	1	1	0	3	5.44636	-3.62455	-6.23337	2.85533	6.58293	-3.70874	NA	NA	5.1411e-08	0.00028947	4.56502e-10	0.00429919	4.61265e-11	0.000208295	NA	NA	1.77299e-05	0.247194	7.55902e-07	0.65909	8.56822e-08	0.319338	NA	NA
MAMSTR	7.2107e-10	4.94626e-07	-6.16139	4.0658e-11	1.19318e-07	6.60166	Brain_Hippocampus	5.70874e-11	1.08592e-07	-6.55117	5.85749e-11	1.5909e-07	-6.54733	Brain_Amygdala	7.50672e-11	1.07293e-07	6.51017	1.0492e-12	2.39655e-09	7.12389	NA	NA	NA	NA	NA	NA	1	1	1	0	3	5.44636	-3.62455	-6.23337	2.85533	6.04358	-3.95	NA	NA	5.1411e-08	0.00028947	4.56502e-10	0.00429919	1.50735e-09	7.81512e-05	NA	NA	1.77299e-05	0.247194	7.55902e-07	0.65909	1.78894e-06	0.412464	NA	NA
MAMSTR	7.2107e-10	4.94626e-07	-6.16139	4.0658e-11	1.19318e-07	6.60166	Brain_Hippocampus	5.70874e-11	1.08592e-07	-6.55117	5.85749e-11	1.5909e-07	-6.54733	Brain_Cerebellar_Hemisphere	7.50672e-11	1.3547e-07	6.51017	1.0492e-12	4.81247e-09	7.12389	NA	NA	NA	NA	NA	NA	1	1	1	0	3	5.44636	-3.62455	-6.23337	2.85533	6.04358	-3.95	NA	NA	5.1411e-08	0.00028947	4.56502e-10	0.00429919	1.50735e-09	7.81512e-05	NA	NA	1.77299e-05	0.247194	7.55902e-07	0.65909	2.15729e-06	0.209126	NA	NA
MAMSTR	7.2107e-10	4.94626e-07	-6.16139	4.0658e-11	1.19318e-07	6.60166	Brain_Hippocampus	5.70874e-11	1.08592e-07	-6.55117	5.85749e-11	1.5909e-07	-6.54733	Brain_Cortex	2.68607e-12	7.28004e-09	6.99324	1.276e-13	6.45209e-10	7.40864	NA	NA	NA	NA	NA	NA	1	1	1	0	3	5.44636	-3.62455	-6.23337	2.85533	6.57892	-3.73057	NA	NA	5.1411e-08	0.00028947	4.56502e-10	0.00429919	4.73888e-11	0.000191048	NA	NA	1.77299e-05	0.247194	7.55902e-07	0.65909	8.13251e-08	0.457913	NA	NA
MAMSTR	7.2107e-10	4.94626e-07	-6.16139	4.0658e-11	1.19318e-07	6.60166	Brain_Hippocampus	5.70874e-11	1.08592e-07	-6.55117	5.85749e-11	1.5909e-07	-6.54733	Brain_Frontal_Cortex_BA9	7.50672e-11	1.23305e-07	6.51017	1.0492e-12	2.7567e-09	7.12389	NA	NA	NA	NA	NA	NA	1	1	1	0	3	5.44636	-3.62455	-6.23337	2.85533	6.04358	-3.95	NA	NA	5.1411e-08	0.00028947	4.56502e-10	0.00429919	1.50735e-09	7.81512e-05	NA	NA	1.77299e-05	0.247194	7.55902e-07	0.65909	2.10719e-06	0.428433	NA	NA
MAMSTR	7.2107e-10	4.94626e-07	-6.16139	4.0658e-11	1.19318e-07	6.60166	Brain_Hippocampus	5.70874e-11	1.08592e-07	-6.55117	5.85749e-11	1.5909e-07	-6.54733	Brain_Hypothalamus	7.50672e-11	1.38268e-07	6.51017	1.0492e-12	4.50972e-09	7.12389	NA	NA	NA	NA	NA	NA	1	1	1	0	3	5.44636	-3.62455	-6.23337	2.85533	6.04358	-3.95	NA	NA	5.1411e-08	0.00028947	4.56502e-10	0.00429919	1.50735e-09	7.81512e-05	NA	NA	1.77299e-05	0.247194	7.55902e-07	0.65909	2.38724e-06	0.466778	NA	NA
MAMSTR	7.2107e-10	4.94626e-07	-6.16139	4.0658e-11	1.19318e-07	6.60166	Brain_Hippocampus	5.70874e-11	1.08592e-07	-6.55117	5.85749e-11	1.5909e-07	-6.54733	Breast_Mammary_Tissue	2.67122e-12	5.77769e-09	6.99402	1.38408e-13	3.61534e-10	7.39785	NA	NA	NA	NA	NA	NA	1	1	1	0	3	5.44636	-3.62455	-6.23337	2.85533	6.58293	-3.70874	NA	NA	5.1411e-08	0.00028947	4.56502e-10	0.00429919	4.61265e-11	0.000208295	NA	NA	1.77299e-05	0.247194	7.55902e-07	0.65909	6.55158e-08	0.299584	NA	NA
MAMSTR	7.2107e-10	4.94626e-07	-6.16139	4.0658e-11	1.19318e-07	6.60166	Brain_Hippocampus	5.70874e-11	1.08592e-07	-6.55117	5.85749e-11	1.5909e-07	-6.54733	Colon_Sigmoid	4.06827e-11	8.18536e-08	-6.60157	2.50207e-12	1.51156e-08	-7.00319	NA	NA	NA	NA	NA	NA	1	1	1	0	3	5.44636	-3.62455	-6.23337	2.85533	-6.20738	3.54108	NA	NA	5.1411e-08	0.00028947	4.56502e-10	0.00429919	5.38761e-10	0.000398488	NA	NA	1.77299e-05	0.247194	7.55902e-07	0.65909	7.93276e-07	0.390334	NA	NA
MAMSTR	7.2107e-10	4.94626e-07	-6.16139	4.0658e-11	1.19318e-07	6.60166	Brain_Hippocampus	5.70874e-11	1.08592e-07	-6.55117	5.85749e-11	1.5909e-07	-6.54733	Esophagus_Gastroesophageal_Junction	2.67122e-12	7.71182e-09	6.99402	1.38408e-13	8.27954e-10	7.39785	NA	NA	NA	NA	NA	NA	1	1	1	0	3	5.44636	-3.62455	-6.23337	2.85533	6.58293	-3.70874	NA	NA	5.1411e-08	0.00028947	4.56502e-10	0.00429919	4.61265e-11	0.000208295	NA	NA	1.77299e-05	0.247194	7.55902e-07	0.65909	1.01321e-07	0.380769	NA	NA
MAMSTR	7.2107e-10	4.94626e-07	-6.16139	4.0658e-11	1.19318e-07	6.60166	Brain_Hippocampus	5.70874e-11	1.08592e-07	-6.55117	5.85749e-11	1.5909e-07	-6.54733	Pituitary	7.50672e-11	1.5939e-07	6.51017	1.0492e-12	5.16059e-09	7.12389	NA	NA	NA	NA	NA	NA	1	1	1	0	3	5.44636	-3.62455	-6.23337	2.85533	6.04358	-3.95	NA	NA	5.1411e-08	0.00028947	4.56502e-10	0.00429919	1.50735e-09	7.81512e-05	NA	NA	1.77299e-05	0.247194	7.55902e-07	0.65909	2.03137e-06	0.429607	NA	NA
MAMSTR	7.2107e-10	4.94626e-07	-6.16139	4.0658e-11	1.19318e-07	6.60166	Brain_Hippocampus	5.70874e-11	1.08592e-07	-6.55117	5.85749e-11	1.5909e-07	-6.54733	Prostate	7.50672e-11	1.38727e-07	6.51017	1.0492e-12	5.04707e-09	7.12389	NA	NA	NA	NA	NA	NA	1	1	1	0	3	5.44636	-3.62455	-6.23337	2.85533	6.04358	-3.95	NA	NA	5.1411e-08	0.00028947	4.56502e-10	0.00429919	1.50735e-09	7.81512e-05	NA	NA	1.77299e-05	0.247194	7.55902e-07	0.65909	2.07261e-06	0.292303	NA	NA
MAMSTR	7.2107e-10	4.94626e-07	-6.16139	4.0658e-11	1.19318e-07	6.60166	Brain_Hippocampus	5.70874e-11	1.08592e-07	-6.55117	5.85749e-11	1.5909e-07	-6.54733	Skin_Sun_Exposed_Lower_leg	2.67122e-12	6.33213e-09	6.99402	1.38408e-13	8.66916e-10	7.39785	NA	NA	NA	NA	NA	NA	1	1	1	0	3	5.44636	-3.62455	-6.23337	2.85533	6.58293	-3.70874	NA	NA	5.1411e-08	0.00028947	4.56502e-10	0.00429919	4.61265e-11	0.000208295	NA	NA	1.77299e-05	0.247194	7.55902e-07	0.65909	7.36451e-08	0.389727	NA	NA
MAMSTR	7.2107e-10	4.94626e-07	-6.16139	4.0658e-11	1.19318e-07	6.60166	Brain_Hippocampus	5.70874e-11	1.08592e-07	-6.55117	5.85749e-11	1.5909e-07	-6.54733	Thyroid	2.67122e-12	7.27785e-09	6.99402	1.38408e-13	9.27296e-10	7.39785	NA	NA	NA	NA	NA	NA	1	1	1	0	3	5.44636	-3.62455	-6.23337	2.85533	6.58293	-3.70874	NA	NA	5.1411e-08	0.00028947	4.56502e-10	0.00429919	4.61265e-11	0.000208295	NA	NA	1.77299e-05	0.247194	7.55902e-07	0.65909	8.61885e-08	0.34098	NA	NA
MAMSTR	7.2107e-10	4.94626e-07	-6.16139	4.0658e-11	1.19318e-07	6.60166	Brain_Hippocampus	5.70874e-11	1.08592e-07	-6.55117	5.85749e-11	1.5909e-07	-6.54733	Uterus	7.50672e-11	1.0089e-07	6.51017	1.0492e-12	2.38709e-09	7.12389	NA	NA	NA	NA	NA	NA	1	1	1	0	3	5.44636	-3.62455	-6.23337	2.85533	6.04358	-3.95	NA	NA	5.1411e-08	0.00028947	4.56502e-10	0.00429919	1.50735e-09	7.81512e-05	NA	NA	1.77299e-05	0.247194	7.55902e-07	0.65909	1.64974e-06	0.245317	NA	NA
MAMSTR	7.2107e-10	4.94626e-07	-6.16139	4.0658e-11	1.19318e-07	6.60166	Brain_Hippocampus	5.70874e-11	1.08592e-07	-6.55117	5.85749e-11	1.5909e-07	-6.54733	Vagina	2.67122e-12	6.80773e-09	6.99402	1.38408e-13	5.77962e-10	7.39785	NA	NA	NA	NA	NA	NA	1	1	1	0	3	5.44636	-3.62455	-6.23337	2.85533	6.58293	-3.70874	NA	NA	5.1411e-08	0.00028947	4.56502e-10	0.00429919	4.61265e-11	0.000208295	NA	NA	1.77299e-05	0.247194	7.55902e-07	0.65909	8.83937e-08	0.334838	NA	NA
MAMSTR	7.2107e-10	4.94626e-07	-6.16139	4.0658e-11	1.19318e-07	6.60166	Brain_Hippocampus	5.70874e-11	1.08592e-07	-6.55117	5.85749e-11	1.5909e-07	-6.54733	smultixcan	2.67122e-12	8.41753e-09	6.99402	1.38408e-13	8.72346e-10	7.39785	NA	NA	NA	NA	NA	NA	1	1	1	0	3	5.44636	-3.62455	-6.23337	2.85533	6.58293	-3.70874	NA	NA	5.1411e-08	0.00028947	4.56502e-10	0.00429919	4.61265e-11	0.000208295	NA	NA	1.77299e-05	0.247194	7.55902e-07	0.65909	1.00978e-07	0.311559	NA	NA
MAMSTR	7.2107e-10	4.94626e-07	-6.16139	4.0658e-11	1.19318e-07	6.60166	Brain_Hypothalamus	8.01007e-12	2.26565e-08	-6.83837	1.73163e-12	4.69273e-09	-7.05455	Adipose_Visceral_Omentum	7.50672e-11	1.05515e-07	6.51017	1.0492e-12	3.22445e-09	7.12389	NA	NA	NA	NA	NA	NA	1	1	1	0	3	5.44636	-3.62455	-6.44489	3.4068	6.04358	-3.95	NA	NA	5.1411e-08	0.00028947	1.15687e-10	0.000657303	1.50735e-09	7.81512e-05	NA	NA	1.77299e-05	0.247194	1.93842e-07	0.594797	1.73543e-06	0.295872	NA	NA
MAMSTR	7.2107e-10	4.94626e-07	-6.16139	4.0658e-11	1.19318e-07	6.60166	Brain_Hypothalamus	8.01007e-12	2.26565e-08	-6.83837	1.73163e-12	4.69273e-09	-7.05455	Adrenal_Gland	7.50672e-11	1.29264e-07	6.51017	1.0492e-12	3.70717e-09	7.12389	NA	NA	NA	NA	NA	NA	1	1	1	0	3	5.44636	-3.62455	-6.44489	3.4068	6.04358	-3.95	NA	NA	5.1411e-08	0.00028947	1.15687e-10	0.000657303	1.50735e-09	7.81512e-05	NA	NA	1.77299e-05	0.247194	1.93842e-07	0.594797	2.08072e-06	0.311297	NA	NA
MAMSTR	7.2107e-10	4.94626e-07	-6.16139	4.0658e-11	1.19318e-07	6.60166	Brain_Hypothalamus	8.01007e-12	2.26565e-08	-6.83837	1.73163e-12	4.69273e-09	-7.05455	Artery_Aorta	2.67122e-12	5.99308e-09	6.99402	1.38408e-13	4.08717e-10	7.39785	NA	NA	NA	NA	NA	NA	1	1	1	0	3	5.44636	-3.62455	-6.44489	3.4068	6.58293	-3.70874	NA	NA	5.1411e-08	0.00028947	1.15687e-10	0.000657303	4.61265e-11	0.000208295	NA	NA	1.77299e-05	0.247194	1.93842e-07	0.594797	7.64431e-08	0.339546	NA	NA
MAMSTR	7.2107e-10	4.94626e-07	-6.16139	4.0658e-11	1.19318e-07	6.60166	Brain_Hypothalamus	8.01007e-12	2.26565e-08	-6.83837	1.73163e-12	4.69273e-09	-7.05455	Artery_Tibial	2.67122e-12	6.09325e-09	6.99402	1.38408e-13	5.57367e-10	7.39785	NA	NA	NA	NA	NA	NA	1	1	1	0	3	5.44636	-3.62455	-6.44489	3.4068	6.58293	-3.70874	NA	NA	5.1411e-08	0.00028947	1.15687e-10	0.000657303	4.61265e-11	0.000208295	NA	NA	1.77299e-05	0.247194	1.93842e-07	0.594797	8.56822e-08	0.319338	NA	NA
MAMSTR	7.2107e-10	4.94626e-07	-6.16139	4.0658e-11	1.19318e-07	6.60166	Brain_Hypothalamus	8.01007e-12	2.26565e-08	-6.83837	1.73163e-12	4.69273e-09	-7.05455	Brain_Amygdala	7.50672e-11	1.07293e-07	6.51017	1.0492e-12	2.39655e-09	7.12389	NA	NA	NA	NA	NA	NA	1	1	1	0	3	5.44636	-3.62455	-6.44489	3.4068	6.04358	-3.95	NA	NA	5.1411e-08	0.00028947	1.15687e-10	0.000657303	1.50735e-09	7.81512e-05	NA	NA	1.77299e-05	0.247194	1.93842e-07	0.594797	1.78894e-06	0.412464	NA	NA
MAMSTR	7.2107e-10	4.94626e-07	-6.16139	4.0658e-11	1.19318e-07	6.60166	Brain_Hypothalamus	8.01007e-12	2.26565e-08	-6.83837	1.73163e-12	4.69273e-09	-7.05455	Brain_Cerebellar_Hemisphere	7.50672e-11	1.3547e-07	6.51017	1.0492e-12	4.81247e-09	7.12389	NA	NA	NA	NA	NA	NA	1	1	1	0	3	5.44636	-3.62455	-6.44489	3.4068	6.04358	-3.95	NA	NA	5.1411e-08	0.00028947	1.15687e-10	0.000657303	1.50735e-09	7.81512e-05	NA	NA	1.77299e-05	0.247194	1.93842e-07	0.594797	2.15729e-06	0.209126	NA	NA
MAMSTR	7.2107e-10	4.94626e-07	-6.16139	4.0658e-11	1.19318e-07	6.60166	Brain_Hypothalamus	8.01007e-12	2.26565e-08	-6.83837	1.73163e-12	4.69273e-09	-7.05455	Brain_Cortex	2.68607e-12	7.28004e-09	6.99324	1.276e-13	6.45209e-10	7.40864	NA	NA	NA	NA	NA	NA	1	1	1	0	3	5.44636	-3.62455	-6.44489	3.4068	6.57892	-3.73057	NA	NA	5.1411e-08	0.00028947	1.15687e-10	0.000657303	4.73888e-11	0.000191048	NA	NA	1.77299e-05	0.247194	1.93842e-07	0.594797	8.13251e-08	0.457913	NA	NA
MAMSTR	7.2107e-10	4.94626e-07	-6.16139	4.0658e-11	1.19318e-07	6.60166	Brain_Hypothalamus	8.01007e-12	2.26565e-08	-6.83837	1.73163e-12	4.69273e-09	-7.05455	Brain_Frontal_Cortex_BA9	7.50672e-11	1.23305e-07	6.51017	1.0492e-12	2.7567e-09	7.12389	NA	NA	NA	NA	NA	NA	1	1	1	0	3	5.44636	-3.62455	-6.44489	3.4068	6.04358	-3.95	NA	NA	5.1411e-08	0.00028947	1.15687e-10	0.000657303	1.50735e-09	7.81512e-05	NA	NA	1.77299e-05	0.247194	1.93842e-07	0.594797	2.10719e-06	0.428433	NA	NA
MAMSTR	7.2107e-10	4.94626e-07	-6.16139	4.0658e-11	1.19318e-07	6.60166	Brain_Hypothalamus	8.01007e-12	2.26565e-08	-6.83837	1.73163e-12	4.69273e-09	-7.05455	Brain_Hypothalamus	7.50672e-11	1.38268e-07	6.51017	1.0492e-12	4.50972e-09	7.12389	NA	NA	NA	NA	NA	NA	1	1	1	0	3	5.44636	-3.62455	-6.44489	3.4068	6.04358	-3.95	NA	NA	5.1411e-08	0.00028947	1.15687e-10	0.000657303	1.50735e-09	7.81512e-05	NA	NA	1.77299e-05	0.247194	1.93842e-07	0.594797	2.38724e-06	0.466778	NA	NA
MAMSTR	7.2107e-10	4.94626e-07	-6.16139	4.0658e-11	1.19318e-07	6.60166	Brain_Hypothalamus	8.01007e-12	2.26565e-08	-6.83837	1.73163e-12	4.69273e-09	-7.05455	Breast_Mammary_Tissue	2.67122e-12	5.77769e-09	6.99402	1.38408e-13	3.61534e-10	7.39785	NA	NA	NA	NA	NA	NA	1	1	1	0	3	5.44636	-3.62455	-6.44489	3.4068	6.58293	-3.70874	NA	NA	5.1411e-08	0.00028947	1.15687e-10	0.000657303	4.61265e-11	0.000208295	NA	NA	1.77299e-05	0.247194	1.93842e-07	0.594797	6.55158e-08	0.299584	NA	NA
MAMSTR	7.2107e-10	4.94626e-07	-6.16139	4.0658e-11	1.19318e-07	6.60166	Brain_Hypothalamus	8.01007e-12	2.26565e-08	-6.83837	1.73163e-12	4.69273e-09	-7.05455	Colon_Sigmoid	4.06827e-11	8.18536e-08	-6.60157	2.50207e-12	1.51156e-08	-7.00319	NA	NA	NA	NA	NA	NA	1	1	1	0	3	5.44636	-3.62455	-6.44489	3.4068	-6.20738	3.54108	NA	NA	5.1411e-08	0.00028947	1.15687e-10	0.000657303	5.38761e-10	0.000398488	NA	NA	1.77299e-05	0.247194	1.93842e-07	0.594797	7.93276e-07	0.390334	NA	NA
MAMSTR	7.2107e-10	4.94626e-07	-6.16139	4.0658e-11	1.19318e-07	6.60166	Brain_Hypothalamus	8.01007e-12	2.26565e-08	-6.83837	1.73163e-12	4.69273e-09	-7.05455	Esophagus_Gastroesophageal_Junction	2.67122e-12	7.71182e-09	6.99402	1.38408e-13	8.27954e-10	7.39785	NA	NA	NA	NA	NA	NA	1	1	1	0	3	5.44636	-3.62455	-6.44489	3.4068	6.58293	-3.70874	NA	NA	5.1411e-08	0.00028947	1.15687e-10	0.000657303	4.61265e-11	0.000208295	NA	NA	1.77299e-05	0.247194	1.93842e-07	0.594797	1.01321e-07	0.380769	NA	NA
MAMSTR	7.2107e-10	4.94626e-07	-6.16139	4.0658e-11	1.19318e-07	6.60166	Brain_Hypothalamus	8.01007e-12	2.26565e-08	-6.83837	1.73163e-12	4.69273e-09	-7.05455	Pituitary	7.50672e-11	1.5939e-07	6.51017	1.0492e-12	5.16059e-09	7.12389	NA	NA	NA	NA	NA	NA	1	1	1	0	3	5.44636	-3.62455	-6.44489	3.4068	6.04358	-3.95	NA	NA	5.1411e-08	0.00028947	1.15687e-10	0.000657303	1.50735e-09	7.81512e-05	NA	NA	1.77299e-05	0.247194	1.93842e-07	0.594797	2.03137e-06	0.429607	NA	NA
MAMSTR	7.2107e-10	4.94626e-07	-6.16139	4.0658e-11	1.19318e-07	6.60166	Brain_Hypothalamus	8.01007e-12	2.26565e-08	-6.83837	1.73163e-12	4.69273e-09	-7.05455	Prostate	7.50672e-11	1.38727e-07	6.51017	1.0492e-12	5.04707e-09	7.12389	NA	NA	NA	NA	NA	NA	1	1	1	0	3	5.44636	-3.62455	-6.44489	3.4068	6.04358	-3.95	NA	NA	5.1411e-08	0.00028947	1.15687e-10	0.000657303	1.50735e-09	7.81512e-05	NA	NA	1.77299e-05	0.247194	1.93842e-07	0.594797	2.07261e-06	0.292303	NA	NA
MAMSTR	7.2107e-10	4.94626e-07	-6.16139	4.0658e-11	1.19318e-07	6.60166	Brain_Hypothalamus	8.01007e-12	2.26565e-08	-6.83837	1.73163e-12	4.69273e-09	-7.05455	Skin_Sun_Exposed_Lower_leg	2.67122e-12	6.33213e-09	6.99402	1.38408e-13	8.66916e-10	7.39785	NA	NA	NA	NA	NA	NA	1	1	1	0	3	5.44636	-3.62455	-6.44489	3.4068	6.58293	-3.70874	NA	NA	5.1411e-08	0.00028947	1.15687e-10	0.000657303	4.61265e-11	0.000208295	NA	NA	1.77299e-05	0.247194	1.93842e-07	0.594797	7.36451e-08	0.389727	NA	NA
MAMSTR	7.2107e-10	4.94626e-07	-6.16139	4.0658e-11	1.19318e-07	6.60166	Brain_Hypothalamus	8.01007e-12	2.26565e-08	-6.83837	1.73163e-12	4.69273e-09	-7.05455	Thyroid	2.67122e-12	7.27785e-09	6.99402	1.38408e-13	9.27296e-10	7.39785	NA	NA	NA	NA	NA	NA	1	1	1	0	3	5.44636	-3.62455	-6.44489	3.4068	6.58293	-3.70874	NA	NA	5.1411e-08	0.00028947	1.15687e-10	0.000657303	4.61265e-11	0.000208295	NA	NA	1.77299e-05	0.247194	1.93842e-07	0.594797	8.61885e-08	0.34098	NA	NA
MAMSTR	7.2107e-10	4.94626e-07	-6.16139	4.0658e-11	1.19318e-07	6.60166	Brain_Hypothalamus	8.01007e-12	2.26565e-08	-6.83837	1.73163e-12	4.69273e-09	-7.05455	Uterus	7.50672e-11	1.0089e-07	6.51017	1.0492e-12	2.38709e-09	7.12389	NA	NA	NA	NA	NA	NA	1	1	1	0	3	5.44636	-3.62455	-6.44489	3.4068	6.04358	-3.95	NA	NA	5.1411e-08	0.00028947	1.15687e-10	0.000657303	1.50735e-09	7.81512e-05	NA	NA	1.77299e-05	0.247194	1.93842e-07	0.594797	1.64974e-06	0.245317	NA	NA
MAMSTR	7.2107e-10	4.94626e-07	-6.16139	4.0658e-11	1.19318e-07	6.60166	Brain_Hypothalamus	8.01007e-12	2.26565e-08	-6.83837	1.73163e-12	4.69273e-09	-7.05455	Vagina	2.67122e-12	6.80773e-09	6.99402	1.38408e-13	5.77962e-10	7.39785	NA	NA	NA	NA	NA	NA	1	1	1	0	3	5.44636	-3.62455	-6.44489	3.4068	6.58293	-3.70874	NA	NA	5.1411e-08	0.00028947	1.15687e-10	0.000657303	4.61265e-11	0.000208295	NA	NA	1.77299e-05	0.247194	1.93842e-07	0.594797	8.83937e-08	0.334838	NA	NA
MAMSTR	7.2107e-10	4.94626e-07	-6.16139	4.0658e-11	1.19318e-07	6.60166	Brain_Hypothalamus	8.01007e-12	2.26565e-08	-6.83837	1.73163e-12	4.69273e-09	-7.05455	smultixcan	2.67122e-12	8.41753e-09	6.99402	1.38408e-13	8.72346e-10	7.39785	NA	NA	NA	NA	NA	NA	1	1	1	0	3	5.44636	-3.62455	-6.44489	3.4068	6.58293	-3.70874	NA	NA	5.1411e-08	0.00028947	1.15687e-10	0.000657303	4.61265e-11	0.000208295	NA	NA	1.77299e-05	0.247194	1.93842e-07	0.594797	1.00978e-07	0.311559	NA	NA
MAMSTR	7.2107e-10	4.94626e-07	-6.16139	4.0658e-11	1.19318e-07	6.60166	smultixcan	6.56378e-10	3.85631e-07	-1.95375	1.2567e-12	4.37163e-09	-0.874459	Adipose_Visceral_Omentum	7.50672e-11	1.05515e-07	6.51017	1.0492e-12	3.22445e-09	7.12389	NA	NA	NA	NA	NA	NA	1	1	1	0	3	5.44636	-3.62455	-1.834	1.05992	6.04358	-3.95	NA	NA	5.1411e-08	0.00028947	6.35799e-09	0.000228064	1.50735e-09	7.81512e-05	NA	NA	1.77299e-05	0.247194	2.83385e-06	0.251629	1.73543e-06	0.295872	NA	NA
MAMSTR	7.2107e-10	4.94626e-07	-6.16139	4.0658e-11	1.19318e-07	6.60166	smultixcan	6.56378e-10	3.85631e-07	-1.95375	1.2567e-12	4.37163e-09	-0.874459	Adrenal_Gland	7.50672e-11	1.29264e-07	6.51017	1.0492e-12	3.70717e-09	7.12389	NA	NA	NA	NA	NA	NA	1	1	1	0	3	5.44636	-3.62455	-1.834	1.05992	6.04358	-3.95	NA	NA	5.1411e-08	0.00028947	6.35799e-09	0.000228064	1.50735e-09	7.81512e-05	NA	NA	1.77299e-05	0.247194	2.83385e-06	0.251629	2.08072e-06	0.311297	NA	NA
MAMSTR	7.2107e-10	4.94626e-07	-6.16139	4.0658e-11	1.19318e-07	6.60166	smultixcan	6.56378e-10	3.85631e-07	-1.95375	1.2567e-12	4.37163e-09	-0.874459	Artery_Aorta	2.67122e-12	5.99308e-09	6.99402	1.38408e-13	4.08717e-10	7.39785	NA	NA	NA	NA	NA	NA	1	1	1	0	3	5.44636	-3.62455	-1.834	1.05992	6.58293	-3.70874	NA	NA	5.1411e-08	0.00028947	6.35799e-09	0.000228064	4.61265e-11	0.000208295	NA	NA	1.77299e-05	0.247194	2.83385e-06	0.251629	7.64431e-08	0.339546	NA	NA
MAMSTR	7.2107e-10	4.94626e-07	-6.16139	4.0658e-11	1.19318e-07	6.60166	smultixcan	6.56378e-10	3.85631e-07	-1.95375	1.2567e-12	4.37163e-09	-0.874459	Artery_Tibial	2.67122e-12	6.09325e-09	6.99402	1.38408e-13	5.57367e-10	7.39785	NA	NA	NA	NA	NA	NA	1	1	1	0	3	5.44636	-3.62455	-1.834	1.05992	6.58293	-3.70874	NA	NA	5.1411e-08	0.00028947	6.35799e-09	0.000228064	4.61265e-11	0.000208295	NA	NA	1.77299e-05	0.247194	2.83385e-06	0.251629	8.56822e-08	0.319338	NA	NA
MAMSTR	7.2107e-10	4.94626e-07	-6.16139	4.0658e-11	1.19318e-07	6.60166	smultixcan	6.56378e-10	3.85631e-07	-1.95375	1.2567e-12	4.37163e-09	-0.874459	Brain_Amygdala	7.50672e-11	1.07293e-07	6.51017	1.0492e-12	2.39655e-09	7.12389	NA	NA	NA	NA	NA	NA	1	1	1	0	3	5.44636	-3.62455	-1.834	1.05992	6.04358	-3.95	NA	NA	5.1411e-08	0.00028947	6.35799e-09	0.000228064	1.50735e-09	7.81512e-05	NA	NA	1.77299e-05	0.247194	2.83385e-06	0.251629	1.78894e-06	0.412464	NA	NA
MAMSTR	7.2107e-10	4.94626e-07	-6.16139	4.0658e-11	1.19318e-07	6.60166	smultixcan	6.56378e-10	3.85631e-07	-1.95375	1.2567e-12	4.37163e-09	-0.874459	Brain_Cerebellar_Hemisphere	7.50672e-11	1.3547e-07	6.51017	1.0492e-12	4.81247e-09	7.12389	NA	NA	NA	NA	NA	NA	1	1	1	0	3	5.44636	-3.62455	-1.834	1.05992	6.04358	-3.95	NA	NA	5.1411e-08	0.00028947	6.35799e-09	0.000228064	1.50735e-09	7.81512e-05	NA	NA	1.77299e-05	0.247194	2.83385e-06	0.251629	2.15729e-06	0.209126	NA	NA
MAMSTR	7.2107e-10	4.94626e-07	-6.16139	4.0658e-11	1.19318e-07	6.60166	smultixcan	6.56378e-10	3.85631e-07	-1.95375	1.2567e-12	4.37163e-09	-0.874459	Brain_Cortex	2.68607e-12	7.28004e-09	6.99324	1.276e-13	6.45209e-10	7.40864	NA	NA	NA	NA	NA	NA	1	1	1	0	3	5.44636	-3.62455	-1.834	1.05992	6.57892	-3.73057	NA	NA	5.1411e-08	0.00028947	6.35799e-09	0.000228064	4.73888e-11	0.000191048	NA	NA	1.77299e-05	0.247194	2.83385e-06	0.251629	8.13251e-08	0.457913	NA	NA
MAMSTR	7.2107e-10	4.94626e-07	-6.16139	4.0658e-11	1.19318e-07	6.60166	smultixcan	6.56378e-10	3.85631e-07	-1.95375	1.2567e-12	4.37163e-09	-0.874459	Brain_Frontal_Cortex_BA9	7.50672e-11	1.23305e-07	6.51017	1.0492e-12	2.7567e-09	7.12389	NA	NA	NA	NA	NA	NA	1	1	1	0	3	5.44636	-3.62455	-1.834	1.05992	6.04358	-3.95	NA	NA	5.1411e-08	0.00028947	6.35799e-09	0.000228064	1.50735e-09	7.81512e-05	NA	NA	1.77299e-05	0.247194	2.83385e-06	0.251629	2.10719e-06	0.428433	NA	NA
MAMSTR	7.2107e-10	4.94626e-07	-6.16139	4.0658e-11	1.19318e-07	6.60166	smultixcan	6.56378e-10	3.85631e-07	-1.95375	1.2567e-12	4.37163e-09	-0.874459	Brain_Hypothalamus	7.50672e-11	1.38268e-07	6.51017	1.0492e-12	4.50972e-09	7.12389	NA	NA	NA	NA	NA	NA	1	1	1	0	3	5.44636	-3.62455	-1.834	1.05992	6.04358	-3.95	NA	NA	5.1411e-08	0.00028947	6.35799e-09	0.000228064	1.50735e-09	7.81512e-05	NA	NA	1.77299e-05	0.247194	2.83385e-06	0.251629	2.38724e-06	0.466778	NA	NA
MAMSTR	7.2107e-10	4.94626e-07	-6.16139	4.0658e-11	1.19318e-07	6.60166	smultixcan	6.56378e-10	3.85631e-07	-1.95375	1.2567e-12	4.37163e-09	-0.874459	Breast_Mammary_Tissue	2.67122e-12	5.77769e-09	6.99402	1.38408e-13	3.61534e-10	7.39785	NA	NA	NA	NA	NA	NA	1	1	1	0	3	5.44636	-3.62455	-1.834	1.05992	6.58293	-3.70874	NA	NA	5.1411e-08	0.00028947	6.35799e-09	0.000228064	4.61265e-11	0.000208295	NA	NA	1.77299e-05	0.247194	2.83385e-06	0.251629	6.55158e-08	0.299584	NA	NA
MAMSTR	7.2107e-10	4.94626e-07	-6.16139	4.0658e-11	1.19318e-07	6.60166	smultixcan	6.56378e-10	3.85631e-07	-1.95375	1.2567e-12	4.37163e-09	-0.874459	Colon_Sigmoid	4.06827e-11	8.18536e-08	-6.60157	2.50207e-12	1.51156e-08	-7.00319	NA	NA	NA	NA	NA	NA	1	1	1	0	3	5.44636	-3.62455	-1.834	1.05992	-6.20738	3.54108	NA	NA	5.1411e-08	0.00028947	6.35799e-09	0.000228064	5.38761e-10	0.000398488	NA	NA	1.77299e-05	0.247194	2.83385e-06	0.251629	7.93276e-07	0.390334	NA	NA
MAMSTR	7.2107e-10	4.94626e-07	-6.16139	4.0658e-11	1.19318e-07	6.60166	smultixcan	6.56378e-10	3.85631e-07	-1.95375	1.2567e-12	4.37163e-09	-0.874459	Esophagus_Gastroesophageal_Junction	2.67122e-12	7.71182e-09	6.99402	1.38408e-13	8.27954e-10	7.39785	NA	NA	NA	NA	NA	NA	1	1	1	0	3	5.44636	-3.62455	-1.834	1.05992	6.58293	-3.70874	NA	NA	5.1411e-08	0.00028947	6.35799e-09	0.000228064	4.61265e-11	0.000208295	NA	NA	1.77299e-05	0.247194	2.83385e-06	0.251629	1.01321e-07	0.380769	NA	NA
MAMSTR	7.2107e-10	4.94626e-07	-6.16139	4.0658e-11	1.19318e-07	6.60166	smultixcan	6.56378e-10	3.85631e-07	-1.95375	1.2567e-12	4.37163e-09	-0.874459	Pituitary	7.50672e-11	1.5939e-07	6.51017	1.0492e-12	5.16059e-09	7.12389	NA	NA	NA	NA	NA	NA	1	1	1	0	3	5.44636	-3.62455	-1.834	1.05992	6.04358	-3.95	NA	NA	5.1411e-08	0.00028947	6.35799e-09	0.000228064	1.50735e-09	7.81512e-05	NA	NA	1.77299e-05	0.247194	2.83385e-06	0.251629	2.03137e-06	0.429607	NA	NA
MAMSTR	7.2107e-10	4.94626e-07	-6.16139	4.0658e-11	1.19318e-07	6.60166	smultixcan	6.56378e-10	3.85631e-07	-1.95375	1.2567e-12	4.37163e-09	-0.874459	Prostate	7.50672e-11	1.38727e-07	6.51017	1.0492e-12	5.04707e-09	7.12389	NA	NA	NA	NA	NA	NA	1	1	1	0	3	5.44636	-3.62455	-1.834	1.05992	6.04358	-3.95	NA	NA	5.1411e-08	0.00028947	6.35799e-09	0.000228064	1.50735e-09	7.81512e-05	NA	NA	1.77299e-05	0.247194	2.83385e-06	0.251629	2.07261e-06	0.292303	NA	NA
MAMSTR	7.2107e-10	4.94626e-07	-6.16139	4.0658e-11	1.19318e-07	6.60166	smultixcan	6.56378e-10	3.85631e-07	-1.95375	1.2567e-12	4.37163e-09	-0.874459	Skin_Sun_Exposed_Lower_leg	2.67122e-12	6.33213e-09	6.99402	1.38408e-13	8.66916e-10	7.39785	NA	NA	NA	NA	NA	NA	1	1	1	0	3	5.44636	-3.62455	-1.834	1.05992	6.58293	-3.70874	NA	NA	5.1411e-08	0.00028947	6.35799e-09	0.000228064	4.61265e-11	0.000208295	NA	NA	1.77299e-05	0.247194	2.83385e-06	0.251629	7.36451e-08	0.389727	NA	NA
MAMSTR	7.2107e-10	4.94626e-07	-6.16139	4.0658e-11	1.19318e-07	6.60166	smultixcan	6.56378e-10	3.85631e-07	-1.95375	1.2567e-12	4.37163e-09	-0.874459	Thyroid	2.67122e-12	7.27785e-09	6.99402	1.38408e-13	9.27296e-10	7.39785	NA	NA	NA	NA	NA	NA	1	1	1	0	3	5.44636	-3.62455	-1.834	1.05992	6.58293	-3.70874	NA	NA	5.1411e-08	0.00028947	6.35799e-09	0.000228064	4.61265e-11	0.000208295	NA	NA	1.77299e-05	0.247194	2.83385e-06	0.251629	8.61885e-08	0.34098	NA	NA
MAMSTR	7.2107e-10	4.94626e-07	-6.16139	4.0658e-11	1.19318e-07	6.60166	smultixcan	6.56378e-10	3.85631e-07	-1.95375	1.2567e-12	4.37163e-09	-0.874459	Uterus	7.50672e-11	1.0089e-07	6.51017	1.0492e-12	2.38709e-09	7.12389	NA	NA	NA	NA	NA	NA	1	1	1	0	3	5.44636	-3.62455	-1.834	1.05992	6.04358	-3.95	NA	NA	5.1411e-08	0.00028947	6.35799e-09	0.000228064	1.50735e-09	7.81512e-05	NA	NA	1.77299e-05	0.247194	2.83385e-06	0.251629	1.64974e-06	0.245317	NA	NA
MAMSTR	7.2107e-10	4.94626e-07	-6.16139	4.0658e-11	1.19318e-07	6.60166	smultixcan	6.56378e-10	3.85631e-07	-1.95375	1.2567e-12	4.37163e-09	-0.874459	Vagina	2.67122e-12	6.80773e-09	6.99402	1.38408e-13	5.77962e-10	7.39785	NA	NA	NA	NA	NA	NA	1	1	1	0	3	5.44636	-3.62455	-1.834	1.05992	6.58293	-3.70874	NA	NA	5.1411e-08	0.00028947	6.35799e-09	0.000228064	4.61265e-11	0.000208295	NA	NA	1.77299e-05	0.247194	2.83385e-06	0.251629	8.83937e-08	0.334838	NA	NA
MAMSTR	7.2107e-10	4.94626e-07	-6.16139	4.0658e-11	1.19318e-07	6.60166	smultixcan	6.56378e-10	3.85631e-07	-1.95375	1.2567e-12	4.37163e-09	-0.874459	smultixcan	2.67122e-12	8.41753e-09	6.99402	1.38408e-13	8.72346e-10	7.39785	NA	NA	NA	NA	NA	NA	1	1	1	0	3	5.44636	-3.62455	-1.834	1.05992	6.58293	-3.70874	NA	NA	5.1411e-08	0.00028947	6.35799e-09	0.000228064	4.61265e-11	0.000208295	NA	NA	1.77299e-05	0.247194	2.83385e-06	0.251629	1.00978e-07	0.311559	NA	NA
MTX1	5e-10	3.567e-07	6.2191	1.444e-05	0.00529707	4.33706	Adipose_Subcutaneous	3.8844e-19	2.44698e-15	-8.94021	4.64657e-10	1.49186e-06	-6.2306	Adipose_Subcutaneous	1.03323e-12	2.17263e-09	-7.12601	9.00231e-07	0.000884408	-4.91228	NA	NA	NA	NA	NA	NA	1	1	1	0	3	-6.35439	-1.26294	-9.11179	0.562074	-7.28052	-0.758389	NA	NA	2.0925e-10	0.20661	8.10369e-20	0.574066	3.32543e-13	0.448218	NA	NA	2.18464e-07	0.882806	3.49755e-16	0.972775	7.17295e-10	0.958986	NA	NA
MTX1	5e-10	3.567e-07	6.2191	1.444e-05	0.00529707	4.33706	Adipose_Subcutaneous	3.8844e-19	2.44698e-15	-8.94021	4.64657e-10	1.49186e-06	-6.2306	Adipose_Visceral_Omentum	1.03323e-12	3.36752e-09	-7.12601	9.00231e-07	0.00100605	-4.91228	NA	NA	NA	NA	NA	NA	1	1	1	0	3	-6.35439	-1.26294	-9.11179	0.562074	-7.28052	-0.758389	NA	NA	2.0925e-10	0.20661	8.10369e-20	0.574066	3.32543e-13	0.448218	NA	NA	2.18464e-07	0.882806	3.49755e-16	0.972775	1.00936e-09	0.961748	NA	NA
MTX1	5e-10	3.567e-07	6.2191	1.444e-05	0.00529707	4.33706	Adipose_Subcutaneous	3.8844e-19	2.44698e-15	-8.94021	4.64657e-10	1.49186e-06	-6.2306	Adrenal_Gland	1.03323e-12	3.24688e-09	-7.12601	9.00231e-07	0.00119281	-4.91228	NA	NA	NA	NA	NA	NA	1	1	1	0	3	-6.35439	-1.26294	-9.11179	0.562074	-7.28052	-0.758389	NA	NA	2.0925e-10	0.20661	8.10369e-20	0.574066	3.32543e-13	0.448218	NA	NA	2.18464e-07	0.882806	3.49755e-16	0.972775	1.07108e-09	0.969146	NA	NA
MTX1	5e-10	3.567e-07	6.2191	1.444e-05	0.00529707	4.33706	Adipose_Subcutaneous	3.8844e-19	2.44698e-15	-8.94021	4.64657e-10	1.49186e-06	-6.2306	Artery_Aorta	1.03323e-12	2.70449e-09	-7.12601	9.00231e-07	0.00101272	-4.91228	NA	NA	NA	NA	NA	NA	1	1	1	0	3	-6.35439	-1.26294	-9.11179	0.562074	-7.28052	-0.758389	NA	NA	2.0925e-10	0.20661	8.10369e-20	0.574066	3.32543e-13	0.448218	NA	NA	2.18464e-07	0.882806	3.49755e-16	0.972775	8.24681e-10	0.970013	NA	NA
MTX1	5e-10	3.567e-07	6.2191	1.444e-05	0.00529707	4.33706	Adipose_Subcutaneous	3.8844e-19	2.44698e-15	-8.94021	4.64657e-10	1.49186e-06	-6.2306	Artery_Coronary	1.03323e-12	3.2208e-09	-7.12601	9.00231e-07	0.00116975	-4.91228	NA	NA	NA	NA	NA	NA	1	1	1	0	3	-6.35439	-1.26294	-9.11179	0.562074	-7.28052	-0.758389	NA	NA	2.0925e-10	0.20661	8.10369e-20	0.574066	3.32543e-13	0.448218	NA	NA	2.18464e-07	0.882806	3.49755e-16	0.972775	9.6773e-10	0.956474	NA	NA
MTX1	5e-10	3.567e-07	6.2191	1.444e-05	0.00529707	4.33706	Adipose_Subcutaneous	3.8844e-19	2.44698e-15	-8.94021	4.64657e-10	1.49186e-06	-6.2306	Artery_Tibial	1.03323e-12	2.7497e-09	-7.12601	9.00231e-07	0.00120841	-4.91228	NA	NA	NA	NA	NA	NA	1	1	1	0	3	-6.35439	-1.26294	-9.11179	0.562074	-7.28052	-0.758389	NA	NA	2.0925e-10	0.20661	8.10369e-20	0.574066	3.32543e-13	0.448218	NA	NA	2.18464e-07	0.882806	3.49755e-16	0.972775	8.3632e-10	0.966011	NA	NA
MTX1	5e-10	3.567e-07	6.2191	1.444e-05	0.00529707	4.33706	Adipose_Subcutaneous	3.8844e-19	2.44698e-15	-8.94021	4.64657e-10	1.49186e-06	-6.2306	Brain_Amygdala	1.03323e-12	3.18546e-09	-7.12601	9.00231e-07	0.00102814	-4.91228	NA	NA	NA	NA	NA	NA	1	1	1	0	3	-6.35439	-1.26294	-9.11179	0.562074	-7.28052	-0.758389	NA	NA	2.0925e-10	0.20661	8.10369e-20	0.574066	3.32543e-13	0.448218	NA	NA	2.18464e-07	0.882806	3.49755e-16	0.972775	1.05244e-09	0.973798	NA	NA
MTX1	5e-10	3.567e-07	6.2191	1.444e-05	0.00529707	4.33706	Adipose_Subcutaneous	3.8844e-19	2.44698e-15	-8.94021	4.64657e-10	1.49186e-06	-6.2306	Brain_Anterior_cingulate_cortex_BA24	1.03323e-12	2.85793e-09	-7.12601	9.00231e-07	0.00134666	-4.91228	NA	NA	NA	NA	NA	NA	1	1	1	0	3	-6.35439	-1.26294	-9.11179	0.562074	-7.28052	-0.758389	NA	NA	2.0925e-10	0.20661	8.10369e-20	0.574066	3.32543e-13	0.448218	NA	NA	2.18464e-07	0.882806	3.49755e-16	0.972775	9.44381e-10	0.965098	NA	NA
MTX1	5e-10	3.567e-07	6.2191	1.444e-05	0.00529707	4.33706	Adipose_Subcutaneous	3.8844e-19	2.44698e-15	-8.94021	4.64657e-10	1.49186e-06	-6.2306	Brain_Caudate_basal_ganglia	1.03323e-12	3.64599e-09	-7.12601	9.00231e-07	0.00183707	-4.91228	NA	NA	NA	NA	NA	NA	1	1	1	0	3	-6.35439	-1.26294	-9.11179	0.562074	-7.28052	-0.758389	NA	NA	2.0925e-10	0.20661	8.10369e-20	0.574066	3.32543e-13	0.448218	NA	NA	2.18464e-07	0.882806	3.49755e-16	0.972775	1.20328e-09	0.967194	NA	NA
MTX1	5e-10	3.567e-07	6.2191	1.444e-05	0.00529707	4.33706	Adipose_Subcutaneous	3.8844e-19	2.44698e-15	-8.94021	4.64657e-10	1.49186e-06	-6.2306	Brain_Cerebellar_Hemisphere	1.03323e-12	2.88169e-09	-7.12601	9.00231e-07	0.000860246	-4.91228	NA	NA	NA	NA	NA	NA	1	1	1	0	3	-6.35439	-1.26294	-9.11179	0.562074	-7.28052	-0.758389	NA	NA	2.0925e-10	0.20661	8.10369e-20	0.574066	3.32543e-13	0.448218	NA	NA	2.18464e-07	0.882806	3.49755e-16	0.972775	9.51859e-10	0.961677	NA	NA
MTX1	5e-10	3.567e-07	6.2191	1.444e-05	0.00529707	4.33706	Adipose_Subcutaneous	3.8844e-19	2.44698e-15	-8.94021	4.64657e-10	1.49186e-06	-6.2306	Brain_Cerebellum	1.03323e-12	3.26699e-09	-7.12601	9.00231e-07	0.00124621	-4.91228	NA	NA	NA	NA	NA	NA	1	1	1	0	3	-6.35439	-1.26294	-9.11179	0.562074	-7.28052	-0.758389	NA	NA	2.0925e-10	0.20661	8.10369e-20	0.574066	3.32543e-13	0.448218	NA	NA	2.18464e-07	0.882806	3.49755e-16	0.972775	1.07677e-09	0.963414	NA	NA
MTX1	5e-10	3.567e-07	6.2191	1.444e-05	0.00529707	4.33706	Adipose_Subcutaneous	3.8844e-19	2.44698e-15	-8.94021	4.64657e-10	1.49186e-06	-6.2306	Brain_Cortex	1.03323e-12	3.50047e-09	-7.12601	9.00231e-07	0.00107106	-4.91228	NA	NA	NA	NA	NA	NA	1	1	1	0	3	-6.35439	-1.26294	-9.11179	0.562074	-7.28052	-0.758389	NA	NA	2.0925e-10	0.20661	8.10369e-20	0.574066	3.32543e-13	0.448218	NA	NA	2.18464e-07	0.882806	3.49755e-16	0.972775	1.15413e-09	0.962772	NA	NA
MTX1	5e-10	3.567e-07	6.2191	1.444e-05	0.00529707	4.33706	Adipose_Subcutaneous	3.8844e-19	2.44698e-15	-8.94021	4.64657e-10	1.49186e-06	-6.2306	Brain_Frontal_Cortex_BA9	1.03323e-12	2.81602e-09	-7.12601	9.00231e-07	0.00127362	-4.91228	NA	NA	NA	NA	NA	NA	1	1	1	0	3	-6.35439	-1.26294	-9.11179	0.562074	-7.28052	-0.758389	NA	NA	2.0925e-10	0.20661	8.10369e-20	0.574066	3.32543e-13	0.448218	NA	NA	2.18464e-07	0.882806	3.49755e-16	0.972775	9.29753e-10	0.959692	NA	NA
MTX1	5e-10	3.567e-07	6.2191	1.444e-05	0.00529707	4.33706	Adipose_Subcutaneous	3.8844e-19	2.44698e-15	-8.94021	4.64657e-10	1.49186e-06	-6.2306	Brain_Hippocampus	1.03323e-12	4.31148e-09	-7.12601	9.00231e-07	0.00173598	-4.91228	NA	NA	NA	NA	NA	NA	1	1	1	0	3	-6.35439	-1.26294	-9.11179	0.562074	-7.28052	-0.758389	NA	NA	2.0925e-10	0.20661	8.10369e-20	0.574066	3.32543e-13	0.448218	NA	NA	2.18464e-07	0.882806	3.49755e-16	0.972775	1.42488e-09	0.970632	NA	NA
MTX1	5e-10	3.567e-07	6.2191	1.444e-05	0.00529707	4.33706	Adipose_Subcutaneous	3.8844e-19	2.44698e-15	-8.94021	4.64657e-10	1.49186e-06	-6.2306	Brain_Hypothalamus	1.03323e-12	3.98381e-09	-7.12601	9.00231e-07	0.00140706	-4.91228	NA	NA	NA	NA	NA	NA	1	1	1	0	3	-6.35439	-1.26294	-9.11179	0.562074	-7.28052	-0.758389	NA	NA	2.0925e-10	0.20661	8.10369e-20	0.574066	3.32543e-13	0.448218	NA	NA	2.18464e-07	0.882806	3.49755e-16	0.972775	1.31665e-09	0.960666	NA	NA
MTX1	5e-10	3.567e-07	6.2191	1.444e-05	0.00529707	4.33706	Adipose_Subcutaneous	3.8844e-19	2.44698e-15	-8.94021	4.64657e-10	1.49186e-06	-6.2306	Brain_Nucleus_accumbens_basal_ganglia	1.03323e-12	4.337e-09	-7.12601	9.00231e-07	0.00241159	-4.91228	NA	NA	NA	NA	NA	NA	1	1	1	0	3	-6.35439	-1.26294	-9.11179	0.562074	-7.28052	-0.758389	NA	NA	2.0925e-10	0.20661	8.10369e-20	0.574066	3.32543e-13	0.448218	NA	NA	2.18464e-07	0.882806	3.49755e-16	0.972775	1.43043e-09	0.96711	NA	NA
MTX1	5e-10	3.567e-07	6.2191	1.444e-05	0.00529707	4.33706	Adipose_Subcutaneous	3.8844e-19	2.44698e-15	-8.94021	4.64657e-10	1.49186e-06	-6.2306	Brain_Putamen_basal_ganglia	1.03323e-12	2.50812e-09	-7.12601	9.00231e-07	0.00104465	-4.91228	NA	NA	NA	NA	NA	NA	1	1	1	0	3	-6.35439	-1.26294	-9.11179	0.562074	-7.28052	-0.758389	NA	NA	2.0925e-10	0.20661	8.10369e-20	0.574066	3.32543e-13	0.448218	NA	NA	2.18464e-07	0.882806	3.49755e-16	0.972775	8.28402e-10	0.960636	NA	NA
MTX1	5e-10	3.567e-07	6.2191	1.444e-05	0.00529707	4.33706	Adipose_Subcutaneous	3.8844e-19	2.44698e-15	-8.94021	4.64657e-10	1.49186e-06	-6.2306	Brain_Spinal_cord_cervical_c-1	1.03323e-12	2.52454e-09	-7.12601	9.00231e-07	0.00105269	-4.91228	NA	NA	NA	NA	NA	NA	1	1	1	0	3	-6.35439	-1.26294	-9.11179	0.562074	-7.28052	-0.758389	NA	NA	2.0925e-10	0.20661	8.10369e-20	0.574066	3.32543e-13	0.448218	NA	NA	2.18464e-07	0.882806	3.49755e-16	0.972775	8.34424e-10	0.970706	NA	NA
MTX1	5e-10	3.567e-07	6.2191	1.444e-05	0.00529707	4.33706	Adipose_Subcutaneous	3.8844e-19	2.44698e-15	-8.94021	4.64657e-10	1.49186e-06	-6.2306	Brain_Substantia_nigra	1.03323e-12	2.04466e-09	-7.12601	9.00231e-07	0.000845574	-4.91228	NA	NA	NA	NA	NA	NA	1	1	1	0	3	-6.35439	-1.26294	-9.11179	0.562074	-7.28052	-0.758389	NA	NA	2.0925e-10	0.20661	8.10369e-20	0.574066	3.32543e-13	0.448218	NA	NA	2.18464e-07	0.882806	3.49755e-16	0.972775	6.77095e-10	0.969734	NA	NA
MTX1	5e-10	3.567e-07	6.2191	1.444e-05	0.00529707	4.33706	Adipose_Subcutaneous	3.8844e-19	2.44698e-15	-8.94021	4.64657e-10	1.49186e-06	-6.2306	Breast_Mammary_Tissue	1.03323e-12	2.55408e-09	-7.12601	9.00231e-07	0.000904421	-4.91228	NA	NA	NA	NA	NA	NA	1	1	1	0	3	-6.35439	-1.26294	-9.11179	0.562074	-7.28052	-0.758389	NA	NA	2.0925e-10	0.20661	8.10369e-20	0.574066	3.32543e-13	0.448218	NA	NA	2.18464e-07	0.882806	3.49755e-16	0.972775	8.43828e-10	0.967304	NA	NA
MTX1	5e-10	3.567e-07	6.2191	1.444e-05	0.00529707	4.33706	Adipose_Subcutaneous	3.8844e-19	2.44698e-15	-8.94021	4.64657e-10	1.49186e-06	-6.2306	Cells_Cultured_fibroblasts	1.03323e-12	2.71468e-09	-7.12601	9.00231e-07	0.00150207	-4.91228	NA	NA	NA	NA	NA	NA	1	1	1	0	3	-6.35439	-1.26294	-9.11179	0.562074	-7.28052	-0.758389	NA	NA	2.0925e-10	0.20661	8.10369e-20	0.574066	3.32543e-13	0.448218	NA	NA	2.18464e-07	0.882806	3.49755e-16	0.972775	8.95569e-10	0.958584	NA	NA
MTX1	5e-10	3.567e-07	6.2191	1.444e-05	0.00529707	4.33706	Adipose_Subcutaneous	3.8844e-19	2.44698e-15	-8.94021	4.64657e-10	1.49186e-06	-6.2306	Cells_EBV-transformed_lymphocytes	1.03323e-12	2.46065e-09	-7.12601	9.00231e-07	0.00106987	-4.91228	NA	NA	NA	NA	NA	NA	1	1	1	0	3	-6.35439	-1.26294	-9.11179	0.562074	-7.28052	-0.758389	NA	NA	2.0925e-10	0.20661	8.10369e-20	0.574066	3.32543e-13	0.448218	NA	NA	2.18464e-07	0.882806	3.49755e-16	0.972775	8.12707e-10	0.94953	NA	NA
MTX1	5e-10	3.567e-07	6.2191	1.444e-05	0.00529707	4.33706	Adipose_Subcutaneous	3.8844e-19	2.44698e-15	-8.94021	4.64657e-10	1.49186e-06	-6.2306	Colon_Sigmoid	1.03323e-12	3.32619e-09	-7.12601	9.00231e-07	0.00127965	-4.91228	NA	NA	NA	NA	NA	NA	1	1	1	0	3	-6.35439	-1.26294	-9.11179	0.562074	-7.28052	-0.758389	NA	NA	2.0925e-10	0.20661	8.10369e-20	0.574066	3.32543e-13	0.448218	NA	NA	2.18464e-07	0.882806	3.49755e-16	0.972775	9.97478e-10	0.971683	NA	NA
MTX1	5e-10	3.567e-07	6.2191	1.444e-05	0.00529707	4.33706	Adipose_Subcutaneous	3.8844e-19	2.44698e-15	-8.94021	4.64657e-10	1.49186e-06	-6.2306	Colon_Transverse	1.03323e-12	3.66477e-09	-7.12601	9.00231e-07	0.00120001	-4.91228	NA	NA	NA	NA	NA	NA	1	1	1	0	3	-6.35439	-1.26294	-9.11179	0.562074	-7.28052	-0.758389	NA	NA	2.0925e-10	0.20661	8.10369e-20	0.574066	3.32543e-13	0.448218	NA	NA	2.18464e-07	0.882806	3.49755e-16	0.972775	1.20983e-09	0.963317	NA	NA
MTX1	5e-10	3.567e-07	6.2191	1.444e-05	0.00529707	4.33706	Adipose_Subcutaneous	3.8844e-19	2.44698e-15	-8.94021	4.64657e-10	1.49186e-06	-6.2306	Esophagus_Gastroesophageal_Junction	1.03323e-12	3.28124e-09	-7.12601	9.00231e-07	0.0012671	-4.91228	NA	NA	NA	NA	NA	NA	1	1	1	0	3	-6.35439	-1.26294	-9.11179	0.562074	-7.28052	-0.758389	NA	NA	2.0925e-10	0.20661	8.10369e-20	0.574066	3.32543e-13	0.448218	NA	NA	2.18464e-07	0.882806	3.49755e-16	0.972775	1.08266e-09	0.963753	NA	NA
MTX1	5e-10	3.567e-07	6.2191	1.444e-05	0.00529707	4.33706	Adipose_Subcutaneous	3.8844e-19	2.44698e-15	-8.94021	4.64657e-10	1.49186e-06	-6.2306	Esophagus_Mucosa	1.03323e-12	2.97892e-09	-7.12601	9.00231e-07	0.00097459	-4.91228	NA	NA	NA	NA	NA	NA	1	1	1	0	3	-6.35439	-1.26294	-9.11179	0.562074	-7.28052	-0.758389	NA	NA	2.0925e-10	0.20661	8.10369e-20	0.574066	3.32543e-13	0.448218	NA	NA	2.18464e-07	0.882806	3.49755e-16	0.972775	1.09266e-09	0.97017	NA	NA
MTX1	5e-10	3.567e-07	6.2191	1.444e-05	0.00529707	4.33706	Adipose_Subcutaneous	3.8844e-19	2.44698e-15	-8.94021	4.64657e-10	1.49186e-06	-6.2306	Esophagus_Muscularis	1.03323e-12	3.25056e-09	-7.12601	9.00231e-07	0.00152383	-4.91228	NA	NA	NA	NA	NA	NA	1	1	1	0	3	-6.35439	-1.26294	-9.11179	0.562074	-7.28052	-0.758389	NA	NA	2.0925e-10	0.20661	8.10369e-20	0.574066	3.32543e-13	0.448218	NA	NA	2.18464e-07	0.882806	3.49755e-16	0.972775	1.07202e-09	0.966279	NA	NA
MTX1	5e-10	3.567e-07	6.2191	1.444e-05	0.00529707	4.33706	Adipose_Subcutaneous	3.8844e-19	2.44698e-15	-8.94021	4.64657e-10	1.49186e-06	-6.2306	Heart_Atrial_Appendage	1.03323e-12	2.65278e-09	-7.12601	9.00231e-07	0.00105667	-4.91228	NA	NA	NA	NA	NA	NA	1	1	1	0	3	-6.35439	-1.26294	-9.11179	0.562074	-7.28052	-0.758389	NA	NA	2.0925e-10	0.20661	8.10369e-20	0.574066	3.32543e-13	0.448218	NA	NA	2.18464e-07	0.882806	3.49755e-16	0.972775	8.02509e-10	0.963897	NA	NA
MTX1	5e-10	3.567e-07	6.2191	1.444e-05	0.00529707	4.33706	Adipose_Subcutaneous	3.8844e-19	2.44698e-15	-8.94021	4.64657e-10	1.49186e-06	-6.2306	Heart_Left_Ventricle	1.03323e-12	2.92276e-09	-7.12601	9.00231e-07	0.00162432	-4.91228	NA	NA	NA	NA	NA	NA	1	1	1	0	3	-6.35439	-1.26294	-9.11179	0.562074	-7.28052	-0.758389	NA	NA	2.0925e-10	0.20661	8.10369e-20	0.574066	3.32543e-13	0.448218	NA	NA	2.18464e-07	0.882806	3.49755e-16	0.972775	8.57148e-10	0.968761	NA	NA
MTX1	5e-10	3.567e-07	6.2191	1.444e-05	0.00529707	4.33706	Adipose_Subcutaneous	3.8844e-19	2.44698e-15	-8.94021	4.64657e-10	1.49186e-06	-6.2306	Kidney_Cortex	1.03323e-12	2.68892e-09	-7.12601	9.00231e-07	0.00134545	-4.91228	NA	NA	NA	NA	NA	NA	1	1	1	0	3	-6.35439	-1.26294	-9.11179	0.562074	-7.28052	-0.758389	NA	NA	2.0925e-10	0.20661	8.10369e-20	0.574066	3.32543e-13	0.448218	NA	NA	2.18464e-07	0.882806	3.49755e-16	0.972775	8.89363e-10	0.981317	NA	NA
MTX1	5e-10	3.567e-07	6.2191	1.444e-05	0.00529707	4.33706	Adipose_Subcutaneous	3.8844e-19	2.44698e-15	-8.94021	4.64657e-10	1.49186e-06	-6.2306	Liver	1.03323e-12	2.33477e-09	-7.12601	9.00231e-07	0.00125157	-4.91228	NA	NA	NA	NA	NA	NA	1	1	1	0	3	-6.35439	-1.26294	-9.11179	0.562074	-7.28052	-0.758389	NA	NA	2.0925e-10	0.20661	8.10369e-20	0.574066	3.32543e-13	0.448218	NA	NA	2.18464e-07	0.882806	3.49755e-16	0.972775	7.71869e-10	0.967484	NA	NA
MTX1	5e-10	3.567e-07	6.2191	1.444e-05	0.00529707	4.33706	Adipose_Subcutaneous	3.8844e-19	2.44698e-15	-8.94021	4.64657e-10	1.49186e-06	-6.2306	Lung	1.03323e-12	2.55947e-09	-7.12601	9.00231e-07	0.000980952	-4.91228	NA	NA	NA	NA	NA	NA	1	1	1	0	3	-6.35439	-1.26294	-9.11179	0.562074	-7.28052	-0.758389	NA	NA	2.0925e-10	0.20661	8.10369e-20	0.574066	3.32543e-13	0.448218	NA	NA	2.18464e-07	0.882806	3.49755e-16	0.972775	7.88969e-10	0.971961	NA	NA
MTX1	5e-10	3.567e-07	6.2191	1.444e-05	0.00529707	4.33706	Adipose_Subcutaneous	3.8844e-19	2.44698e-15	-8.94021	4.64657e-10	1.49186e-06	-6.2306	Minor_Salivary_Gland	1.03323e-12	3.30578e-09	-7.12601	9.00231e-07	0.00107193	-4.91228	NA	NA	NA	NA	NA	NA	1	1	1	0	3	-6.35439	-1.26294	-9.11179	0.562074	-7.28052	-0.758389	NA	NA	2.0925e-10	0.20661	8.10369e-20	0.574066	3.32543e-13	0.448218	NA	NA	2.18464e-07	0.882806	3.49755e-16	0.972775	1.09185e-09	0.969477	NA	NA
MTX1	5e-10	3.567e-07	6.2191	1.444e-05	0.00529707	4.33706	Adipose_Subcutaneous	3.8844e-19	2.44698e-15	-8.94021	4.64657e-10	1.49186e-06	-6.2306	Muscle_Skeletal	1.03323e-12	3.22795e-09	-7.12601	9.00231e-07	0.00130741	-4.91228	NA	NA	NA	NA	NA	NA	1	1	1	0	3	-6.35439	-1.26294	-9.11179	0.562074	-7.28052	-0.758389	NA	NA	2.0925e-10	0.20661	8.10369e-20	0.574066	3.32543e-13	0.448218	NA	NA	2.18464e-07	0.882806	3.49755e-16	0.972775	1.21639e-09	0.96285	NA	NA
MTX1	5e-10	3.567e-07	6.2191	1.444e-05	0.00529707	4.33706	Adipose_Subcutaneous	3.8844e-19	2.44698e-15	-8.94021	4.64657e-10	1.49186e-06	-6.2306	Nerve_Tibial	1.03323e-12	2.46241e-09	-7.12601	9.00231e-07	0.000976679	-4.91228	NA	NA	NA	NA	NA	NA	1	1	1	0	3	-6.35439	-1.26294	-9.11179	0.562074	-7.28052	-0.758389	NA	NA	2.0925e-10	0.20661	8.10369e-20	0.574066	3.32543e-13	0.448218	NA	NA	2.18464e-07	0.882806	3.49755e-16	0.972775	8.12735e-10	0.962925	NA	NA
MTX1	5e-10	3.567e-07	6.2191	1.444e-05	0.00529707	4.33706	Adipose_Subcutaneous	3.8844e-19	2.44698e-15	-8.94021	4.64657e-10	1.49186e-06	-6.2306	Ovary	1.03323e-12	2.93843e-09	-7.12601	9.00231e-07	0.00124015	-4.91228	NA	NA	NA	NA	NA	NA	1	1	1	0	3	-6.35439	-1.26294	-9.11179	0.562074	-7.28052	-0.758389	NA	NA	2.0925e-10	0.20661	8.10369e-20	0.574066	3.32543e-13	0.448218	NA	NA	2.18464e-07	0.882806	3.49755e-16	0.972775	9.69484e-10	0.963769	NA	NA
MTX1	5e-10	3.567e-07	6.2191	1.444e-05	0.00529707	4.33706	Adipose_Subcutaneous	3.8844e-19	2.44698e-15	-8.94021	4.64657e-10	1.49186e-06	-6.2306	Pancreas	1.03323e-12	4.06251e-09	-7.12601	9.00231e-07	0.00159827	-4.91228	NA	NA	NA	NA	NA	NA	1	1	1	0	3	-6.35439	-1.26294	-9.11179	0.562074	-7.28052	-0.758389	NA	NA	2.0925e-10	0.20661	8.10369e-20	0.574066	3.32543e-13	0.448218	NA	NA	2.18464e-07	0.882806	3.49755e-16	0.972775	1.34259e-09	0.976337	NA	NA
MTX1	5e-10	3.567e-07	6.2191	1.444e-05	0.00529707	4.33706	Adipose_Subcutaneous	3.8844e-19	2.44698e-15	-8.94021	4.64657e-10	1.49186e-06	-6.2306	Pituitary	1.03323e-12	4.84469e-09	-7.12601	9.00231e-07	0.00138371	-4.91228	NA	NA	NA	NA	NA	NA	1	1	1	0	3	-6.35439	-1.26294	-9.11179	0.562074	-7.28052	-0.758389	NA	NA	2.0925e-10	0.20661	8.10369e-20	0.574066	3.32543e-13	0.448218	NA	NA	2.18464e-07	0.882806	3.49755e-16	0.972775	1.60053e-09	0.960578	NA	NA
MTX1	5e-10	3.567e-07	6.2191	1.444e-05	0.00529707	4.33706	Adipose_Subcutaneous	3.8844e-19	2.44698e-15	-8.94021	4.64657e-10	1.49186e-06	-6.2306	Prostate	1.03323e-12	3.68957e-09	-7.12601	9.00231e-07	0.00120291	-4.91228	NA	NA	NA	NA	NA	NA	1	1	1	0	3	-6.35439	-1.26294	-9.11179	0.562074	-7.28052	-0.758389	NA	NA	2.0925e-10	0.20661	8.10369e-20	0.574066	3.32543e-13	0.448218	NA	NA	2.18464e-07	0.882806	3.49755e-16	0.972775	1.09739e-09	0.966072	NA	NA
MTX1	5e-10	3.567e-07	6.2191	1.444e-05	0.00529707	4.33706	Adipose_Subcutaneous	3.8844e-19	2.44698e-15	-8.94021	4.64657e-10	1.49186e-06	-6.2306	Skin_Not_Sun_Exposed_Suprapubic	1.03323e-12	3.09426e-09	-7.12601	9.00231e-07	0.00117518	-4.91228	NA	NA	NA	NA	NA	NA	1	1	1	0	3	-6.35439	-1.26294	-9.11179	0.562074	-7.28052	-0.758389	NA	NA	2.0925e-10	0.20661	8.10369e-20	0.574066	3.32543e-13	0.448218	NA	NA	2.18464e-07	0.882806	3.49755e-16	0.972775	1.02027e-09	0.969716	NA	NA
MTX1	5e-10	3.567e-07	6.2191	1.444e-05	0.00529707	4.33706	Adipose_Subcutaneous	3.8844e-19	2.44698e-15	-8.94021	4.64657e-10	1.49186e-06	-6.2306	Skin_Sun_Exposed_Lower_leg	1.03323e-12	2.8575e-09	-7.12601	9.00231e-07	0.000939766	-4.91228	NA	NA	NA	NA	NA	NA	1	1	1	0	3	-6.35439	-1.26294	-9.11179	0.562074	-7.28052	-0.758389	NA	NA	2.0925e-10	0.20661	8.10369e-20	0.574066	3.32543e-13	0.448218	NA	NA	2.18464e-07	0.882806	3.49755e-16	0.972775	9.42676e-10	0.968374	NA	NA
MTX1	5e-10	3.567e-07	6.2191	1.444e-05	0.00529707	4.33706	Adipose_Subcutaneous	3.8844e-19	2.44698e-15	-8.94021	4.64657e-10	1.49186e-06	-6.2306	Small_Intestine_Terminal_Ileum	1.03323e-12	3.45594e-09	-7.12601	9.00231e-07	0.00175086	-4.91228	NA	NA	NA	NA	NA	NA	1	1	1	0	3	-6.35439	-1.26294	-9.11179	0.562074	-7.28052	-0.758389	NA	NA	2.0925e-10	0.20661	8.10369e-20	0.574066	3.32543e-13	0.448218	NA	NA	2.18464e-07	0.882806	3.49755e-16	0.972775	1.14192e-09	0.967368	NA	NA
MTX1	5e-10	3.567e-07	6.2191	1.444e-05	0.00529707	4.33706	Adipose_Subcutaneous	3.8844e-19	2.44698e-15	-8.94021	4.64657e-10	1.49186e-06	-6.2306	Spleen	1.03323e-12	2.44352e-09	-7.12601	9.00231e-07	0.000901875	-4.91228	NA	NA	NA	NA	NA	NA	1	1	1	0	3	-6.35439	-1.26294	-9.11179	0.562074	-7.28052	-0.758389	NA	NA	2.0925e-10	0.20661	8.10369e-20	0.574066	3.32543e-13	0.448218	NA	NA	2.18464e-07	0.882806	3.49755e-16	0.972775	8.06289e-10	0.965747	NA	NA
MTX1	5e-10	3.567e-07	6.2191	1.444e-05	0.00529707	4.33706	Adipose_Subcutaneous	3.8844e-19	2.44698e-15	-8.94021	4.64657e-10	1.49186e-06	-6.2306	Stomach	1.03323e-12	2.88386e-09	-7.12601	9.00231e-07	0.00110141	-4.91228	NA	NA	NA	NA	NA	NA	1	1	1	0	3	-6.35439	-1.26294	-9.11179	0.562074	-7.28052	-0.758389	NA	NA	2.0925e-10	0.20661	8.10369e-20	0.574066	3.32543e-13	0.448218	NA	NA	2.18464e-07	0.882806	3.49755e-16	0.972775	9.5227e-10	0.96152	NA	NA
MTX1	5e-10	3.567e-07	6.2191	1.444e-05	0.00529707	4.33706	Adipose_Subcutaneous	3.8844e-19	2.44698e-15	-8.94021	4.64657e-10	1.49186e-06	-6.2306	Testis	1.03323e-12	7.91945e-09	-7.12601	9.00231e-07	0.00181262	-4.91228	NA	NA	NA	NA	NA	NA	1	1	1	0	3	-6.35439	-1.26294	-9.11179	0.562074	-7.28052	-0.758389	NA	NA	2.0925e-10	0.20661	8.10369e-20	0.574066	3.32543e-13	0.448218	NA	NA	2.18464e-07	0.882806	3.49755e-16	0.972775	2.76082e-09	0.949992	NA	NA
MTX1	5e-10	3.567e-07	6.2191	1.444e-05	0.00529707	4.33706	Adipose_Subcutaneous	3.8844e-19	2.44698e-15	-8.94021	4.64657e-10	1.49186e-06	-6.2306	Thyroid	1.03323e-12	3.04968e-09	-7.12601	9.00231e-07	0.00100522	-4.91228	NA	NA	NA	NA	NA	NA	1	1	1	0	3	-6.35439	-1.26294	-9.11179	0.562074	-7.28052	-0.758389	NA	NA	2.0925e-10	0.20661	8.10369e-20	0.574066	3.32543e-13	0.448218	NA	NA	2.18464e-07	0.882806	3.49755e-16	0.972775	1.0073e-09	0.968828	NA	NA
MTX1	5e-10	3.567e-07	6.2191	1.444e-05	0.00529707	4.33706	Adipose_Subcutaneous	3.8844e-19	2.44698e-15	-8.94021	4.64657e-10	1.49186e-06	-6.2306	Uterus	1.03323e-12	3.08576e-09	-7.12601	9.00231e-07	0.000774337	-4.91228	NA	NA	NA	NA	NA	NA	1	1	1	0	3	-6.35439	-1.26294	-9.11179	0.562074	-7.28052	-0.758389	NA	NA	2.0925e-10	0.20661	8.10369e-20	0.574066	3.32543e-13	0.448218	NA	NA	2.18464e-07	0.882806	3.49755e-16	0.972775	9.26435e-10	0.966088	NA	NA
MTX1	5e-10	3.567e-07	6.2191	1.444e-05	0.00529707	4.33706	Adipose_Subcutaneous	3.8844e-19	2.44698e-15	-8.94021	4.64657e-10	1.49186e-06	-6.2306	Vagina	1.03323e-12	2.89657e-09	-7.12601	9.00231e-07	0.00085436	-4.91228	NA	NA	NA	NA	NA	NA	1	1	1	0	3	-6.35439	-1.26294	-9.11179	0.562074	-7.28052	-0.758389	NA	NA	2.0925e-10	0.20661	8.10369e-20	0.574066	3.32543e-13	0.448218	NA	NA	2.18464e-07	0.882806	3.49755e-16	0.972775	9.55895e-10	0.963523	NA	NA
MTX1	5e-10	3.567e-07	6.2191	1.444e-05	0.00529707	4.33706	Adipose_Subcutaneous	3.8844e-19	2.44698e-15	-8.94021	4.64657e-10	1.49186e-06	-6.2306	Whole_Blood	1.03323e-12	1.95994e-09	-7.12601	9.00231e-07	0.000909876	-4.91228	NA	NA	NA	NA	NA	NA	1	1	1	0	3	-6.35439	-1.26294	-9.11179	0.562074	-7.28052	-0.758389	NA	NA	2.0925e-10	0.20661	8.10369e-20	0.574066	3.32543e-13	0.448218	NA	NA	2.18464e-07	0.882806	3.49755e-16	0.972775	6.46696e-10	0.95926	NA	NA
MTX1	5e-10	3.567e-07	6.2191	1.444e-05	0.00529707	4.33706	Adipose_Subcutaneous	3.8844e-19	2.44698e-15	-8.94021	4.64657e-10	1.49186e-06	-6.2306	smultixcan	1.03323e-12	4.01563e-09	-7.12601	9.00231e-07	0.00123346	-4.91228	NA	NA	NA	NA	NA	NA	1	1	1	0	3	-6.35439	-1.26294	-9.11179	0.562074	-7.28052	-0.758389	NA	NA	2.0925e-10	0.20661	8.10369e-20	0.574066	3.32543e-13	0.448218	NA	NA	2.18464e-07	0.882806	3.49755e-16	0.972775	1.27529e-09	0.956655	NA	NA
MTX1	5e-10	3.567e-07	6.2191	1.444e-05	0.00529707	4.33706	Brain_Nucleus_accumbens_basal_ganglia	3.8844e-19	4.52378e-15	-8.94021	4.64657e-10	1.32598e-06	-6.2306	Adipose_Subcutaneous	1.03323e-12	2.17263e-09	-7.12601	9.00231e-07	0.000884408	-4.91228	NA	NA	NA	NA	NA	NA	1	1	1	0	3	-6.35439	-1.26294	-9.11179	-0.708995	-7.28052	-0.758389	NA	NA	2.0925e-10	0.20661	8.10369e-20	0.478328	3.32543e-13	0.448218	NA	NA	2.18464e-07	0.882806	9.79087e-16	0.972515	7.17295e-10	0.958986	NA	NA
MTX1	5e-10	3.567e-07	6.2191	1.444e-05	0.00529707	4.33706	Brain_Nucleus_accumbens_basal_ganglia	3.8844e-19	4.52378e-15	-8.94021	4.64657e-10	1.32598e-06	-6.2306	Adipose_Visceral_Omentum	1.03323e-12	3.36752e-09	-7.12601	9.00231e-07	0.00100605	-4.91228	NA	NA	NA	NA	NA	NA	1	1	1	0	3	-6.35439	-1.26294	-9.11179	-0.708995	-7.28052	-0.758389	NA	NA	2.0925e-10	0.20661	8.10369e-20	0.478328	3.32543e-13	0.448218	NA	NA	2.18464e-07	0.882806	9.79087e-16	0.972515	1.00936e-09	0.961748	NA	NA
MTX1	5e-10	3.567e-07	6.2191	1.444e-05	0.00529707	4.33706	Brain_Nucleus_accumbens_basal_ganglia	3.8844e-19	4.52378e-15	-8.94021	4.64657e-10	1.32598e-06	-6.2306	Adrenal_Gland	1.03323e-12	3.24688e-09	-7.12601	9.00231e-07	0.00119281	-4.91228	NA	NA	NA	NA	NA	NA	1	1	1	0	3	-6.35439	-1.26294	-9.11179	-0.708995	-7.28052	-0.758389	NA	NA	2.0925e-10	0.20661	8.10369e-20	0.478328	3.32543e-13	0.448218	NA	NA	2.18464e-07	0.882806	9.79087e-16	0.972515	1.07108e-09	0.969146	NA	NA
MTX1	5e-10	3.567e-07	6.2191	1.444e-05	0.00529707	4.33706	Brain_Nucleus_accumbens_basal_ganglia	3.8844e-19	4.52378e-15	-8.94021	4.64657e-10	1.32598e-06	-6.2306	Artery_Aorta	1.03323e-12	2.70449e-09	-7.12601	9.00231e-07	0.00101272	-4.91228	NA	NA	NA	NA	NA	NA	1	1	1	0	3	-6.35439	-1.26294	-9.11179	-0.708995	-7.28052	-0.758389	NA	NA	2.0925e-10	0.20661	8.10369e-20	0.478328	3.32543e-13	0.448218	NA	NA	2.18464e-07	0.882806	9.79087e-16	0.972515	8.24681e-10	0.970013	NA	NA
MTX1	5e-10	3.567e-07	6.2191	1.444e-05	0.00529707	4.33706	Brain_Nucleus_accumbens_basal_ganglia	3.8844e-19	4.52378e-15	-8.94021	4.64657e-10	1.32598e-06	-6.2306	Artery_Coronary	1.03323e-12	3.2208e-09	-7.12601	9.00231e-07	0.00116975	-4.91228	NA	NA	NA	NA	NA	NA	1	1	1	0	3	-6.35439	-1.26294	-9.11179	-0.708995	-7.28052	-0.758389	NA	NA	2.0925e-10	0.20661	8.10369e-20	0.478328	3.32543e-13	0.448218	NA	NA	2.18464e-07	0.882806	9.79087e-16	0.972515	9.6773e-10	0.956474	NA	NA
MTX1	5e-10	3.567e-07	6.2191	1.444e-05	0.00529707	4.33706	Brain_Nucleus_accumbens_basal_ganglia	3.8844e-19	4.52378e-15	-8.94021	4.64657e-10	1.32598e-06	-6.2306	Artery_Tibial	1.03323e-12	2.7497e-09	-7.12601	9.00231e-07	0.00120841	-4.91228	NA	NA	NA	NA	NA	NA	1	1	1	0	3	-6.35439	-1.26294	-9.11179	-0.708995	-7.28052	-0.758389	NA	NA	2.0925e-10	0.20661	8.10369e-20	0.478328	3.32543e-13	0.448218	NA	NA	2.18464e-07	0.882806	9.79087e-16	0.972515	8.3632e-10	0.966011	NA	NA
MTX1	5e-10	3.567e-07	6.2191	1.444e-05	0.00529707	4.33706	Brain_Nucleus_accumbens_basal_ganglia	3.8844e-19	4.52378e-15	-8.94021	4.64657e-10	1.32598e-06	-6.2306	Brain_Amygdala	1.03323e-12	3.18546e-09	-7.12601	9.00231e-07	0.00102814	-4.91228	NA	NA	NA	NA	NA	NA	1	1	1	0	3	-6.35439	-1.26294	-9.11179	-0.708995	-7.28052	-0.758389	NA	NA	2.0925e-10	0.20661	8.10369e-20	0.478328	3.32543e-13	0.448218	NA	NA	2.18464e-07	0.882806	9.79087e-16	0.972515	1.05244e-09	0.973798	NA	NA
MTX1	5e-10	3.567e-07	6.2191	1.444e-05	0.00529707	4.33706	Brain_Nucleus_accumbens_basal_ganglia	3.8844e-19	4.52378e-15	-8.94021	4.64657e-10	1.32598e-06	-6.2306	Brain_Anterior_cingulate_cortex_BA24	1.03323e-12	2.85793e-09	-7.12601	9.00231e-07	0.00134666	-4.91228	NA	NA	NA	NA	NA	NA	1	1	1	0	3	-6.35439	-1.26294	-9.11179	-0.708995	-7.28052	-0.758389	NA	NA	2.0925e-10	0.20661	8.10369e-20	0.478328	3.32543e-13	0.448218	NA	NA	2.18464e-07	0.882806	9.79087e-16	0.972515	9.44381e-10	0.965098	NA	NA
MTX1	5e-10	3.567e-07	6.2191	1.444e-05	0.00529707	4.33706	Brain_Nucleus_accumbens_basal_ganglia	3.8844e-19	4.52378e-15	-8.94021	4.64657e-10	1.32598e-06	-6.2306	Brain_Caudate_basal_ganglia	1.03323e-12	3.64599e-09	-7.12601	9.00231e-07	0.00183707	-4.91228	NA	NA	NA	NA	NA	NA	1	1	1	0	3	-6.35439	-1.26294	-9.11179	-0.708995	-7.28052	-0.758389	NA	NA	2.0925e-10	0.20661	8.10369e-20	0.478328	3.32543e-13	0.448218	NA	NA	2.18464e-07	0.882806	9.79087e-16	0.972515	1.20328e-09	0.967194	NA	NA
MTX1	5e-10	3.567e-07	6.2191	1.444e-05	0.00529707	4.33706	Brain_Nucleus_accumbens_basal_ganglia	3.8844e-19	4.52378e-15	-8.94021	4.64657e-10	1.32598e-06	-6.2306	Brain_Cerebellar_Hemisphere	1.03323e-12	2.88169e-09	-7.12601	9.00231e-07	0.000860246	-4.91228	NA	NA	NA	NA	NA	NA	1	1	1	0	3	-6.35439	-1.26294	-9.11179	-0.708995	-7.28052	-0.758389	NA	NA	2.0925e-10	0.20661	8.10369e-20	0.478328	3.32543e-13	0.448218	NA	NA	2.18464e-07	0.882806	9.79087e-16	0.972515	9.51859e-10	0.961677	NA	NA
MTX1	5e-10	3.567e-07	6.2191	1.444e-05	0.00529707	4.33706	Brain_Nucleus_accumbens_basal_ganglia	3.8844e-19	4.52378e-15	-8.94021	4.64657e-10	1.32598e-06	-6.2306	Brain_Cerebellum	1.03323e-12	3.26699e-09	-7.12601	9.00231e-07	0.00124621	-4.91228	NA	NA	NA	NA	NA	NA	1	1	1	0	3	-6.35439	-1.26294	-9.11179	-0.708995	-7.28052	-0.758389	NA	NA	2.0925e-10	0.20661	8.10369e-20	0.478328	3.32543e-13	0.448218	NA	NA	2.18464e-07	0.882806	9.79087e-16	0.972515	1.07677e-09	0.963414	NA	NA
MTX1	5e-10	3.567e-07	6.2191	1.444e-05	0.00529707	4.33706	Brain_Nucleus_accumbens_basal_ganglia	3.8844e-19	4.52378e-15	-8.94021	4.64657e-10	1.32598e-06	-6.2306	Brain_Cortex	1.03323e-12	3.50047e-09	-7.12601	9.00231e-07	0.00107106	-4.91228	NA	NA	NA	NA	NA	NA	1	1	1	0	3	-6.35439	-1.26294	-9.11179	-0.708995	-7.28052	-0.758389	NA	NA	2.0925e-10	0.20661	8.10369e-20	0.478328	3.32543e-13	0.448218	NA	NA	2.18464e-07	0.882806	9.79087e-16	0.972515	1.15413e-09	0.962772	NA	NA
MTX1	5e-10	3.567e-07	6.2191	1.444e-05	0.00529707	4.33706	Brain_Nucleus_accumbens_basal_ganglia	3.8844e-19	4.52378e-15	-8.94021	4.64657e-10	1.32598e-06	-6.2306	Brain_Frontal_Cortex_BA9	1.03323e-12	2.81602e-09	-7.12601	9.00231e-07	0.00127362	-4.91228	NA	NA	NA	NA	NA	NA	1	1	1	0	3	-6.35439	-1.26294	-9.11179	-0.708995	-7.28052	-0.758389	NA	NA	2.0925e-10	0.20661	8.10369e-20	0.478328	3.32543e-13	0.448218	NA	NA	2.18464e-07	0.882806	9.79087e-16	0.972515	9.29753e-10	0.959692	NA	NA
MTX1	5e-10	3.567e-07	6.2191	1.444e-05	0.00529707	4.33706	Brain_Nucleus_accumbens_basal_ganglia	3.8844e-19	4.52378e-15	-8.94021	4.64657e-10	1.32598e-06	-6.2306	Brain_Hippocampus	1.03323e-12	4.31148e-09	-7.12601	9.00231e-07	0.00173598	-4.91228	NA	NA	NA	NA	NA	NA	1	1	1	0	3	-6.35439	-1.26294	-9.11179	-0.708995	-7.28052	-0.758389	NA	NA	2.0925e-10	0.20661	8.10369e-20	0.478328	3.32543e-13	0.448218	NA	NA	2.18464e-07	0.882806	9.79087e-16	0.972515	1.42488e-09	0.970632	NA	NA
MTX1	5e-10	3.567e-07	6.2191	1.444e-05	0.00529707	4.33706	Brain_Nucleus_accumbens_basal_ganglia	3.8844e-19	4.52378e-15	-8.94021	4.64657e-10	1.32598e-06	-6.2306	Brain_Hypothalamus	1.03323e-12	3.98381e-09	-7.12601	9.00231e-07	0.00140706	-4.91228	NA	NA	NA	NA	NA	NA	1	1	1	0	3	-6.35439	-1.26294	-9.11179	-0.708995	-7.28052	-0.758389	NA	NA	2.0925e-10	0.20661	8.10369e-20	0.478328	3.32543e-13	0.448218	NA	NA	2.18464e-07	0.882806	9.79087e-16	0.972515	1.31665e-09	0.960666	NA	NA
MTX1	5e-10	3.567e-07	6.2191	1.444e-05	0.00529707	4.33706	Brain_Nucleus_accumbens_basal_ganglia	3.8844e-19	4.52378e-15	-8.94021	4.64657e-10	1.32598e-06	-6.2306	Brain_Nucleus_accumbens_basal_ganglia	1.03323e-12	4.337e-09	-7.12601	9.00231e-07	0.00241159	-4.91228	NA	NA	NA	NA	NA	NA	1	1	1	0	3	-6.35439	-1.26294	-9.11179	-0.708995	-7.28052	-0.758389	NA	NA	2.0925e-10	0.20661	8.10369e-20	0.478328	3.32543e-13	0.448218	NA	NA	2.18464e-07	0.882806	9.79087e-16	0.972515	1.43043e-09	0.96711	NA	NA
MTX1	5e-10	3.567e-07	6.2191	1.444e-05	0.00529707	4.33706	Brain_Nucleus_accumbens_basal_ganglia	3.8844e-19	4.52378e-15	-8.94021	4.64657e-10	1.32598e-06	-6.2306	Brain_Putamen_basal_ganglia	1.03323e-12	2.50812e-09	-7.12601	9.00231e-07	0.00104465	-4.91228	NA	NA	NA	NA	NA	NA	1	1	1	0	3	-6.35439	-1.26294	-9.11179	-0.708995	-7.28052	-0.758389	NA	NA	2.0925e-10	0.20661	8.10369e-20	0.478328	3.32543e-13	0.448218	NA	NA	2.18464e-07	0.882806	9.79087e-16	0.972515	8.28402e-10	0.960636	NA	NA
MTX1	5e-10	3.567e-07	6.2191	1.444e-05	0.00529707	4.33706	Brain_Nucleus_accumbens_basal_ganglia	3.8844e-19	4.52378e-15	-8.94021	4.64657e-10	1.32598e-06	-6.2306	Brain_Spinal_cord_cervical_c-1	1.03323e-12	2.52454e-09	-7.12601	9.00231e-07	0.00105269	-4.91228	NA	NA	NA	NA	NA	NA	1	1	1	0	3	-6.35439	-1.26294	-9.11179	-0.708995	-7.28052	-0.758389	NA	NA	2.0925e-10	0.20661	8.10369e-20	0.478328	3.32543e-13	0.448218	NA	NA	2.18464e-07	0.882806	9.79087e-16	0.972515	8.34424e-10	0.970706	NA	NA
MTX1	5e-10	3.567e-07	6.2191	1.444e-05	0.00529707	4.33706	Brain_Nucleus_accumbens_basal_ganglia	3.8844e-19	4.52378e-15	-8.94021	4.64657e-10	1.32598e-06	-6.2306	Brain_Substantia_nigra	1.03323e-12	2.04466e-09	-7.12601	9.00231e-07	0.000845574	-4.91228	NA	NA	NA	NA	NA	NA	1	1	1	0	3	-6.35439	-1.26294	-9.11179	-0.708995	-7.28052	-0.758389	NA	NA	2.0925e-10	0.20661	8.10369e-20	0.478328	3.32543e-13	0.448218	NA	NA	2.18464e-07	0.882806	9.79087e-16	0.972515	6.77095e-10	0.969734	NA	NA
MTX1	5e-10	3.567e-07	6.2191	1.444e-05	0.00529707	4.33706	Brain_Nucleus_accumbens_basal_ganglia	3.8844e-19	4.52378e-15	-8.94021	4.64657e-10	1.32598e-06	-6.2306	Breast_Mammary_Tissue	1.03323e-12	2.55408e-09	-7.12601	9.00231e-07	0.000904421	-4.91228	NA	NA	NA	NA	NA	NA	1	1	1	0	3	-6.35439	-1.26294	-9.11179	-0.708995	-7.28052	-0.758389	NA	NA	2.0925e-10	0.20661	8.10369e-20	0.478328	3.32543e-13	0.448218	NA	NA	2.18464e-07	0.882806	9.79087e-16	0.972515	8.43828e-10	0.967304	NA	NA
MTX1	5e-10	3.567e-07	6.2191	1.444e-05	0.00529707	4.33706	Brain_Nucleus_accumbens_basal_ganglia	3.8844e-19	4.52378e-15	-8.94021	4.64657e-10	1.32598e-06	-6.2306	Cells_Cultured_fibroblasts	1.03323e-12	2.71468e-09	-7.12601	9.00231e-07	0.00150207	-4.91228	NA	NA	NA	NA	NA	NA	1	1	1	0	3	-6.35439	-1.26294	-9.11179	-0.708995	-7.28052	-0.758389	NA	NA	2.0925e-10	0.20661	8.10369e-20	0.478328	3.32543e-13	0.448218	NA	NA	2.18464e-07	0.882806	9.79087e-16	0.972515	8.95569e-10	0.958584	NA	NA
MTX1	5e-10	3.567e-07	6.2191	1.444e-05	0.00529707	4.33706	Brain_Nucleus_accumbens_basal_ganglia	3.8844e-19	4.52378e-15	-8.94021	4.64657e-10	1.32598e-06	-6.2306	Cells_EBV-transformed_lymphocytes	1.03323e-12	2.46065e-09	-7.12601	9.00231e-07	0.00106987	-4.91228	NA	NA	NA	NA	NA	NA	1	1	1	0	3	-6.35439	-1.26294	-9.11179	-0.708995	-7.28052	-0.758389	NA	NA	2.0925e-10	0.20661	8.10369e-20	0.478328	3.32543e-13	0.448218	NA	NA	2.18464e-07	0.882806	9.79087e-16	0.972515	8.12707e-10	0.94953	NA	NA
MTX1	5e-10	3.567e-07	6.2191	1.444e-05	0.00529707	4.33706	Brain_Nucleus_accumbens_basal_ganglia	3.8844e-19	4.52378e-15	-8.94021	4.64657e-10	1.32598e-06	-6.2306	Colon_Sigmoid	1.03323e-12	3.32619e-09	-7.12601	9.00231e-07	0.00127965	-4.91228	NA	NA	NA	NA	NA	NA	1	1	1	0	3	-6.35439	-1.26294	-9.11179	-0.708995	-7.28052	-0.758389	NA	NA	2.0925e-10	0.20661	8.10369e-20	0.478328	3.32543e-13	0.448218	NA	NA	2.18464e-07	0.882806	9.79087e-16	0.972515	9.97478e-10	0.971683	NA	NA
MTX1	5e-10	3.567e-07	6.2191	1.444e-05	0.00529707	4.33706	Brain_Nucleus_accumbens_basal_ganglia	3.8844e-19	4.52378e-15	-8.94021	4.64657e-10	1.32598e-06	-6.2306	Colon_Transverse	1.03323e-12	3.66477e-09	-7.12601	9.00231e-07	0.00120001	-4.91228	NA	NA	NA	NA	NA	NA	1	1	1	0	3	-6.35439	-1.26294	-9.11179	-0.708995	-7.28052	-0.758389	NA	NA	2.0925e-10	0.20661	8.10369e-20	0.478328	3.32543e-13	0.448218	NA	NA	2.18464e-07	0.882806	9.79087e-16	0.972515	1.20983e-09	0.963317	NA	NA
MTX1	5e-10	3.567e-07	6.2191	1.444e-05	0.00529707	4.33706	Brain_Nucleus_accumbens_basal_ganglia	3.8844e-19	4.52378e-15	-8.94021	4.64657e-10	1.32598e-06	-6.2306	Esophagus_Gastroesophageal_Junction	1.03323e-12	3.28124e-09	-7.12601	9.00231e-07	0.0012671	-4.91228	NA	NA	NA	NA	NA	NA	1	1	1	0	3	-6.35439	-1.26294	-9.11179	-0.708995	-7.28052	-0.758389	NA	NA	2.0925e-10	0.20661	8.10369e-20	0.478328	3.32543e-13	0.448218	NA	NA	2.18464e-07	0.882806	9.79087e-16	0.972515	1.08266e-09	0.963753	NA	NA
MTX1	5e-10	3.567e-07	6.2191	1.444e-05	0.00529707	4.33706	Brain_Nucleus_accumbens_basal_ganglia	3.8844e-19	4.52378e-15	-8.94021	4.64657e-10	1.32598e-06	-6.2306	Esophagus_Mucosa	1.03323e-12	2.97892e-09	-7.12601	9.00231e-07	0.00097459	-4.91228	NA	NA	NA	NA	NA	NA	1	1	1	0	3	-6.35439	-1.26294	-9.11179	-0.708995	-7.28052	-0.758389	NA	NA	2.0925e-10	0.20661	8.10369e-20	0.478328	3.32543e-13	0.448218	NA	NA	2.18464e-07	0.882806	9.79087e-16	0.972515	1.09266e-09	0.97017	NA	NA
MTX1	5e-10	3.567e-07	6.2191	1.444e-05	0.00529707	4.33706	Brain_Nucleus_accumbens_basal_ganglia	3.8844e-19	4.52378e-15	-8.94021	4.64657e-10	1.32598e-06	-6.2306	Esophagus_Muscularis	1.03323e-12	3.25056e-09	-7.12601	9.00231e-07	0.00152383	-4.91228	NA	NA	NA	NA	NA	NA	1	1	1	0	3	-6.35439	-1.26294	-9.11179	-0.708995	-7.28052	-0.758389	NA	NA	2.0925e-10	0.20661	8.10369e-20	0.478328	3.32543e-13	0.448218	NA	NA	2.18464e-07	0.882806	9.79087e-16	0.972515	1.07202e-09	0.966279	NA	NA
MTX1	5e-10	3.567e-07	6.2191	1.444e-05	0.00529707	4.33706	Brain_Nucleus_accumbens_basal_ganglia	3.8844e-19	4.52378e-15	-8.94021	4.64657e-10	1.32598e-06	-6.2306	Heart_Atrial_Appendage	1.03323e-12	2.65278e-09	-7.12601	9.00231e-07	0.00105667	-4.91228	NA	NA	NA	NA	NA	NA	1	1	1	0	3	-6.35439	-1.26294	-9.11179	-0.708995	-7.28052	-0.758389	NA	NA	2.0925e-10	0.20661	8.10369e-20	0.478328	3.32543e-13	0.448218	NA	NA	2.18464e-07	0.882806	9.79087e-16	0.972515	8.02509e-10	0.963897	NA	NA
MTX1	5e-10	3.567e-07	6.2191	1.444e-05	0.00529707	4.33706	Brain_Nucleus_accumbens_basal_ganglia	3.8844e-19	4.52378e-15	-8.94021	4.64657e-10	1.32598e-06	-6.2306	Heart_Left_Ventricle	1.03323e-12	2.92276e-09	-7.12601	9.00231e-07	0.00162432	-4.91228	NA	NA	NA	NA	NA	NA	1	1	1	0	3	-6.35439	-1.26294	-9.11179	-0.708995	-7.28052	-0.758389	NA	NA	2.0925e-10	0.20661	8.10369e-20	0.478328	3.32543e-13	0.448218	NA	NA	2.18464e-07	0.882806	9.79087e-16	0.972515	8.57148e-10	0.968761	NA	NA
MTX1	5e-10	3.567e-07	6.2191	1.444e-05	0.00529707	4.33706	Brain_Nucleus_accumbens_basal_ganglia	3.8844e-19	4.52378e-15	-8.94021	4.64657e-10	1.32598e-06	-6.2306	Kidney_Cortex	1.03323e-12	2.68892e-09	-7.12601	9.00231e-07	0.00134545	-4.91228	NA	NA	NA	NA	NA	NA	1	1	1	0	3	-6.35439	-1.26294	-9.11179	-0.708995	-7.28052	-0.758389	NA	NA	2.0925e-10	0.20661	8.10369e-20	0.478328	3.32543e-13	0.448218	NA	NA	2.18464e-07	0.882806	9.79087e-16	0.972515	8.89363e-10	0.981317	NA	NA
MTX1	5e-10	3.567e-07	6.2191	1.444e-05	0.00529707	4.33706	Brain_Nucleus_accumbens_basal_ganglia	3.8844e-19	4.52378e-15	-8.94021	4.64657e-10	1.32598e-06	-6.2306	Liver	1.03323e-12	2.33477e-09	-7.12601	9.00231e-07	0.00125157	-4.91228	NA	NA	NA	NA	NA	NA	1	1	1	0	3	-6.35439	-1.26294	-9.11179	-0.708995	-7.28052	-0.758389	NA	NA	2.0925e-10	0.20661	8.10369e-20	0.478328	3.32543e-13	0.448218	NA	NA	2.18464e-07	0.882806	9.79087e-16	0.972515	7.71869e-10	0.967484	NA	NA
MTX1	5e-10	3.567e-07	6.2191	1.444e-05	0.00529707	4.33706	Brain_Nucleus_accumbens_basal_ganglia	3.8844e-19	4.52378e-15	-8.94021	4.64657e-10	1.32598e-06	-6.2306	Lung	1.03323e-12	2.55947e-09	-7.12601	9.00231e-07	0.000980952	-4.91228	NA	NA	NA	NA	NA	NA	1	1	1	0	3	-6.35439	-1.26294	-9.11179	-0.708995	-7.28052	-0.758389	NA	NA	2.0925e-10	0.20661	8.10369e-20	0.478328	3.32543e-13	0.448218	NA	NA	2.18464e-07	0.882806	9.79087e-16	0.972515	7.88969e-10	0.971961	NA	NA
MTX1	5e-10	3.567e-07	6.2191	1.444e-05	0.00529707	4.33706	Brain_Nucleus_accumbens_basal_ganglia	3.8844e-19	4.52378e-15	-8.94021	4.64657e-10	1.32598e-06	-6.2306	Minor_Salivary_Gland	1.03323e-12	3.30578e-09	-7.12601	9.00231e-07	0.00107193	-4.91228	NA	NA	NA	NA	NA	NA	1	1	1	0	3	-6.35439	-1.26294	-9.11179	-0.708995	-7.28052	-0.758389	NA	NA	2.0925e-10	0.20661	8.10369e-20	0.478328	3.32543e-13	0.448218	NA	NA	2.18464e-07	0.882806	9.79087e-16	0.972515	1.09185e-09	0.969477	NA	NA
MTX1	5e-10	3.567e-07	6.2191	1.444e-05	0.00529707	4.33706	Brain_Nucleus_accumbens_basal_ganglia	3.8844e-19	4.52378e-15	-8.94021	4.64657e-10	1.32598e-06	-6.2306	Muscle_Skeletal	1.03323e-12	3.22795e-09	-7.12601	9.00231e-07	0.00130741	-4.91228	NA	NA	NA	NA	NA	NA	1	1	1	0	3	-6.35439	-1.26294	-9.11179	-0.708995	-7.28052	-0.758389	NA	NA	2.0925e-10	0.20661	8.10369e-20	0.478328	3.32543e-13	0.448218	NA	NA	2.18464e-07	0.882806	9.79087e-16	0.972515	1.21639e-09	0.96285	NA	NA
MTX1	5e-10	3.567e-07	6.2191	1.444e-05	0.00529707	4.33706	Brain_Nucleus_accumbens_basal_ganglia	3.8844e-19	4.52378e-15	-8.94021	4.64657e-10	1.32598e-06	-6.2306	Nerve_Tibial	1.03323e-12	2.46241e-09	-7.12601	9.00231e-07	0.000976679	-4.91228	NA	NA	NA	NA	NA	NA	1	1	1	0	3	-6.35439	-1.26294	-9.11179	-0.708995	-7.28052	-0.758389	NA	NA	2.0925e-10	0.20661	8.10369e-20	0.478328	3.32543e-13	0.448218	NA	NA	2.18464e-07	0.882806	9.79087e-16	0.972515	8.12735e-10	0.962925	NA	NA
MTX1	5e-10	3.567e-07	6.2191	1.444e-05	0.00529707	4.33706	Brain_Nucleus_accumbens_basal_ganglia	3.8844e-19	4.52378e-15	-8.94021	4.64657e-10	1.32598e-06	-6.2306	Ovary	1.03323e-12	2.93843e-09	-7.12601	9.00231e-07	0.00124015	-4.91228	NA	NA	NA	NA	NA	NA	1	1	1	0	3	-6.35439	-1.26294	-9.11179	-0.708995	-7.28052	-0.758389	NA	NA	2.0925e-10	0.20661	8.10369e-20	0.478328	3.32543e-13	0.448218	NA	NA	2.18464e-07	0.882806	9.79087e-16	0.972515	9.69484e-10	0.963769	NA	NA
MTX1	5e-10	3.567e-07	6.2191	1.444e-05	0.00529707	4.33706	Brain_Nucleus_accumbens_basal_ganglia	3.8844e-19	4.52378e-15	-8.94021	4.64657e-10	1.32598e-06	-6.2306	Pancreas	1.03323e-12	4.06251e-09	-7.12601	9.00231e-07	0.00159827	-4.91228	NA	NA	NA	NA	NA	NA	1	1	1	0	3	-6.35439	-1.26294	-9.11179	-0.708995	-7.28052	-0.758389	NA	NA	2.0925e-10	0.20661	8.10369e-20	0.478328	3.32543e-13	0.448218	NA	NA	2.18464e-07	0.882806	9.79087e-16	0.972515	1.34259e-09	0.976337	NA	NA
MTX1	5e-10	3.567e-07	6.2191	1.444e-05	0.00529707	4.33706	Brain_Nucleus_accumbens_basal_ganglia	3.8844e-19	4.52378e-15	-8.94021	4.64657e-10	1.32598e-06	-6.2306	Pituitary	1.03323e-12	4.84469e-09	-7.12601	9.00231e-07	0.00138371	-4.91228	NA	NA	NA	NA	NA	NA	1	1	1	0	3	-6.35439	-1.26294	-9.11179	-0.708995	-7.28052	-0.758389	NA	NA	2.0925e-10	0.20661	8.10369e-20	0.478328	3.32543e-13	0.448218	NA	NA	2.18464e-07	0.882806	9.79087e-16	0.972515	1.60053e-09	0.960578	NA	NA
MTX1	5e-10	3.567e-07	6.2191	1.444e-05	0.00529707	4.33706	Brain_Nucleus_accumbens_basal_ganglia	3.8844e-19	4.52378e-15	-8.94021	4.64657e-10	1.32598e-06	-6.2306	Prostate	1.03323e-12	3.68957e-09	-7.12601	9.00231e-07	0.00120291	-4.91228	NA	NA	NA	NA	NA	NA	1	1	1	0	3	-6.35439	-1.26294	-9.11179	-0.708995	-7.28052	-0.758389	NA	NA	2.0925e-10	0.20661	8.10369e-20	0.478328	3.32543e-13	0.448218	NA	NA	2.18464e-07	0.882806	9.79087e-16	0.972515	1.09739e-09	0.966072	NA	NA
MTX1	5e-10	3.567e-07	6.2191	1.444e-05	0.00529707	4.33706	Brain_Nucleus_accumbens_basal_ganglia	3.8844e-19	4.52378e-15	-8.94021	4.64657e-10	1.32598e-06	-6.2306	Skin_Not_Sun_Exposed_Suprapubic	1.03323e-12	3.09426e-09	-7.12601	9.00231e-07	0.00117518	-4.91228	NA	NA	NA	NA	NA	NA	1	1	1	0	3	-6.35439	-1.26294	-9.11179	-0.708995	-7.28052	-0.758389	NA	NA	2.0925e-10	0.20661	8.10369e-20	0.478328	3.32543e-13	0.448218	NA	NA	2.18464e-07	0.882806	9.79087e-16	0.972515	1.02027e-09	0.969716	NA	NA
MTX1	5e-10	3.567e-07	6.2191	1.444e-05	0.00529707	4.33706	Brain_Nucleus_accumbens_basal_ganglia	3.8844e-19	4.52378e-15	-8.94021	4.64657e-10	1.32598e-06	-6.2306	Skin_Sun_Exposed_Lower_leg	1.03323e-12	2.8575e-09	-7.12601	9.00231e-07	0.000939766	-4.91228	NA	NA	NA	NA	NA	NA	1	1	1	0	3	-6.35439	-1.26294	-9.11179	-0.708995	-7.28052	-0.758389	NA	NA	2.0925e-10	0.20661	8.10369e-20	0.478328	3.32543e-13	0.448218	NA	NA	2.18464e-07	0.882806	9.79087e-16	0.972515	9.42676e-10	0.968374	NA	NA
MTX1	5e-10	3.567e-07	6.2191	1.444e-05	0.00529707	4.33706	Brain_Nucleus_accumbens_basal_ganglia	3.8844e-19	4.52378e-15	-8.94021	4.64657e-10	1.32598e-06	-6.2306	Small_Intestine_Terminal_Ileum	1.03323e-12	3.45594e-09	-7.12601	9.00231e-07	0.00175086	-4.91228	NA	NA	NA	NA	NA	NA	1	1	1	0	3	-6.35439	-1.26294	-9.11179	-0.708995	-7.28052	-0.758389	NA	NA	2.0925e-10	0.20661	8.10369e-20	0.478328	3.32543e-13	0.448218	NA	NA	2.18464e-07	0.882806	9.79087e-16	0.972515	1.14192e-09	0.967368	NA	NA
MTX1	5e-10	3.567e-07	6.2191	1.444e-05	0.00529707	4.33706	Brain_Nucleus_accumbens_basal_ganglia	3.8844e-19	4.52378e-15	-8.94021	4.64657e-10	1.32598e-06	-6.2306	Spleen	1.03323e-12	2.44352e-09	-7.12601	9.00231e-07	0.000901875	-4.91228	NA	NA	NA	NA	NA	NA	1	1	1	0	3	-6.35439	-1.26294	-9.11179	-0.708995	-7.28052	-0.758389	NA	NA	2.0925e-10	0.20661	8.10369e-20	0.478328	3.32543e-13	0.448218	NA	NA	2.18464e-07	0.882806	9.79087e-16	0.972515	8.06289e-10	0.965747	NA	NA
MTX1	5e-10	3.567e-07	6.2191	1.444e-05	0.00529707	4.33706	Brain_Nucleus_accumbens_basal_ganglia	3.8844e-19	4.52378e-15	-8.94021	4.64657e-10	1.32598e-06	-6.2306	Stomach	1.03323e-12	2.88386e-09	-7.12601	9.00231e-07	0.00110141	-4.91228	NA	NA	NA	NA	NA	NA	1	1	1	0	3	-6.35439	-1.26294	-9.11179	-0.708995	-7.28052	-0.758389	NA	NA	2.0925e-10	0.20661	8.10369e-20	0.478328	3.32543e-13	0.448218	NA	NA	2.18464e-07	0.882806	9.79087e-16	0.972515	9.5227e-10	0.96152	NA	NA
MTX1	5e-10	3.567e-07	6.2191	1.444e-05	0.00529707	4.33706	Brain_Nucleus_accumbens_basal_ganglia	3.8844e-19	4.52378e-15	-8.94021	4.64657e-10	1.32598e-06	-6.2306	Testis	1.03323e-12	7.91945e-09	-7.12601	9.00231e-07	0.00181262	-4.91228	NA	NA	NA	NA	NA	NA	1	1	1	0	3	-6.35439	-1.26294	-9.11179	-0.708995	-7.28052	-0.758389	NA	NA	2.0925e-10	0.20661	8.10369e-20	0.478328	3.32543e-13	0.448218	NA	NA	2.18464e-07	0.882806	9.79087e-16	0.972515	2.76082e-09	0.949992	NA	NA
MTX1	5e-10	3.567e-07	6.2191	1.444e-05	0.00529707	4.33706	Brain_Nucleus_accumbens_basal_ganglia	3.8844e-19	4.52378e-15	-8.94021	4.64657e-10	1.32598e-06	-6.2306	Thyroid	1.03323e-12	3.04968e-09	-7.12601	9.00231e-07	0.00100522	-4.91228	NA	NA	NA	NA	NA	NA	1	1	1	0	3	-6.35439	-1.26294	-9.11179	-0.708995	-7.28052	-0.758389	NA	NA	2.0925e-10	0.20661	8.10369e-20	0.478328	3.32543e-13	0.448218	NA	NA	2.18464e-07	0.882806	9.79087e-16	0.972515	1.0073e-09	0.968828	NA	NA
MTX1	5e-10	3.567e-07	6.2191	1.444e-05	0.00529707	4.33706	Brain_Nucleus_accumbens_basal_ganglia	3.8844e-19	4.52378e-15	-8.94021	4.64657e-10	1.32598e-06	-6.2306	Uterus	1.03323e-12	3.08576e-09	-7.12601	9.00231e-07	0.000774337	-4.91228	NA	NA	NA	NA	NA	NA	1	1	1	0	3	-6.35439	-1.26294	-9.11179	-0.708995	-7.28052	-0.758389	NA	NA	2.0925e-10	0.20661	8.10369e-20	0.478328	3.32543e-13	0.448218	NA	NA	2.18464e-07	0.882806	9.79087e-16	0.972515	9.26435e-10	0.966088	NA	NA
MTX1	5e-10	3.567e-07	6.2191	1.444e-05	0.00529707	4.33706	Brain_Nucleus_accumbens_basal_ganglia	3.8844e-19	4.52378e-15	-8.94021	4.64657e-10	1.32598e-06	-6.2306	Vagina	1.03323e-12	2.89657e-09	-7.12601	9.00231e-07	0.00085436	-4.91228	NA	NA	NA	NA	NA	NA	1	1	1	0	3	-6.35439	-1.26294	-9.11179	-0.708995	-7.28052	-0.758389	NA	NA	2.0925e-10	0.20661	8.10369e-20	0.478328	3.32543e-13	0.448218	NA	NA	2.18464e-07	0.882806	9.79087e-16	0.972515	9.55895e-10	0.963523	NA	NA
MTX1	5e-10	3.567e-07	6.2191	1.444e-05	0.00529707	4.33706	Brain_Nucleus_accumbens_basal_ganglia	3.8844e-19	4.52378e-15	-8.94021	4.64657e-10	1.32598e-06	-6.2306	Whole_Blood	1.03323e-12	1.95994e-09	-7.12601	9.00231e-07	0.000909876	-4.91228	NA	NA	NA	NA	NA	NA	1	1	1	0	3	-6.35439	-1.26294	-9.11179	-0.708995	-7.28052	-0.758389	NA	NA	2.0925e-10	0.20661	8.10369e-20	0.478328	3.32543e-13	0.448218	NA	NA	2.18464e-07	0.882806	9.79087e-16	0.972515	6.46696e-10	0.95926	NA	NA
MTX1	5e-10	3.567e-07	6.2191	1.444e-05	0.00529707	4.33706	Brain_Nucleus_accumbens_basal_ganglia	3.8844e-19	4.52378e-15	-8.94021	4.64657e-10	1.32598e-06	-6.2306	smultixcan	1.03323e-12	4.01563e-09	-7.12601	9.00231e-07	0.00123346	-4.91228	NA	NA	NA	NA	NA	NA	1	1	1	0	3	-6.35439	-1.26294	-9.11179	-0.708995	-7.28052	-0.758389	NA	NA	2.0925e-10	0.20661	8.10369e-20	0.478328	3.32543e-13	0.448218	NA	NA	2.18464e-07	0.882806	9.79087e-16	0.972515	1.27529e-09	0.956655	NA	NA
MTX1	5e-10	3.567e-07	6.2191	1.444e-05	0.00529707	4.33706	Colon_Transverse	3.8844e-19	2.38386e-15	-8.94021	4.64657e-10	2.45354e-06	-6.2306	Adipose_Subcutaneous	1.03323e-12	2.17263e-09	-7.12601	9.00231e-07	0.000884408	-4.91228	NA	NA	NA	NA	NA	NA	1	1	1	0	3	-6.35439	-1.26294	-9.11179	-0.708995	-7.28052	-0.758389	NA	NA	2.0925e-10	0.20661	8.10369e-20	0.478328	3.32543e-13	0.448218	NA	NA	2.18464e-07	0.882806	1.02471e-15	0.959363	7.17295e-10	0.958986	NA	NA
MTX1	5e-10	3.567e-07	6.2191	1.444e-05	0.00529707	4.33706	Colon_Transverse	3.8844e-19	2.38386e-15	-8.94021	4.64657e-10	2.45354e-06	-6.2306	Adipose_Visceral_Omentum	1.03323e-12	3.36752e-09	-7.12601	9.00231e-07	0.00100605	-4.91228	NA	NA	NA	NA	NA	NA	1	1	1	0	3	-6.35439	-1.26294	-9.11179	-0.708995	-7.28052	-0.758389	NA	NA	2.0925e-10	0.20661	8.10369e-20	0.478328	3.32543e-13	0.448218	NA	NA	2.18464e-07	0.882806	1.02471e-15	0.959363	1.00936e-09	0.961748	NA	NA
MTX1	5e-10	3.567e-07	6.2191	1.444e-05	0.00529707	4.33706	Colon_Transverse	3.8844e-19	2.38386e-15	-8.94021	4.64657e-10	2.45354e-06	-6.2306	Adrenal_Gland	1.03323e-12	3.24688e-09	-7.12601	9.00231e-07	0.00119281	-4.91228	NA	NA	NA	NA	NA	NA	1	1	1	0	3	-6.35439	-1.26294	-9.11179	-0.708995	-7.28052	-0.758389	NA	NA	2.0925e-10	0.20661	8.10369e-20	0.478328	3.32543e-13	0.448218	NA	NA	2.18464e-07	0.882806	1.02471e-15	0.959363	1.07108e-09	0.969146	NA	NA
MTX1	5e-10	3.567e-07	6.2191	1.444e-05	0.00529707	4.33706	Colon_Transverse	3.8844e-19	2.38386e-15	-8.94021	4.64657e-10	2.45354e-06	-6.2306	Artery_Aorta	1.03323e-12	2.70449e-09	-7.12601	9.00231e-07	0.00101272	-4.91228	NA	NA	NA	NA	NA	NA	1	1	1	0	3	-6.35439	-1.26294	-9.11179	-0.708995	-7.28052	-0.758389	NA	NA	2.0925e-10	0.20661	8.10369e-20	0.478328	3.32543e-13	0.448218	NA	NA	2.18464e-07	0.882806	1.02471e-15	0.959363	8.24681e-10	0.970013	NA	NA
MTX1	5e-10	3.567e-07	6.2191	1.444e-05	0.00529707	4.33706	Colon_Transverse	3.8844e-19	2.38386e-15	-8.94021	4.64657e-10	2.45354e-06	-6.2306	Artery_Coronary	1.03323e-12	3.2208e-09	-7.12601	9.00231e-07	0.00116975	-4.91228	NA	NA	NA	NA	NA	NA	1	1	1	0	3	-6.35439	-1.26294	-9.11179	-0.708995	-7.28052	-0.758389	NA	NA	2.0925e-10	0.20661	8.10369e-20	0.478328	3.32543e-13	0.448218	NA	NA	2.18464e-07	0.882806	1.02471e-15	0.959363	9.6773e-10	0.956474	NA	NA
MTX1	5e-10	3.567e-07	6.2191	1.444e-05	0.00529707	4.33706	Colon_Transverse	3.8844e-19	2.38386e-15	-8.94021	4.64657e-10	2.45354e-06	-6.2306	Artery_Tibial	1.03323e-12	2.7497e-09	-7.12601	9.00231e-07	0.00120841	-4.91228	NA	NA	NA	NA	NA	NA	1	1	1	0	3	-6.35439	-1.26294	-9.11179	-0.708995	-7.28052	-0.758389	NA	NA	2.0925e-10	0.20661	8.10369e-20	0.478328	3.32543e-13	0.448218	NA	NA	2.18464e-07	0.882806	1.02471e-15	0.959363	8.3632e-10	0.966011	NA	NA
MTX1	5e-10	3.567e-07	6.2191	1.444e-05	0.00529707	4.33706	Colon_Transverse	3.8844e-19	2.38386e-15	-8.94021	4.64657e-10	2.45354e-06	-6.2306	Brain_Amygdala	1.03323e-12	3.18546e-09	-7.12601	9.00231e-07	0.00102814	-4.91228	NA	NA	NA	NA	NA	NA	1	1	1	0	3	-6.35439	-1.26294	-9.11179	-0.708995	-7.28052	-0.758389	NA	NA	2.0925e-10	0.20661	8.10369e-20	0.478328	3.32543e-13	0.448218	NA	NA	2.18464e-07	0.882806	1.02471e-15	0.959363	1.05244e-09	0.973798	NA	NA
MTX1	5e-10	3.567e-07	6.2191	1.444e-05	0.00529707	4.33706	Colon_Transverse	3.8844e-19	2.38386e-15	-8.94021	4.64657e-10	2.45354e-06	-6.2306	Brain_Anterior_cingulate_cortex_BA24	1.03323e-12	2.85793e-09	-7.12601	9.00231e-07	0.00134666	-4.91228	NA	NA	NA	NA	NA	NA	1	1	1	0	3	-6.35439	-1.26294	-9.11179	-0.708995	-7.28052	-0.758389	NA	NA	2.0925e-10	0.20661	8.10369e-20	0.478328	3.32543e-13	0.448218	NA	NA	2.18464e-07	0.882806	1.02471e-15	0.959363	9.44381e-10	0.965098	NA	NA
MTX1	5e-10	3.567e-07	6.2191	1.444e-05	0.00529707	4.33706	Colon_Transverse	3.8844e-19	2.38386e-15	-8.94021	4.64657e-10	2.45354e-06	-6.2306	Brain_Caudate_basal_ganglia	1.03323e-12	3.64599e-09	-7.12601	9.00231e-07	0.00183707	-4.91228	NA	NA	NA	NA	NA	NA	1	1	1	0	3	-6.35439	-1.26294	-9.11179	-0.708995	-7.28052	-0.758389	NA	NA	2.0925e-10	0.20661	8.10369e-20	0.478328	3.32543e-13	0.448218	NA	NA	2.18464e-07	0.882806	1.02471e-15	0.959363	1.20328e-09	0.967194	NA	NA
MTX1	5e-10	3.567e-07	6.2191	1.444e-05	0.00529707	4.33706	Colon_Transverse	3.8844e-19	2.38386e-15	-8.94021	4.64657e-10	2.45354e-06	-6.2306	Brain_Cerebellar_Hemisphere	1.03323e-12	2.88169e-09	-7.12601	9.00231e-07	0.000860246	-4.91228	NA	NA	NA	NA	NA	NA	1	1	1	0	3	-6.35439	-1.26294	-9.11179	-0.708995	-7.28052	-0.758389	NA	NA	2.0925e-10	0.20661	8.10369e-20	0.478328	3.32543e-13	0.448218	NA	NA	2.18464e-07	0.882806	1.02471e-15	0.959363	9.51859e-10	0.961677	NA	NA
MTX1	5e-10	3.567e-07	6.2191	1.444e-05	0.00529707	4.33706	Colon_Transverse	3.8844e-19	2.38386e-15	-8.94021	4.64657e-10	2.45354e-06	-6.2306	Brain_Cerebellum	1.03323e-12	3.26699e-09	-7.12601	9.00231e-07	0.00124621	-4.91228	NA	NA	NA	NA	NA	NA	1	1	1	0	3	-6.35439	-1.26294	-9.11179	-0.708995	-7.28052	-0.758389	NA	NA	2.0925e-10	0.20661	8.10369e-20	0.478328	3.32543e-13	0.448218	NA	NA	2.18464e-07	0.882806	1.02471e-15	0.959363	1.07677e-09	0.963414	NA	NA
MTX1	5e-10	3.567e-07	6.2191	1.444e-05	0.00529707	4.33706	Colon_Transverse	3.8844e-19	2.38386e-15	-8.94021	4.64657e-10	2.45354e-06	-6.2306	Brain_Cortex	1.03323e-12	3.50047e-09	-7.12601	9.00231e-07	0.00107106	-4.91228	NA	NA	NA	NA	NA	NA	1	1	1	0	3	-6.35439	-1.26294	-9.11179	-0.708995	-7.28052	-0.758389	NA	NA	2.0925e-10	0.20661	8.10369e-20	0.478328	3.32543e-13	0.448218	NA	NA	2.18464e-07	0.882806	1.02471e-15	0.959363	1.15413e-09	0.962772	NA	NA
MTX1	5e-10	3.567e-07	6.2191	1.444e-05	0.00529707	4.33706	Colon_Transverse	3.8844e-19	2.38386e-15	-8.94021	4.64657e-10	2.45354e-06	-6.2306	Brain_Frontal_Cortex_BA9	1.03323e-12	2.81602e-09	-7.12601	9.00231e-07	0.00127362	-4.91228	NA	NA	NA	NA	NA	NA	1	1	1	0	3	-6.35439	-1.26294	-9.11179	-0.708995	-7.28052	-0.758389	NA	NA	2.0925e-10	0.20661	8.10369e-20	0.478328	3.32543e-13	0.448218	NA	NA	2.18464e-07	0.882806	1.02471e-15	0.959363	9.29753e-10	0.959692	NA	NA
MTX1	5e-10	3.567e-07	6.2191	1.444e-05	0.00529707	4.33706	Colon_Transverse	3.8844e-19	2.38386e-15	-8.94021	4.64657e-10	2.45354e-06	-6.2306	Brain_Hippocampus	1.03323e-12	4.31148e-09	-7.12601	9.00231e-07	0.00173598	-4.91228	NA	NA	NA	NA	NA	NA	1	1	1	0	3	-6.35439	-1.26294	-9.11179	-0.708995	-7.28052	-0.758389	NA	NA	2.0925e-10	0.20661	8.10369e-20	0.478328	3.32543e-13	0.448218	NA	NA	2.18464e-07	0.882806	1.02471e-15	0.959363	1.42488e-09	0.970632	NA	NA
MTX1	5e-10	3.567e-07	6.2191	1.444e-05	0.00529707	4.33706	Colon_Transverse	3.8844e-19	2.38386e-15	-8.94021	4.64657e-10	2.45354e-06	-6.2306	Brain_Hypothalamus	1.03323e-12	3.98381e-09	-7.12601	9.00231e-07	0.00140706	-4.91228	NA	NA	NA	NA	NA	NA	1	1	1	0	3	-6.35439	-1.26294	-9.11179	-0.708995	-7.28052	-0.758389	NA	NA	2.0925e-10	0.20661	8.10369e-20	0.478328	3.32543e-13	0.448218	NA	NA	2.18464e-07	0.882806	1.02471e-15	0.959363	1.31665e-09	0.960666	NA	NA
MTX1	5e-10	3.567e-07	6.2191	1.444e-05	0.00529707	4.33706	Colon_Transverse	3.8844e-19	2.38386e-15	-8.94021	4.64657e-10	2.45354e-06	-6.2306	Brain_Nucleus_accumbens_basal_ganglia	1.03323e-12	4.337e-09	-7.12601	9.00231e-07	0.00241159	-4.91228	NA	NA	NA	NA	NA	NA	1	1	1	0	3	-6.35439	-1.26294	-9.11179	-0.708995	-7.28052	-0.758389	NA	NA	2.0925e-10	0.20661	8.10369e-20	0.478328	3.32543e-13	0.448218	NA	NA	2.18464e-07	0.882806	1.02471e-15	0.959363	1.43043e-09	0.96711	NA	NA
MTX1	5e-10	3.567e-07	6.2191	1.444e-05	0.00529707	4.33706	Colon_Transverse	3.8844e-19	2.38386e-15	-8.94021	4.64657e-10	2.45354e-06	-6.2306	Brain_Putamen_basal_ganglia	1.03323e-12	2.50812e-09	-7.12601	9.00231e-07	0.00104465	-4.91228	NA	NA	NA	NA	NA	NA	1	1	1	0	3	-6.35439	-1.26294	-9.11179	-0.708995	-7.28052	-0.758389	NA	NA	2.0925e-10	0.20661	8.10369e-20	0.478328	3.32543e-13	0.448218	NA	NA	2.18464e-07	0.882806	1.02471e-15	0.959363	8.28402e-10	0.960636	NA	NA
MTX1	5e-10	3.567e-07	6.2191	1.444e-05	0.00529707	4.33706	Colon_Transverse	3.8844e-19	2.38386e-15	-8.94021	4.64657e-10	2.45354e-06	-6.2306	Brain_Spinal_cord_cervical_c-1	1.03323e-12	2.52454e-09	-7.12601	9.00231e-07	0.00105269	-4.91228	NA	NA	NA	NA	NA	NA	1	1	1	0	3	-6.35439	-1.26294	-9.11179	-0.708995	-7.28052	-0.758389	NA	NA	2.0925e-10	0.20661	8.10369e-20	0.478328	3.32543e-13	0.448218	NA	NA	2.18464e-07	0.882806	1.02471e-15	0.959363	8.34424e-10	0.970706	NA	NA
MTX1	5e-10	3.567e-07	6.2191	1.444e-05	0.00529707	4.33706	Colon_Transverse	3.8844e-19	2.38386e-15	-8.94021	4.64657e-10	2.45354e-06	-6.2306	Brain_Substantia_nigra	1.03323e-12	2.04466e-09	-7.12601	9.00231e-07	0.000845574	-4.91228	NA	NA	NA	NA	NA	NA	1	1	1	0	3	-6.35439	-1.26294	-9.11179	-0.708995	-7.28052	-0.758389	NA	NA	2.0925e-10	0.20661	8.10369e-20	0.478328	3.32543e-13	0.448218	NA	NA	2.18464e-07	0.882806	1.02471e-15	0.959363	6.77095e-10	0.969734	NA	NA
MTX1	5e-10	3.567e-07	6.2191	1.444e-05	0.00529707	4.33706	Colon_Transverse	3.8844e-19	2.38386e-15	-8.94021	4.64657e-10	2.45354e-06	-6.2306	Breast_Mammary_Tissue	1.03323e-12	2.55408e-09	-7.12601	9.00231e-07	0.000904421	-4.91228	NA	NA	NA	NA	NA	NA	1	1	1	0	3	-6.35439	-1.26294	-9.11179	-0.708995	-7.28052	-0.758389	NA	NA	2.0925e-10	0.20661	8.10369e-20	0.478328	3.32543e-13	0.448218	NA	NA	2.18464e-07	0.882806	1.02471e-15	0.959363	8.43828e-10	0.967304	NA	NA
MTX1	5e-10	3.567e-07	6.2191	1.444e-05	0.00529707	4.33706	Colon_Transverse	3.8844e-19	2.38386e-15	-8.94021	4.64657e-10	2.45354e-06	-6.2306	Cells_Cultured_fibroblasts	1.03323e-12	2.71468e-09	-7.12601	9.00231e-07	0.00150207	-4.91228	NA	NA	NA	NA	NA	NA	1	1	1	0	3	-6.35439	-1.26294	-9.11179	-0.708995	-7.28052	-0.758389	NA	NA	2.0925e-10	0.20661	8.10369e-20	0.478328	3.32543e-13	0.448218	NA	NA	2.18464e-07	0.882806	1.02471e-15	0.959363	8.95569e-10	0.958584	NA	NA
MTX1	5e-10	3.567e-07	6.2191	1.444e-05	0.00529707	4.33706	Colon_Transverse	3.8844e-19	2.38386e-15	-8.94021	4.64657e-10	2.45354e-06	-6.2306	Cells_EBV-transformed_lymphocytes	1.03323e-12	2.46065e-09	-7.12601	9.00231e-07	0.00106987	-4.91228	NA	NA	NA	NA	NA	NA	1	1	1	0	3	-6.35439	-1.26294	-9.11179	-0.708995	-7.28052	-0.758389	NA	NA	2.0925e-10	0.20661	8.10369e-20	0.478328	3.32543e-13	0.448218	NA	NA	2.18464e-07	0.882806	1.02471e-15	0.959363	8.12707e-10	0.94953	NA	NA
MTX1	5e-10	3.567e-07	6.2191	1.444e-05	0.00529707	4.33706	Colon_Transverse	3.8844e-19	2.38386e-15	-8.94021	4.64657e-10	2.45354e-06	-6.2306	Colon_Sigmoid	1.03323e-12	3.32619e-09	-7.12601	9.00231e-07	0.00127965	-4.91228	NA	NA	NA	NA	NA	NA	1	1	1	0	3	-6.35439	-1.26294	-9.11179	-0.708995	-7.28052	-0.758389	NA	NA	2.0925e-10	0.20661	8.10369e-20	0.478328	3.32543e-13	0.448218	NA	NA	2.18464e-07	0.882806	1.02471e-15	0.959363	9.97478e-10	0.971683	NA	NA
MTX1	5e-10	3.567e-07	6.2191	1.444e-05	0.00529707	4.33706	Colon_Transverse	3.8844e-19	2.38386e-15	-8.94021	4.64657e-10	2.45354e-06	-6.2306	Colon_Transverse	1.03323e-12	3.66477e-09	-7.12601	9.00231e-07	0.00120001	-4.91228	NA	NA	NA	NA	NA	NA	1	1	1	0	3	-6.35439	-1.26294	-9.11179	-0.708995	-7.28052	-0.758389	NA	NA	2.0925e-10	0.20661	8.10369e-20	0.478328	3.32543e-13	0.448218	NA	NA	2.18464e-07	0.882806	1.02471e-15	0.959363	1.20983e-09	0.963317	NA	NA
MTX1	5e-10	3.567e-07	6.2191	1.444e-05	0.00529707	4.33706	Colon_Transverse	3.8844e-19	2.38386e-15	-8.94021	4.64657e-10	2.45354e-06	-6.2306	Esophagus_Gastroesophageal_Junction	1.03323e-12	3.28124e-09	-7.12601	9.00231e-07	0.0012671	-4.91228	NA	NA	NA	NA	NA	NA	1	1	1	0	3	-6.35439	-1.26294	-9.11179	-0.708995	-7.28052	-0.758389	NA	NA	2.0925e-10	0.20661	8.10369e-20	0.478328	3.32543e-13	0.448218	NA	NA	2.18464e-07	0.882806	1.02471e-15	0.959363	1.08266e-09	0.963753	NA	NA
MTX1	5e-10	3.567e-07	6.2191	1.444e-05	0.00529707	4.33706	Colon_Transverse	3.8844e-19	2.38386e-15	-8.94021	4.64657e-10	2.45354e-06	-6.2306	Esophagus_Mucosa	1.03323e-12	2.97892e-09	-7.12601	9.00231e-07	0.00097459	-4.91228	NA	NA	NA	NA	NA	NA	1	1	1	0	3	-6.35439	-1.26294	-9.11179	-0.708995	-7.28052	-0.758389	NA	NA	2.0925e-10	0.20661	8.10369e-20	0.478328	3.32543e-13	0.448218	NA	NA	2.18464e-07	0.882806	1.02471e-15	0.959363	1.09266e-09	0.97017	NA	NA
MTX1	5e-10	3.567e-07	6.2191	1.444e-05	0.00529707	4.33706	Colon_Transverse	3.8844e-19	2.38386e-15	-8.94021	4.64657e-10	2.45354e-06	-6.2306	Esophagus_Muscularis	1.03323e-12	3.25056e-09	-7.12601	9.00231e-07	0.00152383	-4.91228	NA	NA	NA	NA	NA	NA	1	1	1	0	3	-6.35439	-1.26294	-9.11179	-0.708995	-7.28052	-0.758389	NA	NA	2.0925e-10	0.20661	8.10369e-20	0.478328	3.32543e-13	0.448218	NA	NA	2.18464e-07	0.882806	1.02471e-15	0.959363	1.07202e-09	0.966279	NA	NA
MTX1	5e-10	3.567e-07	6.2191	1.444e-05	0.00529707	4.33706	Colon_Transverse	3.8844e-19	2.38386e-15	-8.94021	4.64657e-10	2.45354e-06	-6.2306	Heart_Atrial_Appendage	1.03323e-12	2.65278e-09	-7.12601	9.00231e-07	0.00105667	-4.91228	NA	NA	NA	NA	NA	NA	1	1	1	0	3	-6.35439	-1.26294	-9.11179	-0.708995	-7.28052	-0.758389	NA	NA	2.0925e-10	0.20661	8.10369e-20	0.478328	3.32543e-13	0.448218	NA	NA	2.18464e-07	0.882806	1.02471e-15	0.959363	8.02509e-10	0.963897	NA	NA
MTX1	5e-10	3.567e-07	6.2191	1.444e-05	0.00529707	4.33706	Colon_Transverse	3.8844e-19	2.38386e-15	-8.94021	4.64657e-10	2.45354e-06	-6.2306	Heart_Left_Ventricle	1.03323e-12	2.92276e-09	-7.12601	9.00231e-07	0.00162432	-4.91228	NA	NA	NA	NA	NA	NA	1	1	1	0	3	-6.35439	-1.26294	-9.11179	-0.708995	-7.28052	-0.758389	NA	NA	2.0925e-10	0.20661	8.10369e-20	0.478328	3.32543e-13	0.448218	NA	NA	2.18464e-07	0.882806	1.02471e-15	0.959363	8.57148e-10	0.968761	NA	NA
MTX1	5e-10	3.567e-07	6.2191	1.444e-05	0.00529707	4.33706	Colon_Transverse	3.8844e-19	2.38386e-15	-8.94021	4.64657e-10	2.45354e-06	-6.2306	Kidney_Cortex	1.03323e-12	2.68892e-09	-7.12601	9.00231e-07	0.00134545	-4.91228	NA	NA	NA	NA	NA	NA	1	1	1	0	3	-6.35439	-1.26294	-9.11179	-0.708995	-7.28052	-0.758389	NA	NA	2.0925e-10	0.20661	8.10369e-20	0.478328	3.32543e-13	0.448218	NA	NA	2.18464e-07	0.882806	1.02471e-15	0.959363	8.89363e-10	0.981317	NA	NA
MTX1	5e-10	3.567e-07	6.2191	1.444e-05	0.00529707	4.33706	Colon_Transverse	3.8844e-19	2.38386e-15	-8.94021	4.64657e-10	2.45354e-06	-6.2306	Liver	1.03323e-12	2.33477e-09	-7.12601	9.00231e-07	0.00125157	-4.91228	NA	NA	NA	NA	NA	NA	1	1	1	0	3	-6.35439	-1.26294	-9.11179	-0.708995	-7.28052	-0.758389	NA	NA	2.0925e-10	0.20661	8.10369e-20	0.478328	3.32543e-13	0.448218	NA	NA	2.18464e-07	0.882806	1.02471e-15	0.959363	7.71869e-10	0.967484	NA	NA
MTX1	5e-10	3.567e-07	6.2191	1.444e-05	0.00529707	4.33706	Colon_Transverse	3.8844e-19	2.38386e-15	-8.94021	4.64657e-10	2.45354e-06	-6.2306	Lung	1.03323e-12	2.55947e-09	-7.12601	9.00231e-07	0.000980952	-4.91228	NA	NA	NA	NA	NA	NA	1	1	1	0	3	-6.35439	-1.26294	-9.11179	-0.708995	-7.28052	-0.758389	NA	NA	2.0925e-10	0.20661	8.10369e-20	0.478328	3.32543e-13	0.448218	NA	NA	2.18464e-07	0.882806	1.02471e-15	0.959363	7.88969e-10	0.971961	NA	NA
MTX1	5e-10	3.567e-07	6.2191	1.444e-05	0.00529707	4.33706	Colon_Transverse	3.8844e-19	2.38386e-15	-8.94021	4.64657e-10	2.45354e-06	-6.2306	Minor_Salivary_Gland	1.03323e-12	3.30578e-09	-7.12601	9.00231e-07	0.00107193	-4.91228	NA	NA	NA	NA	NA	NA	1	1	1	0	3	-6.35439	-1.26294	-9.11179	-0.708995	-7.28052	-0.758389	NA	NA	2.0925e-10	0.20661	8.10369e-20	0.478328	3.32543e-13	0.448218	NA	NA	2.18464e-07	0.882806	1.02471e-15	0.959363	1.09185e-09	0.969477	NA	NA
MTX1	5e-10	3.567e-07	6.2191	1.444e-05	0.00529707	4.33706	Colon_Transverse	3.8844e-19	2.38386e-15	-8.94021	4.64657e-10	2.45354e-06	-6.2306	Muscle_Skeletal	1.03323e-12	3.22795e-09	-7.12601	9.00231e-07	0.00130741	-4.91228	NA	NA	NA	NA	NA	NA	1	1	1	0	3	-6.35439	-1.26294	-9.11179	-0.708995	-7.28052	-0.758389	NA	NA	2.0925e-10	0.20661	8.10369e-20	0.478328	3.32543e-13	0.448218	NA	NA	2.18464e-07	0.882806	1.02471e-15	0.959363	1.21639e-09	0.96285	NA	NA
MTX1	5e-10	3.567e-07	6.2191	1.444e-05	0.00529707	4.33706	Colon_Transverse	3.8844e-19	2.38386e-15	-8.94021	4.64657e-10	2.45354e-06	-6.2306	Nerve_Tibial	1.03323e-12	2.46241e-09	-7.12601	9.00231e-07	0.000976679	-4.91228	NA	NA	NA	NA	NA	NA	1	1	1	0	3	-6.35439	-1.26294	-9.11179	-0.708995	-7.28052	-0.758389	NA	NA	2.0925e-10	0.20661	8.10369e-20	0.478328	3.32543e-13	0.448218	NA	NA	2.18464e-07	0.882806	1.02471e-15	0.959363	8.12735e-10	0.962925	NA	NA
MTX1	5e-10	3.567e-07	6.2191	1.444e-05	0.00529707	4.33706	Colon_Transverse	3.8844e-19	2.38386e-15	-8.94021	4.64657e-10	2.45354e-06	-6.2306	Ovary	1.03323e-12	2.93843e-09	-7.12601	9.00231e-07	0.00124015	-4.91228	NA	NA	NA	NA	NA	NA	1	1	1	0	3	-6.35439	-1.26294	-9.11179	-0.708995	-7.28052	-0.758389	NA	NA	2.0925e-10	0.20661	8.10369e-20	0.478328	3.32543e-13	0.448218	NA	NA	2.18464e-07	0.882806	1.02471e-15	0.959363	9.69484e-10	0.963769	NA	NA
MTX1	5e-10	3.567e-07	6.2191	1.444e-05	0.00529707	4.33706	Colon_Transverse	3.8844e-19	2.38386e-15	-8.94021	4.64657e-10	2.45354e-06	-6.2306	Pancreas	1.03323e-12	4.06251e-09	-7.12601	9.00231e-07	0.00159827	-4.91228	NA	NA	NA	NA	NA	NA	1	1	1	0	3	-6.35439	-1.26294	-9.11179	-0.708995	-7.28052	-0.758389	NA	NA	2.0925e-10	0.20661	8.10369e-20	0.478328	3.32543e-13	0.448218	NA	NA	2.18464e-07	0.882806	1.02471e-15	0.959363	1.34259e-09	0.976337	NA	NA
MTX1	5e-10	3.567e-07	6.2191	1.444e-05	0.00529707	4.33706	Colon_Transverse	3.8844e-19	2.38386e-15	-8.94021	4.64657e-10	2.45354e-06	-6.2306	Pituitary	1.03323e-12	4.84469e-09	-7.12601	9.00231e-07	0.00138371	-4.91228	NA	NA	NA	NA	NA	NA	1	1	1	0	3	-6.35439	-1.26294	-9.11179	-0.708995	-7.28052	-0.758389	NA	NA	2.0925e-10	0.20661	8.10369e-20	0.478328	3.32543e-13	0.448218	NA	NA	2.18464e-07	0.882806	1.02471e-15	0.959363	1.60053e-09	0.960578	NA	NA
MTX1	5e-10	3.567e-07	6.2191	1.444e-05	0.00529707	4.33706	Colon_Transverse	3.8844e-19	2.38386e-15	-8.94021	4.64657e-10	2.45354e-06	-6.2306	Prostate	1.03323e-12	3.68957e-09	-7.12601	9.00231e-07	0.00120291	-4.91228	NA	NA	NA	NA	NA	NA	1	1	1	0	3	-6.35439	-1.26294	-9.11179	-0.708995	-7.28052	-0.758389	NA	NA	2.0925e-10	0.20661	8.10369e-20	0.478328	3.32543e-13	0.448218	NA	NA	2.18464e-07	0.882806	1.02471e-15	0.959363	1.09739e-09	0.966072	NA	NA
MTX1	5e-10	3.567e-07	6.2191	1.444e-05	0.00529707	4.33706	Colon_Transverse	3.8844e-19	2.38386e-15	-8.94021	4.64657e-10	2.45354e-06	-6.2306	Skin_Not_Sun_Exposed_Suprapubic	1.03323e-12	3.09426e-09	-7.12601	9.00231e-07	0.00117518	-4.91228	NA	NA	NA	NA	NA	NA	1	1	1	0	3	-6.35439	-1.26294	-9.11179	-0.708995	-7.28052	-0.758389	NA	NA	2.0925e-10	0.20661	8.10369e-20	0.478328	3.32543e-13	0.448218	NA	NA	2.18464e-07	0.882806	1.02471e-15	0.959363	1.02027e-09	0.969716	NA	NA
MTX1	5e-10	3.567e-07	6.2191	1.444e-05	0.00529707	4.33706	Colon_Transverse	3.8844e-19	2.38386e-15	-8.94021	4.64657e-10	2.45354e-06	-6.2306	Skin_Sun_Exposed_Lower_leg	1.03323e-12	2.8575e-09	-7.12601	9.00231e-07	0.000939766	-4.91228	NA	NA	NA	NA	NA	NA	1	1	1	0	3	-6.35439	-1.26294	-9.11179	-0.708995	-7.28052	-0.758389	NA	NA	2.0925e-10	0.20661	8.10369e-20	0.478328	3.32543e-13	0.448218	NA	NA	2.18464e-07	0.882806	1.02471e-15	0.959363	9.42676e-10	0.968374	NA	NA
MTX1	5e-10	3.567e-07	6.2191	1.444e-05	0.00529707	4.33706	Colon_Transverse	3.8844e-19	2.38386e-15	-8.94021	4.64657e-10	2.45354e-06	-6.2306	Small_Intestine_Terminal_Ileum	1.03323e-12	3.45594e-09	-7.12601	9.00231e-07	0.00175086	-4.91228	NA	NA	NA	NA	NA	NA	1	1	1	0	3	-6.35439	-1.26294	-9.11179	-0.708995	-7.28052	-0.758389	NA	NA	2.0925e-10	0.20661	8.10369e-20	0.478328	3.32543e-13	0.448218	NA	NA	2.18464e-07	0.882806	1.02471e-15	0.959363	1.14192e-09	0.967368	NA	NA
MTX1	5e-10	3.567e-07	6.2191	1.444e-05	0.00529707	4.33706	Colon_Transverse	3.8844e-19	2.38386e-15	-8.94021	4.64657e-10	2.45354e-06	-6.2306	Spleen	1.03323e-12	2.44352e-09	-7.12601	9.00231e-07	0.000901875	-4.91228	NA	NA	NA	NA	NA	NA	1	1	1	0	3	-6.35439	-1.26294	-9.11179	-0.708995	-7.28052	-0.758389	NA	NA	2.0925e-10	0.20661	8.10369e-20	0.478328	3.32543e-13	0.448218	NA	NA	2.18464e-07	0.882806	1.02471e-15	0.959363	8.06289e-10	0.965747	NA	NA
MTX1	5e-10	3.567e-07	6.2191	1.444e-05	0.00529707	4.33706	Colon_Transverse	3.8844e-19	2.38386e-15	-8.94021	4.64657e-10	2.45354e-06	-6.2306	Stomach	1.03323e-12	2.88386e-09	-7.12601	9.00231e-07	0.00110141	-4.91228	NA	NA	NA	NA	NA	NA	1	1	1	0	3	-6.35439	-1.26294	-9.11179	-0.708995	-7.28052	-0.758389	NA	NA	2.0925e-10	0.20661	8.10369e-20	0.478328	3.32543e-13	0.448218	NA	NA	2.18464e-07	0.882806	1.02471e-15	0.959363	9.5227e-10	0.96152	NA	NA
MTX1	5e-10	3.567e-07	6.2191	1.444e-05	0.00529707	4.33706	Colon_Transverse	3.8844e-19	2.38386e-15	-8.94021	4.64657e-10	2.45354e-06	-6.2306	Testis	1.03323e-12	7.91945e-09	-7.12601	9.00231e-07	0.00181262	-4.91228	NA	NA	NA	NA	NA	NA	1	1	1	0	3	-6.35439	-1.26294	-9.11179	-0.708995	-7.28052	-0.758389	NA	NA	2.0925e-10	0.20661	8.10369e-20	0.478328	3.32543e-13	0.448218	NA	NA	2.18464e-07	0.882806	1.02471e-15	0.959363	2.76082e-09	0.949992	NA	NA
MTX1	5e-10	3.567e-07	6.2191	1.444e-05	0.00529707	4.33706	Colon_Transverse	3.8844e-19	2.38386e-15	-8.94021	4.64657e-10	2.45354e-06	-6.2306	Thyroid	1.03323e-12	3.04968e-09	-7.12601	9.00231e-07	0.00100522	-4.91228	NA	NA	NA	NA	NA	NA	1	1	1	0	3	-6.35439	-1.26294	-9.11179	-0.708995	-7.28052	-0.758389	NA	NA	2.0925e-10	0.20661	8.10369e-20	0.478328	3.32543e-13	0.448218	NA	NA	2.18464e-07	0.882806	1.02471e-15	0.959363	1.0073e-09	0.968828	NA	NA
MTX1	5e-10	3.567e-07	6.2191	1.444e-05	0.00529707	4.33706	Colon_Transverse	3.8844e-19	2.38386e-15	-8.94021	4.64657e-10	2.45354e-06	-6.2306	Uterus	1.03323e-12	3.08576e-09	-7.12601	9.00231e-07	0.000774337	-4.91228	NA	NA	NA	NA	NA	NA	1	1	1	0	3	-6.35439	-1.26294	-9.11179	-0.708995	-7.28052	-0.758389	NA	NA	2.0925e-10	0.20661	8.10369e-20	0.478328	3.32543e-13	0.448218	NA	NA	2.18464e-07	0.882806	1.02471e-15	0.959363	9.26435e-10	0.966088	NA	NA
MTX1	5e-10	3.567e-07	6.2191	1.444e-05	0.00529707	4.33706	Colon_Transverse	3.8844e-19	2.38386e-15	-8.94021	4.64657e-10	2.45354e-06	-6.2306	Vagina	1.03323e-12	2.89657e-09	-7.12601	9.00231e-07	0.00085436	-4.91228	NA	NA	NA	NA	NA	NA	1	1	1	0	3	-6.35439	-1.26294	-9.11179	-0.708995	-7.28052	-0.758389	NA	NA	2.0925e-10	0.20661	8.10369e-20	0.478328	3.32543e-13	0.448218	NA	NA	2.18464e-07	0.882806	1.02471e-15	0.959363	9.55895e-10	0.963523	NA	NA
MTX1	5e-10	3.567e-07	6.2191	1.444e-05	0.00529707	4.33706	Colon_Transverse	3.8844e-19	2.38386e-15	-8.94021	4.64657e-10	2.45354e-06	-6.2306	Whole_Blood	1.03323e-12	1.95994e-09	-7.12601	9.00231e-07	0.000909876	-4.91228	NA	NA	NA	NA	NA	NA	1	1	1	0	3	-6.35439	-1.26294	-9.11179	-0.708995	-7.28052	-0.758389	NA	NA	2.0925e-10	0.20661	8.10369e-20	0.478328	3.32543e-13	0.448218	NA	NA	2.18464e-07	0.882806	1.02471e-15	0.959363	6.46696e-10	0.95926	NA	NA
MTX1	5e-10	3.567e-07	6.2191	1.444e-05	0.00529707	4.33706	Colon_Transverse	3.8844e-19	2.38386e-15	-8.94021	4.64657e-10	2.45354e-06	-6.2306	smultixcan	1.03323e-12	4.01563e-09	-7.12601	9.00231e-07	0.00123346	-4.91228	NA	NA	NA	NA	NA	NA	1	1	1	0	3	-6.35439	-1.26294	-9.11179	-0.708995	-7.28052	-0.758389	NA	NA	2.0925e-10	0.20661	8.10369e-20	0.478328	3.32543e-13	0.448218	NA	NA	2.18464e-07	0.882806	1.02471e-15	0.959363	1.27529e-09	0.956655	NA	NA
MTX1	5e-10	3.567e-07	6.2191	1.444e-05	0.00529707	4.33706	Esophagus_Gastroesophageal_Junction	3.8844e-19	4.64652e-15	-8.94021	4.64657e-10	4.17587e-06	-6.2306	Adipose_Subcutaneous	1.03323e-12	2.17263e-09	-7.12601	9.00231e-07	0.000884408	-4.91228	NA	NA	NA	NA	NA	NA	1	1	1	0	3	-6.35439	-1.26294	-9.11179	-0.708995	-7.28052	-0.758389	NA	NA	2.0925e-10	0.20661	8.10369e-20	0.478328	3.32543e-13	0.448218	NA	NA	2.18464e-07	0.882806	1.00372e-15	0.96889	7.17295e-10	0.958986	NA	NA
MTX1	5e-10	3.567e-07	6.2191	1.444e-05	0.00529707	4.33706	Esophagus_Gastroesophageal_Junction	3.8844e-19	4.64652e-15	-8.94021	4.64657e-10	4.17587e-06	-6.2306	Adipose_Visceral_Omentum	1.03323e-12	3.36752e-09	-7.12601	9.00231e-07	0.00100605	-4.91228	NA	NA	NA	NA	NA	NA	1	1	1	0	3	-6.35439	-1.26294	-9.11179	-0.708995	-7.28052	-0.758389	NA	NA	2.0925e-10	0.20661	8.10369e-20	0.478328	3.32543e-13	0.448218	NA	NA	2.18464e-07	0.882806	1.00372e-15	0.96889	1.00936e-09	0.961748	NA	NA
MTX1	5e-10	3.567e-07	6.2191	1.444e-05	0.00529707	4.33706	Esophagus_Gastroesophageal_Junction	3.8844e-19	4.64652e-15	-8.94021	4.64657e-10	4.17587e-06	-6.2306	Adrenal_Gland	1.03323e-12	3.24688e-09	-7.12601	9.00231e-07	0.00119281	-4.91228	NA	NA	NA	NA	NA	NA	1	1	1	0	3	-6.35439	-1.26294	-9.11179	-0.708995	-7.28052	-0.758389	NA	NA	2.0925e-10	0.20661	8.10369e-20	0.478328	3.32543e-13	0.448218	NA	NA	2.18464e-07	0.882806	1.00372e-15	0.96889	1.07108e-09	0.969146	NA	NA
MTX1	5e-10	3.567e-07	6.2191	1.444e-05	0.00529707	4.33706	Esophagus_Gastroesophageal_Junction	3.8844e-19	4.64652e-15	-8.94021	4.64657e-10	4.17587e-06	-6.2306	Artery_Aorta	1.03323e-12	2.70449e-09	-7.12601	9.00231e-07	0.00101272	-4.91228	NA	NA	NA	NA	NA	NA	1	1	1	0	3	-6.35439	-1.26294	-9.11179	-0.708995	-7.28052	-0.758389	NA	NA	2.0925e-10	0.20661	8.10369e-20	0.478328	3.32543e-13	0.448218	NA	NA	2.18464e-07	0.882806	1.00372e-15	0.96889	8.24681e-10	0.970013	NA	NA
MTX1	5e-10	3.567e-07	6.2191	1.444e-05	0.00529707	4.33706	Esophagus_Gastroesophageal_Junction	3.8844e-19	4.64652e-15	-8.94021	4.64657e-10	4.17587e-06	-6.2306	Artery_Coronary	1.03323e-12	3.2208e-09	-7.12601	9.00231e-07	0.00116975	-4.91228	NA	NA	NA	NA	NA	NA	1	1	1	0	3	-6.35439	-1.26294	-9.11179	-0.708995	-7.28052	-0.758389	NA	NA	2.0925e-10	0.20661	8.10369e-20	0.478328	3.32543e-13	0.448218	NA	NA	2.18464e-07	0.882806	1.00372e-15	0.96889	9.6773e-10	0.956474	NA	NA
MTX1	5e-10	3.567e-07	6.2191	1.444e-05	0.00529707	4.33706	Esophagus_Gastroesophageal_Junction	3.8844e-19	4.64652e-15	-8.94021	4.64657e-10	4.17587e-06	-6.2306	Artery_Tibial	1.03323e-12	2.7497e-09	-7.12601	9.00231e-07	0.00120841	-4.91228	NA	NA	NA	NA	NA	NA	1	1	1	0	3	-6.35439	-1.26294	-9.11179	-0.708995	-7.28052	-0.758389	NA	NA	2.0925e-10	0.20661	8.10369e-20	0.478328	3.32543e-13	0.448218	NA	NA	2.18464e-07	0.882806	1.00372e-15	0.96889	8.3632e-10	0.966011	NA	NA
MTX1	5e-10	3.567e-07	6.2191	1.444e-05	0.00529707	4.33706	Esophagus_Gastroesophageal_Junction	3.8844e-19	4.64652e-15	-8.94021	4.64657e-10	4.17587e-06	-6.2306	Brain_Amygdala	1.03323e-12	3.18546e-09	-7.12601	9.00231e-07	0.00102814	-4.91228	NA	NA	NA	NA	NA	NA	1	1	1	0	3	-6.35439	-1.26294	-9.11179	-0.708995	-7.28052	-0.758389	NA	NA	2.0925e-10	0.20661	8.10369e-20	0.478328	3.32543e-13	0.448218	NA	NA	2.18464e-07	0.882806	1.00372e-15	0.96889	1.05244e-09	0.973798	NA	NA
MTX1	5e-10	3.567e-07	6.2191	1.444e-05	0.00529707	4.33706	Esophagus_Gastroesophageal_Junction	3.8844e-19	4.64652e-15	-8.94021	4.64657e-10	4.17587e-06	-6.2306	Brain_Anterior_cingulate_cortex_BA24	1.03323e-12	2.85793e-09	-7.12601	9.00231e-07	0.00134666	-4.91228	NA	NA	NA	NA	NA	NA	1	1	1	0	3	-6.35439	-1.26294	-9.11179	-0.708995	-7.28052	-0.758389	NA	NA	2.0925e-10	0.20661	8.10369e-20	0.478328	3.32543e-13	0.448218	NA	NA	2.18464e-07	0.882806	1.00372e-15	0.96889	9.44381e-10	0.965098	NA	NA
MTX1	5e-10	3.567e-07	6.2191	1.444e-05	0.00529707	4.33706	Esophagus_Gastroesophageal_Junction	3.8844e-19	4.64652e-15	-8.94021	4.64657e-10	4.17587e-06	-6.2306	Brain_Caudate_basal_ganglia	1.03323e-12	3.64599e-09	-7.12601	9.00231e-07	0.00183707	-4.91228	NA	NA	NA	NA	NA	NA	1	1	1	0	3	-6.35439	-1.26294	-9.11179	-0.708995	-7.28052	-0.758389	NA	NA	2.0925e-10	0.20661	8.10369e-20	0.478328	3.32543e-13	0.448218	NA	NA	2.18464e-07	0.882806	1.00372e-15	0.96889	1.20328e-09	0.967194	NA	NA
MTX1	5e-10	3.567e-07	6.2191	1.444e-05	0.00529707	4.33706	Esophagus_Gastroesophageal_Junction	3.8844e-19	4.64652e-15	-8.94021	4.64657e-10	4.17587e-06	-6.2306	Brain_Cerebellar_Hemisphere	1.03323e-12	2.88169e-09	-7.12601	9.00231e-07	0.000860246	-4.91228	NA	NA	NA	NA	NA	NA	1	1	1	0	3	-6.35439	-1.26294	-9.11179	-0.708995	-7.28052	-0.758389	NA	NA	2.0925e-10	0.20661	8.10369e-20	0.478328	3.32543e-13	0.448218	NA	NA	2.18464e-07	0.882806	1.00372e-15	0.96889	9.51859e-10	0.961677	NA	NA
MTX1	5e-10	3.567e-07	6.2191	1.444e-05	0.00529707	4.33706	Esophagus_Gastroesophageal_Junction	3.8844e-19	4.64652e-15	-8.94021	4.64657e-10	4.17587e-06	-6.2306	Brain_Cerebellum	1.03323e-12	3.26699e-09	-7.12601	9.00231e-07	0.00124621	-4.91228	NA	NA	NA	NA	NA	NA	1	1	1	0	3	-6.35439	-1.26294	-9.11179	-0.708995	-7.28052	-0.758389	NA	NA	2.0925e-10	0.20661	8.10369e-20	0.478328	3.32543e-13	0.448218	NA	NA	2.18464e-07	0.882806	1.00372e-15	0.96889	1.07677e-09	0.963414	NA	NA
MTX1	5e-10	3.567e-07	6.2191	1.444e-05	0.00529707	4.33706	Esophagus_Gastroesophageal_Junction	3.8844e-19	4.64652e-15	-8.94021	4.64657e-10	4.17587e-06	-6.2306	Brain_Cortex	1.03323e-12	3.50047e-09	-7.12601	9.00231e-07	0.00107106	-4.91228	NA	NA	NA	NA	NA	NA	1	1	1	0	3	-6.35439	-1.26294	-9.11179	-0.708995	-7.28052	-0.758389	NA	NA	2.0925e-10	0.20661	8.10369e-20	0.478328	3.32543e-13	0.448218	NA	NA	2.18464e-07	0.882806	1.00372e-15	0.96889	1.15413e-09	0.962772	NA	NA
MTX1	5e-10	3.567e-07	6.2191	1.444e-05	0.00529707	4.33706	Esophagus_Gastroesophageal_Junction	3.8844e-19	4.64652e-15	-8.94021	4.64657e-10	4.17587e-06	-6.2306	Brain_Frontal_Cortex_BA9	1.03323e-12	2.81602e-09	-7.12601	9.00231e-07	0.00127362	-4.91228	NA	NA	NA	NA	NA	NA	1	1	1	0	3	-6.35439	-1.26294	-9.11179	-0.708995	-7.28052	-0.758389	NA	NA	2.0925e-10	0.20661	8.10369e-20	0.478328	3.32543e-13	0.448218	NA	NA	2.18464e-07	0.882806	1.00372e-15	0.96889	9.29753e-10	0.959692	NA	NA
MTX1	5e-10	3.567e-07	6.2191	1.444e-05	0.00529707	4.33706	Esophagus_Gastroesophageal_Junction	3.8844e-19	4.64652e-15	-8.94021	4.64657e-10	4.17587e-06	-6.2306	Brain_Hippocampus	1.03323e-12	4.31148e-09	-7.12601	9.00231e-07	0.00173598	-4.91228	NA	NA	NA	NA	NA	NA	1	1	1	0	3	-6.35439	-1.26294	-9.11179	-0.708995	-7.28052	-0.758389	NA	NA	2.0925e-10	0.20661	8.10369e-20	0.478328	3.32543e-13	0.448218	NA	NA	2.18464e-07	0.882806	1.00372e-15	0.96889	1.42488e-09	0.970632	NA	NA
MTX1	5e-10	3.567e-07	6.2191	1.444e-05	0.00529707	4.33706	Esophagus_Gastroesophageal_Junction	3.8844e-19	4.64652e-15	-8.94021	4.64657e-10	4.17587e-06	-6.2306	Brain_Hypothalamus	1.03323e-12	3.98381e-09	-7.12601	9.00231e-07	0.00140706	-4.91228	NA	NA	NA	NA	NA	NA	1	1	1	0	3	-6.35439	-1.26294	-9.11179	-0.708995	-7.28052	-0.758389	NA	NA	2.0925e-10	0.20661	8.10369e-20	0.478328	3.32543e-13	0.448218	NA	NA	2.18464e-07	0.882806	1.00372e-15	0.96889	1.31665e-09	0.960666	NA	NA
MTX1	5e-10	3.567e-07	6.2191	1.444e-05	0.00529707	4.33706	Esophagus_Gastroesophageal_Junction	3.8844e-19	4.64652e-15	-8.94021	4.64657e-10	4.17587e-06	-6.2306	Brain_Nucleus_accumbens_basal_ganglia	1.03323e-12	4.337e-09	-7.12601	9.00231e-07	0.00241159	-4.91228	NA	NA	NA	NA	NA	NA	1	1	1	0	3	-6.35439	-1.26294	-9.11179	-0.708995	-7.28052	-0.758389	NA	NA	2.0925e-10	0.20661	8.10369e-20	0.478328	3.32543e-13	0.448218	NA	NA	2.18464e-07	0.882806	1.00372e-15	0.96889	1.43043e-09	0.96711	NA	NA
MTX1	5e-10	3.567e-07	6.2191	1.444e-05	0.00529707	4.33706	Esophagus_Gastroesophageal_Junction	3.8844e-19	4.64652e-15	-8.94021	4.64657e-10	4.17587e-06	-6.2306	Brain_Putamen_basal_ganglia	1.03323e-12	2.50812e-09	-7.12601	9.00231e-07	0.00104465	-4.91228	NA	NA	NA	NA	NA	NA	1	1	1	0	3	-6.35439	-1.26294	-9.11179	-0.708995	-7.28052	-0.758389	NA	NA	2.0925e-10	0.20661	8.10369e-20	0.478328	3.32543e-13	0.448218	NA	NA	2.18464e-07	0.882806	1.00372e-15	0.96889	8.28402e-10	0.960636	NA	NA
MTX1	5e-10	3.567e-07	6.2191	1.444e-05	0.00529707	4.33706	Esophagus_Gastroesophageal_Junction	3.8844e-19	4.64652e-15	-8.94021	4.64657e-10	4.17587e-06	-6.2306	Brain_Spinal_cord_cervical_c-1	1.03323e-12	2.52454e-09	-7.12601	9.00231e-07	0.00105269	-4.91228	NA	NA	NA	NA	NA	NA	1	1	1	0	3	-6.35439	-1.26294	-9.11179	-0.708995	-7.28052	-0.758389	NA	NA	2.0925e-10	0.20661	8.10369e-20	0.478328	3.32543e-13	0.448218	NA	NA	2.18464e-07	0.882806	1.00372e-15	0.96889	8.34424e-10	0.970706	NA	NA
MTX1	5e-10	3.567e-07	6.2191	1.444e-05	0.00529707	4.33706	Esophagus_Gastroesophageal_Junction	3.8844e-19	4.64652e-15	-8.94021	4.64657e-10	4.17587e-06	-6.2306	Brain_Substantia_nigra	1.03323e-12	2.04466e-09	-7.12601	9.00231e-07	0.000845574	-4.91228	NA	NA	NA	NA	NA	NA	1	1	1	0	3	-6.35439	-1.26294	-9.11179	-0.708995	-7.28052	-0.758389	NA	NA	2.0925e-10	0.20661	8.10369e-20	0.478328	3.32543e-13	0.448218	NA	NA	2.18464e-07	0.882806	1.00372e-15	0.96889	6.77095e-10	0.969734	NA	NA
MTX1	5e-10	3.567e-07	6.2191	1.444e-05	0.00529707	4.33706	Esophagus_Gastroesophageal_Junction	3.8844e-19	4.64652e-15	-8.94021	4.64657e-10	4.17587e-06	-6.2306	Breast_Mammary_Tissue	1.03323e-12	2.55408e-09	-7.12601	9.00231e-07	0.000904421	-4.91228	NA	NA	NA	NA	NA	NA	1	1	1	0	3	-6.35439	-1.26294	-9.11179	-0.708995	-7.28052	-0.758389	NA	NA	2.0925e-10	0.20661	8.10369e-20	0.478328	3.32543e-13	0.448218	NA	NA	2.18464e-07	0.882806	1.00372e-15	0.96889	8.43828e-10	0.967304	NA	NA
MTX1	5e-10	3.567e-07	6.2191	1.444e-05	0.00529707	4.33706	Esophagus_Gastroesophageal_Junction	3.8844e-19	4.64652e-15	-8.94021	4.64657e-10	4.17587e-06	-6.2306	Cells_Cultured_fibroblasts	1.03323e-12	2.71468e-09	-7.12601	9.00231e-07	0.00150207	-4.91228	NA	NA	NA	NA	NA	NA	1	1	1	0	3	-6.35439	-1.26294	-9.11179	-0.708995	-7.28052	-0.758389	NA	NA	2.0925e-10	0.20661	8.10369e-20	0.478328	3.32543e-13	0.448218	NA	NA	2.18464e-07	0.882806	1.00372e-15	0.96889	8.95569e-10	0.958584	NA	NA
MTX1	5e-10	3.567e-07	6.2191	1.444e-05	0.00529707	4.33706	Esophagus_Gastroesophageal_Junction	3.8844e-19	4.64652e-15	-8.94021	4.64657e-10	4.17587e-06	-6.2306	Cells_EBV-transformed_lymphocytes	1.03323e-12	2.46065e-09	-7.12601	9.00231e-07	0.00106987	-4.91228	NA	NA	NA	NA	NA	NA	1	1	1	0	3	-6.35439	-1.26294	-9.11179	-0.708995	-7.28052	-0.758389	NA	NA	2.0925e-10	0.20661	8.10369e-20	0.478328	3.32543e-13	0.448218	NA	NA	2.18464e-07	0.882806	1.00372e-15	0.96889	8.12707e-10	0.94953	NA	NA
MTX1	5e-10	3.567e-07	6.2191	1.444e-05	0.00529707	4.33706	Esophagus_Gastroesophageal_Junction	3.8844e-19	4.64652e-15	-8.94021	4.64657e-10	4.17587e-06	-6.2306	Colon_Sigmoid	1.03323e-12	3.32619e-09	-7.12601	9.00231e-07	0.00127965	-4.91228	NA	NA	NA	NA	NA	NA	1	1	1	0	3	-6.35439	-1.26294	-9.11179	-0.708995	-7.28052	-0.758389	NA	NA	2.0925e-10	0.20661	8.10369e-20	0.478328	3.32543e-13	0.448218	NA	NA	2.18464e-07	0.882806	1.00372e-15	0.96889	9.97478e-10	0.971683	NA	NA
MTX1	5e-10	3.567e-07	6.2191	1.444e-05	0.00529707	4.33706	Esophagus_Gastroesophageal_Junction	3.8844e-19	4.64652e-15	-8.94021	4.64657e-10	4.17587e-06	-6.2306	Colon_Transverse	1.03323e-12	3.66477e-09	-7.12601	9.00231e-07	0.00120001	-4.91228	NA	NA	NA	NA	NA	NA	1	1	1	0	3	-6.35439	-1.26294	-9.11179	-0.708995	-7.28052	-0.758389	NA	NA	2.0925e-10	0.20661	8.10369e-20	0.478328	3.32543e-13	0.448218	NA	NA	2.18464e-07	0.882806	1.00372e-15	0.96889	1.20983e-09	0.963317	NA	NA
MTX1	5e-10	3.567e-07	6.2191	1.444e-05	0.00529707	4.33706	Esophagus_Gastroesophageal_Junction	3.8844e-19	4.64652e-15	-8.94021	4.64657e-10	4.17587e-06	-6.2306	Esophagus_Gastroesophageal_Junction	1.03323e-12	3.28124e-09	-7.12601	9.00231e-07	0.0012671	-4.91228	NA	NA	NA	NA	NA	NA	1	1	1	0	3	-6.35439	-1.26294	-9.11179	-0.708995	-7.28052	-0.758389	NA	NA	2.0925e-10	0.20661	8.10369e-20	0.478328	3.32543e-13	0.448218	NA	NA	2.18464e-07	0.882806	1.00372e-15	0.96889	1.08266e-09	0.963753	NA	NA
MTX1	5e-10	3.567e-07	6.2191	1.444e-05	0.00529707	4.33706	Esophagus_Gastroesophageal_Junction	3.8844e-19	4.64652e-15	-8.94021	4.64657e-10	4.17587e-06	-6.2306	Esophagus_Mucosa	1.03323e-12	2.97892e-09	-7.12601	9.00231e-07	0.00097459	-4.91228	NA	NA	NA	NA	NA	NA	1	1	1	0	3	-6.35439	-1.26294	-9.11179	-0.708995	-7.28052	-0.758389	NA	NA	2.0925e-10	0.20661	8.10369e-20	0.478328	3.32543e-13	0.448218	NA	NA	2.18464e-07	0.882806	1.00372e-15	0.96889	1.09266e-09	0.97017	NA	NA
MTX1	5e-10	3.567e-07	6.2191	1.444e-05	0.00529707	4.33706	Esophagus_Gastroesophageal_Junction	3.8844e-19	4.64652e-15	-8.94021	4.64657e-10	4.17587e-06	-6.2306	Esophagus_Muscularis	1.03323e-12	3.25056e-09	-7.12601	9.00231e-07	0.00152383	-4.91228	NA	NA	NA	NA	NA	NA	1	1	1	0	3	-6.35439	-1.26294	-9.11179	-0.708995	-7.28052	-0.758389	NA	NA	2.0925e-10	0.20661	8.10369e-20	0.478328	3.32543e-13	0.448218	NA	NA	2.18464e-07	0.882806	1.00372e-15	0.96889	1.07202e-09	0.966279	NA	NA
MTX1	5e-10	3.567e-07	6.2191	1.444e-05	0.00529707	4.33706	Esophagus_Gastroesophageal_Junction	3.8844e-19	4.64652e-15	-8.94021	4.64657e-10	4.17587e-06	-6.2306	Heart_Atrial_Appendage	1.03323e-12	2.65278e-09	-7.12601	9.00231e-07	0.00105667	-4.91228	NA	NA	NA	NA	NA	NA	1	1	1	0	3	-6.35439	-1.26294	-9.11179	-0.708995	-7.28052	-0.758389	NA	NA	2.0925e-10	0.20661	8.10369e-20	0.478328	3.32543e-13	0.448218	NA	NA	2.18464e-07	0.882806	1.00372e-15	0.96889	8.02509e-10	0.963897	NA	NA
MTX1	5e-10	3.567e-07	6.2191	1.444e-05	0.00529707	4.33706	Esophagus_Gastroesophageal_Junction	3.8844e-19	4.64652e-15	-8.94021	4.64657e-10	4.17587e-06	-6.2306	Heart_Left_Ventricle	1.03323e-12	2.92276e-09	-7.12601	9.00231e-07	0.00162432	-4.91228	NA	NA	NA	NA	NA	NA	1	1	1	0	3	-6.35439	-1.26294	-9.11179	-0.708995	-7.28052	-0.758389	NA	NA	2.0925e-10	0.20661	8.10369e-20	0.478328	3.32543e-13	0.448218	NA	NA	2.18464e-07	0.882806	1.00372e-15	0.96889	8.57148e-10	0.968761	NA	NA
MTX1	5e-10	3.567e-07	6.2191	1.444e-05	0.00529707	4.33706	Esophagus_Gastroesophageal_Junction	3.8844e-19	4.64652e-15	-8.94021	4.64657e-10	4.17587e-06	-6.2306	Kidney_Cortex	1.03323e-12	2.68892e-09	-7.12601	9.00231e-07	0.00134545	-4.91228	NA	NA	NA	NA	NA	NA	1	1	1	0	3	-6.35439	-1.26294	-9.11179	-0.708995	-7.28052	-0.758389	NA	NA	2.0925e-10	0.20661	8.10369e-20	0.478328	3.32543e-13	0.448218	NA	NA	2.18464e-07	0.882806	1.00372e-15	0.96889	8.89363e-10	0.981317	NA	NA
MTX1	5e-10	3.567e-07	6.2191	1.444e-05	0.00529707	4.33706	Esophagus_Gastroesophageal_Junction	3.8844e-19	4.64652e-15	-8.94021	4.64657e-10	4.17587e-06	-6.2306	Liver	1.03323e-12	2.33477e-09	-7.12601	9.00231e-07	0.00125157	-4.91228	NA	NA	NA	NA	NA	NA	1	1	1	0	3	-6.35439	-1.26294	-9.11179	-0.708995	-7.28052	-0.758389	NA	NA	2.0925e-10	0.20661	8.10369e-20	0.478328	3.32543e-13	0.448218	NA	NA	2.18464e-07	0.882806	1.00372e-15	0.96889	7.71869e-10	0.967484	NA	NA
MTX1	5e-10	3.567e-07	6.2191	1.444e-05	0.00529707	4.33706	Esophagus_Gastroesophageal_Junction	3.8844e-19	4.64652e-15	-8.94021	4.64657e-10	4.17587e-06	-6.2306	Lung	1.03323e-12	2.55947e-09	-7.12601	9.00231e-07	0.000980952	-4.91228	NA	NA	NA	NA	NA	NA	1	1	1	0	3	-6.35439	-1.26294	-9.11179	-0.708995	-7.28052	-0.758389	NA	NA	2.0925e-10	0.20661	8.10369e-20	0.478328	3.32543e-13	0.448218	NA	NA	2.18464e-07	0.882806	1.00372e-15	0.96889	7.88969e-10	0.971961	NA	NA
MTX1	5e-10	3.567e-07	6.2191	1.444e-05	0.00529707	4.33706	Esophagus_Gastroesophageal_Junction	3.8844e-19	4.64652e-15	-8.94021	4.64657e-10	4.17587e-06	-6.2306	Minor_Salivary_Gland	1.03323e-12	3.30578e-09	-7.12601	9.00231e-07	0.00107193	-4.91228	NA	NA	NA	NA	NA	NA	1	1	1	0	3	-6.35439	-1.26294	-9.11179	-0.708995	-7.28052	-0.758389	NA	NA	2.0925e-10	0.20661	8.10369e-20	0.478328	3.32543e-13	0.448218	NA	NA	2.18464e-07	0.882806	1.00372e-15	0.96889	1.09185e-09	0.969477	NA	NA
MTX1	5e-10	3.567e-07	6.2191	1.444e-05	0.00529707	4.33706	Esophagus_Gastroesophageal_Junction	3.8844e-19	4.64652e-15	-8.94021	4.64657e-10	4.17587e-06	-6.2306	Muscle_Skeletal	1.03323e-12	3.22795e-09	-7.12601	9.00231e-07	0.00130741	-4.91228	NA	NA	NA	NA	NA	NA	1	1	1	0	3	-6.35439	-1.26294	-9.11179	-0.708995	-7.28052	-0.758389	NA	NA	2.0925e-10	0.20661	8.10369e-20	0.478328	3.32543e-13	0.448218	NA	NA	2.18464e-07	0.882806	1.00372e-15	0.96889	1.21639e-09	0.96285	NA	NA
MTX1	5e-10	3.567e-07	6.2191	1.444e-05	0.00529707	4.33706	Esophagus_Gastroesophageal_Junction	3.8844e-19	4.64652e-15	-8.94021	4.64657e-10	4.17587e-06	-6.2306	Nerve_Tibial	1.03323e-12	2.46241e-09	-7.12601	9.00231e-07	0.000976679	-4.91228	NA	NA	NA	NA	NA	NA	1	1	1	0	3	-6.35439	-1.26294	-9.11179	-0.708995	-7.28052	-0.758389	NA	NA	2.0925e-10	0.20661	8.10369e-20	0.478328	3.32543e-13	0.448218	NA	NA	2.18464e-07	0.882806	1.00372e-15	0.96889	8.12735e-10	0.962925	NA	NA
MTX1	5e-10	3.567e-07	6.2191	1.444e-05	0.00529707	4.33706	Esophagus_Gastroesophageal_Junction	3.8844e-19	4.64652e-15	-8.94021	4.64657e-10	4.17587e-06	-6.2306	Ovary	1.03323e-12	2.93843e-09	-7.12601	9.00231e-07	0.00124015	-4.91228	NA	NA	NA	NA	NA	NA	1	1	1	0	3	-6.35439	-1.26294	-9.11179	-0.708995	-7.28052	-0.758389	NA	NA	2.0925e-10	0.20661	8.10369e-20	0.478328	3.32543e-13	0.448218	NA	NA	2.18464e-07	0.882806	1.00372e-15	0.96889	9.69484e-10	0.963769	NA	NA
MTX1	5e-10	3.567e-07	6.2191	1.444e-05	0.00529707	4.33706	Esophagus_Gastroesophageal_Junction	3.8844e-19	4.64652e-15	-8.94021	4.64657e-10	4.17587e-06	-6.2306	Pancreas	1.03323e-12	4.06251e-09	-7.12601	9.00231e-07	0.00159827	-4.91228	NA	NA	NA	NA	NA	NA	1	1	1	0	3	-6.35439	-1.26294	-9.11179	-0.708995	-7.28052	-0.758389	NA	NA	2.0925e-10	0.20661	8.10369e-20	0.478328	3.32543e-13	0.448218	NA	NA	2.18464e-07	0.882806	1.00372e-15	0.96889	1.34259e-09	0.976337	NA	NA
MTX1	5e-10	3.567e-07	6.2191	1.444e-05	0.00529707	4.33706	Esophagus_Gastroesophageal_Junction	3.8844e-19	4.64652e-15	-8.94021	4.64657e-10	4.17587e-06	-6.2306	Pituitary	1.03323e-12	4.84469e-09	-7.12601	9.00231e-07	0.00138371	-4.91228	NA	NA	NA	NA	NA	NA	1	1	1	0	3	-6.35439	-1.26294	-9.11179	-0.708995	-7.28052	-0.758389	NA	NA	2.0925e-10	0.20661	8.10369e-20	0.478328	3.32543e-13	0.448218	NA	NA	2.18464e-07	0.882806	1.00372e-15	0.96889	1.60053e-09	0.960578	NA	NA
MTX1	5e-10	3.567e-07	6.2191	1.444e-05	0.00529707	4.33706	Esophagus_Gastroesophageal_Junction	3.8844e-19	4.64652e-15	-8.94021	4.64657e-10	4.17587e-06	-6.2306	Prostate	1.03323e-12	3.68957e-09	-7.12601	9.00231e-07	0.00120291	-4.91228	NA	NA	NA	NA	NA	NA	1	1	1	0	3	-6.35439	-1.26294	-9.11179	-0.708995	-7.28052	-0.758389	NA	NA	2.0925e-10	0.20661	8.10369e-20	0.478328	3.32543e-13	0.448218	NA	NA	2.18464e-07	0.882806	1.00372e-15	0.96889	1.09739e-09	0.966072	NA	NA
MTX1	5e-10	3.567e-07	6.2191	1.444e-05	0.00529707	4.33706	Esophagus_Gastroesophageal_Junction	3.8844e-19	4.64652e-15	-8.94021	4.64657e-10	4.17587e-06	-6.2306	Skin_Not_Sun_Exposed_Suprapubic	1.03323e-12	3.09426e-09	-7.12601	9.00231e-07	0.00117518	-4.91228	NA	NA	NA	NA	NA	NA	1	1	1	0	3	-6.35439	-1.26294	-9.11179	-0.708995	-7.28052	-0.758389	NA	NA	2.0925e-10	0.20661	8.10369e-20	0.478328	3.32543e-13	0.448218	NA	NA	2.18464e-07	0.882806	1.00372e-15	0.96889	1.02027e-09	0.969716	NA	NA
MTX1	5e-10	3.567e-07	6.2191	1.444e-05	0.00529707	4.33706	Esophagus_Gastroesophageal_Junction	3.8844e-19	4.64652e-15	-8.94021	4.64657e-10	4.17587e-06	-6.2306	Skin_Sun_Exposed_Lower_leg	1.03323e-12	2.8575e-09	-7.12601	9.00231e-07	0.000939766	-4.91228	NA	NA	NA	NA	NA	NA	1	1	1	0	3	-6.35439	-1.26294	-9.11179	-0.708995	-7.28052	-0.758389	NA	NA	2.0925e-10	0.20661	8.10369e-20	0.478328	3.32543e-13	0.448218	NA	NA	2.18464e-07	0.882806	1.00372e-15	0.96889	9.42676e-10	0.968374	NA	NA
MTX1	5e-10	3.567e-07	6.2191	1.444e-05	0.00529707	4.33706	Esophagus_Gastroesophageal_Junction	3.8844e-19	4.64652e-15	-8.94021	4.64657e-10	4.17587e-06	-6.2306	Small_Intestine_Terminal_Ileum	1.03323e-12	3.45594e-09	-7.12601	9.00231e-07	0.00175086	-4.91228	NA	NA	NA	NA	NA	NA	1	1	1	0	3	-6.35439	-1.26294	-9.11179	-0.708995	-7.28052	-0.758389	NA	NA	2.0925e-10	0.20661	8.10369e-20	0.478328	3.32543e-13	0.448218	NA	NA	2.18464e-07	0.882806	1.00372e-15	0.96889	1.14192e-09	0.967368	NA	NA
MTX1	5e-10	3.567e-07	6.2191	1.444e-05	0.00529707	4.33706	Esophagus_Gastroesophageal_Junction	3.8844e-19	4.64652e-15	-8.94021	4.64657e-10	4.17587e-06	-6.2306	Spleen	1.03323e-12	2.44352e-09	-7.12601	9.00231e-07	0.000901875	-4.91228	NA	NA	NA	NA	NA	NA	1	1	1	0	3	-6.35439	-1.26294	-9.11179	-0.708995	-7.28052	-0.758389	NA	NA	2.0925e-10	0.20661	8.10369e-20	0.478328	3.32543e-13	0.448218	NA	NA	2.18464e-07	0.882806	1.00372e-15	0.96889	8.06289e-10	0.965747	NA	NA
MTX1	5e-10	3.567e-07	6.2191	1.444e-05	0.00529707	4.33706	Esophagus_Gastroesophageal_Junction	3.8844e-19	4.64652e-15	-8.94021	4.64657e-10	4.17587e-06	-6.2306	Stomach	1.03323e-12	2.88386e-09	-7.12601	9.00231e-07	0.00110141	-4.91228	NA	NA	NA	NA	NA	NA	1	1	1	0	3	-6.35439	-1.26294	-9.11179	-0.708995	-7.28052	-0.758389	NA	NA	2.0925e-10	0.20661	8.10369e-20	0.478328	3.32543e-13	0.448218	NA	NA	2.18464e-07	0.882806	1.00372e-15	0.96889	9.5227e-10	0.96152	NA	NA
MTX1	5e-10	3.567e-07	6.2191	1.444e-05	0.00529707	4.33706	Esophagus_Gastroesophageal_Junction	3.8844e-19	4.64652e-15	-8.94021	4.64657e-10	4.17587e-06	-6.2306	Testis	1.03323e-12	7.91945e-09	-7.12601	9.00231e-07	0.00181262	-4.91228	NA	NA	NA	NA	NA	NA	1	1	1	0	3	-6.35439	-1.26294	-9.11179	-0.708995	-7.28052	-0.758389	NA	NA	2.0925e-10	0.20661	8.10369e-20	0.478328	3.32543e-13	0.448218	NA	NA	2.18464e-07	0.882806	1.00372e-15	0.96889	2.76082e-09	0.949992	NA	NA
MTX1	5e-10	3.567e-07	6.2191	1.444e-05	0.00529707	4.33706	Esophagus_Gastroesophageal_Junction	3.8844e-19	4.64652e-15	-8.94021	4.64657e-10	4.17587e-06	-6.2306	Thyroid	1.03323e-12	3.04968e-09	-7.12601	9.00231e-07	0.00100522	-4.91228	NA	NA	NA	NA	NA	NA	1	1	1	0	3	-6.35439	-1.26294	-9.11179	-0.708995	-7.28052	-0.758389	NA	NA	2.0925e-10	0.20661	8.10369e-20	0.478328	3.32543e-13	0.448218	NA	NA	2.18464e-07	0.882806	1.00372e-15	0.96889	1.0073e-09	0.968828	NA	NA
MTX1	5e-10	3.567e-07	6.2191	1.444e-05	0.00529707	4.33706	Esophagus_Gastroesophageal_Junction	3.8844e-19	4.64652e-15	-8.94021	4.64657e-10	4.17587e-06	-6.2306	Uterus	1.03323e-12	3.08576e-09	-7.12601	9.00231e-07	0.000774337	-4.91228	NA	NA	NA	NA	NA	NA	1	1	1	0	3	-6.35439	-1.26294	-9.11179	-0.708995	-7.28052	-0.758389	NA	NA	2.0925e-10	0.20661	8.10369e-20	0.478328	3.32543e-13	0.448218	NA	NA	2.18464e-07	0.882806	1.00372e-15	0.96889	9.26435e-10	0.966088	NA	NA
MTX1	5e-10	3.567e-07	6.2191	1.444e-05	0.00529707	4.33706	Esophagus_Gastroesophageal_Junction	3.8844e-19	4.64652e-15	-8.94021	4.64657e-10	4.17587e-06	-6.2306	Vagina	1.03323e-12	2.89657e-09	-7.12601	9.00231e-07	0.00085436	-4.91228	NA	NA	NA	NA	NA	NA	1	1	1	0	3	-6.35439	-1.26294	-9.11179	-0.708995	-7.28052	-0.758389	NA	NA	2.0925e-10	0.20661	8.10369e-20	0.478328	3.32543e-13	0.448218	NA	NA	2.18464e-07	0.882806	1.00372e-15	0.96889	9.55895e-10	0.963523	NA	NA
MTX1	5e-10	3.567e-07	6.2191	1.444e-05	0.00529707	4.33706	Esophagus_Gastroesophageal_Junction	3.8844e-19	4.64652e-15	-8.94021	4.64657e-10	4.17587e-06	-6.2306	Whole_Blood	1.03323e-12	1.95994e-09	-7.12601	9.00231e-07	0.000909876	-4.91228	NA	NA	NA	NA	NA	NA	1	1	1	0	3	-6.35439	-1.26294	-9.11179	-0.708995	-7.28052	-0.758389	NA	NA	2.0925e-10	0.20661	8.10369e-20	0.478328	3.32543e-13	0.448218	NA	NA	2.18464e-07	0.882806	1.00372e-15	0.96889	6.46696e-10	0.95926	NA	NA
MTX1	5e-10	3.567e-07	6.2191	1.444e-05	0.00529707	4.33706	Esophagus_Gastroesophageal_Junction	3.8844e-19	4.64652e-15	-8.94021	4.64657e-10	4.17587e-06	-6.2306	smultixcan	1.03323e-12	4.01563e-09	-7.12601	9.00231e-07	0.00123346	-4.91228	NA	NA	NA	NA	NA	NA	1	1	1	0	3	-6.35439	-1.26294	-9.11179	-0.708995	-7.28052	-0.758389	NA	NA	2.0925e-10	0.20661	8.10369e-20	0.478328	3.32543e-13	0.448218	NA	NA	2.18464e-07	0.882806	1.00372e-15	0.96889	1.27529e-09	0.956655	NA	NA
MTX1	5e-10	3.567e-07	6.2191	1.444e-05	0.00529707	4.33706	Heart_Atrial_Appendage	3.8844e-19	2.30695e-15	-8.94021	4.64657e-10	2.38717e-06	-6.2306	Adipose_Subcutaneous	1.03323e-12	2.17263e-09	-7.12601	9.00231e-07	0.000884408	-4.91228	NA	NA	NA	NA	NA	NA	1	1	1	0	3	-6.35439	-1.26294	-9.11179	0.520639	-7.28052	-0.758389	NA	NA	2.0925e-10	0.20661	8.10369e-20	0.602619	3.32543e-13	0.448218	NA	NA	2.18464e-07	0.882806	4.95378e-16	0.978427	7.17295e-10	0.958986	NA	NA
MTX1	5e-10	3.567e-07	6.2191	1.444e-05	0.00529707	4.33706	Heart_Atrial_Appendage	3.8844e-19	2.30695e-15	-8.94021	4.64657e-10	2.38717e-06	-6.2306	Adipose_Visceral_Omentum	1.03323e-12	3.36752e-09	-7.12601	9.00231e-07	0.00100605	-4.91228	NA	NA	NA	NA	NA	NA	1	1	1	0	3	-6.35439	-1.26294	-9.11179	0.520639	-7.28052	-0.758389	NA	NA	2.0925e-10	0.20661	8.10369e-20	0.602619	3.32543e-13	0.448218	NA	NA	2.18464e-07	0.882806	4.95378e-16	0.978427	1.00936e-09	0.961748	NA	NA
MTX1	5e-10	3.567e-07	6.2191	1.444e-05	0.00529707	4.33706	Heart_Atrial_Appendage	3.8844e-19	2.30695e-15	-8.94021	4.64657e-10	2.38717e-06	-6.2306	Adrenal_Gland	1.03323e-12	3.24688e-09	-7.12601	9.00231e-07	0.00119281	-4.91228	NA	NA	NA	NA	NA	NA	1	1	1	0	3	-6.35439	-1.26294	-9.11179	0.520639	-7.28052	-0.758389	NA	NA	2.0925e-10	0.20661	8.10369e-20	0.602619	3.32543e-13	0.448218	NA	NA	2.18464e-07	0.882806	4.95378e-16	0.978427	1.07108e-09	0.969146	NA	NA
MTX1	5e-10	3.567e-07	6.2191	1.444e-05	0.00529707	4.33706	Heart_Atrial_Appendage	3.8844e-19	2.30695e-15	-8.94021	4.64657e-10	2.38717e-06	-6.2306	Artery_Aorta	1.03323e-12	2.70449e-09	-7.12601	9.00231e-07	0.00101272	-4.91228	NA	NA	NA	NA	NA	NA	1	1	1	0	3	-6.35439	-1.26294	-9.11179	0.520639	-7.28052	-0.758389	NA	NA	2.0925e-10	0.20661	8.10369e-20	0.602619	3.32543e-13	0.448218	NA	NA	2.18464e-07	0.882806	4.95378e-16	0.978427	8.24681e-10	0.970013	NA	NA
MTX1	5e-10	3.567e-07	6.2191	1.444e-05	0.00529707	4.33706	Heart_Atrial_Appendage	3.8844e-19	2.30695e-15	-8.94021	4.64657e-10	2.38717e-06	-6.2306	Artery_Coronary	1.03323e-12	3.2208e-09	-7.12601	9.00231e-07	0.00116975	-4.91228	NA	NA	NA	NA	NA	NA	1	1	1	0	3	-6.35439	-1.26294	-9.11179	0.520639	-7.28052	-0.758389	NA	NA	2.0925e-10	0.20661	8.10369e-20	0.602619	3.32543e-13	0.448218	NA	NA	2.18464e-07	0.882806	4.95378e-16	0.978427	9.6773e-10	0.956474	NA	NA
MTX1	5e-10	3.567e-07	6.2191	1.444e-05	0.00529707	4.33706	Heart_Atrial_Appendage	3.8844e-19	2.30695e-15	-8.94021	4.64657e-10	2.38717e-06	-6.2306	Artery_Tibial	1.03323e-12	2.7497e-09	-7.12601	9.00231e-07	0.00120841	-4.91228	NA	NA	NA	NA	NA	NA	1	1	1	0	3	-6.35439	-1.26294	-9.11179	0.520639	-7.28052	-0.758389	NA	NA	2.0925e-10	0.20661	8.10369e-20	0.602619	3.32543e-13	0.448218	NA	NA	2.18464e-07	0.882806	4.95378e-16	0.978427	8.3632e-10	0.966011	NA	NA
MTX1	5e-10	3.567e-07	6.2191	1.444e-05	0.00529707	4.33706	Heart_Atrial_Appendage	3.8844e-19	2.30695e-15	-8.94021	4.64657e-10	2.38717e-06	-6.2306	Brain_Amygdala	1.03323e-12	3.18546e-09	-7.12601	9.00231e-07	0.00102814	-4.91228	NA	NA	NA	NA	NA	NA	1	1	1	0	3	-6.35439	-1.26294	-9.11179	0.520639	-7.28052	-0.758389	NA	NA	2.0925e-10	0.20661	8.10369e-20	0.602619	3.32543e-13	0.448218	NA	NA	2.18464e-07	0.882806	4.95378e-16	0.978427	1.05244e-09	0.973798	NA	NA
MTX1	5e-10	3.567e-07	6.2191	1.444e-05	0.00529707	4.33706	Heart_Atrial_Appendage	3.8844e-19	2.30695e-15	-8.94021	4.64657e-10	2.38717e-06	-6.2306	Brain_Anterior_cingulate_cortex_BA24	1.03323e-12	2.85793e-09	-7.12601	9.00231e-07	0.00134666	-4.91228	NA	NA	NA	NA	NA	NA	1	1	1	0	3	-6.35439	-1.26294	-9.11179	0.520639	-7.28052	-0.758389	NA	NA	2.0925e-10	0.20661	8.10369e-20	0.602619	3.32543e-13	0.448218	NA	NA	2.18464e-07	0.882806	4.95378e-16	0.978427	9.44381e-10	0.965098	NA	NA
MTX1	5e-10	3.567e-07	6.2191	1.444e-05	0.00529707	4.33706	Heart_Atrial_Appendage	3.8844e-19	2.30695e-15	-8.94021	4.64657e-10	2.38717e-06	-6.2306	Brain_Caudate_basal_ganglia	1.03323e-12	3.64599e-09	-7.12601	9.00231e-07	0.00183707	-4.91228	NA	NA	NA	NA	NA	NA	1	1	1	0	3	-6.35439	-1.26294	-9.11179	0.520639	-7.28052	-0.758389	NA	NA	2.0925e-10	0.20661	8.10369e-20	0.602619	3.32543e-13	0.448218	NA	NA	2.18464e-07	0.882806	4.95378e-16	0.978427	1.20328e-09	0.967194	NA	NA
MTX1	5e-10	3.567e-07	6.2191	1.444e-05	0.00529707	4.33706	Heart_Atrial_Appendage	3.8844e-19	2.30695e-15	-8.94021	4.64657e-10	2.38717e-06	-6.2306	Brain_Cerebellar_Hemisphere	1.03323e-12	2.88169e-09	-7.12601	9.00231e-07	0.000860246	-4.91228	NA	NA	NA	NA	NA	NA	1	1	1	0	3	-6.35439	-1.26294	-9.11179	0.520639	-7.28052	-0.758389	NA	NA	2.0925e-10	0.20661	8.10369e-20	0.602619	3.32543e-13	0.448218	NA	NA	2.18464e-07	0.882806	4.95378e-16	0.978427	9.51859e-10	0.961677	NA	NA
MTX1	5e-10	3.567e-07	6.2191	1.444e-05	0.00529707	4.33706	Heart_Atrial_Appendage	3.8844e-19	2.30695e-15	-8.94021	4.64657e-10	2.38717e-06	-6.2306	Brain_Cerebellum	1.03323e-12	3.26699e-09	-7.12601	9.00231e-07	0.00124621	-4.91228	NA	NA	NA	NA	NA	NA	1	1	1	0	3	-6.35439	-1.26294	-9.11179	0.520639	-7.28052	-0.758389	NA	NA	2.0925e-10	0.20661	8.10369e-20	0.602619	3.32543e-13	0.448218	NA	NA	2.18464e-07	0.882806	4.95378e-16	0.978427	1.07677e-09	0.963414	NA	NA
MTX1	5e-10	3.567e-07	6.2191	1.444e-05	0.00529707	4.33706	Heart_Atrial_Appendage	3.8844e-19	2.30695e-15	-8.94021	4.64657e-10	2.38717e-06	-6.2306	Brain_Cortex	1.03323e-12	3.50047e-09	-7.12601	9.00231e-07	0.00107106	-4.91228	NA	NA	NA	NA	NA	NA	1	1	1	0	3	-6.35439	-1.26294	-9.11179	0.520639	-7.28052	-0.758389	NA	NA	2.0925e-10	0.20661	8.10369e-20	0.602619	3.32543e-13	0.448218	NA	NA	2.18464e-07	0.882806	4.95378e-16	0.978427	1.15413e-09	0.962772	NA	NA
MTX1	5e-10	3.567e-07	6.2191	1.444e-05	0.00529707	4.33706	Heart_Atrial_Appendage	3.8844e-19	2.30695e-15	-8.94021	4.64657e-10	2.38717e-06	-6.2306	Brain_Frontal_Cortex_BA9	1.03323e-12	2.81602e-09	-7.12601	9.00231e-07	0.00127362	-4.91228	NA	NA	NA	NA	NA	NA	1	1	1	0	3	-6.35439	-1.26294	-9.11179	0.520639	-7.28052	-0.758389	NA	NA	2.0925e-10	0.20661	8.10369e-20	0.602619	3.32543e-13	0.448218	NA	NA	2.18464e-07	0.882806	4.95378e-16	0.978427	9.29753e-10	0.959692	NA	NA
MTX1	5e-10	3.567e-07	6.2191	1.444e-05	0.00529707	4.33706	Heart_Atrial_Appendage	3.8844e-19	2.30695e-15	-8.94021	4.64657e-10	2.38717e-06	-6.2306	Brain_Hippocampus	1.03323e-12	4.31148e-09	-7.12601	9.00231e-07	0.00173598	-4.91228	NA	NA	NA	NA	NA	NA	1	1	1	0	3	-6.35439	-1.26294	-9.11179	0.520639	-7.28052	-0.758389	NA	NA	2.0925e-10	0.20661	8.10369e-20	0.602619	3.32543e-13	0.448218	NA	NA	2.18464e-07	0.882806	4.95378e-16	0.978427	1.42488e-09	0.970632	NA	NA
MTX1	5e-10	3.567e-07	6.2191	1.444e-05	0.00529707	4.33706	Heart_Atrial_Appendage	3.8844e-19	2.30695e-15	-8.94021	4.64657e-10	2.38717e-06	-6.2306	Brain_Hypothalamus	1.03323e-12	3.98381e-09	-7.12601	9.00231e-07	0.00140706	-4.91228	NA	NA	NA	NA	NA	NA	1	1	1	0	3	-6.35439	-1.26294	-9.11179	0.520639	-7.28052	-0.758389	NA	NA	2.0925e-10	0.20661	8.10369e-20	0.602619	3.32543e-13	0.448218	NA	NA	2.18464e-07	0.882806	4.95378e-16	0.978427	1.31665e-09	0.960666	NA	NA
MTX1	5e-10	3.567e-07	6.2191	1.444e-05	0.00529707	4.33706	Heart_Atrial_Appendage	3.8844e-19	2.30695e-15	-8.94021	4.64657e-10	2.38717e-06	-6.2306	Brain_Nucleus_accumbens_basal_ganglia	1.03323e-12	4.337e-09	-7.12601	9.00231e-07	0.00241159	-4.91228	NA	NA	NA	NA	NA	NA	1	1	1	0	3	-6.35439	-1.26294	-9.11179	0.520639	-7.28052	-0.758389	NA	NA	2.0925e-10	0.20661	8.10369e-20	0.602619	3.32543e-13	0.448218	NA	NA	2.18464e-07	0.882806	4.95378e-16	0.978427	1.43043e-09	0.96711	NA	NA
MTX1	5e-10	3.567e-07	6.2191	1.444e-05	0.00529707	4.33706	Heart_Atrial_Appendage	3.8844e-19	2.30695e-15	-8.94021	4.64657e-10	2.38717e-06	-6.2306	Brain_Putamen_basal_ganglia	1.03323e-12	2.50812e-09	-7.12601	9.00231e-07	0.00104465	-4.91228	NA	NA	NA	NA	NA	NA	1	1	1	0	3	-6.35439	-1.26294	-9.11179	0.520639	-7.28052	-0.758389	NA	NA	2.0925e-10	0.20661	8.10369e-20	0.602619	3.32543e-13	0.448218	NA	NA	2.18464e-07	0.882806	4.95378e-16	0.978427	8.28402e-10	0.960636	NA	NA
MTX1	5e-10	3.567e-07	6.2191	1.444e-05	0.00529707	4.33706	Heart_Atrial_Appendage	3.8844e-19	2.30695e-15	-8.94021	4.64657e-10	2.38717e-06	-6.2306	Brain_Spinal_cord_cervical_c-1	1.03323e-12	2.52454e-09	-7.12601	9.00231e-07	0.00105269	-4.91228	NA	NA	NA	NA	NA	NA	1	1	1	0	3	-6.35439	-1.26294	-9.11179	0.520639	-7.28052	-0.758389	NA	NA	2.0925e-10	0.20661	8.10369e-20	0.602619	3.32543e-13	0.448218	NA	NA	2.18464e-07	0.882806	4.95378e-16	0.978427	8.34424e-10	0.970706	NA	NA
MTX1	5e-10	3.567e-07	6.2191	1.444e-05	0.00529707	4.33706	Heart_Atrial_Appendage	3.8844e-19	2.30695e-15	-8.94021	4.64657e-10	2.38717e-06	-6.2306	Brain_Substantia_nigra	1.03323e-12	2.04466e-09	-7.12601	9.00231e-07	0.000845574	-4.91228	NA	NA	NA	NA	NA	NA	1	1	1	0	3	-6.35439	-1.26294	-9.11179	0.520639	-7.28052	-0.758389	NA	NA	2.0925e-10	0.20661	8.10369e-20	0.602619	3.32543e-13	0.448218	NA	NA	2.18464e-07	0.882806	4.95378e-16	0.978427	6.77095e-10	0.969734	NA	NA
MTX1	5e-10	3.567e-07	6.2191	1.444e-05	0.00529707	4.33706	Heart_Atrial_Appendage	3.8844e-19	2.30695e-15	-8.94021	4.64657e-10	2.38717e-06	-6.2306	Breast_Mammary_Tissue	1.03323e-12	2.55408e-09	-7.12601	9.00231e-07	0.000904421	-4.91228	NA	NA	NA	NA	NA	NA	1	1	1	0	3	-6.35439	-1.26294	-9.11179	0.520639	-7.28052	-0.758389	NA	NA	2.0925e-10	0.20661	8.10369e-20	0.602619	3.32543e-13	0.448218	NA	NA	2.18464e-07	0.882806	4.95378e-16	0.978427	8.43828e-10	0.967304	NA	NA
MTX1	5e-10	3.567e-07	6.2191	1.444e-05	0.00529707	4.33706	Heart_Atrial_Appendage	3.8844e-19	2.30695e-15	-8.94021	4.64657e-10	2.38717e-06	-6.2306	Cells_Cultured_fibroblasts	1.03323e-12	2.71468e-09	-7.12601	9.00231e-07	0.00150207	-4.91228	NA	NA	NA	NA	NA	NA	1	1	1	0	3	-6.35439	-1.26294	-9.11179	0.520639	-7.28052	-0.758389	NA	NA	2.0925e-10	0.20661	8.10369e-20	0.602619	3.32543e-13	0.448218	NA	NA	2.18464e-07	0.882806	4.95378e-16	0.978427	8.95569e-10	0.958584	NA	NA
MTX1	5e-10	3.567e-07	6.2191	1.444e-05	0.00529707	4.33706	Heart_Atrial_Appendage	3.8844e-19	2.30695e-15	-8.94021	4.64657e-10	2.38717e-06	-6.2306	Cells_EBV-transformed_lymphocytes	1.03323e-12	2.46065e-09	-7.12601	9.00231e-07	0.00106987	-4.91228	NA	NA	NA	NA	NA	NA	1	1	1	0	3	-6.35439	-1.26294	-9.11179	0.520639	-7.28052	-0.758389	NA	NA	2.0925e-10	0.20661	8.10369e-20	0.602619	3.32543e-13	0.448218	NA	NA	2.18464e-07	0.882806	4.95378e-16	0.978427	8.12707e-10	0.94953	NA	NA
MTX1	5e-10	3.567e-07	6.2191	1.444e-05	0.00529707	4.33706	Heart_Atrial_Appendage	3.8844e-19	2.30695e-15	-8.94021	4.64657e-10	2.38717e-06	-6.2306	Colon_Sigmoid	1.03323e-12	3.32619e-09	-7.12601	9.00231e-07	0.00127965	-4.91228	NA	NA	NA	NA	NA	NA	1	1	1	0	3	-6.35439	-1.26294	-9.11179	0.520639	-7.28052	-0.758389	NA	NA	2.0925e-10	0.20661	8.10369e-20	0.602619	3.32543e-13	0.448218	NA	NA	2.18464e-07	0.882806	4.95378e-16	0.978427	9.97478e-10	0.971683	NA	NA
MTX1	5e-10	3.567e-07	6.2191	1.444e-05	0.00529707	4.33706	Heart_Atrial_Appendage	3.8844e-19	2.30695e-15	-8.94021	4.64657e-10	2.38717e-06	-6.2306	Colon_Transverse	1.03323e-12	3.66477e-09	-7.12601	9.00231e-07	0.00120001	-4.91228	NA	NA	NA	NA	NA	NA	1	1	1	0	3	-6.35439	-1.26294	-9.11179	0.520639	-7.28052	-0.758389	NA	NA	2.0925e-10	0.20661	8.10369e-20	0.602619	3.32543e-13	0.448218	NA	NA	2.18464e-07	0.882806	4.95378e-16	0.978427	1.20983e-09	0.963317	NA	NA
MTX1	5e-10	3.567e-07	6.2191	1.444e-05	0.00529707	4.33706	Heart_Atrial_Appendage	3.8844e-19	2.30695e-15	-8.94021	4.64657e-10	2.38717e-06	-6.2306	Esophagus_Gastroesophageal_Junction	1.03323e-12	3.28124e-09	-7.12601	9.00231e-07	0.0012671	-4.91228	NA	NA	NA	NA	NA	NA	1	1	1	0	3	-6.35439	-1.26294	-9.11179	0.520639	-7.28052	-0.758389	NA	NA	2.0925e-10	0.20661	8.10369e-20	0.602619	3.32543e-13	0.448218	NA	NA	2.18464e-07	0.882806	4.95378e-16	0.978427	1.08266e-09	0.963753	NA	NA
MTX1	5e-10	3.567e-07	6.2191	1.444e-05	0.00529707	4.33706	Heart_Atrial_Appendage	3.8844e-19	2.30695e-15	-8.94021	4.64657e-10	2.38717e-06	-6.2306	Esophagus_Mucosa	1.03323e-12	2.97892e-09	-7.12601	9.00231e-07	0.00097459	-4.91228	NA	NA	NA	NA	NA	NA	1	1	1	0	3	-6.35439	-1.26294	-9.11179	0.520639	-7.28052	-0.758389	NA	NA	2.0925e-10	0.20661	8.10369e-20	0.602619	3.32543e-13	0.448218	NA	NA	2.18464e-07	0.882806	4.95378e-16	0.978427	1.09266e-09	0.97017	NA	NA
MTX1	5e-10	3.567e-07	6.2191	1.444e-05	0.00529707	4.33706	Heart_Atrial_Appendage	3.8844e-19	2.30695e-15	-8.94021	4.64657e-10	2.38717e-06	-6.2306	Esophagus_Muscularis	1.03323e-12	3.25056e-09	-7.12601	9.00231e-07	0.00152383	-4.91228	NA	NA	NA	NA	NA	NA	1	1	1	0	3	-6.35439	-1.26294	-9.11179	0.520639	-7.28052	-0.758389	NA	NA	2.0925e-10	0.20661	8.10369e-20	0.602619	3.32543e-13	0.448218	NA	NA	2.18464e-07	0.882806	4.95378e-16	0.978427	1.07202e-09	0.966279	NA	NA
MTX1	5e-10	3.567e-07	6.2191	1.444e-05	0.00529707	4.33706	Heart_Atrial_Appendage	3.8844e-19	2.30695e-15	-8.94021	4.64657e-10	2.38717e-06	-6.2306	Heart_Atrial_Appendage	1.03323e-12	2.65278e-09	-7.12601	9.00231e-07	0.00105667	-4.91228	NA	NA	NA	NA	NA	NA	1	1	1	0	3	-6.35439	-1.26294	-9.11179	0.520639	-7.28052	-0.758389	NA	NA	2.0925e-10	0.20661	8.10369e-20	0.602619	3.32543e-13	0.448218	NA	NA	2.18464e-07	0.882806	4.95378e-16	0.978427	8.02509e-10	0.963897	NA	NA
MTX1	5e-10	3.567e-07	6.2191	1.444e-05	0.00529707	4.33706	Heart_Atrial_Appendage	3.8844e-19	2.30695e-15	-8.94021	4.64657e-10	2.38717e-06	-6.2306	Heart_Left_Ventricle	1.03323e-12	2.92276e-09	-7.12601	9.00231e-07	0.00162432	-4.91228	NA	NA	NA	NA	NA	NA	1	1	1	0	3	-6.35439	-1.26294	-9.11179	0.520639	-7.28052	-0.758389	NA	NA	2.0925e-10	0.20661	8.10369e-20	0.602619	3.32543e-13	0.448218	NA	NA	2.18464e-07	0.882806	4.95378e-16	0.978427	8.57148e-10	0.968761	NA	NA
MTX1	5e-10	3.567e-07	6.2191	1.444e-05	0.00529707	4.33706	Heart_Atrial_Appendage	3.8844e-19	2.30695e-15	-8.94021	4.64657e-10	2.38717e-06	-6.2306	Kidney_Cortex	1.03323e-12	2.68892e-09	-7.12601	9.00231e-07	0.00134545	-4.91228	NA	NA	NA	NA	NA	NA	1	1	1	0	3	-6.35439	-1.26294	-9.11179	0.520639	-7.28052	-0.758389	NA	NA	2.0925e-10	0.20661	8.10369e-20	0.602619	3.32543e-13	0.448218	NA	NA	2.18464e-07	0.882806	4.95378e-16	0.978427	8.89363e-10	0.981317	NA	NA
MTX1	5e-10	3.567e-07	6.2191	1.444e-05	0.00529707	4.33706	Heart_Atrial_Appendage	3.8844e-19	2.30695e-15	-8.94021	4.64657e-10	2.38717e-06	-6.2306	Liver	1.03323e-12	2.33477e-09	-7.12601	9.00231e-07	0.00125157	-4.91228	NA	NA	NA	NA	NA	NA	1	1	1	0	3	-6.35439	-1.26294	-9.11179	0.520639	-7.28052	-0.758389	NA	NA	2.0925e-10	0.20661	8.10369e-20	0.602619	3.32543e-13	0.448218	NA	NA	2.18464e-07	0.882806	4.95378e-16	0.978427	7.71869e-10	0.967484	NA	NA
MTX1	5e-10	3.567e-07	6.2191	1.444e-05	0.00529707	4.33706	Heart_Atrial_Appendage	3.8844e-19	2.30695e-15	-8.94021	4.64657e-10	2.38717e-06	-6.2306	Lung	1.03323e-12	2.55947e-09	-7.12601	9.00231e-07	0.000980952	-4.91228	NA	NA	NA	NA	NA	NA	1	1	1	0	3	-6.35439	-1.26294	-9.11179	0.520639	-7.28052	-0.758389	NA	NA	2.0925e-10	0.20661	8.10369e-20	0.602619	3.32543e-13	0.448218	NA	NA	2.18464e-07	0.882806	4.95378e-16	0.978427	7.88969e-10	0.971961	NA	NA
MTX1	5e-10	3.567e-07	6.2191	1.444e-05	0.00529707	4.33706	Heart_Atrial_Appendage	3.8844e-19	2.30695e-15	-8.94021	4.64657e-10	2.38717e-06	-6.2306	Minor_Salivary_Gland	1.03323e-12	3.30578e-09	-7.12601	9.00231e-07	0.00107193	-4.91228	NA	NA	NA	NA	NA	NA	1	1	1	0	3	-6.35439	-1.26294	-9.11179	0.520639	-7.28052	-0.758389	NA	NA	2.0925e-10	0.20661	8.10369e-20	0.602619	3.32543e-13	0.448218	NA	NA	2.18464e-07	0.882806	4.95378e-16	0.978427	1.09185e-09	0.969477	NA	NA
