## Supplementary material for "Disentangling the Shared and Differential Genetic Architecture Between COVID-19 and Other Respiratory Disorders: A Multi-Omics Genome-Wide Analysis": A2_Pneumonia.b.meta.xlsx (part 15 of 17)

### Sheet: T10.commonGene_ddx_ccgwas (continued)
Table 10. Results summary of validated differential genes
MTX1	5e-10	3.567e-07	6.2191	1.444e-05	0.00529707	4.33706	Heart_Atrial_Appendage	3.8844e-19	2.30695e-15	-8.94021	4.64657e-10	2.38717e-06	-6.2306	Muscle_Skeletal	1.03323e-12	3.22795e-09	-7.12601	9.00231e-07	0.00130741	-4.91228	NA	NA	NA	NA	NA	NA	1	1	1	0	3	-6.35439	-1.26294	-9.11179	0.520639	-7.28052	-0.758389	NA	NA	2.0925e-10	0.20661	8.10369e-20	0.602619	3.32543e-13	0.448218	NA	NA	2.18464e-07	0.882806	4.95378e-16	0.978427	1.21639e-09	0.96285	NA	NA
MTX1	5e-10	3.567e-07	6.2191	1.444e-05	0.00529707	4.33706	Heart_Atrial_Appendage	3.8844e-19	2.30695e-15	-8.94021	4.64657e-10	2.38717e-06	-6.2306	Nerve_Tibial	1.03323e-12	2.46241e-09	-7.12601	9.00231e-07	0.000976679	-4.91228	NA	NA	NA	NA	NA	NA	1	1	1	0	3	-6.35439	-1.26294	-9.11179	0.520639	-7.28052	-0.758389	NA	NA	2.0925e-10	0.20661	8.10369e-20	0.602619	3.32543e-13	0.448218	NA	NA	2.18464e-07	0.882806	4.95378e-16	0.978427	8.12735e-10	0.962925	NA	NA
MTX1	5e-10	3.567e-07	6.2191	1.444e-05	0.00529707	4.33706	Heart_Atrial_Appendage	3.8844e-19	2.30695e-15	-8.94021	4.64657e-10	2.38717e-06	-6.2306	Ovary	1.03323e-12	2.93843e-09	-7.12601	9.00231e-07	0.00124015	-4.91228	NA	NA	NA	NA	NA	NA	1	1	1	0	3	-6.35439	-1.26294	-9.11179	0.520639	-7.28052	-0.758389	NA	NA	2.0925e-10	0.20661	8.10369e-20	0.602619	3.32543e-13	0.448218	NA	NA	2.18464e-07	0.882806	4.95378e-16	0.978427	9.69484e-10	0.963769	NA	NA
MTX1	5e-10	3.567e-07	6.2191	1.444e-05	0.00529707	4.33706	Heart_Atrial_Appendage	3.8844e-19	2.30695e-15	-8.94021	4.64657e-10	2.38717e-06	-6.2306	Pancreas	1.03323e-12	4.06251e-09	-7.12601	9.00231e-07	0.00159827	-4.91228	NA	NA	NA	NA	NA	NA	1	1	1	0	3	-6.35439	-1.26294	-9.11179	0.520639	-7.28052	-0.758389	NA	NA	2.0925e-10	0.20661	8.10369e-20	0.602619	3.32543e-13	0.448218	NA	NA	2.18464e-07	0.882806	4.95378e-16	0.978427	1.34259e-09	0.976337	NA	NA
MTX1	5e-10	3.567e-07	6.2191	1.444e-05	0.00529707	4.33706	Heart_Atrial_Appendage	3.8844e-19	2.30695e-15	-8.94021	4.64657e-10	2.38717e-06	-6.2306	Pituitary	1.03323e-12	4.84469e-09	-7.12601	9.00231e-07	0.00138371	-4.91228	NA	NA	NA	NA	NA	NA	1	1	1	0	3	-6.35439	-1.26294	-9.11179	0.520639	-7.28052	-0.758389	NA	NA	2.0925e-10	0.20661	8.10369e-20	0.602619	3.32543e-13	0.448218	NA	NA	2.18464e-07	0.882806	4.95378e-16	0.978427	1.60053e-09	0.960578	NA	NA
MTX1	5e-10	3.567e-07	6.2191	1.444e-05	0.00529707	4.33706	Heart_Atrial_Appendage	3.8844e-19	2.30695e-15	-8.94021	4.64657e-10	2.38717e-06	-6.2306	Prostate	1.03323e-12	3.68957e-09	-7.12601	9.00231e-07	0.00120291	-4.91228	NA	NA	NA	NA	NA	NA	1	1	1	0	3	-6.35439	-1.26294	-9.11179	0.520639	-7.28052	-0.758389	NA	NA	2.0925e-10	0.20661	8.10369e-20	0.602619	3.32543e-13	0.448218	NA	NA	2.18464e-07	0.882806	4.95378e-16	0.978427	1.09739e-09	0.966072	NA	NA
MTX1	5e-10	3.567e-07	6.2191	1.444e-05	0.00529707	4.33706	Heart_Atrial_Appendage	3.8844e-19	2.30695e-15	-8.94021	4.64657e-10	2.38717e-06	-6.2306	Skin_Not_Sun_Exposed_Suprapubic	1.03323e-12	3.09426e-09	-7.12601	9.00231e-07	0.00117518	-4.91228	NA	NA	NA	NA	NA	NA	1	1	1	0	3	-6.35439	-1.26294	-9.11179	0.520639	-7.28052	-0.758389	NA	NA	2.0925e-10	0.20661	8.10369e-20	0.602619	3.32543e-13	0.448218	NA	NA	2.18464e-07	0.882806	4.95378e-16	0.978427	1.02027e-09	0.969716	NA	NA
MTX1	5e-10	3.567e-07	6.2191	1.444e-05	0.00529707	4.33706	Heart_Atrial_Appendage	3.8844e-19	2.30695e-15	-8.94021	4.64657e-10	2.38717e-06	-6.2306	Skin_Sun_Exposed_Lower_leg	1.03323e-12	2.8575e-09	-7.12601	9.00231e-07	0.000939766	-4.91228	NA	NA	NA	NA	NA	NA	1	1	1	0	3	-6.35439	-1.26294	-9.11179	0.520639	-7.28052	-0.758389	NA	NA	2.0925e-10	0.20661	8.10369e-20	0.602619	3.32543e-13	0.448218	NA	NA	2.18464e-07	0.882806	4.95378e-16	0.978427	9.42676e-10	0.968374	NA	NA
MTX1	5e-10	3.567e-07	6.2191	1.444e-05	0.00529707	4.33706	Heart_Atrial_Appendage	3.8844e-19	2.30695e-15	-8.94021	4.64657e-10	2.38717e-06	-6.2306	Small_Intestine_Terminal_Ileum	1.03323e-12	3.45594e-09	-7.12601	9.00231e-07	0.00175086	-4.91228	NA	NA	NA	NA	NA	NA	1	1	1	0	3	-6.35439	-1.26294	-9.11179	0.520639	-7.28052	-0.758389	NA	NA	2.0925e-10	0.20661	8.10369e-20	0.602619	3.32543e-13	0.448218	NA	NA	2.18464e-07	0.882806	4.95378e-16	0.978427	1.14192e-09	0.967368	NA	NA
MTX1	5e-10	3.567e-07	6.2191	1.444e-05	0.00529707	4.33706	Heart_Atrial_Appendage	3.8844e-19	2.30695e-15	-8.94021	4.64657e-10	2.38717e-06	-6.2306	Spleen	1.03323e-12	2.44352e-09	-7.12601	9.00231e-07	0.000901875	-4.91228	NA	NA	NA	NA	NA	NA	1	1	1	0	3	-6.35439	-1.26294	-9.11179	0.520639	-7.28052	-0.758389	NA	NA	2.0925e-10	0.20661	8.10369e-20	0.602619	3.32543e-13	0.448218	NA	NA	2.18464e-07	0.882806	4.95378e-16	0.978427	8.06289e-10	0.965747	NA	NA
MTX1	5e-10	3.567e-07	6.2191	1.444e-05	0.00529707	4.33706	Heart_Atrial_Appendage	3.8844e-19	2.30695e-15	-8.94021	4.64657e-10	2.38717e-06	-6.2306	Stomach	1.03323e-12	2.88386e-09	-7.12601	9.00231e-07	0.00110141	-4.91228	NA	NA	NA	NA	NA	NA	1	1	1	0	3	-6.35439	-1.26294	-9.11179	0.520639	-7.28052	-0.758389	NA	NA	2.0925e-10	0.20661	8.10369e-20	0.602619	3.32543e-13	0.448218	NA	NA	2.18464e-07	0.882806	4.95378e-16	0.978427	9.5227e-10	0.96152	NA	NA
MTX1	5e-10	3.567e-07	6.2191	1.444e-05	0.00529707	4.33706	Heart_Atrial_Appendage	3.8844e-19	2.30695e-15	-8.94021	4.64657e-10	2.38717e-06	-6.2306	Testis	1.03323e-12	7.91945e-09	-7.12601	9.00231e-07	0.00181262	-4.91228	NA	NA	NA	NA	NA	NA	1	1	1	0	3	-6.35439	-1.26294	-9.11179	0.520639	-7.28052	-0.758389	NA	NA	2.0925e-10	0.20661	8.10369e-20	0.602619	3.32543e-13	0.448218	NA	NA	2.18464e-07	0.882806	4.95378e-16	0.978427	2.76082e-09	0.949992	NA	NA
MTX1	5e-10	3.567e-07	6.2191	1.444e-05	0.00529707	4.33706	Heart_Atrial_Appendage	3.8844e-19	2.30695e-15	-8.94021	4.64657e-10	2.38717e-06	-6.2306	Thyroid	1.03323e-12	3.04968e-09	-7.12601	9.00231e-07	0.00100522	-4.91228	NA	NA	NA	NA	NA	NA	1	1	1	0	3	-6.35439	-1.26294	-9.11179	0.520639	-7.28052	-0.758389	NA	NA	2.0925e-10	0.20661	8.10369e-20	0.602619	3.32543e-13	0.448218	NA	NA	2.18464e-07	0.882806	4.95378e-16	0.978427	1.0073e-09	0.968828	NA	NA
MTX1	5e-10	3.567e-07	6.2191	1.444e-05	0.00529707	4.33706	Heart_Atrial_Appendage	3.8844e-19	2.30695e-15	-8.94021	4.64657e-10	2.38717e-06	-6.2306	Uterus	1.03323e-12	3.08576e-09	-7.12601	9.00231e-07	0.000774337	-4.91228	NA	NA	NA	NA	NA	NA	1	1	1	0	3	-6.35439	-1.26294	-9.11179	0.520639	-7.28052	-0.758389	NA	NA	2.0925e-10	0.20661	8.10369e-20	0.602619	3.32543e-13	0.448218	NA	NA	2.18464e-07	0.882806	4.95378e-16	0.978427	9.26435e-10	0.966088	NA	NA
MTX1	5e-10	3.567e-07	6.2191	1.444e-05	0.00529707	4.33706	Heart_Atrial_Appendage	3.8844e-19	2.30695e-15	-8.94021	4.64657e-10	2.38717e-06	-6.2306	Vagina	1.03323e-12	2.89657e-09	-7.12601	9.00231e-07	0.00085436	-4.91228	NA	NA	NA	NA	NA	NA	1	1	1	0	3	-6.35439	-1.26294	-9.11179	0.520639	-7.28052	-0.758389	NA	NA	2.0925e-10	0.20661	8.10369e-20	0.602619	3.32543e-13	0.448218	NA	NA	2.18464e-07	0.882806	4.95378e-16	0.978427	9.55895e-10	0.963523	NA	NA
MTX1	5e-10	3.567e-07	6.2191	1.444e-05	0.00529707	4.33706	Heart_Atrial_Appendage	3.8844e-19	2.30695e-15	-8.94021	4.64657e-10	2.38717e-06	-6.2306	Whole_Blood	1.03323e-12	1.95994e-09	-7.12601	9.00231e-07	0.000909876	-4.91228	NA	NA	NA	NA	NA	NA	1	1	1	0	3	-6.35439	-1.26294	-9.11179	0.520639	-7.28052	-0.758389	NA	NA	2.0925e-10	0.20661	8.10369e-20	0.602619	3.32543e-13	0.448218	NA	NA	2.18464e-07	0.882806	4.95378e-16	0.978427	6.46696e-10	0.95926	NA	NA
MTX1	5e-10	3.567e-07	6.2191	1.444e-05	0.00529707	4.33706	Heart_Atrial_Appendage	3.8844e-19	2.30695e-15	-8.94021	4.64657e-10	2.38717e-06	-6.2306	smultixcan	1.03323e-12	4.01563e-09	-7.12601	9.00231e-07	0.00123346	-4.91228	NA	NA	NA	NA	NA	NA	1	1	1	0	3	-6.35439	-1.26294	-9.11179	0.520639	-7.28052	-0.758389	NA	NA	2.0925e-10	0.20661	8.10369e-20	0.602619	3.32543e-13	0.448218	NA	NA	2.18464e-07	0.882806	4.95378e-16	0.978427	1.27529e-09	0.956655	NA	NA
MTX1	5e-10	3.567e-07	6.2191	1.444e-05	0.00529707	4.33706	Ovary	8.00165e-09	8.26279e-06	-5.76842	1.84006e-06	0.00167241	-4.77024	Adipose_Subcutaneous	1.03323e-12	2.17263e-09	-7.12601	9.00231e-07	0.000884408	-4.91228	NA	NA	NA	NA	NA	NA	1	1	1	0	3	-6.35439	-1.26294	-5.70953	1.47266	-7.28052	-0.758389	NA	NA	2.0925e-10	0.20661	1.1329e-08	0.140843	3.32543e-13	0.448218	NA	NA	2.18464e-07	0.882806	1.48082e-05	0.894708	7.17295e-10	0.958986	NA	NA
MTX1	5e-10	3.567e-07	6.2191	1.444e-05	0.00529707	4.33706	Ovary	8.00165e-09	8.26279e-06	-5.76842	1.84006e-06	0.00167241	-4.77024	Adipose_Visceral_Omentum	1.03323e-12	3.36752e-09	-7.12601	9.00231e-07	0.00100605	-4.91228	NA	NA	NA	NA	NA	NA	1	1	1	0	3	-6.35439	-1.26294	-5.70953	1.47266	-7.28052	-0.758389	NA	NA	2.0925e-10	0.20661	1.1329e-08	0.140843	3.32543e-13	0.448218	NA	NA	2.18464e-07	0.882806	1.48082e-05	0.894708	1.00936e-09	0.961748	NA	NA
MTX1	5e-10	3.567e-07	6.2191	1.444e-05	0.00529707	4.33706	Ovary	8.00165e-09	8.26279e-06	-5.76842	1.84006e-06	0.00167241	-4.77024	Adrenal_Gland	1.03323e-12	3.24688e-09	-7.12601	9.00231e-07	0.00119281	-4.91228	NA	NA	NA	NA	NA	NA	1	1	1	0	3	-6.35439	-1.26294	-5.70953	1.47266	-7.28052	-0.758389	NA	NA	2.0925e-10	0.20661	1.1329e-08	0.140843	3.32543e-13	0.448218	NA	NA	2.18464e-07	0.882806	1.48082e-05	0.894708	1.07108e-09	0.969146	NA	NA
MTX1	5e-10	3.567e-07	6.2191	1.444e-05	0.00529707	4.33706	Ovary	8.00165e-09	8.26279e-06	-5.76842	1.84006e-06	0.00167241	-4.77024	Artery_Aorta	1.03323e-12	2.70449e-09	-7.12601	9.00231e-07	0.00101272	-4.91228	NA	NA	NA	NA	NA	NA	1	1	1	0	3	-6.35439	-1.26294	-5.70953	1.47266	-7.28052	-0.758389	NA	NA	2.0925e-10	0.20661	1.1329e-08	0.140843	3.32543e-13	0.448218	NA	NA	2.18464e-07	0.882806	1.48082e-05	0.894708	8.24681e-10	0.970013	NA	NA
MTX1	5e-10	3.567e-07	6.2191	1.444e-05	0.00529707	4.33706	Ovary	8.00165e-09	8.26279e-06	-5.76842	1.84006e-06	0.00167241	-4.77024	Artery_Coronary	1.03323e-12	3.2208e-09	-7.12601	9.00231e-07	0.00116975	-4.91228	NA	NA	NA	NA	NA	NA	1	1	1	0	3	-6.35439	-1.26294	-5.70953	1.47266	-7.28052	-0.758389	NA	NA	2.0925e-10	0.20661	1.1329e-08	0.140843	3.32543e-13	0.448218	NA	NA	2.18464e-07	0.882806	1.48082e-05	0.894708	9.6773e-10	0.956474	NA	NA
MTX1	5e-10	3.567e-07	6.2191	1.444e-05	0.00529707	4.33706	Ovary	8.00165e-09	8.26279e-06	-5.76842	1.84006e-06	0.00167241	-4.77024	Artery_Tibial	1.03323e-12	2.7497e-09	-7.12601	9.00231e-07	0.00120841	-4.91228	NA	NA	NA	NA	NA	NA	1	1	1	0	3	-6.35439	-1.26294	-5.70953	1.47266	-7.28052	-0.758389	NA	NA	2.0925e-10	0.20661	1.1329e-08	0.140843	3.32543e-13	0.448218	NA	NA	2.18464e-07	0.882806	1.48082e-05	0.894708	8.3632e-10	0.966011	NA	NA
MTX1	5e-10	3.567e-07	6.2191	1.444e-05	0.00529707	4.33706	Ovary	8.00165e-09	8.26279e-06	-5.76842	1.84006e-06	0.00167241	-4.77024	Brain_Amygdala	1.03323e-12	3.18546e-09	-7.12601	9.00231e-07	0.00102814	-4.91228	NA	NA	NA	NA	NA	NA	1	1	1	0	3	-6.35439	-1.26294	-5.70953	1.47266	-7.28052	-0.758389	NA	NA	2.0925e-10	0.20661	1.1329e-08	0.140843	3.32543e-13	0.448218	NA	NA	2.18464e-07	0.882806	1.48082e-05	0.894708	1.05244e-09	0.973798	NA	NA
MTX1	5e-10	3.567e-07	6.2191	1.444e-05	0.00529707	4.33706	Ovary	8.00165e-09	8.26279e-06	-5.76842	1.84006e-06	0.00167241	-4.77024	Brain_Anterior_cingulate_cortex_BA24	1.03323e-12	2.85793e-09	-7.12601	9.00231e-07	0.00134666	-4.91228	NA	NA	NA	NA	NA	NA	1	1	1	0	3	-6.35439	-1.26294	-5.70953	1.47266	-7.28052	-0.758389	NA	NA	2.0925e-10	0.20661	1.1329e-08	0.140843	3.32543e-13	0.448218	NA	NA	2.18464e-07	0.882806	1.48082e-05	0.894708	9.44381e-10	0.965098	NA	NA
MTX1	5e-10	3.567e-07	6.2191	1.444e-05	0.00529707	4.33706	Ovary	8.00165e-09	8.26279e-06	-5.76842	1.84006e-06	0.00167241	-4.77024	Brain_Caudate_basal_ganglia	1.03323e-12	3.64599e-09	-7.12601	9.00231e-07	0.00183707	-4.91228	NA	NA	NA	NA	NA	NA	1	1	1	0	3	-6.35439	-1.26294	-5.70953	1.47266	-7.28052	-0.758389	NA	NA	2.0925e-10	0.20661	1.1329e-08	0.140843	3.32543e-13	0.448218	NA	NA	2.18464e-07	0.882806	1.48082e-05	0.894708	1.20328e-09	0.967194	NA	NA
MTX1	5e-10	3.567e-07	6.2191	1.444e-05	0.00529707	4.33706	Ovary	8.00165e-09	8.26279e-06	-5.76842	1.84006e-06	0.00167241	-4.77024	Brain_Cerebellar_Hemisphere	1.03323e-12	2.88169e-09	-7.12601	9.00231e-07	0.000860246	-4.91228	NA	NA	NA	NA	NA	NA	1	1	1	0	3	-6.35439	-1.26294	-5.70953	1.47266	-7.28052	-0.758389	NA	NA	2.0925e-10	0.20661	1.1329e-08	0.140843	3.32543e-13	0.448218	NA	NA	2.18464e-07	0.882806	1.48082e-05	0.894708	9.51859e-10	0.961677	NA	NA
MTX1	5e-10	3.567e-07	6.2191	1.444e-05	0.00529707	4.33706	Ovary	8.00165e-09	8.26279e-06	-5.76842	1.84006e-06	0.00167241	-4.77024	Brain_Cerebellum	1.03323e-12	3.26699e-09	-7.12601	9.00231e-07	0.00124621	-4.91228	NA	NA	NA	NA	NA	NA	1	1	1	0	3	-6.35439	-1.26294	-5.70953	1.47266	-7.28052	-0.758389	NA	NA	2.0925e-10	0.20661	1.1329e-08	0.140843	3.32543e-13	0.448218	NA	NA	2.18464e-07	0.882806	1.48082e-05	0.894708	1.07677e-09	0.963414	NA	NA
MTX1	5e-10	3.567e-07	6.2191	1.444e-05	0.00529707	4.33706	Ovary	8.00165e-09	8.26279e-06	-5.76842	1.84006e-06	0.00167241	-4.77024	Brain_Cortex	1.03323e-12	3.50047e-09	-7.12601	9.00231e-07	0.00107106	-4.91228	NA	NA	NA	NA	NA	NA	1	1	1	0	3	-6.35439	-1.26294	-5.70953	1.47266	-7.28052	-0.758389	NA	NA	2.0925e-10	0.20661	1.1329e-08	0.140843	3.32543e-13	0.448218	NA	NA	2.18464e-07	0.882806	1.48082e-05	0.894708	1.15413e-09	0.962772	NA	NA
MTX1	5e-10	3.567e-07	6.2191	1.444e-05	0.00529707	4.33706	Ovary	8.00165e-09	8.26279e-06	-5.76842	1.84006e-06	0.00167241	-4.77024	Brain_Frontal_Cortex_BA9	1.03323e-12	2.81602e-09	-7.12601	9.00231e-07	0.00127362	-4.91228	NA	NA	NA	NA	NA	NA	1	1	1	0	3	-6.35439	-1.26294	-5.70953	1.47266	-7.28052	-0.758389	NA	NA	2.0925e-10	0.20661	1.1329e-08	0.140843	3.32543e-13	0.448218	NA	NA	2.18464e-07	0.882806	1.48082e-05	0.894708	9.29753e-10	0.959692	NA	NA
MTX1	5e-10	3.567e-07	6.2191	1.444e-05	0.00529707	4.33706	Ovary	8.00165e-09	8.26279e-06	-5.76842	1.84006e-06	0.00167241	-4.77024	Brain_Hippocampus	1.03323e-12	4.31148e-09	-7.12601	9.00231e-07	0.00173598	-4.91228	NA	NA	NA	NA	NA	NA	1	1	1	0	3	-6.35439	-1.26294	-5.70953	1.47266	-7.28052	-0.758389	NA	NA	2.0925e-10	0.20661	1.1329e-08	0.140843	3.32543e-13	0.448218	NA	NA	2.18464e-07	0.882806	1.48082e-05	0.894708	1.42488e-09	0.970632	NA	NA
MTX1	5e-10	3.567e-07	6.2191	1.444e-05	0.00529707	4.33706	Ovary	8.00165e-09	8.26279e-06	-5.76842	1.84006e-06	0.00167241	-4.77024	Brain_Hypothalamus	1.03323e-12	3.98381e-09	-7.12601	9.00231e-07	0.00140706	-4.91228	NA	NA	NA	NA	NA	NA	1	1	1	0	3	-6.35439	-1.26294	-5.70953	1.47266	-7.28052	-0.758389	NA	NA	2.0925e-10	0.20661	1.1329e-08	0.140843	3.32543e-13	0.448218	NA	NA	2.18464e-07	0.882806	1.48082e-05	0.894708	1.31665e-09	0.960666	NA	NA
MTX1	5e-10	3.567e-07	6.2191	1.444e-05	0.00529707	4.33706	Ovary	8.00165e-09	8.26279e-06	-5.76842	1.84006e-06	0.00167241	-4.77024	Brain_Nucleus_accumbens_basal_ganglia	1.03323e-12	4.337e-09	-7.12601	9.00231e-07	0.00241159	-4.91228	NA	NA	NA	NA	NA	NA	1	1	1	0	3	-6.35439	-1.26294	-5.70953	1.47266	-7.28052	-0.758389	NA	NA	2.0925e-10	0.20661	1.1329e-08	0.140843	3.32543e-13	0.448218	NA	NA	2.18464e-07	0.882806	1.48082e-05	0.894708	1.43043e-09	0.96711	NA	NA
MTX1	5e-10	3.567e-07	6.2191	1.444e-05	0.00529707	4.33706	Ovary	8.00165e-09	8.26279e-06	-5.76842	1.84006e-06	0.00167241	-4.77024	Brain_Putamen_basal_ganglia	1.03323e-12	2.50812e-09	-7.12601	9.00231e-07	0.00104465	-4.91228	NA	NA	NA	NA	NA	NA	1	1	1	0	3	-6.35439	-1.26294	-5.70953	1.47266	-7.28052	-0.758389	NA	NA	2.0925e-10	0.20661	1.1329e-08	0.140843	3.32543e-13	0.448218	NA	NA	2.18464e-07	0.882806	1.48082e-05	0.894708	8.28402e-10	0.960636	NA	NA
MTX1	5e-10	3.567e-07	6.2191	1.444e-05	0.00529707	4.33706	Ovary	8.00165e-09	8.26279e-06	-5.76842	1.84006e-06	0.00167241	-4.77024	Brain_Spinal_cord_cervical_c-1	1.03323e-12	2.52454e-09	-7.12601	9.00231e-07	0.00105269	-4.91228	NA	NA	NA	NA	NA	NA	1	1	1	0	3	-6.35439	-1.26294	-5.70953	1.47266	-7.28052	-0.758389	NA	NA	2.0925e-10	0.20661	1.1329e-08	0.140843	3.32543e-13	0.448218	NA	NA	2.18464e-07	0.882806	1.48082e-05	0.894708	8.34424e-10	0.970706	NA	NA
MTX1	5e-10	3.567e-07	6.2191	1.444e-05	0.00529707	4.33706	Ovary	8.00165e-09	8.26279e-06	-5.76842	1.84006e-06	0.00167241	-4.77024	Brain_Substantia_nigra	1.03323e-12	2.04466e-09	-7.12601	9.00231e-07	0.000845574	-4.91228	NA	NA	NA	NA	NA	NA	1	1	1	0	3	-6.35439	-1.26294	-5.70953	1.47266	-7.28052	-0.758389	NA	NA	2.0925e-10	0.20661	1.1329e-08	0.140843	3.32543e-13	0.448218	NA	NA	2.18464e-07	0.882806	1.48082e-05	0.894708	6.77095e-10	0.969734	NA	NA
MTX1	5e-10	3.567e-07	6.2191	1.444e-05	0.00529707	4.33706	Ovary	8.00165e-09	8.26279e-06	-5.76842	1.84006e-06	0.00167241	-4.77024	Breast_Mammary_Tissue	1.03323e-12	2.55408e-09	-7.12601	9.00231e-07	0.000904421	-4.91228	NA	NA	NA	NA	NA	NA	1	1	1	0	3	-6.35439	-1.26294	-5.70953	1.47266	-7.28052	-0.758389	NA	NA	2.0925e-10	0.20661	1.1329e-08	0.140843	3.32543e-13	0.448218	NA	NA	2.18464e-07	0.882806	1.48082e-05	0.894708	8.43828e-10	0.967304	NA	NA
MTX1	5e-10	3.567e-07	6.2191	1.444e-05	0.00529707	4.33706	Ovary	8.00165e-09	8.26279e-06	-5.76842	1.84006e-06	0.00167241	-4.77024	Cells_Cultured_fibroblasts	1.03323e-12	2.71468e-09	-7.12601	9.00231e-07	0.00150207	-4.91228	NA	NA	NA	NA	NA	NA	1	1	1	0	3	-6.35439	-1.26294	-5.70953	1.47266	-7.28052	-0.758389	NA	NA	2.0925e-10	0.20661	1.1329e-08	0.140843	3.32543e-13	0.448218	NA	NA	2.18464e-07	0.882806	1.48082e-05	0.894708	8.95569e-10	0.958584	NA	NA
MTX1	5e-10	3.567e-07	6.2191	1.444e-05	0.00529707	4.33706	Ovary	8.00165e-09	8.26279e-06	-5.76842	1.84006e-06	0.00167241	-4.77024	Cells_EBV-transformed_lymphocytes	1.03323e-12	2.46065e-09	-7.12601	9.00231e-07	0.00106987	-4.91228	NA	NA	NA	NA	NA	NA	1	1	1	0	3	-6.35439	-1.26294	-5.70953	1.47266	-7.28052	-0.758389	NA	NA	2.0925e-10	0.20661	1.1329e-08	0.140843	3.32543e-13	0.448218	NA	NA	2.18464e-07	0.882806	1.48082e-05	0.894708	8.12707e-10	0.94953	NA	NA
MTX1	5e-10	3.567e-07	6.2191	1.444e-05	0.00529707	4.33706	Ovary	8.00165e-09	8.26279e-06	-5.76842	1.84006e-06	0.00167241	-4.77024	Colon_Sigmoid	1.03323e-12	3.32619e-09	-7.12601	9.00231e-07	0.00127965	-4.91228	NA	NA	NA	NA	NA	NA	1	1	1	0	3	-6.35439	-1.26294	-5.70953	1.47266	-7.28052	-0.758389	NA	NA	2.0925e-10	0.20661	1.1329e-08	0.140843	3.32543e-13	0.448218	NA	NA	2.18464e-07	0.882806	1.48082e-05	0.894708	9.97478e-10	0.971683	NA	NA
MTX1	5e-10	3.567e-07	6.2191	1.444e-05	0.00529707	4.33706	Ovary	8.00165e-09	8.26279e-06	-5.76842	1.84006e-06	0.00167241	-4.77024	Colon_Transverse	1.03323e-12	3.66477e-09	-7.12601	9.00231e-07	0.00120001	-4.91228	NA	NA	NA	NA	NA	NA	1	1	1	0	3	-6.35439	-1.26294	-5.70953	1.47266	-7.28052	-0.758389	NA	NA	2.0925e-10	0.20661	1.1329e-08	0.140843	3.32543e-13	0.448218	NA	NA	2.18464e-07	0.882806	1.48082e-05	0.894708	1.20983e-09	0.963317	NA	NA
MTX1	5e-10	3.567e-07	6.2191	1.444e-05	0.00529707	4.33706	Ovary	8.00165e-09	8.26279e-06	-5.76842	1.84006e-06	0.00167241	-4.77024	Esophagus_Gastroesophageal_Junction	1.03323e-12	3.28124e-09	-7.12601	9.00231e-07	0.0012671	-4.91228	NA	NA	NA	NA	NA	NA	1	1	1	0	3	-6.35439	-1.26294	-5.70953	1.47266	-7.28052	-0.758389	NA	NA	2.0925e-10	0.20661	1.1329e-08	0.140843	3.32543e-13	0.448218	NA	NA	2.18464e-07	0.882806	1.48082e-05	0.894708	1.08266e-09	0.963753	NA	NA
MTX1	5e-10	3.567e-07	6.2191	1.444e-05	0.00529707	4.33706	Ovary	8.00165e-09	8.26279e-06	-5.76842	1.84006e-06	0.00167241	-4.77024	Esophagus_Mucosa	1.03323e-12	2.97892e-09	-7.12601	9.00231e-07	0.00097459	-4.91228	NA	NA	NA	NA	NA	NA	1	1	1	0	3	-6.35439	-1.26294	-5.70953	1.47266	-7.28052	-0.758389	NA	NA	2.0925e-10	0.20661	1.1329e-08	0.140843	3.32543e-13	0.448218	NA	NA	2.18464e-07	0.882806	1.48082e-05	0.894708	1.09266e-09	0.97017	NA	NA
MTX1	5e-10	3.567e-07	6.2191	1.444e-05	0.00529707	4.33706	Ovary	8.00165e-09	8.26279e-06	-5.76842	1.84006e-06	0.00167241	-4.77024	Esophagus_Muscularis	1.03323e-12	3.25056e-09	-7.12601	9.00231e-07	0.00152383	-4.91228	NA	NA	NA	NA	NA	NA	1	1	1	0	3	-6.35439	-1.26294	-5.70953	1.47266	-7.28052	-0.758389	NA	NA	2.0925e-10	0.20661	1.1329e-08	0.140843	3.32543e-13	0.448218	NA	NA	2.18464e-07	0.882806	1.48082e-05	0.894708	1.07202e-09	0.966279	NA	NA
MTX1	5e-10	3.567e-07	6.2191	1.444e-05	0.00529707	4.33706	Ovary	8.00165e-09	8.26279e-06	-5.76842	1.84006e-06	0.00167241	-4.77024	Heart_Atrial_Appendage	1.03323e-12	2.65278e-09	-7.12601	9.00231e-07	0.00105667	-4.91228	NA	NA	NA	NA	NA	NA	1	1	1	0	3	-6.35439	-1.26294	-5.70953	1.47266	-7.28052	-0.758389	NA	NA	2.0925e-10	0.20661	1.1329e-08	0.140843	3.32543e-13	0.448218	NA	NA	2.18464e-07	0.882806	1.48082e-05	0.894708	8.02509e-10	0.963897	NA	NA
MTX1	5e-10	3.567e-07	6.2191	1.444e-05	0.00529707	4.33706	Ovary	8.00165e-09	8.26279e-06	-5.76842	1.84006e-06	0.00167241	-4.77024	Heart_Left_Ventricle	1.03323e-12	2.92276e-09	-7.12601	9.00231e-07	0.00162432	-4.91228	NA	NA	NA	NA	NA	NA	1	1	1	0	3	-6.35439	-1.26294	-5.70953	1.47266	-7.28052	-0.758389	NA	NA	2.0925e-10	0.20661	1.1329e-08	0.140843	3.32543e-13	0.448218	NA	NA	2.18464e-07	0.882806	1.48082e-05	0.894708	8.57148e-10	0.968761	NA	NA
MTX1	5e-10	3.567e-07	6.2191	1.444e-05	0.00529707	4.33706	Ovary	8.00165e-09	8.26279e-06	-5.76842	1.84006e-06	0.00167241	-4.77024	Kidney_Cortex	1.03323e-12	2.68892e-09	-7.12601	9.00231e-07	0.00134545	-4.91228	NA	NA	NA	NA	NA	NA	1	1	1	0	3	-6.35439	-1.26294	-5.70953	1.47266	-7.28052	-0.758389	NA	NA	2.0925e-10	0.20661	1.1329e-08	0.140843	3.32543e-13	0.448218	NA	NA	2.18464e-07	0.882806	1.48082e-05	0.894708	8.89363e-10	0.981317	NA	NA
MTX1	5e-10	3.567e-07	6.2191	1.444e-05	0.00529707	4.33706	Ovary	8.00165e-09	8.26279e-06	-5.76842	1.84006e-06	0.00167241	-4.77024	Liver	1.03323e-12	2.33477e-09	-7.12601	9.00231e-07	0.00125157	-4.91228	NA	NA	NA	NA	NA	NA	1	1	1	0	3	-6.35439	-1.26294	-5.70953	1.47266	-7.28052	-0.758389	NA	NA	2.0925e-10	0.20661	1.1329e-08	0.140843	3.32543e-13	0.448218	NA	NA	2.18464e-07	0.882806	1.48082e-05	0.894708	7.71869e-10	0.967484	NA	NA
MTX1	5e-10	3.567e-07	6.2191	1.444e-05	0.00529707	4.33706	Ovary	8.00165e-09	8.26279e-06	-5.76842	1.84006e-06	0.00167241	-4.77024	Lung	1.03323e-12	2.55947e-09	-7.12601	9.00231e-07	0.000980952	-4.91228	NA	NA	NA	NA	NA	NA	1	1	1	0	3	-6.35439	-1.26294	-5.70953	1.47266	-7.28052	-0.758389	NA	NA	2.0925e-10	0.20661	1.1329e-08	0.140843	3.32543e-13	0.448218	NA	NA	2.18464e-07	0.882806	1.48082e-05	0.894708	7.88969e-10	0.971961	NA	NA
MTX1	5e-10	3.567e-07	6.2191	1.444e-05	0.00529707	4.33706	Ovary	8.00165e-09	8.26279e-06	-5.76842	1.84006e-06	0.00167241	-4.77024	Minor_Salivary_Gland	1.03323e-12	3.30578e-09	-7.12601	9.00231e-07	0.00107193	-4.91228	NA	NA	NA	NA	NA	NA	1	1	1	0	3	-6.35439	-1.26294	-5.70953	1.47266	-7.28052	-0.758389	NA	NA	2.0925e-10	0.20661	1.1329e-08	0.140843	3.32543e-13	0.448218	NA	NA	2.18464e-07	0.882806	1.48082e-05	0.894708	1.09185e-09	0.969477	NA	NA
MTX1	5e-10	3.567e-07	6.2191	1.444e-05	0.00529707	4.33706	Ovary	8.00165e-09	8.26279e-06	-5.76842	1.84006e-06	0.00167241	-4.77024	Muscle_Skeletal	1.03323e-12	3.22795e-09	-7.12601	9.00231e-07	0.00130741	-4.91228	NA	NA	NA	NA	NA	NA	1	1	1	0	3	-6.35439	-1.26294	-5.70953	1.47266	-7.28052	-0.758389	NA	NA	2.0925e-10	0.20661	1.1329e-08	0.140843	3.32543e-13	0.448218	NA	NA	2.18464e-07	0.882806	1.48082e-05	0.894708	1.21639e-09	0.96285	NA	NA
MTX1	5e-10	3.567e-07	6.2191	1.444e-05	0.00529707	4.33706	Ovary	8.00165e-09	8.26279e-06	-5.76842	1.84006e-06	0.00167241	-4.77024	Nerve_Tibial	1.03323e-12	2.46241e-09	-7.12601	9.00231e-07	0.000976679	-4.91228	NA	NA	NA	NA	NA	NA	1	1	1	0	3	-6.35439	-1.26294	-5.70953	1.47266	-7.28052	-0.758389	NA	NA	2.0925e-10	0.20661	1.1329e-08	0.140843	3.32543e-13	0.448218	NA	NA	2.18464e-07	0.882806	1.48082e-05	0.894708	8.12735e-10	0.962925	NA	NA
MTX1	5e-10	3.567e-07	6.2191	1.444e-05	0.00529707	4.33706	Ovary	8.00165e-09	8.26279e-06	-5.76842	1.84006e-06	0.00167241	-4.77024	Ovary	1.03323e-12	2.93843e-09	-7.12601	9.00231e-07	0.00124015	-4.91228	NA	NA	NA	NA	NA	NA	1	1	1	0	3	-6.35439	-1.26294	-5.70953	1.47266	-7.28052	-0.758389	NA	NA	2.0925e-10	0.20661	1.1329e-08	0.140843	3.32543e-13	0.448218	NA	NA	2.18464e-07	0.882806	1.48082e-05	0.894708	9.69484e-10	0.963769	NA	NA
MTX1	5e-10	3.567e-07	6.2191	1.444e-05	0.00529707	4.33706	Ovary	8.00165e-09	8.26279e-06	-5.76842	1.84006e-06	0.00167241	-4.77024	Pancreas	1.03323e-12	4.06251e-09	-7.12601	9.00231e-07	0.00159827	-4.91228	NA	NA	NA	NA	NA	NA	1	1	1	0	3	-6.35439	-1.26294	-5.70953	1.47266	-7.28052	-0.758389	NA	NA	2.0925e-10	0.20661	1.1329e-08	0.140843	3.32543e-13	0.448218	NA	NA	2.18464e-07	0.882806	1.48082e-05	0.894708	1.34259e-09	0.976337	NA	NA
MTX1	5e-10	3.567e-07	6.2191	1.444e-05	0.00529707	4.33706	Ovary	8.00165e-09	8.26279e-06	-5.76842	1.84006e-06	0.00167241	-4.77024	Pituitary	1.03323e-12	4.84469e-09	-7.12601	9.00231e-07	0.00138371	-4.91228	NA	NA	NA	NA	NA	NA	1	1	1	0	3	-6.35439	-1.26294	-5.70953	1.47266	-7.28052	-0.758389	NA	NA	2.0925e-10	0.20661	1.1329e-08	0.140843	3.32543e-13	0.448218	NA	NA	2.18464e-07	0.882806	1.48082e-05	0.894708	1.60053e-09	0.960578	NA	NA
MTX1	5e-10	3.567e-07	6.2191	1.444e-05	0.00529707	4.33706	Ovary	8.00165e-09	8.26279e-06	-5.76842	1.84006e-06	0.00167241	-4.77024	Prostate	1.03323e-12	3.68957e-09	-7.12601	9.00231e-07	0.00120291	-4.91228	NA	NA	NA	NA	NA	NA	1	1	1	0	3	-6.35439	-1.26294	-5.70953	1.47266	-7.28052	-0.758389	NA	NA	2.0925e-10	0.20661	1.1329e-08	0.140843	3.32543e-13	0.448218	NA	NA	2.18464e-07	0.882806	1.48082e-05	0.894708	1.09739e-09	0.966072	NA	NA
MTX1	5e-10	3.567e-07	6.2191	1.444e-05	0.00529707	4.33706	Ovary	8.00165e-09	8.26279e-06	-5.76842	1.84006e-06	0.00167241	-4.77024	Skin_Not_Sun_Exposed_Suprapubic	1.03323e-12	3.09426e-09	-7.12601	9.00231e-07	0.00117518	-4.91228	NA	NA	NA	NA	NA	NA	1	1	1	0	3	-6.35439	-1.26294	-5.70953	1.47266	-7.28052	-0.758389	NA	NA	2.0925e-10	0.20661	1.1329e-08	0.140843	3.32543e-13	0.448218	NA	NA	2.18464e-07	0.882806	1.48082e-05	0.894708	1.02027e-09	0.969716	NA	NA
MTX1	5e-10	3.567e-07	6.2191	1.444e-05	0.00529707	4.33706	Ovary	8.00165e-09	8.26279e-06	-5.76842	1.84006e-06	0.00167241	-4.77024	Skin_Sun_Exposed_Lower_leg	1.03323e-12	2.8575e-09	-7.12601	9.00231e-07	0.000939766	-4.91228	NA	NA	NA	NA	NA	NA	1	1	1	0	3	-6.35439	-1.26294	-5.70953	1.47266	-7.28052	-0.758389	NA	NA	2.0925e-10	0.20661	1.1329e-08	0.140843	3.32543e-13	0.448218	NA	NA	2.18464e-07	0.882806	1.48082e-05	0.894708	9.42676e-10	0.968374	NA	NA
MTX1	5e-10	3.567e-07	6.2191	1.444e-05	0.00529707	4.33706	Ovary	8.00165e-09	8.26279e-06	-5.76842	1.84006e-06	0.00167241	-4.77024	Small_Intestine_Terminal_Ileum	1.03323e-12	3.45594e-09	-7.12601	9.00231e-07	0.00175086	-4.91228	NA	NA	NA	NA	NA	NA	1	1	1	0	3	-6.35439	-1.26294	-5.70953	1.47266	-7.28052	-0.758389	NA	NA	2.0925e-10	0.20661	1.1329e-08	0.140843	3.32543e-13	0.448218	NA	NA	2.18464e-07	0.882806	1.48082e-05	0.894708	1.14192e-09	0.967368	NA	NA
MTX1	5e-10	3.567e-07	6.2191	1.444e-05	0.00529707	4.33706	Ovary	8.00165e-09	8.26279e-06	-5.76842	1.84006e-06	0.00167241	-4.77024	Spleen	1.03323e-12	2.44352e-09	-7.12601	9.00231e-07	0.000901875	-4.91228	NA	NA	NA	NA	NA	NA	1	1	1	0	3	-6.35439	-1.26294	-5.70953	1.47266	-7.28052	-0.758389	NA	NA	2.0925e-10	0.20661	1.1329e-08	0.140843	3.32543e-13	0.448218	NA	NA	2.18464e-07	0.882806	1.48082e-05	0.894708	8.06289e-10	0.965747	NA	NA
MTX1	5e-10	3.567e-07	6.2191	1.444e-05	0.00529707	4.33706	Ovary	8.00165e-09	8.26279e-06	-5.76842	1.84006e-06	0.00167241	-4.77024	Stomach	1.03323e-12	2.88386e-09	-7.12601	9.00231e-07	0.00110141	-4.91228	NA	NA	NA	NA	NA	NA	1	1	1	0	3	-6.35439	-1.26294	-5.70953	1.47266	-7.28052	-0.758389	NA	NA	2.0925e-10	0.20661	1.1329e-08	0.140843	3.32543e-13	0.448218	NA	NA	2.18464e-07	0.882806	1.48082e-05	0.894708	9.5227e-10	0.96152	NA	NA
MTX1	5e-10	3.567e-07	6.2191	1.444e-05	0.00529707	4.33706	Ovary	8.00165e-09	8.26279e-06	-5.76842	1.84006e-06	0.00167241	-4.77024	Testis	1.03323e-12	7.91945e-09	-7.12601	9.00231e-07	0.00181262	-4.91228	NA	NA	NA	NA	NA	NA	1	1	1	0	3	-6.35439	-1.26294	-5.70953	1.47266	-7.28052	-0.758389	NA	NA	2.0925e-10	0.20661	1.1329e-08	0.140843	3.32543e-13	0.448218	NA	NA	2.18464e-07	0.882806	1.48082e-05	0.894708	2.76082e-09	0.949992	NA	NA
MTX1	5e-10	3.567e-07	6.2191	1.444e-05	0.00529707	4.33706	Ovary	8.00165e-09	8.26279e-06	-5.76842	1.84006e-06	0.00167241	-4.77024	Thyroid	1.03323e-12	3.04968e-09	-7.12601	9.00231e-07	0.00100522	-4.91228	NA	NA	NA	NA	NA	NA	1	1	1	0	3	-6.35439	-1.26294	-5.70953	1.47266	-7.28052	-0.758389	NA	NA	2.0925e-10	0.20661	1.1329e-08	0.140843	3.32543e-13	0.448218	NA	NA	2.18464e-07	0.882806	1.48082e-05	0.894708	1.0073e-09	0.968828	NA	NA
MTX1	5e-10	3.567e-07	6.2191	1.444e-05	0.00529707	4.33706	Ovary	8.00165e-09	8.26279e-06	-5.76842	1.84006e-06	0.00167241	-4.77024	Uterus	1.03323e-12	3.08576e-09	-7.12601	9.00231e-07	0.000774337	-4.91228	NA	NA	NA	NA	NA	NA	1	1	1	0	3	-6.35439	-1.26294	-5.70953	1.47266	-7.28052	-0.758389	NA	NA	2.0925e-10	0.20661	1.1329e-08	0.140843	3.32543e-13	0.448218	NA	NA	2.18464e-07	0.882806	1.48082e-05	0.894708	9.26435e-10	0.966088	NA	NA
MTX1	5e-10	3.567e-07	6.2191	1.444e-05	0.00529707	4.33706	Ovary	8.00165e-09	8.26279e-06	-5.76842	1.84006e-06	0.00167241	-4.77024	Vagina	1.03323e-12	2.89657e-09	-7.12601	9.00231e-07	0.00085436	-4.91228	NA	NA	NA	NA	NA	NA	1	1	1	0	3	-6.35439	-1.26294	-5.70953	1.47266	-7.28052	-0.758389	NA	NA	2.0925e-10	0.20661	1.1329e-08	0.140843	3.32543e-13	0.448218	NA	NA	2.18464e-07	0.882806	1.48082e-05	0.894708	9.55895e-10	0.963523	NA	NA
MTX1	5e-10	3.567e-07	6.2191	1.444e-05	0.00529707	4.33706	Ovary	8.00165e-09	8.26279e-06	-5.76842	1.84006e-06	0.00167241	-4.77024	Whole_Blood	1.03323e-12	1.95994e-09	-7.12601	9.00231e-07	0.000909876	-4.91228	NA	NA	NA	NA	NA	NA	1	1	1	0	3	-6.35439	-1.26294	-5.70953	1.47266	-7.28052	-0.758389	NA	NA	2.0925e-10	0.20661	1.1329e-08	0.140843	3.32543e-13	0.448218	NA	NA	2.18464e-07	0.882806	1.48082e-05	0.894708	6.46696e-10	0.95926	NA	NA
MTX1	5e-10	3.567e-07	6.2191	1.444e-05	0.00529707	4.33706	Ovary	8.00165e-09	8.26279e-06	-5.76842	1.84006e-06	0.00167241	-4.77024	smultixcan	1.03323e-12	4.01563e-09	-7.12601	9.00231e-07	0.00123346	-4.91228	NA	NA	NA	NA	NA	NA	1	1	1	0	3	-6.35439	-1.26294	-5.70953	1.47266	-7.28052	-0.758389	NA	NA	2.0925e-10	0.20661	1.1329e-08	0.140843	3.32543e-13	0.448218	NA	NA	2.18464e-07	0.882806	1.48082e-05	0.894708	1.27529e-09	0.956655	NA	NA
MTX1	5e-10	3.567e-07	6.2191	1.444e-05	0.00529707	4.33706	smultixcan	1.54053e-17	2.392e-14	-7.52953	1.42458e-09	1.56494e-06	-5.98721	Adipose_Subcutaneous	1.03323e-12	2.17263e-09	-7.12601	9.00231e-07	0.000884408	-4.91228	NA	NA	NA	NA	NA	NA	1	1	1	0	3	-6.35439	-1.26294	-7.63769	1.32412	-7.28052	-0.758389	NA	NA	2.0925e-10	0.20661	3.96145e-18	0.134488	3.32543e-13	0.448218	NA	NA	2.18464e-07	0.882806	6.17987e-15	0.862694	7.17295e-10	0.958986	NA	NA
MTX1	5e-10	3.567e-07	6.2191	1.444e-05	0.00529707	4.33706	smultixcan	1.54053e-17	2.392e-14	-7.52953	1.42458e-09	1.56494e-06	-5.98721	Adipose_Visceral_Omentum	1.03323e-12	3.36752e-09	-7.12601	9.00231e-07	0.00100605	-4.91228	NA	NA	NA	NA	NA	NA	1	1	1	0	3	-6.35439	-1.26294	-7.63769	1.32412	-7.28052	-0.758389	NA	NA	2.0925e-10	0.20661	3.96145e-18	0.134488	3.32543e-13	0.448218	NA	NA	2.18464e-07	0.882806	6.17987e-15	0.862694	1.00936e-09	0.961748	NA	NA
MTX1	5e-10	3.567e-07	6.2191	1.444e-05	0.00529707	4.33706	smultixcan	1.54053e-17	2.392e-14	-7.52953	1.42458e-09	1.56494e-06	-5.98721	Adrenal_Gland	1.03323e-12	3.24688e-09	-7.12601	9.00231e-07	0.00119281	-4.91228	NA	NA	NA	NA	NA	NA	1	1	1	0	3	-6.35439	-1.26294	-7.63769	1.32412	-7.28052	-0.758389	NA	NA	2.0925e-10	0.20661	3.96145e-18	0.134488	3.32543e-13	0.448218	NA	NA	2.18464e-07	0.882806	6.17987e-15	0.862694	1.07108e-09	0.969146	NA	NA
MTX1	5e-10	3.567e-07	6.2191	1.444e-05	0.00529707	4.33706	smultixcan	1.54053e-17	2.392e-14	-7.52953	1.42458e-09	1.56494e-06	-5.98721	Artery_Aorta	1.03323e-12	2.70449e-09	-7.12601	9.00231e-07	0.00101272	-4.91228	NA	NA	NA	NA	NA	NA	1	1	1	0	3	-6.35439	-1.26294	-7.63769	1.32412	-7.28052	-0.758389	NA	NA	2.0925e-10	0.20661	3.96145e-18	0.134488	3.32543e-13	0.448218	NA	NA	2.18464e-07	0.882806	6.17987e-15	0.862694	8.24681e-10	0.970013	NA	NA
MTX1	5e-10	3.567e-07	6.2191	1.444e-05	0.00529707	4.33706	smultixcan	1.54053e-17	2.392e-14	-7.52953	1.42458e-09	1.56494e-06	-5.98721	Artery_Coronary	1.03323e-12	3.2208e-09	-7.12601	9.00231e-07	0.00116975	-4.91228	NA	NA	NA	NA	NA	NA	1	1	1	0	3	-6.35439	-1.26294	-7.63769	1.32412	-7.28052	-0.758389	NA	NA	2.0925e-10	0.20661	3.96145e-18	0.134488	3.32543e-13	0.448218	NA	NA	2.18464e-07	0.882806	6.17987e-15	0.862694	9.6773e-10	0.956474	NA	NA
MTX1	5e-10	3.567e-07	6.2191	1.444e-05	0.00529707	4.33706	smultixcan	1.54053e-17	2.392e-14	-7.52953	1.42458e-09	1.56494e-06	-5.98721	Artery_Tibial	1.03323e-12	2.7497e-09	-7.12601	9.00231e-07	0.00120841	-4.91228	NA	NA	NA	NA	NA	NA	1	1	1	0	3	-6.35439	-1.26294	-7.63769	1.32412	-7.28052	-0.758389	NA	NA	2.0925e-10	0.20661	3.96145e-18	0.134488	3.32543e-13	0.448218	NA	NA	2.18464e-07	0.882806	6.17987e-15	0.862694	8.3632e-10	0.966011	NA	NA
MTX1	5e-10	3.567e-07	6.2191	1.444e-05	0.00529707	4.33706	smultixcan	1.54053e-17	2.392e-14	-7.52953	1.42458e-09	1.56494e-06	-5.98721	Brain_Amygdala	1.03323e-12	3.18546e-09	-7.12601	9.00231e-07	0.00102814	-4.91228	NA	NA	NA	NA	NA	NA	1	1	1	0	3	-6.35439	-1.26294	-7.63769	1.32412	-7.28052	-0.758389	NA	NA	2.0925e-10	0.20661	3.96145e-18	0.134488	3.32543e-13	0.448218	NA	NA	2.18464e-07	0.882806	6.17987e-15	0.862694	1.05244e-09	0.973798	NA	NA
MTX1	5e-10	3.567e-07	6.2191	1.444e-05	0.00529707	4.33706	smultixcan	1.54053e-17	2.392e-14	-7.52953	1.42458e-09	1.56494e-06	-5.98721	Brain_Anterior_cingulate_cortex_BA24	1.03323e-12	2.85793e-09	-7.12601	9.00231e-07	0.00134666	-4.91228	NA	NA	NA	NA	NA	NA	1	1	1	0	3	-6.35439	-1.26294	-7.63769	1.32412	-7.28052	-0.758389	NA	NA	2.0925e-10	0.20661	3.96145e-18	0.134488	3.32543e-13	0.448218	NA	NA	2.18464e-07	0.882806	6.17987e-15	0.862694	9.44381e-10	0.965098	NA	NA
MTX1	5e-10	3.567e-07	6.2191	1.444e-05	0.00529707	4.33706	smultixcan	1.54053e-17	2.392e-14	-7.52953	1.42458e-09	1.56494e-06	-5.98721	Brain_Caudate_basal_ganglia	1.03323e-12	3.64599e-09	-7.12601	9.00231e-07	0.00183707	-4.91228	NA	NA	NA	NA	NA	NA	1	1	1	0	3	-6.35439	-1.26294	-7.63769	1.32412	-7.28052	-0.758389	NA	NA	2.0925e-10	0.20661	3.96145e-18	0.134488	3.32543e-13	0.448218	NA	NA	2.18464e-07	0.882806	6.17987e-15	0.862694	1.20328e-09	0.967194	NA	NA
MTX1	5e-10	3.567e-07	6.2191	1.444e-05	0.00529707	4.33706	smultixcan	1.54053e-17	2.392e-14	-7.52953	1.42458e-09	1.56494e-06	-5.98721	Brain_Cerebellar_Hemisphere	1.03323e-12	2.88169e-09	-7.12601	9.00231e-07	0.000860246	-4.91228	NA	NA	NA	NA	NA	NA	1	1	1	0	3	-6.35439	-1.26294	-7.63769	1.32412	-7.28052	-0.758389	NA	NA	2.0925e-10	0.20661	3.96145e-18	0.134488	3.32543e-13	0.448218	NA	NA	2.18464e-07	0.882806	6.17987e-15	0.862694	9.51859e-10	0.961677	NA	NA
MTX1	5e-10	3.567e-07	6.2191	1.444e-05	0.00529707	4.33706	smultixcan	1.54053e-17	2.392e-14	-7.52953	1.42458e-09	1.56494e-06	-5.98721	Brain_Cerebellum	1.03323e-12	3.26699e-09	-7.12601	9.00231e-07	0.00124621	-4.91228	NA	NA	NA	NA	NA	NA	1	1	1	0	3	-6.35439	-1.26294	-7.63769	1.32412	-7.28052	-0.758389	NA	NA	2.0925e-10	0.20661	3.96145e-18	0.134488	3.32543e-13	0.448218	NA	NA	2.18464e-07	0.882806	6.17987e-15	0.862694	1.07677e-09	0.963414	NA	NA
MTX1	5e-10	3.567e-07	6.2191	1.444e-05	0.00529707	4.33706	smultixcan	1.54053e-17	2.392e-14	-7.52953	1.42458e-09	1.56494e-06	-5.98721	Brain_Cortex	1.03323e-12	3.50047e-09	-7.12601	9.00231e-07	0.00107106	-4.91228	NA	NA	NA	NA	NA	NA	1	1	1	0	3	-6.35439	-1.26294	-7.63769	1.32412	-7.28052	-0.758389	NA	NA	2.0925e-10	0.20661	3.96145e-18	0.134488	3.32543e-13	0.448218	NA	NA	2.18464e-07	0.882806	6.17987e-15	0.862694	1.15413e-09	0.962772	NA	NA
MTX1	5e-10	3.567e-07	6.2191	1.444e-05	0.00529707	4.33706	smultixcan	1.54053e-17	2.392e-14	-7.52953	1.42458e-09	1.56494e-06	-5.98721	Brain_Frontal_Cortex_BA9	1.03323e-12	2.81602e-09	-7.12601	9.00231e-07	0.00127362	-4.91228	NA	NA	NA	NA	NA	NA	1	1	1	0	3	-6.35439	-1.26294	-7.63769	1.32412	-7.28052	-0.758389	NA	NA	2.0925e-10	0.20661	3.96145e-18	0.134488	3.32543e-13	0.448218	NA	NA	2.18464e-07	0.882806	6.17987e-15	0.862694	9.29753e-10	0.959692	NA	NA
MTX1	5e-10	3.567e-07	6.2191	1.444e-05	0.00529707	4.33706	smultixcan	1.54053e-17	2.392e-14	-7.52953	1.42458e-09	1.56494e-06	-5.98721	Brain_Hippocampus	1.03323e-12	4.31148e-09	-7.12601	9.00231e-07	0.00173598	-4.91228	NA	NA	NA	NA	NA	NA	1	1	1	0	3	-6.35439	-1.26294	-7.63769	1.32412	-7.28052	-0.758389	NA	NA	2.0925e-10	0.20661	3.96145e-18	0.134488	3.32543e-13	0.448218	NA	NA	2.18464e-07	0.882806	6.17987e-15	0.862694	1.42488e-09	0.970632	NA	NA
MTX1	5e-10	3.567e-07	6.2191	1.444e-05	0.00529707	4.33706	smultixcan	1.54053e-17	2.392e-14	-7.52953	1.42458e-09	1.56494e-06	-5.98721	Brain_Hypothalamus	1.03323e-12	3.98381e-09	-7.12601	9.00231e-07	0.00140706	-4.91228	NA	NA	NA	NA	NA	NA	1	1	1	0	3	-6.35439	-1.26294	-7.63769	1.32412	-7.28052	-0.758389	NA	NA	2.0925e-10	0.20661	3.96145e-18	0.134488	3.32543e-13	0.448218	NA	NA	2.18464e-07	0.882806	6.17987e-15	0.862694	1.31665e-09	0.960666	NA	NA
MTX1	5e-10	3.567e-07	6.2191	1.444e-05	0.00529707	4.33706	smultixcan	1.54053e-17	2.392e-14	-7.52953	1.42458e-09	1.56494e-06	-5.98721	Brain_Nucleus_accumbens_basal_ganglia	1.03323e-12	4.337e-09	-7.12601	9.00231e-07	0.00241159	-4.91228	NA	NA	NA	NA	NA	NA	1	1	1	0	3	-6.35439	-1.26294	-7.63769	1.32412	-7.28052	-0.758389	NA	NA	2.0925e-10	0.20661	3.96145e-18	0.134488	3.32543e-13	0.448218	NA	NA	2.18464e-07	0.882806	6.17987e-15	0.862694	1.43043e-09	0.96711	NA	NA
MTX1	5e-10	3.567e-07	6.2191	1.444e-05	0.00529707	4.33706	smultixcan	1.54053e-17	2.392e-14	-7.52953	1.42458e-09	1.56494e-06	-5.98721	Brain_Putamen_basal_ganglia	1.03323e-12	2.50812e-09	-7.12601	9.00231e-07	0.00104465	-4.91228	NA	NA	NA	NA	NA	NA	1	1	1	0	3	-6.35439	-1.26294	-7.63769	1.32412	-7.28052	-0.758389	NA	NA	2.0925e-10	0.20661	3.96145e-18	0.134488	3.32543e-13	0.448218	NA	NA	2.18464e-07	0.882806	6.17987e-15	0.862694	8.28402e-10	0.960636	NA	NA
MTX1	5e-10	3.567e-07	6.2191	1.444e-05	0.00529707	4.33706	smultixcan	1.54053e-17	2.392e-14	-7.52953	1.42458e-09	1.56494e-06	-5.98721	Brain_Spinal_cord_cervical_c-1	1.03323e-12	2.52454e-09	-7.12601	9.00231e-07	0.00105269	-4.91228	NA	NA	NA	NA	NA	NA	1	1	1	0	3	-6.35439	-1.26294	-7.63769	1.32412	-7.28052	-0.758389	NA	NA	2.0925e-10	0.20661	3.96145e-18	0.134488	3.32543e-13	0.448218	NA	NA	2.18464e-07	0.882806	6.17987e-15	0.862694	8.34424e-10	0.970706	NA	NA
MTX1	5e-10	3.567e-07	6.2191	1.444e-05	0.00529707	4.33706	smultixcan	1.54053e-17	2.392e-14	-7.52953	1.42458e-09	1.56494e-06	-5.98721	Brain_Substantia_nigra	1.03323e-12	2.04466e-09	-7.12601	9.00231e-07	0.000845574	-4.91228	NA	NA	NA	NA	NA	NA	1	1	1	0	3	-6.35439	-1.26294	-7.63769	1.32412	-7.28052	-0.758389	NA	NA	2.0925e-10	0.20661	3.96145e-18	0.134488	3.32543e-13	0.448218	NA	NA	2.18464e-07	0.882806	6.17987e-15	0.862694	6.77095e-10	0.969734	NA	NA
MTX1	5e-10	3.567e-07	6.2191	1.444e-05	0.00529707	4.33706	smultixcan	1.54053e-17	2.392e-14	-7.52953	1.42458e-09	1.56494e-06	-5.98721	Breast_Mammary_Tissue	1.03323e-12	2.55408e-09	-7.12601	9.00231e-07	0.000904421	-4.91228	NA	NA	NA	NA	NA	NA	1	1	1	0	3	-6.35439	-1.26294	-7.63769	1.32412	-7.28052	-0.758389	NA	NA	2.0925e-10	0.20661	3.96145e-18	0.134488	3.32543e-13	0.448218	NA	NA	2.18464e-07	0.882806	6.17987e-15	0.862694	8.43828e-10	0.967304	NA	NA
MTX1	5e-10	3.567e-07	6.2191	1.444e-05	0.00529707	4.33706	smultixcan	1.54053e-17	2.392e-14	-7.52953	1.42458e-09	1.56494e-06	-5.98721	Cells_Cultured_fibroblasts	1.03323e-12	2.71468e-09	-7.12601	9.00231e-07	0.00150207	-4.91228	NA	NA	NA	NA	NA	NA	1	1	1	0	3	-6.35439	-1.26294	-7.63769	1.32412	-7.28052	-0.758389	NA	NA	2.0925e-10	0.20661	3.96145e-18	0.134488	3.32543e-13	0.448218	NA	NA	2.18464e-07	0.882806	6.17987e-15	0.862694	8.95569e-10	0.958584	NA	NA
MTX1	5e-10	3.567e-07	6.2191	1.444e-05	0.00529707	4.33706	smultixcan	1.54053e-17	2.392e-14	-7.52953	1.42458e-09	1.56494e-06	-5.98721	Cells_EBV-transformed_lymphocytes	1.03323e-12	2.46065e-09	-7.12601	9.00231e-07	0.00106987	-4.91228	NA	NA	NA	NA	NA	NA	1	1	1	0	3	-6.35439	-1.26294	-7.63769	1.32412	-7.28052	-0.758389	NA	NA	2.0925e-10	0.20661	3.96145e-18	0.134488	3.32543e-13	0.448218	NA	NA	2.18464e-07	0.882806	6.17987e-15	0.862694	8.12707e-10	0.94953	NA	NA
MTX1	5e-10	3.567e-07	6.2191	1.444e-05	0.00529707	4.33706	smultixcan	1.54053e-17	2.392e-14	-7.52953	1.42458e-09	1.56494e-06	-5.98721	Colon_Sigmoid	1.03323e-12	3.32619e-09	-7.12601	9.00231e-07	0.00127965	-4.91228	NA	NA	NA	NA	NA	NA	1	1	1	0	3	-6.35439	-1.26294	-7.63769	1.32412	-7.28052	-0.758389	NA	NA	2.0925e-10	0.20661	3.96145e-18	0.134488	3.32543e-13	0.448218	NA	NA	2.18464e-07	0.882806	6.17987e-15	0.862694	9.97478e-10	0.971683	NA	NA
MTX1	5e-10	3.567e-07	6.2191	1.444e-05	0.00529707	4.33706	smultixcan	1.54053e-17	2.392e-14	-7.52953	1.42458e-09	1.56494e-06	-5.98721	Colon_Transverse	1.03323e-12	3.66477e-09	-7.12601	9.00231e-07	0.00120001	-4.91228	NA	NA	NA	NA	NA	NA	1	1	1	0	3	-6.35439	-1.26294	-7.63769	1.32412	-7.28052	-0.758389	NA	NA	2.0925e-10	0.20661	3.96145e-18	0.134488	3.32543e-13	0.448218	NA	NA	2.18464e-07	0.882806	6.17987e-15	0.862694	1.20983e-09	0.963317	NA	NA
MTX1	5e-10	3.567e-07	6.2191	1.444e-05	0.00529707	4.33706	smultixcan	1.54053e-17	2.392e-14	-7.52953	1.42458e-09	1.56494e-06	-5.98721	Esophagus_Gastroesophageal_Junction	1.03323e-12	3.28124e-09	-7.12601	9.00231e-07	0.0012671	-4.91228	NA	NA	NA	NA	NA	NA	1	1	1	0	3	-6.35439	-1.26294	-7.63769	1.32412	-7.28052	-0.758389	NA	NA	2.0925e-10	0.20661	3.96145e-18	0.134488	3.32543e-13	0.448218	NA	NA	2.18464e-07	0.882806	6.17987e-15	0.862694	1.08266e-09	0.963753	NA	NA
MTX1	5e-10	3.567e-07	6.2191	1.444e-05	0.00529707	4.33706	smultixcan	1.54053e-17	2.392e-14	-7.52953	1.42458e-09	1.56494e-06	-5.98721	Esophagus_Mucosa	1.03323e-12	2.97892e-09	-7.12601	9.00231e-07	0.00097459	-4.91228	NA	NA	NA	NA	NA	NA	1	1	1	0	3	-6.35439	-1.26294	-7.63769	1.32412	-7.28052	-0.758389	NA	NA	2.0925e-10	0.20661	3.96145e-18	0.134488	3.32543e-13	0.448218	NA	NA	2.18464e-07	0.882806	6.17987e-15	0.862694	1.09266e-09	0.97017	NA	NA
MTX1	5e-10	3.567e-07	6.2191	1.444e-05	0.00529707	4.33706	smultixcan	1.54053e-17	2.392e-14	-7.52953	1.42458e-09	1.56494e-06	-5.98721	Esophagus_Muscularis	1.03323e-12	3.25056e-09	-7.12601	9.00231e-07	0.00152383	-4.91228	NA	NA	NA	NA	NA	NA	1	1	1	0	3	-6.35439	-1.26294	-7.63769	1.32412	-7.28052	-0.758389	NA	NA	2.0925e-10	0.20661	3.96145e-18	0.134488	3.32543e-13	0.448218	NA	NA	2.18464e-07	0.882806	6.17987e-15	0.862694	1.07202e-09	0.966279	NA	NA
MTX1	5e-10	3.567e-07	6.2191	1.444e-05	0.00529707	4.33706	smultixcan	1.54053e-17	2.392e-14	-7.52953	1.42458e-09	1.56494e-06	-5.98721	Heart_Atrial_Appendage	1.03323e-12	2.65278e-09	-7.12601	9.00231e-07	0.00105667	-4.91228	NA	NA	NA	NA	NA	NA	1	1	1	0	3	-6.35439	-1.26294	-7.63769	1.32412	-7.28052	-0.758389	NA	NA	2.0925e-10	0.20661	3.96145e-18	0.134488	3.32543e-13	0.448218	NA	NA	2.18464e-07	0.882806	6.17987e-15	0.862694	8.02509e-10	0.963897	NA	NA
MTX1	5e-10	3.567e-07	6.2191	1.444e-05	0.00529707	4.33706	smultixcan	1.54053e-17	2.392e-14	-7.52953	1.42458e-09	1.56494e-06	-5.98721	Heart_Left_Ventricle	1.03323e-12	2.92276e-09	-7.12601	9.00231e-07	0.00162432	-4.91228	NA	NA	NA	NA	NA	NA	1	1	1	0	3	-6.35439	-1.26294	-7.63769	1.32412	-7.28052	-0.758389	NA	NA	2.0925e-10	0.20661	3.96145e-18	0.134488	3.32543e-13	0.448218	NA	NA	2.18464e-07	0.882806	6.17987e-15	0.862694	8.57148e-10	0.968761	NA	NA
MTX1	5e-10	3.567e-07	6.2191	1.444e-05	0.00529707	4.33706	smultixcan	1.54053e-17	2.392e-14	-7.52953	1.42458e-09	1.56494e-06	-5.98721	Kidney_Cortex	1.03323e-12	2.68892e-09	-7.12601	9.00231e-07	0.00134545	-4.91228	NA	NA	NA	NA	NA	NA	1	1	1	0	3	-6.35439	-1.26294	-7.63769	1.32412	-7.28052	-0.758389	NA	NA	2.0925e-10	0.20661	3.96145e-18	0.134488	3.32543e-13	0.448218	NA	NA	2.18464e-07	0.882806	6.17987e-15	0.862694	8.89363e-10	0.981317	NA	NA
MTX1	5e-10	3.567e-07	6.2191	1.444e-05	0.00529707	4.33706	smultixcan	1.54053e-17	2.392e-14	-7.52953	1.42458e-09	1.56494e-06	-5.98721	Liver	1.03323e-12	2.33477e-09	-7.12601	9.00231e-07	0.00125157	-4.91228	NA	NA	NA	NA	NA	NA	1	1	1	0	3	-6.35439	-1.26294	-7.63769	1.32412	-7.28052	-0.758389	NA	NA	2.0925e-10	0.20661	3.96145e-18	0.134488	3.32543e-13	0.448218	NA	NA	2.18464e-07	0.882806	6.17987e-15	0.862694	7.71869e-10	0.967484	NA	NA
MTX1	5e-10	3.567e-07	6.2191	1.444e-05	0.00529707	4.33706	smultixcan	1.54053e-17	2.392e-14	-7.52953	1.42458e-09	1.56494e-06	-5.98721	Lung	1.03323e-12	2.55947e-09	-7.12601	9.00231e-07	0.000980952	-4.91228	NA	NA	NA	NA	NA	NA	1	1	1	0	3	-6.35439	-1.26294	-7.63769	1.32412	-7.28052	-0.758389	NA	NA	2.0925e-10	0.20661	3.96145e-18	0.134488	3.32543e-13	0.448218	NA	NA	2.18464e-07	0.882806	6.17987e-15	0.862694	7.88969e-10	0.971961	NA	NA
MTX1	5e-10	3.567e-07	6.2191	1.444e-05	0.00529707	4.33706	smultixcan	1.54053e-17	2.392e-14	-7.52953	1.42458e-09	1.56494e-06	-5.98721	Minor_Salivary_Gland	1.03323e-12	3.30578e-09	-7.12601	9.00231e-07	0.00107193	-4.91228	NA	NA	NA	NA	NA	NA	1	1	1	0	3	-6.35439	-1.26294	-7.63769	1.32412	-7.28052	-0.758389	NA	NA	2.0925e-10	0.20661	3.96145e-18	0.134488	3.32543e-13	0.448218	NA	NA	2.18464e-07	0.882806	6.17987e-15	0.862694	1.09185e-09	0.969477	NA	NA
MTX1	5e-10	3.567e-07	6.2191	1.444e-05	0.00529707	4.33706	smultixcan	1.54053e-17	2.392e-14	-7.52953	1.42458e-09	1.56494e-06	-5.98721	Muscle_Skeletal	1.03323e-12	3.22795e-09	-7.12601	9.00231e-07	0.00130741	-4.91228	NA	NA	NA	NA	NA	NA	1	1	1	0	3	-6.35439	-1.26294	-7.63769	1.32412	-7.28052	-0.758389	NA	NA	2.0925e-10	0.20661	3.96145e-18	0.134488	3.32543e-13	0.448218	NA	NA	2.18464e-07	0.882806	6.17987e-15	0.862694	1.21639e-09	0.96285	NA	NA
MTX1	5e-10	3.567e-07	6.2191	1.444e-05	0.00529707	4.33706	smultixcan	1.54053e-17	2.392e-14	-7.52953	1.42458e-09	1.56494e-06	-5.98721	Nerve_Tibial	1.03323e-12	2.46241e-09	-7.12601	9.00231e-07	0.000976679	-4.91228	NA	NA	NA	NA	NA	NA	1	1	1	0	3	-6.35439	-1.26294	-7.63769	1.32412	-7.28052	-0.758389	NA	NA	2.0925e-10	0.20661	3.96145e-18	0.134488	3.32543e-13	0.448218	NA	NA	2.18464e-07	0.882806	6.17987e-15	0.862694	8.12735e-10	0.962925	NA	NA
MTX1	5e-10	3.567e-07	6.2191	1.444e-05	0.00529707	4.33706	smultixcan	1.54053e-17	2.392e-14	-7.52953	1.42458e-09	1.56494e-06	-5.98721	Ovary	1.03323e-12	2.93843e-09	-7.12601	9.00231e-07	0.00124015	-4.91228	NA	NA	NA	NA	NA	NA	1	1	1	0	3	-6.35439	-1.26294	-7.63769	1.32412	-7.28052	-0.758389	NA	NA	2.0925e-10	0.20661	3.96145e-18	0.134488	3.32543e-13	0.448218	NA	NA	2.18464e-07	0.882806	6.17987e-15	0.862694	9.69484e-10	0.963769	NA	NA
MTX1	5e-10	3.567e-07	6.2191	1.444e-05	0.00529707	4.33706	smultixcan	1.54053e-17	2.392e-14	-7.52953	1.42458e-09	1.56494e-06	-5.98721	Pancreas	1.03323e-12	4.06251e-09	-7.12601	9.00231e-07	0.00159827	-4.91228	NA	NA	NA	NA	NA	NA	1	1	1	0	3	-6.35439	-1.26294	-7.63769	1.32412	-7.28052	-0.758389	NA	NA	2.0925e-10	0.20661	3.96145e-18	0.134488	3.32543e-13	0.448218	NA	NA	2.18464e-07	0.882806	6.17987e-15	0.862694	1.34259e-09	0.976337	NA	NA
MTX1	5e-10	3.567e-07	6.2191	1.444e-05	0.00529707	4.33706	smultixcan	1.54053e-17	2.392e-14	-7.52953	1.42458e-09	1.56494e-06	-5.98721	Pituitary	1.03323e-12	4.84469e-09	-7.12601	9.00231e-07	0.00138371	-4.91228	NA	NA	NA	NA	NA	NA	1	1	1	0	3	-6.35439	-1.26294	-7.63769	1.32412	-7.28052	-0.758389	NA	NA	2.0925e-10	0.20661	3.96145e-18	0.134488	3.32543e-13	0.448218	NA	NA	2.18464e-07	0.882806	6.17987e-15	0.862694	1.60053e-09	0.960578	NA	NA
MTX1	5e-10	3.567e-07	6.2191	1.444e-05	0.00529707	4.33706	smultixcan	1.54053e-17	2.392e-14	-7.52953	1.42458e-09	1.56494e-06	-5.98721	Prostate	1.03323e-12	3.68957e-09	-7.12601	9.00231e-07	0.00120291	-4.91228	NA	NA	NA	NA	NA	NA	1	1	1	0	3	-6.35439	-1.26294	-7.63769	1.32412	-7.28052	-0.758389	NA	NA	2.0925e-10	0.20661	3.96145e-18	0.134488	3.32543e-13	0.448218	NA	NA	2.18464e-07	0.882806	6.17987e-15	0.862694	1.09739e-09	0.966072	NA	NA
MTX1	5e-10	3.567e-07	6.2191	1.444e-05	0.00529707	4.33706	smultixcan	1.54053e-17	2.392e-14	-7.52953	1.42458e-09	1.56494e-06	-5.98721	Skin_Not_Sun_Exposed_Suprapubic	1.03323e-12	3.09426e-09	-7.12601	9.00231e-07	0.00117518	-4.91228	NA	NA	NA	NA	NA	NA	1	1	1	0	3	-6.35439	-1.26294	-7.63769	1.32412	-7.28052	-0.758389	NA	NA	2.0925e-10	0.20661	3.96145e-18	0.134488	3.32543e-13	0.448218	NA	NA	2.18464e-07	0.882806	6.17987e-15	0.862694	1.02027e-09	0.969716	NA	NA
MTX1	5e-10	3.567e-07	6.2191	1.444e-05	0.00529707	4.33706	smultixcan	1.54053e-17	2.392e-14	-7.52953	1.42458e-09	1.56494e-06	-5.98721	Skin_Sun_Exposed_Lower_leg	1.03323e-12	2.8575e-09	-7.12601	9.00231e-07	0.000939766	-4.91228	NA	NA	NA	NA	NA	NA	1	1	1	0	3	-6.35439	-1.26294	-7.63769	1.32412	-7.28052	-0.758389	NA	NA	2.0925e-10	0.20661	3.96145e-18	0.134488	3.32543e-13	0.448218	NA	NA	2.18464e-07	0.882806	6.17987e-15	0.862694	9.42676e-10	0.968374	NA	NA
MTX1	5e-10	3.567e-07	6.2191	1.444e-05	0.00529707	4.33706	smultixcan	1.54053e-17	2.392e-14	-7.52953	1.42458e-09	1.56494e-06	-5.98721	Small_Intestine_Terminal_Ileum	1.03323e-12	3.45594e-09	-7.12601	9.00231e-07	0.00175086	-4.91228	NA	NA	NA	NA	NA	NA	1	1	1	0	3	-6.35439	-1.26294	-7.63769	1.32412	-7.28052	-0.758389	NA	NA	2.0925e-10	0.20661	3.96145e-18	0.134488	3.32543e-13	0.448218	NA	NA	2.18464e-07	0.882806	6.17987e-15	0.862694	1.14192e-09	0.967368	NA	NA
MTX1	5e-10	3.567e-07	6.2191	1.444e-05	0.00529707	4.33706	smultixcan	1.54053e-17	2.392e-14	-7.52953	1.42458e-09	1.56494e-06	-5.98721	Spleen	1.03323e-12	2.44352e-09	-7.12601	9.00231e-07	0.000901875	-4.91228	NA	NA	NA	NA	NA	NA	1	1	1	0	3	-6.35439	-1.26294	-7.63769	1.32412	-7.28052	-0.758389	NA	NA	2.0925e-10	0.20661	3.96145e-18	0.134488	3.32543e-13	0.448218	NA	NA	2.18464e-07	0.882806	6.17987e-15	0.862694	8.06289e-10	0.965747	NA	NA
MTX1	5e-10	3.567e-07	6.2191	1.444e-05	0.00529707	4.33706	smultixcan	1.54053e-17	2.392e-14	-7.52953	1.42458e-09	1.56494e-06	-5.98721	Stomach	1.03323e-12	2.88386e-09	-7.12601	9.00231e-07	0.00110141	-4.91228	NA	NA	NA	NA	NA	NA	1	1	1	0	3	-6.35439	-1.26294	-7.63769	1.32412	-7.28052	-0.758389	NA	NA	2.0925e-10	0.20661	3.96145e-18	0.134488	3.32543e-13	0.448218	NA	NA	2.18464e-07	0.882806	6.17987e-15	0.862694	9.5227e-10	0.96152	NA	NA
MTX1	5e-10	3.567e-07	6.2191	1.444e-05	0.00529707	4.33706	smultixcan	1.54053e-17	2.392e-14	-7.52953	1.42458e-09	1.56494e-06	-5.98721	Testis	1.03323e-12	7.91945e-09	-7.12601	9.00231e-07	0.00181262	-4.91228	NA	NA	NA	NA	NA	NA	1	1	1	0	3	-6.35439	-1.26294	-7.63769	1.32412	-7.28052	-0.758389	NA	NA	2.0925e-10	0.20661	3.96145e-18	0.134488	3.32543e-13	0.448218	NA	NA	2.18464e-07	0.882806	6.17987e-15	0.862694	2.76082e-09	0.949992	NA	NA
MTX1	5e-10	3.567e-07	6.2191	1.444e-05	0.00529707	4.33706	smultixcan	1.54053e-17	2.392e-14	-7.52953	1.42458e-09	1.56494e-06	-5.98721	Thyroid	1.03323e-12	3.04968e-09	-7.12601	9.00231e-07	0.00100522	-4.91228	NA	NA	NA	NA	NA	NA	1	1	1	0	3	-6.35439	-1.26294	-7.63769	1.32412	-7.28052	-0.758389	NA	NA	2.0925e-10	0.20661	3.96145e-18	0.134488	3.32543e-13	0.448218	NA	NA	2.18464e-07	0.882806	6.17987e-15	0.862694	1.0073e-09	0.968828	NA	NA
MTX1	5e-10	3.567e-07	6.2191	1.444e-05	0.00529707	4.33706	smultixcan	1.54053e-17	2.392e-14	-7.52953	1.42458e-09	1.56494e-06	-5.98721	Uterus	1.03323e-12	3.08576e-09	-7.12601	9.00231e-07	0.000774337	-4.91228	NA	NA	NA	NA	NA	NA	1	1	1	0	3	-6.35439	-1.26294	-7.63769	1.32412	-7.28052	-0.758389	NA	NA	2.0925e-10	0.20661	3.96145e-18	0.134488	3.32543e-13	0.448218	NA	NA	2.18464e-07	0.882806	6.17987e-15	0.862694	9.26435e-10	0.966088	NA	NA
MTX1	5e-10	3.567e-07	6.2191	1.444e-05	0.00529707	4.33706	smultixcan	1.54053e-17	2.392e-14	-7.52953	1.42458e-09	1.56494e-06	-5.98721	Vagina	1.03323e-12	2.89657e-09	-7.12601	9.00231e-07	0.00085436	-4.91228	NA	NA	NA	NA	NA	NA	1	1	1	0	3	-6.35439	-1.26294	-7.63769	1.32412	-7.28052	-0.758389	NA	NA	2.0925e-10	0.20661	3.96145e-18	0.134488	3.32543e-13	0.448218	NA	NA	2.18464e-07	0.882806	6.17987e-15	0.862694	9.55895e-10	0.963523	NA	NA
MTX1	5e-10	3.567e-07	6.2191	1.444e-05	0.00529707	4.33706	smultixcan	1.54053e-17	2.392e-14	-7.52953	1.42458e-09	1.56494e-06	-5.98721	Whole_Blood	1.03323e-12	1.95994e-09	-7.12601	9.00231e-07	0.000909876	-4.91228	NA	NA	NA	NA	NA	NA	1	1	1	0	3	-6.35439	-1.26294	-7.63769	1.32412	-7.28052	-0.758389	NA	NA	2.0925e-10	0.20661	3.96145e-18	0.134488	3.32543e-13	0.448218	NA	NA	2.18464e-07	0.882806	6.17987e-15	0.862694	6.46696e-10	0.95926	NA	NA
MTX1	5e-10	3.567e-07	6.2191	1.444e-05	0.00529707	4.33706	smultixcan	1.54053e-17	2.392e-14	-7.52953	1.42458e-09	1.56494e-06	-5.98721	smultixcan	1.03323e-12	4.01563e-09	-7.12601	9.00231e-07	0.00123346	-4.91228	NA	NA	NA	NA	NA	NA	1	1	1	0	3	-6.35439	-1.26294	-7.63769	1.32412	-7.28052	-0.758389	NA	NA	2.0925e-10	0.20661	3.96145e-18	0.134488	3.32543e-13	0.448218	NA	NA	2.18464e-07	0.882806	6.17987e-15	0.862694	1.27529e-09	0.956655	NA	NA
OAS1	8.8481e-09	3.65362e-06	-5.75145	1.19e-05	0.00455741	4.37941	Pancreas	5.63632e-10	6.16365e-07	-6.20028	5.48168e-06	0.00427571	-4.54545	Adipose_Subcutaneous	7.54035e-11	9.33609e-08	6.5095	1.24822e-06	0.00106277	4.84783	NA	NA	NA	NA	NA	NA	1	1	1	0	3	5.76064	0.102437	-6.25759	-0.0833333	6.57155	0.12037	NA	NA	8.3795e-09	0.91841	3.9098e-10	0.933586	4.97939e-11	0.90419	NA	NA	3.63886e-06	0.999889	4.6335e-07	0.99844	7.16036e-08	0.994675	NA	NA
OAS1	8.8481e-09	3.65362e-06	-5.75145	1.19e-05	0.00455741	4.37941	Pancreas	5.63632e-10	6.16365e-07	-6.20028	5.48168e-06	0.00427571	-4.54545	Adipose_Visceral_Omentum	7.54035e-11	1.05515e-07	6.5095	1.24822e-06	0.00118033	4.84783	NA	NA	NA	NA	NA	NA	1	1	1	0	3	5.76064	0.102437	-6.25759	-0.0833333	6.57155	0.12037	NA	NA	8.3795e-09	0.91841	3.9098e-10	0.933586	4.97939e-11	0.90419	NA	NA	3.63886e-06	0.999889	4.6335e-07	0.99844	8.31259e-08	0.996164	NA	NA
OAS1	8.8481e-09	3.65362e-06	-5.75145	1.19e-05	0.00455741	4.37941	Pancreas	5.63632e-10	6.16365e-07	-6.20028	5.48168e-06	0.00427571	-4.54545	Adrenal_Gland	7.54035e-11	1.29264e-07	6.5095	1.24822e-06	0.00147012	4.84783	NA	NA	NA	NA	NA	NA	1	1	1	0	3	5.76064	0.102437	-6.25759	-0.0833333	6.57155	0.12037	NA	NA	8.3795e-09	0.91841	3.9098e-10	0.933586	4.97939e-11	0.90419	NA	NA	3.63886e-06	0.999889	4.6335e-07	0.99844	1.11033e-07	0.996355	NA	NA
OAS1	8.8481e-09	3.65362e-06	-5.75145	1.19e-05	0.00455741	4.37941	Pancreas	5.63632e-10	6.16365e-07	-6.20028	5.48168e-06	0.00427571	-4.54545	Artery_Aorta	7.54035e-11	1.0611e-07	-6.5095	1.24822e-06	0.00122866	-4.84783	NA	NA	NA	NA	NA	NA	1	1	1	0	3	5.76064	0.102437	-6.25759	-0.0833333	-6.57155	-0.12037	NA	NA	8.3795e-09	0.91841	3.9098e-10	0.933586	4.97939e-11	0.90419	NA	NA	3.63886e-06	0.999889	4.6335e-07	0.99844	7.64431e-08	0.994607	NA	NA
OAS1	8.8481e-09	3.65362e-06	-5.75145	1.19e-05	0.00455741	4.37941	Pancreas	5.63632e-10	6.16365e-07	-6.20028	5.48168e-06	0.00427571	-4.54545	Artery_Coronary	7.54035e-11	1.21102e-07	6.5095	1.24822e-06	0.00126933	4.84783	NA	NA	NA	NA	NA	NA	1	1	1	0	3	5.76064	0.102437	-6.25759	-0.0833333	6.57155	0.12037	NA	NA	8.3795e-09	0.91841	3.9098e-10	0.933586	4.97939e-11	0.90419	NA	NA	3.63886e-06	0.999889	4.6335e-07	0.99844	7.96976e-08	0.996299	NA	NA
OAS1	8.8481e-09	3.65362e-06	-5.75145	1.19e-05	0.00455741	4.37941	Pancreas	5.63632e-10	6.16365e-07	-6.20028	5.48168e-06	0.00427571	-4.54545	Artery_Tibial	7.54035e-11	1.12787e-07	-6.5095	1.24822e-06	0.00143616	-4.84783	NA	NA	NA	NA	NA	NA	1	1	1	0	3	5.76064	0.102437	-6.25759	-0.0833333	-6.57155	-0.12037	NA	NA	8.3795e-09	0.91841	3.9098e-10	0.933586	4.97939e-11	0.90419	NA	NA	3.63886e-06	0.999889	4.6335e-07	0.99844	8.56822e-08	0.996426	NA	NA
OAS1	8.8481e-09	3.65362e-06	-5.75145	1.19e-05	0.00455741	4.37941	Pancreas	5.63632e-10	6.16365e-07	-6.20028	5.48168e-06	0.00427571	-4.54545	Brain_Amygdala	7.54035e-11	1.07293e-07	6.5095	1.24822e-06	0.00114046	4.84783	NA	NA	NA	NA	NA	NA	1	1	1	0	3	5.76064	0.102437	-6.25759	-0.0833333	6.57155	0.12037	NA	NA	8.3795e-09	0.91841	3.9098e-10	0.933586	4.97939e-11	0.90419	NA	NA	3.63886e-06	0.999889	4.6335e-07	0.99844	8.59578e-08	0.995246	NA	NA
OAS1	8.8481e-09	3.65362e-06	-5.75145	1.19e-05	0.00455741	4.37941	Pancreas	5.63632e-10	6.16365e-07	-6.20028	5.48168e-06	0.00427571	-4.54545	Brain_Anterior_cingulate_cortex_BA24	7.54035e-11	1.28348e-07	-6.5095	1.24822e-06	0.00157996	-4.84783	NA	NA	NA	NA	NA	NA	1	1	1	0	3	5.76064	0.102437	-6.25759	-0.0833333	-6.57155	-0.12037	NA	NA	8.3795e-09	0.91841	3.9098e-10	0.933586	4.97939e-11	0.90419	NA	NA	3.63886e-06	0.999889	4.6335e-07	0.99844	8.70205e-08	0.995509	NA	NA
OAS1	8.8481e-09	3.65362e-06	-5.75145	1.19e-05	0.00455741	4.37941	Pancreas	5.63632e-10	6.16365e-07	-6.20028	5.48168e-06	0.00427571	-4.54545	Brain_Caudate_basal_ganglia	7.54035e-11	1.59937e-07	-6.5095	1.24822e-06	0.00208407	-4.84783	NA	NA	NA	NA	NA	NA	1	1	1	0	3	5.76064	0.102437	-6.25759	-0.0833333	-6.57155	-0.12037	NA	NA	8.3795e-09	0.91841	3.9098e-10	0.933586	4.97939e-11	0.90419	NA	NA	3.63886e-06	0.999889	4.6335e-07	0.99844	9.70176e-08	0.993841	NA	NA
OAS1	8.8481e-09	3.65362e-06	-5.75145	1.19e-05	0.00455741	4.37941	Pancreas	5.63632e-10	6.16365e-07	-6.20028	5.48168e-06	0.00427571	-4.54545	Brain_Cerebellum	7.54035e-11	1.58946e-07	-6.5095	1.24822e-06	0.00147546	-4.84783	NA	NA	NA	NA	NA	NA	1	1	1	0	3	5.76064	0.102437	-6.25759	-0.0833333	-6.57155	-0.12037	NA	NA	8.3795e-09	0.91841	3.9098e-10	0.933586	4.97939e-11	0.90419	NA	NA	3.63886e-06	0.999889	4.6335e-07	0.99844	1.07488e-07	0.995251	NA	NA
OAS1	8.8481e-09	3.65362e-06	-5.75145	1.19e-05	0.00455741	4.37941	Pancreas	5.63632e-10	6.16365e-07	-6.20028	5.48168e-06	0.00427571	-4.54545	Brain_Cortex	7.54035e-11	1.16993e-07	-6.5095	1.24822e-06	0.00140258	-4.84783	NA	NA	NA	NA	NA	NA	1	1	1	0	3	5.76064	0.102437	-6.25759	-0.0833333	-6.57155	-0.12037	NA	NA	8.3795e-09	0.91841	3.9098e-10	0.933586	4.97939e-11	0.90419	NA	NA	3.63886e-06	0.999889	4.6335e-07	0.99844	8.13251e-08	0.994662	NA	NA
OAS1	8.8481e-09	3.65362e-06	-5.75145	1.19e-05	0.00455741	4.37941	Pancreas	5.63632e-10	6.16365e-07	-6.20028	5.48168e-06	0.00427571	-4.54545	Brain_Frontal_Cortex_BA9	7.54035e-11	1.23305e-07	-6.5095	1.24822e-06	0.00143483	-4.84783	NA	NA	NA	NA	NA	NA	1	1	1	0	3	5.76064	0.102437	-6.25759	-0.0833333	-6.57155	-0.12037	NA	NA	8.3795e-09	0.91841	3.9098e-10	0.933586	4.97939e-11	0.90419	NA	NA	3.63886e-06	0.999889	4.6335e-07	0.99844	8.94974e-08	0.997626	NA	NA
OAS1	8.8481e-09	3.65362e-06	-5.75145	1.19e-05	0.00455741	4.37941	Pancreas	5.63632e-10	6.16365e-07	-6.20028	5.48168e-06	0.00427571	-4.54545	Brain_Hippocampus	7.54035e-11	1.74802e-07	-6.5095	1.24822e-06	0.00175057	-4.84783	NA	NA	NA	NA	NA	NA	1	1	1	0	3	5.76064	0.102437	-6.25759	-0.0833333	-6.57155	-0.12037	NA	NA	8.3795e-09	0.91841	3.9098e-10	0.933586	4.97939e-11	0.90419	NA	NA	3.63886e-06	0.999889	4.6335e-07	0.99844	1.06678e-07	0.995822	NA	NA
OAS1	8.8481e-09	3.65362e-06	-5.75145	1.19e-05	0.00455741	4.37941	Pancreas	5.63632e-10	6.16365e-07	-6.20028	5.48168e-06	0.00427571	-4.54545	Brain_Hypothalamus	7.54035e-11	1.38268e-07	6.5095	1.24822e-06	0.0015329	4.84783	NA	NA	NA	NA	NA	NA	1	1	1	0	3	5.76064	0.102437	-6.25759	-0.0833333	6.57155	0.12037	NA	NA	8.3795e-09	0.91841	3.9098e-10	0.933586	4.97939e-11	0.90419	NA	NA	3.63886e-06	0.999889	4.6335e-07	0.99844	1.1829e-07	0.996655	NA	NA
OAS1	8.8481e-09	3.65362e-06	-5.75145	1.19e-05	0.00455741	4.37941	Pancreas	5.63632e-10	6.16365e-07	-6.20028	5.48168e-06	0.00427571	-4.54545	Brain_Nucleus_accumbens_basal_ganglia	7.54035e-11	1.77895e-07	-6.5095	1.24822e-06	0.00292582	-4.84783	NA	NA	NA	NA	NA	NA	1	1	1	0	3	5.76064	0.102437	-6.25759	-0.0833333	-6.57155	-0.12037	NA	NA	8.3795e-09	0.91841	3.9098e-10	0.933586	4.97939e-11	0.90419	NA	NA	3.63886e-06	0.999889	4.6335e-07	0.99844	1.28513e-07	0.996569	NA	NA
OAS1	8.8481e-09	3.65362e-06	-5.75145	1.19e-05	0.00455741	4.37941	Pancreas	5.63632e-10	6.16365e-07	-6.20028	5.48168e-06	0.00427571	-4.54545	Brain_Putamen_basal_ganglia	7.54035e-11	1.17667e-07	6.5095	1.24822e-06	0.00119286	4.84783	NA	NA	NA	NA	NA	NA	1	1	1	0	3	5.76064	0.102437	-6.25759	-0.0833333	6.57155	0.12037	NA	NA	8.3795e-09	0.91841	3.9098e-10	0.933586	4.97939e-11	0.90419	NA	NA	3.63886e-06	0.999889	4.6335e-07	0.99844	7.97413e-08	0.994168	NA	NA
OAS1	8.8481e-09	3.65362e-06	-5.75145	1.19e-05	0.00455741	4.37941	Pancreas	5.63632e-10	6.16365e-07	-6.20028	5.48168e-06	0.00427571	-4.54545	Brain_Spinal_cord_cervical_c-1	7.54035e-11	1.22043e-07	6.5095	1.24822e-06	0.00120203	4.84783	NA	NA	NA	NA	NA	NA	1	1	1	0	3	5.76064	0.102437	-6.25759	-0.0833333	6.57155	0.12037	NA	NA	8.3795e-09	0.91841	3.9098e-10	0.933586	4.97939e-11	0.90419	NA	NA	3.63886e-06	0.999889	4.6335e-07	0.99844	8.64996e-08	0.996289	NA	NA
OAS1	8.8481e-09	3.65362e-06	-5.75145	1.19e-05	0.00455741	4.37941	Pancreas	5.63632e-10	6.16365e-07	-6.20028	5.48168e-06	0.00427571	-4.54545	Brain_Substantia_nigra	7.54035e-11	7.68788e-08	6.5095	1.24822e-06	0.00102588	4.84783	NA	NA	NA	NA	NA	NA	1	1	1	0	3	5.76064	0.102437	-6.25759	-0.0833333	6.57155	0.12037	NA	NA	8.3795e-09	0.91841	3.9098e-10	0.933586	4.97939e-11	0.90419	NA	NA	3.63886e-06	0.999889	4.6335e-07	0.99844	5.70295e-08	0.996637	NA	NA
OAS1	8.8481e-09	3.65362e-06	-5.75145	1.19e-05	0.00455741	4.37941	Pancreas	5.63632e-10	6.16365e-07	-6.20028	5.48168e-06	0.00427571	-4.54545	Breast_Mammary_Tissue	7.54035e-11	8.9631e-08	6.5095	1.24822e-06	0.00105176	4.84783	NA	NA	NA	NA	NA	NA	1	1	1	0	3	5.76064	0.102437	-6.25759	-0.0833333	6.57155	0.12037	NA	NA	8.3795e-09	0.91841	3.9098e-10	0.933586	4.97939e-11	0.90419	NA	NA	3.63886e-06	0.999889	4.6335e-07	0.99844	6.55158e-08	0.994738	NA	NA
OAS1	8.8481e-09	3.65362e-06	-5.75145	1.19e-05	0.00455741	4.37941	Pancreas	5.63632e-10	6.16365e-07	-6.20028	5.48168e-06	0.00427571	-4.54545	Cells_EBV-transformed_lymphocytes	7.54035e-11	1.48032e-07	-6.5095	1.24822e-06	0.00127152	-4.84783	NA	NA	NA	NA	NA	NA	1	1	1	0	3	5.76064	0.102437	-6.25759	-0.0833333	-6.57155	-0.12037	NA	NA	8.3795e-09	0.91841	3.9098e-10	0.933586	4.97939e-11	0.90419	NA	NA	3.63886e-06	0.999889	4.6335e-07	0.99844	9.73537e-08	0.994429	NA	NA
OAS1	8.8481e-09	3.65362e-06	-5.75145	1.19e-05	0.00455741	4.37941	Pancreas	5.63632e-10	6.16365e-07	-6.20028	5.48168e-06	0.00427571	-4.54545	Colon_Sigmoid	7.54035e-11	1.25064e-07	6.5095	1.24822e-06	0.00143634	4.84783	NA	NA	NA	NA	NA	NA	1	1	1	0	3	5.76064	0.102437	-6.25759	-0.0833333	6.57155	0.12037	NA	NA	8.3795e-09	0.91841	3.9098e-10	0.933586	4.97939e-11	0.90419	NA	NA	3.63886e-06	0.999889	4.6335e-07	0.99844	9.12749e-08	0.996912	NA	NA
OAS1	8.8481e-09	3.65362e-06	-5.75145	1.19e-05	0.00455741	4.37941	Pancreas	5.63632e-10	6.16365e-07	-6.20028	5.48168e-06	0.00427571	-4.54545	Colon_Transverse	7.54035e-11	1.37795e-07	6.5095	1.24822e-06	0.00130216	4.84783	NA	NA	NA	NA	NA	NA	1	1	1	0	3	5.76064	0.102437	-6.25759	-0.0833333	6.57155	0.12037	NA	NA	8.3795e-09	0.91841	3.9098e-10	0.933586	4.97939e-11	0.90419	NA	NA	3.63886e-06	0.999889	4.6335e-07	0.99844	1.16457e-07	0.995534	NA	NA
OAS1	8.8481e-09	3.65362e-06	-5.75145	1.19e-05	0.00455741	4.37941	Pancreas	5.63632e-10	6.16365e-07	-6.20028	5.48168e-06	0.00427571	-4.54545	Esophagus_Gastroesophageal_Junction	7.54035e-11	1.37083e-07	6.5095	1.24822e-06	0.00142226	4.84783	NA	NA	NA	NA	NA	NA	1	1	1	0	3	5.76064	0.102437	-6.25759	-0.0833333	6.57155	0.12037	NA	NA	8.3795e-09	0.91841	3.9098e-10	0.933586	4.97939e-11	0.90419	NA	NA	3.63886e-06	0.999889	4.6335e-07	0.99844	1.01321e-07	0.996625	NA	NA
OAS1	8.8481e-09	3.65362e-06	-5.75145	1.19e-05	0.00455741	4.37941	Pancreas	5.63632e-10	6.16365e-07	-6.20028	5.48168e-06	0.00427571	-4.54545	Esophagus_Mucosa	7.54035e-11	9.33391e-08	6.5095	1.24822e-06	0.0011261	4.84783	NA	NA	NA	NA	NA	NA	1	1	1	0	3	5.76064	0.102437	-6.25759	-0.0833333	6.57155	0.12037	NA	NA	8.3795e-09	0.91841	3.9098e-10	0.933586	4.97939e-11	0.90419	NA	NA	3.63886e-06	0.999889	4.6335e-07	0.99844	7.36252e-08	0.996704	NA	NA
OAS1	8.8481e-09	3.65362e-06	-5.75145	1.19e-05	0.00455741	4.37941	Pancreas	5.63632e-10	6.16365e-07	-6.20028	5.48168e-06	0.00427571	-4.54545	Esophagus_Muscularis	7.54035e-11	1.52776e-07	6.5095	1.24822e-06	0.00164335	4.84783	NA	NA	NA	NA	NA	NA	1	1	1	0	3	5.76064	0.102437	-6.25759	-0.0833333	6.57155	0.12037	NA	NA	8.3795e-09	0.91841	3.9098e-10	0.933586	4.97939e-11	0.90419	NA	NA	3.63886e-06	0.999889	4.6335e-07	0.99844	1.07014e-07	0.996222	NA	NA
OAS1	8.8481e-09	3.65362e-06	-5.75145	1.19e-05	0.00455741	4.37941	Pancreas	5.63632e-10	6.16365e-07	-6.20028	5.48168e-06	0.00427571	-4.54545	Heart_Atrial_Appendage	7.54035e-11	1.15493e-07	-6.5095	1.24822e-06	0.00131862	-4.84783	NA	NA	NA	NA	NA	NA	1	1	1	0	3	5.76064	0.102437	-6.25759	-0.0833333	-6.57155	-0.12037	NA	NA	8.3795e-09	0.91841	3.9098e-10	0.933586	4.97939e-11	0.90419	NA	NA	3.63886e-06	0.999889	4.6335e-07	0.99844	9.01238e-08	0.996629	NA	NA
OAS1	8.8481e-09	3.65362e-06	-5.75145	1.19e-05	0.00455741	4.37941	Pancreas	5.63632e-10	6.16365e-07	-6.20028	5.48168e-06	0.00427571	-4.54545	Heart_Left_Ventricle	7.54035e-11	1.17222e-07	6.5095	1.24822e-06	0.00162432	4.84783	NA	NA	NA	NA	NA	NA	1	1	1	0	3	5.76064	0.102437	-6.25759	-0.0833333	6.57155	0.12037	NA	NA	8.3795e-09	0.91841	3.9098e-10	0.933586	4.97939e-11	0.90419	NA	NA	3.63886e-06	0.999889	4.6335e-07	0.99844	7.70079e-08	0.996714	NA	NA
OAS1	8.8481e-09	3.65362e-06	-5.75145	1.19e-05	0.00455741	4.37941	Pancreas	5.63632e-10	6.16365e-07	-6.20028	5.48168e-06	0.00427571	-4.54545	Kidney_Cortex	7.54035e-11	1.37363e-07	6.5095	1.24822e-06	0.00152634	4.84783	NA	NA	NA	NA	NA	NA	1	1	1	0	3	5.76064	0.102437	-6.25759	-0.0833333	6.57155	0.12037	NA	NA	8.3795e-09	0.91841	3.9098e-10	0.933586	4.97939e-11	0.90419	NA	NA	3.63886e-06	0.999889	4.6335e-07	0.99844	8.47447e-08	0.995929	NA	NA
OAS1	8.8481e-09	3.65362e-06	-5.75145	1.19e-05	0.00455741	4.37941	Pancreas	5.63632e-10	6.16365e-07	-6.20028	5.48168e-06	0.00427571	-4.54545	Liver	7.54035e-11	9.87603e-08	6.5095	1.24822e-06	0.0012726	4.84783	NA	NA	NA	NA	NA	NA	1	1	1	0	3	5.76064	0.102437	-6.25759	-0.0833333	6.57155	0.12037	NA	NA	8.3795e-09	0.91841	3.9098e-10	0.933586	4.97939e-11	0.90419	NA	NA	3.63886e-06	0.999889	4.6335e-07	0.99844	7.42996e-08	0.994469	NA	NA
OAS1	8.8481e-09	3.65362e-06	-5.75145	1.19e-05	0.00455741	4.37941	Pancreas	5.63632e-10	6.16365e-07	-6.20028	5.48168e-06	0.00427571	-4.54545	Lung	7.54035e-11	9.98e-08	6.5095	1.24822e-06	0.00112563	4.84783	NA	NA	NA	NA	NA	NA	1	1	1	0	3	5.76064	0.102437	-6.25759	-0.0833333	6.57155	0.12037	NA	NA	8.3795e-09	0.91841	3.9098e-10	0.933586	4.97939e-11	0.90419	NA	NA	3.63886e-06	0.999889	4.6335e-07	0.99844	6.81563e-08	0.997631	NA	NA
OAS1	8.8481e-09	3.65362e-06	-5.75145	1.19e-05	0.00455741	4.37941	Pancreas	5.63632e-10	6.16365e-07	-6.20028	5.48168e-06	0.00427571	-4.54545	Minor_Salivary_Gland	7.54035e-11	1.39834e-07	6.5095	1.24822e-06	0.00121605	4.84783	NA	NA	NA	NA	NA	NA	1	1	1	0	3	5.76064	0.102437	-6.25759	-0.0833333	6.57155	0.12037	NA	NA	8.3795e-09	0.91841	3.9098e-10	0.933586	4.97939e-11	0.90419	NA	NA	3.63886e-06	0.999889	4.6335e-07	0.99844	1.05101e-07	0.994499	NA	NA
OAS1	8.8481e-09	3.65362e-06	-5.75145	1.19e-05	0.00455741	4.37941	Pancreas	5.63632e-10	6.16365e-07	-6.20028	5.48168e-06	0.00427571	-4.54545	Nerve_Tibial	7.54035e-11	1.11103e-07	6.5095	1.24822e-06	0.00112851	4.84783	NA	NA	NA	NA	NA	NA	1	1	1	0	3	5.76064	0.102437	-6.25759	-0.0833333	6.57155	0.12037	NA	NA	8.3795e-09	0.91841	3.9098e-10	0.933586	4.97939e-11	0.90419	NA	NA	3.63886e-06	0.999889	4.6335e-07	0.99844	8.69259e-08	0.996009	NA	NA
OAS1	8.8481e-09	3.65362e-06	-5.75145	1.19e-05	0.00455741	4.37941	Pancreas	5.63632e-10	6.16365e-07	-6.20028	5.48168e-06	0.00427571	-4.54545	Ovary	7.54035e-11	1.47428e-07	6.5095	1.24822e-06	0.0014616	4.84783	NA	NA	NA	NA	NA	NA	1	1	1	0	3	5.76064	0.102437	-6.25759	-0.0833333	6.57155	0.12037	NA	NA	8.3795e-09	0.91841	3.9098e-10	0.933586	4.97939e-11	0.90419	NA	NA	3.63886e-06	0.999889	4.6335e-07	0.99844	1.06456e-07	0.995192	NA	NA
OAS1	8.8481e-09	3.65362e-06	-5.75145	1.19e-05	0.00455741	4.37941	Pancreas	5.63632e-10	6.16365e-07	-6.20028	5.48168e-06	0.00427571	-4.54545	Pituitary	7.54035e-11	1.5939e-07	6.5095	1.24822e-06	0.00146178	4.84783	NA	NA	NA	NA	NA	NA	1	1	1	0	3	5.76064	0.102437	-6.25759	-0.0833333	6.57155	0.12037	NA	NA	8.3795e-09	0.91841	3.9098e-10	0.933586	4.97939e-11	0.90419	NA	NA	3.63886e-06	0.999889	4.6335e-07	0.99844	1.19829e-07	0.993874	NA	NA
OAS1	8.8481e-09	3.65362e-06	-5.75145	1.19e-05	0.00455741	4.37941	Pancreas	5.63632e-10	6.16365e-07	-6.20028	5.48168e-06	0.00427571	-4.54545	Prostate	7.54035e-11	1.38727e-07	6.5095	1.24822e-06	0.00130531	4.84783	NA	NA	NA	NA	NA	NA	1	1	1	0	3	5.76064	0.102437	-6.25759	-0.0833333	6.57155	0.12037	NA	NA	8.3795e-09	0.91841	3.9098e-10	0.933586	4.97939e-11	0.90419	NA	NA	3.63886e-06	0.999889	4.6335e-07	0.99844	9.12888e-08	0.996345	NA	NA
OAS1	8.8481e-09	3.65362e-06	-5.75145	1.19e-05	0.00455741	4.37941	Pancreas	5.63632e-10	6.16365e-07	-6.20028	5.48168e-06	0.00427571	-4.54545	Skin_Not_Sun_Exposed_Suprapubic	7.54035e-11	1.12906e-07	6.5095	1.24822e-06	0.00128998	4.84783	NA	NA	NA	NA	NA	NA	1	1	1	0	3	5.76064	0.102437	-6.25759	-0.0833333	6.57155	0.12037	NA	NA	8.3795e-09	0.91841	3.9098e-10	0.933586	4.97939e-11	0.90419	NA	NA	3.63886e-06	0.999889	4.6335e-07	0.99844	8.40247e-08	0.996067	NA	NA
OAS1	8.8481e-09	3.65362e-06	-5.75145	1.19e-05	0.00455741	4.37941	Pancreas	5.63632e-10	6.16365e-07	-6.20028	5.48168e-06	0.00427571	-4.54545	Skin_Sun_Exposed_Lower_leg	7.54035e-11	9.55036e-08	6.5095	1.24822e-06	0.00104243	4.84783	NA	NA	NA	NA	NA	NA	1	1	1	0	3	5.76064	0.102437	-6.25759	-0.0833333	6.57155	0.12037	NA	NA	8.3795e-09	0.91841	3.9098e-10	0.933586	4.97939e-11	0.90419	NA	NA	3.63886e-06	0.999889	4.6335e-07	0.99844	7.36451e-08	0.997483	NA	NA
OAS1	8.8481e-09	3.65362e-06	-5.75145	1.19e-05	0.00455741	4.37941	Pancreas	5.63632e-10	6.16365e-07	-6.20028	5.48168e-06	0.00427571	-4.54545	Small_Intestine_Terminal_Ileum	7.54035e-11	1.62134e-07	6.5095	1.24822e-06	0.00175086	4.84783	NA	NA	NA	NA	NA	NA	1	1	1	0	3	5.76064	0.102437	-6.25759	-0.0833333	6.57155	0.12037	NA	NA	8.3795e-09	0.91841	3.9098e-10	0.933586	4.97939e-11	0.90419	NA	NA	3.63886e-06	0.999889	4.6335e-07	0.99844	1.0992e-07	0.996592	NA	NA
OAS1	8.8481e-09	3.65362e-06	-5.75145	1.19e-05	0.00455741	4.37941	Pancreas	5.63632e-10	6.16365e-07	-6.20028	5.48168e-06	0.00427571	-4.54545	Spleen	7.54035e-11	1.19439e-07	6.5095	1.24822e-06	0.00119839	4.84783	NA	NA	NA	NA	NA	NA	1	1	1	0	3	5.76064	0.102437	-6.25759	-0.0833333	6.57155	0.12037	NA	NA	8.3795e-09	0.91841	3.9098e-10	0.933586	4.97939e-11	0.90419	NA	NA	3.63886e-06	0.999889	4.6335e-07	0.99844	8.71946e-08	0.994784	NA	NA
OAS1	8.8481e-09	3.65362e-06	-5.75145	1.19e-05	0.00455741	4.37941	Pancreas	5.63632e-10	6.16365e-07	-6.20028	5.48168e-06	0.00427571	-4.54545	Stomach	7.54035e-11	1.27568e-07	6.5095	1.24822e-06	0.00118008	4.84783	NA	NA	NA	NA	NA	NA	1	1	1	0	3	5.76064	0.102437	-6.25759	-0.0833333	6.57155	0.12037	NA	NA	8.3795e-09	0.91841	3.9098e-10	0.933586	4.97939e-11	0.90419	NA	NA	3.63886e-06	0.999889	4.6335e-07	0.99844	8.38763e-08	0.99609	NA	NA
OAS1	8.8481e-09	3.65362e-06	-5.75145	1.19e-05	0.00455741	4.37941	Pancreas	5.63632e-10	6.16365e-07	-6.20028	5.48168e-06	0.00427571	-4.54545	Testis	7.54035e-11	3.37135e-07	6.5095	1.24822e-06	0.00209441	4.84783	NA	NA	NA	NA	NA	NA	1	1	1	0	3	5.76064	0.102437	-6.25759	-0.0833333	6.57155	0.12037	NA	NA	8.3795e-09	0.91841	3.9098e-10	0.933586	4.97939e-11	0.90419	NA	NA	3.63886e-06	0.999889	4.6335e-07	0.99844	2.48698e-07	0.993915	NA	NA
OAS1	8.8481e-09	3.65362e-06	-5.75145	1.19e-05	0.00455741	4.37941	Pancreas	5.63632e-10	6.16365e-07	-6.20028	5.48168e-06	0.00427571	-4.54545	Thyroid	7.54035e-11	1.10081e-07	6.5095	1.24822e-06	0.00111503	4.84783	NA	NA	NA	NA	NA	NA	1	1	1	0	3	5.76064	0.102437	-6.25759	-0.0833333	6.57155	0.12037	NA	NA	8.3795e-09	0.91841	3.9098e-10	0.933586	4.97939e-11	0.90419	NA	NA	3.63886e-06	0.999889	4.6335e-07	0.99844	8.61885e-08	0.994316	NA	NA
OAS1	8.8481e-09	3.65362e-06	-5.75145	1.19e-05	0.00455741	4.37941	Pancreas	5.63632e-10	6.16365e-07	-6.20028	5.48168e-06	0.00427571	-4.54545	Vagina	1.45765e-10	2.15072e-07	6.40974	2.88992e-06	0.00215495	4.67849	NA	NA	NA	NA	NA	NA	1	1	1	0	3	5.76064	0.102437	-6.25759	-0.0833333	6.47681	0.146789	NA	NA	8.3795e-09	0.91841	3.9098e-10	0.933586	9.36832e-11	0.883299	NA	NA	3.63886e-06	0.999889	4.6335e-07	0.99844	1.68308e-07	0.99295	NA	NA
OAS1	8.8481e-09	3.65362e-06	-5.75145	1.19e-05	0.00455741	4.37941	Pancreas	5.63632e-10	6.16365e-07	-6.20028	5.48168e-06	0.00427571	-4.54545	Whole_Blood	7.54035e-11	8.66984e-08	6.5095	1.24822e-06	0.000981238	4.84783	NA	NA	NA	NA	NA	NA	1	1	1	0	3	5.76064	0.102437	-6.25759	-0.0833333	6.57155	0.12037	NA	NA	8.3795e-09	0.91841	3.9098e-10	0.933586	4.97939e-11	0.90419	NA	NA	3.63886e-06	0.999889	4.6335e-07	0.99844	6.05213e-08	0.995823	NA	NA
OAS1	8.8481e-09	3.65362e-06	-5.75145	1.19e-05	0.00455741	4.37941	Pancreas	5.63632e-10	6.16365e-07	-6.20028	5.48168e-06	0.00427571	-4.54545	smultixcan	7.54035e-11	1.37079e-07	6.5095	1.24822e-06	0.00150334	4.84783	NA	NA	NA	NA	NA	NA	1	1	1	0	3	5.76064	0.102437	-6.25759	-0.0833333	6.57155	0.12037	NA	NA	8.3795e-09	0.91841	3.9098e-10	0.933586	4.97939e-11	0.90419	NA	NA	3.63886e-06	0.999889	4.6335e-07	0.99844	1.00978e-07	0.994455	NA	NA
OAS1	8.8481e-09	3.65362e-06	-5.75145	1.19e-05	0.00455741	4.37941	Skin_Sun_Exposed_Lower_leg	3.06611e-07	0.000236037	-5.11934	4.61658e-06	0.00358531	-4.5815	Adipose_Subcutaneous	7.54035e-11	9.33609e-08	6.5095	1.24822e-06	0.00106277	4.84783	NA	NA	NA	NA	NA	NA	1	1	1	0	3	5.76064	0.102437	-5.20738	-0.426715	6.57155	0.12037	NA	NA	8.3795e-09	0.91841	1.9153e-07	0.669587	4.97939e-11	0.90419	NA	NA	3.63886e-06	0.999889	0.000160933	0.982655	7.16036e-08	0.994675	NA	NA
OAS1	8.8481e-09	3.65362e-06	-5.75145	1.19e-05	0.00455741	4.37941	Skin_Sun_Exposed_Lower_leg	3.06611e-07	0.000236037	-5.11934	4.61658e-06	0.00358531	-4.5815	Adipose_Visceral_Omentum	7.54035e-11	1.05515e-07	6.5095	1.24822e-06	0.00118033	4.84783	NA	NA	NA	NA	NA	NA	1	1	1	0	3	5.76064	0.102437	-5.20738	-0.426715	6.57155	0.12037	NA	NA	8.3795e-09	0.91841	1.9153e-07	0.669587	4.97939e-11	0.90419	NA	NA	3.63886e-06	0.999889	0.000160933	0.982655	8.31259e-08	0.996164	NA	NA
OAS1	8.8481e-09	3.65362e-06	-5.75145	1.19e-05	0.00455741	4.37941	Skin_Sun_Exposed_Lower_leg	3.06611e-07	0.000236037	-5.11934	4.61658e-06	0.00358531	-4.5815	Adrenal_Gland	7.54035e-11	1.29264e-07	6.5095	1.24822e-06	0.00147012	4.84783	NA	NA	NA	NA	NA	NA	1	1	1	0	3	5.76064	0.102437	-5.20738	-0.426715	6.57155	0.12037	NA	NA	8.3795e-09	0.91841	1.9153e-07	0.669587	4.97939e-11	0.90419	NA	NA	3.63886e-06	0.999889	0.000160933	0.982655	1.11033e-07	0.996355	NA	NA
OAS1	8.8481e-09	3.65362e-06	-5.75145	1.19e-05	0.00455741	4.37941	Skin_Sun_Exposed_Lower_leg	3.06611e-07	0.000236037	-5.11934	4.61658e-06	0.00358531	-4.5815	Artery_Aorta	7.54035e-11	1.0611e-07	-6.5095	1.24822e-06	0.00122866	-4.84783	NA	NA	NA	NA	NA	NA	1	1	1	0	3	5.76064	0.102437	-5.20738	-0.426715	-6.57155	-0.12037	NA	NA	8.3795e-09	0.91841	1.9153e-07	0.669587	4.97939e-11	0.90419	NA	NA	3.63886e-06	0.999889	0.000160933	0.982655	7.64431e-08	0.994607	NA	NA
OAS1	8.8481e-09	3.65362e-06	-5.75145	1.19e-05	0.00455741	4.37941	Skin_Sun_Exposed_Lower_leg	3.06611e-07	0.000236037	-5.11934	4.61658e-06	0.00358531	-4.5815	Artery_Coronary	7.54035e-11	1.21102e-07	6.5095	1.24822e-06	0.00126933	4.84783	NA	NA	NA	NA	NA	NA	1	1	1	0	3	5.76064	0.102437	-5.20738	-0.426715	6.57155	0.12037	NA	NA	8.3795e-09	0.91841	1.9153e-07	0.669587	4.97939e-11	0.90419	NA	NA	3.63886e-06	0.999889	0.000160933	0.982655	7.96976e-08	0.996299	NA	NA
OAS1	8.8481e-09	3.65362e-06	-5.75145	1.19e-05	0.00455741	4.37941	Skin_Sun_Exposed_Lower_leg	3.06611e-07	0.000236037	-5.11934	4.61658e-06	0.00358531	-4.5815	Artery_Tibial	7.54035e-11	1.12787e-07	-6.5095	1.24822e-06	0.00143616	-4.84783	NA	NA	NA	NA	NA	NA	1	1	1	0	3	5.76064	0.102437	-5.20738	-0.426715	-6.57155	-0.12037	NA	NA	8.3795e-09	0.91841	1.9153e-07	0.669587	4.97939e-11	0.90419	NA	NA	3.63886e-06	0.999889	0.000160933	0.982655	8.56822e-08	0.996426	NA	NA
OAS1	8.8481e-09	3.65362e-06	-5.75145	1.19e-05	0.00455741	4.37941	Skin_Sun_Exposed_Lower_leg	3.06611e-07	0.000236037	-5.11934	4.61658e-06	0.00358531	-4.5815	Brain_Amygdala	7.54035e-11	1.07293e-07	6.5095	1.24822e-06	0.00114046	4.84783	NA	NA	NA	NA	NA	NA	1	1	1	0	3	5.76064	0.102437	-5.20738	-0.426715	6.57155	0.12037	NA	NA	8.3795e-09	0.91841	1.9153e-07	0.669587	4.97939e-11	0.90419	NA	NA	3.63886e-06	0.999889	0.000160933	0.982655	8.59578e-08	0.995246	NA	NA
OAS1	8.8481e-09	3.65362e-06	-5.75145	1.19e-05	0.00455741	4.37941	Skin_Sun_Exposed_Lower_leg	3.06611e-07	0.000236037	-5.11934	4.61658e-06	0.00358531	-4.5815	Brain_Anterior_cingulate_cortex_BA24	7.54035e-11	1.28348e-07	-6.5095	1.24822e-06	0.00157996	-4.84783	NA	NA	NA	NA	NA	NA	1	1	1	0	3	5.76064	0.102437	-5.20738	-0.426715	-6.57155	-0.12037	NA	NA	8.3795e-09	0.91841	1.9153e-07	0.669587	4.97939e-11	0.90419	NA	NA	3.63886e-06	0.999889	0.000160933	0.982655	8.70205e-08	0.995509	NA	NA
OAS1	8.8481e-09	3.65362e-06	-5.75145	1.19e-05	0.00455741	4.37941	Skin_Sun_Exposed_Lower_leg	3.06611e-07	0.000236037	-5.11934	4.61658e-06	0.00358531	-4.5815	Brain_Caudate_basal_ganglia	7.54035e-11	1.59937e-07	-6.5095	1.24822e-06	0.00208407	-4.84783	NA	NA	NA	NA	NA	NA	1	1	1	0	3	5.76064	0.102437	-5.20738	-0.426715	-6.57155	-0.12037	NA	NA	8.3795e-09	0.91841	1.9153e-07	0.669587	4.97939e-11	0.90419	NA	NA	3.63886e-06	0.999889	0.000160933	0.982655	9.70176e-08	0.993841	NA	NA
OAS1	8.8481e-09	3.65362e-06	-5.75145	1.19e-05	0.00455741	4.37941	Skin_Sun_Exposed_Lower_leg	3.06611e-07	0.000236037	-5.11934	4.61658e-06	0.00358531	-4.5815	Brain_Cerebellum	7.54035e-11	1.58946e-07	-6.5095	1.24822e-06	0.00147546	-4.84783	NA	NA	NA	NA	NA	NA	1	1	1	0	3	5.76064	0.102437	-5.20738	-0.426715	-6.57155	-0.12037	NA	NA	8.3795e-09	0.91841	1.9153e-07	0.669587	4.97939e-11	0.90419	NA	NA	3.63886e-06	0.999889	0.000160933	0.982655	1.07488e-07	0.995251	NA	NA
OAS1	8.8481e-09	3.65362e-06	-5.75145	1.19e-05	0.00455741	4.37941	Skin_Sun_Exposed_Lower_leg	3.06611e-07	0.000236037	-5.11934	4.61658e-06	0.00358531	-4.5815	Brain_Cortex	7.54035e-11	1.16993e-07	-6.5095	1.24822e-06	0.00140258	-4.84783	NA	NA	NA	NA	NA	NA	1	1	1	0	3	5.76064	0.102437	-5.20738	-0.426715	-6.57155	-0.12037	NA	NA	8.3795e-09	0.91841	1.9153e-07	0.669587	4.97939e-11	0.90419	NA	NA	3.63886e-06	0.999889	0.000160933	0.982655	8.13251e-08	0.994662	NA	NA
OAS1	8.8481e-09	3.65362e-06	-5.75145	1.19e-05	0.00455741	4.37941	Skin_Sun_Exposed_Lower_leg	3.06611e-07	0.000236037	-5.11934	4.61658e-06	0.00358531	-4.5815	Brain_Frontal_Cortex_BA9	7.54035e-11	1.23305e-07	-6.5095	1.24822e-06	0.00143483	-4.84783	NA	NA	NA	NA	NA	NA	1	1	1	0	3	5.76064	0.102437	-5.20738	-0.426715	-6.57155	-0.12037	NA	NA	8.3795e-09	0.91841	1.9153e-07	0.669587	4.97939e-11	0.90419	NA	NA	3.63886e-06	0.999889	0.000160933	0.982655	8.94974e-08	0.997626	NA	NA
OAS1	8.8481e-09	3.65362e-06	-5.75145	1.19e-05	0.00455741	4.37941	Skin_Sun_Exposed_Lower_leg	3.06611e-07	0.000236037	-5.11934	4.61658e-06	0.00358531	-4.5815	Brain_Hippocampus	7.54035e-11	1.74802e-07	-6.5095	1.24822e-06	0.00175057	-4.84783	NA	NA	NA	NA	NA	NA	1	1	1	0	3	5.76064	0.102437	-5.20738	-0.426715	-6.57155	-0.12037	NA	NA	8.3795e-09	0.91841	1.9153e-07	0.669587	4.97939e-11	0.90419	NA	NA	3.63886e-06	0.999889	0.000160933	0.982655	1.06678e-07	0.995822	NA	NA
OAS1	8.8481e-09	3.65362e-06	-5.75145	1.19e-05	0.00455741	4.37941	Skin_Sun_Exposed_Lower_leg	3.06611e-07	0.000236037	-5.11934	4.61658e-06	0.00358531	-4.5815	Brain_Hypothalamus	7.54035e-11	1.38268e-07	6.5095	1.24822e-06	0.0015329	4.84783	NA	NA	NA	NA	NA	NA	1	1	1	0	3	5.76064	0.102437	-5.20738	-0.426715	6.57155	0.12037	NA	NA	8.3795e-09	0.91841	1.9153e-07	0.669587	4.97939e-11	0.90419	NA	NA	3.63886e-06	0.999889	0.000160933	0.982655	1.1829e-07	0.996655	NA	NA
OAS1	8.8481e-09	3.65362e-06	-5.75145	1.19e-05	0.00455741	4.37941	Skin_Sun_Exposed_Lower_leg	3.06611e-07	0.000236037	-5.11934	4.61658e-06	0.00358531	-4.5815	Brain_Nucleus_accumbens_basal_ganglia	7.54035e-11	1.77895e-07	-6.5095	1.24822e-06	0.00292582	-4.84783	NA	NA	NA	NA	NA	NA	1	1	1	0	3	5.76064	0.102437	-5.20738	-0.426715	-6.57155	-0.12037	NA	NA	8.3795e-09	0.91841	1.9153e-07	0.669587	4.97939e-11	0.90419	NA	NA	3.63886e-06	0.999889	0.000160933	0.982655	1.28513e-07	0.996569	NA	NA
OAS1	8.8481e-09	3.65362e-06	-5.75145	1.19e-05	0.00455741	4.37941	Skin_Sun_Exposed_Lower_leg	3.06611e-07	0.000236037	-5.11934	4.61658e-06	0.00358531	-4.5815	Brain_Putamen_basal_ganglia	7.54035e-11	1.17667e-07	6.5095	1.24822e-06	0.00119286	4.84783	NA	NA	NA	NA	NA	NA	1	1	1	0	3	5.76064	0.102437	-5.20738	-0.426715	6.57155	0.12037	NA	NA	8.3795e-09	0.91841	1.9153e-07	0.669587	4.97939e-11	0.90419	NA	NA	3.63886e-06	0.999889	0.000160933	0.982655	7.97413e-08	0.994168	NA	NA
OAS1	8.8481e-09	3.65362e-06	-5.75145	1.19e-05	0.00455741	4.37941	Skin_Sun_Exposed_Lower_leg	3.06611e-07	0.000236037	-5.11934	4.61658e-06	0.00358531	-4.5815	Brain_Spinal_cord_cervical_c-1	7.54035e-11	1.22043e-07	6.5095	1.24822e-06	0.00120203	4.84783	NA	NA	NA	NA	NA	NA	1	1	1	0	3	5.76064	0.102437	-5.20738	-0.426715	6.57155	0.12037	NA	NA	8.3795e-09	0.91841	1.9153e-07	0.669587	4.97939e-11	0.90419	NA	NA	3.63886e-06	0.999889	0.000160933	0.982655	8.64996e-08	0.996289	NA	NA
OAS1	8.8481e-09	3.65362e-06	-5.75145	1.19e-05	0.00455741	4.37941	Skin_Sun_Exposed_Lower_leg	3.06611e-07	0.000236037	-5.11934	4.61658e-06	0.00358531	-4.5815	Brain_Substantia_nigra	7.54035e-11	7.68788e-08	6.5095	1.24822e-06	0.00102588	4.84783	NA	NA	NA	NA	NA	NA	1	1	1	0	3	5.76064	0.102437	-5.20738	-0.426715	6.57155	0.12037	NA	NA	8.3795e-09	0.91841	1.9153e-07	0.669587	4.97939e-11	0.90419	NA	NA	3.63886e-06	0.999889	0.000160933	0.982655	5.70295e-08	0.996637	NA	NA
OAS1	8.8481e-09	3.65362e-06	-5.75145	1.19e-05	0.00455741	4.37941	Skin_Sun_Exposed_Lower_leg	3.06611e-07	0.000236037	-5.11934	4.61658e-06	0.00358531	-4.5815	Breast_Mammary_Tissue	7.54035e-11	8.9631e-08	6.5095	1.24822e-06	0.00105176	4.84783	NA	NA	NA	NA	NA	NA	1	1	1	0	3	5.76064	0.102437	-5.20738	-0.426715	6.57155	0.12037	NA	NA	8.3795e-09	0.91841	1.9153e-07	0.669587	4.97939e-11	0.90419	NA	NA	3.63886e-06	0.999889	0.000160933	0.982655	6.55158e-08	0.994738	NA	NA
OAS1	8.8481e-09	3.65362e-06	-5.75145	1.19e-05	0.00455741	4.37941	Skin_Sun_Exposed_Lower_leg	3.06611e-07	0.000236037	-5.11934	4.61658e-06	0.00358531	-4.5815	Cells_EBV-transformed_lymphocytes	7.54035e-11	1.48032e-07	-6.5095	1.24822e-06	0.00127152	-4.84783	NA	NA	NA	NA	NA	NA	1	1	1	0	3	5.76064	0.102437	-5.20738	-0.426715	-6.57155	-0.12037	NA	NA	8.3795e-09	0.91841	1.9153e-07	0.669587	4.97939e-11	0.90419	NA	NA	3.63886e-06	0.999889	0.000160933	0.982655	9.73537e-08	0.994429	NA	NA
OAS1	8.8481e-09	3.65362e-06	-5.75145	1.19e-05	0.00455741	4.37941	Skin_Sun_Exposed_Lower_leg	3.06611e-07	0.000236037	-5.11934	4.61658e-06	0.00358531	-4.5815	Colon_Sigmoid	7.54035e-11	1.25064e-07	6.5095	1.24822e-06	0.00143634	4.84783	NA	NA	NA	NA	NA	NA	1	1	1	0	3	5.76064	0.102437	-5.20738	-0.426715	6.57155	0.12037	NA	NA	8.3795e-09	0.91841	1.9153e-07	0.669587	4.97939e-11	0.90419	NA	NA	3.63886e-06	0.999889	0.000160933	0.982655	9.12749e-08	0.996912	NA	NA
OAS1	8.8481e-09	3.65362e-06	-5.75145	1.19e-05	0.00455741	4.37941	Skin_Sun_Exposed_Lower_leg	3.06611e-07	0.000236037	-5.11934	4.61658e-06	0.00358531	-4.5815	Colon_Transverse	7.54035e-11	1.37795e-07	6.5095	1.24822e-06	0.00130216	4.84783	NA	NA	NA	NA	NA	NA	1	1	1	0	3	5.76064	0.102437	-5.20738	-0.426715	6.57155	0.12037	NA	NA	8.3795e-09	0.91841	1.9153e-07	0.669587	4.97939e-11	0.90419	NA	NA	3.63886e-06	0.999889	0.000160933	0.982655	1.16457e-07	0.995534	NA	NA
OAS1	8.8481e-09	3.65362e-06	-5.75145	1.19e-05	0.00455741	4.37941	Skin_Sun_Exposed_Lower_leg	3.06611e-07	0.000236037	-5.11934	4.61658e-06	0.00358531	-4.5815	Esophagus_Gastroesophageal_Junction	7.54035e-11	1.37083e-07	6.5095	1.24822e-06	0.00142226	4.84783	NA	NA	NA	NA	NA	NA	1	1	1	0	3	5.76064	0.102437	-5.20738	-0.426715	6.57155	0.12037	NA	NA	8.3795e-09	0.91841	1.9153e-07	0.669587	4.97939e-11	0.90419	NA	NA	3.63886e-06	0.999889	0.000160933	0.982655	1.01321e-07	0.996625	NA	NA
OAS1	8.8481e-09	3.65362e-06	-5.75145	1.19e-05	0.00455741	4.37941	Skin_Sun_Exposed_Lower_leg	3.06611e-07	0.000236037	-5.11934	4.61658e-06	0.00358531	-4.5815	Esophagus_Mucosa	7.54035e-11	9.33391e-08	6.5095	1.24822e-06	0.0011261	4.84783	NA	NA	NA	NA	NA	NA	1	1	1	0	3	5.76064	0.102437	-5.20738	-0.426715	6.57155	0.12037	NA	NA	8.3795e-09	0.91841	1.9153e-07	0.669587	4.97939e-11	0.90419	NA	NA	3.63886e-06	0.999889	0.000160933	0.982655	7.36252e-08	0.996704	NA	NA
OAS1	8.8481e-09	3.65362e-06	-5.75145	1.19e-05	0.00455741	4.37941	Skin_Sun_Exposed_Lower_leg	3.06611e-07	0.000236037	-5.11934	4.61658e-06	0.00358531	-4.5815	Esophagus_Muscularis	7.54035e-11	1.52776e-07	6.5095	1.24822e-06	0.00164335	4.84783	NA	NA	NA	NA	NA	NA	1	1	1	0	3	5.76064	0.102437	-5.20738	-0.426715	6.57155	0.12037	NA	NA	8.3795e-09	0.91841	1.9153e-07	0.669587	4.97939e-11	0.90419	NA	NA	3.63886e-06	0.999889	0.000160933	0.982655	1.07014e-07	0.996222	NA	NA
OAS1	8.8481e-09	3.65362e-06	-5.75145	1.19e-05	0.00455741	4.37941	Skin_Sun_Exposed_Lower_leg	3.06611e-07	0.000236037	-5.11934	4.61658e-06	0.00358531	-4.5815	Heart_Atrial_Appendage	7.54035e-11	1.15493e-07	-6.5095	1.24822e-06	0.00131862	-4.84783	NA	NA	NA	NA	NA	NA	1	1	1	0	3	5.76064	0.102437	-5.20738	-0.426715	-6.57155	-0.12037	NA	NA	8.3795e-09	0.91841	1.9153e-07	0.669587	4.97939e-11	0.90419	NA	NA	3.63886e-06	0.999889	0.000160933	0.982655	9.01238e-08	0.996629	NA	NA
OAS1	8.8481e-09	3.65362e-06	-5.75145	1.19e-05	0.00455741	4.37941	Skin_Sun_Exposed_Lower_leg	3.06611e-07	0.000236037	-5.11934	4.61658e-06	0.00358531	-4.5815	Heart_Left_Ventricle	7.54035e-11	1.17222e-07	6.5095	1.24822e-06	0.00162432	4.84783	NA	NA	NA	NA	NA	NA	1	1	1	0	3	5.76064	0.102437	-5.20738	-0.426715	6.57155	0.12037	NA	NA	8.3795e-09	0.91841	1.9153e-07	0.669587	4.97939e-11	0.90419	NA	NA	3.63886e-06	0.999889	0.000160933	0.982655	7.70079e-08	0.996714	NA	NA
OAS1	8.8481e-09	3.65362e-06	-5.75145	1.19e-05	0.00455741	4.37941	Skin_Sun_Exposed_Lower_leg	3.06611e-07	0.000236037	-5.11934	4.61658e-06	0.00358531	-4.5815	Kidney_Cortex	7.54035e-11	1.37363e-07	6.5095	1.24822e-06	0.00152634	4.84783	NA	NA	NA	NA	NA	NA	1	1	1	0	3	5.76064	0.102437	-5.20738	-0.426715	6.57155	0.12037	NA	NA	8.3795e-09	0.91841	1.9153e-07	0.669587	4.97939e-11	0.90419	NA	NA	3.63886e-06	0.999889	0.000160933	0.982655	8.47447e-08	0.995929	NA	NA
OAS1	8.8481e-09	3.65362e-06	-5.75145	1.19e-05	0.00455741	4.37941	Skin_Sun_Exposed_Lower_leg	3.06611e-07	0.000236037	-5.11934	4.61658e-06	0.00358531	-4.5815	Liver	7.54035e-11	9.87603e-08	6.5095	1.24822e-06	0.0012726	4.84783	NA	NA	NA	NA	NA	NA	1	1	1	0	3	5.76064	0.102437	-5.20738	-0.426715	6.57155	0.12037	NA	NA	8.3795e-09	0.91841	1.9153e-07	0.669587	4.97939e-11	0.90419	NA	NA	3.63886e-06	0.999889	0.000160933	0.982655	7.42996e-08	0.994469	NA	NA
OAS1	8.8481e-09	3.65362e-06	-5.75145	1.19e-05	0.00455741	4.37941	Skin_Sun_Exposed_Lower_leg	3.06611e-07	0.000236037	-5.11934	4.61658e-06	0.00358531	-4.5815	Lung	7.54035e-11	9.98e-08	6.5095	1.24822e-06	0.00112563	4.84783	NA	NA	NA	NA	NA	NA	1	1	1	0	3	5.76064	0.102437	-5.20738	-0.426715	6.57155	0.12037	NA	NA	8.3795e-09	0.91841	1.9153e-07	0.669587	4.97939e-11	0.90419	NA	NA	3.63886e-06	0.999889	0.000160933	0.982655	6.81563e-08	0.997631	NA	NA
OAS1	8.8481e-09	3.65362e-06	-5.75145	1.19e-05	0.00455741	4.37941	Skin_Sun_Exposed_Lower_leg	3.06611e-07	0.000236037	-5.11934	4.61658e-06	0.00358531	-4.5815	Minor_Salivary_Gland	7.54035e-11	1.39834e-07	6.5095	1.24822e-06	0.00121605	4.84783	NA	NA	NA	NA	NA	NA	1	1	1	0	3	5.76064	0.102437	-5.20738	-0.426715	6.57155	0.12037	NA	NA	8.3795e-09	0.91841	1.9153e-07	0.669587	4.97939e-11	0.90419	NA	NA	3.63886e-06	0.999889	0.000160933	0.982655	1.05101e-07	0.994499	NA	NA
OAS1	8.8481e-09	3.65362e-06	-5.75145	1.19e-05	0.00455741	4.37941	Skin_Sun_Exposed_Lower_leg	3.06611e-07	0.000236037	-5.11934	4.61658e-06	0.00358531	-4.5815	Nerve_Tibial	7.54035e-11	1.11103e-07	6.5095	1.24822e-06	0.00112851	4.84783	NA	NA	NA	NA	NA	NA	1	1	1	0	3	5.76064	0.102437	-5.20738	-0.426715	6.57155	0.12037	NA	NA	8.3795e-09	0.91841	1.9153e-07	0.669587	4.97939e-11	0.90419	NA	NA	3.63886e-06	0.999889	0.000160933	0.982655	8.69259e-08	0.996009	NA	NA
OAS1	8.8481e-09	3.65362e-06	-5.75145	1.19e-05	0.00455741	4.37941	Skin_Sun_Exposed_Lower_leg	3.06611e-07	0.000236037	-5.11934	4.61658e-06	0.00358531	-4.5815	Ovary	7.54035e-11	1.47428e-07	6.5095	1.24822e-06	0.0014616	4.84783	NA	NA	NA	NA	NA	NA	1	1	1	0	3	5.76064	0.102437	-5.20738	-0.426715	6.57155	0.12037	NA	NA	8.3795e-09	0.91841	1.9153e-07	0.669587	4.97939e-11	0.90419	NA	NA	3.63886e-06	0.999889	0.000160933	0.982655	1.06456e-07	0.995192	NA	NA
OAS1	8.8481e-09	3.65362e-06	-5.75145	1.19e-05	0.00455741	4.37941	Skin_Sun_Exposed_Lower_leg	3.06611e-07	0.000236037	-5.11934	4.61658e-06	0.00358531	-4.5815	Pituitary	7.54035e-11	1.5939e-07	6.5095	1.24822e-06	0.00146178	4.84783	NA	NA	NA	NA	NA	NA	1	1	1	0	3	5.76064	0.102437	-5.20738	-0.426715	6.57155	0.12037	NA	NA	8.3795e-09	0.91841	1.9153e-07	0.669587	4.97939e-11	0.90419	NA	NA	3.63886e-06	0.999889	0.000160933	0.982655	1.19829e-07	0.993874	NA	NA
OAS1	8.8481e-09	3.65362e-06	-5.75145	1.19e-05	0.00455741	4.37941	Skin_Sun_Exposed_Lower_leg	3.06611e-07	0.000236037	-5.11934	4.61658e-06	0.00358531	-4.5815	Prostate	7.54035e-11	1.38727e-07	6.5095	1.24822e-06	0.00130531	4.84783	NA	NA	NA	NA	NA	NA	1	1	1	0	3	5.76064	0.102437	-5.20738	-0.426715	6.57155	0.12037	NA	NA	8.3795e-09	0.91841	1.9153e-07	0.669587	4.97939e-11	0.90419	NA	NA	3.63886e-06	0.999889	0.000160933	0.982655	9.12888e-08	0.996345	NA	NA
OAS1	8.8481e-09	3.65362e-06	-5.75145	1.19e-05	0.00455741	4.37941	Skin_Sun_Exposed_Lower_leg	3.06611e-07	0.000236037	-5.11934	4.61658e-06	0.00358531	-4.5815	Skin_Not_Sun_Exposed_Suprapubic	7.54035e-11	1.12906e-07	6.5095	1.24822e-06	0.00128998	4.84783	NA	NA	NA	NA	NA	NA	1	1	1	0	3	5.76064	0.102437	-5.20738	-0.426715	6.57155	0.12037	NA	NA	8.3795e-09	0.91841	1.9153e-07	0.669587	4.97939e-11	0.90419	NA	NA	3.63886e-06	0.999889	0.000160933	0.982655	8.40247e-08	0.996067	NA	NA
OAS1	8.8481e-09	3.65362e-06	-5.75145	1.19e-05	0.00455741	4.37941	Skin_Sun_Exposed_Lower_leg	3.06611e-07	0.000236037	-5.11934	4.61658e-06	0.00358531	-4.5815	Skin_Sun_Exposed_Lower_leg	7.54035e-11	9.55036e-08	6.5095	1.24822e-06	0.00104243	4.84783	NA	NA	NA	NA	NA	NA	1	1	1	0	3	5.76064	0.102437	-5.20738	-0.426715	6.57155	0.12037	NA	NA	8.3795e-09	0.91841	1.9153e-07	0.669587	4.97939e-11	0.90419	NA	NA	3.63886e-06	0.999889	0.000160933	0.982655	7.36451e-08	0.997483	NA	NA
OAS1	8.8481e-09	3.65362e-06	-5.75145	1.19e-05	0.00455741	4.37941	Skin_Sun_Exposed_Lower_leg	3.06611e-07	0.000236037	-5.11934	4.61658e-06	0.00358531	-4.5815	Small_Intestine_Terminal_Ileum	7.54035e-11	1.62134e-07	6.5095	1.24822e-06	0.00175086	4.84783	NA	NA	NA	NA	NA	NA	1	1	1	0	3	5.76064	0.102437	-5.20738	-0.426715	6.57155	0.12037	NA	NA	8.3795e-09	0.91841	1.9153e-07	0.669587	4.97939e-11	0.90419	NA	NA	3.63886e-06	0.999889	0.000160933	0.982655	1.0992e-07	0.996592	NA	NA
OAS1	8.8481e-09	3.65362e-06	-5.75145	1.19e-05	0.00455741	4.37941	Skin_Sun_Exposed_Lower_leg	3.06611e-07	0.000236037	-5.11934	4.61658e-06	0.00358531	-4.5815	Spleen	7.54035e-11	1.19439e-07	6.5095	1.24822e-06	0.00119839	4.84783	NA	NA	NA	NA	NA	NA	1	1	1	0	3	5.76064	0.102437	-5.20738	-0.426715	6.57155	0.12037	NA	NA	8.3795e-09	0.91841	1.9153e-07	0.669587	4.97939e-11	0.90419	NA	NA	3.63886e-06	0.999889	0.000160933	0.982655	8.71946e-08	0.994784	NA	NA
OAS1	8.8481e-09	3.65362e-06	-5.75145	1.19e-05	0.00455741	4.37941	Skin_Sun_Exposed_Lower_leg	3.06611e-07	0.000236037	-5.11934	4.61658e-06	0.00358531	-4.5815	Stomach	7.54035e-11	1.27568e-07	6.5095	1.24822e-06	0.00118008	4.84783	NA	NA	NA	NA	NA	NA	1	1	1	0	3	5.76064	0.102437	-5.20738	-0.426715	6.57155	0.12037	NA	NA	8.3795e-09	0.91841	1.9153e-07	0.669587	4.97939e-11	0.90419	NA	NA	3.63886e-06	0.999889	0.000160933	0.982655	8.38763e-08	0.99609	NA	NA
OAS1	8.8481e-09	3.65362e-06	-5.75145	1.19e-05	0.00455741	4.37941	Skin_Sun_Exposed_Lower_leg	3.06611e-07	0.000236037	-5.11934	4.61658e-06	0.00358531	-4.5815	Testis	7.54035e-11	3.37135e-07	6.5095	1.24822e-06	0.00209441	4.84783	NA	NA	NA	NA	NA	NA	1	1	1	0	3	5.76064	0.102437	-5.20738	-0.426715	6.57155	0.12037	NA	NA	8.3795e-09	0.91841	1.9153e-07	0.669587	4.97939e-11	0.90419	NA	NA	3.63886e-06	0.999889	0.000160933	0.982655	2.48698e-07	0.993915	NA	NA
OAS1	8.8481e-09	3.65362e-06	-5.75145	1.19e-05	0.00455741	4.37941	Skin_Sun_Exposed_Lower_leg	3.06611e-07	0.000236037	-5.11934	4.61658e-06	0.00358531	-4.5815	Thyroid	7.54035e-11	1.10081e-07	6.5095	1.24822e-06	0.00111503	4.84783	NA	NA	NA	NA	NA	NA	1	1	1	0	3	5.76064	0.102437	-5.20738	-0.426715	6.57155	0.12037	NA	NA	8.3795e-09	0.91841	1.9153e-07	0.669587	4.97939e-11	0.90419	NA	NA	3.63886e-06	0.999889	0.000160933	0.982655	8.61885e-08	0.994316	NA	NA
OAS1	8.8481e-09	3.65362e-06	-5.75145	1.19e-05	0.00455741	4.37941	Skin_Sun_Exposed_Lower_leg	3.06611e-07	0.000236037	-5.11934	4.61658e-06	0.00358531	-4.5815	Vagina	1.45765e-10	2.15072e-07	6.40974	2.88992e-06	0.00215495	4.67849	NA	NA	NA	NA	NA	NA	1	1	1	0	3	5.76064	0.102437	-5.20738	-0.426715	6.47681	0.146789	NA	NA	8.3795e-09	0.91841	1.9153e-07	0.669587	9.36832e-11	0.883299	NA	NA	3.63886e-06	0.999889	0.000160933	0.982655	1.68308e-07	0.99295	NA	NA
OAS1	8.8481e-09	3.65362e-06	-5.75145	1.19e-05	0.00455741	4.37941	Skin_Sun_Exposed_Lower_leg	3.06611e-07	0.000236037	-5.11934	4.61658e-06	0.00358531	-4.5815	Whole_Blood	7.54035e-11	8.66984e-08	6.5095	1.24822e-06	0.000981238	4.84783	NA	NA	NA	NA	NA	NA	1	1	1	0	3	5.76064	0.102437	-5.20738	-0.426715	6.57155	0.12037	NA	NA	8.3795e-09	0.91841	1.9153e-07	0.669587	4.97939e-11	0.90419	NA	NA	3.63886e-06	0.999889	0.000160933	0.982655	6.05213e-08	0.995823	NA	NA
OAS1	8.8481e-09	3.65362e-06	-5.75145	1.19e-05	0.00455741	4.37941	Skin_Sun_Exposed_Lower_leg	3.06611e-07	0.000236037	-5.11934	4.61658e-06	0.00358531	-4.5815	smultixcan	7.54035e-11	1.37079e-07	6.5095	1.24822e-06	0.00150334	4.84783	NA	NA	NA	NA	NA	NA	1	1	1	0	3	5.76064	0.102437	-5.20738	-0.426715	6.57155	0.12037	NA	NA	8.3795e-09	0.91841	1.9153e-07	0.669587	4.97939e-11	0.90419	NA	NA	3.63886e-06	0.999889	0.000160933	0.982655	1.00978e-07	0.994455	NA	NA
PLEKHM1	1.2137e-09	7.46426e-07	-6.07842	3.8974e-07	0.000274502	-5.0739	Muscle_Skeletal	2.95769e-11	6.80032e-08	-6.64866	3.62395e-07	0.000514568	-5.08772	Adrenal_Gland	3.2994e-11	7.77614e-08	6.63255	2.58391e-07	0.000497989	5.15152	NA	NA	NA	NA	NA	NA	1	1	1	0	3	5.72889	-0.416615	-6.68098	0.160297	6.65301	-0.244808	NA	NA	1.0109e-08	0.67696	2.37355e-11	0.872647	2.87152e-11	0.806605	NA	NA	4.12011e-06	0.9808	5.61441e-08	0.997461	7.56725e-08	0.993234	NA	NA
PLEKHM1	1.2137e-09	7.46426e-07	-6.07842	3.8974e-07	0.000274502	-5.0739	Muscle_Skeletal	2.95769e-11	6.80032e-08	-6.64866	3.62395e-07	0.000514568	-5.08772	Artery_Aorta	3.2994e-11	5.18171e-08	-6.63255	2.58391e-07	0.000381514	-5.15152	NA	NA	NA	NA	NA	NA	1	1	1	0	3	5.72889	-0.416615	-6.68098	0.160297	-6.65301	0.244808	NA	NA	1.0109e-08	0.67696	2.37355e-11	0.872647	2.87152e-11	0.806605	NA	NA	4.12011e-06	0.9808	5.61441e-08	0.997461	5.14306e-08	0.990363	NA	NA
PLEKHM1	1.2137e-09	7.46426e-07	-6.07842	3.8974e-07	0.000274502	-5.0739	Muscle_Skeletal	2.95769e-11	6.80032e-08	-6.64866	3.62395e-07	0.000514568	-5.08772	Artery_Coronary	2.63816e-11	5.87405e-08	-6.66547	3.62395e-07	0.000605433	-5.08772	NA	NA	NA	NA	NA	NA	1	1	1	0	3	5.72889	-0.416615	-6.68098	0.160297	-6.6984	0.160633	NA	NA	1.0109e-08	0.67696	2.37355e-11	0.872647	2.10709e-11	0.872383	NA	NA	4.12011e-06	0.9808	5.61441e-08	0.997461	4.81786e-08	0.992927	NA	NA
PLEKHM1	1.2137e-09	7.46426e-07	-6.07842	3.8974e-07	0.000274502	-5.0739	Muscle_Skeletal	2.95769e-11	6.80032e-08	-6.64866	3.62395e-07	0.000514568	-5.08772	Brain_Amygdala	3.2994e-11	6.10323e-08	6.63255	2.58391e-07	0.000354124	5.15152	NA	NA	NA	NA	NA	NA	1	1	1	0	3	5.72889	-0.416615	-6.68098	0.160297	6.65301	-0.244808	NA	NA	1.0109e-08	0.67696	2.37355e-11	0.872647	2.87152e-11	0.806605	NA	NA	4.12011e-06	0.9808	5.61441e-08	0.997461	6.81592e-08	0.988157	NA	NA
PLEKHM1	1.2137e-09	7.46426e-07	-6.07842	3.8974e-07	0.000274502	-5.0739	Muscle_Skeletal	2.95769e-11	6.80032e-08	-6.64866	3.62395e-07	0.000514568	-5.08772	Brain_Anterior_cingulate_cortex_BA24	3.2994e-11	6.0841e-08	6.63255	2.58391e-07	0.000472424	5.15152	NA	NA	NA	NA	NA	NA	1	1	1	0	3	5.72889	-0.416615	-6.68098	0.160297	6.65301	-0.244808	NA	NA	1.0109e-08	0.67696	2.37355e-11	0.872647	2.87152e-11	0.806605	NA	NA	4.12011e-06	0.9808	5.61441e-08	0.997461	5.93074e-08	0.98981	NA	NA
PLEKHM1	1.2137e-09	7.46426e-07	-6.07842	3.8974e-07	0.000274502	-5.0739	Muscle_Skeletal	2.95769e-11	6.80032e-08	-6.64866	3.62395e-07	0.000514568	-5.08772	Brain_Caudate_basal_ganglia	2.63816e-11	6.51652e-08	-6.66547	3.62395e-07	0.000950821	-5.08772	NA	NA	NA	NA	NA	NA	1	1	1	0	3	5.72889	-0.416615	-6.68098	0.160297	-6.6984	0.160633	NA	NA	1.0109e-08	0.67696	2.37355e-11	0.872647	2.10709e-11	0.872383	NA	NA	4.12011e-06	0.9808	5.61441e-08	0.997461	4.85186e-08	0.992397	NA	NA
PLEKHM1	1.2137e-09	7.46426e-07	-6.07842	3.8974e-07	0.000274502	-5.0739	Muscle_Skeletal	2.95769e-11	6.80032e-08	-6.64866	3.62395e-07	0.000514568	-5.08772	Brain_Cerebellar_Hemisphere	2.63816e-11	5.39574e-08	-6.66547	3.62395e-07	0.00039577	-5.08772	NA	NA	NA	NA	NA	NA	1	1	1	0	3	5.72889	-0.416615	-6.68098	0.160297	-6.6984	0.160633	NA	NA	1.0109e-08	0.67696	2.37355e-11	0.872647	2.10709e-11	0.872383	NA	NA	4.12011e-06	0.9808	5.61441e-08	0.997461	4.42292e-08	0.992471	NA	NA
PLEKHM1	1.2137e-09	7.46426e-07	-6.07842	3.8974e-07	0.000274502	-5.0739	Muscle_Skeletal	2.95769e-11	6.80032e-08	-6.64866	3.62395e-07	0.000514568	-5.08772	Brain_Cerebellum	3.2994e-11	7.4517e-08	-6.63255	2.58391e-07	0.00045386	-5.15152	NA	NA	NA	NA	NA	NA	1	1	1	0	3	5.72889	-0.416615	-6.68098	0.160297	-6.65301	0.244808	NA	NA	1.0109e-08	0.67696	2.37355e-11	0.872647	2.87152e-11	0.806605	NA	NA	4.12011e-06	0.9808	5.61441e-08	0.997461	6.84971e-08	0.98907	NA	NA
PLEKHM1	1.2137e-09	7.46426e-07	-6.07842	3.8974e-07	0.000274502	-5.0739	Muscle_Skeletal	2.95769e-11	6.80032e-08	-6.64866	3.62395e-07	0.000514568	-5.08772	Brain_Cortex	2.63816e-11	5.13063e-08	-6.66547	3.62395e-07	0.000563831	-5.08772	NA	NA	NA	NA	NA	NA	1	1	1	0	3	5.72889	-0.416615	-6.68098	0.160297	-6.6984	0.160633	NA	NA	1.0109e-08	0.67696	2.37355e-11	0.872647	2.10709e-11	0.872383	NA	NA	4.12011e-06	0.9808	5.61441e-08	0.997461	4.50026e-08	0.992062	NA	NA
PLEKHM1	1.2137e-09	7.46426e-07	-6.07842	3.8974e-07	0.000274502	-5.0739	Muscle_Skeletal	2.95769e-11	6.80032e-08	-6.64866	3.62395e-07	0.000514568	-5.08772	Brain_Frontal_Cortex_BA9	3.2994e-11	6.22546e-08	6.63255	2.58391e-07	0.000396027	5.15152	NA	NA	NA	NA	NA	NA	1	1	1	0	3	5.72889	-0.416615	-6.68098	0.160297	6.65301	-0.244808	NA	NA	1.0109e-08	0.67696	2.37355e-11	0.872647	2.87152e-11	0.806605	NA	NA	4.12011e-06	0.9808	5.61441e-08	0.997461	6.02135e-08	0.991051	NA	NA
PLEKHM1	1.2137e-09	7.46426e-07	-6.07842	3.8974e-07	0.000274502	-5.0739	Muscle_Skeletal	2.95769e-11	6.80032e-08	-6.64866	3.62395e-07	0.000514568	-5.08772	Brain_Hippocampus	3.2994e-11	8.60484e-08	6.63255	2.58391e-07	0.000569456	5.15152	NA	NA	NA	NA	NA	NA	1	1	1	0	3	5.72889	-0.416615	-6.68098	0.160297	6.65301	-0.244808	NA	NA	1.0109e-08	0.67696	2.37355e-11	0.872647	2.87152e-11	0.806605	NA	NA	4.12011e-06	0.9808	5.61441e-08	0.997461	7.68994e-08	0.990541	NA	NA
PLEKHM1	1.2137e-09	7.46426e-07	-6.07842	3.8974e-07	0.000274502	-5.0739	Muscle_Skeletal	2.95769e-11	6.80032e-08	-6.64866	3.62395e-07	0.000514568	-5.08772	Brain_Nucleus_accumbens_basal_ganglia	2.63816e-11	7.38245e-08	-6.66547	3.62395e-07	0.00135913	-5.08772	NA	NA	NA	NA	NA	NA	1	1	1	0	3	5.72889	-0.416615	-6.68098	0.160297	-6.6984	0.160633	NA	NA	1.0109e-08	0.67696	2.37355e-11	0.872647	2.10709e-11	0.872383	NA	NA	4.12011e-06	0.9808	5.61441e-08	0.997461	6.04243e-08	0.994164	NA	NA
PLEKHM1	1.2137e-09	7.46426e-07	-6.07842	3.8974e-07	0.000274502	-5.0739	Muscle_Skeletal	2.95769e-11	6.80032e-08	-6.64866	3.62395e-07	0.000514568	-5.08772	Brain_Putamen_basal_ganglia	2.63816e-11	4.82494e-08	-6.66547	3.62395e-07	0.000490622	-5.08772	NA	NA	NA	NA	NA	NA	1	1	1	0	3	5.72889	-0.416615	-6.68098	0.160297	-6.6984	0.160633	NA	NA	1.0109e-08	0.67696	2.37355e-11	0.872647	2.10709e-11	0.872383	NA	NA	4.12011e-06	0.9808	5.61441e-08	0.997461	4.29463e-08	0.991983	NA	NA
PLEKHM1	1.2137e-09	7.46426e-07	-6.07842	3.8974e-07	0.000274502	-5.0739	Muscle_Skeletal	2.95769e-11	6.80032e-08	-6.64866	3.62395e-07	0.000514568	-5.08772	Brain_Spinal_cord_cervical_c-1	3.2994e-11	6.59581e-08	-6.63255	2.58391e-07	0.000440007	-5.15152	NA	NA	NA	NA	NA	NA	1	1	1	0	3	5.72889	-0.416615	-6.68098	0.160297	-6.65301	0.244808	NA	NA	1.0109e-08	0.67696	2.37355e-11	0.872647	2.87152e-11	0.806605	NA	NA	4.12011e-06	0.9808	5.61441e-08	0.997461	5.89524e-08	0.994304	NA	NA
PLEKHM1	1.2137e-09	7.46426e-07	-6.07842	3.8974e-07	0.000274502	-5.0739	Muscle_Skeletal	2.95769e-11	6.80032e-08	-6.64866	3.62395e-07	0.000514568	-5.08772	Brain_Substantia_nigra	2.63816e-11	3.61428e-08	-6.66547	3.62395e-07	0.000433227	-5.08772	NA	NA	NA	NA	NA	NA	1	1	1	0	3	5.72889	-0.416615	-6.68098	0.160297	-6.6984	0.160633	NA	NA	1.0109e-08	0.67696	2.37355e-11	0.872647	2.10709e-11	0.872383	NA	NA	4.12011e-06	0.9808	5.61441e-08	0.997461	2.97019e-08	0.993981	NA	NA
PLEKHM1	1.2137e-09	7.46426e-07	-6.07842	3.8974e-07	0.000274502	-5.0739	Muscle_Skeletal	2.95769e-11	6.80032e-08	-6.64866	3.62395e-07	0.000514568	-5.08772	Breast_Mammary_Tissue	2.63816e-11	3.66864e-08	-6.66547	3.62395e-07	0.000450768	-5.08772	NA	NA	NA	NA	NA	NA	1	1	1	0	3	5.72889	-0.416615	-6.68098	0.160297	-6.6984	0.160633	NA	NA	1.0109e-08	0.67696	2.37355e-11	0.872647	2.10709e-11	0.872383	NA	NA	4.12011e-06	0.9808	5.61441e-08	0.997461	3.56449e-08	0.992752	NA	NA
PLEKHM1	1.2137e-09	7.46426e-07	-6.07842	3.8974e-07	0.000274502	-5.0739	Muscle_Skeletal	2.95769e-11	6.80032e-08	-6.64866	3.62395e-07	0.000514568	-5.08772	Colon_Sigmoid	2.63816e-11	6.06626e-08	-6.66547	3.62395e-07	0.000769004	-5.08772	NA	NA	NA	NA	NA	NA	1	1	1	0	3	5.72889	-0.416615	-6.68098	0.160297	-6.6984	0.160633	NA	NA	1.0109e-08	0.67696	2.37355e-11	0.872647	2.10709e-11	0.872383	NA	NA	4.12011e-06	0.9808	5.61441e-08	0.997461	4.96596e-08	0.993457	NA	NA
PLEKHM1	1.2137e-09	7.46426e-07	-6.07842	3.8974e-07	0.000274502	-5.0739	Muscle_Skeletal	2.95769e-11	6.80032e-08	-6.64866	3.62395e-07	0.000514568	-5.08772	Colon_Transverse	3.2994e-11	8.10181e-08	6.63255	2.58391e-07	0.000476909	5.15152	NA	NA	NA	NA	NA	NA	1	1	1	0	3	5.72889	-0.416615	-6.68098	0.160297	6.65301	-0.244808	NA	NA	1.0109e-08	0.67696	2.37355e-11	0.872647	2.87152e-11	0.806605	NA	NA	4.12011e-06	0.9808	5.61441e-08	0.997461	8.54748e-08	0.990929	NA	NA
PLEKHM1	1.2137e-09	7.46426e-07	-6.07842	3.8974e-07	0.000274502	-5.0739	Muscle_Skeletal	2.95769e-11	6.80032e-08	-6.64866	3.62395e-07	0.000514568	-5.08772	Esophagus_Gastroesophageal_Junction	3.2994e-11	7.48422e-08	6.63255	2.58391e-07	0.000515231	5.15152	NA	NA	NA	NA	NA	NA	1	1	1	0	3	5.72889	-0.416615	-6.68098	0.160297	6.65301	-0.244808	NA	NA	1.0109e-08	0.67696	2.37355e-11	0.872647	2.87152e-11	0.806605	NA	NA	4.12011e-06	0.9808	5.61441e-08	0.997461	7.79068e-08	0.991835	NA	NA
PLEKHM1	1.2137e-09	7.46426e-07	-6.07842	3.8974e-07	0.000274502	-5.0739	Muscle_Skeletal	2.95769e-11	6.80032e-08	-6.64866	3.62395e-07	0.000514568	-5.08772	Esophagus_Mucosa	3.2994e-11	5.28473e-08	6.63255	2.58391e-07	0.000399619	5.15152	NA	NA	NA	NA	NA	NA	1	1	1	0	3	5.72889	-0.416615	-6.68098	0.160297	6.65301	-0.244808	NA	NA	1.0109e-08	0.67696	2.37355e-11	0.872647	2.87152e-11	0.806605	NA	NA	4.12011e-06	0.9808	5.61441e-08	0.997461	4.9951e-08	0.99408	NA	NA
PLEKHM1	1.2137e-09	7.46426e-07	-6.07842	3.8974e-07	0.000274502	-5.0739	Muscle_Skeletal	2.95769e-11	6.80032e-08	-6.64866	3.62395e-07	0.000514568	-5.08772	Heart_Atrial_Appendage	2.63816e-11	4.40279e-08	-6.66547	3.62395e-07	0.000510445	-5.08772	NA	NA	NA	NA	NA	NA	1	1	1	0	3	5.72889	-0.416615	-6.68098	0.160297	-6.6984	0.160633	NA	NA	1.0109e-08	0.67696	2.37355e-11	0.872647	2.10709e-11	0.872383	NA	NA	4.12011e-06	0.9808	5.61441e-08	0.997461	4.06795e-08	0.993378	NA	NA
PLEKHM1	1.2137e-09	7.46426e-07	-6.07842	3.8974e-07	0.000274502	-5.0739	Muscle_Skeletal	2.95769e-11	6.80032e-08	-6.64866	3.62395e-07	0.000514568	-5.08772	Kidney_Cortex	2.63816e-11	5.33993e-08	-6.66547	3.62395e-07	0.000609322	-5.08772	NA	NA	NA	NA	NA	NA	1	1	1	0	3	5.72889	-0.416615	-6.68098	0.160297	-6.6984	0.160633	NA	NA	1.0109e-08	0.67696	2.37355e-11	0.872647	2.10709e-11	0.872383	NA	NA	4.12011e-06	0.9808	5.61441e-08	0.997461	4.38298e-08	0.995929	NA	NA
PLEKHM1	1.2137e-09	7.46426e-07	-6.07842	3.8974e-07	0.000274502	-5.0739	Muscle_Skeletal	2.95769e-11	6.80032e-08	-6.64866	3.62395e-07	0.000514568	-5.08772	Lung	3.2994e-11	4.97493e-08	-6.63255	2.58391e-07	0.000390496	-5.15152	NA	NA	NA	NA	NA	NA	1	1	1	0	3	5.72889	-0.416615	-6.68098	0.160297	-6.65301	0.244808	NA	NA	1.0109e-08	0.67696	2.37355e-11	0.872647	2.87152e-11	0.806605	NA	NA	4.12011e-06	0.9808	5.61441e-08	0.997461	4.64508e-08	0.991319	NA	NA
PLEKHM1	1.2137e-09	7.46426e-07	-6.07842	3.8974e-07	0.000274502	-5.0739	Muscle_Skeletal	2.95769e-11	6.80032e-08	-6.64866	3.62395e-07	0.000514568	-5.08772	Muscle_Skeletal	3.2994e-11	6.87183e-08	6.63255	2.58391e-07	0.000487841	5.15152	NA	NA	NA	NA	NA	NA	1	1	1	0	3	5.72889	-0.416615	-6.68098	0.160297	6.65301	-0.244808	NA	NA	1.0109e-08	0.67696	2.37355e-11	0.872647	2.87152e-11	0.806605	NA	NA	4.12011e-06	0.9808	5.61441e-08	0.997461	6.12711e-08	0.994737	NA	NA
PLEKHM1	1.2137e-09	7.46426e-07	-6.07842	3.8974e-07	0.000274502	-5.0739	Muscle_Skeletal	2.95769e-11	6.80032e-08	-6.64866	3.62395e-07	0.000514568	-5.08772	Nerve_Tibial	2.63816e-11	4.98631e-08	-6.66547	3.62395e-07	0.000517328	-5.08772	NA	NA	NA	NA	NA	NA	1	1	1	0	3	5.72889	-0.416615	-6.68098	0.160297	-6.6984	0.160633	NA	NA	1.0109e-08	0.67696	2.37355e-11	0.872647	2.10709e-11	0.872383	NA	NA	4.12011e-06	0.9808	5.61441e-08	0.997461	4.54388e-08	0.995113	NA	NA
PLEKHM1	1.2137e-09	7.46426e-07	-6.07842	3.8974e-07	0.000274502	-5.0739	Muscle_Skeletal	2.95769e-11	6.80032e-08	-6.64866	3.62395e-07	0.000514568	-5.08772	Ovary	3.2994e-11	7.37251e-08	-6.63255	2.58391e-07	0.000484182	-5.15152	NA	NA	NA	NA	NA	NA	1	1	1	0	3	5.72889	-0.416615	-6.68098	0.160297	-6.65301	0.244808	NA	NA	1.0109e-08	0.67696	2.37355e-11	0.872647	2.87152e-11	0.806605	NA	NA	4.12011e-06	0.9808	5.61441e-08	0.997461	7.08361e-08	0.989615	NA	NA
PLEKHM1	1.2137e-09	7.46426e-07	-6.07842	3.8974e-07	0.000274502	-5.0739	Muscle_Skeletal	2.95769e-11	6.80032e-08	-6.64866	3.62395e-07	0.000514568	-5.08772	Pancreas	3.2994e-11	8.64847e-08	6.63255	2.58391e-07	0.000573433	5.15152	NA	NA	NA	NA	NA	NA	1	1	1	0	3	5.72889	-0.416615	-6.68098	0.160297	6.65301	-0.244808	NA	NA	1.0109e-08	0.67696	2.37355e-11	0.872647	2.87152e-11	0.806605	NA	NA	4.12011e-06	0.9808	5.61441e-08	0.997461	6.95598e-08	0.996068	NA	NA
PLEKHM1	1.2137e-09	7.46426e-07	-6.07842	3.8974e-07	0.000274502	-5.0739	Muscle_Skeletal	2.95769e-11	6.80032e-08	-6.64866	3.62395e-07	0.000514568	-5.08772	Pituitary	3.2994e-11	9.84482e-08	-6.63255	2.58391e-07	0.00052955	-5.15152	NA	NA	NA	NA	NA	NA	1	1	1	0	3	5.72889	-0.416615	-6.68098	0.160297	-6.65301	0.244808	NA	NA	1.0109e-08	0.67696	2.37355e-11	0.872647	2.87152e-11	0.806605	NA	NA	4.12011e-06	0.9808	5.61441e-08	0.997461	9.67445e-08	0.987089	NA	NA
PLEKHM1	1.2137e-09	7.46426e-07	-6.07842	3.8974e-07	0.000274502	-5.0739	Muscle_Skeletal	2.95769e-11	6.80032e-08	-6.64866	3.62395e-07	0.000514568	-5.08772	Prostate	2.63816e-11	6.05609e-08	-6.66547	3.62395e-07	0.000713459	-5.08772	NA	NA	NA	NA	NA	NA	1	1	1	0	3	5.72889	-0.416615	-6.68098	0.160297	-6.6984	0.160633	NA	NA	1.0109e-08	0.67696	2.37355e-11	0.872647	2.10709e-11	0.872383	NA	NA	4.12011e-06	0.9808	5.61441e-08	0.997461	4.96671e-08	0.992349	NA	NA
PLEKHM1	1.2137e-09	7.46426e-07	-6.07842	3.8974e-07	0.000274502	-5.0739	Muscle_Skeletal	2.95769e-11	6.80032e-08	-6.64866	3.62395e-07	0.000514568	-5.08772	Skin_Sun_Exposed_Lower_leg	3.2994e-11	5.21416e-08	-6.63255	2.58391e-07	0.000431581	-5.15152	NA	NA	NA	NA	NA	NA	1	1	1	0	3	5.72889	-0.416615	-6.68098	0.160297	-6.65301	0.244808	NA	NA	1.0109e-08	0.67696	2.37355e-11	0.872647	2.87152e-11	0.806605	NA	NA	4.12011e-06	0.9808	5.61441e-08	0.997461	5.74592e-08	0.992596	NA	NA
PLEKHM1	1.2137e-09	7.46426e-07	-6.07842	3.8974e-07	0.000274502	-5.0739	Muscle_Skeletal	2.95769e-11	6.80032e-08	-6.64866	3.62395e-07	0.000514568	-5.08772	Spleen	3.2994e-11	5.63538e-08	6.63255	2.58391e-07	0.00032595	5.15152	NA	NA	NA	NA	NA	NA	1	1	1	0	3	5.72889	-0.416615	-6.68098	0.160297	6.65301	-0.244808	NA	NA	1.0109e-08	0.67696	2.37355e-11	0.872647	2.87152e-11	0.806605	NA	NA	4.12011e-06	0.9808	5.61441e-08	0.997461	5.32414e-08	0.989191	NA	NA
PLEKHM1	1.2137e-09	7.46426e-07	-6.07842	3.8974e-07	0.000274502	-5.0739	Muscle_Skeletal	2.95769e-11	6.80032e-08	-6.64866	3.62395e-07	0.000514568	-5.08772	Stomach	3.2994e-11	7.08382e-08	6.63255	2.58391e-07	0.000457088	5.15152	NA	NA	NA	NA	NA	NA	1	1	1	0	3	5.72889	-0.416615	-6.68098	0.160297	6.65301	-0.244808	NA	NA	1.0109e-08	0.67696	2.37355e-11	0.872647	2.87152e-11	0.806605	NA	NA	4.12011e-06	0.9808	5.61441e-08	0.997461	6.3253e-08	0.992677	NA	NA
PLEKHM1	1.2137e-09	7.46426e-07	-6.07842	3.8974e-07	0.000274502	-5.0739	Muscle_Skeletal	2.95769e-11	6.80032e-08	-6.64866	3.62395e-07	0.000514568	-5.08772	Testis	2.63816e-11	1.42192e-07	-6.66547	3.62395e-07	0.000905416	-5.08772	NA	NA	NA	NA	NA	NA	1	1	1	0	3	5.72889	-0.416615	-6.68098	0.160297	-6.6984	0.160633	NA	NA	1.0109e-08	0.67696	2.37355e-11	0.872647	2.10709e-11	0.872383	NA	NA	4.12011e-06	0.9808	5.61441e-08	0.997461	1.28626e-07	0.99153	NA	NA
PLEKHM1	1.2137e-09	7.46426e-07	-6.07842	3.8974e-07	0.000274502	-5.0739	Muscle_Skeletal	2.95769e-11	6.80032e-08	-6.64866	3.62395e-07	0.000514568	-5.08772	Thyroid	3.2994e-11	5.84308e-08	6.63255	2.58391e-07	0.00040733	5.15152	NA	NA	NA	NA	NA	NA	1	1	1	0	3	5.72889	-0.416615	-6.68098	0.160297	6.65301	-0.244808	NA	NA	1.0109e-08	0.67696	2.37355e-11	0.872647	2.87152e-11	0.806605	NA	NA	4.12011e-06	0.9808	5.61441e-08	0.997461	6.52356e-08	0.990336	NA	NA
PLEKHM1	1.2137e-09	7.46426e-07	-6.07842	3.8974e-07	0.000274502	-5.0739	Muscle_Skeletal	2.95769e-11	6.80032e-08	-6.64866	3.62395e-07	0.000514568	-5.08772	Uterus	2.63816e-11	4.16572e-08	-6.66547	3.62395e-07	0.00040523	-5.08772	NA	NA	NA	NA	NA	NA	1	1	1	0	3	5.72889	-0.416615	-6.68098	0.160297	-6.6984	0.160633	NA	NA	1.0109e-08	0.67696	2.37355e-11	0.872647	2.10709e-11	0.872383	NA	NA	4.12011e-06	0.9808	5.61441e-08	0.997461	4.30478e-08	0.99253	NA	NA
PLEKHM1	1.2137e-09	7.46426e-07	-6.07842	3.8974e-07	0.000274502	-5.0739	Muscle_Skeletal	2.95769e-11	6.80032e-08	-6.64866	3.62395e-07	0.000514568	-5.08772	Vagina	2.63816e-11	4.95307e-08	-6.66547	3.62395e-07	0.000503212	-5.08772	NA	NA	NA	NA	NA	NA	1	1	1	0	3	5.72889	-0.416615	-6.68098	0.160297	-6.6984	0.160633	NA	NA	1.0109e-08	0.67696	2.37355e-11	0.872647	2.10709e-11	0.872383	NA	NA	4.12011e-06	0.9808	5.61441e-08	0.997461	4.6591e-08	0.992111	NA	NA
PLEKHM1	1.2137e-09	7.46426e-07	-6.07842	3.8974e-07	0.000274502	-5.0739	Muscle_Skeletal	2.95769e-11	6.80032e-08	-6.64866	3.62395e-07	0.000514568	-5.08772	Whole_Blood	3.2994e-11	5.21553e-08	6.63255	2.58391e-07	0.000406247	5.15152	NA	NA	NA	NA	NA	NA	1	1	1	0	3	5.72889	-0.416615	-6.68098	0.160297	6.65301	-0.244808	NA	NA	1.0109e-08	0.67696	2.37355e-11	0.872647	2.87152e-11	0.806605	NA	NA	4.12011e-06	0.9808	5.61441e-08	0.997461	4.65354e-08	0.989195	NA	NA
PLEKHM1	1.2137e-09	7.46426e-07	-6.07842	3.8974e-07	0.000274502	-5.0739	Muscle_Skeletal	2.95769e-11	6.80032e-08	-6.64866	3.62395e-07	0.000514568	-5.08772	smultixcan	2.63816e-11	5.7222e-08	-6.66547	3.62395e-07	0.000611807	-5.08772	NA	NA	NA	NA	NA	NA	1	1	1	0	3	5.72889	-0.416615	-6.68098	0.160297	-6.6984	0.160633	NA	NA	1.0109e-08	0.67696	2.37355e-11	0.872647	2.10709e-11	0.872383	NA	NA	4.12011e-06	0.9808	5.61441e-08	0.997461	4.91175e-08	0.992728	NA	NA
PLEKHM1	1.2137e-09	7.46426e-07	-6.07842	3.8974e-07	0.000274502	-5.0739	smultixcan	2.19295e-10	1.40207e-07	-3.14455	1.3683e-06	0.000916194	-2.88581	Adrenal_Gland	3.2994e-11	7.77614e-08	6.63255	2.58391e-07	0.000497989	5.15152	NA	NA	NA	NA	NA	NA	1	1	1	0	3	5.72889	-0.416615	-2.03773	0.909068	6.65301	-0.244808	NA	NA	1.0109e-08	0.67696	8.50292e-11	0.508666	2.87152e-11	0.806605	NA	NA	4.12011e-06	0.9808	5.80325e-08	0.949563	7.56725e-08	0.993234	NA	NA
PLEKHM1	1.2137e-09	7.46426e-07	-6.07842	3.8974e-07	0.000274502	-5.0739	smultixcan	2.19295e-10	1.40207e-07	-3.14455	1.3683e-06	0.000916194	-2.88581	Artery_Aorta	3.2994e-11	5.18171e-08	-6.63255	2.58391e-07	0.000381514	-5.15152	NA	NA	NA	NA	NA	NA	1	1	1	0	3	5.72889	-0.416615	-2.03773	0.909068	-6.65301	0.244808	NA	NA	1.0109e-08	0.67696	8.50292e-11	0.508666	2.87152e-11	0.806605	NA	NA	4.12011e-06	0.9808	5.80325e-08	0.949563	5.14306e-08	0.990363	NA	NA
PLEKHM1	1.2137e-09	7.46426e-07	-6.07842	3.8974e-07	0.000274502	-5.0739	smultixcan	2.19295e-10	1.40207e-07	-3.14455	1.3683e-06	0.000916194	-2.88581	Artery_Coronary	2.63816e-11	5.87405e-08	-6.66547	3.62395e-07	0.000605433	-5.08772	NA	NA	NA	NA	NA	NA	1	1	1	0	3	5.72889	-0.416615	-2.03773	0.909068	-6.6984	0.160633	NA	NA	1.0109e-08	0.67696	8.50292e-11	0.508666	2.10709e-11	0.872383	NA	NA	4.12011e-06	0.9808	5.80325e-08	0.949563	4.81786e-08	0.992927	NA	NA
PLEKHM1	1.2137e-09	7.46426e-07	-6.07842	3.8974e-07	0.000274502	-5.0739	smultixcan	2.19295e-10	1.40207e-07	-3.14455	1.3683e-06	0.000916194	-2.88581	Brain_Amygdala	3.2994e-11	6.10323e-08	6.63255	2.58391e-07	0.000354124	5.15152	NA	NA	NA	NA	NA	NA	1	1	1	0	3	5.72889	-0.416615	-2.03773	0.909068	6.65301	-0.244808	NA	NA	1.0109e-08	0.67696	8.50292e-11	0.508666	2.87152e-11	0.806605	NA	NA	4.12011e-06	0.9808	5.80325e-08	0.949563	6.81592e-08	0.988157	NA	NA
PLEKHM1	1.2137e-09	7.46426e-07	-6.07842	3.8974e-07	0.000274502	-5.0739	smultixcan	2.19295e-10	1.40207e-07	-3.14455	1.3683e-06	0.000916194	-2.88581	Brain_Anterior_cingulate_cortex_BA24	3.2994e-11	6.0841e-08	6.63255	2.58391e-07	0.000472424	5.15152	NA	NA	NA	NA	NA	NA	1	1	1	0	3	5.72889	-0.416615	-2.03773	0.909068	6.65301	-0.244808	NA	NA	1.0109e-08	0.67696	8.50292e-11	0.508666	2.87152e-11	0.806605	NA	NA	4.12011e-06	0.9808	5.80325e-08	0.949563	5.93074e-08	0.98981	NA	NA
PLEKHM1	1.2137e-09	7.46426e-07	-6.07842	3.8974e-07	0.000274502	-5.0739	smultixcan	2.19295e-10	1.40207e-07	-3.14455	1.3683e-06	0.000916194	-2.88581	Brain_Caudate_basal_ganglia	2.63816e-11	6.51652e-08	-6.66547	3.62395e-07	0.000950821	-5.08772	NA	NA	NA	NA	NA	NA	1	1	1	0	3	5.72889	-0.416615	-2.03773	0.909068	-6.6984	0.160633	NA	NA	1.0109e-08	0.67696	8.50292e-11	0.508666	2.10709e-11	0.872383	NA	NA	4.12011e-06	0.9808	5.80325e-08	0.949563	4.85186e-08	0.992397	NA	NA
PLEKHM1	1.2137e-09	7.46426e-07	-6.07842	3.8974e-07	0.000274502	-5.0739	smultixcan	2.19295e-10	1.40207e-07	-3.14455	1.3683e-06	0.000916194	-2.88581	Brain_Cerebellar_Hemisphere	2.63816e-11	5.39574e-08	-6.66547	3.62395e-07	0.00039577	-5.08772	NA	NA	NA	NA	NA	NA	1	1	1	0	3	5.72889	-0.416615	-2.03773	0.909068	-6.6984	0.160633	NA	NA	1.0109e-08	0.67696	8.50292e-11	0.508666	2.10709e-11	0.872383	NA	NA	4.12011e-06	0.9808	5.80325e-08	0.949563	4.42292e-08	0.992471	NA	NA
PLEKHM1	1.2137e-09	7.46426e-07	-6.07842	3.8974e-07	0.000274502	-5.0739	smultixcan	2.19295e-10	1.40207e-07	-3.14455	1.3683e-06	0.000916194	-2.88581	Brain_Cerebellum	3.2994e-11	7.4517e-08	-6.63255	2.58391e-07	0.00045386	-5.15152	NA	NA	NA	NA	NA	NA	1	1	1	0	3	5.72889	-0.416615	-2.03773	0.909068	-6.65301	0.244808	NA	NA	1.0109e-08	0.67696	8.50292e-11	0.508666	2.87152e-11	0.806605	NA	NA	4.12011e-06	0.9808	5.80325e-08	0.949563	6.84971e-08	0.98907	NA	NA
PLEKHM1	1.2137e-09	7.46426e-07	-6.07842	3.8974e-07	0.000274502	-5.0739	smultixcan	2.19295e-10	1.40207e-07	-3.14455	1.3683e-06	0.000916194	-2.88581	Brain_Cortex	2.63816e-11	5.13063e-08	-6.66547	3.62395e-07	0.000563831	-5.08772	NA	NA	NA	NA	NA	NA	1	1	1	0	3	5.72889	-0.416615	-2.03773	0.909068	-6.6984	0.160633	NA	NA	1.0109e-08	0.67696	8.50292e-11	0.508666	2.10709e-11	0.872383	NA	NA	4.12011e-06	0.9808	5.80325e-08	0.949563	4.50026e-08	0.992062	NA	NA
PLEKHM1	1.2137e-09	7.46426e-07	-6.07842	3.8974e-07	0.000274502	-5.0739	smultixcan	2.19295e-10	1.40207e-07	-3.14455	1.3683e-06	0.000916194	-2.88581	Brain_Frontal_Cortex_BA9	3.2994e-11	6.22546e-08	6.63255	2.58391e-07	0.000396027	5.15152	NA	NA	NA	NA	NA	NA	1	1	1	0	3	5.72889	-0.416615	-2.03773	0.909068	6.65301	-0.244808	NA	NA	1.0109e-08	0.67696	8.50292e-11	0.508666	2.87152e-11	0.806605	NA	NA	4.12011e-06	0.9808	5.80325e-08	0.949563	6.02135e-08	0.991051	NA	NA
PLEKHM1	1.2137e-09	7.46426e-07	-6.07842	3.8974e-07	0.000274502	-5.0739	smultixcan	2.19295e-10	1.40207e-07	-3.14455	1.3683e-06	0.000916194	-2.88581	Brain_Hippocampus	3.2994e-11	8.60484e-08	6.63255	2.58391e-07	0.000569456	5.15152	NA	NA	NA	NA	NA	NA	1	1	1	0	3	5.72889	-0.416615	-2.03773	0.909068	6.65301	-0.244808	NA	NA	1.0109e-08	0.67696	8.50292e-11	0.508666	2.87152e-11	0.806605	NA	NA	4.12011e-06	0.9808	5.80325e-08	0.949563	7.68994e-08	0.990541	NA	NA
PLEKHM1	1.2137e-09	7.46426e-07	-6.07842	3.8974e-07	0.000274502	-5.0739	smultixcan	2.19295e-10	1.40207e-07	-3.14455	1.3683e-06	0.000916194	-2.88581	Brain_Nucleus_accumbens_basal_ganglia	2.63816e-11	7.38245e-08	-6.66547	3.62395e-07	0.00135913	-5.08772	NA	NA	NA	NA	NA	NA	1	1	1	0	3	5.72889	-0.416615	-2.03773	0.909068	-6.6984	0.160633	NA	NA	1.0109e-08	0.67696	8.50292e-11	0.508666	2.10709e-11	0.872383	NA	NA	4.12011e-06	0.9808	5.80325e-08	0.949563	6.04243e-08	0.994164	NA	NA
PLEKHM1	1.2137e-09	7.46426e-07	-6.07842	3.8974e-07	0.000274502	-5.0739	smultixcan	2.19295e-10	1.40207e-07	-3.14455	1.3683e-06	0.000916194	-2.88581	Brain_Putamen_basal_ganglia	2.63816e-11	4.82494e-08	-6.66547	3.62395e-07	0.000490622	-5.08772	NA	NA	NA	NA	NA	NA	1	1	1	0	3	5.72889	-0.416615	-2.03773	0.909068	-6.6984	0.160633	NA	NA	1.0109e-08	0.67696	8.50292e-11	0.508666	2.10709e-11	0.872383	NA	NA	4.12011e-06	0.9808	5.80325e-08	0.949563	4.29463e-08	0.991983	NA	NA
PLEKHM1	1.2137e-09	7.46426e-07	-6.07842	3.8974e-07	0.000274502	-5.0739	smultixcan	2.19295e-10	1.40207e-07	-3.14455	1.3683e-06	0.000916194	-2.88581	Brain_Spinal_cord_cervical_c-1	3.2994e-11	6.59581e-08	-6.63255	2.58391e-07	0.000440007	-5.15152	NA	NA	NA	NA	NA	NA	1	1	1	0	3	5.72889	-0.416615	-2.03773	0.909068	-6.65301	0.244808	NA	NA	1.0109e-08	0.67696	8.50292e-11	0.508666	2.87152e-11	0.806605	NA	NA	4.12011e-06	0.9808	5.80325e-08	0.949563	5.89524e-08	0.994304	NA	NA
PLEKHM1	1.2137e-09	7.46426e-07	-6.07842	3.8974e-07	0.000274502	-5.0739	smultixcan	2.19295e-10	1.40207e-07	-3.14455	1.3683e-06	0.000916194	-2.88581	Brain_Substantia_nigra	2.63816e-11	3.61428e-08	-6.66547	3.62395e-07	0.000433227	-5.08772	NA	NA	NA	NA	NA	NA	1	1	1	0	3	5.72889	-0.416615	-2.03773	0.909068	-6.6984	0.160633	NA	NA	1.0109e-08	0.67696	8.50292e-11	0.508666	2.10709e-11	0.872383	NA	NA	4.12011e-06	0.9808	5.80325e-08	0.949563	2.97019e-08	0.993981	NA	NA
PLEKHM1	1.2137e-09	7.46426e-07	-6.07842	3.8974e-07	0.000274502	-5.0739	smultixcan	2.19295e-10	1.40207e-07	-3.14455	1.3683e-06	0.000916194	-2.88581	Breast_Mammary_Tissue	2.63816e-11	3.66864e-08	-6.66547	3.62395e-07	0.000450768	-5.08772	NA	NA	NA	NA	NA	NA	1	1	1	0	3	5.72889	-0.416615	-2.03773	0.909068	-6.6984	0.160633	NA	NA	1.0109e-08	0.67696	8.50292e-11	0.508666	2.10709e-11	0.872383	NA	NA	4.12011e-06	0.9808	5.80325e-08	0.949563	3.56449e-08	0.992752	NA	NA
PLEKHM1	1.2137e-09	7.46426e-07	-6.07842	3.8974e-07	0.000274502	-5.0739	smultixcan	2.19295e-10	1.40207e-07	-3.14455	1.3683e-06	0.000916194	-2.88581	Colon_Sigmoid	2.63816e-11	6.06626e-08	-6.66547	3.62395e-07	0.000769004	-5.08772	NA	NA	NA	NA	NA	NA	1	1	1	0	3	5.72889	-0.416615	-2.03773	0.909068	-6.6984	0.160633	NA	NA	1.0109e-08	0.67696	8.50292e-11	0.508666	2.10709e-11	0.872383	NA	NA	4.12011e-06	0.9808	5.80325e-08	0.949563	4.96596e-08	0.993457	NA	NA
PLEKHM1	1.2137e-09	7.46426e-07	-6.07842	3.8974e-07	0.000274502	-5.0739	smultixcan	2.19295e-10	1.40207e-07	-3.14455	1.3683e-06	0.000916194	-2.88581	Colon_Transverse	3.2994e-11	8.10181e-08	6.63255	2.58391e-07	0.000476909	5.15152	NA	NA	NA	NA	NA	NA	1	1	1	0	3	5.72889	-0.416615	-2.03773	0.909068	6.65301	-0.244808	NA	NA	1.0109e-08	0.67696	8.50292e-11	0.508666	2.87152e-11	0.806605	NA	NA	4.12011e-06	0.9808	5.80325e-08	0.949563	8.54748e-08	0.990929	NA	NA
PLEKHM1	1.2137e-09	7.46426e-07	-6.07842	3.8974e-07	0.000274502	-5.0739	smultixcan	2.19295e-10	1.40207e-07	-3.14455	1.3683e-06	0.000916194	-2.88581	Esophagus_Gastroesophageal_Junction	3.2994e-11	7.48422e-08	6.63255	2.58391e-07	0.000515231	5.15152	NA	NA	NA	NA	NA	NA	1	1	1	0	3	5.72889	-0.416615	-2.03773	0.909068	6.65301	-0.244808	NA	NA	1.0109e-08	0.67696	8.50292e-11	0.508666	2.87152e-11	0.806605	NA	NA	4.12011e-06	0.9808	5.80325e-08	0.949563	7.79068e-08	0.991835	NA	NA
PLEKHM1	1.2137e-09	7.46426e-07	-6.07842	3.8974e-07	0.000274502	-5.0739	smultixcan	2.19295e-10	1.40207e-07	-3.14455	1.3683e-06	0.000916194	-2.88581	Esophagus_Mucosa	3.2994e-11	5.28473e-08	6.63255	2.58391e-07	0.000399619	5.15152	NA	NA	NA	NA	NA	NA	1	1	1	0	3	5.72889	-0.416615	-2.03773	0.909068	6.65301	-0.244808	NA	NA	1.0109e-08	0.67696	8.50292e-11	0.508666	2.87152e-11	0.806605	NA	NA	4.12011e-06	0.9808	5.80325e-08	0.949563	4.9951e-08	0.99408	NA	NA
PLEKHM1	1.2137e-09	7.46426e-07	-6.07842	3.8974e-07	0.000274502	-5.0739	smultixcan	2.19295e-10	1.40207e-07	-3.14455	1.3683e-06	0.000916194	-2.88581	Heart_Atrial_Appendage	2.63816e-11	4.40279e-08	-6.66547	3.62395e-07	0.000510445	-5.08772	NA	NA	NA	NA	NA	NA	1	1	1	0	3	5.72889	-0.416615	-2.03773	0.909068	-6.6984	0.160633	NA	NA	1.0109e-08	0.67696	8.50292e-11	0.508666	2.10709e-11	0.872383	NA	NA	4.12011e-06	0.9808	5.80325e-08	0.949563	4.06795e-08	0.993378	NA	NA
PLEKHM1	1.2137e-09	7.46426e-07	-6.07842	3.8974e-07	0.000274502	-5.0739	smultixcan	2.19295e-10	1.40207e-07	-3.14455	1.3683e-06	0.000916194	-2.88581	Kidney_Cortex	2.63816e-11	5.33993e-08	-6.66547	3.62395e-07	0.000609322	-5.08772	NA	NA	NA	NA	NA	NA	1	1	1	0	3	5.72889	-0.416615	-2.03773	0.909068	-6.6984	0.160633	NA	NA	1.0109e-08	0.67696	8.50292e-11	0.508666	2.10709e-11	0.872383	NA	NA	4.12011e-06	0.9808	5.80325e-08	0.949563	4.38298e-08	0.995929	NA	NA
PLEKHM1	1.2137e-09	7.46426e-07	-6.07842	3.8974e-07	0.000274502	-5.0739	smultixcan	2.19295e-10	1.40207e-07	-3.14455	1.3683e-06	0.000916194	-2.88581	Lung	3.2994e-11	4.97493e-08	-6.63255	2.58391e-07	0.000390496	-5.15152	NA	NA	NA	NA	NA	NA	1	1	1	0	3	5.72889	-0.416615	-2.03773	0.909068	-6.65301	0.244808	NA	NA	1.0109e-08	0.67696	8.50292e-11	0.508666	2.87152e-11	0.806605	NA	NA	4.12011e-06	0.9808	5.80325e-08	0.949563	4.64508e-08	0.991319	NA	NA
PLEKHM1	1.2137e-09	7.46426e-07	-6.07842	3.8974e-07	0.000274502	-5.0739	smultixcan	2.19295e-10	1.40207e-07	-3.14455	1.3683e-06	0.000916194	-2.88581	Muscle_Skeletal	3.2994e-11	6.87183e-08	6.63255	2.58391e-07	0.000487841	5.15152	NA	NA	NA	NA	NA	NA	1	1	1	0	3	5.72889	-0.416615	-2.03773	0.909068	6.65301	-0.244808	NA	NA	1.0109e-08	0.67696	8.50292e-11	0.508666	2.87152e-11	0.806605	NA	NA	4.12011e-06	0.9808	5.80325e-08	0.949563	6.12711e-08	0.994737	NA	NA
PLEKHM1	1.2137e-09	7.46426e-07	-6.07842	3.8974e-07	0.000274502	-5.0739	smultixcan	2.19295e-10	1.40207e-07	-3.14455	1.3683e-06	0.000916194	-2.88581	Nerve_Tibial	2.63816e-11	4.98631e-08	-6.66547	3.62395e-07	0.000517328	-5.08772	NA	NA	NA	NA	NA	NA	1	1	1	0	3	5.72889	-0.416615	-2.03773	0.909068	-6.6984	0.160633	NA	NA	1.0109e-08	0.67696	8.50292e-11	0.508666	2.10709e-11	0.872383	NA	NA	4.12011e-06	0.9808	5.80325e-08	0.949563	4.54388e-08	0.995113	NA	NA
PLEKHM1	1.2137e-09	7.46426e-07	-6.07842	3.8974e-07	0.000274502	-5.0739	smultixcan	2.19295e-10	1.40207e-07	-3.14455	1.3683e-06	0.000916194	-2.88581	Ovary	3.2994e-11	7.37251e-08	-6.63255	2.58391e-07	0.000484182	-5.15152	NA	NA	NA	NA	NA	NA	1	1	1	0	3	5.72889	-0.416615	-2.03773	0.909068	-6.65301	0.244808	NA	NA	1.0109e-08	0.67696	8.50292e-11	0.508666	2.87152e-11	0.806605	NA	NA	4.12011e-06	0.9808	5.80325e-08	0.949563	7.08361e-08	0.989615	NA	NA
PLEKHM1	1.2137e-09	7.46426e-07	-6.07842	3.8974e-07	0.000274502	-5.0739	smultixcan	2.19295e-10	1.40207e-07	-3.14455	1.3683e-06	0.000916194	-2.88581	Pancreas	3.2994e-11	8.64847e-08	6.63255	2.58391e-07	0.000573433	5.15152	NA	NA	NA	NA	NA	NA	1	1	1	0	3	5.72889	-0.416615	-2.03773	0.909068	6.65301	-0.244808	NA	NA	1.0109e-08	0.67696	8.50292e-11	0.508666	2.87152e-11	0.806605	NA	NA	4.12011e-06	0.9808	5.80325e-08	0.949563	6.95598e-08	0.996068	NA	NA
PLEKHM1	1.2137e-09	7.46426e-07	-6.07842	3.8974e-07	0.000274502	-5.0739	smultixcan	2.19295e-10	1.40207e-07	-3.14455	1.3683e-06	0.000916194	-2.88581	Pituitary	3.2994e-11	9.84482e-08	-6.63255	2.58391e-07	0.00052955	-5.15152	NA	NA	NA	NA	NA	NA	1	1	1	0	3	5.72889	-0.416615	-2.03773	0.909068	-6.65301	0.244808	NA	NA	1.0109e-08	0.67696	8.50292e-11	0.508666	2.87152e-11	0.806605	NA	NA	4.12011e-06	0.9808	5.80325e-08	0.949563	9.67445e-08	0.987089	NA	NA
PLEKHM1	1.2137e-09	7.46426e-07	-6.07842	3.8974e-07	0.000274502	-5.0739	smultixcan	2.19295e-10	1.40207e-07	-3.14455	1.3683e-06	0.000916194	-2.88581	Prostate	2.63816e-11	6.05609e-08	-6.66547	3.62395e-07	0.000713459	-5.08772	NA	NA	NA	NA	NA	NA	1	1	1	0	3	5.72889	-0.416615	-2.03773	0.909068	-6.6984	0.160633	NA	NA	1.0109e-08	0.67696	8.50292e-11	0.508666	2.10709e-11	0.872383	NA	NA	4.12011e-06	0.9808	5.80325e-08	0.949563	4.96671e-08	0.992349	NA	NA
PLEKHM1	1.2137e-09	7.46426e-07	-6.07842	3.8974e-07	0.000274502	-5.0739	smultixcan	2.19295e-10	1.40207e-07	-3.14455	1.3683e-06	0.000916194	-2.88581	Skin_Sun_Exposed_Lower_leg	3.2994e-11	5.21416e-08	-6.63255	2.58391e-07	0.000431581	-5.15152	NA	NA	NA	NA	NA	NA	1	1	1	0	3	5.72889	-0.416615	-2.03773	0.909068	-6.65301	0.244808	NA	NA	1.0109e-08	0.67696	8.50292e-11	0.508666	2.87152e-11	0.806605	NA	NA	4.12011e-06	0.9808	5.80325e-08	0.949563	5.74592e-08	0.992596	NA	NA
PLEKHM1	1.2137e-09	7.46426e-07	-6.07842	3.8974e-07	0.000274502	-5.0739	smultixcan	2.19295e-10	1.40207e-07	-3.14455	1.3683e-06	0.000916194	-2.88581	Spleen	3.2994e-11	5.63538e-08	6.63255	2.58391e-07	0.00032595	5.15152	NA	NA	NA	NA	NA	NA	1	1	1	0	3	5.72889	-0.416615	-2.03773	0.909068	6.65301	-0.244808	NA	NA	1.0109e-08	0.67696	8.50292e-11	0.508666	2.87152e-11	0.806605	NA	NA	4.12011e-06	0.9808	5.80325e-08	0.949563	5.32414e-08	0.989191	NA	NA
PLEKHM1	1.2137e-09	7.46426e-07	-6.07842	3.8974e-07	0.000274502	-5.0739	smultixcan	2.19295e-10	1.40207e-07	-3.14455	1.3683e-06	0.000916194	-2.88581	Stomach	3.2994e-11	7.08382e-08	6.63255	2.58391e-07	0.000457088	5.15152	NA	NA	NA	NA	NA	NA	1	1	1	0	3	5.72889	-0.416615	-2.03773	0.909068	6.65301	-0.244808	NA	NA	1.0109e-08	0.67696	8.50292e-11	0.508666	2.87152e-11	0.806605	NA	NA	4.12011e-06	0.9808	5.80325e-08	0.949563	6.3253e-08	0.992677	NA	NA
PLEKHM1	1.2137e-09	7.46426e-07	-6.07842	3.8974e-07	0.000274502	-5.0739	smultixcan	2.19295e-10	1.40207e-07	-3.14455	1.3683e-06	0.000916194	-2.88581	Testis	2.63816e-11	1.42192e-07	-6.66547	3.62395e-07	0.000905416	-5.08772	NA	NA	NA	NA	NA	NA	1	1	1	0	3	5.72889	-0.416615	-2.03773	0.909068	-6.6984	0.160633	NA	NA	1.0109e-08	0.67696	8.50292e-11	0.508666	2.10709e-11	0.872383	NA	NA	4.12011e-06	0.9808	5.80325e-08	0.949563	1.28626e-07	0.99153	NA	NA
PLEKHM1	1.2137e-09	7.46426e-07	-6.07842	3.8974e-07	0.000274502	-5.0739	smultixcan	2.19295e-10	1.40207e-07	-3.14455	1.3683e-06	0.000916194	-2.88581	Thyroid	3.2994e-11	5.84308e-08	6.63255	2.58391e-07	0.00040733	5.15152	NA	NA	NA	NA	NA	NA	1	1	1	0	3	5.72889	-0.416615	-2.03773	0.909068	6.65301	-0.244808	NA	NA	1.0109e-08	0.67696	8.50292e-11	0.508666	2.87152e-11	0.806605	NA	NA	4.12011e-06	0.9808	5.80325e-08	0.949563	6.52356e-08	0.990336	NA	NA
PLEKHM1	1.2137e-09	7.46426e-07	-6.07842	3.8974e-07	0.000274502	-5.0739	smultixcan	2.19295e-10	1.40207e-07	-3.14455	1.3683e-06	0.000916194	-2.88581	Uterus	2.63816e-11	4.16572e-08	-6.66547	3.62395e-07	0.00040523	-5.08772	NA	NA	NA	NA	NA	NA	1	1	1	0	3	5.72889	-0.416615	-2.03773	0.909068	-6.6984	0.160633	NA	NA	1.0109e-08	0.67696	8.50292e-11	0.508666	2.10709e-11	0.872383	NA	NA	4.12011e-06	0.9808	5.80325e-08	0.949563	4.30478e-08	0.99253	NA	NA
PLEKHM1	1.2137e-09	7.46426e-07	-6.07842	3.8974e-07	0.000274502	-5.0739	smultixcan	2.19295e-10	1.40207e-07	-3.14455	1.3683e-06	0.000916194	-2.88581	Vagina	2.63816e-11	4.95307e-08	-6.66547	3.62395e-07	0.000503212	-5.08772	NA	NA	NA	NA	NA	NA	1	1	1	0	3	5.72889	-0.416615	-2.03773	0.909068	-6.6984	0.160633	NA	NA	1.0109e-08	0.67696	8.50292e-11	0.508666	2.10709e-11	0.872383	NA	NA	4.12011e-06	0.9808	5.80325e-08	0.949563	4.6591e-08	0.992111	NA	NA
PLEKHM1	1.2137e-09	7.46426e-07	-6.07842	3.8974e-07	0.000274502	-5.0739	smultixcan	2.19295e-10	1.40207e-07	-3.14455	1.3683e-06	0.000916194	-2.88581	Whole_Blood	3.2994e-11	5.21553e-08	6.63255	2.58391e-07	0.000406247	5.15152	NA	NA	NA	NA	NA	NA	1	1	1	0	3	5.72889	-0.416615	-2.03773	0.909068	6.65301	-0.244808	NA	NA	1.0109e-08	0.67696	8.50292e-11	0.508666	2.87152e-11	0.806605	NA	NA	4.12011e-06	0.9808	5.80325e-08	0.949563	4.65354e-08	0.989195	NA	NA
PLEKHM1	1.2137e-09	7.46426e-07	-6.07842	3.8974e-07	0.000274502	-5.0739	smultixcan	2.19295e-10	1.40207e-07	-3.14455	1.3683e-06	0.000916194	-2.88581	smultixcan	2.63816e-11	5.7222e-08	-6.66547	3.62395e-07	0.000611807	-5.08772	NA	NA	NA	NA	NA	NA	1	1	1	0	3	5.72889	-0.416615	-2.03773	0.909068	-6.6984	0.160633	NA	NA	1.0109e-08	0.67696	8.50292e-11	0.508666	2.10709e-11	0.872383	NA	NA	4.12011e-06	0.9808	5.80325e-08	0.949563	4.91175e-08	0.992728	NA	NA
RASIP1	1.7005e-09	9.78336e-07	6.0241	2.9476e-12	1.03803e-08	6.9802	Adipose_Visceral_Omentum	1.69591e-08	2.62549e-05	-5.64047	7.9843e-08	0.000740783	-5.36748	Adipose_Subcutaneous	1.12399e-11	2.10087e-08	-6.78966	4.67202e-13	1.32597e-09	-7.23451	NA	NA	NA	NA	NA	NA	1	1	1	0	3	-5.65179	-3.36703	-5.40907	2.06	-6.35528	3.75248	NA	NA	1.5879e-08	0.00075983	6.33544e-08	0.0393985	2.08044e-10	0.000175097	NA	NA	5.93246e-06	0.35858	7.35256e-05	0.831704	2.65927e-07	0.350997	NA	NA
RASIP1	1.7005e-09	9.78336e-07	6.0241	2.9476e-12	1.03803e-08	6.9802	Adipose_Visceral_Omentum	1.69591e-08	2.62549e-05	-5.64047	7.9843e-08	0.000740783	-5.36748	Adipose_Visceral_Omentum	9.44126e-12	2.0514e-08	6.81477	6.15242e-13	2.16091e-09	7.19706	NA	NA	NA	NA	NA	NA	1	1	1	0	3	-5.65179	-3.36703	-5.40907	2.06	6.39422	-3.64915	NA	NA	1.5879e-08	0.00075983	6.33544e-08	0.0393985	1.61371e-10	0.000263108	NA	NA	5.93246e-06	0.35858	7.35256e-05	0.831704	2.34255e-07	0.323024	NA	NA
RASIP1	1.7005e-09	9.78336e-07	6.0241	2.9476e-12	1.03803e-08	6.9802	Adipose_Visceral_Omentum	1.69591e-08	2.62549e-05	-5.64047	7.9843e-08	0.000740783	-5.36748	Adrenal_Gland	6.46422e-12	1.80682e-08	6.86902	4.34759e-13	2.30422e-09	7.24427	NA	NA	NA	NA	NA	NA	1	1	1	0	3	-5.65179	-3.36703	-5.40907	2.06	6.44754	-3.6598	NA	NA	1.5879e-08	0.00075983	6.33544e-08	0.0393985	1.13677e-10	0.000252411	NA	NA	5.93246e-06	0.35858	7.35256e-05	0.831704	2.05955e-07	0.311297	NA	NA
RASIP1	1.7005e-09	9.78336e-07	6.0241	2.9476e-12	1.03803e-08	6.9802	Adipose_Visceral_Omentum	1.69591e-08	2.62549e-05	-5.64047	7.9843e-08	0.000740783	-5.36748	Artery_Aorta	2.7699e-11	4.83347e-08	6.65831	3.09077e-12	8.11292e-09	6.97353	NA	NA	NA	NA	NA	NA	1	1	1	0	3	-5.65179	-3.36703	-5.40907	2.06	6.26142	-3.45898	NA	NA	1.5879e-08	0.00075983	6.33544e-08	0.0393985	3.81494e-10	0.000542232	NA	NA	5.93246e-06	0.35858	7.35256e-05	0.831704	4.24103e-07	0.351323	NA	NA
RASIP1	1.7005e-09	9.78336e-07	6.0241	2.9476e-12	1.03803e-08	6.9802	Adipose_Visceral_Omentum	1.69591e-08	2.62549e-05	-5.64047	7.9843e-08	0.000740783	-5.36748	Artery_Coronary	1.81472e-08	1.82479e-05	-5.6288	4.63947e-08	0.000108512	-5.4646	NA	NA	NA	NA	NA	NA	1	1	1	0	3	-5.65179	-3.36703	-5.40907	2.06	-5.37747	2.20388	NA	NA	1.5879e-08	0.00075983	6.33544e-08	0.0393985	7.554e-08	0.0275325	NA	NA	5.93246e-06	0.35858	7.35256e-05	0.831704	7.11209e-05	0.822805	NA	NA
RASIP1	1.7005e-09	9.78336e-07	6.0241	2.9476e-12	1.03803e-08	6.9802	Adipose_Visceral_Omentum	1.69591e-08	2.62549e-05	-5.64047	7.9843e-08	0.000740783	-5.36748	Artery_Tibial	1.12399e-11	2.11145e-08	-6.78966	4.67202e-13	1.61265e-09	-7.23451	NA	NA	NA	NA	NA	NA	1	1	1	0	3	-5.65179	-3.36703	-5.40907	2.06	-6.35528	3.75248	NA	NA	1.5879e-08	0.00075983	6.33544e-08	0.0393985	2.08044e-10	0.000175097	NA	NA	5.93246e-06	0.35858	7.35256e-05	0.831704	2.83408e-07	0.319338	NA	NA
RASIP1	1.7005e-09	9.78336e-07	6.0241	2.9476e-12	1.03803e-08	6.9802	Adipose_Visceral_Omentum	1.69591e-08	2.62549e-05	-5.64047	7.9843e-08	0.000740783	-5.36748	Brain_Amygdala	2.65021e-11	5.44707e-08	6.6648	1.0492e-12	2.39655e-09	7.12389	NA	NA	NA	NA	NA	NA	1	1	1	0	3	-5.65179	-3.36703	-5.40907	2.06	6.23146	-3.73	NA	NA	1.5879e-08	0.00075983	6.33544e-08	0.0393985	4.62118e-10	0.00019148	NA	NA	5.93246e-06	0.35858	7.35256e-05	0.831704	6.75012e-07	0.412464	NA	NA
RASIP1	1.7005e-09	9.78336e-07	6.0241	2.9476e-12	1.03803e-08	6.9802	Adipose_Visceral_Omentum	1.69591e-08	2.62549e-05	-5.64047	7.9843e-08	0.000740783	-5.36748	Brain_Anterior_cingulate_cortex_BA24	2.65021e-11	5.33127e-08	6.6648	1.0492e-12	4.31614e-09	7.12389	NA	NA	NA	NA	NA	NA	1	1	1	0	3	-5.65179	-3.36703	-5.40907	2.06	6.23146	-3.73	NA	NA	1.5879e-08	0.00075983	6.33544e-08	0.0393985	4.62118e-10	0.00019148	NA	NA	5.93246e-06	0.35858	7.35256e-05	0.831704	6.99923e-07	0.42238	NA	NA
RASIP1	1.7005e-09	9.78336e-07	6.0241	2.9476e-12	1.03803e-08	6.9802	Adipose_Visceral_Omentum	1.69591e-08	2.62549e-05	-5.64047	7.9843e-08	0.000740783	-5.36748	Brain_Cerebellar_Hemisphere	1.26648e-10	2.15857e-07	-6.43114	1.41514e-10	3.24549e-07	-6.41425	NA	NA	NA	NA	NA	NA	1	1	1	0	3	-5.65179	-3.36703	-5.40907	2.06	-6.10581	2.84158	NA	NA	1.5879e-08	0.00075983	6.33544e-08	0.0393985	1.02277e-09	0.004489	NA	NA	5.93246e-06	0.35858	7.35256e-05	0.831704	1.53348e-06	0.63597	NA	NA
RASIP1	1.7005e-09	9.78336e-07	6.0241	2.9476e-12	1.03803e-08	6.9802	Adipose_Visceral_Omentum	1.69591e-08	2.62549e-05	-5.64047	7.9843e-08	0.000740783	-5.36748	Brain_Cerebellum	6.11219e-10	9.20293e-07	-6.18751	3.36343e-11	1.13593e-07	-6.62971	NA	NA	NA	NA	NA	NA	1	1	1	0	3	-5.65179	-3.36703	-5.40907	2.06	-5.80078	3.32572	NA	NA	1.5879e-08	0.00075983	6.33544e-08	0.0393985	6.60088e-09	0.000881897	NA	NA	5.93246e-06	0.35858	7.35256e-05	0.831704	8.22063e-06	0.561565	NA	NA
RASIP1	1.7005e-09	9.78336e-07	6.0241	2.9476e-12	1.03803e-08	6.9802	Adipose_Visceral_Omentum	1.69591e-08	2.62549e-05	-5.64047	7.9843e-08	0.000740783	-5.36748	Brain_Cortex	1.26648e-10	1.71627e-07	-6.43114	1.41514e-10	3.57784e-07	-6.41425	NA	NA	NA	NA	NA	NA	1	1	1	0	3	-5.65179	-3.36703	-5.40907	2.06	-6.10581	2.84158	NA	NA	1.5879e-08	0.00075983	6.33544e-08	0.0393985	1.02277e-09	0.004489	NA	NA	5.93246e-06	0.35858	7.35256e-05	0.831704	1.35225e-06	0.663549	NA	NA
RASIP1	1.7005e-09	9.78336e-07	6.0241	2.9476e-12	1.03803e-08	6.9802	Adipose_Visceral_Omentum	1.69591e-08	2.62549e-05	-5.64047	7.9843e-08	0.000740783	-5.36748	Brain_Frontal_Cortex_BA9	1.26648e-10	1.94159e-07	-6.43114	1.41514e-10	3.25342e-07	-6.41425	NA	NA	NA	NA	NA	NA	1	1	1	0	3	-5.65179	-3.36703	-5.40907	2.06	-6.10581	2.84158	NA	NA	1.5879e-08	0.00075983	6.33544e-08	0.0393985	1.02277e-09	0.004489	NA	NA	5.93246e-06	0.35858	7.35256e-05	0.831704	1.51389e-06	0.663625	NA	NA
RASIP1	1.7005e-09	9.78336e-07	6.0241	2.9476e-12	1.03803e-08	6.9802	Adipose_Visceral_Omentum	1.69591e-08	2.62549e-05	-5.64047	7.9843e-08	0.000740783	-5.36748	Brain_Hippocampus	1.26648e-10	2.64238e-07	-6.43114	1.41514e-10	5.06602e-07	-6.41425	NA	NA	NA	NA	NA	NA	1	1	1	0	3	-5.65179	-3.36703	-5.40907	2.06	-6.10581	2.84158	NA	NA	1.5879e-08	0.00075983	6.33544e-08	0.0393985	1.02277e-09	0.004489	NA	NA	5.93246e-06	0.35858	7.35256e-05	0.831704	1.82599e-06	0.665946	NA	NA
RASIP1	1.7005e-09	9.78336e-07	6.0241	2.9476e-12	1.03803e-08	6.9802	Adipose_Visceral_Omentum	1.69591e-08	2.62549e-05	-5.64047	7.9843e-08	0.000740783	-5.36748	Brain_Hypothalamus	1.81472e-08	2.62385e-05	5.6288	4.63947e-08	9.97079e-05	5.4646	NA	NA	NA	NA	NA	NA	1	1	1	0	3	-5.65179	-3.36703	-5.40907	2.06	5.37747	-2.20388	NA	NA	1.5879e-08	0.00075983	6.33544e-08	0.0393985	7.554e-08	0.0275325	NA	NA	5.93246e-06	0.35858	7.35256e-05	0.831704	9.44488e-05	0.856759	NA	NA
RASIP1	1.7005e-09	9.78336e-07	6.0241	2.9476e-12	1.03803e-08	6.9802	Adipose_Visceral_Omentum	1.69591e-08	2.62549e-05	-5.64047	7.9843e-08	0.000740783	-5.36748	Brain_Putamen_basal_ganglia	2.65021e-11	4.82494e-08	6.6648	1.0492e-12	3.40906e-09	7.12389	NA	NA	NA	NA	NA	NA	1	1	1	0	3	-5.65179	-3.36703	-5.40907	2.06	6.23146	-3.73	NA	NA	1.5879e-08	0.00075983	6.33544e-08	0.0393985	4.62118e-10	0.00019148	NA	NA	5.93246e-06	0.35858	7.35256e-05	0.831704	6.09452e-07	0.348336	NA	NA
RASIP1	1.7005e-09	9.78336e-07	6.0241	2.9476e-12	1.03803e-08	6.9802	Adipose_Visceral_Omentum	1.69591e-08	2.62549e-05	-5.64047	7.9843e-08	0.000740783	-5.36748	Brain_Substantia_nigra	1.81472e-08	1.4691e-05	-5.6288	4.63947e-08	6.77877e-05	-5.4646	NA	NA	NA	NA	NA	NA	1	1	1	0	3	-5.65179	-3.36703	-5.40907	2.06	-5.37747	2.20388	NA	NA	1.5879e-08	0.00075983	6.33544e-08	0.0393985	7.554e-08	0.0275325	NA	NA	5.93246e-06	0.35858	7.35256e-05	0.831704	5.76779e-05	0.839765	NA	NA
RASIP1	1.7005e-09	9.78336e-07	6.0241	2.9476e-12	1.03803e-08	6.9802	Adipose_Visceral_Omentum	1.69591e-08	2.62549e-05	-5.64047	7.9843e-08	0.000740783	-5.36748	Breast_Mammary_Tissue	1.12399e-11	2.04726e-08	-6.78966	4.67202e-13	1.10943e-09	-7.23451	NA	NA	NA	NA	NA	NA	1	1	1	0	3	-5.65179	-3.36703	-5.40907	2.06	-6.35528	3.75248	NA	NA	1.5879e-08	0.00075983	6.33544e-08	0.0393985	2.08044e-10	0.000175097	NA	NA	5.93246e-06	0.35858	7.35256e-05	0.831704	2.38412e-07	0.299584	NA	NA
RASIP1	1.7005e-09	9.78336e-07	6.0241	2.9476e-12	1.03803e-08	6.9802	Adipose_Visceral_Omentum	1.69591e-08	2.62549e-05	-5.64047	7.9843e-08	0.000740783	-5.36748	Cells_Cultured_fibroblasts	2.65021e-11	5.89183e-08	6.6648	1.0492e-12	3.79303e-09	7.12389	NA	NA	NA	NA	NA	NA	1	1	1	0	3	-5.65179	-3.36703	-5.40907	2.06	6.23146	-3.73	NA	NA	1.5879e-08	0.00075983	6.33544e-08	0.0393985	4.62118e-10	0.00019148	NA	NA	5.93246e-06	0.35858	7.35256e-05	0.831704	7.60543e-07	0.309654	NA	NA
RASIP1	1.7005e-09	9.78336e-07	6.0241	2.9476e-12	1.03803e-08	6.9802	Adipose_Visceral_Omentum	1.69591e-08	2.62549e-05	-5.64047	7.9843e-08	0.000740783	-5.36748	Colon_Sigmoid	3.47729e-07	0.000329238	-5.09555	4.63947e-08	0.00012457	-5.4646	NA	NA	NA	NA	NA	NA	1	1	1	0	3	-5.65179	-3.36703	-5.40907	2.06	-4.74174	3.58602	NA	NA	1.5879e-08	0.00075983	6.33544e-08	0.0393985	2.11889e-06	0.000335764	NA	NA	5.93246e-06	0.35858	7.35256e-05	0.831704	0.00179264	0.390334	NA	NA
RASIP1	1.7005e-09	9.78336e-07	6.0241	2.9476e-12	1.03803e-08	6.9802	Adipose_Visceral_Omentum	1.69591e-08	2.62549e-05	-5.64047	7.9843e-08	0.000740783	-5.36748	Colon_Transverse	1.12399e-11	3.26183e-08	-6.78966	4.67202e-13	2.80251e-09	-7.23451	NA	NA	NA	NA	NA	NA	1	1	1	0	3	-5.65179	-3.36703	-5.40907	2.06	-6.35528	3.75248	NA	NA	1.5879e-08	0.00075983	6.33544e-08	0.0393985	2.08044e-10	0.000175097	NA	NA	5.93246e-06	0.35858	7.35256e-05	0.831704	3.78444e-07	0.343694	NA	NA
RASIP1	1.7005e-09	9.78336e-07	6.0241	2.9476e-12	1.03803e-08	6.9802	Adipose_Visceral_Omentum	1.69591e-08	2.62549e-05	-5.64047	7.9843e-08	0.000740783	-5.36748	Esophagus_Gastroesophageal_Junction	1.12399e-11	2.74574e-08	-6.78966	4.67202e-13	2.23584e-09	-7.23451	NA	NA	NA	NA	NA	NA	1	1	1	0	3	-5.65179	-3.36703	-5.40907	2.06	-6.35528	3.75248	NA	NA	1.5879e-08	0.00075983	6.33544e-08	0.0393985	2.08044e-10	0.000175097	NA	NA	5.93246e-06	0.35858	7.35256e-05	0.831704	3.76294e-07	0.380769	NA	NA
RASIP1	1.7005e-09	9.78336e-07	6.0241	2.9476e-12	1.03803e-08	6.9802	Adipose_Visceral_Omentum	1.69591e-08	2.62549e-05	-5.64047	7.9843e-08	0.000740783	-5.36748	Esophagus_Mucosa	2.65021e-11	4.49461e-08	6.6648	1.0492e-12	3.6994e-09	7.12389	NA	NA	NA	NA	NA	NA	1	1	1	0	3	-5.65179	-3.36703	-5.40907	2.06	6.23146	-3.73	NA	NA	1.5879e-08	0.00075983	6.33544e-08	0.0393985	4.62118e-10	0.00019148	NA	NA	5.93246e-06	0.35858	7.35256e-05	0.831704	5.4663e-07	0.392471	NA	NA
RASIP1	1.7005e-09	9.78336e-07	6.0241	2.9476e-12	1.03803e-08	6.9802	Adipose_Visceral_Omentum	1.69591e-08	2.62549e-05	-5.64047	7.9843e-08	0.000740783	-5.36748	Esophagus_Muscularis	1.26648e-10	2.21352e-07	-6.43114	1.41514e-10	5.83658e-07	-6.41425	NA	NA	NA	NA	NA	NA	1	1	1	0	3	-5.65179	-3.36703	-5.40907	2.06	-6.10581	2.84158	NA	NA	1.5879e-08	0.00075983	6.33544e-08	0.0393985	1.02277e-09	0.004489	NA	NA	5.93246e-06	0.35858	7.35256e-05	0.831704	1.3738e-06	0.663512	NA	NA
RASIP1	1.7005e-09	9.78336e-07	6.0241	2.9476e-12	1.03803e-08	6.9802	Adipose_Visceral_Omentum	1.69591e-08	2.62549e-05	-5.64047	7.9843e-08	0.000740783	-5.36748	Heart_Atrial_Appendage	1.32261e-11	2.66808e-08	6.76614	9.8184e-13	3.16678e-09	7.13303	NA	NA	NA	NA	NA	NA	1	1	1	0	3	-5.65179	-3.36703	-5.40907	2.06	6.35163	-3.59998	NA	NA	1.5879e-08	0.00075983	6.33544e-08	0.0393985	2.1304e-10	0.000318245	NA	NA	5.93246e-06	0.35858	7.35256e-05	0.831704	3.24707e-07	0.385121	NA	NA
RASIP1	1.7005e-09	9.78336e-07	6.0241	2.9476e-12	1.03803e-08	6.9802	Adipose_Visceral_Omentum	1.69591e-08	2.62549e-05	-5.64047	7.9843e-08	0.000740783	-5.36748	Kidney_Cortex	1.26648e-10	2.0974e-07	-6.43114	1.41514e-10	3.80702e-07	-6.41425	NA	NA	NA	NA	NA	NA	1	1	1	0	3	-5.65179	-3.36703	-5.40907	2.06	-6.10581	2.84158	NA	NA	1.5879e-08	0.00075983	6.33544e-08	0.0393985	1.02277e-09	0.004489	NA	NA	5.93246e-06	0.35858	7.35256e-05	0.831704	1.12632e-06	0.628633	NA	NA
RASIP1	1.7005e-09	9.78336e-07	6.0241	2.9476e-12	1.03803e-08	6.9802	Adipose_Visceral_Omentum	1.69591e-08	2.62549e-05	-5.64047	7.9843e-08	0.000740783	-5.36748	Liver	1.81472e-08	2.05033e-05	-5.6288	4.63947e-08	8.86892e-05	-5.4646	NA	NA	NA	NA	NA	NA	1	1	1	0	3	-5.65179	-3.36703	-5.40907	2.06	-5.37747	2.20388	NA	NA	1.5879e-08	0.00075983	6.33544e-08	0.0393985	7.554e-08	0.0275325	NA	NA	5.93246e-06	0.35858	7.35256e-05	0.831704	8.76684e-05	0.844445	NA	NA
RASIP1	1.7005e-09	9.78336e-07	6.0241	2.9476e-12	1.03803e-08	6.9802	Adipose_Visceral_Omentum	1.69591e-08	2.62549e-05	-5.64047	7.9843e-08	0.000740783	-5.36748	Lung	2.80641e-12	6.0829e-09	-6.98709	7.37364e-12	1.92835e-08	-6.85022	NA	NA	NA	NA	NA	NA	1	1	1	0	3	-5.65179	-3.36703	-5.40907	2.06	-6.67103	2.83168	NA	NA	1.5879e-08	0.00075983	6.33544e-08	0.0393985	2.54007e-11	0.00463037	NA	NA	5.93246e-06	0.35858	7.35256e-05	0.831704	4.30457e-08	0.606022	NA	NA
RASIP1	1.7005e-09	9.78336e-07	6.0241	2.9476e-12	1.03803e-08	6.9802	Adipose_Visceral_Omentum	1.69591e-08	2.62549e-05	-5.64047	7.9843e-08	0.000740783	-5.36748	Minor_Salivary_Gland	2.65021e-11	6.35941e-08	6.6648	1.0492e-12	3.74792e-09	7.12389	NA	NA	NA	NA	NA	NA	1	1	1	0	3	-5.65179	-3.36703	-5.40907	2.06	6.23146	-3.73	NA	NA	1.5879e-08	0.00075983	6.33544e-08	0.0393985	4.62118e-10	0.00019148	NA	NA	5.93246e-06	0.35858	7.35256e-05	0.831704	8.03269e-07	0.357057	NA	NA
RASIP1	1.7005e-09	9.78336e-07	6.0241	2.9476e-12	1.03803e-08	6.9802	Adipose_Visceral_Omentum	1.69591e-08	2.62549e-05	-5.64047	7.9843e-08	0.000740783	-5.36748	Muscle_Skeletal	1.12399e-11	2.80919e-08	-6.78966	4.67202e-13	4.41038e-09	-7.23451	NA	NA	NA	NA	NA	NA	1	1	1	0	3	-5.65179	-3.36703	-5.40907	2.06	-6.35528	3.75248	NA	NA	1.5879e-08	0.00075983	6.33544e-08	0.0393985	2.08044e-10	0.000175097	NA	NA	5.93246e-06	0.35858	7.35256e-05	0.831704	4.09767e-07	0.552195	NA	NA
RASIP1	1.7005e-09	9.78336e-07	6.0241	2.9476e-12	1.03803e-08	6.9802	Adipose_Visceral_Omentum	1.69591e-08	2.62549e-05	-5.64047	7.9843e-08	0.000740783	-5.36748	Nerve_Tibial	1.12399e-11	2.36356e-08	-6.78966	4.67202e-13	1.58399e-09	-7.23451	NA	NA	NA	NA	NA	NA	1	1	1	0	3	-5.65179	-3.36703	-5.40907	2.06	-6.35528	3.75248	NA	NA	1.5879e-08	0.00075983	6.33544e-08	0.0393985	2.08044e-10	0.000175097	NA	NA	5.93246e-06	0.35858	7.35256e-05	0.831704	2.82478e-07	0.36492	NA	NA
RASIP1	1.7005e-09	9.78336e-07	6.0241	2.9476e-12	1.03803e-08	6.9802	Adipose_Visceral_Omentum	1.69591e-08	2.62549e-05	-5.64047	7.9843e-08	0.000740783	-5.36748	Ovary	1.47014e-10	2.42054e-07	-6.40844	2.03485e-10	5.29491e-07	-6.35869	NA	NA	NA	NA	NA	NA	1	1	1	0	3	-5.65179	-3.36703	-5.40907	2.06	-6.09163	2.76915	NA	NA	1.5879e-08	0.00075983	6.33544e-08	0.0393985	1.1177e-09	0.00562028	NA	NA	5.93246e-06	0.35858	7.35256e-05	0.831704	1.70683e-06	0.629724	NA	NA
RASIP1	1.7005e-09	9.78336e-07	6.0241	2.9476e-12	1.03803e-08	6.9802	Adipose_Visceral_Omentum	1.69591e-08	2.62549e-05	-5.64047	7.9843e-08	0.000740783	-5.36748	Pancreas	1.26648e-10	2.71613e-07	-6.43114	1.41514e-10	6.99622e-07	-6.41425	NA	NA	NA	NA	NA	NA	1	1	1	0	3	-5.65179	-3.36703	-5.40907	2.06	-6.10581	2.84158	NA	NA	1.5879e-08	0.00075983	6.33544e-08	0.0393985	1.02277e-09	0.004489	NA	NA	5.93246e-06	0.35858	7.35256e-05	0.831704	1.90582e-06	0.618191	NA	NA
RASIP1	1.7005e-09	9.78336e-07	6.0241	2.9476e-12	1.03803e-08	6.9802	Adipose_Visceral_Omentum	1.69591e-08	2.62549e-05	-5.64047	7.9843e-08	0.000740783	-5.36748	Pituitary	1.26648e-10	2.18781e-07	-6.43114	1.41514e-10	4.84561e-07	-6.41425	NA	NA	NA	NA	NA	NA	1	1	1	0	3	-5.65179	-3.36703	-5.40907	2.06	-6.10581	2.84158	NA	NA	1.5879e-08	0.00075983	6.33544e-08	0.0393985	1.02277e-09	0.004489	NA	NA	5.93246e-06	0.35858	7.35256e-05	0.831704	1.43576e-06	0.671769	NA	NA
RASIP1	1.7005e-09	9.78336e-07	6.0241	2.9476e-12	1.03803e-08	6.9802	Adipose_Visceral_Omentum	1.69591e-08	2.62549e-05	-5.64047	7.9843e-08	0.000740783	-5.36748	Prostate	1.81472e-08	1.94405e-05	-5.6288	4.63947e-08	0.000123987	-5.4646	NA	NA	NA	NA	NA	NA	1	1	1	0	3	-5.65179	-3.36703	-5.40907	2.06	-5.37747	2.20388	NA	NA	1.5879e-08	0.00075983	6.33544e-08	0.0393985	7.554e-08	0.0275325	NA	NA	5.93246e-06	0.35858	7.35256e-05	0.831704	7.33182e-05	0.846156	NA	NA
RASIP1	1.7005e-09	9.78336e-07	6.0241	2.9476e-12	1.03803e-08	6.9802	Adipose_Visceral_Omentum	1.69591e-08	2.62549e-05	-5.64047	7.9843e-08	0.000740783	-5.36748	Skin_Not_Sun_Exposed_Suprapubic	1.12399e-11	2.46844e-08	-6.78966	4.67202e-13	1.65543e-09	-7.23451	NA	NA	NA	NA	NA	NA	1	1	1	0	3	-5.65179	-3.36703	-5.40907	2.06	-6.35528	3.75248	NA	NA	1.5879e-08	0.00075983	6.33544e-08	0.0393985	2.08044e-10	0.000175097	NA	NA	5.93246e-06	0.35858	7.35256e-05	0.831704	3.05273e-07	0.37583	NA	NA
RASIP1	1.7005e-09	9.78336e-07	6.0241	2.9476e-12	1.03803e-08	6.9802	Adipose_Visceral_Omentum	1.69591e-08	2.62549e-05	-5.64047	7.9843e-08	0.000740783	-5.36748	Skin_Sun_Exposed_Lower_leg	1.12399e-11	2.33137e-08	-6.78966	4.67202e-13	2.34105e-09	-7.23451	NA	NA	NA	NA	NA	NA	1	1	1	0	3	-5.65179	-3.36703	-5.40907	2.06	-6.35528	3.75248	NA	NA	1.5879e-08	0.00075983	6.33544e-08	0.0393985	2.08044e-10	0.000175097	NA	NA	5.93246e-06	0.35858	7.35256e-05	0.831704	2.83082e-07	0.389727	NA	NA
RASIP1	1.7005e-09	9.78336e-07	6.0241	2.9476e-12	1.03803e-08	6.9802	Adipose_Visceral_Omentum	1.69591e-08	2.62549e-05	-5.64047	7.9843e-08	0.000740783	-5.36748	Spleen	1.26648e-10	1.69289e-07	-6.43114	1.41514e-10	2.32912e-07	-6.41425	NA	NA	NA	NA	NA	NA	1	1	1	0	3	-5.65179	-3.36703	-5.40907	2.06	-6.10581	2.84158	NA	NA	1.5879e-08	0.00075983	6.33544e-08	0.0393985	1.02277e-09	0.004489	NA	NA	5.93246e-06	0.35858	7.35256e-05	0.831704	1.23992e-06	0.59211	NA	NA
RASIP1	1.7005e-09	9.78336e-07	6.0241	2.9476e-12	1.03803e-08	6.9802	Adipose_Visceral_Omentum	1.69591e-08	2.62549e-05	-5.64047	7.9843e-08	0.000740783	-5.36748	Stomach	1.81472e-08	1.68835e-05	-5.6288	4.63947e-08	9.64962e-05	-5.4646	NA	NA	NA	NA	NA	NA	1	1	1	0	3	-5.65179	-3.36703	-5.40907	2.06	-5.37747	2.20388	NA	NA	1.5879e-08	0.00075983	6.33544e-08	0.0393985	7.554e-08	0.0275325	NA	NA	5.93246e-06	0.35858	7.35256e-05	0.831704	6.6487e-05	0.830416	NA	NA
RASIP1	1.7005e-09	9.78336e-07	6.0241	2.9476e-12	1.03803e-08	6.9802	Adipose_Visceral_Omentum	1.69591e-08	2.62549e-05	-5.64047	7.9843e-08	0.000740783	-5.36748	Testis	1.26648e-10	4.24689e-07	-6.43114	1.41514e-10	5.69878e-07	-6.41425	NA	NA	NA	NA	NA	NA	1	1	1	0	3	-5.65179	-3.36703	-5.40907	2.06	-6.10581	2.84158	NA	NA	1.5879e-08	0.00075983	6.33544e-08	0.0393985	1.02277e-09	0.004489	NA	NA	5.93246e-06	0.35858	7.35256e-05	0.831704	2.55415e-06	0.597024	NA	NA
RASIP1	1.7005e-09	9.78336e-07	6.0241	2.9476e-12	1.03803e-08	6.9802	Adipose_Visceral_Omentum	1.69591e-08	2.62549e-05	-5.64047	7.9843e-08	0.000740783	-5.36748	Thyroid	1.1497e-11	2.71475e-08	-6.7864	3.96833e-13	2.12694e-09	-7.25664	NA	NA	NA	NA	NA	NA	1	1	1	0	3	-5.65179	-3.36703	-5.40907	2.06	-6.34413	3.81	NA	NA	1.5879e-08	0.00075983	6.33544e-08	0.0393985	2.2369e-10	0.000138967	NA	NA	5.93246e-06	0.35858	7.35256e-05	0.831704	3.25236e-07	0.321769	NA	NA
RASIP1	1.7005e-09	9.78336e-07	6.0241	2.9476e-12	1.03803e-08	6.9802	Adipose_Visceral_Omentum	1.69591e-08	2.62549e-05	-5.64047	7.9843e-08	0.000740783	-5.36748	Uterus	1.12399e-11	2.58216e-08	-6.78966	4.67202e-13	2.0897e-09	-7.23451	NA	NA	NA	NA	NA	NA	1	1	1	0	3	-5.65179	-3.36703	-5.40907	2.06	-6.35528	3.75248	NA	NA	1.5879e-08	0.00075983	6.33544e-08	0.0393985	2.08044e-10	0.000175097	NA	NA	5.93246e-06	0.35858	7.35256e-05	0.831704	3.18776e-07	0.329343	NA	NA
RASIP1	1.7005e-09	9.78336e-07	6.0241	2.9476e-12	1.03803e-08	6.9802	Adipose_Visceral_Omentum	1.69591e-08	2.62549e-05	-5.64047	7.9843e-08	0.000740783	-5.36748	Vagina	1.26648e-10	1.97247e-07	-6.43114	1.41514e-10	2.95468e-07	-6.41425	NA	NA	NA	NA	NA	NA	1	1	1	0	3	-5.65179	-3.36703	-5.40907	2.06	-6.10581	2.84158	NA	NA	1.5879e-08	0.00075983	6.33544e-08	0.0393985	1.02277e-09	0.004489	NA	NA	5.93246e-06	0.35858	7.35256e-05	0.831704	1.27825e-06	0.625826	NA	NA
RASIP1	1.7005e-09	9.78336e-07	6.0241	2.9476e-12	1.03803e-08	6.9802	Adipose_Visceral_Omentum	1.69591e-08	2.62549e-05	-5.64047	7.9843e-08	0.000740783	-5.36748	smultixcan	6.22211e-12	1.64877e-08	-6.72685	3.09231e-13	1.82719e-09	-7.20665	NA	NA	NA	NA	NA	NA	1	1	1	0	3	-5.65179	-3.36703	-5.40907	2.06	-6.31203	3.5918	NA	NA	1.5879e-08	0.00075983	6.33544e-08	0.0393985	1.13048e-10	0.000225947	NA	NA	5.93246e-06	0.35858	7.35256e-05	0.831704	2.09994e-07	0.311852	NA	NA
RASIP1	1.7005e-09	9.78336e-07	6.0241	2.9476e-12	1.03803e-08	6.9802	Adrenal_Gland	1.69591e-08	1.59769e-05	-5.64047	7.9843e-08	0.000164536	-5.36748	Adipose_Subcutaneous	1.12399e-11	2.10087e-08	-6.78966	4.67202e-13	1.32597e-09	-7.23451	NA	NA	NA	NA	NA	NA	1	1	1	0	3	-5.65179	-3.36703	-5.40907	2.06	-6.35528	3.75248	NA	NA	1.5879e-08	0.00075983	6.33544e-08	0.0393985	2.08044e-10	0.000175097	NA	NA	5.93246e-06	0.35858	5.29914e-05	0.856883	2.65927e-07	0.350997	NA	NA
RASIP1	1.7005e-09	9.78336e-07	6.0241	2.9476e-12	1.03803e-08	6.9802	Adrenal_Gland	1.69591e-08	1.59769e-05	-5.64047	7.9843e-08	0.000164536	-5.36748	Adipose_Visceral_Omentum	9.44126e-12	2.0514e-08	6.81477	6.15242e-13	2.16091e-09	7.19706	NA	NA	NA	NA	NA	NA	1	1	1	0	3	-5.65179	-3.36703	-5.40907	2.06	6.39422	-3.64915	NA	NA	1.5879e-08	0.00075983	6.33544e-08	0.0393985	1.61371e-10	0.000263108	NA	NA	5.93246e-06	0.35858	5.29914e-05	0.856883	2.34255e-07	0.323024	NA	NA
RASIP1	1.7005e-09	9.78336e-07	6.0241	2.9476e-12	1.03803e-08	6.9802	Adrenal_Gland	1.69591e-08	1.59769e-05	-5.64047	7.9843e-08	0.000164536	-5.36748	Adrenal_Gland	6.46422e-12	1.80682e-08	6.86902	4.34759e-13	2.30422e-09	7.24427	NA	NA	NA	NA	NA	NA	1	1	1	0	3	-5.65179	-3.36703	-5.40907	2.06	6.44754	-3.6598	NA	NA	1.5879e-08	0.00075983	6.33544e-08	0.0393985	1.13677e-10	0.000252411	NA	NA	5.93246e-06	0.35858	5.29914e-05	0.856883	2.05955e-07	0.311297	NA	NA
RASIP1	1.7005e-09	9.78336e-07	6.0241	2.9476e-12	1.03803e-08	6.9802	Adrenal_Gland	1.69591e-08	1.59769e-05	-5.64047	7.9843e-08	0.000164536	-5.36748	Artery_Aorta	2.7699e-11	4.83347e-08	6.65831	3.09077e-12	8.11292e-09	6.97353	NA	NA	NA	NA	NA	NA	1	1	1	0	3	-5.65179	-3.36703	-5.40907	2.06	6.26142	-3.45898	NA	NA	1.5879e-08	0.00075983	6.33544e-08	0.0393985	3.81494e-10	0.000542232	NA	NA	5.93246e-06	0.35858	5.29914e-05	0.856883	4.24103e-07	0.351323	NA	NA
RASIP1	1.7005e-09	9.78336e-07	6.0241	2.9476e-12	1.03803e-08	6.9802	Adrenal_Gland	1.69591e-08	1.59769e-05	-5.64047	7.9843e-08	0.000164536	-5.36748	Artery_Coronary	1.81472e-08	1.82479e-05	-5.6288	4.63947e-08	0.000108512	-5.4646	NA	NA	NA	NA	NA	NA	1	1	1	0	3	-5.65179	-3.36703	-5.40907	2.06	-5.37747	2.20388	NA	NA	1.5879e-08	0.00075983	6.33544e-08	0.0393985	7.554e-08	0.0275325	NA	NA	5.93246e-06	0.35858	5.29914e-05	0.856883	7.11209e-05	0.822805	NA	NA
RASIP1	1.7005e-09	9.78336e-07	6.0241	2.9476e-12	1.03803e-08	6.9802	Adrenal_Gland	1.69591e-08	1.59769e-05	-5.64047	7.9843e-08	0.000164536	-5.36748	Artery_Tibial	1.12399e-11	2.11145e-08	-6.78966	4.67202e-13	1.61265e-09	-7.23451	NA	NA	NA	NA	NA	NA	1	1	1	0	3	-5.65179	-3.36703	-5.40907	2.06	-6.35528	3.75248	NA	NA	1.5879e-08	0.00075983	6.33544e-08	0.0393985	2.08044e-10	0.000175097	NA	NA	5.93246e-06	0.35858	5.29914e-05	0.856883	2.83408e-07	0.319338	NA	NA
RASIP1	1.7005e-09	9.78336e-07	6.0241	2.9476e-12	1.03803e-08	6.9802	Adrenal_Gland	1.69591e-08	1.59769e-05	-5.64047	7.9843e-08	0.000164536	-5.36748	Brain_Amygdala	2.65021e-11	5.44707e-08	6.6648	1.0492e-12	2.39655e-09	7.12389	NA	NA	NA	NA	NA	NA	1	1	1	0	3	-5.65179	-3.36703	-5.40907	2.06	6.23146	-3.73	NA	NA	1.5879e-08	0.00075983	6.33544e-08	0.0393985	4.62118e-10	0.00019148	NA	NA	5.93246e-06	0.35858	5.29914e-05	0.856883	6.75012e-07	0.412464	NA	NA
RASIP1	1.7005e-09	9.78336e-07	6.0241	2.9476e-12	1.03803e-08	6.9802	Adrenal_Gland	1.69591e-08	1.59769e-05	-5.64047	7.9843e-08	0.000164536	-5.36748	Brain_Anterior_cingulate_cortex_BA24	2.65021e-11	5.33127e-08	6.6648	1.0492e-12	4.31614e-09	7.12389	NA	NA	NA	NA	NA	NA	1	1	1	0	3	-5.65179	-3.36703	-5.40907	2.06	6.23146	-3.73	NA	NA	1.5879e-08	0.00075983	6.33544e-08	0.0393985	4.62118e-10	0.00019148	NA	NA	5.93246e-06	0.35858	5.29914e-05	0.856883	6.99923e-07	0.42238	NA	NA
RASIP1	1.7005e-09	9.78336e-07	6.0241	2.9476e-12	1.03803e-08	6.9802	Adrenal_Gland	1.69591e-08	1.59769e-05	-5.64047	7.9843e-08	0.000164536	-5.36748	Brain_Cerebellar_Hemisphere	1.26648e-10	2.15857e-07	-6.43114	1.41514e-10	3.24549e-07	-6.41425	NA	NA	NA	NA	NA	NA	1	1	1	0	3	-5.65179	-3.36703	-5.40907	2.06	-6.10581	2.84158	NA	NA	1.5879e-08	0.00075983	6.33544e-08	0.0393985	1.02277e-09	0.004489	NA	NA	5.93246e-06	0.35858	5.29914e-05	0.856883	1.53348e-06	0.63597	NA	NA
RASIP1	1.7005e-09	9.78336e-07	6.0241	2.9476e-12	1.03803e-08	6.9802	Adrenal_Gland	1.69591e-08	1.59769e-05	-5.64047	7.9843e-08	0.000164536	-5.36748	Brain_Cerebellum	6.11219e-10	9.20293e-07	-6.18751	3.36343e-11	1.13593e-07	-6.62971	NA	NA	NA	NA	NA	NA	1	1	1	0	3	-5.65179	-3.36703	-5.40907	2.06	-5.80078	3.32572	NA	NA	1.5879e-08	0.00075983	6.33544e-08	0.0393985	6.60088e-09	0.000881897	NA	NA	5.93246e-06	0.35858	5.29914e-05	0.856883	8.22063e-06	0.561565	NA	NA
RASIP1	1.7005e-09	9.78336e-07	6.0241	2.9476e-12	1.03803e-08	6.9802	Adrenal_Gland	1.69591e-08	1.59769e-05	-5.64047	7.9843e-08	0.000164536	-5.36748	Brain_Cortex	1.26648e-10	1.71627e-07	-6.43114	1.41514e-10	3.57784e-07	-6.41425	NA	NA	NA	NA	NA	NA	1	1	1	0	3	-5.65179	-3.36703	-5.40907	2.06	-6.10581	2.84158	NA	NA	1.5879e-08	0.00075983	6.33544e-08	0.0393985	1.02277e-09	0.004489	NA	NA	5.93246e-06	0.35858	5.29914e-05	0.856883	1.35225e-06	0.663549	NA	NA
RASIP1	1.7005e-09	9.78336e-07	6.0241	2.9476e-12	1.03803e-08	6.9802	Adrenal_Gland	1.69591e-08	1.59769e-05	-5.64047	7.9843e-08	0.000164536	-5.36748	Brain_Frontal_Cortex_BA9	1.26648e-10	1.94159e-07	-6.43114	1.41514e-10	3.25342e-07	-6.41425	NA	NA	NA	NA	NA	NA	1	1	1	0	3	-5.65179	-3.36703	-5.40907	2.06	-6.10581	2.84158	NA	NA	1.5879e-08	0.00075983	6.33544e-08	0.0393985	1.02277e-09	0.004489	NA	NA	5.93246e-06	0.35858	5.29914e-05	0.856883	1.51389e-06	0.663625	NA	NA
RASIP1	1.7005e-09	9.78336e-07	6.0241	2.9476e-12	1.03803e-08	6.9802	Adrenal_Gland	1.69591e-08	1.59769e-05	-5.64047	7.9843e-08	0.000164536	-5.36748	Brain_Hippocampus	1.26648e-10	2.64238e-07	-6.43114	1.41514e-10	5.06602e-07	-6.41425	NA	NA	NA	NA	NA	NA	1	1	1	0	3	-5.65179	-3.36703	-5.40907	2.06	-6.10581	2.84158	NA	NA	1.5879e-08	0.00075983	6.33544e-08	0.0393985	1.02277e-09	0.004489	NA	NA	5.93246e-06	0.35858	5.29914e-05	0.856883	1.82599e-06	0.665946	NA	NA
RASIP1	1.7005e-09	9.78336e-07	6.0241	2.9476e-12	1.03803e-08	6.9802	Adrenal_Gland	1.69591e-08	1.59769e-05	-5.64047	7.9843e-08	0.000164536	-5.36748	Brain_Hypothalamus	1.81472e-08	2.62385e-05	5.6288	4.63947e-08	9.97079e-05	5.4646	NA	NA	NA	NA	NA	NA	1	1	1	0	3	-5.65179	-3.36703	-5.40907	2.06	5.37747	-2.20388	NA	NA	1.5879e-08	0.00075983	6.33544e-08	0.0393985	7.554e-08	0.0275325	NA	NA	5.93246e-06	0.35858	5.29914e-05	0.856883	9.44488e-05	0.856759	NA	NA
RASIP1	1.7005e-09	9.78336e-07	6.0241	2.9476e-12	1.03803e-08	6.9802	Adrenal_Gland	1.69591e-08	1.59769e-05	-5.64047	7.9843e-08	0.000164536	-5.36748	Brain_Putamen_basal_ganglia	2.65021e-11	4.82494e-08	6.6648	1.0492e-12	3.40906e-09	7.12389	NA	NA	NA	NA	NA	NA	1	1	1	0	3	-5.65179	-3.36703	-5.40907	2.06	6.23146	-3.73	NA	NA	1.5879e-08	0.00075983	6.33544e-08	0.0393985	4.62118e-10	0.00019148	NA	NA	5.93246e-06	0.35858	5.29914e-05	0.856883	6.09452e-07	0.348336	NA	NA
RASIP1	1.7005e-09	9.78336e-07	6.0241	2.9476e-12	1.03803e-08	6.9802	Adrenal_Gland	1.69591e-08	1.59769e-05	-5.64047	7.9843e-08	0.000164536	-5.36748	Brain_Substantia_nigra	1.81472e-08	1.4691e-05	-5.6288	4.63947e-08	6.77877e-05	-5.4646	NA	NA	NA	NA	NA	NA	1	1	1	0	3	-5.65179	-3.36703	-5.40907	2.06	-5.37747	2.20388	NA	NA	1.5879e-08	0.00075983	6.33544e-08	0.0393985	7.554e-08	0.0275325	NA	NA	5.93246e-06	0.35858	5.29914e-05	0.856883	5.76779e-05	0.839765	NA	NA
RASIP1	1.7005e-09	9.78336e-07	6.0241	2.9476e-12	1.03803e-08	6.9802	Adrenal_Gland	1.69591e-08	1.59769e-05	-5.64047	7.9843e-08	0.000164536	-5.36748	Breast_Mammary_Tissue	1.12399e-11	2.04726e-08	-6.78966	4.67202e-13	1.10943e-09	-7.23451	NA	NA	NA	NA	NA	NA	1	1	1	0	3	-5.65179	-3.36703	-5.40907	2.06	-6.35528	3.75248	NA	NA	1.5879e-08	0.00075983	6.33544e-08	0.0393985	2.08044e-10	0.000175097	NA	NA	5.93246e-06	0.35858	5.29914e-05	0.856883	2.38412e-07	0.299584	NA	NA
RASIP1	1.7005e-09	9.78336e-07	6.0241	2.9476e-12	1.03803e-08	6.9802	Adrenal_Gland	1.69591e-08	1.59769e-05	-5.64047	7.9843e-08	0.000164536	-5.36748	Cells_Cultured_fibroblasts	2.65021e-11	5.89183e-08	6.6648	1.0492e-12	3.79303e-09	7.12389	NA	NA	NA	NA	NA	NA	1	1	1	0	3	-5.65179	-3.36703	-5.40907	2.06	6.23146	-3.73	NA	NA	1.5879e-08	0.00075983	6.33544e-08	0.0393985	4.62118e-10	0.00019148	NA	NA	5.93246e-06	0.35858	5.29914e-05	0.856883	7.60543e-07	0.309654	NA	NA
RASIP1	1.7005e-09	9.78336e-07	6.0241	2.9476e-12	1.03803e-08	6.9802	Adrenal_Gland	1.69591e-08	1.59769e-05	-5.64047	7.9843e-08	0.000164536	-5.36748	Colon_Sigmoid	3.47729e-07	0.000329238	-5.09555	4.63947e-08	0.00012457	-5.4646	NA	NA	NA	NA	NA	NA	1	1	1	0	3	-5.65179	-3.36703	-5.40907	2.06	-4.74174	3.58602	NA	NA	1.5879e-08	0.00075983	6.33544e-08	0.0393985	2.11889e-06	0.000335764	NA	NA	5.93246e-06	0.35858	5.29914e-05	0.856883	0.00179264	0.390334	NA	NA
RASIP1	1.7005e-09	9.78336e-07	6.0241	2.9476e-12	1.03803e-08	6.9802	Adrenal_Gland	1.69591e-08	1.59769e-05	-5.64047	7.9843e-08	0.000164536	-5.36748	Colon_Transverse	1.12399e-11	3.26183e-08	-6.78966	4.67202e-13	2.80251e-09	-7.23451	NA	NA	NA	NA	NA	NA	1	1	1	0	3	-5.65179	-3.36703	-5.40907	2.06	-6.35528	3.75248	NA	NA	1.5879e-08	0.00075983	6.33544e-08	0.0393985	2.08044e-10	0.000175097	NA	NA	5.93246e-06	0.35858	5.29914e-05	0.856883	3.78444e-07	0.343694	NA	NA
RASIP1	1.7005e-09	9.78336e-07	6.0241	2.9476e-12	1.03803e-08	6.9802	Adrenal_Gland	1.69591e-08	1.59769e-05	-5.64047	7.9843e-08	0.000164536	-5.36748	Esophagus_Gastroesophageal_Junction	1.12399e-11	2.74574e-08	-6.78966	4.67202e-13	2.23584e-09	-7.23451	NA	NA	NA	NA	NA	NA	1	1	1	0	3	-5.65179	-3.36703	-5.40907	2.06	-6.35528	3.75248	NA	NA	1.5879e-08	0.00075983	6.33544e-08	0.0393985	2.08044e-10	0.000175097	NA	NA	5.93246e-06	0.35858	5.29914e-05	0.856883	3.76294e-07	0.380769	NA	NA
RASIP1	1.7005e-09	9.78336e-07	6.0241	2.9476e-12	1.03803e-08	6.9802	Adrenal_Gland	1.69591e-08	1.59769e-05	-5.64047	7.9843e-08	0.000164536	-5.36748	Esophagus_Mucosa	2.65021e-11	4.49461e-08	6.6648	1.0492e-12	3.6994e-09	7.12389	NA	NA	NA	NA	NA	NA	1	1	1	0	3	-5.65179	-3.36703	-5.40907	2.06	6.23146	-3.73	NA	NA	1.5879e-08	0.00075983	6.33544e-08	0.0393985	4.62118e-10	0.00019148	NA	NA	5.93246e-06	0.35858	5.29914e-05	0.856883	5.4663e-07	0.392471	NA	NA
RASIP1	1.7005e-09	9.78336e-07	6.0241	2.9476e-12	1.03803e-08	6.9802	Adrenal_Gland	1.69591e-08	1.59769e-05	-5.64047	7.9843e-08	0.000164536	-5.36748	Esophagus_Muscularis	1.26648e-10	2.21352e-07	-6.43114	1.41514e-10	5.83658e-07	-6.41425	NA	NA	NA	NA	NA	NA	1	1	1	0	3	-5.65179	-3.36703	-5.40907	2.06	-6.10581	2.84158	NA	NA	1.5879e-08	0.00075983	6.33544e-08	0.0393985	1.02277e-09	0.004489	NA	NA	5.93246e-06	0.35858	5.29914e-05	0.856883	1.3738e-06	0.663512	NA	NA
RASIP1	1.7005e-09	9.78336e-07	6.0241	2.9476e-12	1.03803e-08	6.9802	Adrenal_Gland	1.69591e-08	1.59769e-05	-5.64047	7.9843e-08	0.000164536	-5.36748	Heart_Atrial_Appendage	1.32261e-11	2.66808e-08	6.76614	9.8184e-13	3.16678e-09	7.13303	NA	NA	NA	NA	NA	NA	1	1	1	0	3	-5.65179	-3.36703	-5.40907	2.06	6.35163	-3.59998	NA	NA	1.5879e-08	0.00075983	6.33544e-08	0.0393985	2.1304e-10	0.000318245	NA	NA	5.93246e-06	0.35858	5.29914e-05	0.856883	3.24707e-07	0.385121	NA	NA
RASIP1	1.7005e-09	9.78336e-07	6.0241	2.9476e-12	1.03803e-08	6.9802	Adrenal_Gland	1.69591e-08	1.59769e-05	-5.64047	7.9843e-08	0.000164536	-5.36748	Kidney_Cortex	1.26648e-10	2.0974e-07	-6.43114	1.41514e-10	3.80702e-07	-6.41425	NA	NA	NA	NA	NA	NA	1	1	1	0	3	-5.65179	-3.36703	-5.40907	2.06	-6.10581	2.84158	NA	NA	1.5879e-08	0.00075983	6.33544e-08	0.0393985	1.02277e-09	0.004489	NA	NA	5.93246e-06	0.35858	5.29914e-05	0.856883	1.12632e-06	0.628633	NA	NA
RASIP1	1.7005e-09	9.78336e-07	6.0241	2.9476e-12	1.03803e-08	6.9802	Adrenal_Gland	1.69591e-08	1.59769e-05	-5.64047	7.9843e-08	0.000164536	-5.36748	Liver	1.81472e-08	2.05033e-05	-5.6288	4.63947e-08	8.86892e-05	-5.4646	NA	NA	NA	NA	NA	NA	1	1	1	0	3	-5.65179	-3.36703	-5.40907	2.06	-5.37747	2.20388	NA	NA	1.5879e-08	0.00075983	6.33544e-08	0.0393985	7.554e-08	0.0275325	NA	NA	5.93246e-06	0.35858	5.29914e-05	0.856883	8.76684e-05	0.844445	NA	NA
RASIP1	1.7005e-09	9.78336e-07	6.0241	2.9476e-12	1.03803e-08	6.9802	Adrenal_Gland	1.69591e-08	1.59769e-05	-5.64047	7.9843e-08	0.000164536	-5.36748	Lung	2.80641e-12	6.0829e-09	-6.98709	7.37364e-12	1.92835e-08	-6.85022	NA	NA	NA	NA	NA	NA	1	1	1	0	3	-5.65179	-3.36703	-5.40907	2.06	-6.67103	2.83168	NA	NA	1.5879e-08	0.00075983	6.33544e-08	0.0393985	2.54007e-11	0.00463037	NA	NA	5.93246e-06	0.35858	5.29914e-05	0.856883	4.30457e-08	0.606022	NA	NA
RASIP1	1.7005e-09	9.78336e-07	6.0241	2.9476e-12	1.03803e-08	6.9802	Adrenal_Gland	1.69591e-08	1.59769e-05	-5.64047	7.9843e-08	0.000164536	-5.36748	Minor_Salivary_Gland	2.65021e-11	6.35941e-08	6.6648	1.0492e-12	3.74792e-09	7.12389	NA	NA	NA	NA	NA	NA	1	1	1	0	3	-5.65179	-3.36703	-5.40907	2.06	6.23146	-3.73	NA	NA	1.5879e-08	0.00075983	6.33544e-08	0.0393985	4.62118e-10	0.00019148	NA	NA	5.93246e-06	0.35858	5.29914e-05	0.856883	8.03269e-07	0.357057	NA	NA
RASIP1	1.7005e-09	9.78336e-07	6.0241	2.9476e-12	1.03803e-08	6.9802	Adrenal_Gland	1.69591e-08	1.59769e-05	-5.64047	7.9843e-08	0.000164536	-5.36748	Muscle_Skeletal	1.12399e-11	2.80919e-08	-6.78966	4.67202e-13	4.41038e-09	-7.23451	NA	NA	NA	NA	NA	NA	1	1	1	0	3	-5.65179	-3.36703	-5.40907	2.06	-6.35528	3.75248	NA	NA	1.5879e-08	0.00075983	6.33544e-08	0.0393985	2.08044e-10	0.000175097	NA	NA	5.93246e-06	0.35858	5.29914e-05	0.856883	4.09767e-07	0.552195	NA	NA
RASIP1	1.7005e-09	9.78336e-07	6.0241	2.9476e-12	1.03803e-08	6.9802	Adrenal_Gland	1.69591e-08	1.59769e-05	-5.64047	7.9843e-08	0.000164536	-5.36748	Nerve_Tibial	1.12399e-11	2.36356e-08	-6.78966	4.67202e-13	1.58399e-09	-7.23451	NA	NA	NA	NA	NA	NA	1	1	1	0	3	-5.65179	-3.36703	-5.40907	2.06	-6.35528	3.75248	NA	NA	1.5879e-08	0.00075983	6.33544e-08	0.0393985	2.08044e-10	0.000175097	NA	NA	5.93246e-06	0.35858	5.29914e-05	0.856883	2.82478e-07	0.36492	NA	NA
RASIP1	1.7005e-09	9.78336e-07	6.0241	2.9476e-12	1.03803e-08	6.9802	Adrenal_Gland	1.69591e-08	1.59769e-05	-5.64047	7.9843e-08	0.000164536	-5.36748	Ovary	1.47014e-10	2.42054e-07	-6.40844	2.03485e-10	5.29491e-07	-6.35869	NA	NA	NA	NA	NA	NA	1	1	1	0	3	-5.65179	-3.36703	-5.40907	2.06	-6.09163	2.76915	NA	NA	1.5879e-08	0.00075983	6.33544e-08	0.0393985	1.1177e-09	0.00562028	NA	NA	5.93246e-06	0.35858	5.29914e-05	0.856883	1.70683e-06	0.629724	NA	NA
RASIP1	1.7005e-09	9.78336e-07	6.0241	2.9476e-12	1.03803e-08	6.9802	Adrenal_Gland	1.69591e-08	1.59769e-05	-5.64047	7.9843e-08	0.000164536	-5.36748	Pancreas	1.26648e-10	2.71613e-07	-6.43114	1.41514e-10	6.99622e-07	-6.41425	NA	NA	NA	NA	NA	NA	1	1	1	0	3	-5.65179	-3.36703	-5.40907	2.06	-6.10581	2.84158	NA	NA	1.5879e-08	0.00075983	6.33544e-08	0.0393985	1.02277e-09	0.004489	NA	NA	5.93246e-06	0.35858	5.29914e-05	0.856883	1.90582e-06	0.618191	NA	NA
RASIP1	1.7005e-09	9.78336e-07	6.0241	2.9476e-12	1.03803e-08	6.9802	Adrenal_Gland	1.69591e-08	1.59769e-05	-5.64047	7.9843e-08	0.000164536	-5.36748	Pituitary	1.26648e-10	2.18781e-07	-6.43114	1.41514e-10	4.84561e-07	-6.41425	NA	NA	NA	NA	NA	NA	1	1	1	0	3	-5.65179	-3.36703	-5.40907	2.06	-6.10581	2.84158	NA	NA	1.5879e-08	0.00075983	6.33544e-08	0.0393985	1.02277e-09	0.004489	NA	NA	5.93246e-06	0.35858	5.29914e-05	0.856883	1.43576e-06	0.671769	NA	NA
RASIP1	1.7005e-09	9.78336e-07	6.0241	2.9476e-12	1.03803e-08	6.9802	Adrenal_Gland	1.69591e-08	1.59769e-05	-5.64047	7.9843e-08	0.000164536	-5.36748	Prostate	1.81472e-08	1.94405e-05	-5.6288	4.63947e-08	0.000123987	-5.4646	NA	NA	NA	NA	NA	NA	1	1	1	0	3	-5.65179	-3.36703	-5.40907	2.06	-5.37747	2.20388	NA	NA	1.5879e-08	0.00075983	6.33544e-08	0.0393985	7.554e-08	0.0275325	NA	NA	5.93246e-06	0.35858	5.29914e-05	0.856883	7.33182e-05	0.846156	NA	NA
RASIP1	1.7005e-09	9.78336e-07	6.0241	2.9476e-12	1.03803e-08	6.9802	Adrenal_Gland	1.69591e-08	1.59769e-05	-5.64047	7.9843e-08	0.000164536	-5.36748	Skin_Not_Sun_Exposed_Suprapubic	1.12399e-11	2.46844e-08	-6.78966	4.67202e-13	1.65543e-09	-7.23451	NA	NA	NA	NA	NA	NA	1	1	1	0	3	-5.65179	-3.36703	-5.40907	2.06	-6.35528	3.75248	NA	NA	1.5879e-08	0.00075983	6.33544e-08	0.0393985	2.08044e-10	0.000175097	NA	NA	5.93246e-06	0.35858	5.29914e-05	0.856883	3.05273e-07	0.37583	NA	NA
RASIP1	1.7005e-09	9.78336e-07	6.0241	2.9476e-12	1.03803e-08	6.9802	Adrenal_Gland	1.69591e-08	1.59769e-05	-5.64047	7.9843e-08	0.000164536	-5.36748	Skin_Sun_Exposed_Lower_leg	1.12399e-11	2.33137e-08	-6.78966	4.67202e-13	2.34105e-09	-7.23451	NA	NA	NA	NA	NA	NA	1	1	1	0	3	-5.65179	-3.36703	-5.40907	2.06	-6.35528	3.75248	NA	NA	1.5879e-08	0.00075983	6.33544e-08	0.0393985	2.08044e-10	0.000175097	NA	NA	5.93246e-06	0.35858	5.29914e-05	0.856883	2.83082e-07	0.389727	NA	NA
RASIP1	1.7005e-09	9.78336e-07	6.0241	2.9476e-12	1.03803e-08	6.9802	Adrenal_Gland	1.69591e-08	1.59769e-05	-5.64047	7.9843e-08	0.000164536	-5.36748	Spleen	1.26648e-10	1.69289e-07	-6.43114	1.41514e-10	2.32912e-07	-6.41425	NA	NA	NA	NA	NA	NA	1	1	1	0	3	-5.65179	-3.36703	-5.40907	2.06	-6.10581	2.84158	NA	NA	1.5879e-08	0.00075983	6.33544e-08	0.0393985	1.02277e-09	0.004489	NA	NA	5.93246e-06	0.35858	5.29914e-05	0.856883	1.23992e-06	0.59211	NA	NA
RASIP1	1.7005e-09	9.78336e-07	6.0241	2.9476e-12	1.03803e-08	6.9802	Adrenal_Gland	1.69591e-08	1.59769e-05	-5.64047	7.9843e-08	0.000164536	-5.36748	Stomach	1.81472e-08	1.68835e-05	-5.6288	4.63947e-08	9.64962e-05	-5.4646	NA	NA	NA	NA	NA	NA	1	1	1	0	3	-5.65179	-3.36703	-5.40907	2.06	-5.37747	2.20388	NA	NA	1.5879e-08	0.00075983	6.33544e-08	0.0393985	7.554e-08	0.0275325	NA	NA	5.93246e-06	0.35858	5.29914e-05	0.856883	6.6487e-05	0.830416	NA	NA
RASIP1	1.7005e-09	9.78336e-07	6.0241	2.9476e-12	1.03803e-08	6.9802	Adrenal_Gland	1.69591e-08	1.59769e-05	-5.64047	7.9843e-08	0.000164536	-5.36748	Testis	1.26648e-10	4.24689e-07	-6.43114	1.41514e-10	5.69878e-07	-6.41425	NA	NA	NA	NA	NA	NA	1	1	1	0	3	-5.65179	-3.36703	-5.40907	2.06	-6.10581	2.84158	NA	NA	1.5879e-08	0.00075983	6.33544e-08	0.0393985	1.02277e-09	0.004489	NA	NA	5.93246e-06	0.35858	5.29914e-05	0.856883	2.55415e-06	0.597024	NA	NA
RASIP1	1.7005e-09	9.78336e-07	6.0241	2.9476e-12	1.03803e-08	6.9802	Adrenal_Gland	1.69591e-08	1.59769e-05	-5.64047	7.9843e-08	0.000164536	-5.36748	Thyroid	1.1497e-11	2.71475e-08	-6.7864	3.96833e-13	2.12694e-09	-7.25664	NA	NA	NA	NA	NA	NA	1	1	1	0	3	-5.65179	-3.36703	-5.40907	2.06	-6.34413	3.81	NA	NA	1.5879e-08	0.00075983	6.33544e-08	0.0393985	2.2369e-10	0.000138967	NA	NA	5.93246e-06	0.35858	5.29914e-05	0.856883	3.25236e-07	0.321769	NA	NA
RASIP1	1.7005e-09	9.78336e-07	6.0241	2.9476e-12	1.03803e-08	6.9802	Adrenal_Gland	1.69591e-08	1.59769e-05	-5.64047	7.9843e-08	0.000164536	-5.36748	Uterus	1.12399e-11	2.58216e-08	-6.78966	4.67202e-13	2.0897e-09	-7.23451	NA	NA	NA	NA	NA	NA	1	1	1	0	3	-5.65179	-3.36703	-5.40907	2.06	-6.35528	3.75248	NA	NA	1.5879e-08	0.00075983	6.33544e-08	0.0393985	2.08044e-10	0.000175097	NA	NA	5.93246e-06	0.35858	5.29914e-05	0.856883	3.18776e-07	0.329343	NA	NA
RASIP1	1.7005e-09	9.78336e-07	6.0241	2.9476e-12	1.03803e-08	6.9802	Adrenal_Gland	1.69591e-08	1.59769e-05	-5.64047	7.9843e-08	0.000164536	-5.36748	Vagina	1.26648e-10	1.97247e-07	-6.43114	1.41514e-10	2.95468e-07	-6.41425	NA	NA	NA	NA	NA	NA	1	1	1	0	3	-5.65179	-3.36703	-5.40907	2.06	-6.10581	2.84158	NA	NA	1.5879e-08	0.00075983	6.33544e-08	0.0393985	1.02277e-09	0.004489	NA	NA	5.93246e-06	0.35858	5.29914e-05	0.856883	1.27825e-06	0.625826	NA	NA
RASIP1	1.7005e-09	9.78336e-07	6.0241	2.9476e-12	1.03803e-08	6.9802	Adrenal_Gland	1.69591e-08	1.59769e-05	-5.64047	7.9843e-08	0.000164536	-5.36748	smultixcan	6.22211e-12	1.64877e-08	-6.72685	3.09231e-13	1.82719e-09	-7.20665	NA	NA	NA	NA	NA	NA	1	1	1	0	3	-5.65179	-3.36703	-5.40907	2.06	-6.31203	3.5918	NA	NA	1.5879e-08	0.00075983	6.33544e-08	0.0393985	1.13048e-10	0.000225947	NA	NA	5.93246e-06	0.35858	5.29914e-05	0.856883	2.09994e-07	0.311852	NA	NA
RASIP1	1.7005e-09	9.78336e-07	6.0241	2.9476e-12	1.03803e-08	6.9802	Brain_Anterior_cingulate_cortex_BA24	1.69591e-08	1.78917e-05	-5.64047	7.9843e-08	0.000107056	-5.36748	Adipose_Subcutaneous	1.12399e-11	2.10087e-08	-6.78966	4.67202e-13	1.32597e-09	-7.23451	NA	NA	NA	NA	NA	NA	1	1	1	0	3	-5.65179	-3.36703	-5.40907	2.06	-6.35528	3.75248	NA	NA	1.5879e-08	0.00075983	6.33544e-08	0.0393985	2.08044e-10	0.000175097	NA	NA	5.93246e-06	0.35858	6.12848e-05	0.851414	2.65927e-07	0.350997	NA	NA
RASIP1	1.7005e-09	9.78336e-07	6.0241	2.9476e-12	1.03803e-08	6.9802	Brain_Anterior_cingulate_cortex_BA24	1.69591e-08	1.78917e-05	-5.64047	7.9843e-08	0.000107056	-5.36748	Adipose_Visceral_Omentum	9.44126e-12	2.0514e-08	6.81477	6.15242e-13	2.16091e-09	7.19706	NA	NA	NA	NA	NA	NA	1	1	1	0	3	-5.65179	-3.36703	-5.40907	2.06	6.39422	-3.64915	NA	NA	1.5879e-08	0.00075983	6.33544e-08	0.0393985	1.61371e-10	0.000263108	NA	NA	5.93246e-06	0.35858	6.12848e-05	0.851414	2.34255e-07	0.323024	NA	NA
RASIP1	1.7005e-09	9.78336e-07	6.0241	2.9476e-12	1.03803e-08	6.9802	Brain_Anterior_cingulate_cortex_BA24	1.69591e-08	1.78917e-05	-5.64047	7.9843e-08	0.000107056	-5.36748	Adrenal_Gland	6.46422e-12	1.80682e-08	6.86902	4.34759e-13	2.30422e-09	7.24427	NA	NA	NA	NA	NA	NA	1	1	1	0	3	-5.65179	-3.36703	-5.40907	2.06	6.44754	-3.6598	NA	NA	1.5879e-08	0.00075983	6.33544e-08	0.0393985	1.13677e-10	0.000252411	NA	NA	5.93246e-06	0.35858	6.12848e-05	0.851414	2.05955e-07	0.311297	NA	NA
RASIP1	1.7005e-09	9.78336e-07	6.0241	2.9476e-12	1.03803e-08	6.9802	Brain_Anterior_cingulate_cortex_BA24	1.69591e-08	1.78917e-05	-5.64047	7.9843e-08	0.000107056	-5.36748	Artery_Aorta	2.7699e-11	4.83347e-08	6.65831	3.09077e-12	8.11292e-09	6.97353	NA	NA	NA	NA	NA	NA	1	1	1	0	3	-5.65179	-3.36703	-5.40907	2.06	6.26142	-3.45898	NA	NA	1.5879e-08	0.00075983	6.33544e-08	0.0393985	3.81494e-10	0.000542232	NA	NA	5.93246e-06	0.35858	6.12848e-05	0.851414	4.24103e-07	0.351323	NA	NA
RASIP1	1.7005e-09	9.78336e-07	6.0241	2.9476e-12	1.03803e-08	6.9802	Brain_Anterior_cingulate_cortex_BA24	1.69591e-08	1.78917e-05	-5.64047	7.9843e-08	0.000107056	-5.36748	Artery_Coronary	1.81472e-08	1.82479e-05	-5.6288	4.63947e-08	0.000108512	-5.4646	NA	NA	NA	NA	NA	NA	1	1	1	0	3	-5.65179	-3.36703	-5.40907	2.06	-5.37747	2.20388	NA	NA	1.5879e-08	0.00075983	6.33544e-08	0.0393985	7.554e-08	0.0275325	NA	NA	5.93246e-06	0.35858	6.12848e-05	0.851414	7.11209e-05	0.822805	NA	NA
RASIP1	1.7005e-09	9.78336e-07	6.0241	2.9476e-12	1.03803e-08	6.9802	Brain_Anterior_cingulate_cortex_BA24	1.69591e-08	1.78917e-05	-5.64047	7.9843e-08	0.000107056	-5.36748	Artery_Tibial	1.12399e-11	2.11145e-08	-6.78966	4.67202e-13	1.61265e-09	-7.23451	NA	NA	NA	NA	NA	NA	1	1	1	0	3	-5.65179	-3.36703	-5.40907	2.06	-6.35528	3.75248	NA	NA	1.5879e-08	0.00075983	6.33544e-08	0.0393985	2.08044e-10	0.000175097	NA	NA	5.93246e-06	0.35858	6.12848e-05	0.851414	2.83408e-07	0.319338	NA	NA
RASIP1	1.7005e-09	9.78336e-07	6.0241	2.9476e-12	1.03803e-08	6.9802	Brain_Anterior_cingulate_cortex_BA24	1.69591e-08	1.78917e-05	-5.64047	7.9843e-08	0.000107056	-5.36748	Brain_Amygdala	2.65021e-11	5.44707e-08	6.6648	1.0492e-12	2.39655e-09	7.12389	NA	NA	NA	NA	NA	NA	1	1	1	0	3	-5.65179	-3.36703	-5.40907	2.06	6.23146	-3.73	NA	NA	1.5879e-08	0.00075983	6.33544e-08	0.0393985	4.62118e-10	0.00019148	NA	NA	5.93246e-06	0.35858	6.12848e-05	0.851414	6.75012e-07	0.412464	NA	NA
RASIP1	1.7005e-09	9.78336e-07	6.0241	2.9476e-12	1.03803e-08	6.9802	Brain_Anterior_cingulate_cortex_BA24	1.69591e-08	1.78917e-05	-5.64047	7.9843e-08	0.000107056	-5.36748	Brain_Anterior_cingulate_cortex_BA24	2.65021e-11	5.33127e-08	6.6648	1.0492e-12	4.31614e-09	7.12389	NA	NA	NA	NA	NA	NA	1	1	1	0	3	-5.65179	-3.36703	-5.40907	2.06	6.23146	-3.73	NA	NA	1.5879e-08	0.00075983	6.33544e-08	0.0393985	4.62118e-10	0.00019148	NA	NA	5.93246e-06	0.35858	6.12848e-05	0.851414	6.99923e-07	0.42238	NA	NA
RASIP1	1.7005e-09	9.78336e-07	6.0241	2.9476e-12	1.03803e-08	6.9802	Brain_Anterior_cingulate_cortex_BA24	1.69591e-08	1.78917e-05	-5.64047	7.9843e-08	0.000107056	-5.36748	Brain_Cerebellar_Hemisphere	1.26648e-10	2.15857e-07	-6.43114	1.41514e-10	3.24549e-07	-6.41425	NA	NA	NA	NA	NA	NA	1	1	1	0	3	-5.65179	-3.36703	-5.40907	2.06	-6.10581	2.84158	NA	NA	1.5879e-08	0.00075983	6.33544e-08	0.0393985	1.02277e-09	0.004489	NA	NA	5.93246e-06	0.35858	6.12848e-05	0.851414	1.53348e-06	0.63597	NA	NA
RASIP1	1.7005e-09	9.78336e-07	6.0241	2.9476e-12	1.03803e-08	6.9802	Brain_Anterior_cingulate_cortex_BA24	1.69591e-08	1.78917e-05	-5.64047	7.9843e-08	0.000107056	-5.36748	Brain_Cerebellum	6.11219e-10	9.20293e-07	-6.18751	3.36343e-11	1.13593e-07	-6.62971	NA	NA	NA	NA	NA	NA	1	1	1	0	3	-5.65179	-3.36703	-5.40907	2.06	-5.80078	3.32572	NA	NA	1.5879e-08	0.00075983	6.33544e-08	0.0393985	6.60088e-09	0.000881897	NA	NA	5.93246e-06	0.35858	6.12848e-05	0.851414	8.22063e-06	0.561565	NA	NA
RASIP1	1.7005e-09	9.78336e-07	6.0241	2.9476e-12	1.03803e-08	6.9802	Brain_Anterior_cingulate_cortex_BA24	1.69591e-08	1.78917e-05	-5.64047	7.9843e-08	0.000107056	-5.36748	Brain_Cortex	1.26648e-10	1.71627e-07	-6.43114	1.41514e-10	3.57784e-07	-6.41425	NA	NA	NA	NA	NA	NA	1	1	1	0	3	-5.65179	-3.36703	-5.40907	2.06	-6.10581	2.84158	NA	NA	1.5879e-08	0.00075983	6.33544e-08	0.0393985	1.02277e-09	0.004489	NA	NA	5.93246e-06	0.35858	6.12848e-05	0.851414	1.35225e-06	0.663549	NA	NA
RASIP1	1.7005e-09	9.78336e-07	6.0241	2.9476e-12	1.03803e-08	6.9802	Brain_Anterior_cingulate_cortex_BA24	1.69591e-08	1.78917e-05	-5.64047	7.9843e-08	0.000107056	-5.36748	Brain_Frontal_Cortex_BA9	1.26648e-10	1.94159e-07	-6.43114	1.41514e-10	3.25342e-07	-6.41425	NA	NA	NA	NA	NA	NA	1	1	1	0	3	-5.65179	-3.36703	-5.40907	2.06	-6.10581	2.84158	NA	NA	1.5879e-08	0.00075983	6.33544e-08	0.0393985	1.02277e-09	0.004489	NA	NA	5.93246e-06	0.35858	6.12848e-05	0.851414	1.51389e-06	0.663625	NA	NA
RASIP1	1.7005e-09	9.78336e-07	6.0241	2.9476e-12	1.03803e-08	6.9802	Brain_Anterior_cingulate_cortex_BA24	1.69591e-08	1.78917e-05	-5.64047	7.9843e-08	0.000107056	-5.36748	Brain_Hippocampus	1.26648e-10	2.64238e-07	-6.43114	1.41514e-10	5.06602e-07	-6.41425	NA	NA	NA	NA	NA	NA	1	1	1	0	3	-5.65179	-3.36703	-5.40907	2.06	-6.10581	2.84158	NA	NA	1.5879e-08	0.00075983	6.33544e-08	0.0393985	1.02277e-09	0.004489	NA	NA	5.93246e-06	0.35858	6.12848e-05	0.851414	1.82599e-06	0.665946	NA	NA
RASIP1	1.7005e-09	9.78336e-07	6.0241	2.9476e-12	1.03803e-08	6.9802	Brain_Anterior_cingulate_cortex_BA24	1.69591e-08	1.78917e-05	-5.64047	7.9843e-08	0.000107056	-5.36748	Brain_Hypothalamus	1.81472e-08	2.62385e-05	5.6288	4.63947e-08	9.97079e-05	5.4646	NA	NA	NA	NA	NA	NA	1	1	1	0	3	-5.65179	-3.36703	-5.40907	2.06	5.37747	-2.20388	NA	NA	1.5879e-08	0.00075983	6.33544e-08	0.0393985	7.554e-08	0.0275325	NA	NA	5.93246e-06	0.35858	6.12848e-05	0.851414	9.44488e-05	0.856759	NA	NA
RASIP1	1.7005e-09	9.78336e-07	6.0241	2.9476e-12	1.03803e-08	6.9802	Brain_Anterior_cingulate_cortex_BA24	1.69591e-08	1.78917e-05	-5.64047	7.9843e-08	0.000107056	-5.36748	Brain_Putamen_basal_ganglia	2.65021e-11	4.82494e-08	6.6648	1.0492e-12	3.40906e-09	7.12389	NA	NA	NA	NA	NA	NA	1	1	1	0	3	-5.65179	-3.36703	-5.40907	2.06	6.23146	-3.73	NA	NA	1.5879e-08	0.00075983	6.33544e-08	0.0393985	4.62118e-10	0.00019148	NA	NA	5.93246e-06	0.35858	6.12848e-05	0.851414	6.09452e-07	0.348336	NA	NA
RASIP1	1.7005e-09	9.78336e-07	6.0241	2.9476e-12	1.03803e-08	6.9802	Brain_Anterior_cingulate_cortex_BA24	1.69591e-08	1.78917e-05	-5.64047	7.9843e-08	0.000107056	-5.36748	Brain_Substantia_nigra	1.81472e-08	1.4691e-05	-5.6288	4.63947e-08	6.77877e-05	-5.4646	NA	NA	NA	NA	NA	NA	1	1	1	0	3	-5.65179	-3.36703	-5.40907	2.06	-5.37747	2.20388	NA	NA	1.5879e-08	0.00075983	6.33544e-08	0.0393985	7.554e-08	0.0275325	NA	NA	5.93246e-06	0.35858	6.12848e-05	0.851414	5.76779e-05	0.839765	NA	NA
RASIP1	1.7005e-09	9.78336e-07	6.0241	2.9476e-12	1.03803e-08	6.9802	Brain_Anterior_cingulate_cortex_BA24	1.69591e-08	1.78917e-05	-5.64047	7.9843e-08	0.000107056	-5.36748	Breast_Mammary_Tissue	1.12399e-11	2.04726e-08	-6.78966	4.67202e-13	1.10943e-09	-7.23451	NA	NA	NA	NA	NA	NA	1	1	1	0	3	-5.65179	-3.36703	-5.40907	2.06	-6.35528	3.75248	NA	NA	1.5879e-08	0.00075983	6.33544e-08	0.0393985	2.08044e-10	0.000175097	NA	NA	5.93246e-06	0.35858	6.12848e-05	0.851414	2.38412e-07	0.299584	NA	NA
RASIP1	1.7005e-09	9.78336e-07	6.0241	2.9476e-12	1.03803e-08	6.9802	Brain_Anterior_cingulate_cortex_BA24	1.69591e-08	1.78917e-05	-5.64047	7.9843e-08	0.000107056	-5.36748	Cells_Cultured_fibroblasts	2.65021e-11	5.89183e-08	6.6648	1.0492e-12	3.79303e-09	7.12389	NA	NA	NA	NA	NA	NA	1	1	1	0	3	-5.65179	-3.36703	-5.40907	2.06	6.23146	-3.73	NA	NA	1.5879e-08	0.00075983	6.33544e-08	0.0393985	4.62118e-10	0.00019148	NA	NA	5.93246e-06	0.35858	6.12848e-05	0.851414	7.60543e-07	0.309654	NA	NA
RASIP1	1.7005e-09	9.78336e-07	6.0241	2.9476e-12	1.03803e-08	6.9802	Brain_Anterior_cingulate_cortex_BA24	1.69591e-08	1.78917e-05	-5.64047	7.9843e-08	0.000107056	-5.36748	Colon_Sigmoid	3.47729e-07	0.000329238	-5.09555	4.63947e-08	0.00012457	-5.4646	NA	NA	NA	NA	NA	NA	1	1	1	0	3	-5.65179	-3.36703	-5.40907	2.06	-4.74174	3.58602	NA	NA	1.5879e-08	0.00075983	6.33544e-08	0.0393985	2.11889e-06	0.000335764	NA	NA	5.93246e-06	0.35858	6.12848e-05	0.851414	0.00179264	0.390334	NA	NA
RASIP1	1.7005e-09	9.78336e-07	6.0241	2.9476e-12	1.03803e-08	6.9802	Brain_Anterior_cingulate_cortex_BA24	1.69591e-08	1.78917e-05	-5.64047	7.9843e-08	0.000107056	-5.36748	Colon_Transverse	1.12399e-11	3.26183e-08	-6.78966	4.67202e-13	2.80251e-09	-7.23451	NA	NA	NA	NA	NA	NA	1	1	1	0	3	-5.65179	-3.36703	-5.40907	2.06	-6.35528	3.75248	NA	NA	1.5879e-08	0.00075983	6.33544e-08	0.0393985	2.08044e-10	0.000175097	NA	NA	5.93246e-06	0.35858	6.12848e-05	0.851414	3.78444e-07	0.343694	NA	NA
RASIP1	1.7005e-09	9.78336e-07	6.0241	2.9476e-12	1.03803e-08	6.9802	Brain_Anterior_cingulate_cortex_BA24	1.69591e-08	1.78917e-05	-5.64047	7.9843e-08	0.000107056	-5.36748	Esophagus_Gastroesophageal_Junction	1.12399e-11	2.74574e-08	-6.78966	4.67202e-13	2.23584e-09	-7.23451	NA	NA	NA	NA	NA	NA	1	1	1	0	3	-5.65179	-3.36703	-5.40907	2.06	-6.35528	3.75248	NA	NA	1.5879e-08	0.00075983	6.33544e-08	0.0393985	2.08044e-10	0.000175097	NA	NA	5.93246e-06	0.35858	6.12848e-05	0.851414	3.76294e-07	0.380769	NA	NA
RASIP1	1.7005e-09	9.78336e-07	6.0241	2.9476e-12	1.03803e-08	6.9802	Brain_Anterior_cingulate_cortex_BA24	1.69591e-08	1.78917e-05	-5.64047	7.9843e-08	0.000107056	-5.36748	Esophagus_Mucosa	2.65021e-11	4.49461e-08	6.6648	1.0492e-12	3.6994e-09	7.12389	NA	NA	NA	NA	NA	NA	1	1	1	0	3	-5.65179	-3.36703	-5.40907	2.06	6.23146	-3.73	NA	NA	1.5879e-08	0.00075983	6.33544e-08	0.0393985	4.62118e-10	0.00019148	NA	NA	5.93246e-06	0.35858	6.12848e-05	0.851414	5.4663e-07	0.392471	NA	NA
RASIP1	1.7005e-09	9.78336e-07	6.0241	2.9476e-12	1.03803e-08	6.9802	Brain_Anterior_cingulate_cortex_BA24	1.69591e-08	1.78917e-05	-5.64047	7.9843e-08	0.000107056	-5.36748	Esophagus_Muscularis	1.26648e-10	2.21352e-07	-6.43114	1.41514e-10	5.83658e-07	-6.41425	NA	NA	NA	NA	NA	NA	1	1	1	0	3	-5.65179	-3.36703	-5.40907	2.06	-6.10581	2.84158	NA	NA	1.5879e-08	0.00075983	6.33544e-08	0.0393985	1.02277e-09	0.004489	NA	NA	5.93246e-06	0.35858	6.12848e-05	0.851414	1.3738e-06	0.663512	NA	NA
RASIP1	1.7005e-09	9.78336e-07	6.0241	2.9476e-12	1.03803e-08	6.9802	Brain_Anterior_cingulate_cortex_BA24	1.69591e-08	1.78917e-05	-5.64047	7.9843e-08	0.000107056	-5.36748	Heart_Atrial_Appendage	1.32261e-11	2.66808e-08	6.76614	9.8184e-13	3.16678e-09	7.13303	NA	NA	NA	NA	NA	NA	1	1	1	0	3	-5.65179	-3.36703	-5.40907	2.06	6.35163	-3.59998	NA	NA	1.5879e-08	0.00075983	6.33544e-08	0.0393985	2.1304e-10	0.000318245	NA	NA	5.93246e-06	0.35858	6.12848e-05	0.851414	3.24707e-07	0.385121	NA	NA
RASIP1	1.7005e-09	9.78336e-07	6.0241	2.9476e-12	1.03803e-08	6.9802	Brain_Anterior_cingulate_cortex_BA24	1.69591e-08	1.78917e-05	-5.64047	7.9843e-08	0.000107056	-5.36748	Kidney_Cortex	1.26648e-10	2.0974e-07	-6.43114	1.41514e-10	3.80702e-07	-6.41425	NA	NA	NA	NA	NA	NA	1	1	1	0	3	-5.65179	-3.36703	-5.40907	2.06	-6.10581	2.84158	NA	NA	1.5879e-08	0.00075983	6.33544e-08	0.0393985	1.02277e-09	0.004489	NA	NA	5.93246e-06	0.35858	6.12848e-05	0.851414	1.12632e-06	0.628633	NA	NA
RASIP1	1.7005e-09	9.78336e-07	6.0241	2.9476e-12	1.03803e-08	6.9802	Brain_Anterior_cingulate_cortex_BA24	1.69591e-08	1.78917e-05	-5.64047	7.9843e-08	0.000107056	-5.36748	Liver	1.81472e-08	2.05033e-05	-5.6288	4.63947e-08	8.86892e-05	-5.4646	NA	NA	NA	NA	NA	NA	1	1	1	0	3	-5.65179	-3.36703	-5.40907	2.06	-5.37747	2.20388	NA	NA	1.5879e-08	0.00075983	6.33544e-08	0.0393985	7.554e-08	0.0275325	NA	NA	5.93246e-06	0.35858	6.12848e-05	0.851414	8.76684e-05	0.844445	NA	NA
RASIP1	1.7005e-09	9.78336e-07	6.0241	2.9476e-12	1.03803e-08	6.9802	Brain_Anterior_cingulate_cortex_BA24	1.69591e-08	1.78917e-05	-5.64047	7.9843e-08	0.000107056	-5.36748	Lung	2.80641e-12	6.0829e-09	-6.98709	7.37364e-12	1.92835e-08	-6.85022	NA	NA	NA	NA	NA	NA	1	1	1	0	3	-5.65179	-3.36703	-5.40907	2.06	-6.67103	2.83168	NA	NA	1.5879e-08	0.00075983	6.33544e-08	0.0393985	2.54007e-11	0.00463037	NA	NA	5.93246e-06	0.35858	6.12848e-05	0.851414	4.30457e-08	0.606022	NA	NA
RASIP1	1.7005e-09	9.78336e-07	6.0241	2.9476e-12	1.03803e-08	6.9802	Brain_Anterior_cingulate_cortex_BA24	1.69591e-08	1.78917e-05	-5.64047	7.9843e-08	0.000107056	-5.36748	Minor_Salivary_Gland	2.65021e-11	6.35941e-08	6.6648	1.0492e-12	3.74792e-09	7.12389	NA	NA	NA	NA	NA	NA	1	1	1	0	3	-5.65179	-3.36703	-5.40907	2.06	6.23146	-3.73	NA	NA	1.5879e-08	0.00075983	6.33544e-08	0.0393985	4.62118e-10	0.00019148	NA	NA	5.93246e-06	0.35858	6.12848e-05	0.851414	8.03269e-07	0.357057	NA	NA
RASIP1	1.7005e-09	9.78336e-07	6.0241	2.9476e-12	1.03803e-08	6.9802	Brain_Anterior_cingulate_cortex_BA24	1.69591e-08	1.78917e-05	-5.64047	7.9843e-08	0.000107056	-5.36748	Muscle_Skeletal	1.12399e-11	2.80919e-08	-6.78966	4.67202e-13	4.41038e-09	-7.23451	NA	NA	NA	NA	NA	NA	1	1	1	0	3	-5.65179	-3.36703	-5.40907	2.06	-6.35528	3.75248	NA	NA	1.5879e-08	0.00075983	6.33544e-08	0.0393985	2.08044e-10	0.000175097	NA	NA	5.93246e-06	0.35858	6.12848e-05	0.851414	4.09767e-07	0.552195	NA	NA
RASIP1	1.7005e-09	9.78336e-07	6.0241	2.9476e-12	1.03803e-08	6.9802	Brain_Anterior_cingulate_cortex_BA24	1.69591e-08	1.78917e-05	-5.64047	7.9843e-08	0.000107056	-5.36748	Nerve_Tibial	1.12399e-11	2.36356e-08	-6.78966	4.67202e-13	1.58399e-09	-7.23451	NA	NA	NA	NA	NA	NA	1	1	1	0	3	-5.65179	-3.36703	-5.40907	2.06	-6.35528	3.75248	NA	NA	1.5879e-08	0.00075983	6.33544e-08	0.0393985	2.08044e-10	0.000175097	NA	NA	5.93246e-06	0.35858	6.12848e-05	0.851414	2.82478e-07	0.36492	NA	NA
RASIP1	1.7005e-09	9.78336e-07	6.0241	2.9476e-12	1.03803e-08	6.9802	Brain_Anterior_cingulate_cortex_BA24	1.69591e-08	1.78917e-05	-5.64047	7.9843e-08	0.000107056	-5.36748	Ovary	1.47014e-10	2.42054e-07	-6.40844	2.03485e-10	5.29491e-07	-6.35869	NA	NA	NA	NA	NA	NA	1	1	1	0	3	-5.65179	-3.36703	-5.40907	2.06	-6.09163	2.76915	NA	NA	1.5879e-08	0.00075983	6.33544e-08	0.0393985	1.1177e-09	0.00562028	NA	NA	5.93246e-06	0.35858	6.12848e-05	0.851414	1.70683e-06	0.629724	NA	NA
RASIP1	1.7005e-09	9.78336e-07	6.0241	2.9476e-12	1.03803e-08	6.9802	Brain_Anterior_cingulate_cortex_BA24	1.69591e-08	1.78917e-05	-5.64047	7.9843e-08	0.000107056	-5.36748	Pancreas	1.26648e-10	2.71613e-07	-6.43114	1.41514e-10	6.99622e-07	-6.41425	NA	NA	NA	NA	NA	NA	1	1	1	0	3	-5.65179	-3.36703	-5.40907	2.06	-6.10581	2.84158	NA	NA	1.5879e-08	0.00075983	6.33544e-08	0.0393985	1.02277e-09	0.004489	NA	NA	5.93246e-06	0.35858	6.12848e-05	0.851414	1.90582e-06	0.618191	NA	NA
RASIP1	1.7005e-09	9.78336e-07	6.0241	2.9476e-12	1.03803e-08	6.9802	Brain_Anterior_cingulate_cortex_BA24	1.69591e-08	1.78917e-05	-5.64047	7.9843e-08	0.000107056	-5.36748	Pituitary	1.26648e-10	2.18781e-07	-6.43114	1.41514e-10	4.84561e-07	-6.41425	NA	NA	NA	NA	NA	NA	1	1	1	0	3	-5.65179	-3.36703	-5.40907	2.06	-6.10581	2.84158	NA	NA	1.5879e-08	0.00075983	6.33544e-08	0.0393985	1.02277e-09	0.004489	NA	NA	5.93246e-06	0.35858	6.12848e-05	0.851414	1.43576e-06	0.671769	NA	NA
RASIP1	1.7005e-09	9.78336e-07	6.0241	2.9476e-12	1.03803e-08	6.9802	Brain_Anterior_cingulate_cortex_BA24	1.69591e-08	1.78917e-05	-5.64047	7.9843e-08	0.000107056	-5.36748	Prostate	1.81472e-08	1.94405e-05	-5.6288	4.63947e-08	0.000123987	-5.4646	NA	NA	NA	NA	NA	NA	1	1	1	0	3	-5.65179	-3.36703	-5.40907	2.06	-5.37747	2.20388	NA	NA	1.5879e-08	0.00075983	6.33544e-08	0.0393985	7.554e-08	0.0275325	NA	NA	5.93246e-06	0.35858	6.12848e-05	0.851414	7.33182e-05	0.846156	NA	NA
RASIP1	1.7005e-09	9.78336e-07	6.0241	2.9476e-12	1.03803e-08	6.9802	Brain_Anterior_cingulate_cortex_BA24	1.69591e-08	1.78917e-05	-5.64047	7.9843e-08	0.000107056	-5.36748	Skin_Not_Sun_Exposed_Suprapubic	1.12399e-11	2.46844e-08	-6.78966	4.67202e-13	1.65543e-09	-7.23451	NA	NA	NA	NA	NA	NA	1	1	1	0	3	-5.65179	-3.36703	-5.40907	2.06	-6.35528	3.75248	NA	NA	1.5879e-08	0.00075983	6.33544e-08	0.0393985	2.08044e-10	0.000175097	NA	NA	5.93246e-06	0.35858	6.12848e-05	0.851414	3.05273e-07	0.37583	NA	NA
RASIP1	1.7005e-09	9.78336e-07	6.0241	2.9476e-12	1.03803e-08	6.9802	Brain_Anterior_cingulate_cortex_BA24	1.69591e-08	1.78917e-05	-5.64047	7.9843e-08	0.000107056	-5.36748	Skin_Sun_Exposed_Lower_leg	1.12399e-11	2.33137e-08	-6.78966	4.67202e-13	2.34105e-09	-7.23451	NA	NA	NA	NA	NA	NA	1	1	1	0	3	-5.65179	-3.36703	-5.40907	2.06	-6.35528	3.75248	NA	NA	1.5879e-08	0.00075983	6.33544e-08	0.0393985	2.08044e-10	0.000175097	NA	NA	5.93246e-06	0.35858	6.12848e-05	0.851414	2.83082e-07	0.389727	NA	NA
RASIP1	1.7005e-09	9.78336e-07	6.0241	2.9476e-12	1.03803e-08	6.9802	Brain_Anterior_cingulate_cortex_BA24	1.69591e-08	1.78917e-05	-5.64047	7.9843e-08	0.000107056	-5.36748	Spleen	1.26648e-10	1.69289e-07	-6.43114	1.41514e-10	2.32912e-07	-6.41425	NA	NA	NA	NA	NA	NA	1	1	1	0	3	-5.65179	-3.36703	-5.40907	2.06	-6.10581	2.84158	NA	NA	1.5879e-08	0.00075983	6.33544e-08	0.0393985	1.02277e-09	0.004489	NA	NA	5.93246e-06	0.35858	6.12848e-05	0.851414	1.23992e-06	0.59211	NA	NA
RASIP1	1.7005e-09	9.78336e-07	6.0241	2.9476e-12	1.03803e-08	6.9802	Brain_Anterior_cingulate_cortex_BA24	1.69591e-08	1.78917e-05	-5.64047	7.9843e-08	0.000107056	-5.36748	Stomach	1.81472e-08	1.68835e-05	-5.6288	4.63947e-08	9.64962e-05	-5.4646	NA	NA	NA	NA	NA	NA	1	1	1	0	3	-5.65179	-3.36703	-5.40907	2.06	-5.37747	2.20388	NA	NA	1.5879e-08	0.00075983	6.33544e-08	0.0393985	7.554e-08	0.0275325	NA	NA	5.93246e-06	0.35858	6.12848e-05	0.851414	6.6487e-05	0.830416	NA	NA
RASIP1	1.7005e-09	9.78336e-07	6.0241	2.9476e-12	1.03803e-08	6.9802	Brain_Anterior_cingulate_cortex_BA24	1.69591e-08	1.78917e-05	-5.64047	7.9843e-08	0.000107056	-5.36748	Testis	1.26648e-10	4.24689e-07	-6.43114	1.41514e-10	5.69878e-07	-6.41425	NA	NA	NA	NA	NA	NA	1	1	1	0	3	-5.65179	-3.36703	-5.40907	2.06	-6.10581	2.84158	NA	NA	1.5879e-08	0.00075983	6.33544e-08	0.0393985	1.02277e-09	0.004489	NA	NA	5.93246e-06	0.35858	6.12848e-05	0.851414	2.55415e-06	0.597024	NA	NA
RASIP1	1.7005e-09	9.78336e-07	6.0241	2.9476e-12	1.03803e-08	6.9802	Brain_Anterior_cingulate_cortex_BA24	1.69591e-08	1.78917e-05	-5.64047	7.9843e-08	0.000107056	-5.36748	Thyroid	1.1497e-11	2.71475e-08	-6.7864	3.96833e-13	2.12694e-09	-7.25664	NA	NA	NA	NA	NA	NA	1	1	1	0	3	-5.65179	-3.36703	-5.40907	2.06	-6.34413	3.81	NA	NA	1.5879e-08	0.00075983	6.33544e-08	0.0393985	2.2369e-10	0.000138967	NA	NA	5.93246e-06	0.35858	6.12848e-05	0.851414	3.25236e-07	0.321769	NA	NA
RASIP1	1.7005e-09	9.78336e-07	6.0241	2.9476e-12	1.03803e-08	6.9802	Brain_Anterior_cingulate_cortex_BA24	1.69591e-08	1.78917e-05	-5.64047	7.9843e-08	0.000107056	-5.36748	Uterus	1.12399e-11	2.58216e-08	-6.78966	4.67202e-13	2.0897e-09	-7.23451	NA	NA	NA	NA	NA	NA	1	1	1	0	3	-5.65179	-3.36703	-5.40907	2.06	-6.35528	3.75248	NA	NA	1.5879e-08	0.00075983	6.33544e-08	0.0393985	2.08044e-10	0.000175097	NA	NA	5.93246e-06	0.35858	6.12848e-05	0.851414	3.18776e-07	0.329343	NA	NA
RASIP1	1.7005e-09	9.78336e-07	6.0241	2.9476e-12	1.03803e-08	6.9802	Brain_Anterior_cingulate_cortex_BA24	1.69591e-08	1.78917e-05	-5.64047	7.9843e-08	0.000107056	-5.36748	Vagina	1.26648e-10	1.97247e-07	-6.43114	1.41514e-10	2.95468e-07	-6.41425	NA	NA	NA	NA	NA	NA	1	1	1	0	3	-5.65179	-3.36703	-5.40907	2.06	-6.10581	2.84158	NA	NA	1.5879e-08	0.00075983	6.33544e-08	0.0393985	1.02277e-09	0.004489	NA	NA	5.93246e-06	0.35858	6.12848e-05	0.851414	1.27825e-06	0.625826	NA	NA
RASIP1	1.7005e-09	9.78336e-07	6.0241	2.9476e-12	1.03803e-08	6.9802	Brain_Anterior_cingulate_cortex_BA24	1.69591e-08	1.78917e-05	-5.64047	7.9843e-08	0.000107056	-5.36748	smultixcan	6.22211e-12	1.64877e-08	-6.72685	3.09231e-13	1.82719e-09	-7.20665	NA	NA	NA	NA	NA	NA	1	1	1	0	3	-5.65179	-3.36703	-5.40907	2.06	-6.31203	3.5918	NA	NA	1.5879e-08	0.00075983	6.33544e-08	0.0393985	1.13048e-10	0.000225947	NA	NA	5.93246e-06	0.35858	6.12848e-05	0.851414	2.09994e-07	0.311852	NA	NA
RASIP1	1.7005e-09	9.78336e-07	6.0241	2.9476e-12	1.03803e-08	6.9802	Brain_Cortex	1.69591e-08	2.2501e-05	-5.64047	7.9843e-08	0.000140572	-5.36748	Adipose_Subcutaneous	1.12399e-11	2.10087e-08	-6.78966	4.67202e-13	1.32597e-09	-7.23451	NA	NA	NA	NA	NA	NA	1	1	1	0	3	-5.65179	-3.36703	-5.40907	2.06	-6.35528	3.75248	NA	NA	1.5879e-08	0.00075983	6.33544e-08	0.0393985	2.08044e-10	0.000175097	NA	NA	5.93246e-06	0.35858	7.8192e-05	0.855198	2.65927e-07	0.350997	NA	NA
RASIP1	1.7005e-09	9.78336e-07	6.0241	2.9476e-12	1.03803e-08	6.9802	Brain_Cortex	1.69591e-08	2.2501e-05	-5.64047	7.9843e-08	0.000140572	-5.36748	Adipose_Visceral_Omentum	9.44126e-12	2.0514e-08	6.81477	6.15242e-13	2.16091e-09	7.19706	NA	NA	NA	NA	NA	NA	1	1	1	0	3	-5.65179	-3.36703	-5.40907	2.06	6.39422	-3.64915	NA	NA	1.5879e-08	0.00075983	6.33544e-08	0.0393985	1.61371e-10	0.000263108	NA	NA	5.93246e-06	0.35858	7.8192e-05	0.855198	2.34255e-07	0.323024	NA	NA
RASIP1	1.7005e-09	9.78336e-07	6.0241	2.9476e-12	1.03803e-08	6.9802	Brain_Cortex	1.69591e-08	2.2501e-05	-5.64047	7.9843e-08	0.000140572	-5.36748	Adrenal_Gland	6.46422e-12	1.80682e-08	6.86902	4.34759e-13	2.30422e-09	7.24427	NA	NA	NA	NA	NA	NA	1	1	1	0	3	-5.65179	-3.36703	-5.40907	2.06	6.44754	-3.6598	NA	NA	1.5879e-08	0.00075983	6.33544e-08	0.0393985	1.13677e-10	0.000252411	NA	NA	5.93246e-06	0.35858	7.8192e-05	0.855198	2.05955e-07	0.311297	NA	NA
RASIP1	1.7005e-09	9.78336e-07	6.0241	2.9476e-12	1.03803e-08	6.9802	Brain_Cortex	1.69591e-08	2.2501e-05	-5.64047	7.9843e-08	0.000140572	-5.36748	Artery_Aorta	2.7699e-11	4.83347e-08	6.65831	3.09077e-12	8.11292e-09	6.97353	NA	NA	NA	NA	NA	NA	1	1	1	0	3	-5.65179	-3.36703	-5.40907	2.06	6.26142	-3.45898	NA	NA	1.5879e-08	0.00075983	6.33544e-08	0.0393985	3.81494e-10	0.000542232	NA	NA	5.93246e-06	0.35858	7.8192e-05	0.855198	4.24103e-07	0.351323	NA	NA
RASIP1	1.7005e-09	9.78336e-07	6.0241	2.9476e-12	1.03803e-08	6.9802	Brain_Cortex	1.69591e-08	2.2501e-05	-5.64047	7.9843e-08	0.000140572	-5.36748	Artery_Coronary	1.81472e-08	1.82479e-05	-5.6288	4.63947e-08	0.000108512	-5.4646	NA	NA	NA	NA	NA	NA	1	1	1	0	3	-5.65179	-3.36703	-5.40907	2.06	-5.37747	2.20388	NA	NA	1.5879e-08	0.00075983	6.33544e-08	0.0393985	7.554e-08	0.0275325	NA	NA	5.93246e-06	0.35858	7.8192e-05	0.855198	7.11209e-05	0.822805	NA	NA
RASIP1	1.7005e-09	9.78336e-07	6.0241	2.9476e-12	1.03803e-08	6.9802	Brain_Cortex	1.69591e-08	2.2501e-05	-5.64047	7.9843e-08	0.000140572	-5.36748	Artery_Tibial	1.12399e-11	2.11145e-08	-6.78966	4.67202e-13	1.61265e-09	-7.23451	NA	NA	NA	NA	NA	NA	1	1	1	0	3	-5.65179	-3.36703	-5.40907	2.06	-6.35528	3.75248	NA	NA	1.5879e-08	0.00075983	6.33544e-08	0.0393985	2.08044e-10	0.000175097	NA	NA	5.93246e-06	0.35858	7.8192e-05	0.855198	2.83408e-07	0.319338	NA	NA
RASIP1	1.7005e-09	9.78336e-07	6.0241	2.9476e-12	1.03803e-08	6.9802	Brain_Cortex	1.69591e-08	2.2501e-05	-5.64047	7.9843e-08	0.000140572	-5.36748	Brain_Amygdala	2.65021e-11	5.44707e-08	6.6648	1.0492e-12	2.39655e-09	7.12389	NA	NA	NA	NA	NA	NA	1	1	1	0	3	-5.65179	-3.36703	-5.40907	2.06	6.23146	-3.73	NA	NA	1.5879e-08	0.00075983	6.33544e-08	0.0393985	4.62118e-10	0.00019148	NA	NA	5.93246e-06	0.35858	7.8192e-05	0.855198	6.75012e-07	0.412464	NA	NA
RASIP1	1.7005e-09	9.78336e-07	6.0241	2.9476e-12	1.03803e-08	6.9802	Brain_Cortex	1.69591e-08	2.2501e-05	-5.64047	7.9843e-08	0.000140572	-5.36748	Brain_Anterior_cingulate_cortex_BA24	2.65021e-11	5.33127e-08	6.6648	1.0492e-12	4.31614e-09	7.12389	NA	NA	NA	NA	NA	NA	1	1	1	0	3	-5.65179	-3.36703	-5.40907	2.06	6.23146	-3.73	NA	NA	1.5879e-08	0.00075983	6.33544e-08	0.0393985	4.62118e-10	0.00019148	NA	NA	5.93246e-06	0.35858	7.8192e-05	0.855198	6.99923e-07	0.42238	NA	NA
RASIP1	1.7005e-09	9.78336e-07	6.0241	2.9476e-12	1.03803e-08	6.9802	Brain_Cortex	1.69591e-08	2.2501e-05	-5.64047	7.9843e-08	0.000140572	-5.36748	Brain_Cerebellar_Hemisphere	1.26648e-10	2.15857e-07	-6.43114	1.41514e-10	3.24549e-07	-6.41425	NA	NA	NA	NA	NA	NA	1	1	1	0	3	-5.65179	-3.36703	-5.40907	2.06	-6.10581	2.84158	NA	NA	1.5879e-08	0.00075983	6.33544e-08	0.0393985	1.02277e-09	0.004489	NA	NA	5.93246e-06	0.35858	7.8192e-05	0.855198	1.53348e-06	0.63597	NA	NA
RASIP1	1.7005e-09	9.78336e-07	6.0241	2.9476e-12	1.03803e-08	6.9802	Brain_Cortex	1.69591e-08	2.2501e-05	-5.64047	7.9843e-08	0.000140572	-5.36748	Brain_Cerebellum	6.11219e-10	9.20293e-07	-6.18751	3.36343e-11	1.13593e-07	-6.62971	NA	NA	NA	NA	NA	NA	1	1	1	0	3	-5.65179	-3.36703	-5.40907	2.06	-5.80078	3.32572	NA	NA	1.5879e-08	0.00075983	6.33544e-08	0.0393985	6.60088e-09	0.000881897	NA	NA	5.93246e-06	0.35858	7.8192e-05	0.855198	8.22063e-06	0.561565	NA	NA
RASIP1	1.7005e-09	9.78336e-07	6.0241	2.9476e-12	1.03803e-08	6.9802	Brain_Cortex	1.69591e-08	2.2501e-05	-5.64047	7.9843e-08	0.000140572	-5.36748	Brain_Cortex	1.26648e-10	1.71627e-07	-6.43114	1.41514e-10	3.57784e-07	-6.41425	NA	NA	NA	NA	NA	NA	1	1	1	0	3	-5.65179	-3.36703	-5.40907	2.06	-6.10581	2.84158	NA	NA	1.5879e-08	0.00075983	6.33544e-08	0.0393985	1.02277e-09	0.004489	NA	NA	5.93246e-06	0.35858	7.8192e-05	0.855198	1.35225e-06	0.663549	NA	NA
RASIP1	1.7005e-09	9.78336e-07	6.0241	2.9476e-12	1.03803e-08	6.9802	Brain_Cortex	1.69591e-08	2.2501e-05	-5.64047	7.9843e-08	0.000140572	-5.36748	Brain_Frontal_Cortex_BA9	1.26648e-10	1.94159e-07	-6.43114	1.41514e-10	3.25342e-07	-6.41425	NA	NA	NA	NA	NA	NA	1	1	1	0	3	-5.65179	-3.36703	-5.40907	2.06	-6.10581	2.84158	NA	NA	1.5879e-08	0.00075983	6.33544e-08	0.0393985	1.02277e-09	0.004489	NA	NA	5.93246e-06	0.35858	7.8192e-05	0.855198	1.51389e-06	0.663625	NA	NA
RASIP1	1.7005e-09	9.78336e-07	6.0241	2.9476e-12	1.03803e-08	6.9802	Brain_Cortex	1.69591e-08	2.2501e-05	-5.64047	7.9843e-08	0.000140572	-5.36748	Brain_Hippocampus	1.26648e-10	2.64238e-07	-6.43114	1.41514e-10	5.06602e-07	-6.41425	NA	NA	NA	NA	NA	NA	1	1	1	0	3	-5.65179	-3.36703	-5.40907	2.06	-6.10581	2.84158	NA	NA	1.5879e-08	0.00075983	6.33544e-08	0.0393985	1.02277e-09	0.004489	NA	NA	5.93246e-06	0.35858	7.8192e-05	0.855198	1.82599e-06	0.665946	NA	NA
RASIP1	1.7005e-09	9.78336e-07	6.0241	2.9476e-12	1.03803e-08	6.9802	Brain_Cortex	1.69591e-08	2.2501e-05	-5.64047	7.9843e-08	0.000140572	-5.36748	Brain_Hypothalamus	1.81472e-08	2.62385e-05	5.6288	4.63947e-08	9.97079e-05	5.4646	NA	NA	NA	NA	NA	NA	1	1	1	0	3	-5.65179	-3.36703	-5.40907	2.06	5.37747	-2.20388	NA	NA	1.5879e-08	0.00075983	6.33544e-08	0.0393985	7.554e-08	0.0275325	NA	NA	5.93246e-06	0.35858	7.8192e-05	0.855198	9.44488e-05	0.856759	NA	NA
RASIP1	1.7005e-09	9.78336e-07	6.0241	2.9476e-12	1.03803e-08	6.9802	Brain_Cortex	1.69591e-08	2.2501e-05	-5.64047	7.9843e-08	0.000140572	-5.36748	Brain_Putamen_basal_ganglia	2.65021e-11	4.82494e-08	6.6648	1.0492e-12	3.40906e-09	7.12389	NA	NA	NA	NA	NA	NA	1	1	1	0	3	-5.65179	-3.36703	-5.40907	2.06	6.23146	-3.73	NA	NA	1.5879e-08	0.00075983	6.33544e-08	0.0393985	4.62118e-10	0.00019148	NA	NA	5.93246e-06	0.35858	7.8192e-05	0.855198	6.09452e-07	0.348336	NA	NA
RASIP1	1.7005e-09	9.78336e-07	6.0241	2.9476e-12	1.03803e-08	6.9802	Brain_Cortex	1.69591e-08	2.2501e-05	-5.64047	7.9843e-08	0.000140572	-5.36748	Brain_Substantia_nigra	1.81472e-08	1.4691e-05	-5.6288	4.63947e-08	6.77877e-05	-5.4646	NA	NA	NA	NA	NA	NA	1	1	1	0	3	-5.65179	-3.36703	-5.40907	2.06	-5.37747	2.20388	NA	NA	1.5879e-08	0.00075983	6.33544e-08	0.0393985	7.554e-08	0.0275325	NA	NA	5.93246e-06	0.35858	7.8192e-05	0.855198	5.76779e-05	0.839765	NA	NA
RASIP1	1.7005e-09	9.78336e-07	6.0241	2.9476e-12	1.03803e-08	6.9802	Brain_Cortex	1.69591e-08	2.2501e-05	-5.64047	7.9843e-08	0.000140572	-5.36748	Breast_Mammary_Tissue	1.12399e-11	2.04726e-08	-6.78966	4.67202e-13	1.10943e-09	-7.23451	NA	NA	NA	NA	NA	NA	1	1	1	0	3	-5.65179	-3.36703	-5.40907	2.06	-6.35528	3.75248	NA	NA	1.5879e-08	0.00075983	6.33544e-08	0.0393985	2.08044e-10	0.000175097	NA	NA	5.93246e-06	0.35858	7.8192e-05	0.855198	2.38412e-07	0.299584	NA	NA
RASIP1	1.7005e-09	9.78336e-07	6.0241	2.9476e-12	1.03803e-08	6.9802	Brain_Cortex	1.69591e-08	2.2501e-05	-5.64047	7.9843e-08	0.000140572	-5.36748	Cells_Cultured_fibroblasts	2.65021e-11	5.89183e-08	6.6648	1.0492e-12	3.79303e-09	7.12389	NA	NA	NA	NA	NA	NA	1	1	1	0	3	-5.65179	-3.36703	-5.40907	2.06	6.23146	-3.73	NA	NA	1.5879e-08	0.00075983	6.33544e-08	0.0393985	4.62118e-10	0.00019148	NA	NA	5.93246e-06	0.35858	7.8192e-05	0.855198	7.60543e-07	0.309654	NA	NA
RASIP1	1.7005e-09	9.78336e-07	6.0241	2.9476e-12	1.03803e-08	6.9802	Brain_Cortex	1.69591e-08	2.2501e-05	-5.64047	7.9843e-08	0.000140572	-5.36748	Colon_Sigmoid	3.47729e-07	0.000329238	-5.09555	4.63947e-08	0.00012457	-5.4646	NA	NA	NA	NA	NA	NA	1	1	1	0	3	-5.65179	-3.36703	-5.40907	2.06	-4.74174	3.58602	NA	NA	1.5879e-08	0.00075983	6.33544e-08	0.0393985	2.11889e-06	0.000335764	NA	NA	5.93246e-06	0.35858	7.8192e-05	0.855198	0.00179264	0.390334	NA	NA
RASIP1	1.7005e-09	9.78336e-07	6.0241	2.9476e-12	1.03803e-08	6.9802	Brain_Cortex	1.69591e-08	2.2501e-05	-5.64047	7.9843e-08	0.000140572	-5.36748	Colon_Transverse	1.12399e-11	3.26183e-08	-6.78966	4.67202e-13	2.80251e-09	-7.23451	NA	NA	NA	NA	NA	NA	1	1	1	0	3	-5.65179	-3.36703	-5.40907	2.06	-6.35528	3.75248	NA	NA	1.5879e-08	0.00075983	6.33544e-08	0.0393985	2.08044e-10	0.000175097	NA	NA	5.93246e-06	0.35858	7.8192e-05	0.855198	3.78444e-07	0.343694	NA	NA
RASIP1	1.7005e-09	9.78336e-07	6.0241	2.9476e-12	1.03803e-08	6.9802	Brain_Cortex	1.69591e-08	2.2501e-05	-5.64047	7.9843e-08	0.000140572	-5.36748	Esophagus_Gastroesophageal_Junction	1.12399e-11	2.74574e-08	-6.78966	4.67202e-13	2.23584e-09	-7.23451	NA	NA	NA	NA	NA	NA	1	1	1	0	3	-5.65179	-3.36703	-5.40907	2.06	-6.35528	3.75248	NA	NA	1.5879e-08	0.00075983	6.33544e-08	0.0393985	2.08044e-10	0.000175097	NA	NA	5.93246e-06	0.35858	7.8192e-05	0.855198	3.76294e-07	0.380769	NA	NA
RASIP1	1.7005e-09	9.78336e-07	6.0241	2.9476e-12	1.03803e-08	6.9802	Brain_Cortex	1.69591e-08	2.2501e-05	-5.64047	7.9843e-08	0.000140572	-5.36748	Esophagus_Mucosa	2.65021e-11	4.49461e-08	6.6648	1.0492e-12	3.6994e-09	7.12389	NA	NA	NA	NA	NA	NA	1	1	1	0	3	-5.65179	-3.36703	-5.40907	2.06	6.23146	-3.73	NA	NA	1.5879e-08	0.00075983	6.33544e-08	0.0393985	4.62118e-10	0.00019148	NA	NA	5.93246e-06	0.35858	7.8192e-05	0.855198	5.4663e-07	0.392471	NA	NA
RASIP1	1.7005e-09	9.78336e-07	6.0241	2.9476e-12	1.03803e-08	6.9802	Brain_Cortex	1.69591e-08	2.2501e-05	-5.64047	7.9843e-08	0.000140572	-5.36748	Esophagus_Muscularis	1.26648e-10	2.21352e-07	-6.43114	1.41514e-10	5.83658e-07	-6.41425	NA	NA	NA	NA	NA	NA	1	1	1	0	3	-5.65179	-3.36703	-5.40907	2.06	-6.10581	2.84158	NA	NA	1.5879e-08	0.00075983	6.33544e-08	0.0393985	1.02277e-09	0.004489	NA	NA	5.93246e-06	0.35858	7.8192e-05	0.855198	1.3738e-06	0.663512	NA	NA
RASIP1	1.7005e-09	9.78336e-07	6.0241	2.9476e-12	1.03803e-08	6.9802	Brain_Cortex	1.69591e-08	2.2501e-05	-5.64047	7.9843e-08	0.000140572	-5.36748	Heart_Atrial_Appendage	1.32261e-11	2.66808e-08	6.76614	9.8184e-13	3.16678e-09	7.13303	NA	NA	NA	NA	NA	NA	1	1	1	0	3	-5.65179	-3.36703	-5.40907	2.06	6.35163	-3.59998	NA	NA	1.5879e-08	0.00075983	6.33544e-08	0.0393985	2.1304e-10	0.000318245	NA	NA	5.93246e-06	0.35858	7.8192e-05	0.855198	3.24707e-07	0.385121	NA	NA
RASIP1	1.7005e-09	9.78336e-07	6.0241	2.9476e-12	1.03803e-08	6.9802	Brain_Cortex	1.69591e-08	2.2501e-05	-5.64047	7.9843e-08	0.000140572	-5.36748	Kidney_Cortex	1.26648e-10	2.0974e-07	-6.43114	1.41514e-10	3.80702e-07	-6.41425	NA	NA	NA	NA	NA	NA	1	1	1	0	3	-5.65179	-3.36703	-5.40907	2.06	-6.10581	2.84158	NA	NA	1.5879e-08	0.00075983	6.33544e-08	0.0393985	1.02277e-09	0.004489	NA	NA	5.93246e-06	0.35858	7.8192e-05	0.855198	1.12632e-06	0.628633	NA	NA
RASIP1	1.7005e-09	9.78336e-07	6.0241	2.9476e-12	1.03803e-08	6.9802	Brain_Cortex	1.69591e-08	2.2501e-05	-5.64047	7.9843e-08	0.000140572	-5.36748	Liver	1.81472e-08	2.05033e-05	-5.6288	4.63947e-08	8.86892e-05	-5.4646	NA	NA	NA	NA	NA	NA	1	1	1	0	3	-5.65179	-3.36703	-5.40907	2.06	-5.37747	2.20388	NA	NA	1.5879e-08	0.00075983	6.33544e-08	0.0393985	7.554e-08	0.0275325	NA	NA	5.93246e-06	0.35858	7.8192e-05	0.855198	8.76684e-05	0.844445	NA	NA
RASIP1	1.7005e-09	9.78336e-07	6.0241	2.9476e-12	1.03803e-08	6.9802	Brain_Cortex	1.69591e-08	2.2501e-05	-5.64047	7.9843e-08	0.000140572	-5.36748	Lung	2.80641e-12	6.0829e-09	-6.98709	7.37364e-12	1.92835e-08	-6.85022	NA	NA	NA	NA	NA	NA	1	1	1	0	3	-5.65179	-3.36703	-5.40907	2.06	-6.67103	2.83168	NA	NA	1.5879e-08	0.00075983	6.33544e-08	0.0393985	2.54007e-11	0.00463037	NA	NA	5.93246e-06	0.35858	7.8192e-05	0.855198	4.30457e-08	0.606022	NA	NA
RASIP1	1.7005e-09	9.78336e-07	6.0241	2.9476e-12	1.03803e-08	6.9802	Brain_Cortex	1.69591e-08	2.2501e-05	-5.64047	7.9843e-08	0.000140572	-5.36748	Minor_Salivary_Gland	2.65021e-11	6.35941e-08	6.6648	1.0492e-12	3.74792e-09	7.12389	NA	NA	NA	NA	NA	NA	1	1	1	0	3	-5.65179	-3.36703	-5.40907	2.06	6.23146	-3.73	NA	NA	1.5879e-08	0.00075983	6.33544e-08	0.0393985	4.62118e-10	0.00019148	NA	NA	5.93246e-06	0.35858	7.8192e-05	0.855198	8.03269e-07	0.357057	NA	NA
RASIP1	1.7005e-09	9.78336e-07	6.0241	2.9476e-12	1.03803e-08	6.9802	Brain_Cortex	1.69591e-08	2.2501e-05	-5.64047	7.9843e-08	0.000140572	-5.36748	Muscle_Skeletal	1.12399e-11	2.80919e-08	-6.78966	4.67202e-13	4.41038e-09	-7.23451	NA	NA	NA	NA	NA	NA	1	1	1	0	3	-5.65179	-3.36703	-5.40907	2.06	-6.35528	3.75248	NA	NA	1.5879e-08	0.00075983	6.33544e-08	0.0393985	2.08044e-10	0.000175097	NA	NA	5.93246e-06	0.35858	7.8192e-05	0.855198	4.09767e-07	0.552195	NA	NA
RASIP1	1.7005e-09	9.78336e-07	6.0241	2.9476e-12	1.03803e-08	6.9802	Brain_Cortex	1.69591e-08	2.2501e-05	-5.64047	7.9843e-08	0.000140572	-5.36748	Nerve_Tibial	1.12399e-11	2.36356e-08	-6.78966	4.67202e-13	1.58399e-09	-7.23451	NA	NA	NA	NA	NA	NA	1	1	1	0	3	-5.65179	-3.36703	-5.40907	2.06	-6.35528	3.75248	NA	NA	1.5879e-08	0.00075983	6.33544e-08	0.0393985	2.08044e-10	0.000175097	NA	NA	5.93246e-06	0.35858	7.8192e-05	0.855198	2.82478e-07	0.36492	NA	NA
RASIP1	1.7005e-09	9.78336e-07	6.0241	2.9476e-12	1.03803e-08	6.9802	Brain_Cortex	1.69591e-08	2.2501e-05	-5.64047	7.9843e-08	0.000140572	-5.36748	Ovary	1.47014e-10	2.42054e-07	-6.40844	2.03485e-10	5.29491e-07	-6.35869	NA	NA	NA	NA	NA	NA	1	1	1	0	3	-5.65179	-3.36703	-5.40907	2.06	-6.09163	2.76915	NA	NA	1.5879e-08	0.00075983	6.33544e-08	0.0393985	1.1177e-09	0.00562028	NA	NA	5.93246e-06	0.35858	7.8192e-05	0.855198	1.70683e-06	0.629724	NA	NA
RASIP1	1.7005e-09	9.78336e-07	6.0241	2.9476e-12	1.03803e-08	6.9802	Brain_Cortex	1.69591e-08	2.2501e-05	-5.64047	7.9843e-08	0.000140572	-5.36748	Pancreas	1.26648e-10	2.71613e-07	-6.43114	1.41514e-10	6.99622e-07	-6.41425	NA	NA	NA	NA	NA	NA	1	1	1	0	3	-5.65179	-3.36703	-5.40907	2.06	-6.10581	2.84158	NA	NA	1.5879e-08	0.00075983	6.33544e-08	0.0393985	1.02277e-09	0.004489	NA	NA	5.93246e-06	0.35858	7.8192e-05	0.855198	1.90582e-06	0.618191	NA	NA
RASIP1	1.7005e-09	9.78336e-07	6.0241	2.9476e-12	1.03803e-08	6.9802	Brain_Cortex	1.69591e-08	2.2501e-05	-5.64047	7.9843e-08	0.000140572	-5.36748	Pituitary	1.26648e-10	2.18781e-07	-6.43114	1.41514e-10	4.84561e-07	-6.41425	NA	NA	NA	NA	NA	NA	1	1	1	0	3	-5.65179	-3.36703	-5.40907	2.06	-6.10581	2.84158	NA	NA	1.5879e-08	0.00075983	6.33544e-08	0.0393985	1.02277e-09	0.004489	NA	NA	5.93246e-06	0.35858	7.8192e-05	0.855198	1.43576e-06	0.671769	NA	NA
RASIP1	1.7005e-09	9.78336e-07	6.0241	2.9476e-12	1.03803e-08	6.9802	Brain_Cortex	1.69591e-08	2.2501e-05	-5.64047	7.9843e-08	0.000140572	-5.36748	Prostate	1.81472e-08	1.94405e-05	-5.6288	4.63947e-08	0.000123987	-5.4646	NA	NA	NA	NA	NA	NA	1	1	1	0	3	-5.65179	-3.36703	-5.40907	2.06	-5.37747	2.20388	NA	NA	1.5879e-08	0.00075983	6.33544e-08	0.0393985	7.554e-08	0.0275325	NA	NA	5.93246e-06	0.35858	7.8192e-05	0.855198	7.33182e-05	0.846156	NA	NA
RASIP1	1.7005e-09	9.78336e-07	6.0241	2.9476e-12	1.03803e-08	6.9802	Brain_Cortex	1.69591e-08	2.2501e-05	-5.64047	7.9843e-08	0.000140572	-5.36748	Skin_Not_Sun_Exposed_Suprapubic	1.12399e-11	2.46844e-08	-6.78966	4.67202e-13	1.65543e-09	-7.23451	NA	NA	NA	NA	NA	NA	1	1	1	0	3	-5.65179	-3.36703	-5.40907	2.06	-6.35528	3.75248	NA	NA	1.5879e-08	0.00075983	6.33544e-08	0.0393985	2.08044e-10	0.000175097	NA	NA	5.93246e-06	0.35858	7.8192e-05	0.855198	3.05273e-07	0.37583	NA	NA
RASIP1	1.7005e-09	9.78336e-07	6.0241	2.9476e-12	1.03803e-08	6.9802	Brain_Cortex	1.69591e-08	2.2501e-05	-5.64047	7.9843e-08	0.000140572	-5.36748	Skin_Sun_Exposed_Lower_leg	1.12399e-11	2.33137e-08	-6.78966	4.67202e-13	2.34105e-09	-7.23451	NA	NA	NA	NA	NA	NA	1	1	1	0	3	-5.65179	-3.36703	-5.40907	2.06	-6.35528	3.75248	NA	NA	1.5879e-08	0.00075983	6.33544e-08	0.0393985	2.08044e-10	0.000175097	NA	NA	5.93246e-06	0.35858	7.8192e-05	0.855198	2.83082e-07	0.389727	NA	NA
RASIP1	1.7005e-09	9.78336e-07	6.0241	2.9476e-12	1.03803e-08	6.9802	Brain_Cortex	1.69591e-08	2.2501e-05	-5.64047	7.9843e-08	0.000140572	-5.36748	Spleen	1.26648e-10	1.69289e-07	-6.43114	1.41514e-10	2.32912e-07	-6.41425	NA	NA	NA	NA	NA	NA	1	1	1	0	3	-5.65179	-3.36703	-5.40907	2.06	-6.10581	2.84158	NA	NA	1.5879e-08	0.00075983	6.33544e-08	0.0393985	1.02277e-09	0.004489	NA	NA	5.93246e-06	0.35858	7.8192e-05	0.855198	1.23992e-06	0.59211	NA	NA
RASIP1	1.7005e-09	9.78336e-07	6.0241	2.9476e-12	1.03803e-08	6.9802	Brain_Cortex	1.69591e-08	2.2501e-05	-5.64047	7.9843e-08	0.000140572	-5.36748	Stomach	1.81472e-08	1.68835e-05	-5.6288	4.63947e-08	9.64962e-05	-5.4646	NA	NA	NA	NA	NA	NA	1	1	1	0	3	-5.65179	-3.36703	-5.40907	2.06	-5.37747	2.20388	NA	NA	1.5879e-08	0.00075983	6.33544e-08	0.0393985	7.554e-08	0.0275325	NA	NA	5.93246e-06	0.35858	7.8192e-05	0.855198	6.6487e-05	0.830416	NA	NA
RASIP1	1.7005e-09	9.78336e-07	6.0241	2.9476e-12	1.03803e-08	6.9802	Brain_Cortex	1.69591e-08	2.2501e-05	-5.64047	7.9843e-08	0.000140572	-5.36748	Testis	1.26648e-10	4.24689e-07	-6.43114	1.41514e-10	5.69878e-07	-6.41425	NA	NA	NA	NA	NA	NA	1	1	1	0	3	-5.65179	-3.36703	-5.40907	2.06	-6.10581	2.84158	NA	NA	1.5879e-08	0.00075983	6.33544e-08	0.0393985	1.02277e-09	0.004489	NA	NA	5.93246e-06	0.35858	7.8192e-05	0.855198	2.55415e-06	0.597024	NA	NA
RASIP1	1.7005e-09	9.78336e-07	6.0241	2.9476e-12	1.03803e-08	6.9802	Brain_Cortex	1.69591e-08	2.2501e-05	-5.64047	7.9843e-08	0.000140572	-5.36748	Thyroid	1.1497e-11	2.71475e-08	-6.7864	3.96833e-13	2.12694e-09	-7.25664	NA	NA	NA	NA	NA	NA	1	1	1	0	3	-5.65179	-3.36703	-5.40907	2.06	-6.34413	3.81	NA	NA	1.5879e-08	0.00075983	6.33544e-08	0.0393985	2.2369e-10	0.000138967	NA	NA	5.93246e-06	0.35858	7.8192e-05	0.855198	3.25236e-07	0.321769	NA	NA
RASIP1	1.7005e-09	9.78336e-07	6.0241	2.9476e-12	1.03803e-08	6.9802	Brain_Cortex	1.69591e-08	2.2501e-05	-5.64047	7.9843e-08	0.000140572	-5.36748	Uterus	1.12399e-11	2.58216e-08	-6.78966	4.67202e-13	2.0897e-09	-7.23451	NA	NA	NA	NA	NA	NA	1	1	1	0	3	-5.65179	-3.36703	-5.40907	2.06	-6.35528	3.75248	NA	NA	1.5879e-08	0.00075983	6.33544e-08	0.0393985	2.08044e-10	0.000175097	NA	NA	5.93246e-06	0.35858	7.8192e-05	0.855198	3.18776e-07	0.329343	NA	NA
RASIP1	1.7005e-09	9.78336e-07	6.0241	2.9476e-12	1.03803e-08	6.9802	Brain_Cortex	1.69591e-08	2.2501e-05	-5.64047	7.9843e-08	0.000140572	-5.36748	Vagina	1.26648e-10	1.97247e-07	-6.43114	1.41514e-10	2.95468e-07	-6.41425	NA	NA	NA	NA	NA	NA	1	1	1	0	3	-5.65179	-3.36703	-5.40907	2.06	-6.10581	2.84158	NA	NA	1.5879e-08	0.00075983	6.33544e-08	0.0393985	1.02277e-09	0.004489	NA	NA	5.93246e-06	0.35858	7.8192e-05	0.855198	1.27825e-06	0.625826	NA	NA
RASIP1	1.7005e-09	9.78336e-07	6.0241	2.9476e-12	1.03803e-08	6.9802	Brain_Cortex	1.69591e-08	2.2501e-05	-5.64047	7.9843e-08	0.000140572	-5.36748	smultixcan	6.22211e-12	1.64877e-08	-6.72685	3.09231e-13	1.82719e-09	-7.20665	NA	NA	NA	NA	NA	NA	1	1	1	0	3	-5.65179	-3.36703	-5.40907	2.06	-6.31203	3.5918	NA	NA	1.5879e-08	0.00075983	6.33544e-08	0.0393985	1.13048e-10	0.000225947	NA	NA	5.93246e-06	0.35858	7.8192e-05	0.855198	2.09994e-07	0.311852	NA	NA
RASIP1	1.7005e-09	9.78336e-07	6.0241	2.9476e-12	1.03803e-08	6.9802	Brain_Frontal_Cortex_BA9	1.60181e-08	1.5639e-05	-5.65029	6.23153e-08	8.68869e-05	-5.41203	Adipose_Subcutaneous	1.12399e-11	2.10087e-08	-6.78966	4.67202e-13	1.32597e-09	-7.23451	NA	NA	NA	NA	NA	NA	1	1	1	0	3	-5.65179	-3.36703	-5.41422	2.09	-6.35528	3.75248	NA	NA	1.5879e-08	0.00075983	6.15578e-08	0.0366178	2.08044e-10	0.000175097	NA	NA	5.93246e-06	0.35858	6.22401e-05	0.85349	2.65927e-07	0.350997	NA	NA
RASIP1	1.7005e-09	9.78336e-07	6.0241	2.9476e-12	1.03803e-08	6.9802	Brain_Frontal_Cortex_BA9	1.60181e-08	1.5639e-05	-5.65029	6.23153e-08	8.68869e-05	-5.41203	Adipose_Visceral_Omentum	9.44126e-12	2.0514e-08	6.81477	6.15242e-13	2.16091e-09	7.19706	NA	NA	NA	NA	NA	NA	1	1	1	0	3	-5.65179	-3.36703	-5.41422	2.09	6.39422	-3.64915	NA	NA	1.5879e-08	0.00075983	6.15578e-08	0.0366178	1.61371e-10	0.000263108	NA	NA	5.93246e-06	0.35858	6.22401e-05	0.85349	2.34255e-07	0.323024	NA	NA
RASIP1	1.7005e-09	9.78336e-07	6.0241	2.9476e-12	1.03803e-08	6.9802	Brain_Frontal_Cortex_BA9	1.60181e-08	1.5639e-05	-5.65029	6.23153e-08	8.68869e-05	-5.41203	Adrenal_Gland	6.46422e-12	1.80682e-08	6.86902	4.34759e-13	2.30422e-09	7.24427	NA	NA	NA	NA	NA	NA	1	1	1	0	3	-5.65179	-3.36703	-5.41422	2.09	6.44754	-3.6598	NA	NA	1.5879e-08	0.00075983	6.15578e-08	0.0366178	1.13677e-10	0.000252411	NA	NA	5.93246e-06	0.35858	6.22401e-05	0.85349	2.05955e-07	0.311297	NA	NA
RASIP1	1.7005e-09	9.78336e-07	6.0241	2.9476e-12	1.03803e-08	6.9802	Brain_Frontal_Cortex_BA9	1.60181e-08	1.5639e-05	-5.65029	6.23153e-08	8.68869e-05	-5.41203	Artery_Aorta	2.7699e-11	4.83347e-08	6.65831	3.09077e-12	8.11292e-09	6.97353	NA	NA	NA	NA	NA	NA	1	1	1	0	3	-5.65179	-3.36703	-5.41422	2.09	6.26142	-3.45898	NA	NA	1.5879e-08	0.00075983	6.15578e-08	0.0366178	3.81494e-10	0.000542232	NA	NA	5.93246e-06	0.35858	6.22401e-05	0.85349	4.24103e-07	0.351323	NA	NA
RASIP1	1.7005e-09	9.78336e-07	6.0241	2.9476e-12	1.03803e-08	6.9802	Brain_Frontal_Cortex_BA9	1.60181e-08	1.5639e-05	-5.65029	6.23153e-08	8.68869e-05	-5.41203	Artery_Coronary	1.81472e-08	1.82479e-05	-5.6288	4.63947e-08	0.000108512	-5.4646	NA	NA	NA	NA	NA	NA	1	1	1	0	3	-5.65179	-3.36703	-5.41422	2.09	-5.37747	2.20388	NA	NA	1.5879e-08	0.00075983	6.15578e-08	0.0366178	7.554e-08	0.0275325	NA	NA	5.93246e-06	0.35858	6.22401e-05	0.85349	7.11209e-05	0.822805	NA	NA
RASIP1	1.7005e-09	9.78336e-07	6.0241	2.9476e-12	1.03803e-08	6.9802	Brain_Frontal_Cortex_BA9	1.60181e-08	1.5639e-05	-5.65029	6.23153e-08	8.68869e-05	-5.41203	Artery_Tibial	1.12399e-11	2.11145e-08	-6.78966	4.67202e-13	1.61265e-09	-7.23451	NA	NA	NA	NA	NA	NA	1	1	1	0	3	-5.65179	-3.36703	-5.41422	2.09	-6.35528	3.75248	NA	NA	1.5879e-08	0.00075983	6.15578e-08	0.0366178	2.08044e-10	0.000175097	NA	NA	5.93246e-06	0.35858	6.22401e-05	0.85349	2.83408e-07	0.319338	NA	NA
RASIP1	1.7005e-09	9.78336e-07	6.0241	2.9476e-12	1.03803e-08	6.9802	Brain_Frontal_Cortex_BA9	1.60181e-08	1.5639e-05	-5.65029	6.23153e-08	8.68869e-05	-5.41203	Brain_Amygdala	2.65021e-11	5.44707e-08	6.6648	1.0492e-12	2.39655e-09	7.12389	NA	NA	NA	NA	NA	NA	1	1	1	0	3	-5.65179	-3.36703	-5.41422	2.09	6.23146	-3.73	NA	NA	1.5879e-08	0.00075983	6.15578e-08	0.0366178	4.62118e-10	0.00019148	NA	NA	5.93246e-06	0.35858	6.22401e-05	0.85349	6.75012e-07	0.412464	NA	NA
RASIP1	1.7005e-09	9.78336e-07	6.0241	2.9476e-12	1.03803e-08	6.9802	Brain_Frontal_Cortex_BA9	1.60181e-08	1.5639e-05	-5.65029	6.23153e-08	8.68869e-05	-5.41203	Brain_Anterior_cingulate_cortex_BA24	2.65021e-11	5.33127e-08	6.6648	1.0492e-12	4.31614e-09	7.12389	NA	NA	NA	NA	NA	NA	1	1	1	0	3	-5.65179	-3.36703	-5.41422	2.09	6.23146	-3.73	NA	NA	1.5879e-08	0.00075983	6.15578e-08	0.0366178	4.62118e-10	0.00019148	NA	NA	5.93246e-06	0.35858	6.22401e-05	0.85349	6.99923e-07	0.42238	NA	NA
RASIP1	1.7005e-09	9.78336e-07	6.0241	2.9476e-12	1.03803e-08	6.9802	Brain_Frontal_Cortex_BA9	1.60181e-08	1.5639e-05	-5.65029	6.23153e-08	8.68869e-05	-5.41203	Brain_Cerebellar_Hemisphere	1.26648e-10	2.15857e-07	-6.43114	1.41514e-10	3.24549e-07	-6.41425	NA	NA	NA	NA	NA	NA	1	1	1	0	3	-5.65179	-3.36703	-5.41422	2.09	-6.10581	2.84158	NA	NA	1.5879e-08	0.00075983	6.15578e-08	0.0366178	1.02277e-09	0.004489	NA	NA	5.93246e-06	0.35858	6.22401e-05	0.85349	1.53348e-06	0.63597	NA	NA
RASIP1	1.7005e-09	9.78336e-07	6.0241	2.9476e-12	1.03803e-08	6.9802	Brain_Frontal_Cortex_BA9	1.60181e-08	1.5639e-05	-5.65029	6.23153e-08	8.68869e-05	-5.41203	Brain_Cerebellum	6.11219e-10	9.20293e-07	-6.18751	3.36343e-11	1.13593e-07	-6.62971	NA	NA	NA	NA	NA	NA	1	1	1	0	3	-5.65179	-3.36703	-5.41422	2.09	-5.80078	3.32572	NA	NA	1.5879e-08	0.00075983	6.15578e-08	0.0366178	6.60088e-09	0.000881897	NA	NA	5.93246e-06	0.35858	6.22401e-05	0.85349	8.22063e-06	0.561565	NA	NA
RASIP1	1.7005e-09	9.78336e-07	6.0241	2.9476e-12	1.03803e-08	6.9802	Brain_Frontal_Cortex_BA9	1.60181e-08	1.5639e-05	-5.65029	6.23153e-08	8.68869e-05	-5.41203	Brain_Cortex	1.26648e-10	1.71627e-07	-6.43114	1.41514e-10	3.57784e-07	-6.41425	NA	NA	NA	NA	NA	NA	1	1	1	0	3	-5.65179	-3.36703	-5.41422	2.09	-6.10581	2.84158	NA	NA	1.5879e-08	0.00075983	6.15578e-08	0.0366178	1.02277e-09	0.004489	NA	NA	5.93246e-06	0.35858	6.22401e-05	0.85349	1.35225e-06	0.663549	NA	NA
RASIP1	1.7005e-09	9.78336e-07	6.0241	2.9476e-12	1.03803e-08	6.9802	Brain_Frontal_Cortex_BA9	1.60181e-08	1.5639e-05	-5.65029	6.23153e-08	8.68869e-05	-5.41203	Brain_Frontal_Cortex_BA9	1.26648e-10	1.94159e-07	-6.43114	1.41514e-10	3.25342e-07	-6.41425	NA	NA	NA	NA	NA	NA	1	1	1	0	3	-5.65179	-3.36703	-5.41422	2.09	-6.10581	2.84158	NA	NA	1.5879e-08	0.00075983	6.15578e-08	0.0366178	1.02277e-09	0.004489	NA	NA	5.93246e-06	0.35858	6.22401e-05	0.85349	1.51389e-06	0.663625	NA	NA
RASIP1	1.7005e-09	9.78336e-07	6.0241	2.9476e-12	1.03803e-08	6.9802	Brain_Frontal_Cortex_BA9	1.60181e-08	1.5639e-05	-5.65029	6.23153e-08	8.68869e-05	-5.41203	Brain_Hippocampus	1.26648e-10	2.64238e-07	-6.43114	1.41514e-10	5.06602e-07	-6.41425	NA	NA	NA	NA	NA	NA	1	1	1	0	3	-5.65179	-3.36703	-5.41422	2.09	-6.10581	2.84158	NA	NA	1.5879e-08	0.00075983	6.15578e-08	0.0366178	1.02277e-09	0.004489	NA	NA	5.93246e-06	0.35858	6.22401e-05	0.85349	1.82599e-06	0.665946	NA	NA
RASIP1	1.7005e-09	9.78336e-07	6.0241	2.9476e-12	1.03803e-08	6.9802	Brain_Frontal_Cortex_BA9	1.60181e-08	1.5639e-05	-5.65029	6.23153e-08	8.68869e-05	-5.41203	Brain_Hypothalamus	1.81472e-08	2.62385e-05	5.6288	4.63947e-08	9.97079e-05	5.4646	NA	NA	NA	NA	NA	NA	1	1	1	0	3	-5.65179	-3.36703	-5.41422	2.09	5.37747	-2.20388	NA	NA	1.5879e-08	0.00075983	6.15578e-08	0.0366178	7.554e-08	0.0275325	NA	NA	5.93246e-06	0.35858	6.22401e-05	0.85349	9.44488e-05	0.856759	NA	NA
RASIP1	1.7005e-09	9.78336e-07	6.0241	2.9476e-12	1.03803e-08	6.9802	Brain_Frontal_Cortex_BA9	1.60181e-08	1.5639e-05	-5.65029	6.23153e-08	8.68869e-05	-5.41203	Brain_Putamen_basal_ganglia	2.65021e-11	4.82494e-08	6.6648	1.0492e-12	3.40906e-09	7.12389	NA	NA	NA	NA	NA	NA	1	1	1	0	3	-5.65179	-3.36703	-5.41422	2.09	6.23146	-3.73	NA	NA	1.5879e-08	0.00075983	6.15578e-08	0.0366178	4.62118e-10	0.00019148	NA	NA	5.93246e-06	0.35858	6.22401e-05	0.85349	6.09452e-07	0.348336	NA	NA
RASIP1	1.7005e-09	9.78336e-07	6.0241	2.9476e-12	1.03803e-08	6.9802	Brain_Frontal_Cortex_BA9	1.60181e-08	1.5639e-05	-5.65029	6.23153e-08	8.68869e-05	-5.41203	Brain_Substantia_nigra	1.81472e-08	1.4691e-05	-5.6288	4.63947e-08	6.77877e-05	-5.4646	NA	NA	NA	NA	NA	NA	1	1	1	0	3	-5.65179	-3.36703	-5.41422	2.09	-5.37747	2.20388	NA	NA	1.5879e-08	0.00075983	6.15578e-08	0.0366178	7.554e-08	0.0275325	NA	NA	5.93246e-06	0.35858	6.22401e-05	0.85349	5.76779e-05	0.839765	NA	NA
RASIP1	1.7005e-09	9.78336e-07	6.0241	2.9476e-12	1.03803e-08	6.9802	Brain_Frontal_Cortex_BA9	1.60181e-08	1.5639e-05	-5.65029	6.23153e-08	8.68869e-05	-5.41203	Breast_Mammary_Tissue	1.12399e-11	2.04726e-08	-6.78966	4.67202e-13	1.10943e-09	-7.23451	NA	NA	NA	NA	NA	NA	1	1	1	0	3	-5.65179	-3.36703	-5.41422	2.09	-6.35528	3.75248	NA	NA	1.5879e-08	0.00075983	6.15578e-08	0.0366178	2.08044e-10	0.000175097	NA	NA	5.93246e-06	0.35858	6.22401e-05	0.85349	2.38412e-07	0.299584	NA	NA
RASIP1	1.7005e-09	9.78336e-07	6.0241	2.9476e-12	1.03803e-08	6.9802	Brain_Frontal_Cortex_BA9	1.60181e-08	1.5639e-05	-5.65029	6.23153e-08	8.68869e-05	-5.41203	Cells_Cultured_fibroblasts	2.65021e-11	5.89183e-08	6.6648	1.0492e-12	3.79303e-09	7.12389	NA	NA	NA	NA	NA	NA	1	1	1	0	3	-5.65179	-3.36703	-5.41422	2.09	6.23146	-3.73	NA	NA	1.5879e-08	0.00075983	6.15578e-08	0.0366178	4.62118e-10	0.00019148	NA	NA	5.93246e-06	0.35858	6.22401e-05	0.85349	7.60543e-07	0.309654	NA	NA
RASIP1	1.7005e-09	9.78336e-07	6.0241	2.9476e-12	1.03803e-08	6.9802	Brain_Frontal_Cortex_BA9	1.60181e-08	1.5639e-05	-5.65029	6.23153e-08	8.68869e-05	-5.41203	Colon_Sigmoid	3.47729e-07	0.000329238	-5.09555	4.63947e-08	0.00012457	-5.4646	NA	NA	NA	NA	NA	NA	1	1	1	0	3	-5.65179	-3.36703	-5.41422	2.09	-4.74174	3.58602	NA	NA	1.5879e-08	0.00075983	6.15578e-08	0.0366178	2.11889e-06	0.000335764	NA	NA	5.93246e-06	0.35858	6.22401e-05	0.85349	0.00179264	0.390334	NA	NA
RASIP1	1.7005e-09	9.78336e-07	6.0241	2.9476e-12	1.03803e-08	6.9802	Brain_Frontal_Cortex_BA9	1.60181e-08	1.5639e-05	-5.65029	6.23153e-08	8.68869e-05	-5.41203	Colon_Transverse	1.12399e-11	3.26183e-08	-6.78966	4.67202e-13	2.80251e-09	-7.23451	NA	NA	NA	NA	NA	NA	1	1	1	0	3	-5.65179	-3.36703	-5.41422	2.09	-6.35528	3.75248	NA	NA	1.5879e-08	0.00075983	6.15578e-08	0.0366178	2.08044e-10	0.000175097	NA	NA	5.93246e-06	0.35858	6.22401e-05	0.85349	3.78444e-07	0.343694	NA	NA
RASIP1	1.7005e-09	9.78336e-07	6.0241	2.9476e-12	1.03803e-08	6.9802	Brain_Frontal_Cortex_BA9	1.60181e-08	1.5639e-05	-5.65029	6.23153e-08	8.68869e-05	-5.41203	Esophagus_Gastroesophageal_Junction	1.12399e-11	2.74574e-08	-6.78966	4.67202e-13	2.23584e-09	-7.23451	NA	NA	NA	NA	NA	NA	1	1	1	0	3	-5.65179	-3.36703	-5.41422	2.09	-6.35528	3.75248	NA	NA	1.5879e-08	0.00075983	6.15578e-08	0.0366178	2.08044e-10	0.000175097	NA	NA	5.93246e-06	0.35858	6.22401e-05	0.85349	3.76294e-07	0.380769	NA	NA
RASIP1	1.7005e-09	9.78336e-07	6.0241	2.9476e-12	1.03803e-08	6.9802	Brain_Frontal_Cortex_BA9	1.60181e-08	1.5639e-05	-5.65029	6.23153e-08	8.68869e-05	-5.41203	Esophagus_Mucosa	2.65021e-11	4.49461e-08	6.6648	1.0492e-12	3.6994e-09	7.12389	NA	NA	NA	NA	NA	NA	1	1	1	0	3	-5.65179	-3.36703	-5.41422	2.09	6.23146	-3.73	NA	NA	1.5879e-08	0.00075983	6.15578e-08	0.0366178	4.62118e-10	0.00019148	NA	NA	5.93246e-06	0.35858	6.22401e-05	0.85349	5.4663e-07	0.392471	NA	NA
RASIP1	1.7005e-09	9.78336e-07	6.0241	2.9476e-12	1.03803e-08	6.9802	Brain_Frontal_Cortex_BA9	1.60181e-08	1.5639e-05	-5.65029	6.23153e-08	8.68869e-05	-5.41203	Esophagus_Muscularis	1.26648e-10	2.21352e-07	-6.43114	1.41514e-10	5.83658e-07	-6.41425	NA	NA	NA	NA	NA	NA	1	1	1	0	3	-5.65179	-3.36703	-5.41422	2.09	-6.10581	2.84158	NA	NA	1.5879e-08	0.00075983	6.15578e-08	0.0366178	1.02277e-09	0.004489	NA	NA	5.93246e-06	0.35858	6.22401e-05	0.85349	1.3738e-06	0.663512	NA	NA
RASIP1	1.7005e-09	9.78336e-07	6.0241	2.9476e-12	1.03803e-08	6.9802	Brain_Frontal_Cortex_BA9	1.60181e-08	1.5639e-05	-5.65029	6.23153e-08	8.68869e-05	-5.41203	Heart_Atrial_Appendage	1.32261e-11	2.66808e-08	6.76614	9.8184e-13	3.16678e-09	7.13303	NA	NA	NA	NA	NA	NA	1	1	1	0	3	-5.65179	-3.36703	-5.41422	2.09	6.35163	-3.59998	NA	NA	1.5879e-08	0.00075983	6.15578e-08	0.0366178	2.1304e-10	0.000318245	NA	NA	5.93246e-06	0.35858	6.22401e-05	0.85349	3.24707e-07	0.385121	NA	NA
RASIP1	1.7005e-09	9.78336e-07	6.0241	2.9476e-12	1.03803e-08	6.9802	Brain_Frontal_Cortex_BA9	1.60181e-08	1.5639e-05	-5.65029	6.23153e-08	8.68869e-05	-5.41203	Kidney_Cortex	1.26648e-10	2.0974e-07	-6.43114	1.41514e-10	3.80702e-07	-6.41425	NA	NA	NA	NA	NA	NA	1	1	1	0	3	-5.65179	-3.36703	-5.41422	2.09	-6.10581	2.84158	NA	NA	1.5879e-08	0.00075983	6.15578e-08	0.0366178	1.02277e-09	0.004489	NA	NA	5.93246e-06	0.35858	6.22401e-05	0.85349	1.12632e-06	0.628633	NA	NA
RASIP1	1.7005e-09	9.78336e-07	6.0241	2.9476e-12	1.03803e-08	6.9802	Brain_Frontal_Cortex_BA9	1.60181e-08	1.5639e-05	-5.65029	6.23153e-08	8.68869e-05	-5.41203	Liver	1.81472e-08	2.05033e-05	-5.6288	4.63947e-08	8.86892e-05	-5.4646	NA	NA	NA	NA	NA	NA	1	1	1	0	3	-5.65179	-3.36703	-5.41422	2.09	-5.37747	2.20388	NA	NA	1.5879e-08	0.00075983	6.15578e-08	0.0366178	7.554e-08	0.0275325	NA	NA	5.93246e-06	0.35858	6.22401e-05	0.85349	8.76684e-05	0.844445	NA	NA
RASIP1	1.7005e-09	9.78336e-07	6.0241	2.9476e-12	1.03803e-08	6.9802	Brain_Frontal_Cortex_BA9	1.60181e-08	1.5639e-05	-5.65029	6.23153e-08	8.68869e-05	-5.41203	Lung	2.80641e-12	6.0829e-09	-6.98709	7.37364e-12	1.92835e-08	-6.85022	NA	NA	NA	NA	NA	NA	1	1	1	0	3	-5.65179	-3.36703	-5.41422	2.09	-6.67103	2.83168	NA	NA	1.5879e-08	0.00075983	6.15578e-08	0.0366178	2.54007e-11	0.00463037	NA	NA	5.93246e-06	0.35858	6.22401e-05	0.85349	4.30457e-08	0.606022	NA	NA
RASIP1	1.7005e-09	9.78336e-07	6.0241	2.9476e-12	1.03803e-08	6.9802	Brain_Frontal_Cortex_BA9	1.60181e-08	1.5639e-05	-5.65029	6.23153e-08	8.68869e-05	-5.41203	Minor_Salivary_Gland	2.65021e-11	6.35941e-08	6.6648	1.0492e-12	3.74792e-09	7.12389	NA	NA	NA	NA	NA	NA	1	1	1	0	3	-5.65179	-3.36703	-5.41422	2.09	6.23146	-3.73	NA	NA	1.5879e-08	0.00075983	6.15578e-08	0.0366178	4.62118e-10	0.00019148	NA	NA	5.93246e-06	0.35858	6.22401e-05	0.85349	8.03269e-07	0.357057	NA	NA
RASIP1	1.7005e-09	9.78336e-07	6.0241	2.9476e-12	1.03803e-08	6.9802	Brain_Frontal_Cortex_BA9	1.60181e-08	1.5639e-05	-5.65029	6.23153e-08	8.68869e-05	-5.41203	Muscle_Skeletal	1.12399e-11	2.80919e-08	-6.78966	4.67202e-13	4.41038e-09	-7.23451	NA	NA	NA	NA	NA	NA	1	1	1	0	3	-5.65179	-3.36703	-5.41422	2.09	-6.35528	3.75248	NA	NA	1.5879e-08	0.00075983	6.15578e-08	0.0366178	2.08044e-10	0.000175097	NA	NA	5.93246e-06	0.35858	6.22401e-05	0.85349	4.09767e-07	0.552195	NA	NA
RASIP1	1.7005e-09	9.78336e-07	6.0241	2.9476e-12	1.03803e-08	6.9802	Brain_Frontal_Cortex_BA9	1.60181e-08	1.5639e-05	-5.65029	6.23153e-08	8.68869e-05	-5.41203	Nerve_Tibial	1.12399e-11	2.36356e-08	-6.78966	4.67202e-13	1.58399e-09	-7.23451	NA	NA	NA	NA	NA	NA	1	1	1	0	3	-5.65179	-3.36703	-5.41422	2.09	-6.35528	3.75248	NA	NA	1.5879e-08	0.00075983	6.15578e-08	0.0366178	2.08044e-10	0.000175097	NA	NA	5.93246e-06	0.35858	6.22401e-05	0.85349	2.82478e-07	0.36492	NA	NA
RASIP1	1.7005e-09	9.78336e-07	6.0241	2.9476e-12	1.03803e-08	6.9802	Brain_Frontal_Cortex_BA9	1.60181e-08	1.5639e-05	-5.65029	6.23153e-08	8.68869e-05	-5.41203	Ovary	1.47014e-10	2.42054e-07	-6.40844	2.03485e-10	5.29491e-07	-6.35869	NA	NA	NA	NA	NA	NA	1	1	1	0	3	-5.65179	-3.36703	-5.41422	2.09	-6.09163	2.76915	NA	NA	1.5879e-08	0.00075983	6.15578e-08	0.0366178	1.1177e-09	0.00562028	NA	NA	5.93246e-06	0.35858	6.22401e-05	0.85349	1.70683e-06	0.629724	NA	NA
RASIP1	1.7005e-09	9.78336e-07	6.0241	2.9476e-12	1.03803e-08	6.9802	Brain_Frontal_Cortex_BA9	1.60181e-08	1.5639e-05	-5.65029	6.23153e-08	8.68869e-05	-5.41203	Pancreas	1.26648e-10	2.71613e-07	-6.43114	1.41514e-10	6.99622e-07	-6.41425	NA	NA	NA	NA	NA	NA	1	1	1	0	3	-5.65179	-3.36703	-5.41422	2.09	-6.10581	2.84158	NA	NA	1.5879e-08	0.00075983	6.15578e-08	0.0366178	1.02277e-09	0.004489	NA	NA	5.93246e-06	0.35858	6.22401e-05	0.85349	1.90582e-06	0.618191	NA	NA
RASIP1	1.7005e-09	9.78336e-07	6.0241	2.9476e-12	1.03803e-08	6.9802	Brain_Frontal_Cortex_BA9	1.60181e-08	1.5639e-05	-5.65029	6.23153e-08	8.68869e-05	-5.41203	Pituitary	1.26648e-10	2.18781e-07	-6.43114	1.41514e-10	4.84561e-07	-6.41425	NA	NA	NA	NA	NA	NA	1	1	1	0	3	-5.65179	-3.36703	-5.41422	2.09	-6.10581	2.84158	NA	NA	1.5879e-08	0.00075983	6.15578e-08	0.0366178	1.02277e-09	0.004489	NA	NA	5.93246e-06	0.35858	6.22401e-05	0.85349	1.43576e-06	0.671769	NA	NA
RASIP1	1.7005e-09	9.78336e-07	6.0241	2.9476e-12	1.03803e-08	6.9802	Brain_Frontal_Cortex_BA9	1.60181e-08	1.5639e-05	-5.65029	6.23153e-08	8.68869e-05	-5.41203	Prostate	1.81472e-08	1.94405e-05	-5.6288	4.63947e-08	0.000123987	-5.4646	NA	NA	NA	NA	NA	NA	1	1	1	0	3	-5.65179	-3.36703	-5.41422	2.09	-5.37747	2.20388	NA	NA	1.5879e-08	0.00075983	6.15578e-08	0.0366178	7.554e-08	0.0275325	NA	NA	5.93246e-06	0.35858	6.22401e-05	0.85349	7.33182e-05	0.846156	NA	NA
RASIP1	1.7005e-09	9.78336e-07	6.0241	2.9476e-12	1.03803e-08	6.9802	Brain_Frontal_Cortex_BA9	1.60181e-08	1.5639e-05	-5.65029	6.23153e-08	8.68869e-05	-5.41203	Skin_Not_Sun_Exposed_Suprapubic	1.12399e-11	2.46844e-08	-6.78966	4.67202e-13	1.65543e-09	-7.23451	NA	NA	NA	NA	NA	NA	1	1	1	0	3	-5.65179	-3.36703	-5.41422	2.09	-6.35528	3.75248	NA	NA	1.5879e-08	0.00075983	6.15578e-08	0.0366178	2.08044e-10	0.000175097	NA	NA	5.93246e-06	0.35858	6.22401e-05	0.85349	3.05273e-07	0.37583	NA	NA
RASIP1	1.7005e-09	9.78336e-07	6.0241	2.9476e-12	1.03803e-08	6.9802	Brain_Frontal_Cortex_BA9	1.60181e-08	1.5639e-05	-5.65029	6.23153e-08	8.68869e-05	-5.41203	Skin_Sun_Exposed_Lower_leg	1.12399e-11	2.33137e-08	-6.78966	4.67202e-13	2.34105e-09	-7.23451	NA	NA	NA	NA	NA	NA	1	1	1	0	3	-5.65179	-3.36703	-5.41422	2.09	-6.35528	3.75248	NA	NA	1.5879e-08	0.00075983	6.15578e-08	0.0366178	2.08044e-10	0.000175097	NA	NA	5.93246e-06	0.35858	6.22401e-05	0.85349	2.83082e-07	0.389727	NA	NA
RASIP1	1.7005e-09	9.78336e-07	6.0241	2.9476e-12	1.03803e-08	6.9802	Brain_Frontal_Cortex_BA9	1.60181e-08	1.5639e-05	-5.65029	6.23153e-08	8.68869e-05	-5.41203	Spleen	1.26648e-10	1.69289e-07	-6.43114	1.41514e-10	2.32912e-07	-6.41425	NA	NA	NA	NA	NA	NA	1	1	1	0	3	-5.65179	-3.36703	-5.41422	2.09	-6.10581	2.84158	NA	NA	1.5879e-08	0.00075983	6.15578e-08	0.0366178	1.02277e-09	0.004489	NA	NA	5.93246e-06	0.35858	6.22401e-05	0.85349	1.23992e-06	0.59211	NA	NA
RASIP1	1.7005e-09	9.78336e-07	6.0241	2.9476e-12	1.03803e-08	6.9802	Brain_Frontal_Cortex_BA9	1.60181e-08	1.5639e-05	-5.65029	6.23153e-08	8.68869e-05	-5.41203	Stomach	1.81472e-08	1.68835e-05	-5.6288	4.63947e-08	9.64962e-05	-5.4646	NA	NA	NA	NA	NA	NA	1	1	1	0	3	-5.65179	-3.36703	-5.41422	2.09	-5.37747	2.20388	NA	NA	1.5879e-08	0.00075983	6.15578e-08	0.0366178	7.554e-08	0.0275325	NA	NA	5.93246e-06	0.35858	6.22401e-05	0.85349	6.6487e-05	0.830416	NA	NA
RASIP1	1.7005e-09	9.78336e-07	6.0241	2.9476e-12	1.03803e-08	6.9802	Brain_Frontal_Cortex_BA9	1.60181e-08	1.5639e-05	-5.65029	6.23153e-08	8.68869e-05	-5.41203	Testis	1.26648e-10	4.24689e-07	-6.43114	1.41514e-10	5.69878e-07	-6.41425	NA	NA	NA	NA	NA	NA	1	1	1	0	3	-5.65179	-3.36703	-5.41422	2.09	-6.10581	2.84158	NA	NA	1.5879e-08	0.00075983	6.15578e-08	0.0366178	1.02277e-09	0.004489	NA	NA	5.93246e-06	0.35858	6.22401e-05	0.85349	2.55415e-06	0.597024	NA	NA
RASIP1	1.7005e-09	9.78336e-07	6.0241	2.9476e-12	1.03803e-08	6.9802	Brain_Frontal_Cortex_BA9	1.60181e-08	1.5639e-05	-5.65029	6.23153e-08	8.68869e-05	-5.41203	Thyroid	1.1497e-11	2.71475e-08	-6.7864	3.96833e-13	2.12694e-09	-7.25664	NA	NA	NA	NA	NA	NA	1	1	1	0	3	-5.65179	-3.36703	-5.41422	2.09	-6.34413	3.81	NA	NA	1.5879e-08	0.00075983	6.15578e-08	0.0366178	2.2369e-10	0.000138967	NA	NA	5.93246e-06	0.35858	6.22401e-05	0.85349	3.25236e-07	0.321769	NA	NA
RASIP1	1.7005e-09	9.78336e-07	6.0241	2.9476e-12	1.03803e-08	6.9802	Brain_Frontal_Cortex_BA9	1.60181e-08	1.5639e-05	-5.65029	6.23153e-08	8.68869e-05	-5.41203	Uterus	1.12399e-11	2.58216e-08	-6.78966	4.67202e-13	2.0897e-09	-7.23451	NA	NA	NA	NA	NA	NA	1	1	1	0	3	-5.65179	-3.36703	-5.41422	2.09	-6.35528	3.75248	NA	NA	1.5879e-08	0.00075983	6.15578e-08	0.0366178	2.08044e-10	0.000175097	NA	NA	5.93246e-06	0.35858	6.22401e-05	0.85349	3.18776e-07	0.329343	NA	NA
RASIP1	1.7005e-09	9.78336e-07	6.0241	2.9476e-12	1.03803e-08	6.9802	Brain_Frontal_Cortex_BA9	1.60181e-08	1.5639e-05	-5.65029	6.23153e-08	8.68869e-05	-5.41203	Vagina	1.26648e-10	1.97247e-07	-6.43114	1.41514e-10	2.95468e-07	-6.41425	NA	NA	NA	NA	NA	NA	1	1	1	0	3	-5.65179	-3.36703	-5.41422	2.09	-6.10581	2.84158	NA	NA	1.5879e-08	0.00075983	6.15578e-08	0.0366178	1.02277e-09	0.004489	NA	NA	5.93246e-06	0.35858	6.22401e-05	0.85349	1.27825e-06	0.625826	NA	NA
RASIP1	1.7005e-09	9.78336e-07	6.0241	2.9476e-12	1.03803e-08	6.9802	Brain_Frontal_Cortex_BA9	1.60181e-08	1.5639e-05	-5.65029	6.23153e-08	8.68869e-05	-5.41203	smultixcan	6.22211e-12	1.64877e-08	-6.72685	3.09231e-13	1.82719e-09	-7.20665	NA	NA	NA	NA	NA	NA	1	1	1	0	3	-5.65179	-3.36703	-5.41422	2.09	-6.31203	3.5918	NA	NA	1.5879e-08	0.00075983	6.15578e-08	0.0366178	1.13048e-10	0.000225947	NA	NA	5.93246e-06	0.35858	6.22401e-05	0.85349	2.09994e-07	0.311852	NA	NA
RASIP1	1.7005e-09	9.78336e-07	6.0241	2.9476e-12	1.03803e-08	6.9802	Brain_Hypothalamus	1.60181e-08	2.48332e-05	-5.65029	6.23153e-08	0.000101325	-5.41203	Adipose_Subcutaneous	1.12399e-11	2.10087e-08	-6.78966	4.67202e-13	1.32597e-09	-7.23451	NA	NA	NA	NA	NA	NA	1	1	1	0	3	-5.65179	-3.36703	-5.41422	2.09	-6.35528	3.75248	NA	NA	1.5879e-08	0.00075983	6.15578e-08	0.0366178	2.08044e-10	0.000175097	NA	NA	5.93246e-06	0.35858	7.22012e-05	0.855608	2.65927e-07	0.350997	NA	NA
RASIP1	1.7005e-09	9.78336e-07	6.0241	2.9476e-12	1.03803e-08	6.9802	Brain_Hypothalamus	1.60181e-08	2.48332e-05	-5.65029	6.23153e-08	0.000101325	-5.41203	Adipose_Visceral_Omentum	9.44126e-12	2.0514e-08	6.81477	6.15242e-13	2.16091e-09	7.19706	NA	NA	NA	NA	NA	NA	1	1	1	0	3	-5.65179	-3.36703	-5.41422	2.09	6.39422	-3.64915	NA	NA	1.5879e-08	0.00075983	6.15578e-08	0.0366178	1.61371e-10	0.000263108	NA	NA	5.93246e-06	0.35858	7.22012e-05	0.855608	2.34255e-07	0.323024	NA	NA
RASIP1	1.7005e-09	9.78336e-07	6.0241	2.9476e-12	1.03803e-08	6.9802	Brain_Hypothalamus	1.60181e-08	2.48332e-05	-5.65029	6.23153e-08	0.000101325	-5.41203	Adrenal_Gland	6.46422e-12	1.80682e-08	6.86902	4.34759e-13	2.30422e-09	7.24427	NA	NA	NA	NA	NA	NA	1	1	1	0	3	-5.65179	-3.36703	-5.41422	2.09	6.44754	-3.6598	NA	NA	1.5879e-08	0.00075983	6.15578e-08	0.0366178	1.13677e-10	0.000252411	NA	NA	5.93246e-06	0.35858	7.22012e-05	0.855608	2.05955e-07	0.311297	NA	NA
RASIP1	1.7005e-09	9.78336e-07	6.0241	2.9476e-12	1.03803e-08	6.9802	Brain_Hypothalamus	1.60181e-08	2.48332e-05	-5.65029	6.23153e-08	0.000101325	-5.41203	Artery_Aorta	2.7699e-11	4.83347e-08	6.65831	3.09077e-12	8.11292e-09	6.97353	NA	NA	NA	NA	NA	NA	1	1	1	0	3	-5.65179	-3.36703	-5.41422	2.09	6.26142	-3.45898	NA	NA	1.5879e-08	0.00075983	6.15578e-08	0.0366178	3.81494e-10	0.000542232	NA	NA	5.93246e-06	0.35858	7.22012e-05	0.855608	4.24103e-07	0.351323	NA	NA
RASIP1	1.7005e-09	9.78336e-07	6.0241	2.9476e-12	1.03803e-08	6.9802	Brain_Hypothalamus	1.60181e-08	2.48332e-05	-5.65029	6.23153e-08	0.000101325	-5.41203	Artery_Coronary	1.81472e-08	1.82479e-05	-5.6288	4.63947e-08	0.000108512	-5.4646	NA	NA	NA	NA	NA	NA	1	1	1	0	3	-5.65179	-3.36703	-5.41422	2.09	-5.37747	2.20388	NA	NA	1.5879e-08	0.00075983	6.15578e-08	0.0366178	7.554e-08	0.0275325	NA	NA	5.93246e-06	0.35858	7.22012e-05	0.855608	7.11209e-05	0.822805	NA	NA
RASIP1	1.7005e-09	9.78336e-07	6.0241	2.9476e-12	1.03803e-08	6.9802	Brain_Hypothalamus	1.60181e-08	2.48332e-05	-5.65029	6.23153e-08	0.000101325	-5.41203	Artery_Tibial	1.12399e-11	2.11145e-08	-6.78966	4.67202e-13	1.61265e-09	-7.23451	NA	NA	NA	NA	NA	NA	1	1	1	0	3	-5.65179	-3.36703	-5.41422	2.09	-6.35528	3.75248	NA	NA	1.5879e-08	0.00075983	6.15578e-08	0.0366178	2.08044e-10	0.000175097	NA	NA	5.93246e-06	0.35858	7.22012e-05	0.855608	2.83408e-07	0.319338	NA	NA
RASIP1	1.7005e-09	9.78336e-07	6.0241	2.9476e-12	1.03803e-08	6.9802	Brain_Hypothalamus	1.60181e-08	2.48332e-05	-5.65029	6.23153e-08	0.000101325	-5.41203	Brain_Amygdala	2.65021e-11	5.44707e-08	6.6648	1.0492e-12	2.39655e-09	7.12389	NA	NA	NA	NA	NA	NA	1	1	1	0	3	-5.65179	-3.36703	-5.41422	2.09	6.23146	-3.73	NA	NA	1.5879e-08	0.00075983	6.15578e-08	0.0366178	4.62118e-10	0.00019148	NA	NA	5.93246e-06	0.35858	7.22012e-05	0.855608	6.75012e-07	0.412464	NA	NA
RASIP1	1.7005e-09	9.78336e-07	6.0241	2.9476e-12	1.03803e-08	6.9802	Brain_Hypothalamus	1.60181e-08	2.48332e-05	-5.65029	6.23153e-08	0.000101325	-5.41203	Brain_Anterior_cingulate_cortex_BA24	2.65021e-11	5.33127e-08	6.6648	1.0492e-12	4.31614e-09	7.12389	NA	NA	NA	NA	NA	NA	1	1	1	0	3	-5.65179	-3.36703	-5.41422	2.09	6.23146	-3.73	NA	NA	1.5879e-08	0.00075983	6.15578e-08	0.0366178	4.62118e-10	0.00019148	NA	NA	5.93246e-06	0.35858	7.22012e-05	0.855608	6.99923e-07	0.42238	NA	NA
RASIP1	1.7005e-09	9.78336e-07	6.0241	2.9476e-12	1.03803e-08	6.9802	Brain_Hypothalamus	1.60181e-08	2.48332e-05	-5.65029	6.23153e-08	0.000101325	-5.41203	Brain_Cerebellar_Hemisphere	1.26648e-10	2.15857e-07	-6.43114	1.41514e-10	3.24549e-07	-6.41425	NA	NA	NA	NA	NA	NA	1	1	1	0	3	-5.65179	-3.36703	-5.41422	2.09	-6.10581	2.84158	NA	NA	1.5879e-08	0.00075983	6.15578e-08	0.0366178	1.02277e-09	0.004489	NA	NA	5.93246e-06	0.35858	7.22012e-05	0.855608	1.53348e-06	0.63597	NA	NA
RASIP1	1.7005e-09	9.78336e-07	6.0241	2.9476e-12	1.03803e-08	6.9802	Brain_Hypothalamus	1.60181e-08	2.48332e-05	-5.65029	6.23153e-08	0.000101325	-5.41203	Brain_Cerebellum	6.11219e-10	9.20293e-07	-6.18751	3.36343e-11	1.13593e-07	-6.62971	NA	NA	NA	NA	NA	NA	1	1	1	0	3	-5.65179	-3.36703	-5.41422	2.09	-5.80078	3.32572	NA	NA	1.5879e-08	0.00075983	6.15578e-08	0.0366178	6.60088e-09	0.000881897	NA	NA	5.93246e-06	0.35858	7.22012e-05	0.855608	8.22063e-06	0.561565	NA	NA
RASIP1	1.7005e-09	9.78336e-07	6.0241	2.9476e-12	1.03803e-08	6.9802	Brain_Hypothalamus	1.60181e-08	2.48332e-05	-5.65029	6.23153e-08	0.000101325	-5.41203	Brain_Cortex	1.26648e-10	1.71627e-07	-6.43114	1.41514e-10	3.57784e-07	-6.41425	NA	NA	NA	NA	NA	NA	1	1	1	0	3	-5.65179	-3.36703	-5.41422	2.09	-6.10581	2.84158	NA	NA	1.5879e-08	0.00075983	6.15578e-08	0.0366178	1.02277e-09	0.004489	NA	NA	5.93246e-06	0.35858	7.22012e-05	0.855608	1.35225e-06	0.663549	NA	NA
RASIP1	1.7005e-09	9.78336e-07	6.0241	2.9476e-12	1.03803e-08	6.9802	Brain_Hypothalamus	1.60181e-08	2.48332e-05	-5.65029	6.23153e-08	0.000101325	-5.41203	Brain_Frontal_Cortex_BA9	1.26648e-10	1.94159e-07	-6.43114	1.41514e-10	3.25342e-07	-6.41425	NA	NA	NA	NA	NA	NA	1	1	1	0	3	-5.65179	-3.36703	-5.41422	2.09	-6.10581	2.84158	NA	NA	1.5879e-08	0.00075983	6.15578e-08	0.0366178	1.02277e-09	0.004489	NA	NA	5.93246e-06	0.35858	7.22012e-05	0.855608	1.51389e-06	0.663625	NA	NA
RASIP1	1.7005e-09	9.78336e-07	6.0241	2.9476e-12	1.03803e-08	6.9802	Brain_Hypothalamus	1.60181e-08	2.48332e-05	-5.65029	6.23153e-08	0.000101325	-5.41203	Brain_Hippocampus	1.26648e-10	2.64238e-07	-6.43114	1.41514e-10	5.06602e-07	-6.41425	NA	NA	NA	NA	NA	NA	1	1	1	0	3	-5.65179	-3.36703	-5.41422	2.09	-6.10581	2.84158	NA	NA	1.5879e-08	0.00075983	6.15578e-08	0.0366178	1.02277e-09	0.004489	NA	NA	5.93246e-06	0.35858	7.22012e-05	0.855608	1.82599e-06	0.665946	NA	NA
RASIP1	1.7005e-09	9.78336e-07	6.0241	2.9476e-12	1.03803e-08	6.9802	Brain_Hypothalamus	1.60181e-08	2.48332e-05	-5.65029	6.23153e-08	0.000101325	-5.41203	Brain_Hypothalamus	1.81472e-08	2.62385e-05	5.6288	4.63947e-08	9.97079e-05	5.4646	NA	NA	NA	NA	NA	NA	1	1	1	0	3	-5.65179	-3.36703	-5.41422	2.09	5.37747	-2.20388	NA	NA	1.5879e-08	0.00075983	6.15578e-08	0.0366178	7.554e-08	0.0275325	NA	NA	5.93246e-06	0.35858	7.22012e-05	0.855608	9.44488e-05	0.856759	NA	NA
RASIP1	1.7005e-09	9.78336e-07	6.0241	2.9476e-12	1.03803e-08	6.9802	Brain_Hypothalamus	1.60181e-08	2.48332e-05	-5.65029	6.23153e-08	0.000101325	-5.41203	Brain_Putamen_basal_ganglia	2.65021e-11	4.82494e-08	6.6648	1.0492e-12	3.40906e-09	7.12389	NA	NA	NA	NA	NA	NA	1	1	1	0	3	-5.65179	-3.36703	-5.41422	2.09	6.23146	-3.73	NA	NA	1.5879e-08	0.00075983	6.15578e-08	0.0366178	4.62118e-10	0.00019148	NA	NA	5.93246e-06	0.35858	7.22012e-05	0.855608	6.09452e-07	0.348336	NA	NA
RASIP1	1.7005e-09	9.78336e-07	6.0241	2.9476e-12	1.03803e-08	6.9802	Brain_Hypothalamus	1.60181e-08	2.48332e-05	-5.65029	6.23153e-08	0.000101325	-5.41203	Brain_Substantia_nigra	1.81472e-08	1.4691e-05	-5.6288	4.63947e-08	6.77877e-05	-5.4646	NA	NA	NA	NA	NA	NA	1	1	1	0	3	-5.65179	-3.36703	-5.41422	2.09	-5.37747	2.20388	NA	NA	1.5879e-08	0.00075983	6.15578e-08	0.0366178	7.554e-08	0.0275325	NA	NA	5.93246e-06	0.35858	7.22012e-05	0.855608	5.76779e-05	0.839765	NA	NA
RASIP1	1.7005e-09	9.78336e-07	6.0241	2.9476e-12	1.03803e-08	6.9802	Brain_Hypothalamus	1.60181e-08	2.48332e-05	-5.65029	6.23153e-08	0.000101325	-5.41203	Breast_Mammary_Tissue	1.12399e-11	2.04726e-08	-6.78966	4.67202e-13	1.10943e-09	-7.23451	NA	NA	NA	NA	NA	NA	1	1	1	0	3	-5.65179	-3.36703	-5.41422	2.09	-6.35528	3.75248	NA	NA	1.5879e-08	0.00075983	6.15578e-08	0.0366178	2.08044e-10	0.000175097	NA	NA	5.93246e-06	0.35858	7.22012e-05	0.855608	2.38412e-07	0.299584	NA	NA
RASIP1	1.7005e-09	9.78336e-07	6.0241	2.9476e-12	1.03803e-08	6.9802	Brain_Hypothalamus	1.60181e-08	2.48332e-05	-5.65029	6.23153e-08	0.000101325	-5.41203	Cells_Cultured_fibroblasts	2.65021e-11	5.89183e-08	6.6648	1.0492e-12	3.79303e-09	7.12389	NA	NA	NA	NA	NA	NA	1	1	1	0	3	-5.65179	-3.36703	-5.41422	2.09	6.23146	-3.73	NA	NA	1.5879e-08	0.00075983	6.15578e-08	0.0366178	4.62118e-10	0.00019148	NA	NA	5.93246e-06	0.35858	7.22012e-05	0.855608	7.60543e-07	0.309654	NA	NA
RASIP1	1.7005e-09	9.78336e-07	6.0241	2.9476e-12	1.03803e-08	6.9802	Brain_Hypothalamus	1.60181e-08	2.48332e-05	-5.65029	6.23153e-08	0.000101325	-5.41203	Colon_Sigmoid	3.47729e-07	0.000329238	-5.09555	4.63947e-08	0.00012457	-5.4646	NA	NA	NA	NA	NA	NA	1	1	1	0	3	-5.65179	-3.36703	-5.41422	2.09	-4.74174	3.58602	NA	NA	1.5879e-08	0.00075983	6.15578e-08	0.0366178	2.11889e-06	0.000335764	NA	NA	5.93246e-06	0.35858	7.22012e-05	0.855608	0.00179264	0.390334	NA	NA
RASIP1	1.7005e-09	9.78336e-07	6.0241	2.9476e-12	1.03803e-08	6.9802	Brain_Hypothalamus	1.60181e-08	2.48332e-05	-5.65029	6.23153e-08	0.000101325	-5.41203	Colon_Transverse	1.12399e-11	3.26183e-08	-6.78966	4.67202e-13	2.80251e-09	-7.23451	NA	NA	NA	NA	NA	NA	1	1	1	0	3	-5.65179	-3.36703	-5.41422	2.09	-6.35528	3.75248	NA	NA	1.5879e-08	0.00075983	6.15578e-08	0.0366178	2.08044e-10	0.000175097	NA	NA	5.93246e-06	0.35858	7.22012e-05	0.855608	3.78444e-07	0.343694	NA	NA
RASIP1	1.7005e-09	9.78336e-07	6.0241	2.9476e-12	1.03803e-08	6.9802	Brain_Hypothalamus	1.60181e-08	2.48332e-05	-5.65029	6.23153e-08	0.000101325	-5.41203	Esophagus_Gastroesophageal_Junction	1.12399e-11	2.74574e-08	-6.78966	4.67202e-13	2.23584e-09	-7.23451	NA	NA	NA	NA	NA	NA	1	1	1	0	3	-5.65179	-3.36703	-5.41422	2.09	-6.35528	3.75248	NA	NA	1.5879e-08	0.00075983	6.15578e-08	0.0366178	2.08044e-10	0.000175097	NA	NA	5.93246e-06	0.35858	7.22012e-05	0.855608	3.76294e-07	0.380769	NA	NA
RASIP1	1.7005e-09	9.78336e-07	6.0241	2.9476e-12	1.03803e-08	6.9802	Brain_Hypothalamus	1.60181e-08	2.48332e-05	-5.65029	6.23153e-08	0.000101325	-5.41203	Esophagus_Mucosa	2.65021e-11	4.49461e-08	6.6648	1.0492e-12	3.6994e-09	7.12389	NA	NA	NA	NA	NA	NA	1	1	1	0	3	-5.65179	-3.36703	-5.41422	2.09	6.23146	-3.73	NA	NA	1.5879e-08	0.00075983	6.15578e-08	0.0366178	4.62118e-10	0.00019148	NA	NA	5.93246e-06	0.35858	7.22012e-05	0.855608	5.4663e-07	0.392471	NA	NA
RASIP1	1.7005e-09	9.78336e-07	6.0241	2.9476e-12	1.03803e-08	6.9802	Brain_Hypothalamus	1.60181e-08	2.48332e-05	-5.65029	6.23153e-08	0.000101325	-5.41203	Esophagus_Muscularis	1.26648e-10	2.21352e-07	-6.43114	1.41514e-10	5.83658e-07	-6.41425	NA	NA	NA	NA	NA	NA	1	1	1	0	3	-5.65179	-3.36703	-5.41422	2.09	-6.10581	2.84158	NA	NA	1.5879e-08	0.00075983	6.15578e-08	0.0366178	1.02277e-09	0.004489	NA	NA	5.93246e-06	0.35858	7.22012e-05	0.855608	1.3738e-06	0.663512	NA	NA
RASIP1	1.7005e-09	9.78336e-07	6.0241	2.9476e-12	1.03803e-08	6.9802	Brain_Hypothalamus	1.60181e-08	2.48332e-05	-5.65029	6.23153e-08	0.000101325	-5.41203	Heart_Atrial_Appendage	1.32261e-11	2.66808e-08	6.76614	9.8184e-13	3.16678e-09	7.13303	NA	NA	NA	NA	NA	NA	1	1	1	0	3	-5.65179	-3.36703	-5.41422	2.09	6.35163	-3.59998	NA	NA	1.5879e-08	0.00075983	6.15578e-08	0.0366178	2.1304e-10	0.000318245	NA	NA	5.93246e-06	0.35858	7.22012e-05	0.855608	3.24707e-07	0.385121	NA	NA
RASIP1	1.7005e-09	9.78336e-07	6.0241	2.9476e-12	1.03803e-08	6.9802	Brain_Hypothalamus	1.60181e-08	2.48332e-05	-5.65029	6.23153e-08	0.000101325	-5.41203	Kidney_Cortex	1.26648e-10	2.0974e-07	-6.43114	1.41514e-10	3.80702e-07	-6.41425	NA	NA	NA	NA	NA	NA	1	1	1	0	3	-5.65179	-3.36703	-5.41422	2.09	-6.10581	2.84158	NA	NA	1.5879e-08	0.00075983	6.15578e-08	0.0366178	1.02277e-09	0.004489	NA	NA	5.93246e-06	0.35858	7.22012e-05	0.855608	1.12632e-06	0.628633	NA	NA
RASIP1	1.7005e-09	9.78336e-07	6.0241	2.9476e-12	1.03803e-08	6.9802	Brain_Hypothalamus	1.60181e-08	2.48332e-05	-5.65029	6.23153e-08	0.000101325	-5.41203	Liver	1.81472e-08	2.05033e-05	-5.6288	4.63947e-08	8.86892e-05	-5.4646	NA	NA	NA	NA	NA	NA	1	1	1	0	3	-5.65179	-3.36703	-5.41422	2.09	-5.37747	2.20388	NA	NA	1.5879e-08	0.00075983	6.15578e-08	0.0366178	7.554e-08	0.0275325	NA	NA	5.93246e-06	0.35858	7.22012e-05	0.855608	8.76684e-05	0.844445	NA	NA
RASIP1	1.7005e-09	9.78336e-07	6.0241	2.9476e-12	1.03803e-08	6.9802	Brain_Hypothalamus	1.60181e-08	2.48332e-05	-5.65029	6.23153e-08	0.000101325	-5.41203	Lung	2.80641e-12	6.0829e-09	-6.98709	7.37364e-12	1.92835e-08	-6.85022	NA	NA	NA	NA	NA	NA	1	1	1	0	3	-5.65179	-3.36703	-5.41422	2.09	-6.67103	2.83168	NA	NA	1.5879e-08	0.00075983	6.15578e-08	0.0366178	2.54007e-11	0.00463037	NA	NA	5.93246e-06	0.35858	7.22012e-05	0.855608	4.30457e-08	0.606022	NA	NA
RASIP1	1.7005e-09	9.78336e-07	6.0241	2.9476e-12	1.03803e-08	6.9802	Brain_Hypothalamus	1.60181e-08	2.48332e-05	-5.65029	6.23153e-08	0.000101325	-5.41203	Minor_Salivary_Gland	2.65021e-11	6.35941e-08	6.6648	1.0492e-12	3.74792e-09	7.12389	NA	NA	NA	NA	NA	NA	1	1	1	0	3	-5.65179	-3.36703	-5.41422	2.09	6.23146	-3.73	NA	NA	1.5879e-08	0.00075983	6.15578e-08	0.0366178	4.62118e-10	0.00019148	NA	NA	5.93246e-06	0.35858	7.22012e-05	0.855608	8.03269e-07	0.357057	NA	NA
RASIP1	1.7005e-09	9.78336e-07	6.0241	2.9476e-12	1.03803e-08	6.9802	Brain_Hypothalamus	1.60181e-08	2.48332e-05	-5.65029	6.23153e-08	0.000101325	-5.41203	Muscle_Skeletal	1.12399e-11	2.80919e-08	-6.78966	4.67202e-13	4.41038e-09	-7.23451	NA	NA	NA	NA	NA	NA	1	1	1	0	3	-5.65179	-3.36703	-5.41422	2.09	-6.35528	3.75248	NA	NA	1.5879e-08	0.00075983	6.15578e-08	0.0366178	2.08044e-10	0.000175097	NA	NA	5.93246e-06	0.35858	7.22012e-05	0.855608	4.09767e-07	0.552195	NA	NA
RASIP1	1.7005e-09	9.78336e-07	6.0241	2.9476e-12	1.03803e-08	6.9802	Brain_Hypothalamus	1.60181e-08	2.48332e-05	-5.65029	6.23153e-08	0.000101325	-5.41203	Nerve_Tibial	1.12399e-11	2.36356e-08	-6.78966	4.67202e-13	1.58399e-09	-7.23451	NA	NA	NA	NA	NA	NA	1	1	1	0	3	-5.65179	-3.36703	-5.41422	2.09	-6.35528	3.75248	NA	NA	1.5879e-08	0.00075983	6.15578e-08	0.0366178	2.08044e-10	0.000175097	NA	NA	5.93246e-06	0.35858	7.22012e-05	0.855608	2.82478e-07	0.36492	NA	NA
RASIP1	1.7005e-09	9.78336e-07	6.0241	2.9476e-12	1.03803e-08	6.9802	Brain_Hypothalamus	1.60181e-08	2.48332e-05	-5.65029	6.23153e-08	0.000101325	-5.41203	Ovary	1.47014e-10	2.42054e-07	-6.40844	2.03485e-10	5.29491e-07	-6.35869	NA	NA	NA	NA	NA	NA	1	1	1	0	3	-5.65179	-3.36703	-5.41422	2.09	-6.09163	2.76915	NA	NA	1.5879e-08	0.00075983	6.15578e-08	0.0366178	1.1177e-09	0.00562028	NA	NA	5.93246e-06	0.35858	7.22012e-05	0.855608	1.70683e-06	0.629724	NA	NA
RASIP1	1.7005e-09	9.78336e-07	6.0241	2.9476e-12	1.03803e-08	6.9802	Brain_Hypothalamus	1.60181e-08	2.48332e-05	-5.65029	6.23153e-08	0.000101325	-5.41203	Pancreas	1.26648e-10	2.71613e-07	-6.43114	1.41514e-10	6.99622e-07	-6.41425	NA	NA	NA	NA	NA	NA	1	1	1	0	3	-5.65179	-3.36703	-5.41422	2.09	-6.10581	2.84158	NA	NA	1.5879e-08	0.00075983	6.15578e-08	0.0366178	1.02277e-09	0.004489	NA	NA	5.93246e-06	0.35858	7.22012e-05	0.855608	1.90582e-06	0.618191	NA	NA
RASIP1	1.7005e-09	9.78336e-07	6.0241	2.9476e-12	1.03803e-08	6.9802	Brain_Hypothalamus	1.60181e-08	2.48332e-05	-5.65029	6.23153e-08	0.000101325	-5.41203	Pituitary	1.26648e-10	2.18781e-07	-6.43114	1.41514e-10	4.84561e-07	-6.41425	NA	NA	NA	NA	NA	NA	1	1	1	0	3	-5.65179	-3.36703	-5.41422	2.09	-6.10581	2.84158	NA	NA	1.5879e-08	0.00075983	6.15578e-08	0.0366178	1.02277e-09	0.004489	NA	NA	5.93246e-06	0.35858	7.22012e-05	0.855608	1.43576e-06	0.671769	NA	NA
RASIP1	1.7005e-09	9.78336e-07	6.0241	2.9476e-12	1.03803e-08	6.9802	Brain_Hypothalamus	1.60181e-08	2.48332e-05	-5.65029	6.23153e-08	0.000101325	-5.41203	Prostate	1.81472e-08	1.94405e-05	-5.6288	4.63947e-08	0.000123987	-5.4646	NA	NA	NA	NA	NA	NA	1	1	1	0	3	-5.65179	-3.36703	-5.41422	2.09	-5.37747	2.20388	NA	NA	1.5879e-08	0.00075983	6.15578e-08	0.0366178	7.554e-08	0.0275325	NA	NA	5.93246e-06	0.35858	7.22012e-05	0.855608	7.33182e-05	0.846156	NA	NA
RASIP1	1.7005e-09	9.78336e-07	6.0241	2.9476e-12	1.03803e-08	6.9802	Brain_Hypothalamus	1.60181e-08	2.48332e-05	-5.65029	6.23153e-08	0.000101325	-5.41203	Skin_Not_Sun_Exposed_Suprapubic	1.12399e-11	2.46844e-08	-6.78966	4.67202e-13	1.65543e-09	-7.23451	NA	NA	NA	NA	NA	NA	1	1	1	0	3	-5.65179	-3.36703	-5.41422	2.09	-6.35528	3.75248	NA	NA	1.5879e-08	0.00075983	6.15578e-08	0.0366178	2.08044e-10	0.000175097	NA	NA	5.93246e-06	0.35858	7.22012e-05	0.855608	3.05273e-07	0.37583	NA	NA
RASIP1	1.7005e-09	9.78336e-07	6.0241	2.9476e-12	1.03803e-08	6.9802	Brain_Hypothalamus	1.60181e-08	2.48332e-05	-5.65029	6.23153e-08	0.000101325	-5.41203	Skin_Sun_Exposed_Lower_leg	1.12399e-11	2.33137e-08	-6.78966	4.67202e-13	2.34105e-09	-7.23451	NA	NA	NA	NA	NA	NA	1	1	1	0	3	-5.65179	-3.36703	-5.41422	2.09	-6.35528	3.75248	NA	NA	1.5879e-08	0.00075983	6.15578e-08	0.0366178	2.08044e-10	0.000175097	NA	NA	5.93246e-06	0.35858	7.22012e-05	0.855608	2.83082e-07	0.389727	NA	NA
RASIP1	1.7005e-09	9.78336e-07	6.0241	2.9476e-12	1.03803e-08	6.9802	Brain_Hypothalamus	1.60181e-08	2.48332e-05	-5.65029	6.23153e-08	0.000101325	-5.41203	Spleen	1.26648e-10	1.69289e-07	-6.43114	1.41514e-10	2.32912e-07	-6.41425	NA	NA	NA	NA	NA	NA	1	1	1	0	3	-5.65179	-3.36703	-5.41422	2.09	-6.10581	2.84158	NA	NA	1.5879e-08	0.00075983	6.15578e-08	0.0366178	1.02277e-09	0.004489	NA	NA	5.93246e-06	0.35858	7.22012e-05	0.855608	1.23992e-06	0.59211	NA	NA
RASIP1	1.7005e-09	9.78336e-07	6.0241	2.9476e-12	1.03803e-08	6.9802	Brain_Hypothalamus	1.60181e-08	2.48332e-05	-5.65029	6.23153e-08	0.000101325	-5.41203	Stomach	1.81472e-08	1.68835e-05	-5.6288	4.63947e-08	9.64962e-05	-5.4646	NA	NA	NA	NA	NA	NA	1	1	1	0	3	-5.65179	-3.36703	-5.41422	2.09	-5.37747	2.20388	NA	NA	1.5879e-08	0.00075983	6.15578e-08	0.0366178	7.554e-08	0.0275325	NA	NA	5.93246e-06	0.35858	7.22012e-05	0.855608	6.6487e-05	0.830416	NA	NA
RASIP1	1.7005e-09	9.78336e-07	6.0241	2.9476e-12	1.03803e-08	6.9802	Brain_Hypothalamus	1.60181e-08	2.48332e-05	-5.65029	6.23153e-08	0.000101325	-5.41203	Testis	1.26648e-10	4.24689e-07	-6.43114	1.41514e-10	5.69878e-07	-6.41425	NA	NA	NA	NA	NA	NA	1	1	1	0	3	-5.65179	-3.36703	-5.41422	2.09	-6.10581	2.84158	NA	NA	1.5879e-08	0.00075983	6.15578e-08	0.0366178	1.02277e-09	0.004489	NA	NA	5.93246e-06	0.35858	7.22012e-05	0.855608	2.55415e-06	0.597024	NA	NA
RASIP1	1.7005e-09	9.78336e-07	6.0241	2.9476e-12	1.03803e-08	6.9802	Brain_Hypothalamus	1.60181e-08	2.48332e-05	-5.65029	6.23153e-08	0.000101325	-5.41203	Thyroid	1.1497e-11	2.71475e-08	-6.7864	3.96833e-13	2.12694e-09	-7.25664	NA	NA	NA	NA	NA	NA	1	1	1	0	3	-5.65179	-3.36703	-5.41422	2.09	-6.34413	3.81	NA	NA	1.5879e-08	0.00075983	6.15578e-08	0.0366178	2.2369e-10	0.000138967	NA	NA	5.93246e-06	0.35858	7.22012e-05	0.855608	3.25236e-07	0.321769	NA	NA
RASIP1	1.7005e-09	9.78336e-07	6.0241	2.9476e-12	1.03803e-08	6.9802	Brain_Hypothalamus	1.60181e-08	2.48332e-05	-5.65029	6.23153e-08	0.000101325	-5.41203	Uterus	1.12399e-11	2.58216e-08	-6.78966	4.67202e-13	2.0897e-09	-7.23451	NA	NA	NA	NA	NA	NA	1	1	1	0	3	-5.65179	-3.36703	-5.41422	2.09	-6.35528	3.75248	NA	NA	1.5879e-08	0.00075983	6.15578e-08	0.0366178	2.08044e-10	0.000175097	NA	NA	5.93246e-06	0.35858	7.22012e-05	0.855608	3.18776e-07	0.329343	NA	NA
RASIP1	1.7005e-09	9.78336e-07	6.0241	2.9476e-12	1.03803e-08	6.9802	Brain_Hypothalamus	1.60181e-08	2.48332e-05	-5.65029	6.23153e-08	0.000101325	-5.41203	Vagina	1.26648e-10	1.97247e-07	-6.43114	1.41514e-10	2.95468e-07	-6.41425	NA	NA	NA	NA	NA	NA	1	1	1	0	3	-5.65179	-3.36703	-5.41422	2.09	-6.10581	2.84158	NA	NA	1.5879e-08	0.00075983	6.15578e-08	0.0366178	1.02277e-09	0.004489	NA	NA	5.93246e-06	0.35858	7.22012e-05	0.855608	1.27825e-06	0.625826	NA	NA
RASIP1	1.7005e-09	9.78336e-07	6.0241	2.9476e-12	1.03803e-08	6.9802	Brain_Hypothalamus	1.60181e-08	2.48332e-05	-5.65029	6.23153e-08	0.000101325	-5.41203	smultixcan	6.22211e-12	1.64877e-08	-6.72685	3.09231e-13	1.82719e-09	-7.20665	NA	NA	NA	NA	NA	NA	1	1	1	0	3	-5.65179	-3.36703	-5.41422	2.09	-6.31203	3.5918	NA	NA	1.5879e-08	0.00075983	6.15578e-08	0.0366178	1.13048e-10	0.000225947	NA	NA	5.93246e-06	0.35858	7.22012e-05	0.855608	2.09994e-07	0.311852	NA	NA
RASIP1	1.7005e-09	9.78336e-07	6.0241	2.9476e-12	1.03803e-08	6.9802	Brain_Nucleus_accumbens_basal_ganglia	1.69591e-08	1.51928e-05	-5.64047	7.9843e-08	0.000136707	-5.36748	Adipose_Subcutaneous	1.12399e-11	2.10087e-08	-6.78966	4.67202e-13	1.32597e-09	-7.23451	NA	NA	NA	NA	NA	NA	1	1	1	0	3	-5.65179	-3.36703	-5.40907	2.06	-6.35528	3.75248	NA	NA	1.5879e-08	0.00075983	6.33544e-08	0.0393985	2.08044e-10	0.000175097	NA	NA	5.93246e-06	0.35858	5.88806e-05	0.865106	2.65927e-07	0.350997	NA	NA
RASIP1	1.7005e-09	9.78336e-07	6.0241	2.9476e-12	1.03803e-08	6.9802	Brain_Nucleus_accumbens_basal_ganglia	1.69591e-08	1.51928e-05	-5.64047	7.9843e-08	0.000136707	-5.36748	Adipose_Visceral_Omentum	9.44126e-12	2.0514e-08	6.81477	6.15242e-13	2.16091e-09	7.19706	NA	NA	NA	NA	NA	NA	1	1	1	0	3	-5.65179	-3.36703	-5.40907	2.06	6.39422	-3.64915	NA	NA	1.5879e-08	0.00075983	6.33544e-08	0.0393985	1.61371e-10	0.000263108	NA	NA	5.93246e-06	0.35858	5.88806e-05	0.865106	2.34255e-07	0.323024	NA	NA
RASIP1	1.7005e-09	9.78336e-07	6.0241	2.9476e-12	1.03803e-08	6.9802	Brain_Nucleus_accumbens_basal_ganglia	1.69591e-08	1.51928e-05	-5.64047	7.9843e-08	0.000136707	-5.36748	Adrenal_Gland	6.46422e-12	1.80682e-08	6.86902	4.34759e-13	2.30422e-09	7.24427	NA	NA	NA	NA	NA	NA	1	1	1	0	3	-5.65179	-3.36703	-5.40907	2.06	6.44754	-3.6598	NA	NA	1.5879e-08	0.00075983	6.33544e-08	0.0393985	1.13677e-10	0.000252411	NA	NA	5.93246e-06	0.35858	5.88806e-05	0.865106	2.05955e-07	0.311297	NA	NA
RASIP1	1.7005e-09	9.78336e-07	6.0241	2.9476e-12	1.03803e-08	6.9802	Brain_Nucleus_accumbens_basal_ganglia	1.69591e-08	1.51928e-05	-5.64047	7.9843e-08	0.000136707	-5.36748	Artery_Aorta	2.7699e-11	4.83347e-08	6.65831	3.09077e-12	8.11292e-09	6.97353	NA	NA	NA	NA	NA	NA	1	1	1	0	3	-5.65179	-3.36703	-5.40907	2.06	6.26142	-3.45898	NA	NA	1.5879e-08	0.00075983	6.33544e-08	0.0393985	3.81494e-10	0.000542232	NA	NA	5.93246e-06	0.35858	5.88806e-05	0.865106	4.24103e-07	0.351323	NA	NA
RASIP1	1.7005e-09	9.78336e-07	6.0241	2.9476e-12	1.03803e-08	6.9802	Brain_Nucleus_accumbens_basal_ganglia	1.69591e-08	1.51928e-05	-5.64047	7.9843e-08	0.000136707	-5.36748	Artery_Coronary	1.81472e-08	1.82479e-05	-5.6288	4.63947e-08	0.000108512	-5.4646	NA	NA	NA	NA	NA	NA	1	1	1	0	3	-5.65179	-3.36703	-5.40907	2.06	-5.37747	2.20388	NA	NA	1.5879e-08	0.00075983	6.33544e-08	0.0393985	7.554e-08	0.0275325	NA	NA	5.93246e-06	0.35858	5.88806e-05	0.865106	7.11209e-05	0.822805	NA	NA
RASIP1	1.7005e-09	9.78336e-07	6.0241	2.9476e-12	1.03803e-08	6.9802	Brain_Nucleus_accumbens_basal_ganglia	1.69591e-08	1.51928e-05	-5.64047	7.9843e-08	0.000136707	-5.36748	Artery_Tibial	1.12399e-11	2.11145e-08	-6.78966	4.67202e-13	1.61265e-09	-7.23451	NA	NA	NA	NA	NA	NA	1	1	1	0	3	-5.65179	-3.36703	-5.40907	2.06	-6.35528	3.75248	NA	NA	1.5879e-08	0.00075983	6.33544e-08	0.0393985	2.08044e-10	0.000175097	NA	NA	5.93246e-06	0.35858	5.88806e-05	0.865106	2.83408e-07	0.319338	NA	NA
RASIP1	1.7005e-09	9.78336e-07	6.0241	2.9476e-12	1.03803e-08	6.9802	Brain_Nucleus_accumbens_basal_ganglia	1.69591e-08	1.51928e-05	-5.64047	7.9843e-08	0.000136707	-5.36748	Brain_Amygdala	2.65021e-11	5.44707e-08	6.6648	1.0492e-12	2.39655e-09	7.12389	NA	NA	NA	NA	NA	NA	1	1	1	0	3	-5.65179	-3.36703	-5.40907	2.06	6.23146	-3.73	NA	NA	1.5879e-08	0.00075983	6.33544e-08	0.0393985	4.62118e-10	0.00019148	NA	NA	5.93246e-06	0.35858	5.88806e-05	0.865106	6.75012e-07	0.412464	NA	NA
RASIP1	1.7005e-09	9.78336e-07	6.0241	2.9476e-12	1.03803e-08	6.9802	Brain_Nucleus_accumbens_basal_ganglia	1.69591e-08	1.51928e-05	-5.64047	7.9843e-08	0.000136707	-5.36748	Brain_Anterior_cingulate_cortex_BA24	2.65021e-11	5.33127e-08	6.6648	1.0492e-12	4.31614e-09	7.12389	NA	NA	NA	NA	NA	NA	1	1	1	0	3	-5.65179	-3.36703	-5.40907	2.06	6.23146	-3.73	NA	NA	1.5879e-08	0.00075983	6.33544e-08	0.0393985	4.62118e-10	0.00019148	NA	NA	5.93246e-06	0.35858	5.88806e-05	0.865106	6.99923e-07	0.42238	NA	NA
RASIP1	1.7005e-09	9.78336e-07	6.0241	2.9476e-12	1.03803e-08	6.9802	Brain_Nucleus_accumbens_basal_ganglia	1.69591e-08	1.51928e-05	-5.64047	7.9843e-08	0.000136707	-5.36748	Brain_Cerebellar_Hemisphere	1.26648e-10	2.15857e-07	-6.43114	1.41514e-10	3.24549e-07	-6.41425	NA	NA	NA	NA	NA	NA	1	1	1	0	3	-5.65179	-3.36703	-5.40907	2.06	-6.10581	2.84158	NA	NA	1.5879e-08	0.00075983	6.33544e-08	0.0393985	1.02277e-09	0.004489	NA	NA	5.93246e-06	0.35858	5.88806e-05	0.865106	1.53348e-06	0.63597	NA	NA
RASIP1	1.7005e-09	9.78336e-07	6.0241	2.9476e-12	1.03803e-08	6.9802	Brain_Nucleus_accumbens_basal_ganglia	1.69591e-08	1.51928e-05	-5.64047	7.9843e-08	0.000136707	-5.36748	Brain_Cerebellum	6.11219e-10	9.20293e-07	-6.18751	3.36343e-11	1.13593e-07	-6.62971	NA	NA	NA	NA	NA	NA	1	1	1	0	3	-5.65179	-3.36703	-5.40907	2.06	-5.80078	3.32572	NA	NA	1.5879e-08	0.00075983	6.33544e-08	0.0393985	6.60088e-09	0.000881897	NA	NA	5.93246e-06	0.35858	5.88806e-05	0.865106	8.22063e-06	0.561565	NA	NA
RASIP1	1.7005e-09	9.78336e-07	6.0241	2.9476e-12	1.03803e-08	6.9802	Brain_Nucleus_accumbens_basal_ganglia	1.69591e-08	1.51928e-05	-5.64047	7.9843e-08	0.000136707	-5.36748	Brain_Cortex	1.26648e-10	1.71627e-07	-6.43114	1.41514e-10	3.57784e-07	-6.41425	NA	NA	NA	NA	NA	NA	1	1	1	0	3	-5.65179	-3.36703	-5.40907	2.06	-6.10581	2.84158	NA	NA	1.5879e-08	0.00075983	6.33544e-08	0.0393985	1.02277e-09	0.004489	NA	NA	5.93246e-06	0.35858	5.88806e-05	0.865106	1.35225e-06	0.663549	NA	NA
RASIP1	1.7005e-09	9.78336e-07	6.0241	2.9476e-12	1.03803e-08	6.9802	Brain_Nucleus_accumbens_basal_ganglia	1.69591e-08	1.51928e-05	-5.64047	7.9843e-08	0.000136707	-5.36748	Brain_Frontal_Cortex_BA9	1.26648e-10	1.94159e-07	-6.43114	1.41514e-10	3.25342e-07	-6.41425	NA	NA	NA	NA	NA	NA	1	1	1	0	3	-5.65179	-3.36703	-5.40907	2.06	-6.10581	2.84158	NA	NA	1.5879e-08	0.00075983	6.33544e-08	0.0393985	1.02277e-09	0.004489	NA	NA	5.93246e-06	0.35858	5.88806e-05	0.865106	1.51389e-06	0.663625	NA	NA
RASIP1	1.7005e-09	9.78336e-07	6.0241	2.9476e-12	1.03803e-08	6.9802	Brain_Nucleus_accumbens_basal_ganglia	1.69591e-08	1.51928e-05	-5.64047	7.9843e-08	0.000136707	-5.36748	Brain_Hippocampus	1.26648e-10	2.64238e-07	-6.43114	1.41514e-10	5.06602e-07	-6.41425	NA	NA	NA	NA	NA	NA	1	1	1	0	3	-5.65179	-3.36703	-5.40907	2.06	-6.10581	2.84158	NA	NA	1.5879e-08	0.00075983	6.33544e-08	0.0393985	1.02277e-09	0.004489	NA	NA	5.93246e-06	0.35858	5.88806e-05	0.865106	1.82599e-06	0.665946	NA	NA
RASIP1	1.7005e-09	9.78336e-07	6.0241	2.9476e-12	1.03803e-08	6.9802	Brain_Nucleus_accumbens_basal_ganglia	1.69591e-08	1.51928e-05	-5.64047	7.9843e-08	0.000136707	-5.36748	Brain_Hypothalamus	1.81472e-08	2.62385e-05	5.6288	4.63947e-08	9.97079e-05	5.4646	NA	NA	NA	NA	NA	NA	1	1	1	0	3	-5.65179	-3.36703	-5.40907	2.06	5.37747	-2.20388	NA	NA	1.5879e-08	0.00075983	6.33544e-08	0.0393985	7.554e-08	0.0275325	NA	NA	5.93246e-06	0.35858	5.88806e-05	0.865106	9.44488e-05	0.856759	NA	NA
RASIP1	1.7005e-09	9.78336e-07	6.0241	2.9476e-12	1.03803e-08	6.9802	Brain_Nucleus_accumbens_basal_ganglia	1.69591e-08	1.51928e-05	-5.64047	7.9843e-08	0.000136707	-5.36748	Brain_Putamen_basal_ganglia	2.65021e-11	4.82494e-08	6.6648	1.0492e-12	3.40906e-09	7.12389	NA	NA	NA	NA	NA	NA	1	1	1	0	3	-5.65179	-3.36703	-5.40907	2.06	6.23146	-3.73	NA	NA	1.5879e-08	0.00075983	6.33544e-08	0.0393985	4.62118e-10	0.00019148	NA	NA	5.93246e-06	0.35858	5.88806e-05	0.865106	6.09452e-07	0.348336	NA	NA
RASIP1	1.7005e-09	9.78336e-07	6.0241	2.9476e-12	1.03803e-08	6.9802	Brain_Nucleus_accumbens_basal_ganglia	1.69591e-08	1.51928e-05	-5.64047	7.9843e-08	0.000136707	-5.36748	Brain_Substantia_nigra	1.81472e-08	1.4691e-05	-5.6288	4.63947e-08	6.77877e-05	-5.4646	NA	NA	NA	NA	NA	NA	1	1	1	0	3	-5.65179	-3.36703	-5.40907	2.06	-5.37747	2.20388	NA	NA	1.5879e-08	0.00075983	6.33544e-08	0.0393985	7.554e-08	0.0275325	NA	NA	5.93246e-06	0.35858	5.88806e-05	0.865106	5.76779e-05	0.839765	NA	NA
RASIP1	1.7005e-09	9.78336e-07	6.0241	2.9476e-12	1.03803e-08	6.9802	Brain_Nucleus_accumbens_basal_ganglia	1.69591e-08	1.51928e-05	-5.64047	7.9843e-08	0.000136707	-5.36748	Breast_Mammary_Tissue	1.12399e-11	2.04726e-08	-6.78966	4.67202e-13	1.10943e-09	-7.23451	NA	NA	NA	NA	NA	NA	1	1	1	0	3	-5.65179	-3.36703	-5.40907	2.06	-6.35528	3.75248	NA	NA	1.5879e-08	0.00075983	6.33544e-08	0.0393985	2.08044e-10	0.000175097	NA	NA	5.93246e-06	0.35858	5.88806e-05	0.865106	2.38412e-07	0.299584	NA	NA
RASIP1	1.7005e-09	9.78336e-07	6.0241	2.9476e-12	1.03803e-08	6.9802	Brain_Nucleus_accumbens_basal_ganglia	1.69591e-08	1.51928e-05	-5.64047	7.9843e-08	0.000136707	-5.36748	Cells_Cultured_fibroblasts	2.65021e-11	5.89183e-08	6.6648	1.0492e-12	3.79303e-09	7.12389	NA	NA	NA	NA	NA	NA	1	1	1	0	3	-5.65179	-3.36703	-5.40907	2.06	6.23146	-3.73	NA	NA	1.5879e-08	0.00075983	6.33544e-08	0.0393985	4.62118e-10	0.00019148	NA	NA	5.93246e-06	0.35858	5.88806e-05	0.865106	7.60543e-07	0.309654	NA	NA
RASIP1	1.7005e-09	9.78336e-07	6.0241	2.9476e-12	1.03803e-08	6.9802	Brain_Nucleus_accumbens_basal_ganglia	1.69591e-08	1.51928e-05	-5.64047	7.9843e-08	0.000136707	-5.36748	Colon_Sigmoid	3.47729e-07	0.000329238	-5.09555	4.63947e-08	0.00012457	-5.4646	NA	NA	NA	NA	NA	NA	1	1	1	0	3	-5.65179	-3.36703	-5.40907	2.06	-4.74174	3.58602	NA	NA	1.5879e-08	0.00075983	6.33544e-08	0.0393985	2.11889e-06	0.000335764	NA	NA	5.93246e-06	0.35858	5.88806e-05	0.865106	0.00179264	0.390334	NA	NA
RASIP1	1.7005e-09	9.78336e-07	6.0241	2.9476e-12	1.03803e-08	6.9802	Brain_Nucleus_accumbens_basal_ganglia	1.69591e-08	1.51928e-05	-5.64047	7.9843e-08	0.000136707	-5.36748	Colon_Transverse	1.12399e-11	3.26183e-08	-6.78966	4.67202e-13	2.80251e-09	-7.23451	NA	NA	NA	NA	NA	NA	1	1	1	0	3	-5.65179	-3.36703	-5.40907	2.06	-6.35528	3.75248	NA	NA	1.5879e-08	0.00075983	6.33544e-08	0.0393985	2.08044e-10	0.000175097	NA	NA	5.93246e-06	0.35858	5.88806e-05	0.865106	3.78444e-07	0.343694	NA	NA
RASIP1	1.7005e-09	9.78336e-07	6.0241	2.9476e-12	1.03803e-08	6.9802	Brain_Nucleus_accumbens_basal_ganglia	1.69591e-08	1.51928e-05	-5.64047	7.9843e-08	0.000136707	-5.36748	Esophagus_Gastroesophageal_Junction	1.12399e-11	2.74574e-08	-6.78966	4.67202e-13	2.23584e-09	-7.23451	NA	NA	NA	NA	NA	NA	1	1	1	0	3	-5.65179	-3.36703	-5.40907	2.06	-6.35528	3.75248	NA	NA	1.5879e-08	0.00075983	6.33544e-08	0.0393985	2.08044e-10	0.000175097	NA	NA	5.93246e-06	0.35858	5.88806e-05	0.865106	3.76294e-07	0.380769	NA	NA
RASIP1	1.7005e-09	9.78336e-07	6.0241	2.9476e-12	1.03803e-08	6.9802	Brain_Nucleus_accumbens_basal_ganglia	1.69591e-08	1.51928e-05	-5.64047	7.9843e-08	0.000136707	-5.36748	Esophagus_Mucosa	2.65021e-11	4.49461e-08	6.6648	1.0492e-12	3.6994e-09	7.12389	NA	NA	NA	NA	NA	NA	1	1	1	0	3	-5.65179	-3.36703	-5.40907	2.06	6.23146	-3.73	NA	NA	1.5879e-08	0.00075983	6.33544e-08	0.0393985	4.62118e-10	0.00019148	NA	NA	5.93246e-06	0.35858	5.88806e-05	0.865106	5.4663e-07	0.392471	NA	NA
RASIP1	1.7005e-09	9.78336e-07	6.0241	2.9476e-12	1.03803e-08	6.9802	Brain_Nucleus_accumbens_basal_ganglia	1.69591e-08	1.51928e-05	-5.64047	7.9843e-08	0.000136707	-5.36748	Esophagus_Muscularis	1.26648e-10	2.21352e-07	-6.43114	1.41514e-10	5.83658e-07	-6.41425	NA	NA	NA	NA	NA	NA	1	1	1	0	3	-5.65179	-3.36703	-5.40907	2.06	-6.10581	2.84158	NA	NA	1.5879e-08	0.00075983	6.33544e-08	0.0393985	1.02277e-09	0.004489	NA	NA	5.93246e-06	0.35858	5.88806e-05	0.865106	1.3738e-06	0.663512	NA	NA
RASIP1	1.7005e-09	9.78336e-07	6.0241	2.9476e-12	1.03803e-08	6.9802	Brain_Nucleus_accumbens_basal_ganglia	1.69591e-08	1.51928e-05	-5.64047	7.9843e-08	0.000136707	-5.36748	Heart_Atrial_Appendage	1.32261e-11	2.66808e-08	6.76614	9.8184e-13	3.16678e-09	7.13303	NA	NA	NA	NA	NA	NA	1	1	1	0	3	-5.65179	-3.36703	-5.40907	2.06	6.35163	-3.59998	NA	NA	1.5879e-08	0.00075983	6.33544e-08	0.0393985	2.1304e-10	0.000318245	NA	NA	5.93246e-06	0.35858	5.88806e-05	0.865106	3.24707e-07	0.385121	NA	NA
RASIP1	1.7005e-09	9.78336e-07	6.0241	2.9476e-12	1.03803e-08	6.9802	Brain_Nucleus_accumbens_basal_ganglia	1.69591e-08	1.51928e-05	-5.64047	7.9843e-08	0.000136707	-5.36748	Kidney_Cortex	1.26648e-10	2.0974e-07	-6.43114	1.41514e-10	3.80702e-07	-6.41425	NA	NA	NA	NA	NA	NA	1	1	1	0	3	-5.65179	-3.36703	-5.40907	2.06	-6.10581	2.84158	NA	NA	1.5879e-08	0.00075983	6.33544e-08	0.0393985	1.02277e-09	0.004489	NA	NA	5.93246e-06	0.35858	5.88806e-05	0.865106	1.12632e-06	0.628633	NA	NA
RASIP1	1.7005e-09	9.78336e-07	6.0241	2.9476e-12	1.03803e-08	6.9802	Brain_Nucleus_accumbens_basal_ganglia	1.69591e-08	1.51928e-05	-5.64047	7.9843e-08	0.000136707	-5.36748	Liver	1.81472e-08	2.05033e-05	-5.6288	4.63947e-08	8.86892e-05	-5.4646	NA	NA	NA	NA	NA	NA	1	1	1	0	3	-5.65179	-3.36703	-5.40907	2.06	-5.37747	2.20388	NA	NA	1.5879e-08	0.00075983	6.33544e-08	0.0393985	7.554e-08	0.0275325	NA	NA	5.93246e-06	0.35858	5.88806e-05	0.865106	8.76684e-05	0.844445	NA	NA
RASIP1	1.7005e-09	9.78336e-07	6.0241	2.9476e-12	1.03803e-08	6.9802	Brain_Nucleus_accumbens_basal_ganglia	1.69591e-08	1.51928e-05	-5.64047	7.9843e-08	0.000136707	-5.36748	Lung	2.80641e-12	6.0829e-09	-6.98709	7.37364e-12	1.92835e-08	-6.85022	NA	NA	NA	NA	NA	NA	1	1	1	0	3	-5.65179	-3.36703	-5.40907	2.06	-6.67103	2.83168	NA	NA	1.5879e-08	0.00075983	6.33544e-08	0.0393985	2.54007e-11	0.00463037	NA	NA	5.93246e-06	0.35858	5.88806e-05	0.865106	4.30457e-08	0.606022	NA	NA
RASIP1	1.7005e-09	9.78336e-07	6.0241	2.9476e-12	1.03803e-08	6.9802	Brain_Nucleus_accumbens_basal_ganglia	1.69591e-08	1.51928e-05	-5.64047	7.9843e-08	0.000136707	-5.36748	Minor_Salivary_Gland	2.65021e-11	6.35941e-08	6.6648	1.0492e-12	3.74792e-09	7.12389	NA	NA	NA	NA	NA	NA	1	1	1	0	3	-5.65179	-3.36703	-5.40907	2.06	6.23146	-3.73	NA	NA	1.5879e-08	0.00075983	6.33544e-08	0.0393985	4.62118e-10	0.00019148	NA	NA	5.93246e-06	0.35858	5.88806e-05	0.865106	8.03269e-07	0.357057	NA	NA
RASIP1	1.7005e-09	9.78336e-07	6.0241	2.9476e-12	1.03803e-08	6.9802	Brain_Nucleus_accumbens_basal_ganglia	1.69591e-08	1.51928e-05	-5.64047	7.9843e-08	0.000136707	-5.36748	Muscle_Skeletal	1.12399e-11	2.80919e-08	-6.78966	4.67202e-13	4.41038e-09	-7.23451	NA	NA	NA	NA	NA	NA	1	1	1	0	3	-5.65179	-3.36703	-5.40907	2.06	-6.35528	3.75248	NA	NA	1.5879e-08	0.00075983	6.33544e-08	0.0393985	2.08044e-10	0.000175097	NA	NA	5.93246e-06	0.35858	5.88806e-05	0.865106	4.09767e-07	0.552195	NA	NA
RASIP1	1.7005e-09	9.78336e-07	6.0241	2.9476e-12	1.03803e-08	6.9802	Brain_Nucleus_accumbens_basal_ganglia	1.69591e-08	1.51928e-05	-5.64047	7.9843e-08	0.000136707	-5.36748	Nerve_Tibial	1.12399e-11	2.36356e-08	-6.78966	4.67202e-13	1.58399e-09	-7.23451	NA	NA	NA	NA	NA	NA	1	1	1	0	3	-5.65179	-3.36703	-5.40907	2.06	-6.35528	3.75248	NA	NA	1.5879e-08	0.00075983	6.33544e-08	0.0393985	2.08044e-10	0.000175097	NA	NA	5.93246e-06	0.35858	5.88806e-05	0.865106	2.82478e-07	0.36492	NA	NA
RASIP1	1.7005e-09	9.78336e-07	6.0241	2.9476e-12	1.03803e-08	6.9802	Brain_Nucleus_accumbens_basal_ganglia	1.69591e-08	1.51928e-05	-5.64047	7.9843e-08	0.000136707	-5.36748	Ovary	1.47014e-10	2.42054e-07	-6.40844	2.03485e-10	5.29491e-07	-6.35869	NA	NA	NA	NA	NA	NA	1	1	1	0	3	-5.65179	-3.36703	-5.40907	2.06	-6.09163	2.76915	NA	NA	1.5879e-08	0.00075983	6.33544e-08	0.0393985	1.1177e-09	0.00562028	NA	NA	5.93246e-06	0.35858	5.88806e-05	0.865106	1.70683e-06	0.629724	NA	NA
RASIP1	1.7005e-09	9.78336e-07	6.0241	2.9476e-12	1.03803e-08	6.9802	Brain_Nucleus_accumbens_basal_ganglia	1.69591e-08	1.51928e-05	-5.64047	7.9843e-08	0.000136707	-5.36748	Pancreas	1.26648e-10	2.71613e-07	-6.43114	1.41514e-10	6.99622e-07	-6.41425	NA	NA	NA	NA	NA	NA	1	1	1	0	3	-5.65179	-3.36703	-5.40907	2.06	-6.10581	2.84158	NA	NA	1.5879e-08	0.00075983	6.33544e-08	0.0393985	1.02277e-09	0.004489	NA	NA	5.93246e-06	0.35858	5.88806e-05	0.865106	1.90582e-06	0.618191	NA	NA
RASIP1	1.7005e-09	9.78336e-07	6.0241	2.9476e-12	1.03803e-08	6.9802	Brain_Nucleus_accumbens_basal_ganglia	1.69591e-08	1.51928e-05	-5.64047	7.9843e-08	0.000136707	-5.36748	Pituitary	1.26648e-10	2.18781e-07	-6.43114	1.41514e-10	4.84561e-07	-6.41425	NA	NA	NA	NA	NA	NA	1	1	1	0	3	-5.65179	-3.36703	-5.40907	2.06	-6.10581	2.84158	NA	NA	1.5879e-08	0.00075983	6.33544e-08	0.0393985	1.02277e-09	0.004489	NA	NA	5.93246e-06	0.35858	5.88806e-05	0.865106	1.43576e-06	0.671769	NA	NA
RASIP1	1.7005e-09	9.78336e-07	6.0241	2.9476e-12	1.03803e-08	6.9802	Brain_Nucleus_accumbens_basal_ganglia	1.69591e-08	1.51928e-05	-5.64047	7.9843e-08	0.000136707	-5.36748	Prostate	1.81472e-08	1.94405e-05	-5.6288	4.63947e-08	0.000123987	-5.4646	NA	NA	NA	NA	NA	NA	1	1	1	0	3	-5.65179	-3.36703	-5.40907	2.06	-5.37747	2.20388	NA	NA	1.5879e-08	0.00075983	6.33544e-08	0.0393985	7.554e-08	0.0275325	NA	NA	5.93246e-06	0.35858	5.88806e-05	0.865106	7.33182e-05	0.846156	NA	NA
RASIP1	1.7005e-09	9.78336e-07	6.0241	2.9476e-12	1.03803e-08	6.9802	Brain_Nucleus_accumbens_basal_ganglia	1.69591e-08	1.51928e-05	-5.64047	7.9843e-08	0.000136707	-5.36748	Skin_Not_Sun_Exposed_Suprapubic	1.12399e-11	2.46844e-08	-6.78966	4.67202e-13	1.65543e-09	-7.23451	NA	NA	NA	NA	NA	NA	1	1	1	0	3	-5.65179	-3.36703	-5.40907	2.06	-6.35528	3.75248	NA	NA	1.5879e-08	0.00075983	6.33544e-08	0.0393985	2.08044e-10	0.000175097	NA	NA	5.93246e-06	0.35858	5.88806e-05	0.865106	3.05273e-07	0.37583	NA	NA
RASIP1	1.7005e-09	9.78336e-07	6.0241	2.9476e-12	1.03803e-08	6.9802	Brain_Nucleus_accumbens_basal_ganglia	1.69591e-08	1.51928e-05	-5.64047	7.9843e-08	0.000136707	-5.36748	Skin_Sun_Exposed_Lower_leg	1.12399e-11	2.33137e-08	-6.78966	4.67202e-13	2.34105e-09	-7.23451	NA	NA	NA	NA	NA	NA	1	1	1	0	3	-5.65179	-3.36703	-5.40907	2.06	-6.35528	3.75248	NA	NA	1.5879e-08	0.00075983	6.33544e-08	0.0393985	2.08044e-10	0.000175097	NA	NA	5.93246e-06	0.35858	5.88806e-05	0.865106	2.83082e-07	0.389727	NA	NA
RASIP1	1.7005e-09	9.78336e-07	6.0241	2.9476e-12	1.03803e-08	6.9802	Brain_Nucleus_accumbens_basal_ganglia	1.69591e-08	1.51928e-05	-5.64047	7.9843e-08	0.000136707	-5.36748	Spleen	1.26648e-10	1.69289e-07	-6.43114	1.41514e-10	2.32912e-07	-6.41425	NA	NA	NA	NA	NA	NA	1	1	1	0	3	-5.65179	-3.36703	-5.40907	2.06	-6.10581	2.84158	NA	NA	1.5879e-08	0.00075983	6.33544e-08	0.0393985	1.02277e-09	0.004489	NA	NA	5.93246e-06	0.35858	5.88806e-05	0.865106	1.23992e-06	0.59211	NA	NA
RASIP1	1.7005e-09	9.78336e-07	6.0241	2.9476e-12	1.03803e-08	6.9802	Brain_Nucleus_accumbens_basal_ganglia	1.69591e-08	1.51928e-05	-5.64047	7.9843e-08	0.000136707	-5.36748	Stomach	1.81472e-08	1.68835e-05	-5.6288	4.63947e-08	9.64962e-05	-5.4646	NA	NA	NA	NA	NA	NA	1	1	1	0	3	-5.65179	-3.36703	-5.40907	2.06	-5.37747	2.20388	NA	NA	1.5879e-08	0.00075983	6.33544e-08	0.0393985	7.554e-08	0.0275325	NA	NA	5.93246e-06	0.35858	5.88806e-05	0.865106	6.6487e-05	0.830416	NA	NA
RASIP1	1.7005e-09	9.78336e-07	6.0241	2.9476e-12	1.03803e-08	6.9802	Brain_Nucleus_accumbens_basal_ganglia	1.69591e-08	1.51928e-05	-5.64047	7.9843e-08	0.000136707	-5.36748	Testis	1.26648e-10	4.24689e-07	-6.43114	1.41514e-10	5.69878e-07	-6.41425	NA	NA	NA	NA	NA	NA	1	1	1	0	3	-5.65179	-3.36703	-5.40907	2.06	-6.10581	2.84158	NA	NA	1.5879e-08	0.00075983	6.33544e-08	0.0393985	1.02277e-09	0.004489	NA	NA	5.93246e-06	0.35858	5.88806e-05	0.865106	2.55415e-06	0.597024	NA	NA
RASIP1	1.7005e-09	9.78336e-07	6.0241	2.9476e-12	1.03803e-08	6.9802	Brain_Nucleus_accumbens_basal_ganglia	1.69591e-08	1.51928e-05	-5.64047	7.9843e-08	0.000136707	-5.36748	Thyroid	1.1497e-11	2.71475e-08	-6.7864	3.96833e-13	2.12694e-09	-7.25664	NA	NA	NA	NA	NA	NA	1	1	1	0	3	-5.65179	-3.36703	-5.40907	2.06	-6.34413	3.81	NA	NA	1.5879e-08	0.00075983	6.33544e-08	0.0393985	2.2369e-10	0.000138967	NA	NA	5.93246e-06	0.35858	5.88806e-05	0.865106	3.25236e-07	0.321769	NA	NA
RASIP1	1.7005e-09	9.78336e-07	6.0241	2.9476e-12	1.03803e-08	6.9802	Brain_Nucleus_accumbens_basal_ganglia	1.69591e-08	1.51928e-05	-5.64047	7.9843e-08	0.000136707	-5.36748	Uterus	1.12399e-11	2.58216e-08	-6.78966	4.67202e-13	2.0897e-09	-7.23451	NA	NA	NA	NA	NA	NA	1	1	1	0	3	-5.65179	-3.36703	-5.40907	2.06	-6.35528	3.75248	NA	NA	1.5879e-08	0.00075983	6.33544e-08	0.0393985	2.08044e-10	0.000175097	NA	NA	5.93246e-06	0.35858	5.88806e-05	0.865106	3.18776e-07	0.329343	NA	NA
RASIP1	1.7005e-09	9.78336e-07	6.0241	2.9476e-12	1.03803e-08	6.9802	Brain_Nucleus_accumbens_basal_ganglia	1.69591e-08	1.51928e-05	-5.64047	7.9843e-08	0.000136707	-5.36748	Vagina	1.26648e-10	1.97247e-07	-6.43114	1.41514e-10	2.95468e-07	-6.41425	NA	NA	NA	NA	NA	NA	1	1	1	0	3	-5.65179	-3.36703	-5.40907	2.06	-6.10581	2.84158	NA	NA	1.5879e-08	0.00075983	6.33544e-08	0.0393985	1.02277e-09	0.004489	NA	NA	5.93246e-06	0.35858	5.88806e-05	0.865106	1.27825e-06	0.625826	NA	NA
RASIP1	1.7005e-09	9.78336e-07	6.0241	2.9476e-12	1.03803e-08	6.9802	Brain_Nucleus_accumbens_basal_ganglia	1.69591e-08	1.51928e-05	-5.64047	7.9843e-08	0.000136707	-5.36748	smultixcan	6.22211e-12	1.64877e-08	-6.72685	3.09231e-13	1.82719e-09	-7.20665	NA	NA	NA	NA	NA	NA	1	1	1	0	3	-5.65179	-3.36703	-5.40907	2.06	-6.31203	3.5918	NA	NA	1.5879e-08	0.00075983	6.33544e-08	0.0393985	1.13048e-10	0.000225947	NA	NA	5.93246e-06	0.35858	5.88806e-05	0.865106	2.09994e-07	0.311852	NA	NA
RASIP1	1.7005e-09	9.78336e-07	6.0241	2.9476e-12	1.03803e-08	6.9802	Cells_EBV-transformed_lymphocytes	1.69591e-08	1.91827e-05	-5.64047	7.9843e-08	0.000192315	-5.36748	Adipose_Subcutaneous	1.12399e-11	2.10087e-08	-6.78966	4.67202e-13	1.32597e-09	-7.23451	NA	NA	NA	NA	NA	NA	1	1	1	0	3	-5.65179	-3.36703	-5.40907	2.06	-6.35528	3.75248	NA	NA	1.5879e-08	0.00075983	6.33544e-08	0.0393985	2.08044e-10	0.000175097	NA	NA	5.93246e-06	0.35858	6.68642e-05	0.83657	2.65927e-07	0.350997	NA	NA
RASIP1	1.7005e-09	9.78336e-07	6.0241	2.9476e-12	1.03803e-08	6.9802	Cells_EBV-transformed_lymphocytes	1.69591e-08	1.91827e-05	-5.64047	7.9843e-08	0.000192315	-5.36748	Adipose_Visceral_Omentum	9.44126e-12	2.0514e-08	6.81477	6.15242e-13	2.16091e-09	7.19706	NA	NA	NA	NA	NA	NA	1	1	1	0	3	-5.65179	-3.36703	-5.40907	2.06	6.39422	-3.64915	NA	NA	1.5879e-08	0.00075983	6.33544e-08	0.0393985	1.61371e-10	0.000263108	NA	NA	5.93246e-06	0.35858	6.68642e-05	0.83657	2.34255e-07	0.323024	NA	NA
RASIP1	1.7005e-09	9.78336e-07	6.0241	2.9476e-12	1.03803e-08	6.9802	Cells_EBV-transformed_lymphocytes	1.69591e-08	1.91827e-05	-5.64047	7.9843e-08	0.000192315	-5.36748	Adrenal_Gland	6.46422e-12	1.80682e-08	6.86902	4.34759e-13	2.30422e-09	7.24427	NA	NA	NA	NA	NA	NA	1	1	1	0	3	-5.65179	-3.36703	-5.40907	2.06	6.44754	-3.6598	NA	NA	1.5879e-08	0.00075983	6.33544e-08	0.0393985	1.13677e-10	0.000252411	NA	NA	5.93246e-06	0.35858	6.68642e-05	0.83657	2.05955e-07	0.311297	NA	NA
RASIP1	1.7005e-09	9.78336e-07	6.0241	2.9476e-12	1.03803e-08	6.9802	Cells_EBV-transformed_lymphocytes	1.69591e-08	1.91827e-05	-5.64047	7.9843e-08	0.000192315	-5.36748	Artery_Aorta	2.7699e-11	4.83347e-08	6.65831	3.09077e-12	8.11292e-09	6.97353	NA	NA	NA	NA	NA	NA	1	1	1	0	3	-5.65179	-3.36703	-5.40907	2.06	6.26142	-3.45898	NA	NA	1.5879e-08	0.00075983	6.33544e-08	0.0393985	3.81494e-10	0.000542232	NA	NA	5.93246e-06	0.35858	6.68642e-05	0.83657	4.24103e-07	0.351323	NA	NA
RASIP1	1.7005e-09	9.78336e-07	6.0241	2.9476e-12	1.03803e-08	6.9802	Cells_EBV-transformed_lymphocytes	1.69591e-08	1.91827e-05	-5.64047	7.9843e-08	0.000192315	-5.36748	Artery_Coronary	1.81472e-08	1.82479e-05	-5.6288	4.63947e-08	0.000108512	-5.4646	NA	NA	NA	NA	NA	NA	1	1	1	0	3	-5.65179	-3.36703	-5.40907	2.06	-5.37747	2.20388	NA	NA	1.5879e-08	0.00075983	6.33544e-08	0.0393985	7.554e-08	0.0275325	NA	NA	5.93246e-06	0.35858	6.68642e-05	0.83657	7.11209e-05	0.822805	NA	NA
RASIP1	1.7005e-09	9.78336e-07	6.0241	2.9476e-12	1.03803e-08	6.9802	Cells_EBV-transformed_lymphocytes	1.69591e-08	1.91827e-05	-5.64047	7.9843e-08	0.000192315	-5.36748	Artery_Tibial	1.12399e-11	2.11145e-08	-6.78966	4.67202e-13	1.61265e-09	-7.23451	NA	NA	NA	NA	NA	NA	1	1	1	0	3	-5.65179	-3.36703	-5.40907	2.06	-6.35528	3.75248	NA	NA	1.5879e-08	0.00075983	6.33544e-08	0.0393985	2.08044e-10	0.000175097	NA	NA	5.93246e-06	0.35858	6.68642e-05	0.83657	2.83408e-07	0.319338	NA	NA
RASIP1	1.7005e-09	9.78336e-07	6.0241	2.9476e-12	1.03803e-08	6.9802	Cells_EBV-transformed_lymphocytes	1.69591e-08	1.91827e-05	-5.64047	7.9843e-08	0.000192315	-5.36748	Brain_Amygdala	2.65021e-11	5.44707e-08	6.6648	1.0492e-12	2.39655e-09	7.12389	NA	NA	NA	NA	NA	NA	1	1	1	0	3	-5.65179	-3.36703	-5.40907	2.06	6.23146	-3.73	NA	NA	1.5879e-08	0.00075983	6.33544e-08	0.0393985	4.62118e-10	0.00019148	NA	NA	5.93246e-06	0.35858	6.68642e-05	0.83657	6.75012e-07	0.412464	NA	NA
RASIP1	1.7005e-09	9.78336e-07	6.0241	2.9476e-12	1.03803e-08	6.9802	Cells_EBV-transformed_lymphocytes	1.69591e-08	1.91827e-05	-5.64047	7.9843e-08	0.000192315	-5.36748	Brain_Anterior_cingulate_cortex_BA24	2.65021e-11	5.33127e-08	6.6648	1.0492e-12	4.31614e-09	7.12389	NA	NA	NA	NA	NA	NA	1	1	1	0	3	-5.65179	-3.36703	-5.40907	2.06	6.23146	-3.73	NA	NA	1.5879e-08	0.00075983	6.33544e-08	0.0393985	4.62118e-10	0.00019148	NA	NA	5.93246e-06	0.35858	6.68642e-05	0.83657	6.99923e-07	0.42238	NA	NA
RASIP1	1.7005e-09	9.78336e-07	6.0241	2.9476e-12	1.03803e-08	6.9802	Cells_EBV-transformed_lymphocytes	1.69591e-08	1.91827e-05	-5.64047	7.9843e-08	0.000192315	-5.36748	Brain_Cerebellar_Hemisphere	1.26648e-10	2.15857e-07	-6.43114	1.41514e-10	3.24549e-07	-6.41425	NA	NA	NA	NA	NA	NA	1	1	1	0	3	-5.65179	-3.36703	-5.40907	2.06	-6.10581	2.84158	NA	NA	1.5879e-08	0.00075983	6.33544e-08	0.0393985	1.02277e-09	0.004489	NA	NA	5.93246e-06	0.35858	6.68642e-05	0.83657	1.53348e-06	0.63597	NA	NA
RASIP1	1.7005e-09	9.78336e-07	6.0241	2.9476e-12	1.03803e-08	6.9802	Cells_EBV-transformed_lymphocytes	1.69591e-08	1.91827e-05	-5.64047	7.9843e-08	0.000192315	-5.36748	Brain_Cerebellum	6.11219e-10	9.20293e-07	-6.18751	3.36343e-11	1.13593e-07	-6.62971	NA	NA	NA	NA	NA	NA	1	1	1	0	3	-5.65179	-3.36703	-5.40907	2.06	-5.80078	3.32572	NA	NA	1.5879e-08	0.00075983	6.33544e-08	0.0393985	6.60088e-09	0.000881897	NA	NA	5.93246e-06	0.35858	6.68642e-05	0.83657	8.22063e-06	0.561565	NA	NA
RASIP1	1.7005e-09	9.78336e-07	6.0241	2.9476e-12	1.03803e-08	6.9802	Cells_EBV-transformed_lymphocytes	1.69591e-08	1.91827e-05	-5.64047	7.9843e-08	0.000192315	-5.36748	Brain_Cortex	1.26648e-10	1.71627e-07	-6.43114	1.41514e-10	3.57784e-07	-6.41425	NA	NA	NA	NA	NA	NA	1	1	1	0	3	-5.65179	-3.36703	-5.40907	2.06	-6.10581	2.84158	NA	NA	1.5879e-08	0.00075983	6.33544e-08	0.0393985	1.02277e-09	0.004489	NA	NA	5.93246e-06	0.35858	6.68642e-05	0.83657	1.35225e-06	0.663549	NA	NA
RASIP1	1.7005e-09	9.78336e-07	6.0241	2.9476e-12	1.03803e-08	6.9802	Cells_EBV-transformed_lymphocytes	1.69591e-08	1.91827e-05	-5.64047	7.9843e-08	0.000192315	-5.36748	Brain_Frontal_Cortex_BA9	1.26648e-10	1.94159e-07	-6.43114	1.41514e-10	3.25342e-07	-6.41425	NA	NA	NA	NA	NA	NA	1	1	1	0	3	-5.65179	-3.36703	-5.40907	2.06	-6.10581	2.84158	NA	NA	1.5879e-08	0.00075983	6.33544e-08	0.0393985	1.02277e-09	0.004489	NA	NA	5.93246e-06	0.35858	6.68642e-05	0.83657	1.51389e-06	0.663625	NA	NA
RASIP1	1.7005e-09	9.78336e-07	6.0241	2.9476e-12	1.03803e-08	6.9802	Cells_EBV-transformed_lymphocytes	1.69591e-08	1.91827e-05	-5.64047	7.9843e-08	0.000192315	-5.36748	Brain_Hippocampus	1.26648e-10	2.64238e-07	-6.43114	1.41514e-10	5.06602e-07	-6.41425	NA	NA	NA	NA	NA	NA	1	1	1	0	3	-5.65179	-3.36703	-5.40907	2.06	-6.10581	2.84158	NA	NA	1.5879e-08	0.00075983	6.33544e-08	0.0393985	1.02277e-09	0.004489	NA	NA	5.93246e-06	0.35858	6.68642e-05	0.83657	1.82599e-06	0.665946	NA	NA
RASIP1	1.7005e-09	9.78336e-07	6.0241	2.9476e-12	1.03803e-08	6.9802	Cells_EBV-transformed_lymphocytes	1.69591e-08	1.91827e-05	-5.64047	7.9843e-08	0.000192315	-5.36748	Brain_Hypothalamus	1.81472e-08	2.62385e-05	5.6288	4.63947e-08	9.97079e-05	5.4646	NA	NA	NA	NA	NA	NA	1	1	1	0	3	-5.65179	-3.36703	-5.40907	2.06	5.37747	-2.20388	NA	NA	1.5879e-08	0.00075983	6.33544e-08	0.0393985	7.554e-08	0.0275325	NA	NA	5.93246e-06	0.35858	6.68642e-05	0.83657	9.44488e-05	0.856759	NA	NA
RASIP1	1.7005e-09	9.78336e-07	6.0241	2.9476e-12	1.03803e-08	6.9802	Cells_EBV-transformed_lymphocytes	1.69591e-08	1.91827e-05	-5.64047	7.9843e-08	0.000192315	-5.36748	Brain_Putamen_basal_ganglia	2.65021e-11	4.82494e-08	6.6648	1.0492e-12	3.40906e-09	7.12389	NA	NA	NA	NA	NA	NA	1	1	1	0	3	-5.65179	-3.36703	-5.40907	2.06	6.23146	-3.73	NA	NA	1.5879e-08	0.00075983	6.33544e-08	0.0393985	4.62118e-10	0.00019148	NA	NA	5.93246e-06	0.35858	6.68642e-05	0.83657	6.09452e-07	0.348336	NA	NA
RASIP1	1.7005e-09	9.78336e-07	6.0241	2.9476e-12	1.03803e-08	6.9802	Cells_EBV-transformed_lymphocytes	1.69591e-08	1.91827e-05	-5.64047	7.9843e-08	0.000192315	-5.36748	Brain_Substantia_nigra	1.81472e-08	1.4691e-05	-5.6288	4.63947e-08	6.77877e-05	-5.4646	NA	NA	NA	NA	NA	NA	1	1	1	0	3	-5.65179	-3.36703	-5.40907	2.06	-5.37747	2.20388	NA	NA	1.5879e-08	0.00075983	6.33544e-08	0.0393985	7.554e-08	0.0275325	NA	NA	5.93246e-06	0.35858	6.68642e-05	0.83657	5.76779e-05	0.839765	NA	NA
RASIP1	1.7005e-09	9.78336e-07	6.0241	2.9476e-12	1.03803e-08	6.9802	Cells_EBV-transformed_lymphocytes	1.69591e-08	1.91827e-05	-5.64047	7.9843e-08	0.000192315	-5.36748	Breast_Mammary_Tissue	1.12399e-11	2.04726e-08	-6.78966	4.67202e-13	1.10943e-09	-7.23451	NA	NA	NA	NA	NA	NA	1	1	1	0	3	-5.65179	-3.36703	-5.40907	2.06	-6.35528	3.75248	NA	NA	1.5879e-08	0.00075983	6.33544e-08	0.0393985	2.08044e-10	0.000175097	NA	NA	5.93246e-06	0.35858	6.68642e-05	0.83657	2.38412e-07	0.299584	NA	NA
RASIP1	1.7005e-09	9.78336e-07	6.0241	2.9476e-12	1.03803e-08	6.9802	Cells_EBV-transformed_lymphocytes	1.69591e-08	1.91827e-05	-5.64047	7.9843e-08	0.000192315	-5.36748	Cells_Cultured_fibroblasts	2.65021e-11	5.89183e-08	6.6648	1.0492e-12	3.79303e-09	7.12389	NA	NA	NA	NA	NA	NA	1	1	1	0	3	-5.65179	-3.36703	-5.40907	2.06	6.23146	-3.73	NA	NA	1.5879e-08	0.00075983	6.33544e-08	0.0393985	4.62118e-10	0.00019148	NA	NA	5.93246e-06	0.35858	6.68642e-05	0.83657	7.60543e-07	0.309654	NA	NA
RASIP1	1.7005e-09	9.78336e-07	6.0241	2.9476e-12	1.03803e-08	6.9802	Cells_EBV-transformed_lymphocytes	1.69591e-08	1.91827e-05	-5.64047	7.9843e-08	0.000192315	-5.36748	Colon_Sigmoid	3.47729e-07	0.000329238	-5.09555	4.63947e-08	0.00012457	-5.4646	NA	NA	NA	NA	NA	NA	1	1	1	0	3	-5.65179	-3.36703	-5.40907	2.06	-4.74174	3.58602	NA	NA	1.5879e-08	0.00075983	6.33544e-08	0.0393985	2.11889e-06	0.000335764	NA	NA	5.93246e-06	0.35858	6.68642e-05	0.83657	0.00179264	0.390334	NA	NA
RASIP1	1.7005e-09	9.78336e-07	6.0241	2.9476e-12	1.03803e-08	6.9802	Cells_EBV-transformed_lymphocytes	1.69591e-08	1.91827e-05	-5.64047	7.9843e-08	0.000192315	-5.36748	Colon_Transverse	1.12399e-11	3.26183e-08	-6.78966	4.67202e-13	2.80251e-09	-7.23451	NA	NA	NA	NA	NA	NA	1	1	1	0	3	-5.65179	-3.36703	-5.40907	2.06	-6.35528	3.75248	NA	NA	1.5879e-08	0.00075983	6.33544e-08	0.0393985	2.08044e-10	0.000175097	NA	NA	5.93246e-06	0.35858	6.68642e-05	0.83657	3.78444e-07	0.343694	NA	NA
RASIP1	1.7005e-09	9.78336e-07	6.0241	2.9476e-12	1.03803e-08	6.9802	Cells_EBV-transformed_lymphocytes	1.69591e-08	1.91827e-05	-5.64047	7.9843e-08	0.000192315	-5.36748	Esophagus_Gastroesophageal_Junction	1.12399e-11	2.74574e-08	-6.78966	4.67202e-13	2.23584e-09	-7.23451	NA	NA	NA	NA	NA	NA	1	1	1	0	3	-5.65179	-3.36703	-5.40907	2.06	-6.35528	3.75248	NA	NA	1.5879e-08	0.00075983	6.33544e-08	0.0393985	2.08044e-10	0.000175097	NA	NA	5.93246e-06	0.35858	6.68642e-05	0.83657	3.76294e-07	0.380769	NA	NA
RASIP1	1.7005e-09	9.78336e-07	6.0241	2.9476e-12	1.03803e-08	6.9802	Cells_EBV-transformed_lymphocytes	1.69591e-08	1.91827e-05	-5.64047	7.9843e-08	0.000192315	-5.36748	Esophagus_Mucosa	2.65021e-11	4.49461e-08	6.6648	1.0492e-12	3.6994e-09	7.12389	NA	NA	NA	NA	NA	NA	1	1	1	0	3	-5.65179	-3.36703	-5.40907	2.06	6.23146	-3.73	NA	NA	1.5879e-08	0.00075983	6.33544e-08	0.0393985	4.62118e-10	0.00019148	NA	NA	5.93246e-06	0.35858	6.68642e-05	0.83657	5.4663e-07	0.392471	NA	NA
RASIP1	1.7005e-09	9.78336e-07	6.0241	2.9476e-12	1.03803e-08	6.9802	Cells_EBV-transformed_lymphocytes	1.69591e-08	1.91827e-05	-5.64047	7.9843e-08	0.000192315	-5.36748	Esophagus_Muscularis	1.26648e-10	2.21352e-07	-6.43114	1.41514e-10	5.83658e-07	-6.41425	NA	NA	NA	NA	NA	NA	1	1	1	0	3	-5.65179	-3.36703	-5.40907	2.06	-6.10581	2.84158	NA	NA	1.5879e-08	0.00075983	6.33544e-08	0.0393985	1.02277e-09	0.004489	NA	NA	5.93246e-06	0.35858	6.68642e-05	0.83657	1.3738e-06	0.663512	NA	NA
RASIP1	1.7005e-09	9.78336e-07	6.0241	2.9476e-12	1.03803e-08	6.9802	Cells_EBV-transformed_lymphocytes	1.69591e-08	1.91827e-05	-5.64047	7.9843e-08	0.000192315	-5.36748	Heart_Atrial_Appendage	1.32261e-11	2.66808e-08	6.76614	9.8184e-13	3.16678e-09	7.13303	NA	NA	NA	NA	NA	NA	1	1	1	0	3	-5.65179	-3.36703	-5.40907	2.06	6.35163	-3.59998	NA	NA	1.5879e-08	0.00075983	6.33544e-08	0.0393985	2.1304e-10	0.000318245	NA	NA	5.93246e-06	0.35858	6.68642e-05	0.83657	3.24707e-07	0.385121	NA	NA
RASIP1	1.7005e-09	9.78336e-07	6.0241	2.9476e-12	1.03803e-08	6.9802	Cells_EBV-transformed_lymphocytes	1.69591e-08	1.91827e-05	-5.64047	7.9843e-08	0.000192315	-5.36748	Kidney_Cortex	1.26648e-10	2.0974e-07	-6.43114	1.41514e-10	3.80702e-07	-6.41425	NA	NA	NA	NA	NA	NA	1	1	1	0	3	-5.65179	-3.36703	-5.40907	2.06	-6.10581	2.84158	NA	NA	1.5879e-08	0.00075983	6.33544e-08	0.0393985	1.02277e-09	0.004489	NA	NA	5.93246e-06	0.35858	6.68642e-05	0.83657	1.12632e-06	0.628633	NA	NA
RASIP1	1.7005e-09	9.78336e-07	6.0241	2.9476e-12	1.03803e-08	6.9802	Cells_EBV-transformed_lymphocytes	1.69591e-08	1.91827e-05	-5.64047	7.9843e-08	0.000192315	-5.36748	Liver	1.81472e-08	2.05033e-05	-5.6288	4.63947e-08	8.86892e-05	-5.4646	NA	NA	NA	NA	NA	NA	1	1	1	0	3	-5.65179	-3.36703	-5.40907	2.06	-5.37747	2.20388	NA	NA	1.5879e-08	0.00075983	6.33544e-08	0.0393985	7.554e-08	0.0275325	NA	NA	5.93246e-06	0.35858	6.68642e-05	0.83657	8.76684e-05	0.844445	NA	NA
RASIP1	1.7005e-09	9.78336e-07	6.0241	2.9476e-12	1.03803e-08	6.9802	Cells_EBV-transformed_lymphocytes	1.69591e-08	1.91827e-05	-5.64047	7.9843e-08	0.000192315	-5.36748	Lung	2.80641e-12	6.0829e-09	-6.98709	7.37364e-12	1.92835e-08	-6.85022	NA	NA	NA	NA	NA	NA	1	1	1	0	3	-5.65179	-3.36703	-5.40907	2.06	-6.67103	2.83168	NA	NA	1.5879e-08	0.00075983	6.33544e-08	0.0393985	2.54007e-11	0.00463037	NA	NA	5.93246e-06	0.35858	6.68642e-05	0.83657	4.30457e-08	0.606022	NA	NA
RASIP1	1.7005e-09	9.78336e-07	6.0241	2.9476e-12	1.03803e-08	6.9802	Cells_EBV-transformed_lymphocytes	1.69591e-08	1.91827e-05	-5.64047	7.9843e-08	0.000192315	-5.36748	Minor_Salivary_Gland	2.65021e-11	6.35941e-08	6.6648	1.0492e-12	3.74792e-09	7.12389	NA	NA	NA	NA	NA	NA	1	1	1	0	3	-5.65179	-3.36703	-5.40907	2.06	6.23146	-3.73	NA	NA	1.5879e-08	0.00075983	6.33544e-08	0.0393985	4.62118e-10	0.00019148	NA	NA	5.93246e-06	0.35858	6.68642e-05	0.83657	8.03269e-07	0.357057	NA	NA
RASIP1	1.7005e-09	9.78336e-07	6.0241	2.9476e-12	1.03803e-08	6.9802	Cells_EBV-transformed_lymphocytes	1.69591e-08	1.91827e-05	-5.64047	7.9843e-08	0.000192315	-5.36748	Muscle_Skeletal	1.12399e-11	2.80919e-08	-6.78966	4.67202e-13	4.41038e-09	-7.23451	NA	NA	NA	NA	NA	NA	1	1	1	0	3	-5.65179	-3.36703	-5.40907	2.06	-6.35528	3.75248	NA	NA	1.5879e-08	0.00075983	6.33544e-08	0.0393985	2.08044e-10	0.000175097	NA	NA	5.93246e-06	0.35858	6.68642e-05	0.83657	4.09767e-07	0.552195	NA	NA
RASIP1	1.7005e-09	9.78336e-07	6.0241	2.9476e-12	1.03803e-08	6.9802	Cells_EBV-transformed_lymphocytes	1.69591e-08	1.91827e-05	-5.64047	7.9843e-08	0.000192315	-5.36748	Nerve_Tibial	1.12399e-11	2.36356e-08	-6.78966	4.67202e-13	1.58399e-09	-7.23451	NA	NA	NA	NA	NA	NA	1	1	1	0	3	-5.65179	-3.36703	-5.40907	2.06	-6.35528	3.75248	NA	NA	1.5879e-08	0.00075983	6.33544e-08	0.0393985	2.08044e-10	0.000175097	NA	NA	5.93246e-06	0.35858	6.68642e-05	0.83657	2.82478e-07	0.36492	NA	NA
RASIP1	1.7005e-09	9.78336e-07	6.0241	2.9476e-12	1.03803e-08	6.9802	Cells_EBV-transformed_lymphocytes	1.69591e-08	1.91827e-05	-5.64047	7.9843e-08	0.000192315	-5.36748	Ovary	1.47014e-10	2.42054e-07	-6.40844	2.03485e-10	5.29491e-07	-6.35869	NA	NA	NA	NA	NA	NA	1	1	1	0	3	-5.65179	-3.36703	-5.40907	2.06	-6.09163	2.76915	NA	NA	1.5879e-08	0.00075983	6.33544e-08	0.0393985	1.1177e-09	0.00562028	NA	NA	5.93246e-06	0.35858	6.68642e-05	0.83657	1.70683e-06	0.629724	NA	NA
RASIP1	1.7005e-09	9.78336e-07	6.0241	2.9476e-12	1.03803e-08	6.9802	Cells_EBV-transformed_lymphocytes	1.69591e-08	1.91827e-05	-5.64047	7.9843e-08	0.000192315	-5.36748	Pancreas	1.26648e-10	2.71613e-07	-6.43114	1.41514e-10	6.99622e-07	-6.41425	NA	NA	NA	NA	NA	NA	1	1	1	0	3	-5.65179	-3.36703	-5.40907	2.06	-6.10581	2.84158	NA	NA	1.5879e-08	0.00075983	6.33544e-08	0.0393985	1.02277e-09	0.004489	NA	NA	5.93246e-06	0.35858	6.68642e-05	0.83657	1.90582e-06	0.618191	NA	NA
RASIP1	1.7005e-09	9.78336e-07	6.0241	2.9476e-12	1.03803e-08	6.9802	Cells_EBV-transformed_lymphocytes	1.69591e-08	1.91827e-05	-5.64047	7.9843e-08	0.000192315	-5.36748	Pituitary	1.26648e-10	2.18781e-07	-6.43114	1.41514e-10	4.84561e-07	-6.41425	NA	NA	NA	NA	NA	NA	1	1	1	0	3	-5.65179	-3.36703	-5.40907	2.06	-6.10581	2.84158	NA	NA	1.5879e-08	0.00075983	6.33544e-08	0.0393985	1.02277e-09	0.004489	NA	NA	5.93246e-06	0.35858	6.68642e-05	0.83657	1.43576e-06	0.671769	NA	NA
RASIP1	1.7005e-09	9.78336e-07	6.0241	2.9476e-12	1.03803e-08	6.9802	Cells_EBV-transformed_lymphocytes	1.69591e-08	1.91827e-05	-5.64047	7.9843e-08	0.000192315	-5.36748	Prostate	1.81472e-08	1.94405e-05	-5.6288	4.63947e-08	0.000123987	-5.4646	NA	NA	NA	NA	NA	NA	1	1	1	0	3	-5.65179	-3.36703	-5.40907	2.06	-5.37747	2.20388	NA	NA	1.5879e-08	0.00075983	6.33544e-08	0.0393985	7.554e-08	0.0275325	NA	NA	5.93246e-06	0.35858	6.68642e-05	0.83657	7.33182e-05	0.846156	NA	NA
RASIP1	1.7005e-09	9.78336e-07	6.0241	2.9476e-12	1.03803e-08	6.9802	Cells_EBV-transformed_lymphocytes	1.69591e-08	1.91827e-05	-5.64047	7.9843e-08	0.000192315	-5.36748	Skin_Not_Sun_Exposed_Suprapubic	1.12399e-11	2.46844e-08	-6.78966	4.67202e-13	1.65543e-09	-7.23451	NA	NA	NA	NA	NA	NA	1	1	1	0	3	-5.65179	-3.36703	-5.40907	2.06	-6.35528	3.75248	NA	NA	1.5879e-08	0.00075983	6.33544e-08	0.0393985	2.08044e-10	0.000175097	NA	NA	5.93246e-06	0.35858	6.68642e-05	0.83657	3.05273e-07	0.37583	NA	NA
RASIP1	1.7005e-09	9.78336e-07	6.0241	2.9476e-12	1.03803e-08	6.9802	Cells_EBV-transformed_lymphocytes	1.69591e-08	1.91827e-05	-5.64047	7.9843e-08	0.000192315	-5.36748	Skin_Sun_Exposed_Lower_leg	1.12399e-11	2.33137e-08	-6.78966	4.67202e-13	2.34105e-09	-7.23451	NA	NA	NA	NA	NA	NA	1	1	1	0	3	-5.65179	-3.36703	-5.40907	2.06	-6.35528	3.75248	NA	NA	1.5879e-08	0.00075983	6.33544e-08	0.0393985	2.08044e-10	0.000175097	NA	NA	5.93246e-06	0.35858	6.68642e-05	0.83657	2.83082e-07	0.389727	NA	NA
RASIP1	1.7005e-09	9.78336e-07	6.0241	2.9476e-12	1.03803e-08	6.9802	Cells_EBV-transformed_lymphocytes	1.69591e-08	1.91827e-05	-5.64047	7.9843e-08	0.000192315	-5.36748	Spleen	1.26648e-10	1.69289e-07	-6.43114	1.41514e-10	2.32912e-07	-6.41425	NA	NA	NA	NA	NA	NA	1	1	1	0	3	-5.65179	-3.36703	-5.40907	2.06	-6.10581	2.84158	NA	NA	1.5879e-08	0.00075983	6.33544e-08	0.0393985	1.02277e-09	0.004489	NA	NA	5.93246e-06	0.35858	6.68642e-05	0.83657	1.23992e-06	0.59211	NA	NA
RASIP1	1.7005e-09	9.78336e-07	6.0241	2.9476e-12	1.03803e-08	6.9802	Cells_EBV-transformed_lymphocytes	1.69591e-08	1.91827e-05	-5.64047	7.9843e-08	0.000192315	-5.36748	Stomach	1.81472e-08	1.68835e-05	-5.6288	4.63947e-08	9.64962e-05	-5.4646	NA	NA	NA	NA	NA	NA	1	1	1	0	3	-5.65179	-3.36703	-5.40907	2.06	-5.37747	2.20388	NA	NA	1.5879e-08	0.00075983	6.33544e-08	0.0393985	7.554e-08	0.0275325	NA	NA	5.93246e-06	0.35858	6.68642e-05	0.83657	6.6487e-05	0.830416	NA	NA
RASIP1	1.7005e-09	9.78336e-07	6.0241	2.9476e-12	1.03803e-08	6.9802	Cells_EBV-transformed_lymphocytes	1.69591e-08	1.91827e-05	-5.64047	7.9843e-08	0.000192315	-5.36748	Testis	1.26648e-10	4.24689e-07	-6.43114	1.41514e-10	5.69878e-07	-6.41425	NA	NA	NA	NA	NA	NA	1	1	1	0	3	-5.65179	-3.36703	-5.40907	2.06	-6.10581	2.84158	NA	NA	1.5879e-08	0.00075983	6.33544e-08	0.0393985	1.02277e-09	0.004489	NA	NA	5.93246e-06	0.35858	6.68642e-05	0.83657	2.55415e-06	0.597024	NA	NA
RASIP1	1.7005e-09	9.78336e-07	6.0241	2.9476e-12	1.03803e-08	6.9802	Cells_EBV-transformed_lymphocytes	1.69591e-08	1.91827e-05	-5.64047	7.9843e-08	0.000192315	-5.36748	Thyroid	1.1497e-11	2.71475e-08	-6.7864	3.96833e-13	2.12694e-09	-7.25664	NA	NA	NA	NA	NA	NA	1	1	1	0	3	-5.65179	-3.36703	-5.40907	2.06	-6.34413	3.81	NA	NA	1.5879e-08	0.00075983	6.33544e-08	0.0393985	2.2369e-10	0.000138967	NA	NA	5.93246e-06	0.35858	6.68642e-05	0.83657	3.25236e-07	0.321769	NA	NA
RASIP1	1.7005e-09	9.78336e-07	6.0241	2.9476e-12	1.03803e-08	6.9802	Cells_EBV-transformed_lymphocytes	1.69591e-08	1.91827e-05	-5.64047	7.9843e-08	0.000192315	-5.36748	Uterus	1.12399e-11	2.58216e-08	-6.78966	4.67202e-13	2.0897e-09	-7.23451	NA	NA	NA	NA	NA	NA	1	1	1	0	3	-5.65179	-3.36703	-5.40907	2.06	-6.35528	3.75248	NA	NA	1.5879e-08	0.00075983	6.33544e-08	0.0393985	2.08044e-10	0.000175097	NA	NA	5.93246e-06	0.35858	6.68642e-05	0.83657	3.18776e-07	0.329343	NA	NA
RASIP1	1.7005e-09	9.78336e-07	6.0241	2.9476e-12	1.03803e-08	6.9802	Cells_EBV-transformed_lymphocytes	1.69591e-08	1.91827e-05	-5.64047	7.9843e-08	0.000192315	-5.36748	Vagina	1.26648e-10	1.97247e-07	-6.43114	1.41514e-10	2.95468e-07	-6.41425	NA	NA	NA	NA	NA	NA	1	1	1	0	3	-5.65179	-3.36703	-5.40907	2.06	-6.10581	2.84158	NA	NA	1.5879e-08	0.00075983	6.33544e-08	0.0393985	1.02277e-09	0.004489	NA	NA	5.93246e-06	0.35858	6.68642e-05	0.83657	1.27825e-06	0.625826	NA	NA
RASIP1	1.7005e-09	9.78336e-07	6.0241	2.9476e-12	1.03803e-08	6.9802	Cells_EBV-transformed_lymphocytes	1.69591e-08	1.91827e-05	-5.64047	7.9843e-08	0.000192315	-5.36748	smultixcan	6.22211e-12	1.64877e-08	-6.72685	3.09231e-13	1.82719e-09	-7.20665	NA	NA	NA	NA	NA	NA	1	1	1	0	3	-5.65179	-3.36703	-5.40907	2.06	-6.31203	3.5918	NA	NA	1.5879e-08	0.00075983	6.33544e-08	0.0393985	1.13048e-10	0.000225947	NA	NA	5.93246e-06	0.35858	6.68642e-05	0.83657	2.09994e-07	0.311852	NA	NA
RASIP1	1.7005e-09	9.78336e-07	6.0241	2.9476e-12	1.03803e-08	6.9802	Colon_Sigmoid	1.12399e-11	2.2684e-08	-6.78966	4.67202e-13	4.18519e-09	-7.23451	Adipose_Subcutaneous	1.12399e-11	2.10087e-08	-6.78966	4.67202e-13	1.32597e-09	-7.23451	NA	NA	NA	NA	NA	NA	1	1	1	0	3	-5.65179	-3.36703	-6.35528	3.75248	-6.35528	3.75248	NA	NA	1.5879e-08	0.00075983	2.08044e-10	0.000175097	2.08044e-10	0.000175097	NA	NA	5.93246e-06	0.35858	3.30585e-07	0.333108	2.65927e-07	0.350997	NA	NA
RASIP1	1.7005e-09	9.78336e-07	6.0241	2.9476e-12	1.03803e-08	6.9802	Colon_Sigmoid	1.12399e-11	2.2684e-08	-6.78966	4.67202e-13	4.18519e-09	-7.23451	Adipose_Visceral_Omentum	9.44126e-12	2.0514e-08	6.81477	6.15242e-13	2.16091e-09	7.19706	NA	NA	NA	NA	NA	NA	1	1	1	0	3	-5.65179	-3.36703	-6.35528	3.75248	6.39422	-3.64915	NA	NA	1.5879e-08	0.00075983	2.08044e-10	0.000175097	1.61371e-10	0.000263108	NA	NA	5.93246e-06	0.35858	3.30585e-07	0.333108	2.34255e-07	0.323024	NA	NA
RASIP1	1.7005e-09	9.78336e-07	6.0241	2.9476e-12	1.03803e-08	6.9802	Colon_Sigmoid	1.12399e-11	2.2684e-08	-6.78966	4.67202e-13	4.18519e-09	-7.23451	Adrenal_Gland	6.46422e-12	1.80682e-08	6.86902	4.34759e-13	2.30422e-09	7.24427	NA	NA	NA	NA	NA	NA	1	1	1	0	3	-5.65179	-3.36703	-6.35528	3.75248	6.44754	-3.6598	NA	NA	1.5879e-08	0.00075983	2.08044e-10	0.000175097	1.13677e-10	0.000252411	NA	NA	5.93246e-06	0.35858	3.30585e-07	0.333108	2.05955e-07	0.311297	NA	NA
RASIP1	1.7005e-09	9.78336e-07	6.0241	2.9476e-12	1.03803e-08	6.9802	Colon_Sigmoid	1.12399e-11	2.2684e-08	-6.78966	4.67202e-13	4.18519e-09	-7.23451	Artery_Aorta	2.7699e-11	4.83347e-08	6.65831	3.09077e-12	8.11292e-09	6.97353	NA	NA	NA	NA	NA	NA	1	1	1	0	3	-5.65179	-3.36703	-6.35528	3.75248	6.26142	-3.45898	NA	NA	1.5879e-08	0.00075983	2.08044e-10	0.000175097	3.81494e-10	0.000542232	NA	NA	5.93246e-06	0.35858	3.30585e-07	0.333108	4.24103e-07	0.351323	NA	NA
RASIP1	1.7005e-09	9.78336e-07	6.0241	2.9476e-12	1.03803e-08	6.9802	Colon_Sigmoid	1.12399e-11	2.2684e-08	-6.78966	4.67202e-13	4.18519e-09	-7.23451	Artery_Coronary	1.81472e-08	1.82479e-05	-5.6288	4.63947e-08	0.000108512	-5.4646	NA	NA	NA	NA	NA	NA	1	1	1	0	3	-5.65179	-3.36703	-6.35528	3.75248	-5.37747	2.20388	NA	NA	1.5879e-08	0.00075983	2.08044e-10	0.000175097	7.554e-08	0.0275325	NA	NA	5.93246e-06	0.35858	3.30585e-07	0.333108	7.11209e-05	0.822805	NA	NA
RASIP1	1.7005e-09	9.78336e-07	6.0241	2.9476e-12	1.03803e-08	6.9802	Colon_Sigmoid	1.12399e-11	2.2684e-08	-6.78966	4.67202e-13	4.18519e-09	-7.23451	Artery_Tibial	1.12399e-11	2.11145e-08	-6.78966	4.67202e-13	1.61265e-09	-7.23451	NA	NA	NA	NA	NA	NA	1	1	1	0	3	-5.65179	-3.36703	-6.35528	3.75248	-6.35528	3.75248	NA	NA	1.5879e-08	0.00075983	2.08044e-10	0.000175097	2.08044e-10	0.000175097	NA	NA	5.93246e-06	0.35858	3.30585e-07	0.333108	2.83408e-07	0.319338	NA	NA
RASIP1	1.7005e-09	9.78336e-07	6.0241	2.9476e-12	1.03803e-08	6.9802	Colon_Sigmoid	1.12399e-11	2.2684e-08	-6.78966	4.67202e-13	4.18519e-09	-7.23451	Brain_Amygdala	2.65021e-11	5.44707e-08	6.6648	1.0492e-12	2.39655e-09	7.12389	NA	NA	NA	NA	NA	NA	1	1	1	0	3	-5.65179	-3.36703	-6.35528	3.75248	6.23146	-3.73	NA	NA	1.5879e-08	0.00075983	2.08044e-10	0.000175097	4.62118e-10	0.00019148	NA	NA	5.93246e-06	0.35858	3.30585e-07	0.333108	6.75012e-07	0.412464	NA	NA
RASIP1	1.7005e-09	9.78336e-07	6.0241	2.9476e-12	1.03803e-08	6.9802	Colon_Sigmoid	1.12399e-11	2.2684e-08	-6.78966	4.67202e-13	4.18519e-09	-7.23451	Brain_Anterior_cingulate_cortex_BA24	2.65021e-11	5.33127e-08	6.6648	1.0492e-12	4.31614e-09	7.12389	NA	NA	NA	NA	NA	NA	1	1	1	0	3	-5.65179	-3.36703	-6.35528	3.75248	6.23146	-3.73	NA	NA	1.5879e-08	0.00075983	2.08044e-10	0.000175097	4.62118e-10	0.00019148	NA	NA	5.93246e-06	0.35858	3.30585e-07	0.333108	6.99923e-07	0.42238	NA	NA
RASIP1	1.7005e-09	9.78336e-07	6.0241	2.9476e-12	1.03803e-08	6.9802	Colon_Sigmoid	1.12399e-11	2.2684e-08	-6.78966	4.67202e-13	4.18519e-09	-7.23451	Brain_Cerebellar_Hemisphere	1.26648e-10	2.15857e-07	-6.43114	1.41514e-10	3.24549e-07	-6.41425	NA	NA	NA	NA	NA	NA	1	1	1	0	3	-5.65179	-3.36703	-6.35528	3.75248	-6.10581	2.84158	NA	NA	1.5879e-08	0.00075983	2.08044e-10	0.000175097	1.02277e-09	0.004489	NA	NA	5.93246e-06	0.35858	3.30585e-07	0.333108	1.53348e-06	0.63597	NA	NA
RASIP1	1.7005e-09	9.78336e-07	6.0241	2.9476e-12	1.03803e-08	6.9802	Colon_Sigmoid	1.12399e-11	2.2684e-08	-6.78966	4.67202e-13	4.18519e-09	-7.23451	Brain_Cerebellum	6.11219e-10	9.20293e-07	-6.18751	3.36343e-11	1.13593e-07	-6.62971	NA	NA	NA	NA	NA	NA	1	1	1	0	3	-5.65179	-3.36703	-6.35528	3.75248	-5.80078	3.32572	NA	NA	1.5879e-08	0.00075983	2.08044e-10	0.000175097	6.60088e-09	0.000881897	NA	NA	5.93246e-06	0.35858	3.30585e-07	0.333108	8.22063e-06	0.561565	NA	NA
RASIP1	1.7005e-09	9.78336e-07	6.0241	2.9476e-12	1.03803e-08	6.9802	Colon_Sigmoid	1.12399e-11	2.2684e-08	-6.78966	4.67202e-13	4.18519e-09	-7.23451	Brain_Cortex	1.26648e-10	1.71627e-07	-6.43114	1.41514e-10	3.57784e-07	-6.41425	NA	NA	NA	NA	NA	NA	1	1	1	0	3	-5.65179	-3.36703	-6.35528	3.75248	-6.10581	2.84158	NA	NA	1.5879e-08	0.00075983	2.08044e-10	0.000175097	1.02277e-09	0.004489	NA	NA	5.93246e-06	0.35858	3.30585e-07	0.333108	1.35225e-06	0.663549	NA	NA
RASIP1	1.7005e-09	9.78336e-07	6.0241	2.9476e-12	1.03803e-08	6.9802	Colon_Sigmoid	1.12399e-11	2.2684e-08	-6.78966	4.67202e-13	4.18519e-09	-7.23451	Brain_Frontal_Cortex_BA9	1.26648e-10	1.94159e-07	-6.43114	1.41514e-10	3.25342e-07	-6.41425	NA	NA	NA	NA	NA	NA	1	1	1	0	3	-5.65179	-3.36703	-6.35528	3.75248	-6.10581	2.84158	NA	NA	1.5879e-08	0.00075983	2.08044e-10	0.000175097	1.02277e-09	0.004489	NA	NA	5.93246e-06	0.35858	3.30585e-07	0.333108	1.51389e-06	0.663625	NA	NA
RASIP1	1.7005e-09	9.78336e-07	6.0241	2.9476e-12	1.03803e-08	6.9802	Colon_Sigmoid	1.12399e-11	2.2684e-08	-6.78966	4.67202e-13	4.18519e-09	-7.23451	Brain_Hippocampus	1.26648e-10	2.64238e-07	-6.43114	1.41514e-10	5.06602e-07	-6.41425	NA	NA	NA	NA	NA	NA	1	1	1	0	3	-5.65179	-3.36703	-6.35528	3.75248	-6.10581	2.84158	NA	NA	1.5879e-08	0.00075983	2.08044e-10	0.000175097	1.02277e-09	0.004489	NA	NA	5.93246e-06	0.35858	3.30585e-07	0.333108	1.82599e-06	0.665946	NA	NA
RASIP1	1.7005e-09	9.78336e-07	6.0241	2.9476e-12	1.03803e-08	6.9802	Colon_Sigmoid	1.12399e-11	2.2684e-08	-6.78966	4.67202e-13	4.18519e-09	-7.23451	Brain_Hypothalamus	1.81472e-08	2.62385e-05	5.6288	4.63947e-08	9.97079e-05	5.4646	NA	NA	NA	NA	NA	NA	1	1	1	0	3	-5.65179	-3.36703	-6.35528	3.75248	5.37747	-2.20388	NA	NA	1.5879e-08	0.00075983	2.08044e-10	0.000175097	7.554e-08	0.0275325	NA	NA	5.93246e-06	0.35858	3.30585e-07	0.333108	9.44488e-05	0.856759	NA	NA
RASIP1	1.7005e-09	9.78336e-07	6.0241	2.9476e-12	1.03803e-08	6.9802	Colon_Sigmoid	1.12399e-11	2.2684e-08	-6.78966	4.67202e-13	4.18519e-09	-7.23451	Brain_Putamen_basal_ganglia	2.65021e-11	4.82494e-08	6.6648	1.0492e-12	3.40906e-09	7.12389	NA	NA	NA	NA	NA	NA	1	1	1	0	3	-5.65179	-3.36703	-6.35528	3.75248	6.23146	-3.73	NA	NA	1.5879e-08	0.00075983	2.08044e-10	0.000175097	4.62118e-10	0.00019148	NA	NA	5.93246e-06	0.35858	3.30585e-07	0.333108	6.09452e-07	0.348336	NA	NA
RASIP1	1.7005e-09	9.78336e-07	6.0241	2.9476e-12	1.03803e-08	6.9802	Colon_Sigmoid	1.12399e-11	2.2684e-08	-6.78966	4.67202e-13	4.18519e-09	-7.23451	Brain_Substantia_nigra	1.81472e-08	1.4691e-05	-5.6288	4.63947e-08	6.77877e-05	-5.4646	NA	NA	NA	NA	NA	NA	1	1	1	0	3	-5.65179	-3.36703	-6.35528	3.75248	-5.37747	2.20388	NA	NA	1.5879e-08	0.00075983	2.08044e-10	0.000175097	7.554e-08	0.0275325	NA	NA	5.93246e-06	0.35858	3.30585e-07	0.333108	5.76779e-05	0.839765	NA	NA
RASIP1	1.7005e-09	9.78336e-07	6.0241	2.9476e-12	1.03803e-08	6.9802	Colon_Sigmoid	1.12399e-11	2.2684e-08	-6.78966	4.67202e-13	4.18519e-09	-7.23451	Breast_Mammary_Tissue	1.12399e-11	2.04726e-08	-6.78966	4.67202e-13	1.10943e-09	-7.23451	NA	NA	NA	NA	NA	NA	1	1	1	0	3	-5.65179	-3.36703	-6.35528	3.75248	-6.35528	3.75248	NA	NA	1.5879e-08	0.00075983	2.08044e-10	0.000175097	2.08044e-10	0.000175097	NA	NA	5.93246e-06	0.35858	3.30585e-07	0.333108	2.38412e-07	0.299584	NA	NA
RASIP1	1.7005e-09	9.78336e-07	6.0241	2.9476e-12	1.03803e-08	6.9802	Colon_Sigmoid	1.12399e-11	2.2684e-08	-6.78966	4.67202e-13	4.18519e-09	-7.23451	Cells_Cultured_fibroblasts	2.65021e-11	5.89183e-08	6.6648	1.0492e-12	3.79303e-09	7.12389	NA	NA	NA	NA	NA	NA	1	1	1	0	3	-5.65179	-3.36703	-6.35528	3.75248	6.23146	-3.73	NA	NA	1.5879e-08	0.00075983	2.08044e-10	0.000175097	4.62118e-10	0.00019148	NA	NA	5.93246e-06	0.35858	3.30585e-07	0.333108	7.60543e-07	0.309654	NA	NA
RASIP1	1.7005e-09	9.78336e-07	6.0241	2.9476e-12	1.03803e-08	6.9802	Colon_Sigmoid	1.12399e-11	2.2684e-08	-6.78966	4.67202e-13	4.18519e-09	-7.23451	Colon_Sigmoid	3.47729e-07	0.000329238	-5.09555	4.63947e-08	0.00012457	-5.4646	NA	NA	NA	NA	NA	NA	1	1	1	0	3	-5.65179	-3.36703	-6.35528	3.75248	-4.74174	3.58602	NA	NA	1.5879e-08	0.00075983	2.08044e-10	0.000175097	2.11889e-06	0.000335764	NA	NA	5.93246e-06	0.35858	3.30585e-07	0.333108	0.00179264	0.390334	NA	NA
RASIP1	1.7005e-09	9.78336e-07	6.0241	2.9476e-12	1.03803e-08	6.9802	Colon_Sigmoid	1.12399e-11	2.2684e-08	-6.78966	4.67202e-13	4.18519e-09	-7.23451	Colon_Transverse	1.12399e-11	3.26183e-08	-6.78966	4.67202e-13	2.80251e-09	-7.23451	NA	NA	NA	NA	NA	NA	1	1	1	0	3	-5.65179	-3.36703	-6.35528	3.75248	-6.35528	3.75248	NA	NA	1.5879e-08	0.00075983	2.08044e-10	0.000175097	2.08044e-10	0.000175097	NA	NA	5.93246e-06	0.35858	3.30585e-07	0.333108	3.78444e-07	0.343694	NA	NA
RASIP1	1.7005e-09	9.78336e-07	6.0241	2.9476e-12	1.03803e-08	6.9802	Colon_Sigmoid	1.12399e-11	2.2684e-08	-6.78966	4.67202e-13	4.18519e-09	-7.23451	Esophagus_Gastroesophageal_Junction	1.12399e-11	2.74574e-08	-6.78966	4.67202e-13	2.23584e-09	-7.23451	NA	NA	NA	NA	NA	NA	1	1	1	0	3	-5.65179	-3.36703	-6.35528	3.75248	-6.35528	3.75248	NA	NA	1.5879e-08	0.00075983	2.08044e-10	0.000175097	2.08044e-10	0.000175097	NA	NA	5.93246e-06	0.35858	3.30585e-07	0.333108	3.76294e-07	0.380769	NA	NA
RASIP1	1.7005e-09	9.78336e-07	6.0241	2.9476e-12	1.03803e-08	6.9802	Colon_Sigmoid	1.12399e-11	2.2684e-08	-6.78966	4.67202e-13	4.18519e-09	-7.23451	Esophagus_Mucosa	2.65021e-11	4.49461e-08	6.6648	1.0492e-12	3.6994e-09	7.12389	NA	NA	NA	NA	NA	NA	1	1	1	0	3	-5.65179	-3.36703	-6.35528	3.75248	6.23146	-3.73	NA	NA	1.5879e-08	0.00075983	2.08044e-10	0.000175097	4.62118e-10	0.00019148	NA	NA	5.93246e-06	0.35858	3.30585e-07	0.333108	5.4663e-07	0.392471	NA	NA
RASIP1	1.7005e-09	9.78336e-07	6.0241	2.9476e-12	1.03803e-08	6.9802	Colon_Sigmoid	1.12399e-11	2.2684e-08	-6.78966	4.67202e-13	4.18519e-09	-7.23451	Esophagus_Muscularis	1.26648e-10	2.21352e-07	-6.43114	1.41514e-10	5.83658e-07	-6.41425	NA	NA	NA	NA	NA	NA	1	1	1	0	3	-5.65179	-3.36703	-6.35528	3.75248	-6.10581	2.84158	NA	NA	1.5879e-08	0.00075983	2.08044e-10	0.000175097	1.02277e-09	0.004489	NA	NA	5.93246e-06	0.35858	3.30585e-07	0.333108	1.3738e-06	0.663512	NA	NA
RASIP1	1.7005e-09	9.78336e-07	6.0241	2.9476e-12	1.03803e-08	6.9802	Colon_Sigmoid	1.12399e-11	2.2684e-08	-6.78966	4.67202e-13	4.18519e-09	-7.23451	Heart_Atrial_Appendage	1.32261e-11	2.66808e-08	6.76614	9.8184e-13	3.16678e-09	7.13303	NA	NA	NA	NA	NA	NA	1	1	1	0	3	-5.65179	-3.36703	-6.35528	3.75248	6.35163	-3.59998	NA	NA	1.5879e-08	0.00075983	2.08044e-10	0.000175097	2.1304e-10	0.000318245	NA	NA	5.93246e-06	0.35858	3.30585e-07	0.333108	3.24707e-07	0.385121	NA	NA
RASIP1	1.7005e-09	9.78336e-07	6.0241	2.9476e-12	1.03803e-08	6.9802	Colon_Sigmoid	1.12399e-11	2.2684e-08	-6.78966	4.67202e-13	4.18519e-09	-7.23451	Kidney_Cortex	1.26648e-10	2.0974e-07	-6.43114	1.41514e-10	3.80702e-07	-6.41425	NA	NA	NA	NA	NA	NA	1	1	1	0	3	-5.65179	-3.36703	-6.35528	3.75248	-6.10581	2.84158	NA	NA	1.5879e-08	0.00075983	2.08044e-10	0.000175097	1.02277e-09	0.004489	NA	NA	5.93246e-06	0.35858	3.30585e-07	0.333108	1.12632e-06	0.628633	NA	NA
RASIP1	1.7005e-09	9.78336e-07	6.0241	2.9476e-12	1.03803e-08	6.9802	Colon_Sigmoid	1.12399e-11	2.2684e-08	-6.78966	4.67202e-13	4.18519e-09	-7.23451	Liver	1.81472e-08	2.05033e-05	-5.6288	4.63947e-08	8.86892e-05	-5.4646	NA	NA	NA	NA	NA	NA	1	1	1	0	3	-5.65179	-3.36703	-6.35528	3.75248	-5.37747	2.20388	NA	NA	1.5879e-08	0.00075983	2.08044e-10	0.000175097	7.554e-08	0.0275325	NA	NA	5.93246e-06	0.35858	3.30585e-07	0.333108	8.76684e-05	0.844445	NA	NA
RASIP1	1.7005e-09	9.78336e-07	6.0241	2.9476e-12	1.03803e-08	6.9802	Colon_Sigmoid	1.12399e-11	2.2684e-08	-6.78966	4.67202e-13	4.18519e-09	-7.23451	Lung	2.80641e-12	6.0829e-09	-6.98709	7.37364e-12	1.92835e-08	-6.85022	NA	NA	NA	NA	NA	NA	1	1	1	0	3	-5.65179	-3.36703	-6.35528	3.75248	-6.67103	2.83168	NA	NA	1.5879e-08	0.00075983	2.08044e-10	0.000175097	2.54007e-11	0.00463037	NA	NA	5.93246e-06	0.35858	3.30585e-07	0.333108	4.30457e-08	0.606022	NA	NA
RASIP1	1.7005e-09	9.78336e-07	6.0241	2.9476e-12	1.03803e-08	6.9802	Colon_Sigmoid	1.12399e-11	2.2684e-08	-6.78966	4.67202e-13	4.18519e-09	-7.23451	Minor_Salivary_Gland	2.65021e-11	6.35941e-08	6.6648	1.0492e-12	3.74792e-09	7.12389	NA	NA	NA	NA	NA	NA	1	1	1	0	3	-5.65179	-3.36703	-6.35528	3.75248	6.23146	-3.73	NA	NA	1.5879e-08	0.00075983	2.08044e-10	0.000175097	4.62118e-10	0.00019148	NA	NA	5.93246e-06	0.35858	3.30585e-07	0.333108	8.03269e-07	0.357057	NA	NA
RASIP1	1.7005e-09	9.78336e-07	6.0241	2.9476e-12	1.03803e-08	6.9802	Colon_Sigmoid	1.12399e-11	2.2684e-08	-6.78966	4.67202e-13	4.18519e-09	-7.23451	Muscle_Skeletal	1.12399e-11	2.80919e-08	-6.78966	4.67202e-13	4.41038e-09	-7.23451	NA	NA	NA	NA	NA	NA	1	1	1	0	3	-5.65179	-3.36703	-6.35528	3.75248	-6.35528	3.75248	NA	NA	1.5879e-08	0.00075983	2.08044e-10	0.000175097	2.08044e-10	0.000175097	NA	NA	5.93246e-06	0.35858	3.30585e-07	0.333108	4.09767e-07	0.552195	NA	NA
RASIP1	1.7005e-09	9.78336e-07	6.0241	2.9476e-12	1.03803e-08	6.9802	Colon_Sigmoid	1.12399e-11	2.2684e-08	-6.78966	4.67202e-13	4.18519e-09	-7.23451	Nerve_Tibial	1.12399e-11	2.36356e-08	-6.78966	4.67202e-13	1.58399e-09	-7.23451	NA	NA	NA	NA	NA	NA	1	1	1	0	3	-5.65179	-3.36703	-6.35528	3.75248	-6.35528	3.75248	NA	NA	1.5879e-08	0.00075983	2.08044e-10	0.000175097	2.08044e-10	0.000175097	NA	NA	5.93246e-06	0.35858	3.30585e-07	0.333108	2.82478e-07	0.36492	NA	NA
RASIP1	1.7005e-09	9.78336e-07	6.0241	2.9476e-12	1.03803e-08	6.9802	Colon_Sigmoid	1.12399e-11	2.2684e-08	-6.78966	4.67202e-13	4.18519e-09	-7.23451	Ovary	1.47014e-10	2.42054e-07	-6.40844	2.03485e-10	5.29491e-07	-6.35869	NA	NA	NA	NA	NA	NA	1	1	1	0	3	-5.65179	-3.36703	-6.35528	3.75248	-6.09163	2.76915	NA	NA	1.5879e-08	0.00075983	2.08044e-10	0.000175097	1.1177e-09	0.00562028	NA	NA	5.93246e-06	0.35858	3.30585e-07	0.333108	1.70683e-06	0.629724	NA	NA
RASIP1	1.7005e-09	9.78336e-07	6.0241	2.9476e-12	1.03803e-08	6.9802	Colon_Sigmoid	1.12399e-11	2.2684e-08	-6.78966	4.67202e-13	4.18519e-09	-7.23451	Pancreas	1.26648e-10	2.71613e-07	-6.43114	1.41514e-10	6.99622e-07	-6.41425	NA	NA	NA	NA	NA	NA	1	1	1	0	3	-5.65179	-3.36703	-6.35528	3.75248	-6.10581	2.84158	NA	NA	1.5879e-08	0.00075983	2.08044e-10	0.000175097	1.02277e-09	0.004489	NA	NA	5.93246e-06	0.35858	3.30585e-07	0.333108	1.90582e-06	0.618191	NA	NA
RASIP1	1.7005e-09	9.78336e-07	6.0241	2.9476e-12	1.03803e-08	6.9802	Colon_Sigmoid	1.12399e-11	2.2684e-08	-6.78966	4.67202e-13	4.18519e-09	-7.23451	Pituitary	1.26648e-10	2.18781e-07	-6.43114	1.41514e-10	4.84561e-07	-6.41425	NA	NA	NA	NA	NA	NA	1	1	1	0	3	-5.65179	-3.36703	-6.35528	3.75248	-6.10581	2.84158	NA	NA	1.5879e-08	0.00075983	2.08044e-10	0.000175097	1.02277e-09	0.004489	NA	NA	5.93246e-06	0.35858	3.30585e-07	0.333108	1.43576e-06	0.671769	NA	NA
RASIP1	1.7005e-09	9.78336e-07	6.0241	2.9476e-12	1.03803e-08	6.9802	Colon_Sigmoid	1.12399e-11	2.2684e-08	-6.78966	4.67202e-13	4.18519e-09	-7.23451	Prostate	1.81472e-08	1.94405e-05	-5.6288	4.63947e-08	0.000123987	-5.4646	NA	NA	NA	NA	NA	NA	1	1	1	0	3	-5.65179	-3.36703	-6.35528	3.75248	-5.37747	2.20388	NA	NA	1.5879e-08	0.00075983	2.08044e-10	0.000175097	7.554e-08	0.0275325	NA	NA	5.93246e-06	0.35858	3.30585e-07	0.333108	7.33182e-05	0.846156	NA	NA
RASIP1	1.7005e-09	9.78336e-07	6.0241	2.9476e-12	1.03803e-08	6.9802	Colon_Sigmoid	1.12399e-11	2.2684e-08	-6.78966	4.67202e-13	4.18519e-09	-7.23451	Skin_Not_Sun_Exposed_Suprapubic	1.12399e-11	2.46844e-08	-6.78966	4.67202e-13	1.65543e-09	-7.23451	NA	NA	NA	NA	NA	NA	1	1	1	0	3	-5.65179	-3.36703	-6.35528	3.75248	-6.35528	3.75248	NA	NA	1.5879e-08	0.00075983	2.08044e-10	0.000175097	2.08044e-10	0.000175097	NA	NA	5.93246e-06	0.35858	3.30585e-07	0.333108	3.05273e-07	0.37583	NA	NA
RASIP1	1.7005e-09	9.78336e-07	6.0241	2.9476e-12	1.03803e-08	6.9802	Colon_Sigmoid	1.12399e-11	2.2684e-08	-6.78966	4.67202e-13	4.18519e-09	-7.23451	Skin_Sun_Exposed_Lower_leg	1.12399e-11	2.33137e-08	-6.78966	4.67202e-13	2.34105e-09	-7.23451	NA	NA	NA	NA	NA	NA	1	1	1	0	3	-5.65179	-3.36703	-6.35528	3.75248	-6.35528	3.75248	NA	NA	1.5879e-08	0.00075983	2.08044e-10	0.000175097	2.08044e-10	0.000175097	NA	NA	5.93246e-06	0.35858	3.30585e-07	0.333108	2.83082e-07	0.389727	NA	NA
RASIP1	1.7005e-09	9.78336e-07	6.0241	2.9476e-12	1.03803e-08	6.9802	Colon_Sigmoid	1.12399e-11	2.2684e-08	-6.78966	4.67202e-13	4.18519e-09	-7.23451	Spleen	1.26648e-10	1.69289e-07	-6.43114	1.41514e-10	2.32912e-07	-6.41425	NA	NA	NA	NA	NA	NA	1	1	1	0	3	-5.65179	-3.36703	-6.35528	3.75248	-6.10581	2.84158	NA	NA	1.5879e-08	0.00075983	2.08044e-10	0.000175097	1.02277e-09	0.004489	NA	NA	5.93246e-06	0.35858	3.30585e-07	0.333108	1.23992e-06	0.59211	NA	NA
RASIP1	1.7005e-09	9.78336e-07	6.0241	2.9476e-12	1.03803e-08	6.9802	Colon_Sigmoid	1.12399e-11	2.2684e-08	-6.78966	4.67202e-13	4.18519e-09	-7.23451	Stomach	1.81472e-08	1.68835e-05	-5.6288	4.63947e-08	9.64962e-05	-5.4646	NA	NA	NA	NA	NA	NA	1	1	1	0	3	-5.65179	-3.36703	-6.35528	3.75248	-5.37747	2.20388	NA	NA	1.5879e-08	0.00075983	2.08044e-10	0.000175097	7.554e-08	0.0275325	NA	NA	5.93246e-06	0.35858	3.30585e-07	0.333108	6.6487e-05	0.830416	NA	NA
RASIP1	1.7005e-09	9.78336e-07	6.0241	2.9476e-12	1.03803e-08	6.9802	Colon_Sigmoid	1.12399e-11	2.2684e-08	-6.78966	4.67202e-13	4.18519e-09	-7.23451	Testis	1.26648e-10	4.24689e-07	-6.43114	1.41514e-10	5.69878e-07	-6.41425	NA	NA	NA	NA	NA	NA	1	1	1	0	3	-5.65179	-3.36703	-6.35528	3.75248	-6.10581	2.84158	NA	NA	1.5879e-08	0.00075983	2.08044e-10	0.000175097	1.02277e-09	0.004489	NA	NA	5.93246e-06	0.35858	3.30585e-07	0.333108	2.55415e-06	0.597024	NA	NA
RASIP1	1.7005e-09	9.78336e-07	6.0241	2.9476e-12	1.03803e-08	6.9802	Colon_Sigmoid	1.12399e-11	2.2684e-08	-6.78966	4.67202e-13	4.18519e-09	-7.23451	Thyroid	1.1497e-11	2.71475e-08	-6.7864	3.96833e-13	2.12694e-09	-7.25664	NA	NA	NA	NA	NA	NA	1	1	1	0	3	-5.65179	-3.36703	-6.35528	3.75248	-6.34413	3.81	NA	NA	1.5879e-08	0.00075983	2.08044e-10	0.000175097	2.2369e-10	0.000138967	NA	NA	5.93246e-06	0.35858	3.30585e-07	0.333108	3.25236e-07	0.321769	NA	NA
RASIP1	1.7005e-09	9.78336e-07	6.0241	2.9476e-12	1.03803e-08	6.9802	Colon_Sigmoid	1.12399e-11	2.2684e-08	-6.78966	4.67202e-13	4.18519e-09	-7.23451	Uterus	1.12399e-11	2.58216e-08	-6.78966	4.67202e-13	2.0897e-09	-7.23451	NA	NA	NA	NA	NA	NA	1	1	1	0	3	-5.65179	-3.36703	-6.35528	3.75248	-6.35528	3.75248	NA	NA	1.5879e-08	0.00075983	2.08044e-10	0.000175097	2.08044e-10	0.000175097	NA	NA	5.93246e-06	0.35858	3.30585e-07	0.333108	3.18776e-07	0.329343	NA	NA
RASIP1	1.7005e-09	9.78336e-07	6.0241	2.9476e-12	1.03803e-08	6.9802	Colon_Sigmoid	1.12399e-11	2.2684e-08	-6.78966	4.67202e-13	4.18519e-09	-7.23451	Vagina	1.26648e-10	1.97247e-07	-6.43114	1.41514e-10	2.95468e-07	-6.41425	NA	NA	NA	NA	NA	NA	1	1	1	0	3	-5.65179	-3.36703	-6.35528	3.75248	-6.10581	2.84158	NA	NA	1.5879e-08	0.00075983	2.08044e-10	0.000175097	1.02277e-09	0.004489	NA	NA	5.93246e-06	0.35858	3.30585e-07	0.333108	1.27825e-06	0.625826	NA	NA
RASIP1	1.7005e-09	9.78336e-07	6.0241	2.9476e-12	1.03803e-08	6.9802	Colon_Sigmoid	1.12399e-11	2.2684e-08	-6.78966	4.67202e-13	4.18519e-09	-7.23451	smultixcan	6.22211e-12	1.64877e-08	-6.72685	3.09231e-13	1.82719e-09	-7.20665	NA	NA	NA	NA	NA	NA	1	1	1	0	3	-5.65179	-3.36703	-6.35528	3.75248	-6.31203	3.5918	NA	NA	1.5879e-08	0.00075983	2.08044e-10	0.000175097	1.13048e-10	0.000225947	NA	NA	5.93246e-06	0.35858	3.30585e-07	0.333108	2.09994e-07	0.311852	NA	NA
RASIP1	1.7005e-09	9.78336e-07	6.0241	2.9476e-12	1.03803e-08	6.9802	Esophagus_Mucosa	1.1659e-11	3.63526e-08	-6.78438	7.26275e-13	6.91196e-09	-7.1744	Adipose_Subcutaneous	1.12399e-11	2.10087e-08	-6.78966	4.67202e-13	1.32597e-09	-7.23451	NA	NA	NA	NA	NA	NA	1	1	1	0	3	-5.65179	-3.36703	-6.36369	3.65416	-6.35528	3.75248	NA	NA	1.5879e-08	0.00075983	1.96963e-10	0.000258023	2.08044e-10	0.000175097	NA	NA	5.93246e-06	0.35858	4.56132e-07	0.367539	2.65927e-07	0.350997	NA	NA
RASIP1	1.7005e-09	9.78336e-07	6.0241	2.9476e-12	1.03803e-08	6.9802	Esophagus_Mucosa	1.1659e-11	3.63526e-08	-6.78438	7.26275e-13	6.91196e-09	-7.1744	Adipose_Visceral_Omentum	9.44126e-12	2.0514e-08	6.81477	6.15242e-13	2.16091e-09	7.19706	NA	NA	NA	NA	NA	NA	1	1	1	0	3	-5.65179	-3.36703	-6.36369	3.65416	6.39422	-3.64915	NA	NA	1.5879e-08	0.00075983	1.96963e-10	0.000258023	1.61371e-10	0.000263108	NA	NA	5.93246e-06	0.35858	4.56132e-07	0.367539	2.34255e-07	0.323024	NA	NA
RASIP1	1.7005e-09	9.78336e-07	6.0241	2.9476e-12	1.03803e-08	6.9802	Esophagus_Mucosa	1.1659e-11	3.63526e-08	-6.78438	7.26275e-13	6.91196e-09	-7.1744	Adrenal_Gland	6.46422e-12	1.80682e-08	6.86902	4.34759e-13	2.30422e-09	7.24427	NA	NA	NA	NA	NA	NA	1	1	1	0	3	-5.65179	-3.36703	-6.36369	3.65416	6.44754	-3.6598	NA	NA	1.5879e-08	0.00075983	1.96963e-10	0.000258023	1.13677e-10	0.000252411	NA	NA	5.93246e-06	0.35858	4.56132e-07	0.367539	2.05955e-07	0.311297	NA	NA
RASIP1	1.7005e-09	9.78336e-07	6.0241	2.9476e-12	1.03803e-08	6.9802	Esophagus_Mucosa	1.1659e-11	3.63526e-08	-6.78438	7.26275e-13	6.91196e-09	-7.1744	Artery_Aorta	2.7699e-11	4.83347e-08	6.65831	3.09077e-12	8.11292e-09	6.97353	NA	NA	NA	NA	NA	NA	1	1	1	0	3	-5.65179	-3.36703	-6.36369	3.65416	6.26142	-3.45898	NA	NA	1.5879e-08	0.00075983	1.96963e-10	0.000258023	3.81494e-10	0.000542232	NA	NA	5.93246e-06	0.35858	4.56132e-07	0.367539	4.24103e-07	0.351323	NA	NA
RASIP1	1.7005e-09	9.78336e-07	6.0241	2.9476e-12	1.03803e-08	6.9802	Esophagus_Mucosa	1.1659e-11	3.63526e-08	-6.78438	7.26275e-13	6.91196e-09	-7.1744	Artery_Coronary	1.81472e-08	1.82479e-05	-5.6288	4.63947e-08	0.000108512	-5.4646	NA	NA	NA	NA	NA	NA	1	1	1	0	3	-5.65179	-3.36703	-6.36369	3.65416	-5.37747	2.20388	NA	NA	1.5879e-08	0.00075983	1.96963e-10	0.000258023	7.554e-08	0.0275325	NA	NA	5.93246e-06	0.35858	4.56132e-07	0.367539	7.11209e-05	0.822805	NA	NA
RASIP1	1.7005e-09	9.78336e-07	6.0241	2.9476e-12	1.03803e-08	6.9802	Esophagus_Mucosa	1.1659e-11	3.63526e-08	-6.78438	7.26275e-13	6.91196e-09	-7.1744	Artery_Tibial	1.12399e-11	2.11145e-08	-6.78966	4.67202e-13	1.61265e-09	-7.23451	NA	NA	NA	NA	NA	NA	1	1	1	0	3	-5.65179	-3.36703	-6.36369	3.65416	-6.35528	3.75248	NA	NA	1.5879e-08	0.00075983	1.96963e-10	0.000258023	2.08044e-10	0.000175097	NA	NA	5.93246e-06	0.35858	4.56132e-07	0.367539	2.83408e-07	0.319338	NA	NA
RASIP1	1.7005e-09	9.78336e-07	6.0241	2.9476e-12	1.03803e-08	6.9802	Esophagus_Mucosa	1.1659e-11	3.63526e-08	-6.78438	7.26275e-13	6.91196e-09	-7.1744	Brain_Amygdala	2.65021e-11	5.44707e-08	6.6648	1.0492e-12	2.39655e-09	7.12389	NA	NA	NA	NA	NA	NA	1	1	1	0	3	-5.65179	-3.36703	-6.36369	3.65416	6.23146	-3.73	NA	NA	1.5879e-08	0.00075983	1.96963e-10	0.000258023	4.62118e-10	0.00019148	NA	NA	5.93246e-06	0.35858	4.56132e-07	0.367539	6.75012e-07	0.412464	NA	NA
RASIP1	1.7005e-09	9.78336e-07	6.0241	2.9476e-12	1.03803e-08	6.9802	Esophagus_Mucosa	1.1659e-11	3.63526e-08	-6.78438	7.26275e-13	6.91196e-09	-7.1744	Brain_Anterior_cingulate_cortex_BA24	2.65021e-11	5.33127e-08	6.6648	1.0492e-12	4.31614e-09	7.12389	NA	NA	NA	NA	NA	NA	1	1	1	0	3	-5.65179	-3.36703	-6.36369	3.65416	6.23146	-3.73	NA	NA	1.5879e-08	0.00075983	1.96963e-10	0.000258023	4.62118e-10	0.00019148	NA	NA	5.93246e-06	0.35858	4.56132e-07	0.367539	6.99923e-07	0.42238	NA	NA
RASIP1	1.7005e-09	9.78336e-07	6.0241	2.9476e-12	1.03803e-08	6.9802	Esophagus_Mucosa	1.1659e-11	3.63526e-08	-6.78438	7.26275e-13	6.91196e-09	-7.1744	Brain_Cerebellar_Hemisphere	1.26648e-10	2.15857e-07	-6.43114	1.41514e-10	3.24549e-07	-6.41425	NA	NA	NA	NA	NA	NA	1	1	1	0	3	-5.65179	-3.36703	-6.36369	3.65416	-6.10581	2.84158	NA	NA	1.5879e-08	0.00075983	1.96963e-10	0.000258023	1.02277e-09	0.004489	NA	NA	5.93246e-06	0.35858	4.56132e-07	0.367539	1.53348e-06	0.63597	NA	NA
RASIP1	1.7005e-09	9.78336e-07	6.0241	2.9476e-12	1.03803e-08	6.9802	Esophagus_Mucosa	1.1659e-11	3.63526e-08	-6.78438	7.26275e-13	6.91196e-09	-7.1744	Brain_Cerebellum	6.11219e-10	9.20293e-07	-6.18751	3.36343e-11	1.13593e-07	-6.62971	NA	NA	NA	NA	NA	NA	1	1	1	0	3	-5.65179	-3.36703	-6.36369	3.65416	-5.80078	3.32572	NA	NA	1.5879e-08	0.00075983	1.96963e-10	0.000258023	6.60088e-09	0.000881897	NA	NA	5.93246e-06	0.35858	4.56132e-07	0.367539	8.22063e-06	0.561565	NA	NA
RASIP1	1.7005e-09	9.78336e-07	6.0241	2.9476e-12	1.03803e-08	6.9802	Esophagus_Mucosa	1.1659e-11	3.63526e-08	-6.78438	7.26275e-13	6.91196e-09	-7.1744	Brain_Cortex	1.26648e-10	1.71627e-07	-6.43114	1.41514e-10	3.57784e-07	-6.41425	NA	NA	NA	NA	NA	NA	1	1	1	0	3	-5.65179	-3.36703	-6.36369	3.65416	-6.10581	2.84158	NA	NA	1.5879e-08	0.00075983	1.96963e-10	0.000258023	1.02277e-09	0.004489	NA	NA	5.93246e-06	0.35858	4.56132e-07	0.367539	1.35225e-06	0.663549	NA	NA
RASIP1	1.7005e-09	9.78336e-07	6.0241	2.9476e-12	1.03803e-08	6.9802	Esophagus_Mucosa	1.1659e-11	3.63526e-08	-6.78438	7.26275e-13	6.91196e-09	-7.1744	Brain_Frontal_Cortex_BA9	1.26648e-10	1.94159e-07	-6.43114	1.41514e-10	3.25342e-07	-6.41425	NA	NA	NA	NA	NA	NA	1	1	1	0	3	-5.65179	-3.36703	-6.36369	3.65416	-6.10581	2.84158	NA	NA	1.5879e-08	0.00075983	1.96963e-10	0.000258023	1.02277e-09	0.004489	NA	NA	5.93246e-06	0.35858	4.56132e-07	0.367539	1.51389e-06	0.663625	NA	NA
RASIP1	1.7005e-09	9.78336e-07	6.0241	2.9476e-12	1.03803e-08	6.9802	Esophagus_Mucosa	1.1659e-11	3.63526e-08	-6.78438	7.26275e-13	6.91196e-09	-7.1744	Brain_Hippocampus	1.26648e-10	2.64238e-07	-6.43114	1.41514e-10	5.06602e-07	-6.41425	NA	NA	NA	NA	NA	NA	1	1	1	0	3	-5.65179	-3.36703	-6.36369	3.65416	-6.10581	2.84158	NA	NA	1.5879e-08	0.00075983	1.96963e-10	0.000258023	1.02277e-09	0.004489	NA	NA	5.93246e-06	0.35858	4.56132e-07	0.367539	1.82599e-06	0.665946	NA	NA
RASIP1	1.7005e-09	9.78336e-07	6.0241	2.9476e-12	1.03803e-08	6.9802	Esophagus_Mucosa	1.1659e-11	3.63526e-08	-6.78438	7.26275e-13	6.91196e-09	-7.1744	Brain_Hypothalamus	1.81472e-08	2.62385e-05	5.6288	4.63947e-08	9.97079e-05	5.4646	NA	NA	NA	NA	NA	NA	1	1	1	0	3	-5.65179	-3.36703	-6.36369	3.65416	5.37747	-2.20388	NA	NA	1.5879e-08	0.00075983	1.96963e-10	0.000258023	7.554e-08	0.0275325	NA	NA	5.93246e-06	0.35858	4.56132e-07	0.367539	9.44488e-05	0.856759	NA	NA
RASIP1	1.7005e-09	9.78336e-07	6.0241	2.9476e-12	1.03803e-08	6.9802	Esophagus_Mucosa	1.1659e-11	3.63526e-08	-6.78438	7.26275e-13	6.91196e-09	-7.1744	Brain_Putamen_basal_ganglia	2.65021e-11	4.82494e-08	6.6648	1.0492e-12	3.40906e-09	7.12389	NA	NA	NA	NA	NA	NA	1	1	1	0	3	-5.65179	-3.36703	-6.36369	3.65416	6.23146	-3.73	NA	NA	1.5879e-08	0.00075983	1.96963e-10	0.000258023	4.62118e-10	0.00019148	NA	NA	5.93246e-06	0.35858	4.56132e-07	0.367539	6.09452e-07	0.348336	NA	NA
RASIP1	1.7005e-09	9.78336e-07	6.0241	2.9476e-12	1.03803e-08	6.9802	Esophagus_Mucosa	1.1659e-11	3.63526e-08	-6.78438	7.26275e-13	6.91196e-09	-7.1744	Brain_Substantia_nigra	1.81472e-08	1.4691e-05	-5.6288	4.63947e-08	6.77877e-05	-5.4646	NA	NA	NA	NA	NA	NA	1	1	1	0	3	-5.65179	-3.36703	-6.36369	3.65416	-5.37747	2.20388	NA	NA	1.5879e-08	0.00075983	1.96963e-10	0.000258023	7.554e-08	0.0275325	NA	NA	5.93246e-06	0.35858	4.56132e-07	0.367539	5.76779e-05	0.839765	NA	NA
RASIP1	1.7005e-09	9.78336e-07	6.0241	2.9476e-12	1.03803e-08	6.9802	Esophagus_Mucosa	1.1659e-11	3.63526e-08	-6.78438	7.26275e-13	6.91196e-09	-7.1744	Breast_Mammary_Tissue	1.12399e-11	2.04726e-08	-6.78966	4.67202e-13	1.10943e-09	-7.23451	NA	NA	NA	NA	NA	NA	1	1	1	0	3	-5.65179	-3.36703	-6.36369	3.65416	-6.35528	3.75248	NA	NA	1.5879e-08	0.00075983	1.96963e-10	0.000258023	2.08044e-10	0.000175097	NA	NA	5.93246e-06	0.35858	4.56132e-07	0.367539	2.38412e-07	0.299584	NA	NA
RASIP1	1.7005e-09	9.78336e-07	6.0241	2.9476e-12	1.03803e-08	6.9802	Esophagus_Mucosa	1.1659e-11	3.63526e-08	-6.78438	7.26275e-13	6.91196e-09	-7.1744	Cells_Cultured_fibroblasts	2.65021e-11	5.89183e-08	6.6648	1.0492e-12	3.79303e-09	7.12389	NA	NA	NA	NA	NA	NA	1	1	1	0	3	-5.65179	-3.36703	-6.36369	3.65416	6.23146	-3.73	NA	NA	1.5879e-08	0.00075983	1.96963e-10	0.000258023	4.62118e-10	0.00019148	NA	NA	5.93246e-06	0.35858	4.56132e-07	0.367539	7.60543e-07	0.309654	NA	NA
RASIP1	1.7005e-09	9.78336e-07	6.0241	2.9476e-12	1.03803e-08	6.9802	Esophagus_Mucosa	1.1659e-11	3.63526e-08	-6.78438	7.26275e-13	6.91196e-09	-7.1744	Colon_Sigmoid	3.47729e-07	0.000329238	-5.09555	4.63947e-08	0.00012457	-5.4646	NA	NA	NA	NA	NA	NA	1	1	1	0	3	-5.65179	-3.36703	-6.36369	3.65416	-4.74174	3.58602	NA	NA	1.5879e-08	0.00075983	1.96963e-10	0.000258023	2.11889e-06	0.000335764	NA	NA	5.93246e-06	0.35858	4.56132e-07	0.367539	0.00179264	0.390334	NA	NA
RASIP1	1.7005e-09	9.78336e-07	6.0241	2.9476e-12	1.03803e-08	6.9802	Esophagus_Mucosa	1.1659e-11	3.63526e-08	-6.78438	7.26275e-13	6.91196e-09	-7.1744	Colon_Transverse	1.12399e-11	3.26183e-08	-6.78966	4.67202e-13	2.80251e-09	-7.23451	NA	NA	NA	NA	NA	NA	1	1	1	0	3	-5.65179	-3.36703	-6.36369	3.65416	-6.35528	3.75248	NA	NA	1.5879e-08	0.00075983	1.96963e-10	0.000258023	2.08044e-10	0.000175097	NA	NA	5.93246e-06	0.35858	4.56132e-07	0.367539	3.78444e-07	0.343694	NA	NA
RASIP1	1.7005e-09	9.78336e-07	6.0241	2.9476e-12	1.03803e-08	6.9802	Esophagus_Mucosa	1.1659e-11	3.63526e-08	-6.78438	7.26275e-13	6.91196e-09	-7.1744	Esophagus_Gastroesophageal_Junction	1.12399e-11	2.74574e-08	-6.78966	4.67202e-13	2.23584e-09	-7.23451	NA	NA	NA	NA	NA	NA	1	1	1	0	3	-5.65179	-3.36703	-6.36369	3.65416	-6.35528	3.75248	NA	NA	1.5879e-08	0.00075983	1.96963e-10	0.000258023	2.08044e-10	0.000175097	NA	NA	5.93246e-06	0.35858	4.56132e-07	0.367539	3.76294e-07	0.380769	NA	NA
RASIP1	1.7005e-09	9.78336e-07	6.0241	2.9476e-12	1.03803e-08	6.9802	Esophagus_Mucosa	1.1659e-11	3.63526e-08	-6.78438	7.26275e-13	6.91196e-09	-7.1744	Esophagus_Mucosa	2.65021e-11	4.49461e-08	6.6648	1.0492e-12	3.6994e-09	7.12389	NA	NA	NA	NA	NA	NA	1	1	1	0	3	-5.65179	-3.36703	-6.36369	3.65416	6.23146	-3.73	NA	NA	1.5879e-08	0.00075983	1.96963e-10	0.000258023	4.62118e-10	0.00019148	NA	NA	5.93246e-06	0.35858	4.56132e-07	0.367539	5.4663e-07	0.392471	NA	NA
RASIP1	1.7005e-09	9.78336e-07	6.0241	2.9476e-12	1.03803e-08	6.9802	Esophagus_Mucosa	1.1659e-11	3.63526e-08	-6.78438	7.26275e-13	6.91196e-09	-7.1744	Esophagus_Muscularis	1.26648e-10	2.21352e-07	-6.43114	1.41514e-10	5.83658e-07	-6.41425	NA	NA	NA	NA	NA	NA	1	1	1	0	3	-5.65179	-3.36703	-6.36369	3.65416	-6.10581	2.84158	NA	NA	1.5879e-08	0.00075983	1.96963e-10	0.000258023	1.02277e-09	0.004489	NA	NA	5.93246e-06	0.35858	4.56132e-07	0.367539	1.3738e-06	0.663512	NA	NA
RASIP1	1.7005e-09	9.78336e-07	6.0241	2.9476e-12	1.03803e-08	6.9802	Esophagus_Mucosa	1.1659e-11	3.63526e-08	-6.78438	7.26275e-13	6.91196e-09	-7.1744	Heart_Atrial_Appendage	1.32261e-11	2.66808e-08	6.76614	9.8184e-13	3.16678e-09	7.13303	NA	NA	NA	NA	NA	NA	1	1	1	0	3	-5.65179	-3.36703	-6.36369	3.65416	6.35163	-3.59998	NA	NA	1.5879e-08	0.00075983	1.96963e-10	0.000258023	2.1304e-10	0.000318245	NA	NA	5.93246e-06	0.35858	4.56132e-07	0.367539	3.24707e-07	0.385121	NA	NA
RASIP1	1.7005e-09	9.78336e-07	6.0241	2.9476e-12	1.03803e-08	6.9802	Esophagus_Mucosa	1.1659e-11	3.63526e-08	-6.78438	7.26275e-13	6.91196e-09	-7.1744	Kidney_Cortex	1.26648e-10	2.0974e-07	-6.43114	1.41514e-10	3.80702e-07	-6.41425	NA	NA	NA	NA	NA	NA	1	1	1	0	3	-5.65179	-3.36703	-6.36369	3.65416	-6.10581	2.84158	NA	NA	1.5879e-08	0.00075983	1.96963e-10	0.000258023	1.02277e-09	0.004489	NA	NA	5.93246e-06	0.35858	4.56132e-07	0.367539	1.12632e-06	0.628633	NA	NA
RASIP1	1.7005e-09	9.78336e-07	6.0241	2.9476e-12	1.03803e-08	6.9802	Esophagus_Mucosa	1.1659e-11	3.63526e-08	-6.78438	7.26275e-13	6.91196e-09	-7.1744	Liver	1.81472e-08	2.05033e-05	-5.6288	4.63947e-08	8.86892e-05	-5.4646	NA	NA	NA	NA	NA	NA	1	1	1	0	3	-5.65179	-3.36703	-6.36369	3.65416	-5.37747	2.20388	NA	NA	1.5879e-08	0.00075983	1.96963e-10	0.000258023	7.554e-08	0.0275325	NA	NA	5.93246e-06	0.35858	4.56132e-07	0.367539	8.76684e-05	0.844445	NA	NA
RASIP1	1.7005e-09	9.78336e-07	6.0241	2.9476e-12	1.03803e-08	6.9802	Esophagus_Mucosa	1.1659e-11	3.63526e-08	-6.78438	7.26275e-13	6.91196e-09	-7.1744	Lung	2.80641e-12	6.0829e-09	-6.98709	7.37364e-12	1.92835e-08	-6.85022	NA	NA	NA	NA	NA	NA	1	1	1	0	3	-5.65179	-3.36703	-6.36369	3.65416	-6.67103	2.83168	NA	NA	1.5879e-08	0.00075983	1.96963e-10	0.000258023	2.54007e-11	0.00463037	NA	NA	5.93246e-06	0.35858	4.56132e-07	0.367539	4.30457e-08	0.606022	NA	NA
RASIP1	1.7005e-09	9.78336e-07	6.0241	2.9476e-12	1.03803e-08	6.9802	Esophagus_Mucosa	1.1659e-11	3.63526e-08	-6.78438	7.26275e-13	6.91196e-09	-7.1744	Minor_Salivary_Gland	2.65021e-11	6.35941e-08	6.6648	1.0492e-12	3.74792e-09	7.12389	NA	NA	NA	NA	NA	NA	1	1	1	0	3	-5.65179	-3.36703	-6.36369	3.65416	6.23146	-3.73	NA	NA	1.5879e-08	0.00075983	1.96963e-10	0.000258023	4.62118e-10	0.00019148	NA	NA	5.93246e-06	0.35858	4.56132e-07	0.367539	8.03269e-07	0.357057	NA	NA
RASIP1	1.7005e-09	9.78336e-07	6.0241	2.9476e-12	1.03803e-08	6.9802	Esophagus_Mucosa	1.1659e-11	3.63526e-08	-6.78438	7.26275e-13	6.91196e-09	-7.1744	Muscle_Skeletal	1.12399e-11	2.80919e-08	-6.78966	4.67202e-13	4.41038e-09	-7.23451	NA	NA	NA	NA	NA	NA	1	1	1	0	3	-5.65179	-3.36703	-6.36369	3.65416	-6.35528	3.75248	NA	NA	1.5879e-08	0.00075983	1.96963e-10	0.000258023	2.08044e-10	0.000175097	NA	NA	5.93246e-06	0.35858	4.56132e-07	0.367539	4.09767e-07	0.552195	NA	NA
RASIP1	1.7005e-09	9.78336e-07	6.0241	2.9476e-12	1.03803e-08	6.9802	Esophagus_Mucosa	1.1659e-11	3.63526e-08	-6.78438	7.26275e-13	6.91196e-09	-7.1744	Nerve_Tibial	1.12399e-11	2.36356e-08	-6.78966	4.67202e-13	1.58399e-09	-7.23451	NA	NA	NA	NA	NA	NA	1	1	1	0	3	-5.65179	-3.36703	-6.36369	3.65416	-6.35528	3.75248	NA	NA	1.5879e-08	0.00075983	1.96963e-10	0.000258023	2.08044e-10	0.000175097	NA	NA	5.93246e-06	0.35858	4.56132e-07	0.367539	2.82478e-07	0.36492	NA	NA
RASIP1	1.7005e-09	9.78336e-07	6.0241	2.9476e-12	1.03803e-08	6.9802	Esophagus_Mucosa	1.1659e-11	3.63526e-08	-6.78438	7.26275e-13	6.91196e-09	-7.1744	Ovary	1.47014e-10	2.42054e-07	-6.40844	2.03485e-10	5.29491e-07	-6.35869	NA	NA	NA	NA	NA	NA	1	1	1	0	3	-5.65179	-3.36703	-6.36369	3.65416	-6.09163	2.76915	NA	NA	1.5879e-08	0.00075983	1.96963e-10	0.000258023	1.1177e-09	0.00562028	NA	NA	5.93246e-06	0.35858	4.56132e-07	0.367539	1.70683e-06	0.629724	NA	NA
RASIP1	1.7005e-09	9.78336e-07	6.0241	2.9476e-12	1.03803e-08	6.9802	Esophagus_Mucosa	1.1659e-11	3.63526e-08	-6.78438	7.26275e-13	6.91196e-09	-7.1744	Pancreas	1.26648e-10	2.71613e-07	-6.43114	1.41514e-10	6.99622e-07	-6.41425	NA	NA	NA	NA	NA	NA	1	1	1	0	3	-5.65179	-3.36703	-6.36369	3.65416	-6.10581	2.84158	NA	NA	1.5879e-08	0.00075983	1.96963e-10	0.000258023	1.02277e-09	0.004489	NA	NA	5.93246e-06	0.35858	4.56132e-07	0.367539	1.90582e-06	0.618191	NA	NA
RASIP1	1.7005e-09	9.78336e-07	6.0241	2.9476e-12	1.03803e-08	6.9802	Esophagus_Mucosa	1.1659e-11	3.63526e-08	-6.78438	7.26275e-13	6.91196e-09	-7.1744	Pituitary	1.26648e-10	2.18781e-07	-6.43114	1.41514e-10	4.84561e-07	-6.41425	NA	NA	NA	NA	NA	NA	1	1	1	0	3	-5.65179	-3.36703	-6.36369	3.65416	-6.10581	2.84158	NA	NA	1.5879e-08	0.00075983	1.96963e-10	0.000258023	1.02277e-09	0.004489	NA	NA	5.93246e-06	0.35858	4.56132e-07	0.367539	1.43576e-06	0.671769	NA	NA
RASIP1	1.7005e-09	9.78336e-07	6.0241	2.9476e-12	1.03803e-08	6.9802	Esophagus_Mucosa	1.1659e-11	3.63526e-08	-6.78438	7.26275e-13	6.91196e-09	-7.1744	Prostate	1.81472e-08	1.94405e-05	-5.6288	4.63947e-08	0.000123987	-5.4646	NA	NA	NA	NA	NA	NA	1	1	1	0	3	-5.65179	-3.36703	-6.36369	3.65416	-5.37747	2.20388	NA	NA	1.5879e-08	0.00075983	1.96963e-10	0.000258023	7.554e-08	0.0275325	NA	NA	5.93246e-06	0.35858	4.56132e-07	0.367539	7.33182e-05	0.846156	NA	NA
RASIP1	1.7005e-09	9.78336e-07	6.0241	2.9476e-12	1.03803e-08	6.9802	Esophagus_Mucosa	1.1659e-11	3.63526e-08	-6.78438	7.26275e-13	6.91196e-09	-7.1744	Skin_Not_Sun_Exposed_Suprapubic	1.12399e-11	2.46844e-08	-6.78966	4.67202e-13	1.65543e-09	-7.23451	NA	NA	NA	NA	NA	NA	1	1	1	0	3	-5.65179	-3.36703	-6.36369	3.65416	-6.35528	3.75248	NA	NA	1.5879e-08	0.00075983	1.96963e-10	0.000258023	2.08044e-10	0.000175097	NA	NA	5.93246e-06	0.35858	4.56132e-07	0.367539	3.05273e-07	0.37583	NA	NA
RASIP1	1.7005e-09	9.78336e-07	6.0241	2.9476e-12	1.03803e-08	6.9802	Esophagus_Mucosa	1.1659e-11	3.63526e-08	-6.78438	7.26275e-13	6.91196e-09	-7.1744	Skin_Sun_Exposed_Lower_leg	1.12399e-11	2.33137e-08	-6.78966	4.67202e-13	2.34105e-09	-7.23451	NA	NA	NA	NA	NA	NA	1	1	1	0	3	-5.65179	-3.36703	-6.36369	3.65416	-6.35528	3.75248	NA	NA	1.5879e-08	0.00075983	1.96963e-10	0.000258023	2.08044e-10	0.000175097	NA	NA	5.93246e-06	0.35858	4.56132e-07	0.367539	2.83082e-07	0.389727	NA	NA
RASIP1	1.7005e-09	9.78336e-07	6.0241	2.9476e-12	1.03803e-08	6.9802	Esophagus_Mucosa	1.1659e-11	3.63526e-08	-6.78438	7.26275e-13	6.91196e-09	-7.1744	Spleen	1.26648e-10	1.69289e-07	-6.43114	1.41514e-10	2.32912e-07	-6.41425	NA	NA	NA	NA	NA	NA	1	1	1	0	3	-5.65179	-3.36703	-6.36369	3.65416	-6.10581	2.84158	NA	NA	1.5879e-08	0.00075983	1.96963e-10	0.000258023	1.02277e-09	0.004489	NA	NA	5.93246e-06	0.35858	4.56132e-07	0.367539	1.23992e-06	0.59211	NA	NA
RASIP1	1.7005e-09	9.78336e-07	6.0241	2.9476e-12	1.03803e-08	6.9802	Esophagus_Mucosa	1.1659e-11	3.63526e-08	-6.78438	7.26275e-13	6.91196e-09	-7.1744	Stomach	1.81472e-08	1.68835e-05	-5.6288	4.63947e-08	9.64962e-05	-5.4646	NA	NA	NA	NA	NA	NA	1	1	1	0	3	-5.65179	-3.36703	-6.36369	3.65416	-5.37747	2.20388	NA	NA	1.5879e-08	0.00075983	1.96963e-10	0.000258023	7.554e-08	0.0275325	NA	NA	5.93246e-06	0.35858	4.56132e-07	0.367539	6.6487e-05	0.830416	NA	NA
RASIP1	1.7005e-09	9.78336e-07	6.0241	2.9476e-12	1.03803e-08	6.9802	Esophagus_Mucosa	1.1659e-11	3.63526e-08	-6.78438	7.26275e-13	6.91196e-09	-7.1744	Testis	1.26648e-10	4.24689e-07	-6.43114	1.41514e-10	5.69878e-07	-6.41425	NA	NA	NA	NA	NA	NA	1	1	1	0	3	-5.65179	-3.36703	-6.36369	3.65416	-6.10581	2.84158	NA	NA	1.5879e-08	0.00075983	1.96963e-10	0.000258023	1.02277e-09	0.004489	NA	NA	5.93246e-06	0.35858	4.56132e-07	0.367539	2.55415e-06	0.597024	NA	NA
RASIP1	1.7005e-09	9.78336e-07	6.0241	2.9476e-12	1.03803e-08	6.9802	Esophagus_Mucosa	1.1659e-11	3.63526e-08	-6.78438	7.26275e-13	6.91196e-09	-7.1744	Thyroid	1.1497e-11	2.71475e-08	-6.7864	3.96833e-13	2.12694e-09	-7.25664	NA	NA	NA	NA	NA	NA	1	1	1	0	3	-5.65179	-3.36703	-6.36369	3.65416	-6.34413	3.81	NA	NA	1.5879e-08	0.00075983	1.96963e-10	0.000258023	2.2369e-10	0.000138967	NA	NA	5.93246e-06	0.35858	4.56132e-07	0.367539	3.25236e-07	0.321769	NA	NA
RASIP1	1.7005e-09	9.78336e-07	6.0241	2.9476e-12	1.03803e-08	6.9802	Esophagus_Mucosa	1.1659e-11	3.63526e-08	-6.78438	7.26275e-13	6.91196e-09	-7.1744	Uterus	1.12399e-11	2.58216e-08	-6.78966	4.67202e-13	2.0897e-09	-7.23451	NA	NA	NA	NA	NA	NA	1	1	1	0	3	-5.65179	-3.36703	-6.36369	3.65416	-6.35528	3.75248	NA	NA	1.5879e-08	0.00075983	1.96963e-10	0.000258023	2.08044e-10	0.000175097	NA	NA	5.93246e-06	0.35858	4.56132e-07	0.367539	3.18776e-07	0.329343	NA	NA
RASIP1	1.7005e-09	9.78336e-07	6.0241	2.9476e-12	1.03803e-08	6.9802	Esophagus_Mucosa	1.1659e-11	3.63526e-08	-6.78438	7.26275e-13	6.91196e-09	-7.1744	Vagina	1.26648e-10	1.97247e-07	-6.43114	1.41514e-10	2.95468e-07	-6.41425	NA	NA	NA	NA	NA	NA	1	1	1	0	3	-5.65179	-3.36703	-6.36369	3.65416	-6.10581	2.84158	NA	NA	1.5879e-08	0.00075983	1.96963e-10	0.000258023	1.02277e-09	0.004489	NA	NA	5.93246e-06	0.35858	4.56132e-07	0.367539	1.27825e-06	0.625826	NA	NA
RASIP1	1.7005e-09	9.78336e-07	6.0241	2.9476e-12	1.03803e-08	6.9802	Esophagus_Mucosa	1.1659e-11	3.63526e-08	-6.78438	7.26275e-13	6.91196e-09	-7.1744	smultixcan	6.22211e-12	1.64877e-08	-6.72685	3.09231e-13	1.82719e-09	-7.20665	NA	NA	NA	NA	NA	NA	1	1	1	0	3	-5.65179	-3.36703	-6.36369	3.65416	-6.31203	3.5918	NA	NA	1.5879e-08	0.00075983	1.96963e-10	0.000258023	1.13048e-10	0.000225947	NA	NA	5.93246e-06	0.35858	4.56132e-07	0.367539	2.09994e-07	0.311852	NA	NA
RASIP1	1.7005e-09	9.78336e-07	6.0241	2.9476e-12	1.03803e-08	6.9802	Lung	1.69591e-08	2.71219e-05	-5.64047	7.9843e-08	0.000155263	-5.36748	Adipose_Subcutaneous	1.12399e-11	2.10087e-08	-6.78966	4.67202e-13	1.32597e-09	-7.23451	NA	NA	NA	NA	NA	NA	1	1	1	0	3	-5.65179	-3.36703	-5.40907	2.06	-6.35528	3.75248	NA	NA	1.5879e-08	0.00075983	6.33544e-08	0.0393985	2.08044e-10	0.000175097	NA	NA	5.93246e-06	0.35858	9.28001e-05	0.837844	2.65927e-07	0.350997	NA	NA
RASIP1	1.7005e-09	9.78336e-07	6.0241	2.9476e-12	1.03803e-08	6.9802	Lung	1.69591e-08	2.71219e-05	-5.64047	7.9843e-08	0.000155263	-5.36748	Adipose_Visceral_Omentum	9.44126e-12	2.0514e-08	6.81477	6.15242e-13	2.16091e-09	7.19706	NA	NA	NA	NA	NA	NA	1	1	1	0	3	-5.65179	-3.36703	-5.40907	2.06	6.39422	-3.64915	NA	NA	1.5879e-08	0.00075983	6.33544e-08	0.0393985	1.61371e-10	0.000263108	NA	NA	5.93246e-06	0.35858	9.28001e-05	0.837844	2.34255e-07	0.323024	NA	NA
RASIP1	1.7005e-09	9.78336e-07	6.0241	2.9476e-12	1.03803e-08	6.9802	Lung	1.69591e-08	2.71219e-05	-5.64047	7.9843e-08	0.000155263	-5.36748	Adrenal_Gland	6.46422e-12	1.80682e-08	6.86902	4.34759e-13	2.30422e-09	7.24427	NA	NA	NA	NA	NA	NA	1	1	1	0	3	-5.65179	-3.36703	-5.40907	2.06	6.44754	-3.6598	NA	NA	1.5879e-08	0.00075983	6.33544e-08	0.0393985	1.13677e-10	0.000252411	NA	NA	5.93246e-06	0.35858	9.28001e-05	0.837844	2.05955e-07	0.311297	NA	NA
RASIP1	1.7005e-09	9.78336e-07	6.0241	2.9476e-12	1.03803e-08	6.9802	Lung	1.69591e-08	2.71219e-05	-5.64047	7.9843e-08	0.000155263	-5.36748	Artery_Aorta	2.7699e-11	4.83347e-08	6.65831	3.09077e-12	8.11292e-09	6.97353	NA	NA	NA	NA	NA	NA	1	1	1	0	3	-5.65179	-3.36703	-5.40907	2.06	6.26142	-3.45898	NA	NA	1.5879e-08	0.00075983	6.33544e-08	0.0393985	3.81494e-10	0.000542232	NA	NA	5.93246e-06	0.35858	9.28001e-05	0.837844	4.24103e-07	0.351323	NA	NA
RASIP1	1.7005e-09	9.78336e-07	6.0241	2.9476e-12	1.03803e-08	6.9802	Lung	1.69591e-08	2.71219e-05	-5.64047	7.9843e-08	0.000155263	-5.36748	Artery_Coronary	1.81472e-08	1.82479e-05	-5.6288	4.63947e-08	0.000108512	-5.4646	NA	NA	NA	NA	NA	NA	1	1	1	0	3	-5.65179	-3.36703	-5.40907	2.06	-5.37747	2.20388	NA	NA	1.5879e-08	0.00075983	6.33544e-08	0.0393985	7.554e-08	0.0275325	NA	NA	5.93246e-06	0.35858	9.28001e-05	0.837844	7.11209e-05	0.822805	NA	NA
RASIP1	1.7005e-09	9.78336e-07	6.0241	2.9476e-12	1.03803e-08	6.9802	Lung	1.69591e-08	2.71219e-05	-5.64047	7.9843e-08	0.000155263	-5.36748	Artery_Tibial	1.12399e-11	2.11145e-08	-6.78966	4.67202e-13	1.61265e-09	-7.23451	NA	NA	NA	NA	NA	NA	1	1	1	0	3	-5.65179	-3.36703	-5.40907	2.06	-6.35528	3.75248	NA	NA	1.5879e-08	0.00075983	6.33544e-08	0.0393985	2.08044e-10	0.000175097	NA	NA	5.93246e-06	0.35858	9.28001e-05	0.837844	2.83408e-07	0.319338	NA	NA
RASIP1	1.7005e-09	9.78336e-07	6.0241	2.9476e-12	1.03803e-08	6.9802	Lung	1.69591e-08	2.71219e-05	-5.64047	7.9843e-08	0.000155263	-5.36748	Brain_Amygdala	2.65021e-11	5.44707e-08	6.6648	1.0492e-12	2.39655e-09	7.12389	NA	NA	NA	NA	NA	NA	1	1	1	0	3	-5.65179	-3.36703	-5.40907	2.06	6.23146	-3.73	NA	NA	1.5879e-08	0.00075983	6.33544e-08	0.0393985	4.62118e-10	0.00019148	NA	NA	5.93246e-06	0.35858	9.28001e-05	0.837844	6.75012e-07	0.412464	NA	NA
RASIP1	1.7005e-09	9.78336e-07	6.0241	2.9476e-12	1.03803e-08	6.9802	Lung	1.69591e-08	2.71219e-05	-5.64047	7.9843e-08	0.000155263	-5.36748	Brain_Anterior_cingulate_cortex_BA24	2.65021e-11	5.33127e-08	6.6648	1.0492e-12	4.31614e-09	7.12389	NA	NA	NA	NA	NA	NA	1	1	1	0	3	-5.65179	-3.36703	-5.40907	2.06	6.23146	-3.73	NA	NA	1.5879e-08	0.00075983	6.33544e-08	0.0393985	4.62118e-10	0.00019148	NA	NA	5.93246e-06	0.35858	9.28001e-05	0.837844	6.99923e-07	0.42238	NA	NA
RASIP1	1.7005e-09	9.78336e-07	6.0241	2.9476e-12	1.03803e-08	6.9802	Lung	1.69591e-08	2.71219e-05	-5.64047	7.9843e-08	0.000155263	-5.36748	Brain_Cerebellar_Hemisphere	1.26648e-10	2.15857e-07	-6.43114	1.41514e-10	3.24549e-07	-6.41425	NA	NA	NA	NA	NA	NA	1	1	1	0	3	-5.65179	-3.36703	-5.40907	2.06	-6.10581	2.84158	NA	NA	1.5879e-08	0.00075983	6.33544e-08	0.0393985	1.02277e-09	0.004489	NA	NA	5.93246e-06	0.35858	9.28001e-05	0.837844	1.53348e-06	0.63597	NA	NA
RASIP1	1.7005e-09	9.78336e-07	6.0241	2.9476e-12	1.03803e-08	6.9802	Lung	1.69591e-08	2.71219e-05	-5.64047	7.9843e-08	0.000155263	-5.36748	Brain_Cerebellum	6.11219e-10	9.20293e-07	-6.18751	3.36343e-11	1.13593e-07	-6.62971	NA	NA	NA	NA	NA	NA	1	1	1	0	3	-5.65179	-3.36703	-5.40907	2.06	-5.80078	3.32572	NA	NA	1.5879e-08	0.00075983	6.33544e-08	0.0393985	6.60088e-09	0.000881897	NA	NA	5.93246e-06	0.35858	9.28001e-05	0.837844	8.22063e-06	0.561565	NA	NA
RASIP1	1.7005e-09	9.78336e-07	6.0241	2.9476e-12	1.03803e-08	6.9802	Lung	1.69591e-08	2.71219e-05	-5.64047	7.9843e-08	0.000155263	-5.36748	Brain_Cortex	1.26648e-10	1.71627e-07	-6.43114	1.41514e-10	3.57784e-07	-6.41425	NA	NA	NA	NA	NA	NA	1	1	1	0	3	-5.65179	-3.36703	-5.40907	2.06	-6.10581	2.84158	NA	NA	1.5879e-08	0.00075983	6.33544e-08	0.0393985	1.02277e-09	0.004489	NA	NA	5.93246e-06	0.35858	9.28001e-05	0.837844	1.35225e-06	0.663549	NA	NA
RASIP1	1.7005e-09	9.78336e-07	6.0241	2.9476e-12	1.03803e-08	6.9802	Lung	1.69591e-08	2.71219e-05	-5.64047	7.9843e-08	0.000155263	-5.36748	Brain_Frontal_Cortex_BA9	1.26648e-10	1.94159e-07	-6.43114	1.41514e-10	3.25342e-07	-6.41425	NA	NA	NA	NA	NA	NA	1	1	1	0	3	-5.65179	-3.36703	-5.40907	2.06	-6.10581	2.84158	NA	NA	1.5879e-08	0.00075983	6.33544e-08	0.0393985	1.02277e-09	0.004489	NA	NA	5.93246e-06	0.35858	9.28001e-05	0.837844	1.51389e-06	0.663625	NA	NA
RASIP1	1.7005e-09	9.78336e-07	6.0241	2.9476e-12	1.03803e-08	6.9802	Lung	1.69591e-08	2.71219e-05	-5.64047	7.9843e-08	0.000155263	-5.36748	Brain_Hippocampus	1.26648e-10	2.64238e-07	-6.43114	1.41514e-10	5.06602e-07	-6.41425	NA	NA	NA	NA	NA	NA	1	1	1	0	3	-5.65179	-3.36703	-5.40907	2.06	-6.10581	2.84158	NA	NA	1.5879e-08	0.00075983	6.33544e-08	0.0393985	1.02277e-09	0.004489	NA	NA	5.93246e-06	0.35858	9.28001e-05	0.837844	1.82599e-06	0.665946	NA	NA
RASIP1	1.7005e-09	9.78336e-07	6.0241	2.9476e-12	1.03803e-08	6.9802	Lung	1.69591e-08	2.71219e-05	-5.64047	7.9843e-08	0.000155263	-5.36748	Brain_Hypothalamus	1.81472e-08	2.62385e-05	5.6288	4.63947e-08	9.97079e-05	5.4646	NA	NA	NA	NA	NA	NA	1	1	1	0	3	-5.65179	-3.36703	-5.40907	2.06	5.37747	-2.20388	NA	NA	1.5879e-08	0.00075983	6.33544e-08	0.0393985	7.554e-08	0.0275325	NA	NA	5.93246e-06	0.35858	9.28001e-05	0.837844	9.44488e-05	0.856759	NA	NA
RASIP1	1.7005e-09	9.78336e-07	6.0241	2.9476e-12	1.03803e-08	6.9802	Lung	1.69591e-08	2.71219e-05	-5.64047	7.9843e-08	0.000155263	-5.36748	Brain_Putamen_basal_ganglia	2.65021e-11	4.82494e-08	6.6648	1.0492e-12	3.40906e-09	7.12389	NA	NA	NA	NA	NA	NA	1	1	1	0	3	-5.65179	-3.36703	-5.40907	2.06	6.23146	-3.73	NA	NA	1.5879e-08	0.00075983	6.33544e-08	0.0393985	4.62118e-10	0.00019148	NA	NA	5.93246e-06	0.35858	9.28001e-05	0.837844	6.09452e-07	0.348336	NA	NA
RASIP1	1.7005e-09	9.78336e-07	6.0241	2.9476e-12	1.03803e-08	6.9802	Lung	1.69591e-08	2.71219e-05	-5.64047	7.9843e-08	0.000155263	-5.36748	Brain_Substantia_nigra	1.81472e-08	1.4691e-05	-5.6288	4.63947e-08	6.77877e-05	-5.4646	NA	NA	NA	NA	NA	NA	1	1	1	0	3	-5.65179	-3.36703	-5.40907	2.06	-5.37747	2.20388	NA	NA	1.5879e-08	0.00075983	6.33544e-08	0.0393985	7.554e-08	0.0275325	NA	NA	5.93246e-06	0.35858	9.28001e-05	0.837844	5.76779e-05	0.839765	NA	NA
RASIP1	1.7005e-09	9.78336e-07	6.0241	2.9476e-12	1.03803e-08	6.9802	Lung	1.69591e-08	2.71219e-05	-5.64047	7.9843e-08	0.000155263	-5.36748	Breast_Mammary_Tissue	1.12399e-11	2.04726e-08	-6.78966	4.67202e-13	1.10943e-09	-7.23451	NA	NA	NA	NA	NA	NA	1	1	1	0	3	-5.65179	-3.36703	-5.40907	2.06	-6.35528	3.75248	NA	NA	1.5879e-08	0.00075983	6.33544e-08	0.0393985	2.08044e-10	0.000175097	NA	NA	5.93246e-06	0.35858	9.28001e-05	0.837844	2.38412e-07	0.299584	NA	NA
RASIP1	1.7005e-09	9.78336e-07	6.0241	2.9476e-12	1.03803e-08	6.9802	Lung	1.69591e-08	2.71219e-05	-5.64047	7.9843e-08	0.000155263	-5.36748	Cells_Cultured_fibroblasts	2.65021e-11	5.89183e-08	6.6648	1.0492e-12	3.79303e-09	7.12389	NA	NA	NA	NA	NA	NA	1	1	1	0	3	-5.65179	-3.36703	-5.40907	2.06	6.23146	-3.73	NA	NA	1.5879e-08	0.00075983	6.33544e-08	0.0393985	4.62118e-10	0.00019148	NA	NA	5.93246e-06	0.35858	9.28001e-05	0.837844	7.60543e-07	0.309654	NA	NA
RASIP1	1.7005e-09	9.78336e-07	6.0241	2.9476e-12	1.03803e-08	6.9802	Lung	1.69591e-08	2.71219e-05	-5.64047	7.9843e-08	0.000155263	-5.36748	Colon_Sigmoid	3.47729e-07	0.000329238	-5.09555	4.63947e-08	0.00012457	-5.4646	NA	NA	NA	NA	NA	NA	1	1	1	0	3	-5.65179	-3.36703	-5.40907	2.06	-4.74174	3.58602	NA	NA	1.5879e-08	0.00075983	6.33544e-08	0.0393985	2.11889e-06	0.000335764	NA	NA	5.93246e-06	0.35858	9.28001e-05	0.837844	0.00179264	0.390334	NA	NA
RASIP1	1.7005e-09	9.78336e-07	6.0241	2.9476e-12	1.03803e-08	6.9802	Lung	1.69591e-08	2.71219e-05	-5.64047	7.9843e-08	0.000155263	-5.36748	Colon_Transverse	1.12399e-11	3.26183e-08	-6.78966	4.67202e-13	2.80251e-09	-7.23451	NA	NA	NA	NA	NA	NA	1	1	1	0	3	-5.65179	-3.36703	-5.40907	2.06	-6.35528	3.75248	NA	NA	1.5879e-08	0.00075983	6.33544e-08	0.0393985	2.08044e-10	0.000175097	NA	NA	5.93246e-06	0.35858	9.28001e-05	0.837844	3.78444e-07	0.343694	NA	NA
RASIP1	1.7005e-09	9.78336e-07	6.0241	2.9476e-12	1.03803e-08	6.9802	Lung	1.69591e-08	2.71219e-05	-5.64047	7.9843e-08	0.000155263	-5.36748	Esophagus_Gastroesophageal_Junction	1.12399e-11	2.74574e-08	-6.78966	4.67202e-13	2.23584e-09	-7.23451	NA	NA	NA	NA	NA	NA	1	1	1	0	3	-5.65179	-3.36703	-5.40907	2.06	-6.35528	3.75248	NA	NA	1.5879e-08	0.00075983	6.33544e-08	0.0393985	2.08044e-10	0.000175097	NA	NA	5.93246e-06	0.35858	9.28001e-05	0.837844	3.76294e-07	0.380769	NA	NA
RASIP1	1.7005e-09	9.78336e-07	6.0241	2.9476e-12	1.03803e-08	6.9802	Lung	1.69591e-08	2.71219e-05	-5.64047	7.9843e-08	0.000155263	-5.36748	Esophagus_Mucosa	2.65021e-11	4.49461e-08	6.6648	1.0492e-12	3.6994e-09	7.12389	NA	NA	NA	NA	NA	NA	1	1	1	0	3	-5.65179	-3.36703	-5.40907	2.06	6.23146	-3.73	NA	NA	1.5879e-08	0.00075983	6.33544e-08	0.0393985	4.62118e-10	0.00019148	NA	NA	5.93246e-06	0.35858	9.28001e-05	0.837844	5.4663e-07	0.392471	NA	NA
RASIP1	1.7005e-09	9.78336e-07	6.0241	2.9476e-12	1.03803e-08	6.9802	Lung	1.69591e-08	2.71219e-05	-5.64047	7.9843e-08	0.000155263	-5.36748	Esophagus_Muscularis	1.26648e-10	2.21352e-07	-6.43114	1.41514e-10	5.83658e-07	-6.41425	NA	NA	NA	NA	NA	NA	1	1	1	0	3	-5.65179	-3.36703	-5.40907	2.06	-6.10581	2.84158	NA	NA	1.5879e-08	0.00075983	6.33544e-08	0.0393985	1.02277e-09	0.004489	NA	NA	5.93246e-06	0.35858	9.28001e-05	0.837844	1.3738e-06	0.663512	NA	NA
RASIP1	1.7005e-09	9.78336e-07	6.0241	2.9476e-12	1.03803e-08	6.9802	Lung	1.69591e-08	2.71219e-05	-5.64047	7.9843e-08	0.000155263	-5.36748	Heart_Atrial_Appendage	1.32261e-11	2.66808e-08	6.76614	9.8184e-13	3.16678e-09	7.13303	NA	NA	NA	NA	NA	NA	1	1	1	0	3	-5.65179	-3.36703	-5.40907	2.06	6.35163	-3.59998	NA	NA	1.5879e-08	0.00075983	6.33544e-08	0.0393985	2.1304e-10	0.000318245	NA	NA	5.93246e-06	0.35858	9.28001e-05	0.837844	3.24707e-07	0.385121	NA	NA
RASIP1	1.7005e-09	9.78336e-07	6.0241	2.9476e-12	1.03803e-08	6.9802	Lung	1.69591e-08	2.71219e-05	-5.64047	7.9843e-08	0.000155263	-5.36748	Kidney_Cortex	1.26648e-10	2.0974e-07	-6.43114	1.41514e-10	3.80702e-07	-6.41425	NA	NA	NA	NA	NA	NA	1	1	1	0	3	-5.65179	-3.36703	-5.40907	2.06	-6.10581	2.84158	NA	NA	1.5879e-08	0.00075983	6.33544e-08	0.0393985	1.02277e-09	0.004489	NA	NA	5.93246e-06	0.35858	9.28001e-05	0.837844	1.12632e-06	0.628633	NA	NA
RASIP1	1.7005e-09	9.78336e-07	6.0241	2.9476e-12	1.03803e-08	6.9802	Lung	1.69591e-08	2.71219e-05	-5.64047	7.9843e-08	0.000155263	-5.36748	Liver	1.81472e-08	2.05033e-05	-5.6288	4.63947e-08	8.86892e-05	-5.4646	NA	NA	NA	NA	NA	NA	1	1	1	0	3	-5.65179	-3.36703	-5.40907	2.06	-5.37747	2.20388	NA	NA	1.5879e-08	0.00075983	6.33544e-08	0.0393985	7.554e-08	0.0275325	NA	NA	5.93246e-06	0.35858	9.28001e-05	0.837844	8.76684e-05	0.844445	NA	NA
RASIP1	1.7005e-09	9.78336e-07	6.0241	2.9476e-12	1.03803e-08	6.9802	Lung	1.69591e-08	2.71219e-05	-5.64047	7.9843e-08	0.000155263	-5.36748	Lung	2.80641e-12	6.0829e-09	-6.98709	7.37364e-12	1.92835e-08	-6.85022	NA	NA	NA	NA	NA	NA	1	1	1	0	3	-5.65179	-3.36703	-5.40907	2.06	-6.67103	2.83168	NA	NA	1.5879e-08	0.00075983	6.33544e-08	0.0393985	2.54007e-11	0.00463037	NA	NA	5.93246e-06	0.35858	9.28001e-05	0.837844	4.30457e-08	0.606022	NA	NA
RASIP1	1.7005e-09	9.78336e-07	6.0241	2.9476e-12	1.03803e-08	6.9802	Lung	1.69591e-08	2.71219e-05	-5.64047	7.9843e-08	0.000155263	-5.36748	Minor_Salivary_Gland	2.65021e-11	6.35941e-08	6.6648	1.0492e-12	3.74792e-09	7.12389	NA	NA	NA	NA	NA	NA	1	1	1	0	3	-5.65179	-3.36703	-5.40907	2.06	6.23146	-3.73	NA	NA	1.5879e-08	0.00075983	6.33544e-08	0.0393985	4.62118e-10	0.00019148	NA	NA	5.93246e-06	0.35858	9.28001e-05	0.837844	8.03269e-07	0.357057	NA	NA
RASIP1	1.7005e-09	9.78336e-07	6.0241	2.9476e-12	1.03803e-08	6.9802	Lung	1.69591e-08	2.71219e-05	-5.64047	7.9843e-08	0.000155263	-5.36748	Muscle_Skeletal	1.12399e-11	2.80919e-08	-6.78966	4.67202e-13	4.41038e-09	-7.23451	NA	NA	NA	NA	NA	NA	1	1	1	0	3	-5.65179	-3.36703	-5.40907	2.06	-6.35528	3.75248	NA	NA	1.5879e-08	0.00075983	6.33544e-08	0.0393985	2.08044e-10	0.000175097	NA	NA	5.93246e-06	0.35858	9.28001e-05	0.837844	4.09767e-07	0.552195	NA	NA
RASIP1	1.7005e-09	9.78336e-07	6.0241	2.9476e-12	1.03803e-08	6.9802	Lung	1.69591e-08	2.71219e-05	-5.64047	7.9843e-08	0.000155263	-5.36748	Nerve_Tibial	1.12399e-11	2.36356e-08	-6.78966	4.67202e-13	1.58399e-09	-7.23451	NA	NA	NA	NA	NA	NA	1	1	1	0	3	-5.65179	-3.36703	-5.40907	2.06	-6.35528	3.75248	NA	NA	1.5879e-08	0.00075983	6.33544e-08	0.0393985	2.08044e-10	0.000175097	NA	NA	5.93246e-06	0.35858	9.28001e-05	0.837844	2.82478e-07	0.36492	NA	NA
RASIP1	1.7005e-09	9.78336e-07	6.0241	2.9476e-12	1.03803e-08	6.9802	Lung	1.69591e-08	2.71219e-05	-5.64047	7.9843e-08	0.000155263	-5.36748	Ovary	1.47014e-10	2.42054e-07	-6.40844	2.03485e-10	5.29491e-07	-6.35869	NA	NA	NA	NA	NA	NA	1	1	1	0	3	-5.65179	-3.36703	-5.40907	2.06	-6.09163	2.76915	NA	NA	1.5879e-08	0.00075983	6.33544e-08	0.0393985	1.1177e-09	0.00562028	NA	NA	5.93246e-06	0.35858	9.28001e-05	0.837844	1.70683e-06	0.629724	NA	NA
RASIP1	1.7005e-09	9.78336e-07	6.0241	2.9476e-12	1.03803e-08	6.9802	Lung	1.69591e-08	2.71219e-05	-5.64047	7.9843e-08	0.000155263	-5.36748	Pancreas	1.26648e-10	2.71613e-07	-6.43114	1.41514e-10	6.99622e-07	-6.41425	NA	NA	NA	NA	NA	NA	1	1	1	0	3	-5.65179	-3.36703	-5.40907	2.06	-6.10581	2.84158	NA	NA	1.5879e-08	0.00075983	6.33544e-08	0.0393985	1.02277e-09	0.004489	NA	NA	5.93246e-06	0.35858	9.28001e-05	0.837844	1.90582e-06	0.618191	NA	NA
RASIP1	1.7005e-09	9.78336e-07	6.0241	2.9476e-12	1.03803e-08	6.9802	Lung	1.69591e-08	2.71219e-05	-5.64047	7.9843e-08	0.000155263	-5.36748	Pituitary	1.26648e-10	2.18781e-07	-6.43114	1.41514e-10	4.84561e-07	-6.41425	NA	NA	NA	NA	NA	NA	1	1	1	0	3	-5.65179	-3.36703	-5.40907	2.06	-6.10581	2.84158	NA	NA	1.5879e-08	0.00075983	6.33544e-08	0.0393985	1.02277e-09	0.004489	NA	NA	5.93246e-06	0.35858	9.28001e-05	0.837844	1.43576e-06	0.671769	NA	NA
RASIP1	1.7005e-09	9.78336e-07	6.0241	2.9476e-12	1.03803e-08	6.9802	Lung	1.69591e-08	2.71219e-05	-5.64047	7.9843e-08	0.000155263	-5.36748	Prostate	1.81472e-08	1.94405e-05	-5.6288	4.63947e-08	0.000123987	-5.4646	NA	NA	NA	NA	NA	NA	1	1	1	0	3	-5.65179	-3.36703	-5.40907	2.06	-5.37747	2.20388	NA	NA	1.5879e-08	0.00075983	6.33544e-08	0.0393985	7.554e-08	0.0275325	NA	NA	5.93246e-06	0.35858	9.28001e-05	0.837844	7.33182e-05	0.846156	NA	NA
RASIP1	1.7005e-09	9.78336e-07	6.0241	2.9476e-12	1.03803e-08	6.9802	Lung	1.69591e-08	2.71219e-05	-5.64047	7.9843e-08	0.000155263	-5.36748	Skin_Not_Sun_Exposed_Suprapubic	1.12399e-11	2.46844e-08	-6.78966	4.67202e-13	1.65543e-09	-7.23451	NA	NA	NA	NA	NA	NA	1	1	1	0	3	-5.65179	-3.36703	-5.40907	2.06	-6.35528	3.75248	NA	NA	1.5879e-08	0.00075983	6.33544e-08	0.0393985	2.08044e-10	0.000175097	NA	NA	5.93246e-06	0.35858	9.28001e-05	0.837844	3.05273e-07	0.37583	NA	NA
RASIP1	1.7005e-09	9.78336e-07	6.0241	2.9476e-12	1.03803e-08	6.9802	Lung	1.69591e-08	2.71219e-05	-5.64047	7.9843e-08	0.000155263	-5.36748	Skin_Sun_Exposed_Lower_leg	1.12399e-11	2.33137e-08	-6.78966	4.67202e-13	2.34105e-09	-7.23451	NA	NA	NA	NA	NA	NA	1	1	1	0	3	-5.65179	-3.36703	-5.40907	2.06	-6.35528	3.75248	NA	NA	1.5879e-08	0.00075983	6.33544e-08	0.0393985	2.08044e-10	0.000175097	NA	NA	5.93246e-06	0.35858	9.28001e-05	0.837844	2.83082e-07	0.389727	NA	NA
RASIP1	1.7005e-09	9.78336e-07	6.0241	2.9476e-12	1.03803e-08	6.9802	Lung	1.69591e-08	2.71219e-05	-5.64047	7.9843e-08	0.000155263	-5.36748	Spleen	1.26648e-10	1.69289e-07	-6.43114	1.41514e-10	2.32912e-07	-6.41425	NA	NA	NA	NA	NA	NA	1	1	1	0	3	-5.65179	-3.36703	-5.40907	2.06	-6.10581	2.84158	NA	NA	1.5879e-08	0.00075983	6.33544e-08	0.0393985	1.02277e-09	0.004489	NA	NA	5.93246e-06	0.35858	9.28001e-05	0.837844	1.23992e-06	0.59211	NA	NA
RASIP1	1.7005e-09	9.78336e-07	6.0241	2.9476e-12	1.03803e-08	6.9802	Lung	1.69591e-08	2.71219e-05	-5.64047	7.9843e-08	0.000155263	-5.36748	Stomach	1.81472e-08	1.68835e-05	-5.6288	4.63947e-08	9.64962e-05	-5.4646	NA	NA	NA	NA	NA	NA	1	1	1	0	3	-5.65179	-3.36703	-5.40907	2.06	-5.37747	2.20388	NA	NA	1.5879e-08	0.00075983	6.33544e-08	0.0393985	7.554e-08	0.0275325	NA	NA	5.93246e-06	0.35858	9.28001e-05	0.837844	6.6487e-05	0.830416	NA	NA
RASIP1	1.7005e-09	9.78336e-07	6.0241	2.9476e-12	1.03803e-08	6.9802	Lung	1.69591e-08	2.71219e-05	-5.64047	7.9843e-08	0.000155263	-5.36748	Testis	1.26648e-10	4.24689e-07	-6.43114	1.41514e-10	5.69878e-07	-6.41425	NA	NA	NA	NA	NA	NA	1	1	1	0	3	-5.65179	-3.36703	-5.40907	2.06	-6.10581	2.84158	NA	NA	1.5879e-08	0.00075983	6.33544e-08	0.0393985	1.02277e-09	0.004489	NA	NA	5.93246e-06	0.35858	9.28001e-05	0.837844	2.55415e-06	0.597024	NA	NA
RASIP1	1.7005e-09	9.78336e-07	6.0241	2.9476e-12	1.03803e-08	6.9802	Lung	1.69591e-08	2.71219e-05	-5.64047	7.9843e-08	0.000155263	-5.36748	Thyroid	1.1497e-11	2.71475e-08	-6.7864	3.96833e-13	2.12694e-09	-7.25664	NA	NA	NA	NA	NA	NA	1	1	1	0	3	-5.65179	-3.36703	-5.40907	2.06	-6.34413	3.81	NA	NA	1.5879e-08	0.00075983	6.33544e-08	0.0393985	2.2369e-10	0.000138967	NA	NA	5.93246e-06	0.35858	9.28001e-05	0.837844	3.25236e-07	0.321769	NA	NA
RASIP1	1.7005e-09	9.78336e-07	6.0241	2.9476e-12	1.03803e-08	6.9802	Lung	1.69591e-08	2.71219e-05	-5.64047	7.9843e-08	0.000155263	-5.36748	Uterus	1.12399e-11	2.58216e-08	-6.78966	4.67202e-13	2.0897e-09	-7.23451	NA	NA	NA	NA	NA	NA	1	1	1	0	3	-5.65179	-3.36703	-5.40907	2.06	-6.35528	3.75248	NA	NA	1.5879e-08	0.00075983	6.33544e-08	0.0393985	2.08044e-10	0.000175097	NA	NA	5.93246e-06	0.35858	9.28001e-05	0.837844	3.18776e-07	0.329343	NA	NA
RASIP1	1.7005e-09	9.78336e-07	6.0241	2.9476e-12	1.03803e-08	6.9802	Lung	1.69591e-08	2.71219e-05	-5.64047	7.9843e-08	0.000155263	-5.36748	Vagina	1.26648e-10	1.97247e-07	-6.43114	1.41514e-10	2.95468e-07	-6.41425	NA	NA	NA	NA	NA	NA	1	1	1	0	3	-5.65179	-3.36703	-5.40907	2.06	-6.10581	2.84158	NA	NA	1.5879e-08	0.00075983	6.33544e-08	0.0393985	1.02277e-09	0.004489	NA	NA	5.93246e-06	0.35858	9.28001e-05	0.837844	1.27825e-06	0.625826	NA	NA
RASIP1	1.7005e-09	9.78336e-07	6.0241	2.9476e-12	1.03803e-08	6.9802	Lung	1.69591e-08	2.71219e-05	-5.64047	7.9843e-08	0.000155263	-5.36748	smultixcan	6.22211e-12	1.64877e-08	-6.72685	3.09231e-13	1.82719e-09	-7.20665	NA	NA	NA	NA	NA	NA	1	1	1	0	3	-5.65179	-3.36703	-5.40907	2.06	-6.31203	3.5918	NA	NA	1.5879e-08	0.00075983	6.33544e-08	0.0393985	1.13048e-10	0.000225947	NA	NA	5.93246e-06	0.35858	9.28001e-05	0.837844	2.09994e-07	0.311852	NA	NA
RASIP1	1.7005e-09	9.78336e-07	6.0241	2.9476e-12	1.03803e-08	6.9802	Minor_Salivary_Gland	5.41623e-12	1.23035e-08	-6.89422	1.29031e-12	3.51006e-09	-7.09534	Adipose_Subcutaneous	1.12399e-11	2.10087e-08	-6.78966	4.67202e-13	1.32597e-09	-7.23451	NA	NA	NA	NA	NA	NA	1	1	1	0	3	-5.65179	-3.36703	-6.50206	3.4	-6.35528	3.75248	NA	NA	1.5879e-08	0.00075983	7.92273e-11	0.000673858	2.08044e-10	0.000175097	NA	NA	5.93246e-06	0.35858	1.33894e-07	0.487027	2.65927e-07	0.350997	NA	NA
RASIP1	1.7005e-09	9.78336e-07	6.0241	2.9476e-12	1.03803e-08	6.9802	Minor_Salivary_Gland	5.41623e-12	1.23035e-08	-6.89422	1.29031e-12	3.51006e-09	-7.09534	Adipose_Visceral_Omentum	9.44126e-12	2.0514e-08	6.81477	6.15242e-13	2.16091e-09	7.19706	NA	NA	NA	NA	NA	NA	1	1	1	0	3	-5.65179	-3.36703	-6.50206	3.4	6.39422	-3.64915	NA	NA	1.5879e-08	0.00075983	7.92273e-11	0.000673858	1.61371e-10	0.000263108	NA	NA	5.93246e-06	0.35858	1.33894e-07	0.487027	2.34255e-07	0.323024	NA	NA
RASIP1	1.7005e-09	9.78336e-07	6.0241	2.9476e-12	1.03803e-08	6.9802	Minor_Salivary_Gland	5.41623e-12	1.23035e-08	-6.89422	1.29031e-12	3.51006e-09	-7.09534	Adrenal_Gland	6.46422e-12	1.80682e-08	6.86902	4.34759e-13	2.30422e-09	7.24427	NA	NA	NA	NA	NA	NA	1	1	1	0	3	-5.65179	-3.36703	-6.50206	3.4	6.44754	-3.6598	NA	NA	1.5879e-08	0.00075983	7.92273e-11	0.000673858	1.13677e-10	0.000252411	NA	NA	5.93246e-06	0.35858	1.33894e-07	0.487027	2.05955e-07	0.311297	NA	NA
RASIP1	1.7005e-09	9.78336e-07	6.0241	2.9476e-12	1.03803e-08	6.9802	Minor_Salivary_Gland	5.41623e-12	1.23035e-08	-6.89422	1.29031e-12	3.51006e-09	-7.09534	Artery_Aorta	2.7699e-11	4.83347e-08	6.65831	3.09077e-12	8.11292e-09	6.97353	NA	NA	NA	NA	NA	NA	1	1	1	0	3	-5.65179	-3.36703	-6.50206	3.4	6.26142	-3.45898	NA	NA	1.5879e-08	0.00075983	7.92273e-11	0.000673858	3.81494e-10	0.000542232	NA	NA	5.93246e-06	0.35858	1.33894e-07	0.487027	4.24103e-07	0.351323	NA	NA
RASIP1	1.7005e-09	9.78336e-07	6.0241	2.9476e-12	1.03803e-08	6.9802	Minor_Salivary_Gland	5.41623e-12	1.23035e-08	-6.89422	1.29031e-12	3.51006e-09	-7.09534	Artery_Coronary	1.81472e-08	1.82479e-05	-5.6288	4.63947e-08	0.000108512	-5.4646	NA	NA	NA	NA	NA	NA	1	1	1	0	3	-5.65179	-3.36703	-6.50206	3.4	-5.37747	2.20388	NA	NA	1.5879e-08	0.00075983	7.92273e-11	0.000673858	7.554e-08	0.0275325	NA	NA	5.93246e-06	0.35858	1.33894e-07	0.487027	7.11209e-05	0.822805	NA	NA
RASIP1	1.7005e-09	9.78336e-07	6.0241	2.9476e-12	1.03803e-08	6.9802	Minor_Salivary_Gland	5.41623e-12	1.23035e-08	-6.89422	1.29031e-12	3.51006e-09	-7.09534	Artery_Tibial	1.12399e-11	2.11145e-08	-6.78966	4.67202e-13	1.61265e-09	-7.23451	NA	NA	NA	NA	NA	NA	1	1	1	0	3	-5.65179	-3.36703	-6.50206	3.4	-6.35528	3.75248	NA	NA	1.5879e-08	0.00075983	7.92273e-11	0.000673858	2.08044e-10	0.000175097	NA	NA	5.93246e-06	0.35858	1.33894e-07	0.487027	2.83408e-07	0.319338	NA	NA
RASIP1	1.7005e-09	9.78336e-07	6.0241	2.9476e-12	1.03803e-08	6.9802	Minor_Salivary_Gland	5.41623e-12	1.23035e-08	-6.89422	1.29031e-12	3.51006e-09	-7.09534	Brain_Amygdala	2.65021e-11	5.44707e-08	6.6648	1.0492e-12	2.39655e-09	7.12389	NA	NA	NA	NA	NA	NA	1	1	1	0	3	-5.65179	-3.36703	-6.50206	3.4	6.23146	-3.73	NA	NA	1.5879e-08	0.00075983	7.92273e-11	0.000673858	4.62118e-10	0.00019148	NA	NA	5.93246e-06	0.35858	1.33894e-07	0.487027	6.75012e-07	0.412464	NA	NA
RASIP1	1.7005e-09	9.78336e-07	6.0241	2.9476e-12	1.03803e-08	6.9802	Minor_Salivary_Gland	5.41623e-12	1.23035e-08	-6.89422	1.29031e-12	3.51006e-09	-7.09534	Brain_Anterior_cingulate_cortex_BA24	2.65021e-11	5.33127e-08	6.6648	1.0492e-12	4.31614e-09	7.12389	NA	NA	NA	NA	NA	NA	1	1	1	0	3	-5.65179	-3.36703	-6.50206	3.4	6.23146	-3.73	NA	NA	1.5879e-08	0.00075983	7.92273e-11	0.000673858	4.62118e-10	0.00019148	NA	NA	5.93246e-06	0.35858	1.33894e-07	0.487027	6.99923e-07	0.42238	NA	NA
RASIP1	1.7005e-09	9.78336e-07	6.0241	2.9476e-12	1.03803e-08	6.9802	Minor_Salivary_Gland	5.41623e-12	1.23035e-08	-6.89422	1.29031e-12	3.51006e-09	-7.09534	Brain_Cerebellar_Hemisphere	1.26648e-10	2.15857e-07	-6.43114	1.41514e-10	3.24549e-07	-6.41425	NA	NA	NA	NA	NA	NA	1	1	1	0	3	-5.65179	-3.36703	-6.50206	3.4	-6.10581	2.84158	NA	NA	1.5879e-08	0.00075983	7.92273e-11	0.000673858	1.02277e-09	0.004489	NA	NA	5.93246e-06	0.35858	1.33894e-07	0.487027	1.53348e-06	0.63597	NA	NA
RASIP1	1.7005e-09	9.78336e-07	6.0241	2.9476e-12	1.03803e-08	6.9802	Minor_Salivary_Gland	5.41623e-12	1.23035e-08	-6.89422	1.29031e-12	3.51006e-09	-7.09534	Brain_Cerebellum	6.11219e-10	9.20293e-07	-6.18751	3.36343e-11	1.13593e-07	-6.62971	NA	NA	NA	NA	NA	NA	1	1	1	0	3	-5.65179	-3.36703	-6.50206	3.4	-5.80078	3.32572	NA	NA	1.5879e-08	0.00075983	7.92273e-11	0.000673858	6.60088e-09	0.000881897	NA	NA	5.93246e-06	0.35858	1.33894e-07	0.487027	8.22063e-06	0.561565	NA	NA
RASIP1	1.7005e-09	9.78336e-07	6.0241	2.9476e-12	1.03803e-08	6.9802	Minor_Salivary_Gland	5.41623e-12	1.23035e-08	-6.89422	1.29031e-12	3.51006e-09	-7.09534	Brain_Cortex	1.26648e-10	1.71627e-07	-6.43114	1.41514e-10	3.57784e-07	-6.41425	NA	NA	NA	NA	NA	NA	1	1	1	0	3	-5.65179	-3.36703	-6.50206	3.4	-6.10581	2.84158	NA	NA	1.5879e-08	0.00075983	7.92273e-11	0.000673858	1.02277e-09	0.004489	NA	NA	5.93246e-06	0.35858	1.33894e-07	0.487027	1.35225e-06	0.663549	NA	NA
RASIP1	1.7005e-09	9.78336e-07	6.0241	2.9476e-12	1.03803e-08	6.9802	Minor_Salivary_Gland	5.41623e-12	1.23035e-08	-6.89422	1.29031e-12	3.51006e-09	-7.09534	Brain_Frontal_Cortex_BA9	1.26648e-10	1.94159e-07	-6.43114	1.41514e-10	3.25342e-07	-6.41425	NA	NA	NA	NA	NA	NA	1	1	1	0	3	-5.65179	-3.36703	-6.50206	3.4	-6.10581	2.84158	NA	NA	1.5879e-08	0.00075983	7.92273e-11	0.000673858	1.02277e-09	0.004489	NA	NA	5.93246e-06	0.35858	1.33894e-07	0.487027	1.51389e-06	0.663625	NA	NA
RASIP1	1.7005e-09	9.78336e-07	6.0241	2.9476e-12	1.03803e-08	6.9802	Minor_Salivary_Gland	5.41623e-12	1.23035e-08	-6.89422	1.29031e-12	3.51006e-09	-7.09534	Brain_Hippocampus	1.26648e-10	2.64238e-07	-6.43114	1.41514e-10	5.06602e-07	-6.41425	NA	NA	NA	NA	NA	NA	1	1	1	0	3	-5.65179	-3.36703	-6.50206	3.4	-6.10581	2.84158	NA	NA	1.5879e-08	0.00075983	7.92273e-11	0.000673858	1.02277e-09	0.004489	NA	NA	5.93246e-06	0.35858	1.33894e-07	0.487027	1.82599e-06	0.665946	NA	NA
RASIP1	1.7005e-09	9.78336e-07	6.0241	2.9476e-12	1.03803e-08	6.9802	Minor_Salivary_Gland	5.41623e-12	1.23035e-08	-6.89422	1.29031e-12	3.51006e-09	-7.09534	Brain_Hypothalamus	1.81472e-08	2.62385e-05	5.6288	4.63947e-08	9.97079e-05	5.4646	NA	NA	NA	NA	NA	NA	1	1	1	0	3	-5.65179	-3.36703	-6.50206	3.4	5.37747	-2.20388	NA	NA	1.5879e-08	0.00075983	7.92273e-11	0.000673858	7.554e-08	0.0275325	NA	NA	5.93246e-06	0.35858	1.33894e-07	0.487027	9.44488e-05	0.856759	NA	NA
RASIP1	1.7005e-09	9.78336e-07	6.0241	2.9476e-12	1.03803e-08	6.9802	Minor_Salivary_Gland	5.41623e-12	1.23035e-08	-6.89422	1.29031e-12	3.51006e-09	-7.09534	Brain_Putamen_basal_ganglia	2.65021e-11	4.82494e-08	6.6648	1.0492e-12	3.40906e-09	7.12389	NA	NA	NA	NA	NA	NA	1	1	1	0	3	-5.65179	-3.36703	-6.50206	3.4	6.23146	-3.73	NA	NA	1.5879e-08	0.00075983	7.92273e-11	0.000673858	4.62118e-10	0.00019148	NA	NA	5.93246e-06	0.35858	1.33894e-07	0.487027	6.09452e-07	0.348336	NA	NA
RASIP1	1.7005e-09	9.78336e-07	6.0241	2.9476e-12	1.03803e-08	6.9802	Minor_Salivary_Gland	5.41623e-12	1.23035e-08	-6.89422	1.29031e-12	3.51006e-09	-7.09534	Brain_Substantia_nigra	1.81472e-08	1.4691e-05	-5.6288	4.63947e-08	6.77877e-05	-5.4646	NA	NA	NA	NA	NA	NA	1	1	1	0	3	-5.65179	-3.36703	-6.50206	3.4	-5.37747	2.20388	NA	NA	1.5879e-08	0.00075983	7.92273e-11	0.000673858	7.554e-08	0.0275325	NA	NA	5.93246e-06	0.35858	1.33894e-07	0.487027	5.76779e-05	0.839765	NA	NA
RASIP1	1.7005e-09	9.78336e-07	6.0241	2.9476e-12	1.03803e-08	6.9802	Minor_Salivary_Gland	5.41623e-12	1.23035e-08	-6.89422	1.29031e-12	3.51006e-09	-7.09534	Breast_Mammary_Tissue	1.12399e-11	2.04726e-08	-6.78966	4.67202e-13	1.10943e-09	-7.23451	NA	NA	NA	NA	NA	NA	1	1	1	0	3	-5.65179	-3.36703	-6.50206	3.4	-6.35528	3.75248	NA	NA	1.5879e-08	0.00075983	7.92273e-11	0.000673858	2.08044e-10	0.000175097	NA	NA	5.93246e-06	0.35858	1.33894e-07	0.487027	2.38412e-07	0.299584	NA	NA
RASIP1	1.7005e-09	9.78336e-07	6.0241	2.9476e-12	1.03803e-08	6.9802	Minor_Salivary_Gland	5.41623e-12	1.23035e-08	-6.89422	1.29031e-12	3.51006e-09	-7.09534	Cells_Cultured_fibroblasts	2.65021e-11	5.89183e-08	6.6648	1.0492e-12	3.79303e-09	7.12389	NA	NA	NA	NA	NA	NA	1	1	1	0	3	-5.65179	-3.36703	-6.50206	3.4	6.23146	-3.73	NA	NA	1.5879e-08	0.00075983	7.92273e-11	0.000673858	4.62118e-10	0.00019148	NA	NA	5.93246e-06	0.35858	1.33894e-07	0.487027	7.60543e-07	0.309654	NA	NA
RASIP1	1.7005e-09	9.78336e-07	6.0241	2.9476e-12	1.03803e-08	6.9802	Minor_Salivary_Gland	5.41623e-12	1.23035e-08	-6.89422	1.29031e-12	3.51006e-09	-7.09534	Colon_Sigmoid	3.47729e-07	0.000329238	-5.09555	4.63947e-08	0.00012457	-5.4646	NA	NA	NA	NA	NA	NA	1	1	1	0	3	-5.65179	-3.36703	-6.50206	3.4	-4.74174	3.58602	NA	NA	1.5879e-08	0.00075983	7.92273e-11	0.000673858	2.11889e-06	0.000335764	NA	NA	5.93246e-06	0.35858	1.33894e-07	0.487027	0.00179264	0.390334	NA	NA
RASIP1	1.7005e-09	9.78336e-07	6.0241	2.9476e-12	1.03803e-08	6.9802	Minor_Salivary_Gland	5.41623e-12	1.23035e-08	-6.89422	1.29031e-12	3.51006e-09	-7.09534	Colon_Transverse	1.12399e-11	3.26183e-08	-6.78966	4.67202e-13	2.80251e-09	-7.23451	NA	NA	NA	NA	NA	NA	1	1	1	0	3	-5.65179	-3.36703	-6.50206	3.4	-6.35528	3.75248	NA	NA	1.5879e-08	0.00075983	7.92273e-11	0.000673858	2.08044e-10	0.000175097	NA	NA	5.93246e-06	0.35858	1.33894e-07	0.487027	3.78444e-07	0.343694	NA	NA
RASIP1	1.7005e-09	9.78336e-07	6.0241	2.9476e-12	1.03803e-08	6.9802	Minor_Salivary_Gland	5.41623e-12	1.23035e-08	-6.89422	1.29031e-12	3.51006e-09	-7.09534	Esophagus_Gastroesophageal_Junction	1.12399e-11	2.74574e-08	-6.78966	4.67202e-13	2.23584e-09	-7.23451	NA	NA	NA	NA	NA	NA	1	1	1	0	3	-5.65179	-3.36703	-6.50206	3.4	-6.35528	3.75248	NA	NA	1.5879e-08	0.00075983	7.92273e-11	0.000673858	2.08044e-10	0.000175097	NA	NA	5.93246e-06	0.35858	1.33894e-07	0.487027	3.76294e-07	0.380769	NA	NA
RASIP1	1.7005e-09	9.78336e-07	6.0241	2.9476e-12	1.03803e-08	6.9802	Minor_Salivary_Gland	5.41623e-12	1.23035e-08	-6.89422	1.29031e-12	3.51006e-09	-7.09534	Esophagus_Mucosa	2.65021e-11	4.49461e-08	6.6648	1.0492e-12	3.6994e-09	7.12389	NA	NA	NA	NA	NA	NA	1	1	1	0	3	-5.65179	-3.36703	-6.50206	3.4	6.23146	-3.73	NA	NA	1.5879e-08	0.00075983	7.92273e-11	0.000673858	4.62118e-10	0.00019148	NA	NA	5.93246e-06	0.35858	1.33894e-07	0.487027	5.4663e-07	0.392471	NA	NA
RASIP1	1.7005e-09	9.78336e-07	6.0241	2.9476e-12	1.03803e-08	6.9802	Minor_Salivary_Gland	5.41623e-12	1.23035e-08	-6.89422	1.29031e-12	3.51006e-09	-7.09534	Esophagus_Muscularis	1.26648e-10	2.21352e-07	-6.43114	1.41514e-10	5.83658e-07	-6.41425	NA	NA	NA	NA	NA	NA	1	1	1	0	3	-5.65179	-3.36703	-6.50206	3.4	-6.10581	2.84158	NA	NA	1.5879e-08	0.00075983	7.92273e-11	0.000673858	1.02277e-09	0.004489	NA	NA	5.93246e-06	0.35858	1.33894e-07	0.487027	1.3738e-06	0.663512	NA	NA
RASIP1	1.7005e-09	9.78336e-07	6.0241	2.9476e-12	1.03803e-08	6.9802	Minor_Salivary_Gland	5.41623e-12	1.23035e-08	-6.89422	1.29031e-12	3.51006e-09	-7.09534	Heart_Atrial_Appendage	1.32261e-11	2.66808e-08	6.76614	9.8184e-13	3.16678e-09	7.13303	NA	NA	NA	NA	NA	NA	1	1	1	0	3	-5.65179	-3.36703	-6.50206	3.4	6.35163	-3.59998	NA	NA	1.5879e-08	0.00075983	7.92273e-11	0.000673858	2.1304e-10	0.000318245	NA	NA	5.93246e-06	0.35858	1.33894e-07	0.487027	3.24707e-07	0.385121	NA	NA
RASIP1	1.7005e-09	9.78336e-07	6.0241	2.9476e-12	1.03803e-08	6.9802	Minor_Salivary_Gland	5.41623e-12	1.23035e-08	-6.89422	1.29031e-12	3.51006e-09	-7.09534	Kidney_Cortex	1.26648e-10	2.0974e-07	-6.43114	1.41514e-10	3.80702e-07	-6.41425	NA	NA	NA	NA	NA	NA	1	1	1	0	3	-5.65179	-3.36703	-6.50206	3.4	-6.10581	2.84158	NA	NA	1.5879e-08	0.00075983	7.92273e-11	0.000673858	1.02277e-09	0.004489	NA	NA	5.93246e-06	0.35858	1.33894e-07	0.487027	1.12632e-06	0.628633	NA	NA
RASIP1	1.7005e-09	9.78336e-07	6.0241	2.9476e-12	1.03803e-08	6.9802	Minor_Salivary_Gland	5.41623e-12	1.23035e-08	-6.89422	1.29031e-12	3.51006e-09	-7.09534	Liver	1.81472e-08	2.05033e-05	-5.6288	4.63947e-08	8.86892e-05	-5.4646	NA	NA	NA	NA	NA	NA	1	1	1	0	3	-5.65179	-3.36703	-6.50206	3.4	-5.37747	2.20388	NA	NA	1.5879e-08	0.00075983	7.92273e-11	0.000673858	7.554e-08	0.0275325	NA	NA	5.93246e-06	0.35858	1.33894e-07	0.487027	8.76684e-05	0.844445	NA	NA
RASIP1	1.7005e-09	9.78336e-07	6.0241	2.9476e-12	1.03803e-08	6.9802	Minor_Salivary_Gland	5.41623e-12	1.23035e-08	-6.89422	1.29031e-12	3.51006e-09	-7.09534	Lung	2.80641e-12	6.0829e-09	-6.98709	7.37364e-12	1.92835e-08	-6.85022	NA	NA	NA	NA	NA	NA	1	1	1	0	3	-5.65179	-3.36703	-6.50206	3.4	-6.67103	2.83168	NA	NA	1.5879e-08	0.00075983	7.92273e-11	0.000673858	2.54007e-11	0.00463037	NA	NA	5.93246e-06	0.35858	1.33894e-07	0.487027	4.30457e-08	0.606022	NA	NA
RASIP1	1.7005e-09	9.78336e-07	6.0241	2.9476e-12	1.03803e-08	6.9802	Minor_Salivary_Gland	5.41623e-12	1.23035e-08	-6.89422	1.29031e-12	3.51006e-09	-7.09534	Minor_Salivary_Gland	2.65021e-11	6.35941e-08	6.6648	1.0492e-12	3.74792e-09	7.12389	NA	NA	NA	NA	NA	NA	1	1	1	0	3	-5.65179	-3.36703	-6.50206	3.4	6.23146	-3.73	NA	NA	1.5879e-08	0.00075983	7.92273e-11	0.000673858	4.62118e-10	0.00019148	NA	NA	5.93246e-06	0.35858	1.33894e-07	0.487027	8.03269e-07	0.357057	NA	NA
RASIP1	1.7005e-09	9.78336e-07	6.0241	2.9476e-12	1.03803e-08	6.9802	Minor_Salivary_Gland	5.41623e-12	1.23035e-08	-6.89422	1.29031e-12	3.51006e-09	-7.09534	Muscle_Skeletal	1.12399e-11	2.80919e-08	-6.78966	4.67202e-13	4.41038e-09	-7.23451	NA	NA	NA	NA	NA	NA	1	1	1	0	3	-5.65179	-3.36703	-6.50206	3.4	-6.35528	3.75248	NA	NA	1.5879e-08	0.00075983	7.92273e-11	0.000673858	2.08044e-10	0.000175097	NA	NA	5.93246e-06	0.35858	1.33894e-07	0.487027	4.09767e-07	0.552195	NA	NA
RASIP1	1.7005e-09	9.78336e-07	6.0241	2.9476e-12	1.03803e-08	6.9802	Minor_Salivary_Gland	5.41623e-12	1.23035e-08	-6.89422	1.29031e-12	3.51006e-09	-7.09534	Nerve_Tibial	1.12399e-11	2.36356e-08	-6.78966	4.67202e-13	1.58399e-09	-7.23451	NA	NA	NA	NA	NA	NA	1	1	1	0	3	-5.65179	-3.36703	-6.50206	3.4	-6.35528	3.75248	NA	NA	1.5879e-08	0.00075983	7.92273e-11	0.000673858	2.08044e-10	0.000175097	NA	NA	5.93246e-06	0.35858	1.33894e-07	0.487027	2.82478e-07	0.36492	NA	NA
RASIP1	1.7005e-09	9.78336e-07	6.0241	2.9476e-12	1.03803e-08	6.9802	Minor_Salivary_Gland	5.41623e-12	1.23035e-08	-6.89422	1.29031e-12	3.51006e-09	-7.09534	Ovary	1.47014e-10	2.42054e-07	-6.40844	2.03485e-10	5.29491e-07	-6.35869	NA	NA	NA	NA	NA	NA	1	1	1	0	3	-5.65179	-3.36703	-6.50206	3.4	-6.09163	2.76915	NA	NA	1.5879e-08	0.00075983	7.92273e-11	0.000673858	1.1177e-09	0.00562028	NA	NA	5.93246e-06	0.35858	1.33894e-07	0.487027	1.70683e-06	0.629724	NA	NA
RASIP1	1.7005e-09	9.78336e-07	6.0241	2.9476e-12	1.03803e-08	6.9802	Minor_Salivary_Gland	5.41623e-12	1.23035e-08	-6.89422	1.29031e-12	3.51006e-09	-7.09534	Pancreas	1.26648e-10	2.71613e-07	-6.43114	1.41514e-10	6.99622e-07	-6.41425	NA	NA	NA	NA	NA	NA	1	1	1	0	3	-5.65179	-3.36703	-6.50206	3.4	-6.10581	2.84158	NA	NA	1.5879e-08	0.00075983	7.92273e-11	0.000673858	1.02277e-09	0.004489	NA	NA	5.93246e-06	0.35858	1.33894e-07	0.487027	1.90582e-06	0.618191	NA	NA
RASIP1	1.7005e-09	9.78336e-07	6.0241	2.9476e-12	1.03803e-08	6.9802	Minor_Salivary_Gland	5.41623e-12	1.23035e-08	-6.89422	1.29031e-12	3.51006e-09	-7.09534	Pituitary	1.26648e-10	2.18781e-07	-6.43114	1.41514e-10	4.84561e-07	-6.41425	NA	NA	NA	NA	NA	NA	1	1	1	0	3	-5.65179	-3.36703	-6.50206	3.4	-6.10581	2.84158	NA	NA	1.5879e-08	0.00075983	7.92273e-11	0.000673858	1.02277e-09	0.004489	NA	NA	5.93246e-06	0.35858	1.33894e-07	0.487027	1.43576e-06	0.671769	NA	NA
RASIP1	1.7005e-09	9.78336e-07	6.0241	2.9476e-12	1.03803e-08	6.9802	Minor_Salivary_Gland	5.41623e-12	1.23035e-08	-6.89422	1.29031e-12	3.51006e-09	-7.09534	Prostate	1.81472e-08	1.94405e-05	-5.6288	4.63947e-08	0.000123987	-5.4646	NA	NA	NA	NA	NA	NA	1	1	1	0	3	-5.65179	-3.36703	-6.50206	3.4	-5.37747	2.20388	NA	NA	1.5879e-08	0.00075983	7.92273e-11	0.000673858	7.554e-08	0.0275325	NA	NA	5.93246e-06	0.35858	1.33894e-07	0.487027	7.33182e-05	0.846156	NA	NA
RASIP1	1.7005e-09	9.78336e-07	6.0241	2.9476e-12	1.03803e-08	6.9802	Minor_Salivary_Gland	5.41623e-12	1.23035e-08	-6.89422	1.29031e-12	3.51006e-09	-7.09534	Skin_Not_Sun_Exposed_Suprapubic	1.12399e-11	2.46844e-08	-6.78966	4.67202e-13	1.65543e-09	-7.23451	NA	NA	NA	NA	NA	NA	1	1	1	0	3	-5.65179	-3.36703	-6.50206	3.4	-6.35528	3.75248	NA	NA	1.5879e-08	0.00075983	7.92273e-11	0.000673858	2.08044e-10	0.000175097	NA	NA	5.93246e-06	0.35858	1.33894e-07	0.487027	3.05273e-07	0.37583	NA	NA
RASIP1	1.7005e-09	9.78336e-07	6.0241	2.9476e-12	1.03803e-08	6.9802	Minor_Salivary_Gland	5.41623e-12	1.23035e-08	-6.89422	1.29031e-12	3.51006e-09	-7.09534	Skin_Sun_Exposed_Lower_leg	1.12399e-11	2.33137e-08	-6.78966	4.67202e-13	2.34105e-09	-7.23451	NA	NA	NA	NA	NA	NA	1	1	1	0	3	-5.65179	-3.36703	-6.50206	3.4	-6.35528	3.75248	NA	NA	1.5879e-08	0.00075983	7.92273e-11	0.000673858	2.08044e-10	0.000175097	NA	NA	5.93246e-06	0.35858	1.33894e-07	0.487027	2.83082e-07	0.389727	NA	NA
RASIP1	1.7005e-09	9.78336e-07	6.0241	2.9476e-12	1.03803e-08	6.9802	Minor_Salivary_Gland	5.41623e-12	1.23035e-08	-6.89422	1.29031e-12	3.51006e-09	-7.09534	Spleen	1.26648e-10	1.69289e-07	-6.43114	1.41514e-10	2.32912e-07	-6.41425	NA	NA	NA	NA	NA	NA	1	1	1	0	3	-5.65179	-3.36703	-6.50206	3.4	-6.10581	2.84158	NA	NA	1.5879e-08	0.00075983	7.92273e-11	0.000673858	1.02277e-09	0.004489	NA	NA	5.93246e-06	0.35858	1.33894e-07	0.487027	1.23992e-06	0.59211	NA	NA
RASIP1	1.7005e-09	9.78336e-07	6.0241	2.9476e-12	1.03803e-08	6.9802	Minor_Salivary_Gland	5.41623e-12	1.23035e-08	-6.89422	1.29031e-12	3.51006e-09	-7.09534	Stomach	1.81472e-08	1.68835e-05	-5.6288	4.63947e-08	9.64962e-05	-5.4646	NA	NA	NA	NA	NA	NA	1	1	1	0	3	-5.65179	-3.36703	-6.50206	3.4	-5.37747	2.20388	NA	NA	1.5879e-08	0.00075983	7.92273e-11	0.000673858	7.554e-08	0.0275325	NA	NA	5.93246e-06	0.35858	1.33894e-07	0.487027	6.6487e-05	0.830416	NA	NA
RASIP1	1.7005e-09	9.78336e-07	6.0241	2.9476e-12	1.03803e-08	6.9802	Minor_Salivary_Gland	5.41623e-12	1.23035e-08	-6.89422	1.29031e-12	3.51006e-09	-7.09534	Testis	1.26648e-10	4.24689e-07	-6.43114	1.41514e-10	5.69878e-07	-6.41425	NA	NA	NA	NA	NA	NA	1	1	1	0	3	-5.65179	-3.36703	-6.50206	3.4	-6.10581	2.84158	NA	NA	1.5879e-08	0.00075983	7.92273e-11	0.000673858	1.02277e-09	0.004489	NA	NA	5.93246e-06	0.35858	1.33894e-07	0.487027	2.55415e-06	0.597024	NA	NA
RASIP1	1.7005e-09	9.78336e-07	6.0241	2.9476e-12	1.03803e-08	6.9802	Minor_Salivary_Gland	5.41623e-12	1.23035e-08	-6.89422	1.29031e-12	3.51006e-09	-7.09534	Thyroid	1.1497e-11	2.71475e-08	-6.7864	3.96833e-13	2.12694e-09	-7.25664	NA	NA	NA	NA	NA	NA	1	1	1	0	3	-5.65179	-3.36703	-6.50206	3.4	-6.34413	3.81	NA	NA	1.5879e-08	0.00075983	7.92273e-11	0.000673858	2.2369e-10	0.000138967	NA	NA	5.93246e-06	0.35858	1.33894e-07	0.487027	3.25236e-07	0.321769	NA	NA
RASIP1	1.7005e-09	9.78336e-07	6.0241	2.9476e-12	1.03803e-08	6.9802	Minor_Salivary_Gland	5.41623e-12	1.23035e-08	-6.89422	1.29031e-12	3.51006e-09	-7.09534	Uterus	1.12399e-11	2.58216e-08	-6.78966	4.67202e-13	2.0897e-09	-7.23451	NA	NA	NA	NA	NA	NA	1	1	1	0	3	-5.65179	-3.36703	-6.50206	3.4	-6.35528	3.75248	NA	NA	1.5879e-08	0.00075983	7.92273e-11	0.000673858	2.08044e-10	0.000175097	NA	NA	5.93246e-06	0.35858	1.33894e-07	0.487027	3.18776e-07	0.329343	NA	NA
RASIP1	1.7005e-09	9.78336e-07	6.0241	2.9476e-12	1.03803e-08	6.9802	Minor_Salivary_Gland	5.41623e-12	1.23035e-08	-6.89422	1.29031e-12	3.51006e-09	-7.09534	Vagina	1.26648e-10	1.97247e-07	-6.43114	1.41514e-10	2.95468e-07	-6.41425	NA	NA	NA	NA	NA	NA	1	1	1	0	3	-5.65179	-3.36703	-6.50206	3.4	-6.10581	2.84158	NA	NA	1.5879e-08	0.00075983	7.92273e-11	0.000673858	1.02277e-09	0.004489	NA	NA	5.93246e-06	0.35858	1.33894e-07	0.487027	1.27825e-06	0.625826	NA	NA
RASIP1	1.7005e-09	9.78336e-07	6.0241	2.9476e-12	1.03803e-08	6.9802	Minor_Salivary_Gland	5.41623e-12	1.23035e-08	-6.89422	1.29031e-12	3.51006e-09	-7.09534	smultixcan	6.22211e-12	1.64877e-08	-6.72685	3.09231e-13	1.82719e-09	-7.20665	NA	NA	NA	NA	NA	NA	1	1	1	0	3	-5.65179	-3.36703	-6.50206	3.4	-6.31203	3.5918	NA	NA	1.5879e-08	0.00075983	7.92273e-11	0.000673858	1.13048e-10	0.000225947	NA	NA	5.93246e-06	0.35858	1.33894e-07	0.487027	2.09994e-07	0.311852	NA	NA
RASIP1	1.7005e-09	9.78336e-07	6.0241	2.9476e-12	1.03803e-08	6.9802	Muscle_Skeletal	1.60181e-08	2.30181e-05	-5.65029	6.23153e-08	0.000137764	-5.41203	Adipose_Subcutaneous	1.12399e-11	2.10087e-08	-6.78966	4.67202e-13	1.32597e-09	-7.23451	NA	NA	NA	NA	NA	NA	1	1	1	0	3	-5.65179	-3.36703	-5.41422	2.09	-6.35528	3.75248	NA	NA	1.5879e-08	0.00075983	6.15578e-08	0.0366178	2.08044e-10	0.000175097	NA	NA	5.93246e-06	0.35858	8.08938e-05	0.792615	2.65927e-07	0.350997	NA	NA
RASIP1	1.7005e-09	9.78336e-07	6.0241	2.9476e-12	1.03803e-08	6.9802	Muscle_Skeletal	1.60181e-08	2.30181e-05	-5.65029	6.23153e-08	0.000137764	-5.41203	Adipose_Visceral_Omentum	9.44126e-12	2.0514e-08	6.81477	6.15242e-13	2.16091e-09	7.19706	NA	NA	NA	NA	NA	NA	1	1	1	0	3	-5.65179	-3.36703	-5.41422	2.09	6.39422	-3.64915	NA	NA	1.5879e-08	0.00075983	6.15578e-08	0.0366178	1.61371e-10	0.000263108	NA	NA	5.93246e-06	0.35858	8.08938e-05	0.792615	2.34255e-07	0.323024	NA	NA
RASIP1	1.7005e-09	9.78336e-07	6.0241	2.9476e-12	1.03803e-08	6.9802	Muscle_Skeletal	1.60181e-08	2.30181e-05	-5.65029	6.23153e-08	0.000137764	-5.41203	Adrenal_Gland	6.46422e-12	1.80682e-08	6.86902	4.34759e-13	2.30422e-09	7.24427	NA	NA	NA	NA	NA	NA	1	1	1	0	3	-5.65179	-3.36703	-5.41422	2.09	6.44754	-3.6598	NA	NA	1.5879e-08	0.00075983	6.15578e-08	0.0366178	1.13677e-10	0.000252411	NA	NA	5.93246e-06	0.35858	8.08938e-05	0.792615	2.05955e-07	0.311297	NA	NA
RASIP1	1.7005e-09	9.78336e-07	6.0241	2.9476e-12	1.03803e-08	6.9802	Muscle_Skeletal	1.60181e-08	2.30181e-05	-5.65029	6.23153e-08	0.000137764	-5.41203	Artery_Aorta	2.7699e-11	4.83347e-08	6.65831	3.09077e-12	8.11292e-09	6.97353	NA	NA	NA	NA	NA	NA	1	1	1	0	3	-5.65179	-3.36703	-5.41422	2.09	6.26142	-3.45898	NA	NA	1.5879e-08	0.00075983	6.15578e-08	0.0366178	3.81494e-10	0.000542232	NA	NA	5.93246e-06	0.35858	8.08938e-05	0.792615	4.24103e-07	0.351323	NA	NA
RASIP1	1.7005e-09	9.78336e-07	6.0241	2.9476e-12	1.03803e-08	6.9802	Muscle_Skeletal	1.60181e-08	2.30181e-05	-5.65029	6.23153e-08	0.000137764	-5.41203	Artery_Coronary	1.81472e-08	1.82479e-05	-5.6288	4.63947e-08	0.000108512	-5.4646	NA	NA	NA	NA	NA	NA	1	1	1	0	3	-5.65179	-3.36703	-5.41422	2.09	-5.37747	2.20388	NA	NA	1.5879e-08	0.00075983	6.15578e-08	0.0366178	7.554e-08	0.0275325	NA	NA	5.93246e-06	0.35858	8.08938e-05	0.792615	7.11209e-05	0.822805	NA	NA
RASIP1	1.7005e-09	9.78336e-07	6.0241	2.9476e-12	1.03803e-08	6.9802	Muscle_Skeletal	1.60181e-08	2.30181e-05	-5.65029	6.23153e-08	0.000137764	-5.41203	Artery_Tibial	1.12399e-11	2.11145e-08	-6.78966	4.67202e-13	1.61265e-09	-7.23451	NA	NA	NA	NA	NA	NA	1	1	1	0	3	-5.65179	-3.36703	-5.41422	2.09	-6.35528	3.75248	NA	NA	1.5879e-08	0.00075983	6.15578e-08	0.0366178	2.08044e-10	0.000175097	NA	NA	5.93246e-06	0.35858	8.08938e-05	0.792615	2.83408e-07	0.319338	NA	NA
RASIP1	1.7005e-09	9.78336e-07	6.0241	2.9476e-12	1.03803e-08	6.9802	Muscle_Skeletal	1.60181e-08	2.30181e-05	-5.65029	6.23153e-08	0.000137764	-5.41203	Brain_Amygdala	2.65021e-11	5.44707e-08	6.6648	1.0492e-12	2.39655e-09	7.12389	NA	NA	NA	NA	NA	NA	1	1	1	0	3	-5.65179	-3.36703	-5.41422	2.09	6.23146	-3.73	NA	NA	1.5879e-08	0.00075983	6.15578e-08	0.0366178	4.62118e-10	0.00019148	NA	NA	5.93246e-06	0.35858	8.08938e-05	0.792615	6.75012e-07	0.412464	NA	NA
RASIP1	1.7005e-09	9.78336e-07	6.0241	2.9476e-12	1.03803e-08	6.9802	Muscle_Skeletal	1.60181e-08	2.30181e-05	-5.65029	6.23153e-08	0.000137764	-5.41203	Brain_Anterior_cingulate_cortex_BA24	2.65021e-11	5.33127e-08	6.6648	1.0492e-12	4.31614e-09	7.12389	NA	NA	NA	NA	NA	NA	1	1	1	0	3	-5.65179	-3.36703	-5.41422	2.09	6.23146	-3.73	NA	NA	1.5879e-08	0.00075983	6.15578e-08	0.0366178	4.62118e-10	0.00019148	NA	NA	5.93246e-06	0.35858	8.08938e-05	0.792615	6.99923e-07	0.42238	NA	NA
RASIP1	1.7005e-09	9.78336e-07	6.0241	2.9476e-12	1.03803e-08	6.9802	Muscle_Skeletal	1.60181e-08	2.30181e-05	-5.65029	6.23153e-08	0.000137764	-5.41203	Brain_Cerebellar_Hemisphere	1.26648e-10	2.15857e-07	-6.43114	1.41514e-10	3.24549e-07	-6.41425	NA	NA	NA	NA	NA	NA	1	1	1	0	3	-5.65179	-3.36703	-5.41422	2.09	-6.10581	2.84158	NA	NA	1.5879e-08	0.00075983	6.15578e-08	0.0366178	1.02277e-09	0.004489	NA	NA	5.93246e-06	0.35858	8.08938e-05	0.792615	1.53348e-06	0.63597	NA	NA
RASIP1	1.7005e-09	9.78336e-07	6.0241	2.9476e-12	1.03803e-08	6.9802	Muscle_Skeletal	1.60181e-08	2.30181e-05	-5.65029	6.23153e-08	0.000137764	-5.41203	Brain_Cerebellum	6.11219e-10	9.20293e-07	-6.18751	3.36343e-11	1.13593e-07	-6.62971	NA	NA	NA	NA	NA	NA	1	1	1	0	3	-5.65179	-3.36703	-5.41422	2.09	-5.80078	3.32572	NA	NA	1.5879e-08	0.00075983	6.15578e-08	0.0366178	6.60088e-09	0.000881897	NA	NA	5.93246e-06	0.35858	8.08938e-05	0.792615	8.22063e-06	0.561565	NA	NA
RASIP1	1.7005e-09	9.78336e-07	6.0241	2.9476e-12	1.03803e-08	6.9802	Muscle_Skeletal	1.60181e-08	2.30181e-05	-5.65029	6.23153e-08	0.000137764	-5.41203	Brain_Cortex	1.26648e-10	1.71627e-07	-6.43114	1.41514e-10	3.57784e-07	-6.41425	NA	NA	NA	NA	NA	NA	1	1	1	0	3	-5.65179	-3.36703	-5.41422	2.09	-6.10581	2.84158	NA	NA	1.5879e-08	0.00075983	6.15578e-08	0.0366178	1.02277e-09	0.004489	NA	NA	5.93246e-06	0.35858	8.08938e-05	0.792615	1.35225e-06	0.663549	NA	NA
RASIP1	1.7005e-09	9.78336e-07	6.0241	2.9476e-12	1.03803e-08	6.9802	Muscle_Skeletal	1.60181e-08	2.30181e-05	-5.65029	6.23153e-08	0.000137764	-5.41203	Brain_Frontal_Cortex_BA9	1.26648e-10	1.94159e-07	-6.43114	1.41514e-10	3.25342e-07	-6.41425	NA	NA	NA	NA	NA	NA	1	1	1	0	3	-5.65179	-3.36703	-5.41422	2.09	-6.10581	2.84158	NA	NA	1.5879e-08	0.00075983	6.15578e-08	0.0366178	1.02277e-09	0.004489	NA	NA	5.93246e-06	0.35858	8.08938e-05	0.792615	1.51389e-06	0.663625	NA	NA
RASIP1	1.7005e-09	9.78336e-07	6.0241	2.9476e-12	1.03803e-08	6.9802	Muscle_Skeletal	1.60181e-08	2.30181e-05	-5.65029	6.23153e-08	0.000137764	-5.41203	Brain_Hippocampus	1.26648e-10	2.64238e-07	-6.43114	1.41514e-10	5.06602e-07	-6.41425	NA	NA	NA	NA	NA	NA	1	1	1	0	3	-5.65179	-3.36703	-5.41422	2.09	-6.10581	2.84158	NA	NA	1.5879e-08	0.00075983	6.15578e-08	0.0366178	1.02277e-09	0.004489	NA	NA	5.93246e-06	0.35858	8.08938e-05	0.792615	1.82599e-06	0.665946	NA	NA
RASIP1	1.7005e-09	9.78336e-07	6.0241	2.9476e-12	1.03803e-08	6.9802	Muscle_Skeletal	1.60181e-08	2.30181e-05	-5.65029	6.23153e-08	0.000137764	-5.41203	Brain_Hypothalamus	1.81472e-08	2.62385e-05	5.6288	4.63947e-08	9.97079e-05	5.4646	NA	NA	NA	NA	NA	NA	1	1	1	0	3	-5.65179	-3.36703	-5.41422	2.09	5.37747	-2.20388	NA	NA	1.5879e-08	0.00075983	6.15578e-08	0.0366178	7.554e-08	0.0275325	NA	NA	5.93246e-06	0.35858	8.08938e-05	0.792615	9.44488e-05	0.856759	NA	NA
RASIP1	1.7005e-09	9.78336e-07	6.0241	2.9476e-12	1.03803e-08	6.9802	Muscle_Skeletal	1.60181e-08	2.30181e-05	-5.65029	6.23153e-08	0.000137764	-5.41203	Brain_Putamen_basal_ganglia	2.65021e-11	4.82494e-08	6.6648	1.0492e-12	3.40906e-09	7.12389	NA	NA	NA	NA	NA	NA	1	1	1	0	3	-5.65179	-3.36703	-5.41422	2.09	6.23146	-3.73	NA	NA	1.5879e-08	0.00075983	6.15578e-08	0.0366178	4.62118e-10	0.00019148	NA	NA	5.93246e-06	0.35858	8.08938e-05	0.792615	6.09452e-07	0.348336	NA	NA
RASIP1	1.7005e-09	9.78336e-07	6.0241	2.9476e-12	1.03803e-08	6.9802	Muscle_Skeletal	1.60181e-08	2.30181e-05	-5.65029	6.23153e-08	0.000137764	-5.41203	Brain_Substantia_nigra	1.81472e-08	1.4691e-05	-5.6288	4.63947e-08	6.77877e-05	-5.4646	NA	NA	NA	NA	NA	NA	1	1	1	0	3	-5.65179	-3.36703	-5.41422	2.09	-5.37747	2.20388	NA	NA	1.5879e-08	0.00075983	6.15578e-08	0.0366178	7.554e-08	0.0275325	NA	NA	5.93246e-06	0.35858	8.08938e-05	0.792615	5.76779e-05	0.839765	NA	NA
RASIP1	1.7005e-09	9.78336e-07	6.0241	2.9476e-12	1.03803e-08	6.9802	Muscle_Skeletal	1.60181e-08	2.30181e-05	-5.65029	6.23153e-08	0.000137764	-5.41203	Breast_Mammary_Tissue	1.12399e-11	2.04726e-08	-6.78966	4.67202e-13	1.10943e-09	-7.23451	NA	NA	NA	NA	NA	NA	1	1	1	0	3	-5.65179	-3.36703	-5.41422	2.09	-6.35528	3.75248	NA	NA	1.5879e-08	0.00075983	6.15578e-08	0.0366178	2.08044e-10	0.000175097	NA	NA	5.93246e-06	0.35858	8.08938e-05	0.792615	2.38412e-07	0.299584	NA	NA
RASIP1	1.7005e-09	9.78336e-07	6.0241	2.9476e-12	1.03803e-08	6.9802	Muscle_Skeletal	1.60181e-08	2.30181e-05	-5.65029	6.23153e-08	0.000137764	-5.41203	Cells_Cultured_fibroblasts	2.65021e-11	5.89183e-08	6.6648	1.0492e-12	3.79303e-09	7.12389	NA	NA	NA	NA	NA	NA	1	1	1	0	3	-5.65179	-3.36703	-5.41422	2.09	6.23146	-3.73	NA	NA	1.5879e-08	0.00075983	6.15578e-08	0.0366178	4.62118e-10	0.00019148	NA	NA	5.93246e-06	0.35858	8.08938e-05	0.792615	7.60543e-07	0.309654	NA	NA
RASIP1	1.7005e-09	9.78336e-07	6.0241	2.9476e-12	1.03803e-08	6.9802	Muscle_Skeletal	1.60181e-08	2.30181e-05	-5.65029	6.23153e-08	0.000137764	-5.41203	Colon_Sigmoid	3.47729e-07	0.000329238	-5.09555	4.63947e-08	0.00012457	-5.4646	NA	NA	NA	NA	NA	NA	1	1	1	0	3	-5.65179	-3.36703	-5.41422	2.09	-4.74174	3.58602	NA	NA	1.5879e-08	0.00075983	6.15578e-08	0.0366178	2.11889e-06	0.000335764	NA	NA	5.93246e-06	0.35858	8.08938e-05	0.792615	0.00179264	0.390334	NA	NA
RASIP1	1.7005e-09	9.78336e-07	6.0241	2.9476e-12	1.03803e-08	6.9802	Muscle_Skeletal	1.60181e-08	2.30181e-05	-5.65029	6.23153e-08	0.000137764	-5.41203	Colon_Transverse	1.12399e-11	3.26183e-08	-6.78966	4.67202e-13	2.80251e-09	-7.23451	NA	NA	NA	NA	NA	NA	1	1	1	0	3	-5.65179	-3.36703	-5.41422	2.09	-6.35528	3.75248	NA	NA	1.5879e-08	0.00075983	6.15578e-08	0.0366178	2.08044e-10	0.000175097	NA	NA	5.93246e-06	0.35858	8.08938e-05	0.792615	3.78444e-07	0.343694	NA	NA
RASIP1	1.7005e-09	9.78336e-07	6.0241	2.9476e-12	1.03803e-08	6.9802	Muscle_Skeletal	1.60181e-08	2.30181e-05	-5.65029	6.23153e-08	0.000137764	-5.41203	Esophagus_Gastroesophageal_Junction	1.12399e-11	2.74574e-08	-6.78966	4.67202e-13	2.23584e-09	-7.23451	NA	NA	NA	NA	NA	NA	1	1	1	0	3	-5.65179	-3.36703	-5.41422	2.09	-6.35528	3.75248	NA	NA	1.5879e-08	0.00075983	6.15578e-08	0.0366178	2.08044e-10	0.000175097	NA	NA	5.93246e-06	0.35858	8.08938e-05	0.792615	3.76294e-07	0.380769	NA	NA
RASIP1	1.7005e-09	9.78336e-07	6.0241	2.9476e-12	1.03803e-08	6.9802	Muscle_Skeletal	1.60181e-08	2.30181e-05	-5.65029	6.23153e-08	0.000137764	-5.41203	Esophagus_Mucosa	2.65021e-11	4.49461e-08	6.6648	1.0492e-12	3.6994e-09	7.12389	NA	NA	NA	NA	NA	NA	1	1	1	0	3	-5.65179	-3.36703	-5.41422	2.09	6.23146	-3.73	NA	NA	1.5879e-08	0.00075983	6.15578e-08	0.0366178	4.62118e-10	0.00019148	NA	NA	5.93246e-06	0.35858	8.08938e-05	0.792615	5.4663e-07	0.392471	NA	NA
RASIP1	1.7005e-09	9.78336e-07	6.0241	2.9476e-12	1.03803e-08	6.9802	Muscle_Skeletal	1.60181e-08	2.30181e-05	-5.65029	6.23153e-08	0.000137764	-5.41203	Esophagus_Muscularis	1.26648e-10	2.21352e-07	-6.43114	1.41514e-10	5.83658e-07	-6.41425	NA	NA	NA	NA	NA	NA	1	1	1	0	3	-5.65179	-3.36703	-5.41422	2.09	-6.10581	2.84158	NA	NA	1.5879e-08	0.00075983	6.15578e-08	0.0366178	1.02277e-09	0.004489	NA	NA	5.93246e-06	0.35858	8.08938e-05	0.792615	1.3738e-06	0.663512	NA	NA
RASIP1	1.7005e-09	9.78336e-07	6.0241	2.9476e-12	1.03803e-08	6.9802	Muscle_Skeletal	1.60181e-08	2.30181e-05	-5.65029	6.23153e-08	0.000137764	-5.41203	Heart_Atrial_Appendage	1.32261e-11	2.66808e-08	6.76614	9.8184e-13	3.16678e-09	7.13303	NA	NA	NA	NA	NA	NA	1	1	1	0	3	-5.65179	-3.36703	-5.41422	2.09	6.35163	-3.59998	NA	NA	1.5879e-08	0.00075983	6.15578e-08	0.0366178	2.1304e-10	0.000318245	NA	NA	5.93246e-06	0.35858	8.08938e-05	0.792615	3.24707e-07	0.385121	NA	NA
RASIP1	1.7005e-09	9.78336e-07	6.0241	2.9476e-12	1.03803e-08	6.9802	Muscle_Skeletal	1.60181e-08	2.30181e-05	-5.65029	6.23153e-08	0.000137764	-5.41203	Kidney_Cortex	1.26648e-10	2.0974e-07	-6.43114	1.41514e-10	3.80702e-07	-6.41425	NA	NA	NA	NA	NA	NA	1	1	1	0	3	-5.65179	-3.36703	-5.41422	2.09	-6.10581	2.84158	NA	NA	1.5879e-08	0.00075983	6.15578e-08	0.0366178	1.02277e-09	0.004489	NA	NA	5.93246e-06	0.35858	8.08938e-05	0.792615	1.12632e-06	0.628633	NA	NA
RASIP1	1.7005e-09	9.78336e-07	6.0241	2.9476e-12	1.03803e-08	6.9802	Muscle_Skeletal	1.60181e-08	2.30181e-05	-5.65029	6.23153e-08	0.000137764	-5.41203	Liver	1.81472e-08	2.05033e-05	-5.6288	4.63947e-08	8.86892e-05	-5.4646	NA	NA	NA	NA	NA	NA	1	1	1	0	3	-5.65179	-3.36703	-5.41422	2.09	-5.37747	2.20388	NA	NA	1.5879e-08	0.00075983	6.15578e-08	0.0366178	7.554e-08	0.0275325	NA	NA	5.93246e-06	0.35858	8.08938e-05	0.792615	8.76684e-05	0.844445	NA	NA
RASIP1	1.7005e-09	9.78336e-07	6.0241	2.9476e-12	1.03803e-08	6.9802	Muscle_Skeletal	1.60181e-08	2.30181e-05	-5.65029	6.23153e-08	0.000137764	-5.41203	Lung	2.80641e-12	6.0829e-09	-6.98709	7.37364e-12	1.92835e-08	-6.85022	NA	NA	NA	NA	NA	NA	1	1	1	0	3	-5.65179	-3.36703	-5.41422	2.09	-6.67103	2.83168	NA	NA	1.5879e-08	0.00075983	6.15578e-08	0.0366178	2.54007e-11	0.00463037	NA	NA	5.93246e-06	0.35858	8.08938e-05	0.792615	4.30457e-08	0.606022	NA	NA
RASIP1	1.7005e-09	9.78336e-07	6.0241	2.9476e-12	1.03803e-08	6.9802	Muscle_Skeletal	1.60181e-08	2.30181e-05	-5.65029	6.23153e-08	0.000137764	-5.41203	Minor_Salivary_Gland	2.65021e-11	6.35941e-08	6.6648	1.0492e-12	3.74792e-09	7.12389	NA	NA	NA	NA	NA	NA	1	1	1	0	3	-5.65179	-3.36703	-5.41422	2.09	6.23146	-3.73	NA	NA	1.5879e-08	0.00075983	6.15578e-08	0.0366178	4.62118e-10	0.00019148	NA	NA	5.93246e-06	0.35858	8.08938e-05	0.792615	8.03269e-07	0.357057	NA	NA
RASIP1	1.7005e-09	9.78336e-07	6.0241	2.9476e-12	1.03803e-08	6.9802	Muscle_Skeletal	1.60181e-08	2.30181e-05	-5.65029	6.23153e-08	0.000137764	-5.41203	Muscle_Skeletal	1.12399e-11	2.80919e-08	-6.78966	4.67202e-13	4.41038e-09	-7.23451	NA	NA	NA	NA	NA	NA	1	1	1	0	3	-5.65179	-3.36703	-5.41422	2.09	-6.35528	3.75248	NA	NA	1.5879e-08	0.00075983	6.15578e-08	0.0366178	2.08044e-10	0.000175097	NA	NA	5.93246e-06	0.35858	8.08938e-05	0.792615	4.09767e-07	0.552195	NA	NA
RASIP1	1.7005e-09	9.78336e-07	6.0241	2.9476e-12	1.03803e-08	6.9802	Muscle_Skeletal	1.60181e-08	2.30181e-05	-5.65029	6.23153e-08	0.000137764	-5.41203	Nerve_Tibial	1.12399e-11	2.36356e-08	-6.78966	4.67202e-13	1.58399e-09	-7.23451	NA	NA	NA	NA	NA	NA	1	1	1	0	3	-5.65179	-3.36703	-5.41422	2.09	-6.35528	3.75248	NA	NA	1.5879e-08	0.00075983	6.15578e-08	0.0366178	2.08044e-10	0.000175097	NA	NA	5.93246e-06	0.35858	8.08938e-05	0.792615	2.82478e-07	0.36492	NA	NA
RASIP1	1.7005e-09	9.78336e-07	6.0241	2.9476e-12	1.03803e-08	6.9802	Muscle_Skeletal	1.60181e-08	2.30181e-05	-5.65029	6.23153e-08	0.000137764	-5.41203	Ovary	1.47014e-10	2.42054e-07	-6.40844	2.03485e-10	5.29491e-07	-6.35869	NA	NA	NA	NA	NA	NA	1	1	1	0	3	-5.65179	-3.36703	-5.41422	2.09	-6.09163	2.76915	NA	NA	1.5879e-08	0.00075983	6.15578e-08	0.0366178	1.1177e-09	0.00562028	NA	NA	5.93246e-06	0.35858	8.08938e-05	0.792615	1.70683e-06	0.629724	NA	NA
RASIP1	1.7005e-09	9.78336e-07	6.0241	2.9476e-12	1.03803e-08	6.9802	Muscle_Skeletal	1.60181e-08	2.30181e-05	-5.65029	6.23153e-08	0.000137764	-5.41203	Pancreas	1.26648e-10	2.71613e-07	-6.43114	1.41514e-10	6.99622e-07	-6.41425	NA	NA	NA	NA	NA	NA	1	1	1	0	3	-5.65179	-3.36703	-5.41422	2.09	-6.10581	2.84158	NA	NA	1.5879e-08	0.00075983	6.15578e-08	0.0366178	1.02277e-09	0.004489	NA	NA	5.93246e-06	0.35858	8.08938e-05	0.792615	1.90582e-06	0.618191	NA	NA
RASIP1	1.7005e-09	9.78336e-07	6.0241	2.9476e-12	1.03803e-08	6.9802	Muscle_Skeletal	1.60181e-08	2.30181e-05	-5.65029	6.23153e-08	0.000137764	-5.41203	Pituitary	1.26648e-10	2.18781e-07	-6.43114	1.41514e-10	4.84561e-07	-6.41425	NA	NA	NA	NA	NA	NA	1	1	1	0	3	-5.65179	-3.36703	-5.41422	2.09	-6.10581	2.84158	NA	NA	1.5879e-08	0.00075983	6.15578e-08	0.0366178	1.02277e-09	0.004489	NA	NA	5.93246e-06	0.35858	8.08938e-05	0.792615	1.43576e-06	0.671769	NA	NA
RASIP1	1.7005e-09	9.78336e-07	6.0241	2.9476e-12	1.03803e-08	6.9802	Muscle_Skeletal	1.60181e-08	2.30181e-05	-5.65029	6.23153e-08	0.000137764	-5.41203	Prostate	1.81472e-08	1.94405e-05	-5.6288	4.63947e-08	0.000123987	-5.4646	NA	NA	NA	NA	NA	NA	1	1	1	0	3	-5.65179	-3.36703	-5.41422	2.09	-5.37747	2.20388	NA	NA	1.5879e-08	0.00075983	6.15578e-08	0.0366178	7.554e-08	0.0275325	NA	NA	5.93246e-06	0.35858	8.08938e-05	0.792615	7.33182e-05	0.846156	NA	NA
RASIP1	1.7005e-09	9.78336e-07	6.0241	2.9476e-12	1.03803e-08	6.9802	Muscle_Skeletal	1.60181e-08	2.30181e-05	-5.65029	6.23153e-08	0.000137764	-5.41203	Skin_Not_Sun_Exposed_Suprapubic	1.12399e-11	2.46844e-08	-6.78966	4.67202e-13	1.65543e-09	-7.23451	NA	NA	NA	NA	NA	NA	1	1	1	0	3	-5.65179	-3.36703	-5.41422	2.09	-6.35528	3.75248	NA	NA	1.5879e-08	0.00075983	6.15578e-08	0.0366178	2.08044e-10	0.000175097	NA	NA	5.93246e-06	0.35858	8.08938e-05	0.792615	3.05273e-07	0.37583	NA	NA
RASIP1	1.7005e-09	9.78336e-07	6.0241	2.9476e-12	1.03803e-08	6.9802	Muscle_Skeletal	1.60181e-08	2.30181e-05	-5.65029	6.23153e-08	0.000137764	-5.41203	Skin_Sun_Exposed_Lower_leg	1.12399e-11	2.33137e-08	-6.78966	4.67202e-13	2.34105e-09	-7.23451	NA	NA	NA	NA	NA	NA	1	1	1	0	3	-5.65179	-3.36703	-5.41422	2.09	-6.35528	3.75248	NA	NA	1.5879e-08	0.00075983	6.15578e-08	0.0366178	2.08044e-10	0.000175097	NA	NA	5.93246e-06	0.35858	8.08938e-05	0.792615	2.83082e-07	0.389727	NA	NA
RASIP1	1.7005e-09	9.78336e-07	6.0241	2.9476e-12	1.03803e-08	6.9802	Muscle_Skeletal	1.60181e-08	2.30181e-05	-5.65029	6.23153e-08	0.000137764	-5.41203	Spleen	1.26648e-10	1.69289e-07	-6.43114	1.41514e-10	2.32912e-07	-6.41425	NA	NA	NA	NA	NA	NA	1	1	1	0	3	-5.65179	-3.36703	-5.41422	2.09	-6.10581	2.84158	NA	NA	1.5879e-08	0.00075983	6.15578e-08	0.0366178	1.02277e-09	0.004489	NA	NA	5.93246e-06	0.35858	8.08938e-05	0.792615	1.23992e-06	0.59211	NA	NA
RASIP1	1.7005e-09	9.78336e-07	6.0241	2.9476e-12	1.03803e-08	6.9802	Muscle_Skeletal	1.60181e-08	2.30181e-05	-5.65029	6.23153e-08	0.000137764	-5.41203	Stomach	1.81472e-08	1.68835e-05	-5.6288	4.63947e-08	9.64962e-05	-5.4646	NA	NA	NA	NA	NA	NA	1	1	1	0	3	-5.65179	-3.36703	-5.41422	2.09	-5.37747	2.20388	NA	NA	1.5879e-08	0.00075983	6.15578e-08	0.0366178	7.554e-08	0.0275325	NA	NA	5.93246e-06	0.35858	8.08938e-05	0.792615	6.6487e-05	0.830416	NA	NA
RASIP1	1.7005e-09	9.78336e-07	6.0241	2.9476e-12	1.03803e-08	6.9802	Muscle_Skeletal	1.60181e-08	2.30181e-05	-5.65029	6.23153e-08	0.000137764	-5.41203	Testis	1.26648e-10	4.24689e-07	-6.43114	1.41514e-10	5.69878e-07	-6.41425	NA	NA	NA	NA	NA	NA	1	1	1	0	3	-5.65179	-3.36703	-5.41422	2.09	-6.10581	2.84158	NA	NA	1.5879e-08	0.00075983	6.15578e-08	0.0366178	1.02277e-09	0.004489	NA	NA	5.93246e-06	0.35858	8.08938e-05	0.792615	2.55415e-06	0.597024	NA	NA
RASIP1	1.7005e-09	9.78336e-07	6.0241	2.9476e-12	1.03803e-08	6.9802	Muscle_Skeletal	1.60181e-08	2.30181e-05	-5.65029	6.23153e-08	0.000137764	-5.41203	Thyroid	1.1497e-11	2.71475e-08	-6.7864	3.96833e-13	2.12694e-09	-7.25664	NA	NA	NA	NA	NA	NA	1	1	1	0	3	-5.65179	-3.36703	-5.41422	2.09	-6.34413	3.81	NA	NA	1.5879e-08	0.00075983	6.15578e-08	0.0366178	2.2369e-10	0.000138967	NA	NA	5.93246e-06	0.35858	8.08938e-05	0.792615	3.25236e-07	0.321769	NA	NA
RASIP1	1.7005e-09	9.78336e-07	6.0241	2.9476e-12	1.03803e-08	6.9802	Muscle_Skeletal	1.60181e-08	2.30181e-05	-5.65029	6.23153e-08	0.000137764	-5.41203	Uterus	1.12399e-11	2.58216e-08	-6.78966	4.67202e-13	2.0897e-09	-7.23451	NA	NA	NA	NA	NA	NA	1	1	1	0	3	-5.65179	-3.36703	-5.41422	2.09	-6.35528	3.75248	NA	NA	1.5879e-08	0.00075983	6.15578e-08	0.0366178	2.08044e-10	0.000175097	NA	NA	5.93246e-06	0.35858	8.08938e-05	0.792615	3.18776e-07	0.329343	NA	NA
RASIP1	1.7005e-09	9.78336e-07	6.0241	2.9476e-12	1.03803e-08	6.9802	Muscle_Skeletal	1.60181e-08	2.30181e-05	-5.65029	6.23153e-08	0.000137764	-5.41203	Vagina	1.26648e-10	1.97247e-07	-6.43114	1.41514e-10	2.95468e-07	-6.41425	NA	NA	NA	NA	NA	NA	1	1	1	0	3	-5.65179	-3.36703	-5.41422	2.09	-6.10581	2.84158	NA	NA	1.5879e-08	0.00075983	6.15578e-08	0.0366178	1.02277e-09	0.004489	NA	NA	5.93246e-06	0.35858	8.08938e-05	0.792615	1.27825e-06	0.625826	NA	NA
RASIP1	1.7005e-09	9.78336e-07	6.0241	2.9476e-12	1.03803e-08	6.9802	Muscle_Skeletal	1.60181e-08	2.30181e-05	-5.65029	6.23153e-08	0.000137764	-5.41203	smultixcan	6.22211e-12	1.64877e-08	-6.72685	3.09231e-13	1.82719e-09	-7.20665	NA	NA	NA	NA	NA	NA	1	1	1	0	3	-5.65179	-3.36703	-5.41422	2.09	-6.31203	3.5918	NA	NA	1.5879e-08	0.00075983	6.15578e-08	0.0366178	1.13048e-10	0.000225947	NA	NA	5.93246e-06	0.35858	8.08938e-05	0.792615	2.09994e-07	0.311852	NA	NA
RASIP1	1.7005e-09	9.78336e-07	6.0241	2.9476e-12	1.03803e-08	6.9802	Ovary	5.41623e-12	1.53807e-08	-6.89422	1.29031e-12	3.51823e-09	-7.09534	Adipose_Subcutaneous	1.12399e-11	2.10087e-08	-6.78966	4.67202e-13	1.32597e-09	-7.23451	NA	NA	NA	NA	NA	NA	1	1	1	0	3	-5.65179	-3.36703	-6.50206	3.4	-6.35528	3.75248	NA	NA	1.5879e-08	0.00075983	7.92273e-11	0.000673858	2.08044e-10	0.000175097	NA	NA	5.93246e-06	0.35858	1.55338e-07	0.683318	2.65927e-07	0.350997	NA	NA
RASIP1	1.7005e-09	9.78336e-07	6.0241	2.9476e-12	1.03803e-08	6.9802	Ovary	5.41623e-12	1.53807e-08	-6.89422	1.29031e-12	3.51823e-09	-7.09534	Adipose_Visceral_Omentum	9.44126e-12	2.0514e-08	6.81477	6.15242e-13	2.16091e-09	7.19706	NA	NA	NA	NA	NA	NA	1	1	1	0	3	-5.65179	-3.36703	-6.50206	3.4	6.39422	-3.64915	NA	NA	1.5879e-08	0.00075983	7.92273e-11	0.000673858	1.61371e-10	0.000263108	NA	NA	5.93246e-06	0.35858	1.55338e-07	0.683318	2.34255e-07	0.323024	NA	NA
RASIP1	1.7005e-09	9.78336e-07	6.0241	2.9476e-12	1.03803e-08	6.9802	Ovary	5.41623e-12	1.53807e-08	-6.89422	1.29031e-12	3.51823e-09	-7.09534	Adrenal_Gland	6.46422e-12	1.80682e-08	6.86902	4.34759e-13	2.30422e-09	7.24427	NA	NA	NA	NA	NA	NA	1	1	1	0	3	-5.65179	-3.36703	-6.50206	3.4	6.44754	-3.6598	NA	NA	1.5879e-08	0.00075983	7.92273e-11	0.000673858	1.13677e-10	0.000252411	NA	NA	5.93246e-06	0.35858	1.55338e-07	0.683318	2.05955e-07	0.311297	NA	NA
RASIP1	1.7005e-09	9.78336e-07	6.0241	2.9476e-12	1.03803e-08	6.9802	Ovary	5.41623e-12	1.53807e-08	-6.89422	1.29031e-12	3.51823e-09	-7.09534	Artery_Aorta	2.7699e-11	4.83347e-08	6.65831	3.09077e-12	8.11292e-09	6.97353	NA	NA	NA	NA	NA	NA	1	1	1	0	3	-5.65179	-3.36703	-6.50206	3.4	6.26142	-3.45898	NA	NA	1.5879e-08	0.00075983	7.92273e-11	0.000673858	3.81494e-10	0.000542232	NA	NA	5.93246e-06	0.35858	1.55338e-07	0.683318	4.24103e-07	0.351323	NA	NA
RASIP1	1.7005e-09	9.78336e-07	6.0241	2.9476e-12	1.03803e-08	6.9802	Ovary	5.41623e-12	1.53807e-08	-6.89422	1.29031e-12	3.51823e-09	-7.09534	Artery_Coronary	1.81472e-08	1.82479e-05	-5.6288	4.63947e-08	0.000108512	-5.4646	NA	NA	NA	NA	NA	NA	1	1	1	0	3	-5.65179	-3.36703	-6.50206	3.4	-5.37747	2.20388	NA	NA	1.5879e-08	0.00075983	7.92273e-11	0.000673858	7.554e-08	0.0275325	NA	NA	5.93246e-06	0.35858	1.55338e-07	0.683318	7.11209e-05	0.822805	NA	NA
RASIP1	1.7005e-09	9.78336e-07	6.0241	2.9476e-12	1.03803e-08	6.9802	Ovary	5.41623e-12	1.53807e-08	-6.89422	1.29031e-12	3.51823e-09	-7.09534	Artery_Tibial	1.12399e-11	2.11145e-08	-6.78966	4.67202e-13	1.61265e-09	-7.23451	NA	NA	NA	NA	NA	NA	1	1	1	0	3	-5.65179	-3.36703	-6.50206	3.4	-6.35528	3.75248	NA	NA	1.5879e-08	0.00075983	7.92273e-11	0.000673858	2.08044e-10	0.000175097	NA	NA	5.93246e-06	0.35858	1.55338e-07	0.683318	2.83408e-07	0.319338	NA	NA
RASIP1	1.7005e-09	9.78336e-07	6.0241	2.9476e-12	1.03803e-08	6.9802	Ovary	5.41623e-12	1.53807e-08	-6.89422	1.29031e-12	3.51823e-09	-7.09534	Brain_Amygdala	2.65021e-11	5.44707e-08	6.6648	1.0492e-12	2.39655e-09	7.12389	NA	NA	NA	NA	NA	NA	1	1	1	0	3	-5.65179	-3.36703	-6.50206	3.4	6.23146	-3.73	NA	NA	1.5879e-08	0.00075983	7.92273e-11	0.000673858	4.62118e-10	0.00019148	NA	NA	5.93246e-06	0.35858	1.55338e-07	0.683318	6.75012e-07	0.412464	NA	NA
RASIP1	1.7005e-09	9.78336e-07	6.0241	2.9476e-12	1.03803e-08	6.9802	Ovary	5.41623e-12	1.53807e-08	-6.89422	1.29031e-12	3.51823e-09	-7.09534	Brain_Anterior_cingulate_cortex_BA24	2.65021e-11	5.33127e-08	6.6648	1.0492e-12	4.31614e-09	7.12389	NA	NA	NA	NA	NA	NA	1	1	1	0	3	-5.65179	-3.36703	-6.50206	3.4	6.23146	-3.73	NA	NA	1.5879e-08	0.00075983	7.92273e-11	0.000673858	4.62118e-10	0.00019148	NA	NA	5.93246e-06	0.35858	1.55338e-07	0.683318	6.99923e-07	0.42238	NA	NA
RASIP1	1.7005e-09	9.78336e-07	6.0241	2.9476e-12	1.03803e-08	6.9802	Ovary	5.41623e-12	1.53807e-08	-6.89422	1.29031e-12	3.51823e-09	-7.09534	Brain_Cerebellar_Hemisphere	1.26648e-10	2.15857e-07	-6.43114	1.41514e-10	3.24549e-07	-6.41425	NA	NA	NA	NA	NA	NA	1	1	1	0	3	-5.65179	-3.36703	-6.50206	3.4	-6.10581	2.84158	NA	NA	1.5879e-08	0.00075983	7.92273e-11	0.000673858	1.02277e-09	0.004489	NA	NA	5.93246e-06	0.35858	1.55338e-07	0.683318	1.53348e-06	0.63597	NA	NA
RASIP1	1.7005e-09	9.78336e-07	6.0241	2.9476e-12	1.03803e-08	6.9802	Ovary	5.41623e-12	1.53807e-08	-6.89422	1.29031e-12	3.51823e-09	-7.09534	Brain_Cerebellum	6.11219e-10	9.20293e-07	-6.18751	3.36343e-11	1.13593e-07	-6.62971	NA	NA	NA	NA	NA	NA	1	1	1	0	3	-5.65179	-3.36703	-6.50206	3.4	-5.80078	3.32572	NA	NA	1.5879e-08	0.00075983	7.92273e-11	0.000673858	6.60088e-09	0.000881897	NA	NA	5.93246e-06	0.35858	1.55338e-07	0.683318	8.22063e-06	0.561565	NA	NA
RASIP1	1.7005e-09	9.78336e-07	6.0241	2.9476e-12	1.03803e-08	6.9802	Ovary	5.41623e-12	1.53807e-08	-6.89422	1.29031e-12	3.51823e-09	-7.09534	Brain_Cortex	1.26648e-10	1.71627e-07	-6.43114	1.41514e-10	3.57784e-07	-6.41425	NA	NA	NA	NA	NA	NA	1	1	1	0	3	-5.65179	-3.36703	-6.50206	3.4	-6.10581	2.84158	NA	NA	1.5879e-08	0.00075983	7.92273e-11	0.000673858	1.02277e-09	0.004489	NA	NA	5.93246e-06	0.35858	1.55338e-07	0.683318	1.35225e-06	0.663549	NA	NA
RASIP1	1.7005e-09	9.78336e-07	6.0241	2.9476e-12	1.03803e-08	6.9802	Ovary	5.41623e-12	1.53807e-08	-6.89422	1.29031e-12	3.51823e-09	-7.09534	Brain_Frontal_Cortex_BA9	1.26648e-10	1.94159e-07	-6.43114	1.41514e-10	3.25342e-07	-6.41425	NA	NA	NA	NA	NA	NA	1	1	1	0	3	-5.65179	-3.36703	-6.50206	3.4	-6.10581	2.84158	NA	NA	1.5879e-08	0.00075983	7.92273e-11	0.000673858	1.02277e-09	0.004489	NA	NA	5.93246e-06	0.35858	1.55338e-07	0.683318	1.51389e-06	0.663625	NA	NA
RASIP1	1.7005e-09	9.78336e-07	6.0241	2.9476e-12	1.03803e-08	6.9802	Ovary	5.41623e-12	1.53807e-08	-6.89422	1.29031e-12	3.51823e-09	-7.09534	Brain_Hippocampus	1.26648e-10	2.64238e-07	-6.43114	1.41514e-10	5.06602e-07	-6.41425	NA	NA	NA	NA	NA	NA	1	1	1	0	3	-5.65179	-3.36703	-6.50206	3.4	-6.10581	2.84158	NA	NA	1.5879e-08	0.00075983	7.92273e-11	0.000673858	1.02277e-09	0.004489	NA	NA	5.93246e-06	0.35858	1.55338e-07	0.683318	1.82599e-06	0.665946	NA	NA
RASIP1	1.7005e-09	9.78336e-07	6.0241	2.9476e-12	1.03803e-08	6.9802	Ovary	5.41623e-12	1.53807e-08	-6.89422	1.29031e-12	3.51823e-09	-7.09534	Brain_Hypothalamus	1.81472e-08	2.62385e-05	5.6288	4.63947e-08	9.97079e-05	5.4646	NA	NA	NA	NA	NA	NA	1	1	1	0	3	-5.65179	-3.36703	-6.50206	3.4	5.37747	-2.20388	NA	NA	1.5879e-08	0.00075983	7.92273e-11	0.000673858	7.554e-08	0.0275325	NA	NA	5.93246e-06	0.35858	1.55338e-07	0.683318	9.44488e-05	0.856759	NA	NA
RASIP1	1.7005e-09	9.78336e-07	6.0241	2.9476e-12	1.03803e-08	6.9802	Ovary	5.41623e-12	1.53807e-08	-6.89422	1.29031e-12	3.51823e-09	-7.09534	Brain_Putamen_basal_ganglia	2.65021e-11	4.82494e-08	6.6648	1.0492e-12	3.40906e-09	7.12389	NA	NA	NA	NA	NA	NA	1	1	1	0	3	-5.65179	-3.36703	-6.50206	3.4	6.23146	-3.73	NA	NA	1.5879e-08	0.00075983	7.92273e-11	0.000673858	4.62118e-10	0.00019148	NA	NA	5.93246e-06	0.35858	1.55338e-07	0.683318	6.09452e-07	0.348336	NA	NA
RASIP1	1.7005e-09	9.78336e-07	6.0241	2.9476e-12	1.03803e-08	6.9802	Ovary	5.41623e-12	1.53807e-08	-6.89422	1.29031e-12	3.51823e-09	-7.09534	Brain_Substantia_nigra	1.81472e-08	1.4691e-05	-5.6288	4.63947e-08	6.77877e-05	-5.4646	NA	NA	NA	NA	NA	NA	1	1	1	0	3	-5.65179	-3.36703	-6.50206	3.4	-5.37747	2.20388	NA	NA	1.5879e-08	0.00075983	7.92273e-11	0.000673858	7.554e-08	0.0275325	NA	NA	5.93246e-06	0.35858	1.55338e-07	0.683318	5.76779e-05	0.839765	NA	NA
RASIP1	1.7005e-09	9.78336e-07	6.0241	2.9476e-12	1.03803e-08	6.9802	Ovary	5.41623e-12	1.53807e-08	-6.89422	1.29031e-12	3.51823e-09	-7.09534	Breast_Mammary_Tissue	1.12399e-11	2.04726e-08	-6.78966	4.67202e-13	1.10943e-09	-7.23451	NA	NA	NA	NA	NA	NA	1	1	1	0	3	-5.65179	-3.36703	-6.50206	3.4	-6.35528	3.75248	NA	NA	1.5879e-08	0.00075983	7.92273e-11	0.000673858	2.08044e-10	0.000175097	NA	NA	5.93246e-06	0.35858	1.55338e-07	0.683318	2.38412e-07	0.299584	NA	NA
RASIP1	1.7005e-09	9.78336e-07	6.0241	2.9476e-12	1.03803e-08	6.9802	Ovary	5.41623e-12	1.53807e-08	-6.89422	1.29031e-12	3.51823e-09	-7.09534	Cells_Cultured_fibroblasts	2.65021e-11	5.89183e-08	6.6648	1.0492e-12	3.79303e-09	7.12389	NA	NA	NA	NA	NA	NA	1	1	1	0	3	-5.65179	-3.36703	-6.50206	3.4	6.23146	-3.73	NA	NA	1.5879e-08	0.00075983	7.92273e-11	0.000673858	4.62118e-10	0.00019148	NA	NA	5.93246e-06	0.35858	1.55338e-07	0.683318	7.60543e-07	0.309654	NA	NA
RASIP1	1.7005e-09	9.78336e-07	6.0241	2.9476e-12	1.03803e-08	6.9802	Ovary	5.41623e-12	1.53807e-08	-6.89422	1.29031e-12	3.51823e-09	-7.09534	Colon_Sigmoid	3.47729e-07	0.000329238	-5.09555	4.63947e-08	0.00012457	-5.4646	NA	NA	NA	NA	NA	NA	1	1	1	0	3	-5.65179	-3.36703	-6.50206	3.4	-4.74174	3.58602	NA	NA	1.5879e-08	0.00075983	7.92273e-11	0.000673858	2.11889e-06	0.000335764	NA	NA	5.93246e-06	0.35858	1.55338e-07	0.683318	0.00179264	0.390334	NA	NA
RASIP1	1.7005e-09	9.78336e-07	6.0241	2.9476e-12	1.03803e-08	6.9802	Ovary	5.41623e-12	1.53807e-08	-6.89422	1.29031e-12	3.51823e-09	-7.09534	Colon_Transverse	1.12399e-11	3.26183e-08	-6.78966	4.67202e-13	2.80251e-09	-7.23451	NA	NA	NA	NA	NA	NA	1	1	1	0	3	-5.65179	-3.36703	-6.50206	3.4	-6.35528	3.75248	NA	NA	1.5879e-08	0.00075983	7.92273e-11	0.000673858	2.08044e-10	0.000175097	NA	NA	5.93246e-06	0.35858	1.55338e-07	0.683318	3.78444e-07	0.343694	NA	NA
RASIP1	1.7005e-09	9.78336e-07	6.0241	2.9476e-12	1.03803e-08	6.9802	Ovary	5.41623e-12	1.53807e-08	-6.89422	1.29031e-12	3.51823e-09	-7.09534	Esophagus_Gastroesophageal_Junction	1.12399e-11	2.74574e-08	-6.78966	4.67202e-13	2.23584e-09	-7.23451	NA	NA	NA	NA	NA	NA	1	1	1	0	3	-5.65179	-3.36703	-6.50206	3.4	-6.35528	3.75248	NA	NA	1.5879e-08	0.00075983	7.92273e-11	0.000673858	2.08044e-10	0.000175097	NA	NA	5.93246e-06	0.35858	1.55338e-07	0.683318	3.76294e-07	0.380769	NA	NA
RASIP1	1.7005e-09	9.78336e-07	6.0241	2.9476e-12	1.03803e-08	6.9802	Ovary	5.41623e-12	1.53807e-08	-6.89422	1.29031e-12	3.51823e-09	-7.09534	Esophagus_Mucosa	2.65021e-11	4.49461e-08	6.6648	1.0492e-12	3.6994e-09	7.12389	NA	NA	NA	NA	NA	NA	1	1	1	0	3	-5.65179	-3.36703	-6.50206	3.4	6.23146	-3.73	NA	NA	1.5879e-08	0.00075983	7.92273e-11	0.000673858	4.62118e-10	0.00019148	NA	NA	5.93246e-06	0.35858	1.55338e-07	0.683318	5.4663e-07	0.392471	NA	NA
RASIP1	1.7005e-09	9.78336e-07	6.0241	2.9476e-12	1.03803e-08	6.9802	Ovary	5.41623e-12	1.53807e-08	-6.89422	1.29031e-12	3.51823e-09	-7.09534	Esophagus_Muscularis	1.26648e-10	2.21352e-07	-6.43114	1.41514e-10	5.83658e-07	-6.41425	NA	NA	NA	NA	NA	NA	1	1	1	0	3	-5.65179	-3.36703	-6.50206	3.4	-6.10581	2.84158	NA	NA	1.5879e-08	0.00075983	7.92273e-11	0.000673858	1.02277e-09	0.004489	NA	NA	5.93246e-06	0.35858	1.55338e-07	0.683318	1.3738e-06	0.663512	NA	NA
RASIP1	1.7005e-09	9.78336e-07	6.0241	2.9476e-12	1.03803e-08	6.9802	Ovary	5.41623e-12	1.53807e-08	-6.89422	1.29031e-12	3.51823e-09	-7.09534	Heart_Atrial_Appendage	1.32261e-11	2.66808e-08	6.76614	9.8184e-13	3.16678e-09	7.13303	NA	NA	NA	NA	NA	NA	1	1	1	0	3	-5.65179	-3.36703	-6.50206	3.4	6.35163	-3.59998	NA	NA	1.5879e-08	0.00075983	7.92273e-11	0.000673858	2.1304e-10	0.000318245	NA	NA	5.93246e-06	0.35858	1.55338e-07	0.683318	3.24707e-07	0.385121	NA	NA
RASIP1	1.7005e-09	9.78336e-07	6.0241	2.9476e-12	1.03803e-08	6.9802	Ovary	5.41623e-12	1.53807e-08	-6.89422	1.29031e-12	3.51823e-09	-7.09534	Kidney_Cortex	1.26648e-10	2.0974e-07	-6.43114	1.41514e-10	3.80702e-07	-6.41425	NA	NA	NA	NA	NA	NA	1	1	1	0	3	-5.65179	-3.36703	-6.50206	3.4	-6.10581	2.84158	NA	NA	1.5879e-08	0.00075983	7.92273e-11	0.000673858	1.02277e-09	0.004489	NA	NA	5.93246e-06	0.35858	1.55338e-07	0.683318	1.12632e-06	0.628633	NA	NA
RASIP1	1.7005e-09	9.78336e-07	6.0241	2.9476e-12	1.03803e-08	6.9802	Ovary	5.41623e-12	1.53807e-08	-6.89422	1.29031e-12	3.51823e-09	-7.09534	Liver	1.81472e-08	2.05033e-05	-5.6288	4.63947e-08	8.86892e-05	-5.4646	NA	NA	NA	NA	NA	NA	1	1	1	0	3	-5.65179	-3.36703	-6.50206	3.4	-5.37747	2.20388	NA	NA	1.5879e-08	0.00075983	7.92273e-11	0.000673858	7.554e-08	0.0275325	NA	NA	5.93246e-06	0.35858	1.55338e-07	0.683318	8.76684e-05	0.844445	NA	NA
RASIP1	1.7005e-09	9.78336e-07	6.0241	2.9476e-12	1.03803e-08	6.9802	Ovary	5.41623e-12	1.53807e-08	-6.89422	1.29031e-12	3.51823e-09	-7.09534	Lung	2.80641e-12	6.0829e-09	-6.98709	7.37364e-12	1.92835e-08	-6.85022	NA	NA	NA	NA	NA	NA	1	1	1	0	3	-5.65179	-3.36703	-6.50206	3.4	-6.67103	2.83168	NA	NA	1.5879e-08	0.00075983	7.92273e-11	0.000673858	2.54007e-11	0.00463037	NA	NA	5.93246e-06	0.35858	1.55338e-07	0.683318	4.30457e-08	0.606022	NA	NA
RASIP1	1.7005e-09	9.78336e-07	6.0241	2.9476e-12	1.03803e-08	6.9802	Ovary	5.41623e-12	1.53807e-08	-6.89422	1.29031e-12	3.51823e-09	-7.09534	Minor_Salivary_Gland	2.65021e-11	6.35941e-08	6.6648	1.0492e-12	3.74792e-09	7.12389	NA	NA	NA	NA	NA	NA	1	1	1	0	3	-5.65179	-3.36703	-6.50206	3.4	6.23146	-3.73	NA	NA	1.5879e-08	0.00075983	7.92273e-11	0.000673858	4.62118e-10	0.00019148	NA	NA	5.93246e-06	0.35858	1.55338e-07	0.683318	8.03269e-07	0.357057	NA	NA
RASIP1	1.7005e-09	9.78336e-07	6.0241	2.9476e-12	1.03803e-08	6.9802	Ovary	5.41623e-12	1.53807e-08	-6.89422	1.29031e-12	3.51823e-09	-7.09534	Muscle_Skeletal	1.12399e-11	2.80919e-08	-6.78966	4.67202e-13	4.41038e-09	-7.23451	NA	NA	NA	NA	NA	NA	1	1	1	0	3	-5.65179	-3.36703	-6.50206	3.4	-6.35528	3.75248	NA	NA	1.5879e-08	0.00075983	7.92273e-11	0.000673858	2.08044e-10	0.000175097	NA	NA	5.93246e-06	0.35858	1.55338e-07	0.683318	4.09767e-07	0.552195	NA	NA
RASIP1	1.7005e-09	9.78336e-07	6.0241	2.9476e-12	1.03803e-08	6.9802	Ovary	5.41623e-12	1.53807e-08	-6.89422	1.29031e-12	3.51823e-09	-7.09534	Nerve_Tibial	1.12399e-11	2.36356e-08	-6.78966	4.67202e-13	1.58399e-09	-7.23451	NA	NA	NA	NA	NA	NA	1	1	1	0	3	-5.65179	-3.36703	-6.50206	3.4	-6.35528	3.75248	NA	NA	1.5879e-08	0.00075983	7.92273e-11	0.000673858	2.08044e-10	0.000175097	NA	NA	5.93246e-06	0.35858	1.55338e-07	0.683318	2.82478e-07	0.36492	NA	NA
RASIP1	1.7005e-09	9.78336e-07	6.0241	2.9476e-12	1.03803e-08	6.9802	Ovary	5.41623e-12	1.53807e-08	-6.89422	1.29031e-12	3.51823e-09	-7.09534	Ovary	1.47014e-10	2.42054e-07	-6.40844	2.03485e-10	5.29491e-07	-6.35869	NA	NA	NA	NA	NA	NA	1	1	1	0	3	-5.65179	-3.36703	-6.50206	3.4	-6.09163	2.76915	NA	NA	1.5879e-08	0.00075983	7.92273e-11	0.000673858	1.1177e-09	0.00562028	NA	NA	5.93246e-06	0.35858	1.55338e-07	0.683318	1.70683e-06	0.629724	NA	NA
RASIP1	1.7005e-09	9.78336e-07	6.0241	2.9476e-12	1.03803e-08	6.9802	Ovary	5.41623e-12	1.53807e-08	-6.89422	1.29031e-12	3.51823e-09	-7.09534	Pancreas	1.26648e-10	2.71613e-07	-6.43114	1.41514e-10	6.99622e-07	-6.41425	NA	NA	NA	NA	NA	NA	1	1	1	0	3	-5.65179	-3.36703	-6.50206	3.4	-6.10581	2.84158	NA	NA	1.5879e-08	0.00075983	7.92273e-11	0.000673858	1.02277e-09	0.004489	NA	NA	5.93246e-06	0.35858	1.55338e-07	0.683318	1.90582e-06	0.618191	NA	NA
RASIP1	1.7005e-09	9.78336e-07	6.0241	2.9476e-12	1.03803e-08	6.9802	Ovary	5.41623e-12	1.53807e-08	-6.89422	1.29031e-12	3.51823e-09	-7.09534	Pituitary	1.26648e-10	2.18781e-07	-6.43114	1.41514e-10	4.84561e-07	-6.41425	NA	NA	NA	NA	NA	NA	1	1	1	0	3	-5.65179	-3.36703	-6.50206	3.4	-6.10581	2.84158	NA	NA	1.5879e-08	0.00075983	7.92273e-11	0.000673858	1.02277e-09	0.004489	NA	NA	5.93246e-06	0.35858	1.55338e-07	0.683318	1.43576e-06	0.671769	NA	NA
RASIP1	1.7005e-09	9.78336e-07	6.0241	2.9476e-12	1.03803e-08	6.9802	Ovary	5.41623e-12	1.53807e-08	-6.89422	1.29031e-12	3.51823e-09	-7.09534	Prostate	1.81472e-08	1.94405e-05	-5.6288	4.63947e-08	0.000123987	-5.4646	NA	NA	NA	NA	NA	NA	1	1	1	0	3	-5.65179	-3.36703	-6.50206	3.4	-5.37747	2.20388	NA	NA	1.5879e-08	0.00075983	7.92273e-11	0.000673858	7.554e-08	0.0275325	NA	NA	5.93246e-06	0.35858	1.55338e-07	0.683318	7.33182e-05	0.846156	NA	NA
RASIP1	1.7005e-09	9.78336e-07	6.0241	2.9476e-12	1.03803e-08	6.9802	Ovary	5.41623e-12	1.53807e-08	-6.89422	1.29031e-12	3.51823e-09	-7.09534	Skin_Not_Sun_Exposed_Suprapubic	1.12399e-11	2.46844e-08	-6.78966	4.67202e-13	1.65543e-09	-7.23451	NA	NA	NA	NA	NA	NA	1	1	1	0	3	-5.65179	-3.36703	-6.50206	3.4	-6.35528	3.75248	NA	NA	1.5879e-08	0.00075983	7.92273e-11	0.000673858	2.08044e-10	0.000175097	NA	NA	5.93246e-06	0.35858	1.55338e-07	0.683318	3.05273e-07	0.37583	NA	NA
RASIP1	1.7005e-09	9.78336e-07	6.0241	2.9476e-12	1.03803e-08	6.9802	Ovary	5.41623e-12	1.53807e-08	-6.89422	1.29031e-12	3.51823e-09	-7.09534	Skin_Sun_Exposed_Lower_leg	1.12399e-11	2.33137e-08	-6.78966	4.67202e-13	2.34105e-09	-7.23451	NA	NA	NA	NA	NA	NA	1	1	1	0	3	-5.65179	-3.36703	-6.50206	3.4	-6.35528	3.75248	NA	NA	1.5879e-08	0.00075983	7.92273e-11	0.000673858	2.08044e-10	0.000175097	NA	NA	5.93246e-06	0.35858	1.55338e-07	0.683318	2.83082e-07	0.389727	NA	NA
RASIP1	1.7005e-09	9.78336e-07	6.0241	2.9476e-12	1.03803e-08	6.9802	Ovary	5.41623e-12	1.53807e-08	-6.89422	1.29031e-12	3.51823e-09	-7.09534	Spleen	1.26648e-10	1.69289e-07	-6.43114	1.41514e-10	2.32912e-07	-6.41425	NA	NA	NA	NA	NA	NA	1	1	1	0	3	-5.65179	-3.36703	-6.50206	3.4	-6.10581	2.84158	NA	NA	1.5879e-08	0.00075983	7.92273e-11	0.000673858	1.02277e-09	0.004489	NA	NA	5.93246e-06	0.35858	1.55338e-07	0.683318	1.23992e-06	0.59211	NA	NA
RASIP1	1.7005e-09	9.78336e-07	6.0241	2.9476e-12	1.03803e-08	6.9802	Ovary	5.41623e-12	1.53807e-08	-6.89422	1.29031e-12	3.51823e-09	-7.09534	Stomach	1.81472e-08	1.68835e-05	-5.6288	4.63947e-08	9.64962e-05	-5.4646	NA	NA	NA	NA	NA	NA	1	1	1	0	3	-5.65179	-3.36703	-6.50206	3.4	-5.37747	2.20388	NA	NA	1.5879e-08	0.00075983	7.92273e-11	0.000673858	7.554e-08	0.0275325	NA	NA	5.93246e-06	0.35858	1.55338e-07	0.683318	6.6487e-05	0.830416	NA	NA
RASIP1	1.7005e-09	9.78336e-07	6.0241	2.9476e-12	1.03803e-08	6.9802	Ovary	5.41623e-12	1.53807e-08	-6.89422	1.29031e-12	3.51823e-09	-7.09534	Testis	1.26648e-10	4.24689e-07	-6.43114	1.41514e-10	5.69878e-07	-6.41425	NA	NA	NA	NA	NA	NA	1	1	1	0	3	-5.65179	-3.36703	-6.50206	3.4	-6.10581	2.84158	NA	NA	1.5879e-08	0.00075983	7.92273e-11	0.000673858	1.02277e-09	0.004489	NA	NA	5.93246e-06	0.35858	1.55338e-07	0.683318	2.55415e-06	0.597024	NA	NA
RASIP1	1.7005e-09	9.78336e-07	6.0241	2.9476e-12	1.03803e-08	6.9802	Ovary	5.41623e-12	1.53807e-08	-6.89422	1.29031e-12	3.51823e-09	-7.09534	Thyroid	1.1497e-11	2.71475e-08	-6.7864	3.96833e-13	2.12694e-09	-7.25664	NA	NA	NA	NA	NA	NA	1	1	1	0	3	-5.65179	-3.36703	-6.50206	3.4	-6.34413	3.81	NA	NA	1.5879e-08	0.00075983	7.92273e-11	0.000673858	2.2369e-10	0.000138967	NA	NA	5.93246e-06	0.35858	1.55338e-07	0.683318	3.25236e-07	0.321769	NA	NA
RASIP1	1.7005e-09	9.78336e-07	6.0241	2.9476e-12	1.03803e-08	6.9802	Ovary	5.41623e-12	1.53807e-08	-6.89422	1.29031e-12	3.51823e-09	-7.09534	Uterus	1.12399e-11	2.58216e-08	-6.78966	4.67202e-13	2.0897e-09	-7.23451	NA	NA	NA	NA	NA	NA	1	1	1	0	3	-5.65179	-3.36703	-6.50206	3.4	-6.35528	3.75248	NA	NA	1.5879e-08	0.00075983	7.92273e-11	0.000673858	2.08044e-10	0.000175097	NA	NA	5.93246e-06	0.35858	1.55338e-07	0.683318	3.18776e-07	0.329343	NA	NA
RASIP1	1.7005e-09	9.78336e-07	6.0241	2.9476e-12	1.03803e-08	6.9802	Ovary	5.41623e-12	1.53807e-08	-6.89422	1.29031e-12	3.51823e-09	-7.09534	Vagina	1.26648e-10	1.97247e-07	-6.43114	1.41514e-10	2.95468e-07	-6.41425	NA	NA	NA	NA	NA	NA	1	1	1	0	3	-5.65179	-3.36703	-6.50206	3.4	-6.10581	2.84158	NA	NA	1.5879e-08	0.00075983	7.92273e-11	0.000673858	1.02277e-09	0.004489	NA	NA	5.93246e-06	0.35858	1.55338e-07	0.683318	1.27825e-06	0.625826	NA	NA
RASIP1	1.7005e-09	9.78336e-07	6.0241	2.9476e-12	1.03803e-08	6.9802	Ovary	5.41623e-12	1.53807e-08	-6.89422	1.29031e-12	3.51823e-09	-7.09534	smultixcan	6.22211e-12	1.64877e-08	-6.72685	3.09231e-13	1.82719e-09	-7.20665	NA	NA	NA	NA	NA	NA	1	1	1	0	3	-5.65179	-3.36703	-6.50206	3.4	-6.31203	3.5918	NA	NA	1.5879e-08	0.00075983	7.92273e-11	0.000673858	1.13048e-10	0.000225947	NA	NA	5.93246e-06	0.35858	1.55338e-07	0.683318	2.09994e-07	0.311852	NA	NA
RASIP1	1.7005e-09	9.78336e-07	6.0241	2.9476e-12	1.03803e-08	6.9802	Pituitary	1.69591e-08	1.72927e-05	-5.64047	7.9843e-08	0.000144069	-5.36748	Adipose_Subcutaneous	1.12399e-11	2.10087e-08	-6.78966	4.67202e-13	1.32597e-09	-7.23451	NA	NA	NA	NA	NA	NA	1	1	1	0	3	-5.65179	-3.36703	-5.40907	2.06	-6.35528	3.75248	NA	NA	1.5879e-08	0.00075983	6.33544e-08	0.0393985	2.08044e-10	0.000175097	NA	NA	5.93246e-06	0.35858	5.01054e-05	0.83695	2.65927e-07	0.350997	NA	NA
RASIP1	1.7005e-09	9.78336e-07	6.0241	2.9476e-12	1.03803e-08	6.9802	Pituitary	1.69591e-08	1.72927e-05	-5.64047	7.9843e-08	0.000144069	-5.36748	Adipose_Visceral_Omentum	9.44126e-12	2.0514e-08	6.81477	6.15242e-13	2.16091e-09	7.19706	NA	NA	NA	NA	NA	NA	1	1	1	0	3	-5.65179	-3.36703	-5.40907	2.06	6.39422	-3.64915	NA	NA	1.5879e-08	0.00075983	6.33544e-08	0.0393985	1.61371e-10	0.000263108	NA	NA	5.93246e-06	0.35858	5.01054e-05	0.83695	2.34255e-07	0.323024	NA	NA
RASIP1	1.7005e-09	9.78336e-07	6.0241	2.9476e-12	1.03803e-08	6.9802	Pituitary	1.69591e-08	1.72927e-05	-5.64047	7.9843e-08	0.000144069	-5.36748	Adrenal_Gland	6.46422e-12	1.80682e-08	6.86902	4.34759e-13	2.30422e-09	7.24427	NA	NA	NA	NA	NA	NA	1	1	1	0	3	-5.65179	-3.36703	-5.40907	2.06	6.44754	-3.6598	NA	NA	1.5879e-08	0.00075983	6.33544e-08	0.0393985	1.13677e-10	0.000252411	NA	NA	5.93246e-06	0.35858	5.01054e-05	0.83695	2.05955e-07	0.311297	NA	NA
RASIP1	1.7005e-09	9.78336e-07	6.0241	2.9476e-12	1.03803e-08	6.9802	Pituitary	1.69591e-08	1.72927e-05	-5.64047	7.9843e-08	0.000144069	-5.36748	Artery_Aorta	2.7699e-11	4.83347e-08	6.65831	3.09077e-12	8.11292e-09	6.97353	NA	NA	NA	NA	NA	NA	1	1	1	0	3	-5.65179	-3.36703	-5.40907	2.06	6.26142	-3.45898	NA	NA	1.5879e-08	0.00075983	6.33544e-08	0.0393985	3.81494e-10	0.000542232	NA	NA	5.93246e-06	0.35858	5.01054e-05	0.83695	4.24103e-07	0.351323	NA	NA
RASIP1	1.7005e-09	9.78336e-07	6.0241	2.9476e-12	1.03803e-08	6.9802	Pituitary	1.69591e-08	1.72927e-05	-5.64047	7.9843e-08	0.000144069	-5.36748	Artery_Coronary	1.81472e-08	1.82479e-05	-5.6288	4.63947e-08	0.000108512	-5.4646	NA	NA	NA	NA	NA	NA	1	1	1	0	3	-5.65179	-3.36703	-5.40907	2.06	-5.37747	2.20388	NA	NA	1.5879e-08	0.00075983	6.33544e-08	0.0393985	7.554e-08	0.0275325	NA	NA	5.93246e-06	0.35858	5.01054e-05	0.83695	7.11209e-05	0.822805	NA	NA
RASIP1	1.7005e-09	9.78336e-07	6.0241	2.9476e-12	1.03803e-08	6.9802	Pituitary	1.69591e-08	1.72927e-05	-5.64047	7.9843e-08	0.000144069	-5.36748	Artery_Tibial	1.12399e-11	2.11145e-08	-6.78966	4.67202e-13	1.61265e-09	-7.23451	NA	NA	NA	NA	NA	NA	1	1	1	0	3	-5.65179	-3.36703	-5.40907	2.06	-6.35528	3.75248	NA	NA	1.5879e-08	0.00075983	6.33544e-08	0.0393985	2.08044e-10	0.000175097	NA	NA	5.93246e-06	0.35858	5.01054e-05	0.83695	2.83408e-07	0.319338	NA	NA
RASIP1	1.7005e-09	9.78336e-07	6.0241	2.9476e-12	1.03803e-08	6.9802	Pituitary	1.69591e-08	1.72927e-05	-5.64047	7.9843e-08	0.000144069	-5.36748	Brain_Amygdala	2.65021e-11	5.44707e-08	6.6648	1.0492e-12	2.39655e-09	7.12389	NA	NA	NA	NA	NA	NA	1	1	1	0	3	-5.65179	-3.36703	-5.40907	2.06	6.23146	-3.73	NA	NA	1.5879e-08	0.00075983	6.33544e-08	0.0393985	4.62118e-10	0.00019148	NA	NA	5.93246e-06	0.35858	5.01054e-05	0.83695	6.75012e-07	0.412464	NA	NA
RASIP1	1.7005e-09	9.78336e-07	6.0241	2.9476e-12	1.03803e-08	6.9802	Pituitary	1.69591e-08	1.72927e-05	-5.64047	7.9843e-08	0.000144069	-5.36748	Brain_Anterior_cingulate_cortex_BA24	2.65021e-11	5.33127e-08	6.6648	1.0492e-12	4.31614e-09	7.12389	NA	NA	NA	NA	NA	NA	1	1	1	0	3	-5.65179	-3.36703	-5.40907	2.06	6.23146	-3.73	NA	NA	1.5879e-08	0.00075983	6.33544e-08	0.0393985	4.62118e-10	0.00019148	NA	NA	5.93246e-06	0.35858	5.01054e-05	0.83695	6.99923e-07	0.42238	NA	NA
RASIP1	1.7005e-09	9.78336e-07	6.0241	2.9476e-12	1.03803e-08	6.9802	Pituitary	1.69591e-08	1.72927e-05	-5.64047	7.9843e-08	0.000144069	-5.36748	Brain_Cerebellar_Hemisphere	1.26648e-10	2.15857e-07	-6.43114	1.41514e-10	3.24549e-07	-6.41425	NA	NA	NA	NA	NA	NA	1	1	1	0	3	-5.65179	-3.36703	-5.40907	2.06	-6.10581	2.84158	NA	NA	1.5879e-08	0.00075983	6.33544e-08	0.0393985	1.02277e-09	0.004489	NA	NA	5.93246e-06	0.35858	5.01054e-05	0.83695	1.53348e-06	0.63597	NA	NA
RASIP1	1.7005e-09	9.78336e-07	6.0241	2.9476e-12	1.03803e-08	6.9802	Pituitary	1.69591e-08	1.72927e-05	-5.64047	7.9843e-08	0.000144069	-5.36748	Brain_Cerebellum	6.11219e-10	9.20293e-07	-6.18751	3.36343e-11	1.13593e-07	-6.62971	NA	NA	NA	NA	NA	NA	1	1	1	0	3	-5.65179	-3.36703	-5.40907	2.06	-5.80078	3.32572	NA	NA	1.5879e-08	0.00075983	6.33544e-08	0.0393985	6.60088e-09	0.000881897	NA	NA	5.93246e-06	0.35858	5.01054e-05	0.83695	8.22063e-06	0.561565	NA	NA
RASIP1	1.7005e-09	9.78336e-07	6.0241	2.9476e-12	1.03803e-08	6.9802	Pituitary	1.69591e-08	1.72927e-05	-5.64047	7.9843e-08	0.000144069	-5.36748	Brain_Cortex	1.26648e-10	1.71627e-07	-6.43114	1.41514e-10	3.57784e-07	-6.41425	NA	NA	NA	NA	NA	NA	1	1	1	0	3	-5.65179	-3.36703	-5.40907	2.06	-6.10581	2.84158	NA	NA	1.5879e-08	0.00075983	6.33544e-08	0.0393985	1.02277e-09	0.004489	NA	NA	5.93246e-06	0.35858	5.01054e-05	0.83695	1.35225e-06	0.663549	NA	NA
RASIP1	1.7005e-09	9.78336e-07	6.0241	2.9476e-12	1.03803e-08	6.9802	Pituitary	1.69591e-08	1.72927e-05	-5.64047	7.9843e-08	0.000144069	-5.36748	Brain_Frontal_Cortex_BA9	1.26648e-10	1.94159e-07	-6.43114	1.41514e-10	3.25342e-07	-6.41425	NA	NA	NA	NA	NA	NA	1	1	1	0	3	-5.65179	-3.36703	-5.40907	2.06	-6.10581	2.84158	NA	NA	1.5879e-08	0.00075983	6.33544e-08	0.0393985	1.02277e-09	0.004489	NA	NA	5.93246e-06	0.35858	5.01054e-05	0.83695	1.51389e-06	0.663625	NA	NA
RASIP1	1.7005e-09	9.78336e-07	6.0241	2.9476e-12	1.03803e-08	6.9802	Pituitary	1.69591e-08	1.72927e-05	-5.64047	7.9843e-08	0.000144069	-5.36748	Brain_Hippocampus	1.26648e-10	2.64238e-07	-6.43114	1.41514e-10	5.06602e-07	-6.41425	NA	NA	NA	NA	NA	NA	1	1	1	0	3	-5.65179	-3.36703	-5.40907	2.06	-6.10581	2.84158	NA	NA	1.5879e-08	0.00075983	6.33544e-08	0.0393985	1.02277e-09	0.004489	NA	NA	5.93246e-06	0.35858	5.01054e-05	0.83695	1.82599e-06	0.665946	NA	NA
RASIP1	1.7005e-09	9.78336e-07	6.0241	2.9476e-12	1.03803e-08	6.9802	Pituitary	1.69591e-08	1.72927e-05	-5.64047	7.9843e-08	0.000144069	-5.36748	Brain_Hypothalamus	1.81472e-08	2.62385e-05	5.6288	4.63947e-08	9.97079e-05	5.4646	NA	NA	NA	NA	NA	NA	1	1	1	0	3	-5.65179	-3.36703	-5.40907	2.06	5.37747	-2.20388	NA	NA	1.5879e-08	0.00075983	6.33544e-08	0.0393985	7.554e-08	0.0275325	NA	NA	5.93246e-06	0.35858	5.01054e-05	0.83695	9.44488e-05	0.856759	NA	NA
RASIP1	1.7005e-09	9.78336e-07	6.0241	2.9476e-12	1.03803e-08	6.9802	Pituitary	1.69591e-08	1.72927e-05	-5.64047	7.9843e-08	0.000144069	-5.36748	Brain_Putamen_basal_ganglia	2.65021e-11	4.82494e-08	6.6648	1.0492e-12	3.40906e-09	7.12389	NA	NA	NA	NA	NA	NA	1	1	1	0	3	-5.65179	-3.36703	-5.40907	2.06	6.23146	-3.73	NA	NA	1.5879e-08	0.00075983	6.33544e-08	0.0393985	4.62118e-10	0.00019148	NA	NA	5.93246e-06	0.35858	5.01054e-05	0.83695	6.09452e-07	0.348336	NA	NA
RASIP1	1.7005e-09	9.78336e-07	6.0241	2.9476e-12	1.03803e-08	6.9802	Pituitary	1.69591e-08	1.72927e-05	-5.64047	7.9843e-08	0.000144069	-5.36748	Brain_Substantia_nigra	1.81472e-08	1.4691e-05	-5.6288	4.63947e-08	6.77877e-05	-5.4646	NA	NA	NA	NA	NA	NA	1	1	1	0	3	-5.65179	-3.36703	-5.40907	2.06	-5.37747	2.20388	NA	NA	1.5879e-08	0.00075983	6.33544e-08	0.0393985	7.554e-08	0.0275325	NA	NA	5.93246e-06	0.35858	5.01054e-05	0.83695	5.76779e-05	0.839765	NA	NA
RASIP1	1.7005e-09	9.78336e-07	6.0241	2.9476e-12	1.03803e-08	6.9802	Pituitary	1.69591e-08	1.72927e-05	-5.64047	7.9843e-08	0.000144069	-5.36748	Breast_Mammary_Tissue	1.12399e-11	2.04726e-08	-6.78966	4.67202e-13	1.10943e-09	-7.23451	NA	NA	NA	NA	NA	NA	1	1	1	0	3	-5.65179	-3.36703	-5.40907	2.06	-6.35528	3.75248	NA	NA	1.5879e-08	0.00075983	6.33544e-08	0.0393985	2.08044e-10	0.000175097	NA	NA	5.93246e-06	0.35858	5.01054e-05	0.83695	2.38412e-07	0.299584	NA	NA
RASIP1	1.7005e-09	9.78336e-07	6.0241	2.9476e-12	1.03803e-08	6.9802	Pituitary	1.69591e-08	1.72927e-05	-5.64047	7.9843e-08	0.000144069	-5.36748	Cells_Cultured_fibroblasts	2.65021e-11	5.89183e-08	6.6648	1.0492e-12	3.79303e-09	7.12389	NA	NA	NA	NA	NA	NA	1	1	1	0	3	-5.65179	-3.36703	-5.40907	2.06	6.23146	-3.73	NA	NA	1.5879e-08	0.00075983	6.33544e-08	0.0393985	4.62118e-10	0.00019148	NA	NA	5.93246e-06	0.35858	5.01054e-05	0.83695	7.60543e-07	0.309654	NA	NA
RASIP1	1.7005e-09	9.78336e-07	6.0241	2.9476e-12	1.03803e-08	6.9802	Pituitary	1.69591e-08	1.72927e-05	-5.64047	7.9843e-08	0.000144069	-5.36748	Colon_Sigmoid	3.47729e-07	0.000329238	-5.09555	4.63947e-08	0.00012457	-5.4646	NA	NA	NA	NA	NA	NA	1	1	1	0	3	-5.65179	-3.36703	-5.40907	2.06	-4.74174	3.58602	NA	NA	1.5879e-08	0.00075983	6.33544e-08	0.0393985	2.11889e-06	0.000335764	NA	NA	5.93246e-06	0.35858	5.01054e-05	0.83695	0.00179264	0.390334	NA	NA
RASIP1	1.7005e-09	9.78336e-07	6.0241	2.9476e-12	1.03803e-08	6.9802	Pituitary	1.69591e-08	1.72927e-05	-5.64047	7.9843e-08	0.000144069	-5.36748	Colon_Transverse	1.12399e-11	3.26183e-08	-6.78966	4.67202e-13	2.80251e-09	-7.23451	NA	NA	NA	NA	NA	NA	1	1	1	0	3	-5.65179	-3.36703	-5.40907	2.06	-6.35528	3.75248	NA	NA	1.5879e-08	0.00075983	6.33544e-08	0.0393985	2.08044e-10	0.000175097	NA	NA	5.93246e-06	0.35858	5.01054e-05	0.83695	3.78444e-07	0.343694	NA	NA
RASIP1	1.7005e-09	9.78336e-07	6.0241	2.9476e-12	1.03803e-08	6.9802	Pituitary	1.69591e-08	1.72927e-05	-5.64047	7.9843e-08	0.000144069	-5.36748	Esophagus_Gastroesophageal_Junction	1.12399e-11	2.74574e-08	-6.78966	4.67202e-13	2.23584e-09	-7.23451	NA	NA	NA	NA	NA	NA	1	1	1	0	3	-5.65179	-3.36703	-5.40907	2.06	-6.35528	3.75248	NA	NA	1.5879e-08	0.00075983	6.33544e-08	0.0393985	2.08044e-10	0.000175097	NA	NA	5.93246e-06	0.35858	5.01054e-05	0.83695	3.76294e-07	0.380769	NA	NA
RASIP1	1.7005e-09	9.78336e-07	6.0241	2.9476e-12	1.03803e-08	6.9802	Pituitary	1.69591e-08	1.72927e-05	-5.64047	7.9843e-08	0.000144069	-5.36748	Esophagus_Mucosa	2.65021e-11	4.49461e-08	6.6648	1.0492e-12	3.6994e-09	7.12389	NA	NA	NA	NA	NA	NA	1	1	1	0	3	-5.65179	-3.36703	-5.40907	2.06	6.23146	-3.73	NA	NA	1.5879e-08	0.00075983	6.33544e-08	0.0393985	4.62118e-10	0.00019148	NA	NA	5.93246e-06	0.35858	5.01054e-05	0.83695	5.4663e-07	0.392471	NA	NA
RASIP1	1.7005e-09	9.78336e-07	6.0241	2.9476e-12	1.03803e-08	6.9802	Pituitary	1.69591e-08	1.72927e-05	-5.64047	7.9843e-08	0.000144069	-5.36748	Esophagus_Muscularis	1.26648e-10	2.21352e-07	-6.43114	1.41514e-10	5.83658e-07	-6.41425	NA	NA	NA	NA	NA	NA	1	1	1	0	3	-5.65179	-3.36703	-5.40907	2.06	-6.10581	2.84158	NA	NA	1.5879e-08	0.00075983	6.33544e-08	0.0393985	1.02277e-09	0.004489	NA	NA	5.93246e-06	0.35858	5.01054e-05	0.83695	1.3738e-06	0.663512	NA	NA
RASIP1	1.7005e-09	9.78336e-07	6.0241	2.9476e-12	1.03803e-08	6.9802	Pituitary	1.69591e-08	1.72927e-05	-5.64047	7.9843e-08	0.000144069	-5.36748	Heart_Atrial_Appendage	1.32261e-11	2.66808e-08	6.76614	9.8184e-13	3.16678e-09	7.13303	NA	NA	NA	NA	NA	NA	1	1	1	0	3	-5.65179	-3.36703	-5.40907	2.06	6.35163	-3.59998	NA	NA	1.5879e-08	0.00075983	6.33544e-08	0.0393985	2.1304e-10	0.000318245	NA	NA	5.93246e-06	0.35858	5.01054e-05	0.83695	3.24707e-07	0.385121	NA	NA
RASIP1	1.7005e-09	9.78336e-07	6.0241	2.9476e-12	1.03803e-08	6.9802	Pituitary	1.69591e-08	1.72927e-05	-5.64047	7.9843e-08	0.000144069	-5.36748	Kidney_Cortex	1.26648e-10	2.0974e-07	-6.43114	1.41514e-10	3.80702e-07	-6.41425	NA	NA	NA	NA	NA	NA	1	1	1	0	3	-5.65179	-3.36703	-5.40907	2.06	-6.10581	2.84158	NA	NA	1.5879e-08	0.00075983	6.33544e-08	0.0393985	1.02277e-09	0.004489	NA	NA	5.93246e-06	0.35858	5.01054e-05	0.83695	1.12632e-06	0.628633	NA	NA
RASIP1	1.7005e-09	9.78336e-07	6.0241	2.9476e-12	1.03803e-08	6.9802	Pituitary	1.69591e-08	1.72927e-05	-5.64047	7.9843e-08	0.000144069	-5.36748	Liver	1.81472e-08	2.05033e-05	-5.6288	4.63947e-08	8.86892e-05	-5.4646	NA	NA	NA	NA	NA	NA	1	1	1	0	3	-5.65179	-3.36703	-5.40907	2.06	-5.37747	2.20388	NA	NA	1.5879e-08	0.00075983	6.33544e-08	0.0393985	7.554e-08	0.0275325	NA	NA	5.93246e-06	0.35858	5.01054e-05	0.83695	8.76684e-05	0.844445	NA	NA
RASIP1	1.7005e-09	9.78336e-07	6.0241	2.9476e-12	1.03803e-08	6.9802	Pituitary	1.69591e-08	1.72927e-05	-5.64047	7.9843e-08	0.000144069	-5.36748	Lung	2.80641e-12	6.0829e-09	-6.98709	7.37364e-12	1.92835e-08	-6.85022	NA	NA	NA	NA	NA	NA	1	1	1	0	3	-5.65179	-3.36703	-5.40907	2.06	-6.67103	2.83168	NA	NA	1.5879e-08	0.00075983	6.33544e-08	0.0393985	2.54007e-11	0.00463037	NA	NA	5.93246e-06	0.35858	5.01054e-05	0.83695	4.30457e-08	0.606022	NA	NA
RASIP1	1.7005e-09	9.78336e-07	6.0241	2.9476e-12	1.03803e-08	6.9802	Pituitary	1.69591e-08	1.72927e-05	-5.64047	7.9843e-08	0.000144069	-5.36748	Minor_Salivary_Gland	2.65021e-11	6.35941e-08	6.6648	1.0492e-12	3.74792e-09	7.12389	NA	NA	NA	NA	NA	NA	1	1	1	0	3	-5.65179	-3.36703	-5.40907	2.06	6.23146	-3.73	NA	NA	1.5879e-08	0.00075983	6.33544e-08	0.0393985	4.62118e-10	0.00019148	NA	NA	5.93246e-06	0.35858	5.01054e-05	0.83695	8.03269e-07	0.357057	NA	NA
RASIP1	1.7005e-09	9.78336e-07	6.0241	2.9476e-12	1.03803e-08	6.9802	Pituitary	1.69591e-08	1.72927e-05	-5.64047	7.9843e-08	0.000144069	-5.36748	Muscle_Skeletal	1.12399e-11	2.80919e-08	-6.78966	4.67202e-13	4.41038e-09	-7.23451	NA	NA	NA	NA	NA	NA	1	1	1	0	3	-5.65179	-3.36703	-5.40907	2.06	-6.35528	3.75248	NA	NA	1.5879e-08	0.00075983	6.33544e-08	0.0393985	2.08044e-10	0.000175097	NA	NA	5.93246e-06	0.35858	5.01054e-05	0.83695	4.09767e-07	0.552195	NA	NA
RASIP1	1.7005e-09	9.78336e-07	6.0241	2.9476e-12	1.03803e-08	6.9802	Pituitary	1.69591e-08	1.72927e-05	-5.64047	7.9843e-08	0.000144069	-5.36748	Nerve_Tibial	1.12399e-11	2.36356e-08	-6.78966	4.67202e-13	1.58399e-09	-7.23451	NA	NA	NA	NA	NA	NA	1	1	1	0	3	-5.65179	-3.36703	-5.40907	2.06	-6.35528	3.75248	NA	NA	1.5879e-08	0.00075983	6.33544e-08	0.0393985	2.08044e-10	0.000175097	NA	NA	5.93246e-06	0.35858	5.01054e-05	0.83695	2.82478e-07	0.36492	NA	NA
RASIP1	1.7005e-09	9.78336e-07	6.0241	2.9476e-12	1.03803e-08	6.9802	Pituitary	1.69591e-08	1.72927e-05	-5.64047	7.9843e-08	0.000144069	-5.36748	Ovary	1.47014e-10	2.42054e-07	-6.40844	2.03485e-10	5.29491e-07	-6.35869	NA	NA	NA	NA	NA	NA	1	1	1	0	3	-5.65179	-3.36703	-5.40907	2.06	-6.09163	2.76915	NA	NA	1.5879e-08	0.00075983	6.33544e-08	0.0393985	1.1177e-09	0.00562028	NA	NA	5.93246e-06	0.35858	5.01054e-05	0.83695	1.70683e-06	0.629724	NA	NA
RASIP1	1.7005e-09	9.78336e-07	6.0241	2.9476e-12	1.03803e-08	6.9802	Pituitary	1.69591e-08	1.72927e-05	-5.64047	7.9843e-08	0.000144069	-5.36748	Pancreas	1.26648e-10	2.71613e-07	-6.43114	1.41514e-10	6.99622e-07	-6.41425	NA	NA	NA	NA	NA	NA	1	1	1	0	3	-5.65179	-3.36703	-5.40907	2.06	-6.10581	2.84158	NA	NA	1.5879e-08	0.00075983	6.33544e-08	0.0393985	1.02277e-09	0.004489	NA	NA	5.93246e-06	0.35858	5.01054e-05	0.83695	1.90582e-06	0.618191	NA	NA
RASIP1	1.7005e-09	9.78336e-07	6.0241	2.9476e-12	1.03803e-08	6.9802	Pituitary	1.69591e-08	1.72927e-05	-5.64047	7.9843e-08	0.000144069	-5.36748	Pituitary	1.26648e-10	2.18781e-07	-6.43114	1.41514e-10	4.84561e-07	-6.41425	NA	NA	NA	NA	NA	NA	1	1	1	0	3	-5.65179	-3.36703	-5.40907	2.06	-6.10581	2.84158	NA	NA	1.5879e-08	0.00075983	6.33544e-08	0.0393985	1.02277e-09	0.004489	NA	NA	5.93246e-06	0.35858	5.01054e-05	0.83695	1.43576e-06	0.671769	NA	NA
RASIP1	1.7005e-09	9.78336e-07	6.0241	2.9476e-12	1.03803e-08	6.9802	Pituitary	1.69591e-08	1.72927e-05	-5.64047	7.9843e-08	0.000144069	-5.36748	Prostate	1.81472e-08	1.94405e-05	-5.6288	4.63947e-08	0.000123987	-5.4646	NA	NA	NA	NA	NA	NA	1	1	1	0	3	-5.65179	-3.36703	-5.40907	2.06	-5.37747	2.20388	NA	NA	1.5879e-08	0.00075983	6.33544e-08	0.0393985	7.554e-08	0.0275325	NA	NA	5.93246e-06	0.35858	5.01054e-05	0.83695	7.33182e-05	0.846156	NA	NA
RASIP1	1.7005e-09	9.78336e-07	6.0241	2.9476e-12	1.03803e-08	6.9802	Pituitary	1.69591e-08	1.72927e-05	-5.64047	7.9843e-08	0.000144069	-5.36748	Skin_Not_Sun_Exposed_Suprapubic	1.12399e-11	2.46844e-08	-6.78966	4.67202e-13	1.65543e-09	-7.23451	NA	NA	NA	NA	NA	NA	1	1	1	0	3	-5.65179	-3.36703	-5.40907	2.06	-6.35528	3.75248	NA	NA	1.5879e-08	0.00075983	6.33544e-08	0.0393985	2.08044e-10	0.000175097	NA	NA	5.93246e-06	0.35858	5.01054e-05	0.83695	3.05273e-07	0.37583	NA	NA
RASIP1	1.7005e-09	9.78336e-07	6.0241	2.9476e-12	1.03803e-08	6.9802	Pituitary	1.69591e-08	1.72927e-05	-5.64047	7.9843e-08	0.000144069	-5.36748	Skin_Sun_Exposed_Lower_leg	1.12399e-11	2.33137e-08	-6.78966	4.67202e-13	2.34105e-09	-7.23451	NA	NA	NA	NA	NA	NA	1	1	1	0	3	-5.65179	-3.36703	-5.40907	2.06	-6.35528	3.75248	NA	NA	1.5879e-08	0.00075983	6.33544e-08	0.0393985	2.08044e-10	0.000175097	NA	NA	5.93246e-06	0.35858	5.01054e-05	0.83695	2.83082e-07	0.389727	NA	NA
RASIP1	1.7005e-09	9.78336e-07	6.0241	2.9476e-12	1.03803e-08	6.9802	Pituitary	1.69591e-08	1.72927e-05	-5.64047	7.9843e-08	0.000144069	-5.36748	Spleen	1.26648e-10	1.69289e-07	-6.43114	1.41514e-10	2.32912e-07	-6.41425	NA	NA	NA	NA	NA	NA	1	1	1	0	3	-5.65179	-3.36703	-5.40907	2.06	-6.10581	2.84158	NA	NA	1.5879e-08	0.00075983	6.33544e-08	0.0393985	1.02277e-09	0.004489	NA	NA	5.93246e-06	0.35858	5.01054e-05	0.83695	1.23992e-06	0.59211	NA	NA
RASIP1	1.7005e-09	9.78336e-07	6.0241	2.9476e-12	1.03803e-08	6.9802	Pituitary	1.69591e-08	1.72927e-05	-5.64047	7.9843e-08	0.000144069	-5.36748	Stomach	1.81472e-08	1.68835e-05	-5.6288	4.63947e-08	9.64962e-05	-5.4646	NA	NA	NA	NA	NA	NA	1	1	1	0	3	-5.65179	-3.36703	-5.40907	2.06	-5.37747	2.20388	NA	NA	1.5879e-08	0.00075983	6.33544e-08	0.0393985	7.554e-08	0.0275325	NA	NA	5.93246e-06	0.35858	5.01054e-05	0.83695	6.6487e-05	0.830416	NA	NA
RASIP1	1.7005e-09	9.78336e-07	6.0241	2.9476e-12	1.03803e-08	6.9802	Pituitary	1.69591e-08	1.72927e-05	-5.64047	7.9843e-08	0.000144069	-5.36748	Testis	1.26648e-10	4.24689e-07	-6.43114	1.41514e-10	5.69878e-07	-6.41425	NA	NA	NA	NA	NA	NA	1	1	1	0	3	-5.65179	-3.36703	-5.40907	2.06	-6.10581	2.84158	NA	NA	1.5879e-08	0.00075983	6.33544e-08	0.0393985	1.02277e-09	0.004489	NA	NA	5.93246e-06	0.35858	5.01054e-05	0.83695	2.55415e-06	0.597024	NA	NA
RASIP1	1.7005e-09	9.78336e-07	6.0241	2.9476e-12	1.03803e-08	6.9802	Pituitary	1.69591e-08	1.72927e-05	-5.64047	7.9843e-08	0.000144069	-5.36748	Thyroid	1.1497e-11	2.71475e-08	-6.7864	3.96833e-13	2.12694e-09	-7.25664	NA	NA	NA	NA	NA	NA	1	1	1	0	3	-5.65179	-3.36703	-5.40907	2.06	-6.34413	3.81	NA	NA	1.5879e-08	0.00075983	6.33544e-08	0.0393985	2.2369e-10	0.000138967	NA	NA	5.93246e-06	0.35858	5.01054e-05	0.83695	3.25236e-07	0.321769	NA	NA
RASIP1	1.7005e-09	9.78336e-07	6.0241	2.9476e-12	1.03803e-08	6.9802	Pituitary	1.69591e-08	1.72927e-05	-5.64047	7.9843e-08	0.000144069	-5.36748	Uterus	1.12399e-11	2.58216e-08	-6.78966	4.67202e-13	2.0897e-09	-7.23451	NA	NA	NA	NA	NA	NA	1	1	1	0	3	-5.65179	-3.36703	-5.40907	2.06	-6.35528	3.75248	NA	NA	1.5879e-08	0.00075983	6.33544e-08	0.0393985	2.08044e-10	0.000175097	NA	NA	5.93246e-06	0.35858	5.01054e-05	0.83695	3.18776e-07	0.329343	NA	NA
RASIP1	1.7005e-09	9.78336e-07	6.0241	2.9476e-12	1.03803e-08	6.9802	Pituitary	1.69591e-08	1.72927e-05	-5.64047	7.9843e-08	0.000144069	-5.36748	Vagina	1.26648e-10	1.97247e-07	-6.43114	1.41514e-10	2.95468e-07	-6.41425	NA	NA	NA	NA	NA	NA	1	1	1	0	3	-5.65179	-3.36703	-5.40907	2.06	-6.10581	2.84158	NA	NA	1.5879e-08	0.00075983	6.33544e-08	0.0393985	1.02277e-09	0.004489	NA	NA	5.93246e-06	0.35858	5.01054e-05	0.83695	1.27825e-06	0.625826	NA	NA
RASIP1	1.7005e-09	9.78336e-07	6.0241	2.9476e-12	1.03803e-08	6.9802	Pituitary	1.69591e-08	1.72927e-05	-5.64047	7.9843e-08	0.000144069	-5.36748	smultixcan	6.22211e-12	1.64877e-08	-6.72685	3.09231e-13	1.82719e-09	-7.20665	NA	NA	NA	NA	NA	NA	1	1	1	0	3	-5.65179	-3.36703	-5.40907	2.06	-6.31203	3.5918	NA	NA	1.5879e-08	0.00075983	6.33544e-08	0.0393985	1.13048e-10	0.000225947	NA	NA	5.93246e-06	0.35858	5.01054e-05	0.83695	2.09994e-07	0.311852	NA	NA
RASIP1	1.7005e-09	9.78336e-07	6.0241	2.9476e-12	1.03803e-08	6.9802	Prostate	1.60181e-08	1.91673e-05	-5.65029	6.23153e-08	0.000107581	-5.41203	Adipose_Subcutaneous	1.12399e-11	2.10087e-08	-6.78966	4.67202e-13	1.32597e-09	-7.23451	NA	NA	NA	NA	NA	NA	1	1	1	0	3	-5.65179	-3.36703	-5.41422	2.09	-6.35528	3.75248	NA	NA	1.5879e-08	0.00075983	6.15578e-08	0.0366178	2.08044e-10	0.000175097	NA	NA	5.93246e-06	0.35858	6.09743e-05	0.844791	2.65927e-07	0.350997	NA	NA
RASIP1	1.7005e-09	9.78336e-07	6.0241	2.9476e-12	1.03803e-08	6.9802	Prostate	1.60181e-08	1.91673e-05	-5.65029	6.23153e-08	0.000107581	-5.41203	Adipose_Visceral_Omentum	9.44126e-12	2.0514e-08	6.81477	6.15242e-13	2.16091e-09	7.19706	NA	NA	NA	NA	NA	NA	1	1	1	0	3	-5.65179	-3.36703	-5.41422	2.09	6.39422	-3.64915	NA	NA	1.5879e-08	0.00075983	6.15578e-08	0.0366178	1.61371e-10	0.000263108	NA	NA	5.93246e-06	0.35858	6.09743e-05	0.844791	2.34255e-07	0.323024	NA	NA
RASIP1	1.7005e-09	9.78336e-07	6.0241	2.9476e-12	1.03803e-08	6.9802	Prostate	1.60181e-08	1.91673e-05	-5.65029	6.23153e-08	0.000107581	-5.41203	Adrenal_Gland	6.46422e-12	1.80682e-08	6.86902	4.34759e-13	2.30422e-09	7.24427	NA	NA	NA	NA	NA	NA	1	1	1	0	3	-5.65179	-3.36703	-5.41422	2.09	6.44754	-3.6598	NA	NA	1.5879e-08	0.00075983	6.15578e-08	0.0366178	1.13677e-10	0.000252411	NA	NA	5.93246e-06	0.35858	6.09743e-05	0.844791	2.05955e-07	0.311297	NA	NA
RASIP1	1.7005e-09	9.78336e-07	6.0241	2.9476e-12	1.03803e-08	6.9802	Prostate	1.60181e-08	1.91673e-05	-5.65029	6.23153e-08	0.000107581	-5.41203	Artery_Aorta	2.7699e-11	4.83347e-08	6.65831	3.09077e-12	8.11292e-09	6.97353	NA	NA	NA	NA	NA	NA	1	1	1	0	3	-5.65179	-3.36703	-5.41422	2.09	6.26142	-3.45898	NA	NA	1.5879e-08	0.00075983	6.15578e-08	0.0366178	3.81494e-10	0.000542232	NA	NA	5.93246e-06	0.35858	6.09743e-05	0.844791	4.24103e-07	0.351323	NA	NA
RASIP1	1.7005e-09	9.78336e-07	6.0241	2.9476e-12	1.03803e-08	6.9802	Prostate	1.60181e-08	1.91673e-05	-5.65029	6.23153e-08	0.000107581	-5.41203	Artery_Coronary	1.81472e-08	1.82479e-05	-5.6288	4.63947e-08	0.000108512	-5.4646	NA	NA	NA	NA	NA	NA	1	1	1	0	3	-5.65179	-3.36703	-5.41422	2.09	-5.37747	2.20388	NA	NA	1.5879e-08	0.00075983	6.15578e-08	0.0366178	7.554e-08	0.0275325	NA	NA	5.93246e-06	0.35858	6.09743e-05	0.844791	7.11209e-05	0.822805	NA	NA
RASIP1	1.7005e-09	9.78336e-07	6.0241	2.9476e-12	1.03803e-08	6.9802	Prostate	1.60181e-08	1.91673e-05	-5.65029	6.23153e-08	0.000107581	-5.41203	Artery_Tibial	1.12399e-11	2.11145e-08	-6.78966	4.67202e-13	1.61265e-09	-7.23451	NA	NA	NA	NA	NA	NA	1	1	1	0	3	-5.65179	-3.36703	-5.41422	2.09	-6.35528	3.75248	NA	NA	1.5879e-08	0.00075983	6.15578e-08	0.0366178	2.08044e-10	0.000175097	NA	NA	5.93246e-06	0.35858	6.09743e-05	0.844791	2.83408e-07	0.319338	NA	NA
RASIP1	1.7005e-09	9.78336e-07	6.0241	2.9476e-12	1.03803e-08	6.9802	Prostate	1.60181e-08	1.91673e-05	-5.65029	6.23153e-08	0.000107581	-5.41203	Brain_Amygdala	2.65021e-11	5.44707e-08	6.6648	1.0492e-12	2.39655e-09	7.12389	NA	NA	NA	NA	NA	NA	1	1	1	0	3	-5.65179	-3.36703	-5.41422	2.09	6.23146	-3.73	NA	NA	1.5879e-08	0.00075983	6.15578e-08	0.0366178	4.62118e-10	0.00019148	NA	NA	5.93246e-06	0.35858	6.09743e-05	0.844791	6.75012e-07	0.412464	NA	NA
RASIP1	1.7005e-09	9.78336e-07	6.0241	2.9476e-12	1.03803e-08	6.9802	Prostate	1.60181e-08	1.91673e-05	-5.65029	6.23153e-08	0.000107581	-5.41203	Brain_Anterior_cingulate_cortex_BA24	2.65021e-11	5.33127e-08	6.6648	1.0492e-12	4.31614e-09	7.12389	NA	NA	NA	NA	NA	NA	1	1	1	0	3	-5.65179	-3.36703	-5.41422	2.09	6.23146	-3.73	NA	NA	1.5879e-08	0.00075983	6.15578e-08	0.0366178	4.62118e-10	0.00019148	NA	NA	5.93246e-06	0.35858	6.09743e-05	0.844791	6.99923e-07	0.42238	NA	NA
RASIP1	1.7005e-09	9.78336e-07	6.0241	2.9476e-12	1.03803e-08	6.9802	Prostate	1.60181e-08	1.91673e-05	-5.65029	6.23153e-08	0.000107581	-5.41203	Brain_Cerebellar_Hemisphere	1.26648e-10	2.15857e-07	-6.43114	1.41514e-10	3.24549e-07	-6.41425	NA	NA	NA	NA	NA	NA	1	1	1	0	3	-5.65179	-3.36703	-5.41422	2.09	-6.10581	2.84158	NA	NA	1.5879e-08	0.00075983	6.15578e-08	0.0366178	1.02277e-09	0.004489	NA	NA	5.93246e-06	0.35858	6.09743e-05	0.844791	1.53348e-06	0.63597	NA	NA
RASIP1	1.7005e-09	9.78336e-07	6.0241	2.9476e-12	1.03803e-08	6.9802	Prostate	1.60181e-08	1.91673e-05	-5.65029	6.23153e-08	0.000107581	-5.41203	Brain_Cerebellum	6.11219e-10	9.20293e-07	-6.18751	3.36343e-11	1.13593e-07	-6.62971	NA	NA	NA	NA	NA	NA	1	1	1	0	3	-5.65179	-3.36703	-5.41422	2.09	-5.80078	3.32572	NA	NA	1.5879e-08	0.00075983	6.15578e-08	0.0366178	6.60088e-09	0.000881897	NA	NA	5.93246e-06	0.35858	6.09743e-05	0.844791	8.22063e-06	0.561565	NA	NA
RASIP1	1.7005e-09	9.78336e-07	6.0241	2.9476e-12	1.03803e-08	6.9802	Prostate	1.60181e-08	1.91673e-05	-5.65029	6.23153e-08	0.000107581	-5.41203	Brain_Cortex	1.26648e-10	1.71627e-07	-6.43114	1.41514e-10	3.57784e-07	-6.41425	NA	NA	NA	NA	NA	NA	1	1	1	0	3	-5.65179	-3.36703	-5.41422	2.09	-6.10581	2.84158	NA	NA	1.5879e-08	0.00075983	6.15578e-08	0.0366178	1.02277e-09	0.004489	NA	NA	5.93246e-06	0.35858	6.09743e-05	0.844791	1.35225e-06	0.663549	NA	NA
RASIP1	1.7005e-09	9.78336e-07	6.0241	2.9476e-12	1.03803e-08	6.9802	Prostate	1.60181e-08	1.91673e-05	-5.65029	6.23153e-08	0.000107581	-5.41203	Brain_Frontal_Cortex_BA9	1.26648e-10	1.94159e-07	-6.43114	1.41514e-10	3.25342e-07	-6.41425	NA	NA	NA	NA	NA	NA	1	1	1	0	3	-5.65179	-3.36703	-5.41422	2.09	-6.10581	2.84158	NA	NA	1.5879e-08	0.00075983	6.15578e-08	0.0366178	1.02277e-09	0.004489	NA	NA	5.93246e-06	0.35858	6.09743e-05	0.844791	1.51389e-06	0.663625	NA	NA
RASIP1	1.7005e-09	9.78336e-07	6.0241	2.9476e-12	1.03803e-08	6.9802	Prostate	1.60181e-08	1.91673e-05	-5.65029	6.23153e-08	0.000107581	-5.41203	Brain_Hippocampus	1.26648e-10	2.64238e-07	-6.43114	1.41514e-10	5.06602e-07	-6.41425	NA	NA	NA	NA	NA	NA	1	1	1	0	3	-5.65179	-3.36703	-5.41422	2.09	-6.10581	2.84158	NA	NA	1.5879e-08	0.00075983	6.15578e-08	0.0366178	1.02277e-09	0.004489	NA	NA	5.93246e-06	0.35858	6.09743e-05	0.844791	1.82599e-06	0.665946	NA	NA
RASIP1	1.7005e-09	9.78336e-07	6.0241	2.9476e-12	1.03803e-08	6.9802	Prostate	1.60181e-08	1.91673e-05	-5.65029	6.23153e-08	0.000107581	-5.41203	Brain_Hypothalamus	1.81472e-08	2.62385e-05	5.6288	4.63947e-08	9.97079e-05	5.4646	NA	NA	NA	NA	NA	NA	1	1	1	0	3	-5.65179	-3.36703	-5.41422	2.09	5.37747	-2.20388	NA	NA	1.5879e-08	0.00075983	6.15578e-08	0.0366178	7.554e-08	0.0275325	NA	NA	5.93246e-06	0.35858	6.09743e-05	0.844791	9.44488e-05	0.856759	NA	NA
RASIP1	1.7005e-09	9.78336e-07	6.0241	2.9476e-12	1.03803e-08	6.9802	Prostate	1.60181e-08	1.91673e-05	-5.65029	6.23153e-08	0.000107581	-5.41203	Brain_Putamen_basal_ganglia	2.65021e-11	4.82494e-08	6.6648	1.0492e-12	3.40906e-09	7.12389	NA	NA	NA	NA	NA	NA	1	1	1	0	3	-5.65179	-3.36703	-5.41422	2.09	6.23146	-3.73	NA	NA	1.5879e-08	0.00075983	6.15578e-08	0.0366178	4.62118e-10	0.00019148	NA	NA	5.93246e-06	0.35858	6.09743e-05	0.844791	6.09452e-07	0.348336	NA	NA
RASIP1	1.7005e-09	9.78336e-07	6.0241	2.9476e-12	1.03803e-08	6.9802	Prostate	1.60181e-08	1.91673e-05	-5.65029	6.23153e-08	0.000107581	-5.41203	Brain_Substantia_nigra	1.81472e-08	1.4691e-05	-5.6288	4.63947e-08	6.77877e-05	-5.4646	NA	NA	NA	NA	NA	NA	1	1	1	0	3	-5.65179	-3.36703	-5.41422	2.09	-5.37747	2.20388	NA	NA	1.5879e-08	0.00075983	6.15578e-08	0.0366178	7.554e-08	0.0275325	NA	NA	5.93246e-06	0.35858	6.09743e-05	0.844791	5.76779e-05	0.839765	NA	NA
RASIP1	1.7005e-09	9.78336e-07	6.0241	2.9476e-12	1.03803e-08	6.9802	Prostate	1.60181e-08	1.91673e-05	-5.65029	6.23153e-08	0.000107581	-5.41203	Breast_Mammary_Tissue	1.12399e-11	2.04726e-08	-6.78966	4.67202e-13	1.10943e-09	-7.23451	NA	NA	NA	NA	NA	NA	1	1	1	0	3	-5.65179	-3.36703	-5.41422	2.09	-6.35528	3.75248	NA	NA	1.5879e-08	0.00075983	6.15578e-08	0.0366178	2.08044e-10	0.000175097	NA	NA	5.93246e-06	0.35858	6.09743e-05	0.844791	2.38412e-07	0.299584	NA	NA
RASIP1	1.7005e-09	9.78336e-07	6.0241	2.9476e-12	1.03803e-08	6.9802	Prostate	1.60181e-08	1.91673e-05	-5.65029	6.23153e-08	0.000107581	-5.41203	Cells_Cultured_fibroblasts	2.65021e-11	5.89183e-08	6.6648	1.0492e-12	3.79303e-09	7.12389	NA	NA	NA	NA	NA	NA	1	1	1	0	3	-5.65179	-3.36703	-5.41422	2.09	6.23146	-3.73	NA	NA	1.5879e-08	0.00075983	6.15578e-08	0.0366178	4.62118e-10	0.00019148	NA	NA	5.93246e-06	0.35858	6.09743e-05	0.844791	7.60543e-07	0.309654	NA	NA
RASIP1	1.7005e-09	9.78336e-07	6.0241	2.9476e-12	1.03803e-08	6.9802	Prostate	1.60181e-08	1.91673e-05	-5.65029	6.23153e-08	0.000107581	-5.41203	Colon_Sigmoid	3.47729e-07	0.000329238	-5.09555	4.63947e-08	0.00012457	-5.4646	NA	NA	NA	NA	NA	NA	1	1	1	0	3	-5.65179	-3.36703	-5.41422	2.09	-4.74174	3.58602	NA	NA	1.5879e-08	0.00075983	6.15578e-08	0.0366178	2.11889e-06	0.000335764	NA	NA	5.93246e-06	0.35858	6.09743e-05	0.844791	0.00179264	0.390334	NA	NA
RASIP1	1.7005e-09	9.78336e-07	6.0241	2.9476e-12	1.03803e-08	6.9802	Prostate	1.60181e-08	1.91673e-05	-5.65029	6.23153e-08	0.000107581	-5.41203	Colon_Transverse	1.12399e-11	3.26183e-08	-6.78966	4.67202e-13	2.80251e-09	-7.23451	NA	NA	NA	NA	NA	NA	1	1	1	0	3	-5.65179	-3.36703	-5.41422	2.09	-6.35528	3.75248	NA	NA	1.5879e-08	0.00075983	6.15578e-08	0.0366178	2.08044e-10	0.000175097	NA	NA	5.93246e-06	0.35858	6.09743e-05	0.844791	3.78444e-07	0.343694	NA	NA
RASIP1	1.7005e-09	9.78336e-07	6.0241	2.9476e-12	1.03803e-08	6.9802	Prostate	1.60181e-08	1.91673e-05	-5.65029	6.23153e-08	0.000107581	-5.41203	Esophagus_Gastroesophageal_Junction	1.12399e-11	2.74574e-08	-6.78966	4.67202e-13	2.23584e-09	-7.23451	NA	NA	NA	NA	NA	NA	1	1	1	0	3	-5.65179	-3.36703	-5.41422	2.09	-6.35528	3.75248	NA	NA	1.5879e-08	0.00075983	6.15578e-08	0.0366178	2.08044e-10	0.000175097	NA	NA	5.93246e-06	0.35858	6.09743e-05	0.844791	3.76294e-07	0.380769	NA	NA
RASIP1	1.7005e-09	9.78336e-07	6.0241	2.9476e-12	1.03803e-08	6.9802	Prostate	1.60181e-08	1.91673e-05	-5.65029	6.23153e-08	0.000107581	-5.41203	Esophagus_Mucosa	2.65021e-11	4.49461e-08	6.6648	1.0492e-12	3.6994e-09	7.12389	NA	NA	NA	NA	NA	NA	1	1	1	0	3	-5.65179	-3.36703	-5.41422	2.09	6.23146	-3.73	NA	NA	1.5879e-08	0.00075983	6.15578e-08	0.0366178	4.62118e-10	0.00019148	NA	NA	5.93246e-06	0.35858	6.09743e-05	0.844791	5.4663e-07	0.392471	NA	NA
RASIP1	1.7005e-09	9.78336e-07	6.0241	2.9476e-12	1.03803e-08	6.9802	Prostate	1.60181e-08	1.91673e-05	-5.65029	6.23153e-08	0.000107581	-5.41203	Esophagus_Muscularis	1.26648e-10	2.21352e-07	-6.43114	1.41514e-10	5.83658e-07	-6.41425	NA	NA	NA	NA	NA	NA	1	1	1	0	3	-5.65179	-3.36703	-5.41422	2.09	-6.10581	2.84158	NA	NA	1.5879e-08	0.00075983	6.15578e-08	0.0366178	1.02277e-09	0.004489	NA	NA	5.93246e-06	0.35858	6.09743e-05	0.844791	1.3738e-06	0.663512	NA	NA
RASIP1	1.7005e-09	9.78336e-07	6.0241	2.9476e-12	1.03803e-08	6.9802	Prostate	1.60181e-08	1.91673e-05	-5.65029	6.23153e-08	0.000107581	-5.41203	Heart_Atrial_Appendage	1.32261e-11	2.66808e-08	6.76614	9.8184e-13	3.16678e-09	7.13303	NA	NA	NA	NA	NA	NA	1	1	1	0	3	-5.65179	-3.36703	-5.41422	2.09	6.35163	-3.59998	NA	NA	1.5879e-08	0.00075983	6.15578e-08	0.0366178	2.1304e-10	0.000318245	NA	NA	5.93246e-06	0.35858	6.09743e-05	0.844791	3.24707e-07	0.385121	NA	NA
RASIP1	1.7005e-09	9.78336e-07	6.0241	2.9476e-12	1.03803e-08	6.9802	Prostate	1.60181e-08	1.91673e-05	-5.65029	6.23153e-08	0.000107581	-5.41203	Kidney_Cortex	1.26648e-10	2.0974e-07	-6.43114	1.41514e-10	3.80702e-07	-6.41425	NA	NA	NA	NA	NA	NA	1	1	1	0	3	-5.65179	-3.36703	-5.41422	2.09	-6.10581	2.84158	NA	NA	1.5879e-08	0.00075983	6.15578e-08	0.0366178	1.02277e-09	0.004489	NA	NA	5.93246e-06	0.35858	6.09743e-05	0.844791	1.12632e-06	0.628633	NA	NA
RASIP1	1.7005e-09	9.78336e-07	6.0241	2.9476e-12	1.03803e-08	6.9802	Prostate	1.60181e-08	1.91673e-05	-5.65029	6.23153e-08	0.000107581	-5.41203	Liver	1.81472e-08	2.05033e-05	-5.6288	4.63947e-08	8.86892e-05	-5.4646	NA	NA	NA	NA	NA	NA	1	1	1	0	3	-5.65179	-3.36703	-5.41422	2.09	-5.37747	2.20388	NA	NA	1.5879e-08	0.00075983	6.15578e-08	0.0366178	7.554e-08	0.0275325	NA	NA	5.93246e-06	0.35858	6.09743e-05	0.844791	8.76684e-05	0.844445	NA	NA
RASIP1	1.7005e-09	9.78336e-07	6.0241	2.9476e-12	1.03803e-08	6.9802	Prostate	1.60181e-08	1.91673e-05	-5.65029	6.23153e-08	0.000107581	-5.41203	Lung	2.80641e-12	6.0829e-09	-6.98709	7.37364e-12	1.92835e-08	-6.85022	NA	NA	NA	NA	NA	NA	1	1	1	0	3	-5.65179	-3.36703	-5.41422	2.09	-6.67103	2.83168	NA	NA	1.5879e-08	0.00075983	6.15578e-08	0.0366178	2.54007e-11	0.00463037	NA	NA	5.93246e-06	0.35858	6.09743e-05	0.844791	4.30457e-08	0.606022	NA	NA
RASIP1	1.7005e-09	9.78336e-07	6.0241	2.9476e-12	1.03803e-08	6.9802	Prostate	1.60181e-08	1.91673e-05	-5.65029	6.23153e-08	0.000107581	-5.41203	Minor_Salivary_Gland	2.65021e-11	6.35941e-08	6.6648	1.0492e-12	3.74792e-09	7.12389	NA	NA	NA	NA	NA	NA	1	1	1	0	3	-5.65179	-3.36703	-5.41422	2.09	6.23146	-3.73	NA	NA	1.5879e-08	0.00075983	6.15578e-08	0.0366178	4.62118e-10	0.00019148	NA	NA	5.93246e-06	0.35858	6.09743e-05	0.844791	8.03269e-07	0.357057	NA	NA
RASIP1	1.7005e-09	9.78336e-07	6.0241	2.9476e-12	1.03803e-08	6.9802	Prostate	1.60181e-08	1.91673e-05	-5.65029	6.23153e-08	0.000107581	-5.41203	Muscle_Skeletal	1.12399e-11	2.80919e-08	-6.78966	4.67202e-13	4.41038e-09	-7.23451	NA	NA	NA	NA	NA	NA	1	1	1	0	3	-5.65179	-3.36703	-5.41422	2.09	-6.35528	3.75248	NA	NA	1.5879e-08	0.00075983	6.15578e-08	0.0366178	2.08044e-10	0.000175097	NA	NA	5.93246e-06	0.35858	6.09743e-05	0.844791	4.09767e-07	0.552195	NA	NA
RASIP1	1.7005e-09	9.78336e-07	6.0241	2.9476e-12	1.03803e-08	6.9802	Prostate	1.60181e-08	1.91673e-05	-5.65029	6.23153e-08	0.000107581	-5.41203	Nerve_Tibial	1.12399e-11	2.36356e-08	-6.78966	4.67202e-13	1.58399e-09	-7.23451	NA	NA	NA	NA	NA	NA	1	1	1	0	3	-5.65179	-3.36703	-5.41422	2.09	-6.35528	3.75248	NA	NA	1.5879e-08	0.00075983	6.15578e-08	0.0366178	2.08044e-10	0.000175097	NA	NA	5.93246e-06	0.35858	6.09743e-05	0.844791	2.82478e-07	0.36492	NA	NA
RASIP1	1.7005e-09	9.78336e-07	6.0241	2.9476e-12	1.03803e-08	6.9802	Prostate	1.60181e-08	1.91673e-05	-5.65029	6.23153e-08	0.000107581	-5.41203	Ovary	1.47014e-10	2.42054e-07	-6.40844	2.03485e-10	5.29491e-07	-6.35869	NA	NA	NA	NA	NA	NA	1	1	1	0	3	-5.65179	-3.36703	-5.41422	2.09	-6.09163	2.76915	NA	NA	1.5879e-08	0.00075983	6.15578e-08	0.0366178	1.1177e-09	0.00562028	NA	NA	5.93246e-06	0.35858	6.09743e-05	0.844791	1.70683e-06	0.629724	NA	NA
RASIP1	1.7005e-09	9.78336e-07	6.0241	2.9476e-12	1.03803e-08	6.9802	Prostate	1.60181e-08	1.91673e-05	-5.65029	6.23153e-08	0.000107581	-5.41203	Pancreas	1.26648e-10	2.71613e-07	-6.43114	1.41514e-10	6.99622e-07	-6.41425	NA	NA	NA	NA	NA	NA	1	1	1	0	3	-5.65179	-3.36703	-5.41422	2.09	-6.10581	2.84158	NA	NA	1.5879e-08	0.00075983	6.15578e-08	0.0366178	1.02277e-09	0.004489	NA	NA	5.93246e-06	0.35858	6.09743e-05	0.844791	1.90582e-06	0.618191	NA	NA
RASIP1	1.7005e-09	9.78336e-07	6.0241	2.9476e-12	1.03803e-08	6.9802	Prostate	1.60181e-08	1.91673e-05	-5.65029	6.23153e-08	0.000107581	-5.41203	Pituitary	1.26648e-10	2.18781e-07	-6.43114	1.41514e-10	4.84561e-07	-6.41425	NA	NA	NA	NA	NA	NA	1	1	1	0	3	-5.65179	-3.36703	-5.41422	2.09	-6.10581	2.84158	NA	NA	1.5879e-08	0.00075983	6.15578e-08	0.0366178	1.02277e-09	0.004489	NA	NA	5.93246e-06	0.35858	6.09743e-05	0.844791	1.43576e-06	0.671769	NA	NA
RASIP1	1.7005e-09	9.78336e-07	6.0241	2.9476e-12	1.03803e-08	6.9802	Prostate	1.60181e-08	1.91673e-05	-5.65029	6.23153e-08	0.000107581	-5.41203	Prostate	1.81472e-08	1.94405e-05	-5.6288	4.63947e-08	0.000123987	-5.4646	NA	NA	NA	NA	NA	NA	1	1	1	0	3	-5.65179	-3.36703	-5.41422	2.09	-5.37747	2.20388	NA	NA	1.5879e-08	0.00075983	6.15578e-08	0.0366178	7.554e-08	0.0275325	NA	NA	5.93246e-06	0.35858	6.09743e-05	0.844791	7.33182e-05	0.846156	NA	NA
RASIP1	1.7005e-09	9.78336e-07	6.0241	2.9476e-12	1.03803e-08	6.9802	Prostate	1.60181e-08	1.91673e-05	-5.65029	6.23153e-08	0.000107581	-5.41203	Skin_Not_Sun_Exposed_Suprapubic	1.12399e-11	2.46844e-08	-6.78966	4.67202e-13	1.65543e-09	-7.23451	NA	NA	NA	NA	NA	NA	1	1	1	0	3	-5.65179	-3.36703	-5.41422	2.09	-6.35528	3.75248	NA	NA	1.5879e-08	0.00075983	6.15578e-08	0.0366178	2.08044e-10	0.000175097	NA	NA	5.93246e-06	0.35858	6.09743e-05	0.844791	3.05273e-07	0.37583	NA	NA
RASIP1	1.7005e-09	9.78336e-07	6.0241	2.9476e-12	1.03803e-08	6.9802	Prostate	1.60181e-08	1.91673e-05	-5.65029	6.23153e-08	0.000107581	-5.41203	Skin_Sun_Exposed_Lower_leg	1.12399e-11	2.33137e-08	-6.78966	4.67202e-13	2.34105e-09	-7.23451	NA	NA	NA	NA	NA	NA	1	1	1	0	3	-5.65179	-3.36703	-5.41422	2.09	-6.35528	3.75248	NA	NA	1.5879e-08	0.00075983	6.15578e-08	0.0366178	2.08044e-10	0.000175097	NA	NA	5.93246e-06	0.35858	6.09743e-05	0.844791	2.83082e-07	0.389727	NA	NA
RASIP1	1.7005e-09	9.78336e-07	6.0241	2.9476e-12	1.03803e-08	6.9802	Prostate	1.60181e-08	1.91673e-05	-5.65029	6.23153e-08	0.000107581	-5.41203	Spleen	1.26648e-10	1.69289e-07	-6.43114	1.41514e-10	2.32912e-07	-6.41425	NA	NA	NA	NA	NA	NA	1	1	1	0	3	-5.65179	-3.36703	-5.41422	2.09	-6.10581	2.84158	NA	NA	1.5879e-08	0.00075983	6.15578e-08	0.0366178	1.02277e-09	0.004489	NA	NA	5.93246e-06	0.35858	6.09743e-05	0.844791	1.23992e-06	0.59211	NA	NA
RASIP1	1.7005e-09	9.78336e-07	6.0241	2.9476e-12	1.03803e-08	6.9802	Prostate	1.60181e-08	1.91673e-05	-5.65029	6.23153e-08	0.000107581	-5.41203	Stomach	1.81472e-08	1.68835e-05	-5.6288	4.63947e-08	9.64962e-05	-5.4646	NA	NA	NA	NA	NA	NA	1	1	1	0	3	-5.65179	-3.36703	-5.41422	2.09	-5.37747	2.20388	NA	NA	1.5879e-08	0.00075983	6.15578e-08	0.0366178	7.554e-08	0.0275325	NA	NA	5.93246e-06	0.35858	6.09743e-05	0.844791	6.6487e-05	0.830416	NA	NA
RASIP1	1.7005e-09	9.78336e-07	6.0241	2.9476e-12	1.03803e-08	6.9802	Prostate	1.60181e-08	1.91673e-05	-5.65029	6.23153e-08	0.000107581	-5.41203	Testis	1.26648e-10	4.24689e-07	-6.43114	1.41514e-10	5.69878e-07	-6.41425	NA	NA	NA	NA	NA	NA	1	1	1	0	3	-5.65179	-3.36703	-5.41422	2.09	-6.10581	2.84158	NA	NA	1.5879e-08	0.00075983	6.15578e-08	0.0366178	1.02277e-09	0.004489	NA	NA	5.93246e-06	0.35858	6.09743e-05	0.844791	2.55415e-06	0.597024	NA	NA
RASIP1	1.7005e-09	9.78336e-07	6.0241	2.9476e-12	1.03803e-08	6.9802	Prostate	1.60181e-08	1.91673e-05	-5.65029	6.23153e-08	0.000107581	-5.41203	Thyroid	1.1497e-11	2.71475e-08	-6.7864	3.96833e-13	2.12694e-09	-7.25664	NA	NA	NA	NA	NA	NA	1	1	1	0	3	-5.65179	-3.36703	-5.41422	2.09	-6.34413	3.81	NA	NA	1.5879e-08	0.00075983	6.15578e-08	0.0366178	2.2369e-10	0.000138967	NA	NA	5.93246e-06	0.35858	6.09743e-05	0.844791	3.25236e-07	0.321769	NA	NA
RASIP1	1.7005e-09	9.78336e-07	6.0241	2.9476e-12	1.03803e-08	6.9802	Prostate	1.60181e-08	1.91673e-05	-5.65029	6.23153e-08	0.000107581	-5.41203	Uterus	1.12399e-11	2.58216e-08	-6.78966	4.67202e-13	2.0897e-09	-7.23451	NA	NA	NA	NA	NA	NA	1	1	1	0	3	-5.65179	-3.36703	-5.41422	2.09	-6.35528	3.75248	NA	NA	1.5879e-08	0.00075983	6.15578e-08	0.0366178	2.08044e-10	0.000175097	NA	NA	5.93246e-06	0.35858	6.09743e-05	0.844791	3.18776e-07	0.329343	NA	NA
RASIP1	1.7005e-09	9.78336e-07	6.0241	2.9476e-12	1.03803e-08	6.9802	Prostate	1.60181e-08	1.91673e-05	-5.65029	6.23153e-08	0.000107581	-5.41203	Vagina	1.26648e-10	1.97247e-07	-6.43114	1.41514e-10	2.95468e-07	-6.41425	NA	NA	NA	NA	NA	NA	1	1	1	0	3	-5.65179	-3.36703	-5.41422	2.09	-6.10581	2.84158	NA	NA	1.5879e-08	0.00075983	6.15578e-08	0.0366178	1.02277e-09	0.004489	NA	NA	5.93246e-06	0.35858	6.09743e-05	0.844791	1.27825e-06	0.625826	NA	NA
RASIP1	1.7005e-09	9.78336e-07	6.0241	2.9476e-12	1.03803e-08	6.9802	Prostate	1.60181e-08	1.91673e-05	-5.65029	6.23153e-08	0.000107581	-5.41203	smultixcan	6.22211e-12	1.64877e-08	-6.72685	3.09231e-13	1.82719e-09	-7.20665	NA	NA	NA	NA	NA	NA	1	1	1	0	3	-5.65179	-3.36703	-5.41422	2.09	-6.31203	3.5918	NA	NA	1.5879e-08	0.00075983	6.15578e-08	0.0366178	1.13048e-10	0.000225947	NA	NA	5.93246e-06	0.35858	6.09743e-05	0.844791	2.09994e-07	0.311852	NA	NA
RASIP1	1.7005e-09	9.78336e-07	6.0241	2.9476e-12	1.03803e-08	6.9802	Skin_Not_Sun_Exposed_Suprapubic	3.56915e-11	1.0518e-07	-6.62094	1.47065e-11	4.75999e-08	-6.75077	Adipose_Subcutaneous	1.12399e-11	2.10087e-08	-6.78966	4.67202e-13	1.32597e-09	-7.23451	NA	NA	NA	NA	NA	NA	1	1	1	0	3	-5.65179	-3.36703	-6.25694	3.16872	-6.35528	3.75248	NA	NA	1.5879e-08	0.00075983	3.92593e-10	0.00153114	2.08044e-10	0.000175097	NA	NA	5.93246e-06	0.35858	1.03464e-06	0.515578	2.65927e-07	0.350997	NA	NA
RASIP1	1.7005e-09	9.78336e-07	6.0241	2.9476e-12	1.03803e-08	6.9802	Skin_Not_Sun_Exposed_Suprapubic	3.56915e-11	1.0518e-07	-6.62094	1.47065e-11	4.75999e-08	-6.75077	Adipose_Visceral_Omentum	9.44126e-12	2.0514e-08	6.81477	6.15242e-13	2.16091e-09	7.19706	NA	NA	NA	NA	NA	NA	1	1	1	0	3	-5.65179	-3.36703	-6.25694	3.16872	6.39422	-3.64915	NA	NA	1.5879e-08	0.00075983	3.92593e-10	0.00153114	1.61371e-10	0.000263108	NA	NA	5.93246e-06	0.35858	1.03464e-06	0.515578	2.34255e-07	0.323024	NA	NA
RASIP1	1.7005e-09	9.78336e-07	6.0241	2.9476e-12	1.03803e-08	6.9802	Skin_Not_Sun_Exposed_Suprapubic	3.56915e-11	1.0518e-07	-6.62094	1.47065e-11	4.75999e-08	-6.75077	Adrenal_Gland	6.46422e-12	1.80682e-08	6.86902	4.34759e-13	2.30422e-09	7.24427	NA	NA	NA	NA	NA	NA	1	1	1	0	3	-5.65179	-3.36703	-6.25694	3.16872	6.44754	-3.6598	NA	NA	1.5879e-08	0.00075983	3.92593e-10	0.00153114	1.13677e-10	0.000252411	NA	NA	5.93246e-06	0.35858	1.03464e-06	0.515578	2.05955e-07	0.311297	NA	NA
RASIP1	1.7005e-09	9.78336e-07	6.0241	2.9476e-12	1.03803e-08	6.9802	Skin_Not_Sun_Exposed_Suprapubic	3.56915e-11	1.0518e-07	-6.62094	1.47065e-11	4.75999e-08	-6.75077	Artery_Aorta	2.7699e-11	4.83347e-08	6.65831	3.09077e-12	8.11292e-09	6.97353	NA	NA	NA	NA	NA	NA	1	1	1	0	3	-5.65179	-3.36703	-6.25694	3.16872	6.26142	-3.45898	NA	NA	1.5879e-08	0.00075983	3.92593e-10	0.00153114	3.81494e-10	0.000542232	NA	NA	5.93246e-06	0.35858	1.03464e-06	0.515578	4.24103e-07	0.351323	NA	NA
RASIP1	1.7005e-09	9.78336e-07	6.0241	2.9476e-12	1.03803e-08	6.9802	Skin_Not_Sun_Exposed_Suprapubic	3.56915e-11	1.0518e-07	-6.62094	1.47065e-11	4.75999e-08	-6.75077	Artery_Coronary	1.81472e-08	1.82479e-05	-5.6288	4.63947e-08	0.000108512	-5.4646	NA	NA	NA	NA	NA	NA	1	1	1	0	3	-5.65179	-3.36703	-6.25694	3.16872	-5.37747	2.20388	NA	NA	1.5879e-08	0.00075983	3.92593e-10	0.00153114	7.554e-08	0.0275325	NA	NA	5.93246e-06	0.35858	1.03464e-06	0.515578	7.11209e-05	0.822805	NA	NA
RASIP1	1.7005e-09	9.78336e-07	6.0241	2.9476e-12	1.03803e-08	6.9802	Skin_Not_Sun_Exposed_Suprapubic	3.56915e-11	1.0518e-07	-6.62094	1.47065e-11	4.75999e-08	-6.75077	Artery_Tibial	1.12399e-11	2.11145e-08	-6.78966	4.67202e-13	1.61265e-09	-7.23451	NA	NA	NA	NA	NA	NA	1	1	1	0	3	-5.65179	-3.36703	-6.25694	3.16872	-6.35528	3.75248	NA	NA	1.5879e-08	0.00075983	3.92593e-10	0.00153114	2.08044e-10	0.000175097	NA	NA	5.93246e-06	0.35858	1.03464e-06	0.515578	2.83408e-07	0.319338	NA	NA
RASIP1	1.7005e-09	9.78336e-07	6.0241	2.9476e-12	1.03803e-08	6.9802	Skin_Not_Sun_Exposed_Suprapubic	3.56915e-11	1.0518e-07	-6.62094	1.47065e-11	4.75999e-08	-6.75077	Brain_Amygdala	2.65021e-11	5.44707e-08	6.6648	1.0492e-12	2.39655e-09	7.12389	NA	NA	NA	NA	NA	NA	1	1	1	0	3	-5.65179	-3.36703	-6.25694	3.16872	6.23146	-3.73	NA	NA	1.5879e-08	0.00075983	3.92593e-10	0.00153114	4.62118e-10	0.00019148	NA	NA	5.93246e-06	0.35858	1.03464e-06	0.515578	6.75012e-07	0.412464	NA	NA
RASIP1	1.7005e-09	9.78336e-07	6.0241	2.9476e-12	1.03803e-08	6.9802	Skin_Not_Sun_Exposed_Suprapubic	3.56915e-11	1.0518e-07	-6.62094	1.47065e-11	4.75999e-08	-6.75077	Brain_Anterior_cingulate_cortex_BA24	2.65021e-11	5.33127e-08	6.6648	1.0492e-12	4.31614e-09	7.12389	NA	NA	NA	NA	NA	NA	1	1	1	0	3	-5.65179	-3.36703	-6.25694	3.16872	6.23146	-3.73	NA	NA	1.5879e-08	0.00075983	3.92593e-10	0.00153114	4.62118e-10	0.00019148	NA	NA	5.93246e-06	0.35858	1.03464e-06	0.515578	6.99923e-07	0.42238	NA	NA
RASIP1	1.7005e-09	9.78336e-07	6.0241	2.9476e-12	1.03803e-08	6.9802	Skin_Not_Sun_Exposed_Suprapubic	3.56915e-11	1.0518e-07	-6.62094	1.47065e-11	4.75999e-08	-6.75077	Brain_Cerebellar_Hemisphere	1.26648e-10	2.15857e-07	-6.43114	1.41514e-10	3.24549e-07	-6.41425	NA	NA	NA	NA	NA	NA	1	1	1	0	3	-5.65179	-3.36703	-6.25694	3.16872	-6.10581	2.84158	NA	NA	1.5879e-08	0.00075983	3.92593e-10	0.00153114	1.02277e-09	0.004489	NA	NA	5.93246e-06	0.35858	1.03464e-06	0.515578	1.53348e-06	0.63597	NA	NA
RASIP1	1.7005e-09	9.78336e-07	6.0241	2.9476e-12	1.03803e-08	6.9802	Skin_Not_Sun_Exposed_Suprapubic	3.56915e-11	1.0518e-07	-6.62094	1.47065e-11	4.75999e-08	-6.75077	Brain_Cerebellum	6.11219e-10	9.20293e-07	-6.18751	3.36343e-11	1.13593e-07	-6.62971	NA	NA	NA	NA	NA	NA	1	1	1	0	3	-5.65179	-3.36703	-6.25694	3.16872	-5.80078	3.32572	NA	NA	1.5879e-08	0.00075983	3.92593e-10	0.00153114	6.60088e-09	0.000881897	NA	NA	5.93246e-06	0.35858	1.03464e-06	0.515578	8.22063e-06	0.561565	NA	NA
RASIP1	1.7005e-09	9.78336e-07	6.0241	2.9476e-12	1.03803e-08	6.9802	Skin_Not_Sun_Exposed_Suprapubic	3.56915e-11	1.0518e-07	-6.62094	1.47065e-11	4.75999e-08	-6.75077	Brain_Cortex	1.26648e-10	1.71627e-07	-6.43114	1.41514e-10	3.57784e-07	-6.41425	NA	NA	NA	NA	NA	NA	1	1	1	0	3	-5.65179	-3.36703	-6.25694	3.16872	-6.10581	2.84158	NA	NA	1.5879e-08	0.00075983	3.92593e-10	0.00153114	1.02277e-09	0.004489	NA	NA	5.93246e-06	0.35858	1.03464e-06	0.515578	1.35225e-06	0.663549	NA	NA
RASIP1	1.7005e-09	9.78336e-07	6.0241	2.9476e-12	1.03803e-08	6.9802	Skin_Not_Sun_Exposed_Suprapubic	3.56915e-11	1.0518e-07	-6.62094	1.47065e-11	4.75999e-08	-6.75077	Brain_Frontal_Cortex_BA9	1.26648e-10	1.94159e-07	-6.43114	1.41514e-10	3.25342e-07	-6.41425	NA	NA	NA	NA	NA	NA	1	1	1	0	3	-5.65179	-3.36703	-6.25694	3.16872	-6.10581	2.84158	NA	NA	1.5879e-08	0.00075983	3.92593e-10	0.00153114	1.02277e-09	0.004489	NA	NA	5.93246e-06	0.35858	1.03464e-06	0.515578	1.51389e-06	0.663625	NA	NA
RASIP1	1.7005e-09	9.78336e-07	6.0241	2.9476e-12	1.03803e-08	6.9802	Skin_Not_Sun_Exposed_Suprapubic	3.56915e-11	1.0518e-07	-6.62094	1.47065e-11	4.75999e-08	-6.75077	Brain_Hippocampus	1.26648e-10	2.64238e-07	-6.43114	1.41514e-10	5.06602e-07	-6.41425	NA	NA	NA	NA	NA	NA	1	1	1	0	3	-5.65179	-3.36703	-6.25694	3.16872	-6.10581	2.84158	NA	NA	1.5879e-08	0.00075983	3.92593e-10	0.00153114	1.02277e-09	0.004489	NA	NA	5.93246e-06	0.35858	1.03464e-06	0.515578	1.82599e-06	0.665946	NA	NA
RASIP1	1.7005e-09	9.78336e-07	6.0241	2.9476e-12	1.03803e-08	6.9802	Skin_Not_Sun_Exposed_Suprapubic	3.56915e-11	1.0518e-07	-6.62094	1.47065e-11	4.75999e-08	-6.75077	Brain_Hypothalamus	1.81472e-08	2.62385e-05	5.6288	4.63947e-08	9.97079e-05	5.4646	NA	NA	NA	NA	NA	NA	1	1	1	0	3	-5.65179	-3.36703	-6.25694	3.16872	5.37747	-2.20388	NA	NA	1.5879e-08	0.00075983	3.92593e-10	0.00153114	7.554e-08	0.0275325	NA	NA	5.93246e-06	0.35858	1.03464e-06	0.515578	9.44488e-05	0.856759	NA	NA
RASIP1	1.7005e-09	9.78336e-07	6.0241	2.9476e-12	1.03803e-08	6.9802	Skin_Not_Sun_Exposed_Suprapubic	3.56915e-11	1.0518e-07	-6.62094	1.47065e-11	4.75999e-08	-6.75077	Brain_Putamen_basal_ganglia	2.65021e-11	4.82494e-08	6.6648	1.0492e-12	3.40906e-09	7.12389	NA	NA	NA	NA	NA	NA	1	1	1	0	3	-5.65179	-3.36703	-6.25694	3.16872	6.23146	-3.73	NA	NA	1.5879e-08	0.00075983	3.92593e-10	0.00153114	4.62118e-10	0.00019148	NA	NA	5.93246e-06	0.35858	1.03464e-06	0.515578	6.09452e-07	0.348336	NA	NA
RASIP1	1.7005e-09	9.78336e-07	6.0241	2.9476e-12	1.03803e-08	6.9802	Skin_Not_Sun_Exposed_Suprapubic	3.56915e-11	1.0518e-07	-6.62094	1.47065e-11	4.75999e-08	-6.75077	Brain_Substantia_nigra	1.81472e-08	1.4691e-05	-5.6288	4.63947e-08	6.77877e-05	-5.4646	NA	NA	NA	NA	NA	NA	1	1	1	0	3	-5.65179	-3.36703	-6.25694	3.16872	-5.37747	2.20388	NA	NA	1.5879e-08	0.00075983	3.92593e-10	0.00153114	7.554e-08	0.0275325	NA	NA	5.93246e-06	0.35858	1.03464e-06	0.515578	5.76779e-05	0.839765	NA	NA
RASIP1	1.7005e-09	9.78336e-07	6.0241	2.9476e-12	1.03803e-08	6.9802	Skin_Not_Sun_Exposed_Suprapubic	3.56915e-11	1.0518e-07	-6.62094	1.47065e-11	4.75999e-08	-6.75077	Breast_Mammary_Tissue	1.12399e-11	2.04726e-08	-6.78966	4.67202e-13	1.10943e-09	-7.23451	NA	NA	NA	NA	NA	NA	1	1	1	0	3	-5.65179	-3.36703	-6.25694	3.16872	-6.35528	3.75248	NA	NA	1.5879e-08	0.00075983	3.92593e-10	0.00153114	2.08044e-10	0.000175097	NA	NA	5.93246e-06	0.35858	1.03464e-06	0.515578	2.38412e-07	0.299584	NA	NA
RASIP1	1.7005e-09	9.78336e-07	6.0241	2.9476e-12	1.03803e-08	6.9802	Skin_Not_Sun_Exposed_Suprapubic	3.56915e-11	1.0518e-07	-6.62094	1.47065e-11	4.75999e-08	-6.75077	Cells_Cultured_fibroblasts	2.65021e-11	5.89183e-08	6.6648	1.0492e-12	3.79303e-09	7.12389	NA	NA	NA	NA	NA	NA	1	1	1	0	3	-5.65179	-3.36703	-6.25694	3.16872	6.23146	-3.73	NA	NA	1.5879e-08	0.00075983	3.92593e-10	0.00153114	4.62118e-10	0.00019148	NA	NA	5.93246e-06	0.35858	1.03464e-06	0.515578	7.60543e-07	0.309654	NA	NA
RASIP1	1.7005e-09	9.78336e-07	6.0241	2.9476e-12	1.03803e-08	6.9802	Skin_Not_Sun_Exposed_Suprapubic	3.56915e-11	1.0518e-07	-6.62094	1.47065e-11	4.75999e-08	-6.75077	Colon_Sigmoid	3.47729e-07	0.000329238	-5.09555	4.63947e-08	0.00012457	-5.4646	NA	NA	NA	NA	NA	NA	1	1	1	0	3	-5.65179	-3.36703	-6.25694	3.16872	-4.74174	3.58602	NA	NA	1.5879e-08	0.00075983	3.92593e-10	0.00153114	2.11889e-06	0.000335764	NA	NA	5.93246e-06	0.35858	1.03464e-06	0.515578	0.00179264	0.390334	NA	NA
RASIP1	1.7005e-09	9.78336e-07	6.0241	2.9476e-12	1.03803e-08	6.9802	Skin_Not_Sun_Exposed_Suprapubic	3.56915e-11	1.0518e-07	-6.62094	1.47065e-11	4.75999e-08	-6.75077	Colon_Transverse	1.12399e-11	3.26183e-08	-6.78966	4.67202e-13	2.80251e-09	-7.23451	NA	NA	NA	NA	NA	NA	1	1	1	0	3	-5.65179	-3.36703	-6.25694	3.16872	-6.35528	3.75248	NA	NA	1.5879e-08	0.00075983	3.92593e-10	0.00153114	2.08044e-10	0.000175097	NA	NA	5.93246e-06	0.35858	1.03464e-06	0.515578	3.78444e-07	0.343694	NA	NA
RASIP1	1.7005e-09	9.78336e-07	6.0241	2.9476e-12	1.03803e-08	6.9802	Skin_Not_Sun_Exposed_Suprapubic	3.56915e-11	1.0518e-07	-6.62094	1.47065e-11	4.75999e-08	-6.75077	Esophagus_Gastroesophageal_Junction	1.12399e-11	2.74574e-08	-6.78966	4.67202e-13	2.23584e-09	-7.23451	NA	NA	NA	NA	NA	NA	1	1	1	0	3	-5.65179	-3.36703	-6.25694	3.16872	-6.35528	3.75248	NA	NA	1.5879e-08	0.00075983	3.92593e-10	0.00153114	2.08044e-10	0.000175097	NA	NA	5.93246e-06	0.35858	1.03464e-06	0.515578	3.76294e-07	0.380769	NA	NA
RASIP1	1.7005e-09	9.78336e-07	6.0241	2.9476e-12	1.03803e-08	6.9802	Skin_Not_Sun_Exposed_Suprapubic	3.56915e-11	1.0518e-07	-6.62094	1.47065e-11	4.75999e-08	-6.75077	Esophagus_Mucosa	2.65021e-11	4.49461e-08	6.6648	1.0492e-12	3.6994e-09	7.12389	NA	NA	NA	NA	NA	NA	1	1	1	0	3	-5.65179	-3.36703	-6.25694	3.16872	6.23146	-3.73	NA	NA	1.5879e-08	0.00075983	3.92593e-10	0.00153114	4.62118e-10	0.00019148	NA	NA	5.93246e-06	0.35858	1.03464e-06	0.515578	5.4663e-07	0.392471	NA	NA
RASIP1	1.7005e-09	9.78336e-07	6.0241	2.9476e-12	1.03803e-08	6.9802	Skin_Not_Sun_Exposed_Suprapubic	3.56915e-11	1.0518e-07	-6.62094	1.47065e-11	4.75999e-08	-6.75077	Esophagus_Muscularis	1.26648e-10	2.21352e-07	-6.43114	1.41514e-10	5.83658e-07	-6.41425	NA	NA	NA	NA	NA	NA	1	1	1	0	3	-5.65179	-3.36703	-6.25694	3.16872	-6.10581	2.84158	NA	NA	1.5879e-08	0.00075983	3.92593e-10	0.00153114	1.02277e-09	0.004489	NA	NA	5.93246e-06	0.35858	1.03464e-06	0.515578	1.3738e-06	0.663512	NA	NA
RASIP1	1.7005e-09	9.78336e-07	6.0241	2.9476e-12	1.03803e-08	6.9802	Skin_Not_Sun_Exposed_Suprapubic	3.56915e-11	1.0518e-07	-6.62094	1.47065e-11	4.75999e-08	-6.75077	Heart_Atrial_Appendage	1.32261e-11	2.66808e-08	6.76614	9.8184e-13	3.16678e-09	7.13303	NA	NA	NA	NA	NA	NA	1	1	1	0	3	-5.65179	-3.36703	-6.25694	3.16872	6.35163	-3.59998	NA	NA	1.5879e-08	0.00075983	3.92593e-10	0.00153114	2.1304e-10	0.000318245	NA	NA	5.93246e-06	0.35858	1.03464e-06	0.515578	3.24707e-07	0.385121	NA	NA
RASIP1	1.7005e-09	9.78336e-07	6.0241	2.9476e-12	1.03803e-08	6.9802	Skin_Not_Sun_Exposed_Suprapubic	3.56915e-11	1.0518e-07	-6.62094	1.47065e-11	4.75999e-08	-6.75077	Kidney_Cortex	1.26648e-10	2.0974e-07	-6.43114	1.41514e-10	3.80702e-07	-6.41425	NA	NA	NA	NA	NA	NA	1	1	1	0	3	-5.65179	-3.36703	-6.25694	3.16872	-6.10581	2.84158	NA	NA	1.5879e-08	0.00075983	3.92593e-10	0.00153114	1.02277e-09	0.004489	NA	NA	5.93246e-06	0.35858	1.03464e-06	0.515578	1.12632e-06	0.628633	NA	NA
RASIP1	1.7005e-09	9.78336e-07	6.0241	2.9476e-12	1.03803e-08	6.9802	Skin_Not_Sun_Exposed_Suprapubic	3.56915e-11	1.0518e-07	-6.62094	1.47065e-11	4.75999e-08	-6.75077	Liver	1.81472e-08	2.05033e-05	-5.6288	4.63947e-08	8.86892e-05	-5.4646	NA	NA	NA	NA	NA	NA	1	1	1	0	3	-5.65179	-3.36703	-6.25694	3.16872	-5.37747	2.20388	NA	NA	1.5879e-08	0.00075983	3.92593e-10	0.00153114	7.554e-08	0.0275325	NA	NA	5.93246e-06	0.35858	1.03464e-06	0.515578	8.76684e-05	0.844445	NA	NA
RASIP1	1.7005e-09	9.78336e-07	6.0241	2.9476e-12	1.03803e-08	6.9802	Skin_Not_Sun_Exposed_Suprapubic	3.56915e-11	1.0518e-07	-6.62094	1.47065e-11	4.75999e-08	-6.75077	Lung	2.80641e-12	6.0829e-09	-6.98709	7.37364e-12	1.92835e-08	-6.85022	NA	NA	NA	NA	NA	NA	1	1	1	0	3	-5.65179	-3.36703	-6.25694	3.16872	-6.67103	2.83168	NA	NA	1.5879e-08	0.00075983	3.92593e-10	0.00153114	2.54007e-11	0.00463037	NA	NA	5.93246e-06	0.35858	1.03464e-06	0.515578	4.30457e-08	0.606022	NA	NA
RASIP1	1.7005e-09	9.78336e-07	6.0241	2.9476e-12	1.03803e-08	6.9802	Skin_Not_Sun_Exposed_Suprapubic	3.56915e-11	1.0518e-07	-6.62094	1.47065e-11	4.75999e-08	-6.75077	Minor_Salivary_Gland	2.65021e-11	6.35941e-08	6.6648	1.0492e-12	3.74792e-09	7.12389	NA	NA	NA	NA	NA	NA	1	1	1	0	3	-5.65179	-3.36703	-6.25694	3.16872	6.23146	-3.73	NA	NA	1.5879e-08	0.00075983	3.92593e-10	0.00153114	4.62118e-10	0.00019148	NA	NA	5.93246e-06	0.35858	1.03464e-06	0.515578	8.03269e-07	0.357057	NA	NA
RASIP1	1.7005e-09	9.78336e-07	6.0241	2.9476e-12	1.03803e-08	6.9802	Skin_Not_Sun_Exposed_Suprapubic	3.56915e-11	1.0518e-07	-6.62094	1.47065e-11	4.75999e-08	-6.75077	Muscle_Skeletal	1.12399e-11	2.80919e-08	-6.78966	4.67202e-13	4.41038e-09	-7.23451	NA	NA	NA	NA	NA	NA	1	1	1	0	3	-5.65179	-3.36703	-6.25694	3.16872	-6.35528	3.75248	NA	NA	1.5879e-08	0.00075983	3.92593e-10	0.00153114	2.08044e-10	0.000175097	NA	NA	5.93246e-06	0.35858	1.03464e-06	0.515578	4.09767e-07	0.552195	NA	NA
RASIP1	1.7005e-09	9.78336e-07	6.0241	2.9476e-12	1.03803e-08	6.9802	Skin_Not_Sun_Exposed_Suprapubic	3.56915e-11	1.0518e-07	-6.62094	1.47065e-11	4.75999e-08	-6.75077	Nerve_Tibial	1.12399e-11	2.36356e-08	-6.78966	4.67202e-13	1.58399e-09	-7.23451	NA	NA	NA	NA	NA	NA	1	1	1	0	3	-5.65179	-3.36703	-6.25694	3.16872	-6.35528	3.75248	NA	NA	1.5879e-08	0.00075983	3.92593e-10	0.00153114	2.08044e-10	0.000175097	NA	NA	5.93246e-06	0.35858	1.03464e-06	0.515578	2.82478e-07	0.36492	NA	NA
RASIP1	1.7005e-09	9.78336e-07	6.0241	2.9476e-12	1.03803e-08	6.9802	Skin_Not_Sun_Exposed_Suprapubic	3.56915e-11	1.0518e-07	-6.62094	1.47065e-11	4.75999e-08	-6.75077	Ovary	1.47014e-10	2.42054e-07	-6.40844	2.03485e-10	5.29491e-07	-6.35869	NA	NA	NA	NA	NA	NA	1	1	1	0	3	-5.65179	-3.36703	-6.25694	3.16872	-6.09163	2.76915	NA	NA	1.5879e-08	0.00075983	3.92593e-10	0.00153114	1.1177e-09	0.00562028	NA	NA	5.93246e-06	0.35858	1.03464e-06	0.515578	1.70683e-06	0.629724	NA	NA
RASIP1	1.7005e-09	9.78336e-07	6.0241	2.9476e-12	1.03803e-08	6.9802	Skin_Not_Sun_Exposed_Suprapubic	3.56915e-11	1.0518e-07	-6.62094	1.47065e-11	4.75999e-08	-6.75077	Pancreas	1.26648e-10	2.71613e-07	-6.43114	1.41514e-10	6.99622e-07	-6.41425	NA	NA	NA	NA	NA	NA	1	1	1	0	3	-5.65179	-3.36703	-6.25694	3.16872	-6.10581	2.84158	NA	NA	1.5879e-08	0.00075983	3.92593e-10	0.00153114	1.02277e-09	0.004489	NA	NA	5.93246e-06	0.35858	1.03464e-06	0.515578	1.90582e-06	0.618191	NA	NA
RASIP1	1.7005e-09	9.78336e-07	6.0241	2.9476e-12	1.03803e-08	6.9802	Skin_Not_Sun_Exposed_Suprapubic	3.56915e-11	1.0518e-07	-6.62094	1.47065e-11	4.75999e-08	-6.75077	Pituitary	1.26648e-10	2.18781e-07	-6.43114	1.41514e-10	4.84561e-07	-6.41425	NA	NA	NA	NA	NA	NA	1	1	1	0	3	-5.65179	-3.36703	-6.25694	3.16872	-6.10581	2.84158	NA	NA	1.5879e-08	0.00075983	3.92593e-10	0.00153114	1.02277e-09	0.004489	NA	NA	5.93246e-06	0.35858	1.03464e-06	0.515578	1.43576e-06	0.671769	NA	NA
RASIP1	1.7005e-09	9.78336e-07	6.0241	2.9476e-12	1.03803e-08	6.9802	Skin_Not_Sun_Exposed_Suprapubic	3.56915e-11	1.0518e-07	-6.62094	1.47065e-11	4.75999e-08	-6.75077	Prostate	1.81472e-08	1.94405e-05	-5.6288	4.63947e-08	0.000123987	-5.4646	NA	NA	NA	NA	NA	NA	1	1	1	0	3	-5.65179	-3.36703	-6.25694	3.16872	-5.37747	2.20388	NA	NA	1.5879e-08	0.00075983	3.92593e-10	0.00153114	7.554e-08	0.0275325	NA	NA	5.93246e-06	0.35858	1.03464e-06	0.515578	7.33182e-05	0.846156	NA	NA
RASIP1	1.7005e-09	9.78336e-07	6.0241	2.9476e-12	1.03803e-08	6.9802	Skin_Not_Sun_Exposed_Suprapubic	3.56915e-11	1.0518e-07	-6.62094	1.47065e-11	4.75999e-08	-6.75077	Skin_Not_Sun_Exposed_Suprapubic	1.12399e-11	2.46844e-08	-6.78966	4.67202e-13	1.65543e-09	-7.23451	NA	NA	NA	NA	NA	NA	1	1	1	0	3	-5.65179	-3.36703	-6.25694	3.16872	-6.35528	3.75248	NA	NA	1.5879e-08	0.00075983	3.92593e-10	0.00153114	2.08044e-10	0.000175097	NA	NA	5.93246e-06	0.35858	1.03464e-06	0.515578	3.05273e-07	0.37583	NA	NA
RASIP1	1.7005e-09	9.78336e-07	6.0241	2.9476e-12	1.03803e-08	6.9802	Skin_Not_Sun_Exposed_Suprapubic	3.56915e-11	1.0518e-07	-6.62094	1.47065e-11	4.75999e-08	-6.75077	Skin_Sun_Exposed_Lower_leg	1.12399e-11	2.33137e-08	-6.78966	4.67202e-13	2.34105e-09	-7.23451	NA	NA	NA	NA	NA	NA	1	1	1	0	3	-5.65179	-3.36703	-6.25694	3.16872	-6.35528	3.75248	NA	NA	1.5879e-08	0.00075983	3.92593e-10	0.00153114	2.08044e-10	0.000175097	NA	NA	5.93246e-06	0.35858	1.03464e-06	0.515578	2.83082e-07	0.389727	NA	NA
RASIP1	1.7005e-09	9.78336e-07	6.0241	2.9476e-12	1.03803e-08	6.9802	Skin_Not_Sun_Exposed_Suprapubic	3.56915e-11	1.0518e-07	-6.62094	1.47065e-11	4.75999e-08	-6.75077	Spleen	1.26648e-10	1.69289e-07	-6.43114	1.41514e-10	2.32912e-07	-6.41425	NA	NA	NA	NA	NA	NA	1	1	1	0	3	-5.65179	-3.36703	-6.25694	3.16872	-6.10581	2.84158	NA	NA	1.5879e-08	0.00075983	3.92593e-10	0.00153114	1.02277e-09	0.004489	NA	NA	5.93246e-06	0.35858	1.03464e-06	0.515578	1.23992e-06	0.59211	NA	NA
RASIP1	1.7005e-09	9.78336e-07	6.0241	2.9476e-12	1.03803e-08	6.9802	Skin_Not_Sun_Exposed_Suprapubic	3.56915e-11	1.0518e-07	-6.62094	1.47065e-11	4.75999e-08	-6.75077	Stomach	1.81472e-08	1.68835e-05	-5.6288	4.63947e-08	9.64962e-05	-5.4646	NA	NA	NA	NA	NA	NA	1	1	1	0	3	-5.65179	-3.36703	-6.25694	3.16872	-5.37747	2.20388	NA	NA	1.5879e-08	0.00075983	3.92593e-10	0.00153114	7.554e-08	0.0275325	NA	NA	5.93246e-06	0.35858	1.03464e-06	0.515578	6.6487e-05	0.830416	NA	NA
RASIP1	1.7005e-09	9.78336e-07	6.0241	2.9476e-12	1.03803e-08	6.9802	Skin_Not_Sun_Exposed_Suprapubic	3.56915e-11	1.0518e-07	-6.62094	1.47065e-11	4.75999e-08	-6.75077	Testis	1.26648e-10	4.24689e-07	-6.43114	1.41514e-10	5.69878e-07	-6.41425	NA	NA	NA	NA	NA	NA	1	1	1	0	3	-5.65179	-3.36703	-6.25694	3.16872	-6.10581	2.84158	NA	NA	1.5879e-08	0.00075983	3.92593e-10	0.00153114	1.02277e-09	0.004489	NA	NA	5.93246e-06	0.35858	1.03464e-06	0.515578	2.55415e-06	0.597024	NA	NA
RASIP1	1.7005e-09	9.78336e-07	6.0241	2.9476e-12	1.03803e-08	6.9802	Skin_Not_Sun_Exposed_Suprapubic	3.56915e-11	1.0518e-07	-6.62094	1.47065e-11	4.75999e-08	-6.75077	Thyroid	1.1497e-11	2.71475e-08	-6.7864	3.96833e-13	2.12694e-09	-7.25664	NA	NA	NA	NA	NA	NA	1	1	1	0	3	-5.65179	-3.36703	-6.25694	3.16872	-6.34413	3.81	NA	NA	1.5879e-08	0.00075983	3.92593e-10	0.00153114	2.2369e-10	0.000138967	NA	NA	5.93246e-06	0.35858	1.03464e-06	0.515578	3.25236e-07	0.321769	NA	NA
RASIP1	1.7005e-09	9.78336e-07	6.0241	2.9476e-12	1.03803e-08	6.9802	Skin_Not_Sun_Exposed_Suprapubic	3.56915e-11	1.0518e-07	-6.62094	1.47065e-11	4.75999e-08	-6.75077	Uterus	1.12399e-11	2.58216e-08	-6.78966	4.67202e-13	2.0897e-09	-7.23451	NA	NA	NA	NA	NA	NA	1	1	1	0	3	-5.65179	-3.36703	-6.25694	3.16872	-6.35528	3.75248	NA	NA	1.5879e-08	0.00075983	3.92593e-10	0.00153114	2.08044e-10	0.000175097	NA	NA	5.93246e-06	0.35858	1.03464e-06	0.515578	3.18776e-07	0.329343	NA	NA
RASIP1	1.7005e-09	9.78336e-07	6.0241	2.9476e-12	1.03803e-08	6.9802	Skin_Not_Sun_Exposed_Suprapubic	3.56915e-11	1.0518e-07	-6.62094	1.47065e-11	4.75999e-08	-6.75077	Vagina	1.26648e-10	1.97247e-07	-6.43114	1.41514e-10	2.95468e-07	-6.41425	NA	NA	NA	NA	NA	NA	1	1	1	0	3	-5.65179	-3.36703	-6.25694	3.16872	-6.10581	2.84158	NA	NA	1.5879e-08	0.00075983	3.92593e-10	0.00153114	1.02277e-09	0.004489	NA	NA	5.93246e-06	0.35858	1.03464e-06	0.515578	1.27825e-06	0.625826	NA	NA
RASIP1	1.7005e-09	9.78336e-07	6.0241	2.9476e-12	1.03803e-08	6.9802	Skin_Not_Sun_Exposed_Suprapubic	3.56915e-11	1.0518e-07	-6.62094	1.47065e-11	4.75999e-08	-6.75077	smultixcan	6.22211e-12	1.64877e-08	-6.72685	3.09231e-13	1.82719e-09	-7.20665	NA	NA	NA	NA	NA	NA	1	1	1	0	3	-5.65179	-3.36703	-6.25694	3.16872	-6.31203	3.5918	NA	NA	1.5879e-08	0.00075983	3.92593e-10	0.00153114	1.13048e-10	0.000225947	NA	NA	5.93246e-06	0.35858	1.03464e-06	0.515578	2.09994e-07	0.311852	NA	NA
RASIP1	1.7005e-09	9.78336e-07	6.0241	2.9476e-12	1.03803e-08	6.9802	Skin_Sun_Exposed_Lower_leg	8.31671e-11	1.55487e-07	-6.49476	1.46579e-10	2.95971e-07	-6.40889	Adipose_Subcutaneous	1.12399e-11	2.10087e-08	-6.78966	4.67202e-13	1.32597e-09	-7.23451	NA	NA	NA	NA	NA	NA	1	1	1	0	3	-5.65179	-3.36703	-6.18493	2.72143	-6.35528	3.75248	NA	NA	1.5879e-08	0.00075983	6.21301e-10	0.00650004	2.08044e-10	0.000175097	NA	NA	5.93246e-06	0.35858	9.34127e-07	0.583582	2.65927e-07	0.350997	NA	NA
RASIP1	1.7005e-09	9.78336e-07	6.0241	2.9476e-12	1.03803e-08	6.9802	Skin_Sun_Exposed_Lower_leg	8.31671e-11	1.55487e-07	-6.49476	1.46579e-10	2.95971e-07	-6.40889	Adipose_Visceral_Omentum	9.44126e-12	2.0514e-08	6.81477	6.15242e-13	2.16091e-09	7.19706	NA	NA	NA	NA	NA	NA	1	1	1	0	3	-5.65179	-3.36703	-6.18493	2.72143	6.39422	-3.64915	NA	NA	1.5879e-08	0.00075983	6.21301e-10	0.00650004	1.61371e-10	0.000263108	NA	NA	5.93246e-06	0.35858	9.34127e-07	0.583582	2.34255e-07	0.323024	NA	NA
RASIP1	1.7005e-09	9.78336e-07	6.0241	2.9476e-12	1.03803e-08	6.9802	Skin_Sun_Exposed_Lower_leg	8.31671e-11	1.55487e-07	-6.49476	1.46579e-10	2.95971e-07	-6.40889	Adrenal_Gland	6.46422e-12	1.80682e-08	6.86902	4.34759e-13	2.30422e-09	7.24427	NA	NA	NA	NA	NA	NA	1	1	1	0	3	-5.65179	-3.36703	-6.18493	2.72143	6.44754	-3.6598	NA	NA	1.5879e-08	0.00075983	6.21301e-10	0.00650004	1.13677e-10	0.000252411	NA	NA	5.93246e-06	0.35858	9.34127e-07	0.583582	2.05955e-07	0.311297	NA	NA
RASIP1	1.7005e-09	9.78336e-07	6.0241	2.9476e-12	1.03803e-08	6.9802	Skin_Sun_Exposed_Lower_leg	8.31671e-11	1.55487e-07	-6.49476	1.46579e-10	2.95971e-07	-6.40889	Artery_Aorta	2.7699e-11	4.83347e-08	6.65831	3.09077e-12	8.11292e-09	6.97353	NA	NA	NA	NA	NA	NA	1	1	1	0	3	-5.65179	-3.36703	-6.18493	2.72143	6.26142	-3.45898	NA	NA	1.5879e-08	0.00075983	6.21301e-10	0.00650004	3.81494e-10	0.000542232	NA	NA	5.93246e-06	0.35858	9.34127e-07	0.583582	4.24103e-07	0.351323	NA	NA
RASIP1	1.7005e-09	9.78336e-07	6.0241	2.9476e-12	1.03803e-08	6.9802	Skin_Sun_Exposed_Lower_leg	8.31671e-11	1.55487e-07	-6.49476	1.46579e-10	2.95971e-07	-6.40889	Artery_Coronary	1.81472e-08	1.82479e-05	-5.6288	4.63947e-08	0.000108512	-5.4646	NA	NA	NA	NA	NA	NA	1	1	1	0	3	-5.65179	-3.36703	-6.18493	2.72143	-5.37747	2.20388	NA	NA	1.5879e-08	0.00075983	6.21301e-10	0.00650004	7.554e-08	0.0275325	NA	NA	5.93246e-06	0.35858	9.34127e-07	0.583582	7.11209e-05	0.822805	NA	NA
RASIP1	1.7005e-09	9.78336e-07	6.0241	2.9476e-12	1.03803e-08	6.9802	Skin_Sun_Exposed_Lower_leg	8.31671e-11	1.55487e-07	-6.49476	1.46579e-10	2.95971e-07	-6.40889	Artery_Tibial	1.12399e-11	2.11145e-08	-6.78966	4.67202e-13	1.61265e-09	-7.23451	NA	NA	NA	NA	NA	NA	1	1	1	0	3	-5.65179	-3.36703	-6.18493	2.72143	-6.35528	3.75248	NA	NA	1.5879e-08	0.00075983	6.21301e-10	0.00650004	2.08044e-10	0.000175097	NA	NA	5.93246e-06	0.35858	9.34127e-07	0.583582	2.83408e-07	0.319338	NA	NA
RASIP1	1.7005e-09	9.78336e-07	6.0241	2.9476e-12	1.03803e-08	6.9802	Skin_Sun_Exposed_Lower_leg	8.31671e-11	1.55487e-07	-6.49476	1.46579e-10	2.95971e-07	-6.40889	Brain_Amygdala	2.65021e-11	5.44707e-08	6.6648	1.0492e-12	2.39655e-09	7.12389	NA	NA	NA	NA	NA	NA	1	1	1	0	3	-5.65179	-3.36703	-6.18493	2.72143	6.23146	-3.73	NA	NA	1.5879e-08	0.00075983	6.21301e-10	0.00650004	4.62118e-10	0.00019148	NA	NA	5.93246e-06	0.35858	9.34127e-07	0.583582	6.75012e-07	0.412464	NA	NA
RASIP1	1.7005e-09	9.78336e-07	6.0241	2.9476e-12	1.03803e-08	6.9802	Skin_Sun_Exposed_Lower_leg	8.31671e-11	1.55487e-07	-6.49476	1.46579e-10	2.95971e-07	-6.40889	Brain_Anterior_cingulate_cortex_BA24	2.65021e-11	5.33127e-08	6.6648	1.0492e-12	4.31614e-09	7.12389	NA	NA	NA	NA	NA	NA	1	1	1	0	3	-5.65179	-3.36703	-6.18493	2.72143	6.23146	-3.73	NA	NA	1.5879e-08	0.00075983	6.21301e-10	0.00650004	4.62118e-10	0.00019148	NA	NA	5.93246e-06	0.35858	9.34127e-07	0.583582	6.99923e-07	0.42238	NA	NA
RASIP1	1.7005e-09	9.78336e-07	6.0241	2.9476e-12	1.03803e-08	6.9802	Skin_Sun_Exposed_Lower_leg	8.31671e-11	1.55487e-07	-6.49476	1.46579e-10	2.95971e-07	-6.40889	Brain_Cerebellar_Hemisphere	1.26648e-10	2.15857e-07	-6.43114	1.41514e-10	3.24549e-07	-6.41425	NA	NA	NA	NA	NA	NA	1	1	1	0	3	-5.65179	-3.36703	-6.18493	2.72143	-6.10581	2.84158	NA	NA	1.5879e-08	0.00075983	6.21301e-10	0.00650004	1.02277e-09	0.004489	NA	NA	5.93246e-06	0.35858	9.34127e-07	0.583582	1.53348e-06	0.63597	NA	NA
RASIP1	1.7005e-09	9.78336e-07	6.0241	2.9476e-12	1.03803e-08	6.9802	Skin_Sun_Exposed_Lower_leg	8.31671e-11	1.55487e-07	-6.49476	1.46579e-10	2.95971e-07	-6.40889	Brain_Cerebellum	6.11219e-10	9.20293e-07	-6.18751	3.36343e-11	1.13593e-07	-6.62971	NA	NA	NA	NA	NA	NA	1	1	1	0	3	-5.65179	-3.36703	-6.18493	2.72143	-5.80078	3.32572	NA	NA	1.5879e-08	0.00075983	6.21301e-10	0.00650004	6.60088e-09	0.000881897	NA	NA	5.93246e-06	0.35858	9.34127e-07	0.583582	8.22063e-06	0.561565	NA	NA
RASIP1	1.7005e-09	9.78336e-07	6.0241	2.9476e-12	1.03803e-08	6.9802	Skin_Sun_Exposed_Lower_leg	8.31671e-11	1.55487e-07	-6.49476	1.46579e-10	2.95971e-07	-6.40889	Brain_Cortex	1.26648e-10	1.71627e-07	-6.43114	1.41514e-10	3.57784e-07	-6.41425	NA	NA	NA	NA	NA	NA	1	1	1	0	3	-5.65179	-3.36703	-6.18493	2.72143	-6.10581	2.84158	NA	NA	1.5879e-08	0.00075983	6.21301e-10	0.00650004	1.02277e-09	0.004489	NA	NA	5.93246e-06	0.35858	9.34127e-07	0.583582	1.35225e-06	0.663549	NA	NA
RASIP1	1.7005e-09	9.78336e-07	6.0241	2.9476e-12	1.03803e-08	6.9802	Skin_Sun_Exposed_Lower_leg	8.31671e-11	1.55487e-07	-6.49476	1.46579e-10	2.95971e-07	-6.40889	Brain_Frontal_Cortex_BA9	1.26648e-10	1.94159e-07	-6.43114	1.41514e-10	3.25342e-07	-6.41425	NA	NA	NA	NA	NA	NA	1	1	1	0	3	-5.65179	-3.36703	-6.18493	2.72143	-6.10581	2.84158	NA	NA	1.5879e-08	0.00075983	6.21301e-10	0.00650004	1.02277e-09	0.004489	NA	NA	5.93246e-06	0.35858	9.34127e-07	0.583582	1.51389e-06	0.663625	NA	NA
RASIP1	1.7005e-09	9.78336e-07	6.0241	2.9476e-12	1.03803e-08	6.9802	Skin_Sun_Exposed_Lower_leg	8.31671e-11	1.55487e-07	-6.49476	1.46579e-10	2.95971e-07	-6.40889	Brain_Hippocampus	1.26648e-10	2.64238e-07	-6.43114	1.41514e-10	5.06602e-07	-6.41425	NA	NA	NA	NA	NA	NA	1	1	1	0	3	-5.65179	-3.36703	-6.18493	2.72143	-6.10581	2.84158	NA	NA	1.5879e-08	0.00075983	6.21301e-10	0.00650004	1.02277e-09	0.004489	NA	NA	5.93246e-06	0.35858	9.34127e-07	0.583582	1.82599e-06	0.665946	NA	NA
RASIP1	1.7005e-09	9.78336e-07	6.0241	2.9476e-12	1.03803e-08	6.9802	Skin_Sun_Exposed_Lower_leg	8.31671e-11	1.55487e-07	-6.49476	1.46579e-10	2.95971e-07	-6.40889	Brain_Hypothalamus	1.81472e-08	2.62385e-05	5.6288	4.63947e-08	9.97079e-05	5.4646	NA	NA	NA	NA	NA	NA	1	1	1	0	3	-5.65179	-3.36703	-6.18493	2.72143	5.37747	-2.20388	NA	NA	1.5879e-08	0.00075983	6.21301e-10	0.00650004	7.554e-08	0.0275325	NA	NA	5.93246e-06	0.35858	9.34127e-07	0.583582	9.44488e-05	0.856759	NA	NA
RASIP1	1.7005e-09	9.78336e-07	6.0241	2.9476e-12	1.03803e-08	6.9802	Skin_Sun_Exposed_Lower_leg	8.31671e-11	1.55487e-07	-6.49476	1.46579e-10	2.95971e-07	-6.40889	Brain_Putamen_basal_ganglia	2.65021e-11	4.82494e-08	6.6648	1.0492e-12	3.40906e-09	7.12389	NA	NA	NA	NA	NA	NA	1	1	1	0	3	-5.65179	-3.36703	-6.18493	2.72143	6.23146	-3.73	NA	NA	1.5879e-08	0.00075983	6.21301e-10	0.00650004	4.62118e-10	0.00019148	NA	NA	5.93246e-06	0.35858	9.34127e-07	0.583582	6.09452e-07	0.348336	NA	NA
RASIP1	1.7005e-09	9.78336e-07	6.0241	2.9476e-12	1.03803e-08	6.9802	Skin_Sun_Exposed_Lower_leg	8.31671e-11	1.55487e-07	-6.49476	1.46579e-10	2.95971e-07	-6.40889	Brain_Substantia_nigra	1.81472e-08	1.4691e-05	-5.6288	4.63947e-08	6.77877e-05	-5.4646	NA	NA	NA	NA	NA	NA	1	1	1	0	3	-5.65179	-3.36703	-6.18493	2.72143	-5.37747	2.20388	NA	NA	1.5879e-08	0.00075983	6.21301e-10	0.00650004	7.554e-08	0.0275325	NA	NA	5.93246e-06	0.35858	9.34127e-07	0.583582	5.76779e-05	0.839765	NA	NA
RASIP1	1.7005e-09	9.78336e-07	6.0241	2.9476e-12	1.03803e-08	6.9802	Skin_Sun_Exposed_Lower_leg	8.31671e-11	1.55487e-07	-6.49476	1.46579e-10	2.95971e-07	-6.40889	Breast_Mammary_Tissue	1.12399e-11	2.04726e-08	-6.78966	4.67202e-13	1.10943e-09	-7.23451	NA	NA	NA	NA	NA	NA	1	1	1	0	3	-5.65179	-3.36703	-6.18493	2.72143	-6.35528	3.75248	NA	NA	1.5879e-08	0.00075983	6.21301e-10	0.00650004	2.08044e-10	0.000175097	NA	NA	5.93246e-06	0.35858	9.34127e-07	0.583582	2.38412e-07	0.299584	NA	NA
RASIP1	1.7005e-09	9.78336e-07	6.0241	2.9476e-12	1.03803e-08	6.9802	Skin_Sun_Exposed_Lower_leg	8.31671e-11	1.55487e-07	-6.49476	1.46579e-10	2.95971e-07	-6.40889	Cells_Cultured_fibroblasts	2.65021e-11	5.89183e-08	6.6648	1.0492e-12	3.79303e-09	7.12389	NA	NA	NA	NA	NA	NA	1	1	1	0	3	-5.65179	-3.36703	-6.18493	2.72143	6.23146	-3.73	NA	NA	1.5879e-08	0.00075983	6.21301e-10	0.00650004	4.62118e-10	0.00019148	NA	NA	5.93246e-06	0.35858	9.34127e-07	0.583582	7.60543e-07	0.309654	NA	NA
RASIP1	1.7005e-09	9.78336e-07	6.0241	2.9476e-12	1.03803e-08	6.9802	Skin_Sun_Exposed_Lower_leg	8.31671e-11	1.55487e-07	-6.49476	1.46579e-10	2.95971e-07	-6.40889	Colon_Sigmoid	3.47729e-07	0.000329238	-5.09555	4.63947e-08	0.00012457	-5.4646	NA	NA	NA	NA	NA	NA	1	1	1	0	3	-5.65179	-3.36703	-6.18493	2.72143	-4.74174	3.58602	NA	NA	1.5879e-08	0.00075983	6.21301e-10	0.00650004	2.11889e-06	0.000335764	NA	NA	5.93246e-06	0.35858	9.34127e-07	0.583582	0.00179264	0.390334	NA	NA
RASIP1	1.7005e-09	9.78336e-07	6.0241	2.9476e-12	1.03803e-08	6.9802	Skin_Sun_Exposed_Lower_leg	8.31671e-11	1.55487e-07	-6.49476	1.46579e-10	2.95971e-07	-6.40889	Colon_Transverse	1.12399e-11	3.26183e-08	-6.78966	4.67202e-13	2.80251e-09	-7.23451	NA	NA	NA	NA	NA	NA	1	1	1	0	3	-5.65179	-3.36703	-6.18493	2.72143	-6.35528	3.75248	NA	NA	1.5879e-08	0.00075983	6.21301e-10	0.00650004	2.08044e-10	0.000175097	NA	NA	5.93246e-06	0.35858	9.34127e-07	0.583582	3.78444e-07	0.343694	NA	NA
RASIP1	1.7005e-09	9.78336e-07	6.0241	2.9476e-12	1.03803e-08	6.9802	Skin_Sun_Exposed_Lower_leg	8.31671e-11	1.55487e-07	-6.49476	1.46579e-10	2.95971e-07	-6.40889	Esophagus_Gastroesophageal_Junction	1.12399e-11	2.74574e-08	-6.78966	4.67202e-13	2.23584e-09	-7.23451	NA	NA	NA	NA	NA	NA	1	1	1	0	3	-5.65179	-3.36703	-6.18493	2.72143	-6.35528	3.75248	NA	NA	1.5879e-08	0.00075983	6.21301e-10	0.00650004	2.08044e-10	0.000175097	NA	NA	5.93246e-06	0.35858	9.34127e-07	0.583582	3.76294e-07	0.380769	NA	NA
RASIP1	1.7005e-09	9.78336e-07	6.0241	2.9476e-12	1.03803e-08	6.9802	Skin_Sun_Exposed_Lower_leg	8.31671e-11	1.55487e-07	-6.49476	1.46579e-10	2.95971e-07	-6.40889	Esophagus_Mucosa	2.65021e-11	4.49461e-08	6.6648	1.0492e-12	3.6994e-09	7.12389	NA	NA	NA	NA	NA	NA	1	1	1	0	3	-5.65179	-3.36703	-6.18493	2.72143	6.23146	-3.73	NA	NA	1.5879e-08	0.00075983	6.21301e-10	0.00650004	4.62118e-10	0.00019148	NA	NA	5.93246e-06	0.35858	9.34127e-07	0.583582	5.4663e-07	0.392471	NA	NA
RASIP1	1.7005e-09	9.78336e-07	6.0241	2.9476e-12	1.03803e-08	6.9802	Skin_Sun_Exposed_Lower_leg	8.31671e-11	1.55487e-07	-6.49476	1.46579e-10	2.95971e-07	-6.40889	Esophagus_Muscularis	1.26648e-10	2.21352e-07	-6.43114	1.41514e-10	5.83658e-07	-6.41425	NA	NA	NA	NA	NA	NA	1	1	1	0	3	-5.65179	-3.36703	-6.18493	2.72143	-6.10581	2.84158	NA	NA	1.5879e-08	0.00075983	6.21301e-10	0.00650004	1.02277e-09	0.004489	NA	NA	5.93246e-06	0.35858	9.34127e-07	0.583582	1.3738e-06	0.663512	NA	NA
RASIP1	1.7005e-09	9.78336e-07	6.0241	2.9476e-12	1.03803e-08	6.9802	Skin_Sun_Exposed_Lower_leg	8.31671e-11	1.55487e-07	-6.49476	1.46579e-10	2.95971e-07	-6.40889	Heart_Atrial_Appendage	1.32261e-11	2.66808e-08	6.76614	9.8184e-13	3.16678e-09	7.13303	NA	NA	NA	NA	NA	NA	1	1	1	0	3	-5.65179	-3.36703	-6.18493	2.72143	6.35163	-3.59998	NA	NA	1.5879e-08	0.00075983	6.21301e-10	0.00650004	2.1304e-10	0.000318245	NA	NA	5.93246e-06	0.35858	9.34127e-07	0.583582	3.24707e-07	0.385121	NA	NA
RASIP1	1.7005e-09	9.78336e-07	6.0241	2.9476e-12	1.03803e-08	6.9802	Skin_Sun_Exposed_Lower_leg	8.31671e-11	1.55487e-07	-6.49476	1.46579e-10	2.95971e-07	-6.40889	Kidney_Cortex	1.26648e-10	2.0974e-07	-6.43114	1.41514e-10	3.80702e-07	-6.41425	NA	NA	NA	NA	NA	NA	1	1	1	0	3	-5.65179	-3.36703	-6.18493	2.72143	-6.10581	2.84158	NA	NA	1.5879e-08	0.00075983	6.21301e-10	0.00650004	1.02277e-09	0.004489	NA	NA	5.93246e-06	0.35858	9.34127e-07	0.583582	1.12632e-06	0.628633	NA	NA
RASIP1	1.7005e-09	9.78336e-07	6.0241	2.9476e-12	1.03803e-08	6.9802	Skin_Sun_Exposed_Lower_leg	8.31671e-11	1.55487e-07	-6.49476	1.46579e-10	2.95971e-07	-6.40889	Liver	1.81472e-08	2.05033e-05	-5.6288	4.63947e-08	8.86892e-05	-5.4646	NA	NA	NA	NA	NA	NA	1	1	1	0	3	-5.65179	-3.36703	-6.18493	2.72143	-5.37747	2.20388	NA	NA	1.5879e-08	0.00075983	6.21301e-10	0.00650004	7.554e-08	0.0275325	NA	NA	5.93246e-06	0.35858	9.34127e-07	0.583582	8.76684e-05	0.844445	NA	NA
RASIP1	1.7005e-09	9.78336e-07	6.0241	2.9476e-12	1.03803e-08	6.9802	Skin_Sun_Exposed_Lower_leg	8.31671e-11	1.55487e-07	-6.49476	1.46579e-10	2.95971e-07	-6.40889	Lung	2.80641e-12	6.0829e-09	-6.98709	7.37364e-12	1.92835e-08	-6.85022	NA	NA	NA	NA	NA	NA	1	1	1	0	3	-5.65179	-3.36703	-6.18493	2.72143	-6.67103	2.83168	NA	NA	1.5879e-08	0.00075983	6.21301e-10	0.00650004	2.54007e-11	0.00463037	NA	NA	5.93246e-06	0.35858	9.34127e-07	0.583582	4.30457e-08	0.606022	NA	NA
RASIP1	1.7005e-09	9.78336e-07	6.0241	2.9476e-12	1.03803e-08	6.9802	Skin_Sun_Exposed_Lower_leg	8.31671e-11	1.55487e-07	-6.49476	1.46579e-10	2.95971e-07	-6.40889	Minor_Salivary_Gland	2.65021e-11	6.35941e-08	6.6648	1.0492e-12	3.74792e-09	7.12389	NA	NA	NA	NA	NA	NA	1	1	1	0	3	-5.65179	-3.36703	-6.18493	2.72143	6.23146	-3.73	NA	NA	1.5879e-08	0.00075983	6.21301e-10	0.00650004	4.62118e-10	0.00019148	NA	NA	5.93246e-06	0.35858	9.34127e-07	0.583582	8.03269e-07	0.357057	NA	NA
RASIP1	1.7005e-09	9.78336e-07	6.0241	2.9476e-12	1.03803e-08	6.9802	Skin_Sun_Exposed_Lower_leg	8.31671e-11	1.55487e-07	-6.49476	1.46579e-10	2.95971e-07	-6.40889	Muscle_Skeletal	1.12399e-11	2.80919e-08	-6.78966	4.67202e-13	4.41038e-09	-7.23451	NA	NA	NA	NA	NA	NA	1	1	1	0	3	-5.65179	-3.36703	-6.18493	2.72143	-6.35528	3.75248	NA	NA	1.5879e-08	0.00075983	6.21301e-10	0.00650004	2.08044e-10	0.000175097	NA	NA	5.93246e-06	0.35858	9.34127e-07	0.583582	4.09767e-07	0.552195	NA	NA
RASIP1	1.7005e-09	9.78336e-07	6.0241	2.9476e-12	1.03803e-08	6.9802	Skin_Sun_Exposed_Lower_leg	8.31671e-11	1.55487e-07	-6.49476	1.46579e-10	2.95971e-07	-6.40889	Nerve_Tibial	1.12399e-11	2.36356e-08	-6.78966	4.67202e-13	1.58399e-09	-7.23451	NA	NA	NA	NA	NA	NA	1	1	1	0	3	-5.65179	-3.36703	-6.18493	2.72143	-6.35528	3.75248	NA	NA	1.5879e-08	0.00075983	6.21301e-10	0.00650004	2.08044e-10	0.000175097	NA	NA	5.93246e-06	0.35858	9.34127e-07	0.583582	2.82478e-07	0.36492	NA	NA
RASIP1	1.7005e-09	9.78336e-07	6.0241	2.9476e-12	1.03803e-08	6.9802	Skin_Sun_Exposed_Lower_leg	8.31671e-11	1.55487e-07	-6.49476	1.46579e-10	2.95971e-07	-6.40889	Ovary	1.47014e-10	2.42054e-07	-6.40844	2.03485e-10	5.29491e-07	-6.35869	NA	NA	NA	NA	NA	NA	1	1	1	0	3	-5.65179	-3.36703	-6.18493	2.72143	-6.09163	2.76915	NA	NA	1.5879e-08	0.00075983	6.21301e-10	0.00650004	1.1177e-09	0.00562028	NA	NA	5.93246e-06	0.35858	9.34127e-07	0.583582	1.70683e-06	0.629724	NA	NA
RASIP1	1.7005e-09	9.78336e-07	6.0241	2.9476e-12	1.03803e-08	6.9802	Skin_Sun_Exposed_Lower_leg	8.31671e-11	1.55487e-07	-6.49476	1.46579e-10	2.95971e-07	-6.40889	Pancreas	1.26648e-10	2.71613e-07	-6.43114	1.41514e-10	6.99622e-07	-6.41425	NA	NA	NA	NA	NA	NA	1	1	1	0	3	-5.65179	-3.36703	-6.18493	2.72143	-6.10581	2.84158	NA	NA	1.5879e-08	0.00075983	6.21301e-10	0.00650004	1.02277e-09	0.004489	NA	NA	5.93246e-06	0.35858	9.34127e-07	0.583582	1.90582e-06	0.618191	NA	NA
RASIP1	1.7005e-09	9.78336e-07	6.0241	2.9476e-12	1.03803e-08	6.9802	Skin_Sun_Exposed_Lower_leg	8.31671e-11	1.55487e-07	-6.49476	1.46579e-10	2.95971e-07	-6.40889	Pituitary	1.26648e-10	2.18781e-07	-6.43114	1.41514e-10	4.84561e-07	-6.41425	NA	NA	NA	NA	NA	NA	1	1	1	0	3	-5.65179	-3.36703	-6.18493	2.72143	-6.10581	2.84158	NA	NA	1.5879e-08	0.00075983	6.21301e-10	0.00650004	1.02277e-09	0.004489	NA	NA	5.93246e-06	0.35858	9.34127e-07	0.583582	1.43576e-06	0.671769	NA	NA
RASIP1	1.7005e-09	9.78336e-07	6.0241	2.9476e-12	1.03803e-08	6.9802	Skin_Sun_Exposed_Lower_leg	8.31671e-11	1.55487e-07	-6.49476	1.46579e-10	2.95971e-07	-6.40889	Prostate	1.81472e-08	1.94405e-05	-5.6288	4.63947e-08	0.000123987	-5.4646	NA	NA	NA	NA	NA	NA	1	1	1	0	3	-5.65179	-3.36703	-6.18493	2.72143	-5.37747	2.20388	NA	NA	1.5879e-08	0.00075983	6.21301e-10	0.00650004	7.554e-08	0.0275325	NA	NA	5.93246e-06	0.35858	9.34127e-07	0.583582	7.33182e-05	0.846156	NA	NA
RASIP1	1.7005e-09	9.78336e-07	6.0241	2.9476e-12	1.03803e-08	6.9802	Skin_Sun_Exposed_Lower_leg	8.31671e-11	1.55487e-07	-6.49476	1.46579e-10	2.95971e-07	-6.40889	Skin_Not_Sun_Exposed_Suprapubic	1.12399e-11	2.46844e-08	-6.78966	4.67202e-13	1.65543e-09	-7.23451	NA	NA	NA	NA	NA	NA	1	1	1	0	3	-5.65179	-3.36703	-6.18493	2.72143	-6.35528	3.75248	NA	NA	1.5879e-08	0.00075983	6.21301e-10	0.00650004	2.08044e-10	0.000175097	NA	NA	5.93246e-06	0.35858	9.34127e-07	0.583582	3.05273e-07	0.37583	NA	NA
RASIP1	1.7005e-09	9.78336e-07	6.0241	2.9476e-12	1.03803e-08	6.9802	Skin_Sun_Exposed_Lower_leg	8.31671e-11	1.55487e-07	-6.49476	1.46579e-10	2.95971e-07	-6.40889	Skin_Sun_Exposed_Lower_leg	1.12399e-11	2.33137e-08	-6.78966	4.67202e-13	2.34105e-09	-7.23451	NA	NA	NA	NA	NA	NA	1	1	1	0	3	-5.65179	-3.36703	-6.18493	2.72143	-6.35528	3.75248	NA	NA	1.5879e-08	0.00075983	6.21301e-10	0.00650004	2.08044e-10	0.000175097	NA	NA	5.93246e-06	0.35858	9.34127e-07	0.583582	2.83082e-07	0.389727	NA	NA
RASIP1	1.7005e-09	9.78336e-07	6.0241	2.9476e-12	1.03803e-08	6.9802	Skin_Sun_Exposed_Lower_leg	8.31671e-11	1.55487e-07	-6.49476	1.46579e-10	2.95971e-07	-6.40889	Spleen	1.26648e-10	1.69289e-07	-6.43114	1.41514e-10	2.32912e-07	-6.41425	NA	NA	NA	NA	NA	NA	1	1	1	0	3	-5.65179	-3.36703	-6.18493	2.72143	-6.10581	2.84158	NA	NA	1.5879e-08	0.00075983	6.21301e-10	0.00650004	1.02277e-09	0.004489	NA	NA	5.93246e-06	0.35858	9.34127e-07	0.583582	1.23992e-06	0.59211	NA	NA
RASIP1	1.7005e-09	9.78336e-07	6.0241	2.9476e-12	1.03803e-08	6.9802	Skin_Sun_Exposed_Lower_leg	8.31671e-11	1.55487e-07	-6.49476	1.46579e-10	2.95971e-07	-6.40889	Stomach	1.81472e-08	1.68835e-05	-5.6288	4.63947e-08	9.64962e-05	-5.4646	NA	NA	NA	NA	NA	NA	1	1	1	0	3	-5.65179	-3.36703	-6.18493	2.72143	-5.37747	2.20388	NA	NA	1.5879e-08	0.00075983	6.21301e-10	0.00650004	7.554e-08	0.0275325	NA	NA	5.93246e-06	0.35858	9.34127e-07	0.583582	6.6487e-05	0.830416	NA	NA
RASIP1	1.7005e-09	9.78336e-07	6.0241	2.9476e-12	1.03803e-08	6.9802	Skin_Sun_Exposed_Lower_leg	8.31671e-11	1.55487e-07	-6.49476	1.46579e-10	2.95971e-07	-6.40889	Testis	1.26648e-10	4.24689e-07	-6.43114	1.41514e-10	5.69878e-07	-6.41425	NA	NA	NA	NA	NA	NA	1	1	1	0	3	-5.65179	-3.36703	-6.18493	2.72143	-6.10581	2.84158	NA	NA	1.5879e-08	0.00075983	6.21301e-10	0.00650004	1.02277e-09	0.004489	NA	NA	5.93246e-06	0.35858	9.34127e-07	0.583582	2.55415e-06	0.597024	NA	NA
RASIP1	1.7005e-09	9.78336e-07	6.0241	2.9476e-12	1.03803e-08	6.9802	Skin_Sun_Exposed_Lower_leg	8.31671e-11	1.55487e-07	-6.49476	1.46579e-10	2.95971e-07	-6.40889	Thyroid	1.1497e-11	2.71475e-08	-6.7864	3.96833e-13	2.12694e-09	-7.25664	NA	NA	NA	NA	NA	NA	1	1	1	0	3	-5.65179	-3.36703	-6.18493	2.72143	-6.34413	3.81	NA	NA	1.5879e-08	0.00075983	6.21301e-10	0.00650004	2.2369e-10	0.000138967	NA	NA	5.93246e-06	0.35858	9.34127e-07	0.583582	3.25236e-07	0.321769	NA	NA
RASIP1	1.7005e-09	9.78336e-07	6.0241	2.9476e-12	1.03803e-08	6.9802	Skin_Sun_Exposed_Lower_leg	8.31671e-11	1.55487e-07	-6.49476	1.46579e-10	2.95971e-07	-6.40889	Uterus	1.12399e-11	2.58216e-08	-6.78966	4.67202e-13	2.0897e-09	-7.23451	NA	NA	NA	NA	NA	NA	1	1	1	0	3	-5.65179	-3.36703	-6.18493	2.72143	-6.35528	3.75248	NA	NA	1.5879e-08	0.00075983	6.21301e-10	0.00650004	2.08044e-10	0.000175097	NA	NA	5.93246e-06	0.35858	9.34127e-07	0.583582	3.18776e-07	0.329343	NA	NA
RASIP1	1.7005e-09	9.78336e-07	6.0241	2.9476e-12	1.03803e-08	6.9802	Skin_Sun_Exposed_Lower_leg	8.31671e-11	1.55487e-07	-6.49476	1.46579e-10	2.95971e-07	-6.40889	Vagina	1.26648e-10	1.97247e-07	-6.43114	1.41514e-10	2.95468e-07	-6.41425	NA	NA	NA	NA	NA	NA	1	1	1	0	3	-5.65179	-3.36703	-6.18493	2.72143	-6.10581	2.84158	NA	NA	1.5879e-08	0.00075983	6.21301e-10	0.00650004	1.02277e-09	0.004489	NA	NA	5.93246e-06	0.35858	9.34127e-07	0.583582	1.27825e-06	0.625826	NA	NA
RASIP1	1.7005e-09	9.78336e-07	6.0241	2.9476e-12	1.03803e-08	6.9802	Skin_Sun_Exposed_Lower_leg	8.31671e-11	1.55487e-07	-6.49476	1.46579e-10	2.95971e-07	-6.40889	smultixcan	6.22211e-12	1.64877e-08	-6.72685	3.09231e-13	1.82719e-09	-7.20665	NA	NA	NA	NA	NA	NA	1	1	1	0	3	-5.65179	-3.36703	-6.18493	2.72143	-6.31203	3.5918	NA	NA	1.5879e-08	0.00075983	6.21301e-10	0.00650004	1.13048e-10	0.000225947	NA	NA	5.93246e-06	0.35858	9.34127e-07	0.583582	2.09994e-07	0.311852	NA	NA
RASIP1	1.7005e-09	9.78336e-07	6.0241	2.9476e-12	1.03803e-08	6.9802	Small_Intestine_Terminal_Ileum	1.60181e-08	1.68656e-05	-5.65029	6.23153e-08	8.69818e-05	-5.41203	Adipose_Subcutaneous	1.12399e-11	2.10087e-08	-6.78966	4.67202e-13	1.32597e-09	-7.23451	NA	NA	NA	NA	NA	NA	1	1	1	0	3	-5.65179	-3.36703	-5.41422	2.09	-6.35528	3.75248	NA	NA	1.5879e-08	0.00075983	6.15578e-08	0.0366178	2.08044e-10	0.000175097	NA	NA	5.93246e-06	0.35858	5.27726e-05	0.808599	2.65927e-07	0.350997	NA	NA
RASIP1	1.7005e-09	9.78336e-07	6.0241	2.9476e-12	1.03803e-08	6.9802	Small_Intestine_Terminal_Ileum	1.60181e-08	1.68656e-05	-5.65029	6.23153e-08	8.69818e-05	-5.41203	Adipose_Visceral_Omentum	9.44126e-12	2.0514e-08	6.81477	6.15242e-13	2.16091e-09	7.19706	NA	NA	NA	NA	NA	NA	1	1	1	0	3	-5.65179	-3.36703	-5.41422	2.09	6.39422	-3.64915	NA	NA	1.5879e-08	0.00075983	6.15578e-08	0.0366178	1.61371e-10	0.000263108	NA	NA	5.93246e-06	0.35858	5.27726e-05	0.808599	2.34255e-07	0.323024	NA	NA
RASIP1	1.7005e-09	9.78336e-07	6.0241	2.9476e-12	1.03803e-08	6.9802	Small_Intestine_Terminal_Ileum	1.60181e-08	1.68656e-05	-5.65029	6.23153e-08	8.69818e-05	-5.41203	Adrenal_Gland	6.46422e-12	1.80682e-08	6.86902	4.34759e-13	2.30422e-09	7.24427	NA	NA	NA	NA	NA	NA	1	1	1	0	3	-5.65179	-3.36703	-5.41422	2.09	6.44754	-3.6598	NA	NA	1.5879e-08	0.00075983	6.15578e-08	0.0366178	1.13677e-10	0.000252411	NA	NA	5.93246e-06	0.35858	5.27726e-05	0.808599	2.05955e-07	0.311297	NA	NA
RASIP1	1.7005e-09	9.78336e-07	6.0241	2.9476e-12	1.03803e-08	6.9802	Small_Intestine_Terminal_Ileum	1.60181e-08	1.68656e-05	-5.65029	6.23153e-08	8.69818e-05	-5.41203	Artery_Aorta	2.7699e-11	4.83347e-08	6.65831	3.09077e-12	8.11292e-09	6.97353	NA	NA	NA	NA	NA	NA	1	1	1	0	3	-5.65179	-3.36703	-5.41422	2.09	6.26142	-3.45898	NA	NA	1.5879e-08	0.00075983	6.15578e-08	0.0366178	3.81494e-10	0.000542232	NA	NA	5.93246e-06	0.35858	5.27726e-05	0.808599	4.24103e-07	0.351323	NA	NA
RASIP1	1.7005e-09	9.78336e-07	6.0241	2.9476e-12	1.03803e-08	6.9802	Small_Intestine_Terminal_Ileum	1.60181e-08	1.68656e-05	-5.65029	6.23153e-08	8.69818e-05	-5.41203	Artery_Coronary	1.81472e-08	1.82479e-05	-5.6288	4.63947e-08	0.000108512	-5.4646	NA	NA	NA	NA	NA	NA	1	1	1	0	3	-5.65179	-3.36703	-5.41422	2.09	-5.37747	2.20388	NA	NA	1.5879e-08	0.00075983	6.15578e-08	0.0366178	7.554e-08	0.0275325	NA	NA	5.93246e-06	0.35858	5.27726e-05	0.808599	7.11209e-05	0.822805	NA	NA
RASIP1	1.7005e-09	9.78336e-07	6.0241	2.9476e-12	1.03803e-08	6.9802	Small_Intestine_Terminal_Ileum	1.60181e-08	1.68656e-05	-5.65029	6.23153e-08	8.69818e-05	-5.41203	Artery_Tibial	1.12399e-11	2.11145e-08	-6.78966	4.67202e-13	1.61265e-09	-7.23451	NA	NA	NA	NA	NA	NA	1	1	1	0	3	-5.65179	-3.36703	-5.41422	2.09	-6.35528	3.75248	NA	NA	1.5879e-08	0.00075983	6.15578e-08	0.0366178	2.08044e-10	0.000175097	NA	NA	5.93246e-06	0.35858	5.27726e-05	0.808599	2.83408e-07	0.319338	NA	NA
RASIP1	1.7005e-09	9.78336e-07	6.0241	2.9476e-12	1.03803e-08	6.9802	Small_Intestine_Terminal_Ileum	1.60181e-08	1.68656e-05	-5.65029	6.23153e-08	8.69818e-05	-5.41203	Brain_Amygdala	2.65021e-11	5.44707e-08	6.6648	1.0492e-12	2.39655e-09	7.12389	NA	NA	NA	NA	NA	NA	1	1	1	0	3	-5.65179	-3.36703	-5.41422	2.09	6.23146	-3.73	NA	NA	1.5879e-08	0.00075983	6.15578e-08	0.0366178	4.62118e-10	0.00019148	NA	NA	5.93246e-06	0.35858	5.27726e-05	0.808599	6.75012e-07	0.412464	NA	NA
RASIP1	1.7005e-09	9.78336e-07	6.0241	2.9476e-12	1.03803e-08	6.9802	Small_Intestine_Terminal_Ileum	1.60181e-08	1.68656e-05	-5.65029	6.23153e-08	8.69818e-05	-5.41203	Brain_Anterior_cingulate_cortex_BA24	2.65021e-11	5.33127e-08	6.6648	1.0492e-12	4.31614e-09	7.12389	NA	NA	NA	NA	NA	NA	1	1	1	0	3	-5.65179	-3.36703	-5.41422	2.09	6.23146	-3.73	NA	NA	1.5879e-08	0.00075983	6.15578e-08	0.0366178	4.62118e-10	0.00019148	NA	NA	5.93246e-06	0.35858	5.27726e-05	0.808599	6.99923e-07	0.42238	NA	NA
RASIP1	1.7005e-09	9.78336e-07	6.0241	2.9476e-12	1.03803e-08	6.9802	Small_Intestine_Terminal_Ileum	1.60181e-08	1.68656e-05	-5.65029	6.23153e-08	8.69818e-05	-5.41203	Brain_Cerebellar_Hemisphere	1.26648e-10	2.15857e-07	-6.43114	1.41514e-10	3.24549e-07	-6.41425	NA	NA	NA	NA	NA	NA	1	1	1	0	3	-5.65179	-3.36703	-5.41422	2.09	-6.10581	2.84158	NA	NA	1.5879e-08	0.00075983	6.15578e-08	0.0366178	1.02277e-09	0.004489	NA	NA	5.93246e-06	0.35858	5.27726e-05	0.808599	1.53348e-06	0.63597	NA	NA
RASIP1	1.7005e-09	9.78336e-07	6.0241	2.9476e-12	1.03803e-08	6.9802	Small_Intestine_Terminal_Ileum	1.60181e-08	1.68656e-05	-5.65029	6.23153e-08	8.69818e-05	-5.41203	Brain_Cerebellum	6.11219e-10	9.20293e-07	-6.18751	3.36343e-11	1.13593e-07	-6.62971	NA	NA	NA	NA	NA	NA	1	1	1	0	3	-5.65179	-3.36703	-5.41422	2.09	-5.80078	3.32572	NA	NA	1.5879e-08	0.00075983	6.15578e-08	0.0366178	6.60088e-09	0.000881897	NA	NA	5.93246e-06	0.35858	5.27726e-05	0.808599	8.22063e-06	0.561565	NA	NA
RASIP1	1.7005e-09	9.78336e-07	6.0241	2.9476e-12	1.03803e-08	6.9802	Small_Intestine_Terminal_Ileum	1.60181e-08	1.68656e-05	-5.65029	6.23153e-08	8.69818e-05	-5.41203	Brain_Cortex	1.26648e-10	1.71627e-07	-6.43114	1.41514e-10	3.57784e-07	-6.41425	NA	NA	NA	NA	NA	NA	1	1	1	0	3	-5.65179	-3.36703	-5.41422	2.09	-6.10581	2.84158	NA	NA	1.5879e-08	0.00075983	6.15578e-08	0.0366178	1.02277e-09	0.004489	NA	NA	5.93246e-06	0.35858	5.27726e-05	0.808599	1.35225e-06	0.663549	NA	NA
RASIP1	1.7005e-09	9.78336e-07	6.0241	2.9476e-12	1.03803e-08	6.9802	Small_Intestine_Terminal_Ileum	1.60181e-08	1.68656e-05	-5.65029	6.23153e-08	8.69818e-05	-5.41203	Brain_Frontal_Cortex_BA9	1.26648e-10	1.94159e-07	-6.43114	1.41514e-10	3.25342e-07	-6.41425	NA	NA	NA	NA	NA	NA	1	1	1	0	3	-5.65179	-3.36703	-5.41422	2.09	-6.10581	2.84158	NA	NA	1.5879e-08	0.00075983	6.15578e-08	0.0366178	1.02277e-09	0.004489	NA	NA	5.93246e-06	0.35858	5.27726e-05	0.808599	1.51389e-06	0.663625	NA	NA
RASIP1	1.7005e-09	9.78336e-07	6.0241	2.9476e-12	1.03803e-08	6.9802	Small_Intestine_Terminal_Ileum	1.60181e-08	1.68656e-05	-5.65029	6.23153e-08	8.69818e-05	-5.41203	Brain_Hippocampus	1.26648e-10	2.64238e-07	-6.43114	1.41514e-10	5.06602e-07	-6.41425	NA	NA	NA	NA	NA	NA	1	1	1	0	3	-5.65179	-3.36703	-5.41422	2.09	-6.10581	2.84158	NA	NA	1.5879e-08	0.00075983	6.15578e-08	0.0366178	1.02277e-09	0.004489	NA	NA	5.93246e-06	0.35858	5.27726e-05	0.808599	1.82599e-06	0.665946	NA	NA
RASIP1	1.7005e-09	9.78336e-07	6.0241	2.9476e-12	1.03803e-08	6.9802	Small_Intestine_Terminal_Ileum	1.60181e-08	1.68656e-05	-5.65029	6.23153e-08	8.69818e-05	-5.41203	Brain_Hypothalamus	1.81472e-08	2.62385e-05	5.6288	4.63947e-08	9.97079e-05	5.4646	NA	NA	NA	NA	NA	NA	1	1	1	0	3	-5.65179	-3.36703	-5.41422	2.09	5.37747	-2.20388	NA	NA	1.5879e-08	0.00075983	6.15578e-08	0.0366178	7.554e-08	0.0275325	NA	NA	5.93246e-06	0.35858	5.27726e-05	0.808599	9.44488e-05	0.856759	NA	NA
RASIP1	1.7005e-09	9.78336e-07	6.0241	2.9476e-12	1.03803e-08	6.9802	Small_Intestine_Terminal_Ileum	1.60181e-08	1.68656e-05	-5.65029	6.23153e-08	8.69818e-05	-5.41203	Brain_Putamen_basal_ganglia	2.65021e-11	4.82494e-08	6.6648	1.0492e-12	3.40906e-09	7.12389	NA	NA	NA	NA	NA	NA	1	1	1	0	3	-5.65179	-3.36703	-5.41422	2.09	6.23146	-3.73	NA	NA	1.5879e-08	0.00075983	6.15578e-08	0.0366178	4.62118e-10	0.00019148	NA	NA	5.93246e-06	0.35858	5.27726e-05	0.808599	6.09452e-07	0.348336	NA	NA
RASIP1	1.7005e-09	9.78336e-07	6.0241	2.9476e-12	1.03803e-08	6.9802	Small_Intestine_Terminal_Ileum	1.60181e-08	1.68656e-05	-5.65029	6.23153e-08	8.69818e-05	-5.41203	Brain_Substantia_nigra	1.81472e-08	1.4691e-05	-5.6288	4.63947e-08	6.77877e-05	-5.4646	NA	NA	NA	NA	NA	NA	1	1	1	0	3	-5.65179	-3.36703	-5.41422	2.09	-5.37747	2.20388	NA	NA	1.5879e-08	0.00075983	6.15578e-08	0.0366178	7.554e-08	0.0275325	NA	NA	5.93246e-06	0.35858	5.27726e-05	0.808599	5.76779e-05	0.839765	NA	NA
RASIP1	1.7005e-09	9.78336e-07	6.0241	2.9476e-12	1.03803e-08	6.9802	Small_Intestine_Terminal_Ileum	1.60181e-08	1.68656e-05	-5.65029	6.23153e-08	8.69818e-05	-5.41203	Breast_Mammary_Tissue	1.12399e-11	2.04726e-08	-6.78966	4.67202e-13	1.10943e-09	-7.23451	NA	NA	NA	NA	NA	NA	1	1	1	0	3	-5.65179	-3.36703	-5.41422	2.09	-6.35528	3.75248	NA	NA	1.5879e-08	0.00075983	6.15578e-08	0.0366178	2.08044e-10	0.000175097	NA	NA	5.93246e-06	0.35858	5.27726e-05	0.808599	2.38412e-07	0.299584	NA	NA
RASIP1	1.7005e-09	9.78336e-07	6.0241	2.9476e-12	1.03803e-08	6.9802	Small_Intestine_Terminal_Ileum	1.60181e-08	1.68656e-05	-5.65029	6.23153e-08	8.69818e-05	-5.41203	Cells_Cultured_fibroblasts	2.65021e-11	5.89183e-08	6.6648	1.0492e-12	3.79303e-09	7.12389	NA	NA	NA	NA	NA	NA	1	1	1	0	3	-5.65179	-3.36703	-5.41422	2.09	6.23146	-3.73	NA	NA	1.5879e-08	0.00075983	6.15578e-08	0.0366178	4.62118e-10	0.00019148	NA	NA	5.93246e-06	0.35858	5.27726e-05	0.808599	7.60543e-07	0.309654	NA	NA
RASIP1	1.7005e-09	9.78336e-07	6.0241	2.9476e-12	1.03803e-08	6.9802	Small_Intestine_Terminal_Ileum	1.60181e-08	1.68656e-05	-5.65029	6.23153e-08	8.69818e-05	-5.41203	Colon_Sigmoid	3.47729e-07	0.000329238	-5.09555	4.63947e-08	0.00012457	-5.4646	NA	NA	NA	NA	NA	NA	1	1	1	0	3	-5.65179	-3.36703	-5.41422	2.09	-4.74174	3.58602	NA	NA	1.5879e-08	0.00075983	6.15578e-08	0.0366178	2.11889e-06	0.000335764	NA	NA	5.93246e-06	0.35858	5.27726e-05	0.808599	0.00179264	0.390334	NA	NA
RASIP1	1.7005e-09	9.78336e-07	6.0241	2.9476e-12	1.03803e-08	6.9802	Small_Intestine_Terminal_Ileum	1.60181e-08	1.68656e-05	-5.65029	6.23153e-08	8.69818e-05	-5.41203	Colon_Transverse	1.12399e-11	3.26183e-08	-6.78966	4.67202e-13	2.80251e-09	-7.23451	NA	NA	NA	NA	NA	NA	1	1	1	0	3	-5.65179	-3.36703	-5.41422	2.09	-6.35528	3.75248	NA	NA	1.5879e-08	0.00075983	6.15578e-08	0.0366178	2.08044e-10	0.000175097	NA	NA	5.93246e-06	0.35858	5.27726e-05	0.808599	3.78444e-07	0.343694	NA	NA
RASIP1	1.7005e-09	9.78336e-07	6.0241	2.9476e-12	1.03803e-08	6.9802	Small_Intestine_Terminal_Ileum	1.60181e-08	1.68656e-05	-5.65029	6.23153e-08	8.69818e-05	-5.41203	Esophagus_Gastroesophageal_Junction	1.12399e-11	2.74574e-08	-6.78966	4.67202e-13	2.23584e-09	-7.23451	NA	NA	NA	NA	NA	NA	1	1	1	0	3	-5.65179	-3.36703	-5.41422	2.09	-6.35528	3.75248	NA	NA	1.5879e-08	0.00075983	6.15578e-08	0.0366178	2.08044e-10	0.000175097	NA	NA	5.93246e-06	0.35858	5.27726e-05	0.808599	3.76294e-07	0.380769	NA	NA
RASIP1	1.7005e-09	9.78336e-07	6.0241	2.9476e-12	1.03803e-08	6.9802	Small_Intestine_Terminal_Ileum	1.60181e-08	1.68656e-05	-5.65029	6.23153e-08	8.69818e-05	-5.41203	Esophagus_Mucosa	2.65021e-11	4.49461e-08	6.6648	1.0492e-12	3.6994e-09	7.12389	NA	NA	NA	NA	NA	NA	1	1	1	0	3	-5.65179	-3.36703	-5.41422	2.09	6.23146	-3.73	NA	NA	1.5879e-08	0.00075983	6.15578e-08	0.0366178	4.62118e-10	0.00019148	NA	NA	5.93246e-06	0.35858	5.27726e-05	0.808599	5.4663e-07	0.392471	NA	NA
RASIP1	1.7005e-09	9.78336e-07	6.0241	2.9476e-12	1.03803e-08	6.9802	Small_Intestine_Terminal_Ileum	1.60181e-08	1.68656e-05	-5.65029	6.23153e-08	8.69818e-05	-5.41203	Esophagus_Muscularis	1.26648e-10	2.21352e-07	-6.43114	1.41514e-10	5.83658e-07	-6.41425	NA	NA	NA	NA	NA	NA	1	1	1	0	3	-5.65179	-3.36703	-5.41422	2.09	-6.10581	2.84158	NA	NA	1.5879e-08	0.00075983	6.15578e-08	0.0366178	1.02277e-09	0.004489	NA	NA	5.93246e-06	0.35858	5.27726e-05	0.808599	1.3738e-06	0.663512	NA	NA
RASIP1	1.7005e-09	9.78336e-07	6.0241	2.9476e-12	1.03803e-08	6.9802	Small_Intestine_Terminal_Ileum	1.60181e-08	1.68656e-05	-5.65029	6.23153e-08	8.69818e-05	-5.41203	Heart_Atrial_Appendage	1.32261e-11	2.66808e-08	6.76614	9.8184e-13	3.16678e-09	7.13303	NA	NA	NA	NA	NA	NA	1	1	1	0	3	-5.65179	-3.36703	-5.41422	2.09	6.35163	-3.59998	NA	NA	1.5879e-08	0.00075983	6.15578e-08	0.0366178	2.1304e-10	0.000318245	NA	NA	5.93246e-06	0.35858	5.27726e-05	0.808599	3.24707e-07	0.385121	NA	NA
RASIP1	1.7005e-09	9.78336e-07	6.0241	2.9476e-12	1.03803e-08	6.9802	Small_Intestine_Terminal_Ileum	1.60181e-08	1.68656e-05	-5.65029	6.23153e-08	8.69818e-05	-5.41203	Kidney_Cortex	1.26648e-10	2.0974e-07	-6.43114	1.41514e-10	3.80702e-07	-6.41425	NA	NA	NA	NA	NA	NA	1	1	1	0	3	-5.65179	-3.36703	-5.41422	2.09	-6.10581	2.84158	NA	NA	1.5879e-08	0.00075983	6.15578e-08	0.0366178	1.02277e-09	0.004489	NA	NA	5.93246e-06	0.35858	5.27726e-05	0.808599	1.12632e-06	0.628633	NA	NA
RASIP1	1.7005e-09	9.78336e-07	6.0241	2.9476e-12	1.03803e-08	6.9802	Small_Intestine_Terminal_Ileum	1.60181e-08	1.68656e-05	-5.65029	6.23153e-08	8.69818e-05	-5.41203	Liver	1.81472e-08	2.05033e-05	-5.6288	4.63947e-08	8.86892e-05	-5.4646	NA	NA	NA	NA	NA	NA	1	1	1	0	3	-5.65179	-3.36703	-5.41422	2.09	-5.37747	2.20388	NA	NA	1.5879e-08	0.00075983	6.15578e-08	0.0366178	7.554e-08	0.0275325	NA	NA	5.93246e-06	0.35858	5.27726e-05	0.808599	8.76684e-05	0.844445	NA	NA
RASIP1	1.7005e-09	9.78336e-07	6.0241	2.9476e-12	1.03803e-08	6.9802	Small_Intestine_Terminal_Ileum	1.60181e-08	1.68656e-05	-5.65029	6.23153e-08	8.69818e-05	-5.41203	Lung	2.80641e-12	6.0829e-09	-6.98709	7.37364e-12	1.92835e-08	-6.85022	NA	NA	NA	NA	NA	NA	1	1	1	0	3	-5.65179	-3.36703	-5.41422	2.09	-6.67103	2.83168	NA	NA	1.5879e-08	0.00075983	6.15578e-08	0.0366178	2.54007e-11	0.00463037	NA	NA	5.93246e-06	0.35858	5.27726e-05	0.808599	4.30457e-08	0.606022	NA	NA
RASIP1	1.7005e-09	9.78336e-07	6.0241	2.9476e-12	1.03803e-08	6.9802	Small_Intestine_Terminal_Ileum	1.60181e-08	1.68656e-05	-5.65029	6.23153e-08	8.69818e-05	-5.41203	Minor_Salivary_Gland	2.65021e-11	6.35941e-08	6.6648	1.0492e-12	3.74792e-09	7.12389	NA	NA	NA	NA	NA	NA	1	1	1	0	3	-5.65179	-3.36703	-5.41422	2.09	6.23146	-3.73	NA	NA	1.5879e-08	0.00075983	6.15578e-08	0.0366178	4.62118e-10	0.00019148	NA	NA	5.93246e-06	0.35858	5.27726e-05	0.808599	8.03269e-07	0.357057	NA	NA
RASIP1	1.7005e-09	9.78336e-07	6.0241	2.9476e-12	1.03803e-08	6.9802	Small_Intestine_Terminal_Ileum	1.60181e-08	1.68656e-05	-5.65029	6.23153e-08	8.69818e-05	-5.41203	Muscle_Skeletal	1.12399e-11	2.80919e-08	-6.78966	4.67202e-13	4.41038e-09	-7.23451	NA	NA	NA	NA	NA	NA	1	1	1	0	3	-5.65179	-3.36703	-5.41422	2.09	-6.35528	3.75248	NA	NA	1.5879e-08	0.00075983	6.15578e-08	0.0366178	2.08044e-10	0.000175097	NA	NA	5.93246e-06	0.35858	5.27726e-05	0.808599	4.09767e-07	0.552195	NA	NA
RASIP1	1.7005e-09	9.78336e-07	6.0241	2.9476e-12	1.03803e-08	6.9802	Small_Intestine_Terminal_Ileum	1.60181e-08	1.68656e-05	-5.65029	6.23153e-08	8.69818e-05	-5.41203	Nerve_Tibial	1.12399e-11	2.36356e-08	-6.78966	4.67202e-13	1.58399e-09	-7.23451	NA	NA	NA	NA	NA	NA	1	1	1	0	3	-5.65179	-3.36703	-5.41422	2.09	-6.35528	3.75248	NA	NA	1.5879e-08	0.00075983	6.15578e-08	0.0366178	2.08044e-10	0.000175097	NA	NA	5.93246e-06	0.35858	5.27726e-05	0.808599	2.82478e-07	0.36492	NA	NA
RASIP1	1.7005e-09	9.78336e-07	6.0241	2.9476e-12	1.03803e-08	6.9802	Small_Intestine_Terminal_Ileum	1.60181e-08	1.68656e-05	-5.65029	6.23153e-08	8.69818e-05	-5.41203	Ovary	1.47014e-10	2.42054e-07	-6.40844	2.03485e-10	5.29491e-07	-6.35869	NA	NA	NA	NA	NA	NA	1	1	1	0	3	-5.65179	-3.36703	-5.41422	2.09	-6.09163	2.76915	NA	NA	1.5879e-08	0.00075983	6.15578e-08	0.0366178	1.1177e-09	0.00562028	NA	NA	5.93246e-06	0.35858	5.27726e-05	0.808599	1.70683e-06	0.629724	NA	NA
RASIP1	1.7005e-09	9.78336e-07	6.0241	2.9476e-12	1.03803e-08	6.9802	Small_Intestine_Terminal_Ileum	1.60181e-08	1.68656e-05	-5.65029	6.23153e-08	8.69818e-05	-5.41203	Pancreas	1.26648e-10	2.71613e-07	-6.43114	1.41514e-10	6.99622e-07	-6.41425	NA	NA	NA	NA	NA	NA	1	1	1	0	3	-5.65179	-3.36703	-5.41422	2.09	-6.10581	2.84158	NA	NA	1.5879e-08	0.00075983	6.15578e-08	0.0366178	1.02277e-09	0.004489	NA	NA	5.93246e-06	0.35858	5.27726e-05	0.808599	1.90582e-06	0.618191	NA	NA
RASIP1	1.7005e-09	9.78336e-07	6.0241	2.9476e-12	1.03803e-08	6.9802	Small_Intestine_Terminal_Ileum	1.60181e-08	1.68656e-05	-5.65029	6.23153e-08	8.69818e-05	-5.41203	Pituitary	1.26648e-10	2.18781e-07	-6.43114	1.41514e-10	4.84561e-07	-6.41425	NA	NA	NA	NA	NA	NA	1	1	1	0	3	-5.65179	-3.36703	-5.41422	2.09	-6.10581	2.84158	NA	NA	1.5879e-08	0.00075983	6.15578e-08	0.0366178	1.02277e-09	0.004489	NA	NA	5.93246e-06	0.35858	5.27726e-05	0.808599	1.43576e-06	0.671769	NA	NA
RASIP1	1.7005e-09	9.78336e-07	6.0241	2.9476e-12	1.03803e-08	6.9802	Small_Intestine_Terminal_Ileum	1.60181e-08	1.68656e-05	-5.65029	6.23153e-08	8.69818e-05	-5.41203	Prostate	1.81472e-08	1.94405e-05	-5.6288	4.63947e-08	0.000123987	-5.4646	NA	NA	NA	NA	NA	NA	1	1	1	0	3	-5.65179	-3.36703	-5.41422	2.09	-5.37747	2.20388	NA	NA	1.5879e-08	0.00075983	6.15578e-08	0.0366178	7.554e-08	0.0275325	NA	NA	5.93246e-06	0.35858	5.27726e-05	0.808599	7.33182e-05	0.846156	NA	NA
RASIP1	1.7005e-09	9.78336e-07	6.0241	2.9476e-12	1.03803e-08	6.9802	Small_Intestine_Terminal_Ileum	1.60181e-08	1.68656e-05	-5.65029	6.23153e-08	8.69818e-05	-5.41203	Skin_Not_Sun_Exposed_Suprapubic	1.12399e-11	2.46844e-08	-6.78966	4.67202e-13	1.65543e-09	-7.23451	NA	NA	NA	NA	NA	NA	1	1	1	0	3	-5.65179	-3.36703	-5.41422	2.09	-6.35528	3.75248	NA	NA	1.5879e-08	0.00075983	6.15578e-08	0.0366178	2.08044e-10	0.000175097	NA	NA	5.93246e-06	0.35858	5.27726e-05	0.808599	3.05273e-07	0.37583	NA	NA
RASIP1	1.7005e-09	9.78336e-07	6.0241	2.9476e-12	1.03803e-08	6.9802	Small_Intestine_Terminal_Ileum	1.60181e-08	1.68656e-05	-5.65029	6.23153e-08	8.69818e-05	-5.41203	Skin_Sun_Exposed_Lower_leg	1.12399e-11	2.33137e-08	-6.78966	4.67202e-13	2.34105e-09	-7.23451	NA	NA	NA	NA	NA	NA	1	1	1	0	3	-5.65179	-3.36703	-5.41422	2.09	-6.35528	3.75248	NA	NA	1.5879e-08	0.00075983	6.15578e-08	0.0366178	2.08044e-10	0.000175097	NA	NA	5.93246e-06	0.35858	5.27726e-05	0.808599	2.83082e-07	0.389727	NA	NA
RASIP1	1.7005e-09	9.78336e-07	6.0241	2.9476e-12	1.03803e-08	6.9802	Small_Intestine_Terminal_Ileum	1.60181e-08	1.68656e-05	-5.65029	6.23153e-08	8.69818e-05	-5.41203	Spleen	1.26648e-10	1.69289e-07	-6.43114	1.41514e-10	2.32912e-07	-6.41425	NA	NA	NA	NA	NA	NA	1	1	1	0	3	-5.65179	-3.36703	-5.41422	2.09	-6.10581	2.84158	NA	NA	1.5879e-08	0.00075983	6.15578e-08	0.0366178	1.02277e-09	0.004489	NA	NA	5.93246e-06	0.35858	5.27726e-05	0.808599	1.23992e-06	0.59211	NA	NA
RASIP1	1.7005e-09	9.78336e-07	6.0241	2.9476e-12	1.03803e-08	6.9802	Small_Intestine_Terminal_Ileum	1.60181e-08	1.68656e-05	-5.65029	6.23153e-08	8.69818e-05	-5.41203	Stomach	1.81472e-08	1.68835e-05	-5.6288	4.63947e-08	9.64962e-05	-5.4646	NA	NA	NA	NA	NA	NA	1	1	1	0	3	-5.65179	-3.36703	-5.41422	2.09	-5.37747	2.20388	NA	NA	1.5879e-08	0.00075983	6.15578e-08	0.0366178	7.554e-08	0.0275325	NA	NA	5.93246e-06	0.35858	5.27726e-05	0.808599	6.6487e-05	0.830416	NA	NA
RASIP1	1.7005e-09	9.78336e-07	6.0241	2.9476e-12	1.03803e-08	6.9802	Small_Intestine_Terminal_Ileum	1.60181e-08	1.68656e-05	-5.65029	6.23153e-08	8.69818e-05	-5.41203	Testis	1.26648e-10	4.24689e-07	-6.43114	1.41514e-10	5.69878e-07	-6.41425	NA	NA	NA	NA	NA	NA	1	1	1	0	3	-5.65179	-3.36703	-5.41422	2.09	-6.10581	2.84158	NA	NA	1.5879e-08	0.00075983	6.15578e-08	0.0366178	1.02277e-09	0.004489	NA	NA	5.93246e-06	0.35858	5.27726e-05	0.808599	2.55415e-06	0.597024	NA	NA
RASIP1	1.7005e-09	9.78336e-07	6.0241	2.9476e-12	1.03803e-08	6.9802	Small_Intestine_Terminal_Ileum	1.60181e-08	1.68656e-05	-5.65029	6.23153e-08	8.69818e-05	-5.41203	Thyroid	1.1497e-11	2.71475e-08	-6.7864	3.96833e-13	2.12694e-09	-7.25664	NA	NA	NA	NA	NA	NA	1	1	1	0	3	-5.65179	-3.36703	-5.41422	2.09	-6.34413	3.81	NA	NA	1.5879e-08	0.00075983	6.15578e-08	0.0366178	2.2369e-10	0.000138967	NA	NA	5.93246e-06	0.35858	5.27726e-05	0.808599	3.25236e-07	0.321769	NA	NA
RASIP1	1.7005e-09	9.78336e-07	6.0241	2.9476e-12	1.03803e-08	6.9802	Small_Intestine_Terminal_Ileum	1.60181e-08	1.68656e-05	-5.65029	6.23153e-08	8.69818e-05	-5.41203	Uterus	1.12399e-11	2.58216e-08	-6.78966	4.67202e-13	2.0897e-09	-7.23451	NA	NA	NA	NA	NA	NA	1	1	1	0	3	-5.65179	-3.36703	-5.41422	2.09	-6.35528	3.75248	NA	NA	1.5879e-08	0.00075983	6.15578e-08	0.0366178	2.08044e-10	0.000175097	NA	NA	5.93246e-06	0.35858	5.27726e-05	0.808599	3.18776e-07	0.329343	NA	NA
RASIP1	1.7005e-09	9.78336e-07	6.0241	2.9476e-12	1.03803e-08	6.9802	Small_Intestine_Terminal_Ileum	1.60181e-08	1.68656e-05	-5.65029	6.23153e-08	8.69818e-05	-5.41203	Vagina	1.26648e-10	1.97247e-07	-6.43114	1.41514e-10	2.95468e-07	-6.41425	NA	NA	NA	NA	NA	NA	1	1	1	0	3	-5.65179	-3.36703	-5.41422	2.09	-6.10581	2.84158	NA	NA	1.5879e-08	0.00075983	6.15578e-08	0.0366178	1.02277e-09	0.004489	NA	NA	5.93246e-06	0.35858	5.27726e-05	0.808599	1.27825e-06	0.625826	NA	NA
RASIP1	1.7005e-09	9.78336e-07	6.0241	2.9476e-12	1.03803e-08	6.9802	Small_Intestine_Terminal_Ileum	1.60181e-08	1.68656e-05	-5.65029	6.23153e-08	8.69818e-05	-5.41203	smultixcan	6.22211e-12	1.64877e-08	-6.72685	3.09231e-13	1.82719e-09	-7.20665	NA	NA	NA	NA	NA	NA	1	1	1	0	3	-5.65179	-3.36703	-5.41422	2.09	-6.31203	3.5918	NA	NA	1.5879e-08	0.00075983	6.15578e-08	0.0366178	1.13048e-10	0.000225947	NA	NA	5.93246e-06	0.35858	5.27726e-05	0.808599	2.09994e-07	0.311852	NA	NA
RASIP1	1.7005e-09	9.78336e-07	6.0241	2.9476e-12	1.03803e-08	6.9802	Spleen	1.69591e-08	2.22673e-05	-5.64047	7.9843e-08	0.000174756	-5.36748	Adipose_Subcutaneous	1.12399e-11	2.10087e-08	-6.78966	4.67202e-13	1.32597e-09	-7.23451	NA	NA	NA	NA	NA	NA	1	1	1	0	3	-5.65179	-3.36703	-5.40907	2.06	-6.35528	3.75248	NA	NA	1.5879e-08	0.00075983	6.33544e-08	0.0393985	2.08044e-10	0.000175097	NA	NA	5.93246e-06	0.35858	5.9441e-05	0.824871	2.65927e-07	0.350997	NA	NA
RASIP1	1.7005e-09	9.78336e-07	6.0241	2.9476e-12	1.03803e-08	6.9802	Spleen	1.69591e-08	2.22673e-05	-5.64047	7.9843e-08	0.000174756	-5.36748	Adipose_Visceral_Omentum	9.44126e-12	2.0514e-08	6.81477	6.15242e-13	2.16091e-09	7.19706	NA	NA	NA	NA	NA	NA	1	1	1	0	3	-5.65179	-3.36703	-5.40907	2.06	6.39422	-3.64915	NA	NA	1.5879e-08	0.00075983	6.33544e-08	0.0393985	1.61371e-10	0.000263108	NA	NA	5.93246e-06	0.35858	5.9441e-05	0.824871	2.34255e-07	0.323024	NA	NA
RASIP1	1.7005e-09	9.78336e-07	6.0241	2.9476e-12	1.03803e-08	6.9802	Spleen	1.69591e-08	2.22673e-05	-5.64047	7.9843e-08	0.000174756	-5.36748	Adrenal_Gland	6.46422e-12	1.80682e-08	6.86902	4.34759e-13	2.30422e-09	7.24427	NA	NA	NA	NA	NA	NA	1	1	1	0	3	-5.65179	-3.36703	-5.40907	2.06	6.44754	-3.6598	NA	NA	1.5879e-08	0.00075983	6.33544e-08	0.0393985	1.13677e-10	0.000252411	NA	NA	5.93246e-06	0.35858	5.9441e-05	0.824871	2.05955e-07	0.311297	NA	NA
RASIP1	1.7005e-09	9.78336e-07	6.0241	2.9476e-12	1.03803e-08	6.9802	Spleen	1.69591e-08	2.22673e-05	-5.64047	7.9843e-08	0.000174756	-5.36748	Artery_Aorta	2.7699e-11	4.83347e-08	6.65831	3.09077e-12	8.11292e-09	6.97353	NA	NA	NA	NA	NA	NA	1	1	1	0	3	-5.65179	-3.36703	-5.40907	2.06	6.26142	-3.45898	NA	NA	1.5879e-08	0.00075983	6.33544e-08	0.0393985	3.81494e-10	0.000542232	NA	NA	5.93246e-06	0.35858	5.9441e-05	0.824871	4.24103e-07	0.351323	NA	NA
RASIP1	1.7005e-09	9.78336e-07	6.0241	2.9476e-12	1.03803e-08	6.9802	Spleen	1.69591e-08	2.22673e-05	-5.64047	7.9843e-08	0.000174756	-5.36748	Artery_Coronary	1.81472e-08	1.82479e-05	-5.6288	4.63947e-08	0.000108512	-5.4646	NA	NA	NA	NA	NA	NA	1	1	1	0	3	-5.65179	-3.36703	-5.40907	2.06	-5.37747	2.20388	NA	NA	1.5879e-08	0.00075983	6.33544e-08	0.0393985	7.554e-08	0.0275325	NA	NA	5.93246e-06	0.35858	5.9441e-05	0.824871	7.11209e-05	0.822805	NA	NA
RASIP1	1.7005e-09	9.78336e-07	6.0241	2.9476e-12	1.03803e-08	6.9802	Spleen	1.69591e-08	2.22673e-05	-5.64047	7.9843e-08	0.000174756	-5.36748	Artery_Tibial	1.12399e-11	2.11145e-08	-6.78966	4.67202e-13	1.61265e-09	-7.23451	NA	NA	NA	NA	NA	NA	1	1	1	0	3	-5.65179	-3.36703	-5.40907	2.06	-6.35528	3.75248	NA	NA	1.5879e-08	0.00075983	6.33544e-08	0.0393985	2.08044e-10	0.000175097	NA	NA	5.93246e-06	0.35858	5.9441e-05	0.824871	2.83408e-07	0.319338	NA	NA
RASIP1	1.7005e-09	9.78336e-07	6.0241	2.9476e-12	1.03803e-08	6.9802	Spleen	1.69591e-08	2.22673e-05	-5.64047	7.9843e-08	0.000174756	-5.36748	Brain_Amygdala	2.65021e-11	5.44707e-08	6.6648	1.0492e-12	2.39655e-09	7.12389	NA	NA	NA	NA	NA	NA	1	1	1	0	3	-5.65179	-3.36703	-5.40907	2.06	6.23146	-3.73	NA	NA	1.5879e-08	0.00075983	6.33544e-08	0.0393985	4.62118e-10	0.00019148	NA	NA	5.93246e-06	0.35858	5.9441e-05	0.824871	6.75012e-07	0.412464	NA	NA
RASIP1	1.7005e-09	9.78336e-07	6.0241	2.9476e-12	1.03803e-08	6.9802	Spleen	1.69591e-08	2.22673e-05	-5.64047	7.9843e-08	0.000174756	-5.36748	Brain_Anterior_cingulate_cortex_BA24	2.65021e-11	5.33127e-08	6.6648	1.0492e-12	4.31614e-09	7.12389	NA	NA	NA	NA	NA	NA	1	1	1	0	3	-5.65179	-3.36703	-5.40907	2.06	6.23146	-3.73	NA	NA	1.5879e-08	0.00075983	6.33544e-08	0.0393985	4.62118e-10	0.00019148	NA	NA	5.93246e-06	0.35858	5.9441e-05	0.824871	6.99923e-07	0.42238	NA	NA
RASIP1	1.7005e-09	9.78336e-07	6.0241	2.9476e-12	1.03803e-08	6.9802	Spleen	1.69591e-08	2.22673e-05	-5.64047	7.9843e-08	0.000174756	-5.36748	Brain_Cerebellar_Hemisphere	1.26648e-10	2.15857e-07	-6.43114	1.41514e-10	3.24549e-07	-6.41425	NA	NA	NA	NA	NA	NA	1	1	1	0	3	-5.65179	-3.36703	-5.40907	2.06	-6.10581	2.84158	NA	NA	1.5879e-08	0.00075983	6.33544e-08	0.0393985	1.02277e-09	0.004489	NA	NA	5.93246e-06	0.35858	5.9441e-05	0.824871	1.53348e-06	0.63597	NA	NA
RASIP1	1.7005e-09	9.78336e-07	6.0241	2.9476e-12	1.03803e-08	6.9802	Spleen	1.69591e-08	2.22673e-05	-5.64047	7.9843e-08	0.000174756	-5.36748	Brain_Cerebellum	6.11219e-10	9.20293e-07	-6.18751	3.36343e-11	1.13593e-07	-6.62971	NA	NA	NA	NA	NA	NA	1	1	1	0	3	-5.65179	-3.36703	-5.40907	2.06	-5.80078	3.32572	NA	NA	1.5879e-08	0.00075983	6.33544e-08	0.0393985	6.60088e-09	0.000881897	NA	NA	5.93246e-06	0.35858	5.9441e-05	0.824871	8.22063e-06	0.561565	NA	NA
RASIP1	1.7005e-09	9.78336e-07	6.0241	2.9476e-12	1.03803e-08	6.9802	Spleen	1.69591e-08	2.22673e-05	-5.64047	7.9843e-08	0.000174756	-5.36748	Brain_Cortex	1.26648e-10	1.71627e-07	-6.43114	1.41514e-10	3.57784e-07	-6.41425	NA	NA	NA	NA	NA	NA	1	1	1	0	3	-5.65179	-3.36703	-5.40907	2.06	-6.10581	2.84158	NA	NA	1.5879e-08	0.00075983	6.33544e-08	0.0393985	1.02277e-09	0.004489	NA	NA	5.93246e-06	0.35858	5.9441e-05	0.824871	1.35225e-06	0.663549	NA	NA
RASIP1	1.7005e-09	9.78336e-07	6.0241	2.9476e-12	1.03803e-08	6.9802	Spleen	1.69591e-08	2.22673e-05	-5.64047	7.9843e-08	0.000174756	-5.36748	Brain_Frontal_Cortex_BA9	1.26648e-10	1.94159e-07	-6.43114	1.41514e-10	3.25342e-07	-6.41425	NA	NA	NA	NA	NA	NA	1	1	1	0	3	-5.65179	-3.36703	-5.40907	2.06	-6.10581	2.84158	NA	NA	1.5879e-08	0.00075983	6.33544e-08	0.0393985	1.02277e-09	0.004489	NA	NA	5.93246e-06	0.35858	5.9441e-05	0.824871	1.51389e-06	0.663625	NA	NA
RASIP1	1.7005e-09	9.78336e-07	6.0241	2.9476e-12	1.03803e-08	6.9802	Spleen	1.69591e-08	2.22673e-05	-5.64047	7.9843e-08	0.000174756	-5.36748	Brain_Hippocampus	1.26648e-10	2.64238e-07	-6.43114	1.41514e-10	5.06602e-07	-6.41425	NA	NA	NA	NA	NA	NA	1	1	1	0	3	-5.65179	-3.36703	-5.40907	2.06	-6.10581	2.84158	NA	NA	1.5879e-08	0.00075983	6.33544e-08	0.0393985	1.02277e-09	0.004489	NA	NA	5.93246e-06	0.35858	5.9441e-05	0.824871	1.82599e-06	0.665946	NA	NA
RASIP1	1.7005e-09	9.78336e-07	6.0241	2.9476e-12	1.03803e-08	6.9802	Spleen	1.69591e-08	2.22673e-05	-5.64047	7.9843e-08	0.000174756	-5.36748	Brain_Hypothalamus	1.81472e-08	2.62385e-05	5.6288	4.63947e-08	9.97079e-05	5.4646	NA	NA	NA	NA	NA	NA	1	1	1	0	3	-5.65179	-3.36703	-5.40907	2.06	5.37747	-2.20388	NA	NA	1.5879e-08	0.00075983	6.33544e-08	0.0393985	7.554e-08	0.0275325	NA	NA	5.93246e-06	0.35858	5.9441e-05	0.824871	9.44488e-05	0.856759	NA	NA
RASIP1	1.7005e-09	9.78336e-07	6.0241	2.9476e-12	1.03803e-08	6.9802	Spleen	1.69591e-08	2.22673e-05	-5.64047	7.9843e-08	0.000174756	-5.36748	Brain_Putamen_basal_ganglia	2.65021e-11	4.82494e-08	6.6648	1.0492e-12	3.40906e-09	7.12389	NA	NA	NA	NA	NA	NA	1	1	1	0	3	-5.65179	-3.36703	-5.40907	2.06	6.23146	-3.73	NA	NA	1.5879e-08	0.00075983	6.33544e-08	0.0393985	4.62118e-10	0.00019148	NA	NA	5.93246e-06	0.35858	5.9441e-05	0.824871	6.09452e-07	0.348336	NA	NA
RASIP1	1.7005e-09	9.78336e-07	6.0241	2.9476e-12	1.03803e-08	6.9802	Spleen	1.69591e-08	2.22673e-05	-5.64047	7.9843e-08	0.000174756	-5.36748	Brain_Substantia_nigra	1.81472e-08	1.4691e-05	-5.6288	4.63947e-08	6.77877e-05	-5.4646	NA	NA	NA	NA	NA	NA	1	1	1	0	3	-5.65179	-3.36703	-5.40907	2.06	-5.37747	2.20388	NA	NA	1.5879e-08	0.00075983	6.33544e-08	0.0393985	7.554e-08	0.0275325	NA	NA	5.93246e-06	0.35858	5.9441e-05	0.824871	5.76779e-05	0.839765	NA	NA
RASIP1	1.7005e-09	9.78336e-07	6.0241	2.9476e-12	1.03803e-08	6.9802	Spleen	1.69591e-08	2.22673e-05	-5.64047	7.9843e-08	0.000174756	-5.36748	Breast_Mammary_Tissue	1.12399e-11	2.04726e-08	-6.78966	4.67202e-13	1.10943e-09	-7.23451	NA	NA	NA	NA	NA	NA	1	1	1	0	3	-5.65179	-3.36703	-5.40907	2.06	-6.35528	3.75248	NA	NA	1.5879e-08	0.00075983	6.33544e-08	0.0393985	2.08044e-10	0.000175097	NA	NA	5.93246e-06	0.35858	5.9441e-05	0.824871	2.38412e-07	0.299584	NA	NA
RASIP1	1.7005e-09	9.78336e-07	6.0241	2.9476e-12	1.03803e-08	6.9802	Spleen	1.69591e-08	2.22673e-05	-5.64047	7.9843e-08	0.000174756	-5.36748	Cells_Cultured_fibroblasts	2.65021e-11	5.89183e-08	6.6648	1.0492e-12	3.79303e-09	7.12389	NA	NA	NA	NA	NA	NA	1	1	1	0	3	-5.65179	-3.36703	-5.40907	2.06	6.23146	-3.73	NA	NA	1.5879e-08	0.00075983	6.33544e-08	0.0393985	4.62118e-10	0.00019148	NA	NA	5.93246e-06	0.35858	5.9441e-05	0.824871	7.60543e-07	0.309654	NA	NA
RASIP1	1.7005e-09	9.78336e-07	6.0241	2.9476e-12	1.03803e-08	6.9802	Spleen	1.69591e-08	2.22673e-05	-5.64047	7.9843e-08	0.000174756	-5.36748	Colon_Sigmoid	3.47729e-07	0.000329238	-5.09555	4.63947e-08	0.00012457	-5.4646	NA	NA	NA	NA	NA	NA	1	1	1	0	3	-5.65179	-3.36703	-5.40907	2.06	-4.74174	3.58602	NA	NA	1.5879e-08	0.00075983	6.33544e-08	0.0393985	2.11889e-06	0.000335764	NA	NA	5.93246e-06	0.35858	5.9441e-05	0.824871	0.00179264	0.390334	NA	NA
RASIP1	1.7005e-09	9.78336e-07	6.0241	2.9476e-12	1.03803e-08	6.9802	Spleen	1.69591e-08	2.22673e-05	-5.64047	7.9843e-08	0.000174756	-5.36748	Colon_Transverse	1.12399e-11	3.26183e-08	-6.78966	4.67202e-13	2.80251e-09	-7.23451	NA	NA	NA	NA	NA	NA	1	1	1	0	3	-5.65179	-3.36703	-5.40907	2.06	-6.35528	3.75248	NA	NA	1.5879e-08	0.00075983	6.33544e-08	0.0393985	2.08044e-10	0.000175097	NA	NA	5.93246e-06	0.35858	5.9441e-05	0.824871	3.78444e-07	0.343694	NA	NA
RASIP1	1.7005e-09	9.78336e-07	6.0241	2.9476e-12	1.03803e-08	6.9802	Spleen	1.69591e-08	2.22673e-05	-5.64047	7.9843e-08	0.000174756	-5.36748	Esophagus_Gastroesophageal_Junction	1.12399e-11	2.74574e-08	-6.78966	4.67202e-13	2.23584e-09	-7.23451	NA	NA	NA	NA	NA	NA	1	1	1	0	3	-5.65179	-3.36703	-5.40907	2.06	-6.35528	3.75248	NA	NA	1.5879e-08	0.00075983	6.33544e-08	0.0393985	2.08044e-10	0.000175097	NA	NA	5.93246e-06	0.35858	5.9441e-05	0.824871	3.76294e-07	0.380769	NA	NA
RASIP1	1.7005e-09	9.78336e-07	6.0241	2.9476e-12	1.03803e-08	6.9802	Spleen	1.69591e-08	2.22673e-05	-5.64047	7.9843e-08	0.000174756	-5.36748	Esophagus_Mucosa	2.65021e-11	4.49461e-08	6.6648	1.0492e-12	3.6994e-09	7.12389	NA	NA	NA	NA	NA	NA	1	1	1	0	3	-5.65179	-3.36703	-5.40907	2.06	6.23146	-3.73	NA	NA	1.5879e-08	0.00075983	6.33544e-08	0.0393985	4.62118e-10	0.00019148	NA	NA	5.93246e-06	0.35858	5.9441e-05	0.824871	5.4663e-07	0.392471	NA	NA
RASIP1	1.7005e-09	9.78336e-07	6.0241	2.9476e-12	1.03803e-08	6.9802	Spleen	1.69591e-08	2.22673e-05	-5.64047	7.9843e-08	0.000174756	-5.36748	Esophagus_Muscularis	1.26648e-10	2.21352e-07	-6.43114	1.41514e-10	5.83658e-07	-6.41425	NA	NA	NA	NA	NA	NA	1	1	1	0	3	-5.65179	-3.36703	-5.40907	2.06	-6.10581	2.84158	NA	NA	1.5879e-08	0.00075983	6.33544e-08	0.0393985	1.02277e-09	0.004489	NA	NA	5.93246e-06	0.35858	5.9441e-05	0.824871	1.3738e-06	0.663512	NA	NA
RASIP1	1.7005e-09	9.78336e-07	6.0241	2.9476e-12	1.03803e-08	6.9802	Spleen	1.69591e-08	2.22673e-05	-5.64047	7.9843e-08	0.000174756	-5.36748	Heart_Atrial_Appendage	1.32261e-11	2.66808e-08	6.76614	9.8184e-13	3.16678e-09	7.13303	NA	NA	NA	NA	NA	NA	1	1	1	0	3	-5.65179	-3.36703	-5.40907	2.06	6.35163	-3.59998	NA	NA	1.5879e-08	0.00075983	6.33544e-08	0.0393985	2.1304e-10	0.000318245	NA	NA	5.93246e-06	0.35858	5.9441e-05	0.824871	3.24707e-07	0.385121	NA	NA
RASIP1	1.7005e-09	9.78336e-07	6.0241	2.9476e-12	1.03803e-08	6.9802	Spleen	1.69591e-08	2.22673e-05	-5.64047	7.9843e-08	0.000174756	-5.36748	Kidney_Cortex	1.26648e-10	2.0974e-07	-6.43114	1.41514e-10	3.80702e-07	-6.41425	NA	NA	NA	NA	NA	NA	1	1	1	0	3	-5.65179	-3.36703	-5.40907	2.06	-6.10581	2.84158	NA	NA	1.5879e-08	0.00075983	6.33544e-08	0.0393985	1.02277e-09	0.004489	NA	NA	5.93246e-06	0.35858	5.9441e-05	0.824871	1.12632e-06	0.628633	NA	NA
RASIP1	1.7005e-09	9.78336e-07	6.0241	2.9476e-12	1.03803e-08	6.9802	Spleen	1.69591e-08	2.22673e-05	-5.64047	7.9843e-08	0.000174756	-5.36748	Liver	1.81472e-08	2.05033e-05	-5.6288	4.63947e-08	8.86892e-05	-5.4646	NA	NA	NA	NA	NA	NA	1	1	1	0	3	-5.65179	-3.36703	-5.40907	2.06	-5.37747	2.20388	NA	NA	1.5879e-08	0.00075983	6.33544e-08	0.0393985	7.554e-08	0.0275325	NA	NA	5.93246e-06	0.35858	5.9441e-05	0.824871	8.76684e-05	0.844445	NA	NA
RASIP1	1.7005e-09	9.78336e-07	6.0241	2.9476e-12	1.03803e-08	6.9802	Spleen	1.69591e-08	2.22673e-05	-5.64047	7.9843e-08	0.000174756	-5.36748	Lung	2.80641e-12	6.0829e-09	-6.98709	7.37364e-12	1.92835e-08	-6.85022	NA	NA	NA	NA	NA	NA	1	1	1	0	3	-5.65179	-3.36703	-5.40907	2.06	-6.67103	2.83168	NA	NA	1.5879e-08	0.00075983	6.33544e-08	0.0393985	2.54007e-11	0.00463037	NA	NA	5.93246e-06	0.35858	5.9441e-05	0.824871	4.30457e-08	0.606022	NA	NA
RASIP1	1.7005e-09	9.78336e-07	6.0241	2.9476e-12	1.03803e-08	6.9802	Spleen	1.69591e-08	2.22673e-05	-5.64047	7.9843e-08	0.000174756	-5.36748	Minor_Salivary_Gland	2.65021e-11	6.35941e-08	6.6648	1.0492e-12	3.74792e-09	7.12389	NA	NA	NA	NA	NA	NA	1	1	1	0	3	-5.65179	-3.36703	-5.40907	2.06	6.23146	-3.73	NA	NA	1.5879e-08	0.00075983	6.33544e-08	0.0393985	4.62118e-10	0.00019148	NA	NA	5.93246e-06	0.35858	5.9441e-05	0.824871	8.03269e-07	0.357057	NA	NA
RASIP1	1.7005e-09	9.78336e-07	6.0241	2.9476e-12	1.03803e-08	6.9802	Spleen	1.69591e-08	2.22673e-05	-5.64047	7.9843e-08	0.000174756	-5.36748	Muscle_Skeletal	1.12399e-11	2.80919e-08	-6.78966	4.67202e-13	4.41038e-09	-7.23451	NA	NA	NA	NA	NA	NA	1	1	1	0	3	-5.65179	-3.36703	-5.40907	2.06	-6.35528	3.75248	NA	NA	1.5879e-08	0.00075983	6.33544e-08	0.0393985	2.08044e-10	0.000175097	NA	NA	5.93246e-06	0.35858	5.9441e-05	0.824871	4.09767e-07	0.552195	NA	NA
RASIP1	1.7005e-09	9.78336e-07	6.0241	2.9476e-12	1.03803e-08	6.9802	Spleen	1.69591e-08	2.22673e-05	-5.64047	7.9843e-08	0.000174756	-5.36748	Nerve_Tibial	1.12399e-11	2.36356e-08	-6.78966	4.67202e-13	1.58399e-09	-7.23451	NA	NA	NA	NA	NA	NA	1	1	1	0	3	-5.65179	-3.36703	-5.40907	2.06	-6.35528	3.75248	NA	NA	1.5879e-08	0.00075983	6.33544e-08	0.0393985	2.08044e-10	0.000175097	NA	NA	5.93246e-06	0.35858	5.9441e-05	0.824871	2.82478e-07	0.36492	NA	NA
RASIP1	1.7005e-09	9.78336e-07	6.0241	2.9476e-12	1.03803e-08	6.9802	Spleen	1.69591e-08	2.22673e-05	-5.64047	7.9843e-08	0.000174756	-5.36748	Ovary	1.47014e-10	2.42054e-07	-6.40844	2.03485e-10	5.29491e-07	-6.35869	NA	NA	NA	NA	NA	NA	1	1	1	0	3	-5.65179	-3.36703	-5.40907	2.06	-6.09163	2.76915	NA	NA	1.5879e-08	0.00075983	6.33544e-08	0.0393985	1.1177e-09	0.00562028	NA	NA	5.93246e-06	0.35858	5.9441e-05	0.824871	1.70683e-06	0.629724	NA	NA
RASIP1	1.7005e-09	9.78336e-07	6.0241	2.9476e-12	1.03803e-08	6.9802	Spleen	1.69591e-08	2.22673e-05	-5.64047	7.9843e-08	0.000174756	-5.36748	Pancreas	1.26648e-10	2.71613e-07	-6.43114	1.41514e-10	6.99622e-07	-6.41425	NA	NA	NA	NA	NA	NA	1	1	1	0	3	-5.65179	-3.36703	-5.40907	2.06	-6.10581	2.84158	NA	NA	1.5879e-08	0.00075983	6.33544e-08	0.0393985	1.02277e-09	0.004489	NA	NA	5.93246e-06	0.35858	5.9441e-05	0.824871	1.90582e-06	0.618191	NA	NA
RASIP1	1.7005e-09	9.78336e-07	6.0241	2.9476e-12	1.03803e-08	6.9802	Spleen	1.69591e-08	2.22673e-05	-5.64047	7.9843e-08	0.000174756	-5.36748	Pituitary	1.26648e-10	2.18781e-07	-6.43114	1.41514e-10	4.84561e-07	-6.41425	NA	NA	NA	NA	NA	NA	1	1	1	0	3	-5.65179	-3.36703	-5.40907	2.06	-6.10581	2.84158	NA	NA	1.5879e-08	0.00075983	6.33544e-08	0.0393985	1.02277e-09	0.004489	NA	NA	5.93246e-06	0.35858	5.9441e-05	0.824871	1.43576e-06	0.671769	NA	NA
RASIP1	1.7005e-09	9.78336e-07	6.0241	2.9476e-12	1.03803e-08	6.9802	Spleen	1.69591e-08	2.22673e-05	-5.64047	7.9843e-08	0.000174756	-5.36748	Prostate	1.81472e-08	1.94405e-05	-5.6288	4.63947e-08	0.000123987	-5.4646	NA	NA	NA	NA	NA	NA	1	1	1	0	3	-5.65179	-3.36703	-5.40907	2.06	-5.37747	2.20388	NA	NA	1.5879e-08	0.00075983	6.33544e-08	0.0393985	7.554e-08	0.0275325	NA	NA	5.93246e-06	0.35858	5.9441e-05	0.824871	7.33182e-05	0.846156	NA	NA
RASIP1	1.7005e-09	9.78336e-07	6.0241	2.9476e-12	1.03803e-08	6.9802	Spleen	1.69591e-08	2.22673e-05	-5.64047	7.9843e-08	0.000174756	-5.36748	Skin_Not_Sun_Exposed_Suprapubic	1.12399e-11	2.46844e-08	-6.78966	4.67202e-13	1.65543e-09	-7.23451	NA	NA	NA	NA	NA	NA	1	1	1	0	3	-5.65179	-3.36703	-5.40907	2.06	-6.35528	3.75248	NA	NA	1.5879e-08	0.00075983	6.33544e-08	0.0393985	2.08044e-10	0.000175097	NA	NA	5.93246e-06	0.35858	5.9441e-05	0.824871	3.05273e-07	0.37583	NA	NA
RASIP1	1.7005e-09	9.78336e-07	6.0241	2.9476e-12	1.03803e-08	6.9802	Spleen	1.69591e-08	2.22673e-05	-5.64047	7.9843e-08	0.000174756	-5.36748	Skin_Sun_Exposed_Lower_leg	1.12399e-11	2.33137e-08	-6.78966	4.67202e-13	2.34105e-09	-7.23451	NA	NA	NA	NA	NA	NA	1	1	1	0	3	-5.65179	-3.36703	-5.40907	2.06	-6.35528	3.75248	NA	NA	1.5879e-08	0.00075983	6.33544e-08	0.0393985	2.08044e-10	0.000175097	NA	NA	5.93246e-06	0.35858	5.9441e-05	0.824871	2.83082e-07	0.389727	NA	NA
RASIP1	1.7005e-09	9.78336e-07	6.0241	2.9476e-12	1.03803e-08	6.9802	Spleen	1.69591e-08	2.22673e-05	-5.64047	7.9843e-08	0.000174756	-5.36748	Spleen	1.26648e-10	1.69289e-07	-6.43114	1.41514e-10	2.32912e-07	-6.41425	NA	NA	NA	NA	NA	NA	1	1	1	0	3	-5.65179	-3.36703	-5.40907	2.06	-6.10581	2.84158	NA	NA	1.5879e-08	0.00075983	6.33544e-08	0.0393985	1.02277e-09	0.004489	NA	NA	5.93246e-06	0.35858	5.9441e-05	0.824871	1.23992e-06	0.59211	NA	NA
RASIP1	1.7005e-09	9.78336e-07	6.0241	2.9476e-12	1.03803e-08	6.9802	Spleen	1.69591e-08	2.22673e-05	-5.64047	7.9843e-08	0.000174756	-5.36748	Stomach	1.81472e-08	1.68835e-05	-5.6288	4.63947e-08	9.64962e-05	-5.4646	NA	NA	NA	NA	NA	NA	1	1	1	0	3	-5.65179	-3.36703	-5.40907	2.06	-5.37747	2.20388	NA	NA	1.5879e-08	0.00075983	6.33544e-08	0.0393985	7.554e-08	0.0275325	NA	NA	5.93246e-06	0.35858	5.9441e-05	0.824871	6.6487e-05	0.830416	NA	NA
RASIP1	1.7005e-09	9.78336e-07	6.0241	2.9476e-12	1.03803e-08	6.9802	Spleen	1.69591e-08	2.22673e-05	-5.64047	7.9843e-08	0.000174756	-5.36748	Testis	1.26648e-10	4.24689e-07	-6.43114	1.41514e-10	5.69878e-07	-6.41425	NA	NA	NA	NA	NA	NA	1	1	1	0	3	-5.65179	-3.36703	-5.40907	2.06	-6.10581	2.84158	NA	NA	1.5879e-08	0.00075983	6.33544e-08	0.0393985	1.02277e-09	0.004489	NA	NA	5.93246e-06	0.35858	5.9441e-05	0.824871	2.55415e-06	0.597024	NA	NA
RASIP1	1.7005e-09	9.78336e-07	6.0241	2.9476e-12	1.03803e-08	6.9802	Spleen	1.69591e-08	2.22673e-05	-5.64047	7.9843e-08	0.000174756	-5.36748	Thyroid	1.1497e-11	2.71475e-08	-6.7864	3.96833e-13	2.12694e-09	-7.25664	NA	NA	NA	NA	NA	NA	1	1	1	0	3	-5.65179	-3.36703	-5.40907	2.06	-6.34413	3.81	NA	NA	1.5879e-08	0.00075983	6.33544e-08	0.0393985	2.2369e-10	0.000138967	NA	NA	5.93246e-06	0.35858	5.9441e-05	0.824871	3.25236e-07	0.321769	NA	NA
RASIP1	1.7005e-09	9.78336e-07	6.0241	2.9476e-12	1.03803e-08	6.9802	Spleen	1.69591e-08	2.22673e-05	-5.64047	7.9843e-08	0.000174756	-5.36748	Uterus	1.12399e-11	2.58216e-08	-6.78966	4.67202e-13	2.0897e-09	-7.23451	NA	NA	NA	NA	NA	NA	1	1	1	0	3	-5.65179	-3.36703	-5.40907	2.06	-6.35528	3.75248	NA	NA	1.5879e-08	0.00075983	6.33544e-08	0.0393985	2.08044e-10	0.000175097	NA	NA	5.93246e-06	0.35858	5.9441e-05	0.824871	3.18776e-07	0.329343	NA	NA
RASIP1	1.7005e-09	9.78336e-07	6.0241	2.9476e-12	1.03803e-08	6.9802	Spleen	1.69591e-08	2.22673e-05	-5.64047	7.9843e-08	0.000174756	-5.36748	Vagina	1.26648e-10	1.97247e-07	-6.43114	1.41514e-10	2.95468e-07	-6.41425	NA	NA	NA	NA	NA	NA	1	1	1	0	3	-5.65179	-3.36703	-5.40907	2.06	-6.10581	2.84158	NA	NA	1.5879e-08	0.00075983	6.33544e-08	0.0393985	1.02277e-09	0.004489	NA	NA	5.93246e-06	0.35858	5.9441e-05	0.824871	1.27825e-06	0.625826	NA	NA
RASIP1	1.7005e-09	9.78336e-07	6.0241	2.9476e-12	1.03803e-08	6.9802	Spleen	1.69591e-08	2.22673e-05	-5.64047	7.9843e-08	0.000174756	-5.36748	smultixcan	6.22211e-12	1.64877e-08	-6.72685	3.09231e-13	1.82719e-09	-7.20665	NA	NA	NA	NA	NA	NA	1	1	1	0	3	-5.65179	-3.36703	-5.40907	2.06	-6.31203	3.5918	NA	NA	1.5879e-08	0.00075983	6.33544e-08	0.0393985	1.13048e-10	0.000225947	NA	NA	5.93246e-06	0.35858	5.9441e-05	0.824871	2.09994e-07	0.311852	NA	NA
RASIP1	1.7005e-09	9.78336e-07	6.0241	2.9476e-12	1.03803e-08	6.9802	Testis	1.43427e-07	0.000135485	-5.2608	7.9843e-08	0.000182968	-5.36748	Adipose_Subcutaneous	1.12399e-11	2.10087e-08	-6.78966	4.67202e-13	1.32597e-09	-7.23451	NA	NA	NA	NA	NA	NA	1	1	1	0	3	-5.65179	-3.36703	-4.95099	3.08858	-6.35528	3.75248	NA	NA	1.5879e-08	0.00075983	7.3836e-07	0.00201114	2.08044e-10	0.000175097	NA	NA	5.93246e-06	0.35858	0.000546773	0.559025	2.65927e-07	0.350997	NA	NA
RASIP1	1.7005e-09	9.78336e-07	6.0241	2.9476e-12	1.03803e-08	6.9802	Testis	1.43427e-07	0.000135485	-5.2608	7.9843e-08	0.000182968	-5.36748	Adipose_Visceral_Omentum	9.44126e-12	2.0514e-08	6.81477	6.15242e-13	2.16091e-09	7.19706	NA	NA	NA	NA	NA	NA	1	1	1	0	3	-5.65179	-3.36703	-4.95099	3.08858	6.39422	-3.64915	NA	NA	1.5879e-08	0.00075983	7.3836e-07	0.00201114	1.61371e-10	0.000263108	NA	NA	5.93246e-06	0.35858	0.000546773	0.559025	2.34255e-07	0.323024	NA	NA
RASIP1	1.7005e-09	9.78336e-07	6.0241	2.9476e-12	1.03803e-08	6.9802	Testis	1.43427e-07	0.000135485	-5.2608	7.9843e-08	0.000182968	-5.36748	Adrenal_Gland	6.46422e-12	1.80682e-08	6.86902	4.34759e-13	2.30422e-09	7.24427	NA	NA	NA	NA	NA	NA	1	1	1	0	3	-5.65179	-3.36703	-4.95099	3.08858	6.44754	-3.6598	NA	NA	1.5879e-08	0.00075983	7.3836e-07	0.00201114	1.13677e-10	0.000252411	NA	NA	5.93246e-06	0.35858	0.000546773	0.559025	2.05955e-07	0.311297	NA	NA
RASIP1	1.7005e-09	9.78336e-07	6.0241	2.9476e-12	1.03803e-08	6.9802	Testis	1.43427e-07	0.000135485	-5.2608	7.9843e-08	0.000182968	-5.36748	Artery_Aorta	2.7699e-11	4.83347e-08	6.65831	3.09077e-12	8.11292e-09	6.97353	NA	NA	NA	NA	NA	NA	1	1	1	0	3	-5.65179	-3.36703	-4.95099	3.08858	6.26142	-3.45898	NA	NA	1.5879e-08	0.00075983	7.3836e-07	0.00201114	3.81494e-10	0.000542232	NA	NA	5.93246e-06	0.35858	0.000546773	0.559025	4.24103e-07	0.351323	NA	NA
RASIP1	1.7005e-09	9.78336e-07	6.0241	2.9476e-12	1.03803e-08	6.9802	Testis	1.43427e-07	0.000135485	-5.2608	7.9843e-08	0.000182968	-5.36748	Artery_Coronary	1.81472e-08	1.82479e-05	-5.6288	4.63947e-08	0.000108512	-5.4646	NA	NA	NA	NA	NA	NA	1	1	1	0	3	-5.65179	-3.36703	-4.95099	3.08858	-5.37747	2.20388	NA	NA	1.5879e-08	0.00075983	7.3836e-07	0.00201114	7.554e-08	0.0275325	NA	NA	5.93246e-06	0.35858	0.000546773	0.559025	7.11209e-05	0.822805	NA	NA
RASIP1	1.7005e-09	9.78336e-07	6.0241	2.9476e-12	1.03803e-08	6.9802	Testis	1.43427e-07	0.000135485	-5.2608	7.9843e-08	0.000182968	-5.36748	Artery_Tibial	1.12399e-11	2.11145e-08	-6.78966	4.67202e-13	1.61265e-09	-7.23451	NA	NA	NA	NA	NA	NA	1	1	1	0	3	-5.65179	-3.36703	-4.95099	3.08858	-6.35528	3.75248	NA	NA	1.5879e-08	0.00075983	7.3836e-07	0.00201114	2.08044e-10	0.000175097	NA	NA	5.93246e-06	0.35858	0.000546773	0.559025	2.83408e-07	0.319338	NA	NA
RASIP1	1.7005e-09	9.78336e-07	6.0241	2.9476e-12	1.03803e-08	6.9802	Testis	1.43427e-07	0.000135485	-5.2608	7.9843e-08	0.000182968	-5.36748	Brain_Amygdala	2.65021e-11	5.44707e-08	6.6648	1.0492e-12	2.39655e-09	7.12389	NA	NA	NA	NA	NA	NA	1	1	1	0	3	-5.65179	-3.36703	-4.95099	3.08858	6.23146	-3.73	NA	NA	1.5879e-08	0.00075983	7.3836e-07	0.00201114	4.62118e-10	0.00019148	NA	NA	5.93246e-06	0.35858	0.000546773	0.559025	6.75012e-07	0.412464	NA	NA
RASIP1	1.7005e-09	9.78336e-07	6.0241	2.9476e-12	1.03803e-08	6.9802	Testis	1.43427e-07	0.000135485	-5.2608	7.9843e-08	0.000182968	-5.36748	Brain_Anterior_cingulate_cortex_BA24	2.65021e-11	5.33127e-08	6.6648	1.0492e-12	4.31614e-09	7.12389	NA	NA	NA	NA	NA	NA	1	1	1	0	3	-5.65179	-3.36703	-4.95099	3.08858	6.23146	-3.73	NA	NA	1.5879e-08	0.00075983	7.3836e-07	0.00201114	4.62118e-10	0.00019148	NA	NA	5.93246e-06	0.35858	0.000546773	0.559025	6.99923e-07	0.42238	NA	NA
RASIP1	1.7005e-09	9.78336e-07	6.0241	2.9476e-12	1.03803e-08	6.9802	Testis	1.43427e-07	0.000135485	-5.2608	7.9843e-08	0.000182968	-5.36748	Brain_Cerebellar_Hemisphere	1.26648e-10	2.15857e-07	-6.43114	1.41514e-10	3.24549e-07	-6.41425	NA	NA	NA	NA	NA	NA	1	1	1	0	3	-5.65179	-3.36703	-4.95099	3.08858	-6.10581	2.84158	NA	NA	1.5879e-08	0.00075983	7.3836e-07	0.00201114	1.02277e-09	0.004489	NA	NA	5.93246e-06	0.35858	0.000546773	0.559025	1.53348e-06	0.63597	NA	NA
RASIP1	1.7005e-09	9.78336e-07	6.0241	2.9476e-12	1.03803e-08	6.9802	Testis	1.43427e-07	0.000135485	-5.2608	7.9843e-08	0.000182968	-5.36748	Brain_Cerebellum	6.11219e-10	9.20293e-07	-6.18751	3.36343e-11	1.13593e-07	-6.62971	NA	NA	NA	NA	NA	NA	1	1	1	0	3	-5.65179	-3.36703	-4.95099	3.08858	-5.80078	3.32572	NA	NA	1.5879e-08	0.00075983	7.3836e-07	0.00201114	6.60088e-09	0.000881897	NA	NA	5.93246e-06	0.35858	0.000546773	0.559025	8.22063e-06	0.561565	NA	NA
RASIP1	1.7005e-09	9.78336e-07	6.0241	2.9476e-12	1.03803e-08	6.9802	Testis	1.43427e-07	0.000135485	-5.2608	7.9843e-08	0.000182968	-5.36748	Brain_Cortex	1.26648e-10	1.71627e-07	-6.43114	1.41514e-10	3.57784e-07	-6.41425	NA	NA	NA	NA	NA	NA	1	1	1	0	3	-5.65179	-3.36703	-4.95099	3.08858	-6.10581	2.84158	NA	NA	1.5879e-08	0.00075983	7.3836e-07	0.00201114	1.02277e-09	0.004489	NA	NA	5.93246e-06	0.35858	0.000546773	0.559025	1.35225e-06	0.663549	NA	NA
RASIP1	1.7005e-09	9.78336e-07	6.0241	2.9476e-12	1.03803e-08	6.9802	Testis	1.43427e-07	0.000135485	-5.2608	7.9843e-08	0.000182968	-5.36748	Brain_Frontal_Cortex_BA9	1.26648e-10	1.94159e-07	-6.43114	1.41514e-10	3.25342e-07	-6.41425	NA	NA	NA	NA	NA	NA	1	1	1	0	3	-5.65179	-3.36703	-4.95099	3.08858	-6.10581	2.84158	NA	NA	1.5879e-08	0.00075983	7.3836e-07	0.00201114	1.02277e-09	0.004489	NA	NA	5.93246e-06	0.35858	0.000546773	0.559025	1.51389e-06	0.663625	NA	NA
RASIP1	1.7005e-09	9.78336e-07	6.0241	2.9476e-12	1.03803e-08	6.9802	Testis	1.43427e-07	0.000135485	-5.2608	7.9843e-08	0.000182968	-5.36748	Brain_Hippocampus	1.26648e-10	2.64238e-07	-6.43114	1.41514e-10	5.06602e-07	-6.41425	NA	NA	NA	NA	NA	NA	1	1	1	0	3	-5.65179	-3.36703	-4.95099	3.08858	-6.10581	2.84158	NA	NA	1.5879e-08	0.00075983	7.3836e-07	0.00201114	1.02277e-09	0.004489	NA	NA	5.93246e-06	0.35858	0.000546773	0.559025	1.82599e-06	0.665946	NA	NA
RASIP1	1.7005e-09	9.78336e-07	6.0241	2.9476e-12	1.03803e-08	6.9802	Testis	1.43427e-07	0.000135485	-5.2608	7.9843e-08	0.000182968	-5.36748	Brain_Hypothalamus	1.81472e-08	2.62385e-05	5.6288	4.63947e-08	9.97079e-05	5.4646	NA	NA	NA	NA	NA	NA	1	1	1	0	3	-5.65179	-3.36703	-4.95099	3.08858	5.37747	-2.20388	NA	NA	1.5879e-08	0.00075983	7.3836e-07	0.00201114	7.554e-08	0.0275325	NA	NA	5.93246e-06	0.35858	0.000546773	0.559025	9.44488e-05	0.856759	NA	NA
RASIP1	1.7005e-09	9.78336e-07	6.0241	2.9476e-12	1.03803e-08	6.9802	Testis	1.43427e-07	0.000135485	-5.2608	7.9843e-08	0.000182968	-5.36748	Brain_Putamen_basal_ganglia	2.65021e-11	4.82494e-08	6.6648	1.0492e-12	3.40906e-09	7.12389	NA	NA	NA	NA	NA	NA	1	1	1	0	3	-5.65179	-3.36703	-4.95099	3.08858	6.23146	-3.73	NA	NA	1.5879e-08	0.00075983	7.3836e-07	0.00201114	4.62118e-10	0.00019148	NA	NA	5.93246e-06	0.35858	0.000546773	0.559025	6.09452e-07	0.348336	NA	NA
RASIP1	1.7005e-09	9.78336e-07	6.0241	2.9476e-12	1.03803e-08	6.9802	Testis	1.43427e-07	0.000135485	-5.2608	7.9843e-08	0.000182968	-5.36748	Brain_Substantia_nigra	1.81472e-08	1.4691e-05	-5.6288	4.63947e-08	6.77877e-05	-5.4646	NA	NA	NA	NA	NA	NA	1	1	1	0	3	-5.65179	-3.36703	-4.95099	3.08858	-5.37747	2.20388	NA	NA	1.5879e-08	0.00075983	7.3836e-07	0.00201114	7.554e-08	0.0275325	NA	NA	5.93246e-06	0.35858	0.000546773	0.559025	5.76779e-05	0.839765	NA	NA
RASIP1	1.7005e-09	9.78336e-07	6.0241	2.9476e-12	1.03803e-08	6.9802	Testis	1.43427e-07	0.000135485	-5.2608	7.9843e-08	0.000182968	-5.36748	Breast_Mammary_Tissue	1.12399e-11	2.04726e-08	-6.78966	4.67202e-13	1.10943e-09	-7.23451	NA	NA	NA	NA	NA	NA	1	1	1	0	3	-5.65179	-3.36703	-4.95099	3.08858	-6.35528	3.75248	NA	NA	1.5879e-08	0.00075983	7.3836e-07	0.00201114	2.08044e-10	0.000175097	NA	NA	5.93246e-06	0.35858	0.000546773	0.559025	2.38412e-07	0.299584	NA	NA
RASIP1	1.7005e-09	9.78336e-07	6.0241	2.9476e-12	1.03803e-08	6.9802	Testis	1.43427e-07	0.000135485	-5.2608	7.9843e-08	0.000182968	-5.36748	Cells_Cultured_fibroblasts	2.65021e-11	5.89183e-08	6.6648	1.0492e-12	3.79303e-09	7.12389	NA	NA	NA	NA	NA	NA	1	1	1	0	3	-5.65179	-3.36703	-4.95099	3.08858	6.23146	-3.73	NA	NA	1.5879e-08	0.00075983	7.3836e-07	0.00201114	4.62118e-10	0.00019148	NA	NA	5.93246e-06	0.35858	0.000546773	0.559025	7.60543e-07	0.309654	NA	NA
RASIP1	1.7005e-09	9.78336e-07	6.0241	2.9476e-12	1.03803e-08	6.9802	Testis	1.43427e-07	0.000135485	-5.2608	7.9843e-08	0.000182968	-5.36748	Colon_Sigmoid	3.47729e-07	0.000329238	-5.09555	4.63947e-08	0.00012457	-5.4646	NA	NA	NA	NA	NA	NA	1	1	1	0	3	-5.65179	-3.36703	-4.95099	3.08858	-4.74174	3.58602	NA	NA	1.5879e-08	0.00075983	7.3836e-07	0.00201114	2.11889e-06	0.000335764	NA	NA	5.93246e-06	0.35858	0.000546773	0.559025	0.00179264	0.390334	NA	NA
RASIP1	1.7005e-09	9.78336e-07	6.0241	2.9476e-12	1.03803e-08	6.9802	Testis	1.43427e-07	0.000135485	-5.2608	7.9843e-08	0.000182968	-5.36748	Colon_Transverse	1.12399e-11	3.26183e-08	-6.78966	4.67202e-13	2.80251e-09	-7.23451	NA	NA	NA	NA	NA	NA	1	1	1	0	3	-5.65179	-3.36703	-4.95099	3.08858	-6.35528	3.75248	NA	NA	1.5879e-08	0.00075983	7.3836e-07	0.00201114	2.08044e-10	0.000175097	NA	NA	5.93246e-06	0.35858	0.000546773	0.559025	3.78444e-07	0.343694	NA	NA
RASIP1	1.7005e-09	9.78336e-07	6.0241	2.9476e-12	1.03803e-08	6.9802	Testis	1.43427e-07	0.000135485	-5.2608	7.9843e-08	0.000182968	-5.36748	Esophagus_Gastroesophageal_Junction	1.12399e-11	2.74574e-08	-6.78966	4.67202e-13	2.23584e-09	-7.23451	NA	NA	NA	NA	NA	NA	1	1	1	0	3	-5.65179	-3.36703	-4.95099	3.08858	-6.35528	3.75248	NA	NA	1.5879e-08	0.00075983	7.3836e-07	0.00201114	2.08044e-10	0.000175097	NA	NA	5.93246e-06	0.35858	0.000546773	0.559025	3.76294e-07	0.380769	NA	NA
RASIP1	1.7005e-09	9.78336e-07	6.0241	2.9476e-12	1.03803e-08	6.9802	Testis	1.43427e-07	0.000135485	-5.2608	7.9843e-08	0.000182968	-5.36748	Esophagus_Mucosa	2.65021e-11	4.49461e-08	6.6648	1.0492e-12	3.6994e-09	7.12389	NA	NA	NA	NA	NA	NA	1	1	1	0	3	-5.65179	-3.36703	-4.95099	3.08858	6.23146	-3.73	NA	NA	1.5879e-08	0.00075983	7.3836e-07	0.00201114	4.62118e-10	0.00019148	NA	NA	5.93246e-06	0.35858	0.000546773	0.559025	5.4663e-07	0.392471	NA	NA
RASIP1	1.7005e-09	9.78336e-07	6.0241	2.9476e-12	1.03803e-08	6.9802	Testis	1.43427e-07	0.000135485	-5.2608	7.9843e-08	0.000182968	-5.36748	Esophagus_Muscularis	1.26648e-10	2.21352e-07	-6.43114	1.41514e-10	5.83658e-07	-6.41425	NA	NA	NA	NA	NA	NA	1	1	1	0	3	-5.65179	-3.36703	-4.95099	3.08858	-6.10581	2.84158	NA	NA	1.5879e-08	0.00075983	7.3836e-07	0.00201114	1.02277e-09	0.004489	NA	NA	5.93246e-06	0.35858	0.000546773	0.559025	1.3738e-06	0.663512	NA	NA
RASIP1	1.7005e-09	9.78336e-07	6.0241	2.9476e-12	1.03803e-08	6.9802	Testis	1.43427e-07	0.000135485	-5.2608	7.9843e-08	0.000182968	-5.36748	Heart_Atrial_Appendage	1.32261e-11	2.66808e-08	6.76614	9.8184e-13	3.16678e-09	7.13303	NA	NA	NA	NA	NA	NA	1	1	1	0	3	-5.65179	-3.36703	-4.95099	3.08858	6.35163	-3.59998	NA	NA	1.5879e-08	0.00075983	7.3836e-07	0.00201114	2.1304e-10	0.000318245	NA	NA	5.93246e-06	0.35858	0.000546773	0.559025	3.24707e-07	0.385121	NA	NA
RASIP1	1.7005e-09	9.78336e-07	6.0241	2.9476e-12	1.03803e-08	6.9802	Testis	1.43427e-07	0.000135485	-5.2608	7.9843e-08	0.000182968	-5.36748	Kidney_Cortex	1.26648e-10	2.0974e-07	-6.43114	1.41514e-10	3.80702e-07	-6.41425	NA	NA	NA	NA	NA	NA	1	1	1	0	3	-5.65179	-3.36703	-4.95099	3.08858	-6.10581	2.84158	NA	NA	1.5879e-08	0.00075983	7.3836e-07	0.00201114	1.02277e-09	0.004489	NA	NA	5.93246e-06	0.35858	0.000546773	0.559025	1.12632e-06	0.628633	NA	NA
RASIP1	1.7005e-09	9.78336e-07	6.0241	2.9476e-12	1.03803e-08	6.9802	Testis	1.43427e-07	0.000135485	-5.2608	7.9843e-08	0.000182968	-5.36748	Liver	1.81472e-08	2.05033e-05	-5.6288	4.63947e-08	8.86892e-05	-5.4646	NA	NA	NA	NA	NA	NA	1	1	1	0	3	-5.65179	-3.36703	-4.95099	3.08858	-5.37747	2.20388	NA	NA	1.5879e-08	0.00075983	7.3836e-07	0.00201114	7.554e-08	0.0275325	NA	NA	5.93246e-06	0.35858	0.000546773	0.559025	8.76684e-05	0.844445	NA	NA
RASIP1	1.7005e-09	9.78336e-07	6.0241	2.9476e-12	1.03803e-08	6.9802	Testis	1.43427e-07	0.000135485	-5.2608	7.9843e-08	0.000182968	-5.36748	Lung	2.80641e-12	6.0829e-09	-6.98709	7.37364e-12	1.92835e-08	-6.85022	NA	NA	NA	NA	NA	NA	1	1	1	0	3	-5.65179	-3.36703	-4.95099	3.08858	-6.67103	2.83168	NA	NA	1.5879e-08	0.00075983	7.3836e-07	0.00201114	2.54007e-11	0.00463037	NA	NA	5.93246e-06	0.35858	0.000546773	0.559025	4.30457e-08	0.606022	NA	NA
RASIP1	1.7005e-09	9.78336e-07	6.0241	2.9476e-12	1.03803e-08	6.9802	Testis	1.43427e-07	0.000135485	-5.2608	7.9843e-08	0.000182968	-5.36748	Minor_Salivary_Gland	2.65021e-11	6.35941e-08	6.6648	1.0492e-12	3.74792e-09	7.12389	NA	NA	NA	NA	NA	NA	1	1	1	0	3	-5.65179	-3.36703	-4.95099	3.08858	6.23146	-3.73	NA	NA	1.5879e-08	0.00075983	7.3836e-07	0.00201114	4.62118e-10	0.00019148	NA	NA	5.93246e-06	0.35858	0.000546773	0.559025	8.03269e-07	0.357057	NA	NA
RASIP1	1.7005e-09	9.78336e-07	6.0241	2.9476e-12	1.03803e-08	6.9802	Testis	1.43427e-07	0.000135485	-5.2608	7.9843e-08	0.000182968	-5.36748	Muscle_Skeletal	1.12399e-11	2.80919e-08	-6.78966	4.67202e-13	4.41038e-09	-7.23451	NA	NA	NA	NA	NA	NA	1	1	1	0	3	-5.65179	-3.36703	-4.95099	3.08858	-6.35528	3.75248	NA	NA	1.5879e-08	0.00075983	7.3836e-07	0.00201114	2.08044e-10	0.000175097	NA	NA	5.93246e-06	0.35858	0.000546773	0.559025	4.09767e-07	0.552195	NA	NA
RASIP1	1.7005e-09	9.78336e-07	6.0241	2.9476e-12	1.03803e-08	6.9802	Testis	1.43427e-07	0.000135485	-5.2608	7.9843e-08	0.000182968	-5.36748	Nerve_Tibial	1.12399e-11	2.36356e-08	-6.78966	4.67202e-13	1.58399e-09	-7.23451	NA	NA	NA	NA	NA	NA	1	1	1	0	3	-5.65179	-3.36703	-4.95099	3.08858	-6.35528	3.75248	NA	NA	1.5879e-08	0.00075983	7.3836e-07	0.00201114	2.08044e-10	0.000175097	NA	NA	5.93246e-06	0.35858	0.000546773	0.559025	2.82478e-07	0.36492	NA	NA
RASIP1	1.7005e-09	9.78336e-07	6.0241	2.9476e-12	1.03803e-08	6.9802	Testis	1.43427e-07	0.000135485	-5.2608	7.9843e-08	0.000182968	-5.36748	Ovary	1.47014e-10	2.42054e-07	-6.40844	2.03485e-10	5.29491e-07	-6.35869	NA	NA	NA	NA	NA	NA	1	1	1	0	3	-5.65179	-3.36703	-4.95099	3.08858	-6.09163	2.76915	NA	NA	1.5879e-08	0.00075983	7.3836e-07	0.00201114	1.1177e-09	0.00562028	NA	NA	5.93246e-06	0.35858	0.000546773	0.559025	1.70683e-06	0.629724	NA	NA
RASIP1	1.7005e-09	9.78336e-07	6.0241	2.9476e-12	1.03803e-08	6.9802	Testis	1.43427e-07	0.000135485	-5.2608	7.9843e-08	0.000182968	-5.36748	Pancreas	1.26648e-10	2.71613e-07	-6.43114	1.41514e-10	6.99622e-07	-6.41425	NA	NA	NA	NA	NA	NA	1	1	1	0	3	-5.65179	-3.36703	-4.95099	3.08858	-6.10581	2.84158	NA	NA	1.5879e-08	0.00075983	7.3836e-07	0.00201114	1.02277e-09	0.004489	NA	NA	5.93246e-06	0.35858	0.000546773	0.559025	1.90582e-06	0.618191	NA	NA
RASIP1	1.7005e-09	9.78336e-07	6.0241	2.9476e-12	1.03803e-08	6.9802	Testis	1.43427e-07	0.000135485	-5.2608	7.9843e-08	0.000182968	-5.36748	Pituitary	1.26648e-10	2.18781e-07	-6.43114	1.41514e-10	4.84561e-07	-6.41425	NA	NA	NA	NA	NA	NA	1	1	1	0	3	-5.65179	-3.36703	-4.95099	3.08858	-6.10581	2.84158	NA	NA	1.5879e-08	0.00075983	7.3836e-07	0.00201114	1.02277e-09	0.004489	NA	NA	5.93246e-06	0.35858	0.000546773	0.559025	1.43576e-06	0.671769	NA	NA
RASIP1	1.7005e-09	9.78336e-07	6.0241	2.9476e-12	1.03803e-08	6.9802	Testis	1.43427e-07	0.000135485	-5.2608	7.9843e-08	0.000182968	-5.36748	Prostate	1.81472e-08	1.94405e-05	-5.6288	4.63947e-08	0.000123987	-5.4646	NA	NA	NA	NA	NA	NA	1	1	1	0	3	-5.65179	-3.36703	-4.95099	3.08858	-5.37747	2.20388	NA	NA	1.5879e-08	0.00075983	7.3836e-07	0.00201114	7.554e-08	0.0275325	NA	NA	5.93246e-06	0.35858	0.000546773	0.559025	7.33182e-05	0.846156	NA	NA
RASIP1	1.7005e-09	9.78336e-07	6.0241	2.9476e-12	1.03803e-08	6.9802	Testis	1.43427e-07	0.000135485	-5.2608	7.9843e-08	0.000182968	-5.36748	Skin_Not_Sun_Exposed_Suprapubic	1.12399e-11	2.46844e-08	-6.78966	4.67202e-13	1.65543e-09	-7.23451	NA	NA	NA	NA	NA	NA	1	1	1	0	3	-5.65179	-3.36703	-4.95099	3.08858	-6.35528	3.75248	NA	NA	1.5879e-08	0.00075983	7.3836e-07	0.00201114	2.08044e-10	0.000175097	NA	NA	5.93246e-06	0.35858	0.000546773	0.559025	3.05273e-07	0.37583	NA	NA
RASIP1	1.7005e-09	9.78336e-07	6.0241	2.9476e-12	1.03803e-08	6.9802	Testis	1.43427e-07	0.000135485	-5.2608	7.9843e-08	0.000182968	-5.36748	Skin_Sun_Exposed_Lower_leg	1.12399e-11	2.33137e-08	-6.78966	4.67202e-13	2.34105e-09	-7.23451	NA	NA	NA	NA	NA	NA	1	1	1	0	3	-5.65179	-3.36703	-4.95099	3.08858	-6.35528	3.75248	NA	NA	1.5879e-08	0.00075983	7.3836e-07	0.00201114	2.08044e-10	0.000175097	NA	NA	5.93246e-06	0.35858	0.000546773	0.559025	2.83082e-07	0.389727	NA	NA
RASIP1	1.7005e-09	9.78336e-07	6.0241	2.9476e-12	1.03803e-08	6.9802	Testis	1.43427e-07	0.000135485	-5.2608	7.9843e-08	0.000182968	-5.36748	Spleen	1.26648e-10	1.69289e-07	-6.43114	1.41514e-10	2.32912e-07	-6.41425	NA	NA	NA	NA	NA	NA	1	1	1	0	3	-5.65179	-3.36703	-4.95099	3.08858	-6.10581	2.84158	NA	NA	1.5879e-08	0.00075983	7.3836e-07	0.00201114	1.02277e-09	0.004489	NA	NA	5.93246e-06	0.35858	0.000546773	0.559025	1.23992e-06	0.59211	NA	NA
RASIP1	1.7005e-09	9.78336e-07	6.0241	2.9476e-12	1.03803e-08	6.9802	Testis	1.43427e-07	0.000135485	-5.2608	7.9843e-08	0.000182968	-5.36748	Stomach	1.81472e-08	1.68835e-05	-5.6288	4.63947e-08	9.64962e-05	-5.4646	NA	NA	NA	NA	NA	NA	1	1	1	0	3	-5.65179	-3.36703	-4.95099	3.08858	-5.37747	2.20388	NA	NA	1.5879e-08	0.00075983	7.3836e-07	0.00201114	7.554e-08	0.0275325	NA	NA	5.93246e-06	0.35858	0.000546773	0.559025	6.6487e-05	0.830416	NA	NA
RASIP1	1.7005e-09	9.78336e-07	6.0241	2.9476e-12	1.03803e-08	6.9802	Testis	1.43427e-07	0.000135485	-5.2608	7.9843e-08	0.000182968	-5.36748	Testis	1.26648e-10	4.24689e-07	-6.43114	1.41514e-10	5.69878e-07	-6.41425	NA	NA	NA	NA	NA	NA	1	1	1	0	3	-5.65179	-3.36703	-4.95099	3.08858	-6.10581	2.84158	NA	NA	1.5879e-08	0.00075983	7.3836e-07	0.00201114	1.02277e-09	0.004489	NA	NA	5.93246e-06	0.35858	0.000546773	0.559025	2.55415e-06	0.597024	NA	NA
RASIP1	1.7005e-09	9.78336e-07	6.0241	2.9476e-12	1.03803e-08	6.9802	Testis	1.43427e-07	0.000135485	-5.2608	7.9843e-08	0.000182968	-5.36748	Thyroid	1.1497e-11	2.71475e-08	-6.7864	3.96833e-13	2.12694e-09	-7.25664	NA	NA	NA	NA	NA	NA	1	1	1	0	3	-5.65179	-3.36703	-4.95099	3.08858	-6.34413	3.81	NA	NA	1.5879e-08	0.00075983	7.3836e-07	0.00201114	2.2369e-10	0.000138967	NA	NA	5.93246e-06	0.35858	0.000546773	0.559025	3.25236e-07	0.321769	NA	NA
RASIP1	1.7005e-09	9.78336e-07	6.0241	2.9476e-12	1.03803e-08	6.9802	Testis	1.43427e-07	0.000135485	-5.2608	7.9843e-08	0.000182968	-5.36748	Uterus	1.12399e-11	2.58216e-08	-6.78966	4.67202e-13	2.0897e-09	-7.23451	NA	NA	NA	NA	NA	NA	1	1	1	0	3	-5.65179	-3.36703	-4.95099	3.08858	-6.35528	3.75248	NA	NA	1.5879e-08	0.00075983	7.3836e-07	0.00201114	2.08044e-10	0.000175097	NA	NA	5.93246e-06	0.35858	0.000546773	0.559025	3.18776e-07	0.329343	NA	NA
RASIP1	1.7005e-09	9.78336e-07	6.0241	2.9476e-12	1.03803e-08	6.9802	Testis	1.43427e-07	0.000135485	-5.2608	7.9843e-08	0.000182968	-5.36748	Vagina	1.26648e-10	1.97247e-07	-6.43114	1.41514e-10	2.95468e-07	-6.41425	NA	NA	NA	NA	NA	NA	1	1	1	0	3	-5.65179	-3.36703	-4.95099	3.08858	-6.10581	2.84158	NA	NA	1.5879e-08	0.00075983	7.3836e-07	0.00201114	1.02277e-09	0.004489	NA	NA	5.93246e-06	0.35858	0.000546773	0.559025	1.27825e-06	0.625826	NA	NA
RASIP1	1.7005e-09	9.78336e-07	6.0241	2.9476e-12	1.03803e-08	6.9802	Testis	1.43427e-07	0.000135485	-5.2608	7.9843e-08	0.000182968	-5.36748	smultixcan	6.22211e-12	1.64877e-08	-6.72685	3.09231e-13	1.82719e-09	-7.20665	NA	NA	NA	NA	NA	NA	1	1	1	0	3	-5.65179	-3.36703	-4.95099	3.08858	-6.31203	3.5918	NA	NA	1.5879e-08	0.00075983	7.3836e-07	0.00201114	1.13048e-10	0.000225947	NA	NA	5.93246e-06	0.35858	0.000546773	0.559025	2.09994e-07	0.311852	NA	NA
RASIP1	1.7005e-09	9.78336e-07	6.0241	2.9476e-12	1.03803e-08	6.9802	Thyroid	1.60181e-08	2.11738e-05	-5.65029	6.23153e-08	0.000639854	-5.41203	Adipose_Subcutaneous	1.12399e-11	2.10087e-08	-6.78966	4.67202e-13	1.32597e-09	-7.23451	NA	NA	NA	NA	NA	NA	1	1	1	0	3	-5.65179	-3.36703	-5.41422	2.09	-6.35528	3.75248	NA	NA	1.5879e-08	0.00075983	6.15578e-08	0.0366178	2.08044e-10	0.000175097	NA	NA	5.93246e-06	0.35858	7.5828e-05	0.836476	2.65927e-07	0.350997	NA	NA
RASIP1	1.7005e-09	9.78336e-07	6.0241	2.9476e-12	1.03803e-08	6.9802	Thyroid	1.60181e-08	2.11738e-05	-5.65029	6.23153e-08	0.000639854	-5.41203	Adipose_Visceral_Omentum	9.44126e-12	2.0514e-08	6.81477	6.15242e-13	2.16091e-09	7.19706	NA	NA	NA	NA	NA	NA	1	1	1	0	3	-5.65179	-3.36703	-5.41422	2.09	6.39422	-3.64915	NA	NA	1.5879e-08	0.00075983	6.15578e-08	0.0366178	1.61371e-10	0.000263108	NA	NA	5.93246e-06	0.35858	7.5828e-05	0.836476	2.34255e-07	0.323024	NA	NA
RASIP1	1.7005e-09	9.78336e-07	6.0241	2.9476e-12	1.03803e-08	6.9802	Thyroid	1.60181e-08	2.11738e-05	-5.65029	6.23153e-08	0.000639854	-5.41203	Adrenal_Gland	6.46422e-12	1.80682e-08	6.86902	4.34759e-13	2.30422e-09	7.24427	NA	NA	NA	NA	NA	NA	1	1	1	0	3	-5.65179	-3.36703	-5.41422	2.09	6.44754	-3.6598	NA	NA	1.5879e-08	0.00075983	6.15578e-08	0.0366178	1.13677e-10	0.000252411	NA	NA	5.93246e-06	0.35858	7.5828e-05	0.836476	2.05955e-07	0.311297	NA	NA
RASIP1	1.7005e-09	9.78336e-07	6.0241	2.9476e-12	1.03803e-08	6.9802	Thyroid	1.60181e-08	2.11738e-05	-5.65029	6.23153e-08	0.000639854	-5.41203	Artery_Aorta	2.7699e-11	4.83347e-08	6.65831	3.09077e-12	8.11292e-09	6.97353	NA	NA	NA	NA	NA	NA	1	1	1	0	3	-5.65179	-3.36703	-5.41422	2.09	6.26142	-3.45898	NA	NA	1.5879e-08	0.00075983	6.15578e-08	0.0366178	3.81494e-10	0.000542232	NA	NA	5.93246e-06	0.35858	7.5828e-05	0.836476	4.24103e-07	0.351323	NA	NA
RASIP1	1.7005e-09	9.78336e-07	6.0241	2.9476e-12	1.03803e-08	6.9802	Thyroid	1.60181e-08	2.11738e-05	-5.65029	6.23153e-08	0.000639854	-5.41203	Artery_Coronary	1.81472e-08	1.82479e-05	-5.6288	4.63947e-08	0.000108512	-5.4646	NA	NA	NA	NA	NA	NA	1	1	1	0	3	-5.65179	-3.36703	-5.41422	2.09	-5.37747	2.20388	NA	NA	1.5879e-08	0.00075983	6.15578e-08	0.0366178	7.554e-08	0.0275325	NA	NA	5.93246e-06	0.35858	7.5828e-05	0.836476	7.11209e-05	0.822805	NA	NA
RASIP1	1.7005e-09	9.78336e-07	6.0241	2.9476e-12	1.03803e-08	6.9802	Thyroid	1.60181e-08	2.11738e-05	-5.65029	6.23153e-08	0.000639854	-5.41203	Artery_Tibial	1.12399e-11	2.11145e-08	-6.78966	4.67202e-13	1.61265e-09	-7.23451	NA	NA	NA	NA	NA	NA	1	1	1	0	3	-5.65179	-3.36703	-5.41422	2.09	-6.35528	3.75248	NA	NA	1.5879e-08	0.00075983	6.15578e-08	0.0366178	2.08044e-10	0.000175097	NA	NA	5.93246e-06	0.35858	7.5828e-05	0.836476	2.83408e-07	0.319338	NA	NA
RASIP1	1.7005e-09	9.78336e-07	6.0241	2.9476e-12	1.03803e-08	6.9802	Thyroid	1.60181e-08	2.11738e-05	-5.65029	6.23153e-08	0.000639854	-5.41203	Brain_Amygdala	2.65021e-11	5.44707e-08	6.6648	1.0492e-12	2.39655e-09	7.12389	NA	NA	NA	NA	NA	NA	1	1	1	0	3	-5.65179	-3.36703	-5.41422	2.09	6.23146	-3.73	NA	NA	1.5879e-08	0.00075983	6.15578e-08	0.0366178	4.62118e-10	0.00019148	NA	NA	5.93246e-06	0.35858	7.5828e-05	0.836476	6.75012e-07	0.412464	NA	NA
RASIP1	1.7005e-09	9.78336e-07	6.0241	2.9476e-12	1.03803e-08	6.9802	Thyroid	1.60181e-08	2.11738e-05	-5.65029	6.23153e-08	0.000639854	-5.41203	Brain_Anterior_cingulate_cortex_BA24	2.65021e-11	5.33127e-08	6.6648	1.0492e-12	4.31614e-09	7.12389	NA	NA	NA	NA	NA	NA	1	1	1	0	3	-5.65179	-3.36703	-5.41422	2.09	6.23146	-3.73	NA	NA	1.5879e-08	0.00075983	6.15578e-08	0.0366178	4.62118e-10	0.00019148	NA	NA	5.93246e-06	0.35858	7.5828e-05	0.836476	6.99923e-07	0.42238	NA	NA
RASIP1	1.7005e-09	9.78336e-07	6.0241	2.9476e-12	1.03803e-08	6.9802	Thyroid	1.60181e-08	2.11738e-05	-5.65029	6.23153e-08	0.000639854	-5.41203	Brain_Cerebellar_Hemisphere	1.26648e-10	2.15857e-07	-6.43114	1.41514e-10	3.24549e-07	-6.41425	NA	NA	NA	NA	NA	NA	1	1	1	0	3	-5.65179	-3.36703	-5.41422	2.09	-6.10581	2.84158	NA	NA	1.5879e-08	0.00075983	6.15578e-08	0.0366178	1.02277e-09	0.004489	NA	NA	5.93246e-06	0.35858	7.5828e-05	0.836476	1.53348e-06	0.63597	NA	NA
RASIP1	1.7005e-09	9.78336e-07	6.0241	2.9476e-12	1.03803e-08	6.9802	Thyroid	1.60181e-08	2.11738e-05	-5.65029	6.23153e-08	0.000639854	-5.41203	Brain_Cerebellum	6.11219e-10	9.20293e-07	-6.18751	3.36343e-11	1.13593e-07	-6.62971	NA	NA	NA	NA	NA	NA	1	1	1	0	3	-5.65179	-3.36703	-5.41422	2.09	-5.80078	3.32572	NA	NA	1.5879e-08	0.00075983	6.15578e-08	0.0366178	6.60088e-09	0.000881897	NA	NA	5.93246e-06	0.35858	7.5828e-05	0.836476	8.22063e-06	0.561565	NA	NA
RASIP1	1.7005e-09	9.78336e-07	6.0241	2.9476e-12	1.03803e-08	6.9802	Thyroid	1.60181e-08	2.11738e-05	-5.65029	6.23153e-08	0.000639854	-5.41203	Brain_Cortex	1.26648e-10	1.71627e-07	-6.43114	1.41514e-10	3.57784e-07	-6.41425	NA	NA	NA	NA	NA	NA	1	1	1	0	3	-5.65179	-3.36703	-5.41422	2.09	-6.10581	2.84158	NA	NA	1.5879e-08	0.00075983	6.15578e-08	0.0366178	1.02277e-09	0.004489	NA	NA	5.93246e-06	0.35858	7.5828e-05	0.836476	1.35225e-06	0.663549	NA	NA
RASIP1	1.7005e-09	9.78336e-07	6.0241	2.9476e-12	1.03803e-08	6.9802	Thyroid	1.60181e-08	2.11738e-05	-5.65029	6.23153e-08	0.000639854	-5.41203	Brain_Frontal_Cortex_BA9	1.26648e-10	1.94159e-07	-6.43114	1.41514e-10	3.25342e-07	-6.41425	NA	NA	NA	NA	NA	NA	1	1	1	0	3	-5.65179	-3.36703	-5.41422	2.09	-6.10581	2.84158	NA	NA	1.5879e-08	0.00075983	6.15578e-08	0.0366178	1.02277e-09	0.004489	NA	NA	5.93246e-06	0.35858	7.5828e-05	0.836476	1.51389e-06	0.663625	NA	NA
RASIP1	1.7005e-09	9.78336e-07	6.0241	2.9476e-12	1.03803e-08	6.9802	Thyroid	1.60181e-08	2.11738e-05	-5.65029	6.23153e-08	0.000639854	-5.41203	Brain_Hippocampus	1.26648e-10	2.64238e-07	-6.43114	1.41514e-10	5.06602e-07	-6.41425	NA	NA	NA	NA	NA	NA	1	1	1	0	3	-5.65179	-3.36703	-5.41422	2.09	-6.10581	2.84158	NA	NA	1.5879e-08	0.00075983	6.15578e-08	0.0366178	1.02277e-09	0.004489	NA	NA	5.93246e-06	0.35858	7.5828e-05	0.836476	1.82599e-06	0.665946	NA	NA
RASIP1	1.7005e-09	9.78336e-07	6.0241	2.9476e-12	1.03803e-08	6.9802	Thyroid	1.60181e-08	2.11738e-05	-5.65029	6.23153e-08	0.000639854	-5.41203	Brain_Hypothalamus	1.81472e-08	2.62385e-05	5.6288	4.63947e-08	9.97079e-05	5.4646	NA	NA	NA	NA	NA	NA	1	1	1	0	3	-5.65179	-3.36703	-5.41422	2.09	5.37747	-2.20388	NA	NA	1.5879e-08	0.00075983	6.15578e-08	0.0366178	7.554e-08	0.0275325	NA	NA	5.93246e-06	0.35858	7.5828e-05	0.836476	9.44488e-05	0.856759	NA	NA
RASIP1	1.7005e-09	9.78336e-07	6.0241	2.9476e-12	1.03803e-08	6.9802	Thyroid	1.60181e-08	2.11738e-05	-5.65029	6.23153e-08	0.000639854	-5.41203	Brain_Putamen_basal_ganglia	2.65021e-11	4.82494e-08	6.6648	1.0492e-12	3.40906e-09	7.12389	NA	NA	NA	NA	NA	NA	1	1	1	0	3	-5.65179	-3.36703	-5.41422	2.09	6.23146	-3.73	NA	NA	1.5879e-08	0.00075983	6.15578e-08	0.0366178	4.62118e-10	0.00019148	NA	NA	5.93246e-06	0.35858	7.5828e-05	0.836476	6.09452e-07	0.348336	NA	NA
RASIP1	1.7005e-09	9.78336e-07	6.0241	2.9476e-12	1.03803e-08	6.9802	Thyroid	1.60181e-08	2.11738e-05	-5.65029	6.23153e-08	0.000639854	-5.41203	Brain_Substantia_nigra	1.81472e-08	1.4691e-05	-5.6288	4.63947e-08	6.77877e-05	-5.4646	NA	NA	NA	NA	NA	NA	1	1	1	0	3	-5.65179	-3.36703	-5.41422	2.09	-5.37747	2.20388	NA	NA	1.5879e-08	0.00075983	6.15578e-08	0.0366178	7.554e-08	0.0275325	NA	NA	5.93246e-06	0.35858	7.5828e-05	0.836476	5.76779e-05	0.839765	NA	NA
RASIP1	1.7005e-09	9.78336e-07	6.0241	2.9476e-12	1.03803e-08	6.9802	Thyroid	1.60181e-08	2.11738e-05	-5.65029	6.23153e-08	0.000639854	-5.41203	Breast_Mammary_Tissue	1.12399e-11	2.04726e-08	-6.78966	4.67202e-13	1.10943e-09	-7.23451	NA	NA	NA	NA	NA	NA	1	1	1	0	3	-5.65179	-3.36703	-5.41422	2.09	-6.35528	3.75248	NA	NA	1.5879e-08	0.00075983	6.15578e-08	0.0366178	2.08044e-10	0.000175097	NA	NA	5.93246e-06	0.35858	7.5828e-05	0.836476	2.38412e-07	0.299584	NA	NA
RASIP1	1.7005e-09	9.78336e-07	6.0241	2.9476e-12	1.03803e-08	6.9802	Thyroid	1.60181e-08	2.11738e-05	-5.65029	6.23153e-08	0.000639854	-5.41203	Cells_Cultured_fibroblasts	2.65021e-11	5.89183e-08	6.6648	1.0492e-12	3.79303e-09	7.12389	NA	NA	NA	NA	NA	NA	1	1	1	0	3	-5.65179	-3.36703	-5.41422	2.09	6.23146	-3.73	NA	NA	1.5879e-08	0.00075983	6.15578e-08	0.0366178	4.62118e-10	0.00019148	NA	NA	5.93246e-06	0.35858	7.5828e-05	0.836476	7.60543e-07	0.309654	NA	NA
RASIP1	1.7005e-09	9.78336e-07	6.0241	2.9476e-12	1.03803e-08	6.9802	Thyroid	1.60181e-08	2.11738e-05	-5.65029	6.23153e-08	0.000639854	-5.41203	Colon_Sigmoid	3.47729e-07	0.000329238	-5.09555	4.63947e-08	0.00012457	-5.4646	NA	NA	NA	NA	NA	NA	1	1	1	0	3	-5.65179	-3.36703	-5.41422	2.09	-4.74174	3.58602	NA	NA	1.5879e-08	0.00075983	6.15578e-08	0.0366178	2.11889e-06	0.000335764	NA	NA	5.93246e-06	0.35858	7.5828e-05	0.836476	0.00179264	0.390334	NA	NA
RASIP1	1.7005e-09	9.78336e-07	6.0241	2.9476e-12	1.03803e-08	6.9802	Thyroid	1.60181e-08	2.11738e-05	-5.65029	6.23153e-08	0.000639854	-5.41203	Colon_Transverse	1.12399e-11	3.26183e-08	-6.78966	4.67202e-13	2.80251e-09	-7.23451	NA	NA	NA	NA	NA	NA	1	1	1	0	3	-5.65179	-3.36703	-5.41422	2.09	-6.35528	3.75248	NA	NA	1.5879e-08	0.00075983	6.15578e-08	0.0366178	2.08044e-10	0.000175097	NA	NA	5.93246e-06	0.35858	7.5828e-05	0.836476	3.78444e-07	0.343694	NA	NA
RASIP1	1.7005e-09	9.78336e-07	6.0241	2.9476e-12	1.03803e-08	6.9802	Thyroid	1.60181e-08	2.11738e-05	-5.65029	6.23153e-08	0.000639854	-5.41203	Esophagus_Gastroesophageal_Junction	1.12399e-11	2.74574e-08	-6.78966	4.67202e-13	2.23584e-09	-7.23451	NA	NA	NA	NA	NA	NA	1	1	1	0	3	-5.65179	-3.36703	-5.41422	2.09	-6.35528	3.75248	NA	NA	1.5879e-08	0.00075983	6.15578e-08	0.0366178	2.08044e-10	0.000175097	NA	NA	5.93246e-06	0.35858	7.5828e-05	0.836476	3.76294e-07	0.380769	NA	NA
RASIP1	1.7005e-09	9.78336e-07	6.0241	2.9476e-12	1.03803e-08	6.9802	Thyroid	1.60181e-08	2.11738e-05	-5.65029	6.23153e-08	0.000639854	-5.41203	Esophagus_Mucosa	2.65021e-11	4.49461e-08	6.6648	1.0492e-12	3.6994e-09	7.12389	NA	NA	NA	NA	NA	NA	1	1	1	0	3	-5.65179	-3.36703	-5.41422	2.09	6.23146	-3.73	NA	NA	1.5879e-08	0.00075983	6.15578e-08	0.0366178	4.62118e-10	0.00019148	NA	NA	5.93246e-06	0.35858	7.5828e-05	0.836476	5.4663e-07	0.392471	NA	NA
RASIP1	1.7005e-09	9.78336e-07	6.0241	2.9476e-12	1.03803e-08	6.9802	Thyroid	1.60181e-08	2.11738e-05	-5.65029	6.23153e-08	0.000639854	-5.41203	Esophagus_Muscularis	1.26648e-10	2.21352e-07	-6.43114	1.41514e-10	5.83658e-07	-6.41425	NA	NA	NA	NA	NA	NA	1	1	1	0	3	-5.65179	-3.36703	-5.41422	2.09	-6.10581	2.84158	NA	NA	1.5879e-08	0.00075983	6.15578e-08	0.0366178	1.02277e-09	0.004489	NA	NA	5.93246e-06	0.35858	7.5828e-05	0.836476	1.3738e-06	0.663512	NA	NA
RASIP1	1.7005e-09	9.78336e-07	6.0241	2.9476e-12	1.03803e-08	6.9802	Thyroid	1.60181e-08	2.11738e-05	-5.65029	6.23153e-08	0.000639854	-5.41203	Heart_Atrial_Appendage	1.32261e-11	2.66808e-08	6.76614	9.8184e-13	3.16678e-09	7.13303	NA	NA	NA	NA	NA	NA	1	1	1	0	3	-5.65179	-3.36703	-5.41422	2.09	6.35163	-3.59998	NA	NA	1.5879e-08	0.00075983	6.15578e-08	0.0366178	2.1304e-10	0.000318245	NA	NA	5.93246e-06	0.35858	7.5828e-05	0.836476	3.24707e-07	0.385121	NA	NA
RASIP1	1.7005e-09	9.78336e-07	6.0241	2.9476e-12	1.03803e-08	6.9802	Thyroid	1.60181e-08	2.11738e-05	-5.65029	6.23153e-08	0.000639854	-5.41203	Kidney_Cortex	1.26648e-10	2.0974e-07	-6.43114	1.41514e-10	3.80702e-07	-6.41425	NA	NA	NA	NA	NA	NA	1	1	1	0	3	-5.65179	-3.36703	-5.41422	2.09	-6.10581	2.84158	NA	NA	1.5879e-08	0.00075983	6.15578e-08	0.0366178	1.02277e-09	0.004489	NA	NA	5.93246e-06	0.35858	7.5828e-05	0.836476	1.12632e-06	0.628633	NA	NA
RASIP1	1.7005e-09	9.78336e-07	6.0241	2.9476e-12	1.03803e-08	6.9802	Thyroid	1.60181e-08	2.11738e-05	-5.65029	6.23153e-08	0.000639854	-5.41203	Liver	1.81472e-08	2.05033e-05	-5.6288	4.63947e-08	8.86892e-05	-5.4646	NA	NA	NA	NA	NA	NA	1	1	1	0	3	-5.65179	-3.36703	-5.41422	2.09	-5.37747	2.20388	NA	NA	1.5879e-08	0.00075983	6.15578e-08	0.0366178	7.554e-08	0.0275325	NA	NA	5.93246e-06	0.35858	7.5828e-05	0.836476	8.76684e-05	0.844445	NA	NA
RASIP1	1.7005e-09	9.78336e-07	6.0241	2.9476e-12	1.03803e-08	6.9802	Thyroid	1.60181e-08	2.11738e-05	-5.65029	6.23153e-08	0.000639854	-5.41203	Lung	2.80641e-12	6.0829e-09	-6.98709	7.37364e-12	1.92835e-08	-6.85022	NA	NA	NA	NA	NA	NA	1	1	1	0	3	-5.65179	-3.36703	-5.41422	2.09	-6.67103	2.83168	NA	NA	1.5879e-08	0.00075983	6.15578e-08	0.0366178	2.54007e-11	0.00463037	NA	NA	5.93246e-06	0.35858	7.5828e-05	0.836476	4.30457e-08	0.606022	NA	NA
RASIP1	1.7005e-09	9.78336e-07	6.0241	2.9476e-12	1.03803e-08	6.9802	Thyroid	1.60181e-08	2.11738e-05	-5.65029	6.23153e-08	0.000639854	-5.41203	Minor_Salivary_Gland	2.65021e-11	6.35941e-08	6.6648	1.0492e-12	3.74792e-09	7.12389	NA	NA	NA	NA	NA	NA	1	1	1	0	3	-5.65179	-3.36703	-5.41422	2.09	6.23146	-3.73	NA	NA	1.5879e-08	0.00075983	6.15578e-08	0.0366178	4.62118e-10	0.00019148	NA	NA	5.93246e-06	0.35858	7.5828e-05	0.836476	8.03269e-07	0.357057	NA	NA
RASIP1	1.7005e-09	9.78336e-07	6.0241	2.9476e-12	1.03803e-08	6.9802	Thyroid	1.60181e-08	2.11738e-05	-5.65029	6.23153e-08	0.000639854	-5.41203	Muscle_Skeletal	1.12399e-11	2.80919e-08	-6.78966	4.67202e-13	4.41038e-09	-7.23451	NA	NA	NA	NA	NA	NA	1	1	1	0	3	-5.65179	-3.36703	-5.41422	2.09	-6.35528	3.75248	NA	NA	1.5879e-08	0.00075983	6.15578e-08	0.0366178	2.08044e-10	0.000175097	NA	NA	5.93246e-06	0.35858	7.5828e-05	0.836476	4.09767e-07	0.552195	NA	NA
RASIP1	1.7005e-09	9.78336e-07	6.0241	2.9476e-12	1.03803e-08	6.9802	Thyroid	1.60181e-08	2.11738e-05	-5.65029	6.23153e-08	0.000639854	-5.41203	Nerve_Tibial	1.12399e-11	2.36356e-08	-6.78966	4.67202e-13	1.58399e-09	-7.23451	NA	NA	NA	NA	NA	NA	1	1	1	0	3	-5.65179	-3.36703	-5.41422	2.09	-6.35528	3.75248	NA	NA	1.5879e-08	0.00075983	6.15578e-08	0.0366178	2.08044e-10	0.000175097	NA	NA	5.93246e-06	0.35858	7.5828e-05	0.836476	2.82478e-07	0.36492	NA	NA
RASIP1	1.7005e-09	9.78336e-07	6.0241	2.9476e-12	1.03803e-08	6.9802	Thyroid	1.60181e-08	2.11738e-05	-5.65029	6.23153e-08	0.000639854	-5.41203	Ovary	1.47014e-10	2.42054e-07	-6.40844	2.03485e-10	5.29491e-07	-6.35869	NA	NA	NA	NA	NA	NA	1	1	1	0	3	-5.65179	-3.36703	-5.41422	2.09	-6.09163	2.76915	NA	NA	1.5879e-08	0.00075983	6.15578e-08	0.0366178	1.1177e-09	0.00562028	NA	NA	5.93246e-06	0.35858	7.5828e-05	0.836476	1.70683e-06	0.629724	NA	NA
RASIP1	1.7005e-09	9.78336e-07	6.0241	2.9476e-12	1.03803e-08	6.9802	Thyroid	1.60181e-08	2.11738e-05	-5.65029	6.23153e-08	0.000639854	-5.41203	Pancreas	1.26648e-10	2.71613e-07	-6.43114	1.41514e-10	6.99622e-07	-6.41425	NA	NA	NA	NA	NA	NA	1	1	1	0	3	-5.65179	-3.36703	-5.41422	2.09	-6.10581	2.84158	NA	NA	1.5879e-08	0.00075983	6.15578e-08	0.0366178	1.02277e-09	0.004489	NA	NA	5.93246e-06	0.35858	7.5828e-05	0.836476	1.90582e-06	0.618191	NA	NA
RASIP1	1.7005e-09	9.78336e-07	6.0241	2.9476e-12	1.03803e-08	6.9802	Thyroid	1.60181e-08	2.11738e-05	-5.65029	6.23153e-08	0.000639854	-5.41203	Pituitary	1.26648e-10	2.18781e-07	-6.43114	1.41514e-10	4.84561e-07	-6.41425	NA	NA	NA	NA	NA	NA	1	1	1	0	3	-5.65179	-3.36703	-5.41422	2.09	-6.10581	2.84158	NA	NA	1.5879e-08	0.00075983	6.15578e-08	0.0366178	1.02277e-09	0.004489	NA	NA	5.93246e-06	0.35858	7.5828e-05	0.836476	1.43576e-06	0.671769	NA	NA
RASIP1	1.7005e-09	9.78336e-07	6.0241	2.9476e-12	1.03803e-08	6.9802	Thyroid	1.60181e-08	2.11738e-05	-5.65029	6.23153e-08	0.000639854	-5.41203	Prostate	1.81472e-08	1.94405e-05	-5.6288	4.63947e-08	0.000123987	-5.4646	NA	NA	NA	NA	NA	NA	1	1	1	0	3	-5.65179	-3.36703	-5.41422	2.09	-5.37747	2.20388	NA	NA	1.5879e-08	0.00075983	6.15578e-08	0.0366178	7.554e-08	0.0275325	NA	NA	5.93246e-06	0.35858	7.5828e-05	0.836476	7.33182e-05	0.846156	NA	NA
RASIP1	1.7005e-09	9.78336e-07	6.0241	2.9476e-12	1.03803e-08	6.9802	Thyroid	1.60181e-08	2.11738e-05	-5.65029	6.23153e-08	0.000639854	-5.41203	Skin_Not_Sun_Exposed_Suprapubic	1.12399e-11	2.46844e-08	-6.78966	4.67202e-13	1.65543e-09	-7.23451	NA	NA	NA	NA	NA	NA	1	1	1	0	3	-5.65179	-3.36703	-5.41422	2.09	-6.35528	3.75248	NA	NA	1.5879e-08	0.00075983	6.15578e-08	0.0366178	2.08044e-10	0.000175097	NA	NA	5.93246e-06	0.35858	7.5828e-05	0.836476	3.05273e-07	0.37583	NA	NA
RASIP1	1.7005e-09	9.78336e-07	6.0241	2.9476e-12	1.03803e-08	6.9802	Thyroid	1.60181e-08	2.11738e-05	-5.65029	6.23153e-08	0.000639854	-5.41203	Skin_Sun_Exposed_Lower_leg	1.12399e-11	2.33137e-08	-6.78966	4.67202e-13	2.34105e-09	-7.23451	NA	NA	NA	NA	NA	NA	1	1	1	0	3	-5.65179	-3.36703	-5.41422	2.09	-6.35528	3.75248	NA	NA	1.5879e-08	0.00075983	6.15578e-08	0.0366178	2.08044e-10	0.000175097	NA	NA	5.93246e-06	0.35858	7.5828e-05	0.836476	2.83082e-07	0.389727	NA	NA
RASIP1	1.7005e-09	9.78336e-07	6.0241	2.9476e-12	1.03803e-08	6.9802	Thyroid	1.60181e-08	2.11738e-05	-5.65029	6.23153e-08	0.000639854	-5.41203	Spleen	1.26648e-10	1.69289e-07	-6.43114	1.41514e-10	2.32912e-07	-6.41425	NA	NA	NA	NA	NA	NA	1	1	1	0	3	-5.65179	-3.36703	-5.41422	2.09	-6.10581	2.84158	NA	NA	1.5879e-08	0.00075983	6.15578e-08	0.0366178	1.02277e-09	0.004489	NA	NA	5.93246e-06	0.35858	7.5828e-05	0.836476	1.23992e-06	0.59211	NA	NA
RASIP1	1.7005e-09	9.78336e-07	6.0241	2.9476e-12	1.03803e-08	6.9802	Thyroid	1.60181e-08	2.11738e-05	-5.65029	6.23153e-08	0.000639854	-5.41203	Stomach	1.81472e-08	1.68835e-05	-5.6288	4.63947e-08	9.64962e-05	-5.4646	NA	NA	NA	NA	NA	NA	1	1	1	0	3	-5.65179	-3.36703	-5.41422	2.09	-5.37747	2.20388	NA	NA	1.5879e-08	0.00075983	6.15578e-08	0.0366178	7.554e-08	0.0275325	NA	NA	5.93246e-06	0.35858	7.5828e-05	0.836476	6.6487e-05	0.830416	NA	NA
RASIP1	1.7005e-09	9.78336e-07	6.0241	2.9476e-12	1.03803e-08	6.9802	Thyroid	1.60181e-08	2.11738e-05	-5.65029	6.23153e-08	0.000639854	-5.41203	Testis	1.26648e-10	4.24689e-07	-6.43114	1.41514e-10	5.69878e-07	-6.41425	NA	NA	NA	NA	NA	NA	1	1	1	0	3	-5.65179	-3.36703	-5.41422	2.09	-6.10581	2.84158	NA	NA	1.5879e-08	0.00075983	6.15578e-08	0.0366178	1.02277e-09	0.004489	NA	NA	5.93246e-06	0.35858	7.5828e-05	0.836476	2.55415e-06	0.597024	NA	NA
RASIP1	1.7005e-09	9.78336e-07	6.0241	2.9476e-12	1.03803e-08	6.9802	Thyroid	1.60181e-08	2.11738e-05	-5.65029	6.23153e-08	0.000639854	-5.41203	Thyroid	1.1497e-11	2.71475e-08	-6.7864	3.96833e-13	2.12694e-09	-7.25664	NA	NA	NA	NA	NA	NA	1	1	1	0	3	-5.65179	-3.36703	-5.41422	2.09	-6.34413	3.81	NA	NA	1.5879e-08	0.00075983	6.15578e-08	0.0366178	2.2369e-10	0.000138967	NA	NA	5.93246e-06	0.35858	7.5828e-05	0.836476	3.25236e-07	0.321769	NA	NA
RASIP1	1.7005e-09	9.78336e-07	6.0241	2.9476e-12	1.03803e-08	6.9802	Thyroid	1.60181e-08	2.11738e-05	-5.65029	6.23153e-08	0.000639854	-5.41203	Uterus	1.12399e-11	2.58216e-08	-6.78966	4.67202e-13	2.0897e-09	-7.23451	NA	NA	NA	NA	NA	NA	1	1	1	0	3	-5.65179	-3.36703	-5.41422	2.09	-6.35528	3.75248	NA	NA	1.5879e-08	0.00075983	6.15578e-08	0.0366178	2.08044e-10	0.000175097	NA	NA	5.93246e-06	0.35858	7.5828e-05	0.836476	3.18776e-07	0.329343	NA	NA
RASIP1	1.7005e-09	9.78336e-07	6.0241	2.9476e-12	1.03803e-08	6.9802	Thyroid	1.60181e-08	2.11738e-05	-5.65029	6.23153e-08	0.000639854	-5.41203	Vagina	1.26648e-10	1.97247e-07	-6.43114	1.41514e-10	2.95468e-07	-6.41425	NA	NA	NA	NA	NA	NA	1	1	1	0	3	-5.65179	-3.36703	-5.41422	2.09	-6.10581	2.84158	NA	NA	1.5879e-08	0.00075983	6.15578e-08	0.0366178	1.02277e-09	0.004489	NA	NA	5.93246e-06	0.35858	7.5828e-05	0.836476	1.27825e-06	0.625826	NA	NA
RASIP1	1.7005e-09	9.78336e-07	6.0241	2.9476e-12	1.03803e-08	6.9802	Thyroid	1.60181e-08	2.11738e-05	-5.65029	6.23153e-08	0.000639854	-5.41203	smultixcan	6.22211e-12	1.64877e-08	-6.72685	3.09231e-13	1.82719e-09	-7.20665	NA	NA	NA	NA	NA	NA	1	1	1	0	3	-5.65179	-3.36703	-5.41422	2.09	-6.31203	3.5918	NA	NA	1.5879e-08	0.00075983	6.15578e-08	0.0366178	1.13048e-10	0.000225947	NA	NA	5.93246e-06	0.35858	7.5828e-05	0.836476	2.09994e-07	0.311852	NA	NA
RASIP1	1.7005e-09	9.78336e-07	6.0241	2.9476e-12	1.03803e-08	6.9802	Uterus	1.69591e-08	1.82769e-05	-5.64047	7.9843e-08	0.000151921	-5.36748	Adipose_Subcutaneous	1.12399e-11	2.10087e-08	-6.78966	4.67202e-13	1.32597e-09	-7.23451	NA	NA	NA	NA	NA	NA	1	1	1	0	3	-5.65179	-3.36703	-5.40907	2.06	-6.35528	3.75248	NA	NA	1.5879e-08	0.00075983	6.33544e-08	0.0393985	2.08044e-10	0.000175097	NA	NA	5.93246e-06	0.35858	7.1318e-05	0.852007	2.65927e-07	0.350997	NA	NA
RASIP1	1.7005e-09	9.78336e-07	6.0241	2.9476e-12	1.03803e-08	6.9802	Uterus	1.69591e-08	1.82769e-05	-5.64047	7.9843e-08	0.000151921	-5.36748	Adipose_Visceral_Omentum	9.44126e-12	2.0514e-08	6.81477	6.15242e-13	2.16091e-09	7.19706	NA	NA	NA	NA	NA	NA	1	1	1	0	3	-5.65179	-3.36703	-5.40907	2.06	6.39422	-3.64915	NA	NA	1.5879e-08	0.00075983	6.33544e-08	0.0393985	1.61371e-10	0.000263108	NA	NA	5.93246e-06	0.35858	7.1318e-05	0.852007	2.34255e-07	0.323024	NA	NA
RASIP1	1.7005e-09	9.78336e-07	6.0241	2.9476e-12	1.03803e-08	6.9802	Uterus	1.69591e-08	1.82769e-05	-5.64047	7.9843e-08	0.000151921	-5.36748	Adrenal_Gland	6.46422e-12	1.80682e-08	6.86902	4.34759e-13	2.30422e-09	7.24427	NA	NA	NA	NA	NA	NA	1	1	1	0	3	-5.65179	-3.36703	-5.40907	2.06	6.44754	-3.6598	NA	NA	1.5879e-08	0.00075983	6.33544e-08	0.0393985	1.13677e-10	0.000252411	NA	NA	5.93246e-06	0.35858	7.1318e-05	0.852007	2.05955e-07	0.311297	NA	NA
RASIP1	1.7005e-09	9.78336e-07	6.0241	2.9476e-12	1.03803e-08	6.9802	Uterus	1.69591e-08	1.82769e-05	-5.64047	7.9843e-08	0.000151921	-5.36748	Artery_Aorta	2.7699e-11	4.83347e-08	6.65831	3.09077e-12	8.11292e-09	6.97353	NA	NA	NA	NA	NA	NA	1	1	1	0	3	-5.65179	-3.36703	-5.40907	2.06	6.26142	-3.45898	NA	NA	1.5879e-08	0.00075983	6.33544e-08	0.0393985	3.81494e-10	0.000542232	NA	NA	5.93246e-06	0.35858	7.1318e-05	0.852007	4.24103e-07	0.351323	NA	NA
RASIP1	1.7005e-09	9.78336e-07	6.0241	2.9476e-12	1.03803e-08	6.9802	Uterus	1.69591e-08	1.82769e-05	-5.64047	7.9843e-08	0.000151921	-5.36748	Artery_Coronary	1.81472e-08	1.82479e-05	-5.6288	4.63947e-08	0.000108512	-5.4646	NA	NA	NA	NA	NA	NA	1	1	1	0	3	-5.65179	-3.36703	-5.40907	2.06	-5.37747	2.20388	NA	NA	1.5879e-08	0.00075983	6.33544e-08	0.0393985	7.554e-08	0.0275325	NA	NA	5.93246e-06	0.35858	7.1318e-05	0.852007	7.11209e-05	0.822805	NA	NA
RASIP1	1.7005e-09	9.78336e-07	6.0241	2.9476e-12	1.03803e-08	6.9802	Uterus	1.69591e-08	1.82769e-05	-5.64047	7.9843e-08	0.000151921	-5.36748	Artery_Tibial	1.12399e-11	2.11145e-08	-6.78966	4.67202e-13	1.61265e-09	-7.23451	NA	NA	NA	NA	NA	NA	1	1	1	0	3	-5.65179	-3.36703	-5.40907	2.06	-6.35528	3.75248	NA	NA	1.5879e-08	0.00075983	6.33544e-08	0.0393985	2.08044e-10	0.000175097	NA	NA	5.93246e-06	0.35858	7.1318e-05	0.852007	2.83408e-07	0.319338	NA	NA
RASIP1	1.7005e-09	9.78336e-07	6.0241	2.9476e-12	1.03803e-08	6.9802	Uterus	1.69591e-08	1.82769e-05	-5.64047	7.9843e-08	0.000151921	-5.36748	Brain_Amygdala	2.65021e-11	5.44707e-08	6.6648	1.0492e-12	2.39655e-09	7.12389	NA	NA	NA	NA	NA	NA	1	1	1	0	3	-5.65179	-3.36703	-5.40907	2.06	6.23146	-3.73	NA	NA	1.5879e-08	0.00075983	6.33544e-08	0.0393985	4.62118e-10	0.00019148	NA	NA	5.93246e-06	0.35858	7.1318e-05	0.852007	6.75012e-07	0.412464	NA	NA
RASIP1	1.7005e-09	9.78336e-07	6.0241	2.9476e-12	1.03803e-08	6.9802	Uterus	1.69591e-08	1.82769e-05	-5.64047	7.9843e-08	0.000151921	-5.36748	Brain_Anterior_cingulate_cortex_BA24	2.65021e-11	5.33127e-08	6.6648	1.0492e-12	4.31614e-09	7.12389	NA	NA	NA	NA	NA	NA	1	1	1	0	3	-5.65179	-3.36703	-5.40907	2.06	6.23146	-3.73	NA	NA	1.5879e-08	0.00075983	6.33544e-08	0.0393985	4.62118e-10	0.00019148	NA	NA	5.93246e-06	0.35858	7.1318e-05	0.852007	6.99923e-07	0.42238	NA	NA
RASIP1	1.7005e-09	9.78336e-07	6.0241	2.9476e-12	1.03803e-08	6.9802	Uterus	1.69591e-08	1.82769e-05	-5.64047	7.9843e-08	0.000151921	-5.36748	Brain_Cerebellar_Hemisphere	1.26648e-10	2.15857e-07	-6.43114	1.41514e-10	3.24549e-07	-6.41425	NA	NA	NA	NA	NA	NA	1	1	1	0	3	-5.65179	-3.36703	-5.40907	2.06	-6.10581	2.84158	NA	NA	1.5879e-08	0.00075983	6.33544e-08	0.0393985	1.02277e-09	0.004489	NA	NA	5.93246e-06	0.35858	7.1318e-05	0.852007	1.53348e-06	0.63597	NA	NA
RASIP1	1.7005e-09	9.78336e-07	6.0241	2.9476e-12	1.03803e-08	6.9802	Uterus	1.69591e-08	1.82769e-05	-5.64047	7.9843e-08	0.000151921	-5.36748	Brain_Cerebellum	6.11219e-10	9.20293e-07	-6.18751	3.36343e-11	1.13593e-07	-6.62971	NA	NA	NA	NA	NA	NA	1	1	1	0	3	-5.65179	-3.36703	-5.40907	2.06	-5.80078	3.32572	NA	NA	1.5879e-08	0.00075983	6.33544e-08	0.0393985	6.60088e-09	0.000881897	NA	NA	5.93246e-06	0.35858	7.1318e-05	0.852007	8.22063e-06	0.561565	NA	NA
RASIP1	1.7005e-09	9.78336e-07	6.0241	2.9476e-12	1.03803e-08	6.9802	Uterus	1.69591e-08	1.82769e-05	-5.64047	7.9843e-08	0.000151921	-5.36748	Brain_Cortex	1.26648e-10	1.71627e-07	-6.43114	1.41514e-10	3.57784e-07	-6.41425	NA	NA	NA	NA	NA	NA	1	1	1	0	3	-5.65179	-3.36703	-5.40907	2.06	-6.10581	2.84158	NA	NA	1.5879e-08	0.00075983	6.33544e-08	0.0393985	1.02277e-09	0.004489	NA	NA	5.93246e-06	0.35858	7.1318e-05	0.852007	1.35225e-06	0.663549	NA	NA
RASIP1	1.7005e-09	9.78336e-07	6.0241	2.9476e-12	1.03803e-08	6.9802	Uterus	1.69591e-08	1.82769e-05	-5.64047	7.9843e-08	0.000151921	-5.36748	Brain_Frontal_Cortex_BA9	1.26648e-10	1.94159e-07	-6.43114	1.41514e-10	3.25342e-07	-6.41425	NA	NA	NA	NA	NA	NA	1	1	1	0	3	-5.65179	-3.36703	-5.40907	2.06	-6.10581	2.84158	NA	NA	1.5879e-08	0.00075983	6.33544e-08	0.0393985	1.02277e-09	0.004489	NA	NA	5.93246e-06	0.35858	7.1318e-05	0.852007	1.51389e-06	0.663625	NA	NA
RASIP1	1.7005e-09	9.78336e-07	6.0241	2.9476e-12	1.03803e-08	6.9802	Uterus	1.69591e-08	1.82769e-05	-5.64047	7.9843e-08	0.000151921	-5.36748	Brain_Hippocampus	1.26648e-10	2.64238e-07	-6.43114	1.41514e-10	5.06602e-07	-6.41425	NA	NA	NA	NA	NA	NA	1	1	1	0	3	-5.65179	-3.36703	-5.40907	2.06	-6.10581	2.84158	NA	NA	1.5879e-08	0.00075983	6.33544e-08	0.0393985	1.02277e-09	0.004489	NA	NA	5.93246e-06	0.35858	7.1318e-05	0.852007	1.82599e-06	0.665946	NA	NA
RASIP1	1.7005e-09	9.78336e-07	6.0241	2.9476e-12	1.03803e-08	6.9802	Uterus	1.69591e-08	1.82769e-05	-5.64047	7.9843e-08	0.000151921	-5.36748	Brain_Hypothalamus	1.81472e-08	2.62385e-05	5.6288	4.63947e-08	9.97079e-05	5.4646	NA	NA	NA	NA	NA	NA	1	1	1	0	3	-5.65179	-3.36703	-5.40907	2.06	5.37747	-2.20388	NA	NA	1.5879e-08	0.00075983	6.33544e-08	0.0393985	7.554e-08	0.0275325	NA	NA	5.93246e-06	0.35858	7.1318e-05	0.852007	9.44488e-05	0.856759	NA	NA
RASIP1	1.7005e-09	9.78336e-07	6.0241	2.9476e-12	1.03803e-08	6.9802	Uterus	1.69591e-08	1.82769e-05	-5.64047	7.9843e-08	0.000151921	-5.36748	Brain_Putamen_basal_ganglia	2.65021e-11	4.82494e-08	6.6648	1.0492e-12	3.40906e-09	7.12389	NA	NA	NA	NA	NA	NA	1	1	1	0	3	-5.65179	-3.36703	-5.40907	2.06	6.23146	-3.73	NA	NA	1.5879e-08	0.00075983	6.33544e-08	0.0393985	4.62118e-10	0.00019148	NA	NA	5.93246e-06	0.35858	7.1318e-05	0.852007	6.09452e-07	0.348336	NA	NA
RASIP1	1.7005e-09	9.78336e-07	6.0241	2.9476e-12	1.03803e-08	6.9802	Uterus	1.69591e-08	1.82769e-05	-5.64047	7.9843e-08	0.000151921	-5.36748	Brain_Substantia_nigra	1.81472e-08	1.4691e-05	-5.6288	4.63947e-08	6.77877e-05	-5.4646	NA	NA	NA	NA	NA	NA	1	1	1	0	3	-5.65179	-3.36703	-5.40907	2.06	-5.37747	2.20388	NA	NA	1.5879e-08	0.00075983	6.33544e-08	0.0393985	7.554e-08	0.0275325	NA	NA	5.93246e-06	0.35858	7.1318e-05	0.852007	5.76779e-05	0.839765	NA	NA
RASIP1	1.7005e-09	9.78336e-07	6.0241	2.9476e-12	1.03803e-08	6.9802	Uterus	1.69591e-08	1.82769e-05	-5.64047	7.9843e-08	0.000151921	-5.36748	Breast_Mammary_Tissue	1.12399e-11	2.04726e-08	-6.78966	4.67202e-13	1.10943e-09	-7.23451	NA	NA	NA	NA	NA	NA	1	1	1	0	3	-5.65179	-3.36703	-5.40907	2.06	-6.35528	3.75248	NA	NA	1.5879e-08	0.00075983	6.33544e-08	0.0393985	2.08044e-10	0.000175097	NA	NA	5.93246e-06	0.35858	7.1318e-05	0.852007	2.38412e-07	0.299584	NA	NA
RASIP1	1.7005e-09	9.78336e-07	6.0241	2.9476e-12	1.03803e-08	6.9802	Uterus	1.69591e-08	1.82769e-05	-5.64047	7.9843e-08	0.000151921	-5.36748	Cells_Cultured_fibroblasts	2.65021e-11	5.89183e-08	6.6648	1.0492e-12	3.79303e-09	7.12389	NA	NA	NA	NA	NA	NA	1	1	1	0	3	-5.65179	-3.36703	-5.40907	2.06	6.23146	-3.73	NA	NA	1.5879e-08	0.00075983	6.33544e-08	0.0393985	4.62118e-10	0.00019148	NA	NA	5.93246e-06	0.35858	7.1318e-05	0.852007	7.60543e-07	0.309654	NA	NA
RASIP1	1.7005e-09	9.78336e-07	6.0241	2.9476e-12	1.03803e-08	6.9802	Uterus	1.69591e-08	1.82769e-05	-5.64047	7.9843e-08	0.000151921	-5.36748	Colon_Sigmoid	3.47729e-07	0.000329238	-5.09555	4.63947e-08	0.00012457	-5.4646	NA	NA	NA	NA	NA	NA	1	1	1	0	3	-5.65179	-3.36703	-5.40907	2.06	-4.74174	3.58602	NA	NA	1.5879e-08	0.00075983	6.33544e-08	0.0393985	2.11889e-06	0.000335764	NA	NA	5.93246e-06	0.35858	7.1318e-05	0.852007	0.00179264	0.390334	NA	NA
RASIP1	1.7005e-09	9.78336e-07	6.0241	2.9476e-12	1.03803e-08	6.9802	Uterus	1.69591e-08	1.82769e-05	-5.64047	7.9843e-08	0.000151921	-5.36748	Colon_Transverse	1.12399e-11	3.26183e-08	-6.78966	4.67202e-13	2.80251e-09	-7.23451	NA	NA	NA	NA	NA	NA	1	1	1	0	3	-5.65179	-3.36703	-5.40907	2.06	-6.35528	3.75248	NA	NA	1.5879e-08	0.00075983	6.33544e-08	0.0393985	2.08044e-10	0.000175097	NA	NA	5.93246e-06	0.35858	7.1318e-05	0.852007	3.78444e-07	0.343694	NA	NA
RASIP1	1.7005e-09	9.78336e-07	6.0241	2.9476e-12	1.03803e-08	6.9802	Uterus	1.69591e-08	1.82769e-05	-5.64047	7.9843e-08	0.000151921	-5.36748	Esophagus_Gastroesophageal_Junction	1.12399e-11	2.74574e-08	-6.78966	4.67202e-13	2.23584e-09	-7.23451	NA	NA	NA	NA	NA	NA	1	1	1	0	3	-5.65179	-3.36703	-5.40907	2.06	-6.35528	3.75248	NA	NA	1.5879e-08	0.00075983	6.33544e-08	0.0393985	2.08044e-10	0.000175097	NA	NA	5.93246e-06	0.35858	7.1318e-05	0.852007	3.76294e-07	0.380769	NA	NA
RASIP1	1.7005e-09	9.78336e-07	6.0241	2.9476e-12	1.03803e-08	6.9802	Uterus	1.69591e-08	1.82769e-05	-5.64047	7.9843e-08	0.000151921	-5.36748	Esophagus_Mucosa	2.65021e-11	4.49461e-08	6.6648	1.0492e-12	3.6994e-09	7.12389	NA	NA	NA	NA	NA	NA	1	1	1	0	3	-5.65179	-3.36703	-5.40907	2.06	6.23146	-3.73	NA	NA	1.5879e-08	0.00075983	6.33544e-08	0.0393985	4.62118e-10	0.00019148	NA	NA	5.93246e-06	0.35858	7.1318e-05	0.852007	5.4663e-07	0.392471	NA	NA
RASIP1	1.7005e-09	9.78336e-07	6.0241	2.9476e-12	1.03803e-08	6.9802	Uterus	1.69591e-08	1.82769e-05	-5.64047	7.9843e-08	0.000151921	-5.36748	Esophagus_Muscularis	1.26648e-10	2.21352e-07	-6.43114	1.41514e-10	5.83658e-07	-6.41425	NA	NA	NA	NA	NA	NA	1	1	1	0	3	-5.65179	-3.36703	-5.40907	2.06	-6.10581	2.84158	NA	NA	1.5879e-08	0.00075983	6.33544e-08	0.0393985	1.02277e-09	0.004489	NA	NA	5.93246e-06	0.35858	7.1318e-05	0.852007	1.3738e-06	0.663512	NA	NA
RASIP1	1.7005e-09	9.78336e-07	6.0241	2.9476e-12	1.03803e-08	6.9802	Uterus	1.69591e-08	1.82769e-05	-5.64047	7.9843e-08	0.000151921	-5.36748	Heart_Atrial_Appendage	1.32261e-11	2.66808e-08	6.76614	9.8184e-13	3.16678e-09	7.13303	NA	NA	NA	NA	NA	NA	1	1	1	0	3	-5.65179	-3.36703	-5.40907	2.06	6.35163	-3.59998	NA	NA	1.5879e-08	0.00075983	6.33544e-08	0.0393985	2.1304e-10	0.000318245	NA	NA	5.93246e-06	0.35858	7.1318e-05	0.852007	3.24707e-07	0.385121	NA	NA
RASIP1	1.7005e-09	9.78336e-07	6.0241	2.9476e-12	1.03803e-08	6.9802	Uterus	1.69591e-08	1.82769e-05	-5.64047	7.9843e-08	0.000151921	-5.36748	Kidney_Cortex	1.26648e-10	2.0974e-07	-6.43114	1.41514e-10	3.80702e-07	-6.41425	NA	NA	NA	NA	NA	NA	1	1	1	0	3	-5.65179	-3.36703	-5.40907	2.06	-6.10581	2.84158	NA	NA	1.5879e-08	0.00075983	6.33544e-08	0.0393985	1.02277e-09	0.004489	NA	NA	5.93246e-06	0.35858	7.1318e-05	0.852007	1.12632e-06	0.628633	NA	NA
RASIP1	1.7005e-09	9.78336e-07	6.0241	2.9476e-12	1.03803e-08	6.9802	Uterus	1.69591e-08	1.82769e-05	-5.64047	7.9843e-08	0.000151921	-5.36748	Liver	1.81472e-08	2.05033e-05	-5.6288	4.63947e-08	8.86892e-05	-5.4646	NA	NA	NA	NA	NA	NA	1	1	1	0	3	-5.65179	-3.36703	-5.40907	2.06	-5.37747	2.20388	NA	NA	1.5879e-08	0.00075983	6.33544e-08	0.0393985	7.554e-08	0.0275325	NA	NA	5.93246e-06	0.35858	7.1318e-05	0.852007	8.76684e-05	0.844445	NA	NA
RASIP1	1.7005e-09	9.78336e-07	6.0241	2.9476e-12	1.03803e-08	6.9802	Uterus	1.69591e-08	1.82769e-05	-5.64047	7.9843e-08	0.000151921	-5.36748	Lung	2.80641e-12	6.0829e-09	-6.98709	7.37364e-12	1.92835e-08	-6.85022	NA	NA	NA	NA	NA	NA	1	1	1	0	3	-5.65179	-3.36703	-5.40907	2.06	-6.67103	2.83168	NA	NA	1.5879e-08	0.00075983	6.33544e-08	0.0393985	2.54007e-11	0.00463037	NA	NA	5.93246e-06	0.35858	7.1318e-05	0.852007	4.30457e-08	0.606022	NA	NA
RASIP1	1.7005e-09	9.78336e-07	6.0241	2.9476e-12	1.03803e-08	6.9802	Uterus	1.69591e-08	1.82769e-05	-5.64047	7.9843e-08	0.000151921	-5.36748	Minor_Salivary_Gland	2.65021e-11	6.35941e-08	6.6648	1.0492e-12	3.74792e-09	7.12389	NA	NA	NA	NA	NA	NA	1	1	1	0	3	-5.65179	-3.36703	-5.40907	2.06	6.23146	-3.73	NA	NA	1.5879e-08	0.00075983	6.33544e-08	0.0393985	4.62118e-10	0.00019148	NA	NA	5.93246e-06	0.35858	7.1318e-05	0.852007	8.03269e-07	0.357057	NA	NA
RASIP1	1.7005e-09	9.78336e-07	6.0241	2.9476e-12	1.03803e-08	6.9802	Uterus	1.69591e-08	1.82769e-05	-5.64047	7.9843e-08	0.000151921	-5.36748	Muscle_Skeletal	1.12399e-11	2.80919e-08	-6.78966	4.67202e-13	4.41038e-09	-7.23451	NA	NA	NA	NA	NA	NA	1	1	1	0	3	-5.65179	-3.36703	-5.40907	2.06	-6.35528	3.75248	NA	NA	1.5879e-08	0.00075983	6.33544e-08	0.0393985	2.08044e-10	0.000175097	NA	NA	5.93246e-06	0.35858	7.1318e-05	0.852007	4.09767e-07	0.552195	NA	NA
RASIP1	1.7005e-09	9.78336e-07	6.0241	2.9476e-12	1.03803e-08	6.9802	Uterus	1.69591e-08	1.82769e-05	-5.64047	7.9843e-08	0.000151921	-5.36748	Nerve_Tibial	1.12399e-11	2.36356e-08	-6.78966	4.67202e-13	1.58399e-09	-7.23451	NA	NA	NA	NA	NA	NA	1	1	1	0	3	-5.65179	-3.36703	-5.40907	2.06	-6.35528	3.75248	NA	NA	1.5879e-08	0.00075983	6.33544e-08	0.0393985	2.08044e-10	0.000175097	NA	NA	5.93246e-06	0.35858	7.1318e-05	0.852007	2.82478e-07	0.36492	NA	NA
RASIP1	1.7005e-09	9.78336e-07	6.0241	2.9476e-12	1.03803e-08	6.9802	Uterus	1.69591e-08	1.82769e-05	-5.64047	7.9843e-08	0.000151921	-5.36748	Ovary	1.47014e-10	2.42054e-07	-6.40844	2.03485e-10	5.29491e-07	-6.35869	NA	NA	NA	NA	NA	NA	1	1	1	0	3	-5.65179	-3.36703	-5.40907	2.06	-6.09163	2.76915	NA	NA	1.5879e-08	0.00075983	6.33544e-08	0.0393985	1.1177e-09	0.00562028	NA	NA	5.93246e-06	0.35858	7.1318e-05	0.852007	1.70683e-06	0.629724	NA	NA
RASIP1	1.7005e-09	9.78336e-07	6.0241	2.9476e-12	1.03803e-08	6.9802	Uterus	1.69591e-08	1.82769e-05	-5.64047	7.9843e-08	0.000151921	-5.36748	Pancreas	1.26648e-10	2.71613e-07	-6.43114	1.41514e-10	6.99622e-07	-6.41425	NA	NA	NA	NA	NA	NA	1	1	1	0	3	-5.65179	-3.36703	-5.40907	2.06	-6.10581	2.84158	NA	NA	1.5879e-08	0.00075983	6.33544e-08	0.0393985	1.02277e-09	0.004489	NA	NA	5.93246e-06	0.35858	7.1318e-05	0.852007	1.90582e-06	0.618191	NA	NA
RASIP1	1.7005e-09	9.78336e-07	6.0241	2.9476e-12	1.03803e-08	6.9802	Uterus	1.69591e-08	1.82769e-05	-5.64047	7.9843e-08	0.000151921	-5.36748	Pituitary	1.26648e-10	2.18781e-07	-6.43114	1.41514e-10	4.84561e-07	-6.41425	NA	NA	NA	NA	NA	NA	1	1	1	0	3	-5.65179	-3.36703	-5.40907	2.06	-6.10581	2.84158	NA	NA	1.5879e-08	0.00075983	6.33544e-08	0.0393985	1.02277e-09	0.004489	NA	NA	5.93246e-06	0.35858	7.1318e-05	0.852007	1.43576e-06	0.671769	NA	NA
RASIP1	1.7005e-09	9.78336e-07	6.0241	2.9476e-12	1.03803e-08	6.9802	Uterus	1.69591e-08	1.82769e-05	-5.64047	7.9843e-08	0.000151921	-5.36748	Prostate	1.81472e-08	1.94405e-05	-5.6288	4.63947e-08	0.000123987	-5.4646	NA	NA	NA	NA	NA	NA	1	1	1	0	3	-5.65179	-3.36703	-5.40907	2.06	-5.37747	2.20388	NA	NA	1.5879e-08	0.00075983	6.33544e-08	0.0393985	7.554e-08	0.0275325	NA	NA	5.93246e-06	0.35858	7.1318e-05	0.852007	7.33182e-05	0.846156	NA	NA
RASIP1	1.7005e-09	9.78336e-07	6.0241	2.9476e-12	1.03803e-08	6.9802	Uterus	1.69591e-08	1.82769e-05	-5.64047	7.9843e-08	0.000151921	-5.36748	Skin_Not_Sun_Exposed_Suprapubic	1.12399e-11	2.46844e-08	-6.78966	4.67202e-13	1.65543e-09	-7.23451	NA	NA	NA	NA	NA	NA	1	1	1	0	3	-5.65179	-3.36703	-5.40907	2.06	-6.35528	3.75248	NA	NA	1.5879e-08	0.00075983	6.33544e-08	0.0393985	2.08044e-10	0.000175097	NA	NA	5.93246e-06	0.35858	7.1318e-05	0.852007	3.05273e-07	0.37583	NA	NA
RASIP1	1.7005e-09	9.78336e-07	6.0241	2.9476e-12	1.03803e-08	6.9802	Uterus	1.69591e-08	1.82769e-05	-5.64047	7.9843e-08	0.000151921	-5.36748	Skin_Sun_Exposed_Lower_leg	1.12399e-11	2.33137e-08	-6.78966	4.67202e-13	2.34105e-09	-7.23451	NA	NA	NA	NA	NA	NA	1	1	1	0	3	-5.65179	-3.36703	-5.40907	2.06	-6.35528	3.75248	NA	NA	1.5879e-08	0.00075983	6.33544e-08	0.0393985	2.08044e-10	0.000175097	NA	NA	5.93246e-06	0.35858	7.1318e-05	0.852007	2.83082e-07	0.389727	NA	NA
RASIP1	1.7005e-09	9.78336e-07	6.0241	2.9476e-12	1.03803e-08	6.9802	Uterus	1.69591e-08	1.82769e-05	-5.64047	7.9843e-08	0.000151921	-5.36748	Spleen	1.26648e-10	1.69289e-07	-6.43114	1.41514e-10	2.32912e-07	-6.41425	NA	NA	NA	NA	NA	NA	1	1	1	0	3	-5.65179	-3.36703	-5.40907	2.06	-6.10581	2.84158	NA	NA	1.5879e-08	0.00075983	6.33544e-08	0.0393985	1.02277e-09	0.004489	NA	NA	5.93246e-06	0.35858	7.1318e-05	0.852007	1.23992e-06	0.59211	NA	NA
RASIP1	1.7005e-09	9.78336e-07	6.0241	2.9476e-12	1.03803e-08	6.9802	Uterus	1.69591e-08	1.82769e-05	-5.64047	7.9843e-08	0.000151921	-5.36748	Stomach	1.81472e-08	1.68835e-05	-5.6288	4.63947e-08	9.64962e-05	-5.4646	NA	NA	NA	NA	NA	NA	1	1	1	0	3	-5.65179	-3.36703	-5.40907	2.06	-5.37747	2.20388	NA	NA	1.5879e-08	0.00075983	6.33544e-08	0.0393985	7.554e-08	0.0275325	NA	NA	5.93246e-06	0.35858	7.1318e-05	0.852007	6.6487e-05	0.830416	NA	NA
RASIP1	1.7005e-09	9.78336e-07	6.0241	2.9476e-12	1.03803e-08	6.9802	Uterus	1.69591e-08	1.82769e-05	-5.64047	7.9843e-08	0.000151921	-5.36748	Testis	1.26648e-10	4.24689e-07	-6.43114	1.41514e-10	5.69878e-07	-6.41425	NA	NA	NA	NA	NA	NA	1	1	1	0	3	-5.65179	-3.36703	-5.40907	2.06	-6.10581	2.84158	NA	NA	1.5879e-08	0.00075983	6.33544e-08	0.0393985	1.02277e-09	0.004489	NA	NA	5.93246e-06	0.35858	7.1318e-05	0.852007	2.55415e-06	0.597024	NA	NA
RASIP1	1.7005e-09	9.78336e-07	6.0241	2.9476e-12	1.03803e-08	6.9802	Uterus	1.69591e-08	1.82769e-05	-5.64047	7.9843e-08	0.000151921	-5.36748	Thyroid	1.1497e-11	2.71475e-08	-6.7864	3.96833e-13	2.12694e-09	-7.25664	NA	NA	NA	NA	NA	NA	1	1	1	0	3	-5.65179	-3.36703	-5.40907	2.06	-6.34413	3.81	NA	NA	1.5879e-08	0.00075983	6.33544e-08	0.0393985	2.2369e-10	0.000138967	NA	NA	5.93246e-06	0.35858	7.1318e-05	0.852007	3.25236e-07	0.321769	NA	NA
RASIP1	1.7005e-09	9.78336e-07	6.0241	2.9476e-12	1.03803e-08	6.9802	Uterus	1.69591e-08	1.82769e-05	-5.64047	7.9843e-08	0.000151921	-5.36748	Uterus	1.12399e-11	2.58216e-08	-6.78966	4.67202e-13	2.0897e-09	-7.23451	NA	NA	NA	NA	NA	NA	1	1	1	0	3	-5.65179	-3.36703	-5.40907	2.06	-6.35528	3.75248	NA	NA	1.5879e-08	0.00075983	6.33544e-08	0.0393985	2.08044e-10	0.000175097	NA	NA	5.93246e-06	0.35858	7.1318e-05	0.852007	3.18776e-07	0.329343	NA	NA
RASIP1	1.7005e-09	9.78336e-07	6.0241	2.9476e-12	1.03803e-08	6.9802	Uterus	1.69591e-08	1.82769e-05	-5.64047	7.9843e-08	0.000151921	-5.36748	Vagina	1.26648e-10	1.97247e-07	-6.43114	1.41514e-10	2.95468e-07	-6.41425	NA	NA	NA	NA	NA	NA	1	1	1	0	3	-5.65179	-3.36703	-5.40907	2.06	-6.10581	2.84158	NA	NA	1.5879e-08	0.00075983	6.33544e-08	0.0393985	1.02277e-09	0.004489	NA	NA	5.93246e-06	0.35858	7.1318e-05	0.852007	1.27825e-06	0.625826	NA	NA
RASIP1	1.7005e-09	9.78336e-07	6.0241	2.9476e-12	1.03803e-08	6.9802	Uterus	1.69591e-08	1.82769e-05	-5.64047	7.9843e-08	0.000151921	-5.36748	smultixcan	6.22211e-12	1.64877e-08	-6.72685	3.09231e-13	1.82719e-09	-7.20665	NA	NA	NA	NA	NA	NA	1	1	1	0	3	-5.65179	-3.36703	-5.40907	2.06	-6.31203	3.5918	NA	NA	1.5879e-08	0.00075983	6.33544e-08	0.0393985	1.13048e-10	0.000225947	NA	NA	5.93246e-06	0.35858	7.1318e-05	0.852007	2.09994e-07	0.311852	NA	NA
RASIP1	1.7005e-09	9.78336e-07	6.0241	2.9476e-12	1.03803e-08	6.9802	Vagina	1.69591e-08	1.98271e-05	-5.64047	7.9843e-08	0.000117752	-5.36748	Adipose_Subcutaneous	1.12399e-11	2.10087e-08	-6.78966	4.67202e-13	1.32597e-09	-7.23451	NA	NA	NA	NA	NA	NA	1	1	1	0	3	-5.65179	-3.36703	-5.40907	2.06	-6.35528	3.75248	NA	NA	1.5879e-08	0.00075983	6.33544e-08	0.0393985	2.08044e-10	0.000175097	NA	NA	5.93246e-06	0.35858	6.95061e-05	0.851816	2.65927e-07	0.350997	NA	NA
RASIP1	1.7005e-09	9.78336e-07	6.0241	2.9476e-12	1.03803e-08	6.9802	Vagina	1.69591e-08	1.98271e-05	-5.64047	7.9843e-08	0.000117752	-5.36748	Adipose_Visceral_Omentum	9.44126e-12	2.0514e-08	6.81477	6.15242e-13	2.16091e-09	7.19706	NA	NA	NA	NA	NA	NA	1	1	1	0	3	-5.65179	-3.36703	-5.40907	2.06	6.39422	-3.64915	NA	NA	1.5879e-08	0.00075983	6.33544e-08	0.0393985	1.61371e-10	0.000263108	NA	NA	5.93246e-06	0.35858	6.95061e-05	0.851816	2.34255e-07	0.323024	NA	NA
RASIP1	1.7005e-09	9.78336e-07	6.0241	2.9476e-12	1.03803e-08	6.9802	Vagina	1.69591e-08	1.98271e-05	-5.64047	7.9843e-08	0.000117752	-5.36748	Adrenal_Gland	6.46422e-12	1.80682e-08	6.86902	4.34759e-13	2.30422e-09	7.24427	NA	NA	NA	NA	NA	NA	1	1	1	0	3	-5.65179	-3.36703	-5.40907	2.06	6.44754	-3.6598	NA	NA	1.5879e-08	0.00075983	6.33544e-08	0.0393985	1.13677e-10	0.000252411	NA	NA	5.93246e-06	0.35858	6.95061e-05	0.851816	2.05955e-07	0.311297	NA	NA
RASIP1	1.7005e-09	9.78336e-07	6.0241	2.9476e-12	1.03803e-08	6.9802	Vagina	1.69591e-08	1.98271e-05	-5.64047	7.9843e-08	0.000117752	-5.36748	Artery_Aorta	2.7699e-11	4.83347e-08	6.65831	3.09077e-12	8.11292e-09	6.97353	NA	NA	NA	NA	NA	NA	1	1	1	0	3	-5.65179	-3.36703	-5.40907	2.06	6.26142	-3.45898	NA	NA	1.5879e-08	0.00075983	6.33544e-08	0.0393985	3.81494e-10	0.000542232	NA	NA	5.93246e-06	0.35858	6.95061e-05	0.851816	4.24103e-07	0.351323	NA	NA
RASIP1	1.7005e-09	9.78336e-07	6.0241	2.9476e-12	1.03803e-08	6.9802	Vagina	1.69591e-08	1.98271e-05	-5.64047	7.9843e-08	0.000117752	-5.36748	Artery_Coronary	1.81472e-08	1.82479e-05	-5.6288	4.63947e-08	0.000108512	-5.4646	NA	NA	NA	NA	NA	NA	1	1	1	0	3	-5.65179	-3.36703	-5.40907	2.06	-5.37747	2.20388	NA	NA	1.5879e-08	0.00075983	6.33544e-08	0.0393985	7.554e-08	0.0275325	NA	NA	5.93246e-06	0.35858	6.95061e-05	0.851816	7.11209e-05	0.822805	NA	NA
RASIP1	1.7005e-09	9.78336e-07	6.0241	2.9476e-12	1.03803e-08	6.9802	Vagina	1.69591e-08	1.98271e-05	-5.64047	7.9843e-08	0.000117752	-5.36748	Artery_Tibial	1.12399e-11	2.11145e-08	-6.78966	4.67202e-13	1.61265e-09	-7.23451	NA	NA	NA	NA	NA	NA	1	1	1	0	3	-5.65179	-3.36703	-5.40907	2.06	-6.35528	3.75248	NA	NA	1.5879e-08	0.00075983	6.33544e-08	0.0393985	2.08044e-10	0.000175097	NA	NA	5.93246e-06	0.35858	6.95061e-05	0.851816	2.83408e-07	0.319338	NA	NA
RASIP1	1.7005e-09	9.78336e-07	6.0241	2.9476e-12	1.03803e-08	6.9802	Vagina	1.69591e-08	1.98271e-05	-5.64047	7.9843e-08	0.000117752	-5.36748	Brain_Amygdala	2.65021e-11	5.44707e-08	6.6648	1.0492e-12	2.39655e-09	7.12389	NA	NA	NA	NA	NA	NA	1	1	1	0	3	-5.65179	-3.36703	-5.40907	2.06	6.23146	-3.73	NA	NA	1.5879e-08	0.00075983	6.33544e-08	0.0393985	4.62118e-10	0.00019148	NA	NA	5.93246e-06	0.35858	6.95061e-05	0.851816	6.75012e-07	0.412464	NA	NA
RASIP1	1.7005e-09	9.78336e-07	6.0241	2.9476e-12	1.03803e-08	6.9802	Vagina	1.69591e-08	1.98271e-05	-5.64047	7.9843e-08	0.000117752	-5.36748	Brain_Anterior_cingulate_cortex_BA24	2.65021e-11	5.33127e-08	6.6648	1.0492e-12	4.31614e-09	7.12389	NA	NA	NA	NA	NA	NA	1	1	1	0	3	-5.65179	-3.36703	-5.40907	2.06	6.23146	-3.73	NA	NA	1.5879e-08	0.00075983	6.33544e-08	0.0393985	4.62118e-10	0.00019148	NA	NA	5.93246e-06	0.35858	6.95061e-05	0.851816	6.99923e-07	0.42238	NA	NA
RASIP1	1.7005e-09	9.78336e-07	6.0241	2.9476e-12	1.03803e-08	6.9802	Vagina	1.69591e-08	1.98271e-05	-5.64047	7.9843e-08	0.000117752	-5.36748	Brain_Cerebellar_Hemisphere	1.26648e-10	2.15857e-07	-6.43114	1.41514e-10	3.24549e-07	-6.41425	NA	NA	NA	NA	NA	NA	1	1	1	0	3	-5.65179	-3.36703	-5.40907	2.06	-6.10581	2.84158	NA	NA	1.5879e-08	0.00075983	6.33544e-08	0.0393985	1.02277e-09	0.004489	NA	NA	5.93246e-06	0.35858	6.95061e-05	0.851816	1.53348e-06	0.63597	NA	NA
RASIP1	1.7005e-09	9.78336e-07	6.0241	2.9476e-12	1.03803e-08	6.9802	Vagina	1.69591e-08	1.98271e-05	-5.64047	7.9843e-08	0.000117752	-5.36748	Brain_Cerebellum	6.11219e-10	9.20293e-07	-6.18751	3.36343e-11	1.13593e-07	-6.62971	NA	NA	NA	NA	NA	NA	1	1	1	0	3	-5.65179	-3.36703	-5.40907	2.06	-5.80078	3.32572	NA	NA	1.5879e-08	0.00075983	6.33544e-08	0.0393985	6.60088e-09	0.000881897	NA	NA	5.93246e-06	0.35858	6.95061e-05	0.851816	8.22063e-06	0.561565	NA	NA
RASIP1	1.7005e-09	9.78336e-07	6.0241	2.9476e-12	1.03803e-08	6.9802	Vagina	1.69591e-08	1.98271e-05	-5.64047	7.9843e-08	0.000117752	-5.36748	Brain_Cortex	1.26648e-10	1.71627e-07	-6.43114	1.41514e-10	3.57784e-07	-6.41425	NA	NA	NA	NA	NA	NA	1	1	1	0	3	-5.65179	-3.36703	-5.40907	2.06	-6.10581	2.84158	NA	NA	1.5879e-08	0.00075983	6.33544e-08	0.0393985	1.02277e-09	0.004489	NA	NA	5.93246e-06	0.35858	6.95061e-05	0.851816	1.35225e-06	0.663549	NA	NA
RASIP1	1.7005e-09	9.78336e-07	6.0241	2.9476e-12	1.03803e-08	6.9802	Vagina	1.69591e-08	1.98271e-05	-5.64047	7.9843e-08	0.000117752	-5.36748	Brain_Frontal_Cortex_BA9	1.26648e-10	1.94159e-07	-6.43114	1.41514e-10	3.25342e-07	-6.41425	NA	NA	NA	NA	NA	NA	1	1	1	0	3	-5.65179	-3.36703	-5.40907	2.06	-6.10581	2.84158	NA	NA	1.5879e-08	0.00075983	6.33544e-08	0.0393985	1.02277e-09	0.004489	NA	NA	5.93246e-06	0.35858	6.95061e-05	0.851816	1.51389e-06	0.663625	NA	NA
RASIP1	1.7005e-09	9.78336e-07	6.0241	2.9476e-12	1.03803e-08	6.9802	Vagina	1.69591e-08	1.98271e-05	-5.64047	7.9843e-08	0.000117752	-5.36748	Brain_Hippocampus	1.26648e-10	2.64238e-07	-6.43114	1.41514e-10	5.06602e-07	-6.41425	NA	NA	NA	NA	NA	NA	1	1	1	0	3	-5.65179	-3.36703	-5.40907	2.06	-6.10581	2.84158	NA	NA	1.5879e-08	0.00075983	6.33544e-08	0.0393985	1.02277e-09	0.004489	NA	NA	5.93246e-06	0.35858	6.95061e-05	0.851816	1.82599e-06	0.665946	NA	NA
RASIP1	1.7005e-09	9.78336e-07	6.0241	2.9476e-12	1.03803e-08	6.9802	Vagina	1.69591e-08	1.98271e-05	-5.64047	7.9843e-08	0.000117752	-5.36748	Brain_Hypothalamus	1.81472e-08	2.62385e-05	5.6288	4.63947e-08	9.97079e-05	5.4646	NA	NA	NA	NA	NA	NA	1	1	1	0	3	-5.65179	-3.36703	-5.40907	2.06	5.37747	-2.20388	NA	NA	1.5879e-08	0.00075983	6.33544e-08	0.0393985	7.554e-08	0.0275325	NA	NA	5.93246e-06	0.35858	6.95061e-05	0.851816	9.44488e-05	0.856759	NA	NA
RASIP1	1.7005e-09	9.78336e-07	6.0241	2.9476e-12	1.03803e-08	6.9802	Vagina	1.69591e-08	1.98271e-05	-5.64047	7.9843e-08	0.000117752	-5.36748	Brain_Putamen_basal_ganglia	2.65021e-11	4.82494e-08	6.6648	1.0492e-12	3.40906e-09	7.12389	NA	NA	NA	NA	NA	NA	1	1	1	0	3	-5.65179	-3.36703	-5.40907	2.06	6.23146	-3.73	NA	NA	1.5879e-08	0.00075983	6.33544e-08	0.0393985	4.62118e-10	0.00019148	NA	NA	5.93246e-06	0.35858	6.95061e-05	0.851816	6.09452e-07	0.348336	NA	NA
RASIP1	1.7005e-09	9.78336e-07	6.0241	2.9476e-12	1.03803e-08	6.9802	Vagina	1.69591e-08	1.98271e-05	-5.64047	7.9843e-08	0.000117752	-5.36748	Brain_Substantia_nigra	1.81472e-08	1.4691e-05	-5.6288	4.63947e-08	6.77877e-05	-5.4646	NA	NA	NA	NA	NA	NA	1	1	1	0	3	-5.65179	-3.36703	-5.40907	2.06	-5.37747	2.20388	NA	NA	1.5879e-08	0.00075983	6.33544e-08	0.0393985	7.554e-08	0.0275325	NA	NA	5.93246e-06	0.35858	6.95061e-05	0.851816	5.76779e-05	0.839765	NA	NA
RASIP1	1.7005e-09	9.78336e-07	6.0241	2.9476e-12	1.03803e-08	6.9802	Vagina	1.69591e-08	1.98271e-05	-5.64047	7.9843e-08	0.000117752	-5.36748	Breast_Mammary_Tissue	1.12399e-11	2.04726e-08	-6.78966	4.67202e-13	1.10943e-09	-7.23451	NA	NA	NA	NA	NA	NA	1	1	1	0	3	-5.65179	-3.36703	-5.40907	2.06	-6.35528	3.75248	NA	NA	1.5879e-08	0.00075983	6.33544e-08	0.0393985	2.08044e-10	0.000175097	NA	NA	5.93246e-06	0.35858	6.95061e-05	0.851816	2.38412e-07	0.299584	NA	NA
RASIP1	1.7005e-09	9.78336e-07	6.0241	2.9476e-12	1.03803e-08	6.9802	Vagina	1.69591e-08	1.98271e-05	-5.64047	7.9843e-08	0.000117752	-5.36748	Cells_Cultured_fibroblasts	2.65021e-11	5.89183e-08	6.6648	1.0492e-12	3.79303e-09	7.12389	NA	NA	NA	NA	NA	NA	1	1	1	0	3	-5.65179	-3.36703	-5.40907	2.06	6.23146	-3.73	NA	NA	1.5879e-08	0.00075983	6.33544e-08	0.0393985	4.62118e-10	0.00019148	NA	NA	5.93246e-06	0.35858	6.95061e-05	0.851816	7.60543e-07	0.309654	NA	NA
RASIP1	1.7005e-09	9.78336e-07	6.0241	2.9476e-12	1.03803e-08	6.9802	Vagina	1.69591e-08	1.98271e-05	-5.64047	7.9843e-08	0.000117752	-5.36748	Colon_Sigmoid	3.47729e-07	0.000329238	-5.09555	4.63947e-08	0.00012457	-5.4646	NA	NA	NA	NA	NA	NA	1	1	1	0	3	-5.65179	-3.36703	-5.40907	2.06	-4.74174	3.58602	NA	NA	1.5879e-08	0.00075983	6.33544e-08	0.0393985	2.11889e-06	0.000335764	NA	NA	5.93246e-06	0.35858	6.95061e-05	0.851816	0.00179264	0.390334	NA	NA
RASIP1	1.7005e-09	9.78336e-07	6.0241	2.9476e-12	1.03803e-08	6.9802	Vagina	1.69591e-08	1.98271e-05	-5.64047	7.9843e-08	0.000117752	-5.36748	Colon_Transverse	1.12399e-11	3.26183e-08	-6.78966	4.67202e-13	2.80251e-09	-7.23451	NA	NA	NA	NA	NA	NA	1	1	1	0	3	-5.65179	-3.36703	-5.40907	2.06	-6.35528	3.75248	NA	NA	1.5879e-08	0.00075983	6.33544e-08	0.0393985	2.08044e-10	0.000175097	NA	NA	5.93246e-06	0.35858	6.95061e-05	0.851816	3.78444e-07	0.343694	NA	NA
RASIP1	1.7005e-09	9.78336e-07	6.0241	2.9476e-12	1.03803e-08	6.9802	Vagina	1.69591e-08	1.98271e-05	-5.64047	7.9843e-08	0.000117752	-5.36748	Esophagus_Gastroesophageal_Junction	1.12399e-11	2.74574e-08	-6.78966	4.67202e-13	2.23584e-09	-7.23451	NA	NA	NA	NA	NA	NA	1	1	1	0	3	-5.65179	-3.36703	-5.40907	2.06	-6.35528	3.75248	NA	NA	1.5879e-08	0.00075983	6.33544e-08	0.0393985	2.08044e-10	0.000175097	NA	NA	5.93246e-06	0.35858	6.95061e-05	0.851816	3.76294e-07	0.380769	NA	NA
RASIP1	1.7005e-09	9.78336e-07	6.0241	2.9476e-12	1.03803e-08	6.9802	Vagina	1.69591e-08	1.98271e-05	-5.64047	7.9843e-08	0.000117752	-5.36748	Esophagus_Mucosa	2.65021e-11	4.49461e-08	6.6648	1.0492e-12	3.6994e-09	7.12389	NA	NA	NA	NA	NA	NA	1	1	1	0	3	-5.65179	-3.36703	-5.40907	2.06	6.23146	-3.73	NA	NA	1.5879e-08	0.00075983	6.33544e-08	0.0393985	4.62118e-10	0.00019148	NA	NA	5.93246e-06	0.35858	6.95061e-05	0.851816	5.4663e-07	0.392471	NA	NA
RASIP1	1.7005e-09	9.78336e-07	6.0241	2.9476e-12	1.03803e-08	6.9802	Vagina	1.69591e-08	1.98271e-05	-5.64047	7.9843e-08	0.000117752	-5.36748	Esophagus_Muscularis	1.26648e-10	2.21352e-07	-6.43114	1.41514e-10	5.83658e-07	-6.41425	NA	NA	NA	NA	NA	NA	1	1	1	0	3	-5.65179	-3.36703	-5.40907	2.06	-6.10581	2.84158	NA	NA	1.5879e-08	0.00075983	6.33544e-08	0.0393985	1.02277e-09	0.004489	NA	NA	5.93246e-06	0.35858	6.95061e-05	0.851816	1.3738e-06	0.663512	NA	NA
RASIP1	1.7005e-09	9.78336e-07	6.0241	2.9476e-12	1.03803e-08	6.9802	Vagina	1.69591e-08	1.98271e-05	-5.64047	7.9843e-08	0.000117752	-5.36748	Heart_Atrial_Appendage	1.32261e-11	2.66808e-08	6.76614	9.8184e-13	3.16678e-09	7.13303	NA	NA	NA	NA	NA	NA	1	1	1	0	3	-5.65179	-3.36703	-5.40907	2.06	6.35163	-3.59998	NA	NA	1.5879e-08	0.00075983	6.33544e-08	0.0393985	2.1304e-10	0.000318245	NA	NA	5.93246e-06	0.35858	6.95061e-05	0.851816	3.24707e-07	0.385121	NA	NA
RASIP1	1.7005e-09	9.78336e-07	6.0241	2.9476e-12	1.03803e-08	6.9802	Vagina	1.69591e-08	1.98271e-05	-5.64047	7.9843e-08	0.000117752	-5.36748	Kidney_Cortex	1.26648e-10	2.0974e-07	-6.43114	1.41514e-10	3.80702e-07	-6.41425	NA	NA	NA	NA	NA	NA	1	1	1	0	3	-5.65179	-3.36703	-5.40907	2.06	-6.10581	2.84158	NA	NA	1.5879e-08	0.00075983	6.33544e-08	0.0393985	1.02277e-09	0.004489	NA	NA	5.93246e-06	0.35858	6.95061e-05	0.851816	1.12632e-06	0.628633	NA	NA
RASIP1	1.7005e-09	9.78336e-07	6.0241	2.9476e-12	1.03803e-08	6.9802	Vagina	1.69591e-08	1.98271e-05	-5.64047	7.9843e-08	0.000117752	-5.36748	Liver	1.81472e-08	2.05033e-05	-5.6288	4.63947e-08	8.86892e-05	-5.4646	NA	NA	NA	NA	NA	NA	1	1	1	0	3	-5.65179	-3.36703	-5.40907	2.06	-5.37747	2.20388	NA	NA	1.5879e-08	0.00075983	6.33544e-08	0.0393985	7.554e-08	0.0275325	NA	NA	5.93246e-06	0.35858	6.95061e-05	0.851816	8.76684e-05	0.844445	NA	NA
RASIP1	1.7005e-09	9.78336e-07	6.0241	2.9476e-12	1.03803e-08	6.9802	Vagina	1.69591e-08	1.98271e-05	-5.64047	7.9843e-08	0.000117752	-5.36748	Lung	2.80641e-12	6.0829e-09	-6.98709	7.37364e-12	1.92835e-08	-6.85022	NA	NA	NA	NA	NA	NA	1	1	1	0	3	-5.65179	-3.36703	-5.40907	2.06	-6.67103	2.83168	NA	NA	1.5879e-08	0.00075983	6.33544e-08	0.0393985	2.54007e-11	0.00463037	NA	NA	5.93246e-06	0.35858	6.95061e-05	0.851816	4.30457e-08	0.606022	NA	NA
RASIP1	1.7005e-09	9.78336e-07	6.0241	2.9476e-12	1.03803e-08	6.9802	Vagina	1.69591e-08	1.98271e-05	-5.64047	7.9843e-08	0.000117752	-5.36748	Minor_Salivary_Gland	2.65021e-11	6.35941e-08	6.6648	1.0492e-12	3.74792e-09	7.12389	NA	NA	NA	NA	NA	NA	1	1	1	0	3	-5.65179	-3.36703	-5.40907	2.06	6.23146	-3.73	NA	NA	1.5879e-08	0.00075983	6.33544e-08	0.0393985	4.62118e-10	0.00019148	NA	NA	5.93246e-06	0.35858	6.95061e-05	0.851816	8.03269e-07	0.357057	NA	NA
RASIP1	1.7005e-09	9.78336e-07	6.0241	2.9476e-12	1.03803e-08	6.9802	Vagina	1.69591e-08	1.98271e-05	-5.64047	7.9843e-08	0.000117752	-5.36748	Muscle_Skeletal	1.12399e-11	2.80919e-08	-6.78966	4.67202e-13	4.41038e-09	-7.23451	NA	NA	NA	NA	NA	NA	1	1	1	0	3	-5.65179	-3.36703	-5.40907	2.06	-6.35528	3.75248	NA	NA	1.5879e-08	0.00075983	6.33544e-08	0.0393985	2.08044e-10	0.000175097	NA	NA	5.93246e-06	0.35858	6.95061e-05	0.851816	4.09767e-07	0.552195	NA	NA
RASIP1	1.7005e-09	9.78336e-07	6.0241	2.9476e-12	1.03803e-08	6.9802	Vagina	1.69591e-08	1.98271e-05	-5.64047	7.9843e-08	0.000117752	-5.36748	Nerve_Tibial	1.12399e-11	2.36356e-08	-6.78966	4.67202e-13	1.58399e-09	-7.23451	NA	NA	NA	NA	NA	NA	1	1	1	0	3	-5.65179	-3.36703	-5.40907	2.06	-6.35528	3.75248	NA	NA	1.5879e-08	0.00075983	6.33544e-08	0.0393985	2.08044e-10	0.000175097	NA	NA	5.93246e-06	0.35858	6.95061e-05	0.851816	2.82478e-07	0.36492	NA	NA
RASIP1	1.7005e-09	9.78336e-07	6.0241	2.9476e-12	1.03803e-08	6.9802	Vagina	1.69591e-08	1.98271e-05	-5.64047	7.9843e-08	0.000117752	-5.36748	Ovary	1.47014e-10	2.42054e-07	-6.40844	2.03485e-10	5.29491e-07	-6.35869	NA	NA	NA	NA	NA	NA	1	1	1	0	3	-5.65179	-3.36703	-5.40907	2.06	-6.09163	2.76915	NA	NA	1.5879e-08	0.00075983	6.33544e-08	0.0393985	1.1177e-09	0.00562028	NA	NA	5.93246e-06	0.35858	6.95061e-05	0.851816	1.70683e-06	0.629724	NA	NA
RASIP1	1.7005e-09	9.78336e-07	6.0241	2.9476e-12	1.03803e-08	6.9802	Vagina	1.69591e-08	1.98271e-05	-5.64047	7.9843e-08	0.000117752	-5.36748	Pancreas	1.26648e-10	2.71613e-07	-6.43114	1.41514e-10	6.99622e-07	-6.41425	NA	NA	NA	NA	NA	NA	1	1	1	0	3	-5.65179	-3.36703	-5.40907	2.06	-6.10581	2.84158	NA	NA	1.5879e-08	0.00075983	6.33544e-08	0.0393985	1.02277e-09	0.004489	NA	NA	5.93246e-06	0.35858	6.95061e-05	0.851816	1.90582e-06	0.618191	NA	NA
RASIP1	1.7005e-09	9.78336e-07	6.0241	2.9476e-12	1.03803e-08	6.9802	Vagina	1.69591e-08	1.98271e-05	-5.64047	7.9843e-08	0.000117752	-5.36748	Pituitary	1.26648e-10	2.18781e-07	-6.43114	1.41514e-10	4.84561e-07	-6.41425	NA	NA	NA	NA	NA	NA	1	1	1	0	3	-5.65179	-3.36703	-5.40907	2.06	-6.10581	2.84158	NA	NA	1.5879e-08	0.00075983	6.33544e-08	0.0393985	1.02277e-09	0.004489	NA	NA	5.93246e-06	0.35858	6.95061e-05	0.851816	1.43576e-06	0.671769	NA	NA
RASIP1	1.7005e-09	9.78336e-07	6.0241	2.9476e-12	1.03803e-08	6.9802	Vagina	1.69591e-08	1.98271e-05	-5.64047	7.9843e-08	0.000117752	-5.36748	Prostate	1.81472e-08	1.94405e-05	-5.6288	4.63947e-08	0.000123987	-5.4646	NA	NA	NA	NA	NA	NA	1	1	1	0	3	-5.65179	-3.36703	-5.40907	2.06	-5.37747	2.20388	NA	NA	1.5879e-08	0.00075983	6.33544e-08	0.0393985	7.554e-08	0.0275325	NA	NA	5.93246e-06	0.35858	6.95061e-05	0.851816	7.33182e-05	0.846156	NA	NA
RASIP1	1.7005e-09	9.78336e-07	6.0241	2.9476e-12	1.03803e-08	6.9802	Vagina	1.69591e-08	1.98271e-05	-5.64047	7.9843e-08	0.000117752	-5.36748	Skin_Not_Sun_Exposed_Suprapubic	1.12399e-11	2.46844e-08	-6.78966	4.67202e-13	1.65543e-09	-7.23451	NA	NA	NA	NA	NA	NA	1	1	1	0	3	-5.65179	-3.36703	-5.40907	2.06	-6.35528	3.75248	NA	NA	1.5879e-08	0.00075983	6.33544e-08	0.0393985	2.08044e-10	0.000175097	NA	NA	5.93246e-06	0.35858	6.95061e-05	0.851816	3.05273e-07	0.37583	NA	NA
RASIP1	1.7005e-09	9.78336e-07	6.0241	2.9476e-12	1.03803e-08	6.9802	Vagina	1.69591e-08	1.98271e-05	-5.64047	7.9843e-08	0.000117752	-5.36748	Skin_Sun_Exposed_Lower_leg	1.12399e-11	2.33137e-08	-6.78966	4.67202e-13	2.34105e-09	-7.23451	NA	NA	NA	NA	NA	NA	1	1	1	0	3	-5.65179	-3.36703	-5.40907	2.06	-6.35528	3.75248	NA	NA	1.5879e-08	0.00075983	6.33544e-08	0.0393985	2.08044e-10	0.000175097	NA	NA	5.93246e-06	0.35858	6.95061e-05	0.851816	2.83082e-07	0.389727	NA	NA
RASIP1	1.7005e-09	9.78336e-07	6.0241	2.9476e-12	1.03803e-08	6.9802	Vagina	1.69591e-08	1.98271e-05	-5.64047	7.9843e-08	0.000117752	-5.36748	Spleen	1.26648e-10	1.69289e-07	-6.43114	1.41514e-10	2.32912e-07	-6.41425	NA	NA	NA	NA	NA	NA	1	1	1	0	3	-5.65179	-3.36703	-5.40907	2.06	-6.10581	2.84158	NA	NA	1.5879e-08	0.00075983	6.33544e-08	0.0393985	1.02277e-09	0.004489	NA	NA	5.93246e-06	0.35858	6.95061e-05	0.851816	1.23992e-06	0.59211	NA	NA
RASIP1	1.7005e-09	9.78336e-07	6.0241	2.9476e-12	1.03803e-08	6.9802	Vagina	1.69591e-08	1.98271e-05	-5.64047	7.9843e-08	0.000117752	-5.36748	Stomach	1.81472e-08	1.68835e-05	-5.6288	4.63947e-08	9.64962e-05	-5.4646	NA	NA	NA	NA	NA	NA	1	1	1	0	3	-5.65179	-3.36703	-5.40907	2.06	-5.37747	2.20388	NA	NA	1.5879e-08	0.00075983	6.33544e-08	0.0393985	7.554e-08	0.0275325	NA	NA	5.93246e-06	0.35858	6.95061e-05	0.851816	6.6487e-05	0.830416	NA	NA
RASIP1	1.7005e-09	9.78336e-07	6.0241	2.9476e-12	1.03803e-08	6.9802	Vagina	1.69591e-08	1.98271e-05	-5.64047	7.9843e-08	0.000117752	-5.36748	Testis	1.26648e-10	4.24689e-07	-6.43114	1.41514e-10	5.69878e-07	-6.41425	NA	NA	NA	NA	NA	NA	1	1	1	0	3	-5.65179	-3.36703	-5.40907	2.06	-6.10581	2.84158	NA	NA	1.5879e-08	0.00075983	6.33544e-08	0.0393985	1.02277e-09	0.004489	NA	NA	5.93246e-06	0.35858	6.95061e-05	0.851816	2.55415e-06	0.597024	NA	NA
RASIP1	1.7005e-09	9.78336e-07	6.0241	2.9476e-12	1.03803e-08	6.9802	Vagina	1.69591e-08	1.98271e-05	-5.64047	7.9843e-08	0.000117752	-5.36748	Thyroid	1.1497e-11	2.71475e-08	-6.7864	3.96833e-13	2.12694e-09	-7.25664	NA	NA	NA	NA	NA	NA	1	1	1	0	3	-5.65179	-3.36703	-5.40907	2.06	-6.34413	3.81	NA	NA	1.5879e-08	0.00075983	6.33544e-08	0.0393985	2.2369e-10	0.000138967	NA	NA	5.93246e-06	0.35858	6.95061e-05	0.851816	3.25236e-07	0.321769	NA	NA
RASIP1	1.7005e-09	9.78336e-07	6.0241	2.9476e-12	1.03803e-08	6.9802	Vagina	1.69591e-08	1.98271e-05	-5.64047	7.9843e-08	0.000117752	-5.36748	Uterus	1.12399e-11	2.58216e-08	-6.78966	4.67202e-13	2.0897e-09	-7.23451	NA	NA	NA	NA	NA	NA	1	1	1	0	3	-5.65179	-3.36703	-5.40907	2.06	-6.35528	3.75248	NA	NA	1.5879e-08	0.00075983	6.33544e-08	0.0393985	2.08044e-10	0.000175097	NA	NA	5.93246e-06	0.35858	6.95061e-05	0.851816	3.18776e-07	0.329343	NA	NA
RASIP1	1.7005e-09	9.78336e-07	6.0241	2.9476e-12	1.03803e-08	6.9802	Vagina	1.69591e-08	1.98271e-05	-5.64047	7.9843e-08	0.000117752	-5.36748	Vagina	1.26648e-10	1.97247e-07	-6.43114	1.41514e-10	2.95468e-07	-6.41425	NA	NA	NA	NA	NA	NA	1	1	1	0	3	-5.65179	-3.36703	-5.40907	2.06	-6.10581	2.84158	NA	NA	1.5879e-08	0.00075983	6.33544e-08	0.0393985	1.02277e-09	0.004489	NA	NA	5.93246e-06	0.35858	6.95061e-05	0.851816	1.27825e-06	0.625826	NA	NA
RASIP1	1.7005e-09	9.78336e-07	6.0241	2.9476e-12	1.03803e-08	6.9802	Vagina	1.69591e-08	1.98271e-05	-5.64047	7.9843e-08	0.000117752	-5.36748	smultixcan	6.22211e-12	1.64877e-08	-6.72685	3.09231e-13	1.82719e-09	-7.20665	NA	NA	NA	NA	NA	NA	1	1	1	0	3	-5.65179	-3.36703	-5.40907	2.06	-6.31203	3.5918	NA	NA	1.5879e-08	0.00075983	6.33544e-08	0.0393985	1.13048e-10	0.000225947	NA	NA	5.93246e-06	0.35858	6.95061e-05	0.851816	2.09994e-07	0.311852	NA	NA
RASIP1	1.7005e-09	9.78336e-07	6.0241	2.9476e-12	1.03803e-08	6.9802	Whole_Blood	1.69591e-08	1.65876e-05	-5.64047	7.9843e-08	0.000216162	-5.36748	Adipose_Subcutaneous	1.12399e-11	2.10087e-08	-6.78966	4.67202e-13	1.32597e-09	-7.23451	NA	NA	NA	NA	NA	NA	1	1	1	0	3	-5.65179	-3.36703	-5.40907	2.06	-6.35528	3.75248	NA	NA	1.5879e-08	0.00075983	6.33544e-08	0.0393985	2.08044e-10	0.000175097	NA	NA	5.93246e-06	0.35858	5.85236e-05	0.760165	2.65927e-07	0.350997	NA	NA
RASIP1	1.7005e-09	9.78336e-07	6.0241	2.9476e-12	1.03803e-08	6.9802	Whole_Blood	1.69591e-08	1.65876e-05	-5.64047	7.9843e-08	0.000216162	-5.36748	Adipose_Visceral_Omentum	9.44126e-12	2.0514e-08	6.81477	6.15242e-13	2.16091e-09	7.19706	NA	NA	NA	NA	NA	NA	1	1	1	0	3	-5.65179	-3.36703	-5.40907	2.06	6.39422	-3.64915	NA	NA	1.5879e-08	0.00075983	6.33544e-08	0.0393985	1.61371e-10	0.000263108	NA	NA	5.93246e-06	0.35858	5.85236e-05	0.760165	2.34255e-07	0.323024	NA	NA
RASIP1	1.7005e-09	9.78336e-07	6.0241	2.9476e-12	1.03803e-08	6.9802	Whole_Blood	1.69591e-08	1.65876e-05	-5.64047	7.9843e-08	0.000216162	-5.36748	Adrenal_Gland	6.46422e-12	1.80682e-08	6.86902	4.34759e-13	2.30422e-09	7.24427	NA	NA	NA	NA	NA	NA	1	1	1	0	3	-5.65179	-3.36703	-5.40907	2.06	6.44754	-3.6598	NA	NA	1.5879e-08	0.00075983	6.33544e-08	0.0393985	1.13677e-10	0.000252411	NA	NA	5.93246e-06	0.35858	5.85236e-05	0.760165	2.05955e-07	0.311297	NA	NA
RASIP1	1.7005e-09	9.78336e-07	6.0241	2.9476e-12	1.03803e-08	6.9802	Whole_Blood	1.69591e-08	1.65876e-05	-5.64047	7.9843e-08	0.000216162	-5.36748	Artery_Aorta	2.7699e-11	4.83347e-08	6.65831	3.09077e-12	8.11292e-09	6.97353	NA	NA	NA	NA	NA	NA	1	1	1	0	3	-5.65179	-3.36703	-5.40907	2.06	6.26142	-3.45898	NA	NA	1.5879e-08	0.00075983	6.33544e-08	0.0393985	3.81494e-10	0.000542232	NA	NA	5.93246e-06	0.35858	5.85236e-05	0.760165	4.24103e-07	0.351323	NA	NA
RASIP1	1.7005e-09	9.78336e-07	6.0241	2.9476e-12	1.03803e-08	6.9802	Whole_Blood	1.69591e-08	1.65876e-05	-5.64047	7.9843e-08	0.000216162	-5.36748	Artery_Coronary	1.81472e-08	1.82479e-05	-5.6288	4.63947e-08	0.000108512	-5.4646	NA	NA	NA	NA	NA	NA	1	1	1	0	3	-5.65179	-3.36703	-5.40907	2.06	-5.37747	2.20388	NA	NA	1.5879e-08	0.00075983	6.33544e-08	0.0393985	7.554e-08	0.0275325	NA	NA	5.93246e-06	0.35858	5.85236e-05	0.760165	7.11209e-05	0.822805	NA	NA
RASIP1	1.7005e-09	9.78336e-07	6.0241	2.9476e-12	1.03803e-08	6.9802	Whole_Blood	1.69591e-08	1.65876e-05	-5.64047	7.9843e-08	0.000216162	-5.36748	Artery_Tibial	1.12399e-11	2.11145e-08	-6.78966	4.67202e-13	1.61265e-09	-7.23451	NA	NA	NA	NA	NA	NA	1	1	1	0	3	-5.65179	-3.36703	-5.40907	2.06	-6.35528	3.75248	NA	NA	1.5879e-08	0.00075983	6.33544e-08	0.0393985	2.08044e-10	0.000175097	NA	NA	5.93246e-06	0.35858	5.85236e-05	0.760165	2.83408e-07	0.319338	NA	NA
RASIP1	1.7005e-09	9.78336e-07	6.0241	2.9476e-12	1.03803e-08	6.9802	Whole_Blood	1.69591e-08	1.65876e-05	-5.64047	7.9843e-08	0.000216162	-5.36748	Brain_Amygdala	2.65021e-11	5.44707e-08	6.6648	1.0492e-12	2.39655e-09	7.12389	NA	NA	NA	NA	NA	NA	1	1	1	0	3	-5.65179	-3.36703	-5.40907	2.06	6.23146	-3.73	NA	NA	1.5879e-08	0.00075983	6.33544e-08	0.0393985	4.62118e-10	0.00019148	NA	NA	5.93246e-06	0.35858	5.85236e-05	0.760165	6.75012e-07	0.412464	NA	NA
RASIP1	1.7005e-09	9.78336e-07	6.0241	2.9476e-12	1.03803e-08	6.9802	Whole_Blood	1.69591e-08	1.65876e-05	-5.64047	7.9843e-08	0.000216162	-5.36748	Brain_Anterior_cingulate_cortex_BA24	2.65021e-11	5.33127e-08	6.6648	1.0492e-12	4.31614e-09	7.12389	NA	NA	NA	NA	NA	NA	1	1	1	0	3	-5.65179	-3.36703	-5.40907	2.06	6.23146	-3.73	NA	NA	1.5879e-08	0.00075983	6.33544e-08	0.0393985	4.62118e-10	0.00019148	NA	NA	5.93246e-06	0.35858	5.85236e-05	0.760165	6.99923e-07	0.42238	NA	NA
RASIP1	1.7005e-09	9.78336e-07	6.0241	2.9476e-12	1.03803e-08	6.9802	Whole_Blood	1.69591e-08	1.65876e-05	-5.64047	7.9843e-08	0.000216162	-5.36748	Brain_Cerebellar_Hemisphere	1.26648e-10	2.15857e-07	-6.43114	1.41514e-10	3.24549e-07	-6.41425	NA	NA	NA	NA	NA	NA	1	1	1	0	3	-5.65179	-3.36703	-5.40907	2.06	-6.10581	2.84158	NA	NA	1.5879e-08	0.00075983	6.33544e-08	0.0393985	1.02277e-09	0.004489	NA	NA	5.93246e-06	0.35858	5.85236e-05	0.760165	1.53348e-06	0.63597	NA	NA
RASIP1	1.7005e-09	9.78336e-07	6.0241	2.9476e-12	1.03803e-08	6.9802	Whole_Blood	1.69591e-08	1.65876e-05	-5.64047	7.9843e-08	0.000216162	-5.36748	Brain_Cerebellum	6.11219e-10	9.20293e-07	-6.18751	3.36343e-11	1.13593e-07	-6.62971	NA	NA	NA	NA	NA	NA	1	1	1	0	3	-5.65179	-3.36703	-5.40907	2.06	-5.80078	3.32572	NA	NA	1.5879e-08	0.00075983	6.33544e-08	0.0393985	6.60088e-09	0.000881897	NA	NA	5.93246e-06	0.35858	5.85236e-05	0.760165	8.22063e-06	0.561565	NA	NA
RASIP1	1.7005e-09	9.78336e-07	6.0241	2.9476e-12	1.03803e-08	6.9802	Whole_Blood	1.69591e-08	1.65876e-05	-5.64047	7.9843e-08	0.000216162	-5.36748	Brain_Cortex	1.26648e-10	1.71627e-07	-6.43114	1.41514e-10	3.57784e-07	-6.41425	NA	NA	NA	NA	NA	NA	1	1	1	0	3	-5.65179	-3.36703	-5.40907	2.06	-6.10581	2.84158	NA	NA	1.5879e-08	0.00075983	6.33544e-08	0.0393985	1.02277e-09	0.004489	NA	NA	5.93246e-06	0.35858	5.85236e-05	0.760165	1.35225e-06	0.663549	NA	NA
RASIP1	1.7005e-09	9.78336e-07	6.0241	2.9476e-12	1.03803e-08	6.9802	Whole_Blood	1.69591e-08	1.65876e-05	-5.64047	7.9843e-08	0.000216162	-5.36748	Brain_Frontal_Cortex_BA9	1.26648e-10	1.94159e-07	-6.43114	1.41514e-10	3.25342e-07	-6.41425	NA	NA	NA	NA	NA	NA	1	1	1	0	3	-5.65179	-3.36703	-5.40907	2.06	-6.10581	2.84158	NA	NA	1.5879e-08	0.00075983	6.33544e-08	0.0393985	1.02277e-09	0.004489	NA	NA	5.93246e-06	0.35858	5.85236e-05	0.760165	1.51389e-06	0.663625	NA	NA
RASIP1	1.7005e-09	9.78336e-07	6.0241	2.9476e-12	1.03803e-08	6.9802	Whole_Blood	1.69591e-08	1.65876e-05	-5.64047	7.9843e-08	0.000216162	-5.36748	Brain_Hippocampus	1.26648e-10	2.64238e-07	-6.43114	1.41514e-10	5.06602e-07	-6.41425	NA	NA	NA	NA	NA	NA	1	1	1	0	3	-5.65179	-3.36703	-5.40907	2.06	-6.10581	2.84158	NA	NA	1.5879e-08	0.00075983	6.33544e-08	0.0393985	1.02277e-09	0.004489	NA	NA	5.93246e-06	0.35858	5.85236e-05	0.760165	1.82599e-06	0.665946	NA	NA
RASIP1	1.7005e-09	9.78336e-07	6.0241	2.9476e-12	1.03803e-08	6.9802	Whole_Blood	1.69591e-08	1.65876e-05	-5.64047	7.9843e-08	0.000216162	-5.36748	Brain_Hypothalamus	1.81472e-08	2.62385e-05	5.6288	4.63947e-08	9.97079e-05	5.4646	NA	NA	NA	NA	NA	NA	1	1	1	0	3	-5.65179	-3.36703	-5.40907	2.06	5.37747	-2.20388	NA	NA	1.5879e-08	0.00075983	6.33544e-08	0.0393985	7.554e-08	0.0275325	NA	NA	5.93246e-06	0.35858	5.85236e-05	0.760165	9.44488e-05	0.856759	NA	NA
RASIP1	1.7005e-09	9.78336e-07	6.0241	2.9476e-12	1.03803e-08	6.9802	Whole_Blood	1.69591e-08	1.65876e-05	-5.64047	7.9843e-08	0.000216162	-5.36748	Brain_Putamen_basal_ganglia	2.65021e-11	4.82494e-08	6.6648	1.0492e-12	3.40906e-09	7.12389	NA	NA	NA	NA	NA	NA	1	1	1	0	3	-5.65179	-3.36703	-5.40907	2.06	6.23146	-3.73	NA	NA	1.5879e-08	0.00075983	6.33544e-08	0.0393985	4.62118e-10	0.00019148	NA	NA	5.93246e-06	0.35858	5.85236e-05	0.760165	6.09452e-07	0.348336	NA	NA
RASIP1	1.7005e-09	9.78336e-07	6.0241	2.9476e-12	1.03803e-08	6.9802	Whole_Blood	1.69591e-08	1.65876e-05	-5.64047	7.9843e-08	0.000216162	-5.36748	Brain_Substantia_nigra	1.81472e-08	1.4691e-05	-5.6288	4.63947e-08	6.77877e-05	-5.4646	NA	NA	NA	NA	NA	NA	1	1	1	0	3	-5.65179	-3.36703	-5.40907	2.06	-5.37747	2.20388	NA	NA	1.5879e-08	0.00075983	6.33544e-08	0.0393985	7.554e-08	0.0275325	NA	NA	5.93246e-06	0.35858	5.85236e-05	0.760165	5.76779e-05	0.839765	NA	NA
RASIP1	1.7005e-09	9.78336e-07	6.0241	2.9476e-12	1.03803e-08	6.9802	Whole_Blood	1.69591e-08	1.65876e-05	-5.64047	7.9843e-08	0.000216162	-5.36748	Breast_Mammary_Tissue	1.12399e-11	2.04726e-08	-6.78966	4.67202e-13	1.10943e-09	-7.23451	NA	NA	NA	NA	NA	NA	1	1	1	0	3	-5.65179	-3.36703	-5.40907	2.06	-6.35528	3.75248	NA	NA	1.5879e-08	0.00075983	6.33544e-08	0.0393985	2.08044e-10	0.000175097	NA	NA	5.93246e-06	0.35858	5.85236e-05	0.760165	2.38412e-07	0.299584	NA	NA
RASIP1	1.7005e-09	9.78336e-07	6.0241	2.9476e-12	1.03803e-08	6.9802	Whole_Blood	1.69591e-08	1.65876e-05	-5.64047	7.9843e-08	0.000216162	-5.36748	Cells_Cultured_fibroblasts	2.65021e-11	5.89183e-08	6.6648	1.0492e-12	3.79303e-09	7.12389	NA	NA	NA	NA	NA	NA	1	1	1	0	3	-5.65179	-3.36703	-5.40907	2.06	6.23146	-3.73	NA	NA	1.5879e-08	0.00075983	6.33544e-08	0.0393985	4.62118e-10	0.00019148	NA	NA	5.93246e-06	0.35858	5.85236e-05	0.760165	7.60543e-07	0.309654	NA	NA
RASIP1	1.7005e-09	9.78336e-07	6.0241	2.9476e-12	1.03803e-08	6.9802	Whole_Blood	1.69591e-08	1.65876e-05	-5.64047	7.9843e-08	0.000216162	-5.36748	Colon_Sigmoid	3.47729e-07	0.000329238	-5.09555	4.63947e-08	0.00012457	-5.4646	NA	NA	NA	NA	NA	NA	1	1	1	0	3	-5.65179	-3.36703	-5.40907	2.06	-4.74174	3.58602	NA	NA	1.5879e-08	0.00075983	6.33544e-08	0.0393985	2.11889e-06	0.000335764	NA	NA	5.93246e-06	0.35858	5.85236e-05	0.760165	0.00179264	0.390334	NA	NA
RASIP1	1.7005e-09	9.78336e-07	6.0241	2.9476e-12	1.03803e-08	6.9802	Whole_Blood	1.69591e-08	1.65876e-05	-5.64047	7.9843e-08	0.000216162	-5.36748	Colon_Transverse	1.12399e-11	3.26183e-08	-6.78966	4.67202e-13	2.80251e-09	-7.23451	NA	NA	NA	NA	NA	NA	1	1	1	0	3	-5.65179	-3.36703	-5.40907	2.06	-6.35528	3.75248	NA	NA	1.5879e-08	0.00075983	6.33544e-08	0.0393985	2.08044e-10	0.000175097	NA	NA	5.93246e-06	0.35858	5.85236e-05	0.760165	3.78444e-07	0.343694	NA	NA
RASIP1	1.7005e-09	9.78336e-07	6.0241	2.9476e-12	1.03803e-08	6.9802	Whole_Blood	1.69591e-08	1.65876e-05	-5.64047	7.9843e-08	0.000216162	-5.36748	Esophagus_Gastroesophageal_Junction	1.12399e-11	2.74574e-08	-6.78966	4.67202e-13	2.23584e-09	-7.23451	NA	NA	NA	NA	NA	NA	1	1	1	0	3	-5.65179	-3.36703	-5.40907	2.06	-6.35528	3.75248	NA	NA	1.5879e-08	0.00075983	6.33544e-08	0.0393985	2.08044e-10	0.000175097	NA	NA	5.93246e-06	0.35858	5.85236e-05	0.760165	3.76294e-07	0.380769	NA	NA
RASIP1	1.7005e-09	9.78336e-07	6.0241	2.9476e-12	1.03803e-08	6.9802	Whole_Blood	1.69591e-08	1.65876e-05	-5.64047	7.9843e-08	0.000216162	-5.36748	Esophagus_Mucosa	2.65021e-11	4.49461e-08	6.6648	1.0492e-12	3.6994e-09	7.12389	NA	NA	NA	NA	NA	NA	1	1	1	0	3	-5.65179	-3.36703	-5.40907	2.06	6.23146	-3.73	NA	NA	1.5879e-08	0.00075983	6.33544e-08	0.0393985	4.62118e-10	0.00019148	NA	NA	5.93246e-06	0.35858	5.85236e-05	0.760165	5.4663e-07	0.392471	NA	NA
RASIP1	1.7005e-09	9.78336e-07	6.0241	2.9476e-12	1.03803e-08	6.9802	Whole_Blood	1.69591e-08	1.65876e-05	-5.64047	7.9843e-08	0.000216162	-5.36748	Esophagus_Muscularis	1.26648e-10	2.21352e-07	-6.43114	1.41514e-10	5.83658e-07	-6.41425	NA	NA	NA	NA	NA	NA	1	1	1	0	3	-5.65179	-3.36703	-5.40907	2.06	-6.10581	2.84158	NA	NA	1.5879e-08	0.00075983	6.33544e-08	0.0393985	1.02277e-09	0.004489	NA	NA	5.93246e-06	0.35858	5.85236e-05	0.760165	1.3738e-06	0.663512	NA	NA
RASIP1	1.7005e-09	9.78336e-07	6.0241	2.9476e-12	1.03803e-08	6.9802	Whole_Blood	1.69591e-08	1.65876e-05	-5.64047	7.9843e-08	0.000216162	-5.36748	Heart_Atrial_Appendage	1.32261e-11	2.66808e-08	6.76614	9.8184e-13	3.16678e-09	7.13303	NA	NA	NA	NA	NA	NA	1	1	1	0	3	-5.65179	-3.36703	-5.40907	2.06	6.35163	-3.59998	NA	NA	1.5879e-08	0.00075983	6.33544e-08	0.0393985	2.1304e-10	0.000318245	NA	NA	5.93246e-06	0.35858	5.85236e-05	0.760165	3.24707e-07	0.385121	NA	NA
RASIP1	1.7005e-09	9.78336e-07	6.0241	2.9476e-12	1.03803e-08	6.9802	Whole_Blood	1.69591e-08	1.65876e-05	-5.64047	7.9843e-08	0.000216162	-5.36748	Kidney_Cortex	1.26648e-10	2.0974e-07	-6.43114	1.41514e-10	3.80702e-07	-6.41425	NA	NA	NA	NA	NA	NA	1	1	1	0	3	-5.65179	-3.36703	-5.40907	2.06	-6.10581	2.84158	NA	NA	1.5879e-08	0.00075983	6.33544e-08	0.0393985	1.02277e-09	0.004489	NA	NA	5.93246e-06	0.35858	5.85236e-05	0.760165	1.12632e-06	0.628633	NA	NA
RASIP1	1.7005e-09	9.78336e-07	6.0241	2.9476e-12	1.03803e-08	6.9802	Whole_Blood	1.69591e-08	1.65876e-05	-5.64047	7.9843e-08	0.000216162	-5.36748	Liver	1.81472e-08	2.05033e-05	-5.6288	4.63947e-08	8.86892e-05	-5.4646	NA	NA	NA	NA	NA	NA	1	1	1	0	3	-5.65179	-3.36703	-5.40907	2.06	-5.37747	2.20388	NA	NA	1.5879e-08	0.00075983	6.33544e-08	0.0393985	7.554e-08	0.0275325	NA	NA	5.93246e-06	0.35858	5.85236e-05	0.760165	8.76684e-05	0.844445	NA	NA
RASIP1	1.7005e-09	9.78336e-07	6.0241	2.9476e-12	1.03803e-08	6.9802	Whole_Blood	1.69591e-08	1.65876e-05	-5.64047	7.9843e-08	0.000216162	-5.36748	Lung	2.80641e-12	6.0829e-09	-6.98709	7.37364e-12	1.92835e-08	-6.85022	NA	NA	NA	NA	NA	NA	1	1	1	0	3	-5.65179	-3.36703	-5.40907	2.06	-6.67103	2.83168	NA	NA	1.5879e-08	0.00075983	6.33544e-08	0.0393985	2.54007e-11	0.00463037	NA	NA	5.93246e-06	0.35858	5.85236e-05	0.760165	4.30457e-08	0.606022	NA	NA
RASIP1	1.7005e-09	9.78336e-07	6.0241	2.9476e-12	1.03803e-08	6.9802	Whole_Blood	1.69591e-08	1.65876e-05	-5.64047	7.9843e-08	0.000216162	-5.36748	Minor_Salivary_Gland	2.65021e-11	6.35941e-08	6.6648	1.0492e-12	3.74792e-09	7.12389	NA	NA	NA	NA	NA	NA	1	1	1	0	3	-5.65179	-3.36703	-5.40907	2.06	6.23146	-3.73	NA	NA	1.5879e-08	0.00075983	6.33544e-08	0.0393985	4.62118e-10	0.00019148	NA	NA	5.93246e-06	0.35858	5.85236e-05	0.760165	8.03269e-07	0.357057	NA	NA
RASIP1	1.7005e-09	9.78336e-07	6.0241	2.9476e-12	1.03803e-08	6.9802	Whole_Blood	1.69591e-08	1.65876e-05	-5.64047	7.9843e-08	0.000216162	-5.36748	Muscle_Skeletal	1.12399e-11	2.80919e-08	-6.78966	4.67202e-13	4.41038e-09	-7.23451	NA	NA	NA	NA	NA	NA	1	1	1	0	3	-5.65179	-3.36703	-5.40907	2.06	-6.35528	3.75248	NA	NA	1.5879e-08	0.00075983	6.33544e-08	0.0393985	2.08044e-10	0.000175097	NA	NA	5.93246e-06	0.35858	5.85236e-05	0.760165	4.09767e-07	0.552195	NA	NA
RASIP1	1.7005e-09	9.78336e-07	6.0241	2.9476e-12	1.03803e-08	6.9802	Whole_Blood	1.69591e-08	1.65876e-05	-5.64047	7.9843e-08	0.000216162	-5.36748	Nerve_Tibial	1.12399e-11	2.36356e-08	-6.78966	4.67202e-13	1.58399e-09	-7.23451	NA	NA	NA	NA	NA	NA	1	1	1	0	3	-5.65179	-3.36703	-5.40907	2.06	-6.35528	3.75248	NA	NA	1.5879e-08	0.00075983	6.33544e-08	0.0393985	2.08044e-10	0.000175097	NA	NA	5.93246e-06	0.35858	5.85236e-05	0.760165	2.82478e-07	0.36492	NA	NA
RASIP1	1.7005e-09	9.78336e-07	6.0241	2.9476e-12	1.03803e-08	6.9802	Whole_Blood	1.69591e-08	1.65876e-05	-5.64047	7.9843e-08	0.000216162	-5.36748	Ovary	1.47014e-10	2.42054e-07	-6.40844	2.03485e-10	5.29491e-07	-6.35869	NA	NA	NA	NA	NA	NA	1	1	1	0	3	-5.65179	-3.36703	-5.40907	2.06	-6.09163	2.76915	NA	NA	1.5879e-08	0.00075983	6.33544e-08	0.0393985	1.1177e-09	0.00562028	NA	NA	5.93246e-06	0.35858	5.85236e-05	0.760165	1.70683e-06	0.629724	NA	NA
RASIP1	1.7005e-09	9.78336e-07	6.0241	2.9476e-12	1.03803e-08	6.9802	Whole_Blood	1.69591e-08	1.65876e-05	-5.64047	7.9843e-08	0.000216162	-5.36748	Pancreas	1.26648e-10	2.71613e-07	-6.43114	1.41514e-10	6.99622e-07	-6.41425	NA	NA	NA	NA	NA	NA	1	1	1	0	3	-5.65179	-3.36703	-5.40907	2.06	-6.10581	2.84158	NA	NA	1.5879e-08	0.00075983	6.33544e-08	0.0393985	1.02277e-09	0.004489	NA	NA	5.93246e-06	0.35858	5.85236e-05	0.760165	1.90582e-06	0.618191	NA	NA
RASIP1	1.7005e-09	9.78336e-07	6.0241	2.9476e-12	1.03803e-08	6.9802	Whole_Blood	1.69591e-08	1.65876e-05	-5.64047	7.9843e-08	0.000216162	-5.36748	Pituitary	1.26648e-10	2.18781e-07	-6.43114	1.41514e-10	4.84561e-07	-6.41425	NA	NA	NA	NA	NA	NA	1	1	1	0	3	-5.65179	-3.36703	-5.40907	2.06	-6.10581	2.84158	NA	NA	1.5879e-08	0.00075983	6.33544e-08	0.0393985	1.02277e-09	0.004489	NA	NA	5.93246e-06	0.35858	5.85236e-05	0.760165	1.43576e-06	0.671769	NA	NA
RASIP1	1.7005e-09	9.78336e-07	6.0241	2.9476e-12	1.03803e-08	6.9802	Whole_Blood	1.69591e-08	1.65876e-05	-5.64047	7.9843e-08	0.000216162	-5.36748	Prostate	1.81472e-08	1.94405e-05	-5.6288	4.63947e-08	0.000123987	-5.4646	NA	NA	NA	NA	NA	NA	1	1	1	0	3	-5.65179	-3.36703	-5.40907	2.06	-5.37747	2.20388	NA	NA	1.5879e-08	0.00075983	6.33544e-08	0.0393985	7.554e-08	0.0275325	NA	NA	5.93246e-06	0.35858	5.85236e-05	0.760165	7.33182e-05	0.846156	NA	NA
RASIP1	1.7005e-09	9.78336e-07	6.0241	2.9476e-12	1.03803e-08	6.9802	Whole_Blood	1.69591e-08	1.65876e-05	-5.64047	7.9843e-08	0.000216162	-5.36748	Skin_Not_Sun_Exposed_Suprapubic	1.12399e-11	2.46844e-08	-6.78966	4.67202e-13	1.65543e-09	-7.23451	NA	NA	NA	NA	NA	NA	1	1	1	0	3	-5.65179	-3.36703	-5.40907	2.06	-6.35528	3.75248	NA	NA	1.5879e-08	0.00075983	6.33544e-08	0.0393985	2.08044e-10	0.000175097	NA	NA	5.93246e-06	0.35858	5.85236e-05	0.760165	3.05273e-07	0.37583	NA	NA
RASIP1	1.7005e-09	9.78336e-07	6.0241	2.9476e-12	1.03803e-08	6.9802	Whole_Blood	1.69591e-08	1.65876e-05	-5.64047	7.9843e-08	0.000216162	-5.36748	Skin_Sun_Exposed_Lower_leg	1.12399e-11	2.33137e-08	-6.78966	4.67202e-13	2.34105e-09	-7.23451	NA	NA	NA	NA	NA	NA	1	1	1	0	3	-5.65179	-3.36703	-5.40907	2.06	-6.35528	3.75248	NA	NA	1.5879e-08	0.00075983	6.33544e-08	0.0393985	2.08044e-10	0.000175097	NA	NA	5.93246e-06	0.35858	5.85236e-05	0.760165	2.83082e-07	0.389727	NA	NA
RASIP1	1.7005e-09	9.78336e-07	6.0241	2.9476e-12	1.03803e-08	6.9802	Whole_Blood	1.69591e-08	1.65876e-05	-5.64047	7.9843e-08	0.000216162	-5.36748	Spleen	1.26648e-10	1.69289e-07	-6.43114	1.41514e-10	2.32912e-07	-6.41425	NA	NA	NA	NA	NA	NA	1	1	1	0	3	-5.65179	-3.36703	-5.40907	2.06	-6.10581	2.84158	NA	NA	1.5879e-08	0.00075983	6.33544e-08	0.0393985	1.02277e-09	0.004489	NA	NA	5.93246e-06	0.35858	5.85236e-05	0.760165	1.23992e-06	0.59211	NA	NA
RASIP1	1.7005e-09	9.78336e-07	6.0241	2.9476e-12	1.03803e-08	6.9802	Whole_Blood	1.69591e-08	1.65876e-05	-5.64047	7.9843e-08	0.000216162	-5.36748	Stomach	1.81472e-08	1.68835e-05	-5.6288	4.63947e-08	9.64962e-05	-5.4646	NA	NA	NA	NA	NA	NA	1	1	1	0	3	-5.65179	-3.36703	-5.40907	2.06	-5.37747	2.20388	NA	NA	1.5879e-08	0.00075983	6.33544e-08	0.0393985	7.554e-08	0.0275325	NA	NA	5.93246e-06	0.35858	5.85236e-05	0.760165	6.6487e-05	0.830416	NA	NA
RASIP1	1.7005e-09	9.78336e-07	6.0241	2.9476e-12	1.03803e-08	6.9802	Whole_Blood	1.69591e-08	1.65876e-05	-5.64047	7.9843e-08	0.000216162	-5.36748	Testis	1.26648e-10	4.24689e-07	-6.43114	1.41514e-10	5.69878e-07	-6.41425	NA	NA	NA	NA	NA	NA	1	1	1	0	3	-5.65179	-3.36703	-5.40907	2.06	-6.10581	2.84158	NA	NA	1.5879e-08	0.00075983	6.33544e-08	0.0393985	1.02277e-09	0.004489	NA	NA	5.93246e-06	0.35858	5.85236e-05	0.760165	2.55415e-06	0.597024	NA	NA
RASIP1	1.7005e-09	9.78336e-07	6.0241	2.9476e-12	1.03803e-08	6.9802	Whole_Blood	1.69591e-08	1.65876e-05	-5.64047	7.9843e-08	0.000216162	-5.36748	Thyroid	1.1497e-11	2.71475e-08	-6.7864	3.96833e-13	2.12694e-09	-7.25664	NA	NA	NA	NA	NA	NA	1	1	1	0	3	-5.65179	-3.36703	-5.40907	2.06	-6.34413	3.81	NA	NA	1.5879e-08	0.00075983	6.33544e-08	0.0393985	2.2369e-10	0.000138967	NA	NA	5.93246e-06	0.35858	5.85236e-05	0.760165	3.25236e-07	0.321769	NA	NA
RASIP1	1.7005e-09	9.78336e-07	6.0241	2.9476e-12	1.03803e-08	6.9802	Whole_Blood	1.69591e-08	1.65876e-05	-5.64047	7.9843e-08	0.000216162	-5.36748	Uterus	1.12399e-11	2.58216e-08	-6.78966	4.67202e-13	2.0897e-09	-7.23451	NA	NA	NA	NA	NA	NA	1	1	1	0	3	-5.65179	-3.36703	-5.40907	2.06	-6.35528	3.75248	NA	NA	1.5879e-08	0.00075983	6.33544e-08	0.0393985	2.08044e-10	0.000175097	NA	NA	5.93246e-06	0.35858	5.85236e-05	0.760165	3.18776e-07	0.329343	NA	NA
RASIP1	1.7005e-09	9.78336e-07	6.0241	2.9476e-12	1.03803e-08	6.9802	Whole_Blood	1.69591e-08	1.65876e-05	-5.64047	7.9843e-08	0.000216162	-5.36748	Vagina	1.26648e-10	1.97247e-07	-6.43114	1.41514e-10	2.95468e-07	-6.41425	NA	NA	NA	NA	NA	NA	1	1	1	0	3	-5.65179	-3.36703	-5.40907	2.06	-6.10581	2.84158	NA	NA	1.5879e-08	0.00075983	6.33544e-08	0.0393985	1.02277e-09	0.004489	NA	NA	5.93246e-06	0.35858	5.85236e-05	0.760165	1.27825e-06	0.625826	NA	NA
RASIP1	1.7005e-09	9.78336e-07	6.0241	2.9476e-12	1.03803e-08	6.9802	Whole_Blood	1.69591e-08	1.65876e-05	-5.64047	7.9843e-08	0.000216162	-5.36748	smultixcan	6.22211e-12	1.64877e-08	-6.72685	3.09231e-13	1.82719e-09	-7.20665	NA	NA	NA	NA	NA	NA	1	1	1	0	3	-5.65179	-3.36703	-5.40907	2.06	-6.31203	3.5918	NA	NA	1.5879e-08	0.00075983	6.33544e-08	0.0393985	1.13048e-10	0.000225947	NA	NA	5.93246e-06	0.35858	5.85236e-05	0.760165	2.09994e-07	0.311852	NA	NA
RASIP1	1.7005e-09	9.78336e-07	6.0241	2.9476e-12	1.03803e-08	6.9802	smultixcan	6.106e-10	3.68701e-07	-5.04896	1.77027e-11	4.10546e-08	-4.8481	Adipose_Subcutaneous	1.12399e-11	2.10087e-08	-6.78966	4.67202e-13	1.32597e-09	-7.23451	NA	NA	NA	NA	NA	NA	1	1	1	0	3	-5.65179	-3.36703	-4.78932	2.05879	-6.35528	3.75248	NA	NA	1.5879e-08	0.00075983	1.11057e-08	0.00156395	2.08044e-10	0.000175097	NA	NA	5.93246e-06	0.35858	4.75585e-06	0.438669	2.65927e-07	0.350997	NA	NA
RASIP1	1.7005e-09	9.78336e-07	6.0241	2.9476e-12	1.03803e-08	6.9802	smultixcan	6.106e-10	3.68701e-07	-5.04896	1.77027e-11	4.10546e-08	-4.8481	Adipose_Visceral_Omentum	9.44126e-12	2.0514e-08	6.81477	6.15242e-13	2.16091e-09	7.19706	NA	NA	NA	NA	NA	NA	1	1	1	0	3	-5.65179	-3.36703	-4.78932	2.05879	6.39422	-3.64915	NA	NA	1.5879e-08	0.00075983	1.11057e-08	0.00156395	1.61371e-10	0.000263108	NA	NA	5.93246e-06	0.35858	4.75585e-06	0.438669	2.34255e-07	0.323024	NA	NA
RASIP1	1.7005e-09	9.78336e-07	6.0241	2.9476e-12	1.03803e-08	6.9802	smultixcan	6.106e-10	3.68701e-07	-5.04896	1.77027e-11	4.10546e-08	-4.8481	Adrenal_Gland	6.46422e-12	1.80682e-08	6.86902	4.34759e-13	2.30422e-09	7.24427	NA	NA	NA	NA	NA	NA	1	1	1	0	3	-5.65179	-3.36703	-4.78932	2.05879	6.44754	-3.6598	NA	NA	1.5879e-08	0.00075983	1.11057e-08	0.00156395	1.13677e-10	0.000252411	NA	NA	5.93246e-06	0.35858	4.75585e-06	0.438669	2.05955e-07	0.311297	NA	NA
RASIP1	1.7005e-09	9.78336e-07	6.0241	2.9476e-12	1.03803e-08	6.9802	smultixcan	6.106e-10	3.68701e-07	-5.04896	1.77027e-11	4.10546e-08	-4.8481	Artery_Aorta	2.7699e-11	4.83347e-08	6.65831	3.09077e-12	8.11292e-09	6.97353	NA	NA	NA	NA	NA	NA	1	1	1	0	3	-5.65179	-3.36703	-4.78932	2.05879	6.26142	-3.45898	NA	NA	1.5879e-08	0.00075983	1.11057e-08	0.00156395	3.81494e-10	0.000542232	NA	NA	5.93246e-06	0.35858	4.75585e-06	0.438669	4.24103e-07	0.351323	NA	NA
RASIP1	1.7005e-09	9.78336e-07	6.0241	2.9476e-12	1.03803e-08	6.9802	smultixcan	6.106e-10	3.68701e-07	-5.04896	1.77027e-11	4.10546e-08	-4.8481	Artery_Coronary	1.81472e-08	1.82479e-05	-5.6288	4.63947e-08	0.000108512	-5.4646	NA	NA	NA	NA	NA	NA	1	1	1	0	3	-5.65179	-3.36703	-4.78932	2.05879	-5.37747	2.20388	NA	NA	1.5879e-08	0.00075983	1.11057e-08	0.00156395	7.554e-08	0.0275325	NA	NA	5.93246e-06	0.35858	4.75585e-06	0.438669	7.11209e-05	0.822805	NA	NA
RASIP1	1.7005e-09	9.78336e-07	6.0241	2.9476e-12	1.03803e-08	6.9802	smultixcan	6.106e-10	3.68701e-07	-5.04896	1.77027e-11	4.10546e-08	-4.8481	Artery_Tibial	1.12399e-11	2.11145e-08	-6.78966	4.67202e-13	1.61265e-09	-7.23451	NA	NA	NA	NA	NA	NA	1	1	1	0	3	-5.65179	-3.36703	-4.78932	2.05879	-6.35528	3.75248	NA	NA	1.5879e-08	0.00075983	1.11057e-08	0.00156395	2.08044e-10	0.000175097	NA	NA	5.93246e-06	0.35858	4.75585e-06	0.438669	2.83408e-07	0.319338	NA	NA
RASIP1	1.7005e-09	9.78336e-07	6.0241	2.9476e-12	1.03803e-08	6.9802	smultixcan	6.106e-10	3.68701e-07	-5.04896	1.77027e-11	4.10546e-08	-4.8481	Brain_Amygdala	2.65021e-11	5.44707e-08	6.6648	1.0492e-12	2.39655e-09	7.12389	NA	NA	NA	NA	NA	NA	1	1	1	0	3	-5.65179	-3.36703	-4.78932	2.05879	6.23146	-3.73	NA	NA	1.5879e-08	0.00075983	1.11057e-08	0.00156395	4.62118e-10	0.00019148	NA	NA	5.93246e-06	0.35858	4.75585e-06	0.438669	6.75012e-07	0.412464	NA	NA
RASIP1	1.7005e-09	9.78336e-07	6.0241	2.9476e-12	1.03803e-08	6.9802	smultixcan	6.106e-10	3.68701e-07	-5.04896	1.77027e-11	4.10546e-08	-4.8481	Brain_Anterior_cingulate_cortex_BA24	2.65021e-11	5.33127e-08	6.6648	1.0492e-12	4.31614e-09	7.12389	NA	NA	NA	NA	NA	NA	1	1	1	0	3	-5.65179	-3.36703	-4.78932	2.05879	6.23146	-3.73	NA	NA	1.5879e-08	0.00075983	1.11057e-08	0.00156395	4.62118e-10	0.00019148	NA	NA	5.93246e-06	0.35858	4.75585e-06	0.438669	6.99923e-07	0.42238	NA	NA
RASIP1	1.7005e-09	9.78336e-07	6.0241	2.9476e-12	1.03803e-08	6.9802	smultixcan	6.106e-10	3.68701e-07	-5.04896	1.77027e-11	4.10546e-08	-4.8481	Brain_Cerebellar_Hemisphere	1.26648e-10	2.15857e-07	-6.43114	1.41514e-10	3.24549e-07	-6.41425	NA	NA	NA	NA	NA	NA	1	1	1	0	3	-5.65179	-3.36703	-4.78932	2.05879	-6.10581	2.84158	NA	NA	1.5879e-08	0.00075983	1.11057e-08	0.00156395	1.02277e-09	0.004489	NA	NA	5.93246e-06	0.35858	4.75585e-06	0.438669	1.53348e-06	0.63597	NA	NA
RASIP1	1.7005e-09	9.78336e-07	6.0241	2.9476e-12	1.03803e-08	6.9802	smultixcan	6.106e-10	3.68701e-07	-5.04896	1.77027e-11	4.10546e-08	-4.8481	Brain_Cerebellum	6.11219e-10	9.20293e-07	-6.18751	3.36343e-11	1.13593e-07	-6.62971	NA	NA	NA	NA	NA	NA	1	1	1	0	3	-5.65179	-3.36703	-4.78932	2.05879	-5.80078	3.32572	NA	NA	1.5879e-08	0.00075983	1.11057e-08	0.00156395	6.60088e-09	0.000881897	NA	NA	5.93246e-06	0.35858	4.75585e-06	0.438669	8.22063e-06	0.561565	NA	NA
RASIP1	1.7005e-09	9.78336e-07	6.0241	2.9476e-12	1.03803e-08	6.9802	smultixcan	6.106e-10	3.68701e-07	-5.04896	1.77027e-11	4.10546e-08	-4.8481	Brain_Cortex	1.26648e-10	1.71627e-07	-6.43114	1.41514e-10	3.57784e-07	-6.41425	NA	NA	NA	NA	NA	NA	1	1	1	0	3	-5.65179	-3.36703	-4.78932	2.05879	-6.10581	2.84158	NA	NA	1.5879e-08	0.00075983	1.11057e-08	0.00156395	1.02277e-09	0.004489	NA	NA	5.93246e-06	0.35858	4.75585e-06	0.438669	1.35225e-06	0.663549	NA	NA
RASIP1	1.7005e-09	9.78336e-07	6.0241	2.9476e-12	1.03803e-08	6.9802	smultixcan	6.106e-10	3.68701e-07	-5.04896	1.77027e-11	4.10546e-08	-4.8481	Brain_Frontal_Cortex_BA9	1.26648e-10	1.94159e-07	-6.43114	1.41514e-10	3.25342e-07	-6.41425	NA	NA	NA	NA	NA	NA	1	1	1	0	3	-5.65179	-3.36703	-4.78932	2.05879	-6.10581	2.84158	NA	NA	1.5879e-08	0.00075983	1.11057e-08	0.00156395	1.02277e-09	0.004489	NA	NA	5.93246e-06	0.35858	4.75585e-06	0.438669	1.51389e-06	0.663625	NA	NA
RASIP1	1.7005e-09	9.78336e-07	6.0241	2.9476e-12	1.03803e-08	6.9802	smultixcan	6.106e-10	3.68701e-07	-5.04896	1.77027e-11	4.10546e-08	-4.8481	Brain_Hippocampus	1.26648e-10	2.64238e-07	-6.43114	1.41514e-10	5.06602e-07	-6.41425	NA	NA	NA	NA	NA	NA	1	1	1	0	3	-5.65179	-3.36703	-4.78932	2.05879	-6.10581	2.84158	NA	NA	1.5879e-08	0.00075983	1.11057e-08	0.00156395	1.02277e-09	0.004489	NA	NA	5.93246e-06	0.35858	4.75585e-06	0.438669	1.82599e-06	0.665946	NA	NA
RASIP1	1.7005e-09	9.78336e-07	6.0241	2.9476e-12	1.03803e-08	6.9802	smultixcan	6.106e-10	3.68701e-07	-5.04896	1.77027e-11	4.10546e-08	-4.8481	Brain_Hypothalamus	1.81472e-08	2.62385e-05	5.6288	4.63947e-08	9.97079e-05	5.4646	NA	NA	NA	NA	NA	NA	1	1	1	0	3	-5.65179	-3.36703	-4.78932	2.05879	5.37747	-2.20388	NA	NA	1.5879e-08	0.00075983	1.11057e-08	0.00156395	7.554e-08	0.0275325	NA	NA	5.93246e-06	0.35858	4.75585e-06	0.438669	9.44488e-05	0.856759	NA	NA
RASIP1	1.7005e-09	9.78336e-07	6.0241	2.9476e-12	1.03803e-08	6.9802	smultixcan	6.106e-10	3.68701e-07	-5.04896	1.77027e-11	4.10546e-08	-4.8481	Brain_Putamen_basal_ganglia	2.65021e-11	4.82494e-08	6.6648	1.0492e-12	3.40906e-09	7.12389	NA	NA	NA	NA	NA	NA	1	1	1	0	3	-5.65179	-3.36703	-4.78932	2.05879	6.23146	-3.73	NA	NA	1.5879e-08	0.00075983	1.11057e-08	0.00156395	4.62118e-10	0.00019148	NA	NA	5.93246e-06	0.35858	4.75585e-06	0.438669	6.09452e-07	0.348336	NA	NA
RASIP1	1.7005e-09	9.78336e-07	6.0241	2.9476e-12	1.03803e-08	6.9802	smultixcan	6.106e-10	3.68701e-07	-5.04896	1.77027e-11	4.10546e-08	-4.8481	Brain_Substantia_nigra	1.81472e-08	1.4691e-05	-5.6288	4.63947e-08	6.77877e-05	-5.4646	NA	NA	NA	NA	NA	NA	1	1	1	0	3	-5.65179	-3.36703	-4.78932	2.05879	-5.37747	2.20388	NA	NA	1.5879e-08	0.00075983	1.11057e-08	0.00156395	7.554e-08	0.0275325	NA	NA	5.93246e-06	0.35858	4.75585e-06	0.438669	5.76779e-05	0.839765	NA	NA
RASIP1	1.7005e-09	9.78336e-07	6.0241	2.9476e-12	1.03803e-08	6.9802	smultixcan	6.106e-10	3.68701e-07	-5.04896	1.77027e-11	4.10546e-08	-4.8481	Breast_Mammary_Tissue	1.12399e-11	2.04726e-08	-6.78966	4.67202e-13	1.10943e-09	-7.23451	NA	NA	NA	NA	NA	NA	1	1	1	0	3	-5.65179	-3.36703	-4.78932	2.05879	-6.35528	3.75248	NA	NA	1.5879e-08	0.00075983	1.11057e-08	0.00156395	2.08044e-10	0.000175097	NA	NA	5.93246e-06	0.35858	4.75585e-06	0.438669	2.38412e-07	0.299584	NA	NA
RASIP1	1.7005e-09	9.78336e-07	6.0241	2.9476e-12	1.03803e-08	6.9802	smultixcan	6.106e-10	3.68701e-07	-5.04896	1.77027e-11	4.10546e-08	-4.8481	Cells_Cultured_fibroblasts	2.65021e-11	5.89183e-08	6.6648	1.0492e-12	3.79303e-09	7.12389	NA	NA	NA	NA	NA	NA	1	1	1	0	3	-5.65179	-3.36703	-4.78932	2.05879	6.23146	-3.73	NA	NA	1.5879e-08	0.00075983	1.11057e-08	0.00156395	4.62118e-10	0.00019148	NA	NA	5.93246e-06	0.35858	4.75585e-06	0.438669	7.60543e-07	0.309654	NA	NA
RASIP1	1.7005e-09	9.78336e-07	6.0241	2.9476e-12	1.03803e-08	6.9802	smultixcan	6.106e-10	3.68701e-07	-5.04896	1.77027e-11	4.10546e-08	-4.8481	Colon_Sigmoid	3.47729e-07	0.000329238	-5.09555	4.63947e-08	0.00012457	-5.4646	NA	NA	NA	NA	NA	NA	1	1	1	0	3	-5.65179	-3.36703	-4.78932	2.05879	-4.74174	3.58602	NA	NA	1.5879e-08	0.00075983	1.11057e-08	0.00156395	2.11889e-06	0.000335764	NA	NA	5.93246e-06	0.35858	4.75585e-06	0.438669	0.00179264	0.390334	NA	NA
RASIP1	1.7005e-09	9.78336e-07	6.0241	2.9476e-12	1.03803e-08	6.9802	smultixcan	6.106e-10	3.68701e-07	-5.04896	1.77027e-11	4.10546e-08	-4.8481	Colon_Transverse	1.12399e-11	3.26183e-08	-6.78966	4.67202e-13	2.80251e-09	-7.23451	NA	NA	NA	NA	NA	NA	1	1	1	0	3	-5.65179	-3.36703	-4.78932	2.05879	-6.35528	3.75248	NA	NA	1.5879e-08	0.00075983	1.11057e-08	0.00156395	2.08044e-10	0.000175097	NA	NA	5.93246e-06	0.35858	4.75585e-06	0.438669	3.78444e-07	0.343694	NA	NA
RASIP1	1.7005e-09	9.78336e-07	6.0241	2.9476e-12	1.03803e-08	6.9802	smultixcan	6.106e-10	3.68701e-07	-5.04896	1.77027e-11	4.10546e-08	-4.8481	Esophagus_Gastroesophageal_Junction	1.12399e-11	2.74574e-08	-6.78966	4.67202e-13	2.23584e-09	-7.23451	NA	NA	NA	NA	NA	NA	1	1	1	0	3	-5.65179	-3.36703	-4.78932	2.05879	-6.35528	3.75248	NA	NA	1.5879e-08	0.00075983	1.11057e-08	0.00156395	2.08044e-10	0.000175097	NA	NA	5.93246e-06	0.35858	4.75585e-06	0.438669	3.76294e-07	0.380769	NA	NA
RASIP1	1.7005e-09	9.78336e-07	6.0241	2.9476e-12	1.03803e-08	6.9802	smultixcan	6.106e-10	3.68701e-07	-5.04896	1.77027e-11	4.10546e-08	-4.8481	Esophagus_Mucosa	2.65021e-11	4.49461e-08	6.6648	1.0492e-12	3.6994e-09	7.12389	NA	NA	NA	NA	NA	NA	1	1	1	0	3	-5.65179	-3.36703	-4.78932	2.05879	6.23146	-3.73	NA	NA	1.5879e-08	0.00075983	1.11057e-08	0.00156395	4.62118e-10	0.00019148	NA	NA	5.93246e-06	0.35858	4.75585e-06	0.438669	5.4663e-07	0.392471	NA	NA
RASIP1	1.7005e-09	9.78336e-07	6.0241	2.9476e-12	1.03803e-08	6.9802	smultixcan	6.106e-10	3.68701e-07	-5.04896	1.77027e-11	4.10546e-08	-4.8481	Esophagus_Muscularis	1.26648e-10	2.21352e-07	-6.43114	1.41514e-10	5.83658e-07	-6.41425	NA	NA	NA	NA	NA	NA	1	1	1	0	3	-5.65179	-3.36703	-4.78932	2.05879	-6.10581	2.84158	NA	NA	1.5879e-08	0.00075983	1.11057e-08	0.00156395	1.02277e-09	0.004489	NA	NA	5.93246e-06	0.35858	4.75585e-06	0.438669	1.3738e-06	0.663512	NA	NA
RASIP1	1.7005e-09	9.78336e-07	6.0241	2.9476e-12	1.03803e-08	6.9802	smultixcan	6.106e-10	3.68701e-07	-5.04896	1.77027e-11	4.10546e-08	-4.8481	Heart_Atrial_Appendage	1.32261e-11	2.66808e-08	6.76614	9.8184e-13	3.16678e-09	7.13303	NA	NA	NA	NA	NA	NA	1	1	1	0	3	-5.65179	-3.36703	-4.78932	2.05879	6.35163	-3.59998	NA	NA	1.5879e-08	0.00075983	1.11057e-08	0.00156395	2.1304e-10	0.000318245	NA	NA	5.93246e-06	0.35858	4.75585e-06	0.438669	3.24707e-07	0.385121	NA	NA
RASIP1	1.7005e-09	9.78336e-07	6.0241	2.9476e-12	1.03803e-08	6.9802	smultixcan	6.106e-10	3.68701e-07	-5.04896	1.77027e-11	4.10546e-08	-4.8481	Kidney_Cortex	1.26648e-10	2.0974e-07	-6.43114	1.41514e-10	3.80702e-07	-6.41425	NA	NA	NA	NA	NA	NA	1	1	1	0	3	-5.65179	-3.36703	-4.78932	2.05879	-6.10581	2.84158	NA	NA	1.5879e-08	0.00075983	1.11057e-08	0.00156395	1.02277e-09	0.004489	NA	NA	5.93246e-06	0.35858	4.75585e-06	0.438669	1.12632e-06	0.628633	NA	NA
RASIP1	1.7005e-09	9.78336e-07	6.0241	2.9476e-12	1.03803e-08	6.9802	smultixcan	6.106e-10	3.68701e-07	-5.04896	1.77027e-11	4.10546e-08	-4.8481	Liver	1.81472e-08	2.05033e-05	-5.6288	4.63947e-08	8.86892e-05	-5.4646	NA	NA	NA	NA	NA	NA	1	1	1	0	3	-5.65179	-3.36703	-4.78932	2.05879	-5.37747	2.20388	NA	NA	1.5879e-08	0.00075983	1.11057e-08	0.00156395	7.554e-08	0.0275325	NA	NA	5.93246e-06	0.35858	4.75585e-06	0.438669	8.76684e-05	0.844445	NA	NA
RASIP1	1.7005e-09	9.78336e-07	6.0241	2.9476e-12	1.03803e-08	6.9802	smultixcan	6.106e-10	3.68701e-07	-5.04896	1.77027e-11	4.10546e-08	-4.8481	Lung	2.80641e-12	6.0829e-09	-6.98709	7.37364e-12	1.92835e-08	-6.85022	NA	NA	NA	NA	NA	NA	1	1	1	0	3	-5.65179	-3.36703	-4.78932	2.05879	-6.67103	2.83168	NA	NA	1.5879e-08	0.00075983	1.11057e-08	0.00156395	2.54007e-11	0.00463037	NA	NA	5.93246e-06	0.35858	4.75585e-06	0.438669	4.30457e-08	0.606022	NA	NA
RASIP1	1.7005e-09	9.78336e-07	6.0241	2.9476e-12	1.03803e-08	6.9802	smultixcan	6.106e-10	3.68701e-07	-5.04896	1.77027e-11	4.10546e-08	-4.8481	Minor_Salivary_Gland	2.65021e-11	6.35941e-08	6.6648	1.0492e-12	3.74792e-09	7.12389	NA	NA	NA	NA	NA	NA	1	1	1	0	3	-5.65179	-3.36703	-4.78932	2.05879	6.23146	-3.73	NA	NA	1.5879e-08	0.00075983	1.11057e-08	0.00156395	4.62118e-10	0.00019148	NA	NA	5.93246e-06	0.35858	4.75585e-06	0.438669	8.03269e-07	0.357057	NA	NA
RASIP1	1.7005e-09	9.78336e-07	6.0241	2.9476e-12	1.03803e-08	6.9802	smultixcan	6.106e-10	3.68701e-07	-5.04896	1.77027e-11	4.10546e-08	-4.8481	Muscle_Skeletal	1.12399e-11	2.80919e-08	-6.78966	4.67202e-13	4.41038e-09	-7.23451	NA	NA	NA	NA	NA	NA	1	1	1	0	3	-5.65179	-3.36703	-4.78932	2.05879	-6.35528	3.75248	NA	NA	1.5879e-08	0.00075983	1.11057e-08	0.00156395	2.08044e-10	0.000175097	NA	NA	5.93246e-06	0.35858	4.75585e-06	0.438669	4.09767e-07	0.552195	NA	NA
RASIP1	1.7005e-09	9.78336e-07	6.0241	2.9476e-12	1.03803e-08	6.9802	smultixcan	6.106e-10	3.68701e-07	-5.04896	1.77027e-11	4.10546e-08	-4.8481	Nerve_Tibial	1.12399e-11	2.36356e-08	-6.78966	4.67202e-13	1.58399e-09	-7.23451	NA	NA	NA	NA	NA	NA	1	1	1	0	3	-5.65179	-3.36703	-4.78932	2.05879	-6.35528	3.75248	NA	NA	1.5879e-08	0.00075983	1.11057e-08	0.00156395	2.08044e-10	0.000175097	NA	NA	5.93246e-06	0.35858	4.75585e-06	0.438669	2.82478e-07	0.36492	NA	NA
RASIP1	1.7005e-09	9.78336e-07	6.0241	2.9476e-12	1.03803e-08	6.9802	smultixcan	6.106e-10	3.68701e-07	-5.04896	1.77027e-11	4.10546e-08	-4.8481	Ovary	1.47014e-10	2.42054e-07	-6.40844	2.03485e-10	5.29491e-07	-6.35869	NA	NA	NA	NA	NA	NA	1	1	1	0	3	-5.65179	-3.36703	-4.78932	2.05879	-6.09163	2.76915	NA	NA	1.5879e-08	0.00075983	1.11057e-08	0.00156395	1.1177e-09	0.00562028	NA	NA	5.93246e-06	0.35858	4.75585e-06	0.438669	1.70683e-06	0.629724	NA	NA
RASIP1	1.7005e-09	9.78336e-07	6.0241	2.9476e-12	1.03803e-08	6.9802	smultixcan	6.106e-10	3.68701e-07	-5.04896	1.77027e-11	4.10546e-08	-4.8481	Pancreas	1.26648e-10	2.71613e-07	-6.43114	1.41514e-10	6.99622e-07	-6.41425	NA	NA	NA	NA	NA	NA	1	1	1	0	3	-5.65179	-3.36703	-4.78932	2.05879	-6.10581	2.84158	NA	NA	1.5879e-08	0.00075983	1.11057e-08	0.00156395	1.02277e-09	0.004489	NA	NA	5.93246e-06	0.35858	4.75585e-06	0.438669	1.90582e-06	0.618191	NA	NA
RASIP1	1.7005e-09	9.78336e-07	6.0241	2.9476e-12	1.03803e-08	6.9802	smultixcan	6.106e-10	3.68701e-07	-5.04896	1.77027e-11	4.10546e-08	-4.8481	Pituitary	1.26648e-10	2.18781e-07	-6.43114	1.41514e-10	4.84561e-07	-6.41425	NA	NA	NA	NA	NA	NA	1	1	1	0	3	-5.65179	-3.36703	-4.78932	2.05879	-6.10581	2.84158	NA	NA	1.5879e-08	0.00075983	1.11057e-08	0.00156395	1.02277e-09	0.004489	NA	NA	5.93246e-06	0.35858	4.75585e-06	0.438669	1.43576e-06	0.671769	NA	NA
RASIP1	1.7005e-09	9.78336e-07	6.0241	2.9476e-12	1.03803e-08	6.9802	smultixcan	6.106e-10	3.68701e-07	-5.04896	1.77027e-11	4.10546e-08	-4.8481	Prostate	1.81472e-08	1.94405e-05	-5.6288	4.63947e-08	0.000123987	-5.4646	NA	NA	NA	NA	NA	NA	1	1	1	0	3	-5.65179	-3.36703	-4.78932	2.05879	-5.37747	2.20388	NA	NA	1.5879e-08	0.00075983	1.11057e-08	0.00156395	7.554e-08	0.0275325	NA	NA	5.93246e-06	0.35858	4.75585e-06	0.438669	7.33182e-05	0.846156	NA	NA
RASIP1	1.7005e-09	9.78336e-07	6.0241	2.9476e-12	1.03803e-08	6.9802	smultixcan	6.106e-10	3.68701e-07	-5.04896	1.77027e-11	4.10546e-08	-4.8481	Skin_Not_Sun_Exposed_Suprapubic	1.12399e-11	2.46844e-08	-6.78966	4.67202e-13	1.65543e-09	-7.23451	NA	NA	NA	NA	NA	NA	1	1	1	0	3	-5.65179	-3.36703	-4.78932	2.05879	-6.35528	3.75248	NA	NA	1.5879e-08	0.00075983	1.11057e-08	0.00156395	2.08044e-10	0.000175097	NA	NA	5.93246e-06	0.35858	4.75585e-06	0.438669	3.05273e-07	0.37583	NA	NA
RASIP1	1.7005e-09	9.78336e-07	6.0241	2.9476e-12	1.03803e-08	6.9802	smultixcan	6.106e-10	3.68701e-07	-5.04896	1.77027e-11	4.10546e-08	-4.8481	Skin_Sun_Exposed_Lower_leg	1.12399e-11	2.33137e-08	-6.78966	4.67202e-13	2.34105e-09	-7.23451	NA	NA	NA	NA	NA	NA	1	1	1	0	3	-5.65179	-3.36703	-4.78932	2.05879	-6.35528	3.75248	NA	NA	1.5879e-08	0.00075983	1.11057e-08	0.00156395	2.08044e-10	0.000175097	NA	NA	5.93246e-06	0.35858	4.75585e-06	0.438669	2.83082e-07	0.389727	NA	NA
RASIP1	1.7005e-09	9.78336e-07	6.0241	2.9476e-12	1.03803e-08	6.9802	smultixcan	6.106e-10	3.68701e-07	-5.04896	1.77027e-11	4.10546e-08	-4.8481	Spleen	1.26648e-10	1.69289e-07	-6.43114	1.41514e-10	2.32912e-07	-6.41425	NA	NA	NA	NA	NA	NA	1	1	1	0	3	-5.65179	-3.36703	-4.78932	2.05879	-6.10581	2.84158	NA	NA	1.5879e-08	0.00075983	1.11057e-08	0.00156395	1.02277e-09	0.004489	NA	NA	5.93246e-06	0.35858	4.75585e-06	0.438669	1.23992e-06	0.59211	NA	NA
RASIP1	1.7005e-09	9.78336e-07	6.0241	2.9476e-12	1.03803e-08	6.9802	smultixcan	6.106e-10	3.68701e-07	-5.04896	1.77027e-11	4.10546e-08	-4.8481	Stomach	1.81472e-08	1.68835e-05	-5.6288	4.63947e-08	9.64962e-05	-5.4646	NA	NA	NA	NA	NA	NA	1	1	1	0	3	-5.65179	-3.36703	-4.78932	2.05879	-5.37747	2.20388	NA	NA	1.5879e-08	0.00075983	1.11057e-08	0.00156395	7.554e-08	0.0275325	NA	NA	5.93246e-06	0.35858	4.75585e-06	0.438669	6.6487e-05	0.830416	NA	NA
RASIP1	1.7005e-09	9.78336e-07	6.0241	2.9476e-12	1.03803e-08	6.9802	smultixcan	6.106e-10	3.68701e-07	-5.04896	1.77027e-11	4.10546e-08	-4.8481	Testis	1.26648e-10	4.24689e-07	-6.43114	1.41514e-10	5.69878e-07	-6.41425	NA	NA	NA	NA	NA	NA	1	1	1	0	3	-5.65179	-3.36703	-4.78932	2.05879	-6.10581	2.84158	NA	NA	1.5879e-08	0.00075983	1.11057e-08	0.00156395	1.02277e-09	0.004489	NA	NA	5.93246e-06	0.35858	4.75585e-06	0.438669	2.55415e-06	0.597024	NA	NA
RASIP1	1.7005e-09	9.78336e-07	6.0241	2.9476e-12	1.03803e-08	6.9802	smultixcan	6.106e-10	3.68701e-07	-5.04896	1.77027e-11	4.10546e-08	-4.8481	Thyroid	1.1497e-11	2.71475e-08	-6.7864	3.96833e-13	2.12694e-09	-7.25664	NA	NA	NA	NA	NA	NA	1	1	1	0	3	-5.65179	-3.36703	-4.78932	2.05879	-6.34413	3.81	NA	NA	1.5879e-08	0.00075983	1.11057e-08	0.00156395	2.2369e-10	0.000138967	NA	NA	5.93246e-06	0.35858	4.75585e-06	0.438669	3.25236e-07	0.321769	NA	NA
RASIP1	1.7005e-09	9.78336e-07	6.0241	2.9476e-12	1.03803e-08	6.9802	smultixcan	6.106e-10	3.68701e-07	-5.04896	1.77027e-11	4.10546e-08	-4.8481	Uterus	1.12399e-11	2.58216e-08	-6.78966	4.67202e-13	2.0897e-09	-7.23451	NA	NA	NA	NA	NA	NA	1	1	1	0	3	-5.65179	-3.36703	-4.78932	2.05879	-6.35528	3.75248	NA	NA	1.5879e-08	0.00075983	1.11057e-08	0.00156395	2.08044e-10	0.000175097	NA	NA	5.93246e-06	0.35858	4.75585e-06	0.438669	3.18776e-07	0.329343	NA	NA
RASIP1	1.7005e-09	9.78336e-07	6.0241	2.9476e-12	1.03803e-08	6.9802	smultixcan	6.106e-10	3.68701e-07	-5.04896	1.77027e-11	4.10546e-08	-4.8481	Vagina	1.26648e-10	1.97247e-07	-6.43114	1.41514e-10	2.95468e-07	-6.41425	NA	NA	NA	NA	NA	NA	1	1	1	0	3	-5.65179	-3.36703	-4.78932	2.05879	-6.10581	2.84158	NA	NA	1.5879e-08	0.00075983	1.11057e-08	0.00156395	1.02277e-09	0.004489	NA	NA	5.93246e-06	0.35858	4.75585e-06	0.438669	1.27825e-06	0.625826	NA	NA
RASIP1	1.7005e-09	9.78336e-07	6.0241	2.9476e-12	1.03803e-08	6.9802	smultixcan	6.106e-10	3.68701e-07	-5.04896	1.77027e-11	4.10546e-08	-4.8481	smultixcan	6.22211e-12	1.64877e-08	-6.72685	3.09231e-13	1.82719e-09	-7.20665	NA	NA	NA	NA	NA	NA	1	1	1	0	3	-5.65179	-3.36703	-4.78932	2.05879	-6.31203	3.5918	NA	NA	1.5879e-08	0.00075983	1.11057e-08	0.00156395	1.13048e-10	0.000225947	NA	NA	5.93246e-06	0.35858	4.75585e-06	0.438669	2.09994e-07	0.311852	NA	NA
TCF19	1.3508e-10	1.41715e-07	-6.42134	4.41e-07	0.000287597	-5.05035	Adrenal_Gland	2.78545e-08	2.42227e-05	5.55441	2.20113e-06	0.00164944	4.73402	Adipose_Subcutaneous	5.15404e-10	5.41883e-07	-6.21434	7.14197e-07	0.000793163	-4.95746	NA	NA	NA	NA	NA	NA	1	1	1	0	3	6.35325	-0.60554	5.47001	-0.987272	-6.18631	0.600957	NA	NA	2.1081e-10	0.54482	4.50011e-08	0.323509	6.15884e-10	0.547868	NA	NA	2.18464e-07	0.960759	4.05356e-05	0.951475	6.07296e-07	0.967791	NA	NA
TCF19	1.3508e-10	1.41715e-07	-6.42134	4.41e-07	0.000287597	-5.05035	Adrenal_Gland	2.78545e-08	2.42227e-05	5.55441	2.20113e-06	0.00164944	4.73402	Adipose_Visceral_Omentum	1.69855e-09	2.1292e-06	-6.02429	2.68772e-07	0.000440535	-5.14412	NA	NA	NA	NA	NA	NA	1	1	1	0	3	6.35325	-0.60554	5.47001	-0.987272	-5.92031	1.16456	NA	NA	2.1081e-10	0.54482	4.50011e-08	0.323509	3.21336e-09	0.244198	NA	NA	2.18464e-07	0.960759	4.05356e-05	0.951475	3.46089e-06	0.931233	NA	NA
TCF19	1.3508e-10	1.41715e-07	-6.42134	4.41e-07	0.000287597	-5.05035	Adrenal_Gland	2.78545e-08	2.42227e-05	5.55441	2.20113e-06	0.00164944	4.73402	Artery_Aorta	2.48721e-10	3.12493e-07	6.32778	3.15156e-07	0.000421431	5.11415	NA	NA	NA	NA	NA	NA	1	1	1	0	3	6.35325	-0.60554	5.47001	-0.987272	6.28436	-0.723277	NA	NA	2.1081e-10	0.54482	4.50011e-08	0.323509	3.292e-10	0.46951	NA	NA	2.18464e-07	0.960759	4.05356e-05	0.951475	3.93077e-07	0.970013	NA	NA
TCF19	1.3508e-10	1.41715e-07	-6.42134	4.41e-07	0.000287597	-5.05035	Adrenal_Gland	2.78545e-08	2.42227e-05	5.55441	2.20113e-06	0.00164944	4.73402	Artery_Coronary	4.42203e-10	6.56397e-07	6.23835	5.75052e-07	0.000840618	4.99941	NA	NA	NA	NA	NA	NA	1	1	1	0	3	6.35325	-0.60554	5.47001	-0.987272	6.20504	-0.642496	NA	NA	2.1081e-10	0.54482	4.50011e-08	0.323509	5.46834e-10	0.520551	NA	NA	2.18464e-07	0.960759	4.05356e-05	0.951475	7.08049e-07	0.963918	NA	NA
TCF19	1.3508e-10	1.41715e-07	-6.42134	4.41e-07	0.000287597	-5.05035	Adrenal_Gland	2.78545e-08	2.42227e-05	5.55441	2.20113e-06	0.00164944	4.73402	Artery_Tibial	6.43841e-10	7.34323e-07	6.17931	7.00401e-07	0.000995476	4.96125	NA	NA	NA	NA	NA	NA	1	1	1	0	3	6.35325	-0.60554	5.47001	-0.987272	6.1444	-0.649409	NA	NA	2.1081e-10	0.54482	4.50011e-08	0.323509	8.02656e-10	0.516074	NA	NA	2.18464e-07	0.960759	4.05356e-05	0.951475	8.74735e-07	0.97444	NA	NA
TCF19	1.3508e-10	1.41715e-07	-6.42134	4.41e-07	0.000287597	-5.05035	Adrenal_Gland	2.78545e-08	2.42227e-05	5.55441	2.20113e-06	0.00164944	4.73402	Brain_Cerebellar_Hemisphere	1.53002e-10	2.4705e-07	-6.40235	1.73852e-07	0.000265808	-5.22532	NA	NA	NA	NA	NA	NA	1	1	1	0	3	6.35325	-0.60554	5.47001	-0.987272	-6.34684	0.819816	NA	NA	2.1081e-10	0.54482	4.50011e-08	0.323509	2.19778e-10	0.412321	NA	NA	2.18464e-07	0.960759	4.05356e-05	0.951475	3.64207e-07	0.959197	NA	NA
TCF19	1.3508e-10	1.41715e-07	-6.42134	4.41e-07	0.000287597	-5.05035	Adrenal_Gland	2.78545e-08	2.42227e-05	5.55441	2.20113e-06	0.00164944	4.73402	Brain_Cerebellum	3.91667e-10	6.51796e-07	-6.25731	4.63372e-07	0.000684661	-5.04089	NA	NA	NA	NA	NA	NA	1	1	1	0	3	6.35325	-0.60554	5.47001	-0.987272	-6.21793	0.689666	NA	NA	2.1081e-10	0.54482	4.50011e-08	0.323509	5.03756e-10	0.490404	NA	NA	2.18464e-07	0.960759	4.05356e-05	0.951475	7.76744e-07	0.965662	NA	NA
TCF19	1.3508e-10	1.41715e-07	-6.42134	4.41e-07	0.000287597	-5.05035	Adrenal_Gland	2.78545e-08	2.42227e-05	5.55441	2.20113e-06	0.00164944	4.73402	Brain_Spinal_cord_cervical_c-1	1.69855e-09	2.33444e-06	6.02429	2.68772e-07	0.000440007	5.14412	NA	NA	NA	NA	NA	NA	1	1	1	0	3	6.35325	-0.60554	5.47001	-0.987272	5.92031	-1.16456	NA	NA	2.1081e-10	0.54482	4.50011e-08	0.323509	3.21336e-09	0.244198	NA	NA	2.18464e-07	0.960759	4.05356e-05	0.951475	4.26867e-06	0.941381	NA	NA
TCF19	1.3508e-10	1.41715e-07	-6.42134	4.41e-07	0.000287597	-5.05035	Adrenal_Gland	2.78545e-08	2.42227e-05	5.55441	2.20113e-06	0.00164944	4.73402	Breast_Mammary_Tissue	6.43055e-10	6.54535e-07	-6.1795	1.01059e-06	0.00097769	-4.88957	NA	NA	NA	NA	NA	NA	1	1	1	0	3	6.35325	-0.60554	5.47001	-0.987272	-6.16094	0.5252	NA	NA	2.1081e-10	0.54482	4.50011e-08	0.323509	7.23121e-10	0.599444	NA	NA	2.18464e-07	0.960759	4.05356e-05	0.951475	7.1358e-07	0.98037	NA	NA
TCF19	1.3508e-10	1.41715e-07	-6.42134	4.41e-07	0.000287597	-5.05035	Adrenal_Gland	2.78545e-08	2.42227e-05	5.55441	2.20113e-06	0.00164944	4.73402	Cells_Cultured_fibroblasts	1.92226e-10	3.96824e-07	-6.36743	2.0189e-07	0.00043792	-5.19759	NA	NA	NA	NA	NA	NA	1	1	1	0	3	6.35325	-0.60554	5.47001	-0.987272	-6.31205	0.816676	NA	NA	2.1081e-10	0.54482	4.50011e-08	0.323509	2.75372e-10	0.414114	NA	NA	2.18464e-07	0.960759	4.05356e-05	0.951475	5.09851e-07	0.955367	NA	NA
TCF19	1.3508e-10	1.41715e-07	-6.42134	4.41e-07	0.000287597	-5.05035	Adrenal_Gland	2.78545e-08	2.42227e-05	5.55441	2.20113e-06	0.00164944	4.73402	Cells_EBV-transformed_lymphocytes	3.477e-10	5.22977e-07	6.27586	4.18339e-07	0.000688394	5.06042	NA	NA	NA	NA	NA	NA	1	1	1	0	3	6.35325	-0.60554	5.47001	-0.987272	6.23549	-0.696978	NA	NA	2.1081e-10	0.54482	4.50011e-08	0.323509	4.50372e-10	0.485817	NA	NA	2.18464e-07	0.960759	4.05356e-05	0.951475	6.60403e-07	0.956229	NA	NA
TCF19	1.3508e-10	1.41715e-07	-6.42134	4.41e-07	0.000287597	-5.05035	Adrenal_Gland	2.78545e-08	2.42227e-05	5.55441	2.20113e-06	0.00164944	4.73402	Colon_Sigmoid	3.26946e-10	4.78412e-07	6.28543	4.13699e-07	0.000769004	5.06254	NA	NA	NA	NA	NA	NA	1	1	1	0	3	6.35325	-0.60554	5.47001	-0.987272	6.2461	-0.691049	NA	NA	2.1081e-10	0.54482	4.50011e-08	0.323509	4.20835e-10	0.489535	NA	NA	2.18464e-07	0.960759	4.05356e-05	0.951475	6.61212e-07	0.975482	NA	NA
TCF19	1.3508e-10	1.41715e-07	-6.42134	4.41e-07	0.000287597	-5.05035	Adrenal_Gland	2.78545e-08	2.42227e-05	5.55441	2.20113e-06	0.00164944	4.73402	Colon_Transverse	3.12257e-10	5.11085e-07	-6.29257	2.41577e-07	0.000476909	-5.16412	NA	NA	NA	NA	NA	NA	1	1	1	0	3	6.35325	-0.60554	5.47001	-0.987272	-6.23606	0.822058	NA	NA	2.1081e-10	0.54482	4.50011e-08	0.323509	4.48728e-10	0.411044	NA	NA	2.18464e-07	0.960759	4.05356e-05	0.951475	7.24484e-07	0.961978	NA	NA
TCF19	1.3508e-10	1.41715e-07	-6.42134	4.41e-07	0.000287597	-5.05035	Adrenal_Gland	2.78545e-08	2.42227e-05	5.55441	2.20113e-06	0.00164944	4.73402	Esophagus_Gastroesophageal_Junction	3.25631e-10	4.70048e-07	6.28606	4.15731e-07	0.000765201	5.06161	NA	NA	NA	NA	NA	NA	1	1	1	0	3	6.35325	-0.60554	5.47001	-0.987272	6.24722	-0.685959	NA	NA	2.1081e-10	0.54482	4.50011e-08	0.323509	4.17835e-10	0.492739	NA	NA	2.18464e-07	0.960759	4.05356e-05	0.951475	6.80173e-07	0.96759	NA	NA
TCF19	1.3508e-10	1.41715e-07	-6.42134	4.41e-07	0.000287597	-5.05035	Adrenal_Gland	2.78545e-08	2.42227e-05	5.55441	2.20113e-06	0.00164944	4.73402	Esophagus_Mucosa	3.58811e-10	3.83144e-07	-6.27097	3.61502e-07	0.000520696	-5.08819	NA	NA	NA	NA	NA	NA	1	1	1	0	3	6.35325	-0.60554	5.47001	-0.987272	-6.22326	0.753618	NA	NA	2.1081e-10	0.54482	4.50011e-08	0.323509	4.86937e-10	0.451079	NA	NA	2.18464e-07	0.960759	4.05356e-05	0.951475	5.53835e-07	0.97017	NA	NA
TCF19	1.3508e-10	1.41715e-07	-6.42134	4.41e-07	0.000287597	-5.05035	Adrenal_Gland	2.78545e-08	2.42227e-05	5.55441	2.20113e-06	0.00164944	4.73402	Esophagus_Muscularis	4.38679e-10	6.57182e-07	-6.2396	6.26574e-07	0.00123738	-4.98284	NA	NA	NA	NA	NA	NA	1	1	1	0	3	6.35325	-0.60554	5.47001	-0.987272	-6.21046	0.609362	NA	NA	2.1081e-10	0.54482	4.50011e-08	0.323509	5.28281e-10	0.542285	NA	NA	2.18464e-07	0.960759	4.05356e-05	0.951475	8.48867e-07	0.975187	NA	NA
TCF19	1.3508e-10	1.41715e-07	-6.42134	4.41e-07	0.000287597	-5.05035	Adrenal_Gland	2.78545e-08	2.42227e-05	5.55441	2.20113e-06	0.00164944	4.73402	Heart_Atrial_Appendage	1.39678e-08	1.51723e-05	-5.67378	2.22594e-06	0.00213772	-4.73175	NA	NA	NA	NA	NA	NA	1	1	1	0	3	6.35325	-0.60554	5.47001	-0.987272	-5.68274	0.1871	NA	NA	2.1081e-10	0.54482	4.50011e-08	0.323509	1.3255e-08	0.851583	NA	NA	2.18464e-07	0.960759	4.05356e-05	0.951475	1.47635e-05	0.993378	NA	NA
TCF19	1.3508e-10	1.41715e-07	-6.42134	4.41e-07	0.000287597	-5.05035	Adrenal_Gland	2.78545e-08	2.42227e-05	5.55441	2.20113e-06	0.00164944	4.73402	Kidney_Cortex	2.88256e-09	2.91731e-06	-5.93815	3.36197e-06	0.0028359	-4.64737	NA	NA	NA	NA	NA	NA	1	1	1	0	3	6.35325	-0.60554	5.47001	-0.987272	-5.9325	0.408571	NA	NA	2.1081e-10	0.54482	4.50011e-08	0.323509	2.98363e-09	0.682855	NA	NA	2.18464e-07	0.960759	4.05356e-05	0.951475	3.10314e-06	0.995929	NA	NA
TCF19	1.3508e-10	1.41715e-07	-6.42134	4.41e-07	0.000287597	-5.05035	Adrenal_Gland	2.78545e-08	2.42227e-05	5.55441	2.20113e-06	0.00164944	4.73402	Lung	3.65533e-10	3.96146e-07	-6.26808	2.68772e-07	0.000390496	-5.14412	NA	NA	NA	NA	NA	NA	1	1	1	0	3	6.35325	-0.60554	5.47001	-0.987272	-6.22417	0.603783	NA	NA	2.1081e-10	0.54482	4.50011e-08	0.323509	4.84121e-10	0.545988	NA	NA	2.18464e-07	0.960759	4.05356e-05	0.951475	5.06732e-07	0.977133	NA	NA
TCF19	1.3508e-10	1.41715e-07	-6.42134	4.41e-07	0.000287597	-5.05035	Adrenal_Gland	2.78545e-08	2.42227e-05	5.55441	2.20113e-06	0.00164944	4.73402	Minor_Salivary_Gland	1.69855e-09	2.41198e-06	-6.02429	2.68772e-07	0.000443122	-5.14412	NA	NA	NA	NA	NA	NA	1	1	1	0	3	6.35325	-0.60554	5.47001	-0.987272	-5.92031	1.16456	NA	NA	2.1081e-10	0.54482	4.50011e-08	0.323509	3.21336e-09	0.244198	NA	NA	2.18464e-07	0.960759	4.05356e-05	0.951475	4.31613e-06	0.944597	NA	NA
TCF19	1.3508e-10	1.41715e-07	-6.42134	4.41e-07	0.000287597	-5.05035	Adrenal_Gland	2.78545e-08	2.42227e-05	5.55441	2.20113e-06	0.00164944	4.73402	Nerve_Tibial	5.46481e-09	5.14095e-06	-5.83236	3.68745e-06	0.00268805	-4.62826	NA	NA	NA	NA	NA	NA	1	1	1	0	3	6.35325	-0.60554	5.47001	-0.987272	-5.81899	0.468288	NA	NA	2.1081e-10	0.54482	4.50011e-08	0.323509	5.92038e-09	0.639578	NA	NA	2.18464e-07	0.960759	4.05356e-05	0.951475	5.71161e-06	0.978919	NA	NA
TCF19	1.3508e-10	1.41715e-07	-6.42134	4.41e-07	0.000287597	-5.05035	Adrenal_Gland	2.78545e-08	2.42227e-05	5.55441	2.20113e-06	0.00164944	4.73402	Ovary	9.19764e-11	1.69253e-07	-6.47958	1.43942e-07	0.000306453	-5.26014	NA	NA	NA	NA	NA	NA	1	1	1	0	3	6.35325	-0.60554	5.47001	-0.987272	-6.42983	0.780923	NA	NA	2.1081e-10	0.54482	4.50011e-08	0.323509	1.2775e-10	0.434848	NA	NA	2.18464e-07	0.960759	4.05356e-05	0.951475	2.56051e-07	0.961094	NA	NA
TCF19	1.3508e-10	1.41715e-07	-6.42134	4.41e-07	0.000287597	-5.05035	Adrenal_Gland	2.78545e-08	2.42227e-05	5.55441	2.20113e-06	0.00164944	4.73402	Prostate	1.1806e-09	1.72464e-06	-6.08286	9.96488e-07	0.00126145	-4.89233	NA	NA	NA	NA	NA	NA	1	1	1	0	3	6.35325	-0.60554	5.47001	-0.987272	-6.04655	0.654033	NA	NA	2.1081e-10	0.54482	4.50011e-08	0.323509	1.47976e-09	0.513091	NA	NA	2.18464e-07	0.960759	4.05356e-05	0.951475	2.07261e-06	0.973386	NA	NA
TCF19	1.3508e-10	1.41715e-07	-6.42134	4.41e-07	0.000287597	-5.05035	Adrenal_Gland	2.78545e-08	2.42227e-05	5.55441	2.20113e-06	0.00164944	4.73402	Skin_Not_Sun_Exposed_Suprapubic	1.58603e-09	1.86596e-06	-6.03537	1.60555e-06	0.00153163	-4.79763	NA	NA	NA	NA	NA	NA	1	1	1	0	3	6.35325	-0.60554	5.47001	-0.987272	-6.01221	0.551182	NA	NA	2.1081e-10	0.54482	4.50011e-08	0.323509	1.83008e-09	0.581509	NA	NA	2.18464e-07	0.960759	4.05356e-05	0.951475	2.05878e-06	0.977326	NA	NA
TCF19	1.3508e-10	1.41715e-07	-6.42134	4.41e-07	0.000287597	-5.05035	Adrenal_Gland	2.78545e-08	2.42227e-05	5.55441	2.20113e-06	0.00164944	4.73402	Skin_Sun_Exposed_Lower_leg	5.07359e-10	6.01348e-07	6.21681	4.40992e-07	0.000646891	5.05035	NA	NA	NA	NA	NA	NA	1	1	1	0	3	6.35325	-0.60554	5.47001	-0.987272	6.17241	-0.725243	NA	NA	2.1081e-10	0.54482	4.50011e-08	0.323509	6.72562e-10	0.468303	NA	NA	2.18464e-07	0.960759	4.05356e-05	0.951475	7.62618e-07	0.97211	NA	NA
TCF19	1.3508e-10	1.41715e-07	-6.42134	4.41e-07	0.000287597	-5.05035	Adrenal_Gland	2.78545e-08	2.42227e-05	5.55441	2.20113e-06	0.00164944	4.73402	Small_Intestine_Terminal_Ileum	1.51439e-09	2.68164e-06	-6.04282	1.70074e-06	0.00212054	-4.78608	NA	NA	NA	NA	NA	NA	1	1	1	0	3	6.35325	-0.60554	5.47001	-0.987272	-6.02425	0.512355	NA	NA	2.1081e-10	0.54482	4.50011e-08	0.323509	1.69894e-09	0.608403	NA	NA	2.18464e-07	0.960759	4.05356e-05	0.951475	3.08857e-06	0.978625	NA	NA
TCF19	1.3508e-10	1.41715e-07	-6.42134	4.41e-07	0.000287597	-5.05035	Adrenal_Gland	2.78545e-08	2.42227e-05	5.55441	2.20113e-06	0.00164944	4.73402	Spleen	1.69855e-09	1.93408e-06	-6.02429	2.68772e-07	0.00032595	-5.14412	NA	NA	NA	NA	NA	NA	1	1	1	0	3	6.35325	-0.60554	5.47001	-0.987272	-5.92031	1.16456	NA	NA	2.1081e-10	0.54482	4.50011e-08	0.323509	3.21336e-09	0.244198	NA	NA	2.18464e-07	0.960759	4.05356e-05	0.951475	3.7513e-06	0.939574	NA	NA
TCF19	1.3508e-10	1.41715e-07	-6.42134	4.41e-07	0.000287597	-5.05035	Adrenal_Gland	2.78545e-08	2.42227e-05	5.55441	2.20113e-06	0.00164944	4.73402	Stomach	3.28926e-10	4.59033e-07	6.28449	3.39684e-07	0.000504648	5.09998	NA	NA	NA	NA	NA	NA	1	1	1	0	3	6.35325	-0.60554	5.47001	-0.987272	6.23664	-0.754322	NA	NA	2.1081e-10	0.54482	4.50011e-08	0.323509	4.47069e-10	0.450656	NA	NA	2.18464e-07	0.960759	4.05356e-05	0.951475	6.09632e-07	0.96152	NA	NA
TCF19	1.3508e-10	1.41715e-07	-6.42134	4.41e-07	0.000287597	-5.05035	Adrenal_Gland	2.78545e-08	2.42227e-05	5.55441	2.20113e-06	0.00164944	4.73402	Uterus	1.0025e-10	1.24748e-07	-6.46657	1.89453e-07	0.000222996	-5.2094	NA	NA	NA	NA	NA	NA	1	1	1	0	3	6.35325	-0.60554	5.47001	-0.987272	-6.42606	0.709868	NA	NA	2.1081e-10	0.54482	4.50011e-08	0.323509	1.30951e-10	0.477786	NA	NA	2.18464e-07	0.960759	4.05356e-05	0.951475	2.22945e-07	0.969903	NA	NA
TCF19	1.3508e-10	1.41715e-07	-6.42134	4.41e-07	0.000287597	-5.05035	Adrenal_Gland	2.78545e-08	2.42227e-05	5.55441	2.20113e-06	0.00164944	4.73402	Vagina	5.9714e-10	7.60919e-07	-6.19118	8.11653e-07	0.000806976	-4.93254	NA	NA	NA	NA	NA	NA	1	1	1	0	3	6.35325	-0.60554	5.47001	-0.987272	-6.16492	0.584525	NA	NA	2.1081e-10	0.54482	4.50011e-08	0.323509	7.052e-10	0.558867	NA	NA	2.18464e-07	0.960759	4.05356e-05	0.951475	9.65285e-07	0.975182	NA	NA
TCF19	1.3508e-10	1.41715e-07	-6.42134	4.41e-07	0.000287597	-5.05035	Adrenal_Gland	2.78545e-08	2.42227e-05	5.55441	2.20113e-06	0.00164944	4.73402	smultixcan	2.29953e-09	2.55344e-06	-6.0428	1.17858e-06	0.00150334	-4.9147	NA	NA	NA	NA	NA	NA	1	1	1	0	3	6.35325	-0.60554	5.47001	-0.987272	-5.99871	0.704347	NA	NA	2.1081e-10	0.54482	4.50011e-08	0.323509	3.39061e-09	0.370146	NA	NA	2.18464e-07	0.960759	4.05356e-05	0.951475	3.87586e-06	0.943981	NA	NA
TCF19	1.3508e-10	1.41715e-07	-6.42134	4.41e-07	0.000287597	-5.05035	Brain_Amygdala	9.13728e-09	1.59933e-05	5.74601	9.3478e-07	0.00230018	4.90489	Adipose_Subcutaneous	5.15404e-10	5.41883e-07	-6.21434	7.14197e-07	0.000793163	-4.95746	NA	NA	NA	NA	NA	NA	1	1	1	0	3	6.35325	-0.60554	5.65784	-1.02943	-6.18631	0.600957	NA	NA	2.1081e-10	0.54482	1.53286e-08	0.303279	6.15884e-10	0.547868	NA	NA	2.18464e-07	0.960759	2.39564e-05	0.963054	6.07296e-07	0.967791	NA	NA
TCF19	1.3508e-10	1.41715e-07	-6.42134	4.41e-07	0.000287597	-5.05035	Brain_Amygdala	9.13728e-09	1.59933e-05	5.74601	9.3478e-07	0.00230018	4.90489	Adipose_Visceral_Omentum	1.69855e-09	2.1292e-06	-6.02429	2.68772e-07	0.000440535	-5.14412	NA	NA	NA	NA	NA	NA	1	1	1	0	3	6.35325	-0.60554	5.65784	-1.02943	-5.92031	1.16456	NA	NA	2.1081e-10	0.54482	1.53286e-08	0.303279	3.21336e-09	0.244198	NA	NA	2.18464e-07	0.960759	2.39564e-05	0.963054	3.46089e-06	0.931233	NA	NA
TCF19	1.3508e-10	1.41715e-07	-6.42134	4.41e-07	0.000287597	-5.05035	Brain_Amygdala	9.13728e-09	1.59933e-05	5.74601	9.3478e-07	0.00230018	4.90489	Artery_Aorta	2.48721e-10	3.12493e-07	6.32778	3.15156e-07	0.000421431	5.11415	NA	NA	NA	NA	NA	NA	1	1	1	0	3	6.35325	-0.60554	5.65784	-1.02943	6.28436	-0.723277	NA	NA	2.1081e-10	0.54482	1.53286e-08	0.303279	3.292e-10	0.46951	NA	NA	2.18464e-07	0.960759	2.39564e-05	0.963054	3.93077e-07	0.970013	NA	NA
TCF19	1.3508e-10	1.41715e-07	-6.42134	4.41e-07	0.000287597	-5.05035	Brain_Amygdala	9.13728e-09	1.59933e-05	5.74601	9.3478e-07	0.00230018	4.90489	Artery_Coronary	4.42203e-10	6.56397e-07	6.23835	5.75052e-07	0.000840618	4.99941	NA	NA	NA	NA	NA	NA	1	1	1	0	3	6.35325	-0.60554	5.65784	-1.02943	6.20504	-0.642496	NA	NA	2.1081e-10	0.54482	1.53286e-08	0.303279	5.46834e-10	0.520551	NA	NA	2.18464e-07	0.960759	2.39564e-05	0.963054	7.08049e-07	0.963918	NA	NA
TCF19	1.3508e-10	1.41715e-07	-6.42134	4.41e-07	0.000287597	-5.05035	Brain_Amygdala	9.13728e-09	1.59933e-05	5.74601	9.3478e-07	0.00230018	4.90489	Artery_Tibial	6.43841e-10	7.34323e-07	6.17931	7.00401e-07	0.000995476	4.96125	NA	NA	NA	NA	NA	NA	1	1	1	0	3	6.35325	-0.60554	5.65784	-1.02943	6.1444	-0.649409	NA	NA	2.1081e-10	0.54482	1.53286e-08	0.303279	8.02656e-10	0.516074	NA	NA	2.18464e-07	0.960759	2.39564e-05	0.963054	8.74735e-07	0.97444	NA	NA
TCF19	1.3508e-10	1.41715e-07	-6.42134	4.41e-07	0.000287597	-5.05035	Brain_Amygdala	9.13728e-09	1.59933e-05	5.74601	9.3478e-07	0.00230018	4.90489	Brain_Cerebellar_Hemisphere	1.53002e-10	2.4705e-07	-6.40235	1.73852e-07	0.000265808	-5.22532	NA	NA	NA	NA	NA	NA	1	1	1	0	3	6.35325	-0.60554	5.65784	-1.02943	-6.34684	0.819816	NA	NA	2.1081e-10	0.54482	1.53286e-08	0.303279	2.19778e-10	0.412321	NA	NA	2.18464e-07	0.960759	2.39564e-05	0.963054	3.64207e-07	0.959197	NA	NA
TCF19	1.3508e-10	1.41715e-07	-6.42134	4.41e-07	0.000287597	-5.05035	Brain_Amygdala	9.13728e-09	1.59933e-05	5.74601	9.3478e-07	0.00230018	4.90489	Brain_Cerebellum	3.91667e-10	6.51796e-07	-6.25731	4.63372e-07	0.000684661	-5.04089	NA	NA	NA	NA	NA	NA	1	1	1	0	3	6.35325	-0.60554	5.65784	-1.02943	-6.21793	0.689666	NA	NA	2.1081e-10	0.54482	1.53286e-08	0.303279	5.03756e-10	0.490404	NA	NA	2.18464e-07	0.960759	2.39564e-05	0.963054	7.76744e-07	0.965662	NA	NA
TCF19	1.3508e-10	1.41715e-07	-6.42134	4.41e-07	0.000287597	-5.05035	Brain_Amygdala	9.13728e-09	1.59933e-05	5.74601	9.3478e-07	0.00230018	4.90489	Brain_Spinal_cord_cervical_c-1	1.69855e-09	2.33444e-06	6.02429	2.68772e-07	0.000440007	5.14412	NA	NA	NA	NA	NA	NA	1	1	1	0	3	6.35325	-0.60554	5.65784	-1.02943	5.92031	-1.16456	NA	NA	2.1081e-10	0.54482	1.53286e-08	0.303279	3.21336e-09	0.244198	NA	NA	2.18464e-07	0.960759	2.39564e-05	0.963054	4.26867e-06	0.941381	NA	NA
TCF19	1.3508e-10	1.41715e-07	-6.42134	4.41e-07	0.000287597	-5.05035	Brain_Amygdala	9.13728e-09	1.59933e-05	5.74601	9.3478e-07	0.00230018	4.90489	Breast_Mammary_Tissue	6.43055e-10	6.54535e-07	-6.1795	1.01059e-06	0.00097769	-4.88957	NA	NA	NA	NA	NA	NA	1	1	1	0	3	6.35325	-0.60554	5.65784	-1.02943	-6.16094	0.5252	NA	NA	2.1081e-10	0.54482	1.53286e-08	0.303279	7.23121e-10	0.599444	NA	NA	2.18464e-07	0.960759	2.39564e-05	0.963054	7.1358e-07	0.98037	NA	NA
TCF19	1.3508e-10	1.41715e-07	-6.42134	4.41e-07	0.000287597	-5.05035	Brain_Amygdala	9.13728e-09	1.59933e-05	5.74601	9.3478e-07	0.00230018	4.90489	Cells_Cultured_fibroblasts	1.92226e-10	3.96824e-07	-6.36743	2.0189e-07	0.00043792	-5.19759	NA	NA	NA	NA	NA	NA	1	1	1	0	3	6.35325	-0.60554	5.65784	-1.02943	-6.31205	0.816676	NA	NA	2.1081e-10	0.54482	1.53286e-08	0.303279	2.75372e-10	0.414114	NA	NA	2.18464e-07	0.960759	2.39564e-05	0.963054	5.09851e-07	0.955367	NA	NA
TCF19	1.3508e-10	1.41715e-07	-6.42134	4.41e-07	0.000287597	-5.05035	Brain_Amygdala	9.13728e-09	1.59933e-05	5.74601	9.3478e-07	0.00230018	4.90489	Cells_EBV-transformed_lymphocytes	3.477e-10	5.22977e-07	6.27586	4.18339e-07	0.000688394	5.06042	NA	NA	NA	NA	NA	NA	1	1	1	0	3	6.35325	-0.60554	5.65784	-1.02943	6.23549	-0.696978	NA	NA	2.1081e-10	0.54482	1.53286e-08	0.303279	4.50372e-10	0.485817	NA	NA	2.18464e-07	0.960759	2.39564e-05	0.963054	6.60403e-07	0.956229	NA	NA
TCF19	1.3508e-10	1.41715e-07	-6.42134	4.41e-07	0.000287597	-5.05035	Brain_Amygdala	9.13728e-09	1.59933e-05	5.74601	9.3478e-07	0.00230018	4.90489	Colon_Sigmoid	3.26946e-10	4.78412e-07	6.28543	4.13699e-07	0.000769004	5.06254	NA	NA	NA	NA	NA	NA	1	1	1	0	3	6.35325	-0.60554	5.65784	-1.02943	6.2461	-0.691049	NA	NA	2.1081e-10	0.54482	1.53286e-08	0.303279	4.20835e-10	0.489535	NA	NA	2.18464e-07	0.960759	2.39564e-05	0.963054	6.61212e-07	0.975482	NA	NA
TCF19	1.3508e-10	1.41715e-07	-6.42134	4.41e-07	0.000287597	-5.05035	Brain_Amygdala	9.13728e-09	1.59933e-05	5.74601	9.3478e-07	0.00230018	4.90489	Colon_Transverse	3.12257e-10	5.11085e-07	-6.29257	2.41577e-07	0.000476909	-5.16412	NA	NA	NA	NA	NA	NA	1	1	1	0	3	6.35325	-0.60554	5.65784	-1.02943	-6.23606	0.822058	NA	NA	2.1081e-10	0.54482	1.53286e-08	0.303279	4.48728e-10	0.411044	NA	NA	2.18464e-07	0.960759	2.39564e-05	0.963054	7.24484e-07	0.961978	NA	NA
TCF19	1.3508e-10	1.41715e-07	-6.42134	4.41e-07	0.000287597	-5.05035	Brain_Amygdala	9.13728e-09	1.59933e-05	5.74601	9.3478e-07	0.00230018	4.90489	Esophagus_Gastroesophageal_Junction	3.25631e-10	4.70048e-07	6.28606	4.15731e-07	0.000765201	5.06161	NA	NA	NA	NA	NA	NA	1	1	1	0	3	6.35325	-0.60554	5.65784	-1.02943	6.24722	-0.685959	NA	NA	2.1081e-10	0.54482	1.53286e-08	0.303279	4.17835e-10	0.492739	NA	NA	2.18464e-07	0.960759	2.39564e-05	0.963054	6.80173e-07	0.96759	NA	NA
TCF19	1.3508e-10	1.41715e-07	-6.42134	4.41e-07	0.000287597	-5.05035	Brain_Amygdala	9.13728e-09	1.59933e-05	5.74601	9.3478e-07	0.00230018	4.90489	Esophagus_Mucosa	3.58811e-10	3.83144e-07	-6.27097	3.61502e-07	0.000520696	-5.08819	NA	NA	NA	NA	NA	NA	1	1	1	0	3	6.35325	-0.60554	5.65784	-1.02943	-6.22326	0.753618	NA	NA	2.1081e-10	0.54482	1.53286e-08	0.303279	4.86937e-10	0.451079	NA	NA	2.18464e-07	0.960759	2.39564e-05	0.963054	5.53835e-07	0.97017	NA	NA
TCF19	1.3508e-10	1.41715e-07	-6.42134	4.41e-07	0.000287597	-5.05035	Brain_Amygdala	9.13728e-09	1.59933e-05	5.74601	9.3478e-07	0.00230018	4.90489	Esophagus_Muscularis	4.38679e-10	6.57182e-07	-6.2396	6.26574e-07	0.00123738	-4.98284	NA	NA	NA	NA	NA	NA	1	1	1	0	3	6.35325	-0.60554	5.65784	-1.02943	-6.21046	0.609362	NA	NA	2.1081e-10	0.54482	1.53286e-08	0.303279	5.28281e-10	0.542285	NA	NA	2.18464e-07	0.960759	2.39564e-05	0.963054	8.48867e-07	0.975187	NA	NA
TCF19	1.3508e-10	1.41715e-07	-6.42134	4.41e-07	0.000287597	-5.05035	Brain_Amygdala	9.13728e-09	1.59933e-05	5.74601	9.3478e-07	0.00230018	4.90489	Heart_Atrial_Appendage	1.39678e-08	1.51723e-05	-5.67378	2.22594e-06	0.00213772	-4.73175	NA	NA	NA	NA	NA	NA	1	1	1	0	3	6.35325	-0.60554	5.65784	-1.02943	-5.68274	0.1871	NA	NA	2.1081e-10	0.54482	1.53286e-08	0.303279	1.3255e-08	0.851583	NA	NA	2.18464e-07	0.960759	2.39564e-05	0.963054	1.47635e-05	0.993378	NA	NA
TCF19	1.3508e-10	1.41715e-07	-6.42134	4.41e-07	0.000287597	-5.05035	Brain_Amygdala	9.13728e-09	1.59933e-05	5.74601	9.3478e-07	0.00230018	4.90489	Kidney_Cortex	2.88256e-09	2.91731e-06	-5.93815	3.36197e-06	0.0028359	-4.64737	NA	NA	NA	NA	NA	NA	1	1	1	0	3	6.35325	-0.60554	5.65784	-1.02943	-5.9325	0.408571	NA	NA	2.1081e-10	0.54482	1.53286e-08	0.303279	2.98363e-09	0.682855	NA	NA	2.18464e-07	0.960759	2.39564e-05	0.963054	3.10314e-06	0.995929	NA	NA
TCF19	1.3508e-10	1.41715e-07	-6.42134	4.41e-07	0.000287597	-5.05035	Brain_Amygdala	9.13728e-09	1.59933e-05	5.74601	9.3478e-07	0.00230018	4.90489	Lung	3.65533e-10	3.96146e-07	-6.26808	2.68772e-07	0.000390496	-5.14412	NA	NA	NA	NA	NA	NA	1	1	1	0	3	6.35325	-0.60554	5.65784	-1.02943	-6.22417	0.603783	NA	NA	2.1081e-10	0.54482	1.53286e-08	0.303279	4.84121e-10	0.545988	NA	NA	2.18464e-07	0.960759	2.39564e-05	0.963054	5.06732e-07	0.977133	NA	NA
TCF19	1.3508e-10	1.41715e-07	-6.42134	4.41e-07	0.000287597	-5.05035	Brain_Amygdala	9.13728e-09	1.59933e-05	5.74601	9.3478e-07	0.00230018	4.90489	Minor_Salivary_Gland	1.69855e-09	2.41198e-06	-6.02429	2.68772e-07	0.000443122	-5.14412	NA	NA	NA	NA	NA	NA	1	1	1	0	3	6.35325	-0.60554	5.65784	-1.02943	-5.92031	1.16456	NA	NA	2.1081e-10	0.54482	1.53286e-08	0.303279	3.21336e-09	0.244198	NA	NA	2.18464e-07	0.960759	2.39564e-05	0.963054	4.31613e-06	0.944597	NA	NA
TCF19	1.3508e-10	1.41715e-07	-6.42134	4.41e-07	0.000287597	-5.05035	Brain_Amygdala	9.13728e-09	1.59933e-05	5.74601	9.3478e-07	0.00230018	4.90489	Nerve_Tibial	5.46481e-09	5.14095e-06	-5.83236	3.68745e-06	0.00268805	-4.62826	NA	NA	NA	NA	NA	NA	1	1	1	0	3	6.35325	-0.60554	5.65784	-1.02943	-5.81899	0.468288	NA	NA	2.1081e-10	0.54482	1.53286e-08	0.303279	5.92038e-09	0.639578	NA	NA	2.18464e-07	0.960759	2.39564e-05	0.963054	5.71161e-06	0.978919	NA	NA
TCF19	1.3508e-10	1.41715e-07	-6.42134	4.41e-07	0.000287597	-5.05035	Brain_Amygdala	9.13728e-09	1.59933e-05	5.74601	9.3478e-07	0.00230018	4.90489	Ovary	9.19764e-11	1.69253e-07	-6.47958	1.43942e-07	0.000306453	-5.26014	NA	NA	NA	NA	NA	NA	1	1	1	0	3	6.35325	-0.60554	5.65784	-1.02943	-6.42983	0.780923	NA	NA	2.1081e-10	0.54482	1.53286e-08	0.303279	1.2775e-10	0.434848	NA	NA	2.18464e-07	0.960759	2.39564e-05	0.963054	2.56051e-07	0.961094	NA	NA
TCF19	1.3508e-10	1.41715e-07	-6.42134	4.41e-07	0.000287597	-5.05035	Brain_Amygdala	9.13728e-09	1.59933e-05	5.74601	9.3478e-07	0.00230018	4.90489	Prostate	1.1806e-09	1.72464e-06	-6.08286	9.96488e-07	0.00126145	-4.89233	NA	NA	NA	NA	NA	NA	1	1	1	0	3	6.35325	-0.60554	5.65784	-1.02943	-6.04655	0.654033	NA	NA	2.1081e-10	0.54482	1.53286e-08	0.303279	1.47976e-09	0.513091	NA	NA	2.18464e-07	0.960759	2.39564e-05	0.963054	2.07261e-06	0.973386	NA	NA
TCF19	1.3508e-10	1.41715e-07	-6.42134	4.41e-07	0.000287597	-5.05035	Brain_Amygdala	9.13728e-09	1.59933e-05	5.74601	9.3478e-07	0.00230018	4.90489	Skin_Not_Sun_Exposed_Suprapubic	1.58603e-09	1.86596e-06	-6.03537	1.60555e-06	0.00153163	-4.79763	NA	NA	NA	NA	NA	NA	1	1	1	0	3	6.35325	-0.60554	5.65784	-1.02943	-6.01221	0.551182	NA	NA	2.1081e-10	0.54482	1.53286e-08	0.303279	1.83008e-09	0.581509	NA	NA	2.18464e-07	0.960759	2.39564e-05	0.963054	2.05878e-06	0.977326	NA	NA
TCF19	1.3508e-10	1.41715e-07	-6.42134	4.41e-07	0.000287597	-5.05035	Brain_Amygdala	9.13728e-09	1.59933e-05	5.74601	9.3478e-07	0.00230018	4.90489	Skin_Sun_Exposed_Lower_leg	5.07359e-10	6.01348e-07	6.21681	4.40992e-07	0.000646891	5.05035	NA	NA	NA	NA	NA	NA	1	1	1	0	3	6.35325	-0.60554	5.65784	-1.02943	6.17241	-0.725243	NA	NA	2.1081e-10	0.54482	1.53286e-08	0.303279	6.72562e-10	0.468303	NA	NA	2.18464e-07	0.960759	2.39564e-05	0.963054	7.62618e-07	0.97211	NA	NA
TCF19	1.3508e-10	1.41715e-07	-6.42134	4.41e-07	0.000287597	-5.05035	Brain_Amygdala	9.13728e-09	1.59933e-05	5.74601	9.3478e-07	0.00230018	4.90489	Small_Intestine_Terminal_Ileum	1.51439e-09	2.68164e-06	-6.04282	1.70074e-06	0.00212054	-4.78608	NA	NA	NA	NA	NA	NA	1	1	1	0	3	6.35325	-0.60554	5.65784	-1.02943	-6.02425	0.512355	NA	NA	2.1081e-10	0.54482	1.53286e-08	0.303279	1.69894e-09	0.608403	NA	NA	2.18464e-07	0.960759	2.39564e-05	0.963054	3.08857e-06	0.978625	NA	NA
TCF19	1.3508e-10	1.41715e-07	-6.42134	4.41e-07	0.000287597	-5.05035	Brain_Amygdala	9.13728e-09	1.59933e-05	5.74601	9.3478e-07	0.00230018	4.90489	Spleen	1.69855e-09	1.93408e-06	-6.02429	2.68772e-07	0.00032595	-5.14412	NA	NA	NA	NA	NA	NA	1	1	1	0	3	6.35325	-0.60554	5.65784	-1.02943	-5.92031	1.16456	NA	NA	2.1081e-10	0.54482	1.53286e-08	0.303279	3.21336e-09	0.244198	NA	NA	2.18464e-07	0.960759	2.39564e-05	0.963054	3.7513e-06	0.939574	NA	NA
TCF19	1.3508e-10	1.41715e-07	-6.42134	4.41e-07	0.000287597	-5.05035	Brain_Amygdala	9.13728e-09	1.59933e-05	5.74601	9.3478e-07	0.00230018	4.90489	Stomach	3.28926e-10	4.59033e-07	6.28449	3.39684e-07	0.000504648	5.09998	NA	NA	NA	NA	NA	NA	1	1	1	0	3	6.35325	-0.60554	5.65784	-1.02943	6.23664	-0.754322	NA	NA	2.1081e-10	0.54482	1.53286e-08	0.303279	4.47069e-10	0.450656	NA	NA	2.18464e-07	0.960759	2.39564e-05	0.963054	6.09632e-07	0.96152	NA	NA
TCF19	1.3508e-10	1.41715e-07	-6.42134	4.41e-07	0.000287597	-5.05035	Brain_Amygdala	9.13728e-09	1.59933e-05	5.74601	9.3478e-07	0.00230018	4.90489	Uterus	1.0025e-10	1.24748e-07	-6.46657	1.89453e-07	0.000222996	-5.2094	NA	NA	NA	NA	NA	NA	1	1	1	0	3	6.35325	-0.60554	5.65784	-1.02943	-6.42606	0.709868	NA	NA	2.1081e-10	0.54482	1.53286e-08	0.303279	1.30951e-10	0.477786	NA	NA	2.18464e-07	0.960759	2.39564e-05	0.963054	2.22945e-07	0.969903	NA	NA
TCF19	1.3508e-10	1.41715e-07	-6.42134	4.41e-07	0.000287597	-5.05035	Brain_Amygdala	9.13728e-09	1.59933e-05	5.74601	9.3478e-07	0.00230018	4.90489	Vagina	5.9714e-10	7.60919e-07	-6.19118	8.11653e-07	0.000806976	-4.93254	NA	NA	NA	NA	NA	NA	1	1	1	0	3	6.35325	-0.60554	5.65784	-1.02943	-6.16492	0.584525	NA	NA	2.1081e-10	0.54482	1.53286e-08	0.303279	7.052e-10	0.558867	NA	NA	2.18464e-07	0.960759	2.39564e-05	0.963054	9.65285e-07	0.975182	NA	NA
TCF19	1.3508e-10	1.41715e-07	-6.42134	4.41e-07	0.000287597	-5.05035	Brain_Amygdala	9.13728e-09	1.59933e-05	5.74601	9.3478e-07	0.00230018	4.90489	smultixcan	2.29953e-09	2.55344e-06	-6.0428	1.17858e-06	0.00150334	-4.9147	NA	NA	NA	NA	NA	NA	1	1	1	0	3	6.35325	-0.60554	5.65784	-1.02943	-5.99871	0.704347	NA	NA	2.1081e-10	0.54482	1.53286e-08	0.303279	3.39061e-09	0.370146	NA	NA	2.18464e-07	0.960759	2.39564e-05	0.963054	3.87586e-06	0.943981	NA	NA
TCF19	1.3508e-10	1.41715e-07	-6.42134	4.41e-07	0.000287597	-5.05035	Brain_Anterior_cingulate_cortex_BA24	1.76226e-08	1.78917e-05	5.63385	1.51572e-06	0.0017316	4.80915	Adipose_Subcutaneous	5.15404e-10	5.41883e-07	-6.21434	7.14197e-07	0.000793163	-4.95746	NA	NA	NA	NA	NA	NA	1	1	1	0	3	6.35325	-0.60554	5.54741	-1.00933	-6.18631	0.600957	NA	NA	2.1081e-10	0.54482	2.89936e-08	0.312815	6.15884e-10	0.547868	NA	NA	2.18464e-07	0.960759	3.05961e-05	0.945223	6.07296e-07	0.967791	NA	NA
TCF19	1.3508e-10	1.41715e-07	-6.42134	4.41e-07	0.000287597	-5.05035	Brain_Anterior_cingulate_cortex_BA24	1.76226e-08	1.78917e-05	5.63385	1.51572e-06	0.0017316	4.80915	Adipose_Visceral_Omentum	1.69855e-09	2.1292e-06	-6.02429	2.68772e-07	0.000440535	-5.14412	NA	NA	NA	NA	NA	NA	1	1	1	0	3	6.35325	-0.60554	5.54741	-1.00933	-5.92031	1.16456	NA	NA	2.1081e-10	0.54482	2.89936e-08	0.312815	3.21336e-09	0.244198	NA	NA	2.18464e-07	0.960759	3.05961e-05	0.945223	3.46089e-06	0.931233	NA	NA
TCF19	1.3508e-10	1.41715e-07	-6.42134	4.41e-07	0.000287597	-5.05035	Brain_Anterior_cingulate_cortex_BA24	1.76226e-08	1.78917e-05	5.63385	1.51572e-06	0.0017316	4.80915	Artery_Aorta	2.48721e-10	3.12493e-07	6.32778	3.15156e-07	0.000421431	5.11415	NA	NA	NA	NA	NA	NA	1	1	1	0	3	6.35325	-0.60554	5.54741	-1.00933	6.28436	-0.723277	NA	NA	2.1081e-10	0.54482	2.89936e-08	0.312815	3.292e-10	0.46951	NA	NA	2.18464e-07	0.960759	3.05961e-05	0.945223	3.93077e-07	0.970013	NA	NA
TCF19	1.3508e-10	1.41715e-07	-6.42134	4.41e-07	0.000287597	-5.05035	Brain_Anterior_cingulate_cortex_BA24	1.76226e-08	1.78917e-05	5.63385	1.51572e-06	0.0017316	4.80915	Artery_Coronary	4.42203e-10	6.56397e-07	6.23835	5.75052e-07	0.000840618	4.99941	NA	NA	NA	NA	NA	NA	1	1	1	0	3	6.35325	-0.60554	5.54741	-1.00933	6.20504	-0.642496	NA	NA	2.1081e-10	0.54482	2.89936e-08	0.312815	5.46834e-10	0.520551	NA	NA	2.18464e-07	0.960759	3.05961e-05	0.945223	7.08049e-07	0.963918	NA	NA
TCF19	1.3508e-10	1.41715e-07	-6.42134	4.41e-07	0.000287597	-5.05035	Brain_Anterior_cingulate_cortex_BA24	1.76226e-08	1.78917e-05	5.63385	1.51572e-06	0.0017316	4.80915	Artery_Tibial	6.43841e-10	7.34323e-07	6.17931	7.00401e-07	0.000995476	4.96125	NA	NA	NA	NA	NA	NA	1	1	1	0	3	6.35325	-0.60554	5.54741	-1.00933	6.1444	-0.649409	NA	NA	2.1081e-10	0.54482	2.89936e-08	0.312815	8.02656e-10	0.516074	NA	NA	2.18464e-07	0.960759	3.05961e-05	0.945223	8.74735e-07	0.97444	NA	NA
TCF19	1.3508e-10	1.41715e-07	-6.42134	4.41e-07	0.000287597	-5.05035	Brain_Anterior_cingulate_cortex_BA24	1.76226e-08	1.78917e-05	5.63385	1.51572e-06	0.0017316	4.80915	Brain_Cerebellar_Hemisphere	1.53002e-10	2.4705e-07	-6.40235	1.73852e-07	0.000265808	-5.22532	NA	NA	NA	NA	NA	NA	1	1	1	0	3	6.35325	-0.60554	5.54741	-1.00933	-6.34684	0.819816	NA	NA	2.1081e-10	0.54482	2.89936e-08	0.312815	2.19778e-10	0.412321	NA	NA	2.18464e-07	0.960759	3.05961e-05	0.945223	3.64207e-07	0.959197	NA	NA
TCF19	1.3508e-10	1.41715e-07	-6.42134	4.41e-07	0.000287597	-5.05035	Brain_Anterior_cingulate_cortex_BA24	1.76226e-08	1.78917e-05	5.63385	1.51572e-06	0.0017316	4.80915	Brain_Cerebellum	3.91667e-10	6.51796e-07	-6.25731	4.63372e-07	0.000684661	-5.04089	NA	NA	NA	NA	NA	NA	1	1	1	0	3	6.35325	-0.60554	5.54741	-1.00933	-6.21793	0.689666	NA	NA	2.1081e-10	0.54482	2.89936e-08	0.312815	5.03756e-10	0.490404	NA	NA	2.18464e-07	0.960759	3.05961e-05	0.945223	7.76744e-07	0.965662	NA	NA
TCF19	1.3508e-10	1.41715e-07	-6.42134	4.41e-07	0.000287597	-5.05035	Brain_Anterior_cingulate_cortex_BA24	1.76226e-08	1.78917e-05	5.63385	1.51572e-06	0.0017316	4.80915	Brain_Spinal_cord_cervical_c-1	1.69855e-09	2.33444e-06	6.02429	2.68772e-07	0.000440007	5.14412	NA	NA	NA	NA	NA	NA	1	1	1	0	3	6.35325	-0.60554	5.54741	-1.00933	5.92031	-1.16456	NA	NA	2.1081e-10	0.54482	2.89936e-08	0.312815	3.21336e-09	0.244198	NA	NA	2.18464e-07	0.960759	3.05961e-05	0.945223	4.26867e-06	0.941381	NA	NA
TCF19	1.3508e-10	1.41715e-07	-6.42134	4.41e-07	0.000287597	-5.05035	Brain_Anterior_cingulate_cortex_BA24	1.76226e-08	1.78917e-05	5.63385	1.51572e-06	0.0017316	4.80915	Breast_Mammary_Tissue	6.43055e-10	6.54535e-07	-6.1795	1.01059e-06	0.00097769	-4.88957	NA	NA	NA	NA	NA	NA	1	1	1	0	3	6.35325	-0.60554	5.54741	-1.00933	-6.16094	0.5252	NA	NA	2.1081e-10	0.54482	2.89936e-08	0.312815	7.23121e-10	0.599444	NA	NA	2.18464e-07	0.960759	3.05961e-05	0.945223	7.1358e-07	0.98037	NA	NA
TCF19	1.3508e-10	1.41715e-07	-6.42134	4.41e-07	0.000287597	-5.05035	Brain_Anterior_cingulate_cortex_BA24	1.76226e-08	1.78917e-05	5.63385	1.51572e-06	0.0017316	4.80915	Cells_Cultured_fibroblasts	1.92226e-10	3.96824e-07	-6.36743	2.0189e-07	0.00043792	-5.19759	NA	NA	NA	NA	NA	NA	1	1	1	0	3	6.35325	-0.60554	5.54741	-1.00933	-6.31205	0.816676	NA	NA	2.1081e-10	0.54482	2.89936e-08	0.312815	2.75372e-10	0.414114	NA	NA	2.18464e-07	0.960759	3.05961e-05	0.945223	5.09851e-07	0.955367	NA	NA
TCF19	1.3508e-10	1.41715e-07	-6.42134	4.41e-07	0.000287597	-5.05035	Brain_Anterior_cingulate_cortex_BA24	1.76226e-08	1.78917e-05	5.63385	1.51572e-06	0.0017316	4.80915	Cells_EBV-transformed_lymphocytes	3.477e-10	5.22977e-07	6.27586	4.18339e-07	0.000688394	5.06042	NA	NA	NA	NA	NA	NA	1	1	1	0	3	6.35325	-0.60554	5.54741	-1.00933	6.23549	-0.696978	NA	NA	2.1081e-10	0.54482	2.89936e-08	0.312815	4.50372e-10	0.485817	NA	NA	2.18464e-07	0.960759	3.05961e-05	0.945223	6.60403e-07	0.956229	NA	NA
TCF19	1.3508e-10	1.41715e-07	-6.42134	4.41e-07	0.000287597	-5.05035	Brain_Anterior_cingulate_cortex_BA24	1.76226e-08	1.78917e-05	5.63385	1.51572e-06	0.0017316	4.80915	Colon_Sigmoid	3.26946e-10	4.78412e-07	6.28543	4.13699e-07	0.000769004	5.06254	NA	NA	NA	NA	NA	NA	1	1	1	0	3	6.35325	-0.60554	5.54741	-1.00933	6.2461	-0.691049	NA	NA	2.1081e-10	0.54482	2.89936e-08	0.312815	4.20835e-10	0.489535	NA	NA	2.18464e-07	0.960759	3.05961e-05	0.945223	6.61212e-07	0.975482	NA	NA
TCF19	1.3508e-10	1.41715e-07	-6.42134	4.41e-07	0.000287597	-5.05035	Brain_Anterior_cingulate_cortex_BA24	1.76226e-08	1.78917e-05	5.63385	1.51572e-06	0.0017316	4.80915	Colon_Transverse	3.12257e-10	5.11085e-07	-6.29257	2.41577e-07	0.000476909	-5.16412	NA	NA	NA	NA	NA	NA	1	1	1	0	3	6.35325	-0.60554	5.54741	-1.00933	-6.23606	0.822058	NA	NA	2.1081e-10	0.54482	2.89936e-08	0.312815	4.48728e-10	0.411044	NA	NA	2.18464e-07	0.960759	3.05961e-05	0.945223	7.24484e-07	0.961978	NA	NA
TCF19	1.3508e-10	1.41715e-07	-6.42134	4.41e-07	0.000287597	-5.05035	Brain_Anterior_cingulate_cortex_BA24	1.76226e-08	1.78917e-05	5.63385	1.51572e-06	0.0017316	4.80915	Esophagus_Gastroesophageal_Junction	3.25631e-10	4.70048e-07	6.28606	4.15731e-07	0.000765201	5.06161	NA	NA	NA	NA	NA	NA	1	1	1	0	3	6.35325	-0.60554	5.54741	-1.00933	6.24722	-0.685959	NA	NA	2.1081e-10	0.54482	2.89936e-08	0.312815	4.17835e-10	0.492739	NA	NA	2.18464e-07	0.960759	3.05961e-05	0.945223	6.80173e-07	0.96759	NA	NA
TCF19	1.3508e-10	1.41715e-07	-6.42134	4.41e-07	0.000287597	-5.05035	Brain_Anterior_cingulate_cortex_BA24	1.76226e-08	1.78917e-05	5.63385	1.51572e-06	0.0017316	4.80915	Esophagus_Mucosa	3.58811e-10	3.83144e-07	-6.27097	3.61502e-07	0.000520696	-5.08819	NA	NA	NA	NA	NA	NA	1	1	1	0	3	6.35325	-0.60554	5.54741	-1.00933	-6.22326	0.753618	NA	NA	2.1081e-10	0.54482	2.89936e-08	0.312815	4.86937e-10	0.451079	NA	NA	2.18464e-07	0.960759	3.05961e-05	0.945223	5.53835e-07	0.97017	NA	NA
TCF19	1.3508e-10	1.41715e-07	-6.42134	4.41e-07	0.000287597	-5.05035	Brain_Anterior_cingulate_cortex_BA24	1.76226e-08	1.78917e-05	5.63385	1.51572e-06	0.0017316	4.80915	Esophagus_Muscularis	4.38679e-10	6.57182e-07	-6.2396	6.26574e-07	0.00123738	-4.98284	NA	NA	NA	NA	NA	NA	1	1	1	0	3	6.35325	-0.60554	5.54741	-1.00933	-6.21046	0.609362	NA	NA	2.1081e-10	0.54482	2.89936e-08	0.312815	5.28281e-10	0.542285	NA	NA	2.18464e-07	0.960759	3.05961e-05	0.945223	8.48867e-07	0.975187	NA	NA
TCF19	1.3508e-10	1.41715e-07	-6.42134	4.41e-07	0.000287597	-5.05035	Brain_Anterior_cingulate_cortex_BA24	1.76226e-08	1.78917e-05	5.63385	1.51572e-06	0.0017316	4.80915	Heart_Atrial_Appendage	1.39678e-08	1.51723e-05	-5.67378	2.22594e-06	0.00213772	-4.73175	NA	NA	NA	NA	NA	NA	1	1	1	0	3	6.35325	-0.60554	5.54741	-1.00933	-5.68274	0.1871	NA	NA	2.1081e-10	0.54482	2.89936e-08	0.312815	1.3255e-08	0.851583	NA	NA	2.18464e-07	0.960759	3.05961e-05	0.945223	1.47635e-05	0.993378	NA	NA
TCF19	1.3508e-10	1.41715e-07	-6.42134	4.41e-07	0.000287597	-5.05035	Brain_Anterior_cingulate_cortex_BA24	1.76226e-08	1.78917e-05	5.63385	1.51572e-06	0.0017316	4.80915	Kidney_Cortex	2.88256e-09	2.91731e-06	-5.93815	3.36197e-06	0.0028359	-4.64737	NA	NA	NA	NA	NA	NA	1	1	1	0	3	6.35325	-0.60554	5.54741	-1.00933	-5.9325	0.408571	NA	NA	2.1081e-10	0.54482	2.89936e-08	0.312815	2.98363e-09	0.682855	NA	NA	2.18464e-07	0.960759	3.05961e-05	0.945223	3.10314e-06	0.995929	NA	NA
TCF19	1.3508e-10	1.41715e-07	-6.42134	4.41e-07	0.000287597	-5.05035	Brain_Anterior_cingulate_cortex_BA24	1.76226e-08	1.78917e-05	5.63385	1.51572e-06	0.0017316	4.80915	Lung	3.65533e-10	3.96146e-07	-6.26808	2.68772e-07	0.000390496	-5.14412	NA	NA	NA	NA	NA	NA	1	1	1	0	3	6.35325	-0.60554	5.54741	-1.00933	-6.22417	0.603783	NA	NA	2.1081e-10	0.54482	2.89936e-08	0.312815	4.84121e-10	0.545988	NA	NA	2.18464e-07	0.960759	3.05961e-05	0.945223	5.06732e-07	0.977133	NA	NA
TCF19	1.3508e-10	1.41715e-07	-6.42134	4.41e-07	0.000287597	-5.05035	Brain_Anterior_cingulate_cortex_BA24	1.76226e-08	1.78917e-05	5.63385	1.51572e-06	0.0017316	4.80915	Minor_Salivary_Gland	1.69855e-09	2.41198e-06	-6.02429	2.68772e-07	0.000443122	-5.14412	NA	NA	NA	NA	NA	NA	1	1	1	0	3	6.35325	-0.60554	5.54741	-1.00933	-5.92031	1.16456	NA	NA	2.1081e-10	0.54482	2.89936e-08	0.312815	3.21336e-09	0.244198	NA	NA	2.18464e-07	0.960759	3.05961e-05	0.945223	4.31613e-06	0.944597	NA	NA
TCF19	1.3508e-10	1.41715e-07	-6.42134	4.41e-07	0.000287597	-5.05035	Brain_Anterior_cingulate_cortex_BA24	1.76226e-08	1.78917e-05	5.63385	1.51572e-06	0.0017316	4.80915	Nerve_Tibial	5.46481e-09	5.14095e-06	-5.83236	3.68745e-06	0.00268805	-4.62826	NA	NA	NA	NA	NA	NA	1	1	1	0	3	6.35325	-0.60554	5.54741	-1.00933	-5.81899	0.468288	NA	NA	2.1081e-10	0.54482	2.89936e-08	0.312815	5.92038e-09	0.639578	NA	NA	2.18464e-07	0.960759	3.05961e-05	0.945223	5.71161e-06	0.978919	NA	NA
TCF19	1.3508e-10	1.41715e-07	-6.42134	4.41e-07	0.000287597	-5.05035	Brain_Anterior_cingulate_cortex_BA24	1.76226e-08	1.78917e-05	5.63385	1.51572e-06	0.0017316	4.80915	Ovary	9.19764e-11	1.69253e-07	-6.47958	1.43942e-07	0.000306453	-5.26014	NA	NA	NA	NA	NA	NA	1	1	1	0	3	6.35325	-0.60554	5.54741	-1.00933	-6.42983	0.780923	NA	NA	2.1081e-10	0.54482	2.89936e-08	0.312815	1.2775e-10	0.434848	NA	NA	2.18464e-07	0.960759	3.05961e-05	0.945223	2.56051e-07	0.961094	NA	NA
TCF19	1.3508e-10	1.41715e-07	-6.42134	4.41e-07	0.000287597	-5.05035	Brain_Anterior_cingulate_cortex_BA24	1.76226e-08	1.78917e-05	5.63385	1.51572e-06	0.0017316	4.80915	Prostate	1.1806e-09	1.72464e-06	-6.08286	9.96488e-07	0.00126145	-4.89233	NA	NA	NA	NA	NA	NA	1	1	1	0	3	6.35325	-0.60554	5.54741	-1.00933	-6.04655	0.654033	NA	NA	2.1081e-10	0.54482	2.89936e-08	0.312815	1.47976e-09	0.513091	NA	NA	2.18464e-07	0.960759	3.05961e-05	0.945223	2.07261e-06	0.973386	NA	NA
TCF19	1.3508e-10	1.41715e-07	-6.42134	4.41e-07	0.000287597	-5.05035	Brain_Anterior_cingulate_cortex_BA24	1.76226e-08	1.78917e-05	5.63385	1.51572e-06	0.0017316	4.80915	Skin_Not_Sun_Exposed_Suprapubic	1.58603e-09	1.86596e-06	-6.03537	1.60555e-06	0.00153163	-4.79763	NA	NA	NA	NA	NA	NA	1	1	1	0	3	6.35325	-0.60554	5.54741	-1.00933	-6.01221	0.551182	NA	NA	2.1081e-10	0.54482	2.89936e-08	0.312815	1.83008e-09	0.581509	NA	NA	2.18464e-07	0.960759	3.05961e-05	0.945223	2.05878e-06	0.977326	NA	NA
TCF19	1.3508e-10	1.41715e-07	-6.42134	4.41e-07	0.000287597	-5.05035	Brain_Anterior_cingulate_cortex_BA24	1.76226e-08	1.78917e-05	5.63385	1.51572e-06	0.0017316	4.80915	Skin_Sun_Exposed_Lower_leg	5.07359e-10	6.01348e-07	6.21681	4.40992e-07	0.000646891	5.05035	NA	NA	NA	NA	NA	NA	1	1	1	0	3	6.35325	-0.60554	5.54741	-1.00933	6.17241	-0.725243	NA	NA	2.1081e-10	0.54482	2.89936e-08	0.312815	6.72562e-10	0.468303	NA	NA	2.18464e-07	0.960759	3.05961e-05	0.945223	7.62618e-07	0.97211	NA	NA
TCF19	1.3508e-10	1.41715e-07	-6.42134	4.41e-07	0.000287597	-5.05035	Brain_Anterior_cingulate_cortex_BA24	1.76226e-08	1.78917e-05	5.63385	1.51572e-06	0.0017316	4.80915	Small_Intestine_Terminal_Ileum	1.51439e-09	2.68164e-06	-6.04282	1.70074e-06	0.00212054	-4.78608	NA	NA	NA	NA	NA	NA	1	1	1	0	3	6.35325	-0.60554	5.54741	-1.00933	-6.02425	0.512355	NA	NA	2.1081e-10	0.54482	2.89936e-08	0.312815	1.69894e-09	0.608403	NA	NA	2.18464e-07	0.960759	3.05961e-05	0.945223	3.08857e-06	0.978625	NA	NA
TCF19	1.3508e-10	1.41715e-07	-6.42134	4.41e-07	0.000287597	-5.05035	Brain_Anterior_cingulate_cortex_BA24	1.76226e-08	1.78917e-05	5.63385	1.51572e-06	0.0017316	4.80915	Spleen	1.69855e-09	1.93408e-06	-6.02429	2.68772e-07	0.00032595	-5.14412	NA	NA	NA	NA	NA	NA	1	1	1	0	3	6.35325	-0.60554	5.54741	-1.00933	-5.92031	1.16456	NA	NA	2.1081e-10	0.54482	2.89936e-08	0.312815	3.21336e-09	0.244198	NA	NA	2.18464e-07	0.960759	3.05961e-05	0.945223	3.7513e-06	0.939574	NA	NA
TCF19	1.3508e-10	1.41715e-07	-6.42134	4.41e-07	0.000287597	-5.05035	Brain_Anterior_cingulate_cortex_BA24	1.76226e-08	1.78917e-05	5.63385	1.51572e-06	0.0017316	4.80915	Stomach	3.28926e-10	4.59033e-07	6.28449	3.39684e-07	0.000504648	5.09998	NA	NA	NA	NA	NA	NA	1	1	1	0	3	6.35325	-0.60554	5.54741	-1.00933	6.23664	-0.754322	NA	NA	2.1081e-10	0.54482	2.89936e-08	0.312815	4.47069e-10	0.450656	NA	NA	2.18464e-07	0.960759	3.05961e-05	0.945223	6.09632e-07	0.96152	NA	NA
TCF19	1.3508e-10	1.41715e-07	-6.42134	4.41e-07	0.000287597	-5.05035	Brain_Anterior_cingulate_cortex_BA24	1.76226e-08	1.78917e-05	5.63385	1.51572e-06	0.0017316	4.80915	Uterus	1.0025e-10	1.24748e-07	-6.46657	1.89453e-07	0.000222996	-5.2094	NA	NA	NA	NA	NA	NA	1	1	1	0	3	6.35325	-0.60554	5.54741	-1.00933	-6.42606	0.709868	NA	NA	2.1081e-10	0.54482	2.89936e-08	0.312815	1.30951e-10	0.477786	NA	NA	2.18464e-07	0.960759	3.05961e-05	0.945223	2.22945e-07	0.969903	NA	NA
TCF19	1.3508e-10	1.41715e-07	-6.42134	4.41e-07	0.000287597	-5.05035	Brain_Anterior_cingulate_cortex_BA24	1.76226e-08	1.78917e-05	5.63385	1.51572e-06	0.0017316	4.80915	Vagina	5.9714e-10	7.60919e-07	-6.19118	8.11653e-07	0.000806976	-4.93254	NA	NA	NA	NA	NA	NA	1	1	1	0	3	6.35325	-0.60554	5.54741	-1.00933	-6.16492	0.584525	NA	NA	2.1081e-10	0.54482	2.89936e-08	0.312815	7.052e-10	0.558867	NA	NA	2.18464e-07	0.960759	3.05961e-05	0.945223	9.65285e-07	0.975182	NA	NA
TCF19	1.3508e-10	1.41715e-07	-6.42134	4.41e-07	0.000287597	-5.05035	Brain_Anterior_cingulate_cortex_BA24	1.76226e-08	1.78917e-05	5.63385	1.51572e-06	0.0017316	4.80915	smultixcan	2.29953e-09	2.55344e-06	-6.0428	1.17858e-06	0.00150334	-4.9147	NA	NA	NA	NA	NA	NA	1	1	1	0	3	6.35325	-0.60554	5.54741	-1.00933	-5.99871	0.704347	NA	NA	2.1081e-10	0.54482	2.89936e-08	0.312815	3.39061e-09	0.370146	NA	NA	2.18464e-07	0.960759	3.05961e-05	0.945223	3.87586e-06	0.943981	NA	NA
TCF19	1.3508e-10	1.41715e-07	-6.42134	4.41e-07	0.000287597	-5.05035	Brain_Caudate_basal_ganglia	2.97576e-08	4.37287e-05	5.54286	2.15847e-06	0.00308553	4.73799	Adipose_Subcutaneous	5.15404e-10	5.41883e-07	-6.21434	7.14197e-07	0.000793163	-4.95746	NA	NA	NA	NA	NA	NA	1	1	1	0	3	6.35325	-0.60554	5.45707	-1	-6.18631	0.600957	NA	NA	2.1081e-10	0.54482	4.84046e-08	0.317311	6.15884e-10	0.547868	NA	NA	2.18464e-07	0.960759	7.04889e-05	0.942161	6.07296e-07	0.967791	NA	NA
TCF19	1.3508e-10	1.41715e-07	-6.42134	4.41e-07	0.000287597	-5.05035	Brain_Caudate_basal_ganglia	2.97576e-08	4.37287e-05	5.54286	2.15847e-06	0.00308553	4.73799	Adipose_Visceral_Omentum	1.69855e-09	2.1292e-06	-6.02429	2.68772e-07	0.000440535	-5.14412	NA	NA	NA	NA	NA	NA	1	1	1	0	3	6.35325	-0.60554	5.45707	-1	-5.92031	1.16456	NA	NA	2.1081e-10	0.54482	4.84046e-08	0.317311	3.21336e-09	0.244198	NA	NA	2.18464e-07	0.960759	7.04889e-05	0.942161	3.46089e-06	0.931233	NA	NA
TCF19	1.3508e-10	1.41715e-07	-6.42134	4.41e-07	0.000287597	-5.05035	Brain_Caudate_basal_ganglia	2.97576e-08	4.37287e-05	5.54286	2.15847e-06	0.00308553	4.73799	Artery_Aorta	2.48721e-10	3.12493e-07	6.32778	3.15156e-07	0.000421431	5.11415	NA	NA	NA	NA	NA	NA	1	1	1	0	3	6.35325	-0.60554	5.45707	-1	6.28436	-0.723277	NA	NA	2.1081e-10	0.54482	4.84046e-08	0.317311	3.292e-10	0.46951	NA	NA	2.18464e-07	0.960759	7.04889e-05	0.942161	3.93077e-07	0.970013	NA	NA
TCF19	1.3508e-10	1.41715e-07	-6.42134	4.41e-07	0.000287597	-5.05035	Brain_Caudate_basal_ganglia	2.97576e-08	4.37287e-05	5.54286	2.15847e-06	0.00308553	4.73799	Artery_Coronary	4.42203e-10	6.56397e-07	6.23835	5.75052e-07	0.000840618	4.99941	NA	NA	NA	NA	NA	NA	1	1	1	0	3	6.35325	-0.60554	5.45707	-1	6.20504	-0.642496	NA	NA	2.1081e-10	0.54482	4.84046e-08	0.317311	5.46834e-10	0.520551	NA	NA	2.18464e-07	0.960759	7.04889e-05	0.942161	7.08049e-07	0.963918	NA	NA
TCF19	1.3508e-10	1.41715e-07	-6.42134	4.41e-07	0.000287597	-5.05035	Brain_Caudate_basal_ganglia	2.97576e-08	4.37287e-05	5.54286	2.15847e-06	0.00308553	4.73799	Artery_Tibial	6.43841e-10	7.34323e-07	6.17931	7.00401e-07	0.000995476	4.96125	NA	NA	NA	NA	NA	NA	1	1	1	0	3	6.35325	-0.60554	5.45707	-1	6.1444	-0.649409	NA	NA	2.1081e-10	0.54482	4.84046e-08	0.317311	8.02656e-10	0.516074	NA	NA	2.18464e-07	0.960759	7.04889e-05	0.942161	8.74735e-07	0.97444	NA	NA
TCF19	1.3508e-10	1.41715e-07	-6.42134	4.41e-07	0.000287597	-5.05035	Brain_Caudate_basal_ganglia	2.97576e-08	4.37287e-05	5.54286	2.15847e-06	0.00308553	4.73799	Brain_Cerebellar_Hemisphere	1.53002e-10	2.4705e-07	-6.40235	1.73852e-07	0.000265808	-5.22532	NA	NA	NA	NA	NA	NA	1	1	1	0	3	6.35325	-0.60554	5.45707	-1	-6.34684	0.819816	NA	NA	2.1081e-10	0.54482	4.84046e-08	0.317311	2.19778e-10	0.412321	NA	NA	2.18464e-07	0.960759	7.04889e-05	0.942161	3.64207e-07	0.959197	NA	NA
TCF19	1.3508e-10	1.41715e-07	-6.42134	4.41e-07	0.000287597	-5.05035	Brain_Caudate_basal_ganglia	2.97576e-08	4.37287e-05	5.54286	2.15847e-06	0.00308553	4.73799	Brain_Cerebellum	3.91667e-10	6.51796e-07	-6.25731	4.63372e-07	0.000684661	-5.04089	NA	NA	NA	NA	NA	NA	1	1	1	0	3	6.35325	-0.60554	5.45707	-1	-6.21793	0.689666	NA	NA	2.1081e-10	0.54482	4.84046e-08	0.317311	5.03756e-10	0.490404	NA	NA	2.18464e-07	0.960759	7.04889e-05	0.942161	7.76744e-07	0.965662	NA	NA
TCF19	1.3508e-10	1.41715e-07	-6.42134	4.41e-07	0.000287597	-5.05035	Brain_Caudate_basal_ganglia	2.97576e-08	4.37287e-05	5.54286	2.15847e-06	0.00308553	4.73799	Brain_Spinal_cord_cervical_c-1	1.69855e-09	2.33444e-06	6.02429	2.68772e-07	0.000440007	5.14412	NA	NA	NA	NA	NA	NA	1	1	1	0	3	6.35325	-0.60554	5.45707	-1	5.92031	-1.16456	NA	NA	2.1081e-10	0.54482	4.84046e-08	0.317311	3.21336e-09	0.244198	NA	NA	2.18464e-07	0.960759	7.04889e-05	0.942161	4.26867e-06	0.941381	NA	NA
TCF19	1.3508e-10	1.41715e-07	-6.42134	4.41e-07	0.000287597	-5.05035	Brain_Caudate_basal_ganglia	2.97576e-08	4.37287e-05	5.54286	2.15847e-06	0.00308553	4.73799	Breast_Mammary_Tissue	6.43055e-10	6.54535e-07	-6.1795	1.01059e-06	0.00097769	-4.88957	NA	NA	NA	NA	NA	NA	1	1	1	0	3	6.35325	-0.60554	5.45707	-1	-6.16094	0.5252	NA	NA	2.1081e-10	0.54482	4.84046e-08	0.317311	7.23121e-10	0.599444	NA	NA	2.18464e-07	0.960759	7.04889e-05	0.942161	7.1358e-07	0.98037	NA	NA
TCF19	1.3508e-10	1.41715e-07	-6.42134	4.41e-07	0.000287597	-5.05035	Brain_Caudate_basal_ganglia	2.97576e-08	4.37287e-05	5.54286	2.15847e-06	0.00308553	4.73799	Cells_Cultured_fibroblasts	1.92226e-10	3.96824e-07	-6.36743	2.0189e-07	0.00043792	-5.19759	NA	NA	NA	NA	NA	NA	1	1	1	0	3	6.35325	-0.60554	5.45707	-1	-6.31205	0.816676	NA	NA	2.1081e-10	0.54482	4.84046e-08	0.317311	2.75372e-10	0.414114	NA	NA	2.18464e-07	0.960759	7.04889e-05	0.942161	5.09851e-07	0.955367	NA	NA
TCF19	1.3508e-10	1.41715e-07	-6.42134	4.41e-07	0.000287597	-5.05035	Brain_Caudate_basal_ganglia	2.97576e-08	4.37287e-05	5.54286	2.15847e-06	0.00308553	4.73799	Cells_EBV-transformed_lymphocytes	3.477e-10	5.22977e-07	6.27586	4.18339e-07	0.000688394	5.06042	NA	NA	NA	NA	NA	NA	1	1	1	0	3	6.35325	-0.60554	5.45707	-1	6.23549	-0.696978	NA	NA	2.1081e-10	0.54482	4.84046e-08	0.317311	4.50372e-10	0.485817	NA	NA	2.18464e-07	0.960759	7.04889e-05	0.942161	6.60403e-07	0.956229	NA	NA
TCF19	1.3508e-10	1.41715e-07	-6.42134	4.41e-07	0.000287597	-5.05035	Brain_Caudate_basal_ganglia	2.97576e-08	4.37287e-05	5.54286	2.15847e-06	0.00308553	4.73799	Colon_Sigmoid	3.26946e-10	4.78412e-07	6.28543	4.13699e-07	0.000769004	5.06254	NA	NA	NA	NA	NA	NA	1	1	1	0	3	6.35325	-0.60554	5.45707	-1	6.2461	-0.691049	NA	NA	2.1081e-10	0.54482	4.84046e-08	0.317311	4.20835e-10	0.489535	NA	NA	2.18464e-07	0.960759	7.04889e-05	0.942161	6.61212e-07	0.975482	NA	NA
TCF19	1.3508e-10	1.41715e-07	-6.42134	4.41e-07	0.000287597	-5.05035	Brain_Caudate_basal_ganglia	2.97576e-08	4.37287e-05	5.54286	2.15847e-06	0.00308553	4.73799	Colon_Transverse	3.12257e-10	5.11085e-07	-6.29257	2.41577e-07	0.000476909	-5.16412	NA	NA	NA	NA	NA	NA	1	1	1	0	3	6.35325	-0.60554	5.45707	-1	-6.23606	0.822058	NA	NA	2.1081e-10	0.54482	4.84046e-08	0.317311	4.48728e-10	0.411044	NA	NA	2.18464e-07	0.960759	7.04889e-05	0.942161	7.24484e-07	0.961978	NA	NA
TCF19	1.3508e-10	1.41715e-07	-6.42134	4.41e-07	0.000287597	-5.05035	Brain_Caudate_basal_ganglia	2.97576e-08	4.37287e-05	5.54286	2.15847e-06	0.00308553	4.73799	Esophagus_Gastroesophageal_Junction	3.25631e-10	4.70048e-07	6.28606	4.15731e-07	0.000765201	5.06161	NA	NA	NA	NA	NA	NA	1	1	1	0	3	6.35325	-0.60554	5.45707	-1	6.24722	-0.685959	NA	NA	2.1081e-10	0.54482	4.84046e-08	0.317311	4.17835e-10	0.492739	NA	NA	2.18464e-07	0.960759	7.04889e-05	0.942161	6.80173e-07	0.96759	NA	NA
TCF19	1.3508e-10	1.41715e-07	-6.42134	4.41e-07	0.000287597	-5.05035	Brain_Caudate_basal_ganglia	2.97576e-08	4.37287e-05	5.54286	2.15847e-06	0.00308553	4.73799	Esophagus_Mucosa	3.58811e-10	3.83144e-07	-6.27097	3.61502e-07	0.000520696	-5.08819	NA	NA	NA	NA	NA	NA	1	1	1	0	3	6.35325	-0.60554	5.45707	-1	-6.22326	0.753618	NA	NA	2.1081e-10	0.54482	4.84046e-08	0.317311	4.86937e-10	0.451079	NA	NA	2.18464e-07	0.960759	7.04889e-05	0.942161	5.53835e-07	0.97017	NA	NA
TCF19	1.3508e-10	1.41715e-07	-6.42134	4.41e-07	0.000287597	-5.05035	Brain_Caudate_basal_ganglia	2.97576e-08	4.37287e-05	5.54286	2.15847e-06	0.00308553	4.73799	Esophagus_Muscularis	4.38679e-10	6.57182e-07	-6.2396	6.26574e-07	0.00123738	-4.98284	NA	NA	NA	NA	NA	NA	1	1	1	0	3	6.35325	-0.60554	5.45707	-1	-6.21046	0.609362	NA	NA	2.1081e-10	0.54482	4.84046e-08	0.317311	5.28281e-10	0.542285	NA	NA	2.18464e-07	0.960759	7.04889e-05	0.942161	8.48867e-07	0.975187	NA	NA
TCF19	1.3508e-10	1.41715e-07	-6.42134	4.41e-07	0.000287597	-5.05035	Brain_Caudate_basal_ganglia	2.97576e-08	4.37287e-05	5.54286	2.15847e-06	0.00308553	4.73799	Heart_Atrial_Appendage	1.39678e-08	1.51723e-05	-5.67378	2.22594e-06	0.00213772	-4.73175	NA	NA	NA	NA	NA	NA	1	1	1	0	3	6.35325	-0.60554	5.45707	-1	-5.68274	0.1871	NA	NA	2.1081e-10	0.54482	4.84046e-08	0.317311	1.3255e-08	0.851583	NA	NA	2.18464e-07	0.960759	7.04889e-05	0.942161	1.47635e-05	0.993378	NA	NA
TCF19	1.3508e-10	1.41715e-07	-6.42134	4.41e-07	0.000287597	-5.05035	Brain_Caudate_basal_ganglia	2.97576e-08	4.37287e-05	5.54286	2.15847e-06	0.00308553	4.73799	Kidney_Cortex	2.88256e-09	2.91731e-06	-5.93815	3.36197e-06	0.0028359	-4.64737	NA	NA	NA	NA	NA	NA	1	1	1	0	3	6.35325	-0.60554	5.45707	-1	-5.9325	0.408571	NA	NA	2.1081e-10	0.54482	4.84046e-08	0.317311	2.98363e-09	0.682855	NA	NA	2.18464e-07	0.960759	7.04889e-05	0.942161	3.10314e-06	0.995929	NA	NA
TCF19	1.3508e-10	1.41715e-07	-6.42134	4.41e-07	0.000287597	-5.05035	Brain_Caudate_basal_ganglia	2.97576e-08	4.37287e-05	5.54286	2.15847e-06	0.00308553	4.73799	Lung	3.65533e-10	3.96146e-07	-6.26808	2.68772e-07	0.000390496	-5.14412	NA	NA	NA	NA	NA	NA	1	1	1	0	3	6.35325	-0.60554	5.45707	-1	-6.22417	0.603783	NA	NA	2.1081e-10	0.54482	4.84046e-08	0.317311	4.84121e-10	0.545988	NA	NA	2.18464e-07	0.960759	7.04889e-05	0.942161	5.06732e-07	0.977133	NA	NA
TCF19	1.3508e-10	1.41715e-07	-6.42134	4.41e-07	0.000287597	-5.05035	Brain_Caudate_basal_ganglia	2.97576e-08	4.37287e-05	5.54286	2.15847e-06	0.00308553	4.73799	Minor_Salivary_Gland	1.69855e-09	2.41198e-06	-6.02429	2.68772e-07	0.000443122	-5.14412	NA	NA	NA	NA	NA	NA	1	1	1	0	3	6.35325	-0.60554	5.45707	-1	-5.92031	1.16456	NA	NA	2.1081e-10	0.54482	4.84046e-08	0.317311	3.21336e-09	0.244198	NA	NA	2.18464e-07	0.960759	7.04889e-05	0.942161	4.31613e-06	0.944597	NA	NA
TCF19	1.3508e-10	1.41715e-07	-6.42134	4.41e-07	0.000287597	-5.05035	Brain_Caudate_basal_ganglia	2.97576e-08	4.37287e-05	5.54286	2.15847e-06	0.00308553	4.73799	Nerve_Tibial	5.46481e-09	5.14095e-06	-5.83236	3.68745e-06	0.00268805	-4.62826	NA	NA	NA	NA	NA	NA	1	1	1	0	3	6.35325	-0.60554	5.45707	-1	-5.81899	0.468288	NA	NA	2.1081e-10	0.54482	4.84046e-08	0.317311	5.92038e-09	0.639578	NA	NA	2.18464e-07	0.960759	7.04889e-05	0.942161	5.71161e-06	0.978919	NA	NA
TCF19	1.3508e-10	1.41715e-07	-6.42134	4.41e-07	0.000287597	-5.05035	Brain_Caudate_basal_ganglia	2.97576e-08	4.37287e-05	5.54286	2.15847e-06	0.00308553	4.73799	Ovary	9.19764e-11	1.69253e-07	-6.47958	1.43942e-07	0.000306453	-5.26014	NA	NA	NA	NA	NA	NA	1	1	1	0	3	6.35325	-0.60554	5.45707	-1	-6.42983	0.780923	NA	NA	2.1081e-10	0.54482	4.84046e-08	0.317311	1.2775e-10	0.434848	NA	NA	2.18464e-07	0.960759	7.04889e-05	0.942161	2.56051e-07	0.961094	NA	NA
TCF19	1.3508e-10	1.41715e-07	-6.42134	4.41e-07	0.000287597	-5.05035	Brain_Caudate_basal_ganglia	2.97576e-08	4.37287e-05	5.54286	2.15847e-06	0.00308553	4.73799	Prostate	1.1806e-09	1.72464e-06	-6.08286	9.96488e-07	0.00126145	-4.89233	NA	NA	NA	NA	NA	NA	1	1	1	0	3	6.35325	-0.60554	5.45707	-1	-6.04655	0.654033	NA	NA	2.1081e-10	0.54482	4.84046e-08	0.317311	1.47976e-09	0.513091	NA	NA	2.18464e-07	0.960759	7.04889e-05	0.942161	2.07261e-06	0.973386	NA	NA
TCF19	1.3508e-10	1.41715e-07	-6.42134	4.41e-07	0.000287597	-5.05035	Brain_Caudate_basal_ganglia	2.97576e-08	4.37287e-05	5.54286	2.15847e-06	0.00308553	4.73799	Skin_Not_Sun_Exposed_Suprapubic	1.58603e-09	1.86596e-06	-6.03537	1.60555e-06	0.00153163	-4.79763	NA	NA	NA	NA	NA	NA	1	1	1	0	3	6.35325	-0.60554	5.45707	-1	-6.01221	0.551182	NA	NA	2.1081e-10	0.54482	4.84046e-08	0.317311	1.83008e-09	0.581509	NA	NA	2.18464e-07	0.960759	7.04889e-05	0.942161	2.05878e-06	0.977326	NA	NA
TCF19	1.3508e-10	1.41715e-07	-6.42134	4.41e-07	0.000287597	-5.05035	Brain_Caudate_basal_ganglia	2.97576e-08	4.37287e-05	5.54286	2.15847e-06	0.00308553	4.73799	Skin_Sun_Exposed_Lower_leg	5.07359e-10	6.01348e-07	6.21681	4.40992e-07	0.000646891	5.05035	NA	NA	NA	NA	NA	NA	1	1	1	0	3	6.35325	-0.60554	5.45707	-1	6.17241	-0.725243	NA	NA	2.1081e-10	0.54482	4.84046e-08	0.317311	6.72562e-10	0.468303	NA	NA	2.18464e-07	0.960759	7.04889e-05	0.942161	7.62618e-07	0.97211	NA	NA
TCF19	1.3508e-10	1.41715e-07	-6.42134	4.41e-07	0.000287597	-5.05035	Brain_Caudate_basal_ganglia	2.97576e-08	4.37287e-05	5.54286	2.15847e-06	0.00308553	4.73799	Small_Intestine_Terminal_Ileum	1.51439e-09	2.68164e-06	-6.04282	1.70074e-06	0.00212054	-4.78608	NA	NA	NA	NA	NA	NA	1	1	1	0	3	6.35325	-0.60554	5.45707	-1	-6.02425	0.512355	NA	NA	2.1081e-10	0.54482	4.84046e-08	0.317311	1.69894e-09	0.608403	NA	NA	2.18464e-07	0.960759	7.04889e-05	0.942161	3.08857e-06	0.978625	NA	NA
TCF19	1.3508e-10	1.41715e-07	-6.42134	4.41e-07	0.000287597	-5.05035	Brain_Caudate_basal_ganglia	2.97576e-08	4.37287e-05	5.54286	2.15847e-06	0.00308553	4.73799	Spleen	1.69855e-09	1.93408e-06	-6.02429	2.68772e-07	0.00032595	-5.14412	NA	NA	NA	NA	NA	NA	1	1	1	0	3	6.35325	-0.60554	5.45707	-1	-5.92031	1.16456	NA	NA	2.1081e-10	0.54482	4.84046e-08	0.317311	3.21336e-09	0.244198	NA	NA	2.18464e-07	0.960759	7.04889e-05	0.942161	3.7513e-06	0.939574	NA	NA
TCF19	1.3508e-10	1.41715e-07	-6.42134	4.41e-07	0.000287597	-5.05035	Brain_Caudate_basal_ganglia	2.97576e-08	4.37287e-05	5.54286	2.15847e-06	0.00308553	4.73799	Stomach	3.28926e-10	4.59033e-07	6.28449	3.39684e-07	0.000504648	5.09998	NA	NA	NA	NA	NA	NA	1	1	1	0	3	6.35325	-0.60554	5.45707	-1	6.23664	-0.754322	NA	NA	2.1081e-10	0.54482	4.84046e-08	0.317311	4.47069e-10	0.450656	NA	NA	2.18464e-07	0.960759	7.04889e-05	0.942161	6.09632e-07	0.96152	NA	NA
TCF19	1.3508e-10	1.41715e-07	-6.42134	4.41e-07	0.000287597	-5.05035	Brain_Caudate_basal_ganglia	2.97576e-08	4.37287e-05	5.54286	2.15847e-06	0.00308553	4.73799	Uterus	1.0025e-10	1.24748e-07	-6.46657	1.89453e-07	0.000222996	-5.2094	NA	NA	NA	NA	NA	NA	1	1	1	0	3	6.35325	-0.60554	5.45707	-1	-6.42606	0.709868	NA	NA	2.1081e-10	0.54482	4.84046e-08	0.317311	1.30951e-10	0.477786	NA	NA	2.18464e-07	0.960759	7.04889e-05	0.942161	2.22945e-07	0.969903	NA	NA
TCF19	1.3508e-10	1.41715e-07	-6.42134	4.41e-07	0.000287597	-5.05035	Brain_Caudate_basal_ganglia	2.97576e-08	4.37287e-05	5.54286	2.15847e-06	0.00308553	4.73799	Vagina	5.9714e-10	7.60919e-07	-6.19118	8.11653e-07	0.000806976	-4.93254	NA	NA	NA	NA	NA	NA	1	1	1	0	3	6.35325	-0.60554	5.45707	-1	-6.16492	0.584525	NA	NA	2.1081e-10	0.54482	4.84046e-08	0.317311	7.052e-10	0.558867	NA	NA	2.18464e-07	0.960759	7.04889e-05	0.942161	9.65285e-07	0.975182	NA	NA
TCF19	1.3508e-10	1.41715e-07	-6.42134	4.41e-07	0.000287597	-5.05035	Brain_Caudate_basal_ganglia	2.97576e-08	4.37287e-05	5.54286	2.15847e-06	0.00308553	4.73799	smultixcan	2.29953e-09	2.55344e-06	-6.0428	1.17858e-06	0.00150334	-4.9147	NA	NA	NA	NA	NA	NA	1	1	1	0	3	6.35325	-0.60554	5.45707	-1	-5.99871	0.704347	NA	NA	2.1081e-10	0.54482	4.84046e-08	0.317311	3.39061e-09	0.370146	NA	NA	2.18464e-07	0.960759	7.04889e-05	0.942161	3.87586e-06	0.943981	NA	NA
TCF19	1.3508e-10	1.41715e-07	-6.42134	4.41e-07	0.000287597	-5.05035	Brain_Cerebellar_Hemisphere	2.97576e-08	5.68667e-05	5.54286	2.15847e-06	0.00304416	4.73799	Adipose_Subcutaneous	5.15404e-10	5.41883e-07	-6.21434	7.14197e-07	0.000793163	-4.95746	NA	NA	NA	NA	NA	NA	1	1	1	0	3	6.35325	-0.60554	5.45707	-1	-6.18631	0.600957	NA	NA	2.1081e-10	0.54482	4.84046e-08	0.317311	6.15884e-10	0.547868	NA	NA	2.18464e-07	0.960759	8.2025e-05	0.975479	6.07296e-07	0.967791	NA	NA
TCF19	1.3508e-10	1.41715e-07	-6.42134	4.41e-07	0.000287597	-5.05035	Brain_Cerebellar_Hemisphere	2.97576e-08	5.68667e-05	5.54286	2.15847e-06	0.00304416	4.73799	Adipose_Visceral_Omentum	1.69855e-09	2.1292e-06	-6.02429	2.68772e-07	0.000440535	-5.14412	NA	NA	NA	NA	NA	NA	1	1	1	0	3	6.35325	-0.60554	5.45707	-1	-5.92031	1.16456	NA	NA	2.1081e-10	0.54482	4.84046e-08	0.317311	3.21336e-09	0.244198	NA	NA	2.18464e-07	0.960759	8.2025e-05	0.975479	3.46089e-06	0.931233	NA	NA
TCF19	1.3508e-10	1.41715e-07	-6.42134	4.41e-07	0.000287597	-5.05035	Brain_Cerebellar_Hemisphere	2.97576e-08	5.68667e-05	5.54286	2.15847e-06	0.00304416	4.73799	Artery_Aorta	2.48721e-10	3.12493e-07	6.32778	3.15156e-07	0.000421431	5.11415	NA	NA	NA	NA	NA	NA	1	1	1	0	3	6.35325	-0.60554	5.45707	-1	6.28436	-0.723277	NA	NA	2.1081e-10	0.54482	4.84046e-08	0.317311	3.292e-10	0.46951	NA	NA	2.18464e-07	0.960759	8.2025e-05	0.975479	3.93077e-07	0.970013	NA	NA
TCF19	1.3508e-10	1.41715e-07	-6.42134	4.41e-07	0.000287597	-5.05035	Brain_Cerebellar_Hemisphere	2.97576e-08	5.68667e-05	5.54286	2.15847e-06	0.00304416	4.73799	Artery_Coronary	4.42203e-10	6.56397e-07	6.23835	5.75052e-07	0.000840618	4.99941	NA	NA	NA	NA	NA	NA	1	1	1	0	3	6.35325	-0.60554	5.45707	-1	6.20504	-0.642496	NA	NA	2.1081e-10	0.54482	4.84046e-08	0.317311	5.46834e-10	0.520551	NA	NA	2.18464e-07	0.960759	8.2025e-05	0.975479	7.08049e-07	0.963918	NA	NA
TCF19	1.3508e-10	1.41715e-07	-6.42134	4.41e-07	0.000287597	-5.05035	Brain_Cerebellar_Hemisphere	2.97576e-08	5.68667e-05	5.54286	2.15847e-06	0.00304416	4.73799	Artery_Tibial	6.43841e-10	7.34323e-07	6.17931	7.00401e-07	0.000995476	4.96125	NA	NA	NA	NA	NA	NA	1	1	1	0	3	6.35325	-0.60554	5.45707	-1	6.1444	-0.649409	NA	NA	2.1081e-10	0.54482	4.84046e-08	0.317311	8.02656e-10	0.516074	NA	NA	2.18464e-07	0.960759	8.2025e-05	0.975479	8.74735e-07	0.97444	NA	NA
TCF19	1.3508e-10	1.41715e-07	-6.42134	4.41e-07	0.000287597	-5.05035	Brain_Cerebellar_Hemisphere	2.97576e-08	5.68667e-05	5.54286	2.15847e-06	0.00304416	4.73799	Brain_Cerebellar_Hemisphere	1.53002e-10	2.4705e-07	-6.40235	1.73852e-07	0.000265808	-5.22532	NA	NA	NA	NA	NA	NA	1	1	1	0	3	6.35325	-0.60554	5.45707	-1	-6.34684	0.819816	NA	NA	2.1081e-10	0.54482	4.84046e-08	0.317311	2.19778e-10	0.412321	NA	NA	2.18464e-07	0.960759	8.2025e-05	0.975479	3.64207e-07	0.959197	NA	NA
TCF19	1.3508e-10	1.41715e-07	-6.42134	4.41e-07	0.000287597	-5.05035	Brain_Cerebellar_Hemisphere	2.97576e-08	5.68667e-05	5.54286	2.15847e-06	0.00304416	4.73799	Brain_Cerebellum	3.91667e-10	6.51796e-07	-6.25731	4.63372e-07	0.000684661	-5.04089	NA	NA	NA	NA	NA	NA	1	1	1	0	3	6.35325	-0.60554	5.45707	-1	-6.21793	0.689666	NA	NA	2.1081e-10	0.54482	4.84046e-08	0.317311	5.03756e-10	0.490404	NA	NA	2.18464e-07	0.960759	8.2025e-05	0.975479	7.76744e-07	0.965662	NA	NA
TCF19	1.3508e-10	1.41715e-07	-6.42134	4.41e-07	0.000287597	-5.05035	Brain_Cerebellar_Hemisphere	2.97576e-08	5.68667e-05	5.54286	2.15847e-06	0.00304416	4.73799	Brain_Spinal_cord_cervical_c-1	1.69855e-09	2.33444e-06	6.02429	2.68772e-07	0.000440007	5.14412	NA	NA	NA	NA	NA	NA	1	1	1	0	3	6.35325	-0.60554	5.45707	-1	5.92031	-1.16456	NA	NA	2.1081e-10	0.54482	4.84046e-08	0.317311	3.21336e-09	0.244198	NA	NA	2.18464e-07	0.960759	8.2025e-05	0.975479	4.26867e-06	0.941381	NA	NA
TCF19	1.3508e-10	1.41715e-07	-6.42134	4.41e-07	0.000287597	-5.05035	Brain_Cerebellar_Hemisphere	2.97576e-08	5.68667e-05	5.54286	2.15847e-06	0.00304416	4.73799	Breast_Mammary_Tissue	6.43055e-10	6.54535e-07	-6.1795	1.01059e-06	0.00097769	-4.88957	NA	NA	NA	NA	NA	NA	1	1	1	0	3	6.35325	-0.60554	5.45707	-1	-6.16094	0.5252	NA	NA	2.1081e-10	0.54482	4.84046e-08	0.317311	7.23121e-10	0.599444	NA	NA	2.18464e-07	0.960759	8.2025e-05	0.975479	7.1358e-07	0.98037	NA	NA
TCF19	1.3508e-10	1.41715e-07	-6.42134	4.41e-07	0.000287597	-5.05035	Brain_Cerebellar_Hemisphere	2.97576e-08	5.68667e-05	5.54286	2.15847e-06	0.00304416	4.73799	Cells_Cultured_fibroblasts	1.92226e-10	3.96824e-07	-6.36743	2.0189e-07	0.00043792	-5.19759	NA	NA	NA	NA	NA	NA	1	1	1	0	3	6.35325	-0.60554	5.45707	-1	-6.31205	0.816676	NA	NA	2.1081e-10	0.54482	4.84046e-08	0.317311	2.75372e-10	0.414114	NA	NA	2.18464e-07	0.960759	8.2025e-05	0.975479	5.09851e-07	0.955367	NA	NA
TCF19	1.3508e-10	1.41715e-07	-6.42134	4.41e-07	0.000287597	-5.05035	Brain_Cerebellar_Hemisphere	2.97576e-08	5.68667e-05	5.54286	2.15847e-06	0.00304416	4.73799	Cells_EBV-transformed_lymphocytes	3.477e-10	5.22977e-07	6.27586	4.18339e-07	0.000688394	5.06042	NA	NA	NA	NA	NA	NA	1	1	1	0	3	6.35325	-0.60554	5.45707	-1	6.23549	-0.696978	NA	NA	2.1081e-10	0.54482	4.84046e-08	0.317311	4.50372e-10	0.485817	NA	NA	2.18464e-07	0.960759	8.2025e-05	0.975479	6.60403e-07	0.956229	NA	NA
TCF19	1.3508e-10	1.41715e-07	-6.42134	4.41e-07	0.000287597	-5.05035	Brain_Cerebellar_Hemisphere	2.97576e-08	5.68667e-05	5.54286	2.15847e-06	0.00304416	4.73799	Colon_Sigmoid	3.26946e-10	4.78412e-07	6.28543	4.13699e-07	0.000769004	5.06254	NA	NA	NA	NA	NA	NA	1	1	1	0	3	6.35325	-0.60554	5.45707	-1	6.2461	-0.691049	NA	NA	2.1081e-10	0.54482	4.84046e-08	0.317311	4.20835e-10	0.489535	NA	NA	2.18464e-07	0.960759	8.2025e-05	0.975479	6.61212e-07	0.975482	NA	NA
TCF19	1.3508e-10	1.41715e-07	-6.42134	4.41e-07	0.000287597	-5.05035	Brain_Cerebellar_Hemisphere	2.97576e-08	5.68667e-05	5.54286	2.15847e-06	0.00304416	4.73799	Colon_Transverse	3.12257e-10	5.11085e-07	-6.29257	2.41577e-07	0.000476909	-5.16412	NA	NA	NA	NA	NA	NA	1	1	1	0	3	6.35325	-0.60554	5.45707	-1	-6.23606	0.822058	NA	NA	2.1081e-10	0.54482	4.84046e-08	0.317311	4.48728e-10	0.411044	NA	NA	2.18464e-07	0.960759	8.2025e-05	0.975479	7.24484e-07	0.961978	NA	NA
TCF19	1.3508e-10	1.41715e-07	-6.42134	4.41e-07	0.000287597	-5.05035	Brain_Cerebellar_Hemisphere	2.97576e-08	5.68667e-05	5.54286	2.15847e-06	0.00304416	4.73799	Esophagus_Gastroesophageal_Junction	3.25631e-10	4.70048e-07	6.28606	4.15731e-07	0.000765201	5.06161	NA	NA	NA	NA	NA	NA	1	1	1	0	3	6.35325	-0.60554	5.45707	-1	6.24722	-0.685959	NA	NA	2.1081e-10	0.54482	4.84046e-08	0.317311	4.17835e-10	0.492739	NA	NA	2.18464e-07	0.960759	8.2025e-05	0.975479	6.80173e-07	0.96759	NA	NA
TCF19	1.3508e-10	1.41715e-07	-6.42134	4.41e-07	0.000287597	-5.05035	Brain_Cerebellar_Hemisphere	2.97576e-08	5.68667e-05	5.54286	2.15847e-06	0.00304416	4.73799	Esophagus_Mucosa	3.58811e-10	3.83144e-07	-6.27097	3.61502e-07	0.000520696	-5.08819	NA	NA	NA	NA	NA	NA	1	1	1	0	3	6.35325	-0.60554	5.45707	-1	-6.22326	0.753618	NA	NA	2.1081e-10	0.54482	4.84046e-08	0.317311	4.86937e-10	0.451079	NA	NA	2.18464e-07	0.960759	8.2025e-05	0.975479	5.53835e-07	0.97017	NA	NA
TCF19	1.3508e-10	1.41715e-07	-6.42134	4.41e-07	0.000287597	-5.05035	Brain_Cerebellar_Hemisphere	2.97576e-08	5.68667e-05	5.54286	2.15847e-06	0.00304416	4.73799	Esophagus_Muscularis	4.38679e-10	6.57182e-07	-6.2396	6.26574e-07	0.00123738	-4.98284	NA	NA	NA	NA	NA	NA	1	1	1	0	3	6.35325	-0.60554	5.45707	-1	-6.21046	0.609362	NA	NA	2.1081e-10	0.54482	4.84046e-08	0.317311	5.28281e-10	0.542285	NA	NA	2.18464e-07	0.960759	8.2025e-05	0.975479	8.48867e-07	0.975187	NA	NA
TCF19	1.3508e-10	1.41715e-07	-6.42134	4.41e-07	0.000287597	-5.05035	Brain_Cerebellar_Hemisphere	2.97576e-08	5.68667e-05	5.54286	2.15847e-06	0.00304416	4.73799	Heart_Atrial_Appendage	1.39678e-08	1.51723e-05	-5.67378	2.22594e-06	0.00213772	-4.73175	NA	NA	NA	NA	NA	NA	1	1	1	0	3	6.35325	-0.60554	5.45707	-1	-5.68274	0.1871	NA	NA	2.1081e-10	0.54482	4.84046e-08	0.317311	1.3255e-08	0.851583	NA	NA	2.18464e-07	0.960759	8.2025e-05	0.975479	1.47635e-05	0.993378	NA	NA
TCF19	1.3508e-10	1.41715e-07	-6.42134	4.41e-07	0.000287597	-5.05035	Brain_Cerebellar_Hemisphere	2.97576e-08	5.68667e-05	5.54286	2.15847e-06	0.00304416	4.73799	Kidney_Cortex	2.88256e-09	2.91731e-06	-5.93815	3.36197e-06	0.0028359	-4.64737	NA	NA	NA	NA	NA	NA	1	1	1	0	3	6.35325	-0.60554	5.45707	-1	-5.9325	0.408571	NA	NA	2.1081e-10	0.54482	4.84046e-08	0.317311	2.98363e-09	0.682855	NA	NA	2.18464e-07	0.960759	8.2025e-05	0.975479	3.10314e-06	0.995929	NA	NA
TCF19	1.3508e-10	1.41715e-07	-6.42134	4.41e-07	0.000287597	-5.05035	Brain_Cerebellar_Hemisphere	2.97576e-08	5.68667e-05	5.54286	2.15847e-06	0.00304416	4.73799	Lung	3.65533e-10	3.96146e-07	-6.26808	2.68772e-07	0.000390496	-5.14412	NA	NA	NA	NA	NA	NA	1	1	1	0	3	6.35325	-0.60554	5.45707	-1	-6.22417	0.603783	NA	NA	2.1081e-10	0.54482	4.84046e-08	0.317311	4.84121e-10	0.545988	NA	NA	2.18464e-07	0.960759	8.2025e-05	0.975479	5.06732e-07	0.977133	NA	NA
TCF19	1.3508e-10	1.41715e-07	-6.42134	4.41e-07	0.000287597	-5.05035	Brain_Cerebellar_Hemisphere	2.97576e-08	5.68667e-05	5.54286	2.15847e-06	0.00304416	4.73799	Minor_Salivary_Gland	1.69855e-09	2.41198e-06	-6.02429	2.68772e-07	0.000443122	-5.14412	NA	NA	NA	NA	NA	NA	1	1	1	0	3	6.35325	-0.60554	5.45707	-1	-5.92031	1.16456	NA	NA	2.1081e-10	0.54482	4.84046e-08	0.317311	3.21336e-09	0.244198	NA	NA	2.18464e-07	0.960759	8.2025e-05	0.975479	4.31613e-06	0.944597	NA	NA
TCF19	1.3508e-10	1.41715e-07	-6.42134	4.41e-07	0.000287597	-5.05035	Brain_Cerebellar_Hemisphere	2.97576e-08	5.68667e-05	5.54286	2.15847e-06	0.00304416	4.73799	Nerve_Tibial	5.46481e-09	5.14095e-06	-5.83236	3.68745e-06	0.00268805	-4.62826	NA	NA	NA	NA	NA	NA	1	1	1	0	3	6.35325	-0.60554	5.45707	-1	-5.81899	0.468288	NA	NA	2.1081e-10	0.54482	4.84046e-08	0.317311	5.92038e-09	0.639578	NA	NA	2.18464e-07	0.960759	8.2025e-05	0.975479	5.71161e-06	0.978919	NA	NA
TCF19	1.3508e-10	1.41715e-07	-6.42134	4.41e-07	0.000287597	-5.05035	Brain_Cerebellar_Hemisphere	2.97576e-08	5.68667e-05	5.54286	2.15847e-06	0.00304416	4.73799	Ovary	9.19764e-11	1.69253e-07	-6.47958	1.43942e-07	0.000306453	-5.26014	NA	NA	NA	NA	NA	NA	1	1	1	0	3	6.35325	-0.60554	5.45707	-1	-6.42983	0.780923	NA	NA	2.1081e-10	0.54482	4.84046e-08	0.317311	1.2775e-10	0.434848	NA	NA	2.18464e-07	0.960759	8.2025e-05	0.975479	2.56051e-07	0.961094	NA	NA
TCF19	1.3508e-10	1.41715e-07	-6.42134	4.41e-07	0.000287597	-5.05035	Brain_Cerebellar_Hemisphere	2.97576e-08	5.68667e-05	5.54286	2.15847e-06	0.00304416	4.73799	Prostate	1.1806e-09	1.72464e-06	-6.08286	9.96488e-07	0.00126145	-4.89233	NA	NA	NA	NA	NA	NA	1	1	1	0	3	6.35325	-0.60554	5.45707	-1	-6.04655	0.654033	NA	NA	2.1081e-10	0.54482	4.84046e-08	0.317311	1.47976e-09	0.513091	NA	NA	2.18464e-07	0.960759	8.2025e-05	0.975479	2.07261e-06	0.973386	NA	NA
TCF19	1.3508e-10	1.41715e-07	-6.42134	4.41e-07	0.000287597	-5.05035	Brain_Cerebellar_Hemisphere	2.97576e-08	5.68667e-05	5.54286	2.15847e-06	0.00304416	4.73799	Skin_Not_Sun_Exposed_Suprapubic	1.58603e-09	1.86596e-06	-6.03537	1.60555e-06	0.00153163	-4.79763	NA	NA	NA	NA	NA	NA	1	1	1	0	3	6.35325	-0.60554	5.45707	-1	-6.01221	0.551182	NA	NA	2.1081e-10	0.54482	4.84046e-08	0.317311	1.83008e-09	0.581509	NA	NA	2.18464e-07	0.960759	8.2025e-05	0.975479	2.05878e-06	0.977326	NA	NA
TCF19	1.3508e-10	1.41715e-07	-6.42134	4.41e-07	0.000287597	-5.05035	Brain_Cerebellar_Hemisphere	2.97576e-08	5.68667e-05	5.54286	2.15847e-06	0.00304416	4.73799	Skin_Sun_Exposed_Lower_leg	5.07359e-10	6.01348e-07	6.21681	4.40992e-07	0.000646891	5.05035	NA	NA	NA	NA	NA	NA	1	1	1	0	3	6.35325	-0.60554	5.45707	-1	6.17241	-0.725243	NA	NA	2.1081e-10	0.54482	4.84046e-08	0.317311	6.72562e-10	0.468303	NA	NA	2.18464e-07	0.960759	8.2025e-05	0.975479	7.62618e-07	0.97211	NA	NA
TCF19	1.3508e-10	1.41715e-07	-6.42134	4.41e-07	0.000287597	-5.05035	Brain_Cerebellar_Hemisphere	2.97576e-08	5.68667e-05	5.54286	2.15847e-06	0.00304416	4.73799	Small_Intestine_Terminal_Ileum	1.51439e-09	2.68164e-06	-6.04282	1.70074e-06	0.00212054	-4.78608	NA	NA	NA	NA	NA	NA	1	1	1	0	3	6.35325	-0.60554	5.45707	-1	-6.02425	0.512355	NA	NA	2.1081e-10	0.54482	4.84046e-08	0.317311	1.69894e-09	0.608403	NA	NA	2.18464e-07	0.960759	8.2025e-05	0.975479	3.08857e-06	0.978625	NA	NA
TCF19	1.3508e-10	1.41715e-07	-6.42134	4.41e-07	0.000287597	-5.05035	Brain_Cerebellar_Hemisphere	2.97576e-08	5.68667e-05	5.54286	2.15847e-06	0.00304416	4.73799	Spleen	1.69855e-09	1.93408e-06	-6.02429	2.68772e-07	0.00032595	-5.14412	NA	NA	NA	NA	NA	NA	1	1	1	0	3	6.35325	-0.60554	5.45707	-1	-5.92031	1.16456	NA	NA	2.1081e-10	0.54482	4.84046e-08	0.317311	3.21336e-09	0.244198	NA	NA	2.18464e-07	0.960759	8.2025e-05	0.975479	3.7513e-06	0.939574	NA	NA
TCF19	1.3508e-10	1.41715e-07	-6.42134	4.41e-07	0.000287597	-5.05035	Brain_Cerebellar_Hemisphere	2.97576e-08	5.68667e-05	5.54286	2.15847e-06	0.00304416	4.73799	Stomach	3.28926e-10	4.59033e-07	6.28449	3.39684e-07	0.000504648	5.09998	NA	NA	NA	NA	NA	NA	1	1	1	0	3	6.35325	-0.60554	5.45707	-1	6.23664	-0.754322	NA	NA	2.1081e-10	0.54482	4.84046e-08	0.317311	4.47069e-10	0.450656	NA	NA	2.18464e-07	0.960759	8.2025e-05	0.975479	6.09632e-07	0.96152	NA	NA
TCF19	1.3508e-10	1.41715e-07	-6.42134	4.41e-07	0.000287597	-5.05035	Brain_Cerebellar_Hemisphere	2.97576e-08	5.68667e-05	5.54286	2.15847e-06	0.00304416	4.73799	Uterus	1.0025e-10	1.24748e-07	-6.46657	1.89453e-07	0.000222996	-5.2094	NA	NA	NA	NA	NA	NA	1	1	1	0	3	6.35325	-0.60554	5.45707	-1	-6.42606	0.709868	NA	NA	2.1081e-10	0.54482	4.84046e-08	0.317311	1.30951e-10	0.477786	NA	NA	2.18464e-07	0.960759	8.2025e-05	0.975479	2.22945e-07	0.969903	NA	NA
TCF19	1.3508e-10	1.41715e-07	-6.42134	4.41e-07	0.000287597	-5.05035	Brain_Cerebellar_Hemisphere	2.97576e-08	5.68667e-05	5.54286	2.15847e-06	0.00304416	4.73799	Vagina	5.9714e-10	7.60919e-07	-6.19118	8.11653e-07	0.000806976	-4.93254	NA	NA	NA	NA	NA	NA	1	1	1	0	3	6.35325	-0.60554	5.45707	-1	-6.16492	0.584525	NA	NA	2.1081e-10	0.54482	4.84046e-08	0.317311	7.052e-10	0.558867	NA	NA	2.18464e-07	0.960759	8.2025e-05	0.975479	9.65285e-07	0.975182	NA	NA
TCF19	1.3508e-10	1.41715e-07	-6.42134	4.41e-07	0.000287597	-5.05035	Brain_Cerebellar_Hemisphere	2.97576e-08	5.68667e-05	5.54286	2.15847e-06	0.00304416	4.73799	smultixcan	2.29953e-09	2.55344e-06	-6.0428	1.17858e-06	0.00150334	-4.9147	NA	NA	NA	NA	NA	NA	1	1	1	0	3	6.35325	-0.60554	5.45707	-1	-5.99871	0.704347	NA	NA	2.1081e-10	0.54482	4.84046e-08	0.317311	3.39061e-09	0.370146	NA	NA	2.18464e-07	0.960759	8.2025e-05	0.975479	3.87586e-06	0.943981	NA	NA
TCF19	1.3508e-10	1.41715e-07	-6.42134	4.41e-07	0.000287597	-5.05035	Brain_Cerebellum	7.6947e-09	1.13016e-05	5.77501	1.00636e-06	0.00293722	4.89039	Adipose_Subcutaneous	5.15404e-10	5.41883e-07	-6.21434	7.14197e-07	0.000793163	-4.95746	NA	NA	NA	NA	NA	NA	1	1	1	0	3	6.35325	-0.60554	5.68584	-1.02789	-6.18631	0.600957	NA	NA	2.1081e-10	0.54482	1.30169e-08	0.304003	6.15884e-10	0.547868	NA	NA	2.18464e-07	0.960759	1.97271e-05	0.954535	6.07296e-07	0.967791	NA	NA
TCF19	1.3508e-10	1.41715e-07	-6.42134	4.41e-07	0.000287597	-5.05035	Brain_Cerebellum	7.6947e-09	1.13016e-05	5.77501	1.00636e-06	0.00293722	4.89039	Adipose_Visceral_Omentum	1.69855e-09	2.1292e-06	-6.02429	2.68772e-07	0.000440535	-5.14412	NA	NA	NA	NA	NA	NA	1	1	1	0	3	6.35325	-0.60554	5.68584	-1.02789	-5.92031	1.16456	NA	NA	2.1081e-10	0.54482	1.30169e-08	0.304003	3.21336e-09	0.244198	NA	NA	2.18464e-07	0.960759	1.97271e-05	0.954535	3.46089e-06	0.931233	NA	NA
TCF19	1.3508e-10	1.41715e-07	-6.42134	4.41e-07	0.000287597	-5.05035	Brain_Cerebellum	7.6947e-09	1.13016e-05	5.77501	1.00636e-06	0.00293722	4.89039	Artery_Aorta	2.48721e-10	3.12493e-07	6.32778	3.15156e-07	0.000421431	5.11415	NA	NA	NA	NA	NA	NA	1	1	1	0	3	6.35325	-0.60554	5.68584	-1.02789	6.28436	-0.723277	NA	NA	2.1081e-10	0.54482	1.30169e-08	0.304003	3.292e-10	0.46951	NA	NA	2.18464e-07	0.960759	1.97271e-05	0.954535	3.93077e-07	0.970013	NA	NA
TCF19	1.3508e-10	1.41715e-07	-6.42134	4.41e-07	0.000287597	-5.05035	Brain_Cerebellum	7.6947e-09	1.13016e-05	5.77501	1.00636e-06	0.00293722	4.89039	Artery_Coronary	4.42203e-10	6.56397e-07	6.23835	5.75052e-07	0.000840618	4.99941	NA	NA	NA	NA	NA	NA	1	1	1	0	3	6.35325	-0.60554	5.68584	-1.02789	6.20504	-0.642496	NA	NA	2.1081e-10	0.54482	1.30169e-08	0.304003	5.46834e-10	0.520551	NA	NA	2.18464e-07	0.960759	1.97271e-05	0.954535	7.08049e-07	0.963918	NA	NA
TCF19	1.3508e-10	1.41715e-07	-6.42134	4.41e-07	0.000287597	-5.05035	Brain_Cerebellum	7.6947e-09	1.13016e-05	5.77501	1.00636e-06	0.00293722	4.89039	Artery_Tibial	6.43841e-10	7.34323e-07	6.17931	7.00401e-07	0.000995476	4.96125	NA	NA	NA	NA	NA	NA	1	1	1	0	3	6.35325	-0.60554	5.68584	-1.02789	6.1444	-0.649409	NA	NA	2.1081e-10	0.54482	1.30169e-08	0.304003	8.02656e-10	0.516074	NA	NA	2.18464e-07	0.960759	1.97271e-05	0.954535	8.74735e-07	0.97444	NA	NA
TCF19	1.3508e-10	1.41715e-07	-6.42134	4.41e-07	0.000287597	-5.05035	Brain_Cerebellum	7.6947e-09	1.13016e-05	5.77501	1.00636e-06	0.00293722	4.89039	Brain_Cerebellar_Hemisphere	1.53002e-10	2.4705e-07	-6.40235	1.73852e-07	0.000265808	-5.22532	NA	NA	NA	NA	NA	NA	1	1	1	0	3	6.35325	-0.60554	5.68584	-1.02789	-6.34684	0.819816	NA	NA	2.1081e-10	0.54482	1.30169e-08	0.304003	2.19778e-10	0.412321	NA	NA	2.18464e-07	0.960759	1.97271e-05	0.954535	3.64207e-07	0.959197	NA	NA
TCF19	1.3508e-10	1.41715e-07	-6.42134	4.41e-07	0.000287597	-5.05035	Brain_Cerebellum	7.6947e-09	1.13016e-05	5.77501	1.00636e-06	0.00293722	4.89039	Brain_Cerebellum	3.91667e-10	6.51796e-07	-6.25731	4.63372e-07	0.000684661	-5.04089	NA	NA	NA	NA	NA	NA	1	1	1	0	3	6.35325	-0.60554	5.68584	-1.02789	-6.21793	0.689666	NA	NA	2.1081e-10	0.54482	1.30169e-08	0.304003	5.03756e-10	0.490404	NA	NA	2.18464e-07	0.960759	1.97271e-05	0.954535	7.76744e-07	0.965662	NA	NA
TCF19	1.3508e-10	1.41715e-07	-6.42134	4.41e-07	0.000287597	-5.05035	Brain_Cerebellum	7.6947e-09	1.13016e-05	5.77501	1.00636e-06	0.00293722	4.89039	Brain_Spinal_cord_cervical_c-1	1.69855e-09	2.33444e-06	6.02429	2.68772e-07	0.000440007	5.14412	NA	NA	NA	NA	NA	NA	1	1	1	0	3	6.35325	-0.60554	5.68584	-1.02789	5.92031	-1.16456	NA	NA	2.1081e-10	0.54482	1.30169e-08	0.304003	3.21336e-09	0.244198	NA	NA	2.18464e-07	0.960759	1.97271e-05	0.954535	4.26867e-06	0.941381	NA	NA
TCF19	1.3508e-10	1.41715e-07	-6.42134	4.41e-07	0.000287597	-5.05035	Brain_Cerebellum	7.6947e-09	1.13016e-05	5.77501	1.00636e-06	0.00293722	4.89039	Breast_Mammary_Tissue	6.43055e-10	6.54535e-07	-6.1795	1.01059e-06	0.00097769	-4.88957	NA	NA	NA	NA	NA	NA	1	1	1	0	3	6.35325	-0.60554	5.68584	-1.02789	-6.16094	0.5252	NA	NA	2.1081e-10	0.54482	1.30169e-08	0.304003	7.23121e-10	0.599444	NA	NA	2.18464e-07	0.960759	1.97271e-05	0.954535	7.1358e-07	0.98037	NA	NA
TCF19	1.3508e-10	1.41715e-07	-6.42134	4.41e-07	0.000287597	-5.05035	Brain_Cerebellum	7.6947e-09	1.13016e-05	5.77501	1.00636e-06	0.00293722	4.89039	Cells_Cultured_fibroblasts	1.92226e-10	3.96824e-07	-6.36743	2.0189e-07	0.00043792	-5.19759	NA	NA	NA	NA	NA	NA	1	1	1	0	3	6.35325	-0.60554	5.68584	-1.02789	-6.31205	0.816676	NA	NA	2.1081e-10	0.54482	1.30169e-08	0.304003	2.75372e-10	0.414114	NA	NA	2.18464e-07	0.960759	1.97271e-05	0.954535	5.09851e-07	0.955367	NA	NA
TCF19	1.3508e-10	1.41715e-07	-6.42134	4.41e-07	0.000287597	-5.05035	Brain_Cerebellum	7.6947e-09	1.13016e-05	5.77501	1.00636e-06	0.00293722	4.89039	Cells_EBV-transformed_lymphocytes	3.477e-10	5.22977e-07	6.27586	4.18339e-07	0.000688394	5.06042	NA	NA	NA	NA	NA	NA	1	1	1	0	3	6.35325	-0.60554	5.68584	-1.02789	6.23549	-0.696978	NA	NA	2.1081e-10	0.54482	1.30169e-08	0.304003	4.50372e-10	0.485817	NA	NA	2.18464e-07	0.960759	1.97271e-05	0.954535	6.60403e-07	0.956229	NA	NA
TCF19	1.3508e-10	1.41715e-07	-6.42134	4.41e-07	0.000287597	-5.05035	Brain_Cerebellum	7.6947e-09	1.13016e-05	5.77501	1.00636e-06	0.00293722	4.89039	Colon_Sigmoid	3.26946e-10	4.78412e-07	6.28543	4.13699e-07	0.000769004	5.06254	NA	NA	NA	NA	NA	NA	1	1	1	0	3	6.35325	-0.60554	5.68584	-1.02789	6.2461	-0.691049	NA	NA	2.1081e-10	0.54482	1.30169e-08	0.304003	4.20835e-10	0.489535	NA	NA	2.18464e-07	0.960759	1.97271e-05	0.954535	6.61212e-07	0.975482	NA	NA
TCF19	1.3508e-10	1.41715e-07	-6.42134	4.41e-07	0.000287597	-5.05035	Brain_Cerebellum	7.6947e-09	1.13016e-05	5.77501	1.00636e-06	0.00293722	4.89039	Colon_Transverse	3.12257e-10	5.11085e-07	-6.29257	2.41577e-07	0.000476909	-5.16412	NA	NA	NA	NA	NA	NA	1	1	1	0	3	6.35325	-0.60554	5.68584	-1.02789	-6.23606	0.822058	NA	NA	2.1081e-10	0.54482	1.30169e-08	0.304003	4.48728e-10	0.411044	NA	NA	2.18464e-07	0.960759	1.97271e-05	0.954535	7.24484e-07	0.961978	NA	NA
TCF19	1.3508e-10	1.41715e-07	-6.42134	4.41e-07	0.000287597	-5.05035	Brain_Cerebellum	7.6947e-09	1.13016e-05	5.77501	1.00636e-06	0.00293722	4.89039	Esophagus_Gastroesophageal_Junction	3.25631e-10	4.70048e-07	6.28606	4.15731e-07	0.000765201	5.06161	NA	NA	NA	NA	NA	NA	1	1	1	0	3	6.35325	-0.60554	5.68584	-1.02789	6.24722	-0.685959	NA	NA	2.1081e-10	0.54482	1.30169e-08	0.304003	4.17835e-10	0.492739	NA	NA	2.18464e-07	0.960759	1.97271e-05	0.954535	6.80173e-07	0.96759	NA	NA
TCF19	1.3508e-10	1.41715e-07	-6.42134	4.41e-07	0.000287597	-5.05035	Brain_Cerebellum	7.6947e-09	1.13016e-05	5.77501	1.00636e-06	0.00293722	4.89039	Esophagus_Mucosa	3.58811e-10	3.83144e-07	-6.27097	3.61502e-07	0.000520696	-5.08819	NA	NA	NA	NA	NA	NA	1	1	1	0	3	6.35325	-0.60554	5.68584	-1.02789	-6.22326	0.753618	NA	NA	2.1081e-10	0.54482	1.30169e-08	0.304003	4.86937e-10	0.451079	NA	NA	2.18464e-07	0.960759	1.97271e-05	0.954535	5.53835e-07	0.97017	NA	NA
TCF19	1.3508e-10	1.41715e-07	-6.42134	4.41e-07	0.000287597	-5.05035	Brain_Cerebellum	7.6947e-09	1.13016e-05	5.77501	1.00636e-06	0.00293722	4.89039	Esophagus_Muscularis	4.38679e-10	6.57182e-07	-6.2396	6.26574e-07	0.00123738	-4.98284	NA	NA	NA	NA	NA	NA	1	1	1	0	3	6.35325	-0.60554	5.68584	-1.02789	-6.21046	0.609362	NA	NA	2.1081e-10	0.54482	1.30169e-08	0.304003	5.28281e-10	0.542285	NA	NA	2.18464e-07	0.960759	1.97271e-05	0.954535	8.48867e-07	0.975187	NA	NA
TCF19	1.3508e-10	1.41715e-07	-6.42134	4.41e-07	0.000287597	-5.05035	Brain_Cerebellum	7.6947e-09	1.13016e-05	5.77501	1.00636e-06	0.00293722	4.89039	Heart_Atrial_Appendage	1.39678e-08	1.51723e-05	-5.67378	2.22594e-06	0.00213772	-4.73175	NA	NA	NA	NA	NA	NA	1	1	1	0	3	6.35325	-0.60554	5.68584	-1.02789	-5.68274	0.1871	NA	NA	2.1081e-10	0.54482	1.30169e-08	0.304003	1.3255e-08	0.851583	NA	NA	2.18464e-07	0.960759	1.97271e-05	0.954535	1.47635e-05	0.993378	NA	NA
TCF19	1.3508e-10	1.41715e-07	-6.42134	4.41e-07	0.000287597	-5.05035	Brain_Cerebellum	7.6947e-09	1.13016e-05	5.77501	1.00636e-06	0.00293722	4.89039	Kidney_Cortex	2.88256e-09	2.91731e-06	-5.93815	3.36197e-06	0.0028359	-4.64737	NA	NA	NA	NA	NA	NA	1	1	1	0	3	6.35325	-0.60554	5.68584	-1.02789	-5.9325	0.408571	NA	NA	2.1081e-10	0.54482	1.30169e-08	0.304003	2.98363e-09	0.682855	NA	NA	2.18464e-07	0.960759	1.97271e-05	0.954535	3.10314e-06	0.995929	NA	NA
TCF19	1.3508e-10	1.41715e-07	-6.42134	4.41e-07	0.000287597	-5.05035	Brain_Cerebellum	7.6947e-09	1.13016e-05	5.77501	1.00636e-06	0.00293722	4.89039	Lung	3.65533e-10	3.96146e-07	-6.26808	2.68772e-07	0.000390496	-5.14412	NA	NA	NA	NA	NA	NA	1	1	1	0	3	6.35325	-0.60554	5.68584	-1.02789	-6.22417	0.603783	NA	NA	2.1081e-10	0.54482	1.30169e-08	0.304003	4.84121e-10	0.545988	NA	NA	2.18464e-07	0.960759	1.97271e-05	0.954535	5.06732e-07	0.977133	NA	NA
TCF19	1.3508e-10	1.41715e-07	-6.42134	4.41e-07	0.000287597	-5.05035	Brain_Cerebellum	7.6947e-09	1.13016e-05	5.77501	1.00636e-06	0.00293722	4.89039	Minor_Salivary_Gland	1.69855e-09	2.41198e-06	-6.02429	2.68772e-07	0.000443122	-5.14412	NA	NA	NA	NA	NA	NA	1	1	1	0	3	6.35325	-0.60554	5.68584	-1.02789	-5.92031	1.16456	NA	NA	2.1081e-10	0.54482	1.30169e-08	0.304003	3.21336e-09	0.244198	NA	NA	2.18464e-07	0.960759	1.97271e-05	0.954535	4.31613e-06	0.944597	NA	NA
TCF19	1.3508e-10	1.41715e-07	-6.42134	4.41e-07	0.000287597	-5.05035	Brain_Cerebellum	7.6947e-09	1.13016e-05	5.77501	1.00636e-06	0.00293722	4.89039	Nerve_Tibial	5.46481e-09	5.14095e-06	-5.83236	3.68745e-06	0.00268805	-4.62826	NA	NA	NA	NA	NA	NA	1	1	1	0	3	6.35325	-0.60554	5.68584	-1.02789	-5.81899	0.468288	NA	NA	2.1081e-10	0.54482	1.30169e-08	0.304003	5.92038e-09	0.639578	NA	NA	2.18464e-07	0.960759	1.97271e-05	0.954535	5.71161e-06	0.978919	NA	NA
TCF19	1.3508e-10	1.41715e-07	-6.42134	4.41e-07	0.000287597	-5.05035	Brain_Cerebellum	7.6947e-09	1.13016e-05	5.77501	1.00636e-06	0.00293722	4.89039	Ovary	9.19764e-11	1.69253e-07	-6.47958	1.43942e-07	0.000306453	-5.26014	NA	NA	NA	NA	NA	NA	1	1	1	0	3	6.35325	-0.60554	5.68584	-1.02789	-6.42983	0.780923	NA	NA	2.1081e-10	0.54482	1.30169e-08	0.304003	1.2775e-10	0.434848	NA	NA	2.18464e-07	0.960759	1.97271e-05	0.954535	2.56051e-07	0.961094	NA	NA
TCF19	1.3508e-10	1.41715e-07	-6.42134	4.41e-07	0.000287597	-5.05035	Brain_Cerebellum	7.6947e-09	1.13016e-05	5.77501	1.00636e-06	0.00293722	4.89039	Prostate	1.1806e-09	1.72464e-06	-6.08286	9.96488e-07	0.00126145	-4.89233	NA	NA	NA	NA	NA	NA	1	1	1	0	3	6.35325	-0.60554	5.68584	-1.02789	-6.04655	0.654033	NA	NA	2.1081e-10	0.54482	1.30169e-08	0.304003	1.47976e-09	0.513091	NA	NA	2.18464e-07	0.960759	1.97271e-05	0.954535	2.07261e-06	0.973386	NA	NA
TCF19	1.3508e-10	1.41715e-07	-6.42134	4.41e-07	0.000287597	-5.05035	Brain_Cerebellum	7.6947e-09	1.13016e-05	5.77501	1.00636e-06	0.00293722	4.89039	Skin_Not_Sun_Exposed_Suprapubic	1.58603e-09	1.86596e-06	-6.03537	1.60555e-06	0.00153163	-4.79763	NA	NA	NA	NA	NA	NA	1	1	1	0	3	6.35325	-0.60554	5.68584	-1.02789	-6.01221	0.551182	NA	NA	2.1081e-10	0.54482	1.30169e-08	0.304003	1.83008e-09	0.581509	NA	NA	2.18464e-07	0.960759	1.97271e-05	0.954535	2.05878e-06	0.977326	NA	NA
TCF19	1.3508e-10	1.41715e-07	-6.42134	4.41e-07	0.000287597	-5.05035	Brain_Cerebellum	7.6947e-09	1.13016e-05	5.77501	1.00636e-06	0.00293722	4.89039	Skin_Sun_Exposed_Lower_leg	5.07359e-10	6.01348e-07	6.21681	4.40992e-07	0.000646891	5.05035	NA	NA	NA	NA	NA	NA	1	1	1	0	3	6.35325	-0.60554	5.68584	-1.02789	6.17241	-0.725243	NA	NA	2.1081e-10	0.54482	1.30169e-08	0.304003	6.72562e-10	0.468303	NA	NA	2.18464e-07	0.960759	1.97271e-05	0.954535	7.62618e-07	0.97211	NA	NA
TCF19	1.3508e-10	1.41715e-07	-6.42134	4.41e-07	0.000287597	-5.05035	Brain_Cerebellum	7.6947e-09	1.13016e-05	5.77501	1.00636e-06	0.00293722	4.89039	Small_Intestine_Terminal_Ileum	1.51439e-09	2.68164e-06	-6.04282	1.70074e-06	0.00212054	-4.78608	NA	NA	NA	NA	NA	NA	1	1	1	0	3	6.35325	-0.60554	5.68584	-1.02789	-6.02425	0.512355	NA	NA	2.1081e-10	0.54482	1.30169e-08	0.304003	1.69894e-09	0.608403	NA	NA	2.18464e-07	0.960759	1.97271e-05	0.954535	3.08857e-06	0.978625	NA	NA
TCF19	1.3508e-10	1.41715e-07	-6.42134	4.41e-07	0.000287597	-5.05035	Brain_Cerebellum	7.6947e-09	1.13016e-05	5.77501	1.00636e-06	0.00293722	4.89039	Spleen	1.69855e-09	1.93408e-06	-6.02429	2.68772e-07	0.00032595	-5.14412	NA	NA	NA	NA	NA	NA	1	1	1	0	3	6.35325	-0.60554	5.68584	-1.02789	-5.92031	1.16456	NA	NA	2.1081e-10	0.54482	1.30169e-08	0.304003	3.21336e-09	0.244198	NA	NA	2.18464e-07	0.960759	1.97271e-05	0.954535	3.7513e-06	0.939574	NA	NA
TCF19	1.3508e-10	1.41715e-07	-6.42134	4.41e-07	0.000287597	-5.05035	Brain_Cerebellum	7.6947e-09	1.13016e-05	5.77501	1.00636e-06	0.00293722	4.89039	Stomach	3.28926e-10	4.59033e-07	6.28449	3.39684e-07	0.000504648	5.09998	NA	NA	NA	NA	NA	NA	1	1	1	0	3	6.35325	-0.60554	5.68584	-1.02789	6.23664	-0.754322	NA	NA	2.1081e-10	0.54482	1.30169e-08	0.304003	4.47069e-10	0.450656	NA	NA	2.18464e-07	0.960759	1.97271e-05	0.954535	6.09632e-07	0.96152	NA	NA
TCF19	1.3508e-10	1.41715e-07	-6.42134	4.41e-07	0.000287597	-5.05035	Brain_Cerebellum	7.6947e-09	1.13016e-05	5.77501	1.00636e-06	0.00293722	4.89039	Uterus	1.0025e-10	1.24748e-07	-6.46657	1.89453e-07	0.000222996	-5.2094	NA	NA	NA	NA	NA	NA	1	1	1	0	3	6.35325	-0.60554	5.68584	-1.02789	-6.42606	0.709868	NA	NA	2.1081e-10	0.54482	1.30169e-08	0.304003	1.30951e-10	0.477786	NA	NA	2.18464e-07	0.960759	1.97271e-05	0.954535	2.22945e-07	0.969903	NA	NA
TCF19	1.3508e-10	1.41715e-07	-6.42134	4.41e-07	0.000287597	-5.05035	Brain_Cerebellum	7.6947e-09	1.13016e-05	5.77501	1.00636e-06	0.00293722	4.89039	Vagina	5.9714e-10	7.60919e-07	-6.19118	8.11653e-07	0.000806976	-4.93254	NA	NA	NA	NA	NA	NA	1	1	1	0	3	6.35325	-0.60554	5.68584	-1.02789	-6.16492	0.584525	NA	NA	2.1081e-10	0.54482	1.30169e-08	0.304003	7.052e-10	0.558867	NA	NA	2.18464e-07	0.960759	1.97271e-05	0.954535	9.65285e-07	0.975182	NA	NA
TCF19	1.3508e-10	1.41715e-07	-6.42134	4.41e-07	0.000287597	-5.05035	Brain_Cerebellum	7.6947e-09	1.13016e-05	5.77501	1.00636e-06	0.00293722	4.89039	smultixcan	2.29953e-09	2.55344e-06	-6.0428	1.17858e-06	0.00150334	-4.9147	NA	NA	NA	NA	NA	NA	1	1	1	0	3	6.35325	-0.60554	5.68584	-1.02789	-5.99871	0.704347	NA	NA	2.1081e-10	0.54482	1.30169e-08	0.304003	3.39061e-09	0.370146	NA	NA	2.18464e-07	0.960759	1.97271e-05	0.954535	3.87586e-06	0.943981	NA	NA
TCF19	1.3508e-10	1.41715e-07	-6.42134	4.41e-07	0.000287597	-5.05035	Brain_Cortex	3.53571e-08	3.83817e-05	5.5126	2.44907e-06	0.00228276	4.71232	Adipose_Subcutaneous	5.15404e-10	5.41883e-07	-6.21434	7.14197e-07	0.000793163	-4.95746	NA	NA	NA	NA	NA	NA	1	1	1	0	3	6.35325	-0.60554	5.41739	-1.05717	-6.18631	0.600957	NA	NA	2.1081e-10	0.54482	6.04754e-08	0.290435	6.15884e-10	0.547868	NA	NA	2.18464e-07	0.960759	7.8192e-05	0.94419	6.07296e-07	0.967791	NA	NA
TCF19	1.3508e-10	1.41715e-07	-6.42134	4.41e-07	0.000287597	-5.05035	Brain_Cortex	3.53571e-08	3.83817e-05	5.5126	2.44907e-06	0.00228276	4.71232	Adipose_Visceral_Omentum	1.69855e-09	2.1292e-06	-6.02429	2.68772e-07	0.000440535	-5.14412	NA	NA	NA	NA	NA	NA	1	1	1	0	3	6.35325	-0.60554	5.41739	-1.05717	-5.92031	1.16456	NA	NA	2.1081e-10	0.54482	6.04754e-08	0.290435	3.21336e-09	0.244198	NA	NA	2.18464e-07	0.960759	7.8192e-05	0.94419	3.46089e-06	0.931233	NA	NA
TCF19	1.3508e-10	1.41715e-07	-6.42134	4.41e-07	0.000287597	-5.05035	Brain_Cortex	3.53571e-08	3.83817e-05	5.5126	2.44907e-06	0.00228276	4.71232	Artery_Aorta	2.48721e-10	3.12493e-07	6.32778	3.15156e-07	0.000421431	5.11415	NA	NA	NA	NA	NA	NA	1	1	1	0	3	6.35325	-0.60554	5.41739	-1.05717	6.28436	-0.723277	NA	NA	2.1081e-10	0.54482	6.04754e-08	0.290435	3.292e-10	0.46951	NA	NA	2.18464e-07	0.960759	7.8192e-05	0.94419	3.93077e-07	0.970013	NA	NA
TCF19	1.3508e-10	1.41715e-07	-6.42134	4.41e-07	0.000287597	-5.05035	Brain_Cortex	3.53571e-08	3.83817e-05	5.5126	2.44907e-06	0.00228276	4.71232	Artery_Coronary	4.42203e-10	6.56397e-07	6.23835	5.75052e-07	0.000840618	4.99941	NA	NA	NA	NA	NA	NA	1	1	1	0	3	6.35325	-0.60554	5.41739	-1.05717	6.20504	-0.642496	NA	NA	2.1081e-10	0.54482	6.04754e-08	0.290435	5.46834e-10	0.520551	NA	NA	2.18464e-07	0.960759	7.8192e-05	0.94419	7.08049e-07	0.963918	NA	NA
TCF19	1.3508e-10	1.41715e-07	-6.42134	4.41e-07	0.000287597	-5.05035	Brain_Cortex	3.53571e-08	3.83817e-05	5.5126	2.44907e-06	0.00228276	4.71232	Artery_Tibial	6.43841e-10	7.34323e-07	6.17931	7.00401e-07	0.000995476	4.96125	NA	NA	NA	NA	NA	NA	1	1	1	0	3	6.35325	-0.60554	5.41739	-1.05717	6.1444	-0.649409	NA	NA	2.1081e-10	0.54482	6.04754e-08	0.290435	8.02656e-10	0.516074	NA	NA	2.18464e-07	0.960759	7.8192e-05	0.94419	8.74735e-07	0.97444	NA	NA
TCF19	1.3508e-10	1.41715e-07	-6.42134	4.41e-07	0.000287597	-5.05035	Brain_Cortex	3.53571e-08	3.83817e-05	5.5126	2.44907e-06	0.00228276	4.71232	Brain_Cerebellar_Hemisphere	1.53002e-10	2.4705e-07	-6.40235	1.73852e-07	0.000265808	-5.22532	NA	NA	NA	NA	NA	NA	1	1	1	0	3	6.35325	-0.60554	5.41739	-1.05717	-6.34684	0.819816	NA	NA	2.1081e-10	0.54482	6.04754e-08	0.290435	2.19778e-10	0.412321	NA	NA	2.18464e-07	0.960759	7.8192e-05	0.94419	3.64207e-07	0.959197	NA	NA
TCF19	1.3508e-10	1.41715e-07	-6.42134	4.41e-07	0.000287597	-5.05035	Brain_Cortex	3.53571e-08	3.83817e-05	5.5126	2.44907e-06	0.00228276	4.71232	Brain_Cerebellum	3.91667e-10	6.51796e-07	-6.25731	4.63372e-07	0.000684661	-5.04089	NA	NA	NA	NA	NA	NA	1	1	1	0	3	6.35325	-0.60554	5.41739	-1.05717	-6.21793	0.689666	NA	NA	2.1081e-10	0.54482	6.04754e-08	0.290435	5.03756e-10	0.490404	NA	NA	2.18464e-07	0.960759	7.8192e-05	0.94419	7.76744e-07	0.965662	NA	NA
TCF19	1.3508e-10	1.41715e-07	-6.42134	4.41e-07	0.000287597	-5.05035	Brain_Cortex	3.53571e-08	3.83817e-05	5.5126	2.44907e-06	0.00228276	4.71232	Brain_Spinal_cord_cervical_c-1	1.69855e-09	2.33444e-06	6.02429	2.68772e-07	0.000440007	5.14412	NA	NA	NA	NA	NA	NA	1	1	1	0	3	6.35325	-0.60554	5.41739	-1.05717	5.92031	-1.16456	NA	NA	2.1081e-10	0.54482	6.04754e-08	0.290435	3.21336e-09	0.244198	NA	NA	2.18464e-07	0.960759	7.8192e-05	0.94419	4.26867e-06	0.941381	NA	NA
TCF19	1.3508e-10	1.41715e-07	-6.42134	4.41e-07	0.000287597	-5.05035	Brain_Cortex	3.53571e-08	3.83817e-05	5.5126	2.44907e-06	0.00228276	4.71232	Breast_Mammary_Tissue	6.43055e-10	6.54535e-07	-6.1795	1.01059e-06	0.00097769	-4.88957	NA	NA	NA	NA	NA	NA	1	1	1	0	3	6.35325	-0.60554	5.41739	-1.05717	-6.16094	0.5252	NA	NA	2.1081e-10	0.54482	6.04754e-08	0.290435	7.23121e-10	0.599444	NA	NA	2.18464e-07	0.960759	7.8192e-05	0.94419	7.1358e-07	0.98037	NA	NA
TCF19	1.3508e-10	1.41715e-07	-6.42134	4.41e-07	0.000287597	-5.05035	Brain_Cortex	3.53571e-08	3.83817e-05	5.5126	2.44907e-06	0.00228276	4.71232	Cells_Cultured_fibroblasts	1.92226e-10	3.96824e-07	-6.36743	2.0189e-07	0.00043792	-5.19759	NA	NA	NA	NA	NA	NA	1	1	1	0	3	6.35325	-0.60554	5.41739	-1.05717	-6.31205	0.816676	NA	NA	2.1081e-10	0.54482	6.04754e-08	0.290435	2.75372e-10	0.414114	NA	NA	2.18464e-07	0.960759	7.8192e-05	0.94419	5.09851e-07	0.955367	NA	NA
TCF19	1.3508e-10	1.41715e-07	-6.42134	4.41e-07	0.000287597	-5.05035	Brain_Cortex	3.53571e-08	3.83817e-05	5.5126	2.44907e-06	0.00228276	4.71232	Cells_EBV-transformed_lymphocytes	3.477e-10	5.22977e-07	6.27586	4.18339e-07	0.000688394	5.06042	NA	NA	NA	NA	NA	NA	1	1	1	0	3	6.35325	-0.60554	5.41739	-1.05717	6.23549	-0.696978	NA	NA	2.1081e-10	0.54482	6.04754e-08	0.290435	4.50372e-10	0.485817	NA	NA	2.18464e-07	0.960759	7.8192e-05	0.94419	6.60403e-07	0.956229	NA	NA
TCF19	1.3508e-10	1.41715e-07	-6.42134	4.41e-07	0.000287597	-5.05035	Brain_Cortex	3.53571e-08	3.83817e-05	5.5126	2.44907e-06	0.00228276	4.71232	Colon_Sigmoid	3.26946e-10	4.78412e-07	6.28543	4.13699e-07	0.000769004	5.06254	NA	NA	NA	NA	NA	NA	1	1	1	0	3	6.35325	-0.60554	5.41739	-1.05717	6.2461	-0.691049	NA	NA	2.1081e-10	0.54482	6.04754e-08	0.290435	4.20835e-10	0.489535	NA	NA	2.18464e-07	0.960759	7.8192e-05	0.94419	6.61212e-07	0.975482	NA	NA
TCF19	1.3508e-10	1.41715e-07	-6.42134	4.41e-07	0.000287597	-5.05035	Brain_Cortex	3.53571e-08	3.83817e-05	5.5126	2.44907e-06	0.00228276	4.71232	Colon_Transverse	3.12257e-10	5.11085e-07	-6.29257	2.41577e-07	0.000476909	-5.16412	NA	NA	NA	NA	NA	NA	1	1	1	0	3	6.35325	-0.60554	5.41739	-1.05717	-6.23606	0.822058	NA	NA	2.1081e-10	0.54482	6.04754e-08	0.290435	4.48728e-10	0.411044	NA	NA	2.18464e-07	0.960759	7.8192e-05	0.94419	7.24484e-07	0.961978	NA	NA
TCF19	1.3508e-10	1.41715e-07	-6.42134	4.41e-07	0.000287597	-5.05035	Brain_Cortex	3.53571e-08	3.83817e-05	5.5126	2.44907e-06	0.00228276	4.71232	Esophagus_Gastroesophageal_Junction	3.25631e-10	4.70048e-07	6.28606	4.15731e-07	0.000765201	5.06161	NA	NA	NA	NA	NA	NA	1	1	1	0	3	6.35325	-0.60554	5.41739	-1.05717	6.24722	-0.685959	NA	NA	2.1081e-10	0.54482	6.04754e-08	0.290435	4.17835e-10	0.492739	NA	NA	2.18464e-07	0.960759	7.8192e-05	0.94419	6.80173e-07	0.96759	NA	NA
TCF19	1.3508e-10	1.41715e-07	-6.42134	4.41e-07	0.000287597	-5.05035	Brain_Cortex	3.53571e-08	3.83817e-05	5.5126	2.44907e-06	0.00228276	4.71232	Esophagus_Mucosa	3.58811e-10	3.83144e-07	-6.27097	3.61502e-07	0.000520696	-5.08819	NA	NA	NA	NA	NA	NA	1	1	1	0	3	6.35325	-0.60554	5.41739	-1.05717	-6.22326	0.753618	NA	NA	2.1081e-10	0.54482	6.04754e-08	0.290435	4.86937e-10	0.451079	NA	NA	2.18464e-07	0.960759	7.8192e-05	0.94419	5.53835e-07	0.97017	NA	NA
TCF19	1.3508e-10	1.41715e-07	-6.42134	4.41e-07	0.000287597	-5.05035	Brain_Cortex	3.53571e-08	3.83817e-05	5.5126	2.44907e-06	0.00228276	4.71232	Esophagus_Muscularis	4.38679e-10	6.57182e-07	-6.2396	6.26574e-07	0.00123738	-4.98284	NA	NA	NA	NA	NA	NA	1	1	1	0	3	6.35325	-0.60554	5.41739	-1.05717	-6.21046	0.609362	NA	NA	2.1081e-10	0.54482	6.04754e-08	0.290435	5.28281e-10	0.542285	NA	NA	2.18464e-07	0.960759	7.8192e-05	0.94419	8.48867e-07	0.975187	NA	NA
TCF19	1.3508e-10	1.41715e-07	-6.42134	4.41e-07	0.000287597	-5.05035	Brain_Cortex	3.53571e-08	3.83817e-05	5.5126	2.44907e-06	0.00228276	4.71232	Heart_Atrial_Appendage	1.39678e-08	1.51723e-05	-5.67378	2.22594e-06	0.00213772	-4.73175	NA	NA	NA	NA	NA	NA	1	1	1	0	3	6.35325	-0.60554	5.41739	-1.05717	-5.68274	0.1871	NA	NA	2.1081e-10	0.54482	6.04754e-08	0.290435	1.3255e-08	0.851583	NA	NA	2.18464e-07	0.960759	7.8192e-05	0.94419	1.47635e-05	0.993378	NA	NA
TCF19	1.3508e-10	1.41715e-07	-6.42134	4.41e-07	0.000287597	-5.05035	Brain_Cortex	3.53571e-08	3.83817e-05	5.5126	2.44907e-06	0.00228276	4.71232	Kidney_Cortex	2.88256e-09	2.91731e-06	-5.93815	3.36197e-06	0.0028359	-4.64737	NA	NA	NA	NA	NA	NA	1	1	1	0	3	6.35325	-0.60554	5.41739	-1.05717	-5.9325	0.408571	NA	NA	2.1081e-10	0.54482	6.04754e-08	0.290435	2.98363e-09	0.682855	NA	NA	2.18464e-07	0.960759	7.8192e-05	0.94419	3.10314e-06	0.995929	NA	NA
TCF19	1.3508e-10	1.41715e-07	-6.42134	4.41e-07	0.000287597	-5.05035	Brain_Cortex	3.53571e-08	3.83817e-05	5.5126	2.44907e-06	0.00228276	4.71232	Lung	3.65533e-10	3.96146e-07	-6.26808	2.68772e-07	0.000390496	-5.14412	NA	NA	NA	NA	NA	NA	1	1	1	0	3	6.35325	-0.60554	5.41739	-1.05717	-6.22417	0.603783	NA	NA	2.1081e-10	0.54482	6.04754e-08	0.290435	4.84121e-10	0.545988	NA	NA	2.18464e-07	0.960759	7.8192e-05	0.94419	5.06732e-07	0.977133	NA	NA
TCF19	1.3508e-10	1.41715e-07	-6.42134	4.41e-07	0.000287597	-5.05035	Brain_Cortex	3.53571e-08	3.83817e-05	5.5126	2.44907e-06	0.00228276	4.71232	Minor_Salivary_Gland	1.69855e-09	2.41198e-06	-6.02429	2.68772e-07	0.000443122	-5.14412	NA	NA	NA	NA	NA	NA	1	1	1	0	3	6.35325	-0.60554	5.41739	-1.05717	-5.92031	1.16456	NA	NA	2.1081e-10	0.54482	6.04754e-08	0.290435	3.21336e-09	0.244198	NA	NA	2.18464e-07	0.960759	7.8192e-05	0.94419	4.31613e-06	0.944597	NA	NA
TCF19	1.3508e-10	1.41715e-07	-6.42134	4.41e-07	0.000287597	-5.05035	Brain_Cortex	3.53571e-08	3.83817e-05	5.5126	2.44907e-06	0.00228276	4.71232	Nerve_Tibial	5.46481e-09	5.14095e-06	-5.83236	3.68745e-06	0.00268805	-4.62826	NA	NA	NA	NA	NA	NA	1	1	1	0	3	6.35325	-0.60554	5.41739	-1.05717	-5.81899	0.468288	NA	NA	2.1081e-10	0.54482	6.04754e-08	0.290435	5.92038e-09	0.639578	NA	NA	2.18464e-07	0.960759	7.8192e-05	0.94419	5.71161e-06	0.978919	NA	NA
TCF19	1.3508e-10	1.41715e-07	-6.42134	4.41e-07	0.000287597	-5.05035	Brain_Cortex	3.53571e-08	3.83817e-05	5.5126	2.44907e-06	0.00228276	4.71232	Ovary	9.19764e-11	1.69253e-07	-6.47958	1.43942e-07	0.000306453	-5.26014	NA	NA	NA	NA	NA	NA	1	1	1	0	3	6.35325	-0.60554	5.41739	-1.05717	-6.42983	0.780923	NA	NA	2.1081e-10	0.54482	6.04754e-08	0.290435	1.2775e-10	0.434848	NA	NA	2.18464e-07	0.960759	7.8192e-05	0.94419	2.56051e-07	0.961094	NA	NA
TCF19	1.3508e-10	1.41715e-07	-6.42134	4.41e-07	0.000287597	-5.05035	Brain_Cortex	3.53571e-08	3.83817e-05	5.5126	2.44907e-06	0.00228276	4.71232	Prostate	1.1806e-09	1.72464e-06	-6.08286	9.96488e-07	0.00126145	-4.89233	NA	NA	NA	NA	NA	NA	1	1	1	0	3	6.35325	-0.60554	5.41739	-1.05717	-6.04655	0.654033	NA	NA	2.1081e-10	0.54482	6.04754e-08	0.290435	1.47976e-09	0.513091	NA	NA	2.18464e-07	0.960759	7.8192e-05	0.94419	2.07261e-06	0.973386	NA	NA
TCF19	1.3508e-10	1.41715e-07	-6.42134	4.41e-07	0.000287597	-5.05035	Brain_Cortex	3.53571e-08	3.83817e-05	5.5126	2.44907e-06	0.00228276	4.71232	Skin_Not_Sun_Exposed_Suprapubic	1.58603e-09	1.86596e-06	-6.03537	1.60555e-06	0.00153163	-4.79763	NA	NA	NA	NA	NA	NA	1	1	1	0	3	6.35325	-0.60554	5.41739	-1.05717	-6.01221	0.551182	NA	NA	2.1081e-10	0.54482	6.04754e-08	0.290435	1.83008e-09	0.581509	NA	NA	2.18464e-07	0.960759	7.8192e-05	0.94419	2.05878e-06	0.977326	NA	NA
TCF19	1.3508e-10	1.41715e-07	-6.42134	4.41e-07	0.000287597	-5.05035	Brain_Cortex	3.53571e-08	3.83817e-05	5.5126	2.44907e-06	0.00228276	4.71232	Skin_Sun_Exposed_Lower_leg	5.07359e-10	6.01348e-07	6.21681	4.40992e-07	0.000646891	5.05035	NA	NA	NA	NA	NA	NA	1	1	1	0	3	6.35325	-0.60554	5.41739	-1.05717	6.17241	-0.725243	NA	NA	2.1081e-10	0.54482	6.04754e-08	0.290435	6.72562e-10	0.468303	NA	NA	2.18464e-07	0.960759	7.8192e-05	0.94419	7.62618e-07	0.97211	NA	NA
TCF19	1.3508e-10	1.41715e-07	-6.42134	4.41e-07	0.000287597	-5.05035	Brain_Cortex	3.53571e-08	3.83817e-05	5.5126	2.44907e-06	0.00228276	4.71232	Small_Intestine_Terminal_Ileum	1.51439e-09	2.68164e-06	-6.04282	1.70074e-06	0.00212054	-4.78608	NA	NA	NA	NA	NA	NA	1	1	1	0	3	6.35325	-0.60554	5.41739	-1.05717	-6.02425	0.512355	NA	NA	2.1081e-10	0.54482	6.04754e-08	0.290435	1.69894e-09	0.608403	NA	NA	2.18464e-07	0.960759	7.8192e-05	0.94419	3.08857e-06	0.978625	NA	NA
TCF19	1.3508e-10	1.41715e-07	-6.42134	4.41e-07	0.000287597	-5.05035	Brain_Cortex	3.53571e-08	3.83817e-05	5.5126	2.44907e-06	0.00228276	4.71232	Spleen	1.69855e-09	1.93408e-06	-6.02429	2.68772e-07	0.00032595	-5.14412	NA	NA	NA	NA	NA	NA	1	1	1	0	3	6.35325	-0.60554	5.41739	-1.05717	-5.92031	1.16456	NA	NA	2.1081e-10	0.54482	6.04754e-08	0.290435	3.21336e-09	0.244198	NA	NA	2.18464e-07	0.960759	7.8192e-05	0.94419	3.7513e-06	0.939574	NA	NA
TCF19	1.3508e-10	1.41715e-07	-6.42134	4.41e-07	0.000287597	-5.05035	Brain_Cortex	3.53571e-08	3.83817e-05	5.5126	2.44907e-06	0.00228276	4.71232	Stomach	3.28926e-10	4.59033e-07	6.28449	3.39684e-07	0.000504648	5.09998	NA	NA	NA	NA	NA	NA	1	1	1	0	3	6.35325	-0.60554	5.41739	-1.05717	6.23664	-0.754322	NA	NA	2.1081e-10	0.54482	6.04754e-08	0.290435	4.47069e-10	0.450656	NA	NA	2.18464e-07	0.960759	7.8192e-05	0.94419	6.09632e-07	0.96152	NA	NA
TCF19	1.3508e-10	1.41715e-07	-6.42134	4.41e-07	0.000287597	-5.05035	Brain_Cortex	3.53571e-08	3.83817e-05	5.5126	2.44907e-06	0.00228276	4.71232	Uterus	1.0025e-10	1.24748e-07	-6.46657	1.89453e-07	0.000222996	-5.2094	NA	NA	NA	NA	NA	NA	1	1	1	0	3	6.35325	-0.60554	5.41739	-1.05717	-6.42606	0.709868	NA	NA	2.1081e-10	0.54482	6.04754e-08	0.290435	1.30951e-10	0.477786	NA	NA	2.18464e-07	0.960759	7.8192e-05	0.94419	2.22945e-07	0.969903	NA	NA
TCF19	1.3508e-10	1.41715e-07	-6.42134	4.41e-07	0.000287597	-5.05035	Brain_Cortex	3.53571e-08	3.83817e-05	5.5126	2.44907e-06	0.00228276	4.71232	Vagina	5.9714e-10	7.60919e-07	-6.19118	8.11653e-07	0.000806976	-4.93254	NA	NA	NA	NA	NA	NA	1	1	1	0	3	6.35325	-0.60554	5.41739	-1.05717	-6.16492	0.584525	NA	NA	2.1081e-10	0.54482	6.04754e-08	0.290435	7.052e-10	0.558867	NA	NA	2.18464e-07	0.960759	7.8192e-05	0.94419	9.65285e-07	0.975182	NA	NA
TCF19	1.3508e-10	1.41715e-07	-6.42134	4.41e-07	0.000287597	-5.05035	Brain_Cortex	3.53571e-08	3.83817e-05	5.5126	2.44907e-06	0.00228276	4.71232	smultixcan	2.29953e-09	2.55344e-06	-6.0428	1.17858e-06	0.00150334	-4.9147	NA	NA	NA	NA	NA	NA	1	1	1	0	3	6.35325	-0.60554	5.41739	-1.05717	-5.99871	0.704347	NA	NA	2.1081e-10	0.54482	6.04754e-08	0.290435	3.39061e-09	0.370146	NA	NA	2.18464e-07	0.960759	7.8192e-05	0.94419	3.87586e-06	0.943981	NA	NA
TCF19	1.3508e-10	1.41715e-07	-6.42134	4.41e-07	0.000287597	-5.05035	Brain_Frontal_Cortex_BA9	2.80937e-09	3.31255e-06	5.94237	3.90854e-07	0.00037079	5.07336	Adipose_Subcutaneous	5.15404e-10	5.41883e-07	-6.21434	7.14197e-07	0.000793163	-4.95746	NA	NA	NA	NA	NA	NA	1	1	1	0	3	6.35325	-0.60554	5.84048	-1.13825	-6.18631	0.600957	NA	NA	2.1081e-10	0.54482	5.2052e-09	0.255014	6.15884e-10	0.547868	NA	NA	2.18464e-07	0.960759	7.01719e-06	0.922964	6.07296e-07	0.967791	NA	NA
TCF19	1.3508e-10	1.41715e-07	-6.42134	4.41e-07	0.000287597	-5.05035	Brain_Frontal_Cortex_BA9	2.80937e-09	3.31255e-06	5.94237	3.90854e-07	0.00037079	5.07336	Adipose_Visceral_Omentum	1.69855e-09	2.1292e-06	-6.02429	2.68772e-07	0.000440535	-5.14412	NA	NA	NA	NA	NA	NA	1	1	1	0	3	6.35325	-0.60554	5.84048	-1.13825	-5.92031	1.16456	NA	NA	2.1081e-10	0.54482	5.2052e-09	0.255014	3.21336e-09	0.244198	NA	NA	2.18464e-07	0.960759	7.01719e-06	0.922964	3.46089e-06	0.931233	NA	NA
TCF19	1.3508e-10	1.41715e-07	-6.42134	4.41e-07	0.000287597	-5.05035	Brain_Frontal_Cortex_BA9	2.80937e-09	3.31255e-06	5.94237	3.90854e-07	0.00037079	5.07336	Artery_Aorta	2.48721e-10	3.12493e-07	6.32778	3.15156e-07	0.000421431	5.11415	NA	NA	NA	NA	NA	NA	1	1	1	0	3	6.35325	-0.60554	5.84048	-1.13825	6.28436	-0.723277	NA	NA	2.1081e-10	0.54482	5.2052e-09	0.255014	3.292e-10	0.46951	NA	NA	2.18464e-07	0.960759	7.01719e-06	0.922964	3.93077e-07	0.970013	NA	NA
TCF19	1.3508e-10	1.41715e-07	-6.42134	4.41e-07	0.000287597	-5.05035	Brain_Frontal_Cortex_BA9	2.80937e-09	3.31255e-06	5.94237	3.90854e-07	0.00037079	5.07336	Artery_Coronary	4.42203e-10	6.56397e-07	6.23835	5.75052e-07	0.000840618	4.99941	NA	NA	NA	NA	NA	NA	1	1	1	0	3	6.35325	-0.60554	5.84048	-1.13825	6.20504	-0.642496	NA	NA	2.1081e-10	0.54482	5.2052e-09	0.255014	5.46834e-10	0.520551	NA	NA	2.18464e-07	0.960759	7.01719e-06	0.922964	7.08049e-07	0.963918	NA	NA
TCF19	1.3508e-10	1.41715e-07	-6.42134	4.41e-07	0.000287597	-5.05035	Brain_Frontal_Cortex_BA9	2.80937e-09	3.31255e-06	5.94237	3.90854e-07	0.00037079	5.07336	Artery_Tibial	6.43841e-10	7.34323e-07	6.17931	7.00401e-07	0.000995476	4.96125	NA	NA	NA	NA	NA	NA	1	1	1	0	3	6.35325	-0.60554	5.84048	-1.13825	6.1444	-0.649409	NA	NA	2.1081e-10	0.54482	5.2052e-09	0.255014	8.02656e-10	0.516074	NA	NA	2.18464e-07	0.960759	7.01719e-06	0.922964	8.74735e-07	0.97444	NA	NA
TCF19	1.3508e-10	1.41715e-07	-6.42134	4.41e-07	0.000287597	-5.05035	Brain_Frontal_Cortex_BA9	2.80937e-09	3.31255e-06	5.94237	3.90854e-07	0.00037079	5.07336	Brain_Cerebellar_Hemisphere	1.53002e-10	2.4705e-07	-6.40235	1.73852e-07	0.000265808	-5.22532	NA	NA	NA	NA	NA	NA	1	1	1	0	3	6.35325	-0.60554	5.84048	-1.13825	-6.34684	0.819816	NA	NA	2.1081e-10	0.54482	5.2052e-09	0.255014	2.19778e-10	0.412321	NA	NA	2.18464e-07	0.960759	7.01719e-06	0.922964	3.64207e-07	0.959197	NA	NA
TCF19	1.3508e-10	1.41715e-07	-6.42134	4.41e-07	0.000287597	-5.05035	Brain_Frontal_Cortex_BA9	2.80937e-09	3.31255e-06	5.94237	3.90854e-07	0.00037079	5.07336	Brain_Cerebellum	3.91667e-10	6.51796e-07	-6.25731	4.63372e-07	0.000684661	-5.04089	NA	NA	NA	NA	NA	NA	1	1	1	0	3	6.35325	-0.60554	5.84048	-1.13825	-6.21793	0.689666	NA	NA	2.1081e-10	0.54482	5.2052e-09	0.255014	5.03756e-10	0.490404	NA	NA	2.18464e-07	0.960759	7.01719e-06	0.922964	7.76744e-07	0.965662	NA	NA
TCF19	1.3508e-10	1.41715e-07	-6.42134	4.41e-07	0.000287597	-5.05035	Brain_Frontal_Cortex_BA9	2.80937e-09	3.31255e-06	5.94237	3.90854e-07	0.00037079	5.07336	Brain_Spinal_cord_cervical_c-1	1.69855e-09	2.33444e-06	6.02429	2.68772e-07	0.000440007	5.14412	NA	NA	NA	NA	NA	NA	1	1	1	0	3	6.35325	-0.60554	5.84048	-1.13825	5.92031	-1.16456	NA	NA	2.1081e-10	0.54482	5.2052e-09	0.255014	3.21336e-09	0.244198	NA	NA	2.18464e-07	0.960759	7.01719e-06	0.922964	4.26867e-06	0.941381	NA	NA
TCF19	1.3508e-10	1.41715e-07	-6.42134	4.41e-07	0.000287597	-5.05035	Brain_Frontal_Cortex_BA9	2.80937e-09	3.31255e-06	5.94237	3.90854e-07	0.00037079	5.07336	Breast_Mammary_Tissue	6.43055e-10	6.54535e-07	-6.1795	1.01059e-06	0.00097769	-4.88957	NA	NA	NA	NA	NA	NA	1	1	1	0	3	6.35325	-0.60554	5.84048	-1.13825	-6.16094	0.5252	NA	NA	2.1081e-10	0.54482	5.2052e-09	0.255014	7.23121e-10	0.599444	NA	NA	2.18464e-07	0.960759	7.01719e-06	0.922964	7.1358e-07	0.98037	NA	NA
TCF19	1.3508e-10	1.41715e-07	-6.42134	4.41e-07	0.000287597	-5.05035	Brain_Frontal_Cortex_BA9	2.80937e-09	3.31255e-06	5.94237	3.90854e-07	0.00037079	5.07336	Cells_Cultured_fibroblasts	1.92226e-10	3.96824e-07	-6.36743	2.0189e-07	0.00043792	-5.19759	NA	NA	NA	NA	NA	NA	1	1	1	0	3	6.35325	-0.60554	5.84048	-1.13825	-6.31205	0.816676	NA	NA	2.1081e-10	0.54482	5.2052e-09	0.255014	2.75372e-10	0.414114	NA	NA	2.18464e-07	0.960759	7.01719e-06	0.922964	5.09851e-07	0.955367	NA	NA
TCF19	1.3508e-10	1.41715e-07	-6.42134	4.41e-07	0.000287597	-5.05035	Brain_Frontal_Cortex_BA9	2.80937e-09	3.31255e-06	5.94237	3.90854e-07	0.00037079	5.07336	Cells_EBV-transformed_lymphocytes	3.477e-10	5.22977e-07	6.27586	4.18339e-07	0.000688394	5.06042	NA	NA	NA	NA	NA	NA	1	1	1	0	3	6.35325	-0.60554	5.84048	-1.13825	6.23549	-0.696978	NA	NA	2.1081e-10	0.54482	5.2052e-09	0.255014	4.50372e-10	0.485817	NA	NA	2.18464e-07	0.960759	7.01719e-06	0.922964	6.60403e-07	0.956229	NA	NA
TCF19	1.3508e-10	1.41715e-07	-6.42134	4.41e-07	0.000287597	-5.05035	Brain_Frontal_Cortex_BA9	2.80937e-09	3.31255e-06	5.94237	3.90854e-07	0.00037079	5.07336	Colon_Sigmoid	3.26946e-10	4.78412e-07	6.28543	4.13699e-07	0.000769004	5.06254	NA	NA	NA	NA	NA	NA	1	1	1	0	3	6.35325	-0.60554	5.84048	-1.13825	6.2461	-0.691049	NA	NA	2.1081e-10	0.54482	5.2052e-09	0.255014	4.20835e-10	0.489535	NA	NA	2.18464e-07	0.960759	7.01719e-06	0.922964	6.61212e-07	0.975482	NA	NA
TCF19	1.3508e-10	1.41715e-07	-6.42134	4.41e-07	0.000287597	-5.05035	Brain_Frontal_Cortex_BA9	2.80937e-09	3.31255e-06	5.94237	3.90854e-07	0.00037079	5.07336	Colon_Transverse	3.12257e-10	5.11085e-07	-6.29257	2.41577e-07	0.000476909	-5.16412	NA	NA	NA	NA	NA	NA	1	1	1	0	3	6.35325	-0.60554	5.84048	-1.13825	-6.23606	0.822058	NA	NA	2.1081e-10	0.54482	5.2052e-09	0.255014	4.48728e-10	0.411044	NA	NA	2.18464e-07	0.960759	7.01719e-06	0.922964	7.24484e-07	0.961978	NA	NA
TCF19	1.3508e-10	1.41715e-07	-6.42134	4.41e-07	0.000287597	-5.05035	Brain_Frontal_Cortex_BA9	2.80937e-09	3.31255e-06	5.94237	3.90854e-07	0.00037079	5.07336	Esophagus_Gastroesophageal_Junction	3.25631e-10	4.70048e-07	6.28606	4.15731e-07	0.000765201	5.06161	NA	NA	NA	NA	NA	NA	1	1	1	0	3	6.35325	-0.60554	5.84048	-1.13825	6.24722	-0.685959	NA	NA	2.1081e-10	0.54482	5.2052e-09	0.255014	4.17835e-10	0.492739	NA	NA	2.18464e-07	0.960759	7.01719e-06	0.922964	6.80173e-07	0.96759	NA	NA
TCF19	1.3508e-10	1.41715e-07	-6.42134	4.41e-07	0.000287597	-5.05035	Brain_Frontal_Cortex_BA9	2.80937e-09	3.31255e-06	5.94237	3.90854e-07	0.00037079	5.07336	Esophagus_Mucosa	3.58811e-10	3.83144e-07	-6.27097	3.61502e-07	0.000520696	-5.08819	NA	NA	NA	NA	NA	NA	1	1	1	0	3	6.35325	-0.60554	5.84048	-1.13825	-6.22326	0.753618	NA	NA	2.1081e-10	0.54482	5.2052e-09	0.255014	4.86937e-10	0.451079	NA	NA	2.18464e-07	0.960759	7.01719e-06	0.922964	5.53835e-07	0.97017	NA	NA
TCF19	1.3508e-10	1.41715e-07	-6.42134	4.41e-07	0.000287597	-5.05035	Brain_Frontal_Cortex_BA9	2.80937e-09	3.31255e-06	5.94237	3.90854e-07	0.00037079	5.07336	Esophagus_Muscularis	4.38679e-10	6.57182e-07	-6.2396	6.26574e-07	0.00123738	-4.98284	NA	NA	NA	NA	NA	NA	1	1	1	0	3	6.35325	-0.60554	5.84048	-1.13825	-6.21046	0.609362	NA	NA	2.1081e-10	0.54482	5.2052e-09	0.255014	5.28281e-10	0.542285	NA	NA	2.18464e-07	0.960759	7.01719e-06	0.922964	8.48867e-07	0.975187	NA	NA
TCF19	1.3508e-10	1.41715e-07	-6.42134	4.41e-07	0.000287597	-5.05035	Brain_Frontal_Cortex_BA9	2.80937e-09	3.31255e-06	5.94237	3.90854e-07	0.00037079	5.07336	Heart_Atrial_Appendage	1.39678e-08	1.51723e-05	-5.67378	2.22594e-06	0.00213772	-4.73175	NA	NA	NA	NA	NA	NA	1	1	1	0	3	6.35325	-0.60554	5.84048	-1.13825	-5.68274	0.1871	NA	NA	2.1081e-10	0.54482	5.2052e-09	0.255014	1.3255e-08	0.851583	NA	NA	2.18464e-07	0.960759	7.01719e-06	0.922964	1.47635e-05	0.993378	NA	NA
TCF19	1.3508e-10	1.41715e-07	-6.42134	4.41e-07	0.000287597	-5.05035	Brain_Frontal_Cortex_BA9	2.80937e-09	3.31255e-06	5.94237	3.90854e-07	0.00037079	5.07336	Kidney_Cortex	2.88256e-09	2.91731e-06	-5.93815	3.36197e-06	0.0028359	-4.64737	NA	NA	NA	NA	NA	NA	1	1	1	0	3	6.35325	-0.60554	5.84048	-1.13825	-5.9325	0.408571	NA	NA	2.1081e-10	0.54482	5.2052e-09	0.255014	2.98363e-09	0.682855	NA	NA	2.18464e-07	0.960759	7.01719e-06	0.922964	3.10314e-06	0.995929	NA	NA
TCF19	1.3508e-10	1.41715e-07	-6.42134	4.41e-07	0.000287597	-5.05035	Brain_Frontal_Cortex_BA9	2.80937e-09	3.31255e-06	5.94237	3.90854e-07	0.00037079	5.07336	Lung	3.65533e-10	3.96146e-07	-6.26808	2.68772e-07	0.000390496	-5.14412	NA	NA	NA	NA	NA	NA	1	1	1	0	3	6.35325	-0.60554	5.84048	-1.13825	-6.22417	0.603783	NA	NA	2.1081e-10	0.54482	5.2052e-09	0.255014	4.84121e-10	0.545988	NA	NA	2.18464e-07	0.960759	7.01719e-06	0.922964	5.06732e-07	0.977133	NA	NA
TCF19	1.3508e-10	1.41715e-07	-6.42134	4.41e-07	0.000287597	-5.05035	Brain_Frontal_Cortex_BA9	2.80937e-09	3.31255e-06	5.94237	3.90854e-07	0.00037079	5.07336	Minor_Salivary_Gland	1.69855e-09	2.41198e-06	-6.02429	2.68772e-07	0.000443122	-5.14412	NA	NA	NA	NA	NA	NA	1	1	1	0	3	6.35325	-0.60554	5.84048	-1.13825	-5.92031	1.16456	NA	NA	2.1081e-10	0.54482	5.2052e-09	0.255014	3.21336e-09	0.244198	NA	NA	2.18464e-07	0.960759	7.01719e-06	0.922964	4.31613e-06	0.944597	NA	NA
TCF19	1.3508e-10	1.41715e-07	-6.42134	4.41e-07	0.000287597	-5.05035	Brain_Frontal_Cortex_BA9	2.80937e-09	3.31255e-06	5.94237	3.90854e-07	0.00037079	5.07336	Nerve_Tibial	5.46481e-09	5.14095e-06	-5.83236	3.68745e-06	0.00268805	-4.62826	NA	NA	NA	NA	NA	NA	1	1	1	0	3	6.35325	-0.60554	5.84048	-1.13825	-5.81899	0.468288	NA	NA	2.1081e-10	0.54482	5.2052e-09	0.255014	5.92038e-09	0.639578	NA	NA	2.18464e-07	0.960759	7.01719e-06	0.922964	5.71161e-06	0.978919	NA	NA
TCF19	1.3508e-10	1.41715e-07	-6.42134	4.41e-07	0.000287597	-5.05035	Brain_Frontal_Cortex_BA9	2.80937e-09	3.31255e-06	5.94237	3.90854e-07	0.00037079	5.07336	Ovary	9.19764e-11	1.69253e-07	-6.47958	1.43942e-07	0.000306453	-5.26014	NA	NA	NA	NA	NA	NA	1	1	1	0	3	6.35325	-0.60554	5.84048	-1.13825	-6.42983	0.780923	NA	NA	2.1081e-10	0.54482	5.2052e-09	0.255014	1.2775e-10	0.434848	NA	NA	2.18464e-07	0.960759	7.01719e-06	0.922964	2.56051e-07	0.961094	NA	NA
TCF19	1.3508e-10	1.41715e-07	-6.42134	4.41e-07	0.000287597	-5.05035	Brain_Frontal_Cortex_BA9	2.80937e-09	3.31255e-06	5.94237	3.90854e-07	0.00037079	5.07336	Prostate	1.1806e-09	1.72464e-06	-6.08286	9.96488e-07	0.00126145	-4.89233	NA	NA	NA	NA	NA	NA	1	1	1	0	3	6.35325	-0.60554	5.84048	-1.13825	-6.04655	0.654033	NA	NA	2.1081e-10	0.54482	5.2052e-09	0.255014	1.47976e-09	0.513091	NA	NA	2.18464e-07	0.960759	7.01719e-06	0.922964	2.07261e-06	0.973386	NA	NA
TCF19	1.3508e-10	1.41715e-07	-6.42134	4.41e-07	0.000287597	-5.05035	Brain_Frontal_Cortex_BA9	2.80937e-09	3.31255e-06	5.94237	3.90854e-07	0.00037079	5.07336	Skin_Not_Sun_Exposed_Suprapubic	1.58603e-09	1.86596e-06	-6.03537	1.60555e-06	0.00153163	-4.79763	NA	NA	NA	NA	NA	NA	1	1	1	0	3	6.35325	-0.60554	5.84048	-1.13825	-6.01221	0.551182	NA	NA	2.1081e-10	0.54482	5.2052e-09	0.255014	1.83008e-09	0.581509	NA	NA	2.18464e-07	0.960759	7.01719e-06	0.922964	2.05878e-06	0.977326	NA	NA
TCF19	1.3508e-10	1.41715e-07	-6.42134	4.41e-07	0.000287597	-5.05035	Brain_Frontal_Cortex_BA9	2.80937e-09	3.31255e-06	5.94237	3.90854e-07	0.00037079	5.07336	Skin_Sun_Exposed_Lower_leg	5.07359e-10	6.01348e-07	6.21681	4.40992e-07	0.000646891	5.05035	NA	NA	NA	NA	NA	NA	1	1	1	0	3	6.35325	-0.60554	5.84048	-1.13825	6.17241	-0.725243	NA	NA	2.1081e-10	0.54482	5.2052e-09	0.255014	6.72562e-10	0.468303	NA	NA	2.18464e-07	0.960759	7.01719e-06	0.922964	7.62618e-07	0.97211	NA	NA
TCF19	1.3508e-10	1.41715e-07	-6.42134	4.41e-07	0.000287597	-5.05035	Brain_Frontal_Cortex_BA9	2.80937e-09	3.31255e-06	5.94237	3.90854e-07	0.00037079	5.07336	Small_Intestine_Terminal_Ileum	1.51439e-09	2.68164e-06	-6.04282	1.70074e-06	0.00212054	-4.78608	NA	NA	NA	NA	NA	NA	1	1	1	0	3	6.35325	-0.60554	5.84048	-1.13825	-6.02425	0.512355	NA	NA	2.1081e-10	0.54482	5.2052e-09	0.255014	1.69894e-09	0.608403	NA	NA	2.18464e-07	0.960759	7.01719e-06	0.922964	3.08857e-06	0.978625	NA	NA
TCF19	1.3508e-10	1.41715e-07	-6.42134	4.41e-07	0.000287597	-5.05035	Brain_Frontal_Cortex_BA9	2.80937e-09	3.31255e-06	5.94237	3.90854e-07	0.00037079	5.07336	Spleen	1.69855e-09	1.93408e-06	-6.02429	2.68772e-07	0.00032595	-5.14412	NA	NA	NA	NA	NA	NA	1	1	1	0	3	6.35325	-0.60554	5.84048	-1.13825	-5.92031	1.16456	NA	NA	2.1081e-10	0.54482	5.2052e-09	0.255014	3.21336e-09	0.244198	NA	NA	2.18464e-07	0.960759	7.01719e-06	0.922964	3.7513e-06	0.939574	NA	NA
TCF19	1.3508e-10	1.41715e-07	-6.42134	4.41e-07	0.000287597	-5.05035	Brain_Frontal_Cortex_BA9	2.80937e-09	3.31255e-06	5.94237	3.90854e-07	0.00037079	5.07336	Stomach	3.28926e-10	4.59033e-07	6.28449	3.39684e-07	0.000504648	5.09998	NA	NA	NA	NA	NA	NA	1	1	1	0	3	6.35325	-0.60554	5.84048	-1.13825	6.23664	-0.754322	NA	NA	2.1081e-10	0.54482	5.2052e-09	0.255014	4.47069e-10	0.450656	NA	NA	2.18464e-07	0.960759	7.01719e-06	0.922964	6.09632e-07	0.96152	NA	NA
TCF19	1.3508e-10	1.41715e-07	-6.42134	4.41e-07	0.000287597	-5.05035	Brain_Frontal_Cortex_BA9	2.80937e-09	3.31255e-06	5.94237	3.90854e-07	0.00037079	5.07336	Uterus	1.0025e-10	1.24748e-07	-6.46657	1.89453e-07	0.000222996	-5.2094	NA	NA	NA	NA	NA	NA	1	1	1	0	3	6.35325	-0.60554	5.84048	-1.13825	-6.42606	0.709868	NA	NA	2.1081e-10	0.54482	5.2052e-09	0.255014	1.30951e-10	0.477786	NA	NA	2.18464e-07	0.960759	7.01719e-06	0.922964	2.22945e-07	0.969903	NA	NA
TCF19	1.3508e-10	1.41715e-07	-6.42134	4.41e-07	0.000287597	-5.05035	Brain_Frontal_Cortex_BA9	2.80937e-09	3.31255e-06	5.94237	3.90854e-07	0.00037079	5.07336	Vagina	5.9714e-10	7.60919e-07	-6.19118	8.11653e-07	0.000806976	-4.93254	NA	NA	NA	NA	NA	NA	1	1	1	0	3	6.35325	-0.60554	5.84048	-1.13825	-6.16492	0.584525	NA	NA	2.1081e-10	0.54482	5.2052e-09	0.255014	7.052e-10	0.558867	NA	NA	2.18464e-07	0.960759	7.01719e-06	0.922964	9.65285e-07	0.975182	NA	NA
TCF19	1.3508e-10	1.41715e-07	-6.42134	4.41e-07	0.000287597	-5.05035	Brain_Frontal_Cortex_BA9	2.80937e-09	3.31255e-06	5.94237	3.90854e-07	0.00037079	5.07336	smultixcan	2.29953e-09	2.55344e-06	-6.0428	1.17858e-06	0.00150334	-4.9147	NA	NA	NA	NA	NA	NA	1	1	1	0	3	6.35325	-0.60554	5.84048	-1.13825	-5.99871	0.704347	NA	NA	2.1081e-10	0.54482	5.2052e-09	0.255014	3.39061e-09	0.370146	NA	NA	2.18464e-07	0.960759	7.01719e-06	0.922964	3.87586e-06	0.943981	NA	NA
TCF19	1.3508e-10	1.41715e-07	-6.42134	4.41e-07	0.000287597	-5.05035	Brain_Hippocampus	5.2209e-09	8.32435e-06	5.83997	7.6313e-07	0.00103633	4.94457	Adipose_Subcutaneous	5.15404e-10	5.41883e-07	-6.21434	7.14197e-07	0.000793163	-4.95746	NA	NA	NA	NA	NA	NA	1	1	1	0	3	6.35325	-0.60554	5.74998	-1.03797	-6.18631	0.600957	NA	NA	2.1081e-10	0.54482	8.92555e-09	0.299282	6.15884e-10	0.547868	NA	NA	2.18464e-07	0.960759	1.2932e-05	0.941435	6.07296e-07	0.967791	NA	NA
TCF19	1.3508e-10	1.41715e-07	-6.42134	4.41e-07	0.000287597	-5.05035	Brain_Hippocampus	5.2209e-09	8.32435e-06	5.83997	7.6313e-07	0.00103633	4.94457	Adipose_Visceral_Omentum	1.69855e-09	2.1292e-06	-6.02429	2.68772e-07	0.000440535	-5.14412	NA	NA	NA	NA	NA	NA	1	1	1	0	3	6.35325	-0.60554	5.74998	-1.03797	-5.92031	1.16456	NA	NA	2.1081e-10	0.54482	8.92555e-09	0.299282	3.21336e-09	0.244198	NA	NA	2.18464e-07	0.960759	1.2932e-05	0.941435	3.46089e-06	0.931233	NA	NA
TCF19	1.3508e-10	1.41715e-07	-6.42134	4.41e-07	0.000287597	-5.05035	Brain_Hippocampus	5.2209e-09	8.32435e-06	5.83997	7.6313e-07	0.00103633	4.94457	Artery_Aorta	2.48721e-10	3.12493e-07	6.32778	3.15156e-07	0.000421431	5.11415	NA	NA	NA	NA	NA	NA	1	1	1	0	3	6.35325	-0.60554	5.74998	-1.03797	6.28436	-0.723277	NA	NA	2.1081e-10	0.54482	8.92555e-09	0.299282	3.292e-10	0.46951	NA	NA	2.18464e-07	0.960759	1.2932e-05	0.941435	3.93077e-07	0.970013	NA	NA
TCF19	1.3508e-10	1.41715e-07	-6.42134	4.41e-07	0.000287597	-5.05035	Brain_Hippocampus	5.2209e-09	8.32435e-06	5.83997	7.6313e-07	0.00103633	4.94457	Artery_Coronary	4.42203e-10	6.56397e-07	6.23835	5.75052e-07	0.000840618	4.99941	NA	NA	NA	NA	NA	NA	1	1	1	0	3	6.35325	-0.60554	5.74998	-1.03797	6.20504	-0.642496	NA	NA	2.1081e-10	0.54482	8.92555e-09	0.299282	5.46834e-10	0.520551	NA	NA	2.18464e-07	0.960759	1.2932e-05	0.941435	7.08049e-07	0.963918	NA	NA
TCF19	1.3508e-10	1.41715e-07	-6.42134	4.41e-07	0.000287597	-5.05035	Brain_Hippocampus	5.2209e-09	8.32435e-06	5.83997	7.6313e-07	0.00103633	4.94457	Artery_Tibial	6.43841e-10	7.34323e-07	6.17931	7.00401e-07	0.000995476	4.96125	NA	NA	NA	NA	NA	NA	1	1	1	0	3	6.35325	-0.60554	5.74998	-1.03797	6.1444	-0.649409	NA	NA	2.1081e-10	0.54482	8.92555e-09	0.299282	8.02656e-10	0.516074	NA	NA	2.18464e-07	0.960759	1.2932e-05	0.941435	8.74735e-07	0.97444	NA	NA
TCF19	1.3508e-10	1.41715e-07	-6.42134	4.41e-07	0.000287597	-5.05035	Brain_Hippocampus	5.2209e-09	8.32435e-06	5.83997	7.6313e-07	0.00103633	4.94457	Brain_Cerebellar_Hemisphere	1.53002e-10	2.4705e-07	-6.40235	1.73852e-07	0.000265808	-5.22532	NA	NA	NA	NA	NA	NA	1	1	1	0	3	6.35325	-0.60554	5.74998	-1.03797	-6.34684	0.819816	NA	NA	2.1081e-10	0.54482	8.92555e-09	0.299282	2.19778e-10	0.412321	NA	NA	2.18464e-07	0.960759	1.2932e-05	0.941435	3.64207e-07	0.959197	NA	NA
TCF19	1.3508e-10	1.41715e-07	-6.42134	4.41e-07	0.000287597	-5.05035	Brain_Hippocampus	5.2209e-09	8.32435e-06	5.83997	7.6313e-07	0.00103633	4.94457	Brain_Cerebellum	3.91667e-10	6.51796e-07	-6.25731	4.63372e-07	0.000684661	-5.04089	NA	NA	NA	NA	NA	NA	1	1	1	0	3	6.35325	-0.60554	5.74998	-1.03797	-6.21793	0.689666	NA	NA	2.1081e-10	0.54482	8.92555e-09	0.299282	5.03756e-10	0.490404	NA	NA	2.18464e-07	0.960759	1.2932e-05	0.941435	7.76744e-07	0.965662	NA	NA
TCF19	1.3508e-10	1.41715e-07	-6.42134	4.41e-07	0.000287597	-5.05035	Brain_Hippocampus	5.2209e-09	8.32435e-06	5.83997	7.6313e-07	0.00103633	4.94457	Brain_Spinal_cord_cervical_c-1	1.69855e-09	2.33444e-06	6.02429	2.68772e-07	0.000440007	5.14412	NA	NA	NA	NA	NA	NA	1	1	1	0	3	6.35325	-0.60554	5.74998	-1.03797	5.92031	-1.16456	NA	NA	2.1081e-10	0.54482	8.92555e-09	0.299282	3.21336e-09	0.244198	NA	NA	2.18464e-07	0.960759	1.2932e-05	0.941435	4.26867e-06	0.941381	NA	NA
TCF19	1.3508e-10	1.41715e-07	-6.42134	4.41e-07	0.000287597	-5.05035	Brain_Hippocampus	5.2209e-09	8.32435e-06	5.83997	7.6313e-07	0.00103633	4.94457	Breast_Mammary_Tissue	6.43055e-10	6.54535e-07	-6.1795	1.01059e-06	0.00097769	-4.88957	NA	NA	NA	NA	NA	NA	1	1	1	0	3	6.35325	-0.60554	5.74998	-1.03797	-6.16094	0.5252	NA	NA	2.1081e-10	0.54482	8.92555e-09	0.299282	7.23121e-10	0.599444	NA	NA	2.18464e-07	0.960759	1.2932e-05	0.941435	7.1358e-07	0.98037	NA	NA
TCF19	1.3508e-10	1.41715e-07	-6.42134	4.41e-07	0.000287597	-5.05035	Brain_Hippocampus	5.2209e-09	8.32435e-06	5.83997	7.6313e-07	0.00103633	4.94457	Cells_Cultured_fibroblasts	1.92226e-10	3.96824e-07	-6.36743	2.0189e-07	0.00043792	-5.19759	NA	NA	NA	NA	NA	NA	1	1	1	0	3	6.35325	-0.60554	5.74998	-1.03797	-6.31205	0.816676	NA	NA	2.1081e-10	0.54482	8.92555e-09	0.299282	2.75372e-10	0.414114	NA	NA	2.18464e-07	0.960759	1.2932e-05	0.941435	5.09851e-07	0.955367	NA	NA
TCF19	1.3508e-10	1.41715e-07	-6.42134	4.41e-07	0.000287597	-5.05035	Brain_Hippocampus	5.2209e-09	8.32435e-06	5.83997	7.6313e-07	0.00103633	4.94457	Cells_EBV-transformed_lymphocytes	3.477e-10	5.22977e-07	6.27586	4.18339e-07	0.000688394	5.06042	NA	NA	NA	NA	NA	NA	1	1	1	0	3	6.35325	-0.60554	5.74998	-1.03797	6.23549	-0.696978	NA	NA	2.1081e-10	0.54482	8.92555e-09	0.299282	4.50372e-10	0.485817	NA	NA	2.18464e-07	0.960759	1.2932e-05	0.941435	6.60403e-07	0.956229	NA	NA
TCF19	1.3508e-10	1.41715e-07	-6.42134	4.41e-07	0.000287597	-5.05035	Brain_Hippocampus	5.2209e-09	8.32435e-06	5.83997	7.6313e-07	0.00103633	4.94457	Colon_Sigmoid	3.26946e-10	4.78412e-07	6.28543	4.13699e-07	0.000769004	5.06254	NA	NA	NA	NA	NA	NA	1	1	1	0	3	6.35325	-0.60554	5.74998	-1.03797	6.2461	-0.691049	NA	NA	2.1081e-10	0.54482	8.92555e-09	0.299282	4.20835e-10	0.489535	NA	NA	2.18464e-07	0.960759	1.2932e-05	0.941435	6.61212e-07	0.975482	NA	NA
TCF19	1.3508e-10	1.41715e-07	-6.42134	4.41e-07	0.000287597	-5.05035	Brain_Hippocampus	5.2209e-09	8.32435e-06	5.83997	7.6313e-07	0.00103633	4.94457	Colon_Transverse	3.12257e-10	5.11085e-07	-6.29257	2.41577e-07	0.000476909	-5.16412	NA	NA	NA	NA	NA	NA	1	1	1	0	3	6.35325	-0.60554	5.74998	-1.03797	-6.23606	0.822058	NA	NA	2.1081e-10	0.54482	8.92555e-09	0.299282	4.48728e-10	0.411044	NA	NA	2.18464e-07	0.960759	1.2932e-05	0.941435	7.24484e-07	0.961978	NA	NA
TCF19	1.3508e-10	1.41715e-07	-6.42134	4.41e-07	0.000287597	-5.05035	Brain_Hippocampus	5.2209e-09	8.32435e-06	5.83997	7.6313e-07	0.00103633	4.94457	Esophagus_Gastroesophageal_Junction	3.25631e-10	4.70048e-07	6.28606	4.15731e-07	0.000765201	5.06161	NA	NA	NA	NA	NA	NA	1	1	1	0	3	6.35325	-0.60554	5.74998	-1.03797	6.24722	-0.685959	NA	NA	2.1081e-10	0.54482	8.92555e-09	0.299282	4.17835e-10	0.492739	NA	NA	2.18464e-07	0.960759	1.2932e-05	0.941435	6.80173e-07	0.96759	NA	NA
TCF19	1.3508e-10	1.41715e-07	-6.42134	4.41e-07	0.000287597	-5.05035	Brain_Hippocampus	5.2209e-09	8.32435e-06	5.83997	7.6313e-07	0.00103633	4.94457	Esophagus_Mucosa	3.58811e-10	3.83144e-07	-6.27097	3.61502e-07	0.000520696	-5.08819	NA	NA	NA	NA	NA	NA	1	1	1	0	3	6.35325	-0.60554	5.74998	-1.03797	-6.22326	0.753618	NA	NA	2.1081e-10	0.54482	8.92555e-09	0.299282	4.86937e-10	0.451079	NA	NA	2.18464e-07	0.960759	1.2932e-05	0.941435	5.53835e-07	0.97017	NA	NA
TCF19	1.3508e-10	1.41715e-07	-6.42134	4.41e-07	0.000287597	-5.05035	Brain_Hippocampus	5.2209e-09	8.32435e-06	5.83997	7.6313e-07	0.00103633	4.94457	Esophagus_Muscularis	4.38679e-10	6.57182e-07	-6.2396	6.26574e-07	0.00123738	-4.98284	NA	NA	NA	NA	NA	NA	1	1	1	0	3	6.35325	-0.60554	5.74998	-1.03797	-6.21046	0.609362	NA	NA	2.1081e-10	0.54482	8.92555e-09	0.299282	5.28281e-10	0.542285	NA	NA	2.18464e-07	0.960759	1.2932e-05	0.941435	8.48867e-07	0.975187	NA	NA
TCF19	1.3508e-10	1.41715e-07	-6.42134	4.41e-07	0.000287597	-5.05035	Brain_Hippocampus	5.2209e-09	8.32435e-06	5.83997	7.6313e-07	0.00103633	4.94457	Heart_Atrial_Appendage	1.39678e-08	1.51723e-05	-5.67378	2.22594e-06	0.00213772	-4.73175	NA	NA	NA	NA	NA	NA	1	1	1	0	3	6.35325	-0.60554	5.74998	-1.03797	-5.68274	0.1871	NA	NA	2.1081e-10	0.54482	8.92555e-09	0.299282	1.3255e-08	0.851583	NA	NA	2.18464e-07	0.960759	1.2932e-05	0.941435	1.47635e-05	0.993378	NA	NA
TCF19	1.3508e-10	1.41715e-07	-6.42134	4.41e-07	0.000287597	-5.05035	Brain_Hippocampus	5.2209e-09	8.32435e-06	5.83997	7.6313e-07	0.00103633	4.94457	Kidney_Cortex	2.88256e-09	2.91731e-06	-5.93815	3.36197e-06	0.0028359	-4.64737	NA	NA	NA	NA	NA	NA	1	1	1	0	3	6.35325	-0.60554	5.74998	-1.03797	-5.9325	0.408571	NA	NA	2.1081e-10	0.54482	8.92555e-09	0.299282	2.98363e-09	0.682855	NA	NA	2.18464e-07	0.960759	1.2932e-05	0.941435	3.10314e-06	0.995929	NA	NA
TCF19	1.3508e-10	1.41715e-07	-6.42134	4.41e-07	0.000287597	-5.05035	Brain_Hippocampus	5.2209e-09	8.32435e-06	5.83997	7.6313e-07	0.00103633	4.94457	Lung	3.65533e-10	3.96146e-07	-6.26808	2.68772e-07	0.000390496	-5.14412	NA	NA	NA	NA	NA	NA	1	1	1	0	3	6.35325	-0.60554	5.74998	-1.03797	-6.22417	0.603783	NA	NA	2.1081e-10	0.54482	8.92555e-09	0.299282	4.84121e-10	0.545988	NA	NA	2.18464e-07	0.960759	1.2932e-05	0.941435	5.06732e-07	0.977133	NA	NA
TCF19	1.3508e-10	1.41715e-07	-6.42134	4.41e-07	0.000287597	-5.05035	Brain_Hippocampus	5.2209e-09	8.32435e-06	5.83997	7.6313e-07	0.00103633	4.94457	Minor_Salivary_Gland	1.69855e-09	2.41198e-06	-6.02429	2.68772e-07	0.000443122	-5.14412	NA	NA	NA	NA	NA	NA	1	1	1	0	3	6.35325	-0.60554	5.74998	-1.03797	-5.92031	1.16456	NA	NA	2.1081e-10	0.54482	8.92555e-09	0.299282	3.21336e-09	0.244198	NA	NA	2.18464e-07	0.960759	1.2932e-05	0.941435	4.31613e-06	0.944597	NA	NA
TCF19	1.3508e-10	1.41715e-07	-6.42134	4.41e-07	0.000287597	-5.05035	Brain_Hippocampus	5.2209e-09	8.32435e-06	5.83997	7.6313e-07	0.00103633	4.94457	Nerve_Tibial	5.46481e-09	5.14095e-06	-5.83236	3.68745e-06	0.00268805	-4.62826	NA	NA	NA	NA	NA	NA	1	1	1	0	3	6.35325	-0.60554	5.74998	-1.03797	-5.81899	0.468288	NA	NA	2.1081e-10	0.54482	8.92555e-09	0.299282	5.92038e-09	0.639578	NA	NA	2.18464e-07	0.960759	1.2932e-05	0.941435	5.71161e-06	0.978919	NA	NA
TCF19	1.3508e-10	1.41715e-07	-6.42134	4.41e-07	0.000287597	-5.05035	Brain_Hippocampus	5.2209e-09	8.32435e-06	5.83997	7.6313e-07	0.00103633	4.94457	Ovary	9.19764e-11	1.69253e-07	-6.47958	1.43942e-07	0.000306453	-5.26014	NA	NA	NA	NA	NA	NA	1	1	1	0	3	6.35325	-0.60554	5.74998	-1.03797	-6.42983	0.780923	NA	NA	2.1081e-10	0.54482	8.92555e-09	0.299282	1.2775e-10	0.434848	NA	NA	2.18464e-07	0.960759	1.2932e-05	0.941435	2.56051e-07	0.961094	NA	NA
TCF19	1.3508e-10	1.41715e-07	-6.42134	4.41e-07	0.000287597	-5.05035	Brain_Hippocampus	5.2209e-09	8.32435e-06	5.83997	7.6313e-07	0.00103633	4.94457	Prostate	1.1806e-09	1.72464e-06	-6.08286	9.96488e-07	0.00126145	-4.89233	NA	NA	NA	NA	NA	NA	1	1	1	0	3	6.35325	-0.60554	5.74998	-1.03797	-6.04655	0.654033	NA	NA	2.1081e-10	0.54482	8.92555e-09	0.299282	1.47976e-09	0.513091	NA	NA	2.18464e-07	0.960759	1.2932e-05	0.941435	2.07261e-06	0.973386	NA	NA
TCF19	1.3508e-10	1.41715e-07	-6.42134	4.41e-07	0.000287597	-5.05035	Brain_Hippocampus	5.2209e-09	8.32435e-06	5.83997	7.6313e-07	0.00103633	4.94457	Skin_Not_Sun_Exposed_Suprapubic	1.58603e-09	1.86596e-06	-6.03537	1.60555e-06	0.00153163	-4.79763	NA	NA	NA	NA	NA	NA	1	1	1	0	3	6.35325	-0.60554	5.74998	-1.03797	-6.01221	0.551182	NA	NA	2.1081e-10	0.54482	8.92555e-09	0.299282	1.83008e-09	0.581509	NA	NA	2.18464e-07	0.960759	1.2932e-05	0.941435	2.05878e-06	0.977326	NA	NA
TCF19	1.3508e-10	1.41715e-07	-6.42134	4.41e-07	0.000287597	-5.05035	Brain_Hippocampus	5.2209e-09	8.32435e-06	5.83997	7.6313e-07	0.00103633	4.94457	Skin_Sun_Exposed_Lower_leg	5.07359e-10	6.01348e-07	6.21681	4.40992e-07	0.000646891	5.05035	NA	NA	NA	NA	NA	NA	1	1	1	0	3	6.35325	-0.60554	5.74998	-1.03797	6.17241	-0.725243	NA	NA	2.1081e-10	0.54482	8.92555e-09	0.299282	6.72562e-10	0.468303	NA	NA	2.18464e-07	0.960759	1.2932e-05	0.941435	7.62618e-07	0.97211	NA	NA
TCF19	1.3508e-10	1.41715e-07	-6.42134	4.41e-07	0.000287597	-5.05035	Brain_Hippocampus	5.2209e-09	8.32435e-06	5.83997	7.6313e-07	0.00103633	4.94457	Small_Intestine_Terminal_Ileum	1.51439e-09	2.68164e-06	-6.04282	1.70074e-06	0.00212054	-4.78608	NA	NA	NA	NA	NA	NA	1	1	1	0	3	6.35325	-0.60554	5.74998	-1.03797	-6.02425	0.512355	NA	NA	2.1081e-10	0.54482	8.92555e-09	0.299282	1.69894e-09	0.608403	NA	NA	2.18464e-07	0.960759	1.2932e-05	0.941435	3.08857e-06	0.978625	NA	NA
TCF19	1.3508e-10	1.41715e-07	-6.42134	4.41e-07	0.000287597	-5.05035	Brain_Hippocampus	5.2209e-09	8.32435e-06	5.83997	7.6313e-07	0.00103633	4.94457	Spleen	1.69855e-09	1.93408e-06	-6.02429	2.68772e-07	0.00032595	-5.14412	NA	NA	NA	NA	NA	NA	1	1	1	0	3	6.35325	-0.60554	5.74998	-1.03797	-5.92031	1.16456	NA	NA	2.1081e-10	0.54482	8.92555e-09	0.299282	3.21336e-09	0.244198	NA	NA	2.18464e-07	0.960759	1.2932e-05	0.941435	3.7513e-06	0.939574	NA	NA
TCF19	1.3508e-10	1.41715e-07	-6.42134	4.41e-07	0.000287597	-5.05035	Brain_Hippocampus	5.2209e-09	8.32435e-06	5.83997	7.6313e-07	0.00103633	4.94457	Stomach	3.28926e-10	4.59033e-07	6.28449	3.39684e-07	0.000504648	5.09998	NA	NA	NA	NA	NA	NA	1	1	1	0	3	6.35325	-0.60554	5.74998	-1.03797	6.23664	-0.754322	NA	NA	2.1081e-10	0.54482	8.92555e-09	0.299282	4.47069e-10	0.450656	NA	NA	2.18464e-07	0.960759	1.2932e-05	0.941435	6.09632e-07	0.96152	NA	NA
TCF19	1.3508e-10	1.41715e-07	-6.42134	4.41e-07	0.000287597	-5.05035	Brain_Hippocampus	5.2209e-09	8.32435e-06	5.83997	7.6313e-07	0.00103633	4.94457	Uterus	1.0025e-10	1.24748e-07	-6.46657	1.89453e-07	0.000222996	-5.2094	NA	NA	NA	NA	NA	NA	1	1	1	0	3	6.35325	-0.60554	5.74998	-1.03797	-6.42606	0.709868	NA	NA	2.1081e-10	0.54482	8.92555e-09	0.299282	1.30951e-10	0.477786	NA	NA	2.18464e-07	0.960759	1.2932e-05	0.941435	2.22945e-07	0.969903	NA	NA
TCF19	1.3508e-10	1.41715e-07	-6.42134	4.41e-07	0.000287597	-5.05035	Brain_Hippocampus	5.2209e-09	8.32435e-06	5.83997	7.6313e-07	0.00103633	4.94457	Vagina	5.9714e-10	7.60919e-07	-6.19118	8.11653e-07	0.000806976	-4.93254	NA	NA	NA	NA	NA	NA	1	1	1	0	3	6.35325	-0.60554	5.74998	-1.03797	-6.16492	0.584525	NA	NA	2.1081e-10	0.54482	8.92555e-09	0.299282	7.052e-10	0.558867	NA	NA	2.18464e-07	0.960759	1.2932e-05	0.941435	9.65285e-07	0.975182	NA	NA
TCF19	1.3508e-10	1.41715e-07	-6.42134	4.41e-07	0.000287597	-5.05035	Brain_Hippocampus	5.2209e-09	8.32435e-06	5.83997	7.6313e-07	0.00103633	4.94457	smultixcan	2.29953e-09	2.55344e-06	-6.0428	1.17858e-06	0.00150334	-4.9147	NA	NA	NA	NA	NA	NA	1	1	1	0	3	6.35325	-0.60554	5.74998	-1.03797	-5.99871	0.704347	NA	NA	2.1081e-10	0.54482	8.92555e-09	0.299282	3.39061e-09	0.370146	NA	NA	2.18464e-07	0.960759	1.2932e-05	0.941435	3.87586e-06	0.943981	NA	NA
TCF19	1.3508e-10	1.41715e-07	-6.42134	4.41e-07	0.000287597	-5.05035	Brain_Hypothalamus	1.91491e-08	2.48332e-05	5.61952	1.60849e-06	0.00163463	4.79726	Adipose_Subcutaneous	5.15404e-10	5.41883e-07	-6.21434	7.14197e-07	0.000793163	-4.95746	NA	NA	NA	NA	NA	NA	1	1	1	0	3	6.35325	-0.60554	5.53325	-1.00714	-6.18631	0.600957	NA	NA	2.1081e-10	0.54482	3.14347e-08	0.31387	6.15884e-10	0.547868	NA	NA	2.18464e-07	0.960759	4.09663e-05	0.94841	6.07296e-07	0.967791	NA	NA
TCF19	1.3508e-10	1.41715e-07	-6.42134	4.41e-07	0.000287597	-5.05035	Brain_Hypothalamus	1.91491e-08	2.48332e-05	5.61952	1.60849e-06	0.00163463	4.79726	Adipose_Visceral_Omentum	1.69855e-09	2.1292e-06	-6.02429	2.68772e-07	0.000440535	-5.14412	NA	NA	NA	NA	NA	NA	1	1	1	0	3	6.35325	-0.60554	5.53325	-1.00714	-5.92031	1.16456	NA	NA	2.1081e-10	0.54482	3.14347e-08	0.31387	3.21336e-09	0.244198	NA	NA	2.18464e-07	0.960759	4.09663e-05	0.94841	3.46089e-06	0.931233	NA	NA
TCF19	1.3508e-10	1.41715e-07	-6.42134	4.41e-07	0.000287597	-5.05035	Brain_Hypothalamus	1.91491e-08	2.48332e-05	5.61952	1.60849e-06	0.00163463	4.79726	Artery_Aorta	2.48721e-10	3.12493e-07	6.32778	3.15156e-07	0.000421431	5.11415	NA	NA	NA	NA	NA	NA	1	1	1	0	3	6.35325	-0.60554	5.53325	-1.00714	6.28436	-0.723277	NA	NA	2.1081e-10	0.54482	3.14347e-08	0.31387	3.292e-10	0.46951	NA	NA	2.18464e-07	0.960759	4.09663e-05	0.94841	3.93077e-07	0.970013	NA	NA
TCF19	1.3508e-10	1.41715e-07	-6.42134	4.41e-07	0.000287597	-5.05035	Brain_Hypothalamus	1.91491e-08	2.48332e-05	5.61952	1.60849e-06	0.00163463	4.79726	Artery_Coronary	4.42203e-10	6.56397e-07	6.23835	5.75052e-07	0.000840618	4.99941	NA	NA	NA	NA	NA	NA	1	1	1	0	3	6.35325	-0.60554	5.53325	-1.00714	6.20504	-0.642496	NA	NA	2.1081e-10	0.54482	3.14347e-08	0.31387	5.46834e-10	0.520551	NA	NA	2.18464e-07	0.960759	4.09663e-05	0.94841	7.08049e-07	0.963918	NA	NA
TCF19	1.3508e-10	1.41715e-07	-6.42134	4.41e-07	0.000287597	-5.05035	Brain_Hypothalamus	1.91491e-08	2.48332e-05	5.61952	1.60849e-06	0.00163463	4.79726	Artery_Tibial	6.43841e-10	7.34323e-07	6.17931	7.00401e-07	0.000995476	4.96125	NA	NA	NA	NA	NA	NA	1	1	1	0	3	6.35325	-0.60554	5.53325	-1.00714	6.1444	-0.649409	NA	NA	2.1081e-10	0.54482	3.14347e-08	0.31387	8.02656e-10	0.516074	NA	NA	2.18464e-07	0.960759	4.09663e-05	0.94841	8.74735e-07	0.97444	NA	NA
TCF19	1.3508e-10	1.41715e-07	-6.42134	4.41e-07	0.000287597	-5.05035	Brain_Hypothalamus	1.91491e-08	2.48332e-05	5.61952	1.60849e-06	0.00163463	4.79726	Brain_Cerebellar_Hemisphere	1.53002e-10	2.4705e-07	-6.40235	1.73852e-07	0.000265808	-5.22532	NA	NA	NA	NA	NA	NA	1	1	1	0	3	6.35325	-0.60554	5.53325	-1.00714	-6.34684	0.819816	NA	NA	2.1081e-10	0.54482	3.14347e-08	0.31387	2.19778e-10	0.412321	NA	NA	2.18464e-07	0.960759	4.09663e-05	0.94841	3.64207e-07	0.959197	NA	NA
TCF19	1.3508e-10	1.41715e-07	-6.42134	4.41e-07	0.000287597	-5.05035	Brain_Hypothalamus	1.91491e-08	2.48332e-05	5.61952	1.60849e-06	0.00163463	4.79726	Brain_Cerebellum	3.91667e-10	6.51796e-07	-6.25731	4.63372e-07	0.000684661	-5.04089	NA	NA	NA	NA	NA	NA	1	1	1	0	3	6.35325	-0.60554	5.53325	-1.00714	-6.21793	0.689666	NA	NA	2.1081e-10	0.54482	3.14347e-08	0.31387	5.03756e-10	0.490404	NA	NA	2.18464e-07	0.960759	4.09663e-05	0.94841	7.76744e-07	0.965662	NA	NA
TCF19	1.3508e-10	1.41715e-07	-6.42134	4.41e-07	0.000287597	-5.05035	Brain_Hypothalamus	1.91491e-08	2.48332e-05	5.61952	1.60849e-06	0.00163463	4.79726	Brain_Spinal_cord_cervical_c-1	1.69855e-09	2.33444e-06	6.02429	2.68772e-07	0.000440007	5.14412	NA	NA	NA	NA	NA	NA	1	1	1	0	3	6.35325	-0.60554	5.53325	-1.00714	5.92031	-1.16456	NA	NA	2.1081e-10	0.54482	3.14347e-08	0.31387	3.21336e-09	0.244198	NA	NA	2.18464e-07	0.960759	4.09663e-05	0.94841	4.26867e-06	0.941381	NA	NA
TCF19	1.3508e-10	1.41715e-07	-6.42134	4.41e-07	0.000287597	-5.05035	Brain_Hypothalamus	1.91491e-08	2.48332e-05	5.61952	1.60849e-06	0.00163463	4.79726	Breast_Mammary_Tissue	6.43055e-10	6.54535e-07	-6.1795	1.01059e-06	0.00097769	-4.88957	NA	NA	NA	NA	NA	NA	1	1	1	0	3	6.35325	-0.60554	5.53325	-1.00714	-6.16094	0.5252	NA	NA	2.1081e-10	0.54482	3.14347e-08	0.31387	7.23121e-10	0.599444	NA	NA	2.18464e-07	0.960759	4.09663e-05	0.94841	7.1358e-07	0.98037	NA	NA
TCF19	1.3508e-10	1.41715e-07	-6.42134	4.41e-07	0.000287597	-5.05035	Brain_Hypothalamus	1.91491e-08	2.48332e-05	5.61952	1.60849e-06	0.00163463	4.79726	Cells_Cultured_fibroblasts	1.92226e-10	3.96824e-07	-6.36743	2.0189e-07	0.00043792	-5.19759	NA	NA	NA	NA	NA	NA	1	1	1	0	3	6.35325	-0.60554	5.53325	-1.00714	-6.31205	0.816676	NA	NA	2.1081e-10	0.54482	3.14347e-08	0.31387	2.75372e-10	0.414114	NA	NA	2.18464e-07	0.960759	4.09663e-05	0.94841	5.09851e-07	0.955367	NA	NA
TCF19	1.3508e-10	1.41715e-07	-6.42134	4.41e-07	0.000287597	-5.05035	Brain_Hypothalamus	1.91491e-08	2.48332e-05	5.61952	1.60849e-06	0.00163463	4.79726	Cells_EBV-transformed_lymphocytes	3.477e-10	5.22977e-07	6.27586	4.18339e-07	0.000688394	5.06042	NA	NA	NA	NA	NA	NA	1	1	1	0	3	6.35325	-0.60554	5.53325	-1.00714	6.23549	-0.696978	NA	NA	2.1081e-10	0.54482	3.14347e-08	0.31387	4.50372e-10	0.485817	NA	NA	2.18464e-07	0.960759	4.09663e-05	0.94841	6.60403e-07	0.956229	NA	NA
TCF19	1.3508e-10	1.41715e-07	-6.42134	4.41e-07	0.000287597	-5.05035	Brain_Hypothalamus	1.91491e-08	2.48332e-05	5.61952	1.60849e-06	0.00163463	4.79726	Colon_Sigmoid	3.26946e-10	4.78412e-07	6.28543	4.13699e-07	0.000769004	5.06254	NA	NA	NA	NA	NA	NA	1	1	1	0	3	6.35325	-0.60554	5.53325	-1.00714	6.2461	-0.691049	NA	NA	2.1081e-10	0.54482	3.14347e-08	0.31387	4.20835e-10	0.489535	NA	NA	2.18464e-07	0.960759	4.09663e-05	0.94841	6.61212e-07	0.975482	NA	NA
TCF19	1.3508e-10	1.41715e-07	-6.42134	4.41e-07	0.000287597	-5.05035	Brain_Hypothalamus	1.91491e-08	2.48332e-05	5.61952	1.60849e-06	0.00163463	4.79726	Colon_Transverse	3.12257e-10	5.11085e-07	-6.29257	2.41577e-07	0.000476909	-5.16412	NA	NA	NA	NA	NA	NA	1	1	1	0	3	6.35325	-0.60554	5.53325	-1.00714	-6.23606	0.822058	NA	NA	2.1081e-10	0.54482	3.14347e-08	0.31387	4.48728e-10	0.411044	NA	NA	2.18464e-07	0.960759	4.09663e-05	0.94841	7.24484e-07	0.961978	NA	NA
TCF19	1.3508e-10	1.41715e-07	-6.42134	4.41e-07	0.000287597	-5.05035	Brain_Hypothalamus	1.91491e-08	2.48332e-05	5.61952	1.60849e-06	0.00163463	4.79726	Esophagus_Gastroesophageal_Junction	3.25631e-10	4.70048e-07	6.28606	4.15731e-07	0.000765201	5.06161	NA	NA	NA	NA	NA	NA	1	1	1	0	3	6.35325	-0.60554	5.53325	-1.00714	6.24722	-0.685959	NA	NA	2.1081e-10	0.54482	3.14347e-08	0.31387	4.17835e-10	0.492739	NA	NA	2.18464e-07	0.960759	4.09663e-05	0.94841	6.80173e-07	0.96759	NA	NA
TCF19	1.3508e-10	1.41715e-07	-6.42134	4.41e-07	0.000287597	-5.05035	Brain_Hypothalamus	1.91491e-08	2.48332e-05	5.61952	1.60849e-06	0.00163463	4.79726	Esophagus_Mucosa	3.58811e-10	3.83144e-07	-6.27097	3.61502e-07	0.000520696	-5.08819	NA	NA	NA	NA	NA	NA	1	1	1	0	3	6.35325	-0.60554	5.53325	-1.00714	-6.22326	0.753618	NA	NA	2.1081e-10	0.54482	3.14347e-08	0.31387	4.86937e-10	0.451079	NA	NA	2.18464e-07	0.960759	4.09663e-05	0.94841	5.53835e-07	0.97017	NA	NA
TCF19	1.3508e-10	1.41715e-07	-6.42134	4.41e-07	0.000287597	-5.05035	Brain_Hypothalamus	1.91491e-08	2.48332e-05	5.61952	1.60849e-06	0.00163463	4.79726	Esophagus_Muscularis	4.38679e-10	6.57182e-07	-6.2396	6.26574e-07	0.00123738	-4.98284	NA	NA	NA	NA	NA	NA	1	1	1	0	3	6.35325	-0.60554	5.53325	-1.00714	-6.21046	0.609362	NA	NA	2.1081e-10	0.54482	3.14347e-08	0.31387	5.28281e-10	0.542285	NA	NA	2.18464e-07	0.960759	4.09663e-05	0.94841	8.48867e-07	0.975187	NA	NA
TCF19	1.3508e-10	1.41715e-07	-6.42134	4.41e-07	0.000287597	-5.05035	Brain_Hypothalamus	1.91491e-08	2.48332e-05	5.61952	1.60849e-06	0.00163463	4.79726	Heart_Atrial_Appendage	1.39678e-08	1.51723e-05	-5.67378	2.22594e-06	0.00213772	-4.73175	NA	NA	NA	NA	NA	NA	1	1	1	0	3	6.35325	-0.60554	5.53325	-1.00714	-5.68274	0.1871	NA	NA	2.1081e-10	0.54482	3.14347e-08	0.31387	1.3255e-08	0.851583	NA	NA	2.18464e-07	0.960759	4.09663e-05	0.94841	1.47635e-05	0.993378	NA	NA
TCF19	1.3508e-10	1.41715e-07	-6.42134	4.41e-07	0.000287597	-5.05035	Brain_Hypothalamus	1.91491e-08	2.48332e-05	5.61952	1.60849e-06	0.00163463	4.79726	Kidney_Cortex	2.88256e-09	2.91731e-06	-5.93815	3.36197e-06	0.0028359	-4.64737	NA	NA	NA	NA	NA	NA	1	1	1	0	3	6.35325	-0.60554	5.53325	-1.00714	-5.9325	0.408571	NA	NA	2.1081e-10	0.54482	3.14347e-08	0.31387	2.98363e-09	0.682855	NA	NA	2.18464e-07	0.960759	4.09663e-05	0.94841	3.10314e-06	0.995929	NA	NA
TCF19	1.3508e-10	1.41715e-07	-6.42134	4.41e-07	0.000287597	-5.05035	Brain_Hypothalamus	1.91491e-08	2.48332e-05	5.61952	1.60849e-06	0.00163463	4.79726	Lung	3.65533e-10	3.96146e-07	-6.26808	2.68772e-07	0.000390496	-5.14412	NA	NA	NA	NA	NA	NA	1	1	1	0	3	6.35325	-0.60554	5.53325	-1.00714	-6.22417	0.603783	NA	NA	2.1081e-10	0.54482	3.14347e-08	0.31387	4.84121e-10	0.545988	NA	NA	2.18464e-07	0.960759	4.09663e-05	0.94841	5.06732e-07	0.977133	NA	NA
TCF19	1.3508e-10	1.41715e-07	-6.42134	4.41e-07	0.000287597	-5.05035	Brain_Hypothalamus	1.91491e-08	2.48332e-05	5.61952	1.60849e-06	0.00163463	4.79726	Minor_Salivary_Gland	1.69855e-09	2.41198e-06	-6.02429	2.68772e-07	0.000443122	-5.14412	NA	NA	NA	NA	NA	NA	1	1	1	0	3	6.35325	-0.60554	5.53325	-1.00714	-5.92031	1.16456	NA	NA	2.1081e-10	0.54482	3.14347e-08	0.31387	3.21336e-09	0.244198	NA	NA	2.18464e-07	0.960759	4.09663e-05	0.94841	4.31613e-06	0.944597	NA	NA
TCF19	1.3508e-10	1.41715e-07	-6.42134	4.41e-07	0.000287597	-5.05035	Brain_Hypothalamus	1.91491e-08	2.48332e-05	5.61952	1.60849e-06	0.00163463	4.79726	Nerve_Tibial	5.46481e-09	5.14095e-06	-5.83236	3.68745e-06	0.00268805	-4.62826	NA	NA	NA	NA	NA	NA	1	1	1	0	3	6.35325	-0.60554	5.53325	-1.00714	-5.81899	0.468288	NA	NA	2.1081e-10	0.54482	3.14347e-08	0.31387	5.92038e-09	0.639578	NA	NA	2.18464e-07	0.960759	4.09663e-05	0.94841	5.71161e-06	0.978919	NA	NA
TCF19	1.3508e-10	1.41715e-07	-6.42134	4.41e-07	0.000287597	-5.05035	Brain_Hypothalamus	1.91491e-08	2.48332e-05	5.61952	1.60849e-06	0.00163463	4.79726	Ovary	9.19764e-11	1.69253e-07	-6.47958	1.43942e-07	0.000306453	-5.26014	NA	NA	NA	NA	NA	NA	1	1	1	0	3	6.35325	-0.60554	5.53325	-1.00714	-6.42983	0.780923	NA	NA	2.1081e-10	0.54482	3.14347e-08	0.31387	1.2775e-10	0.434848	NA	NA	2.18464e-07	0.960759	4.09663e-05	0.94841	2.56051e-07	0.961094	NA	NA
TCF19	1.3508e-10	1.41715e-07	-6.42134	4.41e-07	0.000287597	-5.05035	Brain_Hypothalamus	1.91491e-08	2.48332e-05	5.61952	1.60849e-06	0.00163463	4.79726	Prostate	1.1806e-09	1.72464e-06	-6.08286	9.96488e-07	0.00126145	-4.89233	NA	NA	NA	NA	NA	NA	1	1	1	0	3	6.35325	-0.60554	5.53325	-1.00714	-6.04655	0.654033	NA	NA	2.1081e-10	0.54482	3.14347e-08	0.31387	1.47976e-09	0.513091	NA	NA	2.18464e-07	0.960759	4.09663e-05	0.94841	2.07261e-06	0.973386	NA	NA
TCF19	1.3508e-10	1.41715e-07	-6.42134	4.41e-07	0.000287597	-5.05035	Brain_Hypothalamus	1.91491e-08	2.48332e-05	5.61952	1.60849e-06	0.00163463	4.79726	Skin_Not_Sun_Exposed_Suprapubic	1.58603e-09	1.86596e-06	-6.03537	1.60555e-06	0.00153163	-4.79763	NA	NA	NA	NA	NA	NA	1	1	1	0	3	6.35325	-0.60554	5.53325	-1.00714	-6.01221	0.551182	NA	NA	2.1081e-10	0.54482	3.14347e-08	0.31387	1.83008e-09	0.581509	NA	NA	2.18464e-07	0.960759	4.09663e-05	0.94841	2.05878e-06	0.977326	NA	NA
TCF19	1.3508e-10	1.41715e-07	-6.42134	4.41e-07	0.000287597	-5.05035	Brain_Hypothalamus	1.91491e-08	2.48332e-05	5.61952	1.60849e-06	0.00163463	4.79726	Skin_Sun_Exposed_Lower_leg	5.07359e-10	6.01348e-07	6.21681	4.40992e-07	0.000646891	5.05035	NA	NA	NA	NA	NA	NA	1	1	1	0	3	6.35325	-0.60554	5.53325	-1.00714	6.17241	-0.725243	NA	NA	2.1081e-10	0.54482	3.14347e-08	0.31387	6.72562e-10	0.468303	NA	NA	2.18464e-07	0.960759	4.09663e-05	0.94841	7.62618e-07	0.97211	NA	NA
TCF19	1.3508e-10	1.41715e-07	-6.42134	4.41e-07	0.000287597	-5.05035	Brain_Hypothalamus	1.91491e-08	2.48332e-05	5.61952	1.60849e-06	0.00163463	4.79726	Small_Intestine_Terminal_Ileum	1.51439e-09	2.68164e-06	-6.04282	1.70074e-06	0.00212054	-4.78608	NA	NA	NA	NA	NA	NA	1	1	1	0	3	6.35325	-0.60554	5.53325	-1.00714	-6.02425	0.512355	NA	NA	2.1081e-10	0.54482	3.14347e-08	0.31387	1.69894e-09	0.608403	NA	NA	2.18464e-07	0.960759	4.09663e-05	0.94841	3.08857e-06	0.978625	NA	NA
TCF19	1.3508e-10	1.41715e-07	-6.42134	4.41e-07	0.000287597	-5.05035	Brain_Hypothalamus	1.91491e-08	2.48332e-05	5.61952	1.60849e-06	0.00163463	4.79726	Spleen	1.69855e-09	1.93408e-06	-6.02429	2.68772e-07	0.00032595	-5.14412	NA	NA	NA	NA	NA	NA	1	1	1	0	3	6.35325	-0.60554	5.53325	-1.00714	-5.92031	1.16456	NA	NA	2.1081e-10	0.54482	3.14347e-08	0.31387	3.21336e-09	0.244198	NA	NA	2.18464e-07	0.960759	4.09663e-05	0.94841	3.7513e-06	0.939574	NA	NA
TCF19	1.3508e-10	1.41715e-07	-6.42134	4.41e-07	0.000287597	-5.05035	Brain_Hypothalamus	1.91491e-08	2.48332e-05	5.61952	1.60849e-06	0.00163463	4.79726	Stomach	3.28926e-10	4.59033e-07	6.28449	3.39684e-07	0.000504648	5.09998	NA	NA	NA	NA	NA	NA	1	1	1	0	3	6.35325	-0.60554	5.53325	-1.00714	6.23664	-0.754322	NA	NA	2.1081e-10	0.54482	3.14347e-08	0.31387	4.47069e-10	0.450656	NA	NA	2.18464e-07	0.960759	4.09663e-05	0.94841	6.09632e-07	0.96152	NA	NA
TCF19	1.3508e-10	1.41715e-07	-6.42134	4.41e-07	0.000287597	-5.05035	Brain_Hypothalamus	1.91491e-08	2.48332e-05	5.61952	1.60849e-06	0.00163463	4.79726	Uterus	1.0025e-10	1.24748e-07	-6.46657	1.89453e-07	0.000222996	-5.2094	NA	NA	NA	NA	NA	NA	1	1	1	0	3	6.35325	-0.60554	5.53325	-1.00714	-6.42606	0.709868	NA	NA	2.1081e-10	0.54482	3.14347e-08	0.31387	1.30951e-10	0.477786	NA	NA	2.18464e-07	0.960759	4.09663e-05	0.94841	2.22945e-07	0.969903	NA	NA
TCF19	1.3508e-10	1.41715e-07	-6.42134	4.41e-07	0.000287597	-5.05035	Brain_Hypothalamus	1.91491e-08	2.48332e-05	5.61952	1.60849e-06	0.00163463	4.79726	Vagina	5.9714e-10	7.60919e-07	-6.19118	8.11653e-07	0.000806976	-4.93254	NA	NA	NA	NA	NA	NA	1	1	1	0	3	6.35325	-0.60554	5.53325	-1.00714	-6.16492	0.584525	NA	NA	2.1081e-10	0.54482	3.14347e-08	0.31387	7.052e-10	0.558867	NA	NA	2.18464e-07	0.960759	4.09663e-05	0.94841	9.65285e-07	0.975182	NA	NA
TCF19	1.3508e-10	1.41715e-07	-6.42134	4.41e-07	0.000287597	-5.05035	Brain_Hypothalamus	1.91491e-08	2.48332e-05	5.61952	1.60849e-06	0.00163463	4.79726	smultixcan	2.29953e-09	2.55344e-06	-6.0428	1.17858e-06	0.00150334	-4.9147	NA	NA	NA	NA	NA	NA	1	1	1	0	3	6.35325	-0.60554	5.53325	-1.00714	-5.99871	0.704347	NA	NA	2.1081e-10	0.54482	3.14347e-08	0.31387	3.39061e-09	0.370146	NA	NA	2.18464e-07	0.960759	4.09663e-05	0.94841	3.87586e-06	0.943981	NA	NA
TCF19	1.3508e-10	1.41715e-07	-6.42134	4.41e-07	0.000287597	-5.05035	Brain_Nucleus_accumbens_basal_ganglia	5.2209e-09	5.52751e-06	5.83997	7.6313e-07	0.00108886	4.94457	Adipose_Subcutaneous	5.15404e-10	5.41883e-07	-6.21434	7.14197e-07	0.000793163	-4.95746	NA	NA	NA	NA	NA	NA	1	1	1	0	3	6.35325	-0.60554	5.74998	-1.03797	-6.18631	0.600957	NA	NA	2.1081e-10	0.54482	8.92555e-09	0.299282	6.15884e-10	0.547868	NA	NA	2.18464e-07	0.960759	9.8035e-06	0.962938	6.07296e-07	0.967791	NA	NA
TCF19	1.3508e-10	1.41715e-07	-6.42134	4.41e-07	0.000287597	-5.05035	Brain_Nucleus_accumbens_basal_ganglia	5.2209e-09	5.52751e-06	5.83997	7.6313e-07	0.00108886	4.94457	Adipose_Visceral_Omentum	1.69855e-09	2.1292e-06	-6.02429	2.68772e-07	0.000440535	-5.14412	NA	NA	NA	NA	NA	NA	1	1	1	0	3	6.35325	-0.60554	5.74998	-1.03797	-5.92031	1.16456	NA	NA	2.1081e-10	0.54482	8.92555e-09	0.299282	3.21336e-09	0.244198	NA	NA	2.18464e-07	0.960759	9.8035e-06	0.962938	3.46089e-06	0.931233	NA	NA
TCF19	1.3508e-10	1.41715e-07	-6.42134	4.41e-07	0.000287597	-5.05035	Brain_Nucleus_accumbens_basal_ganglia	5.2209e-09	5.52751e-06	5.83997	7.6313e-07	0.00108886	4.94457	Artery_Aorta	2.48721e-10	3.12493e-07	6.32778	3.15156e-07	0.000421431	5.11415	NA	NA	NA	NA	NA	NA	1	1	1	0	3	6.35325	-0.60554	5.74998	-1.03797	6.28436	-0.723277	NA	NA	2.1081e-10	0.54482	8.92555e-09	0.299282	3.292e-10	0.46951	NA	NA	2.18464e-07	0.960759	9.8035e-06	0.962938	3.93077e-07	0.970013	NA	NA
TCF19	1.3508e-10	1.41715e-07	-6.42134	4.41e-07	0.000287597	-5.05035	Brain_Nucleus_accumbens_basal_ganglia	5.2209e-09	5.52751e-06	5.83997	7.6313e-07	0.00108886	4.94457	Artery_Coronary	4.42203e-10	6.56397e-07	6.23835	5.75052e-07	0.000840618	4.99941	NA	NA	NA	NA	NA	NA	1	1	1	0	3	6.35325	-0.60554	5.74998	-1.03797	6.20504	-0.642496	NA	NA	2.1081e-10	0.54482	8.92555e-09	0.299282	5.46834e-10	0.520551	NA	NA	2.18464e-07	0.960759	9.8035e-06	0.962938	7.08049e-07	0.963918	NA	NA
TCF19	1.3508e-10	1.41715e-07	-6.42134	4.41e-07	0.000287597	-5.05035	Brain_Nucleus_accumbens_basal_ganglia	5.2209e-09	5.52751e-06	5.83997	7.6313e-07	0.00108886	4.94457	Artery_Tibial	6.43841e-10	7.34323e-07	6.17931	7.00401e-07	0.000995476	4.96125	NA	NA	NA	NA	NA	NA	1	1	1	0	3	6.35325	-0.60554	5.74998	-1.03797	6.1444	-0.649409	NA	NA	2.1081e-10	0.54482	8.92555e-09	0.299282	8.02656e-10	0.516074	NA	NA	2.18464e-07	0.960759	9.8035e-06	0.962938	8.74735e-07	0.97444	NA	NA
TCF19	1.3508e-10	1.41715e-07	-6.42134	4.41e-07	0.000287597	-5.05035	Brain_Nucleus_accumbens_basal_ganglia	5.2209e-09	5.52751e-06	5.83997	7.6313e-07	0.00108886	4.94457	Brain_Cerebellar_Hemisphere	1.53002e-10	2.4705e-07	-6.40235	1.73852e-07	0.000265808	-5.22532	NA	NA	NA	NA	NA	NA	1	1	1	0	3	6.35325	-0.60554	5.74998	-1.03797	-6.34684	0.819816	NA	NA	2.1081e-10	0.54482	8.92555e-09	0.299282	2.19778e-10	0.412321	NA	NA	2.18464e-07	0.960759	9.8035e-06	0.962938	3.64207e-07	0.959197	NA	NA
TCF19	1.3508e-10	1.41715e-07	-6.42134	4.41e-07	0.000287597	-5.05035	Brain_Nucleus_accumbens_basal_ganglia	5.2209e-09	5.52751e-06	5.83997	7.6313e-07	0.00108886	4.94457	Brain_Cerebellum	3.91667e-10	6.51796e-07	-6.25731	4.63372e-07	0.000684661	-5.04089	NA	NA	NA	NA	NA	NA	1	1	1	0	3	6.35325	-0.60554	5.74998	-1.03797	-6.21793	0.689666	NA	NA	2.1081e-10	0.54482	8.92555e-09	0.299282	5.03756e-10	0.490404	NA	NA	2.18464e-07	0.960759	9.8035e-06	0.962938	7.76744e-07	0.965662	NA	NA
TCF19	1.3508e-10	1.41715e-07	-6.42134	4.41e-07	0.000287597	-5.05035	Brain_Nucleus_accumbens_basal_ganglia	5.2209e-09	5.52751e-06	5.83997	7.6313e-07	0.00108886	4.94457	Brain_Spinal_cord_cervical_c-1	1.69855e-09	2.33444e-06	6.02429	2.68772e-07	0.000440007	5.14412	NA	NA	NA	NA	NA	NA	1	1	1	0	3	6.35325	-0.60554	5.74998	-1.03797	5.92031	-1.16456	NA	NA	2.1081e-10	0.54482	8.92555e-09	0.299282	3.21336e-09	0.244198	NA	NA	2.18464e-07	0.960759	9.8035e-06	0.962938	4.26867e-06	0.941381	NA	NA
TCF19	1.3508e-10	1.41715e-07	-6.42134	4.41e-07	0.000287597	-5.05035	Brain_Nucleus_accumbens_basal_ganglia	5.2209e-09	5.52751e-06	5.83997	7.6313e-07	0.00108886	4.94457	Breast_Mammary_Tissue	6.43055e-10	6.54535e-07	-6.1795	1.01059e-06	0.00097769	-4.88957	NA	NA	NA	NA	NA	NA	1	1	1	0	3	6.35325	-0.60554	5.74998	-1.03797	-6.16094	0.5252	NA	NA	2.1081e-10	0.54482	8.92555e-09	0.299282	7.23121e-10	0.599444	NA	NA	2.18464e-07	0.960759	9.8035e-06	0.962938	7.1358e-07	0.98037	NA	NA
TCF19	1.3508e-10	1.41715e-07	-6.42134	4.41e-07	0.000287597	-5.05035	Brain_Nucleus_accumbens_basal_ganglia	5.2209e-09	5.52751e-06	5.83997	7.6313e-07	0.00108886	4.94457	Cells_Cultured_fibroblasts	1.92226e-10	3.96824e-07	-6.36743	2.0189e-07	0.00043792	-5.19759	NA	NA	NA	NA	NA	NA	1	1	1	0	3	6.35325	-0.60554	5.74998	-1.03797	-6.31205	0.816676	NA	NA	2.1081e-10	0.54482	8.92555e-09	0.299282	2.75372e-10	0.414114	NA	NA	2.18464e-07	0.960759	9.8035e-06	0.962938	5.09851e-07	0.955367	NA	NA
TCF19	1.3508e-10	1.41715e-07	-6.42134	4.41e-07	0.000287597	-5.05035	Brain_Nucleus_accumbens_basal_ganglia	5.2209e-09	5.52751e-06	5.83997	7.6313e-07	0.00108886	4.94457	Cells_EBV-transformed_lymphocytes	3.477e-10	5.22977e-07	6.27586	4.18339e-07	0.000688394	5.06042	NA	NA	NA	NA	NA	NA	1	1	1	0	3	6.35325	-0.60554	5.74998	-1.03797	6.23549	-0.696978	NA	NA	2.1081e-10	0.54482	8.92555e-09	0.299282	4.50372e-10	0.485817	NA	NA	2.18464e-07	0.960759	9.8035e-06	0.962938	6.60403e-07	0.956229	NA	NA
TCF19	1.3508e-10	1.41715e-07	-6.42134	4.41e-07	0.000287597	-5.05035	Brain_Nucleus_accumbens_basal_ganglia	5.2209e-09	5.52751e-06	5.83997	7.6313e-07	0.00108886	4.94457	Colon_Sigmoid	3.26946e-10	4.78412e-07	6.28543	4.13699e-07	0.000769004	5.06254	NA	NA	NA	NA	NA	NA	1	1	1	0	3	6.35325	-0.60554	5.74998	-1.03797	6.2461	-0.691049	NA	NA	2.1081e-10	0.54482	8.92555e-09	0.299282	4.20835e-10	0.489535	NA	NA	2.18464e-07	0.960759	9.8035e-06	0.962938	6.61212e-07	0.975482	NA	NA
TCF19	1.3508e-10	1.41715e-07	-6.42134	4.41e-07	0.000287597	-5.05035	Brain_Nucleus_accumbens_basal_ganglia	5.2209e-09	5.52751e-06	5.83997	7.6313e-07	0.00108886	4.94457	Colon_Transverse	3.12257e-10	5.11085e-07	-6.29257	2.41577e-07	0.000476909	-5.16412	NA	NA	NA	NA	NA	NA	1	1	1	0	3	6.35325	-0.60554	5.74998	-1.03797	-6.23606	0.822058	NA	NA	2.1081e-10	0.54482	8.92555e-09	0.299282	4.48728e-10	0.411044	NA	NA	2.18464e-07	0.960759	9.8035e-06	0.962938	7.24484e-07	0.961978	NA	NA
TCF19	1.3508e-10	1.41715e-07	-6.42134	4.41e-07	0.000287597	-5.05035	Brain_Nucleus_accumbens_basal_ganglia	5.2209e-09	5.52751e-06	5.83997	7.6313e-07	0.00108886	4.94457	Esophagus_Gastroesophageal_Junction	3.25631e-10	4.70048e-07	6.28606	4.15731e-07	0.000765201	5.06161	NA	NA	NA	NA	NA	NA	1	1	1	0	3	6.35325	-0.60554	5.74998	-1.03797	6.24722	-0.685959	NA	NA	2.1081e-10	0.54482	8.92555e-09	0.299282	4.17835e-10	0.492739	NA	NA	2.18464e-07	0.960759	9.8035e-06	0.962938	6.80173e-07	0.96759	NA	NA
TCF19	1.3508e-10	1.41715e-07	-6.42134	4.41e-07	0.000287597	-5.05035	Brain_Nucleus_accumbens_basal_ganglia	5.2209e-09	5.52751e-06	5.83997	7.6313e-07	0.00108886	4.94457	Esophagus_Mucosa	3.58811e-10	3.83144e-07	-6.27097	3.61502e-07	0.000520696	-5.08819	NA	NA	NA	NA	NA	NA	1	1	1	0	3	6.35325	-0.60554	5.74998	-1.03797	-6.22326	0.753618	NA	NA	2.1081e-10	0.54482	8.92555e-09	0.299282	4.86937e-10	0.451079	NA	NA	2.18464e-07	0.960759	9.8035e-06	0.962938	5.53835e-07	0.97017	NA	NA
TCF19	1.3508e-10	1.41715e-07	-6.42134	4.41e-07	0.000287597	-5.05035	Brain_Nucleus_accumbens_basal_ganglia	5.2209e-09	5.52751e-06	5.83997	7.6313e-07	0.00108886	4.94457	Esophagus_Muscularis	4.38679e-10	6.57182e-07	-6.2396	6.26574e-07	0.00123738	-4.98284	NA	NA	NA	NA	NA	NA	1	1	1	0	3	6.35325	-0.60554	5.74998	-1.03797	-6.21046	0.609362	NA	NA	2.1081e-10	0.54482	8.92555e-09	0.299282	5.28281e-10	0.542285	NA	NA	2.18464e-07	0.960759	9.8035e-06	0.962938	8.48867e-07	0.975187	NA	NA
TCF19	1.3508e-10	1.41715e-07	-6.42134	4.41e-07	0.000287597	-5.05035	Brain_Nucleus_accumbens_basal_ganglia	5.2209e-09	5.52751e-06	5.83997	7.6313e-07	0.00108886	4.94457	Heart_Atrial_Appendage	1.39678e-08	1.51723e-05	-5.67378	2.22594e-06	0.00213772	-4.73175	NA	NA	NA	NA	NA	NA	1	1	1	0	3	6.35325	-0.60554	5.74998	-1.03797	-5.68274	0.1871	NA	NA	2.1081e-10	0.54482	8.92555e-09	0.299282	1.3255e-08	0.851583	NA	NA	2.18464e-07	0.960759	9.8035e-06	0.962938	1.47635e-05	0.993378	NA	NA
TCF19	1.3508e-10	1.41715e-07	-6.42134	4.41e-07	0.000287597	-5.05035	Brain_Nucleus_accumbens_basal_ganglia	5.2209e-09	5.52751e-06	5.83997	7.6313e-07	0.00108886	4.94457	Kidney_Cortex	2.88256e-09	2.91731e-06	-5.93815	3.36197e-06	0.0028359	-4.64737	NA	NA	NA	NA	NA	NA	1	1	1	0	3	6.35325	-0.60554	5.74998	-1.03797	-5.9325	0.408571	NA	NA	2.1081e-10	0.54482	8.92555e-09	0.299282	2.98363e-09	0.682855	NA	NA	2.18464e-07	0.960759	9.8035e-06	0.962938	3.10314e-06	0.995929	NA	NA
TCF19	1.3508e-10	1.41715e-07	-6.42134	4.41e-07	0.000287597	-5.05035	Brain_Nucleus_accumbens_basal_ganglia	5.2209e-09	5.52751e-06	5.83997	7.6313e-07	0.00108886	4.94457	Lung	3.65533e-10	3.96146e-07	-6.26808	2.68772e-07	0.000390496	-5.14412	NA	NA	NA	NA	NA	NA	1	1	1	0	3	6.35325	-0.60554	5.74998	-1.03797	-6.22417	0.603783	NA	NA	2.1081e-10	0.54482	8.92555e-09	0.299282	4.84121e-10	0.545988	NA	NA	2.18464e-07	0.960759	9.8035e-06	0.962938	5.06732e-07	0.977133	NA	NA
TCF19	1.3508e-10	1.41715e-07	-6.42134	4.41e-07	0.000287597	-5.05035	Brain_Nucleus_accumbens_basal_ganglia	5.2209e-09	5.52751e-06	5.83997	7.6313e-07	0.00108886	4.94457	Minor_Salivary_Gland	1.69855e-09	2.41198e-06	-6.02429	2.68772e-07	0.000443122	-5.14412	NA	NA	NA	NA	NA	NA	1	1	1	0	3	6.35325	-0.60554	5.74998	-1.03797	-5.92031	1.16456	NA	NA	2.1081e-10	0.54482	8.92555e-09	0.299282	3.21336e-09	0.244198	NA	NA	2.18464e-07	0.960759	9.8035e-06	0.962938	4.31613e-06	0.944597	NA	NA
TCF19	1.3508e-10	1.41715e-07	-6.42134	4.41e-07	0.000287597	-5.05035	Brain_Nucleus_accumbens_basal_ganglia	5.2209e-09	5.52751e-06	5.83997	7.6313e-07	0.00108886	4.94457	Nerve_Tibial	5.46481e-09	5.14095e-06	-5.83236	3.68745e-06	0.00268805	-4.62826	NA	NA	NA	NA	NA	NA	1	1	1	0	3	6.35325	-0.60554	5.74998	-1.03797	-5.81899	0.468288	NA	NA	2.1081e-10	0.54482	8.92555e-09	0.299282	5.92038e-09	0.639578	NA	NA	2.18464e-07	0.960759	9.8035e-06	0.962938	5.71161e-06	0.978919	NA	NA
TCF19	1.3508e-10	1.41715e-07	-6.42134	4.41e-07	0.000287597	-5.05035	Brain_Nucleus_accumbens_basal_ganglia	5.2209e-09	5.52751e-06	5.83997	7.6313e-07	0.00108886	4.94457	Ovary	9.19764e-11	1.69253e-07	-6.47958	1.43942e-07	0.000306453	-5.26014	NA	NA	NA	NA	NA	NA	1	1	1	0	3	6.35325	-0.60554	5.74998	-1.03797	-6.42983	0.780923	NA	NA	2.1081e-10	0.54482	8.92555e-09	0.299282	1.2775e-10	0.434848	NA	NA	2.18464e-07	0.960759	9.8035e-06	0.962938	2.56051e-07	0.961094	NA	NA
TCF19	1.3508e-10	1.41715e-07	-6.42134	4.41e-07	0.000287597	-5.05035	Brain_Nucleus_accumbens_basal_ganglia	5.2209e-09	5.52751e-06	5.83997	7.6313e-07	0.00108886	4.94457	Prostate	1.1806e-09	1.72464e-06	-6.08286	9.96488e-07	0.00126145	-4.89233	NA	NA	NA	NA	NA	NA	1	1	1	0	3	6.35325	-0.60554	5.74998	-1.03797	-6.04655	0.654033	NA	NA	2.1081e-10	0.54482	8.92555e-09	0.299282	1.47976e-09	0.513091	NA	NA	2.18464e-07	0.960759	9.8035e-06	0.962938	2.07261e-06	0.973386	NA	NA
TCF19	1.3508e-10	1.41715e-07	-6.42134	4.41e-07	0.000287597	-5.05035	Brain_Nucleus_accumbens_basal_ganglia	5.2209e-09	5.52751e-06	5.83997	7.6313e-07	0.00108886	4.94457	Skin_Not_Sun_Exposed_Suprapubic	1.58603e-09	1.86596e-06	-6.03537	1.60555e-06	0.00153163	-4.79763	NA	NA	NA	NA	NA	NA	1	1	1	0	3	6.35325	-0.60554	5.74998	-1.03797	-6.01221	0.551182	NA	NA	2.1081e-10	0.54482	8.92555e-09	0.299282	1.83008e-09	0.581509	NA	NA	2.18464e-07	0.960759	9.8035e-06	0.962938	2.05878e-06	0.977326	NA	NA
TCF19	1.3508e-10	1.41715e-07	-6.42134	4.41e-07	0.000287597	-5.05035	Brain_Nucleus_accumbens_basal_ganglia	5.2209e-09	5.52751e-06	5.83997	7.6313e-07	0.00108886	4.94457	Skin_Sun_Exposed_Lower_leg	5.07359e-10	6.01348e-07	6.21681	4.40992e-07	0.000646891	5.05035	NA	NA	NA	NA	NA	NA	1	1	1	0	3	6.35325	-0.60554	5.74998	-1.03797	6.17241	-0.725243	NA	NA	2.1081e-10	0.54482	8.92555e-09	0.299282	6.72562e-10	0.468303	NA	NA	2.18464e-07	0.960759	9.8035e-06	0.962938	7.62618e-07	0.97211	NA	NA
TCF19	1.3508e-10	1.41715e-07	-6.42134	4.41e-07	0.000287597	-5.05035	Brain_Nucleus_accumbens_basal_ganglia	5.2209e-09	5.52751e-06	5.83997	7.6313e-07	0.00108886	4.94457	Small_Intestine_Terminal_Ileum	1.51439e-09	2.68164e-06	-6.04282	1.70074e-06	0.00212054	-4.78608	NA	NA	NA	NA	NA	NA	1	1	1	0	3	6.35325	-0.60554	5.74998	-1.03797	-6.02425	0.512355	NA	NA	2.1081e-10	0.54482	8.92555e-09	0.299282	1.69894e-09	0.608403	NA	NA	2.18464e-07	0.960759	9.8035e-06	0.962938	3.08857e-06	0.978625	NA	NA
TCF19	1.3508e-10	1.41715e-07	-6.42134	4.41e-07	0.000287597	-5.05035	Brain_Nucleus_accumbens_basal_ganglia	5.2209e-09	5.52751e-06	5.83997	7.6313e-07	0.00108886	4.94457	Spleen	1.69855e-09	1.93408e-06	-6.02429	2.68772e-07	0.00032595	-5.14412	NA	NA	NA	NA	NA	NA	1	1	1	0	3	6.35325	-0.60554	5.74998	-1.03797	-5.92031	1.16456	NA	NA	2.1081e-10	0.54482	8.92555e-09	0.299282	3.21336e-09	0.244198	NA	NA	2.18464e-07	0.960759	9.8035e-06	0.962938	3.7513e-06	0.939574	NA	NA
TCF19	1.3508e-10	1.41715e-07	-6.42134	4.41e-07	0.000287597	-5.05035	Brain_Nucleus_accumbens_basal_ganglia	5.2209e-09	5.52751e-06	5.83997	7.6313e-07	0.00108886	4.94457	Stomach	3.28926e-10	4.59033e-07	6.28449	3.39684e-07	0.000504648	5.09998	NA	NA	NA	NA	NA	NA	1	1	1	0	3	6.35325	-0.60554	5.74998	-1.03797	6.23664	-0.754322	NA	NA	2.1081e-10	0.54482	8.92555e-09	0.299282	4.47069e-10	0.450656	NA	NA	2.18464e-07	0.960759	9.8035e-06	0.962938	6.09632e-07	0.96152	NA	NA
TCF19	1.3508e-10	1.41715e-07	-6.42134	4.41e-07	0.000287597	-5.05035	Brain_Nucleus_accumbens_basal_ganglia	5.2209e-09	5.52751e-06	5.83997	7.6313e-07	0.00108886	4.94457	Uterus	1.0025e-10	1.24748e-07	-6.46657	1.89453e-07	0.000222996	-5.2094	NA	NA	NA	NA	NA	NA	1	1	1	0	3	6.35325	-0.60554	5.74998	-1.03797	-6.42606	0.709868	NA	NA	2.1081e-10	0.54482	8.92555e-09	0.299282	1.30951e-10	0.477786	NA	NA	2.18464e-07	0.960759	9.8035e-06	0.962938	2.22945e-07	0.969903	NA	NA
TCF19	1.3508e-10	1.41715e-07	-6.42134	4.41e-07	0.000287597	-5.05035	Brain_Nucleus_accumbens_basal_ganglia	5.2209e-09	5.52751e-06	5.83997	7.6313e-07	0.00108886	4.94457	Vagina	5.9714e-10	7.60919e-07	-6.19118	8.11653e-07	0.000806976	-4.93254	NA	NA	NA	NA	NA	NA	1	1	1	0	3	6.35325	-0.60554	5.74998	-1.03797	-6.16492	0.584525	NA	NA	2.1081e-10	0.54482	8.92555e-09	0.299282	7.052e-10	0.558867	NA	NA	2.18464e-07	0.960759	9.8035e-06	0.962938	9.65285e-07	0.975182	NA	NA
TCF19	1.3508e-10	1.41715e-07	-6.42134	4.41e-07	0.000287597	-5.05035	Brain_Nucleus_accumbens_basal_ganglia	5.2209e-09	5.52751e-06	5.83997	7.6313e-07	0.00108886	4.94457	smultixcan	2.29953e-09	2.55344e-06	-6.0428	1.17858e-06	0.00150334	-4.9147	NA	NA	NA	NA	NA	NA	1	1	1	0	3	6.35325	-0.60554	5.74998	-1.03797	-5.99871	0.704347	NA	NA	2.1081e-10	0.54482	8.92555e-09	0.299282	3.39061e-09	0.370146	NA	NA	2.18464e-07	0.960759	9.8035e-06	0.962938	3.87586e-06	0.943981	NA	NA
TCF19	1.3508e-10	1.41715e-07	-6.42134	4.41e-07	0.000287597	-5.05035	Brain_Putamen_basal_ganglia	1.32007e-09	2.15378e-06	6.06494	2.52678e-07	0.000529675	5.15571	Adipose_Subcutaneous	5.15404e-10	5.41883e-07	-6.21434	7.14197e-07	0.000793163	-4.95746	NA	NA	NA	NA	NA	NA	1	1	1	0	3	6.35325	-0.60554	5.96618	-1.12254	-6.18631	0.600957	NA	NA	2.1081e-10	0.54482	2.42875e-09	0.261635	6.15884e-10	0.547868	NA	NA	2.18464e-07	0.960759	3.22959e-06	0.938822	6.07296e-07	0.967791	NA	NA
TCF19	1.3508e-10	1.41715e-07	-6.42134	4.41e-07	0.000287597	-5.05035	Brain_Putamen_basal_ganglia	1.32007e-09	2.15378e-06	6.06494	2.52678e-07	0.000529675	5.15571	Adipose_Visceral_Omentum	1.69855e-09	2.1292e-06	-6.02429	2.68772e-07	0.000440535	-5.14412	NA	NA	NA	NA	NA	NA	1	1	1	0	3	6.35325	-0.60554	5.96618	-1.12254	-5.92031	1.16456	NA	NA	2.1081e-10	0.54482	2.42875e-09	0.261635	3.21336e-09	0.244198	NA	NA	2.18464e-07	0.960759	3.22959e-06	0.938822	3.46089e-06	0.931233	NA	NA
TCF19	1.3508e-10	1.41715e-07	-6.42134	4.41e-07	0.000287597	-5.05035	Brain_Putamen_basal_ganglia	1.32007e-09	2.15378e-06	6.06494	2.52678e-07	0.000529675	5.15571	Artery_Aorta	2.48721e-10	3.12493e-07	6.32778	3.15156e-07	0.000421431	5.11415	NA	NA	NA	NA	NA	NA	1	1	1	0	3	6.35325	-0.60554	5.96618	-1.12254	6.28436	-0.723277	NA	NA	2.1081e-10	0.54482	2.42875e-09	0.261635	3.292e-10	0.46951	NA	NA	2.18464e-07	0.960759	3.22959e-06	0.938822	3.93077e-07	0.970013	NA	NA
TCF19	1.3508e-10	1.41715e-07	-6.42134	4.41e-07	0.000287597	-5.05035	Brain_Putamen_basal_ganglia	1.32007e-09	2.15378e-06	6.06494	2.52678e-07	0.000529675	5.15571	Artery_Coronary	4.42203e-10	6.56397e-07	6.23835	5.75052e-07	0.000840618	4.99941	NA	NA	NA	NA	NA	NA	1	1	1	0	3	6.35325	-0.60554	5.96618	-1.12254	6.20504	-0.642496	NA	NA	2.1081e-10	0.54482	2.42875e-09	0.261635	5.46834e-10	0.520551	NA	NA	2.18464e-07	0.960759	3.22959e-06	0.938822	7.08049e-07	0.963918	NA	NA
TCF19	1.3508e-10	1.41715e-07	-6.42134	4.41e-07	0.000287597	-5.05035	Brain_Putamen_basal_ganglia	1.32007e-09	2.15378e-06	6.06494	2.52678e-07	0.000529675	5.15571	Artery_Tibial	6.43841e-10	7.34323e-07	6.17931	7.00401e-07	0.000995476	4.96125	NA	NA	NA	NA	NA	NA	1	1	1	0	3	6.35325	-0.60554	5.96618	-1.12254	6.1444	-0.649409	NA	NA	2.1081e-10	0.54482	2.42875e-09	0.261635	8.02656e-10	0.516074	NA	NA	2.18464e-07	0.960759	3.22959e-06	0.938822	8.74735e-07	0.97444	NA	NA
TCF19	1.3508e-10	1.41715e-07	-6.42134	4.41e-07	0.000287597	-5.05035	Brain_Putamen_basal_ganglia	1.32007e-09	2.15378e-06	6.06494	2.52678e-07	0.000529675	5.15571	Brain_Cerebellar_Hemisphere	1.53002e-10	2.4705e-07	-6.40235	1.73852e-07	0.000265808	-5.22532	NA	NA	NA	NA	NA	NA	1	1	1	0	3	6.35325	-0.60554	5.96618	-1.12254	-6.34684	0.819816	NA	NA	2.1081e-10	0.54482	2.42875e-09	0.261635	2.19778e-10	0.412321	NA	NA	2.18464e-07	0.960759	3.22959e-06	0.938822	3.64207e-07	0.959197	NA	NA
TCF19	1.3508e-10	1.41715e-07	-6.42134	4.41e-07	0.000287597	-5.05035	Brain_Putamen_basal_ganglia	1.32007e-09	2.15378e-06	6.06494	2.52678e-07	0.000529675	5.15571	Brain_Cerebellum	3.91667e-10	6.51796e-07	-6.25731	4.63372e-07	0.000684661	-5.04089	NA	NA	NA	NA	NA	NA	1	1	1	0	3	6.35325	-0.60554	5.96618	-1.12254	-6.21793	0.689666	NA	NA	2.1081e-10	0.54482	2.42875e-09	0.261635	5.03756e-10	0.490404	NA	NA	2.18464e-07	0.960759	3.22959e-06	0.938822	7.76744e-07	0.965662	NA	NA
TCF19	1.3508e-10	1.41715e-07	-6.42134	4.41e-07	0.000287597	-5.05035	Brain_Putamen_basal_ganglia	1.32007e-09	2.15378e-06	6.06494	2.52678e-07	0.000529675	5.15571	Brain_Spinal_cord_cervical_c-1	1.69855e-09	2.33444e-06	6.02429	2.68772e-07	0.000440007	5.14412	NA	NA	NA	NA	NA	NA	1	1	1	0	3	6.35325	-0.60554	5.96618	-1.12254	5.92031	-1.16456	NA	NA	2.1081e-10	0.54482	2.42875e-09	0.261635	3.21336e-09	0.244198	NA	NA	2.18464e-07	0.960759	3.22959e-06	0.938822	4.26867e-06	0.941381	NA	NA
TCF19	1.3508e-10	1.41715e-07	-6.42134	4.41e-07	0.000287597	-5.05035	Brain_Putamen_basal_ganglia	1.32007e-09	2.15378e-06	6.06494	2.52678e-07	0.000529675	5.15571	Breast_Mammary_Tissue	6.43055e-10	6.54535e-07	-6.1795	1.01059e-06	0.00097769	-4.88957	NA	NA	NA	NA	NA	NA	1	1	1	0	3	6.35325	-0.60554	5.96618	-1.12254	-6.16094	0.5252	NA	NA	2.1081e-10	0.54482	2.42875e-09	0.261635	7.23121e-10	0.599444	NA	NA	2.18464e-07	0.960759	3.22959e-06	0.938822	7.1358e-07	0.98037	NA	NA
TCF19	1.3508e-10	1.41715e-07	-6.42134	4.41e-07	0.000287597	-5.05035	Brain_Putamen_basal_ganglia	1.32007e-09	2.15378e-06	6.06494	2.52678e-07	0.000529675	5.15571	Cells_Cultured_fibroblasts	1.92226e-10	3.96824e-07	-6.36743	2.0189e-07	0.00043792	-5.19759	NA	NA	NA	NA	NA	NA	1	1	1	0	3	6.35325	-0.60554	5.96618	-1.12254	-6.31205	0.816676	NA	NA	2.1081e-10	0.54482	2.42875e-09	0.261635	2.75372e-10	0.414114	NA	NA	2.18464e-07	0.960759	3.22959e-06	0.938822	5.09851e-07	0.955367	NA	NA
TCF19	1.3508e-10	1.41715e-07	-6.42134	4.41e-07	0.000287597	-5.05035	Brain_Putamen_basal_ganglia	1.32007e-09	2.15378e-06	6.06494	2.52678e-07	0.000529675	5.15571	Cells_EBV-transformed_lymphocytes	3.477e-10	5.22977e-07	6.27586	4.18339e-07	0.000688394	5.06042	NA	NA	NA	NA	NA	NA	1	1	1	0	3	6.35325	-0.60554	5.96618	-1.12254	6.23549	-0.696978	NA	NA	2.1081e-10	0.54482	2.42875e-09	0.261635	4.50372e-10	0.485817	NA	NA	2.18464e-07	0.960759	3.22959e-06	0.938822	6.60403e-07	0.956229	NA	NA
TCF19	1.3508e-10	1.41715e-07	-6.42134	4.41e-07	0.000287597	-5.05035	Brain_Putamen_basal_ganglia	1.32007e-09	2.15378e-06	6.06494	2.52678e-07	0.000529675	5.15571	Colon_Sigmoid	3.26946e-10	4.78412e-07	6.28543	4.13699e-07	0.000769004	5.06254	NA	NA	NA	NA	NA	NA	1	1	1	0	3	6.35325	-0.60554	5.96618	-1.12254	6.2461	-0.691049	NA	NA	2.1081e-10	0.54482	2.42875e-09	0.261635	4.20835e-10	0.489535	NA	NA	2.18464e-07	0.960759	3.22959e-06	0.938822	6.61212e-07	0.975482	NA	NA
TCF19	1.3508e-10	1.41715e-07	-6.42134	4.41e-07	0.000287597	-5.05035	Brain_Putamen_basal_ganglia	1.32007e-09	2.15378e-06	6.06494	2.52678e-07	0.000529675	5.15571	Colon_Transverse	3.12257e-10	5.11085e-07	-6.29257	2.41577e-07	0.000476909	-5.16412	NA	NA	NA	NA	NA	NA	1	1	1	0	3	6.35325	-0.60554	5.96618	-1.12254	-6.23606	0.822058	NA	NA	2.1081e-10	0.54482	2.42875e-09	0.261635	4.48728e-10	0.411044	NA	NA	2.18464e-07	0.960759	3.22959e-06	0.938822	7.24484e-07	0.961978	NA	NA
TCF19	1.3508e-10	1.41715e-07	-6.42134	4.41e-07	0.000287597	-5.05035	Brain_Putamen_basal_ganglia	1.32007e-09	2.15378e-06	6.06494	2.52678e-07	0.000529675	5.15571	Esophagus_Gastroesophageal_Junction	3.25631e-10	4.70048e-07	6.28606	4.15731e-07	0.000765201	5.06161	NA	NA	NA	NA	NA	NA	1	1	1	0	3	6.35325	-0.60554	5.96618	-1.12254	6.24722	-0.685959	NA	NA	2.1081e-10	0.54482	2.42875e-09	0.261635	4.17835e-10	0.492739	NA	NA	2.18464e-07	0.960759	3.22959e-06	0.938822	6.80173e-07	0.96759	NA	NA
TCF19	1.3508e-10	1.41715e-07	-6.42134	4.41e-07	0.000287597	-5.05035	Brain_Putamen_basal_ganglia	1.32007e-09	2.15378e-06	6.06494	2.52678e-07	0.000529675	5.15571	Esophagus_Mucosa	3.58811e-10	3.83144e-07	-6.27097	3.61502e-07	0.000520696	-5.08819	NA	NA	NA	NA	NA	NA	1	1	1	0	3	6.35325	-0.60554	5.96618	-1.12254	-6.22326	0.753618	NA	NA	2.1081e-10	0.54482	2.42875e-09	0.261635	4.86937e-10	0.451079	NA	NA	2.18464e-07	0.960759	3.22959e-06	0.938822	5.53835e-07	0.97017	NA	NA
TCF19	1.3508e-10	1.41715e-07	-6.42134	4.41e-07	0.000287597	-5.05035	Brain_Putamen_basal_ganglia	1.32007e-09	2.15378e-06	6.06494	2.52678e-07	0.000529675	5.15571	Esophagus_Muscularis	4.38679e-10	6.57182e-07	-6.2396	6.26574e-07	0.00123738	-4.98284	NA	NA	NA	NA	NA	NA	1	1	1	0	3	6.35325	-0.60554	5.96618	-1.12254	-6.21046	0.609362	NA	NA	2.1081e-10	0.54482	2.42875e-09	0.261635	5.28281e-10	0.542285	NA	NA	2.18464e-07	0.960759	3.22959e-06	0.938822	8.48867e-07	0.975187	NA	NA
TCF19	1.3508e-10	1.41715e-07	-6.42134	4.41e-07	0.000287597	-5.05035	Brain_Putamen_basal_ganglia	1.32007e-09	2.15378e-06	6.06494	2.52678e-07	0.000529675	5.15571	Heart_Atrial_Appendage	1.39678e-08	1.51723e-05	-5.67378	2.22594e-06	0.00213772	-4.73175	NA	NA	NA	NA	NA	NA	1	1	1	0	3	6.35325	-0.60554	5.96618	-1.12254	-5.68274	0.1871	NA	NA	2.1081e-10	0.54482	2.42875e-09	0.261635	1.3255e-08	0.851583	NA	NA	2.18464e-07	0.960759	3.22959e-06	0.938822	1.47635e-05	0.993378	NA	NA
TCF19	1.3508e-10	1.41715e-07	-6.42134	4.41e-07	0.000287597	-5.05035	Brain_Putamen_basal_ganglia	1.32007e-09	2.15378e-06	6.06494	2.52678e-07	0.000529675	5.15571	Kidney_Cortex	2.88256e-09	2.91731e-06	-5.93815	3.36197e-06	0.0028359	-4.64737	NA	NA	NA	NA	NA	NA	1	1	1	0	3	6.35325	-0.60554	5.96618	-1.12254	-5.9325	0.408571	NA	NA	2.1081e-10	0.54482	2.42875e-09	0.261635	2.98363e-09	0.682855	NA	NA	2.18464e-07	0.960759	3.22959e-06	0.938822	3.10314e-06	0.995929	NA	NA
TCF19	1.3508e-10	1.41715e-07	-6.42134	4.41e-07	0.000287597	-5.05035	Brain_Putamen_basal_ganglia	1.32007e-09	2.15378e-06	6.06494	2.52678e-07	0.000529675	5.15571	Lung	3.65533e-10	3.96146e-07	-6.26808	2.68772e-07	0.000390496	-5.14412	NA	NA	NA	NA	NA	NA	1	1	1	0	3	6.35325	-0.60554	5.96618	-1.12254	-6.22417	0.603783	NA	NA	2.1081e-10	0.54482	2.42875e-09	0.261635	4.84121e-10	0.545988	NA	NA	2.18464e-07	0.960759	3.22959e-06	0.938822	5.06732e-07	0.977133	NA	NA
TCF19	1.3508e-10	1.41715e-07	-6.42134	4.41e-07	0.000287597	-5.05035	Brain_Putamen_basal_ganglia	1.32007e-09	2.15378e-06	6.06494	2.52678e-07	0.000529675	5.15571	Minor_Salivary_Gland	1.69855e-09	2.41198e-06	-6.02429	2.68772e-07	0.000443122	-5.14412	NA	NA	NA	NA	NA	NA	1	1	1	0	3	6.35325	-0.60554	5.96618	-1.12254	-5.92031	1.16456	NA	NA	2.1081e-10	0.54482	2.42875e-09	0.261635	3.21336e-09	0.244198	NA	NA	2.18464e-07	0.960759	3.22959e-06	0.938822	4.31613e-06	0.944597	NA	NA
TCF19	1.3508e-10	1.41715e-07	-6.42134	4.41e-07	0.000287597	-5.05035	Brain_Putamen_basal_ganglia	1.32007e-09	2.15378e-06	6.06494	2.52678e-07	0.000529675	5.15571	Nerve_Tibial	5.46481e-09	5.14095e-06	-5.83236	3.68745e-06	0.00268805	-4.62826	NA	NA	NA	NA	NA	NA	1	1	1	0	3	6.35325	-0.60554	5.96618	-1.12254	-5.81899	0.468288	NA	NA	2.1081e-10	0.54482	2.42875e-09	0.261635	5.92038e-09	0.639578	NA	NA	2.18464e-07	0.960759	3.22959e-06	0.938822	5.71161e-06	0.978919	NA	NA
TCF19	1.3508e-10	1.41715e-07	-6.42134	4.41e-07	0.000287597	-5.05035	Brain_Putamen_basal_ganglia	1.32007e-09	2.15378e-06	6.06494	2.52678e-07	0.000529675	5.15571	Ovary	9.19764e-11	1.69253e-07	-6.47958	1.43942e-07	0.000306453	-5.26014	NA	NA	NA	NA	NA	NA	1	1	1	0	3	6.35325	-0.60554	5.96618	-1.12254	-6.42983	0.780923	NA	NA	2.1081e-10	0.54482	2.42875e-09	0.261635	1.2775e-10	0.434848	NA	NA	2.18464e-07	0.960759	3.22959e-06	0.938822	2.56051e-07	0.961094	NA	NA
TCF19	1.3508e-10	1.41715e-07	-6.42134	4.41e-07	0.000287597	-5.05035	Brain_Putamen_basal_ganglia	1.32007e-09	2.15378e-06	6.06494	2.52678e-07	0.000529675	5.15571	Prostate	1.1806e-09	1.72464e-06	-6.08286	9.96488e-07	0.00126145	-4.89233	NA	NA	NA	NA	NA	NA	1	1	1	0	3	6.35325	-0.60554	5.96618	-1.12254	-6.04655	0.654033	NA	NA	2.1081e-10	0.54482	2.42875e-09	0.261635	1.47976e-09	0.513091	NA	NA	2.18464e-07	0.960759	3.22959e-06	0.938822	2.07261e-06	0.973386	NA	NA
TCF19	1.3508e-10	1.41715e-07	-6.42134	4.41e-07	0.000287597	-5.05035	Brain_Putamen_basal_ganglia	1.32007e-09	2.15378e-06	6.06494	2.52678e-07	0.000529675	5.15571	Skin_Not_Sun_Exposed_Suprapubic	1.58603e-09	1.86596e-06	-6.03537	1.60555e-06	0.00153163	-4.79763	NA	NA	NA	NA	NA	NA	1	1	1	0	3	6.35325	-0.60554	5.96618	-1.12254	-6.01221	0.551182	NA	NA	2.1081e-10	0.54482	2.42875e-09	0.261635	1.83008e-09	0.581509	NA	NA	2.18464e-07	0.960759	3.22959e-06	0.938822	2.05878e-06	0.977326	NA	NA
TCF19	1.3508e-10	1.41715e-07	-6.42134	4.41e-07	0.000287597	-5.05035	Brain_Putamen_basal_ganglia	1.32007e-09	2.15378e-06	6.06494	2.52678e-07	0.000529675	5.15571	Skin_Sun_Exposed_Lower_leg	5.07359e-10	6.01348e-07	6.21681	4.40992e-07	0.000646891	5.05035	NA	NA	NA	NA	NA	NA	1	1	1	0	3	6.35325	-0.60554	5.96618	-1.12254	6.17241	-0.725243	NA	NA	2.1081e-10	0.54482	2.42875e-09	0.261635	6.72562e-10	0.468303	NA	NA	2.18464e-07	0.960759	3.22959e-06	0.938822	7.62618e-07	0.97211	NA	NA
TCF19	1.3508e-10	1.41715e-07	-6.42134	4.41e-07	0.000287597	-5.05035	Brain_Putamen_basal_ganglia	1.32007e-09	2.15378e-06	6.06494	2.52678e-07	0.000529675	5.15571	Small_Intestine_Terminal_Ileum	1.51439e-09	2.68164e-06	-6.04282	1.70074e-06	0.00212054	-4.78608	NA	NA	NA	NA	NA	NA	1	1	1	0	3	6.35325	-0.60554	5.96618	-1.12254	-6.02425	0.512355	NA	NA	2.1081e-10	0.54482	2.42875e-09	0.261635	1.69894e-09	0.608403	NA	NA	2.18464e-07	0.960759	3.22959e-06	0.938822	3.08857e-06	0.978625	NA	NA
TCF19	1.3508e-10	1.41715e-07	-6.42134	4.41e-07	0.000287597	-5.05035	Brain_Putamen_basal_ganglia	1.32007e-09	2.15378e-06	6.06494	2.52678e-07	0.000529675	5.15571	Spleen	1.69855e-09	1.93408e-06	-6.02429	2.68772e-07	0.00032595	-5.14412	NA	NA	NA	NA	NA	NA	1	1	1	0	3	6.35325	-0.60554	5.96618	-1.12254	-5.92031	1.16456	NA	NA	2.1081e-10	0.54482	2.42875e-09	0.261635	3.21336e-09	0.244198	NA	NA	2.18464e-07	0.960759	3.22959e-06	0.938822	3.7513e-06	0.939574	NA	NA
TCF19	1.3508e-10	1.41715e-07	-6.42134	4.41e-07	0.000287597	-5.05035	Brain_Putamen_basal_ganglia	1.32007e-09	2.15378e-06	6.06494	2.52678e-07	0.000529675	5.15571	Stomach	3.28926e-10	4.59033e-07	6.28449	3.39684e-07	0.000504648	5.09998	NA	NA	NA	NA	NA	NA	1	1	1	0	3	6.35325	-0.60554	5.96618	-1.12254	6.23664	-0.754322	NA	NA	2.1081e-10	0.54482	2.42875e-09	0.261635	4.47069e-10	0.450656	NA	NA	2.18464e-07	0.960759	3.22959e-06	0.938822	6.09632e-07	0.96152	NA	NA
TCF19	1.3508e-10	1.41715e-07	-6.42134	4.41e-07	0.000287597	-5.05035	Brain_Putamen_basal_ganglia	1.32007e-09	2.15378e-06	6.06494	2.52678e-07	0.000529675	5.15571	Uterus	1.0025e-10	1.24748e-07	-6.46657	1.89453e-07	0.000222996	-5.2094	NA	NA	NA	NA	NA	NA	1	1	1	0	3	6.35325	-0.60554	5.96618	-1.12254	-6.42606	0.709868	NA	NA	2.1081e-10	0.54482	2.42875e-09	0.261635	1.30951e-10	0.477786	NA	NA	2.18464e-07	0.960759	3.22959e-06	0.938822	2.22945e-07	0.969903	NA	NA
TCF19	1.3508e-10	1.41715e-07	-6.42134	4.41e-07	0.000287597	-5.05035	Brain_Putamen_basal_ganglia	1.32007e-09	2.15378e-06	6.06494	2.52678e-07	0.000529675	5.15571	Vagina	5.9714e-10	7.60919e-07	-6.19118	8.11653e-07	0.000806976	-4.93254	NA	NA	NA	NA	NA	NA	1	1	1	0	3	6.35325	-0.60554	5.96618	-1.12254	-6.16492	0.584525	NA	NA	2.1081e-10	0.54482	2.42875e-09	0.261635	7.052e-10	0.558867	NA	NA	2.18464e-07	0.960759	3.22959e-06	0.938822	9.65285e-07	0.975182	NA	NA
TCF19	1.3508e-10	1.41715e-07	-6.42134	4.41e-07	0.000287597	-5.05035	Brain_Putamen_basal_ganglia	1.32007e-09	2.15378e-06	6.06494	2.52678e-07	0.000529675	5.15571	smultixcan	2.29953e-09	2.55344e-06	-6.0428	1.17858e-06	0.00150334	-4.9147	NA	NA	NA	NA	NA	NA	1	1	1	0	3	6.35325	-0.60554	5.96618	-1.12254	-5.99871	0.704347	NA	NA	2.1081e-10	0.54482	2.42875e-09	0.261635	3.39061e-09	0.370146	NA	NA	2.18464e-07	0.960759	3.22959e-06	0.938822	3.87586e-06	0.943981	NA	NA
TCF19	1.3508e-10	1.41715e-07	-6.42134	4.41e-07	0.000287597	-5.05035	Brain_Spinal_cord_cervical_c-1	5.2209e-09	7.97455e-06	5.83997	7.6313e-07	0.00286594	4.94457	Adipose_Subcutaneous	5.15404e-10	5.41883e-07	-6.21434	7.14197e-07	0.000793163	-4.95746	NA	NA	NA	NA	NA	NA	1	1	1	0	3	6.35325	-0.60554	5.74998	-1.03797	-6.18631	0.600957	NA	NA	2.1081e-10	0.54482	8.92555e-09	0.299282	6.15884e-10	0.547868	NA	NA	2.18464e-07	0.960759	1.23864e-05	0.935423	6.07296e-07	0.967791	NA	NA
TCF19	1.3508e-10	1.41715e-07	-6.42134	4.41e-07	0.000287597	-5.05035	Brain_Spinal_cord_cervical_c-1	5.2209e-09	7.97455e-06	5.83997	7.6313e-07	0.00286594	4.94457	Adipose_Visceral_Omentum	1.69855e-09	2.1292e-06	-6.02429	2.68772e-07	0.000440535	-5.14412	NA	NA	NA	NA	NA	NA	1	1	1	0	3	6.35325	-0.60554	5.74998	-1.03797	-5.92031	1.16456	NA	NA	2.1081e-10	0.54482	8.92555e-09	0.299282	3.21336e-09	0.244198	NA	NA	2.18464e-07	0.960759	1.23864e-05	0.935423	3.46089e-06	0.931233	NA	NA
TCF19	1.3508e-10	1.41715e-07	-6.42134	4.41e-07	0.000287597	-5.05035	Brain_Spinal_cord_cervical_c-1	5.2209e-09	7.97455e-06	5.83997	7.6313e-07	0.00286594	4.94457	Artery_Aorta	2.48721e-10	3.12493e-07	6.32778	3.15156e-07	0.000421431	5.11415	NA	NA	NA	NA	NA	NA	1	1	1	0	3	6.35325	-0.60554	5.74998	-1.03797	6.28436	-0.723277	NA	NA	2.1081e-10	0.54482	8.92555e-09	0.299282	3.292e-10	0.46951	NA	NA	2.18464e-07	0.960759	1.23864e-05	0.935423	3.93077e-07	0.970013	NA	NA
TCF19	1.3508e-10	1.41715e-07	-6.42134	4.41e-07	0.000287597	-5.05035	Brain_Spinal_cord_cervical_c-1	5.2209e-09	7.97455e-06	5.83997	7.6313e-07	0.00286594	4.94457	Artery_Coronary	4.42203e-10	6.56397e-07	6.23835	5.75052e-07	0.000840618	4.99941	NA	NA	NA	NA	NA	NA	1	1	1	0	3	6.35325	-0.60554	5.74998	-1.03797	6.20504	-0.642496	NA	NA	2.1081e-10	0.54482	8.92555e-09	0.299282	5.46834e-10	0.520551	NA	NA	2.18464e-07	0.960759	1.23864e-05	0.935423	7.08049e-07	0.963918	NA	NA
TCF19	1.3508e-10	1.41715e-07	-6.42134	4.41e-07	0.000287597	-5.05035	Brain_Spinal_cord_cervical_c-1	5.2209e-09	7.97455e-06	5.83997	7.6313e-07	0.00286594	4.94457	Artery_Tibial	6.43841e-10	7.34323e-07	6.17931	7.00401e-07	0.000995476	4.96125	NA	NA	NA	NA	NA	NA	1	1	1	0	3	6.35325	-0.60554	5.74998	-1.03797	6.1444	-0.649409	NA	NA	2.1081e-10	0.54482	8.92555e-09	0.299282	8.02656e-10	0.516074	NA	NA	2.18464e-07	0.960759	1.23864e-05	0.935423	8.74735e-07	0.97444	NA	NA
TCF19	1.3508e-10	1.41715e-07	-6.42134	4.41e-07	0.000287597	-5.05035	Brain_Spinal_cord_cervical_c-1	5.2209e-09	7.97455e-06	5.83997	7.6313e-07	0.00286594	4.94457	Brain_Cerebellar_Hemisphere	1.53002e-10	2.4705e-07	-6.40235	1.73852e-07	0.000265808	-5.22532	NA	NA	NA	NA	NA	NA	1	1	1	0	3	6.35325	-0.60554	5.74998	-1.03797	-6.34684	0.819816	NA	NA	2.1081e-10	0.54482	8.92555e-09	0.299282	2.19778e-10	0.412321	NA	NA	2.18464e-07	0.960759	1.23864e-05	0.935423	3.64207e-07	0.959197	NA	NA
TCF19	1.3508e-10	1.41715e-07	-6.42134	4.41e-07	0.000287597	-5.05035	Brain_Spinal_cord_cervical_c-1	5.2209e-09	7.97455e-06	5.83997	7.6313e-07	0.00286594	4.94457	Brain_Cerebellum	3.91667e-10	6.51796e-07	-6.25731	4.63372e-07	0.000684661	-5.04089	NA	NA	NA	NA	NA	NA	1	1	1	0	3	6.35325	-0.60554	5.74998	-1.03797	-6.21793	0.689666	NA	NA	2.1081e-10	0.54482	8.92555e-09	0.299282	5.03756e-10	0.490404	NA	NA	2.18464e-07	0.960759	1.23864e-05	0.935423	7.76744e-07	0.965662	NA	NA
TCF19	1.3508e-10	1.41715e-07	-6.42134	4.41e-07	0.000287597	-5.05035	Brain_Spinal_cord_cervical_c-1	5.2209e-09	7.97455e-06	5.83997	7.6313e-07	0.00286594	4.94457	Brain_Spinal_cord_cervical_c-1	1.69855e-09	2.33444e-06	6.02429	2.68772e-07	0.000440007	5.14412	NA	NA	NA	NA	NA	NA	1	1	1	0	3	6.35325	-0.60554	5.74998	-1.03797	5.92031	-1.16456	NA	NA	2.1081e-10	0.54482	8.92555e-09	0.299282	3.21336e-09	0.244198	NA	NA	2.18464e-07	0.960759	1.23864e-05	0.935423	4.26867e-06	0.941381	NA	NA
TCF19	1.3508e-10	1.41715e-07	-6.42134	4.41e-07	0.000287597	-5.05035	Brain_Spinal_cord_cervical_c-1	5.2209e-09	7.97455e-06	5.83997	7.6313e-07	0.00286594	4.94457	Breast_Mammary_Tissue	6.43055e-10	6.54535e-07	-6.1795	1.01059e-06	0.00097769	-4.88957	NA	NA	NA	NA	NA	NA	1	1	1	0	3	6.35325	-0.60554	5.74998	-1.03797	-6.16094	0.5252	NA	NA	2.1081e-10	0.54482	8.92555e-09	0.299282	7.23121e-10	0.599444	NA	NA	2.18464e-07	0.960759	1.23864e-05	0.935423	7.1358e-07	0.98037	NA	NA
TCF19	1.3508e-10	1.41715e-07	-6.42134	4.41e-07	0.000287597	-5.05035	Brain_Spinal_cord_cervical_c-1	5.2209e-09	7.97455e-06	5.83997	7.6313e-07	0.00286594	4.94457	Cells_Cultured_fibroblasts	1.92226e-10	3.96824e-07	-6.36743	2.0189e-07	0.00043792	-5.19759	NA	NA	NA	NA	NA	NA	1	1	1	0	3	6.35325	-0.60554	5.74998	-1.03797	-6.31205	0.816676	NA	NA	2.1081e-10	0.54482	8.92555e-09	0.299282	2.75372e-10	0.414114	NA	NA	2.18464e-07	0.960759	1.23864e-05	0.935423	5.09851e-07	0.955367	NA	NA
TCF19	1.3508e-10	1.41715e-07	-6.42134	4.41e-07	0.000287597	-5.05035	Brain_Spinal_cord_cervical_c-1	5.2209e-09	7.97455e-06	5.83997	7.6313e-07	0.00286594	4.94457	Cells_EBV-transformed_lymphocytes	3.477e-10	5.22977e-07	6.27586	4.18339e-07	0.000688394	5.06042	NA	NA	NA	NA	NA	NA	1	1	1	0	3	6.35325	-0.60554	5.74998	-1.03797	6.23549	-0.696978	NA	NA	2.1081e-10	0.54482	8.92555e-09	0.299282	4.50372e-10	0.485817	NA	NA	2.18464e-07	0.960759	1.23864e-05	0.935423	6.60403e-07	0.956229	NA	NA
TCF19	1.3508e-10	1.41715e-07	-6.42134	4.41e-07	0.000287597	-5.05035	Brain_Spinal_cord_cervical_c-1	5.2209e-09	7.97455e-06	5.83997	7.6313e-07	0.00286594	4.94457	Colon_Sigmoid	3.26946e-10	4.78412e-07	6.28543	4.13699e-07	0.000769004	5.06254	NA	NA	NA	NA	NA	NA	1	1	1	0	3	6.35325	-0.60554	5.74998	-1.03797	6.2461	-0.691049	NA	NA	2.1081e-10	0.54482	8.92555e-09	0.299282	4.20835e-10	0.489535	NA	NA	2.18464e-07	0.960759	1.23864e-05	0.935423	6.61212e-07	0.975482	NA	NA
TCF19	1.3508e-10	1.41715e-07	-6.42134	4.41e-07	0.000287597	-5.05035	Brain_Spinal_cord_cervical_c-1	5.2209e-09	7.97455e-06	5.83997	7.6313e-07	0.00286594	4.94457	Colon_Transverse	3.12257e-10	5.11085e-07	-6.29257	2.41577e-07	0.000476909	-5.16412	NA	NA	NA	NA	NA	NA	1	1	1	0	3	6.35325	-0.60554	5.74998	-1.03797	-6.23606	0.822058	NA	NA	2.1081e-10	0.54482	8.92555e-09	0.299282	4.48728e-10	0.411044	NA	NA	2.18464e-07	0.960759	1.23864e-05	0.935423	7.24484e-07	0.961978	NA	NA
TCF19	1.3508e-10	1.41715e-07	-6.42134	4.41e-07	0.000287597	-5.05035	Brain_Spinal_cord_cervical_c-1	5.2209e-09	7.97455e-06	5.83997	7.6313e-07	0.00286594	4.94457	Esophagus_Gastroesophageal_Junction	3.25631e-10	4.70048e-07	6.28606	4.15731e-07	0.000765201	5.06161	NA	NA	NA	NA	NA	NA	1	1	1	0	3	6.35325	-0.60554	5.74998	-1.03797	6.24722	-0.685959	NA	NA	2.1081e-10	0.54482	8.92555e-09	0.299282	4.17835e-10	0.492739	NA	NA	2.18464e-07	0.960759	1.23864e-05	0.935423	6.80173e-07	0.96759	NA	NA
TCF19	1.3508e-10	1.41715e-07	-6.42134	4.41e-07	0.000287597	-5.05035	Brain_Spinal_cord_cervical_c-1	5.2209e-09	7.97455e-06	5.83997	7.6313e-07	0.00286594	4.94457	Esophagus_Mucosa	3.58811e-10	3.83144e-07	-6.27097	3.61502e-07	0.000520696	-5.08819	NA	NA	NA	NA	NA	NA	1	1	1	0	3	6.35325	-0.60554	5.74998	-1.03797	-6.22326	0.753618	NA	NA	2.1081e-10	0.54482	8.92555e-09	0.299282	4.86937e-10	0.451079	NA	NA	2.18464e-07	0.960759	1.23864e-05	0.935423	5.53835e-07	0.97017	NA	NA
TCF19	1.3508e-10	1.41715e-07	-6.42134	4.41e-07	0.000287597	-5.05035	Brain_Spinal_cord_cervical_c-1	5.2209e-09	7.97455e-06	5.83997	7.6313e-07	0.00286594	4.94457	Esophagus_Muscularis	4.38679e-10	6.57182e-07	-6.2396	6.26574e-07	0.00123738	-4.98284	NA	NA	NA	NA	NA	NA	1	1	1	0	3	6.35325	-0.60554	5.74998	-1.03797	-6.21046	0.609362	NA	NA	2.1081e-10	0.54482	8.92555e-09	0.299282	5.28281e-10	0.542285	NA	NA	2.18464e-07	0.960759	1.23864e-05	0.935423	8.48867e-07	0.975187	NA	NA
TCF19	1.3508e-10	1.41715e-07	-6.42134	4.41e-07	0.000287597	-5.05035	Brain_Spinal_cord_cervical_c-1	5.2209e-09	7.97455e-06	5.83997	7.6313e-07	0.00286594	4.94457	Heart_Atrial_Appendage	1.39678e-08	1.51723e-05	-5.67378	2.22594e-06	0.00213772	-4.73175	NA	NA	NA	NA	NA	NA	1	1	1	0	3	6.35325	-0.60554	5.74998	-1.03797	-5.68274	0.1871	NA	NA	2.1081e-10	0.54482	8.92555e-09	0.299282	1.3255e-08	0.851583	NA	NA	2.18464e-07	0.960759	1.23864e-05	0.935423	1.47635e-05	0.993378	NA	NA
TCF19	1.3508e-10	1.41715e-07	-6.42134	4.41e-07	0.000287597	-5.05035	Brain_Spinal_cord_cervical_c-1	5.2209e-09	7.97455e-06	5.83997	7.6313e-07	0.00286594	4.94457	Kidney_Cortex	2.88256e-09	2.91731e-06	-5.93815	3.36197e-06	0.0028359	-4.64737	NA	NA	NA	NA	NA	NA	1	1	1	0	3	6.35325	-0.60554	5.74998	-1.03797	-5.9325	0.408571	NA	NA	2.1081e-10	0.54482	8.92555e-09	0.299282	2.98363e-09	0.682855	NA	NA	2.18464e-07	0.960759	1.23864e-05	0.935423	3.10314e-06	0.995929	NA	NA
TCF19	1.3508e-10	1.41715e-07	-6.42134	4.41e-07	0.000287597	-5.05035	Brain_Spinal_cord_cervical_c-1	5.2209e-09	7.97455e-06	5.83997	7.6313e-07	0.00286594	4.94457	Lung	3.65533e-10	3.96146e-07	-6.26808	2.68772e-07	0.000390496	-5.14412	NA	NA	NA	NA	NA	NA	1	1	1	0	3	6.35325	-0.60554	5.74998	-1.03797	-6.22417	0.603783	NA	NA	2.1081e-10	0.54482	8.92555e-09	0.299282	4.84121e-10	0.545988	NA	NA	2.18464e-07	0.960759	1.23864e-05	0.935423	5.06732e-07	0.977133	NA	NA
TCF19	1.3508e-10	1.41715e-07	-6.42134	4.41e-07	0.000287597	-5.05035	Brain_Spinal_cord_cervical_c-1	5.2209e-09	7.97455e-06	5.83997	7.6313e-07	0.00286594	4.94457	Minor_Salivary_Gland	1.69855e-09	2.41198e-06	-6.02429	2.68772e-07	0.000443122	-5.14412	NA	NA	NA	NA	NA	NA	1	1	1	0	3	6.35325	-0.60554	5.74998	-1.03797	-5.92031	1.16456	NA	NA	2.1081e-10	0.54482	8.92555e-09	0.299282	3.21336e-09	0.244198	NA	NA	2.18464e-07	0.960759	1.23864e-05	0.935423	4.31613e-06	0.944597	NA	NA
TCF19	1.3508e-10	1.41715e-07	-6.42134	4.41e-07	0.000287597	-5.05035	Brain_Spinal_cord_cervical_c-1	5.2209e-09	7.97455e-06	5.83997	7.6313e-07	0.00286594	4.94457	Nerve_Tibial	5.46481e-09	5.14095e-06	-5.83236	3.68745e-06	0.00268805	-4.62826	NA	NA	NA	NA	NA	NA	1	1	1	0	3	6.35325	-0.60554	5.74998	-1.03797	-5.81899	0.468288	NA	NA	2.1081e-10	0.54482	8.92555e-09	0.299282	5.92038e-09	0.639578	NA	NA	2.18464e-07	0.960759	1.23864e-05	0.935423	5.71161e-06	0.978919	NA	NA
TCF19	1.3508e-10	1.41715e-07	-6.42134	4.41e-07	0.000287597	-5.05035	Brain_Spinal_cord_cervical_c-1	5.2209e-09	7.97455e-06	5.83997	7.6313e-07	0.00286594	4.94457	Ovary	9.19764e-11	1.69253e-07	-6.47958	1.43942e-07	0.000306453	-5.26014	NA	NA	NA	NA	NA	NA	1	1	1	0	3	6.35325	-0.60554	5.74998	-1.03797	-6.42983	0.780923	NA	NA	2.1081e-10	0.54482	8.92555e-09	0.299282	1.2775e-10	0.434848	NA	NA	2.18464e-07	0.960759	1.23864e-05	0.935423	2.56051e-07	0.961094	NA	NA
TCF19	1.3508e-10	1.41715e-07	-6.42134	4.41e-07	0.000287597	-5.05035	Brain_Spinal_cord_cervical_c-1	5.2209e-09	7.97455e-06	5.83997	7.6313e-07	0.00286594	4.94457	Prostate	1.1806e-09	1.72464e-06	-6.08286	9.96488e-07	0.00126145	-4.89233	NA	NA	NA	NA	NA	NA	1	1	1	0	3	6.35325	-0.60554	5.74998	-1.03797	-6.04655	0.654033	NA	NA	2.1081e-10	0.54482	8.92555e-09	0.299282	1.47976e-09	0.513091	NA	NA	2.18464e-07	0.960759	1.23864e-05	0.935423	2.07261e-06	0.973386	NA	NA
TCF19	1.3508e-10	1.41715e-07	-6.42134	4.41e-07	0.000287597	-5.05035	Brain_Spinal_cord_cervical_c-1	5.2209e-09	7.97455e-06	5.83997	7.6313e-07	0.00286594	4.94457	Skin_Not_Sun_Exposed_Suprapubic	1.58603e-09	1.86596e-06	-6.03537	1.60555e-06	0.00153163	-4.79763	NA	NA	NA	NA	NA	NA	1	1	1	0	3	6.35325	-0.60554	5.74998	-1.03797	-6.01221	0.551182	NA	NA	2.1081e-10	0.54482	8.92555e-09	0.299282	1.83008e-09	0.581509	NA	NA	2.18464e-07	0.960759	1.23864e-05	0.935423	2.05878e-06	0.977326	NA	NA
TCF19	1.3508e-10	1.41715e-07	-6.42134	4.41e-07	0.000287597	-5.05035	Brain_Spinal_cord_cervical_c-1	5.2209e-09	7.97455e-06	5.83997	7.6313e-07	0.00286594	4.94457	Skin_Sun_Exposed_Lower_leg	5.07359e-10	6.01348e-07	6.21681	4.40992e-07	0.000646891	5.05035	NA	NA	NA	NA	NA	NA	1	1	1	0	3	6.35325	-0.60554	5.74998	-1.03797	6.17241	-0.725243	NA	NA	2.1081e-10	0.54482	8.92555e-09	0.299282	6.72562e-10	0.468303	NA	NA	2.18464e-07	0.960759	1.23864e-05	0.935423	7.62618e-07	0.97211	NA	NA
TCF19	1.3508e-10	1.41715e-07	-6.42134	4.41e-07	0.000287597	-5.05035	Brain_Spinal_cord_cervical_c-1	5.2209e-09	7.97455e-06	5.83997	7.6313e-07	0.00286594	4.94457	Small_Intestine_Terminal_Ileum	1.51439e-09	2.68164e-06	-6.04282	1.70074e-06	0.00212054	-4.78608	NA	NA	NA	NA	NA	NA	1	1	1	0	3	6.35325	-0.60554	5.74998	-1.03797	-6.02425	0.512355	NA	NA	2.1081e-10	0.54482	8.92555e-09	0.299282	1.69894e-09	0.608403	NA	NA	2.18464e-07	0.960759	1.23864e-05	0.935423	3.08857e-06	0.978625	NA	NA
TCF19	1.3508e-10	1.41715e-07	-6.42134	4.41e-07	0.000287597	-5.05035	Brain_Spinal_cord_cervical_c-1	5.2209e-09	7.97455e-06	5.83997	7.6313e-07	0.00286594	4.94457	Spleen	1.69855e-09	1.93408e-06	-6.02429	2.68772e-07	0.00032595	-5.14412	NA	NA	NA	NA	NA	NA	1	1	1	0	3	6.35325	-0.60554	5.74998	-1.03797	-5.92031	1.16456	NA	NA	2.1081e-10	0.54482	8.92555e-09	0.299282	3.21336e-09	0.244198	NA	NA	2.18464e-07	0.960759	1.23864e-05	0.935423	3.7513e-06	0.939574	NA	NA
TCF19	1.3508e-10	1.41715e-07	-6.42134	4.41e-07	0.000287597	-5.05035	Brain_Spinal_cord_cervical_c-1	5.2209e-09	7.97455e-06	5.83997	7.6313e-07	0.00286594	4.94457	Stomach	3.28926e-10	4.59033e-07	6.28449	3.39684e-07	0.000504648	5.09998	NA	NA	NA	NA	NA	NA	1	1	1	0	3	6.35325	-0.60554	5.74998	-1.03797	6.23664	-0.754322	NA	NA	2.1081e-10	0.54482	8.92555e-09	0.299282	4.47069e-10	0.450656	NA	NA	2.18464e-07	0.960759	1.23864e-05	0.935423	6.09632e-07	0.96152	NA	NA
TCF19	1.3508e-10	1.41715e-07	-6.42134	4.41e-07	0.000287597	-5.05035	Brain_Spinal_cord_cervical_c-1	5.2209e-09	7.97455e-06	5.83997	7.6313e-07	0.00286594	4.94457	Uterus	1.0025e-10	1.24748e-07	-6.46657	1.89453e-07	0.000222996	-5.2094	NA	NA	NA	NA	NA	NA	1	1	1	0	3	6.35325	-0.60554	5.74998	-1.03797	-6.42606	0.709868	NA	NA	2.1081e-10	0.54482	8.92555e-09	0.299282	1.30951e-10	0.477786	NA	NA	2.18464e-07	0.960759	1.23864e-05	0.935423	2.22945e-07	0.969903	NA	NA
TCF19	1.3508e-10	1.41715e-07	-6.42134	4.41e-07	0.000287597	-5.05035	Brain_Spinal_cord_cervical_c-1	5.2209e-09	7.97455e-06	5.83997	7.6313e-07	0.00286594	4.94457	Vagina	5.9714e-10	7.60919e-07	-6.19118	8.11653e-07	0.000806976	-4.93254	NA	NA	NA	NA	NA	NA	1	1	1	0	3	6.35325	-0.60554	5.74998	-1.03797	-6.16492	0.584525	NA	NA	2.1081e-10	0.54482	8.92555e-09	0.299282	7.052e-10	0.558867	NA	NA	2.18464e-07	0.960759	1.23864e-05	0.935423	9.65285e-07	0.975182	NA	NA
TCF19	1.3508e-10	1.41715e-07	-6.42134	4.41e-07	0.000287597	-5.05035	Brain_Spinal_cord_cervical_c-1	5.2209e-09	7.97455e-06	5.83997	7.6313e-07	0.00286594	4.94457	smultixcan	2.29953e-09	2.55344e-06	-6.0428	1.17858e-06	0.00150334	-4.9147	NA	NA	NA	NA	NA	NA	1	1	1	0	3	6.35325	-0.60554	5.74998	-1.03797	-5.99871	0.704347	NA	NA	2.1081e-10	0.54482	8.92555e-09	0.299282	3.39061e-09	0.370146	NA	NA	2.18464e-07	0.960759	1.23864e-05	0.935423	3.87586e-06	0.943981	NA	NA
TCF19	1.3508e-10	1.41715e-07	-6.42134	4.41e-07	0.000287597	-5.05035	Brain_Substantia_nigra	5.2209e-09	1.33759e-05	5.83997	7.6313e-07	0.00172575	4.94457	Adipose_Subcutaneous	5.15404e-10	5.41883e-07	-6.21434	7.14197e-07	0.000793163	-4.95746	NA	NA	NA	NA	NA	NA	1	1	1	0	3	6.35325	-0.60554	5.74998	-1.03797	-6.18631	0.600957	NA	NA	2.1081e-10	0.54482	8.92555e-09	0.299282	6.15884e-10	0.547868	NA	NA	2.18464e-07	0.960759	1.90971e-05	0.961691	6.07296e-07	0.967791	NA	NA
TCF19	1.3508e-10	1.41715e-07	-6.42134	4.41e-07	0.000287597	-5.05035	Brain_Substantia_nigra	5.2209e-09	1.33759e-05	5.83997	7.6313e-07	0.00172575	4.94457	Adipose_Visceral_Omentum	1.69855e-09	2.1292e-06	-6.02429	2.68772e-07	0.000440535	-5.14412	NA	NA	NA	NA	NA	NA	1	1	1	0	3	6.35325	-0.60554	5.74998	-1.03797	-5.92031	1.16456	NA	NA	2.1081e-10	0.54482	8.92555e-09	0.299282	3.21336e-09	0.244198	NA	NA	2.18464e-07	0.960759	1.90971e-05	0.961691	3.46089e-06	0.931233	NA	NA
TCF19	1.3508e-10	1.41715e-07	-6.42134	4.41e-07	0.000287597	-5.05035	Brain_Substantia_nigra	5.2209e-09	1.33759e-05	5.83997	7.6313e-07	0.00172575	4.94457	Artery_Aorta	2.48721e-10	3.12493e-07	6.32778	3.15156e-07	0.000421431	5.11415	NA	NA	NA	NA	NA	NA	1	1	1	0	3	6.35325	-0.60554	5.74998	-1.03797	6.28436	-0.723277	NA	NA	2.1081e-10	0.54482	8.92555e-09	0.299282	3.292e-10	0.46951	NA	NA	2.18464e-07	0.960759	1.90971e-05	0.961691	3.93077e-07	0.970013	NA	NA
TCF19	1.3508e-10	1.41715e-07	-6.42134	4.41e-07	0.000287597	-5.05035	Brain_Substantia_nigra	5.2209e-09	1.33759e-05	5.83997	7.6313e-07	0.00172575	4.94457	Artery_Coronary	4.42203e-10	6.56397e-07	6.23835	5.75052e-07	0.000840618	4.99941	NA	NA	NA	NA	NA	NA	1	1	1	0	3	6.35325	-0.60554	5.74998	-1.03797	6.20504	-0.642496	NA	NA	2.1081e-10	0.54482	8.92555e-09	0.299282	5.46834e-10	0.520551	NA	NA	2.18464e-07	0.960759	1.90971e-05	0.961691	7.08049e-07	0.963918	NA	NA
TCF19	1.3508e-10	1.41715e-07	-6.42134	4.41e-07	0.000287597	-5.05035	Brain_Substantia_nigra	5.2209e-09	1.33759e-05	5.83997	7.6313e-07	0.00172575	4.94457	Artery_Tibial	6.43841e-10	7.34323e-07	6.17931	7.00401e-07	0.000995476	4.96125	NA	NA	NA	NA	NA	NA	1	1	1	0	3	6.35325	-0.60554	5.74998	-1.03797	6.1444	-0.649409	NA	NA	2.1081e-10	0.54482	8.92555e-09	0.299282	8.02656e-10	0.516074	NA	NA	2.18464e-07	0.960759	1.90971e-05	0.961691	8.74735e-07	0.97444	NA	NA
TCF19	1.3508e-10	1.41715e-07	-6.42134	4.41e-07	0.000287597	-5.05035	Brain_Substantia_nigra	5.2209e-09	1.33759e-05	5.83997	7.6313e-07	0.00172575	4.94457	Brain_Cerebellar_Hemisphere	1.53002e-10	2.4705e-07	-6.40235	1.73852e-07	0.000265808	-5.22532	NA	NA	NA	NA	NA	NA	1	1	1	0	3	6.35325	-0.60554	5.74998	-1.03797	-6.34684	0.819816	NA	NA	2.1081e-10	0.54482	8.92555e-09	0.299282	2.19778e-10	0.412321	NA	NA	2.18464e-07	0.960759	1.90971e-05	0.961691	3.64207e-07	0.959197	NA	NA
TCF19	1.3508e-10	1.41715e-07	-6.42134	4.41e-07	0.000287597	-5.05035	Brain_Substantia_nigra	5.2209e-09	1.33759e-05	5.83997	7.6313e-07	0.00172575	4.94457	Brain_Cerebellum	3.91667e-10	6.51796e-07	-6.25731	4.63372e-07	0.000684661	-5.04089	NA	NA	NA	NA	NA	NA	1	1	1	0	3	6.35325	-0.60554	5.74998	-1.03797	-6.21793	0.689666	NA	NA	2.1081e-10	0.54482	8.92555e-09	0.299282	5.03756e-10	0.490404	NA	NA	2.18464e-07	0.960759	1.90971e-05	0.961691	7.76744e-07	0.965662	NA	NA
TCF19	1.3508e-10	1.41715e-07	-6.42134	4.41e-07	0.000287597	-5.05035	Brain_Substantia_nigra	5.2209e-09	1.33759e-05	5.83997	7.6313e-07	0.00172575	4.94457	Brain_Spinal_cord_cervical_c-1	1.69855e-09	2.33444e-06	6.02429	2.68772e-07	0.000440007	5.14412	NA	NA	NA	NA	NA	NA	1	1	1	0	3	6.35325	-0.60554	5.74998	-1.03797	5.92031	-1.16456	NA	NA	2.1081e-10	0.54482	8.92555e-09	0.299282	3.21336e-09	0.244198	NA	NA	2.18464e-07	0.960759	1.90971e-05	0.961691	4.26867e-06	0.941381	NA	NA
TCF19	1.3508e-10	1.41715e-07	-6.42134	4.41e-07	0.000287597	-5.05035	Brain_Substantia_nigra	5.2209e-09	1.33759e-05	5.83997	7.6313e-07	0.00172575	4.94457	Breast_Mammary_Tissue	6.43055e-10	6.54535e-07	-6.1795	1.01059e-06	0.00097769	-4.88957	NA	NA	NA	NA	NA	NA	1	1	1	0	3	6.35325	-0.60554	5.74998	-1.03797	-6.16094	0.5252	NA	NA	2.1081e-10	0.54482	8.92555e-09	0.299282	7.23121e-10	0.599444	NA	NA	2.18464e-07	0.960759	1.90971e-05	0.961691	7.1358e-07	0.98037	NA	NA
TCF19	1.3508e-10	1.41715e-07	-6.42134	4.41e-07	0.000287597	-5.05035	Brain_Substantia_nigra	5.2209e-09	1.33759e-05	5.83997	7.6313e-07	0.00172575	4.94457	Cells_Cultured_fibroblasts	1.92226e-10	3.96824e-07	-6.36743	2.0189e-07	0.00043792	-5.19759	NA	NA	NA	NA	NA	NA	1	1	1	0	3	6.35325	-0.60554	5.74998	-1.03797	-6.31205	0.816676	NA	NA	2.1081e-10	0.54482	8.92555e-09	0.299282	2.75372e-10	0.414114	NA	NA	2.18464e-07	0.960759	1.90971e-05	0.961691	5.09851e-07	0.955367	NA	NA
TCF19	1.3508e-10	1.41715e-07	-6.42134	4.41e-07	0.000287597	-5.05035	Brain_Substantia_nigra	5.2209e-09	1.33759e-05	5.83997	7.6313e-07	0.00172575	4.94457	Cells_EBV-transformed_lymphocytes	3.477e-10	5.22977e-07	6.27586	4.18339e-07	0.000688394	5.06042	NA	NA	NA	NA	NA	NA	1	1	1	0	3	6.35325	-0.60554	5.74998	-1.03797	6.23549	-0.696978	NA	NA	2.1081e-10	0.54482	8.92555e-09	0.299282	4.50372e-10	0.485817	NA	NA	2.18464e-07	0.960759	1.90971e-05	0.961691	6.60403e-07	0.956229	NA	NA
TCF19	1.3508e-10	1.41715e-07	-6.42134	4.41e-07	0.000287597	-5.05035	Brain_Substantia_nigra	5.2209e-09	1.33759e-05	5.83997	7.6313e-07	0.00172575	4.94457	Colon_Sigmoid	3.26946e-10	4.78412e-07	6.28543	4.13699e-07	0.000769004	5.06254	NA	NA	NA	NA	NA	NA	1	1	1	0	3	6.35325	-0.60554	5.74998	-1.03797	6.2461	-0.691049	NA	NA	2.1081e-10	0.54482	8.92555e-09	0.299282	4.20835e-10	0.489535	NA	NA	2.18464e-07	0.960759	1.90971e-05	0.961691	6.61212e-07	0.975482	NA	NA
TCF19	1.3508e-10	1.41715e-07	-6.42134	4.41e-07	0.000287597	-5.05035	Brain_Substantia_nigra	5.2209e-09	1.33759e-05	5.83997	7.6313e-07	0.00172575	4.94457	Colon_Transverse	3.12257e-10	5.11085e-07	-6.29257	2.41577e-07	0.000476909	-5.16412	NA	NA	NA	NA	NA	NA	1	1	1	0	3	6.35325	-0.60554	5.74998	-1.03797	-6.23606	0.822058	NA	NA	2.1081e-10	0.54482	8.92555e-09	0.299282	4.48728e-10	0.411044	NA	NA	2.18464e-07	0.960759	1.90971e-05	0.961691	7.24484e-07	0.961978	NA	NA
TCF19	1.3508e-10	1.41715e-07	-6.42134	4.41e-07	0.000287597	-5.05035	Brain_Substantia_nigra	5.2209e-09	1.33759e-05	5.83997	7.6313e-07	0.00172575	4.94457	Esophagus_Gastroesophageal_Junction	3.25631e-10	4.70048e-07	6.28606	4.15731e-07	0.000765201	5.06161	NA	NA	NA	NA	NA	NA	1	1	1	0	3	6.35325	-0.60554	5.74998	-1.03797	6.24722	-0.685959	NA	NA	2.1081e-10	0.54482	8.92555e-09	0.299282	4.17835e-10	0.492739	NA	NA	2.18464e-07	0.960759	1.90971e-05	0.961691	6.80173e-07	0.96759	NA	NA
TCF19	1.3508e-10	1.41715e-07	-6.42134	4.41e-07	0.000287597	-5.05035	Brain_Substantia_nigra	5.2209e-09	1.33759e-05	5.83997	7.6313e-07	0.00172575	4.94457	Esophagus_Mucosa	3.58811e-10	3.83144e-07	-6.27097	3.61502e-07	0.000520696	-5.08819	NA	NA	NA	NA	NA	NA	1	1	1	0	3	6.35325	-0.60554	5.74998	-1.03797	-6.22326	0.753618	NA	NA	2.1081e-10	0.54482	8.92555e-09	0.299282	4.86937e-10	0.451079	NA	NA	2.18464e-07	0.960759	1.90971e-05	0.961691	5.53835e-07	0.97017	NA	NA
TCF19	1.3508e-10	1.41715e-07	-6.42134	4.41e-07	0.000287597	-5.05035	Brain_Substantia_nigra	5.2209e-09	1.33759e-05	5.83997	7.6313e-07	0.00172575	4.94457	Esophagus_Muscularis	4.38679e-10	6.57182e-07	-6.2396	6.26574e-07	0.00123738	-4.98284	NA	NA	NA	NA	NA	NA	1	1	1	0	3	6.35325	-0.60554	5.74998	-1.03797	-6.21046	0.609362	NA	NA	2.1081e-10	0.54482	8.92555e-09	0.299282	5.28281e-10	0.542285	NA	NA	2.18464e-07	0.960759	1.90971e-05	0.961691	8.48867e-07	0.975187	NA	NA
TCF19	1.3508e-10	1.41715e-07	-6.42134	4.41e-07	0.000287597	-5.05035	Brain_Substantia_nigra	5.2209e-09	1.33759e-05	5.83997	7.6313e-07	0.00172575	4.94457	Heart_Atrial_Appendage	1.39678e-08	1.51723e-05	-5.67378	2.22594e-06	0.00213772	-4.73175	NA	NA	NA	NA	NA	NA	1	1	1	0	3	6.35325	-0.60554	5.74998	-1.03797	-5.68274	0.1871	NA	NA	2.1081e-10	0.54482	8.92555e-09	0.299282	1.3255e-08	0.851583	NA	NA	2.18464e-07	0.960759	1.90971e-05	0.961691	1.47635e-05	0.993378	NA	NA
TCF19	1.3508e-10	1.41715e-07	-6.42134	4.41e-07	0.000287597	-5.05035	Brain_Substantia_nigra	5.2209e-09	1.33759e-05	5.83997	7.6313e-07	0.00172575	4.94457	Kidney_Cortex	2.88256e-09	2.91731e-06	-5.93815	3.36197e-06	0.0028359	-4.64737	NA	NA	NA	NA	NA	NA	1	1	1	0	3	6.35325	-0.60554	5.74998	-1.03797	-5.9325	0.408571	NA	NA	2.1081e-10	0.54482	8.92555e-09	0.299282	2.98363e-09	0.682855	NA	NA	2.18464e-07	0.960759	1.90971e-05	0.961691	3.10314e-06	0.995929	NA	NA
TCF19	1.3508e-10	1.41715e-07	-6.42134	4.41e-07	0.000287597	-5.05035	Brain_Substantia_nigra	5.2209e-09	1.33759e-05	5.83997	7.6313e-07	0.00172575	4.94457	Lung	3.65533e-10	3.96146e-07	-6.26808	2.68772e-07	0.000390496	-5.14412	NA	NA	NA	NA	NA	NA	1	1	1	0	3	6.35325	-0.60554	5.74998	-1.03797	-6.22417	0.603783	NA	NA	2.1081e-10	0.54482	8.92555e-09	0.299282	4.84121e-10	0.545988	NA	NA	2.18464e-07	0.960759	1.90971e-05	0.961691	5.06732e-07	0.977133	NA	NA
TCF19	1.3508e-10	1.41715e-07	-6.42134	4.41e-07	0.000287597	-5.05035	Brain_Substantia_nigra	5.2209e-09	1.33759e-05	5.83997	7.6313e-07	0.00172575	4.94457	Minor_Salivary_Gland	1.69855e-09	2.41198e-06	-6.02429	2.68772e-07	0.000443122	-5.14412	NA	NA	NA	NA	NA	NA	1	1	1	0	3	6.35325	-0.60554	5.74998	-1.03797	-5.92031	1.16456	NA	NA	2.1081e-10	0.54482	8.92555e-09	0.299282	3.21336e-09	0.244198	NA	NA	2.18464e-07	0.960759	1.90971e-05	0.961691	4.31613e-06	0.944597	NA	NA
TCF19	1.3508e-10	1.41715e-07	-6.42134	4.41e-07	0.000287597	-5.05035	Brain_Substantia_nigra	5.2209e-09	1.33759e-05	5.83997	7.6313e-07	0.00172575	4.94457	Nerve_Tibial	5.46481e-09	5.14095e-06	-5.83236	3.68745e-06	0.00268805	-4.62826	NA	NA	NA	NA	NA	NA	1	1	1	0	3	6.35325	-0.60554	5.74998	-1.03797	-5.81899	0.468288	NA	NA	2.1081e-10	0.54482	8.92555e-09	0.299282	5.92038e-09	0.639578	NA	NA	2.18464e-07	0.960759	1.90971e-05	0.961691	5.71161e-06	0.978919	NA	NA
TCF19	1.3508e-10	1.41715e-07	-6.42134	4.41e-07	0.000287597	-5.05035	Brain_Substantia_nigra	5.2209e-09	1.33759e-05	5.83997	7.6313e-07	0.00172575	4.94457	Ovary	9.19764e-11	1.69253e-07	-6.47958	1.43942e-07	0.000306453	-5.26014	NA	NA	NA	NA	NA	NA	1	1	1	0	3	6.35325	-0.60554	5.74998	-1.03797	-6.42983	0.780923	NA	NA	2.1081e-10	0.54482	8.92555e-09	0.299282	1.2775e-10	0.434848	NA	NA	2.18464e-07	0.960759	1.90971e-05	0.961691	2.56051e-07	0.961094	NA	NA
TCF19	1.3508e-10	1.41715e-07	-6.42134	4.41e-07	0.000287597	-5.05035	Brain_Substantia_nigra	5.2209e-09	1.33759e-05	5.83997	7.6313e-07	0.00172575	4.94457	Prostate	1.1806e-09	1.72464e-06	-6.08286	9.96488e-07	0.00126145	-4.89233	NA	NA	NA	NA	NA	NA	1	1	1	0	3	6.35325	-0.60554	5.74998	-1.03797	-6.04655	0.654033	NA	NA	2.1081e-10	0.54482	8.92555e-09	0.299282	1.47976e-09	0.513091	NA	NA	2.18464e-07	0.960759	1.90971e-05	0.961691	2.07261e-06	0.973386	NA	NA
TCF19	1.3508e-10	1.41715e-07	-6.42134	4.41e-07	0.000287597	-5.05035	Brain_Substantia_nigra	5.2209e-09	1.33759e-05	5.83997	7.6313e-07	0.00172575	4.94457	Skin_Not_Sun_Exposed_Suprapubic	1.58603e-09	1.86596e-06	-6.03537	1.60555e-06	0.00153163	-4.79763	NA	NA	NA	NA	NA	NA	1	1	1	0	3	6.35325	-0.60554	5.74998	-1.03797	-6.01221	0.551182	NA	NA	2.1081e-10	0.54482	8.92555e-09	0.299282	1.83008e-09	0.581509	NA	NA	2.18464e-07	0.960759	1.90971e-05	0.961691	2.05878e-06	0.977326	NA	NA
TCF19	1.3508e-10	1.41715e-07	-6.42134	4.41e-07	0.000287597	-5.05035	Brain_Substantia_nigra	5.2209e-09	1.33759e-05	5.83997	7.6313e-07	0.00172575	4.94457	Skin_Sun_Exposed_Lower_leg	5.07359e-10	6.01348e-07	6.21681	4.40992e-07	0.000646891	5.05035	NA	NA	NA	NA	NA	NA	1	1	1	0	3	6.35325	-0.60554	5.74998	-1.03797	6.17241	-0.725243	NA	NA	2.1081e-10	0.54482	8.92555e-09	0.299282	6.72562e-10	0.468303	NA	NA	2.18464e-07	0.960759	1.90971e-05	0.961691	7.62618e-07	0.97211	NA	NA
TCF19	1.3508e-10	1.41715e-07	-6.42134	4.41e-07	0.000287597	-5.05035	Brain_Substantia_nigra	5.2209e-09	1.33759e-05	5.83997	7.6313e-07	0.00172575	4.94457	Small_Intestine_Terminal_Ileum	1.51439e-09	2.68164e-06	-6.04282	1.70074e-06	0.00212054	-4.78608	NA	NA	NA	NA	NA	NA	1	1	1	0	3	6.35325	-0.60554	5.74998	-1.03797	-6.02425	0.512355	NA	NA	2.1081e-10	0.54482	8.92555e-09	0.299282	1.69894e-09	0.608403	NA	NA	2.18464e-07	0.960759	1.90971e-05	0.961691	3.08857e-06	0.978625	NA	NA
TCF19	1.3508e-10	1.41715e-07	-6.42134	4.41e-07	0.000287597	-5.05035	Brain_Substantia_nigra	5.2209e-09	1.33759e-05	5.83997	7.6313e-07	0.00172575	4.94457	Spleen	1.69855e-09	1.93408e-06	-6.02429	2.68772e-07	0.00032595	-5.14412	NA	NA	NA	NA	NA	NA	1	1	1	0	3	6.35325	-0.60554	5.74998	-1.03797	-5.92031	1.16456	NA	NA	2.1081e-10	0.54482	8.92555e-09	0.299282	3.21336e-09	0.244198	NA	NA	2.18464e-07	0.960759	1.90971e-05	0.961691	3.7513e-06	0.939574	NA	NA
TCF19	1.3508e-10	1.41715e-07	-6.42134	4.41e-07	0.000287597	-5.05035	Brain_Substantia_nigra	5.2209e-09	1.33759e-05	5.83997	7.6313e-07	0.00172575	4.94457	Stomach	3.28926e-10	4.59033e-07	6.28449	3.39684e-07	0.000504648	5.09998	NA	NA	NA	NA	NA	NA	1	1	1	0	3	6.35325	-0.60554	5.74998	-1.03797	6.23664	-0.754322	NA	NA	2.1081e-10	0.54482	8.92555e-09	0.299282	4.47069e-10	0.450656	NA	NA	2.18464e-07	0.960759	1.90971e-05	0.961691	6.09632e-07	0.96152	NA	NA
TCF19	1.3508e-10	1.41715e-07	-6.42134	4.41e-07	0.000287597	-5.05035	Brain_Substantia_nigra	5.2209e-09	1.33759e-05	5.83997	7.6313e-07	0.00172575	4.94457	Uterus	1.0025e-10	1.24748e-07	-6.46657	1.89453e-07	0.000222996	-5.2094	NA	NA	NA	NA	NA	NA	1	1	1	0	3	6.35325	-0.60554	5.74998	-1.03797	-6.42606	0.709868	NA	NA	2.1081e-10	0.54482	8.92555e-09	0.299282	1.30951e-10	0.477786	NA	NA	2.18464e-07	0.960759	1.90971e-05	0.961691	2.22945e-07	0.969903	NA	NA
TCF19	1.3508e-10	1.41715e-07	-6.42134	4.41e-07	0.000287597	-5.05035	Brain_Substantia_nigra	5.2209e-09	1.33759e-05	5.83997	7.6313e-07	0.00172575	4.94457	Vagina	5.9714e-10	7.60919e-07	-6.19118	8.11653e-07	0.000806976	-4.93254	NA	NA	NA	NA	NA	NA	1	1	1	0	3	6.35325	-0.60554	5.74998	-1.03797	-6.16492	0.584525	NA	NA	2.1081e-10	0.54482	8.92555e-09	0.299282	7.052e-10	0.558867	NA	NA	2.18464e-07	0.960759	1.90971e-05	0.961691	9.65285e-07	0.975182	NA	NA
TCF19	1.3508e-10	1.41715e-07	-6.42134	4.41e-07	0.000287597	-5.05035	Brain_Substantia_nigra	5.2209e-09	1.33759e-05	5.83997	7.6313e-07	0.00172575	4.94457	smultixcan	2.29953e-09	2.55344e-06	-6.0428	1.17858e-06	0.00150334	-4.9147	NA	NA	NA	NA	NA	NA	1	1	1	0	3	6.35325	-0.60554	5.74998	-1.03797	-5.99871	0.704347	NA	NA	2.1081e-10	0.54482	8.92555e-09	0.299282	3.39061e-09	0.370146	NA	NA	2.18464e-07	0.960759	1.90971e-05	0.961691	3.87586e-06	0.943981	NA	NA
TCF19	1.3508e-10	1.41715e-07	-6.42134	4.41e-07	0.000287597	-5.05035	Breast_Mammary_Tissue	2.97576e-08	3.66881e-05	5.54286	2.15847e-06	0.00199097	4.73799	Adipose_Subcutaneous	5.15404e-10	5.41883e-07	-6.21434	7.14197e-07	0.000793163	-4.95746	NA	NA	NA	NA	NA	NA	1	1	1	0	3	6.35325	-0.60554	5.45707	-1	-6.18631	0.600957	NA	NA	2.1081e-10	0.54482	4.84046e-08	0.317311	6.15884e-10	0.547868	NA	NA	2.18464e-07	0.960759	4.39548e-05	0.956368	6.07296e-07	0.967791	NA	NA
TCF19	1.3508e-10	1.41715e-07	-6.42134	4.41e-07	0.000287597	-5.05035	Breast_Mammary_Tissue	2.97576e-08	3.66881e-05	5.54286	2.15847e-06	0.00199097	4.73799	Adipose_Visceral_Omentum	1.69855e-09	2.1292e-06	-6.02429	2.68772e-07	0.000440535	-5.14412	NA	NA	NA	NA	NA	NA	1	1	1	0	3	6.35325	-0.60554	5.45707	-1	-5.92031	1.16456	NA	NA	2.1081e-10	0.54482	4.84046e-08	0.317311	3.21336e-09	0.244198	NA	NA	2.18464e-07	0.960759	4.39548e-05	0.956368	3.46089e-06	0.931233	NA	NA
TCF19	1.3508e-10	1.41715e-07	-6.42134	4.41e-07	0.000287597	-5.05035	Breast_Mammary_Tissue	2.97576e-08	3.66881e-05	5.54286	2.15847e-06	0.00199097	4.73799	Artery_Aorta	2.48721e-10	3.12493e-07	6.32778	3.15156e-07	0.000421431	5.11415	NA	NA	NA	NA	NA	NA	1	1	1	0	3	6.35325	-0.60554	5.45707	-1	6.28436	-0.723277	NA	NA	2.1081e-10	0.54482	4.84046e-08	0.317311	3.292e-10	0.46951	NA	NA	2.18464e-07	0.960759	4.39548e-05	0.956368	3.93077e-07	0.970013	NA	NA
TCF19	1.3508e-10	1.41715e-07	-6.42134	4.41e-07	0.000287597	-5.05035	Breast_Mammary_Tissue	2.97576e-08	3.66881e-05	5.54286	2.15847e-06	0.00199097	4.73799	Artery_Coronary	4.42203e-10	6.56397e-07	6.23835	5.75052e-07	0.000840618	4.99941	NA	NA	NA	NA	NA	NA	1	1	1	0	3	6.35325	-0.60554	5.45707	-1	6.20504	-0.642496	NA	NA	2.1081e-10	0.54482	4.84046e-08	0.317311	5.46834e-10	0.520551	NA	NA	2.18464e-07	0.960759	4.39548e-05	0.956368	7.08049e-07	0.963918	NA	NA
TCF19	1.3508e-10	1.41715e-07	-6.42134	4.41e-07	0.000287597	-5.05035	Breast_Mammary_Tissue	2.97576e-08	3.66881e-05	5.54286	2.15847e-06	0.00199097	4.73799	Artery_Tibial	6.43841e-10	7.34323e-07	6.17931	7.00401e-07	0.000995476	4.96125	NA	NA	NA	NA	NA	NA	1	1	1	0	3	6.35325	-0.60554	5.45707	-1	6.1444	-0.649409	NA	NA	2.1081e-10	0.54482	4.84046e-08	0.317311	8.02656e-10	0.516074	NA	NA	2.18464e-07	0.960759	4.39548e-05	0.956368	8.74735e-07	0.97444	NA	NA
TCF19	1.3508e-10	1.41715e-07	-6.42134	4.41e-07	0.000287597	-5.05035	Breast_Mammary_Tissue	2.97576e-08	3.66881e-05	5.54286	2.15847e-06	0.00199097	4.73799	Brain_Cerebellar_Hemisphere	1.53002e-10	2.4705e-07	-6.40235	1.73852e-07	0.000265808	-5.22532	NA	NA	NA	NA	NA	NA	1	1	1	0	3	6.35325	-0.60554	5.45707	-1	-6.34684	0.819816	NA	NA	2.1081e-10	0.54482	4.84046e-08	0.317311	2.19778e-10	0.412321	NA	NA	2.18464e-07	0.960759	4.39548e-05	0.956368	3.64207e-07	0.959197	NA	NA
TCF19	1.3508e-10	1.41715e-07	-6.42134	4.41e-07	0.000287597	-5.05035	Breast_Mammary_Tissue	2.97576e-08	3.66881e-05	5.54286	2.15847e-06	0.00199097	4.73799	Brain_Cerebellum	3.91667e-10	6.51796e-07	-6.25731	4.63372e-07	0.000684661	-5.04089	NA	NA	NA	NA	NA	NA	1	1	1	0	3	6.35325	-0.60554	5.45707	-1	-6.21793	0.689666	NA	NA	2.1081e-10	0.54482	4.84046e-08	0.317311	5.03756e-10	0.490404	NA	NA	2.18464e-07	0.960759	4.39548e-05	0.956368	7.76744e-07	0.965662	NA	NA
TCF19	1.3508e-10	1.41715e-07	-6.42134	4.41e-07	0.000287597	-5.05035	Breast_Mammary_Tissue	2.97576e-08	3.66881e-05	5.54286	2.15847e-06	0.00199097	4.73799	Brain_Spinal_cord_cervical_c-1	1.69855e-09	2.33444e-06	6.02429	2.68772e-07	0.000440007	5.14412	NA	NA	NA	NA	NA	NA	1	1	1	0	3	6.35325	-0.60554	5.45707	-1	5.92031	-1.16456	NA	NA	2.1081e-10	0.54482	4.84046e-08	0.317311	3.21336e-09	0.244198	NA	NA	2.18464e-07	0.960759	4.39548e-05	0.956368	4.26867e-06	0.941381	NA	NA
TCF19	1.3508e-10	1.41715e-07	-6.42134	4.41e-07	0.000287597	-5.05035	Breast_Mammary_Tissue	2.97576e-08	3.66881e-05	5.54286	2.15847e-06	0.00199097	4.73799	Breast_Mammary_Tissue	6.43055e-10	6.54535e-07	-6.1795	1.01059e-06	0.00097769	-4.88957	NA	NA	NA	NA	NA	NA	1	1	1	0	3	6.35325	-0.60554	5.45707	-1	-6.16094	0.5252	NA	NA	2.1081e-10	0.54482	4.84046e-08	0.317311	7.23121e-10	0.599444	NA	NA	2.18464e-07	0.960759	4.39548e-05	0.956368	7.1358e-07	0.98037	NA	NA
TCF19	1.3508e-10	1.41715e-07	-6.42134	4.41e-07	0.000287597	-5.05035	Breast_Mammary_Tissue	2.97576e-08	3.66881e-05	5.54286	2.15847e-06	0.00199097	4.73799	Cells_Cultured_fibroblasts	1.92226e-10	3.96824e-07	-6.36743	2.0189e-07	0.00043792	-5.19759	NA	NA	NA	NA	NA	NA	1	1	1	0	3	6.35325	-0.60554	5.45707	-1	-6.31205	0.816676	NA	NA	2.1081e-10	0.54482	4.84046e-08	0.317311	2.75372e-10	0.414114	NA	NA	2.18464e-07	0.960759	4.39548e-05	0.956368	5.09851e-07	0.955367	NA	NA
TCF19	1.3508e-10	1.41715e-07	-6.42134	4.41e-07	0.000287597	-5.05035	Breast_Mammary_Tissue	2.97576e-08	3.66881e-05	5.54286	2.15847e-06	0.00199097	4.73799	Cells_EBV-transformed_lymphocytes	3.477e-10	5.22977e-07	6.27586	4.18339e-07	0.000688394	5.06042	NA	NA	NA	NA	NA	NA	1	1	1	0	3	6.35325	-0.60554	5.45707	-1	6.23549	-0.696978	NA	NA	2.1081e-10	0.54482	4.84046e-08	0.317311	4.50372e-10	0.485817	NA	NA	2.18464e-07	0.960759	4.39548e-05	0.956368	6.60403e-07	0.956229	NA	NA
TCF19	1.3508e-10	1.41715e-07	-6.42134	4.41e-07	0.000287597	-5.05035	Breast_Mammary_Tissue	2.97576e-08	3.66881e-05	5.54286	2.15847e-06	0.00199097	4.73799	Colon_Sigmoid	3.26946e-10	4.78412e-07	6.28543	4.13699e-07	0.000769004	5.06254	NA	NA	NA	NA	NA	NA	1	1	1	0	3	6.35325	-0.60554	5.45707	-1	6.2461	-0.691049	NA	NA	2.1081e-10	0.54482	4.84046e-08	0.317311	4.20835e-10	0.489535	NA	NA	2.18464e-07	0.960759	4.39548e-05	0.956368	6.61212e-07	0.975482	NA	NA
TCF19	1.3508e-10	1.41715e-07	-6.42134	4.41e-07	0.000287597	-5.05035	Breast_Mammary_Tissue	2.97576e-08	3.66881e-05	5.54286	2.15847e-06	0.00199097	4.73799	Colon_Transverse	3.12257e-10	5.11085e-07	-6.29257	2.41577e-07	0.000476909	-5.16412	NA	NA	NA	NA	NA	NA	1	1	1	0	3	6.35325	-0.60554	5.45707	-1	-6.23606	0.822058	NA	NA	2.1081e-10	0.54482	4.84046e-08	0.317311	4.48728e-10	0.411044	NA	NA	2.18464e-07	0.960759	4.39548e-05	0.956368	7.24484e-07	0.961978	NA	NA
TCF19	1.3508e-10	1.41715e-07	-6.42134	4.41e-07	0.000287597	-5.05035	Breast_Mammary_Tissue	2.97576e-08	3.66881e-05	5.54286	2.15847e-06	0.00199097	4.73799	Esophagus_Gastroesophageal_Junction	3.25631e-10	4.70048e-07	6.28606	4.15731e-07	0.000765201	5.06161	NA	NA	NA	NA	NA	NA	1	1	1	0	3	6.35325	-0.60554	5.45707	-1	6.24722	-0.685959	NA	NA	2.1081e-10	0.54482	4.84046e-08	0.317311	4.17835e-10	0.492739	NA	NA	2.18464e-07	0.960759	4.39548e-05	0.956368	6.80173e-07	0.96759	NA	NA
TCF19	1.3508e-10	1.41715e-07	-6.42134	4.41e-07	0.000287597	-5.05035	Breast_Mammary_Tissue	2.97576e-08	3.66881e-05	5.54286	2.15847e-06	0.00199097	4.73799	Esophagus_Mucosa	3.58811e-10	3.83144e-07	-6.27097	3.61502e-07	0.000520696	-5.08819	NA	NA	NA	NA	NA	NA	1	1	1	0	3	6.35325	-0.60554	5.45707	-1	-6.22326	0.753618	NA	NA	2.1081e-10	0.54482	4.84046e-08	0.317311	4.86937e-10	0.451079	NA	NA	2.18464e-07	0.960759	4.39548e-05	0.956368	5.53835e-07	0.97017	NA	NA
TCF19	1.3508e-10	1.41715e-07	-6.42134	4.41e-07	0.000287597	-5.05035	Breast_Mammary_Tissue	2.97576e-08	3.66881e-05	5.54286	2.15847e-06	0.00199097	4.73799	Esophagus_Muscularis	4.38679e-10	6.57182e-07	-6.2396	6.26574e-07	0.00123738	-4.98284	NA	NA	NA	NA	NA	NA	1	1	1	0	3	6.35325	-0.60554	5.45707	-1	-6.21046	0.609362	NA	NA	2.1081e-10	0.54482	4.84046e-08	0.317311	5.28281e-10	0.542285	NA	NA	2.18464e-07	0.960759	4.39548e-05	0.956368	8.48867e-07	0.975187	NA	NA
TCF19	1.3508e-10	1.41715e-07	-6.42134	4.41e-07	0.000287597	-5.05035	Breast_Mammary_Tissue	2.97576e-08	3.66881e-05	5.54286	2.15847e-06	0.00199097	4.73799	Heart_Atrial_Appendage	1.39678e-08	1.51723e-05	-5.67378	2.22594e-06	0.00213772	-4.73175	NA	NA	NA	NA	NA	NA	1	1	1	0	3	6.35325	-0.60554	5.45707	-1	-5.68274	0.1871	NA	NA	2.1081e-10	0.54482	4.84046e-08	0.317311	1.3255e-08	0.851583	NA	NA	2.18464e-07	0.960759	4.39548e-05	0.956368	1.47635e-05	0.993378	NA	NA
TCF19	1.3508e-10	1.41715e-07	-6.42134	4.41e-07	0.000287597	-5.05035	Breast_Mammary_Tissue	2.97576e-08	3.66881e-05	5.54286	2.15847e-06	0.00199097	4.73799	Kidney_Cortex	2.88256e-09	2.91731e-06	-5.93815	3.36197e-06	0.0028359	-4.64737	NA	NA	NA	NA	NA	NA	1	1	1	0	3	6.35325	-0.60554	5.45707	-1	-5.9325	0.408571	NA	NA	2.1081e-10	0.54482	4.84046e-08	0.317311	2.98363e-09	0.682855	NA	NA	2.18464e-07	0.960759	4.39548e-05	0.956368	3.10314e-06	0.995929	NA	NA
TCF19	1.3508e-10	1.41715e-07	-6.42134	4.41e-07	0.000287597	-5.05035	Breast_Mammary_Tissue	2.97576e-08	3.66881e-05	5.54286	2.15847e-06	0.00199097	4.73799	Lung	3.65533e-10	3.96146e-07	-6.26808	2.68772e-07	0.000390496	-5.14412	NA	NA	NA	NA	NA	NA	1	1	1	0	3	6.35325	-0.60554	5.45707	-1	-6.22417	0.603783	NA	NA	2.1081e-10	0.54482	4.84046e-08	0.317311	4.84121e-10	0.545988	NA	NA	2.18464e-07	0.960759	4.39548e-05	0.956368	5.06732e-07	0.977133	NA	NA
TCF19	1.3508e-10	1.41715e-07	-6.42134	4.41e-07	0.000287597	-5.05035	Breast_Mammary_Tissue	2.97576e-08	3.66881e-05	5.54286	2.15847e-06	0.00199097	4.73799	Minor_Salivary_Gland	1.69855e-09	2.41198e-06	-6.02429	2.68772e-07	0.000443122	-5.14412	NA	NA	NA	NA	NA	NA	1	1	1	0	3	6.35325	-0.60554	5.45707	-1	-5.92031	1.16456	NA	NA	2.1081e-10	0.54482	4.84046e-08	0.317311	3.21336e-09	0.244198	NA	NA	2.18464e-07	0.960759	4.39548e-05	0.956368	4.31613e-06	0.944597	NA	NA
TCF19	1.3508e-10	1.41715e-07	-6.42134	4.41e-07	0.000287597	-5.05035	Breast_Mammary_Tissue	2.97576e-08	3.66881e-05	5.54286	2.15847e-06	0.00199097	4.73799	Nerve_Tibial	5.46481e-09	5.14095e-06	-5.83236	3.68745e-06	0.00268805	-4.62826	NA	NA	NA	NA	NA	NA	1	1	1	0	3	6.35325	-0.60554	5.45707	-1	-5.81899	0.468288	NA	NA	2.1081e-10	0.54482	4.84046e-08	0.317311	5.92038e-09	0.639578	NA	NA	2.18464e-07	0.960759	4.39548e-05	0.956368	5.71161e-06	0.978919	NA	NA
TCF19	1.3508e-10	1.41715e-07	-6.42134	4.41e-07	0.000287597	-5.05035	Breast_Mammary_Tissue	2.97576e-08	3.66881e-05	5.54286	2.15847e-06	0.00199097	4.73799	Ovary	9.19764e-11	1.69253e-07	-6.47958	1.43942e-07	0.000306453	-5.26014	NA	NA	NA	NA	NA	NA	1	1	1	0	3	6.35325	-0.60554	5.45707	-1	-6.42983	0.780923	NA	NA	2.1081e-10	0.54482	4.84046e-08	0.317311	1.2775e-10	0.434848	NA	NA	2.18464e-07	0.960759	4.39548e-05	0.956368	2.56051e-07	0.961094	NA	NA
TCF19	1.3508e-10	1.41715e-07	-6.42134	4.41e-07	0.000287597	-5.05035	Breast_Mammary_Tissue	2.97576e-08	3.66881e-05	5.54286	2.15847e-06	0.00199097	4.73799	Prostate	1.1806e-09	1.72464e-06	-6.08286	9.96488e-07	0.00126145	-4.89233	NA	NA	NA	NA	NA	NA	1	1	1	0	3	6.35325	-0.60554	5.45707	-1	-6.04655	0.654033	NA	NA	2.1081e-10	0.54482	4.84046e-08	0.317311	1.47976e-09	0.513091	NA	NA	2.18464e-07	0.960759	4.39548e-05	0.956368	2.07261e-06	0.973386	NA	NA
TCF19	1.3508e-10	1.41715e-07	-6.42134	4.41e-07	0.000287597	-5.05035	Breast_Mammary_Tissue	2.97576e-08	3.66881e-05	5.54286	2.15847e-06	0.00199097	4.73799	Skin_Not_Sun_Exposed_Suprapubic	1.58603e-09	1.86596e-06	-6.03537	1.60555e-06	0.00153163	-4.79763	NA	NA	NA	NA	NA	NA	1	1	1	0	3	6.35325	-0.60554	5.45707	-1	-6.01221	0.551182	NA	NA	2.1081e-10	0.54482	4.84046e-08	0.317311	1.83008e-09	0.581509	NA	NA	2.18464e-07	0.960759	4.39548e-05	0.956368	2.05878e-06	0.977326	NA	NA
TCF19	1.3508e-10	1.41715e-07	-6.42134	4.41e-07	0.000287597	-5.05035	Breast_Mammary_Tissue	2.97576e-08	3.66881e-05	5.54286	2.15847e-06	0.00199097	4.73799	Skin_Sun_Exposed_Lower_leg	5.07359e-10	6.01348e-07	6.21681	4.40992e-07	0.000646891	5.05035	NA	NA	NA	NA	NA	NA	1	1	1	0	3	6.35325	-0.60554	5.45707	-1	6.17241	-0.725243	NA	NA	2.1081e-10	0.54482	4.84046e-08	0.317311	6.72562e-10	0.468303	NA	NA	2.18464e-07	0.960759	4.39548e-05	0.956368	7.62618e-07	0.97211	NA	NA
TCF19	1.3508e-10	1.41715e-07	-6.42134	4.41e-07	0.000287597	-5.05035	Breast_Mammary_Tissue	2.97576e-08	3.66881e-05	5.54286	2.15847e-06	0.00199097	4.73799	Small_Intestine_Terminal_Ileum	1.51439e-09	2.68164e-06	-6.04282	1.70074e-06	0.00212054	-4.78608	NA	NA	NA	NA	NA	NA	1	1	1	0	3	6.35325	-0.60554	5.45707	-1	-6.02425	0.512355	NA	NA	2.1081e-10	0.54482	4.84046e-08	0.317311	1.69894e-09	0.608403	NA	NA	2.18464e-07	0.960759	4.39548e-05	0.956368	3.08857e-06	0.978625	NA	NA
TCF19	1.3508e-10	1.41715e-07	-6.42134	4.41e-07	0.000287597	-5.05035	Breast_Mammary_Tissue	2.97576e-08	3.66881e-05	5.54286	2.15847e-06	0.00199097	4.73799	Spleen	1.69855e-09	1.93408e-06	-6.02429	2.68772e-07	0.00032595	-5.14412	NA	NA	NA	NA	NA	NA	1	1	1	0	3	6.35325	-0.60554	5.45707	-1	-5.92031	1.16456	NA	NA	2.1081e-10	0.54482	4.84046e-08	0.317311	3.21336e-09	0.244198	NA	NA	2.18464e-07	0.960759	4.39548e-05	0.956368	3.7513e-06	0.939574	NA	NA
TCF19	1.3508e-10	1.41715e-07	-6.42134	4.41e-07	0.000287597	-5.05035	Breast_Mammary_Tissue	2.97576e-08	3.66881e-05	5.54286	2.15847e-06	0.00199097	4.73799	Stomach	3.28926e-10	4.59033e-07	6.28449	3.39684e-07	0.000504648	5.09998	NA	NA	NA	NA	NA	NA	1	1	1	0	3	6.35325	-0.60554	5.45707	-1	6.23664	-0.754322	NA	NA	2.1081e-10	0.54482	4.84046e-08	0.317311	4.47069e-10	0.450656	NA	NA	2.18464e-07	0.960759	4.39548e-05	0.956368	6.09632e-07	0.96152	NA	NA
TCF19	1.3508e-10	1.41715e-07	-6.42134	4.41e-07	0.000287597	-5.05035	Breast_Mammary_Tissue	2.97576e-08	3.66881e-05	5.54286	2.15847e-06	0.00199097	4.73799	Uterus	1.0025e-10	1.24748e-07	-6.46657	1.89453e-07	0.000222996	-5.2094	NA	NA	NA	NA	NA	NA	1	1	1	0	3	6.35325	-0.60554	5.45707	-1	-6.42606	0.709868	NA	NA	2.1081e-10	0.54482	4.84046e-08	0.317311	1.30951e-10	0.477786	NA	NA	2.18464e-07	0.960759	4.39548e-05	0.956368	2.22945e-07	0.969903	NA	NA
TCF19	1.3508e-10	1.41715e-07	-6.42134	4.41e-07	0.000287597	-5.05035	Breast_Mammary_Tissue	2.97576e-08	3.66881e-05	5.54286	2.15847e-06	0.00199097	4.73799	Vagina	5.9714e-10	7.60919e-07	-6.19118	8.11653e-07	0.000806976	-4.93254	NA	NA	NA	NA	NA	NA	1	1	1	0	3	6.35325	-0.60554	5.45707	-1	-6.16492	0.584525	NA	NA	2.1081e-10	0.54482	4.84046e-08	0.317311	7.052e-10	0.558867	NA	NA	2.18464e-07	0.960759	4.39548e-05	0.956368	9.65285e-07	0.975182	NA	NA
TCF19	1.3508e-10	1.41715e-07	-6.42134	4.41e-07	0.000287597	-5.05035	Breast_Mammary_Tissue	2.97576e-08	3.66881e-05	5.54286	2.15847e-06	0.00199097	4.73799	smultixcan	2.29953e-09	2.55344e-06	-6.0428	1.17858e-06	0.00150334	-4.9147	NA	NA	NA	NA	NA	NA	1	1	1	0	3	6.35325	-0.60554	5.45707	-1	-5.99871	0.704347	NA	NA	2.1081e-10	0.54482	4.84046e-08	0.317311	3.39061e-09	0.370146	NA	NA	2.18464e-07	0.960759	4.39548e-05	0.956368	3.87586e-06	0.943981	NA	NA
TCF19	1.3508e-10	1.41715e-07	-6.42134	4.41e-07	0.000287597	-5.05035	Esophagus_Gastroesophageal_Junction	5.2209e-09	7.80655e-06	5.83997	7.6313e-07	0.00171456	4.94457	Adipose_Subcutaneous	5.15404e-10	5.41883e-07	-6.21434	7.14197e-07	0.000793163	-4.95746	NA	NA	NA	NA	NA	NA	1	1	1	0	3	6.35325	-0.60554	5.74998	-1.03797	-6.18631	0.600957	NA	NA	2.1081e-10	0.54482	8.92555e-09	0.299282	6.15884e-10	0.547868	NA	NA	2.18464e-07	0.960759	2.14492e-05	0.951085	6.07296e-07	0.967791	NA	NA
TCF19	1.3508e-10	1.41715e-07	-6.42134	4.41e-07	0.000287597	-5.05035	Esophagus_Gastroesophageal_Junction	5.2209e-09	7.80655e-06	5.83997	7.6313e-07	0.00171456	4.94457	Adipose_Visceral_Omentum	1.69855e-09	2.1292e-06	-6.02429	2.68772e-07	0.000440535	-5.14412	NA	NA	NA	NA	NA	NA	1	1	1	0	3	6.35325	-0.60554	5.74998	-1.03797	-5.92031	1.16456	NA	NA	2.1081e-10	0.54482	8.92555e-09	0.299282	3.21336e-09	0.244198	NA	NA	2.18464e-07	0.960759	2.14492e-05	0.951085	3.46089e-06	0.931233	NA	NA
TCF19	1.3508e-10	1.41715e-07	-6.42134	4.41e-07	0.000287597	-5.05035	Esophagus_Gastroesophageal_Junction	5.2209e-09	7.80655e-06	5.83997	7.6313e-07	0.00171456	4.94457	Artery_Aorta	2.48721e-10	3.12493e-07	6.32778	3.15156e-07	0.000421431	5.11415	NA	NA	NA	NA	NA	NA	1	1	1	0	3	6.35325	-0.60554	5.74998	-1.03797	6.28436	-0.723277	NA	NA	2.1081e-10	0.54482	8.92555e-09	0.299282	3.292e-10	0.46951	NA	NA	2.18464e-07	0.960759	2.14492e-05	0.951085	3.93077e-07	0.970013	NA	NA
TCF19	1.3508e-10	1.41715e-07	-6.42134	4.41e-07	0.000287597	-5.05035	Esophagus_Gastroesophageal_Junction	5.2209e-09	7.80655e-06	5.83997	7.6313e-07	0.00171456	4.94457	Artery_Coronary	4.42203e-10	6.56397e-07	6.23835	5.75052e-07	0.000840618	4.99941	NA	NA	NA	NA	NA	NA	1	1	1	0	3	6.35325	-0.60554	5.74998	-1.03797	6.20504	-0.642496	NA	NA	2.1081e-10	0.54482	8.92555e-09	0.299282	5.46834e-10	0.520551	NA	NA	2.18464e-07	0.960759	2.14492e-05	0.951085	7.08049e-07	0.963918	NA	NA
TCF19	1.3508e-10	1.41715e-07	-6.42134	4.41e-07	0.000287597	-5.05035	Esophagus_Gastroesophageal_Junction	5.2209e-09	7.80655e-06	5.83997	7.6313e-07	0.00171456	4.94457	Artery_Tibial	6.43841e-10	7.34323e-07	6.17931	7.00401e-07	0.000995476	4.96125	NA	NA	NA	NA	NA	NA	1	1	1	0	3	6.35325	-0.60554	5.74998	-1.03797	6.1444	-0.649409	NA	NA	2.1081e-10	0.54482	8.92555e-09	0.299282	8.02656e-10	0.516074	NA	NA	2.18464e-07	0.960759	2.14492e-05	0.951085	8.74735e-07	0.97444	NA	NA
TCF19	1.3508e-10	1.41715e-07	-6.42134	4.41e-07	0.000287597	-5.05035	Esophagus_Gastroesophageal_Junction	5.2209e-09	7.80655e-06	5.83997	7.6313e-07	0.00171456	4.94457	Brain_Cerebellar_Hemisphere	1.53002e-10	2.4705e-07	-6.40235	1.73852e-07	0.000265808	-5.22532	NA	NA	NA	NA	NA	NA	1	1	1	0	3	6.35325	-0.60554	5.74998	-1.03797	-6.34684	0.819816	NA	NA	2.1081e-10	0.54482	8.92555e-09	0.299282	2.19778e-10	0.412321	NA	NA	2.18464e-07	0.960759	2.14492e-05	0.951085	3.64207e-07	0.959197	NA	NA
TCF19	1.3508e-10	1.41715e-07	-6.42134	4.41e-07	0.000287597	-5.05035	Esophagus_Gastroesophageal_Junction	5.2209e-09	7.80655e-06	5.83997	7.6313e-07	0.00171456	4.94457	Brain_Cerebellum	3.91667e-10	6.51796e-07	-6.25731	4.63372e-07	0.000684661	-5.04089	NA	NA	NA	NA	NA	NA	1	1	1	0	3	6.35325	-0.60554	5.74998	-1.03797	-6.21793	0.689666	NA	NA	2.1081e-10	0.54482	8.92555e-09	0.299282	5.03756e-10	0.490404	NA	NA	2.18464e-07	0.960759	2.14492e-05	0.951085	7.76744e-07	0.965662	NA	NA
TCF19	1.3508e-10	1.41715e-07	-6.42134	4.41e-07	0.000287597	-5.05035	Esophagus_Gastroesophageal_Junction	5.2209e-09	7.80655e-06	5.83997	7.6313e-07	0.00171456	4.94457	Brain_Spinal_cord_cervical_c-1	1.69855e-09	2.33444e-06	6.02429	2.68772e-07	0.000440007	5.14412	NA	NA	NA	NA	NA	NA	1	1	1	0	3	6.35325	-0.60554	5.74998	-1.03797	5.92031	-1.16456	NA	NA	2.1081e-10	0.54482	8.92555e-09	0.299282	3.21336e-09	0.244198	NA	NA	2.18464e-07	0.960759	2.14492e-05	0.951085	4.26867e-06	0.941381	NA	NA
TCF19	1.3508e-10	1.41715e-07	-6.42134	4.41e-07	0.000287597	-5.05035	Esophagus_Gastroesophageal_Junction	5.2209e-09	7.80655e-06	5.83997	7.6313e-07	0.00171456	4.94457	Breast_Mammary_Tissue	6.43055e-10	6.54535e-07	-6.1795	1.01059e-06	0.00097769	-4.88957	NA	NA	NA	NA	NA	NA	1	1	1	0	3	6.35325	-0.60554	5.74998	-1.03797	-6.16094	0.5252	NA	NA	2.1081e-10	0.54482	8.92555e-09	0.299282	7.23121e-10	0.599444	NA	NA	2.18464e-07	0.960759	2.14492e-05	0.951085	7.1358e-07	0.98037	NA	NA
TCF19	1.3508e-10	1.41715e-07	-6.42134	4.41e-07	0.000287597	-5.05035	Esophagus_Gastroesophageal_Junction	5.2209e-09	7.80655e-06	5.83997	7.6313e-07	0.00171456	4.94457	Cells_Cultured_fibroblasts	1.92226e-10	3.96824e-07	-6.36743	2.0189e-07	0.00043792	-5.19759	NA	NA	NA	NA	NA	NA	1	1	1	0	3	6.35325	-0.60554	5.74998	-1.03797	-6.31205	0.816676	NA	NA	2.1081e-10	0.54482	8.92555e-09	0.299282	2.75372e-10	0.414114	NA	NA	2.18464e-07	0.960759	2.14492e-05	0.951085	5.09851e-07	0.955367	NA	NA
TCF19	1.3508e-10	1.41715e-07	-6.42134	4.41e-07	0.000287597	-5.05035	Esophagus_Gastroesophageal_Junction	5.2209e-09	7.80655e-06	5.83997	7.6313e-07	0.00171456	4.94457	Cells_EBV-transformed_lymphocytes	3.477e-10	5.22977e-07	6.27586	4.18339e-07	0.000688394	5.06042	NA	NA	NA	NA	NA	NA	1	1	1	0	3	6.35325	-0.60554	5.74998	-1.03797	6.23549	-0.696978	NA	NA	2.1081e-10	0.54482	8.92555e-09	0.299282	4.50372e-10	0.485817	NA	NA	2.18464e-07	0.960759	2.14492e-05	0.951085	6.60403e-07	0.956229	NA	NA
TCF19	1.3508e-10	1.41715e-07	-6.42134	4.41e-07	0.000287597	-5.05035	Esophagus_Gastroesophageal_Junction	5.2209e-09	7.80655e-06	5.83997	7.6313e-07	0.00171456	4.94457	Colon_Sigmoid	3.26946e-10	4.78412e-07	6.28543	4.13699e-07	0.000769004	5.06254	NA	NA	NA	NA	NA	NA	1	1	1	0	3	6.35325	-0.60554	5.74998	-1.03797	6.2461	-0.691049	NA	NA	2.1081e-10	0.54482	8.92555e-09	0.299282	4.20835e-10	0.489535	NA	NA	2.18464e-07	0.960759	2.14492e-05	0.951085	6.61212e-07	0.975482	NA	NA
TCF19	1.3508e-10	1.41715e-07	-6.42134	4.41e-07	0.000287597	-5.05035	Esophagus_Gastroesophageal_Junction	5.2209e-09	7.80655e-06	5.83997	7.6313e-07	0.00171456	4.94457	Colon_Transverse	3.12257e-10	5.11085e-07	-6.29257	2.41577e-07	0.000476909	-5.16412	NA	NA	NA	NA	NA	NA	1	1	1	0	3	6.35325	-0.60554	5.74998	-1.03797	-6.23606	0.822058	NA	NA	2.1081e-10	0.54482	8.92555e-09	0.299282	4.48728e-10	0.411044	NA	NA	2.18464e-07	0.960759	2.14492e-05	0.951085	7.24484e-07	0.961978	NA	NA
TCF19	1.3508e-10	1.41715e-07	-6.42134	4.41e-07	0.000287597	-5.05035	Esophagus_Gastroesophageal_Junction	5.2209e-09	7.80655e-06	5.83997	7.6313e-07	0.00171456	4.94457	Esophagus_Gastroesophageal_Junction	3.25631e-10	4.70048e-07	6.28606	4.15731e-07	0.000765201	5.06161	NA	NA	NA	NA	NA	NA	1	1	1	0	3	6.35325	-0.60554	5.74998	-1.03797	6.24722	-0.685959	NA	NA	2.1081e-10	0.54482	8.92555e-09	0.299282	4.17835e-10	0.492739	NA	NA	2.18464e-07	0.960759	2.14492e-05	0.951085	6.80173e-07	0.96759	NA	NA
TCF19	1.3508e-10	1.41715e-07	-6.42134	4.41e-07	0.000287597	-5.05035	Esophagus_Gastroesophageal_Junction	5.2209e-09	7.80655e-06	5.83997	7.6313e-07	0.00171456	4.94457	Esophagus_Mucosa	3.58811e-10	3.83144e-07	-6.27097	3.61502e-07	0.000520696	-5.08819	NA	NA	NA	NA	NA	NA	1	1	1	0	3	6.35325	-0.60554	5.74998	-1.03797	-6.22326	0.753618	NA	NA	2.1081e-10	0.54482	8.92555e-09	0.299282	4.86937e-10	0.451079	NA	NA	2.18464e-07	0.960759	2.14492e-05	0.951085	5.53835e-07	0.97017	NA	NA
TCF19	1.3508e-10	1.41715e-07	-6.42134	4.41e-07	0.000287597	-5.05035	Esophagus_Gastroesophageal_Junction	5.2209e-09	7.80655e-06	5.83997	7.6313e-07	0.00171456	4.94457	Esophagus_Muscularis	4.38679e-10	6.57182e-07	-6.2396	6.26574e-07	0.00123738	-4.98284	NA	NA	NA	NA	NA	NA	1	1	1	0	3	6.35325	-0.60554	5.74998	-1.03797	-6.21046	0.609362	NA	NA	2.1081e-10	0.54482	8.92555e-09	0.299282	5.28281e-10	0.542285	NA	NA	2.18464e-07	0.960759	2.14492e-05	0.951085	8.48867e-07	0.975187	NA	NA
TCF19	1.3508e-10	1.41715e-07	-6.42134	4.41e-07	0.000287597	-5.05035	Esophagus_Gastroesophageal_Junction	5.2209e-09	7.80655e-06	5.83997	7.6313e-07	0.00171456	4.94457	Heart_Atrial_Appendage	1.39678e-08	1.51723e-05	-5.67378	2.22594e-06	0.00213772	-4.73175	NA	NA	NA	NA	NA	NA	1	1	1	0	3	6.35325	-0.60554	5.74998	-1.03797	-5.68274	0.1871	NA	NA	2.1081e-10	0.54482	8.92555e-09	0.299282	1.3255e-08	0.851583	NA	NA	2.18464e-07	0.960759	2.14492e-05	0.951085	1.47635e-05	0.993378	NA	NA
TCF19	1.3508e-10	1.41715e-07	-6.42134	4.41e-07	0.000287597	-5.05035	Esophagus_Gastroesophageal_Junction	5.2209e-09	7.80655e-06	5.83997	7.6313e-07	0.00171456	4.94457	Kidney_Cortex	2.88256e-09	2.91731e-06	-5.93815	3.36197e-06	0.0028359	-4.64737	NA	NA	NA	NA	NA	NA	1	1	1	0	3	6.35325	-0.60554	5.74998	-1.03797	-5.9325	0.408571	NA	NA	2.1081e-10	0.54482	8.92555e-09	0.299282	2.98363e-09	0.682855	NA	NA	2.18464e-07	0.960759	2.14492e-05	0.951085	3.10314e-06	0.995929	NA	NA
TCF19	1.3508e-10	1.41715e-07	-6.42134	4.41e-07	0.000287597	-5.05035	Esophagus_Gastroesophageal_Junction	5.2209e-09	7.80655e-06	5.83997	7.6313e-07	0.00171456	4.94457	Lung	3.65533e-10	3.96146e-07	-6.26808	2.68772e-07	0.000390496	-5.14412	NA	NA	NA	NA	NA	NA	1	1	1	0	3	6.35325	-0.60554	5.74998	-1.03797	-6.22417	0.603783	NA	NA	2.1081e-10	0.54482	8.92555e-09	0.299282	4.84121e-10	0.545988	NA	NA	2.18464e-07	0.960759	2.14492e-05	0.951085	5.06732e-07	0.977133	NA	NA
TCF19	1.3508e-10	1.41715e-07	-6.42134	4.41e-07	0.000287597	-5.05035	Esophagus_Gastroesophageal_Junction	5.2209e-09	7.80655e-06	5.83997	7.6313e-07	0.00171456	4.94457	Minor_Salivary_Gland	1.69855e-09	2.41198e-06	-6.02429	2.68772e-07	0.000443122	-5.14412	NA	NA	NA	NA	NA	NA	1	1	1	0	3	6.35325	-0.60554	5.74998	-1.03797	-5.92031	1.16456	NA	NA	2.1081e-10	0.54482	8.92555e-09	0.299282	3.21336e-09	0.244198	NA	NA	2.18464e-07	0.960759	2.14492e-05	0.951085	4.31613e-06	0.944597	NA	NA
TCF19	1.3508e-10	1.41715e-07	-6.42134	4.41e-07	0.000287597	-5.05035	Esophagus_Gastroesophageal_Junction	5.2209e-09	7.80655e-06	5.83997	7.6313e-07	0.00171456	4.94457	Nerve_Tibial	5.46481e-09	5.14095e-06	-5.83236	3.68745e-06	0.00268805	-4.62826	NA	NA	NA	NA	NA	NA	1	1	1	0	3	6.35325	-0.60554	5.74998	-1.03797	-5.81899	0.468288	NA	NA	2.1081e-10	0.54482	8.92555e-09	0.299282	5.92038e-09	0.639578	NA	NA	2.18464e-07	0.960759	2.14492e-05	0.951085	5.71161e-06	0.978919	NA	NA
TCF19	1.3508e-10	1.41715e-07	-6.42134	4.41e-07	0.000287597	-5.05035	Esophagus_Gastroesophageal_Junction	5.2209e-09	7.80655e-06	5.83997	7.6313e-07	0.00171456	4.94457	Ovary	9.19764e-11	1.69253e-07	-6.47958	1.43942e-07	0.000306453	-5.26014	NA	NA	NA	NA	NA	NA	1	1	1	0	3	6.35325	-0.60554	5.74998	-1.03797	-6.42983	0.780923	NA	NA	2.1081e-10	0.54482	8.92555e-09	0.299282	1.2775e-10	0.434848	NA	NA	2.18464e-07	0.960759	2.14492e-05	0.951085	2.56051e-07	0.961094	NA	NA
TCF19	1.3508e-10	1.41715e-07	-6.42134	4.41e-07	0.000287597	-5.05035	Esophagus_Gastroesophageal_Junction	5.2209e-09	7.80655e-06	5.83997	7.6313e-07	0.00171456	4.94457	Prostate	1.1806e-09	1.72464e-06	-6.08286	9.96488e-07	0.00126145	-4.89233	NA	NA	NA	NA	NA	NA	1	1	1	0	3	6.35325	-0.60554	5.74998	-1.03797	-6.04655	0.654033	NA	NA	2.1081e-10	0.54482	8.92555e-09	0.299282	1.47976e-09	0.513091	NA	NA	2.18464e-07	0.960759	2.14492e-05	0.951085	2.07261e-06	0.973386	NA	NA
TCF19	1.3508e-10	1.41715e-07	-6.42134	4.41e-07	0.000287597	-5.05035	Esophagus_Gastroesophageal_Junction	5.2209e-09	7.80655e-06	5.83997	7.6313e-07	0.00171456	4.94457	Skin_Not_Sun_Exposed_Suprapubic	1.58603e-09	1.86596e-06	-6.03537	1.60555e-06	0.00153163	-4.79763	NA	NA	NA	NA	NA	NA	1	1	1	0	3	6.35325	-0.60554	5.74998	-1.03797	-6.01221	0.551182	NA	NA	2.1081e-10	0.54482	8.92555e-09	0.299282	1.83008e-09	0.581509	NA	NA	2.18464e-07	0.960759	2.14492e-05	0.951085	2.05878e-06	0.977326	NA	NA
TCF19	1.3508e-10	1.41715e-07	-6.42134	4.41e-07	0.000287597	-5.05035	Esophagus_Gastroesophageal_Junction	5.2209e-09	7.80655e-06	5.83997	7.6313e-07	0.00171456	4.94457	Skin_Sun_Exposed_Lower_leg	5.07359e-10	6.01348e-07	6.21681	4.40992e-07	0.000646891	5.05035	NA	NA	NA	NA	NA	NA	1	1	1	0	3	6.35325	-0.60554	5.74998	-1.03797	6.17241	-0.725243	NA	NA	2.1081e-10	0.54482	8.92555e-09	0.299282	6.72562e-10	0.468303	NA	NA	2.18464e-07	0.960759	2.14492e-05	0.951085	7.62618e-07	0.97211	NA	NA
TCF19	1.3508e-10	1.41715e-07	-6.42134	4.41e-07	0.000287597	-5.05035	Esophagus_Gastroesophageal_Junction	5.2209e-09	7.80655e-06	5.83997	7.6313e-07	0.00171456	4.94457	Small_Intestine_Terminal_Ileum	1.51439e-09	2.68164e-06	-6.04282	1.70074e-06	0.00212054	-4.78608	NA	NA	NA	NA	NA	NA	1	1	1	0	3	6.35325	-0.60554	5.74998	-1.03797	-6.02425	0.512355	NA	NA	2.1081e-10	0.54482	8.92555e-09	0.299282	1.69894e-09	0.608403	NA	NA	2.18464e-07	0.960759	2.14492e-05	0.951085	3.08857e-06	0.978625	NA	NA
TCF19	1.3508e-10	1.41715e-07	-6.42134	4.41e-07	0.000287597	-5.05035	Esophagus_Gastroesophageal_Junction	5.2209e-09	7.80655e-06	5.83997	7.6313e-07	0.00171456	4.94457	Spleen	1.69855e-09	1.93408e-06	-6.02429	2.68772e-07	0.00032595	-5.14412	NA	NA	NA	NA	NA	NA	1	1	1	0	3	6.35325	-0.60554	5.74998	-1.03797	-5.92031	1.16456	NA	NA	2.1081e-10	0.54482	8.92555e-09	0.299282	3.21336e-09	0.244198	NA	NA	2.18464e-07	0.960759	2.14492e-05	0.951085	3.7513e-06	0.939574	NA	NA
TCF19	1.3508e-10	1.41715e-07	-6.42134	4.41e-07	0.000287597	-5.05035	Esophagus_Gastroesophageal_Junction	5.2209e-09	7.80655e-06	5.83997	7.6313e-07	0.00171456	4.94457	Stomach	3.28926e-10	4.59033e-07	6.28449	3.39684e-07	0.000504648	5.09998	NA	NA	NA	NA	NA	NA	1	1	1	0	3	6.35325	-0.60554	5.74998	-1.03797	6.23664	-0.754322	NA	NA	2.1081e-10	0.54482	8.92555e-09	0.299282	4.47069e-10	0.450656	NA	NA	2.18464e-07	0.960759	2.14492e-05	0.951085	6.09632e-07	0.96152	NA	NA
TCF19	1.3508e-10	1.41715e-07	-6.42134	4.41e-07	0.000287597	-5.05035	Esophagus_Gastroesophageal_Junction	5.2209e-09	7.80655e-06	5.83997	7.6313e-07	0.00171456	4.94457	Uterus	1.0025e-10	1.24748e-07	-6.46657	1.89453e-07	0.000222996	-5.2094	NA	NA	NA	NA	NA	NA	1	1	1	0	3	6.35325	-0.60554	5.74998	-1.03797	-6.42606	0.709868	NA	NA	2.1081e-10	0.54482	8.92555e-09	0.299282	1.30951e-10	0.477786	NA	NA	2.18464e-07	0.960759	2.14492e-05	0.951085	2.22945e-07	0.969903	NA	NA
TCF19	1.3508e-10	1.41715e-07	-6.42134	4.41e-07	0.000287597	-5.05035	Esophagus_Gastroesophageal_Junction	5.2209e-09	7.80655e-06	5.83997	7.6313e-07	0.00171456	4.94457	Vagina	5.9714e-10	7.60919e-07	-6.19118	8.11653e-07	0.000806976	-4.93254	NA	NA	NA	NA	NA	NA	1	1	1	0	3	6.35325	-0.60554	5.74998	-1.03797	-6.16492	0.584525	NA	NA	2.1081e-10	0.54482	8.92555e-09	0.299282	7.052e-10	0.558867	NA	NA	2.18464e-07	0.960759	2.14492e-05	0.951085	9.65285e-07	0.975182	NA	NA
TCF19	1.3508e-10	1.41715e-07	-6.42134	4.41e-07	0.000287597	-5.05035	Esophagus_Gastroesophageal_Junction	5.2209e-09	7.80655e-06	5.83997	7.6313e-07	0.00171456	4.94457	smultixcan	2.29953e-09	2.55344e-06	-6.0428	1.17858e-06	0.00150334	-4.9147	NA	NA	NA	NA	NA	NA	1	1	1	0	3	6.35325	-0.60554	5.74998	-1.03797	-5.99871	0.704347	NA	NA	2.1081e-10	0.54482	8.92555e-09	0.299282	3.39061e-09	0.370146	NA	NA	2.18464e-07	0.960759	2.14492e-05	0.951085	3.87586e-06	0.943981	NA	NA
TCF19	1.3508e-10	1.41715e-07	-6.42134	4.41e-07	0.000287597	-5.05035	Esophagus_Muscularis	1.97396e-08	2.73437e-05	5.61427	1.68196e-06	0.00265553	4.78831	Adipose_Subcutaneous	5.15404e-10	5.41883e-07	-6.21434	7.14197e-07	0.000793163	-4.95746	NA	NA	NA	NA	NA	NA	1	1	1	0	3	6.35325	-0.60554	5.52859	-1.00141	-6.18631	0.600957	NA	NA	2.1081e-10	0.54482	3.22821e-08	0.31663	6.15884e-10	0.547868	NA	NA	2.18464e-07	0.960759	3.76145e-05	0.959864	6.07296e-07	0.967791	NA	NA
TCF19	1.3508e-10	1.41715e-07	-6.42134	4.41e-07	0.000287597	-5.05035	Esophagus_Muscularis	1.97396e-08	2.73437e-05	5.61427	1.68196e-06	0.00265553	4.78831	Adipose_Visceral_Omentum	1.69855e-09	2.1292e-06	-6.02429	2.68772e-07	0.000440535	-5.14412	NA	NA	NA	NA	NA	NA	1	1	1	0	3	6.35325	-0.60554	5.52859	-1.00141	-5.92031	1.16456	NA	NA	2.1081e-10	0.54482	3.22821e-08	0.31663	3.21336e-09	0.244198	NA	NA	2.18464e-07	0.960759	3.76145e-05	0.959864	3.46089e-06	0.931233	NA	NA
TCF19	1.3508e-10	1.41715e-07	-6.42134	4.41e-07	0.000287597	-5.05035	Esophagus_Muscularis	1.97396e-08	2.73437e-05	5.61427	1.68196e-06	0.00265553	4.78831	Artery_Aorta	2.48721e-10	3.12493e-07	6.32778	3.15156e-07	0.000421431	5.11415	NA	NA	NA	NA	NA	NA	1	1	1	0	3	6.35325	-0.60554	5.52859	-1.00141	6.28436	-0.723277	NA	NA	2.1081e-10	0.54482	3.22821e-08	0.31663	3.292e-10	0.46951	NA	NA	2.18464e-07	0.960759	3.76145e-05	0.959864	3.93077e-07	0.970013	NA	NA
TCF19	1.3508e-10	1.41715e-07	-6.42134	4.41e-07	0.000287597	-5.05035	Esophagus_Muscularis	1.97396e-08	2.73437e-05	5.61427	1.68196e-06	0.00265553	4.78831	Artery_Coronary	4.42203e-10	6.56397e-07	6.23835	5.75052e-07	0.000840618	4.99941	NA	NA	NA	NA	NA	NA	1	1	1	0	3	6.35325	-0.60554	5.52859	-1.00141	6.20504	-0.642496	NA	NA	2.1081e-10	0.54482	3.22821e-08	0.31663	5.46834e-10	0.520551	NA	NA	2.18464e-07	0.960759	3.76145e-05	0.959864	7.08049e-07	0.963918	NA	NA
TCF19	1.3508e-10	1.41715e-07	-6.42134	4.41e-07	0.000287597	-5.05035	Esophagus_Muscularis	1.97396e-08	2.73437e-05	5.61427	1.68196e-06	0.00265553	4.78831	Artery_Tibial	6.43841e-10	7.34323e-07	6.17931	7.00401e-07	0.000995476	4.96125	NA	NA	NA	NA	NA	NA	1	1	1	0	3	6.35325	-0.60554	5.52859	-1.00141	6.1444	-0.649409	NA	NA	2.1081e-10	0.54482	3.22821e-08	0.31663	8.02656e-10	0.516074	NA	NA	2.18464e-07	0.960759	3.76145e-05	0.959864	8.74735e-07	0.97444	NA	NA
TCF19	1.3508e-10	1.41715e-07	-6.42134	4.41e-07	0.000287597	-5.05035	Esophagus_Muscularis	1.97396e-08	2.73437e-05	5.61427	1.68196e-06	0.00265553	4.78831	Brain_Cerebellar_Hemisphere	1.53002e-10	2.4705e-07	-6.40235	1.73852e-07	0.000265808	-5.22532	NA	NA	NA	NA	NA	NA	1	1	1	0	3	6.35325	-0.60554	5.52859	-1.00141	-6.34684	0.819816	NA	NA	2.1081e-10	0.54482	3.22821e-08	0.31663	2.19778e-10	0.412321	NA	NA	2.18464e-07	0.960759	3.76145e-05	0.959864	3.64207e-07	0.959197	NA	NA
TCF19	1.3508e-10	1.41715e-07	-6.42134	4.41e-07	0.000287597	-5.05035	Esophagus_Muscularis	1.97396e-08	2.73437e-05	5.61427	1.68196e-06	0.00265553	4.78831	Brain_Cerebellum	3.91667e-10	6.51796e-07	-6.25731	4.63372e-07	0.000684661	-5.04089	NA	NA	NA	NA	NA	NA	1	1	1	0	3	6.35325	-0.60554	5.52859	-1.00141	-6.21793	0.689666	NA	NA	2.1081e-10	0.54482	3.22821e-08	0.31663	5.03756e-10	0.490404	NA	NA	2.18464e-07	0.960759	3.76145e-05	0.959864	7.76744e-07	0.965662	NA	NA
TCF19	1.3508e-10	1.41715e-07	-6.42134	4.41e-07	0.000287597	-5.05035	Esophagus_Muscularis	1.97396e-08	2.73437e-05	5.61427	1.68196e-06	0.00265553	4.78831	Brain_Spinal_cord_cervical_c-1	1.69855e-09	2.33444e-06	6.02429	2.68772e-07	0.000440007	5.14412	NA	NA	NA	NA	NA	NA	1	1	1	0	3	6.35325	-0.60554	5.52859	-1.00141	5.92031	-1.16456	NA	NA	2.1081e-10	0.54482	3.22821e-08	0.31663	3.21336e-09	0.244198	NA	NA	2.18464e-07	0.960759	3.76145e-05	0.959864	4.26867e-06	0.941381	NA	NA
TCF19	1.3508e-10	1.41715e-07	-6.42134	4.41e-07	0.000287597	-5.05035	Esophagus_Muscularis	1.97396e-08	2.73437e-05	5.61427	1.68196e-06	0.00265553	4.78831	Breast_Mammary_Tissue	6.43055e-10	6.54535e-07	-6.1795	1.01059e-06	0.00097769	-4.88957	NA	NA	NA	NA	NA	NA	1	1	1	0	3	6.35325	-0.60554	5.52859	-1.00141	-6.16094	0.5252	NA	NA	2.1081e-10	0.54482	3.22821e-08	0.31663	7.23121e-10	0.599444	NA	NA	2.18464e-07	0.960759	3.76145e-05	0.959864	7.1358e-07	0.98037	NA	NA
TCF19	1.3508e-10	1.41715e-07	-6.42134	4.41e-07	0.000287597	-5.05035	Esophagus_Muscularis	1.97396e-08	2.73437e-05	5.61427	1.68196e-06	0.00265553	4.78831	Cells_Cultured_fibroblasts	1.92226e-10	3.96824e-07	-6.36743	2.0189e-07	0.00043792	-5.19759	NA	NA	NA	NA	NA	NA	1	1	1	0	3	6.35325	-0.60554	5.52859	-1.00141	-6.31205	0.816676	NA	NA	2.1081e-10	0.54482	3.22821e-08	0.31663	2.75372e-10	0.414114	NA	NA	2.18464e-07	0.960759	3.76145e-05	0.959864	5.09851e-07	0.955367	NA	NA
TCF19	1.3508e-10	1.41715e-07	-6.42134	4.41e-07	0.000287597	-5.05035	Esophagus_Muscularis	1.97396e-08	2.73437e-05	5.61427	1.68196e-06	0.00265553	4.78831	Cells_EBV-transformed_lymphocytes	3.477e-10	5.22977e-07	6.27586	4.18339e-07	0.000688394	5.06042	NA	NA	NA	NA	NA	NA	1	1	1	0	3	6.35325	-0.60554	5.52859	-1.00141	6.23549	-0.696978	NA	NA	2.1081e-10	0.54482	3.22821e-08	0.31663	4.50372e-10	0.485817	NA	NA	2.18464e-07	0.960759	3.76145e-05	0.959864	6.60403e-07	0.956229	NA	NA
TCF19	1.3508e-10	1.41715e-07	-6.42134	4.41e-07	0.000287597	-5.05035	Esophagus_Muscularis	1.97396e-08	2.73437e-05	5.61427	1.68196e-06	0.00265553	4.78831	Colon_Sigmoid	3.26946e-10	4.78412e-07	6.28543	4.13699e-07	0.000769004	5.06254	NA	NA	NA	NA	NA	NA	1	1	1	0	3	6.35325	-0.60554	5.52859	-1.00141	6.2461	-0.691049	NA	NA	2.1081e-10	0.54482	3.22821e-08	0.31663	4.20835e-10	0.489535	NA	NA	2.18464e-07	0.960759	3.76145e-05	0.959864	6.61212e-07	0.975482	NA	NA
TCF19	1.3508e-10	1.41715e-07	-6.42134	4.41e-07	0.000287597	-5.05035	Esophagus_Muscularis	1.97396e-08	2.73437e-05	5.61427	1.68196e-06	0.00265553	4.78831	Colon_Transverse	3.12257e-10	5.11085e-07	-6.29257	2.41577e-07	0.000476909	-5.16412	NA	NA	NA	NA	NA	NA	1	1	1	0	3	6.35325	-0.60554	5.52859	-1.00141	-6.23606	0.822058	NA	NA	2.1081e-10	0.54482	3.22821e-08	0.31663	4.48728e-10	0.411044	NA	NA	2.18464e-07	0.960759	3.76145e-05	0.959864	7.24484e-07	0.961978	NA	NA
TCF19	1.3508e-10	1.41715e-07	-6.42134	4.41e-07	0.000287597	-5.05035	Esophagus_Muscularis	1.97396e-08	2.73437e-05	5.61427	1.68196e-06	0.00265553	4.78831	Esophagus_Gastroesophageal_Junction	3.25631e-10	4.70048e-07	6.28606	4.15731e-07	0.000765201	5.06161	NA	NA	NA	NA	NA	NA	1	1	1	0	3	6.35325	-0.60554	5.52859	-1.00141	6.24722	-0.685959	NA	NA	2.1081e-10	0.54482	3.22821e-08	0.31663	4.17835e-10	0.492739	NA	NA	2.18464e-07	0.960759	3.76145e-05	0.959864	6.80173e-07	0.96759	NA	NA
TCF19	1.3508e-10	1.41715e-07	-6.42134	4.41e-07	0.000287597	-5.05035	Esophagus_Muscularis	1.97396e-08	2.73437e-05	5.61427	1.68196e-06	0.00265553	4.78831	Esophagus_Mucosa	3.58811e-10	3.83144e-07	-6.27097	3.61502e-07	0.000520696	-5.08819	NA	NA	NA	NA	NA	NA	1	1	1	0	3	6.35325	-0.60554	5.52859	-1.00141	-6.22326	0.753618	NA	NA	2.1081e-10	0.54482	3.22821e-08	0.31663	4.86937e-10	0.451079	NA	NA	2.18464e-07	0.960759	3.76145e-05	0.959864	5.53835e-07	0.97017	NA	NA
TCF19	1.3508e-10	1.41715e-07	-6.42134	4.41e-07	0.000287597	-5.05035	Esophagus_Muscularis	1.97396e-08	2.73437e-05	5.61427	1.68196e-06	0.00265553	4.78831	Esophagus_Muscularis	4.38679e-10	6.57182e-07	-6.2396	6.26574e-07	0.00123738	-4.98284	NA	NA	NA	NA	NA	NA	1	1	1	0	3	6.35325	-0.60554	5.52859	-1.00141	-6.21046	0.609362	NA	NA	2.1081e-10	0.54482	3.22821e-08	0.31663	5.28281e-10	0.542285	NA	NA	2.18464e-07	0.960759	3.76145e-05	0.959864	8.48867e-07	0.975187	NA	NA
TCF19	1.3508e-10	1.41715e-07	-6.42134	4.41e-07	0.000287597	-5.05035	Esophagus_Muscularis	1.97396e-08	2.73437e-05	5.61427	1.68196e-06	0.00265553	4.78831	Heart_Atrial_Appendage	1.39678e-08	1.51723e-05	-5.67378	2.22594e-06	0.00213772	-4.73175	NA	NA	NA	NA	NA	NA	1	1	1	0	3	6.35325	-0.60554	5.52859	-1.00141	-5.68274	0.1871	NA	NA	2.1081e-10	0.54482	3.22821e-08	0.31663	1.3255e-08	0.851583	NA	NA	2.18464e-07	0.960759	3.76145e-05	0.959864	1.47635e-05	0.993378	NA	NA
TCF19	1.3508e-10	1.41715e-07	-6.42134	4.41e-07	0.000287597	-5.05035	Esophagus_Muscularis	1.97396e-08	2.73437e-05	5.61427	1.68196e-06	0.00265553	4.78831	Kidney_Cortex	2.88256e-09	2.91731e-06	-5.93815	3.36197e-06	0.0028359	-4.64737	NA	NA	NA	NA	NA	NA	1	1	1	0	3	6.35325	-0.60554	5.52859	-1.00141	-5.9325	0.408571	NA	NA	2.1081e-10	0.54482	3.22821e-08	0.31663	2.98363e-09	0.682855	NA	NA	2.18464e-07	0.960759	3.76145e-05	0.959864	3.10314e-06	0.995929	NA	NA
TCF19	1.3508e-10	1.41715e-07	-6.42134	4.41e-07	0.000287597	-5.05035	Esophagus_Muscularis	1.97396e-08	2.73437e-05	5.61427	1.68196e-06	0.00265553	4.78831	Lung	3.65533e-10	3.96146e-07	-6.26808	2.68772e-07	0.000390496	-5.14412	NA	NA	NA	NA	NA	NA	1	1	1	0	3	6.35325	-0.60554	5.52859	-1.00141	-6.22417	0.603783	NA	NA	2.1081e-10	0.54482	3.22821e-08	0.31663	4.84121e-10	0.545988	NA	NA	2.18464e-07	0.960759	3.76145e-05	0.959864	5.06732e-07	0.977133	NA	NA
TCF19	1.3508e-10	1.41715e-07	-6.42134	4.41e-07	0.000287597	-5.05035	Esophagus_Muscularis	1.97396e-08	2.73437e-05	5.61427	1.68196e-06	0.00265553	4.78831	Minor_Salivary_Gland	1.69855e-09	2.41198e-06	-6.02429	2.68772e-07	0.000443122	-5.14412	NA	NA	NA	NA	NA	NA	1	1	1	0	3	6.35325	-0.60554	5.52859	-1.00141	-5.92031	1.16456	NA	NA	2.1081e-10	0.54482	3.22821e-08	0.31663	3.21336e-09	0.244198	NA	NA	2.18464e-07	0.960759	3.76145e-05	0.959864	4.31613e-06	0.944597	NA	NA
TCF19	1.3508e-10	1.41715e-07	-6.42134	4.41e-07	0.000287597	-5.05035	Esophagus_Muscularis	1.97396e-08	2.73437e-05	5.61427	1.68196e-06	0.00265553	4.78831	Nerve_Tibial	5.46481e-09	5.14095e-06	-5.83236	3.68745e-06	0.00268805	-4.62826	NA	NA	NA	NA	NA	NA	1	1	1	0	3	6.35325	-0.60554	5.52859	-1.00141	-5.81899	0.468288	NA	NA	2.1081e-10	0.54482	3.22821e-08	0.31663	5.92038e-09	0.639578	NA	NA	2.18464e-07	0.960759	3.76145e-05	0.959864	5.71161e-06	0.978919	NA	NA
TCF19	1.3508e-10	1.41715e-07	-6.42134	4.41e-07	0.000287597	-5.05035	Esophagus_Muscularis	1.97396e-08	2.73437e-05	5.61427	1.68196e-06	0.00265553	4.78831	Ovary	9.19764e-11	1.69253e-07	-6.47958	1.43942e-07	0.000306453	-5.26014	NA	NA	NA	NA	NA	NA	1	1	1	0	3	6.35325	-0.60554	5.52859	-1.00141	-6.42983	0.780923	NA	NA	2.1081e-10	0.54482	3.22821e-08	0.31663	1.2775e-10	0.434848	NA	NA	2.18464e-07	0.960759	3.76145e-05	0.959864	2.56051e-07	0.961094	NA	NA
TCF19	1.3508e-10	1.41715e-07	-6.42134	4.41e-07	0.000287597	-5.05035	Esophagus_Muscularis	1.97396e-08	2.73437e-05	5.61427	1.68196e-06	0.00265553	4.78831	Prostate	1.1806e-09	1.72464e-06	-6.08286	9.96488e-07	0.00126145	-4.89233	NA	NA	NA	NA	NA	NA	1	1	1	0	3	6.35325	-0.60554	5.52859	-1.00141	-6.04655	0.654033	NA	NA	2.1081e-10	0.54482	3.22821e-08	0.31663	1.47976e-09	0.513091	NA	NA	2.18464e-07	0.960759	3.76145e-05	0.959864	2.07261e-06	0.973386	NA	NA
TCF19	1.3508e-10	1.41715e-07	-6.42134	4.41e-07	0.000287597	-5.05035	Esophagus_Muscularis	1.97396e-08	2.73437e-05	5.61427	1.68196e-06	0.00265553	4.78831	Skin_Not_Sun_Exposed_Suprapubic	1.58603e-09	1.86596e-06	-6.03537	1.60555e-06	0.00153163	-4.79763	NA	NA	NA	NA	NA	NA	1	1	1	0	3	6.35325	-0.60554	5.52859	-1.00141	-6.01221	0.551182	NA	NA	2.1081e-10	0.54482	3.22821e-08	0.31663	1.83008e-09	0.581509	NA	NA	2.18464e-07	0.960759	3.76145e-05	0.959864	2.05878e-06	0.977326	NA	NA
TCF19	1.3508e-10	1.41715e-07	-6.42134	4.41e-07	0.000287597	-5.05035	Esophagus_Muscularis	1.97396e-08	2.73437e-05	5.61427	1.68196e-06	0.00265553	4.78831	Skin_Sun_Exposed_Lower_leg	5.07359e-10	6.01348e-07	6.21681	4.40992e-07	0.000646891	5.05035	NA	NA	NA	NA	NA	NA	1	1	1	0	3	6.35325	-0.60554	5.52859	-1.00141	6.17241	-0.725243	NA	NA	2.1081e-10	0.54482	3.22821e-08	0.31663	6.72562e-10	0.468303	NA	NA	2.18464e-07	0.960759	3.76145e-05	0.959864	7.62618e-07	0.97211	NA	NA
TCF19	1.3508e-10	1.41715e-07	-6.42134	4.41e-07	0.000287597	-5.05035	Esophagus_Muscularis	1.97396e-08	2.73437e-05	5.61427	1.68196e-06	0.00265553	4.78831	Small_Intestine_Terminal_Ileum	1.51439e-09	2.68164e-06	-6.04282	1.70074e-06	0.00212054	-4.78608	NA	NA	NA	NA	NA	NA	1	1	1	0	3	6.35325	-0.60554	5.52859	-1.00141	-6.02425	0.512355	NA	NA	2.1081e-10	0.54482	3.22821e-08	0.31663	1.69894e-09	0.608403	NA	NA	2.18464e-07	0.960759	3.76145e-05	0.959864	3.08857e-06	0.978625	NA	NA
TCF19	1.3508e-10	1.41715e-07	-6.42134	4.41e-07	0.000287597	-5.05035	Esophagus_Muscularis	1.97396e-08	2.73437e-05	5.61427	1.68196e-06	0.00265553	4.78831	Spleen	1.69855e-09	1.93408e-06	-6.02429	2.68772e-07	0.00032595	-5.14412	NA	NA	NA	NA	NA	NA	1	1	1	0	3	6.35325	-0.60554	5.52859	-1.00141	-5.92031	1.16456	NA	NA	2.1081e-10	0.54482	3.22821e-08	0.31663	3.21336e-09	0.244198	NA	NA	2.18464e-07	0.960759	3.76145e-05	0.959864	3.7513e-06	0.939574	NA	NA
TCF19	1.3508e-10	1.41715e-07	-6.42134	4.41e-07	0.000287597	-5.05035	Esophagus_Muscularis	1.97396e-08	2.73437e-05	5.61427	1.68196e-06	0.00265553	4.78831	Stomach	3.28926e-10	4.59033e-07	6.28449	3.39684e-07	0.000504648	5.09998	NA	NA	NA	NA	NA	NA	1	1	1	0	3	6.35325	-0.60554	5.52859	-1.00141	6.23664	-0.754322	NA	NA	2.1081e-10	0.54482	3.22821e-08	0.31663	4.47069e-10	0.450656	NA	NA	2.18464e-07	0.960759	3.76145e-05	0.959864	6.09632e-07	0.96152	NA	NA
TCF19	1.3508e-10	1.41715e-07	-6.42134	4.41e-07	0.000287597	-5.05035	Esophagus_Muscularis	1.97396e-08	2.73437e-05	5.61427	1.68196e-06	0.00265553	4.78831	Uterus	1.0025e-10	1.24748e-07	-6.46657	1.89453e-07	0.000222996	-5.2094	NA	NA	NA	NA	NA	NA	1	1	1	0	3	6.35325	-0.60554	5.52859	-1.00141	-6.42606	0.709868	NA	NA	2.1081e-10	0.54482	3.22821e-08	0.31663	1.30951e-10	0.477786	NA	NA	2.18464e-07	0.960759	3.76145e-05	0.959864	2.22945e-07	0.969903	NA	NA
TCF19	1.3508e-10	1.41715e-07	-6.42134	4.41e-07	0.000287597	-5.05035	Esophagus_Muscularis	1.97396e-08	2.73437e-05	5.61427	1.68196e-06	0.00265553	4.78831	Vagina	5.9714e-10	7.60919e-07	-6.19118	8.11653e-07	0.000806976	-4.93254	NA	NA	NA	NA	NA	NA	1	1	1	0	3	6.35325	-0.60554	5.52859	-1.00141	-6.16492	0.584525	NA	NA	2.1081e-10	0.54482	3.22821e-08	0.31663	7.052e-10	0.558867	NA	NA	2.18464e-07	0.960759	3.76145e-05	0.959864	9.65285e-07	0.975182	NA	NA
TCF19	1.3508e-10	1.41715e-07	-6.42134	4.41e-07	0.000287597	-5.05035	Esophagus_Muscularis	1.97396e-08	2.73437e-05	5.61427	1.68196e-06	0.00265553	4.78831	smultixcan	2.29953e-09	2.55344e-06	-6.0428	1.17858e-06	0.00150334	-4.9147	NA	NA	NA	NA	NA	NA	1	1	1	0	3	6.35325	-0.60554	5.52859	-1.00141	-5.99871	0.704347	NA	NA	2.1081e-10	0.54482	3.22821e-08	0.31663	3.39061e-09	0.370146	NA	NA	2.18464e-07	0.960759	3.76145e-05	0.959864	3.87586e-06	0.943981	NA	NA
TCF19	1.3508e-10	1.41715e-07	-6.42134	4.41e-07	0.000287597	-5.05035	Heart_Atrial_Appendage	2.97576e-08	2.71893e-05	5.54286	2.15847e-06	0.00213952	4.73799	Adipose_Subcutaneous	5.15404e-10	5.41883e-07	-6.21434	7.14197e-07	0.000793163	-4.95746	NA	NA	NA	NA	NA	NA	1	1	1	0	3	6.35325	-0.60554	5.45707	-1	-6.18631	0.600957	NA	NA	2.1081e-10	0.54482	4.84046e-08	0.317311	6.15884e-10	0.547868	NA	NA	2.18464e-07	0.960759	4.55226e-05	0.950843	6.07296e-07	0.967791	NA	NA
TCF19	1.3508e-10	1.41715e-07	-6.42134	4.41e-07	0.000287597	-5.05035	Heart_Atrial_Appendage	2.97576e-08	2.71893e-05	5.54286	2.15847e-06	0.00213952	4.73799	Adipose_Visceral_Omentum	1.69855e-09	2.1292e-06	-6.02429	2.68772e-07	0.000440535	-5.14412	NA	NA	NA	NA	NA	NA	1	1	1	0	3	6.35325	-0.60554	5.45707	-1	-5.92031	1.16456	NA	NA	2.1081e-10	0.54482	4.84046e-08	0.317311	3.21336e-09	0.244198	NA	NA	2.18464e-07	0.960759	4.55226e-05	0.950843	3.46089e-06	0.931233	NA	NA
TCF19	1.3508e-10	1.41715e-07	-6.42134	4.41e-07	0.000287597	-5.05035	Heart_Atrial_Appendage	2.97576e-08	2.71893e-05	5.54286	2.15847e-06	0.00213952	4.73799	Artery_Aorta	2.48721e-10	3.12493e-07	6.32778	3.15156e-07	0.000421431	5.11415	NA	NA	NA	NA	NA	NA	1	1	1	0	3	6.35325	-0.60554	5.45707	-1	6.28436	-0.723277	NA	NA	2.1081e-10	0.54482	4.84046e-08	0.317311	3.292e-10	0.46951	NA	NA	2.18464e-07	0.960759	4.55226e-05	0.950843	3.93077e-07	0.970013	NA	NA
TCF19	1.3508e-10	1.41715e-07	-6.42134	4.41e-07	0.000287597	-5.05035	Heart_Atrial_Appendage	2.97576e-08	2.71893e-05	5.54286	2.15847e-06	0.00213952	4.73799	Artery_Coronary	4.42203e-10	6.56397e-07	6.23835	5.75052e-07	0.000840618	4.99941	NA	NA	NA	NA	NA	NA	1	1	1	0	3	6.35325	-0.60554	5.45707	-1	6.20504	-0.642496	NA	NA	2.1081e-10	0.54482	4.84046e-08	0.317311	5.46834e-10	0.520551	NA	NA	2.18464e-07	0.960759	4.55226e-05	0.950843	7.08049e-07	0.963918	NA	NA
TCF19	1.3508e-10	1.41715e-07	-6.42134	4.41e-07	0.000287597	-5.05035	Heart_Atrial_Appendage	2.97576e-08	2.71893e-05	5.54286	2.15847e-06	0.00213952	4.73799	Artery_Tibial	6.43841e-10	7.34323e-07	6.17931	7.00401e-07	0.000995476	4.96125	NA	NA	NA	NA	NA	NA	1	1	1	0	3	6.35325	-0.60554	5.45707	-1	6.1444	-0.649409	NA	NA	2.1081e-10	0.54482	4.84046e-08	0.317311	8.02656e-10	0.516074	NA	NA	2.18464e-07	0.960759	4.55226e-05	0.950843	8.74735e-07	0.97444	NA	NA
TCF19	1.3508e-10	1.41715e-07	-6.42134	4.41e-07	0.000287597	-5.05035	Heart_Atrial_Appendage	2.97576e-08	2.71893e-05	5.54286	2.15847e-06	0.00213952	4.73799	Brain_Cerebellar_Hemisphere	1.53002e-10	2.4705e-07	-6.40235	1.73852e-07	0.000265808	-5.22532	NA	NA	NA	NA	NA	NA	1	1	1	0	3	6.35325	-0.60554	5.45707	-1	-6.34684	0.819816	NA	NA	2.1081e-10	0.54482	4.84046e-08	0.317311	2.19778e-10	0.412321	NA	NA	2.18464e-07	0.960759	4.55226e-05	0.950843	3.64207e-07	0.959197	NA	NA
TCF19	1.3508e-10	1.41715e-07	-6.42134	4.41e-07	0.000287597	-5.05035	Heart_Atrial_Appendage	2.97576e-08	2.71893e-05	5.54286	2.15847e-06	0.00213952	4.73799	Brain_Cerebellum	3.91667e-10	6.51796e-07	-6.25731	4.63372e-07	0.000684661	-5.04089	NA	NA	NA	NA	NA	NA	1	1	1	0	3	6.35325	-0.60554	5.45707	-1	-6.21793	0.689666	NA	NA	2.1081e-10	0.54482	4.84046e-08	0.317311	5.03756e-10	0.490404	NA	NA	2.18464e-07	0.960759	4.55226e-05	0.950843	7.76744e-07	0.965662	NA	NA
TCF19	1.3508e-10	1.41715e-07	-6.42134	4.41e-07	0.000287597	-5.05035	Heart_Atrial_Appendage	2.97576e-08	2.71893e-05	5.54286	2.15847e-06	0.00213952	4.73799	Brain_Spinal_cord_cervical_c-1	1.69855e-09	2.33444e-06	6.02429	2.68772e-07	0.000440007	5.14412	NA	NA	NA	NA	NA	NA	1	1	1	0	3	6.35325	-0.60554	5.45707	-1	5.92031	-1.16456	NA	NA	2.1081e-10	0.54482	4.84046e-08	0.317311	3.21336e-09	0.244198	NA	NA	2.18464e-07	0.960759	4.55226e-05	0.950843	4.26867e-06	0.941381	NA	NA
TCF19	1.3508e-10	1.41715e-07	-6.42134	4.41e-07	0.000287597	-5.05035	Heart_Atrial_Appendage	2.97576e-08	2.71893e-05	5.54286	2.15847e-06	0.00213952	4.73799	Breast_Mammary_Tissue	6.43055e-10	6.54535e-07	-6.1795	1.01059e-06	0.00097769	-4.88957	NA	NA	NA	NA	NA	NA	1	1	1	0	3	6.35325	-0.60554	5.45707	-1	-6.16094	0.5252	NA	NA	2.1081e-10	0.54482	4.84046e-08	0.317311	7.23121e-10	0.599444	NA	NA	2.18464e-07	0.960759	4.55226e-05	0.950843	7.1358e-07	0.98037	NA	NA
TCF19	1.3508e-10	1.41715e-07	-6.42134	4.41e-07	0.000287597	-5.05035	Heart_Atrial_Appendage	2.97576e-08	2.71893e-05	5.54286	2.15847e-06	0.00213952	4.73799	Cells_Cultured_fibroblasts	1.92226e-10	3.96824e-07	-6.36743	2.0189e-07	0.00043792	-5.19759	NA	NA	NA	NA	NA	NA	1	1	1	0	3	6.35325	-0.60554	5.45707	-1	-6.31205	0.816676	NA	NA	2.1081e-10	0.54482	4.84046e-08	0.317311	2.75372e-10	0.414114	NA	NA	2.18464e-07	0.960759	4.55226e-05	0.950843	5.09851e-07	0.955367	NA	NA
TCF19	1.3508e-10	1.41715e-07	-6.42134	4.41e-07	0.000287597	-5.05035	Heart_Atrial_Appendage	2.97576e-08	2.71893e-05	5.54286	2.15847e-06	0.00213952	4.73799	Cells_EBV-transformed_lymphocytes	3.477e-10	5.22977e-07	6.27586	4.18339e-07	0.000688394	5.06042	NA	NA	NA	NA	NA	NA	1	1	1	0	3	6.35325	-0.60554	5.45707	-1	6.23549	-0.696978	NA	NA	2.1081e-10	0.54482	4.84046e-08	0.317311	4.50372e-10	0.485817	NA	NA	2.18464e-07	0.960759	4.55226e-05	0.950843	6.60403e-07	0.956229	NA	NA
TCF19	1.3508e-10	1.41715e-07	-6.42134	4.41e-07	0.000287597	-5.05035	Heart_Atrial_Appendage	2.97576e-08	2.71893e-05	5.54286	2.15847e-06	0.00213952	4.73799	Colon_Sigmoid	3.26946e-10	4.78412e-07	6.28543	4.13699e-07	0.000769004	5.06254	NA	NA	NA	NA	NA	NA	1	1	1	0	3	6.35325	-0.60554	5.45707	-1	6.2461	-0.691049	NA	NA	2.1081e-10	0.54482	4.84046e-08	0.317311	4.20835e-10	0.489535	NA	NA	2.18464e-07	0.960759	4.55226e-05	0.950843	6.61212e-07	0.975482	NA	NA
TCF19	1.3508e-10	1.41715e-07	-6.42134	4.41e-07	0.000287597	-5.05035	Heart_Atrial_Appendage	2.97576e-08	2.71893e-05	5.54286	2.15847e-06	0.00213952	4.73799	Colon_Transverse	3.12257e-10	5.11085e-07	-6.29257	2.41577e-07	0.000476909	-5.16412	NA	NA	NA	NA	NA	NA	1	1	1	0	3	6.35325	-0.60554	5.45707	-1	-6.23606	0.822058	NA	NA	2.1081e-10	0.54482	4.84046e-08	0.317311	4.48728e-10	0.411044	NA	NA	2.18464e-07	0.960759	4.55226e-05	0.950843	7.24484e-07	0.961978	NA	NA
TCF19	1.3508e-10	1.41715e-07	-6.42134	4.41e-07	0.000287597	-5.05035	Heart_Atrial_Appendage	2.97576e-08	2.71893e-05	5.54286	2.15847e-06	0.00213952	4.73799	Esophagus_Gastroesophageal_Junction	3.25631e-10	4.70048e-07	6.28606	4.15731e-07	0.000765201	5.06161	NA	NA	NA	NA	NA	NA	1	1	1	0	3	6.35325	-0.60554	5.45707	-1	6.24722	-0.685959	NA	NA	2.1081e-10	0.54482	4.84046e-08	0.317311	4.17835e-10	0.492739	NA	NA	2.18464e-07	0.960759	4.55226e-05	0.950843	6.80173e-07	0.96759	NA	NA
TCF19	1.3508e-10	1.41715e-07	-6.42134	4.41e-07	0.000287597	-5.05035	Heart_Atrial_Appendage	2.97576e-08	2.71893e-05	5.54286	2.15847e-06	0.00213952	4.73799	Esophagus_Mucosa	3.58811e-10	3.83144e-07	-6.27097	3.61502e-07	0.000520696	-5.08819	NA	NA	NA	NA	NA	NA	1	1	1	0	3	6.35325	-0.60554	5.45707	-1	-6.22326	0.753618	NA	NA	2.1081e-10	0.54482	4.84046e-08	0.317311	4.86937e-10	0.451079	NA	NA	2.18464e-07	0.960759	4.55226e-05	0.950843	5.53835e-07	0.97017	NA	NA
TCF19	1.3508e-10	1.41715e-07	-6.42134	4.41e-07	0.000287597	-5.05035	Heart_Atrial_Appendage	2.97576e-08	2.71893e-05	5.54286	2.15847e-06	0.00213952	4.73799	Esophagus_Muscularis	4.38679e-10	6.57182e-07	-6.2396	6.26574e-07	0.00123738	-4.98284	NA	NA	NA	NA	NA	NA	1	1	1	0	3	6.35325	-0.60554	5.45707	-1	-6.21046	0.609362	NA	NA	2.1081e-10	0.54482	4.84046e-08	0.317311	5.28281e-10	0.542285	NA	NA	2.18464e-07	0.960759	4.55226e-05	0.950843	8.48867e-07	0.975187	NA	NA
TCF19	1.3508e-10	1.41715e-07	-6.42134	4.41e-07	0.000287597	-5.05035	Heart_Atrial_Appendage	2.97576e-08	2.71893e-05	5.54286	2.15847e-06	0.00213952	4.73799	Heart_Atrial_Appendage	1.39678e-08	1.51723e-05	-5.67378	2.22594e-06	0.00213772	-4.73175	NA	NA	NA	NA	NA	NA	1	1	1	0	3	6.35325	-0.60554	5.45707	-1	-5.68274	0.1871	NA	NA	2.1081e-10	0.54482	4.84046e-08	0.317311	1.3255e-08	0.851583	NA	NA	2.18464e-07	0.960759	4.55226e-05	0.950843	1.47635e-05	0.993378	NA	NA
TCF19	1.3508e-10	1.41715e-07	-6.42134	4.41e-07	0.000287597	-5.05035	Heart_Atrial_Appendage	2.97576e-08	2.71893e-05	5.54286	2.15847e-06	0.00213952	4.73799	Kidney_Cortex	2.88256e-09	2.91731e-06	-5.93815	3.36197e-06	0.0028359	-4.64737	NA	NA	NA	NA	NA	NA	1	1	1	0	3	6.35325	-0.60554	5.45707	-1	-5.9325	0.408571	NA	NA	2.1081e-10	0.54482	4.84046e-08	0.317311	2.98363e-09	0.682855	NA	NA	2.18464e-07	0.960759	4.55226e-05	0.950843	3.10314e-06	0.995929	NA	NA
TCF19	1.3508e-10	1.41715e-07	-6.42134	4.41e-07	0.000287597	-5.05035	Heart_Atrial_Appendage	2.97576e-08	2.71893e-05	5.54286	2.15847e-06	0.00213952	4.73799	Lung	3.65533e-10	3.96146e-07	-6.26808	2.68772e-07	0.000390496	-5.14412	NA	NA	NA	NA	NA	NA	1	1	1	0	3	6.35325	-0.60554	5.45707	-1	-6.22417	0.603783	NA	NA	2.1081e-10	0.54482	4.84046e-08	0.317311	4.84121e-10	0.545988	NA	NA	2.18464e-07	0.960759	4.55226e-05	0.950843	5.06732e-07	0.977133	NA	NA
TCF19	1.3508e-10	1.41715e-07	-6.42134	4.41e-07	0.000287597	-5.05035	Heart_Atrial_Appendage	2.97576e-08	2.71893e-05	5.54286	2.15847e-06	0.00213952	4.73799	Minor_Salivary_Gland	1.69855e-09	2.41198e-06	-6.02429	2.68772e-07	0.000443122	-5.14412	NA	NA	NA	NA	NA	NA	1	1	1	0	3	6.35325	-0.60554	5.45707	-1	-5.92031	1.16456	NA	NA	2.1081e-10	0.54482	4.84046e-08	0.317311	3.21336e-09	0.244198	NA	NA	2.18464e-07	0.960759	4.55226e-05	0.950843	4.31613e-06	0.944597	NA	NA
TCF19	1.3508e-10	1.41715e-07	-6.42134	4.41e-07	0.000287597	-5.05035	Heart_Atrial_Appendage	2.97576e-08	2.71893e-05	5.54286	2.15847e-06	0.00213952	4.73799	Nerve_Tibial	5.46481e-09	5.14095e-06	-5.83236	3.68745e-06	0.00268805	-4.62826	NA	NA	NA	NA	NA	NA	1	1	1	0	3	6.35325	-0.60554	5.45707	-1	-5.81899	0.468288	NA	NA	2.1081e-10	0.54482	4.84046e-08	0.317311	5.92038e-09	0.639578	NA	NA	2.18464e-07	0.960759	4.55226e-05	0.950843	5.71161e-06	0.978919	NA	NA
TCF19	1.3508e-10	1.41715e-07	-6.42134	4.41e-07	0.000287597	-5.05035	Heart_Atrial_Appendage	2.97576e-08	2.71893e-05	5.54286	2.15847e-06	0.00213952	4.73799	Ovary	9.19764e-11	1.69253e-07	-6.47958	1.43942e-07	0.000306453	-5.26014	NA	NA	NA	NA	NA	NA	1	1	1	0	3	6.35325	-0.60554	5.45707	-1	-6.42983	0.780923	NA	NA	2.1081e-10	0.54482	4.84046e-08	0.317311	1.2775e-10	0.434848	NA	NA	2.18464e-07	0.960759	4.55226e-05	0.950843	2.56051e-07	0.961094	NA	NA
TCF19	1.3508e-10	1.41715e-07	-6.42134	4.41e-07	0.000287597	-5.05035	Heart_Atrial_Appendage	2.97576e-08	2.71893e-05	5.54286	2.15847e-06	0.00213952	4.73799	Prostate	1.1806e-09	1.72464e-06	-6.08286	9.96488e-07	0.00126145	-4.89233	NA	NA	NA	NA	NA	NA	1	1	1	0	3	6.35325	-0.60554	5.45707	-1	-6.04655	0.654033	NA	NA	2.1081e-10	0.54482	4.84046e-08	0.317311	1.47976e-09	0.513091	NA	NA	2.18464e-07	0.960759	4.55226e-05	0.950843	2.07261e-06	0.973386	NA	NA
TCF19	1.3508e-10	1.41715e-07	-6.42134	4.41e-07	0.000287597	-5.05035	Heart_Atrial_Appendage	2.97576e-08	2.71893e-05	5.54286	2.15847e-06	0.00213952	4.73799	Skin_Not_Sun_Exposed_Suprapubic	1.58603e-09	1.86596e-06	-6.03537	1.60555e-06	0.00153163	-4.79763	NA	NA	NA	NA	NA	NA	1	1	1	0	3	6.35325	-0.60554	5.45707	-1	-6.01221	0.551182	NA	NA	2.1081e-10	0.54482	4.84046e-08	0.317311	1.83008e-09	0.581509	NA	NA	2.18464e-07	0.960759	4.55226e-05	0.950843	2.05878e-06	0.977326	NA	NA
TCF19	1.3508e-10	1.41715e-07	-6.42134	4.41e-07	0.000287597	-5.05035	Heart_Atrial_Appendage	2.97576e-08	2.71893e-05	5.54286	2.15847e-06	0.00213952	4.73799	Skin_Sun_Exposed_Lower_leg	5.07359e-10	6.01348e-07	6.21681	4.40992e-07	0.000646891	5.05035	NA	NA	NA	NA	NA	NA	1	1	1	0	3	6.35325	-0.60554	5.45707	-1	6.17241	-0.725243	NA	NA	2.1081e-10	0.54482	4.84046e-08	0.317311	6.72562e-10	0.468303	NA	NA	2.18464e-07	0.960759	4.55226e-05	0.950843	7.62618e-07	0.97211	NA	NA
TCF19	1.3508e-10	1.41715e-07	-6.42134	4.41e-07	0.000287597	-5.05035	Heart_Atrial_Appendage	2.97576e-08	2.71893e-05	5.54286	2.15847e-06	0.00213952	4.73799	Small_Intestine_Terminal_Ileum	1.51439e-09	2.68164e-06	-6.04282	1.70074e-06	0.00212054	-4.78608	NA	NA	NA	NA	NA	NA	1	1	1	0	3	6.35325	-0.60554	5.45707	-1	-6.02425	0.512355	NA	NA	2.1081e-10	0.54482	4.84046e-08	0.317311	1.69894e-09	0.608403	NA	NA	2.18464e-07	0.960759	4.55226e-05	0.950843	3.08857e-06	0.978625	NA	NA
TCF19	1.3508e-10	1.41715e-07	-6.42134	4.41e-07	0.000287597	-5.05035	Heart_Atrial_Appendage	2.97576e-08	2.71893e-05	5.54286	2.15847e-06	0.00213952	4.73799	Spleen	1.69855e-09	1.93408e-06	-6.02429	2.68772e-07	0.00032595	-5.14412	NA	NA	NA	NA	NA	NA	1	1	1	0	3	6.35325	-0.60554	5.45707	-1	-5.92031	1.16456	NA	NA	2.1081e-10	0.54482	4.84046e-08	0.317311	3.21336e-09	0.244198	NA	NA	2.18464e-07	0.960759	4.55226e-05	0.950843	3.7513e-06	0.939574	NA	NA
TCF19	1.3508e-10	1.41715e-07	-6.42134	4.41e-07	0.000287597	-5.05035	Heart_Atrial_Appendage	2.97576e-08	2.71893e-05	5.54286	2.15847e-06	0.00213952	4.73799	Stomach	3.28926e-10	4.59033e-07	6.28449	3.39684e-07	0.000504648	5.09998	NA	NA	NA	NA	NA	NA	1	1	1	0	3	6.35325	-0.60554	5.45707	-1	6.23664	-0.754322	NA	NA	2.1081e-10	0.54482	4.84046e-08	0.317311	4.47069e-10	0.450656	NA	NA	2.18464e-07	0.960759	4.55226e-05	0.950843	6.09632e-07	0.96152	NA	NA
TCF19	1.3508e-10	1.41715e-07	-6.42134	4.41e-07	0.000287597	-5.05035	Heart_Atrial_Appendage	2.97576e-08	2.71893e-05	5.54286	2.15847e-06	0.00213952	4.73799	Uterus	1.0025e-10	1.24748e-07	-6.46657	1.89453e-07	0.000222996	-5.2094	NA	NA	NA	NA	NA	NA	1	1	1	0	3	6.35325	-0.60554	5.45707	-1	-6.42606	0.709868	NA	NA	2.1081e-10	0.54482	4.84046e-08	0.317311	1.30951e-10	0.477786	NA	NA	2.18464e-07	0.960759	4.55226e-05	0.950843	2.22945e-07	0.969903	NA	NA
TCF19	1.3508e-10	1.41715e-07	-6.42134	4.41e-07	0.000287597	-5.05035	Heart_Atrial_Appendage	2.97576e-08	2.71893e-05	5.54286	2.15847e-06	0.00213952	4.73799	Vagina	5.9714e-10	7.60919e-07	-6.19118	8.11653e-07	0.000806976	-4.93254	NA	NA	NA	NA	NA	NA	1	1	1	0	3	6.35325	-0.60554	5.45707	-1	-6.16492	0.584525	NA	NA	2.1081e-10	0.54482	4.84046e-08	0.317311	7.052e-10	0.558867	NA	NA	2.18464e-07	0.960759	4.55226e-05	0.950843	9.65285e-07	0.975182	NA	NA
TCF19	1.3508e-10	1.41715e-07	-6.42134	4.41e-07	0.000287597	-5.05035	Heart_Atrial_Appendage	2.97576e-08	2.71893e-05	5.54286	2.15847e-06	0.00213952	4.73799	smultixcan	2.29953e-09	2.55344e-06	-6.0428	1.17858e-06	0.00150334	-4.9147	NA	NA	NA	NA	NA	NA	1	1	1	0	3	6.35325	-0.60554	5.45707	-1	-5.99871	0.704347	NA	NA	2.1081e-10	0.54482	4.84046e-08	0.317311	3.39061e-09	0.370146	NA	NA	2.18464e-07	0.960759	4.55226e-05	0.950843	3.87586e-06	0.943981	NA	NA
TCF19	1.3508e-10	1.41715e-07	-6.42134	4.41e-07	0.000287597	-5.05035	Muscle_Skeletal	9.111e-06	0.00748143	4.43726	2.15847e-06	0.00238592	4.73799	Adipose_Subcutaneous	5.15404e-10	5.41883e-07	-6.21434	7.14197e-07	0.000793163	-4.95746	NA	NA	NA	NA	NA	NA	1	1	1	0	3	6.35325	-0.60554	4.32593	-1.21925	-6.18631	0.600957	NA	NA	2.1081e-10	0.54482	1.5189e-05	0.222749	6.15884e-10	0.547868	NA	NA	2.18464e-07	0.960759	0.0112275	0.905202	6.07296e-07	0.967791	NA	NA
TCF19	1.3508e-10	1.41715e-07	-6.42134	4.41e-07	0.000287597	-5.05035	Muscle_Skeletal	9.111e-06	0.00748143	4.43726	2.15847e-06	0.00238592	4.73799	Adipose_Visceral_Omentum	1.69855e-09	2.1292e-06	-6.02429	2.68772e-07	0.000440535	-5.14412	NA	NA	NA	NA	NA	NA	1	1	1	0	3	6.35325	-0.60554	4.32593	-1.21925	-5.92031	1.16456	NA	NA	2.1081e-10	0.54482	1.5189e-05	0.222749	3.21336e-09	0.244198	NA	NA	2.18464e-07	0.960759	0.0112275	0.905202	3.46089e-06	0.931233	NA	NA
TCF19	1.3508e-10	1.41715e-07	-6.42134	4.41e-07	0.000287597	-5.05035	Muscle_Skeletal	9.111e-06	0.00748143	4.43726	2.15847e-06	0.00238592	4.73799	Artery_Aorta	2.48721e-10	3.12493e-07	6.32778	3.15156e-07	0.000421431	5.11415	NA	NA	NA	NA	NA	NA	1	1	1	0	3	6.35325	-0.60554	4.32593	-1.21925	6.28436	-0.723277	NA	NA	2.1081e-10	0.54482	1.5189e-05	0.222749	3.292e-10	0.46951	NA	NA	2.18464e-07	0.960759	0.0112275	0.905202	3.93077e-07	0.970013	NA	NA
TCF19	1.3508e-10	1.41715e-07	-6.42134	4.41e-07	0.000287597	-5.05035	Muscle_Skeletal	9.111e-06	0.00748143	4.43726	2.15847e-06	0.00238592	4.73799	Artery_Coronary	4.42203e-10	6.56397e-07	6.23835	5.75052e-07	0.000840618	4.99941	NA	NA	NA	NA	NA	NA	1	1	1	0	3	6.35325	-0.60554	4.32593	-1.21925	6.20504	-0.642496	NA	NA	2.1081e-10	0.54482	1.5189e-05	0.222749	5.46834e-10	0.520551	NA	NA	2.18464e-07	0.960759	0.0112275	0.905202	7.08049e-07	0.963918	NA	NA
TCF19	1.3508e-10	1.41715e-07	-6.42134	4.41e-07	0.000287597	-5.05035	Muscle_Skeletal	9.111e-06	0.00748143	4.43726	2.15847e-06	0.00238592	4.73799	Artery_Tibial	6.43841e-10	7.34323e-07	6.17931	7.00401e-07	0.000995476	4.96125	NA	NA	NA	NA	NA	NA	1	1	1	0	3	6.35325	-0.60554	4.32593	-1.21925	6.1444	-0.649409	NA	NA	2.1081e-10	0.54482	1.5189e-05	0.222749	8.02656e-10	0.516074	NA	NA	2.18464e-07	0.960759	0.0112275	0.905202	8.74735e-07	0.97444	NA	NA
TCF19	1.3508e-10	1.41715e-07	-6.42134	4.41e-07	0.000287597	-5.05035	Muscle_Skeletal	9.111e-06	0.00748143	4.43726	2.15847e-06	0.00238592	4.73799	Brain_Cerebellar_Hemisphere	1.53002e-10	2.4705e-07	-6.40235	1.73852e-07	0.000265808	-5.22532	NA	NA	NA	NA	NA	NA	1	1	1	0	3	6.35325	-0.60554	4.32593	-1.21925	-6.34684	0.819816	NA	NA	2.1081e-10	0.54482	1.5189e-05	0.222749	2.19778e-10	0.412321	NA	NA	2.18464e-07	0.960759	0.0112275	0.905202	3.64207e-07	0.959197	NA	NA
TCF19	1.3508e-10	1.41715e-07	-6.42134	4.41e-07	0.000287597	-5.05035	Muscle_Skeletal	9.111e-06	0.00748143	4.43726	2.15847e-06	0.00238592	4.73799	Brain_Cerebellum	3.91667e-10	6.51796e-07	-6.25731	4.63372e-07	0.000684661	-5.04089	NA	NA	NA	NA	NA	NA	1	1	1	0	3	6.35325	-0.60554	4.32593	-1.21925	-6.21793	0.689666	NA	NA	2.1081e-10	0.54482	1.5189e-05	0.222749	5.03756e-10	0.490404	NA	NA	2.18464e-07	0.960759	0.0112275	0.905202	7.76744e-07	0.965662	NA	NA
TCF19	1.3508e-10	1.41715e-07	-6.42134	4.41e-07	0.000287597	-5.05035	Muscle_Skeletal	9.111e-06	0.00748143	4.43726	2.15847e-06	0.00238592	4.73799	Brain_Spinal_cord_cervical_c-1	1.69855e-09	2.33444e-06	6.02429	2.68772e-07	0.000440007	5.14412	NA	NA	NA	NA	NA	NA	1	1	1	0	3	6.35325	-0.60554	4.32593	-1.21925	5.92031	-1.16456	NA	NA	2.1081e-10	0.54482	1.5189e-05	0.222749	3.21336e-09	0.244198	NA	NA	2.18464e-07	0.960759	0.0112275	0.905202	4.26867e-06	0.941381	NA	NA
TCF19	1.3508e-10	1.41715e-07	-6.42134	4.41e-07	0.000287597	-5.05035	Muscle_Skeletal	9.111e-06	0.00748143	4.43726	2.15847e-06	0.00238592	4.73799	Breast_Mammary_Tissue	6.43055e-10	6.54535e-07	-6.1795	1.01059e-06	0.00097769	-4.88957	NA	NA	NA	NA	NA	NA	1	1	1	0	3	6.35325	-0.60554	4.32593	-1.21925	-6.16094	0.5252	NA	NA	2.1081e-10	0.54482	1.5189e-05	0.222749	7.23121e-10	0.599444	NA	NA	2.18464e-07	0.960759	0.0112275	0.905202	7.1358e-07	0.98037	NA	NA
TCF19	1.3508e-10	1.41715e-07	-6.42134	4.41e-07	0.000287597	-5.05035	Muscle_Skeletal	9.111e-06	0.00748143	4.43726	2.15847e-06	0.00238592	4.73799	Cells_Cultured_fibroblasts	1.92226e-10	3.96824e-07	-6.36743	2.0189e-07	0.00043792	-5.19759	NA	NA	NA	NA	NA	NA	1	1	1	0	3	6.35325	-0.60554	4.32593	-1.21925	-6.31205	0.816676	NA	NA	2.1081e-10	0.54482	1.5189e-05	0.222749	2.75372e-10	0.414114	NA	NA	2.18464e-07	0.960759	0.0112275	0.905202	5.09851e-07	0.955367	NA	NA
TCF19	1.3508e-10	1.41715e-07	-6.42134	4.41e-07	0.000287597	-5.05035	Muscle_Skeletal	9.111e-06	0.00748143	4.43726	2.15847e-06	0.00238592	4.73799	Cells_EBV-transformed_lymphocytes	3.477e-10	5.22977e-07	6.27586	4.18339e-07	0.000688394	5.06042	NA	NA	NA	NA	NA	NA	1	1	1	0	3	6.35325	-0.60554	4.32593	-1.21925	6.23549	-0.696978	NA	NA	2.1081e-10	0.54482	1.5189e-05	0.222749	4.50372e-10	0.485817	NA	NA	2.18464e-07	0.960759	0.0112275	0.905202	6.60403e-07	0.956229	NA	NA
TCF19	1.3508e-10	1.41715e-07	-6.42134	4.41e-07	0.000287597	-5.05035	Muscle_Skeletal	9.111e-06	0.00748143	4.43726	2.15847e-06	0.00238592	4.73799	Colon_Sigmoid	3.26946e-10	4.78412e-07	6.28543	4.13699e-07	0.000769004	5.06254	NA	NA	NA	NA	NA	NA	1	1	1	0	3	6.35325	-0.60554	4.32593	-1.21925	6.2461	-0.691049	NA	NA	2.1081e-10	0.54482	1.5189e-05	0.222749	4.20835e-10	0.489535	NA	NA	2.18464e-07	0.960759	0.0112275	0.905202	6.61212e-07	0.975482	NA	NA
TCF19	1.3508e-10	1.41715e-07	-6.42134	4.41e-07	0.000287597	-5.05035	Muscle_Skeletal	9.111e-06	0.00748143	4.43726	2.15847e-06	0.00238592	4.73799	Colon_Transverse	3.12257e-10	5.11085e-07	-6.29257	2.41577e-07	0.000476909	-5.16412	NA	NA	NA	NA	NA	NA	1	1	1	0	3	6.35325	-0.60554	4.32593	-1.21925	-6.23606	0.822058	NA	NA	2.1081e-10	0.54482	1.5189e-05	0.222749	4.48728e-10	0.411044	NA	NA	2.18464e-07	0.960759	0.0112275	0.905202	7.24484e-07	0.961978	NA	NA
TCF19	1.3508e-10	1.41715e-07	-6.42134	4.41e-07	0.000287597	-5.05035	Muscle_Skeletal	9.111e-06	0.00748143	4.43726	2.15847e-06	0.00238592	4.73799	Esophagus_Gastroesophageal_Junction	3.25631e-10	4.70048e-07	6.28606	4.15731e-07	0.000765201	5.06161	NA	NA	NA	NA	NA	NA	1	1	1	0	3	6.35325	-0.60554	4.32593	-1.21925	6.24722	-0.685959	NA	NA	2.1081e-10	0.54482	1.5189e-05	0.222749	4.17835e-10	0.492739	NA	NA	2.18464e-07	0.960759	0.0112275	0.905202	6.80173e-07	0.96759	NA	NA
TCF19	1.3508e-10	1.41715e-07	-6.42134	4.41e-07	0.000287597	-5.05035	Muscle_Skeletal	9.111e-06	0.00748143	4.43726	2.15847e-06	0.00238592	4.73799	Esophagus_Mucosa	3.58811e-10	3.83144e-07	-6.27097	3.61502e-07	0.000520696	-5.08819	NA	NA	NA	NA	NA	NA	1	1	1	0	3	6.35325	-0.60554	4.32593	-1.21925	-6.22326	0.753618	NA	NA	2.1081e-10	0.54482	1.5189e-05	0.222749	4.86937e-10	0.451079	NA	NA	2.18464e-07	0.960759	0.0112275	0.905202	5.53835e-07	0.97017	NA	NA
TCF19	1.3508e-10	1.41715e-07	-6.42134	4.41e-07	0.000287597	-5.05035	Muscle_Skeletal	9.111e-06	0.00748143	4.43726	2.15847e-06	0.00238592	4.73799	Esophagus_Muscularis	4.38679e-10	6.57182e-07	-6.2396	6.26574e-07	0.00123738	-4.98284	NA	NA	NA	NA	NA	NA	1	1	1	0	3	6.35325	-0.60554	4.32593	-1.21925	-6.21046	0.609362	NA	NA	2.1081e-10	0.54482	1.5189e-05	0.222749	5.28281e-10	0.542285	NA	NA	2.18464e-07	0.960759	0.0112275	0.905202	8.48867e-07	0.975187	NA	NA
TCF19	1.3508e-10	1.41715e-07	-6.42134	4.41e-07	0.000287597	-5.05035	Muscle_Skeletal	9.111e-06	0.00748143	4.43726	2.15847e-06	0.00238592	4.73799	Heart_Atrial_Appendage	1.39678e-08	1.51723e-05	-5.67378	2.22594e-06	0.00213772	-4.73175	NA	NA	NA	NA	NA	NA	1	1	1	0	3	6.35325	-0.60554	4.32593	-1.21925	-5.68274	0.1871	NA	NA	2.1081e-10	0.54482	1.5189e-05	0.222749	1.3255e-08	0.851583	NA	NA	2.18464e-07	0.960759	0.0112275	0.905202	1.47635e-05	0.993378	NA	NA
TCF19	1.3508e-10	1.41715e-07	-6.42134	4.41e-07	0.000287597	-5.05035	Muscle_Skeletal	9.111e-06	0.00748143	4.43726	2.15847e-06	0.00238592	4.73799	Kidney_Cortex	2.88256e-09	2.91731e-06	-5.93815	3.36197e-06	0.0028359	-4.64737	NA	NA	NA	NA	NA	NA	1	1	1	0	3	6.35325	-0.60554	4.32593	-1.21925	-5.9325	0.408571	NA	NA	2.1081e-10	0.54482	1.5189e-05	0.222749	2.98363e-09	0.682855	NA	NA	2.18464e-07	0.960759	0.0112275	0.905202	3.10314e-06	0.995929	NA	NA
TCF19	1.3508e-10	1.41715e-07	-6.42134	4.41e-07	0.000287597	-5.05035	Muscle_Skeletal	9.111e-06	0.00748143	4.43726	2.15847e-06	0.00238592	4.73799	Lung	3.65533e-10	3.96146e-07	-6.26808	2.68772e-07	0.000390496	-5.14412	NA	NA	NA	NA	NA	NA	1	1	1	0	3	6.35325	-0.60554	4.32593	-1.21925	-6.22417	0.603783	NA	NA	2.1081e-10	0.54482	1.5189e-05	0.222749	4.84121e-10	0.545988	NA	NA	2.18464e-07	0.960759	0.0112275	0.905202	5.06732e-07	0.977133	NA	NA
TCF19	1.3508e-10	1.41715e-07	-6.42134	4.41e-07	0.000287597	-5.05035	Muscle_Skeletal	9.111e-06	0.00748143	4.43726	2.15847e-06	0.00238592	4.73799	Minor_Salivary_Gland	1.69855e-09	2.41198e-06	-6.02429	2.68772e-07	0.000443122	-5.14412	NA	NA	NA	NA	NA	NA	1	1	1	0	3	6.35325	-0.60554	4.32593	-1.21925	-5.92031	1.16456	NA	NA	2.1081e-10	0.54482	1.5189e-05	0.222749	3.21336e-09	0.244198	NA	NA	2.18464e-07	0.960759	0.0112275	0.905202	4.31613e-06	0.944597	NA	NA
TCF19	1.3508e-10	1.41715e-07	-6.42134	4.41e-07	0.000287597	-5.05035	Muscle_Skeletal	9.111e-06	0.00748143	4.43726	2.15847e-06	0.00238592	4.73799	Nerve_Tibial	5.46481e-09	5.14095e-06	-5.83236	3.68745e-06	0.00268805	-4.62826	NA	NA	NA	NA	NA	NA	1	1	1	0	3	6.35325	-0.60554	4.32593	-1.21925	-5.81899	0.468288	NA	NA	2.1081e-10	0.54482	1.5189e-05	0.222749	5.92038e-09	0.639578	NA	NA	2.18464e-07	0.960759	0.0112275	0.905202	5.71161e-06	0.978919	NA	NA
TCF19	1.3508e-10	1.41715e-07	-6.42134	4.41e-07	0.000287597	-5.05035	Muscle_Skeletal	9.111e-06	0.00748143	4.43726	2.15847e-06	0.00238592	4.73799	Ovary	9.19764e-11	1.69253e-07	-6.47958	1.43942e-07	0.000306453	-5.26014	NA	NA	NA	NA	NA	NA	1	1	1	0	3	6.35325	-0.60554	4.32593	-1.21925	-6.42983	0.780923	NA	NA	2.1081e-10	0.54482	1.5189e-05	0.222749	1.2775e-10	0.434848	NA	NA	2.18464e-07	0.960759	0.0112275	0.905202	2.56051e-07	0.961094	NA	NA
TCF19	1.3508e-10	1.41715e-07	-6.42134	4.41e-07	0.000287597	-5.05035	Muscle_Skeletal	9.111e-06	0.00748143	4.43726	2.15847e-06	0.00238592	4.73799	Prostate	1.1806e-09	1.72464e-06	-6.08286	9.96488e-07	0.00126145	-4.89233	NA	NA	NA	NA	NA	NA	1	1	1	0	3	6.35325	-0.60554	4.32593	-1.21925	-6.04655	0.654033	NA	NA	2.1081e-10	0.54482	1.5189e-05	0.222749	1.47976e-09	0.513091	NA	NA	2.18464e-07	0.960759	0.0112275	0.905202	2.07261e-06	0.973386	NA	NA
TCF19	1.3508e-10	1.41715e-07	-6.42134	4.41e-07	0.000287597	-5.05035	Muscle_Skeletal	9.111e-06	0.00748143	4.43726	2.15847e-06	0.00238592	4.73799	Skin_Not_Sun_Exposed_Suprapubic	1.58603e-09	1.86596e-06	-6.03537	1.60555e-06	0.00153163	-4.79763	NA	NA	NA	NA	NA	NA	1	1	1	0	3	6.35325	-0.60554	4.32593	-1.21925	-6.01221	0.551182	NA	NA	2.1081e-10	0.54482	1.5189e-05	0.222749	1.83008e-09	0.581509	NA	NA	2.18464e-07	0.960759	0.0112275	0.905202	2.05878e-06	0.977326	NA	NA
TCF19	1.3508e-10	1.41715e-07	-6.42134	4.41e-07	0.000287597	-5.05035	Muscle_Skeletal	9.111e-06	0.00748143	4.43726	2.15847e-06	0.00238592	4.73799	Skin_Sun_Exposed_Lower_leg	5.07359e-10	6.01348e-07	6.21681	4.40992e-07	0.000646891	5.05035	NA	NA	NA	NA	NA	NA	1	1	1	0	3	6.35325	-0.60554	4.32593	-1.21925	6.17241	-0.725243	NA	NA	2.1081e-10	0.54482	1.5189e-05	0.222749	6.72562e-10	0.468303	NA	NA	2.18464e-07	0.960759	0.0112275	0.905202	7.62618e-07	0.97211	NA	NA
TCF19	1.3508e-10	1.41715e-07	-6.42134	4.41e-07	0.000287597	-5.05035	Muscle_Skeletal	9.111e-06	0.00748143	4.43726	2.15847e-06	0.00238592	4.73799	Small_Intestine_Terminal_Ileum	1.51439e-09	2.68164e-06	-6.04282	1.70074e-06	0.00212054	-4.78608	NA	NA	NA	NA	NA	NA	1	1	1	0	3	6.35325	-0.60554	4.32593	-1.21925	-6.02425	0.512355	NA	NA	2.1081e-10	0.54482	1.5189e-05	0.222749	1.69894e-09	0.608403	NA	NA	2.18464e-07	0.960759	0.0112275	0.905202	3.08857e-06	0.978625	NA	NA
TCF19	1.3508e-10	1.41715e-07	-6.42134	4.41e-07	0.000287597	-5.05035	Muscle_Skeletal	9.111e-06	0.00748143	4.43726	2.15847e-06	0.00238592	4.73799	Spleen	1.69855e-09	1.93408e-06	-6.02429	2.68772e-07	0.00032595	-5.14412	NA	NA	NA	NA	NA	NA	1	1	1	0	3	6.35325	-0.60554	4.32593	-1.21925	-5.92031	1.16456	NA	NA	2.1081e-10	0.54482	1.5189e-05	0.222749	3.21336e-09	0.244198	NA	NA	2.18464e-07	0.960759	0.0112275	0.905202	3.7513e-06	0.939574	NA	NA
TCF19	1.3508e-10	1.41715e-07	-6.42134	4.41e-07	0.000287597	-5.05035	Muscle_Skeletal	9.111e-06	0.00748143	4.43726	2.15847e-06	0.00238592	4.73799	Stomach	3.28926e-10	4.59033e-07	6.28449	3.39684e-07	0.000504648	5.09998	NA	NA	NA	NA	NA	NA	1	1	1	0	3	6.35325	-0.60554	4.32593	-1.21925	6.23664	-0.754322	NA	NA	2.1081e-10	0.54482	1.5189e-05	0.222749	4.47069e-10	0.450656	NA	NA	2.18464e-07	0.960759	0.0112275	0.905202	6.09632e-07	0.96152	NA	NA
TCF19	1.3508e-10	1.41715e-07	-6.42134	4.41e-07	0.000287597	-5.05035	Muscle_Skeletal	9.111e-06	0.00748143	4.43726	2.15847e-06	0.00238592	4.73799	Uterus	1.0025e-10	1.24748e-07	-6.46657	1.89453e-07	0.000222996	-5.2094	NA	NA	NA	NA	NA	NA	1	1	1	0	3	6.35325	-0.60554	4.32593	-1.21925	-6.42606	0.709868	NA	NA	2.1081e-10	0.54482	1.5189e-05	0.222749	1.30951e-10	0.477786	NA	NA	2.18464e-07	0.960759	0.0112275	0.905202	2.22945e-07	0.969903	NA	NA
TCF19	1.3508e-10	1.41715e-07	-6.42134	4.41e-07	0.000287597	-5.05035	Muscle_Skeletal	9.111e-06	0.00748143	4.43726	2.15847e-06	0.00238592	4.73799	Vagina	5.9714e-10	7.60919e-07	-6.19118	8.11653e-07	0.000806976	-4.93254	NA	NA	NA	NA	NA	NA	1	1	1	0	3	6.35325	-0.60554	4.32593	-1.21925	-6.16492	0.584525	NA	NA	2.1081e-10	0.54482	1.5189e-05	0.222749	7.052e-10	0.558867	NA	NA	2.18464e-07	0.960759	0.0112275	0.905202	9.65285e-07	0.975182	NA	NA
TCF19	1.3508e-10	1.41715e-07	-6.42134	4.41e-07	0.000287597	-5.05035	Muscle_Skeletal	9.111e-06	0.00748143	4.43726	2.15847e-06	0.00238592	4.73799	smultixcan	2.29953e-09	2.55344e-06	-6.0428	1.17858e-06	0.00150334	-4.9147	NA	NA	NA	NA	NA	NA	1	1	1	0	3	6.35325	-0.60554	4.32593	-1.21925	-5.99871	0.704347	NA	NA	2.1081e-10	0.54482	1.5189e-05	0.222749	3.39061e-09	0.370146	NA	NA	2.18464e-07	0.960759	0.0112275	0.905202	3.87586e-06	0.943981	NA	NA
TCF19	1.3508e-10	1.41715e-07	-6.42134	4.41e-07	0.000287597	-5.05035	Pancreas	2.97576e-08	2.4448e-05	5.54286	2.15847e-06	0.00194255	4.73799	Adipose_Subcutaneous	5.15404e-10	5.41883e-07	-6.21434	7.14197e-07	0.000793163	-4.95746	NA	NA	NA	NA	NA	NA	1	1	1	0	3	6.35325	-0.60554	5.45707	-1	-6.18631	0.600957	NA	NA	2.1081e-10	0.54482	4.84046e-08	0.317311	6.15884e-10	0.547868	NA	NA	2.18464e-07	0.960759	4.09745e-05	0.94977	6.07296e-07	0.967791	NA	NA
TCF19	1.3508e-10	1.41715e-07	-6.42134	4.41e-07	0.000287597	-5.05035	Pancreas	2.97576e-08	2.4448e-05	5.54286	2.15847e-06	0.00194255	4.73799	Adipose_Visceral_Omentum	1.69855e-09	2.1292e-06	-6.02429	2.68772e-07	0.000440535	-5.14412	NA	NA	NA	NA	NA	NA	1	1	1	0	3	6.35325	-0.60554	5.45707	-1	-5.92031	1.16456	NA	NA	2.1081e-10	0.54482	4.84046e-08	0.317311	3.21336e-09	0.244198	NA	NA	2.18464e-07	0.960759	4.09745e-05	0.94977	3.46089e-06	0.931233	NA	NA
TCF19	1.3508e-10	1.41715e-07	-6.42134	4.41e-07	0.000287597	-5.05035	Pancreas	2.97576e-08	2.4448e-05	5.54286	2.15847e-06	0.00194255	4.73799	Artery_Aorta	2.48721e-10	3.12493e-07	6.32778	3.15156e-07	0.000421431	5.11415	NA	NA	NA	NA	NA	NA	1	1	1	0	3	6.35325	-0.60554	5.45707	-1	6.28436	-0.723277	NA	NA	2.1081e-10	0.54482	4.84046e-08	0.317311	3.292e-10	0.46951	NA	NA	2.18464e-07	0.960759	4.09745e-05	0.94977	3.93077e-07	0.970013	NA	NA
TCF19	1.3508e-10	1.41715e-07	-6.42134	4.41e-07	0.000287597	-5.05035	Pancreas	2.97576e-08	2.4448e-05	5.54286	2.15847e-06	0.00194255	4.73799	Artery_Coronary	4.42203e-10	6.56397e-07	6.23835	5.75052e-07	0.000840618	4.99941	NA	NA	NA	NA	NA	NA	1	1	1	0	3	6.35325	-0.60554	5.45707	-1	6.20504	-0.642496	NA	NA	2.1081e-10	0.54482	4.84046e-08	0.317311	5.46834e-10	0.520551	NA	NA	2.18464e-07	0.960759	4.09745e-05	0.94977	7.08049e-07	0.963918	NA	NA
TCF19	1.3508e-10	1.41715e-07	-6.42134	4.41e-07	0.000287597	-5.05035	Pancreas	2.97576e-08	2.4448e-05	5.54286	2.15847e-06	0.00194255	4.73799	Artery_Tibial	6.43841e-10	7.34323e-07	6.17931	7.00401e-07	0.000995476	4.96125	NA	NA	NA	NA	NA	NA	1	1	1	0	3	6.35325	-0.60554	5.45707	-1	6.1444	-0.649409	NA	NA	2.1081e-10	0.54482	4.84046e-08	0.317311	8.02656e-10	0.516074	NA	NA	2.18464e-07	0.960759	4.09745e-05	0.94977	8.74735e-07	0.97444	NA	NA
TCF19	1.3508e-10	1.41715e-07	-6.42134	4.41e-07	0.000287597	-5.05035	Pancreas	2.97576e-08	2.4448e-05	5.54286	2.15847e-06	0.00194255	4.73799	Brain_Cerebellar_Hemisphere	1.53002e-10	2.4705e-07	-6.40235	1.73852e-07	0.000265808	-5.22532	NA	NA	NA	NA	NA	NA	1	1	1	0	3	6.35325	-0.60554	5.45707	-1	-6.34684	0.819816	NA	NA	2.1081e-10	0.54482	4.84046e-08	0.317311	2.19778e-10	0.412321	NA	NA	2.18464e-07	0.960759	4.09745e-05	0.94977	3.64207e-07	0.959197	NA	NA
TCF19	1.3508e-10	1.41715e-07	-6.42134	4.41e-07	0.000287597	-5.05035	Pancreas	2.97576e-08	2.4448e-05	5.54286	2.15847e-06	0.00194255	4.73799	Brain_Cerebellum	3.91667e-10	6.51796e-07	-6.25731	4.63372e-07	0.000684661	-5.04089	NA	NA	NA	NA	NA	NA	1	1	1	0	3	6.35325	-0.60554	5.45707	-1	-6.21793	0.689666	NA	NA	2.1081e-10	0.54482	4.84046e-08	0.317311	5.03756e-10	0.490404	NA	NA	2.18464e-07	0.960759	4.09745e-05	0.94977	7.76744e-07	0.965662	NA	NA
TCF19	1.3508e-10	1.41715e-07	-6.42134	4.41e-07	0.000287597	-5.05035	Pancreas	2.97576e-08	2.4448e-05	5.54286	2.15847e-06	0.00194255	4.73799	Brain_Spinal_cord_cervical_c-1	1.69855e-09	2.33444e-06	6.02429	2.68772e-07	0.000440007	5.14412	NA	NA	NA	NA	NA	NA	1	1	1	0	3	6.35325	-0.60554	5.45707	-1	5.92031	-1.16456	NA	NA	2.1081e-10	0.54482	4.84046e-08	0.317311	3.21336e-09	0.244198	NA	NA	2.18464e-07	0.960759	4.09745e-05	0.94977	4.26867e-06	0.941381	NA	NA
TCF19	1.3508e-10	1.41715e-07	-6.42134	4.41e-07	0.000287597	-5.05035	Pancreas	2.97576e-08	2.4448e-05	5.54286	2.15847e-06	0.00194255	4.73799	Breast_Mammary_Tissue	6.43055e-10	6.54535e-07	-6.1795	1.01059e-06	0.00097769	-4.88957	NA	NA	NA	NA	NA	NA	1	1	1	0	3	6.35325	-0.60554	5.45707	-1	-6.16094	0.5252	NA	NA	2.1081e-10	0.54482	4.84046e-08	0.317311	7.23121e-10	0.599444	NA	NA	2.18464e-07	0.960759	4.09745e-05	0.94977	7.1358e-07	0.98037	NA	NA
TCF19	1.3508e-10	1.41715e-07	-6.42134	4.41e-07	0.000287597	-5.05035	Pancreas	2.97576e-08	2.4448e-05	5.54286	2.15847e-06	0.00194255	4.73799	Cells_Cultured_fibroblasts	1.92226e-10	3.96824e-07	-6.36743	2.0189e-07	0.00043792	-5.19759	NA	NA	NA	NA	NA	NA	1	1	1	0	3	6.35325	-0.60554	5.45707	-1	-6.31205	0.816676	NA	NA	2.1081e-10	0.54482	4.84046e-08	0.317311	2.75372e-10	0.414114	NA	NA	2.18464e-07	0.960759	4.09745e-05	0.94977	5.09851e-07	0.955367	NA	NA
TCF19	1.3508e-10	1.41715e-07	-6.42134	4.41e-07	0.000287597	-5.05035	Pancreas	2.97576e-08	2.4448e-05	5.54286	2.15847e-06	0.00194255	4.73799	Cells_EBV-transformed_lymphocytes	3.477e-10	5.22977e-07	6.27586	4.18339e-07	0.000688394	5.06042	NA	NA	NA	NA	NA	NA	1	1	1	0	3	6.35325	-0.60554	5.45707	-1	6.23549	-0.696978	NA	NA	2.1081e-10	0.54482	4.84046e-08	0.317311	4.50372e-10	0.485817	NA	NA	2.18464e-07	0.960759	4.09745e-05	0.94977	6.60403e-07	0.956229	NA	NA
TCF19	1.3508e-10	1.41715e-07	-6.42134	4.41e-07	0.000287597	-5.05035	Pancreas	2.97576e-08	2.4448e-05	5.54286	2.15847e-06	0.00194255	4.73799	Colon_Sigmoid	3.26946e-10	4.78412e-07	6.28543	4.13699e-07	0.000769004	5.06254	NA	NA	NA	NA	NA	NA	1	1	1	0	3	6.35325	-0.60554	5.45707	-1	6.2461	-0.691049	NA	NA	2.1081e-10	0.54482	4.84046e-08	0.317311	4.20835e-10	0.489535	NA	NA	2.18464e-07	0.960759	4.09745e-05	0.94977	6.61212e-07	0.975482	NA	NA
TCF19	1.3508e-10	1.41715e-07	-6.42134	4.41e-07	0.000287597	-5.05035	Pancreas	2.97576e-08	2.4448e-05	5.54286	2.15847e-06	0.00194255	4.73799	Colon_Transverse	3.12257e-10	5.11085e-07	-6.29257	2.41577e-07	0.000476909	-5.16412	NA	NA	NA	NA	NA	NA	1	1	1	0	3	6.35325	-0.60554	5.45707	-1	-6.23606	0.822058	NA	NA	2.1081e-10	0.54482	4.84046e-08	0.317311	4.48728e-10	0.411044	NA	NA	2.18464e-07	0.960759	4.09745e-05	0.94977	7.24484e-07	0.961978	NA	NA
TCF19	1.3508e-10	1.41715e-07	-6.42134	4.41e-07	0.000287597	-5.05035	Pancreas	2.97576e-08	2.4448e-05	5.54286	2.15847e-06	0.00194255	4.73799	Esophagus_Gastroesophageal_Junction	3.25631e-10	4.70048e-07	6.28606	4.15731e-07	0.000765201	5.06161	NA	NA	NA	NA	NA	NA	1	1	1	0	3	6.35325	-0.60554	5.45707	-1	6.24722	-0.685959	NA	NA	2.1081e-10	0.54482	4.84046e-08	0.317311	4.17835e-10	0.492739	NA	NA	2.18464e-07	0.960759	4.09745e-05	0.94977	6.80173e-07	0.96759	NA	NA
TCF19	1.3508e-10	1.41715e-07	-6.42134	4.41e-07	0.000287597	-5.05035	Pancreas	2.97576e-08	2.4448e-05	5.54286	2.15847e-06	0.00194255	4.73799	Esophagus_Mucosa	3.58811e-10	3.83144e-07	-6.27097	3.61502e-07	0.000520696	-5.08819	NA	NA	NA	NA	NA	NA	1	1	1	0	3	6.35325	-0.60554	5.45707	-1	-6.22326	0.753618	NA	NA	2.1081e-10	0.54482	4.84046e-08	0.317311	4.86937e-10	0.451079	NA	NA	2.18464e-07	0.960759	4.09745e-05	0.94977	5.53835e-07	0.97017	NA	NA
TCF19	1.3508e-10	1.41715e-07	-6.42134	4.41e-07	0.000287597	-5.05035	Pancreas	2.97576e-08	2.4448e-05	5.54286	2.15847e-06	0.00194255	4.73799	Esophagus_Muscularis	4.38679e-10	6.57182e-07	-6.2396	6.26574e-07	0.00123738	-4.98284	NA	NA	NA	NA	NA	NA	1	1	1	0	3	6.35325	-0.60554	5.45707	-1	-6.21046	0.609362	NA	NA	2.1081e-10	0.54482	4.84046e-08	0.317311	5.28281e-10	0.542285	NA	NA	2.18464e-07	0.960759	4.09745e-05	0.94977	8.48867e-07	0.975187	NA	NA
TCF19	1.3508e-10	1.41715e-07	-6.42134	4.41e-07	0.000287597	-5.05035	Pancreas	2.97576e-08	2.4448e-05	5.54286	2.15847e-06	0.00194255	4.73799	Heart_Atrial_Appendage	1.39678e-08	1.51723e-05	-5.67378	2.22594e-06	0.00213772	-4.73175	NA	NA	NA	NA	NA	NA	1	1	1	0	3	6.35325	-0.60554	5.45707	-1	-5.68274	0.1871	NA	NA	2.1081e-10	0.54482	4.84046e-08	0.317311	1.3255e-08	0.851583	NA	NA	2.18464e-07	0.960759	4.09745e-05	0.94977	1.47635e-05	0.993378	NA	NA
TCF19	1.3508e-10	1.41715e-07	-6.42134	4.41e-07	0.000287597	-5.05035	Pancreas	2.97576e-08	2.4448e-05	5.54286	2.15847e-06	0.00194255	4.73799	Kidney_Cortex	2.88256e-09	2.91731e-06	-5.93815	3.36197e-06	0.0028359	-4.64737	NA	NA	NA	NA	NA	NA	1	1	1	0	3	6.35325	-0.60554	5.45707	-1	-5.9325	0.408571	NA	NA	2.1081e-10	0.54482	4.84046e-08	0.317311	2.98363e-09	0.682855	NA	NA	2.18464e-07	0.960759	4.09745e-05	0.94977	3.10314e-06	0.995929	NA	NA
TCF19	1.3508e-10	1.41715e-07	-6.42134	4.41e-07	0.000287597	-5.05035	Pancreas	2.97576e-08	2.4448e-05	5.54286	2.15847e-06	0.00194255	4.73799	Lung	3.65533e-10	3.96146e-07	-6.26808	2.68772e-07	0.000390496	-5.14412	NA	NA	NA	NA	NA	NA	1	1	1	0	3	6.35325	-0.60554	5.45707	-1	-6.22417	0.603783	NA	NA	2.1081e-10	0.54482	4.84046e-08	0.317311	4.84121e-10	0.545988	NA	NA	2.18464e-07	0.960759	4.09745e-05	0.94977	5.06732e-07	0.977133	NA	NA
TCF19	1.3508e-10	1.41715e-07	-6.42134	4.41e-07	0.000287597	-5.05035	Pancreas	2.97576e-08	2.4448e-05	5.54286	2.15847e-06	0.00194255	4.73799	Minor_Salivary_Gland	1.69855e-09	2.41198e-06	-6.02429	2.68772e-07	0.000443122	-5.14412	NA	NA	NA	NA	NA	NA	1	1	1	0	3	6.35325	-0.60554	5.45707	-1	-5.92031	1.16456	NA	NA	2.1081e-10	0.54482	4.84046e-08	0.317311	3.21336e-09	0.244198	NA	NA	2.18464e-07	0.960759	4.09745e-05	0.94977	4.31613e-06	0.944597	NA	NA
TCF19	1.3508e-10	1.41715e-07	-6.42134	4.41e-07	0.000287597	-5.05035	Pancreas	2.97576e-08	2.4448e-05	5.54286	2.15847e-06	0.00194255	4.73799	Nerve_Tibial	5.46481e-09	5.14095e-06	-5.83236	3.68745e-06	0.00268805	-4.62826	NA	NA	NA	NA	NA	NA	1	1	1	0	3	6.35325	-0.60554	5.45707	-1	-5.81899	0.468288	NA	NA	2.1081e-10	0.54482	4.84046e-08	0.317311	5.92038e-09	0.639578	NA	NA	2.18464e-07	0.960759	4.09745e-05	0.94977	5.71161e-06	0.978919	NA	NA
TCF19	1.3508e-10	1.41715e-07	-6.42134	4.41e-07	0.000287597	-5.05035	Pancreas	2.97576e-08	2.4448e-05	5.54286	2.15847e-06	0.00194255	4.73799	Ovary	9.19764e-11	1.69253e-07	-6.47958	1.43942e-07	0.000306453	-5.26014	NA	NA	NA	NA	NA	NA	1	1	1	0	3	6.35325	-0.60554	5.45707	-1	-6.42983	0.780923	NA	NA	2.1081e-10	0.54482	4.84046e-08	0.317311	1.2775e-10	0.434848	NA	NA	2.18464e-07	0.960759	4.09745e-05	0.94977	2.56051e-07	0.961094	NA	NA
TCF19	1.3508e-10	1.41715e-07	-6.42134	4.41e-07	0.000287597	-5.05035	Pancreas	2.97576e-08	2.4448e-05	5.54286	2.15847e-06	0.00194255	4.73799	Prostate	1.1806e-09	1.72464e-06	-6.08286	9.96488e-07	0.00126145	-4.89233	NA	NA	NA	NA	NA	NA	1	1	1	0	3	6.35325	-0.60554	5.45707	-1	-6.04655	0.654033	NA	NA	2.1081e-10	0.54482	4.84046e-08	0.317311	1.47976e-09	0.513091	NA	NA	2.18464e-07	0.960759	4.09745e-05	0.94977	2.07261e-06	0.973386	NA	NA
TCF19	1.3508e-10	1.41715e-07	-6.42134	4.41e-07	0.000287597	-5.05035	Pancreas	2.97576e-08	2.4448e-05	5.54286	2.15847e-06	0.00194255	4.73799	Skin_Not_Sun_Exposed_Suprapubic	1.58603e-09	1.86596e-06	-6.03537	1.60555e-06	0.00153163	-4.79763	NA	NA	NA	NA	NA	NA	1	1	1	0	3	6.35325	-0.60554	5.45707	-1	-6.01221	0.551182	NA	NA	2.1081e-10	0.54482	4.84046e-08	0.317311	1.83008e-09	0.581509	NA	NA	2.18464e-07	0.960759	4.09745e-05	0.94977	2.05878e-06	0.977326	NA	NA
TCF19	1.3508e-10	1.41715e-07	-6.42134	4.41e-07	0.000287597	-5.05035	Pancreas	2.97576e-08	2.4448e-05	5.54286	2.15847e-06	0.00194255	4.73799	Skin_Sun_Exposed_Lower_leg	5.07359e-10	6.01348e-07	6.21681	4.40992e-07	0.000646891	5.05035	NA	NA	NA	NA	NA	NA	1	1	1	0	3	6.35325	-0.60554	5.45707	-1	6.17241	-0.725243	NA	NA	2.1081e-10	0.54482	4.84046e-08	0.317311	6.72562e-10	0.468303	NA	NA	2.18464e-07	0.960759	4.09745e-05	0.94977	7.62618e-07	0.97211	NA	NA
TCF19	1.3508e-10	1.41715e-07	-6.42134	4.41e-07	0.000287597	-5.05035	Pancreas	2.97576e-08	2.4448e-05	5.54286	2.15847e-06	0.00194255	4.73799	Small_Intestine_Terminal_Ileum	1.51439e-09	2.68164e-06	-6.04282	1.70074e-06	0.00212054	-4.78608	NA	NA	NA	NA	NA	NA	1	1	1	0	3	6.35325	-0.60554	5.45707	-1	-6.02425	0.512355	NA	NA	2.1081e-10	0.54482	4.84046e-08	0.317311	1.69894e-09	0.608403	NA	NA	2.18464e-07	0.960759	4.09745e-05	0.94977	3.08857e-06	0.978625	NA	NA
TCF19	1.3508e-10	1.41715e-07	-6.42134	4.41e-07	0.000287597	-5.05035	Pancreas	2.97576e-08	2.4448e-05	5.54286	2.15847e-06	0.00194255	4.73799	Spleen	1.69855e-09	1.93408e-06	-6.02429	2.68772e-07	0.00032595	-5.14412	NA	NA	NA	NA	NA	NA	1	1	1	0	3	6.35325	-0.60554	5.45707	-1	-5.92031	1.16456	NA	NA	2.1081e-10	0.54482	4.84046e-08	0.317311	3.21336e-09	0.244198	NA	NA	2.18464e-07	0.960759	4.09745e-05	0.94977	3.7513e-06	0.939574	NA	NA
TCF19	1.3508e-10	1.41715e-07	-6.42134	4.41e-07	0.000287597	-5.05035	Pancreas	2.97576e-08	2.4448e-05	5.54286	2.15847e-06	0.00194255	4.73799	Stomach	3.28926e-10	4.59033e-07	6.28449	3.39684e-07	0.000504648	5.09998	NA	NA	NA	NA	NA	NA	1	1	1	0	3	6.35325	-0.60554	5.45707	-1	6.23664	-0.754322	NA	NA	2.1081e-10	0.54482	4.84046e-08	0.317311	4.47069e-10	0.450656	NA	NA	2.18464e-07	0.960759	4.09745e-05	0.94977	6.09632e-07	0.96152	NA	NA
TCF19	1.3508e-10	1.41715e-07	-6.42134	4.41e-07	0.000287597	-5.05035	Pancreas	2.97576e-08	2.4448e-05	5.54286	2.15847e-06	0.00194255	4.73799	Uterus	1.0025e-10	1.24748e-07	-6.46657	1.89453e-07	0.000222996	-5.2094	NA	NA	NA	NA	NA	NA	1	1	1	0	3	6.35325	-0.60554	5.45707	-1	-6.42606	0.709868	NA	NA	2.1081e-10	0.54482	4.84046e-08	0.317311	1.30951e-10	0.477786	NA	NA	2.18464e-07	0.960759	4.09745e-05	0.94977	2.22945e-07	0.969903	NA	NA
TCF19	1.3508e-10	1.41715e-07	-6.42134	4.41e-07	0.000287597	-5.05035	Pancreas	2.97576e-08	2.4448e-05	5.54286	2.15847e-06	0.00194255	4.73799	Vagina	5.9714e-10	7.60919e-07	-6.19118	8.11653e-07	0.000806976	-4.93254	NA	NA	NA	NA	NA	NA	1	1	1	0	3	6.35325	-0.60554	5.45707	-1	-6.16492	0.584525	NA	NA	2.1081e-10	0.54482	4.84046e-08	0.317311	7.052e-10	0.558867	NA	NA	2.18464e-07	0.960759	4.09745e-05	0.94977	9.65285e-07	0.975182	NA	NA
TCF19	1.3508e-10	1.41715e-07	-6.42134	4.41e-07	0.000287597	-5.05035	Pancreas	2.97576e-08	2.4448e-05	5.54286	2.15847e-06	0.00194255	4.73799	smultixcan	2.29953e-09	2.55344e-06	-6.0428	1.17858e-06	0.00150334	-4.9147	NA	NA	NA	NA	NA	NA	1	1	1	0	3	6.35325	-0.60554	5.45707	-1	-5.99871	0.704347	NA	NA	2.1081e-10	0.54482	4.84046e-08	0.317311	3.39061e-09	0.370146	NA	NA	2.18464e-07	0.960759	4.09745e-05	0.94977	3.87586e-06	0.943981	NA	NA
TCF19	1.3508e-10	1.41715e-07	-6.42134	4.41e-07	0.000287597	-5.05035	Pituitary	7.73565e-10	9.46534e-07	6.15026	3.23771e-07	0.000486844	5.10906	Adipose_Subcutaneous	5.15404e-10	5.41883e-07	-6.21434	7.14197e-07	0.000793163	-4.95746	NA	NA	NA	NA	NA	NA	1	1	1	0	3	6.35325	-0.60554	6.05101	-1.13201	-6.18631	0.600957	NA	NA	2.1081e-10	0.54482	1.43943e-09	0.257632	6.15884e-10	0.547868	NA	NA	2.18464e-07	0.960759	1.82145e-06	0.93626	6.07296e-07	0.967791	NA	NA
TCF19	1.3508e-10	1.41715e-07	-6.42134	4.41e-07	0.000287597	-5.05035	Pituitary	7.73565e-10	9.46534e-07	6.15026	3.23771e-07	0.000486844	5.10906	Adipose_Visceral_Omentum	1.69855e-09	2.1292e-06	-6.02429	2.68772e-07	0.000440535	-5.14412	NA	NA	NA	NA	NA	NA	1	1	1	0	3	6.35325	-0.60554	6.05101	-1.13201	-5.92031	1.16456	NA	NA	2.1081e-10	0.54482	1.43943e-09	0.257632	3.21336e-09	0.244198	NA	NA	2.18464e-07	0.960759	1.82145e-06	0.93626	3.46089e-06	0.931233	NA	NA
TCF19	1.3508e-10	1.41715e-07	-6.42134	4.41e-07	0.000287597	-5.05035	Pituitary	7.73565e-10	9.46534e-07	6.15026	3.23771e-07	0.000486844	5.10906	Artery_Aorta	2.48721e-10	3.12493e-07	6.32778	3.15156e-07	0.000421431	5.11415	NA	NA	NA	NA	NA	NA	1	1	1	0	3	6.35325	-0.60554	6.05101	-1.13201	6.28436	-0.723277	NA	NA	2.1081e-10	0.54482	1.43943e-09	0.257632	3.292e-10	0.46951	NA	NA	2.18464e-07	0.960759	1.82145e-06	0.93626	3.93077e-07	0.970013	NA	NA
TCF19	1.3508e-10	1.41715e-07	-6.42134	4.41e-07	0.000287597	-5.05035	Pituitary	7.73565e-10	9.46534e-07	6.15026	3.23771e-07	0.000486844	5.10906	Artery_Coronary	4.42203e-10	6.56397e-07	6.23835	5.75052e-07	0.000840618	4.99941	NA	NA	NA	NA	NA	NA	1	1	1	0	3	6.35325	-0.60554	6.05101	-1.13201	6.20504	-0.642496	NA	NA	2.1081e-10	0.54482	1.43943e-09	0.257632	5.46834e-10	0.520551	NA	NA	2.18464e-07	0.960759	1.82145e-06	0.93626	7.08049e-07	0.963918	NA	NA
TCF19	1.3508e-10	1.41715e-07	-6.42134	4.41e-07	0.000287597	-5.05035	Pituitary	7.73565e-10	9.46534e-07	6.15026	3.23771e-07	0.000486844	5.10906	Artery_Tibial	6.43841e-10	7.34323e-07	6.17931	7.00401e-07	0.000995476	4.96125	NA	NA	NA	NA	NA	NA	1	1	1	0	3	6.35325	-0.60554	6.05101	-1.13201	6.1444	-0.649409	NA	NA	2.1081e-10	0.54482	1.43943e-09	0.257632	8.02656e-10	0.516074	NA	NA	2.18464e-07	0.960759	1.82145e-06	0.93626	8.74735e-07	0.97444	NA	NA
TCF19	1.3508e-10	1.41715e-07	-6.42134	4.41e-07	0.000287597	-5.05035	Pituitary	7.73565e-10	9.46534e-07	6.15026	3.23771e-07	0.000486844	5.10906	Brain_Cerebellar_Hemisphere	1.53002e-10	2.4705e-07	-6.40235	1.73852e-07	0.000265808	-5.22532	NA	NA	NA	NA	NA	NA	1	1	1	0	3	6.35325	-0.60554	6.05101	-1.13201	-6.34684	0.819816	NA	NA	2.1081e-10	0.54482	1.43943e-09	0.257632	2.19778e-10	0.412321	NA	NA	2.18464e-07	0.960759	1.82145e-06	0.93626	3.64207e-07	0.959197	NA	NA
TCF19	1.3508e-10	1.41715e-07	-6.42134	4.41e-07	0.000287597	-5.05035	Pituitary	7.73565e-10	9.46534e-07	6.15026	3.23771e-07	0.000486844	5.10906	Brain_Cerebellum	3.91667e-10	6.51796e-07	-6.25731	4.63372e-07	0.000684661	-5.04089	NA	NA	NA	NA	NA	NA	1	1	1	0	3	6.35325	-0.60554	6.05101	-1.13201	-6.21793	0.689666	NA	NA	2.1081e-10	0.54482	1.43943e-09	0.257632	5.03756e-10	0.490404	NA	NA	2.18464e-07	0.960759	1.82145e-06	0.93626	7.76744e-07	0.965662	NA	NA
TCF19	1.3508e-10	1.41715e-07	-6.42134	4.41e-07	0.000287597	-5.05035	Pituitary	7.73565e-10	9.46534e-07	6.15026	3.23771e-07	0.000486844	5.10906	Brain_Spinal_cord_cervical_c-1	1.69855e-09	2.33444e-06	6.02429	2.68772e-07	0.000440007	5.14412	NA	NA	NA	NA	NA	NA	1	1	1	0	3	6.35325	-0.60554	6.05101	-1.13201	5.92031	-1.16456	NA	NA	2.1081e-10	0.54482	1.43943e-09	0.257632	3.21336e-09	0.244198	NA	NA	2.18464e-07	0.960759	1.82145e-06	0.93626	4.26867e-06	0.941381	NA	NA
TCF19	1.3508e-10	1.41715e-07	-6.42134	4.41e-07	0.000287597	-5.05035	Pituitary	7.73565e-10	9.46534e-07	6.15026	3.23771e-07	0.000486844	5.10906	Breast_Mammary_Tissue	6.43055e-10	6.54535e-07	-6.1795	1.01059e-06	0.00097769	-4.88957	NA	NA	NA	NA	NA	NA	1	1	1	0	3	6.35325	-0.60554	6.05101	-1.13201	-6.16094	0.5252	NA	NA	2.1081e-10	0.54482	1.43943e-09	0.257632	7.23121e-10	0.599444	NA	NA	2.18464e-07	0.960759	1.82145e-06	0.93626	7.1358e-07	0.98037	NA	NA
TCF19	1.3508e-10	1.41715e-07	-6.42134	4.41e-07	0.000287597	-5.05035	Pituitary	7.73565e-10	9.46534e-07	6.15026	3.23771e-07	0.000486844	5.10906	Cells_Cultured_fibroblasts	1.92226e-10	3.96824e-07	-6.36743	2.0189e-07	0.00043792	-5.19759	NA	NA	NA	NA	NA	NA	1	1	1	0	3	6.35325	-0.60554	6.05101	-1.13201	-6.31205	0.816676	NA	NA	2.1081e-10	0.54482	1.43943e-09	0.257632	2.75372e-10	0.414114	NA	NA	2.18464e-07	0.960759	1.82145e-06	0.93626	5.09851e-07	0.955367	NA	NA
TCF19	1.3508e-10	1.41715e-07	-6.42134	4.41e-07	0.000287597	-5.05035	Pituitary	7.73565e-10	9.46534e-07	6.15026	3.23771e-07	0.000486844	5.10906	Cells_EBV-transformed_lymphocytes	3.477e-10	5.22977e-07	6.27586	4.18339e-07	0.000688394	5.06042	NA	NA	NA	NA	NA	NA	1	1	1	0	3	6.35325	-0.60554	6.05101	-1.13201	6.23549	-0.696978	NA	NA	2.1081e-10	0.54482	1.43943e-09	0.257632	4.50372e-10	0.485817	NA	NA	2.18464e-07	0.960759	1.82145e-06	0.93626	6.60403e-07	0.956229	NA	NA
TCF19	1.3508e-10	1.41715e-07	-6.42134	4.41e-07	0.000287597	-5.05035	Pituitary	7.73565e-10	9.46534e-07	6.15026	3.23771e-07	0.000486844	5.10906	Colon_Sigmoid	3.26946e-10	4.78412e-07	6.28543	4.13699e-07	0.000769004	5.06254	NA	NA	NA	NA	NA	NA	1	1	1	0	3	6.35325	-0.60554	6.05101	-1.13201	6.2461	-0.691049	NA	NA	2.1081e-10	0.54482	1.43943e-09	0.257632	4.20835e-10	0.489535	NA	NA	2.18464e-07	0.960759	1.82145e-06	0.93626	6.61212e-07	0.975482	NA	NA
TCF19	1.3508e-10	1.41715e-07	-6.42134	4.41e-07	0.000287597	-5.05035	Pituitary	7.73565e-10	9.46534e-07	6.15026	3.23771e-07	0.000486844	5.10906	Colon_Transverse	3.12257e-10	5.11085e-07	-6.29257	2.41577e-07	0.000476909	-5.16412	NA	NA	NA	NA	NA	NA	1	1	1	0	3	6.35325	-0.60554	6.05101	-1.13201	-6.23606	0.822058	NA	NA	2.1081e-10	0.54482	1.43943e-09	0.257632	4.48728e-10	0.411044	NA	NA	2.18464e-07	0.960759	1.82145e-06	0.93626	7.24484e-07	0.961978	NA	NA
TCF19	1.3508e-10	1.41715e-07	-6.42134	4.41e-07	0.000287597	-5.05035	Pituitary	7.73565e-10	9.46534e-07	6.15026	3.23771e-07	0.000486844	5.10906	Esophagus_Gastroesophageal_Junction	3.25631e-10	4.70048e-07	6.28606	4.15731e-07	0.000765201	5.06161	NA	NA	NA	NA	NA	NA	1	1	1	0	3	6.35325	-0.60554	6.05101	-1.13201	6.24722	-0.685959	NA	NA	2.1081e-10	0.54482	1.43943e-09	0.257632	4.17835e-10	0.492739	NA	NA	2.18464e-07	0.960759	1.82145e-06	0.93626	6.80173e-07	0.96759	NA	NA
TCF19	1.3508e-10	1.41715e-07	-6.42134	4.41e-07	0.000287597	-5.05035	Pituitary	7.73565e-10	9.46534e-07	6.15026	3.23771e-07	0.000486844	5.10906	Esophagus_Mucosa	3.58811e-10	3.83144e-07	-6.27097	3.61502e-07	0.000520696	-5.08819	NA	NA	NA	NA	NA	NA	1	1	1	0	3	6.35325	-0.60554	6.05101	-1.13201	-6.22326	0.753618	NA	NA	2.1081e-10	0.54482	1.43943e-09	0.257632	4.86937e-10	0.451079	NA	NA	2.18464e-07	0.960759	1.82145e-06	0.93626	5.53835e-07	0.97017	NA	NA
TCF19	1.3508e-10	1.41715e-07	-6.42134	4.41e-07	0.000287597	-5.05035	Pituitary	7.73565e-10	9.46534e-07	6.15026	3.23771e-07	0.000486844	5.10906	Esophagus_Muscularis	4.38679e-10	6.57182e-07	-6.2396	6.26574e-07	0.00123738	-4.98284	NA	NA	NA	NA	NA	NA	1	1	1	0	3	6.35325	-0.60554	6.05101	-1.13201	-6.21046	0.609362	NA	NA	2.1081e-10	0.54482	1.43943e-09	0.257632	5.28281e-10	0.542285	NA	NA	2.18464e-07	0.960759	1.82145e-06	0.93626	8.48867e-07	0.975187	NA	NA
TCF19	1.3508e-10	1.41715e-07	-6.42134	4.41e-07	0.000287597	-5.05035	Pituitary	7.73565e-10	9.46534e-07	6.15026	3.23771e-07	0.000486844	5.10906	Heart_Atrial_Appendage	1.39678e-08	1.51723e-05	-5.67378	2.22594e-06	0.00213772	-4.73175	NA	NA	NA	NA	NA	NA	1	1	1	0	3	6.35325	-0.60554	6.05101	-1.13201	-5.68274	0.1871	NA	NA	2.1081e-10	0.54482	1.43943e-09	0.257632	1.3255e-08	0.851583	NA	NA	2.18464e-07	0.960759	1.82145e-06	0.93626	1.47635e-05	0.993378	NA	NA
TCF19	1.3508e-10	1.41715e-07	-6.42134	4.41e-07	0.000287597	-5.05035	Pituitary	7.73565e-10	9.46534e-07	6.15026	3.23771e-07	0.000486844	5.10906	Kidney_Cortex	2.88256e-09	2.91731e-06	-5.93815	3.36197e-06	0.0028359	-4.64737	NA	NA	NA	NA	NA	NA	1	1	1	0	3	6.35325	-0.60554	6.05101	-1.13201	-5.9325	0.408571	NA	NA	2.1081e-10	0.54482	1.43943e-09	0.257632	2.98363e-09	0.682855	NA	NA	2.18464e-07	0.960759	1.82145e-06	0.93626	3.10314e-06	0.995929	NA	NA
TCF19	1.3508e-10	1.41715e-07	-6.42134	4.41e-07	0.000287597	-5.05035	Pituitary	7.73565e-10	9.46534e-07	6.15026	3.23771e-07	0.000486844	5.10906	Lung	3.65533e-10	3.96146e-07	-6.26808	2.68772e-07	0.000390496	-5.14412	NA	NA	NA	NA	NA	NA	1	1	1	0	3	6.35325	-0.60554	6.05101	-1.13201	-6.22417	0.603783	NA	NA	2.1081e-10	0.54482	1.43943e-09	0.257632	4.84121e-10	0.545988	NA	NA	2.18464e-07	0.960759	1.82145e-06	0.93626	5.06732e-07	0.977133	NA	NA
TCF19	1.3508e-10	1.41715e-07	-6.42134	4.41e-07	0.000287597	-5.05035	Pituitary	7.73565e-10	9.46534e-07	6.15026	3.23771e-07	0.000486844	5.10906	Minor_Salivary_Gland	1.69855e-09	2.41198e-06	-6.02429	2.68772e-07	0.000443122	-5.14412	NA	NA	NA	NA	NA	NA	1	1	1	0	3	6.35325	-0.60554	6.05101	-1.13201	-5.92031	1.16456	NA	NA	2.1081e-10	0.54482	1.43943e-09	0.257632	3.21336e-09	0.244198	NA	NA	2.18464e-07	0.960759	1.82145e-06	0.93626	4.31613e-06	0.944597	NA	NA
TCF19	1.3508e-10	1.41715e-07	-6.42134	4.41e-07	0.000287597	-5.05035	Pituitary	7.73565e-10	9.46534e-07	6.15026	3.23771e-07	0.000486844	5.10906	Nerve_Tibial	5.46481e-09	5.14095e-06	-5.83236	3.68745e-06	0.00268805	-4.62826	NA	NA	NA	NA	NA	NA	1	1	1	0	3	6.35325	-0.60554	6.05101	-1.13201	-5.81899	0.468288	NA	NA	2.1081e-10	0.54482	1.43943e-09	0.257632	5.92038e-09	0.639578	NA	NA	2.18464e-07	0.960759	1.82145e-06	0.93626	5.71161e-06	0.978919	NA	NA
TCF19	1.3508e-10	1.41715e-07	-6.42134	4.41e-07	0.000287597	-5.05035	Pituitary	7.73565e-10	9.46534e-07	6.15026	3.23771e-07	0.000486844	5.10906	Ovary	9.19764e-11	1.69253e-07	-6.47958	1.43942e-07	0.000306453	-5.26014	NA	NA	NA	NA	NA	NA	1	1	1	0	3	6.35325	-0.60554	6.05101	-1.13201	-6.42983	0.780923	NA	NA	2.1081e-10	0.54482	1.43943e-09	0.257632	1.2775e-10	0.434848	NA	NA	2.18464e-07	0.960759	1.82145e-06	0.93626	2.56051e-07	0.961094	NA	NA
TCF19	1.3508e-10	1.41715e-07	-6.42134	4.41e-07	0.000287597	-5.05035	Pituitary	7.73565e-10	9.46534e-07	6.15026	3.23771e-07	0.000486844	5.10906	Prostate	1.1806e-09	1.72464e-06	-6.08286	9.96488e-07	0.00126145	-4.89233	NA	NA	NA	NA	NA	NA	1	1	1	0	3	6.35325	-0.60554	6.05101	-1.13201	-6.04655	0.654033	NA	NA	2.1081e-10	0.54482	1.43943e-09	0.257632	1.47976e-09	0.513091	NA	NA	2.18464e-07	0.960759	1.82145e-06	0.93626	2.07261e-06	0.973386	NA	NA
TCF19	1.3508e-10	1.41715e-07	-6.42134	4.41e-07	0.000287597	-5.05035	Pituitary	7.73565e-10	9.46534e-07	6.15026	3.23771e-07	0.000486844	5.10906	Skin_Not_Sun_Exposed_Suprapubic	1.58603e-09	1.86596e-06	-6.03537	1.60555e-06	0.00153163	-4.79763	NA	NA	NA	NA	NA	NA	1	1	1	0	3	6.35325	-0.60554	6.05101	-1.13201	-6.01221	0.551182	NA	NA	2.1081e-10	0.54482	1.43943e-09	0.257632	1.83008e-09	0.581509	NA	NA	2.18464e-07	0.960759	1.82145e-06	0.93626	2.05878e-06	0.977326	NA	NA
TCF19	1.3508e-10	1.41715e-07	-6.42134	4.41e-07	0.000287597	-5.05035	Pituitary	7.73565e-10	9.46534e-07	6.15026	3.23771e-07	0.000486844	5.10906	Skin_Sun_Exposed_Lower_leg	5.07359e-10	6.01348e-07	6.21681	4.40992e-07	0.000646891	5.05035	NA	NA	NA	NA	NA	NA	1	1	1	0	3	6.35325	-0.60554	6.05101	-1.13201	6.17241	-0.725243	NA	NA	2.1081e-10	0.54482	1.43943e-09	0.257632	6.72562e-10	0.468303	NA	NA	2.18464e-07	0.960759	1.82145e-06	0.93626	7.62618e-07	0.97211	NA	NA
TCF19	1.3508e-10	1.41715e-07	-6.42134	4.41e-07	0.000287597	-5.05035	Pituitary	7.73565e-10	9.46534e-07	6.15026	3.23771e-07	0.000486844	5.10906	Small_Intestine_Terminal_Ileum	1.51439e-09	2.68164e-06	-6.04282	1.70074e-06	0.00212054	-4.78608	NA	NA	NA	NA	NA	NA	1	1	1	0	3	6.35325	-0.60554	6.05101	-1.13201	-6.02425	0.512355	NA	NA	2.1081e-10	0.54482	1.43943e-09	0.257632	1.69894e-09	0.608403	NA	NA	2.18464e-07	0.960759	1.82145e-06	0.93626	3.08857e-06	0.978625	NA	NA
TCF19	1.3508e-10	1.41715e-07	-6.42134	4.41e-07	0.000287597	-5.05035	Pituitary	7.73565e-10	9.46534e-07	6.15026	3.23771e-07	0.000486844	5.10906	Spleen	1.69855e-09	1.93408e-06	-6.02429	2.68772e-07	0.00032595	-5.14412	NA	NA	NA	NA	NA	NA	1	1	1	0	3	6.35325	-0.60554	6.05101	-1.13201	-5.92031	1.16456	NA	NA	2.1081e-10	0.54482	1.43943e-09	0.257632	3.21336e-09	0.244198	NA	NA	2.18464e-07	0.960759	1.82145e-06	0.93626	3.7513e-06	0.939574	NA	NA
TCF19	1.3508e-10	1.41715e-07	-6.42134	4.41e-07	0.000287597	-5.05035	Pituitary	7.73565e-10	9.46534e-07	6.15026	3.23771e-07	0.000486844	5.10906	Stomach	3.28926e-10	4.59033e-07	6.28449	3.39684e-07	0.000504648	5.09998	NA	NA	NA	NA	NA	NA	1	1	1	0	3	6.35325	-0.60554	6.05101	-1.13201	6.23664	-0.754322	NA	NA	2.1081e-10	0.54482	1.43943e-09	0.257632	4.47069e-10	0.450656	NA	NA	2.18464e-07	0.960759	1.82145e-06	0.93626	6.09632e-07	0.96152	NA	NA
TCF19	1.3508e-10	1.41715e-07	-6.42134	4.41e-07	0.000287597	-5.05035	Pituitary	7.73565e-10	9.46534e-07	6.15026	3.23771e-07	0.000486844	5.10906	Uterus	1.0025e-10	1.24748e-07	-6.46657	1.89453e-07	0.000222996	-5.2094	NA	NA	NA	NA	NA	NA	1	1	1	0	3	6.35325	-0.60554	6.05101	-1.13201	-6.42606	0.709868	NA	NA	2.1081e-10	0.54482	1.43943e-09	0.257632	1.30951e-10	0.477786	NA	NA	2.18464e-07	0.960759	1.82145e-06	0.93626	2.22945e-07	0.969903	NA	NA
TCF19	1.3508e-10	1.41715e-07	-6.42134	4.41e-07	0.000287597	-5.05035	Pituitary	7.73565e-10	9.46534e-07	6.15026	3.23771e-07	0.000486844	5.10906	Vagina	5.9714e-10	7.60919e-07	-6.19118	8.11653e-07	0.000806976	-4.93254	NA	NA	NA	NA	NA	NA	1	1	1	0	3	6.35325	-0.60554	6.05101	-1.13201	-6.16492	0.584525	NA	NA	2.1081e-10	0.54482	1.43943e-09	0.257632	7.052e-10	0.558867	NA	NA	2.18464e-07	0.960759	1.82145e-06	0.93626	9.65285e-07	0.975182	NA	NA
TCF19	1.3508e-10	1.41715e-07	-6.42134	4.41e-07	0.000287597	-5.05035	Pituitary	7.73565e-10	9.46534e-07	6.15026	3.23771e-07	0.000486844	5.10906	smultixcan	2.29953e-09	2.55344e-06	-6.0428	1.17858e-06	0.00150334	-4.9147	NA	NA	NA	NA	NA	NA	1	1	1	0	3	6.35325	-0.60554	6.05101	-1.13201	-5.99871	0.704347	NA	NA	2.1081e-10	0.54482	1.43943e-09	0.257632	3.39061e-09	0.370146	NA	NA	2.18464e-07	0.960759	1.82145e-06	0.93626	3.87586e-06	0.943981	NA	NA
TCF19	1.3508e-10	1.41715e-07	-6.42134	4.41e-07	0.000287597	-5.05035	Prostate	6.60647e-07	0.000465017	4.97259	1.5846e-05	0.00977019	4.31659	Adipose_Subcutaneous	5.15404e-10	5.41883e-07	-6.21434	7.14197e-07	0.000793163	-4.95746	NA	NA	NA	NA	NA	NA	1	1	1	0	3	6.35325	-0.60554	4.8812	-1.00715	-6.18631	0.600957	NA	NA	2.1081e-10	0.54482	1.0544e-06	0.313862	6.15884e-10	0.547868	NA	NA	2.18464e-07	0.960759	0.000769463	0.96143	6.07296e-07	0.967791	NA	NA
TCF19	1.3508e-10	1.41715e-07	-6.42134	4.41e-07	0.000287597	-5.05035	Prostate	6.60647e-07	0.000465017	4.97259	1.5846e-05	0.00977019	4.31659	Adipose_Visceral_Omentum	1.69855e-09	2.1292e-06	-6.02429	2.68772e-07	0.000440535	-5.14412	NA	NA	NA	NA	NA	NA	1	1	1	0	3	6.35325	-0.60554	4.8812	-1.00715	-5.92031	1.16456	NA	NA	2.1081e-10	0.54482	1.0544e-06	0.313862	3.21336e-09	0.244198	NA	NA	2.18464e-07	0.960759	0.000769463	0.96143	3.46089e-06	0.931233	NA	NA
TCF19	1.3508e-10	1.41715e-07	-6.42134	4.41e-07	0.000287597	-5.05035	Prostate	6.60647e-07	0.000465017	4.97259	1.5846e-05	0.00977019	4.31659	Artery_Aorta	2.48721e-10	3.12493e-07	6.32778	3.15156e-07	0.000421431	5.11415	NA	NA	NA	NA	NA	NA	1	1	1	0	3	6.35325	-0.60554	4.8812	-1.00715	6.28436	-0.723277	NA	NA	2.1081e-10	0.54482	1.0544e-06	0.313862	3.292e-10	0.46951	NA	NA	2.18464e-07	0.960759	0.000769463	0.96143	3.93077e-07	0.970013	NA	NA
TCF19	1.3508e-10	1.41715e-07	-6.42134	4.41e-07	0.000287597	-5.05035	Prostate	6.60647e-07	0.000465017	4.97259	1.5846e-05	0.00977019	4.31659	Artery_Coronary	4.42203e-10	6.56397e-07	6.23835	5.75052e-07	0.000840618	4.99941	NA	NA	NA	NA	NA	NA	1	1	1	0	3	6.35325	-0.60554	4.8812	-1.00715	6.20504	-0.642496	NA	NA	2.1081e-10	0.54482	1.0544e-06	0.313862	5.46834e-10	0.520551	NA	NA	2.18464e-07	0.960759	0.000769463	0.96143	7.08049e-07	0.963918	NA	NA
TCF19	1.3508e-10	1.41715e-07	-6.42134	4.41e-07	0.000287597	-5.05035	Prostate	6.60647e-07	0.000465017	4.97259	1.5846e-05	0.00977019	4.31659	Artery_Tibial	6.43841e-10	7.34323e-07	6.17931	7.00401e-07	0.000995476	4.96125	NA	NA	NA	NA	NA	NA	1	1	1	0	3	6.35325	-0.60554	4.8812	-1.00715	6.1444	-0.649409	NA	NA	2.1081e-10	0.54482	1.0544e-06	0.313862	8.02656e-10	0.516074	NA	NA	2.18464e-07	0.960759	0.000769463	0.96143	8.74735e-07	0.97444	NA	NA
TCF19	1.3508e-10	1.41715e-07	-6.42134	4.41e-07	0.000287597	-5.05035	Prostate	6.60647e-07	0.000465017	4.97259	1.5846e-05	0.00977019	4.31659	Brain_Cerebellar_Hemisphere	1.53002e-10	2.4705e-07	-6.40235	1.73852e-07	0.000265808	-5.22532	NA	NA	NA	NA	NA	NA	1	1	1	0	3	6.35325	-0.60554	4.8812	-1.00715	-6.34684	0.819816	NA	NA	2.1081e-10	0.54482	1.0544e-06	0.313862	2.19778e-10	0.412321	NA	NA	2.18464e-07	0.960759	0.000769463	0.96143	3.64207e-07	0.959197	NA	NA
TCF19	1.3508e-10	1.41715e-07	-6.42134	4.41e-07	0.000287597	-5.05035	Prostate	6.60647e-07	0.000465017	4.97259	1.5846e-05	0.00977019	4.31659	Brain_Cerebellum	3.91667e-10	6.51796e-07	-6.25731	4.63372e-07	0.000684661	-5.04089	NA	NA	NA	NA	NA	NA	1	1	1	0	3	6.35325	-0.60554	4.8812	-1.00715	-6.21793	0.689666	NA	NA	2.1081e-10	0.54482	1.0544e-06	0.313862	5.03756e-10	0.490404	NA	NA	2.18464e-07	0.960759	0.000769463	0.96143	7.76744e-07	0.965662	NA	NA
TCF19	1.3508e-10	1.41715e-07	-6.42134	4.41e-07	0.000287597	-5.05035	Prostate	6.60647e-07	0.000465017	4.97259	1.5846e-05	0.00977019	4.31659	Brain_Spinal_cord_cervical_c-1	1.69855e-09	2.33444e-06	6.02429	2.68772e-07	0.000440007	5.14412	NA	NA	NA	NA	NA	NA	1	1	1	0	3	6.35325	-0.60554	4.8812	-1.00715	5.92031	-1.16456	NA	NA	2.1081e-10	0.54482	1.0544e-06	0.313862	3.21336e-09	0.244198	NA	NA	2.18464e-07	0.960759	0.000769463	0.96143	4.26867e-06	0.941381	NA	NA
TCF19	1.3508e-10	1.41715e-07	-6.42134	4.41e-07	0.000287597	-5.05035	Prostate	6.60647e-07	0.000465017	4.97259	1.5846e-05	0.00977019	4.31659	Breast_Mammary_Tissue	6.43055e-10	6.54535e-07	-6.1795	1.01059e-06	0.00097769	-4.88957	NA	NA	NA	NA	NA	NA	1	1	1	0	3	6.35325	-0.60554	4.8812	-1.00715	-6.16094	0.5252	NA	NA	2.1081e-10	0.54482	1.0544e-06	0.313862	7.23121e-10	0.599444	NA	NA	2.18464e-07	0.960759	0.000769463	0.96143	7.1358e-07	0.98037	NA	NA
TCF19	1.3508e-10	1.41715e-07	-6.42134	4.41e-07	0.000287597	-5.05035	Prostate	6.60647e-07	0.000465017	4.97259	1.5846e-05	0.00977019	4.31659	Cells_Cultured_fibroblasts	1.92226e-10	3.96824e-07	-6.36743	2.0189e-07	0.00043792	-5.19759	NA	NA	NA	NA	NA	NA	1	1	1	0	3	6.35325	-0.60554	4.8812	-1.00715	-6.31205	0.816676	NA	NA	2.1081e-10	0.54482	1.0544e-06	0.313862	2.75372e-10	0.414114	NA	NA	2.18464e-07	0.960759	0.000769463	0.96143	5.09851e-07	0.955367	NA	NA
TCF19	1.3508e-10	1.41715e-07	-6.42134	4.41e-07	0.000287597	-5.05035	Prostate	6.60647e-07	0.000465017	4.97259	1.5846e-05	0.00977019	4.31659	Cells_EBV-transformed_lymphocytes	3.477e-10	5.22977e-07	6.27586	4.18339e-07	0.000688394	5.06042	NA	NA	NA	NA	NA	NA	1	1	1	0	3	6.35325	-0.60554	4.8812	-1.00715	6.23549	-0.696978	NA	NA	2.1081e-10	0.54482	1.0544e-06	0.313862	4.50372e-10	0.485817	NA	NA	2.18464e-07	0.960759	0.000769463	0.96143	6.60403e-07	0.956229	NA	NA
TCF19	1.3508e-10	1.41715e-07	-6.42134	4.41e-07	0.000287597	-5.05035	Prostate	6.60647e-07	0.000465017	4.97259	1.5846e-05	0.00977019	4.31659	Colon_Sigmoid	3.26946e-10	4.78412e-07	6.28543	4.13699e-07	0.000769004	5.06254	NA	NA	NA	NA	NA	NA	1	1	1	0	3	6.35325	-0.60554	4.8812	-1.00715	6.2461	-0.691049	NA	NA	2.1081e-10	0.54482	1.0544e-06	0.313862	4.20835e-10	0.489535	NA	NA	2.18464e-07	0.960759	0.000769463	0.96143	6.61212e-07	0.975482	NA	NA
TCF19	1.3508e-10	1.41715e-07	-6.42134	4.41e-07	0.000287597	-5.05035	Prostate	6.60647e-07	0.000465017	4.97259	1.5846e-05	0.00977019	4.31659	Colon_Transverse	3.12257e-10	5.11085e-07	-6.29257	2.41577e-07	0.000476909	-5.16412	NA	NA	NA	NA	NA	NA	1	1	1	0	3	6.35325	-0.60554	4.8812	-1.00715	-6.23606	0.822058	NA	NA	2.1081e-10	0.54482	1.0544e-06	0.313862	4.48728e-10	0.411044	NA	NA	2.18464e-07	0.960759	0.000769463	0.96143	7.24484e-07	0.961978	NA	NA
TCF19	1.3508e-10	1.41715e-07	-6.42134	4.41e-07	0.000287597	-5.05035	Prostate	6.60647e-07	0.000465017	4.97259	1.5846e-05	0.00977019	4.31659	Esophagus_Gastroesophageal_Junction	3.25631e-10	4.70048e-07	6.28606	4.15731e-07	0.000765201	5.06161	NA	NA	NA	NA	NA	NA	1	1	1	0	3	6.35325	-0.60554	4.8812	-1.00715	6.24722	-0.685959	NA	NA	2.1081e-10	0.54482	1.0544e-06	0.313862	4.17835e-10	0.492739	NA	NA	2.18464e-07	0.960759	0.000769463	0.96143	6.80173e-07	0.96759	NA	NA
TCF19	1.3508e-10	1.41715e-07	-6.42134	4.41e-07	0.000287597	-5.05035	Prostate	6.60647e-07	0.000465017	4.97259	1.5846e-05	0.00977019	4.31659	Esophagus_Mucosa	3.58811e-10	3.83144e-07	-6.27097	3.61502e-07	0.000520696	-5.08819	NA	NA	NA	NA	NA	NA	1	1	1	0	3	6.35325	-0.60554	4.8812	-1.00715	-6.22326	0.753618	NA	NA	2.1081e-10	0.54482	1.0544e-06	0.313862	4.86937e-10	0.451079	NA	NA	2.18464e-07	0.960759	0.000769463	0.96143	5.53835e-07	0.97017	NA	NA
TCF19	1.3508e-10	1.41715e-07	-6.42134	4.41e-07	0.000287597	-5.05035	Prostate	6.60647e-07	0.000465017	4.97259	1.5846e-05	0.00977019	4.31659	Esophagus_Muscularis	4.38679e-10	6.57182e-07	-6.2396	6.26574e-07	0.00123738	-4.98284	NA	NA	NA	NA	NA	NA	1	1	1	0	3	6.35325	-0.60554	4.8812	-1.00715	-6.21046	0.609362	NA	NA	2.1081e-10	0.54482	1.0544e-06	0.313862	5.28281e-10	0.542285	NA	NA	2.18464e-07	0.960759	0.000769463	0.96143	8.48867e-07	0.975187	NA	NA
TCF19	1.3508e-10	1.41715e-07	-6.42134	4.41e-07	0.000287597	-5.05035	Prostate	6.60647e-07	0.000465017	4.97259	1.5846e-05	0.00977019	4.31659	Heart_Atrial_Appendage	1.39678e-08	1.51723e-05	-5.67378	2.22594e-06	0.00213772	-4.73175	NA	NA	NA	NA	NA	NA	1	1	1	0	3	6.35325	-0.60554	4.8812	-1.00715	-5.68274	0.1871	NA	NA	2.1081e-10	0.54482	1.0544e-06	0.313862	1.3255e-08	0.851583	NA	NA	2.18464e-07	0.960759	0.000769463	0.96143	1.47635e-05	0.993378	NA	NA
TCF19	1.3508e-10	1.41715e-07	-6.42134	4.41e-07	0.000287597	-5.05035	Prostate	6.60647e-07	0.000465017	4.97259	1.5846e-05	0.00977019	4.31659	Kidney_Cortex	2.88256e-09	2.91731e-06	-5.93815	3.36197e-06	0.0028359	-4.64737	NA	NA	NA	NA	NA	NA	1	1	1	0	3	6.35325	-0.60554	4.8812	-1.00715	-5.9325	0.408571	NA	NA	2.1081e-10	0.54482	1.0544e-06	0.313862	2.98363e-09	0.682855	NA	NA	2.18464e-07	0.960759	0.000769463	0.96143	3.10314e-06	0.995929	NA	NA
TCF19	1.3508e-10	1.41715e-07	-6.42134	4.41e-07	0.000287597	-5.05035	Prostate	6.60647e-07	0.000465017	4.97259	1.5846e-05	0.00977019	4.31659	Lung	3.65533e-10	3.96146e-07	-6.26808	2.68772e-07	0.000390496	-5.14412	NA	NA	NA	NA	NA	NA	1	1	1	0	3	6.35325	-0.60554	4.8812	-1.00715	-6.22417	0.603783	NA	NA	2.1081e-10	0.54482	1.0544e-06	0.313862	4.84121e-10	0.545988	NA	NA	2.18464e-07	0.960759	0.000769463	0.96143	5.06732e-07	0.977133	NA	NA
TCF19	1.3508e-10	1.41715e-07	-6.42134	4.41e-07	0.000287597	-5.05035	Prostate	6.60647e-07	0.000465017	4.97259	1.5846e-05	0.00977019	4.31659	Minor_Salivary_Gland	1.69855e-09	2.41198e-06	-6.02429	2.68772e-07	0.000443122	-5.14412	NA	NA	NA	NA	NA	NA	1	1	1	0	3	6.35325	-0.60554	4.8812	-1.00715	-5.92031	1.16456	NA	NA	2.1081e-10	0.54482	1.0544e-06	0.313862	3.21336e-09	0.244198	NA	NA	2.18464e-07	0.960759	0.000769463	0.96143	4.31613e-06	0.944597	NA	NA
TCF19	1.3508e-10	1.41715e-07	-6.42134	4.41e-07	0.000287597	-5.05035	Prostate	6.60647e-07	0.000465017	4.97259	1.5846e-05	0.00977019	4.31659	Nerve_Tibial	5.46481e-09	5.14095e-06	-5.83236	3.68745e-06	0.00268805	-4.62826	NA	NA	NA	NA	NA	NA	1	1	1	0	3	6.35325	-0.60554	4.8812	-1.00715	-5.81899	0.468288	NA	NA	2.1081e-10	0.54482	1.0544e-06	0.313862	5.92038e-09	0.639578	NA	NA	2.18464e-07	0.960759	0.000769463	0.96143	5.71161e-06	0.978919	NA	NA
TCF19	1.3508e-10	1.41715e-07	-6.42134	4.41e-07	0.000287597	-5.05035	Prostate	6.60647e-07	0.000465017	4.97259	1.5846e-05	0.00977019	4.31659	Ovary	9.19764e-11	1.69253e-07	-6.47958	1.43942e-07	0.000306453	-5.26014	NA	NA	NA	NA	NA	NA	1	1	1	0	3	6.35325	-0.60554	4.8812	-1.00715	-6.42983	0.780923	NA	NA	2.1081e-10	0.54482	1.0544e-06	0.313862	1.2775e-10	0.434848	NA	NA	2.18464e-07	0.960759	0.000769463	0.96143	2.56051e-07	0.961094	NA	NA
TCF19	1.3508e-10	1.41715e-07	-6.42134	4.41e-07	0.000287597	-5.05035	Prostate	6.60647e-07	0.000465017	4.97259	1.5846e-05	0.00977019	4.31659	Prostate	1.1806e-09	1.72464e-06	-6.08286	9.96488e-07	0.00126145	-4.89233	NA	NA	NA	NA	NA	NA	1	1	1	0	3	6.35325	-0.60554	4.8812	-1.00715	-6.04655	0.654033	NA	NA	2.1081e-10	0.54482	1.0544e-06	0.313862	1.47976e-09	0.513091	NA	NA	2.18464e-07	0.960759	0.000769463	0.96143	2.07261e-06	0.973386	NA	NA
TCF19	1.3508e-10	1.41715e-07	-6.42134	4.41e-07	0.000287597	-5.05035	Prostate	6.60647e-07	0.000465017	4.97259	1.5846e-05	0.00977019	4.31659	Skin_Not_Sun_Exposed_Suprapubic	1.58603e-09	1.86596e-06	-6.03537	1.60555e-06	0.00153163	-4.79763	NA	NA	NA	NA	NA	NA	1	1	1	0	3	6.35325	-0.60554	4.8812	-1.00715	-6.01221	0.551182	NA	NA	2.1081e-10	0.54482	1.0544e-06	0.313862	1.83008e-09	0.581509	NA	NA	2.18464e-07	0.960759	0.000769463	0.96143	2.05878e-06	0.977326	NA	NA
TCF19	1.3508e-10	1.41715e-07	-6.42134	4.41e-07	0.000287597	-5.05035	Prostate	6.60647e-07	0.000465017	4.97259	1.5846e-05	0.00977019	4.31659	Skin_Sun_Exposed_Lower_leg	5.07359e-10	6.01348e-07	6.21681	4.40992e-07	0.000646891	5.05035	NA	NA	NA	NA	NA	NA	1	1	1	0	3	6.35325	-0.60554	4.8812	-1.00715	6.17241	-0.725243	NA	NA	2.1081e-10	0.54482	1.0544e-06	0.313862	6.72562e-10	0.468303	NA	NA	2.18464e-07	0.960759	0.000769463	0.96143	7.62618e-07	0.97211	NA	NA
TCF19	1.3508e-10	1.41715e-07	-6.42134	4.41e-07	0.000287597	-5.05035	Prostate	6.60647e-07	0.000465017	4.97259	1.5846e-05	0.00977019	4.31659	Small_Intestine_Terminal_Ileum	1.51439e-09	2.68164e-06	-6.04282	1.70074e-06	0.00212054	-4.78608	NA	NA	NA	NA	NA	NA	1	1	1	0	3	6.35325	-0.60554	4.8812	-1.00715	-6.02425	0.512355	NA	NA	2.1081e-10	0.54482	1.0544e-06	0.313862	1.69894e-09	0.608403	NA	NA	2.18464e-07	0.960759	0.000769463	0.96143	3.08857e-06	0.978625	NA	NA
TCF19	1.3508e-10	1.41715e-07	-6.42134	4.41e-07	0.000287597	-5.05035	Prostate	6.60647e-07	0.000465017	4.97259	1.5846e-05	0.00977019	4.31659	Spleen	1.69855e-09	1.93408e-06	-6.02429	2.68772e-07	0.00032595	-5.14412	NA	NA	NA	NA	NA	NA	1	1	1	0	3	6.35325	-0.60554	4.8812	-1.00715	-5.92031	1.16456	NA	NA	2.1081e-10	0.54482	1.0544e-06	0.313862	3.21336e-09	0.244198	NA	NA	2.18464e-07	0.960759	0.000769463	0.96143	3.7513e-06	0.939574	NA	NA
TCF19	1.3508e-10	1.41715e-07	-6.42134	4.41e-07	0.000287597	-5.05035	Prostate	6.60647e-07	0.000465017	4.97259	1.5846e-05	0.00977019	4.31659	Stomach	3.28926e-10	4.59033e-07	6.28449	3.39684e-07	0.000504648	5.09998	NA	NA	NA	NA	NA	NA	1	1	1	0	3	6.35325	-0.60554	4.8812	-1.00715	6.23664	-0.754322	NA	NA	2.1081e-10	0.54482	1.0544e-06	0.313862	4.47069e-10	0.450656	NA	NA	2.18464e-07	0.960759	0.000769463	0.96143	6.09632e-07	0.96152	NA	NA
TCF19	1.3508e-10	1.41715e-07	-6.42134	4.41e-07	0.000287597	-5.05035	Prostate	6.60647e-07	0.000465017	4.97259	1.5846e-05	0.00977019	4.31659	Uterus	1.0025e-10	1.24748e-07	-6.46657	1.89453e-07	0.000222996	-5.2094	NA	NA	NA	NA	NA	NA	1	1	1	0	3	6.35325	-0.60554	4.8812	-1.00715	-6.42606	0.709868	NA	NA	2.1081e-10	0.54482	1.0544e-06	0.313862	1.30951e-10	0.477786	NA	NA	2.18464e-07	0.960759	0.000769463	0.96143	2.22945e-07	0.969903	NA	NA
TCF19	1.3508e-10	1.41715e-07	-6.42134	4.41e-07	0.000287597	-5.05035	Prostate	6.60647e-07	0.000465017	4.97259	1.5846e-05	0.00977019	4.31659	Vagina	5.9714e-10	7.60919e-07	-6.19118	8.11653e-07	0.000806976	-4.93254	NA	NA	NA	NA	NA	NA	1	1	1	0	3	6.35325	-0.60554	4.8812	-1.00715	-6.16492	0.584525	NA	NA	2.1081e-10	0.54482	1.0544e-06	0.313862	7.052e-10	0.558867	NA	NA	2.18464e-07	0.960759	0.000769463	0.96143	9.65285e-07	0.975182	NA	NA
TCF19	1.3508e-10	1.41715e-07	-6.42134	4.41e-07	0.000287597	-5.05035	Prostate	6.60647e-07	0.000465017	4.97259	1.5846e-05	0.00977019	4.31659	smultixcan	2.29953e-09	2.55344e-06	-6.0428	1.17858e-06	0.00150334	-4.9147	NA	NA	NA	NA	NA	NA	1	1	1	0	3	6.35325	-0.60554	4.8812	-1.00715	-5.99871	0.704347	NA	NA	2.1081e-10	0.54482	1.0544e-06	0.313862	3.39061e-09	0.370146	NA	NA	2.18464e-07	0.960759	0.000769463	0.96143	3.87586e-06	0.943981	NA	NA
TCF19	1.3508e-10	1.41715e-07	-6.42134	4.41e-07	0.000287597	-5.05035	Small_Intestine_Terminal_Ileum	2.97576e-08	2.65117e-05	5.54286	2.15847e-06	0.00164338	4.73799	Adipose_Subcutaneous	5.15404e-10	5.41883e-07	-6.21434	7.14197e-07	0.000793163	-4.95746	NA	NA	NA	NA	NA	NA	1	1	1	0	3	6.35325	-0.60554	5.45707	-1	-6.18631	0.600957	NA	NA	2.1081e-10	0.54482	4.84046e-08	0.317311	6.15884e-10	0.547868	NA	NA	2.18464e-07	0.960759	4.46886e-05	0.952701	6.07296e-07	0.967791	NA	NA
TCF19	1.3508e-10	1.41715e-07	-6.42134	4.41e-07	0.000287597	-5.05035	Small_Intestine_Terminal_Ileum	2.97576e-08	2.65117e-05	5.54286	2.15847e-06	0.00164338	4.73799	Adipose_Visceral_Omentum	1.69855e-09	2.1292e-06	-6.02429	2.68772e-07	0.000440535	-5.14412	NA	NA	NA	NA	NA	NA	1	1	1	0	3	6.35325	-0.60554	5.45707	-1	-5.92031	1.16456	NA	NA	2.1081e-10	0.54482	4.84046e-08	0.317311	3.21336e-09	0.244198	NA	NA	2.18464e-07	0.960759	4.46886e-05	0.952701	3.46089e-06	0.931233	NA	NA
TCF19	1.3508e-10	1.41715e-07	-6.42134	4.41e-07	0.000287597	-5.05035	Small_Intestine_Terminal_Ileum	2.97576e-08	2.65117e-05	5.54286	2.15847e-06	0.00164338	4.73799	Artery_Aorta	2.48721e-10	3.12493e-07	6.32778	3.15156e-07	0.000421431	5.11415	NA	NA	NA	NA	NA	NA	1	1	1	0	3	6.35325	-0.60554	5.45707	-1	6.28436	-0.723277	NA	NA	2.1081e-10	0.54482	4.84046e-08	0.317311	3.292e-10	0.46951	NA	NA	2.18464e-07	0.960759	4.46886e-05	0.952701	3.93077e-07	0.970013	NA	NA
TCF19	1.3508e-10	1.41715e-07	-6.42134	4.41e-07	0.000287597	-5.05035	Small_Intestine_Terminal_Ileum	2.97576e-08	2.65117e-05	5.54286	2.15847e-06	0.00164338	4.73799	Artery_Coronary	4.42203e-10	6.56397e-07	6.23835	5.75052e-07	0.000840618	4.99941	NA	NA	NA	NA	NA	NA	1	1	1	0	3	6.35325	-0.60554	5.45707	-1	6.20504	-0.642496	NA	NA	2.1081e-10	0.54482	4.84046e-08	0.317311	5.46834e-10	0.520551	NA	NA	2.18464e-07	0.960759	4.46886e-05	0.952701	7.08049e-07	0.963918	NA	NA
TCF19	1.3508e-10	1.41715e-07	-6.42134	4.41e-07	0.000287597	-5.05035	Small_Intestine_Terminal_Ileum	2.97576e-08	2.65117e-05	5.54286	2.15847e-06	0.00164338	4.73799	Artery_Tibial	6.43841e-10	7.34323e-07	6.17931	7.00401e-07	0.000995476	4.96125	NA	NA	NA	NA	NA	NA	1	1	1	0	3	6.35325	-0.60554	5.45707	-1	6.1444	-0.649409	NA	NA	2.1081e-10	0.54482	4.84046e-08	0.317311	8.02656e-10	0.516074	NA	NA	2.18464e-07	0.960759	4.46886e-05	0.952701	8.74735e-07	0.97444	NA	NA
TCF19	1.3508e-10	1.41715e-07	-6.42134	4.41e-07	0.000287597	-5.05035	Small_Intestine_Terminal_Ileum	2.97576e-08	2.65117e-05	5.54286	2.15847e-06	0.00164338	4.73799	Brain_Cerebellar_Hemisphere	1.53002e-10	2.4705e-07	-6.40235	1.73852e-07	0.000265808	-5.22532	NA	NA	NA	NA	NA	NA	1	1	1	0	3	6.35325	-0.60554	5.45707	-1	-6.34684	0.819816	NA	NA	2.1081e-10	0.54482	4.84046e-08	0.317311	2.19778e-10	0.412321	NA	NA	2.18464e-07	0.960759	4.46886e-05	0.952701	3.64207e-07	0.959197	NA	NA
TCF19	1.3508e-10	1.41715e-07	-6.42134	4.41e-07	0.000287597	-5.05035	Small_Intestine_Terminal_Ileum	2.97576e-08	2.65117e-05	5.54286	2.15847e-06	0.00164338	4.73799	Brain_Cerebellum	3.91667e-10	6.51796e-07	-6.25731	4.63372e-07	0.000684661	-5.04089	NA	NA	NA	NA	NA	NA	1	1	1	0	3	6.35325	-0.60554	5.45707	-1	-6.21793	0.689666	NA	NA	2.1081e-10	0.54482	4.84046e-08	0.317311	5.03756e-10	0.490404	NA	NA	2.18464e-07	0.960759	4.46886e-05	0.952701	7.76744e-07	0.965662	NA	NA
TCF19	1.3508e-10	1.41715e-07	-6.42134	4.41e-07	0.000287597	-5.05035	Small_Intestine_Terminal_Ileum	2.97576e-08	2.65117e-05	5.54286	2.15847e-06	0.00164338	4.73799	Brain_Spinal_cord_cervical_c-1	1.69855e-09	2.33444e-06	6.02429	2.68772e-07	0.000440007	5.14412	NA	NA	NA	NA	NA	NA	1	1	1	0	3	6.35325	-0.60554	5.45707	-1	5.92031	-1.16456	NA	NA	2.1081e-10	0.54482	4.84046e-08	0.317311	3.21336e-09	0.244198	NA	NA	2.18464e-07	0.960759	4.46886e-05	0.952701	4.26867e-06	0.941381	NA	NA
TCF19	1.3508e-10	1.41715e-07	-6.42134	4.41e-07	0.000287597	-5.05035	Small_Intestine_Terminal_Ileum	2.97576e-08	2.65117e-05	5.54286	2.15847e-06	0.00164338	4.73799	Breast_Mammary_Tissue	6.43055e-10	6.54535e-07	-6.1795	1.01059e-06	0.00097769	-4.88957	NA	NA	NA	NA	NA	NA	1	1	1	0	3	6.35325	-0.60554	5.45707	-1	-6.16094	0.5252	NA	NA	2.1081e-10	0.54482	4.84046e-08	0.317311	7.23121e-10	0.599444	NA	NA	2.18464e-07	0.960759	4.46886e-05	0.952701	7.1358e-07	0.98037	NA	NA
TCF19	1.3508e-10	1.41715e-07	-6.42134	4.41e-07	0.000287597	-5.05035	Small_Intestine_Terminal_Ileum	2.97576e-08	2.65117e-05	5.54286	2.15847e-06	0.00164338	4.73799	Cells_Cultured_fibroblasts	1.92226e-10	3.96824e-07	-6.36743	2.0189e-07	0.00043792	-5.19759	NA	NA	NA	NA	NA	NA	1	1	1	0	3	6.35325	-0.60554	5.45707	-1	-6.31205	0.816676	NA	NA	2.1081e-10	0.54482	4.84046e-08	0.317311	2.75372e-10	0.414114	NA	NA	2.18464e-07	0.960759	4.46886e-05	0.952701	5.09851e-07	0.955367	NA	NA
TCF19	1.3508e-10	1.41715e-07	-6.42134	4.41e-07	0.000287597	-5.05035	Small_Intestine_Terminal_Ileum	2.97576e-08	2.65117e-05	5.54286	2.15847e-06	0.00164338	4.73799	Cells_EBV-transformed_lymphocytes	3.477e-10	5.22977e-07	6.27586	4.18339e-07	0.000688394	5.06042	NA	NA	NA	NA	NA	NA	1	1	1	0	3	6.35325	-0.60554	5.45707	-1	6.23549	-0.696978	NA	NA	2.1081e-10	0.54482	4.84046e-08	0.317311	4.50372e-10	0.485817	NA	NA	2.18464e-07	0.960759	4.46886e-05	0.952701	6.60403e-07	0.956229	NA	NA
TCF19	1.3508e-10	1.41715e-07	-6.42134	4.41e-07	0.000287597	-5.05035	Small_Intestine_Terminal_Ileum	2.97576e-08	2.65117e-05	5.54286	2.15847e-06	0.00164338	4.73799	Colon_Sigmoid	3.26946e-10	4.78412e-07	6.28543	4.13699e-07	0.000769004	5.06254	NA	NA	NA	NA	NA	NA	1	1	1	0	3	6.35325	-0.60554	5.45707	-1	6.2461	-0.691049	NA	NA	2.1081e-10	0.54482	4.84046e-08	0.317311	4.20835e-10	0.489535	NA	NA	2.18464e-07	0.960759	4.46886e-05	0.952701	6.61212e-07	0.975482	NA	NA
TCF19	1.3508e-10	1.41715e-07	-6.42134	4.41e-07	0.000287597	-5.05035	Small_Intestine_Terminal_Ileum	2.97576e-08	2.65117e-05	5.54286	2.15847e-06	0.00164338	4.73799	Colon_Transverse	3.12257e-10	5.11085e-07	-6.29257	2.41577e-07	0.000476909	-5.16412	NA	NA	NA	NA	NA	NA	1	1	1	0	3	6.35325	-0.60554	5.45707	-1	-6.23606	0.822058	NA	NA	2.1081e-10	0.54482	4.84046e-08	0.317311	4.48728e-10	0.411044	NA	NA	2.18464e-07	0.960759	4.46886e-05	0.952701	7.24484e-07	0.961978	NA	NA
TCF19	1.3508e-10	1.41715e-07	-6.42134	4.41e-07	0.000287597	-5.05035	Small_Intestine_Terminal_Ileum	2.97576e-08	2.65117e-05	5.54286	2.15847e-06	0.00164338	4.73799	Esophagus_Gastroesophageal_Junction	3.25631e-10	4.70048e-07	6.28606	4.15731e-07	0.000765201	5.06161	NA	NA	NA	NA	NA	NA	1	1	1	0	3	6.35325	-0.60554	5.45707	-1	6.24722	-0.685959	NA	NA	2.1081e-10	0.54482	4.84046e-08	0.317311	4.17835e-10	0.492739	NA	NA	2.18464e-07	0.960759	4.46886e-05	0.952701	6.80173e-07	0.96759	NA	NA
TCF19	1.3508e-10	1.41715e-07	-6.42134	4.41e-07	0.000287597	-5.05035	Small_Intestine_Terminal_Ileum	2.97576e-08	2.65117e-05	5.54286	2.15847e-06	0.00164338	4.73799	Esophagus_Mucosa	3.58811e-10	3.83144e-07	-6.27097	3.61502e-07	0.000520696	-5.08819	NA	NA	NA	NA	NA	NA	1	1	1	0	3	6.35325	-0.60554	5.45707	-1	-6.22326	0.753618	NA	NA	2.1081e-10	0.54482	4.84046e-08	0.317311	4.86937e-10	0.451079	NA	NA	2.18464e-07	0.960759	4.46886e-05	0.952701	5.53835e-07	0.97017	NA	NA
TCF19	1.3508e-10	1.41715e-07	-6.42134	4.41e-07	0.000287597	-5.05035	Small_Intestine_Terminal_Ileum	2.97576e-08	2.65117e-05	5.54286	2.15847e-06	0.00164338	4.73799	Esophagus_Muscularis	4.38679e-10	6.57182e-07	-6.2396	6.26574e-07	0.00123738	-4.98284	NA	NA	NA	NA	NA	NA	1	1	1	0	3	6.35325	-0.60554	5.45707	-1	-6.21046	0.609362	NA	NA	2.1081e-10	0.54482	4.84046e-08	0.317311	5.28281e-10	0.542285	NA	NA	2.18464e-07	0.960759	4.46886e-05	0.952701	8.48867e-07	0.975187	NA	NA
TCF19	1.3508e-10	1.41715e-07	-6.42134	4.41e-07	0.000287597	-5.05035	Small_Intestine_Terminal_Ileum	2.97576e-08	2.65117e-05	5.54286	2.15847e-06	0.00164338	4.73799	Heart_Atrial_Appendage	1.39678e-08	1.51723e-05	-5.67378	2.22594e-06	0.00213772	-4.73175	NA	NA	NA	NA	NA	NA	1	1	1	0	3	6.35325	-0.60554	5.45707	-1	-5.68274	0.1871	NA	NA	2.1081e-10	0.54482	4.84046e-08	0.317311	1.3255e-08	0.851583	NA	NA	2.18464e-07	0.960759	4.46886e-05	0.952701	1.47635e-05	0.993378	NA	NA
TCF19	1.3508e-10	1.41715e-07	-6.42134	4.41e-07	0.000287597	-5.05035	Small_Intestine_Terminal_Ileum	2.97576e-08	2.65117e-05	5.54286	2.15847e-06	0.00164338	4.73799	Kidney_Cortex	2.88256e-09	2.91731e-06	-5.93815	3.36197e-06	0.0028359	-4.64737	NA	NA	NA	NA	NA	NA	1	1	1	0	3	6.35325	-0.60554	5.45707	-1	-5.9325	0.408571	NA	NA	2.1081e-10	0.54482	4.84046e-08	0.317311	2.98363e-09	0.682855	NA	NA	2.18464e-07	0.960759	4.46886e-05	0.952701	3.10314e-06	0.995929	NA	NA
TCF19	1.3508e-10	1.41715e-07	-6.42134	4.41e-07	0.000287597	-5.05035	Small_Intestine_Terminal_Ileum	2.97576e-08	2.65117e-05	5.54286	2.15847e-06	0.00164338	4.73799	Lung	3.65533e-10	3.96146e-07	-6.26808	2.68772e-07	0.000390496	-5.14412	NA	NA	NA	NA	NA	NA	1	1	1	0	3	6.35325	-0.60554	5.45707	-1	-6.22417	0.603783	NA	NA	2.1081e-10	0.54482	4.84046e-08	0.317311	4.84121e-10	0.545988	NA	NA	2.18464e-07	0.960759	4.46886e-05	0.952701	5.06732e-07	0.977133	NA	NA
TCF19	1.3508e-10	1.41715e-07	-6.42134	4.41e-07	0.000287597	-5.05035	Small_Intestine_Terminal_Ileum	2.97576e-08	2.65117e-05	5.54286	2.15847e-06	0.00164338	4.73799	Minor_Salivary_Gland	1.69855e-09	2.41198e-06	-6.02429	2.68772e-07	0.000443122	-5.14412	NA	NA	NA	NA	NA	NA	1	1	1	0	3	6.35325	-0.60554	5.45707	-1	-5.92031	1.16456	NA	NA	2.1081e-10	0.54482	4.84046e-08	0.317311	3.21336e-09	0.244198	NA	NA	2.18464e-07	0.960759	4.46886e-05	0.952701	4.31613e-06	0.944597	NA	NA
TCF19	1.3508e-10	1.41715e-07	-6.42134	4.41e-07	0.000287597	-5.05035	Small_Intestine_Terminal_Ileum	2.97576e-08	2.65117e-05	5.54286	2.15847e-06	0.00164338	4.73799	Nerve_Tibial	5.46481e-09	5.14095e-06	-5.83236	3.68745e-06	0.00268805	-4.62826	NA	NA	NA	NA	NA	NA	1	1	1	0	3	6.35325	-0.60554	5.45707	-1	-5.81899	0.468288	NA	NA	2.1081e-10	0.54482	4.84046e-08	0.317311	5.92038e-09	0.639578	NA	NA	2.18464e-07	0.960759	4.46886e-05	0.952701	5.71161e-06	0.978919	NA	NA
TCF19	1.3508e-10	1.41715e-07	-6.42134	4.41e-07	0.000287597	-5.05035	Small_Intestine_Terminal_Ileum	2.97576e-08	2.65117e-05	5.54286	2.15847e-06	0.00164338	4.73799	Ovary	9.19764e-11	1.69253e-07	-6.47958	1.43942e-07	0.000306453	-5.26014	NA	NA	NA	NA	NA	NA	1	1	1	0	3	6.35325	-0.60554	5.45707	-1	-6.42983	0.780923	NA	NA	2.1081e-10	0.54482	4.84046e-08	0.317311	1.2775e-10	0.434848	NA	NA	2.18464e-07	0.960759	4.46886e-05	0.952701	2.56051e-07	0.961094	NA	NA
TCF19	1.3508e-10	1.41715e-07	-6.42134	4.41e-07	0.000287597	-5.05035	Small_Intestine_Terminal_Ileum	2.97576e-08	2.65117e-05	5.54286	2.15847e-06	0.00164338	4.73799	Prostate	1.1806e-09	1.72464e-06	-6.08286	9.96488e-07	0.00126145	-4.89233	NA	NA	NA	NA	NA	NA	1	1	1	0	3	6.35325	-0.60554	5.45707	-1	-6.04655	0.654033	NA	NA	2.1081e-10	0.54482	4.84046e-08	0.317311	1.47976e-09	0.513091	NA	NA	2.18464e-07	0.960759	4.46886e-05	0.952701	2.07261e-06	0.973386	NA	NA
TCF19	1.3508e-10	1.41715e-07	-6.42134	4.41e-07	0.000287597	-5.05035	Small_Intestine_Terminal_Ileum	2.97576e-08	2.65117e-05	5.54286	2.15847e-06	0.00164338	4.73799	Skin_Not_Sun_Exposed_Suprapubic	1.58603e-09	1.86596e-06	-6.03537	1.60555e-06	0.00153163	-4.79763	NA	NA	NA	NA	NA	NA	1	1	1	0	3	6.35325	-0.60554	5.45707	-1	-6.01221	0.551182	NA	NA	2.1081e-10	0.54482	4.84046e-08	0.317311	1.83008e-09	0.581509	NA	NA	2.18464e-07	0.960759	4.46886e-05	0.952701	2.05878e-06	0.977326	NA	NA
TCF19	1.3508e-10	1.41715e-07	-6.42134	4.41e-07	0.000287597	-5.05035	Small_Intestine_Terminal_Ileum	2.97576e-08	2.65117e-05	5.54286	2.15847e-06	0.00164338	4.73799	Skin_Sun_Exposed_Lower_leg	5.07359e-10	6.01348e-07	6.21681	4.40992e-07	0.000646891	5.05035	NA	NA	NA	NA	NA	NA	1	1	1	0	3	6.35325	-0.60554	5.45707	-1	6.17241	-0.725243	NA	NA	2.1081e-10	0.54482	4.84046e-08	0.317311	6.72562e-10	0.468303	NA	NA	2.18464e-07	0.960759	4.46886e-05	0.952701	7.62618e-07	0.97211	NA	NA
TCF19	1.3508e-10	1.41715e-07	-6.42134	4.41e-07	0.000287597	-5.05035	Small_Intestine_Terminal_Ileum	2.97576e-08	2.65117e-05	5.54286	2.15847e-06	0.00164338	4.73799	Small_Intestine_Terminal_Ileum	1.51439e-09	2.68164e-06	-6.04282	1.70074e-06	0.00212054	-4.78608	NA	NA	NA	NA	NA	NA	1	1	1	0	3	6.35325	-0.60554	5.45707	-1	-6.02425	0.512355	NA	NA	2.1081e-10	0.54482	4.84046e-08	0.317311	1.69894e-09	0.608403	NA	NA	2.18464e-07	0.960759	4.46886e-05	0.952701	3.08857e-06	0.978625	NA	NA
TCF19	1.3508e-10	1.41715e-07	-6.42134	4.41e-07	0.000287597	-5.05035	Small_Intestine_Terminal_Ileum	2.97576e-08	2.65117e-05	5.54286	2.15847e-06	0.00164338	4.73799	Spleen	1.69855e-09	1.93408e-06	-6.02429	2.68772e-07	0.00032595	-5.14412	NA	NA	NA	NA	NA	NA	1	1	1	0	3	6.35325	-0.60554	5.45707	-1	-5.92031	1.16456	NA	NA	2.1081e-10	0.54482	4.84046e-08	0.317311	3.21336e-09	0.244198	NA	NA	2.18464e-07	0.960759	4.46886e-05	0.952701	3.7513e-06	0.939574	NA	NA
TCF19	1.3508e-10	1.41715e-07	-6.42134	4.41e-07	0.000287597	-5.05035	Small_Intestine_Terminal_Ileum	2.97576e-08	2.65117e-05	5.54286	2.15847e-06	0.00164338	4.73799	Stomach	3.28926e-10	4.59033e-07	6.28449	3.39684e-07	0.000504648	5.09998	NA	NA	NA	NA	NA	NA	1	1	1	0	3	6.35325	-0.60554	5.45707	-1	6.23664	-0.754322	NA	NA	2.1081e-10	0.54482	4.84046e-08	0.317311	4.47069e-10	0.450656	NA	NA	2.18464e-07	0.960759	4.46886e-05	0.952701	6.09632e-07	0.96152	NA	NA
TCF19	1.3508e-10	1.41715e-07	-6.42134	4.41e-07	0.000287597	-5.05035	Small_Intestine_Terminal_Ileum	2.97576e-08	2.65117e-05	5.54286	2.15847e-06	0.00164338	4.73799	Uterus	1.0025e-10	1.24748e-07	-6.46657	1.89453e-07	0.000222996	-5.2094	NA	NA	NA	NA	NA	NA	1	1	1	0	3	6.35325	-0.60554	5.45707	-1	-6.42606	0.709868	NA	NA	2.1081e-10	0.54482	4.84046e-08	0.317311	1.30951e-10	0.477786	NA	NA	2.18464e-07	0.960759	4.46886e-05	0.952701	2.22945e-07	0.969903	NA	NA
TCF19	1.3508e-10	1.41715e-07	-6.42134	4.41e-07	0.000287597	-5.05035	Small_Intestine_Terminal_Ileum	2.97576e-08	2.65117e-05	5.54286	2.15847e-06	0.00164338	4.73799	Vagina	5.9714e-10	7.60919e-07	-6.19118	8.11653e-07	0.000806976	-4.93254	NA	NA	NA	NA	NA	NA	1	1	1	0	3	6.35325	-0.60554	5.45707	-1	-6.16492	0.584525	NA	NA	2.1081e-10	0.54482	4.84046e-08	0.317311	7.052e-10	0.558867	NA	NA	2.18464e-07	0.960759	4.46886e-05	0.952701	9.65285e-07	0.975182	NA	NA
TCF19	1.3508e-10	1.41715e-07	-6.42134	4.41e-07	0.000287597	-5.05035	Small_Intestine_Terminal_Ileum	2.97576e-08	2.65117e-05	5.54286	2.15847e-06	0.00164338	4.73799	smultixcan	2.29953e-09	2.55344e-06	-6.0428	1.17858e-06	0.00150334	-4.9147	NA	NA	NA	NA	NA	NA	1	1	1	0	3	6.35325	-0.60554	5.45707	-1	-5.99871	0.704347	NA	NA	2.1081e-10	0.54482	4.84046e-08	0.317311	3.39061e-09	0.370146	NA	NA	2.18464e-07	0.960759	4.46886e-05	0.952701	3.87586e-06	0.943981	NA	NA
TCF19	1.3508e-10	1.41715e-07	-6.42134	4.41e-07	0.000287597	-5.05035	Spleen	1.47693e-07	0.000134253	5.25541	4.92206e-06	0.00478807	4.56808	Adipose_Subcutaneous	5.15404e-10	5.41883e-07	-6.21434	7.14197e-07	0.000793163	-4.95746	NA	NA	NA	NA	NA	NA	1	1	1	0	3	6.35325	-0.60554	5.14619	-1.15664	-6.18631	0.600957	NA	NA	2.1081e-10	0.54482	2.65826e-07	0.247421	6.15884e-10	0.547868	NA	NA	2.18464e-07	0.960759	0.000231591	0.944166	6.07296e-07	0.967791	NA	NA
TCF19	1.3508e-10	1.41715e-07	-6.42134	4.41e-07	0.000287597	-5.05035	Spleen	1.47693e-07	0.000134253	5.25541	4.92206e-06	0.00478807	4.56808	Adipose_Visceral_Omentum	1.69855e-09	2.1292e-06	-6.02429	2.68772e-07	0.000440535	-5.14412	NA	NA	NA	NA	NA	NA	1	1	1	0	3	6.35325	-0.60554	5.14619	-1.15664	-5.92031	1.16456	NA	NA	2.1081e-10	0.54482	2.65826e-07	0.247421	3.21336e-09	0.244198	NA	NA	2.18464e-07	0.960759	0.000231591	0.944166	3.46089e-06	0.931233	NA	NA
TCF19	1.3508e-10	1.41715e-07	-6.42134	4.41e-07	0.000287597	-5.05035	Spleen	1.47693e-07	0.000134253	5.25541	4.92206e-06	0.00478807	4.56808	Artery_Aorta	2.48721e-10	3.12493e-07	6.32778	3.15156e-07	0.000421431	5.11415	NA	NA	NA	NA	NA	NA	1	1	1	0	3	6.35325	-0.60554	5.14619	-1.15664	6.28436	-0.723277	NA	NA	2.1081e-10	0.54482	2.65826e-07	0.247421	3.292e-10	0.46951	NA	NA	2.18464e-07	0.960759	0.000231591	0.944166	3.93077e-07	0.970013	NA	NA
TCF19	1.3508e-10	1.41715e-07	-6.42134	4.41e-07	0.000287597	-5.05035	Spleen	1.47693e-07	0.000134253	5.25541	4.92206e-06	0.00478807	4.56808	Artery_Coronary	4.42203e-10	6.56397e-07	6.23835	5.75052e-07	0.000840618	4.99941	NA	NA	NA	NA	NA	NA	1	1	1	0	3	6.35325	-0.60554	5.14619	-1.15664	6.20504	-0.642496	NA	NA	2.1081e-10	0.54482	2.65826e-07	0.247421	5.46834e-10	0.520551	NA	NA	2.18464e-07	0.960759	0.000231591	0.944166	7.08049e-07	0.963918	NA	NA
TCF19	1.3508e-10	1.41715e-07	-6.42134	4.41e-07	0.000287597	-5.05035	Spleen	1.47693e-07	0.000134253	5.25541	4.92206e-06	0.00478807	4.56808	Artery_Tibial	6.43841e-10	7.34323e-07	6.17931	7.00401e-07	0.000995476	4.96125	NA	NA	NA	NA	NA	NA	1	1	1	0	3	6.35325	-0.60554	5.14619	-1.15664	6.1444	-0.649409	NA	NA	2.1081e-10	0.54482	2.65826e-07	0.247421	8.02656e-10	0.516074	NA	NA	2.18464e-07	0.960759	0.000231591	0.944166	8.74735e-07	0.97444	NA	NA
TCF19	1.3508e-10	1.41715e-07	-6.42134	4.41e-07	0.000287597	-5.05035	Spleen	1.47693e-07	0.000134253	5.25541	4.92206e-06	0.00478807	4.56808	Brain_Cerebellar_Hemisphere	1.53002e-10	2.4705e-07	-6.40235	1.73852e-07	0.000265808	-5.22532	NA	NA	NA	NA	NA	NA	1	1	1	0	3	6.35325	-0.60554	5.14619	-1.15664	-6.34684	0.819816	NA	NA	2.1081e-10	0.54482	2.65826e-07	0.247421	2.19778e-10	0.412321	NA	NA	2.18464e-07	0.960759	0.000231591	0.944166	3.64207e-07	0.959197	NA	NA
TCF19	1.3508e-10	1.41715e-07	-6.42134	4.41e-07	0.000287597	-5.05035	Spleen	1.47693e-07	0.000134253	5.25541	4.92206e-06	0.00478807	4.56808	Brain_Cerebellum	3.91667e-10	6.51796e-07	-6.25731	4.63372e-07	0.000684661	-5.04089	NA	NA	NA	NA	NA	NA	1	1	1	0	3	6.35325	-0.60554	5.14619	-1.15664	-6.21793	0.689666	NA	NA	2.1081e-10	0.54482	2.65826e-07	0.247421	5.03756e-10	0.490404	NA	NA	2.18464e-07	0.960759	0.000231591	0.944166	7.76744e-07	0.965662	NA	NA
TCF19	1.3508e-10	1.41715e-07	-6.42134	4.41e-07	0.000287597	-5.05035	Spleen	1.47693e-07	0.000134253	5.25541	4.92206e-06	0.00478807	4.56808	Brain_Spinal_cord_cervical_c-1	1.69855e-09	2.33444e-06	6.02429	2.68772e-07	0.000440007	5.14412	NA	NA	NA	NA	NA	NA	1	1	1	0	3	6.35325	-0.60554	5.14619	-1.15664	5.92031	-1.16456	NA	NA	2.1081e-10	0.54482	2.65826e-07	0.247421	3.21336e-09	0.244198	NA	NA	2.18464e-07	0.960759	0.000231591	0.944166	4.26867e-06	0.941381	NA	NA
TCF19	1.3508e-10	1.41715e-07	-6.42134	4.41e-07	0.000287597	-5.05035	Spleen	1.47693e-07	0.000134253	5.25541	4.92206e-06	0.00478807	4.56808	Breast_Mammary_Tissue	6.43055e-10	6.54535e-07	-6.1795	1.01059e-06	0.00097769	-4.88957	NA	NA	NA	NA	NA	NA	1	1	1	0	3	6.35325	-0.60554	5.14619	-1.15664	-6.16094	0.5252	NA	NA	2.1081e-10	0.54482	2.65826e-07	0.247421	7.23121e-10	0.599444	NA	NA	2.18464e-07	0.960759	0.000231591	0.944166	7.1358e-07	0.98037	NA	NA
TCF19	1.3508e-10	1.41715e-07	-6.42134	4.41e-07	0.000287597	-5.05035	Spleen	1.47693e-07	0.000134253	5.25541	4.92206e-06	0.00478807	4.56808	Cells_Cultured_fibroblasts	1.92226e-10	3.96824e-07	-6.36743	2.0189e-07	0.00043792	-5.19759	NA	NA	NA	NA	NA	NA	1	1	1	0	3	6.35325	-0.60554	5.14619	-1.15664	-6.31205	0.816676	NA	NA	2.1081e-10	0.54482	2.65826e-07	0.247421	2.75372e-10	0.414114	NA	NA	2.18464e-07	0.960759	0.000231591	0.944166	5.09851e-07	0.955367	NA	NA
TCF19	1.3508e-10	1.41715e-07	-6.42134	4.41e-07	0.000287597	-5.05035	Spleen	1.47693e-07	0.000134253	5.25541	4.92206e-06	0.00478807	4.56808	Cells_EBV-transformed_lymphocytes	3.477e-10	5.22977e-07	6.27586	4.18339e-07	0.000688394	5.06042	NA	NA	NA	NA	NA	NA	1	1	1	0	3	6.35325	-0.60554	5.14619	-1.15664	6.23549	-0.696978	NA	NA	2.1081e-10	0.54482	2.65826e-07	0.247421	4.50372e-10	0.485817	NA	NA	2.18464e-07	0.960759	0.000231591	0.944166	6.60403e-07	0.956229	NA	NA
TCF19	1.3508e-10	1.41715e-07	-6.42134	4.41e-07	0.000287597	-5.05035	Spleen	1.47693e-07	0.000134253	5.25541	4.92206e-06	0.00478807	4.56808	Colon_Sigmoid	3.26946e-10	4.78412e-07	6.28543	4.13699e-07	0.000769004	5.06254	NA	NA	NA	NA	NA	NA	1	1	1	0	3	6.35325	-0.60554	5.14619	-1.15664	6.2461	-0.691049	NA	NA	2.1081e-10	0.54482	2.65826e-07	0.247421	4.20835e-10	0.489535	NA	NA	2.18464e-07	0.960759	0.000231591	0.944166	6.61212e-07	0.975482	NA	NA
TCF19	1.3508e-10	1.41715e-07	-6.42134	4.41e-07	0.000287597	-5.05035	Spleen	1.47693e-07	0.000134253	5.25541	4.92206e-06	0.00478807	4.56808	Colon_Transverse	3.12257e-10	5.11085e-07	-6.29257	2.41577e-07	0.000476909	-5.16412	NA	NA	NA	NA	NA	NA	1	1	1	0	3	6.35325	-0.60554	5.14619	-1.15664	-6.23606	0.822058	NA	NA	2.1081e-10	0.54482	2.65826e-07	0.247421	4.48728e-10	0.411044	NA	NA	2.18464e-07	0.960759	0.000231591	0.944166	7.24484e-07	0.961978	NA	NA
TCF19	1.3508e-10	1.41715e-07	-6.42134	4.41e-07	0.000287597	-5.05035	Spleen	1.47693e-07	0.000134253	5.25541	4.92206e-06	0.00478807	4.56808	Esophagus_Gastroesophageal_Junction	3.25631e-10	4.70048e-07	6.28606	4.15731e-07	0.000765201	5.06161	NA	NA	NA	NA	NA	NA	1	1	1	0	3	6.35325	-0.60554	5.14619	-1.15664	6.24722	-0.685959	NA	NA	2.1081e-10	0.54482	2.65826e-07	0.247421	4.17835e-10	0.492739	NA	NA	2.18464e-07	0.960759	0.000231591	0.944166	6.80173e-07	0.96759	NA	NA
TCF19	1.3508e-10	1.41715e-07	-6.42134	4.41e-07	0.000287597	-5.05035	Spleen	1.47693e-07	0.000134253	5.25541	4.92206e-06	0.00478807	4.56808	Esophagus_Mucosa	3.58811e-10	3.83144e-07	-6.27097	3.61502e-07	0.000520696	-5.08819	NA	NA	NA	NA	NA	NA	1	1	1	0	3	6.35325	-0.60554	5.14619	-1.15664	-6.22326	0.753618	NA	NA	2.1081e-10	0.54482	2.65826e-07	0.247421	4.86937e-10	0.451079	NA	NA	2.18464e-07	0.960759	0.000231591	0.944166	5.53835e-07	0.97017	NA	NA
TCF19	1.3508e-10	1.41715e-07	-6.42134	4.41e-07	0.000287597	-5.05035	Spleen	1.47693e-07	0.000134253	5.25541	4.92206e-06	0.00478807	4.56808	Esophagus_Muscularis	4.38679e-10	6.57182e-07	-6.2396	6.26574e-07	0.00123738	-4.98284	NA	NA	NA	NA	NA	NA	1	1	1	0	3	6.35325	-0.60554	5.14619	-1.15664	-6.21046	0.609362	NA	NA	2.1081e-10	0.54482	2.65826e-07	0.247421	5.28281e-10	0.542285	NA	NA	2.18464e-07	0.960759	0.000231591	0.944166	8.48867e-07	0.975187	NA	NA
TCF19	1.3508e-10	1.41715e-07	-6.42134	4.41e-07	0.000287597	-5.05035	Spleen	1.47693e-07	0.000134253	5.25541	4.92206e-06	0.00478807	4.56808	Heart_Atrial_Appendage	1.39678e-08	1.51723e-05	-5.67378	2.22594e-06	0.00213772	-4.73175	NA	NA	NA	NA	NA	NA	1	1	1	0	3	6.35325	-0.60554	5.14619	-1.15664	-5.68274	0.1871	NA	NA	2.1081e-10	0.54482	2.65826e-07	0.247421	1.3255e-08	0.851583	NA	NA	2.18464e-07	0.960759	0.000231591	0.944166	1.47635e-05	0.993378	NA	NA
TCF19	1.3508e-10	1.41715e-07	-6.42134	4.41e-07	0.000287597	-5.05035	Spleen	1.47693e-07	0.000134253	5.25541	4.92206e-06	0.00478807	4.56808	Kidney_Cortex	2.88256e-09	2.91731e-06	-5.93815	3.36197e-06	0.0028359	-4.64737	NA	NA	NA	NA	NA	NA	1	1	1	0	3	6.35325	-0.60554	5.14619	-1.15664	-5.9325	0.408571	NA	NA	2.1081e-10	0.54482	2.65826e-07	0.247421	2.98363e-09	0.682855	NA	NA	2.18464e-07	0.960759	0.000231591	0.944166	3.10314e-06	0.995929	NA	NA
TCF19	1.3508e-10	1.41715e-07	-6.42134	4.41e-07	0.000287597	-5.05035	Spleen	1.47693e-07	0.000134253	5.25541	4.92206e-06	0.00478807	4.56808	Lung	3.65533e-10	3.96146e-07	-6.26808	2.68772e-07	0.000390496	-5.14412	NA	NA	NA	NA	NA	NA	1	1	1	0	3	6.35325	-0.60554	5.14619	-1.15664	-6.22417	0.603783	NA	NA	2.1081e-10	0.54482	2.65826e-07	0.247421	4.84121e-10	0.545988	NA	NA	2.18464e-07	0.960759	0.000231591	0.944166	5.06732e-07	0.977133	NA	NA
TCF19	1.3508e-10	1.41715e-07	-6.42134	4.41e-07	0.000287597	-5.05035	Spleen	1.47693e-07	0.000134253	5.25541	4.92206e-06	0.00478807	4.56808	Minor_Salivary_Gland	1.69855e-09	2.41198e-06	-6.02429	2.68772e-07	0.000443122	-5.14412	NA	NA	NA	NA	NA	NA	1	1	1	0	3	6.35325	-0.60554	5.14619	-1.15664	-5.92031	1.16456	NA	NA	2.1081e-10	0.54482	2.65826e-07	0.247421	3.21336e-09	0.244198	NA	NA	2.18464e-07	0.960759	0.000231591	0.944166	4.31613e-06	0.944597	NA	NA
TCF19	1.3508e-10	1.41715e-07	-6.42134	4.41e-07	0.000287597	-5.05035	Spleen	1.47693e-07	0.000134253	5.25541	4.92206e-06	0.00478807	4.56808	Nerve_Tibial	5.46481e-09	5.14095e-06	-5.83236	3.68745e-06	0.00268805	-4.62826	NA	NA	NA	NA	NA	NA	1	1	1	0	3	6.35325	-0.60554	5.14619	-1.15664	-5.81899	0.468288	NA	NA	2.1081e-10	0.54482	2.65826e-07	0.247421	5.92038e-09	0.639578	NA	NA	2.18464e-07	0.960759	0.000231591	0.944166	5.71161e-06	0.978919	NA	NA
TCF19	1.3508e-10	1.41715e-07	-6.42134	4.41e-07	0.000287597	-5.05035	Spleen	1.47693e-07	0.000134253	5.25541	4.92206e-06	0.00478807	4.56808	Ovary	9.19764e-11	1.69253e-07	-6.47958	1.43942e-07	0.000306453	-5.26014	NA	NA	NA	NA	NA	NA	1	1	1	0	3	6.35325	-0.60554	5.14619	-1.15664	-6.42983	0.780923	NA	NA	2.1081e-10	0.54482	2.65826e-07	0.247421	1.2775e-10	0.434848	NA	NA	2.18464e-07	0.960759	0.000231591	0.944166	2.56051e-07	0.961094	NA	NA
TCF19	1.3508e-10	1.41715e-07	-6.42134	4.41e-07	0.000287597	-5.05035	Spleen	1.47693e-07	0.000134253	5.25541	4.92206e-06	0.00478807	4.56808	Prostate	1.1806e-09	1.72464e-06	-6.08286	9.96488e-07	0.00126145	-4.89233	NA	NA	NA	NA	NA	NA	1	1	1	0	3	6.35325	-0.60554	5.14619	-1.15664	-6.04655	0.654033	NA	NA	2.1081e-10	0.54482	2.65826e-07	0.247421	1.47976e-09	0.513091	NA	NA	2.18464e-07	0.960759	0.000231591	0.944166	2.07261e-06	0.973386	NA	NA
TCF19	1.3508e-10	1.41715e-07	-6.42134	4.41e-07	0.000287597	-5.05035	Spleen	1.47693e-07	0.000134253	5.25541	4.92206e-06	0.00478807	4.56808	Skin_Not_Sun_Exposed_Suprapubic	1.58603e-09	1.86596e-06	-6.03537	1.60555e-06	0.00153163	-4.79763	NA	NA	NA	NA	NA	NA	1	1	1	0	3	6.35325	-0.60554	5.14619	-1.15664	-6.01221	0.551182	NA	NA	2.1081e-10	0.54482	2.65826e-07	0.247421	1.83008e-09	0.581509	NA	NA	2.18464e-07	0.960759	0.000231591	0.944166	2.05878e-06	0.977326	NA	NA
TCF19	1.3508e-10	1.41715e-07	-6.42134	4.41e-07	0.000287597	-5.05035	Spleen	1.47693e-07	0.000134253	5.25541	4.92206e-06	0.00478807	4.56808	Skin_Sun_Exposed_Lower_leg	5.07359e-10	6.01348e-07	6.21681	4.40992e-07	0.000646891	5.05035	NA	NA	NA	NA	NA	NA	1	1	1	0	3	6.35325	-0.60554	5.14619	-1.15664	6.17241	-0.725243	NA	NA	2.1081e-10	0.54482	2.65826e-07	0.247421	6.72562e-10	0.468303	NA	NA	2.18464e-07	0.960759	0.000231591	0.944166	7.62618e-07	0.97211	NA	NA
TCF19	1.3508e-10	1.41715e-07	-6.42134	4.41e-07	0.000287597	-5.05035	Spleen	1.47693e-07	0.000134253	5.25541	4.92206e-06	0.00478807	4.56808	Small_Intestine_Terminal_Ileum	1.51439e-09	2.68164e-06	-6.04282	1.70074e-06	0.00212054	-4.78608	NA	NA	NA	NA	NA	NA	1	1	1	0	3	6.35325	-0.60554	5.14619	-1.15664	-6.02425	0.512355	NA	NA	2.1081e-10	0.54482	2.65826e-07	0.247421	1.69894e-09	0.608403	NA	NA	2.18464e-07	0.960759	0.000231591	0.944166	3.08857e-06	0.978625	NA	NA
TCF19	1.3508e-10	1.41715e-07	-6.42134	4.41e-07	0.000287597	-5.05035	Spleen	1.47693e-07	0.000134253	5.25541	4.92206e-06	0.00478807	4.56808	Spleen	1.69855e-09	1.93408e-06	-6.02429	2.68772e-07	0.00032595	-5.14412	NA	NA	NA	NA	NA	NA	1	1	1	0	3	6.35325	-0.60554	5.14619	-1.15664	-5.92031	1.16456	NA	NA	2.1081e-10	0.54482	2.65826e-07	0.247421	3.21336e-09	0.244198	NA	NA	2.18464e-07	0.960759	0.000231591	0.944166	3.7513e-06	0.939574	NA	NA
TCF19	1.3508e-10	1.41715e-07	-6.42134	4.41e-07	0.000287597	-5.05035	Spleen	1.47693e-07	0.000134253	5.25541	4.92206e-06	0.00478807	4.56808	Stomach	3.28926e-10	4.59033e-07	6.28449	3.39684e-07	0.000504648	5.09998	NA	NA	NA	NA	NA	NA	1	1	1	0	3	6.35325	-0.60554	5.14619	-1.15664	6.23664	-0.754322	NA	NA	2.1081e-10	0.54482	2.65826e-07	0.247421	4.47069e-10	0.450656	NA	NA	2.18464e-07	0.960759	0.000231591	0.944166	6.09632e-07	0.96152	NA	NA
TCF19	1.3508e-10	1.41715e-07	-6.42134	4.41e-07	0.000287597	-5.05035	Spleen	1.47693e-07	0.000134253	5.25541	4.92206e-06	0.00478807	4.56808	Uterus	1.0025e-10	1.24748e-07	-6.46657	1.89453e-07	0.000222996	-5.2094	NA	NA	NA	NA	NA	NA	1	1	1	0	3	6.35325	-0.60554	5.14619	-1.15664	-6.42606	0.709868	NA	NA	2.1081e-10	0.54482	2.65826e-07	0.247421	1.30951e-10	0.477786	NA	NA	2.18464e-07	0.960759	0.000231591	0.944166	2.22945e-07	0.969903	NA	NA
TCF19	1.3508e-10	1.41715e-07	-6.42134	4.41e-07	0.000287597	-5.05035	Spleen	1.47693e-07	0.000134253	5.25541	4.92206e-06	0.00478807	4.56808	Vagina	5.9714e-10	7.60919e-07	-6.19118	8.11653e-07	0.000806976	-4.93254	NA	NA	NA	NA	NA	NA	1	1	1	0	3	6.35325	-0.60554	5.14619	-1.15664	-6.16492	0.584525	NA	NA	2.1081e-10	0.54482	2.65826e-07	0.247421	7.052e-10	0.558867	NA	NA	2.18464e-07	0.960759	0.000231591	0.944166	9.65285e-07	0.975182	NA	NA
TCF19	1.3508e-10	1.41715e-07	-6.42134	4.41e-07	0.000287597	-5.05035	Spleen	1.47693e-07	0.000134253	5.25541	4.92206e-06	0.00478807	4.56808	smultixcan	2.29953e-09	2.55344e-06	-6.0428	1.17858e-06	0.00150334	-4.9147	NA	NA	NA	NA	NA	NA	1	1	1	0	3	6.35325	-0.60554	5.14619	-1.15664	-5.99871	0.704347	NA	NA	2.1081e-10	0.54482	2.65826e-07	0.247421	3.39061e-09	0.370146	NA	NA	2.18464e-07	0.960759	0.000231591	0.944166	3.87586e-06	0.943981	NA	NA
TCF19	1.3508e-10	1.41715e-07	-6.42134	4.41e-07	0.000287597	-5.05035	Testis	6.596e-07	0.000453145	4.9729	2.68772e-07	0.000513265	5.14412	Adipose_Subcutaneous	5.15404e-10	5.41883e-07	-6.21434	7.14197e-07	0.000793163	-4.95746	NA	NA	NA	NA	NA	NA	1	1	1	0	3	6.35325	-0.60554	4.8616	-1.22932	-6.18631	0.600957	NA	NA	2.1081e-10	0.54482	1.16442e-06	0.218952	6.15884e-10	0.547868	NA	NA	2.18464e-07	0.960759	0.000787301	0.918155	6.07296e-07	0.967791	NA	NA
TCF19	1.3508e-10	1.41715e-07	-6.42134	4.41e-07	0.000287597	-5.05035	Testis	6.596e-07	0.000453145	4.9729	2.68772e-07	0.000513265	5.14412	Adipose_Visceral_Omentum	1.69855e-09	2.1292e-06	-6.02429	2.68772e-07	0.000440535	-5.14412	NA	NA	NA	NA	NA	NA	1	1	1	0	3	6.35325	-0.60554	4.8616	-1.22932	-5.92031	1.16456	NA	NA	2.1081e-10	0.54482	1.16442e-06	0.218952	3.21336e-09	0.244198	NA	NA	2.18464e-07	0.960759	0.000787301	0.918155	3.46089e-06	0.931233	NA	NA
TCF19	1.3508e-10	1.41715e-07	-6.42134	4.41e-07	0.000287597	-5.05035	Testis	6.596e-07	0.000453145	4.9729	2.68772e-07	0.000513265	5.14412	Artery_Aorta	2.48721e-10	3.12493e-07	6.32778	3.15156e-07	0.000421431	5.11415	NA	NA	NA	NA	NA	NA	1	1	1	0	3	6.35325	-0.60554	4.8616	-1.22932	6.28436	-0.723277	NA	NA	2.1081e-10	0.54482	1.16442e-06	0.218952	3.292e-10	0.46951	NA	NA	2.18464e-07	0.960759	0.000787301	0.918155	3.93077e-07	0.970013	NA	NA
TCF19	1.3508e-10	1.41715e-07	-6.42134	4.41e-07	0.000287597	-5.05035	Testis	6.596e-07	0.000453145	4.9729	2.68772e-07	0.000513265	5.14412	Artery_Coronary	4.42203e-10	6.56397e-07	6.23835	5.75052e-07	0.000840618	4.99941	NA	NA	NA	NA	NA	NA	1	1	1	0	3	6.35325	-0.60554	4.8616	-1.22932	6.20504	-0.642496	NA	NA	2.1081e-10	0.54482	1.16442e-06	0.218952	5.46834e-10	0.520551	NA	NA	2.18464e-07	0.960759	0.000787301	0.918155	7.08049e-07	0.963918	NA	NA
TCF19	1.3508e-10	1.41715e-07	-6.42134	4.41e-07	0.000287597	-5.05035	Testis	6.596e-07	0.000453145	4.9729	2.68772e-07	0.000513265	5.14412	Artery_Tibial	6.43841e-10	7.34323e-07	6.17931	7.00401e-07	0.000995476	4.96125	NA	NA	NA	NA	NA	NA	1	1	1	0	3	6.35325	-0.60554	4.8616	-1.22932	6.1444	-0.649409	NA	NA	2.1081e-10	0.54482	1.16442e-06	0.218952	8.02656e-10	0.516074	NA	NA	2.18464e-07	0.960759	0.000787301	0.918155	8.74735e-07	0.97444	NA	NA
TCF19	1.3508e-10	1.41715e-07	-6.42134	4.41e-07	0.000287597	-5.05035	Testis	6.596e-07	0.000453145	4.9729	2.68772e-07	0.000513265	5.14412	Brain_Cerebellar_Hemisphere	1.53002e-10	2.4705e-07	-6.40235	1.73852e-07	0.000265808	-5.22532	NA	NA	NA	NA	NA	NA	1	1	1	0	3	6.35325	-0.60554	4.8616	-1.22932	-6.34684	0.819816	NA	NA	2.1081e-10	0.54482	1.16442e-06	0.218952	2.19778e-10	0.412321	NA	NA	2.18464e-07	0.960759	0.000787301	0.918155	3.64207e-07	0.959197	NA	NA
TCF19	1.3508e-10	1.41715e-07	-6.42134	4.41e-07	0.000287597	-5.05035	Testis	6.596e-07	0.000453145	4.9729	2.68772e-07	0.000513265	5.14412	Brain_Cerebellum	3.91667e-10	6.51796e-07	-6.25731	4.63372e-07	0.000684661	-5.04089	NA	NA	NA	NA	NA	NA	1	1	1	0	3	6.35325	-0.60554	4.8616	-1.22932	-6.21793	0.689666	NA	NA	2.1081e-10	0.54482	1.16442e-06	0.218952	5.03756e-10	0.490404	NA	NA	2.18464e-07	0.960759	0.000787301	0.918155	7.76744e-07	0.965662	NA	NA
TCF19	1.3508e-10	1.41715e-07	-6.42134	4.41e-07	0.000287597	-5.05035	Testis	6.596e-07	0.000453145	4.9729	2.68772e-07	0.000513265	5.14412	Brain_Spinal_cord_cervical_c-1	1.69855e-09	2.33444e-06	6.02429	2.68772e-07	0.000440007	5.14412	NA	NA	NA	NA	NA	NA	1	1	1	0	3	6.35325	-0.60554	4.8616	-1.22932	5.92031	-1.16456	NA	NA	2.1081e-10	0.54482	1.16442e-06	0.218952	3.21336e-09	0.244198	NA	NA	2.18464e-07	0.960759	0.000787301	0.918155	4.26867e-06	0.941381	NA	NA
TCF19	1.3508e-10	1.41715e-07	-6.42134	4.41e-07	0.000287597	-5.05035	Testis	6.596e-07	0.000453145	4.9729	2.68772e-07	0.000513265	5.14412	Breast_Mammary_Tissue	6.43055e-10	6.54535e-07	-6.1795	1.01059e-06	0.00097769	-4.88957	NA	NA	NA	NA	NA	NA	1	1	1	0	3	6.35325	-0.60554	4.8616	-1.22932	-6.16094	0.5252	NA	NA	2.1081e-10	0.54482	1.16442e-06	0.218952	7.23121e-10	0.599444	NA	NA	2.18464e-07	0.960759	0.000787301	0.918155	7.1358e-07	0.98037	NA	NA
TCF19	1.3508e-10	1.41715e-07	-6.42134	4.41e-07	0.000287597	-5.05035	Testis	6.596e-07	0.000453145	4.9729	2.68772e-07	0.000513265	5.14412	Cells_Cultured_fibroblasts	1.92226e-10	3.96824e-07	-6.36743	2.0189e-07	0.00043792	-5.19759	NA	NA	NA	NA	NA	NA	1	1	1	0	3	6.35325	-0.60554	4.8616	-1.22932	-6.31205	0.816676	NA	NA	2.1081e-10	0.54482	1.16442e-06	0.218952	2.75372e-10	0.414114	NA	NA	2.18464e-07	0.960759	0.000787301	0.918155	5.09851e-07	0.955367	NA	NA
TCF19	1.3508e-10	1.41715e-07	-6.42134	4.41e-07	0.000287597	-5.05035	Testis	6.596e-07	0.000453145	4.9729	2.68772e-07	0.000513265	5.14412	Cells_EBV-transformed_lymphocytes	3.477e-10	5.22977e-07	6.27586	4.18339e-07	0.000688394	5.06042	NA	NA	NA	NA	NA	NA	1	1	1	0	3	6.35325	-0.60554	4.8616	-1.22932	6.23549	-0.696978	NA	NA	2.1081e-10	0.54482	1.16442e-06	0.218952	4.50372e-10	0.485817	NA	NA	2.18464e-07	0.960759	0.000787301	0.918155	6.60403e-07	0.956229	NA	NA
TCF19	1.3508e-10	1.41715e-07	-6.42134	4.41e-07	0.000287597	-5.05035	Testis	6.596e-07	0.000453145	4.9729	2.68772e-07	0.000513265	5.14412	Colon_Sigmoid	3.26946e-10	4.78412e-07	6.28543	4.13699e-07	0.000769004	5.06254	NA	NA	NA	NA	NA	NA	1	1	1	0	3	6.35325	-0.60554	4.8616	-1.22932	6.2461	-0.691049	NA	NA	2.1081e-10	0.54482	1.16442e-06	0.218952	4.20835e-10	0.489535	NA	NA	2.18464e-07	0.960759	0.000787301	0.918155	6.61212e-07	0.975482	NA	NA
TCF19	1.3508e-10	1.41715e-07	-6.42134	4.41e-07	0.000287597	-5.05035	Testis	6.596e-07	0.000453145	4.9729	2.68772e-07	0.000513265	5.14412	Colon_Transverse	3.12257e-10	5.11085e-07	-6.29257	2.41577e-07	0.000476909	-5.16412	NA	NA	NA	NA	NA	NA	1	1	1	0	3	6.35325	-0.60554	4.8616	-1.22932	-6.23606	0.822058	NA	NA	2.1081e-10	0.54482	1.16442e-06	0.218952	4.48728e-10	0.411044	NA	NA	2.18464e-07	0.960759	0.000787301	0.918155	7.24484e-07	0.961978	NA	NA
TCF19	1.3508e-10	1.41715e-07	-6.42134	4.41e-07	0.000287597	-5.05035	Testis	6.596e-07	0.000453145	4.9729	2.68772e-07	0.000513265	5.14412	Esophagus_Gastroesophageal_Junction	3.25631e-10	4.70048e-07	6.28606	4.15731e-07	0.000765201	5.06161	NA	NA	NA	NA	NA	NA	1	1	1	0	3	6.35325	-0.60554	4.8616	-1.22932	6.24722	-0.685959	NA	NA	2.1081e-10	0.54482	1.16442e-06	0.218952	4.17835e-10	0.492739	NA	NA	2.18464e-07	0.960759	0.000787301	0.918155	6.80173e-07	0.96759	NA	NA
TCF19	1.3508e-10	1.41715e-07	-6.42134	4.41e-07	0.000287597	-5.05035	Testis	6.596e-07	0.000453145	4.9729	2.68772e-07	0.000513265	5.14412	Esophagus_Mucosa	3.58811e-10	3.83144e-07	-6.27097	3.61502e-07	0.000520696	-5.08819	NA	NA	NA	NA	NA	NA	1	1	1	0	3	6.35325	-0.60554	4.8616	-1.22932	-6.22326	0.753618	NA	NA	2.1081e-10	0.54482	1.16442e-06	0.218952	4.86937e-10	0.451079	NA	NA	2.18464e-07	0.960759	0.000787301	0.918155	5.53835e-07	0.97017	NA	NA
TCF19	1.3508e-10	1.41715e-07	-6.42134	4.41e-07	0.000287597	-5.05035	Testis	6.596e-07	0.000453145	4.9729	2.68772e-07	0.000513265	5.14412	Esophagus_Muscularis	4.38679e-10	6.57182e-07	-6.2396	6.26574e-07	0.00123738	-4.98284	NA	NA	NA	NA	NA	NA	1	1	1	0	3	6.35325	-0.60554	4.8616	-1.22932	-6.21046	0.609362	NA	NA	2.1081e-10	0.54482	1.16442e-06	0.218952	5.28281e-10	0.542285	NA	NA	2.18464e-07	0.960759	0.000787301	0.918155	8.48867e-07	0.975187	NA	NA
TCF19	1.3508e-10	1.41715e-07	-6.42134	4.41e-07	0.000287597	-5.05035	Testis	6.596e-07	0.000453145	4.9729	2.68772e-07	0.000513265	5.14412	Heart_Atrial_Appendage	1.39678e-08	1.51723e-05	-5.67378	2.22594e-06	0.00213772	-4.73175	NA	NA	NA	NA	NA	NA	1	1	1	0	3	6.35325	-0.60554	4.8616	-1.22932	-5.68274	0.1871	NA	NA	2.1081e-10	0.54482	1.16442e-06	0.218952	1.3255e-08	0.851583	NA	NA	2.18464e-07	0.960759	0.000787301	0.918155	1.47635e-05	0.993378	NA	NA
TCF19	1.3508e-10	1.41715e-07	-6.42134	4.41e-07	0.000287597	-5.05035	Testis	6.596e-07	0.000453145	4.9729	2.68772e-07	0.000513265	5.14412	Kidney_Cortex	2.88256e-09	2.91731e-06	-5.93815	3.36197e-06	0.0028359	-4.64737	NA	NA	NA	NA	NA	NA	1	1	1	0	3	6.35325	-0.60554	4.8616	-1.22932	-5.9325	0.408571	NA	NA	2.1081e-10	0.54482	1.16442e-06	0.218952	2.98363e-09	0.682855	NA	NA	2.18464e-07	0.960759	0.000787301	0.918155	3.10314e-06	0.995929	NA	NA
TCF19	1.3508e-10	1.41715e-07	-6.42134	4.41e-07	0.000287597	-5.05035	Testis	6.596e-07	0.000453145	4.9729	2.68772e-07	0.000513265	5.14412	Lung	3.65533e-10	3.96146e-07	-6.26808	2.68772e-07	0.000390496	-5.14412	NA	NA	NA	NA	NA	NA	1	1	1	0	3	6.35325	-0.60554	4.8616	-1.22932	-6.22417	0.603783	NA	NA	2.1081e-10	0.54482	1.16442e-06	0.218952	4.84121e-10	0.545988	NA	NA	2.18464e-07	0.960759	0.000787301	0.918155	5.06732e-07	0.977133	NA	NA
TCF19	1.3508e-10	1.41715e-07	-6.42134	4.41e-07	0.000287597	-5.05035	Testis	6.596e-07	0.000453145	4.9729	2.68772e-07	0.000513265	5.14412	Minor_Salivary_Gland	1.69855e-09	2.41198e-06	-6.02429	2.68772e-07	0.000443122	-5.14412	NA	NA	NA	NA	NA	NA	1	1	1	0	3	6.35325	-0.60554	4.8616	-1.22932	-5.92031	1.16456	NA	NA	2.1081e-10	0.54482	1.16442e-06	0.218952	3.21336e-09	0.244198	NA	NA	2.18464e-07	0.960759	0.000787301	0.918155	4.31613e-06	0.944597	NA	NA
TCF19	1.3508e-10	1.41715e-07	-6.42134	4.41e-07	0.000287597	-5.05035	Testis	6.596e-07	0.000453145	4.9729	2.68772e-07	0.000513265	5.14412	Nerve_Tibial	5.46481e-09	5.14095e-06	-5.83236	3.68745e-06	0.00268805	-4.62826	NA	NA	NA	NA	NA	NA	1	1	1	0	3	6.35325	-0.60554	4.8616	-1.22932	-5.81899	0.468288	NA	NA	2.1081e-10	0.54482	1.16442e-06	0.218952	5.92038e-09	0.639578	NA	NA	2.18464e-07	0.960759	0.000787301	0.918155	5.71161e-06	0.978919	NA	NA
TCF19	1.3508e-10	1.41715e-07	-6.42134	4.41e-07	0.000287597	-5.05035	Testis	6.596e-07	0.000453145	4.9729	2.68772e-07	0.000513265	5.14412	Ovary	9.19764e-11	1.69253e-07	-6.47958	1.43942e-07	0.000306453	-5.26014	NA	NA	NA	NA	NA	NA	1	1	1	0	3	6.35325	-0.60554	4.8616	-1.22932	-6.42983	0.780923	NA	NA	2.1081e-10	0.54482	1.16442e-06	0.218952	1.2775e-10	0.434848	NA	NA	2.18464e-07	0.960759	0.000787301	0.918155	2.56051e-07	0.961094	NA	NA
TCF19	1.3508e-10	1.41715e-07	-6.42134	4.41e-07	0.000287597	-5.05035	Testis	6.596e-07	0.000453145	4.9729	2.68772e-07	0.000513265	5.14412	Prostate	1.1806e-09	1.72464e-06	-6.08286	9.96488e-07	0.00126145	-4.89233	NA	NA	NA	NA	NA	NA	1	1	1	0	3	6.35325	-0.60554	4.8616	-1.22932	-6.04655	0.654033	NA	NA	2.1081e-10	0.54482	1.16442e-06	0.218952	1.47976e-09	0.513091	NA	NA	2.18464e-07	0.960759	0.000787301	0.918155	2.07261e-06	0.973386	NA	NA
TCF19	1.3508e-10	1.41715e-07	-6.42134	4.41e-07	0.000287597	-5.05035	Testis	6.596e-07	0.000453145	4.9729	2.68772e-07	0.000513265	5.14412	Skin_Not_Sun_Exposed_Suprapubic	1.58603e-09	1.86596e-06	-6.03537	1.60555e-06	0.00153163	-4.79763	NA	NA	NA	NA	NA	NA	1	1	1	0	3	6.35325	-0.60554	4.8616	-1.22932	-6.01221	0.551182	NA	NA	2.1081e-10	0.54482	1.16442e-06	0.218952	1.83008e-09	0.581509	NA	NA	2.18464e-07	0.960759	0.000787301	0.918155	2.05878e-06	0.977326	NA	NA
TCF19	1.3508e-10	1.41715e-07	-6.42134	4.41e-07	0.000287597	-5.05035	Testis	6.596e-07	0.000453145	4.9729	2.68772e-07	0.000513265	5.14412	Skin_Sun_Exposed_Lower_leg	5.07359e-10	6.01348e-07	6.21681	4.40992e-07	0.000646891	5.05035	NA	NA	NA	NA	NA	NA	1	1	1	0	3	6.35325	-0.60554	4.8616	-1.22932	6.17241	-0.725243	NA	NA	2.1081e-10	0.54482	1.16442e-06	0.218952	6.72562e-10	0.468303	NA	NA	2.18464e-07	0.960759	0.000787301	0.918155	7.62618e-07	0.97211	NA	NA
TCF19	1.3508e-10	1.41715e-07	-6.42134	4.41e-07	0.000287597	-5.05035	Testis	6.596e-07	0.000453145	4.9729	2.68772e-07	0.000513265	5.14412	Small_Intestine_Terminal_Ileum	1.51439e-09	2.68164e-06	-6.04282	1.70074e-06	0.00212054	-4.78608	NA	NA	NA	NA	NA	NA	1	1	1	0	3	6.35325	-0.60554	4.8616	-1.22932	-6.02425	0.512355	NA	NA	2.1081e-10	0.54482	1.16442e-06	0.218952	1.69894e-09	0.608403	NA	NA	2.18464e-07	0.960759	0.000787301	0.918155	3.08857e-06	0.978625	NA	NA
TCF19	1.3508e-10	1.41715e-07	-6.42134	4.41e-07	0.000287597	-5.05035	Testis	6.596e-07	0.000453145	4.9729	2.68772e-07	0.000513265	5.14412	Spleen	1.69855e-09	1.93408e-06	-6.02429	2.68772e-07	0.00032595	-5.14412	NA	NA	NA	NA	NA	NA	1	1	1	0	3	6.35325	-0.60554	4.8616	-1.22932	-5.92031	1.16456	NA	NA	2.1081e-10	0.54482	1.16442e-06	0.218952	3.21336e-09	0.244198	NA	NA	2.18464e-07	0.960759	0.000787301	0.918155	3.7513e-06	0.939574	NA	NA
TCF19	1.3508e-10	1.41715e-07	-6.42134	4.41e-07	0.000287597	-5.05035	Testis	6.596e-07	0.000453145	4.9729	2.68772e-07	0.000513265	5.14412	Stomach	3.28926e-10	4.59033e-07	6.28449	3.39684e-07	0.000504648	5.09998	NA	NA	NA	NA	NA	NA	1	1	1	0	3	6.35325	-0.60554	4.8616	-1.22932	6.23664	-0.754322	NA	NA	2.1081e-10	0.54482	1.16442e-06	0.218952	4.47069e-10	0.450656	NA	NA	2.18464e-07	0.960759	0.000787301	0.918155	6.09632e-07	0.96152	NA	NA
TCF19	1.3508e-10	1.41715e-07	-6.42134	4.41e-07	0.000287597	-5.05035	Testis	6.596e-07	0.000453145	4.9729	2.68772e-07	0.000513265	5.14412	Uterus	1.0025e-10	1.24748e-07	-6.46657	1.89453e-07	0.000222996	-5.2094	NA	NA	NA	NA	NA	NA	1	1	1	0	3	6.35325	-0.60554	4.8616	-1.22932	-6.42606	0.709868	NA	NA	2.1081e-10	0.54482	1.16442e-06	0.218952	1.30951e-10	0.477786	NA	NA	2.18464e-07	0.960759	0.000787301	0.918155	2.22945e-07	0.969903	NA	NA
TCF19	1.3508e-10	1.41715e-07	-6.42134	4.41e-07	0.000287597	-5.05035	Testis	6.596e-07	0.000453145	4.9729	2.68772e-07	0.000513265	5.14412	Vagina	5.9714e-10	7.60919e-07	-6.19118	8.11653e-07	0.000806976	-4.93254	NA	NA	NA	NA	NA	NA	1	1	1	0	3	6.35325	-0.60554	4.8616	-1.22932	-6.16492	0.584525	NA	NA	2.1081e-10	0.54482	1.16442e-06	0.218952	7.052e-10	0.558867	NA	NA	2.18464e-07	0.960759	0.000787301	0.918155	9.65285e-07	0.975182	NA	NA
TCF19	1.3508e-10	1.41715e-07	-6.42134	4.41e-07	0.000287597	-5.05035	Testis	6.596e-07	0.000453145	4.9729	2.68772e-07	0.000513265	5.14412	smultixcan	2.29953e-09	2.55344e-06	-6.0428	1.17858e-06	0.00150334	-4.9147	NA	NA	NA	NA	NA	NA	1	1	1	0	3	6.35325	-0.60554	4.8616	-1.22932	-5.99871	0.704347	NA	NA	2.1081e-10	0.54482	1.16442e-06	0.218952	3.39061e-09	0.370146	NA	NA	2.18464e-07	0.960759	0.000787301	0.918155	3.87586e-06	0.943981	NA	NA
TCF19	1.3508e-10	1.41715e-07	-6.42134	4.41e-07	0.000287597	-5.05035	Uterus	1.69855e-09	3.05088e-06	6.02429	2.68772e-07	0.000409125	5.14412	Adipose_Subcutaneous	5.15404e-10	5.41883e-07	-6.21434	7.14197e-07	0.000793163	-4.95746	NA	NA	NA	NA	NA	NA	1	1	1	0	3	6.35325	-0.60554	5.92031	-1.16456	-6.18631	0.600957	NA	NA	2.1081e-10	0.54482	3.21336e-09	0.244198	6.15884e-10	0.547868	NA	NA	2.18464e-07	0.960759	6.0288e-06	0.93763	6.07296e-07	0.967791	NA	NA
TCF19	1.3508e-10	1.41715e-07	-6.42134	4.41e-07	0.000287597	-5.05035	Uterus	1.69855e-09	3.05088e-06	6.02429	2.68772e-07	0.000409125	5.14412	Adipose_Visceral_Omentum	1.69855e-09	2.1292e-06	-6.02429	2.68772e-07	0.000440535	-5.14412	NA	NA	NA	NA	NA	NA	1	1	1	0	3	6.35325	-0.60554	5.92031	-1.16456	-5.92031	1.16456	NA	NA	2.1081e-10	0.54482	3.21336e-09	0.244198	3.21336e-09	0.244198	NA	NA	2.18464e-07	0.960759	6.0288e-06	0.93763	3.46089e-06	0.931233	NA	NA
TCF19	1.3508e-10	1.41715e-07	-6.42134	4.41e-07	0.000287597	-5.05035	Uterus	1.69855e-09	3.05088e-06	6.02429	2.68772e-07	0.000409125	5.14412	Artery_Aorta	2.48721e-10	3.12493e-07	6.32778	3.15156e-07	0.000421431	5.11415	NA	NA	NA	NA	NA	NA	1	1	1	0	3	6.35325	-0.60554	5.92031	-1.16456	6.28436	-0.723277	NA	NA	2.1081e-10	0.54482	3.21336e-09	0.244198	3.292e-10	0.46951	NA	NA	2.18464e-07	0.960759	6.0288e-06	0.93763	3.93077e-07	0.970013	NA	NA
TCF19	1.3508e-10	1.41715e-07	-6.42134	4.41e-07	0.000287597	-5.05035	Uterus	1.69855e-09	3.05088e-06	6.02429	2.68772e-07	0.000409125	5.14412	Artery_Coronary	4.42203e-10	6.56397e-07	6.23835	5.75052e-07	0.000840618	4.99941	NA	NA	NA	NA	NA	NA	1	1	1	0	3	6.35325	-0.60554	5.92031	-1.16456	6.20504	-0.642496	NA	NA	2.1081e-10	0.54482	3.21336e-09	0.244198	5.46834e-10	0.520551	NA	NA	2.18464e-07	0.960759	6.0288e-06	0.93763	7.08049e-07	0.963918	NA	NA
TCF19	1.3508e-10	1.41715e-07	-6.42134	4.41e-07	0.000287597	-5.05035	Uterus	1.69855e-09	3.05088e-06	6.02429	2.68772e-07	0.000409125	5.14412	Artery_Tibial	6.43841e-10	7.34323e-07	6.17931	7.00401e-07	0.000995476	4.96125	NA	NA	NA	NA	NA	NA	1	1	1	0	3	6.35325	-0.60554	5.92031	-1.16456	6.1444	-0.649409	NA	NA	2.1081e-10	0.54482	3.21336e-09	0.244198	8.02656e-10	0.516074	NA	NA	2.18464e-07	0.960759	6.0288e-06	0.93763	8.74735e-07	0.97444	NA	NA
TCF19	1.3508e-10	1.41715e-07	-6.42134	4.41e-07	0.000287597	-5.05035	Uterus	1.69855e-09	3.05088e-06	6.02429	2.68772e-07	0.000409125	5.14412	Brain_Cerebellar_Hemisphere	1.53002e-10	2.4705e-07	-6.40235	1.73852e-07	0.000265808	-5.22532	NA	NA	NA	NA	NA	NA	1	1	1	0	3	6.35325	-0.60554	5.92031	-1.16456	-6.34684	0.819816	NA	NA	2.1081e-10	0.54482	3.21336e-09	0.244198	2.19778e-10	0.412321	NA	NA	2.18464e-07	0.960759	6.0288e-06	0.93763	3.64207e-07	0.959197	NA	NA
TCF19	1.3508e-10	1.41715e-07	-6.42134	4.41e-07	0.000287597	-5.05035	Uterus	1.69855e-09	3.05088e-06	6.02429	2.68772e-07	0.000409125	5.14412	Brain_Cerebellum	3.91667e-10	6.51796e-07	-6.25731	4.63372e-07	0.000684661	-5.04089	NA	NA	NA	NA	NA	NA	1	1	1	0	3	6.35325	-0.60554	5.92031	-1.16456	-6.21793	0.689666	NA	NA	2.1081e-10	0.54482	3.21336e-09	0.244198	5.03756e-10	0.490404	NA	NA	2.18464e-07	0.960759	6.0288e-06	0.93763	7.76744e-07	0.965662	NA	NA
TCF19	1.3508e-10	1.41715e-07	-6.42134	4.41e-07	0.000287597	-5.05035	Uterus	1.69855e-09	3.05088e-06	6.02429	2.68772e-07	0.000409125	5.14412	Brain_Spinal_cord_cervical_c-1	1.69855e-09	2.33444e-06	6.02429	2.68772e-07	0.000440007	5.14412	NA	NA	NA	NA	NA	NA	1	1	1	0	3	6.35325	-0.60554	5.92031	-1.16456	5.92031	-1.16456	NA	NA	2.1081e-10	0.54482	3.21336e-09	0.244198	3.21336e-09	0.244198	NA	NA	2.18464e-07	0.960759	6.0288e-06	0.93763	4.26867e-06	0.941381	NA	NA
TCF19	1.3508e-10	1.41715e-07	-6.42134	4.41e-07	0.000287597	-5.05035	Uterus	1.69855e-09	3.05088e-06	6.02429	2.68772e-07	0.000409125	5.14412	Breast_Mammary_Tissue	6.43055e-10	6.54535e-07	-6.1795	1.01059e-06	0.00097769	-4.88957	NA	NA	NA	NA	NA	NA	1	1	1	0	3	6.35325	-0.60554	5.92031	-1.16456	-6.16094	0.5252	NA	NA	2.1081e-10	0.54482	3.21336e-09	0.244198	7.23121e-10	0.599444	NA	NA	2.18464e-07	0.960759	6.0288e-06	0.93763	7.1358e-07	0.98037	NA	NA
TCF19	1.3508e-10	1.41715e-07	-6.42134	4.41e-07	0.000287597	-5.05035	Uterus	1.69855e-09	3.05088e-06	6.02429	2.68772e-07	0.000409125	5.14412	Cells_Cultured_fibroblasts	1.92226e-10	3.96824e-07	-6.36743	2.0189e-07	0.00043792	-5.19759	NA	NA	NA	NA	NA	NA	1	1	1	0	3	6.35325	-0.60554	5.92031	-1.16456	-6.31205	0.816676	NA	NA	2.1081e-10	0.54482	3.21336e-09	0.244198	2.75372e-10	0.414114	NA	NA	2.18464e-07	0.960759	6.0288e-06	0.93763	5.09851e-07	0.955367	NA	NA
TCF19	1.3508e-10	1.41715e-07	-6.42134	4.41e-07	0.000287597	-5.05035	Uterus	1.69855e-09	3.05088e-06	6.02429	2.68772e-07	0.000409125	5.14412	Cells_EBV-transformed_lymphocytes	3.477e-10	5.22977e-07	6.27586	4.18339e-07	0.000688394	5.06042	NA	NA	NA	NA	NA	NA	1	1	1	0	3	6.35325	-0.60554	5.92031	-1.16456	6.23549	-0.696978	NA	NA	2.1081e-10	0.54482	3.21336e-09	0.244198	4.50372e-10	0.485817	NA	NA	2.18464e-07	0.960759	6.0288e-06	0.93763	6.60403e-07	0.956229	NA	NA
TCF19	1.3508e-10	1.41715e-07	-6.42134	4.41e-07	0.000287597	-5.05035	Uterus	1.69855e-09	3.05088e-06	6.02429	2.68772e-07	0.000409125	5.14412	Colon_Sigmoid	3.26946e-10	4.78412e-07	6.28543	4.13699e-07	0.000769004	5.06254	NA	NA	NA	NA	NA	NA	1	1	1	0	3	6.35325	-0.60554	5.92031	-1.16456	6.2461	-0.691049	NA	NA	2.1081e-10	0.54482	3.21336e-09	0.244198	4.20835e-10	0.489535	NA	NA	2.18464e-07	0.960759	6.0288e-06	0.93763	6.61212e-07	0.975482	NA	NA
TCF19	1.3508e-10	1.41715e-07	-6.42134	4.41e-07	0.000287597	-5.05035	Uterus	1.69855e-09	3.05088e-06	6.02429	2.68772e-07	0.000409125	5.14412	Colon_Transverse	3.12257e-10	5.11085e-07	-6.29257	2.41577e-07	0.000476909	-5.16412	NA	NA	NA	NA	NA	NA	1	1	1	0	3	6.35325	-0.60554	5.92031	-1.16456	-6.23606	0.822058	NA	NA	2.1081e-10	0.54482	3.21336e-09	0.244198	4.48728e-10	0.411044	NA	NA	2.18464e-07	0.960759	6.0288e-06	0.93763	7.24484e-07	0.961978	NA	NA
TCF19	1.3508e-10	1.41715e-07	-6.42134	4.41e-07	0.000287597	-5.05035	Uterus	1.69855e-09	3.05088e-06	6.02429	2.68772e-07	0.000409125	5.14412	Esophagus_Gastroesophageal_Junction	3.25631e-10	4.70048e-07	6.28606	4.15731e-07	0.000765201	5.06161	NA	NA	NA	NA	NA	NA	1	1	1	0	3	6.35325	-0.60554	5.92031	-1.16456	6.24722	-0.685959	NA	NA	2.1081e-10	0.54482	3.21336e-09	0.244198	4.17835e-10	0.492739	NA	NA	2.18464e-07	0.960759	6.0288e-06	0.93763	6.80173e-07	0.96759	NA	NA
TCF19	1.3508e-10	1.41715e-07	-6.42134	4.41e-07	0.000287597	-5.05035	Uterus	1.69855e-09	3.05088e-06	6.02429	2.68772e-07	0.000409125	5.14412	Esophagus_Mucosa	3.58811e-10	3.83144e-07	-6.27097	3.61502e-07	0.000520696	-5.08819	NA	NA	NA	NA	NA	NA	1	1	1	0	3	6.35325	-0.60554	5.92031	-1.16456	-6.22326	0.753618	NA	NA	2.1081e-10	0.54482	3.21336e-09	0.244198	4.86937e-10	0.451079	NA	NA	2.18464e-07	0.960759	6.0288e-06	0.93763	5.53835e-07	0.97017	NA	NA
TCF19	1.3508e-10	1.41715e-07	-6.42134	4.41e-07	0.000287597	-5.05035	Uterus	1.69855e-09	3.05088e-06	6.02429	2.68772e-07	0.000409125	5.14412	Esophagus_Muscularis	4.38679e-10	6.57182e-07	-6.2396	6.26574e-07	0.00123738	-4.98284	NA	NA	NA	NA	NA	NA	1	1	1	0	3	6.35325	-0.60554	5.92031	-1.16456	-6.21046	0.609362	NA	NA	2.1081e-10	0.54482	3.21336e-09	0.244198	5.28281e-10	0.542285	NA	NA	2.18464e-07	0.960759	6.0288e-06	0.93763	8.48867e-07	0.975187	NA	NA
TCF19	1.3508e-10	1.41715e-07	-6.42134	4.41e-07	0.000287597	-5.05035	Uterus	1.69855e-09	3.05088e-06	6.02429	2.68772e-07	0.000409125	5.14412	Heart_Atrial_Appendage	1.39678e-08	1.51723e-05	-5.67378	2.22594e-06	0.00213772	-4.73175	NA	NA	NA	NA	NA	NA	1	1	1	0	3	6.35325	-0.60554	5.92031	-1.16456	-5.68274	0.1871	NA	NA	2.1081e-10	0.54482	3.21336e-09	0.244198	1.3255e-08	0.851583	NA	NA	2.18464e-07	0.960759	6.0288e-06	0.93763	1.47635e-05	0.993378	NA	NA
TCF19	1.3508e-10	1.41715e-07	-6.42134	4.41e-07	0.000287597	-5.05035	Uterus	1.69855e-09	3.05088e-06	6.02429	2.68772e-07	0.000409125	5.14412	Kidney_Cortex	2.88256e-09	2.91731e-06	-5.93815	3.36197e-06	0.0028359	-4.64737	NA	NA	NA	NA	NA	NA	1	1	1	0	3	6.35325	-0.60554	5.92031	-1.16456	-5.9325	0.408571	NA	NA	2.1081e-10	0.54482	3.21336e-09	0.244198	2.98363e-09	0.682855	NA	NA	2.18464e-07	0.960759	6.0288e-06	0.93763	3.10314e-06	0.995929	NA	NA
TCF19	1.3508e-10	1.41715e-07	-6.42134	4.41e-07	0.000287597	-5.05035	Uterus	1.69855e-09	3.05088e-06	6.02429	2.68772e-07	0.000409125	5.14412	Lung	3.65533e-10	3.96146e-07	-6.26808	2.68772e-07	0.000390496	-5.14412	NA	NA	NA	NA	NA	NA	1	1	1	0	3	6.35325	-0.60554	5.92031	-1.16456	-6.22417	0.603783	NA	NA	2.1081e-10	0.54482	3.21336e-09	0.244198	4.84121e-10	0.545988	NA	NA	2.18464e-07	0.960759	6.0288e-06	0.93763	5.06732e-07	0.977133	NA	NA
TCF19	1.3508e-10	1.41715e-07	-6.42134	4.41e-07	0.000287597	-5.05035	Uterus	1.69855e-09	3.05088e-06	6.02429	2.68772e-07	0.000409125	5.14412	Minor_Salivary_Gland	1.69855e-09	2.41198e-06	-6.02429	2.68772e-07	0.000443122	-5.14412	NA	NA	NA	NA	NA	NA	1	1	1	0	3	6.35325	-0.60554	5.92031	-1.16456	-5.92031	1.16456	NA	NA	2.1081e-10	0.54482	3.21336e-09	0.244198	3.21336e-09	0.244198	NA	NA	2.18464e-07	0.960759	6.0288e-06	0.93763	4.31613e-06	0.944597	NA	NA
TCF19	1.3508e-10	1.41715e-07	-6.42134	4.41e-07	0.000287597	-5.05035	Uterus	1.69855e-09	3.05088e-06	6.02429	2.68772e-07	0.000409125	5.14412	Nerve_Tibial	5.46481e-09	5.14095e-06	-5.83236	3.68745e-06	0.00268805	-4.62826	NA	NA	NA	NA	NA	NA	1	1	1	0	3	6.35325	-0.60554	5.92031	-1.16456	-5.81899	0.468288	NA	NA	2.1081e-10	0.54482	3.21336e-09	0.244198	5.92038e-09	0.639578	NA	NA	2.18464e-07	0.960759	6.0288e-06	0.93763	5.71161e-06	0.978919	NA	NA
TCF19	1.3508e-10	1.41715e-07	-6.42134	4.41e-07	0.000287597	-5.05035	Uterus	1.69855e-09	3.05088e-06	6.02429	2.68772e-07	0.000409125	5.14412	Ovary	9.19764e-11	1.69253e-07	-6.47958	1.43942e-07	0.000306453	-5.26014	NA	NA	NA	NA	NA	NA	1	1	1	0	3	6.35325	-0.60554	5.92031	-1.16456	-6.42983	0.780923	NA	NA	2.1081e-10	0.54482	3.21336e-09	0.244198	1.2775e-10	0.434848	NA	NA	2.18464e-07	0.960759	6.0288e-06	0.93763	2.56051e-07	0.961094	NA	NA
TCF19	1.3508e-10	1.41715e-07	-6.42134	4.41e-07	0.000287597	-5.05035	Uterus	1.69855e-09	3.05088e-06	6.02429	2.68772e-07	0.000409125	5.14412	Prostate	1.1806e-09	1.72464e-06	-6.08286	9.96488e-07	0.00126145	-4.89233	NA	NA	NA	NA	NA	NA	1	1	1	0	3	6.35325	-0.60554	5.92031	-1.16456	-6.04655	0.654033	NA	NA	2.1081e-10	0.54482	3.21336e-09	0.244198	1.47976e-09	0.513091	NA	NA	2.18464e-07	0.960759	6.0288e-06	0.93763	2.07261e-06	0.973386	NA	NA
TCF19	1.3508e-10	1.41715e-07	-6.42134	4.41e-07	0.000287597	-5.05035	Uterus	1.69855e-09	3.05088e-06	6.02429	2.68772e-07	0.000409125	5.14412	Skin_Not_Sun_Exposed_Suprapubic	1.58603e-09	1.86596e-06	-6.03537	1.60555e-06	0.00153163	-4.79763	NA	NA	NA	NA	NA	NA	1	1	1	0	3	6.35325	-0.60554	5.92031	-1.16456	-6.01221	0.551182	NA	NA	2.1081e-10	0.54482	3.21336e-09	0.244198	1.83008e-09	0.581509	NA	NA	2.18464e-07	0.960759	6.0288e-06	0.93763	2.05878e-06	0.977326	NA	NA
TCF19	1.3508e-10	1.41715e-07	-6.42134	4.41e-07	0.000287597	-5.05035	Uterus	1.69855e-09	3.05088e-06	6.02429	2.68772e-07	0.000409125	5.14412	Skin_Sun_Exposed_Lower_leg	5.07359e-10	6.01348e-07	6.21681	4.40992e-07	0.000646891	5.05035	NA	NA	NA	NA	NA	NA	1	1	1	0	3	6.35325	-0.60554	5.92031	-1.16456	6.17241	-0.725243	NA	NA	2.1081e-10	0.54482	3.21336e-09	0.244198	6.72562e-10	0.468303	NA	NA	2.18464e-07	0.960759	6.0288e-06	0.93763	7.62618e-07	0.97211	NA	NA
TCF19	1.3508e-10	1.41715e-07	-6.42134	4.41e-07	0.000287597	-5.05035	Uterus	1.69855e-09	3.05088e-06	6.02429	2.68772e-07	0.000409125	5.14412	Small_Intestine_Terminal_Ileum	1.51439e-09	2.68164e-06	-6.04282	1.70074e-06	0.00212054	-4.78608	NA	NA	NA	NA	NA	NA	1	1	1	0	3	6.35325	-0.60554	5.92031	-1.16456	-6.02425	0.512355	NA	NA	2.1081e-10	0.54482	3.21336e-09	0.244198	1.69894e-09	0.608403	NA	NA	2.18464e-07	0.960759	6.0288e-06	0.93763	3.08857e-06	0.978625	NA	NA
TCF19	1.3508e-10	1.41715e-07	-6.42134	4.41e-07	0.000287597	-5.05035	Uterus	1.69855e-09	3.05088e-06	6.02429	2.68772e-07	0.000409125	5.14412	Spleen	1.69855e-09	1.93408e-06	-6.02429	2.68772e-07	0.00032595	-5.14412	NA	NA	NA	NA	NA	NA	1	1	1	0	3	6.35325	-0.60554	5.92031	-1.16456	-5.92031	1.16456	NA	NA	2.1081e-10	0.54482	3.21336e-09	0.244198	3.21336e-09	0.244198	NA	NA	2.18464e-07	0.960759	6.0288e-06	0.93763	3.7513e-06	0.939574	NA	NA
TCF19	1.3508e-10	1.41715e-07	-6.42134	4.41e-07	0.000287597	-5.05035	Uterus	1.69855e-09	3.05088e-06	6.02429	2.68772e-07	0.000409125	5.14412	Stomach	3.28926e-10	4.59033e-07	6.28449	3.39684e-07	0.000504648	5.09998	NA	NA	NA	NA	NA	NA	1	1	1	0	3	6.35325	-0.60554	5.92031	-1.16456	6.23664	-0.754322	NA	NA	2.1081e-10	0.54482	3.21336e-09	0.244198	4.47069e-10	0.450656	NA	NA	2.18464e-07	0.960759	6.0288e-06	0.93763	6.09632e-07	0.96152	NA	NA
TCF19	1.3508e-10	1.41715e-07	-6.42134	4.41e-07	0.000287597	-5.05035	Uterus	1.69855e-09	3.05088e-06	6.02429	2.68772e-07	0.000409125	5.14412	Uterus	1.0025e-10	1.24748e-07	-6.46657	1.89453e-07	0.000222996	-5.2094	NA	NA	NA	NA	NA	NA	1	1	1	0	3	6.35325	-0.60554	5.92031	-1.16456	-6.42606	0.709868	NA	NA	2.1081e-10	0.54482	3.21336e-09	0.244198	1.30951e-10	0.477786	NA	NA	2.18464e-07	0.960759	6.0288e-06	0.93763	2.22945e-07	0.969903	NA	NA
TCF19	1.3508e-10	1.41715e-07	-6.42134	4.41e-07	0.000287597	-5.05035	Uterus	1.69855e-09	3.05088e-06	6.02429	2.68772e-07	0.000409125	5.14412	Vagina	5.9714e-10	7.60919e-07	-6.19118	8.11653e-07	0.000806976	-4.93254	NA	NA	NA	NA	NA	NA	1	1	1	0	3	6.35325	-0.60554	5.92031	-1.16456	-6.16492	0.584525	NA	NA	2.1081e-10	0.54482	3.21336e-09	0.244198	7.052e-10	0.558867	NA	NA	2.18464e-07	0.960759	6.0288e-06	0.93763	9.65285e-07	0.975182	NA	NA
TCF19	1.3508e-10	1.41715e-07	-6.42134	4.41e-07	0.000287597	-5.05035	Uterus	1.69855e-09	3.05088e-06	6.02429	2.68772e-07	0.000409125	5.14412	smultixcan	2.29953e-09	2.55344e-06	-6.0428	1.17858e-06	0.00150334	-4.9147	NA	NA	NA	NA	NA	NA	1	1	1	0	3	6.35325	-0.60554	5.92031	-1.16456	-5.99871	0.704347	NA	NA	2.1081e-10	0.54482	3.21336e-09	0.244198	3.39061e-09	0.370146	NA	NA	2.18464e-07	0.960759	6.0288e-06	0.93763	3.87586e-06	0.943981	NA	NA
TCF19	1.3508e-10	1.41715e-07	-6.42134	4.41e-07	0.000287597	-5.05035	smultixcan	3.31642e-11	2.88369e-08	4.10606	1.86407e-06	0.001179	3.50933	Adipose_Subcutaneous	5.15404e-10	5.41883e-07	-6.21434	7.14197e-07	0.000793163	-4.95746	NA	NA	NA	NA	NA	NA	1	1	1	0	3	6.35325	-0.60554	4.01116	-0.99203	-6.18631	0.600957	NA	NA	2.1081e-10	0.54482	1.77751e-11	0.544766	6.15884e-10	0.547868	NA	NA	2.18464e-07	0.960759	1.43781e-08	0.954413	6.07296e-07	0.967791	NA	NA
