## Supplementary material for "Disentangling the Shared and Differential Genetic Architecture Between COVID-19 and Other Respiratory Disorders: A Multi-Omics Genome-Wide Analysis": A2_Pneumonia.b.meta.xlsx (part 16 of 17)

### Sheet: T10.commonGene_ddx_ccgwas (continued)
Table 10. Results summary of validated differential genes
TCF19	1.3508e-10	1.41715e-07	-6.42134	4.41e-07	0.000287597	-5.05035	smultixcan	3.31642e-11	2.88369e-08	4.10606	1.86407e-06	0.001179	3.50933	Adipose_Visceral_Omentum	1.69855e-09	2.1292e-06	-6.02429	2.68772e-07	0.000440535	-5.14412	NA	NA	NA	NA	NA	NA	1	1	1	0	3	6.35325	-0.60554	4.01116	-0.99203	-5.92031	1.16456	NA	NA	2.1081e-10	0.54482	1.77751e-11	0.544766	3.21336e-09	0.244198	NA	NA	2.18464e-07	0.960759	1.43781e-08	0.954413	3.46089e-06	0.931233	NA	NA
TCF19	1.3508e-10	1.41715e-07	-6.42134	4.41e-07	0.000287597	-5.05035	smultixcan	3.31642e-11	2.88369e-08	4.10606	1.86407e-06	0.001179	3.50933	Artery_Aorta	2.48721e-10	3.12493e-07	6.32778	3.15156e-07	0.000421431	5.11415	NA	NA	NA	NA	NA	NA	1	1	1	0	3	6.35325	-0.60554	4.01116	-0.99203	6.28436	-0.723277	NA	NA	2.1081e-10	0.54482	1.77751e-11	0.544766	3.292e-10	0.46951	NA	NA	2.18464e-07	0.960759	1.43781e-08	0.954413	3.93077e-07	0.970013	NA	NA
TCF19	1.3508e-10	1.41715e-07	-6.42134	4.41e-07	0.000287597	-5.05035	smultixcan	3.31642e-11	2.88369e-08	4.10606	1.86407e-06	0.001179	3.50933	Artery_Coronary	4.42203e-10	6.56397e-07	6.23835	5.75052e-07	0.000840618	4.99941	NA	NA	NA	NA	NA	NA	1	1	1	0	3	6.35325	-0.60554	4.01116	-0.99203	6.20504	-0.642496	NA	NA	2.1081e-10	0.54482	1.77751e-11	0.544766	5.46834e-10	0.520551	NA	NA	2.18464e-07	0.960759	1.43781e-08	0.954413	7.08049e-07	0.963918	NA	NA
TCF19	1.3508e-10	1.41715e-07	-6.42134	4.41e-07	0.000287597	-5.05035	smultixcan	3.31642e-11	2.88369e-08	4.10606	1.86407e-06	0.001179	3.50933	Artery_Tibial	6.43841e-10	7.34323e-07	6.17931	7.00401e-07	0.000995476	4.96125	NA	NA	NA	NA	NA	NA	1	1	1	0	3	6.35325	-0.60554	4.01116	-0.99203	6.1444	-0.649409	NA	NA	2.1081e-10	0.54482	1.77751e-11	0.544766	8.02656e-10	0.516074	NA	NA	2.18464e-07	0.960759	1.43781e-08	0.954413	8.74735e-07	0.97444	NA	NA
TCF19	1.3508e-10	1.41715e-07	-6.42134	4.41e-07	0.000287597	-5.05035	smultixcan	3.31642e-11	2.88369e-08	4.10606	1.86407e-06	0.001179	3.50933	Brain_Cerebellar_Hemisphere	1.53002e-10	2.4705e-07	-6.40235	1.73852e-07	0.000265808	-5.22532	NA	NA	NA	NA	NA	NA	1	1	1	0	3	6.35325	-0.60554	4.01116	-0.99203	-6.34684	0.819816	NA	NA	2.1081e-10	0.54482	1.77751e-11	0.544766	2.19778e-10	0.412321	NA	NA	2.18464e-07	0.960759	1.43781e-08	0.954413	3.64207e-07	0.959197	NA	NA
TCF19	1.3508e-10	1.41715e-07	-6.42134	4.41e-07	0.000287597	-5.05035	smultixcan	3.31642e-11	2.88369e-08	4.10606	1.86407e-06	0.001179	3.50933	Brain_Cerebellum	3.91667e-10	6.51796e-07	-6.25731	4.63372e-07	0.000684661	-5.04089	NA	NA	NA	NA	NA	NA	1	1	1	0	3	6.35325	-0.60554	4.01116	-0.99203	-6.21793	0.689666	NA	NA	2.1081e-10	0.54482	1.77751e-11	0.544766	5.03756e-10	0.490404	NA	NA	2.18464e-07	0.960759	1.43781e-08	0.954413	7.76744e-07	0.965662	NA	NA
TCF19	1.3508e-10	1.41715e-07	-6.42134	4.41e-07	0.000287597	-5.05035	smultixcan	3.31642e-11	2.88369e-08	4.10606	1.86407e-06	0.001179	3.50933	Brain_Spinal_cord_cervical_c-1	1.69855e-09	2.33444e-06	6.02429	2.68772e-07	0.000440007	5.14412	NA	NA	NA	NA	NA	NA	1	1	1	0	3	6.35325	-0.60554	4.01116	-0.99203	5.92031	-1.16456	NA	NA	2.1081e-10	0.54482	1.77751e-11	0.544766	3.21336e-09	0.244198	NA	NA	2.18464e-07	0.960759	1.43781e-08	0.954413	4.26867e-06	0.941381	NA	NA
TCF19	1.3508e-10	1.41715e-07	-6.42134	4.41e-07	0.000287597	-5.05035	smultixcan	3.31642e-11	2.88369e-08	4.10606	1.86407e-06	0.001179	3.50933	Breast_Mammary_Tissue	6.43055e-10	6.54535e-07	-6.1795	1.01059e-06	0.00097769	-4.88957	NA	NA	NA	NA	NA	NA	1	1	1	0	3	6.35325	-0.60554	4.01116	-0.99203	-6.16094	0.5252	NA	NA	2.1081e-10	0.54482	1.77751e-11	0.544766	7.23121e-10	0.599444	NA	NA	2.18464e-07	0.960759	1.43781e-08	0.954413	7.1358e-07	0.98037	NA	NA
TCF19	1.3508e-10	1.41715e-07	-6.42134	4.41e-07	0.000287597	-5.05035	smultixcan	3.31642e-11	2.88369e-08	4.10606	1.86407e-06	0.001179	3.50933	Cells_Cultured_fibroblasts	1.92226e-10	3.96824e-07	-6.36743	2.0189e-07	0.00043792	-5.19759	NA	NA	NA	NA	NA	NA	1	1	1	0	3	6.35325	-0.60554	4.01116	-0.99203	-6.31205	0.816676	NA	NA	2.1081e-10	0.54482	1.77751e-11	0.544766	2.75372e-10	0.414114	NA	NA	2.18464e-07	0.960759	1.43781e-08	0.954413	5.09851e-07	0.955367	NA	NA
TCF19	1.3508e-10	1.41715e-07	-6.42134	4.41e-07	0.000287597	-5.05035	smultixcan	3.31642e-11	2.88369e-08	4.10606	1.86407e-06	0.001179	3.50933	Cells_EBV-transformed_lymphocytes	3.477e-10	5.22977e-07	6.27586	4.18339e-07	0.000688394	5.06042	NA	NA	NA	NA	NA	NA	1	1	1	0	3	6.35325	-0.60554	4.01116	-0.99203	6.23549	-0.696978	NA	NA	2.1081e-10	0.54482	1.77751e-11	0.544766	4.50372e-10	0.485817	NA	NA	2.18464e-07	0.960759	1.43781e-08	0.954413	6.60403e-07	0.956229	NA	NA
TCF19	1.3508e-10	1.41715e-07	-6.42134	4.41e-07	0.000287597	-5.05035	smultixcan	3.31642e-11	2.88369e-08	4.10606	1.86407e-06	0.001179	3.50933	Colon_Sigmoid	3.26946e-10	4.78412e-07	6.28543	4.13699e-07	0.000769004	5.06254	NA	NA	NA	NA	NA	NA	1	1	1	0	3	6.35325	-0.60554	4.01116	-0.99203	6.2461	-0.691049	NA	NA	2.1081e-10	0.54482	1.77751e-11	0.544766	4.20835e-10	0.489535	NA	NA	2.18464e-07	0.960759	1.43781e-08	0.954413	6.61212e-07	0.975482	NA	NA
TCF19	1.3508e-10	1.41715e-07	-6.42134	4.41e-07	0.000287597	-5.05035	smultixcan	3.31642e-11	2.88369e-08	4.10606	1.86407e-06	0.001179	3.50933	Colon_Transverse	3.12257e-10	5.11085e-07	-6.29257	2.41577e-07	0.000476909	-5.16412	NA	NA	NA	NA	NA	NA	1	1	1	0	3	6.35325	-0.60554	4.01116	-0.99203	-6.23606	0.822058	NA	NA	2.1081e-10	0.54482	1.77751e-11	0.544766	4.48728e-10	0.411044	NA	NA	2.18464e-07	0.960759	1.43781e-08	0.954413	7.24484e-07	0.961978	NA	NA
TCF19	1.3508e-10	1.41715e-07	-6.42134	4.41e-07	0.000287597	-5.05035	smultixcan	3.31642e-11	2.88369e-08	4.10606	1.86407e-06	0.001179	3.50933	Esophagus_Gastroesophageal_Junction	3.25631e-10	4.70048e-07	6.28606	4.15731e-07	0.000765201	5.06161	NA	NA	NA	NA	NA	NA	1	1	1	0	3	6.35325	-0.60554	4.01116	-0.99203	6.24722	-0.685959	NA	NA	2.1081e-10	0.54482	1.77751e-11	0.544766	4.17835e-10	0.492739	NA	NA	2.18464e-07	0.960759	1.43781e-08	0.954413	6.80173e-07	0.96759	NA	NA
TCF19	1.3508e-10	1.41715e-07	-6.42134	4.41e-07	0.000287597	-5.05035	smultixcan	3.31642e-11	2.88369e-08	4.10606	1.86407e-06	0.001179	3.50933	Esophagus_Mucosa	3.58811e-10	3.83144e-07	-6.27097	3.61502e-07	0.000520696	-5.08819	NA	NA	NA	NA	NA	NA	1	1	1	0	3	6.35325	-0.60554	4.01116	-0.99203	-6.22326	0.753618	NA	NA	2.1081e-10	0.54482	1.77751e-11	0.544766	4.86937e-10	0.451079	NA	NA	2.18464e-07	0.960759	1.43781e-08	0.954413	5.53835e-07	0.97017	NA	NA
TCF19	1.3508e-10	1.41715e-07	-6.42134	4.41e-07	0.000287597	-5.05035	smultixcan	3.31642e-11	2.88369e-08	4.10606	1.86407e-06	0.001179	3.50933	Esophagus_Muscularis	4.38679e-10	6.57182e-07	-6.2396	6.26574e-07	0.00123738	-4.98284	NA	NA	NA	NA	NA	NA	1	1	1	0	3	6.35325	-0.60554	4.01116	-0.99203	-6.21046	0.609362	NA	NA	2.1081e-10	0.54482	1.77751e-11	0.544766	5.28281e-10	0.542285	NA	NA	2.18464e-07	0.960759	1.43781e-08	0.954413	8.48867e-07	0.975187	NA	NA
TCF19	1.3508e-10	1.41715e-07	-6.42134	4.41e-07	0.000287597	-5.05035	smultixcan	3.31642e-11	2.88369e-08	4.10606	1.86407e-06	0.001179	3.50933	Heart_Atrial_Appendage	1.39678e-08	1.51723e-05	-5.67378	2.22594e-06	0.00213772	-4.73175	NA	NA	NA	NA	NA	NA	1	1	1	0	3	6.35325	-0.60554	4.01116	-0.99203	-5.68274	0.1871	NA	NA	2.1081e-10	0.54482	1.77751e-11	0.544766	1.3255e-08	0.851583	NA	NA	2.18464e-07	0.960759	1.43781e-08	0.954413	1.47635e-05	0.993378	NA	NA
TCF19	1.3508e-10	1.41715e-07	-6.42134	4.41e-07	0.000287597	-5.05035	smultixcan	3.31642e-11	2.88369e-08	4.10606	1.86407e-06	0.001179	3.50933	Kidney_Cortex	2.88256e-09	2.91731e-06	-5.93815	3.36197e-06	0.0028359	-4.64737	NA	NA	NA	NA	NA	NA	1	1	1	0	3	6.35325	-0.60554	4.01116	-0.99203	-5.9325	0.408571	NA	NA	2.1081e-10	0.54482	1.77751e-11	0.544766	2.98363e-09	0.682855	NA	NA	2.18464e-07	0.960759	1.43781e-08	0.954413	3.10314e-06	0.995929	NA	NA
TCF19	1.3508e-10	1.41715e-07	-6.42134	4.41e-07	0.000287597	-5.05035	smultixcan	3.31642e-11	2.88369e-08	4.10606	1.86407e-06	0.001179	3.50933	Lung	3.65533e-10	3.96146e-07	-6.26808	2.68772e-07	0.000390496	-5.14412	NA	NA	NA	NA	NA	NA	1	1	1	0	3	6.35325	-0.60554	4.01116	-0.99203	-6.22417	0.603783	NA	NA	2.1081e-10	0.54482	1.77751e-11	0.544766	4.84121e-10	0.545988	NA	NA	2.18464e-07	0.960759	1.43781e-08	0.954413	5.06732e-07	0.977133	NA	NA
TCF19	1.3508e-10	1.41715e-07	-6.42134	4.41e-07	0.000287597	-5.05035	smultixcan	3.31642e-11	2.88369e-08	4.10606	1.86407e-06	0.001179	3.50933	Minor_Salivary_Gland	1.69855e-09	2.41198e-06	-6.02429	2.68772e-07	0.000443122	-5.14412	NA	NA	NA	NA	NA	NA	1	1	1	0	3	6.35325	-0.60554	4.01116	-0.99203	-5.92031	1.16456	NA	NA	2.1081e-10	0.54482	1.77751e-11	0.544766	3.21336e-09	0.244198	NA	NA	2.18464e-07	0.960759	1.43781e-08	0.954413	4.31613e-06	0.944597	NA	NA
TCF19	1.3508e-10	1.41715e-07	-6.42134	4.41e-07	0.000287597	-5.05035	smultixcan	3.31642e-11	2.88369e-08	4.10606	1.86407e-06	0.001179	3.50933	Nerve_Tibial	5.46481e-09	5.14095e-06	-5.83236	3.68745e-06	0.00268805	-4.62826	NA	NA	NA	NA	NA	NA	1	1	1	0	3	6.35325	-0.60554	4.01116	-0.99203	-5.81899	0.468288	NA	NA	2.1081e-10	0.54482	1.77751e-11	0.544766	5.92038e-09	0.639578	NA	NA	2.18464e-07	0.960759	1.43781e-08	0.954413	5.71161e-06	0.978919	NA	NA
TCF19	1.3508e-10	1.41715e-07	-6.42134	4.41e-07	0.000287597	-5.05035	smultixcan	3.31642e-11	2.88369e-08	4.10606	1.86407e-06	0.001179	3.50933	Ovary	9.19764e-11	1.69253e-07	-6.47958	1.43942e-07	0.000306453	-5.26014	NA	NA	NA	NA	NA	NA	1	1	1	0	3	6.35325	-0.60554	4.01116	-0.99203	-6.42983	0.780923	NA	NA	2.1081e-10	0.54482	1.77751e-11	0.544766	1.2775e-10	0.434848	NA	NA	2.18464e-07	0.960759	1.43781e-08	0.954413	2.56051e-07	0.961094	NA	NA
TCF19	1.3508e-10	1.41715e-07	-6.42134	4.41e-07	0.000287597	-5.05035	smultixcan	3.31642e-11	2.88369e-08	4.10606	1.86407e-06	0.001179	3.50933	Prostate	1.1806e-09	1.72464e-06	-6.08286	9.96488e-07	0.00126145	-4.89233	NA	NA	NA	NA	NA	NA	1	1	1	0	3	6.35325	-0.60554	4.01116	-0.99203	-6.04655	0.654033	NA	NA	2.1081e-10	0.54482	1.77751e-11	0.544766	1.47976e-09	0.513091	NA	NA	2.18464e-07	0.960759	1.43781e-08	0.954413	2.07261e-06	0.973386	NA	NA
TCF19	1.3508e-10	1.41715e-07	-6.42134	4.41e-07	0.000287597	-5.05035	smultixcan	3.31642e-11	2.88369e-08	4.10606	1.86407e-06	0.001179	3.50933	Skin_Not_Sun_Exposed_Suprapubic	1.58603e-09	1.86596e-06	-6.03537	1.60555e-06	0.00153163	-4.79763	NA	NA	NA	NA	NA	NA	1	1	1	0	3	6.35325	-0.60554	4.01116	-0.99203	-6.01221	0.551182	NA	NA	2.1081e-10	0.54482	1.77751e-11	0.544766	1.83008e-09	0.581509	NA	NA	2.18464e-07	0.960759	1.43781e-08	0.954413	2.05878e-06	0.977326	NA	NA
TCF19	1.3508e-10	1.41715e-07	-6.42134	4.41e-07	0.000287597	-5.05035	smultixcan	3.31642e-11	2.88369e-08	4.10606	1.86407e-06	0.001179	3.50933	Skin_Sun_Exposed_Lower_leg	5.07359e-10	6.01348e-07	6.21681	4.40992e-07	0.000646891	5.05035	NA	NA	NA	NA	NA	NA	1	1	1	0	3	6.35325	-0.60554	4.01116	-0.99203	6.17241	-0.725243	NA	NA	2.1081e-10	0.54482	1.77751e-11	0.544766	6.72562e-10	0.468303	NA	NA	2.18464e-07	0.960759	1.43781e-08	0.954413	7.62618e-07	0.97211	NA	NA
TCF19	1.3508e-10	1.41715e-07	-6.42134	4.41e-07	0.000287597	-5.05035	smultixcan	3.31642e-11	2.88369e-08	4.10606	1.86407e-06	0.001179	3.50933	Small_Intestine_Terminal_Ileum	1.51439e-09	2.68164e-06	-6.04282	1.70074e-06	0.00212054	-4.78608	NA	NA	NA	NA	NA	NA	1	1	1	0	3	6.35325	-0.60554	4.01116	-0.99203	-6.02425	0.512355	NA	NA	2.1081e-10	0.54482	1.77751e-11	0.544766	1.69894e-09	0.608403	NA	NA	2.18464e-07	0.960759	1.43781e-08	0.954413	3.08857e-06	0.978625	NA	NA
TCF19	1.3508e-10	1.41715e-07	-6.42134	4.41e-07	0.000287597	-5.05035	smultixcan	3.31642e-11	2.88369e-08	4.10606	1.86407e-06	0.001179	3.50933	Spleen	1.69855e-09	1.93408e-06	-6.02429	2.68772e-07	0.00032595	-5.14412	NA	NA	NA	NA	NA	NA	1	1	1	0	3	6.35325	-0.60554	4.01116	-0.99203	-5.92031	1.16456	NA	NA	2.1081e-10	0.54482	1.77751e-11	0.544766	3.21336e-09	0.244198	NA	NA	2.18464e-07	0.960759	1.43781e-08	0.954413	3.7513e-06	0.939574	NA	NA
TCF19	1.3508e-10	1.41715e-07	-6.42134	4.41e-07	0.000287597	-5.05035	smultixcan	3.31642e-11	2.88369e-08	4.10606	1.86407e-06	0.001179	3.50933	Stomach	3.28926e-10	4.59033e-07	6.28449	3.39684e-07	0.000504648	5.09998	NA	NA	NA	NA	NA	NA	1	1	1	0	3	6.35325	-0.60554	4.01116	-0.99203	6.23664	-0.754322	NA	NA	2.1081e-10	0.54482	1.77751e-11	0.544766	4.47069e-10	0.450656	NA	NA	2.18464e-07	0.960759	1.43781e-08	0.954413	6.09632e-07	0.96152	NA	NA
TCF19	1.3508e-10	1.41715e-07	-6.42134	4.41e-07	0.000287597	-5.05035	smultixcan	3.31642e-11	2.88369e-08	4.10606	1.86407e-06	0.001179	3.50933	Uterus	1.0025e-10	1.24748e-07	-6.46657	1.89453e-07	0.000222996	-5.2094	NA	NA	NA	NA	NA	NA	1	1	1	0	3	6.35325	-0.60554	4.01116	-0.99203	-6.42606	0.709868	NA	NA	2.1081e-10	0.54482	1.77751e-11	0.544766	1.30951e-10	0.477786	NA	NA	2.18464e-07	0.960759	1.43781e-08	0.954413	2.22945e-07	0.969903	NA	NA
TCF19	1.3508e-10	1.41715e-07	-6.42134	4.41e-07	0.000287597	-5.05035	smultixcan	3.31642e-11	2.88369e-08	4.10606	1.86407e-06	0.001179	3.50933	Vagina	5.9714e-10	7.60919e-07	-6.19118	8.11653e-07	0.000806976	-4.93254	NA	NA	NA	NA	NA	NA	1	1	1	0	3	6.35325	-0.60554	4.01116	-0.99203	-6.16492	0.584525	NA	NA	2.1081e-10	0.54482	1.77751e-11	0.544766	7.052e-10	0.558867	NA	NA	2.18464e-07	0.960759	1.43781e-08	0.954413	9.65285e-07	0.975182	NA	NA
TCF19	1.3508e-10	1.41715e-07	-6.42134	4.41e-07	0.000287597	-5.05035	smultixcan	3.31642e-11	2.88369e-08	4.10606	1.86407e-06	0.001179	3.50933	smultixcan	2.29953e-09	2.55344e-06	-6.0428	1.17858e-06	0.00150334	-4.9147	NA	NA	NA	NA	NA	NA	1	1	1	0	3	6.35325	-0.60554	4.01116	-0.99203	-5.99871	0.704347	NA	NA	2.1081e-10	0.54482	1.77751e-11	0.544766	3.39061e-09	0.370146	NA	NA	2.18464e-07	0.960759	1.43781e-08	0.954413	3.87586e-06	0.943981	NA	NA
THBS3	2.1094e-15	1.88106e-11	-7.93474	1.1825e-10	2.60268e-07	6.44156	Adrenal_Gland	8.56746e-20	9.68552e-16	-9.10575	1.97032e-10	8.12068e-07	-6.36364	Adipose_Subcutaneous	8.56746e-20	2.05888e-16	-9.10575	1.97032e-10	2.96047e-07	-6.36364	NA	NA	NA	NA	NA	NA	1	1	1	0	3	-7.71207	-1.96265	-9.27628	0.973147	-9.27628	-0.687831	NA	NA	1.2379e-14	0.049687	1.75501e-20	0.33048	1.75501e-20	0.491559	NA	NA	1.10996e-10	0.794051	2.05512e-16	0.951475	4.32636e-17	0.963148	NA	NA
THBS3	2.1094e-15	1.88106e-11	-7.93474	1.1825e-10	2.60268e-07	6.44156	Adrenal_Gland	8.56746e-20	9.68552e-16	-9.10575	1.97032e-10	8.12068e-07	-6.36364	Adipose_Visceral_Omentum	8.56746e-20	3.10256e-16	-9.10575	1.97032e-10	3.72633e-07	-6.36364	NA	NA	NA	NA	NA	NA	1	1	1	0	3	-7.71207	-1.96265	-9.27628	0.973147	-9.27628	-0.687831	NA	NA	1.2379e-14	0.049687	1.75501e-20	0.33048	1.75501e-20	0.491559	NA	NA	1.10996e-10	0.794051	2.05512e-16	0.951475	6.51071e-17	0.966974	NA	NA
THBS3	2.1094e-15	1.88106e-11	-7.93474	1.1825e-10	2.60268e-07	6.44156	Adrenal_Gland	8.56746e-20	9.68552e-16	-9.10575	1.97032e-10	8.12068e-07	-6.36364	Adrenal_Gland	8.56746e-20	4.03842e-16	-9.10575	1.97032e-10	4.6412e-07	-6.36364	NA	NA	NA	NA	NA	NA	1	1	1	0	3	-7.71207	-1.96265	-9.27628	0.973147	-9.27628	-0.687831	NA	NA	1.2379e-14	0.049687	1.75501e-20	0.33048	1.75501e-20	0.491559	NA	NA	1.10996e-10	0.794051	2.05512e-16	0.951475	8.47906e-17	0.972516	NA	NA
THBS3	2.1094e-15	1.88106e-11	-7.93474	1.1825e-10	2.60268e-07	6.44156	Adrenal_Gland	8.56746e-20	9.68552e-16	-9.10575	1.97032e-10	8.12068e-07	-6.36364	Artery_Aorta	8.56746e-20	2.99004e-16	-9.10575	1.97032e-10	3.58053e-07	-6.36364	NA	NA	NA	NA	NA	NA	1	1	1	0	3	-7.71207	-1.96265	-9.27628	0.973147	-9.27628	-0.687831	NA	NA	1.2379e-14	0.049687	1.75501e-20	0.33048	1.75501e-20	0.491559	NA	NA	1.10996e-10	0.794051	2.05512e-16	0.951475	6.28666e-17	0.970795	NA	NA
THBS3	2.1094e-15	1.88106e-11	-7.93474	1.1825e-10	2.60268e-07	6.44156	Adrenal_Gland	8.56746e-20	9.68552e-16	-9.10575	1.97032e-10	8.12068e-07	-6.36364	Artery_Coronary	8.56746e-20	3.33831e-16	-9.10575	1.97032e-10	5.12043e-07	-6.36364	NA	NA	NA	NA	NA	NA	1	1	1	0	3	-7.71207	-1.96265	-9.27628	0.973147	-9.27628	-0.687831	NA	NA	1.2379e-14	0.049687	1.75501e-20	0.33048	1.75501e-20	0.491559	NA	NA	1.10996e-10	0.794051	2.05512e-16	0.951475	7.02247e-17	0.962279	NA	NA
THBS3	2.1094e-15	1.88106e-11	-7.93474	1.1825e-10	2.60268e-07	6.44156	Adrenal_Gland	8.56746e-20	9.68552e-16	-9.10575	1.97032e-10	8.12068e-07	-6.36364	Artery_Tibial	8.56746e-20	2.73602e-16	-9.10575	1.97032e-10	3.96724e-07	-6.36364	NA	NA	NA	NA	NA	NA	1	1	1	0	3	-7.71207	-1.96265	-9.27628	0.973147	-9.27628	-0.687831	NA	NA	1.2379e-14	0.049687	1.75501e-20	0.33048	1.75501e-20	0.491559	NA	NA	1.10996e-10	0.794051	2.05512e-16	0.951475	5.73784e-17	0.970248	NA	NA
THBS3	2.1094e-15	1.88106e-11	-7.93474	1.1825e-10	2.60268e-07	6.44156	Adrenal_Gland	8.56746e-20	9.68552e-16	-9.10575	1.97032e-10	8.12068e-07	-6.36364	Brain_Amygdala	8.56746e-20	3.96202e-16	9.10575	1.97032e-10	3.37541e-07	6.36364	NA	NA	NA	NA	NA	NA	1	1	1	0	3	-7.71207	-1.96265	-9.27628	0.973147	9.27628	0.687831	NA	NA	1.2379e-14	0.049687	1.75501e-20	0.33048	1.75501e-20	0.491559	NA	NA	1.10996e-10	0.794051	2.05512e-16	0.951475	8.33149e-17	0.974217	NA	NA
THBS3	2.1094e-15	1.88106e-11	-7.93474	1.1825e-10	2.60268e-07	6.44156	Adrenal_Gland	8.56746e-20	9.68552e-16	-9.10575	1.97032e-10	8.12068e-07	-6.36364	Brain_Anterior_cingulate_cortex_BA24	8.56746e-20	3.79162e-16	-9.10575	1.97032e-10	5.40361e-07	-6.36364	NA	NA	NA	NA	NA	NA	1	1	1	0	3	-7.71207	-1.96265	-9.27628	0.973147	-9.27628	-0.687831	NA	NA	1.2379e-14	0.049687	1.75501e-20	0.33048	1.75501e-20	0.491559	NA	NA	1.10996e-10	0.794051	2.05512e-16	0.951475	7.97444e-17	0.968902	NA	NA
THBS3	2.1094e-15	1.88106e-11	-7.93474	1.1825e-10	2.60268e-07	6.44156	Adrenal_Gland	8.56746e-20	9.68552e-16	-9.10575	1.97032e-10	8.12068e-07	-6.36364	Brain_Caudate_basal_ganglia	8.56746e-20	3.52708e-16	-9.10575	1.97032e-10	6.03115e-07	-6.36364	NA	NA	NA	NA	NA	NA	1	1	1	0	3	-7.71207	-1.96265	-9.27628	0.973147	-9.27628	-0.687831	NA	NA	1.2379e-14	0.049687	1.75501e-20	0.33048	1.75501e-20	0.491559	NA	NA	1.10996e-10	0.794051	2.05512e-16	0.951475	7.40879e-17	0.971107	NA	NA
THBS3	2.1094e-15	1.88106e-11	-7.93474	1.1825e-10	2.60268e-07	6.44156	Adrenal_Gland	8.56746e-20	9.68552e-16	-9.10575	1.97032e-10	8.12068e-07	-6.36364	Brain_Cerebellar_Hemisphere	8.56746e-20	2.92046e-16	-9.10575	1.97032e-10	3.47595e-07	-6.36364	NA	NA	NA	NA	NA	NA	1	1	1	0	3	-7.71207	-1.96265	-9.27628	0.973147	-9.27628	-0.687831	NA	NA	1.2379e-14	0.049687	1.75501e-20	0.33048	1.75501e-20	0.491559	NA	NA	1.10996e-10	0.794051	2.05512e-16	0.951475	6.13982e-17	0.965116	NA	NA
THBS3	2.1094e-15	1.88106e-11	-7.93474	1.1825e-10	2.60268e-07	6.44156	Adrenal_Gland	8.56746e-20	9.68552e-16	-9.10575	1.97032e-10	8.12068e-07	-6.36364	Brain_Cerebellum	8.56746e-20	3.38618e-16	9.10575	1.97032e-10	5.1756e-07	6.36364	NA	NA	NA	NA	NA	NA	1	1	1	0	3	-7.71207	-1.96265	-9.27628	0.973147	9.27628	0.687831	NA	NA	1.2379e-14	0.049687	1.75501e-20	0.33048	1.75501e-20	0.491559	NA	NA	1.10996e-10	0.794051	2.05512e-16	0.951475	7.10342e-17	0.965662	NA	NA
THBS3	2.1094e-15	1.88106e-11	-7.93474	1.1825e-10	2.60268e-07	6.44156	Adrenal_Gland	8.56746e-20	9.68552e-16	-9.10575	1.97032e-10	8.12068e-07	-6.36364	Brain_Cortex	8.56746e-20	3.87007e-16	-9.10575	1.97032e-10	3.98517e-07	-6.36364	NA	NA	NA	NA	NA	NA	1	1	1	0	3	-7.71207	-1.96265	-9.27628	0.973147	-9.27628	-0.687831	NA	NA	1.2379e-14	0.049687	1.75501e-20	0.33048	1.75501e-20	0.491559	NA	NA	1.10996e-10	0.794051	2.05512e-16	0.951475	8.12133e-17	0.965752	NA	NA
THBS3	2.1094e-15	1.88106e-11	-7.93474	1.1825e-10	2.60268e-07	6.44156	Adrenal_Gland	8.56746e-20	9.68552e-16	-9.10575	1.97032e-10	8.12068e-07	-6.36364	Brain_Frontal_Cortex_BA9	8.56746e-20	2.62689e-16	-9.10575	1.97032e-10	3.29438e-07	-6.36364	NA	NA	NA	NA	NA	NA	1	1	1	0	3	-7.71207	-1.96265	-9.27628	0.973147	-9.27628	-0.687831	NA	NA	1.2379e-14	0.049687	1.75501e-20	0.33048	1.75501e-20	0.491559	NA	NA	1.10996e-10	0.794051	2.05512e-16	0.951475	5.52018e-17	0.964228	NA	NA
THBS3	2.1094e-15	1.88106e-11	-7.93474	1.1825e-10	2.60268e-07	6.44156	Adrenal_Gland	8.56746e-20	9.68552e-16	-9.10575	1.97032e-10	8.12068e-07	-6.36364	Brain_Hippocampus	8.56746e-20	4.46879e-16	9.10575	1.97032e-10	5.06602e-07	6.36364	NA	NA	NA	NA	NA	NA	1	1	1	0	3	-7.71207	-1.96265	-9.27628	0.973147	9.27628	0.687831	NA	NA	1.2379e-14	0.049687	1.75501e-20	0.33048	1.75501e-20	0.491559	NA	NA	1.10996e-10	0.794051	2.05512e-16	0.951475	9.39986e-17	0.970675	NA	NA
THBS3	2.1094e-15	1.88106e-11	-7.93474	1.1825e-10	2.60268e-07	6.44156	Adrenal_Gland	8.56746e-20	9.68552e-16	-9.10575	1.97032e-10	8.12068e-07	-6.36364	Brain_Hypothalamus	8.56746e-20	4.95499e-16	-9.10575	1.97032e-10	5.64596e-07	-6.36364	NA	NA	NA	NA	NA	NA	1	1	1	0	3	-7.71207	-1.96265	-9.27628	0.973147	-9.27628	-0.687831	NA	NA	1.2379e-14	0.049687	1.75501e-20	0.33048	1.75501e-20	0.491559	NA	NA	1.10996e-10	0.794051	2.05512e-16	0.951475	1.0423e-16	0.964374	NA	NA
THBS3	2.1094e-15	1.88106e-11	-7.93474	1.1825e-10	2.60268e-07	6.44156	Adrenal_Gland	8.56746e-20	9.68552e-16	-9.10575	1.97032e-10	8.12068e-07	-6.36364	Brain_Nucleus_accumbens_basal_ganglia	8.56746e-20	4.31543e-16	-9.10575	1.97032e-10	9.23687e-07	-6.36364	NA	NA	NA	NA	NA	NA	1	1	1	0	3	-7.71207	-1.96265	-9.27628	0.973147	-9.27628	-0.687831	NA	NA	1.2379e-14	0.049687	1.75501e-20	0.33048	1.75501e-20	0.491559	NA	NA	1.10996e-10	0.794051	2.05512e-16	0.951475	9.05903e-17	0.969979	NA	NA
THBS3	2.1094e-15	1.88106e-11	-7.93474	1.1825e-10	2.60268e-07	6.44156	Adrenal_Gland	8.56746e-20	9.68552e-16	-9.10575	1.97032e-10	8.12068e-07	-6.36364	Brain_Putamen_basal_ganglia	8.56746e-20	2.67391e-16	-9.10575	1.97032e-10	4.00123e-07	-6.36364	NA	NA	NA	NA	NA	NA	1	1	1	0	3	-7.71207	-1.96265	-9.27628	0.973147	-9.27628	-0.687831	NA	NA	1.2379e-14	0.049687	1.75501e-20	0.33048	1.75501e-20	0.491559	NA	NA	1.10996e-10	0.794051	2.05512e-16	0.951475	5.62106e-17	0.962291	NA	NA
THBS3	2.1094e-15	1.88106e-11	-7.93474	1.1825e-10	2.60268e-07	6.44156	Adrenal_Gland	8.56746e-20	9.68552e-16	-9.10575	1.97032e-10	8.12068e-07	-6.36364	Brain_Spinal_cord_cervical_c-1	8.56746e-20	2.35498e-16	-9.10575	1.97032e-10	4.03202e-07	-6.36364	NA	NA	NA	NA	NA	NA	1	1	1	0	3	-7.71207	-1.96265	-9.27628	0.973147	-9.27628	-0.687831	NA	NA	1.2379e-14	0.049687	1.75501e-20	0.33048	1.75501e-20	0.491559	NA	NA	1.10996e-10	0.794051	2.05512e-16	0.951475	4.95419e-17	0.971552	NA	NA
THBS3	2.1094e-15	1.88106e-11	-7.93474	1.1825e-10	2.60268e-07	6.44156	Adrenal_Gland	8.56746e-20	9.68552e-16	-9.10575	1.97032e-10	8.12068e-07	-6.36364	Brain_Substantia_nigra	8.56746e-20	1.90733e-16	-9.10575	1.97032e-10	3.23872e-07	-6.36364	NA	NA	NA	NA	NA	NA	1	1	1	0	3	-7.71207	-1.96265	-9.27628	0.973147	-9.27628	-0.687831	NA	NA	1.2379e-14	0.049687	1.75501e-20	0.33048	1.75501e-20	0.491559	NA	NA	1.10996e-10	0.794051	2.05512e-16	0.951475	4.02008e-17	0.971623	NA	NA
THBS3	2.1094e-15	1.88106e-11	-7.93474	1.1825e-10	2.60268e-07	6.44156	Adrenal_Gland	8.56746e-20	9.68552e-16	-9.10575	1.97032e-10	8.12068e-07	-6.36364	Breast_Mammary_Tissue	8.56746e-20	2.28072e-16	-9.10575	1.97032e-10	2.85926e-07	-6.36364	NA	NA	NA	NA	NA	NA	1	1	1	0	3	-7.71207	-1.96265	-9.27628	0.973147	-9.27628	-0.687831	NA	NA	1.2379e-14	0.049687	1.75501e-20	0.33048	1.75501e-20	0.491559	NA	NA	1.10996e-10	0.794051	2.05512e-16	0.951475	4.79591e-17	0.972044	NA	NA
THBS3	2.1094e-15	1.88106e-11	-7.93474	1.1825e-10	2.60268e-07	6.44156	Adrenal_Gland	8.56746e-20	9.68552e-16	-9.10575	1.97032e-10	8.12068e-07	-6.36364	Cells_Cultured_fibroblasts	8.56746e-20	2.7512e-16	-9.10575	1.97032e-10	5.34228e-07	-6.36364	NA	NA	NA	NA	NA	NA	1	1	1	0	3	-7.71207	-1.96265	-9.27628	0.973147	-9.27628	-0.687831	NA	NA	1.2379e-14	0.049687	1.75501e-20	0.33048	1.75501e-20	0.491559	NA	NA	1.10996e-10	0.794051	2.05512e-16	0.951475	5.77673e-17	0.963393	NA	NA
THBS3	2.1094e-15	1.88106e-11	-7.93474	1.1825e-10	2.60268e-07	6.44156	Adrenal_Gland	8.56746e-20	9.68552e-16	-9.10575	1.97032e-10	8.12068e-07	-6.36364	Cells_EBV-transformed_lymphocytes	8.56746e-20	2.22583e-16	-9.10575	1.97032e-10	5.26864e-07	-6.36364	NA	NA	NA	NA	NA	NA	1	1	1	0	3	-7.71207	-1.96265	-9.27628	0.973147	-9.27628	-0.687831	NA	NA	1.2379e-14	0.049687	1.75501e-20	0.33048	1.75501e-20	0.491559	NA	NA	1.10996e-10	0.794051	2.05512e-16	0.951475	4.67903e-17	0.956599	NA	NA
THBS3	2.1094e-15	1.88106e-11	-7.93474	1.1825e-10	2.60268e-07	6.44156	Adrenal_Gland	8.56746e-20	9.68552e-16	-9.10575	1.97032e-10	8.12068e-07	-6.36364	Colon_Sigmoid	8.56746e-20	3.94005e-16	-9.10575	1.97032e-10	6.80183e-07	-6.36364	NA	NA	NA	NA	NA	NA	1	1	1	0	3	-7.71207	-1.96265	-9.27628	0.973147	-9.27628	-0.687831	NA	NA	1.2379e-14	0.049687	1.75501e-20	0.33048	1.75501e-20	0.491559	NA	NA	1.10996e-10	0.794051	2.05512e-16	0.951475	8.27239e-17	0.975482	NA	NA
THBS3	2.1094e-15	1.88106e-11	-7.93474	1.1825e-10	2.60268e-07	6.44156	Adrenal_Gland	8.56746e-20	9.68552e-16	-9.10575	1.97032e-10	8.12068e-07	-6.36364	Colon_Transverse	8.56746e-20	3.90701e-16	-9.10575	1.97032e-10	5.25288e-07	-6.36364	NA	NA	NA	NA	NA	NA	1	1	1	0	3	-7.71207	-1.96265	-9.27628	0.973147	-9.27628	-0.687831	NA	NA	1.2379e-14	0.049687	1.75501e-20	0.33048	1.75501e-20	0.491559	NA	NA	1.10996e-10	0.794051	2.05512e-16	0.951475	8.20921e-17	0.966143	NA	NA
THBS3	2.1094e-15	1.88106e-11	-7.93474	1.1825e-10	2.60268e-07	6.44156	Adrenal_Gland	8.56746e-20	9.68552e-16	-9.10575	1.97032e-10	8.12068e-07	-6.36364	Esophagus_Gastroesophageal_Junction	8.56746e-20	3.40096e-16	-9.10575	1.97032e-10	4.28599e-07	-6.36364	NA	NA	NA	NA	NA	NA	1	1	1	0	3	-7.71207	-1.96265	-9.27628	0.973147	-9.27628	-0.687831	NA	NA	1.2379e-14	0.049687	1.75501e-20	0.33048	1.75501e-20	0.491559	NA	NA	1.10996e-10	0.794051	2.05512e-16	0.951475	7.14225e-17	0.967473	NA	NA
THBS3	2.1094e-15	1.88106e-11	-7.93474	1.1825e-10	2.60268e-07	6.44156	Adrenal_Gland	8.56746e-20	9.68552e-16	-9.10575	1.97032e-10	8.12068e-07	-6.36364	Esophagus_Mucosa	8.56746e-20	3.08761e-16	-9.10575	1.97032e-10	3.87831e-07	-6.36364	NA	NA	NA	NA	NA	NA	1	1	1	0	3	-7.71207	-1.96265	-9.27628	0.973147	-9.27628	-0.687831	NA	NA	1.2379e-14	0.049687	1.75501e-20	0.33048	1.75501e-20	0.491559	NA	NA	1.10996e-10	0.794051	2.05512e-16	0.951475	6.48741e-17	0.976104	NA	NA
THBS3	2.1094e-15	1.88106e-11	-7.93474	1.1825e-10	2.60268e-07	6.44156	Adrenal_Gland	8.56746e-20	9.68552e-16	-9.10575	1.97032e-10	8.12068e-07	-6.36364	Esophagus_Muscularis	8.56746e-20	2.9948e-16	-9.10575	1.97032e-10	5.83658e-07	-6.36364	NA	NA	NA	NA	NA	NA	1	1	1	0	3	-7.71207	-1.96265	-9.27628	0.973147	-9.27628	-0.687831	NA	NA	1.2379e-14	0.049687	1.75501e-20	0.33048	1.75501e-20	0.491559	NA	NA	1.10996e-10	0.794051	2.05512e-16	0.951475	6.28627e-17	0.970912	NA	NA
THBS3	2.1094e-15	1.88106e-11	-7.93474	1.1825e-10	2.60268e-07	6.44156	Adrenal_Gland	8.56746e-20	9.68552e-16	-9.10575	1.97032e-10	8.12068e-07	-6.36364	Heart_Atrial_Appendage	8.56746e-20	3.4566e-16	-9.10575	1.97032e-10	3.78445e-07	-6.36364	NA	NA	NA	NA	NA	NA	1	1	1	0	3	-7.71207	-1.96265	-9.27628	0.973147	-9.27628	-0.687831	NA	NA	1.2379e-14	0.049687	1.75501e-20	0.33048	1.75501e-20	0.491559	NA	NA	1.10996e-10	0.794051	2.05512e-16	0.951475	7.2605e-17	0.969732	NA	NA
THBS3	2.1094e-15	1.88106e-11	-7.93474	1.1825e-10	2.60268e-07	6.44156	Adrenal_Gland	8.56746e-20	9.68552e-16	-9.10575	1.97032e-10	8.12068e-07	-6.36364	Heart_Left_Ventricle	8.56746e-20	3.23136e-16	-9.10575	1.97032e-10	5.55532e-07	-6.36364	NA	NA	NA	NA	NA	NA	1	1	1	0	3	-7.71207	-1.96265	-9.27628	0.973147	-9.27628	-0.687831	NA	NA	1.2379e-14	0.049687	1.75501e-20	0.33048	1.75501e-20	0.491559	NA	NA	1.10996e-10	0.794051	2.05512e-16	0.951475	6.78547e-17	0.969989	NA	NA
THBS3	2.1094e-15	1.88106e-11	-7.93474	1.1825e-10	2.60268e-07	6.44156	Adrenal_Gland	8.56746e-20	9.68552e-16	-9.10575	1.97032e-10	8.12068e-07	-6.36364	Kidney_Cortex	8.56746e-20	2.60122e-16	9.10575	1.97032e-10	4.41713e-07	6.36364	NA	NA	NA	NA	NA	NA	1	1	1	0	3	-7.71207	-1.96265	-9.27628	0.973147	9.27628	0.687831	NA	NA	1.2379e-14	0.049687	1.75501e-20	0.33048	1.75501e-20	0.491559	NA	NA	1.10996e-10	0.794051	2.05512e-16	0.951475	5.47594e-17	0.983717	NA	NA
THBS3	2.1094e-15	1.88106e-11	-7.93474	1.1825e-10	2.60268e-07	6.44156	Adrenal_Gland	8.56746e-20	9.68552e-16	-9.10575	1.97032e-10	8.12068e-07	-6.36364	Liver	8.56746e-20	2.17796e-16	-9.10575	1.97032e-10	4.30459e-07	-6.36364	NA	NA	NA	NA	NA	NA	1	1	1	0	3	-7.71207	-1.96265	-9.27628	0.973147	-9.27628	-0.687831	NA	NA	1.2379e-14	0.049687	1.75501e-20	0.33048	1.75501e-20	0.491559	NA	NA	1.10996e-10	0.794051	2.05512e-16	0.951475	4.58278e-17	0.972583	NA	NA
THBS3	2.1094e-15	1.88106e-11	-7.93474	1.1825e-10	2.60268e-07	6.44156	Adrenal_Gland	8.56746e-20	9.68552e-16	-9.10575	1.97032e-10	8.12068e-07	-6.36364	Lung	8.56746e-20	2.28554e-16	-9.10575	1.97032e-10	3.43519e-07	-6.36364	NA	NA	NA	NA	NA	NA	1	1	1	0	3	-7.71207	-1.96265	-9.27628	0.973147	-9.27628	-0.687831	NA	NA	1.2379e-14	0.049687	1.75501e-20	0.33048	1.75501e-20	0.491559	NA	NA	1.10996e-10	0.794051	2.05512e-16	0.951475	4.80442e-17	0.9752	NA	NA
THBS3	2.1094e-15	1.88106e-11	-7.93474	1.1825e-10	2.60268e-07	6.44156	Adrenal_Gland	8.56746e-20	9.68552e-16	-9.10575	1.97032e-10	8.12068e-07	-6.36364	Minor_Salivary_Gland	8.56746e-20	3.52429e-16	-9.10575	1.97032e-10	5.27874e-07	-6.36364	NA	NA	NA	NA	NA	NA	1	1	1	0	3	-7.71207	-1.96265	-9.27628	0.973147	-9.27628	-0.687831	NA	NA	1.2379e-14	0.049687	1.75501e-20	0.33048	1.75501e-20	0.491559	NA	NA	1.10996e-10	0.794051	2.05512e-16	0.951475	7.40867e-17	0.972943	NA	NA
THBS3	2.1094e-15	1.88106e-11	-7.93474	1.1825e-10	2.60268e-07	6.44156	Adrenal_Gland	8.56746e-20	9.68552e-16	-9.10575	1.97032e-10	8.12068e-07	-6.36364	Muscle_Skeletal	8.56746e-20	4.28253e-16	-9.10575	1.97032e-10	5.31424e-07	-6.36364	NA	NA	NA	NA	NA	NA	1	1	1	0	3	-7.71207	-1.96265	-9.27628	0.973147	-9.27628	-0.687831	NA	NA	1.2379e-14	0.049687	1.75501e-20	0.33048	1.75501e-20	0.491559	NA	NA	1.10996e-10	0.794051	2.05512e-16	0.951475	8.98743e-17	0.969373	NA	NA
THBS3	2.1094e-15	1.88106e-11	-7.93474	1.1825e-10	2.60268e-07	6.44156	Adrenal_Gland	8.56746e-20	9.68552e-16	-9.10575	1.97032e-10	8.12068e-07	-6.36364	Nerve_Tibial	8.56746e-20	2.35592e-16	-9.10575	1.97032e-10	3.56274e-07	-6.36364	NA	NA	NA	NA	NA	NA	1	1	1	0	3	-7.71207	-1.96265	-9.27628	0.973147	-9.27628	-0.687831	NA	NA	1.2379e-14	0.049687	1.75501e-20	0.33048	1.75501e-20	0.491559	NA	NA	1.10996e-10	0.794051	2.05512e-16	0.951475	4.59563e-17	0.967999	NA	NA
THBS3	2.1094e-15	1.88106e-11	-7.93474	1.1825e-10	2.60268e-07	6.44156	Adrenal_Gland	8.56746e-20	9.68552e-16	-9.10575	1.97032e-10	8.12068e-07	-6.36364	Ovary	8.56746e-20	2.97795e-16	-9.10575	1.97032e-10	5.29491e-07	-6.36364	NA	NA	NA	NA	NA	NA	1	1	1	0	3	-7.71207	-1.96265	-9.27628	0.973147	-9.27628	-0.687831	NA	NA	1.2379e-14	0.049687	1.75501e-20	0.33048	1.75501e-20	0.491559	NA	NA	1.10996e-10	0.794051	2.05512e-16	0.951475	6.25351e-17	0.96837	NA	NA
THBS3	2.1094e-15	1.88106e-11	-7.93474	1.1825e-10	2.60268e-07	6.44156	Adrenal_Gland	8.56746e-20	9.68552e-16	-9.10575	1.97032e-10	8.12068e-07	-6.36364	Pancreas	8.56746e-20	5.05288e-16	-9.10575	1.97032e-10	6.99622e-07	-6.36364	NA	NA	NA	NA	NA	NA	1	1	1	0	3	-7.71207	-1.96265	-9.27628	0.973147	-9.27628	-0.687831	NA	NA	1.2379e-14	0.049687	1.75501e-20	0.33048	1.75501e-20	0.491559	NA	NA	1.10996e-10	0.794051	2.05512e-16	0.951475	1.06284e-16	0.982523	NA	NA
THBS3	2.1094e-15	1.88106e-11	-7.93474	1.1825e-10	2.60268e-07	6.44156	Adrenal_Gland	8.56746e-20	9.68552e-16	-9.10575	1.97032e-10	8.12068e-07	-6.36364	Pituitary	8.56746e-20	4.68669e-16	-9.10575	1.97032e-10	4.84561e-07	-6.36364	NA	NA	NA	NA	NA	NA	1	1	1	0	3	-7.71207	-1.96265	-9.27628	0.973147	-9.27628	-0.687831	NA	NA	1.2379e-14	0.049687	1.75501e-20	0.33048	1.75501e-20	0.491559	NA	NA	1.10996e-10	0.794051	2.05512e-16	0.951475	9.8547e-17	0.967226	NA	NA
THBS3	2.1094e-15	1.88106e-11	-7.93474	1.1825e-10	2.60268e-07	6.44156	Adrenal_Gland	8.56746e-20	9.68552e-16	-9.10575	1.97032e-10	8.12068e-07	-6.36364	Prostate	8.56746e-20	3.93344e-16	-9.10575	1.97032e-10	6.77002e-07	-6.36364	NA	NA	NA	NA	NA	NA	1	1	1	0	3	-7.71207	-1.96265	-9.27628	0.973147	-9.27628	-0.687831	NA	NA	1.2379e-14	0.049687	1.75501e-20	0.33048	1.75501e-20	0.491559	NA	NA	1.10996e-10	0.794051	2.05512e-16	0.951475	8.27364e-17	0.972286	NA	NA
THBS3	2.1094e-15	1.88106e-11	-7.93474	1.1825e-10	2.60268e-07	6.44156	Adrenal_Gland	8.56746e-20	9.68552e-16	-9.10575	1.97032e-10	8.12068e-07	-6.36364	Skin_Not_Sun_Exposed_Suprapubic	8.56746e-20	3.13588e-16	-9.10575	1.97032e-10	4.44272e-07	-6.36364	NA	NA	NA	NA	NA	NA	1	1	1	0	3	-7.71207	-1.96265	-9.27628	0.973147	-9.27628	-0.687831	NA	NA	1.2379e-14	0.049687	1.75501e-20	0.33048	1.75501e-20	0.491559	NA	NA	1.10996e-10	0.794051	2.05512e-16	0.951475	6.58111e-17	0.973155	NA	NA
THBS3	2.1094e-15	1.88106e-11	-7.93474	1.1825e-10	2.60268e-07	6.44156	Adrenal_Gland	8.56746e-20	9.68552e-16	-9.10575	1.97032e-10	8.12068e-07	-6.36364	Skin_Sun_Exposed_Lower_leg	8.56746e-20	3.1592e-16	-9.10575	1.97032e-10	5.48494e-07	-6.36364	NA	NA	NA	NA	NA	NA	1	1	1	0	3	-7.71207	-1.96265	-9.27628	0.973147	-9.27628	-0.687831	NA	NA	1.2379e-14	0.049687	1.75501e-20	0.33048	1.75501e-20	0.491559	NA	NA	1.10996e-10	0.794051	2.05512e-16	0.951475	6.63337e-17	0.97253	NA	NA
THBS3	2.1094e-15	1.88106e-11	-7.93474	1.1825e-10	2.60268e-07	6.44156	Adrenal_Gland	8.56746e-20	9.68552e-16	-9.10575	1.97032e-10	8.12068e-07	-6.36364	Small_Intestine_Terminal_Ileum	8.56746e-20	3.68438e-16	-9.10575	1.97032e-10	7.36999e-07	-6.36364	NA	NA	NA	NA	NA	NA	1	1	1	0	3	-7.71207	-1.96265	-9.27628	0.973147	-9.27628	-0.687831	NA	NA	1.2379e-14	0.049687	1.75501e-20	0.33048	1.75501e-20	0.491559	NA	NA	1.10996e-10	0.794051	2.05512e-16	0.951475	7.74839e-17	0.972981	NA	NA
THBS3	2.1094e-15	1.88106e-11	-7.93474	1.1825e-10	2.60268e-07	6.44156	Adrenal_Gland	8.56746e-20	9.68552e-16	-9.10575	1.97032e-10	8.12068e-07	-6.36364	Spleen	8.56746e-20	2.39453e-16	-9.10575	1.97032e-10	2.83751e-07	-6.36364	NA	NA	NA	NA	NA	NA	1	1	1	0	3	-7.71207	-1.96265	-9.27628	0.973147	-9.27628	-0.687831	NA	NA	1.2379e-14	0.049687	1.75501e-20	0.33048	1.75501e-20	0.491559	NA	NA	1.10996e-10	0.794051	2.05512e-16	0.951475	5.02891e-17	0.969378	NA	NA
THBS3	2.1094e-15	1.88106e-11	-7.93474	1.1825e-10	2.60268e-07	6.44156	Adrenal_Gland	8.56746e-20	9.68552e-16	-9.10575	1.97032e-10	8.12068e-07	-6.36364	Stomach	8.56746e-20	2.98908e-16	-9.10575	1.97032e-10	5.12259e-07	-6.36364	NA	NA	NA	NA	NA	NA	1	1	1	0	3	-7.71207	-1.96265	-9.27628	0.973147	-9.27628	-0.687831	NA	NA	1.2379e-14	0.049687	1.75501e-20	0.33048	1.75501e-20	0.491559	NA	NA	1.10996e-10	0.794051	2.05512e-16	0.951475	6.28207e-17	0.967916	NA	NA
THBS3	2.1094e-15	1.88106e-11	-7.93474	1.1825e-10	2.60268e-07	6.44156	Adrenal_Gland	8.56746e-20	9.68552e-16	-9.10575	1.97032e-10	8.12068e-07	-6.36364	Testis	8.56746e-20	1.14918e-15	-9.10575	1.97032e-10	6.10345e-07	-6.36364	NA	NA	NA	NA	NA	NA	1	1	1	0	3	-7.71207	-1.96265	-9.27628	0.973147	-9.27628	-0.687831	NA	NA	1.2379e-14	0.049687	1.75501e-20	0.33048	1.75501e-20	0.491559	NA	NA	1.10996e-10	0.794051	2.05512e-16	0.951475	2.41051e-16	0.95862	NA	NA
THBS3	2.1094e-15	1.88106e-11	-7.93474	1.1825e-10	2.60268e-07	6.44156	Adrenal_Gland	8.56746e-20	9.68552e-16	-9.10575	1.97032e-10	8.12068e-07	-6.36364	Thyroid	8.56746e-20	3.37168e-16	-9.10575	1.97032e-10	4.06174e-07	-6.36364	NA	NA	NA	NA	NA	NA	1	1	1	0	3	-7.71207	-1.96265	-9.27628	0.973147	-9.27628	-0.687831	NA	NA	1.2379e-14	0.049687	1.75501e-20	0.33048	1.75501e-20	0.491559	NA	NA	1.10996e-10	0.794051	2.05512e-16	0.951475	7.08811e-17	0.97238	NA	NA
THBS3	2.1094e-15	1.88106e-11	-7.93474	1.1825e-10	2.60268e-07	6.44156	Adrenal_Gland	8.56746e-20	9.68552e-16	-9.10575	1.97032e-10	8.12068e-07	-6.36364	Uterus	8.56746e-20	3.65525e-16	-9.10575	1.97032e-10	2.93762e-07	-6.36364	NA	NA	NA	NA	NA	NA	1	1	1	0	3	-7.71207	-1.96265	-9.27628	0.973147	-9.27628	-0.687831	NA	NA	1.2379e-14	0.049687	1.75501e-20	0.33048	1.75501e-20	0.491559	NA	NA	1.10996e-10	0.794051	2.05512e-16	0.951475	7.6832e-17	0.969909	NA	NA
THBS3	2.1094e-15	1.88106e-11	-7.93474	1.1825e-10	2.60268e-07	6.44156	Adrenal_Gland	8.56746e-20	9.68552e-16	-9.10575	1.97032e-10	8.12068e-07	-6.36364	Vagina	8.56746e-20	2.66867e-16	-9.10575	1.97032e-10	3.16449e-07	-6.36364	NA	NA	NA	NA	NA	NA	1	1	1	0	3	-7.71207	-1.96265	-9.27628	0.973147	-9.27628	-0.687831	NA	NA	1.2379e-14	0.049687	1.75501e-20	0.33048	1.75501e-20	0.491559	NA	NA	1.10996e-10	0.794051	2.05512e-16	0.951475	5.60532e-17	0.971022	NA	NA
THBS3	2.1094e-15	1.88106e-11	-7.93474	1.1825e-10	2.60268e-07	6.44156	Adrenal_Gland	8.56746e-20	9.68552e-16	-9.10575	1.97032e-10	8.12068e-07	-6.36364	Whole_Blood	8.56746e-20	2.03145e-16	-9.10575	1.97032e-10	3.98286e-07	-6.36364	NA	NA	NA	NA	NA	NA	1	1	1	0	3	-7.71207	-1.96265	-9.27628	0.973147	-9.27628	-0.687831	NA	NA	1.2379e-14	0.049687	1.75501e-20	0.33048	1.75501e-20	0.491559	NA	NA	1.10996e-10	0.794051	2.05512e-16	0.951475	4.26622e-17	0.96493	NA	NA
THBS3	2.1094e-15	1.88106e-11	-7.93474	1.1825e-10	2.60268e-07	6.44156	Adrenal_Gland	8.56746e-20	9.68552e-16	-9.10575	1.97032e-10	8.12068e-07	-6.36364	smultixcan	8.56746e-20	5.25745e-16	-9.10575	1.97032e-10	5.17434e-07	-6.36364	NA	NA	NA	NA	NA	NA	1	1	1	0	3	-7.71207	-1.96265	-9.27628	0.973147	-9.27628	-0.687831	NA	NA	1.2379e-14	0.049687	1.75501e-20	0.33048	1.75501e-20	0.491559	NA	NA	1.10996e-10	0.794051	2.05512e-16	0.951475	1.04322e-16	0.962147	NA	NA
THBS3	2.1094e-15	1.88106e-11	-7.93474	1.1825e-10	2.60268e-07	6.44156	Esophagus_Mucosa	8.56746e-20	5.34267e-16	-9.10575	1.97032e-10	6.25052e-07	-6.36364	Adipose_Subcutaneous	8.56746e-20	2.05888e-16	-9.10575	1.97032e-10	2.96047e-07	-6.36364	NA	NA	NA	NA	NA	NA	1	1	1	0	3	-7.71207	-1.96265	-9.27628	1.03524	-9.27628	-0.687831	NA	NA	1.2379e-14	0.049687	1.75501e-20	0.300557	1.75501e-20	0.491559	NA	NA	1.10996e-10	0.794051	1.12584e-16	0.94156	4.32636e-17	0.963148	NA	NA
THBS3	2.1094e-15	1.88106e-11	-7.93474	1.1825e-10	2.60268e-07	6.44156	Esophagus_Mucosa	8.56746e-20	5.34267e-16	-9.10575	1.97032e-10	6.25052e-07	-6.36364	Adipose_Visceral_Omentum	8.56746e-20	3.10256e-16	-9.10575	1.97032e-10	3.72633e-07	-6.36364	NA	NA	NA	NA	NA	NA	1	1	1	0	3	-7.71207	-1.96265	-9.27628	1.03524	-9.27628	-0.687831	NA	NA	1.2379e-14	0.049687	1.75501e-20	0.300557	1.75501e-20	0.491559	NA	NA	1.10996e-10	0.794051	1.12584e-16	0.94156	6.51071e-17	0.966974	NA	NA
THBS3	2.1094e-15	1.88106e-11	-7.93474	1.1825e-10	2.60268e-07	6.44156	Esophagus_Mucosa	8.56746e-20	5.34267e-16	-9.10575	1.97032e-10	6.25052e-07	-6.36364	Adrenal_Gland	8.56746e-20	4.03842e-16	-9.10575	1.97032e-10	4.6412e-07	-6.36364	NA	NA	NA	NA	NA	NA	1	1	1	0	3	-7.71207	-1.96265	-9.27628	1.03524	-9.27628	-0.687831	NA	NA	1.2379e-14	0.049687	1.75501e-20	0.300557	1.75501e-20	0.491559	NA	NA	1.10996e-10	0.794051	1.12584e-16	0.94156	8.47906e-17	0.972516	NA	NA
THBS3	2.1094e-15	1.88106e-11	-7.93474	1.1825e-10	2.60268e-07	6.44156	Esophagus_Mucosa	8.56746e-20	5.34267e-16	-9.10575	1.97032e-10	6.25052e-07	-6.36364	Artery_Aorta	8.56746e-20	2.99004e-16	-9.10575	1.97032e-10	3.58053e-07	-6.36364	NA	NA	NA	NA	NA	NA	1	1	1	0	3	-7.71207	-1.96265	-9.27628	1.03524	-9.27628	-0.687831	NA	NA	1.2379e-14	0.049687	1.75501e-20	0.300557	1.75501e-20	0.491559	NA	NA	1.10996e-10	0.794051	1.12584e-16	0.94156	6.28666e-17	0.970795	NA	NA
THBS3	2.1094e-15	1.88106e-11	-7.93474	1.1825e-10	2.60268e-07	6.44156	Esophagus_Mucosa	8.56746e-20	5.34267e-16	-9.10575	1.97032e-10	6.25052e-07	-6.36364	Artery_Coronary	8.56746e-20	3.33831e-16	-9.10575	1.97032e-10	5.12043e-07	-6.36364	NA	NA	NA	NA	NA	NA	1	1	1	0	3	-7.71207	-1.96265	-9.27628	1.03524	-9.27628	-0.687831	NA	NA	1.2379e-14	0.049687	1.75501e-20	0.300557	1.75501e-20	0.491559	NA	NA	1.10996e-10	0.794051	1.12584e-16	0.94156	7.02247e-17	0.962279	NA	NA
THBS3	2.1094e-15	1.88106e-11	-7.93474	1.1825e-10	2.60268e-07	6.44156	Esophagus_Mucosa	8.56746e-20	5.34267e-16	-9.10575	1.97032e-10	6.25052e-07	-6.36364	Artery_Tibial	8.56746e-20	2.73602e-16	-9.10575	1.97032e-10	3.96724e-07	-6.36364	NA	NA	NA	NA	NA	NA	1	1	1	0	3	-7.71207	-1.96265	-9.27628	1.03524	-9.27628	-0.687831	NA	NA	1.2379e-14	0.049687	1.75501e-20	0.300557	1.75501e-20	0.491559	NA	NA	1.10996e-10	0.794051	1.12584e-16	0.94156	5.73784e-17	0.970248	NA	NA
THBS3	2.1094e-15	1.88106e-11	-7.93474	1.1825e-10	2.60268e-07	6.44156	Esophagus_Mucosa	8.56746e-20	5.34267e-16	-9.10575	1.97032e-10	6.25052e-07	-6.36364	Brain_Amygdala	8.56746e-20	3.96202e-16	9.10575	1.97032e-10	3.37541e-07	6.36364	NA	NA	NA	NA	NA	NA	1	1	1	0	3	-7.71207	-1.96265	-9.27628	1.03524	9.27628	0.687831	NA	NA	1.2379e-14	0.049687	1.75501e-20	0.300557	1.75501e-20	0.491559	NA	NA	1.10996e-10	0.794051	1.12584e-16	0.94156	8.33149e-17	0.974217	NA	NA
THBS3	2.1094e-15	1.88106e-11	-7.93474	1.1825e-10	2.60268e-07	6.44156	Esophagus_Mucosa	8.56746e-20	5.34267e-16	-9.10575	1.97032e-10	6.25052e-07	-6.36364	Brain_Anterior_cingulate_cortex_BA24	8.56746e-20	3.79162e-16	-9.10575	1.97032e-10	5.40361e-07	-6.36364	NA	NA	NA	NA	NA	NA	1	1	1	0	3	-7.71207	-1.96265	-9.27628	1.03524	-9.27628	-0.687831	NA	NA	1.2379e-14	0.049687	1.75501e-20	0.300557	1.75501e-20	0.491559	NA	NA	1.10996e-10	0.794051	1.12584e-16	0.94156	7.97444e-17	0.968902	NA	NA
THBS3	2.1094e-15	1.88106e-11	-7.93474	1.1825e-10	2.60268e-07	6.44156	Esophagus_Mucosa	8.56746e-20	5.34267e-16	-9.10575	1.97032e-10	6.25052e-07	-6.36364	Brain_Caudate_basal_ganglia	8.56746e-20	3.52708e-16	-9.10575	1.97032e-10	6.03115e-07	-6.36364	NA	NA	NA	NA	NA	NA	1	1	1	0	3	-7.71207	-1.96265	-9.27628	1.03524	-9.27628	-0.687831	NA	NA	1.2379e-14	0.049687	1.75501e-20	0.300557	1.75501e-20	0.491559	NA	NA	1.10996e-10	0.794051	1.12584e-16	0.94156	7.40879e-17	0.971107	NA	NA
THBS3	2.1094e-15	1.88106e-11	-7.93474	1.1825e-10	2.60268e-07	6.44156	Esophagus_Mucosa	8.56746e-20	5.34267e-16	-9.10575	1.97032e-10	6.25052e-07	-6.36364	Brain_Cerebellar_Hemisphere	8.56746e-20	2.92046e-16	-9.10575	1.97032e-10	3.47595e-07	-6.36364	NA	NA	NA	NA	NA	NA	1	1	1	0	3	-7.71207	-1.96265	-9.27628	1.03524	-9.27628	-0.687831	NA	NA	1.2379e-14	0.049687	1.75501e-20	0.300557	1.75501e-20	0.491559	NA	NA	1.10996e-10	0.794051	1.12584e-16	0.94156	6.13982e-17	0.965116	NA	NA
THBS3	2.1094e-15	1.88106e-11	-7.93474	1.1825e-10	2.60268e-07	6.44156	Esophagus_Mucosa	8.56746e-20	5.34267e-16	-9.10575	1.97032e-10	6.25052e-07	-6.36364	Brain_Cerebellum	8.56746e-20	3.38618e-16	9.10575	1.97032e-10	5.1756e-07	6.36364	NA	NA	NA	NA	NA	NA	1	1	1	0	3	-7.71207	-1.96265	-9.27628	1.03524	9.27628	0.687831	NA	NA	1.2379e-14	0.049687	1.75501e-20	0.300557	1.75501e-20	0.491559	NA	NA	1.10996e-10	0.794051	1.12584e-16	0.94156	7.10342e-17	0.965662	NA	NA
THBS3	2.1094e-15	1.88106e-11	-7.93474	1.1825e-10	2.60268e-07	6.44156	Esophagus_Mucosa	8.56746e-20	5.34267e-16	-9.10575	1.97032e-10	6.25052e-07	-6.36364	Brain_Cortex	8.56746e-20	3.87007e-16	-9.10575	1.97032e-10	3.98517e-07	-6.36364	NA	NA	NA	NA	NA	NA	1	1	1	0	3	-7.71207	-1.96265	-9.27628	1.03524	-9.27628	-0.687831	NA	NA	1.2379e-14	0.049687	1.75501e-20	0.300557	1.75501e-20	0.491559	NA	NA	1.10996e-10	0.794051	1.12584e-16	0.94156	8.12133e-17	0.965752	NA	NA
THBS3	2.1094e-15	1.88106e-11	-7.93474	1.1825e-10	2.60268e-07	6.44156	Esophagus_Mucosa	8.56746e-20	5.34267e-16	-9.10575	1.97032e-10	6.25052e-07	-6.36364	Brain_Frontal_Cortex_BA9	8.56746e-20	2.62689e-16	-9.10575	1.97032e-10	3.29438e-07	-6.36364	NA	NA	NA	NA	NA	NA	1	1	1	0	3	-7.71207	-1.96265	-9.27628	1.03524	-9.27628	-0.687831	NA	NA	1.2379e-14	0.049687	1.75501e-20	0.300557	1.75501e-20	0.491559	NA	NA	1.10996e-10	0.794051	1.12584e-16	0.94156	5.52018e-17	0.964228	NA	NA
THBS3	2.1094e-15	1.88106e-11	-7.93474	1.1825e-10	2.60268e-07	6.44156	Esophagus_Mucosa	8.56746e-20	5.34267e-16	-9.10575	1.97032e-10	6.25052e-07	-6.36364	Brain_Hippocampus	8.56746e-20	4.46879e-16	9.10575	1.97032e-10	5.06602e-07	6.36364	NA	NA	NA	NA	NA	NA	1	1	1	0	3	-7.71207	-1.96265	-9.27628	1.03524	9.27628	0.687831	NA	NA	1.2379e-14	0.049687	1.75501e-20	0.300557	1.75501e-20	0.491559	NA	NA	1.10996e-10	0.794051	1.12584e-16	0.94156	9.39986e-17	0.970675	NA	NA
THBS3	2.1094e-15	1.88106e-11	-7.93474	1.1825e-10	2.60268e-07	6.44156	Esophagus_Mucosa	8.56746e-20	5.34267e-16	-9.10575	1.97032e-10	6.25052e-07	-6.36364	Brain_Hypothalamus	8.56746e-20	4.95499e-16	-9.10575	1.97032e-10	5.64596e-07	-6.36364	NA	NA	NA	NA	NA	NA	1	1	1	0	3	-7.71207	-1.96265	-9.27628	1.03524	-9.27628	-0.687831	NA	NA	1.2379e-14	0.049687	1.75501e-20	0.300557	1.75501e-20	0.491559	NA	NA	1.10996e-10	0.794051	1.12584e-16	0.94156	1.0423e-16	0.964374	NA	NA
THBS3	2.1094e-15	1.88106e-11	-7.93474	1.1825e-10	2.60268e-07	6.44156	Esophagus_Mucosa	8.56746e-20	5.34267e-16	-9.10575	1.97032e-10	6.25052e-07	-6.36364	Brain_Nucleus_accumbens_basal_ganglia	8.56746e-20	4.31543e-16	-9.10575	1.97032e-10	9.23687e-07	-6.36364	NA	NA	NA	NA	NA	NA	1	1	1	0	3	-7.71207	-1.96265	-9.27628	1.03524	-9.27628	-0.687831	NA	NA	1.2379e-14	0.049687	1.75501e-20	0.300557	1.75501e-20	0.491559	NA	NA	1.10996e-10	0.794051	1.12584e-16	0.94156	9.05903e-17	0.969979	NA	NA
THBS3	2.1094e-15	1.88106e-11	-7.93474	1.1825e-10	2.60268e-07	6.44156	Esophagus_Mucosa	8.56746e-20	5.34267e-16	-9.10575	1.97032e-10	6.25052e-07	-6.36364	Brain_Putamen_basal_ganglia	8.56746e-20	2.67391e-16	-9.10575	1.97032e-10	4.00123e-07	-6.36364	NA	NA	NA	NA	NA	NA	1	1	1	0	3	-7.71207	-1.96265	-9.27628	1.03524	-9.27628	-0.687831	NA	NA	1.2379e-14	0.049687	1.75501e-20	0.300557	1.75501e-20	0.491559	NA	NA	1.10996e-10	0.794051	1.12584e-16	0.94156	5.62106e-17	0.962291	NA	NA
THBS3	2.1094e-15	1.88106e-11	-7.93474	1.1825e-10	2.60268e-07	6.44156	Esophagus_Mucosa	8.56746e-20	5.34267e-16	-9.10575	1.97032e-10	6.25052e-07	-6.36364	Brain_Spinal_cord_cervical_c-1	8.56746e-20	2.35498e-16	-9.10575	1.97032e-10	4.03202e-07	-6.36364	NA	NA	NA	NA	NA	NA	1	1	1	0	3	-7.71207	-1.96265	-9.27628	1.03524	-9.27628	-0.687831	NA	NA	1.2379e-14	0.049687	1.75501e-20	0.300557	1.75501e-20	0.491559	NA	NA	1.10996e-10	0.794051	1.12584e-16	0.94156	4.95419e-17	0.971552	NA	NA
THBS3	2.1094e-15	1.88106e-11	-7.93474	1.1825e-10	2.60268e-07	6.44156	Esophagus_Mucosa	8.56746e-20	5.34267e-16	-9.10575	1.97032e-10	6.25052e-07	-6.36364	Brain_Substantia_nigra	8.56746e-20	1.90733e-16	-9.10575	1.97032e-10	3.23872e-07	-6.36364	NA	NA	NA	NA	NA	NA	1	1	1	0	3	-7.71207	-1.96265	-9.27628	1.03524	-9.27628	-0.687831	NA	NA	1.2379e-14	0.049687	1.75501e-20	0.300557	1.75501e-20	0.491559	NA	NA	1.10996e-10	0.794051	1.12584e-16	0.94156	4.02008e-17	0.971623	NA	NA
THBS3	2.1094e-15	1.88106e-11	-7.93474	1.1825e-10	2.60268e-07	6.44156	Esophagus_Mucosa	8.56746e-20	5.34267e-16	-9.10575	1.97032e-10	6.25052e-07	-6.36364	Breast_Mammary_Tissue	8.56746e-20	2.28072e-16	-9.10575	1.97032e-10	2.85926e-07	-6.36364	NA	NA	NA	NA	NA	NA	1	1	1	0	3	-7.71207	-1.96265	-9.27628	1.03524	-9.27628	-0.687831	NA	NA	1.2379e-14	0.049687	1.75501e-20	0.300557	1.75501e-20	0.491559	NA	NA	1.10996e-10	0.794051	1.12584e-16	0.94156	4.79591e-17	0.972044	NA	NA
THBS3	2.1094e-15	1.88106e-11	-7.93474	1.1825e-10	2.60268e-07	6.44156	Esophagus_Mucosa	8.56746e-20	5.34267e-16	-9.10575	1.97032e-10	6.25052e-07	-6.36364	Cells_Cultured_fibroblasts	8.56746e-20	2.7512e-16	-9.10575	1.97032e-10	5.34228e-07	-6.36364	NA	NA	NA	NA	NA	NA	1	1	1	0	3	-7.71207	-1.96265	-9.27628	1.03524	-9.27628	-0.687831	NA	NA	1.2379e-14	0.049687	1.75501e-20	0.300557	1.75501e-20	0.491559	NA	NA	1.10996e-10	0.794051	1.12584e-16	0.94156	5.77673e-17	0.963393	NA	NA
THBS3	2.1094e-15	1.88106e-11	-7.93474	1.1825e-10	2.60268e-07	6.44156	Esophagus_Mucosa	8.56746e-20	5.34267e-16	-9.10575	1.97032e-10	6.25052e-07	-6.36364	Cells_EBV-transformed_lymphocytes	8.56746e-20	2.22583e-16	-9.10575	1.97032e-10	5.26864e-07	-6.36364	NA	NA	NA	NA	NA	NA	1	1	1	0	3	-7.71207	-1.96265	-9.27628	1.03524	-9.27628	-0.687831	NA	NA	1.2379e-14	0.049687	1.75501e-20	0.300557	1.75501e-20	0.491559	NA	NA	1.10996e-10	0.794051	1.12584e-16	0.94156	4.67903e-17	0.956599	NA	NA
THBS3	2.1094e-15	1.88106e-11	-7.93474	1.1825e-10	2.60268e-07	6.44156	Esophagus_Mucosa	8.56746e-20	5.34267e-16	-9.10575	1.97032e-10	6.25052e-07	-6.36364	Colon_Sigmoid	8.56746e-20	3.94005e-16	-9.10575	1.97032e-10	6.80183e-07	-6.36364	NA	NA	NA	NA	NA	NA	1	1	1	0	3	-7.71207	-1.96265	-9.27628	1.03524	-9.27628	-0.687831	NA	NA	1.2379e-14	0.049687	1.75501e-20	0.300557	1.75501e-20	0.491559	NA	NA	1.10996e-10	0.794051	1.12584e-16	0.94156	8.27239e-17	0.975482	NA	NA
THBS3	2.1094e-15	1.88106e-11	-7.93474	1.1825e-10	2.60268e-07	6.44156	Esophagus_Mucosa	8.56746e-20	5.34267e-16	-9.10575	1.97032e-10	6.25052e-07	-6.36364	Colon_Transverse	8.56746e-20	3.90701e-16	-9.10575	1.97032e-10	5.25288e-07	-6.36364	NA	NA	NA	NA	NA	NA	1	1	1	0	3	-7.71207	-1.96265	-9.27628	1.03524	-9.27628	-0.687831	NA	NA	1.2379e-14	0.049687	1.75501e-20	0.300557	1.75501e-20	0.491559	NA	NA	1.10996e-10	0.794051	1.12584e-16	0.94156	8.20921e-17	0.966143	NA	NA
THBS3	2.1094e-15	1.88106e-11	-7.93474	1.1825e-10	2.60268e-07	6.44156	Esophagus_Mucosa	8.56746e-20	5.34267e-16	-9.10575	1.97032e-10	6.25052e-07	-6.36364	Esophagus_Gastroesophageal_Junction	8.56746e-20	3.40096e-16	-9.10575	1.97032e-10	4.28599e-07	-6.36364	NA	NA	NA	NA	NA	NA	1	1	1	0	3	-7.71207	-1.96265	-9.27628	1.03524	-9.27628	-0.687831	NA	NA	1.2379e-14	0.049687	1.75501e-20	0.300557	1.75501e-20	0.491559	NA	NA	1.10996e-10	0.794051	1.12584e-16	0.94156	7.14225e-17	0.967473	NA	NA
THBS3	2.1094e-15	1.88106e-11	-7.93474	1.1825e-10	2.60268e-07	6.44156	Esophagus_Mucosa	8.56746e-20	5.34267e-16	-9.10575	1.97032e-10	6.25052e-07	-6.36364	Esophagus_Mucosa	8.56746e-20	3.08761e-16	-9.10575	1.97032e-10	3.87831e-07	-6.36364	NA	NA	NA	NA	NA	NA	1	1	1	0	3	-7.71207	-1.96265	-9.27628	1.03524	-9.27628	-0.687831	NA	NA	1.2379e-14	0.049687	1.75501e-20	0.300557	1.75501e-20	0.491559	NA	NA	1.10996e-10	0.794051	1.12584e-16	0.94156	6.48741e-17	0.976104	NA	NA
THBS3	2.1094e-15	1.88106e-11	-7.93474	1.1825e-10	2.60268e-07	6.44156	Esophagus_Mucosa	8.56746e-20	5.34267e-16	-9.10575	1.97032e-10	6.25052e-07	-6.36364	Esophagus_Muscularis	8.56746e-20	2.9948e-16	-9.10575	1.97032e-10	5.83658e-07	-6.36364	NA	NA	NA	NA	NA	NA	1	1	1	0	3	-7.71207	-1.96265	-9.27628	1.03524	-9.27628	-0.687831	NA	NA	1.2379e-14	0.049687	1.75501e-20	0.300557	1.75501e-20	0.491559	NA	NA	1.10996e-10	0.794051	1.12584e-16	0.94156	6.28627e-17	0.970912	NA	NA
THBS3	2.1094e-15	1.88106e-11	-7.93474	1.1825e-10	2.60268e-07	6.44156	Esophagus_Mucosa	8.56746e-20	5.34267e-16	-9.10575	1.97032e-10	6.25052e-07	-6.36364	Heart_Atrial_Appendage	8.56746e-20	3.4566e-16	-9.10575	1.97032e-10	3.78445e-07	-6.36364	NA	NA	NA	NA	NA	NA	1	1	1	0	3	-7.71207	-1.96265	-9.27628	1.03524	-9.27628	-0.687831	NA	NA	1.2379e-14	0.049687	1.75501e-20	0.300557	1.75501e-20	0.491559	NA	NA	1.10996e-10	0.794051	1.12584e-16	0.94156	7.2605e-17	0.969732	NA	NA
THBS3	2.1094e-15	1.88106e-11	-7.93474	1.1825e-10	2.60268e-07	6.44156	Esophagus_Mucosa	8.56746e-20	5.34267e-16	-9.10575	1.97032e-10	6.25052e-07	-6.36364	Heart_Left_Ventricle	8.56746e-20	3.23136e-16	-9.10575	1.97032e-10	5.55532e-07	-6.36364	NA	NA	NA	NA	NA	NA	1	1	1	0	3	-7.71207	-1.96265	-9.27628	1.03524	-9.27628	-0.687831	NA	NA	1.2379e-14	0.049687	1.75501e-20	0.300557	1.75501e-20	0.491559	NA	NA	1.10996e-10	0.794051	1.12584e-16	0.94156	6.78547e-17	0.969989	NA	NA
THBS3	2.1094e-15	1.88106e-11	-7.93474	1.1825e-10	2.60268e-07	6.44156	Esophagus_Mucosa	8.56746e-20	5.34267e-16	-9.10575	1.97032e-10	6.25052e-07	-6.36364	Kidney_Cortex	8.56746e-20	2.60122e-16	9.10575	1.97032e-10	4.41713e-07	6.36364	NA	NA	NA	NA	NA	NA	1	1	1	0	3	-7.71207	-1.96265	-9.27628	1.03524	9.27628	0.687831	NA	NA	1.2379e-14	0.049687	1.75501e-20	0.300557	1.75501e-20	0.491559	NA	NA	1.10996e-10	0.794051	1.12584e-16	0.94156	5.47594e-17	0.983717	NA	NA
THBS3	2.1094e-15	1.88106e-11	-7.93474	1.1825e-10	2.60268e-07	6.44156	Esophagus_Mucosa	8.56746e-20	5.34267e-16	-9.10575	1.97032e-10	6.25052e-07	-6.36364	Liver	8.56746e-20	2.17796e-16	-9.10575	1.97032e-10	4.30459e-07	-6.36364	NA	NA	NA	NA	NA	NA	1	1	1	0	3	-7.71207	-1.96265	-9.27628	1.03524	-9.27628	-0.687831	NA	NA	1.2379e-14	0.049687	1.75501e-20	0.300557	1.75501e-20	0.491559	NA	NA	1.10996e-10	0.794051	1.12584e-16	0.94156	4.58278e-17	0.972583	NA	NA
THBS3	2.1094e-15	1.88106e-11	-7.93474	1.1825e-10	2.60268e-07	6.44156	Esophagus_Mucosa	8.56746e-20	5.34267e-16	-9.10575	1.97032e-10	6.25052e-07	-6.36364	Lung	8.56746e-20	2.28554e-16	-9.10575	1.97032e-10	3.43519e-07	-6.36364	NA	NA	NA	NA	NA	NA	1	1	1	0	3	-7.71207	-1.96265	-9.27628	1.03524	-9.27628	-0.687831	NA	NA	1.2379e-14	0.049687	1.75501e-20	0.300557	1.75501e-20	0.491559	NA	NA	1.10996e-10	0.794051	1.12584e-16	0.94156	4.80442e-17	0.9752	NA	NA
THBS3	2.1094e-15	1.88106e-11	-7.93474	1.1825e-10	2.60268e-07	6.44156	Esophagus_Mucosa	8.56746e-20	5.34267e-16	-9.10575	1.97032e-10	6.25052e-07	-6.36364	Minor_Salivary_Gland	8.56746e-20	3.52429e-16	-9.10575	1.97032e-10	5.27874e-07	-6.36364	NA	NA	NA	NA	NA	NA	1	1	1	0	3	-7.71207	-1.96265	-9.27628	1.03524	-9.27628	-0.687831	NA	NA	1.2379e-14	0.049687	1.75501e-20	0.300557	1.75501e-20	0.491559	NA	NA	1.10996e-10	0.794051	1.12584e-16	0.94156	7.40867e-17	0.972943	NA	NA
THBS3	2.1094e-15	1.88106e-11	-7.93474	1.1825e-10	2.60268e-07	6.44156	Esophagus_Mucosa	8.56746e-20	5.34267e-16	-9.10575	1.97032e-10	6.25052e-07	-6.36364	Muscle_Skeletal	8.56746e-20	4.28253e-16	-9.10575	1.97032e-10	5.31424e-07	-6.36364	NA	NA	NA	NA	NA	NA	1	1	1	0	3	-7.71207	-1.96265	-9.27628	1.03524	-9.27628	-0.687831	NA	NA	1.2379e-14	0.049687	1.75501e-20	0.300557	1.75501e-20	0.491559	NA	NA	1.10996e-10	0.794051	1.12584e-16	0.94156	8.98743e-17	0.969373	NA	NA
THBS3	2.1094e-15	1.88106e-11	-7.93474	1.1825e-10	2.60268e-07	6.44156	Esophagus_Mucosa	8.56746e-20	5.34267e-16	-9.10575	1.97032e-10	6.25052e-07	-6.36364	Nerve_Tibial	8.56746e-20	2.35592e-16	-9.10575	1.97032e-10	3.56274e-07	-6.36364	NA	NA	NA	NA	NA	NA	1	1	1	0	3	-7.71207	-1.96265	-9.27628	1.03524	-9.27628	-0.687831	NA	NA	1.2379e-14	0.049687	1.75501e-20	0.300557	1.75501e-20	0.491559	NA	NA	1.10996e-10	0.794051	1.12584e-16	0.94156	4.59563e-17	0.967999	NA	NA
THBS3	2.1094e-15	1.88106e-11	-7.93474	1.1825e-10	2.60268e-07	6.44156	Esophagus_Mucosa	8.56746e-20	5.34267e-16	-9.10575	1.97032e-10	6.25052e-07	-6.36364	Ovary	8.56746e-20	2.97795e-16	-9.10575	1.97032e-10	5.29491e-07	-6.36364	NA	NA	NA	NA	NA	NA	1	1	1	0	3	-7.71207	-1.96265	-9.27628	1.03524	-9.27628	-0.687831	NA	NA	1.2379e-14	0.049687	1.75501e-20	0.300557	1.75501e-20	0.491559	NA	NA	1.10996e-10	0.794051	1.12584e-16	0.94156	6.25351e-17	0.96837	NA	NA
THBS3	2.1094e-15	1.88106e-11	-7.93474	1.1825e-10	2.60268e-07	6.44156	Esophagus_Mucosa	8.56746e-20	5.34267e-16	-9.10575	1.97032e-10	6.25052e-07	-6.36364	Pancreas	8.56746e-20	5.05288e-16	-9.10575	1.97032e-10	6.99622e-07	-6.36364	NA	NA	NA	NA	NA	NA	1	1	1	0	3	-7.71207	-1.96265	-9.27628	1.03524	-9.27628	-0.687831	NA	NA	1.2379e-14	0.049687	1.75501e-20	0.300557	1.75501e-20	0.491559	NA	NA	1.10996e-10	0.794051	1.12584e-16	0.94156	1.06284e-16	0.982523	NA	NA
THBS3	2.1094e-15	1.88106e-11	-7.93474	1.1825e-10	2.60268e-07	6.44156	Esophagus_Mucosa	8.56746e-20	5.34267e-16	-9.10575	1.97032e-10	6.25052e-07	-6.36364	Pituitary	8.56746e-20	4.68669e-16	-9.10575	1.97032e-10	4.84561e-07	-6.36364	NA	NA	NA	NA	NA	NA	1	1	1	0	3	-7.71207	-1.96265	-9.27628	1.03524	-9.27628	-0.687831	NA	NA	1.2379e-14	0.049687	1.75501e-20	0.300557	1.75501e-20	0.491559	NA	NA	1.10996e-10	0.794051	1.12584e-16	0.94156	9.8547e-17	0.967226	NA	NA
THBS3	2.1094e-15	1.88106e-11	-7.93474	1.1825e-10	2.60268e-07	6.44156	Esophagus_Mucosa	8.56746e-20	5.34267e-16	-9.10575	1.97032e-10	6.25052e-07	-6.36364	Prostate	8.56746e-20	3.93344e-16	-9.10575	1.97032e-10	6.77002e-07	-6.36364	NA	NA	NA	NA	NA	NA	1	1	1	0	3	-7.71207	-1.96265	-9.27628	1.03524	-9.27628	-0.687831	NA	NA	1.2379e-14	0.049687	1.75501e-20	0.300557	1.75501e-20	0.491559	NA	NA	1.10996e-10	0.794051	1.12584e-16	0.94156	8.27364e-17	0.972286	NA	NA
THBS3	2.1094e-15	1.88106e-11	-7.93474	1.1825e-10	2.60268e-07	6.44156	Esophagus_Mucosa	8.56746e-20	5.34267e-16	-9.10575	1.97032e-10	6.25052e-07	-6.36364	Skin_Not_Sun_Exposed_Suprapubic	8.56746e-20	3.13588e-16	-9.10575	1.97032e-10	4.44272e-07	-6.36364	NA	NA	NA	NA	NA	NA	1	1	1	0	3	-7.71207	-1.96265	-9.27628	1.03524	-9.27628	-0.687831	NA	NA	1.2379e-14	0.049687	1.75501e-20	0.300557	1.75501e-20	0.491559	NA	NA	1.10996e-10	0.794051	1.12584e-16	0.94156	6.58111e-17	0.973155	NA	NA
THBS3	2.1094e-15	1.88106e-11	-7.93474	1.1825e-10	2.60268e-07	6.44156	Esophagus_Mucosa	8.56746e-20	5.34267e-16	-9.10575	1.97032e-10	6.25052e-07	-6.36364	Skin_Sun_Exposed_Lower_leg	8.56746e-20	3.1592e-16	-9.10575	1.97032e-10	5.48494e-07	-6.36364	NA	NA	NA	NA	NA	NA	1	1	1	0	3	-7.71207	-1.96265	-9.27628	1.03524	-9.27628	-0.687831	NA	NA	1.2379e-14	0.049687	1.75501e-20	0.300557	1.75501e-20	0.491559	NA	NA	1.10996e-10	0.794051	1.12584e-16	0.94156	6.63337e-17	0.97253	NA	NA
THBS3	2.1094e-15	1.88106e-11	-7.93474	1.1825e-10	2.60268e-07	6.44156	Esophagus_Mucosa	8.56746e-20	5.34267e-16	-9.10575	1.97032e-10	6.25052e-07	-6.36364	Small_Intestine_Terminal_Ileum	8.56746e-20	3.68438e-16	-9.10575	1.97032e-10	7.36999e-07	-6.36364	NA	NA	NA	NA	NA	NA	1	1	1	0	3	-7.71207	-1.96265	-9.27628	1.03524	-9.27628	-0.687831	NA	NA	1.2379e-14	0.049687	1.75501e-20	0.300557	1.75501e-20	0.491559	NA	NA	1.10996e-10	0.794051	1.12584e-16	0.94156	7.74839e-17	0.972981	NA	NA
THBS3	2.1094e-15	1.88106e-11	-7.93474	1.1825e-10	2.60268e-07	6.44156	Esophagus_Mucosa	8.56746e-20	5.34267e-16	-9.10575	1.97032e-10	6.25052e-07	-6.36364	Spleen	8.56746e-20	2.39453e-16	-9.10575	1.97032e-10	2.83751e-07	-6.36364	NA	NA	NA	NA	NA	NA	1	1	1	0	3	-7.71207	-1.96265	-9.27628	1.03524	-9.27628	-0.687831	NA	NA	1.2379e-14	0.049687	1.75501e-20	0.300557	1.75501e-20	0.491559	NA	NA	1.10996e-10	0.794051	1.12584e-16	0.94156	5.02891e-17	0.969378	NA	NA
THBS3	2.1094e-15	1.88106e-11	-7.93474	1.1825e-10	2.60268e-07	6.44156	Esophagus_Mucosa	8.56746e-20	5.34267e-16	-9.10575	1.97032e-10	6.25052e-07	-6.36364	Stomach	8.56746e-20	2.98908e-16	-9.10575	1.97032e-10	5.12259e-07	-6.36364	NA	NA	NA	NA	NA	NA	1	1	1	0	3	-7.71207	-1.96265	-9.27628	1.03524	-9.27628	-0.687831	NA	NA	1.2379e-14	0.049687	1.75501e-20	0.300557	1.75501e-20	0.491559	NA	NA	1.10996e-10	0.794051	1.12584e-16	0.94156	6.28207e-17	0.967916	NA	NA
THBS3	2.1094e-15	1.88106e-11	-7.93474	1.1825e-10	2.60268e-07	6.44156	Esophagus_Mucosa	8.56746e-20	5.34267e-16	-9.10575	1.97032e-10	6.25052e-07	-6.36364	Testis	8.56746e-20	1.14918e-15	-9.10575	1.97032e-10	6.10345e-07	-6.36364	NA	NA	NA	NA	NA	NA	1	1	1	0	3	-7.71207	-1.96265	-9.27628	1.03524	-9.27628	-0.687831	NA	NA	1.2379e-14	0.049687	1.75501e-20	0.300557	1.75501e-20	0.491559	NA	NA	1.10996e-10	0.794051	1.12584e-16	0.94156	2.41051e-16	0.95862	NA	NA
THBS3	2.1094e-15	1.88106e-11	-7.93474	1.1825e-10	2.60268e-07	6.44156	Esophagus_Mucosa	8.56746e-20	5.34267e-16	-9.10575	1.97032e-10	6.25052e-07	-6.36364	Thyroid	8.56746e-20	3.37168e-16	-9.10575	1.97032e-10	4.06174e-07	-6.36364	NA	NA	NA	NA	NA	NA	1	1	1	0	3	-7.71207	-1.96265	-9.27628	1.03524	-9.27628	-0.687831	NA	NA	1.2379e-14	0.049687	1.75501e-20	0.300557	1.75501e-20	0.491559	NA	NA	1.10996e-10	0.794051	1.12584e-16	0.94156	7.08811e-17	0.97238	NA	NA
THBS3	2.1094e-15	1.88106e-11	-7.93474	1.1825e-10	2.60268e-07	6.44156	Esophagus_Mucosa	8.56746e-20	5.34267e-16	-9.10575	1.97032e-10	6.25052e-07	-6.36364	Uterus	8.56746e-20	3.65525e-16	-9.10575	1.97032e-10	2.93762e-07	-6.36364	NA	NA	NA	NA	NA	NA	1	1	1	0	3	-7.71207	-1.96265	-9.27628	1.03524	-9.27628	-0.687831	NA	NA	1.2379e-14	0.049687	1.75501e-20	0.300557	1.75501e-20	0.491559	NA	NA	1.10996e-10	0.794051	1.12584e-16	0.94156	7.6832e-17	0.969909	NA	NA
THBS3	2.1094e-15	1.88106e-11	-7.93474	1.1825e-10	2.60268e-07	6.44156	Esophagus_Mucosa	8.56746e-20	5.34267e-16	-9.10575	1.97032e-10	6.25052e-07	-6.36364	Vagina	8.56746e-20	2.66867e-16	-9.10575	1.97032e-10	3.16449e-07	-6.36364	NA	NA	NA	NA	NA	NA	1	1	1	0	3	-7.71207	-1.96265	-9.27628	1.03524	-9.27628	-0.687831	NA	NA	1.2379e-14	0.049687	1.75501e-20	0.300557	1.75501e-20	0.491559	NA	NA	1.10996e-10	0.794051	1.12584e-16	0.94156	5.60532e-17	0.971022	NA	NA
THBS3	2.1094e-15	1.88106e-11	-7.93474	1.1825e-10	2.60268e-07	6.44156	Esophagus_Mucosa	8.56746e-20	5.34267e-16	-9.10575	1.97032e-10	6.25052e-07	-6.36364	Whole_Blood	8.56746e-20	2.03145e-16	-9.10575	1.97032e-10	3.98286e-07	-6.36364	NA	NA	NA	NA	NA	NA	1	1	1	0	3	-7.71207	-1.96265	-9.27628	1.03524	-9.27628	-0.687831	NA	NA	1.2379e-14	0.049687	1.75501e-20	0.300557	1.75501e-20	0.491559	NA	NA	1.10996e-10	0.794051	1.12584e-16	0.94156	4.26622e-17	0.96493	NA	NA
THBS3	2.1094e-15	1.88106e-11	-7.93474	1.1825e-10	2.60268e-07	6.44156	Esophagus_Mucosa	8.56746e-20	5.34267e-16	-9.10575	1.97032e-10	6.25052e-07	-6.36364	smultixcan	8.56746e-20	5.25745e-16	-9.10575	1.97032e-10	5.17434e-07	-6.36364	NA	NA	NA	NA	NA	NA	1	1	1	0	3	-7.71207	-1.96265	-9.27628	1.03524	-9.27628	-0.687831	NA	NA	1.2379e-14	0.049687	1.75501e-20	0.300557	1.75501e-20	0.491559	NA	NA	1.10996e-10	0.794051	1.12584e-16	0.94156	1.04322e-16	0.962147	NA	NA
THBS3	2.1094e-15	1.88106e-11	-7.93474	1.1825e-10	2.60268e-07	6.44156	Stomach	8.56746e-20	1.00633e-15	-9.10575	1.97032e-10	8.56696e-07	-6.36364	Adipose_Subcutaneous	8.56746e-20	2.05888e-16	-9.10575	1.97032e-10	2.96047e-07	-6.36364	NA	NA	NA	NA	NA	NA	1	1	1	0	3	-7.71207	-1.96265	-9.27628	1.07307	-9.27628	-0.687831	NA	NA	1.2379e-14	0.049687	1.75501e-20	0.283238	1.75501e-20	0.491559	NA	NA	1.10996e-10	0.794051	2.1348e-16	0.94134	4.32636e-17	0.963148	NA	NA
THBS3	2.1094e-15	1.88106e-11	-7.93474	1.1825e-10	2.60268e-07	6.44156	Stomach	8.56746e-20	1.00633e-15	-9.10575	1.97032e-10	8.56696e-07	-6.36364	Adipose_Visceral_Omentum	8.56746e-20	3.10256e-16	-9.10575	1.97032e-10	3.72633e-07	-6.36364	NA	NA	NA	NA	NA	NA	1	1	1	0	3	-7.71207	-1.96265	-9.27628	1.07307	-9.27628	-0.687831	NA	NA	1.2379e-14	0.049687	1.75501e-20	0.283238	1.75501e-20	0.491559	NA	NA	1.10996e-10	0.794051	2.1348e-16	0.94134	6.51071e-17	0.966974	NA	NA
THBS3	2.1094e-15	1.88106e-11	-7.93474	1.1825e-10	2.60268e-07	6.44156	Stomach	8.56746e-20	1.00633e-15	-9.10575	1.97032e-10	8.56696e-07	-6.36364	Adrenal_Gland	8.56746e-20	4.03842e-16	-9.10575	1.97032e-10	4.6412e-07	-6.36364	NA	NA	NA	NA	NA	NA	1	1	1	0	3	-7.71207	-1.96265	-9.27628	1.07307	-9.27628	-0.687831	NA	NA	1.2379e-14	0.049687	1.75501e-20	0.283238	1.75501e-20	0.491559	NA	NA	1.10996e-10	0.794051	2.1348e-16	0.94134	8.47906e-17	0.972516	NA	NA
THBS3	2.1094e-15	1.88106e-11	-7.93474	1.1825e-10	2.60268e-07	6.44156	Stomach	8.56746e-20	1.00633e-15	-9.10575	1.97032e-10	8.56696e-07	-6.36364	Artery_Aorta	8.56746e-20	2.99004e-16	-9.10575	1.97032e-10	3.58053e-07	-6.36364	NA	NA	NA	NA	NA	NA	1	1	1	0	3	-7.71207	-1.96265	-9.27628	1.07307	-9.27628	-0.687831	NA	NA	1.2379e-14	0.049687	1.75501e-20	0.283238	1.75501e-20	0.491559	NA	NA	1.10996e-10	0.794051	2.1348e-16	0.94134	6.28666e-17	0.970795	NA	NA
THBS3	2.1094e-15	1.88106e-11	-7.93474	1.1825e-10	2.60268e-07	6.44156	Stomach	8.56746e-20	1.00633e-15	-9.10575	1.97032e-10	8.56696e-07	-6.36364	Artery_Coronary	8.56746e-20	3.33831e-16	-9.10575	1.97032e-10	5.12043e-07	-6.36364	NA	NA	NA	NA	NA	NA	1	1	1	0	3	-7.71207	-1.96265	-9.27628	1.07307	-9.27628	-0.687831	NA	NA	1.2379e-14	0.049687	1.75501e-20	0.283238	1.75501e-20	0.491559	NA	NA	1.10996e-10	0.794051	2.1348e-16	0.94134	7.02247e-17	0.962279	NA	NA
THBS3	2.1094e-15	1.88106e-11	-7.93474	1.1825e-10	2.60268e-07	6.44156	Stomach	8.56746e-20	1.00633e-15	-9.10575	1.97032e-10	8.56696e-07	-6.36364	Artery_Tibial	8.56746e-20	2.73602e-16	-9.10575	1.97032e-10	3.96724e-07	-6.36364	NA	NA	NA	NA	NA	NA	1	1	1	0	3	-7.71207	-1.96265	-9.27628	1.07307	-9.27628	-0.687831	NA	NA	1.2379e-14	0.049687	1.75501e-20	0.283238	1.75501e-20	0.491559	NA	NA	1.10996e-10	0.794051	2.1348e-16	0.94134	5.73784e-17	0.970248	NA	NA
THBS3	2.1094e-15	1.88106e-11	-7.93474	1.1825e-10	2.60268e-07	6.44156	Stomach	8.56746e-20	1.00633e-15	-9.10575	1.97032e-10	8.56696e-07	-6.36364	Brain_Amygdala	8.56746e-20	3.96202e-16	9.10575	1.97032e-10	3.37541e-07	6.36364	NA	NA	NA	NA	NA	NA	1	1	1	0	3	-7.71207	-1.96265	-9.27628	1.07307	9.27628	0.687831	NA	NA	1.2379e-14	0.049687	1.75501e-20	0.283238	1.75501e-20	0.491559	NA	NA	1.10996e-10	0.794051	2.1348e-16	0.94134	8.33149e-17	0.974217	NA	NA
THBS3	2.1094e-15	1.88106e-11	-7.93474	1.1825e-10	2.60268e-07	6.44156	Stomach	8.56746e-20	1.00633e-15	-9.10575	1.97032e-10	8.56696e-07	-6.36364	Brain_Anterior_cingulate_cortex_BA24	8.56746e-20	3.79162e-16	-9.10575	1.97032e-10	5.40361e-07	-6.36364	NA	NA	NA	NA	NA	NA	1	1	1	0	3	-7.71207	-1.96265	-9.27628	1.07307	-9.27628	-0.687831	NA	NA	1.2379e-14	0.049687	1.75501e-20	0.283238	1.75501e-20	0.491559	NA	NA	1.10996e-10	0.794051	2.1348e-16	0.94134	7.97444e-17	0.968902	NA	NA
THBS3	2.1094e-15	1.88106e-11	-7.93474	1.1825e-10	2.60268e-07	6.44156	Stomach	8.56746e-20	1.00633e-15	-9.10575	1.97032e-10	8.56696e-07	-6.36364	Brain_Caudate_basal_ganglia	8.56746e-20	3.52708e-16	-9.10575	1.97032e-10	6.03115e-07	-6.36364	NA	NA	NA	NA	NA	NA	1	1	1	0	3	-7.71207	-1.96265	-9.27628	1.07307	-9.27628	-0.687831	NA	NA	1.2379e-14	0.049687	1.75501e-20	0.283238	1.75501e-20	0.491559	NA	NA	1.10996e-10	0.794051	2.1348e-16	0.94134	7.40879e-17	0.971107	NA	NA
THBS3	2.1094e-15	1.88106e-11	-7.93474	1.1825e-10	2.60268e-07	6.44156	Stomach	8.56746e-20	1.00633e-15	-9.10575	1.97032e-10	8.56696e-07	-6.36364	Brain_Cerebellar_Hemisphere	8.56746e-20	2.92046e-16	-9.10575	1.97032e-10	3.47595e-07	-6.36364	NA	NA	NA	NA	NA	NA	1	1	1	0	3	-7.71207	-1.96265	-9.27628	1.07307	-9.27628	-0.687831	NA	NA	1.2379e-14	0.049687	1.75501e-20	0.283238	1.75501e-20	0.491559	NA	NA	1.10996e-10	0.794051	2.1348e-16	0.94134	6.13982e-17	0.965116	NA	NA
THBS3	2.1094e-15	1.88106e-11	-7.93474	1.1825e-10	2.60268e-07	6.44156	Stomach	8.56746e-20	1.00633e-15	-9.10575	1.97032e-10	8.56696e-07	-6.36364	Brain_Cerebellum	8.56746e-20	3.38618e-16	9.10575	1.97032e-10	5.1756e-07	6.36364	NA	NA	NA	NA	NA	NA	1	1	1	0	3	-7.71207	-1.96265	-9.27628	1.07307	9.27628	0.687831	NA	NA	1.2379e-14	0.049687	1.75501e-20	0.283238	1.75501e-20	0.491559	NA	NA	1.10996e-10	0.794051	2.1348e-16	0.94134	7.10342e-17	0.965662	NA	NA
THBS3	2.1094e-15	1.88106e-11	-7.93474	1.1825e-10	2.60268e-07	6.44156	Stomach	8.56746e-20	1.00633e-15	-9.10575	1.97032e-10	8.56696e-07	-6.36364	Brain_Cortex	8.56746e-20	3.87007e-16	-9.10575	1.97032e-10	3.98517e-07	-6.36364	NA	NA	NA	NA	NA	NA	1	1	1	0	3	-7.71207	-1.96265	-9.27628	1.07307	-9.27628	-0.687831	NA	NA	1.2379e-14	0.049687	1.75501e-20	0.283238	1.75501e-20	0.491559	NA	NA	1.10996e-10	0.794051	2.1348e-16	0.94134	8.12133e-17	0.965752	NA	NA
THBS3	2.1094e-15	1.88106e-11	-7.93474	1.1825e-10	2.60268e-07	6.44156	Stomach	8.56746e-20	1.00633e-15	-9.10575	1.97032e-10	8.56696e-07	-6.36364	Brain_Frontal_Cortex_BA9	8.56746e-20	2.62689e-16	-9.10575	1.97032e-10	3.29438e-07	-6.36364	NA	NA	NA	NA	NA	NA	1	1	1	0	3	-7.71207	-1.96265	-9.27628	1.07307	-9.27628	-0.687831	NA	NA	1.2379e-14	0.049687	1.75501e-20	0.283238	1.75501e-20	0.491559	NA	NA	1.10996e-10	0.794051	2.1348e-16	0.94134	5.52018e-17	0.964228	NA	NA
THBS3	2.1094e-15	1.88106e-11	-7.93474	1.1825e-10	2.60268e-07	6.44156	Stomach	8.56746e-20	1.00633e-15	-9.10575	1.97032e-10	8.56696e-07	-6.36364	Brain_Hippocampus	8.56746e-20	4.46879e-16	9.10575	1.97032e-10	5.06602e-07	6.36364	NA	NA	NA	NA	NA	NA	1	1	1	0	3	-7.71207	-1.96265	-9.27628	1.07307	9.27628	0.687831	NA	NA	1.2379e-14	0.049687	1.75501e-20	0.283238	1.75501e-20	0.491559	NA	NA	1.10996e-10	0.794051	2.1348e-16	0.94134	9.39986e-17	0.970675	NA	NA
THBS3	2.1094e-15	1.88106e-11	-7.93474	1.1825e-10	2.60268e-07	6.44156	Stomach	8.56746e-20	1.00633e-15	-9.10575	1.97032e-10	8.56696e-07	-6.36364	Brain_Hypothalamus	8.56746e-20	4.95499e-16	-9.10575	1.97032e-10	5.64596e-07	-6.36364	NA	NA	NA	NA	NA	NA	1	1	1	0	3	-7.71207	-1.96265	-9.27628	1.07307	-9.27628	-0.687831	NA	NA	1.2379e-14	0.049687	1.75501e-20	0.283238	1.75501e-20	0.491559	NA	NA	1.10996e-10	0.794051	2.1348e-16	0.94134	1.0423e-16	0.964374	NA	NA
THBS3	2.1094e-15	1.88106e-11	-7.93474	1.1825e-10	2.60268e-07	6.44156	Stomach	8.56746e-20	1.00633e-15	-9.10575	1.97032e-10	8.56696e-07	-6.36364	Brain_Nucleus_accumbens_basal_ganglia	8.56746e-20	4.31543e-16	-9.10575	1.97032e-10	9.23687e-07	-6.36364	NA	NA	NA	NA	NA	NA	1	1	1	0	3	-7.71207	-1.96265	-9.27628	1.07307	-9.27628	-0.687831	NA	NA	1.2379e-14	0.049687	1.75501e-20	0.283238	1.75501e-20	0.491559	NA	NA	1.10996e-10	0.794051	2.1348e-16	0.94134	9.05903e-17	0.969979	NA	NA
THBS3	2.1094e-15	1.88106e-11	-7.93474	1.1825e-10	2.60268e-07	6.44156	Stomach	8.56746e-20	1.00633e-15	-9.10575	1.97032e-10	8.56696e-07	-6.36364	Brain_Putamen_basal_ganglia	8.56746e-20	2.67391e-16	-9.10575	1.97032e-10	4.00123e-07	-6.36364	NA	NA	NA	NA	NA	NA	1	1	1	0	3	-7.71207	-1.96265	-9.27628	1.07307	-9.27628	-0.687831	NA	NA	1.2379e-14	0.049687	1.75501e-20	0.283238	1.75501e-20	0.491559	NA	NA	1.10996e-10	0.794051	2.1348e-16	0.94134	5.62106e-17	0.962291	NA	NA
THBS3	2.1094e-15	1.88106e-11	-7.93474	1.1825e-10	2.60268e-07	6.44156	Stomach	8.56746e-20	1.00633e-15	-9.10575	1.97032e-10	8.56696e-07	-6.36364	Brain_Spinal_cord_cervical_c-1	8.56746e-20	2.35498e-16	-9.10575	1.97032e-10	4.03202e-07	-6.36364	NA	NA	NA	NA	NA	NA	1	1	1	0	3	-7.71207	-1.96265	-9.27628	1.07307	-9.27628	-0.687831	NA	NA	1.2379e-14	0.049687	1.75501e-20	0.283238	1.75501e-20	0.491559	NA	NA	1.10996e-10	0.794051	2.1348e-16	0.94134	4.95419e-17	0.971552	NA	NA
THBS3	2.1094e-15	1.88106e-11	-7.93474	1.1825e-10	2.60268e-07	6.44156	Stomach	8.56746e-20	1.00633e-15	-9.10575	1.97032e-10	8.56696e-07	-6.36364	Brain_Substantia_nigra	8.56746e-20	1.90733e-16	-9.10575	1.97032e-10	3.23872e-07	-6.36364	NA	NA	NA	NA	NA	NA	1	1	1	0	3	-7.71207	-1.96265	-9.27628	1.07307	-9.27628	-0.687831	NA	NA	1.2379e-14	0.049687	1.75501e-20	0.283238	1.75501e-20	0.491559	NA	NA	1.10996e-10	0.794051	2.1348e-16	0.94134	4.02008e-17	0.971623	NA	NA
THBS3	2.1094e-15	1.88106e-11	-7.93474	1.1825e-10	2.60268e-07	6.44156	Stomach	8.56746e-20	1.00633e-15	-9.10575	1.97032e-10	8.56696e-07	-6.36364	Breast_Mammary_Tissue	8.56746e-20	2.28072e-16	-9.10575	1.97032e-10	2.85926e-07	-6.36364	NA	NA	NA	NA	NA	NA	1	1	1	0	3	-7.71207	-1.96265	-9.27628	1.07307	-9.27628	-0.687831	NA	NA	1.2379e-14	0.049687	1.75501e-20	0.283238	1.75501e-20	0.491559	NA	NA	1.10996e-10	0.794051	2.1348e-16	0.94134	4.79591e-17	0.972044	NA	NA
THBS3	2.1094e-15	1.88106e-11	-7.93474	1.1825e-10	2.60268e-07	6.44156	Stomach	8.56746e-20	1.00633e-15	-9.10575	1.97032e-10	8.56696e-07	-6.36364	Cells_Cultured_fibroblasts	8.56746e-20	2.7512e-16	-9.10575	1.97032e-10	5.34228e-07	-6.36364	NA	NA	NA	NA	NA	NA	1	1	1	0	3	-7.71207	-1.96265	-9.27628	1.07307	-9.27628	-0.687831	NA	NA	1.2379e-14	0.049687	1.75501e-20	0.283238	1.75501e-20	0.491559	NA	NA	1.10996e-10	0.794051	2.1348e-16	0.94134	5.77673e-17	0.963393	NA	NA
THBS3	2.1094e-15	1.88106e-11	-7.93474	1.1825e-10	2.60268e-07	6.44156	Stomach	8.56746e-20	1.00633e-15	-9.10575	1.97032e-10	8.56696e-07	-6.36364	Cells_EBV-transformed_lymphocytes	8.56746e-20	2.22583e-16	-9.10575	1.97032e-10	5.26864e-07	-6.36364	NA	NA	NA	NA	NA	NA	1	1	1	0	3	-7.71207	-1.96265	-9.27628	1.07307	-9.27628	-0.687831	NA	NA	1.2379e-14	0.049687	1.75501e-20	0.283238	1.75501e-20	0.491559	NA	NA	1.10996e-10	0.794051	2.1348e-16	0.94134	4.67903e-17	0.956599	NA	NA
THBS3	2.1094e-15	1.88106e-11	-7.93474	1.1825e-10	2.60268e-07	6.44156	Stomach	8.56746e-20	1.00633e-15	-9.10575	1.97032e-10	8.56696e-07	-6.36364	Colon_Sigmoid	8.56746e-20	3.94005e-16	-9.10575	1.97032e-10	6.80183e-07	-6.36364	NA	NA	NA	NA	NA	NA	1	1	1	0	3	-7.71207	-1.96265	-9.27628	1.07307	-9.27628	-0.687831	NA	NA	1.2379e-14	0.049687	1.75501e-20	0.283238	1.75501e-20	0.491559	NA	NA	1.10996e-10	0.794051	2.1348e-16	0.94134	8.27239e-17	0.975482	NA	NA
THBS3	2.1094e-15	1.88106e-11	-7.93474	1.1825e-10	2.60268e-07	6.44156	Stomach	8.56746e-20	1.00633e-15	-9.10575	1.97032e-10	8.56696e-07	-6.36364	Colon_Transverse	8.56746e-20	3.90701e-16	-9.10575	1.97032e-10	5.25288e-07	-6.36364	NA	NA	NA	NA	NA	NA	1	1	1	0	3	-7.71207	-1.96265	-9.27628	1.07307	-9.27628	-0.687831	NA	NA	1.2379e-14	0.049687	1.75501e-20	0.283238	1.75501e-20	0.491559	NA	NA	1.10996e-10	0.794051	2.1348e-16	0.94134	8.20921e-17	0.966143	NA	NA
THBS3	2.1094e-15	1.88106e-11	-7.93474	1.1825e-10	2.60268e-07	6.44156	Stomach	8.56746e-20	1.00633e-15	-9.10575	1.97032e-10	8.56696e-07	-6.36364	Esophagus_Gastroesophageal_Junction	8.56746e-20	3.40096e-16	-9.10575	1.97032e-10	4.28599e-07	-6.36364	NA	NA	NA	NA	NA	NA	1	1	1	0	3	-7.71207	-1.96265	-9.27628	1.07307	-9.27628	-0.687831	NA	NA	1.2379e-14	0.049687	1.75501e-20	0.283238	1.75501e-20	0.491559	NA	NA	1.10996e-10	0.794051	2.1348e-16	0.94134	7.14225e-17	0.967473	NA	NA
THBS3	2.1094e-15	1.88106e-11	-7.93474	1.1825e-10	2.60268e-07	6.44156	Stomach	8.56746e-20	1.00633e-15	-9.10575	1.97032e-10	8.56696e-07	-6.36364	Esophagus_Mucosa	8.56746e-20	3.08761e-16	-9.10575	1.97032e-10	3.87831e-07	-6.36364	NA	NA	NA	NA	NA	NA	1	1	1	0	3	-7.71207	-1.96265	-9.27628	1.07307	-9.27628	-0.687831	NA	NA	1.2379e-14	0.049687	1.75501e-20	0.283238	1.75501e-20	0.491559	NA	NA	1.10996e-10	0.794051	2.1348e-16	0.94134	6.48741e-17	0.976104	NA	NA
THBS3	2.1094e-15	1.88106e-11	-7.93474	1.1825e-10	2.60268e-07	6.44156	Stomach	8.56746e-20	1.00633e-15	-9.10575	1.97032e-10	8.56696e-07	-6.36364	Esophagus_Muscularis	8.56746e-20	2.9948e-16	-9.10575	1.97032e-10	5.83658e-07	-6.36364	NA	NA	NA	NA	NA	NA	1	1	1	0	3	-7.71207	-1.96265	-9.27628	1.07307	-9.27628	-0.687831	NA	NA	1.2379e-14	0.049687	1.75501e-20	0.283238	1.75501e-20	0.491559	NA	NA	1.10996e-10	0.794051	2.1348e-16	0.94134	6.28627e-17	0.970912	NA	NA
THBS3	2.1094e-15	1.88106e-11	-7.93474	1.1825e-10	2.60268e-07	6.44156	Stomach	8.56746e-20	1.00633e-15	-9.10575	1.97032e-10	8.56696e-07	-6.36364	Heart_Atrial_Appendage	8.56746e-20	3.4566e-16	-9.10575	1.97032e-10	3.78445e-07	-6.36364	NA	NA	NA	NA	NA	NA	1	1	1	0	3	-7.71207	-1.96265	-9.27628	1.07307	-9.27628	-0.687831	NA	NA	1.2379e-14	0.049687	1.75501e-20	0.283238	1.75501e-20	0.491559	NA	NA	1.10996e-10	0.794051	2.1348e-16	0.94134	7.2605e-17	0.969732	NA	NA
THBS3	2.1094e-15	1.88106e-11	-7.93474	1.1825e-10	2.60268e-07	6.44156	Stomach	8.56746e-20	1.00633e-15	-9.10575	1.97032e-10	8.56696e-07	-6.36364	Heart_Left_Ventricle	8.56746e-20	3.23136e-16	-9.10575	1.97032e-10	5.55532e-07	-6.36364	NA	NA	NA	NA	NA	NA	1	1	1	0	3	-7.71207	-1.96265	-9.27628	1.07307	-9.27628	-0.687831	NA	NA	1.2379e-14	0.049687	1.75501e-20	0.283238	1.75501e-20	0.491559	NA	NA	1.10996e-10	0.794051	2.1348e-16	0.94134	6.78547e-17	0.969989	NA	NA
THBS3	2.1094e-15	1.88106e-11	-7.93474	1.1825e-10	2.60268e-07	6.44156	Stomach	8.56746e-20	1.00633e-15	-9.10575	1.97032e-10	8.56696e-07	-6.36364	Kidney_Cortex	8.56746e-20	2.60122e-16	9.10575	1.97032e-10	4.41713e-07	6.36364	NA	NA	NA	NA	NA	NA	1	1	1	0	3	-7.71207	-1.96265	-9.27628	1.07307	9.27628	0.687831	NA	NA	1.2379e-14	0.049687	1.75501e-20	0.283238	1.75501e-20	0.491559	NA	NA	1.10996e-10	0.794051	2.1348e-16	0.94134	5.47594e-17	0.983717	NA	NA
THBS3	2.1094e-15	1.88106e-11	-7.93474	1.1825e-10	2.60268e-07	6.44156	Stomach	8.56746e-20	1.00633e-15	-9.10575	1.97032e-10	8.56696e-07	-6.36364	Liver	8.56746e-20	2.17796e-16	-9.10575	1.97032e-10	4.30459e-07	-6.36364	NA	NA	NA	NA	NA	NA	1	1	1	0	3	-7.71207	-1.96265	-9.27628	1.07307	-9.27628	-0.687831	NA	NA	1.2379e-14	0.049687	1.75501e-20	0.283238	1.75501e-20	0.491559	NA	NA	1.10996e-10	0.794051	2.1348e-16	0.94134	4.58278e-17	0.972583	NA	NA
THBS3	2.1094e-15	1.88106e-11	-7.93474	1.1825e-10	2.60268e-07	6.44156	Stomach	8.56746e-20	1.00633e-15	-9.10575	1.97032e-10	8.56696e-07	-6.36364	Lung	8.56746e-20	2.28554e-16	-9.10575	1.97032e-10	3.43519e-07	-6.36364	NA	NA	NA	NA	NA	NA	1	1	1	0	3	-7.71207	-1.96265	-9.27628	1.07307	-9.27628	-0.687831	NA	NA	1.2379e-14	0.049687	1.75501e-20	0.283238	1.75501e-20	0.491559	NA	NA	1.10996e-10	0.794051	2.1348e-16	0.94134	4.80442e-17	0.9752	NA	NA
THBS3	2.1094e-15	1.88106e-11	-7.93474	1.1825e-10	2.60268e-07	6.44156	Stomach	8.56746e-20	1.00633e-15	-9.10575	1.97032e-10	8.56696e-07	-6.36364	Minor_Salivary_Gland	8.56746e-20	3.52429e-16	-9.10575	1.97032e-10	5.27874e-07	-6.36364	NA	NA	NA	NA	NA	NA	1	1	1	0	3	-7.71207	-1.96265	-9.27628	1.07307	-9.27628	-0.687831	NA	NA	1.2379e-14	0.049687	1.75501e-20	0.283238	1.75501e-20	0.491559	NA	NA	1.10996e-10	0.794051	2.1348e-16	0.94134	7.40867e-17	0.972943	NA	NA
THBS3	2.1094e-15	1.88106e-11	-7.93474	1.1825e-10	2.60268e-07	6.44156	Stomach	8.56746e-20	1.00633e-15	-9.10575	1.97032e-10	8.56696e-07	-6.36364	Muscle_Skeletal	8.56746e-20	4.28253e-16	-9.10575	1.97032e-10	5.31424e-07	-6.36364	NA	NA	NA	NA	NA	NA	1	1	1	0	3	-7.71207	-1.96265	-9.27628	1.07307	-9.27628	-0.687831	NA	NA	1.2379e-14	0.049687	1.75501e-20	0.283238	1.75501e-20	0.491559	NA	NA	1.10996e-10	0.794051	2.1348e-16	0.94134	8.98743e-17	0.969373	NA	NA
THBS3	2.1094e-15	1.88106e-11	-7.93474	1.1825e-10	2.60268e-07	6.44156	Stomach	8.56746e-20	1.00633e-15	-9.10575	1.97032e-10	8.56696e-07	-6.36364	Nerve_Tibial	8.56746e-20	2.35592e-16	-9.10575	1.97032e-10	3.56274e-07	-6.36364	NA	NA	NA	NA	NA	NA	1	1	1	0	3	-7.71207	-1.96265	-9.27628	1.07307	-9.27628	-0.687831	NA	NA	1.2379e-14	0.049687	1.75501e-20	0.283238	1.75501e-20	0.491559	NA	NA	1.10996e-10	0.794051	2.1348e-16	0.94134	4.59563e-17	0.967999	NA	NA
THBS3	2.1094e-15	1.88106e-11	-7.93474	1.1825e-10	2.60268e-07	6.44156	Stomach	8.56746e-20	1.00633e-15	-9.10575	1.97032e-10	8.56696e-07	-6.36364	Ovary	8.56746e-20	2.97795e-16	-9.10575	1.97032e-10	5.29491e-07	-6.36364	NA	NA	NA	NA	NA	NA	1	1	1	0	3	-7.71207	-1.96265	-9.27628	1.07307	-9.27628	-0.687831	NA	NA	1.2379e-14	0.049687	1.75501e-20	0.283238	1.75501e-20	0.491559	NA	NA	1.10996e-10	0.794051	2.1348e-16	0.94134	6.25351e-17	0.96837	NA	NA
THBS3	2.1094e-15	1.88106e-11	-7.93474	1.1825e-10	2.60268e-07	6.44156	Stomach	8.56746e-20	1.00633e-15	-9.10575	1.97032e-10	8.56696e-07	-6.36364	Pancreas	8.56746e-20	5.05288e-16	-9.10575	1.97032e-10	6.99622e-07	-6.36364	NA	NA	NA	NA	NA	NA	1	1	1	0	3	-7.71207	-1.96265	-9.27628	1.07307	-9.27628	-0.687831	NA	NA	1.2379e-14	0.049687	1.75501e-20	0.283238	1.75501e-20	0.491559	NA	NA	1.10996e-10	0.794051	2.1348e-16	0.94134	1.06284e-16	0.982523	NA	NA
THBS3	2.1094e-15	1.88106e-11	-7.93474	1.1825e-10	2.60268e-07	6.44156	Stomach	8.56746e-20	1.00633e-15	-9.10575	1.97032e-10	8.56696e-07	-6.36364	Pituitary	8.56746e-20	4.68669e-16	-9.10575	1.97032e-10	4.84561e-07	-6.36364	NA	NA	NA	NA	NA	NA	1	1	1	0	3	-7.71207	-1.96265	-9.27628	1.07307	-9.27628	-0.687831	NA	NA	1.2379e-14	0.049687	1.75501e-20	0.283238	1.75501e-20	0.491559	NA	NA	1.10996e-10	0.794051	2.1348e-16	0.94134	9.8547e-17	0.967226	NA	NA
THBS3	2.1094e-15	1.88106e-11	-7.93474	1.1825e-10	2.60268e-07	6.44156	Stomach	8.56746e-20	1.00633e-15	-9.10575	1.97032e-10	8.56696e-07	-6.36364	Prostate	8.56746e-20	3.93344e-16	-9.10575	1.97032e-10	6.77002e-07	-6.36364	NA	NA	NA	NA	NA	NA	1	1	1	0	3	-7.71207	-1.96265	-9.27628	1.07307	-9.27628	-0.687831	NA	NA	1.2379e-14	0.049687	1.75501e-20	0.283238	1.75501e-20	0.491559	NA	NA	1.10996e-10	0.794051	2.1348e-16	0.94134	8.27364e-17	0.972286	NA	NA
THBS3	2.1094e-15	1.88106e-11	-7.93474	1.1825e-10	2.60268e-07	6.44156	Stomach	8.56746e-20	1.00633e-15	-9.10575	1.97032e-10	8.56696e-07	-6.36364	Skin_Not_Sun_Exposed_Suprapubic	8.56746e-20	3.13588e-16	-9.10575	1.97032e-10	4.44272e-07	-6.36364	NA	NA	NA	NA	NA	NA	1	1	1	0	3	-7.71207	-1.96265	-9.27628	1.07307	-9.27628	-0.687831	NA	NA	1.2379e-14	0.049687	1.75501e-20	0.283238	1.75501e-20	0.491559	NA	NA	1.10996e-10	0.794051	2.1348e-16	0.94134	6.58111e-17	0.973155	NA	NA
THBS3	2.1094e-15	1.88106e-11	-7.93474	1.1825e-10	2.60268e-07	6.44156	Stomach	8.56746e-20	1.00633e-15	-9.10575	1.97032e-10	8.56696e-07	-6.36364	Skin_Sun_Exposed_Lower_leg	8.56746e-20	3.1592e-16	-9.10575	1.97032e-10	5.48494e-07	-6.36364	NA	NA	NA	NA	NA	NA	1	1	1	0	3	-7.71207	-1.96265	-9.27628	1.07307	-9.27628	-0.687831	NA	NA	1.2379e-14	0.049687	1.75501e-20	0.283238	1.75501e-20	0.491559	NA	NA	1.10996e-10	0.794051	2.1348e-16	0.94134	6.63337e-17	0.97253	NA	NA
THBS3	2.1094e-15	1.88106e-11	-7.93474	1.1825e-10	2.60268e-07	6.44156	Stomach	8.56746e-20	1.00633e-15	-9.10575	1.97032e-10	8.56696e-07	-6.36364	Small_Intestine_Terminal_Ileum	8.56746e-20	3.68438e-16	-9.10575	1.97032e-10	7.36999e-07	-6.36364	NA	NA	NA	NA	NA	NA	1	1	1	0	3	-7.71207	-1.96265	-9.27628	1.07307	-9.27628	-0.687831	NA	NA	1.2379e-14	0.049687	1.75501e-20	0.283238	1.75501e-20	0.491559	NA	NA	1.10996e-10	0.794051	2.1348e-16	0.94134	7.74839e-17	0.972981	NA	NA
THBS3	2.1094e-15	1.88106e-11	-7.93474	1.1825e-10	2.60268e-07	6.44156	Stomach	8.56746e-20	1.00633e-15	-9.10575	1.97032e-10	8.56696e-07	-6.36364	Spleen	8.56746e-20	2.39453e-16	-9.10575	1.97032e-10	2.83751e-07	-6.36364	NA	NA	NA	NA	NA	NA	1	1	1	0	3	-7.71207	-1.96265	-9.27628	1.07307	-9.27628	-0.687831	NA	NA	1.2379e-14	0.049687	1.75501e-20	0.283238	1.75501e-20	0.491559	NA	NA	1.10996e-10	0.794051	2.1348e-16	0.94134	5.02891e-17	0.969378	NA	NA
THBS3	2.1094e-15	1.88106e-11	-7.93474	1.1825e-10	2.60268e-07	6.44156	Stomach	8.56746e-20	1.00633e-15	-9.10575	1.97032e-10	8.56696e-07	-6.36364	Stomach	8.56746e-20	2.98908e-16	-9.10575	1.97032e-10	5.12259e-07	-6.36364	NA	NA	NA	NA	NA	NA	1	1	1	0	3	-7.71207	-1.96265	-9.27628	1.07307	-9.27628	-0.687831	NA	NA	1.2379e-14	0.049687	1.75501e-20	0.283238	1.75501e-20	0.491559	NA	NA	1.10996e-10	0.794051	2.1348e-16	0.94134	6.28207e-17	0.967916	NA	NA
THBS3	2.1094e-15	1.88106e-11	-7.93474	1.1825e-10	2.60268e-07	6.44156	Stomach	8.56746e-20	1.00633e-15	-9.10575	1.97032e-10	8.56696e-07	-6.36364	Testis	8.56746e-20	1.14918e-15	-9.10575	1.97032e-10	6.10345e-07	-6.36364	NA	NA	NA	NA	NA	NA	1	1	1	0	3	-7.71207	-1.96265	-9.27628	1.07307	-9.27628	-0.687831	NA	NA	1.2379e-14	0.049687	1.75501e-20	0.283238	1.75501e-20	0.491559	NA	NA	1.10996e-10	0.794051	2.1348e-16	0.94134	2.41051e-16	0.95862	NA	NA
THBS3	2.1094e-15	1.88106e-11	-7.93474	1.1825e-10	2.60268e-07	6.44156	Stomach	8.56746e-20	1.00633e-15	-9.10575	1.97032e-10	8.56696e-07	-6.36364	Thyroid	8.56746e-20	3.37168e-16	-9.10575	1.97032e-10	4.06174e-07	-6.36364	NA	NA	NA	NA	NA	NA	1	1	1	0	3	-7.71207	-1.96265	-9.27628	1.07307	-9.27628	-0.687831	NA	NA	1.2379e-14	0.049687	1.75501e-20	0.283238	1.75501e-20	0.491559	NA	NA	1.10996e-10	0.794051	2.1348e-16	0.94134	7.08811e-17	0.97238	NA	NA
THBS3	2.1094e-15	1.88106e-11	-7.93474	1.1825e-10	2.60268e-07	6.44156	Stomach	8.56746e-20	1.00633e-15	-9.10575	1.97032e-10	8.56696e-07	-6.36364	Uterus	8.56746e-20	3.65525e-16	-9.10575	1.97032e-10	2.93762e-07	-6.36364	NA	NA	NA	NA	NA	NA	1	1	1	0	3	-7.71207	-1.96265	-9.27628	1.07307	-9.27628	-0.687831	NA	NA	1.2379e-14	0.049687	1.75501e-20	0.283238	1.75501e-20	0.491559	NA	NA	1.10996e-10	0.794051	2.1348e-16	0.94134	7.6832e-17	0.969909	NA	NA
THBS3	2.1094e-15	1.88106e-11	-7.93474	1.1825e-10	2.60268e-07	6.44156	Stomach	8.56746e-20	1.00633e-15	-9.10575	1.97032e-10	8.56696e-07	-6.36364	Vagina	8.56746e-20	2.66867e-16	-9.10575	1.97032e-10	3.16449e-07	-6.36364	NA	NA	NA	NA	NA	NA	1	1	1	0	3	-7.71207	-1.96265	-9.27628	1.07307	-9.27628	-0.687831	NA	NA	1.2379e-14	0.049687	1.75501e-20	0.283238	1.75501e-20	0.491559	NA	NA	1.10996e-10	0.794051	2.1348e-16	0.94134	5.60532e-17	0.971022	NA	NA
THBS3	2.1094e-15	1.88106e-11	-7.93474	1.1825e-10	2.60268e-07	6.44156	Stomach	8.56746e-20	1.00633e-15	-9.10575	1.97032e-10	8.56696e-07	-6.36364	Whole_Blood	8.56746e-20	2.03145e-16	-9.10575	1.97032e-10	3.98286e-07	-6.36364	NA	NA	NA	NA	NA	NA	1	1	1	0	3	-7.71207	-1.96265	-9.27628	1.07307	-9.27628	-0.687831	NA	NA	1.2379e-14	0.049687	1.75501e-20	0.283238	1.75501e-20	0.491559	NA	NA	1.10996e-10	0.794051	2.1348e-16	0.94134	4.26622e-17	0.96493	NA	NA
THBS3	2.1094e-15	1.88106e-11	-7.93474	1.1825e-10	2.60268e-07	6.44156	Stomach	8.56746e-20	1.00633e-15	-9.10575	1.97032e-10	8.56696e-07	-6.36364	smultixcan	8.56746e-20	5.25745e-16	-9.10575	1.97032e-10	5.17434e-07	-6.36364	NA	NA	NA	NA	NA	NA	1	1	1	0	3	-7.71207	-1.96265	-9.27628	1.07307	-9.27628	-0.687831	NA	NA	1.2379e-14	0.049687	1.75501e-20	0.283238	1.75501e-20	0.491559	NA	NA	1.10996e-10	0.794051	2.1348e-16	0.94134	1.04322e-16	0.962147	NA	NA
THBS3	2.1094e-15	1.88106e-11	-7.93474	1.1825e-10	2.60268e-07	6.44156	smultixcan	4.15737e-24	1.00414e-20	-3.0775	1.92501e-10	2.51118e-07	-2.32603	Adipose_Subcutaneous	8.56746e-20	2.05888e-16	-9.10575	1.97032e-10	2.96047e-07	-6.36364	NA	NA	NA	NA	NA	NA	1	1	1	0	3	-7.71207	-1.96265	-3.10265	1.51109	-9.27628	-0.687831	NA	NA	1.2379e-14	0.049687	1.56464e-25	0.126589	1.75501e-20	0.491559	NA	NA	1.10996e-10	0.794051	3.79686e-22	0.860853	4.32636e-17	0.963148	NA	NA
THBS3	2.1094e-15	1.88106e-11	-7.93474	1.1825e-10	2.60268e-07	6.44156	smultixcan	4.15737e-24	1.00414e-20	-3.0775	1.92501e-10	2.51118e-07	-2.32603	Adipose_Visceral_Omentum	8.56746e-20	3.10256e-16	-9.10575	1.97032e-10	3.72633e-07	-6.36364	NA	NA	NA	NA	NA	NA	1	1	1	0	3	-7.71207	-1.96265	-3.10265	1.51109	-9.27628	-0.687831	NA	NA	1.2379e-14	0.049687	1.56464e-25	0.126589	1.75501e-20	0.491559	NA	NA	1.10996e-10	0.794051	3.79686e-22	0.860853	6.51071e-17	0.966974	NA	NA
THBS3	2.1094e-15	1.88106e-11	-7.93474	1.1825e-10	2.60268e-07	6.44156	smultixcan	4.15737e-24	1.00414e-20	-3.0775	1.92501e-10	2.51118e-07	-2.32603	Adrenal_Gland	8.56746e-20	4.03842e-16	-9.10575	1.97032e-10	4.6412e-07	-6.36364	NA	NA	NA	NA	NA	NA	1	1	1	0	3	-7.71207	-1.96265	-3.10265	1.51109	-9.27628	-0.687831	NA	NA	1.2379e-14	0.049687	1.56464e-25	0.126589	1.75501e-20	0.491559	NA	NA	1.10996e-10	0.794051	3.79686e-22	0.860853	8.47906e-17	0.972516	NA	NA
THBS3	2.1094e-15	1.88106e-11	-7.93474	1.1825e-10	2.60268e-07	6.44156	smultixcan	4.15737e-24	1.00414e-20	-3.0775	1.92501e-10	2.51118e-07	-2.32603	Artery_Aorta	8.56746e-20	2.99004e-16	-9.10575	1.97032e-10	3.58053e-07	-6.36364	NA	NA	NA	NA	NA	NA	1	1	1	0	3	-7.71207	-1.96265	-3.10265	1.51109	-9.27628	-0.687831	NA	NA	1.2379e-14	0.049687	1.56464e-25	0.126589	1.75501e-20	0.491559	NA	NA	1.10996e-10	0.794051	3.79686e-22	0.860853	6.28666e-17	0.970795	NA	NA
THBS3	2.1094e-15	1.88106e-11	-7.93474	1.1825e-10	2.60268e-07	6.44156	smultixcan	4.15737e-24	1.00414e-20	-3.0775	1.92501e-10	2.51118e-07	-2.32603	Artery_Coronary	8.56746e-20	3.33831e-16	-9.10575	1.97032e-10	5.12043e-07	-6.36364	NA	NA	NA	NA	NA	NA	1	1	1	0	3	-7.71207	-1.96265	-3.10265	1.51109	-9.27628	-0.687831	NA	NA	1.2379e-14	0.049687	1.56464e-25	0.126589	1.75501e-20	0.491559	NA	NA	1.10996e-10	0.794051	3.79686e-22	0.860853	7.02247e-17	0.962279	NA	NA
THBS3	2.1094e-15	1.88106e-11	-7.93474	1.1825e-10	2.60268e-07	6.44156	smultixcan	4.15737e-24	1.00414e-20	-3.0775	1.92501e-10	2.51118e-07	-2.32603	Artery_Tibial	8.56746e-20	2.73602e-16	-9.10575	1.97032e-10	3.96724e-07	-6.36364	NA	NA	NA	NA	NA	NA	1	1	1	0	3	-7.71207	-1.96265	-3.10265	1.51109	-9.27628	-0.687831	NA	NA	1.2379e-14	0.049687	1.56464e-25	0.126589	1.75501e-20	0.491559	NA	NA	1.10996e-10	0.794051	3.79686e-22	0.860853	5.73784e-17	0.970248	NA	NA
THBS3	2.1094e-15	1.88106e-11	-7.93474	1.1825e-10	2.60268e-07	6.44156	smultixcan	4.15737e-24	1.00414e-20	-3.0775	1.92501e-10	2.51118e-07	-2.32603	Brain_Amygdala	8.56746e-20	3.96202e-16	9.10575	1.97032e-10	3.37541e-07	6.36364	NA	NA	NA	NA	NA	NA	1	1	1	0	3	-7.71207	-1.96265	-3.10265	1.51109	9.27628	0.687831	NA	NA	1.2379e-14	0.049687	1.56464e-25	0.126589	1.75501e-20	0.491559	NA	NA	1.10996e-10	0.794051	3.79686e-22	0.860853	8.33149e-17	0.974217	NA	NA
THBS3	2.1094e-15	1.88106e-11	-7.93474	1.1825e-10	2.60268e-07	6.44156	smultixcan	4.15737e-24	1.00414e-20	-3.0775	1.92501e-10	2.51118e-07	-2.32603	Brain_Anterior_cingulate_cortex_BA24	8.56746e-20	3.79162e-16	-9.10575	1.97032e-10	5.40361e-07	-6.36364	NA	NA	NA	NA	NA	NA	1	1	1	0	3	-7.71207	-1.96265	-3.10265	1.51109	-9.27628	-0.687831	NA	NA	1.2379e-14	0.049687	1.56464e-25	0.126589	1.75501e-20	0.491559	NA	NA	1.10996e-10	0.794051	3.79686e-22	0.860853	7.97444e-17	0.968902	NA	NA
THBS3	2.1094e-15	1.88106e-11	-7.93474	1.1825e-10	2.60268e-07	6.44156	smultixcan	4.15737e-24	1.00414e-20	-3.0775	1.92501e-10	2.51118e-07	-2.32603	Brain_Caudate_basal_ganglia	8.56746e-20	3.52708e-16	-9.10575	1.97032e-10	6.03115e-07	-6.36364	NA	NA	NA	NA	NA	NA	1	1	1	0	3	-7.71207	-1.96265	-3.10265	1.51109	-9.27628	-0.687831	NA	NA	1.2379e-14	0.049687	1.56464e-25	0.126589	1.75501e-20	0.491559	NA	NA	1.10996e-10	0.794051	3.79686e-22	0.860853	7.40879e-17	0.971107	NA	NA
THBS3	2.1094e-15	1.88106e-11	-7.93474	1.1825e-10	2.60268e-07	6.44156	smultixcan	4.15737e-24	1.00414e-20	-3.0775	1.92501e-10	2.51118e-07	-2.32603	Brain_Cerebellar_Hemisphere	8.56746e-20	2.92046e-16	-9.10575	1.97032e-10	3.47595e-07	-6.36364	NA	NA	NA	NA	NA	NA	1	1	1	0	3	-7.71207	-1.96265	-3.10265	1.51109	-9.27628	-0.687831	NA	NA	1.2379e-14	0.049687	1.56464e-25	0.126589	1.75501e-20	0.491559	NA	NA	1.10996e-10	0.794051	3.79686e-22	0.860853	6.13982e-17	0.965116	NA	NA
THBS3	2.1094e-15	1.88106e-11	-7.93474	1.1825e-10	2.60268e-07	6.44156	smultixcan	4.15737e-24	1.00414e-20	-3.0775	1.92501e-10	2.51118e-07	-2.32603	Brain_Cerebellum	8.56746e-20	3.38618e-16	9.10575	1.97032e-10	5.1756e-07	6.36364	NA	NA	NA	NA	NA	NA	1	1	1	0	3	-7.71207	-1.96265	-3.10265	1.51109	9.27628	0.687831	NA	NA	1.2379e-14	0.049687	1.56464e-25	0.126589	1.75501e-20	0.491559	NA	NA	1.10996e-10	0.794051	3.79686e-22	0.860853	7.10342e-17	0.965662	NA	NA
THBS3	2.1094e-15	1.88106e-11	-7.93474	1.1825e-10	2.60268e-07	6.44156	smultixcan	4.15737e-24	1.00414e-20	-3.0775	1.92501e-10	2.51118e-07	-2.32603	Brain_Cortex	8.56746e-20	3.87007e-16	-9.10575	1.97032e-10	3.98517e-07	-6.36364	NA	NA	NA	NA	NA	NA	1	1	1	0	3	-7.71207	-1.96265	-3.10265	1.51109	-9.27628	-0.687831	NA	NA	1.2379e-14	0.049687	1.56464e-25	0.126589	1.75501e-20	0.491559	NA	NA	1.10996e-10	0.794051	3.79686e-22	0.860853	8.12133e-17	0.965752	NA	NA
THBS3	2.1094e-15	1.88106e-11	-7.93474	1.1825e-10	2.60268e-07	6.44156	smultixcan	4.15737e-24	1.00414e-20	-3.0775	1.92501e-10	2.51118e-07	-2.32603	Brain_Frontal_Cortex_BA9	8.56746e-20	2.62689e-16	-9.10575	1.97032e-10	3.29438e-07	-6.36364	NA	NA	NA	NA	NA	NA	1	1	1	0	3	-7.71207	-1.96265	-3.10265	1.51109	-9.27628	-0.687831	NA	NA	1.2379e-14	0.049687	1.56464e-25	0.126589	1.75501e-20	0.491559	NA	NA	1.10996e-10	0.794051	3.79686e-22	0.860853	5.52018e-17	0.964228	NA	NA
THBS3	2.1094e-15	1.88106e-11	-7.93474	1.1825e-10	2.60268e-07	6.44156	smultixcan	4.15737e-24	1.00414e-20	-3.0775	1.92501e-10	2.51118e-07	-2.32603	Brain_Hippocampus	8.56746e-20	4.46879e-16	9.10575	1.97032e-10	5.06602e-07	6.36364	NA	NA	NA	NA	NA	NA	1	1	1	0	3	-7.71207	-1.96265	-3.10265	1.51109	9.27628	0.687831	NA	NA	1.2379e-14	0.049687	1.56464e-25	0.126589	1.75501e-20	0.491559	NA	NA	1.10996e-10	0.794051	3.79686e-22	0.860853	9.39986e-17	0.970675	NA	NA
THBS3	2.1094e-15	1.88106e-11	-7.93474	1.1825e-10	2.60268e-07	6.44156	smultixcan	4.15737e-24	1.00414e-20	-3.0775	1.92501e-10	2.51118e-07	-2.32603	Brain_Hypothalamus	8.56746e-20	4.95499e-16	-9.10575	1.97032e-10	5.64596e-07	-6.36364	NA	NA	NA	NA	NA	NA	1	1	1	0	3	-7.71207	-1.96265	-3.10265	1.51109	-9.27628	-0.687831	NA	NA	1.2379e-14	0.049687	1.56464e-25	0.126589	1.75501e-20	0.491559	NA	NA	1.10996e-10	0.794051	3.79686e-22	0.860853	1.0423e-16	0.964374	NA	NA
THBS3	2.1094e-15	1.88106e-11	-7.93474	1.1825e-10	2.60268e-07	6.44156	smultixcan	4.15737e-24	1.00414e-20	-3.0775	1.92501e-10	2.51118e-07	-2.32603	Brain_Nucleus_accumbens_basal_ganglia	8.56746e-20	4.31543e-16	-9.10575	1.97032e-10	9.23687e-07	-6.36364	NA	NA	NA	NA	NA	NA	1	1	1	0	3	-7.71207	-1.96265	-3.10265	1.51109	-9.27628	-0.687831	NA	NA	1.2379e-14	0.049687	1.56464e-25	0.126589	1.75501e-20	0.491559	NA	NA	1.10996e-10	0.794051	3.79686e-22	0.860853	9.05903e-17	0.969979	NA	NA
THBS3	2.1094e-15	1.88106e-11	-7.93474	1.1825e-10	2.60268e-07	6.44156	smultixcan	4.15737e-24	1.00414e-20	-3.0775	1.92501e-10	2.51118e-07	-2.32603	Brain_Putamen_basal_ganglia	8.56746e-20	2.67391e-16	-9.10575	1.97032e-10	4.00123e-07	-6.36364	NA	NA	NA	NA	NA	NA	1	1	1	0	3	-7.71207	-1.96265	-3.10265	1.51109	-9.27628	-0.687831	NA	NA	1.2379e-14	0.049687	1.56464e-25	0.126589	1.75501e-20	0.491559	NA	NA	1.10996e-10	0.794051	3.79686e-22	0.860853	5.62106e-17	0.962291	NA	NA
THBS3	2.1094e-15	1.88106e-11	-7.93474	1.1825e-10	2.60268e-07	6.44156	smultixcan	4.15737e-24	1.00414e-20	-3.0775	1.92501e-10	2.51118e-07	-2.32603	Brain_Spinal_cord_cervical_c-1	8.56746e-20	2.35498e-16	-9.10575	1.97032e-10	4.03202e-07	-6.36364	NA	NA	NA	NA	NA	NA	1	1	1	0	3	-7.71207	-1.96265	-3.10265	1.51109	-9.27628	-0.687831	NA	NA	1.2379e-14	0.049687	1.56464e-25	0.126589	1.75501e-20	0.491559	NA	NA	1.10996e-10	0.794051	3.79686e-22	0.860853	4.95419e-17	0.971552	NA	NA
THBS3	2.1094e-15	1.88106e-11	-7.93474	1.1825e-10	2.60268e-07	6.44156	smultixcan	4.15737e-24	1.00414e-20	-3.0775	1.92501e-10	2.51118e-07	-2.32603	Brain_Substantia_nigra	8.56746e-20	1.90733e-16	-9.10575	1.97032e-10	3.23872e-07	-6.36364	NA	NA	NA	NA	NA	NA	1	1	1	0	3	-7.71207	-1.96265	-3.10265	1.51109	-9.27628	-0.687831	NA	NA	1.2379e-14	0.049687	1.56464e-25	0.126589	1.75501e-20	0.491559	NA	NA	1.10996e-10	0.794051	3.79686e-22	0.860853	4.02008e-17	0.971623	NA	NA
THBS3	2.1094e-15	1.88106e-11	-7.93474	1.1825e-10	2.60268e-07	6.44156	smultixcan	4.15737e-24	1.00414e-20	-3.0775	1.92501e-10	2.51118e-07	-2.32603	Breast_Mammary_Tissue	8.56746e-20	2.28072e-16	-9.10575	1.97032e-10	2.85926e-07	-6.36364	NA	NA	NA	NA	NA	NA	1	1	1	0	3	-7.71207	-1.96265	-3.10265	1.51109	-9.27628	-0.687831	NA	NA	1.2379e-14	0.049687	1.56464e-25	0.126589	1.75501e-20	0.491559	NA	NA	1.10996e-10	0.794051	3.79686e-22	0.860853	4.79591e-17	0.972044	NA	NA
THBS3	2.1094e-15	1.88106e-11	-7.93474	1.1825e-10	2.60268e-07	6.44156	smultixcan	4.15737e-24	1.00414e-20	-3.0775	1.92501e-10	2.51118e-07	-2.32603	Cells_Cultured_fibroblasts	8.56746e-20	2.7512e-16	-9.10575	1.97032e-10	5.34228e-07	-6.36364	NA	NA	NA	NA	NA	NA	1	1	1	0	3	-7.71207	-1.96265	-3.10265	1.51109	-9.27628	-0.687831	NA	NA	1.2379e-14	0.049687	1.56464e-25	0.126589	1.75501e-20	0.491559	NA	NA	1.10996e-10	0.794051	3.79686e-22	0.860853	5.77673e-17	0.963393	NA	NA
THBS3	2.1094e-15	1.88106e-11	-7.93474	1.1825e-10	2.60268e-07	6.44156	smultixcan	4.15737e-24	1.00414e-20	-3.0775	1.92501e-10	2.51118e-07	-2.32603	Cells_EBV-transformed_lymphocytes	8.56746e-20	2.22583e-16	-9.10575	1.97032e-10	5.26864e-07	-6.36364	NA	NA	NA	NA	NA	NA	1	1	1	0	3	-7.71207	-1.96265	-3.10265	1.51109	-9.27628	-0.687831	NA	NA	1.2379e-14	0.049687	1.56464e-25	0.126589	1.75501e-20	0.491559	NA	NA	1.10996e-10	0.794051	3.79686e-22	0.860853	4.67903e-17	0.956599	NA	NA
THBS3	2.1094e-15	1.88106e-11	-7.93474	1.1825e-10	2.60268e-07	6.44156	smultixcan	4.15737e-24	1.00414e-20	-3.0775	1.92501e-10	2.51118e-07	-2.32603	Colon_Sigmoid	8.56746e-20	3.94005e-16	-9.10575	1.97032e-10	6.80183e-07	-6.36364	NA	NA	NA	NA	NA	NA	1	1	1	0	3	-7.71207	-1.96265	-3.10265	1.51109	-9.27628	-0.687831	NA	NA	1.2379e-14	0.049687	1.56464e-25	0.126589	1.75501e-20	0.491559	NA	NA	1.10996e-10	0.794051	3.79686e-22	0.860853	8.27239e-17	0.975482	NA	NA
THBS3	2.1094e-15	1.88106e-11	-7.93474	1.1825e-10	2.60268e-07	6.44156	smultixcan	4.15737e-24	1.00414e-20	-3.0775	1.92501e-10	2.51118e-07	-2.32603	Colon_Transverse	8.56746e-20	3.90701e-16	-9.10575	1.97032e-10	5.25288e-07	-6.36364	NA	NA	NA	NA	NA	NA	1	1	1	0	3	-7.71207	-1.96265	-3.10265	1.51109	-9.27628	-0.687831	NA	NA	1.2379e-14	0.049687	1.56464e-25	0.126589	1.75501e-20	0.491559	NA	NA	1.10996e-10	0.794051	3.79686e-22	0.860853	8.20921e-17	0.966143	NA	NA
THBS3	2.1094e-15	1.88106e-11	-7.93474	1.1825e-10	2.60268e-07	6.44156	smultixcan	4.15737e-24	1.00414e-20	-3.0775	1.92501e-10	2.51118e-07	-2.32603	Esophagus_Gastroesophageal_Junction	8.56746e-20	3.40096e-16	-9.10575	1.97032e-10	4.28599e-07	-6.36364	NA	NA	NA	NA	NA	NA	1	1	1	0	3	-7.71207	-1.96265	-3.10265	1.51109	-9.27628	-0.687831	NA	NA	1.2379e-14	0.049687	1.56464e-25	0.126589	1.75501e-20	0.491559	NA	NA	1.10996e-10	0.794051	3.79686e-22	0.860853	7.14225e-17	0.967473	NA	NA
THBS3	2.1094e-15	1.88106e-11	-7.93474	1.1825e-10	2.60268e-07	6.44156	smultixcan	4.15737e-24	1.00414e-20	-3.0775	1.92501e-10	2.51118e-07	-2.32603	Esophagus_Mucosa	8.56746e-20	3.08761e-16	-9.10575	1.97032e-10	3.87831e-07	-6.36364	NA	NA	NA	NA	NA	NA	1	1	1	0	3	-7.71207	-1.96265	-3.10265	1.51109	-9.27628	-0.687831	NA	NA	1.2379e-14	0.049687	1.56464e-25	0.126589	1.75501e-20	0.491559	NA	NA	1.10996e-10	0.794051	3.79686e-22	0.860853	6.48741e-17	0.976104	NA	NA
THBS3	2.1094e-15	1.88106e-11	-7.93474	1.1825e-10	2.60268e-07	6.44156	smultixcan	4.15737e-24	1.00414e-20	-3.0775	1.92501e-10	2.51118e-07	-2.32603	Esophagus_Muscularis	8.56746e-20	2.9948e-16	-9.10575	1.97032e-10	5.83658e-07	-6.36364	NA	NA	NA	NA	NA	NA	1	1	1	0	3	-7.71207	-1.96265	-3.10265	1.51109	-9.27628	-0.687831	NA	NA	1.2379e-14	0.049687	1.56464e-25	0.126589	1.75501e-20	0.491559	NA	NA	1.10996e-10	0.794051	3.79686e-22	0.860853	6.28627e-17	0.970912	NA	NA
THBS3	2.1094e-15	1.88106e-11	-7.93474	1.1825e-10	2.60268e-07	6.44156	smultixcan	4.15737e-24	1.00414e-20	-3.0775	1.92501e-10	2.51118e-07	-2.32603	Heart_Atrial_Appendage	8.56746e-20	3.4566e-16	-9.10575	1.97032e-10	3.78445e-07	-6.36364	NA	NA	NA	NA	NA	NA	1	1	1	0	3	-7.71207	-1.96265	-3.10265	1.51109	-9.27628	-0.687831	NA	NA	1.2379e-14	0.049687	1.56464e-25	0.126589	1.75501e-20	0.491559	NA	NA	1.10996e-10	0.794051	3.79686e-22	0.860853	7.2605e-17	0.969732	NA	NA
THBS3	2.1094e-15	1.88106e-11	-7.93474	1.1825e-10	2.60268e-07	6.44156	smultixcan	4.15737e-24	1.00414e-20	-3.0775	1.92501e-10	2.51118e-07	-2.32603	Heart_Left_Ventricle	8.56746e-20	3.23136e-16	-9.10575	1.97032e-10	5.55532e-07	-6.36364	NA	NA	NA	NA	NA	NA	1	1	1	0	3	-7.71207	-1.96265	-3.10265	1.51109	-9.27628	-0.687831	NA	NA	1.2379e-14	0.049687	1.56464e-25	0.126589	1.75501e-20	0.491559	NA	NA	1.10996e-10	0.794051	3.79686e-22	0.860853	6.78547e-17	0.969989	NA	NA
THBS3	2.1094e-15	1.88106e-11	-7.93474	1.1825e-10	2.60268e-07	6.44156	smultixcan	4.15737e-24	1.00414e-20	-3.0775	1.92501e-10	2.51118e-07	-2.32603	Kidney_Cortex	8.56746e-20	2.60122e-16	9.10575	1.97032e-10	4.41713e-07	6.36364	NA	NA	NA	NA	NA	NA	1	1	1	0	3	-7.71207	-1.96265	-3.10265	1.51109	9.27628	0.687831	NA	NA	1.2379e-14	0.049687	1.56464e-25	0.126589	1.75501e-20	0.491559	NA	NA	1.10996e-10	0.794051	3.79686e-22	0.860853	5.47594e-17	0.983717	NA	NA
THBS3	2.1094e-15	1.88106e-11	-7.93474	1.1825e-10	2.60268e-07	6.44156	smultixcan	4.15737e-24	1.00414e-20	-3.0775	1.92501e-10	2.51118e-07	-2.32603	Liver	8.56746e-20	2.17796e-16	-9.10575	1.97032e-10	4.30459e-07	-6.36364	NA	NA	NA	NA	NA	NA	1	1	1	0	3	-7.71207	-1.96265	-3.10265	1.51109	-9.27628	-0.687831	NA	NA	1.2379e-14	0.049687	1.56464e-25	0.126589	1.75501e-20	0.491559	NA	NA	1.10996e-10	0.794051	3.79686e-22	0.860853	4.58278e-17	0.972583	NA	NA
THBS3	2.1094e-15	1.88106e-11	-7.93474	1.1825e-10	2.60268e-07	6.44156	smultixcan	4.15737e-24	1.00414e-20	-3.0775	1.92501e-10	2.51118e-07	-2.32603	Lung	8.56746e-20	2.28554e-16	-9.10575	1.97032e-10	3.43519e-07	-6.36364	NA	NA	NA	NA	NA	NA	1	1	1	0	3	-7.71207	-1.96265	-3.10265	1.51109	-9.27628	-0.687831	NA	NA	1.2379e-14	0.049687	1.56464e-25	0.126589	1.75501e-20	0.491559	NA	NA	1.10996e-10	0.794051	3.79686e-22	0.860853	4.80442e-17	0.9752	NA	NA
THBS3	2.1094e-15	1.88106e-11	-7.93474	1.1825e-10	2.60268e-07	6.44156	smultixcan	4.15737e-24	1.00414e-20	-3.0775	1.92501e-10	2.51118e-07	-2.32603	Minor_Salivary_Gland	8.56746e-20	3.52429e-16	-9.10575	1.97032e-10	5.27874e-07	-6.36364	NA	NA	NA	NA	NA	NA	1	1	1	0	3	-7.71207	-1.96265	-3.10265	1.51109	-9.27628	-0.687831	NA	NA	1.2379e-14	0.049687	1.56464e-25	0.126589	1.75501e-20	0.491559	NA	NA	1.10996e-10	0.794051	3.79686e-22	0.860853	7.40867e-17	0.972943	NA	NA
THBS3	2.1094e-15	1.88106e-11	-7.93474	1.1825e-10	2.60268e-07	6.44156	smultixcan	4.15737e-24	1.00414e-20	-3.0775	1.92501e-10	2.51118e-07	-2.32603	Muscle_Skeletal	8.56746e-20	4.28253e-16	-9.10575	1.97032e-10	5.31424e-07	-6.36364	NA	NA	NA	NA	NA	NA	1	1	1	0	3	-7.71207	-1.96265	-3.10265	1.51109	-9.27628	-0.687831	NA	NA	1.2379e-14	0.049687	1.56464e-25	0.126589	1.75501e-20	0.491559	NA	NA	1.10996e-10	0.794051	3.79686e-22	0.860853	8.98743e-17	0.969373	NA	NA
THBS3	2.1094e-15	1.88106e-11	-7.93474	1.1825e-10	2.60268e-07	6.44156	smultixcan	4.15737e-24	1.00414e-20	-3.0775	1.92501e-10	2.51118e-07	-2.32603	Nerve_Tibial	8.56746e-20	2.35592e-16	-9.10575	1.97032e-10	3.56274e-07	-6.36364	NA	NA	NA	NA	NA	NA	1	1	1	0	3	-7.71207	-1.96265	-3.10265	1.51109	-9.27628	-0.687831	NA	NA	1.2379e-14	0.049687	1.56464e-25	0.126589	1.75501e-20	0.491559	NA	NA	1.10996e-10	0.794051	3.79686e-22	0.860853	4.59563e-17	0.967999	NA	NA
THBS3	2.1094e-15	1.88106e-11	-7.93474	1.1825e-10	2.60268e-07	6.44156	smultixcan	4.15737e-24	1.00414e-20	-3.0775	1.92501e-10	2.51118e-07	-2.32603	Ovary	8.56746e-20	2.97795e-16	-9.10575	1.97032e-10	5.29491e-07	-6.36364	NA	NA	NA	NA	NA	NA	1	1	1	0	3	-7.71207	-1.96265	-3.10265	1.51109	-9.27628	-0.687831	NA	NA	1.2379e-14	0.049687	1.56464e-25	0.126589	1.75501e-20	0.491559	NA	NA	1.10996e-10	0.794051	3.79686e-22	0.860853	6.25351e-17	0.96837	NA	NA
THBS3	2.1094e-15	1.88106e-11	-7.93474	1.1825e-10	2.60268e-07	6.44156	smultixcan	4.15737e-24	1.00414e-20	-3.0775	1.92501e-10	2.51118e-07	-2.32603	Pancreas	8.56746e-20	5.05288e-16	-9.10575	1.97032e-10	6.99622e-07	-6.36364	NA	NA	NA	NA	NA	NA	1	1	1	0	3	-7.71207	-1.96265	-3.10265	1.51109	-9.27628	-0.687831	NA	NA	1.2379e-14	0.049687	1.56464e-25	0.126589	1.75501e-20	0.491559	NA	NA	1.10996e-10	0.794051	3.79686e-22	0.860853	1.06284e-16	0.982523	NA	NA
THBS3	2.1094e-15	1.88106e-11	-7.93474	1.1825e-10	2.60268e-07	6.44156	smultixcan	4.15737e-24	1.00414e-20	-3.0775	1.92501e-10	2.51118e-07	-2.32603	Pituitary	8.56746e-20	4.68669e-16	-9.10575	1.97032e-10	4.84561e-07	-6.36364	NA	NA	NA	NA	NA	NA	1	1	1	0	3	-7.71207	-1.96265	-3.10265	1.51109	-9.27628	-0.687831	NA	NA	1.2379e-14	0.049687	1.56464e-25	0.126589	1.75501e-20	0.491559	NA	NA	1.10996e-10	0.794051	3.79686e-22	0.860853	9.8547e-17	0.967226	NA	NA
THBS3	2.1094e-15	1.88106e-11	-7.93474	1.1825e-10	2.60268e-07	6.44156	smultixcan	4.15737e-24	1.00414e-20	-3.0775	1.92501e-10	2.51118e-07	-2.32603	Prostate	8.56746e-20	3.93344e-16	-9.10575	1.97032e-10	6.77002e-07	-6.36364	NA	NA	NA	NA	NA	NA	1	1	1	0	3	-7.71207	-1.96265	-3.10265	1.51109	-9.27628	-0.687831	NA	NA	1.2379e-14	0.049687	1.56464e-25	0.126589	1.75501e-20	0.491559	NA	NA	1.10996e-10	0.794051	3.79686e-22	0.860853	8.27364e-17	0.972286	NA	NA
THBS3	2.1094e-15	1.88106e-11	-7.93474	1.1825e-10	2.60268e-07	6.44156	smultixcan	4.15737e-24	1.00414e-20	-3.0775	1.92501e-10	2.51118e-07	-2.32603	Skin_Not_Sun_Exposed_Suprapubic	8.56746e-20	3.13588e-16	-9.10575	1.97032e-10	4.44272e-07	-6.36364	NA	NA	NA	NA	NA	NA	1	1	1	0	3	-7.71207	-1.96265	-3.10265	1.51109	-9.27628	-0.687831	NA	NA	1.2379e-14	0.049687	1.56464e-25	0.126589	1.75501e-20	0.491559	NA	NA	1.10996e-10	0.794051	3.79686e-22	0.860853	6.58111e-17	0.973155	NA	NA
THBS3	2.1094e-15	1.88106e-11	-7.93474	1.1825e-10	2.60268e-07	6.44156	smultixcan	4.15737e-24	1.00414e-20	-3.0775	1.92501e-10	2.51118e-07	-2.32603	Skin_Sun_Exposed_Lower_leg	8.56746e-20	3.1592e-16	-9.10575	1.97032e-10	5.48494e-07	-6.36364	NA	NA	NA	NA	NA	NA	1	1	1	0	3	-7.71207	-1.96265	-3.10265	1.51109	-9.27628	-0.687831	NA	NA	1.2379e-14	0.049687	1.56464e-25	0.126589	1.75501e-20	0.491559	NA	NA	1.10996e-10	0.794051	3.79686e-22	0.860853	6.63337e-17	0.97253	NA	NA
THBS3	2.1094e-15	1.88106e-11	-7.93474	1.1825e-10	2.60268e-07	6.44156	smultixcan	4.15737e-24	1.00414e-20	-3.0775	1.92501e-10	2.51118e-07	-2.32603	Small_Intestine_Terminal_Ileum	8.56746e-20	3.68438e-16	-9.10575	1.97032e-10	7.36999e-07	-6.36364	NA	NA	NA	NA	NA	NA	1	1	1	0	3	-7.71207	-1.96265	-3.10265	1.51109	-9.27628	-0.687831	NA	NA	1.2379e-14	0.049687	1.56464e-25	0.126589	1.75501e-20	0.491559	NA	NA	1.10996e-10	0.794051	3.79686e-22	0.860853	7.74839e-17	0.972981	NA	NA
THBS3	2.1094e-15	1.88106e-11	-7.93474	1.1825e-10	2.60268e-07	6.44156	smultixcan	4.15737e-24	1.00414e-20	-3.0775	1.92501e-10	2.51118e-07	-2.32603	Spleen	8.56746e-20	2.39453e-16	-9.10575	1.97032e-10	2.83751e-07	-6.36364	NA	NA	NA	NA	NA	NA	1	1	1	0	3	-7.71207	-1.96265	-3.10265	1.51109	-9.27628	-0.687831	NA	NA	1.2379e-14	0.049687	1.56464e-25	0.126589	1.75501e-20	0.491559	NA	NA	1.10996e-10	0.794051	3.79686e-22	0.860853	5.02891e-17	0.969378	NA	NA
THBS3	2.1094e-15	1.88106e-11	-7.93474	1.1825e-10	2.60268e-07	6.44156	smultixcan	4.15737e-24	1.00414e-20	-3.0775	1.92501e-10	2.51118e-07	-2.32603	Stomach	8.56746e-20	2.98908e-16	-9.10575	1.97032e-10	5.12259e-07	-6.36364	NA	NA	NA	NA	NA	NA	1	1	1	0	3	-7.71207	-1.96265	-3.10265	1.51109	-9.27628	-0.687831	NA	NA	1.2379e-14	0.049687	1.56464e-25	0.126589	1.75501e-20	0.491559	NA	NA	1.10996e-10	0.794051	3.79686e-22	0.860853	6.28207e-17	0.967916	NA	NA
THBS3	2.1094e-15	1.88106e-11	-7.93474	1.1825e-10	2.60268e-07	6.44156	smultixcan	4.15737e-24	1.00414e-20	-3.0775	1.92501e-10	2.51118e-07	-2.32603	Testis	8.56746e-20	1.14918e-15	-9.10575	1.97032e-10	6.10345e-07	-6.36364	NA	NA	NA	NA	NA	NA	1	1	1	0	3	-7.71207	-1.96265	-3.10265	1.51109	-9.27628	-0.687831	NA	NA	1.2379e-14	0.049687	1.56464e-25	0.126589	1.75501e-20	0.491559	NA	NA	1.10996e-10	0.794051	3.79686e-22	0.860853	2.41051e-16	0.95862	NA	NA
THBS3	2.1094e-15	1.88106e-11	-7.93474	1.1825e-10	2.60268e-07	6.44156	smultixcan	4.15737e-24	1.00414e-20	-3.0775	1.92501e-10	2.51118e-07	-2.32603	Thyroid	8.56746e-20	3.37168e-16	-9.10575	1.97032e-10	4.06174e-07	-6.36364	NA	NA	NA	NA	NA	NA	1	1	1	0	3	-7.71207	-1.96265	-3.10265	1.51109	-9.27628	-0.687831	NA	NA	1.2379e-14	0.049687	1.56464e-25	0.126589	1.75501e-20	0.491559	NA	NA	1.10996e-10	0.794051	3.79686e-22	0.860853	7.08811e-17	0.97238	NA	NA
THBS3	2.1094e-15	1.88106e-11	-7.93474	1.1825e-10	2.60268e-07	6.44156	smultixcan	4.15737e-24	1.00414e-20	-3.0775	1.92501e-10	2.51118e-07	-2.32603	Uterus	8.56746e-20	3.65525e-16	-9.10575	1.97032e-10	2.93762e-07	-6.36364	NA	NA	NA	NA	NA	NA	1	1	1	0	3	-7.71207	-1.96265	-3.10265	1.51109	-9.27628	-0.687831	NA	NA	1.2379e-14	0.049687	1.56464e-25	0.126589	1.75501e-20	0.491559	NA	NA	1.10996e-10	0.794051	3.79686e-22	0.860853	7.6832e-17	0.969909	NA	NA
THBS3	2.1094e-15	1.88106e-11	-7.93474	1.1825e-10	2.60268e-07	6.44156	smultixcan	4.15737e-24	1.00414e-20	-3.0775	1.92501e-10	2.51118e-07	-2.32603	Vagina	8.56746e-20	2.66867e-16	-9.10575	1.97032e-10	3.16449e-07	-6.36364	NA	NA	NA	NA	NA	NA	1	1	1	0	3	-7.71207	-1.96265	-3.10265	1.51109	-9.27628	-0.687831	NA	NA	1.2379e-14	0.049687	1.56464e-25	0.126589	1.75501e-20	0.491559	NA	NA	1.10996e-10	0.794051	3.79686e-22	0.860853	5.60532e-17	0.971022	NA	NA
THBS3	2.1094e-15	1.88106e-11	-7.93474	1.1825e-10	2.60268e-07	6.44156	smultixcan	4.15737e-24	1.00414e-20	-3.0775	1.92501e-10	2.51118e-07	-2.32603	Whole_Blood	8.56746e-20	2.03145e-16	-9.10575	1.97032e-10	3.98286e-07	-6.36364	NA	NA	NA	NA	NA	NA	1	1	1	0	3	-7.71207	-1.96265	-3.10265	1.51109	-9.27628	-0.687831	NA	NA	1.2379e-14	0.049687	1.56464e-25	0.126589	1.75501e-20	0.491559	NA	NA	1.10996e-10	0.794051	3.79686e-22	0.860853	4.26622e-17	0.96493	NA	NA
THBS3	2.1094e-15	1.88106e-11	-7.93474	1.1825e-10	2.60268e-07	6.44156	smultixcan	4.15737e-24	1.00414e-20	-3.0775	1.92501e-10	2.51118e-07	-2.32603	smultixcan	8.56746e-20	5.25745e-16	-9.10575	1.97032e-10	5.17434e-07	-6.36364	NA	NA	NA	NA	NA	NA	1	1	1	0	3	-7.71207	-1.96265	-3.10265	1.51109	-9.27628	-0.687831	NA	NA	1.2379e-14	0.049687	1.56464e-25	0.126589	1.75501e-20	0.491559	NA	NA	1.10996e-10	0.794051	3.79686e-22	0.860853	1.04322e-16	0.962147	NA	NA
TNFAIP8L1	3.3012e-07	0.000103293	-5.10539	1.2836e-07	0.000118704	-5.28117	Pancreas	1.92804e-14	1.10882e-10	7.65534	3.35932e-11	1.44115e-07	6.62989	Testis	6.51168e-08	0.000100067	5.40415	1.01154e-06	0.00185157	4.88938	NA	NA	NA	NA	NA	NA	1	1	1	0	3	-4.96512	-0.909588	7.52157	-1.51155	5.24907	-1.51724	NA	NA	6.8657e-07	0.36304	5.41226e-14	0.130648	1.52871e-07	0.129206	NA	NA	0.000208682	0.917439	3.20704e-10	0.889179	0.000190881	0.874419	NA	NA
TNFAIP8L1	3.3012e-07	0.000103293	-5.10539	1.2836e-07	0.000118704	-5.28117	Pancreas	1.92804e-14	1.10882e-10	7.65534	3.35932e-11	1.44115e-07	6.62989	smultixcan	6.51168e-08	5.46203e-05	5.40415	1.01154e-06	0.00132822	4.88938	NA	NA	NA	NA	NA	NA	1	1	1	0	3	-4.96512	-0.909588	7.52157	-1.51155	5.24907	-1.51724	NA	NA	6.8657e-07	0.36304	5.41226e-14	0.130648	1.52871e-07	0.129206	NA	NA	0.000208682	0.917439	3.20704e-10	0.889179	0.000110145	0.877823	NA	NA
TNFAIP8L1	3.3012e-07	0.000103293	-5.10539	1.2836e-07	0.000118704	-5.28117	Skin_Sun_Exposed_Lower_leg	7.9385e-09	8.6576e-06	-5.76976	2.89488e-07	0.000292267	-5.13017	Testis	6.51168e-08	0.000100067	5.40415	1.01154e-06	0.00185157	4.88938	NA	NA	NA	NA	NA	NA	1	1	1	0	3	-4.96512	-0.909588	-5.63541	1.38709	5.24907	-1.51724	NA	NA	6.8657e-07	0.36304	1.74643e-08	0.165414	1.52871e-07	0.129206	NA	NA	0.000208682	0.917439	1.95658e-05	0.916853	0.000190881	0.874419	NA	NA
TNFAIP8L1	3.3012e-07	0.000103293	-5.10539	1.2836e-07	0.000118704	-5.28117	Skin_Sun_Exposed_Lower_leg	7.9385e-09	8.6576e-06	-5.76976	2.89488e-07	0.000292267	-5.13017	smultixcan	6.51168e-08	5.46203e-05	5.40415	1.01154e-06	0.00132822	4.88938	NA	NA	NA	NA	NA	NA	1	1	1	0	3	-4.96512	-0.909588	-5.63541	1.38709	5.24907	-1.51724	NA	NA	6.8657e-07	0.36304	1.74643e-08	0.165414	1.52871e-07	0.129206	NA	NA	0.000208682	0.917439	1.95658e-05	0.916853	0.000110145	0.877823	NA	NA
TNFAIP8L1	3.3012e-07	0.000103293	-5.10539	1.2836e-07	0.000118704	-5.28117	smultixcan	2.09728e-13	2.27953e-10	-0.967727	9.95615e-11	1.48748e-07	-0.815263	Testis	6.51168e-08	0.000100067	5.40415	1.01154e-06	0.00185157	4.88938	NA	NA	NA	NA	NA	NA	1	1	1	0	3	-4.96512	-0.909588	-0.926986	0.329965	5.24907	-1.51724	NA	NA	6.8657e-07	0.36304	4.92645e-13	0.572014	1.52871e-07	0.129206	NA	NA	0.000208682	0.917439	4.67798e-10	0.957499	0.000190881	0.874419	NA	NA
TNFAIP8L1	3.3012e-07	0.000103293	-5.10539	1.2836e-07	0.000118704	-5.28117	smultixcan	2.09728e-13	2.27953e-10	-0.967727	9.95615e-11	1.48748e-07	-0.815263	smultixcan	6.51168e-08	5.46203e-05	5.40415	1.01154e-06	0.00132822	4.88938	NA	NA	NA	NA	NA	NA	1	1	1	0	3	-4.96512	-0.909588	-0.926986	0.329965	5.24907	-1.51724	NA	NA	6.8657e-07	0.36304	4.92645e-13	0.572014	1.52871e-07	0.129206	NA	NA	0.000208682	0.917439	4.67798e-10	0.957499	0.000110145	0.877823	NA	NA
ATP5O	4.4487e-13	9.91782e-10	7.24116	1.1301e-10	2.60268e-07	6.44844	Adrenal_Gland	7.56815e-08	5.70386e-05	5.37713	5.73303e-07	0.000590717	5	NA	NA	NA	NA	NA	NA	NA	NA	NA	NA	NA	NA	NA	1	1	0	0	2	-7.06422	1.31336	5.18679	-1.74	NA	NA	NA	NA	1.6152e-12	0.18906	2.13948e-07	0.081859	NA	NA	NA	NA	3.21838e-09	0.875158	0.000139616	0.881692	NA	NA	NA	NA
ATP5O	4.4487e-13	9.91782e-10	7.24116	1.1301e-10	2.60268e-07	6.44844	Brain_Anterior_cingulate_cortex_BA24	1.11784e-09	1.67239e-06	6.09161	8.0322e-08	0.000107056	5.3664	NA	NA	NA	NA	NA	NA	NA	NA	NA	NA	NA	NA	NA	1	1	0	0	2	-7.06422	1.31336	5.94589	-1.46108	NA	NA	NA	NA	1.6152e-12	0.18906	2.74951e-09	0.143994	NA	NA	NA	NA	3.21838e-09	0.875158	3.54626e-06	0.881438	NA	NA	NA	NA
ATP5O	4.4487e-13	9.91782e-10	7.24116	1.1301e-10	2.60268e-07	6.44844	Brain_Cortex	7.56815e-08	6.95164e-05	5.37713	5.73303e-07	0.00072097	5	NA	NA	NA	NA	NA	NA	NA	NA	NA	NA	NA	NA	NA	1	1	0	0	2	-7.06422	1.31336	5.18679	-1.74	NA	NA	NA	NA	1.6152e-12	0.18906	2.13948e-07	0.081859	NA	NA	NA	NA	3.21838e-09	0.875158	0.000188611	0.858291	NA	NA	NA	NA
ATP5O	4.4487e-13	9.91782e-10	7.24116	1.1301e-10	2.60268e-07	6.44844	Brain_Frontal_Cortex_BA9	5.4633e-12	2.1336e-08	6.89299	5.50046e-10	1.17407e-06	6.20412	NA	NA	NA	NA	NA	NA	NA	NA	NA	NA	NA	NA	NA	1	1	0	0	2	-7.06422	1.31336	6.69627	-1.8851	NA	NA	NA	NA	1.6152e-12	0.18906	2.13812e-11	0.0594163	NA	NA	NA	NA	3.21838e-09	0.875158	6.48547e-08	0.85349	NA	NA	NA	NA
ATP5O	4.4487e-13	9.91782e-10	7.24116	1.1301e-10	2.60268e-07	6.44844	Brain_Nucleus_accumbens_basal_ganglia	4.40391e-15	1.2822e-11	7.84286	2.48826e-11	1.0651e-07	6.67406	NA	NA	NA	NA	NA	NA	NA	NA	NA	NA	NA	NA	NA	1	1	0	0	2	-7.06422	1.31336	7.70726	-1.47059	NA	NA	NA	NA	1.6152e-12	0.18906	1.28545e-14	0.141403	NA	NA	NA	NA	3.21838e-09	0.875158	3.88271e-11	0.918345	NA	NA	NA	NA
ATP5O	4.4487e-13	9.91782e-10	7.24116	1.1301e-10	2.60268e-07	6.44844	Cells_Cultured_fibroblasts	2.57966e-10	4.47019e-07	6.32214	4.74486e-08	8.89092e-05	5.46062	NA	NA	NA	NA	NA	NA	NA	NA	NA	NA	NA	NA	NA	1	1	0	0	2	-7.06422	1.31336	6.19772	-1.30926	NA	NA	NA	NA	1.6152e-12	0.18906	5.72878e-10	0.190446	NA	NA	NA	NA	3.21838e-09	0.875158	8.88821e-07	0.902007	NA	NA	NA	NA
ATP5O	4.4487e-13	9.91782e-10	7.24116	1.1301e-10	2.60268e-07	6.44844	Cells_EBV-transformed_lymphocytes	7.56815e-08	7.00398e-05	5.37713	5.73303e-07	0.000690448	5	NA	NA	NA	NA	NA	NA	NA	NA	NA	NA	NA	NA	NA	1	1	0	0	2	-7.06422	1.31336	5.18679	-1.74	NA	NA	NA	NA	1.6152e-12	0.18906	2.13948e-07	0.081859	NA	NA	NA	NA	3.21838e-09	0.875158	0.000161286	0.853357	NA	NA	NA	NA
ATP5O	4.4487e-13	9.91782e-10	7.24116	1.1301e-10	2.60268e-07	6.44844	Colon_Sigmoid	7.56815e-08	8.33116e-05	5.37713	5.73303e-07	0.000855942	5	NA	NA	NA	NA	NA	NA	NA	NA	NA	NA	NA	NA	NA	1	1	0	0	2	-7.06422	1.31336	5.18679	-1.74	NA	NA	NA	NA	1.6152e-12	0.18906	2.13948e-07	0.081859	NA	NA	NA	NA	3.21838e-09	0.875158	0.00024322	0.877746	NA	NA	NA	NA
ATP5O	4.4487e-13	9.91782e-10	7.24116	1.1301e-10	2.60268e-07	6.44844	Esophagus_Gastroesophageal_Junction	4.2169e-07	0.000420354	5.0589	3.20805e-06	0.00480513	4.65703	NA	NA	NA	NA	NA	NA	NA	NA	NA	NA	NA	NA	NA	1	1	0	0	2	-7.06422	1.31336	4.89043	-1.56782	NA	NA	NA	NA	1.6152e-12	0.18906	1.00618e-06	0.116923	NA	NA	NA	NA	3.21838e-09	0.875158	0.00124626	0.857649	NA	NA	NA	NA
ATP5O	4.4487e-13	9.91782e-10	7.24116	1.1301e-10	2.60268e-07	6.44844	Esophagus_Mucosa	9.26895e-11	2.31205e-07	6.47842	2.23392e-08	4.25204e-05	5.59283	NA	NA	NA	NA	NA	NA	NA	NA	NA	NA	NA	NA	NA	1	1	0	0	2	-7.06422	1.31336	6.35144	-1.33738	NA	NA	NA	NA	1.6152e-12	0.18906	2.13312e-10	0.181097	NA	NA	NA	NA	3.21838e-09	0.875158	4.56132e-07	0.93047	NA	NA	NA	NA
ATP5O	4.4487e-13	9.91782e-10	7.24116	1.1301e-10	2.60268e-07	6.44844	Kidney_Cortex	4.40391e-15	1.30693e-11	7.84286	2.48826e-11	5.13992e-08	6.67406	NA	NA	NA	NA	NA	NA	NA	NA	NA	NA	NA	NA	NA	1	1	0	0	2	-7.06422	1.31336	7.70726	-1.47059	NA	NA	NA	NA	1.6152e-12	0.18906	1.28545e-14	0.141403	NA	NA	NA	NA	3.21838e-09	0.875158	2.98932e-11	0.886052	NA	NA	NA	NA
ATP5O	4.4487e-13	9.91782e-10	7.24116	1.1301e-10	2.60268e-07	6.44844	Liver	4.40391e-15	2.30897e-11	7.84286	2.48826e-11	9.40065e-08	6.67406	NA	NA	NA	NA	NA	NA	NA	NA	NA	NA	NA	NA	NA	1	1	0	0	2	-7.06422	1.31336	7.70726	-1.47059	NA	NA	NA	NA	1.6152e-12	0.18906	1.28545e-14	0.141403	NA	NA	NA	NA	3.21838e-09	0.875158	4.66233e-11	0.889883	NA	NA	NA	NA
ATP5O	4.4487e-13	9.91782e-10	7.24116	1.1301e-10	2.60268e-07	6.44844	Lung	1.44436e-13	9.23955e-10	7.39218	2.15615e-10	6.98808e-07	6.34979	NA	NA	NA	NA	NA	NA	NA	NA	NA	NA	NA	NA	NA	1	1	0	0	2	-7.06422	1.31336	7.25327	-1.47703	NA	NA	NA	NA	1.6152e-12	0.18906	4.06815e-13	0.139666	NA	NA	NA	NA	3.21838e-09	0.875158	2.68152e-09	0.86866	NA	NA	NA	NA
ATP5O	4.4487e-13	9.91782e-10	7.24116	1.1301e-10	2.60268e-07	6.44844	Pituitary	1.12993e-13	1.38259e-09	7.42475	2.90148e-11	8.72573e-08	6.65149	NA	NA	NA	NA	NA	NA	NA	NA	NA	NA	NA	NA	NA	1	1	0	0	2	-7.06422	1.31336	7.21989	-1.967	NA	NA	NA	NA	1.6152e-12	0.18906	5.20298e-13	0.0491827	NA	NA	NA	NA	3.21838e-09	0.875158	3.29192e-09	0.855504	NA	NA	NA	NA
ATP5O	4.4487e-13	9.91782e-10	7.24116	1.1301e-10	2.60268e-07	6.44844	Skin_Not_Sun_Exposed_Suprapubic	3.49087e-15	2.23835e-11	7.87197	5.39563e-12	2.61958e-08	6.89476	NA	NA	NA	NA	NA	NA	NA	NA	NA	NA	NA	NA	NA	1	1	0	0	2	-7.06422	1.31336	7.69117	-1.81242	NA	NA	NA	NA	1.6152e-12	0.18906	1.45799e-14	0.0699219	NA	NA	NA	NA	3.21838e-09	0.875158	9.60595e-11	0.882054	NA	NA	NA	NA
ATP5O	4.4487e-13	9.91782e-10	7.24116	1.1301e-10	2.60268e-07	6.44844	Skin_Sun_Exposed_Lower_leg	2.81396e-10	3.68263e-07	6.3087	4.97004e-08	5.57528e-05	5.45238	NA	NA	NA	NA	NA	NA	NA	NA	NA	NA	NA	NA	NA	1	1	0	0	2	-7.06422	1.31336	6.18391	-1.31166	NA	NA	NA	NA	1.6152e-12	0.18906	6.25346e-10	0.189635	NA	NA	NA	NA	3.21838e-09	0.875158	9.34127e-07	0.925884	NA	NA	NA	NA
ATP5O	4.4487e-13	9.91782e-10	7.24116	1.1301e-10	2.60268e-07	6.44844	smultixcan	6.40511e-15	7.32812e-12	4.51554	2.8867e-11	6.02513e-08	4.07091	NA	NA	NA	NA	NA	NA	NA	NA	NA	NA	NA	NA	NA	1	1	0	0	2	-7.06422	1.31336	4.38721	-1.23852	NA	NA	NA	NA	1.6152e-12	0.18906	2.57494e-14	0.290047	NA	NA	NA	NA	3.21838e-09	0.875158	2.81183e-11	0.90691	NA	NA	NA	NA
CCR3	7.1559e-13	1.27625e-09	-7.17642	1.2179e-07	0.000118704	5.29079	Muscle_Skeletal	4.65325e-12	1.33734e-08	-6.91577	7.53828e-06	0.00606009	-4.47789	NA	NA	NA	NA	NA	NA	NA	NA	NA	NA	NA	NA	NA	1	1	0	0	2	6.98958	-1.25839	-7.12634	-1.29695	NA	NA	NA	NA	2.7572e-12	0.20825	1.03076e-12	0.19465	NA	NA	NA	NA	4.49499e-09	0.884126	3.04771e-09	0.903951	NA	NA	NA	NA
CCR3	7.1559e-13	1.27625e-09	-7.17642	1.2179e-07	0.000118704	5.29079	smultixcan	2.96112e-41	2.14563e-37	-1.24478	3.72139e-09	3.61567e-06	-0.852484	NA	NA	NA	NA	NA	NA	NA	NA	NA	NA	NA	NA	NA	1	1	0	0	2	6.98958	-1.25839	-1.15697	-0.49671	NA	NA	NA	NA	2.7572e-12	0.20825	8.78175e-44	0.0298537	NA	NA	NA	NA	4.49499e-09	0.884126	6.39312e-40	0.771536	NA	NA	NA	NA
CCR5	6.6372e-09	2.95936e-06	5.79986	3.1744e-06	0.00155263	4.6592	Adipose_Subcutaneous	3.62789e-15	9.14155e-12	-7.86716	9.92991e-07	0.00136636	-4.89302	NA	NA	NA	NA	NA	NA	NA	NA	NA	NA	NA	NA	NA	1	1	0	0	2	5.92529	1.13673	-8.14613	-1.62542	NA	NA	NA	NA	3.1175e-09	0.25565	3.75762e-16	0.104072	NA	NA	NA	NA	1.64746e-06	0.899818	9.73074e-13	0.882301	NA	NA	NA	NA
CCR5	6.6372e-09	2.95936e-06	5.79986	3.1744e-06	0.00155263	4.6592	Brain_Caudate_basal_ganglia	4.85722e-14	2.85507e-10	-7.5357	3.7066e-07	0.000635831	-5.08344	NA	NA	NA	NA	NA	NA	NA	NA	NA	NA	NA	NA	NA	1	1	0	0	2	5.92529	1.13673	-7.71071	-0.903858	NA	NA	NA	NA	3.1175e-09	0.25565	1.25115e-14	0.366071	NA	NA	NA	NA	1.64746e-06	0.899818	7.63263e-11	0.952716	NA	NA	NA	NA
CCR5	6.6372e-09	2.95936e-06	5.79986	3.1744e-06	0.00155263	4.6592	Breast_Mammary_Tissue	4.95233e-15	4.77857e-11	-7.82812	1.07171e-06	0.00192796	-4.87799	NA	NA	NA	NA	NA	NA	NA	NA	NA	NA	NA	NA	NA	1	1	0	0	2	5.92529	1.13673	-8.10368	-1.60147	NA	NA	NA	NA	3.1175e-09	0.25565	5.33226e-16	0.109272	NA	NA	NA	NA	1.64746e-06	0.899818	6.05491e-12	0.915661	NA	NA	NA	NA
CCR5	6.6372e-09	2.95936e-06	5.79986	3.1744e-06	0.00155263	4.6592	Colon_Sigmoid	7.06468e-14	2.13865e-10	-7.48666	5.66313e-06	0.00634129	-4.53859	NA	NA	NA	NA	NA	NA	NA	NA	NA	NA	NA	NA	NA	1	1	0	0	2	5.92529	1.13673	-7.79713	-1.77154	NA	NA	NA	NA	3.1175e-09	0.25565	6.33315e-15	0.0764708	NA	NA	NA	NA	1.64746e-06	0.899818	1.9799e-11	0.865457	NA	NA	NA	NA
CCR5	6.6372e-09	2.95936e-06	5.79986	3.1744e-06	0.00155263	4.6592	Colon_Transverse	1.35754e-13	4.16561e-10	-7.40042	8.8854e-06	0.00905225	-4.44266	NA	NA	NA	NA	NA	NA	NA	NA	NA	NA	NA	NA	NA	1	1	0	0	2	5.92529	1.13673	-7.71854	-1.82804	NA	NA	NA	NA	3.1175e-09	0.25565	1.17674e-14	0.0675443	NA	NA	NA	NA	1.64746e-06	0.899818	3.71998e-11	0.832154	NA	NA	NA	NA
CCR5	6.6372e-09	2.95936e-06	5.79986	3.1744e-06	0.00155263	4.6592	Heart_Atrial_Appendage	7.08299e-13	2.10329e-09	-7.17782	1.34516e-06	0.00155272	-4.83296	NA	NA	NA	NA	NA	NA	NA	NA	NA	NA	NA	NA	NA	1	1	0	0	2	5.92529	1.13673	-7.35164	-0.85	NA	NA	NA	NA	3.1175e-09	0.25565	1.95796e-13	0.395325	NA	NA	NA	NA	1.64746e-06	0.899818	5.98449e-10	0.958311	NA	NA	NA	NA
CCR5	6.6372e-09	2.95936e-06	5.79986	3.1744e-06	0.00155263	4.6592	Nerve_Tibial	7.08299e-13	3.14296e-09	-7.17782	1.34516e-06	0.00204089	-4.83296	NA	NA	NA	NA	NA	NA	NA	NA	NA	NA	NA	NA	NA	1	1	0	0	2	5.92529	1.13673	-7.35164	-0.85	NA	NA	NA	NA	3.1175e-09	0.25565	1.95796e-13	0.395325	NA	NA	NA	NA	1.64746e-06	0.899818	8.89173e-10	0.958845	NA	NA	NA	NA
CCR5	6.6372e-09	2.95936e-06	5.79986	3.1744e-06	0.00155263	4.6592	Small_Intestine_Terminal_Ileum	2.98155e-13	5.75539e-10	-7.29523	7.54824e-06	0.00486281	-4.47761	NA	NA	NA	NA	NA	NA	NA	NA	NA	NA	NA	NA	NA	1	1	0	0	2	5.92529	1.13673	-7.58456	-1.6349	NA	NA	NA	NA	3.1175e-09	0.25565	3.33626e-14	0.102071	NA	NA	NA	NA	1.64746e-06	0.899818	8.00837e-11	0.862807	NA	NA	NA	NA
CCR5	6.6372e-09	2.95936e-06	5.79986	3.1744e-06	0.00155263	4.6592	Stomach	8.07313e-14	3.1609e-10	-7.46912	3.28456e-06	0.00476043	-4.65217	NA	NA	NA	NA	NA	NA	NA	NA	NA	NA	NA	NA	NA	1	1	0	0	2	5.92529	1.13673	-7.74692	-1.54855	NA	NA	NA	NA	3.1175e-09	0.25565	9.41494e-15	0.121489	NA	NA	NA	NA	1.64746e-06	0.899818	3.81744e-11	0.881988	NA	NA	NA	NA
CCR5	6.6372e-09	2.95936e-06	5.79986	3.1744e-06	0.00155263	4.6592	smultixcan	7.78985e-32	2.82226e-28	-3.36531	2.51945e-06	0.00150245	-2.40328	NA	NA	NA	NA	NA	NA	NA	NA	NA	NA	NA	NA	NA	1	1	0	0	2	5.92529	1.13673	-3.4644	-0.514066	NA	NA	NA	NA	3.1175e-09	0.25565	4.9971e-34	0.0501848	NA	NA	NA	NA	1.64746e-06	0.899818	1.5591e-30	0.804336	NA	NA	NA	NA
CXCR6	3.6894e-09	1.82779e-06	-5.89755	1.1439e-06	0.000671393	4.86512	Adipose_Subcutaneous	1.31279e-18	5.51328e-15	-8.80464	4.85552e-08	9.35368e-05	-5.45652	NA	NA	NA	NA	NA	NA	NA	NA	NA	NA	NA	NA	NA	1	1	0	0	2	6.02846	-0.472052	-9.12767	-2.05769	NA	NA	NA	NA	1.6553e-09	0.63689	6.99922e-20	0.0396197	NA	NA	NA	NA	1.00634e-06	0.974513	3.49755e-16	0.827476	NA	NA	NA	NA
EFNA1	2.1328e-10	2.11325e-07	-6.35146	2.3755e-08	3.48565e-05	5.58216	Artery_Tibial	3.2224e-08	6.69454e-05	-5.5289	4.07325e-07	0.000972794	-5.0655	NA	NA	NA	NA	NA	NA	NA	NA	NA	NA	NA	NA	NA	1	1	0	0	2	5.99384	-1.14319	-5.46978	0.711948	NA	NA	NA	NA	2.0494e-09	0.25296	4.50598e-08	0.476497	NA	NA	NA	NA	1.1485e-06	0.899404	6.4564e-05	0.963338	NA	NA	NA	NA
EFNA1	2.1328e-10	2.11325e-07	-6.35146	2.3755e-08	3.48565e-05	5.58216	Brain_Putamen_basal_ganglia	1.52456e-09	2.1765e-06	6.04175	4.07325e-07	0.000683084	5.0655	NA	NA	NA	NA	NA	NA	NA	NA	NA	NA	NA	NA	NA	1	1	0	0	2	5.99384	-1.14319	5.96394	-1.6291	NA	NA	NA	NA	2.0494e-09	0.25296	2.4622e-09	0.103291	NA	NA	NA	NA	1.1485e-06	0.899404	3.22959e-06	0.902538	NA	NA	NA	NA
EFNA1	2.1328e-10	2.11325e-07	-6.35146	2.3755e-08	3.48565e-05	5.58216	Esophagus_Mucosa	1.52456e-09	2.53395e-06	6.04175	4.07325e-07	0.000553788	5.0655	NA	NA	NA	NA	NA	NA	NA	NA	NA	NA	NA	NA	NA	1	1	0	0	2	5.99384	-1.14319	5.96394	-1.65355	NA	NA	NA	NA	2.0494e-09	0.25296	2.4622e-09	0.0982196	NA	NA	NA	NA	1.1485e-06	0.899404	3.94876e-06	0.865602	NA	NA	NA	NA
EFNA1	2.1328e-10	2.11325e-07	-6.35146	2.3755e-08	3.48565e-05	5.58216	Heart_Atrial_Appendage	1.52456e-09	1.81087e-06	6.04175	4.07325e-07	0.00072675	5.0655	NA	NA	NA	NA	NA	NA	NA	NA	NA	NA	NA	NA	NA	1	1	0	0	2	5.99384	-1.14319	5.96394	-1.5316	NA	NA	NA	NA	2.0494e-09	0.25296	2.4622e-09	0.12562	NA	NA	NA	NA	1.1485e-06	0.899404	2.73663e-06	0.878158	NA	NA	NA	NA
EFNA1	2.1328e-10	2.11325e-07	-6.35146	2.3755e-08	3.48565e-05	5.58216	Testis	1.07458e-07	0.000116008	-5.31364	4.07325e-07	0.000666733	-5.0655	NA	NA	NA	NA	NA	NA	NA	NA	NA	NA	NA	NA	NA	1	1	0	0	2	5.99384	-1.14319	-5.23774	0.910777	NA	NA	NA	NA	2.0494e-09	0.25296	1.62551e-07	0.362413	NA	NA	NA	NA	1.1485e-06	0.899404	0.000157989	0.958381	NA	NA	NA	NA
EFNA1	2.1328e-10	2.11325e-07	-6.35146	2.3755e-08	3.48565e-05	5.58216	Whole_Blood	1.52456e-09	2.34325e-06	-6.04175	4.07325e-07	0.000827074	-5.0655	NA	NA	NA	NA	NA	NA	NA	NA	NA	NA	NA	NA	NA	1	1	0	0	2	5.99384	-1.14319	-5.96394	0.934694	NA	NA	NA	NA	2.0494e-09	0.25296	2.4622e-09	0.349946	NA	NA	NA	NA	1.1485e-06	0.899404	3.44634e-06	0.943983	NA	NA	NA	NA
EFNA1	2.1328e-10	2.11325e-07	-6.35146	2.3755e-08	3.48565e-05	5.58216	smultixcan	2.81194e-05	0.00560789	0.395017	2.6062e-06	0.00151102	0.861032	NA	NA	NA	NA	NA	NA	NA	NA	NA	NA	NA	NA	NA	1	1	0	0	2	5.99384	-1.14319	0.380519	-0.687515	NA	NA	NA	NA	2.0494e-09	0.25296	3.85175e-05	0.279563	NA	NA	NA	NA	1.1485e-06	0.899404	0.00678404	0.906216	NA	NA	NA	NA
FUT1	1.3124e-05	0.00282008	-4.35803	1.5647e-05	0.0056227	-4.31938	Adipose_Subcutaneous	5.33884e-07	0.000517416	5.01372	2.5277e-06	0.00304335	4.70588	NA	NA	NA	NA	NA	NA	NA	NA	NA	NA	NA	NA	NA	1	1	0	0	2	-3.98775	-1.86471	4.84132	-1.63303	NA	NA	NA	NA	6.6702e-05	0.062222	1.28979e-06	0.102463	NA	NA	NA	NA	0.0115016	0.810613	0.00119287	0.882301	NA	NA	NA	NA
FUT1	1.3124e-05	0.00282008	-4.35803	1.5647e-05	0.0056227	-4.31938	Breast_Mammary_Tissue	5.33884e-07	0.000438817	5.01372	2.5277e-06	0.0021081	4.70588	NA	NA	NA	NA	NA	NA	NA	NA	NA	NA	NA	NA	NA	1	1	0	0	2	-3.98775	-1.86471	4.84132	-1.63303	NA	NA	NA	NA	6.6702e-05	0.062222	1.28979e-06	0.102463	NA	NA	NA	NA	0.0115016	0.810613	0.000871729	0.915661	NA	NA	NA	NA
FUT1	1.3124e-05	0.00282008	-4.35803	1.5647e-05	0.0056227	-4.31938	Colon_Transverse	5.33884e-07	0.000385465	5.01372	2.5277e-06	0.00297208	4.70588	NA	NA	NA	NA	NA	NA	NA	NA	NA	NA	NA	NA	NA	1	1	0	0	2	-3.98775	-1.86471	4.84132	-1.63303	NA	NA	NA	NA	6.6702e-05	0.062222	1.28979e-06	0.102463	NA	NA	NA	NA	0.0115016	0.810613	0.000858386	0.837201	NA	NA	NA	NA
FUT1	1.3124e-05	0.00282008	-4.35803	1.5647e-05	0.0056227	-4.31938	Esophagus_Muscularis	5.33884e-07	0.000475424	5.01372	2.5277e-06	0.00302576	4.70588	NA	NA	NA	NA	NA	NA	NA	NA	NA	NA	NA	NA	NA	1	1	0	0	2	-3.98775	-1.86471	4.84132	-1.63303	NA	NA	NA	NA	6.6702e-05	0.062222	1.28979e-06	0.102463	NA	NA	NA	NA	0.0115016	0.810613	0.0010332	0.894947	NA	NA	NA	NA
FUT1	1.3124e-05	0.00282008	-4.35803	1.5647e-05	0.0056227	-4.31938	Heart_Left_Ventricle	5.33884e-07	0.000397673	5.01372	2.5277e-06	0.00417475	4.70588	NA	NA	NA	NA	NA	NA	NA	NA	NA	NA	NA	NA	NA	1	1	0	0	2	-3.98775	-1.86471	4.56729	-1.63303	NA	NA	NA	NA	6.6702e-05	0.062222	4.94071e-06	0.102463	NA	NA	NA	NA	0.0115016	0.810613	0.00299329	0.896677	NA	NA	NA	NA
FUT1	1.3124e-05	0.00282008	-4.35803	1.5647e-05	0.0056227	-4.31938	Muscle_Skeletal	5.33884e-07	0.000557958	5.01372	2.5277e-06	0.00248361	4.70588	NA	NA	NA	NA	NA	NA	NA	NA	NA	NA	NA	NA	NA	1	1	0	0	2	-3.98775	-1.86471	4.84132	-1.63303	NA	NA	NA	NA	6.6702e-05	0.062222	1.28979e-06	0.102463	NA	NA	NA	NA	0.0115016	0.810613	0.00138675	0.852833	NA	NA	NA	NA
FUT1	1.3124e-05	0.00282008	-4.35803	1.5647e-05	0.0056227	-4.31938	Vagina	5.33884e-07	0.000468128	5.01372	2.5277e-06	0.00232991	4.70588	NA	NA	NA	NA	NA	NA	NA	NA	NA	NA	NA	NA	NA	1	1	0	0	2	-3.98775	-1.86471	4.84132	-1.63303	NA	NA	NA	NA	6.6702e-05	0.062222	1.28979e-06	0.102463	NA	NA	NA	NA	0.0115016	0.810613	0.00108848	0.88583	NA	NA	NA	NA
FUT1	1.3124e-05	0.00282008	-4.35803	1.5647e-05	0.0056227	-4.31938	smultixcan	7.64878e-08	2.81812e-05	2.79786	9.97736e-11	1.48748e-07	2.25179	NA	NA	NA	NA	NA	NA	NA	NA	NA	NA	NA	NA	NA	1	1	0	0	2	-3.98775	-1.86471	2.70914	-0.871325	NA	NA	NA	NA	6.6702e-05	0.062222	6.24929e-07	0.00366559	NA	NA	NA	NA	0.0115016	0.810613	0.000186965	0.576949	NA	NA	NA	NA
GSTCD	4.6813e-06	0.00113052	4.57859	1.7056e-05	0.00600644	4.30031	NA	NA	NA	NA	NA	NA	NA	Cells_Cultured_fibroblasts	2.30506e-06	0.00151355	-4.72466	1.41124e-05	0.0085031	-4.34211	NA	NA	NA	NA	NA	NA	1	0	1	0	2	4.4992	-1.14994	NA	NA	-4.57145	1.39912	NA	NA	6.8209e-06	0.25017	NA	NA	4.84358e-06	0.161776	NA	NA	0.00158856	0.899404	NA	NA	0.00272315	0.888078	NA	NA
GSTCD	4.6813e-06	0.00113052	4.57859	1.7056e-05	0.00600644	4.30031	NA	NA	NA	NA	NA	NA	NA	Cells_EBV-transformed_lymphocytes	2.30506e-06	0.00129165	-4.72466	1.41124e-05	0.00862549	-4.34211	NA	NA	NA	NA	NA	NA	1	0	1	0	2	4.4992	-1.14994	NA	NA	-4.57145	1.39912	NA	NA	6.8209e-06	0.25017	NA	NA	4.84358e-06	0.161776	NA	NA	0.00158856	0.899404	NA	NA	0.0023545	0.875325	NA	NA
GSTCD	4.6813e-06	0.00113052	4.57859	1.7056e-05	0.00600644	4.30031	NA	NA	NA	NA	NA	NA	NA	Uterus	2.30506e-06	0.00120773	4.72466	1.41124e-05	0.00700781	4.34211	NA	NA	NA	NA	NA	NA	1	0	1	0	2	4.4992	-1.14994	NA	NA	4.57145	-1.39912	NA	NA	6.8209e-06	0.25017	NA	NA	4.84358e-06	0.161776	NA	NA	0.00158856	0.899404	NA	NA	0.00255916	0.908685	NA	NA
GSTCD	4.6813e-06	0.00113052	4.57859	1.7056e-05	0.00600644	4.30031	NA	NA	NA	NA	NA	NA	NA	smultixcan	2.30506e-06	0.00121061	-1.57489	1.41124e-05	0.00988295	-1.44737	NA	NA	NA	NA	NA	NA	1	0	1	0	2	4.4992	-1.14994	NA	NA	-1.52382	0.466374	NA	NA	6.8209e-06	0.25017	NA	NA	4.84358e-06	0.161776	NA	NA	0.00158856	0.899404	NA	NA	0.00217116	0.890719	NA	NA
INTS12	2.8977e-06	0.000748992	4.67794	1.055e-05	0.00422192	4.40558	NA	NA	NA	NA	NA	NA	NA	Adipose_Subcutaneous	1.26881e-06	0.000790518	4.84458	1.22022e-05	0.00636084	4.37394	NA	NA	NA	NA	NA	NA	1	0	1	0	2	4.34424	-1.28181	NA	NA	4.70536	-1.3067	NA	NA	1.3976e-05	0.19991	NA	NA	2.53416e-06	0.191315	NA	NA	0.00305648	0.880399	NA	NA	0.00134552	0.91721	NA	NA
INTS12	2.8977e-06	0.000748992	4.67794	1.055e-05	0.00422192	4.40558	NA	NA	NA	NA	NA	NA	NA	Adipose_Visceral_Omentum	1.49242e-06	0.000917756	4.81225	1.4104e-05	0.00845758	4.34224	NA	NA	NA	NA	NA	NA	1	0	1	0	2	4.34424	-1.28181	NA	NA	4.67422	-1.29557	NA	NA	1.3976e-05	0.19991	NA	NA	2.95077e-06	0.195125	NA	NA	0.00305648	0.880399	NA	NA	0.00158904	0.912213	NA	NA
INTS12	2.8977e-06	0.000748992	4.67794	1.055e-05	0.00422192	4.40558	NA	NA	NA	NA	NA	NA	NA	Artery_Aorta	1.95912e-06	0.00118339	4.7576	1.75226e-05	0.00880754	4.29432	NA	NA	NA	NA	NA	NA	1	0	1	0	2	4.34424	-1.28181	NA	NA	4.62099	-1.2822	NA	NA	1.3976e-05	0.19991	NA	NA	3.81913e-06	0.199774	NA	NA	0.00305648	0.880399	NA	NA	0.00208686	0.919378	NA	NA
INTS12	2.8977e-06	0.000748992	4.67794	1.055e-05	0.00422192	4.40558	NA	NA	NA	NA	NA	NA	NA	Artery_Tibial	1.47297e-06	0.00104532	4.81487	1.38443e-05	0.00987946	4.34632	NA	NA	NA	NA	NA	NA	1	0	1	0	2	4.34424	-1.28181	NA	NA	4.67659	-1.29792	NA	NA	1.3976e-05	0.19991	NA	NA	2.91688e-06	0.194316	NA	NA	0.00305648	0.880399	NA	NA	0.00183393	0.909172	NA	NA
INTS12	2.8977e-06	0.000748992	4.67794	1.055e-05	0.00422192	4.40558	NA	NA	NA	NA	NA	NA	NA	Brain_Amygdala	8.98188e-07	0.000596105	-4.91273	8.83729e-06	0.00605575	-4.44383	NA	NA	NA	NA	NA	NA	1	0	1	0	2	4.34424	-1.28181	NA	NA	-4.7707	1.33309	NA	NA	1.3976e-05	0.19991	NA	NA	1.83586e-06	0.182502	NA	NA	0.00305648	0.880399	NA	NA	0.00112455	0.909875	NA	NA
INTS12	2.8977e-06	0.000748992	4.67794	1.055e-05	0.00422192	4.40558	NA	NA	NA	NA	NA	NA	NA	Brain_Caudate_basal_ganglia	9.59392e-07	0.000987415	4.89979	9.75408e-06	0.0094286	4.42255	NA	NA	NA	NA	NA	NA	1	0	1	0	2	4.34424	-1.28181	NA	NA	4.75911	-1.32041	NA	NA	1.3976e-05	0.19991	NA	NA	1.94445e-06	0.1867	NA	NA	0.00305648	0.880399	NA	NA	0.00169831	0.915443	NA	NA
INTS12	2.8977e-06	0.000748992	4.67794	1.055e-05	0.00422192	4.40558	NA	NA	NA	NA	NA	NA	NA	Brain_Cerebellar_Hemisphere	1.10271e-06	0.000845753	4.87236	1.11087e-05	0.00707685	4.39438	NA	NA	NA	NA	NA	NA	1	0	1	0	2	4.34424	-1.28181	NA	NA	4.73282	-1.30974	NA	NA	1.3976e-05	0.19991	NA	NA	2.2142e-06	0.190283	NA	NA	0.00305648	0.880399	NA	NA	0.00148332	0.907273	NA	NA
INTS12	2.8977e-06	0.000748992	4.67794	1.055e-05	0.00422192	4.40558	NA	NA	NA	NA	NA	NA	NA	Brain_Cerebellum	8.99486e-07	0.000812596	-4.91244	8.91343e-06	0.00638553	-4.44198	NA	NA	NA	NA	NA	NA	1	0	1	0	2	4.34424	-1.28181	NA	NA	-4.77059	1.33149	NA	NA	1.3976e-05	0.19991	NA	NA	1.83689e-06	0.183027	NA	NA	0.00305648	0.880399	NA	NA	0.00152509	0.901696	NA	NA
INTS12	2.8977e-06	0.000748992	4.67794	1.055e-05	0.00422192	4.40558	NA	NA	NA	NA	NA	NA	NA	Brain_Frontal_Cortex_BA9	9.28088e-07	0.000989785	4.9063	9.45626e-06	0.0096622	4.42925	NA	NA	NA	NA	NA	NA	1	0	1	0	2	4.34424	-1.28181	NA	NA	4.76536	-1.32294	NA	NA	1.3976e-05	0.19991	NA	NA	1.88519e-06	0.185855	NA	NA	0.00305648	0.880399	NA	NA	0.00177365	0.909956	NA	NA
INTS12	2.8977e-06	0.000748992	4.67794	1.055e-05	0.00422192	4.40558	NA	NA	NA	NA	NA	NA	NA	Brain_Hippocampus	1.16519e-06	0.0011534	-4.86147	1.10735e-05	0.00949064	-4.39507	NA	NA	NA	NA	NA	NA	1	0	1	0	2	4.34424	-1.28181	NA	NA	-4.72117	1.31689	NA	NA	1.3976e-05	0.19991	NA	NA	2.34495e-06	0.187874	NA	NA	0.00305648	0.880399	NA	NA	0.00175082	0.927954	NA	NA
INTS12	2.8977e-06	0.000748992	4.67794	1.055e-05	0.00422192	4.40558	NA	NA	NA	NA	NA	NA	NA	Brain_Hypothalamus	7.6904e-07	0.000751822	-4.94306	7.85506e-06	0.00675261	-4.4691	NA	NA	NA	NA	NA	NA	1	0	1	0	2	4.34424	-1.28181	NA	NA	-4.80038	1.33924	NA	NA	1.3976e-05	0.19991	NA	NA	1.58362e-06	0.180492	NA	NA	0.00305648	0.880399	NA	NA	0.00144694	0.920745	NA	NA
INTS12	2.8977e-06	0.000748992	4.67794	1.055e-05	0.00422192	4.40558	NA	NA	NA	NA	NA	NA	NA	Brain_Nucleus_accumbens_basal_ganglia	8.7753e-07	0.000960896	-4.91728	8.83485e-06	0.00828356	-4.44389	NA	NA	NA	NA	NA	NA	1	0	1	0	2	4.34424	-1.28181	NA	NA	-4.77554	1.33043	NA	NA	1.3976e-05	0.19991	NA	NA	1.79224e-06	0.183376	NA	NA	0.00305648	0.880399	NA	NA	0.00168777	0.926453	NA	NA
INTS12	2.8977e-06	0.000748992	4.67794	1.055e-05	0.00422192	4.40558	NA	NA	NA	NA	NA	NA	NA	Brain_Putamen_basal_ganglia	1.2883e-06	0.000907922	-4.84155	1.20218e-05	0.00813777	-4.37719	NA	NA	NA	NA	NA	NA	1	0	1	0	2	4.34424	-1.28181	NA	NA	-4.70181	1.31162	NA	NA	1.3976e-05	0.19991	NA	NA	2.57863e-06	0.189649	NA	NA	0.00305648	0.880399	NA	NA	0.00156251	0.91861	NA	NA
INTS12	2.8977e-06	0.000748992	4.67794	1.055e-05	0.00422192	4.40558	NA	NA	NA	NA	NA	NA	NA	Brain_Spinal_cord_cervical_c-1	5.81022e-07	0.000491411	4.99742	6.61678e-06	0.00416628	4.50566	NA	NA	NA	NA	NA	NA	1	0	1	0	2	4.34424	-1.28181	NA	NA	4.85445	-1.3419	NA	NA	1.3976e-05	0.19991	NA	NA	1.2072e-06	0.179627	NA	NA	0.00305648	0.880399	NA	NA	0.000908739	0.915113	NA	NA
INTS12	2.8977e-06	0.000748992	4.67794	1.055e-05	0.00422192	4.40558	NA	NA	NA	NA	NA	NA	NA	Brain_Substantia_nigra	1.1451e-06	0.000722017	-4.86491	1.09681e-05	0.00655594	-4.39715	NA	NA	NA	NA	NA	NA	1	0	1	0	2	4.34424	-1.28181	NA	NA	-4.72461	1.31684	NA	NA	1.3976e-05	0.19991	NA	NA	2.30553e-06	0.187894	NA	NA	0.00305648	0.880399	NA	NA	0.00140396	0.937829	NA	NA
INTS12	2.8977e-06	0.000748992	4.67794	1.055e-05	0.00422192	4.40558	NA	NA	NA	NA	NA	NA	NA	Breast_Mammary_Tissue	1.60279e-06	0.000924461	-4.79797	1.42131e-05	0.00825025	-4.34054	NA	NA	NA	NA	NA	NA	1	0	1	0	2	4.34424	-1.28181	NA	NA	-4.65921	1.30245	NA	NA	1.3976e-05	0.19991	NA	NA	3.1742e-06	0.192764	NA	NA	0.00305648	0.880399	NA	NA	0.00158822	0.918872	NA	NA
INTS12	2.8977e-06	0.000748992	4.67794	1.055e-05	0.00422192	4.40558	NA	NA	NA	NA	NA	NA	NA	Cells_Cultured_fibroblasts	1.69286e-06	0.00135904	4.78701	1.50935e-05	0.00884847	4.32732	NA	NA	NA	NA	NA	NA	1	0	1	0	2	4.34424	-1.28181	NA	NA	4.6489	-1.2963	NA	NA	1.3976e-05	0.19991	NA	NA	3.33708e-06	0.194871	NA	NA	0.00305648	0.880399	NA	NA	0.00224677	0.89787	NA	NA
INTS12	2.8977e-06	0.000748992	4.67794	1.055e-05	0.00422192	4.40558	NA	NA	NA	NA	NA	NA	NA	Cells_EBV-transformed_lymphocytes	2.56525e-06	0.0013832	-4.70287	1.55905e-05	0.00926422	-4.32018	NA	NA	NA	NA	NA	NA	1	0	1	0	2	4.34424	-1.28181	NA	NA	-4.55173	1.38158	NA	NA	1.3976e-05	0.19991	NA	NA	5.32067e-06	0.167101	NA	NA	0.00305648	0.880399	NA	NA	0.00247681	0.87894	NA	NA
INTS12	2.8977e-06	0.000748992	4.67794	1.055e-05	0.00422192	4.40558	NA	NA	NA	NA	NA	NA	NA	Colon_Sigmoid	1.54879e-06	0.0012658	-4.80483	7.67329e-06	0.00579453	-4.4741	NA	NA	NA	NA	NA	NA	1	0	1	0	2	4.34424	-1.28181	NA	NA	-4.63693	1.53133	NA	NA	1.3976e-05	0.19991	NA	NA	3.53627e-06	0.125687	NA	NA	0.00305648	0.880399	NA	NA	0.00248254	0.892276	NA	NA
INTS12	2.8977e-06	0.000748992	4.67794	1.055e-05	0.00422192	4.40558	NA	NA	NA	NA	NA	NA	NA	Colon_Transverse	1.28225e-06	0.00104954	4.84249	1.21437e-05	0.00710672	4.37499	NA	NA	NA	NA	NA	NA	1	0	1	0	2	4.34424	-1.28181	NA	NA	4.70303	-1.30895	NA	NA	1.3976e-05	0.19991	NA	NA	2.56328e-06	0.190551	NA	NA	0.00305648	0.880399	NA	NA	0.00195185	0.922415	NA	NA
INTS12	2.8977e-06	0.000748992	4.67794	1.055e-05	0.00422192	4.40558	NA	NA	NA	NA	NA	NA	NA	Esophagus_Gastroesophageal_Junction	2.56525e-06	0.00169718	-4.70287	1.55905e-05	0.00909877	-4.32018	NA	NA	NA	NA	NA	NA	1	0	1	0	2	4.34424	-1.28181	NA	NA	-4.55173	1.38158	NA	NA	1.3976e-05	0.19991	NA	NA	5.32067e-06	0.167101	NA	NA	0.00305648	0.880399	NA	NA	0.0030933	0.892664	NA	NA
INTS12	2.8977e-06	0.000748992	4.67794	1.055e-05	0.00422192	4.40558	NA	NA	NA	NA	NA	NA	NA	Esophagus_Muscularis	2.56525e-06	0.0017544	-4.70287	1.55905e-05	0.00998551	-4.32018	NA	NA	NA	NA	NA	NA	1	0	1	0	2	4.34424	-1.28181	NA	NA	-4.55173	1.38158	NA	NA	1.3976e-05	0.19991	NA	NA	5.32067e-06	0.167101	NA	NA	0.00305648	0.880399	NA	NA	0.00311859	0.903009	NA	NA
INTS12	2.8977e-06	0.000748992	4.67794	1.055e-05	0.00422192	4.40558	NA	NA	NA	NA	NA	NA	NA	Heart_Atrial_Appendage	1.43468e-06	0.00107288	-4.82012	1.30962e-05	0.00888892	-4.35849	NA	NA	NA	NA	NA	NA	1	0	1	0	2	4.34424	-1.28181	NA	NA	-4.68094	1.30646	NA	NA	1.3976e-05	0.19991	NA	NA	2.85567e-06	0.191398	NA	NA	0.00305648	0.880399	NA	NA	0.00197949	0.915811	NA	NA
INTS12	2.8977e-06	0.000748992	4.67794	1.055e-05	0.00422192	4.40558	NA	NA	NA	NA	NA	NA	NA	Kidney_Cortex	2.56525e-06	0.00133517	-4.70287	1.55905e-05	0.00838832	-4.32018	NA	NA	NA	NA	NA	NA	1	0	1	0	2	4.34424	-1.28181	NA	NA	-4.55173	1.38158	NA	NA	1.3976e-05	0.19991	NA	NA	5.32067e-06	0.167101	NA	NA	0.00305648	0.880399	NA	NA	0.00249021	0.917839	NA	NA
INTS12	2.8977e-06	0.000748992	4.67794	1.055e-05	0.00422192	4.40558	NA	NA	NA	NA	NA	NA	NA	Lung	2.0048e-06	0.000880083	4.75294	1.81555e-05	0.00879266	4.28644	NA	NA	NA	NA	NA	NA	1	0	1	0	2	4.34424	-1.28181	NA	NA	4.61684	-1.27742	NA	NA	1.3976e-05	0.19991	NA	NA	3.89623e-06	0.201455	NA	NA	0.00305648	0.880399	NA	NA	0.00152373	0.921313	NA	NA
INTS12	2.8977e-06	0.000748992	4.67794	1.055e-05	0.00422192	4.40558	NA	NA	NA	NA	NA	NA	NA	Minor_Salivary_Gland	1.42629e-06	0.000955117	-4.8213	1.30565e-05	0.00682537	-4.35916	NA	NA	NA	NA	NA	NA	1	0	1	0	2	4.34424	-1.28181	NA	NA	-4.68211	1.3064	NA	NA	1.3976e-05	0.19991	NA	NA	2.83932e-06	0.191418	NA	NA	0.00305648	0.880399	NA	NA	0.0016135	0.919733	NA	NA
INTS12	2.8977e-06	0.000748992	4.67794	1.055e-05	0.00422192	4.40558	NA	NA	NA	NA	NA	NA	NA	Skin_Not_Sun_Exposed_Suprapubic	2.56525e-06	0.00150901	-4.70287	1.55905e-05	0.00840633	-4.32018	NA	NA	NA	NA	NA	NA	1	0	1	0	2	4.34424	-1.28181	NA	NA	-4.55173	1.38158	NA	NA	1.3976e-05	0.19991	NA	NA	5.32067e-06	0.167101	NA	NA	0.00305648	0.880399	NA	NA	0.00245986	0.903189	NA	NA
INTS12	2.8977e-06	0.000748992	4.67794	1.055e-05	0.00422192	4.40558	NA	NA	NA	NA	NA	NA	NA	Skin_Sun_Exposed_Lower_leg	1.3414e-06	0.0008561	4.83352	1.25128e-05	0.00746419	4.36846	NA	NA	NA	NA	NA	NA	1	0	1	0	2	4.34424	-1.28181	NA	NA	4.69416	-1.30803	NA	NA	1.3976e-05	0.19991	NA	NA	2.67701e-06	0.190864	NA	NA	0.00305648	0.880399	NA	NA	0.00144546	0.918445	NA	NA
INTS12	2.8977e-06	0.000748992	4.67794	1.055e-05	0.00422192	4.40558	NA	NA	NA	NA	NA	NA	NA	Spleen	5.69908e-07	0.00039821	-5.00115	6.06445e-06	0.00388158	-4.52413	NA	NA	NA	NA	NA	NA	1	0	1	0	2	4.34424	-1.28181	NA	NA	-4.85653	1.35739	NA	NA	1.3976e-05	0.19991	NA	NA	1.1946e-06	0.174656	NA	NA	0.00305648	0.880399	NA	NA	0.000753077	0.917033	NA	NA
INTS12	2.8977e-06	0.000748992	4.67794	1.055e-05	0.00422192	4.40558	NA	NA	NA	NA	NA	NA	NA	Stomach	2.56525e-06	0.00152337	-4.70287	1.55905e-05	0.00928324	-4.32018	NA	NA	NA	NA	NA	NA	1	0	1	0	2	4.34424	-1.28181	NA	NA	-4.55173	1.38158	NA	NA	1.3976e-05	0.19991	NA	NA	5.32067e-06	0.167101	NA	NA	0.00305648	0.880399	NA	NA	0.00282153	0.900121	NA	NA
INTS12	2.8977e-06	0.000748992	4.67794	1.055e-05	0.00422192	4.40558	NA	NA	NA	NA	NA	NA	NA	Testis	9.14623e-07	0.000962202	-4.90917	8.92839e-06	0.00946174	-4.44162	NA	NA	NA	NA	NA	NA	1	0	1	0	2	4.34424	-1.28181	NA	NA	-4.76715	1.3331	NA	NA	1.3976e-05	0.19991	NA	NA	1.86854e-06	0.182501	NA	NA	0.00305648	0.880399	NA	NA	0.00168292	0.899629	NA	NA
INTS12	2.8977e-06	0.000748992	4.67794	1.055e-05	0.00422192	4.40558	NA	NA	NA	NA	NA	NA	NA	Thyroid	1.28419e-06	0.000842311	-4.84218	1.18324e-05	0.00689338	-4.38065	NA	NA	NA	NA	NA	NA	1	0	1	0	2	4.34424	-1.28181	NA	NA	-4.70213	1.31456	NA	NA	1.3976e-05	0.19991	NA	NA	2.57456e-06	0.188658	NA	NA	0.00305648	0.880399	NA	NA	0.00139676	0.91331	NA	NA
INTS12	2.8977e-06	0.000748992	4.67794	1.055e-05	0.00422192	4.40558	NA	NA	NA	NA	NA	NA	NA	Uterus	1.56079e-06	0.00091398	4.80329	1.44142e-05	0.00700781	4.33746	NA	NA	NA	NA	NA	NA	1	0	1	0	2	4.34424	-1.28181	NA	NA	4.66518	-1.29632	NA	NA	1.3976e-05	0.19991	NA	NA	3.08345e-06	0.194866	NA	NA	0.00305648	0.880399	NA	NA	0.00171804	0.923125	NA	NA
INTS12	2.8977e-06	0.000748992	4.67794	1.055e-05	0.00422192	4.40558	NA	NA	NA	NA	NA	NA	NA	Vagina	1.97903e-06	0.00142257	-4.75555	1.68626e-05	0.00983666	-4.30284	NA	NA	NA	NA	NA	NA	1	0	1	0	2	4.34424	-1.28181	NA	NA	-4.61795	1.29157	NA	NA	1.3976e-05	0.19991	NA	NA	3.87546e-06	0.196505	NA	NA	0.00305648	0.880399	NA	NA	0.00237022	0.916071	NA	NA
INTS12	2.8977e-06	0.000748992	4.67794	1.055e-05	0.00422192	4.40558	NA	NA	NA	NA	NA	NA	NA	Whole_Blood	1.29567e-06	0.00102407	-4.84042	1.208e-05	0.00589421	-4.37614	NA	NA	NA	NA	NA	NA	1	0	1	0	2	4.34424	-1.28181	NA	NA	-4.70071	1.31128	NA	NA	1.3976e-05	0.19991	NA	NA	2.59254e-06	0.189762	NA	NA	0.00305648	0.880399	NA	NA	0.00193912	0.905675	NA	NA
KANSL1	5.6316e-09	2.71458e-06	-5.82735	1.1143e-07	0.000115415	-5.30702	NA	NA	NA	NA	NA	NA	NA	Brain_Anterior_cingulate_cortex_BA24	2.51031e-13	7.93544e-10	7.31835	6.07204e-08	0.000124894	5.41667	NA	NA	NA	NA	NA	NA	1	0	1	0	2	5.7742	-0.120244	NA	NA	7.39007	0.116438	NA	NA	7.7321e-09	0.90429	NA	NA	1.46755e-13	0.907305	NA	NA	3.46649e-06	0.999889	NA	NA	4.76305e-10	0.995509	NA	NA
KANSL1	5.6316e-09	2.71458e-06	-5.82735	1.1143e-07	0.000115415	-5.30702	NA	NA	NA	NA	NA	NA	NA	Heart_Atrial_Appendage	2.51031e-13	7.08961e-10	7.31835	6.07204e-08	9.16358e-05	5.41667	NA	NA	NA	NA	NA	NA	1	0	1	0	2	5.7742	-0.120244	NA	NA	7.39007	0.116438	NA	NA	7.7321e-09	0.90429	NA	NA	1.46755e-13	0.907305	NA	NA	3.46649e-06	0.999889	NA	NA	4.24989e-10	0.996629	NA	NA
KANSL1	5.6316e-09	2.71458e-06	-5.82735	1.1143e-07	0.000115415	-5.30702	NA	NA	NA	NA	NA	NA	NA	smultixcan	2.51031e-13	1.17075e-09	7.31835	6.07204e-08	0.000130468	5.41667	NA	NA	NA	NA	NA	NA	1	0	1	0	2	5.7742	-0.120244	NA	NA	7.39007	0.184445	NA	NA	7.7321e-09	0.90429	NA	NA	1.46755e-13	0.852416	NA	NA	3.46649e-06	0.999889	NA	NA	6.4618e-10	0.992385	NA	NA
LZTFL1	1.3267e-14	5.26703e-11	7.70323	2.8192e-09	4.96405e-06	5.94179	Adipose_Subcutaneous	7.53259e-16	2.37258e-12	-8.06156	6.32762e-09	1.52369e-05	-5.80786	NA	NA	NA	NA	NA	NA	NA	NA	NA	NA	NA	NA	NA	1	1	0	0	2	7.51262	1.53869	-8.16794	1.74011	NA	NA	NA	NA	5.7954e-14	0.12388	3.1369e-16	0.0818405	NA	NA	NA	NA	3.18253e-10	0.836176	9.73074e-13	0.871768	NA	NA	NA	NA
LZTFL1	1.3267e-14	5.26703e-11	7.70323	2.8192e-09	4.96405e-06	5.94179	Adrenal_Gland	1.15659e-15	6.53762e-12	-8.00899	7.81013e-09	2.14596e-05	-5.77251	NA	NA	NA	NA	NA	NA	NA	NA	NA	NA	NA	NA	NA	1	1	0	0	2	7.51262	1.53869	-8.11389	-0.416001	NA	NA	NA	NA	5.7954e-14	0.12388	4.90256e-16	0.677409	NA	NA	NA	NA	3.18253e-10	0.836176	2.87045e-12	0.97782	NA	NA	NA	NA
LZTFL1	1.3267e-14	5.26703e-11	7.70323	2.8192e-09	4.96405e-06	5.94179	Artery_Aorta	1.00108e-15	6.14211e-12	-8.02673	7.2591e-09	3.38274e-05	-5.78482	NA	NA	NA	NA	NA	NA	NA	NA	NA	NA	NA	NA	NA	1	1	0	0	2	7.51262	1.53869	-8.13201	-0.417857	NA	NA	NA	NA	5.7954e-14	0.12388	4.22233e-16	0.676051	NA	NA	NA	NA	3.18253e-10	0.836176	2.6607e-12	0.987025	NA	NA	NA	NA
LZTFL1	1.3267e-14	5.26703e-11	7.70323	2.8192e-09	4.96405e-06	5.94179	Artery_Coronary	9.1103e-16	5.25573e-12	-8.03829	6.94096e-09	2.90826e-05	-5.79235	NA	NA	NA	NA	NA	NA	NA	NA	NA	NA	NA	NA	NA	1	1	0	0	2	7.51262	1.53869	-8.14397	-0.420038	NA	NA	NA	NA	5.7954e-14	0.12388	3.8252e-16	0.674458	NA	NA	NA	NA	3.18253e-10	0.836176	2.28613e-12	0.97968	NA	NA	NA	NA
LZTFL1	1.3267e-14	5.26703e-11	7.70323	2.8192e-09	4.96405e-06	5.94179	Artery_Tibial	6.44044e-16	4.014e-12	-8.08068	5.87515e-09	2.80626e-05	-5.82027	NA	NA	NA	NA	NA	NA	NA	NA	NA	NA	NA	NA	NA	1	1	0	0	2	7.51262	1.53869	-8.18774	-0.427417	NA	NA	NA	NA	5.7954e-14	0.12388	2.66168e-16	0.669076	NA	NA	NA	NA	3.18253e-10	0.836176	1.70441e-12	0.981656	NA	NA	NA	NA
LZTFL1	1.3267e-14	5.26703e-11	7.70323	2.8192e-09	4.96405e-06	5.94179	Brain_Caudate_basal_ganglia	1.04085e-15	1.22362e-11	-8.02194	8.24977e-09	1.76896e-05	-5.76327	NA	NA	NA	NA	NA	NA	NA	NA	NA	NA	NA	NA	NA	1	1	0	0	2	7.51262	1.53869	-8.1328	-0.45321	NA	NA	NA	NA	5.7954e-14	0.12388	4.19476e-16	0.650397	NA	NA	NA	NA	3.18253e-10	0.836176	5.11802e-12	0.978212	NA	NA	NA	NA
LZTFL1	1.3267e-14	5.26703e-11	7.70323	2.8192e-09	4.96405e-06	5.94179	Brain_Cerebellum	2.37293e-15	1.39409e-11	-7.92011	1.27361e-08	5.57589e-05	-5.68957	NA	NA	NA	NA	NA	NA	NA	NA	NA	NA	NA	NA	NA	1	1	0	0	2	7.51262	1.53869	-8.02974	-0.448536	NA	NA	NA	NA	5.7954e-14	0.12388	9.76814e-16	0.653766	NA	NA	NA	NA	3.18253e-10	0.836176	5.92145e-12	0.981006	NA	NA	NA	NA
LZTFL1	1.3267e-14	5.26703e-11	7.70323	2.8192e-09	4.96405e-06	5.94179	Brain_Frontal_Cortex_BA9	1.09189e-14	6.3963e-11	-7.72807	2.86145e-08	4.88621e-05	-5.54971	NA	NA	NA	NA	NA	NA	NA	NA	NA	NA	NA	NA	NA	1	1	0	0	2	7.51262	1.53869	-7.83563	-0.441397	NA	NA	NA	NA	5.7954e-14	0.12388	4.66507e-15	0.658925	NA	NA	NA	NA	3.18253e-10	0.836176	4.08187e-11	0.975799	NA	NA	NA	NA
LZTFL1	1.3267e-14	5.26703e-11	7.70323	2.8192e-09	4.96405e-06	5.94179	Brain_Hippocampus	2.06706e-13	1.15353e-09	-7.34439	1.08332e-07	0.000176537	-5.31216	NA	NA	NA	NA	NA	NA	NA	NA	NA	NA	NA	NA	NA	1	1	0	0	2	7.51262	1.53869	-7.43476	-0.34475	NA	NA	NA	NA	5.7954e-14	0.12388	1.04755e-13	0.730282	NA	NA	NA	NA	3.18253e-10	0.836176	4.04737e-10	0.991263	NA	NA	NA	NA
LZTFL1	1.3267e-14	5.26703e-11	7.70323	2.8192e-09	4.96405e-06	5.94179	Brain_Nucleus_accumbens_basal_ganglia	7.53259e-16	2.92415e-12	-8.06156	6.32762e-09	1.35427e-05	-5.80786	NA	NA	NA	NA	NA	NA	NA	NA	NA	NA	NA	NA	NA	1	1	0	0	2	7.51262	1.53869	-8.16794	-0.423729	NA	NA	NA	NA	5.7954e-14	0.12388	3.1369e-16	0.671764	NA	NA	NA	NA	3.18253e-10	0.836176	1.26333e-12	0.978834	NA	NA	NA	NA
LZTFL1	1.3267e-14	5.26703e-11	7.70323	2.8192e-09	4.96405e-06	5.94179	Brain_Putamen_basal_ganglia	4.10513e-16	1.56282e-12	-8.13542	4.78764e-09	1.33814e-05	-5.85439	NA	NA	NA	NA	NA	NA	NA	NA	NA	NA	NA	NA	NA	1	1	0	0	2	7.51262	1.53869	-8.24486	-0.440754	NA	NA	NA	NA	5.7954e-14	0.12388	1.65355e-16	0.659391	NA	NA	NA	NA	3.18253e-10	0.836176	9.7601e-13	0.981276	NA	NA	NA	NA
LZTFL1	1.3267e-14	5.26703e-11	7.70323	2.8192e-09	4.96405e-06	5.94179	Brain_Substantia_nigra	5.9141e-16	3.03038e-12	-8.09107	5.63026e-09	4.05998e-05	-5.82738	NA	NA	NA	NA	NA	NA	NA	NA	NA	NA	NA	NA	NA	1	1	0	0	2	7.51262	1.53869	-8.19839	-0.428698	NA	NA	NA	NA	5.7954e-14	0.12388	2.43634e-16	0.668143	NA	NA	NA	NA	3.18253e-10	0.836176	8.68798e-13	0.986389	NA	NA	NA	NA
LZTFL1	1.3267e-14	5.26703e-11	7.70323	2.8192e-09	4.96405e-06	5.94179	Colon_Sigmoid	7.14513e-16	4.32602e-12	-8.06801	6.16696e-09	1.38109e-05	-5.81217	NA	NA	NA	NA	NA	NA	NA	NA	NA	NA	NA	NA	NA	1	1	0	0	2	7.51262	1.53869	-8.17459	-0.424742	NA	NA	NA	NA	5.7954e-14	0.12388	2.9688e-16	0.671025	NA	NA	NA	NA	3.18253e-10	0.836176	3.71248e-12	0.983639	NA	NA	NA	NA
LZTFL1	1.3267e-14	5.26703e-11	7.70323	2.8192e-09	4.96405e-06	5.94179	Kidney_Cortex	3.18135e-15	1.30693e-11	-7.88358	1.30169e-08	2.01664e-05	-5.68584	NA	NA	NA	NA	NA	NA	NA	NA	NA	NA	NA	NA	NA	1	1	0	0	2	7.51262	1.53869	-7.98568	-0.40216	NA	NA	NA	NA	5.7954e-14	0.12388	1.39752e-15	0.687567	NA	NA	NA	NA	3.18253e-10	0.836176	4.33325e-12	0.976553	NA	NA	NA	NA
LZTFL1	1.3267e-14	5.26703e-11	7.70323	2.8192e-09	4.96405e-06	5.94179	Minor_Salivary_Gland	1.83216e-15	1.04048e-11	-7.95221	9.7759e-09	1.32969e-05	-5.73457	NA	NA	NA	NA	NA	NA	NA	NA	NA	NA	NA	NA	NA	1	1	0	0	2	7.51262	1.53869	-8.05544	-0.407173	NA	NA	NA	NA	5.7954e-14	0.12388	7.91964e-16	0.683881	NA	NA	NA	NA	3.18253e-10	0.836176	4.68447e-12	0.985206	NA	NA	NA	NA
LZTFL1	1.3267e-14	5.26703e-11	7.70323	2.8192e-09	4.96405e-06	5.94179	Ovary	7.28293e-16	4.13634e-12	-8.06568	6.22789e-09	1.01888e-05	-5.81052	NA	NA	NA	NA	NA	NA	NA	NA	NA	NA	NA	NA	NA	1	1	0	0	2	7.51262	1.53869	-8.17221	-0.424549	NA	NA	NA	NA	5.7954e-14	0.12388	3.02785e-16	0.671165	NA	NA	NA	NA	3.18253e-10	0.836176	1.78098e-12	0.987035	NA	NA	NA	NA
LZTFL1	1.3267e-14	5.26703e-11	7.70323	2.8192e-09	4.96405e-06	5.94179	Pancreas	5.83686e-16	6.71355e-12	-8.09267	5.61546e-09	1.20452e-05	-5.82782	NA	NA	NA	NA	NA	NA	NA	NA	NA	NA	NA	NA	NA	1	1	0	0	2	7.51262	1.53869	-8.20023	-0.430186	NA	NA	NA	NA	5.7954e-14	0.12388	2.39924e-16	0.66706	NA	NA	NA	NA	3.18253e-10	0.836176	2.84334e-12	0.984171	NA	NA	NA	NA
LZTFL1	1.3267e-14	5.26703e-11	7.70323	2.8192e-09	4.96405e-06	5.94179	Prostate	5.66552e-16	2.25979e-12	-8.0963	5.50722e-09	1.18846e-05	-5.83107	NA	NA	NA	NA	NA	NA	NA	NA	NA	NA	NA	NA	NA	1	1	0	0	2	7.51262	1.53869	-8.20371	-0.429127	NA	NA	NA	NA	5.7954e-14	0.12388	2.33083e-16	0.667831	NA	NA	NA	NA	3.18253e-10	0.836176	9.63875e-13	0.979121	NA	NA	NA	NA
LZTFL1	1.3267e-14	5.26703e-11	7.70323	2.8192e-09	4.96405e-06	5.94179	Skin_Sun_Exposed_Lower_leg	1.0759e-15	3.52008e-12	-8.01787	8.25787e-09	1.04214e-05	-5.76311	NA	NA	NA	NA	NA	NA	NA	NA	NA	NA	NA	NA	NA	1	1	0	0	2	7.51262	1.53869	-8.12782	-0.447555	NA	NA	NA	NA	5.7954e-14	0.12388	4.37083e-16	0.654474	NA	NA	NA	NA	3.18253e-10	0.836176	1.46904e-12	0.980148	NA	NA	NA	NA
LZTFL1	1.3267e-14	5.26703e-11	7.70323	2.8192e-09	4.96405e-06	5.94179	Small_Intestine_Terminal_Ileum	8.08132e-16	2.33995e-12	-8.05296	6.54883e-09	1.37116e-05	-5.8021	NA	NA	NA	NA	NA	NA	NA	NA	NA	NA	NA	NA	NA	1	1	0	0	2	7.51262	1.53869	-8.1591	-0.422417	NA	NA	NA	NA	5.7954e-14	0.12388	3.37541e-16	0.672721	NA	NA	NA	NA	3.18253e-10	0.836176	1.35039e-12	0.983364	NA	NA	NA	NA
LZTFL1	1.3267e-14	5.26703e-11	7.70323	2.8192e-09	4.96405e-06	5.94179	Spleen	3.98144e-16	2.35243e-12	-8.13913	4.62427e-09	1.36925e-05	-5.86016	NA	NA	NA	NA	NA	NA	NA	NA	NA	NA	NA	NA	NA	1	1	0	0	2	7.51262	1.53869	-8.24765	-0.434853	NA	NA	NA	NA	5.7954e-14	0.12388	1.61543e-16	0.663669	NA	NA	NA	NA	3.18253e-10	0.836176	9.8517e-13	0.991713	NA	NA	NA	NA
LZTFL1	1.3267e-14	5.26703e-11	7.70323	2.8192e-09	4.96405e-06	5.94179	Vagina	7.24928e-16	3.81385e-12	-8.06625	6.29319e-09	1.16015e-05	-5.80877	NA	NA	NA	NA	NA	NA	NA	NA	NA	NA	NA	NA	NA	1	1	0	0	2	7.51262	1.53869	-8.17346	-0.428816	NA	NA	NA	NA	5.7954e-14	0.12388	2.99676e-16	0.668057	NA	NA	NA	NA	3.18253e-10	0.836176	1.64387e-12	0.976353	NA	NA	NA	NA
LZTFL1	1.3267e-14	5.26703e-11	7.70323	2.8192e-09	4.96405e-06	5.94179	smultixcan	4.21009e-61	9.1519e-57	-3.46544	7.05067e-10	8.17564e-07	-2.82047	NA	NA	NA	NA	NA	NA	NA	NA	NA	NA	NA	NA	NA	1	1	0	0	2	7.51262	1.53869	-3.5073	-0.07699	NA	NA	NA	NA	5.7954e-14	0.12388	1.99721e-63	0.261804	NA	NA	NA	NA	3.18253e-10	0.836176	4.36191e-59	0.897203	NA	NA	NA	NA
MICB	2.4583e-05	0.004818	4.21859	1.3293e-05	0.00498007	4.35523	NA	NA	NA	NA	NA	NA	NA	Brain_Cerebellar_Hemisphere	1.12437e-08	1.14982e-05	5.71081	4.81837e-07	0.000480454	5.03341	NA	NA	NA	NA	NA	NA	1	0	1	0	2	-3.94267	-0.76061	NA	NA	5.57639	-1.36275	NA	NA	8.0581e-05	0.44689	NA	NA	2.45561e-08	0.172963	NA	NA	0.0132574	0.937818	NA	NA	2.34295e-05	0.898043	NA	NA
MICB	2.4583e-05	0.004818	4.21859	1.3293e-05	0.00498007	4.35523	NA	NA	NA	NA	NA	NA	NA	smultixcan	9.62522e-08	7.58272e-05	1.24056	3.71193e-06	0.00340709	1.13274	NA	NA	NA	NA	NA	NA	1	0	1	0	2	-3.94267	-0.76061	NA	NA	1.2042	-0.0848224	NA	NA	8.0581e-05	0.44689	NA	NA	2.06638e-07	0.406477	NA	NA	0.0132574	0.937818	NA	NA	0.000144506	0.950777	NA	NA
NSF	2.2847e-11	2.71651e-08	-6.68656	2.8707e-07	0.000210614	5.13174	NA	NA	NA	NA	NA	NA	NA	Skin_Sun_Exposed_Lower_leg	7.83924e-13	2.3651e-09	-7.16394	8.27396e-08	0.000172746	-5.36105	NA	NA	NA	NA	NA	NA	1	0	1	0	2	6.34719	-0.0635482	NA	NA	-7.21935	-0.00684932	NA	NA	2.1928e-10	0.94933	NA	NA	5.22374e-13	0.994535	NA	NA	2.18464e-07	0.999889	NA	NA	1.36689e-09	0.999338	NA	NA
NSF	2.2847e-11	2.71651e-08	-6.68656	2.8707e-07	0.000210614	5.13174	NA	NA	NA	NA	NA	NA	NA	smultixcan	7.83924e-13	3.26432e-09	-7.16394	8.27396e-08	0.00017005	-5.36105	NA	NA	NA	NA	NA	NA	1	0	1	0	2	6.34719	-0.0635482	NA	NA	-7.21935	-0.00684932	NA	NA	2.1928e-10	0.94933	NA	NA	5.22374e-13	0.994535	NA	NA	2.18464e-07	0.999889	NA	NA	1.72505e-09	0.999563	NA	NA
SLC6A20	5e-10	3.567e-07	-6.2191	1.6842e-13	9.88513e-10	7.37174	Brain_Anterior_cingulate_cortex_BA24	9.5025e-17	1.06124e-12	8.31084	8.88991e-11	1.77732e-07	6.48472	NA	NA	NA	NA	NA	NA	NA	NA	NA	NA	NA	NA	NA	1	1	0	0	2	6.2191	-0.141114	8.26251	-0.403846	NA	NA	NA	NA	5e-10	0.88778	1.4264e-16	0.686326	NA	NA	NA	NA	3.73604e-07	0.998284	1.65576e-12	0.974273	NA	NA	NA	NA
SLC6A20	5e-10	3.567e-07	-6.2191	1.6842e-13	9.88513e-10	7.37174	Brain_Cortex	9.5025e-17	3.78231e-13	8.31084	8.88991e-11	2.6086e-07	6.48472	NA	NA	NA	NA	NA	NA	NA	NA	NA	NA	NA	NA	NA	1	1	0	0	2	6.2191	-0.141114	6.94359	-0.403846	NA	NA	NA	NA	5e-10	0.88778	3.82263e-12	0.686326	NA	NA	NA	NA	3.73604e-07	0.998284	1.17947e-08	0.990205	NA	NA	NA	NA
SLC6A20	5e-10	3.567e-07	-6.2191	1.6842e-13	9.88513e-10	7.37174	Brain_Hippocampus	9.5025e-17	1.06057e-12	8.31084	8.88991e-11	1.81087e-07	6.48472	NA	NA	NA	NA	NA	NA	NA	NA	NA	NA	NA	NA	NA	1	1	0	0	2	6.2191	-0.141114	8.23974	-0.403846	NA	NA	NA	NA	5e-10	0.88778	1.72579e-16	0.686326	NA	NA	NA	NA	3.73604e-07	0.998284	1.00018e-12	0.986539	NA	NA	NA	NA
SLC6A20	5e-10	3.567e-07	-6.2191	1.6842e-13	9.88513e-10	7.37174	Brain_Putamen_basal_ganglia	9.5025e-17	5.4264e-13	8.31084	8.88991e-11	3.7271e-07	6.48472	NA	NA	NA	NA	NA	NA	NA	NA	NA	NA	NA	NA	NA	1	1	0	0	2	6.2191	-0.141114	8.19529	-0.403846	NA	NA	NA	NA	5e-10	0.88778	2.49983e-16	0.686326	NA	NA	NA	NA	3.73604e-07	0.998284	9.83685e-13	0.981405	NA	NA	NA	NA
SLC6A20	5e-10	3.567e-07	-6.2191	1.6842e-13	9.88513e-10	7.37174	Colon_Sigmoid	9.5025e-17	1.15066e-12	8.31084	8.88991e-11	2.65453e-07	6.48472	NA	NA	NA	NA	NA	NA	NA	NA	NA	NA	NA	NA	NA	1	1	0	0	2	6.2191	-0.141114	7.93922	-0.403846	NA	NA	NA	NA	5e-10	0.88778	2.03464e-15	0.686326	NA	NA	NA	NA	3.73604e-07	0.998284	1.27216e-11	0.983639	NA	NA	NA	NA
SLC6A20	5e-10	3.567e-07	-6.2191	1.6842e-13	9.88513e-10	7.37174	Muscle_Skeletal	9.5025e-17	3.64136e-13	8.31084	8.88991e-11	2.62045e-07	6.48472	NA	NA	NA	NA	NA	NA	NA	NA	NA	NA	NA	NA	NA	1	1	0	0	2	6.2191	-0.141114	8.32024	0.509141	NA	NA	NA	NA	5e-10	0.88778	8.77861e-17	0.610653	NA	NA	NA	NA	3.73604e-07	0.998284	3.46082e-13	0.980164	NA	NA	NA	NA
SLC6A20	5e-10	3.567e-07	-6.2191	1.6842e-13	9.88513e-10	7.37174	Prostate	9.5025e-17	5.68534e-13	8.31084	8.88991e-11	2.55792e-07	6.48472	NA	NA	NA	NA	NA	NA	NA	NA	NA	NA	NA	NA	NA	1	1	0	0	2	6.2191	-0.141114	8.28082	-0.403846	NA	NA	NA	NA	5e-10	0.88778	1.22329e-16	0.686326	NA	NA	NA	NA	3.73604e-07	0.998284	7.58809e-13	0.980318	NA	NA	NA	NA
SLC6A20	5e-10	3.567e-07	-6.2191	1.6842e-13	9.88513e-10	7.37174	Skin_Not_Sun_Exposed_Suprapubic	9.5025e-17	1.2186e-12	8.31084	8.88991e-11	2.15803e-07	6.48472	NA	NA	NA	NA	NA	NA	NA	NA	NA	NA	NA	NA	NA	1	1	0	0	2	6.2191	-0.141114	8.32024	-0.620171	NA	NA	NA	NA	5e-10	0.88778	8.77861e-17	0.535145	NA	NA	NA	NA	3.73604e-07	0.998284	1.15676e-12	0.972923	NA	NA	NA	NA
SLC6A20	5e-10	3.567e-07	-6.2191	1.6842e-13	9.88513e-10	7.37174	Small_Intestine_Terminal_Ileum	9.5025e-17	3.6686e-13	8.31084	8.88991e-11	3.72265e-07	6.48472	NA	NA	NA	NA	NA	NA	NA	NA	NA	NA	NA	NA	NA	1	1	0	0	2	6.2191	-0.141114	7.86088	-0.403846	NA	NA	NA	NA	5e-10	0.88778	3.81434e-15	0.686326	NA	NA	NA	NA	3.73604e-07	0.998284	1.14449e-11	0.983574	NA	NA	NA	NA
SLC6A20	5e-10	3.567e-07	-6.2191	1.6842e-13	9.88513e-10	7.37174	Stomach	9.5025e-17	5.58082e-13	8.31084	8.88991e-11	7.73067e-07	6.48472	NA	NA	NA	NA	NA	NA	NA	NA	NA	NA	NA	NA	NA	1	1	0	0	2	6.2191	-0.141114	8.32024	-0.661424	NA	NA	NA	NA	5e-10	0.88778	8.77861e-17	0.50834	NA	NA	NA	NA	3.73604e-07	0.998284	5.33915e-13	0.976806	NA	NA	NA	NA
SLC6A20	5e-10	3.567e-07	-6.2191	1.6842e-13	9.88513e-10	7.37174	Testis	9.5025e-17	1.43621e-12	8.31084	8.88991e-11	3.63049e-07	6.48472	NA	NA	NA	NA	NA	NA	NA	NA	NA	NA	NA	NA	NA	1	1	0	0	2	6.2191	-0.141114	8.32024	-0.673129	NA	NA	NA	NA	5e-10	0.88778	8.77861e-17	0.500865	NA	NA	NA	NA	3.73604e-07	0.998284	1.36516e-12	0.979446	NA	NA	NA	NA
SLC6A20	5e-10	3.567e-07	-6.2191	1.6842e-13	9.88513e-10	7.37174	smultixcan	8.80383e-26	2.73397e-22	6.62638	8.88991e-11	1.48748e-07	6.48472	NA	NA	NA	NA	NA	NA	NA	NA	NA	NA	NA	NA	NA	1	1	0	0	2	6.2191	-0.141114	5.92396	-0.460523	NA	NA	NA	NA	5e-10	0.88778	1.25757e-20	0.69994	NA	NA	NA	NA	3.73604e-07	0.998284	2.11273e-17	0.973694	NA	NA	NA	NA
TMED5	1.0831e-05	0.00238483	-4.39988	4.0517e-06	0.00192817	4.60871	NA	NA	NA	NA	NA	NA	NA	Adipose_Subcutaneous	8.53046e-06	0.00337646	4.45142	9.65411e-06	0.0052467	4.42478	NA	NA	NA	NA	NA	NA	1	0	1	0	2	-4.13888	2.47692	NA	NA	4.22796	-1.94297	NA	NA	3.4901e-05	0.013252	NA	NA	2.35815e-05	0.0520202	NA	NA	0.00672989	0.68094	NA	NA	0.00815841	0.85539	NA	NA
TMED5	1.0831e-05	0.00238483	-4.39988	4.0517e-06	0.00192817	4.60871	NA	NA	NA	NA	NA	NA	NA	Adipose_Visceral_Omentum	8.53046e-06	0.00334969	4.45142	9.65411e-06	0.00641502	4.42478	NA	NA	NA	NA	NA	NA	1	0	1	0	2	-4.13888	2.47692	NA	NA	4.22796	-1.94297	NA	NA	3.4901e-05	0.013252	NA	NA	2.35815e-05	0.0520202	NA	NA	0.00672989	0.68094	NA	NA	0.00824885	0.867442	NA	NA
TMED5	1.0831e-05	0.00238483	-4.39988	4.0517e-06	0.00192817	4.60871	NA	NA	NA	NA	NA	NA	NA	Adrenal_Gland	1.58105e-06	0.00135501	-4.80071	2.59316e-06	0.00274875	-4.70066	NA	NA	NA	NA	NA	NA	1	0	1	0	2	-4.13888	2.47692	NA	NA	-4.57778	1.9673	NA	NA	3.4901e-05	0.013252	NA	NA	4.69926e-06	0.0491485	NA	NA	0.00672989	0.68094	NA	NA	0.00332249	0.869462	NA	NA
TMED5	1.0831e-05	0.00238483	-4.39988	4.0517e-06	0.00192817	4.60871	NA	NA	NA	NA	NA	NA	NA	Artery_Aorta	8.53046e-06	0.00367043	4.45142	9.65411e-06	0.00556265	4.42478	NA	NA	NA	NA	NA	NA	1	0	1	0	2	-4.13888	2.47692	NA	NA	4.22796	-1.94297	NA	NA	3.4901e-05	0.013252	NA	NA	2.35815e-05	0.0520202	NA	NA	0.00672989	0.68094	NA	NA	0.00918203	0.837254	NA	NA
TMED5	1.0831e-05	0.00238483	-4.39988	4.0517e-06	0.00192817	4.60871	NA	NA	NA	NA	NA	NA	NA	Artery_Coronary	8.53046e-06	0.00415352	4.45142	9.65411e-06	0.00627222	4.42478	NA	NA	NA	NA	NA	NA	1	0	1	0	2	-4.13888	2.47692	NA	NA	4.22796	-1.94297	NA	NA	3.4901e-05	0.013252	NA	NA	2.35815e-05	0.0520202	NA	NA	0.00672989	0.68094	NA	NA	0.00922828	0.848833	NA	NA
TMED5	1.0831e-05	0.00238483	-4.39988	4.0517e-06	0.00192817	4.60871	NA	NA	NA	NA	NA	NA	NA	Artery_Tibial	8.53046e-06	0.00400618	-4.45142	9.65411e-06	0.00777542	-4.42478	NA	NA	NA	NA	NA	NA	1	0	1	0	2	-4.13888	2.47692	NA	NA	-4.22796	1.94297	NA	NA	3.4901e-05	0.013252	NA	NA	2.35815e-05	0.0520202	NA	NA	0.00672989	0.68094	NA	NA	0.00920077	0.845628	NA	NA
TMED5	1.0831e-05	0.00238483	-4.39988	4.0517e-06	0.00192817	4.60871	NA	NA	NA	NA	NA	NA	NA	Brain_Amygdala	8.53046e-06	0.00358628	4.45142	9.65411e-06	0.00630046	4.42478	NA	NA	NA	NA	NA	NA	1	0	1	0	2	-4.13888	2.47692	NA	NA	4.22796	-1.94297	NA	NA	3.4901e-05	0.013252	NA	NA	2.35815e-05	0.0520202	NA	NA	0.00672989	0.68094	NA	NA	0.00973453	0.85664	NA	NA
TMED5	1.0831e-05	0.00238483	-4.39988	4.0517e-06	0.00192817	4.60871	NA	NA	NA	NA	NA	NA	NA	Brain_Anterior_cingulate_cortex_BA24	8.53046e-06	0.00419471	4.45142	9.65411e-06	0.00794292	4.42478	NA	NA	NA	NA	NA	NA	1	0	1	0	2	-4.13888	2.47692	NA	NA	4.22796	-1.94297	NA	NA	3.4901e-05	0.013252	NA	NA	2.35815e-05	0.0520202	NA	NA	0.00672989	0.68094	NA	NA	0.0105048	0.86213	NA	NA
TMED5	1.0831e-05	0.00238483	-4.39988	4.0517e-06	0.00192817	4.60871	NA	NA	NA	NA	NA	NA	NA	Brain_Caudate_basal_ganglia	8.53046e-06	0.00440765	4.45142	9.65411e-06	0.0094286	4.42478	NA	NA	NA	NA	NA	NA	1	0	1	0	2	-4.13888	2.47692	NA	NA	4.22796	-1.94297	NA	NA	3.4901e-05	0.013252	NA	NA	2.35815e-05	0.0520202	NA	NA	0.00672989	0.68094	NA	NA	0.0101236	0.869668	NA	NA
TMED5	1.0831e-05	0.00238483	-4.39988	4.0517e-06	0.00192817	4.60871	NA	NA	NA	NA	NA	NA	NA	Brain_Cerebellar_Hemisphere	8.53046e-06	0.003686	4.45142	9.65411e-06	0.00632592	4.42478	NA	NA	NA	NA	NA	NA	1	0	1	0	2	-4.13888	2.47692	NA	NA	4.22796	-1.94297	NA	NA	3.4901e-05	0.013252	NA	NA	2.35815e-05	0.0520202	NA	NA	0.00672989	0.68094	NA	NA	0.00894561	0.841207	NA	NA
TMED5	1.0831e-05	0.00238483	-4.39988	4.0517e-06	0.00192817	4.60871	NA	NA	NA	NA	NA	NA	NA	Brain_Cerebellum	8.53046e-06	0.00408674	4.45142	9.65411e-06	0.00671273	4.42478	NA	NA	NA	NA	NA	NA	1	0	1	0	2	-4.13888	2.47692	NA	NA	4.22796	-1.94297	NA	NA	3.4901e-05	0.013252	NA	NA	2.35815e-05	0.0520202	NA	NA	0.00672989	0.68094	NA	NA	0.0099408	0.835081	NA	NA
TMED5	1.0831e-05	0.00238483	-4.39988	4.0517e-06	0.00192817	4.60871	NA	NA	NA	NA	NA	NA	NA	Brain_Cortex	8.53046e-06	0.00385335	4.45142	9.65411e-06	0.00751015	4.42478	NA	NA	NA	NA	NA	NA	1	0	1	0	2	-4.13888	2.47692	NA	NA	4.22796	-1.94297	NA	NA	3.4901e-05	0.013252	NA	NA	2.35815e-05	0.0520202	NA	NA	0.00672989	0.68094	NA	NA	0.00951226	0.859536	NA	NA
TMED5	1.0831e-05	0.00238483	-4.39988	4.0517e-06	0.00192817	4.60871	NA	NA	NA	NA	NA	NA	NA	Brain_Hippocampus	8.53046e-06	0.0039551	4.45142	9.65411e-06	0.00876082	4.42478	NA	NA	NA	NA	NA	NA	1	0	1	0	2	-4.13888	2.47692	NA	NA	4.22796	-1.94297	NA	NA	3.4901e-05	0.013252	NA	NA	2.35815e-05	0.0520202	NA	NA	0.00672989	0.68094	NA	NA	0.0103104	0.865412	NA	NA
TMED5	1.0831e-05	0.00238483	-4.39988	4.0517e-06	0.00192817	4.60871	NA	NA	NA	NA	NA	NA	NA	Brain_Nucleus_accumbens_basal_ganglia	8.53046e-06	0.00477421	4.45142	9.65411e-06	0.00834549	4.42478	NA	NA	NA	NA	NA	NA	1	0	1	0	2	-4.13888	2.47692	NA	NA	4.22796	-1.94297	NA	NA	3.4901e-05	0.013252	NA	NA	2.35815e-05	0.0520202	NA	NA	0.00672989	0.68094	NA	NA	0.0115115	0.879482	NA	NA
TMED5	1.0831e-05	0.00238483	-4.39988	4.0517e-06	0.00192817	4.60871	NA	NA	NA	NA	NA	NA	NA	Brain_Spinal_cord_cervical_c-1	8.53046e-06	0.00399116	4.45142	9.65411e-06	0.00564455	4.42478	NA	NA	NA	NA	NA	NA	1	0	1	0	2	-4.13888	2.47692	NA	NA	4.22796	-1.94297	NA	NA	3.4901e-05	0.013252	NA	NA	2.35815e-05	0.0520202	NA	NA	0.00672989	0.68094	NA	NA	0.00968255	0.880879	NA	NA
TMED5	1.0831e-05	0.00238483	-4.39988	4.0517e-06	0.00192817	4.60871	NA	NA	NA	NA	NA	NA	NA	Breast_Mammary_Tissue	8.53046e-06	0.0031513	4.45142	9.65411e-06	0.00600417	4.42478	NA	NA	NA	NA	NA	NA	1	0	1	0	2	-4.13888	2.47692	NA	NA	4.22796	-1.94297	NA	NA	3.4901e-05	0.013252	NA	NA	2.35815e-05	0.0520202	NA	NA	0.00672989	0.68094	NA	NA	0.00777581	0.867266	NA	NA
TMED5	1.0831e-05	0.00238483	-4.39988	4.0517e-06	0.00192817	4.60871	NA	NA	NA	NA	NA	NA	NA	Cells_Cultured_fibroblasts	8.53046e-06	0.0037929	4.45142	9.65411e-06	0.00698024	4.42478	NA	NA	NA	NA	NA	NA	1	0	1	0	2	-4.13888	2.47692	NA	NA	4.22796	-1.94297	NA	NA	3.4901e-05	0.013252	NA	NA	2.35815e-05	0.0520202	NA	NA	0.00672989	0.68094	NA	NA	0.00921436	0.830989	NA	NA
TMED5	1.0831e-05	0.00238483	-4.39988	4.0517e-06	0.00192817	4.60871	NA	NA	NA	NA	NA	NA	NA	Cells_EBV-transformed_lymphocytes	8.53046e-06	0.00338588	4.45142	9.65411e-06	0.0062582	4.42478	NA	NA	NA	NA	NA	NA	1	0	1	0	2	-4.13888	2.47692	NA	NA	4.22796	-1.94297	NA	NA	3.4901e-05	0.013252	NA	NA	2.35815e-05	0.0520202	NA	NA	0.00672989	0.68094	NA	NA	0.00815613	0.816724	NA	NA
TMED5	1.0831e-05	0.00238483	-4.39988	4.0517e-06	0.00192817	4.60871	NA	NA	NA	NA	NA	NA	NA	Colon_Sigmoid	8.53046e-06	0.00450184	4.45142	9.65411e-06	0.00706944	4.42478	NA	NA	NA	NA	NA	NA	1	0	1	0	2	-4.13888	2.47692	NA	NA	4.22796	-1.94297	NA	NA	3.4901e-05	0.013252	NA	NA	2.35815e-05	0.0520202	NA	NA	0.00672989	0.68094	NA	NA	0.0101542	0.871885	NA	NA
TMED5	1.0831e-05	0.00238483	-4.39988	4.0517e-06	0.00192817	4.60871	NA	NA	NA	NA	NA	NA	NA	Colon_Transverse	1.58105e-06	0.00126176	-4.80071	2.59316e-06	0.00239308	-4.70066	NA	NA	NA	NA	NA	NA	1	0	1	0	2	-4.13888	2.47692	NA	NA	-4.57778	1.9673	NA	NA	3.4901e-05	0.013252	NA	NA	4.69926e-06	0.0491485	NA	NA	0.00672989	0.68094	NA	NA	0.00314016	0.866779	NA	NA
TMED5	1.0831e-05	0.00238483	-4.39988	4.0517e-06	0.00192817	4.60871	NA	NA	NA	NA	NA	NA	NA	Esophagus_Gastroesophageal_Junction	8.53046e-06	0.00404331	4.45142	9.65411e-06	0.00624334	4.42478	NA	NA	NA	NA	NA	NA	1	0	1	0	2	-4.13888	2.47692	NA	NA	4.22796	-1.94297	NA	NA	3.4901e-05	0.013252	NA	NA	2.35815e-05	0.0520202	NA	NA	0.00672989	0.68094	NA	NA	0.00950155	0.843238	NA	NA
TMED5	1.0831e-05	0.00238483	-4.39988	4.0517e-06	0.00192817	4.60871	NA	NA	NA	NA	NA	NA	NA	Esophagus_Mucosa	8.53046e-06	0.00390383	4.45142	9.65411e-06	0.00653221	4.42478	NA	NA	NA	NA	NA	NA	1	0	1	0	2	-4.13888	2.47692	NA	NA	4.22796	-1.94297	NA	NA	3.4901e-05	0.013252	NA	NA	2.35815e-05	0.0520202	NA	NA	0.00672989	0.68094	NA	NA	0.00852515	0.866424	NA	NA
TMED5	1.0831e-05	0.00238483	-4.39988	4.0517e-06	0.00192817	4.60871	NA	NA	NA	NA	NA	NA	NA	Esophagus_Muscularis	8.53046e-06	0.00406618	4.45142	9.65411e-06	0.00693282	4.42478	NA	NA	NA	NA	NA	NA	1	0	1	0	2	-4.13888	2.47692	NA	NA	4.22796	-1.94297	NA	NA	3.4901e-05	0.013252	NA	NA	2.35815e-05	0.0520202	NA	NA	0.00672989	0.68094	NA	NA	0.00918146	0.857709	NA	NA
TMED5	1.0831e-05	0.00238483	-4.39988	4.0517e-06	0.00192817	4.60871	NA	NA	NA	NA	NA	NA	NA	Heart_Atrial_Appendage	8.53046e-06	0.00422662	4.45142	9.65411e-06	0.00703352	4.42478	NA	NA	NA	NA	NA	NA	1	0	1	0	2	-4.13888	2.47692	NA	NA	4.22796	-1.94297	NA	NA	3.4901e-05	0.013252	NA	NA	2.35815e-05	0.0520202	NA	NA	0.00672989	0.68094	NA	NA	0.00989704	0.876859	NA	NA
TMED5	1.0831e-05	0.00238483	-4.39988	4.0517e-06	0.00192817	4.60871	NA	NA	NA	NA	NA	NA	NA	Heart_Left_Ventricle	8.53046e-06	0.00372507	4.45142	9.65411e-06	0.00710081	4.42478	NA	NA	NA	NA	NA	NA	1	0	1	0	2	-4.13888	2.47692	NA	NA	4.22796	-1.94297	NA	NA	3.4901e-05	0.013252	NA	NA	2.35815e-05	0.0520202	NA	NA	0.00672989	0.68094	NA	NA	0.00994623	0.869697	NA	NA
TMED5	1.0831e-05	0.00238483	-4.39988	4.0517e-06	0.00192817	4.60871	NA	NA	NA	NA	NA	NA	NA	Liver	8.53046e-06	0.0038552	4.45142	9.65411e-06	0.00703049	4.42478	NA	NA	NA	NA	NA	NA	1	0	1	0	2	-4.13888	2.47692	NA	NA	4.22796	-1.94297	NA	NA	3.4901e-05	0.013252	NA	NA	2.35815e-05	0.0520202	NA	NA	0.00672989	0.68094	NA	NA	0.00985233	0.86218	NA	NA
TMED5	1.0831e-05	0.00238483	-4.39988	4.0517e-06	0.00192817	4.60871	NA	NA	NA	NA	NA	NA	NA	Lung	1.58105e-06	0.000712089	-4.80071	2.59316e-06	0.00199459	-4.70066	NA	NA	NA	NA	NA	NA	1	0	1	0	2	-4.13888	2.47692	NA	NA	-4.57778	1.9673	NA	NA	3.4901e-05	0.013252	NA	NA	4.69926e-06	0.0491485	NA	NA	0.00672989	0.68094	NA	NA	0.0018178	0.868317	NA	NA
TMED5	1.0831e-05	0.00238483	-4.39988	4.0517e-06	0.00192817	4.60871	NA	NA	NA	NA	NA	NA	NA	Minor_Salivary_Gland	1.58105e-06	0.0010117	-4.80071	2.59316e-06	0.00222316	-4.70066	NA	NA	NA	NA	NA	NA	1	0	1	0	2	-4.13888	2.47692	NA	NA	-4.57778	1.9673	NA	NA	3.4901e-05	0.013252	NA	NA	4.69926e-06	0.0491485	NA	NA	0.00672989	0.68094	NA	NA	0.00239419	0.852723	NA	NA
TMED5	1.0831e-05	0.00238483	-4.39988	4.0517e-06	0.00192817	4.60871	NA	NA	NA	NA	NA	NA	NA	Muscle_Skeletal	8.53046e-06	0.00446246	-4.45142	9.65411e-06	0.00911348	-4.42478	NA	NA	NA	NA	NA	NA	1	0	1	0	2	-4.13888	2.47692	NA	NA	-4.22796	1.94297	NA	NA	3.4901e-05	0.013252	NA	NA	2.35815e-05	0.0520202	NA	NA	0.00672989	0.68094	NA	NA	0.0107822	0.879313	NA	NA
TMED5	1.0831e-05	0.00238483	-4.39988	4.0517e-06	0.00192817	4.60871	NA	NA	NA	NA	NA	NA	NA	Ovary	8.53046e-06	0.00370637	4.45142	9.65411e-06	0.00729321	4.42478	NA	NA	NA	NA	NA	NA	1	0	1	0	2	-4.13888	2.47692	NA	NA	4.22796	-1.94297	NA	NA	3.4901e-05	0.013252	NA	NA	2.35815e-05	0.0520202	NA	NA	0.00672989	0.68094	NA	NA	0.00902488	0.865003	NA	NA
TMED5	1.0831e-05	0.00238483	-4.39988	4.0517e-06	0.00192817	4.60871	NA	NA	NA	NA	NA	NA	NA	Pancreas	8.53046e-06	0.00501445	-4.45142	9.65411e-06	0.00987868	-4.42478	NA	NA	NA	NA	NA	NA	1	0	1	0	2	-4.13888	2.47692	NA	NA	-4.22796	1.94297	NA	NA	3.4901e-05	0.013252	NA	NA	2.35815e-05	0.0520202	NA	NA	0.00672989	0.68094	NA	NA	0.0114247	0.850721	NA	NA
TMED5	1.0831e-05	0.00238483	-4.39988	4.0517e-06	0.00192817	4.60871	NA	NA	NA	NA	NA	NA	NA	Pituitary	8.53046e-06	0.00430749	4.45142	9.65411e-06	0.00765882	4.42478	NA	NA	NA	NA	NA	NA	1	0	1	0	2	-4.13888	2.47692	NA	NA	4.22796	-1.94297	NA	NA	3.4901e-05	0.013252	NA	NA	2.35815e-05	0.0520202	NA	NA	0.00672989	0.68094	NA	NA	0.0102107	0.859909	NA	NA
TMED5	1.0831e-05	0.00238483	-4.39988	4.0517e-06	0.00192817	4.60871	NA	NA	NA	NA	NA	NA	NA	Prostate	8.53046e-06	0.00409182	4.45142	9.65411e-06	0.0066343	4.42478	NA	NA	NA	NA	NA	NA	1	0	1	0	2	-4.13888	2.47692	NA	NA	4.22796	-1.94297	NA	NA	3.4901e-05	0.013252	NA	NA	2.35815e-05	0.0520202	NA	NA	0.00672989	0.68094	NA	NA	0.00917762	0.862516	NA	NA
TMED5	1.0831e-05	0.00238483	-4.39988	4.0517e-06	0.00192817	4.60871	NA	NA	NA	NA	NA	NA	NA	Skin_Not_Sun_Exposed_Suprapubic	8.53046e-06	0.00323	4.45142	9.65411e-06	0.00544207	4.42478	NA	NA	NA	NA	NA	NA	1	0	1	0	2	-4.13888	2.47692	NA	NA	4.22796	-1.94297	NA	NA	3.4901e-05	0.013252	NA	NA	2.35815e-05	0.0520202	NA	NA	0.00672989	0.68094	NA	NA	0.00782161	0.855757	NA	NA
TMED5	1.0831e-05	0.00238483	-4.39988	4.0517e-06	0.00192817	4.60871	NA	NA	NA	NA	NA	NA	NA	Skin_Sun_Exposed_Lower_leg	8.53046e-06	0.00329186	-4.45142	9.65411e-06	0.00589937	-4.42478	NA	NA	NA	NA	NA	NA	1	0	1	0	2	-4.13888	2.47692	NA	NA	-4.22796	1.94297	NA	NA	3.4901e-05	0.013252	NA	NA	2.35815e-05	0.0520202	NA	NA	0.00672989	0.68094	NA	NA	0.00796177	0.86131	NA	NA
TMED5	1.0831e-05	0.00238483	-4.39988	4.0517e-06	0.00192817	4.60871	NA	NA	NA	NA	NA	NA	NA	Small_Intestine_Terminal_Ileum	8.53046e-06	0.00401238	4.45142	9.65411e-06	0.00722224	4.42478	NA	NA	NA	NA	NA	NA	1	0	1	0	2	-4.13888	2.47692	NA	NA	4.22796	-1.94297	NA	NA	3.4901e-05	0.013252	NA	NA	2.35815e-05	0.0520202	NA	NA	0.00672989	0.68094	NA	NA	0.00948797	0.867943	NA	NA
TMED5	1.0831e-05	0.00238483	-4.39988	4.0517e-06	0.00192817	4.60871	NA	NA	NA	NA	NA	NA	NA	Spleen	1.58105e-06	0.000953094	-4.80071	2.59316e-06	0.00221965	-4.70066	NA	NA	NA	NA	NA	NA	1	0	1	0	2	-4.13888	2.47692	NA	NA	-4.57778	1.9673	NA	NA	3.4901e-05	0.013252	NA	NA	4.69926e-06	0.0491485	NA	NA	0.00672989	0.68094	NA	NA	0.00235112	0.870244	NA	NA
TMED5	1.0831e-05	0.00238483	-4.39988	4.0517e-06	0.00192817	4.60871	NA	NA	NA	NA	NA	NA	NA	Testis	1.58105e-06	0.00157089	4.80071	2.59316e-06	0.00386764	4.70066	NA	NA	NA	NA	NA	NA	1	0	1	0	2	-4.13888	2.47692	NA	NA	4.57778	-1.9673	NA	NA	3.4901e-05	0.013252	NA	NA	4.69926e-06	0.0491485	NA	NA	0.00672989	0.68094	NA	NA	0.00349428	0.829448	NA	NA
TMED5	1.0831e-05	0.00238483	-4.39988	4.0517e-06	0.00192817	4.60871	NA	NA	NA	NA	NA	NA	NA	Thyroid	8.53046e-06	0.00351326	4.45142	9.65411e-06	0.00574934	4.42478	NA	NA	NA	NA	NA	NA	1	0	1	0	2	-4.13888	2.47692	NA	NA	4.22796	-1.94297	NA	NA	3.4901e-05	0.013252	NA	NA	2.35815e-05	0.0520202	NA	NA	0.00672989	0.68094	NA	NA	0.00874656	0.848382	NA	NA
TMED5	1.0831e-05	0.00238483	-4.39988	4.0517e-06	0.00192817	4.60871	NA	NA	NA	NA	NA	NA	NA	Uterus	8.53046e-06	0.0035882	4.45142	9.65411e-06	0.00539761	4.42478	NA	NA	NA	NA	NA	NA	1	0	1	0	2	-4.13888	2.47692	NA	NA	4.22796	-1.94297	NA	NA	3.4901e-05	0.013252	NA	NA	2.35815e-05	0.0520202	NA	NA	0.00672989	0.68094	NA	NA	0.00862414	0.864688	NA	NA
TMED5	1.0831e-05	0.00238483	-4.39988	4.0517e-06	0.00192817	4.60871	NA	NA	NA	NA	NA	NA	NA	Whole_Blood	8.53046e-06	0.00437336	4.45142	9.65411e-06	0.00487877	4.42478	NA	NA	NA	NA	NA	NA	1	0	1	0	2	-4.13888	2.47692	NA	NA	4.22796	-1.94297	NA	NA	3.4901e-05	0.013252	NA	NA	2.35815e-05	0.0520202	NA	NA	0.00672989	0.68094	NA	NA	0.00999379	0.849446	NA	NA
TMED5	1.0831e-05	0.00238483	-4.39988	4.0517e-06	0.00192817	4.60871	NA	NA	NA	NA	NA	NA	NA	smultixcan	7.46675e-06	0.00305488	-0.630539	1.34571e-05	0.00964244	-0.490365	NA	NA	NA	NA	NA	NA	1	0	1	0	2	-4.13888	2.47692	NA	NA	-0.629377	0.0306125	NA	NA	3.4901e-05	0.013252	NA	NA	2.12454e-05	0.144345	NA	NA	0.00672989	0.68094	NA	NA	0.0069203	0.884445	NA	NA
WNT3	2.7647e-10	2.46429e-07	6.31143	2.2537e-06	0.00116715	4.72923	Heart_Left_Ventricle	6.48915e-10	1.45007e-06	-6.17807	6.38344e-06	0.00878574	-4.51327	NA	NA	NA	NA	NA	NA	NA	NA	NA	NA	NA	NA	NA	1	1	0	0	2	-6.33447	-0.302882	-6.25178	-0.176951	NA	NA	NA	NA	2.3816e-10	0.76198	4.05792e-10	0.859547	NA	NA	NA	NA	2.24785e-07	0.98805	7.78512e-07	0.995631	NA	NA	NA	NA
WNT3	2.7647e-10	2.46429e-07	6.31143	2.2537e-06	0.00116715	4.72923	Prostate	6.62714e-10	9.16983e-07	-6.17474	6.43724e-06	0.00427432	-4.51149	NA	NA	NA	NA	NA	NA	NA	NA	NA	NA	NA	NA	NA	1	1	0	0	2	-6.33447	-0.302882	-6.24827	-0.17559	NA	NA	NA	NA	2.3816e-10	0.76198	4.15023e-10	0.860616	NA	NA	NA	NA	2.24785e-07	0.98805	5.72086e-07	0.996115	NA	NA	NA	NA
WNT3	2.7647e-10	2.46429e-07	6.31143	2.2537e-06	0.00116715	4.72923	Stomach	6.48915e-10	8.10112e-07	-6.17807	6.38344e-06	0.00793006	-4.51327	NA	NA	NA	NA	NA	NA	NA	NA	NA	NA	NA	NA	NA	1	1	0	0	2	-6.33447	-0.302882	-6.25178	-0.176951	NA	NA	NA	NA	2.3816e-10	0.76198	4.05792e-10	0.859547	NA	NA	NA	NA	2.24785e-07	0.98805	4.93605e-07	0.995299	NA	NA	NA	NA
WNT3	2.7647e-10	2.46429e-07	6.31143	2.2537e-06	0.00116715	4.72923	Whole_Blood	2.23687e-10	4.81329e-07	-6.34413	4.94068e-06	0.00671006	-4.56729	NA	NA	NA	NA	NA	NA	NA	NA	NA	NA	NA	NA	NA	1	1	0	0	2	-6.33447	-0.302882	-6.43535	-0.313014	NA	NA	NA	NA	2.3816e-10	0.76198	1.23189e-10	0.75427	NA	NA	NA	NA	2.24785e-07	0.98805	2.27592e-07	0.99164	NA	NA	NA	NA
ACSF3	NA	NA	NA	NA	NA	NA	Pituitary	9.6539e-11	1.96875e-07	6.47227	1.19472e-06	0.00153982	4.85651	Adipose_Visceral_Omentum	1.35304e-07	0.000110246	5.27151	1.19472e-06	0.00118033	4.85651	NA	NA	NA	NA	NA	NA	0	1	1	0	2	NA	NA	6.48116	-0.230051	5.34723	0.285735	NA	NA	NA	NA	9.10202e-11	0.818052	8.93104e-08	0.775081	NA	NA	NA	NA	1.35275e-07	0.990328	7.45474e-05	0.990284	NA	NA
ACSF3	NA	NA	NA	NA	NA	NA	Pituitary	9.6539e-11	1.96875e-07	6.47227	1.19472e-06	0.00153982	4.85651	Adrenal_Gland	2.91704e-10	4.34209e-07	-6.30312	5.17606e-06	0.00457219	-4.55752	NA	NA	NA	NA	NA	NA	0	1	1	0	2	NA	NA	6.48116	-0.230051	-6.3832	-0.223602	NA	NA	NA	NA	9.10202e-11	0.818052	1.73429e-10	0.823067	NA	NA	NA	NA	1.35275e-07	0.990328	2.95728e-07	0.994181	NA	NA
ACSF3	NA	NA	NA	NA	NA	NA	Pituitary	9.6539e-11	1.96875e-07	6.47227	1.19472e-06	0.00153982	4.85651	Artery_Aorta	2.91704e-10	3.524e-07	6.30312	5.17606e-06	0.00359645	4.55752	NA	NA	NA	NA	NA	NA	0	1	1	0	2	NA	NA	6.48116	-0.230051	6.3832	0.223602	NA	NA	NA	NA	9.10202e-11	0.818052	1.73429e-10	0.823067	NA	NA	NA	NA	1.35275e-07	0.990328	2.43095e-07	0.991244	NA	NA
ACSF3	NA	NA	NA	NA	NA	NA	Pituitary	9.6539e-11	1.96875e-07	6.47227	1.19472e-06	0.00153982	4.85651	Artery_Coronary	5.85148e-06	0.00304004	4.53169	1.19472e-06	0.00126933	4.85651	NA	NA	NA	NA	NA	NA	0	1	1	0	2	NA	NA	6.48116	-0.230051	4.54951	-0.0489239	NA	NA	NA	NA	9.10202e-11	0.818052	5.37712e-06	0.96098	NA	NA	NA	NA	1.35275e-07	0.990328	0.0030737	0.996299	NA	NA
ACSF3	NA	NA	NA	NA	NA	NA	Pituitary	9.6539e-11	1.96875e-07	6.47227	1.19472e-06	0.00153982	4.85651	Artery_Tibial	2.91704e-10	3.72622e-07	6.30312	5.17606e-06	0.004632	4.55752	NA	NA	NA	NA	NA	NA	0	1	1	0	2	NA	NA	6.48116	-0.230051	6.3832	0.223602	NA	NA	NA	NA	9.10202e-11	0.818052	1.73429e-10	0.823067	NA	NA	NA	NA	1.35275e-07	0.990328	2.57732e-07	0.992624	NA	NA
ACSF3	NA	NA	NA	NA	NA	NA	Pituitary	9.6539e-11	1.96875e-07	6.47227	1.19472e-06	0.00153982	4.85651	Brain_Caudate_basal_ganglia	2.91704e-10	5.14669e-07	6.30312	5.17606e-06	0.00633757	4.55752	NA	NA	NA	NA	NA	NA	0	1	1	0	2	NA	NA	6.48116	-0.230051	6.3832	0.223602	NA	NA	NA	NA	9.10202e-11	0.818052	1.73429e-10	0.823067	NA	NA	NA	NA	1.35275e-07	0.990328	2.74549e-07	0.991688	NA	NA
ACSF3	NA	NA	NA	NA	NA	NA	Pituitary	9.6539e-11	1.96875e-07	6.47227	1.19472e-06	0.00153982	4.85651	Brain_Cerebellum	9.00433e-06	0.0041262	4.4398	1.19472e-06	0.00147546	4.85651	NA	NA	NA	NA	NA	NA	0	1	1	0	2	NA	NA	6.48116	-0.230051	4.45819	-0.038399	NA	NA	NA	NA	9.10202e-11	0.818052	8.26528e-06	0.96937	NA	NA	NA	NA	1.35275e-07	0.990328	0.00414593	0.997594	NA	NA
ACSF3	NA	NA	NA	NA	NA	NA	Pituitary	9.6539e-11	1.96875e-07	6.47227	1.19472e-06	0.00153982	4.85651	Brain_Hippocampus	8.13409e-06	0.0039551	4.46162	1.19472e-06	0.00175057	4.85651	NA	NA	NA	NA	NA	NA	0	1	1	0	2	NA	NA	6.48116	-0.230051	4.4796	-0.0437542	NA	NA	NA	NA	9.10202e-11	0.818052	7.47816e-06	0.9651	NA	NA	NA	NA	1.35275e-07	0.990328	0.00402831	0.997215	NA	NA
ACSF3	NA	NA	NA	NA	NA	NA	Pituitary	9.6539e-11	1.96875e-07	6.47227	1.19472e-06	0.00153982	4.85651	Brain_Nucleus_accumbens_basal_ganglia	2.91704e-10	6.12213e-07	6.30312	5.17606e-06	0.00693296	4.55752	NA	NA	NA	NA	NA	NA	0	1	1	0	2	NA	NA	6.48116	-0.230051	6.3832	0.223602	NA	NA	NA	NA	9.10202e-11	0.818052	1.73429e-10	0.823067	NA	NA	NA	NA	1.35275e-07	0.990328	3.19717e-07	0.993799	NA	NA
ACSF3	NA	NA	NA	NA	NA	NA	Pituitary	9.6539e-11	1.96875e-07	6.47227	1.19472e-06	0.00153982	4.85651	Brain_Putamen_basal_ganglia	2.91704e-10	4.24857e-07	6.30312	5.17606e-06	0.0040043	4.55752	NA	NA	NA	NA	NA	NA	0	1	1	0	2	NA	NA	6.48116	-0.230051	6.3832	0.223602	NA	NA	NA	NA	9.10202e-11	0.818052	1.73429e-10	0.823067	NA	NA	NA	NA	1.35275e-07	0.990328	2.43018e-07	0.991476	NA	NA
ACSF3	NA	NA	NA	NA	NA	NA	Pituitary	9.6539e-11	1.96875e-07	6.47227	1.19472e-06	0.00153982	4.85651	Breast_Mammary_Tissue	6.38692e-06	0.0025406	4.51316	1.19472e-06	0.00105176	4.85651	NA	NA	NA	NA	NA	NA	0	1	1	0	2	NA	NA	6.48116	-0.230051	4.53195	-0.0381301	NA	NA	NA	NA	9.10202e-11	0.818052	5.84423e-06	0.969584	NA	NA	NA	NA	1.35275e-07	0.990328	0.0023864	0.995294	NA	NA
ACSF3	NA	NA	NA	NA	NA	NA	Pituitary	9.6539e-11	1.96875e-07	6.47227	1.19472e-06	0.00153982	4.85651	Cells_Cultured_fibroblasts	2.91704e-10	5.62035e-07	6.30312	5.17606e-06	0.00467808	4.55752	NA	NA	NA	NA	NA	NA	0	1	1	0	2	NA	NA	6.48116	-0.230051	6.3832	0.223602	NA	NA	NA	NA	9.10202e-11	0.818052	1.73429e-10	0.823067	NA	NA	NA	NA	1.35275e-07	0.990328	3.66976e-07	0.991615	NA	NA
ACSF3	NA	NA	NA	NA	NA	NA	Pituitary	9.6539e-11	1.96875e-07	6.47227	1.19472e-06	0.00153982	4.85651	Cells_EBV-transformed_lymphocytes	7.20711e-06	0.00302889	4.48748	1.19472e-06	0.00127152	4.85651	NA	NA	NA	NA	NA	NA	0	1	1	0	2	NA	NA	6.48116	-0.230051	4.50775	-0.021665	NA	NA	NA	NA	9.10202e-11	0.818052	6.55175e-06	0.982715	NA	NA	NA	NA	1.35275e-07	0.990328	0.00278468	0.998372	NA	NA
ACSF3	NA	NA	NA	NA	NA	NA	Pituitary	9.6539e-11	1.96875e-07	6.47227	1.19472e-06	0.00153982	4.85651	Colon_Sigmoid	2.91704e-10	4.47168e-07	6.30312	5.17606e-06	0.00431309	4.55752	NA	NA	NA	NA	NA	NA	0	1	1	0	2	NA	NA	6.48116	-0.230051	6.3832	0.223602	NA	NA	NA	NA	9.10202e-11	0.818052	1.73429e-10	0.823067	NA	NA	NA	NA	1.35275e-07	0.990328	2.86115e-07	0.993457	NA	NA
ACSF3	NA	NA	NA	NA	NA	NA	Pituitary	9.6539e-11	1.96875e-07	6.47227	1.19472e-06	0.00153982	4.85651	Colon_Transverse	7.68363e-06	0.00402093	4.47381	1.19472e-06	0.00130216	4.85651	NA	NA	NA	NA	NA	NA	0	1	1	0	2	NA	NA	6.48116	-0.230051	4.49297	-0.0324211	NA	NA	NA	NA	9.10202e-11	0.818052	7.02376e-06	0.974136	NA	NA	NA	NA	1.35275e-07	0.990328	0.00396515	0.997069	NA	NA
ACSF3	NA	NA	NA	NA	NA	NA	Pituitary	9.6539e-11	1.96875e-07	6.47227	1.19472e-06	0.00153982	4.85651	Esophagus_Gastroesophageal_Junction	3.32538e-06	0.00188597	4.64963	1.19472e-06	0.00142226	4.85651	NA	NA	NA	NA	NA	NA	0	1	1	0	2	NA	NA	6.48116	-0.230051	4.66798	-0.0494916	NA	NA	NA	NA	9.10202e-11	0.818052	3.04173e-06	0.960527	NA	NA	NA	NA	1.35275e-07	0.990328	0.00210701	0.998025	NA	NA
ACSF3	NA	NA	NA	NA	NA	NA	Pituitary	9.6539e-11	1.96875e-07	6.47227	1.19472e-06	0.00153982	4.85651	Esophagus_Mucosa	6.82453e-06	0.00351354	4.49909	1.19472e-06	0.0011261	4.85651	NA	NA	NA	NA	NA	NA	0	1	1	0	2	NA	NA	6.48116	-0.230051	4.51911	-0.0248689	NA	NA	NA	NA	9.10202e-11	0.818052	6.21006e-06	0.98016	NA	NA	NA	NA	1.35275e-07	0.990328	0.00306073	0.998041	NA	NA
ACSF3	NA	NA	NA	NA	NA	NA	Pituitary	9.6539e-11	1.96875e-07	6.47227	1.19472e-06	0.00153982	4.85651	Esophagus_Muscularis	2.91704e-10	4.5885e-07	6.30312	5.17606e-06	0.00471778	4.55752	NA	NA	NA	NA	NA	NA	0	1	1	0	2	NA	NA	6.48116	-0.230051	6.3832	0.223602	NA	NA	NA	NA	9.10202e-11	0.818052	1.73429e-10	0.823067	NA	NA	NA	NA	1.35275e-07	0.990328	3.28873e-07	0.991807	NA	NA
ACSF3	NA	NA	NA	NA	NA	NA	Pituitary	9.6539e-11	1.96875e-07	6.47227	1.19472e-06	0.00153982	4.85651	Heart_Atrial_Appendage	2.91704e-10	3.923e-07	6.30312	5.17606e-06	0.00405036	4.55752	NA	NA	NA	NA	NA	NA	0	1	1	0	2	NA	NA	6.48116	-0.230051	6.3832	0.223602	NA	NA	NA	NA	9.10202e-11	0.818052	1.73429e-10	0.823067	NA	NA	NA	NA	1.35275e-07	0.990328	2.79019e-07	0.99266	NA	NA
ACSF3	NA	NA	NA	NA	NA	NA	Pituitary	9.6539e-11	1.96875e-07	6.47227	1.19472e-06	0.00153982	4.85651	Heart_Left_Ventricle	2.93968e-07	0.00026552	5.12727	1.19472e-06	0.00162432	4.85651	NA	NA	NA	NA	NA	NA	0	1	1	0	2	NA	NA	6.48116	-0.230051	5.20466	0.307266	NA	NA	NA	NA	9.10202e-11	0.818052	1.94352e-07	0.758641	NA	NA	NA	NA	1.35275e-07	0.990328	0.000173407	0.991939	NA	NA
ACSF3	NA	NA	NA	NA	NA	NA	Pituitary	9.6539e-11	1.96875e-07	6.47227	1.19472e-06	0.00153982	4.85651	Kidney_Cortex	2.91704e-10	4.08767e-07	6.30312	5.17606e-06	0.00348116	4.55752	NA	NA	NA	NA	NA	NA	0	1	1	0	2	NA	NA	6.48116	-0.230051	6.3832	0.223602	NA	NA	NA	NA	9.10202e-11	0.818052	1.73429e-10	0.823067	NA	NA	NA	NA	1.35275e-07	0.990328	2.49752e-07	0.995929	NA	NA
ACSF3	NA	NA	NA	NA	NA	NA	Pituitary	9.6539e-11	1.96875e-07	6.47227	1.19472e-06	0.00153982	4.85651	Lung	2.91704e-10	3.26332e-07	6.30312	5.17606e-06	0.00338411	4.55752	NA	NA	NA	NA	NA	NA	0	1	1	0	2	NA	NA	6.48116	-0.230051	6.3832	0.223602	NA	NA	NA	NA	9.10202e-11	0.818052	1.73429e-10	0.823067	NA	NA	NA	NA	1.35275e-07	0.990328	2.12828e-07	0.991319	NA	NA
ACSF3	NA	NA	NA	NA	NA	NA	Pituitary	9.6539e-11	1.96875e-07	6.47227	1.19472e-06	0.00153982	4.85651	Minor_Salivary_Gland	6.44215e-06	0.00268843	4.51133	1.19472e-06	0.00121605	4.85651	NA	NA	NA	NA	NA	NA	0	1	1	0	2	NA	NA	6.48116	-0.230051	4.53045	-0.034717	NA	NA	NA	NA	9.10202e-11	0.818052	5.88589e-06	0.972305	NA	NA	NA	NA	1.35275e-07	0.990328	0.00271762	0.998073	NA	NA
ACSF3	NA	NA	NA	NA	NA	NA	Pituitary	9.6539e-11	1.96875e-07	6.47227	1.19472e-06	0.00153982	4.85651	Muscle_Skeletal	1.08717e-05	0.00532777	4.39907	1.19472e-06	0.00161116	4.85651	NA	NA	NA	NA	NA	NA	0	1	1	0	2	NA	NA	6.48116	-0.230051	4.42037	-0.00669394	NA	NA	NA	NA	9.10202e-11	0.818052	9.85322e-06	0.994659	NA	NA	NA	NA	1.35275e-07	0.990328	0.00485176	0.999488	NA	NA
ACSF3	NA	NA	NA	NA	NA	NA	Pituitary	9.6539e-11	1.96875e-07	6.47227	1.19472e-06	0.00153982	4.85651	Nerve_Tibial	2.91704e-10	3.72422e-07	6.30312	5.17606e-06	0.00334263	4.55752	NA	NA	NA	NA	NA	NA	0	1	1	0	2	NA	NA	6.48116	-0.230051	6.3832	0.223602	NA	NA	NA	NA	9.10202e-11	0.818052	1.73429e-10	0.823067	NA	NA	NA	NA	1.35275e-07	0.990328	2.54317e-07	0.994621	NA	NA
ACSF3	NA	NA	NA	NA	NA	NA	Pituitary	9.6539e-11	1.96875e-07	6.47227	1.19472e-06	0.00153982	4.85651	Ovary	5.05001e-06	0.00243045	4.5627	1.19472e-06	0.0014616	4.85651	NA	NA	NA	NA	NA	NA	0	1	1	0	2	NA	NA	6.48116	-0.230051	4.58075	-0.0481797	NA	NA	NA	NA	9.10202e-11	0.818052	4.63311e-06	0.961573	NA	NA	NA	NA	1.35275e-07	0.990328	0.00260665	0.995339	NA	NA
ACSF3	NA	NA	NA	NA	NA	NA	Pituitary	9.6539e-11	1.96875e-07	6.47227	1.19472e-06	0.00153982	4.85651	Prostate	5.28066e-06	0.00265172	4.55332	1.19472e-06	0.00130531	4.85651	NA	NA	NA	NA	NA	NA	0	1	1	0	2	NA	NA	6.48116	-0.230051	4.57265	-0.0346757	NA	NA	NA	NA	9.10202e-11	0.818052	4.81606e-06	0.972338	NA	NA	NA	NA	1.35275e-07	0.990328	0.00297658	0.997929	NA	NA
ACSF3	NA	NA	NA	NA	NA	NA	Pituitary	9.6539e-11	1.96875e-07	6.47227	1.19472e-06	0.00153982	4.85651	Skin_Not_Sun_Exposed_Suprapubic	2.91704e-10	4.00388e-07	-6.30312	5.17606e-06	0.00346978	-4.55752	NA	NA	NA	NA	NA	NA	0	1	1	0	2	NA	NA	6.48116	-0.230051	-6.3832	-0.223602	NA	NA	NA	NA	9.10202e-11	0.818052	1.73429e-10	0.823067	NA	NA	NA	NA	1.35275e-07	0.990328	2.78717e-07	0.990954	NA	NA
ACSF3	NA	NA	NA	NA	NA	NA	Pituitary	9.6539e-11	1.96875e-07	6.47227	1.19472e-06	0.00153982	4.85651	Stomach	2.91704e-10	4.28513e-07	6.30312	5.17606e-06	0.00398729	4.55752	NA	NA	NA	NA	NA	NA	0	1	1	0	2	NA	NA	6.48116	-0.230051	6.3832	0.223602	NA	NA	NA	NA	9.10202e-11	0.818052	1.73429e-10	0.823067	NA	NA	NA	NA	1.35275e-07	0.990328	2.61385e-07	0.993729	NA	NA
ACSF3	NA	NA	NA	NA	NA	NA	Pituitary	9.6539e-11	1.96875e-07	6.47227	1.19472e-06	0.00153982	4.85651	Thyroid	5.08817e-06	0.0024029	4.56112	1.19472e-06	0.00111503	4.85651	NA	NA	NA	NA	NA	NA	0	1	1	0	2	NA	NA	6.48116	-0.230051	4.57998	-0.0398376	NA	NA	NA	NA	9.10202e-11	0.818052	4.6502e-06	0.968223	NA	NA	NA	NA	1.35275e-07	0.990328	0.00228419	0.996317	NA	NA
ACSF3	NA	NA	NA	NA	NA	NA	Pituitary	9.6539e-11	1.96875e-07	6.47227	1.19472e-06	0.00153982	4.85651	Uterus	9.12411e-06	0.00368232	4.43695	1.19472e-06	0.000989578	4.85651	NA	NA	NA	NA	NA	NA	0	1	1	0	2	NA	NA	6.48116	-0.230051	4.45438	-0.0481186	NA	NA	NA	NA	9.10202e-11	0.818052	8.41351e-06	0.961622	NA	NA	NA	NA	1.35275e-07	0.990328	0.0036513	0.996265	NA	NA
ACSF3	NA	NA	NA	NA	NA	NA	Pituitary	9.6539e-11	1.96875e-07	6.47227	1.19472e-06	0.00153982	4.85651	Whole_Blood	7.27221e-06	0.00437336	4.48556	1.19472e-06	0.000981238	4.85651	NA	NA	NA	NA	NA	NA	0	1	1	0	2	NA	NA	6.48116	-0.230051	4.50498	-0.0302747	NA	NA	NA	NA	9.10202e-11	0.818052	6.63782e-06	0.975848	NA	NA	NA	NA	1.35275e-07	0.990328	0.00368816	0.997394	NA	NA
ACSF3	NA	NA	NA	NA	NA	NA	Pituitary	9.6539e-11	1.96875e-07	6.47227	1.19472e-06	0.00153982	4.85651	smultixcan	6.38835e-10	8.46413e-07	4.15787	2.47408e-06	0.00257035	3.81645	NA	NA	NA	NA	NA	NA	0	1	1	0	2	NA	NA	6.48116	-0.230051	4.22075	0.18429	NA	NA	NA	NA	9.10202e-11	0.818052	7.49201e-10	0.191761	NA	NA	NA	NA	1.35275e-07	0.990328	1.03568e-06	0.899789	NA	NA
ATP11A	NA	NA	NA	NA	NA	NA	Colon_Transverse	1.78116e-16	7.28732e-13	-8.23597	5.56097e-08	0.000127471	-5.43237	Thyroid	4.35209e-15	1.40133e-11	-7.84435	6.06893e-07	0.000707135	-4.98901	NA	NA	NA	NA	NA	NA	0	1	1	0	2	NA	NA	-8.50247	-1.57018	-8.10286	-1.5274	NA	NA	NA	NA	1.85594e-17	0.116373	5.36835e-16	0.126662	NA	NA	NA	NA	1.17342e-13	0.854797	1.77395e-12	0.888045	NA	NA
ATP11A	NA	NA	NA	NA	NA	NA	Colon_Transverse	1.78116e-16	7.28732e-13	-8.23597	5.56097e-08	0.000127471	-5.43237	smultixcan	9.73058e-08	7.61428e-05	-5.00984	7.22827e-06	0.0061015	-3.31777	NA	NA	NA	NA	NA	NA	0	1	1	0	2	NA	NA	-8.50247	-1.57018	-5.18974	-1.43135	NA	NA	NA	NA	1.85594e-17	0.116373	3.26616e-08	0.418374	NA	NA	NA	NA	1.17342e-13	0.854797	2.87625e-05	0.952324	NA	NA
ATP11A	NA	NA	NA	NA	NA	NA	Esophagus_Mucosa	8.45508e-18	3.51506e-14	-8.59324	2.17659e-08	4.25204e-05	-5.59735	Thyroid	4.35209e-15	1.40133e-11	-7.84435	6.06893e-07	0.000707135	-4.98901	NA	NA	NA	NA	NA	NA	0	1	1	0	2	NA	NA	-8.84271	-1.38525	-8.10286	-1.5274	NA	NA	NA	NA	9.34233e-19	0.165977	5.36835e-16	0.126662	NA	NA	NA	NA	3.9954e-15	0.914202	1.77395e-12	0.888045	NA	NA
ATP11A	NA	NA	NA	NA	NA	NA	Esophagus_Mucosa	8.45508e-18	3.51506e-14	-8.59324	2.17659e-08	4.25204e-05	-5.59735	smultixcan	9.73058e-08	7.61428e-05	-5.00984	7.22827e-06	0.0061015	-3.31777	NA	NA	NA	NA	NA	NA	0	1	1	0	2	NA	NA	-8.84271	-1.38525	-5.18974	-1.43135	NA	NA	NA	NA	9.34233e-19	0.165977	3.26616e-08	0.418374	NA	NA	NA	NA	3.9954e-15	0.914202	2.87625e-05	0.952324	NA	NA
ATP11A	NA	NA	NA	NA	NA	NA	Esophagus_Muscularis	3.41277e-14	2.12735e-10	-7.58162	7.79016e-07	0.0018449	-4.94055	Thyroid	4.35209e-15	1.40133e-11	-7.84435	6.06893e-07	0.000707135	-4.98901	NA	NA	NA	NA	NA	NA	0	1	1	0	2	NA	NA	-7.80814	-1.21059	-8.10286	-1.5274	NA	NA	NA	NA	5.80393e-15	0.226052	5.36835e-16	0.126662	NA	NA	NA	NA	3.71945e-11	0.940749	1.77395e-12	0.888045	NA	NA
ATP11A	NA	NA	NA	NA	NA	NA	Esophagus_Muscularis	3.41277e-14	2.12735e-10	-7.58162	7.79016e-07	0.0018449	-4.94055	smultixcan	9.73058e-08	7.61428e-05	-5.00984	7.22827e-06	0.0061015	-3.31777	NA	NA	NA	NA	NA	NA	0	1	1	0	2	NA	NA	-7.80814	-1.21059	-5.18974	-1.43135	NA	NA	NA	NA	5.80393e-15	0.226052	3.26616e-08	0.418374	NA	NA	NA	NA	3.71945e-11	0.940749	2.87625e-05	0.952324	NA	NA
ATP11A	NA	NA	NA	NA	NA	NA	Nerve_Tibial	3.47389e-14	2.31222e-10	-7.57931	8.22109e-07	0.00168697	-4.93004	Thyroid	4.35209e-15	1.40133e-11	-7.84435	6.06893e-07	0.000707135	-4.98901	NA	NA	NA	NA	NA	NA	0	1	1	0	2	NA	NA	-7.80774	-1.22681	-8.10286	-1.5274	NA	NA	NA	NA	5.8224e-15	0.219894	5.36835e-16	0.126662	NA	NA	NA	NA	3.96622e-11	0.911582	1.77395e-12	0.888045	NA	NA
ATP11A	NA	NA	NA	NA	NA	NA	Nerve_Tibial	3.47389e-14	2.31222e-10	-7.57931	8.22109e-07	0.00168697	-4.93004	smultixcan	9.73058e-08	7.61428e-05	-5.00984	7.22827e-06	0.0061015	-3.31777	NA	NA	NA	NA	NA	NA	0	1	1	0	2	NA	NA	-7.80774	-1.22681	-5.18974	-1.43135	NA	NA	NA	NA	5.8224e-15	0.219894	3.26616e-08	0.418374	NA	NA	NA	NA	3.96622e-11	0.911582	2.87625e-05	0.952324	NA	NA
ATP11A	NA	NA	NA	NA	NA	NA	Small_Intestine_Terminal_Ileum	5.41089e-18	3.13344e-14	-8.64436	2.24034e-08	3.75258e-05	-5.59234	Thyroid	4.35209e-15	1.40133e-11	-7.84435	6.06893e-07	0.000707135	-4.98901	NA	NA	NA	NA	NA	NA	0	1	1	0	2	NA	NA	-8.90501	-1.46186	-8.10286	-1.5274	NA	NA	NA	NA	5.33803e-19	0.14378	5.36835e-16	0.126662	NA	NA	NA	NA	3.20335e-15	0.876237	1.77395e-12	0.888045	NA	NA
ATP11A	NA	NA	NA	NA	NA	NA	Small_Intestine_Terminal_Ileum	5.41089e-18	3.13344e-14	-8.64436	2.24034e-08	3.75258e-05	-5.59234	smultixcan	9.73058e-08	7.61428e-05	-5.00984	7.22827e-06	0.0061015	-3.31777	NA	NA	NA	NA	NA	NA	0	1	1	0	2	NA	NA	-8.90501	-1.46186	-5.18974	-1.43135	NA	NA	NA	NA	5.33803e-19	0.14378	3.26616e-08	0.418374	NA	NA	NA	NA	3.20335e-15	0.876237	2.87625e-05	0.952324	NA	NA
ATP11A	NA	NA	NA	NA	NA	NA	smultixcan	1.42239e-08	6.57872e-06	-1.60952	1.7027e-05	0.00807697	-0.808125	Thyroid	4.35209e-15	1.40133e-11	-7.84435	6.06893e-07	0.000707135	-4.98901	NA	NA	NA	NA	NA	NA	0	1	1	0	2	NA	NA	-1.66374	-0.355901	-8.10286	-1.5274	NA	NA	NA	NA	2.71458e-09	0.834683	5.36835e-16	0.126662	NA	NA	NA	NA	1.37875e-06	0.987045	1.77395e-12	0.888045	NA	NA
ATP11A	NA	NA	NA	NA	NA	NA	smultixcan	1.42239e-08	6.57872e-06	-1.60952	1.7027e-05	0.00807697	-0.808125	smultixcan	9.73058e-08	7.61428e-05	-5.00984	7.22827e-06	0.0061015	-3.31777	NA	NA	NA	NA	NA	NA	0	1	1	0	2	NA	NA	-1.66374	-0.355901	-5.18974	-1.43135	NA	NA	NA	NA	2.71458e-09	0.834683	3.26616e-08	0.418374	NA	NA	NA	NA	1.37875e-06	0.987045	2.87625e-05	0.952324	NA	NA
DR1	NA	NA	NA	NA	NA	NA	Colon_Sigmoid	1.42917e-05	0.00721075	4.33933	5.3458e-06	0.00634129	4.55074	Artery_Tibial	1.80124e-06	0.00125049	4.77453	2.88992e-06	0.00290943	4.67849	NA	NA	NA	NA	NA	NA	0	1	1	0	2	NA	NA	4.06268	-2.31361	4.55464	-1.94304	NA	NA	NA	NA	4.85115e-05	0.0206892	5.24766e-06	0.0520108	NA	NA	NA	NA	0.0173325	0.798594	0.0028553	0.845628	NA	NA
DR1	NA	NA	NA	NA	NA	NA	Pancreas	2.20401e-05	0.00845019	4.24315	2.26404e-06	0.00194255	4.7283	Artery_Tibial	1.80124e-06	0.00125049	4.77453	2.88992e-06	0.00290943	4.67849	NA	NA	NA	NA	NA	NA	0	1	1	0	2	NA	NA	3.90808	-2.74294	4.55464	-1.94304	NA	NA	NA	NA	9.30341e-05	0.00608913	5.24766e-06	0.0520108	NA	NA	NA	NA	0.0250579	0.600495	0.0028553	0.845628	NA	NA
DR1	NA	NA	NA	NA	NA	NA	Small_Intestine_Terminal_Ileum	2.06169e-05	0.0095514	4.2581	2.01423e-06	0.00164338	4.75199	Artery_Tibial	1.80124e-06	0.00125049	4.77453	2.88992e-06	0.00290943	4.67849	NA	NA	NA	NA	NA	NA	0	1	1	0	2	NA	NA	3.92007	-2.76463	4.55464	-1.94304	NA	NA	NA	NA	8.85246e-05	0.00569872	5.24766e-06	0.0520108	NA	NA	NA	NA	0.0295131	0.641649	0.0028553	0.845628	NA	NA
DR1	NA	NA	NA	NA	NA	NA	Stomach	2.17708e-05	0.00881794	4.24591	2.29905e-06	0.00399851	4.72519	Artery_Tibial	1.80124e-06	0.00125049	4.77453	2.88992e-06	0.00290943	4.67849	NA	NA	NA	NA	NA	NA	0	1	1	0	2	NA	NA	3.91218	-2.73414	4.55464	-1.94304	NA	NA	NA	NA	9.1466e-05	0.00625441	5.24766e-06	0.0520108	NA	NA	NA	NA	0.0264903	0.670163	0.0028553	0.845628	NA	NA
HECTD4	NA	NA	NA	NA	NA	NA	Breast_Mammary_Tissue	2.03962e-05	0.0093135	-4.26051	1.1067e-06	0.00192796	-4.87165	Whole_Blood	2.12267e-05	0.00894774	4.25158	1.49779e-06	0.00100923	4.81153	NA	NA	NA	NA	NA	NA	0	1	1	0	2	NA	NA	-3.89416	2.97425	3.90568	-2.85799	NA	NA	NA	NA	9.8541e-05	0.00293705	9.3961e-05	0.00426336	NA	NA	NA	NA	0.0313188	0.648819	0.0228407	0.603548	NA	NA
HECTD4	NA	NA	NA	NA	NA	NA	Breast_Mammary_Tissue	2.03962e-05	0.0093135	-4.26051	1.1067e-06	0.00192796	-4.87165	smultixcan	2.12267e-05	0.00703097	4.25158	1.49779e-06	0.00170606	4.81153	NA	NA	NA	NA	NA	NA	0	1	1	0	2	NA	NA	-3.89416	2.97425	3.90568	-2.85799	NA	NA	NA	NA	9.8541e-05	0.00293705	9.3961e-05	0.00426336	NA	NA	NA	NA	0.0313188	0.648819	0.0227042	0.632008	NA	NA
HECTD4	NA	NA	NA	NA	NA	NA	Colon_Transverse	1.80558e-05	0.00820805	-4.28767	9.40331e-07	0.00172438	-4.90373	Whole_Blood	2.12267e-05	0.00894774	4.25158	1.49779e-06	0.00100923	4.81153	NA	NA	NA	NA	NA	NA	0	1	1	0	2	NA	NA	-3.9187	2.99507	3.90568	-2.85799	NA	NA	NA	NA	8.90276e-05	0.00274379	9.3961e-05	0.00426336	NA	NA	NA	NA	0.0304258	0.651805	0.0228407	0.603548	NA	NA
HECTD4	NA	NA	NA	NA	NA	NA	Colon_Transverse	1.80558e-05	0.00820805	-4.28767	9.40331e-07	0.00172438	-4.90373	smultixcan	2.12267e-05	0.00703097	4.25158	1.49779e-06	0.00170606	4.81153	NA	NA	NA	NA	NA	NA	0	1	1	0	2	NA	NA	-3.9187	2.99507	3.90568	-2.85799	NA	NA	NA	NA	8.90276e-05	0.00274379	9.3961e-05	0.00426336	NA	NA	NA	NA	0.0304258	0.651805	0.0227042	0.632008	NA	NA
HECTD4	NA	NA	NA	NA	NA	NA	Heart_Atrial_Appendage	1.80481e-05	0.00765626	-4.28776	9.02998e-07	0.00134261	-4.91168	Whole_Blood	2.12267e-05	0.00894774	4.25158	1.49779e-06	0.00100923	4.81153	NA	NA	NA	NA	NA	NA	0	1	1	0	2	NA	NA	-3.91665	3.00938	3.90568	-2.85799	NA	NA	NA	NA	8.97883e-05	0.00261785	9.3961e-05	0.00426336	NA	NA	NA	NA	0.0274438	0.614204	0.0228407	0.603548	NA	NA
HECTD4	NA	NA	NA	NA	NA	NA	Heart_Atrial_Appendage	1.80481e-05	0.00765626	-4.28776	9.02998e-07	0.00134261	-4.91168	smultixcan	2.12267e-05	0.00703097	4.25158	1.49779e-06	0.00170606	4.81153	NA	NA	NA	NA	NA	NA	0	1	1	0	2	NA	NA	-3.91665	3.00938	3.90568	-2.85799	NA	NA	NA	NA	8.97883e-05	0.00261785	9.3961e-05	0.00426336	NA	NA	NA	NA	0.0274438	0.614204	0.0227042	0.632008	NA	NA
HECTD4	NA	NA	NA	NA	NA	NA	Pancreas	1.56934e-05	0.00628917	-4.31872	7.22067e-07	0.000885048	-4.95533	Whole_Blood	2.12267e-05	0.00894774	4.25158	1.49779e-06	0.00100923	4.81153	NA	NA	NA	NA	NA	NA	0	1	1	0	2	NA	NA	-3.9427	3.04598	3.90568	-2.85799	NA	NA	NA	NA	8.05708e-05	0.00231926	9.3961e-05	0.00426336	NA	NA	NA	NA	0.0222057	0.563394	0.0228407	0.603548	NA	NA
HECTD4	NA	NA	NA	NA	NA	NA	Pancreas	1.56934e-05	0.00628917	-4.31872	7.22067e-07	0.000885048	-4.95533	smultixcan	2.12267e-05	0.00703097	4.25158	1.49779e-06	0.00170606	4.81153	NA	NA	NA	NA	NA	NA	0	1	1	0	2	NA	NA	-3.9427	3.04598	3.90568	-2.85799	NA	NA	NA	NA	8.05708e-05	0.00231926	9.3961e-05	0.00426336	NA	NA	NA	NA	0.0222057	0.563394	0.0227042	0.632008	NA	NA
HECTD4	NA	NA	NA	NA	NA	NA	Small_Intestine_Terminal_Ileum	1.7391e-05	0.00839263	-4.296	8.70577e-07	0.000810687	-4.91884	Whole_Blood	2.12267e-05	0.00894774	4.25158	1.49779e-06	0.00100923	4.81153	NA	NA	NA	NA	NA	NA	0	1	1	0	2	NA	NA	-3.92479	3.01104	3.90568	-2.85799	NA	NA	NA	NA	8.68062e-05	0.00260358	9.3961e-05	0.00426336	NA	NA	NA	NA	0.0295131	0.634127	0.0228407	0.603548	NA	NA
HECTD4	NA	NA	NA	NA	NA	NA	Small_Intestine_Terminal_Ileum	1.7391e-05	0.00839263	-4.296	8.70577e-07	0.000810687	-4.91884	smultixcan	2.12267e-05	0.00703097	4.25158	1.49779e-06	0.00170606	4.81153	NA	NA	NA	NA	NA	NA	0	1	1	0	2	NA	NA	-3.92479	3.01104	3.90568	-2.85799	NA	NA	NA	NA	8.68062e-05	0.00260358	9.3961e-05	0.00426336	NA	NA	NA	NA	0.0295131	0.634127	0.0227042	0.632008	NA	NA
HECTD4	NA	NA	NA	NA	NA	NA	Spleen	1.74646e-05	0.00938085	-4.29506	8.681e-07	0.00108575	-4.9194	Whole_Blood	2.12267e-05	0.00894774	4.25158	1.49779e-06	0.00100923	4.81153	NA	NA	NA	NA	NA	NA	0	1	1	0	2	NA	NA	-3.92349	3.01334	3.90568	-2.85799	NA	NA	NA	NA	8.72759e-05	0.00258391	9.3961e-05	0.00426336	NA	NA	NA	NA	0.0247559	0.582444	0.0228407	0.603548	NA	NA
HECTD4	NA	NA	NA	NA	NA	NA	Spleen	1.74646e-05	0.00938085	-4.29506	8.681e-07	0.00108575	-4.9194	smultixcan	2.12267e-05	0.00703097	4.25158	1.49779e-06	0.00170606	4.81153	NA	NA	NA	NA	NA	NA	0	1	1	0	2	NA	NA	-3.92349	3.01334	3.90568	-2.85799	NA	NA	NA	NA	8.72759e-05	0.00258391	9.3961e-05	0.00426336	NA	NA	NA	NA	0.0247559	0.582444	0.0227042	0.632008	NA	NA
HECTD4	NA	NA	NA	NA	NA	NA	Stomach	1.45384e-05	0.00609885	-4.33557	6.96912e-07	0.00202012	-4.96222	Whole_Blood	2.12267e-05	0.00894774	4.25158	1.49779e-06	0.00100923	4.81153	NA	NA	NA	NA	NA	NA	0	1	1	0	2	NA	NA	-3.96147	3.03527	3.90568	-2.85799	NA	NA	NA	NA	7.44906e-05	0.00240323	9.3961e-05	0.00426336	NA	NA	NA	NA	0.0226526	0.647185	0.0228407	0.603548	NA	NA
HECTD4	NA	NA	NA	NA	NA	NA	Stomach	1.45384e-05	0.00609885	-4.33557	6.96912e-07	0.00202012	-4.96222	smultixcan	2.12267e-05	0.00703097	4.25158	1.49779e-06	0.00170606	4.81153	NA	NA	NA	NA	NA	NA	0	1	1	0	2	NA	NA	-3.96147	3.03527	3.90568	-2.85799	NA	NA	NA	NA	7.44906e-05	0.00240323	9.3961e-05	0.00426336	NA	NA	NA	NA	0.0226526	0.647185	0.0227042	0.632008	NA	NA
HECTD4	NA	NA	NA	NA	NA	NA	Testis	2.19394e-05	0.00921089	-4.24418	1.49779e-06	0.00214521	-4.81153	Whole_Blood	2.12267e-05	0.00894774	4.25158	1.49779e-06	0.00100923	4.81153	NA	NA	NA	NA	NA	NA	0	1	1	0	2	NA	NA	-3.89054	2.88757	3.90568	-2.85799	NA	NA	NA	NA	0.000100021	0.00388225	9.3961e-05	0.00426336	NA	NA	NA	NA	0.0338137	0.591372	0.0228407	0.603548	NA	NA
HECTD4	NA	NA	NA	NA	NA	NA	Testis	2.19394e-05	0.00921089	-4.24418	1.49779e-06	0.00214521	-4.81153	smultixcan	2.12267e-05	0.00703097	4.25158	1.49779e-06	0.00170606	4.81153	NA	NA	NA	NA	NA	NA	0	1	1	0	2	NA	NA	-3.89054	2.88757	3.90568	-2.85799	NA	NA	NA	NA	0.000100021	0.00388225	9.3961e-05	0.00426336	NA	NA	NA	NA	0.0338137	0.591372	0.0227042	0.632008	NA	NA
HECTD4	NA	NA	NA	NA	NA	NA	Thyroid	1.85105e-05	0.00977429	-4.28214	9.89454e-07	0.00275787	-4.89372	Whole_Blood	2.12267e-05	0.00894774	4.25158	1.49779e-06	0.00100923	4.81153	NA	NA	NA	NA	NA	NA	0	1	1	0	2	NA	NA	-3.91465	2.98452	3.90568	-2.85799	NA	NA	NA	NA	9.05347e-05	0.00284022	9.3961e-05	0.00426336	NA	NA	NA	NA	0.0351579	0.631825	0.0228407	0.603548	NA	NA
HECTD4	NA	NA	NA	NA	NA	NA	Thyroid	1.85105e-05	0.00977429	-4.28214	9.89454e-07	0.00275787	-4.89372	smultixcan	2.12267e-05	0.00703097	4.25158	1.49779e-06	0.00170606	4.81153	NA	NA	NA	NA	NA	NA	0	1	1	0	2	NA	NA	-3.91465	2.98452	3.90568	-2.85799	NA	NA	NA	NA	9.05347e-05	0.00284022	9.3961e-05	0.00426336	NA	NA	NA	NA	0.0351579	0.631825	0.0227042	0.632008	NA	NA
HECTD4	NA	NA	NA	NA	NA	NA	Uterus	1.51745e-05	0.00817677	-4.32614	6.97048e-07	0.00075789	-4.96218	Whole_Blood	2.12267e-05	0.00894774	4.25158	1.49779e-06	0.00100923	4.81153	NA	NA	NA	NA	NA	NA	0	1	1	0	2	NA	NA	-3.94992	3.0482	3.90568	-2.85799	NA	NA	NA	NA	7.81779e-05	0.00230219	9.3961e-05	0.00426336	NA	NA	NA	NA	0.0293349	0.67762	0.0228407	0.603548	NA	NA
HECTD4	NA	NA	NA	NA	NA	NA	Uterus	1.51745e-05	0.00817677	-4.32614	6.97048e-07	0.00075789	-4.96218	smultixcan	2.12267e-05	0.00703097	4.25158	1.49779e-06	0.00170606	4.81153	NA	NA	NA	NA	NA	NA	0	1	1	0	2	NA	NA	-3.94992	3.0482	3.90568	-2.85799	NA	NA	NA	NA	7.81779e-05	0.00230219	9.3961e-05	0.00426336	NA	NA	NA	NA	0.0293349	0.67762	0.0227042	0.632008	NA	NA
MED24	NA	NA	NA	NA	NA	NA	Ovary	9.88044e-07	0.000660188	4.894	1.03466e-05	0.00769413	4.4098	Adipose_Visceral_Omentum	1.57209e-06	0.000948844	4.80185	1.83905e-05	0.00995558	4.28359	NA	NA	NA	NA	NA	NA	0	1	1	0	2	NA	NA	4.75528	-1.34256	4.72665	-0.854272	NA	NA	NA	NA	1.9817e-06	0.179416	2.28257e-06	0.392954	NA	NA	NA	NA	0.00127652	0.917693	0.00135783	0.955313	NA	NA
MED24	NA	NA	NA	NA	NA	NA	Ovary	9.88044e-07	0.000660188	4.894	1.03466e-05	0.00769413	4.4098	Adrenal_Gland	6.42134e-07	0.000672624	-4.97809	6.75999e-06	0.005512	-4.50111	NA	NA	NA	NA	NA	NA	0	1	1	0	2	NA	NA	4.75528	-1.34256	-4.83496	1.38573	NA	NA	NA	NA	1.9817e-06	0.179416	1.3317e-06	0.165828	NA	NA	NA	NA	0.00127652	0.917693	0.00124527	0.917106	NA	NA
MED24	NA	NA	NA	NA	NA	NA	Ovary	9.88044e-07	0.000660188	4.894	1.03466e-05	0.00769413	4.4098	Artery_Aorta	6.42134e-07	0.00044821	-4.97809	6.75999e-06	0.00443606	-4.50111	NA	NA	NA	NA	NA	NA	0	1	1	0	2	NA	NA	4.75528	-1.34256	-4.83496	1.38573	NA	NA	NA	NA	1.9817e-06	0.179416	1.3317e-06	0.165828	NA	NA	NA	NA	0.00127652	0.917693	0.000876178	0.905548	NA	NA
MED24	NA	NA	NA	NA	NA	NA	Ovary	9.88044e-07	0.000660188	4.894	1.03466e-05	0.00769413	4.4098	Artery_Coronary	6.42134e-07	0.00048821	-4.97809	6.75999e-06	0.0047912	-4.50111	NA	NA	NA	NA	NA	NA	0	1	1	0	2	NA	NA	4.75528	-1.34256	-4.83496	1.38573	NA	NA	NA	NA	1.9817e-06	0.179416	1.3317e-06	0.165828	NA	NA	NA	NA	0.00127652	0.917693	0.000947314	0.897475	NA	NA
MED24	NA	NA	NA	NA	NA	NA	Ovary	9.88044e-07	0.000660188	4.894	1.03466e-05	0.00769413	4.4098	Brain_Anterior_cingulate_cortex_BA24	6.42134e-07	0.000676626	-4.97809	6.75999e-06	0.00654328	-4.50111	NA	NA	NA	NA	NA	NA	0	1	1	0	2	NA	NA	4.75528	-1.34256	-4.83496	1.38573	NA	NA	NA	NA	1.9817e-06	0.179416	1.3317e-06	0.165828	NA	NA	NA	NA	0.00127652	0.917693	0.00116365	0.911449	NA	NA
MED24	NA	NA	NA	NA	NA	NA	Ovary	9.88044e-07	0.000660188	4.894	1.03466e-05	0.00769413	4.4098	Brain_Cerebellar_Hemisphere	6.42134e-07	0.000532434	-4.97809	6.75999e-06	0.00484588	-4.50111	NA	NA	NA	NA	NA	NA	0	1	1	0	2	NA	NA	4.75528	-1.34256	-4.83496	1.38573	NA	NA	NA	NA	1.9817e-06	0.179416	1.3317e-06	0.165828	NA	NA	NA	NA	0.00127652	0.917693	0.00104825	0.895734	NA	NA
MED24	NA	NA	NA	NA	NA	NA	Ovary	9.88044e-07	0.000660188	4.894	1.03466e-05	0.00769413	4.4098	Brain_Cerebellum	6.42134e-07	0.000615262	-4.97809	6.75999e-06	0.00515526	-4.50111	NA	NA	NA	NA	NA	NA	0	1	1	0	2	NA	NA	4.75528	-1.34256	-4.83496	1.38573	NA	NA	NA	NA	1.9817e-06	0.179416	1.3317e-06	0.165828	NA	NA	NA	NA	0.00127652	0.917693	0.00119779	0.888531	NA	NA
MED24	NA	NA	NA	NA	NA	NA	Ovary	9.88044e-07	0.000660188	4.894	1.03466e-05	0.00769413	4.4098	Brain_Nucleus_accumbens_basal_ganglia	6.42134e-07	0.000770103	-4.97809	6.75999e-06	0.00764903	-4.50111	NA	NA	NA	NA	NA	NA	0	1	1	0	2	NA	NA	4.75528	-1.34256	-4.83496	1.38573	NA	NA	NA	NA	1.9817e-06	0.179416	1.3317e-06	0.165828	NA	NA	NA	NA	0.00127652	0.917693	0.00143208	0.916117	NA	NA
MED24	NA	NA	NA	NA	NA	NA	Ovary	9.88044e-07	0.000660188	4.894	1.03466e-05	0.00769413	4.4098	Breast_Mammary_Tissue	6.42134e-07	0.000411525	-4.97809	6.75999e-06	0.00452764	-4.50111	NA	NA	NA	NA	NA	NA	0	1	1	0	2	NA	NA	4.75528	-1.34256	-4.83496	1.38573	NA	NA	NA	NA	1.9817e-06	0.179416	1.3317e-06	0.165828	NA	NA	NA	NA	0.00127652	0.917693	0.000775553	0.905264	NA	NA
MED24	NA	NA	NA	NA	NA	NA	Ovary	9.88044e-07	0.000660188	4.894	1.03466e-05	0.00769413	4.4098	Esophagus_Gastroesophageal_Junction	6.42134e-07	0.000582636	-4.97809	6.75999e-06	0.00490161	-4.50111	NA	NA	NA	NA	NA	NA	0	1	1	0	2	NA	NA	4.75528	-1.34256	-4.83496	1.38573	NA	NA	NA	NA	1.9817e-06	0.179416	1.3317e-06	0.165828	NA	NA	NA	NA	0.00127652	0.917693	0.00114095	0.89124	NA	NA
MED24	NA	NA	NA	NA	NA	NA	Ovary	9.88044e-07	0.000660188	4.894	1.03466e-05	0.00769413	4.4098	Esophagus_Muscularis	6.42134e-07	0.000594163	-4.97809	6.75999e-06	0.00552408	-4.50111	NA	NA	NA	NA	NA	NA	0	1	1	0	2	NA	NA	4.75528	-1.34256	-4.83496	1.38573	NA	NA	NA	NA	1.9817e-06	0.179416	1.3317e-06	0.165828	NA	NA	NA	NA	0.00127652	0.917693	0.00110077	0.901166	NA	NA
MED24	NA	NA	NA	NA	NA	NA	Ovary	9.88044e-07	0.000660188	4.894	1.03466e-05	0.00769413	4.4098	Lung	6.42134e-07	0.000322742	-4.97809	6.75999e-06	0.00411133	-4.50111	NA	NA	NA	NA	NA	NA	0	1	1	0	2	NA	NA	4.75528	-1.34256	-4.83496	1.38573	NA	NA	NA	NA	1.9817e-06	0.179416	1.3317e-06	0.165828	NA	NA	NA	NA	0.00127652	0.917693	0.000615488	0.909672	NA	NA
MED24	NA	NA	NA	NA	NA	NA	Ovary	9.88044e-07	0.000660188	4.894	1.03466e-05	0.00769413	4.4098	Minor_Salivary_Gland	6.42134e-07	0.000499737	-4.97809	6.75999e-06	0.00413963	-4.50111	NA	NA	NA	NA	NA	NA	0	1	1	0	2	NA	NA	4.75528	-1.34256	-4.83496	1.38573	NA	NA	NA	NA	1.9817e-06	0.179416	1.3317e-06	0.165828	NA	NA	NA	NA	0.00127652	0.917693	0.0009598	0.910349	NA	NA
MED24	NA	NA	NA	NA	NA	NA	Ovary	9.88044e-07	0.000660188	4.894	1.03466e-05	0.00769413	4.4098	Ovary	6.42134e-07	0.00057394	-4.97809	6.75999e-06	0.00565401	-4.50111	NA	NA	NA	NA	NA	NA	0	1	1	0	2	NA	NA	4.75528	-1.34256	-4.83496	1.38573	NA	NA	NA	NA	1.9817e-06	0.179416	1.3317e-06	0.165828	NA	NA	NA	NA	0.00127652	0.917693	0.00106766	0.904302	NA	NA
MED24	NA	NA	NA	NA	NA	NA	Ovary	9.88044e-07	0.000660188	4.894	1.03466e-05	0.00769413	4.4098	Skin_Sun_Exposed_Lower_leg	6.42134e-07	0.000473567	-4.97809	6.75999e-06	0.00445697	-4.50111	NA	NA	NA	NA	NA	NA	0	1	1	0	2	NA	NA	4.75528	-1.34256	-4.83496	1.38573	NA	NA	NA	NA	1.9817e-06	0.179416	1.3317e-06	0.165828	NA	NA	NA	NA	0.00127652	0.917693	0.000871164	0.90228	NA	NA
MED24	NA	NA	NA	NA	NA	NA	Ovary	9.88044e-07	0.000660188	4.894	1.03466e-05	0.00769413	4.4098	Stomach	6.42134e-07	0.00049785	-4.97809	6.75999e-06	0.00484831	-4.50111	NA	NA	NA	NA	NA	NA	0	1	1	0	2	NA	NA	4.75528	-1.34256	-4.83496	1.38573	NA	NA	NA	NA	1.9817e-06	0.179416	1.3317e-06	0.165828	NA	NA	NA	NA	0.00127652	0.917693	0.000886852	0.900121	NA	NA
MED24	NA	NA	NA	NA	NA	NA	Ovary	9.88044e-07	0.000660188	4.894	1.03466e-05	0.00769413	4.4098	Testis	6.42134e-07	0.000733031	-4.97809	6.75999e-06	0.0075618	-4.50111	NA	NA	NA	NA	NA	NA	0	1	1	0	2	NA	NA	4.75528	-1.34256	-4.83496	1.38573	NA	NA	NA	NA	1.9817e-06	0.179416	1.3317e-06	0.165828	NA	NA	NA	NA	0.00127652	0.917693	0.00136422	0.892716	NA	NA
MED24	NA	NA	NA	NA	NA	NA	Ovary	9.88044e-07	0.000660188	4.894	1.03466e-05	0.00769413	4.4098	Thyroid	6.42134e-07	0.000445956	-4.97809	6.75999e-06	0.00431336	-4.50111	NA	NA	NA	NA	NA	NA	0	1	1	0	2	NA	NA	4.75528	-1.34256	-4.83496	1.38573	NA	NA	NA	NA	1.9817e-06	0.179416	1.3317e-06	0.165828	NA	NA	NA	NA	0.00127652	0.917693	0.000834587	0.899455	NA	NA
MED24	NA	NA	NA	NA	NA	NA	Pancreas	9.88044e-07	0.000598131	4.894	1.03466e-05	0.00739784	4.4098	Adipose_Visceral_Omentum	1.57209e-06	0.000948844	4.80185	1.83905e-05	0.00995558	4.28359	NA	NA	NA	NA	NA	NA	0	1	1	0	2	NA	NA	4.75528	-1.34256	4.72665	-0.854272	NA	NA	NA	NA	1.9817e-06	0.179416	2.28257e-06	0.392954	NA	NA	NA	NA	0.00111834	0.914426	0.00135783	0.955313	NA	NA
MED24	NA	NA	NA	NA	NA	NA	Pancreas	9.88044e-07	0.000598131	4.894	1.03466e-05	0.00739784	4.4098	Adrenal_Gland	6.42134e-07	0.000672624	-4.97809	6.75999e-06	0.005512	-4.50111	NA	NA	NA	NA	NA	NA	0	1	1	0	2	NA	NA	4.75528	-1.34256	-4.83496	1.38573	NA	NA	NA	NA	1.9817e-06	0.179416	1.3317e-06	0.165828	NA	NA	NA	NA	0.00111834	0.914426	0.00124527	0.917106	NA	NA
MED24	NA	NA	NA	NA	NA	NA	Pancreas	9.88044e-07	0.000598131	4.894	1.03466e-05	0.00739784	4.4098	Artery_Aorta	6.42134e-07	0.00044821	-4.97809	6.75999e-06	0.00443606	-4.50111	NA	NA	NA	NA	NA	NA	0	1	1	0	2	NA	NA	4.75528	-1.34256	-4.83496	1.38573	NA	NA	NA	NA	1.9817e-06	0.179416	1.3317e-06	0.165828	NA	NA	NA	NA	0.00111834	0.914426	0.000876178	0.905548	NA	NA
MED24	NA	NA	NA	NA	NA	NA	Pancreas	9.88044e-07	0.000598131	4.894	1.03466e-05	0.00739784	4.4098	Artery_Coronary	6.42134e-07	0.00048821	-4.97809	6.75999e-06	0.0047912	-4.50111	NA	NA	NA	NA	NA	NA	0	1	1	0	2	NA	NA	4.75528	-1.34256	-4.83496	1.38573	NA	NA	NA	NA	1.9817e-06	0.179416	1.3317e-06	0.165828	NA	NA	NA	NA	0.00111834	0.914426	0.000947314	0.897475	NA	NA
MED24	NA	NA	NA	NA	NA	NA	Pancreas	9.88044e-07	0.000598131	4.894	1.03466e-05	0.00739784	4.4098	Brain_Anterior_cingulate_cortex_BA24	6.42134e-07	0.000676626	-4.97809	6.75999e-06	0.00654328	-4.50111	NA	NA	NA	NA	NA	NA	0	1	1	0	2	NA	NA	4.75528	-1.34256	-4.83496	1.38573	NA	NA	NA	NA	1.9817e-06	0.179416	1.3317e-06	0.165828	NA	NA	NA	NA	0.00111834	0.914426	0.00116365	0.911449	NA	NA
MED24	NA	NA	NA	NA	NA	NA	Pancreas	9.88044e-07	0.000598131	4.894	1.03466e-05	0.00739784	4.4098	Brain_Cerebellar_Hemisphere	6.42134e-07	0.000532434	-4.97809	6.75999e-06	0.00484588	-4.50111	NA	NA	NA	NA	NA	NA	0	1	1	0	2	NA	NA	4.75528	-1.34256	-4.83496	1.38573	NA	NA	NA	NA	1.9817e-06	0.179416	1.3317e-06	0.165828	NA	NA	NA	NA	0.00111834	0.914426	0.00104825	0.895734	NA	NA
MED24	NA	NA	NA	NA	NA	NA	Pancreas	9.88044e-07	0.000598131	4.894	1.03466e-05	0.00739784	4.4098	Brain_Cerebellum	6.42134e-07	0.000615262	-4.97809	6.75999e-06	0.00515526	-4.50111	NA	NA	NA	NA	NA	NA	0	1	1	0	2	NA	NA	4.75528	-1.34256	-4.83496	1.38573	NA	NA	NA	NA	1.9817e-06	0.179416	1.3317e-06	0.165828	NA	NA	NA	NA	0.00111834	0.914426	0.00119779	0.888531	NA	NA
MED24	NA	NA	NA	NA	NA	NA	Pancreas	9.88044e-07	0.000598131	4.894	1.03466e-05	0.00739784	4.4098	Brain_Nucleus_accumbens_basal_ganglia	6.42134e-07	0.000770103	-4.97809	6.75999e-06	0.00764903	-4.50111	NA	NA	NA	NA	NA	NA	0	1	1	0	2	NA	NA	4.75528	-1.34256	-4.83496	1.38573	NA	NA	NA	NA	1.9817e-06	0.179416	1.3317e-06	0.165828	NA	NA	NA	NA	0.00111834	0.914426	0.00143208	0.916117	NA	NA
MED24	NA	NA	NA	NA	NA	NA	Pancreas	9.88044e-07	0.000598131	4.894	1.03466e-05	0.00739784	4.4098	Breast_Mammary_Tissue	6.42134e-07	0.000411525	-4.97809	6.75999e-06	0.00452764	-4.50111	NA	NA	NA	NA	NA	NA	0	1	1	0	2	NA	NA	4.75528	-1.34256	-4.83496	1.38573	NA	NA	NA	NA	1.9817e-06	0.179416	1.3317e-06	0.165828	NA	NA	NA	NA	0.00111834	0.914426	0.000775553	0.905264	NA	NA
MED24	NA	NA	NA	NA	NA	NA	Pancreas	9.88044e-07	0.000598131	4.894	1.03466e-05	0.00739784	4.4098	Esophagus_Gastroesophageal_Junction	6.42134e-07	0.000582636	-4.97809	6.75999e-06	0.00490161	-4.50111	NA	NA	NA	NA	NA	NA	0	1	1	0	2	NA	NA	4.75528	-1.34256	-4.83496	1.38573	NA	NA	NA	NA	1.9817e-06	0.179416	1.3317e-06	0.165828	NA	NA	NA	NA	0.00111834	0.914426	0.00114095	0.89124	NA	NA
MED24	NA	NA	NA	NA	NA	NA	Pancreas	9.88044e-07	0.000598131	4.894	1.03466e-05	0.00739784	4.4098	Esophagus_Muscularis	6.42134e-07	0.000594163	-4.97809	6.75999e-06	0.00552408	-4.50111	NA	NA	NA	NA	NA	NA	0	1	1	0	2	NA	NA	4.75528	-1.34256	-4.83496	1.38573	NA	NA	NA	NA	1.9817e-06	0.179416	1.3317e-06	0.165828	NA	NA	NA	NA	0.00111834	0.914426	0.00110077	0.901166	NA	NA
MED24	NA	NA	NA	NA	NA	NA	Pancreas	9.88044e-07	0.000598131	4.894	1.03466e-05	0.00739784	4.4098	Lung	6.42134e-07	0.000322742	-4.97809	6.75999e-06	0.00411133	-4.50111	NA	NA	NA	NA	NA	NA	0	1	1	0	2	NA	NA	4.75528	-1.34256	-4.83496	1.38573	NA	NA	NA	NA	1.9817e-06	0.179416	1.3317e-06	0.165828	NA	NA	NA	NA	0.00111834	0.914426	0.000615488	0.909672	NA	NA
MED24	NA	NA	NA	NA	NA	NA	Pancreas	9.88044e-07	0.000598131	4.894	1.03466e-05	0.00739784	4.4098	Minor_Salivary_Gland	6.42134e-07	0.000499737	-4.97809	6.75999e-06	0.00413963	-4.50111	NA	NA	NA	NA	NA	NA	0	1	1	0	2	NA	NA	4.75528	-1.34256	-4.83496	1.38573	NA	NA	NA	NA	1.9817e-06	0.179416	1.3317e-06	0.165828	NA	NA	NA	NA	0.00111834	0.914426	0.0009598	0.910349	NA	NA
MED24	NA	NA	NA	NA	NA	NA	Pancreas	9.88044e-07	0.000598131	4.894	1.03466e-05	0.00739784	4.4098	Ovary	6.42134e-07	0.00057394	-4.97809	6.75999e-06	0.00565401	-4.50111	NA	NA	NA	NA	NA	NA	0	1	1	0	2	NA	NA	4.75528	-1.34256	-4.83496	1.38573	NA	NA	NA	NA	1.9817e-06	0.179416	1.3317e-06	0.165828	NA	NA	NA	NA	0.00111834	0.914426	0.00106766	0.904302	NA	NA
MED24	NA	NA	NA	NA	NA	NA	Pancreas	9.88044e-07	0.000598131	4.894	1.03466e-05	0.00739784	4.4098	Skin_Sun_Exposed_Lower_leg	6.42134e-07	0.000473567	-4.97809	6.75999e-06	0.00445697	-4.50111	NA	NA	NA	NA	NA	NA	0	1	1	0	2	NA	NA	4.75528	-1.34256	-4.83496	1.38573	NA	NA	NA	NA	1.9817e-06	0.179416	1.3317e-06	0.165828	NA	NA	NA	NA	0.00111834	0.914426	0.000871164	0.90228	NA	NA
MED24	NA	NA	NA	NA	NA	NA	Pancreas	9.88044e-07	0.000598131	4.894	1.03466e-05	0.00739784	4.4098	Stomach	6.42134e-07	0.00049785	-4.97809	6.75999e-06	0.00484831	-4.50111	NA	NA	NA	NA	NA	NA	0	1	1	0	2	NA	NA	4.75528	-1.34256	-4.83496	1.38573	NA	NA	NA	NA	1.9817e-06	0.179416	1.3317e-06	0.165828	NA	NA	NA	NA	0.00111834	0.914426	0.000886852	0.900121	NA	NA
MED24	NA	NA	NA	NA	NA	NA	Pancreas	9.88044e-07	0.000598131	4.894	1.03466e-05	0.00739784	4.4098	Testis	6.42134e-07	0.000733031	-4.97809	6.75999e-06	0.0075618	-4.50111	NA	NA	NA	NA	NA	NA	0	1	1	0	2	NA	NA	4.75528	-1.34256	-4.83496	1.38573	NA	NA	NA	NA	1.9817e-06	0.179416	1.3317e-06	0.165828	NA	NA	NA	NA	0.00111834	0.914426	0.00136422	0.892716	NA	NA
MED24	NA	NA	NA	NA	NA	NA	Pancreas	9.88044e-07	0.000598131	4.894	1.03466e-05	0.00739784	4.4098	Thyroid	6.42134e-07	0.000445956	-4.97809	6.75999e-06	0.00431336	-4.50111	NA	NA	NA	NA	NA	NA	0	1	1	0	2	NA	NA	4.75528	-1.34256	-4.83496	1.38573	NA	NA	NA	NA	1.9817e-06	0.179416	1.3317e-06	0.165828	NA	NA	NA	NA	0.00111834	0.914426	0.000834587	0.899455	NA	NA
SLC22A31	NA	NA	NA	NA	NA	NA	smultixcan	6.8319e-06	0.0015969	3.48704	1.40467e-06	0.000916194	2.51125	Brain_Cerebellum	9.90151e-15	3.47862e-11	-7.74051	5.31226e-08	0.00011417	-5.44053	NA	NA	NA	NA	NA	NA	0	1	1	0	2	NA	NA	2.83871	0.303275	-7.87319	-0.601351	NA	NA	NA	NA	2.28974e-06	0.0242622	3.45714e-15	0.547606	NA	NA	NA	NA	0.000617383	0.761563	1.2438e-11	0.969436	NA	NA
SLC22A31	NA	NA	NA	NA	NA	NA	smultixcan	6.8319e-06	0.0015969	3.48704	1.40467e-06	0.000916194	2.51125	Ovary	9.90151e-15	3.09749e-11	-7.74051	5.31226e-08	0.000124408	-5.44053	NA	NA	NA	NA	NA	NA	0	1	1	0	2	NA	NA	2.83871	0.303275	-7.87319	-0.601351	NA	NA	NA	NA	2.28974e-06	0.0242622	3.45714e-15	0.547606	NA	NA	NA	NA	0.000617383	0.761563	1.10867e-11	0.972968	NA	NA
SLC22A31	NA	NA	NA	NA	NA	NA	smultixcan	6.8319e-06	0.0015969	3.48704	1.40467e-06	0.000916194	2.51125	Pancreas	3.13553e-09	4.93136e-06	-5.92434	5.31226e-08	0.000134734	-5.44053	NA	NA	NA	NA	NA	NA	0	1	1	0	2	NA	NA	2.83871	0.303275	-4.21742	-0.490531	NA	NA	NA	NA	2.28974e-06	0.0242622	2.47113e-05	0.623758	NA	NA	NA	NA	0.000617383	0.761563	0.0117374	0.983842	NA	NA
SLC22A31	NA	NA	NA	NA	NA	NA	smultixcan	6.8319e-06	0.0015969	3.48704	1.40467e-06	0.000916194	2.51125	smultixcan	9.87464e-13	3.97008e-09	-4.59241	2.46991e-07	0.000467016	-3.68367	NA	NA	NA	NA	NA	NA	0	1	1	0	2	NA	NA	2.83871	0.303275	-4.35114	0.116531	NA	NA	NA	NA	2.28974e-06	0.0242622	9.23031e-14	0.435962	NA	NA	NA	NA	0.000617383	0.761563	4.57223e-10	0.954551	NA	NA
TYK2	NA	NA	NA	NA	NA	NA	smultixcan	1.04339e-10	8.10045e-08	2.40092	3.84461e-07	0.000320979	1.11454	Artery_Aorta	1.30624e-12	3.15608e-09	-7.09365	3.21104e-07	0.000421431	-5.11062	NA	NA	NA	NA	NA	NA	0	1	1	0	2	NA	NA	2.48062	1.48118	-7.46055	-3.07435	NA	NA	NA	NA	1.5895e-11	0.0338931	8.61628e-14	0.00210958	NA	NA	NA	NA	1.33518e-08	0.771536	2.31484e-10	0.502692	NA	NA
TYK2	NA	NA	NA	NA	NA	NA	smultixcan	1.04339e-10	8.10045e-08	2.40092	3.84461e-07	0.000320979	1.11454	smultixcan	8.26297e-06	0.0032881	-4.37967	1.22599e-06	0.00150334	2.11631	NA	NA	NA	NA	NA	NA	0	1	1	0	2	NA	NA	2.48062	1.48118	-4.64514	-2.75968	NA	NA	NA	NA	1.5895e-11	0.0338931	2.26912e-06	0.00502585	NA	NA	NA	NA	1.33518e-08	0.771536	0.00115283	0.635333	NA	NA
ZNF778	NA	NA	NA	NA	NA	NA	Cells_EBV-transformed_lymphocytes	9.21088e-09	1.33953e-05	-5.74465	1.36331e-05	0.00895572	-4.34969	Artery_Coronary	7.70104e-09	8.27782e-06	5.77487	1.62722e-05	0.00944502	4.31072	NA	NA	NA	NA	NA	NA	0	1	1	0	2	NA	NA	-2.83057	0.0886783	5.817	0.0240964	NA	NA	NA	NA	0.00464659	0.929338	5.99144e-09	0.980776	NA	NA	NA	NA	0.291905	0.998743	6.48039e-06	0.998841	NA	NA
ZNF778	NA	NA	NA	NA	NA	NA	Cells_EBV-transformed_lymphocytes	9.21088e-09	1.33953e-05	-5.74465	1.36331e-05	0.00895572	-4.34969	Brain_Cerebellar_Hemisphere	7.70104e-09	8.1469e-06	-5.77487	1.62722e-05	0.00932969	-4.31072	NA	NA	NA	NA	NA	NA	0	1	1	0	2	NA	NA	-2.83057	0.0886783	-5.817	-0.0240964	NA	NA	NA	NA	0.00464659	0.929338	5.99144e-09	0.980776	NA	NA	NA	NA	0.291905	0.998743	6.65355e-06	0.998491	NA	NA
ZNF778	NA	NA	NA	NA	NA	NA	Cells_EBV-transformed_lymphocytes	9.21088e-09	1.33953e-05	-5.74465	1.36331e-05	0.00895572	-4.34969	Cells_EBV-transformed_lymphocytes	7.70104e-09	8.80321e-06	5.77487	1.62722e-05	0.00930309	4.31072	NA	NA	NA	NA	NA	NA	0	1	1	0	2	NA	NA	-2.83057	0.0886783	5.817	0.0240964	NA	NA	NA	NA	0.00464659	0.929338	5.99144e-09	0.980776	NA	NA	NA	NA	0.291905	0.998743	7.02843e-06	0.997128	NA	NA
ZNF778	NA	NA	NA	NA	NA	NA	Cells_EBV-transformed_lymphocytes	9.21088e-09	1.33953e-05	-5.74465	1.36331e-05	0.00895572	-4.34969	Lung	7.70104e-09	5.80591e-06	5.77487	1.62722e-05	0.00834415	4.31072	NA	NA	NA	NA	NA	NA	0	1	1	0	2	NA	NA	-2.83057	0.0886783	5.01348	0.0240964	NA	NA	NA	NA	0.00464659	0.929338	5.34535e-07	0.980776	NA	NA	NA	NA	0.291905	0.998743	0.000288228	0.998712	NA	NA
ZNF778	NA	NA	NA	NA	NA	NA	Cells_EBV-transformed_lymphocytes	9.21088e-09	1.33953e-05	-5.74465	1.36331e-05	0.00895572	-4.34969	Spleen	7.70104e-09	7.63744e-06	-5.77487	1.62722e-05	0.009145	-4.31072	NA	NA	NA	NA	NA	NA	0	1	1	0	2	NA	NA	-2.83057	0.0886783	-5.817	-0.0240964	NA	NA	NA	NA	0.00464659	0.929338	5.99144e-09	0.980776	NA	NA	NA	NA	0.291905	0.998743	6.51207e-06	0.99782	NA	NA
ZNF778	NA	NA	NA	NA	NA	NA	Cells_EBV-transformed_lymphocytes	9.21088e-09	1.33953e-05	-5.74465	1.36331e-05	0.00895572	-4.34969	Stomach	7.70104e-09	8.26706e-06	-5.77487	1.62722e-05	0.00928324	-4.31072	NA	NA	NA	NA	NA	NA	0	1	1	0	2	NA	NA	-2.83057	0.0886783	-5.62292	-0.0240964	NA	NA	NA	NA	0.00464659	0.929338	1.87758e-08	0.980776	NA	NA	NA	NA	0.291905	0.998743	1.85401e-05	0.998597	NA	NA
ARF1	5.6392e-07	0.000173405	5.00318	1.848e-06	0.000986048	-4.76937	NA	NA	NA	NA	NA	NA	NA	NA	NA	NA	NA	NA	NA	NA	NA	NA	NA	NA	NA	NA	1	0	0	0	1	-4.83019	-0.768787	NA	NA	NA	NA	NA	NA	1.364e-06	0.44202	NA	NA	NA	NA	NA	NA	0.000394526	0.937808	NA	NA	NA	NA	NA	NA
ARHGEF38	6.9875e-06	0.0016332	-4.49407	2.5842e-05	0.0085854	4.20732	NA	NA	NA	NA	NA	NA	NA	NA	NA	NA	NA	NA	NA	NA	NA	NA	NA	NA	NA	NA	1	0	0	0	1	-4.21676	-1.54938	NA	NA	NA	NA	NA	NA	2.4784e-05	0.12129	NA	NA	NA	NA	NA	NA	0.00509053	0.830823	NA	NA	NA	NA	NA	NA
CRHR1	2.5646e-12	4.15815e-09	6.99973	1.0362e-07	0.000114034	-5.32026	NA	NA	NA	NA	NA	NA	NA	NA	NA	NA	NA	NA	NA	NA	NA	NA	NA	NA	NA	NA	1	0	0	0	1	-7.06872	-0.418119	NA	NA	NA	NA	NA	NA	1.5637e-12	0.67586	NA	NA	NA	NA	NA	NA	3.21838e-09	0.9808	NA	NA	NA	NA	NA	NA
EFNA4	1.4722e-07	4.86235e-05	5.256	9.1838e-06	0.00394411	4.43555	NA	NA	NA	NA	NA	NA	NA	NA	NA	NA	NA	NA	NA	NA	NA	NA	NA	NA	NA	NA	1	0	0	0	1	-5.18318	0.10056	NA	NA	NA	NA	NA	NA	2.1814e-07	0.9199	NA	NA	NA	NA	NA	NA	7.11255e-05	0.999889	NA	NA	NA	NA	NA	NA
ELF5	1.4204e-11	1.94868e-08	-6.75581	3.4068e-08	4.28478e-05	5.51913	NA	NA	NA	NA	NA	NA	NA	NA	NA	NA	NA	NA	NA	NA	NA	NA	NA	NA	NA	NA	1	0	0	0	1	6.64626	-0.0915444	NA	NA	NA	NA	NA	NA	3.0063e-11	0.92706	NA	NA	NA	NA	NA	NA	4.49266e-08	0.999889	NA	NA	NA	NA	NA	NA
ICAM5	5.777e-13	1.14481e-09	-7.20564	1.251e-06	0.000710568	4.84738	NA	NA	NA	NA	NA	NA	NA	NA	NA	NA	NA	NA	NA	NA	NA	NA	NA	NA	NA	NA	1	0	0	0	1	7.36844	1.36066	NA	NA	NA	NA	NA	NA	1.7264e-13	0.17362	NA	NA	NA	NA	NA	NA	5.15992e-10	0.864094	NA	NA	NA	NA	NA	NA
JAK1	2.2573e-08	8.38728e-06	5.59103	7.3499e-06	0.00331839	4.4833	NA	NA	NA	NA	NA	NA	NA	NA	NA	NA	NA	NA	NA	NA	NA	NA	NA	NA	NA	NA	1	0	0	0	1	5.75779	0.622596	NA	NA	NA	NA	NA	NA	8.5224e-09	0.53355	NA	NA	NA	NA	NA	NA	3.63886e-06	0.959121	NA	NA	NA	NA	NA	NA
KRTCAP2	3.5594e-13	9.06884e-10	-7.27134	1.5105e-07	0.000126652	5.25127	NA	NA	NA	NA	NA	NA	NA	NA	NA	NA	NA	NA	NA	NA	NA	NA	NA	NA	NA	NA	1	0	0	0	1	8.0493	2.13879	NA	NA	NA	NA	NA	NA	8.3267e-16	0.032453	NA	NA	NA	NA	NA	NA	1.49323e-11	0.766418	NA	NA	NA	NA	NA	NA
MAPT	5.2117e-12	7.74589e-09	-6.89969	1.3483e-07	0.000118704	-5.27216	NA	NA	NA	NA	NA	NA	NA	NA	NA	NA	NA	NA	NA	NA	NA	NA	NA	NA	NA	NA	1	0	0	0	1	7.02762	0.240929	NA	NA	NA	NA	NA	NA	2.1008e-12	0.80961	NA	NA	NA	NA	NA	NA	3.76736e-09	0.99288	NA	NA	NA	NA	NA	NA
SPPL2C	1.1244e-10	1.25335e-07	6.4492	1.9737e-07	0.0001511	5.2018	NA	NA	NA	NA	NA	NA	NA	NA	NA	NA	NA	NA	NA	NA	NA	NA	NA	NA	NA	NA	1	0	0	0	1	-6.09157	0.583391	NA	NA	NA	NA	NA	NA	1.1181e-09	0.55963	NA	NA	NA	NA	NA	NA	8.02035e-07	0.960759	NA	NA	NA	NA	NA	NA
STH	1.8939e-13	5.62962e-10	7.35608	9.99e-08	0.000114034	-5.32691	NA	NA	NA	NA	NA	NA	NA	NA	NA	NA	NA	NA	NA	NA	NA	NA	NA	NA	NA	NA	1	0	0	0	1	7.45667	0.331032	NA	NA	NA	NA	NA	NA	8.8734e-14	0.74062	NA	NA	NA	NA	NA	NA	3.18253e-10	0.98613	NA	NA	NA	NA	NA	NA
TRIM46	1.1713e-14	5.26703e-11	-7.71913	1.1235e-06	0.000671393	4.86867	NA	NA	NA	NA	NA	NA	NA	NA	NA	NA	NA	NA	NA	NA	NA	NA	NA	NA	NA	NA	1	0	0	0	1	7.47833	-2.35044	NA	NA	NA	NA	NA	NA	7.5273e-14	0.018751	NA	NA	NA	NA	NA	NA	3.18253e-10	0.723143	NA	NA	NA	NA	NA	NA
ABTB2	NA	NA	NA	NA	NA	NA	Whole_Blood	2.17651e-07	0.000159443	5.18359	9.40947e-06	0.00840354	4.43032	NA	NA	NA	NA	NA	NA	NA	NA	NA	NA	NA	NA	NA	0	1	0	0	1	NA	NA	5.09728	-0.979139	NA	NA	NA	NA	NA	NA	3.44576e-07	0.327511	NA	NA	NA	NA	NA	NA	0.000254641	0.936997	NA	NA	NA	NA
ACAD8	NA	NA	NA	NA	NA	NA	smultixcan	2.00857e-06	0.000545778	-0.40346	1.95644e-06	0.00120102	-0.0374283	NA	NA	NA	NA	NA	NA	NA	NA	NA	NA	NA	NA	NA	0	1	0	0	1	NA	NA	-0.336078	0.585369	NA	NA	NA	NA	NA	NA	7.40448e-06	0.048828	NA	NA	NA	NA	NA	NA	0.00170225	0.799782	NA	NA	NA	NA
ACSL6	NA	NA	NA	NA	NA	NA	Artery_Aorta	1.81649e-08	2.47668e-05	-5.62863	2.0173e-07	0.00047003	-5.19774	NA	NA	NA	NA	NA	NA	NA	NA	NA	NA	NA	NA	NA	0	1	0	0	1	NA	NA	-5.44774	1.68524	NA	NA	NA	NA	NA	NA	5.10142e-08	0.0919429	NA	NA	NA	NA	NA	NA	7.14369e-05	0.908007	NA	NA	NA	NA
ACSL6	NA	NA	NA	NA	NA	NA	Brain_Amygdala	2.5197e-07	0.000264619	-5.15623	1.42851e-06	0.00263632	-4.82098	NA	NA	NA	NA	NA	NA	NA	NA	NA	NA	NA	NA	NA	0	1	0	0	1	NA	NA	-4.98426	1.62031	NA	NA	NA	NA	NA	NA	6.21997e-07	0.105166	NA	NA	NA	NA	NA	NA	0.000756072	0.884237	NA	NA	NA	NA
ACSL6	NA	NA	NA	NA	NA	NA	Muscle_Skeletal	5.40248e-08	6.2107e-05	-5.43753	3.49798e-07	0.000514568	-5.09443	NA	NA	NA	NA	NA	NA	NA	NA	NA	NA	NA	NA	NA	0	1	0	0	1	NA	NA	-5.24713	1.75706	NA	NA	NA	NA	NA	NA	1.54483e-07	0.078908	NA	NA	NA	NA	NA	NA	0.000182707	0.833514	NA	NA	NA	NA
ACSL6	NA	NA	NA	NA	NA	NA	Whole_Blood	1.43111e-06	0.000962333	4.82062	4.95695e-06	0.00671006	4.5666	NA	NA	NA	NA	NA	NA	NA	NA	NA	NA	NA	NA	NA	0	1	0	0	1	NA	NA	4.64483	-1.62987	NA	NA	NA	NA	NA	NA	3.40348e-06	0.103129	NA	NA	NA	NA	NA	NA	0.00235798	0.833184	NA	NA	NA	NA
ACSL6	NA	NA	NA	NA	NA	NA	smultixcan	9.25957e-07	0.000266238	-0.121192	1.63773e-05	0.00807697	-0.0640239	NA	NA	NA	NA	NA	NA	NA	NA	NA	NA	NA	NA	NA	0	1	0	0	1	NA	NA	-0.122153	-0.00821828	NA	NA	NA	NA	NA	NA	1.87854e-06	0.222789	NA	NA	NA	NA	NA	NA	0.000516588	0.888632	NA	NA	NA	NA
ADAM15	NA	NA	NA	NA	NA	NA	smultixcan	6.18611e-11	4.98051e-08	2.12466	3.52464e-06	0.00188632	1.28579	NA	NA	NA	NA	NA	NA	NA	NA	NA	NA	NA	NA	NA	0	1	0	0	1	NA	NA	2.10875	-0.282971	NA	NA	NA	NA	NA	NA	2.80524e-11	0.698953	NA	NA	NA	NA	NA	NA	2.18809e-08	0.973644	NA	NA	NA	NA
AP000569.9	NA	NA	NA	NA	NA	NA	Cells_EBV-transformed_lymphocytes	2.59248e-10	6.59786e-07	-6.32137	1.72553e-09	6.23434e-06	-6.02174	NA	NA	NA	NA	NA	NA	NA	NA	NA	NA	NA	NA	NA	0	1	0	0	1	NA	NA	-6.08445	2.2	NA	NA	NA	NA	NA	NA	1.16894e-09	0.0278069	NA	NA	NA	NA	NA	NA	2.05617e-06	0.828874	NA	NA	NA	NA
AP000569.9	NA	NA	NA	NA	NA	NA	smultixcan	6.71618e-18	1.12305e-14	-3.1417	2.26964e-14	1.1843e-10	-3.86722	NA	NA	NA	NA	NA	NA	NA	NA	NA	NA	NA	NA	NA	0	1	0	0	1	NA	NA	-2.93753	1.72326	NA	NA	NA	NA	NA	NA	2.4941e-17	0.143934	NA	NA	NA	NA	NA	NA	3.63141e-14	0.863919	NA	NA	NA	NA
C5orf56	NA	NA	NA	NA	NA	NA	Kidney_Cortex	1.36617e-07	8.72804e-05	-5.26974	3.83019e-06	0.00237357	-4.62039	NA	NA	NA	NA	NA	NA	NA	NA	NA	NA	NA	NA	NA	0	1	0	0	1	NA	NA	-5.15004	1.13755	NA	NA	NA	NA	NA	NA	2.60432e-07	0.25531	NA	NA	NA	NA	NA	NA	0.000151409	0.93509	NA	NA	NA	NA
C5orf56	NA	NA	NA	NA	NA	NA	Testis	1.36617e-07	0.000135485	-5.26974	3.83019e-06	0.00438863	-4.62039	NA	NA	NA	NA	NA	NA	NA	NA	NA	NA	NA	NA	NA	0	1	0	0	1	NA	NA	-5.15004	1.13755	NA	NA	NA	NA	NA	NA	2.60432e-07	0.25531	NA	NA	NA	NA	NA	NA	0.000213157	0.930497	NA	NA	NA	NA
C5orf56	NA	NA	NA	NA	NA	NA	Thyroid	5.33222e-08	5.86589e-05	-5.43986	1.07436e-06	0.00275787	-4.87751	NA	NA	NA	NA	NA	NA	NA	NA	NA	NA	NA	NA	NA	0	1	0	0	1	NA	NA	-5.28904	1.44725	NA	NA	NA	NA	NA	NA	1.22961e-07	0.147826	NA	NA	NA	NA	NA	NA	0.000138843	0.914955	NA	NA	NA	NA
C5orf56	NA	NA	NA	NA	NA	NA	smultixcan	1.65436e-10	1.08977e-07	-1.88218	1.19261e-06	0.000829738	-1.71025	NA	NA	NA	NA	NA	NA	NA	NA	NA	NA	NA	NA	NA	0	1	0	0	1	NA	NA	-1.7743	-0.132429	NA	NA	NA	NA	NA	NA	2.47541e-07	0.42019	NA	NA	NA	NA	NA	NA	8.06911e-05	0.94196	NA	NA	NA	NA
CAT	NA	NA	NA	NA	NA	NA	Brain_Hypothalamus	6.86503e-11	1.29452e-07	6.52358	8.43218e-08	0.000114256	5.35763	NA	NA	NA	NA	NA	NA	NA	NA	NA	NA	NA	NA	NA	0	1	0	0	1	NA	NA	6.46289	-0.870084	NA	NA	NA	NA	NA	NA	1.0272e-10	0.384254	NA	NA	NA	NA	NA	NA	1.93842e-07	0.967396	NA	NA	NA	NA
CAT	NA	NA	NA	NA	NA	NA	Kidney_Cortex	2.47021e-08	1.9993e-05	-5.57536	1.34016e-06	0.00103812	-4.8337	NA	NA	NA	NA	NA	NA	NA	NA	NA	NA	NA	NA	NA	0	1	0	0	1	NA	NA	-5.45603	1.20968	NA	NA	NA	NA	NA	NA	4.86903e-08	0.226403	NA	NA	NA	NA	NA	NA	3.77431e-05	0.92808	NA	NA	NA	NA
CAT	NA	NA	NA	NA	NA	NA	Small_Intestine_Terminal_Ileum	1.31947e-05	0.00694641	4.35685	8.71186e-07	0.000810687	4.91871	NA	NA	NA	NA	NA	NA	NA	NA	NA	NA	NA	NA	NA	0	1	0	0	1	NA	NA	4.27895	-0.875821	NA	NA	NA	NA	NA	NA	1.8778e-05	0.381128	NA	NA	NA	NA	NA	NA	0.00939056	0.961872	NA	NA	NA	NA
CAT	NA	NA	NA	NA	NA	NA	Testis	1.57818e-07	0.00014031	5.2432	9.50557e-11	3.63049e-07	6.47461	NA	NA	NA	NA	NA	NA	NA	NA	NA	NA	NA	NA	NA	0	1	0	0	1	NA	NA	5.15411	-0.996991	NA	NA	NA	NA	NA	NA	2.54844e-07	0.318769	NA	NA	NA	NA	NA	NA	0.000213157	0.954747	NA	NA	NA	NA
CAT	NA	NA	NA	NA	NA	NA	Thyroid	4.82684e-10	1.27438e-06	6.22463	4.04842e-07	0.00207846	5.06667	NA	NA	NA	NA	NA	NA	NA	NA	NA	NA	NA	NA	NA	0	1	0	0	1	NA	NA	6.09064	-0.792079	NA	NA	NA	NA	NA	NA	1.12459e-09	0.428314	NA	NA	NA	NA	NA	NA	3.04764e-06	0.971119	NA	NA	NA	NA
CAT	NA	NA	NA	NA	NA	NA	Uterus	4.21613e-09	6.49104e-06	5.87548	5.29852e-07	0.000672117	5.01518	NA	NA	NA	NA	NA	NA	NA	NA	NA	NA	NA	NA	NA	0	1	0	0	1	NA	NA	5.77741	-1.11347	NA	NA	NA	NA	NA	NA	7.58614e-09	0.265508	NA	NA	NA	NA	NA	NA	1.06746e-05	0.948426	NA	NA	NA	NA
CAT	NA	NA	NA	NA	NA	NA	smultixcan	1.11669e-10	8.37056e-08	2.95116	9.28709e-07	0.000690781	3.5404	NA	NA	NA	NA	NA	NA	NA	NA	NA	NA	NA	NA	NA	0	1	0	0	1	NA	NA	2.94057	-0.562495	NA	NA	NA	NA	NA	NA	2.99906e-10	0.717612	NA	NA	NA	NA	NA	NA	1.92646e-07	0.977202	NA	NA	NA	NA
CCR1	NA	NA	NA	NA	NA	NA	Adrenal_Gland	5.83778e-11	9.42801e-08	-6.54783	1.69606e-05	0.0093204	-4.30155	NA	NA	NA	NA	NA	NA	NA	NA	NA	NA	NA	NA	NA	0	1	0	0	1	NA	NA	-6.71632	-1.1583	NA	NA	NA	NA	NA	NA	1.86372e-11	0.246741	NA	NA	NA	NA	NA	NA	3.63736e-08	0.938788	NA	NA	NA	NA
CCR1	NA	NA	NA	NA	NA	NA	Heart_Atrial_Appendage	5.83778e-11	1.38682e-07	-6.54783	1.69606e-05	0.00890031	-4.30155	NA	NA	NA	NA	NA	NA	NA	NA	NA	NA	NA	NA	NA	0	1	0	0	1	NA	NA	-6.71632	-0.964602	NA	NA	NA	NA	NA	NA	1.86372e-11	0.334744	NA	NA	NA	NA	NA	NA	4.55716e-08	0.95573	NA	NA	NA	NA
CCR1	NA	NA	NA	NA	NA	NA	Kidney_Cortex	5.83778e-11	7.42482e-08	-6.54783	1.69606e-05	0.00875872	-4.30155	NA	NA	NA	NA	NA	NA	NA	NA	NA	NA	NA	NA	NA	0	1	0	0	1	NA	NA	-6.71632	0.204618	NA	NA	NA	NA	NA	NA	1.86372e-11	0.837871	NA	NA	NA	NA	NA	NA	2.47662e-08	0.996112	NA	NA	NA	NA
CCR1	NA	NA	NA	NA	NA	NA	smultixcan	3.50568e-22	7.62064e-19	-1.42149	1.69606e-05	0.00807697	-1.68322	NA	NA	NA	NA	NA	NA	NA	NA	NA	NA	NA	NA	NA	0	1	0	0	1	NA	NA	-1.46225	0.34383	NA	NA	NA	NA	NA	NA	4.06346e-23	0.319338	NA	NA	NA	NA	NA	NA	8.35246e-20	0.91659	NA	NA	NA	NA
CCRL2	NA	NA	NA	NA	NA	NA	smultixcan	1.41249e-25	3.83809e-22	1.35805	9.53159e-11	1.48748e-07	0.888259	NA	NA	NA	NA	NA	NA	NA	NA	NA	NA	NA	NA	NA	0	1	0	0	1	NA	NA	1.39892	0.380565	NA	NA	NA	NA	NA	NA	4.38582e-27	0.22881	NA	NA	NA	NA	NA	NA	1.19733e-23	0.888632	NA	NA	NA	NA
CDH15	NA	NA	NA	NA	NA	NA	Heart_Left_Ventricle	9.90151e-15	5.53148e-11	7.74051	5.31226e-08	0.000219343	5.44053	NA	NA	NA	NA	NA	NA	NA	NA	NA	NA	NA	NA	NA	0	1	0	0	1	NA	NA	7.87319	0.601351	NA	NA	NA	NA	NA	NA	3.45714e-15	0.547606	NA	NA	NA	NA	NA	NA	1.98976e-11	0.972859	NA	NA	NA	NA
CDH15	NA	NA	NA	NA	NA	NA	Pituitary	4.0913e-08	3.33741e-05	5.48686	1.26073e-05	0.00947859	4.36681	NA	NA	NA	NA	NA	NA	NA	NA	NA	NA	NA	NA	NA	0	1	0	0	1	NA	NA	5.54704	-0.109786	NA	NA	NA	NA	NA	NA	2.90543e-08	0.912579	NA	NA	NA	NA	NA	NA	2.45102e-05	0.993162	NA	NA	NA	NA
FOXP4	NA	NA	NA	NA	NA	NA	Lung	3.51901e-18	4.50222e-14	8.69335	1.27578e-08	3.10109e-05	5.68928	NA	NA	NA	NA	NA	NA	NA	NA	NA	NA	NA	NA	NA	0	1	0	0	1	NA	NA	9.03346	1.54545	NA	NA	NA	NA	NA	NA	1.66324e-19	0.122236	NA	NA	NA	NA	NA	NA	2.19265e-15	0.86866	NA	NA	NA	NA
FOXP4	NA	NA	NA	NA	NA	NA	smultixcan	7.34531e-16	1.06448e-12	0.209974	7.56455e-07	0.000584768	0.420647	NA	NA	NA	NA	NA	NA	NA	NA	NA	NA	NA	NA	NA	0	1	0	0	1	NA	NA	0.148728	-0.495646	NA	NA	NA	NA	NA	NA	3.16338e-17	0.246749	NA	NA	NA	NA	NA	NA	4.31802e-14	0.892696	NA	NA	NA	NA
GJC2	NA	NA	NA	NA	NA	NA	Adrenal_Gland	7.75863e-07	0.000417673	4.94134	5.48168e-06	0.00322754	4.54545	NA	NA	NA	NA	NA	NA	NA	NA	NA	NA	NA	NA	NA	0	1	0	0	1	NA	NA	4.77521	-1.50877	NA	NA	NA	NA	NA	NA	1.79517e-06	0.131357	NA	NA	NA	NA	NA	NA	0.00095552	0.901305	NA	NA	NA	NA
GON4L	NA	NA	NA	NA	NA	NA	Artery_Tibial	4.04089e-10	1.25924e-06	-6.25244	2.06198e-06	0.00281401	-4.74725	NA	NA	NA	NA	NA	NA	NA	NA	NA	NA	NA	NA	NA	0	1	0	0	1	NA	NA	-6.28419	0.10625	NA	NA	NA	NA	NA	NA	3.29571e-10	0.915384	NA	NA	NA	NA	NA	NA	1.0552e-06	0.998205	NA	NA	NA	NA
GON4L	NA	NA	NA	NA	NA	NA	Breast_Mammary_Tissue	4.04089e-10	8.30336e-07	-6.25244	2.06198e-06	0.00199097	-4.74725	NA	NA	NA	NA	NA	NA	NA	NA	NA	NA	NA	NA	NA	0	1	0	0	1	NA	NA	-6.28419	0.10625	NA	NA	NA	NA	NA	NA	3.29571e-10	0.915384	NA	NA	NA	NA	NA	NA	6.87926e-07	0.998798	NA	NA	NA	NA
GON4L	NA	NA	NA	NA	NA	NA	Nerve_Tibial	4.04089e-10	6.72404e-07	-6.25244	2.06198e-06	0.00264449	-4.74725	NA	NA	NA	NA	NA	NA	NA	NA	NA	NA	NA	NA	NA	0	1	0	0	1	NA	NA	-6.28419	0.10625	NA	NA	NA	NA	NA	NA	3.29571e-10	0.915384	NA	NA	NA	NA	NA	NA	4.98897e-07	0.999064	NA	NA	NA	NA
GON4L	NA	NA	NA	NA	NA	NA	smultixcan	1.59939e-10	1.08648e-07	-0.488192	1.27392e-05	0.00648519	-0.388767	NA	NA	NA	NA	NA	NA	NA	NA	NA	NA	NA	NA	NA	0	1	0	0	1	NA	NA	-0.486325	0.0411878	NA	NA	NA	NA	NA	NA	7.35463e-11	0.549117	NA	NA	NA	NA	NA	NA	5.18146e-08	0.955774	NA	NA	NA	NA
LINC02009	NA	NA	NA	NA	NA	NA	smultixcan	6.00388e-15	7.25068e-12	1.47433	1.30671e-08	1.18581e-05	-1.55842	NA	NA	NA	NA	NA	NA	NA	NA	NA	NA	NA	NA	NA	0	1	0	0	1	NA	NA	1.57926	1.08082	NA	NA	NA	NA	NA	NA	1.84103e-15	0.172661	NA	NA	NA	NA	NA	NA	2.23378e-12	0.870212	NA	NA	NA	NA
LINC02138	NA	NA	NA	NA	NA	NA	Brain_Cerebellar_Hemisphere	6.81535e-11	1.5629e-07	-6.52467	1.89633e-06	0.00304416	-4.76417	NA	NA	NA	NA	NA	NA	NA	NA	NA	NA	NA	NA	NA	0	1	0	0	1	NA	NA	-6.59682	-0.197591	NA	NA	NA	NA	NA	NA	4.20073e-11	0.843365	NA	NA	NA	NA	NA	NA	1.0943e-07	0.997899	NA	NA	NA	NA
LTF	NA	NA	NA	NA	NA	NA	Breast_Mammary_Tissue	7.75176e-15	4.77857e-11	-7.77157	1.26093e-06	0.00192796	-4.84582	NA	NA	NA	NA	NA	NA	NA	NA	NA	NA	NA	NA	NA	0	1	0	0	1	NA	NA	-8.03282	-1.65385	NA	NA	NA	NA	NA	NA	9.52553e-16	0.0981588	NA	NA	NA	NA	NA	NA	6.05491e-12	0.915661	NA	NA	NA	NA
LTF	NA	NA	NA	NA	NA	NA	Prostate	7.75176e-15	2.31894e-11	-7.77157	1.26093e-06	0.00129016	-4.84582	NA	NA	NA	NA	NA	NA	NA	NA	NA	NA	NA	NA	NA	0	1	0	0	1	NA	NA	-8.03282	-1.65385	NA	NA	NA	NA	NA	NA	9.52553e-16	0.0981588	NA	NA	NA	NA	NA	NA	2.95434e-12	0.881801	NA	NA	NA	NA
MRPS6	NA	NA	NA	NA	NA	NA	Heart_Atrial_Appendage	2.59248e-10	5.13224e-07	-6.32137	1.72553e-09	5.13115e-06	-6.02174	NA	NA	NA	NA	NA	NA	NA	NA	NA	NA	NA	NA	NA	0	1	0	0	1	NA	NA	-6.08445	2.2	NA	NA	NA	NA	NA	NA	1.16894e-09	0.0278069	NA	NA	NA	NA	NA	NA	1.42915e-06	0.813645	NA	NA	NA	NA
MRPS6	NA	NA	NA	NA	NA	NA	smultixcan	1.15759e-12	1.1438e-09	-0.752667	1.79833e-09	1.87674e-06	-0.741075	NA	NA	NA	NA	NA	NA	NA	NA	NA	NA	NA	NA	NA	0	1	0	0	1	NA	NA	-0.708825	0.433669	NA	NA	NA	NA	NA	NA	9.49266e-12	0.428026	NA	NA	NA	NA	NA	NA	8.29279e-09	0.942746	NA	NA	NA	NA
MUC1	NA	NA	NA	NA	NA	NA	Artery_Coronary	1.01601e-19	1.17227e-15	9.08722	5.35181e-10	4.48481e-06	6.20843	NA	NA	NA	NA	NA	NA	NA	NA	NA	NA	NA	NA	NA	0	1	0	0	1	NA	NA	9.29053	0.946237	NA	NA	NA	NA	NA	NA	1.53526e-20	0.344028	NA	NA	NA	NA	NA	NA	1.83509e-16	0.959508	NA	NA	NA	NA
MUC1	NA	NA	NA	NA	NA	NA	Brain_Cerebellar_Hemisphere	1.01601e-19	5.82477e-16	9.08722	5.35181e-10	1.50957e-06	6.20843	NA	NA	NA	NA	NA	NA	NA	NA	NA	NA	NA	NA	NA	0	1	0	0	1	NA	NA	7.99951	2.05425	NA	NA	NA	NA	NA	NA	1.24916e-15	0.0399516	NA	NA	NA	NA	NA	NA	4.93917e-12	0.881894	NA	NA	NA	NA
MUC1	NA	NA	NA	NA	NA	NA	Colon_Transverse	1.01601e-19	1.24705e-15	9.08722	5.35181e-10	2.45354e-06	6.20843	NA	NA	NA	NA	NA	NA	NA	NA	NA	NA	NA	NA	NA	0	1	0	0	1	NA	NA	8.40628	2.01595	NA	NA	NA	NA	NA	NA	4.23216e-17	0.0438056	NA	NA	NA	NA	NA	NA	1.78385e-13	0.832154	NA	NA	NA	NA
MUC1	NA	NA	NA	NA	NA	NA	Heart_Atrial_Appendage	1.01601e-19	1.20681e-15	9.08722	5.35181e-10	2.38717e-06	6.20843	NA	NA	NA	NA	NA	NA	NA	NA	NA	NA	NA	NA	NA	0	1	0	0	1	NA	NA	9.29149	0.946237	NA	NA	NA	NA	NA	NA	1.5215e-20	0.344028	NA	NA	NA	NA	NA	NA	1.86018e-16	0.957268	NA	NA	NA	NA
MUC1	NA	NA	NA	NA	NA	NA	Heart_Left_Ventricle	1.01601e-19	1.13519e-15	9.08722	5.35181e-10	4.41952e-06	6.20843	NA	NA	NA	NA	NA	NA	NA	NA	NA	NA	NA	NA	NA	0	1	0	0	1	NA	NA	9.29053	0.946237	NA	NA	NA	NA	NA	NA	1.53526e-20	0.344028	NA	NA	NA	NA	NA	NA	1.76724e-16	0.960693	NA	NA	NA	NA
MUC1	NA	NA	NA	NA	NA	NA	Nerve_Tibial	1.01601e-19	1.35251e-15	9.08722	5.35181e-10	1.83032e-06	6.20843	NA	NA	NA	NA	NA	NA	NA	NA	NA	NA	NA	NA	NA	0	1	0	0	1	NA	NA	9.13906	0.946237	NA	NA	NA	NA	NA	NA	6.29994e-20	0.344028	NA	NA	NA	NA	NA	NA	8.58304e-16	0.943479	NA	NA	NA	NA
MUC1	NA	NA	NA	NA	NA	NA	Uterus	1.01601e-19	1.09495e-15	9.08722	5.35181e-10	2.03663e-06	6.20843	NA	NA	NA	NA	NA	NA	NA	NA	NA	NA	NA	NA	NA	0	1	0	0	1	NA	NA	9.29053	0.946237	NA	NA	NA	NA	NA	NA	1.53526e-20	0.344028	NA	NA	NA	NA	NA	NA	1.72824e-16	0.959817	NA	NA	NA	NA
MUC1	NA	NA	NA	NA	NA	NA	Whole_Blood	1.01601e-19	1.09312e-15	9.08722	5.35181e-10	4.34674e-06	6.20843	NA	NA	NA	NA	NA	NA	NA	NA	NA	NA	NA	NA	NA	0	1	0	0	1	NA	NA	7.85424	2.10008	NA	NA	NA	NA	NA	NA	4.02213e-15	0.0357221	NA	NA	NA	NA	NA	NA	4.45853e-11	0.750918	NA	NA	NA	NA
MUC1	NA	NA	NA	NA	NA	NA	smultixcan	6.5379e-22	1.29201e-18	8.20755	4.82078e-10	5.91879e-07	5.49929	NA	NA	NA	NA	NA	NA	NA	NA	NA	NA	NA	NA	NA	0	1	0	0	1	NA	NA	5.65953	1.70312	NA	NA	NA	NA	NA	NA	4.20683e-23	0.200572	NA	NA	NA	NA	NA	NA	8.35246e-20	0.882187	NA	NA	NA	NA
MYDGF	NA	NA	NA	NA	NA	NA	Brain_Anterior_cingulate_cortex_BA24	1.80512e-07	0.000155074	-5.21836	3.86793e-06	0.00309318	-4.61836	NA	NA	NA	NA	NA	NA	NA	NA	NA	NA	NA	NA	NA	0	1	0	0	1	NA	NA	-5.09045	1.28665	NA	NA	NA	NA	NA	NA	3.5721e-07	0.198215	NA	NA	NA	NA	NA	NA	0.000318961	0.906333	NA	NA	NA	NA
MYDGF	NA	NA	NA	NA	NA	NA	Brain_Cortex	7.35489e-08	6.95164e-05	-5.38228	4.51175e-06	0.00361063	-4.5863	NA	NA	NA	NA	NA	NA	NA	NA	NA	NA	NA	NA	NA	0	1	0	0	1	NA	NA	-5.29541	1.00635	NA	NA	NA	NA	NA	NA	1.18748e-07	0.314247	NA	NA	NA	NA	NA	NA	0.000122132	0.948495	NA	NA	NA	NA
MYDGF	NA	NA	NA	NA	NA	NA	Brain_Hippocampus	1.37249e-07	0.000191479	-5.26889	5.17606e-06	0.00383405	-4.55752	NA	NA	NA	NA	NA	NA	NA	NA	NA	NA	NA	NA	NA	0	1	0	0	1	NA	NA	-5.16327	1.10833	NA	NA	NA	NA	NA	NA	2.42668e-07	0.267718	NA	NA	NA	NA	NA	NA	0.000216366	0.929227	NA	NA	NA	NA
MYDGF	NA	NA	NA	NA	NA	NA	Kidney_Cortex	1.37249e-07	8.72804e-05	-5.26889	5.17606e-06	0.002916	-4.55752	NA	NA	NA	NA	NA	NA	NA	NA	NA	NA	NA	NA	NA	0	1	0	0	1	NA	NA	-5.16327	1.10833	NA	NA	NA	NA	NA	NA	2.42668e-07	0.267718	NA	NA	NA	NA	NA	NA	0.000150486	0.939567	NA	NA	NA	NA
NTN5	NA	NA	NA	NA	NA	NA	Adipose_Subcutaneous	1.1458e-07	0.000131235	-5.30194	1.0492e-12	5.05294e-09	-7.12389	NA	NA	NA	NA	NA	NA	NA	NA	NA	NA	NA	NA	NA	0	1	0	0	1	NA	NA	-4.84968	3.8687	NA	NA	NA	NA	NA	NA	1.23661e-06	0.000109416	NA	NA	NA	NA	NA	NA	0.00119287	0.347894	NA	NA	NA	NA
NTN5	NA	NA	NA	NA	NA	NA	Artery_Tibial	4.63172e-12	1.92448e-08	-6.91643	8.59905e-12	8.21467e-08	-6.82819	NA	NA	NA	NA	NA	NA	NA	NA	NA	NA	NA	NA	NA	0	1	0	0	1	NA	NA	-6.59338	2.88119	NA	NA	NA	NA	NA	NA	4.29926e-11	0.00396179	NA	NA	NA	NA	NA	NA	1.83535e-07	0.642763	NA	NA	NA	NA
NTN5	NA	NA	NA	NA	NA	NA	Brain_Amygdala	2.67122e-12	1.40266e-08	-6.99402	1.38408e-13	5.10862e-10	-7.39785	NA	NA	NA	NA	NA	NA	NA	NA	NA	NA	NA	NA	NA	0	1	0	0	1	NA	NA	-6.58293	3.70874	NA	NA	NA	NA	NA	NA	4.61265e-11	0.000208295	NA	NA	NA	NA	NA	NA	1.68208e-07	0.661921	NA	NA	NA	NA
NTN5	NA	NA	NA	NA	NA	NA	Brain_Anterior_cingulate_cortex_BA24	3.82179e-11	1.30393e-07	-6.61083	1.38408e-13	1.10684e-09	-7.39785	NA	NA	NA	NA	NA	NA	NA	NA	NA	NA	NA	NA	NA	0	1	0	0	1	NA	NA	-6.28666	2.98354	NA	NA	NA	NA	NA	NA	3.24378e-10	0.00284935	NA	NA	NA	NA	NA	NA	7.53075e-07	0.688156	NA	NA	NA	NA
NTN5	NA	NA	NA	NA	NA	NA	Brain_Cerebellar_Hemisphere	2.67122e-12	7.65706e-09	-6.99402	1.38408e-13	5.85602e-10	-7.39785	NA	NA	NA	NA	NA	NA	NA	NA	NA	NA	NA	NA	NA	0	1	0	0	1	NA	NA	-6.58293	3.70874	NA	NA	NA	NA	NA	NA	4.61265e-11	0.000208295	NA	NA	NA	NA	NA	NA	1.0943e-07	0.340493	NA	NA	NA	NA
NTN5	NA	NA	NA	NA	NA	NA	Brain_Cortex	2.7892e-11	6.66118e-08	-6.65729	1.29031e-12	5.67928e-09	-7.09534	NA	NA	NA	NA	NA	NA	NA	NA	NA	NA	NA	NA	NA	0	1	0	0	1	NA	NA	-6.347	2.73926	NA	NA	NA	NA	NA	NA	2.19557e-10	0.00615777	NA	NA	NA	NA	NA	NA	5.41954e-07	0.767172	NA	NA	NA	NA
NTN5	NA	NA	NA	NA	NA	NA	Brain_Frontal_Cortex_BA9	6.87271e-11	1.1503e-07	-6.52341	1.72669e-12	1.47425e-08	-7.05494	NA	NA	NA	NA	NA	NA	NA	NA	NA	NA	NA	NA	NA	0	1	0	0	1	NA	NA	-6.12634	3.43949	NA	NA	NA	NA	NA	NA	8.9925e-10	0.000582809	NA	NA	NA	NA	NA	NA	1.36383e-06	0.66349	NA	NA	NA	NA
NTN5	NA	NA	NA	NA	NA	NA	Brain_Hippocampus	2.67122e-12	7.83059e-09	-6.99402	1.38408e-13	1.12774e-09	-7.39785	NA	NA	NA	NA	NA	NA	NA	NA	NA	NA	NA	NA	NA	0	1	0	0	1	NA	NA	-6.58293	3.70874	NA	NA	NA	NA	NA	NA	4.61265e-11	0.000208295	NA	NA	NA	NA	NA	NA	8.91086e-08	0.548863	NA	NA	NA	NA
NTN5	NA	NA	NA	NA	NA	NA	Breast_Mammary_Tissue	4.52092e-11	1.39346e-07	-6.58592	2.15935e-10	1.98099e-06	-6.34956	NA	NA	NA	NA	NA	NA	NA	NA	NA	NA	NA	NA	NA	0	1	0	0	1	NA	NA	-6.3092	2.49	NA	NA	NA	NA	NA	NA	2.80484e-10	0.0127743	NA	NA	NA	NA	NA	NA	6.87926e-07	0.870504	NA	NA	NA	NA
NTN5	NA	NA	NA	NA	NA	NA	Colon_Sigmoid	4.03828e-13	9.7799e-10	-7.25427	2.25802e-12	1.01137e-08	-7.01754	NA	NA	NA	NA	NA	NA	NA	NA	NA	NA	NA	NA	NA	0	1	0	0	1	NA	NA	-6.95236	2.75248	NA	NA	NA	NA	NA	NA	3.59227e-12	0.00591466	NA	NA	NA	NA	NA	NA	8.98427e-09	0.725399	NA	NA	NA	NA
NTN5	NA	NA	NA	NA	NA	NA	Colon_Transverse	8.31871e-08	7.85414e-05	-5.36008	9.33645e-09	2.85353e-05	-5.74236	NA	NA	NA	NA	NA	NA	NA	NA	NA	NA	NA	NA	NA	0	1	0	0	1	NA	NA	-5.05875	2.7747	NA	NA	NA	NA	NA	NA	4.22023e-07	0.00552525	NA	NA	NA	NA	NA	NA	0.000381177	0.693886	NA	NA	NA	NA
NTN5	NA	NA	NA	NA	NA	NA	Esophagus_Mucosa	1.87164e-08	2.33431e-05	-5.62347	5.73611e-08	9.09842e-05	-5.42684	NA	NA	NA	NA	NA	NA	NA	NA	NA	NA	NA	NA	NA	0	1	0	0	1	NA	NA	-5.39744	2.09583	NA	NA	NA	NA	NA	NA	6.75995e-08	0.0360969	NA	NA	NA	NA	NA	NA	7.88456e-05	0.82784	NA	NA	NA	NA
NTN5	NA	NA	NA	NA	NA	NA	Esophagus_Muscularis	9.40069e-06	0.00539817	-4.43052	1.196e-12	5.66486e-09	-7.10583	NA	NA	NA	NA	NA	NA	NA	NA	NA	NA	NA	NA	NA	0	1	0	0	1	NA	NA	-4.26368	1.6339	NA	NA	NA	NA	NA	NA	2.01084e-05	0.102279	NA	NA	NA	NA	NA	NA	0.00920461	0.894947	NA	NA	NA	NA
NTN5	NA	NA	NA	NA	NA	NA	Kidney_Cortex	3.57023e-13	6.35715e-10	-7.27093	1.196e-12	3.70581e-09	-7.10583	NA	NA	NA	NA	NA	NA	NA	NA	NA	NA	NA	NA	NA	0	1	0	0	1	NA	NA	-6.96921	2.83	NA	NA	NA	NA	NA	NA	3.18725e-12	0.0046548	NA	NA	NA	NA	NA	NA	4.9413e-09	0.655952	NA	NA	NA	NA
NTN5	NA	NA	NA	NA	NA	NA	Lung	2.5462e-06	0.00191624	-4.7044	9.54602e-12	4.6408e-08	-6.81319	NA	NA	NA	NA	NA	NA	NA	NA	NA	NA	NA	NA	NA	0	1	0	0	1	NA	NA	-4.51534	1.53825	NA	NA	NA	NA	NA	NA	6.32139e-06	0.123988	NA	NA	NA	NA	NA	NA	0.00378795	0.86866	NA	NA	NA	NA
NTN5	NA	NA	NA	NA	NA	NA	Minor_Salivary_Gland	1.52224e-11	2.88159e-08	-6.74576	1.04619e-11	2.13449e-08	-6.8	NA	NA	NA	NA	NA	NA	NA	NA	NA	NA	NA	NA	NA	0	1	0	0	1	NA	NA	-6.39461	3.07	NA	NA	NA	NA	NA	NA	1.60956e-10	0.00214059	NA	NA	NA	NA	NA	NA	2.38014e-07	0.661892	NA	NA	NA	NA
NTN5	NA	NA	NA	NA	NA	NA	Nerve_Tibial	1.46409e-11	3.898e-08	-6.75142	1.92969e-13	1.97986e-09	-7.35358	NA	NA	NA	NA	NA	NA	NA	NA	NA	NA	NA	NA	NA	0	1	0	0	1	NA	NA	-6.30313	3.9703	NA	NA	NA	NA	NA	NA	2.91687e-10	7.17831e-05	NA	NA	NA	NA	NA	NA	4.98897e-07	0.245839	NA	NA	NA	NA
NTN5	NA	NA	NA	NA	NA	NA	Ovary	7.59857e-08	6.63939e-05	-5.37641	1.0492e-12	3.51823e-09	-7.12389	NA	NA	NA	NA	NA	NA	NA	NA	NA	NA	NA	NA	NA	0	1	0	0	1	NA	NA	-4.94264	3.88337	NA	NA	NA	NA	NA	NA	7.70712e-07	0.000103017	NA	NA	NA	NA	NA	NA	0.000697435	0.306829	NA	NA	NA	NA
NTN5	NA	NA	NA	NA	NA	NA	Pancreas	2.81417e-12	1.07895e-08	-6.98671	8.59905e-12	7.37798e-08	-6.82819	NA	NA	NA	NA	NA	NA	NA	NA	NA	NA	NA	NA	NA	0	1	0	0	1	NA	NA	-6.662	2.87533	NA	NA	NA	NA	NA	NA	2.70123e-11	0.00403602	NA	NA	NA	NA	NA	NA	5.33538e-08	0.583402	NA	NA	NA	NA
NTN5	NA	NA	NA	NA	NA	NA	Pituitary	2.37991e-10	3.64007e-07	-6.33458	1.72669e-12	1.55782e-08	-7.05494	NA	NA	NA	NA	NA	NA	NA	NA	NA	NA	NA	NA	NA	0	1	0	0	1	NA	NA	-5.86369	4.0198	NA	NA	NA	NA	NA	NA	4.52687e-09	5.82471e-05	NA	NA	NA	NA	NA	NA	5.20755e-06	0.367859	NA	NA	NA	NA
NTN5	NA	NA	NA	NA	NA	NA	Prostate	2.67122e-12	6.39277e-09	-6.99402	1.38408e-13	5.97367e-10	-7.39785	NA	NA	NA	NA	NA	NA	NA	NA	NA	NA	NA	NA	NA	0	1	0	0	1	NA	NA	-6.58293	3.70874	NA	NA	NA	NA	NA	NA	4.61265e-11	0.000208295	NA	NA	NA	NA	NA	NA	9.53741e-08	0.377443	NA	NA	NA	NA
NTN5	NA	NA	NA	NA	NA	NA	Skin_Not_Sun_Exposed_Suprapubic	7.0471e-12	3.0124e-08	-6.8567	1.29031e-12	1.25289e-08	-7.09534	NA	NA	NA	NA	NA	NA	NA	NA	NA	NA	NA	NA	NA	0	1	0	0	1	NA	NA	-6.42296	3.89037	NA	NA	NA	NA	NA	NA	1.33649e-10	0.000100092	NA	NA	NA	NA	NA	NA	5.87031e-07	0.302655	NA	NA	NA	NA
NTN5	NA	NA	NA	NA	NA	NA	Skin_Sun_Exposed_Lower_leg	2.37991e-10	3.46065e-07	-6.33458	1.72669e-12	5.81089e-09	-7.05494	NA	NA	NA	NA	NA	NA	NA	NA	NA	NA	NA	NA	NA	0	1	0	0	1	NA	NA	-5.86369	4.0198	NA	NA	NA	NA	NA	NA	4.52687e-09	5.82471e-05	NA	NA	NA	NA	NA	NA	5.53266e-06	0.21813	NA	NA	NA	NA
NTN5	NA	NA	NA	NA	NA	NA	Small_Intestine_Terminal_Ileum	4.52092e-11	6.54516e-08	-6.58592	2.15935e-10	6.02819e-07	-6.34956	NA	NA	NA	NA	NA	NA	NA	NA	NA	NA	NA	NA	NA	0	1	0	0	1	NA	NA	-6.3092	2.49	NA	NA	NA	NA	NA	NA	2.80484e-10	0.0127743	NA	NA	NA	NA	NA	NA	3.36636e-07	0.744238	NA	NA	NA	NA
NTN5	NA	NA	NA	NA	NA	NA	Testis	7.50672e-11	2.83642e-07	-6.51017	1.0492e-12	1.20217e-08	-7.12389	NA	NA	NA	NA	NA	NA	NA	NA	NA	NA	NA	NA	NA	0	1	0	0	1	NA	NA	-6.04358	3.95	NA	NA	NA	NA	NA	NA	1.50735e-09	7.81512e-05	NA	NA	NA	NA	NA	NA	2.34408e-06	0.173786	NA	NA	NA	NA
NTN5	NA	NA	NA	NA	NA	NA	Uterus	2.27795e-10	6.13736e-07	-6.34133	1.80555e-10	1.3742e-06	-6.37703	NA	NA	NA	NA	NA	NA	NA	NA	NA	NA	NA	NA	NA	0	1	0	0	1	NA	NA	-6.02677	2.81268	NA	NA	NA	NA	NA	NA	1.67268e-09	0.00491307	NA	NA	NA	NA	NA	NA	3.76586e-06	0.67762	NA	NA	NA	NA
NTN5	NA	NA	NA	NA	NA	NA	smultixcan	2.69174e-10	1.6718e-07	-5.12753	6.59153e-12	1.71973e-08	-5.77249	NA	NA	NA	NA	NA	NA	NA	NA	NA	NA	NA	NA	NA	0	1	0	0	1	NA	NA	-4.90552	2.53323	NA	NA	NA	NA	NA	NA	5.09134e-09	0.00204969	NA	NA	NA	NA	NA	NA	2.41728e-06	0.492781	NA	NA	NA	NA
OAS3	NA	NA	NA	NA	NA	NA	Spleen	3.5582e-07	0.000300338	5.09119	1.17349e-05	0.00984997	4.38246	NA	NA	NA	NA	NA	NA	NA	NA	NA	NA	NA	NA	NA	0	1	0	0	1	NA	NA	5.003	-1.1254	NA	NA	NA	NA	NA	NA	5.64442e-07	0.260418	NA	NA	NA	NA	NA	NA	0.000430281	0.948747	NA	NA	NA	NA
P4HA2	NA	NA	NA	NA	NA	NA	smultixcan	3.25901e-06	0.000833463	-1.38701	9.59786e-07	0.000690781	-1.07023	NA	NA	NA	NA	NA	NA	NA	NA	NA	NA	NA	NA	NA	0	1	0	0	1	NA	NA	-1.36672	0.212321	NA	NA	NA	NA	NA	NA	7.70686e-06	0.322383	NA	NA	NA	NA	NA	NA	0.00175331	0.917526	NA	NA	NA	NA
RP11-182L21.6	NA	NA	NA	NA	NA	NA	Brain_Frontal_Cortex_BA9	2.82737e-09	3.31255e-06	5.94132	1.22173e-05	0.00802397	4.37367	NA	NA	NA	NA	NA	NA	NA	NA	NA	NA	NA	NA	NA	0	1	0	0	1	NA	NA	5.17012	0.317308	NA	NA	NA	NA	NA	NA	2.33938e-07	0.75101	NA	NA	NA	NA	NA	NA	0.000177398	0.983965	NA	NA	NA	NA
RP11-506M13.3	NA	NA	NA	NA	NA	NA	Brain_Nucleus_accumbens_basal_ganglia	3.97719e-10	6.6169e-07	-6.25492	9.01031e-06	0.00771372	-4.43966	NA	NA	NA	NA	NA	NA	NA	NA	NA	NA	NA	NA	NA	0	1	0	0	1	NA	NA	-6.36456	-0.538462	NA	NA	NA	NA	NA	NA	1.95846e-10	0.590258	NA	NA	NA	NA	NA	NA	2.95776e-07	0.972515	NA	NA	NA	NA
RP11-506M13.3	NA	NA	NA	NA	NA	NA	Heart_Atrial_Appendage	3.97719e-10	5.90513e-07	-6.25492	9.01031e-06	0.00653378	-4.43966	NA	NA	NA	NA	NA	NA	NA	NA	NA	NA	NA	NA	NA	0	1	0	0	1	NA	NA	-6.36456	-0.131078	NA	NA	NA	NA	NA	NA	1.95846e-10	0.895714	NA	NA	NA	NA	NA	NA	3.42059e-07	0.998277	NA	NA	NA	NA
RP11-506M13.3	NA	NA	NA	NA	NA	NA	Pituitary	1.48951e-10	2.60366e-07	-6.40645	5.23072e-06	0.00429015	-4.55531	NA	NA	NA	NA	NA	NA	NA	NA	NA	NA	NA	NA	NA	0	1	0	0	1	NA	NA	-6.51222	-0.485437	NA	NA	NA	NA	NA	NA	7.40491e-11	0.627366	NA	NA	NA	NA	NA	NA	1.35275e-07	0.973611	NA	NA	NA	NA
SLC50A1	NA	NA	NA	NA	NA	NA	Brain_Cortex	1.63065e-09	3.24526e-06	6.03088	4.07325e-07	0.000597614	5.0655	NA	NA	NA	NA	NA	NA	NA	NA	NA	NA	NA	NA	NA	0	1	0	0	1	NA	NA	5.97198	-0.774628	NA	NA	NA	NA	NA	NA	2.34385e-09	0.438559	NA	NA	NA	NA	NA	NA	4.13253e-06	0.966649	NA	NA	NA	NA
UBXN6	NA	NA	NA	NA	NA	NA	Kidney_Cortex	1.54093e-16	1.37189e-12	-8.25329	1.76943e-15	1.09652e-11	-7.95652	NA	NA	NA	NA	NA	NA	NA	NA	NA	NA	NA	NA	NA	0	1	0	0	1	NA	NA	-8.273	0.280077	NA	NA	NA	NA	NA	NA	1.30624e-16	0.779419	NA	NA	NA	NA	NA	NA	6.07534e-13	0.987686	NA	NA	NA	NA
XCR1	NA	NA	NA	NA	NA	NA	Minor_Salivary_Gland	2.06804e-12	5.87219e-09	-7.02982	2.58417e-09	4.21789e-06	-5.95604	NA	NA	NA	NA	NA	NA	NA	NA	NA	NA	NA	NA	NA	0	1	0	0	1	NA	NA	-6.9241	1.24348	NA	NA	NA	NA	NA	NA	4.38761e-12	0.213692	NA	NA	NA	NA	NA	NA	1.73018e-08	0.935984	NA	NA	NA	NA
XCR1	NA	NA	NA	NA	NA	NA	Skin_Sun_Exposed_Lower_leg	2.06804e-12	5.41288e-09	-7.02982	2.58417e-09	4.3483e-06	-5.95604	NA	NA	NA	NA	NA	NA	NA	NA	NA	NA	NA	NA	NA	0	1	0	0	1	NA	NA	-6.9241	1.24348	NA	NA	NA	NA	NA	NA	4.38761e-12	0.213692	NA	NA	NA	NA	NA	NA	1.17974e-08	0.925884	NA	NA	NA	NA
XCR1	NA	NA	NA	NA	NA	NA	Testis	2.06804e-12	1.04188e-08	-7.02982	2.58417e-09	7.40236e-06	-5.95604	NA	NA	NA	NA	NA	NA	NA	NA	NA	NA	NA	NA	NA	0	1	0	0	1	NA	NA	-6.9241	1.24348	NA	NA	NA	NA	NA	NA	4.38761e-12	0.213692	NA	NA	NA	NA	NA	NA	2.27439e-08	0.916956	NA	NA	NA	NA
XCR1	NA	NA	NA	NA	NA	NA	Uterus	2.06804e-12	1.11436e-08	-7.02982	2.58417e-09	6.55605e-06	-5.95604	NA	NA	NA	NA	NA	NA	NA	NA	NA	NA	NA	NA	NA	0	1	0	0	1	NA	NA	-6.9241	1.24348	NA	NA	NA	NA	NA	NA	4.38761e-12	0.213692	NA	NA	NA	NA	NA	NA	1.64638e-08	0.928915	NA	NA	NA	NA
XCR1	NA	NA	NA	NA	NA	NA	Vagina	2.06804e-12	5.43997e-09	7.02982	2.58417e-09	6.3519e-06	5.95604	NA	NA	NA	NA	NA	NA	NA	NA	NA	NA	NA	NA	NA	0	1	0	0	1	NA	NA	6.9241	-1.24348	NA	NA	NA	NA	NA	NA	4.38761e-12	0.213692	NA	NA	NA	NA	NA	NA	1.20341e-08	0.930294	NA	NA	NA	NA
XCR1	NA	NA	NA	NA	NA	NA	Whole_Blood	1.31548e-12	7.07663e-09	7.09267	1.00378e-08	4.07636e-05	5.73009	NA	NA	NA	NA	NA	NA	NA	NA	NA	NA	NA	NA	NA	0	1	0	0	1	NA	NA	7.04385	-0.788991	NA	NA	NA	NA	NA	NA	1.86993e-12	0.430117	NA	NA	NA	NA	NA	NA	1.02928e-08	0.965003	NA	NA	NA	NA
XCR1	NA	NA	NA	NA	NA	NA	smultixcan	4.98319e-15	6.37204e-12	-1.94564	1.23952e-10	1.72475e-07	-1.65895	NA	NA	NA	NA	NA	NA	NA	NA	NA	NA	NA	NA	NA	0	1	0	0	1	NA	NA	-1.96032	-0.00426959	NA	NA	NA	NA	NA	NA	8.75955e-15	0.224639	NA	NA	NA	NA	NA	NA	1.00689e-11	0.888632	NA	NA	NA	NA
ABO	NA	NA	NA	NA	NA	NA	NA	NA	NA	NA	NA	NA	NA	Adrenal_Gland	5.90065e-15	2.08603e-11	7.80605	3.42088e-07	0.000604356	5.09865	NA	NA	NA	NA	NA	NA	0	0	1	0	1	NA	NA	NA	NA	8.02353	1.22952	NA	NA	NA	NA	NA	NA	1.02748e-15	0.218878	NA	NA	NA	NA	NA	NA	3.72307e-12	0.936224	NA	NA
ATP5PO	NA	NA	NA	NA	NA	NA	NA	NA	NA	NA	NA	NA	NA	Brain_Amygdala	3.77045e-08	4.1027e-05	5.50128	3.20269e-07	0.000399027	5.11111	NA	NA	NA	NA	NA	NA	0	0	1	0	1	NA	NA	NA	NA	5.30544	-1.79	NA	NA	NA	NA	NA	NA	1.12401e-07	0.0734539	NA	NA	NA	NA	NA	NA	8.89328e-05	0.85664	NA	NA
ATP5PO	NA	NA	NA	NA	NA	NA	NA	NA	NA	NA	NA	NA	NA	Brain_Cerebellar_Hemisphere	3.77045e-08	3.6148e-05	5.50128	3.20269e-07	0.000386582	5.11111	NA	NA	NA	NA	NA	NA	0	0	1	0	1	NA	NA	NA	NA	5.30544	-1.79	NA	NA	NA	NA	NA	NA	1.12401e-07	0.0734539	NA	NA	NA	NA	NA	NA	0.000101116	0.847448	NA	NA
ATP5PO	NA	NA	NA	NA	NA	NA	NA	NA	NA	NA	NA	NA	NA	Brain_Putamen_basal_ganglia	3.77045e-08	4.33543e-05	5.50128	3.20269e-07	0.000490622	5.11111	NA	NA	NA	NA	NA	NA	0	0	1	0	1	NA	NA	NA	NA	5.30544	-1.79	NA	NA	NA	NA	NA	NA	1.12401e-07	0.0734539	NA	NA	NA	NA	NA	NA	0.000120002	0.863956	NA	NA
ATP5PO	NA	NA	NA	NA	NA	NA	NA	NA	NA	NA	NA	NA	NA	Kidney_Cortex	3.77045e-08	3.43432e-05	5.50128	3.20269e-07	0.000609322	5.11111	NA	NA	NA	NA	NA	NA	0	0	1	0	1	NA	NA	NA	NA	5.30544	-1.79	NA	NA	NA	NA	NA	NA	1.12401e-07	0.0734539	NA	NA	NA	NA	NA	NA	9.56484e-05	0.844052	NA	NA
ATP5PO	NA	NA	NA	NA	NA	NA	NA	NA	NA	NA	NA	NA	NA	Nerve_Tibial	3.77045e-08	3.36965e-05	5.50128	3.20269e-07	0.00048385	5.11111	NA	NA	NA	NA	NA	NA	0	0	1	0	1	NA	NA	NA	NA	5.30544	-1.79	NA	NA	NA	NA	NA	NA	1.12401e-07	0.0734539	NA	NA	NA	NA	NA	NA	9.36507e-05	0.866717	NA	NA
ATP5PO	NA	NA	NA	NA	NA	NA	NA	NA	NA	NA	NA	NA	NA	Thyroid	4.29728e-08	3.80513e-05	5.47818	3.39254e-07	0.000505093	5.10022	NA	NA	NA	NA	NA	NA	0	0	1	0	1	NA	NA	NA	NA	5.2814	-1.79612	NA	NA	NA	NA	NA	NA	1.282e-07	0.072476	NA	NA	NA	NA	NA	NA	0.000101303	0.848615	NA	NA
ATP5PO	NA	NA	NA	NA	NA	NA	NA	NA	NA	NA	NA	NA	NA	Uterus	1.67383e-08	1.61255e-05	5.64272	1.81869e-07	0.000222996	5.21698	NA	NA	NA	NA	NA	NA	0	0	1	0	1	NA	NA	NA	NA	5.44802	-1.78977	NA	NA	NA	NA	NA	NA	5.09341e-08	0.0734911	NA	NA	NA	NA	NA	NA	4.76823e-05	0.86515	NA	NA
ATP5PO	NA	NA	NA	NA	NA	NA	NA	NA	NA	NA	NA	NA	NA	smultixcan	5.07344e-08	4.48131e-05	0.60505	5.18221e-07	0.000804579	0.604304	NA	NA	NA	NA	NA	NA	0	0	1	0	1	NA	NA	NA	NA	0.57371	-0.270271	NA	NA	NA	NA	NA	NA	1.6245e-07	0.172824	NA	NA	NA	NA	NA	NA	0.000116342	0.894054	NA	NA
CCDC18-AS1	NA	NA	NA	NA	NA	NA	NA	NA	NA	NA	NA	NA	NA	Adipose_Subcutaneous	1.88988e-06	0.00109626	-4.76486	2.88992e-06	0.00205048	-4.67849	NA	NA	NA	NA	NA	NA	0	0	1	0	1	NA	NA	NA	NA	-4.5447	1.94464	NA	NA	NA	NA	NA	NA	5.50131e-06	0.0518186	NA	NA	NA	NA	NA	NA	0.00249818	0.85539	NA	NA
CCDC18-AS1	NA	NA	NA	NA	NA	NA	NA	NA	NA	NA	NA	NA	NA	Adipose_Visceral_Omentum	2.08455e-06	0.00119193	4.74505	4.87267e-07	0.000630524	5.03126	NA	NA	NA	NA	NA	NA	0	0	1	0	1	NA	NA	NA	NA	4.44048	-2.59821	NA	NA	NA	NA	NA	NA	8.97605e-06	0.00937113	NA	NA	NA	NA	NA	NA	0.00361075	0.680374	NA	NA
CCDC18-AS1	NA	NA	NA	NA	NA	NA	NA	NA	NA	NA	NA	NA	NA	Adrenal_Gland	2.08696e-06	0.00166387	4.74482	4.8221e-07	0.000683589	5.03326	NA	NA	NA	NA	NA	NA	0	0	1	0	1	NA	NA	NA	NA	4.43977	-2.60194	NA	NA	NA	NA	NA	NA	9.0057e-06	0.00926976	NA	NA	NA	NA	NA	NA	0.0044247	0.59946	NA	NA
CCDC18-AS1	NA	NA	NA	NA	NA	NA	NA	NA	NA	NA	NA	NA	NA	Artery_Aorta	2.23559e-06	0.0013249	4.73087	3.58414e-06	0.00282239	4.63415	NA	NA	NA	NA	NA	NA	0	0	1	0	1	NA	NA	NA	NA	4.51082	-1.9424	NA	NA	NA	NA	NA	NA	6.45787e-06	0.0520884	NA	NA	NA	NA	NA	NA	0.003203	0.837254	NA	NA
CCDC18-AS1	NA	NA	NA	NA	NA	NA	NA	NA	NA	NA	NA	NA	NA	Artery_Coronary	1.88988e-06	0.00125343	-4.76486	2.88992e-06	0.00259971	-4.67849	NA	NA	NA	NA	NA	NA	0	0	1	0	1	NA	NA	NA	NA	-4.5447	1.94464	NA	NA	NA	NA	NA	NA	5.50131e-06	0.0518186	NA	NA	NA	NA	NA	NA	0.00308952	0.848833	NA	NA
CCDC18-AS1	NA	NA	NA	NA	NA	NA	NA	NA	NA	NA	NA	NA	NA	Brain_Cerebellar_Hemisphere	1.80124e-06	0.00120959	-4.77453	2.88992e-06	0.00254913	-4.67849	NA	NA	NA	NA	NA	NA	0	0	1	0	1	NA	NA	NA	NA	-4.55464	1.94304	NA	NA	NA	NA	NA	NA	5.24766e-06	0.0520108	NA	NA	NA	NA	NA	NA	0.00288839	0.841207	NA	NA
CCDC18-AS1	NA	NA	NA	NA	NA	NA	NA	NA	NA	NA	NA	NA	NA	Brain_Cerebellum	2.23559e-06	0.00157082	4.73087	3.58414e-06	0.00325894	4.63415	NA	NA	NA	NA	NA	NA	0	0	1	0	1	NA	NA	NA	NA	4.51082	-1.9424	NA	NA	NA	NA	NA	NA	6.45787e-06	0.0520884	NA	NA	NA	NA	NA	NA	0.00354417	0.835081	NA	NA
CCDC18-AS1	NA	NA	NA	NA	NA	NA	NA	NA	NA	NA	NA	NA	NA	Brain_Cortex	2.23559e-06	0.00152078	4.73087	3.58414e-06	0.00345204	4.63415	NA	NA	NA	NA	NA	NA	0	0	1	0	1	NA	NA	NA	NA	4.51082	-1.9424	NA	NA	NA	NA	NA	NA	6.45787e-06	0.0520884	NA	NA	NA	NA	NA	NA	0.00332042	0.859536	NA	NA
CCDC18-AS1	NA	NA	NA	NA	NA	NA	NA	NA	NA	NA	NA	NA	NA	Brain_Hypothalamus	2.23559e-06	0.00173323	-4.73087	3.58414e-06	0.00385138	-4.63415	NA	NA	NA	NA	NA	NA	0	0	1	0	1	NA	NA	NA	NA	-4.51082	1.9424	NA	NA	NA	NA	NA	NA	6.45787e-06	0.0520884	NA	NA	NA	NA	NA	NA	0.0036733	0.877902	NA	NA
CCDC18-AS1	NA	NA	NA	NA	NA	NA	NA	NA	NA	NA	NA	NA	NA	Brain_Nucleus_accumbens_basal_ganglia	2.23559e-06	0.00181624	4.73087	3.58414e-06	0.00672097	4.63415	NA	NA	NA	NA	NA	NA	0	0	1	0	1	NA	NA	NA	NA	4.51082	-1.9424	NA	NA	NA	NA	NA	NA	6.45787e-06	0.0520884	NA	NA	NA	NA	NA	NA	0.00396836	0.879482	NA	NA
CCDC18-AS1	NA	NA	NA	NA	NA	NA	NA	NA	NA	NA	NA	NA	NA	Brain_Spinal_cord_cervical_c-1	1.88988e-06	0.0012987	-4.76486	2.88992e-06	0.00249005	-4.67849	NA	NA	NA	NA	NA	NA	0	0	1	0	1	NA	NA	NA	NA	-4.5447	1.94464	NA	NA	NA	NA	NA	NA	5.50131e-06	0.0518186	NA	NA	NA	NA	NA	NA	0.00288921	0.880879	NA	NA
CCDC18-AS1	NA	NA	NA	NA	NA	NA	NA	NA	NA	NA	NA	NA	NA	Breast_Mammary_Tissue	2.08639e-06	0.00111764	4.74487	4.87609e-07	0.000530701	5.03113	NA	NA	NA	NA	NA	NA	0	0	1	0	1	NA	NA	NA	NA	4.4403	-2.59821	NA	NA	NA	NA	NA	NA	8.98353e-06	0.00937121	NA	NA	NA	NA	NA	NA	0.00335937	0.686071	NA	NA
CCDC18-AS1	NA	NA	NA	NA	NA	NA	NA	NA	NA	NA	NA	NA	NA	Cells_Cultured_fibroblasts	1.88988e-06	0.00143736	-4.76486	2.88992e-06	0.00313427	-4.67849	NA	NA	NA	NA	NA	NA	0	0	1	0	1	NA	NA	NA	NA	-4.5447	1.94464	NA	NA	NA	NA	NA	NA	5.50131e-06	0.0518186	NA	NA	NA	NA	NA	NA	0.0029102	0.830989	NA	NA
CCDC18-AS1	NA	NA	NA	NA	NA	NA	NA	NA	NA	NA	NA	NA	NA	Cells_EBV-transformed_lymphocytes	1.88988e-06	0.00114913	-4.76486	2.88992e-06	0.00257589	-4.67849	NA	NA	NA	NA	NA	NA	0	0	1	0	1	NA	NA	NA	NA	-4.5447	1.94464	NA	NA	NA	NA	NA	NA	5.50131e-06	0.0518186	NA	NA	NA	NA	NA	NA	0.00252089	0.816724	NA	NA
CCDC18-AS1	NA	NA	NA	NA	NA	NA	NA	NA	NA	NA	NA	NA	NA	Colon_Sigmoid	1.88988e-06	0.00144855	-4.76486	2.88992e-06	0.00290979	-4.67849	NA	NA	NA	NA	NA	NA	0	0	1	0	1	NA	NA	NA	NA	-4.5447	1.94464	NA	NA	NA	NA	NA	NA	5.50131e-06	0.0518186	NA	NA	NA	NA	NA	NA	0.0034204	0.871885	NA	NA
CCDC18-AS1	NA	NA	NA	NA	NA	NA	NA	NA	NA	NA	NA	NA	NA	Colon_Transverse	1.88988e-06	0.001403	-4.76486	2.88992e-06	0.00256818	-4.67849	NA	NA	NA	NA	NA	NA	0	0	1	0	1	NA	NA	NA	NA	-4.5447	1.94464	NA	NA	NA	NA	NA	NA	5.50131e-06	0.0518186	NA	NA	NA	NA	NA	NA	0.00339867	0.866779	NA	NA
CCDC18-AS1	NA	NA	NA	NA	NA	NA	NA	NA	NA	NA	NA	NA	NA	Esophagus_Gastroesophageal_Junction	1.88988e-06	0.00133371	-4.76486	2.88992e-06	0.00288125	-4.67849	NA	NA	NA	NA	NA	NA	0	0	1	0	1	NA	NA	NA	NA	-4.5447	1.94464	NA	NA	NA	NA	NA	NA	5.50131e-06	0.0518186	NA	NA	NA	NA	NA	NA	0.00314222	0.843238	NA	NA
CCDC18-AS1	NA	NA	NA	NA	NA	NA	NA	NA	NA	NA	NA	NA	NA	Esophagus_Muscularis	1.88988e-06	0.00135127	-4.76486	2.88992e-06	0.00326121	-4.67849	NA	NA	NA	NA	NA	NA	0	0	1	0	1	NA	NA	NA	NA	-4.5447	1.94464	NA	NA	NA	NA	NA	NA	5.50131e-06	0.0518186	NA	NA	NA	NA	NA	NA	0.00316689	0.857709	NA	NA
CCDC18-AS1	NA	NA	NA	NA	NA	NA	NA	NA	NA	NA	NA	NA	NA	Heart_Atrial_Appendage	1.78427e-06	0.00126077	-4.77644	2.88992e-06	0.0025441	-4.67849	NA	NA	NA	NA	NA	NA	0	0	1	0	1	NA	NA	NA	NA	-4.55673	1.9424	NA	NA	NA	NA	NA	NA	5.19555e-06	0.0520884	NA	NA	NA	NA	NA	NA	0.00307057	0.876859	NA	NA
CCDC18-AS1	NA	NA	NA	NA	NA	NA	NA	NA	NA	NA	NA	NA	NA	Heart_Left_Ventricle	2.23559e-06	0.00136733	4.73087	3.58414e-06	0.00353944	4.63415	NA	NA	NA	NA	NA	NA	0	0	1	0	1	NA	NA	NA	NA	4.51082	-1.9424	NA	NA	NA	NA	NA	NA	6.45787e-06	0.0520884	NA	NA	NA	NA	NA	NA	0.00312103	0.869697	NA	NA
CCDC18-AS1	NA	NA	NA	NA	NA	NA	NA	NA	NA	NA	NA	NA	NA	Kidney_Cortex	9.57497e-06	0.0036339	4.42656	1.67316e-06	0.00187548	4.78936	NA	NA	NA	NA	NA	NA	0	0	1	0	1	NA	NA	NA	NA	4.12058	-2.59223	NA	NA	NA	NA	NA	NA	3.77925e-05	0.00953552	NA	NA	NA	NA	NA	NA	0.0114115	0.642267	NA	NA
CCDC18-AS1	NA	NA	NA	NA	NA	NA	NA	NA	NA	NA	NA	NA	NA	Liver	2.23559e-06	0.00181861	4.73087	3.58414e-06	0.00322425	4.63415	NA	NA	NA	NA	NA	NA	0	0	1	0	1	NA	NA	NA	NA	4.51082	-1.9424	NA	NA	NA	NA	NA	NA	6.45787e-06	0.0520884	NA	NA	NA	NA	NA	NA	0.0034591	0.86218	NA	NA
CCDC18-AS1	NA	NA	NA	NA	NA	NA	NA	NA	NA	NA	NA	NA	NA	Lung	2.23559e-06	0.00094549	4.73087	3.58414e-06	0.00260368	4.63415	NA	NA	NA	NA	NA	NA	0	0	1	0	1	NA	NA	NA	NA	4.51082	-1.9424	NA	NA	NA	NA	NA	NA	6.45787e-06	0.0520884	NA	NA	NA	NA	NA	NA	0.00225316	0.868317	NA	NA
CCDC18-AS1	NA	NA	NA	NA	NA	NA	NA	NA	NA	NA	NA	NA	NA	Minor_Salivary_Gland	1.88988e-06	0.00118303	-4.76486	2.88992e-06	0.00229406	-4.67849	NA	NA	NA	NA	NA	NA	0	0	1	0	1	NA	NA	NA	NA	-4.5447	1.94464	NA	NA	NA	NA	NA	NA	5.50131e-06	0.0518186	NA	NA	NA	NA	NA	NA	0.0027094	0.852723	NA	NA
CCDC18-AS1	NA	NA	NA	NA	NA	NA	NA	NA	NA	NA	NA	NA	NA	Nerve_Tibial	1.88988e-06	0.0013247	-4.76486	2.88992e-06	0.00237525	-4.67849	NA	NA	NA	NA	NA	NA	0	0	1	0	1	NA	NA	NA	NA	-4.5447	1.94464	NA	NA	NA	NA	NA	NA	5.50131e-06	0.0518186	NA	NA	NA	NA	NA	NA	0.00280109	0.865501	NA	NA
CCDC18-AS1	NA	NA	NA	NA	NA	NA	NA	NA	NA	NA	NA	NA	NA	Ovary	1.88988e-06	0.00134366	-4.76486	2.88992e-06	0.00281996	-4.67849	NA	NA	NA	NA	NA	NA	0	0	1	0	1	NA	NA	NA	NA	-4.5447	1.94464	NA	NA	NA	NA	NA	NA	5.50131e-06	0.0518186	NA	NA	NA	NA	NA	NA	0.00294036	0.865003	NA	NA
CCDC18-AS1	NA	NA	NA	NA	NA	NA	NA	NA	NA	NA	NA	NA	NA	Pancreas	2.23559e-06	0.00195332	4.73087	3.58414e-06	0.0045452	4.63415	NA	NA	NA	NA	NA	NA	0	0	1	0	1	NA	NA	NA	NA	4.51082	-1.9424	NA	NA	NA	NA	NA	NA	6.45787e-06	0.0520884	NA	NA	NA	NA	NA	NA	0.00446958	0.850721	NA	NA
CCDC18-AS1	NA	NA	NA	NA	NA	NA	NA	NA	NA	NA	NA	NA	NA	Pituitary	2.23559e-06	0.00170643	4.73087	3.58414e-06	0.00339018	4.63415	NA	NA	NA	NA	NA	NA	0	0	1	0	1	NA	NA	NA	NA	4.51082	-1.9424	NA	NA	NA	NA	NA	NA	6.45787e-06	0.0520884	NA	NA	NA	NA	NA	NA	0.00376015	0.859909	NA	NA
CCDC18-AS1	NA	NA	NA	NA	NA	NA	NA	NA	NA	NA	NA	NA	NA	Prostate	2.0981e-06	0.00152867	4.74374	5.02335e-07	0.000805478	5.02542	NA	NA	NA	NA	NA	NA	0	0	1	0	1	NA	NA	NA	NA	4.44022	-2.58985	NA	NA	NA	NA	NA	NA	8.9867e-06	0.00960186	NA	NA	NA	NA	NA	NA	0.00406248	0.709968	NA	NA
CCDC18-AS1	NA	NA	NA	NA	NA	NA	NA	NA	NA	NA	NA	NA	NA	Skin_Not_Sun_Exposed_Suprapubic	1.88988e-06	0.00119724	-4.76486	2.88992e-06	0.00231222	-4.67849	NA	NA	NA	NA	NA	NA	0	0	1	0	1	NA	NA	NA	NA	-4.5447	1.94464	NA	NA	NA	NA	NA	NA	5.50131e-06	0.0518186	NA	NA	NA	NA	NA	NA	0.00250897	0.855757	NA	NA
CCDC18-AS1	NA	NA	NA	NA	NA	NA	NA	NA	NA	NA	NA	NA	NA	Skin_Sun_Exposed_Lower_leg	1.88988e-06	0.00114473	-4.76486	2.88992e-06	0.00226263	-4.67849	NA	NA	NA	NA	NA	NA	0	0	1	0	1	NA	NA	NA	NA	-4.5447	1.94464	NA	NA	NA	NA	NA	NA	5.50131e-06	0.0518186	NA	NA	NA	NA	NA	NA	0.00259914	0.86131	NA	NA
CCDC18-AS1	NA	NA	NA	NA	NA	NA	NA	NA	NA	NA	NA	NA	NA	Small_Intestine_Terminal_Ileum	2.08291e-06	0.00145818	4.74521	4.93115e-07	0.00138337	5.02897	NA	NA	NA	NA	NA	NA	0	0	1	0	1	NA	NA	NA	NA	4.44116	-2.59408	NA	NA	NA	NA	NA	NA	8.94749e-06	0.0094845	NA	NA	NA	NA	NA	NA	0.00446003	0.695109	NA	NA
CCDC18-AS1	NA	NA	NA	NA	NA	NA	NA	NA	NA	NA	NA	NA	NA	Spleen	1.88988e-06	0.00107597	-4.76486	2.88992e-06	0.00221965	-4.67849	NA	NA	NA	NA	NA	NA	0	0	1	0	1	NA	NA	NA	NA	-4.5447	1.94464	NA	NA	NA	NA	NA	NA	5.50131e-06	0.0518186	NA	NA	NA	NA	NA	NA	0.00258808	0.870244	NA	NA
CCDC18-AS1	NA	NA	NA	NA	NA	NA	NA	NA	NA	NA	NA	NA	NA	Stomach	2.23559e-06	0.00135647	4.73087	3.58414e-06	0.00286717	4.63415	NA	NA	NA	NA	NA	NA	0	0	1	0	1	NA	NA	NA	NA	4.51082	-1.9424	NA	NA	NA	NA	NA	NA	6.45787e-06	0.0520884	NA	NA	NA	NA	NA	NA	0.00318841	0.854589	NA	NA
CCDC18-AS1	NA	NA	NA	NA	NA	NA	NA	NA	NA	NA	NA	NA	NA	Testis	2.07507e-06	0.00190083	4.74597	5.0395e-07	0.00112745	5.0248	NA	NA	NA	NA	NA	NA	0	0	1	0	1	NA	NA	NA	NA	4.44296	-2.58594	NA	NA	NA	NA	NA	NA	8.87285e-06	0.00971129	NA	NA	NA	NA	NA	NA	0.00497423	0.642437	NA	NA
CCDC18-AS1	NA	NA	NA	NA	NA	NA	NA	NA	NA	NA	NA	NA	NA	Thyroid	2.08696e-06	0.00123197	4.74482	4.8221e-07	0.000589178	5.03326	NA	NA	NA	NA	NA	NA	0	0	1	0	1	NA	NA	NA	NA	4.43977	-2.60194	NA	NA	NA	NA	NA	NA	9.0057e-06	0.00926976	NA	NA	NA	NA	NA	NA	0.00385115	0.65113	NA	NA
CCDC18-AS1	NA	NA	NA	NA	NA	NA	NA	NA	NA	NA	NA	NA	NA	Uterus	1.88988e-06	0.00106493	-4.76486	2.88992e-06	0.00215434	-4.67849	NA	NA	NA	NA	NA	NA	0	0	1	0	1	NA	NA	NA	NA	-4.5447	1.94464	NA	NA	NA	NA	NA	NA	5.50131e-06	0.0518186	NA	NA	NA	NA	NA	NA	0.00271916	0.864688	NA	NA
CCDC18-AS1	NA	NA	NA	NA	NA	NA	NA	NA	NA	NA	NA	NA	NA	Vagina	1.88988e-06	0.00139424	-4.76486	2.88992e-06	0.00215495	-4.67849	NA	NA	NA	NA	NA	NA	0	0	1	0	1	NA	NA	NA	NA	-4.5447	1.94464	NA	NA	NA	NA	NA	NA	5.50131e-06	0.0518186	NA	NA	NA	NA	NA	NA	0.00304768	0.858895	NA	NA
CCDC18-AS1	NA	NA	NA	NA	NA	NA	NA	NA	NA	NA	NA	NA	NA	Whole_Blood	1.80124e-06	0.00136671	-4.77453	2.88992e-06	0.00170385	-4.67849	NA	NA	NA	NA	NA	NA	0	0	1	0	1	NA	NA	NA	NA	-4.55464	1.94304	NA	NA	NA	NA	NA	NA	5.24766e-06	0.0520108	NA	NA	NA	NA	NA	NA	0.00317895	0.849446	NA	NA
CCDC18-AS1	NA	NA	NA	NA	NA	NA	NA	NA	NA	NA	NA	NA	NA	smultixcan	1.88988e-06	0.00101543	-4.76486	2.88992e-06	0.00275976	-4.67849	NA	NA	NA	NA	NA	NA	0	0	1	0	1	NA	NA	NA	NA	-4.5447	1.94464	NA	NA	NA	NA	NA	NA	5.50131e-06	0.0518186	NA	NA	NA	NA	NA	NA	0.00237825	0.838933	NA	NA
EFNA3	NA	NA	NA	NA	NA	NA	NA	NA	NA	NA	NA	NA	NA	smultixcan	1.13209e-10	1.85909e-07	3.06909	9.58469e-07	0.00127626	2.23491	NA	NA	NA	NA	NA	NA	0	0	1	0	1	NA	NA	NA	NA	2.51998	0.0804539	NA	NA	NA	NA	NA	NA	1.77719e-09	0.892615	NA	NA	NA	NA	NA	NA	2.20082e-06	0.993735	NA	NA
ENSG00000249209	NA	NA	NA	NA	NA	NA	NA	NA	NA	NA	NA	NA	NA	Brain_Amygdala	3.77045e-08	4.1027e-05	5.50128	3.20269e-07	0.000399027	5.11111	NA	NA	NA	NA	NA	NA	0	0	1	0	1	NA	NA	NA	NA	5.30544	-1.79	NA	NA	NA	NA	NA	NA	1.12401e-07	0.0734539	NA	NA	NA	NA	NA	NA	8.89328e-05	0.85664	NA	NA
ENSG00000249209	NA	NA	NA	NA	NA	NA	NA	NA	NA	NA	NA	NA	NA	Brain_Cerebellar_Hemisphere	3.77045e-08	3.6148e-05	5.50128	3.20269e-07	0.000386582	5.11111	NA	NA	NA	NA	NA	NA	0	0	1	0	1	NA	NA	NA	NA	5.30544	-1.79	NA	NA	NA	NA	NA	NA	1.12401e-07	0.0734539	NA	NA	NA	NA	NA	NA	0.000101116	0.847448	NA	NA
ENSG00000249209	NA	NA	NA	NA	NA	NA	NA	NA	NA	NA	NA	NA	NA	Brain_Putamen_basal_ganglia	3.77045e-08	4.33543e-05	5.50128	3.20269e-07	0.000490622	5.11111	NA	NA	NA	NA	NA	NA	0	0	1	0	1	NA	NA	NA	NA	5.30544	-1.79	NA	NA	NA	NA	NA	NA	1.12401e-07	0.0734539	NA	NA	NA	NA	NA	NA	0.000120002	0.863956	NA	NA
ENSG00000249209	NA	NA	NA	NA	NA	NA	NA	NA	NA	NA	NA	NA	NA	Kidney_Cortex	3.77045e-08	3.43432e-05	5.50128	3.20269e-07	0.000609322	5.11111	NA	NA	NA	NA	NA	NA	0	0	1	0	1	NA	NA	NA	NA	5.30544	-1.79	NA	NA	NA	NA	NA	NA	1.12401e-07	0.0734539	NA	NA	NA	NA	NA	NA	9.56484e-05	0.844052	NA	NA
ENSG00000249209	NA	NA	NA	NA	NA	NA	NA	NA	NA	NA	NA	NA	NA	Nerve_Tibial	3.77045e-08	3.36965e-05	5.50128	3.20269e-07	0.00048385	5.11111	NA	NA	NA	NA	NA	NA	0	0	1	0	1	NA	NA	NA	NA	5.30544	-1.79	NA	NA	NA	NA	NA	NA	1.12401e-07	0.0734539	NA	NA	NA	NA	NA	NA	9.36507e-05	0.866717	NA	NA
ENSG00000249209	NA	NA	NA	NA	NA	NA	NA	NA	NA	NA	NA	NA	NA	Thyroid	4.29728e-08	3.80513e-05	5.47818	3.39254e-07	0.000505093	5.10022	NA	NA	NA	NA	NA	NA	0	0	1	0	1	NA	NA	NA	NA	5.2814	-1.79612	NA	NA	NA	NA	NA	NA	1.282e-07	0.072476	NA	NA	NA	NA	NA	NA	0.000101303	0.848615	NA	NA
ENSG00000249209	NA	NA	NA	NA	NA	NA	NA	NA	NA	NA	NA	NA	NA	Uterus	1.67383e-08	1.61255e-05	5.64272	1.81869e-07	0.000222996	5.21698	NA	NA	NA	NA	NA	NA	0	0	1	0	1	NA	NA	NA	NA	5.44802	-1.78977	NA	NA	NA	NA	NA	NA	5.09341e-08	0.0734911	NA	NA	NA	NA	NA	NA	4.76823e-05	0.86515	NA	NA
ENSG00000249209	NA	NA	NA	NA	NA	NA	NA	NA	NA	NA	NA	NA	NA	smultixcan	5.07344e-08	4.48131e-05	0.60505	5.18221e-07	0.000804579	0.604304	NA	NA	NA	NA	NA	NA	0	0	1	0	1	NA	NA	NA	NA	0.57371	-0.270271	NA	NA	NA	NA	NA	NA	1.6245e-07	0.172824	NA	NA	NA	NA	NA	NA	0.000116342	0.894054	NA	NA
ENSG00000249624	NA	NA	NA	NA	NA	NA	NA	NA	NA	NA	NA	NA	NA	Adipose_Subcutaneous	3.30122e-39	2.42284e-35	13.0998	9.07212e-22	7.72431e-18	9.58696	NA	NA	NA	NA	NA	NA	0	0	1	0	1	NA	NA	NA	NA	13.256	0.504762	NA	NA	NA	NA	NA	NA	4.16652e-40	0.613726	NA	NA	NA	NA	NA	NA	2.39658e-36	0.970652	NA	NA
ENSG00000249624	NA	NA	NA	NA	NA	NA	NA	NA	NA	NA	NA	NA	NA	Adipose_Visceral_Omentum	2.22532e-39	3.52062e-35	13.1297	7.40844e-22	9.10719e-18	9.60784	NA	NA	NA	NA	NA	NA	0	0	1	0	1	NA	NA	NA	NA	13.2888	0.514286	NA	NA	NA	NA	NA	NA	2.68717e-40	0.607052	NA	NA	NA	NA	NA	NA	3.41422e-36	0.972687	NA	NA
ENSG00000249624	NA	NA	NA	NA	NA	NA	NA	NA	NA	NA	NA	NA	NA	Adrenal_Gland	4.32084e-39	6.1101e-35	13.0794	2.61387e-21	2.77071e-17	9.47712	NA	NA	NA	NA	NA	NA	0	0	1	0	1	NA	NA	NA	NA	13.2574	0.660377	NA	NA	NA	NA	NA	NA	4.09036e-40	0.509012	NA	NA	NA	NA	NA	NA	5.92857e-36	0.974268	NA	NA
ENSG00000249624	NA	NA	NA	NA	NA	NA	NA	NA	NA	NA	NA	NA	NA	Artery_Aorta	3.30122e-39	2.71435e-35	13.0998	9.07212e-22	1.0716e-17	9.58696	NA	NA	NA	NA	NA	NA	0	0	1	0	1	NA	NA	NA	NA	13.256	0.504762	NA	NA	NA	NA	NA	NA	4.16652e-40	0.613726	NA	NA	NA	NA	NA	NA	2.68649e-36	0.975516	NA	NA
ENSG00000249624	NA	NA	NA	NA	NA	NA	NA	NA	NA	NA	NA	NA	NA	Artery_Coronary	6.61458e-39	6.87298e-35	13.0469	2.14336e-21	2.03786e-17	9.49782	NA	NA	NA	NA	NA	NA	0	0	1	0	1	NA	NA	NA	NA	13.2131	0.561905	NA	NA	NA	NA	NA	NA	7.37119e-40	0.574181	NA	NA	NA	NA	NA	NA	7.86531e-36	0.97035	NA	NA
ENSG00000249624	NA	NA	NA	NA	NA	NA	NA	NA	NA	NA	NA	NA	NA	Artery_Tibial	3.30122e-39	4.59954e-35	13.0998	9.07212e-22	1.096e-17	9.58696	NA	NA	NA	NA	NA	NA	0	0	1	0	1	NA	NA	NA	NA	13.256	0.504762	NA	NA	NA	NA	NA	NA	4.16652e-40	0.613726	NA	NA	NA	NA	NA	NA	4.54067e-36	0.980263	NA	NA
ENSG00000249624	NA	NA	NA	NA	NA	NA	NA	NA	NA	NA	NA	NA	NA	Brain_Amygdala	3.30122e-39	3.99635e-35	13.0998	9.07212e-22	1.24333e-17	9.58696	NA	NA	NA	NA	NA	NA	0	0	1	0	1	NA	NA	NA	NA	13.256	0.504762	NA	NA	NA	NA	NA	NA	4.16652e-40	0.613726	NA	NA	NA	NA	NA	NA	3.9559e-36	0.982222	NA	NA
ENSG00000249624	NA	NA	NA	NA	NA	NA	NA	NA	NA	NA	NA	NA	NA	Brain_Anterior_cingulate_cortex_BA24	4.32084e-39	4.78058e-35	-13.0794	2.61387e-21	2.15056e-17	-9.47712	NA	NA	NA	NA	NA	NA	0	0	1	0	1	NA	NA	NA	NA	-13.2574	-0.660377	NA	NA	NA	NA	NA	NA	4.09036e-40	0.509012	NA	NA	NA	NA	NA	NA	4.73295e-36	0.96927	NA	NA
ENSG00000249624	NA	NA	NA	NA	NA	NA	NA	NA	NA	NA	NA	NA	NA	Brain_Caudate_basal_ganglia	3.30122e-39	4.07717e-35	13.0998	9.07212e-22	8.33093e-18	9.58696	NA	NA	NA	NA	NA	NA	0	0	1	0	1	NA	NA	NA	NA	13.256	0.504762	NA	NA	NA	NA	NA	NA	4.16652e-40	0.613726	NA	NA	NA	NA	NA	NA	5.27668e-36	0.975895	NA	NA
ENSG00000249624	NA	NA	NA	NA	NA	NA	NA	NA	NA	NA	NA	NA	NA	Brain_Cerebellar_Hemisphere	2.22532e-39	6.62796e-35	13.1297	7.40844e-22	1.69905e-17	9.60784	NA	NA	NA	NA	NA	NA	0	0	1	0	1	NA	NA	NA	NA	13.2888	0.514286	NA	NA	NA	NA	NA	NA	2.68717e-40	0.607052	NA	NA	NA	NA	NA	NA	6.43945e-36	0.970171	NA	NA
ENSG00000249624	NA	NA	NA	NA	NA	NA	NA	NA	NA	NA	NA	NA	NA	Brain_Cerebellum	6.61458e-39	1.04573e-34	13.0469	2.14336e-21	2.53356e-17	9.49782	NA	NA	NA	NA	NA	NA	0	0	1	0	1	NA	NA	NA	NA	13.2131	0.561905	NA	NA	NA	NA	NA	NA	7.37119e-40	0.574181	NA	NA	NA	NA	NA	NA	1.1934e-35	0.972113	NA	NA
ENSG00000249624	NA	NA	NA	NA	NA	NA	NA	NA	NA	NA	NA	NA	NA	Brain_Cortex	2.06319e-33	1.99009e-29	-12.0449	4.35031e-18	2.93298e-14	-8.66924	NA	NA	NA	NA	NA	NA	0	0	1	0	1	NA	NA	NA	NA	-12.2264	-0.770184	NA	NA	NA	NA	NA	NA	2.24786e-34	0.441191	NA	NA	NA	NA	NA	NA	2.28335e-30	0.962772	NA	NA
ENSG00000249624	NA	NA	NA	NA	NA	NA	NA	NA	NA	NA	NA	NA	NA	Brain_Frontal_Cortex_BA9	6.61458e-39	5.4083e-35	13.0469	2.14336e-21	1.60248e-17	9.49782	NA	NA	NA	NA	NA	NA	0	0	1	0	1	NA	NA	NA	NA	13.2131	0.561905	NA	NA	NA	NA	NA	NA	7.37119e-40	0.574181	NA	NA	NA	NA	NA	NA	6.18271e-36	0.97493	NA	NA
ENSG00000249624	NA	NA	NA	NA	NA	NA	NA	NA	NA	NA	NA	NA	NA	Brain_Putamen_basal_ganglia	2.20281e-33	1.60416e-29	-12.0395	4.07098e-18	2.20457e-14	-8.67679	NA	NA	NA	NA	NA	NA	0	0	1	0	1	NA	NA	NA	NA	-12.2188	-0.75	NA	NA	NA	NA	NA	NA	2.46715e-34	0.453255	NA	NA	NA	NA	NA	NA	1.84378e-30	0.960636	NA	NA
ENSG00000249624	NA	NA	NA	NA	NA	NA	NA	NA	NA	NA	NA	NA	NA	Brain_Spinal_cord_cervical_c-1	2.22532e-39	3.16718e-35	13.1297	7.40844e-22	1.21284e-17	9.60784	NA	NA	NA	NA	NA	NA	0	0	1	0	1	NA	NA	NA	NA	13.2888	0.514286	NA	NA	NA	NA	NA	NA	2.68717e-40	0.607052	NA	NA	NA	NA	NA	NA	3.07909e-36	0.974819	NA	NA
ENSG00000249624	NA	NA	NA	NA	NA	NA	NA	NA	NA	NA	NA	NA	NA	Brain_Substantia_nigra	3.30122e-39	1.92386e-35	13.0998	9.07212e-22	5.96492e-18	9.58696	NA	NA	NA	NA	NA	NA	0	0	1	0	1	NA	NA	NA	NA	13.256	0.504762	NA	NA	NA	NA	NA	NA	4.16652e-40	0.613726	NA	NA	NA	NA	NA	NA	1.90879e-36	0.978829	NA	NA
ENSG00000249624	NA	NA	NA	NA	NA	NA	NA	NA	NA	NA	NA	NA	NA	Breast_Mammary_Tissue	2.22532e-39	2.99063e-35	13.1297	7.40844e-22	9.67579e-18	9.60784	NA	NA	NA	NA	NA	NA	0	0	1	0	1	NA	NA	NA	NA	13.2888	0.514286	NA	NA	NA	NA	NA	NA	2.68717e-40	0.607052	NA	NA	NA	NA	NA	NA	2.9062e-36	0.98037	NA	NA
ENSG00000249624	NA	NA	NA	NA	NA	NA	NA	NA	NA	NA	NA	NA	NA	Cells_Cultured_fibroblasts	3.30122e-39	4.16256e-35	13.0998	9.07212e-22	9.83917e-18	9.58696	NA	NA	NA	NA	NA	NA	0	0	1	0	1	NA	NA	NA	NA	13.256	0.504762	NA	NA	NA	NA	NA	NA	4.16652e-40	0.613726	NA	NA	NA	NA	NA	NA	4.1143e-36	0.975777	NA	NA
ENSG00000249624	NA	NA	NA	NA	NA	NA	NA	NA	NA	NA	NA	NA	NA	Cells_EBV-transformed_lymphocytes	3.30122e-39	3.08703e-35	13.0998	9.07212e-22	6.46903e-18	9.58696	NA	NA	NA	NA	NA	NA	0	0	1	0	1	NA	NA	NA	NA	13.256	0.504762	NA	NA	NA	NA	NA	NA	4.16652e-40	0.613726	NA	NA	NA	NA	NA	NA	3.05479e-36	0.968765	NA	NA
ENSG00000249624	NA	NA	NA	NA	NA	NA	NA	NA	NA	NA	NA	NA	NA	Colon_Sigmoid	2.22532e-39	7.16374e-35	13.1297	7.40844e-22	1.79025e-17	9.60784	NA	NA	NA	NA	NA	NA	0	0	1	0	1	NA	NA	NA	NA	13.2888	0.514286	NA	NA	NA	NA	NA	NA	2.68717e-40	0.607052	NA	NA	NA	NA	NA	NA	8.86633e-36	0.979935	NA	NA
ENSG00000249624	NA	NA	NA	NA	NA	NA	NA	NA	NA	NA	NA	NA	NA	Esophagus_Mucosa	4.32084e-39	6.22871e-35	13.0794	2.61387e-21	2.82978e-17	9.47712	NA	NA	NA	NA	NA	NA	0	0	1	0	1	NA	NA	NA	NA	13.2574	0.660377	NA	NA	NA	NA	NA	NA	4.09036e-40	0.509012	NA	NA	NA	NA	NA	NA	6.048e-36	0.976104	NA	NA
ENSG00000249624	NA	NA	NA	NA	NA	NA	NA	NA	NA	NA	NA	NA	NA	Heart_Atrial_Appendage	3.30122e-39	4.06764e-35	13.0998	9.07212e-22	9.58379e-18	9.58696	NA	NA	NA	NA	NA	NA	0	0	1	0	1	NA	NA	NA	NA	13.256	0.504762	NA	NA	NA	NA	NA	NA	4.16652e-40	0.613726	NA	NA	NA	NA	NA	NA	4.02194e-36	0.976363	NA	NA
ENSG00000249624	NA	NA	NA	NA	NA	NA	NA	NA	NA	NA	NA	NA	NA	Heart_Left_Ventricle	2.20281e-33	1.66165e-29	-12.0395	4.07098e-18	2.29563e-14	-8.67679	NA	NA	NA	NA	NA	NA	0	0	1	0	1	NA	NA	NA	NA	-12.2188	-0.75	NA	NA	NA	NA	NA	NA	2.46715e-34	0.453255	NA	NA	NA	NA	NA	NA	1.90776e-30	0.968761	NA	NA
ENSG00000249624	NA	NA	NA	NA	NA	NA	NA	NA	NA	NA	NA	NA	NA	Kidney_Cortex	2.20281e-33	1.00321e-29	-12.0395	4.07098e-18	1.36897e-14	-8.67679	NA	NA	NA	NA	NA	NA	0	0	1	0	1	NA	NA	NA	NA	-12.2188	-0.75	NA	NA	NA	NA	NA	NA	2.46715e-34	0.453255	NA	NA	NA	NA	NA	NA	1.15469e-30	0.981317	NA	NA
ENSG00000249624	NA	NA	NA	NA	NA	NA	NA	NA	NA	NA	NA	NA	NA	Liver	4.32084e-39	2.9291e-35	-13.0794	2.61387e-21	1.33247e-17	-9.47712	NA	NA	NA	NA	NA	NA	0	0	1	0	1	NA	NA	NA	NA	-13.2574	-0.660377	NA	NA	NA	NA	NA	NA	4.09036e-40	0.509012	NA	NA	NA	NA	NA	NA	2.84825e-36	0.975097	NA	NA
ENSG00000249624	NA	NA	NA	NA	NA	NA	NA	NA	NA	NA	NA	NA	NA	Lung	3.30122e-39	2.99694e-35	13.0998	9.07212e-22	1.1393e-17	9.58696	NA	NA	NA	NA	NA	NA	0	0	1	0	1	NA	NA	NA	NA	13.256	0.504762	NA	NA	NA	NA	NA	NA	4.16652e-40	0.613726	NA	NA	NA	NA	NA	NA	2.96556e-36	0.979136	NA	NA
ENSG00000249624	NA	NA	NA	NA	NA	NA	NA	NA	NA	NA	NA	NA	NA	Minor_Salivary_Gland	6.61458e-39	4.76167e-35	13.0469	2.14336e-21	1.40058e-17	9.49782	NA	NA	NA	NA	NA	NA	0	0	1	0	1	NA	NA	NA	NA	13.2131	0.561905	NA	NA	NA	NA	NA	NA	7.37119e-40	0.574181	NA	NA	NA	NA	NA	NA	5.44547e-36	0.974672	NA	NA
ENSG00000249624	NA	NA	NA	NA	NA	NA	NA	NA	NA	NA	NA	NA	NA	Nerve_Tibial	3.30122e-39	3.08923e-35	13.0998	9.07212e-22	1.23032e-17	9.58696	NA	NA	NA	NA	NA	NA	0	0	1	0	1	NA	NA	NA	NA	13.256	0.504762	NA	NA	NA	NA	NA	NA	4.16652e-40	0.613726	NA	NA	NA	NA	NA	NA	3.05489e-36	0.975503	NA	NA
ENSG00000249624	NA	NA	NA	NA	NA	NA	NA	NA	NA	NA	NA	NA	NA	Pancreas	4.74944e-39	1.12044e-34	-13.0722	2.86344e-21	5.08376e-17	-9.4676	NA	NA	NA	NA	NA	NA	0	0	1	0	1	NA	NA	NA	NA	-13.2509	-0.667626	NA	NA	NA	NA	NA	NA	4.45986e-40	0.504372	NA	NA	NA	NA	NA	NA	1.08036e-35	0.982762	NA	NA
ENSG00000249624	NA	NA	NA	NA	NA	NA	NA	NA	NA	NA	NA	NA	NA	Pituitary	2.22532e-39	7.09093e-35	13.1297	7.40844e-22	1.82196e-17	9.60784	NA	NA	NA	NA	NA	NA	0	0	1	0	1	NA	NA	NA	NA	13.2888	0.514286	NA	NA	NA	NA	NA	NA	2.68717e-40	0.607052	NA	NA	NA	NA	NA	NA	6.89041e-36	0.974504	NA	NA
ENSG00000249624	NA	NA	NA	NA	NA	NA	NA	NA	NA	NA	NA	NA	NA	Prostate	2.22532e-39	6.94316e-35	13.1297	7.40844e-22	1.78188e-17	9.60784	NA	NA	NA	NA	NA	NA	0	0	1	0	1	NA	NA	NA	NA	13.2888	0.514286	NA	NA	NA	NA	NA	NA	2.68717e-40	0.607052	NA	NA	NA	NA	NA	NA	6.74909e-36	0.976586	NA	NA
ENSG00000249624	NA	NA	NA	NA	NA	NA	NA	NA	NA	NA	NA	NA	NA	Skin_Not_Sun_Exposed_Suprapubic	3.30122e-39	5.43744e-35	13.0998	9.07212e-22	1.12508e-17	9.58696	NA	NA	NA	NA	NA	NA	0	0	1	0	1	NA	NA	NA	NA	13.256	0.504762	NA	NA	NA	NA	NA	NA	4.16652e-40	0.613726	NA	NA	NA	NA	NA	NA	7.03079e-36	0.977326	NA	NA
ENSG00000249624	NA	NA	NA	NA	NA	NA	NA	NA	NA	NA	NA	NA	NA	Skin_Sun_Exposed_Lower_leg	4.32084e-39	4.77986e-35	-13.0794	2.61387e-21	3.2744e-17	-9.47712	NA	NA	NA	NA	NA	NA	0	0	1	0	1	NA	NA	NA	NA	-13.2574	-0.660377	NA	NA	NA	NA	NA	NA	4.09036e-40	0.509012	NA	NA	NA	NA	NA	NA	4.63806e-36	0.973186	NA	NA
ENSG00000249624	NA	NA	NA	NA	NA	NA	NA	NA	NA	NA	NA	NA	NA	Small_Intestine_Terminal_Ileum	4.32205e-33	3.25267e-29	11.9838	1.04997e-17	5.8911e-14	8.56833	NA	NA	NA	NA	NA	NA	0	0	1	0	1	NA	NA	NA	NA	12.1777	0.869159	NA	NA	NA	NA	NA	NA	4.08467e-34	0.38476	NA	NA	NA	NA	NA	NA	3.15592e-30	0.957858	NA	NA
ENSG00000249624	NA	NA	NA	NA	NA	NA	NA	NA	NA	NA	NA	NA	NA	Spleen	2.22532e-39	2.6568e-35	13.1297	7.40844e-22	1.0452e-17	9.60784	NA	NA	NA	NA	NA	NA	0	0	1	0	1	NA	NA	NA	NA	13.2888	0.514286	NA	NA	NA	NA	NA	NA	2.68717e-40	0.607052	NA	NA	NA	NA	NA	NA	2.62657e-36	0.972513	NA	NA
ENSG00000249624	NA	NA	NA	NA	NA	NA	NA	NA	NA	NA	NA	NA	NA	Stomach	4.32084e-39	4.01997e-35	-13.0794	2.61387e-21	1.8122e-17	-9.47712	NA	NA	NA	NA	NA	NA	0	0	1	0	1	NA	NA	NA	NA	-13.2574	-0.660377	NA	NA	NA	NA	NA	NA	4.09036e-40	0.509012	NA	NA	NA	NA	NA	NA	3.97708e-36	0.968327	NA	NA
ENSG00000249624	NA	NA	NA	NA	NA	NA	NA	NA	NA	NA	NA	NA	NA	Uterus	4.32084e-39	6.4521e-35	-13.0794	2.61387e-21	2.92283e-17	-9.47712	NA	NA	NA	NA	NA	NA	0	0	1	0	1	NA	NA	NA	NA	-13.2574	-0.660377	NA	NA	NA	NA	NA	NA	4.09036e-40	0.509012	NA	NA	NA	NA	NA	NA	6.26745e-36	0.971934	NA	NA
ENSG00000249624	NA	NA	NA	NA	NA	NA	NA	NA	NA	NA	NA	NA	NA	Vagina	6.61458e-39	9.27165e-35	13.0469	2.14336e-21	2.23756e-17	9.49782	NA	NA	NA	NA	NA	NA	0	0	1	0	1	NA	NA	NA	NA	13.2131	0.561905	NA	NA	NA	NA	NA	NA	7.37119e-40	0.574181	NA	NA	NA	NA	NA	NA	1.05942e-35	0.975182	NA	NA
ENSG00000249624	NA	NA	NA	NA	NA	NA	NA	NA	NA	NA	NA	NA	NA	Whole_Blood	3.30122e-39	2.04905e-35	13.0998	9.07212e-22	6.41853e-18	9.58696	NA	NA	NA	NA	NA	NA	0	0	1	0	1	NA	NA	NA	NA	13.256	0.504762	NA	NA	NA	NA	NA	NA	4.16652e-40	0.613726	NA	NA	NA	NA	NA	NA	2.02566e-36	0.969235	NA	NA
ENSG00000249624	NA	NA	NA	NA	NA	NA	NA	NA	NA	NA	NA	NA	NA	smultixcan	1.94144e-39	8.64862e-35	13.1112	6.84278e-22	2.33467e-17	9.59491	NA	NA	NA	NA	NA	NA	0	0	1	0	1	NA	NA	NA	NA	13.2685	0.50839	NA	NA	NA	NA	NA	NA	2.38759e-40	0.610399	NA	NA	NA	NA	NA	NA	1.06487e-35	0.974815	NA	NA
ENSG00000291175	NA	NA	NA	NA	NA	NA	NA	NA	NA	NA	NA	NA	NA	Cells_EBV-transformed_lymphocytes	8.57379e-11	1.53139e-07	-6.49017	7.19072e-07	0.000960287	-4.95614	NA	NA	NA	NA	NA	NA	0	0	1	0	1	NA	NA	NA	NA	-6.52331	0.15038	NA	NA	NA	NA	NA	NA	6.87713e-11	0.880465	NA	NA	NA	NA	NA	NA	1.18639e-07	0.992503	NA	NA
ENSG00000291175	NA	NA	NA	NA	NA	NA	NA	NA	NA	NA	NA	NA	NA	smultixcan	8.57379e-11	1.4679e-07	-6.49017	7.19072e-07	0.00104587	-4.95614	NA	NA	NA	NA	NA	NA	0	0	1	0	1	NA	NA	NA	NA	-6.52331	0.15038	NA	NA	NA	NA	NA	NA	6.87713e-11	0.880465	NA	NA	NA	NA	NA	NA	1.3403e-07	0.993005	NA	NA
HES4	NA	NA	NA	NA	NA	NA	NA	NA	NA	NA	NA	NA	NA	Skin_Sun_Exposed_Lower_leg	5.34716e-06	0.00227508	-4.55068	1.05713e-06	0.00104243	-4.88069	NA	NA	NA	NA	NA	NA	0	0	1	0	1	NA	NA	NA	NA	-4.26928	2.53465	NA	NA	NA	NA	NA	NA	1.96104e-05	0.0112559	NA	NA	NA	NA	NA	NA	0.00702197	0.724297	NA	NA
HLA-F	NA	NA	NA	NA	NA	NA	NA	NA	NA	NA	NA	NA	NA	smultixcan	2.40965e-08	2.26573e-05	0.892402	5.51662e-06	0.00487427	0.967949	NA	NA	NA	NA	NA	NA	0	0	1	0	1	NA	NA	NA	NA	0.812502	-0.642614	NA	NA	NA	NA	NA	NA	4.46283e-08	0.589583	NA	NA	NA	NA	NA	NA	3.76283e-05	0.974186	NA	NA
HLA-F-AS1	NA	NA	NA	NA	NA	NA	NA	NA	NA	NA	NA	NA	NA	smultixcan	6.05458e-06	0.00254716	-1.0324	5.19132e-07	0.000804579	-0.700899	NA	NA	NA	NA	NA	NA	0	0	1	0	1	NA	NA	NA	NA	-1.04661	-0.0206465	NA	NA	NA	NA	NA	NA	1.7356e-05	0.280626	NA	NA	NA	NA	NA	NA	0.0059981	0.930281	NA	NA
IRF1-AS1	NA	NA	NA	NA	NA	NA	NA	NA	NA	NA	NA	NA	NA	Adipose_Subcutaneous	5.19878e-08	3.97518e-05	5.44437	4.5152e-06	0.00295722	4.58614	NA	NA	NA	NA	NA	NA	0	0	1	0	1	NA	NA	NA	NA	5.36162	-0.932172	NA	NA	NA	NA	NA	NA	8.24799e-08	0.351248	NA	NA	NA	NA	NA	NA	6.46942e-05	0.947633	NA	NA
IRF1-AS1	NA	NA	NA	NA	NA	NA	NA	NA	NA	NA	NA	NA	NA	Adipose_Visceral_Omentum	4.13127e-08	3.63909e-05	5.48515	3.58414e-06	0.00293732	4.63415	NA	NA	NA	NA	NA	NA	0	0	1	0	1	NA	NA	NA	NA	5.39901	-0.9625	NA	NA	NA	NA	NA	NA	6.70081e-08	0.335799	NA	NA	NA	NA	NA	NA	5.88755e-05	0.945748	NA	NA
IRF1-AS1	NA	NA	NA	NA	NA	NA	NA	NA	NA	NA	NA	NA	NA	Artery_Aorta	6.52775e-08	5.3957e-05	5.40371	9.22477e-06	0.00556265	4.43459	NA	NA	NA	NA	NA	NA	0	0	1	0	1	NA	NA	NA	NA	5.34849	-0.7375	NA	NA	NA	NA	NA	NA	8.86907e-08	0.460818	NA	NA	NA	NA	NA	NA	7.52447e-05	0.970013	NA	NA
IRF1-AS1	NA	NA	NA	NA	NA	NA	NA	NA	NA	NA	NA	NA	NA	Artery_Coronary	6.52775e-08	6.16616e-05	5.40371	9.22477e-06	0.00616452	4.43459	NA	NA	NA	NA	NA	NA	0	0	1	0	1	NA	NA	NA	NA	5.34849	-0.7375	NA	NA	NA	NA	NA	NA	8.86907e-08	0.460818	NA	NA	NA	NA	NA	NA	8.11165e-05	0.957983	NA	NA
IRF1-AS1	NA	NA	NA	NA	NA	NA	NA	NA	NA	NA	NA	NA	NA	Artery_Tibial	6.52775e-08	5.63416e-05	5.40371	9.22477e-06	0.00768583	4.43459	NA	NA	NA	NA	NA	NA	0	0	1	0	1	NA	NA	NA	NA	5.34849	-0.7375	NA	NA	NA	NA	NA	NA	8.86907e-08	0.460818	NA	NA	NA	NA	NA	NA	7.63067e-05	0.968232	NA	NA
IRF1-AS1	NA	NA	NA	NA	NA	NA	NA	NA	NA	NA	NA	NA	NA	Cells_EBV-transformed_lymphocytes	1.28715e-08	1.36238e-05	5.68776	2.07656e-06	0.00201917	4.74583	NA	NA	NA	NA	NA	NA	0	0	1	0	1	NA	NA	NA	NA	5.6146	-0.879237	NA	NA	NA	NA	NA	NA	1.9702e-08	0.379273	NA	NA	NA	NA	NA	NA	2.06358e-05	0.937239	NA	NA
IRF1-AS1	NA	NA	NA	NA	NA	NA	NA	NA	NA	NA	NA	NA	NA	Colon_Transverse	6.52775e-08	7.44211e-05	5.40371	9.22477e-06	0.0059395	4.43459	NA	NA	NA	NA	NA	NA	0	0	1	0	1	NA	NA	NA	NA	5.34849	-0.7375	NA	NA	NA	NA	NA	NA	8.86907e-08	0.460818	NA	NA	NA	NA	NA	NA	0.000103714	0.96537	NA	NA
IRF1-AS1	NA	NA	NA	NA	NA	NA	NA	NA	NA	NA	NA	NA	NA	Esophagus_Gastroesophageal_Junction	6.52775e-08	6.91006e-05	5.40371	9.22477e-06	0.00624334	4.43459	NA	NA	NA	NA	NA	NA	0	0	1	0	1	NA	NA	NA	NA	5.34849	-0.7375	NA	NA	NA	NA	NA	NA	8.86907e-08	0.460818	NA	NA	NA	NA	NA	NA	9.95691e-05	0.96631	NA	NA
IRF1-AS1	NA	NA	NA	NA	NA	NA	NA	NA	NA	NA	NA	NA	NA	Heart_Left_Ventricle	9.22673e-08	0.0001044	5.34133	2.07339e-06	0.00238088	4.74614	NA	NA	NA	NA	NA	NA	0	0	1	0	1	NA	NA	NA	NA	5.20493	-1.34579	NA	NA	NA	NA	NA	NA	1.94068e-07	0.178369	NA	NA	NA	NA	NA	NA	0.000173407	0.921229	NA	NA
IRF1-AS1	NA	NA	NA	NA	NA	NA	NA	NA	NA	NA	NA	NA	NA	Lung	6.52775e-08	4.52765e-05	5.40371	9.22477e-06	0.00524448	4.43459	NA	NA	NA	NA	NA	NA	0	0	1	0	1	NA	NA	NA	NA	5.34849	-0.7375	NA	NA	NA	NA	NA	NA	8.86907e-08	0.460818	NA	NA	NA	NA	NA	NA	5.84505e-05	0.973555	NA	NA
IRF1-AS1	NA	NA	NA	NA	NA	NA	NA	NA	NA	NA	NA	NA	NA	Ovary	6.52775e-08	7.29313e-05	5.40371	9.22477e-06	0.00720117	4.43459	NA	NA	NA	NA	NA	NA	0	0	1	0	1	NA	NA	NA	NA	5.34849	-0.7375	NA	NA	NA	NA	NA	NA	8.86907e-08	0.460818	NA	NA	NA	NA	NA	NA	8.61886e-05	0.967012	NA	NA
IRF1-AS1	NA	NA	NA	NA	NA	NA	NA	NA	NA	NA	NA	NA	NA	Pituitary	9.22673e-08	0.000112163	5.34133	2.07339e-06	0.00216324	4.74614	NA	NA	NA	NA	NA	NA	0	0	1	0	1	NA	NA	NA	NA	5.20493	-1.34579	NA	NA	NA	NA	NA	NA	1.94068e-07	0.178369	NA	NA	NA	NA	NA	NA	0.000217945	0.90466	NA	NA
IRF1-AS1	NA	NA	NA	NA	NA	NA	NA	NA	NA	NA	NA	NA	NA	Prostate	6.52775e-08	6.5559e-05	5.40371	9.22477e-06	0.00652571	4.43459	NA	NA	NA	NA	NA	NA	0	0	1	0	1	NA	NA	NA	NA	5.34849	-0.7375	NA	NA	NA	NA	NA	NA	8.86907e-08	0.460818	NA	NA	NA	NA	NA	NA	8.36227e-05	0.969636	NA	NA
IRF1-AS1	NA	NA	NA	NA	NA	NA	NA	NA	NA	NA	NA	NA	NA	Skin_Not_Sun_Exposed_Suprapubic	6.52775e-08	6.14392e-05	5.40371	9.22477e-06	0.00544207	4.43459	NA	NA	NA	NA	NA	NA	0	0	1	0	1	NA	NA	NA	NA	5.34849	-0.7375	NA	NA	NA	NA	NA	NA	8.86907e-08	0.460818	NA	NA	NA	NA	NA	NA	7.8769e-05	0.972726	NA	NA
IRF1-AS1	NA	NA	NA	NA	NA	NA	NA	NA	NA	NA	NA	NA	NA	Stomach	6.52775e-08	5.87729e-05	5.40371	9.22477e-06	0.00599581	4.43459	NA	NA	NA	NA	NA	NA	0	0	1	0	1	NA	NA	NA	NA	5.34849	-0.7375	NA	NA	NA	NA	NA	NA	8.86907e-08	0.460818	NA	NA	NA	NA	NA	NA	7.25642e-05	0.964051	NA	NA
IRF1-AS1	NA	NA	NA	NA	NA	NA	NA	NA	NA	NA	NA	NA	NA	Testis	6.52775e-08	0.000100067	5.40371	9.22477e-06	0.00948222	4.43459	NA	NA	NA	NA	NA	NA	0	0	1	0	1	NA	NA	NA	NA	5.34849	-0.7375	NA	NA	NA	NA	NA	NA	8.86907e-08	0.460818	NA	NA	NA	NA	NA	NA	0.000114551	0.95335	NA	NA
IRF1-AS1	NA	NA	NA	NA	NA	NA	NA	NA	NA	NA	NA	NA	NA	Uterus	6.52775e-08	5.73386e-05	5.40371	9.22477e-06	0.00528982	4.43459	NA	NA	NA	NA	NA	NA	0	0	1	0	1	NA	NA	NA	NA	5.34849	-0.7375	NA	NA	NA	NA	NA	NA	8.86907e-08	0.460818	NA	NA	NA	NA	NA	NA	7.5498e-05	0.968082	NA	NA
IRF1-AS1	NA	NA	NA	NA	NA	NA	NA	NA	NA	NA	NA	NA	NA	smultixcan	1.2472e-07	9.38168e-05	2.47654	1.12009e-05	0.00867984	1.90017	NA	NA	NA	NA	NA	NA	0	0	1	0	1	NA	NA	NA	NA	2.48264	-0.0872431	NA	NA	NA	NA	NA	NA	2.44416e-07	0.722692	NA	NA	NA	NA	NA	NA	0.000163242	0.984399	NA	NA
LINC00649	NA	NA	NA	NA	NA	NA	NA	NA	NA	NA	NA	NA	NA	Colon_Transverse	5.24071e-09	6.69175e-06	5.83934	6.78844e-07	0.000958128	4.96732	NA	NA	NA	NA	NA	NA	0	0	1	0	1	NA	NA	NA	NA	5.75557	-0.990196	NA	NA	NA	NA	NA	NA	8.63487e-09	0.322078	NA	NA	NA	NA	NA	NA	1.17805e-05	0.947164	NA	NA
LINC00649	NA	NA	NA	NA	NA	NA	NA	NA	NA	NA	NA	NA	NA	Lung	5.24071e-09	4.03884e-06	5.83934	6.78844e-07	0.00080696	4.96732	NA	NA	NA	NA	NA	NA	0	0	1	0	1	NA	NA	NA	NA	5.75557	-0.990196	NA	NA	NA	NA	NA	NA	8.63487e-09	0.322078	NA	NA	NA	NA	NA	NA	6.58617e-06	0.947775	NA	NA
LINC00649	NA	NA	NA	NA	NA	NA	NA	NA	NA	NA	NA	NA	NA	Prostate	5.24071e-09	6.01521e-06	5.83934	6.78844e-07	0.000960444	4.96732	NA	NA	NA	NA	NA	NA	0	0	1	0	1	NA	NA	NA	NA	5.75557	-0.990196	NA	NA	NA	NA	NA	NA	8.63487e-09	0.322078	NA	NA	NA	NA	NA	NA	1.0009e-05	0.947081	NA	NA
LINC00649	NA	NA	NA	NA	NA	NA	NA	NA	NA	NA	NA	NA	NA	Skin_Not_Sun_Exposed_Suprapubic	5.24071e-09	5.56901e-06	5.83934	6.78844e-07	0.000935409	4.96732	NA	NA	NA	NA	NA	NA	0	0	1	0	1	NA	NA	NA	NA	5.75557	-0.990196	NA	NA	NA	NA	NA	NA	8.63487e-09	0.322078	NA	NA	NA	NA	NA	NA	8.83086e-06	0.947298	NA	NA
LINC00649	NA	NA	NA	NA	NA	NA	NA	NA	NA	NA	NA	NA	NA	Skin_Sun_Exposed_Lower_leg	5.24071e-09	5.11539e-06	5.83934	6.78844e-07	0.000773079	4.96732	NA	NA	NA	NA	NA	NA	0	0	1	0	1	NA	NA	NA	NA	5.75557	-0.990196	NA	NA	NA	NA	NA	NA	8.63487e-09	0.322078	NA	NA	NA	NA	NA	NA	8.63919e-06	0.95142	NA	NA
LINC00649	NA	NA	NA	NA	NA	NA	NA	NA	NA	NA	NA	NA	NA	Small_Intestine_Terminal_Ileum	5.24071e-09	7.62399e-06	-5.83934	6.78844e-07	0.00169281	-4.96732	NA	NA	NA	NA	NA	NA	0	0	1	0	1	NA	NA	NA	NA	-5.75557	0.990196	NA	NA	NA	NA	NA	NA	8.63487e-09	0.322078	NA	NA	NA	NA	NA	NA	1.213e-05	0.949705	NA	NA
LINC00649	NA	NA	NA	NA	NA	NA	NA	NA	NA	NA	NA	NA	NA	Stomach	5.24071e-09	5.85093e-06	-5.83934	6.78844e-07	0.000882454	-4.96732	NA	NA	NA	NA	NA	NA	0	0	1	0	1	NA	NA	NA	NA	-5.75557	0.990196	NA	NA	NA	NA	NA	NA	8.63487e-09	0.322078	NA	NA	NA	NA	NA	NA	9.2252e-06	0.948276	NA	NA
LINC00649	NA	NA	NA	NA	NA	NA	NA	NA	NA	NA	NA	NA	NA	Uterus	5.24071e-09	5.39702e-06	5.83934	6.78844e-07	0.000632569	4.96732	NA	NA	NA	NA	NA	NA	0	0	1	0	1	NA	NA	NA	NA	5.75557	-0.990196	NA	NA	NA	NA	NA	NA	8.63487e-09	0.322078	NA	NA	NA	NA	NA	NA	8.82052e-06	0.943086	NA	NA
LINC00649	NA	NA	NA	NA	NA	NA	NA	NA	NA	NA	NA	NA	NA	Vagina	5.24071e-09	5.06614e-06	5.83934	6.78844e-07	0.000745978	4.96732	NA	NA	NA	NA	NA	NA	0	0	1	0	1	NA	NA	NA	NA	5.75557	-0.990196	NA	NA	NA	NA	NA	NA	8.63487e-09	0.322078	NA	NA	NA	NA	NA	NA	8.55895e-06	0.94461	NA	NA
LINC00649	NA	NA	NA	NA	NA	NA	NA	NA	NA	NA	NA	NA	NA	Whole_Blood	5.24071e-09	4.97055e-06	5.83934	6.78844e-07	0.000738895	4.96732	NA	NA	NA	NA	NA	NA	0	0	1	0	1	NA	NA	NA	NA	5.75557	-0.990196	NA	NA	NA	NA	NA	NA	8.63487e-09	0.322078	NA	NA	NA	NA	NA	NA	7.9963e-06	0.935154	NA	NA
LINC00649	NA	NA	NA	NA	NA	NA	NA	NA	NA	NA	NA	NA	NA	smultixcan	5.24071e-09	5.55486e-06	-5.83934	6.78844e-07	0.00100679	-4.96732	NA	NA	NA	NA	NA	NA	0	0	1	0	1	NA	NA	NA	NA	-5.75557	0.990196	NA	NA	NA	NA	NA	NA	8.63487e-09	0.322078	NA	NA	NA	NA	NA	NA	9.15108e-06	0.934728	NA	NA
LRRC37A4P	NA	NA	NA	NA	NA	NA	NA	NA	NA	NA	NA	NA	NA	Cells_EBV-transformed_lymphocytes	8.57379e-11	1.53139e-07	-6.49017	7.19072e-07	0.000960287	-4.95614	NA	NA	NA	NA	NA	NA	0	0	1	0	1	NA	NA	NA	NA	-6.52331	0.15038	NA	NA	NA	NA	NA	NA	6.87713e-11	0.880465	NA	NA	NA	NA	NA	NA	1.18639e-07	0.992503	NA	NA
LRRC37A4P	NA	NA	NA	NA	NA	NA	NA	NA	NA	NA	NA	NA	NA	smultixcan	8.57379e-11	1.4679e-07	-6.49017	7.19072e-07	0.00104587	-4.95614	NA	NA	NA	NA	NA	NA	0	0	1	0	1	NA	NA	NA	NA	-6.52331	0.15038	NA	NA	NA	NA	NA	NA	6.87713e-11	0.880465	NA	NA	NA	NA	NA	NA	1.3403e-07	0.993005	NA	NA
MTF2	NA	NA	NA	NA	NA	NA	NA	NA	NA	NA	NA	NA	NA	Lung	3.50026e-05	0.00971113	4.13821	1.01928e-05	0.00544002	4.41304	NA	NA	NA	NA	NA	NA	0	0	1	0	1	NA	NA	NA	NA	3.88282	-2.26214	NA	NA	NA	NA	NA	NA	0.000103252	0.023689	NA	NA	NA	NA	NA	NA	0.0205281	0.775703	NA	NA
MTF2	NA	NA	NA	NA	NA	NA	NA	NA	NA	NA	NA	NA	NA	Stomach	1.41713e-05	0.00627833	-4.34119	2.02872e-06	0.00182951	-4.75054	NA	NA	NA	NA	NA	NA	0	0	1	0	1	NA	NA	NA	NA	-4.04712	2.59615	NA	NA	NA	NA	NA	NA	5.1852e-05	0.00942739	NA	NA	NA	NA	NA	NA	0.0163168	0.697306	NA	NA
MTF2	NA	NA	NA	NA	NA	NA	NA	NA	NA	NA	NA	NA	NA	smultixcan	1.41713e-05	0.00511544	-4.34119	2.02872e-06	0.0022302	-4.75054	NA	NA	NA	NA	NA	NA	0	0	1	0	1	NA	NA	NA	NA	-4.04712	2.59615	NA	NA	NA	NA	NA	NA	5.1852e-05	0.00942739	NA	NA	NA	NA	NA	NA	0.0142694	0.664667	NA	NA
PDLIM4	NA	NA	NA	NA	NA	NA	NA	NA	NA	NA	NA	NA	NA	Adipose_Subcutaneous	3.05061e-07	0.000205309	5.12029	5.08129e-06	0.00309027	4.5614	NA	NA	NA	NA	NA	NA	0	0	1	0	1	NA	NA	NA	NA	4.98258	-1.27402	NA	NA	NA	NA	NA	NA	6.27414e-07	0.202656	NA	NA	NA	NA	NA	NA	0.00041641	0.917703	NA	NA
PDLIM4	NA	NA	NA	NA	NA	NA	NA	NA	NA	NA	NA	NA	NA	Adipose_Visceral_Omentum	9.22543e-08	7.70962e-05	-5.34136	1.77119e-06	0.00161283	-4.77792	NA	NA	NA	NA	NA	NA	0	0	1	0	1	NA	NA	NA	NA	-5.19263	1.36622	NA	NA	NA	NA	NA	NA	2.0735e-07	0.17187	NA	NA	NA	NA	NA	NA	0.000153844	0.906945	NA	NA
PDLIM4	NA	NA	NA	NA	NA	NA	NA	NA	NA	NA	NA	NA	NA	Artery_Aorta	3.05061e-07	0.000228142	5.12029	5.08129e-06	0.00359645	4.5614	NA	NA	NA	NA	NA	NA	0	0	1	0	1	NA	NA	NA	NA	4.98258	-1.27402	NA	NA	NA	NA	NA	NA	6.27414e-07	0.202656	NA	NA	NA	NA	NA	NA	0.000459709	0.92174	NA	NA
PDLIM4	NA	NA	NA	NA	NA	NA	NA	NA	NA	NA	NA	NA	NA	Artery_Coronary	3.05061e-07	0.000250246	-5.12029	5.08129e-06	0.00396154	-4.5614	NA	NA	NA	NA	NA	NA	0	0	1	0	1	NA	NA	NA	NA	-4.98258	1.27402	NA	NA	NA	NA	NA	NA	6.27414e-07	0.202656	NA	NA	NA	NA	NA	NA	0.000502103	0.9153	NA	NA
PDLIM4	NA	NA	NA	NA	NA	NA	NA	NA	NA	NA	NA	NA	NA	Artery_Tibial	3.05061e-07	0.000231955	5.12029	5.08129e-06	0.004632	4.5614	NA	NA	NA	NA	NA	NA	0	0	1	0	1	NA	NA	NA	NA	4.98258	-1.27402	NA	NA	NA	NA	NA	NA	6.27414e-07	0.202656	NA	NA	NA	NA	NA	NA	0.000477039	0.911847	NA	NA
PDLIM4	NA	NA	NA	NA	NA	NA	NA	NA	NA	NA	NA	NA	NA	Brain_Amygdala	3.05061e-07	0.000230925	5.12029	5.08129e-06	0.00386884	4.5614	NA	NA	NA	NA	NA	NA	0	0	1	0	1	NA	NA	NA	NA	4.98258	-1.27402	NA	NA	NA	NA	NA	NA	6.27414e-07	0.202656	NA	NA	NA	NA	NA	NA	0.000458229	0.91446	NA	NA
PDLIM4	NA	NA	NA	NA	NA	NA	NA	NA	NA	NA	NA	NA	NA	Brain_Caudate_basal_ganglia	3.05061e-07	0.000358824	-5.12029	5.08129e-06	0.00633757	-4.5614	NA	NA	NA	NA	NA	NA	0	0	1	0	1	NA	NA	NA	NA	-4.98258	1.27402	NA	NA	NA	NA	NA	NA	6.27414e-07	0.202656	NA	NA	NA	NA	NA	NA	0.00075675	0.924275	NA	NA
PDLIM4	NA	NA	NA	NA	NA	NA	NA	NA	NA	NA	NA	NA	NA	Brain_Cerebellar_Hemisphere	6.71154e-09	7.35369e-06	-5.79799	3.39758e-07	0.0003896	-5.09994	NA	NA	NA	NA	NA	NA	0	0	1	0	1	NA	NA	NA	NA	-5.66065	1.32319	NA	NA	NA	NA	NA	NA	1.50802e-08	0.185773	NA	NA	NA	NA	NA	NA	1.53166e-05	0.906161	NA	NA
PDLIM4	NA	NA	NA	NA	NA	NA	NA	NA	NA	NA	NA	NA	NA	Brain_Cerebellum	3.05061e-07	0.000332611	5.12029	5.08129e-06	0.0041423	4.5614	NA	NA	NA	NA	NA	NA	0	0	1	0	1	NA	NA	NA	NA	4.98258	-1.27402	NA	NA	NA	NA	NA	NA	6.27414e-07	0.202656	NA	NA	NA	NA	NA	NA	0.000655344	0.906896	NA	NA
PDLIM4	NA	NA	NA	NA	NA	NA	NA	NA	NA	NA	NA	NA	NA	Brain_Cortex	1.07137e-08	1.20988e-05	5.71903	4.95785e-07	0.000668517	5.02794	NA	NA	NA	NA	NA	NA	0	0	1	0	1	NA	NA	NA	NA	5.58428	-1.30049	NA	NA	NA	NA	NA	NA	2.34664e-08	0.193432	NA	NA	NA	NA	NA	NA	2.60618e-05	0.912761	NA	NA
PDLIM4	NA	NA	NA	NA	NA	NA	NA	NA	NA	NA	NA	NA	NA	Brain_Hippocampus	3.05061e-07	0.000398353	-5.12029	5.08129e-06	0.00602993	-4.5614	NA	NA	NA	NA	NA	NA	0	0	1	0	1	NA	NA	NA	NA	-4.98258	1.27402	NA	NA	NA	NA	NA	NA	6.27414e-07	0.202656	NA	NA	NA	NA	NA	NA	0.000790689	0.93327	NA	NA
PDLIM4	NA	NA	NA	NA	NA	NA	NA	NA	NA	NA	NA	NA	NA	Brain_Hypothalamus	3.05061e-07	0.000336061	5.12029	5.08129e-06	0.00485348	4.5614	NA	NA	NA	NA	NA	NA	0	0	1	0	1	NA	NA	NA	NA	4.98258	-1.27402	NA	NA	NA	NA	NA	NA	6.27414e-07	0.202656	NA	NA	NA	NA	NA	NA	0.000648036	0.931036	NA	NA
PDLIM4	NA	NA	NA	NA	NA	NA	NA	NA	NA	NA	NA	NA	NA	Brain_Nucleus_accumbens_basal_ganglia	1.52209e-06	0.00132186	-4.80831	5.08129e-06	0.00693296	-4.5614	NA	NA	NA	NA	NA	NA	0	0	1	0	1	NA	NA	NA	NA	-4.68741	1.14607	NA	NA	NA	NA	NA	NA	2.76685e-06	0.251765	NA	NA	NA	NA	NA	NA	0.00192999	0.939292	NA	NA
PDLIM4	NA	NA	NA	NA	NA	NA	NA	NA	NA	NA	NA	NA	NA	Brain_Putamen_basal_ganglia	8.84214e-07	0.000689908	-4.9158	5.08129e-06	0.0040043	-4.5614	NA	NA	NA	NA	NA	NA	0	0	1	0	1	NA	NA	NA	NA	-4.79277	1.16825	NA	NA	NA	NA	NA	NA	1.64496e-06	0.242708	NA	NA	NA	NA	NA	NA	0.00124125	0.935002	NA	NA
PDLIM4	NA	NA	NA	NA	NA	NA	NA	NA	NA	NA	NA	NA	NA	Brain_Spinal_cord_cervical_c-1	3.05061e-07	0.000279512	5.12029	5.08129e-06	0.00346607	4.5614	NA	NA	NA	NA	NA	NA	0	0	1	0	1	NA	NA	NA	NA	4.98258	-1.27402	NA	NA	NA	NA	NA	NA	6.27414e-07	0.202656	NA	NA	NA	NA	NA	NA	0.000566755	0.92358	NA	NA
PDLIM4	NA	NA	NA	NA	NA	NA	NA	NA	NA	NA	NA	NA	NA	Brain_Substantia_nigra	1.99543e-06	0.00111058	-4.75389	5.08129e-06	0.00351679	-4.5614	NA	NA	NA	NA	NA	NA	0	0	1	0	1	NA	NA	NA	NA	-4.63464	1.13138	NA	NA	NA	NA	NA	NA	3.5756e-06	0.257896	NA	NA	NA	NA	NA	NA	0.00192715	0.952752	NA	NA
PDLIM4	NA	NA	NA	NA	NA	NA	NA	NA	NA	NA	NA	NA	NA	Breast_Mammary_Tissue	3.05061e-07	0.000219943	5.12029	5.08129e-06	0.00358725	4.5614	NA	NA	NA	NA	NA	NA	0	0	1	0	1	NA	NA	NA	NA	4.98258	-1.27402	NA	NA	NA	NA	NA	NA	6.27414e-07	0.202656	NA	NA	NA	NA	NA	NA	0.000412757	0.924812	NA	NA
PDLIM4	NA	NA	NA	NA	NA	NA	NA	NA	NA	NA	NA	NA	NA	Cells_Cultured_fibroblasts	3.05061e-07	0.000347431	5.12029	5.08129e-06	0.00467808	4.5614	NA	NA	NA	NA	NA	NA	0	0	1	0	1	NA	NA	NA	NA	4.98258	-1.27402	NA	NA	NA	NA	NA	NA	6.27414e-07	0.202656	NA	NA	NA	NA	NA	NA	0.000580828	0.900988	NA	NA
PDLIM4	NA	NA	NA	NA	NA	NA	NA	NA	NA	NA	NA	NA	NA	Colon_Sigmoid	3.05061e-07	0.000306891	5.12029	5.08129e-06	0.00431309	4.5614	NA	NA	NA	NA	NA	NA	0	0	1	0	1	NA	NA	NA	NA	4.98258	-1.27402	NA	NA	NA	NA	NA	NA	6.27414e-07	0.202656	NA	NA	NA	NA	NA	NA	0.000608868	0.926838	NA	NA
PDLIM4	NA	NA	NA	NA	NA	NA	NA	NA	NA	NA	NA	NA	NA	Colon_Transverse	3.05061e-07	0.000314134	5.12029	5.08129e-06	0.00393292	4.5614	NA	NA	NA	NA	NA	NA	0	0	1	0	1	NA	NA	NA	NA	4.98258	-1.27402	NA	NA	NA	NA	NA	NA	6.27414e-07	0.202656	NA	NA	NA	NA	NA	NA	0.000622527	0.926633	NA	NA
PDLIM4	NA	NA	NA	NA	NA	NA	NA	NA	NA	NA	NA	NA	NA	Esophagus_Gastroesophageal_Junction	3.05061e-07	0.000302745	5.12029	5.08129e-06	0.0039221	4.5614	NA	NA	NA	NA	NA	NA	0	0	1	0	1	NA	NA	NA	NA	4.98258	-1.27402	NA	NA	NA	NA	NA	NA	6.27414e-07	0.202656	NA	NA	NA	NA	NA	NA	0.000618991	0.917973	NA	NA
PDLIM4	NA	NA	NA	NA	NA	NA	NA	NA	NA	NA	NA	NA	NA	Esophagus_Mucosa	3.05061e-07	0.000266522	5.12029	5.08129e-06	0.00366734	4.5614	NA	NA	NA	NA	NA	NA	0	0	1	0	1	NA	NA	NA	NA	4.98258	-1.27402	NA	NA	NA	NA	NA	NA	6.27414e-07	0.202656	NA	NA	NA	NA	NA	NA	0.000501456	0.92103	NA	NA
PDLIM4	NA	NA	NA	NA	NA	NA	NA	NA	NA	NA	NA	NA	NA	Esophagus_Muscularis	3.05061e-07	0.000309588	-5.12029	5.08129e-06	0.00471778	-4.5614	NA	NA	NA	NA	NA	NA	0	0	1	0	1	NA	NA	NA	NA	-4.98258	1.27402	NA	NA	NA	NA	NA	NA	6.27414e-07	0.202656	NA	NA	NA	NA	NA	NA	0.000577884	0.922777	NA	NA
PDLIM4	NA	NA	NA	NA	NA	NA	NA	NA	NA	NA	NA	NA	NA	Heart_Atrial_Appendage	3.05061e-07	0.000261077	5.12029	5.08129e-06	0.00405036	4.5614	NA	NA	NA	NA	NA	NA	0	0	1	0	1	NA	NA	NA	NA	4.98258	-1.27402	NA	NA	NA	NA	NA	NA	6.27414e-07	0.202656	NA	NA	NA	NA	NA	NA	0.000550584	0.920877	NA	NA
PDLIM4	NA	NA	NA	NA	NA	NA	NA	NA	NA	NA	NA	NA	NA	Heart_Left_Ventricle	1.33989e-07	0.000137826	-5.2733	2.46541e-06	0.00260671	-4.71097	NA	NA	NA	NA	NA	NA	0	0	1	0	1	NA	NA	NA	NA	-5.12804	1.33727	NA	NA	NA	NA	NA	NA	2.92768e-07	0.181134	NA	NA	NA	NA	NA	NA	0.000251542	0.921875	NA	NA
PDLIM4	NA	NA	NA	NA	NA	NA	NA	NA	NA	NA	NA	NA	NA	Kidney_Cortex	3.05061e-07	0.000241622	5.12029	5.08129e-06	0.00348116	4.5614	NA	NA	NA	NA	NA	NA	0	0	1	0	1	NA	NA	NA	NA	4.98258	-1.27402	NA	NA	NA	NA	NA	NA	6.27414e-07	0.202656	NA	NA	NA	NA	NA	NA	0.000469832	0.936794	NA	NA
PDLIM4	NA	NA	NA	NA	NA	NA	NA	NA	NA	NA	NA	NA	NA	Lung	3.05061e-07	0.000170637	5.12029	5.08129e-06	0.00338411	4.5614	NA	NA	NA	NA	NA	NA	0	0	1	0	1	NA	NA	NA	NA	4.98258	-1.27402	NA	NA	NA	NA	NA	NA	6.27414e-07	0.202656	NA	NA	NA	NA	NA	NA	0.0003236	0.922014	NA	NA
PDLIM4	NA	NA	NA	NA	NA	NA	NA	NA	NA	NA	NA	NA	NA	Minor_Salivary_Gland	3.05061e-07	0.000266189	5.12029	5.08129e-06	0.00340335	4.5614	NA	NA	NA	NA	NA	NA	0	0	1	0	1	NA	NA	NA	NA	4.98258	-1.27402	NA	NA	NA	NA	NA	NA	6.27414e-07	0.202656	NA	NA	NA	NA	NA	NA	0.000529716	0.922876	NA	NA
PDLIM4	NA	NA	NA	NA	NA	NA	NA	NA	NA	NA	NA	NA	NA	Muscle_Skeletal	3.05061e-07	0.000346563	5.12029	5.08129e-06	0.00532971	4.5614	NA	NA	NA	NA	NA	NA	0	0	1	0	1	NA	NA	NA	NA	4.98258	-1.27402	NA	NA	NA	NA	NA	NA	6.27414e-07	0.202656	NA	NA	NA	NA	NA	NA	0.000698475	0.938495	NA	NA
PDLIM4	NA	NA	NA	NA	NA	NA	NA	NA	NA	NA	NA	NA	NA	Nerve_Tibial	3.05061e-07	0.000232028	5.12029	5.08129e-06	0.00334263	4.5614	NA	NA	NA	NA	NA	NA	0	0	1	0	1	NA	NA	NA	NA	4.98258	-1.27402	NA	NA	NA	NA	NA	NA	6.27414e-07	0.202656	NA	NA	NA	NA	NA	NA	0.000469408	0.925145	NA	NA
PDLIM4	NA	NA	NA	NA	NA	NA	NA	NA	NA	NA	NA	NA	NA	Ovary	1.31841e-08	1.71849e-05	5.68366	5.49525e-07	0.000857955	5.00816	NA	NA	NA	NA	NA	NA	0	0	1	0	1	NA	NA	NA	NA	5.54653	-1.31319	NA	NA	NA	NA	NA	NA	2.91402e-08	0.18912	NA	NA	NA	NA	NA	NA	3.4611e-05	0.914687	NA	NA
PDLIM4	NA	NA	NA	NA	NA	NA	NA	NA	NA	NA	NA	NA	NA	Pituitary	3.05061e-07	0.000312897	5.12029	5.08129e-06	0.004463	4.5614	NA	NA	NA	NA	NA	NA	0	0	1	0	1	NA	NA	NA	NA	4.98258	-1.27402	NA	NA	NA	NA	NA	NA	6.27414e-07	0.202656	NA	NA	NA	NA	NA	NA	0.000603948	0.913883	NA	NA
PDLIM4	NA	NA	NA	NA	NA	NA	NA	NA	NA	NA	NA	NA	NA	Prostate	3.05061e-07	0.000258001	5.12029	5.08129e-06	0.00394242	4.5614	NA	NA	NA	NA	NA	NA	0	0	1	0	1	NA	NA	NA	NA	4.98258	-1.27402	NA	NA	NA	NA	NA	NA	6.27414e-07	0.202656	NA	NA	NA	NA	NA	NA	0.000530888	0.917119	NA	NA
PDLIM4	NA	NA	NA	NA	NA	NA	NA	NA	NA	NA	NA	NA	NA	Skin_Not_Sun_Exposed_Suprapubic	3.05061e-07	0.000233705	5.12029	5.08129e-06	0.00346978	4.5614	NA	NA	NA	NA	NA	NA	0	0	1	0	1	NA	NA	NA	NA	4.98258	-1.27402	NA	NA	NA	NA	NA	NA	6.27414e-07	0.202656	NA	NA	NA	NA	NA	NA	0.000450523	0.922968	NA	NA
PDLIM4	NA	NA	NA	NA	NA	NA	NA	NA	NA	NA	NA	NA	NA	Skin_Sun_Exposed_Lower_leg	9.59979e-09	9.10252e-06	5.73765	4.35188e-07	0.000646891	5.05288	NA	NA	NA	NA	NA	NA	0	0	1	0	1	NA	NA	NA	NA	5.60003	-1.32044	NA	NA	NA	NA	NA	NA	2.14318e-08	0.186689	NA	NA	NA	NA	NA	NA	1.9704e-05	0.917726	NA	NA
PDLIM4	NA	NA	NA	NA	NA	NA	NA	NA	NA	NA	NA	NA	NA	Small_Intestine_Terminal_Ileum	3.05061e-07	0.000270096	5.12029	5.08129e-06	0.00456157	4.5614	NA	NA	NA	NA	NA	NA	0	0	1	0	1	NA	NA	NA	NA	4.98258	-1.27402	NA	NA	NA	NA	NA	NA	6.27414e-07	0.202656	NA	NA	NA	NA	NA	NA	0.000554006	0.928998	NA	NA
PDLIM4	NA	NA	NA	NA	NA	NA	NA	NA	NA	NA	NA	NA	NA	Spleen	2.98822e-06	0.00150606	-4.67163	5.08129e-06	0.00334523	-4.5614	NA	NA	NA	NA	NA	NA	0	0	1	0	1	NA	NA	NA	NA	-4.55792	1.09103	NA	NA	NA	NA	NA	NA	5.16633e-06	0.27526	NA	NA	NA	NA	NA	NA	0.00250527	0.944486	NA	NA
PDLIM4	NA	NA	NA	NA	NA	NA	NA	NA	NA	NA	NA	NA	NA	Testis	3.05061e-07	0.000363721	5.12029	5.08129e-06	0.00639448	4.5614	NA	NA	NA	NA	NA	NA	0	0	1	0	1	NA	NA	NA	NA	4.98258	-1.27402	NA	NA	NA	NA	NA	NA	6.27414e-07	0.202656	NA	NA	NA	NA	NA	NA	0.000733406	0.905881	NA	NA
PDLIM4	NA	NA	NA	NA	NA	NA	NA	NA	NA	NA	NA	NA	NA	Thyroid	3.00485e-07	0.000229893	5.12314	5.01233e-06	0.00349163	4.56427	NA	NA	NA	NA	NA	NA	0	0	1	0	1	NA	NA	NA	NA	4.98528	-1.27532	NA	NA	NA	NA	NA	NA	6.18737e-07	0.202195	NA	NA	NA	NA	NA	NA	0.000465426	0.924201	NA	NA
PDLIM4	NA	NA	NA	NA	NA	NA	NA	NA	NA	NA	NA	NA	NA	Uterus	3.05061e-07	0.000227766	5.12029	5.08129e-06	0.00315661	4.5614	NA	NA	NA	NA	NA	NA	0	0	1	0	1	NA	NA	NA	NA	4.98258	-1.27402	NA	NA	NA	NA	NA	NA	6.27414e-07	0.202656	NA	NA	NA	NA	NA	NA	0.000447142	0.924651	NA	NA
PDLIM4	NA	NA	NA	NA	NA	NA	NA	NA	NA	NA	NA	NA	NA	Vagina	1.55775e-08	1.40871e-05	5.65508	6.09752e-07	0.000745978	4.9881	NA	NA	NA	NA	NA	NA	0	0	1	0	1	NA	NA	NA	NA	5.51717	-1.31598	NA	NA	NA	NA	NA	NA	3.44504e-08	0.188181	NA	NA	NA	NA	NA	NA	3.19444e-05	0.909684	NA	NA
PDLIM4	NA	NA	NA	NA	NA	NA	NA	NA	NA	NA	NA	NA	NA	smultixcan	1.96693e-09	2.24836e-06	4.84338	5.78584e-08	0.000127209	4.29798	NA	NA	NA	NA	NA	NA	0	0	1	0	1	NA	NA	NA	NA	4.71789	-1.17445	NA	NA	NA	NA	NA	NA	7.4227e-09	0.212465	NA	NA	NA	NA	NA	NA	8.02218e-06	0.907702	NA	NA
SACM1L	NA	NA	NA	NA	NA	NA	NA	NA	NA	NA	NA	NA	NA	Testis	5.32927e-14	4.76553e-10	-7.52359	1.1082e-12	1.48757e-08	-7.11635	NA	NA	NA	NA	NA	NA	0	0	1	0	1	NA	NA	NA	NA	-7.27293	2.49504	NA	NA	NA	NA	NA	NA	3.51761e-13	0.0125944	NA	NA	NA	NA	NA	NA	2.76082e-09	0.67739	NA	NA
SACM1L	NA	NA	NA	NA	NA	NA	NA	NA	NA	NA	NA	NA	NA	smultixcan	5.45808e-18	2.89263e-14	-2.01709	7.11297e-14	4.80334e-10	-1.60239	NA	NA	NA	NA	NA	NA	0	0	1	0	1	NA	NA	NA	NA	-2.01364	0.163893	NA	NA	NA	NA	NA	NA	1.87225e-17	0.0350181	NA	NA	NA	NA	NA	NA	1.01173e-13	0.806368	NA	NA
THBS3-AS1	NA	NA	NA	NA	NA	NA	NA	NA	NA	NA	NA	NA	NA	Brain_Substantia_nigra	7.02743e-12	1.04299e-08	-6.8571	2.11108e-06	0.00154226	-4.74249	NA	NA	NA	NA	NA	NA	0	0	1	0	1	NA	NA	NA	NA	-7.01693	-0.880871	NA	NA	NA	NA	NA	NA	2.26795e-12	0.378388	NA	NA	NA	NA	NA	NA	3.46335e-09	0.969345	NA	NA
THBS3-AS1	NA	NA	NA	NA	NA	NA	NA	NA	NA	NA	NA	NA	NA	smultixcan	7.02743e-12	1.78121e-08	-6.8571	2.11108e-06	0.002268	-4.74249	NA	NA	NA	NA	NA	NA	0	0	1	0	1	NA	NA	NA	NA	-7.01693	-0.880871	NA	NA	NA	NA	NA	NA	2.26795e-12	0.378388	NA	NA	NA	NA	NA	NA	6.27031e-09	0.94538	NA	NA
YLPM1	NA	NA	NA	NA	NA	NA	NA	NA	NA	NA	NA	NA	NA	Adipose_Visceral_Omentum	1.78567e-06	0.00103926	4.77628	1.79569e-05	0.00995558	4.28889	NA	NA	NA	NA	NA	NA	0	0	1	0	1	NA	NA	NA	NA	4.64152	-1.30392	NA	NA	NA	NA	NA	NA	3.45848e-06	0.19226	NA	NA	NA	NA	NA	NA	0.00177649	0.911565	NA	NA
YLPM1	NA	NA	NA	NA	NA	NA	NA	NA	NA	NA	NA	NA	NA	Artery_Aorta	1.78567e-06	0.00109976	4.77628	1.79569e-05	0.00883779	4.28889	NA	NA	NA	NA	NA	NA	0	0	1	0	1	NA	NA	NA	NA	4.64152	-1.30392	NA	NA	NA	NA	NA	NA	3.45848e-06	0.19226	NA	NA	NA	NA	NA	NA	0.00195611	0.918091	NA	NA
YLPM1	NA	NA	NA	NA	NA	NA	NA	NA	NA	NA	NA	NA	NA	Breast_Mammary_Tissue	1.78567e-06	0.00101306	4.77628	1.79569e-05	0.00919711	4.28889	NA	NA	NA	NA	NA	NA	0	0	1	0	1	NA	NA	NA	NA	4.64152	-1.30392	NA	NA	NA	NA	NA	NA	3.45848e-06	0.19226	NA	NA	NA	NA	NA	NA	0.00166031	0.918411	NA	NA
YLPM1	NA	NA	NA	NA	NA	NA	NA	NA	NA	NA	NA	NA	NA	Colon_Transverse	1.78567e-06	0.00137847	4.77628	1.79569e-05	0.00897621	4.28889	NA	NA	NA	NA	NA	NA	0	0	1	0	1	NA	NA	NA	NA	4.64152	-1.30392	NA	NA	NA	NA	NA	NA	3.45848e-06	0.19226	NA	NA	NA	NA	NA	NA	0.00240939	0.923291	NA	NA
YLPM1	NA	NA	NA	NA	NA	NA	NA	NA	NA	NA	NA	NA	NA	Esophagus_Gastroesophageal_Junction	1.78567e-06	0.00130901	4.77628	1.79569e-05	0.0099924	4.28889	NA	NA	NA	NA	NA	NA	0	0	1	0	1	NA	NA	NA	NA	4.64152	-1.30392	NA	NA	NA	NA	NA	NA	3.45848e-06	0.19226	NA	NA	NA	NA	NA	NA	0.0022078	0.909738	NA	NA
YLPM1	NA	NA	NA	NA	NA	NA	NA	NA	NA	NA	NA	NA	NA	Lung	1.78567e-06	0.000793938	4.77628	1.79569e-05	0.00879266	4.28889	NA	NA	NA	NA	NA	NA	0	0	1	0	1	NA	NA	NA	NA	4.64152	-1.30392	NA	NA	NA	NA	NA	NA	3.45848e-06	0.19226	NA	NA	NA	NA	NA	NA	0.00139864	0.917972	NA	NA
YLPM1	NA	NA	NA	NA	NA	NA	NA	NA	NA	NA	NA	NA	NA	Spleen	1.78567e-06	0.00105575	4.77628	1.79569e-05	0.0096224	4.28889	NA	NA	NA	NA	NA	NA	0	0	1	0	1	NA	NA	NA	NA	4.64152	-1.30392	NA	NA	NA	NA	NA	NA	3.45848e-06	0.19226	NA	NA	NA	NA	NA	NA	0.00178707	0.921715	NA	NA
YLPM1	NA	NA	NA	NA	NA	NA	NA	NA	NA	NA	NA	NA	NA	Thyroid	1.78567e-06	0.00110959	4.77628	1.79569e-05	0.00982097	4.28889	NA	NA	NA	NA	NA	NA	0	0	1	0	1	NA	NA	NA	NA	4.64152	-1.30392	NA	NA	NA	NA	NA	NA	3.45848e-06	0.19226	NA	NA	NA	NA	NA	NA	0.00172209	0.914355	NA	NA
YLPM1	NA	NA	NA	NA	NA	NA	NA	NA	NA	NA	NA	NA	NA	smultixcan	5.07914e-06	0.00219332	-3.11702	3.24887e-06	0.0030411	-3.13624	NA	NA	NA	NA	NA	NA	0	0	1	0	1	NA	NA	NA	NA	-2.9527	1.424	NA	NA	NA	NA	NA	NA	1.85801e-05	0.0640701	NA	NA	NA	NA	NA	NA	0.00631489	0.844121	NA	NA

### Sheet: T11.magma_gene_set
Table 11. Gene set analysis based on DDx-derived GWAS using MAGMA
Significantly associated gene sets at FDR threshold 0.05 were highlighted. FDR for each gene set was estimated by MAGMA based on DDx-derived GWAS or original GWAS of two compared traits
Gene_set	P_DDx	FDR_DDx	P_A2	FDR_A2	P_Pneumonia.b.meta	FDR_Pneumonia.b.meta
WP_OVERVIEW_OF_INTERFERONSMEDIATED_SIGNALING_PATHWAY	2.0409e-09	3.47035e-05	2.231e-07	0.000758718	0.72301	0.958363
NIKOLSKY_BREAST_CANCER_1Q21_AMPLICON	6.9004e-09	5.86672e-05	3.7952e-10	6.45336e-06	0.48859	0.915992
REACTOME_REGULATION_OF_IFNA_IFNB_SIGNALING	8.6646e-08	0.00049111	9.4041e-07	0.00266512	0.60434	0.937041
REACTOME_DEFECTIVE_CSF2RB_CAUSES_SMDP5	3.8936e-07	0.00110345	3.9859e-08	0.000338881	0.78473	0.968361
REACTOME_DISEASES_ASSOCIATED_WITH_SURFACTANT_METABOLISM	3.6649e-07	0.00110345	1.6464e-07	0.000699885	0.84271	0.977475
WP_IMMUNE_RESPONSE_TO_TUBERCULOSIS	3.2505e-07	0.00110345	1.5467e-07	0.000699885	0.91925	0.992926
GOBP_RESPONSE_TO_TYPE_III_INTERFERON	1.9275e-06	0.00468217	5.8466e-06	0.0142022	0.70441	0.954215
REACTOME_INTERFERON_ALPHA_BETA_SIGNALING	2.4063e-06	0.00511459	1.4842e-05	0.022943	0.92758	0.993861
BIOCARTA_IFNA_PATHWAY	3.4362e-06	0.00649213	1.3549e-05	0.022943	0.37467	0.890722
WP_FAMILIAL_HYPERLIPIDEMIA_TYPE_4	9.8065e-06	0.0151591	1.4715e-05	0.022943	0.95662	0.99525
WP_TYPE_III_INTERFERON_SIGNALING	9.0573e-06	0.0151591	2.8096e-05	0.0367496	0.28739	0.862984
GOMF_INTERFERON_RECEPTOR_ACTIVITY	1.5197e-05	0.0215341	2.6433e-05	0.0367496	0.82091	0.974191
GOBP_INTERFERON_MEDIATED_SIGNALING_PATHWAY	2.968e-05	0.0366303	9.4888e-05	0.0948351	0.89171	0.988579
GOCC_MULTIVESICULAR_BODY_LUMEN	3.0159e-05	0.0366303	7.6798e-05	0.0816171	0.19155	0.828664
WP_LUNG_FIBROSIS	3.9693e-05	0.044996	0.00041486	0.235143	0.68109	0.952048
GOBP_RESPONSE_TO_FRUCTOSE	4.8149e-05	0.0511703	0.0096595	0.711688	0.41735	0.902648
GOBP_URATE_METABOLIC_PROCESS	6.2439e-05	0.058984	0.00016719	0.135376	0.81642	0.974103
GOCC_ALVEOLAR_LAMELLAR_BODY	6.0917e-05	0.058984	5.6928e-05	0.0645336	0.56625	0.928909
GOBP_SURFACTANT_HOMEOSTASIS	7.7088e-05	0.0689897	1.0076e-05	0.0214165	0.46558	0.911153
MYLLYKANGAS_AMPLIFICATION_HOT_SPOT_7	0.00012545	0.106658	0.00012024	0.107608	0.84912	0.978692
BIOCARTA_IFNG_PATHWAY	0.00013414	0.108145	0.00046718	0.256256	0.43285	0.906078
GOCC_LAMELLAR_BODY	0.00013992	0.108145	0.00022187	0.171485	0.85326	0.979202
GOBP_CELLULAR_RESPONSE_TO_VIRUS	0.00017025	0.125867	0.017159	0.786446	0.62344	0.940919
BIOCARTA_IL22BP_PATHWAY	0.00020762	0.142984	0.00032168	0.218794	0.37101	0.889671
GOCC_LATE_ENDOSOME_LUMEN	0.00021287	0.142984	0.00077208	0.320206	0.22365	0.841732
GOCC_PROTON_TRANSPORTING_ATP_SYNTHASE_COMPLEX	0.00021863	0.142984	0.0076874	0.656867	0.68861	0.952048
MITSIADES_RESPONSE_TO_APLIDIN_UP	0.00023891	0.15046	0.00092653	0.328223	0.71506	0.955752
WP_SARS_CORONAVIRUS_AND_INNATE_IMMUNITY	0.00030132	0.182987	0.00072581	0.308542	0.5397	0.925939
BOWIE_RESPONSE_TO_TAMOXIFEN	0.00033736	0.197809	0.00084358	0.326005	0.86667	0.982207
GOCC_PROTON_TRANSPORTING_ATP_SYNTHASE_COMPLEX_CATALYTIC_CORE_F_1	0.00036157	0.198327	0.0026427	0.518602	0.40072	0.896917
MARTIN_INTERACT_WITH_HDAC	0.00035304	0.198327	0.00053796	0.269043	0.73788	0.961602
GOMF_UREA_TRANSMEMBRANE_TRANSPORTER_ACTIVITY	0.00038731	0.19957	0.00028982	0.205337	0.17993	0.823335
WP_TYPE_I_INTERFERON_INDUCTION_AND_SIGNALING_DURING_SARSCOV2_INFECTION	0.00038396	0.19957	4.5993e-05	0.0558618	0.89586	0.989148
BENPORATH_ES_CORE_NINE_CORRELATED	0.00040195	0.201022	0.0032865	0.547879	0.35244	0.884273
FAELT_B_CLL_WITH_VH_REARRANGEMENTS_UP	0.00043089	0.209339	0.00037648	0.228631	0.43239	0.906078
GOMF_FRUCTOSE_6_PHOSPHATE_BINDING	0.00048317	0.221074	0.018275	0.792725	0.17928	0.822479
MOOTHA_GLYCOGEN_METABOLISM	0.00050705	0.221074	0.034204	0.83281	0.13697	0.79471
PID_IL23_PATHWAY	0.00047037	0.221074	0.00051049	0.263485	0.91243	0.991498
REACTOME_OPSINS	0.00050484	0.221074	0.00080959	0.326005	0.62262	0.940919
PID_IL27_PATHWAY	0.00053063	0.225571	0.00051135	0.263485	0.5742	0.930901
BORLAK_LIVER_CANCER_EGF_UP	0.00062873	0.256785	0.0001487	0.126425	0.73379	0.959207
CUI_TCF21_TARGETS_UP	0.00063426	0.256785	0.00036901	0.228631	0.019158	0.607885
GOBP_TYPE_II_INTERFERON_MEDIATED_SIGNALING_PATHWAY	0.00069149	0.267229	0.011319	0.731819	0.031286	0.671039
REACTOME_COPI_MEDIATED_ANTEROGRADE_TRANSPORT	0.00068416	0.267229	0.00372	0.554387	0.2472	0.857237
REACTOME_ALK_MUTANTS_BIND_TKIS	0.00070897	0.267896	0.0028677	0.539064	0.40528	0.898084
HOLLEMAN_VINCRISTINE_RESISTANCE_B_ALL_DN	0.00072569	0.268253	0.0014417	0.409824	0.80293	0.971736
GOMF_GROWTH_HORMONE_RECEPTOR_BINDING	0.00079489	0.287581	0.00056229	0.273177	0.3762	0.890722
GOMF_SEQUENCE_SPECIFIC_DNA_BINDING	0.00085531	0.29681	0.0095518	0.711688	0.98469	0.999108
GOMF_SPHINGOSINE_N_ACYLTRANSFERASE_ACTIVITY	0.00085266	0.29681	0.0023527	0.493893	0.70877	0.954532
REACTOME_INTERLEUKIN_20_FAMILY_SIGNALING	0.00087638	0.298039	0.0010321	0.329507	0.78285	0.968361
GOBP_CHROMOSOME_ORGANIZATION	0.0009228	0.307672	0.0073523	0.651079	0.85829	0.981039
CHESLER_BRAIN_D6MIT150_QTL_CIS	0.00096238	0.308761	0.00039489	0.231542	0.3003	0.868862
GOBP_POSITIVE_REGULATION_OF_NATURAL_KILLER_CELL_PROLIFERATION	0.00095045	0.308761	0.0056298	0.640071	0.45773	0.911153
SHEDDEN_LUNG_CANCER_GOOD_SURVIVAL_A4	0.0010027	0.315739	0.00061956	0.28473	0.70806	0.954215
GOBP_NEGATIVE_REGULATION_OF_DENDRITE_DEVELOPMENT	0.00117	0.318137	0.00010039	0.0948351	0.52805	0.924133
GOBP_REGULATION_OF_CHROMOSOME_ORGANIZATION	0.0011787	0.318137	0.0019446	0.45925	0.96696	0.996187
GOBP_RESPONSE_TO_TYPE_I_INTERFERON	0.0010659	0.318137	0.0010593	0.329507	0.99336	0.999478
GOCC_CHROMOSOMAL_REGION	0.0010292	0.318137	0.02899	0.820144	0.57157	0.930371
GOCC_CONE_PHOTORECEPTOR_OUTER_SEGMENT	0.0011559	0.318137	0.00087335	0.328223	0.55491	0.928909
GOMF_PHOTORECEPTOR_ACTIVITY	0.0010741	0.318137	0.0022361	0.493893	0.76561	0.966973
LEE_LIVER_CANCER_MYC_E2F1_UP	0.0011664	0.318137	0.0019163	0.45925	0.57667	0.931417
MIKKELSEN_PLURIPOTENT_STATE_DN	0.0011177	0.318137	0.006271	0.651079	0.19165	0.828664
WP_TOLLLIKE_RECEPTOR_SIGNALING_PATHWAY	0.0011369	0.318137	0.006808	0.651079	0.4135	0.901894
GOBP_REGULATION_OF_NATURAL_KILLER_CELL_PROLIFERATION	0.0012176	0.323501	0.0034628	0.550741	0.54808	0.927642
REACTOME_CD209_DC_SIGN_SIGNALING	0.0013094	0.342539	0.00025707	0.190053	0.21655	0.837732
GILMORE_CORE_NFKB_PATHWAY	0.0013978	0.351487	0.011126	0.729543	0.039611	0.679527
GOBP_NK_T_CELL_PROLIFERATION	0.0014883	0.351487	0.0054908	0.63949	0.62411	0.940919
GOCC_CHAPERONE_COMPLEX	0.00146	0.351487	0.00096716	0.329507	0.9017	0.990077
REACTOME_FORMATION_OF_ATP_BY_CHEMIOSMOTIC_COUPLING	0.0014694	0.351487	0.0046334	0.596866	0.93786	0.994268
REACTOME_METABOLISM_OF_FOLATE_AND_PTERINES	0.0014772	0.351487	0.0062196	0.651079	0.77049	0.967763
XU_HGF_TARGETS_INDUCED_BY_AKT1_48HR_DN	0.0014666	0.351487	0.35244	0.999999	0.30026	0.868862
YEGNASUBRAMANIAN_PROSTATE_CANCER	0.0014581	0.351487	0.0093795	0.711688	0.31125	0.870442
GRAESSMANN_APOPTOSIS_BY_DOXORUBICIN_UP	0.0015676	0.360209	0.0088378	0.695731	0.13175	0.792259
WP_CELL_INTERACTIONS_OF_THE_PANCREATIC_CANCER_MICROENVIRONMENT	0.0015539	0.360209	0.0010955	0.332641	0.53325	0.924615
GOBP_T_HELPER_17_TYPE_IMMUNE_RESPONSE	0.0016074	0.362946	0.0071691	0.651079	0.092839	0.752593
LINDGREN_BLADDER_CANCER_CLUSTER_3_DN	0.0016222	0.362946	0.0019207	0.45925	0.87669	0.98456
WP_FOLATE_METABOLISM	0.0016694	0.368656	0.00159	0.42704	0.3962	0.896716
REACTOME_SARS_COV_2_TARGETS_PDZ_PROTEINS_IN_CELL_CELL_JUNCTION	0.0017473	0.380911	0.0031127	0.540085	0.031629	0.671039
TONKS_TARGETS_OF_RUNX1_RUNX1T1_FUSION_GRANULOCYTE_UP	0.0019179	0.41281	0.0021032	0.485097	0.4483	0.90898
GOBP_RESPONSE_TO_INTERLEUKIN_17	0.0020134	0.415389	0.00083696	0.326005	0.77786	0.968361
REACTOME_CLEC7A_INFLAMMASOME_PATHWAY	0.0019573	0.415389	0.0058129	0.641835	0.42265	0.903312
REACTOME_INTERLEUKIN_27_SIGNALING	0.0020276	0.415389	0.0010658	0.329507	0.61519	0.939539
THILLAINADESAN_ZNF217_TARGETS_DN	0.0019925	0.415389	0.0034836	0.550741	0.11733	0.776664
GOBP_5S_CLASS_RRNA_TRANSCRIPTION_BY_RNA_POLYMERASE_III	0.0021388	0.427473	0.026703	0.820144	0.082458	0.741073
GOCC_CHROMOSOME	0.002162	0.427473	0.022644	0.809433	0.94044	0.994406
GOCC_TRANSCRIPTION_FACTOR_TFIIIC_COMPLEX	0.0021388	0.427473	0.026703	0.820144	0.082458	0.741073
GOBP_GALACTOSE_METABOLIC_PROCESS	0.0022344	0.429937	0.0080018	0.666723	0.78509	0.968361
GOBP_PHOSPHATIDYLINOSITOL_PHOSPHATE_BIOSYNTHETIC_PROCESS	0.0022714	0.429937	0.012417	0.734925	0.56054	0.928909
GOBP_PROLINE_IMPORT_ACROSS_PLASMA_MEMBRANE	0.0022756	0.429937	0.0021111	0.485097	0.82218	0.974191
PID_ARF_3PATHWAY	0.0022694	0.429937	0.031962	0.822978	0.45269	0.910362
REACTOME_MAPK1_ERK2_ACTIVATION	0.0023611	0.441188	0.00089989	0.328223	0.037497	0.677855
GOMF_OPIOID_RECEPTOR_BINDING	0.0024406	0.450697	0.0035812	0.553588	0.93573	0.994257
RAFFEL_VEGFA_TARGETS_UP	0.002465	0.450697	0.0017159	0.448879	0.19752	0.83225
GOBP_TRANSITION_BETWEEN_FAST_AND_SLOW_FIBER	0.002589	0.463404	0.0032212	0.546956	0.10877	0.769655
WP_MEASLES_VIRUS_INFECTION	0.0025672	0.463404	0.0018111	0.456175	0.79575	0.971059
GOBP_NAIL_DEVELOPMENT	0.0026301	0.465856	0.0043877	0.573911	0.2404	0.855034
GOBP_RESPONSE_TO_VIRUS	0.0027422	0.4758	0.059396	0.908785	0.99473	0.99971
REACTOME_GAP_JUNCTION_DEGRADATION	0.0027171	0.4758	0.017518	0.789202	0.54358	0.926671
GOBP_NEGATIVE_REGULATION_OF_HEXOKINASE_ACTIVITY	0.0028709	0.483334	0.11593	0.95162	0.23513	0.854112
GOBP_REGULATION_OF_T_HELPER_17_TYPE_IMMUNE_RESPONSE	0.002828	0.483334	0.024253	0.819877	0.15791	0.808348
REACTOME_ORGANELLE_BIOGENESIS_AND_MAINTENANCE	0.0028625	0.483334	0.048875	0.881607	0.38211	0.892728
BOYLAN_MULTIPLE_MYELOMA_C_D_UP	0.0029752	0.495983	0.026128	0.820144	0.93775	0.994268
BLANCO_MELO_BRONCHIAL_EPITHELIAL_CELLS_INFLUENZA_A_DEL_NS1_INFECTION_DN	0.0032727	0.510541	0.0018511	0.456175	0.21189	0.835838
GOBP_AMYLOID_BETA_CLEARANCE_BY_CELLULAR_CATABOLIC_PROCESS	0.0031873	0.510541	0.0062011	0.651079	0.38079	0.892728
GOBP_SPLEEN_DEVELOPMENT	0.0032476	0.510541	0.0057711	0.64174	0.22895	0.847283
GOCC_PHOTORECEPTOR_DISC_MEMBRANE	0.0032236	0.510541	0.010892	0.729543	0.7671	0.967065
GOMF_GLYCEROL_CHANNEL_ACTIVITY	0.0032693	0.510541	0.0067325	0.651079	0.13307	0.793938
REACTOME_SUMOYLATION_OF_TRANSCRIPTION_FACTORS	0.0030958	0.510541	0.012259	0.734925	0.11867	0.779399
WONG_ADULT_TISSUE_STEM_MODULE	0.0032067	0.510541	0.0054278	0.639057	0.61026	0.938512
GOCC_PROTON_TRANSPORTING_TWO_SECTOR_ATPASE_COMPLEX	0.0033285	0.514526	0.060526	0.91124	0.52569	0.924133
REACTOME_VXPX_CARGO_TARGETING_TO_CILIUM	0.0033985	0.515355	0.089423	0.93825	0.55645	0.928909
SASAI_TARGETS_OF_CXCR6_AND_PTCH1_UP	0.0034256	0.515355	0.032217	0.822978	0.12258	0.782385
TAKEDA_TARGETS_OF_NUP98_HOXA9_FUSION_3D_UP	0.0034551	0.515355	0.0054495	0.639057	0.093323	0.753121
WP_HOSTPATHOGEN_INTERACTION_OF_HUMAN_CORONAVIRUSES_INTERFERON_INDUCTION	0.0034302	0.515355	0.001024	0.329507	0.80732	0.971736
GOBP_UREA_TRANSMEMBRANE_TRANSPORT	0.0034993	0.51741	0.002293	0.493893	0.39144	0.895582
BOWIE_RESPONSE_TO_EXTRACELLULAR_MATRIX	0.0036575	0.518268	0.012534	0.734925	0.88742	0.987567
GOBP_GLYCINE_BIOSYNTHETIC_PROCESS	0.0036356	0.518268	0.0037198	0.554387	0.93285	0.994257
GOBP_REGULATION_OF_ARP2_3_COMPLEX_MEDIATED_ACTIN_NUCLEATION	0.0035704	0.518268	0.0039292	0.554387	0.81264	0.97343
GOMF_DNA_BINDING_TRANSCRIPTION_FACTOR_ACTIVITY	0.0036238	0.518268	0.016199	0.781491	0.91422	0.991895
KORKOLA_TERATOMA	0.0036495	0.518268	0.027389	0.820144	0.13109	0.792054
BIOCARTA_IL7_PATHWAY	0.0037475	0.522971	0.0030269	0.540085	0.4604	0.911153
PID_HNF3A_PATHWAY	0.0037522	0.522971	0.0094334	0.711688	0.53461	0.924615
GOBP_ACTIN_NUCLEATION	0.0038673	0.528479	0.014084	0.750019	0.30108	0.869151
GOBP_POSITIVE_REGULATION_OF_NUCLEOCYTOPLASMIC_TRANSPORT	0.0039438	0.528479	0.012468	0.734925	0.37331	0.890722
GOBP_SUPEROXIDE_METABOLIC_PROCESS	0.0039037	0.528479	0.019347	0.796115	0.16413	0.812243
GOCC_REPLICATION_FORK	0.0039715	0.528479	0.021494	0.802397	0.78201	0.968361
REACTOME_OTHER_INTERLEUKIN_SIGNALING	0.0039782	0.528479	0.013648	0.743064	0.3009	0.869151
WANG_BARRETTS_ESOPHAGUS_AND_ESOPHAGUS_CANCER_UP	0.0039689	0.528479	0.0023119	0.493893	0.4159	0.902245
GOBP_ANGIOGENESIS_INVOLVED_IN_WOUND_HEALING	0.0041173	0.532324	0.020512	0.802397	0.33302	0.87807
GOBP_NEGATIVE_REGULATION_OF_ANDROGEN_RECEPTOR_SIGNALING_PATHWAY	0.0042714	0.532324	0.002576	0.518602	0.0082321	0.529435
GOBP_PROTEIN_DEGLUTAMYLATION	0.0043202	0.532324	0.025576	0.820144	0.72098	0.956898
GOBP_RECEPTOR_SIGNALING_PATHWAY_VIA_STAT	0.0041502	0.532324	0.019936	0.796115	0.12531	0.783497
GOMF_TRANSCRIPTION_REGULATOR_ACTIVITY	0.0040811	0.532324	0.013077	0.743064	0.92362	0.993816
KARLSSON_TGFB1_TARGETS_DN	0.0042524	0.532324	0.071555	0.920152	0.65701	0.948523
REACTOME_CARGO_TRAFFICKING_TO_THE_PERICILIARY_MEMBRANE	0.0042211	0.532324	0.028495	0.820144	0.7008	0.953538
REACTOME_SIGNAL_REGULATORY_PROTEIN_FAMILY_INTERACTIONS	0.0040439	0.532324	0.00092159	0.328223	0.010631	0.563062
REACTOME_SUMOYLATION_OF_INTRACELLULAR_RECEPTORS	0.0043133	0.532324	0.0035641	0.553588	0.36898	0.88894
REACTOME_SURFACTANT_METABOLISM	0.0042739	0.532324	0.0014702	0.409824	0.72327	0.958363
GOBP_REGULATION_OF_THE_FORCE_OF_HEART_CONTRACTION	0.0043946	0.533756	0.0073461	0.651079	0.67754	0.952022
GOMF_PROTON_TRANSPORTING_ATP_SYNTHASE_ACTIVITY_ROTATIONAL_MECHANISM	0.0043709	0.533756	0.062795	0.918009	0.7834	0.968361
GOBP_DEFENSE_RESPONSE_TO_SYMBIONT	0.0044345	0.534782	0.04409	0.868381	0.98479	0.999108
BIOCARTA_STAT3_PATHWAY	0.0054456	0.542851	0.00099258	0.329507	0.17581	0.821241
DUNNE_TARGETS_OF_AML1_MTG8_FUSION_UP	0.0057363	0.542851	0.0045538	0.59109	0.061243	0.717058
GOBP_ANTERIOR_POSTERIOR_PATTERN_SPECIFICATION	0.0049295	0.542851	0.011173	0.729543	0.1064	0.765864
GOBP_ARP2_3_COMPLEX_MEDIATED_ACTIN_NUCLEATION	0.0058154	0.542851	0.011039	0.729543	0.38455	0.893081
GOBP_BRADYKININ_CATABOLIC_PROCESS	0.0053657	0.542851	0.0074665	0.651079	0.91101	0.991226
GOBP_CELLULAR_RESPONSE_TO_OXYGEN_RADICAL	0.0060171	0.542851	0.019396	0.796115	0.62525	0.940919
GOBP_EMBRYONIC_RETINA_MORPHOGENESIS_IN_CAMERA_TYPE_EYE	0.0056869	0.542851	0.005684	0.640071	0.82538	0.974636
GOBP_GOLGI_TO_PLASMA_MEMBRANE_PROTEIN_TRANSPORT	0.0056002	0.542851	0.027416	0.820144	0.83027	0.975401
GOBP_HEART_PROCESS	0.0058765	0.542851	0.012467	0.734925	0.83509	0.975823
GOBP_MYELIN_ASSEMBLY	0.0059324	0.542851	0.016738	0.781491	0.93331	0.994257
GOBP_NATURAL_KILLER_CELL_PROLIFERATION	0.0046443	0.542851	0.016181	0.781491	0.56234	0.928909
GOBP_NEGATIVE_REGULATION_OF_SUPRAMOLECULAR_FIBER_ORGANIZATION	0.0057956	0.542851	0.003945	0.554387	0.78469	0.968361
GOBP_NIK_NF_KAPPAB_SIGNALING	0.0057409	0.542851	0.14137	0.964373	0.2239	0.842078
GOBP_POSITIVE_REGULATION_OF_NK_T_CELL_ACTIVATION	0.0051126	0.542851	0.02256	0.809433	0.69369	0.952087
GOBP_PROTEIN_LOCALIZATION_TO_NUCLEUS	0.0050161	0.542851	0.034231	0.83281	0.72762	0.958775
GOBP_PROTEIN_SIDE_CHAIN_DEGLUTAMYLATION	0.0046635	0.542851	0.030471	0.822978	0.76841	0.967497
GOBP_REGULATION_OF_ACTIN_NUCLEATION	0.005114	0.542851	0.010387	0.716431	0.76366	0.966484
GOBP_REGULATION_OF_BRANCHING_MORPHOGENESIS_OF_A_NERVE	0.0046709	0.542851	0.0034788	0.550741	0.33255	0.877533
GOBP_REGULATION_OF_NK_T_CELL_PROLIFERATION	0.0047863	0.542851	0.016905	0.781491	0.61783	0.939997
GOBP_REGULATION_OF_T_CELL_EXTRAVASATION	0.0060133	0.542851	0.0067217	0.651079	0.10567	0.765578
GOBP_RESPONSE_TO_INTERFERON_BETA	0.0051781	0.542851	0.022754	0.809433	0.78151	0.968361
GOBP_RESPONSE_TO_STILBENOID	0.0048638	0.542851	0.0055369	0.640071	0.91097	0.991226
GOBP_RIBOSOME_DISASSEMBLY	0.0050883	0.542851	0.014346	0.752832	0.86039	0.981608
GOBP_STRAND_INVASION	0.0048074	0.542851	0.0075765	0.653963	0.45934	0.911153
GOBP_TELOMERE_MAINTENANCE_VIA_SEMI_CONSERVATIVE_REPLICATION	0.0062892	0.542851	0.016751	0.781491	0.54677	0.927642
GOBP_TRACHEA_CARTILAGE_DEVELOPMENT	0.006025	0.542851	0.016567	0.781491	0.30895	0.870442
GOBP_UBIQUITIN_RECYCLING	0.0060484	0.542851	0.091027	0.939965	0.62436	0.940919
GOCC_CONDENSED_CHROMOSOME_CENTROMERIC_REGION	0.0062074	0.542851	0.063137	0.918009	0.64357	0.945465
GOCC_SUPRAMOLECULAR_COMPLEX	0.006022	0.542851	0.085885	0.931886	0.65374	0.948523
GOMF_DIPEPTIDYL_PEPTIDASE_ACTIVITY	0.005455	0.542851	0.0039292	0.554387	0.4697	0.911153
GOMF_DNA_TRANSLOCASE_ACTIVITY	0.0061974	0.542851	0.029404	0.820144	0.5928	0.935384
GOMF_HISTONE_H3K9_MONOMETHYLTRANSFERASE_ACTIVITY	0.0058204	0.542851	0.0041855	0.562725	0.93623	0.994257
GOMF_PHOSPHOLIPASE_C_ACTIVITY	0.0054614	0.542851	0.0209	0.802397	0.62305	0.940919
GRAHAM_CML_DIVIDING_VS_NORMAL_QUIESCENT_UP	0.0057421	0.542851	0.01319	0.743064	0.71846	0.956139
HU_ANGIOGENESIS_DN	0.0061354	0.542851	0.021014	0.802397	0.31385	0.870442
ICHIBA_GRAFT_VERSUS_HOST_DISEASE_D7_UP	0.0061172	0.542851	0.066498	0.918009	0.76871	0.967499
IVANOVA_HEMATOPOIESIS_STEM_CELL_LONG_TERM	0.0048321	0.542851	0.035885	0.83815	0.3728	0.890412
JIANG_AGING_HYPOTHALAMUS_UP	0.0056197	0.542851	0.044423	0.868381	0.50563	0.91952
KEGG_LEISHMANIA_INFECTION	0.0060075	0.542851	0.052046	0.893027	0.096692	0.754459
KEGG_TOLL_LIKE_RECEPTOR_SIGNALING_PATHWAY	0.0045754	0.542851	0.022057	0.804844	0.47022	0.911153
KONG_E2F3_TARGETS	0.0057097	0.542851	0.029626	0.820457	0.10914	0.769655
LINDSTEDT_DENDRITIC_CELL_MATURATION_B	0.0054268	0.542851	0.011619	0.731925	0.076692	0.734352
LOPEZ_MESOTHELIOMA_SURVIVAL_UP	0.006113	0.542851	0.0040165	0.555257	0.57942	0.932057
LY_AGING_MIDDLE_DN	0.0059976	0.542851	0.014247	0.750019	0.80135	0.971736
MARTORIATI_MDM4_TARGETS_NEUROEPITHELIUM_DN	0.0062833	0.542851	0.031199	0.822978	0.58651	0.934434
REACTOMEMATURATION_OF__SARS_COV_1_NUCLEOPROTEIN	0.0061939	0.542851	0.00059575	0.281393	0.69087	0.952048
REACTOME_CRISTAE_FORMATION	0.0047174	0.542851	0.025968	0.820144	0.97943	0.997857
REACTOME_PLATELET_ADHESION_TO_EXPOSED_COLLAGEN	0.005544	0.542851	0.002302	0.493893	0.68447	0.952048
REACTOME_REACTIONS_SPECIFIC_TO_THE_COMPLEX_N_GLYCAN_SYNTHESIS_PATHWAY	0.005121	0.542851	0.021986	0.804844	0.16156	0.81091
REACTOME_SUMOYLATION	0.005941	0.542851	0.01978	0.796115	0.16953	0.817905
TRAYNOR_RETT_SYNDROM_DN	0.0062718	0.542851	0.0098109	0.711688	0.61582	0.939589
VANLOO_SP3_TARGETS_DN	0.0052919	0.542851	0.0069107	0.651079	0.55658	0.928909
WP_DISORDERS_OF_FOLATE_METABOLISM_AND_TRANSPORT	0.0059793	0.542851	0.028235	0.820144	0.62571	0.940919
WP_NEOLACTO_SERIES_SPHINGOLIPID_METABOLISM	0.0055433	0.542851	0.0016073	0.42704	0.34572	0.880896
WP_NONGENOMIC_ACTIONS_OF_125_DIHYDROXYVITAMIN_D3	0.0056012	0.542851	0.019219	0.796115	0.061243	0.717058
WU_HBX_TARGETS_3_UP	0.0049166	0.542851	0.0026475	0.518602	0.84029	0.97691
GOBP_REGULATION_OF_CHROMOSOME_SEGREGATION	0.0064131	0.545242	0.013321	0.743064	0.88765	0.987567
GOCC_CENTRIOLAR_SATELLITE	0.0063772	0.545242	0.018782	0.795293	0.078669	0.734625
ROESSLER_LIVER_CANCER_METASTASIS_UP	0.0064	0.545242	0.0076508	0.656867	0.81055	0.972452
GOBP_ANAPHASE_PROMOTING_COMPLEX_DEPENDENT_CATABOLIC_PROCESS	0.0064511	0.545744	0.0083178	0.68083	0.9148	0.991895
ACEVEDO_LIVER_CANCER_WITH_H3K9ME3_DN	0.0072782	0.54755	0.025041	0.820144	0.51535	0.92074
BIOCARTA_VDR_PATHWAY	0.0077007	0.54755	0.021261	0.802397	0.61616	0.939589
BROWNE_HCMV_INFECTION_18HR_DN	0.0068349	0.54755	0.0018298	0.456175	0.41978	0.903312
GOBP_CARDIAC_MUSCLE_CONTRACTION	0.0075976	0.54755	0.0026534	0.518602	0.69902	0.95306
GOBP_ESTABLISHMENT_OF_PROTEIN_LOCALIZATION_TO_TELOMERE	0.0073412	0.54755	0.042572	0.863228	0.93035	0.994057
GOBP_FOLIC_ACID_CONTAINING_COMPOUND_METABOLIC_PROCESS	0.0075135	0.54755	0.0063417	0.651079	0.93584	0.994257
GOBP_GRANULOCYTE_ACTIVATION	0.0073939	0.54755	0.024241	0.819877	0.66021	0.948693
GOBP_INSEMINATION	0.0077927	0.54755	0.0048598	0.612119	0.020406	0.615219
GOBP_INTERLEUKIN_17_PRODUCTION	0.0069877	0.54755	0.0092912	0.711688	0.78426	0.968361
GOBP_INTERLEUKIN_27_MEDIATED_SIGNALING_PATHWAY	0.0075198	0.54755	0.0089339	0.697343	0.38844	0.894482
GOBP_IP_10_PRODUCTION	0.0069659	0.54755	0.0031643	0.543492	0.99197	0.999478
GOBP_L_SERINE_CATABOLIC_PROCESS	0.0071343	0.54755	0.022127	0.805506	0.767	0.967065
GOBP_MONOCYTE_DIFFERENTIATION	0.0069325	0.54755	0.011479	0.731925	0.33148	0.877263
GOBP_PEPTIDE_CROSS_LINKING_VIA_CHONDROITIN_4_SULFATE_GLYCOSAMINOGLYCAN	0.0073552	0.54755	0.041011	0.863228	0.22895	0.847283
GOBP_POSITIVE_REGULATION_OF_MIRNA_METABOLIC_PROCESS	0.0077803	0.54755	0.019677	0.796115	0.38288	0.893081
GOBP_REGULATION_OF_INTRACELLULAR_ESTROGEN_RECEPTOR_SIGNALING_PATHWAY	0.0070361	0.54755	0.025569	0.820144	0.65799	0.948547
GOBP_REGULATION_OF_PROTEIN_LOCALIZATION_TO_NUCLEUS	0.0077198	0.54755	0.044984	0.868381	0.48931	0.915992
GOBP_REGULATION_OF_RIBONUCLEASE_ACTIVITY	0.0068469	0.54755	0.020565	0.802397	0.87916	0.985123
GOBP_REGULATION_OF_SISTER_CHROMATID_SEGREGATION	0.007491	0.54755	0.019926	0.796115	0.86492	0.981763
GOBP_RESPONSE_TO_ODORANT	0.0077189	0.54755	0.15525	0.968856	0.019064	0.607885
GOBP_SMOOTHENED_SIGNALING_PATHWAY	0.0072121	0.54755	0.0068404	0.651079	0.17136	0.819866
GOBP_TELOMERE_MAINTENANCE	0.0071179	0.54755	0.04316	0.863228	0.91927	0.992926
GOBP_TRNA_TRANSCRIPTION	0.0069866	0.54755	0.017918	0.790664	0.26599	0.860538
GOCC_GOLGI_CISTERNA_MEMBRANE	0.0073889	0.54755	0.15899	0.968856	0.014032	0.572994
GOCC_MITOCHONDRIAL_PROTON_TRANSPORTING_ATP_SYNTHASE_COMPLEX_COUPLING_FACTOR_F_O	0.0073666	0.54755	0.0053385	0.639057	0.95791	0.995301
GOCC_RIBONUCLEOPROTEIN_GRANULE	0.0076528	0.54755	0.095783	0.943623	0.84254	0.977475
GOMF_ADENYL_NUCLEOTIDE_EXCHANGE_FACTOR_ACTIVITY	0.0069332	0.54755	0.0011431	0.341005	0.50601	0.91952
GOMF_L_PROLINE_TRANSMEMBRANE_TRANSPORTER_ACTIVITY	0.0073909	0.54755	0.0061371	0.651079	0.42993	0.905329
KEGG_NATURAL_KILLER_CELL_MEDIATED_CYTOTOXICITY	0.0070206	0.54755	0.0093803	0.711688	0.070266	0.722711
KOYAMA_SEMA3B_TARGETS_DN	0.007752	0.54755	0.032318	0.822978	0.09258	0.752593
MORI_MATURE_B_LYMPHOCYTE_UP	0.0067688	0.54755	0.01369	0.743064	0.50859	0.919713
PURBEY_TARGETS_OF_CTBP1_NOT_SATB1_UP	0.0066624	0.54755	0.0099162	0.711688	0.79264	0.970485
REACTOME_DISSOLUTION_OF_FIBRIN_CLOT	0.0071293	0.54755	0.011638	0.731925	0.045257	0.687901
REACTOME_EXTENSION_OF_TELOMERES	0.0069188	0.54755	0.029348	0.820144	0.92939	0.994057
REACTOME_INTERLEUKIN_35_SIGNALLING	0.0075943	0.54755	0.0033443	0.550741	0.58944	0.934617
REACTOME_INTERLEUKIN_6_SIGNALING	0.007299	0.54755	0.0074251	0.651079	0.10631	0.765864
REACTOME_RHOBTB_GTPASE_CYCLE	0.0066241	0.54755	0.023706	0.819877	0.7429	0.96243
REACTOME_RIP_MEDIATED_NFKB_ACTIVATION_VIA_ZBP1	0.0071616	0.54755	0.075921	0.924964	0.52743	0.924133
TAKAO_RESPONSE_TO_UVB_RADIATION_UP	0.0074367	0.54755	0.057486	0.907089	0.060314	0.716117
WP_SYNTHESIS_OF_CERAMIDES_AND_1DEOXYCERAMIDES	0.0071277	0.54755	0.028071	0.820144	0.65482	0.948523
ZHANG_BREAST_CANCER_PROGENITORS_DN	0.0070828	0.54755	0.0037497	0.554387	0.11017	0.770333
GOBP_REGULATION_OF_ESTABLISHMENT_OF_PROTEIN_LOCALIZATION_TO_CHROMOSOME	0.0079022	0.551403	0.013326	0.743064	0.89401	0.988791
GOBP_REGULATION_OF_MIRNA_METABOLIC_PROCESS	0.0079124	0.551403	0.012492	0.734925	0.31719	0.870442
ASTON_MAJOR_DEPRESSIVE_DISORDER_UP	0.0081891	0.552758	0.06562	0.918009	0.39704	0.896716
GOBP_ANTERIOR_POSTERIOR_AXIS_SPECIFICATION	0.0081037	0.552758	0.012521	0.734925	0.22094	0.840006
GOBP_POSITIVE_REGULATION_OF_ESTABLISHMENT_OF_PROTEIN_LOCALIZATION_TO_TELOMERE	0.0080422	0.552758	0.01242	0.734925	0.82504	0.974541
GOBP_TETRAHYDROFOLATE_INTERCONVERSION	0.0082244	0.552758	0.056934	0.907089	0.85186	0.9791
GOCC_CLATHRIN_COATED_PIT	0.0080178	0.552758	0.024756	0.820144	0.11237	0.77271
KEGG_ECM_RECEPTOR_INTERACTION	0.0081397	0.552758	0.0079705	0.666723	0.12935	0.790923
LOPES_METHYLATED_IN_COLON_CANCER_DN	0.0080101	0.552758	0.020289	0.80045	0.95276	0.994568
REACTOME_SUMOYLATION_OF_IMMUNE_RESPONSE_PROTEINS	0.0082221	0.552758	0.023894	0.819877	0.41117	0.901079
WP_TYPE_II_INTERFERON_SIGNALING	0.0082213	0.552758	0.002803	0.539064	0.47223	0.912126
GOBP_ACTIN_FILAMENT_DEPOLYMERIZATION	0.0083384	0.556024	0.0040013	0.555257	0.80672	0.971736
GOCC_CHROMOSOME_CENTROMERIC_REGION	0.0083297	0.556024	0.07037	0.920152	0.6585	0.948547
ALTEMEIER_RESPONSE_TO_LPS_WITH_MECHANICAL_VENTILATION	0.0087713	0.556283	0.0073625	0.651079	0.4406	0.907148
CHIANG_LIVER_CANCER_SUBCLASS_UNANNOTATED_DN	0.0083925	0.556283	0.097812	0.944939	0.92219	0.993598
CHUANG_OXIDATIVE_STRESS_RESPONSE_DN	0.0086199	0.556283	0.010032	0.711688	0.89832	0.989794
GOBP_CELLULAR_RESPONSE_TO_UV_A	0.0087864	0.556283	0.015051	0.760753	0.36445	0.887935
GOBP_NK_T_CELL_ACTIVATION	0.008833	0.556283	0.027866	0.820144	0.65991	0.948693
GOBP_POSITIVE_REGULATION_OF_INTERLEUKIN_17_PRODUCTION	0.0087782	0.556283	0.0079953	0.666723	0.81875	0.974191
GOBP_TELOMERASE_RNA_LOCALIZATION	0.0085797	0.556283	0.003498	0.550741	0.81767	0.974191
GOCC_NF_KAPPAB_COMPLEX	0.0087213	0.556283	0.011885	0.734925	0.28224	0.861179
GOCC_PROTON_TRANSPORTING_TWO_SECTOR_ATPASE_COMPLEX_CATALYTIC_DOMAIN	0.0088272	0.556283	0.017664	0.790664	0.24125	0.855034
GOCC_ZONA_PELLUCIDA_RECEPTOR_COMPLEX	0.0086757	0.556283	0.048437	0.880125	0.85222	0.979202
GOMF_THIOESTERASE_BINDING	0.0085438	0.556283	0.0014656	0.409824	0.52954	0.924185
REACTOME_COOPERATION_OF_PREFOLDIN_AND_TRIC_CCT_IN_ACTIN_AND_TUBULIN_FOLDING	0.0084232	0.556283	0.02171	0.802397	0.24764	0.857503
REACTOME_INFECTIOUS_DISEASE	0.0085621	0.556283	0.0021499	0.487425	0.2479	0.857638
WANG_BARRETTS_ESOPHAGUS_AND_ESOPHAGUS_CANCER_DN	0.0085937	0.556283	0.26563	0.999999	0.75458	0.965316
YAO_TEMPORAL_RESPONSE_TO_PROGESTERONE_CLUSTER_13	0.0087174	0.556283	0.11621	0.95162	0.65487	0.948523
GOBP_REGULATION_OF_NUCLEOCYTOPLASMIC_TRANSPORT	0.008912	0.556436	0.064656	0.918009	0.30006	0.868862
GOBP_REGULATION_OF_PROTEIN_DEPOLYMERIZATION	0.0089074	0.556436	0.0062575	0.651079	0.83977	0.97684
GOBP_REGULATION_OF_PROTEIN_STABILITY	0.0089336	0.556436	0.032581	0.822978	0.63189	0.941987
REACTOME_INTERLEUKIN_1_SIGNALING	0.0090155	0.557453	0.081755	0.931886	0.16581	0.813454
WP_IL1_AND_MEGAKARYOCYTES_IN_OBESITY	0.0090059	0.557453	0.0053463	0.639057	0.71111	0.955414
WP_FAMILIAL_HYPERLIPIDEMIA_TYPE_3	0.0091275	0.562333	0.0030401	0.540085	0.9482	0.994515
GOBP_POSITIVE_REGULATION_OF_CHONDROCYTE_PROLIFERATION	0.0092332	0.565423	0.033748	0.828215	0.81949	0.974191
SENESE_HDAC2_TARGETS_DN	0.0092767	0.565423	0.041887	0.863228	0.8877	0.987567
WP_NCRNAS_INVOLVED_IN_STAT3_SIGNALING_IN_HEPATOCELLULAR_CARCINOMA	0.0092774	0.565423	0.0060049	0.651079	0.33814	0.879007
GOBP_INDUCTION_OF_BACTERIAL_AGGLUTINATION	0.0093199	0.565984	0.0025063	0.518602	0.78061	0.968361
REACTOME_PI_METABOLISM	0.0094471	0.571667	0.0028849	0.539064	0.19722	0.831771
GOBP_REGULATION_OF_MESODERM_DEVELOPMENT	0.0095147	0.571689	0.0070461	0.651079	0.14924	0.803185
REACTOME_ABERRANT_REGULATION_OF_MITOTIC_EXIT_IN_CANCER_DUE_TO_RB1_DEFECTS	0.0094874	0.571689	0.019379	0.796115	0.70848	0.954293
GOBP_TETRAHYDROFOLATE_METABOLIC_PROCESS	0.0096193	0.573918	0.033341	0.823377	0.96963	0.996551
REACTOME_EARLY_PHASE_OF_HIV_LIFE_CYCLE	0.0096155	0.573918	0.044855	0.868381	0.51977	0.922345
WAGNER_APO2_SENSITIVITY	0.0097032	0.576899	0.0074621	0.651079	0.17461	0.821241
BIOCARTA_PPARG_PATHWAY	0.0097808	0.577475	0.025467	0.820144	0.74338	0.96243
GOCC_DNA_RECOMBINASE_MEDIATOR_COMPLEX	0.0097485	0.577475	0.0073134	0.651079	0.060864	0.716117
GOBP_CYTOKINE_MEDIATED_SIGNALING_PATHWAY	0.0099169	0.579088	0.012702	0.73715	0.58755	0.934434
GOBP_NEGATIVE_REGULATION_OF_CYTOSKELETON_ORGANIZATION	0.0099649	0.579088	0.0038228	0.554387	0.83664	0.976146
GOBP_REGULATION_OF_MICROTUBULE_BINDING	0.0098619	0.579088	0.020167	0.797488	0.5117	0.91989
MILI_PSEUDOPODIA_HAPTOTAXIS_UP	0.0099784	0.579088	0.012275	0.734925	0.42243	0.903312
REACTOME_SARS_COV_INFECTIONS	0.0099499	0.579088	0.0093228	0.711688	0.69113	0.952048
WP_FAMILIAL_HYPERLIPIDEMIA_TYPE_5	0.010018	0.579408	0.0030893	0.540085	0.98377	0.998927
BOYAULT_LIVER_CANCER_SUBCLASS_G12_DN	0.010307	0.58845	0.022849	0.811116	0.73003	0.958775
GOBP_EMBRYONIC_SKELETAL_SYSTEM_DEVELOPMENT	0.010555	0.58845	0.034663	0.833677	0.68226	0.952048
GOBP_MONOCYTE_CHEMOTACTIC_PROTEIN_1_PRODUCTION	0.010308	0.58845	0.028491	0.820144	0.99738	0.99999
GOBP_POLYOL_TRANSMEMBRANE_TRANSPORT	0.01045	0.58845	0.019733	0.796115	0.08836	0.746319
GOBP_PROLINE_TRANSMEMBRANE_TRANSPORT	0.010518	0.58845	0.0065055	0.651079	0.69798	0.95306
GOBP_REGULATION_OF_SUPEROXIDE_METABOLIC_PROCESS	0.010385	0.58845	0.087441	0.934516	0.18949	0.828116
GOCC_SITE_OF_DNA_DAMAGE	0.010542	0.58845	0.075059	0.921477	0.57266	0.930371
GOMF_AMIDE_TRANSMEMBRANE_TRANSPORTER_ACTIVITY	0.010507	0.58845	0.001603	0.42704	0.56493	0.928909
GOMF_DNA_EXONUCLEASE_ACTIVITY	0.010359	0.58845	0.006721	0.651079	0.28194	0.861179
REACTOME_TRANSPORT_TO_THE_GOLGI_AND_SUBSEQUENT_MODIFICATION	0.010423	0.58845	0.034815	0.835038	0.024375	0.629858
WP_SARSCOV2_INNATE_IMMUNITY_EVASION_AND_CELLSPECIFIC_IMMUNE_RESPONSE	0.01048	0.58845	0.12704	0.956125	0.52096	0.922553
CONCANNON_APOPTOSIS_BY_EPOXOMICIN_UP	0.011012	0.58853	0.097807	0.944939	0.40657	0.898086
GOBP_ISOLEUCINE_TRANSPORT	0.011041	0.58853	0.018239	0.792725	0.60933	0.938512
GOBP_NATURAL_KILLER_CELL_ACTIVATION	0.010629	0.58853	0.040595	0.863228	0.49485	0.917475
GOBP_PHAGOCYTOSIS	0.010995	0.58853	0.0063198	0.651079	0.54294	0.926442
GOBP_POSITIVE_REGULATION_OF_TUMOR_NECROSIS_FACTOR_SUPERFAMILY_CYTOKINE_PRODUCTION	0.010746	0.58853	0.23717	0.999999	0.9973	0.99999
GOBP_SEQUESTERING_OF_ACTIN_MONOMERS	0.010675	0.58853	0.024246	0.819877	0.8666	0.982207
GOBP_T_HELPER_17_CELL_DIFFERENTIATION	0.010874	0.58853	0.062409	0.918009	0.15956	0.808348
GOCC_CHROMOSOME_TELOMERIC_REGION	0.011038	0.58853	0.12952	0.956125	0.11411	0.77551
GOCC_UNCONVENTIONAL_MYOSIN_COMPLEX	0.010939	0.58853	0.027517	0.820144	0.22394	0.842078
GOMF_HISTONE_H3K9ME2_METHYLTRANSFERASE_ACTIVITY	0.010784	0.58853	0.007032	0.651079	0.96683	0.996187
REACTOME_CONVERSION_FROM_APC_C_CDC20_TO_APC_C_CDH1_IN_LATE_ANAPHASE	0.010797	0.58853	0.011609	0.731925	0.75721	0.965536
RICKMAN_TUMOR_DIFFERENTIATED_WELL_VS_MODERATELY_UP	0.010809	0.58853	0.027786	0.820144	0.9642	0.995574
WP_FAMILIAL_HYPERLIPIDEMIA_TYPE_1	0.010898	0.58853	0.0049903	0.623934	0.90012	0.990077
WP_SEROTONIN_RECEPTOR_467_AND_NR3C_SIGNALING	0.010689	0.58853	0.014121	0.750019	0.1916	0.828664
GOBP_LUNG_ALVEOLUS_DEVELOPMENT	0.011103	0.589313	0.0087749	0.693993	0.2105	0.835595
GOBP_REGULATION_OF_NEURON_MATURATION	0.011125	0.589313	0.0030027	0.540085	0.73052	0.958775
GOBP_ALDEHYDE_CATABOLIC_PROCESS	0.0113	0.596724	0.077415	0.926982	0.56144	0.928909
GOBP_POST_TRANSCRIPTIONAL_REGULATION_OF_GENE_EXPRESSION	0.011378	0.597449	0.031379	0.822978	0.75594	0.965536
GOBP_SARCOMERE_ORGANIZATION	0.011384	0.597449	0.02701	0.820144	0.088396	0.746319
REACTOME_ACTIVATION_OF_THE_TFAP2_AP_2_FAMILY_OF_TRANSCRIPTION_FACTORS	0.011574	0.603694	0.010433	0.716431	0.57341	0.930831
REACTOME_CELL_CYCLE	0.011559	0.603694	0.031589	0.822978	0.82276	0.974191
GOBP_CD4_POSITIVE_ALPHA_BETA_T_CELL_ACTIVATION	0.011702	0.6061	0.11958	0.95162	0.54719	0.927642
GOBP_UREA_TRANSPORT	0.011828	0.6061	0.0078688	0.666723	0.46647	0.911153
MATZUK_SPERMATOGONIA	0.011749	0.6061	0.012685	0.73715	0.81136	0.972731
REACTOME_REGULATION_OF_IFNG_SIGNALING	0.011813	0.6061	0.002602	0.518602	0.75737	0.965536
REACTOME_SUMO_IS_CONJUGATED_TO_E1_UBA2_SAE1	0.011834	0.6061	0.077551	0.926982	0.18099	0.823823
WP_22Q112_COPY_NUMBER_VARIATION_SYNDROME	0.011726	0.6061	0.019563	0.796115	0.49323	0.9169
GOBP_POSITIVE_REGULATION_OF_MONOCYTE_CHEMOTACTIC_PROTEIN_1_PRODUCTION	0.011897	0.607497	0.023595	0.819877	0.9478	0.994515
GAVIN_FOXP3_TARGETS_CLUSTER_T7	0.011995	0.607805	0.073906	0.921477	0.94909	0.994568
GOBP_POSITIVE_REGULATION_OF_PHAGOCYTOSIS	0.011978	0.607805	0.02267	0.809433	0.032165	0.672473
GOBP_SERINE_FAMILY_AMINO_ACID_CATABOLIC_PROCESS	0.012046	0.607805	0.15483	0.968856	0.48465	0.915992
GOMF_PROTON_CHANNEL_ACTIVITY	0.012022	0.607805	0.084839	0.931886	0.69406	0.952227
LIU_SOX4_TARGETS_DN	0.012137	0.610584	0.034978	0.835345	0.16914	0.817905
KOYAMA_SEMA3B_TARGETS_UP	0.012198	0.611843	0.027655	0.820144	0.44234	0.907413
GOBP_PROTEIN_LOCALIZATION_TO_NUCLEAR_BODY	0.012288	0.612742	0.017358	0.787081	0.50082	0.918582
GOMF_INTERLEUKIN_1_BINDING	0.012276	0.612742	0.0065658	0.651079	0.58987	0.935014
GOBP_MESODERM_DEVELOPMENT	0.012458	0.619403	0.00065966	0.287612	0.24857	0.857668
GOBP_REGULATION_OF_LAMELLIPODIUM_ASSEMBLY	0.012698	0.627665	0.0041409	0.562725	0.35241	0.884273
GOCC_NUCLEAR_LAMINA	0.012667	0.627665	0.13601	0.960304	0.82067	0.974191
ZWANG_EGF_PERSISTENTLY_DN	0.012834	0.632549	0.012651	0.73715	0.27467	0.860538
PUJANA_BREAST_CANCER_LIT_INT_NETWORK	0.012993	0.635109	0.033261	0.823377	0.12246	0.782235
REACTOME_REGULATION_OF_SIGNALING_BY_NODAL	0.012998	0.635109	0.01379	0.743064	0.68424	0.952048
REACTOME_SYNTHESIS_OF_PIPS_AT_THE_PLASMA_MEMBRANE	0.012976	0.635109	0.0052637	0.639057	0.38851	0.894482
WP_15Q133_COPY_NUMBER_VARIATION_SYNDROME	0.013083	0.637431	0.035237	0.83815	0.50876	0.919713
MISSIAGLIA_REGULATED_BY_METHYLATION_DN	0.013128	0.637796	0.0030505	0.540085	0.79891	0.971456
GOBP_MESODERM_MORPHOGENESIS	0.01318	0.63823	0.0032488	0.546956	0.50074	0.918582
GOBP_POSITIVE_REGULATION_OF_LAMELLIPODIUM_ASSEMBLY	0.013212	0.63823	0.0043431	0.572481	0.5253	0.924133
GOBP_REGULATION_OF_MONOCYTE_EXTRAVASATION	0.013301	0.638871	0.0098338	0.711688	0.23556	0.854112
PIONTEK_PKD1_TARGETS_DN	0.013275	0.638871	0.0097986	0.711688	0.54772	0.927642
REACTOME_EGR2_AND_SOX10_MEDIATED_INITIATION_OF_SCHWANN_CELL_MYELINATION	0.013338	0.638871	0.018009	0.790664	0.552	0.928592
WP_LACTO_SERIES_SPHINGOLIPID_METABOLISM	0.01351	0.645292	0.037032	0.846234	0.40003	0.896917
GOBP_REGULATION_OF_SKELETAL_MUSCLE_CELL_PROLIFERATION	0.013564	0.646057	0.018945	0.795293	0.54344	0.92666
GOBP_ACTIVATION_OF_NF_KAPPAB_INDUCING_KINASE_ACTIVITY	0.013676	0.648236	0.0072149	0.651079	0.29458	0.866387
KENNY_CTNNB1_TARGETS_DN	0.013686	0.648236	0.27503	0.999999	0.025996	0.636939
GOBP_BRONCHUS_DEVELOPMENT	0.013725	0.648277	0.056569	0.907089	0.39855	0.896716
GOBP_T_CELL_ACTIVATION_INVOLVED_IN_IMMUNE_RESPONSE	0.013797	0.649873	0.31212	0.999999	0.435	0.906673
FU_INTERACT_WITH_ALKBH8	0.013898	0.651697	0.010201	0.713818	0.70773	0.954215
GOBP_EPITHELIAL_MESENCHYMAL_CELL_SIGNALING	0.014086	0.651697	0.030072	0.822978	0.99627	0.99999
GOBP_POSITIVE_REGULATION_OF_PROTEIN_LOCALIZATION_TO_NUCLEUS	0.013992	0.651697	0.059635	0.908785	0.442	0.907338
KEGG_VASOPRESSIN_REGULATED_WATER_REABSORPTION	0.014007	0.651697	0.0036826	0.554387	0.77792	0.968361
MATZUK_IMPLANTATION_AND_UTERINE	0.014055	0.651697	0.11148	0.95162	0.5161	0.92074
REACTOME_PHOSPHOLIPID_METABOLISM	0.014091	0.651697	0.042208	0.863228	0.036489	0.677855
SARRIO_EPITHELIAL_MESENCHYMAL_TRANSITION_UP	0.014104	0.651697	0.17834	0.9799	0.10914	0.769655
GOBP_MUSCLE_HYPERTROPHY	0.014167	0.652834	0.01062	0.716597	0.13707	0.79471
APRELIKOVA_BRCA1_TARGETS	0.014335	0.658037	0.0099664	0.711688	0.56402	0.928909
BIOCARTA_EOSINOPHILS_PATHWAY	0.014396	0.658037	0.050361	0.88657	0.33809	0.879007
GOCC_ATPASE_COMPLEX	0.014359	0.658037	0.23349	0.999999	0.75496	0.965316
BIOCARTA_SUMO_PATHWAY	0.014539	0.658425	0.080217	0.929935	0.32788	0.875856
GOBP_SCARNA_LOCALIZATION_TO_CAJAL_BODY	0.014746	0.658425	0.085058	0.931886	0.92537	0.993816
GOBP_SISTER_CHROMATID_SEGREGATION	0.014504	0.658425	0.04285	0.863228	0.8372	0.976255
GOBP_TAIL_ANCHORED_MEMBRANE_PROTEIN_INSERTION_INTO_ER_MEMBRANE	0.014586	0.658425	0.023001	0.814	0.4507	0.909704
JI_RESPONSE_TO_FSH_DN	0.014473	0.658425	0.083487	0.931886	0.72897	0.958775
NIKOLSKY_BREAST_CANCER_21Q22_AMPLICON	0.014735	0.658425	0.010316	0.716431	0.21158	0.835838
REACTOME_DETOXIFICATION_OF_REACTIVE_OXYGEN_SPECIES	0.014721	0.658425	0.015846	0.774268	0.54285	0.926442
REACTOME_MATURATION_OF_SARS_COV_2_NUCLEOPROTEIN	0.014753	0.658425	0.00037453	0.228631	0.50164	0.918582
VANOEVELEN_MYOGENESIS_SIN3A_TARGETS	0.01471	0.658425	0.038222	0.854043	0.044396	0.687901
GOBP_METHYLGLYOXAL_METABOLIC_PROCESS	0.014892	0.662889	0.082864	0.931886	0.070819	0.723247
GOBERT_CORE_OLIGODENDROCYTE_DIFFERENTIATION	0.015342	0.663113	0.018088	0.790664	0.84564	0.977716
GOBP_ACYLGLYCEROL_HOMEOSTASIS	0.015383	0.663113	0.060741	0.912403	0.66888	0.949629
GOBP_CITRULLINE_BIOSYNTHETIC_PROCESS	0.015381	0.663113	0.083235	0.931886	0.10699	0.766003
GOBP_DETERMINATION_OF_LEFT_RIGHT_ASYMMETRY_IN_LATERAL_MESODERM	0.015231	0.663113	0.029789	0.822978	0.82552	0.974734
GOBP_SUPEROXIDE_ANION_GENERATION	0.015002	0.663113	0.061492	0.917202	0.038538	0.677855
HASINA_NOL7_TARGETS_UP	0.015521	0.663113	0.13232	0.956125	0.28922	0.863156
KEGG_JAK_STAT_SIGNALING_PATHWAY	0.015464	0.663113	0.011097	0.729543	0.19848	0.833116
KIM_WT1_TARGETS_8HR_UP	0.015331	0.663113	0.021114	0.802397	0.55195	0.928592
MORI_PLASMA_CELL_DN	0.015321	0.663113	0.041329	0.863228	0.26407	0.860538
NIKOLSKY_BREAST_CANCER_20P13_AMPLICON	0.014949	0.663113	0.019545	0.796115	0.92627	0.993816
REACTOME_FORMATION_OF_THE_BETA_CATENIN_TCF_TRANSACTIVATING_COMPLEX	0.015327	0.663113	0.011085	0.729543	0.32715	0.875449
REACTOME_MAPK3_ERK1_ACTIVATION	0.015141	0.663113	0.0037244	0.554387	0.0061138	0.489332
REACTOME_POTENTIAL_THERAPEUTICS_FOR_SARS	0.015509	0.663113	0.22326	0.999999	0.63385	0.942708
REICHERT_MITOSIS_LIN9_TARGETS	0.015236	0.663113	0.0073797	0.651079	0.3719	0.889966
WP_ULCERATIVE_COLITIS_SIGNALING	0.015254	0.663113	0.14364	0.965016	0.052761	0.706905
WP_VASOPRESSINREGULATED_WATER_REABSORPTION	0.015447	0.663113	0.0056571	0.640071	0.80698	0.971736
GOBP_RESPONSE_TO_CYTOKINE	0.015594	0.664219	0.065061	0.918009	0.75369	0.965316
GOBP_T_CELL_DIFFERENTIATION_INVOLVED_IN_IMMUNE_RESPONSE	0.015625	0.664219	0.27758	0.999999	0.21853	0.839109
GOBP_CD4_POSITIVE_ALPHA_BETA_T_CELL_DIFFERENTIATION	0.015694	0.66505	0.21625	0.997961	0.35017	0.883028
GOBP_NEGATIVE_REGULATION_OF_MACROPHAGE_APOPTOTIC_PROCESS	0.015762	0.66505	0.02419	0.819877	0.25018	0.858186
HESS_TARGETS_OF_HOXA9_AND_MEIS1_DN	0.015801	0.66505	0.043099	0.863228	0.7491	0.965175
REACTOME_RHOBTB2_GTPASE_CYCLE	0.015744	0.66505	0.050656	0.88657	0.63784	0.94443
CAFFAREL_RESPONSE_TO_THC_24HR_5_DN	0.015902	0.666507	0.12193	0.95452	0.25991	0.85909
REACTOME_PHOSPHORYLATION_OF_THE_APC_C	0.015914	0.666507	0.027657	0.820144	0.78116	0.968361
BROWNE_HCMV_INFECTION_8HR_UP	0.016076	0.666723	0.042387	0.863228	0.15594	0.808348
GOBP_PHOSPHATIDYLINOSITOL_3_PHOSPHATE_BIOSYNTHETIC_PROCESS	0.016007	0.666723	0.035698	0.83815	0.45129	0.909965
GOBP_REGULATION_OF_MIRNA_TRANSCRIPTION	0.015995	0.666723	0.018188	0.792725	0.65934	0.948547
GOCC_SERINE_PROTEASE_INHIBITOR_COMPLEX	0.016072	0.666723	0.029327	0.820144	0.086598	0.743869
GOBP_GLYCEROLIPID_BIOSYNTHETIC_PROCESS	0.016279	0.667294	0.0064484	0.651079	0.094656	0.754459
GOBP_SELF_PROTEOLYSIS	0.016286	0.667294	0.0038295	0.554387	0.16156	0.81091
GOMF_UBIQUITIN_LIKE_PROTEIN_LIGASE_BINDING	0.016197	0.667294	0.11435	0.95162	0.30661	0.870442
SHIN_B_CELL_LYMPHOMA_CLUSTER_3	0.016263	0.667294	0.048824	0.881607	0.28175	0.861179
SOTIRIOU_BREAST_CANCER_GRADE_1_VS_3_UP	0.016154	0.667294	0.042055	0.863228	0.29188	0.86486
PID_P73PATHWAY	0.016454	0.672557	0.054547	0.907089	0.88257	0.986431
GOBP_REGULATION_OF_PHAGOCYTOSIS	0.016553	0.673018	0.028839	0.820144	0.52753	0.924133
GOMF_GLUTATHIONE_PEROXIDASE_ACTIVITY	0.016567	0.673018	0.03098	0.822978	0.51636	0.92074
GOMF_PORIN_ACTIVITY	0.016584	0.673018	0.0072575	0.651079	0.31725	0.870442
GOBP_CELL_PROLIFERATION_IN_HINDBRAIN	0.016735	0.676735	0.028676	0.820144	0.85201	0.9791
GOBP_INTERLEUKIN_12_PRODUCTION	0.01694	0.676735	0.15968	0.968856	0.41657	0.902245
GOBP_PROTEIN_K11_LINKED_UBIQUITINATION	0.016801	0.676735	0.015122	0.760753	0.8158	0.974003
GOBP_REGULATION_OF_MITOCHONDRIAL_TRANSLATION	0.016994	0.676735	0.12316	0.95452	0.75312	0.965316
GOBP_REGULATION_OF_PROTEIN_GLYCOSYLATION	0.016977	0.676735	0.025482	0.820144	0.5218	0.923277
GOMF_TRANSLATION_ACTIVATOR_ACTIVITY	0.016924	0.676735	0.034006	0.831779	0.45562	0.910897
PETRETTO_HEART_MASS_QTL_CIS_DN	0.016937	0.676735	0.02068	0.802397	0.95261	0.994568
REACTOME_TELOMERE_EXTENSION_BY_TELOMERASE	0.016856	0.676735	0.027732	0.820144	0.55635	0.928909
GOBP_POSITIVE_REGULATION_OF_PROTEIN_EXPORT_FROM_NUCLEUS	0.017289	0.682128	0.0047801	0.607487	0.79131	0.969482
GOBP_RESPIRATORY_GASEOUS_EXCHANGE_BY_RESPIRATORY_SYSTEM	0.017319	0.682128	0.0075269	0.652997	0.59348	0.935384
KRASNOSELSKAYA_ILF3_TARGETS_UP	0.01727	0.682128	0.075025	0.921477	0.97191	0.996584
MARTINEZ_RB1_TARGETS_UP	0.01733	0.682128	0.017471	0.789202	0.98053	0.998551
WP_PROLACTIN_SIGNALING_PATHWAY	0.017303	0.682128	0.026651	0.820144	0.15685	0.808348
GOBP_NEGATIVE_REGULATION_OF_ACTIN_NUCLEATION	0.017536	0.685152	0.084102	0.931886	0.93213	0.994212
GOBP_POSITIVE_REGULATION_OF_AXONOGENESIS	0.017568	0.685152	0.044581	0.868381	0.95757	0.995301
GOBP_POSITIVE_REGULATION_OF_RESPONSE_TO_OXIDATIVE_STRESS	0.017459	0.685152	0.015079	0.760753	0.0011236	0.386263
GOBP_REGULATION_OF_ANDROGEN_RECEPTOR_SIGNALING_PATHWAY	0.017561	0.685152	0.042035	0.863228	0.0047467	0.466203
GOBP_MIRNA_METABOLIC_PROCESS	0.01765	0.686775	0.058462	0.908785	0.1778	0.822479
GOBP_POSITIVE_REGULATION_OF_T_HELPER_17_TYPE_IMMUNE_RESPONSE	0.017783	0.689301	0.02608	0.820144	0.44427	0.90765
WP_PREIMPLANTATION_EMBRYO	0.017796	0.689301	0.040768	0.863228	0.81543	0.974003
GOBP_PROTEIN_DEPOLYMERIZATION	0.017999	0.689313	0.025481	0.820144	0.82371	0.974191
GOBP_RECEPTOR_METABOLIC_PROCESS	0.017966	0.689313	0.13763	0.960304	0.30534	0.870442
HOELZEL_NF1_TARGETS_DN	0.017916	0.689313	0.0047873	0.607487	0.49494	0.917475
PID_HES_HEY_PATHWAY	0.017959	0.689313	0.029571	0.820457	0.42894	0.905094
RHODES_CANCER_META_SIGNATURE	0.017879	0.689313	0.029467	0.820144	0.45935	0.911153
BLANCO_MELO_COVID19_SARS_COV_2_INFECTION_A594_ACE2_EXPRESSING_CELLS_UP	0.018353	0.694028	0.014443	0.75334	0.4056	0.898084
GOBP_CARBOHYDRATE_DERIVATIVE_TRANSPORT	0.018367	0.694028	0.047416	0.878742	0.49406	0.91744
GOBP_CHEMOSENSORY_BEHAVIOR	0.018334	0.694028	0.068276	0.920152	0.42594	0.904138
GOBP_FOLIC_ACID_METABOLIC_PROCESS	0.018198	0.694028	0.015959	0.777555	0.61106	0.938512
GOBP_MYELOID_LEUKOCYTE_ACTIVATION	0.018234	0.694028	0.16441	0.972626	0.15911	0.808348
GOCC_PROTON_TRANSPORTING_ATP_SYNTHASE_COMPLEX_COUPLING_FACTOR_F_O	0.018299	0.694028	0.014738	0.760753	0.9672	0.996187
GOBP_GENERAL_ADAPTATION_SYNDROME	0.01844	0.695241	0.072181	0.920152	0.53814	0.92538
NUNODA_RESPONSE_TO_DASATINIB_IMATINIB_UP	0.018505	0.696148	0.037948	0.854043	0.73874	0.961704
GOMF_RNA_POLYMERASE_II_TRANSCRIPTION_REGULATORY_REGION_SEQUENCE_SPECIFIC_DNA_BINDING	0.018591	0.69784	0.035809	0.83815	0.925	0.993816
JIANG_HYPOXIA_VIA_VHL	0.01873	0.701509	0.056792	0.907089	0.93987	0.994406
REACTOME_VITAMIN_D_CALCIFEROL_METABOLISM	0.018912	0.706768	0.029279	0.820144	0.44184	0.907338
BILBAN_B_CLL_LPL_UP	0.019708	0.710297	0.019218	0.796115	0.85259	0.979202
BURTON_ADIPOGENESIS_PEAK_AT_16HR	0.020517	0.710297	0.088894	0.937688	0.39576	0.896716
CHENG_IMPRINTED_BY_ESTRADIOL	0.02046	0.710297	0.031488	0.822978	0.2841	0.861179
DACOSTA_UV_RESPONSE_VIA_ERCC3_DN	0.020227	0.710297	0.01222	0.734925	0.32578	0.874791
GEORGES_TARGETS_OF_MIR192_AND_MIR215	0.019959	0.710297	0.0042029	0.562725	0.0074788	0.519059
GOBP_CELL_ACTIVATION_INVOLVED_IN_IMMUNE_RESPONSE	0.019368	0.710297	0.26263	0.999999	0.41407	0.901894
GOBP_CELL_SURFACE_TOLL_LIKE_RECEPTOR_SIGNALING_PATHWAY	0.01988	0.710297	0.18849	0.983684	0.3662	0.888816
GOBP_CHROMOSOME_SEPARATION	0.019409	0.710297	0.010605	0.716597	0.59669	0.935384
GOBP_EMBRYONIC_NEUROCRANIUM_MORPHOGENESIS	0.019823	0.710297	0.026981	0.820144	0.91571	0.991895
GOBP_GLYCEROL_TRANSMEMBRANE_TRANSPORT	0.019321	0.710297	0.024678	0.820144	0.13245	0.792505
GOBP_HEMATOPOIETIC_OR_LYMPHOID_ORGAN_DEVELOPMENT	0.019589	0.710297	0.068361	0.920152	0.076128	0.734352
GOBP_NEURON_REMODELING	0.019536	0.710297	0.031913	0.822978	0.50762	0.91952
GOBP_POSITIVE_REGULATION_OF_RESPONSE_TO_TYPE_II_INTERFERON	0.020552	0.710297	0.17148	0.976214	0.39455	0.896716
GOBP_POSITIVE_REGULATION_OF_TELOMERASE_RNA_LOCALIZATION_TO_CAJAL_BODY	0.020061	0.710297	0.0096093	0.711688	0.79675	0.971059
GOBP_REGULATION_OF_GLIAL_CELL_MIGRATION	0.020348	0.710297	0.036099	0.83815	0.050692	0.702156
GOBP_REGULATION_OF_PROTEIN_COMPLEX_STABILITY	0.019921	0.710297	0.056785	0.907089	0.55892	0.928909
GOBP_TELOMERE_ORGANIZATION	0.020196	0.710297	0.063326	0.918009	0.87042	0.982931
GOCC_AUTOLYSOSOME	0.019692	0.710297	0.11928	0.95162	0.39973	0.896917
GOCC_COPI_COATED_VESICLE	0.019734	0.710297	0.026379	0.820144	0.57	0.930155
GOCC_DNA_REPLICATION_FACTOR_A_COMPLEX	0.019915	0.710297	0.023377	0.819593	0.98905	0.999478
GOCC_LSM1_7_PAT1_COMPLEX	0.020203	0.710297	0.036361	0.83815	0.61652	0.939944
GOCC_PML_BODY	0.019971	0.710297	0.070206	0.920152	0.76292	0.966422
GOMF_1_PHOSPHATIDYLINOSITOL_4_PHOSPHATE_3_KINASE_ACTIVITY	0.020317	0.710297	0.021751	0.802397	0.39861	0.896716
GOMF_GLYCEROL_TRANSMEMBRANE_TRANSPORTER_ACTIVITY	0.019321	0.710297	0.024678	0.820144	0.13245	0.792505
GOMF_HEPARAN_SULFATE_PROTEOGLYCAN_BINDING	0.019822	0.710297	0.020962	0.802397	0.46733	0.911153
GOMF_HORMONE_RECEPTOR_BINDING	0.019312	0.710297	0.0098584	0.711688	0.8355	0.975823
GOMF_K48_LINKED_DEUBIQUITINASE_ACTIVITY	0.019195	0.710297	0.025708	0.820144	0.20938	0.835595
LANDIS_ERBB2_BREAST_PRENEOPLASTIC_UP	0.020502	0.710297	0.036992	0.846234	0.36995	0.889109
REACTOME_DISEASES_ASSOCIATED_WITH_GLYCOSYLATION_PRECURSOR_BIOSYNTHESIS	0.020421	0.710297	0.0092736	0.711688	0.96432	0.995574
REACTOME_SARS_COV_2_INFECTION	0.019266	0.710297	0.0068641	0.651079	0.70357	0.954159
REACTOME_TAK1_DEPENDENT_IKK_AND_NF_KAPPA_B_ACTIVATION	0.019622	0.710297	0.22241	0.999999	0.020288	0.615219
SONG_TARGETS_OF_IE86_CMV_PROTEIN	0.019101	0.710297	0.041719	0.863228	0.2815	0.861179
TARTE_PLASMA_CELL_VS_PLASMABLAST_DN	0.020483	0.710297	0.0034687	0.550741	0.71982	0.956419
TONKS_TARGETS_OF_RUNX1_RUNX1T1_FUSION_SUSTAINED_IN_GRANULOCYTE_DN	0.020317	0.710297	0.047177	0.877678	0.87111	0.982931
WP_MAMMARY_GLAND_DEVELOPMENT_PATHWAY_PREGNANCY_AND_LACTATION_STAGE_3_OF_4	0.020537	0.710297	0.015065	0.760753	0.78151	0.968361
WP_PROTEOGLYCAN_BIOSYNTHESIS	0.020102	0.710297	0.09802	0.944939	0.34278	0.880765
WP_SELECTIVE_EXPRESSION_OF_CHEMOKINE_RECEPTORS_DURING_TCELL_POLARIZATION	0.019393	0.710297	0.021072	0.802397	0.1044	0.762551
MULLIGHAN_MLL_SIGNATURE_1_UP	0.020634	0.711685	0.031744	0.822978	0.48748	0.915992
CAVARD_LIVER_CANCER_MALIGNANT_VS_BENIGN	0.020795	0.712582	0.043745	0.868381	0.21957	0.83957
GOBP_NEGATIVE_REGULATION_OF_ARP2_3_COMPLEX_MEDIATED_ACTIN_NUCLEATION	0.020915	0.712582	0.086585	0.931886	0.93933	0.994406
GOBP_NEGATIVE_REGULATION_OF_RESPONSE_TO_CYTOKINE_STIMULUS	0.021044	0.712582	0.039506	0.863228	0.84515	0.977548
GOBP_OXIDATIVE_RNA_DEMETHYLATION	0.021013	0.712582	0.040893	0.863228	0.82424	0.974373
GOBP_REGULATION_OF_ADIPONECTIN_SECRETION	0.020826	0.712582	0.0041205	0.562725	0.40068	0.896917
GOMF_OXIDATIVE_RNA_DEMETHYLASE_ACTIVITY	0.021013	0.712582	0.040893	0.863228	0.82424	0.974373
GRAHAM_NORMAL_QUIESCENT_VS_NORMAL_DIVIDING_DN	0.020833	0.712582	0.085669	0.931886	0.87954	0.985289
MANNE_COVID19_NONICU_VS_HEALTHY_DONOR_PLATELETS_UP	0.021065	0.712582	0.00099812	0.329507	0.6349	0.943031
ONKEN_UVEAL_MELANOMA_UP	0.020761	0.712582	0.009534	0.711688	0.07494	0.734352
POMEROY_MEDULLOBLASTOMA_PROGNOSIS_DN	0.021121	0.712582	0.0078879	0.666723	0.31373	0.870442
WP_CELLULAR_PROTEOSTASIS	0.021086	0.712582	0.12878	0.956125	0.13793	0.79471
GOBP_POSITIVE_REGULATION_OF_MITOCHONDRIAL_TRANSLATION	0.021304	0.714501	0.13043	0.956125	0.77073	0.967763
GOBP_PURINE_NUCLEOSIDE_DIPHOSPHATE_BIOSYNTHETIC_PROCESS	0.021472	0.714501	0.026261	0.820144	0.084741	0.741848
PARK_HSC_AND_MULTIPOTENT_PROGENITORS	0.021416	0.714501	0.013553	0.743064	0.53023	0.924185
PID_PDGFRA_PATHWAY	0.021235	0.714501	0.026422	0.820144	0.2109	0.835595
REACTOME_TOLL_LIKE_RECEPTOR_TLR1_TLR2_CASCADE	0.021431	0.714501	0.09772	0.944939	0.16817	0.816882
WP_HIPPOCAMPAL_SYNAPTOGENESIS_AND_NEUROGENESIS	0.021321	0.714501	0.019945	0.796115	0.33535	0.879007
WP_TOLLLIKE_RECEPTOR_SIGNALING_RELATED_TO_MYD88	0.021421	0.714501	0.016662	0.781491	0.61826	0.939997
GOBP_NEGATIVE_REGULATION_OF_IMMATURE_T_CELL_PROLIFERATION	0.021613	0.717317	0.081368	0.931886	0.49811	0.917653
GOMF_MORPHOGEN_ACTIVITY	0.021641	0.717317	0.025518	0.820144	0.86809	0.982495
OUYANG_PROSTATE_CANCER_PROGRESSION_UP	0.021688	0.717476	0.008544	0.687082	0.25284	0.858186
REACTOME_INOSITOL_PHOSPHATE_METABOLISM	0.021773	0.717529	0.013433	0.743064	0.66486	0.949228
REACTOME_INTERLEUKIN_18_SIGNALING	0.021774	0.717529	0.23742	0.999999	0.13183	0.792259
GOBP_REGULATION_OF_NK_T_CELL_ACTIVATION	0.021925	0.719716	0.064064	0.918009	0.65533	0.948523
REACTOME_N_GLYCAN_ANTENNAE_ELONGATION_IN_THE_MEDIAL_TRANS_GOLGI	0.021925	0.719716	0.09976	0.944939	0.35539	0.884675
JU_AGING_TERC_TARGETS_UP	0.021968	0.719738	0.010504	0.716597	0.77538	0.968361
BLANCO_MELO_RESPIRATORY_SYNCYTIAL_VIRUS_INFECTION_A594_CELLS_UP	0.022426	0.724615	0.015087	0.760753	0.73836	0.961632
CHEN_HOXA5_TARGETS_6HR_DN	0.022299	0.724615	0.010449	0.716431	0.59265	0.935384
FERRANDO_T_ALL_WITH_MLL_ENL_FUSION_UP	0.022379	0.724615	0.071818	0.920152	0.88244	0.986431
GOBP_ATTACHMENT_OF_MITOTIC_SPINDLE_MICROTUBULES_TO_KINETOCHORE	0.022532	0.724615	0.17955	0.9799	0.96257	0.995574
GOBP_PROTEIN_LOCALIZATION_TO_NUCLEOPLASM	0.022509	0.724615	0.041762	0.863228	0.88013	0.985341
GOBP_REGULATION_OF_GOLGI_ORGANIZATION	0.022543	0.724615	0.043411	0.864357	0.88668	0.987463
GOMF_CYCLASE_REGULATOR_ACTIVITY	0.022304	0.724615	0.034529	0.83281	0.26443	0.860538
GOMF_TELOMERIC_DNA_BINDING	0.022366	0.724615	0.19371	0.984434	0.95826	0.995301
PID_IL1_PATHWAY	0.022367	0.724615	0.032802	0.823214	0.58422	0.933391
REACTOME_INHIBITION_OF_THE_PROTEOLYTIC_ACTIVITY_OF_APC_C_REQUIRED_FOR_THE_ONSET_OF_ANAPHASE_BY_MITOTIC_SPINDLE_CHECKPOINT_COMPONENTS	0.022424	0.724615	0.032621	0.822978	0.86881	0.982786
GOBP_POSITIVE_REGULATION_OF_COLLATERAL_SPROUTING	0.022615	0.725557	0.054101	0.903667	0.54435	0.927022
GOCC_GOLGI_APPARATUS_SUBCOMPARTMENT	0.022707	0.727137	0.31492	0.999999	0.15895	0.808348
GOBP_PROTEIN_LOCALIZATION_TO_CHROMOSOME_TELOMERIC_REGION	0.022804	0.728871	0.10322	0.948601	0.78088	0.968361
GOCC_CHROMOSOME_TELOMERIC_REPEAT_REGION	0.022882	0.729992	0.25474	0.999999	0.63935	0.944854
GOBP_LUTEOLYSIS	0.022968	0.731172	0.038736	0.857639	0.68293	0.952048
GOBP_PROTEIN_N_LINKED_GLYCOSYLATION	0.023048	0.731172	0.10042	0.944959	0.99178	0.999478
HILLION_HMGA1B_TARGETS	0.023026	0.731172	0.025433	0.820144	0.8212	0.974191
GOBP_NEURAL_TUBE_PATTERNING	0.023158	0.733294	0.050172	0.88657	0.86223	0.981608
GOBP_NEGATIVE_REGULATION_OF_INTRACELLULAR_ESTROGEN_RECEPTOR_SIGNALING_PATHWAY	0.023339	0.733561	0.085041	0.931886	0.766	0.966973
GOCC_SITE_OF_DOUBLE_STRAND_BREAK	0.023317	0.733561	0.1146	0.95162	0.65084	0.948238
REACTOME_DEX_H_BOX_HELICASES_ACTIVATE_TYPE_I_IFN_AND_INFLAMMATORY_CYTOKINES_PRODUCTION	0.023303	0.733561	0.099652	0.944939	0.78937	0.969055
SANA_RESPONSE_TO_IFNG_UP	0.023257	0.733561	0.092027	0.939965	0.26765	0.860538
DING_LUNG_CANCER_EXPRESSION_BY_COPY_NUMBER	0.023441	0.734053	0.0091444	0.710006	0.92775	0.993898
GOBP_MONOCYTE_EXTRAVASATION	0.023438	0.734053	0.0066127	0.651079	0.34358	0.880765
GOBP_POSITIVE_REGULATION_OF_CYTOPLASMIC_MRNA_PROCESSING_BODY_ASSEMBLY	0.023725	0.738864	0.041994	0.863228	0.49424	0.91744
REACTOME_FORMATION_OF_PARAXIAL_MESODERM	0.023643	0.738864	0.018734	0.795293	0.04702	0.691462
REACTOME_PROCESSIVE_SYNTHESIS_ON_THE_C_STRAND_OF_THE_TELOMERE	0.023685	0.738864	0.12308	0.95452	0.92917	0.994057
GOBP_NEGATIVE_REGULATION_OF_DNA_TEMPLATED_TRANSCRIPTION_INITIATION	0.023798	0.739783	0.065312	0.918009	0.91388	0.991895
GOBP_REGULATION_OF_PROTEIN_LOCALIZATION_TO_CHROMOSOME_TELOMERIC_REGION	0.023955	0.740601	0.037856	0.854043	0.75705	0.965536
MAGRANGEAS_MULTIPLE_MYELOMA_IGG_VS_IGA_UP	0.023915	0.740601	0.070702	0.920152	0.67444	0.951606
RICKMAN_TUMOR_DIFFERENTIATED_MODERATELY_VS_POORLY_DN	0.023869	0.740601	0.13535	0.960304	0.58991	0.935014
GOBP_INTRA_GOLGI_VESICLE_MEDIATED_TRANSPORT	0.024013	0.741047	0.020637	0.802397	0.48964	0.915992
AZARE_STAT3_TARGETS	0.024115	0.742847	0.12256	0.95452	0.069381	0.721121
GOBP_VOLUNTARY_SKELETAL_MUSCLE_CONTRACTION	0.024211	0.744455	0.01701	0.783843	0.38425	0.893081
LEE_LIVER_CANCER_E2F1_UP	0.02431	0.746123	0.012024	0.734925	0.50717	0.91952
REACTOME_MITOCHONDRIAL_BIOGENESIS	0.024353	0.746123	0.12681	0.956125	0.84757	0.978241
REACTOME_ACTIVATION_OF_THE_PHOTOTRANSDUCTION_CASCADE	0.024483	0.748451	0.047663	0.878742	0.93078	0.994057
REACTOME_INTERLEUKIN_10_SIGNALING	0.024517	0.748451	0.15907	0.968856	0.75696	0.965536
GOMF_NUCLEOTIDYLTRANSFERASE_ACTIVITY	0.024564	0.748542	0.083025	0.931886	0.93228	0.994212
AGARWAL_AKT_PATHWAY_TARGETS	0.024888	0.750369	0.071533	0.920152	0.90005	0.990077
BIOCARTA_CARM1_PATHWAY	0.024963	0.750369	0.06879	0.920152	0.73647	0.961241
GOBP_DNA_TEMPLATED_TRANSCRIPTION_ELONGATION	0.024735	0.750369	0.0051061	0.632586	0.21178	0.835838
GOBP_REGULATION_OF_MITOCHONDRIAL_GENE_EXPRESSION	0.024929	0.750369	0.14937	0.968856	0.83815	0.976472
GOCC_MITOTIC_SPINDLE_ASTRAL_MICROTUBULE	0.024732	0.750369	0.013565	0.743064	0.5054	0.91952
GOCC_NUCLEAR_PERIPHERY	0.024967	0.750369	0.051231	0.891155	0.45885	0.911153
GOMF_ADENYLYLTRANSFERASE_ACTIVITY	0.024977	0.750369	0.050446	0.88657	0.84124	0.977216
GRAESSMANN_RESPONSE_TO_MC_AND_DOXORUBICIN_UP	0.024955	0.750369	0.040719	0.863228	0.18254	0.824192
GOMF_DAMAGED_DNA_BINDING	0.025087	0.752345	0.17872	0.9799	0.76738	0.967076
REACTOME_CILIUM_ASSEMBLY	0.025267	0.756409	0.11356	0.95162	0.14636	0.802967
REACTOME_SYNTHESIS_OF_PIPS_AT_THE_GOLGI_MEMBRANE	0.025378	0.758396	0.0051963	0.635668	0.82853	0.975201
GOBP_ATTACHMENT_OF_SPINDLE_MICROTUBULES_TO_KINETOCHORE	0.025688	0.758782	0.1019	0.946374	0.96096	0.995465
GOBP_CHROMOSOME_SEGREGATION	0.025668	0.758782	0.047416	0.878742	0.62595	0.940919
GOBP_POSITIVE_REGULATION_OF_WNT_SIGNALING_PATHWAY_PLANAR_CELL_POLARITY_PATHWAY	0.025861	0.758782	0.028051	0.820144	0.057039	0.715141
GOBP_REGULATION_OF_CD4_POSITIVE_ALPHA_BETA_T_CELL_ACTIVATION	0.025918	0.758782	0.2163	0.997961	0.60713	0.938047
GOBP_REGULATION_OF_CYTOPLASMIC_MRNA_PROCESSING_BODY_ASSEMBLY	0.025967	0.758782	0.13319	0.956125	0.50357	0.918844
GOBP_RESPONSE_TO_CARBOHYDRATE	0.025609	0.758782	0.011597	0.731925	0.25021	0.858186
GOCC_LAMIN_FILAMENT	0.025971	0.758782	0.28856	0.999999	0.61563	0.939539
GOCC_SPERM_PLASMA_MEMBRANE	0.025485	0.758782	0.18692	0.983684	0.8086	0.972143
GOMF_TRANSCRIPTION_COREGULATOR_BINDING	0.025733	0.758782	0.044795	0.868381	0.25713	0.8589
REACTOME_SUMOYLATION_OF_TRANSCRIPTION_COFACTORS	0.025765	0.758782	0.015039	0.760753	0.028995	0.656056
REACTOME_SUMO_IS_TRANSFERRED_FROM_E1_TO_E2_UBE2I_UBC9	0.025476	0.758782	0.10583	0.95162	0.34661	0.881447
REACTOME_TELOMERE_MAINTENANCE	0.025847	0.758782	0.090126	0.939965	0.53519	0.924615
XU_HGF_TARGETS_INDUCED_BY_AKT1_6HR	0.025709	0.758782	0.022312	0.805506	0.52808	0.924133
CUI_TCF21_TARGETS_2_DN	0.026148	0.759623	0.022044	0.804844	0.80434	0.971736
FRIDMAN_SENESCENCE_UP	0.026914	0.759623	0.025226	0.820144	0.72003	0.956419
GOBP_DISACCHARIDE_METABOLIC_PROCESS	0.026648	0.759623	0.082077	0.931886	0.63415	0.942742
GOBP_ESTABLISHMENT_OF_PROTEIN_LOCALIZATION_TO_PLASMA_MEMBRANE	0.026691	0.759623	0.097013	0.944939	0.42443	0.903312
GOBP_GLYCINE_IMPORT_ACROSS_PLASMA_MEMBRANE	0.0264	0.759623	0.033754	0.828215	0.8531	0.979202
GOBP_GOLGI_VESICLE_TRANSPORT	0.027458	0.759623	0.072139	0.920152	0.55971	0.928909
GOBP_MYELOID_CELL_ACTIVATION_INVOLVED_IN_IMMUNE_RESPONSE	0.027471	0.759623	0.049109	0.881607	0.43445	0.906673
GOBP_NEGATIVE_REGULATION_OF_KERATINOCYTE_DIFFERENTIATION	0.027169	0.759623	0.060232	0.909578	0.027447	0.648333
GOBP_PYRIMIDINE_DEOXYRIBONUCLEOTIDE_BIOSYNTHETIC_PROCESS	0.026488	0.759623	0.043348	0.864114	0.7325	0.958788
GOBP_RECEPTOR_RECYCLING	0.026779	0.759623	0.18912	0.983684	0.098992	0.75672
GOBP_REGULATION_OF_DEFENSE_RESPONSE_TO_VIRUS_BY_HOST	0.027322	0.759623	0.20074	0.987955	0.25562	0.858529
GOBP_REGULATION_OF_INTRACELLULAR_STEROID_HORMONE_RECEPTOR_SIGNALING_PATHWAY	0.026719	0.759623	0.068171	0.920152	0.042295	0.68148
GOBP_REGULATION_OF_ISOMERASE_ACTIVITY	0.027177	0.759623	0.37066	0.999999	0.98123	0.99869
GOBP_REGULATION_OF_SUPEROXIDE_ANION_GENERATION	0.027191	0.759623	0.20373	0.991082	0.13522	0.79471
GOBP_REGULATION_OF_SUPRAMOLECULAR_FIBER_ORGANIZATION	0.027099	0.759623	0.019716	0.796115	0.24048	0.855034
GOBP_SEQUESTERING_OF_EXTRACELLULAR_LIGAND_FROM_RECEPTOR	0.026171	0.759623	0.036377	0.83815	0.39397	0.896436
GOBP_SPLICEOSOMAL_COMPLEX_ASSEMBLY	0.026096	0.759623	0.030979	0.822978	0.5468	0.927642
GOBP_TRACHEA_DEVELOPMENT	0.026876	0.759623	0.017544	0.789202	0.099791	0.757859
GOCC_DYNACTIN_COMPLEX	0.027085	0.759623	0.65091	0.999999	0.55004	0.928009
GOMF_DNA_DAMAGE_SENSOR_ACTIVITY	0.026633	0.759623	0.026863	0.820144	0.30725	0.870442
GOMF_IMMUNOGLOBULIN_RECEPTOR_ACTIVITY	0.026971	0.759623	0.35891	0.999999	0.019656	0.610903
GOMF_MICROTUBULE_PLUS_END_BINDING	0.027296	0.759623	0.018393	0.794095	0.086682	0.743869
GOMF_PHOSPHATIDYLINOSITOL_PHOSPHATE_4_PHOSPHATASE_ACTIVITY	0.026403	0.759623	0.041961	0.863228	0.16344	0.811288
REACTOME_DISEASES_ASSOCIATED_WITH_GLYCOSAMINOGLYCAN_METABOLISM	0.026714	0.759623	0.079484	0.926986	0.0060818	0.489332
REACTOME_GOLGI_TO_ER_RETROGRADE_TRANSPORT	0.027438	0.759623	0.027541	0.820144	0.57034	0.930359
REACTOME_INTRA_GOLGI_AND_RETROGRADE_GOLGI_TO_ER_TRAFFIC	0.026952	0.759623	0.030266	0.822978	0.41931	0.903312
REACTOME_SARS_COV_2_ACTIVATES_MODULATES_INNATE_AND_ADAPTIVE_IMMUNE_RESPONSES	0.026484	0.759623	0.069005	0.920152	0.59703	0.935384
REACTOME_SYNTHESIS_OF_DNA	0.026604	0.759623	0.10723	0.95162	0.96413	0.995574
REACTOME_SYNTHESIS_OF_PG	0.027474	0.759623	0.039135	0.861434	0.90423	0.990128
REACTOME_TP53_REGULATES_TRANSCRIPTION_OF_DNA_REPAIR_GENES	0.026845	0.759623	0.068688	0.920152	0.29842	0.868447
WP_GPR40_PATHWAY	0.027107	0.759623	0.082654	0.931886	0.95998	0.995333
WP_NICOTINE_EFFECT_ON_CHROMAFFIN_CELLS	0.026887	0.759623	0.013689	0.743064	0.030213	0.661757
WP_SARSCOV2_MITOCHONDRIAL_CHRONIC_OXIDATIVE_STRESS_AND_ENDOTHELIAL_DYSFUNCTION	0.027301	0.759623	0.065027	0.918009	0.081746	0.741073
GOBP_PTERIDINE_CONTAINING_COMPOUND_METABOLIC_PROCESS	0.02763	0.76146	0.030879	0.822978	0.94447	0.994509
WP_PI3KAKT_SIGNALING_PATHWAY	0.027624	0.76146	0.036428	0.838189	0.63	0.941594
GOBP_REGULATION_OF_RESPONSE_TO_CYTOKINE_STIMULUS	0.02793	0.766003	0.11879	0.95162	0.90257	0.990077
NABA_PROTEOGLYCANS	0.027914	0.766003	0.038096	0.854043	0.07596	0.734352
NIKOLSKY_BREAST_CANCER_7P15_AMPLICON	0.027888	0.766003	0.039651	0.863228	0.068204	0.721121
PID_ATM_PATHWAY	0.027976	0.766029	0.026302	0.820144	0.53772	0.92538
XU_AKT1_TARGETS_6HR	0.02807	0.767367	0.0054275	0.639057	0.12754	0.787245
GOBP_INTESTINAL_ABSORPTION	0.028156	0.768483	0.0051339	0.632586	0.27757	0.861179
BURTON_ADIPOGENESIS_12	0.0286	0.769164	0.039468	0.863228	0.29443	0.866387
GOBP_ERBB3_SIGNALING_PATHWAY	0.028295	0.769164	0.048499	0.880125	0.068284	0.721121
GOBP_GLYCINE_TRANSPORT	0.028665	0.769164	0.1853	0.981647	0.82374	0.974191
GOBP_KERATINOCYTE_MIGRATION	0.028387	0.769164	0.012467	0.734925	0.0071773	0.515398
GOBP_POSITIVE_REGULATION_OF_NON_CANONICAL_WNT_SIGNALING_PATHWAY	0.028769	0.769164	0.17016	0.976214	0.011203	0.565522
GOCC_MSL_COMPLEX	0.028382	0.769164	0.016406	0.781491	0.7509	0.965175
GOCC_OLIGOSACCHARYLTRANSFERASE_COMPLEX	0.028706	0.769164	0.040823	0.863228	0.79085	0.969279
GOMF_FOLIC_ACID_TRANSMEMBRANE_TRANSPORTER_ACTIVITY	0.028502	0.769164	0.037081	0.846234	0.56556	0.928909
GOMF_SINGLE_STRANDED_DNA_BINDING	0.028541	0.769164	0.20071	0.987955	0.9696	0.996551
REACTOME_CELL_CYCLE_MITOTIC	0.028722	0.769164	0.068178	0.920152	0.74397	0.962435
REACTOME_FORMATION_OF_THE_EARLY_ELONGATION_COMPLEX	0.02875	0.769164	0.038904	0.860115	0.36685	0.888816
VERRECCHIA_RESPONSE_TO_TGFB1_C2	0.028734	0.769164	0.046307	0.871987	0.0021355	0.405958
WP_IL1_SIGNALING_PATHWAY	0.028453	0.769164	0.063292	0.918009	0.19872	0.833179
GOBP_PROLINE_TRANSPORT	0.028822	0.769371	0.015193	0.76207	0.89771	0.989794
GOBP_POSITIVE_REGULATION_OF_JNK_CASCADE	0.028932	0.771097	0.17137	0.976214	0.83366	0.975537
BLANCO_MELO_BRONCHIAL_EPITHELIAL_CELLS_INFLUENZA_A_INFECTION_UP	0.029333	0.77334	0.020908	0.802397	0.088369	0.746319
GOBP_REGULATION_OF_LOCOMOTION	0.029063	0.77334	0.30352	0.999999	0.49706	0.917653
GOBP_REGULATION_OF_T_HELPER_17_CELL_DIFFERENTIATION	0.02928	0.77334	0.17076	0.976214	0.2851	0.861685
GOBP_TELOMERE_MAINTENANCE_VIA_TELOMERE_LENGTHENING	0.02935	0.77334	0.10003	0.944939	0.89514	0.989148
GOCC_ROD_PHOTORECEPTOR_OUTER_SEGMENT	0.029342	0.77334	0.091418	0.939965	0.45681	0.911153
GOMF_AMINO_ACID_PROTON_SYMPORTER_ACTIVITY	0.029267	0.77334	0.016913	0.781491	0.13371	0.794667
NUTT_GBM_VS_AO_GLIOMA_UP	0.02938	0.77334	0.022043	0.804844	0.50792	0.919675
REACTOME_UPTAKE_AND_ACTIONS_OF_BACTERIAL_TOXINS	0.029114	0.77334	0.11646	0.95162	0.25793	0.8589
BIOCARTA_RHODOPSIN_PATHWAY	0.029601	0.774692	0.018575	0.795293	0.83271	0.975537
DIRMEIER_LMP1_RESPONSE_EARLY	0.030077	0.774692	0.061893	0.918009	0.00048086	0.314482
GOBP_DEOXYRIBONUCLEOTIDE_BIOSYNTHETIC_PROCESS	0.029515	0.774692	0.072242	0.920152	0.8377	0.976472
GOBP_FLAVIN_CONTAINING_COMPOUND_METABOLIC_PROCESS	0.030235	0.774692	0.35716	0.999999	0.53278	0.924615
GOBP_HIGH_DENSITY_LIPOPROTEIN_PARTICLE_ASSEMBLY	0.030297	0.774692	0.0017705	0.456145	0.85022	0.978731
GOBP_NEGATIVE_REGULATION_OF_T_HELPER_17_TYPE_IMMUNE_RESPONSE	0.030292	0.774692	0.17958	0.9799	0.096596	0.754459
GOBP_REGULATION_OF_CD4_POSITIVE_ALPHA_BETA_T_CELL_DIFFERENTIATION	0.029835	0.774692	0.36202	0.999999	0.48145	0.914922
GOBP_REGULATION_OF_HOMOPHILIC_CELL_ADHESION	0.029977	0.774692	0.019291	0.796115	0.27886	0.861179
GOBP_VESICLE_TARGETING_ROUGH_ER_TO_CIS_GOLGI	0.029701	0.774692	0.15997	0.968856	0.31726	0.870442
GOMF_FERROUS_IRON_BINDING	0.029891	0.774692	0.030346	0.822978	0.47842	0.914266
GOMF_MANNOSYLTRANSFERASE_ACTIVITY	0.029837	0.774692	0.014787	0.760753	0.98554	0.999454
KEGG_ASTHMA	0.029787	0.774692	0.15802	0.968856	0.13625	0.79471
KEGG_ONE_CARBON_POOL_BY_FOLATE	0.03013	0.774692	0.085382	0.931886	0.72191	0.957583
LENAOUR_DENDRITIC_CELL_MATURATION_DN	0.029595	0.774692	0.047511	0.878742	0.50467	0.91952
PID_IL2_STAT5_PATHWAY	0.029677	0.774692	0.047369	0.878742	0.038048	0.677855
REACTOME_FOLDING_OF_ACTIN_BY_CCT_TRIC	0.030141	0.774692	0.034611	0.833605	0.81872	0.974191
REACTOME_FORMATION_OF_LATERAL_PLATE_MESODERM	0.030086	0.774692	0.063868	0.918009	0.83611	0.97609
REACTOME_INTERLEUKIN_7_SIGNALING	0.030265	0.774692	0.0043086	0.572371	0.56327	0.928909
REACTOME_NGF_STIMULATED_TRANSCRIPTION	0.029977	0.774692	0.024716	0.820144	0.18902	0.828116
KRIGE_RESPONSE_TO_TOSEDOSTAT_6HR_UP	0.030362	0.775188	0.19274	0.984434	0.20966	0.835595
GOBP_NUCLEOSIDE_DIPHOSPHATE_BIOSYNTHETIC_PROCESS	0.030541	0.778589	0.031982	0.822978	0.26812	0.860538
CHIANG_LIVER_CANCER_SUBCLASS_PROLIFERATION_UP	0.030622	0.779486	0.37941	0.999999	0.086291	0.743869
GOBP_HEART_TRABECULA_FORMATION	0.031033	0.783319	0.074105	0.921477	0.5727	0.930371
GOBP_VESICLE_COATING	0.031049	0.783319	0.24032	0.999999	0.33654	0.879007
GOMF_POLYOL_TRANSMEMBRANE_TRANSPORTER_ACTIVITY	0.030889	0.783319	0.024678	0.820144	0.53793	0.92538
HOEBEKE_LYMPHOID_STEM_CELL_DN	0.031048	0.783319	0.15345	0.968856	0.25494	0.858529
WP_OSTEOPONTIN_SIGNALING	0.030999	0.783319	0.014495	0.75374	0.59467	0.935384
XIE_ST_HSC_S1PR3_OE_UP	0.030922	0.783319	0.013617	0.743064	0.29988	0.868862
GOBP_TRANSFORMING_GROWTH_FACTOR_BETA1_PRODUCTION	0.031111	0.783721	0.070934	0.920152	0.099036	0.75672
REACTOME_IMMUNOREGULATORY_INTERACTIONS_BETWEEN_A_LYMPHOID_AND_A_NON_LYMPHOID_CELL	0.031215	0.785177	0.020141	0.797488	0.27183	0.860538
BLUM_RESPONSE_TO_SALIRASIB_DN	0.031497	0.78761	0.044959	0.868381	0.74736	0.96427
GOBP_IMMATURE_T_CELL_PROLIFERATION	0.031407	0.78761	0.21006	0.996891	0.39862	0.896716
GOBP_VESICLE_TARGETING_TO_FROM_OR_WITHIN_GOLGI	0.031378	0.78761	0.24141	0.999999	0.37157	0.889966
WP_GASTRIC_CANCER_NETWORK_1	0.031478	0.78761	0.025285	0.820144	0.73858	0.961704
BIOCARTA_RANKL_PATHWAY	0.031562	0.788077	0.021014	0.802397	0.82752	0.975201
GOCC_PEPTIDASE_INHIBITOR_COMPLEX	0.031668	0.789564	0.047799	0.878742	0.10539	0.764962
GOBP_MANNOSYLATION	0.031805	0.791819	0.0087367	0.693993	0.99848	0.99999
GOBP_PYRIMIDINE_NUCLEOSIDE_MONOPHOSPHATE_METABOLIC_PROCESS	0.031932	0.792659	0.16061	0.968856	0.48912	0.915992
REACTOME_OTHER_SEMAPHORIN_INTERACTIONS	0.03192	0.792659	0.050582	0.88657	0.52034	0.922345
GOBP_AMINOGLYCAN_METABOLIC_PROCESS	0.032051	0.792688	0.052365	0.894889	0.7268	0.95875
GOBP_POSITIVE_REGULATION_OF_CELL_ADHESION_MOLECULE_PRODUCTION	0.032031	0.792688	0.030906	0.822978	0.63673	0.944102
GOMF_TYPE_I_INTERFERON_RECEPTOR_BINDING	0.032073	0.792688	0.19695	0.985068	0.78612	0.968361
GOCC_ENDOSOME_LUMEN	0.032158	0.793635	0.069582	0.920152	0.78328	0.968361
GOBP_BEHAVIORAL_RESPONSE_TO_CHEMICAL_PAIN	0.032495	0.793754	0.018625	0.795293	0.44186	0.907338
GOBP_INNER_DYNEIN_ARM_ASSEMBLY	0.032723	0.793754	0.15115	0.968856	0.72687	0.95875
GOBP_INTERLEUKIN_4_PRODUCTION	0.032683	0.793754	0.10251	0.947326	0.086555	0.743869
GOBP_LACTATE_METABOLIC_PROCESS	0.032674	0.793754	0.11982	0.95162	0.17345	0.821048
GOBP_PROXIMAL_DISTAL_PATTERN_FORMATION	0.032639	0.793754	0.025378	0.820144	0.24529	0.856237
GOBP_REGULATION_OF_LAMELLIPODIUM_ORGANIZATION	0.03268	0.793754	0.029303	0.820144	0.56545	0.928909
GOBP_REGULATION_OF_PROTEIN_IMPORT_INTO_NUCLEUS	0.032459	0.793754	0.12123	0.953119	0.27606	0.860538
GOBP_REGULATION_OF_SOMATIC_STEM_CELL_POPULATION_MAINTENANCE	0.032362	0.793754	0.026318	0.820144	0.34898	0.881994
GOCC_PHAGOCYTIC_VESICLE_LUMEN	0.032555	0.793754	0.055053	0.907089	0.66449	0.949228
PETRETTO_CARDIAC_HYPERTROPHY	0.032684	0.793754	0.065793	0.918009	0.84768	0.978278
SCHRAETS_MLL_TARGETS_UP	0.032261	0.793754	0.033338	0.823377	0.87696	0.98456
WAKABAYASHI_ADIPOGENESIS_PPARG_RXRA_BOUND_8D	0.032608	0.793754	0.015443	0.767609	0.0071391	0.515398
EBAUER_MYOGENIC_TARGETS_OF_PAX3_FOXO1_FUSION	0.032811	0.794755	0.011886	0.734925	0.25961	0.8589
GOCC_COLLAGEN_TRIMER	0.032922	0.796072	0.047906	0.878742	0.13817	0.794805
REACTOME_IKBA_VARIANT_LEADS_TO_EDA_ID	0.032959	0.796072	0.042722	0.863228	0.42597	0.904138
GOBP_CARTILAGE_DEVELOPMENT_INVOLVED_IN_ENDOCHONDRAL_BONE_MORPHOGENESIS	0.033213	0.799935	0.043046	0.863228	0.7785	0.968361
REACTOME_RELEASE_OF_HH_NP_FROM_THE_SECRETING_CELL	0.033208	0.799935	0.036256	0.83815	0.2674	0.860538
BAE_BRCA1_TARGETS_DN	0.034101	0.802547	0.016883	0.781491	0.86007	0.981608
GAZDA_DIAMOND_BLACKFAN_ANEMIA_PROGENITOR_UP	0.033562	0.802547	0.094376	0.94143	0.56966	0.929866
GOBP_ACTIVATION_OF_INNATE_IMMUNE_RESPONSE	0.03398	0.802547	0.2201	0.999581	0.51903	0.922085
GOBP_DEVELOPMENTAL_CELL_GROWTH	0.033789	0.802547	0.045652	0.870943	0.54851	0.927745
GOBP_EMBRYONIC_HINDLIMB_MORPHOGENESIS	0.034044	0.802547	0.097587	0.944939	0.45628	0.910897
GOBP_GOLGI_TO_PLASMA_MEMBRANE_TRANSPORT	0.033847	0.802547	0.10501	0.95162	0.82628	0.975135
GOBP_INTRACELLULAR_AMINO_ACID_HOMEOSTASIS	0.034158	0.802547	0.028316	0.820144	0.18682	0.827262
GOBP_NEGATIVE_REGULATION_OF_NIK_NF_KAPPAB_SIGNALING	0.034006	0.802547	0.067917	0.920152	0.26921	0.860538
GOBP_OLFACTORY_BULB_INTERNEURON_DIFFERENTIATION	0.034384	0.802547	0.062332	0.918009	0.96182	0.995543
GOBP_PYRIMIDINE_DEOXYRIBONUCLEOSIDE_MONOPHOSPHATE_METABOLIC_PROCESS	0.034407	0.802547	0.19464	0.984434	0.50218	0.918633
GOBP_REGULATION_OF_MYELOID_LEUKOCYTE_MEDIATED_IMMUNITY	0.034382	0.802547	0.09441	0.94143	0.25338	0.858186
GOBP_SYNAPTIC_VESICLE_ENDOSOMAL_PROCESSING	0.034393	0.802547	0.03796	0.854043	0.19628	0.830626
GOBP_TYROSINE_PHOSPHORYLATION_OF_STAT_PROTEIN	0.033671	0.802547	0.094087	0.94143	0.20439	0.835243
GOMF_5_3_DNA_EXONUCLEASE_ACTIVITY	0.033816	0.802547	0.034298	0.83281	0.51045	0.919859
GOMF_MONOATOMIC_ANION_CHANNEL_ACTIVITY	0.033626	0.802547	0.045368	0.870697	0.38413	0.893081
GOMF_POLY_A_BINDING	0.034137	0.802547	0.042921	0.863228	0.73239	0.958788
GOMF_RNA_POLYMERASE_III_GENERAL_TRANSCRIPTION_INITIATION_FACTOR_ACTIVITY	0.034219	0.802547	0.070634	0.920152	0.26089	0.860456
GRAHAM_NORMAL_QUIESCENT_VS_NORMAL_DIVIDING_UP	0.033934	0.802547	0.13134	0.956125	0.85925	0.981517
HINATA_NFKB_TARGETS_FIBROBLAST_UP	0.033878	0.802547	0.044577	0.868381	0.30903	0.870442
LEE_CALORIE_RESTRICTION_NEOCORTEX_UP	0.03436	0.802547	0.040544	0.863228	0.96844	0.996511
RAHMAN_TP53_TARGETS_PHOSPHORYLATED	0.033491	0.802547	0.075268	0.921509	0.66235	0.949228
REACTOME_DEADENYLATION_DEPENDENT_MRNA_DECAY	0.03353	0.802547	0.057808	0.907089	0.80519	0.971736
REACTOME_RUNX1_REGULATES_TRANSCRIPTION_OF_GENES_INVOLVED_IN_INTERLEUKIN_SIGNALING	0.03364	0.802547	0.091506	0.939965	0.19614	0.830626
WP_SELENIUM_MICRONUTRIENT_NETWORK	0.034481	0.803171	0.0089403	0.697343	0.55248	0.928681
GOBP_PHOTOTRANSDUCTION	0.034546	0.803584	0.035561	0.83815	0.90826	0.991031
REACTOME_TOLL_LIKE_RECEPTOR_9_TLR9_CASCADE	0.034601	0.803764	0.19396	0.984434	0.18229	0.824192
BENNETT_SYSTEMIC_LUPUS_ERYTHEMATOSUS	0.035004	0.804566	0.036335	0.83815	0.21293	0.835838
CHEOK_RESPONSE_TO_MERCAPTOPURINE_AND_HD_MTX_DN	0.034825	0.804566	0.10392	0.948601	0.96226	0.995574
FIGUEROA_AML_METHYLATION_CLUSTER_5_UP	0.034836	0.804566	0.04625	0.871987	0.7486	0.965175
GOBP_GLYCOPROTEIN_BIOSYNTHETIC_PROCESS	0.034741	0.804566	0.11144	0.95162	0.65171	0.948453
GOBP_NEGATIVE_REGULATION_OF_CELL_GROWTH	0.035148	0.804566	0.021754	0.802397	0.50763	0.91952
GOMF_CCR5_CHEMOKINE_RECEPTOR_BINDING	0.034785	0.804566	0.041351	0.863228	0.66747	0.949629
HOFMANN_MYELODYSPLASTIC_SYNDROM_RISK_UP	0.034989	0.804566	0.046033	0.871987	0.37761	0.891289
HUMMEL_BURKITTS_LYMPHOMA_UP	0.035022	0.804566	0.01808	0.790664	0.58598	0.934288
PEART_HDAC_PROLIFERATION_CLUSTER_UP	0.035123	0.804566	0.1852	0.981647	0.78703	0.968424
REACTOME_AMINO_ACID_TRANSPORT_ACROSS_THE_PLASMA_MEMBRANE	0.035128	0.804566	0.041582	0.863228	0.16358	0.81141
REACTOME_CELLULAR_SENESCENCE	0.035156	0.804566	0.057386	0.907089	0.032192	0.672473
GOBP_NEGATIVE_REGULATION_OF_CHEMOKINE_C_X_C_MOTIF_LIGAND_2_PRODUCTION	0.035282	0.805282	0.036022	0.83815	0.86337	0.981608
REACTOME_NEGATIVE_REGULATION_OF_ACTIVITY_OF_TFAP2_AP_2_FAMILY_TRANSCRIPTION_FACTORS	0.035246	0.805282	0.054726	0.907089	0.71023	0.955061
GOBP_REGULATION_OF_SERINE_TYPE_PEPTIDASE_ACTIVITY	0.035518	0.807633	0.48142	0.999999	0.25802	0.8589
GOBP_TUMOR_NECROSIS_FACTOR_SUPERFAMILY_CYTOKINE_PRODUCTION	0.035575	0.807633	0.32777	0.999999	0.939	0.994406
GOBP_VASCULAR_WOUND_HEALING	0.035558	0.807633	0.055464	0.907089	0.25271	0.858186
MATSUDA_NATURAL_KILLER_DIFFERENTIATION	0.035458	0.807633	0.17648	0.979102	0.74013	0.962066
COLLIS_PRKDC_SUBSTRATES	0.035785	0.808334	0.16286	0.970891	0.40487	0.898084
GOBP_CELL_SURFACE_PATTERN_RECOGNITION_RECEPTOR_SIGNALING_PATHWAY	0.035791	0.808334	0.18277	0.9799	0.12164	0.781003
GOBP_RESPONSE_TO_OXYGEN_RADICAL	0.035796	0.808334	0.062882	0.918009	0.69374	0.952087
GOMF_DESUMOYLASE_ACTIVITY	0.03578	0.808334	0.013231	0.743064	0.45306	0.910362
GOBP_ACTIN_MEDIATED_CELL_CONTRACTION	0.035947	0.809354	0.013282	0.743064	0.50772	0.91952
GOBP_GLYCOLIPID_TRANSPORT	0.035918	0.809354	0.040225	0.863228	0.39514	0.896716
GOBP_REPLICATION_FORK_PROCESSING	0.035984	0.809354	0.0074022	0.651079	0.89448	0.989016
GOBP_MITOTIC_SISTER_CHROMATID_SEPARATION	0.036036	0.809453	0.050799	0.887756	0.40316	0.896937
GOBP_POSITIVE_REGULATION_OF_AMIDE_METABOLIC_PROCESS	0.036149	0.809852	0.15021	0.968856	0.47139	0.911706
REACTOME_TLR3_MEDIATED_TICAM1_DEPENDENT_PROGRAMMED_CELL_DEATH	0.036109	0.809852	0.0788	0.926982	0.022409	0.626715
GOCC_CONDENSED_CHROMOSOME	0.036258	0.810159	0.1584	0.968856	0.70268	0.954159
GOMF_SOLUTE_PROTON_SYMPORTER_ACTIVITY	0.036236	0.810159	0.028152	0.820144	0.080527	0.741073
BARRIER_CANCER_RELAPSE_TUMOR_SAMPLE_DN	0.036709	0.810671	0.069906	0.920152	0.096998	0.754459
GOBP_DOLICHYL_DIPHOSPHATE_METABOLIC_PROCESS	0.036419	0.810671	0.0083282	0.68083	0.27332	0.860538
GOBP_NEGATIVE_REGULATION_OF_GLUCONEOGENESIS	0.036562	0.810671	0.027135	0.820144	0.074315	0.732341
GOBP_POSITIVE_REGULATION_OF_LAMELLIPODIUM_ORGANIZATION	0.036499	0.810671	0.038315	0.854998	0.79677	0.971059
GOBP_REGULATION_OF_RECEPTOR_RECYCLING	0.036769	0.810671	0.15575	0.968856	0.012932	0.567308
GOBP_TRANSFERRIN_TRANSPORT	0.036619	0.810671	0.11473	0.95162	0.65363	0.948523
GOCC_CHAPERONIN_CONTAINING_T_COMPLEX	0.036347	0.810671	0.041934	0.863228	0.69862	0.95306
GOMF_SIGNALING_RECEPTOR_BINDING	0.036627	0.810671	0.14837	0.966993	0.26716	0.860538
KEGG_INOSITOL_PHOSPHATE_METABOLISM	0.036809	0.810671	0.008038	0.666723	0.061264	0.717058
REACTOME_RNA_POLYMERASE_III_TRANSCRIPTION_INITIATION_FROM_TYPE_1_PROMOTER	0.036788	0.810671	0.061696	0.918009	0.95942	0.995301
TAKEDA_TARGETS_OF_NUP98_HOXA9_FUSION_8D_UP	0.036853	0.810671	0.022233	0.805506	0.21511	0.837009
WP_PLATELETMEDIATED_INTERACTIONS_WITH_VASCULAR_AND_CIRCULATING_CELLS	0.036729	0.810671	0.044709	0.868381	0.86902	0.982893
GOMF_PHOSPHATIDYLINOSITOL_PHOSPHATE_KINASE_ACTIVITY	0.036926	0.811227	0.0124	0.734925	0.063602	0.721121
GOBP_ADENYLATE_CYCLASE_INHIBITING_G_PROTEIN_COUPLED_GLUTAMATE_RECEPTOR_SIGNALING_PATHWAY	0.037235	0.811441	0.078595	0.926982	0.5905	0.935165
GOBP_CELLULAR_COMPONENT_ASSEMBLY_INVOLVED_IN_MORPHOGENESIS	0.037377	0.811441	0.16011	0.968856	0.23552	0.854112
GOBP_ERBB2_ERBB4_SIGNALING_PATHWAY	0.037735	0.811441	0.10843	0.95162	0.066618	0.721121
GOBP_MEMBRANE_DEPOLARIZATION_DURING_ACTION_POTENTIAL	0.037168	0.811441	0.03281	0.823214	0.71767	0.955956
GOBP_ONE_CARBON_METABOLIC_PROCESS	0.037296	0.811441	0.10153	0.946103	0.91435	0.991895
GOBP_POLAR_BODY_EXTRUSION_AFTER_MEIOTIC_DIVISIONS	0.037326	0.811441	0.092698	0.940844	0.33622	0.879007
GOBP_RECOMBINATIONAL_REPAIR	0.03766	0.811441	0.044007	0.868381	0.95199	0.994568
GOBP_SATELLITE_CELL_ACTIVATION_INVOLVED_IN_SKELETAL_MUSCLE_REGENERATION	0.037747	0.811441	0.09477	0.941829	0.49269	0.9169
GOBP_TRABECULA_FORMATION	0.037613	0.811441	0.1267	0.956125	0.68658	0.952048
GOCC_GOLGI_ASSOCIATED_VESICLE	0.037472	0.811441	0.45037	0.999999	0.51346	0.92074
GOCC_RNA_POLYMERASE_III_TRANSCRIPTION_REGULATOR_COMPLEX	0.037463	0.811441	0.07424	0.921477	0.35342	0.884408
GOMF_G_PROTEIN_COUPLED_GLUTAMATE_RECEPTOR_ACTIVITY	0.037235	0.811441	0.078595	0.926982	0.5905	0.935165
GOMF_PRE_MRNA_INTRONIC_BINDING	0.037108	0.811441	0.0098074	0.711688	0.85403	0.979614
KLEIN_PRIMARY_EFFUSION_LYMPHOMA_DN	0.037076	0.811441	0.13981	0.962871	0.032731	0.672736
REACTOME_REGULATION_OF_GENE_EXPRESSION_IN_LATE_STAGE_BRANCHING_MORPHOGENESIS_PANCREATIC_BUD_PRECURSOR_CELLS	0.037535	0.811441	0.059374	0.908785	0.15675	0.808348
SHEDDEN_LUNG_CANCER_GOOD_SURVIVAL_A12	0.037629	0.811441	0.23737	0.999999	0.90739	0.990897
VALK_AML_CLUSTER_5	0.037736	0.811441	0.038137	0.854043	0.55872	0.928909
GOBP_ADAPTIVE_IMMUNE_RESPONSE_BASED_ON_SOMATIC_RECOMBINATION_OF_IMMUNE_RECEPTORS_BUILT_FROM_IMMUNOGLOBULIN_SUPERFAMILY_DOMAINS	0.037873	0.812826	0.19058	0.984013	0.047695	0.691918
REACTOME_ASPARAGINE_N_LINKED_GLYCOSYLATION	0.037907	0.812826	0.092161	0.939965	0.06057	0.716117
GOBP_CARDIAC_CHAMBER_DEVELOPMENT	0.03803	0.813589	0.21074	0.997206	0.46463	0.911153
GOCC_SPERM_HEAD_PLASMA_MEMBRANE	0.038077	0.813589	0.056568	0.907089	0.87558	0.984391
REACTOME_CA2_ACTIVATED_K_CHANNELS	0.038134	0.813589	0.018961	0.795293	0.57091	0.930371
SIG_CD40PATHWAYMAP	0.038118	0.813589	0.093772	0.94143	0.081827	0.741073
BIOCARTA_IL6_PATHWAY	0.039038	0.813614	0.012306	0.734925	0.037855	0.677855
BLALOCK_ALZHEIMERS_DISEASE_UP	0.039702	0.813614	0.034425	0.83281	0.3841	0.893081
CALVET_IRINOTECAN_SENSITIVE_VS_REVERTED_UP	0.038932	0.813614	0.17885	0.9799	0.99724	0.99999
FERRANDO_HOX11_NEIGHBORS	0.038907	0.813614	0.029977	0.822978	0.98822	0.999478
GOBP_FUCOSE_METABOLIC_PROCESS	0.039441	0.813614	0.078301	0.926982	0.054564	0.712306
GOBP_GALACTOSE_CATABOLIC_PROCESS	0.039293	0.813614	0.072098	0.920152	0.62762	0.94099
GOBP_MULTICELLULAR_ORGANISMAL_RESPONSE_TO_STRESS	0.039438	0.813614	0.048453	0.880125	0.63218	0.942119
GOBP_NEGATIVE_REGULATION_OF_ENDOTHELIAL_CELL_APOPTOTIC_PROCESS	0.038461	0.813614	0.072939	0.921477	0.083907	0.741073
GOBP_NEGATIVE_REGULATION_OF_INTERLEUKIN_4_PRODUCTION	0.038461	0.813614	0.085393	0.931886	0.068253	0.721121
GOBP_NUCLEAR_CHROMOSOME_SEGREGATION	0.039657	0.813614	0.12343	0.95452	0.80594	0.971736
GOBP_OLFACTORY_LOBE_DEVELOPMENT	0.0383	0.813614	0.065184	0.918009	0.99246	0.999478
GOBP_PHOSPHOLIPID_METABOLIC_PROCESS	0.03839	0.813614	0.060596	0.91124	0.12351	0.782385
GOBP_POSITIVE_REGULATION_OF_AXON_EXTENSION	0.038378	0.813614	0.044781	0.868381	0.86936	0.982931
GOBP_POSITIVE_REGULATION_OF_NATURAL_KILLER_CELL_ACTIVATION	0.039333	0.813614	0.053076	0.899298	0.58689	0.934434
GOBP_POSITIVE_REGULATION_OF_PROTEIN_IMPORT_INTO_NUCLEUS	0.038665	0.813614	0.099622	0.944939	0.21199	0.835838
GOBP_REGULATION_OF_CELLULAR_RESPONSE_TO_STRESS	0.039527	0.813614	0.069774	0.920152	0.55092	0.928592
GOBP_REGULATION_OF_HEXOKINASE_ACTIVITY	0.038767	0.813614	0.27328	0.999999	0.15331	0.806363
GOBP_REGULATION_OF_RESPONSE_TO_STRESS	0.039478	0.813614	0.11101	0.95162	0.14212	0.800997
GOBP_RNA_TEMPLATED_DNA_BIOSYNTHETIC_PROCESS	0.038656	0.813614	0.10714	0.95162	0.89328	0.988786
GOBP_T_HELPER_1_TYPE_IMMUNE_RESPONSE	0.039215	0.813614	0.44151	0.999999	0.11085	0.770806
GOCC_ELONGATOR_HOLOENZYME_COMPLEX	0.039751	0.813614	0.54009	0.999999	0.20094	0.833637
GOCC_MICROTUBULE_END	0.039591	0.813614	0.021577	0.802397	0.029989	0.661757
GOCC_NUCLEAR_BODY	0.039341	0.813614	0.18097	0.9799	0.78006	0.968361
GOCC_U5_SNRNP	0.038527	0.813614	0.015623	0.772249	0.88985	0.98812
GOMF_NUCLEAR_RETINOID_X_RECEPTOR_BINDING	0.038645	0.813614	0.034467	0.83281	0.09231	0.752593
KEGG_ALZHEIMERS_DISEASE	0.039092	0.813614	0.13323	0.956125	0.62364	0.940919
MARSON_FOXP3_TARGETS_DN	0.039559	0.813614	0.032896	0.823377	0.40585	0.898086
PASQUALUCCI_LYMPHOMA_BY_GC_STAGE_DN	0.039582	0.813614	0.066526	0.918009	0.30813	0.870442
REACTOME_INTERLEUKIN_9_SIGNALING	0.039021	0.813614	0.05675	0.907089	0.25313	0.858186
REACTOME_TELOMERE_C_STRAND_LAGGING_STRAND_SYNTHESIS	0.039309	0.813614	0.23636	0.999999	0.95049	0.994568
SPIELMAN_LYMPHOBLAST_EUROPEAN_VS_ASIAN_UP	0.03846	0.813614	0.0030117	0.540085	0.80291	0.971736
WP_NEPHROTIC_SYNDROME	0.039762	0.813614	0.032259	0.822978	0.30769	0.870442
WP_NEUROGENESIS_REGULATION_IN_THE_OLFACTORY_EPITHELIUM	0.039337	0.813614	0.031855	0.822978	0.41658	0.902245
XU_HGF_TARGETS_REPRESSED_BY_AKT1_UP	0.039419	0.813614	0.026865	0.820144	0.73014	0.958775
GOBP_10_FORMYLTETRAHYDROFOLATE_METABOLIC_PROCESS	0.040077	0.819074	0.085289	0.931886	0.36856	0.888836
GOBP_PROTEIN_STABILIZATION	0.040127	0.819111	0.11355	0.95162	0.71753	0.955956
GOBP_CORONARY_VASCULATURE_DEVELOPMENT	0.040288	0.820443	0.045717	0.870943	0.013009	0.567308
JIANG_AGING_CEREBRAL_CORTEX_DN	0.040329	0.820443	0.099601	0.944939	0.71311	0.955752
SHIN_B_CELL_LYMPHOMA_CLUSTER_2	0.040337	0.820443	0.025321	0.820144	0.13783	0.79471
BIOCARTA_FLUMAZENIL_PATHWAY	0.040612	0.821873	0.13258	0.956125	0.81759	0.974191
GOBP_HOMOSERINE_METABOLIC_PROCESS	0.040554	0.821873	0.095955	0.943678	0.80708	0.971736
GOBP_MITOTIC_METAPHASE_PLATE_CONGRESSION	0.040552	0.821873	0.077241	0.926982	0.55988	0.928909
GOBP_REGULATION_OF_RESPONSE_TO_TYPE_II_INTERFERON	0.040587	0.821873	0.19865	0.986172	0.064217	0.721121
JI_METASTASIS_REPRESSED_BY_STK11	0.040649	0.821873	0.04832	0.880125	0.45194	0.91026
GOBP_EMBRYONIC_SKELETAL_SYSTEM_MORPHOGENESIS	0.040987	0.822428	0.051458	0.891155	0.447	0.908586
GOBP_REGULATION_OF_GENE_SILENCING_BY_RNA	0.041015	0.822428	0.035945	0.83815	0.44538	0.908374
GOBP_VIRAL_PROTEIN_PROCESSING	0.04077	0.822428	0.0083765	0.681502	0.68587	0.952048
GOMF_HISTONE_H3K9ME2_H3K9ME3_DEMETHYLASE_ACTIVITY	0.040878	0.822428	0.033971	0.831779	0.20819	0.835595
GOMF_RNA_DIRECTED_DNA_POLYMERASE_ACTIVITY	0.040941	0.822428	0.13047	0.956125	0.14115	0.800338
GOMF_TELOMERASE_ACTIVITY	0.040941	0.822428	0.13047	0.956125	0.14115	0.800338
WP_MICRORNA_FOR_TARGETING_CANCER_GROWTH_AND_VASCULARIZATION_IN_GLIOBLASTOMA	0.040863	0.822428	0.055851	0.907089	0.51308	0.92074
TORCHIA_TARGETS_OF_EWSR1_FLI1_FUSION_DN	0.04108	0.822761	0.0084645	0.685383	0.17915	0.822479
GOBP_POSITIVE_REGULATION_OF_INTERLEUKIN_12_PRODUCTION	0.041144	0.823074	0.26833	0.999999	0.87667	0.98456
GOBP_MODIFICATION_OF_POSTSYNAPTIC_STRUCTURE	0.041331	0.825843	0.20731	0.992618	0.35739	0.884675
REACTOME_DNA_REPLICATION	0.041387	0.825991	0.08752	0.934516	0.94429	0.994509
GOBP_POSITIVE_REGULATION_OF_RECEPTOR_RECYCLING	0.041436	0.826	0.27643	0.999999	0.078413	0.734352
GOBP_INTESTINAL_LIPID_ABSORPTION	0.041539	0.826116	0.028896	0.820144	0.44273	0.90765
PID_ERBB_NETWORK_PATHWAY	0.041496	0.826116	0.14739	0.966746	0.022573	0.629176
GOBP_POSITIVE_REGULATION_OF_CHROMATIN_BINDING	0.041874	0.828787	0.1016	0.946103	0.25153	0.858186
GOBP_REGULATION_OF_TRANSLATION_IN_RESPONSE_TO_ENDOPLASMIC_RETICULUM_STRESS	0.041802	0.828787	0.016257	0.781491	0.028415	0.650889
GOCC_PROTON_TRANSPORTING_TWO_SECTOR_ATPASE_COMPLEX_PROTON_TRANSPORTING_DOMAIN	0.041917	0.828787	0.077899	0.926982	0.95904	0.995301
GOMF_MRNA_REGULATORY_ELEMENT_BINDING_TRANSLATION_REPRESSOR_ACTIVITY	0.041857	0.828787	0.025044	0.820144	0.33742	0.879007
WANG_NFKB_TARGETS	0.041813	0.828787	0.04782	0.878742	0.22045	0.839839
GOCC_ANAPHASE_PROMOTING_COMPLEX	0.042012	0.8297	0.051522	0.891155	0.95591	0.99507
KYNG_WERNER_SYNDROM_AND_NORMAL_AGING_UP	0.042168	0.831127	0.22955	0.999999	0.67936	0.952022
LE_EGR2_TARGETS_UP	0.042182	0.831127	0.1364	0.960304	0.27031	0.860538
GOMF_LIPOPEPTIDE_BINDING	0.042294	0.832369	0.015821	0.774268	0.95296	0.994568
REACTOME_DEVELOPMENTAL_BIOLOGY	0.042411	0.833707	0.021402	0.802397	0.045058	0.687901
BIOCARTA_TSP1_PATHWAY	0.042777	0.834067	0.040457	0.863228	0.46785	0.911153
GOBP_DIADENOSINE_POLYPHOSPHATE_CATABOLIC_PROCESS	0.04288	0.834067	0.062819	0.918009	0.36398	0.88767
GOBP_MESENCHYMAL_CELL_DEVELOPMENT	0.043082	0.834067	0.1003	0.944959	0.3225	0.872574
GOBP_PERIPHERAL_NERVOUS_SYSTEM_DEVELOPMENT	0.043093	0.834067	0.10894	0.95162	0.49927	0.918389
GOBP_PHOSPHATIDYLCHOLINE_ACYL_CHAIN_REMODELING	0.0431	0.834067	0.20376	0.991082	0.0084887	0.529435
GOBP_REGULATION_OF_GENETIC_IMPRINTING	0.042917	0.834067	0.062191	0.918009	0.51627	0.92074
GOBP_REPRODUCTIVE_BEHAVIOR	0.04273	0.834067	0.0099641	0.711688	0.21391	0.835838
GOBP_SUPRAMOLECULAR_FIBER_ORGANIZATION	0.042701	0.834067	0.040058	0.863228	0.43635	0.906673
MARTINEZ_TP53_TARGETS_UP	0.042988	0.834067	0.067343	0.920152	0.98781	0.999478
REACTOME_ETHANOL_OXIDATION	0.042662	0.834067	0.071063	0.920152	0.45082	0.909704
REACTOME_STRIATED_MUSCLE_CONTRACTION	0.042783	0.834067	0.01346	0.743064	0.07135	0.726695
ROVERSI_GLIOMA_COPY_NUMBER_UP	0.043116	0.834067	0.077792	0.926982	0.41158	0.901079
WANG_IMMORTALIZED_BY_HOXA9_AND_MEIS1_UP	0.04296	0.834067	0.059645	0.908785	0.52305	0.92395
WP_SARSCOV2_AND_ACE2_RECEPTOR_MOLECULAR_MECHANISMS	0.042945	0.834067	0.026664	0.820144	0.0030444	0.427023
WP_PROTEASOME_DEGRADATION	0.04323	0.835322	0.072225	0.920152	0.48982	0.915992
BAKER_HEMATOPOIESIS_STAT3_TARGETS	0.043626	0.835411	0.076517	0.926982	0.023618	0.629858
BIOCARTA_ARAP_PATHWAY	0.043764	0.835411	0.13729	0.960304	0.24216	0.855034
BIOCARTA_NEUTROPHIL_PATHWAY	0.044046	0.835411	0.12741	0.956125	0.83869	0.976697
DER_IFN_BETA_RESPONSE_UP	0.044119	0.835411	0.044992	0.868381	0.81726	0.974191
FOSTER_TOLERANT_MACROPHAGE_DN	0.043921	0.835411	0.042806	0.863228	0.6176	0.939997
GOBP_ANATOMICAL_STRUCTURE_FORMATION_INVOLVED_IN_MORPHOGENESIS	0.044076	0.835411	0.19623	0.984566	0.0001344	0.238417
GOBP_LUNG_SACCULE_DEVELOPMENT	0.043937	0.835411	0.099491	0.944939	0.8335	0.975537
GOBP_PML_BODY_ORGANIZATION	0.043853	0.835411	0.2142	0.997332	0.61043	0.938512
GOBP_POSITIVE_REGULATION_OF_PHOSPHOLIPASE_A2_ACTIVITY	0.044115	0.835411	0.04273	0.863228	0.83493	0.975823
GOBP_PROTEIN_INSERTION_INTO_ER_MEMBRANE	0.044063	0.835411	0.082876	0.931886	0.21139	0.835734
GOBP_RESPONSE_TO_PAIN	0.04378	0.835411	0.040943	0.863228	0.066285	0.721121
GOCC_CCR4_NOT_COMPLEX	0.043446	0.835411	0.17816	0.9799	0.92146	0.99322
GOMF_ARP2_3_COMPLEX_BINDING	0.043287	0.835411	0.010382	0.716431	0.79052	0.969279
GOMF_FUCOSYLTRANSFERASE_ACTIVITY	0.043875	0.835411	0.028877	0.820144	0.066659	0.721121
GOMF_OXYSTEROL_BINDING	0.043577	0.835411	0.1041	0.948601	0.40898	0.900582
GOMF_PHOSPHATIDYLINOSITOL_4_5_BISPHOSPHATE_3_KINASE_ACTIVITY	0.043999	0.835411	0.043202	0.863228	0.35911	0.884675
GOMF_WATER_TRANSMEMBRANE_TRANSPORTER_ACTIVITY	0.043983	0.835411	0.050118	0.88657	0.76465	0.966484
PID_IL2_PI3K_PATHWAY	0.043788	0.835411	0.077584	0.926982	0.22267	0.841364
BANDRES_RESPONSE_TO_CARMUSTIN_MGMT_24HR_DN	0.047537	0.836055	0.13362	0.957469	0.95703	0.99525
BIOCARTA_CARM_ER_PATHWAY	0.046577	0.836055	0.05587	0.907089	0.95248	0.994568
BIOCARTA_FREE_PATHWAY	0.048909	0.836055	0.1004	0.944959	0.96685	0.996187
BIOCARTA_PPARA_PATHWAY	0.046973	0.836055	0.074143	0.921477	0.69214	0.952048
BOYAULT_LIVER_CANCER_SUBCLASS_G23_UP	0.049121	0.836055	0.25864	0.999999	0.2378	0.855034
BOYLAN_MULTIPLE_MYELOMA_C_CLUSTER_DN	0.048683	0.836055	0.023752	0.819877	0.93765	0.994268
BROWNE_HCMV_INFECTION_20HR_UP	0.047095	0.836055	0.034916	0.835038	0.13333	0.794334
CERIBELLI_PROMOTERS_INACTIVE_AND_BOUND_BY_NFY	0.047654	0.836055	0.047894	0.878742	0.86648	0.982207
CHANG_POU5F1_TARGETS_DN	0.047501	0.836055	0.16185	0.969048	0.64462	0.945721
CHEN_HOXA5_TARGETS_9HR_UP	0.045009	0.836055	0.069935	0.920152	0.83033	0.975401
CHEN_METABOLIC_SYNDROM_NETWORK	0.04893	0.836055	0.039229	0.861434	0.47907	0.914471
DELPUECH_FOXO3_TARGETS_DN	0.046377	0.836055	0.011171	0.729543	0.693	0.952048
FIGUEROA_AML_METHYLATION_CLUSTER_4_DN	0.047592	0.836055	0.03769	0.854043	0.76668	0.966973
FIGUEROA_AML_METHYLATION_CLUSTER_4_UP	0.049689	0.836055	0.045631	0.870943	0.84085	0.97721
FISCHER_G2_M_CELL_CYCLE	0.045999	0.836055	0.014983	0.760753	0.42644	0.904138
GOBP_ACTIN_FILAMENT_SEVERING	0.044279	0.836055	0.045876	0.870943	0.62465	0.940919
GOBP_BONE_MORPHOGENESIS	0.048184	0.836055	0.072022	0.920152	0.32603	0.874971
GOBP_CELL_KILLING	0.04864	0.836055	0.078904	0.926982	0.54873	0.927772
GOBP_DERMATAN_SULFATE_PROTEOGLYCAN_BIOSYNTHETIC_PROCESS	0.044352	0.836055	0.25471	0.999999	0.27872	0.861179
GOBP_DETECTION_OF_TEMPERATURE_STIMULUS_INVOLVED_IN_THERMOCEPTION	0.046342	0.836055	0.1258	0.956125	0.80419	0.971736
GOBP_DEVELOPMENTAL_GROWTH	0.049885	0.836055	0.17627	0.979102	0.3079	0.870442
GOBP_DORSAL_VENTRAL_NEURAL_TUBE_PATTERNING	0.045799	0.836055	0.075938	0.924964	0.59161	0.935291
GOBP_FORMATION_OF_PRIMARY_GERM_LAYER	0.0494	0.836055	0.013705	0.743064	0.044064	0.687901
GOBP_INNATE_IMMUNE_RESPONSE_ACTIVATING_CELL_SURFACE_RECEPTOR_SIGNALING_PATHWAY	0.049645	0.836055	0.24975	0.999999	0.045008	0.687901
GOBP_INTRACELLULAR_GLUTAMATE_HOMEOSTASIS	0.048319	0.836055	0.058676	0.908785	0.28161	0.861179
GOBP_LIPOPHAGY	0.04742	0.836055	0.072148	0.920152	0.13742	0.79471
GOBP_LONG_TERM_SYNAPTIC_DEPRESSION	0.045503	0.836055	0.055868	0.907089	0.20406	0.834898
GOBP_L_CYSTEINE_METABOLIC_PROCESS	0.049433	0.836055	0.23422	0.999999	0.50806	0.919713
GOBP_MACROPHAGE_ACTIVATION_INVOLVED_IN_IMMUNE_RESPONSE	0.045706	0.836055	0.092916	0.940844	0.30837	0.870442
GOBP_MAST_CELL_MIGRATION	0.045994	0.836055	0.16884	0.974527	0.241	0.855034
GOBP_MODIFICATION_OF_POSTSYNAPTIC_ACTIN_CYTOSKELETON	0.047627	0.836055	0.098554	0.944939	0.49431	0.91744
GOBP_MULTI_MULTICELLULAR_ORGANISM_PROCESS	0.048943	0.836055	0.006868	0.651079	0.037228	0.677855
GOBP_NEGATIVE_REGULATION_OF_BIOSYNTHETIC_PROCESS	0.04998	0.836055	0.10716	0.95162	0.19432	0.830421
GOBP_NEGATIVE_REGULATION_OF_CELL_PROLIFERATION_INVOLVED_IN_HEART_MORPHOGENESIS	0.049954	0.836055	0.065783	0.918009	0.82039	0.974191
GOBP_NEGATIVE_REGULATION_OF_EPIDERMIS_DEVELOPMENT	0.049158	0.836055	0.096745	0.944939	0.02405	0.629858
GOBP_NEGATIVE_REGULATION_OF_VIRAL_GENOME_REPLICATION	0.048935	0.836055	0.010581	0.716597	0.77421	0.968361
GOBP_NEURAL_TUBE_DEVELOPMENT	0.048183	0.836055	0.15103	0.968856	0.71031	0.955093
GOBP_NUCLEAR_BODY_ORGANIZATION	0.048078	0.836055	0.097027	0.944939	0.2383	0.855034
GOBP_PHOSPHOLIPID_BIOSYNTHETIC_PROCESS	0.044305	0.836055	0.023315	0.819593	0.13036	0.790958
GOBP_POSITIVE_REGULATION_OF_FIBROBLAST_APOPTOTIC_PROCESS	0.045263	0.836055	0.070053	0.920152	0.33739	0.879007
GOBP_POSITIVE_REGULATION_OF_GLIAL_CELL_MIGRATION	0.046524	0.836055	0.13191	0.956125	0.059802	0.715291
GOBP_POSITIVE_REGULATION_OF_SYNCYTIUM_FORMATION_BY_PLASMA_MEMBRANE_FUSION	0.045026	0.836055	0.21318	0.997331	0.00012439	0.238417
GOBP_POSITIVE_REGULATION_OF_TRIGLYCERIDE_METABOLIC_PROCESS	0.045271	0.836055	0.021676	0.802397	0.66628	0.949275
GOBP_PYRIMIDINE_NUCLEOSIDE_MONOPHOSPHATE_BIOSYNTHETIC_PROCESS	0.049638	0.836055	0.087563	0.934516	0.76921	0.96761
GOBP_REGULATION_OF_AMYLOID_FIBRIL_FORMATION	0.045159	0.836055	0.28968	0.999999	0.42918	0.905094
GOBP_REGULATION_OF_CELLULAR_EXTRAVASATION	0.04866	0.836055	0.11051	0.95162	0.2583	0.8589
GOBP_REGULATION_OF_CHROMATIN_BINDING	0.046898	0.836055	0.15246	0.968856	0.45962	0.911153
GOBP_REGULATION_OF_DNA_BINDING	0.048281	0.836055	0.44275	0.999999	0.62698	0.940919
GOBP_REGULATION_OF_DNA_TEMPLATED_TRANSCRIPTION_ELONGATION	0.045708	0.836055	0.011584	0.731925	0.056882	0.715141
GOBP_REGULATION_OF_FAT_CELL_PROLIFERATION	0.045578	0.836055	0.11047	0.95162	0.55018	0.928009
GOBP_REGULATION_OF_JNK_CASCADE	0.04551	0.836055	0.2208	0.999999	0.802	0.971736
GOBP_REGULATION_OF_RESPONSE_TO_BIOTIC_STIMULUS	0.048182	0.836055	0.26863	0.999999	0.7118	0.955752
GOBP_RELAXATION_OF_MUSCLE	0.047128	0.836055	0.069239	0.920152	0.58022	0.932057
GOBP_RELAXATION_OF_SMOOTH_MUSCLE	0.048806	0.836055	0.04404	0.868381	0.70822	0.954215
GOBP_RESPONSE_TO_MONOSACCHARIDE	0.049995	0.836055	0.018989	0.795293	0.21699	0.837732
GOBP_RETROGRADE_VESICLE_MEDIATED_TRANSPORT_GOLGI_TO_ENDOPLASMIC_RETICULUM	0.049509	0.836055	0.060097	0.909578	0.26742	0.860538
GOBP_RIBOFLAVIN_METABOLIC_PROCESS	0.04704	0.836055	0.083847	0.931886	0.61821	0.939997
GOBP_SERINE_FAMILY_AMINO_ACID_BIOSYNTHETIC_PROCESS	0.048446	0.836055	0.055522	0.907089	0.9341	0.994257
GOBP_SKELETAL_MUSCLE_CELL_PROLIFERATION	0.047812	0.836055	0.054616	0.907089	0.54144	0.926315
GOBP_SOMITE_ROSTRAL_CAUDAL_AXIS_SPECIFICATION	0.047745	0.836055	0.016818	0.781491	0.34255	0.880765
GOBP_THYROID_GLAND_DEVELOPMENT	0.044616	0.836055	0.053217	0.900164	0.0024206	0.405958
GOBP_TRACHEA_MORPHOGENESIS	0.045262	0.836055	0.063182	0.918009	0.054409	0.712306
GOCC_AXOLEMMA	0.045408	0.836055	0.039262	0.861434	0.56085	0.928909
GOCC_COMPLEX_OF_COLLAGEN_TRIMERS	0.047065	0.836055	0.017985	0.790664	0.60821	0.938367
GOCC_HISTONE_DEACETYLASE_COMPLEX	0.045714	0.836055	0.10869	0.95162	0.36768	0.888836
GOCC_INTRACELLULAR_CYCLIC_NUCLEOTIDE_ACTIVATED_CATION_CHANNEL_COMPLEX	0.046976	0.836055	0.044203	0.868381	0.18518	0.825527
GOCC_NUCLEAR_REPLICATION_FORK	0.048117	0.836055	0.12059	0.951829	0.94473	0.994509
GOCC_PREFOLDIN_COMPLEX	0.049472	0.836055	0.2123	0.997206	0.58879	0.934578
GOCC_PROTEIN_PHOSPHATASE_TYPE_1_COMPLEX	0.047454	0.836055	0.13429	0.958168	0.84457	0.977548
GOCC_VESICLE_TETHERING_COMPLEX	0.044299	0.836055	0.17506	0.979102	0.36619	0.888816
GOMF_ATP_DEPENDENT_ACTIVITY_ACTING_ON_DNA	0.047936	0.836055	0.10896	0.95162	0.73894	0.961704
GOMF_CYCLASE_ACTIVATOR_ACTIVITY	0.048116	0.836055	0.063078	0.918009	0.53127	0.924185
GOMF_CYCLOHYDROLASE_ACTIVITY	0.044824	0.836055	0.13074	0.956125	0.78288	0.968361
GOMF_IMMUNE_RECEPTOR_ACTIVITY	0.047468	0.836055	0.053835	0.903663	0.18075	0.823546
GOMF_PROTON_TRANSMEMBRANE_TRANSPORTER_ACTIVITY	0.049946	0.836055	0.021305	0.802397	0.4152	0.902245
GOMF_PYRUVATE_TRANSMEMBRANE_TRANSPORTER_ACTIVITY	0.049566	0.836055	0.018033	0.790664	0.40224	0.896917
GOMF_STAT_FAMILY_PROTEIN_BINDING	0.049293	0.836055	0.25077	0.999999	0.21517	0.837051
GOMF_WATER_CHANNEL_ACTIVITY	0.048902	0.836055	0.062287	0.918009	0.4097	0.901079
HOSHIDA_LIVER_CANCER_SUBCLASS_S1	0.045012	0.836055	0.083413	0.931886	0.047935	0.691918
HOWLIN_CITED1_TARGETS_1_DN	0.049061	0.836055	0.095147	0.942625	0.40767	0.898978
KATSANOU_ELAVL1_TARGETS_DN	0.048235	0.836055	0.019507	0.796115	0.33352	0.878404
KEGG_CYTOSOLIC_DNA_SENSING_PATHWAY	0.045751	0.836055	0.046279	0.871987	0.94217	0.994406
KEGG_PHOSPHATIDYLINOSITOL_SIGNALING_SYSTEM	0.050004	0.836055	0.015478	0.767609	0.033856	0.672946
MARSON_BOUND_BY_E2F4_UNSTIMULATED	0.046556	0.836055	0.11079	0.95162	0.79671	0.971059
MISSIAGLIA_REGULATED_BY_METHYLATION_UP	0.04894	0.836055	0.098624	0.944939	0.56903	0.929844
MOREAUX_MULTIPLE_MYELOMA_BY_TACI_DN	0.048286	0.836055	0.31819	0.999999	0.46812	0.911153
MORI_EMU_MYC_LYMPHOMA_BY_ONSET_TIME_UP	0.044852	0.836055	0.10735	0.95162	0.20153	0.833637
NUYTTEN_EZH2_TARGETS_DN	0.047178	0.836055	0.010191	0.713818	0.58367	0.933261
PEDERSEN_METASTASIS_BY_ERBB2_ISOFORM_5	0.048668	0.836055	0.035112	0.837369	0.31501	0.870442
PID_HDAC_CLASSI_PATHWAY	0.04728	0.836055	0.0325	0.822978	0.28562	0.861999
PID_MAPK_TRK_PATHWAY	0.046801	0.836055	0.066213	0.918009	0.038385	0.677855
REACTOME_CHROMOSOME_MAINTENANCE	0.047496	0.836055	0.1408	0.964373	0.68202	0.952048
REACTOME_DEADENYLATION_OF_MRNA	0.049565	0.836055	0.37023	0.999999	0.6884	0.952048
REACTOME_FORMATION_OF_RNA_POL_II_ELONGATION_COMPLEX	0.045186	0.836055	0.041755	0.863228	0.40568	0.898084
REACTOME_FREE_FATTY_ACIDS_REGULATE_INSULIN_SECRETION	0.047221	0.836055	0.12595	0.956125	0.99796	0.99999
REACTOME_INTRA_GOLGI_TRAFFIC	0.047437	0.836055	0.089153	0.93825	0.42005	0.903312
REACTOME_NOTCH3_INTRACELLULAR_DOMAIN_REGULATES_TRANSCRIPTION	0.04912	0.836055	0.16536	0.972935	0.076746	0.734352
REACTOME_PRE_NOTCH_PROCESSING_IN_GOLGI	0.044465	0.836055	0.053749	0.903127	0.29799	0.867754
REACTOME_RNA_POLYMERASE_III_TRANSCRIPTION	0.046277	0.836055	0.066091	0.918009	0.86379	0.981608
REACTOME_SIGNALING_BY_NOTCH	0.049881	0.836055	0.15773	0.968856	0.085595	0.743869
REACTOME_SIGNALING_BY_NOTCH1	0.049915	0.836055	0.23766	0.999999	0.19991	0.833637
REACTOME_SUMO_IS_PROTEOLYTICALLY_PROCESSED	0.048812	0.836055	0.093904	0.94143	0.077185	0.734352
REACTOME_SYNTHESIS_OF_PIPS_AT_THE_ER_MEMBRANE	0.046184	0.836055	0.049918	0.88657	0.57565	0.931417
REACTOME_THE_RETINOID_CYCLE_IN_CONES_DAYLIGHT_VISION	0.044671	0.836055	0.054974	0.907089	0.16449	0.812681
ROETH_TERT_TARGETS_DN	0.046607	0.836055	0.020899	0.802397	0.5575	0.928909
SCIAN_CELL_CYCLE_TARGETS_OF_TP53_AND_TP73_DN	0.046204	0.836055	0.032107	0.822978	0.98211	0.99869
SHARMA_ASTROCYTOMA_WITH_NF1_SYNDROM	0.045139	0.836055	0.058642	0.908785	0.79377	0.970902
UZONYI_RESPONSE_TO_LEUKOTRIENE_AND_THROMBIN	0.049715	0.836055	0.10101	0.94528	0.16658	0.813955
VALK_AML_CLUSTER_1	0.045046	0.836055	0.027707	0.820144	0.43963	0.907148
WP_16P112_PROXIMAL_DELETION_SYNDROME	0.045815	0.836055	0.052787	0.898644	0.4504	0.909619
WP_17Q12_COPY_NUMBER_VARIATION_SYNDROME	0.049719	0.836055	0.10445	0.950277	0.055502	0.713885
WP_ACTIVATION_OF_NLRP3_INFLAMMASOME_BY_SARSCOV2	0.048525	0.836055	0.017088	0.785309	0.39113	0.895582
WP_AUTOSOMAL_RECESSIVE_OSTEOPETROSIS_PATHWAYS	0.049322	0.836055	0.046669	0.873003	0.79642	0.971059
WP_CANONICAL_NFKB_PATHWAY	0.046949	0.836055	0.082761	0.931886	0.30432	0.870442
WP_EBOLA_VIRUS_INFECTION_IN_HOST	0.049529	0.836055	0.052738	0.898644	0.73654	0.961241
WP_FTO_OBESITY_VARIANT_MECHANISM	0.048557	0.836055	0.039257	0.861434	0.043144	0.685648
WP_INTERACTIONS_BETWEEN_LOXL4_AND_OXIDATIVE_STRESS_PATHWAY	0.047386	0.836055	0.076454	0.926982	0.88693	0.987463
WP_OXIDATIVE_STRESS_RESPONSE	0.04903	0.836055	0.088842	0.937688	0.75112	0.965175
WP_TGFBETA_RECEPTOR_SIGNALING_IN_SKELETAL_DYSPLASIAS	0.044609	0.836055	0.028792	0.820144	0.68981	0.952048
BIDUS_METASTASIS_UP	0.050439	0.836925	0.16722	0.973184	0.95237	0.994568
BIOCARTA_RECK_PATHWAY	0.050459	0.836925	0.051856	0.893027	0.097094	0.754459
BIOCARTA_RELA_PATHWAY	0.050429	0.836925	0.20809	0.993364	0.27102	0.860538
GOBP_CORNEA_DEVELOPMENT_IN_CAMERA_TYPE_EYE	0.05029	0.836925	0.15274	0.968856	0.44846	0.90898
GOBP_GENERAL_ADAPTATION_SYNDROME_BEHAVIORAL_PROCESS	0.05043	0.836925	0.26198	0.999999	0.80502	0.971736
GOBP_MITOTIC_SISTER_CHROMATID_SEGREGATION	0.050246	0.836925	0.097399	0.944939	0.67671	0.952022
GOBP_NEUTRAL_LIPID_BIOSYNTHETIC_PROCESS	0.050499	0.836925	0.026227	0.820144	0.22782	0.846414
SMIRNOV_RESPONSE_TO_IR_2HR_UP	0.050316	0.836925	0.11679	0.95162	0.19421	0.830421
THUM_SYSTOLIC_HEART_FAILURE_DN	0.05023	0.836925	0.036612	0.840654	0.0007774	0.348671
GOBP_POSITIVE_REGULATION_OF_SPROUTING_ANGIOGENESIS	0.050598	0.837749	0.041756	0.863228	0.034356	0.673806
GOBP_G_PROTEIN_COUPLED_GLUTAMATE_RECEPTOR_SIGNALING_PATHWAY	0.050904	0.841177	0.13649	0.960304	0.23432	0.853547
SANA_TNF_SIGNALING_UP	0.050886	0.841177	0.066567	0.918009	0.24362	0.855034
CHANDRAN_METASTASIS_TOP50_UP	0.051133	0.841418	0.5335	0.999999	0.43238	0.906078
GOBP_LAMELLIPODIUM_ASSEMBLY	0.05113	0.841418	0.02417	0.819877	0.28893	0.862984
GOBP_NUCLEAR_TRANSPORT	0.051091	0.841418	0.064033	0.918009	0.32831	0.875856
SWEET_KRAS_ONCOGENIC_SIGNATURE	0.051166	0.841418	0.16553	0.973184	0.28028	0.861179
WP_TCELL_ACTIVATION_SARSCOV2	0.05111	0.841418	0.011663	0.731925	0.091974	0.751953
REACTOME_SARS_COV_2_HOST_INTERACTIONS	0.051289	0.842626	0.015812	0.774268	0.64145	0.945072
GOBP_LIPID_HOMEOSTASIS	0.051698	0.842831	0.11807	0.95162	0.3868	0.893425
GOBP_NEGATIVE_REGULATION_OF_TRANSCRIPTION_BY_RNA_POLYMERASE_II	0.051394	0.842831	0.12256	0.95452	0.35855	0.884675
GOMF_GLYCOLIPID_MANNOSYLTRANSFERASE_ACTIVITY	0.05161	0.842831	0.027622	0.820144	0.99404	0.9996
GOMF_LACTATE_DEHYDROGENASE_ACTIVITY	0.05167	0.842831	0.042408	0.863228	0.64311	0.945392
GOMF_RNA_DNA_HYBRID_RIBONUCLEASE_ACTIVITY	0.051501	0.842831	0.033445	0.823377	0.078301	0.734352
PID_MYC_ACTIV_PATHWAY	0.05152	0.842831	0.15971	0.968856	0.488	0.915992
REACTOME_CHROMATIN_MODIFYING_ENZYMES	0.051598	0.842831	0.096445	0.944128	0.78095	0.968361
WP_GENE_REGULATORY_NETWORK_MODELLING_SOMITOGENESIS	0.051594	0.842831	0.078115	0.926982	0.70581	0.954215
REACTOME_ACETYLCHOLINE_INHIBITS_CONTRACTION_OF_OUTER_HAIR_CELLS	0.051813	0.843897	0.078648	0.926982	0.90826	0.991031
GOBP_REGULATION_OF_MITOTIC_SISTER_CHROMATID_SEGREGATION	0.051973	0.8449	0.040347	0.863228	0.36638	0.888816
REACTOME_MECP2_REGULATES_TRANSCRIPTION_OF_NEURONAL_LIGANDS	0.051974	0.8449	0.059552	0.908785	0.12328	0.782385
GOBP_REGULATION_OF_CELL_CYCLE_PHASE_TRANSITION	0.052105	0.845576	0.037126	0.846234	0.2017	0.833637
REACTOME_INTERLEUKIN_1_FAMILY_SIGNALING	0.052115	0.845576	0.23862	0.999999	0.17914	0.822479
GOBP_SOFT_PALATE_DEVELOPMENT	0.052209	0.846293	0.073644	0.921477	0.037948	0.677855
GOBP_POSITIVE_REGULATION_OF_ARP2_3_COMPLEX_MEDIATED_ACTIN_NUCLEATION	0.052478	0.848391	0.027614	0.820144	0.15482	0.807143
MCDOWELL_ACUTE_LUNG_INJURY_DN	0.052398	0.848391	0.12388	0.95452	0.7333	0.958788
REACTOME_HDL_ASSEMBLY	0.052538	0.848391	0.0014249	0.409824	0.75724	0.965536
YAGUE_PRETUMOR_DRUG_RESISTANCE_DN	0.052537	0.848391	0.018629	0.795293	0.67368	0.951244
REACTOME_TOLL_LIKE_RECEPTOR_CASCADES	0.052592	0.848458	0.20558	0.992618	0.2492	0.857668
GENTLES_LEUKEMIC_STEM_CELL_DN	0.05375	0.850121	0.33752	0.999999	0.78888	0.969055
GOBP_BARBED_END_ACTIN_FILAMENT_CAPPING	0.053499	0.850121	0.013785	0.743064	0.99071	0.999478
GOBP_FOREBRAIN_REGIONALIZATION	0.053618	0.850121	0.088758	0.937688	0.95942	0.995301
GOBP_GASTRULATION	0.053035	0.850121	0.05095	0.88948	0.11368	0.774097
GOBP_MEIOTIC_CYTOKINESIS	0.05288	0.850121	0.15507	0.968856	0.52788	0.924133
GOBP_POSITIVE_REGULATION_OF_AMYLOID_BETA_FORMATION	0.05336	0.850121	0.034046	0.831779	0.44247	0.907461
GOBP_POSITIVE_REGULATION_OF_RESPONSE_TO_BIOTIC_STIMULUS	0.053188	0.850121	0.41583	0.999999	0.64979	0.947778
GOBP_POSITIVE_REGULATION_OF_STRIATED_MUSCLE_CONTRACTION	0.053502	0.850121	0.14642	0.966746	0.28452	0.861179
GOBP_PROTEIN_DESUMOYLATION	0.053218	0.850121	0.013053	0.743064	0.34829	0.881447
GOBP_PROTEIN_LOCALIZATION_TO_ORGANELLE	0.05357	0.850121	0.41564	0.999999	0.44958	0.909272
GOBP_REGULATION_OF_DEFENSE_RESPONSE_TO_VIRUS	0.053192	0.850121	0.22639	0.999999	0.46103	0.911153
GOBP_REGULATION_OF_MACROPHAGE_FUSION	0.053673	0.850121	0.065522	0.918009	0.021371	0.62099
GOMF_APOLIPOPROTEIN_RECEPTOR_BINDING	0.053414	0.850121	0.017341	0.787081	0.9478	0.994515
LIU_PROSTATE_CANCER_DN	0.05372	0.850121	0.0085663	0.687082	0.20833	0.835595
MIZUKAMI_HYPOXIA_UP	0.053497	0.850121	0.10913	0.95162	0.93735	0.994268
REACTOME_BBSOME_MEDIATED_CARGO_TARGETING_TO_CILIUM	0.053751	0.850121	0.09212	0.939965	0.74885	0.965175
REACTOME_ER_TO_GOLGI_ANTEROGRADE_TRANSPORT	0.052982	0.850121	0.088211	0.937259	0.034451	0.674114
REACTOME_RAF_INDEPENDENT_MAPK1_3_ACTIVATION	0.052887	0.850121	0.02265	0.809433	0.0076963	0.522256
SU_SALIVARY_GLAND	0.053004	0.850121	0.14178	0.964373	0.27677	0.861179
TAKEDA_TARGETS_OF_NUP98_HOXA9_FUSION_10D_UP	0.053464	0.850121	0.020777	0.802397	0.21744	0.838481
WP_INTERACTIONS_OF_NATURAL_KILLER_CELLS_IN_PANCREATIC_CANCER	0.053287	0.850121	0.2323	0.999999	0.060232	0.716117
WP_RANKLRANK_SIGNALING_PATHWAY	0.053795	0.850121	0.059459	0.908785	0.0093249	0.541162
GOBP_PLASMA_MEMBRANE_TO_ENDOSOME_TRANSPORT	0.053892	0.850452	0.092316	0.939965	0.9529	0.994568
GOBP_POSITIVE_REGULATION_OF_CARDIAC_MUSCLE_CONTRACTION	0.053929	0.850452	0.1466	0.966746	0.30602	0.870442
GOBP_RESPONSE_TO_MUSCLE_STRETCH	0.053966	0.850452	0.073597	0.921477	0.46745	0.911153
GOMF_ACETYLGALACTOSAMINYLTRANSFERASE_ACTIVITY	0.054088	0.850656	0.063973	0.918009	0.34326	0.880765
JOHNSTONE_PARVB_TARGETS_3_UP	0.054129	0.850656	0.12825	0.956125	0.86767	0.982462
WILCOX_RESPONSE_TO_PROGESTERONE_UP	0.054121	0.850656	0.22225	0.999999	0.091839	0.751953
GOMF_CATALYTIC_ACTIVITY_ACTING_ON_DNA	0.054399	0.852535	0.1651	0.972935	0.89505	0.989148
GOMF_TPR_DOMAIN_BINDING	0.054366	0.852535	0.11503	0.95162	0.036793	0.677855
WP_MITOCHONDRIAL_IMMUNE_RESPONSE_TO_SARSCOV2	0.054305	0.852535	0.081009	0.931886	0.53087	0.924185
LIAO_METASTASIS	0.05448	0.852687	0.2342	0.999999	0.84535	0.97758
SCIAN_INVERSED_TARGETS_OF_TP53_AND_TP73_DN	0.054509	0.852687	0.020022	0.797316	0.74349	0.96243
GOBP_ECTOPIC_GERM_CELL_PROGRAMMED_CELL_DEATH	0.054861	0.852871	0.22105	0.999999	0.91434	0.991895
GOBP_GROWTH_PLATE_CARTILAGE_DEVELOPMENT	0.054873	0.852871	0.13609	0.960304	0.25724	0.8589
GOBP_PRIMITIVE_STREAK_FORMATION	0.054782	0.852871	0.068527	0.920152	0.010999	0.565142
JOHNSTONE_PARVB_TARGETS_1_DN	0.05459	0.852871	0.063354	0.918009	0.20178	0.833637
MYLLYKANGAS_AMPLIFICATION_HOT_SPOT_29	0.054922	0.852871	0.11514	0.95162	0.66269	0.949228
REACTOME_SYNTHESIS_OF_IP3_AND_IP4_IN_THE_CYTOSOL	0.054798	0.852871	0.029396	0.820144	0.92636	0.993816
TIMOFEEVA_GROWTH_STRESS_VIA_STAT1_DN	0.054723	0.852871	0.038212	0.854043	0.78584	0.968361
WAKABAYASHI_ADIPOGENESIS_PPARG_RXRA_BOUND_36HR	0.054732	0.852871	0.0099525	0.711688	0.13774	0.79471
BILANGES_SERUM_RESPONSE_TRANSLATION	0.055111	0.853483	0.0086728	0.692358	0.99692	0.99999
HOFFMAN_CLOCK_TARGETS_UP	0.055013	0.853483	0.12355	0.95452	0.0088102	0.529435
HU_GENOTOXIC_DAMAGE_4HR	0.055112	0.853483	0.040094	0.863228	0.44877	0.90898
BURTON_ADIPOGENESIS_3	0.055383	0.85612	0.14092	0.964373	0.1214	0.78077
GOBP_POSITIVE_REGULATION_OF_DEFENSE_RESPONSE_TO_VIRUS_BY_HOST	0.055368	0.85612	0.2264	0.999999	0.16495	0.812681
BIOCARTA_ETS_PATHWAY	0.056706	0.856673	0.039781	0.863228	0.17181	0.820173
DASU_IL6_SIGNALING_SCAR_UP	0.056769	0.856673	0.29471	0.999999	0.40928	0.90066
GOBP_CELLULAR_RESPONSE_TO_ALKALOID	0.055529	0.856673	0.046289	0.871987	0.90124	0.990077
GOBP_DNA_TEMPLATED_DNA_REPLICATION	0.056622	0.856673	0.097741	0.944939	0.84759	0.978241
GOBP_GLYCEROL_3_PHOSPHATE_METABOLIC_PROCESS	0.056051	0.856673	0.076877	0.926982	0.62622	0.940919
GOBP_MUSCLE_HYPERTROPHY_IN_RESPONSE_TO_STRESS	0.056036	0.856673	0.01505	0.760753	0.073002	0.731483
GOBP_NAD_BIOSYNTHESIS_VIA_NICOTINAMIDE_RIBOSIDE_SALVAGE_PATHWAY	0.055966	0.856673	0.021753	0.802397	0.79781	0.971102
GOBP_POSITIVE_REGULATION_OF_WNT_SIGNALING_PATHWAY	0.056746	0.856673	0.24485	0.999999	0.03594	0.677019
GOBP_PROTEIN_LOCALIZATION_TO_CELL_PERIPHERY	0.055489	0.856673	0.074648	0.921477	0.36449	0.887935
GOBP_PYRUVATE_TRANSMEMBRANE_TRANSPORT	0.055972	0.856673	0.026599	0.820144	0.34268	0.880765
GOCC_GLYCOPROTEIN_IB_IX_V_COMPLEX	0.055779	0.856673	0.0062532	0.651079	0.70924	0.954787
GOCC_GOLGI_CISTERNA	0.056067	0.856673	0.37826	0.999999	0.01372	0.567308
GOMF_CYTOKINE_RECEPTOR_BINDING	0.056572	0.856673	0.42217	0.999999	0.38011	0.892728
GOMF_NUCLEAR_RETINOIC_ACID_RECEPTOR_BINDING	0.056676	0.856673	0.031667	0.822978	0.15772	0.808348
GOMF_PROTEASE_BINDING	0.056158	0.856673	0.11538	0.95162	0.5848	0.933536
HOFFMANN_IMMATURE_TO_MATURE_B_LYMPHOCYTE_DN	0.056249	0.856673	0.035407	0.83815	0.58901	0.934578
KONDO_EZH2_TARGETS	0.056779	0.856673	0.048422	0.880125	0.38038	0.892728
KUMAMOTO_RESPONSE_TO_NUTLIN_3A_DN	0.056392	0.856673	0.059311	0.908785	0.48234	0.915574
KYNG_DNA_DAMAGE_BY_GAMMA_RADIATION	0.056109	0.856673	0.018602	0.795293	0.1128	0.77271
MCGOWAN_RSP6_TARGETS_DN	0.056361	0.856673	0.045215	0.869724	0.65603	0.948523
REACTOME_ABORTIVE_ELONGATION_OF_HIV_1_TRANSCRIPT_IN_THE_ABSENCE_OF_TAT	0.056468	0.856673	0.082911	0.931886	0.29859	0.868635
REACTOME_COPI_DEPENDENT_GOLGI_TO_ER_RETROGRADE_TRAFFIC	0.055618	0.856673	0.0067646	0.651079	0.58916	0.934578
REACTOME_FORMATION_OF_TUBULIN_FOLDING_INTERMEDIATES_BY_CCT_TRIC	0.056621	0.856673	0.044769	0.868381	0.3557	0.884675
REACTOME_RESOLUTION_OF_D_LOOP_STRUCTURES_THROUGH_SYNTHESIS_DEPENDENT_STRAND_ANNEALING_SDSA	0.056687	0.856673	0.021267	0.802397	0.044323	0.687901
REACTOME_RHOBTB3_ATPASE_CYCLE	0.056666	0.856673	0.084132	0.931886	0.40565	0.898084
REACTOME_SYNTHESIS_OF_SUBSTRATES_IN_N_GLYCAN_BIOSYTHESIS	0.05663	0.856673	0.079742	0.928307	0.758	0.965568
WP_TH17_CELL_DIFFERENTIATION_PATHWAY	0.056773	0.856673	0.044566	0.868381	0.1843	0.824401
GOCC_MICROTUBULE_PLUS_END	0.056985	0.85674	0.037959	0.854043	0.043398	0.686455
HOWLIN_CITED1_TARGETS_1_UP	0.056904	0.85674	0.091831	0.939965	0.38671	0.893425
MAEKAWA_ATF2_TARGETS	0.056867	0.85674	0.090124	0.939965	0.20157	0.833637
WANG_RESPONSE_TO_GSK3_INHIBITOR_SB216763_UP	0.05697	0.85674	0.019658	0.796115	0.85566	0.980127
GOBP_CEREBELLAR_CORTEX_MORPHOGENESIS	0.057156	0.856777	0.017853	0.790664	0.17757	0.822431
GOBP_CHEMOKINE_PRODUCTION	0.057189	0.856777	0.05506	0.907089	0.96123	0.995465
REACTOME_INTERLEUKIN_23_SIGNALING	0.057173	0.856777	0.07068	0.920152	0.97007	0.996551
SHIN_B_CELL_LYMPHOMA_CLUSTER_8	0.057051	0.856777	0.24351	0.999999	0.31807	0.870442
REACTOME_MATURATION_OF_PROTEIN_3A	0.057397	0.859136	0.064887	0.918009	0.55288	0.928681
GOBP_NEGATIVE_REGULATION_OF_ENDOPLASMIC_RETICULUM_STRESS_INDUCED_EIF2_ALPHA_PHOSPHORYLATION	0.057592	0.861048	0.012265	0.734925	0.52819	0.924133
HOSHIDA_LIVER_CANCER_LATE_RECURRENCE_DN	0.057626	0.861048	0.19743	0.985068	0.46084	0.911153
GOBP_RHOMBOMERE_DEVELOPMENT	0.057708	0.861516	0.05659	0.907089	0.25776	0.8589
GAJATE_RESPONSE_TO_TRABECTEDIN_DN	0.057811	0.861541	0.13842	0.961462	0.19143	0.828664
GOBP_EXOCYST_LOCALIZATION	0.057799	0.861541	0.011198	0.729543	0.98939	0.999478
GOMF_PATCHED_BINDING	0.057905	0.862186	0.060004	0.909578	0.69642	0.952736
GOBP_REGULATION_OF_CD4_POSITIVE_CD25_POSITIVE_ALPHA_BETA_REGULATORY_T_CELL_DIFFERENTIATION	0.057983	0.862592	0.057848	0.907089	0.03997	0.680534
BIOCARTA_CDMAC_PATHWAY	0.058112	0.863756	0.041538	0.863228	0.10357	0.760957
GOBP_LAMELLIPODIUM_ORGANIZATION	0.058365	0.86544	0.017698	0.790664	0.4524	0.91026
GOBP_POSITIVE_REGULATION_OF_PROTEIN_CATABOLIC_PROCESS	0.058378	0.86544	0.16665	0.973184	0.16879	0.817905
KEGG_CARDIAC_MUSCLE_CONTRACTION	0.058339	0.86544	0.092141	0.939965	0.62599	0.940919
SILIGAN_BOUND_BY_EWS_FLT1_FUSION	0.058436	0.865545	0.16677	0.973184	0.69152	0.952048
GOBP_MAINTENANCE_OF_PROTEIN_LOCATION_IN_NUCLEUS	0.058504	0.865595	0.28125	0.999999	0.92748	0.993816
GOBP_POSITIVE_REGULATION_OF_GENE_EXPRESSION	0.058595	0.865595	0.29538	0.999999	0.2036	0.834321
GOBP_REGULATION_OF_SYNCYTIUM_FORMATION_BY_PLASMA_MEMBRANE_FUSION	0.058599	0.865595	0.10955	0.95162	0.00022434	0.238417
HOSHIDA_LIVER_CANCER_SURVIVAL_DN	0.058643	0.865595	0.35789	0.999999	0.58485	0.933536
BAUS_TFF2_TARGETS_DN	0.059614	0.867405	0.039113	0.861434	0.834	0.975537
BIOCARTA_LIS1_PATHWAY	0.059964	0.867405	0.38356	0.999999	0.12196	0.78139
BIOCARTA_NKT_PATHWAY	0.060169	0.867405	0.056597	0.907089	0.18023	0.823335
BURTON_ADIPOGENESIS_4	0.060427	0.867405	0.0873	0.934516	0.33854	0.879007
DAVICIONI_TARGETS_OF_PAX_FOXO1_FUSIONS_UP	0.060194	0.867405	0.071043	0.920152	0.74227	0.96243
DELACROIX_RAR_BOUND_ES	0.058888	0.867405	0.0403	0.863228	0.067599	0.721121
EBAUER_TARGETS_OF_PAX3_FOXO1_FUSION_UP	0.058881	0.867405	0.011833	0.734925	0.015021	0.580449
EGUCHI_CELL_CYCLE_RB1_TARGETS	0.059377	0.867405	0.20824	0.993402	0.33809	0.879007
GOBP_ADRENAL_GLAND_DEVELOPMENT	0.060419	0.867405	0.022281	0.805506	0.68008	0.952048
GOBP_BONE_GROWTH	0.060442	0.867405	0.19886	0.986172	0.55589	0.928909
GOBP_CARDIAC_CHAMBER_MORPHOGENESIS	0.0601	0.867405	0.11724	0.95162	0.79594	0.971059
GOBP_CENTRAL_NERVOUS_SYSTEM_MYELIN_FORMATION	0.060146	0.867405	0.10594	0.95162	0.96359	0.995574
GOBP_EMBRYONIC_PROCESS_INVOLVED_IN_FEMALE_PREGNANCY	0.059864	0.867405	0.064368	0.918009	0.85144	0.978943
GOBP_MAMMARY_GLAND_DEVELOPMENT	0.059896	0.867405	0.10737	0.95162	0.7472	0.964136
GOBP_POSITIVE_REGULATION_OF_NIK_NF_KAPPAB_SIGNALING	0.059726	0.867405	0.60545	0.999999	0.6448	0.945721
GOBP_REGULATION_OF_STRIATED_MUSCLE_CONTRACTION	0.060199	0.867405	0.025844	0.820144	0.70303	0.954159
GOBP_REGULATION_OF_SYNAPSE_STRUCTURAL_PLASTICITY	0.059993	0.867405	0.11958	0.95162	0.81206	0.973236
GOBP_REGULATION_OF_TRANSLATION_INITIATION_IN_RESPONSE_TO_ENDOPLASMIC_RETICULUM_STRESS	0.06028	0.867405	0.017309	0.787081	0.39959	0.896917
GOCC_NUCLEAR_UBIQUITIN_LIGASE_COMPLEX	0.060311	0.867405	0.19048	0.984013	0.93637	0.994257
GOCC_SECONDARY_LYSOSOME	0.060478	0.867405	0.21017	0.997135	0.19874	0.833179
GOCC_SORTING_ENDOSOME	0.0605	0.867405	0.060187	0.909578	0.87199	0.983179
GOCC_TRAPP_COMPLEX	0.059034	0.867405	0.44073	0.999999	0.15063	0.803966
GOMF_3_5_CYCLIC_GMP_PHOSPHODIESTERASE_ACTIVITY	0.060244	0.867405	0.042806	0.863228	0.95781	0.995301
GOMF_DEOXYRIBONUCLEOTIDE_BINDING	0.060093	0.867405	0.33957	0.999999	0.77527	0.968361
KEGG_ENDOCYTOSIS	0.060159	0.867405	0.0082127	0.677907	0.10155	0.759462
MARKEY_RB1_ACUTE_LOF_UP	0.060404	0.867405	0.17186	0.976214	0.81258	0.97343
ONO_AML1_TARGETS_DN	0.058928	0.867405	0.032176	0.822978	0.85387	0.979571
REACTOME_C_TYPE_LECTIN_RECEPTORS_CLRS	0.06027	0.867405	0.025482	0.820144	0.11746	0.776853
REACTOME_HSP90_CHAPERONE_CYCLE_FOR_STEROID_HORMONE_RECEPTORS_SHR_IN_THE_PRESENCE_OF_LIGAND	0.059908	0.867405	0.33852	0.999999	0.1641	0.812243
REACTOME_PROCESSING_AND_ACTIVATION_OF_SUMO	0.06018	0.867405	0.11438	0.95162	0.24954	0.858074
REACTOME_SARS_COV_1_INFECTION	0.059367	0.867405	0.010045	0.711688	0.42878	0.905094
REACTOME_SEMAPHORIN_INTERACTIONS	0.059502	0.867405	0.28276	0.999999	0.32081	0.870997
RIZ_ERYTHROID_DIFFERENTIATION	0.059372	0.867405	0.11935	0.95162	0.44755	0.908782
SANSOM_APC_TARGETS_REQUIRE_MYC	0.059939	0.867405	0.12913	0.956125	0.79553	0.971059
REACTOME_NERVOUS_SYSTEM_DEVELOPMENT	0.060607	0.868207	0.10214	0.946374	0.095775	0.754459
GOBP_NEGATIVE_REGULATION_OF_UBIQUITIN_PROTEIN_LIGASE_ACTIVITY	0.060894	0.868811	0.061568	0.91753	0.082663	0.741073
GOBP_POSITIVE_REGULATION_OF_ALPHA_BETA_T_CELL_PROLIFERATION	0.061109	0.868811	0.056234	0.907089	0.4156	0.902245
GOBP_PSEUDOURIDINE_SYNTHESIS	0.060927	0.868811	0.26808	0.999999	0.3955	0.896716
GOBP_SIGNAL_TRANSDUCTION_INVOLVED_IN_REGULATION_OF_GENE_EXPRESSION	0.060806	0.868811	0.024708	0.820144	0.56296	0.928909
GOBP_TELENCEPHALON_REGIONALIZATION	0.061088	0.868811	0.10393	0.948601	0.96242	0.995574
GOMF_PROLINE_SODIUM_SYMPORTER_ACTIVITY	0.060968	0.868811	0.064247	0.918009	0.76336	0.966434
GOMF_TRANSLATION_REPRESSOR_ACTIVITY	0.061022	0.868811	0.024375	0.820144	0.32949	0.876315
MORI_EMU_MYC_LYMPHOMA_BY_ONSET_TIME_DN	0.060831	0.868811	0.04439	0.868381	0.69093	0.952048
WP_HEMATOPOIETIC_STEM_CELL_GENE_REGULATION_BY_GABP_ALPHABETA_COMPLEX	0.060809	0.868811	0.019702	0.796115	0.18037	0.823335
BIOCARTA_PDGF_PATHWAY	0.061207	0.869477	0.028826	0.820144	0.119	0.780662
GOBP_MULTICELLULAR_ORGANISMAL_LEVEL_CHEMICAL_HOMEOSTASIS	0.061469	0.869566	0.0023287	0.493893	0.37158	0.889966
GOBP_POSITIVE_REGULATION_OF_STEM_CELL_PROLIFERATION	0.06141	0.869566	0.35563	0.999999	0.22632	0.843565
PID_IL12_2PATHWAY	0.061457	0.869566	0.087998	0.935784	0.32003	0.870517
REACTOME_SIGNALING_BY_PDGFRA_TRANSMEMBRANE_JUXTAMEMBRANE_AND_KINASE_DOMAIN_MUTANTS	0.061415	0.869566	0.038949	0.860115	0.58553	0.934056
WP_NEUROINFLAMMATION_AND_GLUTAMATERGIC_SIGNALING	0.061432	0.869566	0.051435	0.891155	0.04937	0.698278
GOBP_CARDIAC_MUSCLE_CELL_MYOBLAST_DIFFERENTIATION	0.061559	0.870116	0.055481	0.907089	0.41235	0.901079
GOBP_TRNA_WOBBLE_BASE_MODIFICATION	0.061867	0.873032	0.23179	0.999999	0.28359	0.861179
GOMF_TROPONIN_I_BINDING	0.061868	0.873032	0.17587	0.979102	0.41964	0.903312
BIOCARTA_ACTINY_PATHWAY	0.062088	0.874028	0.041382	0.863228	0.92385	0.993816
FERREIRA_EWINGS_SARCOMA_UNSTABLE_VS_STABLE_UP	0.062201	0.874028	0.079263	0.926986	0.99845	0.99999
GOMF_MANGANESE_ION_BINDING	0.062068	0.874028	0.0169	0.781491	0.16254	0.811083
REACTOME_BIOSYNTHESIS_OF_THE_N_GLYCAN_PRECURSOR_DOLICHOL_LIPID_LINKED_OLIGOSACCHARIDE_LLO_AND_TRANSFER_TO_A_NASCENT_PROTEIN	0.062247	0.874028	0.069051	0.920152	0.96198	0.995574
REACTOME_HIV_TRANSCRIPTION_ELONGATION	0.062232	0.874028	0.058587	0.908785	0.44929	0.909248
SEIDEN_MET_SIGNALING	0.062172	0.874028	0.072835	0.921477	0.86918	0.982923
GOBP_MODIFICATION_OF_SYNAPTIC_STRUCTURE	0.062327	0.874429	0.24772	0.999999	0.18199	0.824192
GOBP_CHONDROCYTE_PROLIFERATION	0.062384	0.874507	0.12825	0.956125	0.65227	0.948523
BENITEZ_GBM_PROTEASOME_INHIBITION_RESPONSE	0.063175	0.875499	0.37682	0.999999	0.019136	0.607885
BIOCARTA_RAB_PATHWAY	0.063228	0.875499	0.030477	0.822978	0.89667	0.989485
BLANCO_MELO_COVID19_SARS_COV_2_INFECTION_A594_ACE2_EXPRESSING_CELLS_RUXOLITINIB_UP	0.063271	0.875499	0.16149	0.968856	0.47366	0.912309
DAZARD_UV_RESPONSE_CLUSTER_G4	0.063233	0.875499	0.083308	0.931886	0.16926	0.817905
GOBP_GENOMIC_IMPRINTING	0.063291	0.875499	0.20855	0.993607	0.27554	0.860538
GOBP_MUSCULAR_SEPTUM_MORPHOGENESIS	0.063278	0.875499	0.037061	0.846234	0.74934	0.965175
GOBP_POSITIVE_REGULATION_OF_STRESS_ACTIVATED_PROTEIN_KINASE_SIGNALING_CASCADE	0.063176	0.875499	0.22802	0.999999	0.82351	0.974191
GOBP_REGULATION_OF_CELLULAR_MACROMOLECULE_BIOSYNTHETIC_PROCESS	0.063049	0.875499	0.11403	0.95162	0.60091	0.93595
GOBP_TRANSCRIPTION_FACTOR_CATABOLIC_PROCESS	0.063276	0.875499	0.058264	0.908785	0.64113	0.945072
KIM_WT1_TARGETS_12HR_DN	0.063284	0.875499	0.11387	0.95162	0.6649	0.949228
LIAN_NEUTROPHIL_GRANULE_CONSTITUENTS	0.062726	0.875499	0.11144	0.95162	0.51928	0.922176
PID_NFKAPPAB_ATYPICAL_PATHWAY	0.06333	0.875499	0.10316	0.948601	0.28815	0.862984
REACTOME_SYNTHESIS_OF_DOLICHYL_PHOSPHATE	0.06286	0.875499	0.018907	0.795293	0.40746	0.898764
REACTOME_TRANSLATION_OF_SARS_COV_1_STRUCTURAL_PROTEINS	0.062928	0.875499	0.029374	0.820144	0.50675	0.91952
SIG_REGULATION_OF_THE_ACTIN_CYTOSKELETON_BY_RHO_GTPASES	0.063285	0.875499	0.071497	0.920152	0.17324	0.821048
UDAYAKUMAR_MED1_TARGETS_DN	0.062837	0.875499	0.10883	0.95162	0.91541	0.991895
WP_SPHINGOLIPID_METABOLISM_IN_SENESCENCE	0.062837	0.875499	0.051957	0.893027	0.23442	0.853547
REACTOME_DISEASES_OF_DNA_REPAIR	0.063397	0.875713	0.084159	0.931886	0.31993	0.870442
GOBP_GLYCOPROTEIN_METABOLIC_PROCESS	0.06362	0.876657	0.088499	0.937688	0.6027	0.93595
GOBP_PHAGOCYTOSIS_RECOGNITION	0.063611	0.876657	0.068071	0.920152	0.0039423	0.466203
WENDT_COHESIN_TARGETS_UP	0.063544	0.876657	0.15916	0.968856	0.32449	0.874307
BIOCARTA_BCELLSURVIVAL_PATHWAY	0.063857	0.876684	0.03203	0.822978	0.46389	0.911153
GOBP_METANEPHRIC_S_SHAPED_BODY_MORPHOGENESIS	0.064058	0.876684	0.071908	0.920152	0.75984	0.965894
GOMF_TUMOR_NECROSIS_FACTOR_RECEPTOR_BINDING	0.064086	0.876684	0.13414	0.957635	0.26405	0.860538
KEGG_GALACTOSE_METABOLISM	0.064086	0.876684	0.2386	0.999999	0.1548	0.807143
MYLLYKANGAS_AMPLIFICATION_HOT_SPOT_21	0.063727	0.876684	0.10387	0.948601	0.2565	0.8589
REACTOME_LOSS_OF_FUNCTION_OF_MECP2_IN_RETT_SYNDROME	0.063934	0.876684	0.0039348	0.554387	0.17579	0.821241
REACTOME_PIWI_INTERACTING_RNA_PIRNA_BIOGENESIS	0.063895	0.876684	0.10192	0.946374	0.19022	0.828297
REACTOME_TRANSCRIPTIONAL_REGULATION_OF_WHITE_ADIPOCYTE_DIFFERENTIATION	0.063941	0.876684	0.016583	0.781491	0.51947	0.922321
ROSTY_CERVICAL_CANCER_PROLIFERATION_CLUSTER	0.063979	0.876684	0.3276	0.999999	0.82337	0.974191
GOBP_IRON_ION_TRANSPORT	0.064496	0.877352	0.14664	0.966746	0.21409	0.835838
GOBP_REGULATION_OF_FC_RECEPTOR_MEDIATED_STIMULATORY_SIGNALING_PATHWAY	0.064207	0.877352	0.13096	0.956125	0.47765	0.914266
GOBP_REGULATION_OF_HEART_CONTRACTION	0.064413	0.877352	0.052849	0.898644	0.90556	0.990291
GOBP_THYMUS_DEVELOPMENT	0.064479	0.877352	0.15393	0.968856	0.18014	0.823335
SANSOM_APC_TARGETS	0.064456	0.877352	0.14602	0.966746	0.56584	0.928909
SIG_CHEMOTAXIS	0.064424	0.877352	0.024046	0.819877	0.77764	0.968361
WP_PKCGAMMA_CALCIUM_SIGNALING_PATHWAY_IN_ATAXIA	0.064239	0.877352	0.10004	0.944939	0.91142	0.991226
GOBP_ANTIFUNGAL_HUMORAL_RESPONSE	0.064669	0.877369	0.11076	0.95162	0.65853	0.948547
GOBP_EMBRYONIC_FORELIMB_MORPHOGENESIS	0.06488	0.877369	0.092246	0.939965	0.88602	0.987373
GOBP_NEGATIVE_REGULATION_OF_TYPE_I_INTERFERON_MEDIATED_SIGNALING_PATHWAY	0.064882	0.877369	0.055282	0.907089	0.65274	0.948523
GOMF_SMALL_MOLECULE_SENSOR_ACTIVITY	0.064628	0.877369	0.084275	0.931886	0.2835	0.861179
GOMF_WD40_REPEAT_DOMAIN_BINDING	0.06491	0.877369	0.0028746	0.539064	0.42886	0.905094
KEGG_HUNTINGTONS_DISEASE	0.064643	0.877369	0.20473	0.992618	0.74259	0.96243
REACTOME_DISEASES_OF_MITOTIC_CELL_CYCLE	0.064768	0.877369	0.1357	0.960304	0.5003	0.918582
REACTOME_MITOTIC_SPINDLE_CHECKPOINT	0.064841	0.877369	0.13468	0.958485	0.98286	0.998728
GOMF_HIGH_DENSITY_LIPOPROTEIN_PARTICLE_BINDING	0.065016	0.878068	0.1084	0.95162	0.90441	0.990187
KAYO_AGING_MUSCLE_DN	0.065065	0.878068	0.020079	0.797488	0.25255	0.858186
DAUER_STAT3_TARGETS_DN	0.065352	0.879846	0.046638	0.873003	0.75643	0.965536
GOBP_INTESTINAL_CHOLESTEROL_ABSORPTION	0.065307	0.879846	0.038585	0.855521	0.48655	0.915992
GOBP_REGULATION_OF_RESPONSE_TO_REACTIVE_OXYGEN_SPECIES	0.065277	0.879846	0.12845	0.956125	0.38204	0.892728
GOBP_AXIAL_MESODERM_DEVELOPMENT	0.06585	0.880067	0.068742	0.920152	0.26391	0.860538
GOBP_DIADENOSINE_POLYPHOSPHATE_METABOLIC_PROCESS	0.065621	0.880067	0.14002	0.963422	0.86047	0.981608
GOBP_DOUBLE_STRAND_BREAK_REPAIR	0.065678	0.880067	0.16695	0.973184	0.89068	0.988134
GOBP_INTERLEUKIN_1_MEDIATED_SIGNALING_PATHWAY	0.065872	0.880067	0.021244	0.802397	0.9055	0.990291
GOBP_POSITIVE_REGULATION_OF_MYELOID_LEUKOCYTE_MEDIATED_IMMUNITY	0.065886	0.880067	0.098649	0.944939	0.035211	0.676933
GOBP_TRNA_WOBBLE_URIDINE_MODIFICATION	0.06555	0.880067	0.32732	0.999999	0.19402	0.830304
GOMF_SUPEROXIDE_DISMUTASE_ACTIVITY	0.065427	0.880067	0.098163	0.944939	0.72315	0.958363
PID_ERBB4_PATHWAY	0.065588	0.880067	0.053399	0.901685	0.017198	0.598949
REACTOME_TYROSINE_CATABOLISM	0.065796	0.880067	0.070773	0.920152	0.26919	0.860538
WP_TYROSINE_METABOLISM_AND_RELATED_DISORDERS	0.065796	0.880067	0.070773	0.920152	0.26919	0.860538
GOMF_UBIQUITIN_LIKE_MODIFIER_ACTIVATING_ENZYME_ACTIVITY	0.065948	0.880204	0.018024	0.790664	0.55503	0.928909
GOBP_AUTOPHAGOSOME_LYSOSOME_FUSION	0.066252	0.883315	0.037735	0.854043	0.50413	0.919372
SMID_BREAST_CANCER_RELAPSE_IN_PLEURA_UP	0.066285	0.883315	0.46385	0.999999	0.17833	0.822479
GOMF_PHOSPHATIDYLINOSITOL_4_PHOSPHATE_BINDING	0.06641	0.883596	0.24622	0.999999	0.98685	0.999478
WANG_CISPLATIN_RESPONSE_AND_XPC_DN	0.066366	0.883596	0.19197	0.984434	0.31887	0.870442
GOBP_FUCOSYLATION	0.066591	0.88462	0.056499	0.907089	0.14189	0.800997
GOCC_ASTER	0.066572	0.88462	0.031945	0.822978	0.52278	0.923665
GOBP_CEREBELLAR_PURKINJE_CELL_GRANULE_CELL_PRECURSOR_CELL_SIGNALING_INVOLVED_IN_REGULATION_OF_GRANULE_CELL_PRECURSOR_CELL_PROLIFERATION	0.067366	0.884681	0.078062	0.926982	0.5955	0.935384
GOBP_CRANIAL_SUTURE_MORPHOGENESIS	0.066955	0.884681	0.10037	0.944959	0.88418	0.986921
GOBP_POSITIVE_REGULATION_OF_CHEMOKINE_PRODUCTION	0.066991	0.884681	0.077024	0.926982	0.80398	0.971736
GOBP_POSITIVE_REGULATION_OF_MESENCHYMAL_STEM_CELL_PROLIFERATION	0.067051	0.884681	0.11667	0.95162	0.85264	0.979202
GOBP_PROGRAMMED_CELL_DEATH_INVOLVED_IN_CELL_DEVELOPMENT	0.067083	0.884681	0.091916	0.939965	0.91291	0.991703
GOBP_REGULATION_OF_DEVELOPMENTAL_GROWTH	0.066797	0.884681	0.088712	0.937688	0.50262	0.918633
GOBP_TRANSFORMING_GROWTH_FACTOR_BETA_RECEPTOR_SIGNALING_PATHWAY	0.067285	0.884681	0.3003	0.999999	0.43734	0.906673
GOBP_TUMOR_NECROSIS_FACTOR_MEDIATED_SIGNALING_PATHWAY	0.067174	0.884681	0.18283	0.9799	0.77036	0.967731
GOCC_FC_RECEPTOR_COMPLEX	0.067376	0.884681	0.26024	0.999999	0.34714	0.881447
GOCC_MICROTUBULE_BUNDLE	0.066909	0.884681	0.019588	0.796115	0.10457	0.762809
GOMF_GLUCURONOSYL_N_ACETYLGALACTOSAMINYL_PROTEOGLYCAN_4_BETA_N_ACETYLGALACTOSAMINYLTRANSFERASE_ACTIVITY	0.067178	0.884681	0.057799	0.907089	0.017535	0.598949
GOMF_G_RICH_STRAND_TELOMERIC_DNA_BINDING	0.067334	0.884681	0.061037	0.913056	0.92662	0.993816
MYLLYKANGAS_AMPLIFICATION_HOT_SPOT_2	0.066834	0.884681	0.11066	0.95162	0.18405	0.824401
REACTOME_INTERLEUKIN_RECEPTOR_SHC_SIGNALING	0.066819	0.884681	0.052209	0.893121	0.31011	0.870442
WP_PHOSPHOINOSITIDES_METABOLISM	0.066736	0.884681	0.016772	0.781491	0.45226	0.91026
BIOCARTA_NOTCH_PATHWAY	0.068182	0.884787	0.51442	0.999999	0.36039	0.885038
BURTON_ADIPOGENESIS_PEAK_AT_2HR	0.068378	0.884787	0.048725	0.881607	0.16708	0.815499
GOBP_ADP_BIOSYNTHETIC_PROCESS	0.067885	0.884787	0.013791	0.743064	0.0072354	0.515398
GOBP_BEHAVIORAL_RESPONSE_TO_PAIN	0.067549	0.884787	0.040408	0.863228	0.012052	0.567308
GOBP_GLYCEROPHOSPHOLIPID_BIOSYNTHETIC_PROCESS	0.067946	0.884787	0.042545	0.863228	0.093005	0.752593
GOBP_GLYCEROPHOSPHOLIPID_METABOLIC_PROCESS	0.068737	0.884787	0.079003	0.926982	0.11541	0.776331
GOBP_INNATE_IMMUNE_RESPONSE_ACTIVATING_SIGNALING_PATHWAY	0.067437	0.884787	0.19853	0.986172	0.41265	0.901079
GOBP_MESENCHYMAL_STEM_CELL_PROLIFERATION	0.068438	0.884787	0.12003	0.951829	0.91771	0.992417
GOBP_NEGATIVE_REGULATION_OF_CD4_POSITIVE_ALPHA_BETA_T_CELL_ACTIVATION	0.068483	0.884787	0.2058	0.992618	0.3374	0.879007
GOBP_NEGATIVE_REGULATION_OF_UBIQUITIN_PROTEIN_TRANSFERASE_ACTIVITY	0.068505	0.884787	0.28135	0.999999	0.20469	0.835338
GOBP_POSITIVE_REGULATION_OF_AMYLOID_PRECURSOR_PROTEIN_CATABOLIC_PROCESS	0.068726	0.884787	0.056877	0.907089	0.50156	0.918582
GOBP_POSITIVE_REGULATION_OF_CEREBELLAR_GRANULE_CELL_PRECURSOR_PROLIFERATION	0.068585	0.884787	0.096367	0.944128	0.58059	0.932057
GOBP_POSITIVE_REGULATION_OF_T_HELPER_1_TYPE_IMMUNE_RESPONSE	0.06834	0.884787	0.09715	0.944939	0.23874	0.855034
GOBP_REGULATION_OF_FEMALE_GONAD_DEVELOPMENT	0.06795	0.884787	0.060525	0.91124	0.1042	0.762546
GOBP_VENTRAL_MIDLINE_DEVELOPMENT	0.067867	0.884787	0.057385	0.907089	0.50598	0.91952
GOCC_U2_SNRNP	0.067981	0.884787	0.047043	0.877678	0.94982	0.994568
GOMF_APOLIPOPROTEIN_BINDING	0.067605	0.884787	0.091181	0.939965	0.88454	0.986921
GOMF_HYALURONIC_ACID_BINDING	0.067633	0.884787	0.027988	0.820144	0.90053	0.990077
GOMF_LYSINE_N_ACETYLTRANSFERASE_ACTIVITY_ACTING_ON_ACETYL_PHOSPHATE_AS_DONOR	0.068595	0.884787	0.15046	0.968856	0.82853	0.975201
GOMF_PSEUDOURIDINE_SYNTHASE_ACTIVITY	0.068566	0.884787	0.32765	0.999999	0.54958	0.927936
MOSERLE_IFNA_RESPONSE	0.06866	0.884787	0.051461	0.891155	0.53127	0.924185
MULLIGHAN_MLL_SIGNATURE_2_UP	0.067945	0.884787	0.065694	0.918009	0.62649	0.940919
PID_RXR_VDR_PATHWAY	0.068676	0.884787	0.25119	0.999999	0.32909	0.875856
WP_NUCLEAR_RECEPTORS	0.068587	0.884787	0.04551	0.870943	0.50277	0.918633
WP_SARSCOV2_AND_COVID19_PATHWAY	0.068534	0.884787	0.072192	0.920152	0.15794	0.808348
WP_SOMITOGENESIS_IN_THE_CONTEXT_OF_SPONDYLOCOSTAL_DYSOSTOSIS	0.068444	0.884787	0.028701	0.820144	0.4655	0.911153
BIOCARTA_CACAM_PATHWAY	0.069075	0.885587	0.11593	0.95162	0.75268	0.965316
BIOCARTA_FOSB_PATHWAY	0.070556	0.885587	0.031514	0.822978	0.051776	0.705821
BROWNE_HCMV_INFECTION_2HR_DN	0.068943	0.885587	0.13241	0.956125	0.40539	0.898084
GOBP_ACTIN_FILAMENT_BASED_MOVEMENT	0.069836	0.885587	0.058424	0.908785	0.74676	0.963982
GOBP_ACTIN_MYOSIN_FILAMENT_SLIDING	0.070041	0.885587	0.11683	0.95162	0.029938	0.661757
GOBP_AMYLIN_RECEPTOR_SIGNALING_PATHWAY	0.070622	0.885587	0.17383	0.979068	0.25606	0.858613
GOBP_CLATHRIN_DEPENDENT_ENDOCYTOSIS	0.069066	0.885587	0.060009	0.909578	0.047384	0.691918
GOBP_DEVELOPMENTAL_INDUCTION	0.069884	0.885587	0.1823	0.9799	0.47553	0.913564
GOBP_GENITALIA_MORPHOGENESIS	0.069186	0.885587	0.131	0.956125	0.31547	0.870442
GOBP_INOSITOL_METABOLIC_PROCESS	0.069204	0.885587	0.069529	0.920152	0.2357	0.854112
GOBP_MICROGLIAL_CELL_MEDIATED_CYTOTOXICITY	0.069617	0.885587	0.092295	0.939965	0.26078	0.860456
GOBP_NEGATIVE_REGULATION_OF_CGMP_MEDIATED_SIGNALING	0.069531	0.885587	0.10409	0.948601	0.63227	0.942119
GOBP_POSITIVE_REGULATION_OF_CENTRIOLE_ELONGATION	0.069295	0.885587	0.20686	0.992618	0.37979	0.892728
GOBP_POSITIVE_REGULATION_OF_PLASMA_MEMBRANE_BOUNDED_CELL_PROJECTION_ASSEMBLY	0.0703	0.885587	0.072627	0.921477	0.35895	0.884675
GOBP_POSITIVE_REGULATION_OF_TISSUE_REMODELING	0.070385	0.885587	0.077658	0.926982	0.7528	0.965316
GOBP_REGULATION_OF_CAMP_DEPENDENT_PROTEIN_KINASE_ACTIVITY	0.069926	0.885587	0.055575	0.907089	0.17227	0.821048
GOBP_REGULATION_OF_INNATE_IMMUNE_RESPONSE	0.069255	0.885587	0.33664	0.999999	0.64314	0.945392
GOBP_REGULATION_OF_INTESTINAL_ABSORPTION	0.070486	0.885587	0.028697	0.820144	0.67919	0.952022
GOBP_REGULATION_OF_TRANSFERASE_ACTIVITY	0.070285	0.885587	0.24532	0.999999	0.89369	0.988786
GOCC_STEREOCILIUM_MEMBRANE	0.070379	0.885587	0.12668	0.956125	0.2875	0.862984
GOMF_HYDROLASE_ACTIVITY_ACTING_ON_CARBON_NITROGEN_BUT_NOT_PEPTIDE_BONDS_IN_CYCLIC_AMIDES	0.069798	0.885587	0.26411	0.999999	0.074974	0.734352
GOMF_MHC_CLASS_I_RECEPTOR_ACTIVITY	0.069334	0.885587	0.25288	0.999999	0.74218	0.96243
GRAHAM_CML_QUIESCENT_VS_NORMAL_DIVIDING_UP	0.069299	0.885587	0.19109	0.984434	0.47647	0.914061
KRIEG_HYPOXIA_VIA_KDM3A	0.068934	0.885587	0.24859	0.999999	0.23548	0.854112
LEE_AGING_NEOCORTEX_DN	0.070057	0.885587	0.13981	0.962871	0.3919	0.895582
LY_AGING_OLD_UP	0.069747	0.885587	0.092989	0.940844	0.17348	0.821048
REACTOME_M_PHASE	0.070333	0.885587	0.063236	0.918009	0.65184	0.948453
REACTOME_PRE_NOTCH_EXPRESSION_AND_PROCESSING	0.069853	0.885587	0.109	0.95162	0.025925	0.636939
REACTOME_RUNX3_REGULATES_NOTCH_SIGNALING	0.069681	0.885587	0.10219	0.946374	0.22998	0.848834
RICKMAN_TUMOR_DIFFERENTIATED_WELL_VS_POORLY_UP	0.070227	0.885587	0.27554	0.999999	0.99745	0.99999
TIEN_INTESTINE_PROBIOTICS_24HR_DN	0.07058	0.885587	0.11922	0.95162	0.32453	0.874307
TONKS_TARGETS_OF_RUNX1_RUNX1T1_FUSION_HSC_UP	0.070165	0.885587	0.086645	0.931886	0.45333	0.910362
WP_FAMILIAL_HYPERLIPIDEMIA_TYPE_2	0.069514	0.885587	0.040344	0.863228	0.85373	0.979477
WP_TRANSSULFURATION_ONECARBON_METABOLISM_AND_RELATED_PATHWAYS	0.069487	0.885587	0.20459	0.992618	0.55357	0.928853
YAMASHITA_LIVER_CANCER_WITH_EPCAM_DN	0.070438	0.885587	0.2751	0.999999	0.46664	0.911153
BONCI_TARGETS_OF_MIR15A_AND_MIR16_1	0.071039	0.885783	0.13044	0.956125	0.84261	0.977475
CARRILLOREIXACH_14Q32OVEREXPRESSION_IN_HEPATOBLASTOMA	0.073383	0.885783	0.10585	0.95162	0.91935	0.992926
ELVIDGE_HYPOXIA_DN	0.072153	0.885783	0.09534	0.942625	0.39784	0.896716
GOBP_ATRIOVENTRICULAR_VALVE_DEVELOPMENT	0.071248	0.885783	0.16046	0.968856	0.73765	0.961602
GOBP_CONSTITUTIVE_SECRETORY_PATHWAY	0.07293	0.885783	0.08229	0.931886	0.97897	0.997811
GOBP_DICHOTOMOUS_SUBDIVISION_OF_AN_EPITHELIAL_TERMINAL_UNIT	0.073483	0.885783	0.21173	0.997206	0.79118	0.969482
GOBP_DNA_CONFORMATION_CHANGE	0.072832	0.885783	0.18991	0.983759	0.63236	0.942129
GOBP_ENDOTHELIAL_CELL_APOPTOTIC_PROCESS	0.073054	0.885783	0.32598	0.999999	0.13707	0.79471
GOBP_ESTABLISHMENT_OF_PROTEIN_LOCALIZATION_TO_CHROMOSOME	0.070839	0.885783	0.26903	0.999999	0.71282	0.955752
GOBP_HEMOPOIESIS	0.073174	0.885783	0.24063	0.999999	0.04802	0.691918
GOBP_INTERLEUKIN_17_MEDIATED_SIGNALING_PATHWAY	0.071884	0.885783	0.044162	0.868381	0.71904	0.956285
GOBP_LYMPHOCYTE_ACTIVATION_INVOLVED_IN_IMMUNE_RESPONSE	0.072986	0.885783	0.50587	0.999999	0.19437	0.830421
GOBP_MEMBRANE_DEPOLARIZATION_DURING_AV_NODE_CELL_ACTION_POTENTIAL	0.07322	0.885783	0.11301	0.95162	0.19466	0.830421
GOBP_NEGATIVE_REGULATION_OF_ACTIN_FILAMENT_DEPOLYMERIZATION	0.071524	0.885783	0.014216	0.750019	0.85513	0.980091
GOBP_NEGATIVE_REGULATION_OF_CELLULAR_EXTRAVASATION	0.072825	0.885783	0.057316	0.907089	0.44645	0.908586
GOBP_NEGATIVE_REGULATION_OF_PLASMINOGEN_ACTIVATION	0.073659	0.885783	0.11093	0.95162	0.21662	0.837732
GOBP_NEGATIVE_REGULATION_OF_RNA_BIOSYNTHETIC_PROCESS	0.071659	0.885783	0.16525	0.972935	0.42257	0.903312
GOBP_NEGATIVE_REGULATION_OF_TRANSFORMING_GROWTH_FACTOR_BETA1_PRODUCTION	0.073498	0.885783	0.17957	0.9799	0.042197	0.68148
GOBP_OLFACTORY_BULB_INTERNEURON_DEVELOPMENT	0.071666	0.885783	0.09276	0.940844	0.91276	0.991636
GOBP_OSTEOBLAST_DEVELOPMENT	0.072723	0.885783	0.089157	0.93825	0.89288	0.988667
GOBP_POSITIVE_REGULATION_OF_ENDOTHELIAL_CELL_MATRIX_ADHESION_VIA_FIBRONECTIN	0.07309	0.885783	0.023542	0.819877	0.84673	0.978111
GOBP_POSITIVE_REGULATION_OF_PHOSPHOPROTEIN_PHOSPHATASE_ACTIVITY	0.071037	0.885783	0.090647	0.939965	0.89725	0.989676
GOBP_POSITIVE_REGULATION_OF_PLATELET_DERIVED_GROWTH_FACTOR_RECEPTOR_SIGNALING_PATHWAY	0.073376	0.885783	0.073807	0.921477	0.3465	0.881447
GOBP_PROTEIN_LOCALIZATION_TO_CYTOPLASMIC_STRESS_GRANULE	0.072414	0.885783	0.32121	0.999999	0.61112	0.938512
GOBP_PROTEIN_POLYUBIQUITINATION	0.071517	0.885783	0.055926	0.907089	0.59152	0.935291
GOBP_REGULATION_OF_AXONOGENESIS	0.071944	0.885783	0.15877	0.968856	0.65304	0.948523
GOBP_REGULATION_OF_KERATINOCYTE_MIGRATION	0.07323	0.885783	0.028202	0.820144	0.014146	0.572994
GOBP_REGULATION_OF_REMOVAL_OF_SUPEROXIDE_RADICALS	0.071001	0.885783	0.084878	0.931886	0.5362	0.924831
GOBP_REGULATION_OF_VENTRICULAR_CARDIAC_MUSCLE_CELL_ACTION_POTENTIAL	0.073331	0.885783	0.050088	0.88657	0.99734	0.99999
GOBP_REGULATION_OF_WNT_SIGNALING_PATHWAY_PLANAR_CELL_POLARITY_PATHWAY	0.071571	0.885783	0.12754	0.956125	0.43394	0.906673
GOBP_RESOLUTION_OF_RECOMBINATION_INTERMEDIATES	0.073632	0.885783	0.026118	0.820144	0.14184	0.800997
GOBP_RESPONSE_TO_ATP	0.072202	0.885783	0.27062	0.999999	0.74296	0.96243
GOBP_RETROGRADE_AXONAL_TRANSPORT	0.071127	0.885783	0.11631	0.95162	0.10692	0.766003
GOBP_SMOOTHENED_SIGNALING_PATHWAY_INVOLVED_IN_VENTRAL_SPINAL_CORD_PATTERNING	0.073658	0.885783	0.059643	0.908785	0.73025	0.958775
GOCC_GOLGI_ASSOCIATED_VESICLE_MEMBRANE	0.071195	0.885783	0.46232	0.999999	0.21362	0.835838
GOCC_MANCHETTE	0.072635	0.885783	0.12647	0.956125	0.69968	0.95306
GOMF_3_5_DNA_HELICASE_ACTIVITY	0.073504	0.885783	0.54734	0.999999	0.47824	0.914266
GOMF_CARBOHYDRATE_BINDING	0.072318	0.885783	0.062484	0.918009	0.38687	0.893425
GOMF_CXCR3_CHEMOKINE_RECEPTOR_BINDING	0.071686	0.885783	0.099463	0.944939	0.023923	0.629858
GOMF_DNA_DEMETHYLASE_ACTIVITY	0.071615	0.885783	0.083223	0.931886	0.90637	0.990527
GOMF_GUANYLATE_CYCLASE_REGULATOR_ACTIVITY	0.072033	0.885783	0.083927	0.931886	0.76691	0.96704
GOMF_MAGNESIUM_ION_BINDING	0.073205	0.885783	0.050672	0.88657	0.77213	0.968043
GOMF_NUCLEOSOME_BINDING	0.073076	0.885783	0.37739	0.999999	0.14729	0.802967
GOMF_TROPOMYOSIN_BINDING	0.071519	0.885783	0.38556	0.999999	0.32185	0.871563
HOLLEMAN_ASPARAGINASE_RESISTANCE_ALL_DN	0.071518	0.885783	0.051488	0.891155	0.016979	0.598949
KUROZUMI_RESPONSE_TO_ONCOCYTIC_VIRUS	0.071171	0.885783	0.048194	0.880125	0.020768	0.615225
LEE_LIVER_CANCER_MYC_UP	0.071598	0.885783	0.18815	0.983684	0.84315	0.977475
LI_WILMS_TUMOR_VS_FETAL_KIDNEY_1_UP	0.073074	0.885783	0.061	0.913056	0.12058	0.780676
MIKKELSEN_ES_HCP_WITH_H3K27ME3	0.072353	0.885783	0.091872	0.939965	0.42728	0.904361
NAKAMURA_TUMOR_ZONE_PERIPHERAL_VS_CENTRAL_UP	0.073525	0.885783	0.080477	0.931218	0.37829	0.891785
PID_TELOMERASE_PATHWAY	0.07219	0.885783	0.26531	0.999999	0.030395	0.662133
REACTOME_ZBP1_DAI_MEDIATED_INDUCTION_OF_TYPE_I_IFNS	0.070706	0.885783	0.24966	0.999999	0.72567	0.958493
WAMUNYOKOLI_OVARIAN_CANCER_LMP_UP	0.072737	0.885783	0.14386	0.9653	0.80378	0.971736
WP_G1_TO_S_CELL_CYCLE_CONTROL	0.072227	0.885783	0.16118	0.968856	0.34422	0.880896
WP_MICROGLIA_PATHOGEN_PHAGOCYTOSIS_PATHWAY	0.071778	0.885783	0.060035	0.909578	0.20542	0.835338
XU_HGF_SIGNALING_NOT_VIA_AKT1_48HR_DN	0.073563	0.885783	0.021709	0.802397	0.8497	0.978692
YAO_TEMPORAL_RESPONSE_TO_PROGESTERONE_CLUSTER_12	0.073281	0.885783	0.041465	0.863228	0.20899	0.835595
ZHAN_V1_LATE_DIFFERENTIATION_GENES_DN	0.072738	0.885783	0.14703	0.966746	0.52018	0.922345
GOBP_PATTERN_SPECIFICATION_PROCESS	0.073762	0.886395	0.23725	0.999999	0.16943	0.817905
GOBP_EMBRYONIC_SKELETAL_JOINT_DEVELOPMENT	0.07382	0.886466	0.24819	0.999999	0.86438	0.981608
DACOSTA_UV_RESPONSE_VIA_ERCC3_XPCS_UP	0.073875	0.8865	0.12514	0.956125	0.23241	0.850492
GOBP_REGULATION_OF_CELLULAR_RESPIRATION	0.074016	0.887419	0.34053	0.999999	0.63274	0.942129
GOBP_REGULATION_OF_ODONTOGENESIS_OF_DENTIN_CONTAINING_TOOTH	0.074056	0.887419	0.11499	0.95162	0.58412	0.933391
CHESLER_BRAIN_HIGHEST_EXPRESSION	0.074264	0.887809	0.62659	0.999999	0.41308	0.901439
GOBP_LUTEINIZATION	0.074207	0.887809	0.075697	0.924935	0.17694	0.821241
GOBP_MORPHOGENESIS_OF_A_BRANCHING_STRUCTURE	0.074173	0.887809	0.14352	0.964972	0.5594	0.928909
GOBP_POSITIVE_REGULATION_OF_GRANULOCYTE_MACROPHAGE_COLONY_STIMULATING_FACTOR_PRODUCTION	0.074439	0.887809	0.10198	0.946374	0.9753	0.997272
NAM_FXYD5_TARGETS_DN	0.074454	0.887809	0.04283	0.863228	0.59453	0.935384
REACTOME_DNA_REPLICATION_PRE_INITIATION	0.07434	0.887809	0.056218	0.907089	0.93808	0.994268
WP_CYTOSOLIC_DNASENSING_PATHWAY	0.074414	0.887809	0.091851	0.939965	0.91137	0.991226
DIRMEIER_LMP1_RESPONSE_LATE_DN	0.074766	0.888601	0.016547	0.781491	0.38864	0.894482
GOBP_REGULATION_OF_DNA_RECOMBINATION	0.074834	0.888601	0.20981	0.996647	0.3246	0.874307
GOCC_HIPPOCAMPAL_MOSSY_FIBER	0.07476	0.888601	0.068962	0.920152	0.73144	0.958788
GOMF_C_C_CHEMOKINE_BINDING	0.074688	0.888601	0.014389	0.752832	0.55316	0.928681
ROPERO_HDAC2_TARGETS	0.074796	0.888601	0.040565	0.863228	0.99695	0.99999
WP_SIGNAL_TRANSDUCTION_THROUGH_IL1R	0.074615	0.888601	0.091434	0.939965	0.49311	0.9169
DACOSTA_UV_RESPONSE_VIA_ERCC3_TTD_DN	0.075645	0.891017	0.028143	0.820144	0.88228	0.986344
GARGALOVIC_RESPONSE_TO_OXIDIZED_PHOSPHOLIPIDS_CYAN_UP	0.07642	0.891017	0.41368	0.999999	0.68271	0.952048
GOBP_COPULATION	0.075761	0.891017	0.030672	0.822978	0.035993	0.677019
GOBP_ENDOCRINE_HORMONE_SECRETION	0.075988	0.891017	0.046593	0.873003	0.015054	0.580449
GOBP_LOCOMOTION	0.076388	0.891017	0.46652	0.999999	0.33046	0.87638
GOBP_MITOTIC_NUCLEAR_MEMBRANE_DISASSEMBLY	0.076471	0.891017	0.03164	0.822978	0.29732	0.867754
GOBP_MONONUCLEAR_CELL_DIFFERENTIATION	0.075495	0.891017	0.49282	0.999999	0.25271	0.858186
GOBP_NEGATIVE_REGULATION_OF_CARBOHYDRATE_METABOLIC_PROCESS	0.076431	0.891017	0.060437	0.91124	0.31144	0.870442
GOBP_NEGATIVE_REGULATION_OF_SIGNALING	0.07608	0.891017	0.13711	0.960304	0.03428	0.673091
GOBP_NEGATIVE_REGULATION_OF_SMOOTHENED_SIGNALING_PATHWAY	0.076017	0.891017	0.093337	0.941342	0.44303	0.90765
GOBP_OLIGOSACCHARIDE_LIPID_INTERMEDIATE_BIOSYNTHETIC_PROCESS	0.075914	0.891017	0.028195	0.820144	0.96958	0.996551
GOBP_POSITIVE_REGULATION_OF_OSTEOCLAST_DIFFERENTIATION	0.076238	0.891017	0.21463	0.997961	0.45283	0.910362
GOBP_PROTEIN_LOCALIZATION_TO_CHROMOSOME	0.075906	0.891017	0.25458	0.999999	0.59007	0.935038
GOBP_PYRIMIDINE_DEOXYRIBONUCLEOTIDE_METABOLIC_PROCESS	0.076524	0.891017	0.46503	0.999999	0.51201	0.91989
GOBP_PYRIMIDINE_RIBONUCLEOSIDE_MONOPHOSPHATE_METABOLIC_PROCESS	0.075546	0.891017	0.26397	0.999999	0.28293	0.861179
GOBP_REGULATION_OF_NITRIC_OXIDE_SYNTHASE_ACTIVITY	0.075195	0.891017	0.02988	0.822978	0.4814	0.914922
GOBP_WATER_TRANSPORT	0.075474	0.891017	0.046398	0.872296	0.64395	0.945572
GOCC_CCR4_NOT_CORE_COMPLEX	0.076557	0.891017	0.35106	0.999999	0.43726	0.906673
GOCC_SPECIFIC_GRANULE_MEMBRANE	0.076039	0.891017	0.074785	0.921477	0.30486	0.870442
GOMF_PHOSPHATIDYLINOSITOL_3_5_BISPHOSPHATE_5_PHOSPHATASE_ACTIVITY	0.075593	0.891017	0.24657	0.999999	0.32909	0.875856
GOMF_SIGNALING_RECEPTOR_INHIBITOR_ACTIVITY	0.075551	0.891017	0.24773	0.999999	0.6821	0.952048
HOLLEMAN_ASPARAGINASE_RESISTANCE_B_ALL_UP	0.075822	0.891017	0.098807	0.944939	0.9997	0.99999
PID_NFAT_TFPATHWAY	0.075382	0.891017	0.091054	0.939965	0.31293	0.870442
REACTOME_HDL_CLEARANCE	0.075585	0.891017	0.049151	0.881607	0.81335	0.973732
REACTOME_TRANSCRIPTIONAL_REGULATION_BY_THE_AP_2_TFAP2_FAMILY_OF_TRANSCRIPTION_FACTORS	0.075363	0.891017	0.28658	0.999999	0.77783	0.968361
RUTELLA_RESPONSE_TO_CSF2RB_AND_IL4_UP	0.075706	0.891017	0.12138	0.953119	0.40457	0.898084
SASAKI_ADULT_T_CELL_LEUKEMIA	0.076311	0.891017	0.17167	0.976214	0.6238	0.940919
WHITFIELD_CELL_CYCLE_G2	0.076147	0.891017	0.074192	0.921477	0.055665	0.713951
WP_INFLAMMATORY_RESPONSE_PATHWAY	0.076147	0.891017	0.082003	0.931886	0.013759	0.567308
GOBP_MITOTIC_SPINDLE_ASSEMBLY	0.076939	0.893389	0.08323	0.931886	0.81589	0.974003
GOBP_PHOSPHATIDYLINOSITOL_METABOLIC_PROCESS	0.076923	0.893389	0.021437	0.802397	0.43385	0.906673
GOMF_PHOSPHATIDYLINOSITOL_BISPHOSPHATE_KINASE_ACTIVITY	0.076971	0.893389	0.032824	0.823214	0.094741	0.754459
WANG_LSD1_TARGETS_DN	0.076955	0.893389	0.081599	0.931886	0.099652	0.757559
GOBP_REGULATION_OF_BLOOD_VESSEL_REMODELING	0.077055	0.893754	0.049595	0.88657	0.70146	0.953752
CORRE_MULTIPLE_MYELOMA_UP	0.077746	0.894175	0.24227	0.999999	0.10892	0.769655
GOBP_CHROMOSOME_ATTACHMENT_TO_THE_NUCLEAR_ENVELOPE	0.078208	0.894175	0.22586	0.999999	0.61031	0.938512
GOBP_COMMA_SHAPED_BODY_MORPHOGENESIS	0.078104	0.894175	0.077794	0.926982	0.76503	0.966749
GOBP_NEGATIVE_REGULATION_OF_AMYLOID_FIBRIL_FORMATION	0.077776	0.894175	0.23409	0.999999	0.34307	0.880765
GOBP_ORGANOPHOSPHATE_ESTER_TRANSPORT	0.077715	0.894175	0.15285	0.968856	0.2509	0.858186
GOBP_PROTEIN_SUMOYLATION	0.078164	0.894175	0.1831	0.979991	0.074303	0.732341
GOBP_REGULATION_OF_ACTIN_FILAMENT_BASED_MOVEMENT	0.078406	0.894175	0.046426	0.872296	0.54182	0.926339
GOBP_REGULATION_OF_DOUBLE_STRAND_BREAK_REPAIR_VIA_HOMOLOGOUS_RECOMBINATION	0.078097	0.894175	0.12849	0.956125	0.87717	0.98456
GOBP_REGULATION_OF_MRNA_BINDING	0.078056	0.894175	0.086148	0.931886	0.72297	0.958363
GOCC_NASCENT_POLYPEPTIDE_ASSOCIATED_COMPLEX	0.078324	0.894175	0.11665	0.95162	0.30404	0.870353
GOMF_1_PHOSPHATIDYLINOSITOL_3_KINASE_ACTIVITY	0.078203	0.894175	0.05375	0.903127	0.70708	0.954215
GOMF_RECEPTOR_ANTAGONIST_ACTIVITY	0.077955	0.894175	0.17642	0.979102	0.25174	0.858186
GOMF_SEQUENCE_SPECIFIC_SINGLE_STRANDED_DNA_BINDING	0.077651	0.894175	0.086438	0.931886	0.9847	0.999108
JACKSON_DNMT1_TARGETS_UP	0.0778	0.894175	0.032176	0.822978	0.9017	0.990077
MOLENAAR_TARGETS_OF_CCND1_AND_CDK4_DN	0.077851	0.894175	0.079017	0.926982	0.17445	0.821241
MUNSHI_MULTIPLE_MYELOMA_DN	0.078064	0.894175	0.19407	0.984434	0.96379	0.995574
PID_IL2_1PATHWAY	0.077339	0.894175	0.030031	0.822978	0.19001	0.828297
PID_MYC_PATHWAY	0.077655	0.894175	0.028666	0.820144	0.29474	0.866387
REACTOME_ACROSOME_REACTION_AND_SPERM_OOCYTE_MEMBRANE_BINDING	0.077231	0.894175	0.13887	0.961462	0.5695	0.929866
REACTOME_PASSIVE_TRANSPORT_BY_AQUAPORINS	0.078399	0.894175	0.095199	0.942625	0.49601	0.917653
REACTOME_SIGNALING_BY_ALK_IN_CANCER	0.077552	0.894175	0.09705	0.944939	0.04078	0.680727
WP_ARSENIC_METABOLISM_AND_REACTIVE_OXYGEN_SPECIES_GENERATION	0.078269	0.894175	0.015435	0.767609	0.36536	0.888816
WP_IRON_METABOLISM_IN_PLACENTA	0.077816	0.894175	0.11069	0.95162	0.026561	0.642451
YAGI_AML_WITH_11Q23_REARRANGED	0.07792	0.894175	0.049053	0.881607	0.27796	0.861179
YIH_RESPONSE_TO_ARSENITE_C1	0.078356	0.894175	0.25978	0.999999	0.61936	0.940366
CHARAFE_BREAST_CANCER_LUMINAL_VS_MESENCHYMAL_DN	0.079075	0.894225	0.033191	0.823377	0.24712	0.857237
GOBP_CELLULAR_RESPONSE_TO_ATP	0.07909	0.894225	0.41482	0.999999	0.90578	0.990317
GOBP_DIACYLGLYCEROL_BIOSYNTHETIC_PROCESS	0.078579	0.894225	0.011665	0.731925	0.69056	0.952048
GOBP_POSITIVE_REGULATION_OF_DEFENSE_RESPONSE	0.078901	0.894225	0.56364	0.999999	0.14389	0.802967
GOBP_TYPE_II_INTERFERON_PRODUCTION	0.078943	0.894225	0.25578	0.999999	0.049392	0.698278
GOCC_CD40_RECEPTOR_COMPLEX	0.07855	0.894225	0.035549	0.83815	0.58782	0.934434
GOMF_ADENYLATE_CYCLASE_ACTIVATOR_ACTIVITY	0.079094	0.894225	0.1025	0.947326	0.33571	0.879007
GOMF_CALCIUM_MONOATOMIC_CATION_ANTIPORTER_ACTIVITY	0.078931	0.894225	0.19245	0.984434	0.29424	0.866387
GRAHAM_CML_QUIESCENT_VS_NORMAL_QUIESCENT_UP	0.079087	0.894225	0.47449	0.999999	0.11607	0.776664
MARTENS_BOUND_BY_PML_RARA_FUSION	0.078677	0.894225	0.055388	0.907089	0.7145	0.955752
MIKKELSEN_IPS_LCP_WITH_H3K4ME3	0.078746	0.894225	0.079102	0.926982	0.36457	0.888003
REACTOME_NR1H2_NR1H3_REGULATE_GENE_EXPRESSION_TO_CONTROL_BILE_ACID_HOMEOSTASIS	0.078695	0.894225	0.11169	0.95162	0.27004	0.860538
WP_QUERCETIN_AND_NFKB_AP1_INDUCED_APOPTOSIS	0.078851	0.894225	0.12769	0.956125	0.46346	0.911153
GOBP_NEGATIVE_REGULATION_OF_ACTIN_FILAMENT_POLYMERIZATION	0.079455	0.895323	0.013731	0.743064	0.7702	0.967731
GOMF_PHOSPHATIDYLSERINE_FLIPPASE_ACTIVITY	0.079275	0.895323	0.088533	0.937688	0.91868	0.992707
PID_IL6_7_PATHWAY	0.079507	0.895323	0.04512	0.868879	0.10663	0.765969
REACTOME_ACTIVATION_OF_ANTERIOR_HOX_GENES_IN_HINDBRAIN_DEVELOPMENT_DURING_EARLY_EMBRYOGENESIS	0.079497	0.895323	0.033366	0.823377	0.06923	0.721121
WP_PHOTODYNAMIC_THERAPYINDUCED_NFKB_SURVIVAL_SIGNALING	0.079307	0.895323	0.18106	0.9799	0.22158	0.840006
ZHENG_GLIOBLASTOMA_PLASTICITY_UP	0.079382	0.895323	0.12491	0.956125	0.22568	0.843258
CHUNG_BLISTER_CYTOTOXICITY_UP	0.079839	0.895425	0.1838	0.98127	0.35461	0.884675
GOBP_APPENDAGE_DEVELOPMENT	0.080181	0.895425	0.101	0.94528	0.60455	0.937041
GOBP_HEART_MORPHOGENESIS	0.079805	0.895425	0.3531	0.999999	0.84889	0.978692
GOBP_MAST_CELL_CHEMOTAXIS	0.079989	0.895425	0.205	0.992618	0.49756	0.917653
GOBP_POSITIVE_REGULATION_OF_ALPHA_BETA_T_CELL_ACTIVATION	0.080306	0.895425	0.34009	0.999999	0.8046	0.971736
GOBP_PULMONARY_ARTERY_MORPHOGENESIS	0.079949	0.895425	0.10167	0.946103	0.82463	0.974439
GOBP_REGULATION_OF_MICROTUBULE_DEPOLYMERIZATION	0.079835	0.895425	0.10092	0.94528	0.62122	0.940919
GOBP_RESPONSE_TO_MUSCLE_ACTIVITY	0.080306	0.895425	0.057676	0.907089	0.12039	0.780676
GOBP_TISSUE_MORPHOGENESIS	0.080142	0.895425	0.13828	0.961462	0.1439	0.802967
GOCC_PERICENTRIC_HETEROCHROMATIN	0.080208	0.895425	0.026512	0.820144	0.93047	0.994057
GOMF_CHEMOKINE_BINDING	0.079581	0.895425	0.046136	0.871987	0.6921	0.952048
KEGG_GLYCOSPHINGOLIPID_BIOSYNTHESIS_LACTO_AND_NEOLACTO_SERIES	0.079889	0.895425	0.092237	0.939965	0.047027	0.691462
MAHADEVAN_GIST_MORPHOLOGICAL_SWITCH	0.079644	0.895425	0.079875	0.928998	0.28407	0.861179
WP_CONGENITAL_GENERALIZED_LIPODYSTROPHY	0.08007	0.895425	0.03859	0.855521	0.63381	0.942708
WP_INTERLEUKIN1_INDUCED_ACTIVATION_OF_NFKB	0.080192	0.895425	0.24334	0.999999	0.2125	0.835838
GOMF_TITIN_BINDING	0.080423	0.896142	0.20246	0.990498	0.52886	0.924133
GARGALOVIC_RESPONSE_TO_OXIDIZED_PHOSPHOLIPIDS_BLUE_UP	0.080538	0.896836	0.1834	0.980979	0.68391	0.952048
GOBP_NEGATIVE_REGULATION_OF_INTRACELLULAR_STEROID_HORMONE_RECEPTOR_SIGNALING_PATHWAY	0.080605	0.896994	0.091648	0.939965	0.048129	0.691918
IKEDA_MIR133_TARGETS_DN	0.080659	0.897008	0.089404	0.93825	0.3914	0.895582
SESTO_RESPONSE_TO_UV_C5	0.080792	0.8979	0.38209	0.999999	0.24396	0.855034
DUTTA_APOPTOSIS_VIA_NFKB	0.081046	0.898343	0.099294	0.944939	0.46809	0.911153
GOBP_OVULATION_CYCLE	0.080981	0.898343	0.12307	0.95452	0.20511	0.835338
REACTOME_NOTCH1_INTRACELLULAR_DOMAIN_REGULATES_TRANSCRIPTION	0.080886	0.898343	0.031571	0.822978	0.046511	0.690294
SA_MMP_CYTOKINE_CONNECTION	0.081096	0.898343	0.40205	0.999999	0.044434	0.687901
TORCHIA_TARGETS_OF_EWSR1_FLI1_FUSION_TOP20_UP	0.081038	0.898343	0.07311	0.921477	0.59558	0.935384
EPPERT_HSC_R	0.08119	0.898799	0.088951	0.937708	0.63472	0.943031
REACTOME_CHONDROITIN_SULFATE_BIOSYNTHESIS	0.081254	0.898922	0.1436	0.965016	0.00014174	0.238417
PID_REG_GR_PATHWAY	0.081311	0.898968	0.073845	0.921477	0.059823	0.715291
CHEOK_RESPONSE_TO_MERCAPTOPURINE_AND_HD_MTX_UP	0.082856	0.899085	0.10325	0.948601	0.92917	0.994057
DAUER_STAT3_TARGETS_UP	0.082091	0.899085	0.19583	0.984434	0.97818	0.99777
GINESTIER_BREAST_CANCER_ZNF217_AMPLIFIED_DN	0.083208	0.899085	0.14205	0.964373	0.43139	0.906078
GOBP_CARBOHYDRATE_MEDIATED_SIGNALING	0.082912	0.899085	0.095423	0.942808	0.93611	0.994257
GOBP_CORNIFIED_ENVELOPE_ASSEMBLY	0.083231	0.899085	0.11173	0.95162	0.013613	0.567308
GOBP_DNA_METHYLATION	0.082818	0.899085	0.065142	0.918009	0.25584	0.858613
GOBP_ENSHEATHMENT_OF_NEURONS	0.082345	0.899085	0.21194	0.997206	0.45668	0.91111
GOBP_ETHANOL_OXIDATION	0.08231	0.899085	0.077197	0.926982	0.70712	0.954215
GOBP_FAT_CELL_PROLIFERATION	0.082682	0.899085	0.2005	0.987955	0.49134	0.916125
GOBP_GROWTH	0.082081	0.899085	0.13739	0.960304	0.20184	0.833637
GOBP_INTESTINAL_EPITHELIAL_CELL_MATURATION	0.081962	0.899085	0.18483	0.981647	0.3356	0.879007
GOBP_LEUKOCYTE_MEDIATED_CYTOTOXICITY	0.083114	0.899085	0.071311	0.920152	0.46328	0.911153
GOBP_MEMORY	0.081502	0.899085	0.062025	0.918009	0.11323	0.77402
GOBP_NEGATIVE_REGULATION_OF_NUCLEOBASE_CONTAINING_COMPOUND_METABOLIC_PROCESS	0.083184	0.899085	0.12139	0.953119	0.41726	0.902648
GOBP_POSITIVE_REGULATION_OF_ATP_DEPENDENT_ACTIVITY	0.082453	0.899085	0.10415	0.948601	0.81631	0.974103
GOBP_POSITIVE_REGULATION_OF_CELLULAR_RESPONSE_TO_TRANSFORMING_GROWTH_FACTOR_BETA_STIMULUS	0.083278	0.899085	0.10014	0.944939	0.14894	0.803185
GOBP_PROTEIN_LOCALIZATION_TO_NUCLEAR_ENVELOPE	0.082242	0.899085	0.11866	0.95162	0.95735	0.995301
GOBP_REGULATION_OF_DNA_DAMAGE_CHECKPOINT	0.081615	0.899085	0.030159	0.822978	0.38996	0.89546
GOCC_TRANSCRIPTION_REGULATOR_COMPLEX	0.082692	0.899085	0.13393	0.957635	0.57983	0.932057
GOMF_ADENYLATE_CYCLASE_REGULATOR_ACTIVITY	0.081551	0.899085	0.1109	0.95162	0.080021	0.741073
GOMF_HISTONE_H3K9_METHYLTRANSFERASE_ACTIVITY	0.082672	0.899085	0.063686	0.918009	0.97526	0.997272
GOMF_SIALIC_ACID_BINDING	0.081512	0.899085	0.076764	0.926982	0.1963	0.830626
GOMF_TRAIL_BINDING	0.082271	0.899085	0.11944	0.95162	0.66147	0.948759
GOMF_TRNA_SPECIFIC_ADENOSINE_DEAMINASE_ACTIVITY	0.081942	0.899085	0.036634	0.840654	0.3049	0.870442
KEGG_NOTCH_SIGNALING_PATHWAY	0.081852	0.899085	0.75812	0.999999	0.25692	0.8589
LINSLEY_MIR16_TARGETS	0.083053	0.899085	0.016863	0.781491	0.52329	0.924116
MARTIN_VIRAL_GPCR_SIGNALING_UP	0.082956	0.899085	0.087159	0.934459	0.052689	0.706905
MATZUK_SPERMATID_DIFFERENTIATION	0.082626	0.899085	0.071565	0.920152	0.81239	0.97343
NGUYEN_NOTCH1_TARGETS_UP	0.082315	0.899085	0.14653	0.966746	0.92247	0.993598
REACTOME_CELL_CYCLE_CHECKPOINTS	0.08283	0.899085	0.1062	0.95162	0.88282	0.986431
REACTOME_DDX58_IFIH1_MEDIATED_INDUCTION_OF_INTERFERON_ALPHA_BETA	0.08327	0.899085	0.16222	0.97058	0.088633	0.74648
RIZ_ERYTHROID_DIFFERENTIATION_CCNE1	0.082231	0.899085	0.14444	0.965432	0.27937	0.861179
WAKABAYASHI_ADIPOGENESIS_PPARG_BOUND_8D	0.082925	0.899085	0.34075	0.999999	0.70708	0.954215
YAO_TEMPORAL_RESPONSE_TO_PROGESTERONE_CLUSTER_1	0.082615	0.899085	0.035676	0.83815	0.14173	0.800997
ZHAN_MULTIPLE_MYELOMA_CD1_AND_CD2_UP	0.083177	0.899085	0.28383	0.999999	0.76168	0.966244
ZHAN_MULTIPLE_MYELOMA_CD1_UP	0.081507	0.899085	0.054699	0.907089	0.47858	0.914266
ZHOU_INFLAMMATORY_RESPONSE_LPS_UP	0.082994	0.899085	0.10745	0.95162	0.38518	0.893081
GOBP_PROTEIN_LOCALIZATION_TO_PLASMA_MEMBRANE	0.08362	0.89946	0.17643	0.979102	0.46759	0.911153
GOBP_PROTEIN_UNFOLDING	0.083683	0.89946	0.10195	0.946374	0.39904	0.896716
GOMF_ACYLTRANSFERASE_ACTIVITY_ACYL_GROUPS_CONVERTED_INTO_ALKYL_ON_TRANSFER	0.083634	0.89946	0.11526	0.95162	0.92326	0.993816
GOMF_PHOSPHOLIPID_SCRAMBLASE_ACTIVITY	0.083483	0.89946	0.029202	0.820144	0.40562	0.898084
KEGG_AUTOIMMUNE_THYROID_DISEASE	0.083657	0.89946	0.41992	0.999999	0.045297	0.687901
REACTOME_HOMOLOGOUS_DNA_PAIRING_AND_STRAND_EXCHANGE	0.083595	0.89946	0.080161	0.929935	0.19517	0.830626
WP_ARACHIDONATE_EPOXYGENASE_EPOXIDE_HYDROLASE	0.083423	0.89946	0.14411	0.9653	0.92854	0.994057
ZHANG_RESPONSE_TO_IKK_INHIBITOR_AND_TNF_UP	0.083816	0.90032	0.25945	0.999999	0.086807	0.743869
CHAUHAN_RESPONSE_TO_METHOXYESTRADIOL_DN	0.084194	0.900399	0.012502	0.734925	0.019744	0.611093
GOBP_ENDOPLASMIC_RETICULUM_TO_GOLGI_VESICLE_MEDIATED_TRANSPORT	0.084162	0.900399	0.074947	0.921477	0.44974	0.909272
GOBP_HEART_DEVELOPMENT	0.084051	0.900399	0.49724	0.999999	0.12936	0.790923
GOBP_IRES_DEPENDENT_VIRAL_TRANSLATIONAL_INITIATION	0.08418	0.900399	0.07132	0.920152	0.38172	0.892728
GOBP_POSITIVE_REGULATION_OF_VASCULAR_ENDOTHELIAL_GROWTH_FACTOR_RECEPTOR_SIGNALING_PATHWAY	0.08409	0.900399	0.1639	0.972318	0.0055977	0.473549
GOBP_REGULATION_OF_MACROPHAGE_APOPTOTIC_PROCESS	0.084038	0.900399	0.10535	0.95162	0.16473	0.812681
REACTOME_HDACS_DEACETYLATE_HISTONES	0.084077	0.900399	0.16828	0.974228	0.42372	0.903312
GOMF_NUCLEAR_RECEPTOR_ACTIVITY	0.084311	0.901084	0.14417	0.9653	0.7212	0.957022
CHICAS_RB1_TARGETS_CONFLUENT	0.085647	0.901223	0.1677	0.973565	0.35999	0.884675
GAUTSCHI_SRC_SIGNALING	0.085466	0.901223	0.070079	0.920152	0.67311	0.950944
GAVIN_FOXP3_TARGETS_CLUSTER_T4	0.084841	0.901223	0.15799	0.968856	0.84477	0.977548
GOBP_ACTIVATION_OF_JANUS_KINASE_ACTIVITY	0.085785	0.901223	0.22416	0.999999	0.28414	0.861179
GOBP_DNA_REPLICATION_INITIATION	0.084763	0.901223	0.19914	0.986351	0.56596	0.928909
GOBP_EMBRYONIC_MORPHOGENESIS	0.084568	0.901223	0.16938	0.975053	0.12083	0.780676
GOBP_EOSINOPHIL_MEDIATED_IMMUNITY	0.084889	0.901223	0.072509	0.921477	0.023957	0.629858
GOBP_MYELOID_LEUKOCYTE_MEDIATED_IMMUNITY	0.084696	0.901223	0.11056	0.95162	0.22946	0.847283
GOBP_NEGATIVE_REGULATION_OF_ORGANELLE_ORGANIZATION	0.085059	0.901223	0.15905	0.968856	0.693	0.952048
GOBP_POSITIVE_REGULATION_OF_NITRIC_OXIDE_SYNTHASE_ACTIVITY	0.085601	0.901223	0.038438	0.855497	0.45287	0.910362
GOBP_POSITIVE_REGULATION_OF_PROTEIN_GLYCOSYLATION	0.085435	0.901223	0.098968	0.944939	0.52594	0.924133
GOBP_POSITIVE_REGULATION_OF_TRIGLYCERIDE_BIOSYNTHETIC_PROCESS	0.084967	0.901223	0.080229	0.929935	0.44862	0.90898
GOBP_REGULATION_OF_GLUTAMINE_FAMILY_AMINO_ACID_METABOLIC_PROCESS	0.084543	0.901223	0.032729	0.823214	0.35954	0.884675
GOBP_REGULATION_OF_RECEPTOR_SIGNALING_PATHWAY_VIA_STAT	0.085337	0.901223	0.12872	0.956125	0.069519	0.721673
GOBP_U2_TYPE_PRESPLICEOSOME_ASSEMBLY	0.085049	0.901223	0.059966	0.909578	0.94899	0.994568
GOMF_INTRACELLULAR_CGMP_ACTIVATED_CATION_CHANNEL_ACTIVITY	0.085513	0.901223	0.082822	0.931886	0.17523	0.821241
KALMA_E2F1_TARGETS	0.085534	0.901223	0.39125	0.999999	0.31709	0.870442
MEISSNER_BRAIN_HCP_WITH_H3K4ME2_AND_H3K27ME3	0.085622	0.901223	0.050679	0.88657	0.92144	0.99322
MIKKELSEN_DEDIFFERENTIATED_STATE_UP	0.08479	0.901223	0.045349	0.870697	0.31456	0.870442
PID_TNF_PATHWAY	0.085808	0.901223	0.19875	0.986172	0.40124	0.896917
REACTOME_ACTIVATED_NTRK2_SIGNALS_THROUGH_PI3K	0.085777	0.901223	0.035481	0.83815	0.39206	0.895582
REACTOME_COLLAGEN_DEGRADATION	0.085752	0.901223	0.073515	0.921477	0.30431	0.870442
REACTOME_PI3K_EVENTS_IN_ERBB2_SIGNALING	0.08455	0.901223	0.10285	0.948406	0.0080506	0.527405
REACTOME_SIGNALING_BY_NOTCH1_T_7_9_NOTCH1_M1580_K2555_TRANSLOCATION_MUTANT	0.084481	0.901223	0.09839	0.944939	0.25994	0.85909
REACTOME_VITAMIN_B2_RIBOFLAVIN_METABOLISM	0.085211	0.901223	0.11229	0.95162	0.51202	0.91989
STARK_HYPPOCAMPUS_22Q11_DELETION_UP	0.085499	0.901223	0.23549	0.999999	0.67743	0.952022
STREICHER_LSM1_TARGETS_DN	0.085166	0.901223	0.061398	0.916604	0.57115	0.930371
WP_INTERACTIONS_BETWEEN_IMMUNE_CELLS_AND_MICRORNAS_IN_TUMOR_MICROENVIRONMENT	0.085758	0.901223	0.15567	0.968856	0.66331	0.949228
GOBP_RELAXATION_OF_CARDIAC_MUSCLE	0.085917	0.901254	0.13966	0.962871	0.55102	0.928592
GOCC_TRAPPIII_PROTEIN_COMPLEX	0.085896	0.901254	0.63007	0.999999	0.13337	0.794334
GOBP_IMPORT_INTO_NUCLEUS	0.086041	0.901442	0.11322	0.95162	0.28674	0.86235
GOBP_NEGATIVE_REGULATION_OF_GENE_EXPRESSION_VIA_CHROMOSOMAL_DNA_CYTOSINE_METHYLATION	0.086027	0.901442	0.048289	0.880125	0.31545	0.870442
GOBP_PLASMA_MEMBRANE_PHOSPHOLIPID_SCRAMBLING	0.086207	0.902038	0.040723	0.863228	0.18759	0.827595
REACTOME_FATTY_ACIDS_BOUND_TO_GPR40_FFAR1_REGULATE_INSULIN_SECRETION	0.086257	0.902038	0.19191	0.984434	0.99378	0.999502
WP_TGFBETA_RECEPTOR_SIGNALING	0.086209	0.902038	0.0528	0.898644	0.51753	0.921274
GOBP_DCMP_CATABOLIC_PROCESS	0.086577	0.902233	0.35375	0.999999	0.20438	0.835243
GOBP_ETHANOL_METABOLIC_PROCESS	0.086565	0.902233	0.21442	0.997537	0.77601	0.968361
GOBP_RHODOPSIN_MEDIATED_SIGNALING_PATHWAY	0.086535	0.902233	0.10059	0.94528	0.97184	0.996584
GOMF_METALLOENDOPEPTIDASE_INHIBITOR_ACTIVITY	0.086594	0.902233	0.085986	0.931886	0.52924	0.924185
PRAMOONJAGO_SOX4_TARGETS_DN	0.086419	0.902233	0.56887	0.999999	0.52258	0.923599
TARTE_PLASMA_CELL_VS_B_LYMPHOCYTE_UP	0.086385	0.902233	0.2867	0.999999	0.19918	0.833637
AMIT_SERUM_RESPONSE_40_MCF10A	0.087021	0.903791	0.12991	0.956125	0.13961	0.798227
AUNG_GASTRIC_CANCER	0.086963	0.903791	0.15698	0.968856	0.024379	0.629858
BIOCARTA_TH1TH2_PATHWAY	0.087084	0.903791	0.14153	0.964373	0.11588	0.776331
ELVIDGE_HYPOXIA_UP	0.08683	0.903791	0.085652	0.931886	0.065132	0.721121
GOBP_EMBRYONIC_CLEAVAGE	0.087364	0.903791	0.092695	0.940844	0.71844	0.956139
GOBP_GLYCOSYLATION	0.087588	0.903791	0.16621	0.973184	0.91808	0.992417
GOBP_MESENCHYMAL_STEM_CELL_DIFFERENTIATION	0.08791	0.903791	0.099522	0.944939	0.40503	0.898084
GOBP_MULTICELLULAR_ORGANISMAL_MOVEMENT	0.087539	0.903791	0.26483	0.999999	0.16624	0.813686
GOBP_NON_MEMBRANE_BOUNDED_ORGANELLE_ASSEMBLY	0.087171	0.903791	0.080808	0.931886	0.22294	0.841558
GOBP_POSITIVE_REGULATION_OF_DEVELOPMENTAL_GROWTH	0.087024	0.903791	0.2556	0.999999	0.65649	0.948523
GOBP_REGULATION_OF_NIK_NF_KAPPAB_SIGNALING	0.087593	0.903791	0.6446	0.999999	0.52036	0.922345
GOBP_REGULATION_OF_STRESS_ACTIVATED_PROTEIN_KINASE_SIGNALING_CASCADE	0.087927	0.903791	0.30546	0.999999	0.61451	0.93949
GOCC_INCLUSION_BODY	0.087477	0.903791	0.15068	0.968856	0.15707	0.808348
GOMF_N6_METHYLADENOSINE_CONTAINING_RNA_BINDING	0.087961	0.903791	0.064815	0.918009	0.67276	0.950944
GRAHAM_CML_QUIESCENT_VS_CML_DIVIDING_UP	0.087232	0.903791	0.50716	0.999999	0.87096	0.982931
IIZUKA_LIVER_CANCER_EARLY_RECURRENCE	0.08769	0.903791	0.18053	0.9799	0.18622	0.826725
KESHELAVA_MULTIPLE_DRUG_RESISTANCE	0.087116	0.903791	0.23554	0.999999	0.09714	0.754459
PARK_HSC_VS_MULTIPOTENT_PROGENITORS_DN	0.087926	0.903791	0.030791	0.822978	0.34833	0.881447
PHONG_TNF_RESPONSE_VIA_P38_COMPLETE	0.087781	0.903791	0.1584	0.968856	0.1688	0.817905
PID_AURORA_B_PATHWAY	0.086952	0.903791	0.094275	0.94143	0.57119	0.930371
REACTOME_PI3K_EVENTS_IN_ERBB4_SIGNALING	0.087966	0.903791	0.087033	0.934222	0.080142	0.741073
SESTO_RESPONSE_TO_UV_C2	0.087458	0.903791	0.23139	0.999999	0.95186	0.994568
WP_MITOCHONDRIAL_GENE_EXPRESSION	0.087933	0.903791	0.18983	0.983759	0.39379	0.896436
GOBP_LATERAL_SPROUTING_FROM_AN_EPITHELIUM	0.08806	0.904014	0.21477	0.997961	0.82773	0.975201
ZHANG_ANTIVIRAL_RESPONSE_TO_RIBAVIRIN_UP	0.088094	0.904014	0.029918	0.822978	0.94268	0.994406
GOBP_CITRULLINE_METABOLIC_PROCESS	0.088547	0.905885	0.18204	0.9799	0.247	0.857237
GOCC_CILIARY_BASE	0.088596	0.905885	0.023801	0.819877	0.03991	0.680534
GOCC_GRANULAR_COMPONENT	0.088396	0.905885	0.1582	0.968856	0.41156	0.901079
GOMF_NOTCH_BINDING	0.088538	0.905885	0.0063779	0.651079	0.12561	0.784281
KANG_CISPLATIN_RESISTANCE_DN	0.088595	0.905885	0.026957	0.820144	0.35955	0.884675
WP_SMALL_CELL_LUNG_CANCER	0.088589	0.905885	0.082793	0.931886	0.36255	0.886667
GOMF_PHOSPHATIDYLINOSITOL_MONOPHOSPHATE_PHOSPHATASE_ACTIVITY	0.088754	0.906955	0.22993	0.999999	0.09609	0.754459
BIOCARTA_GRANULOCYTES_PATHWAY	0.089777	0.907591	0.1576	0.968856	0.75456	0.965316
BLANCO_MELO_BRONCHIAL_EPITHELIAL_CELLS_INFLUENZA_A_INFECTION_DN	0.088896	0.907591	0.3375	0.999999	0.53728	0.92538
GOBP_3_UTR_MEDIATED_MRNA_STABILIZATION	0.089629	0.907591	0.023026	0.814	0.85052	0.97878
GOBP_ADHESION_OF_SYMBIONT_TO_HOST	0.089511	0.907591	0.05157	0.891155	0.88029	0.985341
GOBP_CARDIAC_MYOFIBRIL_ASSEMBLY	0.089772	0.907591	0.10794	0.95162	0.40127	0.896917
GOBP_PHYSIOLOGICAL_CARDIAC_MUSCLE_HYPERTROPHY	0.089383	0.907591	0.067804	0.920152	0.29538	0.866869
GOBP_REGULATION_OF_ANIMAL_ORGAN_FORMATION	0.089543	0.907591	0.22217	0.999999	0.42545	0.904138
GOBP_REGULATION_OF_TRANSFORMING_GROWTH_FACTOR_BETA1_PRODUCTION	0.088982	0.907591	0.18143	0.9799	0.13616	0.79471
GOBP_SKELETAL_SYSTEM_MORPHOGENESIS	0.08941	0.907591	0.15903	0.968856	0.29111	0.864523
GOCC_AXON_HILLOCK	0.089678	0.907591	0.013809	0.743064	0.92951	0.994057
GOCC_PIP_BODY	0.089268	0.907591	0.080594	0.931625	0.11288	0.77271
GOMF_CYTOKINE_BINDING	0.089691	0.907591	0.024073	0.819877	0.679	0.952022
HASEGAWA_TUMORIGENESIS_BY_RET_C634R	0.089714	0.907591	0.066406	0.918009	0.56681	0.928909
KAUFFMANN_DNA_REPLICATION_GENES	0.089336	0.907591	0.088783	0.937688	0.81856	0.974191
KORKOLA_CHORIOCARCINOMA	0.08971	0.907591	0.2273	0.999999	0.36264	0.886667
REACTOME_SWITCHING_OF_ORIGINS_TO_A_POST_REPLICATIVE_STATE	0.089628	0.907591	0.15209	0.968856	0.86514	0.981763
RUIZ_TNC_TARGETS_DN	0.089108	0.907591	0.19566	0.984434	0.025301	0.636597
SMID_BREAST_CANCER_ERBB2_DN	0.089459	0.907591	0.16937	0.975053	0.8498	0.978692
GOBP_T_CELL_DIFFERENTIATION	0.089837	0.907658	0.73057	0.999999	0.22933	0.847283
GOBP_NATURAL_KILLER_CELL_ACTIVATION_INVOLVED_IN_IMMUNE_RESPONSE	0.089956	0.907781	0.57081	0.999999	0.80276	0.971736
HUMMEL_BURKITTS_LYMPHOMA_DN	0.089941	0.907781	0.24125	0.999999	0.37606	0.890722
AMIT_EGF_RESPONSE_240_HELA	0.091754	0.907788	0.078201	0.926982	0.18593	0.826725
BIOCARTA_CD40_PATHWAY	0.094934	0.907788	0.062706	0.918009	0.34011	0.880672
BIOCARTA_SLRP_PATHWAY	0.092643	0.907788	0.21761	0.997961	0.12755	0.787245
CHOW_RASSF1_TARGETS_DN	0.093685	0.907788	0.050395	0.88657	0.92061	0.99322
GOBP_ANIMAL_ORGAN_FORMATION	0.094795	0.907788	0.20897	0.994406	0.69416	0.952227
GOBP_BRANCHING_MORPHOGENESIS_OF_AN_EPITHELIAL_TUBE	0.091872	0.907788	0.18599	0.981914	0.46746	0.911153
GOBP_CELLULAR_RESPONSE_TO_COCAINE	0.094765	0.907788	0.082621	0.931886	0.60788	0.938268
GOBP_CELLULAR_RESPONSE_TO_GAMMA_RADIATION	0.09124	0.907788	0.057639	0.907089	0.63193	0.941987
GOBP_CELLULAR_RESPONSE_TO_PEPTIDOGLYCAN	0.094052	0.907788	0.15843	0.968856	0.51002	0.919859
GOBP_CEREBELLAR_CORTEX_DEVELOPMENT	0.090663	0.907788	0.039958	0.863228	0.20452	0.835338
GOBP_DEOXYRIBONUCLEOSIDE_DIPHOSPHATE_METABOLIC_PROCESS	0.09389	0.907788	0.30239	0.999999	0.68836	0.952048
GOBP_DERMATAN_SULFATE_PROTEOGLYCAN_METABOLIC_PROCESS	0.092927	0.907788	0.1906	0.984013	0.26766	0.860538
GOBP_DORSAL_VENTRAL_PATTERN_FORMATION	0.094486	0.907788	0.16934	0.975053	0.58769	0.934434
GOBP_DOUBLE_STRAND_BREAK_REPAIR_VIA_SYNTHESIS_DEPENDENT_STRAND_ANNEALING	0.090282	0.907788	0.16159	0.968856	0.41033	0.901079
GOBP_ENDOCHONDRAL_BONE_MORPHOGENESIS	0.09042	0.907788	0.075142	0.921477	0.25077	0.858186
GOBP_GLYCEROLIPID_METABOLIC_PROCESS	0.09442	0.907788	0.10635	0.95162	0.093883	0.754165
GOBP_HINDBRAIN_MORPHOGENESIS	0.091982	0.907788	0.046526	0.873003	0.27729	0.861179
GOBP_JNK_CASCADE	0.094136	0.907788	0.33773	0.999999	0.80567	0.971736
GOBP_LIPID_DIGESTION	0.094975	0.907788	0.055306	0.907089	0.39044	0.895582
GOBP_MONOCYTE_ACTIVATION	0.094155	0.907788	0.033094	0.823377	0.11962	0.780676
GOBP_MRNA_SPLICE_SITE_SELECTION	0.09233	0.907788	0.15469	0.968856	0.13499	0.79471
GOBP_MYOBLAST_DIFFERENTIATION	0.093874	0.907788	0.31078	0.999999	0.32731	0.875449
GOBP_NAD_METABOLIC_PROCESS	0.093848	0.907788	0.1592	0.968856	0.73079	0.958788
GOBP_NEGATIVE_REGULATION_OF_CELL_MATURATION	0.090942	0.907788	0.10828	0.95162	0.37041	0.889109
GOBP_NEGATIVE_REGULATION_OF_MIRNA_METABOLIC_PROCESS	0.090928	0.907788	0.042491	0.863228	0.54709	0.927642
GOBP_NEGATIVE_REGULATION_OF_MYOBLAST_DIFFERENTIATION	0.094312	0.907788	0.054977	0.907089	0.53831	0.92538
GOBP_NEGATIVE_REGULATION_OF_SYNAPTIC_TRANSMISSION	0.090679	0.907788	0.26057	0.999999	0.45652	0.910897
GOBP_NEUTROPHIL_ACTIVATION_INVOLVED_IN_IMMUNE_RESPONSE	0.091987	0.907788	0.12656	0.956125	0.97135	0.996551
GOBP_OUTER_MITOCHONDRIAL_MEMBRANE_ORGANIZATION	0.091666	0.907788	0.053585	0.903032	0.65375	0.948523
GOBP_PHOSPHATIDYLSERINE_EXPOSURE_ON_APOPTOTIC_CELL_SURFACE	0.091779	0.907788	0.090752	0.939965	0.32755	0.875449
GOBP_POSITIVE_REGULATION_OF_BLOOD_BRAIN_BARRIER_PERMEABILITY	0.092987	0.907788	0.065058	0.918009	0.025931	0.636939
GOBP_POSITIVE_REGULATION_OF_OXIDATIVE_STRESS_INDUCED_INTRINSIC_APOPTOTIC_SIGNALING_PATHWAY	0.092268	0.907788	0.27657	0.999999	0.28053	0.861179
GOBP_POSITIVE_REGULATION_OF_TYROSINE_PHOSPHORYLATION_OF_STAT_PROTEIN	0.09279	0.907788	0.26181	0.999999	0.19194	0.828664
GOBP_REDUCTION_OF_FOOD_INTAKE_IN_RESPONSE_TO_DIETARY_EXCESS	0.091671	0.907788	0.17197	0.976214	0.24201	0.855034
GOBP_REGULATION_OF_CARDIAC_MUSCLE_CONTRACTION_BY_REGULATION_OF_THE_RELEASE_OF_SEQUESTERED_CALCIUM_ION	0.092744	0.907788	0.0066836	0.651079	0.87501	0.984391
GOBP_REGULATION_OF_CELLULAR_RESPONSE_TO_HEAT	0.093303	0.907788	0.056973	0.907089	0.89847	0.989794
GOBP_REGULATION_OF_MESENCHYMAL_STEM_CELL_DIFFERENTIATION	0.091969	0.907788	0.17714	0.9799	0.76622	0.966973
GOBP_REGULATION_OF_NON_MOTILE_CILIUM_ASSEMBLY	0.094914	0.907788	0.058947	0.908785	0.4583	0.911153
GOBP_REGULATION_OF_PROTEIN_EXPORT_FROM_NUCLEUS	0.094487	0.907788	0.026955	0.820144	0.61896	0.94005
GOBP_REGULATION_OF_SYNAPTIC_VESICLE_RECYCLING	0.091442	0.907788	0.15949	0.968856	0.30129	0.869151
GOBP_REGULATION_OF_UBIQUITIN_PROTEIN_LIGASE_ACTIVITY	0.092542	0.907788	0.083207	0.931886	0.065075	0.721121
GOBP_REGULATION_OF_UBIQUITIN_PROTEIN_TRANSFERASE_ACTIVITY	0.094518	0.907788	0.23592	0.999999	0.032249	0.672734
GOBP_RIBONUCLEOSIDE_DIPHOSPHATE_BIOSYNTHETIC_PROCESS	0.093494	0.907788	0.021652	0.802397	0.019412	0.607885
GOBP_S_SHAPED_BODY_MORPHOGENESIS	0.091993	0.907788	0.091014	0.939965	0.61198	0.938586
GOBP_TYPE_2_IMMUNE_RESPONSE	0.090489	0.907788	0.26948	0.999999	0.13452	0.79471
GOBP_T_CELL_ACTIVATION	0.09246	0.907788	0.57799	0.999999	0.34333	0.880765
GOCC_ARP2_3_PROTEIN_COMPLEX	0.09304	0.907788	0.22869	0.999999	0.021623	0.62099
GOCC_CELL_TIP	0.090591	0.907788	0.074514	0.921477	0.78715	0.968502
GOCC_CHROMATIN	0.091108	0.907788	0.14727	0.966746	0.979	0.997811
GOCC_CYTOPLASMIC_STRESS_GRANULE	0.094623	0.907788	0.18594	0.981914	0.17631	0.821241
GOCC_FIBRILLAR_COLLAGEN_TRIMER	0.093055	0.907788	0.042444	0.863228	0.62424	0.940919
GOCC_PHOSPHATIDYLINOSITOL_3_KINASE_COMPLEX_CLASS_I	0.092469	0.907788	0.078817	0.926982	0.59528	0.935384
GOCC_TRANSCRIPTION_FACTOR_TFIIH_HOLO_COMPLEX	0.094213	0.907788	0.11722	0.95162	0.59224	0.935384
GOMF_BRANCHED_CHAIN_AMINO_ACID_TRANSMEMBRANE_TRANSPORTER_ACTIVITY	0.09278	0.907788	0.071865	0.920152	0.71873	0.956244
GOMF_CAMP_DEPENDENT_PROTEIN_KINASE_INHIBITOR_ACTIVITY	0.093974	0.907788	0.081052	0.931886	0.20126	0.833637
GOMF_CELL_ADHESIVE_PROTEIN_BINDING_INVOLVED_IN_BUNDLE_OF_HIS_CELL_PURKINJE_MYOCYTE_COMMUNICATION	0.093139	0.907788	0.09283	0.940844	0.98827	0.999478
GOMF_DNA_APURINIC_OR_APYRIMIDINIC_SITE_ENDONUCLEASE_ACTIVITY	0.092571	0.907788	0.34401	0.999999	0.18664	0.826725
GOMF_DNA_POLYMERASE_BINDING	0.093057	0.907788	0.55224	0.999999	0.22276	0.841364
GOMF_ERBB_3_CLASS_RECEPTOR_BINDING	0.090696	0.907788	0.066459	0.918009	0.01786	0.601021
GOMF_L_AMINO_ACID_TRANSMEMBRANE_TRANSPORTER_ACTIVITY	0.094972	0.907788	0.085801	0.931886	0.55387	0.928909
GOMF_PHOSPHATIDYLINOSITOL_KINASE_ACTIVITY	0.093864	0.907788	0.010971	0.729543	0.7373	0.961602
GOMF_PRE_MRNA_BINDING	0.092418	0.907788	0.054224	0.903946	0.88524	0.987187
GOMF_SIGNALING_RECEPTOR_REGULATOR_ACTIVITY	0.094201	0.907788	0.29595	0.999999	0.39878	0.896716
GOMF_STEROL_TRANSPORTER_ACTIVITY	0.093566	0.907788	0.23745	0.999999	0.49277	0.9169
GOMF_TRANSCRIPTION_REGULATOR_INHIBITOR_ACTIVITY	0.091916	0.907788	0.077319	0.926982	0.97119	0.996551
GUTIERREZ_WALDENSTROEMS_MACROGLOBULINEMIA_1_UP	0.091867	0.907788	0.16174	0.968911	0.11893	0.780662
HSIAO_HOUSEKEEPING_GENES	0.094676	0.907788	0.18078	0.9799	0.89757	0.989794
HUANG_DASATINIB_RESISTANCE_DN	0.090545	0.907788	0.094166	0.94143	0.4495	0.909267
HUTTMANN_B_CLL_POOR_SURVIVAL_UP	0.093853	0.907788	0.021857	0.804451	0.04265	0.683346
HU_ANGIOGENESIS_UP	0.091726	0.907788	0.023619	0.819877	0.54525	0.927299
IBRAHIM_NRF2_DOWN	0.093556	0.907788	0.23883	0.999999	0.99929	0.99999
KEGG_DNA_REPLICATION	0.090345	0.907788	0.29322	0.999999	0.94439	0.994509
LEI_HOXC8_TARGETS_UP	0.092309	0.907788	0.12445	0.955919	0.087041	0.743869
LINDGREN_BLADDER_CANCER_CLUSTER_1_DN	0.091128	0.907788	0.10647	0.95162	0.27062	0.860538
NATSUME_RESPONSE_TO_INTERFERON_BETA_DN	0.092109	0.907788	0.12028	0.951829	0.10152	0.759462
PALOMERO_GSI_SENSITIVITY_UP	0.093149	0.907788	0.033207	0.823377	0.16166	0.81091
PETROVA_ENDOTHELIUM_LYMPHATIC_VS_BLOOD_UP	0.091364	0.907788	0.12616	0.956125	0.62143	0.940919
REACTOME_CYTOSOLIC_SENSORS_OF_PATHOGEN_ASSOCIATED_DNA	0.094204	0.907788	0.22529	0.999999	0.93831	0.994268
REACTOME_INTERLEUKIN_15_SIGNALING	0.094765	0.907788	0.10727	0.95162	0.11327	0.77402
REACTOME_NOTCH4_INTRACELLULAR_DOMAIN_REGULATES_TRANSCRIPTION	0.09201	0.907788	0.074758	0.921477	0.18438	0.824401
REACTOME_ORGANIC_ANION_TRANSPORT	0.091073	0.907788	0.026118	0.820144	0.46932	0.911153
REACTOME_REGULATION_OF_GENE_EXPRESSION_IN_EARLY_PANCREATIC_PRECURSOR_CELLS	0.093032	0.907788	0.076365	0.926982	0.96462	0.995574
REACTOME_RUNX2_REGULATES_CHONDROCYTE_MATURATION	0.090161	0.907788	0.15054	0.968856	0.24127	0.855034
REACTOME_STAT3_NUCLEAR_EVENTS_DOWNSTREAM_OF_ALK_SIGNALING	0.091245	0.907788	0.21103	0.997206	0.2935	0.865294
REACTOME_TOXICITY_OF_BOTULINUM_TOXIN_TYPE_D_BOTD	0.091025	0.907788	0.10401	0.948601	0.55517	0.928909
REACTOME_TRAF6_MEDIATED_NF_KB_ACTIVATION	0.094485	0.907788	0.11943	0.95162	0.53102	0.924185
SENESE_HDAC1_AND_HDAC2_TARGETS_DN	0.094375	0.907788	0.14169	0.964373	0.73293	0.958788
SUNG_METASTASIS_STROMA_DN	0.091883	0.907788	0.0899	0.939965	0.048721	0.693507
TERAMOTO_OPN_TARGETS_CLUSTER_8	0.093433	0.907788	0.52511	0.999999	0.168	0.816882
WP_HEDGEHOG_SIGNALING_PATHWAY_WP47	0.090621	0.907788	0.023174	0.817533	0.37021	0.889109
WP_IL9_SIGNALING_PATHWAY	0.09266	0.907788	0.028791	0.820144	0.02038	0.615219
WP_METABOLIC_PATHWAY_OF_LDL_HDL_AND_TG_INCLUDING_DISEASES	0.094102	0.907788	0.02868	0.820144	0.58721	0.934434
WP_OXIDATIVE_PHOSPHORYLATION	0.090237	0.907788	0.15876	0.968856	0.98475	0.999108
WP_STRIATED_MUSCLE_CONTRACTION_PATHWAY	0.094139	0.907788	0.027221	0.820144	0.29671	0.867754
GOMF_5_3_DNA_HELICASE_ACTIVITY	0.095144	0.908892	0.074884	0.921477	0.91428	0.991895
DACOSTA_UV_RESPONSE_VIA_ERCC3_UP	0.095429	0.9097	0.76345	0.999999	0.94521	0.994509
GOBP_LEUKOCYTE_DEGRANULATION	0.095304	0.9097	0.30921	0.999999	0.49758	0.917653
GOBP_REGULATION_OF_PROTEIN_CATABOLIC_PROCESS	0.095479	0.9097	0.1431	0.964681	0.16518	0.812681
GOCC_INTRACILIARY_TRANSPORT_PARTICLE_A	0.095446	0.9097	0.028119	0.820144	0.53477	0.924615
REACTOME_SYNTHESIS_OF_PIPS_AT_THE_EARLY_ENDOSOME_MEMBRANE	0.095496	0.9097	0.11718	0.95162	0.27635	0.860538
GOBP_LEUKOCYTE_ADHESION_TO_ARTERIAL_ENDOTHELIAL_CELL	0.09584	0.910426	0.10573	0.95162	0.49833	0.917653
GOBP_NEGATIVE_REGULATION_OF_ENDOPEPTIDASE_ACTIVITY	0.095733	0.910426	0.067708	0.920152	0.37252	0.890412
GOMF_AMINOPEPTIDASE_ACTIVITY	0.09571	0.910426	0.18183	0.9799	0.31108	0.870442
REACTOME_TRANSCRIPTIONAL_REGULATION_BY_VENTX	0.095834	0.910426	0.12119	0.953119	0.42987	0.905329
STEIN_ESRRA_TARGETS_RESPONSIVE_TO_ESTROGEN_DN	0.095814	0.910426	0.25505	0.999999	0.53273	0.924615
RICKMAN_HEAD_AND_NECK_CANCER_F	0.095909	0.910573	0.08357	0.931886	0.42793	0.905094
HOFMANN_MYELODYSPLASTIC_SYNDROM_LOW_RISK_UP	0.095987	0.910805	0.31316	0.999999	0.67546	0.951697
MORI_LARGE_PRE_BII_LYMPHOCYTE_DN	0.096045	0.910847	0.16157	0.968856	0.55708	0.928909
GOBP_POSITIVE_REGULATION_OF_PROTEASOMAL_UBIQUITIN_DEPENDENT_PROTEIN_CATABOLIC_PROCESS	0.096139	0.911111	0.3046	0.999999	0.27771	0.861179
GOBP_REGULATION_OF_STEM_CELL_POPULATION_MAINTENANCE	0.09618	0.911111	0.31301	0.999999	0.94803	0.994515
GOBP_FOREBRAIN_NEURON_FATE_COMMITMENT	0.096392	0.911392	0.056071	0.907089	0.91545	0.991895
GOBP_RESPONSE_TO_ACTINOMYCIN_D	0.096369	0.911392	0.050525	0.88657	0.35891	0.884675
GOCC_PROTEASOME_REGULATORY_PARTICLE_LID_SUBCOMPLEX	0.096383	0.911392	0.12063	0.951829	0.72902	0.958775
LASTOWSKA_NEUROBLASTOMA_COPY_NUMBER_UP	0.096424	0.911392	0.0067664	0.651079	0.94879	0.994568
KEGG_CELL_CYCLE	0.096661	0.913124	0.091459	0.939965	0.89847	0.989794
GOBP_POSITIVE_REGULATION_OF_MONOOXYGENASE_ACTIVITY	0.096927	0.913167	0.048361	0.880125	0.25562	0.858529
GOMF_HIGH_VOLTAGE_GATED_CALCIUM_CHANNEL_ACTIVITY	0.096803	0.913167	0.16342	0.971105	0.054877	0.712306
GOMF_PROTEIN_BINDING_INVOLVED_IN_HETEROTYPIC_CELL_CELL_ADHESION	0.096882	0.913167	0.18409	0.98127	0.90715	0.99087
KOKKINAKIS_METHIONINE_DEPRIVATION_96HR_DN	0.096934	0.913167	0.26068	0.999999	0.62575	0.940919
URS_ADIPOCYTE_DIFFERENTIATION_DN	0.096808	0.913167	0.026565	0.820144	0.046949	0.691462
GOBP_PROTEIN_N_LINKED_GLYCOSYLATION_VIA_ASPARAGINE	0.097404	0.913545	0.23782	0.999999	0.79572	0.971059
GOBP_REGULATION_OF_RAB_PROTEIN_SIGNAL_TRANSDUCTION	0.097125	0.913545	0.25221	0.999999	0.60934	0.938512
GOBP_RIBOSOME_ASSEMBLY	0.097308	0.913545	0.0288	0.820144	0.79672	0.971059
MARTINEZ_RESPONSE_TO_TRABECTEDIN_UP	0.097372	0.913545	0.56675	0.999999	0.9997	0.99999
NIKOLSKY_BREAST_CANCER_19P13_AMPLICON	0.097145	0.913545	0.11781	0.95162	0.41997	0.903312
WP_MFAP5_EFFECT_ON_PERMEABILITY_AND_MOTILITY_OF_ENDOTHELIAL_CELLS_VIA_CYTOSKELETON_REARRANGEMENT	0.097307	0.913545	0.064446	0.918009	0.48135	0.914922
WP_REGULATORY_CIRCUITS_OF_THE_STAT3_SIGNALING_PATHWAY	0.097266	0.913545	0.093476	0.94143	0.31994	0.870442
ZHAN_MULTIPLE_MYELOMA_CD2_UP	0.097131	0.913545	0.053462	0.901853	0.45194	0.91026
GOBP_CRANIOFACIAL_SUTURE_MORPHOGENESIS	0.097532	0.914105	0.11132	0.95162	0.48946	0.915992
GOBP_POSITIVE_REGULATION_OF_STRIATED_MUSCLE_CELL_DIFFERENTIATION	0.097625	0.914105	0.24776	0.999999	0.0040755	0.466203
GOMF_DNA_POLYMERASE_ACTIVITY	0.097595	0.914105	0.27261	0.999999	0.93794	0.994268
GOBP_EMBRYONIC_SKELETAL_JOINT_MORPHOGENESIS	0.097777	0.914369	0.26948	0.999999	0.80041	0.971736
GOBP_HORMONE_MEDIATED_SIGNALING_PATHWAY	0.0978	0.914369	0.3039	0.999999	0.057742	0.715291
GOBP_REGULATION_OF_MODIFICATION_OF_POSTSYNAPTIC_STRUCTURE	0.097889	0.914369	0.41128	0.999999	0.11723	0.776664
RYAN_MANTLE_CELL_LYMPHOMA_NOTCH_DIRECT_UP	0.097922	0.914369	0.25504	0.999999	0.62358	0.940919
WAESCH_ANAPHASE_PROMOTING_COMPLEX	0.097823	0.914369	0.033174	0.823377	0.8766	0.98456
GOBP_CELLULAR_RESPONSE_TO_PURINE_CONTAINING_COMPOUND	0.098355	0.915063	0.069063	0.920152	0.7684	0.967497
GOBP_CELL_CYCLE_PROCESS	0.098215	0.915063	0.26631	0.999999	0.49059	0.915992
GOBP_DENTATE_GYRUS_DEVELOPMENT	0.09828	0.915063	0.030995	0.822978	0.59804	0.935392
GOBP_POSITIVE_REGULATION_OF_IMMATURE_T_CELL_PROLIFERATION	0.09834	0.915063	0.30521	0.999999	0.65386	0.948523
GOBP_RESPONSE_TO_INTERLEUKIN_6	0.098129	0.915063	0.075718	0.924935	0.31167	0.870442
GOMF_ANGIOTENSIN_RECEPTOR_BINDING	0.098307	0.915063	0.10374	0.948601	0.02472	0.629858
RIEGE_DELTANP63_DIRECT_TARGETS_UP	0.098373	0.915063	0.094207	0.94143	0.32219	0.872125
DITTMER_PTHLH_TARGETS_UP	0.098667	0.916175	0.43525	0.999999	0.57883	0.932057
GOBP_ADULT_HEART_DEVELOPMENT	0.098762	0.916175	0.26172	0.999999	0.35099	0.883946
GOBP_DTMP_METABOLIC_PROCESS	0.098609	0.916175	0.18884	0.983684	0.85822	0.981039
GOBP_LYMPH_VESSEL_DEVELOPMENT	0.098634	0.916175	0.051366	0.891155	0.38431	0.893081
GOBP_REGULATION_OF_TRANSCRIPTION_REGULATORY_REGION_DNA_BINDING	0.098744	0.916175	0.44717	0.999999	0.2979	0.867754
GOBP_REGULATION_OF_GLYCOPROTEIN_METABOLIC_PROCESS	0.098825	0.91626	0.070801	0.920152	0.14459	0.802967
GOBP_CERAMIDE_TRANSPORT	0.09947	0.916394	0.14578	0.966746	0.44012	0.907148
GOBP_POSITIVE_REGULATION_OF_REACTIVE_OXYGEN_SPECIES_METABOLIC_PROCESS	0.099326	0.916394	0.36938	0.999999	0.42411	0.903312
GOBP_REGULATION_OF_BICELLULAR_TIGHT_JUNCTION_ASSEMBLY	0.099516	0.916394	0.013011	0.743064	0.84116	0.977216
GOBP_REGULATION_OF_MODIFICATION_OF_SYNAPTIC_STRUCTURE	0.099243	0.916394	0.48355	0.999999	0.013745	0.567308
GOBP_REGULATION_OF_MONOOXYGENASE_ACTIVITY	0.099551	0.916394	0.046801	0.87451	0.21939	0.839109
GOCC_OUTER_MITOCHONDRIAL_MEMBRANE_PROTEIN_COMPLEX	0.099531	0.916394	0.11122	0.95162	0.83658	0.976146
GOMF_DNA_BINDING_BENDING	0.099112	0.916394	0.22733	0.999999	0.3754	0.890722
GOMF_EXONUCLEASE_ACTIVITY_ACTIVE_WITH_EITHER_RIBO_OR_DEOXYRIBONUCLEIC_ACIDS_AND_PRODUCING_5_PHOSPHOMONOESTERS	0.099009	0.916394	0.10418	0.948601	0.46672	0.911153
GOMF_SCAFFOLD_PROTEIN_BINDING	0.099594	0.916394	0.38999	0.999999	0.00071872	0.348671
GOMF_TRANSCRIPTION_COACTIVATOR_BINDING	0.099153	0.916394	0.21559	0.997961	0.45646	0.910897
REACTOME_INDUCTION_OF_CELL_CELL_FUSION	0.09897	0.916394	0.078846	0.926982	0.92424	0.993816
REACTOME_SIGNALING_BY_LEPTIN	0.09906	0.916394	0.050581	0.88657	0.66426	0.949228
SABATES_COLORECTAL_ADENOMA_SIZE_UP	0.099525	0.916394	0.069806	0.920152	0.28238	0.861179
ZHANG_BREAST_CANCER_PROGENITORS_UP	0.099185	0.916394	0.055201	0.907089	0.86738	0.982345
GOBP_LEUKOCYTE_DIFFERENTIATION	0.09987	0.916592	0.5165	0.999999	0.35487	0.884675
GOBP_PROTEIN_OXIDATION	0.099759	0.916592	0.31556	0.999999	0.82114	0.974191
GOBP_R_LOOP_PROCESSING	0.099824	0.916592	0.12297	0.95452	0.01559	0.590974
GOMF_PRERIBOSOME_BINDING	0.099885	0.916592	0.20143	0.988686	0.49242	0.91679
REACTOME_RNA_POLYMERASE_III_TRANSCRIPTION_TERMINATION	0.099795	0.916592	0.073165	0.921477	0.96697	0.996187
GOBP_POSITIVE_REGULATION_OF_T_HELPER_2_CELL_DIFFERENTIATION	0.10007	0.917299	0.18994	0.983759	0.70269	0.954159
WP_STATIN_INHIBITION_OF_CHOLESTEROL_PRODUCTION	0.10005	0.917299	0.062864	0.918009	0.82507	0.974541
GOBP_REGULATION_OF_PHOSPHOLIPASE_A2_ACTIVITY	0.10038	0.917814	0.18429	0.98127	0.90789	0.991031
GOCC_MKS_COMPLEX	0.10043	0.917814	0.2396	0.999999	0.075417	0.734352
GOMF_PHOSPHATIDYLINOSITOL_3_4_BISPHOSPHATE_BINDING	0.10045	0.917814	0.34181	0.999999	0.66849	0.949629
REACTOME_TRAFFICKING_OF_GLUR2_CONTAINING_AMPA_RECEPTORS	0.10039	0.917814	0.23104	0.999999	0.62919	0.94129
WEBER_METHYLATED_HCP_IN_FIBROBLAST_DN	0.10024	0.917814	0.014198	0.750019	0.97746	0.99777
WP_BRAINDERIVED_NEUROTROPHIC_FACTOR_BDNF_SIGNALING_PATHWAY	0.10031	0.917814	0.056277	0.907089	0.16933	0.817905
GLINSKY_CANCER_DEATH_UP	0.10078	0.918854	0.057364	0.907089	0.55412	0.928909
GOBP_INTERLEUKIN_15_MEDIATED_SIGNALING_PATHWAY	0.10066	0.918854	0.12467	0.955919	0.91758	0.992401
GOBP_KETONE_BIOSYNTHETIC_PROCESS	0.10068	0.918854	0.17705	0.9799	0.20696	0.835538
WHITEFORD_PEDIATRIC_CANCER_MARKERS	0.10077	0.918854	0.35667	0.999999	0.89521	0.989148
GOBP_INTERLEUKIN_10_PRODUCTION	0.101	0.920367	0.30837	0.999999	0.10894	0.769655
GOBP_NEGATIVE_REGULATION_OF_PROTEIN_LOCALIZATION_TO_CELL_PERIPHERY	0.10107	0.920511	0.09569	0.943623	0.86373	0.981608
BILANGES_SERUM_SENSITIVE_GENES	0.10117	0.920929	0.065001	0.918009	0.047722	0.691918
ZHENG_RESPONSE_TO_ARSENITE_DN	0.10136	0.922164	0.085238	0.931886	0.2957	0.867406
BLANCO_MELO_COVID19_SARS_COV_2_POS_PATIENT_LUNG_TISSUE_UP	0.10308	0.92324	0.1946	0.984434	0.40505	0.898084
BYSTRYKH_HEMATOPOIESIS_STEM_CELL_IL3RA	0.10246	0.92324	0.21535	0.997961	0.92418	0.993816
GOBP_GLUTATHIONE_METABOLIC_PROCESS	0.10228	0.92324	0.068168	0.920152	0.78521	0.968361
GOBP_IMMUNE_RESPONSE_REGULATING_SIGNALING_PATHWAY	0.10295	0.92324	0.32992	0.999999	0.035869	0.676933
GOBP_INTRACELLULAR_ESTROGEN_RECEPTOR_SIGNALING_PATHWAY	0.10193	0.92324	0.15842	0.968856	0.18525	0.825527
GOBP_NEGATIVE_REGULATION_OF_CARDIAC_MUSCLE_TISSUE_GROWTH	0.10305	0.92324	0.07934	0.926986	0.85568	0.980127
GOBP_NEGATIVE_REGULATION_OF_INTERLEUKIN_1_ALPHA_PRODUCTION	0.10168	0.92324	0.1099	0.95162	0.10454	0.762809
GOBP_OLIGOSACCHARIDE_CATABOLIC_PROCESS	0.10272	0.92324	0.075099	0.921477	0.84534	0.97758
GOBP_POSITIVE_REGULATION_OF_ACTIN_NUCLEATION	0.10251	0.92324	0.066636	0.918216	0.11669	0.776664
GOBP_POSITIVE_REGULATION_OF_INTRINSIC_APOPTOTIC_SIGNALING_PATHWAY_IN_RESPONSE_TO_DNA_DAMAGE	0.10317	0.92324	0.11897	0.95162	0.72845	0.958775
GOBP_POSITIVE_REGULATION_OF_KILLING_OF_CELLS_OF_ANOTHER_ORGANISM	0.10275	0.92324	0.11257	0.95162	0.54085	0.926098
GOBP_PROGESTERONE_BIOSYNTHETIC_PROCESS	0.10274	0.92324	0.41	0.999999	0.47367	0.912309
GOBP_PROTEIN_LOCALIZATION_TO_PERINUCLEAR_REGION_OF_CYTOPLASM	0.10266	0.92324	0.26496	0.999999	0.12951	0.790923
GOBP_REGULATION_OF_OXIDOREDUCTASE_ACTIVITY	0.10202	0.92324	0.18035	0.9799	0.0068054	0.515398
GOBP_TRAIL_ACTIVATED_APOPTOTIC_SIGNALING_PATHWAY	0.1031	0.92324	0.19866	0.986172	0.065336	0.721121
GOMF_AMYLOID_BETA_BINDING	0.10243	0.92324	0.15171	0.968856	0.34576	0.880896
GOMF_ATP_DEPENDENT_ACTIVITY_ACTING_ON_RNA	0.10203	0.92324	0.22398	0.999999	0.63903	0.944791
GOMF_HYDROXYMETHYL_FORMYL_AND_RELATED_TRANSFERASE_ACTIVITY	0.10161	0.92324	0.16344	0.971105	0.35655	0.884675
GOMF_INTRACELLULAR_CAMP_ACTIVATED_CATION_CHANNEL_ACTIVITY	0.10282	0.92324	0.12799	0.956125	0.62664	0.940919
GOMF_MANNOSIDASE_ACTIVITY	0.10202	0.92324	0.24023	0.999999	0.4857	0.915992
GOMF_NEUREGULIN_BINDING	0.10327	0.92324	0.081135	0.931886	0.68635	0.952048
GOMF_POLY_PURINE_TRACT_BINDING	0.10305	0.92324	0.086581	0.931886	0.70271	0.954159
HENDRICKS_SMARCA4_TARGETS_UP	0.10323	0.92324	0.11228	0.95162	0.012134	0.567308
KRIGE_RESPONSE_TO_TOSEDOSTAT_24HR_UP	0.10287	0.92324	0.30569	0.999999	0.026656	0.64292
PID_ARF6_DOWNSTREAM_PATHWAY	0.10175	0.92324	0.074449	0.921477	0.35906	0.884675
REACTOME_GRB2_EVENTS_IN_ERBB2_SIGNALING	0.102	0.92324	0.14496	0.966624	0.013163	0.567308
REACTOME_HIV_ELONGATION_ARREST_AND_RECOVERY	0.10219	0.92324	0.17333	0.978845	0.3298	0.87638
REACTOME_LATE_SARS_COV_2_INFECTION_EVENTS	0.10187	0.92324	0.049018	0.881607	0.80584	0.971736
REACTOME_PRESYNAPTIC_FUNCTION_OF_KAINATE_RECEPTORS	0.10292	0.92324	0.1897	0.983759	0.99942	0.99999
REACTOME_REPRODUCTION	0.10285	0.92324	0.051939	0.893027	0.59738	0.935384
REACTOME_SODIUM_COUPLED_SULPHATE_DI_AND_TRI_CARBOXYLATE_TRANSPORTERS	0.10278	0.92324	0.13405	0.957635	0.78358	0.968361
REACTOME_SYNTHESIS_OF_12_EICOSATETRAENOIC_ACID_DERIVATIVES	0.10317	0.92324	0.097352	0.944939	0.25124	0.858186
WANG_METASTASIS_OF_BREAST_CANCER_ESR1_UP	0.10272	0.92324	0.41458	0.999999	0.35837	0.884675
GOBP_DNA_RECOMBINATION	0.10343	0.923699	0.068605	0.920152	0.65696	0.948523
REACTOME_CYTOKINE_SIGNALING_IN_IMMUNE_SYSTEM	0.10338	0.923699	0.18868	0.983684	0.083973	0.741073
GOBP_CYSTEINE_METABOLIC_PROCESS	0.10355	0.924119	0.29141	0.999999	0.21846	0.839109
GOUYER_TATI_TARGETS_DN	0.10364	0.924119	0.40401	0.999999	0.33034	0.87638
REACTOME_MIRO_GTPASE_CYCLE	0.10361	0.924119	0.068078	0.920152	0.93575	0.994257
GOBP_REGULATION_OF_MONOCYTE_DIFFERENTIATION	0.10372	0.924347	0.10778	0.95162	0.48591	0.915992
GOBP_INTERLEUKIN_2_PRODUCTION	0.10378	0.924398	0.057611	0.907089	0.49403	0.91744
BIOCARTA_S1P_PATHWAY	0.10392	0.92442	0.19603	0.984434	0.60338	0.936462
GOBP_TRABECULA_MORPHOGENESIS	0.10398	0.92442	0.38924	0.999999	0.76459	0.966484
GOMF_NF_KAPPAB_INDUCING_KINASE_ACTIVITY	0.104	0.92442	0.079646	0.928239	0.42729	0.904361
REACTOME_CROSS_PRESENTATION_OF_PARTICULATE_EXOGENOUS_ANTIGENS_PHAGOSOMES	0.10385	0.92442	0.13738	0.960304	0.4384	0.906673
GOBP_REGULATION_OF_MONOCYTE_CHEMOTAXIS	0.10414	0.92457	0.57957	0.999999	0.73621	0.961188
GOCC_OUTER_KINETOCHORE	0.10409	0.92457	0.22885	0.999999	0.55841	0.928909
NAGASHIMA_EGF_SIGNALING_UP	0.10418	0.92457	0.055155	0.907089	0.14458	0.802967
GOBP_POSITIVE_REGULATION_OF_LOW_DENSITY_LIPOPROTEIN_RECEPTOR_ACTIVITY	0.10426	0.924798	0.066777	0.919414	0.040021	0.680534
GOBP_NEGATIVE_REGULATION_OF_METALLOPEPTIDASE_ACTIVITY	0.10433	0.924936	0.10556	0.95162	0.35791	0.884675
SMIRNOV_RESPONSE_TO_IR_6HR_DN	0.10441	0.925163	0.034528	0.83281	0.80983	0.972369
GOBP_INTRACELLULAR_POTASSIUM_ION_HOMEOSTASIS	0.10456	0.925527	0.1279	0.956125	0.012953	0.567308
GOBP_POSITIVE_REGULATION_OF_MUSCLE_CELL_DIFFERENTIATION	0.10456	0.925527	0.36525	0.999999	0.012543	0.567308
GOBP_NEGATIVE_REGULATION_OF_STRIATED_MUSCLE_CELL_APOPTOTIC_PROCESS	0.10472	0.926461	0.33608	0.999999	0.40214	0.896917
GOBP_BRONCHIOLE_DEVELOPMENT	0.10481	0.926647	0.23516	0.999999	0.044449	0.687901
GOBP_SEQUESTERING_OF_BMP_IN_EXTRACELLULAR_MATRIX	0.10485	0.926647	0.082467	0.931886	0.81915	0.974191
GOBP_MYELOID_CELL_DIFFERENTIATION	0.10523	0.928076	0.20776	0.993309	0.056756	0.715141
GOBP_POSITIVE_REGULATION_BY_HOST_OF_VIRAL_TRANSCRIPTION	0.10523	0.928076	0.21966	0.999581	0.73064	0.958775
LIN_APC_TARGETS	0.10523	0.928076	0.15699	0.968856	0.21726	0.838165
MARTIN_NFKB_TARGETS_DN	0.10522	0.928076	0.29517	0.999999	0.064139	0.721121
GOBP_REGULATION_OF_MUSCLE_CELL_DIFFERENTIATION	0.10536	0.928741	0.3192	0.999999	0.0016765	0.398523
GOBP_ALPHA_BETA_T_CELL_PROLIFERATION	0.10596	0.929947	0.079455	0.926986	0.74975	0.965175
GOBP_ANDROGEN_RECEPTOR_SIGNALING_PATHWAY	0.10609	0.929947	0.34824	0.999999	0.010616	0.563062
GOBP_EARLY_ENDOSOME_TO_GOLGI_TRANSPORT	0.1062	0.929947	0.070059	0.920152	0.43498	0.906673
GOBP_MESODERMAL_CELL_DIFFERENTIATION	0.10649	0.929947	0.090771	0.939965	0.57445	0.930901
GOBP_NEGATIVE_REGULATION_OF_DNA_TEMPLATED_TRANSCRIPTION_ELONGATION	0.10662	0.929947	0.13043	0.956125	0.10759	0.767031
GOBP_NEGATIVE_REGULATION_OF_DOUBLE_STRAND_BREAK_REPAIR_VIA_NONHOMOLOGOUS_END_JOINING	0.1062	0.929947	0.23198	0.999999	0.82966	0.975201
GOBP_POSITIVE_REGULATION_OF_CD4_POSITIVE_ALPHA_BETA_T_CELL_DIFFERENTIATION	0.10647	0.929947	0.5564	0.999999	0.8905	0.98812
GOBP_POSITIVE_REGULATION_OF_PENILE_ERECTION	0.10622	0.929947	0.14808	0.966777	0.82142	0.974191
GOBP_VASCULAR_ENDOTHELIAL_GROWTH_FACTOR_SIGNALING_PATHWAY	0.10568	0.929947	0.078098	0.926982	0.81492	0.974003
GOCC_INTRACILIARY_TRANSPORT_PARTICLE	0.10631	0.929947	0.021666	0.802397	0.23984	0.855034
GOCC_SHELTERIN_COMPLEX	0.10631	0.929947	0.5914	0.999999	0.42374	0.903312
GOMF_CAMP_DEPENDENT_PROTEIN_KINASE_REGULATOR_ACTIVITY	0.10621	0.929947	0.095038	0.942289	0.22624	0.843452
GOMF_GLYCOGEN_BINDING	0.10615	0.929947	0.11761	0.95162	0.69077	0.952048
GOMF_PROTEIN_TYROSINE_KINASE_ACTIVATOR_ACTIVITY	0.10636	0.929947	0.19501	0.984434	0.28366	0.861179
GOMF_SMALL_PROTEIN_ACTIVATING_ENZYME_BINDING	0.10665	0.929947	0.25404	0.999999	0.62259	0.940919
IVANOVA_HEMATOPOIESIS_STEM_CELL_AND_PROGENITOR	0.10594	0.929947	0.061883	0.918009	0.67694	0.952022
KAUFFMANN_DNA_REPAIR_GENES	0.10625	0.929947	0.31809	0.999999	0.57591	0.931417
NADLER_OBESITY_UP	0.10648	0.929947	0.069909	0.920152	0.84897	0.978692
PID_CD8_TCR_DOWNSTREAM_PATHWAY	0.10578	0.929947	0.053059	0.899298	0.13045	0.790958
PLASARI_NFIC_TARGETS_BASAL_DN	0.1067	0.929947	0.17888	0.9799	0.83828	0.976489
TIEN_INTESTINE_PROBIOTICS_2HR_UP	0.10655	0.929947	0.10277	0.948183	0.20919	0.835595
ZAMORA_NOS2_TARGETS_UP	0.10581	0.929947	0.12385	0.95452	0.93219	0.994212
REACTOME_DEFECTIVE_F9_ACTIVATION	0.10683	0.930127	0.015484	0.767609	0.72854	0.958775
SAENZ_DETOX_PATHWAY_AND_CARCINOGENESIS_DN	0.10678	0.930127	0.13514	0.960268	0.046535	0.690294
GOBP_TROPHECTODERMAL_CELL_DIFFERENTIATION	0.10694	0.930608	0.20248	0.990498	0.69761	0.95306
WP_IL17_SIGNALING_PATHWAY	0.10714	0.931871	0.07776	0.926982	0.54884	0.927843
GOBP_POSITIVE_REGULATION_OF_IMMUNE_RESPONSE	0.10753	0.931972	0.62418	0.999999	0.14585	0.802967
GOBP_TRANSMEMBRANE_RECEPTOR_PROTEIN_TYROSINE_PHOSPHATASE_SIGNALING_PATHWAY	0.10746	0.931972	0.13899	0.961462	0.40787	0.899186
GOBP_WATER_SOLUBLE_VITAMIN_METABOLIC_PROCESS	0.10755	0.931972	0.11707	0.95162	0.63611	0.944005
GOCC_MULTIVESICULAR_BODY	0.10748	0.931972	0.11122	0.95162	0.25672	0.8589
GOCC_SIN3_TYPE_COMPLEX	0.10735	0.931972	0.17566	0.979102	0.68979	0.952048
GOCC_TERTIARY_GRANULE_MEMBRANE	0.10759	0.931972	0.16241	0.970692	0.70818	0.954215
MAINA_HYPOXIA_VHL_TARGETS_UP	0.10734	0.931972	0.16505	0.972935	0.023862	0.629858
SANSOM_APC_MYC_TARGETS	0.10744	0.931972	0.15756	0.968856	0.93843	0.994333
GARGALOVIC_RESPONSE_TO_OXIDIZED_PHOSPHOLIPIDS_GREEN_DN	0.10799	0.932544	0.097146	0.944939	0.06816	0.721121
GOBP_CARDIAC_VENTRICLE_DEVELOPMENT	0.10794	0.932544	0.18062	0.9799	0.68163	0.952048
GOBP_REGULATION_OF_NATURAL_KILLER_CELL_ACTIVATION	0.10786	0.932544	0.087082	0.934222	0.64724	0.946428
GOCC_RNA_POLYMERASE_III_COMPLEX	0.10789	0.932544	0.090331	0.939965	0.97915	0.997811
REACTOME_BUTYROPHILIN_BTN_FAMILY_INTERACTIONS	0.10797	0.932544	0.051037	0.890085	0.29063	0.863964
REACTOME_RNA_POLYMERASE_III_CHAIN_ELONGATION	0.10789	0.932544	0.090331	0.939965	0.97915	0.997811
RIZ_ERYTHROID_DIFFERENTIATION_12HR	0.10804	0.932544	0.14425	0.9653	0.0052599	0.466203
REACTOME_ORGANIC_CATION_ANION_ZWITTERION_TRANSPORT	0.10812	0.932761	0.091884	0.939965	0.90817	0.991031
AFFAR_YY1_TARGETS_UP	0.1259	0.93281	0.14394	0.9653	0.43555	0.906673
AGUIRRE_PANCREATIC_CANCER_COPY_NUMBER_DN	0.11378	0.93281	0.13668	0.960304	0.16816	0.816882
AMIT_EGF_RESPONSE_20_HELA	0.10857	0.93281	0.18897	0.983684	0.17541	0.821241
ANDERSEN_CHOLANGIOCARCINOMA_CLASS2	0.12408	0.93281	0.13011	0.956125	0.48388	0.915992
BIOCARTA_EPONFKB_PATHWAY	0.11329	0.93281	0.22594	0.999999	0.66047	0.948693
BIOCARTA_FMLP_PATHWAY	0.11938	0.93281	0.066543	0.918009	0.38284	0.893081
BIOCARTA_HER2_PATHWAY	0.11744	0.93281	0.097814	0.944939	0.091878	0.751953
BIOCARTA_P35ALZHEIMERS_PATHWAY	0.1095	0.93281	0.055664	0.907089	0.073822	0.732341
BIOCARTA_PDZS_PATHWAY	0.12422	0.93281	0.29109	0.999999	0.45025	0.909619
BIOCARTA_TID_PATHWAY	0.11691	0.93281	0.29819	0.999999	0.16798	0.816882
BLANCO_MELO_HUMAN_PARAINFLUENZA_VIRUS_3_INFECTION_A594_CELLS_UP	0.12282	0.93281	0.02383	0.819877	0.48468	0.915992
BOYAULT_LIVER_CANCER_SUBCLASS_G6_UP	0.12039	0.93281	0.12136	0.953119	0.93732	0.994268
CAFFAREL_RESPONSE_TO_THC_DN	0.1192	0.93281	0.0712	0.920152	0.15385	0.806484
CAIRO_HEPATOBLASTOMA_POOR_SURVIVAL	0.10955	0.93281	0.12786	0.956125	0.36171	0.885917
CHANG_IMMORTALIZED_BY_HPV31_UP	0.11828	0.93281	0.065178	0.918009	0.84328	0.977475
CHASSOT_SKIN_WOUND	0.12411	0.93281	0.11168	0.95162	0.0451	0.687901
CHEMNITZ_RESPONSE_TO_PROSTAGLANDIN_E2_UP	0.12355	0.93281	0.7043	0.999999	0.65788	0.948547
CHIANG_LIVER_CANCER_SUBCLASS_CTNNB1_UP	0.12437	0.93281	0.067875	0.920152	0.94075	0.994406
CHOI_ATL_ACUTE_STAGE	0.12022	0.93281	0.073344	0.921477	0.052026	0.705821
CHUANG_OXIDATIVE_STRESS_RESPONSE_UP	0.10902	0.93281	0.15862	0.968856	0.51555	0.92074
COLLER_MYC_TARGETS_UP	0.11494	0.93281	0.11195	0.95162	0.91839	0.992583
CROMER_METASTASIS_DN	0.12734	0.93281	0.21852	0.998808	0.25602	0.858613
CUI_TCF21_TARGETS_2_UP	0.12674	0.93281	0.1985	0.986172	0.39219	0.895622
DAZARD_UV_RESPONSE_CLUSTER_G5	0.1107	0.93281	0.24797	0.999999	0.80738	0.971736
DER_IFN_GAMMA_RESPONSE_UP	0.12654	0.93281	0.092631	0.940844	0.93976	0.994406
DESERT_PERIVENOUS_HEPATOCELLULAR_CARCINOMA_SUBCLASS_UP	0.12044	0.93281	0.044234	0.868381	0.40396	0.897665
FLORIO_NEOCORTEX_BASAL_RADIAL_GLIA_DN	0.12565	0.93281	0.040806	0.863228	0.32883	0.875856
FUJIWARA_PARK2_HEPATOCYTE_PROLIFERATION_DN	0.12768	0.93281	0.10384	0.948601	0.4223	0.903312
GAUSSMANN_MLL_AF4_FUSION_TARGETS_C_DN	0.12636	0.93281	0.084212	0.931886	0.62117	0.940919
GOBP_ALDITOL_PHOSPHATE_METABOLIC_PROCESS	0.12612	0.93281	0.13935	0.962524	0.50129	0.918582
GOBP_ALPHA_KETOGLUTARATE_TRANSPORT	0.12573	0.93281	0.12424	0.955485	0.69516	0.952435
GOBP_AMINOGLYCAN_CATABOLIC_PROCESS	0.11458	0.93281	0.13869	0.961462	0.4903	0.915992
GOBP_AMINO_ACID_BIOSYNTHETIC_PROCESS	0.12537	0.93281	0.30753	0.999999	0.60989	0.938512
GOBP_AMYLOID_FIBRIL_FORMATION	0.1101	0.93281	0.24563	0.999999	0.71244	0.955752
GOBP_AXONAL_TRANSPORT_OF_MITOCHONDRION	0.11115	0.93281	0.23514	0.999999	0.21111	0.835595
GOBP_BONE_DEVELOPMENT	0.12101	0.93281	0.25672	0.999999	0.24536	0.856237
GOBP_CALCIUM_ION_IMPORT_ACROSS_PLASMA_MEMBRANE	0.11463	0.93281	0.17364	0.978998	0.052114	0.705821
GOBP_CARBOHYDRATE_HOMEOSTASIS	0.10938	0.93281	0.05788	0.907089	0.050158	0.700696
GOBP_CARDIAC_VASCULAR_SMOOTH_MUSCLE_CELL_DIFFERENTIATION	0.11207	0.93281	0.11106	0.95162	0.36637	0.888816
GOBP_CELLULAR_COMPONENT_MORPHOGENESIS	0.11132	0.93281	0.24684	0.999999	0.88123	0.985818
GOBP_CELLULAR_EXTRAVASATION	0.11416	0.93281	0.071412	0.920152	0.53923	0.925939
GOBP_CELLULAR_RESPIRATION	0.11257	0.93281	0.18281	0.9799	0.86707	0.98234
GOBP_CELLULAR_RESPONSE_TO_INTERFERON_BETA	0.12646	0.93281	0.25376	0.999999	0.43825	0.906673
GOBP_CELLULAR_RESPONSE_TO_X_RAY	0.11974	0.93281	0.21615	0.997961	0.77879	0.968361
GOBP_CELL_CYCLE_PHASE_TRANSITION	0.11657	0.93281	0.095904	0.943678	0.25205	0.858186
GOBP_CELL_MIGRATION_INVOLVED_IN_GASTRULATION	0.12582	0.93281	0.081321	0.931886	0.83808	0.976472
GOBP_CELL_MOTILITY	0.12388	0.93281	0.56116	0.999999	0.082366	0.741073
GOBP_CERAMIDE_1_PHOSPHATE_TRANSPORT	0.12128	0.93281	0.12954	0.956125	0.48687	0.915992
GOBP_CHROMOSOME_LOCALIZATION	0.12552	0.93281	0.15157	0.968856	0.46109	0.911153
GOBP_CIRCULATORY_SYSTEM_PROCESS	0.1246	0.93281	0.11751	0.95162	0.96981	0.996551
GOBP_CITRATE_TRANSPORT	0.1273	0.93281	0.10142	0.946103	0.93241	0.994212
GOBP_CRISTAE_FORMATION	0.1211	0.93281	0.13209	0.956125	0.95979	0.995333
GOBP_DEFENSE_RESPONSE_TO_TUMOR_CELL	0.1218	0.93281	0.10914	0.95162	0.76157	0.966244
GOBP_DEOXYRIBONUCLEOSIDE_MONOPHOSPHATE_CATABOLIC_PROCESS	0.1238	0.93281	0.25803	0.999999	0.24027	0.855034
GOBP_DEOXYRIBONUCLEOSIDE_MONOPHOSPHATE_METABOLIC_PROCESS	0.11413	0.93281	0.22992	0.999999	0.43795	0.906673
GOBP_DETECTION_OF_MOLECULE_OF_BACTERIAL_ORIGIN	0.12116	0.93281	0.1301	0.956125	0.69042	0.952048
GOBP_DEVELOPMENTAL_GROWTH_INVOLVED_IN_MORPHOGENESIS	0.11118	0.93281	0.13603	0.960304	0.64102	0.945072
GOBP_DNA_REPAIR	0.1246	0.93281	0.078151	0.926982	0.70915	0.954755
GOBP_DUCTUS_ARTERIOSUS_CLOSURE	0.11582	0.93281	0.12314	0.95452	0.23262	0.850492
GOBP_ENDOMEMBRANE_SYSTEM_ORGANIZATION	0.11933	0.93281	0.19286	0.984434	0.11455	0.776328
GOBP_ENDOTHELIAL_CELL_MATRIX_ADHESION	0.11749	0.93281	0.047739	0.878742	0.86512	0.981763
GOBP_ERBB2_EGFR_SIGNALING_PATHWAY	0.11826	0.93281	0.21729	0.997961	0.083893	0.741073
GOBP_ESTABLISHMENT_OF_MITOCHONDRION_LOCALIZATION	0.10965	0.93281	0.18067	0.9799	0.33798	0.879007
GOBP_FLUID_TRANSPORT	0.11994	0.93281	0.09318	0.941154	0.51755	0.921274
GOBP_FOREBRAIN_DORSAL_VENTRAL_PATTERN_FORMATION	0.12392	0.93281	0.12011	0.951829	0.63305	0.942417
GOBP_FRUCTOSE_TRANSMEMBRANE_TRANSPORT	0.11535	0.93281	0.18289	0.9799	0.93171	0.994212
GOBP_FUCOSE_CATABOLIC_PROCESS	0.12659	0.93281	0.18131	0.9799	0.13748	0.79471
GOBP_GRANULOCYTE_MACROPHAGE_COLONY_STIMULATING_FACTOR_PRODUCTION	0.11948	0.93281	0.12719	0.956125	0.9961	0.99999
GOBP_HEART_TRABECULA_MORPHOGENESIS	0.11212	0.93281	0.41702	0.999999	0.62388	0.940919
GOBP_IMMUNE_RESPONSE_REGULATING_CELL_SURFACE_RECEPTOR_SIGNALING_PATHWAY	0.11785	0.93281	0.43274	0.999999	0.0023263	0.405958
GOBP_INNATE_IMMUNE_RESPONSE	0.11697	0.93281	0.34401	0.999999	0.95539	0.994991
GOBP_INOSITOL_PHOSPHATE_METABOLIC_PROCESS	0.12631	0.93281	0.078672	0.926982	0.36932	0.889109
GOBP_INTERFERON_BETA_PRODUCTION	0.1247	0.93281	0.12278	0.95452	0.88073	0.985453
GOBP_INTERLEUKIN_18_PRODUCTION	0.12558	0.93281	0.442	0.999999	0.92126	0.99322
GOBP_INTESTINAL_EPITHELIAL_CELL_DEVELOPMENT	0.11197	0.93281	0.16583	0.973184	0.073834	0.732341
GOBP_INTRACELLULAR_OXYGEN_HOMEOSTASIS	0.11312	0.93281	0.15435	0.968856	0.71392	0.955752
GOBP_INTRACILIARY_RETROGRADE_TRANSPORT	0.1218	0.93281	0.15638	0.968856	0.2995	0.868765
GOBP_I_KAPPAB_KINASE_NF_KAPPAB_SIGNALING	0.12327	0.93281	0.51416	0.999999	0.30251	0.870195
GOBP_KERATINOCYTE_PROLIFERATION	0.12423	0.93281	0.061772	0.918009	0.06544	0.721121
GOBP_LEUCINE_IMPORT_ACROSS_PLASMA_MEMBRANE	0.12656	0.93281	0.17053	0.976214	0.75486	0.965316
GOBP_LIMB_BUD_FORMATION	0.11781	0.93281	0.067149	0.920152	0.90597	0.990375
GOBP_LOBAR_BRONCHUS_DEVELOPMENT	0.12478	0.93281	0.22193	0.999999	0.27526	0.860538
GOBP_LYMPHANGIOGENESIS	0.11523	0.93281	0.10056	0.94528	0.21104	0.835595
GOBP_LYMPH_VESSEL_MORPHOGENESIS	0.12343	0.93281	0.07053	0.920152	0.50516	0.91952
GOBP_L_AMINO_ACID_TRANSPORT	0.11977	0.93281	0.11618	0.95162	0.61275	0.938789
GOBP_L_SERINE_TRANSPORT	0.12527	0.93281	0.18233	0.9799	0.39577	0.896716
GOBP_MACROMOLECULE_CATABOLIC_PROCESS	0.11449	0.93281	0.075894	0.924964	0.07623	0.734352
GOBP_MACROPHAGE_FUSION	0.10915	0.93281	0.078341	0.926982	0.032505	0.672734
GOBP_MAINTENANCE_OF_PROTEIN_LOCATION_IN_EXTRACELLULAR_REGION	0.12488	0.93281	0.1438	0.9653	0.47002	0.911153
GOBP_MEIOTIC_CELL_CYCLE	0.12329	0.93281	0.032601	0.822978	0.48702	0.915992
GOBP_METAPHASE_PLATE_CONGRESSION	0.12749	0.93281	0.14334	0.964681	0.29946	0.868765
GOBP_MITOCHONDRION_LOCALIZATION	0.1242	0.93281	0.19468	0.984434	0.30469	0.870442
GOBP_MITOTIC_NUCLEAR_DIVISION	0.11807	0.93281	0.13231	0.956125	0.67549	0.951697
GOBP_MUSCLE_CELL_DIFFERENTIATION	0.12223	0.93281	0.56316	0.999999	0.00020189	0.238417
GOBP_NADH_OXIDATION	0.12629	0.93281	0.15694	0.968856	0.60688	0.938047
GOBP_NATURAL_KILLER_CELL_CHEMOTAXIS	0.12575	0.93281	0.10921	0.95162	0.45391	0.910362
GOBP_NCRNA_TRANSCRIPTION	0.12219	0.93281	0.25082	0.999999	0.37209	0.889966
GOBP_NEGATIVE_REGULATION_OF_AMINE_TRANSPORT	0.11759	0.93281	0.22552	0.999999	0.6288	0.94116
GOBP_NEGATIVE_REGULATION_OF_CD4_POSITIVE_ALPHA_BETA_T_CELL_PROLIFERATION	0.12069	0.93281	0.065665	0.918009	0.79854	0.97145
GOBP_NEGATIVE_REGULATION_OF_CELL_GROWTH_INVOLVED_IN_CARDIAC_MUSCLE_CELL_DEVELOPMENT	0.11502	0.93281	0.054048	0.903667	0.57263	0.930371
GOBP_NEGATIVE_REGULATION_OF_CHROMOSOME_ORGANIZATION	0.12714	0.93281	0.29826	0.999999	0.54757	0.927642
GOBP_NEGATIVE_REGULATION_OF_EPITHELIAL_CELL_DIFFERENTIATION	0.12753	0.93281	0.13838	0.961462	0.26146	0.860538
GOBP_NEGATIVE_REGULATION_OF_ESTABLISHMENT_OF_PROTEIN_LOCALIZATION_TO_MITOCHONDRION	0.12752	0.93281	0.19084	0.984396	0.33071	0.87638
GOBP_NEGATIVE_REGULATION_OF_EXTRACELLULAR_MATRIX_DISASSEMBLY	0.12067	0.93281	0.11775	0.95162	0.86316	0.981608
GOBP_NEGATIVE_REGULATION_OF_GLIAL_CELL_MIGRATION	0.11059	0.93281	0.036349	0.83815	0.36122	0.885917
GOBP_NEGATIVE_REGULATION_OF_JNK_CASCADE	0.1186	0.93281	0.35937	0.999999	0.444	0.90765
GOBP_NEGATIVE_REGULATION_OF_JUN_KINASE_ACTIVITY	0.11602	0.93281	0.61477	0.999999	0.97068	0.996551
GOBP_NEGATIVE_REGULATION_OF_MYELINATION	0.12609	0.93281	0.11468	0.95162	0.11086	0.770806
GOBP_NEGATIVE_REGULATION_OF_NUCLEAR_DIVISION	0.1122	0.93281	0.027211	0.820144	0.12405	0.782385
GOBP_NEGATIVE_REGULATION_OF_PINOCYTOSIS	0.11084	0.93281	0.20262	0.990613	0.079354	0.737745
GOBP_NEGATIVE_REGULATION_OF_RECEPTOR_SIGNALING_PATHWAY_VIA_JAK_STAT	0.11984	0.93281	0.12452	0.955919	0.25715	0.8589
GOBP_NEGATIVE_REGULATION_OF_RECEPTOR_SIGNALING_PATHWAY_VIA_STAT	0.11169	0.93281	0.10689	0.95162	0.14722	0.802967
GOBP_NEGATIVE_REGULATION_OF_SKELETAL_MUSCLE_CELL_PROLIFERATION	0.11236	0.93281	0.074693	0.921477	0.72396	0.958363
GOBP_NEGATIVE_REGULATION_OF_SMAD_PROTEIN_SIGNAL_TRANSDUCTION	0.11478	0.93281	0.13323	0.956125	0.48369	0.915992
GOBP_NEGATIVE_REGULATION_OF_TORC1_SIGNALING	0.11339	0.93281	0.12849	0.956125	0.83472	0.975819
GOBP_NEGATIVE_REGULATION_OF_TRANSCRIPTION_BY_RNA_POLYMERASE_I	0.1117	0.93281	0.26036	0.999999	0.85148	0.978943
GOBP_NEGATIVE_REGULATION_OF_TYROSINE_PHOSPHORYLATION_OF_STAT_PROTEIN	0.1256	0.93281	0.050322	0.88657	0.85286	0.979202
GOBP_NEGATIVE_REGULATION_OF_T_CELL_DIFFERENTIATION	0.12489	0.93281	0.62835	0.999999	0.61035	0.938512
GOBP_OLIGOSACCHARIDE_BIOSYNTHETIC_PROCESS	0.11299	0.93281	0.21407	0.997332	0.17924	0.822479
GOBP_OXIDATIVE_DEMETHYLATION	0.11221	0.93281	0.12942	0.956125	0.75983	0.965894
GOBP_PEPTIDE_CROSS_LINKING	0.10888	0.93281	0.022665	0.809433	0.67293	0.950944
GOBP_PLASMA_MEMBRANE_ORGANIZATION	0.11692	0.93281	0.19362	0.984434	0.0015761	0.398523
GOBP_POLYOL_BIOSYNTHETIC_PROCESS	0.11037	0.93281	0.037675	0.854043	0.53403	0.924615
GOBP_POLY_A_PLUS_MRNA_EXPORT_FROM_NUCLEUS	0.12695	0.93281	0.24828	0.999999	0.9323	0.994212
GOBP_POSITIVE_REGULATION_OF_ACTIN_FILAMENT_DEPOLYMERIZATION	0.11792	0.93281	0.13172	0.956125	0.82238	0.974191
GOBP_POSITIVE_REGULATION_OF_BINDING	0.12689	0.93281	0.48	0.999999	0.3927	0.896185
GOBP_POSITIVE_REGULATION_OF_B_CELL_RECEPTOR_SIGNALING_PATHWAY	0.11806	0.93281	0.28654	0.999999	0.16316	0.811288
GOBP_POSITIVE_REGULATION_OF_CILIUM_ASSEMBLY	0.12469	0.93281	0.21233	0.997206	0.15921	0.808348
GOBP_POSITIVE_REGULATION_OF_CLATHRIN_DEPENDENT_ENDOCYTOSIS	0.11196	0.93281	0.063605	0.918009	0.2746	0.860538
GOBP_POSITIVE_REGULATION_OF_CYTOKINE_PRODUCTION	0.11645	0.93281	0.67973	0.999999	0.91195	0.991293
GOBP_POSITIVE_REGULATION_OF_DENDRITIC_CELL_CYTOKINE_PRODUCTION	0.1189	0.93281	0.21815	0.997961	0.29466	0.866387
GOBP_POSITIVE_REGULATION_OF_DOUBLE_STRAND_BREAK_REPAIR	0.11205	0.93281	0.16688	0.973184	0.79603	0.971059
GOBP_POSITIVE_REGULATION_OF_EMBRYONIC_DEVELOPMENT	0.11155	0.93281	0.18374	0.98127	0.59451	0.935384
GOBP_POSITIVE_REGULATION_OF_GASTRULATION	0.11552	0.93281	0.11976	0.95162	0.95541	0.994991
GOBP_POSITIVE_REGULATION_OF_INTERLEUKIN_4_PRODUCTION	0.12257	0.93281	0.2337	0.999999	0.21596	0.837732
GOBP_POSITIVE_REGULATION_OF_LYMPHOCYTE_CHEMOTAXIS	0.12584	0.93281	0.13486	0.958963	0.78262	0.968361
GOBP_POSITIVE_REGULATION_OF_MICROTUBULE_BINDING	0.11509	0.93281	0.11551	0.95162	0.34541	0.880896
GOBP_POSITIVE_REGULATION_OF_NMDA_GLUTAMATE_RECEPTOR_ACTIVITY	0.12543	0.93281	0.12445	0.955919	0.37745	0.891187
GOBP_POSITIVE_REGULATION_OF_POST_TRANSCRIPTIONAL_GENE_SILENCING	0.1266	0.93281	0.24966	0.999999	0.96824	0.996487
GOBP_POSITIVE_REGULATION_OF_PROTEIN_LOCALIZATION	0.11317	0.93281	0.065129	0.918009	0.66936	0.949699
GOBP_POSITIVE_REGULATION_OF_RESPIRATORY_BURST	0.11451	0.93281	0.085381	0.931886	0.57848	0.931926
GOBP_POSITIVE_REGULATION_OF_VASCULAR_ENDOTHELIAL_GROWTH_FACTOR_SIGNALING_PATHWAY	0.1253	0.93281	0.15566	0.968856	0.29026	0.863587
GOBP_POSITIVE_REGULATION_OF_VASCULAR_WOUND_HEALING	0.12302	0.93281	0.12234	0.95452	0.53739	0.92538
GOBP_POSITIVE_REGULATION_OF_WOUND_HEALING	0.12456	0.93281	0.11012	0.95162	0.05213	0.705821
GOBP_POSTSYNAPTIC_CYTOSKELETON_ORGANIZATION	0.11724	0.93281	0.11346	0.95162	0.42317	0.903312
GOBP_PROTECTION_FROM_NON_HOMOLOGOUS_END_JOINING_AT_TELOMERE	0.1184	0.93281	0.542	0.999999	0.11356	0.774097
GOBP_PROTEIN_IMPORT_INTO_PEROXISOME_MATRIX	0.11942	0.93281	0.15839	0.968856	0.26281	0.860538
GOBP_PROTEIN_LOCALIZATION_TO_CILIARY_MEMBRANE	0.11157	0.93281	0.022204	0.805506	0.40237	0.896917
GOBP_PROTEIN_LOCALIZATION_TO_MICROTUBULE_ORGANIZING_CENTER	0.12593	0.93281	0.37595	0.999999	0.78639	0.968361
GOBP_PROTON_MOTIVE_FORCE_DRIVEN_ATP_SYNTHESIS	0.12048	0.93281	0.39484	0.999999	0.70294	0.954159
GOBP_PYRIDINE_NUCLEOTIDE_BIOSYNTHETIC_PROCESS	0.12742	0.93281	0.048989	0.881607	0.82784	0.975201
GOBP_REGULATION_OF_ALPHA_BETA_T_CELL_ACTIVATION	0.12771	0.93281	0.3623	0.999999	0.59658	0.935384
GOBP_REGULATION_OF_AMIDE_METABOLIC_PROCESS	0.10926	0.93281	0.25283	0.999999	0.4376	0.906673
GOBP_REGULATION_OF_B_CELL_RECEPTOR_SIGNALING_PATHWAY	0.12143	0.93281	0.83135	0.999999	0.047504	0.691918
GOBP_REGULATION_OF_CALCIDIOL_1_MONOOXYGENASE_ACTIVITY	0.12027	0.93281	0.043057	0.863228	0.027187	0.648333
GOBP_REGULATION_OF_CARDIAC_MUSCLE_CONTRACTION	0.12615	0.93281	0.059864	0.909578	0.73145	0.958788
GOBP_REGULATION_OF_CELL_CYCLE_CHECKPOINT	0.12329	0.93281	0.045893	0.870943	0.17723	0.821868
GOBP_REGULATION_OF_CHOLESTEROL_METABOLIC_PROCESS	0.12534	0.93281	0.077195	0.926982	0.23347	0.852098
GOBP_REGULATION_OF_COLLATERAL_SPROUTING	0.11171	0.93281	0.14043	0.964373	0.3753	0.890722
GOBP_REGULATION_OF_DNA_TEMPLATED_DNA_REPLICATION_INITIATION	0.10858	0.93281	0.17401	0.979102	0.25563	0.858529
GOBP_REGULATION_OF_EXTENT_OF_CELL_GROWTH	0.11048	0.93281	0.14342	0.964681	0.49088	0.915992
GOBP_REGULATION_OF_KILLING_OF_CELLS_OF_ANOTHER_ORGANISM	0.11429	0.93281	0.084588	0.931886	0.89265	0.988667
GOBP_REGULATION_OF_LEUKOCYTE_CHEMOTAXIS	0.12551	0.93281	0.43461	0.999999	0.56098	0.928909
GOBP_REGULATION_OF_METALLOPEPTIDASE_ACTIVITY	0.11514	0.93281	0.11126	0.95162	0.50997	0.919859
GOBP_REGULATION_OF_MITOCHONDRIAL_MRNA_STABILITY	0.12454	0.93281	0.2912	0.999999	0.72517	0.958363
GOBP_REGULATION_OF_MRNA_METABOLIC_PROCESS	0.1121	0.93281	0.056987	0.907089	0.42235	0.903312
GOBP_REGULATION_OF_NON_CANONICAL_WNT_SIGNALING_PATHWAY	0.10909	0.93281	0.39169	0.999999	0.060515	0.716117
GOBP_REGULATION_OF_ODONTOGENESIS	0.12185	0.93281	0.18405	0.98127	0.65727	0.948547
GOBP_REGULATION_OF_PHENOTYPIC_SWITCHING	0.11897	0.93281	0.11581	0.95162	0.66014	0.948693
GOBP_REGULATION_OF_POST_TRANSLATIONAL_PROTEIN_MODIFICATION	0.12504	0.93281	0.088844	0.937688	0.70809	0.954215
GOBP_REGULATION_OF_RNA_BINDING	0.12728	0.93281	0.070009	0.920152	0.5977	0.935384
GOBP_REGULATION_OF_SUPEROXIDE_DISMUTASE_ACTIVITY	0.12086	0.93281	0.29175	0.999999	0.12269	0.782385
GOBP_REGULATION_OF_TELOMERE_MAINTENANCE	0.11552	0.93281	0.192	0.984434	0.99163	0.999478
GOBP_REGULATION_OF_T_CELL_DIFFERENTIATION_IN_THYMUS	0.12146	0.93281	0.76812	0.999999	0.38044	0.892728
GOBP_REGULATION_OF_T_HELPER_CELL_DIFFERENTIATION	0.11032	0.93281	0.62989	0.999999	0.53933	0.925939
GOBP_REGULATION_OF_VASCULAR_ENDOTHELIAL_GROWTH_FACTOR_RECEPTOR_SIGNALING_PATHWAY	0.11264	0.93281	0.15045	0.968856	0.3301	0.87638
GOBP_RESPIRATORY_SYSTEM_DEVELOPMENT	0.11853	0.93281	0.12657	0.956125	0.24876	0.857668
GOBP_RETINAL_PIGMENT_EPITHELIUM_DEVELOPMENT	0.12626	0.93281	0.14949	0.968856	0.23782	0.855034
GOBP_SECRETORY_GRANULE_LOCALIZATION	0.11979	0.93281	0.12929	0.956125	0.58189	0.932735
GOBP_SPERM_DNA_CONDENSATION	0.10996	0.93281	0.00064529	0.287612	0.23073	0.849869
GOBP_SUGAR_MEDIATED_SIGNALING_PATHWAY	0.11325	0.93281	0.11072	0.95162	0.9772	0.99777
GOBP_THERMOCEPTION	0.12562	0.93281	0.22111	0.999999	0.45624	0.910897
GOBP_TOLL_LIKE_RECEPTOR_3_SIGNALING_PATHWAY	0.11012	0.93281	0.11138	0.95162	0.80442	0.971736
GOBP_TRANSDIFFERENTIATION	0.11742	0.93281	0.22488	0.999999	0.61616	0.939589
GOBP_TRANSFORMING_GROWTH_FACTOR_BETA_ACTIVATION	0.12666	0.93281	0.31461	0.999999	0.85613	0.980352
GOBP_TRANSMEMBRANE_RECEPTOR_PROTEIN_SERINE_THREONINE_KINASE_SIGNALING_PATHWAY	0.12769	0.93281	0.32729	0.999999	0.18287	0.824192
GOBP_TRIGLYCERIDE_RICH_LIPOPROTEIN_PARTICLE_REMODELING	0.12519	0.93281	0.06634	0.918009	0.99442	0.999643
GOBP_T_HELPER_17_CELL_LINEAGE_COMMITMENT	0.11492	0.93281	0.18157	0.9799	0.39524	0.896716
GOCC_CARBOXY_TERMINAL_DOMAIN_PROTEIN_KINASE_COMPLEX	0.11918	0.93281	0.22694	0.999999	0.32037	0.870915
GOCC_CHLORIDE_CHANNEL_COMPLEX	0.11055	0.93281	0.27935	0.999999	0.089664	0.74701
GOCC_CONTRACTILE_RING	0.1149	0.93281	0.32461	0.999999	0.94847	0.994568
GOCC_GOLGI_MEMBRANE	0.12662	0.93281	0.40588	0.999999	0.56334	0.928909
GOCC_GROWTH_CONE_MEMBRANE	0.11411	0.93281	0.29259	0.999999	0.69083	0.952048
GOCC_INNER_DYNEIN_ARM	0.12686	0.93281	0.082109	0.931886	0.56216	0.928909
GOCC_INTERCELLULAR_BRIDGE	0.11527	0.93281	0.083976	0.931886	0.025383	0.636597
GOCC_MYELIN_SHEATH_ADAXONAL_REGION	0.11523	0.93281	0.11913	0.95162	0.056382	0.715141
GOCC_PROTEASE_INHIBITOR_COMPLEX	0.12613	0.93281	0.1601	0.968856	0.07204	0.729148
GOCC_PTW_PP1_PHOSPHATASE_COMPLEX	0.11344	0.93281	0.56425	0.999999	0.52006	0.922345
GOCC_P_BODY	0.11408	0.93281	0.3904	0.999999	0.51581	0.92074
GOCC_SPERM_CONNECTING_PIECE	0.12643	0.93281	0.23034	0.999999	0.21883	0.839109
GOCC_STRIATED_MUSCLE_THIN_FILAMENT	0.12718	0.93281	0.045598	0.870943	0.0094295	0.543523
GOCC_ZYMOGEN_GRANULE_MEMBRANE	0.11043	0.93281	0.12367	0.95452	0.52866	0.924133
GOMF_3_CHLOROALLYL_ALDEHYDE_DEHYDROGENASE_ACTIVITY	0.11504	0.93281	0.13177	0.956125	0.23804	0.855034
GOMF_ACROSIN_BINDING	0.1115	0.93281	0.024151	0.819877	0.21995	0.839701
GOMF_ACTIN_FILAMENT_BINDING	0.12438	0.93281	0.142	0.964373	0.83902	0.976697
GOMF_AMINO_ACID_MONOATOMIC_CATION_SYMPORTER_ACTIVITY	0.10988	0.93281	0.075009	0.921477	0.51338	0.92074
GOMF_APOLIPOPROTEIN_A_I_BINDING	0.12286	0.93281	0.21608	0.997961	0.83527	0.975823
GOMF_BENZODIAZEPINE_RECEPTOR_ACTIVITY	0.11579	0.93281	0.26828	0.999999	0.39647	0.896716
GOMF_CALCITONIN_FAMILY_RECEPTOR_ACTIVITY	0.12678	0.93281	0.20127	0.988686	0.17363	0.821241
GOMF_CHONDROITIN_SULFOTRANSFERASE_ACTIVITY	0.12082	0.93281	0.20795	0.993309	0.28655	0.862084
GOMF_CHROMATIN_PROTEIN_ADAPTOR_ACTIVITY	0.12406	0.93281	0.37275	0.999999	0.49619	0.917653
GOMF_CYCLIN_DEPENDENT_PROTEIN_KINASE_ACTIVITY	0.11083	0.93281	0.12905	0.956125	0.037892	0.677855
GOMF_DIOXYGENASE_ACTIVITY	0.12085	0.93281	0.18026	0.9799	0.49746	0.917653
GOMF_ENZYME_SUBSTRATE_ADAPTOR_ACTIVITY	0.11072	0.93281	0.085664	0.931886	0.21689	0.837732
GOMF_EUKARYOTIC_INITIATION_FACTOR_4E_BINDING	0.11026	0.93281	0.49391	0.999999	0.061557	0.717058
GOMF_FRUCTOSE_TRANSMEMBRANE_TRANSPORTER_ACTIVITY	0.12761	0.93281	0.18506	0.981647	0.92892	0.994057
GOMF_GTPASE_BINDING	0.12221	0.93281	0.14006	0.963422	0.7035	0.954159
GOMF_G_PROTEIN_COUPLED_RECEPTOR_KINASE_ACTIVITY	0.12184	0.93281	0.080462	0.931218	0.46829	0.911153
GOMF_KINASE_BINDING	0.12089	0.93281	0.13341	0.956367	0.23263	0.850492
GOMF_L_GLUTAMATE_TRANSMEMBRANE_TRANSPORTER_ACTIVITY	0.12417	0.93281	0.091539	0.939965	0.55824	0.928909
GOMF_L_SERINE_TRANSMEMBRANE_TRANSPORTER_ACTIVITY	0.12527	0.93281	0.18233	0.9799	0.39577	0.896716
GOMF_MAP_KINASE_SCAFFOLD_ACTIVITY	0.12676	0.93281	0.11769	0.95162	0.084536	0.741718
GOMF_MHC_PROTEIN_BINDING	0.12146	0.93281	0.17478	0.979102	0.91057	0.991226
GOMF_OXIDOREDUCTASE_ACTIVITY_ACTING_ON_PEROXIDE_AS_ACCEPTOR	0.11259	0.93281	0.068539	0.920152	0.38044	0.892728
GOMF_PHOSPHATIDYLINOSITOL_3_KINASE_ACTIVITY	0.10965	0.93281	0.079427	0.926986	0.67443	0.951606
GOMF_PROTEIN_GERANYLGERANYLTRANSFERASE_ACTIVITY	0.12179	0.93281	0.12214	0.95452	0.95665	0.99525
GOMF_PURINE_NUCLEOTIDE_BINDING	0.1217	0.93281	0.13829	0.961462	0.44767	0.90891
GOMF_RETINOIC_ACID_BINDING	0.12104	0.93281	0.087324	0.934516	0.29091	0.864523
GOMF_RS_DOMAIN_BINDING	0.11136	0.93281	0.18412	0.98127	0.90344	0.990081
GOMF_SPHINGOLIPID_BINDING	0.12236	0.93281	0.070596	0.920152	0.16577	0.813454
GOMF_TAT_PROTEIN_BINDING	0.11716	0.93281	0.086175	0.931886	0.85362	0.979417
GOMF_TRNA_BINDING	0.11918	0.93281	0.22754	0.999999	0.89413	0.988791
GOMF_TUMOR_NECROSIS_FACTOR_RECEPTOR_SUPERFAMILY_BINDING	0.11252	0.93281	0.1709	0.976214	0.54805	0.927642
GOMF_VOLTAGE_GATED_CALCIUM_CHANNEL_ACTIVITY_INVOLVED_IN_CARDIAC_MUSCLE_CELL_ACTION_POTENTIAL	0.11172	0.93281	0.15804	0.968856	0.13224	0.792505
GRAESSMANN_RESPONSE_TO_MC_AND_SERUM_DEPRIVATION_DN	0.11349	0.93281	0.07515	0.921477	0.73152	0.958788
GRAHAM_CML_DIVIDING_VS_NORMAL_QUIESCENT_DN	0.12211	0.93281	0.46256	0.999999	0.84934	0.978692
HAMAI_APOPTOSIS_VIA_TRAIL_UP	0.12564	0.93281	0.1794	0.9799	0.93758	0.994268
HOFMANN_MYELODYSPLASTIC_SYNDROM_LOW_RISK_DN	0.12486	0.93281	0.071997	0.920152	0.11105	0.771047
HOLLERN_EMT_BREAST_TUMOR_DN	0.12497	0.93281	0.085205	0.931886	0.33343	0.878404
HOSHIDA_LIVER_CANCER_SUBCLASS_S2	0.12292	0.93281	0.17235	0.976229	0.94501	0.994509
HOWLIN_PUBERTAL_MAMMARY_GLAND	0.11582	0.93281	0.087604	0.934516	0.23729	0.855034
HUMMERICH_SKIN_CANCER_PROGRESSION_UP	0.11601	0.93281	0.29915	0.999999	0.31798	0.870442
HU_GENOTOXIC_DAMAGE_24HR	0.10825	0.93281	0.1457	0.966746	0.050288	0.700899
IVANOVA_HEMATOPOIESIS_STEM_CELL_SHORT_TERM	0.12117	0.93281	0.41077	0.999999	0.17013	0.818051
JIANG_VHL_TARGETS	0.126	0.93281	0.028033	0.820144	0.99351	0.999478
KAAB_FAILED_HEART_VENTRICLE_DN	0.11504	0.93281	0.07247	0.921477	0.94794	0.994515
KAAB_HEART_ATRIUM_VS_VENTRICLE_UP	0.12387	0.93281	0.072455	0.921477	0.88338	0.98673
KEGG_APOPTOSIS	0.12703	0.93281	0.054096	0.903667	0.2087	0.835595
KEGG_LONG_TERM_POTENTIATION	0.10893	0.93281	0.24197	0.999999	0.20833	0.835595
KEGG_METABOLISM_OF_XENOBIOTICS_BY_CYTOCHROME_P450	0.12564	0.93281	0.040892	0.863228	0.64942	0.947672
KEGG_OTHER_GLYCAN_DEGRADATION	0.11476	0.93281	0.043852	0.868381	0.37936	0.892251
KIM_MYC_AMPLIFICATION_TARGETS_UP	0.12676	0.93281	0.19696	0.985068	0.40516	0.898084
KIM_TIAL1_TARGETS	0.11619	0.93281	0.1023	0.946414	0.7567	0.965536
KORKOLA_CORRELATED_WITH_POU5F1	0.11128	0.93281	0.047559	0.878742	0.54721	0.927642
KRIEG_HYPOXIA_NOT_VIA_KDM3A	0.113	0.93281	0.20549	0.992618	0.43768	0.906673
KUNINGER_IGF1_VS_PDGFB_TARGETS_UP	0.11187	0.93281	0.29916	0.999999	0.038788	0.677855
KUROZUMI_RESPONSE_TO_ONCOCYTIC_VIRUS_AND_CYCLIC_RGD	0.12049	0.93281	0.16712	0.973184	0.043879	0.687901
KYNG_RESPONSE_TO_H2O2	0.11171	0.93281	0.31552	0.999999	0.16046	0.809633
LANDIS_ERBB2_BREAST_PRENEOPLASTIC_DN	0.11646	0.93281	0.19749	0.985068	0.015023	0.580449
LEE_AGING_MUSCLE_UP	0.1152	0.93281	0.15042	0.968856	0.15246	0.805846
LOPES_METHYLATED_IN_COLON_CANCER_UP	0.1249	0.93281	0.10359	0.948601	0.1623	0.811083
LUI_THYROID_CANCER_CLUSTER_3	0.11773	0.93281	0.2694	0.999999	0.1971	0.831771
MANALO_HYPOXIA_DN	0.12016	0.93281	0.15643	0.968856	0.88853	0.987746
MANNE_COVID19_COMBINED_COHORT_VS_HEALTHY_DONOR_PLATELETS_UP	0.11547	0.93281	0.010144	0.713818	0.62677	0.940919
MARTINEZ_RB1_AND_TP53_TARGETS_UP	0.11509	0.93281	0.19251	0.984434	0.97888	0.997811
MEBARKI_HCC_PROGENITOR_WNT_DN	0.12212	0.93281	0.070871	0.920152	0.92798	0.993989
MORI_PRE_BI_LYMPHOCYTE_DN	0.10969	0.93281	0.10491	0.95162	0.38206	0.892728
MULLIGAN_NTF3_SIGNALING_VIA_INSR_AND_IGF1R_DN	0.12525	0.93281	0.18195	0.9799	0.83208	0.975537
NICK_RESPONSE_TO_PROC_TREATMENT_UP	0.11299	0.93281	0.064411	0.918009	0.97164	0.996584
ODONNELL_TARGETS_OF_MYC_AND_TFRC_DN	0.12648	0.93281	0.068409	0.920152	0.98287	0.998728
OUYANG_PROSTATE_CANCER_MARKERS	0.11736	0.93281	0.15769	0.968856	0.068842	0.721121
PELLICCIOTTA_HDAC_IN_ANTIGEN_PRESENTATION_UP	0.10888	0.93281	0.0765	0.926982	0.034031	0.672946
PID_AR_TF_PATHWAY	0.12177	0.93281	0.29533	0.999999	0.3309	0.876496
PID_IL12_STAT4_PATHWAY	0.12552	0.93281	0.030691	0.822978	0.46735	0.911153
PUJANA_ATM_PCC_NETWORK	0.11187	0.93281	0.1331	0.956125	0.91894	0.992925
PURBEY_TARGETS_OF_CTBP1_AND_SATB1_DN	0.10974	0.93281	0.035281	0.83815	0.64082	0.945072
PYEON_CANCER_HEAD_AND_NECK_VS_CERVICAL_UP	0.11571	0.93281	0.26675	0.999999	0.59034	0.935165
RAO_BOUND_BY_SALL4_ISOFORM_B	0.11644	0.93281	0.34531	0.999999	0.896	0.989148
REACTOME_ACTIVATED_NTRK2_SIGNALS_THROUGH_CDK5	0.126	0.93281	0.047852	0.878742	0.39972	0.896917
REACTOME_ACTIVATED_NTRK2_SIGNALS_THROUGH_FRS2_AND_FRS3	0.12579	0.93281	0.066499	0.918009	0.18465	0.824741
REACTOME_ANCHORING_FIBRIL_FORMATION	0.11971	0.93281	0.15548	0.968856	0.77935	0.968361
REACTOME_APC_CDC20_MEDIATED_DEGRADATION_OF_NEK2A	0.12289	0.93281	0.16647	0.973184	0.69726	0.952948
REACTOME_APC_C_CDC20_MEDIATED_DEGRADATION_OF_CYCLIN_B	0.12268	0.93281	0.19229	0.984434	0.58484	0.933536
REACTOME_AQUAPORIN_MEDIATED_TRANSPORT	0.11866	0.93281	0.087843	0.93472	0.99089	0.999478
REACTOME_CASPASE_MEDIATED_CLEAVAGE_OF_CYTOSKELETAL_PROTEINS	0.11963	0.93281	0.14806	0.966777	0.88123	0.985818
REACTOME_COPI_INDEPENDENT_GOLGI_TO_ER_RETROGRADE_TRAFFIC	0.11516	0.93281	0.49268	0.999999	0.25358	0.858186
REACTOME_DISEASES_ASSOCIATED_WITH_N_GLYCOSYLATION_OF_PROTEINS	0.11074	0.93281	0.087692	0.93472	0.99483	0.99971
REACTOME_DISEASES_OF_GLYCOSYLATION	0.11681	0.93281	0.11596	0.95162	0.46288	0.911153
REACTOME_INTEGRIN_CELL_SURFACE_INTERACTIONS	0.11444	0.93281	0.074125	0.921477	0.45408	0.910362
REACTOME_INTERLEUKIN_12_FAMILY_SIGNALING	0.12395	0.93281	0.32168	0.999999	0.72865	0.958775
REACTOME_INTERLEUKIN_1_PROCESSING	0.11823	0.93281	0.095337	0.942625	0.68576	0.952048
REACTOME_INTERLEUKIN_2_FAMILY_SIGNALING	0.11973	0.93281	0.094676	0.941829	0.55475	0.928909
REACTOME_LAMININ_INTERACTIONS	0.11215	0.93281	0.057373	0.907089	0.85693	0.980447
REACTOME_LYSINE_CATABOLISM	0.11969	0.93281	0.11918	0.95162	0.40678	0.898086
REACTOME_LYSOSPHINGOLIPID_AND_LPA_RECEPTORS	0.12242	0.93281	0.19229	0.984434	0.11592	0.776331
REACTOME_MRNA_DECAY_BY_5_TO_3_EXORIBONUCLEASE	0.12752	0.93281	0.35277	0.999999	0.58284	0.933261
REACTOME_NCAM1_INTERACTIONS	0.11671	0.93281	0.15801	0.968856	0.18174	0.824192
REACTOME_NEPHRIN_FAMILY_INTERACTIONS	0.11733	0.93281	0.035617	0.83815	0.58174	0.932735
REACTOME_PCNA_DEPENDENT_LONG_PATCH_BASE_EXCISION_REPAIR	0.12221	0.93281	0.19326	0.984434	0.97531	0.997272
REACTOME_PHYSIOLOGICAL_FACTORS	0.12681	0.93281	0.094767	0.941829	0.23777	0.855034
REACTOME_PROCESSING_OF_DNA_DOUBLE_STRAND_BREAK_ENDS	0.12107	0.93281	0.086601	0.931886	0.11268	0.77271
REACTOME_PROCESSIVE_SYNTHESIS_ON_THE_LAGGING_STRAND	0.11848	0.93281	0.25759	0.999999	0.92719	0.993816
REACTOME_REGULATION_OF_LIPID_METABOLISM_BY_PPARALPHA	0.11974	0.93281	0.051116	0.89055	0.38975	0.89546
REACTOME_RHOBTB1_GTPASE_CYCLE	0.11837	0.93281	0.18822	0.983684	0.75586	0.965536
REACTOME_RORA_ACTIVATES_GENE_EXPRESSION	0.11959	0.93281	0.27495	0.999999	0.72544	0.95846
REACTOME_RUNX2_REGULATES_BONE_DEVELOPMENT	0.11532	0.93281	0.13706	0.960304	0.020144	0.614612
REACTOME_SELENOAMINO_ACID_METABOLISM	0.1112	0.93281	0.029613	0.820457	0.52788	0.924133
REACTOME_SENESCENCE_ASSOCIATED_SECRETORY_PHENOTYPE_SASP	0.11126	0.93281	0.038067	0.854043	0.18746	0.827595
REACTOME_SENSING_OF_DNA_DOUBLE_STRAND_BREAKS	0.11001	0.93281	0.025592	0.820144	0.28566	0.861999
REACTOME_SEPARATION_OF_SISTER_CHROMATIDS	0.1126	0.93281	0.17374	0.978998	0.93599	0.994257
REACTOME_SIGNALING_BY_FGFR4_IN_DISEASE	0.12627	0.93281	0.14322	0.964681	0.44933	0.909248
REACTOME_SYNTHESIS_OF_ACTIVE_UBIQUITIN_ROLES_OF_E1_AND_E2_ENZYMES	0.12708	0.93281	0.24245	0.999999	0.3804	0.892728
REACTOME_TRANSPORT_OF_BILE_SALTS_AND_ORGANIC_ACIDS_METAL_IONS_AND_AMINE_COMPOUNDS	0.11832	0.93281	0.071583	0.920152	0.88474	0.986921
REACTOME_UPTAKE_AND_FUNCTION_OF_ANTHRAX_TOXINS	0.10937	0.93281	0.26658	0.999999	0.45908	0.911153
REACTOME_UPTAKE_AND_FUNCTION_OF_DIPHTHERIA_TOXIN	0.12092	0.93281	0.32683	0.999999	0.66801	0.949629
RUTELLA_RESPONSE_TO_HGF_VS_CSF2RB_AND_IL4_DN	0.11541	0.93281	0.28811	0.999999	0.17514	0.821241
SARTIPY_BLUNTED_BY_INSULIN_RESISTANCE_UP	0.11173	0.93281	0.19465	0.984434	0.20658	0.835359
SASAI_TARGETS_OF_CXCR6_AND_PTCH1_DN	0.11485	0.93281	0.051643	0.89151	0.75457	0.965316
SENESE_HDAC1_TARGETS_UP	0.12364	0.93281	0.5705	0.999999	0.2935	0.865294
SENGUPTA_NASOPHARYNGEAL_CARCINOMA_UP	0.10883	0.93281	0.31972	0.999999	0.48057	0.914922
SHANK_TAL1_TARGETS_DN	0.12273	0.93281	0.084984	0.931886	0.95129	0.994568
SHETH_LIVER_CANCER_VS_TXNIP_LOSS_PAM3	0.11074	0.93281	0.081507	0.931886	0.20249	0.83389
SIMBULAN_UV_RESPONSE_NORMAL_DN	0.1277	0.93281	0.37683	0.999999	0.74513	0.962854
SMIRNOV_RESPONSE_TO_IR_2HR_DN	0.12483	0.93281	0.10291	0.948445	0.27373	0.860538
TANAKA_METHYLATED_IN_ESOPHAGEAL_CARCINOMA	0.11103	0.93281	0.33253	0.999999	0.88814	0.987626
TERAMOTO_OPN_TARGETS_CLUSTER_5	0.11786	0.93281	0.15315	0.968856	0.51195	0.91989
TERAO_AOX4_TARGETS_SKIN_UP	0.11414	0.93281	0.054033	0.903667	0.48996	0.915992
TESAR_JAK_TARGETS_MOUSE_ES_D3_DN	0.1129	0.93281	0.07136	0.920152	0.16735	0.816534
TURASHVILI_BREAST_LOBULAR_CARCINOMA_VS_LOBULAR_NORMAL_DN	0.11483	0.93281	0.18811	0.983684	0.55943	0.928909
VERRECCHIA_RESPONSE_TO_TGFB1_C6	0.11607	0.93281	0.077585	0.926982	0.55833	0.928909
WANG_RECURRENT_LIVER_CANCER_UP	0.1222	0.93281	0.23331	0.999999	0.04493	0.687901
WEBER_METHYLATED_HCP_IN_SPERM_DN	0.1187	0.93281	0.0056782	0.640071	0.98441	0.999108
WEIGEL_OXIDATIVE_STRESS_RESPONSE	0.11269	0.93281	0.048929	0.881607	0.25924	0.8589
WHITESIDE_CISPLATIN_RESISTANCE_UP	0.11301	0.93281	0.10142	0.946103	0.29804	0.867754
WHITFIELD_CELL_CYCLE_LITERATURE	0.12018	0.93281	0.28444	0.999999	0.83118	0.975537
WP_ARYL_HYDROCARBON_RECEPTOR_PATHWAY_WP2873	0.11593	0.93281	0.45803	0.999999	0.58209	0.932944
WP_DIFFERENTIATION_OF_WHITE_AND_BROWN_ADIPOCYTE	0.11616	0.93281	0.25567	0.999999	0.35549	0.884675
WP_ESTRADIOL_REGULATION_IN_PORTOSINUSOIDAL_VASCULAR_DISEASE	0.11255	0.93281	0.13581	0.960304	0.31324	0.870442
WP_ESTROGEN_SIGNALING_PATHWAY	0.12554	0.93281	0.011272	0.731561	0.20382	0.834321
WP_GENES_RELATED_TO_PRIMARY_CILIUM_DEVELOPMENT_BASED_ON_CRISPR	0.11513	0.93281	0.28334	0.999999	0.41799	0.90294
WP_GLYCEROPHOSPHOLIPID_BIOSYNTHETIC_PATHWAY	0.11892	0.93281	0.21499	0.997961	0.903	0.990077
WP_IL2_SIGNALING_PATHWAY	0.12179	0.93281	0.049497	0.88657	0.0030201	0.427023
WP_INITIATION_OF_TRANSCRIPTION_AND_TRANSLATION_ELONGATION_AT_THE_HIV1_LTR	0.1219	0.93281	0.24921	0.999999	0.07816	0.734352
WP_LEPTININSULIN_SIGNALING_OVERLAP	0.12584	0.93281	0.063329	0.918009	0.64169	0.945072
WP_MYD88_DISTINCT_INPUTOUTPUT_PATHWAY	0.11051	0.93281	0.20836	0.993402	0.87018	0.982931
WP_NAD_METABOLISM	0.11565	0.93281	0.17067	0.976214	0.50005	0.918582
WP_ONCOSTATIN_M_SIGNALING_PATHWAY	0.12378	0.93281	0.075275	0.921509	0.0023364	0.405958
WP_ONECARBON_METABOLISM	0.12115	0.93281	0.11497	0.95162	0.49737	0.917653
WP_SEROTONIN_RECEPTOR_2_AND_ELKSRFGATA4_SIGNALING	0.12556	0.93281	0.081418	0.931886	0.20467	0.835338
WP_SPHINGOLIPID_METABOLISM_INTEGRATED_PATHWAY	0.11592	0.93281	0.20587	0.992618	0.76455	0.966484
WP_TCA_CYCLE_NUTRIENT_USE_AND_INVASIVENESS_OF_OVARIAN_CANCER	0.11883	0.93281	0.024718	0.820144	0.15979	0.808411
XU_HGF_TARGETS_INDUCED_BY_AKT1_48HR_UP	0.11696	0.93281	0.35872	0.999999	0.049487	0.698278
YAO_HOXA10_TARGETS_VIA_PROGESTERONE_DN	0.10959	0.93281	0.20627	0.992618	0.30165	0.869808
ZAIDI_OSTEOBLAST_TRANSCRIPTION_FACTORS	0.12457	0.93281	0.22554	0.999999	0.10922	0.769655
ZHAN_MULTIPLE_MYELOMA_CD1_AND_CD2_DN	0.12389	0.93281	0.25889	0.999999	0.81586	0.974003
ZHENG_BOUND_BY_FOXP3	0.11147	0.93281	0.16257	0.970891	0.40204	0.896917
ZHONG_SECRETOME_OF_LUNG_CANCER_AND_ENDOTHELIUM	0.12225	0.93281	0.40154	0.999999	0.29179	0.86486
GARCIA_TARGETS_OF_FLI1_AND_DAX1_DN	0.12793	0.933214	0.33499	0.999999	0.50702	0.91952
GOBP_DIGESTIVE_SYSTEM_PROCESS	0.12792	0.933214	0.18763	0.983684	0.45203	0.91026
GOBP_MAMMARY_GLAND_FORMATION	0.12783	0.933214	0.096906	0.944939	0.87786	0.984639
GOCC_MLL3_4_COMPLEX	0.12807	0.933835	0.064501	0.918009	0.44148	0.907338
BARRIER_CANCER_RELAPSE_NORMAL_SAMPLE_DN	0.12848	0.93402	0.23624	0.999999	0.54746	0.927642
GOBP_DNA_METHYLATION_INVOLVED_IN_GAMETE_GENERATION	0.12838	0.93402	0.11947	0.95162	0.075246	0.734352
GOBP_RESPONSE_TO_HYDROXYUREA	0.12821	0.93402	0.17412	0.979102	0.4569	0.911153
GOCC_NODE_OF_RANVIER	0.12838	0.93402	0.099756	0.944939	0.52516	0.924133
GOMF_CLASS_I_DNA_APURINIC_OR_APYRIMIDINIC_SITE_ENDONUCLEASE_ACTIVITY	0.12841	0.93402	0.21427	0.997385	0.4122	0.901079
IIZUKA_LIVER_CANCER_PROGRESSION_L0_L1_DN	0.12838	0.93402	0.34344	0.999999	0.41551	0.902245
REACTOME_LOSS_OF_MECP2_BINDING_ABILITY_TO_THE_NCOR_SMRT_COMPLEX	0.12847	0.93402	0.077924	0.926982	0.11523	0.776331
GOBP_TYROSINE_CATABOLIC_PROCESS	0.12857	0.934275	0.11153	0.95162	0.24746	0.857474
BASAKI_YBX1_TARGETS_UP	0.12977	0.934374	0.11915	0.95162	0.45598	0.910897
BIOCARTA_GATA3_PATHWAY	0.12933	0.934374	0.37638	0.999999	0.13025	0.790958
BLANCO_MELO_COVID19_BRONCHIAL_EPITHELIAL_CELLS_SARS_COV_2_INFECTION_UP	0.13067	0.934374	0.20277	0.990958	0.097381	0.754459
CHOI_ATL_STAGE_PREDICTOR	0.13154	0.934374	0.31969	0.999999	0.3365	0.879007
FONTAINE_FOLLICULAR_THYROID_ADENOMA_UP	0.13175	0.934374	0.034398	0.83281	0.19856	0.833179
GARGALOVIC_RESPONSE_TO_OXIDIZED_PHOSPHOLIPIDS_PURPLE_DN	0.13164	0.934374	0.20355	0.991082	0.50002	0.918582
GOBP_AMINO_ACID_BETAINE_TRANSPORT	0.13241	0.934374	0.071635	0.920152	0.57685	0.931417
GOBP_CMP_METABOLIC_PROCESS	0.1297	0.934374	0.41215	0.999999	0.16807	0.816882
GOBP_EMBRYONIC_DIGIT_MORPHOGENESIS	0.1307	0.934374	0.24469	0.999999	0.78124	0.968361
GOBP_HIPPOCAMPAL_NEURON_APOPTOTIC_PROCESS	0.13197	0.934374	0.21133	0.997206	0.61149	0.938512
GOBP_KETONE_CATABOLIC_PROCESS	0.13108	0.934374	0.24924	0.999999	0.26533	0.860538
GOBP_MECHANOSENSORY_BEHAVIOR	0.1311	0.934374	0.11807	0.95162	0.69899	0.95306
GOBP_MEIOTIC_CELL_CYCLE_PROCESS_INVOLVED_IN_OOCYTE_MATURATION	0.12895	0.934374	0.11706	0.95162	0.40004	0.896917
GOBP_NEGATIVE_REGULATION_OF_PROTEIN_CATABOLIC_PROCESS_IN_THE_VACUOLE	0.13086	0.934374	0.045495	0.870943	0.09715	0.754459
GOBP_NEGATIVE_REGULATION_OF_STEM_CELL_DIFFERENTIATION	0.13224	0.934374	0.27818	0.999999	0.13542	0.79471
GOBP_PARACRINE_SIGNALING	0.13059	0.934374	0.25376	0.999999	0.86351	0.981608
GOBP_POSITIVE_REGULATION_OF_CELLULAR_RESPIRATION	0.13083	0.934374	0.51242	0.999999	0.14439	0.802967
GOBP_POSITIVE_REGULATION_OF_CELL_MIGRATION_BY_VASCULAR_ENDOTHELIAL_GROWTH_FACTOR_SIGNALING_PATHWAY	0.12978	0.934374	0.096387	0.944128	0.17647	0.821241
GOBP_POSITIVE_REGULATION_OF_MAST_CELL_CHEMOTAXIS	0.13205	0.934374	0.25367	0.999999	0.90174	0.990077
GOBP_POSTSYNAPTIC_ACTIN_CYTOSKELETON_ORGANIZATION	0.13175	0.934374	0.1257	0.956125	0.47175	0.91175
GOBP_PROTEIN_HEXAMERIZATION	0.1316	0.934374	0.27532	0.999999	0.76672	0.966973
GOBP_P_BODY_ASSEMBLY	0.13213	0.934374	0.16452	0.972626	0.58169	0.932735
GOBP_REGULATION_OF_CGMP_MEDIATED_SIGNALING	0.13122	0.934374	0.068955	0.920152	0.61517	0.939539
GOBP_REGULATION_OF_DOUBLE_STRAND_BREAK_REPAIR	0.13247	0.934374	0.29544	0.999999	0.90182	0.990077
GOBP_REGULATION_OF_EPIDERMIS_DEVELOPMENT	0.13013	0.934374	0.007415	0.651079	0.14827	0.802967
GOBP_REGULATION_OF_GOLGI_TO_PLASMA_MEMBRANE_PROTEIN_TRANSPORT	0.12984	0.934374	0.52111	0.999999	0.78668	0.968369
GOBP_REGULATION_OF_GROWTH	0.1303	0.934374	0.08324	0.931886	0.35068	0.883845
GOBP_REGULATION_OF_HOMOTYPIC_CELL_CELL_ADHESION	0.13021	0.934374	0.167	0.973184	0.12074	0.780676
GOBP_REGULATION_OF_MYELOID_LEUKOCYTE_DIFFERENTIATION	0.13002	0.934374	0.29584	0.999999	0.39257	0.896008
GOBP_REGULATION_OF_STRIATED_MUSCLE_CELL_DIFFERENTIATION	0.13029	0.934374	0.23733	0.999999	0.00108	0.386263
GOBP_REGULATION_OF_TRANSCRIPTION_FROM_RNA_POLYMERASE_II_PROMOTER_IN_RESPONSE_TO_OXIDATIVE_STRESS	0.13113	0.934374	0.09171	0.939965	0.54838	0.927642
GOBP_RESPONSE_TO_CORTISOL	0.13105	0.934374	0.094431	0.94143	0.82148	0.974191
GOBP_RNA_CATABOLIC_PROCESS	0.13175	0.934374	0.17592	0.979102	0.30253	0.870195
GOBP_SEMICIRCULAR_CANAL_MORPHOGENESIS	0.13238	0.934374	0.19316	0.984434	0.041763	0.68148
GOBP_STRIATED_MUSCLE_CONTRACTION	0.1325	0.934374	0.15954	0.968856	0.78052	0.968361
GOBP_TENDON_DEVELOPMENT	0.13183	0.934374	0.15528	0.968856	0.50248	0.918633
GOBP_UMP_CATABOLIC_PROCESS	0.12949	0.934374	0.44827	0.999999	0.20106	0.833637
GOCC_I_BAND	0.13114	0.934374	0.15809	0.968856	0.26806	0.860538
GOMF_CHONDROITIN_SULFATE_BINDING	0.13013	0.934374	0.16816	0.974139	0.88288	0.986431
GOMF_CYCLASE_INHIBITOR_ACTIVITY	0.12922	0.934374	0.1629	0.970891	0.093831	0.754165
GOMF_GDP_DISSOCIATION_INHIBITOR_BINDING	0.12981	0.934374	0.52233	0.999999	0.6905	0.952048
GOMF_INTRACELLULAR_CYCLIC_NUCLEOTIDE_ACTIVATED_MONOATOMIC_CATION_CHANNEL_ACTIVITY	0.12984	0.934374	0.15364	0.968856	0.51518	0.92074
GOMF_INTRAMEMBRANE_LIPID_TRANSPORTER_ACTIVITY	0.1316	0.934374	0.11255	0.95162	0.51784	0.921336
GOMF_NEUTRAL_L_AMINO_ACID_TRANSMEMBRANE_TRANSPORTER_ACTIVITY	0.13209	0.934374	0.28914	0.999999	0.66894	0.949629
GOMF_OXIDOREDUCTASE_ACTIVITY_ACTING_ON_THE_CH_NH_GROUP_OF_DONORS_NAD_OR_NADP_AS_ACCEPTOR	0.13216	0.934374	0.28609	0.999999	0.85169	0.978986
GOMF_RIBOSOMAL_SMALL_SUBUNIT_BINDING	0.13061	0.934374	0.29727	0.999999	0.71793	0.955966
GOMF_SINGLE_STRANDED_DNA_EXODEOXYRIBONUCLEASE_ACTIVITY	0.13208	0.934374	0.032284	0.822978	0.82137	0.974191
KEGG_GLYCOSAMINOGLYCAN_BIOSYNTHESIS_CHONDROITIN_SULFATE	0.13177	0.934374	0.23332	0.999999	0.18906	0.828116
KEGG_NON_HOMOLOGOUS_END_JOINING	0.13204	0.934374	0.22323	0.999999	0.807	0.971736
KEGG_NUCLEOTIDE_EXCISION_REPAIR	0.13137	0.934374	0.20299	0.990958	0.96146	0.995465
KEGG_N_GLYCAN_BIOSYNTHESIS	0.13219	0.934374	0.21706	0.997961	0.96579	0.995975
KYNG_ENVIRONMENTAL_STRESS_RESPONSE_NOT_BY_GAMMA_IN_WS	0.12897	0.934374	0.34549	0.999999	0.58797	0.934434
LEE_AGING_MUSCLE_DN	0.1305	0.934374	0.19883	0.986172	0.59413	0.935384
LEE_TARGETS_OF_PTCH1_AND_SUFU_DN	0.13067	0.934374	0.23282	0.999999	0.53576	0.924615
PID_TAP63_PATHWAY	0.13043	0.934374	0.37167	0.999999	0.26423	0.860538
RASHI_NFKB1_TARGETS	0.13143	0.934374	0.30514	0.999999	0.13585	0.79471
REACTOME_CYTOSOLIC_TRNA_AMINOACYLATION	0.13028	0.934374	0.072834	0.921477	0.47645	0.914061
REACTOME_INNATE_IMMUNE_SYSTEM	0.13254	0.934374	0.064861	0.918009	0.054338	0.712306
REACTOME_NUCLEAR_RECEPTOR_TRANSCRIPTION_PATHWAY	0.13127	0.934374	0.057565	0.907089	0.74944	0.965175
REACTOME_PKMTS_METHYLATE_HISTONE_LYSINES	0.12931	0.934374	0.057726	0.907089	0.77965	0.968361
REACTOME_SYNTHESIS_OF_5_EICOSATETRAENOIC_ACIDS	0.13194	0.934374	0.17134	0.976214	0.59859	0.935618
REACTOME_THE_CITRIC_ACID_TCA_CYCLE_AND_RESPIRATORY_ELECTRON_TRANSPORT	0.13052	0.934374	0.1128	0.95162	0.86508	0.981763
SCHAEFFER_SOX9_TARGETS_IN_PROSTATE_DEVELOPMENT_UP	0.12981	0.934374	0.14336	0.964681	0.46823	0.911153
SIMBULAN_UV_RESPONSE_IMMORTALIZED_DN	0.13025	0.934374	0.45588	0.999999	0.14996	0.803276
WHITESIDE_CISPLATIN_RESISTANCE_DN	0.13029	0.934374	0.51883	0.999999	0.88788	0.987616
WINZEN_DEGRADED_VIA_KHSRP	0.12898	0.934374	0.14093	0.964373	0.1424	0.801505
WP_ARYL_HYDROCARBON_RECEPTOR_PATHWAY_WP2586	0.13199	0.934374	0.30035	0.999999	0.4096	0.901014
WP_GENES_TARGETED_BY_MIRNAS_IN_ADIPOCYTES	0.13163	0.934374	0.17548	0.979102	0.43745	0.906673
WP_MAPK_PATHWAY_IN_CONGENITAL_THYROID_CANCER	0.13127	0.934374	0.089217	0.93825	0.13253	0.792505
WP_NUCLEOTIDE_EXCISION_REPAIR	0.13137	0.934374	0.19275	0.984434	0.96738	0.996187
WP_PHOTODYNAMIC_THERAPYINDUCED_AP1_SURVIVAL_SIGNALING	0.12928	0.934374	0.5522	0.999999	0.098806	0.75672
WP_PTDINS45P2_IN_CYTOKINESIS_PATHWAY	0.13238	0.934374	0.099444	0.944939	0.4532	0.910362
GOBP_NEGATIVE_REGULATION_OF_GROWTH	0.1326	0.93441	0.071573	0.920152	0.4976	0.917653
BOYAULT_LIVER_CANCER_SUBCLASS_G1_DN	0.13393	0.934419	0.11705	0.95162	0.048941	0.695232
CAIRO_HEPATOBLASTOMA_UP	0.13275	0.934419	0.206	0.992618	0.43219	0.906078
GOBP_BRANCHED_CHAIN_AMINO_ACID_TRANSPORT	0.13304	0.934419	0.082735	0.931886	0.83192	0.975537
GOBP_DIPHOSPHOINOSITOL_POLYPHOSPHATE_METABOLIC_PROCESS	0.1333	0.934419	0.23767	0.999999	0.47386	0.912309
GOBP_LEUKOCYTE_MEDIATED_IMMUNITY	0.13361	0.934419	0.17369	0.978998	0.23135	0.850347
GOBP_MYELOID_CELL_HOMEOSTASIS	0.13294	0.934419	0.099284	0.944939	0.31905	0.870442
GOBP_NATURAL_KILLER_CELL_DEGRANULATION	0.13371	0.934419	0.4985	0.999999	0.61679	0.939944
GOBP_NEGATIVE_REGULATION_OF_UBIQUITIN_DEPENDENT_PROTEIN_CATABOLIC_PROCESS	0.13406	0.934419	0.39756	0.999999	0.23631	0.855034
GOBP_POSITIVE_REGULATION_OF_CARDIAC_MUSCLE_CELL_DIFFERENTIATION	0.13374	0.934419	0.26762	0.999999	0.14542	0.802967
GOBP_PROSTATIC_BUD_FORMATION	0.13413	0.934419	0.30442	0.999999	0.64345	0.945465
GOBP_REGULATION_OF_LYMPHOCYTE_CHEMOTAXIS	0.13362	0.934419	0.13317	0.956125	0.84749	0.978241
GOBP_REGULATION_OF_TYPE_2_IMMUNE_RESPONSE	0.13311	0.934419	0.26065	0.999999	0.1201	0.780676
GOCC_NUCLEAR_CHROMOSOME	0.1339	0.934419	0.22371	0.999999	0.95669	0.99525
GOCC_PARANODAL_JUNCTION	0.13367	0.934419	0.16078	0.968856	0.453	0.910362
GOMF_ADENYL_NUCLEOTIDE_BINDING	0.13399	0.934419	0.26723	0.999999	0.2702	0.860538
GOMF_ENDOPOLYPHOSPHATASE_ACTIVITY	0.1333	0.934419	0.23767	0.999999	0.47386	0.912309
GOMF_STEROL_TRANSFER_ACTIVITY	0.13303	0.934419	0.3045	0.999999	0.326	0.874971
GOMF_SYNTAXIN_1_BINDING	0.13309	0.934419	0.33506	0.999999	0.71247	0.955752
IWANAGA_CARCINOGENESIS_BY_KRAS_UP	0.13336	0.934419	0.39987	0.999999	0.20142	0.833637
KEGG_DILATED_CARDIOMYOPATHY	0.13327	0.934419	0.12858	0.956125	0.38463	0.893081
REACTOME_ACTIVATION_OF_THE_PRE_REPLICATIVE_COMPLEX	0.13278	0.934419	0.13611	0.960304	0.99438	0.999643
REACTOME_FACTORS_INVOLVED_IN_MEGAKARYOCYTE_DEVELOPMENT_AND_PLATELET_PRODUCTION	0.13378	0.934419	0.053256	0.900164	0.46676	0.911153
REACTOME_GASTRULATION	0.13414	0.934419	0.16015	0.968856	0.19177	0.828664
REACTOME_HORMONE_LIGAND_BINDING_RECEPTORS	0.13285	0.934419	0.36172	0.999999	0.82691	0.975201
SHEDDEN_LUNG_CANCER_GOOD_SURVIVAL_A5	0.1341	0.934419	0.34741	0.999999	0.18966	0.828116
WP_EFFECT_OF_INTESTINAL_MICROBIOME_ON_ANTICOAGULANT_RESPONSE_OF_VITAMIN_K_ANTAGONISTS	0.13272	0.934419	0.17151	0.976214	0.045865	0.687901
WP_MFAP5MEDIATED_OVARIAN_CANCER_CELL_MOTILITY_AND_INVASIVENESS	0.13343	0.934419	0.12831	0.956125	0.32308	0.873032
ZHAN_MULTIPLE_MYELOMA_PR_DN	0.13349	0.934419	0.036251	0.83815	0.72959	0.958775
BENPORATH_CYCLING_GENES	0.13676	0.936716	0.054881	0.907089	0.17745	0.822431
BIOCARTA_PKC_PATHWAY	0.1367	0.936716	0.18538	0.981647	0.66548	0.949228
CAIRO_HEPATOBLASTOMA_CLASSES_UP	0.13654	0.936716	0.078491	0.926982	0.89308	0.988667
GALI_TP53_TARGETS_APOPTOTIC_DN	0.13534	0.936716	0.22947	0.999999	0.36048	0.885038
GOBP_ACTIN_POLYMERIZATION_OR_DEPOLYMERIZATION	0.13758	0.936716	0.049844	0.88657	0.54926	0.927936
GOBP_BRANCHING_INVOLVED_IN_BLOOD_VESSEL_MORPHOGENESIS	0.13494	0.936716	0.35029	0.999999	0.081959	0.741073
GOBP_CELL_GROWTH	0.13629	0.936716	0.096218	0.94408	0.31607	0.870442
GOBP_ENDOLYSOSOMAL_TOLL_LIKE_RECEPTOR_SIGNALING_PATHWAY	0.13702	0.936716	0.14819	0.966777	0.99316	0.999478
GOBP_FREE_UBIQUITIN_CHAIN_POLYMERIZATION	0.13743	0.936716	0.34526	0.999999	0.53808	0.92538
GOBP_GLIAL_CELL_DERIVED_NEUROTROPHIC_FACTOR_RECEPTOR_SIGNALING_PATHWAY	0.13695	0.936716	0.13144	0.956125	0.32127	0.871238
GOBP_GLYCINE_METABOLIC_PROCESS	0.13766	0.936716	0.22838	0.999999	0.6887	0.952048
GOBP_INTRACELLULAR_RECEPTOR_SIGNALING_PATHWAY	0.136	0.936716	0.1284	0.956125	0.67258	0.950944
GOBP_MEMBRANE_DEPOLARIZATION_DURING_SA_NODE_CELL_ACTION_POTENTIAL	0.13658	0.936716	0.1945	0.984434	0.31012	0.870442
GOBP_MUSCLE_STRUCTURE_DEVELOPMENT	0.1358	0.936716	0.42991	0.999999	0.00056493	0.326346
GOBP_NEGATIVE_REGULATION_OF_INTERFERON_BETA_PRODUCTION	0.1376	0.936716	0.13826	0.961462	0.11182	0.77271
GOBP_NEURON_PROJECTION_EXTENSION	0.13668	0.936716	0.17498	0.979102	0.49742	0.917653
GOBP_ORGAN_INDUCTION	0.13753	0.936716	0.28108	0.999999	0.36625	0.888816
GOBP_POSITIVE_REGULATION_OF_CHROMOSOME_SEPARATION	0.13485	0.936716	0.054879	0.907089	0.58834	0.934442
GOBP_POSITIVE_REGULATION_OF_COAGULATION	0.13763	0.936716	0.27775	0.999999	0.15355	0.806484
GOBP_POSITIVE_REGULATION_OF_DOUBLE_STRAND_BREAK_REPAIR_VIA_HOMOLOGOUS_RECOMBINATION	0.13544	0.936716	0.17872	0.9799	0.72852	0.958775
GOBP_POSITIVE_REGULATION_OF_EPIDERMAL_GROWTH_FACTOR_ACTIVATED_RECEPTOR_ACTIVITY	0.13493	0.936716	0.24046	0.999999	0.037185	0.677855
GOBP_POSITIVE_REGULATION_OF_MACROPHAGE_DIFFERENTIATION	0.13504	0.936716	0.33171	0.999999	0.73828	0.961602
GOBP_PROTEIN_IMPORT_INTO_PEROXISOME_MATRIX_RECEPTOR_RECYCLING	0.1357	0.936716	0.15464	0.968856	0.5146	0.92074
GOBP_REGULATION_OF_ACTIN_FILAMENT_ORGANIZATION	0.13753	0.936716	0.04965	0.88657	0.35805	0.884675
GOBP_REGULATION_OF_CARDIAC_MUSCLE_CELL_ACTION_POTENTIAL	0.13761	0.936716	0.12367	0.95452	0.93911	0.994406
GOBP_REGULATION_OF_OSTEOCLAST_DIFFERENTIATION	0.13535	0.936716	0.33899	0.999999	0.65255	0.948523
GOBP_REGULATION_OF_TRANSCRIPTION_ELONGATION_BY_RNA_POLYMERASE_II	0.13674	0.936716	0.035915	0.83815	0.14775	0.802967
GOBP_SPECIFICATION_OF_ANIMAL_ORGAN_IDENTITY	0.13722	0.936716	0.24369	0.999999	0.72804	0.958775
GOBP_STEROID_HORMONE_MEDIATED_SIGNALING_PATHWAY	0.13586	0.936716	0.25465	0.999999	0.039482	0.679527
GOBP_TELOMERE_MAINTENANCE_VIA_RECOMBINATION	0.13562	0.936716	0.41362	0.999999	0.084142	0.741378
GOCC_AXON_INITIAL_SEGMENT	0.13497	0.936716	0.15122	0.968856	0.14124	0.800338
GOCC_PHOSPHATIDYLINOSITOL_3_KINASE_COMPLEX	0.13652	0.936716	0.17775	0.9799	0.685	0.952048
GOCC_POLYSOMAL_RIBOSOME	0.13609	0.936716	0.28398	0.999999	0.1026	0.760161
GOMF_5_3_EXONUCLEASE_ACTIVITY	0.13746	0.936716	0.22315	0.999999	0.53186	0.924615
GOMF_CERAMIDE_1_PHOSPHATE_TRANSFER_ACTIVITY	0.13715	0.936716	0.14159	0.964373	0.22325	0.841647
GOMF_PROTEIN_TAG	0.13767	0.936716	0.27549	0.999999	0.18632	0.826725
HELLER_HDAC_TARGETS_UP	0.13705	0.936716	0.032351	0.822978	0.15903	0.808348
KEGG_ALDOSTERONE_REGULATED_SODIUM_REABSORPTION	0.13527	0.936716	0.068295	0.920152	0.0043642	0.466203
KEGG_AXON_GUIDANCE	0.13591	0.936716	0.18156	0.9799	0.11473	0.776331
KEGG_LIMONENE_AND_PINENE_DEGRADATION	0.13605	0.936716	0.262	0.999999	0.59759	0.935384
KOBAYASHI_EGFR_SIGNALING_24HR_UP	0.13473	0.936716	0.15674	0.968856	0.080964	0.741073
LI_CISPLATIN_RESISTANCE_UP	0.13719	0.936716	0.14314	0.964681	0.26776	0.860538
MIKKELSEN_NPC_LCP_WITH_H3K4ME3	0.13672	0.936716	0.21656	0.997961	0.71533	0.955752
REACTOME_APOPTOTIC_CLEAVAGE_OF_CELLULAR_PROTEINS	0.1364	0.936716	0.13205	0.956125	0.72569	0.958493
REACTOME_DEFECTIVE_RIPK1_MEDIATED_REGULATED_NECROSIS	0.13772	0.936716	0.32911	0.999999	0.035689	0.676933
REACTOME_MEIOTIC_RECOMBINATION	0.13618	0.936716	0.030585	0.822978	0.45721	0.911153
REACTOME_REGULATION_BY_C_FLIP	0.13595	0.936716	0.33863	0.999999	0.063347	0.721121
REACTOME_SIGNALING_BY_ERBB2_IN_CANCER	0.13632	0.936716	0.24245	0.999999	0.019229	0.607885
RICKMAN_TUMOR_DIFFERENTIATED_WELL_VS_POORLY_DN	0.1365	0.936716	0.058752	0.908785	0.80842	0.972143
SUZUKI_RESPONSE_TO_TSA	0.13685	0.936716	0.50275	0.999999	0.68484	0.952048
TAKADA_GASTRIC_CANCER_COPY_NUMBER_UP	0.13737	0.936716	0.12044	0.951829	0.69935	0.95306
TUOMISTO_TUMOR_SUPPRESSION_BY_COL13A1_DN	0.13519	0.936716	0.063585	0.918009	0.77219	0.968043
WESTON_VEGFA_TARGETS_6HR	0.13626	0.936716	0.049055	0.881607	0.75595	0.965536
WP_NETWORK_MAP_OF_SARSCOV2_SIGNALING_PATHWAY	0.13731	0.936716	0.11117	0.95162	0.55926	0.928909
WP_PURINERGIC_SIGNALING	0.13634	0.936716	0.32595	0.999999	0.58419	0.933391
WP_SYNAPTIC_VESICLE_PATHWAY	0.13741	0.936716	0.32514	0.999999	0.30958	0.870442
WP_TYROBP_CAUSAL_NETWORK_IN_MICROGLIA	0.13727	0.936716	0.29358	0.999999	0.54641	0.927642
WP_VITAMIN_D_METABOLISM	0.13504	0.936716	0.015709	0.774249	0.8734	0.983855
YOKOE_CANCER_TESTIS_ANTIGENS	0.13541	0.936716	0.13689	0.960304	0.6967	0.952919
GOBP_NUCLEOTIDE_SUGAR_TRANSMEMBRANE_TRANSPORT	0.13807	0.937971	0.186	0.981914	0.76254	0.966419
GOBP_REGULATION_OF_CELLULAR_AMINO_ACID_METABOLIC_PROCESS	0.13801	0.937971	0.23338	0.999999	0.61946	0.940366
GOCC_TROPONIN_COMPLEX	0.13807	0.937971	0.071197	0.920152	0.16423	0.812501
BILANGES_SERUM_AND_RAPAMYCIN_SENSITIVE_GENES	0.13988	0.939758	0.25851	0.999999	0.97255	0.996824
BIOCARTA_CTBP1_PATHWAY	0.13864	0.939758	0.15702	0.968856	0.56519	0.928909
BIOCARTA_RAC1_PATHWAY	0.13851	0.939758	0.089499	0.93825	0.68135	0.952048
CROONQUIST_IL6_DEPRIVATION_DN	0.14007	0.939758	0.081664	0.931886	0.94617	0.994509
GOBP_CARDIAC_MUSCLE_CELL_CONTRACTION	0.13918	0.939758	0.08079	0.931886	0.82013	0.974191
GOBP_CIRCULATORY_SYSTEM_DEVELOPMENT	0.14006	0.939758	0.44895	0.999999	0.0051378	0.466203
GOBP_ENDOCRINE_PROCESS	0.14038	0.939758	0.13732	0.960304	0.073253	0.731671
GOBP_GLYCOSAMINOGLYCAN_CATABOLIC_PROCESS	0.13959	0.939758	0.16312	0.971105	0.64744	0.946528
GOBP_INTERMEDIATE_FILAMENT_BASED_PROCESS	0.13865	0.939758	0.10146	0.946103	0.42821	0.905094
GOBP_MODULATION_BY_HOST_OF_SYMBIONT_CATALYTIC_ACTIVITY	0.13855	0.939758	0.059134	0.908785	0.15287	0.805846
GOBP_OPSONIZATION	0.13936	0.939758	0.047826	0.878742	0.0045953	0.466203
GOBP_OSTEOCLAST_DIFFERENTIATION	0.14037	0.939758	0.34359	0.999999	0.52824	0.924133
GOBP_POSITIVE_REGULATION_OF_NOTCH_SIGNALING_PATHWAY	0.13916	0.939758	0.12623	0.956125	0.40308	0.896937
GOBP_POSITIVE_REGULATION_OF_PROTEASOMAL_PROTEIN_CATABOLIC_PROCESS	0.13858	0.939758	0.29404	0.999999	0.13616	0.79471
GOBP_POSITIVE_REGULATION_OF_TRANSLATION	0.14079	0.939758	0.36879	0.999999	0.41293	0.901249
GOBP_PYRIMIDINE_NUCLEOSIDE_MONOPHOSPHATE_CATABOLIC_PROCESS	0.14032	0.939758	0.41756	0.999999	0.19071	0.828664
GOBP_REGULATION_OF_DNA_TOPOISOMERASE_ATP_HYDROLYZING_ACTIVITY	0.13943	0.939758	0.64357	0.999999	0.99151	0.999478
GOBP_REGULATION_OF_LEUKOCYTE_DEGRANULATION	0.14029	0.939758	0.3762	0.999999	0.56156	0.928909
GOBP_REGULATION_OF_NODAL_SIGNALING_PATHWAY_INVOLVED_IN_DETERMINATION_OF_LEFT_RIGHT_ASYMMETRY	0.1401	0.939758	0.085483	0.931886	0.61044	0.938512
GOBP_REGULATION_OF_RECEPTOR_MEDIATED_ENDOCYTOSIS_INVOLVED_IN_CHOLESTEROL_TRANSPORT	0.13929	0.939758	0.10161	0.946103	0.2578	0.8589
GOBP_RESPONSE_TO_ACIDIC_PH	0.13996	0.939758	0.20508	0.992618	0.14891	0.803185
GOBP_RRNA_5_END_PROCESSING	0.1392	0.939758	0.32734	0.999999	0.79931	0.97168
GOBP_SKIN_MORPHOGENESIS	0.14008	0.939758	0.25901	0.999999	0.34349	0.880765
GOBP_VITAMIN_E_METABOLIC_PROCESS	0.14051	0.939758	0.21528	0.997961	0.78682	0.968424
GOCC_GOLGI_STACK	0.14028	0.939758	0.33501	0.999999	0.04567	0.687901
GOCC_INTRACELLULAR_PROTEIN_CONTAINING_COMPLEX	0.14071	0.939758	0.033459	0.823377	0.87947	0.985275
GOCC_LEWY_BODY	0.13903	0.939758	0.53254	0.999999	0.37686	0.890931
GOCC_NURD_COMPLEX	0.13895	0.939758	0.81244	0.999999	0.033669	0.672736
GOMF_GUANYLATE_KINASE_ACTIVITY	0.14079	0.939758	0.20091	0.988367	0.073804	0.732341
GUTIERREZ_WALDENSTROEMS_MACROGLOBULINEMIA_2	0.13982	0.939758	0.27945	0.999999	0.71994	0.956419
IVANOVSKA_MIR106B_TARGETS	0.13966	0.939758	0.042187	0.863228	0.96563	0.995975
KEGG_B_CELL_RECEPTOR_SIGNALING_PATHWAY	0.13925	0.939758	0.086285	0.931886	0.24784	0.857605
KEGG_SMALL_CELL_LUNG_CANCER	0.14082	0.939758	0.064505	0.918009	0.27796	0.861179
MIKKELSEN_MCV6_ICP_WITH_H3K4ME3_AND_H3K27ME3	0.1405	0.939758	0.14743	0.966746	0.15722	0.808348
OKUMURA_INFLAMMATORY_RESPONSE_LPS	0.14065	0.939758	0.10852	0.95162	0.27352	0.860538
REACTOME_ACETYLCHOLINE_REGULATES_INSULIN_SECRETION	0.1404	0.939758	0.32764	0.999999	0.94279	0.994406
REACTOME_ATTACHMENT_AND_ENTRY	0.13993	0.939758	0.48965	0.999999	0.25198	0.858186
REACTOME_DNA_STRAND_ELONGATION	0.14008	0.939758	0.50592	0.999999	0.65588	0.948523
REACTOME_HATS_ACETYLATE_HISTONES	0.1387	0.939758	0.21163	0.997206	0.34773	0.881447
REACTOME_MITOTIC_TELOPHASE_CYTOKINESIS	0.13946	0.939758	0.11086	0.95162	0.94396	0.994509
REACTOME_SYNTHESIS_OF_EPOXY_EET_AND_DIHYDROXYEICOSATRIENOIC_ACIDS_DHET	0.14076	0.939758	0.13749	0.960304	0.85958	0.981535
REACTOME_VEGF_LIGAND_RECEPTOR_INTERACTIONS	0.14045	0.939758	0.19883	0.986172	0.78948	0.969055
SHIPP_DLBCL_CURED_VS_FATAL_DN	0.13957	0.939758	0.45787	0.999999	0.25892	0.8589
VECCHI_GASTRIC_CANCER_ADVANCED_VS_EARLY_DN	0.1399	0.939758	0.01733	0.787081	0.25357	0.858186
WP_HIF1A_AND_PPARG_REGULATION_OF_GLYCOLYSIS	0.13926	0.939758	0.22711	0.999999	0.14741	0.802967
REACTOME_CELLULAR_RESPONSES_TO_STIMULI	0.14096	0.940323	0.036368	0.83815	0.33475	0.879007
GOMF_SPECTRIN_BINDING	0.14108	0.940755	0.19791	0.985068	0.78402	0.968361
HOLLERN_SQUAMOUS_BREAST_TUMOR	0.14119	0.941119	0.27234	0.999999	0.47672	0.914061
REACTOME_MRNA_SPLICING_MINOR_PATHWAY	0.14137	0.94195	0.063347	0.918009	0.80876	0.972159
GOBP_RNA_STABILIZATION	0.14144	0.942047	0.027136	0.820144	0.89096	0.988186
GOBP_IMMUNE_RESPONSE_INHIBITING_SIGNAL_TRANSDUCTION	0.14164	0.94301	0.10826	0.95162	0.49858	0.917793
GOBP_ORGAN_GROWTH	0.14176	0.943052	0.1887	0.983684	0.51662	0.92074
GOBP_POSITIVE_REGULATION_OF_LOCOMOTION	0.14186	0.943052	0.56348	0.999999	0.049637	0.698698
GOBP_PROTEIN_QUALITY_CONTROL_FOR_MISFOLDED_OR_INCOMPLETELY_SYNTHESIZED_PROTEINS	0.14209	0.943052	0.28337	0.999999	0.063414	0.721121
GOBP_REGULATION_OF_LYMPHANGIOGENESIS	0.14208	0.943052	0.21679	0.997961	0.385	0.893081
ODONNELL_TFRC_TARGETS_DN	0.14208	0.943052	0.031067	0.822978	0.87058	0.982931
REACTOME_DEFECTIVE_CHST6_CAUSES_MCDC1	0.14207	0.943052	0.10906	0.95162	0.20293	0.83389
WP_ALZHEIMERS_DISEASE	0.14208	0.943052	0.26935	0.999999	0.40257	0.896929
WP_ALZHEIMERS_DISEASE_AND_MIRNA_EFFECTS	0.14208	0.943052	0.26935	0.999999	0.40257	0.896929
REACTOME_POST_CHAPERONIN_TUBULIN_FOLDING_PATHWAY	0.14217	0.943214	0.091012	0.939965	0.055057	0.712306
GOBP_MYELOID_DENDRITIC_CELL_CYTOKINE_PRODUCTION	0.14232	0.943841	0.14967	0.968856	0.51737	0.921274
GOBP_PARANODAL_JUNCTION_ASSEMBLY	0.14248	0.944534	0.34878	0.999999	0.98894	0.999478
GAZDA_DIAMOND_BLACKFAN_ANEMIA_ERYTHROID_UP	0.14338	0.94567	0.27966	0.999999	0.98196	0.99869
GOBP_HINDBRAIN_DEVELOPMENT	0.14304	0.94567	0.25049	0.999999	0.14603	0.802967
GOBP_MULTICELLULAR_ORGANISM_GROWTH	0.14308	0.94567	0.19437	0.984434	0.065716	0.721121
GOBP_NEGATIVE_REGULATION_OF_CAMP_MEDIATED_SIGNALING	0.14306	0.94567	0.11567	0.95162	0.73676	0.961242
GOBP_POSITIVE_REGULATION_OF_HUMORAL_IMMUNE_RESPONSE_MEDIATED_BY_CIRCULATING_IMMUNOGLOBULIN	0.14343	0.94567	0.28438	0.999999	0.7867	0.968369
GOBP_POSITIVE_REGULATION_OF_MYOTUBE_DIFFERENTIATION	0.14298	0.94567	0.41963	0.999999	0.03742	0.677855
GOBP_REGULATION_OF_CELL_GROWTH	0.14312	0.94567	0.10272	0.948183	0.25454	0.858529
GOBP_REGULATION_OF_PROTEASOMAL_UBIQUITIN_DEPENDENT_PROTEIN_CATABOLIC_PROCESS	0.14332	0.94567	0.36451	0.999999	0.16919	0.817905
GOMF_ALCOHOL_DEHYDROGENASE_ACTIVITY_ZINC_DEPENDENT	0.14312	0.94567	0.21389	0.997332	0.61809	0.939997
GOMF_HELICASE_ACTIVITY	0.14337	0.94567	0.36103	0.999999	0.61634	0.939764
HOQUE_METHYLATED_IN_CANCER	0.14274	0.94567	0.25241	0.999999	0.29619	0.86745
MATZUK_PREOVULATORY_FOLLICLE	0.14305	0.94567	0.11637	0.95162	0.041811	0.68148
REACTOME_DEFECTIVE_ST3GAL3_CAUSES_MCT12_AND_EIEE15	0.14337	0.94567	0.096217	0.94408	0.097024	0.754459
WP_IL5_SIGNALING_PATHWAY	0.14326	0.94567	0.047076	0.877678	0.025977	0.636939
BOYLAN_MULTIPLE_MYELOMA_C_CLUSTER_UP	0.14578	0.945791	0.18237	0.9799	0.0075252	0.520157
CHARAFE_BREAST_CANCER_LUMINAL_VS_BASAL_UP	0.14512	0.945791	0.29645	0.999999	0.64021	0.945072
DESERT_STEM_CELL_HEPATOCELLULAR_CARCINOMA_SUBCLASS_UP	0.1458	0.945791	0.26828	0.999999	0.95453	0.994883
DUAN_PRDM5_TARGETS	0.1444	0.945791	0.22429	0.999999	0.47308	0.912309
GAUSSMANN_MLL_AF4_FUSION_TARGETS_G_DN	0.14512	0.945791	0.12857	0.956125	0.42961	0.905329
GOBP_CELLULAR_RESPONSE_TO_LEPTIN_STIMULUS	0.14524	0.945791	0.18735	0.983684	0.24718	0.857237
GOBP_DETECTION_OF_EXTERNAL_BIOTIC_STIMULUS	0.14525	0.945791	0.1962	0.984566	0.36715	0.888836
GOBP_DNA_METABOLIC_PROCESS	0.14526	0.945791	0.15439	0.968856	0.48357	0.915992
GOBP_DUMP_METABOLIC_PROCESS	0.14375	0.945791	0.55625	0.999999	0.40703	0.898326
GOBP_ENERGY_DERIVATION_BY_OXIDATION_OF_ORGANIC_COMPOUNDS	0.14473	0.945791	0.12565	0.956125	0.82822	0.975201
GOBP_IMMUNE_SYSTEM_DEVELOPMENT	0.14573	0.945791	0.27601	0.999999	0.15575	0.808348
GOBP_INTRACELLULAR_WATER_HOMEOSTASIS	0.14564	0.945791	0.17764	0.9799	0.34912	0.882005
GOBP_POLYOL_METABOLIC_PROCESS	0.14584	0.945791	0.032545	0.822978	0.29769	0.867754
GOBP_POSITIVE_REGULATION_OF_PEPTIDYL_SERINE_PHOSPHORYLATION	0.14573	0.945791	0.1128	0.95162	0.53004	0.924185
GOBP_PROTEIN_DNA_COMPLEX_DISASSEMBLY	0.14482	0.945791	0.31781	0.999999	0.24391	0.855034
GOBP_REGULATION_OF_CELL_GROWTH_INVOLVED_IN_CARDIAC_MUSCLE_CELL_DEVELOPMENT	0.14526	0.945791	0.076003	0.925093	0.26991	0.860538
GOBP_REGULATION_OF_FATTY_ACID_BIOSYNTHETIC_PROCESS	0.14409	0.945791	0.22133	0.999999	0.47	0.911153
GOBP_REGULATION_OF_PRODUCTION_OF_SMALL_RNA_INVOLVED_IN_GENE_SILENCING_BY_RNA	0.14493	0.945791	0.08146	0.931886	0.51846	0.921779
GOBP_REGULATION_OF_SMOOTHENED_SIGNALING_PATHWAY	0.144	0.945791	0.22315	0.999999	0.46149	0.911153
GOBP_REGULATION_OF_T_CELL_CHEMOTAXIS	0.1446	0.945791	0.13269	0.956125	0.82618	0.975135
GOBP_RESPONSE_TO_TRANSFORMING_GROWTH_FACTOR_BETA	0.14566	0.945791	0.30612	0.999999	0.32834	0.875856
GOBP_SEMICIRCULAR_CANAL_DEVELOPMENT	0.14428	0.945791	0.17577	0.979102	0.082776	0.741073
GOBP_TIGHT_JUNCTION_ORGANIZATION	0.1452	0.945791	0.040899	0.863228	0.8237	0.974191
GOMF_GLUTATHIONE_TRANSMEMBRANE_TRANSPORTER_ACTIVITY	0.14505	0.945791	0.15948	0.968856	0.22503	0.842605
GOMF_OXIDOREDUCTASE_ACTIVITY_ACTING_ON_SINGLE_DONORS_WITH_INCORPORATION_OF_MOLECULAR_OXYGEN	0.14486	0.945791	0.17286	0.977165	0.72038	0.956531
GOMF_PROTEIN_PHOSPHATASE_1_BINDING	0.14382	0.945791	0.25568	0.999999	0.044588	0.687901
GOMF_PROTEIN_PRENYLTRANSFERASE_ACTIVITY	0.14565	0.945791	0.09916	0.944939	0.92512	0.993816
GRAHAM_CML_QUIESCENT_VS_CML_DIVIDING_DN	0.14436	0.945791	0.14725	0.966746	0.47037	0.911153
KONG_E2F1_TARGETS	0.14439	0.945791	0.36047	0.999999	0.31404	0.870442
KORKOLA_TERATOMA_UP	0.14387	0.945791	0.13888	0.961462	0.1815	0.824192
LEE_LIVER_CANCER_MYC_TGFA_UP	0.14551	0.945791	0.042424	0.863228	0.67816	0.952022
LEE_RECENT_THYMIC_EMIGRANT	0.14467	0.945791	0.59026	0.999999	0.089481	0.746933
NAKAMURA_TUMOR_ZONE_PERIPHERAL_VS_CENTRAL_DN	0.14577	0.945791	0.14199	0.964373	0.82212	0.974191
NEBEN_AML_WITH_FLT3_OR_NRAS_DN	0.14376	0.945791	0.084375	0.931886	0.9051	0.990291
NEWMAN_ERCC6_TARGETS_DN	0.14507	0.945791	0.13067	0.956125	0.60271	0.93595
PECE_MAMMARY_STEM_CELL_UP	0.14403	0.945791	0.54561	0.999999	0.27364	0.860538
PID_INTEGRIN2_PATHWAY	0.14481	0.945791	0.29826	0.999999	0.52613	0.924133
RUTELLA_RESPONSE_TO_HGF_UP	0.1441	0.945791	0.38523	0.999999	0.5648	0.928909
SCHEIDEREIT_IKK_TARGETS	0.14578	0.945791	0.11083	0.95162	0.042767	0.68408
WP_CELL_CYCLE	0.14387	0.945791	0.15013	0.968856	0.8956	0.989148
WP_HAIR_FOLLICLE_DEVELOPMENT_ORGANOGENESIS_PART_2_OF_3	0.14563	0.945791	0.05964	0.908785	0.46164	0.911153
WP_THYMIC_STROMAL_LYMPHOPOIETIN_TSLP_SIGNALING_PATHWAY	0.14448	0.945791	0.085577	0.931886	0.014916	0.580393
ZHAN_MULTIPLE_MYELOMA_LB_DN	0.14512	0.945791	0.059228	0.908785	0.33785	0.879007
ASGHARZADEH_NEUROBLASTOMA_POOR_SURVIVAL_DN	0.15061	0.946182	0.079081	0.926982	0.10598	0.765758
ASTON_MAJOR_DEPRESSIVE_DISORDER_DN	0.15162	0.946182	0.17153	0.976214	0.91038	0.991226
BEGUM_TARGETS_OF_PAX3_FOXO1_FUSION_DN	0.14699	0.946182	0.096151	0.94408	0.9783	0.997782
BIOCARTA_DREAM_PATHWAY	0.14857	0.946182	0.12468	0.955919	0.044715	0.687901
BIOCARTA_EGF_PATHWAY	0.14914	0.946182	0.093242	0.941154	0.0495	0.698278
BIOCARTA_IL5_PATHWAY	0.14989	0.946182	0.22115	0.999999	0.26681	0.860538
BIOCARTA_RANMS_PATHWAY	0.15171	0.946182	0.032091	0.822978	0.57393	0.930901
BIOCARTA_TUBBY_PATHWAY	0.14721	0.946182	0.11121	0.95162	0.9572	0.995301
BLANCO_MELO_BRONCHIAL_EPITHELIAL_CELLS_INFLUENZA_A_DEL_NS1_INFECTION_UP	0.14848	0.946182	0.0654	0.918009	0.15437	0.807063
CHIANG_LIVER_CANCER_SUBCLASS_INTERFERON_UP	0.14673	0.946182	0.23427	0.999999	0.21702	0.837732
FERRANDO_LYL1_NEIGHBORS	0.14876	0.946182	0.31482	0.999999	0.20298	0.83389
GARGALOVIC_RESPONSE_TO_OXIDIZED_PHOSPHOLIPIDS_GREY_UP	0.14629	0.946182	0.10223	0.946374	0.92013	0.99322
GOBP_ALPHA_BETA_T_CELL_ACTIVATION	0.14612	0.946182	0.35988	0.999999	0.43067	0.906032
GOBP_ANTEROGRADE_NEURONAL_DENSE_CORE_VESICLE_TRANSPORT	0.1499	0.946182	0.10619	0.95162	0.16989	0.817905
GOBP_BEHAVIOR	0.15164	0.946182	0.066542	0.918009	0.0025374	0.407037
GOBP_B_1_B_CELL_DIFFERENTIATION	0.14641	0.946182	0.25637	0.999999	0.68751	0.952048
GOBP_COPII_COATED_VESICLE_BUDDING	0.14807	0.946182	0.2244	0.999999	0.1036	0.760957
GOBP_CORTICOTROPIN_SECRETION	0.15022	0.946182	0.079377	0.926986	0.49598	0.917653
GOBP_CYCLIC_GMP_AMP_TRANSMEMBRANE_IMPORT_ACROSS_PLASMA_MEMBRANE	0.14843	0.946182	0.13048	0.956125	0.42244	0.903312
GOBP_DEOXYRIBONUCLEOTIDE_METABOLIC_PROCESS	0.15009	0.946182	0.64534	0.999999	0.515	0.92074
GOBP_DERMATAN_SULFATE_BIOSYNTHETIC_PROCESS	0.14893	0.946182	0.19935	0.986351	0.56308	0.928909
GOBP_EMBRYO_IMPLANTATION	0.15171	0.946182	0.065611	0.918009	0.58891	0.934578
GOBP_ERK5_CASCADE	0.14967	0.946182	0.23855	0.999999	0.72262	0.958313
GOBP_EXTRACELLULAR_MATRIX_CELL_SIGNALING	0.14872	0.946182	0.24554	0.999999	0.42481	0.903611
GOBP_GOLGI_ORGANIZATION	0.15082	0.946182	0.030854	0.822978	0.6174	0.939997
GOBP_GOLGI_VESICLE_BUDDING	0.14728	0.946182	0.1305	0.956125	0.28194	0.861179
GOBP_HOMEOSTASIS_OF_NUMBER_OF_CELLS_WITHIN_A_TISSUE	0.15191	0.946182	0.073687	0.921477	0.82904	0.975201
GOBP_IMMUNE_EFFECTOR_PROCESS	0.14758	0.946182	0.43487	0.999999	0.33865	0.879007
GOBP_LEARNING	0.15188	0.946182	0.2159	0.997961	0.037987	0.677855
GOBP_MATERNAL_PLACENTA_DEVELOPMENT	0.15062	0.946182	0.078699	0.926982	0.39558	0.896716
GOBP_NEGATIVE_REGULATION_OF_DNA_BINDING	0.15025	0.946182	0.41493	0.999999	0.68505	0.952048
GOBP_NEGATIVE_REGULATION_OF_ENDOPLASMIC_RETICULUM_UNFOLDED_PROTEIN_RESPONSE	0.15115	0.946182	0.10562	0.95162	0.94152	0.994406
GOBP_NEGATIVE_REGULATION_OF_LEUKOCYTE_APOPTOTIC_PROCESS	0.15112	0.946182	0.19068	0.984013	0.77131	0.967763
GOBP_NEGATIVE_REGULATION_OF_PROTEIN_POLYMERIZATION	0.14881	0.946182	0.028728	0.820144	0.81728	0.974191
GOBP_OLFACTORY_NERVE_DEVELOPMENT	0.14691	0.946182	0.1565	0.968856	0.3097	0.870442
GOBP_ORGANIC_HYDROXY_COMPOUND_CATABOLIC_PROCESS	0.15027	0.946182	0.11604	0.95162	0.35792	0.884675
GOBP_PEPTIDYL_ASPARTIC_ACID_MODIFICATION	0.1465	0.946182	0.079761	0.928307	0.60707	0.938047
GOBP_POSITIVE_REGULATION_OF_CYCLIC_NUCLEOTIDE_PHOSPHODIESTERASE_ACTIVITY	0.14746	0.946182	0.32631	0.999999	0.89494	0.989148
GOBP_POSITIVE_REGULATION_OF_MUSCLE_CONTRACTION	0.14909	0.946182	0.47852	0.999999	0.37726	0.891187
GOBP_POSITIVE_REGULATION_OF_OLIGODENDROCYTE_DIFFERENTIATION	0.1502	0.946182	0.31275	0.999999	0.82695	0.975201
GOBP_POSITIVE_REGULATION_OF_OXIDATIVE_STRESS_INDUCED_CELL_DEATH	0.15187	0.946182	0.26057	0.999999	0.037627	0.677855
GOBP_POSITIVE_REGULATION_OF_PROTEIN_METABOLIC_PROCESS	0.15011	0.946182	0.49365	0.999999	0.15448	0.807063
GOBP_POSITIVE_REGULATION_OF_TRANSCRIPTION_OF_NOTCH_RECEPTOR_TARGET	0.14882	0.946182	0.18219	0.9799	0.017114	0.598949
GOBP_POSITIVE_REGULATION_OF_T_HELPER_17_CELL_DIFFERENTIATION	0.14974	0.946182	0.2198	0.999581	0.89407	0.988791
GOBP_POSTSYNAPTIC_SIGNAL_TRANSDUCTION	0.14963	0.946182	0.50548	0.999999	0.029859	0.661757
GOBP_PROTEIN_POLYUFMYLATION	0.15026	0.946182	0.16579	0.973184	0.58621	0.934288
GOBP_PROTEOGLYCAN_METABOLIC_PROCESS	0.1466	0.946182	0.20608	0.992618	0.24495	0.856237
GOBP_REGULATION_OF_ALTERNATIVE_MRNA_SPLICING_VIA_SPLICEOSOME	0.15167	0.946182	0.0057743	0.64174	0.17541	0.821241
GOBP_REGULATION_OF_ATP_DEPENDENT_ACTIVITY	0.15062	0.946182	0.26586	0.999999	0.76881	0.967499
GOBP_REGULATION_OF_CARDIAC_MUSCLE_CONTRACTION_BY_CALCIUM_ION_SIGNALING	0.15151	0.946182	0.013199	0.743064	0.71568	0.955752
GOBP_REGULATION_OF_FEMALE_RECEPTIVITY	0.14627	0.946182	0.23431	0.999999	0.45943	0.911153
GOBP_REGULATION_OF_MAST_CELL_ACTIVATION	0.14908	0.946182	0.20462	0.992618	0.31453	0.870442
GOBP_REGULATION_OF_MAST_CELL_CHEMOTAXIS	0.15157	0.946182	0.30334	0.999999	0.87693	0.98456
GOBP_REGULATION_OF_MYELOID_CELL_DIFFERENTIATION	0.14719	0.946182	0.17318	0.978323	0.042855	0.68408
GOBP_REGULATION_OF_PRESYNAPTIC_CYTOSOLIC_CALCIUM_ION_CONCENTRATION	0.15075	0.946182	0.12154	0.953699	0.10094	0.759462
GOBP_REGULATION_OF_SPROUTING_ANGIOGENESIS	0.14932	0.946182	0.12112	0.953119	0.01234	0.567308
GOBP_REGULATION_OF_TUMOR_NECROSIS_FACTOR_MEDIATED_SIGNALING_PATHWAY	0.14883	0.946182	0.38326	0.999999	0.96167	0.995509
GOBP_REGULATION_OF_VIRAL_GENOME_REPLICATION	0.14722	0.946182	0.11517	0.95162	0.76438	0.966484
GOBP_RESPONSE_TO_INTERLEUKIN_12	0.14638	0.946182	0.16698	0.973184	0.72379	0.958363
GOBP_TAURINE_METABOLIC_PROCESS	0.14941	0.946182	0.18035	0.9799	0.12741	0.787245
GOBP_TELOMERE_CAPPING	0.1486	0.946182	0.23919	0.999999	0.26442	0.860538
GOBP_T_CELL_ANTIGEN_PROCESSING_AND_PRESENTATION	0.14695	0.946182	0.22877	0.999999	0.61613	0.939589
GOCC_DEUTEROSOME	0.14877	0.946182	0.22307	0.999999	0.83869	0.976697
GOCC_GABA_ERGIC_SYNAPSE	0.15022	0.946182	0.35528	0.999999	0.55131	0.928592
GOCC_GID_COMPLEX	0.14803	0.946182	0.065285	0.918009	0.92516	0.993816
GOCC_GOLGI_APPARATUS	0.14674	0.946182	0.55301	0.999999	0.53752	0.92538
GOCC_NLS_DEPENDENT_PROTEIN_NUCLEAR_IMPORT_COMPLEX	0.14833	0.946182	0.11092	0.95162	0.41025	0.901079
GOCC_PRECATALYTIC_SPLICEOSOME	0.14911	0.946182	0.043109	0.863228	0.56322	0.928909
GOCC_PROCENTRIOLE_REPLICATION_COMPLEX	0.15106	0.946182	0.26007	0.999999	0.46471	0.911153
GOCC_RUFFLE_MEMBRANE	0.15059	0.946182	0.092481	0.940844	0.96062	0.995444
GOMF_5S_RRNA_BINDING	0.14797	0.946182	0.17846	0.9799	0.98845	0.999478
GOMF_BH3_DOMAIN_BINDING	0.14735	0.946182	0.14871	0.96809	0.99269	0.999478
GOMF_CELL_CELL_ADHESION_MEDIATOR_ACTIVITY	0.14618	0.946182	0.23458	0.999999	0.66152	0.948759
GOMF_FATTY_ACID_DERIVATIVE_BINDING	0.15157	0.946182	0.025423	0.820144	0.43768	0.906673
GOMF_GLUTAMATE_BINDING	0.15119	0.946182	0.2531	0.999999	0.32378	0.873886
GOMF_HEXOSYLTRANSFERASE_ACTIVITY	0.14777	0.946182	0.12921	0.956125	0.555	0.928909
GOMF_HISTONE_READER_ACTIVITY	0.14918	0.946182	0.45017	0.999999	0.56888	0.929761
GOMF_NATURAL_KILLER_CELL_LECTIN_LIKE_RECEPTOR_BINDING	0.14756	0.946182	0.068099	0.920152	0.17415	0.821241
GOMF_N_FORMYL_PEPTIDE_RECEPTOR_ACTIVITY	0.15114	0.946182	0.12822	0.956125	0.7561	0.965536
GOMF_OXYGEN_SENSOR_ACTIVITY	0.15019	0.946182	0.32559	0.999999	0.52135	0.922768
GOMF_SINGLE_STRANDED_RNA_BINDING	0.14953	0.946182	0.1495	0.968856	0.44865	0.90898
GOMF_TRANSCRIPTION_FACTOR_BINDING	0.1468	0.946182	0.14658	0.966746	0.30519	0.870442
HOLLEMAN_VINCRISTINE_RESISTANCE_ALL_DN	0.14615	0.946182	0.21623	0.997961	0.77186	0.968042
JAATINEN_HEMATOPOIETIC_STEM_CELL_UP	0.14718	0.946182	0.19674	0.985068	0.27326	0.860538
KEGG_TYPE_I_DIABETES_MELLITUS	0.15139	0.946182	0.37043	0.999999	0.60089	0.93595
LIN_SILENCED_BY_TUMOR_MICROENVIRONMENT	0.15179	0.946182	0.26067	0.999999	0.51791	0.921336
LOPEZ_TRANSLATION_VIA_FN1_SIGNALING	0.14693	0.946182	0.056138	0.907089	0.085785	0.743869
MELLMAN_TUT1_TARGETS_UP	0.15162	0.946182	0.41611	0.999999	0.25476	0.858529
MINGUEZ_LIVER_CANCER_VASCULAR_INVASION_UP	0.14618	0.946182	0.36871	0.999999	0.91457	0.991895
MORI_IMMATURE_B_LYMPHOCYTE_UP	0.14927	0.946182	0.13247	0.956125	0.53473	0.924615
PHONG_TNF_RESPONSE_NOT_VIA_P38	0.15036	0.946182	0.23997	0.999999	0.12356	0.782385
PID_AR_PATHWAY	0.1466	0.946182	0.2331	0.999999	0.51272	0.920676
PID_TCR_CALCIUM_PATHWAY	0.15036	0.946182	0.042076	0.863228	0.031722	0.671039
PUIFFE_INVASION_INHIBITED_BY_ASCITES_UP	0.14917	0.946182	0.05963	0.908785	0.22022	0.83983
REACTOME_DEGRADATION_OF_CYSTEINE_AND_HOMOCYSTEINE	0.14793	0.946182	0.21603	0.997961	0.87125	0.982931
REACTOME_GLYCOGEN_BREAKDOWN_GLYCOGENOLYSIS	0.14998	0.946182	0.12056	0.951829	0.29798	0.867754
REACTOME_HDR_THROUGH_SINGLE_STRAND_ANNEALING_SSA	0.14896	0.946182	0.16095	0.968856	0.45783	0.911153
REACTOME_INTERFERON_SIGNALING	0.15029	0.946182	0.1856	0.981914	0.53667	0.925136
REACTOME_NUCLEAR_EVENTS_KINASE_AND_TRANSCRIPTION_FACTOR_ACTIVATION	0.1492	0.946182	0.089958	0.939965	0.33213	0.877533
REACTOME_REGULATION_OF_COMMISSURAL_AXON_PATHFINDING_BY_SLIT_AND_ROBO	0.14775	0.946182	0.11814	0.95162	0.83588	0.976014
REACTOME_SPHINGOLIPID_DE_NOVO_BIOSYNTHESIS	0.14975	0.946182	0.38707	0.999999	0.53577	0.924615
REACTOME_TELOMERE_C_STRAND_SYNTHESIS_INITIATION	0.1489	0.946182	0.66082	0.999999	0.5402	0.925939
REACTOME_TERMINATION_OF_O_GLYCAN_BIOSYNTHESIS	0.15102	0.946182	0.056643	0.907089	0.18501	0.825527
SHEDDEN_LUNG_CANCER_POOR_SURVIVAL_A6	0.14971	0.946182	0.20795	0.993309	0.8238	0.974191
TONKS_TARGETS_OF_RUNX1_RUNX1T1_FUSION_MONOCYTE_UP	0.14633	0.946182	0.19772	0.985068	0.24535	0.856237
WP_CYTOKINES_AND_INFLAMMATORY_RESPONSE	0.15068	0.946182	0.38024	0.999999	0.25616	0.858613
WP_INTERLEUKIN11_SIGNALING_PATHWAY	0.15109	0.946182	0.06061	0.91124	0.12787	0.788076
ZHOU_CELL_CYCLE_GENES_IN_IR_RESPONSE_6HR	0.15164	0.946182	0.44231	0.999999	0.067536	0.721121
BOUDOUKHA_BOUND_BY_IGF2BP2	0.15203	0.946583	0.19801	0.985068	0.59274	0.935384
CHIBA_RESPONSE_TO_TSA_UP	0.15224	0.946691	0.11669	0.95162	0.63428	0.942786
GOBP_POSITIVE_REGULATION_OF_INTERLEUKIN_6_PRODUCTION	0.15227	0.946691	0.27831	0.999999	0.92538	0.993816
GOBP_PROTEIN_LIPID_COMPLEX_ASSEMBLY	0.15215	0.946691	0.059159	0.908785	0.76166	0.966244
REACTOME_RETINOID_CYCLE_DISEASE_EVENTS	0.15224	0.946691	0.17604	0.979102	0.6921	0.952048
GOBP_MAINTENANCE_OF_DNA_REPEAT_ELEMENTS	0.15241	0.946958	0.087749	0.93472	0.94406	0.994509
GOBP_POSITIVE_REGULATION_OF_RESPONSE_TO_EXTERNAL_STIMULUS	0.15248	0.946958	0.72938	0.999999	0.034937	0.676933
GOCC_CLATHRIN_COATED_ENDOCYTIC_VESICLE	0.15248	0.946958	0.11597	0.95162	0.28866	0.862984
DAIRKEE_CANCER_PRONE_RESPONSE_BPA	0.15263	0.947543	0.213	0.997206	0.4798	0.914751
CHNG_MULTIPLE_MYELOMA_HYPERPLOID_UP	0.15281	0.947623	0.35383	0.999999	0.78261	0.968361
GOBP_TOLL_LIKE_RECEPTOR_SIGNALING_PATHWAY	0.15272	0.947623	0.34762	0.999999	0.18513	0.825527
KYNG_RESPONSE_TO_H2O2_VIA_ERCC6_UP	0.15278	0.947623	0.13287	0.956125	0.81025	0.972369
GOBP_REGULATORY_T_CELL_DIFFERENTIATION	0.15314	0.948631	0.16909	0.975034	0.48627	0.915992
GOBP_STRIATED_MUSCLE_CELL_DEVELOPMENT	0.15311	0.948631	0.16939	0.975053	0.0623	0.719344
XU_HGF_SIGNALING_NOT_VIA_AKT1_48HR_UP	0.15306	0.948631	0.27873	0.999999	0.71518	0.955752
BIOCARTA_SODD_PATHWAY	0.15397	0.949354	0.36376	0.999999	0.010563	0.563062
GOBP_ACTIN_MODIFICATION	0.15385	0.949354	0.075164	0.921477	0.16288	0.811197
GOBP_CARDIAC_MUSCLE_CELL_ACTION_POTENTIAL_INVOLVED_IN_CONTRACTION	0.15402	0.949354	0.10781	0.95162	0.91486	0.991895
GOBP_NEGATIVE_REGULATION_OF_DNA_RECOMBINATION	0.15386	0.949354	0.2414	0.999999	0.1054	0.764962
GOBP_NEGATIVE_REGULATION_OF_TRANSFORMING_GROWTH_FACTOR_BETA_PRODUCTION	0.15356	0.949354	0.37831	0.999999	0.023743	0.629858
GOBP_REGULATION_OF_MYELOID_CELL_APOPTOTIC_PROCESS	0.15409	0.949354	0.14406	0.9653	0.82949	0.975201
GOBP_RESPONSE_TO_LIPOTEICHOIC_ACID	0.15415	0.949354	0.21053	0.997206	0.73232	0.958788
GOBP_SENSORY_PERCEPTION_OF_UMAMI_TASTE	0.15383	0.949354	0.44588	0.999999	0.38086	0.892728
GOCC_HETEROCHROMATIN	0.15388	0.949354	0.39216	0.999999	0.83989	0.97691
GOMF_AROMATIC_AMINO_ACID_TRANSMEMBRANE_TRANSPORTER_ACTIVITY	0.154	0.949354	0.1466	0.966746	0.80463	0.971736
GOMF_METHYL_CPG_BINDING	0.15387	0.949354	0.205	0.992618	0.099337	0.75672
PEDRIOLI_MIR31_TARGETS_UP	0.15392	0.949354	0.28099	0.999999	0.22604	0.843446
PID_ERBB1_DOWNSTREAM_PATHWAY	0.15363	0.949354	0.058149	0.908785	0.068339	0.721121
REACTOME_ANCHORING_OF_THE_BASAL_BODY_TO_THE_PLASMA_MEMBRANE	0.15335	0.949354	0.55047	0.999999	0.19934	0.833637
SOTIRIOU_BREAST_CANCER_GRADE_1_VS_3_DN	0.15413	0.949354	0.46348	0.999999	0.12138	0.78077
WP_ID_SIGNALING_PATHWAY	0.15347	0.949354	0.27533	0.999999	0.779	0.968361
ABRAHAM_ALPC_VS_MULTIPLE_MYELOMA_DN	0.17493	0.949492	0.24689	0.999999	0.57684	0.931417
ADDYA_ERYTHROID_DIFFERENTIATION_BY_HEMIN	0.16651	0.949492	0.10582	0.95162	0.041799	0.68148
ALCALAY_AML_BY_NPM1_LOCALIZATION_UP	0.16883	0.949492	0.14241	0.964373	0.17956	0.822532
BEIER_GLIOMA_STEM_CELL_DN	0.17678	0.949492	0.25516	0.999999	0.29711	0.867754
BIOCARTA_ASBCELL_PATHWAY	0.15961	0.949492	0.45112	0.999999	0.064161	0.721121
BIOCARTA_ERBB4_PATHWAY	0.16371	0.949492	0.63554	0.999999	0.21843	0.839109
BIOCARTA_IL3_PATHWAY	0.16666	0.949492	0.092951	0.940844	0.051227	0.702978
BIOCARTA_INFLAM_PATHWAY	0.17092	0.949492	0.37898	0.999999	0.35758	0.884675
BIOCARTA_MITR_PATHWAY	0.15943	0.949492	0.28516	0.999999	0.79452	0.971059
BIOCARTA_MONOCYTE_PATHWAY	0.17177	0.949492	0.28867	0.999999	0.77423	0.968361
BIOCARTA_MSP_PATHWAY	0.1664	0.949492	0.1413	0.964373	0.71143	0.955542
BOYAULT_LIVER_CANCER_SUBCLASS_G2	0.16453	0.949492	0.32983	0.999999	0.59409	0.935384
BOYAULT_LIVER_CANCER_SUBCLASS_G56_UP	0.17595	0.949492	0.3896	0.999999	0.92113	0.99322
BROWNE_HCMV_INFECTION_8HR_DN	0.16073	0.949492	0.66312	0.999999	0.21139	0.835734
BUYTAERT_PHOTODYNAMIC_THERAPY_STRESS_DN	0.15796	0.949492	0.044669	0.868381	0.041146	0.68148
CAIRO_PML_TARGETS_BOUND_BY_MYC_DN	0.16891	0.949492	0.3853	0.999999	0.024801	0.629858
CEBALLOS_TARGETS_OF_TP53_AND_MYC_DN	0.16537	0.949492	0.33751	0.999999	0.16523	0.812681
CHANDRAN_METASTASIS_DN	0.1766	0.949492	0.036325	0.83815	0.38493	0.893081
CHANDRAN_METASTASIS_UP	0.15447	0.949492	0.1413	0.964373	0.14254	0.801505
CORONEL_RFX7_DIRECT_TARGETS_UP	0.17688	0.949492	0.41167	0.999999	0.74161	0.96212
CUI_TCF21_TARGETS_DN	0.16016	0.949492	0.27439	0.999999	0.15967	0.808348
DARWICHE_PAPILLOMA_RISK_HIGH_DN	0.17813	0.949492	0.25833	0.999999	0.17967	0.82273
ENK_UV_RESPONSE_KERATINOCYTE_DN	0.16173	0.949492	0.3454	0.999999	0.3222	0.872125
FEVR_CTNNB1_TARGETS_DN	0.17104	0.949492	0.36017	0.999999	0.86716	0.98234
GALINDO_IMMUNE_RESPONSE_TO_ENTEROTOXIN	0.16745	0.949492	0.14641	0.966746	0.17225	0.821048
GAZDA_DIAMOND_BLACKFAN_ANEMIA_ERYTHROID_DN	0.16675	0.949492	0.053099	0.899298	0.97405	0.997095
GENTILE_UV_RESPONSE_CLUSTER_D5	0.17292	0.949492	0.21099	0.997206	0.26535	0.860538
GENTILE_UV_RESPONSE_CLUSTER_D6	0.17831	0.949492	0.33026	0.999999	0.33452	0.879007
GERHOLD_ADIPOGENESIS_UP	0.16534	0.949492	0.18535	0.981647	0.037801	0.677855
GOBERT_OLIGODENDROCYTE_DIFFERENTIATION_UP	0.17856	0.949492	0.079089	0.926982	0.77949	0.968361
GOBP_AGGRESOME_ASSEMBLY	0.17851	0.949492	0.70749	0.999999	0.14531	0.802967
GOBP_ALCOHOL_METABOLIC_PROCESS	0.16334	0.949492	0.099517	0.944939	0.16218	0.811083
GOBP_ALPHA_BETA_T_CELL_DIFFERENTIATION	0.17301	0.949492	0.69427	0.999999	0.44143	0.907338
GOBP_AMELOBLAST_DIFFERENTIATION	0.15572	0.949492	0.22697	0.999999	0.6327	0.942129
GOBP_AMINOGLYCAN_BIOSYNTHETIC_PROCESS	0.16938	0.949492	0.27819	0.999999	0.88997	0.98812
GOBP_AMINO_ACID_NEUROTRANSMITTER_REUPTAKE	0.15972	0.949492	0.16873	0.974396	0.80481	0.971736
GOBP_AMYLOID_BETA_CLEARANCE	0.15581	0.949492	0.38409	0.999999	0.43675	0.906673
GOBP_ANTEROGRADE_AXONAL_TRANSPORT_OF_MITOCHONDRION	0.1621	0.949492	0.17149	0.976214	0.45062	0.909693
GOBP_APPENDAGE_MORPHOGENESIS	0.17854	0.949492	0.39214	0.999999	0.42362	0.903312
GOBP_ASTRAL_MICROTUBULE_ORGANIZATION	0.1674	0.949492	0.075918	0.924964	0.34832	0.881447
GOBP_BLASTOCYST_FORMATION	0.1766	0.949492	0.51751	0.999999	0.10502	0.764452
GOBP_BONE_TRABECULA_FORMATION	0.17457	0.949492	0.3699	0.999999	0.62783	0.94099
GOBP_BRANCHING_INVOLVED_IN_MAMMARY_GLAND_DUCT_MORPHOGENESIS	0.16343	0.949492	0.26268	0.999999	0.21144	0.835734
GOBP_BRANCHING_MORPHOGENESIS_OF_A_NERVE	0.16962	0.949492	0.16946	0.975126	0.53787	0.92538
GOBP_B_CELL_PROLIFERATION_INVOLVED_IN_IMMUNE_RESPONSE	0.15972	0.949492	0.20545	0.992618	0.12965	0.790923
GOBP_CALCITONIN_FAMILY_RECEPTOR_SIGNALING_PATHWAY	0.1653	0.949492	0.29991	0.999999	0.30298	0.870195
GOBP_CARDIAC_CELL_DEVELOPMENT	0.16341	0.949492	0.46877	0.999999	0.42911	0.905094
GOBP_CELLULAR_MACROMOLECULE_CATABOLIC_PROCESS	0.1593	0.949492	0.10003	0.944939	0.083636	0.741073
GOBP_CELLULAR_RESPONSE_TO_CARBOHYDRATE_STIMULUS	0.15786	0.949492	0.045051	0.868534	0.35205	0.884273
GOBP_CELLULAR_RESPONSE_TO_CGMP	0.17453	0.949492	0.17546	0.979102	0.83966	0.97684
GOBP_CELLULAR_RESPONSE_TO_MURAMYL_DIPEPTIDE	0.16607	0.949492	0.3061	0.999999	0.90112	0.990077
GOBP_CELLULAR_RESPONSE_TO_VASCULAR_ENDOTHELIAL_GROWTH_FACTOR_STIMULUS	0.15943	0.949492	0.14681	0.966746	0.41828	0.90294
GOBP_CHOLESTEROL_IMPORT	0.16976	0.949492	0.12022	0.951829	0.47058	0.911153
GOBP_CHONDROITIN_SULFATE_PROTEOGLYCAN_METABOLIC_PROCESS	0.17633	0.949492	0.40277	0.999999	0.15065	0.803966
GOBP_COPI_COATED_VESICLE_BUDDING	0.1569	0.949492	0.28704	0.999999	0.35319	0.884273
GOBP_CRANIAL_SKELETAL_SYSTEM_DEVELOPMENT	0.17646	0.949492	0.2225	0.999999	0.61939	0.940366
GOBP_CYTOPLASM_ORGANIZATION	0.16846	0.949492	0.19328	0.984434	0.80507	0.971736
GOBP_C_X_C_CHEMOKINE_RECEPTOR_CXCR4_SIGNALING_PATHWAY	0.15625	0.949492	0.20168	0.98886	0.10785	0.767314
GOBP_DENDRITE_EXTENSION	0.15784	0.949492	0.2886	0.999999	0.50186	0.918582
GOBP_DETECTION_OF_BACTERIUM	0.17204	0.949492	0.23184	0.999999	0.50962	0.919859
GOBP_DETERMINATION_OF_DIGESTIVE_TRACT_LEFT_RIGHT_ASYMMETRY	0.17718	0.949492	0.24952	0.999999	0.77442	0.968361
GOBP_DETERMINATION_OF_DORSAL_VENTRAL_ASYMMETRY	0.1756	0.949492	0.31384	0.999999	0.58817	0.934434
GOBP_DE_NOVO_CENTRIOLE_ASSEMBLY	0.15893	0.949492	0.2218	0.999999	0.87782	0.984639
GOBP_DIPEPTIDE_TRANSMEMBRANE_TRANSPORT	0.16354	0.949492	0.13859	0.961462	0.01623	0.597348
GOBP_DNA_REPLICATION	0.16708	0.949492	0.16318	0.971105	0.95904	0.995301
GOBP_DNA_TEMPLATED_DNA_REPLICATION_MAINTENANCE_OF_FIDELITY	0.1672	0.949492	0.056051	0.907089	0.91749	0.992399
GOBP_DNA_UNWINDING_INVOLVED_IN_DNA_REPLICATION	0.1766	0.949492	0.49662	0.999999	0.27155	0.860538
GOBP_ENUCLEATE_ERYTHROCYTE_DIFFERENTIATION	0.15536	0.949492	0.17778	0.9799	0.9064	0.990527
GOBP_ENZYME_LINKED_RECEPTOR_PROTEIN_SIGNALING_PATHWAY	0.15877	0.949492	0.25289	0.999999	0.032005	0.671039
GOBP_EPITHELIAL_STRUCTURE_MAINTENANCE	0.16013	0.949492	0.22473	0.999999	0.643	0.945392
GOBP_EPOXYGENASE_P450_PATHWAY	0.16044	0.949492	0.093011	0.940844	0.91007	0.991226
GOBP_ERBB4_SIGNALING_PATHWAY	0.17539	0.949492	0.30964	0.999999	0.082642	0.741073
GOBP_ER_ASSOCIATED_MISFOLDED_PROTEIN_CATABOLIC_PROCESS	0.17008	0.949492	0.37646	0.999999	0.033644	0.672736
GOBP_ESTROUS_CYCLE	0.16933	0.949492	0.1349	0.958963	0.37894	0.892204
GOBP_FOLIC_ACID_TRANSPORT	0.17456	0.949492	0.12758	0.956125	0.69416	0.952227
GOBP_FORELIMB_MORPHOGENESIS	0.15776	0.949492	0.17184	0.976214	0.88371	0.986921
GOBP_FORMATION_OF_EXTRACHROMOSOMAL_CIRCULAR_DNA	0.15937	0.949492	0.25195	0.999999	0.83253	0.975537
GOBP_GASTRULATION_WITH_MOUTH_FORMING_SECOND	0.175	0.949492	0.050432	0.88657	0.05054	0.702156
GOBP_GDP_MANNOSE_METABOLIC_PROCESS	0.17128	0.949492	0.48564	0.999999	0.87533	0.984391
GOBP_GLIAL_CELL_ACTIVATION	0.17408	0.949492	0.39194	0.999999	0.53543	0.924615
GOBP_GLUTAMATERGIC_NEURON_DIFFERENTIATION	0.16058	0.949492	0.22623	0.999999	0.6731	0.950944
GOBP_GROWTH_PLATE_CARTILAGE_CHONDROCYTE_DEVELOPMENT	0.16381	0.949492	0.2651	0.999999	0.39888	0.896716
GOBP_G_PROTEIN_COUPLED_ACETYLCHOLINE_RECEPTOR_SIGNALING_PATHWAY	0.16108	0.949492	0.34779	0.999999	0.27287	0.860538
GOBP_HEXOSE_PHOSPHATE_TRANSPORT	0.16565	0.949492	0.19968	0.98731	0.32231	0.872284
GOBP_HISTONE_H2B_UBIQUITINATION	0.15736	0.949492	0.1352	0.960293	0.36678	0.888816
GOBP_INNERVATION	0.1682	0.949492	0.11285	0.95162	0.58338	0.933261
GOBP_INTRACELLULAR_IRON_ION_HOMEOSTASIS	0.16054	0.949492	0.13285	0.956125	0.27628	0.860538
GOBP_KINETOCHORE_ORGANIZATION	0.16722	0.949492	0.35575	0.999999	0.38334	0.893081
GOBP_LIPOPROTEIN_LOCALIZATION	0.16557	0.949492	0.12778	0.956125	0.047699	0.691918
GOBP_MAINTENANCE_OF_GASTROINTESTINAL_EPITHELIUM	0.15815	0.949492	0.31754	0.999999	0.69428	0.952227
GOBP_MEIOTIC_DNA_DOUBLE_STRAND_BREAK_FORMATION	0.15966	0.949492	0.084322	0.931886	0.12692	0.786784
GOBP_MITOCHONDRIAL_RIBOSOME_ASSEMBLY	0.17691	0.949492	0.12125	0.953119	0.4512	0.909891
GOBP_MITOTIC_CELL_CYCLE_PROCESS	0.16552	0.949492	0.14513	0.966624	0.44702	0.908586
GOBP_MITRAL_VALVE_DEVELOPMENT	0.17124	0.949492	0.20339	0.990958	0.72003	0.956419
GOBP_MRNA_CATABOLIC_PROCESS	0.15935	0.949492	0.16515	0.972935	0.54495	0.927299
GOBP_MUCOPOLYSACCHARIDE_METABOLIC_PROCESS	0.17084	0.949492	0.17064	0.976214	0.83459	0.975819
GOBP_MUSCLE_ADAPTATION	0.1639	0.949492	0.10985	0.95162	0.053378	0.70854
GOBP_MYD88_INDEPENDENT_TOLL_LIKE_RECEPTOR_SIGNALING_PATHWAY	0.15878	0.949492	0.12779	0.956125	0.15785	0.808348
GOBP_NEGATIVE_REGULATION_OF_AMINO_ACID_TRANSPORT	0.16656	0.949492	0.34895	0.999999	0.49601	0.917653
GOBP_NEGATIVE_REGULATION_OF_AMYLOID_BETA_CLEARANCE	0.17621	0.949492	0.30044	0.999999	0.41654	0.902245
GOBP_NEGATIVE_REGULATION_OF_CELLULAR_COMPONENT_ORGANIZATION	0.17696	0.949492	0.28413	0.999999	0.6576	0.948547
GOBP_NEGATIVE_REGULATION_OF_CHEMOKINE_PRODUCTION	0.1654	0.949492	0.19786	0.985068	0.94735	0.994515
GOBP_NEGATIVE_REGULATION_OF_DEFENSE_RESPONSE_TO_BACTERIUM	0.15694	0.949492	0.17955	0.9799	0.56492	0.928909
GOBP_NEGATIVE_REGULATION_OF_DEVELOPMENTAL_GROWTH	0.17594	0.949492	0.11812	0.95162	0.26828	0.860538
GOBP_NEGATIVE_REGULATION_OF_ENDOTHELIAL_CELL_CHEMOTAXIS	0.1755	0.949492	0.15573	0.968856	0.30486	0.870442
GOBP_NEGATIVE_REGULATION_OF_EPINEPHRINE_SECRETION	0.17618	0.949492	0.12764	0.956125	0.65752	0.948547
GOBP_NEGATIVE_REGULATION_OF_ERYTHROCYTE_DIFFERENTIATION	0.16086	0.949492	0.146	0.966746	0.11357	0.774097
GOBP_NEGATIVE_REGULATION_OF_GLUCOSE_TRANSMEMBRANE_TRANSPORT	0.15963	0.949492	0.094044	0.94143	0.48683	0.915992
GOBP_NEGATIVE_REGULATION_OF_INTERLEUKIN_12_PRODUCTION	0.16048	0.949492	0.25928	0.999999	0.016902	0.598949
GOBP_NEGATIVE_REGULATION_OF_INTERLEUKIN_2_PRODUCTION	0.16014	0.949492	0.058741	0.908785	0.51226	0.91999
GOBP_NEGATIVE_REGULATION_OF_MICROTUBULE_POLYMERIZATION_OR_DEPOLYMERIZATION	0.1623	0.949492	0.11304	0.95162	0.81125	0.972712
GOBP_NEGATIVE_REGULATION_OF_MONOCYTE_CHEMOTAXIS	0.1653	0.949492	0.22626	0.999999	0.86281	0.981608
GOBP_NEGATIVE_REGULATION_OF_MRNA_METABOLIC_PROCESS	0.16799	0.949492	0.077889	0.926982	0.51811	0.921446
GOBP_NEGATIVE_REGULATION_OF_MUSCLE_CELL_APOPTOTIC_PROCESS	0.15587	0.949492	0.39915	0.999999	0.14542	0.802967
GOBP_NEGATIVE_REGULATION_OF_MYELOID_CELL_APOPTOTIC_PROCESS	0.15766	0.949492	0.082902	0.931886	0.90993	0.991226
GOBP_NEGATIVE_REGULATION_OF_POST_TRANSCRIPTIONAL_GENE_SILENCING	0.16956	0.949492	0.053659	0.903127	0.40191	0.896917
GOBP_NEGATIVE_REGULATION_OF_PROTEIN_CONTAINING_COMPLEX_DISASSEMBLY	0.16881	0.949492	0.084392	0.931886	0.90534	0.990291
GOBP_NEGATIVE_REGULATION_OF_PROTEIN_EXPORT_FROM_NUCLEUS	0.16718	0.949492	0.2424	0.999999	0.13062	0.790958
GOBP_NEGATIVE_REGULATION_OF_TUMOR_NECROSIS_FACTOR_MEDIATED_SIGNALING_PATHWAY	0.15845	0.949492	0.22368	0.999999	0.9935	0.999478
GOBP_NEGATIVE_REGULATION_OF_TYPE_2_IMMUNE_RESPONSE	0.16105	0.949492	0.17189	0.976214	0.15378	0.806484
GOBP_NEUTRAL_AMINO_ACID_TRANSPORT	0.17037	0.949492	0.27458	0.999999	0.75897	0.965855
GOBP_NUCLEOSIDE_MONOPHOSPHATE_CATABOLIC_PROCESS	0.15781	0.949492	0.36371	0.999999	0.037707	0.677855
GOBP_OLIGOPEPTIDE_TRANSMEMBRANE_TRANSPORT	0.17361	0.949492	0.11234	0.95162	0.017266	0.598949
GOBP_OLIGOSACCHARIDE_METABOLIC_PROCESS	0.17381	0.949492	0.14779	0.966777	0.28786	0.862984
GOBP_OTOLITH_MORPHOGENESIS	0.17203	0.949492	0.23418	0.999999	0.51631	0.92074
GOBP_OXALATE_TRANSPORT	0.1657	0.949492	0.19699	0.985068	0.4403	0.907148
GOBP_PHENYLPROPANOID_METABOLIC_PROCESS	0.15811	0.949492	0.26582	0.999999	0.1429	0.801898
GOBP_PHOSPHOLIPID_TRANSPORT	0.17513	0.949492	0.28663	0.999999	0.25124	0.858186
GOBP_POLYPRENOL_METABOLIC_PROCESS	0.17088	0.949492	0.099732	0.944939	0.88673	0.987463
GOBP_POSITIVE_REGULATION_OF_CELLULAR_EXTRAVASATION	0.16192	0.949492	0.2372	0.999999	0.19065	0.828664
GOBP_POSITIVE_REGULATION_OF_COA_TRANSFERASE_ACTIVITY	0.16308	0.949492	0.10384	0.948601	0.7001	0.95306
GOBP_POSITIVE_REGULATION_OF_COLD_INDUCED_THERMOGENESIS	0.17475	0.949492	0.35733	0.999999	0.11591	0.776331
GOBP_POSITIVE_REGULATION_OF_ESTABLISHMENT_OF_PROTEIN_LOCALIZATION	0.17676	0.949492	0.057021	0.907089	0.75862	0.965826
GOBP_POSITIVE_REGULATION_OF_FERTILIZATION	0.16501	0.949492	0.66466	0.999999	0.7765	0.968361
GOBP_POSITIVE_REGULATION_OF_HOMOTYPIC_CELL_CELL_ADHESION	0.1612	0.949492	0.14756	0.966746	0.19361	0.830301
GOBP_POSITIVE_REGULATION_OF_INTERLEUKIN_10_PRODUCTION	0.16954	0.949492	0.37872	0.999999	0.60816	0.938367
GOBP_POSITIVE_REGULATION_OF_INTRACELLULAR_STEROID_HORMONE_RECEPTOR_SIGNALING_PATHWAY	0.15654	0.949492	0.28963	0.999999	0.15386	0.806484
GOBP_POSITIVE_REGULATION_OF_MORPHOGENESIS_OF_AN_EPITHELIUM	0.16052	0.949492	0.43898	0.999999	0.037895	0.677855
GOBP_POSITIVE_REGULATION_OF_NEURON_MIGRATION	0.16245	0.949492	0.62202	0.999999	0.99938	0.99999
GOBP_POSITIVE_REGULATION_OF_OSTEOBLAST_PROLIFERATION	0.17003	0.949492	0.27308	0.999999	0.79654	0.971059
GOBP_POSITIVE_REGULATION_OF_P38MAPK_CASCADE	0.1713	0.949492	0.19087	0.984396	0.47151	0.911706
GOBP_POSITIVE_REGULATION_OF_REGULATORY_T_CELL_DIFFERENTIATION	0.1618	0.949492	0.18429	0.98127	0.24616	0.856462
GOBP_POSITIVE_REGULATION_OF_SODIUM_ION_TRANSMEMBRANE_TRANSPORTER_ACTIVITY	0.16633	0.949492	0.22349	0.999999	0.061083	0.716808
GOBP_POSITIVE_REGULATION_OF_TRANSFERASE_ACTIVITY	0.16381	0.949492	0.45965	0.999999	0.93478	0.994257
GOBP_POSITIVE_REGULATION_OF_TRIGLYCERIDE_CATABOLIC_PROCESS	0.16103	0.949492	0.061842	0.918009	0.82403	0.974272
GOBP_POSITIVE_REGULATION_OF_TYPE_II_INTERFERON_PRODUCTION	0.16026	0.949492	0.39238	0.999999	0.11012	0.770333
GOBP_POSITIVE_REGULATION_OF_T_CELL_PROLIFERATION	0.16842	0.949492	0.61762	0.999999	0.52644	0.924133
GOBP_POST_TRANSLATIONAL_PROTEIN_MODIFICATION	0.17295	0.949492	0.017988	0.790664	0.87018	0.982931
GOBP_PROTEIN_INSERTION_INTO_ER_MEMBRANE_BY_STOP_TRANSFER_MEMBRANE_ANCHOR_SEQUENCE	0.15996	0.949492	0.15966	0.968856	0.69745	0.952948
GOBP_PROTEIN_LOCALIZATION_TO_CELL_SURFACE	0.16035	0.949492	0.17219	0.976214	0.095286	0.754459
GOBP_PROTEIN_LOCALIZATION_TO_CHROMOSOME_CENTROMERIC_REGION	0.16855	0.949492	0.26246	0.999999	0.14707	0.802967
GOBP_PROTEIN_LOCALIZATION_TO_CILIARY_TRANSITION_ZONE	0.16876	0.949492	0.20551	0.992618	0.24475	0.856237
GOBP_PROTEIN_LOCALIZATION_TO_CONDENSED_CHROMOSOME	0.15987	0.949492	0.15848	0.968856	0.5374	0.92538
GOBP_PROTEIN_LOCALIZATION_TO_GOLGI_APPARATUS	0.16727	0.949492	0.61331	0.999999	0.80663	0.971736
GOBP_PROTEIN_MODIFICATION_BY_SMALL_PROTEIN_CONJUGATION	0.16121	0.949492	0.21418	0.997332	0.14192	0.800997
GOBP_PROTEIN_MODIFICATION_BY_SMALL_PROTEIN_CONJUGATION_OR_REMOVAL	0.15664	0.949492	0.17744	0.9799	0.18094	0.823823
GOBP_PROTON_TRANSMEMBRANE_TRANSPORT	0.17067	0.949492	0.096553	0.944642	0.42703	0.90436
GOBP_PYRIDINE_CONTAINING_COMPOUND_BIOSYNTHETIC_PROCESS	0.16034	0.949492	0.087602	0.934516	0.86171	0.981608
GOBP_PYRIMIDINE_NUCLEOBASE_METABOLIC_PROCESS	0.16013	0.949492	0.2246	0.999999	0.15425	0.807063
GOBP_PYRIMIDINE_NUCLEOSIDE_DIPHOSPHATE_BIOSYNTHETIC_PROCESS	0.17267	0.949492	0.15913	0.968856	0.3983	0.896716
GOBP_PYRIMIDINE_NUCLEOSIDE_METABOLIC_PROCESS	0.17455	0.949492	0.55401	0.999999	0.92308	0.993809
GOBP_PYRIMIDINE_RIBONUCLEOSIDE_MONOPHOSPHATE_BIOSYNTHETIC_PROCESS	0.17603	0.949492	0.21781	0.997961	0.53138	0.924185
GOBP_RECEPTOR_MEDIATED_ENDOCYTOSIS_INVOLVED_IN_CHOLESTEROL_TRANSPORT	0.16803	0.949492	0.10841	0.95162	0.23599	0.854508
GOBP_REGULATION_OF_BLOOD_BRAIN_BARRIER_PERMEABILITY	0.16205	0.949492	0.11602	0.95162	0.19125	0.828664
GOBP_REGULATION_OF_CARDIAC_MUSCLE_CELL_DIFFERENTIATION	0.15591	0.949492	0.27485	0.999999	0.062976	0.721121
GOBP_REGULATION_OF_CELL_CYCLE_PROCESS	0.17586	0.949492	0.085134	0.931886	0.31732	0.870442
GOBP_REGULATION_OF_CELL_KILLING	0.17817	0.949492	0.27422	0.999999	0.47011	0.911153
GOBP_REGULATION_OF_COA_TRANSFERASE_ACTIVITY	0.16308	0.949492	0.10384	0.948601	0.7001	0.95306
GOBP_REGULATION_OF_DENDRITE_EXTENSION	0.17164	0.949492	0.31548	0.999999	0.30399	0.870353
GOBP_REGULATION_OF_ENDOPEPTIDASE_ACTIVITY	0.16192	0.949492	0.40711	0.999999	0.69463	0.952309
GOBP_REGULATION_OF_FIBROBLAST_APOPTOTIC_PROCESS	0.17763	0.949492	0.12027	0.951829	0.54952	0.927936
GOBP_REGULATION_OF_HEART_RATE_BY_CHEMICAL_SIGNAL	0.16871	0.949492	0.35372	0.999999	0.80692	0.971736
GOBP_REGULATION_OF_INTESTINAL_LIPID_ABSORPTION	0.17258	0.949492	0.081587	0.931886	0.67684	0.952022
GOBP_REGULATION_OF_KETONE_BIOSYNTHETIC_PROCESS	0.1708	0.949492	0.26318	0.999999	0.21458	0.836478
GOBP_REGULATION_OF_MEMBRANE_DEPOLARIZATION_DURING_CARDIAC_MUSCLE_CELL_ACTION_POTENTIAL	0.16695	0.949492	0.14463	0.965696	0.21291	0.835838
GOBP_REGULATION_OF_MEMBRANE_LIPID_DISTRIBUTION	0.1774	0.949492	0.11972	0.95162	0.18334	0.824192
GOBP_REGULATION_OF_MITOTIC_CELL_CYCLE_PHASE_TRANSITION	0.16939	0.949492	0.093854	0.94143	0.18444	0.824453
GOBP_REGULATION_OF_MUSCLE_HYPERTROPHY	0.15496	0.949492	0.10658	0.95162	0.086984	0.743869
GOBP_REGULATION_OF_ORGANELLE_ORGANIZATION	0.17156	0.949492	0.063784	0.918009	0.33725	0.879007
GOBP_REGULATION_OF_PHOSPHORUS_METABOLIC_PROCESS	0.1611	0.949492	0.41131	0.999999	0.75264	0.965316
GOBP_REGULATION_OF_PLASMA_LIPOPROTEIN_PARTICLE_LEVELS	0.17275	0.949492	0.093677	0.94143	0.82865	0.975201
GOBP_REGULATION_OF_PLASMINOGEN_ACTIVATION	0.16867	0.949492	0.17627	0.979102	0.067427	0.721121
GOBP_REGULATION_OF_PROTEIN_SUMOYLATION	0.17205	0.949492	0.37874	0.999999	0.088583	0.74648
GOBP_REGULATION_OF_RESPONSE_TO_OXIDATIVE_STRESS	0.17157	0.949492	0.28079	0.999999	0.31959	0.870442
GOBP_REGULATION_OF_TOLL_LIKE_RECEPTOR_2_SIGNALING_PATHWAY	0.17801	0.949492	0.26157	0.999999	0.72022	0.95646
GOBP_REGULATION_OF_TRANSCRIPTION_BY_RNA_POLYMERASE_I	0.16997	0.949492	0.14917	0.968856	0.6256	0.940919
GOBP_REGULATION_OF_TRANSLATIONAL_INITIATION	0.17139	0.949492	0.14971	0.968856	0.72393	0.958363
GOBP_RENIN_SECRETION_INTO_BLOOD_STREAM	0.16652	0.949492	0.1682	0.974139	0.4534	0.910362
GOBP_REPLICATION_FORK_PROTECTION	0.156	0.949492	0.2778	0.999999	0.88211	0.986344
GOBP_RESPONSE_TO_CGMP	0.17861	0.949492	0.1794	0.9799	0.67526	0.951697
GOBP_RESPONSE_TO_HYDROSTATIC_PRESSURE	0.16387	0.949492	0.28037	0.999999	0.36596	0.888816
GOBP_RESPONSE_TO_IMMOBILIZATION_STRESS	0.16363	0.949492	0.23498	0.999999	0.23235	0.850492
GOBP_RESPONSE_TO_INTERLEUKIN_15	0.16293	0.949492	0.208	0.993309	0.74162	0.96212
GOBP_RESPONSE_TO_INTERLEUKIN_7	0.17825	0.949492	0.21118	0.997206	0.35299	0.884273
GOBP_RESPONSE_TO_LUTEINIZING_HORMONE	0.16017	0.949492	0.22232	0.999999	0.18506	0.825527
GOBP_RESPONSE_TO_NICOTINE	0.17779	0.949492	0.19751	0.985068	0.46246	0.911153
GOBP_RESPONSE_TO_PARATHYROID_HORMONE	0.17713	0.949492	0.0059033	0.647611	0.81392	0.973732
GOBP_RESPONSE_TO_PHORBOL_13_ACETATE_12_MYRISTATE	0.15855	0.949492	0.11019	0.95162	0.91117	0.991226
GOBP_RESPONSE_TO_SORBITOL	0.17842	0.949492	0.38792	0.999999	0.43347	0.906518
GOBP_RESPONSE_TO_UV_A	0.16923	0.949492	0.20314	0.990958	0.10667	0.765969
GOBP_RIBOSOME_ASSOCIATED_UBIQUITIN_DEPENDENT_PROTEIN_CATABOLIC_PROCESS	0.15962	0.949492	0.3557	0.999999	0.76182	0.966244
GOBP_RRNA_TRANSCRIPTION	0.16718	0.949492	0.27016	0.999999	0.77451	0.968361
GOBP_SCHWANN_CELL_DIFFERENTIATION	0.17489	0.949492	0.35446	0.999999	0.32895	0.875856
GOBP_SERINE_FAMILY_AMINO_ACID_METABOLIC_PROCESS	0.17756	0.949492	0.41474	0.999999	0.59829	0.935509
GOBP_SKELETAL_MUSCLE_SATELLITE_CELL_DIFFERENTIATION	0.16917	0.949492	0.095349	0.942625	0.18787	0.827595
GOBP_SNO_S_RNA_PROCESSING	0.16629	0.949492	0.043867	0.868381	0.6783	0.952022
GOBP_SOMITE_DEVELOPMENT	0.17618	0.949492	0.42532	0.999999	0.081925	0.741073
GOBP_STEM_CELL_DIFFERENTIATION	0.1702	0.949492	0.61823	0.999999	0.47058	0.911153
GOBP_STRESS_ACTIVATED_PROTEIN_KINASE_SIGNALING_CASCADE	0.1573	0.949492	0.33755	0.999999	0.57145	0.930371
GOBP_TAURINE_TRANSPORT	0.17059	0.949492	0.21896	0.998979	0.62555	0.940919
GOBP_TELOMERE_TETHERING_AT_NUCLEAR_PERIPHERY	0.15702	0.949492	0.46747	0.999999	0.74182	0.962159
GOBP_TISSUE_MIGRATION	0.17137	0.949492	0.3352	0.999999	0.1205	0.780676
GOBP_TRANSCRIPTION_BY_RNA_POLYMERASE_I	0.17845	0.949492	0.11456	0.95162	0.53214	0.924615
GOBP_T_CELL_CHEMOTAXIS	0.16171	0.949492	0.26402	0.999999	0.69156	0.952048
GOBP_T_CELL_EXTRAVASATION	0.16702	0.949492	0.16331	0.971105	0.36985	0.889109
GOBP_T_HELPER_CELL_LINEAGE_COMMITMENT	0.1715	0.949492	0.34471	0.999999	0.35305	0.884273
GOBP_T_TUBULE_ORGANIZATION	0.15517	0.949492	0.31003	0.999999	0.31626	0.870442
GOBP_VASCULAR_TRANSPORT	0.17553	0.949492	0.10984	0.95162	0.97326	0.996991
GOBP_VENTRICULAR_CARDIAC_MUSCLE_CELL_ACTION_POTENTIAL	0.17666	0.949492	0.097752	0.944939	0.99209	0.999478
GOBP_VENTRICULAR_CARDIAC_MUSCLE_TISSUE_MORPHOGENESIS	0.16989	0.949492	0.23298	0.999999	0.70588	0.954215
GOBP_VESICLE_BUDDING_FROM_MEMBRANE	0.15474	0.949492	0.19922	0.986351	0.022962	0.629858
GOBP_VESICLE_FUSION_WITH_GOLGI_APPARATUS	0.15841	0.949492	0.25235	0.999999	0.46797	0.911153
GOBP_VESICLE_ORGANIZATION	0.17848	0.949492	0.45644	0.999999	0.15094	0.803966
GOBP_VOLUNTARY_MUSCULOSKELETAL_MOVEMENT	0.16059	0.949492	0.17788	0.9799	0.0066199	0.507049
GOBP_ZINC_ION_IMPORT_INTO_ORGANELLE	0.16748	0.949492	0.073342	0.921477	0.61421	0.93949
GOCC_ASTROCYTE_END_FOOT	0.16436	0.949492	0.16098	0.968856	0.074742	0.73336
GOCC_ASTROCYTE_PROJECTION	0.17652	0.949492	0.13629	0.960304	0.05288	0.706905
GOCC_CALCITONIN_FAMILY_RECEPTOR_COMPLEX	0.15718	0.949492	0.19531	0.984434	0.05986	0.715291
GOCC_CONTRACTILE_FIBER	0.1762	0.949492	0.15911	0.968856	0.13927	0.797624
GOCC_COPI_VESICLE_COAT	0.15833	0.949492	0.074413	0.921477	0.68115	0.952048
GOCC_CORE_MEDIATOR_COMPLEX	0.17226	0.949492	0.093263	0.941154	0.6021	0.93595
GOCC_EMC_COMPLEX	0.15996	0.949492	0.15966	0.968856	0.69745	0.952948
GOCC_ENDOPLASMIC_RETICULUM_GOLGI_INTERMEDIATE_COMPARTMENT_MEMBRANE	0.16746	0.949492	0.044938	0.868381	0.14737	0.802967
GOCC_EUCHROMATIN	0.16426	0.949492	0.088789	0.937688	0.6765	0.952022
GOCC_EUKARYOTIC_TRANSLATION_INITIATION_FACTOR_3_COMPLEX_EIF3M	0.17199	0.949492	0.18543	0.981647	0.62581	0.940919
GOCC_EXTRINSIC_COMPONENT_OF_MITOCHONDRIAL_INNER_MEMBRANE	0.16323	0.949492	0.063806	0.918009	0.094693	0.754459
GOCC_FIBRILLAR_CENTER	0.1575	0.949492	0.10776	0.95162	0.98301	0.998811
GOCC_F_ACTIN_CAPPING_PROTEIN_COMPLEX	0.16023	0.949492	0.20685	0.992618	0.82979	0.975201
GOCC_MCRD_MEDIATED_MRNA_STABILITY_COMPLEX	0.1575	0.949492	0.15638	0.968856	0.36476	0.888195
GOCC_MICOS_COMPLEX	0.16334	0.949492	0.42655	0.999999	0.99531	0.999905
GOCC_MYELIN_SHEATH	0.17129	0.949492	0.6507	0.999999	0.48278	0.915992
GOCC_PLATELET_DENSE_TUBULAR_NETWORK	0.16746	0.949492	0.15655	0.968856	0.12388	0.782385
GOCC_POSTSYNAPTIC_DENSITY_INTRACELLULAR_COMPONENT	0.17593	0.949492	0.25827	0.999999	0.37986	0.892728
GOCC_PRESYNAPTIC_ENDOCYTIC_ZONE	0.15981	0.949492	0.17198	0.976214	0.58842	0.934458
GOCC_PROTEASOME_ACCESSORY_COMPLEX	0.16587	0.949492	0.11304	0.95162	0.70304	0.954159
GOCC_RECYCLING_ENDOSOME	0.16194	0.949492	0.26753	0.999999	0.22409	0.842212
GOCC_RPAP3_R2TP_PREFOLDIN_LIKE_COMPLEX	0.17276	0.949492	0.08332	0.931886	0.97517	0.997272
GOCC_SWI_SNF_COMPLEX	0.17807	0.949492	0.40392	0.999999	0.73276	0.958788
GOCC_SWR1_COMPLEX	0.16376	0.949492	0.064914	0.918009	0.8451	0.977548
GOCC_TERMINAL_BOUTON	0.1549	0.949492	0.31281	0.999999	0.14875	0.802967
GOCC_VCP_NPL4_UFD1_AAA_ATPASE_COMPLEX	0.17589	0.949492	0.87397	0.999999	0.28264	0.861179
GOCC_WEIBEL_PALADE_BODY	0.17278	0.949492	0.20298	0.990958	0.54122	0.926125
GOCC_XY_BODY	0.17278	0.949492	0.29465	0.999999	0.58128	0.932373
GOMF_1_4_ALPHA_OLIGOGLUCAN_PHOSPHORYLASE_ACTIVITY	0.17768	0.949492	0.19265	0.984434	0.25478	0.858529
GOMF_AMINO_ACID_BINDING	0.16802	0.949492	0.30517	0.999999	0.18195	0.824192
GOMF_ANGIOTENSIN_RECEPTOR_ACTIVITY	0.16494	0.949492	0.2289	0.999999	0.21664	0.837732
GOMF_CALCIUM_ACTIVATED_POTASSIUM_CHANNEL_ACTIVITY	0.15481	0.949492	0.147	0.966746	0.38507	0.893081
GOMF_COLLAGEN_BINDING_INVOLVED_IN_CELL_MATRIX_ADHESION	0.15461	0.949492	0.23783	0.999999	0.74678	0.963982
GOMF_CORECEPTOR_ACTIVITY	0.17562	0.949492	0.20871	0.993813	0.73132	0.958788
GOMF_CYTOKINE_RECEPTOR_ACTIVITY	0.15743	0.949492	0.064305	0.918009	0.25068	0.858186
GOMF_DNA_BINDING_TRANSCRIPTION_ACTIVATOR_ACTIVITY	0.17763	0.949492	0.31719	0.999999	0.50637	0.91952
GOMF_DNA_HELICASE_ACTIVITY	0.1634	0.949492	0.27859	0.999999	0.86892	0.982845
GOMF_DNA_REPLICATION_ORIGIN_BINDING	0.17649	0.949492	0.39118	0.999999	0.6768	0.952022
GOMF_DOUBLE_STRANDED_METHYLATED_DNA_BINDING	0.15655	0.949492	0.18269	0.9799	0.14984	0.803276
GOMF_ENDODEOXYRIBONUCLEASE_ACTIVITY_PRODUCING_5_PHOSPHOMONOESTERS	0.16999	0.949492	0.10667	0.95162	0.79588	0.971059
GOMF_GROWTH_FACTOR_ACTIVITY	0.16804	0.949492	0.21651	0.997961	0.23976	0.855034
GOMF_GROWTH_FACTOR_BINDING	0.17692	0.949492	0.10277	0.948183	0.22615	0.843451
GOMF_HSP90_PROTEIN_BINDING	0.17413	0.949492	0.030745	0.822978	0.1521	0.805559
GOMF_METAL_CATION_MONOATOMIC_CATION_ANTIPORTER_ACTIVITY	0.16621	0.949492	0.24723	0.999999	0.3818	0.892728
GOMF_MICROTUBULE_BINDING	0.1558	0.949492	0.20583	0.992618	0.59765	0.935384
GOMF_MRNA_CDS_BINDING	0.17553	0.949492	0.082884	0.931886	0.1997	0.833637
GOMF_NEUROPEPTIDE_HORMONE_ACTIVITY	0.17365	0.949492	0.050621	0.88657	0.45004	0.909602
GOMF_NUCLEAR_STEROID_RECEPTOR_ACTIVITY	0.17072	0.949492	0.17798	0.9799	0.72861	0.958775
GOMF_PASSIVE_TRANSMEMBRANE_TRANSPORTER_ACTIVITY	0.1648	0.949492	0.18727	0.983684	0.22151	0.840006
GOMF_PEPTIDE_TRANSMEMBRANE_TRANSPORTER_ACTIVITY	0.16812	0.949492	0.065647	0.918009	0.31358	0.870442
GOMF_PHOSPHATIDYLCHOLINE_STEROL_O_ACYLTRANSFERASE_ACTIVATOR_ACTIVITY	0.15658	0.949492	0.10692	0.95162	0.9641	0.995574
GOMF_PHOSPHATIDYLINOSITOL_4_5_BISPHOSPHATE_BINDING	0.17748	0.949492	0.21055	0.997206	0.90498	0.990291
GOMF_PLATELET_DERIVED_GROWTH_FACTOR_BINDING	0.17375	0.949492	0.074431	0.921477	0.88744	0.987567
GOMF_POLYSACCHARIDE_BINDING	0.16984	0.949492	0.33784	0.999999	0.12327	0.782385
GOMF_SPHINGOLIPID_TRANSFER_ACTIVITY	0.167	0.949492	0.15622	0.968856	0.36942	0.889109
GOMF_SPLICING_FACTOR_BINDING	0.17554	0.949492	0.069366	0.920152	0.83733	0.97634
GOMF_STEROID_BINDING	0.15806	0.949492	0.2232	0.999999	0.052695	0.706905
GOMF_STRUCTURAL_CONSTITUENT_OF_MUSCLE	0.16346	0.949492	0.13377	0.957635	0.71187	0.955752
GOMF_TRANSCRIPTION_COREPRESSOR_ACTIVITY	0.16095	0.949492	0.096425	0.944128	0.74508	0.962854
GOMF_TRANSMEMBRANE_RECEPTOR_PROTEIN_TYROSINE_KINASE_ACTIVATOR_ACTIVITY	0.16819	0.949492	0.23319	0.999999	0.020395	0.615219
GOMF_UBIQUITIN_PROTEIN_TRANSFERASE_INHIBITOR_ACTIVITY	0.16228	0.949492	0.24056	0.999999	0.11771	0.777599
GOMF_VIRION_BINDING	0.17255	0.949492	0.28123	0.999999	0.059109	0.715291
GOMF_VITAMIN_D_BINDING	0.17549	0.949492	0.17823	0.9799	0.76761	0.967138
GRAESSMANN_APOPTOSIS_BY_SERUM_DEPRIVATION_UP	0.17159	0.949492	0.13226	0.956125	0.69558	0.952435
HADDAD_T_LYMPHOCYTE_AND_NK_PROGENITOR_DN	0.15598	0.949492	0.02947	0.820144	0.22914	0.847283
HAHTOLA_SEZARY_SYNDROM_UP	0.16663	0.949492	0.061053	0.913056	0.49013	0.915992
HASLINGER_B_CLL_WITH_13Q14_DELETION	0.17583	0.949492	0.13125	0.956125	0.92634	0.993816
HERNANDEZ_ABERRANT_MITOSIS_BY_DOCETACEL_4NM_DN	0.16133	0.949492	0.10511	0.95162	0.37194	0.889966
HERNANDEZ_MITOTIC_ARREST_BY_DOCETAXEL_2_DN	0.16465	0.949492	0.072859	0.921477	0.20214	0.833637
HOEGERKORP_CD44_TARGETS_DIRECT_DN	0.15911	0.949492	0.27427	0.999999	0.72769	0.958775
HOEGERKORP_CD44_TARGETS_DIRECT_UP	0.16703	0.949492	0.17507	0.979102	0.065132	0.721121
HOFFMANN_SMALL_PRE_BII_TO_IMMATURE_B_LYMPHOCYTE_DN	0.15722	0.949492	0.15656	0.968856	0.37114	0.889857
HONRADO_BREAST_CANCER_BRCA1_VS_BRCA2	0.17229	0.949492	0.23647	0.999999	0.55848	0.928909
HOUNKPE_HOUSEKEEPING_GENES	0.17594	0.949492	0.052944	0.899298	0.44397	0.90765
HU_GENOTOXIN_ACTION_DIRECT_VS_INDIRECT_4HR	0.1656	0.949492	0.31716	0.999999	0.29987	0.868862
IWANAGA_E2F1_TARGETS_NOT_INDUCED_BY_SERUM	0.16432	0.949492	0.14144	0.964373	0.50269	0.918633
JAIN_NFKB_SIGNALING	0.16759	0.949492	0.34999	0.999999	0.11147	0.772072
JOHANSSON_GLIOMAGENESIS_BY_PDGFB_UP	0.15602	0.949492	0.043111	0.863228	0.71468	0.955752
KANG_AR_TARGETS_UP	0.15521	0.949492	0.090693	0.939965	0.91839	0.992583
KAUFFMANN_MELANOMA_RELAPSE_UP	0.16668	0.949492	0.29155	0.999999	0.43069	0.906032
KEGG_DRUG_METABOLISM_CYTOCHROME_P450	0.1621	0.949492	0.10767	0.95162	0.24156	0.855034
KEGG_GLYCOSPHINGOLIPID_BIOSYNTHESIS_GLOBO_SERIES	0.15984	0.949492	0.019905	0.796115	0.64346	0.945465
KEGG_MATURITY_ONSET_DIABETES_OF_THE_YOUNG	0.17046	0.949492	0.1819	0.9799	0.77016	0.967731
KEGG_PANCREATIC_CANCER	0.17855	0.949492	0.090543	0.939965	0.71462	0.955752
KEGG_RENAL_CELL_CARCINOMA	0.16696	0.949492	0.1324	0.956125	0.45476	0.910362
KIM_MYCL1_AMPLIFICATION_TARGETS_UP	0.16304	0.949492	0.11063	0.95162	0.78648	0.968361
KYNG_ENVIRONMENTAL_STRESS_RESPONSE_NOT_BY_UV_IN_WS	0.17104	0.949492	0.23348	0.999999	0.36563	0.888816
LEE_CALORIE_RESTRICTION_NEOCORTEX_DN	0.16876	0.949492	0.18122	0.9799	0.94386	0.994509
LEE_LIVER_CANCER_SURVIVAL_DN	0.17561	0.949492	0.36387	0.999999	0.68716	0.952048
LIU_SMARCA4_TARGETS	0.15645	0.949492	0.27702	0.999999	0.15264	0.805846
LIU_TARGETS_OF_VMYB_VS_CMYB_DN	0.16338	0.949492	0.3416	0.999999	0.62796	0.941027
LOPEZ_MESOTHELIOMA_SURVIVAL_OVERALL_UP	0.17458	0.949492	0.085284	0.931886	0.51215	0.91989
MASSARWEH_TAMOXIFEN_RESISTANCE_UP	0.16998	0.949492	0.15841	0.968856	0.1525	0.805846
MATZUK_CENTRAL_FOR_FEMALE_FERTILITY	0.15681	0.949492	0.12881	0.956125	0.67275	0.950944
MEBARKI_HCC_PROGENITOR_WNT_DN_BLOCKED_BY_FZD8CRD	0.1637	0.949492	0.13445	0.958168	0.81012	0.972369
MOHANKUMAR_HOXA1_TARGETS_UP	0.16295	0.949492	0.069247	0.920152	0.059413	0.715291
MONNIER_POSTRADIATION_TUMOR_ESCAPE_UP	0.17531	0.949492	0.099156	0.944939	0.5634	0.928909
MOREAUX_B_LYMPHOCYTE_MATURATION_BY_TACI_DN	0.17011	0.949492	0.58303	0.999999	0.17691	0.821241
MUELLER_PLURINET	0.15888	0.949492	0.057242	0.907089	0.97226	0.996763
NABA_ECM_AFFILIATED	0.15762	0.949492	0.15764	0.968856	0.31314	0.870442
NAKAMURA_LUNG_CANCER	0.15606	0.949492	0.17817	0.9799	0.54535	0.927299
NAKAYAMA_SOFT_TISSUE_TUMORS_PCA2_UP	0.1591	0.949492	0.19602	0.984434	0.40289	0.896929
NEMETH_INFLAMMATORY_RESPONSE_LPS_DN	0.17809	0.949492	0.16921	0.975053	0.40017	0.896917
NUYTTEN_NIPP1_TARGETS_UP	0.16902	0.949492	0.042533	0.863228	0.71634	0.955956
OSADA_ASCL1_TARGETS_DN	0.1637	0.949492	0.1214	0.953119	0.37678	0.890931
PAL_PRMT5_TARGETS_UP	0.16052	0.949492	0.26602	0.999999	0.57614	0.931417
PARK_HSC_MARKERS	0.17703	0.949492	0.37313	0.999999	0.13406	0.79471
PASTURAL_RIZ1_TARGETS_DN	0.16856	0.949492	0.25392	0.999999	0.11275	0.77271
PID_ERBB2_ERBB3_PATHWAY	0.16305	0.949492	0.022716	0.809433	0.14854	0.802967
PID_FOXM1_PATHWAY	0.17581	0.949492	0.04716	0.877678	0.50969	0.919859
PID_PDGFRB_PATHWAY	0.16072	0.949492	0.17312	0.978309	0.097715	0.754459
PID_SMAD2_3NUCLEAR_PATHWAY	0.16843	0.949492	0.29639	0.999999	0.22764	0.846414
PROVENZANI_METASTASIS_DN	0.17638	0.949492	0.40764	0.999999	0.18005	0.823335
RADMACHER_AML_PROGNOSIS	0.16667	0.949492	0.30829	0.999999	0.14527	0.802967
REACTOME_APC_C_CDH1_MEDIATED_DEGRADATION_OF_CDC20_AND_OTHER_APC_C_CDH1_TARGETED_PROTEINS_IN_LATE_MITOSIS_EARLY_G1	0.15764	0.949492	0.16444	0.972626	0.7856	0.968361
REACTOME_ASSEMBLY_OF_COLLAGEN_FIBRILS_AND_OTHER_MULTIMERIC_STRUCTURES	0.15873	0.949492	0.30668	0.999999	0.48966	0.915992
REACTOME_CELL_CELL_COMMUNICATION	0.17426	0.949492	0.1382	0.961462	0.62721	0.940919
REACTOME_CHONDROITIN_SULFATE_DERMATAN_SULFATE_METABOLISM	0.15429	0.949492	0.24291	0.999999	0.024817	0.629858
REACTOME_CREB_PHOSPHORYLATION	0.17731	0.949492	0.20802	0.993309	0.63258	0.942129
REACTOME_DEFECTIVE_B4GALT1_CAUSES_B4GALT1_CDG_CDG_2D	0.16699	0.949492	0.12976	0.956125	0.075167	0.734352
REACTOME_DEFECTIVE_B4GALT7_CAUSES_EDS_PROGEROID_TYPE	0.17829	0.949492	0.35303	0.999999	0.028441	0.650889
REACTOME_DEFECTIVE_FACTOR_IX_CAUSES_HEMOPHILIA_B	0.1732	0.949492	0.043347	0.864114	0.40276	0.896929
REACTOME_EGFR_TRANSACTIVATION_BY_GASTRIN	0.17598	0.949492	0.15434	0.968856	0.074527	0.732341
REACTOME_EPIGENETIC_REGULATION_OF_GENE_EXPRESSION	0.16344	0.949492	0.40348	0.999999	0.25449	0.858529
REACTOME_EXTRINSIC_PATHWAY_OF_FIBRIN_CLOT_FORMATION	0.16992	0.949492	0.16118	0.968856	0.18263	0.824192
REACTOME_FCERI_MEDIATED_NF_KB_ACTIVATION	0.16714	0.949492	0.17185	0.976214	0.42198	0.903312
REACTOME_FGFR3_LIGAND_BINDING_AND_ACTIVATION	0.16477	0.949492	0.21414	0.997332	0.62628	0.940919
REACTOME_FORMATION_OF_INCISION_COMPLEX_IN_GG_NER	0.16957	0.949492	0.2769	0.999999	0.58486	0.933536
REACTOME_FRS_MEDIATED_FGFR4_SIGNALING	0.16964	0.949492	0.16449	0.972626	0.3668	0.888816
REACTOME_HCMV_EARLY_EVENTS	0.16196	0.949492	0.15979	0.968856	0.24244	0.855034
REACTOME_INACTIVATION_OF_CSF3_G_CSF_SIGNALING	0.17567	0.949492	0.18059	0.9799	0.052367	0.705821
REACTOME_INTERLEUKIN_12_SIGNALING	0.17707	0.949492	0.45962	0.999999	0.64086	0.945072
REACTOME_INTERLEUKIN_21_SIGNALING	0.15572	0.949492	0.17876	0.9799	0.66493	0.949228
REACTOME_LAGGING_STRAND_SYNTHESIS	0.16267	0.949492	0.38242	0.999999	0.878	0.984666
REACTOME_MEIOSIS	0.16749	0.949492	0.13566	0.960304	0.57519	0.93139
REACTOME_MRNA_EDITING	0.17818	0.949492	0.2198	0.999581	0.42024	0.903312
REACTOME_MUSCARINIC_ACETYLCHOLINE_RECEPTORS	0.16218	0.949492	0.23562	0.999999	0.69538	0.952435
REACTOME_MYD88_INDEPENDENT_TLR4_CASCADE	0.15757	0.949492	0.4786	0.999999	0.040022	0.680534
REACTOME_NPAS4_REGULATES_EXPRESSION_OF_TARGET_GENES	0.15728	0.949492	0.035445	0.83815	0.23252	0.850492
REACTOME_OXIDATIVE_STRESS_INDUCED_SENESCENCE	0.16062	0.949492	0.11822	0.95162	0.018071	0.603126
REACTOME_P2Y_RECEPTORS	0.1625	0.949492	0.46812	0.999999	0.9162	0.991918
REACTOME_PROTEIN_UBIQUITINATION	0.16716	0.949492	0.27157	0.999999	0.4667	0.911153
REACTOME_RESOLUTION_OF_D_LOOP_STRUCTURES	0.16096	0.949492	0.05211	0.893121	0.19021	0.828297
REACTOME_RESPIRATORY_ELECTRON_TRANSPORT_ATP_SYNTHESIS_BY_CHEMIOSMOTIC_COUPLING_AND_HEAT_PRODUCTION_BY_UNCOUPLING_PROTEINS	0.162	0.949492	0.2055	0.992618	0.86436	0.981608
REACTOME_ROLE_OF_PHOSPHOLIPIDS_IN_PHAGOCYTOSIS	0.16548	0.949492	0.12215	0.95452	0.17039	0.818051
REACTOME_RUNX1_REGULATES_TRANSCRIPTION_OF_GENES_INVOLVED_IN_BCR_SIGNALING	0.15684	0.949492	0.45766	0.999999	0.26958	0.860538
REACTOME_SCAVENGING_BY_CLASS_B_RECEPTORS	0.17401	0.949492	0.083543	0.931886	0.68374	0.952048
REACTOME_SIGNALING_BY_FGFR2_IN_DISEASE	0.17225	0.949492	0.26646	0.999999	0.58017	0.932057
REACTOME_SIGNALING_BY_FLT3_FUSION_PROTEINS	0.17649	0.949492	0.14754	0.966746	0.103	0.760161
REACTOME_SIGNALING_BY_FLT3_ITD_AND_TKD_MUTANTS	0.17107	0.949492	0.12243	0.95452	0.14294	0.801898
REACTOME_SIGNALING_BY_INTERLEUKINS	0.16636	0.949492	0.27737	0.999999	0.12128	0.78077
REACTOME_SIGNALING_BY_PDGFR_IN_DISEASE	0.16526	0.949492	0.086361	0.931886	0.45728	0.911153
REACTOME_SUMOYLATION_OF_CHROMATIN_ORGANIZATION_PROTEINS	0.17703	0.949492	0.2354	0.999999	0.087859	0.745111
REACTOME_SUMOYLATION_OF_DNA_METHYLATION_PROTEINS	0.16421	0.949492	0.085038	0.931886	0.52456	0.924133
REACTOME_SYNTHESIS_OF_16_20_HYDROXYEICOSATETRAENOIC_ACIDS_HETE	0.17344	0.949492	0.20041	0.987955	0.77986	0.968361
REACTOME_S_PHASE	0.16194	0.949492	0.31249	0.999999	0.90205	0.990077
REACTOME_TFAP2_AP_2_FAMILY_REGULATES_TRANSCRIPTION_OF_GROWTH_FACTORS_AND_THEIR_RECEPTORS	0.17576	0.949492	0.49868	0.999999	0.84673	0.978111
REACTOME_THE_PHOTOTRANSDUCTION_CASCADE	0.17488	0.949492	0.17259	0.976669	0.96149	0.995465
REACTOME_TRAF6_MEDIATED_IRF7_ACTIVATION	0.17114	0.949492	0.226	0.999999	0.66037	0.948693
REACTOME_TRANSPORT_AND_SYNTHESIS_OF_PAPS	0.16675	0.949492	0.081018	0.931886	0.80232	0.971736
RICKMAN_METASTASIS_DN	0.16096	0.949492	0.12173	0.95387	0.20448	0.835338
RIZ_ERYTHROID_DIFFERENTIATION_6HR	0.17771	0.949492	0.069837	0.920152	0.29259	0.86486
RODRIGUES_THYROID_CARCINOMA_POORLY_DIFFERENTIATED_DN	0.16613	0.949492	0.088595	0.937688	0.74964	0.965175
ROSS_AML_WITH_MLL_FUSIONS	0.16371	0.949492	0.11424	0.95162	0.44291	0.90765
ROZANOV_MMP14_TARGETS_SUBSET	0.15837	0.949492	0.1948	0.984434	0.18323	0.824192
SA_FAS_SIGNALING	0.17442	0.949492	0.38507	0.999999	0.052422	0.705821
SCHUHMACHER_MYC_TARGETS_DN	0.16469	0.949492	0.2828	0.999999	0.20279	0.83389
SESTO_RESPONSE_TO_UV_C3	0.16315	0.949492	0.11253	0.95162	0.3975	0.896716
SHETH_LIVER_CANCER_VS_TXNIP_LOSS_PAM2	0.17424	0.949492	0.35239	0.999999	0.62674	0.940919
SHETH_LIVER_CANCER_VS_TXNIP_LOSS_PAM5	0.1738	0.949492	0.40879	0.999999	0.80174	0.971736
SOUCEK_MYC_TARGETS	0.16252	0.949492	0.058952	0.908785	0.29771	0.867754
STARK_BRAIN_22Q11_DELETION	0.17859	0.949492	0.24853	0.999999	0.35557	0.884675
SWEET_LUNG_CANCER_KRAS_UP	0.17768	0.949492	0.27298	0.999999	0.087488	0.744527
TAKEDA_TARGETS_OF_NUP98_HOXA9_FUSION_16D_UP	0.16703	0.949492	0.31983	0.999999	0.024751	0.629858
TAYLOR_METHYLATED_IN_ACUTE_LYMPHOBLASTIC_LEUKEMIA	0.16061	0.949492	0.063088	0.918009	0.41397	0.901894
TONKS_TARGETS_OF_RUNX1_RUNX1T1_FUSION_GRANULOCYTE_DN	0.16305	0.949492	0.40012	0.999999	0.8406	0.977137
TURJANSKI_MAPK7_TARGETS	0.17197	0.949492	0.12338	0.95452	0.62892	0.94116
VANHARANTA_UTERINE_FIBROID_WITH_7Q_DELETION_DN	0.16315	0.949492	0.023677	0.819877	0.86235	0.981608
VERRECCHIA_RESPONSE_TO_TGFB1_C3	0.17374	0.949492	0.40349	0.999999	0.86722	0.98234
WANG_CLASSIC_ADIPOGENIC_TARGETS_OF_PPARG	0.17276	0.949492	0.17874	0.9799	0.57044	0.930371
WANG_LMO4_TARGETS_UP	0.17407	0.949492	0.35707	0.999999	0.58003	0.932057
WANG_METASTASIS_OF_BREAST_CANCER	0.16279	0.949492	0.26904	0.999999	0.59104	0.935291
WANG_METHYLATED_IN_BREAST_CANCER	0.16169	0.949492	0.095029	0.942289	0.53481	0.924615
WARTERS_RESPONSE_TO_IR_SKIN	0.168	0.949492	0.14636	0.966746	0.83703	0.976255
WEIGEL_OXIDATIVE_STRESS_BY_HNE_AND_H2O2	0.16337	0.949492	0.16345	0.971105	0.19637	0.830626
WELCSH_BRCA1_TARGETS_DN	0.1735	0.949492	0.21292	0.997206	0.42538	0.904138
WHITFIELD_CELL_CYCLE_M_G1	0.17553	0.949492	0.096988	0.944939	0.41076	0.901079
WIERENGA_STAT5A_TARGETS_DN	0.15514	0.949492	0.068705	0.920152	0.84833	0.978692
WILENSKY_RESPONSE_TO_DARAPLADIB	0.16646	0.949492	0.13711	0.960304	0.68788	0.952048
WONG_EMBRYONIC_STEM_CELL_CORE	0.1549	0.949492	0.078287	0.926982	0.21404	0.835838
WP_ACUTE_VIRAL_MYOCARDITIS	0.16521	0.949492	0.080504	0.931218	0.068303	0.721121
WP_CONTROL_OF_IMMUNE_TOLERANCE_BY_VASOACTIVE_INTESTINAL_PEPTIDE	0.17863	0.949492	0.44404	0.999999	0.16178	0.81091
WP_DEVELOPMENT_OF_URETERIC_COLLECTION_SYSTEM	0.17452	0.949492	0.14211	0.964373	0.33776	0.879007
WP_ERK_PATHWAY_IN_HUNTINGTONS_DISEASE	0.16354	0.949492	0.33641	0.999999	0.33415	0.878869
WP_GPCRS_CLASS_C_METABOTROPIC_GLUTAMATE_PHEROMONE	0.17432	0.949492	0.21176	0.997206	0.69332	0.952048
WP_HEART_DEVELOPMENT	0.17267	0.949492	0.40952	0.999999	0.28131	0.861179
WP_HYPERTROPHY_MODEL	0.15933	0.949492	0.17471	0.979102	0.27358	0.860538
WP_INTERFERON_TYPE_I_SIGNALING_PATHWAYS	0.17008	0.949492	0.23169	0.999999	0.37658	0.890931
WP_JOUBERT_SYNDROME	0.16248	0.949492	0.24106	0.999999	0.54024	0.925939
WP_MATRIX_METALLOPROTEINASES	0.17211	0.949492	0.18019	0.9799	0.18012	0.823335
WP_MESODERMAL_COMMITMENT_PATHWAY	0.17444	0.949492	0.077295	0.926982	0.15212	0.805559
WP_MIRNA_TARGETS_IN_ECM_AND_MEMBRANE_RECEPTORS	0.17249	0.949492	0.13561	0.960304	0.30413	0.870442
WP_NANOMATERIALINDUCED_INFLAMMASOME_ACTIVATION	0.16492	0.949492	0.066231	0.918009	0.29415	0.866387
WP_OVERVIEW_OF_PROINFLAMMATORY_AND_PROFIBROTIC_MEDIATORS	0.17709	0.949492	0.66303	0.999999	0.15806	0.808348
WP_RETINOBLASTOMA_GENE_IN_CANCER	0.17349	0.949492	0.31171	0.999999	0.23944	0.855034
WP_RIBOFLAVIN_AND_COQ_DISORDERS	0.16254	0.949492	0.27722	0.999999	0.73606	0.961066
WP_SPHINGOLIPID_PATHWAY	0.17392	0.949492	0.29413	0.999999	0.69115	0.952048
YAMANAKA_GLIOBLASTOMA_SURVIVAL_DN	0.1725	0.949492	0.73264	0.999999	0.25361	0.858186
ZHAN_MULTIPLE_MYELOMA_CD1_VS_CD2_UP	0.16541	0.949492	0.095706	0.943623	0.078675	0.734625
ZHENG_FOXP3_TARGETS_IN_THYMUS_UP	0.15723	0.949492	0.13305	0.956125	0.56406	0.928909
ZHOU_CELL_CYCLE_GENES_IN_IR_RESPONSE_24HR	0.16846	0.949492	0.057034	0.907089	0.29049	0.863788
ZHOU_PANCREATIC_EXOCRINE_PROGENITOR	0.17587	0.949492	0.21814	0.997961	0.87172	0.983179
ZHU_CMV_24_HR_UP	0.1648	0.949492	0.10647	0.95162	0.94512	0.994509
GOBP_RAB_PROTEIN_SIGNAL_TRANSDUCTION	0.17872	0.949673	0.35104	0.999999	0.71608	0.955814
GOCC_DNA_REPLICATION_PREINITIATION_COMPLEX	0.17895	0.950599	0.53734	0.999999	0.23825	0.855034
GOBP_REGULATION_OF_PHOSPHOLIPID_TRANSPORT	0.17908	0.950907	0.19782	0.985068	0.50294	0.91868
GRABARCZYK_BCL11B_TARGETS_UP	0.17912	0.950907	0.10369	0.948601	0.095741	0.754459
BLANCO_MELO_MERS_COV_INFECTION_MCR5_CELLS_DN	0.17961	0.950988	0.10778	0.95162	0.2426	0.855034
BROWNE_HCMV_INFECTION_10HR_UP	0.1795	0.950988	0.64334	0.999999	0.65651	0.948523
GOBP_ANTERIOR_POSTERIOR_AXON_GUIDANCE	0.17999	0.950988	0.25633	0.999999	0.79792	0.971134
GOBP_ENDOPLASMIC_RETICULUM_CALCIUM_ION_HOMEOSTASIS	0.18003	0.950988	0.76817	0.999999	0.070814	0.723247
GOBP_KILLING_OF_CELLS_OF_ANOTHER_ORGANISM	0.17976	0.950988	0.15386	0.968856	0.78879	0.969055
GOBP_POSITIVE_REGULATION_OF_OXIDOREDUCTASE_ACTIVITY	0.17967	0.950988	0.15759	0.968856	0.0042891	0.466203
GOBP_PROTEIN_POLY_ADP_RIBOSYLATION	0.18	0.950988	0.073204	0.921477	0.23213	0.850492
GOBP_REGULATION_OF_LEUKOCYTE_DIFFERENTIATION	0.17983	0.950988	0.77806	0.999999	0.56492	0.928909
GOBP_TRIPARTITE_REGIONAL_SUBDIVISION	0.17972	0.950988	0.45085	0.999999	0.61073	0.938512
GOBP_XENOBIOTIC_EXPORT_FROM_CELL	0.17992	0.950988	0.46406	0.999999	0.77813	0.968361
GOCC_SPLICEOSOMAL_SNRNP_COMPLEX	0.17965	0.950988	0.09861	0.944939	0.87182	0.983179
KLEIN_TARGETS_OF_BCR_ABL1_FUSION	0.17933	0.950988	0.037368	0.85061	0.37614	0.890722
PID_DELTA_NP63_PATHWAY	0.17944	0.950988	0.093263	0.941154	0.80972	0.972369
PID_VEGF_VEGFR_PATHWAY	0.1798	0.950988	0.24247	0.999999	0.93688	0.994268
REACTOME_RNA_POLYMERASE_III_TRANSCRIPTION_INITIATION_FROM_TYPE_3_PROMOTER	0.1797	0.950988	0.14693	0.966746	0.91611	0.991895
WILSON_PROTEASES_AT_TUMOR_BONE_INTERFACE_DN	0.1799	0.950988	0.12319	0.95452	0.039018	0.677855
GOBP_CELLULAR_RESPONSE_TO_LIPOPROTEIN_PARTICLE_STIMULUS	0.1805	0.952224	0.13762	0.960304	0.28927	0.863156
GOBP_DETECTION_OF_VIRUS	0.18049	0.952224	0.10854	0.95162	0.67241	0.950944
GOBP_POSITIVE_REGULATION_OF_MONOCYTE_CHEMOTAXIS	0.18056	0.952224	0.74332	0.999999	0.65815	0.948547
GOBP_REGULATION_OF_EPINEPHRINE_SECRETION	0.1806	0.952224	0.13459	0.958433	0.78017	0.968361
MARKS_HDAC_TARGETS_UP	0.1804	0.952224	0.28711	0.999999	0.46135	0.911153
WP_NUCLEOTIDEBINDING_OLIGOMERIZATION_DOMAIN_NOD_PATHWAY	0.18042	0.952224	0.5544	0.999999	0.97252	0.996824
GOBP_ARF_PROTEIN_SIGNAL_TRANSDUCTION	0.18069	0.952266	0.2577	0.999999	0.58746	0.934434
REN_ALVEOLAR_RHABDOMYOSARCOMA_DN	0.18072	0.952266	0.098346	0.944939	0.35425	0.884675
CHEN_ETV5_TARGETS_TESTIS	0.18281	0.952401	0.45693	0.999999	0.53341	0.924615
GOBP_CELL_ACTIVATION	0.18293	0.952401	0.47943	0.999999	0.091225	0.751953
GOBP_CELL_DIVISION	0.18212	0.952401	0.31278	0.999999	0.89061	0.98812
GOBP_CRD_MEDIATED_MRNA_STABILIZATION	0.18092	0.952401	0.52988	0.999999	0.7688	0.967499
GOBP_DECIDUALIZATION	0.18166	0.952401	0.12322	0.95452	0.56016	0.928909
GOBP_ISOPRENOID_TRANSPORT	0.18295	0.952401	0.1923	0.984434	0.70497	0.954215
GOBP_LEUCINE_TRANSPORT	0.18299	0.952401	0.17581	0.979102	0.93235	0.994212
GOBP_MESODERMAL_CELL_FATE_COMMITMENT	0.18148	0.952401	0.19569	0.984434	0.59956	0.935618
GOBP_NEURON_MATURATION	0.18254	0.952401	0.17376	0.978998	0.34001	0.880672
GOBP_NON_MOTILE_CILIUM_ASSEMBLY	0.18129	0.952401	0.33264	0.999999	0.53329	0.924615
GOBP_POSITIVE_REGULATION_OF_INTERLEUKIN_23_PRODUCTION	0.18189	0.952401	0.15379	0.968856	0.44102	0.907338
GOBP_POSITIVE_REGULATION_OF_INTRACELLULAR_PROTEIN_TRANSPORT	0.18196	0.952401	0.03346	0.823377	0.57555	0.931417
GOBP_POSITIVE_REGULATION_OF_KERATINOCYTE_PROLIFERATION	0.18296	0.952401	0.22015	0.999581	0.085886	0.743869
GOBP_POSITIVE_REGULATION_OF_MYELOID_LEUKOCYTE_DIFFERENTIATION	0.18114	0.952401	0.49953	0.999999	0.61839	0.939997
GOBP_PROTEIN_LOCALIZATION_TO_CYTOSKELETON	0.18085	0.952401	0.4482	0.999999	0.75365	0.965316
GOBP_PROTEIN_MANNOSYLATION	0.18204	0.952401	0.14279	0.964681	0.95806	0.995301
GOBP_PYRIMIDINE_DEOXYRIBONUCLEOSIDE_METABOLIC_PROCESS	0.18276	0.952401	0.14565	0.966746	0.90197	0.990077
GOBP_REGULATION_OF_BINDING	0.18281	0.952401	0.37193	0.999999	0.55124	0.928592
GOBP_REGULATION_OF_CELLULAR_RESPONSE_TO_OSMOTIC_STRESS	0.18121	0.952401	0.39972	0.999999	0.99687	0.99999
GOBP_REGULATION_OF_PHOSPHORYLATION	0.182	0.952401	0.33457	0.999999	0.54527	0.927299
GOBP_RESPONSE_TO_ENDOGENOUS_STIMULUS	0.18261	0.952401	0.45837	0.999999	0.1027	0.760161
GOBP_STRIATED_MUSCLE_CELL_DIFFERENTIATION	0.18096	0.952401	0.47478	0.999999	0.00010122	0.238417
GOCC_EPSILON_DNA_POLYMERASE_COMPLEX	0.18127	0.952401	0.17739	0.9799	0.97845	0.997797
GOCC_G_PROTEIN_COUPLED_RECEPTOR_COMPLEX	0.18306	0.952401	0.26043	0.999999	0.14208	0.800997
GOCC_NADPH_OXIDASE_COMPLEX	0.18232	0.952401	0.12032	0.951829	0.084182	0.741378
GOCC_NETWORK_FORMING_COLLAGEN_TRIMER	0.1832	0.952401	0.14207	0.964373	0.68693	0.952048
GOMF_CYCLIN_DEPENDENT_PROTEIN_SERINE_THREONINE_KINASE_INHIBITOR_ACTIVITY	0.18275	0.952401	0.16025	0.968856	0.00203	0.405958
GOMF_EXTRACELLULAR_MATRIX_PROTEIN_BINDING	0.18316	0.952401	0.21902	0.998985	0.85956	0.981535
GOMF_NUCLEAR_IMPORT_SIGNAL_RECEPTOR_ACTIVITY	0.18249	0.952401	0.12525	0.956125	0.33572	0.879007
GOMF_PRIMARY_MIRNA_BINDING	0.1827	0.952401	0.19272	0.984434	0.89871	0.989809
GOMF_RECEPTOR_SIGNALING_PROTEIN_TYROSINE_KINASE_ACTIVATOR_ACTIVITY	0.18248	0.952401	0.31305	0.999999	0.96789	0.996187
HOFMANN_MYELODYSPLASTIC_SYNDROM_RISK_DN	0.18312	0.952401	0.10141	0.946103	0.075472	0.734352
KEGG_RIBOSOME	0.18309	0.952401	0.095764	0.943623	0.53615	0.924831
LIU_NASOPHARYNGEAL_CARCINOMA	0.18203	0.952401	0.59473	0.999999	0.0505	0.702156
MCCABE_HOXC6_TARGETS_UP	0.18174	0.952401	0.38103	0.999999	0.87853	0.984741
NAKAMURA_LUNG_CANCER_DIFFERENTIATION_MARKERS	0.18162	0.952401	0.36923	0.999999	0.67271	0.950944
ONO_FOXP3_TARGETS_DN	0.18118	0.952401	0.20047	0.987955	0.67453	0.951606
PID_ANTHRAX_PATHWAY	0.18165	0.952401	0.17578	0.979102	0.11528	0.776331
REACTOME_EUKARYOTIC_TRANSLATION_ELONGATION	0.18245	0.952401	0.089255	0.93825	0.48232	0.915574
REACTOME_OAS_ANTIVIRAL_RESPONSE	0.18142	0.952401	0.088848	0.937688	0.49066	0.915992
REACTOME_SYNTHESIS_OF_IP2_IP_AND_INS_IN_THE_CYTOSOL	0.1822	0.952401	0.11712	0.95162	0.02594	0.636939
SAGIV_CD24_TARGETS_UP	0.18265	0.952401	0.11794	0.95162	0.15439	0.807063
SENGUPTA_EBNA1_ANTICORRELATED	0.18256	0.952401	0.27549	0.999999	0.62507	0.940919
WP_2Q13_COPY_NUMBER_VARIATION_SYNDROME	0.18321	0.952401	0.055247	0.907089	0.66461	0.949228
GOBP_ERBB2_SIGNALING_PATHWAY	0.18333	0.952733	0.14234	0.964373	0.0078043	0.522256
IKEDA_MIR30_TARGETS_DN	0.18347	0.95317	0.16455	0.972626	0.52945	0.924185
GOBP_ANTERIOR_HEAD_DEVELOPMENT	0.18356	0.953231	0.18776	0.983684	0.69103	0.952048
GOCC_POSTSYNAPTIC_ACTIN_CYTOSKELETON	0.18365	0.953231	0.20232	0.990383	0.44349	0.90765
YAMANAKA_GLIOBLASTOMA_SURVIVAL_UP	0.1836	0.953231	0.29869	0.999999	0.069936	0.72251
GOBP_REGULATION_OF_HEART_MORPHOGENESIS	0.18373	0.953355	0.27375	0.999999	0.79749	0.971059
WANG_SMARCE1_TARGETS_DN	0.18385	0.953687	0.2281	0.999999	0.90532	0.990291
ALFANO_MYC_TARGETS	0.18455	0.953862	0.19593	0.984434	0.89691	0.989526
BIOCARTA_CK1_PATHWAY	0.18408	0.953862	0.21518	0.997961	0.069286	0.721121
BIOCARTA_GABA_PATHWAY	0.18495	0.953862	0.19215	0.984434	0.90937	0.991226
GOBP_HISTIDINE_METABOLIC_PROCESS	0.18435	0.953862	0.21495	0.997961	0.54701	0.927642
GOBP_LOBAR_BRONCHUS_EPITHELIUM_DEVELOPMENT	0.18521	0.953862	0.27161	0.999999	0.19315	0.829793
GOBP_LYSINE_METABOLIC_PROCESS	0.18523	0.953862	0.33193	0.999999	0.2742	0.860538
GOBP_MICROTUBULE_BUNDLE_FORMATION	0.18487	0.953862	0.56512	0.999999	0.087243	0.744097
GOBP_NEGATIVE_REGULATION_OF_APOPTOTIC_PROCESS_INVOLVED_IN_DEVELOPMENT	0.18521	0.953862	0.28568	0.999999	0.24964	0.858173
GOBP_POSITIVE_REGULATION_OF_INTERLEUKIN_2_PRODUCTION	0.18511	0.953862	0.18143	0.9799	0.21932	0.839109
GOBP_REGULATION_OF_FC_GAMMA_RECEPTOR_SIGNALING_PATHWAY_INVOLVED_IN_PHAGOCYTOSIS	0.18446	0.953862	0.44195	0.999999	0.35526	0.884675
GOBP_REGULATION_OF_INTERLEUKIN_1_MEDIATED_SIGNALING_PATHWAY	0.18444	0.953862	0.12388	0.95452	0.93302	0.994257
GOBP_REGULATION_OF_MEMBRANE_DEPOLARIZATION_DURING_ACTION_POTENTIAL	0.18457	0.953862	0.19166	0.984434	0.22464	0.842253
GOBP_REGULATION_OF_UBIQUITIN_DEPENDENT_PROTEIN_CATABOLIC_PROCESS	0.18506	0.953862	0.3308	0.999999	0.22937	0.847283
GOBP_SERINE_PHOSPHORYLATION_OF_STAT_PROTEIN	0.18508	0.953862	0.30438	0.999999	0.38323	0.893081
GOBP_STEM_CELL_FATE_SPECIFICATION	0.18476	0.953862	0.28728	0.999999	0.9621	0.995574
GOCC_DENDRITIC_SPINE_NECK	0.18412	0.953862	0.065132	0.918009	0.44115	0.907338
GOMF_BETA_GALACTOSIDE_CMP_ALPHA_2_3_SIALYLTRANSFERASE_ACTIVITY	0.18421	0.953862	0.20557	0.992618	0.31153	0.870442
GOMF_PRENYLTRANSFERASE_ACTIVITY	0.18449	0.953862	0.07381	0.921477	0.81645	0.974103
GOMF_TRANSFORMING_GROWTH_FACTOR_BETA_BINDING	0.18475	0.953862	0.20992	0.996647	0.54816	0.927642
PID_INTEGRIN4_PATHWAY	0.18447	0.953862	0.089876	0.939965	0.25111	0.858186
RATTENBACHER_BOUND_BY_CELF1	0.18494	0.953862	0.026187	0.820144	0.55345	0.928826
REACTOME_SIGNALING_BY_ERBB2_ECD_MUTANTS	0.18471	0.953862	0.40881	0.999999	0.15136	0.803999
WP_NANOPARTICLEMEDIATED_ACTIVATION_OF_RECEPTOR_SIGNALING	0.18422	0.953862	0.23697	0.999999	0.46351	0.911153
XU_RESPONSE_TO_TRETINOIN_DN	0.18511	0.953862	0.2857	0.999999	0.62288	0.940919
GOBP_POSITIVE_REGULATION_OF_PHOSPHATASE_ACTIVITY	0.18574	0.953917	0.14571	0.966746	0.75993	0.965894
GOBP_POSITIVE_REGULATION_OF_TRIGLYCERIDE_LIPASE_ACTIVITY	0.18547	0.953917	0.17371	0.978998	0.95693	0.99525
GOBP_URINARY_TRACT_SMOOTH_MUSCLE_CONTRACTION	0.18546	0.953917	0.14152	0.964373	0.86199	0.981608
GOCC_TRANSCRIPTION_ELONGATION_FACTOR_COMPLEX	0.18567	0.953917	0.52993	0.999999	0.11434	0.776143
GOMF_DYNEIN_INTERMEDIATE_CHAIN_BINDING	0.18583	0.953917	0.53891	0.999999	0.12421	0.782385
GOMF_DYNEIN_LIGHT_INTERMEDIATE_CHAIN_BINDING	0.18597	0.953917	0.5338	0.999999	0.25719	0.8589
GOMF_PHOSPHATIDYLSERINE_FLOPPASE_ACTIVITY	0.18594	0.953917	0.19908	0.986351	0.82165	0.974191
KEGG_HOMOLOGOUS_RECOMBINATION	0.18596	0.953917	0.20068	0.987955	0.32485	0.874476
LEIN_MEDULLA_MARKERS	0.18591	0.953917	0.21416	0.997332	0.87078	0.982931
PID_HEDGEHOG_2PATHWAY	0.18543	0.953917	0.15402	0.968856	0.25893	0.8589
REACTOME_PI_3K_CASCADE_FGFR4	0.18551	0.953917	0.20126	0.988686	0.53459	0.924615
TESAR_ALK_TARGETS_EPISC_3D_UP	0.18577	0.953917	0.3088	0.999999	0.87513	0.984391
WP_RALA_DOWNSTREAM_REGULATED_GENES	0.18594	0.953917	0.14546	0.966746	0.52409	0.924133
CERVERA_SDHB_TARGETS_2	0.18625	0.954309	0.10066	0.94528	0.37308	0.890722
GOBP_ERYTHROCYTE_DEVELOPMENT	0.18672	0.954309	0.41016	0.999999	0.1596	0.808348
GOBP_NEGATIVE_REGULATION_OF_GENE_EXPRESSION	0.1867	0.954309	0.2146	0.997961	0.2674	0.860538
GOBP_NEGATIVE_REGULATION_OF_RESPONSE_TO_STIMULUS	0.18637	0.954309	0.30406	0.999999	0.14117	0.800338
GOBP_PARATHYROID_GLAND_DEVELOPMENT	0.18665	0.954309	0.33271	0.999999	0.030643	0.664609
GOBP_POSITIVE_REGULATION_OF_DNA_TEMPLATED_TRANSCRIPTION_ELONGATION	0.18669	0.954309	0.20147	0.988686	0.05679	0.715141
GOBP_POSITIVE_REGULATION_OF_UBIQUITIN_DEPENDENT_PROTEIN_CATABOLIC_PROCESS	0.1862	0.954309	0.41024	0.999999	0.23815	0.855034
GOMF_POTASSIUM_CHANNEL_INHIBITOR_ACTIVITY	0.18647	0.954309	0.24328	0.999999	0.46342	0.911153
JOHNSTONE_PARVB_TARGETS_2_UP	0.1865	0.954309	0.54344	0.999999	0.3798	0.892728
PID_DNA_PK_PATHWAY	0.18657	0.954309	0.37415	0.999999	0.88477	0.986921
WP_PDGF_PATHWAY	0.18645	0.954309	0.14811	0.966777	0.24606	0.856462
ZHAN_MULTIPLE_MYELOMA_MF_UP	0.18619	0.954309	0.10716	0.95162	0.53849	0.925458
RIZ_ERYTHROID_DIFFERENTIATION_HBZ	0.18683	0.954585	0.13284	0.956125	0.61617	0.939589
DARWICHE_PAPILLOMA_RISK_LOW_DN	0.18872	0.954813	0.36319	0.999999	0.18311	0.824192
FONTAINE_THYROID_TUMOR_UNCERTAIN_MALIGNANCY_UP	0.18844	0.954813	0.46436	0.999999	0.5348	0.924615
GOBP_AORTIC_VALVE_MORPHOGENESIS	0.18868	0.954813	0.31203	0.999999	0.63499	0.943031
GOBP_APOPTOTIC_CHROMOSOME_CONDENSATION	0.18776	0.954813	0.20835	0.993402	0.61272	0.938789
GOBP_CELLULAR_RESPONSE_TO_LEUCINE	0.18748	0.954813	0.099839	0.944939	0.031359	0.671039
GOBP_FOLATE_TRANSMEMBRANE_TRANSPORT	0.18711	0.954813	0.22975	0.999999	0.5851	0.9336
GOBP_NEGATIVE_REGULATION_OF_ACUTE_INFLAMMATORY_RESPONSE	0.18752	0.954813	0.57818	0.999999	0.79764	0.971059
GOBP_NEGATIVE_REGULATION_OF_DOUBLE_STRAND_BREAK_REPAIR_VIA_HOMOLOGOUS_RECOMBINATION	0.18852	0.954813	0.1422	0.964373	0.34539	0.880896
GOBP_NEGATIVE_REGULATION_OF_TYPE_B_PANCREATIC_CELL_APOPTOTIC_PROCESS	0.18874	0.954813	0.21326	0.997331	0.27996	0.861179
GOBP_POLYAMINE_TRANSPORT	0.18781	0.954813	0.10495	0.95162	0.9936	0.999478
GOBP_POSITIVE_REGULATION_OF_EPITHELIAL_CELL_PROLIFERATION_INVOLVED_IN_WOUND_HEALING	0.18883	0.954813	0.28064	0.999999	0.51925	0.922176
GOBP_POSITIVE_REGULATION_OF_G0_TO_G1_TRANSITION	0.18836	0.954813	0.21214	0.997206	0.61473	0.93949
GOBP_REGULATION_OF_ALPHA_BETA_T_CELL_DIFFERENTIATION	0.18792	0.954813	0.72245	0.999999	0.69305	0.952048
GOBP_REGULATION_OF_BIOLOGICAL_PROCESS_INVOLVED_IN_SYMBIOTIC_INTERACTION	0.18847	0.954813	0.054041	0.903667	0.80182	0.971736
GOBP_REGULATION_OF_CELL_SIZE	0.18873	0.954813	0.4275	0.999999	0.51025	0.919859
GOBP_REGULATION_OF_WNT_SIGNALING_PATHWAY	0.18869	0.954813	0.39755	0.999999	0.16757	0.816882
GOBP_RESPONSE_TO_ACETYLCHOLINE	0.18814	0.954813	0.46681	0.999999	0.081216	0.741073
GOBP_RESPONSE_TO_NEMATODE	0.18865	0.954813	0.094627	0.941829	0.70779	0.954215
GOBP_SIRNA_PROCESSING	0.18838	0.954813	0.17859	0.9799	0.27539	0.860538
GOCC_GOLGI_TRANS_CISTERNA	0.18767	0.954813	0.21198	0.997206	0.12827	0.789969
GOCC_NUCLEOCYTOPLASMIC_TRANSPORT_COMPLEX	0.1882	0.954813	0.15852	0.968856	0.52405	0.924133
GOCC_UBIQUITIN_CONJUGATING_ENZYME_COMPLEX	0.18725	0.954813	0.23117	0.999999	0.72531	0.958363
GOMF_ATP_DEPENDENT_ACTIVITY	0.18742	0.954813	0.52146	0.999999	0.82014	0.974191
GOMF_CELL_ADHESION_MEDIATOR_ACTIVITY	0.18761	0.954813	0.24524	0.999999	0.70559	0.954215
MEISSNER_NPC_HCP_WITH_H3K27ME3	0.18805	0.954813	0.30708	0.999999	0.75251	0.965316
MIKKELSEN_ES_ICP_WITH_H3K4ME3	0.18884	0.954813	0.13942	0.962524	0.39798	0.896716
PLASARI_TGFB1_SIGNALING_VIA_NFIC_10HR_UP	0.18767	0.954813	0.19958	0.987102	0.80484	0.971736
REACTOME_PROTEIN_FOLDING	0.18792	0.954813	0.39437	0.999999	0.62884	0.94116
STAEGE_EWING_FAMILY_TUMOR	0.18798	0.954813	0.058486	0.908785	0.59154	0.935291
VALK_AML_CLUSTER_10	0.18878	0.954813	0.15093	0.968856	0.31539	0.870442
WENG_POR_TARGETS_GLOBAL_DN	0.187	0.954813	0.16019	0.968856	0.82844	0.975201
WP_ANGIOGENESIS	0.18738	0.954813	0.20534	0.992618	0.18624	0.826725
WP_DNA_REPLICATION	0.18741	0.954813	0.2742	0.999999	0.93812	0.994268
WP_EDA_SIGNALING_IN_HAIR_FOLLICLE_DEVELOPMENT	0.18813	0.954813	0.10026	0.944959	0.1262	0.785278
WP_TRANSCRIPTIONAL_CASCADE_REGULATING_ADIPOGENESIS	0.18827	0.954813	0.42976	0.999999	0.21026	0.835595
GOBP_BRANCHING_INVOLVED_IN_LABYRINTHINE_LAYER_MORPHOGENESIS	0.18916	0.955096	0.29233	0.999999	0.28346	0.861179
GOBP_MAMMARY_GLAND_EPITHELIUM_DEVELOPMENT	0.18957	0.955096	0.15745	0.968856	0.61146	0.938512
GOBP_POSITIVE_REGULATION_OF_PHOSPHORYLATION	0.1891	0.955096	0.34212	0.999999	0.33146	0.877263
GOBP_REGULATION_OF_METAPHASE_PLATE_CONGRESSION	0.1894	0.955096	0.20136	0.988686	0.79106	0.969455
GOBP_T_HELPER_2_CELL_DIFFERENTIATION	0.18957	0.955096	0.49948	0.999999	0.53031	0.924185
GOBP_UBIQUINONE_METABOLIC_PROCESS	0.18954	0.955096	0.13116	0.956125	0.41043	0.901079
GOMF_TRANSITION_METAL_ION_BINDING	0.18942	0.955096	0.46219	0.999999	0.49452	0.917475
GOMF_VOLTAGE_GATED_MONOATOMIC_ANION_CHANNEL_ACTIVITY	0.18941	0.955096	0.1299	0.956125	0.8065	0.971736
REACTOME_GLYCEROPHOSPHOLIPID_BIOSYNTHESIS	0.189	0.955096	0.51687	0.999999	0.060444	0.716117
WP_FATTY_ACID_OMEGAOXIDATION	0.18947	0.955096	0.1612	0.968856	0.30961	0.870442
WP_MITOCHONDRIAL_COMPLEX_III_ASSEMBLY	0.18935	0.955096	0.041499	0.863228	0.6243	0.940919
WP_PYRIMIDINE_METABOLISM_AND_RELATED_DISEASES	0.1892	0.955096	0.39273	0.999999	0.15832	0.808348
WP_TUMOR_SUPPRESSOR_ACTIVITY_OF_SMARCB1	0.1897	0.955468	0.31332	0.999999	0.32061	0.870997
GOBP_POSITIVE_REGULATION_OF_GLYCOGEN_STARCH_SYNTHASE_ACTIVITY	0.18992	0.95606	0.10224	0.946374	0.73857	0.961704
GOCC_HEMIDESMOSOME	0.18993	0.95606	0.45916	0.999999	0.27675	0.861179
DAVIES_MULTIPLE_MYELOMA_VS_MGUS_DN	0.19004	0.95633	0.23815	0.999999	0.257	0.8589
BIOCARTA_GH_PATHWAY	0.19098	0.9564	0.099605	0.944939	0.041656	0.68148
CARRILLOREIXACH_HEPATOBLASTOMA_VS_NORMAL_HYPERMETHYLATED_AND_DN	0.19092	0.9564	0.27002	0.999999	0.35695	0.884675
CONCANNON_APOPTOSIS_BY_EPOXOMICIN_DN	0.19082	0.9564	0.19011	0.983759	0.94861	0.994568
GARGALOVIC_RESPONSE_TO_OXIDIZED_PHOSPHOLIPIDS_YELLOW_UP	0.19048	0.9564	0.38288	0.999999	0.12872	0.790478
GOBP_NEUROFILAMENT_CYTOSKELETON_ORGANIZATION	0.19069	0.9564	0.23812	0.999999	0.39376	0.896436
GOBP_REGULATION_OF_CHEMOTAXIS	0.19076	0.9564	0.55029	0.999999	0.28028	0.861179
GOBP_REGULATION_OF_T_HELPER_1_TYPE_IMMUNE_RESPONSE	0.19022	0.9564	0.56044	0.999999	0.28532	0.861798
GOBP_TANGENTIAL_MIGRATION_FROM_THE_SUBVENTRICULAR_ZONE_TO_THE_OLFACTORY_BULB	0.191	0.9564	0.14254	0.964552	0.42673	0.904189
GOCC_EXOCYST	0.19101	0.9564	0.11618	0.95162	0.82143	0.974191
GOCC_SPLICEOSOMAL_TRI_SNRNP_COMPLEX	0.19082	0.9564	0.084633	0.931886	0.53527	0.924615
GOMF_ADP_BINDING	0.19082	0.9564	0.45164	0.999999	0.62254	0.940919
GOMF_C2H2_ZINC_FINGER_DOMAIN_BINDING	0.1908	0.9564	0.34724	0.999999	0.45772	0.911153
GOMF_LIGASE_ACTIVITY	0.19074	0.9564	0.52322	0.999999	0.46352	0.911153
KAMIKUBO_MYELOID_MN1_NETWORK	0.19094	0.9564	0.2731	0.999999	0.22747	0.846414
PID_GMCSF_PATHWAY	0.19099	0.9564	0.023343	0.819593	0.063944	0.721121
PID_RB_1PATHWAY	0.19076	0.9564	0.20791	0.993309	0.012488	0.567308
REACTOME_PHOSPHOLIPASE_C_MEDIATED_CASCADE_FGFR4	0.19063	0.9564	0.26627	0.999999	0.6455	0.945905
ELLWOOD_MYC_TARGETS_UP	0.19229	0.956581	0.26408	0.999999	0.93014	0.994057
GHO_ATF5_TARGETS_DN	0.19228	0.956581	0.18989	0.983759	0.53498	0.924615
GOBP_ANTIGEN_PROCESSING_AND_PRESENTATION_OF_EXOGENOUS_PEPTIDE_ANTIGEN_VIA_MHC_CLASS_I	0.19167	0.956581	0.080884	0.931886	0.34536	0.880896
GOBP_CELLULAR_RESPONSE_TO_HYPEROXIA	0.19122	0.956581	0.26951	0.999999	0.57166	0.930371
GOBP_DEFENSE_RESPONSE_TO_OTHER_ORGANISM	0.19147	0.956581	0.6067	0.999999	0.61235	0.938731
GOBP_MYELOID_CELL_DEVELOPMENT	0.19175	0.956581	0.40189	0.999999	0.066431	0.721121
GOBP_PHENOTYPIC_SWITCHING	0.19184	0.956581	0.15935	0.968856	0.75272	0.965316
GOBP_REGULATION_OF_CELL_ADHESION	0.19146	0.956581	0.48219	0.999999	0.14467	0.802967
GOBP_REGULATION_OF_SEQUESTERING_OF_ZINC_ION	0.19187	0.956581	0.13616	0.960304	0.31734	0.870442
GOBP_RETINAL_BLOOD_VESSEL_MORPHOGENESIS	0.19123	0.956581	0.25485	0.999999	0.92589	0.993816
GOBP_SCHWANN_CELL_MIGRATION	0.19129	0.956581	0.15118	0.968856	0.50908	0.919791
GOCC_GTPASE_COMPLEX	0.19217	0.956581	0.51285	0.999999	0.9822	0.99869
GOCC_G_PROTEIN_COUPLED_RECEPTOR_DIMERIC_COMPLEX	0.19141	0.956581	0.28549	0.999999	0.1764	0.821241
GOCC_MAIN_AXON	0.19199	0.956581	0.35907	0.999999	0.55187	0.928592
GOCC_RNA_POLYMERASE_II_TRANSCRIPTION_REGULATOR_COMPLEX	0.19212	0.956581	0.1265	0.956125	0.73115	0.958788
GOCC_TRAPPII_PROTEIN_COMPLEX	0.1923	0.956581	0.49372	0.999999	0.19798	0.83225
GOMF_CCR2_CHEMOKINE_RECEPTOR_BINDING	0.19188	0.956581	0.13184	0.956125	0.54405	0.927022
GOMF_MITOCHONDRION_TARGETING_SEQUENCE_BINDING	0.19169	0.956581	0.18202	0.9799	0.086944	0.743869
MARSHALL_VIRAL_INFECTION_RESPONSE_DN	0.19234	0.956581	0.21387	0.997332	0.16863	0.817617
REACTOME_CLATHRIN_MEDIATED_ENDOCYTOSIS	0.19168	0.956581	0.11624	0.95162	0.16306	0.811197
REACTOME_RNA_POLYMERASE_II_TRANSCRIPTION	0.19197	0.956581	0.12539	0.956125	0.64198	0.945105
REACTOME_TRANSCRIPTIONAL_ACTIVATION_OF_MITOCHONDRIAL_BIOGENESIS	0.1922	0.956581	0.28724	0.999999	0.4718	0.91175
WP_NANOPARTICLE_TRIGGERED_REGULATED_NECROSIS	0.19228	0.956581	0.39331	0.999999	0.012591	0.567308
GOBP_POSITIVE_REGULATION_OF_CELL_CYCLE_CHECKPOINT	0.1925	0.957096	0.11764	0.95162	0.67429	0.951606
GOMF_PEPTIDE_HORMONE_RECEPTOR_BINDING	0.1927	0.957531	0.13912	0.961625	0.90279	0.990077
REACTOME_FERTILIZATION	0.1927	0.957531	0.086334	0.931886	0.56556	0.928909
GOBP_LYSOSOMAL_PROTEIN_CATABOLIC_PROCESS	0.19277	0.957599	0.20655	0.992618	0.36383	0.88767
GOBP_BONE_CELL_DEVELOPMENT	0.19295	0.957609	0.21798	0.997961	0.10986	0.770333
GOBP_MEMBRANE_RAFT_ASSEMBLY	0.19297	0.957609	0.13055	0.956125	0.3818	0.892728
GOMF_NITRIC_OXIDE_SYNTHASE_BINDING	0.19303	0.957609	0.1198	0.95162	0.33986	0.880539
JOHNSTONE_PARVB_TARGETS_1_UP	0.19311	0.957609	0.16174	0.968911	0.18968	0.828116
PURBEY_TARGETS_OF_CTBP1_AND_SATB1_UP	0.19283	0.957609	0.058983	0.908785	0.37257	0.890412
WP_FAMILIAL_PARTIAL_LIPODYSTROPHY	0.19311	0.957609	0.25771	0.999999	0.64161	0.945072
GOBP_REGULATION_OF_T_CELL_ACTIVATION	0.19317	0.957628	0.62775	0.999999	0.26728	0.860538
ZHAN_MULTIPLE_MYELOMA_HP_UP	0.19333	0.958141	0.21182	0.997206	0.3677	0.888836
GOBP_CELLULAR_MACROMOLECULE_BIOSYNTHETIC_PROCESS	0.19342	0.958308	0.11721	0.95162	0.83582	0.976014
GOBP_CANONICAL_WNT_SIGNALING_PATHWAY_INVOLVED_IN_OSTEOBLAST_DIFFERENTIATION	0.19361	0.95897	0.1532	0.968856	0.066281	0.721121
MIKI_COEXPRESSED_WITH_CYP19A1	0.19368	0.959037	0.22533	0.999999	0.68946	0.952048
LEE_NAIVE_T_LYMPHOCYTE	0.19374	0.959055	0.19221	0.984434	0.030534	0.663091
GOBP_DUMP_CATABOLIC_PROCESS	0.19397	0.959268	0.54941	0.999999	0.1073	0.766287
GOBP_INTRINSIC_APOPTOTIC_SIGNALING_PATHWAY_IN_RESPONSE_TO_OSMOTIC_STRESS	0.19438	0.959268	0.33568	0.999999	0.99548	0.999905
GOBP_POSITIVE_REGULATION_OF_CD4_POSITIVE_ALPHA_BETA_T_CELL_ACTIVATION	0.19441	0.959268	0.61387	0.999999	0.77799	0.968361
GOBP_REGULATION_OF_PROTEIN_CONTAINING_COMPLEX_DISASSEMBLY	0.19395	0.959268	0.20704	0.992618	0.88465	0.986921
GOBP_TRANSPOSITION_RNA_MEDIATED	0.19432	0.959268	0.69468	0.999999	0.36326	0.88723
GOCC_CBM_COMPLEX	0.19429	0.959268	0.14589	0.966746	0.96334	0.995574
GOMF_ACTIN_MONOMER_BINDING	0.19431	0.959268	0.49644	0.999999	0.41605	0.902245
GOMF_CLATHRIN_HEAVY_CHAIN_BINDING	0.19443	0.959268	0.18204	0.9799	0.6806	0.952048
OHM_EMBRYONIC_CARCINOMA_UP	0.19431	0.959268	0.31422	0.999999	0.99629	0.99999
PETROVA_PROX1_TARGETS_UP	0.19426	0.959268	0.47399	0.999999	0.6448	0.945721
SAUL_SEN_MAYO	0.19446	0.959268	0.19164	0.984434	0.093184	0.752593
WP_TAMOXIFEN_METABOLISM	0.19388	0.959268	0.18393	0.98127	0.38753	0.893621
GOBP_NEGATIVE_REGULATION_OF_INTERLEUKIN_17_PRODUCTION	0.19466	0.959388	0.27493	0.999999	0.5633	0.928909
GOBP_POSITIVE_REGULATION_OF_PHOSPHORUS_METABOLIC_PROCESS	0.19464	0.959388	0.35604	0.999999	0.46241	0.911153
GOBP_PROTEIN_DESTABILIZATION	0.19471	0.959388	0.48559	0.999999	0.81905	0.974191
GRAESSMANN_RESPONSE_TO_MC_AND_DOXORUBICIN_DN	0.19469	0.959388	0.45291	0.999999	0.76629	0.966973
GOBP_POSITIVE_REGULATION_OF_CELL_CELL_ADHESION_MEDIATED_BY_CADHERIN	0.1948	0.959554	0.28043	0.999999	0.2258	0.843258
GOBP_COLLAGEN_ACTIVATED_SIGNALING_PATHWAY	0.1951	0.959641	0.24044	0.999999	0.98038	0.998551
GOCC_EXTRINSIC_COMPONENT_OF_SYNAPTIC_MEMBRANE	0.195	0.959641	0.27879	0.999999	0.088898	0.74648
KUROKAWA_LIVER_CANCER_EARLY_RECURRENCE_DN	0.19507	0.959641	0.2683	0.999999	0.059845	0.715291
PROVENZANI_METASTASIS_UP	0.19507	0.959641	0.25958	0.999999	0.18229	0.824192
REACTOME_VOLTAGE_GATED_POTASSIUM_CHANNELS	0.195	0.959641	0.043683	0.868381	0.87339	0.983855
CADWELL_ATG16L1_TARGETS_DN	0.1957	0.960286	0.13236	0.956125	0.36084	0.885719
ELVIDGE_HIF1A_TARGETS_DN	0.19714	0.960286	0.18141	0.9799	0.18966	0.828116
GOBP_CARDIOBLAST_DIFFERENTIATION	0.19663	0.960286	0.27151	0.999999	0.44929	0.909248
GOBP_NEGATIVE_REGULATION_OF_BLOOD_CIRCULATION	0.1964	0.960286	0.17854	0.9799	0.85639	0.980373
GOBP_NEGATIVE_REGULATION_OF_CREB_TRANSCRIPTION_FACTOR_ACTIVITY	0.19642	0.960286	0.54765	0.999999	0.42881	0.905094
GOBP_NEGATIVE_REGULATION_OF_NUCLEOCYTOPLASMIC_TRANSPORT	0.19567	0.960286	0.31943	0.999999	0.29582	0.867406
GOBP_OLEFINIC_COMPOUND_BIOSYNTHETIC_PROCESS	0.19672	0.960286	0.54078	0.999999	0.55156	0.928592
GOBP_OVULATION_CYCLE_PROCESS	0.19601	0.960286	0.35496	0.999999	0.29617	0.86745
GOBP_POSITIVE_REGULATION_OF_NON_MOTILE_CILIUM_ASSEMBLY	0.19712	0.960286	0.16139	0.968856	0.26676	0.860538
GOBP_POSITIVE_REGULATION_OF_RESPONSE_TO_REACTIVE_OXYGEN_SPECIES	0.19741	0.960286	0.21152	0.997206	0.0078045	0.522256
GOBP_POSITIVE_REGULATION_OF_TOLL_LIKE_RECEPTOR_4_SIGNALING_PATHWAY	0.19692	0.960286	0.2646	0.999999	0.16945	0.817905
GOBP_RECEPTOR_CATABOLIC_PROCESS	0.1964	0.960286	0.25946	0.999999	0.83331	0.975537
GOBP_REGULATION_OF_SMALL_MOLECULE_METABOLIC_PROCESS	0.19651	0.960286	0.41288	0.999999	0.091853	0.751953
GOBP_SPROUTING_ANGIOGENESIS	0.19741	0.960286	0.38816	0.999999	0.028205	0.649051
GOCC_INNER_KINETOCHORE	0.19584	0.960286	0.33014	0.999999	0.44723	0.908586
GOMF_ATP_HYDROLYSIS_ACTIVITY	0.19618	0.960286	0.48852	0.999999	0.81789	0.974191
GOMF_CALCIUM_SENSITIVE_GUANYLATE_CYCLASE_ACTIVATOR_ACTIVITY	0.19696	0.960286	0.12757	0.956125	0.75124	0.965175
GOMF_DICARBOXYLIC_ACID_TRANSMEMBRANE_TRANSPORTER_ACTIVITY	0.19626	0.960286	0.15997	0.968856	0.53477	0.924615
GOMF_SUPEROXIDE_GENERATING_NADPH_OXIDASE_ACTIVATOR_ACTIVITY	0.19607	0.960286	0.08967	0.939463	0.64142	0.945072
GOMF_UBIQUITIN_PROTEIN_TRANSFERASE_REGULATOR_ACTIVITY	0.19707	0.960286	0.34108	0.999999	0.1359	0.79471
GRANDVAUX_IFN_RESPONSE_NOT_VIA_IRF3	0.19674	0.960286	0.2322	0.999999	0.75734	0.965536
HEIDENBLAD_AMPLICON_12P11_12_UP	0.19703	0.960286	0.21292	0.997206	0.7827	0.968361
KEGG_CELL_ADHESION_MOLECULES_CAMS	0.19639	0.960286	0.2929	0.999999	0.87043	0.982931
KEGG_UBIQUITIN_MEDIATED_PROTEOLYSIS	0.19626	0.960286	0.031917	0.822978	0.34261	0.880765
LINDGREN_BLADDER_CANCER_HIGH_RECURRENCE	0.19636	0.960286	0.18811	0.983684	0.97914	0.997811
MIKKELSEN_MCV6_HCP_WITH_H3K27ME3	0.19551	0.960286	0.30886	0.999999	0.96652	0.996187
NEBEN_AML_WITH_FLT3_OR_NRAS_UP	0.19707	0.960286	0.48749	0.999999	0.68531	0.952048
PUJANA_CHEK2_PCC_NETWORK	0.1963	0.960286	0.069548	0.920152	0.94813	0.994515
REACTOME_2_LTR_CIRCLE_FORMATION	0.19615	0.960286	0.43003	0.999999	0.7074	0.954215
REACTOME_COOPERATION_OF_PDCL_PHLP1_AND_TRIC_CCT_IN_G_PROTEIN_BETA_FOLDING	0.19643	0.960286	0.16328	0.971105	0.99948	0.99999
REACTOME_DISEASES_OF_IMMUNE_SYSTEM	0.19734	0.960286	0.14204	0.964373	0.38662	0.893425
REACTOME_GROWTH_HORMONE_RECEPTOR_SIGNALING	0.19749	0.960286	0.052196	0.893121	0.46486	0.911153
REACTOME_SIGNALING_BY_KIT_IN_DISEASE	0.19732	0.960286	0.13384	0.957635	0.4862	0.915992
REACTOME_SIGNALING_BY_RNF43_MUTANTS	0.19606	0.960286	0.50596	0.999999	0.87088	0.982931
ROZANOV_MMP14_TARGETS_UP	0.19702	0.960286	0.49864	0.999999	0.012553	0.567308
SEMBA_FHIT_TARGETS_DN	0.19748	0.960286	0.10663	0.95162	0.050038	0.700696
SEMBA_FHIT_TARGETS_UP	0.19622	0.960286	0.078604	0.926982	0.8985	0.989794
TAKAO_RESPONSE_TO_UVB_RADIATION_DN	0.19741	0.960286	0.27126	0.999999	0.56732	0.928909
WP_INFLAMMATORY_BOWEL_DISEASE_SIGNALING	0.19659	0.960286	0.36884	0.999999	0.52604	0.924133
YANAGISAWA_LUNG_CANCER_RECURRENCE	0.19547	0.960286	0.64074	0.999999	0.69591	0.952435
BIOCARTA_CDC42RAC_PATHWAY	0.19836	0.960822	0.14421	0.9653	0.87882	0.984872
BURTON_ADIPOGENESIS_9	0.19826	0.960822	0.14299	0.964681	0.057011	0.715141
BURTON_ADIPOGENESIS_PEAK_AT_24HR	0.19881	0.960822	0.20335	0.990958	0.62319	0.940919
GOBP_AXONEMAL_DYNEIN_COMPLEX_ASSEMBLY	0.19946	0.960822	0.49027	0.999999	0.089093	0.746933
GOBP_CARDIAC_MUSCLE_CELL_DIFFERENTIATION	0.19904	0.960822	0.40429	0.999999	0.014754	0.576576
GOBP_DNA_MODIFICATION	0.19956	0.960822	0.31822	0.999999	0.46853	0.911153
GOBP_G0_TO_G1_TRANSITION	0.19802	0.960822	0.39304	0.999999	0.98605	0.999478
GOBP_HINDLIMB_MORPHOGENESIS	0.1986	0.960822	0.361	0.999999	0.43882	0.906976
GOBP_LAMELLIPODIUM_MORPHOGENESIS	0.1989	0.960822	0.10522	0.95162	0.68737	0.952048
GOBP_MIDDLE_EAR_MORPHOGENESIS	0.19939	0.960822	0.14341	0.964681	0.0018862	0.405958
GOBP_NEGATIVE_REGULATION_OF_CYCLIN_DEPENDENT_PROTEIN_KINASE_ACTIVITY	0.19844	0.960822	0.1785	0.9799	0.054912	0.712306
GOBP_NEGATIVE_REGULATION_OF_VASCULAR_ASSOCIATED_SMOOTH_MUSCLE_CELL_APOPTOTIC_PROCESS	0.19823	0.960822	0.19411	0.984434	0.46419	0.911153
GOBP_NEURON_PROJECTION_MAINTENANCE	0.20003	0.960822	0.54	0.999999	0.32761	0.875449
GOBP_NUCLEOBASE_CONTAINING_SMALL_MOLECULE_INTERCONVERSION	0.19804	0.960822	0.21222	0.997206	0.53971	0.925939
GOBP_POSITIVE_REGULATION_OF_PROTEOLYSIS_INVOLVED_IN_PROTEIN_CATABOLIC_PROCESS	0.19977	0.960822	0.33916	0.999999	0.096432	0.754459
GOBP_PROTEIN_O_LINKED_GLYCOSYLATION_VIA_THREONINE	0.19921	0.960822	0.2033	0.990958	0.59822	0.935509
GOBP_PURINE_NUCLEOTIDE_TRANSPORT	0.19775	0.960822	0.24647	0.999999	0.53949	0.925939
GOBP_REGULATION_OF_ATTACHMENT_OF_SPINDLE_MICROTUBULES_TO_KINETOCHORE	0.20002	0.960822	0.31064	0.999999	0.86291	0.981608
GOBP_REGULATION_OF_BLOOD_CIRCULATION	0.19993	0.960822	0.23316	0.999999	0.88556	0.98722
GOBP_REGULATION_OF_INTRINSIC_APOPTOTIC_SIGNALING_PATHWAY_IN_RESPONSE_TO_DNA_DAMAGE	0.19965	0.960822	0.10519	0.95162	0.50813	0.919713
GOBP_REGULATION_OF_MRNA_CATABOLIC_PROCESS	0.19785	0.960822	0.13441	0.958168	0.53345	0.924615
GOBP_REGULATION_OF_NCRNA_TRANSCRIPTION	0.19845	0.960822	0.094453	0.94143	0.54707	0.927642
GOBP_REGULATION_OF_TOLL_LIKE_RECEPTOR_SIGNALING_PATHWAY	0.19786	0.960822	0.29339	0.999999	0.054299	0.712306
GOBP_RESPONSE_TO_MOLECULE_OF_FUNGAL_ORIGIN	0.19803	0.960822	0.24905	0.999999	0.86429	0.981608
GOBP_VENTRICULAR_CARDIAC_MUSCLE_TISSUE_DEVELOPMENT	0.19882	0.960822	0.23868	0.999999	0.75998	0.965894
GOCC_CYTOPLASMIC_MICROTUBULE	0.19911	0.960822	0.37815	0.999999	0.076855	0.734352
GOCC_DENSE_BODY	0.19862	0.960822	0.16024	0.968856	0.10271	0.760161
GOCC_SUPRAMOLECULAR_POLYMER	0.19912	0.960822	0.31919	0.999999	0.50344	0.918804
GOMF_ATPASE_REGULATOR_ACTIVITY	0.19965	0.960822	0.030229	0.822978	0.12559	0.784281
GOMF_GLYCERALDEHYDE_3_PHOSPHATE_DEHYDROGENASE_NADPLUS_NON_PHOSPHORYLATING_ACTIVITY	0.19997	0.960822	0.29356	0.999999	0.14476	0.802967
KAMMINGA_EZH2_TARGETS	0.19974	0.960822	0.18896	0.983684	0.84927	0.978692
KANG_FLUOROURACIL_RESISTANCE_UP	0.19948	0.960822	0.17088	0.976214	0.83384	0.975537
KIM_MYCN_AMPLIFICATION_TARGETS_UP	0.19848	0.960822	0.61708	0.999999	0.78314	0.968361
MOTAMED_RESPONSE_TO_ANDROGEN_UP	0.19925	0.960822	0.20508	0.992618	0.0093964	0.543457
PEART_HDAC_PROLIFERATION_CLUSTER_DN	0.19838	0.960822	0.066433	0.918009	0.34777	0.881447
REACTOME_FC_EPSILON_RECEPTOR_FCERI_SIGNALING	0.19995	0.960822	0.089451	0.93825	0.24693	0.857237
REACTOME_NON_INTEGRIN_MEMBRANE_ECM_INTERACTIONS	0.19888	0.960822	0.16713	0.973184	0.83076	0.975435
REACTOME_RESOLUTION_OF_AP_SITES_VIA_THE_MULTIPLE_NUCLEOTIDE_PATCH_REPLACEMENT_PATHWAY	0.19963	0.960822	0.14495	0.966624	0.90567	0.990291
REACTOME_SIGNALING_BY_ALK	0.19896	0.960822	0.27607	0.999999	0.38477	0.893081
REACTOME_VASOPRESSIN_LIKE_RECEPTORS	0.19968	0.960822	0.29309	0.999999	0.53777	0.92538
VERRECCHIA_EARLY_RESPONSE_TO_TGFB1	0.19898	0.960822	0.35024	0.999999	0.045538	0.687901
WP_NOTCH_SIGNALING	0.19952	0.960822	0.89883	0.999999	0.33789	0.879007
WP_SPHINGOLIPID_METABOLISM_OVERVIEW	0.20002	0.960822	0.2675	0.999999	0.85082	0.97878
GOBP_CARDIAC_VENTRICLE_MORPHOGENESIS	0.20037	0.961422	0.25659	0.999999	0.76155	0.966244
GOBP_CGMP_MEDIATED_SIGNALING	0.20089	0.961422	0.17635	0.979102	0.54295	0.926442
GOBP_DOUBLE_STRAND_BREAK_REPAIR_VIA_CLASSICAL_NONHOMOLOGOUS_END_JOINING	0.20086	0.961422	0.31628	0.999999	0.21924	0.839109
GOBP_NEGATIVE_REGULATION_OF_DNA_REPAIR	0.2006	0.961422	0.2713	0.999999	0.51051	0.919859
GOBP_NEURON_MIGRATION	0.20073	0.961422	0.20044	0.987955	0.96908	0.996551
GOBP_POSITIVE_REGULATION_OF_SYNAPTIC_VESICLE_RECYCLING	0.20072	0.961422	0.50168	0.999999	0.69098	0.952048
GOBP_PYRIMIDINE_DEOXYRIBONUCLEOSIDE_TRIPHOSPHATE_METABOLIC_PROCESS	0.20034	0.961422	0.28054	0.999999	0.59879	0.935618
GOBP_REGULATION_OF_MUSCLE_CONTRACTION	0.20087	0.961422	0.15533	0.968856	0.28453	0.861179
GOMF_PHOSPHATIDYLINOSITOL_3_5_BISPHOSPHATE_BINDING	0.20044	0.961422	0.27891	0.999999	0.99746	0.99999
GOMF_TRANSFERASE_ACTIVITY_TRANSFERRING_ALKYL_OR_ARYL_OTHER_THAN_METHYL_GROUPS	0.20076	0.961422	0.1116	0.95162	0.75948	0.965894
LEE_LIVER_CANCER_DENA_UP	0.2004	0.961422	0.39525	0.999999	0.97932	0.997845
MIDORIKAWA_AMPLIFIED_IN_LIVER_CANCER	0.20073	0.961422	0.12166	0.953761	0.77424	0.968361
PID_E2F_PATHWAY	0.20065	0.961422	0.37502	0.999999	0.30597	0.870442
AMIT_EGF_RESPONSE_60_HELA	0.20129	0.961711	0.13568	0.960304	0.24085	0.855034
ASTIER_INTEGRIN_SIGNALING	0.20603	0.961711	0.18899	0.983684	0.85498	0.980031
BIDUS_METASTASIS_DN	0.20716	0.961711	0.108	0.95162	0.55873	0.928909
BIOCARTA_IL2_PATHWAY	0.20486	0.961711	0.090084	0.939965	0.085598	0.743869
BIOCARTA_LYMPHOCYTE_PATHWAY	0.20756	0.961711	0.32051	0.999999	0.54197	0.926371
BIOCARTA_NO1_PATHWAY	0.20733	0.961711	0.28013	0.999999	0.47933	0.914492
BIOCARTA_NO2IL12_PATHWAY	0.2024	0.961711	0.042265	0.863228	0.34676	0.881447
BOYLAN_MULTIPLE_MYELOMA_D_CLUSTER_UP	0.20677	0.961711	0.50593	0.999999	0.84368	0.977475
BROWNE_HCMV_INFECTION_48HR_UP	0.20662	0.961711	0.11614	0.95162	0.65366	0.948523
BRUNEAU_SEPTATION_ATRIAL	0.20796	0.961711	0.4665	0.999999	0.58056	0.932057
CHESLER_BRAIN_D6MIT150_QTL_TRANS	0.20148	0.961711	0.096165	0.94408	0.24538	0.856237
DANG_REGULATED_BY_MYC_UP	0.20568	0.961711	0.41263	0.999999	0.73927	0.961704
DE_YY1_TARGETS_DN	0.20654	0.961711	0.48622	0.999999	0.63952	0.94486
FERRANDO_TAL1_NEIGHBORS	0.20289	0.961711	0.058784	0.908785	0.86873	0.982786
GABRIELY_MIR21_TARGETS	0.20437	0.961711	0.24948	0.999999	0.4285	0.905094
GOBP_ACTIVATION_OF_IMMUNE_RESPONSE	0.2042	0.961711	0.60894	0.999999	0.082279	0.741073
GOBP_ANTIVIRAL_INNATE_IMMUNE_RESPONSE	0.20802	0.961711	0.20255	0.990555	0.8775	0.984616
GOBP_APICAL_JUNCTION_ASSEMBLY	0.20398	0.961711	0.038573	0.855521	0.84454	0.977548
GOBP_CARDIAC_MUSCLE_CELL_CARDIAC_MUSCLE_CELL_ADHESION	0.20435	0.961711	0.16989	0.97562	0.98655	0.999478
GOBP_CELLULAR_OXIDANT_DETOXIFICATION	0.20532	0.961711	0.07753	0.926982	0.22429	0.842212
GOBP_CELL_CYCLE_CHECKPOINT_SIGNALING	0.20162	0.961711	0.044365	0.868381	0.38152	0.892728
GOBP_CHONDROCYTE_DEVELOPMENT	0.20516	0.961711	0.32455	0.999999	0.44419	0.90765
GOBP_CYTOPLASMIC_MICROTUBULE_ORGANIZATION	0.20384	0.961711	0.15402	0.968856	0.081977	0.741073
GOBP_ERYTHROCYTE_HOMEOSTASIS	0.20341	0.961711	0.17122	0.976214	0.24755	0.857474
GOBP_ESTABLISHMENT_OF_LEFT_RIGHT_ASYMMETRY	0.20193	0.961711	0.52658	0.999999	0.083143	0.741073
GOBP_HOMOLOGOUS_RECOMBINATION	0.20465	0.961711	0.0184	0.794095	0.29287	0.864995
GOBP_IRON_ION_IMPORT_ACROSS_PLASMA_MEMBRANE	0.2033	0.961711	0.31102	0.999999	0.10249	0.760161
GOBP_LATERAL_MESODERM_DEVELOPMENT	0.20628	0.961711	0.24618	0.999999	0.77366	0.968361
GOBP_MUSCLE_CELL_DEVELOPMENT	0.20712	0.961711	0.47778	0.999999	0.50829	0.919713
GOBP_NATURAL_KILLER_CELL_MEDIATED_IMMUNITY	0.20347	0.961711	0.22934	0.999999	0.31648	0.870442
GOBP_NEGATIVE_REGULATION_OF_CATECHOLAMINE_SECRETION	0.20163	0.961711	0.23302	0.999999	0.67881	0.952022
GOBP_NEGATIVE_REGULATION_OF_RECEPTOR_RECYCLING	0.20626	0.961711	0.13039	0.956125	0.60084	0.93595
GOBP_NEUROMUSCULAR_PROCESS_CONTROLLING_POSTURE	0.20298	0.961711	0.2411	0.999999	0.54304	0.926442
GOBP_NLS_BEARING_PROTEIN_IMPORT_INTO_NUCLEUS	0.20322	0.961711	0.01423	0.750019	0.48899	0.915992
GOBP_PENILE_ERECTION	0.20508	0.961711	0.28258	0.999999	0.36753	0.888836
GOBP_PHOSPHATIDYLINOSITOL_ACYL_CHAIN_REMODELING	0.20297	0.961711	0.16957	0.975417	0.73053	0.958775
GOBP_PLASMA_MEMBRANE_FUSION	0.20535	0.961711	0.74318	0.999999	0.4299	0.905329
GOBP_POSITIVE_REGULATION_OF_ATP_BIOSYNTHETIC_PROCESS	0.206	0.961711	0.7905	0.999999	0.46351	0.911153
GOBP_POSITIVE_REGULATION_OF_CELL_KILLING	0.20756	0.961711	0.33491	0.999999	0.69902	0.95306
GOBP_POSITIVE_REGULATION_OF_CHROMATIN_ORGANIZATION	0.20404	0.961711	0.052749	0.898644	0.46869	0.911153
GOBP_POSITIVE_REGULATION_OF_DNA_RECOMBINATION	0.20638	0.961711	0.25866	0.999999	0.662	0.948916
GOBP_POSITIVE_REGULATION_OF_PROTEIN_BINDING	0.2068	0.961711	0.35638	0.999999	0.18531	0.825527
GOBP_POSITIVE_REGULATION_OF_RAC_PROTEIN_SIGNAL_TRANSDUCTION	0.20492	0.961711	0.26403	0.999999	0.55847	0.928909
GOBP_POSITIVE_REGULATION_OF_SIGNALING_RECEPTOR_ACTIVITY	0.20229	0.961711	0.40002	0.999999	0.17017	0.818051
GOBP_PROTEIN_LOCALIZATION_TO_AXON	0.20188	0.961711	0.35448	0.999999	0.3055	0.870442
GOBP_PYRIMIDINE_NUCLEOBASE_CATABOLIC_PROCESS	0.20208	0.961711	0.21369	0.997332	0.2121	0.835838
GOBP_REGULATION_OF_ENDOTHELIAL_CELL_DEVELOPMENT	0.20421	0.961711	0.50106	0.999999	0.48968	0.915992
GOBP_REGULATION_OF_INTRACELLULAR_LIPID_TRANSPORT	0.20715	0.961711	0.13777	0.960886	0.24586	0.856462
GOBP_REGULATION_OF_MYOBLAST_DIFFERENTIATION	0.20802	0.961711	0.42153	0.999999	0.46782	0.911153
GOBP_REGULATION_OF_POSITIVE_CHEMOTAXIS	0.20188	0.961711	0.34998	0.999999	0.18042	0.823335
GOBP_REGULATION_OF_PROTEIN_LOCALIZATION_TO_CELL_PERIPHERY	0.20708	0.961711	0.18392	0.98127	0.14732	0.802967
GOBP_REGULATION_OF_PROTEIN_NEDDYLATION	0.20413	0.961711	0.062443	0.918009	0.58704	0.934434
GOBP_RESPONSE_TO_BACTERIAL_LIPOPROTEIN	0.20311	0.961711	0.14288	0.964681	0.29015	0.863587
GOBP_RESPONSE_TO_GAMMA_RADIATION	0.20474	0.961711	0.13206	0.956125	0.60005	0.935618
GOBP_RESPONSE_TO_GROWTH_FACTOR	0.20775	0.961711	0.33908	0.999999	0.04808	0.691918
GOBP_RNA_5_END_PROCESSING	0.20429	0.961711	0.2255	0.999999	0.69568	0.952435
GOBP_STRIATED_MUSCLE_TISSUE_DEVELOPMENT	0.20476	0.961711	0.45533	0.999999	0.152	0.805425
GOBP_TRANSEPITHELIAL_CHLORIDE_TRANSPORT	0.207	0.961711	0.19887	0.986172	0.45408	0.910362
GOBP_UV_PROTECTION	0.20631	0.961711	0.2752	0.999999	0.95349	0.994615
GOBP_VITAMIN_D_METABOLIC_PROCESS	0.20775	0.961711	0.032552	0.822978	0.61835	0.939997
GOCC_DENTATE_GYRUS_MOSSY_FIBER	0.20726	0.961711	0.18398	0.98127	0.74241	0.96243
GOCC_DNA_PACKAGING_COMPLEX	0.20571	0.961711	0.25825	0.999999	0.21848	0.839109
GOCC_MICROTUBULE_MINUS_END	0.20597	0.961711	0.12552	0.956125	0.073584	0.732341
GOMF_ACTIN_BINDING	0.20322	0.961711	0.18686	0.983684	0.79027	0.969279
GOMF_EXOPEPTIDASE_ACTIVITY	0.20677	0.961711	0.2478	0.999999	0.58795	0.934434
GOMF_GUANYLYLTRANSFERASE_ACTIVITY	0.20464	0.961711	0.18401	0.98127	0.67828	0.952022
GOMF_HYDROLASE_ACTIVITY_HYDROLYZING_O_GLYCOSYL_COMPOUNDS	0.20598	0.961711	0.12665	0.956125	0.45824	0.911153
GOMF_K48_LINKED_POLYUBIQUITIN_MODIFICATION_DEPENDENT_PROTEIN_BINDING	0.20666	0.961711	0.81226	0.999999	0.091858	0.751953
GOMF_LBD_DOMAIN_BINDING	0.20765	0.961711	0.2174	0.997961	0.40549	0.898084
GOMF_NERVE_GROWTH_FACTOR_RECEPTOR_BINDING	0.20395	0.961711	0.11282	0.95162	0.19798	0.83225
GOMF_OXIDOREDUCTASE_ACTIVITY_ACTING_ON_A_SULFUR_GROUP_OF_DONORS_NAD_P_AS_ACCEPTOR	0.20559	0.961711	0.091667	0.939965	0.55537	0.928909
GOMF_PHOSPHATIDYLINOSITOL_PHOSPHATE_PHOSPHATASE_ACTIVITY	0.20284	0.961711	0.11838	0.95162	0.051258	0.702978
GOMF_PROTEIN_TYROSINE_KINASE_BINDING	0.20678	0.961711	0.18843	0.983684	0.039528	0.679527
GOMF_QUATERNARY_AMMONIUM_GROUP_TRANSMEMBRANE_TRANSPORTER_ACTIVITY	0.20745	0.961711	0.1933	0.984434	0.75628	0.965536
HOLLEMAN_DAUNORUBICIN_ALL_DN	0.20551	0.961711	0.20019	0.987955	0.68127	0.952048
HOUSTIS_ROS	0.20507	0.961711	0.23931	0.999999	0.34301	0.880765
IWANAGA_CARCINOGENESIS_BY_KRAS_DN	0.20285	0.961711	0.32369	0.999999	0.16573	0.813454
KEGG_PATHWAYS_IN_CANCER	0.20399	0.961711	0.1551	0.968856	0.26225	0.860538
KEGG_PROGESTERONE_MEDIATED_OOCYTE_MATURATION	0.20552	0.961711	0.19312	0.984434	0.78432	0.968361
KIM_GERMINAL_CENTER_T_HELPER_DN	0.20266	0.961711	0.33505	0.999999	0.85501	0.980031
LIM_MAMMARY_LUMINAL_MATURE_DN	0.20537	0.961711	0.07856	0.926982	0.56246	0.928909
LIU_OVARIAN_CANCER_TUMORS_AND_XENOGRAFTS_XDGS_UP	0.20513	0.961711	0.14065	0.964373	0.74501	0.962854
LI_CISPLATIN_RESISTANCE_DN	0.20569	0.961711	0.38392	0.999999	0.6256	0.940919
MALONEY_RESPONSE_TO_17AAG_DN	0.20686	0.961711	0.28932	0.999999	0.68428	0.952048
MARTORIATI_MDM4_TARGETS_FETAL_LIVER_DN	0.2072	0.961711	0.42239	0.999999	0.4052	0.898084
MATZUK_EMBRYONIC_GERM_CELL	0.20661	0.961711	0.44079	0.999999	0.12666	0.786319
MATZUK_SPERMATOCYTE	0.20544	0.961711	0.049748	0.88657	0.68324	0.952048
MIKKELSEN_NPC_HCP_WITH_H3K4ME3_AND_H3K27ME3	0.20365	0.961711	0.4961	0.999999	0.6148	0.93949
MORI_PLASMA_CELL_UP	0.20135	0.961711	0.32998	0.999999	0.90486	0.990291
MUELLER_COMMON_TARGETS_OF_AML_FUSIONS_UP	0.20232	0.961711	0.33439	0.999999	0.28228	0.861179
NAGASHIMA_NRG1_SIGNALING_UP	0.20213	0.961711	0.39172	0.999999	0.052666	0.706905
NAGY_STAGA_COMPONENTS_HUMAN	0.20291	0.961711	0.16077	0.968856	0.27012	0.860538
OUYANG_PROSTATE_CANCER_PROGRESSION_DN	0.20635	0.961711	0.3064	0.999999	0.058092	0.715291
PANGAS_TUMOR_SUPPRESSION_BY_SMAD1_AND_SMAD5_UP	0.20643	0.961711	0.26991	0.999999	0.8493	0.978692
PICCALUGA_ANGIOIMMUNOBLASTIC_LYMPHOMA_UP	0.20393	0.961711	0.10095	0.94528	0.76673	0.966973
PLASARI_TGFB1_SIGNALING_VIA_NFIC_1HR_UP	0.20401	0.961711	0.19577	0.984434	0.50122	0.918582
REACTOME_ACTIVATION_OF_NIMA_KINASES_NEK9_NEK6_NEK7	0.20741	0.961711	0.19283	0.984434	0.66119	0.948759
REACTOME_ACYL_CHAIN_REMODELING_OF_DAG_AND_TAG	0.20305	0.961711	0.08462	0.931886	0.27273	0.860538
REACTOME_CALCITONIN_LIKE_LIGAND_RECEPTORS	0.20464	0.961711	0.27794	0.999999	0.16647	0.813955
REACTOME_CARBOXYTERMINAL_POST_TRANSLATIONAL_MODIFICATIONS_OF_TUBULIN	0.20144	0.961711	0.34399	0.999999	0.16607	0.813654
REACTOME_MITOTIC_PROMETAPHASE	0.20635	0.961711	0.31352	0.999999	0.73121	0.958788
REACTOME_P75NTR_REGULATES_AXONOGENESIS	0.20301	0.961711	0.19985	0.987576	0.51387	0.92074
REACTOME_POTASSIUM_CHANNELS	0.20178	0.961711	0.070769	0.920152	0.99259	0.999478
REACTOME_REGULATION_OF_GLUCOKINASE_BY_GLUCOKINASE_REGULATORY_PROTEIN	0.20796	0.961711	0.35151	0.999999	0.6409	0.945072
REACTOME_SENSORY_PROCESSING_OF_SOUND_BY_OUTER_HAIR_CELLS_OF_THE_COCHLEA	0.20584	0.961711	0.36475	0.999999	0.92676	0.993816
REACTOME_SYNTHESIS_OF_PYROPHOSPHATES_IN_THE_CYTOSOL	0.20165	0.961711	0.21914	0.999264	0.60609	0.937773
REACTOME_TIGHT_JUNCTION_INTERACTIONS	0.20353	0.961711	0.19677	0.985068	0.85926	0.981517
REACTOME_TRANSCRIPTIONAL_REGULATION_BY_NPAS4	0.20733	0.961711	0.10976	0.95162	0.090095	0.748126
REACTOME_TRANSLATION_OF_SARS_COV_2_STRUCTURAL_PROTEINS	0.20578	0.961711	0.11813	0.95162	0.61803	0.939997
REACTOME_TYPE_I_HEMIDESMOSOME_ASSEMBLY	0.20254	0.961711	0.47336	0.999999	0.60235	0.93595
SHIN_B_CELL_LYMPHOMA_CLUSTER_1	0.20727	0.961711	0.082401	0.931886	0.73323	0.958788
TESAR_ALK_TARGETS_HUMAN_ES_5D_UP	0.20128	0.961711	0.17568	0.979102	0.61107	0.938512
TONKS_TARGETS_OF_RUNX1_RUNX1T1_FUSION_ERYTHROCYTE_UP	0.20289	0.961711	0.27273	0.999999	0.36641	0.888816
VALK_AML_WITH_EVI1	0.2035	0.961711	0.15914	0.968856	0.63524	0.943208
WANG_PROSTATE_CANCER_ANDROGEN_INDEPENDENT	0.20789	0.961711	0.51664	0.999999	0.05938	0.715291
WONG_MITOCHONDRIA_GENE_MODULE	0.20575	0.961711	0.17049	0.976214	0.7173	0.955956
WP_APOE_AND_MIR146_IN_INFLAMMATION_AND_ATHEROSCLEROSIS	0.20282	0.961711	0.23815	0.999999	0.37443	0.890722
WP_HEPATOCYTE_GROWTH_FACTOR_RECEPTOR_SIGNALING	0.20547	0.961711	0.11538	0.95162	0.24909	0.857668
WP_KALLMANN_SYNDROME	0.2062	0.961711	0.28623	0.999999	0.031966	0.671039
WP_OVARIAN_INFERTILITY	0.20425	0.961711	0.19937	0.986351	0.26526	0.860538
WP_SEROTONIN_HTR1_GROUP_AND_FOS_PATHWAY	0.20383	0.961711	0.18395	0.98127	0.2019	0.833637
WP_VEGFAVEGFR2_SIGNALING	0.20783	0.961711	0.43827	0.999999	0.0055917	0.473549
XU_GH1_EXOGENOUS_TARGETS_DN	0.20274	0.961711	0.12194	0.95452	0.075599	0.734352
ZHOU_PANCREATIC_ENDOCRINE_PROGENITOR	0.20506	0.961711	0.30152	0.999999	0.82248	0.974191
ZHU_CMV_ALL_UP	0.2058	0.961711	0.15286	0.968856	0.96785	0.996187
GOBP_NEGATIVE_REGULATION_OF_PROTEIN_LOCALIZATION_TO_CELL_SURFACE	0.20825	0.962128	0.089356	0.93825	0.18849	0.827595
GOBP_REGULATION_OF_ORGAN_GROWTH	0.20828	0.962128	0.1362	0.960304	0.53135	0.924185
GOMF_INTERLEUKIN_1_RECEPTOR_BINDING	0.20827	0.962128	0.203	0.990958	0.92962	0.994057
GOMF_RACEMASE_AND_EPIMERASE_ACTIVITY_ACTING_ON_CARBOHYDRATES_AND_DERIVATIVES	0.20842	0.962513	0.093824	0.94143	0.59753	0.935384
BIOCARTA_RARRXR_PATHWAY	0.20877	0.962931	0.20321	0.990958	0.54218	0.926371
GOBP_MAST_CELL_ACTIVATION	0.20919	0.962931	0.27504	0.999999	0.27983	0.861179
GOBP_NEGATIVE_REGULATION_OF_MUSCLE_CELL_DIFFERENTIATION	0.20857	0.962931	0.2722	0.999999	0.072727	0.729748
GOBP_NEGATIVE_REGULATION_OF_PHAGOCYTOSIS	0.20911	0.962931	0.33079	0.999999	0.99282	0.999478
GOBP_NITROGEN_UTILIZATION	0.20917	0.962931	0.36006	0.999999	0.21374	0.835838
GOBP_POSITIVE_REGULATION_OF_DNA_METHYLATION_DEPENDENT_HETEROCHROMATIN_FORMATION	0.20882	0.962931	0.066857	0.919771	0.47414	0.912332
GOBP_REGULATION_OF_ACTIVATION_OF_JANUS_KINASE_ACTIVITY	0.20884	0.962931	0.30806	0.999999	0.13362	0.794667
GOBP_REGULATION_OF_SARCOMERE_ORGANIZATION	0.209	0.962931	0.18775	0.983684	0.012049	0.567308
GOBP_TRNA_TRANSPORT	0.20914	0.962931	0.17376	0.978998	0.39674	0.896716
OUILLETTE_CLL_13Q14_DELETION_DN	0.20863	0.962931	0.4023	0.999999	0.4259	0.904138
REACTOME_NONSENSE_MEDIATED_DECAY_NMD	0.20908	0.962931	0.086576	0.931886	0.42401	0.903312
REACTOME_SIGNALING_BY_WNT	0.20898	0.962931	0.23204	0.999999	0.71063	0.955368
GOBP_POSITIVE_REGULATION_OF_TRANSLATIONAL_INITIATION	0.20933	0.963315	0.22918	0.999999	0.58846	0.934458
REACTOME_CGMP_EFFECTS	0.20939	0.96333	0.14278	0.964681	0.86337	0.981608
GOBP_EOSINOPHIL_ACTIVATION	0.20954	0.963759	0.21109	0.997206	0.011542	0.567308
GOCC_AZUROPHIL_GRANULE_LUMEN	0.20961	0.963821	0.33663	0.999999	0.03468	0.675485
GOBP_CELLULAR_RESPONSE_TO_LUTEINIZING_HORMONE_STIMULUS	0.2097	0.963974	0.37351	0.999999	0.36169	0.885917
FRASOR_TAMOXIFEN_RESPONSE_UP	0.20987	0.964234	0.333	0.999999	0.6585	0.948547
GOCC_NURF_COMPLEX	0.20987	0.964234	0.23134	0.999999	0.14869	0.802967
BILD_MYC_ONCOGENIC_SIGNATURE	0.21453	0.964384	0.086203	0.931886	0.89418	0.988791
BIOCARTA_HCMV_PATHWAY	0.21113	0.964384	0.19038	0.984013	0.064742	0.721121
DACOSTA_LOW_DOSE_UV_RESPONSE_VIA_ERCC3_XPCS_UP	0.21459	0.964384	0.47146	0.999999	0.48562	0.915992
DACOSTA_UV_RESPONSE_VIA_ERCC3_TTD_UP	0.21295	0.964384	0.313	0.999999	0.90873	0.991124
GARGALOVIC_RESPONSE_TO_OXIDIZED_PHOSPHOLIPIDS_BROWN_UP	0.21006	0.964384	0.15628	0.968856	0.38247	0.892973
GARGALOVIC_RESPONSE_TO_OXIDIZED_PHOSPHOLIPIDS_LIGHTGREEN_DN	0.21204	0.964384	0.49943	0.999999	0.25677	0.8589
GOBP_ACTIVATION_OF_PROTEIN_KINASE_ACTIVITY	0.21002	0.964384	0.20197	0.989711	0.42615	0.904138
GOBP_ADULT_BEHAVIOR	0.21188	0.964384	0.3569	0.999999	0.018327	0.605111
GOBP_ALDITOL_BIOSYNTHETIC_PROCESS	0.21253	0.964384	0.22825	0.999999	0.040427	0.680727
GOBP_AMEBOIDAL_TYPE_CELL_MIGRATION	0.21177	0.964384	0.33454	0.999999	0.13901	0.796404
GOBP_BONE_TRABECULA_MORPHOGENESIS	0.2109	0.964384	0.26346	0.999999	0.68936	0.952048
GOBP_CELLULAR_RESPONSE_TO_CAFFEINE	0.21402	0.964384	0.19296	0.984434	0.78081	0.968361
GOBP_CELLULAR_RESPONSE_TO_PROGESTERONE_STIMULUS	0.21409	0.964384	0.31428	0.999999	0.79491	0.971059
GOBP_CHEMOKINE_C_X_C_MOTIF_LIGAND_12_SIGNALING_PATHWAY	0.21235	0.964384	0.26838	0.999999	0.72975	0.958775
GOBP_CHEMOKINE_C_X_C_MOTIF_LIGAND_2_PRODUCTION	0.21401	0.964384	0.1691	0.975034	0.79609	0.971059
GOBP_CHLORIDE_TRANSPORT	0.21268	0.964384	0.49085	0.999999	0.68827	0.952048
GOBP_DETECTION_OF_TEMPERATURE_STIMULUS	0.21277	0.964384	0.3723	0.999999	0.083256	0.741073
GOBP_GLOMERULAR_MESANGIUM_DEVELOPMENT	0.21287	0.964384	0.16239	0.970692	0.48868	0.915992
GOBP_GOLGI_RIBBON_FORMATION	0.21109	0.964384	0.034889	0.835038	0.82034	0.974191
GOBP_HISTONE_H2A_ACETYLATION	0.21252	0.964384	0.31555	0.999999	0.71417	0.955752
GOBP_INTRACILIARY_ANTEROGRADE_TRANSPORT	0.21223	0.964384	0.081203	0.931886	0.12332	0.782385
GOBP_LEUKOCYTE_CHEMOTAXIS_INVOLVED_IN_INFLAMMATORY_RESPONSE	0.21126	0.964384	0.18705	0.983684	0.74335	0.96243
GOBP_LYMPHOCYTE_ACTIVATION	0.21134	0.964384	0.56548	0.999999	0.18618	0.826725
GOBP_MEGAKARYOCYTE_DEVELOPMENT	0.21424	0.964384	0.15111	0.968856	0.61307	0.938841
GOBP_MITOCHONDRIAL_RNA_PROCESSING	0.21062	0.964384	0.4295	0.999999	0.79863	0.97145
GOBP_NEGATIVE_REGULATION_OF_T_CELL_PROLIFERATION	0.21341	0.964384	0.29693	0.999999	0.35123	0.883946
GOBP_PHOSPHATIDYLCHOLINE_BIOSYNTHETIC_PROCESS	0.213	0.964384	0.30027	0.999999	0.22058	0.839844
GOBP_POSITIVE_REGULATION_OF_GOLGI_TO_PLASMA_MEMBRANE_PROTEIN_TRANSPORT	0.21447	0.964384	0.58739	0.999999	0.90078	0.990077
GOBP_POSITIVE_REGULATION_OF_INTERLEUKIN_8_PRODUCTION	0.21197	0.964384	0.1707	0.976214	0.89746	0.989779
GOBP_POSITIVE_REGULATION_OF_LEUKOCYTE_CHEMOTAXIS	0.21281	0.964384	0.69928	0.999999	0.45768	0.911153
GOBP_PROTEIN_C_LINKED_GLYCOSYLATION	0.2118	0.964384	0.25701	0.999999	0.39155	0.895582
GOBP_PYRIMIDINE_CONTAINING_COMPOUND_BIOSYNTHETIC_PROCESS	0.21044	0.964384	0.51107	0.999999	0.4982	0.917653
GOBP_PYRIMIDINE_CONTAINING_COMPOUND_SALVAGE	0.21388	0.964384	0.23984	0.999999	0.62433	0.940919
GOBP_REGULATION_OF_AMYLOID_PRECURSOR_PROTEIN_CATABOLIC_PROCESS	0.21153	0.964384	0.23643	0.999999	0.10842	0.769259
GOBP_REGULATION_OF_CELLULAR_RESPONSE_TO_TRANSFORMING_GROWTH_FACTOR_BETA_STIMULUS	0.21398	0.964384	0.26833	0.999999	0.39389	0.896436
GOBP_REGULATION_OF_CORTICOTROPIN_SECRETION	0.21147	0.964384	0.11589	0.95162	0.47757	0.914266
GOBP_REGULATION_OF_IMMUNE_SYSTEM_PROCESS	0.21394	0.964384	0.67281	0.999999	0.10643	0.765864
GOBP_REGULATION_OF_MICROVILLUS_ASSEMBLY	0.21326	0.964384	0.094416	0.94143	0.48248	0.915737
GOCC_AGGRESOME	0.21124	0.964384	0.22593	0.999999	0.62125	0.940919
GOCC_BETA_CATENIN_TCF_COMPLEX	0.21425	0.964384	0.11837	0.95162	0.59774	0.935384
GOCC_BRCA1_C_COMPLEX	0.21011	0.964384	0.12268	0.95452	0.24506	0.856237
GOCC_CYTOSOLIC_LARGE_RIBOSOMAL_SUBUNIT	0.21104	0.964384	0.14443	0.965432	0.37857	0.891951
GOCC_EXTRINSIC_COMPONENT_OF_POSTSYNAPTIC_MEMBRANE	0.21446	0.964384	0.32839	0.999999	0.10728	0.766287
GOCC_FILAMENTOUS_ACTIN	0.21029	0.964384	0.1531	0.968856	0.26181	0.860538
GOCC_NUCLEOID	0.21379	0.964384	0.14692	0.966746	0.59301	0.935384
GOCC_PROTEIN_DNA_COMPLEX	0.21441	0.964384	0.6407	0.999999	0.24122	0.855034
GOCC_TRANS_GOLGI_NETWORK	0.21399	0.964384	0.78359	0.999999	0.27461	0.860538
GOMF_CATALYTIC_ACTIVITY_ACTING_ON_A_NUCLEIC_ACID	0.21461	0.964384	0.46013	0.999999	0.892	0.988579
GOMF_CERAMIDE_1_PHOSPHATE_BINDING	0.21052	0.964384	0.25972	0.999999	0.072225	0.729748
GOMF_ENONE_REDUCTASE_ACTIVITY	0.21064	0.964384	0.21888	0.998979	0.58905	0.934578
GOMF_OLIGOSACCHARYL_TRANSFERASE_ACTIVITY	0.21329	0.964384	0.64438	0.999999	0.72102	0.956898
GOMF_PROLINE_RICH_REGION_BINDING	0.21398	0.964384	0.43722	0.999999	0.3595	0.884675
GOMF_PROTEIN_LIPID_COMPLEX_BINDING	0.21157	0.964384	0.21433	0.997391	0.94306	0.994406
GOMF_RNA_POLYMERASE_II_CORE_PROMOTER_SEQUENCE_SPECIFIC_DNA_BINDING	0.2103	0.964384	0.20305	0.990958	0.50313	0.918767
GOMF_RRNA_BINDING	0.21296	0.964384	0.15606	0.968856	0.74133	0.96212
GOMF_URATE_TRANSMEMBRANE_TRANSPORTER_ACTIVITY	0.21294	0.964384	0.03483	0.835038	0.75428	0.965316
HUANG_FOXA2_TARGETS_DN	0.21359	0.964384	0.37906	0.999999	0.12428	0.782385
IRITANI_MAD1_TARGETS_DN	0.21195	0.964384	0.39015	0.999999	0.6529	0.948523
KEGG_ALLOGRAFT_REJECTION	0.21419	0.964384	0.51035	0.999999	0.061592	0.717058
KEGG_TAURINE_AND_HYPOTAURINE_METABOLISM	0.21328	0.964384	0.26404	0.999999	0.59628	0.935384
KOHOUTEK_CCNT1_TARGETS	0.2126	0.964384	0.15785	0.968856	0.09488	0.754459
KUUSELO_PANCREATIC_CANCER_19Q13_AMPLIFICATION	0.21365	0.964384	0.88192	0.999999	0.25249	0.858186
LIU_CMYB_TARGETS_DN	0.21316	0.964384	0.15665	0.968856	0.69742	0.952948
MARIADASON_RESPONSE_TO_BUTYRATE_CURCUMIN_SULINDAC_TSA_2	0.21152	0.964384	0.28591	0.999999	0.42658	0.904189
MISHRA_CARCINOMA_ASSOCIATED_FIBROBLAST_UP	0.21372	0.964384	0.14765	0.966746	0.33393	0.878698
REACTOME_EPHB_MEDIATED_FORWARD_SIGNALING	0.21358	0.964384	0.29187	0.999999	0.056187	0.71413
REACTOME_FORMATION_OF_THE_CORNIFIED_ENVELOPE	0.21217	0.964384	0.13642	0.960304	0.71367	0.955752
REACTOME_GPVI_MEDIATED_ACTIVATION_CASCADE	0.21386	0.964384	0.11124	0.95162	0.92591	0.993816
REACTOME_HDMS_DEMETHYLATE_HISTONES	0.21399	0.964384	0.25129	0.999999	0.15873	0.808348
REACTOME_MINERALOCORTICOID_BIOSYNTHESIS	0.21313	0.964384	0.28471	0.999999	0.46531	0.911153
REACTOME_MRNA_CAPPING	0.2126	0.964384	0.29067	0.999999	0.56304	0.928909
REACTOME_SIGNALING_BY_HEDGEHOG	0.21113	0.964384	0.20483	0.992618	0.048501	0.693507
SHEPARD_BMYB_MORPHOLINO_DN	0.21041	0.964384	0.18699	0.983684	0.49311	0.9169
SHIN_B_CELL_LYMPHOMA_CLUSTER_9	0.21087	0.964384	0.35376	0.999999	0.00033609	0.252635
WONG_PROTEASOME_GENE_MODULE	0.21458	0.964384	0.40261	0.999999	0.44167	0.907338
WP_ANDROGEN_RECEPTOR_SIGNALING_PATHWAY	0.21333	0.964384	0.32844	0.999999	0.54966	0.927936
WP_CARDIAC_PROGENITOR_DIFFERENTIATION	0.21404	0.964384	0.35586	0.999999	0.086275	0.743869
WP_DDX1_AS_A_REGULATORY_COMPONENT_OF_THE_DROSHA_MICROPROCESSOR	0.213	0.964384	0.083949	0.931886	0.71967	0.956419
WP_IL4_SIGNALING_PATHWAY	0.21439	0.964384	0.25949	0.999999	0.023174	0.629858
WP_PDGFRBETA_PATHWAY	0.21311	0.964384	0.11582	0.95162	0.12564	0.784281
WP_RESISTIN_AS_A_REGULATOR_OF_INFLAMMATION	0.21285	0.964384	0.18474	0.981647	0.44716	0.908586
YAO_TEMPORAL_RESPONSE_TO_PROGESTERONE_CLUSTER_9	0.21446	0.964384	0.073694	0.921477	0.37212	0.889966
ZHANG_INTERFERON_RESPONSE	0.21303	0.964384	0.26578	0.999999	0.80962	0.972369
ELVIDGE_HIF1A_TARGETS_UP	0.21499	0.964786	0.19411	0.984434	0.19468	0.830421
GOBP_CELLULAR_RESPONSE_TO_BILE_ACID	0.2148	0.964786	0.23858	0.999999	0.94182	0.994406
GOBP_UBIQUITIN_DEPENDENT_PROTEIN_CATABOLIC_PROCESS_VIA_THE_MULTIVESICULAR_BODY_SORTING_PATHWAY	0.21497	0.964786	0.098527	0.944939	0.12401	0.782385
GOCC_GLYCOPROTEIN_COMPLEX	0.21504	0.964786	0.11971	0.95162	0.97779	0.99777
REACTOME_NR1H2_NR1H3_REGULATE_GENE_EXPRESSION_LINKED_TO_LIPOGENESIS	0.21494	0.964786	0.53633	0.999999	0.69145	0.952048
WELCSH_BRCA1_TARGETS_UP	0.2149	0.964786	0.41972	0.999999	0.95819	0.995301
GOBP_NEGATIVE_REGULATION_OF_MONOCYTE_CHEMOTACTIC_PROTEIN_1_PRODUCTION	0.21511	0.964816	0.30159	0.999999	0.99425	0.9996
GOBP_NUCLEOBASE_CATABOLIC_PROCESS	0.21516	0.964816	0.22476	0.999999	0.29137	0.864523
GOBP_CHONDROITIN_SULFATE_BIOSYNTHETIC_PROCESS	0.21533	0.965277	0.31253	0.999999	0.12633	0.785278
GOBP_MEMBRANE_DISASSEMBLY	0.21549	0.965277	0.16484	0.972626	0.095663	0.754459
GOMF_LYSINE_ACETYLATED_HISTONE_BINDING	0.21539	0.965277	0.092122	0.939965	0.73789	0.961602
GOMF_RNA_POLYMERASE_BINDING	0.21549	0.965277	0.13327	0.956125	0.64184	0.945086
GOBP_CELL_FATE_SPECIFICATION	0.2156	0.965516	0.4863	0.999999	0.76304	0.966422
CHEN_NEUROBLASTOMA_COPY_NUMBER_GAINS	0.21639	0.965836	0.27607	0.999999	0.69075	0.952048
GENTILE_UV_LOW_DOSE_DN	0.21602	0.965836	0.10323	0.948601	0.96099	0.995465
GOBP_EPINEPHRINE_TRANSPORT	0.21587	0.965836	0.19459	0.984434	0.79617	0.971059
GOBP_NEGATIVE_REGULATION_OF_I_KAPPAB_KINASE_NF_KAPPAB_SIGNALING	0.21618	0.965836	0.56301	0.999999	0.24284	0.855034
GOCC_PHOSPHATASE_COMPLEX	0.2164	0.965836	0.16394	0.972318	0.56611	0.928909
GOMF_CORE_PROMOTER_SEQUENCE_SPECIFIC_DNA_BINDING	0.21587	0.965836	0.22109	0.999999	0.30775	0.870442
GOMF_DEACETYLASE_ACTIVITY	0.21629	0.965836	0.34311	0.999999	0.48063	0.914922
GOMF_DNA_TOPOISOMERASE_ACTIVITY	0.21641	0.965836	0.17911	0.9799	0.32276	0.872946
GOMF_PHOSPHATIDYLINOSITOL_3_4_5_TRISPHOSPHATE_BINDING	0.21609	0.965836	0.46424	0.999999	0.28079	0.861179
KEGG_ASCORBATE_AND_ALDARATE_METABOLISM	0.21599	0.965836	0.28695	0.999999	0.07556	0.734352
PIEPOLI_LGI1_TARGETS_DN	0.21596	0.965836	0.22497	0.999999	0.072721	0.729748
TERAO_AOX4_TARGETS_HG_UP	0.21634	0.965836	0.31326	0.999999	0.67429	0.951606
WANG_RECURRENT_LIVER_CANCER_DN	0.21596	0.965836	0.15173	0.968856	0.90581	0.990317
GOBP_MYELOID_LEUKOCYTE_DIFFERENTIATION	0.21664	0.9664	0.49634	0.999999	0.51487	0.92074
GOBP_PEPTIDYL_ARGININE_MODIFICATION	0.21665	0.9664	0.16381	0.972318	0.58769	0.934434
REACTOME_N_GLYCAN_TRIMMING_AND_ELONGATION_IN_THE_CIS_GOLGI	0.21672	0.966459	0.19481	0.984434	0.11645	0.776664
GOBP_GLUCOSE_CATABOLIC_PROCESS_TO_LACTATE	0.21694	0.966529	0.21509	0.997961	0.39766	0.896716
GOBP_REGULATION_OF_CARDIAC_MUSCLE_CELL_ACTION_POTENTIAL_INVOLVED_IN_REGULATION_OF_CONTRACTION	0.21702	0.966529	0.17531	0.979102	0.25736	0.8589
GOBP_REGULATION_OF_TRIGLYCERIDE_BIOSYNTHETIC_PROCESS	0.21699	0.966529	0.23968	0.999999	0.40286	0.896929
GOMF_GTP_DEPENDENT_PROTEIN_BINDING	0.217	0.966529	0.25503	0.999999	0.54855	0.927745
WP_INTERLEUKIN1_IL1_STRUCTURAL_PATHWAY	0.21697	0.966529	0.080017	0.929935	0.20232	0.833637
BIOCARTA_FEEDER_PATHWAY	0.21736	0.966777	0.21064	0.997206	0.33073	0.87638
HAN_SATB1_TARGETS_DN	0.21732	0.966777	0.099025	0.944939	0.12707	0.787085
REACTOME_CREB1_PHOSPHORYLATION_THROUGH_THE_ACTIVATION_OF_ADENYLATE_CYCLASE	0.2172	0.966777	0.04845	0.880125	0.37875	0.891951
REACTOME_SIALIC_ACID_METABOLISM	0.21733	0.966777	0.11794	0.95162	0.37577	0.890722
WP_STEROL_REGULATORY_ELEMENTBINDING_PROTEINS_SREBP_SIGNALING	0.21725	0.966777	0.031445	0.822978	0.13069	0.790958
BROWNE_HCMV_INFECTION_14HR_DN	0.21747	0.966939	0.52768	0.999999	0.8219	0.974191
GOBP_TETRAHYDROFOLATE_BIOSYNTHETIC_PROCESS	0.21751	0.966939	0.16557	0.973184	0.9623	0.995574
REACTOME_SYNTHESIS_OF_PE	0.21759	0.967041	0.38683	0.999999	0.17068	0.818051
GOMF_MODIFIED_AMINO_ACID_TRANSMEMBRANE_TRANSPORTER_ACTIVITY	0.21779	0.967677	0.14765	0.966746	0.64757	0.946556
GOBP_NEUROTRANSMITTER_RECEPTOR_LOCALIZATION_TO_POSTSYNAPTIC_SPECIALIZATION_MEMBRANE	0.2179	0.967913	0.48981	0.999999	0.32066	0.870997
GOBP_DETECTION_OF_BIOTIC_STIMULUS	0.21799	0.96806	0.46928	0.999999	0.39668	0.896716
BROWNE_INTERFERON_RESPONSIVE_GENES	0.21895	0.968512	0.11927	0.95162	0.95168	0.994568
CHIARADONNA_NEOPLASTIC_TRANSFORMATION_KRAS_DN	0.21854	0.968512	0.29631	0.999999	0.87273	0.983426
CROMER_TUMORIGENESIS_UP	0.21874	0.968512	0.14617	0.966746	0.93077	0.994057
GOBP_GLUTAMATE_RECEPTOR_SIGNALING_PATHWAY	0.21854	0.968512	0.18567	0.981914	0.35445	0.884675
GOBP_LEUKOCYTE_ACTIVATION_INVOLVED_IN_INFLAMMATORY_RESPONSE	0.21826	0.968512	0.45441	0.999999	0.57681	0.931417
GOBP_MITOCHONDRIAL_TRANSCRIPTION	0.21903	0.968512	0.39931	0.999999	0.3109	0.870442
GOBP_NEGATIVE_REGULATION_OF_CELL_ADHESION_MOLECULE_PRODUCTION	0.21871	0.968512	0.16536	0.972935	0.97915	0.997811
GOBP_NEGATIVE_REGULATION_OF_EXTRINSIC_APOPTOTIC_SIGNALING_PATHWAY	0.21872	0.968512	0.4313	0.999999	0.9109	0.991226
GOBP_REGULATION_OF_PROTEIN_LOCALIZATION_TO_CELL_SURFACE	0.21901	0.968512	0.12414	0.955148	0.0042673	0.466203
GOBP_REGULATION_OF_SKELETAL_MUSCLE_CONTRACTION	0.21881	0.968512	0.27679	0.999999	0.31771	0.870442
GOBP_REGULATION_OF_T_CELL_DIFFERENTIATION	0.21858	0.968512	0.87675	0.999999	0.48962	0.915992
GOMF_CYSTEINE_TYPE_EXOPEPTIDASE_ACTIVITY	0.21838	0.968512	0.19004	0.983759	0.41238	0.901079
GOMF_PROTEIN_GLUTAMINE_GAMMA_GLUTAMYLTRANSFERASE_ACTIVITY	0.21821	0.968512	0.094139	0.94143	0.48624	0.915992
NABA_BASEMENT_MEMBRANES	0.2186	0.968512	0.20394	0.991082	0.62177	0.940919
REACTOME_BETA_OXIDATION_OF_LAUROYL_COA_TO_DECANOYL_COA_COA	0.21883	0.968512	0.19526	0.984434	0.099282	0.75672
SIMBULAN_PARP1_TARGETS_DN	0.21906	0.968512	0.20956	0.996186	0.97536	0.997272
TURASHVILI_BREAST_DUCTAL_CARCINOMA_VS_DUCTAL_NORMAL_UP	0.21889	0.968512	0.26049	0.999999	0.3379	0.879007
REACTOME_RHO_GTPASES_ACTIVATE_FORMINS	0.21936	0.969334	0.25301	0.999999	0.91451	0.991895
WP_PRION_DISEASE_PATHWAY	0.21935	0.969334	0.22394	0.999999	0.087942	0.745111
GOBP_SKELETAL_MUSCLE_SATELLITE_CELL_ACTIVATION	0.21948	0.969612	0.38799	0.999999	0.36743	0.888836
GARY_CD5_TARGETS_DN	0.21957	0.969727	0.24394	0.999999	0.92725	0.993816
GOMF_TESTOSTERONE_DEHYDROGENASE_NADPLUS_ACTIVITY	0.21962	0.969727	0.3263	0.999999	0.70035	0.953158
GOBP_POSITIVE_REGULATION_OF_CHEMOTAXIS	0.21972	0.969917	0.66996	0.999999	0.12079	0.780676
BOYERINAS_ONCOFETAL_TARGETS_OF_LET7A1	0.22067	0.97061	0.36736	0.999999	0.12943	0.790923
GARGALOVIC_RESPONSE_TO_OXIDIZED_PHOSPHOLIPIDS_TURQUOISE_DN	0.22026	0.97061	0.2619	0.999999	0.75339	0.965316
GOBP_ADAPTIVE_IMMUNE_RESPONSE	0.22104	0.97061	0.41135	0.999999	0.4299	0.905329
GOBP_EMBRYONIC_VISCEROCRANIUM_MORPHOGENESIS	0.22119	0.97061	0.32489	0.999999	0.36277	0.886667
GOBP_NEGATIVE_REGULATION_OF_OSTEOCLAST_DEVELOPMENT	0.22064	0.97061	0.26511	0.999999	0.2017	0.833637
GOBP_NEUROTRANSMITTER_RECEPTOR_TRANSPORT	0.22091	0.97061	0.34048	0.999999	0.053826	0.71049
GOBP_POSITIVE_REGULATION_OF_INTERLEUKIN_18_PRODUCTION	0.22086	0.97061	0.54597	0.999999	0.91147	0.991226
GOBP_POSITIVE_REGULATION_OF_TOLL_LIKE_RECEPTOR_2_SIGNALING_PATHWAY	0.22112	0.97061	0.24898	0.999999	0.58619	0.934288
GOBP_REGULATION_OF_CELLULAR_COMPONENT_SIZE	0.22116	0.97061	0.3274	0.999999	0.60158	0.93595
GOBP_REGULATION_OF_LOW_DENSITY_LIPOPROTEIN_PARTICLE_CLEARANCE	0.22035	0.97061	0.16727	0.973184	0.77423	0.968361
GOBP_RESPONSE_TO_LEUCINE	0.22005	0.97061	0.18302	0.979979	0.1764	0.821241
GOCC_BASAL_PART_OF_CELL	0.22055	0.97061	0.50098	0.999999	0.60268	0.93595
GOCC_X_CHROMOSOME	0.22115	0.97061	0.12465	0.955919	0.099423	0.756754
GOMF_CARBOHYDRATE_TRANSMEMBRANE_TRANSPORTER_ACTIVITY	0.22081	0.97061	0.1675	0.973184	0.78106	0.968361
GOMF_DOUBLE_STRANDED_RNA_ADENOSINE_DEAMINASE_ACTIVITY	0.22033	0.97061	0.13404	0.957635	0.45466	0.910362
JEON_SMAD6_TARGETS_UP	0.2209	0.97061	0.18496	0.981647	0.51578	0.92074
LANDIS_ERBB2_BREAST_TUMORS_65_DN	0.22117	0.97061	0.06594	0.918009	0.033343	0.672736
LIU_TOPBP1_TARGETS	0.22001	0.97061	0.25936	0.999999	0.58272	0.933261
LOPEZ_MESOTHELIOMA_SURVIVAL_WORST_VS_BEST_DN	0.22043	0.97061	0.13406	0.957635	0.37561	0.890722
REACTOME_DEPOLYMERISATION_OF_THE_NUCLEAR_LAMINA	0.22055	0.97061	0.16139	0.968856	0.94393	0.994509
REACTOME_DISEASES_OF_PROGRAMMED_CELL_DEATH	0.2204	0.97061	0.31753	0.999999	0.029088	0.656856
REACTOME_ERYTHROPOIETIN_ACTIVATES_PHOSPHOINOSITIDE_3_KINASE_PI3K	0.22046	0.97061	0.23299	0.999999	0.69946	0.95306
REACTOME_SIGNALING_BY_NOTCH1_PEST_DOMAIN_MUTANTS_IN_CANCER	0.22116	0.97061	0.57376	0.999999	0.22038	0.839839
GOMF_TELOMERASE_INHIBITOR_ACTIVITY	0.22126	0.970667	0.26776	0.999999	0.47384	0.912309
GOBP_REGULATION_OF_PROTEIN_KINASE_C_SIGNALING	0.22145	0.970999	0.3588	0.999999	0.35316	0.884273
GOMF_BIOACTIVE_LIPID_RECEPTOR_ACTIVITY	0.22143	0.970999	0.24742	0.999999	0.31112	0.870442
GOBP_RIBONUCLEOPROTEIN_COMPLEX_SUBUNIT_ORGANIZATION	0.22151	0.971012	0.10624	0.95162	0.94975	0.994568
GOBP_SPINDLE_ELONGATION	0.22175	0.971313	0.23726	0.999999	0.77686	0.968361
VECCHI_GASTRIC_CANCER_EARLY_UP	0.22171	0.971313	0.22205	0.999999	0.62624	0.940919
ZHAN_MULTIPLE_MYELOMA_HP_DN	0.22167	0.971313	0.28271	0.999999	0.97237	0.996816
GOBP_NEGATIVE_REGULATION_OF_INTERLEUKIN_10_PRODUCTION	0.22196	0.971907	0.38792	0.999999	0.0047295	0.466203
GOBP_POSITIVE_REGULATION_OF_BICELLULAR_TIGHT_JUNCTION_ASSEMBLY	0.2224	0.971907	0.32804	0.999999	0.81743	0.974191
GOBP_TRIGLYCERIDE_BIOSYNTHETIC_PROCESS	0.22229	0.971907	0.15987	0.968856	0.33645	0.879007
GOMF_CERAMIDE_BINDING	0.222	0.971907	0.12959	0.956125	0.18749	0.827595
GOMF_DISULFIDE_OXIDOREDUCTASE_ACTIVITY	0.22231	0.971907	0.059849	0.909578	0.67542	0.951697
GOMF_NUCLEOSIDE_MONOPHOSPHATE_KINASE_ACTIVITY	0.22226	0.971907	0.14229	0.964373	0.0062943	0.497806
GOMF_NUCLEOTIDE_SUGAR_TRANSMEMBRANE_TRANSPORTER_ACTIVITY	0.22239	0.971907	0.29364	0.999999	0.6791	0.952022
REACTOME_SARS_COV_1_HOST_INTERACTIONS	0.22233	0.971907	0.042751	0.863228	0.42096	0.903312
SCHAEFFER_PROSTATE_DEVELOPMENT_AND_CANCER_BOX5_UP	0.22228	0.971907	0.21368	0.997332	0.39579	0.896716
GOBP_REGULATION_OF_CELLULAR_RESPONSE_TO_GROWTH_FACTOR_STIMULUS	0.22258	0.971988	0.28458	0.999999	0.26341	0.860538
GOCC_HOST_CELLULAR_COMPONENT	0.22251	0.971988	0.18904	0.983684	0.98402	0.998933
GOMF_CLATHRIN_LIGHT_CHAIN_BINDING	0.22259	0.971988	0.46581	0.999999	0.54773	0.927642
GOBP_AMINO_ACID_IMPORT_ACROSS_PLASMA_MEMBRANE	0.22271	0.972143	0.32156	0.999999	0.46135	0.911153
REACTOME_TRANSCRIPTIONAL_REGULATION_BY_E2F6	0.22274	0.972143	0.50224	0.999999	0.054358	0.712306
KEGG_AMINOACYL_TRNA_BIOSYNTHESIS	0.22284	0.97233	0.32243	0.999999	0.44817	0.90898
BIOCARTA_MELANOCYTE_PATHWAY	0.22291	0.972386	0.53081	0.999999	0.44788	0.90898
GAUSSMANN_MLL_AF4_FUSION_TARGETS_F_DN	0.22308	0.972878	0.32902	0.999999	0.80347	0.971736
DACOSTA_UV_RESPONSE_VIA_ERCC3_COMMON_DN	0.22363	0.973497	0.29982	0.999999	0.27868	0.861179
GOBP_MEIOTIC_CELL_CYCLE_CHECKPOINT_SIGNALING	0.22368	0.973497	0.34771	0.999999	0.25509	0.858529
GOBP_REGULATION_OF_MITOTIC_NUCLEAR_DIVISION	0.2234	0.973497	0.18747	0.983684	0.51808	0.921446
GOCC_SCHMIDT_LANTERMAN_INCISURE	0.22357	0.973497	0.24443	0.999999	0.73042	0.958775
GOMF_PYRIMIDINE_NUCLEOTIDE_BINDING	0.2235	0.973497	0.63514	0.999999	0.44772	0.90891
MULLIGHAN_NPM1_MUTATED_SIGNATURE_2_UP	0.22329	0.973497	0.28122	0.999999	0.84283	0.977475
WP_EXTRAFOLLICULAR_AND_FOLLICULAR_B_CELL_ACTIVATION_BY_SARSCOV2	0.22351	0.973497	0.52709	0.999999	0.063947	0.721121
WP_PROSTAGLANDIN_SIGNALING	0.22344	0.973497	0.11638	0.95162	0.39415	0.896577
GERHOLD_RESPONSE_TO_TZD_UP	0.22471	0.973873	0.28466	0.999999	0.35114	0.883946
GOBP_DERMATAN_SULFATE_METABOLIC_PROCESS	0.22474	0.973873	0.1591	0.968856	0.46178	0.911153
GOBP_EXTRINSIC_APOPTOTIC_SIGNALING_PATHWAY	0.22469	0.973873	0.38991	0.999999	0.877	0.98456
GOBP_NEGATIVE_REGULATION_OF_TRANSFORMING_GROWTH_FACTOR_BETA_RECEPTOR_SIGNALING_PATHWAY	0.22449	0.973873	0.2921	0.999999	0.86527	0.981763
GOBP_PROTEIN_SIALYLATION	0.22441	0.973873	0.30643	0.999999	0.61588	0.939589
GOBP_REGULATION_OF_ANAPHASE_PROMOTING_COMPLEX_DEPENDENT_CATABOLIC_PROCESS	0.22412	0.973873	0.091005	0.939965	0.90251	0.990077
GOBP_REGULATION_OF_ENDOCRINE_PROCESS	0.22442	0.973873	0.06566	0.918009	0.0099304	0.557282
GOBP_SOMATIC_MOTOR_NEURON_DIFFERENTIATION	0.22445	0.973873	0.18074	0.9799	0.52453	0.924133
GOBP_SPHINGOMYELIN_BIOSYNTHETIC_PROCESS	0.22406	0.973873	0.59428	0.999999	0.53246	0.924615
GOCC_ROUGH_ENDOPLASMIC_RETICULUM	0.22471	0.973873	0.14713	0.966746	0.49065	0.915992
GOMF_3_5_DNA_EXONUCLEASE_ACTIVITY	0.22424	0.973873	0.15949	0.968856	0.44684	0.908586
GOMF_TRANSCRIPTION_COREGULATOR_ACTIVITY	0.22414	0.973873	0.26908	0.999999	0.63359	0.942708
HECKER_IFNB1_TARGETS	0.22411	0.973873	0.17461	0.979102	0.20369	0.834321
PID_ERA_GENOMIC_PATHWAY	0.22464	0.973873	0.21064	0.997206	0.36775	0.888836
REACTOME_CLEC7A_DECTIN_1_SIGNALING	0.22429	0.973873	0.27377	0.999999	0.37654	0.890931
REACTOME_TP53_REGULATES_TRANSCRIPTION_OF_DEATH_RECEPTORS_AND_LIGANDS	0.22416	0.973873	0.22234	0.999999	0.97224	0.996763
WP_PTF1A_RELATED_REGULATORY_PATHWAY	0.22437	0.973873	0.90825	0.999999	0.53366	0.924615
GOBP_CALCIUM_ION_IMPORT	0.22511	0.974452	0.2487	0.999999	0.10387	0.761662
GOBP_NEGATIVE_REGULATION_OF_CAMP_DEPENDENT_PROTEIN_KINASE_ACTIVITY	0.22516	0.974452	0.18952	0.983759	0.20275	0.83389
GOBP_PROSTATE_GLAND_MORPHOGENESIS	0.22499	0.974452	0.36095	0.999999	0.92778	0.993898
GOBP_TRNA_PSEUDOURIDINE_SYNTHESIS	0.22506	0.974452	0.53666	0.999999	0.67869	0.952022
ZHANG_TARGETS_OF_EWSR1_FLI1_FUSION	0.22501	0.974452	0.43224	0.999999	0.88819	0.987626
GOBP_DICARBOXYLIC_ACID_TRANSPORT	0.22542	0.974628	0.25481	0.999999	0.59938	0.935618
GOBP_NEGATIVE_REGULATION_OF_MACROPHAGE_CYTOKINE_PRODUCTION	0.22543	0.974628	0.25133	0.999999	0.27354	0.860538
MMS_MOUSE_LYMPH_HIGH_4HRS_UP	0.22529	0.974628	0.16741	0.973184	0.31638	0.870442
REACTOME_REGULATION_OF_PTEN_GENE_TRANSCRIPTION	0.22541	0.974628	0.35483	0.999999	0.02962	0.661757
LI_WILMS_TUMOR_VS_FETAL_KIDNEY_2_DN	0.2255	0.974683	0.2367	0.999999	0.37618	0.890722
GOBP_HORMONE_CATABOLIC_PROCESS	0.22556	0.974694	0.41919	0.999999	0.92465	0.993816
BAELDE_DIABETIC_NEPHROPATHY_DN	0.2277	0.974776	0.090927	0.939965	0.64366	0.945465
BARIS_THYROID_CANCER_UP	0.2269	0.974776	0.1451	0.966624	0.22229	0.841123
BIOCARTA_BARRESTIN_SRC_PATHWAY	0.22648	0.974776	0.13472	0.958485	0.19688	0.831532
CERVERA_SDHB_TARGETS_1_UP	0.22743	0.974776	0.13013	0.956125	0.47743	0.914266
CHUNG_BLISTER_CYTOTOXICITY_DN	0.22711	0.974776	0.19008	0.983759	0.76334	0.966434
GOBP_EMBRYONIC_ORGAN_MORPHOGENESIS	0.22579	0.974776	0.25004	0.999999	0.46189	0.911153
GOBP_ENDOCARDIAL_CUSHION_FUSION	0.22648	0.974776	0.27775	0.999999	0.585	0.9336
GOBP_EXTRAEMBRYONIC_MEMBRANE_DEVELOPMENT	0.22665	0.974776	0.14511	0.966624	0.45315	0.910362
GOBP_INOSITOL_PHOSPHATE_BIOSYNTHETIC_PROCESS	0.2266	0.974776	0.1285	0.956125	0.80714	0.971736
GOBP_LIPOXYGENASE_PATHWAY	0.22704	0.974776	0.32193	0.999999	0.11233	0.77271
GOBP_NEGATIVE_REGULATION_OF_CARDIOCYTE_DIFFERENTIATION	0.22765	0.974776	0.33739	0.999999	0.061889	0.717356
GOBP_NUCLEAR_TRANSCRIBED_MRNA_CATABOLIC_PROCESS_DEADENYLATION_INDEPENDENT_DECAY	0.22587	0.974776	0.72078	0.999999	0.41593	0.902245
GOBP_PROTEOGLYCAN_BIOSYNTHETIC_PROCESS	0.22744	0.974776	0.4192	0.999999	0.27455	0.860538
GOBP_REGULATION_OF_ATP_METABOLIC_PROCESS	0.22725	0.974776	0.6891	0.999999	0.67787	0.952022
GOBP_REGULATION_OF_CARDIOCYTE_DIFFERENTIATION	0.22759	0.974776	0.39599	0.999999	0.059279	0.715291
GOBP_REGULATION_OF_CLATHRIN_DEPENDENT_ENDOCYTOSIS	0.22719	0.974776	0.19815	0.985476	0.060207	0.716117
GOBP_REGULATION_OF_COAGULATION	0.22701	0.974776	0.42102	0.999999	0.041019	0.68148
GOBP_REGULATION_OF_GONAD_DEVELOPMENT	0.22766	0.974776	0.29019	0.999999	0.15492	0.807221
GOBP_REGULATION_OF_OSTEOCLAST_PROLIFERATION	0.22751	0.974776	0.13888	0.961462	0.64954	0.947672
GOBP_REGULATION_OF_SYSTEMIC_ARTERIAL_BLOOD_PRESSURE_BY_VASOPRESSIN	0.22769	0.974776	0.2511	0.999999	0.71964	0.956419
GOBP_SKELETAL_MUSCLE_SATELLITE_CELL_PROLIFERATION	0.22757	0.974776	0.24124	0.999999	0.42441	0.903312
GOBP_SODIUM_ION_EXPORT_ACROSS_PLASMA_MEMBRANE	0.22611	0.974776	0.086792	0.932288	0.50492	0.91952
GOBP_TRANSCRIPTION_INITIATION_COUPLED_CHROMATIN_REMODELING	0.22617	0.974776	0.35283	0.999999	0.72883	0.958775
GOCC_B_CELL_RECEPTOR_COMPLEX	0.22665	0.974776	0.30913	0.999999	0.63409	0.942736
GOCC_CELL_TRAILING_EDGE	0.22744	0.974776	0.30557	0.999999	0.14232	0.801328
GOCC_PLATELET_DENSE_TUBULAR_NETWORK_MEMBRANE	0.22634	0.974776	0.25411	0.999999	0.35364	0.884568
GOMF_DEATH_RECEPTOR_ACTIVITY	0.22735	0.974776	0.18043	0.9799	0.75418	0.965316
GREENBAUM_E2A_TARGETS_UP	0.22754	0.974776	0.39256	0.999999	0.20635	0.835359
MARKS_HDAC_TARGETS_DN	0.22619	0.974776	0.13594	0.960304	0.25414	0.858472
NOUZOVA_TRETINOIN_AND_H4_ACETYLATION	0.22568	0.974776	0.035627	0.83815	0.64936	0.947672
SERVITJA_ISLET_HNF1A_TARGETS_DN	0.22671	0.974776	0.18941	0.983759	0.90873	0.991124
TSENG_ADIPOGENIC_POTENTIAL_DN	0.22742	0.974776	0.1476	0.966746	0.048489	0.693507
VIETOR_IFRD1_TARGETS	0.22684	0.974776	0.23627	0.999999	0.6779	0.952022
WP_GPR143_IN_MELANOCYTES_AND_RETINAL_PIGMENT_EPITHELIUM_CELLS	0.22705	0.974776	0.13406	0.957635	0.35949	0.884675
WP_MALIGNANT_PLEURAL_MESOTHELIOMA	0.22685	0.974776	0.048134	0.880125	0.17249	0.821048
WP_MIRNA_ROLE_IN_IMMUNE_RESPONSE_IN_SEPSIS	0.22636	0.974776	0.3018	0.999999	0.31179	0.870442
ZHOU_INFLAMMATORY_RESPONSE_FIMA_DN	0.22713	0.974776	0.24021	0.999999	0.012474	0.567308
GOBP_NEGATIVE_REGULATION_OF_CELL_PROLIFERATION_INVOLVED_IN_KIDNEY_DEVELOPMENT	0.22777	0.974779	0.26351	0.999999	0.51544	0.92074
GOBP_POSITIVE_REGULATION_OF_RECEPTOR_SIGNALING_PATHWAY_VIA_STAT	0.22792	0.974779	0.29178	0.999999	0.2748	0.860538
GOCC_IMMUNOGLOBULIN_COMPLEX	0.22787	0.974779	0.30328	0.999999	0.69991	0.95306
REACTOME_AMYLOID_FIBER_FORMATION	0.22793	0.974779	0.50875	0.999999	0.99356	0.999478
GOBP_REGULATION_OF_MICROTUBULE_POLYMERIZATION_OR_DEPOLYMERIZATION	0.22801	0.974876	0.24774	0.999999	0.51341	0.92074
GOBP_REGULATION_OF_DOUBLE_STRAND_BREAK_REPAIR_VIA_NONHOMOLOGOUS_END_JOINING	0.22817	0.975315	0.21133	0.997206	0.50849	0.919713
BUFFA_HYPOXIA_METAGENE	0.22859	0.975448	0.3002	0.999999	0.5086	0.919713
GOBP_NEGATIVE_REGULATION_OF_DNA_DAMAGE_CHECKPOINT	0.22832	0.975448	0.1925	0.984434	0.10858	0.76936
GOBP_NEURAL_TUBE_FORMATION	0.22866	0.975448	0.2243	0.999999	0.49126	0.916125
GOBP_POSITIVE_REGULATION_OF_MUSCLE_HYPERTROPHY	0.22834	0.975448	0.31356	0.999999	0.30598	0.870442
GOBP_TRYPTOPHAN_TRANSPORT	0.22846	0.975448	0.21255	0.997206	0.95647	0.99525
GOMF_ALDEHYDE_DEHYDROGENASE_NAD_P_PLUS_ACTIVITY	0.22853	0.975448	0.22141	0.999999	0.12508	0.783423
REACTOME_FRS_MEDIATED_FGFR3_SIGNALING	0.22863	0.975448	0.22117	0.999999	0.29772	0.867754
REACTOME_PP2A_MEDIATED_DEPHOSPHORYLATION_OF_KEY_METABOLIC_FACTORS	0.22866	0.975448	0.23796	0.999999	0.94151	0.994406
BOYAULT_LIVER_CANCER_SUBCLASS_G5_DN	0.22891	0.975578	0.2417	0.999999	0.07915	0.736558
GAVIN_FOXP3_TARGETS_CLUSTER_P3	0.22883	0.975578	0.6002	0.999999	0.90343	0.990081
GOCC_PROTEASOME_REGULATORY_PARTICLE	0.22892	0.975578	0.17576	0.979102	0.72953	0.958775
REACTOME_DOWNSTREAM_SIGNALING_OF_ACTIVATED_FGFR4	0.22889	0.975578	0.25412	0.999999	0.31029	0.870442
GOBP_NEGATIVE_REGULATION_OF_NUCLEASE_ACTIVITY	0.2291	0.975856	0.42638	0.999999	0.41831	0.90294
SUH_COEXPRESSED_WITH_ID1_AND_ID2_UP	0.22906	0.975856	0.67681	0.999999	0.71958	0.956419
GOMF_HISTONE_DEACETYLASE_BINDING	0.22932	0.976346	0.56158	0.999999	0.64912	0.947576
REACTOME_BETA_OXIDATION_OF_HEXANOYL_COA_TO_BUTANOYL_COA	0.22933	0.976346	0.2387	0.999999	0.38283	0.893081
GOBP_METANEPHRIC_GLOMERULAR_MESANGIUM_DEVELOPMENT	0.2298	0.976764	0.24536	0.999999	0.56334	0.928909
GOBP_POSITIVE_REGULATION_OF_DNA_BINDING	0.23002	0.976764	0.81499	0.999999	0.8862	0.987373
GOBP_POSITIVE_REGULATION_OF_METAPHASE_ANAPHASE_TRANSITION_OF_CELL_CYCLE	0.23005	0.976764	0.35023	0.999999	0.62412	0.940919
GOBP_POSITIVE_REGULATION_OF_PROTEIN_DEPOLYMERIZATION	0.23006	0.976764	0.29235	0.999999	0.82293	0.974191
GOCC_MICROTUBULE_CYTOSKELETON	0.22995	0.976764	0.53489	0.999999	0.33931	0.880053
GOCC_U4_SNRNP	0.22998	0.976764	0.073257	0.921477	0.84951	0.978692
GOMF_STRUCTURAL_CONSTITUENT_OF_CHROMATIN	0.22955	0.976764	0.26683	0.999999	0.040595	0.680727
REACTOME_NUCLEAR_EVENTS_STIMULATED_BY_ALK_SIGNALING_IN_CANCER	0.22981	0.976764	0.29514	0.999999	0.61317	0.938841
REACTOME_POLB_DEPENDENT_LONG_PATCH_BASE_EXCISION_REPAIR	0.22984	0.976764	0.043975	0.868381	0.078451	0.734352
REACTOME_ROLE_OF_SECOND_MESSENGERS_IN_NETRIN_1_SIGNALING	0.23006	0.976764	0.28169	0.999999	0.053882	0.71049
WP_THYROID_STIMULATING_HORMONE_TSH_SIGNALING_PATHWAY	0.2295	0.976764	0.35901	0.999999	0.23124	0.850347
GOBP_COMPLEMENT_DEPENDENT_CYTOTOXICITY	0.23014	0.97686	0.72491	0.999999	0.52731	0.924133
BIOCARTA_BBCELL_PATHWAY	0.23021	0.976913	0.34876	0.999999	0.094425	0.754459
FARMER_BREAST_CANCER_CLUSTER_1	0.23044	0.976914	0.21925	0.999498	0.63128	0.941987
GOBP_MINERALOCORTICOID_SECRETION	0.23039	0.976914	0.53967	0.999999	0.058303	0.715291
GOBP_NEGATIVE_REGULATION_OF_ORGAN_GROWTH	0.23042	0.976914	0.13755	0.960304	0.82505	0.974541
GOMF_TAU_PROTEIN_BINDING	0.23038	0.976914	0.20798	0.993309	0.0026407	0.408976
GOBP_ER_OVERLOAD_RESPONSE	0.23079	0.976936	0.19918	0.986351	0.36101	0.885719
GOBP_PARENTAL_BEHAVIOR	0.23072	0.976936	0.34947	0.999999	0.085169	0.742546
GOBP_RESPONSE_TO_NUTRIENT	0.23057	0.976936	0.27226	0.999999	0.94891	0.994568
REACTOME_MITOTIC_METAPHASE_AND_ANAPHASE	0.23074	0.976936	0.29761	0.999999	0.94551	0.994509
REACTOME_O_LINKED_GLYCOSYLATION_OF_MUCINS	0.23076	0.976936	0.12981	0.956125	0.70661	0.954215
WP_MALE_INFERTILITY	0.23078	0.976936	0.098575	0.944939	0.5673	0.928909
GOBP_ACETYL_COA_METABOLIC_PROCESS	0.2314	0.976939	0.33394	0.999999	0.97887	0.997811
GOBP_NEGATIVE_REGULATION_OF_SMOOTH_MUSCLE_CELL_DIFFERENTIATION	0.23145	0.976939	0.57752	0.999999	0.56231	0.928909
GOBP_NEGATIVE_REGULATION_OF_TRANSMEMBRANE_RECEPTOR_PROTEIN_SERINE_THREONINE_KINASE_SIGNALING_PATHWAY	0.23107	0.976939	0.33112	0.999999	0.67899	0.952022
GOBP_ODONTOBLAST_DIFFERENTIATION	0.2311	0.976939	0.16783	0.973654	0.50995	0.919859
GOBP_POSITIVE_REGULATION_OF_KINASE_ACTIVITY	0.23127	0.976939	0.50179	0.999999	0.91311	0.991703
GOBP_PRESYNAPTIC_ACTIVE_ZONE_ORGANIZATION	0.23128	0.976939	0.20839	0.993402	0.080416	0.741073
GOBP_PROTEIN_EXIT_FROM_ENDOPLASMIC_RETICULUM	0.23102	0.976939	0.23057	0.999999	0.033194	0.672736
GOBP_REGULATION_OF_KINASE_ACTIVITY	0.23143	0.976939	0.46579	0.999999	0.94092	0.994406
GOBP_THALAMUS_DEVELOPMENT	0.23093	0.976939	0.2677	0.999999	0.73899	0.961704
GOCC_CYTOSOLIC_RIBOSOME	0.23121	0.976939	0.11613	0.95162	0.66881	0.949629
GOMF_PHOSPHATIDYLINOSITOL_3_PHOSPHATE_BINDING	0.23089	0.976939	0.36675	0.999999	0.99882	0.99999
MA_RAT_AGING_DN	0.23148	0.976939	0.15443	0.968856	0.69875	0.95306
CARRILLOREIXACH_HEPATOBLASTOMA_VS_NORMAL_UP	0.23166	0.977066	0.14452	0.965587	0.97652	0.997575
GOBP_CYTOSOLIC_RIBOSOME_ASSEMBLY	0.23173	0.977066	0.65364	0.999999	0.5695	0.929866
GOBP_TOLERANCE_INDUCTION_DEPENDENT_UPON_IMMUNE_RESPONSE	0.23174	0.977066	0.26424	0.999999	0.8413	0.977216
REACTOME_TCF_DEPENDENT_SIGNALING_IN_RESPONSE_TO_WNT	0.23165	0.977066	0.17765	0.9799	0.56959	0.929866
GAL_LEUKEMIC_STEM_CELL_DN	0.23208	0.977162	0.54036	0.999999	0.097197	0.754459
GOBP_MICROTUBULE_POLYMERIZATION_OR_DEPOLYMERIZATION	0.23228	0.977162	0.22476	0.999999	0.43271	0.906078
GOBP_NEGATIVE_REGULATION_OF_VIRAL_PROCESS	0.23203	0.977162	0.11522	0.95162	0.83183	0.975537
GOBP_POSITIVE_REGULATION_OF_RESPONSE_TO_DNA_DAMAGE_STIMULUS	0.23203	0.977162	0.068588	0.920152	0.78797	0.968905
GOMF_CAMP_BINDING	0.23205	0.977162	0.36848	0.999999	0.31166	0.870442
GOMF_PHOSPHORIC_DIESTER_HYDROLASE_ACTIVITY	0.23224	0.977162	0.26634	0.999999	0.96167	0.995509
TESAR_ALK_TARGETS_HUMAN_ES_4D_DN	0.23226	0.977162	0.31636	0.999999	0.68949	0.952048
TESAR_ALK_TARGETS_HUMAN_ES_5D_DN	0.23226	0.977162	0.31636	0.999999	0.68949	0.952048
WIELAND_UP_BY_HBV_INFECTION	0.23216	0.977162	0.36113	0.999999	0.10081	0.759462
GOBP_POSITIVE_REGULATION_OF_INTERLEUKIN_1_PRODUCTION	0.23241	0.977267	0.3415	0.999999	0.87012	0.982931
GOCC_TIGHT_JUNCTION	0.23242	0.977267	0.42549	0.999999	0.60557	0.937666
BOYLAN_MULTIPLE_MYELOMA_PCA3_UP	0.23277	0.977332	0.51904	0.999999	0.44045	0.907148
DER_IFN_ALPHA_RESPONSE_UP	0.23277	0.977332	0.14227	0.964373	0.94598	0.994509
GOBP_MITOTIC_DNA_REPLICATION	0.23301	0.977332	0.55213	0.999999	0.26909	0.860538
GOBP_NEGATIVE_REGULATION_OF_LYMPHOCYTE_DIFFERENTIATION	0.2329	0.977332	0.75061	0.999999	0.5441	0.927022
GOBP_REGULATION_OF_LYSOSOMAL_PROTEIN_CATABOLIC_PROCESS	0.23291	0.977332	0.18657	0.98366	0.17335	0.821048
GOBP_RESPIRATORY_CHAIN_COMPLEX_III_ASSEMBLY	0.23287	0.977332	0.15042	0.968856	0.43971	0.907148
REACTOME_GLYCEROPHOSPHOLIPID_CATABOLISM	0.23298	0.977332	0.37386	0.999999	0.45541	0.910886
REACTOME_INTESTINAL_ABSORPTION	0.23252	0.977332	0.36401	0.999999	0.62953	0.94129
REACTOME_YAP1_AND_WWTR1_TAZ_STIMULATED_GENE_EXPRESSION	0.23292	0.977332	0.37247	0.999999	0.60315	0.936276
TIAN_TNF_SIGNALING_NOT_VIA_NFKB	0.23272	0.977332	0.2068	0.992618	0.74396	0.962435
REACTOME_ENOS_ACTIVATION	0.23323	0.978013	0.619	0.999999	0.47934	0.914492
ACEVEDO_METHYLATED_IN_LIVER_CANCER_DN	0.23408	0.978367	0.36703	0.999999	0.028522	0.650991
BIOCARTA_41BB_PATHWAY	0.23398	0.978367	0.32855	0.999999	0.11177	0.77271
BOYAULT_LIVER_CANCER_SUBCLASS_G6_DN	0.23401	0.978367	0.20901	0.994406	0.26895	0.860538
CHIN_BREAST_CANCER_COPY_NUMBER_UP	0.23387	0.978367	0.42723	0.999999	0.99551	0.999905
ELVIDGE_HYPOXIA_BY_DMOG_UP	0.23407	0.978367	0.30117	0.999999	0.12288	0.782385
GOBP_CELLULAR_RESPONSE_TO_PARATHYROID_HORMONE_STIMULUS	0.23377	0.978367	0.016219	0.781491	0.64832	0.947245
GOBP_NEGATIVE_REGULATION_OF_CD4_POSITIVE_ALPHA_BETA_T_CELL_DIFFERENTIATION	0.2341	0.978367	0.59247	0.999999	0.097359	0.754459
GOBP_PHOSPHOLIPID_TRANSLOCATION	0.23362	0.978367	0.17	0.975922	0.11395	0.7748
GOBP_PRIMARY_ALCOHOL_CATABOLIC_PROCESS	0.23395	0.978367	0.47804	0.999999	0.68534	0.952048
GOBP_TUBE_DEVELOPMENT	0.23353	0.978367	0.32153	0.999999	0.065911	0.721121
GOCC_DESMOSOME	0.23365	0.978367	0.16607	0.973184	0.44814	0.90898
GOCC_SWI_SNF_SUPERFAMILY_TYPE_COMPLEX	0.2338	0.978367	0.45533	0.999999	0.83551	0.975823
GOMF_INTRACELLULAR_CHLORIDE_CHANNEL_ACTIVITY	0.2337	0.978367	0.16484	0.972626	0.95612	0.995217
GOMF_UBIQUITIN_LIKE_PROTEIN_TRANSFERASE_ACTIVITY	0.23412	0.978367	0.057244	0.907089	0.30339	0.870195
GOBP_ORGAN_OR_TISSUE_SPECIFIC_IMMUNE_RESPONSE	0.23418	0.978378	0.19525	0.984434	0.69351	0.952048
PID_HDAC_CLASSII_PATHWAY	0.23425	0.97843	0.14906	0.968856	0.22157	0.840006
GOMF_NUCLEAR_THYROID_HORMONE_RECEPTOR_BINDING	0.23433	0.97845	0.085196	0.931886	0.66866	0.949629
REACTOME_VASOPRESSIN_REGULATES_RENAL_WATER_HOMEOSTASIS_VIA_AQUAPORINS	0.23437	0.97845	0.16969	0.975417	0.99644	0.99999
GOBP_POST_GOLGI_VESICLE_MEDIATED_TRANSPORT	0.23463	0.979105	0.62281	0.999999	0.86419	0.981608
GOBP_PROTEIN_LIPID_COMPLEX_SUBUNIT_ORGANIZATION	0.23473	0.979105	0.16276	0.970891	0.66468	0.949228
GOMF_ADENOSINE_RECEPTOR_BINDING	0.23485	0.979105	0.26535	0.999999	0.95573	0.995055
GOMF_ADP_PHOSPHATASE_ACTIVITY	0.23466	0.979105	0.33482	0.999999	0.17527	0.821241
GOMF_C_X_C_CHEMOKINE_BINDING	0.23491	0.979105	0.32055	0.999999	0.14195	0.800997
GOMF_PH_DOMAIN_BINDING	0.23493	0.979105	0.29938	0.999999	0.7434	0.96243
WP_MAMMARY_GLAND_DEVELOPMENT_PATHWAY_INVOLUTION_STAGE_4_OF_4	0.23491	0.979105	0.17506	0.979102	0.59971	0.935618
GOBP_BONE_MATURATION	0.23519	0.979475	0.20718	0.992618	0.49769	0.917653
GOBP_CELLULAR_RESPONSE_TO_TYPE_II_INTERFERON	0.2356	0.979475	0.53787	0.999999	0.20711	0.835538
GOBP_ERROR_PRONE_TRANSLESION_SYNTHESIS	0.23536	0.979475	0.23527	0.999999	0.63398	0.942736
GOBP_G1_TO_G0_TRANSITION_INVOLVED_IN_CELL_DIFFERENTIATION	0.23521	0.979475	0.24667	0.999999	0.70992	0.955061
GOBP_GABAERGIC_NEURON_DIFFERENTIATION	0.23571	0.979475	0.15721	0.968856	0.92429	0.993816
GOBP_MUSCLE_CELL_CELLULAR_HOMEOSTASIS	0.23562	0.979475	0.31284	0.999999	0.19564	0.830626
GOBP_NEGATIVE_REGULATION_OF_MRNA_PROCESSING	0.23553	0.979475	0.25	0.999999	0.16046	0.809633
GOBP_ORGANOPHOSPHATE_BIOSYNTHETIC_PROCESS	0.23558	0.979475	0.21678	0.997961	0.16959	0.817905
GOBP_POSITIVE_REGULATION_OF_AXON_EXTENSION_INVOLVED_IN_AXON_GUIDANCE	0.23566	0.979475	0.15975	0.968856	0.052978	0.706905
GOBP_POSITIVE_REGULATION_OF_ERAD_PATHWAY	0.23553	0.979475	0.2655	0.999999	0.017549	0.598949
GOCC_MICROTUBULE	0.23537	0.979475	0.48378	0.999999	0.4112	0.901079
REACTOME_CELLULAR_RESPONSE_TO_CHEMICAL_STRESS	0.23518	0.979475	0.2014	0.988686	0.26914	0.860538
GOBP_ADAPTATION_OF_SIGNALING_PATHWAY	0.23702	0.979488	0.31977	0.999999	0.3568	0.884675
GOBP_ADULT_LOCOMOTORY_BEHAVIOR	0.23687	0.979488	0.53104	0.999999	0.064694	0.721121
GOBP_APOPTOTIC_CELL_CLEARANCE	0.23792	0.979488	0.26699	0.999999	0.84127	0.977216
GOBP_INTRACELLULAR_DISTRIBUTION_OF_MITOCHONDRIA	0.23815	0.979488	0.46453	0.999999	0.26228	0.860538
GOBP_INTRACELLULAR_SPHINGOLIPID_HOMEOSTASIS	0.23625	0.979488	0.41106	0.999999	0.39869	0.896716
GOBP_MITOCHONDRIAL_GENE_EXPRESSION	0.2364	0.979488	0.44628	0.999999	0.61177	0.938518
GOBP_PHAGOSOME_LYSOSOME_FUSION	0.23807	0.979488	0.049116	0.881607	0.36889	0.888849
GOBP_POSITIVE_REGULATION_OF_INOSITOL_TRISPHOSPHATE_BIOSYNTHETIC_PROCESS	0.23789	0.979488	0.16268	0.970891	0.14701	0.802967
GOBP_POSITIVE_REGULATION_OF_RECEPTOR_MEDIATED_ENDOCYTOSIS	0.23635	0.979488	0.54352	0.999999	0.031693	0.671039
GOBP_POSITIVE_REGULATION_OF_SKELETAL_MUSCLE_TISSUE_REGENERATION	0.23639	0.979488	0.37513	0.999999	0.35497	0.884675
GOBP_PROTEIN_TRANSMEMBRANE_IMPORT_INTO_INTRACELLULAR_ORGANELLE	0.23737	0.979488	0.5923	0.999999	0.048586	0.693507
GOBP_REGULATION_OF_CAMP_MEDIATED_SIGNALING	0.23589	0.979488	0.16612	0.973184	0.1199	0.780676
GOBP_REGULATION_OF_LEUKOCYTE_PROLIFERATION	0.23606	0.979488	0.58757	0.999999	0.16077	0.810716
GOBP_REGULATION_OF_NEUTROPHIL_MEDIATED_CYTOTOXICITY	0.23753	0.979488	0.1419	0.964373	0.27987	0.861179
GOBP_REGULATION_OF_PROTEIN_SERINE_THREONINE_KINASE_ACTIVITY	0.23696	0.979488	0.53913	0.999999	0.77748	0.968361
GOBP_REGULATION_OF_THE_FORCE_OF_HEART_CONTRACTION_BY_CHEMICAL_SIGNAL	0.23691	0.979488	0.23594	0.999999	0.61325	0.938841
GOBP_REGULATION_OF_VASCULAR_WOUND_HEALING	0.23647	0.979488	0.28707	0.999999	0.18727	0.827595
GOBP_TOLL_LIKE_RECEPTOR_2_SIGNALING_PATHWAY	0.23767	0.979488	0.32685	0.999999	0.7858	0.968361
GOBP_TUBULIN_COMPLEX_ASSEMBLY	0.23702	0.979488	0.40112	0.999999	0.078197	0.734352
GOCC_BARR_BODY	0.23712	0.979488	0.28655	0.999999	0.072459	0.729748
GOCC_BOX_H_ACA_TELOMERASE_RNP_COMPLEX	0.23765	0.979488	0.13975	0.962871	0.17929	0.822479
GOCC_CHROMOCENTER	0.23811	0.979488	0.15135	0.968856	0.1508	0.803966
GOCC_COSTAMERE	0.23697	0.979488	0.5187	0.999999	0.11019	0.770333
GOCC_NEURON_PROJECTION_TERMINUS	0.23651	0.979488	0.43811	0.999999	0.59967	0.935618
GOCC_PHAGOCYTIC_CUP	0.23664	0.979488	0.68186	0.999999	0.80617	0.971736
GOMF_AMINO_ACID_TRANSMEMBRANE_TRANSPORTER_ACTIVITY	0.2367	0.979488	0.26394	0.999999	0.41353	0.901894
GOMF_CHROMATIN_INSULATOR_SEQUENCE_BINDING	0.23734	0.979488	0.1526	0.968856	0.29331	0.865154
GOMF_C_METHYLTRANSFERASE_ACTIVITY	0.23782	0.979488	0.23464	0.999999	0.030784	0.666817
GOMF_DYNACTIN_BINDING	0.2378	0.979488	0.37164	0.999999	0.14722	0.802967
GOMF_GROWTH_FACTOR_RECEPTOR_BINDING	0.23789	0.979488	0.42608	0.999999	0.23446	0.853547
GOMF_ZINC_ION_BINDING	0.23694	0.979488	0.62134	0.999999	0.7248	0.958363
IIZUKA_LIVER_CANCER_PROGRESSION_L0_L1_UP	0.23593	0.979488	0.1891	0.983684	0.0050509	0.466203
KUMAR_AUTOPHAGY_NETWORK	0.23743	0.979488	0.43283	0.999999	0.94727	0.994515
LIN_NPAS4_TARGETS_DN	0.23595	0.979488	0.20721	0.992618	0.031557	0.671039
MOREAUX_B_LYMPHOCYTE_MATURATION_BY_TACI_UP	0.23687	0.979488	0.31259	0.999999	0.28673	0.86235
PHONG_TNF_TARGETS_UP	0.23799	0.979488	0.20061	0.987955	0.012385	0.567308
REACTOME_INSULIN_RECEPTOR_RECYCLING	0.2378	0.979488	0.38305	0.999999	0.49286	0.9169
REACTOME_MECP2_REGULATES_NEURONAL_RECEPTORS_AND_CHANNELS	0.23679	0.979488	0.34281	0.999999	0.095292	0.754459
REACTOME_NICOTINATE_METABOLISM	0.23737	0.979488	0.061017	0.913056	0.74126	0.96212
WP_KISSPEPTINKISSPEPTIN_RECEPTOR_SYSTEM_IN_THE_OVARY	0.23819	0.979488	0.29043	0.999999	0.014453	0.574918
WP_NAD_BIOSYNTHETIC_PATHWAYS	0.23755	0.979488	0.19788	0.985068	0.58107	0.932212
WP_NEURAL_CREST_CELL_MIGRATION_DURING_DEVELOPMENT	0.2365	0.979488	0.19576	0.984434	0.59683	0.935384
WP_SOMATIC_SEX_DETERMINATION	0.23775	0.979488	0.2254	0.999999	0.24892	0.857668
PID_TCPTP_PATHWAY	0.23835	0.979909	0.054186	0.903946	0.61564	0.939539
GOBP_MESENCHYMAL_TO_EPITHELIAL_TRANSITION_INVOLVED_IN_METANEPHROS_MORPHOGENESIS	0.23841	0.979919	0.28663	0.999999	0.69737	0.952948
MIKKELSEN_IPS_WITH_HCP_H3K27ME3	0.23848	0.97997	0.65924	0.999999	0.47992	0.914751
BIOCARTA_CYTOKINE_PATHWAY	0.24146	0.980069	0.53987	0.999999	0.10389	0.761662
BIOCARTA_TPO_PATHWAY	0.24036	0.980069	0.20164	0.98886	0.061548	0.717058
BOYLAN_MULTIPLE_MYELOMA_C_DN	0.24201	0.980069	0.35498	0.999999	0.9718	0.996584
CALVET_IRINOTECAN_SENSITIVE_VS_RESISTANT_UP	0.24086	0.980069	0.33645	0.999999	0.30102	0.869151
DING_LUNG_CANCER_BY_MUTATION_RATE	0.24022	0.980069	0.40742	0.999999	0.48715	0.915992
ELVIDGE_HIF1A_AND_HIF2A_TARGETS_DN	0.24027	0.980069	0.16732	0.973184	0.15749	0.808348
FARMER_BREAST_CANCER_CLUSTER_2	0.24019	0.980069	0.3113	0.999999	0.54335	0.926599
FLOTHO_PEDIATRIC_ALL_THERAPY_RESPONSE_UP	0.24007	0.980069	0.12746	0.956125	0.9623	0.995574
GOBP_BLOOD_COAGULATION_INTRINSIC_PATHWAY	0.23965	0.980069	0.067017	0.920152	0.61866	0.939997
GOBP_CD40_SIGNALING_PATHWAY	0.24072	0.980069	0.24976	0.999999	0.61497	0.93949
GOBP_DIGESTION	0.24032	0.980069	0.25187	0.999999	0.56549	0.928909
GOBP_FEMALE_GENITALIA_DEVELOPMENT	0.24105	0.980069	0.28899	0.999999	0.71907	0.956285
GOBP_LEPTIN_MEDIATED_SIGNALING_PATHWAY	0.24181	0.980069	0.2493	0.999999	0.40997	0.901079
GOBP_L_SERINE_METABOLIC_PROCESS	0.23994	0.980069	0.32295	0.999999	0.58697	0.934434
GOBP_MALE_MATING_BEHAVIOR	0.24202	0.980069	0.1597	0.968856	0.63131	0.941987
GOBP_MICROTUBULE_DEPOLYMERIZATION	0.24112	0.980069	0.29373	0.999999	0.75722	0.965536
GOBP_MYD88_DEPENDENT_TOLL_LIKE_RECEPTOR_SIGNALING_PATHWAY	0.23913	0.980069	0.2863	0.999999	0.80677	0.971736
GOBP_NCRNA_METABOLIC_PROCESS	0.24041	0.980069	0.29075	0.999999	0.68523	0.952048
GOBP_NEGATIVE_REGULATION_OF_ATP_METABOLIC_PROCESS	0.23997	0.980069	0.17031	0.976214	0.69314	0.952048
GOBP_NEGATIVE_REGULATION_OF_LEUKOCYTE_PROLIFERATION	0.24055	0.980069	0.38724	0.999999	0.16334	0.811288
GOBP_NEGATIVE_REGULATION_OF_SEQUESTERING_OF_TRIGLYCERIDE	0.24178	0.980069	0.16473	0.972626	0.88166	0.98604
GOBP_NUCLEAR_TRANSCRIBED_MRNA_POLY_A_TAIL_SHORTENING	0.24048	0.980069	0.66154	0.999999	0.36624	0.888816
GOBP_POSITIVE_REGULATION_OF_CHEMOKINE_C_X_C_MOTIF_LIGAND_1_PRODUCTION	0.24136	0.980069	0.21736	0.997961	0.8414	0.977265
GOBP_POSITIVE_REGULATION_OF_VASCULAR_PERMEABILITY	0.24028	0.980069	0.23832	0.999999	0.065841	0.721121
GOBP_PROTEIN_DE_ADP_RIBOSYLATION	0.24183	0.980069	0.2572	0.999999	0.91797	0.992417
GOBP_REGULATION_OF_ATTACHMENT_OF_MITOTIC_SPINDLE_MICROTUBULES_TO_KINETOCHORE	0.24115	0.980069	0.43774	0.999999	0.96331	0.995574
GOBP_REGULATION_OF_EPITHELIAL_CELL_DIFFERENTIATION	0.24094	0.980069	0.12035	0.951829	0.18417	0.824401
GOBP_REGULATION_OF_HEART_RATE	0.24158	0.980069	0.14099	0.964373	0.94638	0.994509
GOBP_REGULATION_OF_MYELINATION	0.24079	0.980069	0.43953	0.999999	0.05086	0.702156
GOBP_RESPONSE_TO_DIETARY_EXCESS	0.23972	0.980069	0.60854	0.999999	0.34974	0.882472
GOBP_RRNA_PSEUDOURIDINE_SYNTHESIS	0.24172	0.980069	0.27902	0.999999	0.065918	0.721121
GOCC_COLLAGEN_TYPE_IV_TRIMER	0.24166	0.980069	0.21736	0.997961	0.91777	0.992417
GOCC_COPI_COATED_VESICLE_MEMBRANE	0.2392	0.980069	0.079254	0.926986	0.42118	0.903312
GOCC_EARLY_PHAGOSOME	0.23883	0.980069	0.33416	0.999999	0.93851	0.994356
GOCC_PROTEASOME_CORE_COMPLEX_ALPHA_SUBUNIT_COMPLEX	0.24053	0.980069	0.15226	0.968856	0.95117	0.994568
GOLDRATH_IMMUNE_MEMORY	0.24124	0.980069	0.46552	0.999999	0.17072	0.818051
GOMF_ATP_DEPENDENT_PROTEIN_DISAGGREGASE_ACTIVITY	0.24067	0.980069	0.36052	0.999999	0.8012	0.971736
GOMF_HYDROLASE_ACTIVITY_ACTING_ON_CARBON_NITROGEN_BUT_NOT_PEPTIDE_BONDS	0.24082	0.980069	0.38711	0.999999	0.11159	0.772274
GOMF_INSULIN_RECEPTOR_SUBSTRATE_BINDING	0.24018	0.980069	0.26406	0.999999	0.61561	0.939539
GOMF_PHOSPHATIDYLCHOLINE_TRANSFER_ACTIVITY	0.24194	0.980069	0.25418	0.999999	0.93323	0.994257
GOMF_POLYPEPTIDE_N_ACETYLGALACTOSAMINYLTRANSFERASE_ACTIVITY	0.23907	0.980069	0.3048	0.999999	0.76537	0.966973
GOMF_PYRIMIDINE_NUCLEOTIDE_SUGAR_TRANSMEMBRANE_TRANSPORTER_ACTIVITY	0.24192	0.980069	0.25488	0.999999	0.71772	0.955956
HIRSCH_CELLULAR_TRANSFORMATION_SIGNATURE_DN	0.23864	0.980069	0.57341	0.999999	0.95136	0.994568
KANG_AR_TARGETS_DN	0.24049	0.980069	0.32803	0.999999	0.7766	0.968361
KEGG_CYTOKINE_CYTOKINE_RECEPTOR_INTERACTION	0.24089	0.980069	0.35378	0.999999	0.1213	0.78077
KINSEY_TARGETS_OF_EWSR1_FLII_FUSION_DN	0.24149	0.980069	0.10706	0.95162	0.27543	0.860538
KYNG_DNA_DAMAGE_DN	0.24154	0.980069	0.06315	0.918009	0.68042	0.952048
MARKS_ACETYLATED_NON_HISTONE_PROTEINS	0.24136	0.980069	0.48595	0.999999	0.71682	0.955956
REACTOME_DERMATAN_SULFATE_BIOSYNTHESIS	0.2405	0.980069	0.37173	0.999999	0.010511	0.563062
REACTOME_GLYCOSAMINOGLYCAN_METABOLISM	0.24022	0.980069	0.18513	0.981647	0.61976	0.940392
REACTOME_NCAM_SIGNALING_FOR_NEURITE_OUT_GROWTH	0.24186	0.980069	0.17889	0.9799	0.057659	0.715291
REACTOME_SENSORY_PROCESSING_OF_SOUND	0.24049	0.980069	0.40623	0.999999	0.75035	0.965175
REACTOME_SUMOYLATION_OF_SUMOYLATION_PROTEINS	0.24172	0.980069	0.45483	0.999999	0.68711	0.952048
REACTOME_TRAIL_SIGNALING	0.24099	0.980069	0.3911	0.999999	0.12489	0.783423
REACTOME_TRIGLYCERIDE_BIOSYNTHESIS	0.23952	0.980069	0.18179	0.9799	0.89586	0.989148
SMITH_LIVER_CANCER	0.23863	0.980069	0.16974	0.975417	0.22119	0.840006
WALLACE_PROSTATE_CANCER_DN	0.23882	0.980069	0.35853	0.999999	0.45503	0.910596
WANG_SMARCE1_TARGETS_UP	0.23928	0.980069	0.10831	0.95162	0.56143	0.928909
WP_DNA_REPAIR_PATHWAYS_FULL_NETWORK	0.23936	0.980069	0.33571	0.999999	0.92687	0.993816
WP_MBDNF_AND_PROBDNF_REGULATION_OF_GABA_NEUROTRANSMISSION	0.24035	0.980069	0.28792	0.999999	0.42713	0.90436
WP_PATHWAYS_OF_NUCLEIC_ACID_METABOLISM_AND_INNATE_IMMUNE_SENSING	0.23887	0.980069	0.20448	0.992618	0.83809	0.976472
GOBP_REGULATION_OF_SREBP_SIGNALING_PATHWAY	0.24209	0.980119	0.17208	0.976214	0.077218	0.734352
GOMF_ALKANE_1_MONOOXYGENASE_ACTIVITY	0.24215	0.980128	0.19696	0.985068	0.97808	0.99777
AMIT_EGF_RESPONSE_20_MCF10A	0.24229	0.98043	0.26507	0.999999	0.2487	0.857668
GOBP_INTRACELLULAR_STEROL_TRANSPORT	0.24234	0.98043	0.35628	0.999999	0.066806	0.721121
GOBP_NEGATIVE_REGULATION_OF_GLUCOSE_IMPORT	0.24244	0.980571	0.17479	0.979102	0.52035	0.922345
REACTOME_APC_C_MEDIATED_DEGRADATION_OF_CELL_CYCLE_PROTEINS	0.24249	0.980571	0.22644	0.999999	0.59401	0.935384
GOCC_LSM2_8_COMPLEX	0.24273	0.981012	0.16485	0.972626	0.71472	0.955752
GOCC_U6_SNRNP	0.24273	0.981012	0.16485	0.972626	0.71472	0.955752
PID_INTEGRIN1_PATHWAY	0.24283	0.981012	0.11814	0.95162	0.19863	0.833179
YAO_TEMPORAL_RESPONSE_TO_PROGESTERONE_CLUSTER_11	0.24278	0.981012	0.17777	0.9799	0.74068	0.96212
GOBP_ISG15_PROTEIN_CONJUGATION	0.24296	0.981304	0.087458	0.934516	0.27594	0.860538
BOSCO_TH1_CYTOTOXIC_MODULE	0.24343	0.981316	0.23341	0.999999	0.21915	0.839109
FLECHNER_PBL_KIDNEY_TRANSPLANT_OK_VS_DONOR_UP	0.24324	0.981316	0.30854	0.999999	0.93779	0.994268
GOBP_CELL_ADHESION_MEDIATED_BY_INTEGRIN	0.24354	0.981316	0.25469	0.999999	0.61294	0.938789
GOBP_EXTRACELLULAR_REGULATION_OF_SIGNAL_TRANSDUCTION	0.24354	0.981316	0.16119	0.968856	0.67178	0.950803
GOBP_POSITIVE_REGULATION_OF_METALLOPEPTIDASE_ACTIVITY	0.24336	0.981316	0.31853	0.999999	0.46741	0.911153
GOBP_REGULATION_OF_INTRACELLULAR_PROTEIN_TRANSPORT	0.24324	0.981316	0.08088	0.931886	0.59558	0.935384
GOBP_URATE_TRANSPORT	0.24327	0.981316	0.093973	0.94143	0.93342	0.994257
GOMF_C_C_CHEMOKINE_RECEPTOR_ACTIVITY	0.24341	0.981316	0.1234	0.95452	0.24314	0.855034
MEISSNER_BRAIN_HCP_WITH_H3_UNMETHYLATED	0.24316	0.981316	0.46818	0.999999	0.53433	0.924615
REACTOME_TRIF_MEDIATED_PROGRAMMED_CELL_DEATH	0.24348	0.981316	0.39374	0.999999	0.065549	0.721121
GOBP_NEGATIVE_REGULATION_OF_SMALL_MOLECULE_METABOLIC_PROCESS	0.24367	0.981607	0.071798	0.920152	0.26699	0.860538
GOCC_ER_MEMBRANE_INSERTION_COMPLEX	0.24399	0.982198	0.37951	0.999999	0.85623	0.980352
GOMF_GAMMA_AMINOBUTYRIC_ACID_SODIUM_CHLORIDE_SYMPORTER_ACTIVITY	0.24398	0.982198	0.28201	0.999999	0.37024	0.889109
GOMF_PROTEIN_DIMERIZATION_ACTIVITY	0.24397	0.982198	0.30574	0.999999	0.54211	0.926371
GOMF_AP_2_ADAPTOR_COMPLEX_BINDING	0.24405	0.982207	0.29514	0.999999	0.11798	0.77804
GOBP_INOSITOL_PHOSPHATE_MEDIATED_SIGNALING	0.24426	0.982485	0.26326	0.999999	0.016138	0.597348
GOBP_NATURAL_KILLER_CELL_DIFFERENTIATION	0.24435	0.982485	0.44379	0.999999	0.42146	0.903312
GOCC_PICLN_SM_PROTEIN_COMPLEX	0.24435	0.982485	0.14618	0.966746	0.86265	0.981608
REACTOME_METABOLISM_OF_NITRIC_OXIDE_NOS3_ACTIVATION_AND_REGULATION	0.24422	0.982485	0.32086	0.999999	0.56059	0.928909
BIOCARTA_BARR_MAPK_PATHWAY	0.24463	0.982622	0.11885	0.95162	0.25923	0.8589
GOBP_ALCOHOL_CATABOLIC_PROCESS	0.24552	0.982622	0.12113	0.953119	0.063918	0.721121
GOBP_DETECTION_OF_LIGHT_STIMULUS	0.24503	0.982622	0.18237	0.9799	0.96456	0.995574
GOBP_FATTY_ACID_OMEGA_OXIDATION	0.24518	0.982622	0.38582	0.999999	0.51099	0.91989
GOBP_NEGATIVE_REGULATION_OF_AMINE_METABOLIC_PROCESS	0.24493	0.982622	0.21507	0.997961	0.79159	0.969755
GOBP_NEGATIVE_REGULATION_OF_TOLL_LIKE_RECEPTOR_SIGNALING_PATHWAY	0.24478	0.982622	0.38222	0.999999	0.02796	0.648535
GOBP_POSITIVE_REGULATION_OF_MACROMOLECULE_BIOSYNTHETIC_PROCESS	0.24539	0.982622	0.23739	0.999999	0.38354	0.893081
GOBP_PROTEIN_NEDDYLATION	0.24478	0.982622	0.016389	0.781491	0.58936	0.934578
GOBP_REGULATION_OF_ACTIN_FILAMENT_BASED_PROCESS	0.24532	0.982622	0.08513	0.931886	0.059031	0.715291
GOBP_REGULATION_OF_BRANCHING_INVOLVED_IN_URETERIC_BUD_MORPHOGENESIS	0.24552	0.982622	0.46284	0.999999	0.85669	0.980373
GOBP_REGULATION_OF_CARDIAC_CONDUCTION	0.24497	0.982622	0.05774	0.907089	0.60778	0.938238
GOCC_CIA_COMPLEX	0.24536	0.982622	0.54287	0.999999	0.45708	0.911153
GOMF_NUCLEOSOMAL_DNA_BINDING	0.24516	0.982622	0.71574	0.999999	0.042036	0.68148
GOMF_SPHINGOSINE_1_PHOSPHATE_RECEPTOR_ACTIVITY	0.24554	0.982622	0.43857	0.999999	0.13391	0.794667
TAKEDA_TARGETS_OF_NUP98_HOXA9_FUSION_6HR_UP	0.24492	0.982622	0.23847	0.999999	0.039295	0.678347
TENEDINI_MEGAKARYOCYTE_MARKERS	0.24477	0.982622	0.13886	0.961462	0.40235	0.896917
WANG_RESPONSE_TO_FORSKOLIN_DN	0.24549	0.982622	0.13332	0.956125	0.066756	0.721121
WP_MAMMARY_GLAND_DEVELOPMENT_PATHWAY_PUBERTY_STAGE_2_OF_4	0.24516	0.982622	0.3909	0.999999	0.50344	0.918804
YAMASHITA_LIVER_CANCER_WITH_EPCAM_UP	0.24513	0.982622	0.21511	0.997961	0.97999	0.998308
ZHENG_FOXP3_TARGETS_IN_THYMUS_DN	0.24448	0.982622	0.90561	0.999999	0.62845	0.94116
WP_OLIGODENDROCYTE_SPECIFICATION_AND_DIFFERENTIATION_LEADING_TO_MYELIN_COMPONENTS_FOR_CNS	0.24565	0.982831	0.25213	0.999999	0.94645	0.994509
GOBP_QUATERNARY_AMMONIUM_GROUP_TRANSPORT	0.24576	0.983009	0.2732	0.999999	0.43854	0.906673
RIGGINS_TAMOXIFEN_RESISTANCE_UP	0.24581	0.983009	0.29834	0.999999	0.95002	0.994568
ABBUD_LIF_SIGNALING_2_DN	0.25009	0.983248	0.31872	0.999999	0.6232	0.940919
BENPORATH_ES_2	0.24777	0.983248	0.21703	0.997961	0.56755	0.929016
BIOCARTA_ARENRF2_PATHWAY	0.24661	0.983248	0.34592	0.999999	0.87511	0.984391
BIOCARTA_CCR3_PATHWAY	0.24809	0.983248	0.21708	0.997961	0.39306	0.896284
BIOCARTA_CCR5_PATHWAY	0.24673	0.983248	0.21571	0.997961	0.60202	0.93595
BIOCARTA_NPC_PATHWAY	0.25285	0.983248	0.10932	0.95162	0.50733	0.91952
BIOCARTA_PCAF_PATHWAY	0.25128	0.983248	0.44346	0.999999	0.56573	0.928909
BOYLAN_MULTIPLE_MYELOMA_D_UP	0.2485	0.983248	0.40311	0.999999	0.46708	0.911153
BYSTRYKH_HEMATOPOIESIS_STEM_CELL_FGF3	0.24978	0.983248	0.29221	0.999999	0.23236	0.850492
CHO_NR4A1_TARGETS	0.25296	0.983248	0.26182	0.999999	0.48719	0.915992
DURAND_STROMA_S_UP	0.24992	0.983248	0.034366	0.83281	0.070222	0.722711
FARMER_BREAST_CANCER_APOCRINE_VS_BASAL	0.24993	0.983248	0.25751	0.999999	0.35969	0.884675
GARGALOVIC_RESPONSE_TO_OXIDIZED_PHOSPHOLIPIDS_TAN_DN	0.24734	0.983248	0.35653	0.999999	0.73741	0.961602
GOBP_APOPTOTIC_SIGNALING_PATHWAY	0.24808	0.983248	0.58982	0.999999	0.59938	0.935618
GOBP_ARTERIAL_ENDOTHELIAL_CELL_DIFFERENTIATION	0.24873	0.983248	0.41126	0.999999	0.38524	0.893081
GOBP_ATRIOVENTRICULAR_VALVE_FORMATION	0.25212	0.983248	0.24692	0.999999	0.9028	0.990077
GOBP_AUTONOMIC_NERVOUS_SYSTEM_DEVELOPMENT	0.25066	0.983248	0.35814	0.999999	0.47837	0.914266
GOBP_BLOOD_VESSEL_REMODELING	0.24837	0.983248	0.2462	0.999999	0.42074	0.903312
GOBP_BRANCH_ELONGATION_INVOLVED_IN_URETERIC_BUD_BRANCHING	0.25165	0.983248	0.37021	0.999999	0.48495	0.915992
GOBP_CELLULAR_RESPONSE_TO_INTERLEUKIN_1	0.25192	0.983248	0.24114	0.999999	0.56665	0.928909
GOBP_COLLAGEN_ACTIVATED_TYROSINE_KINASE_RECEPTOR_SIGNALING_PATHWAY	0.2487	0.983248	0.23392	0.999999	0.99314	0.999478
GOBP_COLLAGEN_FIBRIL_ORGANIZATION	0.24989	0.983248	0.29527	0.999999	0.48492	0.915992
GOBP_CYTOCHROME_COMPLEX_ASSEMBLY	0.25067	0.983248	0.068315	0.920152	0.09084	0.750729
GOBP_DOUBLE_STRAND_BREAK_REPAIR_VIA_NONHOMOLOGOUS_END_JOINING	0.25293	0.983248	0.47269	0.999999	0.52245	0.923483
GOBP_EMBRYONIC_CRANIAL_SKELETON_MORPHOGENESIS	0.25027	0.983248	0.25785	0.999999	0.70402	0.954159
GOBP_EMBRYO_DEVELOPMENT_ENDING_IN_BIRTH_OR_EGG_HATCHING	0.25179	0.983248	0.46041	0.999999	0.044725	0.687901
GOBP_ETHANOL_CATABOLIC_PROCESS	0.25245	0.983248	0.52999	0.999999	0.70688	0.954215
GOBP_FIBROBLAST_APOPTOTIC_PROCESS	0.25074	0.983248	0.14828	0.966777	0.45449	0.910362
GOBP_HYPOXIA_INDUCIBLE_FACTOR_1ALPHA_SIGNALING_PATHWAY	0.25055	0.983248	0.22126	0.999999	0.39962	0.896917
GOBP_IMMUNE_RESPONSE_INHIBITING_CELL_SURFACE_RECEPTOR_SIGNALING_PATHWAY	0.2491	0.983248	0.22274	0.999999	0.50874	0.919713
GOBP_INTERLEUKIN_13_PRODUCTION	0.24729	0.983248	0.33056	0.999999	0.27107	0.860538
GOBP_MEIOTIC_TELOMERE_CLUSTERING	0.2462	0.983248	0.33895	0.999999	0.88024	0.985341
GOBP_MEMBRANE_FUSION	0.25064	0.983248	0.19601	0.984434	0.079774	0.740435
GOBP_MITOCHONDRION_ORGANIZATION	0.25083	0.983248	0.67726	0.999999	0.5051	0.91952
GOBP_MITOTIC_SPINDLE_ORGANIZATION	0.25288	0.983248	0.35092	0.999999	0.40641	0.898086
GOBP_MYELOID_DENDRITIC_CELL_DIFFERENTIATION	0.24855	0.983248	0.74313	0.999999	0.17509	0.821241
GOBP_NEGATIVE_REGULATION_OF_INTERLEUKIN_13_PRODUCTION	0.24743	0.983248	0.13758	0.960304	0.49323	0.9169
GOBP_NEGATIVE_REGULATION_OF_LOW_DENSITY_LIPOPROTEIN_RECEPTOR_ACTIVITY	0.24985	0.983248	0.65234	0.999999	0.95407	0.994727
GOBP_NEGATIVE_REGULATION_OF_MUSCLE_TISSUE_DEVELOPMENT	0.24722	0.983248	0.26055	0.999999	0.83336	0.975537
GOBP_NITRIC_OXIDE_SYNTHASE_BIOSYNTHETIC_PROCESS	0.25283	0.983248	0.48222	0.999999	0.75991	0.965894
GOBP_OLIGOPEPTIDE_IMPORT_ACROSS_PLASMA_MEMBRANE	0.25225	0.983248	0.13567	0.960304	0.068485	0.721121
GOBP_PLACENTA_DEVELOPMENT	0.24699	0.983248	0.27216	0.999999	0.066864	0.721121
GOBP_POSITIVE_REGULATION_OF_CELL_ADHESION	0.24827	0.983248	0.47591	0.999999	0.060142	0.716117
GOBP_POSITIVE_REGULATION_OF_GLYCOPROTEIN_METABOLIC_PROCESS	0.24823	0.983248	0.20234	0.990383	0.4737	0.912309
GOBP_POSITIVE_REGULATION_OF_HISTONE_H3_K27_METHYLATION	0.25026	0.983248	0.34577	0.999999	0.81555	0.974003
GOBP_POSITIVE_REGULATION_OF_MITOTIC_CELL_CYCLE_SPINDLE_ASSEMBLY_CHECKPOINT	0.25113	0.983248	0.22363	0.999999	0.75022	0.965175
GOBP_POSITIVE_REGULATION_OF_MITOTIC_SISTER_CHROMATID_SEPARATION	0.24746	0.983248	0.35002	0.999999	0.67145	0.950537
GOBP_POSITIVE_REGULATION_OF_TROPHOBLAST_CELL_MIGRATION	0.24886	0.983248	0.15096	0.968856	0.45328	0.910362
GOBP_PROTEIN_K48_LINKED_DEUBIQUITINATION	0.24682	0.983248	0.34306	0.999999	0.14369	0.802967
GOBP_PROTEIN_POLYMERIZATION	0.25167	0.983248	0.099755	0.944939	0.41986	0.903312
GOBP_REGULATION_OF_CELLULAR_RESPONSE_TO_HYPOXIA	0.25273	0.983248	0.25688	0.999999	0.58258	0.933261
GOBP_REGULATION_OF_CELL_ADHESION_MEDIATED_BY_INTEGRIN	0.24767	0.983248	0.25377	0.999999	0.36329	0.88723
GOBP_REGULATION_OF_CENTRIOLE_REPLICATION	0.25286	0.983248	0.33605	0.999999	0.20148	0.833637
GOBP_REGULATION_OF_COMPLEMENT_DEPENDENT_CYTOTOXICITY	0.24758	0.983248	0.73074	0.999999	0.50186	0.918582
GOBP_REGULATION_OF_GASTRULATION	0.25015	0.983248	0.42598	0.999999	0.49356	0.917246
GOBP_REGULATION_OF_MAMMARY_GLAND_EPITHELIAL_CELL_PROLIFERATION	0.25213	0.983248	0.36057	0.999999	0.81383	0.973732
GOBP_REGULATION_OF_PROTEIN_ADP_RIBOSYLATION	0.25304	0.983248	0.27106	0.999999	0.38037	0.892728
GOBP_REGULATION_OF_RHODOPSIN_MEDIATED_SIGNALING_PATHWAY	0.24758	0.983248	0.26147	0.999999	0.91181	0.991279
GOBP_REGULATION_OF_T_HELPER_17_CELL_LINEAGE_COMMITMENT	0.25071	0.983248	0.48279	0.999999	0.66085	0.948759
GOBP_REGULATION_OF_VASCULOGENESIS	0.25085	0.983248	0.57328	0.999999	0.62636	0.940919
GOBP_REGULATION_OF_VOLTAGE_GATED_SODIUM_CHANNEL_ACTIVITY	0.24783	0.983248	0.29341	0.999999	0.96427	0.995574
GOBP_RIBOSOMAL_SMALL_SUBUNIT_ASSEMBLY	0.25269	0.983248	0.014026	0.750019	0.59744	0.935384
GOBP_SKELETAL_MUSCLE_CONTRACTION	0.25059	0.983248	0.56318	0.999999	0.41379	0.901894
GOBP_TRANSLOCATION_OF_MOLECULES_INTO_HOST	0.25095	0.983248	0.23785	0.999999	0.39232	0.895769
GOBP_VESICLE_TETHERING	0.25271	0.983248	0.7187	0.999999	0.15759	0.808348
GOCC_ACROSOMAL_VESICLE	0.24888	0.983248	0.31806	0.999999	0.6067	0.938034
GOCC_COLLAGEN_TYPE_XI_TRIMER	0.24609	0.983248	0.16621	0.973184	0.72957	0.958775
GOCC_NEUROMUSCULAR_JUNCTION	0.24736	0.983248	0.35491	0.999999	0.1195	0.780676
GOCC_SMC5_SMC6_COMPLEX	0.24755	0.983248	0.59178	0.999999	0.95304	0.994568
GOMF_4_IRON_4_SULFUR_CLUSTER_BINDING	0.24652	0.983248	0.32417	0.999999	0.44134	0.907338
GOMF_ACYL_COA_BINDING	0.24685	0.983248	0.045868	0.870943	0.45626	0.910897
GOMF_ALKALI_METAL_ION_BINDING	0.24831	0.983248	0.2963	0.999999	0.12593	0.784963
GOMF_CALCIUM_POTASSIUM_SODIUM_ANTIPORTER_ACTIVITY	0.25263	0.983248	0.35081	0.999999	0.25029	0.858186
GOMF_CALMODULIN_DEPENDENT_PROTEIN_KINASE_ACTIVITY	0.24655	0.983248	0.50497	0.999999	0.55555	0.928909
GOMF_CARGO_RECEPTOR_ACTIVITY	0.25027	0.983248	0.26975	0.999999	0.83533	0.975823
GOMF_CHROMATIN_BINDING	0.24866	0.983248	0.27355	0.999999	0.62414	0.940919
GOMF_COLLAGEN_BINDING	0.24979	0.983248	0.33229	0.999999	0.23064	0.849869
GOMF_DIHYDROPYRIMIDINASE_ACTIVITY	0.24626	0.983248	0.27806	0.999999	0.48516	0.915992
GOMF_INOSITOL_1_3_4_5_6_PENTAKISPHOSPHATE_KINASE_ACTIVITY	0.25243	0.983248	0.30114	0.999999	0.90113	0.990077
GOMF_METALLOAMINOPEPTIDASE_ACTIVITY	0.24607	0.983248	0.40136	0.999999	0.063101	0.721121
GOMF_METAL_CATION_PROTON_ANTIPORTER_ACTIVITY	0.25004	0.983248	0.3255	0.999999	0.33337	0.878404
GOMF_NEUROTRANSMITTER_TRANSMEMBRANE_TRANSPORTER_ACTIVITY	0.24925	0.983248	0.26969	0.999999	0.89617	0.989148
GOMF_N_ACYLSPHINGOSINE_AMIDOHYDROLASE_ACTIVITY	0.24869	0.983248	0.20335	0.990958	0.24722	0.857237
GOMF_ORGANIC_HYDROXY_COMPOUND_TRANSMEMBRANE_TRANSPORTER_ACTIVITY	0.25295	0.983248	0.14032	0.964373	0.72876	0.958775
GOMF_POLYSOME_BINDING	0.24985	0.983248	0.45016	0.999999	0.19343	0.829948
GOMF_PROTEIN_KINASE_C_BINDING	0.25047	0.983248	0.38943	0.999999	0.73089	0.958788
GOMF_PROTEIN_MEMBRANE_ADAPTOR_ACTIVITY	0.25216	0.983248	0.34075	0.999999	0.64829	0.947245
GOMF_RNA_POLYMERASE_CORE_ENZYME_BINDING	0.25073	0.983248	0.2109	0.997206	0.70831	0.954215
HORIUCHI_WTAP_TARGETS_DN	0.24673	0.983248	0.28428	0.999999	0.52112	0.922553
ITO_PTTG1_TARGETS_DN	0.24931	0.983248	0.30087	0.999999	0.36189	0.885917
KEGG_NITROGEN_METABOLISM	0.25264	0.983248	0.6243	0.999999	0.74382	0.962435
KOBAYASHI_EGFR_SIGNALING_24HR_DN	0.24788	0.983248	0.20392	0.991082	0.75419	0.965316
LIAO_HAVE_SOX4_BINDING_SITES	0.24848	0.983248	0.5148	0.999999	0.77531	0.968361
LIN_MELANOMA_COPY_NUMBER_UP	0.25251	0.983248	0.48134	0.999999	0.85538	0.980121
LI_LUNG_CANCER	0.25234	0.983248	0.14803	0.966777	0.0072604	0.515398
MANNE_COVID19_ICU_VS_HEALTHY_DONOR_PLATELETS_UP	0.25219	0.983248	0.07788	0.926982	0.2183	0.839109
MANN_RESPONSE_TO_AMIFOSTINE_DN	0.2514	0.983248	0.30919	0.999999	0.53295	0.924615
MONTERO_THYROID_CANCER_POOR_SURVIVAL_UP	0.25276	0.983248	0.18304	0.979979	0.25866	0.8589
PATIL_LIVER_CANCER	0.25044	0.983248	0.20351	0.991082	0.28401	0.861179
PID_HIF1A_PATHWAY	0.24756	0.983248	0.22405	0.999999	0.81951	0.974191
REACTOME_ACTIVATION_OF_RAC1	0.25135	0.983248	0.29034	0.999999	0.79415	0.970957
REACTOME_ACTIVATION_OF_RAC1_DOWNSTREAM_OF_NMDARS	0.24669	0.983248	0.28712	0.999999	0.90884	0.991124
REACTOME_CA2_PATHWAY	0.24724	0.983248	0.37952	0.999999	0.96703	0.996187
REACTOME_CD22_MEDIATED_BCR_REGULATION	0.24903	0.983248	0.22003	0.999581	0.061667	0.717058
REACTOME_INFLAMMASOMES	0.25301	0.983248	0.22401	0.999999	0.84022	0.97691
REACTOME_NEF_MEDIATED_CD4_DOWN_REGULATION	0.2523	0.983248	0.13649	0.960304	0.37746	0.891187
REACTOME_RUNX2_REGULATES_OSTEOBLAST_DIFFERENTIATION	0.24821	0.983248	0.338	0.999999	0.035496	0.676933
REACTOME_SIGNALING_BY_FGFR2_IIIA_TM	0.24782	0.983248	0.25352	0.999999	0.56379	0.928909
REACTOME_SYNTHESIS_SECRETION_AND_INACTIVATION_OF_GLUCOSE_DEPENDENT_INSULINOTROPIC_POLYPEPTIDE_GIP	0.25038	0.983248	0.19575	0.984434	0.50699	0.91952
SANSOM_APC_TARGETS_UP	0.2515	0.983248	0.48772	0.999999	0.80683	0.971736
SCHLOSSER_MYC_AND_SERUM_RESPONSE_SYNERGY	0.24742	0.983248	0.6665	0.999999	0.89516	0.989148
SU_KIDNEY	0.24758	0.983248	0.18184	0.9799	0.61887	0.939997
TESAR_ALK_AND_JAK_TARGETS_MOUSE_ES_D4_DN	0.25047	0.983248	0.38087	0.999999	0.77345	0.968361
WEI_MIR34A_TARGETS	0.24723	0.983248	0.11194	0.95162	0.98859	0.999478
WP_DRAVET_SYNDROME	0.24854	0.983248	0.10159	0.946103	0.03598	0.677019
WP_FLUOROACETIC_ACID_TOXICITY	0.24604	0.983248	0.29785	0.999999	0.55754	0.928909
WP_GAMMAGLUTAMYL_CYCLE_FOR_THE_BIOSYNTHESIS_AND_DEGRADATION_OF_GLUTATHIONE_INCLUDING_DISEASES	0.25234	0.983248	0.35636	0.999999	0.34854	0.881447
WP_HEPATITIS_B_INFECTION	0.24943	0.983248	0.40446	0.999999	0.27688	0.861179
WP_MACROPHAGE_MARKERS	0.25193	0.983248	0.22227	0.999999	0.3168	0.870442
YAN_ESCAPE_FROM_ANOIKIS	0.24771	0.983248	0.26005	0.999999	0.49533	0.917568
YORDY_RECIPROCAL_REGULATION_BY_ETS1_AND_SP100_UP	0.25233	0.983248	0.13443	0.958168	0.82719	0.975201
ZHANG_ANTIVIRAL_RESPONSE_TO_RIBAVIRIN_DN	0.24995	0.983248	0.26836	0.999999	0.25134	0.858186
ZHANG_RESPONSE_TO_CANTHARIDIN_DN	0.249	0.983248	0.097545	0.944939	0.63635	0.944102
ZHU_SKIL_TARGETS_DN	0.25027	0.983248	0.2243	0.999999	0.28436	0.861179
GOBP_ANIMAL_ORGAN_MORPHOGENESIS	0.25324	0.983575	0.32116	0.999999	0.86984	0.982931
GOBP_REGULATION_OF_LIPOPROTEIN_METABOLIC_PROCESS	0.2532	0.983575	0.66789	0.999999	0.62073	0.940919
KANG_DOXORUBICIN_RESISTANCE_UP	0.25332	0.983661	0.56147	0.999999	0.80884	0.972186
GOMF_2_OXOGLUTARATE_DEPENDENT_DIOXYGENASE_ACTIVITY	0.25345	0.983942	0.16045	0.968856	0.69237	0.952048
REACTOME_PI_3K_CASCADE_FGFR3	0.25357	0.984183	0.27265	0.999999	0.46421	0.911153
LU_IL4_SIGNALING	0.25368	0.984385	0.092141	0.939965	0.14908	0.803185
WP_BLOOD_CLOTTING_CASCADE	0.25379	0.984587	0.19375	0.984434	0.19584	0.830626
MUELLER_COMMON_TARGETS_OF_AML_FUSIONS_DN	0.25388	0.984712	0.30473	0.999999	0.69351	0.952048
GOBP_AORTA_MORPHOGENESIS	0.25409	0.984891	0.58201	0.999999	0.10023	0.758821
GOBP_NEGATIVE_REGULATION_OF_NEURON_PROJECTION_DEVELOPMENT	0.2541	0.984891	0.16758	0.9732	0.10293	0.760161
REACTOME_CELL_SURFACE_INTERACTIONS_AT_THE_VASCULAR_WALL	0.25408	0.984891	0.16985	0.97562	0.23951	0.855034
GOBP_CELL_CYCLE_G1_S_PHASE_TRANSITION	0.25438	0.985224	0.18683	0.983684	0.22759	0.846414
GOBP_DENDRITIC_CELL_MIGRATION	0.25601	0.985224	0.4639	0.999999	0.46225	0.911153
GOBP_IMMUNE_COMPLEX_CLEARANCE	0.25501	0.985224	0.54606	0.999999	0.1344	0.79471
GOBP_IRON_ION_HOMEOSTASIS	0.25495	0.985224	0.21966	0.999581	0.35849	0.884675
GOBP_LEARNED_VOCALIZATION_BEHAVIOR_OR_VOCAL_LEARNING	0.2547	0.985224	0.37158	0.999999	0.3054	0.870442
GOBP_MRNA_PSEUDOURIDINE_SYNTHESIS	0.25526	0.985224	0.48842	0.999999	0.5516	0.928592
GOBP_NEGATIVE_REGULATION_OF_T_HELPER_CELL_DIFFERENTIATION	0.25515	0.985224	0.60078	0.999999	0.056475	0.715141
GOBP_POST_ANAL_TAIL_MORPHOGENESIS	0.25425	0.985224	0.28137	0.999999	0.1262	0.785278
GOBP_REACTIVE_NITROGEN_SPECIES_METABOLIC_PROCESS	0.25586	0.985224	0.42828	0.999999	0.035055	0.676933
GOBP_REGULATION_OF_PINOCYTOSIS	0.25508	0.985224	0.56573	0.999999	0.24942	0.858009
GOBP_RESPIRATORY_SYSTEM_PROCESS	0.25556	0.985224	0.31288	0.999999	0.50952	0.919859
GOBP_RESPONSE_TO_ANGIOTENSIN	0.2557	0.985224	0.23749	0.999999	0.12861	0.790478
GOBP_RESPONSE_TO_X_RAY	0.25497	0.985224	0.41153	0.999999	0.82261	0.974191
GOBP_SMAD_PROTEIN_SIGNAL_TRANSDUCTION	0.25551	0.985224	0.14022	0.964133	0.4315	0.906078
GOBP_VITAMIN_D3_METABOLIC_PROCESS	0.25513	0.985224	0.028206	0.820144	0.81268	0.97343
GOCC_COATED_VESICLE	0.2555	0.985224	0.36974	0.999999	0.23408	0.853547
GOCC_LATERAL_ELEMENT	0.25436	0.985224	0.2974	0.999999	0.8178	0.974191
GOCC_MICROVESICLE	0.25599	0.985224	0.2952	0.999999	0.80167	0.971736
GOCC_POSTSYNAPTIC_CYTOSOL	0.25549	0.985224	0.65664	0.999999	0.88919	0.98812
GOCC_R2TP_COMPLEX	0.25588	0.985224	0.072963	0.921477	0.98227	0.99869
GOCC_SEX_CHROMOSOME	0.25559	0.985224	0.42296	0.999999	0.44322	0.90765
GOMF_LIGASE_ACTIVITY_FORMING_CARBON_SULFUR_BONDS	0.25529	0.985224	0.18899	0.983684	0.8507	0.97878
GOMF_OLIGOSACCHARIDE_BINDING	0.25464	0.985224	0.21293	0.997206	0.23902	0.855034
GOMF_PHOSPHATIDYLINOSITOL_3_5_BISPHOSPHATE_PHOSPHATASE_ACTIVITY	0.25595	0.985224	0.51557	0.999999	0.12402	0.782385
GOMF_POLY_A_SPECIFIC_RIBONUCLEASE_ACTIVITY	0.25548	0.985224	0.26919	0.999999	0.36771	0.888836
LOCKWOOD_AMPLIFIED_IN_LUNG_CANCER	0.25584	0.985224	0.13862	0.961462	0.98933	0.999478
MOOTHA_ROS	0.25471	0.985224	0.37089	0.999999	0.10697	0.766003
MYLLYKANGAS_AMPLIFICATION_HOT_SPOT_24	0.25459	0.985224	0.33687	0.999999	0.32737	0.875449
REACTOME_NFE2L2_REGULATING_ANTI_OXIDANT_DETOXIFICATION_ENZYMES	0.25604	0.985224	0.37955	0.999999	0.56845	0.929311
REACTOME_NONHOMOLOGOUS_END_JOINING_NHEJ	0.25505	0.985224	0.067336	0.920152	0.35715	0.884675
REACTOME_REGULATION_OF_HMOX1_EXPRESSION_AND_ACTIVITY	0.25535	0.985224	0.33205	0.999999	0.81898	0.974191
TURASHVILI_BREAST_DUCTAL_CARCINOMA_VS_LOBULAR_NORMAL_UP	0.25473	0.985224	0.31676	0.999999	0.36426	0.887884
TIEN_INTESTINE_PROBIOTICS_2HR_DN	0.25615	0.985424	0.4274	0.999999	0.53971	0.925939
GOBP_NEGATIVE_REGULATION_OF_STRESS_ACTIVATED_PROTEIN_KINASE_SIGNALING_CASCADE	0.25628	0.985555	0.54264	0.999999	0.27923	0.861179
REACTOME_CASPASE_ACTIVATION_VIA_DEATH_RECEPTORS_IN_THE_PRESENCE_OF_LIGAND	0.2563	0.985555	0.50814	0.999999	0.078514	0.734352
GOBP_IRON_IMPORT_INTO_CELL	0.25642	0.985717	0.46501	0.999999	0.044949	0.687901
GOMF_MHC_CLASS_II_PROTEIN_BINDING	0.25668	0.985717	0.085169	0.931886	0.98963	0.999478
RAMPON_ENRICHED_LEARNING_ENVIRONMENT_EARLY_UP	0.25656	0.985717	0.27696	0.999999	0.73084	0.958788
REACTOME_REGULATION_OF_NPAS4_GENE_TRANSCRIPTION	0.25663	0.985717	0.15879	0.968856	0.17657	0.821241
TAGHAVI_NEOPLASTIC_TRANSFORMATION	0.25652	0.985717	0.10732	0.95162	0.75718	0.965536
WP_SPLICING_FACTOR_NOVA_REGULATED_SYNAPTIC_PROTEINS	0.25669	0.985717	0.38043	0.999999	0.89558	0.989148
GOBP_CHEMOKINE_C_X_C_MOTIF_LIGAND_1_PRODUCTION	0.25675	0.985725	0.2057	0.992618	0.98648	0.999478
BIOCARTA_REELIN_PATHWAY	0.25696	0.985864	0.18216	0.9799	0.24807	0.857668
GOBP_POSITIVE_REGULATION_OF_CELL_CYCLE_PHASE_TRANSITION	0.25696	0.985864	0.59243	0.999999	0.0016559	0.398523
SANSOM_APC_TARGETS_DN	0.25692	0.985864	0.39406	0.999999	0.6713	0.950537
GOBP_CELLULAR_KETONE_METABOLIC_PROCESS	0.25717	0.985971	0.38536	0.999999	0.55819	0.928909
GOMF_TELOMERASE_RNA_BINDING	0.25722	0.985971	0.28525	0.999999	0.73405	0.959452
MATTIOLI_MULTIPLE_MYELOMA_SUBGROUPS	0.25719	0.985971	0.13827	0.961462	0.13137	0.792054
PID_ATR_PATHWAY	0.25717	0.985971	0.44829	0.999999	0.71781	0.955956
GOBP_NEGATIVE_REGULATION_OF_RESPONSE_TO_DNA_DAMAGE_STIMULUS	0.25741	0.986255	0.28717	0.999999	0.19952	0.833637
JISON_SICKLE_CELL_DISEASE_UP	0.25741	0.986255	0.4341	0.999999	0.68706	0.952048
GOBP_COLLATERAL_SPROUTING	0.25758	0.986393	0.27067	0.999999	0.18126	0.823883
GOBP_RNA_MEDIATED_GENE_SILENCING	0.2576	0.986393	0.43001	0.999999	0.4831	0.915992
GOBP_TRANSCRIPTION_BY_RNA_POLYMERASE_III	0.25762	0.986393	0.12551	0.956125	0.68538	0.952048
FIGUEROA_AML_METHYLATION_CLUSTER_2_UP	0.25772	0.986408	0.11175	0.95162	0.58876	0.934578
GOMF_BASAL_TRANSCRIPTION_MACHINERY_BINDING	0.25774	0.986408	0.1859	0.981914	0.94199	0.994406
BIOCARTA_CDK5_PATHWAY	0.25806	0.986523	0.11896	0.95162	0.24136	0.855034
CAIRO_PML_TARGETS_BOUND_BY_MYC_UP	0.25805	0.986523	0.23511	0.999999	0.87504	0.984391
GOBP_NEGATIVE_REGULATION_OF_CELL_CYCLE_PROCESS	0.25806	0.986523	0.045781	0.870943	0.31221	0.870442
GOBP_NEGATIVE_REGULATION_OF_PROTEASOMAL_UBIQUITIN_DEPENDENT_PROTEIN_CATABOLIC_PROCESS	0.25784	0.986523	0.43354	0.999999	0.099707	0.757559
GOMF_HISTONE_H3K27ME2_H3K27ME3_DEMETHYLASE_ACTIVITY	0.25801	0.986523	0.21771	0.997961	0.087389	0.744097
GOMF_INTEGRIN_BINDING	0.25817	0.986721	0.21234	0.997206	0.43608	0.906673
ACEVEDO_LIVER_CANCER_WITH_H3K9ME3_UP	0.26513	0.987595	0.30725	0.999999	0.55973	0.928909
BAKER_HEMATOPOESIS_STAT5_TARGETS	0.26433	0.987595	0.29483	0.999999	0.07266	0.729748
BANG_VERTEPORFIN_ENDOMETRIAL_CANCER_CELLS_UP	0.26685	0.987595	0.15648	0.968856	0.70794	0.954215
BIOCARTA_CELLCYCLE_PATHWAY	0.27023	0.987595	0.17283	0.977165	0.020635	0.615225
BIOCARTA_ERK_PATHWAY	0.2684	0.987595	0.17468	0.979102	0.62231	0.940919
BIOCARTA_INSULIN_PATHWAY	0.26867	0.987595	0.11801	0.95162	0.085444	0.743869
BIOCARTA_TERC_PATHWAY	0.26604	0.987595	0.65268	0.999999	0.19789	0.83225
BIOCARTA_TNFR2_PATHWAY	0.26253	0.987595	0.14922	0.968856	0.17051	0.818051
BIOCARTA_VOBESITY_PATHWAY	0.26743	0.987595	0.2176	0.997961	0.32353	0.8735
BLANCO_MELO_BETA_INTERFERON_TREATED_BRONCHIAL_EPITHELIAL_CELLS_UP	0.26937	0.987595	0.11409	0.95162	0.46364	0.911153
BLANCO_MELO_COVID19_SARS_COV_2_LOW_MOI_INFECTION_A594_ACE2_EXPRESSING_CELLS_UP	0.26418	0.987595	0.4185	0.999999	0.64847	0.947249
BLANCO_MELO_MERS_COV_INFECTION_MCR5_CELLS_UP	0.2667	0.987595	0.10321	0.948601	0.0010372	0.383403
BROWNE_HCMV_INFECTION_12HR_DN	0.27038	0.987595	0.22783	0.999999	0.74849	0.965175
BROWNE_HCMV_INFECTION_16HR_UP	0.2597	0.987595	0.16895	0.974831	0.28402	0.861179
BROWNE_HCMV_INFECTION_24HR_DN	0.26052	0.987595	0.15862	0.968856	0.16236	0.811083
BROWNE_HCMV_INFECTION_48HR_DN	0.26341	0.987595	0.19066	0.984013	0.072627	0.729748
CHESLER_BRAIN_QTL_TRANS	0.27199	0.987595	0.56601	0.999999	0.7018	0.954062
DACOSTA_ERCC3_ALLELE_XPCS_VS_TTD_UP	0.26395	0.987595	0.20025	0.987955	0.33041	0.87638
DAZARD_RESPONSE_TO_UV_NHEK_DN	0.26353	0.987595	0.46452	0.999999	0.96931	0.996551
DAZARD_UV_RESPONSE_CLUSTER_G28	0.27102	0.987595	0.43278	0.999999	0.75057	0.965175
FRASOR_RESPONSE_TO_SERM_OR_FULVESTRANT_DN	0.26953	0.987595	0.47018	0.999999	0.62261	0.940919
GAVIN_FOXP3_TARGETS_CLUSTER_P6	0.2707	0.987595	0.46696	0.999999	0.094057	0.754459
GENTILE_UV_RESPONSE_CLUSTER_D9	0.27371	0.987595	0.3223	0.999999	0.48465	0.915992
GOBP_ACTIN_FILAMENT_NETWORK_FORMATION	0.2694	0.987595	0.14069	0.964373	0.5341	0.924615
GOBP_AGGRESSIVE_BEHAVIOR	0.26843	0.987595	0.34899	0.999999	0.34122	0.880765
GOBP_AMINO_ACID_TRANSMEMBRANE_TRANSPORT	0.26639	0.987595	0.34885	0.999999	0.32873	0.875856
GOBP_AMINO_ACID_TRANSPORT	0.26548	0.987595	0.38334	0.999999	0.39201	0.895582
GOBP_AMYLOID_PRECURSOR_PROTEIN_CATABOLIC_PROCESS	0.26581	0.987595	0.78788	0.999999	0.27821	0.861179
GOBP_ANTIGEN_PROCESSING_AND_PRESENTATION_ENDOGENOUS_LIPID_ANTIGEN_VIA_MHC_CLASS_IB	0.27005	0.987595	0.10997	0.95162	0.95822	0.995301
GOBP_ASTROCYTE_CELL_MIGRATION	0.26671	0.987595	0.26422	0.999999	0.14229	0.801328
GOBP_CELLULAR_CARBOHYDRATE_BIOSYNTHETIC_PROCESS	0.26304	0.987595	0.23505	0.999999	0.4267	0.904189
GOBP_CELLULAR_POLYSACCHARIDE_CATABOLIC_PROCESS	0.27236	0.987595	0.38686	0.999999	0.42327	0.903312
GOBP_CELLULAR_RESPONSE_TO_ETHER	0.26275	0.987595	0.42798	0.999999	0.88731	0.987567
GOBP_CELLULAR_RESPONSE_TO_POTASSIUM_ION	0.27111	0.987595	0.58418	0.999999	0.40112	0.896917
GOBP_CELLULAR_RESPONSE_TO_SORBITOL	0.2728	0.987595	0.55285	0.999999	0.62706	0.940919
GOBP_CELL_ADHESION_MOLECULE_PRODUCTION	0.26123	0.987595	0.24357	0.999999	0.93153	0.994212
GOBP_CELL_DIFFERENTIATION_INVOLVED_IN_PHENOTYPIC_SWITCHING	0.26152	0.987595	0.20013	0.987955	0.70666	0.954215
GOBP_CELL_FATE_COMMITMENT	0.26116	0.987595	0.66907	0.999999	0.69719	0.952948
GOBP_CELL_PART_MORPHOGENESIS	0.26431	0.987595	0.39351	0.999999	0.95588	0.99507
GOBP_CELL_RECOGNITION	0.26845	0.987595	0.57099	0.999999	0.098101	0.754459
GOBP_CONVERGENT_EXTENSION_INVOLVED_IN_AXIS_ELONGATION	0.25941	0.987595	0.2863	0.999999	0.80223	0.971736
GOBP_DENDRITE_DEVELOPMENT	0.26902	0.987595	0.5857	0.999999	0.30645	0.870442
GOBP_DETECTION_OF_OTHER_ORGANISM	0.2593	0.987595	0.29359	0.999999	0.19443	0.830421
GOBP_DETECTION_OF_VISIBLE_LIGHT	0.27357	0.987595	0.21253	0.997206	0.98746	0.999478
GOBP_DE_NOVO_PYRIMIDINE_NUCLEOBASE_BIOSYNTHETIC_PROCESS	0.26267	0.987595	0.31947	0.999999	0.27256	0.860538
GOBP_DIACYLGLYCEROL_METABOLIC_PROCESS	0.26498	0.987595	0.12677	0.956125	0.20665	0.835444
GOBP_DNA_DOUBLE_STRAND_BREAK_PROCESSING	0.27324	0.987595	0.22488	0.999999	0.79063	0.969279
GOBP_DORSAL_SPINAL_CORD_DEVELOPMENT	0.25983	0.987595	0.40266	0.999999	0.31713	0.870442
GOBP_DTTP_METABOLIC_PROCESS	0.27204	0.987595	0.25722	0.999999	0.27697	0.861179
GOBP_EGG_ACTIVATION	0.26286	0.987595	0.038394	0.855497	0.37381	0.890722
GOBP_ELASTIN_METABOLIC_PROCESS	0.26991	0.987595	0.33397	0.999999	0.61093	0.938512
GOBP_EMBRYONIC_PLACENTA_MORPHOGENESIS	0.27158	0.987595	0.35486	0.999999	0.21972	0.839692
GOBP_ENDOCARDIAL_CUSHION_TO_MESENCHYMAL_TRANSITION	0.26645	0.987595	0.40756	0.999999	0.76737	0.967076
GOBP_ENDONUCLEOLYTIC_CLEAVAGE_IN_ITS1_TO_SEPARATE_SSU_RRNA_FROM_5_8S_RRNA_AND_LSU_RRNA_FROM_TRICISTRONIC_RRNA_TRANSCRIPT_SSU_RRNA_5_8S_RRNA_LSU_RRNA	0.27364	0.987595	0.61334	0.999999	0.84409	0.977548
GOBP_EPITHELIAL_CELL_DIFFERENTIATION_INVOLVED_IN_PROSTATE_GLAND_DEVELOPMENT	0.27289	0.987595	0.28712	0.999999	0.14444	0.802967
GOBP_EPITHELIAL_CELL_PROLIFERATION_INVOLVED_IN_LUNG_MORPHOGENESIS	0.27377	0.987595	0.27009	0.999999	0.63263	0.942129
GOBP_EYELID_DEVELOPMENT_IN_CAMERA_TYPE_EYE	0.27023	0.987595	0.2637	0.999999	0.15826	0.808348
GOBP_FLAVONOID_GLUCURONIDATION	0.26645	0.987595	0.10966	0.95162	0.18787	0.827595
GOBP_FLOOR_PLATE_DEVELOPMENT	0.26185	0.987595	0.3137	0.999999	0.30334	0.870195
GOBP_GERMINAL_CENTER_FORMATION	0.27318	0.987595	0.48401	0.999999	0.02142	0.62099
GOBP_HEART_FIELD_SPECIFICATION	0.27346	0.987595	0.32015	0.999999	0.91192	0.991293
GOBP_IMMUNOGLOBULIN_PRODUCTION	0.27174	0.987595	0.53711	0.999999	0.66609	0.949228
GOBP_LACRIMAL_GLAND_DEVELOPMENT	0.27359	0.987595	0.34101	0.999999	0.89772	0.989794
GOBP_MACROPHAGE_COLONY_STIMULATING_FACTOR_PRODUCTION	0.25968	0.987595	0.17217	0.976214	0.10179	0.75992
GOBP_MAINTENANCE_OF_LENS_TRANSPARENCY	0.26297	0.987595	0.3622	0.999999	0.29798	0.867754
GOBP_MAMMARY_GLAND_INVOLUTION	0.26614	0.987595	0.10925	0.95162	0.021273	0.620456
GOBP_MAMMARY_GLAND_MORPHOGENESIS	0.26148	0.987595	0.2194	0.999581	0.20318	0.834309
GOBP_METENCEPHALON_DEVELOPMENT	0.2684	0.987595	0.41203	0.999999	0.13069	0.790958
GOBP_MITOCHONDRIAL_CYTOCHROME_C_OXIDASE_ASSEMBLY	0.27241	0.987595	0.1054	0.95162	0.12313	0.782385
GOBP_MITOTIC_CELL_CYCLE	0.26193	0.987595	0.46677	0.999999	0.28332	0.861179
GOBP_MITOTIC_CELL_CYCLE_PHASE_TRANSITION	0.26266	0.987595	0.16572	0.973184	0.27267	0.860538
GOBP_MORPHOGENESIS_OF_AN_EPITHELIAL_SHEET	0.26836	0.987595	0.15574	0.968856	0.059763	0.715291
GOBP_NEGATIVE_REGULATION_OF_ALPHA_BETA_T_CELL_ACTIVATION	0.27173	0.987595	0.39362	0.999999	0.31769	0.870442
GOBP_NEGATIVE_REGULATION_OF_CELL_PROJECTION_ORGANIZATION	0.27021	0.987595	0.3098	0.999999	0.16395	0.812061
GOBP_NEGATIVE_REGULATION_OF_CHROMATIN_BINDING	0.27379	0.987595	0.41656	0.999999	0.71665	0.955956
GOBP_NEGATIVE_REGULATION_OF_LOCOMOTION	0.27229	0.987595	0.39776	0.999999	0.50085	0.918582
GOBP_NEGATIVE_REGULATION_OF_MUSCLE_HYPERTROPHY	0.27093	0.987595	0.1173	0.95162	0.058261	0.715291
GOBP_NEGATIVE_REGULATION_OF_PROTEIN_SUMOYLATION	0.26023	0.987595	0.56767	0.999999	0.089416	0.746933
GOBP_NEGATIVE_REGULATION_OF_RIG_I_SIGNALING_PATHWAY	0.26116	0.987595	0.12834	0.956125	0.52599	0.924133
GOBP_NEGATIVE_REGULATION_OF_TELOMERE_CAPPING	0.26142	0.987595	0.22782	0.999999	0.034427	0.674114
GOBP_NEGATIVE_REGULATION_OF_TOLL_LIKE_RECEPTOR_2_SIGNALING_PATHWAY	0.2622	0.987595	0.39995	0.999999	0.79417	0.970957
GOBP_NEURAL_FOLD_FORMATION	0.2678	0.987595	0.26288	0.999999	0.28828	0.862984
GOBP_NEUROTROPHIN_PRODUCTION	0.26208	0.987595	0.2504	0.999999	0.14283	0.80181
GOBP_NOTOCHORD_DEVELOPMENT	0.26528	0.987595	0.42776	0.999999	0.8203	0.974191
GOBP_NOTOCHORD_MORPHOGENESIS	0.26177	0.987595	0.33386	0.999999	0.53223	0.924615
GOBP_PHOSPHATIDYLCHOLINE_METABOLIC_PROCESS	0.26024	0.987595	0.57974	0.999999	0.22435	0.842212
GOBP_PINOCYTOSIS	0.26663	0.987595	0.46517	0.999999	0.20545	0.835338
GOBP_PLACENTA_BLOOD_VESSEL_DEVELOPMENT	0.27033	0.987595	0.25842	0.999999	0.32907	0.875856
GOBP_PLASMA_MEMBRANE_RAFT_ORGANIZATION	0.26753	0.987595	0.29829	0.999999	0.57808	0.931891
GOBP_POSITIVE_REGULATION_OF_ANDROGEN_RECEPTOR_ACTIVITY	0.26172	0.987595	0.51071	0.999999	0.93797	0.994268
GOBP_POSITIVE_REGULATION_OF_BLOOD_VESSEL_REMODELING	0.2658	0.987595	0.19512	0.984434	0.64503	0.945797
GOBP_POSITIVE_REGULATION_OF_CELL_PROLIFERATION_IN_BONE_MARROW	0.26139	0.987595	0.12915	0.956125	0.94247	0.994406
GOBP_POSITIVE_REGULATION_OF_CYTOPLASMIC_TRANSLATION	0.27131	0.987595	0.58951	0.999999	0.53102	0.924185
GOBP_POSITIVE_REGULATION_OF_DNA_BIOSYNTHETIC_PROCESS	0.26419	0.987595	0.44037	0.999999	0.64279	0.945392
GOBP_POSITIVE_REGULATION_OF_ERBB_SIGNALING_PATHWAY	0.25896	0.987595	0.19368	0.984434	0.050462	0.702156
GOBP_POSITIVE_REGULATION_OF_PEROXISOME_PROLIFERATOR_ACTIVATED_RECEPTOR_SIGNALING_PATHWAY	0.27216	0.987595	0.26701	0.999999	0.89713	0.989607
GOBP_POSITIVE_REGULATION_OF_RESPONSE_TO_WOUNDING	0.26652	0.987595	0.11812	0.95162	0.10859	0.76936
GOBP_POSITIVE_REGULATION_OF_SARCOMERE_ORGANIZATION	0.26131	0.987595	0.19598	0.984434	0.045509	0.687901
GOBP_PRIMITIVE_HEMOPOIESIS	0.27073	0.987595	0.25739	0.999999	0.24507	0.856237
GOBP_PROTEASOME_ASSEMBLY	0.26691	0.987595	0.59838	0.999999	0.48014	0.914922
GOBP_PROTEIN_K48_LINKED_UBIQUITINATION	0.26443	0.987595	0.13029	0.956125	0.56389	0.928909
GOBP_PROTEIN_K63_LINKED_UBIQUITINATION	0.26049	0.987595	0.16232	0.970692	0.66776	0.949629
GOBP_PROXIMAL_TUBULE_DEVELOPMENT	0.2735	0.987595	0.20492	0.992618	0.15161	0.80411
GOBP_PURINE_DEOXYRIBONUCLEOTIDE_BIOSYNTHETIC_PROCESS	0.26078	0.987595	0.4015	0.999999	0.96181	0.995543
GOBP_RECEPTOR_GUANYLYL_CYCLASE_SIGNALING_PATHWAY	0.26665	0.987595	0.12141	0.953119	0.4649	0.911153
GOBP_RECEPTOR_MEDIATED_ENDOCYTOSIS	0.26662	0.987595	0.51242	0.999999	0.0024696	0.405958
GOBP_REGULATION_OF_ANIMAL_ORGAN_MORPHOGENESIS	0.26432	0.987595	0.33901	0.999999	0.66552	0.949228
GOBP_REGULATION_OF_CARDIAC_MUSCLE_TISSUE_DEVELOPMENT	0.26439	0.987595	0.34756	0.999999	0.55849	0.928909
GOBP_REGULATION_OF_CELLULAR_KETONE_METABOLIC_PROCESS	0.25997	0.987595	0.43223	0.999999	0.38391	0.893081
GOBP_REGULATION_OF_CELL_CELL_ADHESION	0.26884	0.987595	0.70104	0.999999	0.16519	0.812681
GOBP_REGULATION_OF_DEFENSE_RESPONSE	0.26576	0.987595	0.62158	0.999999	0.20138	0.833637
GOBP_REGULATION_OF_DEFENSE_RESPONSE_TO_BACTERIUM	0.26407	0.987595	0.40066	0.999999	0.42332	0.903312
GOBP_REGULATION_OF_DIGESTIVE_SYSTEM_PROCESS	0.26873	0.987595	0.51396	0.999999	0.51399	0.92074
GOBP_REGULATION_OF_DOPAMINE_RECEPTOR_SIGNALING_PATHWAY	0.26163	0.987595	0.28271	0.999999	0.82048	0.974191
GOBP_REGULATION_OF_GLOMERULUS_DEVELOPMENT	0.26362	0.987595	0.34377	0.999999	0.84973	0.978692
GOBP_REGULATION_OF_HEMOPOIESIS	0.26489	0.987595	0.68247	0.999999	0.21268	0.835838
GOBP_REGULATION_OF_IMMUNE_RESPONSE	0.25903	0.987595	0.67692	0.999999	0.23194	0.850492
GOBP_REGULATION_OF_INTRACELLULAR_SIGNAL_TRANSDUCTION	0.27312	0.987595	0.30828	0.999999	0.41258	0.901079
GOBP_REGULATION_OF_KERATINOCYTE_PROLIFERATION	0.26335	0.987595	0.13028	0.956125	0.20097	0.833637
GOBP_REGULATION_OF_LIPOPHAGY	0.26908	0.987595	0.33518	0.999999	0.28268	0.861179
GOBP_REGULATION_OF_MITOTIC_CELL_CYCLE	0.27033	0.987595	0.38908	0.999999	0.15401	0.807022
GOBP_REGULATION_OF_PATTERN_RECOGNITION_RECEPTOR_SIGNALING_PATHWAY	0.26847	0.987595	0.37263	0.999999	0.42611	0.904138
GOBP_REGULATION_OF_PHOSPHATIDYLCHOLINE_METABOLIC_PROCESS	0.27225	0.987595	0.17961	0.9799	0.47551	0.913564
GOBP_REGULATION_OF_PROTEIN_MODIFICATION_PROCESS	0.26904	0.987595	0.38857	0.999999	0.47167	0.911706
GOBP_REGULATION_OF_SODIUM_ION_TRANSMEMBRANE_TRANSPORT	0.2597	0.987595	0.11198	0.95162	0.59378	0.935384
GOBP_REGULATION_OF_SYNAPTIC_TRANSMISSION_GLUTAMATERGIC	0.27076	0.987595	0.53391	0.999999	0.033571	0.672736
GOBP_REGULATION_OF_TELOMERE_MAINTENANCE_VIA_TELOMERE_LENGTHENING	0.2662	0.987595	0.39058	0.999999	0.92398	0.993816
GOBP_REGULATION_OF_TORC1_SIGNALING	0.27245	0.987595	0.34664	0.999999	0.51177	0.91989
GOBP_RESPONSE_TO_AUDITORY_STIMULUS	0.26345	0.987595	0.40433	0.999999	0.79507	0.971059
GOBP_RESPONSE_TO_ESTROGEN	0.26255	0.987595	0.21993	0.999581	0.72495	0.958363
GOBP_RESPONSE_TO_INTERLEUKIN_2	0.26999	0.987595	0.22568	0.999999	0.4458	0.908374
GOBP_RESPONSE_TO_PROGESTERONE	0.267	0.987595	0.63525	0.999999	0.35111	0.883946
GOBP_RESPONSE_TO_PROTOZOAN	0.27363	0.987595	0.70048	0.999999	0.068138	0.721121
GOBP_SENSORY_PERCEPTION_OF_TEMPERATURE_STIMULUS	0.27121	0.987595	0.41977	0.999999	0.0046609	0.466203
GOBP_STEM_CELL_PROLIFERATION	0.27213	0.987595	0.58319	0.999999	0.80964	0.972369
GOBP_TRACHEA_FORMATION	0.26368	0.987595	0.21088	0.997206	0.020866	0.615386
GOBP_TRANSLATIONAL_READTHROUGH	0.27328	0.987595	0.19466	0.984434	0.98909	0.999478
GOBP_TRANSPOSITION	0.25955	0.987595	0.44649	0.999999	0.12155	0.781003
GOBP_T_HELPER_1_CELL_DIFFERENTIATION	0.27291	0.987595	0.75703	0.999999	0.47231	0.912126
GOBP_UBIQUITIN_DEPENDENT_PROTEIN_CATABOLIC_PROCESS_VIA_THE_C_END_DEGRON_RULE_PATHWAY	0.26555	0.987595	0.18097	0.9799	0.13573	0.79471
GOBP_VENTRICULAR_CARDIAC_MUSCLE_CELL_DIFFERENTIATION	0.26726	0.987595	0.40712	0.999999	0.27404	0.860538
GOBP_VIRAL_GENE_EXPRESSION	0.26954	0.987595	0.26462	0.999999	0.96304	0.995574
GOBP_VITAMIN_METABOLIC_PROCESS	0.26772	0.987595	0.16606	0.973184	0.69601	0.952435
GOCC_BCL_2_FAMILY_PROTEIN_COMPLEX	0.26201	0.987595	0.33589	0.999999	0.84484	0.977548
GOCC_CELL_DIVISION_SITE	0.2594	0.987595	0.67708	0.999999	0.86664	0.982207
GOCC_CUL4A_RING_E3_UBIQUITIN_LIGASE_COMPLEX	0.27125	0.987595	0.48241	0.999999	0.13234	0.792505
GOCC_CUL4B_RING_E3_UBIQUITIN_LIGASE_COMPLEX	0.26047	0.987595	0.60847	0.999999	0.90971	0.991226
GOCC_ISWI_TYPE_COMPLEX	0.27111	0.987595	0.1926	0.984434	0.99349	0.999478
GOCC_MYOFILAMENT	0.27243	0.987595	0.12872	0.956125	0.0073459	0.516156
GOCC_POSTSYNAPTIC_CYTOSKELETON	0.26269	0.987595	0.26497	0.999999	0.67359	0.951244
GOCC_PROTEIN_PHOSPHATASE_TYPE_2A_COMPLEX	0.26485	0.987595	0.23331	0.999999	0.66968	0.949886
GOCC_SECRETORY_GRANULE_MEMBRANE	0.26419	0.987595	0.15399	0.968856	0.8198	0.974191
GOCC_SPERM_MITOCHONDRIAL_SHEATH	0.27263	0.987595	0.87921	0.999999	0.063351	0.721121
GOMF_AMMONIA_LYASE_ACTIVITY	0.26585	0.987595	0.28362	0.999999	0.50773	0.91952
GOMF_ANTIOXIDANT_ACTIVITY	0.2625	0.987595	0.095739	0.943623	0.21879	0.839109
GOMF_ARACHIDONIC_ACID_MONOOXYGENASE_ACTIVITY	0.26139	0.987595	0.2278	0.999999	0.6001	0.935618
GOMF_CALCIUM_ACTIVATED_CATION_CHANNEL_ACTIVITY	0.26187	0.987595	0.20437	0.992618	0.94034	0.994406
GOMF_CARBON_OXYGEN_LYASE_ACTIVITY	0.26577	0.987595	0.50783	0.999999	0.77113	0.967763
GOMF_DEATH_DOMAIN_BINDING	0.25993	0.987595	0.41261	0.999999	0.98322	0.99884
GOMF_DOUBLE_STRANDED_TELOMERIC_DNA_BINDING	0.25965	0.987595	0.51451	0.999999	0.56207	0.928909
GOMF_EXTRACELLULAR_MATRIX_STRUCTURAL_CONSTITUENT	0.26906	0.987595	0.28902	0.999999	0.021693	0.62099
GOMF_G_PROTEIN_COUPLED_CHEMOATTRACTANT_RECEPTOR_ACTIVITY	0.26164	0.987595	0.20607	0.992618	0.23239	0.850492
GOMF_HISTONE_H4K20_METHYLTRANSFERASE_ACTIVITY	0.26157	0.987595	0.14588	0.966746	0.77965	0.968361
GOMF_INOSITOL_1_4_5_TRISPHOSPHATE_BINDING	0.26419	0.987595	0.2589	0.999999	0.027529	0.648333
GOMF_INSULIN_LIKE_GROWTH_FACTOR_I_BINDING	0.27186	0.987595	0.1953	0.984434	0.93931	0.994406
GOMF_LIPID_ANTIGEN_BINDING	0.27005	0.987595	0.10997	0.95162	0.95822	0.995301
GOMF_MAP_KINASE_KINASE_ACTIVITY	0.27016	0.987595	0.38229	0.999999	0.056127	0.71413
GOMF_MHC_CLASS_IB_RECEPTOR_ACTIVITY	0.27004	0.987595	0.30341	0.999999	0.16515	0.812681
GOMF_MRF_BINDING	0.26736	0.987595	0.22111	0.999999	0.33191	0.877263
GOMF_N_ACETYLGALACTOSAMINE_4_O_SULFOTRANSFERASE_ACTIVITY	0.26185	0.987595	0.29446	0.999999	0.12598	0.784963
GOMF_OXALATE_TRANSMEMBRANE_TRANSPORTER_ACTIVITY	0.26062	0.987595	0.28001	0.999999	0.42384	0.903312
GOMF_OXIDOREDUCTASE_ACTIVITY_ACTING_ON_PAIRED_DONORS_WITH_INCORPORATION_OR_REDUCTION_OF_MOLECULAR_OXYGEN_REDUCED_ASCORBATE_AS_ONE_DONOR_AND_INCORPORATION_OF_ONE_ATOM_OF_OXYGEN	0.27171	0.987595	0.39007	0.999999	0.16513	0.812681
GOMF_PEPTIDYL_PROLINE_4_DIOXYGENASE_ACTIVITY	0.2595	0.987595	0.11877	0.95162	0.28953	0.863156
GOMF_PHOSPHATIDYLINOSITOL_5_PHOSPHATE_BINDING	0.26923	0.987595	0.52491	0.999999	0.99728	0.99999
GOMF_PHOSPHATIDYLINOSITOL_BISPHOSPHATE_BINDING	0.27285	0.987595	0.31537	0.999999	0.93712	0.994268
GOMF_RETROMER_COMPLEX_BINDING	0.2702	0.987595	0.338	0.999999	0.99872	0.99999
GOMF_RNA_BINDING	0.2672	0.987595	0.40707	0.999999	0.9065	0.990561
GOMF_RNA_POLYMERASE_II_SPECIFIC_DNA_BINDING_TRANSCRIPTION_FACTOR_BINDING	0.26063	0.987595	0.27931	0.999999	0.43143	0.906078
GOMF_SUMO_TRANSFERASE_ACTIVITY	0.27038	0.987595	0.24704	0.999999	0.080485	0.741073
GOMF_THIOREDOXIN_DISULFIDE_REDUCTASE_ACTIVITY	0.27044	0.987595	0.28195	0.999999	0.73635	0.961241
GOMF_TUMOR_NECROSIS_FACTOR_RECEPTOR_ACTIVITY	0.26056	0.987595	0.21795	0.997961	0.51658	0.92074
GOMF_VASCULAR_ENDOTHELIAL_GROWTH_FACTOR_RECEPTOR_BINDING	0.26213	0.987595	0.27758	0.999999	0.87851	0.984741
GROSS_HIF1A_TARGETS_DN	0.26926	0.987595	0.43188	0.999999	0.63815	0.944614
GUO_TARGETS_OF_IRS1_AND_IRS2	0.26917	0.987595	0.41346	0.999999	0.83812	0.976472
HAHTOLA_CTCL_CUTANEOUS	0.26015	0.987595	0.12834	0.956125	0.75284	0.965316
HEIDENBLAD_AMPLIFIED_IN_PANCREATIC_CANCER	0.27304	0.987595	0.41691	0.999999	0.98163	0.99869
KARLSSON_TGFB1_TARGETS_UP	0.26632	0.987595	0.44087	0.999999	0.5916	0.935291
KEGG_DORSO_VENTRAL_AXIS_FORMATION	0.27117	0.987595	0.18172	0.9799	0.020101	0.614612
KEGG_HYPERTROPHIC_CARDIOMYOPATHY_HCM	0.27129	0.987595	0.31965	0.999999	0.22166	0.840006
KEGG_NICOTINATE_AND_NICOTINAMIDE_METABOLISM	0.26773	0.987595	0.31796	0.999999	0.64094	0.945072
KEGG_T_CELL_RECEPTOR_SIGNALING_PATHWAY	0.26443	0.987595	0.1234	0.95452	0.047963	0.691918
KIM_ALL_DISORDERS_DURATION_CORR_UP	0.27193	0.987595	0.16063	0.968856	0.046663	0.690294
KIM_LRRC3B_TARGETS	0.26252	0.987595	0.31846	0.999999	0.80491	0.971736
KRIEG_KDM3A_TARGETS_NOT_HYPOXIA	0.26465	0.987595	0.37603	0.999999	0.42348	0.903312
KYNG_WERNER_SYNDROM_AND_NORMAL_AGING_DN	0.27379	0.987595	0.13046	0.956125	0.29671	0.867754
LAU_APOPTOSIS_CDKN2A_DN	0.26773	0.987595	0.17428	0.979102	0.64643	0.946287
MADAN_DPPA4_TARGETS	0.25924	0.987595	0.37467	0.999999	0.00089713	0.356969
MAHAJAN_RESPONSE_TO_IL1A_DN	0.27129	0.987595	0.26553	0.999999	0.72764	0.958775
MANNE_COVID19_ICU_VS_HEALTHY_DONOR_PLATELETS_DN	0.26443	0.987595	0.15973	0.968856	0.71102	0.955368
MATTHEWS_AP1_TARGETS	0.26572	0.987595	0.35442	0.999999	0.9443	0.994509
MCCABE_BOUND_BY_HOXC6	0.26418	0.987595	0.56235	0.999999	0.61875	0.939997
MIKKELSEN_DEDIFFERENTIATED_STATE_DN	0.26894	0.987595	0.46894	0.999999	0.57144	0.930371
MULLIGHAN_NPM1_MUTATED_SIGNATURE_1_UP	0.26584	0.987595	0.07086	0.920152	0.62788	0.94099
MYLLYKANGAS_AMPLIFICATION_HOT_SPOT_8	0.27243	0.987595	0.53232	0.999999	0.40694	0.8983
NABA_MATRISOME	0.27001	0.987595	0.28942	0.999999	0.32485	0.874476
NADERI_BREAST_CANCER_PROGNOSIS_UP	0.27345	0.987595	0.10358	0.948601	0.62095	0.940919
PID_AR_NONGENOMIC_PATHWAY	0.27063	0.987595	0.50244	0.999999	0.68522	0.952048
PID_CDC42_REG_PATHWAY	0.27377	0.987595	0.29103	0.999999	0.66629	0.949275
PID_TCR_RAS_PATHWAY	0.27265	0.987595	0.13844	0.961462	0.013285	0.567308
PUJANA_BRCA1_PCC_NETWORK	0.26786	0.987595	0.11208	0.95162	0.8182	0.974191
RAY_TUMORIGENESIS_BY_ERBB2_CDC25A_UP	0.26816	0.987595	0.067747	0.920152	0.053244	0.70854
REACTOME_ACTIVATED_NTRK2_SIGNALS_THROUGH_RAS	0.26721	0.987595	0.18893	0.983684	0.14829	0.802967
REACTOME_AURKA_ACTIVATION_BY_TPX2	0.26812	0.987595	0.47624	0.999999	0.3346	0.879007
REACTOME_BETA_DEFENSINS	0.2694	0.987595	0.26319	0.999999	0.1916	0.828664
REACTOME_BH3_ONLY_PROTEINS_ASSOCIATE_WITH_AND_INACTIVATE_ANTI_APOPTOTIC_BCL_2_MEMBERS	0.27255	0.987595	0.21585	0.997961	0.98894	0.999478
REACTOME_CHL1_INTERACTIONS	0.27003	0.987595	0.31397	0.999999	0.97589	0.997328
REACTOME_CITRIC_ACID_CYCLE_TCA_CYCLE	0.26013	0.987595	0.14574	0.966746	0.16146	0.81091
REACTOME_DEFECTIVE_CHSY1_CAUSES_TPBS	0.26955	0.987595	0.36047	0.999999	0.00077711	0.348671
REACTOME_DEFECTIVE_GALNT3_CAUSES_HFTC	0.26863	0.987595	0.091519	0.939965	0.071202	0.725851
REACTOME_DISEASES_OF_BASE_EXCISION_REPAIR	0.26634	0.987595	0.41174	0.999999	0.31317	0.870442
REACTOME_DNA_DAMAGE_REVERSAL	0.26165	0.987595	0.085268	0.931886	0.79917	0.971621
REACTOME_DNA_DAMAGE_TELOMERE_STRESS_INDUCED_SENESCENCE	0.26072	0.987595	0.44832	0.999999	0.0052701	0.466203
REACTOME_FORMATION_OF_TC_NER_PRE_INCISION_COMPLEX	0.2629	0.987595	0.4807	0.999999	0.23971	0.855034
REACTOME_G2_M_DNA_DAMAGE_CHECKPOINT	0.26239	0.987595	0.15677	0.968856	0.19144	0.828664
REACTOME_GAP_JUNCTION_TRAFFICKING_AND_REGULATION	0.26857	0.987595	0.23721	0.999999	0.078716	0.734625
REACTOME_HEDGEHOG_LIGAND_BIOGENESIS	0.2733	0.987595	0.41159	0.999999	0.18046	0.823335
REACTOME_IL_6_TYPE_CYTOKINE_RECEPTOR_LIGAND_INTERACTIONS	0.27344	0.987595	0.10812	0.95162	0.10981	0.770333
REACTOME_NOSTRIN_MEDIATED_ENOS_TRAFFICKING	0.2725	0.987595	0.13324	0.956125	0.46913	0.911153
REACTOME_REGULATION_OF_NF_KAPPA_B_SIGNALING	0.26862	0.987595	0.43676	0.999999	0.0068694	0.515398
REACTOME_RHOT1_GTPASE_CYCLE	0.26977	0.987595	0.13023	0.956125	0.61025	0.938512
REACTOME_RNA_POLYMERASE_I_TRANSCRIPTION_INITIATION	0.26542	0.987595	0.55088	0.999999	0.38039	0.892728
REACTOME_RUNX1_AND_FOXP3_CONTROL_THE_DEVELOPMENT_OF_REGULATORY_T_LYMPHOCYTES_TREGS	0.26956	0.987595	0.43794	0.999999	0.21789	0.839109
REACTOME_RUNX1_REGULATES_TRANSCRIPTION_OF_GENES_INVOLVED_IN_WNT_SIGNALING	0.27372	0.987595	0.19707	0.985068	0.0048798	0.466203
REACTOME_SEMA4D_INDUCED_CELL_MIGRATION_AND_GROWTH_CONE_COLLAPSE	0.26563	0.987595	0.8287	0.999999	0.50541	0.91952
REACTOME_SIGNALING_BY_CTNNB1_PHOSPHO_SITE_MUTANTS	0.27091	0.987595	0.18195	0.9799	0.49003	0.915992
REACTOME_TRANSPORT_OF_CONNEXONS_TO_THE_PLASMA_MEMBRANE	0.26933	0.987595	0.2347	0.999999	0.073825	0.732341
REACTOME_TRANSPORT_OF_NUCLEOTIDE_SUGARS	0.26316	0.987595	0.24754	0.999999	0.72651	0.95875
REACTOME_TRNA_AMINOACYLATION	0.27156	0.987595	0.28022	0.999999	0.57771	0.931632
REACTOME_ZINC_TRANSPORTERS	0.26475	0.987595	0.09218	0.939965	0.65552	0.948523
RIZKI_TUMOR_INVASIVENESS_2D_DN	0.26577	0.987595	0.33905	0.999999	0.79061	0.969279
RODRIGUES_NTN1_TARGETS_UP	0.27068	0.987595	0.35591	0.999999	0.37272	0.890412
SARTIPY_NORMAL_AT_INSULIN_RESISTANCE_DN	0.27179	0.987595	0.517	0.999999	0.97936	0.997845
SPIELMAN_LYMPHOBLAST_EUROPEAN_VS_ASIAN_DN	0.25865	0.987595	0.28052	0.999999	0.93361	0.994257
STARK_PREFRONTAL_CORTEX_22Q11_DELETION_UP	0.26899	0.987595	0.2825	0.999999	0.69489	0.952405
SUBTIL_PROGESTIN_TARGETS	0.26132	0.987595	0.31306	0.999999	0.79688	0.971059
TORCHIA_TARGETS_OF_EWSR1_FLI1_FUSION_TOP20_DN	0.26243	0.987595	0.067346	0.920152	0.70173	0.954043
TSENG_IRS1_TARGETS_DN	0.27268	0.987595	0.11774	0.95162	0.038604	0.677855
UROSEVIC_RESPONSE_TO_IMIQUIMOD	0.27157	0.987595	0.20319	0.990958	0.18273	0.824192
VANTVEER_BREAST_CANCER_BRCA1_UP	0.27097	0.987595	0.53081	0.999999	0.37166	0.889966
WATANABE_COLON_CANCER_MSI_VS_MSS_UP	0.26723	0.987595	0.27136	0.999999	0.058357	0.715291
WEBER_METHYLATED_ICP_IN_FIBROBLAST	0.26232	0.987595	0.33707	0.999999	0.62885	0.94116
WOOD_EBV_EBNA1_TARGETS_UP	0.25964	0.987595	0.10663	0.95162	0.90681	0.990773
WOTTON_RUNX_TARGETS_UP	0.2652	0.987595	0.17041	0.976214	0.058981	0.715291
WP_CANCER_IMMUNOTHERAPY_BY_CTLA4_BLOCKADE	0.2596	0.987595	0.13014	0.956125	0.40512	0.898084
WP_CHEMOKINE_SIGNALING_PATHWAY	0.26756	0.987595	0.4105	0.999999	0.41524	0.902245
WP_CILIARY_LANDSCAPE	0.26499	0.987595	0.25975	0.999999	0.99052	0.999478
WP_FLUOROPYRIMIDINE_ACTIVITY	0.27102	0.987595	0.44846	0.999999	0.95039	0.994568
WP_IL10_ANTIINFLAMMATORY_SIGNALING_PATHWAY	0.26761	0.987595	0.28429	0.999999	0.21449	0.836319
WP_IMMUNE_INFILTRATION_IN_PANCREATIC_CANCER	0.26189	0.987595	0.25845	0.999999	0.59009	0.935038
WP_PHASE_I_BIOTRANSFORMATIONS_NON_P450	0.27138	0.987595	0.54278	0.999999	0.83614	0.97609
WP_REGULATION_OF_ACTIN_CYTOSKELETON	0.25928	0.987595	0.23561	0.999999	0.61174	0.938518
WP_SRF_AND_MIRS_IN_SMOOTH_MUSCLE_DIFFERENTIATION_AND_PROLIFERATION	0.2726	0.987595	0.17646	0.979102	0.099918	0.758168
WP_VITAMIN_B12_METABOLISM	0.2611	0.987595	0.19235	0.984434	0.20695	0.835538
ZHENG_FOXP3_TARGETS_IN_T_LYMPHOCYTE_UP	0.26392	0.987595	0.6476	0.999999	0.4242	0.903312
ZHONG_RESPONSE_TO_AZACITIDINE_AND_TSA_DN	0.26909	0.987595	0.31084	0.999999	0.76383	0.966484
GOBP_MAMMARY_GLAND_BRANCHING_INVOLVED_IN_PREGNANCY	0.27482	0.987781	0.39349	0.999999	0.0062202	0.494244
GOBP_NEPHRIC_DUCT_FORMATION	0.27393	0.987781	0.2937	0.999999	0.98212	0.99869
GOBP_NUCLEOTIDE_TRANSPORT	0.27455	0.987781	0.29162	0.999999	0.58562	0.934056
GOBP_POSITIVE_REGULATION_OF_ACTIVATION_OF_JANUS_KINASE_ACTIVITY	0.27541	0.987781	0.36609	0.999999	0.036873	0.677855
GOBP_POSITIVE_REGULATION_OF_TRANSCRIPTION_REGULATORY_REGION_DNA_BINDING	0.27471	0.987781	0.64734	0.999999	0.46573	0.911153
GOBP_REGULATION_OF_CATALYTIC_ACTIVITY	0.27526	0.987781	0.59054	0.999999	0.65671	0.948523
GOBP_REGULATION_OF_INOSITOL_1_4_5_TRISPHOSPHATE_SENSITIVE_CALCIUM_RELEASE_CHANNEL_ACTIVITY	0.27414	0.987781	0.21332	0.997331	0.029615	0.661757
GOBP_SENSORY_PERCEPTION_OF_SWEET_TASTE	0.27447	0.987781	0.35228	0.999999	0.54061	0.92603
GOBP_SUCCINATE_TRANSMEMBRANE_TRANSPORT	0.27536	0.987781	0.19798	0.985068	0.93479	0.994257
GOBP_SULFUR_COMPOUND_BIOSYNTHETIC_PROCESS	0.27471	0.987781	0.37136	0.999999	0.96019	0.995333
GOBP_TRNA_5_LEADER_REMOVAL	0.27525	0.987781	0.34534	0.999999	0.68355	0.952048
GOCC_ACTOMYOSIN	0.2745	0.987781	0.24312	0.999999	0.57519	0.93139
GOMF_CORTICOTROPIN_RELEASING_HORMONE_RECEPTOR_BINDING	0.2748	0.987781	0.24706	0.999999	0.77373	0.968361
GOMF_DEUBIQUITINASE_ACTIVITY	0.27541	0.987781	0.33558	0.999999	0.43681	0.906673
GOMF_SUCCINATE_TRANSMEMBRANE_TRANSPORTER_ACTIVITY	0.27536	0.987781	0.19798	0.985068	0.93479	0.994257
GYORFFY_MITOXANTRONE_RESISTANCE	0.27515	0.987781	0.31025	0.999999	0.56136	0.928909
HOLLERN_MICROACINAR_BREAST_TUMOR_UP	0.27536	0.987781	0.18024	0.9799	0.5069	0.91952
KIM_WT1_TARGETS_12HR_UP	0.27463	0.987781	0.19038	0.984013	0.31848	0.870442
LIM_MAMMARY_STEM_CELL_DN	0.27541	0.987781	0.15977	0.968856	0.19587	0.830626
LIU_VMYB_TARGETS_UP	0.27539	0.987781	0.43972	0.999999	0.467	0.911153
MIYAGAWA_TARGETS_OF_EWSR1_ETS_FUSIONS_UP	0.27507	0.987781	0.32783	0.999999	0.1956	0.830626
REACTOME_ALPHA_OXIDATION_OF_PHYTANATE	0.27437	0.987781	0.20491	0.992618	0.10586	0.765758
REACTOME_G2_PHASE	0.27411	0.987781	0.21892	0.998979	0.22903	0.847283
REACTOME_ORGANIC_ANION_TRANSPORTERS	0.27414	0.987781	0.24306	0.999999	0.60177	0.93595
REACTOME_PROTON_COUPLED_MONOCARBOXYLATE_TRANSPORT	0.27431	0.987781	0.25469	0.999999	0.5763	0.931417
REACTOME_REGULATION_OF_GENE_EXPRESSION_IN_ENDOCRINE_COMMITTED_NEUROG3_PROGENITOR_CELLS	0.27519	0.987781	0.47948	0.999999	0.20295	0.83389
WP_MODULATION_OF_PI3KAKTMTOR_SIGNALING_BY_BIOACTIVE_SPHINGOLIPIDS	0.27465	0.987781	0.39176	0.999999	0.33463	0.879007
MARIADASON_RESPONSE_TO_CURCUMIN_SULINDAC_5	0.27547	0.987788	0.39852	0.999999	0.8	0.971736
GOCC_H4_H2A_HISTONE_ACETYLTRANSFERASE_COMPLEX	0.27553	0.987795	0.1286	0.956125	0.66148	0.948759
REACTOME_HSF1_ACTIVATION	0.27574	0.98834	0.51697	0.999999	0.82639	0.975135
GOBP_REGULATION_OF_CALCIUM_MEDIATED_SIGNALING	0.27587	0.988389	0.31917	0.999999	0.0041363	0.466203
GOMF_FOUR_WAY_JUNCTION_DNA_BINDING	0.27582	0.988389	0.12905	0.956125	0.24563	0.856406
LUI_TARGETS_OF_PAX8_PPARG_FUSION	0.27603	0.988754	0.424	0.999999	0.91726	0.992399
GOBP_B_CELL_RECEPTOR_SIGNALING_PATHWAY	0.27612	0.988868	0.65158	0.999999	0.0032361	0.433468
GOBP_EPOXIDE_METABOLIC_PROCESS	0.27619	0.98891	0.39571	0.999999	0.35126	0.883946
ABE_INNER_EAR	0.30608	0.988913	0.49591	0.999999	0.84024	0.97691
ABRAMSON_INTERACT_WITH_AIRE	0.30877	0.988913	0.58223	0.999999	0.47927	0.914492
ACEVEDO_NORMAL_TISSUE_ADJACENT_TO_LIVER_TUMOR_UP	0.2877	0.988913	0.63056	0.999999	0.018856	0.607885
ACOSTA_PROLIFERATION_INDEPENDENT_MYC_TARGETS_UP	0.31026	0.988913	0.31137	0.999999	0.89028	0.98812
ALCALAY_AML_BY_NPM1_LOCALIZATION_DN	0.28372	0.988913	0.25992	0.999999	0.4736	0.912309
ALONSO_METASTASIS_DN	0.30914	0.988913	0.21652	0.997961	0.16094	0.81091
AMIT_EGF_RESPONSE_120_MCF10A	0.31056	0.988913	0.33623	0.999999	0.88465	0.986921
BANDRES_RESPONSE_TO_CARMUSTIN_MGMT_48HR_UP	0.30778	0.988913	0.39924	0.999999	0.78332	0.968361
BANDRES_RESPONSE_TO_CARMUSTIN_WITHOUT_MGMT_24HR_DN	0.29753	0.988913	0.39889	0.999999	0.76038	0.966127
BENPORATH_ES_CORE_NINE	0.31344	0.988913	0.31922	0.999999	0.66275	0.949228
BERENJENO_ROCK_SIGNALING_NOT_VIA_RHOA_DN	0.277	0.988913	0.12309	0.95452	0.49322	0.9169
BERENJENO_ROCK_SIGNALING_NOT_VIA_RHOA_UP	0.29176	0.988913	0.47826	0.999999	0.18178	0.824192
BERTUCCI_MEDULLARY_VS_DUCTAL_BREAST_CANCER_DN	0.29922	0.988913	0.18121	0.9799	0.22456	0.842212
BIOCARTA_AGPCR_PATHWAY	0.28507	0.988913	0.26796	0.999999	0.1359	0.79471
BIOCARTA_ERBB3_PATHWAY	0.30834	0.988913	0.32207	0.999999	0.0053936	0.466203
BIOCARTA_G2_PATHWAY	0.2917	0.988913	0.51885	0.999999	0.68196	0.952048
BIOCARTA_GLEEVEC_PATHWAY	0.3107	0.988913	0.1749	0.979102	0.050702	0.702156
BIOCARTA_IGF1_PATHWAY	0.27982	0.988913	0.16752	0.973184	0.065958	0.721121
BIOCARTA_LYM_PATHWAY	0.29783	0.988913	0.35836	0.999999	0.64644	0.946287
BIOCARTA_MET_PATHWAY	0.28867	0.988913	0.16282	0.970891	0.24328	0.855034
BIOCARTA_PGC1A_PATHWAY	0.27777	0.988913	0.27966	0.999999	0.91325	0.991703
BIOCARTA_PLATELETAPP_PATHWAY	0.29052	0.988913	0.20732	0.992618	0.84457	0.977548
BIOCARTA_SALMONELLA_PATHWAY	0.29925	0.988913	0.16615	0.973184	0.95545	0.994991
BIOCARTA_SHH_PATHWAY	0.29555	0.988913	0.38685	0.999999	0.173	0.821048
BLALOCK_ALZHEIMERS_DISEASE_DN	0.29847	0.988913	0.44709	0.999999	0.43209	0.906078
BOGNI_TREATMENT_RELATED_MYELOID_LEUKEMIA_UP	0.28368	0.988913	0.55768	0.999999	0.0058547	0.481484
BOHN_PRIMARY_IMMUNODEFICIENCY_SYNDROM_DN	0.30114	0.988913	0.47848	0.999999	0.032521	0.672734
BOYAULT_LIVER_CANCER_SUBCLASS_G23_DN	0.30425	0.988913	0.11379	0.95162	0.32765	0.875449
BOYAULT_LIVER_CANCER_SUBCLASS_G3_DN	0.30378	0.988913	0.22426	0.999999	0.13021	0.790958
BROWNE_HCMV_INFECTION_16HR_DN	0.28503	0.988913	0.36664	0.999999	0.68313	0.952048
BRUINS_UVC_RESPONSE_LATE	0.30975	0.988913	0.45751	0.999999	0.79187	0.969958
BUCKANOVICH_T_LYMPHOCYTE_HOMING_ON_TUMOR_UP	0.28253	0.988913	0.1632	0.971105	0.19686	0.831532
BUYTAERT_PHOTODYNAMIC_THERAPY_STRESS_UP	0.2975	0.988913	0.28235	0.999999	0.79797	0.971134
BYSTROEM_CORRELATED_WITH_IL5_UP	0.29524	0.988913	0.14691	0.966746	0.21824	0.839109
BYSTRYKH_HEMATOPOIESIS_STEM_CELL_SCP2_QTL_TRANS	0.31173	0.988913	0.4895	0.999999	0.78513	0.968361
CAMPS_COLON_CANCER_COPY_NUMBER_UP	0.30937	0.988913	0.47589	0.999999	0.93092	0.994057
CARRILLOREIXACH_MRS3_VS_LOWER_RISK_HEPATOBLASTOMA_UP	0.29787	0.988913	0.29747	0.999999	0.76661	0.966973
CASTELLANO_HRAS_TARGETS_DN	0.30779	0.988913	0.16148	0.968856	0.00068332	0.348671
CHEOK_RESPONSE_TO_MERCAPTOPURINE_AND_LD_MTX_DN	0.28152	0.988913	0.18471	0.981647	0.42203	0.903312
CHEOK_RESPONSE_TO_MERCAPTOPURINE_DN	0.31403	0.988913	0.3671	0.999999	0.53336	0.924615
CHESLER_BRAIN_HIGHEST_GENETIC_VARIANCE	0.28618	0.988913	0.29061	0.999999	0.78754	0.968809
CHESLER_BRAIN_QTL_CIS	0.27841	0.988913	0.33543	0.999999	0.91958	0.993039
CHIARADONNA_NEOPLASTIC_TRANSFORMATION_KRAS_CDC25_UP	0.29293	0.988913	0.31526	0.999999	0.68052	0.952048
CHICAS_RB1_TARGETS_LOW_SERUM	0.31017	0.988913	0.37743	0.999999	0.029167	0.657413
CLASPER_LYMPHATIC_VESSELS_DURING_METASTASIS_DN	0.29141	0.988913	0.26875	0.999999	0.28641	0.862084
CONRAD_GERMLINE_STEM_CELL	0.30135	0.988913	0.15191	0.968856	0.89606	0.989148
CREIGHTON_ENDOCRINE_THERAPY_RESISTANCE_2	0.30025	0.988913	0.51455	0.999999	0.02783	0.648535
DAIRKEE_CANCER_PRONE_RESPONSE_E2	0.28526	0.988913	0.34039	0.999999	0.23813	0.855034
DANG_MYC_TARGETS_DN	0.30893	0.988913	0.49052	0.999999	0.34482	0.880896
DANG_REGULATED_BY_MYC_DN	0.30958	0.988913	0.47778	0.999999	0.014351	0.574918
DAVICIONI_PAX_FOXO1_SIGNATURE_IN_ARMS_UP	0.30194	0.988913	0.15324	0.968856	0.46271	0.911153
DAZARD_RESPONSE_TO_UV_NHEK_UP	0.31478	0.988913	0.32128	0.999999	0.2898	0.863156
DELASERNA_MYOD_TARGETS_DN	0.27634	0.988913	0.37075	0.999999	0.70845	0.954293
DODD_NASOPHARYNGEAL_CARCINOMA_DN	0.29559	0.988913	0.174	0.979102	0.59249	0.935384
FURUKAWA_DUSP6_TARGETS_PCI35_DN	0.30779	0.988913	0.40867	0.999999	0.71557	0.955752
GAVIN_PDE3B_TARGETS	0.31263	0.988913	0.55206	0.999999	0.71565	0.955752
GNATENKO_PLATELET_SIGNATURE	0.29702	0.988913	0.47389	0.999999	0.66501	0.949228
GOBP_ACTIVATION_OF_ADENYLATE_CYCLASE_ACTIVITY	0.30705	0.988913	0.60946	0.999999	0.36334	0.88723
GOBP_ADAPTIVE_THERMOGENESIS	0.29629	0.988913	0.65129	0.999999	0.15287	0.805846
GOBP_ADHESION_OF_SYMBIONT_TO_HOST_CELL	0.27923	0.988913	0.11152	0.95162	0.90194	0.990077
GOBP_ALDEHYDE_BIOSYNTHETIC_PROCESS	0.28518	0.988913	0.36599	0.999999	0.21344	0.835838
GOBP_ALDITOL_METABOLIC_PROCESS	0.28447	0.988913	0.097756	0.944939	0.060982	0.716117
GOBP_AMINOPHOSPHOLIPID_TRANSLOCATION	0.29392	0.988913	0.31422	0.999999	0.91444	0.991895
GOBP_AMMONIUM_ION_METABOLIC_PROCESS	0.28519	0.988913	0.45555	0.999999	0.65646	0.948523
GOBP_ANIMAL_ORGAN_MATURATION	0.29522	0.988913	0.25162	0.999999	0.5913	0.935291
GOBP_AORTA_DEVELOPMENT	0.30615	0.988913	0.65048	0.999999	0.012882	0.567308
GOBP_AV_NODE_CELL_TO_BUNDLE_OF_HIS_CELL_SIGNALING	0.28016	0.988913	0.32462	0.999999	0.39366	0.896436
GOBP_AXON_EXTENSION	0.28885	0.988913	0.28543	0.999999	0.47335	0.912309
GOBP_BASEMENT_MEMBRANE_ORGANIZATION	0.30901	0.988913	0.45052	0.999999	0.12059	0.780676
GOBP_BASE_EXCISION_REPAIR	0.30718	0.988913	0.29461	0.999999	0.92675	0.993816
GOBP_BLEB_ASSEMBLY	0.31264	0.988913	0.23439	0.999999	0.91023	0.991226
GOBP_BLOOD_VESSEL_MORPHOGENESIS	0.28372	0.988913	0.56843	0.999999	0.0058032	0.481354
GOBP_BONE_MINERALIZATION_INVOLVED_IN_BONE_MATURATION	0.27662	0.988913	0.21852	0.998808	0.49473	0.917475
GOBP_BOX_C_D_SNORNP_ASSEMBLY	0.29832	0.988913	0.091806	0.939965	0.96289	0.995574
GOBP_B_CELL_HOMEOSTASIS	0.30554	0.988913	0.24843	0.999999	0.52408	0.924133
GOBP_B_CELL_MEDIATED_IMMUNITY	0.30637	0.988913	0.57198	0.999999	0.28206	0.861179
GOBP_CARDIAC_MUSCLE_CELL_ACTION_POTENTIAL	0.29145	0.988913	0.21729	0.997961	0.77848	0.968361
GOBP_CAVEOLA_ASSEMBLY	0.30522	0.988913	0.27564	0.999999	0.58323	0.933261
GOBP_CELLULAR_CARBOHYDRATE_METABOLIC_PROCESS	0.31206	0.988913	0.15953	0.968856	0.049525	0.698278
GOBP_CELLULAR_RESPONSE_TO_FATTY_ACID	0.28341	0.988913	0.33751	0.999999	0.79531	0.971059
GOBP_CELLULAR_RESPONSE_TO_INCREASED_OXYGEN_LEVELS	0.31276	0.988913	0.52633	0.999999	0.60001	0.935618
GOBP_CELLULAR_RESPONSE_TO_STEROL_DEPLETION	0.27946	0.988913	0.51656	0.999999	0.098939	0.75672
GOBP_CELL_AGGREGATION	0.30953	0.988913	0.39671	0.999999	0.86488	0.981763
GOBP_CELL_CELL_ADHESION	0.29782	0.988913	0.67975	0.999999	0.4014	0.896917
GOBP_CELL_CYCLE	0.27832	0.988913	0.40522	0.999999	0.4888	0.915992
GOBP_CELL_CYCLE_DNA_REPLICATION	0.2903	0.988913	0.51302	0.999999	0.38066	0.892728
GOBP_CELL_MATURATION	0.28901	0.988913	0.50531	0.999999	0.0074381	0.51835
GOBP_CELL_PROLIFERATION_IN_BONE_MARROW	0.29067	0.988913	0.16513	0.972935	0.96426	0.995574
GOBP_CENTROMERIC_SISTER_CHROMATID_COHESION	0.29933	0.988913	0.36461	0.999999	0.86709	0.98234
GOBP_CEREBELLAR_CORTEX_FORMATION	0.30224	0.988913	0.1346	0.958433	0.090053	0.748126
GOBP_CEREBRAL_CORTEX_REGIONALIZATION	0.29465	0.988913	0.29203	0.999999	0.98242	0.99869
GOBP_CHEMICAL_HOMEOSTASIS	0.29786	0.988913	0.52673	0.999999	0.056193	0.71413
GOBP_CHITIN_METABOLIC_PROCESS	0.2979	0.988913	0.31969	0.999999	0.1624	0.811083
GOBP_CHORION_DEVELOPMENT	0.29303	0.988913	0.21168	0.997206	0.42897	0.905094
GOBP_CITRATE_METABOLIC_PROCESS	0.28247	0.988913	0.29847	0.999999	0.10617	0.765864
GOBP_CLATHRIN_COAT_ASSEMBLY	0.29262	0.988913	0.36286	0.999999	0.42265	0.903312
GOBP_COLLAGEN_CATABOLIC_PROCESS	0.28491	0.988913	0.58338	0.999999	0.95265	0.994568
GOBP_CONNECTIVE_TISSUE_REPLACEMENT_INVOLVED_IN_INFLAMMATORY_RESPONSE_WOUND_HEALING	0.29398	0.988913	0.25458	0.999999	0.090134	0.748126
GOBP_CORONARY_VASCULATURE_MORPHOGENESIS	0.30464	0.988913	0.32502	0.999999	0.50866	0.919713
GOBP_CYCLIC_NUCLEOTIDE_MEDIATED_SIGNALING	0.30567	0.988913	0.32819	0.999999	0.21468	0.836676
GOBP_CYTOSOLIC_PATTERN_RECOGNITION_RECEPTOR_SIGNALING_PATHWAY	0.28401	0.988913	0.20631	0.992618	0.99559	0.999905
GOBP_C_TERMINAL_PROTEIN_AMINO_ACID_MODIFICATION	0.30344	0.988913	0.4199	0.999999	0.93515	0.994257
GOBP_DENSE_CORE_GRANULE_LOCALIZATION	0.29256	0.988913	0.28744	0.999999	0.61112	0.938512
GOBP_DESMOSOME_ORGANIZATION	0.29567	0.988913	0.1755	0.979102	0.85553	0.980121
GOBP_DETECTION_OF_MECHANICAL_STIMULUS_INVOLVED_IN_SENSORY_PERCEPTION_OF_PAIN	0.31469	0.988913	0.31236	0.999999	0.55314	0.928681
GOBP_DETERMINATION_OF_ADULT_LIFESPAN	0.28467	0.988913	0.30033	0.999999	0.31759	0.870442
GOBP_DETERMINATION_OF_PANCREATIC_LEFT_RIGHT_ASYMMETRY	0.28793	0.988913	0.54632	0.999999	0.72145	0.957205
GOBP_DNA_STRAND_RESECTION_INVOLVED_IN_REPLICATION_FORK_PROCESSING	0.28193	0.988913	0.23178	0.999999	0.4765	0.914061
GOBP_ENDOSOME_ORGANIZATION	0.27743	0.988913	0.38846	0.999999	0.4075	0.898764
GOBP_ENDOTHELIAL_CELL_MIGRATION	0.29894	0.988913	0.44754	0.999999	0.24391	0.855034
GOBP_EPITHELIAL_CELL_CELL_ADHESION	0.29052	0.988913	0.52312	0.999999	0.48505	0.915992
GOBP_EPITHELIAL_CILIUM_MOVEMENT_INVOLVED_IN_DETERMINATION_OF_LEFT_RIGHT_ASYMMETRY	0.29485	0.988913	0.45349	0.999999	0.39953	0.896917
GOBP_ERROR_FREE_TRANSLESION_SYNTHESIS	0.28297	0.988913	0.24576	0.999999	0.021484	0.62099
GOBP_ETHER_BIOSYNTHETIC_PROCESS	0.27831	0.988913	0.18571	0.981914	0.43681	0.906673
GOBP_FARNESYL_DIPHOSPHATE_METABOLIC_PROCESS	0.30928	0.988913	0.26813	0.999999	0.52706	0.924133
GOBP_FEAR_RESPONSE	0.3055	0.988913	0.25098	0.999999	0.90151	0.990077
GOBP_FERMENTATION	0.27748	0.988913	0.30284	0.999999	0.53137	0.924185
GOBP_FOLIC_ACID_CONTAINING_COMPOUND_BIOSYNTHETIC_PROCESS	0.30084	0.988913	0.30889	0.999999	0.96513	0.995817
GOBP_FOLLICLE_STIMULATING_HORMONE_SECRETION	0.29298	0.988913	0.074026	0.921477	0.11624	0.776664
GOBP_FOREBRAIN_MORPHOGENESIS	0.27934	0.988913	0.22435	0.999999	0.94762	0.994515
GOBP_GANGLIOSIDE_CATABOLIC_PROCESS	0.30612	0.988913	0.15795	0.968856	0.42288	0.903312
GOBP_GLAND_DEVELOPMENT	0.27957	0.988913	0.32038	0.999999	0.80185	0.971736
GOBP_GLIAL_CELL_PROLIFERATION	0.28899	0.988913	0.57009	0.999999	0.2466	0.857046
GOBP_GLOMERULAR_MESANGIAL_CELL_PROLIFERATION	0.28811	0.988913	0.36395	0.999999	0.44977	0.909272
GOBP_GLUTAMINE_FAMILY_AMINO_ACID_BIOSYNTHETIC_PROCESS	0.28523	0.988913	0.51366	0.999999	0.36184	0.885917
GOBP_GROWTH_HORMONE_RECEPTOR_SIGNALING_PATHWAY_VIA_JAK_STAT	0.28176	0.988913	0.32462	0.999999	0.56372	0.928909
GOBP_GROWTH_PLATE_CARTILAGE_CHONDROCYTE_DIFFERENTIATION	0.30619	0.988913	0.51197	0.999999	0.49505	0.917475
GOBP_GUANINE_NUCLEOTIDE_TRANSPORT	0.30441	0.988913	0.28186	0.999999	0.86962	0.982931
GOBP_G_PROTEIN_COUPLED_PURINERGIC_NUCLEOTIDE_RECEPTOR_SIGNALING_PATHWAY	0.29467	0.988913	0.57171	0.999999	0.92152	0.99322
GOBP_HEART_VALVE_DEVELOPMENT	0.28082	0.988913	0.54248	0.999999	0.22984	0.848502
GOBP_HEMATOPOIETIC_STEM_CELL_MIGRATION	0.3105	0.988913	0.12969	0.956125	0.74119	0.96212
GOBP_HEMIDESMOSOME_ASSEMBLY	0.29074	0.988913	0.59338	0.999999	0.16497	0.812681
GOBP_HINDBRAIN_TANGENTIAL_CELL_MIGRATION	0.31087	0.988913	0.44766	0.999999	0.23226	0.850492
GOBP_HISTAMINE_METABOLIC_PROCESS	0.28234	0.988913	0.33502	0.999999	0.2814	0.861179
GOBP_HIS_PURKINJE_SYSTEM_DEVELOPMENT	0.29883	0.988913	0.37735	0.999999	0.57886	0.932057
GOBP_HYALURONAN_CATABOLIC_PROCESS	0.31053	0.988913	0.16266	0.970891	0.95479	0.994951
GOBP_INDUCTION_OF_POSITIVE_CHEMOTAXIS	0.31366	0.988913	0.53569	0.999999	0.25057	0.858186
GOBP_INHIBITION_OF_NEUROEPITHELIAL_CELL_DIFFERENTIATION	0.31495	0.988913	0.31379	0.999999	0.41807	0.90294
GOBP_INTERLEUKIN_1_PRODUCTION	0.30209	0.988913	0.36428	0.999999	0.78019	0.968361
GOBP_INTERLEUKIN_6_PRODUCTION	0.28552	0.988913	0.38407	0.999999	0.78021	0.968361
GOBP_INTERMEDIATE_FILAMENT_ORGANIZATION	0.31097	0.988913	0.30638	0.999999	0.55884	0.928909
GOBP_ISOTYPE_SWITCHING_TO_IGG_ISOTYPES	0.28281	0.988913	0.32058	0.999999	0.20906	0.835595
GOBP_KINETOCHORE_ASSEMBLY	0.30308	0.988913	0.50155	0.999999	0.58213	0.932944
GOBP_LABYRINTHINE_LAYER_DEVELOPMENT	0.27644	0.988913	0.39347	0.999999	0.028962	0.656056
GOBP_LABYRINTHINE_LAYER_MORPHOGENESIS	0.30562	0.988913	0.41232	0.999999	0.31863	0.870442
GOBP_LYMPHATIC_ENDOTHELIAL_CELL_DIFFERENTIATION	0.29528	0.988913	0.23788	0.999999	0.142	0.800997
GOBP_LYMPHOCYTE_MEDIATED_IMMUNITY	0.29166	0.988913	0.35966	0.999999	0.23298	0.851223
GOBP_L_GLUTAMATE_IMPORT	0.28707	0.988913	0.24646	0.999999	0.77719	0.968361
GOBP_L_METHIONINE_SALVAGE_FROM_METHYLTHIOADENOSINE	0.28993	0.988913	0.22825	0.999999	0.98226	0.99869
GOBP_L_PHENYLALANINE_METABOLIC_PROCESS	0.29961	0.988913	0.27828	0.999999	0.10191	0.760034
GOBP_MAINTENANCE_OF_PRESYNAPTIC_ACTIVE_ZONE_STRUCTURE	0.29871	0.988913	0.36773	0.999999	0.098874	0.75672
GOBP_MAMMARY_GLAND_EPITHELIAL_CELL_PROLIFERATION	0.296	0.988913	0.37421	0.999999	0.60185	0.93595
GOBP_MAST_CELL_MEDIATED_IMMUNITY	0.30125	0.988913	0.33907	0.999999	0.3426	0.880765
GOBP_MATERNAL_PROCESS_INVOLVED_IN_FEMALE_PREGNANCY	0.28703	0.988913	0.15011	0.968856	0.021926	0.62242
GOBP_MEIOTIC_CHROMOSOME_SEPARATION	0.2857	0.988913	0.47431	0.999999	0.99078	0.999478
GOBP_MELANOCYTE_PROLIFERATION	0.29714	0.988913	0.25792	0.999999	0.96359	0.995574
GOBP_MEMBRANE_ORGANIZATION	0.29016	0.988913	0.77688	0.999999	0.049925	0.700696
GOBP_MESENCHYMAL_TO_EPITHELIAL_TRANSITION	0.30439	0.988913	0.44952	0.999999	0.3067	0.870442
GOBP_MESODERMAL_CELL_FATE_SPECIFICATION	0.29688	0.988913	0.2561	0.999999	0.60904	0.938512
GOBP_METANEPHRIC_GLOMERULUS_VASCULATURE_DEVELOPMENT	0.29176	0.988913	0.3367	0.999999	0.43937	0.907148
GOBP_MICROTUBULE_CYTOSKELETON_ORGANIZATION_INVOLVED_IN_MITOSIS	0.28364	0.988913	0.27016	0.999999	0.36813	0.888836
GOBP_MIDBODY_ABSCISSION	0.30406	0.988913	0.16597	0.973184	0.033028	0.672736
GOBP_MITOCHONDRIAL_PROTEIN_PROCESSING	0.27823	0.988913	0.29342	0.999999	0.70694	0.954215
GOBP_MITOCHONDRIAL_RESPIRATORY_CHAIN_COMPLEX_ASSEMBLY	0.30587	0.988913	0.43074	0.999999	0.46522	0.911153
GOBP_MITOTIC_SPINDLE_ELONGATION	0.27691	0.988913	0.28345	0.999999	0.66131	0.948759
GOBP_MULTICELLULAR_ORGANISM_AGING	0.3072	0.988913	0.27077	0.999999	0.81062	0.972452
GOBP_MUSCLE_ORGAN_MORPHOGENESIS	0.30994	0.988913	0.25835	0.999999	0.18912	0.828116
GOBP_MYELIN_MAINTENANCE	0.31476	0.988913	0.49348	0.999999	0.36988	0.889109
GOBP_NADH_METABOLIC_PROCESS	0.29954	0.988913	0.73152	0.999999	0.57647	0.931417
GOBP_NEGATIVE_REGULATION_OF_ALPHA_BETA_T_CELL_DIFFERENTIATION	0.29	0.988913	0.64938	0.999999	0.25963	0.8589
GOBP_NEGATIVE_REGULATION_OF_B_CELL_APOPTOTIC_PROCESS	0.31465	0.988913	0.18636	0.983204	0.62928	0.94129
GOBP_NEGATIVE_REGULATION_OF_CALCIUM_ION_IMPORT	0.29871	0.988913	0.22954	0.999999	0.095592	0.754459
GOBP_NEGATIVE_REGULATION_OF_CARDIAC_MUSCLE_CELL_PROLIFERATION	0.29384	0.988913	0.37501	0.999999	0.91052	0.991226
GOBP_NEGATIVE_REGULATION_OF_CELLULAR_CATABOLIC_PROCESS	0.29755	0.988913	0.24531	0.999999	0.49566	0.917653
GOBP_NEGATIVE_REGULATION_OF_CELLULAR_RESPONSE_TO_TRANSFORMING_GROWTH_FACTOR_BETA_STIMULUS	0.28011	0.988913	0.35372	0.999999	0.014227	0.574348
GOBP_NEGATIVE_REGULATION_OF_CENTRIOLE_REPLICATION	0.28298	0.988913	0.33114	0.999999	0.13522	0.79471
GOBP_NEGATIVE_REGULATION_OF_DEFENSE_RESPONSE	0.28901	0.988913	0.332	0.999999	0.73865	0.961704
GOBP_NEGATIVE_REGULATION_OF_EXTRACELLULAR_MATRIX_ORGANIZATION	0.27887	0.988913	0.39162	0.999999	0.23541	0.854112
GOBP_NEGATIVE_REGULATION_OF_EXTRINSIC_APOPTOTIC_SIGNALING_PATHWAY_VIA_DEATH_DOMAIN_RECEPTORS	0.29907	0.988913	0.58726	0.999999	0.99799	0.99999
GOBP_NEGATIVE_REGULATION_OF_GASTRIC_ACID_SECRETION	0.30907	0.988913	0.48646	0.999999	0.27385	0.860538
GOBP_NEGATIVE_REGULATION_OF_HOMOTYPIC_CELL_CELL_ADHESION	0.2973	0.988913	0.39196	0.999999	0.20072	0.833637
GOBP_NEGATIVE_REGULATION_OF_INTERLEUKIN_1_MEDIATED_SIGNALING_PATHWAY	0.31025	0.988913	0.23215	0.999999	0.8424	0.977475
GOBP_NEGATIVE_REGULATION_OF_INTRACELLULAR_SIGNAL_TRANSDUCTION	0.28117	0.988913	0.20668	0.992618	0.46499	0.911153
GOBP_NEGATIVE_REGULATION_OF_INTRINSIC_APOPTOTIC_SIGNALING_PATHWAY_IN_RESPONSE_TO_OSMOTIC_STRESS	0.27891	0.988913	0.47038	0.999999	0.99995	0.99999
GOBP_NEGATIVE_REGULATION_OF_IRE1_MEDIATED_UNFOLDED_PROTEIN_RESPONSE	0.31241	0.988913	0.32051	0.999999	0.59892	0.935618
GOBP_NEGATIVE_REGULATION_OF_LYMPHOCYTE_ACTIVATION	0.29782	0.988913	0.43227	0.999999	0.24306	0.855034
GOBP_NEGATIVE_REGULATION_OF_MUSCLE_CONTRACTION	0.3075	0.988913	0.3151	0.999999	0.59472	0.935384
GOBP_NEGATIVE_REGULATION_OF_NERVOUS_SYSTEM_PROCESS	0.30304	0.988913	0.2402	0.999999	0.14161	0.800997
GOBP_NEGATIVE_REGULATION_OF_NEURON_MIGRATION	0.31317	0.988913	0.28411	0.999999	0.28112	0.861179
GOBP_NEGATIVE_REGULATION_OF_OSTEOBLAST_DIFFERENTIATION	0.2885	0.988913	0.30669	0.999999	0.95908	0.995301
GOBP_NEGATIVE_REGULATION_OF_PATHWAY_RESTRICTED_SMAD_PROTEIN_PHOSPHORYLATION	0.27884	0.988913	0.32698	0.999999	0.21039	0.835595
GOBP_NEGATIVE_REGULATION_OF_PEPTIDASE_ACTIVITY	0.29045	0.988913	0.23171	0.999999	0.25929	0.8589
GOBP_NEGATIVE_REGULATION_OF_PROTEIN_ACETYLATION	0.30404	0.988913	0.38273	0.999999	0.48596	0.915992
GOBP_NEGATIVE_REGULATION_OF_PROTEIN_CATABOLIC_PROCESS	0.31404	0.988913	0.55552	0.999999	0.27009	0.860538
GOBP_NEGATIVE_REGULATION_OF_PROTEIN_LOCALIZATION	0.29682	0.988913	0.39848	0.999999	0.06812	0.721121
GOBP_NEGATIVE_REGULATION_OF_PROTEIN_LOCALIZATION_TO_MICROTUBULE	0.28137	0.988913	0.33066	0.999999	0.67032	0.950239
GOBP_NEGATIVE_REGULATION_OF_PROTEIN_MATURATION	0.27977	0.988913	0.37614	0.999999	0.24978	0.858186
GOBP_NEGATIVE_REGULATION_OF_PROTEOLYSIS	0.28614	0.988913	0.2051	0.992618	0.091651	0.751953
GOBP_NEGATIVE_REGULATION_OF_REGULATORY_T_CELL_DIFFERENTIATION	0.29381	0.988913	0.30246	0.999999	0.92719	0.993816
GOBP_NEGATIVE_REGULATION_OF_RESPONSE_TO_ENDOPLASMIC_RETICULUM_STRESS	0.30256	0.988913	0.78824	0.999999	0.80056	0.971736
GOBP_NEGATIVE_REGULATION_OF_SERINE_TYPE_PEPTIDASE_ACTIVITY	0.29953	0.988913	0.55366	0.999999	0.39116	0.895582
GOBP_NEGATIVE_REGULATION_OF_STEM_CELL_POPULATION_MAINTENANCE	0.288	0.988913	0.63619	0.999999	0.8711	0.982931
GOBP_NEGATIVE_REGULATION_OF_THYMOCYTE_APOPTOTIC_PROCESS	0.31338	0.988913	0.15389	0.968856	0.67769	0.952022
GOBP_NEGATIVE_REGULATION_OF_TRANSCRIPTION_REGULATORY_REGION_DNA_BINDING	0.29107	0.988913	0.65809	0.999999	0.47862	0.914266
GOBP_NEGATIVE_REGULATION_OF_TRANSFERASE_ACTIVITY	0.29568	0.988913	0.49485	0.999999	0.36827	0.888836
GOBP_NEGATIVE_REGULATION_OF_T_CELL_DIFFERENTIATION_IN_THYMUS	0.30453	0.988913	0.87149	0.999999	0.63288	0.942255
GOBP_NEGATIVE_REGULATION_OF_VASCULAR_PERMEABILITY	0.30513	0.988913	0.30022	0.999999	0.7491	0.965175
GOBP_NEGATIVE_REGULATION_OF_VASCULAR_WOUND_HEALING	0.29945	0.988913	0.33839	0.999999	0.064035	0.721121
GOBP_NEURAL_PLATE_ANTERIOR_POSTERIOR_REGIONALIZATION	0.28064	0.988913	0.35756	0.999999	0.17845	0.822479
GOBP_NEUROEPITHELIAL_CELL_DIFFERENTIATION	0.30802	0.988913	0.31834	0.999999	0.27952	0.861179
GOBP_OLFACTORY_BEHAVIOR	0.31224	0.988913	0.62323	0.999999	0.4129	0.901249
GOBP_OPTIC_NERVE_DEVELOPMENT	0.29475	0.988913	0.32955	0.999999	0.22298	0.841558
GOBP_ORGANELLE_MEMBRANE_FUSION	0.29646	0.988913	0.12245	0.95452	0.14755	0.802967
GOBP_PEPTIDYL_PROLINE_HYDROXYLATION	0.31457	0.988913	0.14202	0.964373	0.43476	0.906673
GOBP_PEPTIDYL_PROLINE_HYDROXYLATION_TO_4_HYDROXY_L_PROLINE	0.29363	0.988913	0.1424	0.964373	0.34951	0.882472
GOBP_PEPTIDYL_SERINE_MODIFICATION	0.28586	0.988913	0.15161	0.968856	0.28617	0.862084
GOBP_PERICYTE_CELL_DIFFERENTIATION	0.3111	0.988913	0.19779	0.985068	0.67223	0.950914
GOBP_PHOSPHOLIPASE_C_ACTIVATING_G_PROTEIN_COUPLED_ACETYLCHOLINE_RECEPTOR_SIGNALING_PATHWAY	0.29137	0.988913	0.27201	0.999999	0.55622	0.928909
GOBP_PHOSPHORYLATION	0.29513	0.988913	0.20094	0.988367	0.39886	0.896716
GOBP_PHOSPHORYLATION_OF_RNA_POLYMERASE_II_C_TERMINAL_DOMAIN	0.28946	0.988913	0.12844	0.956125	0.10593	0.765758
GOBP_PHOTORECEPTOR_CELL_MORPHOGENESIS	0.30352	0.988913	0.4151	0.999999	0.71095	0.955368
GOBP_PLASMA_MEMBRANE_RAFT_ASSEMBLY	0.30522	0.988913	0.27564	0.999999	0.58323	0.933261
GOBP_POLY_N_ACETYLLACTOSAMINE_METABOLIC_PROCESS	0.28502	0.988913	0.20619	0.992618	0.39902	0.896716
GOBP_POSITIVE_REGULATION_OF_ADAPTIVE_IMMUNE_RESPONSE	0.3053	0.988913	0.29762	0.999999	0.18308	0.824192
GOBP_POSITIVE_REGULATION_OF_ALPHA_BETA_T_CELL_DIFFERENTIATION	0.29162	0.988913	0.76812	0.999999	0.93434	0.994257
GOBP_POSITIVE_REGULATION_OF_CALCIUM_MEDIATED_SIGNALING	0.2801	0.988913	0.4696	0.999999	0.064515	0.721121
GOBP_POSITIVE_REGULATION_OF_CARDIAC_MUSCLE_ADAPTATION	0.29654	0.988913	0.30702	0.999999	0.44862	0.90898
GOBP_POSITIVE_REGULATION_OF_CARDIOCYTE_DIFFERENTIATION	0.30577	0.988913	0.50527	0.999999	0.11042	0.770333
GOBP_POSITIVE_REGULATION_OF_CELL_CELL_ADHESION	0.29496	0.988913	0.63409	0.999999	0.15915	0.808348
GOBP_POSITIVE_REGULATION_OF_CELL_COMMUNICATION	0.3145	0.988913	0.44477	0.999999	0.062372	0.719344
GOBP_POSITIVE_REGULATION_OF_CELL_PROJECTION_ORGANIZATION	0.29472	0.988913	0.30652	0.999999	0.86003	0.981608
GOBP_POSITIVE_REGULATION_OF_CENTRIOLE_REPLICATION	0.28175	0.988913	0.6216	0.999999	0.5671	0.928909
GOBP_POSITIVE_REGULATION_OF_CHOLESTEROL_STORAGE	0.29315	0.988913	0.35753	0.999999	0.41603	0.902245
GOBP_POSITIVE_REGULATION_OF_CHROMOSOME_ORGANIZATION	0.30761	0.988913	0.073257	0.921477	0.78515	0.968361
GOBP_POSITIVE_REGULATION_OF_DENDRITIC_CELL_ANTIGEN_PROCESSING_AND_PRESENTATION	0.30442	0.988913	0.71542	0.999999	0.59168	0.935291
GOBP_POSITIVE_REGULATION_OF_DNA_DAMAGE_CHECKPOINT	0.29472	0.988913	0.15944	0.968856	0.44328	0.90765
GOBP_POSITIVE_REGULATION_OF_FATTY_ACID_BIOSYNTHETIC_PROCESS	0.28037	0.988913	0.53521	0.999999	0.94966	0.994568
GOBP_POSITIVE_REGULATION_OF_FEAR_RESPONSE	0.29373	0.988913	0.22771	0.999999	0.75932	0.965894
GOBP_POSITIVE_REGULATION_OF_GLIOGENESIS	0.30618	0.988913	0.59817	0.999999	0.39195	0.895582
GOBP_POSITIVE_REGULATION_OF_GONAD_DEVELOPMENT	0.28559	0.988913	0.35848	0.999999	0.23738	0.855034
GOBP_POSITIVE_REGULATION_OF_HELICASE_ACTIVITY	0.29859	0.988913	0.25176	0.999999	0.8908	0.988151
GOBP_POSITIVE_REGULATION_OF_HEPATIC_STELLATE_CELL_ACTIVATION	0.3149	0.988913	0.13844	0.961462	0.88582	0.987373
GOBP_POSITIVE_REGULATION_OF_HUMORAL_IMMUNE_RESPONSE	0.30706	0.988913	0.58092	0.999999	0.78694	0.968424
GOBP_POSITIVE_REGULATION_OF_I_KAPPAB_KINASE_NF_KAPPAB_SIGNALING	0.30612	0.988913	0.68678	0.999999	0.56619	0.928909
GOBP_POSITIVE_REGULATION_OF_LEUKOCYTE_ADHESION_TO_VASCULAR_ENDOTHELIAL_CELL	0.28693	0.988913	0.57658	0.999999	0.80737	0.971736
GOBP_POSITIVE_REGULATION_OF_LEUKOCYTE_DEGRANULATION	0.30857	0.988913	0.71632	0.999999	0.37395	0.890722
GOBP_POSITIVE_REGULATION_OF_LIPOPROTEIN_PARTICLE_CLEARANCE	0.27911	0.988913	0.32138	0.999999	0.18794	0.827595
GOBP_POSITIVE_REGULATION_OF_LYMPHOCYTE_ANERGY	0.2957	0.988913	0.24653	0.999999	0.51881	0.922026
GOBP_POSITIVE_REGULATION_OF_NATURAL_KILLER_CELL_DIFFERENTIATION	0.31492	0.988913	0.37028	0.999999	0.93409	0.994257
GOBP_POSITIVE_REGULATION_OF_NECROTIC_CELL_DEATH	0.27638	0.988913	0.53293	0.999999	0.039996	0.680534
GOBP_POSITIVE_REGULATION_OF_NEUROGENESIS	0.29228	0.988913	0.54016	0.999999	0.58803	0.934434
GOBP_POSITIVE_REGULATION_OF_PROTEIN_CATABOLIC_PROCESS_IN_THE_VACUOLE	0.30943	0.988913	0.3272	0.999999	0.62341	0.940919
GOBP_POSITIVE_REGULATION_OF_PROTEIN_MODIFICATION_PROCESS	0.2921	0.988913	0.412	0.999999	0.29476	0.866387
GOBP_POSITIVE_REGULATION_OF_PSEUDOPODIUM_ASSEMBLY	0.29983	0.988913	0.031578	0.822978	0.22937	0.847283
GOBP_POSITIVE_REGULATION_OF_SYSTEMIC_ARTERIAL_BLOOD_PRESSURE	0.28465	0.988913	0.51252	0.999999	0.46782	0.911153
GOBP_POSITIVE_REGULATION_OF_TAU_PROTEIN_KINASE_ACTIVITY	0.28463	0.988913	0.53761	0.999999	0.13451	0.79471
GOBP_POSITIVE_REGULATION_OF_TELOMERE_MAINTENANCE_VIA_TELOMERE_LENGTHENING	0.29233	0.988913	0.37732	0.999999	0.75513	0.965358
GOBP_POSITIVE_REGULATION_OF_TOLL_LIKE_RECEPTOR_9_SIGNALING_PATHWAY	0.315	0.988913	0.17635	0.979102	0.92677	0.993816
GOBP_POSITIVE_REGULATION_OF_TRANSCRIPTION_FROM_RNA_POLYMERASE_II_PROMOTER_INVOLVED_IN_CELLULAR_RESPONSE_TO_CHEMICAL_STIMULUS	0.28428	0.988913	0.49099	0.999999	0.48547	0.915992
GOBP_POSITIVE_REGULATION_OF_T_HELPER_CELL_DIFFERENTIATION	0.29826	0.988913	0.84058	0.999999	0.94599	0.994509
GOBP_POSITIVE_REGULATION_OF_VASCULATURE_DEVELOPMENT	0.27662	0.988913	0.45061	0.999999	0.1002	0.758821
GOBP_POSITIVE_REGULATION_OF_WOUND_HEALING_SPREADING_OF_EPIDERMAL_CELLS	0.28652	0.988913	0.3685	0.999999	0.69001	0.952048
GOBP_PROGESTERONE_METABOLIC_PROCESS	0.31438	0.988913	0.51734	0.999999	0.86432	0.981608
GOBP_PROTEIN_CATABOLIC_PROCESS	0.29094	0.988913	0.15728	0.968856	0.04344	0.686481
GOBP_PROTEIN_CATABOLIC_PROCESS_IN_THE_VACUOLE	0.29454	0.988913	0.25907	0.999999	0.43986	0.907148
GOBP_PROTEIN_HYDROXYLATION	0.2983	0.988913	0.30543	0.999999	0.45384	0.910362
GOBP_PROTEIN_K6_LINKED_UBIQUITINATION	0.30672	0.988913	0.47753	0.999999	0.38223	0.892728
GOBP_PROTEIN_LOCALIZATION_TO_CENP_A_CONTAINING_CHROMATIN	0.28222	0.988913	0.39689	0.999999	0.011808	0.567308
GOBP_PROTEIN_LOCALIZATION_TO_MICROTUBULE	0.30051	0.988913	0.51535	0.999999	0.72339	0.958363
GOBP_PROTEIN_LOCALIZATION_TO_PHAGOPHORE_ASSEMBLY_SITE	0.31196	0.988913	0.66915	0.999999	0.18549	0.825889
GOBP_PROTEIN_TRANSPORT_WITHIN_LIPID_BILAYER	0.29674	0.988913	0.29576	0.999999	0.72268	0.958313
GOBP_PULMONARY_VALVE_MORPHOGENESIS	0.30194	0.988913	0.32871	0.999999	0.55873	0.928909
GOBP_PYRIDINE_CONTAINING_COMPOUND_CATABOLIC_PROCESS	0.28955	0.988913	0.53951	0.999999	0.6894	0.952048
GOBP_RAC_PROTEIN_SIGNAL_TRANSDUCTION	0.29729	0.988913	0.15837	0.968856	0.77007	0.967731
GOBP_REGULATION_OF_ACTION_POTENTIAL	0.29448	0.988913	0.29586	0.999999	0.73977	0.962066
GOBP_REGULATION_OF_ANTIMICROBIAL_PEPTIDE_PRODUCTION	0.30685	0.988913	0.41587	0.999999	0.82354	0.974191
GOBP_REGULATION_OF_ATPASE_COUPLED_CALCIUM_TRANSMEMBRANE_TRANSPORTER_ACTIVITY	0.30552	0.988913	0.21293	0.997206	0.64389	0.945566
GOBP_REGULATION_OF_BONE_MINERALIZATION_INVOLVED_IN_BONE_MATURATION	0.30072	0.988913	0.16721	0.973184	0.76335	0.966434
GOBP_REGULATION_OF_CATABOLIC_PROCESS	0.30496	0.988913	0.37431	0.999999	0.65688	0.948523
GOBP_REGULATION_OF_CELL_CYCLE_G1_S_PHASE_TRANSITION	0.29176	0.988913	0.22183	0.999999	0.089857	0.748126
GOBP_REGULATION_OF_CELL_MATURATION	0.30405	0.988913	0.26285	0.999999	0.37501	0.890722
GOBP_REGULATION_OF_CHROMATIN_ORGANIZATION	0.31187	0.988913	0.22005	0.999581	0.5009	0.918582
GOBP_REGULATION_OF_CYTOSOLIC_CALCIUM_ION_CONCENTRATION	0.28158	0.988913	0.10819	0.95162	0.31332	0.870442
GOBP_REGULATION_OF_ENDOTHELIAL_CELL_CHEMOTAXIS	0.31386	0.988913	0.17953	0.9799	0.045739	0.687901
GOBP_REGULATION_OF_EPITHELIAL_CELL_MIGRATION	0.27695	0.988913	0.30252	0.999999	0.10336	0.760837
GOBP_REGULATION_OF_FLAGELLATED_SPERM_MOTILITY	0.28076	0.988913	0.72239	0.999999	0.066334	0.721121
GOBP_REGULATION_OF_GASTRIC_ACID_SECRETION	0.29034	0.988913	0.40276	0.999999	0.77115	0.967763
GOBP_REGULATION_OF_GLYCOGEN_STARCH_SYNTHASE_ACTIVITY	0.28061	0.988913	0.15373	0.968856	0.64723	0.946428
GOBP_REGULATION_OF_GLYCOLYTIC_PROCESS	0.31504	0.988913	0.53936	0.999999	0.91119	0.991226
GOBP_REGULATION_OF_HEART_RATE_BY_CARDIAC_CONDUCTION	0.30825	0.988913	0.17533	0.979102	0.97449	0.997272
GOBP_REGULATION_OF_HEPATOCYTE_PROLIFERATION	0.30261	0.988913	0.3089	0.999999	0.51536	0.92074
GOBP_REGULATION_OF_HISTONE_H3_K27_METHYLATION	0.31093	0.988913	0.41281	0.999999	0.8745	0.984391
GOBP_REGULATION_OF_HORMONE_BIOSYNTHETIC_PROCESS	0.2886	0.988913	0.28866	0.999999	0.19387	0.830304
GOBP_REGULATION_OF_INOSITOL_TRISPHOSPHATE_BIOSYNTHETIC_PROCESS	0.28756	0.988913	0.21353	0.997332	0.20784	0.835538
GOBP_REGULATION_OF_LEUKOCYTE_ADHESION_TO_ARTERIAL_ENDOTHELIAL_CELL	0.30063	0.988913	0.27268	0.999999	0.49234	0.916749
GOBP_REGULATION_OF_LEUKOCYTE_ADHESION_TO_VASCULAR_ENDOTHELIAL_CELL	0.30036	0.988913	0.47915	0.999999	0.65891	0.948547
GOBP_REGULATION_OF_LYMPHOCYTE_DIFFERENTIATION	0.31334	0.988913	0.906	0.999999	0.68476	0.952048
GOBP_REGULATION_OF_MEMBRANE_TUBULATION	0.29986	0.988913	0.20186	0.989457	0.21967	0.839692
GOBP_REGULATION_OF_MITOCHONDRION_ORGANIZATION	0.30133	0.988913	0.43327	0.999999	0.46699	0.911153
GOBP_REGULATION_OF_NATURAL_KILLER_CELL_CHEMOTAXIS	0.28343	0.988913	0.29554	0.999999	0.69456	0.952309
GOBP_REGULATION_OF_NEUTROPHIL_CHEMOTAXIS	0.28624	0.988913	0.55626	0.999999	0.73903	0.961704
GOBP_REGULATION_OF_NEUTROPHIL_DEGRANULATION	0.2869	0.988913	0.34208	0.999999	0.99939	0.99999
GOBP_REGULATION_OF_OSTEOCLAST_DEVELOPMENT	0.31075	0.988913	0.44511	0.999999	0.1999	0.833637
GOBP_REGULATION_OF_P38MAPK_CASCADE	0.30847	0.988913	0.30097	0.999999	0.46114	0.911153
GOBP_REGULATION_OF_PENILE_ERECTION	0.30053	0.988913	0.4205	0.999999	0.56657	0.928909
GOBP_REGULATION_OF_PEPTIDYL_SERINE_PHOSPHORYLATION_OF_STAT_PROTEIN	0.29537	0.988913	0.59332	0.999999	0.69835	0.95306
GOBP_REGULATION_OF_POLYAMINE_TRANSMEMBRANE_TRANSPORT	0.30113	0.988913	0.26213	0.999999	0.99175	0.999478
GOBP_REGULATION_OF_PROTEIN_CATABOLIC_PROCESS_IN_THE_VACUOLE	0.31029	0.988913	0.19594	0.984434	0.19102	0.828664
GOBP_REGULATION_OF_PROTEIN_MATURATION	0.29697	0.988913	0.34416	0.999999	0.019766	0.611093
GOBP_REGULATION_OF_RESPIRATORY_BURST	0.28001	0.988913	0.22145	0.999999	0.8654	0.981763
GOBP_REGULATION_OF_RESPONSE_TO_EXTERNAL_STIMULUS	0.27856	0.988913	0.61273	0.999999	0.09046	0.749541
GOBP_REGULATION_OF_SKELETAL_MUSCLE_TISSUE_REGENERATION	0.28456	0.988913	0.37291	0.999999	0.33761	0.879007
GOBP_REGULATION_OF_STEROID_METABOLIC_PROCESS	0.27979	0.988913	0.14884	0.96809	0.13103	0.792054
GOBP_REGULATION_OF_SYNAPTIC_VESICLE_CYCLE	0.30152	0.988913	0.61892	0.999999	0.17673	0.821241
GOBP_REGULATION_OF_TISSUE_REMODELING	0.27886	0.988913	0.44655	0.999999	0.88992	0.98812
GOBP_REGULATION_OF_TRANSLATIONAL_TERMINATION	0.27754	0.988913	0.3353	0.999999	0.73133	0.958788
GOBP_REGULATION_OF_TYPE_I_INTERFERON_MEDIATED_SIGNALING_PATHWAY	0.30545	0.988913	0.21379	0.997332	0.91795	0.992417
GOBP_REGULATION_OF_T_CELL_MIGRATION	0.30557	0.988913	0.66932	0.999999	0.37163	0.889966
GOBP_REGULATION_OF_VENTRICULAR_CARDIAC_MUSCLE_CELL_MEMBRANE_DEPOLARIZATION	0.29657	0.988913	0.44436	0.999999	0.63543	0.943408
GOBP_RELAXATION_OF_VASCULAR_ASSOCIATED_SMOOTH_MUSCLE	0.28802	0.988913	0.35549	0.999999	0.48544	0.915992
GOBP_RENAL_SODIUM_ION_ABSORPTION	0.30145	0.988913	0.64564	0.999999	0.86523	0.981763
GOBP_RENAL_WATER_ABSORPTION	0.28522	0.988913	0.19229	0.984434	0.19255	0.829424
GOBP_RESCUE_OF_STALLED_RIBOSOME	0.28165	0.988913	0.30775	0.999999	0.99248	0.999478
GOBP_RESPONSE_TO_CORTICOTROPIN_RELEASING_HORMONE	0.29391	0.988913	0.33037	0.999999	0.57635	0.931417
GOBP_RESPONSE_TO_LEPTIN	0.31343	0.988913	0.3976	0.999999	0.12416	0.782385
GOBP_RESPONSE_TO_LEUKEMIA_INHIBITORY_FACTOR	0.27725	0.988913	0.66438	0.999999	0.9994	0.99999
GOBP_RESPONSE_TO_MACROPHAGE_COLONY_STIMULATING_FACTOR	0.31333	0.988913	0.44827	0.999999	0.66096	0.948759
GOBP_RESPONSE_TO_MURAMYL_DIPEPTIDE	0.29536	0.988913	0.55248	0.999999	0.9809	0.99869
GOBP_RESPONSE_TO_ORGANOPHOSPHORUS	0.30229	0.988913	0.5852	0.999999	0.9209	0.99322
GOBP_RESPONSE_TO_SYMBIONT	0.30419	0.988913	0.40224	0.999999	0.99972	0.99999
GOBP_RESPONSE_TO_VITAMIN_D	0.29621	0.988913	0.099694	0.944939	0.76678	0.966973
GOBP_RHO_PROTEIN_SIGNAL_TRANSDUCTION	0.28985	0.988913	0.20868	0.993813	0.95355	0.994615
GOBP_RIBOFLAVIN_TRANSPORT	0.30654	0.988913	0.50094	0.999999	0.1829	0.824192
GOBP_RIBONUCLEOSIDE_MONOPHOSPHATE_CATABOLIC_PROCESS	0.28657	0.988913	0.61734	0.999999	0.051974	0.705821
GOBP_SCHWANN_CELL_DEVELOPMENT	0.28521	0.988913	0.58771	0.999999	0.50777	0.91952
GOBP_SECOND_MESSENGER_MEDIATED_SIGNALING	0.30813	0.988913	0.2727	0.999999	0.011031	0.565142
GOBP_SEGMENTATION	0.31011	0.988913	0.60531	0.999999	0.60571	0.937704
GOBP_SEQUESTERING_OF_TRIGLYCERIDE	0.29126	0.988913	0.16078	0.968856	0.9293	0.994057
GOBP_SERTOLI_CELL_DIFFERENTIATION	0.30106	0.988913	0.48254	0.999999	0.32093	0.871044
GOBP_SIGNAL_PEPTIDE_PROCESSING	0.31095	0.988913	0.18419	0.98127	0.27568	0.860538
GOBP_SMOOTH_MUSCLE_CELL_CHEMOTAXIS	0.29676	0.988913	0.41138	0.999999	0.44221	0.907379
GOBP_SPINDLE_ASSEMBLY	0.29318	0.988913	0.1824	0.9799	0.12433	0.782385
GOBP_STABILIZATION_OF_MEMBRANE_POTENTIAL	0.305	0.988913	0.30502	0.999999	0.85015	0.978731
GOBP_STOMACH_DEVELOPMENT	0.29289	0.988913	0.40518	0.999999	0.90396	0.990128
GOBP_STRIATED_MUSCLE_CELL_PROLIFERATION	0.28725	0.988913	0.41499	0.999999	0.4683	0.911153
GOBP_SULFUR_AMINO_ACID_BIOSYNTHETIC_PROCESS	0.2793	0.988913	0.17573	0.979102	0.9693	0.996551
GOBP_SYNAPTIC_VESICLE_RECYCLING	0.28925	0.988913	0.3324	0.999999	0.30931	0.870442
GOBP_TOLL_LIKE_RECEPTOR_9_SIGNALING_PATHWAY	0.27947	0.988913	0.30639	0.999999	0.98197	0.99869
GOBP_TOLL_SIGNALING_PATHWAY	0.30452	0.988913	0.18782	0.983684	0.91494	0.991895
GOBP_TRANSEPITHELIAL_TRANSPORT	0.28408	0.988913	0.2893	0.999999	0.57054	0.930371
GOBP_TUBE_LUMEN_CAVITATION	0.31125	0.988913	0.27585	0.999999	0.67777	0.952022
GOBP_TYPE_I_INTERFERON_PRODUCTION	0.28985	0.988913	0.32629	0.999999	0.9468	0.994515
GOBP_TYPE_I_PNEUMOCYTE_DIFFERENTIATION	0.29559	0.988913	0.49481	0.999999	0.36823	0.888836
GOBP_T_CELL_PROLIFERATION	0.28893	0.988913	0.59425	0.999999	0.42028	0.903312
GOBP_T_HELPER_1_CELL_CYTOKINE_PRODUCTION	0.30736	0.988913	0.32941	0.999999	0.18617	0.826725
GOBP_URINARY_BLADDER_SMOOTH_MUSCLE_CONTRACTION	0.29431	0.988913	0.25578	0.999999	0.66265	0.949228
GOBP_VASCULAR_ENDOTHELIAL_GROWTH_FACTOR_RECEPTOR_SIGNALING_PATHWAY	0.28429	0.988913	0.29337	0.999999	0.45155	0.91026
GOBP_VASCULATURE_DEVELOPMENT	0.29949	0.988913	0.57051	0.999999	0.0022064	0.405958
GOBP_VENTRICULAR_SEPTUM_DEVELOPMENT	0.29734	0.988913	0.47748	0.999999	0.71324	0.955752
GOBP_VESICLE_MEDIATED_TRANSPORT_TO_THE_PLASMA_MEMBRANE	0.29933	0.988913	0.40349	0.999999	0.29026	0.863587
GOBP_VESICLE_TARGETING	0.3073	0.988913	0.85324	0.999999	0.25585	0.858613
GOBP_VIRAL_GENOME_REPLICATION	0.27945	0.988913	0.1938	0.984434	0.95526	0.994991
GOBP_VIRAL_PROCESS	0.28668	0.988913	0.054343	0.905042	0.96745	0.996187
GOCC_ACTIN_FILAMENT_BUNDLE	0.30432	0.988913	0.29713	0.999999	0.58834	0.934442
GOCC_APICAL_JUNCTION_COMPLEX	0.30087	0.988913	0.58682	0.999999	0.75727	0.965536
GOCC_AUTOPHAGOSOME	0.28243	0.988913	0.24555	0.999999	0.27414	0.860538
GOCC_AZUROPHIL_GRANULE	0.29662	0.988913	0.39333	0.999999	0.087737	0.745111
GOCC_CCAAT_BINDING_FACTOR_COMPLEX	0.27687	0.988913	0.72983	0.999999	0.23931	0.855034
GOCC_CELL_POLE	0.28782	0.988913	0.24611	0.999999	0.86491	0.981763
GOCC_CLATHRIN_COAT_OF_COATED_PIT	0.30955	0.988913	0.54994	0.999999	0.55363	0.928853
GOCC_CUL3_RING_UBIQUITIN_LIGASE_COMPLEX	0.29681	0.988913	0.27902	0.999999	0.99612	0.99999
GOCC_DENDRITIC_FILOPODIUM	0.30434	0.988913	0.13151	0.956125	0.66294	0.949228
GOCC_ENDOSOME	0.31307	0.988913	0.6436	0.999999	0.64155	0.945072
GOCC_FHF_COMPLEX	0.29067	0.988913	0.48986	0.999999	0.41837	0.90294
GOCC_FIBRINOGEN_COMPLEX	0.27673	0.988913	0.27315	0.999999	0.63712	0.944245
GOCC_FICOLIN_1_RICH_GRANULE_LUMEN	0.30409	0.988913	0.43705	0.999999	0.48483	0.915992
GOCC_GATOR2_COMPLEX	0.29915	0.988913	0.24622	0.999999	0.98956	0.999478
GOCC_GLYCOGEN_GRANULE	0.29165	0.988913	0.30783	0.999999	0.32624	0.8752
GOCC_HETEROTRIMERIC_G_PROTEIN_COMPLEX	0.31167	0.988913	0.63022	0.999999	0.9921	0.999478
GOCC_IKAPPAB_KINASE_COMPLEX	0.302	0.988913	0.25759	0.999999	0.92131	0.99322
GOCC_INTRACILIARY_TRANSPORT_PARTICLE_B	0.28051	0.988913	0.1273	0.956125	0.10527	0.764962
GOCC_LEADING_EDGE_MEMBRANE	0.28551	0.988913	0.18769	0.983684	0.78133	0.968361
GOCC_MEDIATOR_COMPLEX	0.31492	0.988913	0.068624	0.920152	0.39453	0.896716
GOCC_MISMATCH_REPAIR_COMPLEX	0.29201	0.988913	0.51001	0.999999	0.91409	0.991895
GOCC_NEURON_PROJECTION_MEMBRANE	0.28062	0.988913	0.27899	0.999999	0.42163	0.903312
GOCC_NUCLEOSOME	0.30288	0.988913	0.39243	0.999999	0.10676	0.765969
GOCC_PHAGOCYTIC_VESICLE	0.31446	0.988913	0.28361	0.999999	0.62004	0.940392
GOCC_PHAGOPHORE_ASSEMBLY_SITE_MEMBRANE	0.2866	0.988913	0.062767	0.918009	0.7646	0.966484
GOCC_POLAR_MICROTUBULE	0.28972	0.988913	0.22963	0.999999	0.55153	0.928592
GOCC_POLYMERIC_CYTOSKELETAL_FIBER	0.30463	0.988913	0.42078	0.999999	0.57641	0.931417
GOCC_POSTSYNAPTIC_RECYCLING_ENDOSOME	0.27908	0.988913	0.1756	0.979102	0.040585	0.680727
GOCC_REPLISOME	0.2861	0.988913	0.50002	0.999999	0.89371	0.988786
GOCC_SEMAPHORIN_RECEPTOR_COMPLEX	0.28143	0.988913	0.16091	0.968856	0.91132	0.991226
GOCC_TELOMERASE_HOLOENZYME_COMPLEX	0.30544	0.988913	0.64629	0.999999	0.46594	0.911153
GOCC_TRANSCRIPTION_EXPORT_COMPLEX_2	0.291	0.988913	0.066929	0.920017	0.87529	0.984391
GOCC_TRANSCRIPTION_FACTOR_AP_1_COMPLEX	0.29834	0.988913	0.27427	0.999999	0.26588	0.860538
GOCC_TRANSCRIPTION_FACTOR_TFIIA_COMPLEX	0.28232	0.988913	0.34074	0.999999	0.69346	0.952048
GOCC_U12_TYPE_SPLICEOSOMAL_COMPLEX	0.29022	0.988913	0.13132	0.956125	0.86076	0.981608
GOCC_UBIQUITIN_LIGASE_COMPLEX	0.30976	0.988913	0.1766	0.979102	0.3668	0.888816
GOMF_ABC_TYPE_XENOBIOTIC_TRANSPORTER_ACTIVITY	0.31304	0.988913	0.37162	0.999999	0.6624	0.949228
GOMF_ACIDIC_AMINO_ACID_TRANSMEMBRANE_TRANSPORTER_ACTIVITY	0.30728	0.988913	0.25372	0.999999	0.31075	0.870442
GOMF_AMINOPHOSPHOLIPID_FLIPPASE_ACTIVITY	0.29392	0.988913	0.31422	0.999999	0.91444	0.991895
GOMF_ATP_DEPENDENT_PEPTIDASE_ACTIVITY	0.29622	0.988913	0.40592	0.999999	0.96684	0.996187
GOMF_CARNITINE_TRANSMEMBRANE_TRANSPORTER_ACTIVITY	0.28168	0.988913	0.37449	0.999999	0.96875	0.996511
GOMF_CATALYTIC_ACTIVITY_ACTING_ON_A_RRNA	0.29761	0.988913	0.33816	0.999999	0.3777	0.891289
GOMF_CCR_CHEMOKINE_RECEPTOR_BINDING	0.28095	0.988913	0.68214	0.999999	0.54187	0.926339
GOMF_CHITINASE_ACTIVITY	0.2979	0.988913	0.31969	0.999999	0.1624	0.811083
GOMF_CIS_TRANS_ISOMERASE_ACTIVITY	0.29112	0.988913	0.30268	0.999999	0.25738	0.8589
GOMF_CYSTEINE_TYPE_ENDOPEPTIDASE_ACTIVITY_INVOLVED_IN_EXECUTION_PHASE_OF_APOPTOSIS	0.31033	0.988913	0.4149	0.999999	0.97571	0.997293
GOMF_CYSTEINE_TYPE_ENDOPEPTIDASE_INHIBITOR_ACTIVITY	0.29969	0.988913	0.35588	0.999999	0.495	0.917475
GOMF_CYTOKINE_ACTIVITY	0.29505	0.988913	0.63698	0.999999	0.30079	0.869151
GOMF_DNA_DIRECTED_DNA_POLYMERASE_ACTIVITY	0.28826	0.988913	0.45725	0.999999	0.98626	0.999478
GOMF_DOLICHYL_DIPHOSPHOOLIGOSACCHARIDE_PROTEIN_GLYCOTRANSFERASE_ACTIVITY	0.30917	0.988913	0.32127	0.999999	0.62377	0.940919
GOMF_FERRIC_IRON_BINDING	0.28486	0.988913	0.3002	0.999999	0.0567	0.715141
GOMF_GABA_GATED_CHLORIDE_ION_CHANNEL_ACTIVITY	0.29829	0.988913	0.40554	0.999999	0.082291	0.741073
GOMF_GLUTATHIONE_DISULFIDE_OXIDOREDUCTASE_ACTIVITY	0.28253	0.988913	0.03806	0.854043	0.21495	0.837009
GOMF_G_PROTEIN_COUPLED_NEUROTRANSMITTER_RECEPTOR_ACTIVITY	0.28041	0.988913	0.49703	0.999999	0.55706	0.928909
GOMF_G_PROTEIN_COUPLED_PURINERGIC_NUCLEOTIDE_RECEPTOR_ACTIVITY	0.29467	0.988913	0.57171	0.999999	0.92152	0.99322
GOMF_HISTONE_ACETYLTRANSFERASE_BINDING	0.29615	0.988913	0.46551	0.999999	0.34543	0.880896
GOMF_HISTONE_H3K36_DEMETHYLASE_ACTIVITY	0.31299	0.988913	0.18662	0.98366	0.97389	0.996991
GOMF_HYDROLASE_ACTIVITY_ACTING_ON_GLYCOSYL_BONDS	0.27642	0.988913	0.14703	0.966746	0.37418	0.890722
GOMF_INTERLEUKIN_12_RECEPTOR_BINDING	0.28932	0.988913	0.36861	0.999999	0.91127	0.991226
GOMF_LARGE_RIBOSOMAL_SUBUNIT_RRNA_BINDING	0.28204	0.988913	0.12538	0.956125	0.59337	0.935384
GOMF_L_ASCORBIC_ACID_BINDING	0.283	0.988913	0.2815	0.999999	0.075476	0.734352
GOMF_L_LEUCINE_TRANSMEMBRANE_TRANSPORTER_ACTIVITY	0.30527	0.988913	0.31835	0.999999	0.83466	0.975819
GOMF_MHC_CLASS_IB_PROTEIN_BINDING	0.3085	0.988913	0.26421	0.999999	0.39201	0.895582
GOMF_MICROTUBULE_MINUS_END_BINDING	0.28532	0.988913	0.25891	0.999999	0.76314	0.966422
GOMF_NADPLUS_PROTEIN_ASPARTATE_ADP_RIBOSYLTRANSFERASE_ACTIVITY	0.31464	0.988913	0.14124	0.964373	0.14013	0.798914
GOMF_NUCLEAR_GLUCOCORTICOID_RECEPTOR_BINDING	0.29848	0.988913	0.47838	0.999999	0.39664	0.896716
GOMF_NUCLEAR_VITAMIN_D_RECEPTOR_BINDING	0.31159	0.988913	0.042374	0.863228	0.82347	0.974191
GOMF_OLIGOPEPTIDE_TRANSMEMBRANE_TRANSPORTER_ACTIVITY	0.27917	0.988913	0.12389	0.95452	0.12219	0.781519
GOMF_ORGANIC_ACID_TRANSMEMBRANE_TRANSPORTER_ACTIVITY	0.28237	0.988913	0.26416	0.999999	0.29149	0.864523
GOMF_ORNITHINE_DECARBOXYLASE_REGULATOR_ACTIVITY	0.30113	0.988913	0.26213	0.999999	0.99175	0.999478
GOMF_OXIDOREDUCTASE_ACTIVITY_ACTING_ON_NAD_P_H_OXYGEN_AS_ACCEPTOR	0.29598	0.988913	0.2731	0.999999	0.31952	0.870442
GOMF_OXIDOREDUCTASE_ACTIVITY_ACTING_ON_PAIRED_DONORS_WITH_INCORPORATION_OR_REDUCTION_OF_MOLECULAR_OXYGEN_REDUCED_FLAVIN_OR_FLAVOPROTEIN_AS_ONE_DONOR_AND_INCORPORATION_OF_ONE_ATOM_OF_OXYGEN	0.29149	0.988913	0.27781	0.999999	0.46322	0.911153
GOMF_OXYGEN_CARRIER_ACTIVITY	0.29313	0.988913	0.3877	0.999999	0.8871	0.987512
GOMF_PATTERN_RECOGNITION_RECEPTOR_ACTIVITY	0.3133	0.988913	0.48991	0.999999	0.83288	0.975537
GOMF_PDZ_DOMAIN_BINDING	0.28977	0.988913	0.41047	0.999999	0.81487	0.974003
GOMF_PEPTIDYL_PROLINE_DIOXYGENASE_ACTIVITY	0.29241	0.988913	0.12495	0.956125	0.2101	0.835595
GOMF_PHOSPHATIDYLINOSITOL_4_5_BISPHOSPHATE_5_PHOSPHATASE_ACTIVITY	0.29818	0.988913	0.26154	0.999999	0.26716	0.860538
GOMF_PHOSPHATIDYLINOSITOL_PHOSPHATE_5_PHOSPHATASE_ACTIVITY	0.29867	0.988913	0.23684	0.999999	0.080519	0.741073
GOMF_PHOSPHATIDYLINOSITOL_TRISPHOSPHATE_PHOSPHATASE_ACTIVITY	0.31415	0.988913	0.085098	0.931886	0.3964	0.896716
GOMF_PHOSPHOLIPID_TRANSPORTER_ACTIVITY	0.28236	0.988913	0.40675	0.999999	0.69122	0.952048
GOMF_PLATELET_DERIVED_GROWTH_FACTOR_RECEPTOR_BINDING	0.30896	0.988913	0.25768	0.999999	0.22277	0.841364
GOMF_PROTEIN_CARBOXYL_O_METHYLTRANSFERASE_ACTIVITY	0.30677	0.988913	0.32108	0.999999	0.16136	0.81091
GOMF_PROTEIN_DISULFIDE_REDUCTASE_NAD_P_ACTIVITY	0.28365	0.988913	0.10071	0.94528	0.59252	0.935384
GOMF_PROTEIN_KINASE_A_CATALYTIC_SUBUNIT_BINDING	0.31453	0.988913	0.182	0.9799	0.83296	0.975537
GOMF_PROTEIN_LYSINE_DEACETYLASE_ACTIVITY	0.29328	0.988913	0.28107	0.999999	0.11697	0.776664
GOMF_PROTEIN_TYROSINE_KINASE_INHIBITOR_ACTIVITY	0.27891	0.988913	0.13102	0.956125	0.78942	0.969055
GOMF_PURINE_RIBONUCLEOTIDE_TRANSMEMBRANE_TRANSPORTER_ACTIVITY	0.28929	0.988913	0.33167	0.999999	0.17762	0.822431
GOMF_PYRUVATE_DEHYDROGENASE_LIPOAMIDE_PHOSPHATASE_ACTIVITY	0.27979	0.988913	0.23427	0.999999	0.14685	0.802967
GOMF_REGULATORY_RNA_BINDING	0.279	0.988913	0.71837	0.999999	0.239	0.855034
GOMF_RIBOFLAVIN_TRANSMEMBRANE_TRANSPORTER_ACTIVITY	0.30654	0.988913	0.50094	0.999999	0.1829	0.824192
GOMF_RNA_POLYMERASE_ACTIVITY	0.29253	0.988913	0.26627	0.999999	0.87507	0.984391
GOMF_RNA_POLYMERASE_III_ACTIVITY	0.29556	0.988913	0.2253	0.999999	0.99034	0.999478
GOMF_RNA_POLYMERASE_II_ACTIVITY	0.30816	0.988913	0.41952	0.999999	0.25406	0.858472
GOMF_SERINE_TYPE_CARBOXYPEPTIDASE_ACTIVITY	0.30559	0.988913	0.2837	0.999999	0.99245	0.999478
GOMF_SINGLE_STRANDED_DNA_HELICASE_ACTIVITY	0.29004	0.988913	0.68355	0.999999	0.88486	0.986957
GOMF_SIRNA_BINDING	0.29771	0.988913	0.58354	0.999999	0.26558	0.860538
GOMF_SODIUM_ION_BINDING	0.29954	0.988913	0.72044	0.999999	0.5496	0.927936
GOMF_STRUCTURAL_CONSTITUENT_OF_CYTOSKELETON	0.30891	0.988913	0.15095	0.968856	0.77311	0.968361
GOMF_SULFATE_TRANSMEMBRANE_TRANSPORTER_ACTIVITY	0.28563	0.988913	0.22243	0.999999	0.32952	0.876315
GOMF_SULFATIDE_BINDING	0.30857	0.988913	0.37182	0.999999	0.40133	0.896917
GOMF_TOXIN_TRANSMEMBRANE_TRANSPORTER_ACTIVITY	0.28536	0.988913	0.2771	0.999999	0.79984	0.971736
GOMF_U1_SNRNP_BINDING	0.29935	0.988913	0.32199	0.999999	0.99994	0.99999
GOMF_UBIQUITIN_LIKE_PROTEIN_CONJUGATING_ENZYME_ACTIVITY	0.30657	0.988913	0.13238	0.956125	0.6116	0.938512
GOMF_UBIQUITIN_LIKE_PROTEIN_PEPTIDASE_ACTIVITY	0.30911	0.988913	0.31525	0.999999	0.25078	0.858186
GOMF_VOLUME_SENSITIVE_ANION_CHANNEL_ACTIVITY	0.30321	0.988913	0.22047	0.999999	0.2611	0.860538
GOTZMANN_EPITHELIAL_TO_MESENCHYMAL_TRANSITION_UP	0.27994	0.988913	0.15034	0.968856	0.34859	0.881447
GREGORY_SYNTHETIC_LETHAL_WITH_IMATINIB	0.27756	0.988913	0.54226	0.999999	0.68475	0.952048
GUTIERREZ_MULTIPLE_MYELOMA_UP	0.27796	0.988913	0.046216	0.871987	0.62262	0.940919
HADDAD_B_LYMPHOCYTE_PROGENITOR	0.2812	0.988913	0.26845	0.999999	0.18512	0.825527
HAN_JNK_SINGALING_DN	0.30795	0.988913	0.34822	0.999999	0.52435	0.924133
HARRIS_BRAIN_CANCER_PROGENITORS	0.28172	0.988913	0.59251	0.999999	0.7195	0.956419
HEIDENBLAD_AMPLICON_8Q24_DN	0.28126	0.988913	0.4011	0.999999	0.31595	0.870442
HELLER_SILENCED_BY_METHYLATION_DN	0.28814	0.988913	0.32146	0.999999	0.39287	0.896284
HINATA_NFKB_TARGETS_KERATINOCYTE_UP	0.28717	0.988913	0.11801	0.95162	0.21042	0.835595
HOFFMANN_LARGE_TO_SMALL_PRE_BII_LYMPHOCYTE_DN	0.30933	0.988913	0.42021	0.999999	0.058388	0.715291
HOFFMANN_SMALL_PRE_BII_TO_IMMATURE_B_LYMPHOCYTE_UP	0.30338	0.988913	0.36985	0.999999	0.58342	0.933261
HOLLEMAN_ASPARAGINASE_RESISTANCE_B_ALL_DN	0.30537	0.988913	0.21402	0.997332	0.30446	0.870442
HOLLEMAN_PREDNISOLONE_RESISTANCE_B_ALL_UP	0.294	0.988913	0.16206	0.969964	0.39684	0.896716
HOWLIN_CITED1_TARGETS_2_UP	0.28382	0.988913	0.54686	0.999999	0.57692	0.931442
HUMMERICH_SKIN_CANCER_PROGRESSION_DN	0.29146	0.988913	0.11285	0.95162	0.8066	0.971736
HUPER_BREAST_BASAL_VS_LUMINAL_UP	0.31055	0.988913	0.45921	0.999999	0.21251	0.835838
JAEGER_METASTASIS_UP	0.29398	0.988913	0.36938	0.999999	0.11859	0.779306
JIANG_HYPOXIA_CANCER	0.28081	0.988913	0.38168	0.999999	0.68667	0.952048
KANG_CISPLATIN_RESISTANCE_UP	0.29088	0.988913	0.73137	0.999999	0.12718	0.787085
KASLER_HDAC7_TARGETS_1_DN	0.315	0.988913	0.81147	0.999999	0.92889	0.994057
KEGG_DRUG_METABOLISM_OTHER_ENZYMES	0.28761	0.988913	0.4405	0.999999	0.012694	0.567308
KEGG_HEMATOPOIETIC_CELL_LINEAGE	0.28841	0.988913	0.23853	0.999999	0.44421	0.90765
KEGG_OXIDATIVE_PHOSPHORYLATION	0.29113	0.988913	0.39214	0.999999	0.88808	0.987626
KEGG_PROXIMAL_TUBULE_BICARBONATE_RECLAMATION	0.31476	0.988913	0.24728	0.999999	0.10296	0.760161
KEGG_TGF_BETA_SIGNALING_PATHWAY	0.30001	0.988913	0.22528	0.999999	0.43707	0.906673
KIM_MYC_AMPLIFICATION_TARGETS_DN	0.29746	0.988913	0.10691	0.95162	0.6026	0.93595
KIM_PTEN_TARGETS_UP	0.30545	0.988913	0.41827	0.999999	0.050191	0.700696
KIM_WT1_TARGETS_DN	0.31244	0.988913	0.061274	0.915556	0.95146	0.994568
KINNEY_DNMT1_METHYLATION_TARGETS	0.28863	0.988913	0.42857	0.999999	0.60559	0.937666
KREPPEL_CD99_TARGETS_DN	0.30095	0.988913	0.35006	0.999999	0.68635	0.952048
KYNG_ENVIRONMENTAL_STRESS_RESPONSE_NOT_BY_UV_IN_OLD	0.30998	0.988913	0.4771	0.999999	0.71089	0.955368
KYNG_NORMAL_AGING_UP	0.28649	0.988913	0.20664	0.992618	0.96676	0.996187
KYNG_WERNER_SYNDROM_UP	0.27751	0.988913	0.36047	0.999999	0.72105	0.956898
LEE_EARLY_T_LYMPHOCYTE_DN	0.29076	0.988913	0.48202	0.999999	0.45203	0.91026
LE_NEURONAL_DIFFERENTIATION_UP	0.28386	0.988913	0.5685	0.999999	0.89515	0.989148
LE_SKI_TARGETS_DN	0.27997	0.988913	0.20229	0.990383	0.51324	0.92074
LIU_CMYB_TARGETS_UP	0.30878	0.988913	0.4268	0.999999	0.85662	0.980373
LOPEZ_MESOTELIOMA_SURVIVAL_TIME_DN	0.30707	0.988913	0.30643	0.999999	0.16494	0.812681
LOPEZ_MESOTHELIOMA_SURVIVAL_OVERALL_DN	0.30104	0.988913	0.33421	0.999999	0.25295	0.858186
MACAEVA_PBMC_RESPONSE_TO_IR	0.28788	0.988913	0.20636	0.992618	0.89542	0.989148
MACLACHLAN_BRCA1_TARGETS_UP	0.29988	0.988913	0.427	0.999999	0.34957	0.882472
MAHADEVAN_IMATINIB_RESISTANCE_UP	0.30408	0.988913	0.2613	0.999999	0.5636	0.928909
MARCHINI_TRABECTEDIN_RESISTANCE_UP	0.30967	0.988913	0.45856	0.999999	0.2377	0.855034
MARTINEZ_RESPONSE_TO_TRABECTEDIN	0.30451	0.988913	0.30474	0.999999	0.66461	0.949228
MARTIN_NFKB_TARGETS_UP	0.2784	0.988913	0.25216	0.999999	0.0035108	0.449724
MCBRYAN_PUBERTAL_BREAST_6_7WK_UP	0.28447	0.988913	0.50345	0.999999	0.95212	0.994568
MCCLUNG_COCAINE_REWARD_5D	0.29616	0.988913	0.21128	0.997206	0.25432	0.858529
MEBARKI_HCC_PROGENITOR_WNT_DN_CTNNB1_DEPENDENT	0.28947	0.988913	0.24274	0.999999	0.87063	0.982931
MEBARKI_HCC_PROGENITOR_WNT_DN_CTNNB1_DEPENDENT_BLOCKED_BY_FZD8CRD	0.29395	0.988913	0.2163	0.997961	0.95483	0.994951
MIKKELSEN_ES_ICP_WITH_H3K4ME3_AND_H3K27ME3	0.3035	0.988913	0.35278	0.999999	0.61273	0.938789
MISIAK_ANAPLASTIC_THYROID_CARCINOMA_DN	0.29766	0.988913	0.2212	0.999999	0.90964	0.991226
MIZUKAMI_HYPOXIA_DN	0.31044	0.988913	0.28111	0.999999	0.75968	0.965894
MULLIGHAN_NPM1_SIGNATURE_3_UP	0.28876	0.988913	0.10219	0.946374	0.62373	0.940919
MYLLYKANGAS_AMPLIFICATION_HOT_SPOT_30	0.28083	0.988913	0.29536	0.999999	0.7141	0.955752
NELSON_RESPONSE_TO_ANDROGEN_DN	0.30092	0.988913	0.26158	0.999999	0.68113	0.952048
NIKOLSKY_BREAST_CANCER_16Q24_AMPLICON	0.28447	0.988913	0.17161	0.976214	0.40172	0.896917
NOUSHMEHR_GBM_SILENCED_BY_METHYLATION	0.28147	0.988913	0.18704	0.983684	0.43923	0.907148
ONO_FOXP3_TARGETS_UP	0.29323	0.988913	0.24555	0.999999	0.51442	0.92074
OSWALD_HEMATOPOIETIC_STEM_CELL_IN_COLLAGEN_GEL_DN	0.31303	0.988913	0.066552	0.918009	0.46479	0.911153
PANGAS_TUMOR_SUPPRESSION_BY_SMAD1_AND_SMAD5_DN	0.31431	0.988913	0.28343	0.999999	0.82957	0.975201
PASTURAL_RIZ1_TARGETS_UP	0.28453	0.988913	0.31508	0.999999	0.74903	0.965175
PETRETTO_BLOOD_PRESSURE_DN	0.28483	0.988913	0.531	0.999999	0.56926	0.929866
PETRETTO_BLOOD_PRESSURE_UP	0.30075	0.988913	0.13089	0.956125	0.31798	0.870442
PHESSE_TARGETS_OF_APC_AND_MBD2_UP	0.30172	0.988913	0.27054	0.999999	0.99622	0.99999
PID_AP1_PATHWAY	0.29311	0.988913	0.33371	0.999999	0.2224	0.841123
PID_BMP_PATHWAY	0.31482	0.988913	0.3307	0.999999	0.75304	0.965316
PID_CD40_PATHWAY	0.2851	0.988913	0.24466	0.999999	0.36838	0.888836
PID_CONE_PATHWAY	0.28261	0.988913	0.36612	0.999999	0.97467	0.997272
PID_CXCR4_PATHWAY	0.31375	0.988913	0.28507	0.999999	0.55246	0.928681
PID_INTEGRIN3_PATHWAY	0.29232	0.988913	0.508	0.999999	0.6148	0.93949
PID_NOTCH_PATHWAY	0.31291	0.988913	0.8141	0.999999	0.48665	0.915992
PID_P53_REGULATION_PATHWAY	0.30936	0.988913	0.083948	0.931886	0.32902	0.875856
PID_PI3KCI_PATHWAY	0.31119	0.988913	0.15943	0.968856	0.31824	0.870442
RANKIN_ANGIOGENIC_TARGETS_OF_VHL_HIF2A_UP	0.28637	0.988913	0.40267	0.999999	0.77004	0.967731
RAY_TUMORIGENESIS_BY_ERBB2_CDC25A_DN	0.30971	0.988913	0.47341	0.999999	0.60816	0.938367
REACTOME_ACTIVATION_OF_RAS_IN_B_CELLS	0.29965	0.988913	0.3196	0.999999	0.76992	0.967731
REACTOME_AGGREPHAGY	0.29666	0.988913	0.75975	0.999999	0.23705	0.855034
REACTOME_APOPTOTIC_CLEAVAGE_OF_CELL_ADHESION_PROTEINS	0.29024	0.988913	0.26314	0.999999	0.28147	0.861179
REACTOME_APOPTOTIC_EXECUTION_PHASE	0.30427	0.988913	0.42176	0.999999	0.6001	0.935618
REACTOME_BASE_EXCISION_REPAIR	0.31079	0.988913	0.47608	0.999999	0.38496	0.893081
REACTOME_BASIGIN_INTERACTIONS	0.30396	0.988913	0.26108	0.999999	0.71022	0.955061
REACTOME_CELLULAR_RESPONSE_TO_STARVATION	0.3004	0.988913	0.17229	0.976214	0.45854	0.911153
REACTOME_CHOLINE_CATABOLISM	0.31353	0.988913	0.47266	0.999999	0.49274	0.9169
REACTOME_CLASS_B_2_SECRETIN_FAMILY_RECEPTORS	0.30726	0.988913	0.33344	0.999999	0.94355	0.994509
REACTOME_CROSSLINKING_OF_COLLAGEN_FIBRILS	0.315	0.988913	0.50665	0.999999	0.6964	0.952736
REACTOME_CROSS_PRESENTATION_OF_SOLUBLE_EXOGENOUS_ANTIGENS_ENDOSOMES	0.28207	0.988913	0.27429	0.999999	0.51164	0.91989
REACTOME_CYP2E1_REACTIONS	0.28565	0.988913	0.253	0.999999	0.30316	0.870195
REACTOME_DEFECTIVE_EXT2_CAUSES_EXOSTOSES_2	0.29445	0.988913	0.46007	0.999999	0.5643	0.928909
REACTOME_DNA_REPLICATION_INITIATION	0.28452	0.988913	0.51667	0.999999	0.9761	0.997452
REACTOME_DOWNSTREAM_SIGNALING_OF_ACTIVATED_FGFR3	0.29184	0.988913	0.31736	0.999999	0.25327	0.858186
REACTOME_DRUG_MEDIATED_INHIBITION_OF_CDK4_CDK6_ACTIVITY	0.31214	0.988913	0.23114	0.999999	0.16993	0.817905
REACTOME_DUAL_INCISION_IN_GG_NER	0.30991	0.988913	0.52634	0.999999	0.97563	0.997272
REACTOME_ERBB2_ACTIVATES_PTK6_SIGNALING	0.30345	0.988913	0.27505	0.999999	0.0084847	0.529435
REACTOME_ERBB2_REGULATES_CELL_MOTILITY	0.3142	0.988913	0.35661	0.999999	0.022002	0.623236
REACTOME_FGFRL1_MODULATION_OF_FGFR1_SIGNALING	0.3002	0.988913	0.42562	0.999999	0.3727	0.890412
REACTOME_FIBRONECTIN_MATRIX_FORMATION	0.30887	0.988913	0.085812	0.931886	0.21551	0.837416
REACTOME_G2_M_CHECKPOINTS	0.28176	0.988913	0.18996	0.983759	0.46308	0.911153
REACTOME_GOLGI_CISTERNAE_PERICENTRIOLAR_STACK_REORGANIZATION	0.3137	0.988913	0.028222	0.820144	0.18883	0.828116
REACTOME_GP1B_IX_V_ACTIVATION_SIGNALLING	0.30425	0.988913	0.17838	0.9799	0.59237	0.935384
REACTOME_HOMOLOGY_DIRECTED_REPAIR	0.28781	0.988913	0.22534	0.999999	0.24069	0.855034
REACTOME_INHIBITION_OF_DNA_RECOMBINATION_AT_TELOMERE	0.31283	0.988913	0.5763	0.999999	0.044568	0.687901
REACTOME_INTERACTION_BETWEEN_L1_AND_ANKYRINS	0.30216	0.988913	0.13738	0.960304	0.43862	0.906673
REACTOME_INTERACTION_WITH_CUMULUS_CELLS_AND_THE_ZONA_PELLUCIDA	0.30906	0.988913	0.17842	0.9799	0.48541	0.915992
REACTOME_INTERCONVERSION_OF_NUCLEOTIDE_DI_AND_TRIPHOSPHATES	0.29039	0.988913	0.43348	0.999999	0.62813	0.941116
REACTOME_MISMATCH_REPAIR	0.30303	0.988913	0.44219	0.999999	0.99273	0.999478
REACTOME_NOTCH2_INTRACELLULAR_DOMAIN_REGULATES_TRANSCRIPTION	0.27869	0.988913	0.51023	0.999999	0.11063	0.770333
REACTOME_ORGANIC_CATION_TRANSPORT	0.28652	0.988913	0.32805	0.999999	0.94134	0.994406
REACTOME_PHASE_0_RAPID_DEPOLARISATION	0.28285	0.988913	0.42633	0.999999	0.34201	0.880765
REACTOME_PI3K_AKT_ACTIVATION	0.30842	0.988913	0.24348	0.999999	0.76396	0.966484
REACTOME_PI5P_REGULATES_TP53_ACETYLATION	0.28405	0.988913	0.2455	0.999999	0.090152	0.748126
REACTOME_POST_TRANSLATIONAL_PROTEIN_MODIFICATION	0.29577	0.988913	0.19038	0.984013	0.14095	0.800338
REACTOME_PROLACTIN_RECEPTOR_SIGNALING	0.28459	0.988913	0.32902	0.999999	0.68644	0.952048
REACTOME_PYRIMIDINE_CATABOLISM	0.30826	0.988913	0.54911	0.999999	0.30259	0.870195
REACTOME_PYRIMIDINE_SALVAGE	0.27899	0.988913	0.28101	0.999999	0.73746	0.961602
REACTOME_RAB_GEFS_EXCHANGE_GTP_FOR_GDP_ON_RABS	0.28925	0.988913	0.63954	0.999999	0.31819	0.870442
REACTOME_RECOGNITION_AND_ASSOCIATION_OF_DNA_GLYCOSYLASE_WITH_SITE_CONTAINING_AN_AFFECTED_PURINE	0.30448	0.988913	0.48973	0.999999	0.020153	0.614612
REACTOME_REGULATION_OF_EXPRESSION_OF_SLITS_AND_ROBOS	0.30832	0.988913	0.09829	0.944939	0.57634	0.931417
REACTOME_REGULATION_OF_GENE_EXPRESSION_BY_HYPOXIA_INDUCIBLE_FACTOR	0.29355	0.988913	0.2765	0.999999	0.90317	0.990077
REACTOME_REGULATION_OF_GLYCOLYSIS_BY_FRUCTOSE_2_6_BISPHOSPHATE_METABOLISM	0.31255	0.988913	0.024238	0.819877	0.33189	0.877263
REACTOME_RESOLUTION_OF_SISTER_CHROMATID_COHESION	0.2774	0.988913	0.39346	0.999999	0.89782	0.989794
REACTOME_RETROGRADE_TRANSPORT_AT_THE_TRANS_GOLGI_NETWORK	0.31153	0.988913	0.29661	0.999999	0.27523	0.860538
REACTOME_RHO_GTPASES_ACTIVATE_RHOTEKIN_AND_RHOPHILINS	0.27722	0.988913	0.34794	0.999999	0.4563	0.910897
REACTOME_RHO_GTPASES_ACTIVATE_ROCKS	0.31346	0.988913	0.96335	0.999999	0.60303	0.936206
REACTOME_RNA_POLYMERASE_I_TRANSCRIPTION	0.28286	0.988913	0.41554	0.999999	0.10922	0.769655
REACTOME_ROLE_OF_LAT2_NTAL_LAB_ON_CALCIUM_MOBILIZATION	0.28005	0.988913	0.15592	0.968856	0.29808	0.867754
REACTOME_RUNX1_INTERACTS_WITH_CO_FACTORS_WHOSE_PRECISE_EFFECT_ON_RUNX1_TARGETS_IS_NOT_KNOWN	0.30616	0.988913	0.47845	0.999999	0.49674	0.917653
REACTOME_RUNX3_REGULATES_IMMUNE_RESPONSE_AND_CELL_MIGRATION	0.28469	0.988913	0.48679	0.999999	0.81388	0.973732
REACTOME_SARS_COV_1_ACTIVATES_MODULATES_INNATE_IMMUNE_RESPONSES	0.2947	0.988913	0.12656	0.956125	0.44422	0.90765
REACTOME_SEMA4D_IN_SEMAPHORIN_SIGNALING	0.30734	0.988913	0.75731	0.999999	0.5402	0.925939
REACTOME_SHC1_EVENTS_IN_ERBB4_SIGNALING	0.29763	0.988913	0.26876	0.999999	0.014719	0.576576
REACTOME_SHC_MEDIATED_CASCADE_FGFR4	0.30711	0.988913	0.33047	0.999999	0.33868	0.879007
REACTOME_SIGNALING_BY_FGFR1_IN_DISEASE	0.30786	0.988913	0.41084	0.999999	0.48156	0.914922
REACTOME_SIGNALING_BY_MEMBRANE_TETHERED_FUSIONS_OF_PDGFRA_OR_PDGFRB	0.30413	0.988913	0.20822	0.993402	0.46401	0.911153
REACTOME_SIGNALING_BY_ROBO_RECEPTORS	0.28102	0.988913	0.072695	0.921477	0.44306	0.90765
REACTOME_SMOOTH_MUSCLE_CONTRACTION	0.30377	0.988913	0.18361	0.98127	0.045765	0.687901
REACTOME_SODIUM_CALCIUM_EXCHANGERS	0.31001	0.988913	0.30574	0.999999	0.32653	0.875234
REACTOME_SUMOYLATION_OF_DNA_REPLICATION_PROTEINS	0.28559	0.988913	0.53404	0.999999	0.57158	0.930371
REACTOME_SYNTHESIS_OF_UDP_N_ACETYL_GLUCOSAMINE	0.31348	0.988913	0.51185	0.999999	0.94068	0.994406
REACTOME_TRANSCRIPTIONAL_REGULATION_OF_TESTIS_DIFFERENTIATION	0.27921	0.988913	0.26213	0.999999	0.19534	0.830626
REACTOME_TRANSCRIPTION_OF_E2F_TARGETS_UNDER_NEGATIVE_CONTROL_BY_P107_RBL1_AND_P130_RBL2_IN_COMPLEX_WITH_HDAC1	0.31419	0.988913	0.40309	0.999999	0.7548	0.965316
REACTOME_UB_SPECIFIC_PROCESSING_PROTEASES	0.27688	0.988913	0.26691	0.999999	0.28147	0.861179
REACTOME_UNWINDING_OF_DNA	0.30092	0.988913	0.63973	0.999999	0.22937	0.847283
REACTOME_ZINC_EFFLUX_AND_COMPARTMENTALIZATION_BY_THE_SLC30_FAMILY	0.29265	0.988913	0.25215	0.999999	0.42032	0.903312
RIZKI_TUMOR_INVASIVENESS_3D_DN	0.28488	0.988913	0.32805	0.999999	0.82987	0.975201
ROETH_TERT_TARGETS_UP	0.31419	0.988913	0.31235	0.999999	0.84267	0.977475
ROVERSI_GLIOMA_COPY_NUMBER_DN	0.28408	0.988913	0.084631	0.931886	0.39758	0.896716
SAKAI_TUMOR_INFILTRATING_MONOCYTES_UP	0.2926	0.988913	0.4147	0.999999	0.21083	0.835595
SASSON_RESPONSE_TO_GONADOTROPHINS_DN	0.30467	0.988913	0.12406	0.955148	0.74901	0.965175
SCHLESINGER_METHYLATED_DE_NOVO_IN_CANCER	0.30388	0.988913	0.36948	0.999999	0.2625	0.860538
SCHLINGEMANN_SKIN_CARCINOGENESIS_TPA_DN	0.29093	0.988913	0.75739	0.999999	0.093211	0.752593
SCHLOSSER_MYC_TARGETS_AND_SERUM_RESPONSE_DN	0.29307	0.988913	0.34329	0.999999	0.78787	0.968905
SEIDEN_ONCOGENESIS_BY_MET	0.29236	0.988913	0.66937	0.999999	0.46839	0.911153
SHETH_LIVER_CANCER_VS_TXNIP_LOSS_PAM6	0.2913	0.988913	0.17043	0.976214	0.74423	0.962435
SHIN_B_CELL_LYMPHOMA_CLUSTER_6	0.28663	0.988913	0.37294	0.999999	0.23565	0.854112
SMID_BREAST_CANCER_LUMINAL_A_DN	0.27894	0.988913	0.22346	0.999999	0.16486	0.812681
SMITH_TERT_TARGETS_UP	0.31042	0.988913	0.30352	0.999999	0.65472	0.948523
STEIN_ESR1_TARGETS	0.29057	0.988913	0.54238	0.999999	0.16255	0.811083
SUZUKI_RESPONSE_TO_TSA_AND_DECITABINE_1B	0.31262	0.988913	0.22774	0.999999	0.81528	0.974003
TCGA_GLIOBLASTOMA_COPY_NUMBER_UP	0.29194	0.988913	0.040626	0.863228	0.68729	0.952048
TERAMOTO_OPN_TARGETS_CLUSTER_3	0.30343	0.988913	0.42441	0.999999	0.20608	0.835338
TIAN_BHLHA15_TARGETS	0.28663	0.988913	0.12035	0.951829	0.94014	0.994406
VERHAAK_GLIOBLASTOMA_MESENCHYMAL	0.31438	0.988913	0.18279	0.9799	0.14657	0.802967
VERNELL_RETINOBLASTOMA_PATHWAY_UP	0.27686	0.988913	0.7055	0.999999	0.3941	0.896577
WAGSCHAL_EHMT2_TARGETS_UP	0.28509	0.988913	0.39137	0.999999	0.40336	0.897141
WANG_BARRETTS_ESOPHAGUS_UP	0.30331	0.988913	0.36154	0.999999	0.081352	0.741073
WANG_HCP_PROSTATE_CANCER	0.30939	0.988913	0.4559	0.999999	0.29521	0.86667
WATANABE_ULCERATIVE_COLITIS_WITH_CANCER_DN	0.30965	0.988913	0.086189	0.931886	0.33888	0.87934
WATANABE_ULCERATIVE_COLITIS_WITH_CANCER_UP	0.29235	0.988913	0.19313	0.984434	0.73656	0.961241
WEBER_METHYLATED_ICP_IN_SPERM_DN	0.30911	0.988913	0.30142	0.999999	0.4977	0.917653
WEIGEL_OXIDATIVE_STRESS_BY_HNE_AND_TBH	0.30118	0.988913	0.18917	0.983684	0.091686	0.751953
WESTON_VEGFA_TARGETS_12HR	0.27978	0.988913	0.19374	0.984434	0.36996	0.889109
WHITFIELD_CELL_CYCLE_S	0.27812	0.988913	0.31099	0.999999	0.097054	0.754459
WONG_ENDOMETRIAL_CANCER_LATE	0.31179	0.988913	0.30734	0.999999	0.16031	0.809558
WP_7Q1123_COPY_NUMBER_VARIATION_SYNDROME	0.29772	0.988913	0.20669	0.992618	0.093782	0.754165
WP_ATM_SIGNALING_IN_DEVELOPMENT_AND_DISEASE	0.31146	0.988913	0.17594	0.979102	0.054492	0.712306
WP_CYTOPLASMIC_RIBOSOMAL_PROTEINS	0.29745	0.988913	0.18522	0.981647	0.48703	0.915992
WP_DEVELOPMENT_OF_PULMONARY_DENDRITIC_CELLS_AND_MACROPHAGE_SUBSETS	0.27986	0.988913	0.20006	0.987955	0.34811	0.881447
WP_DISORDERS_OF_GALACTOSE_METABOLISM	0.30548	0.988913	0.37781	0.999999	0.9447	0.994509
WP_DNA_MISMATCH_REPAIR	0.29893	0.988913	0.48893	0.999999	0.9938	0.999502
WP_DOPAMINE_METABOLISM	0.30792	0.988913	0.070279	0.920152	0.82059	0.974191
WP_EXERCISEINDUCED_CIRCADIAN_REGULATION	0.30122	0.988913	0.45985	0.999999	0.99376	0.999502
WP_FIBRIN_COMPLEMENT_RECEPTOR_3_SIGNALING_PATHWAY	0.30794	0.988913	0.42547	0.999999	0.7796	0.968361
WP_GLYCOSYLATION_AND_RELATED_CONGENITAL_DEFECTS	0.28321	0.988913	0.14957	0.968856	0.99482	0.99971
WP_IL18_SIGNALING_PATHWAY	0.31459	0.988913	0.67202	0.999999	0.028196	0.649051
WP_IL6_SIGNALING_PATHWAY	0.31267	0.988913	0.4048	0.999999	0.0064291	0.503781
WP_INTRACELLULAR_TRAFFICKING_PROTEINS_INVOLVED_IN_CMT_NEUROPATHY	0.30687	0.988913	0.42473	0.999999	0.72435	0.958363
WP_LEPTIN_SIGNALING_PATHWAY	0.30612	0.988913	0.19772	0.985068	0.36757	0.888836
WP_LNCRNAMEDIATED_MECHANISMS_OF_THERAPEUTIC_RESISTANCE	0.31372	0.988913	0.3252	0.999999	0.48105	0.914922
WP_NEURAL_CREST_CELL_MIGRATION_IN_CANCER	0.30079	0.988913	0.24623	0.999999	0.69497	0.952405
WP_NOTCH_SIGNALING_PATHWAY	0.29916	0.988913	0.57291	0.999999	0.4906	0.915992
WP_PI3KAKTMTOR_VITAMIN_D3_SIGNALING	0.29053	0.988913	0.25034	0.999999	0.41895	0.903312
WP_PROSURVIVAL_SIGNALING_OF_NEUROPROTECTIN_D1	0.30963	0.988913	0.47751	0.999999	0.023259	0.629858
WU_ALZHEIMER_DISEASE_DN	0.29987	0.988913	0.67064	0.999999	0.5333	0.924615
XU_HGF_SIGNALING_NOT_VIA_AKT1_6HR	0.28413	0.988913	0.30919	0.999999	0.6853	0.952048
YANG_BREAST_CANCER_ESR1_LASER_DN	0.28419	0.988913	0.49145	0.999999	0.99959	0.99999
YOSHIMURA_MAPK8_TARGETS_DN	0.29127	0.988913	0.32531	0.999999	0.0053689	0.466203
YOSHIMURA_MAPK8_TARGETS_UP	0.3059	0.988913	0.33913	0.999999	0.7253	0.958363
ZHANG_GATA6_TARGETS_DN	0.30128	0.988913	0.127	0.956125	0.12255	0.782385
ZHANG_PROLIFERATING_VS_QUIESCENT	0.2853	0.988913	0.68187	0.999999	0.91517	0.991895
ZHOU_INFLAMMATORY_RESPONSE_LIVE_UP	0.29466	0.988913	0.32895	0.999999	0.31073	0.870442
GOBP_NEURON_RECOGNITION	0.31527	0.989269	0.34413	0.999999	0.11366	0.774097
GOBP_REGULATION_OF_DOPAMINERGIC_NEURON_DIFFERENTIATION	0.31525	0.989269	0.62739	0.999999	0.38583	0.893425
GOBP_ALCOHOL_BIOSYNTHETIC_PROCESS	0.31537	0.989281	0.23967	0.999999	0.16035	0.809558
LE_NEURONAL_DIFFERENTIATION_DN	0.31539	0.989281	0.24228	0.999999	0.54862	0.927771
RAO_BOUND_BY_SALL4	0.31547	0.989349	0.34741	0.999999	0.24833	0.857668
AFFAR_YY1_TARGETS_DN	0.32511	0.989411	0.13157	0.956125	0.10043	0.759462
AMIT_EGF_RESPONSE_120_HELA	0.35977	0.989411	0.26075	0.999999	0.24193	0.855034
AMUNDSON_RESPONSE_TO_ARSENITE	0.34899	0.989411	0.72731	0.999999	0.71746	0.955956
BALDWIN_PRKCI_TARGETS_UP	0.35688	0.989411	0.52685	0.999999	0.21589	0.837732
BERNARD_PPAPDC1B_TARGETS_DN	0.32286	0.989411	0.4548	0.999999	0.40178	0.896917
BIOCARTA_AHSP_PATHWAY	0.33231	0.989411	0.42787	0.999999	0.4601	0.911153
BIOCARTA_AMAN_PATHWAY	0.33425	0.989411	0.34984	0.999999	0.096442	0.754459
BIOCARTA_ATRBRCA_PATHWAY	0.32633	0.989411	0.2563	0.999999	0.73244	0.958788
BIOCARTA_CERAMIDE_PATHWAY	0.33297	0.989411	0.40659	0.999999	0.062338	0.719344
BIOCARTA_DEATH_PATHWAY	0.31843	0.989411	0.38675	0.999999	0.3544	0.884675
BIOCARTA_DNAFRAGMENT_PATHWAY	0.33482	0.989411	0.36753	0.999999	0.68647	0.952048
BIOCARTA_EFP_PATHWAY	0.34064	0.989411	0.078559	0.926982	0.26549	0.860538
BIOCARTA_GCR_PATHWAY	0.35971	0.989411	0.49972	0.999999	0.85838	0.981039
BIOCARTA_HDAC_PATHWAY	0.35339	0.989411	0.34049	0.999999	0.43462	0.906673
BIOCARTA_NTHI_PATHWAY	0.32658	0.989411	0.38533	0.999999	0.81095	0.972522
BIOCARTA_P53HYPOXIA_PATHWAY	0.32265	0.989411	0.48424	0.999999	0.33894	0.879362
BIOCARTA_PRC2_PATHWAY	0.35094	0.989411	0.17601	0.979102	0.20191	0.833637
BIOCARTA_STRESS_PATHWAY	0.34907	0.989411	0.49965	0.999999	0.35321	0.884273
BLANCO_MELO_BETA_INTERFERON_TREATED_BRONCHIAL_EPITHELIAL_CELLS_DN	0.35528	0.989411	0.5601	0.999999	0.97739	0.99777
BOQUEST_STEM_CELL_DN	0.32572	0.989411	0.21327	0.997331	0.40227	0.896917
BORCZUK_MALIGNANT_MESOTHELIOMA_UP	0.32678	0.989411	0.32765	0.999999	0.86548	0.981763
BOYAULT_LIVER_CANCER_SUBCLASS_G1_UP	0.33487	0.989411	0.47979	0.999999	0.44007	0.907148
BREDEMEYER_RAG_SIGNALING_VIA_ATM_NOT_VIA_NFKB_DN	0.3498	0.989411	0.254	0.999999	0.39811	0.896716
BREDEMEYER_RAG_SIGNALING_VIA_ATM_NOT_VIA_NFKB_UP	0.34751	0.989411	0.2201	0.999581	0.43832	0.906673
BROWNE_HCMV_INFECTION_20HR_DN	0.33345	0.989411	0.24796	0.999999	0.99141	0.999478
BROWN_MYELOID_CELL_DEVELOPMENT_UP	0.34267	0.989411	0.31992	0.999999	0.24403	0.855034
BURTON_ADIPOGENESIS_10	0.35926	0.989411	0.11626	0.95162	0.20508	0.835338
CHARAFE_BREAST_CANCER_LUMINAL_VS_MESENCHYMAL_UP	0.31689	0.989411	0.66443	0.999999	0.63768	0.944402
CHEOK_RESPONSE_TO_MERCAPTOPURINE_AND_LD_MTX_UP	0.34534	0.989411	0.53165	0.999999	0.41179	0.901079
CHIARADONNA_NEOPLASTIC_TRANSFORMATION_CDC25_DN	0.32932	0.989411	0.69467	0.999999	0.98648	0.999478
CHIARETTI_T_ALL_RELAPSE_PROGNOSIS	0.35122	0.989411	0.43694	0.999999	0.15252	0.805846
CREIGHTON_ENDOCRINE_THERAPY_RESISTANCE_5	0.33304	0.989411	0.46501	0.999999	0.59294	0.935384
DASU_IL6_SIGNALING_SCAR_DN	0.34753	0.989411	0.49181	0.999999	0.386	0.893425
DAZARD_UV_RESPONSE_CLUSTER_G6	0.32871	0.989411	0.59408	0.999999	0.91432	0.991895
DEBOSSCHER_NFKB_TARGETS_REPRESSED_BY_GLUCOCORTICOIDS	0.34623	0.989411	0.45331	0.999999	0.060909	0.716117
DIAZ_CHRONIC_MYELOGENOUS_LEUKEMIA_UP	0.34193	0.989411	0.38767	0.999999	0.66615	0.949234
DIRMEIER_LMP1_RESPONSE_LATE_UP	0.31899	0.989411	0.35367	0.999999	0.29975	0.868862
DITTMER_PTHLH_TARGETS_DN	0.35355	0.989411	0.51557	0.999999	0.20773	0.835538
DOANE_BREAST_CANCER_CLASSES_DN	0.31679	0.989411	0.31429	0.999999	0.73654	0.961241
DOUGLAS_BMI1_TARGETS_DN	0.3524	0.989411	0.45352	0.999999	0.70532	0.954215
EINAV_INTERFERON_SIGNATURE_IN_CANCER	0.31861	0.989411	0.22671	0.999999	0.68367	0.952048
ENK_UV_RESPONSE_EPIDERMIS_UP	0.3549	0.989411	0.2713	0.999999	0.24151	0.855034
FISCHER_G1_S_CELL_CYCLE	0.35629	0.989411	0.52332	0.999999	0.08088	0.741073
FONTAINE_PAPILLARY_THYROID_CARCINOMA_DN	0.35599	0.989411	0.086785	0.932288	0.47806	0.914266
FORTSCHEGGER_PHF8_TARGETS_DN	0.34636	0.989411	0.20735	0.992618	0.25453	0.858529
FOURNIER_ACINAR_DEVELOPMENT_EARLY_DN	0.3382	0.989411	0.31376	0.999999	0.27528	0.860538
FOURNIER_ACINAR_DEVELOPMENT_LATE_2	0.33675	0.989411	0.088247	0.937259	0.13845	0.795049
FURUKAWA_DUSP6_TARGETS_PCI35_UP	0.32663	0.989411	0.50273	0.999999	0.90803	0.991031
GALE_APL_WITH_FLT3_MUTATED_DN	0.3366	0.989411	0.58855	0.999999	0.36445	0.887935
GARGALOVIC_RESPONSE_TO_OXIDIZED_PHOSPHOLIPIDS_BLUE_DN	0.33672	0.989411	0.50221	0.999999	0.30185	0.870057
GAUSSMANN_MLL_AF4_FUSION_TARGETS_F_UP	0.33991	0.989411	0.58903	0.999999	0.65942	0.948547
GAZDA_DIAMOND_BLACKFAN_ANEMIA_PROGENITOR_DN	0.32128	0.989411	0.33598	0.999999	0.53041	0.924185
GENTILE_UV_HIGH_DOSE_DN	0.34822	0.989411	0.32857	0.999999	0.1091	0.769655
GOBP_ACTIN_FILAMENT_ORGANIZATION	0.321	0.989411	0.29475	0.999999	0.60431	0.937041
GOBP_ACTIN_FILAMENT_POLYMERIZATION	0.32131	0.989411	0.076888	0.926982	0.60097	0.93595
GOBP_ACTIN_POLYMERIZATION_DEPENDENT_CELL_MOTILITY	0.33978	0.989411	0.41099	0.999999	0.37967	0.892728
GOBP_ACTIVATION_OF_CYSTEINE_TYPE_ENDOPEPTIDASE_ACTIVITY	0.35312	0.989411	0.59037	0.999999	0.28404	0.861179
GOBP_ACTIVATION_OF_MEIOSIS	0.32694	0.989411	0.4186	0.999999	0.40606	0.898086
GOBP_ACUTE_INFLAMMATORY_RESPONSE_TO_ANTIGENIC_STIMULUS	0.32719	0.989411	0.70858	0.999999	0.076084	0.734352
GOBP_ALANINE_TRANSPORT	0.32232	0.989411	0.33299	0.999999	0.77137	0.967763
GOBP_ALTERNATIVE_MRNA_SPLICING_VIA_SPLICEOSOME	0.33929	0.989411	0.042635	0.863228	0.1179	0.77804
GOBP_AMINO_ACID_ACTIVATION	0.33421	0.989411	0.37337	0.999999	0.49203	0.916573
GOBP_AMYLOID_BETA_CLEARANCE_BY_TRANSCYTOSIS	0.33332	0.989411	0.45876	0.999999	0.88611	0.987373
GOBP_AMYLOID_BETA_METABOLIC_PROCESS	0.35436	0.989411	0.81382	0.999999	0.32487	0.874476
GOBP_AMYLOID_PRECURSOR_PROTEIN_METABOLIC_PROCESS	0.34414	0.989411	0.83523	0.999999	0.14755	0.802967
GOBP_ANATOMICAL_STRUCTURE_MATURATION	0.35913	0.989411	0.59194	0.999999	0.015153	0.580843
GOBP_ANTIBODY_DEPENDENT_CELLULAR_CYTOTOXICITY	0.31614	0.989411	0.93666	0.999999	0.027606	0.648333
GOBP_ANTIMICROBIAL_PEPTIDE_PRODUCTION	0.34108	0.989411	0.33261	0.999999	0.91114	0.991226
GOBP_APOPTOTIC_PROCESS_INVOLVED_IN_DEVELOPMENT	0.3167	0.989411	0.47562	0.999999	0.44171	0.907338
GOBP_APOPTOTIC_PROCESS_INVOLVED_IN_HEART_MORPHOGENESIS	0.35061	0.989411	0.71897	0.999999	0.74502	0.962854
GOBP_ARGININE_BIOSYNTHETIC_PROCESS	0.31609	0.989411	0.42755	0.999999	0.10744	0.766393
GOBP_AROMATIC_AMINO_ACID_TRANSPORT	0.33102	0.989411	0.30939	0.999999	0.91421	0.991895
GOBP_ASSOCIATIVE_LEARNING	0.32264	0.989411	0.22253	0.999999	0.0065761	0.507027
GOBP_ATRIAL_SEPTUM_DEVELOPMENT	0.32429	0.989411	0.69319	0.999999	0.76196	0.966244
GOBP_AXIS_SPECIFICATION	0.3455	0.989411	0.27674	0.999999	0.16851	0.817463
GOBP_AXONAL_FASCICULATION	0.3396	0.989411	0.28938	0.999999	0.086616	0.743869
GOBP_AXONEME_ASSEMBLY	0.31824	0.989411	0.65822	0.999999	0.12019	0.780676
GOBP_AXON_ENSHEATHMENT_IN_CENTRAL_NERVOUS_SYSTEM	0.35554	0.989411	0.44703	0.999999	0.93453	0.994257
GOBP_AXO_DENDRITIC_PROTEIN_TRANSPORT	0.35448	0.989411	0.39807	0.999999	0.37289	0.890412
GOBP_BIOLOGICAL_PROCESS_INVOLVED_IN_INTERACTION_WITH_SYMBIONT	0.33523	0.989411	0.28975	0.999999	0.69186	0.952048
GOBP_BIOLOGICAL_PROCESS_INVOLVED_IN_INTERSPECIES_INTERACTION_BETWEEN_ORGANISMS	0.35965	0.989411	0.59584	0.999999	0.54155	0.926339
GOBP_BLOOD_VESSEL_ENDOTHELIAL_CELL_MIGRATION	0.32658	0.989411	0.33357	0.999999	0.13672	0.79471
GOBP_BLOOD_VESSEL_ENDOTHELIAL_CELL_PROLIFERATION_INVOLVED_IN_SPROUTING_ANGIOGENESIS	0.35975	0.989411	0.31048	0.999999	0.3009	0.869151
GOBP_BRAIN_DERIVED_NEUROTROPHIC_FACTOR_RECEPTOR_SIGNALING_PATHWAY	0.34095	0.989411	0.3206	0.999999	0.6736	0.951244
GOBP_BRAIN_MORPHOGENESIS	0.32311	0.989411	0.41347	0.999999	0.92106	0.99322
GOBP_CALCIUM_ION_TRANSMEMBRANE_IMPORT_INTO_CYTOSOL	0.33198	0.989411	0.26808	0.999999	0.141	0.800338
GOBP_CALCIUM_MEDIATED_SIGNALING	0.33351	0.989411	0.24334	0.999999	0.011442	0.567308
GOBP_CAP_DEPENDENT_TRANSLATIONAL_INITIATION	0.35051	0.989411	0.37672	0.999999	0.52597	0.924133
GOBP_CARBON_DIOXIDE_TRANSPORT	0.34938	0.989411	0.45089	0.999999	0.39997	0.896917
GOBP_CARDIAC_CONDUCTION_SYSTEM_DEVELOPMENT	0.33364	0.989411	0.55656	0.999999	0.23075	0.849869
GOBP_CARDIAC_MUSCLE_TISSUE_MORPHOGENESIS	0.35674	0.989411	0.49968	0.999999	0.39583	0.896716
GOBP_CD4_POSITIVE_ALPHA_BETA_T_CELL_PROLIFERATION	0.32204	0.989411	0.15725	0.968856	0.54054	0.92603
GOBP_CD4_POSITIVE_CD25_POSITIVE_ALPHA_BETA_REGULATORY_T_CELL_DIFFERENTIATION	0.35614	0.989411	0.31293	0.999999	0.080238	0.741073
GOBP_CELLULAR_ALDEHYDE_METABOLIC_PROCESS	0.32626	0.989411	0.45824	0.999999	0.72091	0.956898
GOBP_CELLULAR_DEFENSE_RESPONSE	0.35438	0.989411	0.24033	0.999999	0.54062	0.92603
GOBP_CELLULAR_MODIFIED_AMINO_ACID_METABOLIC_PROCESS	0.33962	0.989411	0.64711	0.999999	0.67955	0.952048
GOBP_CELLULAR_RESPONSE_TO_HEAT	0.34554	0.989411	0.31272	0.999999	0.98948	0.999478
GOBP_CELLULAR_RESPONSE_TO_LEUCINE_STARVATION	0.3284	0.989411	0.61368	0.999999	0.16802	0.816882
GOBP_CELLULAR_RESPONSE_TO_MACROPHAGE_COLONY_STIMULATING_FACTOR_STIMULUS	0.34184	0.989411	0.437	0.999999	0.66456	0.949228
GOBP_CELLULAR_RESPONSE_TO_NUTRIENT	0.34398	0.989411	0.19799	0.985068	0.94762	0.994515
GOBP_CELL_ADHESION	0.32012	0.989411	0.45356	0.999999	0.20571	0.835338
GOBP_CHOLINE_METABOLIC_PROCESS	0.32151	0.989411	0.45851	0.999999	0.33064	0.87638
GOBP_CHROMOSOME_CONDENSATION	0.34927	0.989411	0.31914	0.999999	0.30995	0.870442
GOBP_CHROMOSOME_ORGANIZATION_INVOLVED_IN_MEIOTIC_CELL_CYCLE	0.33788	0.989411	0.34675	0.999999	0.74831	0.965056
GOBP_CILIUM_DISASSEMBLY	0.33895	0.989411	0.37951	0.999999	0.121	0.780676
GOBP_COLLATERAL_SPROUTING_IN_ABSENCE_OF_INJURY	0.31701	0.989411	0.27794	0.999999	0.17296	0.821048
GOBP_CORPUS_CALLOSUM_MORPHOGENESIS	0.3335	0.989411	0.43137	0.999999	0.043847	0.687901
GOBP_CYTOPLASMIC_TRANSLATION	0.3489	0.989411	0.21794	0.997961	0.86129	0.981608
GOBP_CYTOSKELETON_DEPENDENT_CYTOKINESIS	0.34194	0.989411	0.64012	0.999999	0.61219	0.938655
GOBP_C_5_METHYLATION_OF_CYTOSINE	0.35882	0.989411	0.41034	0.999999	0.53013	0.924185
GOBP_DENDRITIC_CELL_CYTOKINE_PRODUCTION	0.33286	0.989411	0.43019	0.999999	0.45796	0.911153
GOBP_DENSE_CORE_GRANULE_EXOCYTOSIS	0.3542	0.989411	0.48567	0.999999	0.070407	0.722711
GOBP_DEOXYRIBONUCLEOSIDE_MONOPHOSPHATE_BIOSYNTHETIC_PROCESS	0.32665	0.989411	0.30934	0.999999	0.94369	0.994509
GOBP_DETOXIFICATION	0.32411	0.989411	0.20466	0.992618	0.46194	0.911153
GOBP_DEVELOPMENT_OF_SECONDARY_FEMALE_SEXUAL_CHARACTERISTICS	0.34743	0.989411	0.40526	0.999999	0.54691	0.927642
GOBP_DIAPHRAGM_DEVELOPMENT	0.34034	0.989411	0.34654	0.999999	0.26474	0.860538
GOBP_DICARBOXYLIC_ACID_BIOSYNTHETIC_PROCESS	0.34857	0.989411	0.3687	0.999999	0.97508	0.997272
GOBP_DICARBOXYLIC_ACID_METABOLIC_PROCESS	0.35525	0.989411	0.18983	0.983759	0.029914	0.661757
GOBP_DIET_INDUCED_THERMOGENESIS	0.3387	0.989411	0.65344	0.999999	0.77031	0.967731
GOBP_DISRUPTION_OF_CELLULAR_COMPONENT_OF_ANOTHER_ORGANISM	0.32944	0.989411	0.29722	0.999999	0.24019	0.855034
GOBP_DNA_BIOSYNTHETIC_PROCESS	0.34629	0.989411	0.38888	0.999999	0.84165	0.977422
GOBP_DNA_CATABOLIC_PROCESS_EXONUCLEOLYTIC	0.3534	0.989411	0.5458	0.999999	0.27368	0.860538
GOBP_DNA_INTEGRATION	0.33547	0.989411	0.16378	0.972318	0.69463	0.952309
GOBP_DNA_METHYLATION_ON_CYTOSINE	0.35882	0.989411	0.41034	0.999999	0.53013	0.924185
GOBP_DOLICHOL_METABOLIC_PROCESS	0.33993	0.989411	0.19765	0.985068	0.90105	0.990077
GOBP_DOPAMINE_BIOSYNTHETIC_PROCESS	0.35376	0.989411	0.47492	0.999999	0.4058	0.898086
GOBP_DOUBLE_STRAND_BREAK_REPAIR_VIA_BREAK_INDUCED_REPLICATION	0.35443	0.989411	0.5588	0.999999	0.22146	0.840006
GOBP_EMBRYONIC_APPENDAGE_MORPHOGENESIS	0.34439	0.989411	0.69554	0.999999	0.39587	0.896716
GOBP_EMBRYONIC_PLACENTA_DEVELOPMENT	0.32692	0.989411	0.38957	0.999999	0.20207	0.833637
GOBP_ENDOCRINE_SYSTEM_DEVELOPMENT	0.32684	0.989411	0.18582	0.981914	0.0080643	0.527405
GOBP_ENDODERMAL_CELL_DIFFERENTIATION	0.35909	0.989411	0.31889	0.999999	0.012406	0.567308
GOBP_ENDONUCLEOLYTIC_CLEAVAGE_INVOLVED_IN_RRNA_PROCESSING	0.34085	0.989411	0.70655	0.999999	0.7219	0.957583
GOBP_ENDOSOME_TO_LYSOSOME_TRANSPORT	0.34464	0.989411	0.61038	0.999999	0.14982	0.803276
GOBP_EPIBOLY	0.32883	0.989411	0.13942	0.962524	0.011914	0.567308
GOBP_ERBB4_ERBB4_SIGNALING_PATHWAY	0.35521	0.989411	0.38778	0.999999	0.021771	0.621131
GOBP_ER_TO_GOLGI_CERAMIDE_TRANSPORT	0.35805	0.989411	0.5208	0.999999	0.28152	0.861179
GOBP_EYE_PHOTORECEPTOR_CELL_DEVELOPMENT	0.32838	0.989411	0.22392	0.999999	0.72966	0.958775
GOBP_FC_RECEPTOR_MEDIATED_INHIBITORY_SIGNALING_PATHWAY	0.32041	0.989411	0.31047	0.999999	0.4123	0.901079
GOBP_FLAVONE_METABOLIC_PROCESS	0.35289	0.989411	0.1124	0.95162	0.31602	0.870442
GOBP_GLIAL_CELL_DEVELOPMENT	0.31978	0.989411	0.40723	0.999999	0.30685	0.870442
GOBP_GLUTAMATE_REUPTAKE	0.3244	0.989411	0.33469	0.999999	0.90228	0.990077
GOBP_GOLGI_VESICLE_FUSION_TO_TARGET_MEMBRANE	0.32335	0.989411	0.349	0.999999	0.38386	0.893081
GOBP_GROWTH_HORMONE_RECEPTOR_SIGNALING_PATHWAY	0.34501	0.989411	0.39092	0.999999	0.29893	0.868635
GOBP_GUANINE_NUCLEOTIDE_TRANSMEMBRANE_TRANSPORT	0.33378	0.989411	0.27119	0.999999	0.84364	0.977475
GOBP_G_PROTEIN_COUPLED_RECEPTOR_INTERNALIZATION	0.34976	0.989411	0.49122	0.999999	0.29409	0.866373
GOBP_HEAT_ACCLIMATION	0.34438	0.989411	0.23408	0.999999	0.81963	0.974191
GOBP_HEMATOPOIETIC_PROGENITOR_CELL_DIFFERENTIATION	0.3182	0.989411	0.31359	0.999999	0.27435	0.860538
GOBP_HEXOSE_CATABOLIC_PROCESS	0.35067	0.989411	0.35432	0.999999	0.28558	0.861999
GOBP_HISTONE_H3_K9_ACETYLATION	0.33965	0.989411	0.34559	0.999999	0.51982	0.922345
GOBP_HISTONE_MRNA_CATABOLIC_PROCESS	0.31718	0.989411	0.61504	0.999999	0.4599	0.911153
GOBP_HOMEOSTATIC_PROCESS	0.33746	0.989411	0.66837	0.999999	0.020577	0.615225
GOBP_INNATE_IMMUNE_RESPONSE_IN_MUCOSA	0.32297	0.989411	0.17658	0.979102	0.85862	0.981247
GOBP_INTERLEUKIN_23_PRODUCTION	0.31576	0.989411	0.25834	0.999999	0.72648	0.95875
GOBP_INTERLEUKIN_6_MEDIATED_SIGNALING_PATHWAY	0.35209	0.989411	0.3251	0.999999	0.20513	0.835338
GOBP_INTERLEUKIN_8_PRODUCTION	0.34692	0.989411	0.33349	0.999999	0.71886	0.956244
GOBP_INTERMEMBRANE_LIPID_TRANSFER	0.35316	0.989411	0.70382	0.999999	0.74547	0.962927
GOBP_INTESTINAL_EPITHELIAL_CELL_DIFFERENTIATION	0.32238	0.989411	0.24175	0.999999	0.25624	0.858712
GOBP_INTRACELLULAR_PH_ELEVATION	0.34126	0.989411	0.33918	0.999999	0.17683	0.821241
GOBP_INTRINSIC_APOPTOTIC_SIGNALING_PATHWAY_IN_RESPONSE_TO_DNA_DAMAGE	0.32413	0.989411	0.12086	0.953119	0.56099	0.928909
GOBP_IONOTROPIC_GLUTAMATE_RECEPTOR_SIGNALING_PATHWAY	0.35672	0.989411	0.2647	0.999999	0.4845	0.915992
GOBP_LACTATION	0.34735	0.989411	0.66392	0.999999	0.79239	0.970385
GOBP_LEUKOTRIENE_CATABOLIC_PROCESS	0.35856	0.989411	0.14958	0.968856	0.90916	0.991197
GOBP_LONG_CHAIN_FATTY_ACID_BIOSYNTHETIC_PROCESS	0.35095	0.989411	0.22708	0.999999	0.039712	0.679527
GOBP_LONG_CHAIN_FATTY_ACID_CATABOLIC_PROCESS	0.32379	0.989411	0.13713	0.960304	0.63891	0.944791
GOBP_LUNG_MORPHOGENESIS	0.34525	0.989411	0.55202	0.999999	0.69206	0.952048
GOBP_MACROPHAGE_ACTIVATION	0.31975	0.989411	0.83917	0.999999	0.31436	0.870442
GOBP_MACROPINOCYTOSIS	0.32891	0.989411	0.37508	0.999999	0.15773	0.808348
GOBP_MALATE_METABOLIC_PROCESS	0.34471	0.989411	0.42294	0.999999	0.48792	0.915992
GOBP_MAMMARY_GLAND_DUCT_MORPHOGENESIS	0.31595	0.989411	0.33381	0.999999	0.43154	0.906078
GOBP_MEIOTIC_CELL_CYCLE_PROCESS	0.35347	0.989411	0.31506	0.999999	0.40287	0.896929
GOBP_METANEPHRIC_COLLECTING_DUCT_DEVELOPMENT	0.34557	0.989411	0.42813	0.999999	0.9832	0.99884
GOBP_METANEPHRIC_GLOMERULUS_DEVELOPMENT	0.35762	0.989411	0.43323	0.999999	0.6906	0.952048
GOBP_MHC_CLASS_I_BIOSYNTHETIC_PROCESS	0.34383	0.989411	0.47625	0.999999	0.1264	0.785278
GOBP_MICROGLIA_DIFFERENTIATION	0.32096	0.989411	0.33986	0.999999	0.37287	0.890412
GOBP_MICROTUBULE_POLYMERIZATION	0.35269	0.989411	0.30105	0.999999	0.30754	0.870442
GOBP_MIDGUT_DEVELOPMENT	0.35288	0.989411	0.34024	0.999999	0.88426	0.986921
GOBP_MINUS_END_DIRECTED_ORGANELLE_TRANSPORT_ALONG_MICROTUBULE	0.33809	0.989411	0.40856	0.999999	0.37218	0.889966
GOBP_MITOCHONDRIAL_ADP_TRANSMEMBRANE_TRANSPORT	0.32645	0.989411	0.41105	0.999999	0.77226	0.968043
GOBP_MITOCHONDRIAL_ELECTRON_TRANSPORT_UBIQUINOL_TO_CYTOCHROME_C	0.34974	0.989411	0.058823	0.908785	0.58306	0.933261
GOBP_MITOPHAGY	0.33446	0.989411	0.62085	0.999999	0.66408	0.949228
GOBP_MITOTIC_CYTOKINETIC_PROCESS	0.32273	0.989411	0.31495	0.999999	0.14163	0.800997
GOBP_MODULATION_BY_HOST_OF_SYMBIONT_PROCESS	0.33344	0.989411	0.34886	0.999999	0.63737	0.944324
GOBP_MONOCYTE_AGGREGATION	0.35034	0.989411	0.51645	0.999999	0.33644	0.879007
GOBP_MONOTERPENOID_METABOLIC_PROCESS	0.35867	0.989411	0.25588	0.999999	0.44555	0.908374
GOBP_MOTOR_BEHAVIOR	0.35205	0.989411	0.084623	0.931886	0.40923	0.90066
GOBP_MOTOR_NEURON_MIGRATION	0.3591	0.989411	0.38047	0.999999	0.27961	0.861179
GOBP_MRNA_EXPORT_FROM_NUCLEUS	0.32848	0.989411	0.22031	0.999999	0.59489	0.935384
GOBP_MRNA_METABOLIC_PROCESS	0.34292	0.989411	0.13745	0.960304	0.62564	0.940919
GOBP_NECROPTOTIC_SIGNALING_PATHWAY	0.32787	0.989411	0.58805	0.999999	0.11017	0.770333
GOBP_NEGATIVE_REGULATION_OF_ACTION_POTENTIAL	0.3371	0.989411	0.40407	0.999999	0.38192	0.892728
GOBP_NEGATIVE_REGULATION_OF_ATP_BIOSYNTHETIC_PROCESS	0.33979	0.989411	0.23712	0.999999	0.082335	0.741073
GOBP_NEGATIVE_REGULATION_OF_AXON_EXTENSION	0.33449	0.989411	0.3905	0.999999	0.27759	0.861179
GOBP_NEGATIVE_REGULATION_OF_CHEMOKINE_C_C_MOTIF_LIGAND_5_PRODUCTION	0.34946	0.989411	0.49453	0.999999	0.17528	0.821241
GOBP_NEGATIVE_REGULATION_OF_CHOLESTEROL_EFFLUX	0.35571	0.989411	0.59788	0.999999	0.6409	0.945072
GOBP_NEGATIVE_REGULATION_OF_CHOLESTEROL_METABOLIC_PROCESS	0.33734	0.989411	0.3512	0.999999	0.59943	0.935618
GOBP_NEGATIVE_REGULATION_OF_FATTY_ACID_METABOLIC_PROCESS	0.31679	0.989411	0.22824	0.999999	0.066087	0.721121
GOBP_NEGATIVE_REGULATION_OF_FAT_CELL_PROLIFERATION	0.31662	0.989411	0.55497	0.999999	0.93276	0.994257
GOBP_NEGATIVE_REGULATION_OF_GLIAL_CELL_DIFFERENTIATION	0.31936	0.989411	0.26433	0.999999	0.39137	0.895582
GOBP_NEGATIVE_REGULATION_OF_GLYCOLYTIC_PROCESS	0.33194	0.989411	0.16592	0.973184	0.92105	0.99322
GOBP_NEGATIVE_REGULATION_OF_INTERLEUKIN_5_PRODUCTION	0.32083	0.989411	0.17559	0.979102	0.20093	0.833637
GOBP_NEGATIVE_REGULATION_OF_LEUKOCYTE_DEGRANULATION	0.32948	0.989411	0.35539	0.999999	0.37526	0.890722
GOBP_NEGATIVE_REGULATION_OF_LIPOPOLYSACCHARIDE_MEDIATED_SIGNALING_PATHWAY	0.32799	0.989411	0.40372	0.999999	0.99478	0.99971
GOBP_NEGATIVE_REGULATION_OF_MAST_CELL_ACTIVATION	0.33937	0.989411	0.39501	0.999999	0.7422	0.96243
GOBP_NEGATIVE_REGULATION_OF_MONONUCLEAR_CELL_MIGRATION	0.31601	0.989411	0.38782	0.999999	0.80783	0.971815
GOBP_NEGATIVE_REGULATION_OF_MULTICELLULAR_ORGANISMAL_PROCESS	0.31788	0.989411	0.48737	0.999999	0.08725	0.744097
GOBP_NEGATIVE_REGULATION_OF_MYELOID_CELL_DIFFERENTIATION	0.31893	0.989411	0.26834	0.999999	0.0053732	0.466203
GOBP_NEGATIVE_REGULATION_OF_NEURON_PROJECTION_REGENERATION	0.32895	0.989411	0.47549	0.999999	0.31503	0.870442
GOBP_NEGATIVE_REGULATION_OF_NITRIC_OXIDE_METABOLIC_PROCESS	0.31827	0.989411	0.43957	0.999999	0.013615	0.567308
GOBP_NEGATIVE_REGULATION_OF_NUCLEAR_TRANSCRIBED_MRNA_CATABOLIC_PROCESS_DEADENYLATION_DEPENDENT_DECAY	0.32424	0.989411	0.71836	0.999999	0.93703	0.994268
GOBP_NEGATIVE_REGULATION_OF_PERK_MEDIATED_UNFOLDED_PROTEIN_RESPONSE	0.35374	0.989411	0.21967	0.999581	0.79046	0.969279
GOBP_NEGATIVE_REGULATION_OF_PHOSPHORYLATION	0.33641	0.989411	0.47157	0.999999	0.25305	0.858186
GOBP_NEGATIVE_REGULATION_OF_PLASMA_MEMBRANE_BOUNDED_CELL_PROJECTION_ASSEMBLY	0.34834	0.989411	0.70359	0.999999	0.52925	0.924185
GOBP_NEGATIVE_REGULATION_OF_PROTEIN_IMPORT_INTO_NUCLEUS	0.33048	0.989411	0.373	0.999999	0.29286	0.864995
GOBP_NEGATIVE_REGULATION_OF_PROTEIN_K63_LINKED_UBIQUITINATION	0.33513	0.989411	0.21584	0.997961	0.3697	0.889109
GOBP_NEGATIVE_REGULATION_OF_PROTEIN_LOCALIZATION_TO_MEMBRANE	0.35501	0.989411	0.297	0.999999	0.71515	0.955752
GOBP_NEGATIVE_REGULATION_OF_PROTEIN_MODIFICATION_BY_SMALL_PROTEIN_CONJUGATION_OR_REMOVAL	0.31971	0.989411	0.61451	0.999999	0.0011358	0.386263
GOBP_NEGATIVE_REGULATION_OF_PROTEIN_TARGETING_TO_MITOCHONDRION	0.33591	0.989411	0.42317	0.999999	0.19476	0.830421
GOBP_NEGATIVE_REGULATION_OF_RESPONSE_TO_BIOTIC_STIMULUS	0.33485	0.989411	0.14787	0.966777	0.64126	0.945072
GOBP_NEGATIVE_REGULATION_OF_RESPONSE_TO_TYPE_II_INTERFERON	0.32389	0.989411	0.37546	0.999999	0.025701	0.636939
GOBP_NEGATIVE_REGULATION_OF_RNA_CATABOLIC_PROCESS	0.33432	0.989411	0.15273	0.968856	0.80495	0.971736
GOBP_NEGATIVE_REGULATION_OF_RUFFLE_ASSEMBLY	0.3213	0.989411	0.3467	0.999999	0.61353	0.939185
GOBP_NEGATIVE_REGULATION_OF_SIGNAL_TRANSDUCTION_IN_ABSENCE_OF_LIGAND	0.33466	0.989411	0.29842	0.999999	0.49671	0.917653
GOBP_NEGATIVE_REGULATION_OF_SOMATIC_STEM_CELL_POPULATION_MAINTENANCE	0.34847	0.989411	0.40738	0.999999	0.31744	0.870442
GOBP_NEGATIVE_REGULATION_OF_VASCULAR_ENDOTHELIAL_CELL_PROLIFERATION	0.32393	0.989411	0.20663	0.992618	0.29255	0.86486
GOBP_NEGATIVE_REGULATION_OF_VASCULAR_ENDOTHELIAL_GROWTH_FACTOR_RECEPTOR_SIGNALING_PATHWAY	0.35394	0.989411	0.28922	0.999999	0.94209	0.994406
GOBP_NERVE_DEVELOPMENT	0.34682	0.989411	0.38972	0.999999	0.37084	0.889671
GOBP_NEUROINFLAMMATORY_RESPONSE	0.33705	0.989411	0.60258	0.999999	0.52804	0.924133
GOBP_NEUTROPHIL_HOMEOSTASIS	0.35199	0.989411	0.2882	0.999999	0.72787	0.958775
GOBP_NEUTROPHIL_MEDIATED_KILLING_OF_GRAM_NEGATIVE_BACTERIUM	0.35607	0.989411	0.11935	0.95162	0.80526	0.971736
GOBP_NUCLEOBASE_CONTAINING_COMPOUND_TRANSPORT	0.35627	0.989411	0.3786	0.999999	0.67519	0.951697
GOBP_NUCLEOTIDE_EXCISION_REPAIR	0.35313	0.989411	0.55052	0.999999	0.97145	0.996584
GOBP_OBSERVATIONAL_LEARNING	0.35404	0.989411	0.48489	0.999999	0.48536	0.915992
GOBP_ORGANELLE_FISSION	0.34345	0.989411	0.3128	0.999999	0.34861	0.881447
GOBP_OSTEOCLAST_DEVELOPMENT	0.33533	0.989411	0.47046	0.999999	0.019373	0.607885
GOBP_OSTEOCLAST_PROLIFERATION	0.35112	0.989411	0.25505	0.999999	0.76097	0.966244
GOBP_OUTER_DYNEIN_ARM_ASSEMBLY	0.31782	0.989411	0.68507	0.999999	0.21245	0.835838
GOBP_PEPTIDYL_GLUTAMIC_ACID_MODIFICATION	0.32564	0.989411	0.62854	0.999999	0.47042	0.911153
GOBP_PEPTIDYL_PROLINE_MODIFICATION	0.34344	0.989411	0.21883	0.998979	0.4348	0.906673
GOBP_PHENOL_CONTAINING_COMPOUND_CATABOLIC_PROCESS	0.34428	0.989411	0.3764	0.999999	0.88513	0.987187
GOBP_PHOSPHATIDYLCHOLINE_CATABOLIC_PROCESS	0.33182	0.989411	0.77352	0.999999	0.1428	0.80181
GOBP_PHOSPHATIDYLINOSITOL_DEPHOSPHORYLATION	0.32904	0.989411	0.09989	0.944939	0.30611	0.870442
GOBP_PHOSPHATIDYLSERINE_ACYL_CHAIN_REMODELING	0.33332	0.989411	0.52384	0.999999	0.17396	0.821241
GOBP_PHOSPHOLIPID_EFFLUX	0.32243	0.989411	0.352	0.999999	0.8352	0.975823
GOBP_POLYSACCHARIDE_CATABOLIC_PROCESS	0.35751	0.989411	0.43457	0.999999	0.40012	0.896917
GOBP_POSITIVE_REGULATION_OF_ANIMAL_ORGAN_MORPHOGENESIS	0.34296	0.989411	0.56419	0.999999	0.55815	0.928909
GOBP_POSITIVE_REGULATION_OF_ANTIGEN_PROCESSING_AND_PRESENTATION	0.33715	0.989411	0.76975	0.999999	0.70115	0.953636
GOBP_POSITIVE_REGULATION_OF_ANTIGEN_RECEPTOR_MEDIATED_SIGNALING_PATHWAY	0.31716	0.989411	0.19395	0.984434	0.83361	0.975537
GOBP_POSITIVE_REGULATION_OF_ANTIMICROBIAL_HUMORAL_RESPONSE	0.35722	0.989411	0.51589	0.999999	0.94789	0.994515
GOBP_POSITIVE_REGULATION_OF_ATPASE_COUPLED_CALCIUM_TRANSMEMBRANE_TRANSPORTER_ACTIVITY	0.34482	0.989411	0.16852	0.974396	0.23471	0.853692
GOBP_POSITIVE_REGULATION_OF_ATTACHMENT_OF_SPINDLE_MICROTUBULES_TO_KINETOCHORE	0.32568	0.989411	0.56075	0.999999	0.97651	0.997575
GOBP_POSITIVE_REGULATION_OF_B_CELL_MEDIATED_IMMUNITY	0.35073	0.989411	0.42857	0.999999	0.25737	0.8589
GOBP_POSITIVE_REGULATION_OF_CELLULAR_PH_REDUCTION	0.34758	0.989411	0.49472	0.999999	0.09807	0.754459
GOBP_POSITIVE_REGULATION_OF_CELL_CYCLE_G1_S_PHASE_TRANSITION	0.32455	0.989411	0.61674	0.999999	0.0055618	0.473549
GOBP_POSITIVE_REGULATION_OF_CELL_SIZE	0.31729	0.989411	0.59767	0.999999	0.4883	0.915992
GOBP_POSITIVE_REGULATION_OF_CGMP_MEDIATED_SIGNALING	0.3231	0.989411	0.14465	0.965696	0.5103	0.919859
GOBP_POSITIVE_REGULATION_OF_COMPLEMENT_ACTIVATION	0.3408	0.989411	0.51083	0.999999	0.63692	0.944245
GOBP_POSITIVE_REGULATION_OF_CORTICOSTEROID_HORMONE_SECRETION	0.35686	0.989411	0.30614	0.999999	0.304	0.870353
GOBP_POSITIVE_REGULATION_OF_DENDRITE_DEVELOPMENT	0.35043	0.989411	0.38329	0.999999	0.48469	0.915992
GOBP_POSITIVE_REGULATION_OF_DNA_METABOLIC_PROCESS	0.3459	0.989411	0.37885	0.999999	0.9098	0.991226
GOBP_POSITIVE_REGULATION_OF_DNA_REPAIR	0.34692	0.989411	0.17867	0.9799	0.7943	0.971046
GOBP_POSITIVE_REGULATION_OF_DOUBLE_STRAND_BREAK_REPAIR_VIA_NONHOMOLOGOUS_END_JOINING	0.35389	0.989411	0.20767	0.993309	0.26221	0.860538
GOBP_POSITIVE_REGULATION_OF_ER_ASSOCIATED_UBIQUITIN_DEPENDENT_PROTEIN_CATABOLIC_PROCESS	0.35612	0.989411	0.46209	0.999999	0.2139	0.835838
GOBP_POSITIVE_REGULATION_OF_G1_S_TRANSITION_OF_MITOTIC_CELL_CYCLE	0.32117	0.989411	0.64943	0.999999	0.010795	0.563062
GOBP_POSITIVE_REGULATION_OF_GROWTH	0.34263	0.989411	0.60969	0.999999	0.19334	0.829948
GOBP_POSITIVE_REGULATION_OF_HEPATOCYTE_PROLIFERATION	0.35627	0.989411	0.4648	0.999999	0.49412	0.91744
GOBP_POSITIVE_REGULATION_OF_HORMONE_BIOSYNTHETIC_PROCESS	0.31836	0.989411	0.48451	0.999999	0.11093	0.770806
GOBP_POSITIVE_REGULATION_OF_IMMUNE_SYSTEM_PROCESS	0.34017	0.989411	0.92498	0.999999	0.059015	0.715291
GOBP_POSITIVE_REGULATION_OF_INCLUSION_BODY_ASSEMBLY	0.31771	0.989411	0.26723	0.999999	0.89238	0.988658
GOBP_POSITIVE_REGULATION_OF_INTERFERON_BETA_PRODUCTION	0.34038	0.989411	0.42373	0.999999	0.98695	0.999478
GOBP_POSITIVE_REGULATION_OF_INTERLEUKIN_13_PRODUCTION	0.35613	0.989411	0.56776	0.999999	0.24116	0.855034
GOBP_POSITIVE_REGULATION_OF_INTRACELLULAR_TRANSPORT	0.34188	0.989411	0.137	0.960304	0.48459	0.915992
GOBP_POSITIVE_REGULATION_OF_LEUKOCYTE_CELL_CELL_ADHESION	0.34253	0.989411	0.72018	0.999999	0.28927	0.863156
GOBP_POSITIVE_REGULATION_OF_LEUKOCYTE_MEDIATED_IMMUNITY	0.35722	0.989411	0.52	0.999999	0.38857	0.894482
GOBP_POSITIVE_REGULATION_OF_LEUKOCYTE_PROLIFERATION	0.33507	0.989411	0.62047	0.999999	0.21292	0.835838
GOBP_POSITIVE_REGULATION_OF_MEIOTIC_CELL_CYCLE	0.34633	0.989411	0.3865	0.999999	0.77337	0.968361
GOBP_POSITIVE_REGULATION_OF_MICROTUBULE_POLYMERIZATION_OR_DEPOLYMERIZATION	0.34745	0.989411	0.2842	0.999999	0.31262	0.870442
GOBP_POSITIVE_REGULATION_OF_MITOCHONDRIAL_DEPOLARIZATION	0.356	0.989411	0.68498	0.999999	0.93548	0.994257
GOBP_POSITIVE_REGULATION_OF_MITOTIC_CELL_CYCLE_PHASE_TRANSITION	0.35235	0.989411	0.71825	0.999999	0.0082383	0.529435
GOBP_POSITIVE_REGULATION_OF_MYELINATION	0.33781	0.989411	0.53251	0.999999	0.58092	0.932212
GOBP_POSITIVE_REGULATION_OF_NATURAL_KILLER_CELL_MEDIATED_CYTOTOXICITY	0.32652	0.989411	0.73274	0.999999	0.87767	0.984639
GOBP_POSITIVE_REGULATION_OF_NEUTROPHIL_ACTIVATION	0.35634	0.989411	0.55082	0.999999	0.97724	0.99777
GOBP_POSITIVE_REGULATION_OF_PLATELET_ACTIVATION	0.31644	0.989411	0.13038	0.956125	0.34097	0.880765
GOBP_POSITIVE_REGULATION_OF_PROTEIN_EXIT_FROM_ENDOPLASMIC_RETICULUM	0.34669	0.989411	0.21414	0.997332	0.4947	0.917475
GOBP_POSITIVE_REGULATION_OF_PROTEIN_KINASE_B_SIGNALING	0.34179	0.989411	0.58584	0.999999	0.55902	0.928909
GOBP_POSITIVE_REGULATION_OF_PROTEIN_LOCALIZATION_TO_CELL_SURFACE	0.32393	0.989411	0.3267	0.999999	0.0048777	0.466203
GOBP_POSITIVE_REGULATION_OF_RECEPTOR_INTERNALIZATION	0.34558	0.989411	0.44161	0.999999	0.11723	0.776664
GOBP_POSITIVE_REGULATION_OF_STEROID_HORMONE_SECRETION	0.35941	0.989411	0.32533	0.999999	0.5767	0.931417
GOBP_POSITIVE_REGULATION_OF_TELOMERASE_ACTIVITY	0.32	0.989411	0.69323	0.999999	0.50178	0.918582
GOBP_POSITIVE_REGULATION_OF_THE_FORCE_OF_HEART_CONTRACTION	0.33675	0.989411	0.30607	0.999999	0.43856	0.906673
GOBP_POSITIVE_REGULATION_OF_TRANSCRIPTION_ELONGATION_BY_RNA_POLYMERASE_II	0.35113	0.989411	0.28114	0.999999	0.11987	0.780676
GOBP_POSITIVE_REGULATION_OF_TRANSFORMING_GROWTH_FACTOR_BETA1_PRODUCTION	0.32812	0.989411	0.4052	0.999999	0.71387	0.955752
GOBP_POSITIVE_REGULATION_OF_TUMOR_NECROSIS_FACTOR_MEDIATED_SIGNALING_PATHWAY	0.35613	0.989411	0.3406	0.999999	0.4769	0.914061
GOBP_POSITIVE_REGULATION_OF_TYPE_2_IMMUNE_RESPONSE	0.35569	0.989411	0.35733	0.999999	0.34617	0.881413
GOBP_POSITIVE_REGULATION_OF_T_CELL_TOLERANCE_INDUCTION	0.35412	0.989411	0.37202	0.999999	0.47794	0.914266
GOBP_POSITIVE_REGULATION_OF_UBIQUITIN_PROTEIN_LIGASE_ACTIVITY	0.35292	0.989411	0.31538	0.999999	0.23811	0.855034
GOBP_POSITIVE_REGULATION_OF_VASCULOGENESIS	0.33809	0.989411	0.68425	0.999999	0.21282	0.835838
GOBP_PRENYLATION	0.32777	0.989411	0.38896	0.999999	0.98601	0.999478
GOBP_PRESYNAPTIC_ENDOCYTOSIS	0.35033	0.989411	0.26959	0.999999	0.29787	0.867754
GOBP_PRIMITIVE_ERYTHROCYTE_DIFFERENTIATION	0.32365	0.989411	0.2934	0.999999	0.56089	0.928909
GOBP_PROTEIN_KINASE_C_SIGNALING	0.33513	0.989411	0.68056	0.999999	0.21032	0.835595
GOBP_PROTEIN_LOCALIZATION_TO_CILIUM	0.34665	0.989411	0.38644	0.999999	0.25892	0.8589
GOBP_PROTEIN_O_LINKED_MANNOSYLATION	0.32179	0.989411	0.28217	0.999999	0.97552	0.997272
GOBP_PROTEOLYSIS_INVOLVED_IN_PROTEIN_CATABOLIC_PROCESS	0.33559	0.989411	0.14477	0.966118	0.012293	0.567308
GOBP_PSEUDOPODIUM_ORGANIZATION	0.35031	0.989411	0.06302	0.918009	0.56402	0.928909
GOBP_PYRIMIDINE_NUCLEOBASE_BIOSYNTHETIC_PROCESS	0.35671	0.989411	0.54388	0.999999	0.20434	0.835243
GOBP_RECEPTOR_TRANSACTIVATION	0.35651	0.989411	0.31939	0.999999	0.4024	0.896917
GOBP_REGULATION_OF_ACTIN_FILAMENT_LENGTH	0.31742	0.989411	0.11884	0.95162	0.42266	0.903312
GOBP_REGULATION_OF_AMINO_ACID_TRANSPORT	0.33339	0.989411	0.46141	0.999999	0.73426	0.9596
GOBP_REGULATION_OF_ANATOMICAL_STRUCTURE_SIZE	0.33392	0.989411	0.38175	0.999999	0.7892	0.969055
GOBP_REGULATION_OF_ATP_BIOSYNTHETIC_PROCESS	0.33147	0.989411	0.78109	0.999999	0.28458	0.861179
GOBP_REGULATION_OF_BINDING_OF_SPERM_TO_ZONA_PELLUCIDA	0.35042	0.989411	0.75683	0.999999	0.044363	0.687901
GOBP_REGULATION_OF_CARBOHYDRATE_CATABOLIC_PROCESS	0.32941	0.989411	0.45747	0.999999	0.92741	0.993816
GOBP_REGULATION_OF_CELLULAR_PH_REDUCTION	0.33017	0.989411	0.50807	0.999999	0.076206	0.734352
GOBP_REGULATION_OF_CELLULAR_RESPONSE_TO_VASCULAR_ENDOTHELIAL_GROWTH_FACTOR_STIMULUS	0.34847	0.989411	0.32786	0.999999	0.63971	0.944977
GOBP_REGULATION_OF_CELL_DEVELOPMENT	0.32355	0.989411	0.73347	0.999999	0.26475	0.860538
GOBP_REGULATION_OF_CELL_PROLIFERATION_INVOLVED_IN_KIDNEY_DEVELOPMENT	0.34517	0.989411	0.40157	0.999999	0.21443	0.836277
GOBP_REGULATION_OF_CILIUM_DEPENDENT_CELL_MOTILITY	0.32628	0.989411	0.66453	0.999999	0.31577	0.870442
GOBP_REGULATION_OF_CILIUM_MOVEMENT	0.32504	0.989411	0.67029	0.999999	0.1782	0.822479
GOBP_REGULATION_OF_CONNECTIVE_TISSUE_REPLACEMENT	0.33754	0.989411	0.15013	0.968856	0.099331	0.75672
GOBP_REGULATION_OF_CORE_PROMOTER_BINDING	0.34449	0.989411	0.79575	0.999999	0.1982	0.832478
GOBP_REGULATION_OF_CYCLIC_NUCLEOTIDE_PHOSPHODIESTERASE_ACTIVITY	0.35376	0.989411	0.66712	0.999999	0.97293	0.996909
GOBP_REGULATION_OF_CYTOSKELETON_ORGANIZATION	0.34698	0.989411	0.10545	0.95162	0.020879	0.615386
GOBP_REGULATION_OF_ENDOPLASMIC_RETICULUM_UNFOLDED_PROTEIN_RESPONSE	0.35834	0.989411	0.12242	0.95452	0.94675	0.994515
GOBP_REGULATION_OF_ENDOTHELIAL_CELL_DIFFERENTIATION	0.3519	0.989411	0.58128	0.999999	0.44617	0.908586
GOBP_REGULATION_OF_ENTRY_OF_BACTERIUM_INTO_HOST_CELL	0.35884	0.989411	0.2781	0.999999	0.3601	0.884719
GOBP_REGULATION_OF_ERAD_PATHWAY	0.3531	0.989411	0.62083	0.999999	0.16489	0.812681
GOBP_REGULATION_OF_EXTRACELLULAR_MATRIX_DISASSEMBLY	0.33506	0.989411	0.14335	0.964681	0.77536	0.968361
GOBP_REGULATION_OF_EXTRINSIC_APOPTOTIC_SIGNALING_PATHWAY	0.33916	0.989411	0.33351	0.999999	0.83499	0.975823
GOBP_REGULATION_OF_FATTY_ACID_METABOLIC_PROCESS	0.34334	0.989411	0.42242	0.999999	0.51201	0.91989
GOBP_REGULATION_OF_GAMMA_AMINOBUTYRIC_ACID_SECRETION	0.33175	0.989411	0.3581	0.999999	0.78223	0.968361
GOBP_REGULATION_OF_GENERATION_OF_PRECURSOR_METABOLITES_AND_ENERGY	0.35685	0.989411	0.49686	0.999999	0.96529	0.995922
GOBP_REGULATION_OF_GLUCOSYLCERAMIDASE_ACTIVITY	0.31577	0.989411	0.11476	0.95162	0.43813	0.906673
GOBP_REGULATION_OF_GLUTAMATE_RECEPTOR_SIGNALING_PATHWAY	0.31823	0.989411	0.45736	0.999999	0.075922	0.734352
GOBP_REGULATION_OF_HETEROCHROMATIN_FORMATION	0.34508	0.989411	0.17152	0.976214	0.26676	0.860538
GOBP_REGULATION_OF_IMMUNOGLOBULIN_PRODUCTION	0.35679	0.989411	0.53223	0.999999	0.15333	0.806363
GOBP_REGULATION_OF_INNER_EAR_AUDITORY_RECEPTOR_CELL_DIFFERENTIATION	0.32947	0.989411	0.28618	0.999999	0.31023	0.870442
GOBP_REGULATION_OF_INOSITOL_PHOSPHATE_BIOSYNTHETIC_PROCESS	0.33962	0.989411	0.18789	0.983684	0.70997	0.955061
GOBP_REGULATION_OF_INTRACELLULAR_TRANSPORT	0.34159	0.989411	0.2304	0.999999	0.072437	0.729748
GOBP_REGULATION_OF_KERATINOCYTE_DIFFERENTIATION	0.35685	0.989411	0.10095	0.94528	0.096355	0.754459
GOBP_REGULATION_OF_LEUKOCYTE_MEDIATED_CYTOTOXICITY	0.31678	0.989411	0.2822	0.999999	0.43189	0.906078
GOBP_REGULATION_OF_LIPID_BIOSYNTHETIC_PROCESS	0.34364	0.989411	0.46141	0.999999	0.11589	0.776331
GOBP_REGULATION_OF_LUTEINIZING_HORMONE_SECRETION	0.32628	0.989411	0.12354	0.95452	0.21975	0.839692
GOBP_REGULATION_OF_MAST_CELL_ACTIVATION_INVOLVED_IN_IMMUNE_RESPONSE	0.35957	0.989411	0.53188	0.999999	0.43115	0.906078
GOBP_REGULATION_OF_MICROTUBULE_NUCLEATION	0.32122	0.989411	0.67069	0.999999	0.35121	0.883946
GOBP_REGULATION_OF_MUSCLE_ADAPTATION	0.31863	0.989411	0.27309	0.999999	0.03092	0.667213
GOBP_REGULATION_OF_MUSCLE_SYSTEM_PROCESS	0.31791	0.989411	0.22655	0.999999	0.11723	0.776664
GOBP_REGULATION_OF_NITRIC_OXIDE_METABOLIC_PROCESS	0.31968	0.989411	0.45952	0.999999	0.0071808	0.515398
GOBP_REGULATION_OF_NUCLEAR_DIVISION	0.31676	0.989411	0.24252	0.999999	0.46821	0.911153
GOBP_REGULATION_OF_NUCLEOTIDE_EXCISION_REPAIR	0.3331	0.989411	0.48148	0.999999	0.88007	0.985341
GOBP_REGULATION_OF_NUCLEOTIDE_METABOLIC_PROCESS	0.32612	0.989411	0.74055	0.999999	0.65892	0.948547
GOBP_REGULATION_OF_POSTSYNAPTIC_MEMBRANE_NEUROTRANSMITTER_RECEPTOR_LEVELS	0.33493	0.989411	0.90316	0.999999	0.028938	0.656056
GOBP_REGULATION_OF_PROTEIN_EXIT_FROM_ENDOPLASMIC_RETICULUM	0.34291	0.989411	0.30718	0.999999	0.42805	0.905094
GOBP_REGULATION_OF_PROTEIN_K63_LINKED_UBIQUITINATION	0.35672	0.989411	0.3453	0.999999	0.61076	0.938512
GOBP_REGULATION_OF_PROTEIN_LOCALIZATION_TO_PLASMA_MEMBRANE	0.3478	0.989411	0.42686	0.999999	0.11	0.770333
GOBP_REGULATION_OF_PROTEIN_POLYMERIZATION	0.35536	0.989411	0.12483	0.956125	0.37743	0.891187
GOBP_REGULATION_OF_RESPONSE_TO_ENDOPLASMIC_RETICULUM_STRESS	0.32482	0.989411	0.6978	0.999999	0.52992	0.924185
GOBP_REGULATION_OF_RESPONSE_TO_OSMOTIC_STRESS	0.33805	0.989411	0.63057	0.999999	0.97932	0.997845
GOBP_REGULATION_OF_RESTING_MEMBRANE_POTENTIAL	0.34948	0.989411	0.63792	0.999999	0.38499	0.893081
GOBP_REGULATION_OF_SENSORY_PERCEPTION	0.33235	0.989411	0.37133	0.999999	0.3033	0.870195
GOBP_REGULATION_OF_SMAD_PROTEIN_SIGNAL_TRANSDUCTION	0.34812	0.989411	0.32175	0.999999	0.85148	0.978943
GOBP_REGULATION_OF_SMOOTHENED_SIGNALING_PATHWAY_INVOLVED_IN_DORSAL_VENTRAL_NEURAL_TUBE_PATTERNING	0.35077	0.989411	0.052031	0.893027	0.79476	0.971059
GOBP_REGULATION_OF_SMOOTH_MUSCLE_CELL_DIFFERENTIATION	0.34232	0.989411	0.64189	0.999999	0.69324	0.952048
GOBP_REGULATION_OF_SNRNA_TRANSCRIPTION_BY_RNA_POLYMERASE_II	0.34897	0.989411	0.23976	0.999999	0.3549	0.884675
GOBP_REGULATION_OF_TOLL_LIKE_RECEPTOR_4_SIGNALING_PATHWAY	0.35004	0.989411	0.63529	0.999999	0.39557	0.896716
GOBP_REGULATION_OF_TRANSCRIPTION_FROM_RNA_POLYMERASE_II_PROMOTER_IN_RESPONSE_TO_HYPOXIA	0.3307	0.989411	0.18483	0.981647	0.38704	0.893425
GOBP_REGULATION_OF_TRANSCRIPTION_OF_NUCLEOLAR_LARGE_RRNA_BY_RNA_POLYMERASE_I	0.33126	0.989411	0.28185	0.999999	0.66601	0.949228
GOBP_REGULATION_OF_TRIGLYCERIDE_METABOLIC_PROCESS	0.3338	0.989411	0.25551	0.999999	0.47163	0.911706
GOBP_REGULATION_OF_VASCULATURE_DEVELOPMENT	0.33085	0.989411	0.45829	0.999999	0.028767	0.655677
GOBP_RENAL_SYSTEM_PROCESS_INVOLVED_IN_REGULATION_OF_SYSTEMIC_ARTERIAL_BLOOD_PRESSURE	0.33104	0.989411	0.40419	0.999999	0.6545	0.948523
GOBP_RESPIRATORY_CHAIN_COMPLEX_IV_ASSEMBLY	0.32239	0.989411	0.14255	0.964552	0.14538	0.802967
GOBP_RESPONSE_TO_ANTIBIOTIC	0.35339	0.989411	0.50018	0.999999	0.10428	0.762551
GOBP_RESPONSE_TO_BILE_ACID	0.35175	0.989411	0.37265	0.999999	0.96623	0.996106
GOBP_RESPONSE_TO_FOLIC_ACID	0.32808	0.989411	0.44595	0.999999	0.80226	0.971736
GOBP_RESPONSE_TO_HYDROPEROXIDE	0.33055	0.989411	0.36428	0.999999	0.94799	0.994515
GOBP_RESPONSE_TO_L_GLUTAMATE	0.34382	0.989411	0.27896	0.999999	0.60447	0.937041
GOBP_RESPONSE_TO_MISFOLDED_PROTEIN	0.34051	0.989411	0.39534	0.999999	0.026163	0.639541
GOBP_RESPONSE_TO_PURINE_CONTAINING_COMPOUND	0.35623	0.989411	0.61515	0.999999	0.93047	0.994057
GOBP_RESPONSE_TO_TYPE_II_INTERFERON	0.34123	0.989411	0.52847	0.999999	0.51028	0.919859
GOBP_RETINAL_CONE_CELL_DIFFERENTIATION	0.33186	0.989411	0.44559	0.999999	0.72689	0.95875
GOBP_RETINOIC_ACID_METABOLIC_PROCESS	0.35136	0.989411	0.23378	0.999999	0.17529	0.821241
GOBP_RETROGRADE_TRANSPORT_VESICLE_RECYCLING_WITHIN_GOLGI	0.31986	0.989411	0.28872	0.999999	0.038192	0.677855
GOBP_REVERSIBLE_DIFFERENTIATION	0.33267	0.989411	0.24542	0.999999	0.78248	0.968361
GOBP_RIBOSOMAL_LARGE_SUBUNIT_ASSEMBLY	0.32421	0.989411	0.27133	0.999999	0.80604	0.971736
GOBP_RNA_EXPORT_FROM_NUCLEUS	0.34898	0.989411	0.39227	0.999999	0.73496	0.960111
GOBP_RNA_LOCALIZATION	0.34224	0.989411	0.30621	0.999999	0.86767	0.982462
GOBP_ROSTROCAUDAL_NEURAL_TUBE_PATTERNING	0.35698	0.989411	0.44019	0.999999	0.93012	0.994057
GOBP_SARCOPLASMIC_RETICULUM_CALCIUM_ION_TRANSPORT	0.34398	0.989411	0.11774	0.95162	0.60989	0.938512
GOBP_SECRETORY_GRANULE_ORGANIZATION	0.32053	0.989411	0.70852	0.999999	0.80124	0.971736
GOBP_SEMI_LUNAR_VALVE_DEVELOPMENT	0.35396	0.989411	0.48901	0.999999	0.432	0.906078
GOBP_SENSORY_PERCEPTION_OF_PAIN	0.33157	0.989411	0.43915	0.999999	0.010654	0.563062
GOBP_SERINE_TRANSPORT	0.33922	0.989411	0.51195	0.999999	0.53792	0.92538
GOBP_SIGNAL_COMPLEX_ASSEMBLY	0.34086	0.989411	0.31746	0.999999	0.64303	0.945392
GOBP_SKELETAL_MUSCLE_CELL_DIFFERENTIATION	0.32743	0.989411	0.37799	0.999999	0.06526	0.721121
GOBP_SKELETAL_SYSTEM_DEVELOPMENT	0.35122	0.989411	0.49746	0.999999	0.41641	0.902245
GOBP_SNO_S_RNA_METABOLIC_PROCESS	0.33174	0.989411	0.28701	0.999999	0.5382	0.92538
GOBP_SOMATIC_DIVERSIFICATION_OF_IMMUNOGLOBULINS	0.33829	0.989411	0.56635	0.999999	0.40125	0.896917
GOBP_SOMITOGENESIS	0.34507	0.989411	0.46546	0.999999	0.13231	0.792505
GOBP_SPECIFICATION_OF_SYMMETRY	0.33515	0.989411	0.81436	0.999999	0.24516	0.856237
GOBP_SPERM_CAPACITATION	0.34208	0.989411	0.30829	0.999999	0.035218	0.676933
GOBP_SPERM_EGG_RECOGNITION	0.31937	0.989411	0.56088	0.999999	0.53801	0.92538
GOBP_SPINAL_CORD_ASSOCIATION_NEURON_DIFFERENTIATION	0.35721	0.989411	0.38717	0.999999	0.47897	0.914471
GOBP_SPINDLE_ORGANIZATION	0.32289	0.989411	0.41782	0.999999	0.18638	0.826725
GOBP_SPLICEOSOMAL_TRI_SNRNP_COMPLEX_ASSEMBLY	0.32047	0.989411	0.67553	0.999999	0.86258	0.981608
GOBP_STEROL_HOMEOSTASIS	0.33201	0.989411	0.63485	0.999999	0.52172	0.923231
GOBP_STEROL_TRANSPORT	0.35075	0.989411	0.46486	0.999999	0.060641	0.716117
GOBP_SUCCINATE_METABOLIC_PROCESS	0.3429	0.989411	0.49697	0.999999	0.1106	0.770333
GOBP_SYNAPTIC_VESICLE_PRIMING	0.35814	0.989411	0.52239	0.999999	0.070291	0.722711
GOBP_TEMPERATURE_HOMEOSTASIS	0.32225	0.989411	0.55874	0.999999	0.15261	0.805846
GOBP_THYROID_HORMONE_TRANSPORT	0.34908	0.989411	0.39941	0.999999	0.34542	0.880896
GOBP_TORC1_SIGNALING	0.34415	0.989411	0.37333	0.999999	0.42256	0.903312
GOBP_TRANSFORMING_GROWTH_FACTOR_BETA_PRODUCTION	0.34853	0.989411	0.60124	0.999999	0.24005	0.855034
GOBP_TRNA_THIO_MODIFICATION	0.34688	0.989411	0.21601	0.997961	0.65274	0.948523
GOBP_T_CELL_MEDIATED_CYTOTOXICITY	0.31935	0.989411	0.23011	0.999999	0.53695	0.92538
GOBP_URETER_DEVELOPMENT	0.34111	0.989411	0.61119	0.999999	0.95323	0.994595
GOBP_VASCULAR_ASSOCIATED_SMOOTH_MUSCLE_CELL_APOPTOTIC_PROCESS	0.3511	0.989411	0.88845	0.999999	0.38405	0.893081
GOBP_VESICLE_MEDIATED_TRANSPORT	0.34211	0.989411	0.42179	0.999999	0.10063	0.759462
GOBP_WOUND_HEALING_SPREADING_OF_EPIDERMAL_CELLS	0.32739	0.989411	0.40644	0.999999	0.039016	0.677855
GOCC_BASEMENT_MEMBRANE	0.34224	0.989411	0.16833	0.974228	0.027744	0.648535
GOCC_BASOLATERAL_PLASMA_MEMBRANE	0.35321	0.989411	0.59212	0.999999	0.7773	0.968361
GOCC_BOX_H_ACA_RNP_COMPLEX	0.32092	0.989411	0.38639	0.999999	0.1073	0.766287
GOCC_BOX_H_ACA_SNORNP_COMPLEX	0.32092	0.989411	0.38639	0.999999	0.1073	0.766287
GOCC_BRISC_COMPLEX	0.3305	0.989411	0.42519	0.999999	0.038656	0.677855
GOCC_CDC73_PAF1_COMPLEX	0.33513	0.989411	0.35088	0.999999	0.25352	0.858186
GOCC_CELL_SUBSTRATE_JUNCTION	0.32389	0.989411	0.37572	0.999999	0.018451	0.605677
GOCC_CHROMOSOME_CENTROMERIC_CORE_DOMAIN	0.35799	0.989411	0.5147	0.999999	0.017432	0.598949
GOCC_CLATHRIN_SCULPTED_GAMMA_AMINOBUTYRIC_ACID_TRANSPORT_VESICLE	0.33201	0.989411	0.38317	0.999999	0.2511	0.858186
GOCC_CLEAVAGE_FURROW	0.31837	0.989411	0.67183	0.999999	0.74512	0.962854
GOCC_COMPACT_MYELIN	0.33789	0.989411	0.45671	0.999999	0.32123	0.871238
GOCC_COP9_SIGNALOSOME	0.32655	0.989411	0.14964	0.968856	0.54227	0.926371
GOCC_CORNIFIED_ENVELOPE	0.31598	0.989411	0.050541	0.88657	0.68097	0.952048
GOCC_CRD_MEDIATED_MRNA_STABILITY_COMPLEX	0.31826	0.989411	0.75225	0.999999	0.9337	0.994257
GOCC_CUL4_RING_E3_UBIQUITIN_LIGASE_COMPLEX	0.35424	0.989411	0.64145	0.999999	0.010147	0.563062
GOCC_CULLIN_RING_UBIQUITIN_LIGASE_COMPLEX	0.32026	0.989411	0.30335	0.999999	0.48023	0.914922
GOCC_CYTOPLASMIC_DYNEIN_COMPLEX	0.33492	0.989411	0.69476	0.999999	0.4052	0.898084
GOCC_CYTOSOLIC_REGION	0.34296	0.989411	0.61662	0.999999	0.8291	0.975201
GOCC_DEATH_INDUCING_SIGNALING_COMPLEX	0.34661	0.989411	0.77592	0.999999	0.014702	0.576576
GOCC_DISTAL_AXON	0.32201	0.989411	0.65364	0.999999	0.13664	0.79471
GOCC_DNA_POLYMERASE_COMPLEX	0.32891	0.989411	0.68233	0.999999	0.87029	0.982931
GOCC_ENZYME_ACTIVATOR_COMPLEX	0.33392	0.989411	0.33855	0.999999	0.19343	0.829948
GOCC_EXTRINSIC_COMPONENT_OF_PRESYNAPTIC_MEMBRANE	0.35022	0.989411	0.35099	0.999999	0.26946	0.860538
GOCC_EXTRINSIC_COMPONENT_OF_SYNAPTIC_VESICLE_MEMBRANE	0.33848	0.989411	0.2525	0.999999	0.38624	0.893425
GOCC_FICOLIN_1_RICH_GRANULE	0.34959	0.989411	0.55773	0.999999	0.69993	0.95306
GOCC_GLIAL_CELL_PROJECTION	0.35923	0.989411	0.20977	0.996647	0.16624	0.813686
GOCC_GOLGI_LUMEN	0.32748	0.989411	0.32267	0.999999	0.10627	0.765864
GOCC_LIPID_DROPLET	0.32736	0.989411	0.58817	0.999999	0.44209	0.907338
GOCC_MANNOSYLTRANSFERASE_COMPLEX	0.33232	0.989411	0.063436	0.918009	0.94128	0.994406
GOCC_MITOCHONDRIAL_RESPIRATORY_CHAIN_COMPLEX_III	0.34667	0.989411	0.17731	0.9799	0.78658	0.968361
GOCC_NUCLEAR_PORE_CENTRAL_TRANSPORT_CHANNEL	0.34801	0.989411	0.14388	0.9653	0.79587	0.971059
GOCC_NUCLEAR_STRESS_GRANULE	0.33542	0.989411	0.74949	0.999999	0.64208	0.945112
GOCC_OXOGLUTARATE_DEHYDROGENASE_COMPLEX	0.35707	0.989411	0.28839	0.999999	0.2661	0.860538
GOCC_PERISYNAPTIC_EXTRACELLULAR_MATRIX	0.33529	0.989411	0.18251	0.9799	0.55955	0.928909
GOCC_POSTSYNAPTIC_SPECIALIZATION_INTRACELLULAR_COMPONENT	0.34152	0.989411	0.51077	0.999999	0.27186	0.860538
GOCC_PRERIBOSOME_SMALL_SUBUNIT_PRECURSOR	0.34202	0.989411	0.71433	0.999999	0.76609	0.966973
GOCC_RESPIRATORY_CHAIN_COMPLEX_IV	0.34452	0.989411	0.65152	0.999999	0.84213	0.977475
GOCC_RIBONUCLEASE_MRP_COMPLEX	0.34312	0.989411	0.3724	0.999999	0.77573	0.968361
GOCC_RIPOPTOSOME	0.33099	0.989411	0.54516	0.999999	0.012527	0.567308
GOCC_SEH1_ASSOCIATED_COMPLEX	0.34117	0.989411	0.33109	0.999999	0.99012	0.999478
GOCC_SPECIFIC_GRANULE	0.35012	0.989411	0.11401	0.95162	0.081273	0.741073
GOCC_SPECTRIN	0.33811	0.989411	0.1718	0.976214	0.30221	0.870195
GOCC_SPERM_FIBROUS_SHEATH	0.35082	0.989411	0.40232	0.999999	0.40303	0.896937
GOCC_SUMO_LIGASE_COMPLEX	0.31855	0.989411	0.6504	0.999999	0.94651	0.994509
GOCC_SYNAPSE	0.35691	0.989411	0.67557	0.999999	0.12094	0.780676
GOCC_VACUOLAR_LUMEN	0.34915	0.989411	0.39366	0.999999	0.053758	0.71049
GOLUB_ALL_VS_AML_DN	0.32312	0.989411	0.30187	0.999999	0.21318	0.835838
GOMF_1_PHOSPHATIDYLINOSITOL_4_PHOSPHATE_5_KINASE_ACTIVITY	0.34283	0.989411	0.13742	0.960304	0.017379	0.598949
GOMF_7SK_SNRNA_BINDING	0.34535	0.989411	0.56858	0.999999	0.0016772	0.398523
GOMF_ACETYLCHOLINE_RECEPTOR_INHIBITOR_ACTIVITY	0.32123	0.989411	0.59968	0.999999	0.95285	0.994568
GOMF_ACYL_COA_OXIDASE_ACTIVITY	0.32437	0.989411	0.23846	0.999999	0.0054992	0.472265
GOMF_ALPHA_1_3_FUCOSYLTRANSFERASE_ACTIVITY	0.32393	0.989411	0.1726	0.976669	0.033683	0.672736
GOMF_ALPHA_GLUCOSIDASE_ACTIVITY	0.32493	0.989411	0.38385	0.999999	0.55805	0.928909
GOMF_AMINO_ACID_MONOATOMIC_CATION_ANTIPORTER_ACTIVITY	0.35236	0.989411	0.58551	0.999999	0.86372	0.981608
GOMF_ANKYRIN_BINDING	0.33656	0.989411	0.77668	0.999999	0.81184	0.973109
GOMF_ANTIPORTER_ACTIVITY	0.33248	0.989411	0.33966	0.999999	0.88434	0.986921
GOMF_ARRESTIN_FAMILY_PROTEIN_BINDING	0.3243	0.989411	0.32806	0.999999	0.22577	0.843258
GOMF_ATPASE_COUPLED_INTRAMEMBRANE_LIPID_TRANSPORTER_ACTIVITY	0.35802	0.989411	0.43998	0.999999	0.59076	0.935291
GOMF_BENZODIAZEPINE_RECEPTOR_BINDING	0.33566	0.989411	0.49245	0.999999	0.13847	0.795049
GOMF_BOX_H_ACA_SNORNA_BINDING	0.32092	0.989411	0.38639	0.999999	0.1073	0.766287
GOMF_CARBOHYDRATE_MONOATOMIC_CATION_SYMPORTER_ACTIVITY	0.33806	0.989411	0.23062	0.999999	0.83453	0.975819
GOMF_CARBON_NITROGEN_LIGASE_ACTIVITY_WITH_GLUTAMINE_AS_AMIDO_N_DONOR	0.3185	0.989411	0.32725	0.999999	0.14862	0.802967
GOMF_CATALYTIC_ACTIVITY_ACTING_ON_RNA	0.31791	0.989411	0.44793	0.999999	0.78871	0.969055
GOMF_CELL_MATRIX_ADHESION_MEDIATOR_ACTIVITY	0.33897	0.989411	0.43937	0.999999	0.59904	0.935618
GOMF_COMPLEMENT_COMPONENT_C3B_BINDING	0.3589	0.989411	0.63495	0.999999	0.62531	0.940919
GOMF_DEATH_RECEPTOR_BINDING	0.3576	0.989411	0.35674	0.999999	0.75104	0.965175
GOMF_DEMETHYLASE_ACTIVITY	0.34802	0.989411	0.28633	0.999999	0.94025	0.994406
GOMF_DNA_BINDING_TRANSCRIPTION_FACTOR_BINDING	0.34669	0.989411	0.29571	0.999999	0.15871	0.808348
GOMF_DNA_BINDING_TRANSCRIPTION_REPRESSOR_ACTIVITY	0.32764	0.989411	0.21332	0.997331	0.914	0.991895
GOMF_DNA_CLAMP_LOADER_ACTIVITY	0.35618	0.989411	0.47567	0.999999	0.87553	0.984391
GOMF_DOLICHYL_PHOSPHATE_MANNOSE_PROTEIN_MANNOSYLTRANSFERASE_ACTIVITY	0.31868	0.989411	0.40595	0.999999	0.75478	0.965316
GOMF_ENDONUCLEASE_ACTIVITY_ACTIVE_WITH_EITHER_RIBO_OR_DEOXYRIBONUCLEIC_ACIDS_AND_PRODUCING_5_PHOSPHOMONOESTERS	0.35204	0.989411	0.36935	0.999999	0.85838	0.981039
GOMF_ENDOPEPTIDASE_ACTIVATOR_ACTIVITY	0.35851	0.989411	0.96981	0.999999	0.9521	0.994568
GOMF_EXOGENOUS_PROTEIN_BINDING	0.31727	0.989411	0.16442	0.972626	0.88637	0.987411
GOMF_FIBROBLAST_GROWTH_FACTOR_RECEPTOR_BINDING	0.3563	0.989411	0.46456	0.999999	0.58827	0.934442
GOMF_FLOPPASE_ACTIVITY	0.33726	0.989411	0.47639	0.999999	0.57217	0.930371
GOMF_GALACTOSIDE_BINDING	0.32675	0.989411	0.2907	0.999999	0.43414	0.906673
GOMF_GLUCOSE_BINDING	0.33275	0.989411	0.44855	0.999999	0.072395	0.729748
GOMF_GLYCOSAMINOGLYCAN_BINDING	0.35942	0.989411	0.23463	0.999999	0.83041	0.975428
GOMF_GLYCOSPHINGOLIPID_BINDING	0.34512	0.989411	0.21807	0.997961	0.24897	0.857668
GOMF_HISTONE_H4K20_MONOMETHYLTRANSFERASE_ACTIVITY	0.35348	0.989411	0.23086	0.999999	0.89884	0.989888
GOMF_HYDROLASE_ACTIVITY_ACTING_ON_ACID_ANHYDRIDES	0.32702	0.989411	0.37293	0.999999	0.98116	0.99869
GOMF_HYDROLASE_ACTIVITY_ACTING_ON_CARBON_NITROGEN_BUT_NOT_PEPTIDE_BONDS_IN_LINEAR_AMIDINES	0.35828	0.989411	0.31248	0.999999	0.55652	0.928909
GOMF_INOSITOL_BISPHOSPHATE_PHOSPHATASE_ACTIVITY	0.35698	0.989411	0.2945	0.999999	0.051882	0.705821
GOMF_INSULIN_LIKE_GROWTH_FACTOR_BINDING	0.34933	0.989411	0.25153	0.999999	0.78687	0.968424
GOMF_INTRACILIARY_TRANSPORT_PARTICLE_B_BINDING	0.32132	0.989411	0.45212	0.999999	0.5354	0.924615
GOMF_IONOTROPIC_GLUTAMATE_RECEPTOR_BINDING	0.35364	0.989411	0.56893	0.999999	0.27196	0.860538
GOMF_JUN_KINASE_BINDING	0.35011	0.989411	0.38628	0.999999	0.71712	0.955956
GOMF_KINETOCHORE_BINDING	0.33505	0.989411	0.29066	0.999999	0.41909	0.903312
GOMF_LIPID_KINASE_ACTIVITY	0.34881	0.989411	0.587	0.999999	0.28122	0.861179
GOMF_LIPID_TRANSFER_ACTIVITY	0.35316	0.989411	0.70382	0.999999	0.74547	0.962927
GOMF_MINOR_GROOVE_OF_ADENINE_THYMINE_RICH_DNA_BINDING	0.33958	0.989411	0.4605	0.999999	0.92976	0.994057
GOMF_MIRNA_BINDING	0.32366	0.989411	0.72305	0.999999	0.3871	0.893425
GOMF_MRNA_5_UTR_BINDING	0.31971	0.989411	0.6703	0.999999	0.62388	0.940919
GOMF_NAD_P_H_OXIDASE_H2O2_FORMING_ACTIVITY	0.35517	0.989411	0.34163	0.999999	0.59102	0.935291
GOMF_NUCLEOSIDE_BINDING	0.34319	0.989411	0.3627	0.999999	0.65292	0.948523
GOMF_NUCLEOTIDASE_ACTIVITY	0.35359	0.989411	0.66755	0.999999	0.13612	0.79471
GOMF_NUCLEOTIDE_RECEPTOR_ACTIVITY	0.35889	0.989411	0.43158	0.999999	0.82464	0.974439
GOMF_OPSIN_BINDING	0.34194	0.989411	0.24562	0.999999	0.43619	0.906673
GOMF_ORGANIC_ANION_TRANSMEMBRANE_TRANSPORTER_ACTIVITY	0.32194	0.989411	0.40163	0.999999	0.29318	0.865154
GOMF_OXIDOREDUCTASE_ACTIVITY_ACTING_ON_DIPHENOLS_AND_RELATED_SUBSTANCES_AS_DONORS	0.32724	0.989411	0.12469	0.955919	0.21257	0.835838
GOMF_OXIDOREDUCTASE_ACTIVITY_ACTING_ON_METAL_IONS	0.33678	0.989411	0.28828	0.999999	0.85011	0.978731
GOMF_OXIDOREDUCTASE_ACTIVITY_ACTING_ON_METAL_IONS_OXYGEN_AS_ACCEPTOR	0.35011	0.989411	0.34607	0.999999	0.24247	0.855034
GOMF_PHOSPHATIDYLCHOLINE_BINDING	0.34407	0.989411	0.6131	0.999999	0.92748	0.993816
GOMF_PHOSPHATIDYLETHANOLAMINE_FLIPPASE_ACTIVITY	0.34978	0.989411	0.48257	0.999999	0.26318	0.860538
GOMF_PHOSPHOLIPASE_ACTIVITY	0.34012	0.989411	0.52853	0.999999	0.35993	0.884675
GOMF_PHOSPHOLIPID_TRANSFER_ACTIVITY	0.34365	0.989411	0.61609	0.999999	0.72491	0.958363
GOMF_PRE_MRNA_3_SPLICE_SITE_BINDING	0.35362	0.989411	0.59033	0.999999	0.7805	0.968361
GOMF_PROTEIN_PHOSPHATASE_2B_BINDING	0.32104	0.989411	0.37428	0.999999	0.010771	0.563062
GOMF_PYROPHOSPHATE_HYDROLYSIS_DRIVEN_PROTON_TRANSMEMBRANE_TRANSPORTER_ACTIVITY	0.33739	0.989411	0.46278	0.999999	0.39569	0.896716
GOMF_RECEPTOR_TYROSINE_KINASE_BINDING	0.34836	0.989411	0.40319	0.999999	0.058231	0.715291
GOMF_RRNA_ADENINE_METHYLTRANSFERASE_ACTIVITY	0.35522	0.989411	0.20995	0.996647	0.18665	0.826725
GOMF_SECONDARY_ACTIVE_MONOCARBOXYLATE_TRANSMEMBRANE_TRANSPORTER_ACTIVITY	0.32799	0.989411	0.40546	0.999999	0.15821	0.808348
GOMF_SEMAPHORIN_RECEPTOR_ACTIVITY	0.32713	0.989411	0.15747	0.968856	0.8247	0.974442
GOMF_SERINE_TRANSMEMBRANE_TRANSPORTER_ACTIVITY	0.33922	0.989411	0.51195	0.999999	0.53792	0.92538
GOMF_SH2_DOMAIN_BINDING	0.32642	0.989411	0.42046	0.999999	0.75448	0.965316
GOMF_SIGNALING_ADAPTOR_ACTIVITY	0.32442	0.989411	0.40392	0.999999	0.38388	0.893081
GOMF_SINGLE_STRANDED_DNA_3_5_DNA_EXONUCLEASE_ACTIVITY	0.35679	0.989411	0.224	0.999999	0.71502	0.955752
GOMF_SMAD_BINDING	0.34855	0.989411	0.49678	0.999999	0.15123	0.803999
GOMF_SODIUM_CHANNEL_REGULATOR_ACTIVITY	0.32486	0.989411	0.15306	0.968856	0.86086	0.981608
GOMF_SPHINGOLIPID_TRANSPORTER_ACTIVITY	0.35285	0.989411	0.43356	0.999999	0.34282	0.880765
GOMF_STORE_OPERATED_CALCIUM_CHANNEL_ACTIVITY	0.32411	0.989411	0.28177	0.999999	0.40659	0.898086
GOMF_SUMO_POLYMER_BINDING	0.3337	0.989411	0.27039	0.999999	0.81072	0.972452
GOMF_TESTOSTERONE_DEHYDROGENASE_NAD_P_ACTIVITY	0.32323	0.989411	0.4432	0.999999	0.6853	0.952048
GOMF_TOLL_LIKE_RECEPTOR_BINDING	0.33295	0.989411	0.29668	0.999999	0.63258	0.942129
GOMF_UBIQUINOL_CYTOCHROME_C_REDUCTASE_ACTIVITY	0.35945	0.989411	0.12507	0.956125	0.57418	0.930901
GOMF_XENOBIOTIC_TRANSMEMBRANE_TRANSPORTER_ACTIVITY	0.35043	0.989411	0.40189	0.999999	0.47286	0.912309
GRAESSMANN_RESPONSE_TO_MC_AND_SERUM_DEPRIVATION_UP	0.34623	0.989411	0.45619	0.999999	0.36345	0.88723
GUENTHER_GROWTH_SPHERICAL_VS_ADHERENT_DN	0.32149	0.989411	0.49606	0.999999	0.49721	0.917653
GUILLAUMOND_KLF10_TARGETS_UP	0.34336	0.989411	0.5389	0.999999	0.43664	0.906673
GU_PDEF_TARGETS_UP	0.31741	0.989411	0.23045	0.999999	0.20139	0.833637
HADDAD_T_LYMPHOCYTE_AND_NK_PROGENITOR_UP	0.31927	0.989411	0.53013	0.999999	0.14873	0.802967
HALMOS_CEBPA_TARGETS_UP	0.35761	0.989411	0.41047	0.999999	0.11578	0.776331
HAMAI_APOPTOSIS_VIA_TRAIL_DN	0.33731	0.989411	0.81121	0.999999	0.084253	0.741378
HATADA_METHYLATED_IN_LUNG_CANCER_UP	0.34608	0.989411	0.85525	0.999999	0.42875	0.905094
HESSON_TUMOR_SUPPRESSOR_CLUSTER_3P21_3	0.35913	0.989411	0.58765	0.999999	0.6009	0.93595
HE_PTEN_TARGETS_DN	0.33642	0.989411	0.18903	0.983684	0.84614	0.978028
HIRSCH_CELLULAR_TRANSFORMATION_SIGNATURE_UP	0.34254	0.989411	0.10715	0.95162	0.99953	0.99999
HOELZEL_NF1_TARGETS_UP	0.32648	0.989411	0.49779	0.999999	0.66823	0.949629
HOFFMAN_CLOCK_TARGETS_DN	0.34412	0.989411	0.28541	0.999999	0.084848	0.741848
HOLLERN_SOLID_NODULAR_BREAST_TUMOR_DN	0.35234	0.989411	0.22587	0.999999	0.77129	0.967763
HUANG_DASATINIB_SENSITIVITY_UP	0.35658	0.989411	0.28894	0.999999	0.14679	0.802967
HUTTMANN_B_CLL_POOR_SURVIVAL_DN	0.3397	0.989411	0.30269	0.999999	0.63945	0.944854
KAAB_FAILED_HEART_ATRIUM_DN	0.34654	0.989411	0.23745	0.999999	0.36393	0.88767
KAPOSI_LIVER_CANCER_MET_UP	0.35787	0.989411	0.098752	0.944939	0.045856	0.687901
KAYO_CALORIE_RESTRICTION_MUSCLE_DN	0.33228	0.989411	0.19491	0.984434	0.83924	0.976697
KEGG_CHEMOKINE_SIGNALING_PATHWAY	0.31974	0.989411	0.26545	0.999999	0.45025	0.909619
KEGG_EPITHELIAL_CELL_SIGNALING_IN_HELICOBACTER_PYLORI_INFECTION	0.33568	0.989411	0.55111	0.999999	0.44195	0.907338
KEGG_FOLATE_BIOSYNTHESIS	0.34824	0.989411	0.34758	0.999999	0.89199	0.988579
KEGG_GNRH_SIGNALING_PATHWAY	0.32359	0.989411	0.41528	0.999999	0.57746	0.931632
KEGG_GRAFT_VERSUS_HOST_DISEASE	0.34951	0.989411	0.34285	0.999999	0.2873	0.862984
KEGG_MAPK_SIGNALING_PATHWAY	0.33522	0.989411	0.46161	0.999999	0.24101	0.855034
KEGG_NOD_LIKE_RECEPTOR_SIGNALING_PATHWAY	0.32011	0.989411	0.65968	0.999999	0.60756	0.938076
KEGG_PROTEASOME	0.35596	0.989411	0.33649	0.999999	0.66671	0.94942
KEGG_RNA_POLYMERASE	0.32559	0.989411	0.31646	0.999999	0.77836	0.968361
KEGG_SELENOAMINO_ACID_METABOLISM	0.34967	0.989411	0.36949	0.999999	0.96383	0.995574
KOBAYASHI_EGFR_SIGNALING_6HR_DN	0.33165	0.989411	0.4804	0.999999	0.92679	0.993816
KOHOUTEK_CCNT2_TARGETS	0.33288	0.989411	0.38864	0.999999	0.78812	0.968949
KYNG_ENVIRONMENTAL_STRESS_RESPONSE_DN	0.35037	0.989411	0.38031	0.999999	0.69216	0.952048
KYNG_ENVIRONMENTAL_STRESS_RESPONSE_NOT_BY_4NQO_IN_WS	0.35066	0.989411	0.35753	0.999999	0.67913	0.952022
LAU_APOPTOSIS_CDKN2A_UP	0.33668	0.989411	0.69947	0.999999	0.9857	0.999454
LEE_AGING_CEREBELLUM_DN	0.35664	0.989411	0.47217	0.999999	0.097616	0.754459
LEE_EARLY_T_LYMPHOCYTE_UP	0.34471	0.989411	0.52806	0.999999	0.7198	0.956419
LIM_MAMMARY_LUMINAL_PROGENITOR_DN	0.3562	0.989411	0.38183	0.999999	0.48747	0.915992
LOPEZ_MESOTELIOMA_SURVIVAL_TIME_UP	0.32443	0.989411	0.47375	0.999999	0.17678	0.821241
LUCAS_HNF4A_TARGETS_DN	0.33402	0.989411	0.34098	0.999999	0.59104	0.935291
MARSON_BOUND_BY_FOXP3_UNSTIMULATED	0.32723	0.989411	0.309	0.999999	0.73225	0.958788
MARSON_FOXP3_CORE_DIRECT_TARGETS	0.32162	0.989411	0.52926	0.999999	0.67972	0.952048
MARSON_FOXP3_TARGETS_STIMULATED_UP	0.32096	0.989411	0.89992	0.999999	0.66654	0.94942
MARTINEZ_RESPONSE_TO_TRABECTEDIN_DN	0.34114	0.989411	0.11133	0.95162	0.4976	0.917653
MATZUK_POSTIMPLANTATION_AND_POSTPARTUM	0.35959	0.989411	0.43062	0.999999	0.51599	0.92074
MCGOWAN_RSP6_TARGETS_UP	0.34015	0.989411	0.73347	0.999999	0.43926	0.907148
MEDINA_SMARCA4_TARGETS	0.32069	0.989411	0.060872	0.913056	0.64591	0.945991
MEISSNER_BRAIN_HCP_WITH_H3K27ME3	0.32189	0.989411	0.23514	0.999999	0.69551	0.952435
MIKKELSEN_MCV6_ICP_WITH_H3K27ME3	0.33128	0.989411	0.38248	0.999999	0.9894	0.999478
MIKKELSEN_MCV6_LCP_WITH_H3K4ME3	0.33564	0.989411	0.61046	0.999999	0.71812	0.956136
MILI_PSEUDOPODIA_CHEMOTAXIS_UP	0.33611	0.989411	0.11565	0.95162	0.63135	0.941987
MISIAK_ANAPLASTIC_THYROID_CARCINOMA_UP	0.33232	0.989411	0.45706	0.999999	0.69696	0.952948
MIZUSHIMA_AUTOPHAGOSOME_FORMATION	0.3296	0.989411	0.47555	0.999999	0.41766	0.902788
MULLIGHAN_NPM1_MUTATED_SIGNATURE_1_DN	0.35053	0.989411	0.10421	0.948601	0.45475	0.910362
MYLLYKANGAS_AMPLIFICATION_HOT_SPOT_17	0.33984	0.989411	0.41209	0.999999	0.23087	0.849869
NABA_CORE_MATRISOME	0.35014	0.989411	0.12362	0.95452	0.39187	0.895582
NABA_MATRISOME_ASSOCIATED	0.31684	0.989411	0.53238	0.999999	0.35964	0.884675
NAGASHIMA_NRG1_SIGNALING_DN	0.34133	0.989411	0.15923	0.968856	0.54169	0.926339
NAKAMURA_METASTASIS_MODEL_DN	0.3176	0.989411	0.37907	0.999999	0.31197	0.870442
NAKAYAMA_SOFT_TISSUE_TUMORS_PCA1_UP	0.35406	0.989411	0.49811	0.999999	0.41712	0.902648
NIKOLSKY_BREAST_CANCER_7P22_AMPLICON	0.32693	0.989411	0.46529	0.999999	0.97131	0.996551
NOUSHMEHR_GBM_SOMATIC_MUTATED	0.31985	0.989411	0.44064	0.999999	0.98781	0.999478
OHM_METHYLATED_IN_ADULT_CANCERS	0.32706	0.989411	0.25863	0.999999	0.42337	0.903312
OUELLET_OVARIAN_CANCER_INVASIVE_VS_LMP_UP	0.33506	0.989411	0.26055	0.999999	0.70403	0.954159
PID_AURORA_A_PATHWAY	0.3477	0.989411	0.17553	0.979102	0.17613	0.821241
PID_BARD1_PATHWAY	0.35124	0.989411	0.13886	0.961462	0.57302	0.9306
PID_ERB_GENOMIC_PATHWAY	0.32837	0.989411	0.22373	0.999999	0.11441	0.77627
PID_HIV_NEF_PATHWAY	0.3166	0.989411	0.49939	0.999999	0.37552	0.890722
PID_IL8_CXCR1_PATHWAY	0.34802	0.989411	0.53735	0.999999	0.03908	0.677855
PID_P53_DOWNSTREAM_PATHWAY	0.31602	0.989411	0.35459	0.999999	0.97172	0.996584
PID_RHODOPSIN_PATHWAY	0.32421	0.989411	0.35152	0.999999	0.98255	0.998693
PID_WNT_CANONICAL_PATHWAY	0.33553	0.989411	0.24981	0.999999	0.7414	0.96212
PLASARI_TGFB1_TARGETS_1HR_UP	0.33634	0.989411	0.44511	0.999999	0.22019	0.83983
QI_PLASMACYTOMA_DN	0.3576	0.989411	0.48414	0.999999	0.97817	0.99777
QI_PLASMACYTOMA_UP	0.34045	0.989411	0.31325	0.999999	0.32817	0.875856
REACTOME_ACTIVATION_OF_KAINATE_RECEPTORS_UPON_GLUTAMATE_BINDING	0.35846	0.989411	0.5338	0.999999	0.99675	0.99999
REACTOME_ADAPTIVE_IMMUNE_SYSTEM	0.31733	0.989411	0.12815	0.956125	0.31716	0.870442
REACTOME_AMINO_ACIDS_REGULATE_MTORC1	0.32798	0.989411	0.2093	0.995507	0.41841	0.90294
REACTOME_BASE_EXCISION_REPAIR_AP_SITE_FORMATION	0.32583	0.989411	0.6843	0.999999	0.071651	0.727375
REACTOME_BETA_OXIDATION_OF_BUTANOYL_COA_TO_ACETYL_COA	0.33559	0.989411	0.36657	0.999999	0.5121	0.91989
REACTOME_CELLULAR_RESPONSE_TO_HYPOXIA	0.35478	0.989411	0.33177	0.999999	0.60112	0.93595
REACTOME_CONSTITUTIVE_SIGNALING_BY_OVEREXPRESSED_ERBB2	0.33957	0.989411	0.51452	0.999999	0.17316	0.821048
REACTOME_DEFECTIVE_CHST14_CAUSES_EDS_MUSCULOCONTRACTURAL_TYPE	0.34383	0.989411	0.49247	0.999999	0.0018568	0.405958
REACTOME_DEFECTIVE_CHST3_CAUSES_SEDCJD	0.33874	0.989411	0.50843	0.999999	0.0011616	0.387291
REACTOME_DEPOSITION_OF_NEW_CENPA_CONTAINING_NUCLEOSOMES_AT_THE_CENTROMERE	0.33613	0.989411	0.37496	0.999999	0.43682	0.906673
REACTOME_DEUBIQUITINATION	0.33538	0.989411	0.32184	0.999999	0.34914	0.882005
REACTOME_DIGESTION_AND_ABSORPTION	0.35788	0.989411	0.40657	0.999999	0.95508	0.994957
REACTOME_DNA_DOUBLE_STRAND_BREAK_REPAIR	0.35048	0.989411	0.23252	0.999999	0.28974	0.863156
REACTOME_DUAL_INCISION_IN_TC_NER	0.33647	0.989411	0.68326	0.999999	0.63619	0.944042
REACTOME_EGFR_INTERACTS_WITH_PHOSPHOLIPASE_C_GAMMA	0.33817	0.989411	0.36231	0.999999	0.058061	0.715291
REACTOME_ESTROGEN_DEPENDENT_GENE_EXPRESSION	0.32044	0.989411	0.52943	0.999999	0.24776	0.857503
REACTOME_EXTRACELLULAR_MATRIX_ORGANIZATION	0.32176	0.989411	0.25988	0.999999	0.29131	0.864523
REACTOME_FASL_CD95L_SIGNALING	0.35018	0.989411	0.70719	0.999999	0.069935	0.72251
REACTOME_FCGAMMA_RECEPTOR_FCGR_DEPENDENT_PHAGOCYTOSIS	0.35823	0.989411	0.36948	0.999999	0.015188	0.580843
REACTOME_FGFR3B_LIGAND_BINDING_AND_ACTIVATION	0.35381	0.989411	0.38069	0.999999	0.31643	0.870442
REACTOME_GDP_FUCOSE_BIOSYNTHESIS	0.33367	0.989411	0.12748	0.956125	0.66391	0.949228
REACTOME_GLUCAGON_SIGNALING_IN_METABOLIC_REGULATION	0.32201	0.989411	0.15771	0.968856	0.98734	0.999478
REACTOME_GLUCAGON_TYPE_LIGAND_RECEPTORS	0.3395	0.989411	0.41444	0.999999	0.98658	0.999478
REACTOME_GRB7_EVENTS_IN_ERBB2_SIGNALING	0.35815	0.989411	0.30582	0.999999	0.016413	0.598949
REACTOME_G_PROTEIN_MEDIATED_EVENTS	0.31668	0.989411	0.43927	0.999999	0.70453	0.954215
REACTOME_HCMV_INFECTION	0.31585	0.989411	0.19369	0.984434	0.12588	0.784963
REACTOME_HEDGEHOG_OFF_STATE	0.33068	0.989411	0.14849	0.967404	0.26737	0.860538
REACTOME_HYALURONAN_METABOLISM	0.35438	0.989411	0.23196	0.999999	0.76413	0.966484
REACTOME_HYALURONAN_UPTAKE_AND_DEGRADATION	0.3337	0.989411	0.16815	0.974139	0.75504	0.965316
REACTOME_INTERLEUKIN_4_AND_INTERLEUKIN_13_SIGNALING	0.34051	0.989411	0.31054	0.999999	0.30552	0.870442
REACTOME_KERATAN_SULFATE_BIOSYNTHESIS	0.3486	0.989411	0.21866	0.998951	0.65841	0.948547
REACTOME_KETONE_BODY_METABOLISM	0.34392	0.989411	0.78129	0.999999	0.43534	0.906673
REACTOME_MEIOTIC_SYNAPSIS	0.35355	0.989411	0.606	0.999999	0.1576	0.808348
REACTOME_METABOLISM_OF_POLYAMINES	0.34724	0.989411	0.29317	0.999999	0.91554	0.991895
REACTOME_MET_ACTIVATES_PTK2_SIGNALING	0.35114	0.989411	0.13655	0.960304	0.44791	0.90898
REACTOME_MHC_CLASS_II_ANTIGEN_PRESENTATION	0.35456	0.989411	0.60103	0.999999	0.80984	0.972369
REACTOME_MITOTIC_PROPHASE	0.32405	0.989411	0.043053	0.863228	0.44115	0.907338
REACTOME_MUSCLE_CONTRACTION	0.32751	0.989411	0.10012	0.944939	0.041253	0.68148
REACTOME_NOTCH_HLH_TRANSCRIPTION_PATHWAY	0.35372	0.989411	0.11069	0.95162	0.012331	0.567308
REACTOME_NTRK2_ACTIVATES_RAC1	0.33643	0.989411	0.24336	0.999999	0.91734	0.992399
REACTOME_NUCLEOTIDE_LIKE_PURINERGIC_RECEPTORS	0.33705	0.989411	0.43558	0.999999	0.81295	0.973616
REACTOME_POLYMERASE_SWITCHING_ON_THE_C_STRAND_OF_THE_TELOMERE	0.33268	0.989411	0.78666	0.999999	0.81588	0.974003
REACTOME_POSITIVE_EPIGENETIC_REGULATION_OF_RRNA_EXPRESSION	0.34018	0.989411	0.60886	0.999999	0.21525	0.837171
REACTOME_PRC2_METHYLATES_HISTONES_AND_DNA	0.33372	0.989411	0.31924	0.999999	0.2703	0.860538
REACTOME_RECRUITMENT_OF_MITOTIC_CENTROSOME_PROTEINS_AND_COMPLEXES	0.34704	0.989411	0.60253	0.999999	0.19201	0.828664
REACTOME_RECRUITMENT_OF_NUMA_TO_MITOTIC_CENTROSOMES	0.35621	0.989411	0.55216	0.999999	0.078119	0.734352
REACTOME_RNA_POLYMERASE_II_PRE_TRANSCRIPTION_EVENTS	0.3421	0.989411	0.031216	0.822978	0.71226	0.955752
REACTOME_RNA_POLYMERASE_I_TRANSCRIPTION_TERMINATION	0.34325	0.989411	0.25973	0.999999	0.44012	0.907148
REACTOME_ROBO_RECEPTORS_BIND_AKAP5	0.31648	0.989411	0.050639	0.88657	0.027273	0.648333
REACTOME_RUNX1_REGULATES_GENES_INVOLVED_IN_MEGAKARYOCYTE_DIFFERENTIATION_AND_PLATELET_FUNCTION	0.3265	0.989411	0.2545	0.999999	0.12404	0.782385
REACTOME_RUNX1_REGULATES_TRANSCRIPTION_OF_GENES_INVOLVED_IN_DIFFERENTIATION_OF_MYELOID_CELLS	0.32894	0.989411	0.2805	0.999999	0.25373	0.85821
REACTOME_RUNX3_REGULATES_P14_ARF	0.31765	0.989411	0.45705	0.999999	0.32841	0.875856
REACTOME_SIGNALING_BY_CSF3_G_CSF	0.35678	0.989411	0.34993	0.999999	0.0051321	0.466203
REACTOME_SIGNALING_BY_CYTOSOLIC_FGFR1_FUSION_MUTANTS	0.333	0.989411	0.33884	0.999999	0.13367	0.794667
REACTOME_SIGNALING_BY_ERYTHROPOIETIN	0.33181	0.989411	0.41376	0.999999	0.18051	0.823335
REACTOME_SIGNALING_BY_MAPK_MUTANTS	0.33	0.989411	0.5017	0.999999	0.31731	0.870442
REACTOME_SIGNALING_BY_NTRK2_TRKB	0.34101	0.989411	0.19795	0.985068	0.12167	0.781003
REACTOME_SIGNALING_BY_SCF_KIT	0.35733	0.989411	0.28835	0.999999	0.11922	0.780676
REACTOME_SIGNALING_BY_WNT_IN_CANCER	0.35581	0.989411	0.46262	0.999999	0.67203	0.950869
REACTOME_SYNTHESIS_OF_KETONE_BODIES	0.35683	0.989411	0.70626	0.999999	0.29268	0.864917
REACTOME_TNFR1_MEDIATED_CERAMIDE_PRODUCTION	0.32689	0.989411	0.29626	0.999999	0.89801	0.989794
REACTOME_TNFR2_NON_CANONICAL_NF_KB_PATHWAY	0.35539	0.989411	0.33309	0.999999	0.18946	0.828116
REACTOME_TNFS_BIND_THEIR_PHYSIOLOGICAL_RECEPTORS	0.34717	0.989411	0.47671	0.999999	0.097868	0.754459
REACTOME_TP53_REGULATES_TRANSCRIPTION_OF_ADDITIONAL_CELL_CYCLE_GENES_WHOSE_EXACT_ROLE_IN_THE_P53_PATHWAY_REMAIN_UNCERTAIN	0.32419	0.989411	0.33263	0.999999	0.91749	0.992399
REACTOME_TRAF6_MEDIATED_IRF7_ACTIVATION_IN_TLR7_8_OR_9_SIGNALING	0.34274	0.989411	0.51312	0.999999	0.78915	0.969055
REACTOME_TRAFFICKING_OF_MYRISTOYLATED_PROTEINS_TO_THE_CILIUM	0.35039	0.989411	0.57026	0.999999	0.8594	0.981535
REACTOME_VISUAL_PHOTOTRANSDUCTION	0.33817	0.989411	0.35976	0.999999	0.96284	0.995574
REACTOME_WNT5A_DEPENDENT_INTERNALIZATION_OF_FZD2_FZD5_AND_ROR2	0.3401	0.989411	0.5235	0.999999	0.82296	0.974191
REACTOME_ZINC_INFLUX_INTO_CELLS_BY_THE_SLC39_GENE_FAMILY	0.34612	0.989411	0.12537	0.956125	0.73906	0.961704
REN_ALVEOLAR_RHABDOMYOSARCOMA_UP	0.33424	0.989411	0.41172	0.999999	0.33346	0.878404
RIZKI_TUMOR_INVASIVENESS_2D_UP	0.3331	0.989411	0.15097	0.968856	0.61548	0.939539
RODRIGUES_NTN1_TARGETS_DN	0.34144	0.989411	0.21768	0.997961	0.050915	0.702156
RODRIGUES_THYROID_CARCINOMA_ANAPLASTIC_DN	0.33306	0.989411	0.21575	0.997961	0.061533	0.717058
ROESSLER_LIVER_CANCER_METASTASIS_DN	0.33565	0.989411	0.067602	0.920152	0.82404	0.974272
SAMOLS_TARGETS_OF_KHSV_MIRNAS_DN	0.35369	0.989411	0.34396	0.999999	0.24121	0.855034
SANA_TNF_SIGNALING_DN	0.35778	0.989411	0.43798	0.999999	0.042926	0.68408
SASSON_RESPONSE_TO_FORSKOLIN_UP	0.32595	0.989411	0.47308	0.999999	0.67308	0.950944
SA_CASPASE_CASCADE	0.31589	0.989411	0.5332	0.999999	0.61713	0.939997
SA_G1_AND_S_PHASES	0.34364	0.989411	0.28523	0.999999	0.021138	0.618641
SCHAEFFER_PROSTATE_DEVELOPMENT_AND_CANCER_BOX6_DN	0.34995	0.989411	0.367	0.999999	0.51183	0.91989
SCHLOSSER_MYC_TARGETS_REPRESSED_BY_SERUM	0.34178	0.989411	0.095024	0.942289	0.86709	0.98234
SCHLOSSER_SERUM_RESPONSE_UP	0.3189	0.989411	0.22889	0.999999	0.29935	0.868765
SCIBETTA_KDM5B_TARGETS_UP	0.34298	0.989411	0.6947	0.999999	0.30764	0.870442
SHETH_LIVER_CANCER_VS_TXNIP_LOSS_PAM1	0.32939	0.989411	0.52907	0.999999	0.78039	0.968361
SHIPP_DLBCL_CURED_VS_FATAL_UP	0.35031	0.989411	0.53144	0.999999	0.13712	0.79471
SHIRAISHI_PLZF_TARGETS_DN	0.31659	0.989411	0.37984	0.999999	0.7841	0.968361
STAMBOLSKY_TARGETS_OF_MUTATED_TP53_DN	0.33281	0.989411	0.33085	0.999999	0.8358	0.976014
STONER_ESOPHAGEAL_CARCINOGENESIS_DN	0.33334	0.989411	0.3648	0.999999	0.87228	0.98331
TANG_SENESCENCE_TP53_TARGETS_DN	0.34341	0.989411	0.32916	0.999999	0.89058	0.98812
TANG_SENESCENCE_TP53_TARGETS_UP	0.35812	0.989411	0.50049	0.999999	0.61105	0.938512
TARTE_PLASMA_CELL_VS_B_LYMPHOCYTE_DN	0.33387	0.989411	0.38276	0.999999	0.31987	0.870442
TAVOR_CEBPA_TARGETS_DN	0.35379	0.989411	0.10951	0.95162	0.33937	0.88007
TESAR_ALK_AND_JAK_TARGETS_MOUSE_ES_D4_UP	0.31656	0.989411	0.31769	0.999999	0.74316	0.96243
TOMLINS_METASTASIS_UP	0.3462	0.989411	0.52963	0.999999	0.068527	0.721121
TONKS_TARGETS_OF_RUNX1_RUNX1T1_FUSION_MONOCYTE_DN	0.34467	0.989411	0.27151	0.999999	0.81608	0.974003
TSUNODA_CISPLATIN_RESISTANCE_UP	0.32902	0.989411	0.18233	0.9799	0.91298	0.991703
VANHARANTA_UTERINE_FIBROID_WITH_7Q_DELETION_UP	0.31972	0.989411	0.45251	0.999999	0.11734	0.776664
WAKABAYASHI_ADIPOGENESIS_PPARG_RXRA_BOUND_WITH_H4K20ME1_MARK	0.35933	0.989411	0.26774	0.999999	0.042861	0.68408
WAMUNYOKOLI_OVARIAN_CANCER_GRADES_1_2_UP	0.33876	0.989411	0.70638	0.999999	0.70826	0.954215
WANG_ADIPOGENIC_GENES_REPRESSED_BY_SIRT1	0.32412	0.989411	0.64796	0.999999	0.66393	0.949228
WANG_CISPLATIN_RESPONSE_AND_XPC_UP	0.32429	0.989411	0.1532	0.968856	0.0080384	0.527405
WEBER_METHYLATED_HCP_IN_SPERM_UP	0.35334	0.989411	0.40688	0.999999	0.35905	0.884675
WEBER_METHYLATED_ICP_IN_SPERM_UP	0.34612	0.989411	0.4834	0.999999	0.73603	0.961066
WEBER_METHYLATED_LCP_IN_FIBROBLAST_DN	0.35194	0.989411	0.37296	0.999999	0.52387	0.924133
WESTON_VEGFA_TARGETS	0.34937	0.989411	0.24109	0.999999	0.83193	0.975537
WEST_ADRENOCORTICAL_CARCINOMA_VS_ADENOMA_DN	0.3509	0.989411	0.64949	0.999999	0.25986	0.85909
WILCOX_RESPONSE_TO_PROGESTERONE_DN	0.34209	0.989411	0.44314	0.999999	0.01627	0.597527
WP_CYTOSINE_METHYLATION	0.35296	0.989411	0.56326	0.999999	0.6703	0.950239
WP_DNA_IRDAMAGE_AND_CELLULAR_RESPONSE_VIA_ATR	0.32587	0.989411	0.33576	0.999999	0.07248	0.729748
WP_DNA_IRDOUBLE_STRAND_BREAKS_AND_CELLULAR_RESPONSE_VIA_ATM	0.31819	0.989411	0.29686	0.999999	0.31216	0.870442
WP_FOCAL_ADHESION_PI3KAKTMTORSIGNALING_PATHWAY	0.32224	0.989411	0.26275	0.999999	0.68253	0.952048
WP_GLUCURONIDATION	0.35799	0.989411	0.42908	0.999999	0.088392	0.746319
WP_HEDGEHOG_SIGNALING_PATHWAY_WP4249	0.34969	0.989411	0.13957	0.962871	0.020169	0.614612
WP_INFLUENCE_OF_LAMINOPATHIES_ON_WNT_SIGNALING	0.31944	0.989411	0.49787	0.999999	0.27962	0.861179
WP_LEUKOCYTEINTRINSIC_HIPPO_PATHWAY_FUNCTIONS	0.35392	0.989411	0.40188	0.999999	0.83713	0.976255
WP_LIPID_PARTICLES_COMPOSITION	0.33497	0.989411	0.21857	0.998808	0.86257	0.981608
WP_MAPK_CASCADE	0.32395	0.989411	0.41321	0.999999	0.27784	0.861179
WP_MELANOMA	0.33016	0.989411	0.33696	0.999999	0.10576	0.765758
WP_MICRORNAS_IN_CARDIOMYOCYTE_HYPERTROPHY	0.33117	0.989411	0.26305	0.999999	0.035655	0.676933
WP_NICOTINE_METABOLISM_IN_LIVER_CELLS	0.33582	0.989411	0.35839	0.999999	0.48392	0.915992
WP_NIPBL_ROLE_IN_DNA_DAMAGE_CORNELIA_DE_LANGE_SYNDROME	0.35171	0.989411	0.25622	0.999999	0.33962	0.880207
WP_OSTEOBLAST_SIGNALING	0.35031	0.989411	0.20888	0.994344	0.74146	0.96212
WP_PATHWAYS_AFFECTED_IN_ADENOID_CYSTIC_CARCINOMA	0.34107	0.989411	0.35832	0.999999	0.046096	0.687901
WP_PHOTODYNAMIC_THERAPYINDUCED_HIF1_SURVIVAL_SIGNALING	0.34747	0.989411	0.48492	0.999999	0.95009	0.994568
WP_PREGNANE_X_RECEPTOR_PATHWAY	0.34387	0.989411	0.35294	0.999999	0.9345	0.994257
WP_PYRIMIDINE_METABOLISM	0.35523	0.989411	0.58725	0.999999	0.93046	0.994057
WP_RESOLVIN_E1_AND_RESOLVIN_D1_SIGNALING_PATHWAYS_PROMOTING_INFLAMMATION_RESOLUTION	0.35725	0.989411	0.42743	0.999999	0.39357	0.896436
WP_SUPRESSION_OF_HMGB1_MEDIATED_INFLAMMATION_BY_THBD	0.32645	0.989411	0.43325	0.999999	0.50574	0.91952
WP_TCA_CYCLE_AND_DEFICIENCY_OF_PYRUVATE_DEHYDROGENASE_COMPLEX_PDHC	0.35079	0.989411	0.58259	0.999999	0.30807	0.870442
WP_UNFOLDED_PROTEIN_RESPONSE	0.34479	0.989411	0.42074	0.999999	0.34465	0.880896
WU_APOPTOSIS_BY_CDKN1A_NOT_VIA_TP53	0.34844	0.989411	0.11391	0.95162	0.53448	0.924615
YANG_BCL3_TARGETS_DN	0.35765	0.989411	0.6659	0.999999	0.79699	0.971059
YANG_BCL3_TARGETS_UP	0.32113	0.989411	0.30155	0.999999	0.13389	0.794667
YANG_BREAST_CANCER_ESR1_DN	0.33808	0.989411	0.14748	0.966746	0.21728	0.838165
YAUCH_HEDGEHOG_SIGNALING_PARACRINE_UP	0.32415	0.989411	0.51726	0.999999	0.73783	0.961602
YEMELYANOV_GR_TARGETS_DN	0.32868	0.989411	0.74282	0.999999	0.211	0.835595
ZHANG_RESPONSE_TO_IKK_INHIBITOR_AND_TNF_DN	0.33377	0.989411	0.6373	0.999999	0.90322	0.990077
ZHAN_EARLY_DIFFERENTIATION_GENES_UP	0.34547	0.989411	0.58599	0.999999	0.64713	0.946428
ZHAN_MULTIPLE_MYELOMA_DN	0.35488	0.989411	0.67787	0.999999	0.082603	0.741073
ZHAN_VARIABLE_EARLY_DIFFERENTIATION_GENES_UP	0.32163	0.989411	0.48905	0.999999	0.95699	0.99525
ZHENG_FOXP3_TARGETS_DN	0.31746	0.989411	0.16713	0.973184	0.34734	0.881447
ZHOU_CELL_CYCLE_GENES_IN_IR_RESPONSE_2HR	0.32111	0.989411	0.22413	0.999999	0.64307	0.945392
ZWANG_EGF_INTERVAL_DN	0.32971	0.989411	0.14979	0.968856	0.20476	0.835338
GOBP_PHOSPHATIDYLGLYCEROL_BIOSYNTHETIC_PROCESS	0.35998	0.989669	0.58075	0.999999	0.60825	0.938367
GOBP_REGULATION_OF_DNA_BIOSYNTHETIC_PROCESS	0.35997	0.989669	0.45575	0.999999	0.75885	0.965855
GOBP_CARBON_CATABOLITE_REGULATION_OF_TRANSCRIPTION	0.36012	0.989733	0.33951	0.999999	0.51106	0.91989
GOBP_SULFATE_TRANSPORT	0.36007	0.989733	0.27749	0.999999	0.3453	0.880896
ABBUD_LIF_SIGNALING_1_UP	0.67716	0.989882	0.81791	0.999999	0.7894	0.969055
ABDULRAHMAN_KIDNEY_CANCER_VHL_DN	0.70335	0.989882	0.33281	0.999999	0.22803	0.846414
ABE_VEGFA_TARGETS_2HR	0.66575	0.989882	0.73711	0.999999	0.29795	0.867754
ABRAHAM_ALPC_VS_MULTIPLE_MYELOMA_UP	0.70229	0.989882	0.92673	0.999999	0.00084775	0.351589
ACEVEDO_LIVER_CANCER_DN	0.7301	0.989882	0.40937	0.999999	0.38196	0.892728
ACEVEDO_LIVER_CANCER_UP	0.5874	0.989882	0.2856	0.999999	0.19988	0.833637
ACEVEDO_LIVER_CANCER_WITH_H3K27ME3_DN	0.68934	0.989882	0.85489	0.999999	0.013861	0.567934
ACEVEDO_LIVER_CANCER_WITH_H3K27ME3_UP	0.70638	0.989882	0.39666	0.999999	0.14634	0.802967
ACEVEDO_LIVER_TUMOR_VS_NORMAL_ADJACENT_TISSUE_DN	0.74399	0.989882	0.6741	0.999999	0.22121	0.840006
ACEVEDO_LIVER_TUMOR_VS_NORMAL_ADJACENT_TISSUE_UP	0.53827	0.989882	0.15949	0.968856	0.2012	0.833637
ACEVEDO_NORMAL_TISSUE_ADJACENT_TO_LIVER_TUMOR_DN	0.73076	0.989882	0.75135	0.999999	0.79032	0.969279
ACOSTA_PROLIFERATION_INDEPENDENT_MYC_TARGETS_DN	0.67343	0.989882	0.51878	0.999999	0.38774	0.893782
AGUIRRE_PANCREATIC_CANCER_COPY_NUMBER_UP	0.45582	0.989882	0.43217	0.999999	0.43187	0.906078
AIYAR_COBRA1_TARGETS_DN	0.54996	0.989882	0.82549	0.999999	0.94767	0.994515
ALONSO_METASTASIS_EMT_UP	0.38961	0.989882	0.14193	0.964373	0.77955	0.968361
ALONSO_METASTASIS_UP	0.73513	0.989882	0.51356	0.999999	0.82598	0.975074
AMBROSINI_FLAVOPIRIDOL_TREATMENT_TP53	0.65495	0.989882	0.76315	0.999999	0.87348	0.98388
AMIT_DELAYED_EARLY_GENES	0.44044	0.989882	0.37696	0.999999	0.40977	0.901079
AMIT_EGF_RESPONSE_240_MCF10A	0.60995	0.989882	0.78951	0.999999	0.75642	0.965536
AMIT_EGF_RESPONSE_40_MCF10A	0.54224	0.989882	0.74965	0.999999	0.14693	0.802967
AMIT_EGF_RESPONSE_480_HELA	0.5348	0.989882	0.69747	0.999999	0.59362	0.935384
AMIT_EGF_RESPONSE_480_MCF10A	0.41807	0.989882	0.39514	0.999999	0.98744	0.999478
AMIT_SERUM_RESPONSE_120_MCF10A	0.37011	0.989882	0.14063	0.964373	0.45957	0.911153
AMIT_SERUM_RESPONSE_480_MCF10A	0.58392	0.989882	0.438	0.999999	0.70476	0.954215
AMIT_SERUM_RESPONSE_60_MCF10A	0.66828	0.989882	0.45848	0.999999	0.0045966	0.466203
AMUNDSON_DNA_DAMAGE_RESPONSE_TP53	0.63164	0.989882	0.66432	0.999999	0.97128	0.996551
ANASTASSIOU_MULTICANCER_INVASIVENESS_SIGNATURE	0.71566	0.989882	0.19116	0.984434	0.28638	0.862084
ANDERSEN_LIVER_CANCER_KRT19_UP	0.44609	0.989882	0.64524	0.999999	0.55681	0.928909
APPEL_IMATINIB_RESPONSE	0.52753	0.989882	0.49555	0.999999	0.75903	0.965855
APPIERTO_RESPONSE_TO_FENRETINIDE_DN	0.56018	0.989882	0.64355	0.999999	0.084782	0.741848
AZARE_NEOPLASTIC_TRANSFORMATION_BY_STAT3_UP	0.55065	0.989882	0.83271	0.999999	0.42405	0.903312
BACOLOD_RESISTANCE_TO_ALKYLATING_AGENTS_DN	0.44058	0.989882	0.18969	0.983759	0.70368	0.954159
BACOLOD_RESISTANCE_TO_ALKYLATING_AGENTS_UP	0.48708	0.989882	0.28869	0.999999	0.85305	0.979202
BAELDE_DIABETIC_NEPHROPATHY_UP	0.6826	0.989882	0.83283	0.999999	0.80643	0.971736
BAE_BRCA1_TARGETS_UP	0.49767	0.989882	0.67307	0.999999	0.56065	0.928909
BAFNA_MUC4_TARGETS_UP	0.54917	0.989882	0.4789	0.999999	0.077824	0.734352
BAKER_HEMATOPOESIS_STAT1_TARGETS	0.43642	0.989882	0.33934	0.999999	0.35901	0.884675
BAKKER_FOXO3_TARGETS_DN	0.7011	0.989882	0.44932	0.999999	0.59417	0.935384
BANDRES_RESPONSE_TO_CARMUSTIN_WITHOUT_MGMT_48HR_DN	0.68855	0.989882	0.91451	0.999999	0.40911	0.900635
BANDRES_RESPONSE_TO_CARMUSTIN_WITHOUT_MGMT_48HR_UP	0.3634	0.989882	0.23093	0.999999	0.90853	0.991124
BARRIER_CANCER_RELAPSE_NORMAL_SAMPLE_UP	0.59066	0.989882	0.54483	0.999999	0.45579	0.910897
BARRIER_CANCER_RELAPSE_TUMOR_SAMPLE_UP	0.48183	0.989882	0.97307	0.999999	0.93648	0.994268
BARRIER_COLON_CANCER_RECURRENCE_DN	0.36238	0.989882	0.46447	0.999999	0.86031	0.981608
BARRIER_COLON_CANCER_RECURRENCE_UP	0.51766	0.989882	0.35328	0.999999	0.43275	0.906078
BASSO_CD40_SIGNALING_DN	0.5828	0.989882	0.44676	0.999999	0.25237	0.858186
BASSO_HAIRY_CELL_LEUKEMIA_DN	0.47551	0.989882	0.39293	0.999999	0.073322	0.731671
BASSO_HAIRY_CELL_LEUKEMIA_UP	0.60501	0.989882	0.59935	0.999999	0.30116	0.869151
BAUS_TFF2_TARGETS_UP	0.56187	0.989882	0.43347	0.999999	0.98606	0.999478
BECKER_TAMOXIFEN_RESISTANCE_UP	0.61526	0.989882	0.41647	0.999999	0.2612	0.860538
BEGUM_TARGETS_OF_PAX3_FOXO1_FUSION_UP	0.64513	0.989882	0.58371	0.999999	0.14999	0.803276
BENPORATH_EED_TARGETS	0.5733	0.989882	0.68405	0.999999	0.0191	0.607885
BENPORATH_ES_1	0.48113	0.989882	0.78229	0.999999	0.28143	0.861179
BENPORATH_MYC_TARGETS_WITH_EBOX	0.63036	0.989882	0.82629	0.999999	0.49741	0.917653
BENPORATH_PROLIFERATION	0.72268	0.989882	0.50461	0.999999	0.77515	0.968361
BERENJENO_TRANSFORMED_BY_RHOA_DN	0.66527	0.989882	0.92445	0.999999	0.1998	0.833637
BERENJENO_TRANSFORMED_BY_RHOA_FOREVER_DN	0.6587	0.989882	0.60758	0.999999	0.43956	0.907148
BERENJENO_TRANSFORMED_BY_RHOA_FOREVER_UP	0.66454	0.989882	0.68746	0.999999	0.15523	0.80769
BERENJENO_TRANSFORMED_BY_RHOA_UP	0.69419	0.989882	0.5089	0.999999	0.63133	0.941987
BERGER_MBD2_TARGETS	0.59651	0.989882	0.433	0.999999	0.034032	0.672946
BERNARD_PPAPDC1B_TARGETS_UP	0.72965	0.989882	0.88963	0.999999	0.54296	0.926442
BERTUCCI_INVASIVE_CARCINOMA_DUCTAL_VS_LOBULAR_UP	0.52448	0.989882	0.49269	0.999999	0.17946	0.822479
BERTUCCI_MEDULLARY_VS_DUCTAL_BREAST_CANCER_UP	0.36069	0.989882	0.42901	0.999999	0.86311	0.981608
BHATI_G2M_ARREST_BY_2METHOXYESTRADIOL_UP	0.54511	0.989882	0.65793	0.999999	0.69573	0.952435
BHAT_ESR1_TARGETS_NOT_VIA_AKT1_DN	0.69708	0.989882	0.75083	0.999999	0.2551	0.858529
BHAT_ESR1_TARGETS_NOT_VIA_AKT1_UP	0.37918	0.989882	0.46134	0.999999	0.034233	0.672946
BHAT_ESR1_TARGETS_VIA_AKT1_UP	0.44014	0.989882	0.49362	0.999999	0.032952	0.672736
BILANGES_RAPAMYCIN_SENSITIVE_GENES	0.3655	0.989882	0.47446	0.999999	0.58137	0.932429
BILANGES_SERUM_SENSITIVE_VIA_TSC1	0.49373	0.989882	0.69244	0.999999	0.18438	0.824401
BILANGES_SERUM_SENSITIVE_VIA_TSC2	0.58917	0.989882	0.58012	0.999999	0.84879	0.978692
BILBAN_B_CLL_LPL_DN	0.74344	0.989882	0.85506	0.999999	0.70394	0.954159
BILD_CTNNB1_ONCOGENIC_SIGNATURE	0.39447	0.989882	0.27092	0.999999	0.94132	0.994406
BILD_E2F3_ONCOGENIC_SIGNATURE	0.66656	0.989882	0.51717	0.999999	0.32392	0.873886
BILD_HRAS_ONCOGENIC_SIGNATURE	0.73756	0.989882	0.76941	0.999999	0.71985	0.956419
BILD_SRC_ONCOGENIC_SIGNATURE	0.54582	0.989882	0.78886	0.999999	0.4107	0.901079
BIOCARTA_ACE2_PATHWAY	0.59226	0.989882	0.51285	0.999999	0.30642	0.870442
BIOCARTA_ACH_PATHWAY	0.60188	0.989882	0.41834	0.999999	0.61041	0.938512
BIOCARTA_AGR_PATHWAY	0.63493	0.989882	0.64213	0.999999	0.47725	0.914266
BIOCARTA_AKAP13_PATHWAY	0.4557	0.989882	0.569	0.999999	0.34302	0.880765
BIOCARTA_AKAP95_PATHWAY	0.73967	0.989882	0.4169	0.999999	0.22457	0.842212
BIOCARTA_AKT_PATHWAY	0.69067	0.989882	0.62931	0.999999	0.13394	0.794667
BIOCARTA_AMI_PATHWAY	0.63101	0.989882	0.67772	0.999999	0.17878	0.822479
BIOCARTA_ARF_PATHWAY	0.42457	0.989882	0.50426	0.999999	0.59751	0.935384
BIOCARTA_ATM_PATHWAY	0.37984	0.989882	0.36356	0.999999	0.274	0.860538
BIOCARTA_BARD1_PATHWAY	0.36606	0.989882	0.2141	0.997332	0.74547	0.962927
BIOCARTA_BARRESTIN_PATHWAY	0.44673	0.989882	0.43509	0.999999	0.8094	0.972369
BIOCARTA_BLYMPHOCYTE_PATHWAY	0.48421	0.989882	0.8005	0.999999	0.62694	0.940919
BIOCARTA_BOTULIN_PATHWAY	0.6195	0.989882	0.49799	0.999999	0.23741	0.855034
BIOCARTA_CARDIACEGF_PATHWAY	0.36915	0.989882	0.47358	0.999999	0.04868	0.693507
BIOCARTA_CB1R_PATHWAY	0.43359	0.989882	0.4542	0.999999	0.54549	0.927299
BIOCARTA_CBL_PATHWAY	0.4029	0.989882	0.19718	0.985068	0.047908	0.691918
BIOCARTA_CREB_PATHWAY	0.41777	0.989882	0.36569	0.999999	0.082841	0.741073
BIOCARTA_CSK_PATHWAY	0.38056	0.989882	0.22712	0.999999	0.29899	0.868635
BIOCARTA_CTCF_PATHWAY	0.5677	0.989882	0.55693	0.999999	0.13375	0.794667
BIOCARTA_CTLA4_PATHWAY	0.62523	0.989882	0.23667	0.999999	0.08635	0.743869
BIOCARTA_CXCR4_PATHWAY	0.51815	0.989882	0.41511	0.999999	0.1198	0.780676
BIOCARTA_D4GDI_PATHWAY	0.68748	0.989882	0.7069	0.999999	0.034042	0.672946
BIOCARTA_DC_PATHWAY	0.37635	0.989882	0.58927	0.999999	0.059903	0.715302
BIOCARTA_EEA1_PATHWAY	0.45792	0.989882	0.39962	0.999999	0.51493	0.92074
BIOCARTA_EGFR_SMRTE_PATHWAY	0.67407	0.989882	0.54064	0.999999	0.53623	0.924831
BIOCARTA_EICOSANOID_PATHWAY	0.44284	0.989882	0.47738	0.999999	0.61126	0.938512
BIOCARTA_EPO_PATHWAY	0.38244	0.989882	0.2797	0.999999	0.10355	0.760957
BIOCARTA_ERAD_PATHWAY	0.39006	0.989882	0.52997	0.999999	0.76871	0.967499
BIOCARTA_ERK5_PATHWAY	0.68627	0.989882	0.54781	0.999999	0.025977	0.636939
BIOCARTA_ERYTH_PATHWAY	0.6931	0.989882	0.71363	0.999999	0.82228	0.974191
BIOCARTA_ETC_PATHWAY	0.5028	0.989882	0.67356	0.999999	0.32679	0.875449
BIOCARTA_EXTRINSIC_PATHWAY	0.63433	0.989882	0.64624	0.999999	0.025801	0.636939
BIOCARTA_FBW7_PATHWAY	0.48359	0.989882	0.5653	0.999999	0.80286	0.971736
BIOCARTA_FCER1_PATHWAY	0.6894	0.989882	0.5261	0.999999	0.18534	0.825527
BIOCARTA_FIBRINOLYSIS_PATHWAY	0.48652	0.989882	0.45613	0.999999	0.12859	0.790478
BIOCARTA_FXR_PATHWAY	0.67981	0.989882	0.71998	0.999999	0.67718	0.952022
BIOCARTA_GHRELIN_PATHWAY	0.73617	0.989882	0.66955	0.999999	0.37628	0.890722
BIOCARTA_GPCR_PATHWAY	0.42247	0.989882	0.4701	0.999999	0.11287	0.77271
BIOCARTA_GSK3_PATHWAY	0.66971	0.989882	0.40437	0.999999	0.12787	0.788076
BIOCARTA_HBX_PATHWAY	0.59467	0.989882	0.72229	0.999999	0.47149	0.911706
BIOCARTA_HES_PATHWAY	0.69425	0.989882	0.71891	0.999999	0.31321	0.870442
BIOCARTA_HIF_PATHWAY	0.5201	0.989882	0.69635	0.999999	0.81336	0.973732
BIOCARTA_HIVNEF_PATHWAY	0.37314	0.989882	0.55098	0.999999	0.20387	0.834321
BIOCARTA_HSWI_SNF_PATHWAY	0.41911	0.989882	0.70429	0.999999	0.59375	0.935384
BIOCARTA_IL10_PATHWAY	0.37491	0.989882	0.38143	0.999999	0.15737	0.808348
BIOCARTA_IL12_PATHWAY	0.44565	0.989882	0.17131	0.976214	0.34798	0.881447
BIOCARTA_IL1R_PATHWAY	0.45695	0.989882	0.43921	0.999999	0.64612	0.946144
BIOCARTA_IL2RB_PATHWAY	0.38259	0.989882	0.32055	0.999999	0.034209	0.672946
BIOCARTA_IL4_PATHWAY	0.66613	0.989882	0.76038	0.999999	0.0024496	0.405958
BIOCARTA_INTEGRIN_PATHWAY	0.52764	0.989882	0.41158	0.999999	0.16975	0.817905
BIOCARTA_ION_PATHWAY	0.62424	0.989882	0.6457	0.999999	0.48554	0.915992
BIOCARTA_KERATINOCYTE_PATHWAY	0.46429	0.989882	0.52237	0.999999	0.0016347	0.398523
BIOCARTA_KREB_PATHWAY	0.47447	0.989882	0.40531	0.999999	0.21994	0.839701
BIOCARTA_LDL_PATHWAY	0.38531	0.989882	0.17768	0.9799	0.83832	0.976489
BIOCARTA_LONGEVITY_PATHWAY	0.62343	0.989882	0.63676	0.999999	0.05153	0.70492
BIOCARTA_MALATEX_PATHWAY	0.43382	0.989882	0.56272	0.999999	0.77192	0.968043
BIOCARTA_MAPK_PATHWAY	0.74459	0.989882	0.85275	0.999999	0.5121	0.91989
BIOCARTA_MCALPAIN_PATHWAY	0.67912	0.989882	0.64012	0.999999	0.10217	0.760161
BIOCARTA_MCM_PATHWAY	0.50644	0.989882	0.604	0.999999	0.57981	0.932057
BIOCARTA_MITOCHONDRIA_PATHWAY	0.64882	0.989882	0.66822	0.999999	0.83344	0.975537
BIOCARTA_MPR_PATHWAY	0.56705	0.989882	0.68041	0.999999	0.0042801	0.466203
BIOCARTA_MRP_PATHWAY	0.42319	0.989882	0.62881	0.999999	0.82811	0.975201
BIOCARTA_MTA3_PATHWAY	0.72097	0.989882	0.6906	0.999999	0.16972	0.817905
BIOCARTA_NDKDYNAMIN_PATHWAY	0.72873	0.989882	0.76985	0.999999	0.42973	0.905329
BIOCARTA_NFAT_PATHWAY	0.60431	0.989882	0.68454	0.999999	0.0085623	0.529435
BIOCARTA_NFKB_PATHWAY	0.54157	0.989882	0.67997	0.999999	0.3166	0.870442
BIOCARTA_NGF_PATHWAY	0.42984	0.989882	0.27261	0.999999	0.4373	0.906673
BIOCARTA_NPP1_PATHWAY	0.41674	0.989882	0.51837	0.999999	0.87264	0.98339
BIOCARTA_NUCLEARRS_PATHWAY	0.68635	0.989882	0.4249	0.999999	0.17912	0.822479
BIOCARTA_P27_PATHWAY	0.4975	0.989882	0.55641	0.999999	0.66724	0.949571
BIOCARTA_PARKIN_PATHWAY	0.51396	0.989882	0.19525	0.984434	0.35918	0.884675
BIOCARTA_PELP1_PATHWAY	0.50428	0.989882	0.26629	0.999999	0.50159	0.918582
BIOCARTA_PITX2_PATHWAY	0.39286	0.989882	0.38779	0.999999	0.24237	0.855034
BIOCARTA_PLCE_PATHWAY	0.44914	0.989882	0.25436	0.999999	0.10994	0.770333
BIOCARTA_PLC_PATHWAY	0.63022	0.989882	0.56297	0.999999	0.55858	0.928909
BIOCARTA_PML_PATHWAY	0.48197	0.989882	0.62699	0.999999	0.56202	0.928909
BIOCARTA_PROTEASOME_PATHWAY	0.36344	0.989882	0.54903	0.999999	0.77858	0.968361
BIOCARTA_PS1_PATHWAY	0.37628	0.989882	0.66994	0.999999	0.035782	0.676933
BIOCARTA_PTDINS_PATHWAY	0.55414	0.989882	0.50796	0.999999	0.84388	0.977475
BIOCARTA_PYK2_PATHWAY	0.74122	0.989882	0.64224	0.999999	0.076302	0.734352
BIOCARTA_RACCYCD_PATHWAY	0.64593	0.989882	0.56841	0.999999	0.20997	0.835595
BIOCARTA_RANBP2_PATHWAY	0.4562	0.989882	0.49662	0.999999	0.22722	0.845993
BIOCARTA_RAN_PATHWAY	0.64707	0.989882	0.67192	0.999999	0.25425	0.858472
BIOCARTA_RAS_PATHWAY	0.38378	0.989882	0.2647	0.999999	0.55696	0.928909
BIOCARTA_RNAPOL3_PATHWAY	0.55501	0.989882	0.42826	0.999999	0.67377	0.951244
BIOCARTA_RNA_PATHWAY	0.66294	0.989882	0.43566	0.999999	0.1916	0.828664
BIOCARTA_SAM68_PATHWAY	0.57913	0.989882	0.41659	0.999999	0.010832	0.563206
BIOCARTA_SET_PATHWAY	0.42336	0.989882	0.4252	0.999999	0.40346	0.897141
BIOCARTA_SKP2E2F_PATHWAY	0.45674	0.989882	0.53189	0.999999	0.70003	0.95306
BIOCARTA_SM_PATHWAY	0.41355	0.989882	0.2128	0.997206	0.93315	0.994257
BIOCARTA_SPPA_PATHWAY	0.72047	0.989882	0.58399	0.999999	0.37734	0.891187
BIOCARTA_STATHMIN_PATHWAY	0.69601	0.989882	0.61549	0.999999	0.24388	0.855034
BIOCARTA_STEM_PATHWAY	0.52618	0.989882	0.62073	0.999999	0.55412	0.928909
BIOCARTA_TALL1_PATHWAY	0.40799	0.989882	0.30323	0.999999	0.2278	0.846414
BIOCARTA_TCAPOPTOSIS_PATHWAY	0.48511	0.989882	0.28216	0.999999	0.15939	0.808348
BIOCARTA_TCR_PATHWAY	0.74289	0.989882	0.44584	0.999999	0.26913	0.860538
BIOCARTA_TEL_PATHWAY	0.41837	0.989882	0.80217	0.999999	0.23238	0.850492
BIOCARTA_TERT_PATHWAY	0.55126	0.989882	0.42153	0.999999	0.10151	0.759462
BIOCARTA_TGFB_PATHWAY	0.72523	0.989882	0.52016	0.999999	0.44915	0.909228
BIOCARTA_THELPER_PATHWAY	0.69645	0.989882	0.57005	0.999999	0.24989	0.858186
BIOCARTA_TNFR1_PATHWAY	0.45323	0.989882	0.47657	0.999999	0.074521	0.732341
BIOCARTA_TOB1_PATHWAY	0.71821	0.989882	0.70647	0.999999	0.31656	0.870442
BIOCARTA_TOLL_PATHWAY	0.6504	0.989882	0.61844	0.999999	0.67308	0.950944
BIOCARTA_TRKA_PATHWAY	0.58321	0.989882	0.50615	0.999999	0.25784	0.8589
BIOCARTA_UCALPAIN_PATHWAY	0.66829	0.989882	0.56549	0.999999	0.95553	0.994991
BIOCARTA_VIP_PATHWAY	0.44546	0.989882	0.48609	0.999999	0.1665	0.813955
BIOCARTA_VITCB_PATHWAY	0.50995	0.989882	0.34449	0.999999	0.80109	0.971736
BIOCARTA_WNT_PATHWAY	0.69397	0.989882	0.59419	0.999999	0.00037577	0.258706
BLALOCK_ALZHEIMERS_DISEASE_INCIPIENT_DN	0.5666	0.989882	0.62615	0.999999	0.19467	0.830421
BLALOCK_ALZHEIMERS_DISEASE_INCIPIENT_UP	0.54373	0.989882	0.72485	0.999999	0.1287	0.790478
BLANCO_MELO_COVID19_SARS_COV_2_INFECTION_A594_CELLS_DN	0.45754	0.989882	0.81798	0.999999	0.81679	0.974191
BLANCO_MELO_COVID19_SARS_COV_2_INFECTION_A594_CELLS_UP	0.44561	0.989882	0.39539	0.999999	0.65512	0.948523
BLANCO_MELO_COVID19_SARS_COV_2_INFECTION_CALU3_CELLS_DN	0.65026	0.989882	0.54232	0.999999	0.68017	0.952048
BLANCO_MELO_COVID19_SARS_COV_2_INFECTION_CALU3_CELLS_UP	0.66492	0.989882	0.42554	0.999999	0.077318	0.734352
BLANCO_MELO_COVID19_SARS_COV_2_LOW_MOI_INFECTION_A594_ACE2_EXPRESSING_CELLS_DN	0.67654	0.989882	0.73511	0.999999	0.31579	0.870442
BLANCO_MELO_INFLUENZA_A_INFECTION_A594_CELLS_DN	0.66668	0.989882	0.68861	0.999999	0.71879	0.956244
BLANCO_MELO_INFLUENZA_A_INFECTION_A594_CELLS_UP	0.51151	0.989882	0.82554	0.999999	0.70091	0.953538
BLANCO_MELO_SARS_COV_1_INFECTION_MCR5_CELLS_DN	0.73516	0.989882	0.76146	0.999999	0.22854	0.847283
BLANCO_MELO_SARS_COV_1_INFECTION_MCR5_CELLS_UP	0.65865	0.989882	0.75099	0.999999	0.48853	0.915992
BLUM_RESPONSE_TO_SALIRASIB_UP	0.735	0.989882	0.58644	0.999999	0.97951	0.997878
BOGNI_TREATMENT_RELATED_MYELOID_LEUKEMIA_DN	0.6179	0.989882	0.6239	0.999999	0.71291	0.955752
BOHN_PRIMARY_IMMUNODEFICIENCY_SYNDROM_UP	0.50772	0.989882	0.45053	0.999999	0.79002	0.969277
BONOME_OVARIAN_CANCER_POOR_SURVIVAL_DN	0.67774	0.989882	0.55698	0.999999	0.42686	0.904239
BONOME_OVARIAN_CANCER_POOR_SURVIVAL_UP	0.43433	0.989882	0.38765	0.999999	0.2945	0.866387
BONOME_OVARIAN_CANCER_SURVIVAL_OPTIMAL_DEBULKING	0.54337	0.989882	0.45914	0.999999	0.8423	0.977475
BONOME_OVARIAN_CANCER_SURVIVAL_SUBOPTIMAL_DEBULKING	0.40635	0.989882	0.4281	0.999999	0.8945	0.989016
BORCZUK_MALIGNANT_MESOTHELIOMA_DN	0.53782	0.989882	0.2913	0.999999	0.71751	0.955956
BOSCO_ALLERGEN_INDUCED_TH2_ASSOCIATED_MODULE	0.47981	0.989882	0.36196	0.999999	0.019874	0.612206
BOSCO_INTERFERON_INDUCED_ANTIVIRAL_MODULE	0.61169	0.989882	0.61524	0.999999	0.19949	0.833637
BOYAULT_LIVER_CANCER_SUBCLASS_G123_UP	0.69948	0.989882	0.70912	0.999999	0.96765	0.996187
BOYAULT_LIVER_CANCER_SUBCLASS_G12_UP	0.37414	0.989882	0.41024	0.999999	0.98355	0.998882
BOYAULT_LIVER_CANCER_SUBCLASS_G3_UP	0.47627	0.989882	0.21105	0.997206	0.49663	0.917653
BOYAULT_LIVER_CANCER_SUBCLASS_G56_DN	0.61983	0.989882	0.74323	0.999999	0.63593	0.943903
BOYLAN_MULTIPLE_MYELOMA_D_DN	0.73968	0.989882	0.75107	0.999999	0.21283	0.835838
BRACHAT_RESPONSE_TO_METHOTREXATE_UP	0.67895	0.989882	0.74479	0.999999	0.46983	0.911153
BREDEMEYER_RAG_SIGNALING_NOT_VIA_ATM_UP	0.6561	0.989882	0.66826	0.999999	0.23388	0.853228
BREUHAHN_GROWTH_FACTOR_SIGNALING_IN_LIVER_CANCER	0.60218	0.989882	0.65699	0.999999	0.030489	0.66296
BROCKE_APOPTOSIS_REVERSED_BY_IL6	0.52139	0.989882	0.42912	0.999999	0.57469	0.931113
BROWNE_HCMV_INFECTION_10HR_DN	0.44939	0.989882	0.19461	0.984434	0.50091	0.918582
BROWNE_HCMV_INFECTION_12HR_UP	0.51511	0.989882	0.50354	0.999999	0.41264	0.901079
BROWNE_HCMV_INFECTION_14HR_UP	0.6272	0.989882	0.57746	0.999999	0.95904	0.995301
BROWNE_HCMV_INFECTION_18HR_UP	0.53662	0.989882	0.58923	0.999999	0.13756	0.79471
BROWNE_HCMV_INFECTION_24HR_UP	0.43873	0.989882	0.85862	0.999999	0.19777	0.83225
BROWNE_HCMV_INFECTION_2HR_UP	0.60256	0.989882	0.47987	0.999999	0.90567	0.990291
BROWNE_HCMV_INFECTION_30MIN_DN	0.3914	0.989882	0.44148	0.999999	0.17758	0.822431
BROWNE_HCMV_INFECTION_30MIN_UP	0.39817	0.989882	0.24156	0.999999	0.40298	0.896937
BROWNE_HCMV_INFECTION_4HR_UP	0.62038	0.989882	0.85446	0.999999	0.90351	0.990085
BROWNE_HCMV_INFECTION_6HR_DN	0.57071	0.989882	0.80992	0.999999	0.53368	0.924615
BROWNE_HCMV_INFECTION_6HR_UP	0.67904	0.989882	0.71588	0.999999	0.94229	0.994406
BROWN_MYELOID_CELL_DEVELOPMENT_DN	0.37243	0.989882	0.39758	0.999999	0.35312	0.884273
BRUINS_UVC_RESPONSE_EARLY_LATE	0.46305	0.989882	0.72566	0.999999	0.52046	0.922345
BRUINS_UVC_RESPONSE_MIDDLE	0.46339	0.989882	0.72994	0.999999	0.10319	0.760573
BRUINS_UVC_RESPONSE_VIA_TP53_GROUP_A	0.67355	0.989882	0.85471	0.999999	0.35197	0.884273
BRUINS_UVC_RESPONSE_VIA_TP53_GROUP_B	0.6297	0.989882	0.84668	0.999999	0.89357	0.988786
BRUINS_UVC_RESPONSE_VIA_TP53_GROUP_C	0.53479	0.989882	0.45763	0.999999	0.50629	0.91952
BRUNEAU_HEART_GREAT_VESSELS_AND_VALVULOGENESIS	0.69532	0.989882	0.80159	0.999999	0.11861	0.779306
BRUNEAU_SEPTATION_VENTRICULAR	0.5311	0.989882	0.95419	0.999999	0.34971	0.882472
BRUNO_HEMATOPOIESIS	0.51837	0.989882	0.55825	0.999999	0.045456	0.687901
BURTON_ADIPOGENESIS_1	0.53865	0.989882	0.33103	0.999999	0.023188	0.629858
BURTON_ADIPOGENESIS_2	0.51973	0.989882	0.62995	0.999999	0.24865	0.857668
BURTON_ADIPOGENESIS_6	0.73814	0.989882	0.43096	0.999999	0.024855	0.629858
BURTON_ADIPOGENESIS_7	0.74355	0.989882	0.87291	0.999999	0.60915	0.938512
BURTON_ADIPOGENESIS_8	0.48814	0.989882	0.14647	0.966746	0.9305	0.994057
BURTON_ADIPOGENESIS_PEAK_AT_8HR	0.62722	0.989882	0.79143	0.999999	0.45467	0.910362
BYSTROEM_CORRELATED_WITH_IL5_DN	0.51173	0.989882	0.53958	0.999999	0.33615	0.879007
BYSTRYKH_HEMATOPOIESIS_STEM_CELL_AND_BRAIN_QTL_CIS	0.60275	0.989882	0.30359	0.999999	0.66152	0.948759
BYSTRYKH_HEMATOPOIESIS_STEM_CELL_FLI1	0.69257	0.989882	0.45186	0.999999	0.9756	0.997272
BYSTRYKH_HEMATOPOIESIS_STEM_CELL_QTL_CIS	0.43326	0.989882	0.092884	0.940844	0.2977	0.867754
BYSTRYKH_HEMATOPOIESIS_STEM_CELL_QTL_TRANS	0.48471	0.989882	0.6807	0.999999	0.51292	0.92069
CADWELL_ATG16L1_TARGETS_UP	0.66193	0.989882	0.52732	0.999999	0.48975	0.915992
CAFFAREL_RESPONSE_TO_THC_24HR_5_UP	0.60867	0.989882	0.57613	0.999999	0.40201	0.896917
CAFFAREL_RESPONSE_TO_THC_8HR_3_DN	0.36421	0.989882	0.75857	0.999999	0.42966	0.905329
CAFFAREL_RESPONSE_TO_THC_8HR_3_UP	0.52999	0.989882	0.41791	0.999999	0.49713	0.917653
CAFFAREL_RESPONSE_TO_THC_UP	0.72655	0.989882	0.90392	0.999999	0.4062	0.898086
CAIRO_HEPATOBLASTOMA_CLASSES_DN	0.73933	0.989882	0.79124	0.999999	0.17245	0.821048
CAIRO_HEPATOBLASTOMA_DN	0.64367	0.989882	0.7285	0.999999	0.027996	0.648535
CAIRO_LIVER_DEVELOPMENT_UP	0.74632	0.989882	0.67182	0.999999	0.58614	0.934288
CALVET_IRINOTECAN_SENSITIVE_VS_REVERTED_DN	0.65236	0.989882	0.51793	0.999999	0.73297	0.958788
CARDOSO_RESPONSE_TO_GAMMA_RADIATION_AND_3AB	0.56894	0.989882	0.29914	0.999999	0.95263	0.994568
CARD_MIR302A_TARGETS	0.50302	0.989882	0.54749	0.999999	0.79892	0.971456
CARRILLOREIXACH_HEPATOBLASTOMA_VS_NORMAL_HYPOMETHYLATED_AND_UP	0.38222	0.989882	0.39656	0.999999	0.75671	0.965536
CARRILLOREIXACH_MRS3_VS_LOWER_RISK_HEPATOBLASTOMA_DN	0.56229	0.989882	0.62172	0.999999	0.63746	0.944359
CASORELLI_ACUTE_PROMYELOCYTIC_LEUKEMIA_DN	0.74039	0.989882	0.93998	0.999999	0.50714	0.91952
CASORELLI_ACUTE_PROMYELOCYTIC_LEUKEMIA_UP	0.65433	0.989882	0.38568	0.999999	0.76243	0.966419
CASTELLANO_HRAS_AND_NRAS_TARGETS_UP	0.527	0.989882	0.45285	0.999999	0.9816	0.99869
CASTELLANO_HRAS_TARGETS_UP	0.59061	0.989882	0.19311	0.984434	0.88976	0.98812
CASTELLANO_NRAS_TARGETS_DN	0.49779	0.989882	0.24105	0.999999	0.007034	0.515398
CASTELLANO_NRAS_TARGETS_UP	0.71234	0.989882	0.67966	0.999999	0.82036	0.974191
CEBALLOS_TARGETS_OF_TP53_AND_MYC_UP	0.58516	0.989882	0.42206	0.999999	0.34733	0.881447
CERVERA_SDHB_TARGETS_1_DN	0.66301	0.989882	0.6907	0.999999	0.6952	0.952435
CHANGOLKAR_H2AFY_TARGETS_DN	0.65867	0.989882	0.64599	0.999999	0.7435	0.96243
CHANG_IMMORTALIZED_BY_HPV31_DN	0.48826	0.989882	0.31577	0.999999	0.92566	0.993816
CHANG_POU5F1_TARGETS_UP	0.51255	0.989882	0.70407	0.999999	0.92329	0.993816
CHEBOTAEV_GR_TARGETS_UP	0.57267	0.989882	0.65959	0.999999	0.8633	0.981608
CHENG_RESPONSE_TO_NICKEL_ACETATE	0.40755	0.989882	0.32054	0.999999	0.76841	0.967497
CHEN_ETV5_TARGETS_SERTOLI	0.59541	0.989882	0.59415	0.999999	0.13173	0.792259
CHEN_HOXA5_TARGETS_9HR_DN	0.53786	0.989882	0.38466	0.999999	0.39717	0.896716
CHEN_LVAD_SUPPORT_OF_FAILING_HEART_DN	0.64798	0.989882	0.62882	0.999999	0.34337	0.880765
CHEN_PDGF_TARGETS	0.69088	0.989882	0.55223	0.999999	0.38443	0.893081
CHEOK_RESPONSE_TO_HD_MTX_DN	0.59397	0.989882	0.64096	0.999999	0.25846	0.8589
CHEOK_RESPONSE_TO_HD_MTX_UP	0.7021	0.989882	0.60109	0.999999	0.082697	0.741073
CHIANG_LIVER_CANCER_SUBCLASS_CTNNB1_DN	0.58468	0.989882	0.74366	0.999999	0.49479	0.917475
CHIANG_LIVER_CANCER_SUBCLASS_INTERFERON_DN	0.43742	0.989882	0.28503	0.999999	0.78934	0.969055
CHIANG_LIVER_CANCER_SUBCLASS_POLYSOMY7_DN	0.60145	0.989882	0.71091	0.999999	0.038889	0.677855
CHIANG_LIVER_CANCER_SUBCLASS_POLYSOMY7_UP	0.56954	0.989882	0.56765	0.999999	0.28156	0.861179
CHIARADONNA_NEOPLASTIC_TRANSFORMATION_CDC25_UP	0.38618	0.989882	0.34821	0.999999	0.96968	0.996551
CHIARADONNA_NEOPLASTIC_TRANSFORMATION_KRAS_CDC25_DN	0.41372	0.989882	0.28914	0.999999	0.094254	0.754459
CHIARADONNA_NEOPLASTIC_TRANSFORMATION_KRAS_UP	0.37612	0.989882	0.12048	0.951829	0.54821	0.927642
CHIARETTI_T_ALL_REFRACTORY_TO_THERAPY	0.6769	0.989882	0.62518	0.999999	0.20551	0.835338
CHIBA_RESPONSE_TO_TSA	0.65588	0.989882	0.72675	0.999999	0.28471	0.861179
CHIBA_RESPONSE_TO_TSA_DN	0.36549	0.989882	0.24265	0.999999	0.73145	0.958788
CHICAS_RB1_TARGETS_GROWING	0.41836	0.989882	0.4077	0.999999	0.075186	0.734352
CHICAS_RB1_TARGETS_SENESCENT	0.52351	0.989882	0.64788	0.999999	0.44705	0.908586
CHIN_BREAST_CANCER_COPY_NUMBER_DN	0.44271	0.989882	0.7779	0.999999	0.21265	0.835838
CHNG_MULTIPLE_MYELOMA_HYPERPLOID_DN	0.60764	0.989882	0.59792	0.999999	0.43194	0.906078
CHOI_ATL_CHRONIC_VS_ACUTE_DN	0.51066	0.989882	0.89663	0.999999	0.73463	0.959936
CHOW_RASSF1_TARGETS_UP	0.74651	0.989882	0.48677	0.999999	0.1351	0.79471
CHYLA_CBFA2T3_TARGETS_DN	0.64426	0.989882	0.36298	0.999999	0.35561	0.884675
CLASPER_LYMPHATIC_VESSELS_DURING_METASTASIS_UP	0.56428	0.989882	0.64921	0.999999	0.8859	0.987373
CLAUS_PGR_POSITIVE_MENINGIOMA_DN	0.74002	0.989882	0.68708	0.999999	0.54533	0.927299
CLAUS_PGR_POSITIVE_MENINGIOMA_UP	0.61287	0.989882	0.62973	0.999999	0.99663	0.99999
COLINA_TARGETS_OF_4EBP1_AND_4EBP2	0.53891	0.989882	0.339	0.999999	0.96864	0.996511
COLIN_PILOCYTIC_ASTROCYTOMA_VS_GLIOBLASTOMA_DN	0.37562	0.989882	0.35085	0.999999	0.0071547	0.515398
COLLER_MYC_TARGETS_DN	0.4676	0.989882	0.36287	0.999999	0.0077959	0.522256
COLLIS_PRKDC_REGULATORS	0.41473	0.989882	0.55503	0.999999	0.90112	0.990077
CORRE_MULTIPLE_MYELOMA_DN	0.36191	0.989882	0.3988	0.999999	0.09641	0.754459
COWLING_MYCN_TARGETS	0.54782	0.989882	0.66225	0.999999	0.090861	0.750729
CREIGHTON_AKT1_SIGNALING_VIA_MTOR_UP	0.47989	0.989882	0.56386	0.999999	0.36931	0.889109
CREIGHTON_ENDOCRINE_THERAPY_RESISTANCE_1	0.6418	0.989882	0.57721	0.999999	0.23811	0.855034
CREIGHTON_ENDOCRINE_THERAPY_RESISTANCE_3	0.66276	0.989882	0.44209	0.999999	0.3784	0.89192
CROMER_TUMORIGENESIS_DN	0.69278	0.989882	0.81212	0.999999	0.56505	0.928909
CROONQUIST_IL6_DEPRIVATION_UP	0.65151	0.989882	0.74374	0.999999	0.49738	0.917653
CROONQUIST_NRAS_SIGNALING_DN	0.56125	0.989882	0.53869	0.999999	0.88453	0.986921
CROONQUIST_NRAS_SIGNALING_UP	0.55402	0.989882	0.11795	0.95162	0.097355	0.754459
CROONQUIST_NRAS_VS_STROMAL_STIMULATION_UP	0.43775	0.989882	0.15487	0.968856	0.34549	0.880896
CROONQUIST_STROMAL_STIMULATION_DN	0.41235	0.989882	0.35448	0.999999	0.87105	0.982931
CROONQUIST_STROMAL_STIMULATION_UP	0.53099	0.989882	0.17952	0.9799	0.1264	0.785278
CROSBY_E2F4_TARGETS	0.732	0.989882	0.75474	0.999999	0.88281	0.986431
CUI_GLUCOSE_DEPRIVATION	0.67199	0.989882	0.30241	0.999999	0.075576	0.734352
DACOSTA_ERCC3_ALLELE_XPCS_VS_TTD_DN	0.4265	0.989882	0.92364	0.999999	0.81538	0.974003
DACOSTA_UV_RESPONSE_VIA_ERCC3_XPCS_DN	0.67891	0.989882	0.5408	0.999999	0.77141	0.967763
DAIRKEE_CANCER_PRONE_RESPONSE_BPA_E2	0.6656	0.989882	0.575	0.999999	0.13323	0.794295
DALESSIO_TSA_RESPONSE	0.42874	0.989882	0.11842	0.95162	0.4135	0.901894
DANG_BOUND_BY_MYC	0.49722	0.989882	0.49496	0.999999	0.61154	0.938512
DARWICHE_PAPILLOMA_PROGRESSION_RISK	0.47848	0.989882	0.43677	0.999999	0.055051	0.712306
DARWICHE_SKIN_TUMOR_PROMOTER_UP	0.39172	0.989882	0.5401	0.999999	0.78699	0.968424
DARWICHE_SQUAMOUS_CELL_CARCINOMA_DN	0.37674	0.989882	0.37106	0.999999	0.14825	0.802967
DASU_IL6_SIGNALING_DN	0.7018	0.989882	0.7965	0.999999	0.66443	0.949228
DASU_IL6_SIGNALING_UP	0.5433	0.989882	0.54775	0.999999	0.17946	0.822479
DAVICIONI_MOLECULAR_ARMS_VS_ERMS_DN	0.41389	0.989882	0.67405	0.999999	0.0016712	0.398523
DAVICIONI_MOLECULAR_ARMS_VS_ERMS_UP	0.51341	0.989882	0.24893	0.999999	0.94593	0.994509
DAVICIONI_RHABDOMYOSARCOMA_PAX_FOXO1_FUSION_DN	0.45764	0.989882	0.41233	0.999999	0.15454	0.807063
DAVICIONI_TARGETS_OF_PAX_FOXO1_FUSIONS_DN	0.46318	0.989882	0.58283	0.999999	0.56189	0.928909
DAVIES_MULTIPLE_MYELOMA_VS_MGUS_UP	0.52959	0.989882	0.17999	0.9799	0.71316	0.955752
DAZARD_RESPONSE_TO_UV_SCC_UP	0.47728	0.989882	0.48007	0.999999	0.1077	0.767031
DAZARD_UV_RESPONSE_CLUSTER_G2	0.54447	0.989882	0.75864	0.999999	0.92296	0.993795
DEBIASI_APOPTOSIS_BY_REOVIRUS_INFECTION_DN	0.60913	0.989882	0.72334	0.999999	0.34264	0.880765
DELACROIX_RARG_BOUND_MEF	0.46072	0.989882	0.60089	0.999999	0.43048	0.905926
DELASERNA_MYOD_TARGETS_UP	0.55592	0.989882	0.2276	0.999999	0.68599	0.952048
DELPUECH_FOXO3_TARGETS_UP	0.46729	0.989882	0.33967	0.999999	0.59228	0.935384
DELYS_THYROID_CANCER_DN	0.69822	0.989882	0.55272	0.999999	0.10184	0.75992
DELYS_THYROID_CANCER_UP	0.65356	0.989882	0.33453	0.999999	0.1795	0.822479
DEMAGALHAES_AGING_DN	0.71976	0.989882	0.61865	0.999999	0.90771	0.991031
DER_IFN_BETA_RESPONSE_DN	0.57698	0.989882	0.52169	0.999999	0.69119	0.952048
DESERT_EXTRACELLULAR_MATRIX_HEPATOCELLULAR_CARCINOMA_SUBCLASS_UP	0.72599	0.989882	0.87198	0.999999	0.77368	0.968361
DEURIG_T_CELL_PROLYMPHOCYTIC_LEUKEMIA_UP	0.71239	0.989882	0.72933	0.999999	0.081151	0.741073
DE_YY1_TARGETS_UP	0.3806	0.989882	0.31498	0.999999	0.83934	0.976697
DIAZ_CHRONIC_MYELOGENOUS_LEUKEMIA_DN	0.60953	0.989882	0.46512	0.999999	0.090585	0.749541
DIERICK_SEROTONIN_FUNCTION_GENES	0.64639	0.989882	0.86909	0.999999	0.54686	0.927642
DING_LUNG_CANCER_MUTATED_RECURRENTLY	0.65225	0.989882	0.62252	0.999999	0.5527	0.928681
DING_LUNG_CANCER_MUTATED_SIGNIFICANTLY	0.67485	0.989882	0.74071	0.999999	0.32571	0.874791
DOANE_BREAST_CANCER_CLASSES_UP	0.6871	0.989882	0.81339	0.999999	0.48326	0.915992
DOANE_RESPONSE_TO_ANDROGEN_DN	0.57068	0.989882	0.45541	0.999999	0.80319	0.971736
DOANE_RESPONSE_TO_ANDROGEN_UP	0.63717	0.989882	0.26012	0.999999	0.81719	0.974191
DONATO_CELL_CYCLE_TRETINOIN	0.54638	0.989882	0.76004	0.999999	0.8571	0.980498
DORMOY_ELAVL1_TARGETS	0.45527	0.989882	0.29147	0.999999	0.26852	0.860538
DORN_ADENOVIRUS_INFECTION_12HR_DN	0.41587	0.989882	0.46095	0.999999	0.31734	0.870442
DORN_ADENOVIRUS_INFECTION_24HR_DN	0.6567	0.989882	0.61695	0.999999	0.49951	0.918582
DORN_ADENOVIRUS_INFECTION_32HR_DN	0.72979	0.989882	0.73297	0.999999	0.35529	0.884675
DORN_ADENOVIRUS_INFECTION_32HR_UP	0.74669	0.989882	0.84825	0.999999	0.48442	0.915992
DORN_ADENOVIRUS_INFECTION_48HR_UP	0.57361	0.989882	0.73346	0.999999	0.43807	0.906673
DORSAM_HOXA9_TARGETS_UP	0.50053	0.989882	0.50284	0.999999	0.97311	0.996991
DOUGLAS_BMI1_TARGETS_UP	0.38251	0.989882	0.32814	0.999999	0.73232	0.958788
DUNNE_TARGETS_OF_AML1_MTG8_FUSION_DN	0.61864	0.989882	0.80985	0.999999	0.63636	0.944102
DURCHDEWALD_SKIN_CARCINOGENESIS_DN	0.39402	0.989882	0.19104	0.984434	0.79081	0.969279
DUTERTRE_ESTRADIOL_RESPONSE_24HR_DN	0.44247	0.989882	0.39655	0.999999	0.32908	0.875856
DUTERTRE_ESTRADIOL_RESPONSE_24HR_UP	0.58991	0.989882	0.745	0.999999	0.29709	0.867754
DUTERTRE_ESTRADIOL_RESPONSE_6HR_DN	0.57331	0.989882	0.59814	0.999999	0.72527	0.958363
DUTERTRE_ESTRADIOL_RESPONSE_6HR_UP	0.44104	0.989882	0.52084	0.999999	0.50088	0.918582
EBAUER_TARGETS_OF_PAX3_FOXO1_FUSION_DN	0.43363	0.989882	0.37588	0.999999	0.80167	0.971736
EHLERS_ANEUPLOIDY_DN	0.72492	0.989882	0.9316	0.999999	0.29677	0.867754
EHRLICH_ICF_SYNDROM_DN	0.74714	0.989882	0.81307	0.999999	0.24723	0.857237
ELLWOOD_MYC_TARGETS_DN	0.61969	0.989882	0.78302	0.999999	0.12108	0.780676
ELVIDGE_HIF1A_AND_HIF2A_TARGETS_UP	0.60479	0.989882	0.29308	0.999999	0.29146	0.864523
ELVIDGE_HIF2A_TARGETS_UP	0.37038	0.989882	0.44734	0.999999	0.71495	0.955752
ENK_UV_RESPONSE_KERATINOCYTE_UP	0.39869	0.989882	0.51781	0.999999	0.70235	0.954159
EPPERT_CE_HSC_LSC	0.36742	0.989882	0.41599	0.999999	0.43838	0.906673
EPPERT_PROGENITOR	0.71907	0.989882	0.83954	0.999999	0.92657	0.993816
FAELT_B_CLL_WITH_VH3_21_DN	0.59733	0.989882	0.53413	0.999999	0.52004	0.922345
FAELT_B_CLL_WITH_VH_REARRANGEMENTS_DN	0.5394	0.989882	0.83393	0.999999	0.92576	0.993816
FALVELLA_SMOKERS_WITH_LUNG_CANCER	0.53922	0.989882	0.53623	0.999999	0.89918	0.990077
FARDIN_HYPOXIA_11	0.37882	0.989882	0.10603	0.95162	0.62047	0.940746
FARMER_BREAST_CANCER_CLUSTER_4	0.72302	0.989882	0.62948	0.999999	0.6823	0.952048
FARMER_BREAST_CANCER_CLUSTER_5	0.48431	0.989882	0.68993	0.999999	0.64813	0.94713
FARMER_BREAST_CANCER_CLUSTER_6	0.65772	0.989882	0.55628	0.999999	0.3272	0.875449
FARMER_BREAST_CANCER_CLUSTER_7	0.57264	0.989882	0.60718	0.999999	0.37478	0.890722
FERNANDEZ_BOUND_BY_MYC	0.61603	0.989882	0.6222	0.999999	0.41907	0.903312
FERRANDO_T_ALL_WITH_MLL_ENL_FUSION_DN	0.49918	0.989882	0.63492	0.999999	0.16305	0.811197
FERRARI_RESPONSE_TO_FENRETINIDE_DN	0.70444	0.989882	0.49895	0.999999	0.20233	0.833637
FERREIRA_EWINGS_SARCOMA_UNSTABLE_VS_STABLE_DN	0.71577	0.989882	0.82393	0.999999	0.42985	0.905329
FEVR_CTNNB1_TARGETS_UP	0.49149	0.989882	0.37262	0.999999	0.98493	0.99915
FIGUEROA_AML_METHYLATION_CLUSTER_1_DN	0.36778	0.989882	0.4057	0.999999	0.11445	0.77627
FIGUEROA_AML_METHYLATION_CLUSTER_3_DN	0.69458	0.989882	0.31535	0.999999	0.02919	0.657413
FIGUEROA_AML_METHYLATION_CLUSTER_3_UP	0.40138	0.989882	0.64497	0.999999	0.82323	0.974191
FIGUEROA_AML_METHYLATION_CLUSTER_6_UP	0.383	0.989882	0.64517	0.999999	0.60735	0.938076
FIGUEROA_AML_METHYLATION_CLUSTER_7_UP	0.58085	0.989882	0.47617	0.999999	0.50242	0.918633
FINETTI_BREAST_CANCERS_KINOME_GRAY	0.59748	0.989882	0.62583	0.999999	0.56039	0.928909
FINETTI_BREAST_CANCER_KINOME_GREEN	0.66735	0.989882	0.57802	0.999999	0.30826	0.870442
FINETTI_BREAST_CANCER_KINOME_RED	0.69	0.989882	0.64921	0.999999	0.55443	0.928909
FIRESTEIN_CTNNB1_PATHWAY	0.68261	0.989882	0.5651	0.999999	0.97819	0.99777
FIRESTEIN_CTNNB1_PATHWAY_AND_PROLIFERATION	0.66212	0.989882	0.68279	0.999999	0.6554	0.948523
FIRESTEIN_PROLIFERATION	0.59447	0.989882	0.64826	0.999999	0.52599	0.924133
FISCHER_DREAM_TARGETS	0.40023	0.989882	0.35853	0.999999	0.36593	0.888816
FLECHNER_BIOPSY_KIDNEY_TRANSPLANT_REJECTED_VS_OK_UP	0.36359	0.989882	0.63155	0.999999	0.11511	0.776331
FLECHNER_PBL_KIDNEY_TRANSPLANT_REJECTED_VS_OK_DN	0.36208	0.989882	0.45476	0.999999	0.70966	0.955061
FLECHNER_PBL_KIDNEY_TRANSPLANT_REJECTED_VS_OK_UP	0.43642	0.989882	0.26229	0.999999	0.51859	0.921888
FONTAINE_FOLLICULAR_THYROID_ADENOMA_DN	0.40251	0.989882	0.62168	0.999999	0.62398	0.940919
FONTAINE_PAPILLARY_THYROID_CARCINOMA_UP	0.51422	0.989882	0.7323	0.999999	0.64097	0.945072
FONTAINE_THYROID_TUMOR_UNCERTAIN_MALIGNANCY_DN	0.73813	0.989882	0.28137	0.999999	0.44552	0.908374
FOSTER_KDM1A_TARGETS_UP	0.43833	0.989882	0.377	0.999999	0.66935	0.949699
FOURNIER_ACINAR_DEVELOPMENT_EARLY_UP	0.36872	0.989882	0.3482	0.999999	0.27526	0.860538
FOURNIER_ACINAR_DEVELOPMENT_LATE_DN	0.74602	0.989882	0.61565	0.999999	0.25867	0.8589
FOURNIER_ACINAR_DEVELOPMENT_LATE_UP	0.7223	0.989882	0.4915	0.999999	0.38445	0.893081
FRASOR_RESPONSE_TO_ESTRADIOL_UP	0.64181	0.989882	0.39444	0.999999	0.26355	0.860538
FRASOR_RESPONSE_TO_SERM_OR_FULVESTRANT_UP	0.51138	0.989882	0.75373	0.999999	0.84336	0.977475
FRASOR_TAMOXIFEN_RESPONSE_DN	0.65513	0.989882	0.93589	0.999999	0.56701	0.928909
FRIDMAN_IMMORTALIZATION_DN	0.36765	0.989882	0.28221	0.999999	0.3325	0.877533
FRIDMAN_SENESCENCE_DN	0.41278	0.989882	0.35558	0.999999	0.14688	0.802967
FUJII_YBX1_TARGETS_DN	0.60012	0.989882	0.62893	0.999999	0.59175	0.935315
FUJII_YBX1_TARGETS_UP	0.44627	0.989882	0.39857	0.999999	0.10376	0.761662
FUJIWARA_PARK2_IN_LIVER_CANCER_UP	0.50982	0.989882	0.48106	0.999999	0.98368	0.998927
FULCHER_INFLAMMATORY_RESPONSE_LECTIN_VS_LPS_UP	0.49268	0.989882	0.68404	0.999999	0.28286	0.861179
FUNG_IL2_SIGNALING_1	0.68399	0.989882	0.83464	0.999999	0.38895	0.894728
FUNG_IL2_SIGNALING_2	0.45105	0.989882	0.55159	0.999999	0.29709	0.867754
FUNG_IL2_TARGETS_WITH_STAT5_BINDING_SITES	0.74508	0.989882	0.66347	0.999999	0.18909	0.828116
FUNG_IL2_TARGETS_WITH_STAT5_BINDING_SITES_T1	0.50393	0.989882	0.4154	0.999999	0.40509	0.898084
GALE_APL_WITH_FLT3_MUTATED_UP	0.40303	0.989882	0.1809	0.9799	0.12381	0.782385
GALIE_TUMOR_ANGIOGENESIS	0.46714	0.989882	0.50974	0.999999	0.43915	0.907148
GALIE_TUMOR_STEMNESS_GENES	0.7413	0.989882	0.86004	0.999999	0.74792	0.964773
GALI_TP53_TARGETS_APOPTOTIC_UP	0.68844	0.989882	0.65753	0.999999	0.30205	0.870195
GALLUZZI_PREVENT_MITOCHONDIAL_PERMEABILIZATION	0.50251	0.989882	0.23861	0.999999	0.20268	0.83389
GARGALOVIC_RESPONSE_TO_OXIDIZED_PHOSPHOLIPIDS_GREEN_UP	0.44066	0.989882	0.28325	0.999999	0.54412	0.927022
GARGALOVIC_RESPONSE_TO_OXIDIZED_PHOSPHOLIPIDS_MAGENTA_DN	0.41023	0.989882	0.56109	0.999999	0.82981	0.975201
GARGALOVIC_RESPONSE_TO_OXIDIZED_PHOSPHOLIPIDS_MAGENTA_UP	0.73183	0.989882	0.89246	0.999999	0.46906	0.911153
GARGALOVIC_RESPONSE_TO_OXIDIZED_PHOSPHOLIPIDS_RED_DN	0.56047	0.989882	0.72618	0.999999	0.90918	0.991197
GARGALOVIC_RESPONSE_TO_OXIDIZED_PHOSPHOLIPIDS_RED_UP	0.67648	0.989882	0.47928	0.999999	0.40859	0.899957
GARGALOVIC_RESPONSE_TO_OXIDIZED_PHOSPHOLIPIDS_SALMON_DN	0.58289	0.989882	0.64567	0.999999	0.6261	0.940919
GARGALOVIC_RESPONSE_TO_OXIDIZED_PHOSPHOLIPIDS_YELLOW_DN	0.47391	0.989882	0.28221	0.999999	0.26719	0.860538
GARY_CD5_TARGETS_UP	0.38819	0.989882	0.75348	0.999999	0.19292	0.829434
GAUSSMANN_MLL_AF4_FUSION_TARGETS_A_DN	0.55744	0.989882	0.7757	0.999999	0.98928	0.999478
GAUSSMANN_MLL_AF4_FUSION_TARGETS_D_UP	0.63251	0.989882	0.65798	0.999999	0.63714	0.944245
GAUSSMANN_MLL_AF4_FUSION_TARGETS_E_DN	0.6132	0.989882	0.46007	0.999999	0.77159	0.967846
GAUSSMANN_MLL_AF4_FUSION_TARGETS_E_UP	0.65764	0.989882	0.64714	0.999999	0.68492	0.952048
GAUSSMANN_MLL_AF4_FUSION_TARGETS_G_UP	0.67281	0.989882	0.63153	0.999999	0.017594	0.598949
GAVIN_IL2_RESPONSIVE_FOXP3_TARGETS_DN	0.65908	0.989882	0.60302	0.999999	0.38838	0.894482
GAZDA_DIAMOND_BLACKFAN_ANEMIA_MYELOID_DN	0.42502	0.989882	0.93959	0.999999	0.3338	0.878676
GAZIN_EPIGENETIC_SILENCING_BY_KRAS	0.415	0.989882	0.43928	0.999999	0.13675	0.79471
GEISS_RESPONSE_TO_DSRNA_DN	0.39792	0.989882	0.18613	0.982295	0.071413	0.726695
GEISS_RESPONSE_TO_DSRNA_UP	0.68558	0.989882	0.61312	0.999999	0.86705	0.98234
GENTILE_RESPONSE_CLUSTER_D3	0.38429	0.989882	0.61964	0.999999	0.12244	0.782235
GENTILE_UV_HIGH_DOSE_UP	0.36767	0.989882	0.38853	0.999999	0.21106	0.835595
GENTILE_UV_RESPONSE_CLUSTER_D1	0.38268	0.989882	0.39026	0.999999	0.53505	0.924615
GENTILE_UV_RESPONSE_CLUSTER_D4	0.41156	0.989882	0.21212	0.997206	0.43258	0.906078
GENTILE_UV_RESPONSE_CLUSTER_D7	0.5978	0.989882	0.64044	0.999999	0.047032	0.691462
GENTILE_UV_RESPONSE_CLUSTER_D8	0.72972	0.989882	0.90112	0.999999	0.31685	0.870442
GENTLES_LEUKEMIC_STEM_CELL_UP	0.51327	0.989882	0.51956	0.999999	0.70747	0.954215
GEORGES_CELL_CYCLE_MIR192_TARGETS	0.60244	0.989882	0.7219	0.999999	0.51062	0.91989
GERHOLD_ADIPOGENESIS_DN	0.53655	0.989882	0.59891	0.999999	0.28761	0.862984
GERHOLD_RESPONSE_TO_TZD_DN	0.5409	0.989882	0.53959	0.999999	0.015849	0.594653
GERY_CEBP_TARGETS	0.53968	0.989882	0.36116	0.999999	0.83058	0.975435
GESERICK_TERT_TARGETS_DN	0.53688	0.989882	0.45022	0.999999	0.30234	0.870195
GHANDHI_BYSTANDER_IRRADIATION_DN	0.47818	0.989882	0.57103	0.999999	0.30753	0.870442
GHANDHI_DIRECT_IRRADIATION_DN	0.43186	0.989882	0.45623	0.999999	0.47243	0.912138
GHO_ATF5_TARGETS_UP	0.5711	0.989882	0.44108	0.999999	0.47803	0.914266
GILDEA_METASTASIS	0.47884	0.989882	0.35619	0.999999	0.48447	0.915992
GINESTIER_BREAST_CANCER_20Q13_AMPLIFICATION_DN	0.38331	0.989882	0.78061	0.999999	0.1122	0.77271
GINESTIER_BREAST_CANCER_20Q13_AMPLIFICATION_UP	0.63463	0.989882	0.77097	0.999999	0.73767	0.961602
GLASS_IGF2BP1_CLIP_TARGETS_KNOCKDOWN_DN	0.52863	0.989882	0.6534	0.999999	0.18826	0.827595
GOBERT_OLIGODENDROCYTE_DIFFERENTIATION_DN	0.45205	0.989882	0.64034	0.999999	0.93911	0.994406
GOBP_3_PHOSPHOADENOSINE_5_PHOSPHOSULFATE_METABOLIC_PROCESS	0.6202	0.989882	0.85548	0.999999	0.54837	0.927642
GOBP_3_UTR_MEDIATED_MRNA_DESTABILIZATION	0.38945	0.989882	0.43103	0.999999	0.12894	0.790478
GOBP_4FE_4S_CLUSTER_ASSEMBLY	0.73744	0.989882	0.93054	0.999999	0.39615	0.896716
GOBP_5_PHOSPHORIBOSE_1_DIPHOSPHATE_METABOLIC_PROCESS	0.63204	0.989882	0.70403	0.999999	0.28861	0.862984
GOBP_7_METHYLGUANOSINE_CAP_HYPERMETHYLATION	0.44176	0.989882	0.14401	0.9653	0.84715	0.978241
GOBP_ACETATE_ESTER_TRANSPORT	0.60459	0.989882	0.33528	0.999999	0.35086	0.883946
GOBP_ACETYLCHOLINE_SECRETION	0.58224	0.989882	0.2637	0.999999	0.059386	0.715291
GOBP_ACETYL_COA_BIOSYNTHETIC_PROCESS	0.51153	0.989882	0.56802	0.999999	0.51649	0.92074
GOBP_ACETYL_COA_BIOSYNTHETIC_PROCESS_FROM_PYRUVATE	0.7313	0.989882	0.8693	0.999999	0.76795	0.967204
GOBP_ACIDIC_AMINO_ACID_TRANSPORT	0.65753	0.989882	0.67618	0.999999	0.81958	0.974191
GOBP_ACID_SECRETION	0.73532	0.989882	0.69608	0.999999	0.86857	0.982776
GOBP_ACINAR_CELL_DIFFERENTIATION	0.6057	0.989882	0.56651	0.999999	0.70715	0.954215
GOBP_ACROSOMAL_VESICLE_EXOCYTOSIS	0.52936	0.989882	0.48456	0.999999	0.31749	0.870442
GOBP_ACROSOME_ASSEMBLY	0.45802	0.989882	0.83035	0.999999	0.57077	0.930371
GOBP_ACROSOME_REACTION	0.59637	0.989882	0.63501	0.999999	0.24241	0.855034
GOBP_ACTIN_FILAMENT_BASED_PROCESS	0.72618	0.989882	0.69183	0.999999	0.11059	0.770333
GOBP_ACTIN_FILAMENT_BASED_TRANSPORT	0.70474	0.989882	0.70937	0.999999	0.88157	0.986004
GOBP_ACTIN_FILAMENT_BUNDLE_ORGANIZATION	0.57976	0.989882	0.58914	0.999999	0.73924	0.961704
GOBP_ACTIN_FILAMENT_REORGANIZATION	0.61896	0.989882	0.71304	0.999999	0.25898	0.8589
GOBP_ACTION_POTENTIAL	0.43881	0.989882	0.30662	0.999999	0.46883	0.911153
GOBP_ACTIVATED_T_CELL_PROLIFERATION	0.47257	0.989882	0.63925	0.999999	0.27124	0.860538
GOBP_ACTIVATION_INDUCED_CELL_DEATH_OF_T_CELLS	0.57302	0.989882	0.65545	0.999999	0.34636	0.881447
GOBP_ACTIVATION_OF_CYSTEINE_TYPE_ENDOPEPTIDASE_ACTIVITY_INVOLVED_IN_APOPTOTIC_PROCESS	0.6091	0.989882	0.65568	0.999999	0.86632	0.982207
GOBP_ACTIVATION_OF_PHOSPHOLIPASE_C_ACTIVITY	0.7121	0.989882	0.50097	0.999999	0.5845	0.933536
GOBP_ACTIVATION_OF_PROTEIN_KINASE_C_ACTIVITY	0.53719	0.989882	0.48624	0.999999	0.58343	0.933261
GOBP_ACTIVATION_OF_STORE_OPERATED_CALCIUM_CHANNEL_ACTIVITY	0.50017	0.989882	0.75656	0.999999	0.95367	0.994615
GOBP_ACTIVATION_OF_TRANSMEMBRANE_RECEPTOR_PROTEIN_TYROSINE_KINASE_ACTIVITY	0.53313	0.989882	0.38209	0.999999	0.50371	0.918902
GOBP_ACTIVIN_RECEPTOR_SIGNALING_PATHWAY	0.74376	0.989882	0.72103	0.999999	0.39879	0.896716
GOBP_ACTOMYOSIN_CONTRACTILE_RING_ORGANIZATION	0.38133	0.989882	0.56031	0.999999	0.66185	0.948916
GOBP_ACTOMYOSIN_STRUCTURE_ORGANIZATION	0.50075	0.989882	0.5244	0.999999	0.20573	0.835338
GOBP_ACUTE_INFLAMMATORY_RESPONSE	0.57437	0.989882	0.79668	0.999999	0.052162	0.705821
GOBP_ACUTE_PHASE_RESPONSE	0.46544	0.989882	0.42485	0.999999	0.28168	0.861179
GOBP_ACYLGLYCEROL_TRANSPORT	0.45701	0.989882	0.65522	0.999999	0.14506	0.802967
GOBP_ADENINE_TRANSPORT	0.45657	0.989882	0.39148	0.999999	0.096583	0.754459
GOBP_ADENOSINE_TO_INOSINE_EDITING	0.64871	0.989882	0.40248	0.999999	0.38386	0.893081
GOBP_ADENYLATE_CYCLASE_ACTIVATING_ADRENERGIC_RECEPTOR_SIGNALING_PATHWAY_INVOLVED_IN_HEART_PROCESS	0.52952	0.989882	0.90537	0.999999	0.039107	0.677855
GOBP_ADENYLATE_CYCLASE_INHIBITING_G_PROTEIN_COUPLED_ACETYLCHOLINE_RECEPTOR_SIGNALING_PATHWAY	0.55391	0.989882	0.60402	0.999999	0.1772	0.821868
GOBP_ADHERENS_JUNCTION_ASSEMBLY	0.48623	0.989882	0.59084	0.999999	0.14221	0.801239
GOBP_ADIPONECTIN_ACTIVATED_SIGNALING_PATHWAY	0.66	0.989882	0.91932	0.999999	0.052342	0.705821
GOBP_ADIPOSE_TISSUE_DEVELOPMENT	0.46439	0.989882	0.3563	0.999999	0.7615	0.966244
GOBP_ADP_TRANSPORT	0.37573	0.989882	0.44586	0.999999	0.25087	0.858186
GOBP_ADULT_FEEDING_BEHAVIOR	0.49135	0.989882	0.708	0.999999	0.28397	0.861179
GOBP_AEROBIC_RESPIRATION	0.39382	0.989882	0.51406	0.999999	0.8489	0.978692
GOBP_AGGREPHAGY	0.65486	0.989882	0.82316	0.999999	0.34185	0.880765
GOBP_AGING	0.7208	0.989882	0.50827	0.999999	0.85999	0.981608
GOBP_ALDITOL_CATABOLIC_PROCESS	0.42115	0.989882	0.11989	0.951732	0.38365	0.893081
GOBP_ALLANTOIN_METABOLIC_PROCESS	0.59565	0.989882	0.67212	0.999999	0.38684	0.893425
GOBP_ALPHA_AMINO_ACID_CATABOLIC_PROCESS	0.66355	0.989882	0.86648	0.999999	0.42305	0.903312
GOBP_AMIDE_BIOSYNTHETIC_PROCESS	0.57897	0.989882	0.54675	0.999999	0.62206	0.940919
GOBP_AMIDE_CATABOLIC_PROCESS	0.64572	0.989882	0.82256	0.999999	0.32018	0.870677
GOBP_AMIDE_METABOLIC_PROCESS	0.72086	0.989882	0.72155	0.999999	0.62576	0.940919
GOBP_AMIDE_TRANSPORT	0.7215	0.989882	0.55087	0.999999	0.2207	0.839925
GOBP_AMINE_CATABOLIC_PROCESS	0.38852	0.989882	0.56925	0.999999	0.20658	0.835359
GOBP_AMINOACYL_TRNA_METABOLISM_INVOLVED_IN_TRANSLATIONAL_FIDELITY	0.58816	0.989882	0.48107	0.999999	0.15676	0.808348
GOBP_AMINOPHOSPHOLIPID_TRANSPORT	0.45206	0.989882	0.4766	0.999999	0.7378	0.961602
GOBP_AMINO_ACID_BETAINE_BIOSYNTHETIC_PROCESS	0.60512	0.989882	0.61063	0.999999	0.16638	0.813903
GOBP_AMINO_ACID_BETAINE_METABOLIC_PROCESS	0.74575	0.989882	0.75245	0.999999	0.26319	0.860538
GOBP_AMINO_ACID_CATABOLIC_PROCESS	0.63074	0.989882	0.78583	0.999999	0.34408	0.880896
GOBP_AMINO_ACID_SALVAGE	0.60862	0.989882	0.55165	0.999999	0.98481	0.999108
GOBP_AMINO_SUGAR_BIOSYNTHETIC_PROCESS	0.48799	0.989882	0.64377	0.999999	0.22863	0.847283
GOBP_AMINO_SUGAR_CATABOLIC_PROCESS	0.52023	0.989882	0.12534	0.956125	0.01708	0.598949
GOBP_AMINO_SUGAR_METABOLIC_PROCESS	0.71246	0.989882	0.71535	0.999999	0.52495	0.924133
GOBP_AMYGDALA_DEVELOPMENT	0.44479	0.989882	0.59864	0.999999	0.84816	0.978692
GOBP_AMYLOID_PRECURSOR_PROTEIN_BIOSYNTHETIC_PROCESS	0.53551	0.989882	0.38636	0.999999	0.41484	0.902082
GOBP_ANAGEN	0.67824	0.989882	0.82626	0.999999	0.25917	0.8589
GOBP_ANDROGEN_CATABOLIC_PROCESS	0.57193	0.989882	0.77197	0.999999	0.53633	0.924831
GOBP_ANDROGEN_METABOLIC_PROCESS	0.72604	0.989882	0.75318	0.999999	0.41113	0.901079
GOBP_ANGIOGENESIS_INVOLVED_IN_CORONARY_VASCULAR_MORPHOGENESIS	0.58301	0.989882	0.57741	0.999999	0.81062	0.972452
GOBP_ANGIOTENSIN_ACTIVATED_SIGNALING_PATHWAY	0.42583	0.989882	0.48614	0.999999	0.039529	0.679527
GOBP_ANTEROGRADE_AXONAL_TRANSPORT	0.72402	0.989882	0.50768	0.999999	0.54321	0.926599
GOBP_ANTEROGRADE_DENDRITIC_TRANSPORT_OF_NEUROTRANSMITTER_RECEPTOR_COMPLEX	0.57892	0.989882	0.57906	0.999999	0.86948	0.982931
GOBP_ANTIBACTERIAL_HUMORAL_RESPONSE	0.49838	0.989882	0.21294	0.997206	0.82072	0.974191
GOBP_ANTIBACTERIAL_PEPTIDE_PRODUCTION	0.42604	0.989882	0.43076	0.999999	0.6936	0.952048
GOBP_ANTIGEN_PROCESSING_AND_PRESENTATION	0.47682	0.989882	0.42213	0.999999	0.86544	0.981763
GOBP_ANTIGEN_PROCESSING_AND_PRESENTATION_OF_ENDOGENOUS_ANTIGEN	0.69654	0.989882	0.35757	0.999999	0.57813	0.931891
GOBP_ANTIGEN_PROCESSING_AND_PRESENTATION_OF_ENDOGENOUS_PEPTIDE_ANTIGEN	0.6075	0.989882	0.37509	0.999999	0.23037	0.849573
GOBP_ANTIGEN_PROCESSING_AND_PRESENTATION_OF_EXOGENOUS_ANTIGEN	0.62348	0.989882	0.51144	0.999999	0.90398	0.990128
GOBP_ANTIGEN_PROCESSING_AND_PRESENTATION_OF_EXOGENOUS_PEPTIDE_ANTIGEN	0.63564	0.989882	0.62251	0.999999	0.73174	0.958788
GOBP_ANTIGEN_PROCESSING_AND_PRESENTATION_OF_EXOGENOUS_PEPTIDE_ANTIGEN_VIA_MHC_CLASS_II	0.7314	0.989882	0.8053	0.999999	0.71658	0.955956
GOBP_ANTIGEN_PROCESSING_AND_PRESENTATION_OF_LIPID_ANTIGEN_VIA_MHC_CLASS_IB	0.55082	0.989882	0.34193	0.999999	0.96466	0.995574
GOBP_ANTIGEN_PROCESSING_AND_PRESENTATION_OF_PEPTIDE_ANTIGEN	0.65911	0.989882	0.54322	0.999999	0.63134	0.941987
GOBP_ANTIGEN_PROCESSING_AND_PRESENTATION_OF_PEPTIDE_ANTIGEN_VIA_MHC_CLASS_I	0.65637	0.989882	0.36531	0.999999	0.080233	0.741073
GOBP_ANTIGEN_PROCESSING_AND_PRESENTATION_OF_PEPTIDE_OR_POLYSACCHARIDE_ANTIGEN_VIA_MHC_CLASS_II	0.5023	0.989882	0.60757	0.999999	0.87691	0.98456
GOBP_ANTIGEN_RECEPTOR_MEDIATED_SIGNALING_PATHWAY	0.66761	0.989882	0.77013	0.999999	0.019155	0.607885
GOBP_ANTIMICROBIAL_HUMORAL_IMMUNE_RESPONSE_MEDIATED_BY_ANTIMICROBIAL_PEPTIDE	0.73551	0.989882	0.4451	0.999999	0.52558	0.924133
GOBP_ANTRAL_OVARIAN_FOLLICLE_GROWTH	0.72948	0.989882	0.82533	0.999999	0.041566	0.68148
GOBP_AORTA_SMOOTH_MUSCLE_TISSUE_MORPHOGENESIS	0.73809	0.989882	0.69276	0.999999	0.099231	0.75672
GOBP_APICAL_PROTEIN_LOCALIZATION	0.61506	0.989882	0.54298	0.999999	0.31781	0.870442
GOBP_APOLIPOPROTEIN_A_I_MEDIATED_SIGNALING_PATHWAY	0.61096	0.989882	0.74186	0.999999	0.88223	0.986344
GOBP_APOPTOTIC_DNA_FRAGMENTATION	0.57789	0.989882	0.48981	0.999999	0.83819	0.976472
GOBP_APOPTOTIC_MITOCHONDRIAL_CHANGES	0.74598	0.989882	0.92162	0.999999	0.68712	0.952048
GOBP_APOPTOTIC_PROCESS	0.60159	0.989882	0.86745	0.999999	0.83897	0.976697
GOBP_APOPTOTIC_PROCESS_INVOLVED_IN_BLOOD_VESSEL_MORPHOGENESIS	0.74141	0.989882	0.62415	0.999999	0.76191	0.966244
GOBP_APOPTOTIC_PROCESS_INVOLVED_IN_MORPHOGENESIS	0.47975	0.989882	0.51324	0.999999	0.60271	0.93595
GOBP_APOPTOTIC_PROCESS_IN_BONE_MARROW_CELL	0.43573	0.989882	0.10402	0.948601	0.92454	0.993816
GOBP_ARGININE_CATABOLIC_PROCESS	0.69913	0.989882	0.60558	0.999999	0.077953	0.734352
GOBP_ARGININE_METABOLIC_PROCESS	0.36211	0.989882	0.32433	0.999999	0.03198	0.671039
GOBP_AROMATIC_AMINO_ACID_FAMILY_CATABOLIC_PROCESS	0.41411	0.989882	0.40881	0.999999	0.43551	0.906673
GOBP_AROMATIC_AMINO_ACID_METABOLIC_PROCESS	0.70815	0.989882	0.83143	0.999999	0.80796	0.971815
GOBP_ARTERY_DEVELOPMENT	0.49908	0.989882	0.85898	0.999999	0.067687	0.721121
GOBP_ARTERY_MORPHOGENESIS	0.5698	0.989882	0.87645	0.999999	0.23343	0.852098
GOBP_ARTICULAR_CARTILAGE_DEVELOPMENT	0.56867	0.989882	0.54189	0.999999	0.93143	0.994212
GOBP_ASCENDING_AORTA_DEVELOPMENT	0.66009	0.989882	0.915	0.999999	0.21393	0.835838
GOBP_ASPARTATE_FAMILY_AMINO_ACID_BIOSYNTHETIC_PROCESS	0.6066	0.989882	0.4953	0.999999	0.8342	0.975566
GOBP_ASPARTATE_TRANSMEMBRANE_TRANSPORT	0.63177	0.989882	0.46901	0.999999	0.14997	0.803276
GOBP_ASTROCYTE_DIFFERENTIATION	0.64042	0.989882	0.6231	0.999999	0.26949	0.860538
GOBP_ASYMMETRIC_CELL_DIVISION	0.49754	0.989882	0.44177	0.999999	0.72518	0.958363
GOBP_ASYMMETRIC_NEUROBLAST_DIVISION	0.53411	0.989882	0.66465	0.999999	0.97288	0.996909
GOBP_ATF6_MEDIATED_UNFOLDED_PROTEIN_RESPONSE	0.70454	0.989882	0.84056	0.999999	0.20984	0.835595
GOBP_ATP_BIOSYNTHETIC_PROCESS	0.42224	0.989882	0.79547	0.999999	0.65933	0.948547
GOBP_ATP_METABOLIC_PROCESS	0.62045	0.989882	0.9016	0.999999	0.68495	0.952048
GOBP_ATP_TRANSPORT	0.47093	0.989882	0.62331	0.999999	0.37778	0.891289
GOBP_ATRIAL_CARDIAC_MUSCLE_CELL_MEMBRANE_REPOLARIZATION	0.50503	0.989882	0.44495	0.999999	0.27719	0.861179
GOBP_ATRIAL_CARDIAC_MUSCLE_CELL_TO_AV_NODE_CELL_SIGNALING	0.39548	0.989882	0.48507	0.999999	0.74943	0.965175
GOBP_ATRIAL_CARDIAC_MUSCLE_TISSUE_DEVELOPMENT	0.48621	0.989882	0.68277	0.999999	0.36869	0.888836
GOBP_ATRIAL_CARDIAC_MUSCLE_TISSUE_MORPHOGENESIS	0.7272	0.989882	0.76924	0.999999	0.42965	0.905329
GOBP_ATRIAL_SEPTUM_MORPHOGENESIS	0.61541	0.989882	0.79829	0.999999	0.56723	0.928909
GOBP_ATRIOVENTRICULAR_CANAL_DEVELOPMENT	0.5836	0.989882	0.64524	0.999999	0.65157	0.948453
GOBP_ATRIOVENTRICULAR_NODE_DEVELOPMENT	0.63698	0.989882	0.89115	0.999999	0.1221	0.781519
GOBP_AUTOPHAGIC_CELL_DEATH	0.64557	0.989882	0.56449	0.999999	0.72344	0.958363
GOBP_AUTOPHAGOSOME_MEMBRANE_DOCKING	0.63717	0.989882	0.37736	0.999999	0.26401	0.860538
GOBP_AUTOPHAGY_OF_MITOCHONDRION	0.49614	0.989882	0.66958	0.999999	0.8264	0.975135
GOBP_AV_NODE_CELL_TO_BUNDLE_OF_HIS_CELL_COMMUNICATION	0.41198	0.989882	0.47221	0.999999	0.46664	0.911153
GOBP_AXIS_ELONGATION	0.4335	0.989882	0.51303	0.999999	0.6504	0.948099
GOBP_AXONAL_TRANSPORT	0.55601	0.989882	0.35699	0.999999	0.32263	0.872733
GOBP_AXONOGENESIS_INVOLVED_IN_INNERVATION	0.37741	0.989882	0.34927	0.999999	0.26436	0.860538
GOBP_AXON_CHOICE_POINT_RECOGNITION	0.68755	0.989882	0.81022	0.999999	0.78493	0.968361
GOBP_AXON_DEVELOPMENT	0.45947	0.989882	0.61181	0.999999	0.63478	0.943031
GOBP_AXON_MIDLINE_CHOICE_POINT_RECOGNITION	0.52253	0.989882	0.62967	0.999999	0.91781	0.992417
GOBP_AXO_DENDRITIC_TRANSPORT	0.72775	0.989882	0.50371	0.999999	0.55587	0.928909
GOBP_BASEMENT_MEMBRANE_ASSEMBLY	0.51015	0.989882	0.66117	0.999999	0.013613	0.567308
GOBP_BASE_EXCISION_REPAIR_AP_SITE_FORMATION	0.72875	0.989882	0.88366	0.999999	0.7348	0.960084
GOBP_BASE_EXCISION_REPAIR_GAP_FILLING	0.63135	0.989882	0.43711	0.999999	0.56389	0.928909
GOBP_BASIC_AMINO_ACID_TRANSPORT	0.6433	0.989882	0.5363	0.999999	0.22594	0.843258
GOBP_BEHAVIORAL_DEFENSE_RESPONSE	0.43978	0.989882	0.40848	0.999999	0.90332	0.990077
GOBP_BEHAVIORAL_RESPONSE_TO_COCAINE	0.63755	0.989882	0.62593	0.999999	0.0027399	0.408976
GOBP_BEHAVIORAL_RESPONSE_TO_ETHANOL	0.47748	0.989882	0.58191	0.999999	0.13754	0.79471
GOBP_BEHAVIORAL_RESPONSE_TO_NICOTINE	0.62811	0.989882	0.47682	0.999999	0.035339	0.676933
GOBP_BENZENE_CONTAINING_COMPOUND_METABOLIC_PROCESS	0.72217	0.989882	0.64335	0.999999	0.34147	0.880765
GOBP_BERGMANN_GLIAL_CELL_DIFFERENTIATION	0.71354	0.989882	0.66382	0.999999	0.0040617	0.466203
GOBP_BILE_ACID_SIGNALING_PATHWAY	0.67973	0.989882	0.42072	0.999999	0.6766	0.952022
GOBP_BINDING_OF_SPERM_TO_ZONA_PELLUCIDA	0.53373	0.989882	0.49506	0.999999	0.48621	0.915992
GOBP_BIOLOGICAL_PHASE	0.65067	0.989882	0.8872	0.999999	0.4256	0.904138
GOBP_BIOLOGICAL_PROCESS_INVOLVED_IN_INTERACTION_WITH_HOST	0.4425	0.989882	0.17244	0.976414	0.72435	0.958363
GOBP_BIOLOGICAL_PROCESS_INVOLVED_IN_INTRASPECIES_INTERACTION_BETWEEN_ORGANISMS	0.6999	0.989882	0.78316	0.999999	0.52431	0.924133
GOBP_BIOLOGICAL_PROCESS_INVOLVED_IN_SYMBIOTIC_INTERACTION	0.47242	0.989882	0.20053	0.987955	0.81592	0.974003
GOBP_BIOMINERAL_TISSUE_DEVELOPMENT	0.68639	0.989882	0.9311	0.999999	0.80629	0.971736
GOBP_BLASTOCYST_DEVELOPMENT	0.54405	0.989882	0.79691	0.999999	0.030066	0.661757
GOBP_BLASTOCYST_GROWTH	0.61141	0.989882	0.6206	0.999999	0.40106	0.896917
GOBP_BLASTODERM_SEGMENTATION	0.4205	0.989882	0.5777	0.999999	0.89841	0.989794
GOBP_BLOOD_COAGULATION_FIBRIN_CLOT_FORMATION	0.60667	0.989882	0.42268	0.999999	0.49855	0.917793
GOBP_BLOOD_VESSEL_MATURATION	0.70505	0.989882	0.73083	0.999999	0.53048	0.924185
GOBP_BMP_SIGNALING_PATHWAY_INVOLVED_IN_HEART_DEVELOPMENT	0.37814	0.989882	0.61742	0.999999	0.79874	0.971456
GOBP_BODY_FLUID_SECRETION	0.58989	0.989882	0.82737	0.999999	0.14078	0.800338
GOBP_BODY_MORPHOGENESIS	0.62357	0.989882	0.61067	0.999999	0.73918	0.961704
GOBP_BONE_MARROW_DEVELOPMENT	0.38123	0.989882	0.34047	0.999999	0.72917	0.958775
GOBP_BRAIN_RENIN_ANGIOTENSIN_SYSTEM	0.63628	0.989882	0.70372	0.999999	0.02882	0.655677
GOBP_BRANCHED_CHAIN_AMINO_ACID_BIOSYNTHETIC_PROCESS	0.38383	0.989882	0.573	0.999999	0.52272	0.923665
GOBP_BRANCHED_CHAIN_AMINO_ACID_CATABOLIC_PROCESS	0.60094	0.989882	0.71961	0.999999	0.23968	0.855034
GOBP_BRANCHING_INVOLVED_IN_PROSTATE_GLAND_MORPHOGENESIS	0.38135	0.989882	0.4548	0.999999	0.89228	0.988658
GOBP_BRANCH_ELONGATION_OF_AN_EPITHELIUM	0.71798	0.989882	0.80832	0.999999	0.61043	0.938512
GOBP_BUD_ELONGATION_INVOLVED_IN_LUNG_BRANCHING	0.5779	0.989882	0.571	0.999999	0.71434	0.955752
GOBP_BUNDLE_OF_HIS_CELL_TO_PURKINJE_MYOCYTE_COMMUNICATION	0.45746	0.989882	0.39825	0.999999	0.95511	0.994957
GOBP_B_CELL_ACTIVATION	0.71259	0.989882	0.7303	0.999999	0.0090066	0.533618
GOBP_B_CELL_ACTIVATION_INVOLVED_IN_IMMUNE_RESPONSE	0.67696	0.989882	0.74338	0.999999	0.026538	0.642451
GOBP_B_CELL_APOPTOTIC_PROCESS	0.5472	0.989882	0.33188	0.999999	0.46065	0.911153
GOBP_B_CELL_CHEMOTAXIS	0.36513	0.989882	0.23595	0.999999	0.46179	0.911153
GOBP_B_CELL_DIFFERENTIATION	0.73598	0.989882	0.674	0.999999	0.20675	0.835451
GOBP_B_CELL_LINEAGE_COMMITMENT	0.71616	0.989882	0.85122	0.999999	0.4325	0.906078
GOBP_B_CELL_PROLIFERATION	0.56429	0.989882	0.78711	0.999999	0.027482	0.648333
GOBP_C21_STEROID_HORMONE_BIOSYNTHETIC_PROCESS	0.40133	0.989882	0.8231	0.999999	0.25388	0.85821
GOBP_C21_STEROID_HORMONE_METABOLIC_PROCESS	0.68698	0.989882	0.84672	0.999999	0.60525	0.937535
GOBP_C4_DICARBOXYLATE_TRANSPORT	0.57842	0.989882	0.35175	0.999999	0.28988	0.863243
GOBP_CADMIUM_ION_TRANSMEMBRANE_TRANSPORT	0.47646	0.989882	0.57995	0.999999	0.10289	0.760161
GOBP_CALCINEURIN_MEDIATED_SIGNALING	0.49181	0.989882	0.52133	0.999999	0.011108	0.565142
GOBP_CALCIUM_ACTIVATED_PHOSPHOLIPID_SCRAMBLING	0.38927	0.989882	0.34828	0.999999	0.29104	0.864523
GOBP_CALCIUM_INDEPENDENT_CELL_CELL_ADHESION_VIA_PLASMA_MEMBRANE_CELL_ADHESION_MOLECULES	0.45004	0.989882	0.49591	0.999999	0.59608	0.935384
GOBP_CALCIUM_ION_EXPORT_ACROSS_PLASMA_MEMBRANE	0.71006	0.989882	0.77802	0.999999	0.60468	0.937111
GOBP_CALCIUM_ION_HOMEOSTASIS	0.57237	0.989882	0.91129	0.999999	0.1234	0.782385
GOBP_CALCIUM_ION_IMPORT_INTO_SARCOPLASMIC_RETICULUM	0.74729	0.989882	0.72751	0.999999	0.16137	0.81091
GOBP_CALCIUM_ION_TRANSMEMBRANE_TRANSPORT_VIA_HIGH_VOLTAGE_GATED_CALCIUM_CHANNEL	0.39732	0.989882	0.47485	0.999999	0.86316	0.981608
GOBP_CALCIUM_ION_TRANSPORT_INTO_CYTOSOL	0.58034	0.989882	0.45015	0.999999	0.96555	0.995975
GOBP_CALCIUM_MEDIATED_SIGNALING_USING_INTRACELLULAR_CALCIUM_SOURCE	0.49403	0.989882	0.14888	0.96809	0.42722	0.904361
GOBP_CAMP_MEDIATED_SIGNALING	0.42281	0.989882	0.50265	0.999999	0.20368	0.834321
GOBP_CANONICAL_WNT_SIGNALING_PATHWAY_INVOLVED_IN_REGULATION_OF_CELL_PROLIFERATION	0.40946	0.989882	0.31563	0.999999	0.58709	0.934434
GOBP_CARBOHYDRATE_BIOSYNTHETIC_PROCESS	0.56982	0.989882	0.65672	0.999999	0.1407	0.800338
GOBP_CARBOHYDRATE_DERIVATIVE_BIOSYNTHETIC_PROCESS	0.46722	0.989882	0.58877	0.999999	0.34527	0.880896
GOBP_CARBOHYDRATE_DERIVATIVE_CATABOLIC_PROCESS	0.60744	0.989882	0.60401	0.999999	0.25851	0.8589
GOBP_CARBOHYDRATE_METABOLIC_PROCESS	0.63936	0.989882	0.60031	0.999999	0.27618	0.860538
GOBP_CARBOHYDRATE_TRANSMEMBRANE_TRANSPORT	0.53961	0.989882	0.33584	0.999999	0.31803	0.870442
GOBP_CARBOHYDRATE_TRANSPORT	0.48011	0.989882	0.35931	0.999999	0.37878	0.891951
GOBP_CARDIAC_ATRIUM_DEVELOPMENT	0.4203	0.989882	0.73299	0.999999	0.68281	0.952048
GOBP_CARDIAC_ATRIUM_MORPHOGENESIS	0.74045	0.989882	0.86901	0.999999	0.54054	0.92603
GOBP_CARDIAC_CELL_FATE_COMMITMENT	0.68243	0.989882	0.67236	0.999999	0.24262	0.855034
GOBP_CARDIAC_CONDUCTION	0.64086	0.989882	0.34431	0.999999	0.79412	0.970957
GOBP_CARDIAC_EPITHELIAL_TO_MESENCHYMAL_TRANSITION	0.50323	0.989882	0.8158	0.999999	0.90463	0.990216
GOBP_CARDIAC_LEFT_VENTRICLE_MORPHOGENESIS	0.71062	0.989882	0.53755	0.999999	0.88694	0.987463
GOBP_CARDIAC_MUSCLE_CELL_FATE_COMMITMENT	0.44751	0.989882	0.61828	0.999999	0.038816	0.677855
GOBP_CARDIAC_MUSCLE_CELL_PROLIFERATION	0.65974	0.989882	0.79777	0.999999	0.47989	0.914751
GOBP_CARDIAC_MUSCLE_TISSUE_REGENERATION	0.73902	0.989882	0.79251	0.999999	0.19819	0.832478
GOBP_CARDIAC_NEURAL_CREST_CELL_DEVELOPMENT_INVOLVED_IN_OUTFLOW_TRACT_MORPHOGENESIS	0.71987	0.989882	0.91776	0.999999	0.92581	0.993816
GOBP_CARDIAC_NEURAL_CREST_CELL_MIGRATION_INVOLVED_IN_OUTFLOW_TRACT_MORPHOGENESIS	0.68778	0.989882	0.90782	0.999999	0.93143	0.994212
GOBP_CARDIAC_RIGHT_VENTRICLE_MORPHOGENESIS	0.58384	0.989882	0.9019	0.999999	0.70512	0.954215
GOBP_CARDIAC_SEPTUM_DEVELOPMENT	0.36321	0.989882	0.7707	0.999999	0.45921	0.911153
GOBP_CARDIAC_SEPTUM_MORPHOGENESIS	0.53427	0.989882	0.67839	0.999999	0.79586	0.971059
GOBP_CARDIOCYTE_DIFFERENTIATION	0.4446	0.989882	0.75985	0.999999	0.038236	0.677855
GOBP_CARDIOLIPIN_ACYL_CHAIN_REMODELING	0.50498	0.989882	0.51422	0.999999	0.37274	0.890412
GOBP_CARDIOLIPIN_BIOSYNTHETIC_PROCESS	0.4171	0.989882	0.62725	0.999999	0.44439	0.907786
GOBP_CARDIOLIPIN_METABOLIC_PROCESS	0.65028	0.989882	0.86693	0.999999	0.70789	0.954215
GOBP_CARNITINE_TRANSMEMBRANE_TRANSPORT	0.44279	0.989882	0.36358	0.999999	0.90823	0.991031
GOBP_CARNITINE_TRANSPORT	0.53736	0.989882	0.44106	0.999999	0.74369	0.962435
GOBP_CARTILAGE_CONDENSATION	0.60595	0.989882	0.63877	0.999999	0.76039	0.966127
GOBP_CARTILAGE_DEVELOPMENT	0.62756	0.989882	0.64998	0.999999	0.48682	0.915992
GOBP_CATECHOL_CONTAINING_COMPOUND_BIOSYNTHETIC_PROCESS	0.71553	0.989882	0.80812	0.999999	0.59693	0.935384
GOBP_CATECHOL_CONTAINING_COMPOUND_CATABOLIC_PROCESS	0.57922	0.989882	0.61966	0.999999	0.63361	0.942708
GOBP_CD4_POSITIVE_ALPHA_BETA_T_CELL_CYTOKINE_PRODUCTION	0.6317	0.989882	0.5448	0.999999	0.055198	0.71267
GOBP_CD4_POSITIVE_OR_CD8_POSITIVE_ALPHA_BETA_T_CELL_LINEAGE_COMMITMENT	0.43249	0.989882	0.63407	0.999999	0.46547	0.911153
GOBP_CDC42_PROTEIN_SIGNAL_TRANSDUCTION	0.59804	0.989882	0.68265	0.999999	0.84356	0.977475
GOBP_CDP_CHOLINE_PATHWAY	0.72829	0.989882	0.74415	0.999999	0.06483	0.721121
GOBP_CELLULAR_CARBOHYDRATE_CATABOLIC_PROCESS	0.46383	0.989882	0.28318	0.999999	0.4894	0.915992
GOBP_CELLULAR_COMPONENT_DISASSEMBLY	0.46302	0.989882	0.56212	0.999999	0.89277	0.988667
GOBP_CELLULAR_GLUCAN_METABOLIC_PROCESS	0.73819	0.989882	0.59763	0.999999	0.558	0.928909
GOBP_CELLULAR_GLUCURONIDATION	0.49565	0.989882	0.56846	0.999999	0.025967	0.636939
GOBP_CELLULAR_HOMEOSTASIS	0.58954	0.989882	0.80155	0.999999	0.077665	0.734352
GOBP_CELLULAR_HYPEROSMOTIC_RESPONSE	0.56621	0.989882	0.60251	0.999999	0.99943	0.99999
GOBP_CELLULAR_HYPEROSMOTIC_SALINITY_RESPONSE	0.60511	0.989882	0.72128	0.999999	0.89492	0.989148
GOBP_CELLULAR_HYPOTONIC_RESPONSE	0.73282	0.989882	0.8446	0.999999	0.9955	0.999905
GOBP_CELLULAR_LIPID_METABOLIC_PROCESS	0.41958	0.989882	0.54054	0.999999	0.038204	0.677855
GOBP_CELLULAR_MODIFIED_AMINO_ACID_BIOSYNTHETIC_PROCESS	0.42797	0.989882	0.53893	0.999999	0.78243	0.968361
GOBP_CELLULAR_MODIFIED_AMINO_ACID_CATABOLIC_PROCESS	0.58956	0.989882	0.65315	0.999999	0.93977	0.994406
GOBP_CELLULAR_PROCESS_INVOLVED_IN_REPRODUCTION_IN_MULTICELLULAR_ORGANISM	0.67936	0.989882	0.70006	0.999999	0.18357	0.824192
GOBP_CELLULAR_RESPONSE_TO_ACIDIC_PH	0.67589	0.989882	0.57257	0.999999	0.47201	0.912052
GOBP_CELLULAR_RESPONSE_TO_ACID_CHEMICAL	0.51923	0.989882	0.42906	0.999999	0.2434	0.855034
GOBP_CELLULAR_RESPONSE_TO_AMMONIUM_ION	0.61383	0.989882	0.63102	0.999999	0.4757	0.913576
GOBP_CELLULAR_RESPONSE_TO_AMYLOID_BETA	0.3734	0.989882	0.61723	0.999999	0.30101	0.869151
GOBP_CELLULAR_RESPONSE_TO_ANTIBIOTIC	0.67323	0.989882	0.51581	0.999999	0.30871	0.870442
GOBP_CELLULAR_RESPONSE_TO_ARSENIC_CONTAINING_SUBSTANCE	0.6138	0.989882	0.85272	0.999999	0.70129	0.953742
GOBP_CELLULAR_RESPONSE_TO_BIOTIC_STIMULUS	0.54546	0.989882	0.68824	0.999999	0.40429	0.898084
GOBP_CELLULAR_RESPONSE_TO_BRAIN_DERIVED_NEUROTROPHIC_FACTOR_STIMULUS	0.43443	0.989882	0.31985	0.999999	0.84126	0.977216
GOBP_CELLULAR_RESPONSE_TO_CADMIUM_ION	0.46424	0.989882	0.47303	0.999999	0.32581	0.874791
GOBP_CELLULAR_RESPONSE_TO_CHEMICAL_STRESS	0.72553	0.989882	0.79846	0.999999	0.2102	0.835595
GOBP_CELLULAR_RESPONSE_TO_COPPER_ION	0.73133	0.989882	0.78451	0.999999	0.78037	0.968361
GOBP_CELLULAR_RESPONSE_TO_DEXAMETHASONE_STIMULUS	0.73529	0.989882	0.57539	0.999999	0.12376	0.782385
GOBP_CELLULAR_RESPONSE_TO_DNA_DAMAGE_STIMULUS	0.3973	0.989882	0.17556	0.979102	0.39788	0.896716
GOBP_CELLULAR_RESPONSE_TO_EPINEPHRINE_STIMULUS	0.70014	0.989882	0.18468	0.981647	0.44972	0.909272
GOBP_CELLULAR_RESPONSE_TO_ESTRADIOL_STIMULUS	0.56493	0.989882	0.51417	0.999999	0.75251	0.965316
GOBP_CELLULAR_RESPONSE_TO_ESTROGEN_STIMULUS	0.74126	0.989882	0.67572	0.999999	0.67905	0.952022
GOBP_CELLULAR_RESPONSE_TO_GLUCAGON_STIMULUS	0.72869	0.989882	0.74315	0.999999	0.035605	0.676933
GOBP_CELLULAR_RESPONSE_TO_GONADOTROPIN_STIMULUS	0.42145	0.989882	0.48588	0.999999	0.087056	0.743869
GOBP_CELLULAR_RESPONSE_TO_HEPARIN	0.64198	0.989882	0.64857	0.999999	0.5913	0.935291
GOBP_CELLULAR_RESPONSE_TO_HORMONE_STIMULUS	0.55608	0.989882	0.47226	0.999999	0.056241	0.714206
GOBP_CELLULAR_RESPONSE_TO_HYDROPEROXIDE	0.72692	0.989882	0.7001	0.999999	0.80959	0.972369
GOBP_CELLULAR_RESPONSE_TO_INTERFERON_ALPHA	0.58894	0.989882	0.5224	0.999999	0.97693	0.997701
GOBP_CELLULAR_RESPONSE_TO_IONIZING_RADIATION	0.43048	0.989882	0.40986	0.999999	0.35643	0.884675
GOBP_CELLULAR_RESPONSE_TO_LIPID	0.64974	0.989882	0.71396	0.999999	0.49953	0.918582
GOBP_CELLULAR_RESPONSE_TO_MECHANICAL_STIMULUS	0.54517	0.989882	0.72073	0.999999	0.56553	0.928909
GOBP_CELLULAR_RESPONSE_TO_MOLECULE_OF_BACTERIAL_ORIGIN	0.63879	0.989882	0.74173	0.999999	0.37935	0.892251
GOBP_CELLULAR_RESPONSE_TO_NICOTINE	0.49635	0.989882	0.44643	0.999999	0.72984	0.958775
GOBP_CELLULAR_RESPONSE_TO_NITROGEN_STARVATION	0.66585	0.989882	0.44536	0.999999	0.89249	0.988658
GOBP_CELLULAR_RESPONSE_TO_NITROSATIVE_STRESS	0.51547	0.989882	0.67204	0.999999	0.77991	0.968361
GOBP_CELLULAR_RESPONSE_TO_ORGANIC_CYCLIC_COMPOUND	0.68513	0.989882	0.79256	0.999999	0.54252	0.926442
GOBP_CELLULAR_RESPONSE_TO_OSMOTIC_STRESS	0.68297	0.989882	0.77417	0.999999	0.98991	0.999478
GOBP_CELLULAR_RESPONSE_TO_OXIDISED_LOW_DENSITY_LIPOPROTEIN_PARTICLE_STIMULUS	0.70116	0.989882	0.48693	0.999999	0.31227	0.870442
GOBP_CELLULAR_RESPONSE_TO_OXYGEN_GLUCOSE_DEPRIVATION	0.73766	0.989882	0.89957	0.999999	0.067058	0.721121
GOBP_CELLULAR_RESPONSE_TO_OXYGEN_LEVELS	0.73357	0.989882	0.76477	0.999999	0.12192	0.78139
GOBP_CELLULAR_RESPONSE_TO_RADIATION	0.688	0.989882	0.63555	0.999999	0.86028	0.981608
GOBP_CELLULAR_RESPONSE_TO_REACTIVE_NITROGEN_SPECIES	0.55041	0.989882	0.46257	0.999999	0.031969	0.671039
GOBP_CELLULAR_RESPONSE_TO_SALT_STRESS	0.45599	0.989882	0.63008	0.999999	0.70988	0.955061
GOBP_CELLULAR_RESPONSE_TO_SODIUM_ARSENITE	0.69176	0.989882	0.76994	0.999999	0.79463	0.971059
GOBP_CELLULAR_RESPONSE_TO_STEROID_HORMONE_STIMULUS	0.41262	0.989882	0.47869	0.999999	0.10634	0.765864
GOBP_CELLULAR_RESPONSE_TO_STEROL	0.65459	0.989882	0.69102	0.999999	0.27102	0.860538
GOBP_CELLULAR_RESPONSE_TO_STRESS	0.52399	0.989882	0.30889	0.999999	0.40948	0.900983
GOBP_CELLULAR_RESPONSE_TO_THYROID_HORMONE_STIMULUS	0.68176	0.989882	0.89811	0.999999	0.75702	0.965536
GOBP_CELLULAR_RESPONSE_TO_TOPOLOGICALLY_INCORRECT_PROTEIN	0.61333	0.989882	0.62323	0.999999	0.20229	0.833637
GOBP_CELLULAR_RESPONSE_TO_TOXIC_SUBSTANCE	0.44709	0.989882	0.16136	0.968856	0.46856	0.911153
GOBP_CELLULAR_RESPONSE_TO_UNFOLDED_PROTEIN	0.72024	0.989882	0.77557	0.999999	0.38137	0.892728
GOBP_CELLULAR_RESPONSE_TO_UV_B	0.7006	0.989882	0.41106	0.999999	0.98801	0.999478
GOBP_CELLULAR_RESPONSE_TO_UV_C	0.61689	0.989882	0.74425	0.999999	0.21405	0.835838
GOBP_CELLULAR_RESPONSE_TO_VITAMIN	0.49847	0.989882	0.25727	0.999999	0.9156	0.991895
GOBP_CELLULAR_RESPONSE_TO_VITAMIN_D	0.60984	0.989882	0.26763	0.999999	0.66045	0.948693
GOBP_CELLULAR_RESPONSE_TO_WATER_STIMULUS	0.58989	0.989882	0.72187	0.999999	0.60133	0.93595
GOBP_CELLULAR_RESPONSE_TO_ZINC_ION	0.65312	0.989882	0.63897	0.999999	0.39652	0.896716
GOBP_CELLULAR_SENESCENCE	0.49338	0.989882	0.62555	0.999999	0.067557	0.721121
GOBP_CELL_ADHESION_INVOLVED_IN_HEART_MORPHOGENESIS	0.41176	0.989882	0.48697	0.999999	0.69712	0.952948
GOBP_CELL_CELL_ADHESION_INVOLVED_IN_GASTRULATION	0.70703	0.989882	0.8069	0.999999	0.7946	0.971059
GOBP_CELL_CELL_ADHESION_MEDIATED_BY_INTEGRIN	0.63143	0.989882	0.6123	0.999999	0.17672	0.821241
GOBP_CELL_CELL_JUNCTION_ASSEMBLY	0.67497	0.989882	0.46	0.999999	0.61908	0.940079
GOBP_CELL_CELL_JUNCTION_DISASSEMBLY	0.48308	0.989882	0.1973	0.985068	0.9316	0.994212
GOBP_CELL_CELL_RECOGNITION	0.50733	0.989882	0.8215	0.999999	0.6735	0.951244
GOBP_CELL_CELL_SIGNALING_BY_WNT	0.57837	0.989882	0.73997	0.999999	0.16919	0.817905
GOBP_CELL_CELL_SIGNALING_INVOLVED_IN_CARDIAC_CONDUCTION	0.7258	0.989882	0.74345	0.999999	0.69118	0.952048
GOBP_CELL_CHEMOTAXIS	0.7117	0.989882	0.93067	0.999999	0.039621	0.679527
GOBP_CELL_COMMUNICATION_BY_ELECTRICAL_COUPLING	0.74759	0.989882	0.32784	0.999999	0.57246	0.930371
GOBP_CELL_COMMUNICATION_BY_ELECTRICAL_COUPLING_INVOLVED_IN_CARDIAC_CONDUCTION	0.55544	0.989882	0.15223	0.968856	0.56396	0.928909
GOBP_CELL_COMMUNICATION_INVOLVED_IN_CARDIAC_CONDUCTION	0.44334	0.989882	0.16863	0.974396	0.81923	0.974191
GOBP_CELL_CYCLE_DNA_REPLICATION_INITIATION	0.45011	0.989882	0.83925	0.999999	0.26049	0.860406
GOBP_CELL_DEATH_IN_RESPONSE_TO_HYDROGEN_PEROXIDE	0.6808	0.989882	0.86657	0.999999	0.64545	0.945905
GOBP_CELL_DIFFERENTIATION_INVOLVED_IN_EMBRYONIC_PLACENTA_DEVELOPMENT	0.49676	0.989882	0.61859	0.999999	0.30771	0.870442
GOBP_CELL_DIFFERENTIATION_INVOLVED_IN_METANEPHROS_DEVELOPMENT	0.52059	0.989882	0.69004	0.999999	0.7128	0.955752
GOBP_CELL_DIFFERENTIATION_IN_HINDBRAIN	0.38291	0.989882	0.32169	0.999999	0.26812	0.860538
GOBP_CELL_DIFFERENTIATION_IN_SPINAL_CORD	0.6645	0.989882	0.72482	0.999999	0.44634	0.908586
GOBP_CELL_FATE_COMMITMENT_INVOLVED_IN_FORMATION_OF_PRIMARY_GERM_LAYER	0.47232	0.989882	0.58979	0.999999	0.48314	0.915992
GOBP_CELL_FATE_COMMITMENT_INVOLVED_IN_PATTERN_SPECIFICATION	0.64533	0.989882	0.49667	0.999999	0.2577	0.8589
GOBP_CELL_FATE_DETERMINATION	0.46344	0.989882	0.30641	0.999999	0.75931	0.965894
GOBP_CELL_JUNCTION_DISASSEMBLY	0.65777	0.989882	0.46266	0.999999	0.51465	0.92074
GOBP_CELL_JUNCTION_MAINTENANCE	0.59657	0.989882	0.84705	0.999999	0.33066	0.87638
GOBP_CELL_JUNCTION_ORGANIZATION	0.67032	0.989882	0.80142	0.999999	0.69179	0.952048
GOBP_CELL_MATRIX_ADHESION	0.49069	0.989882	0.36956	0.999999	0.13039	0.790958
GOBP_CELL_MIGRATION_INVOLVED_IN_METANEPHROS_DEVELOPMENT	0.66759	0.989882	0.68191	0.999999	0.78422	0.968361
GOBP_CELL_MIGRATION_INVOLVED_IN_SPROUTING_ANGIOGENESIS	0.576	0.989882	0.51259	0.999999	0.37245	0.890412
GOBP_CELL_MIGRATION_IN_HINDBRAIN	0.41347	0.989882	0.47292	0.999999	0.5792	0.932057
GOBP_CELL_MORPHOGENESIS_INVOLVED_IN_DIFFERENTIATION	0.66158	0.989882	0.68985	0.999999	0.80796	0.971815
GOBP_CELL_MOTILITY_INVOLVED_IN_CEREBRAL_CORTEX_RADIAL_GLIA_GUIDED_MIGRATION	0.73276	0.989882	0.65867	0.999999	0.53972	0.925939
GOBP_CELL_PROJECTION_ASSEMBLY	0.51449	0.989882	0.60894	0.999999	0.011378	0.567308
GOBP_CELL_PROJECTION_ORGANIZATION	0.60822	0.989882	0.74737	0.999999	0.21841	0.839109
GOBP_CELL_PROLIFERATION_INVOLVED_IN_KIDNEY_DEVELOPMENT	0.48056	0.989882	0.57635	0.999999	0.43773	0.906673
GOBP_CELL_PROLIFERATION_INVOLVED_IN_METANEPHROS_DEVELOPMENT	0.41442	0.989882	0.49052	0.999999	0.45445	0.910362
GOBP_CELL_PROLIFERATION_IN_FOREBRAIN	0.42541	0.989882	0.5396	0.999999	0.7999	0.971736
GOBP_CELL_SUBSTRATE_ADHESION	0.43527	0.989882	0.36656	0.999999	0.12588	0.784963
GOBP_CELL_SUBSTRATE_JUNCTION_DISASSEMBLY	0.65002	0.989882	0.52959	0.999999	0.11818	0.77804
GOBP_CELL_SUBSTRATE_JUNCTION_ORGANIZATION	0.55519	0.989882	0.55248	0.999999	0.083417	0.741073
GOBP_CELL_VOLUME_HOMEOSTASIS	0.41388	0.989882	0.70204	0.999999	0.37524	0.890722
GOBP_CENTRAL_NERVOUS_SYSTEM_NEURON_AXONOGENESIS	0.53338	0.989882	0.36587	0.999999	0.071556	0.72716
GOBP_CENTRAL_NERVOUS_SYSTEM_NEURON_DEVELOPMENT	0.53283	0.989882	0.39638	0.999999	0.24643	0.856736
GOBP_CENTRAL_NERVOUS_SYSTEM_NEURON_DIFFERENTIATION	0.49681	0.989882	0.4133	0.999999	0.33095	0.876496
GOBP_CENTRAL_NERVOUS_SYSTEM_PROJECTION_NEURON_AXONOGENESIS	0.4886	0.989882	0.32981	0.999999	0.080855	0.741073
GOBP_CENTRIOLE_ASSEMBLY	0.51195	0.989882	0.86622	0.999999	0.69145	0.952048
GOBP_CENTRIOLE_CENTRIOLE_COHESION	0.68075	0.989882	0.81122	0.999999	0.70332	0.954159
GOBP_CENTROMERE_COMPLEX_ASSEMBLY	0.43287	0.989882	0.36315	0.999999	0.12897	0.790478
GOBP_CENTROSOME_DUPLICATION	0.62477	0.989882	0.87212	0.999999	0.49247	0.91679
GOBP_CERAMIDE_CATABOLIC_PROCESS	0.52029	0.989882	0.38144	0.999999	0.10986	0.770333
GOBP_CERAMIDE_METABOLIC_PROCESS	0.62559	0.989882	0.72963	0.999999	0.19449	0.830421
GOBP_CEREBELLAR_GRANULAR_LAYER_DEVELOPMENT	0.47003	0.989882	0.57827	0.999999	0.61985	0.940392
GOBP_CEREBELLAR_GRANULAR_LAYER_FORMATION	0.73616	0.989882	0.74813	0.999999	0.39305	0.896284
GOBP_CEREBELLAR_GRANULAR_LAYER_MORPHOGENESIS	0.60668	0.989882	0.67148	0.999999	0.34587	0.880943
GOBP_CEREBELLAR_PURKINJE_CELL_LAYER_DEVELOPMENT	0.54852	0.989882	0.34495	0.999999	0.31394	0.870442
GOBP_CEREBELLAR_PURKINJE_CELL_LAYER_FORMATION	0.38042	0.989882	0.22043	0.999999	0.3687	0.888836
GOBP_CEREBELLAR_PURKINJE_CELL_LAYER_MORPHOGENESIS	0.36903	0.989882	0.22739	0.999999	0.36183	0.885917
GOBP_CEREBRAL_CORTEX_GABAERGIC_INTERNEURON_DEVELOPMENT	0.5985	0.989882	0.60688	0.999999	0.54813	0.927642
GOBP_CEREBRAL_CORTEX_GABAERGIC_INTERNEURON_DIFFERENTIATION	0.45965	0.989882	0.39326	0.999999	0.83932	0.976697
GOBP_CEREBRAL_CORTEX_NEURON_DIFFERENTIATION	0.37061	0.989882	0.5912	0.999999	0.76051	0.966185
GOBP_CEREBRAL_CORTEX_RADIALLY_ORIENTED_CELL_MIGRATION	0.73998	0.989882	0.56763	0.999999	0.1693	0.817905
GOBP_CGMP_BIOSYNTHETIC_PROCESS	0.69846	0.989882	0.47426	0.999999	0.1299	0.790923
GOBP_CGMP_METABOLIC_PROCESS	0.40294	0.989882	0.2758	0.999999	0.32908	0.875856
GOBP_CHAPERONE_COFACTOR_DEPENDENT_PROTEIN_REFOLDING	0.68351	0.989882	0.40384	0.999999	0.92125	0.99322
GOBP_CHAPERONE_MEDIATED_AUTOPHAGY	0.60436	0.989882	0.393	0.999999	0.65182	0.948453
GOBP_CHAPERONE_MEDIATED_PROTEIN_COMPLEX_ASSEMBLY	0.44724	0.989882	0.73537	0.999999	0.80859	0.972143
GOBP_CHAPERONE_MEDIATED_PROTEIN_FOLDING	0.66311	0.989882	0.35122	0.999999	0.89166	0.988579
GOBP_CHARGED_TRNA_AMINO_ACID_MODIFICATION	0.57402	0.989882	0.53444	0.999999	0.5938	0.935384
GOBP_CHEMOKINE_C_C_MOTIF_LIGAND_5_PRODUCTION	0.57088	0.989882	0.65371	0.999999	0.30023	0.868862
GOBP_CHIASMA_ASSEMBLY	0.42838	0.989882	0.51926	0.999999	0.79075	0.969279
GOBP_CHOLANGIOCYTE_PROLIFERATION	0.54993	0.989882	0.5655	0.999999	0.81471	0.974003
GOBP_CHOLESTEROL_CATABOLIC_PROCESS	0.47335	0.989882	0.3316	0.999999	0.12868	0.790478
GOBP_CHOLESTEROL_EFFLUX	0.60217	0.989882	0.55565	0.999999	0.49359	0.917246
GOBP_CHOLESTEROL_STORAGE	0.42899	0.989882	0.55365	0.999999	0.2461	0.856462
GOBP_CHOLINE_TRANSPORT	0.43882	0.989882	0.87164	0.999999	0.38497	0.893081
GOBP_CHONDROCYTE_DEVELOPMENT_INVOLVED_IN_ENDOCHONDRAL_BONE_MORPHOGENESIS	0.36804	0.989882	0.31936	0.999999	0.47099	0.911486
GOBP_CHONDROCYTE_DIFFERENTIATION_INVOLVED_IN_ENDOCHONDRAL_BONE_MORPHOGENESIS	0.37032	0.989882	0.3814	0.999999	0.6594	0.948547
GOBP_CHONDROCYTE_HYPERTROPHY	0.36838	0.989882	0.51301	0.999999	0.96787	0.996187
GOBP_CHONDROITIN_SULFATE_CATABOLIC_PROCESS	0.45436	0.989882	0.58087	0.999999	0.5282	0.924133
GOBP_CHONDROITIN_SULFATE_PROTEOGLYCAN_BIOSYNTHETIC_PROCESS	0.43583	0.989882	0.54157	0.999999	0.087378	0.744097
GOBP_CHORIONIC_TROPHOBLAST_CELL_DIFFERENTIATION	0.5708	0.989882	0.69155	0.999999	0.42039	0.903312
GOBP_CHORIONIC_TROPHOBLAST_CELL_PROLIFERATION	0.48527	0.989882	0.4631	0.999999	0.63911	0.944791
GOBP_CHORIO_ALLANTOIC_FUSION	0.69271	0.989882	0.68792	0.999999	0.68621	0.952048
GOBP_CHROMATIN_ORGANIZATION	0.37379	0.989882	0.098977	0.944939	0.60581	0.937704
GOBP_CHROMATIN_REMODELING	0.62644	0.989882	0.64548	0.999999	0.31084	0.870442
GOBP_CHROMOSOME_MOVEMENT_TOWARDS_SPINDLE_POLE	0.40454	0.989882	0.40294	0.999999	0.32967	0.87638
GOBP_CHRONIC_INFLAMMATORY_RESPONSE	0.49983	0.989882	0.64754	0.999999	0.068911	0.721121
GOBP_CILIARY_NEUROTROPHIC_FACTOR_MEDIATED_SIGNALING_PATHWAY	0.39043	0.989882	0.17396	0.979102	0.23215	0.850492
GOBP_CILIUM_ORGANIZATION	0.60598	0.989882	0.8147	0.999999	0.012149	0.567308
GOBP_CIRCADIAN_SLEEP_WAKE_CYCLE_NON_REM_SLEEP	0.62824	0.989882	0.58192	0.999999	0.41259	0.901079
GOBP_CLATHRIN_COATED_VESICLE_CARGO_LOADING	0.68697	0.989882	0.57763	0.999999	0.92805	0.993989
GOBP_CLEAVAGE_FURROW_FORMATION	0.67385	0.989882	0.73243	0.999999	0.44058	0.907148
GOBP_CLUSTERING_OF_VOLTAGE_GATED_SODIUM_CHANNELS	0.48933	0.989882	0.5469	0.999999	0.48747	0.915992
GOBP_COBALAMIN_METABOLIC_PROCESS	0.3858	0.989882	0.3656	0.999999	0.68575	0.952048
GOBP_COCHLEA_DEVELOPMENT	0.41054	0.989882	0.5573	0.999999	0.59282	0.935384
GOBP_COCHLEA_MORPHOGENESIS	0.7365	0.989882	0.6379	0.999999	0.30007	0.868862
GOBP_COGNITION	0.46739	0.989882	0.43105	0.999999	0.02629	0.640241
GOBP_COLLAGEN_METABOLIC_PROCESS	0.68868	0.989882	0.55543	0.999999	0.90727	0.990893
GOBP_COLLECTING_DUCT_DEVELOPMENT	0.51126	0.989882	0.51551	0.999999	0.97104	0.996551
GOBP_COLUMNAR_CUBOIDAL_EPITHELIAL_CELL_DEVELOPMENT	0.64023	0.989882	0.32968	0.999999	0.034644	0.675485
GOBP_COLUMNAR_CUBOIDAL_EPITHELIAL_CELL_DIFFERENTIATION	0.5993	0.989882	0.29554	0.999999	0.059007	0.715291
GOBP_COLUMNAR_CUBOIDAL_EPITHELIAL_CELL_MATURATION	0.47133	0.989882	0.3205	0.999999	0.24871	0.857668
GOBP_COMMISSURAL_NEURON_AXON_GUIDANCE	0.72259	0.989882	0.78411	0.999999	0.093168	0.752593
GOBP_COMMON_MYELOID_PROGENITOR_CELL_PROLIFERATION	0.62244	0.989882	0.36286	0.999999	0.94512	0.994509
GOBP_COMMON_PARTNER_SMAD_PROTEIN_PHOSPHORYLATION	0.58772	0.989882	0.70885	0.999999	0.84633	0.978111
GOBP_COMPARTMENT_PATTERN_SPECIFICATION	0.51318	0.989882	0.4353	0.999999	0.010448	0.563062
GOBP_COMPLEMENT_ACTIVATION_ALTERNATIVE_PATHWAY	0.65914	0.989882	0.77331	0.999999	0.67112	0.950537
GOBP_COMPLEMENT_ACTIVATION_LECTIN_PATHWAY	0.70579	0.989882	0.72581	0.999999	0.0065097	0.507027
GOBP_CONNECTIVE_TISSUE_DEVELOPMENT	0.52414	0.989882	0.47056	0.999999	0.59891	0.935618
GOBP_CONNECTIVE_TISSUE_REPLACEMENT	0.39652	0.989882	0.24372	0.999999	0.16192	0.811083
GOBP_CONSTITUTIVE_HETEROCHROMATIN_FORMATION	0.60622	0.989882	0.24967	0.999999	0.37487	0.890722
GOBP_CONVERGENT_EXTENSION	0.45073	0.989882	0.56388	0.999999	0.5007	0.918582
GOBP_CONVERGENT_EXTENSION_INVOLVED_IN_GASTRULATION	0.61533	0.989882	0.85057	0.999999	0.44343	0.90765
GOBP_COP9_SIGNALOSOME_ASSEMBLY	0.37344	0.989882	0.42752	0.999999	0.63673	0.944102
GOBP_COPII_COATED_VESICLE_CARGO_LOADING	0.66299	0.989882	0.37362	0.999999	0.083449	0.741073
GOBP_COPPER_ION_HOMEOSTASIS	0.69544	0.989882	0.79041	0.999999	0.78982	0.969262
GOBP_COPPER_ION_TRANSPORT	0.73163	0.989882	0.88371	0.999999	0.63055	0.941987
GOBP_CORPUS_CALLOSUM_DEVELOPMENT	0.46707	0.989882	0.62497	0.999999	0.10159	0.759462
GOBP_CORTICOSTEROID_HORMONE_SECRETION	0.54782	0.989882	0.61848	0.999999	0.055613	0.713951
GOBP_CORTICOSTERONE_SECRETION	0.61551	0.989882	0.41976	0.999999	0.055046	0.712306
GOBP_CORTISOL_BIOSYNTHETIC_PROCESS	0.4005	0.989882	0.72891	0.999999	0.16378	0.812061
GOBP_CORTISOL_METABOLIC_PROCESS	0.57746	0.989882	0.87132	0.999999	0.11131	0.771592
GOBP_CORTISOL_SECRETION	0.71775	0.989882	0.62141	0.999999	0.422	0.903312
GOBP_CRANIAL_NERVE_DEVELOPMENT	0.36787	0.989882	0.37476	0.999999	0.25099	0.858186
GOBP_CRANIAL_NERVE_MORPHOGENESIS	0.74401	0.989882	0.6779	0.999999	0.55443	0.928909
GOBP_CUT_CATABOLIC_PROCESS	0.3863	0.989882	0.35085	0.999999	0.91164	0.991279
GOBP_CYTOKINETIC_PROCESS	0.38637	0.989882	0.46355	0.999999	0.22313	0.841647
GOBP_CYTOKINE_PRODUCTION	0.4071	0.989882	0.6292	0.999999	0.86779	0.982462
GOBP_CYTOKINE_PRODUCTION_INVOLVED_IN_IMMUNE_RESPONSE	0.67801	0.989882	0.65031	0.999999	0.49483	0.917475
GOBP_CYTOKINE_PRODUCTION_INVOLVED_IN_INFLAMMATORY_RESPONSE	0.6045	0.989882	0.78396	0.999999	0.89356	0.988786
GOBP_CYTOLYSIS	0.67171	0.989882	0.66759	0.999999	0.61961	0.940392
GOBP_CYTOLYSIS_BY_HOST_OF_SYMBIONT_CELLS	0.74156	0.989882	0.59312	0.999999	0.21679	0.837732
GOBP_CYTOPLASMIC_SEQUESTERING_OF_NF_KAPPAB	0.42324	0.989882	0.5368	0.999999	0.092344	0.752593
GOBP_CYTOPLASMIC_TRANSLATIONAL_ELONGATION	0.59726	0.989882	0.60822	0.999999	0.13663	0.79471
GOBP_CYTOPLASMIC_TRANSLATIONAL_INITIATION	0.7082	0.989882	0.71436	0.999999	0.97487	0.997272
GOBP_DEDIFFERENTIATION	0.52116	0.989882	0.43763	0.999999	0.75793	0.965568
GOBP_DEFENSE_RESPONSE	0.3623	0.989882	0.72285	0.999999	0.45959	0.911153
GOBP_DEFENSE_RESPONSE_TO_BACTERIUM	0.52719	0.989882	0.69143	0.999999	0.53481	0.924615
GOBP_DEFENSE_RESPONSE_TO_FUNGUS	0.41733	0.989882	0.5661	0.999999	0.12636	0.785278
GOBP_DEFENSE_RESPONSE_TO_GRAM_NEGATIVE_BACTERIUM	0.43707	0.989882	0.49214	0.999999	0.72531	0.958363
GOBP_DEFENSE_RESPONSE_TO_GRAM_POSITIVE_BACTERIUM	0.53684	0.989882	0.40138	0.999999	0.75588	0.965536
GOBP_DEFINITIVE_HEMOPOIESIS	0.37153	0.989882	0.34103	0.999999	0.66695	0.94942
GOBP_DELAMINATION	0.54559	0.989882	0.33534	0.999999	0.42073	0.903312
GOBP_DEMETHYLATION	0.59498	0.989882	0.65587	0.999999	0.94002	0.994406
GOBP_DENDRITE_MORPHOGENESIS	0.70957	0.989882	0.77391	0.999999	0.82573	0.974914
GOBP_DENDRITE_SELF_AVOIDANCE	0.66532	0.989882	0.63494	0.999999	0.31374	0.870442
GOBP_DENDRITIC_CELL_ANTIGEN_PROCESSING_AND_PRESENTATION	0.44618	0.989882	0.72067	0.999999	0.64527	0.945877
GOBP_DENDRITIC_CELL_APOPTOTIC_PROCESS	0.41383	0.989882	0.72859	0.999999	0.59598	0.935384
GOBP_DENDRITIC_CELL_CHEMOTAXIS	0.36303	0.989882	0.61518	0.999999	0.27559	0.860538
GOBP_DENDRITIC_CELL_DIFFERENTIATION	0.72463	0.989882	0.92073	0.999999	0.52211	0.923372
GOBP_DENDRITIC_SPINE_DEVELOPMENT	0.59325	0.989882	0.77196	0.999999	0.18723	0.827595
GOBP_DENDRITIC_SPINE_MAINTENANCE	0.72578	0.989882	0.85028	0.999999	0.44971	0.909272
GOBP_DENDRITIC_TRANSPORT	0.59607	0.989882	0.70461	0.999999	0.94517	0.994509
GOBP_DENTINOGENESIS	0.49622	0.989882	0.42037	0.999999	0.42712	0.90436
GOBP_DEOXYRIBONUCLEOSIDE_CATABOLIC_PROCESS	0.66389	0.989882	0.70251	0.999999	0.43593	0.906673
GOBP_DEOXYRIBONUCLEOSIDE_METABOLIC_PROCESS	0.59751	0.989882	0.51868	0.999999	0.97823	0.99777
GOBP_DEOXYRIBONUCLEOTIDE_CATABOLIC_PROCESS	0.36699	0.989882	0.86354	0.999999	0.66019	0.948693
GOBP_DEPHOSPHORYLATION_OF_RNA_POLYMERASE_II_C_TERMINAL_DOMAIN	0.68735	0.989882	0.45407	0.999999	0.89271	0.988667
GOBP_DEPYRIMIDINATION	0.65213	0.989882	0.93019	0.999999	0.76659	0.966973
GOBP_DETECTION_OF_ABIOTIC_STIMULUS	0.54084	0.989882	0.40529	0.999999	0.65113	0.948417
GOBP_DETECTION_OF_CELL_DENSITY	0.46592	0.989882	0.76205	0.999999	0.60935	0.938512
GOBP_DETECTION_OF_LIGHT_STIMULUS_INVOLVED_IN_SENSORY_PERCEPTION	0.6355	0.989882	0.63051	0.999999	0.77012	0.967731
GOBP_DETECTION_OF_MECHANICAL_STIMULUS	0.69414	0.989882	0.44729	0.999999	0.35398	0.884675
GOBP_DETECTION_OF_MECHANICAL_STIMULUS_INVOLVED_IN_SENSORY_PERCEPTION	0.59248	0.989882	0.46145	0.999999	0.30702	0.870442
GOBP_DETECTION_OF_MUSCLE_STRETCH	0.56338	0.989882	0.65323	0.999999	0.26619	0.860538
GOBP_DETECTION_OF_STIMULUS_INVOLVED_IN_SENSORY_PERCEPTION_OF_PAIN	0.53099	0.989882	0.67641	0.999999	0.05109	0.702978
GOBP_DETECTION_OF_TEMPERATURE_STIMULUS_INVOLVED_IN_SENSORY_PERCEPTION_OF_PAIN	0.49467	0.989882	0.65619	0.999999	0.010201	0.563062
GOBP_DETERMINATION_OF_LIVER_LEFT_RIGHT_ASYMMETRY	0.41191	0.989882	0.64725	0.999999	0.71704	0.955956
GOBP_DETOXIFICATION_OF_INORGANIC_COMPOUND	0.72991	0.989882	0.83907	0.999999	0.063943	0.721121
GOBP_DETOXIFICATION_OF_NITROGEN_COMPOUND	0.4172	0.989882	0.36831	0.999999	0.65886	0.948547
GOBP_DEVELOPMENTAL_MATURATION	0.61773	0.989882	0.86016	0.999999	0.031925	0.671039
GOBP_DEVELOPMENT_OF_PRIMARY_FEMALE_SEXUAL_CHARACTERISTICS	0.64842	0.989882	0.54603	0.999999	0.17586	0.821241
GOBP_DEVELOPMENT_OF_PRIMARY_SEXUAL_CHARACTERISTICS	0.71276	0.989882	0.70564	0.999999	0.30816	0.870442
GOBP_DEVELOPMENT_OF_SECONDARY_SEXUAL_CHARACTERISTICS	0.37074	0.989882	0.47694	0.999999	0.50884	0.919713
GOBP_DE_NOVO_NAD_BIOSYNTHETIC_PROCESS	0.68658	0.989882	0.58448	0.999999	0.78181	0.968361
GOBP_DGMP_METABOLIC_PROCESS	0.52033	0.989882	0.65145	0.999999	0.30232	0.870195
GOBP_DICARBOXYLIC_ACID_CATABOLIC_PROCESS	0.7434	0.989882	0.55709	0.999999	0.093026	0.752593
GOBP_DIENCEPHALON_DEVELOPMENT	0.43995	0.989882	0.65612	0.999999	0.89182	0.988579
GOBP_DIGESTIVE_SYSTEM_DEVELOPMENT	0.57791	0.989882	0.55605	0.999999	0.78895	0.969055
GOBP_DIGESTIVE_TRACT_MORPHOGENESIS	0.53658	0.989882	0.44369	0.999999	0.48472	0.915992
GOBP_DIOL_BIOSYNTHETIC_PROCESS	0.50134	0.989882	0.657	0.999999	0.69207	0.952048
GOBP_DIOL_METABOLIC_PROCESS	0.70034	0.989882	0.77447	0.999999	0.72871	0.958775
GOBP_DIRECT_OSSIFICATION	0.72496	0.989882	0.6829	0.999999	0.73807	0.961602
GOBP_DISTAL_CONVOLUTED_TUBULE_DEVELOPMENT	0.64549	0.989882	0.68999	0.999999	0.98248	0.99869
GOBP_DISTAL_TUBULE_DEVELOPMENT	0.37847	0.989882	0.61552	0.999999	0.99415	0.9996
GOBP_DITERPENOID_BIOSYNTHETIC_PROCESS	0.39869	0.989882	0.39845	0.999999	0.79619	0.971059
GOBP_DNA_CATABOLIC_PROCESS	0.62226	0.989882	0.55975	0.999999	0.79717	0.971059
GOBP_DNA_CATABOLIC_PROCESS_ENDONUCLEOLYTIC	0.65137	0.989882	0.73453	0.999999	0.73819	0.961602
GOBP_DNA_DAMAGE_RESPONSE_SIGNAL_TRANSDUCTION_RESULTING_IN_TRANSCRIPTION	0.37393	0.989882	0.05012	0.88657	0.05771	0.715291
GOBP_DNA_DEALKYLATION_INVOLVED_IN_DNA_REPAIR	0.55464	0.989882	0.37222	0.999999	0.81141	0.972731
GOBP_DNA_INTEGRITY_CHECKPOINT_SIGNALING	0.60658	0.989882	0.24245	0.999999	0.55267	0.928681
GOBP_DNA_LIGATION	0.39929	0.989882	0.49306	0.999999	0.26141	0.860538
GOBP_DNA_LIGATION_INVOLVED_IN_DNA_REPAIR	0.6365	0.989882	0.56615	0.999999	0.51488	0.92074
GOBP_DNA_METHYLATION_DEPENDENT_HETEROCHROMATIN_FORMATION	0.71969	0.989882	0.71628	0.999999	0.077218	0.734352
GOBP_DNA_METHYLATION_INVOLVED_IN_EMBRYO_DEVELOPMENT	0.59849	0.989882	0.40706	0.999999	0.15731	0.808348
GOBP_DNA_PROTECTION	0.52028	0.989882	0.26351	0.999999	0.25701	0.8589
GOBP_DNA_REPAIR_DEPENDENT_CHROMATIN_REMODELING	0.41224	0.989882	0.35567	0.999999	0.00082021	0.348671
GOBP_DNA_REPLICATION_CHECKPOINT_SIGNALING	0.43391	0.989882	0.35817	0.999999	0.59191	0.935384
GOBP_DNA_REPLICATION_SYNTHESIS_OF_RNA_PRIMER	0.36892	0.989882	0.62306	0.999999	0.66441	0.949228
GOBP_DNA_SYNTHESIS_INVOLVED_IN_DNA_REPAIR	0.45173	0.989882	0.40233	0.999999	0.39145	0.895582
GOBP_DNA_TEMPLATED_TRANSCRIPTION_INITIATION	0.56498	0.989882	0.080127	0.929935	0.77846	0.968361
GOBP_DNA_TOPOLOGICAL_CHANGE	0.54843	0.989882	0.52418	0.999999	0.56611	0.928909
GOBP_DOPAMINERGIC_NEURON_DIFFERENTIATION	0.50664	0.989882	0.51635	0.999999	0.31951	0.870442
GOBP_DORSAL_AORTA_MORPHOGENESIS	0.45598	0.989882	0.55287	0.999999	0.38485	0.893081
GOBP_DORSAL_ROOT_GANGLION_DEVELOPMENT	0.56801	0.989882	0.68363	0.999999	0.87287	0.983519
GOBP_DORSAL_VENTRAL_AXIS_SPECIFICATION	0.49096	0.989882	0.2845	0.999999	0.37999	0.892728
GOBP_DOSAGE_COMPENSATION	0.71871	0.989882	0.50046	0.999999	0.90369	0.9901
GOBP_DOUBLE_STRAND_BREAK_REPAIR_INVOLVED_IN_MEIOTIC_RECOMBINATION	0.43873	0.989882	0.099652	0.944939	0.92746	0.993816
GOBP_D_AMINO_ACID_TRANSPORT	0.40681	0.989882	0.31512	0.999999	0.16435	0.812681
GOBP_D_ASPARTATE_IMPORT_ACROSS_PLASMA_MEMBRANE	0.57081	0.989882	0.47667	0.999999	0.10238	0.760161
GOBP_EATING_BEHAVIOR	0.60521	0.989882	0.20028	0.987955	0.21546	0.837413
GOBP_ECTODERMAL_CELL_DIFFERENTIATION	0.53132	0.989882	0.54414	0.999999	0.65247	0.948523
GOBP_ECTODERMAL_PLACODE_DEVELOPMENT	0.52872	0.989882	0.68919	0.999999	0.31523	0.870442
GOBP_EMBRYONIC_AXIS_SPECIFICATION	0.38509	0.989882	0.48225	0.999999	0.24218	0.855034
GOBP_EMBRYONIC_BRAIN_DEVELOPMENT	0.36591	0.989882	0.51308	0.999999	0.26482	0.860538
GOBP_EMBRYONIC_CAMERA_TYPE_EYE_DEVELOPMENT	0.42585	0.989882	0.36966	0.999999	0.75391	0.965316
GOBP_EMBRYONIC_CAMERA_TYPE_EYE_FORMATION	0.7003	0.989882	0.65986	0.999999	0.63498	0.943031
GOBP_EMBRYONIC_CAMERA_TYPE_EYE_MORPHOGENESIS	0.6239	0.989882	0.55496	0.999999	0.93788	0.994268
GOBP_EMBRYONIC_DIGESTIVE_TRACT_MORPHOGENESIS	0.52789	0.989882	0.37663	0.999999	0.67005	0.950239
GOBP_EMBRYONIC_EYE_MORPHOGENESIS	0.72162	0.989882	0.65711	0.999999	0.92744	0.993816
GOBP_EMBRYONIC_HEART_TUBE_DEVELOPMENT	0.54561	0.989882	0.7813	0.999999	0.66565	0.949228
GOBP_EMBRYONIC_HEART_TUBE_LEFT_RIGHT_PATTERN_FORMATION	0.37515	0.989882	0.48613	0.999999	0.24062	0.855034
GOBP_EMBRYONIC_HEART_TUBE_MORPHOGENESIS	0.51678	0.989882	0.75466	0.999999	0.62871	0.94116
GOBP_EMBRYONIC_HEMOPOIESIS	0.42226	0.989882	0.76427	0.999999	0.03855	0.677855
GOBP_EMBRYONIC_ORGAN_DEVELOPMENT	0.40137	0.989882	0.63139	0.999999	0.081688	0.741073
GOBP_EMBRYONIC_PATTERN_SPECIFICATION	0.62428	0.989882	0.69441	0.999999	0.83918	0.976697
GOBP_EMBRYO_DEVELOPMENT	0.53533	0.989882	0.73842	0.999999	0.048138	0.691918
GOBP_ENAMEL_MINERALIZATION	0.63991	0.989882	0.89291	0.999999	0.6696	0.949881
GOBP_ENDOCARDIAL_CELL_DIFFERENTIATION	0.63079	0.989882	0.43387	0.999999	0.42349	0.903312
GOBP_ENDOCARDIAL_CUSHION_DEVELOPMENT	0.47451	0.989882	0.67704	0.999999	0.92633	0.993816
GOBP_ENDOCARDIAL_CUSHION_FORMATION	0.39513	0.989882	0.51359	0.999999	0.95449	0.994883
GOBP_ENDOCARDIAL_CUSHION_MORPHOGENESIS	0.41643	0.989882	0.45007	0.999999	0.97677	0.997597
GOBP_ENDOCARDIUM_DEVELOPMENT	0.66001	0.989882	0.45544	0.999999	0.14684	0.802967
GOBP_ENDOCARDIUM_MORPHOGENESIS	0.7173	0.989882	0.66374	0.999999	0.38082	0.892728
GOBP_ENDOCYTIC_RECYCLING	0.6962	0.989882	0.78877	0.999999	0.12496	0.783423
GOBP_ENDOCYTOSIS	0.50768	0.989882	0.68483	0.999999	0.059532	0.715291
GOBP_ENDOCYTOSIS_INVOLVED_IN_VIRAL_ENTRY_INTO_HOST_CELL	0.58012	0.989882	0.29868	0.999999	0.54099	0.926098
GOBP_ENDODERM_DEVELOPMENT	0.37578	0.989882	0.25837	0.999999	0.066724	0.721121
GOBP_ENDODERM_FORMATION	0.64784	0.989882	0.52379	0.999999	0.0043782	0.466203
GOBP_ENDONUCLEOLYTIC_CLEAVAGE_IN_5_ETS_OF_TRICISTRONIC_RRNA_TRANSCRIPT_SSU_RRNA_5_8S_RRNA_LSU_RRNA	0.53354	0.989882	0.8211	0.999999	0.56966	0.929866
GOBP_ENDOPLASMIC_RETICULUM_LOCALIZATION	0.72259	0.989882	0.84856	0.999999	0.76446	0.966484
GOBP_ENDOPLASMIC_RETICULUM_MEMBRANE_ORGANIZATION	0.66351	0.989882	0.44918	0.999999	0.32302	0.873032
GOBP_ENDOPLASMIC_RETICULUM_ORGANIZATION	0.43818	0.989882	0.5692	0.999999	0.15414	0.807062
GOBP_ENDOPLASMIC_RETICULUM_PLASMA_MEMBRANE_TETHERING	0.74738	0.989882	0.91077	0.999999	0.87567	0.984391
GOBP_ENDOPLASMIC_RETICULUM_TO_CYTOSOL_TRANSPORT	0.4899	0.989882	0.72905	0.999999	0.005285	0.466203
GOBP_ENDOPLASMIC_RETICULUM_TUBULAR_NETWORK_FORMATION	0.55509	0.989882	0.2932	0.999999	0.48864	0.915992
GOBP_ENDOPLASMIC_RETICULUM_TUBULAR_NETWORK_ORGANIZATION	0.72069	0.989882	0.75139	0.999999	0.25598	0.858613
GOBP_ENDOPLASMIC_RETICULUM_UNFOLDED_PROTEIN_RESPONSE	0.52899	0.989882	0.50025	0.999999	0.22478	0.842442
GOBP_ENDOSOMAL_LUMEN_ACIDIFICATION	0.50906	0.989882	0.7207	0.999999	0.70633	0.954215
GOBP_ENDOSOMAL_VESICLE_FUSION	0.62009	0.989882	0.82114	0.999999	0.59984	0.935618
GOBP_ENDOSOME_TO_LYSOSOME_TRANSPORT_VIA_MULTIVESICULAR_BODY_SORTING_PATHWAY	0.52446	0.989882	0.63842	0.999999	0.028178	0.649051
GOBP_ENDOSOME_TO_PLASMA_MEMBRANE_PROTEIN_TRANSPORT	0.6101	0.989882	0.63897	0.999999	0.019688	0.610903
GOBP_ENDOTHELIAL_CELL_ACTIVATION	0.71733	0.989882	0.67992	0.999999	0.6481	0.94713
GOBP_ENDOTHELIAL_CELL_CHEMOTAXIS	0.57952	0.989882	0.55993	0.999999	0.078314	0.734352
GOBP_ENDOTHELIAL_CELL_DEVELOPMENT	0.4807	0.989882	0.27364	0.999999	0.67225	0.950914
GOBP_ENDOTHELIAL_CELL_FATE_COMMITMENT	0.44298	0.989882	0.34048	0.999999	0.49087	0.915992
GOBP_ENDOTHELIAL_CELL_MORPHOGENESIS	0.7311	0.989882	0.61981	0.999999	0.35706	0.884675
GOBP_ENDOTHELIUM_DEVELOPMENT	0.50123	0.989882	0.31207	0.999999	0.64516	0.945797
GOBP_ENERGY_HOMEOSTASIS	0.61943	0.989882	0.77319	0.999999	0.39527	0.896716
GOBP_ENERGY_RESERVE_METABOLIC_PROCESS	0.58897	0.989882	0.43149	0.999999	0.47303	0.912309
GOBP_ENGULFMENT_OF_APOPTOTIC_CELL	0.47061	0.989882	0.48074	0.999999	0.75047	0.965175
GOBP_ENTERIC_NERVOUS_SYSTEM_DEVELOPMENT	0.54162	0.989882	0.5903	0.999999	0.32971	0.87638
GOBP_ENTRY_INTO_HOST	0.56165	0.989882	0.24742	0.999999	0.95304	0.994568
GOBP_ENTRY_OF_BACTERIUM_INTO_HOST_CELL	0.6693	0.989882	0.58162	0.999999	0.16633	0.813892
GOBP_EOSINOPHIL_DIFFERENTIATION	0.61487	0.989882	0.51965	0.999999	0.99246	0.999478
GOBP_EOSINOPHIL_MIGRATION	0.69718	0.989882	0.71908	0.999999	0.073916	0.732341
GOBP_EPIDERMAL_CELL_DIFFERENTIATION	0.69757	0.989882	0.38211	0.999999	0.77027	0.967731
GOBP_EPIDERMIS_MORPHOGENESIS	0.64958	0.989882	0.66121	0.999999	0.89996	0.990077
GOBP_EPIGENETIC_REGULATION_OF_GENE_EXPRESSION	0.43739	0.989882	0.43659	0.999999	0.84068	0.977163
GOBP_EPITHELIAL_CELL_APOPTOTIC_PROCESS	0.63005	0.989882	0.79253	0.999999	0.084385	0.741378
GOBP_EPITHELIAL_CELL_DEVELOPMENT	0.65148	0.989882	0.27719	0.999999	0.22361	0.841732
GOBP_EPITHELIAL_CELL_FATE_COMMITMENT	0.60958	0.989882	0.48919	0.999999	0.51422	0.92074
GOBP_EPITHELIAL_CELL_MATURATION	0.45724	0.989882	0.35864	0.999999	0.1822	0.824192
GOBP_EPITHELIAL_CELL_MORPHOGENESIS	0.49624	0.989882	0.30142	0.999999	0.31293	0.870442
GOBP_EPITHELIAL_CELL_PROLIFERATION_INVOLVED_IN_SALIVARY_GLAND_MORPHOGENESIS	0.52102	0.989882	0.50371	0.999999	0.90117	0.990077
GOBP_EPITHELIAL_FLUID_TRANSPORT	0.55403	0.989882	0.50044	0.999999	0.45465	0.910362
GOBP_EPITHELIAL_TO_MESENCHYMAL_TRANSITION_INVOLVED_IN_ENDOCARDIAL_CUSHION_FORMATION	0.5972	0.989882	0.6487	0.999999	0.84923	0.978692
GOBP_EPITHELIAL_TUBE_BRANCHING_INVOLVED_IN_LUNG_MORPHOGENESIS	0.63445	0.989882	0.7267	0.999999	0.94655	0.994509
GOBP_EPITHELIAL_TUBE_FORMATION	0.47891	0.989882	0.49782	0.999999	0.30865	0.870442
GOBP_EPITHELIAL_TUBE_MORPHOGENESIS	0.38754	0.989882	0.50588	0.999999	0.38094	0.892728
GOBP_EPITHELIUM_DEVELOPMENT	0.42983	0.989882	0.18027	0.9799	0.14651	0.802967
GOBP_ERBB_SIGNALING_PATHWAY	0.42786	0.989882	0.39378	0.999999	0.00081205	0.348671
GOBP_ERK1_AND_ERK2_CASCADE	0.42354	0.989882	0.57017	0.999999	0.49052	0.915992
GOBP_ERYTHROCYTE_MATURATION	0.44223	0.989882	0.49954	0.999999	0.40261	0.896929
GOBP_ER_NUCLEUS_SIGNALING_PATHWAY	0.37304	0.989882	0.40563	0.999999	0.1425	0.801505
GOBP_ESTABLISHMENT_OF_BLOOD_BRAIN_BARRIER	0.67485	0.989882	0.76888	0.999999	0.62453	0.940919
GOBP_ESTABLISHMENT_OF_CENTROSOME_LOCALIZATION	0.58263	0.989882	0.65341	0.999999	0.79609	0.971059
GOBP_ESTABLISHMENT_OF_ENDOTHELIAL_BARRIER	0.54252	0.989882	0.49125	0.999999	0.50137	0.918582
GOBP_ESTABLISHMENT_OF_MEIOTIC_SPINDLE_LOCALIZATION	0.5378	0.989882	0.7833	0.999999	0.86783	0.982462
GOBP_ESTABLISHMENT_OF_MITOTIC_SPINDLE_LOCALIZATION	0.72463	0.989882	0.16033	0.968856	0.15612	0.808348
GOBP_ESTABLISHMENT_OF_ORGANELLE_LOCALIZATION	0.58822	0.989882	0.62311	0.999999	0.81009	0.972369
GOBP_ESTABLISHMENT_OF_PLANAR_POLARITY_INVOLVED_IN_NEURAL_TUBE_CLOSURE	0.71135	0.989882	0.55785	0.999999	0.52043	0.922345
GOBP_ESTABLISHMENT_OF_PLANAR_POLARITY_OF_EMBRYONIC_EPITHELIUM	0.69176	0.989882	0.59415	0.999999	0.55552	0.928909
GOBP_ESTABLISHMENT_OF_PROTEIN_LOCALIZATION	0.54666	0.989882	0.37985	0.999999	0.17033	0.818051
GOBP_ESTABLISHMENT_OF_PROTEIN_LOCALIZATION_TO_CHROMATIN	0.71166	0.989882	0.87638	0.999999	0.14445	0.802967
GOBP_ESTABLISHMENT_OF_PROTEIN_LOCALIZATION_TO_MEMBRANE	0.72513	0.989882	0.85159	0.999999	0.093938	0.754165
GOBP_ESTABLISHMENT_OF_PROTEIN_LOCALIZATION_TO_MITOCHONDRIAL_MEMBRANE	0.73168	0.989882	0.90933	0.999999	0.07554	0.734352
GOBP_ESTABLISHMENT_OF_PROTEIN_LOCALIZATION_TO_ORGANELLE	0.57856	0.989882	0.89649	0.999999	0.28609	0.862084
GOBP_ESTABLISHMENT_OF_RNA_LOCALIZATION	0.52792	0.989882	0.4843	0.999999	0.69995	0.95306
GOBP_ESTABLISHMENT_OF_SKIN_BARRIER	0.44125	0.989882	0.38401	0.999999	0.19616	0.830626
GOBP_ESTABLISHMENT_OF_TISSUE_POLARITY	0.69079	0.989882	0.66992	0.999999	0.23904	0.855034
GOBP_ESTABLISHMENT_OR_MAINTENANCE_OF_CYTOSKELETON_POLARITY	0.45658	0.989882	0.59576	0.999999	0.39145	0.895582
GOBP_ESTABLISHMENT_OR_MAINTENANCE_OF_TRANSMEMBRANE_ELECTROCHEMICAL_GRADIENT	0.57636	0.989882	0.69235	0.999999	0.2758	0.860538
GOBP_ESTROGEN_BIOSYNTHETIC_PROCESS	0.59523	0.989882	0.54524	0.999999	0.085666	0.743869
GOBP_ESTROGEN_METABOLIC_PROCESS	0.61267	0.989882	0.61121	0.999999	0.27337	0.860538
GOBP_ETHANOLAMINE_CONTAINING_COMPOUND_METABOLIC_PROCESS	0.44791	0.989882	0.67585	0.999999	0.30072	0.869151
GOBP_ETHER_METABOLIC_PROCESS	0.65122	0.989882	0.67284	0.999999	0.2544	0.858529
GOBP_EXCITATORY_CHEMICAL_SYNAPTIC_TRANSMISSION	0.53547	0.989882	0.38211	0.999999	0.086376	0.743869
GOBP_EXCITATORY_SYNAPSE_ASSEMBLY	0.66331	0.989882	0.6303	0.999999	0.18974	0.828116
GOBP_EXIT_FROM_MITOSIS	0.68005	0.989882	0.67728	0.999999	0.18951	0.828116
GOBP_EXOCYTOSIS	0.54824	0.989882	0.82965	0.999999	0.35236	0.884273
GOBP_EXONUCLEOLYTIC_CATABOLISM_OF_DEADENYLATED_MRNA	0.48732	0.989882	0.11678	0.95162	0.75486	0.965316
GOBP_EXPORT_ACROSS_PLASMA_MEMBRANE	0.63076	0.989882	0.68564	0.999999	0.49222	0.916726
GOBP_EXTERNAL_ENCAPSULATING_STRUCTURE_ORGANIZATION	0.59407	0.989882	0.57396	0.999999	0.23457	0.853547
GOBP_EXTRACELLULAR_MATRIX_ASSEMBLY	0.64197	0.989882	0.84219	0.999999	0.067828	0.721121
GOBP_EXTRINSIC_APOPTOTIC_SIGNALING_PATHWAY_VIA_DEATH_DOMAIN_RECEPTORS	0.70873	0.989882	0.88442	0.999999	0.96574	0.995975
GOBP_EYE_PHOTORECEPTOR_CELL_DIFFERENTIATION	0.58305	0.989882	0.16868	0.974396	0.66083	0.948759
GOBP_FACE_DEVELOPMENT	0.64509	0.989882	0.59756	0.999999	0.57497	0.9313
GOBP_FACE_MORPHOGENESIS	0.58843	0.989882	0.71044	0.999999	0.93998	0.994406
GOBP_FACIAL_NERVE_MORPHOGENESIS	0.406	0.989882	0.43051	0.999999	0.86877	0.982786
GOBP_FATTY_ACID_ALPHA_OXIDATION	0.54138	0.989882	0.38687	0.999999	0.081722	0.741073
GOBP_FATTY_ACID_BETA_OXIDATION_USING_ACYL_COA_DEHYDROGENASE	0.5646	0.989882	0.1081	0.95162	0.53615	0.924831
GOBP_FATTY_ACID_BETA_OXIDATION_USING_ACYL_COA_OXIDASE	0.66329	0.989882	0.64689	0.999999	0.0015939	0.398523
GOBP_FATTY_ACID_DERIVATIVE_BIOSYNTHETIC_PROCESS	0.70679	0.989882	0.84173	0.999999	0.73311	0.958788
GOBP_FATTY_ACID_DERIVATIVE_CATABOLIC_PROCESS	0.6091	0.989882	0.64039	0.999999	0.76639	0.966973
GOBP_FATTY_ACID_DERIVATIVE_METABOLIC_PROCESS	0.59534	0.989882	0.76399	0.999999	0.80561	0.971736
GOBP_FATTY_ACID_ELONGATION	0.69873	0.989882	0.81421	0.999999	0.49832	0.917653
GOBP_FATTY_ACID_ELONGATION_SATURATED_FATTY_ACID	0.61947	0.989882	0.76315	0.999999	0.21684	0.837732
GOBP_FATTY_ACYL_COA_BIOSYNTHETIC_PROCESS	0.45345	0.989882	0.51355	0.999999	0.897	0.989528
GOBP_FATTY_ACYL_COA_METABOLIC_PROCESS	0.54474	0.989882	0.6333	0.999999	0.83412	0.97554
GOBP_FAT_CELL_DIFFERENTIATION	0.4068	0.989882	0.6087	0.999999	0.9273	0.993816
GOBP_FAT_SOLUBLE_VITAMIN_BIOSYNTHETIC_PROCESS	0.43926	0.989882	0.058965	0.908785	0.78232	0.968361
GOBP_FAT_SOLUBLE_VITAMIN_CATABOLIC_PROCESS	0.42657	0.989882	0.31536	0.999999	0.86953	0.982931
GOBP_FAT_SOLUBLE_VITAMIN_METABOLIC_PROCESS	0.66881	0.989882	0.3874	0.999999	0.7828	0.968361
GOBP_FC_EPSILON_RECEPTOR_SIGNALING_PATHWAY	0.41786	0.989882	0.53268	0.999999	0.71594	0.955786
GOBP_FC_GAMMA_RECEPTOR_SIGNALING_PATHWAY	0.6318	0.989882	0.86539	0.999999	0.023408	0.629858
GOBP_FC_RECEPTOR_MEDIATED_STIMULATORY_SIGNALING_PATHWAY	0.40466	0.989882	0.62396	0.999999	0.15111	0.803966
GOBP_FC_RECEPTOR_SIGNALING_PATHWAY	0.59611	0.989882	0.87858	0.999999	0.15631	0.808348
GOBP_FEMALE_GAMETE_GENERATION	0.70276	0.989882	0.89476	0.999999	0.4289	0.905094
GOBP_FEMALE_MEIOSIS_CHROMOSOME_SEGREGATION	0.6372	0.989882	0.52535	0.999999	0.63946	0.944854
GOBP_FEMALE_MEIOTIC_NUCLEAR_DIVISION	0.60105	0.989882	0.70712	0.999999	0.48653	0.915992
GOBP_FEMALE_SEX_DIFFERENTIATION	0.50388	0.989882	0.45857	0.999999	0.32586	0.874791
GOBP_FERTILIZATION	0.74181	0.989882	0.83337	0.999999	0.50564	0.91952
GOBP_FEVER_GENERATION	0.61543	0.989882	0.84517	0.999999	0.80129	0.971736
GOBP_FIBRINOLYSIS	0.62117	0.989882	0.58511	0.999999	0.11205	0.77271
GOBP_FIBROBLAST_GROWTH_FACTOR_RECEPTOR_SIGNALING_PATHWAY	0.63942	0.989882	0.62409	0.999999	0.33479	0.879007
GOBP_FIBROBLAST_MIGRATION	0.60068	0.989882	0.51834	0.999999	0.78334	0.968361
GOBP_FILOPODIUM_ASSEMBLY	0.50881	0.989882	0.39846	0.999999	0.35684	0.884675
GOBP_FLAVONOID_METABOLIC_PROCESS	0.56725	0.989882	0.52078	0.999999	0.30738	0.870442
GOBP_FOAM_CELL_DIFFERENTIATION	0.42892	0.989882	0.76091	0.999999	0.043226	0.685648
GOBP_FOREBRAIN_DEVELOPMENT	0.69407	0.989882	0.7166	0.999999	0.64863	0.947291
GOBP_FOREBRAIN_NEUROBLAST_DIVISION	0.63725	0.989882	0.48549	0.999999	0.18453	0.824638
GOBP_FOREBRAIN_NEURON_DIFFERENTIATION	0.62381	0.989882	0.49602	0.999999	0.97273	0.996824
GOBP_FOREBRAIN_VENTRICULAR_ZONE_PROGENITOR_CELL_DIVISION	0.54226	0.989882	0.55502	0.999999	0.97117	0.996551
GOBP_FORMATE_METABOLIC_PROCESS	0.67645	0.989882	0.73514	0.999999	0.56155	0.928909
GOBP_FORMATION_OF_ANATOMICAL_BOUNDARY	0.37374	0.989882	0.23899	0.999999	0.87981	0.985332
GOBP_FORMATION_OF_TRANSLATION_PREINITIATION_COMPLEX	0.52733	0.989882	0.73563	0.999999	0.94352	0.994509
GOBP_FRUCTOSE_2_6_BISPHOSPHATE_METABOLIC_PROCESS	0.37033	0.989882	0.16809	0.974139	0.43674	0.906673
GOBP_FUSED_ANTRUM_STAGE	0.68166	0.989882	0.6726	0.999999	0.030233	0.661757
GOBP_G1_TO_G0_TRANSITION	0.63361	0.989882	0.44974	0.999999	0.55787	0.928909
GOBP_GALACTOLIPID_METABOLIC_PROCESS	0.659	0.989882	0.68706	0.999999	0.48864	0.915992
GOBP_GALACTOSE_TRANSMEMBRANE_TRANSPORT	0.58348	0.989882	0.61043	0.999999	0.97803	0.99777
GOBP_GAMETE_GENERATION	0.70395	0.989882	0.55952	0.999999	0.30656	0.870442
GOBP_GAMMA_AMINOBUTYRIC_ACID_BIOSYNTHETIC_PROCESS	0.3875	0.989882	0.45446	0.999999	0.18838	0.827595
GOBP_GAMMA_AMINOBUTYRIC_ACID_METABOLIC_PROCESS	0.37644	0.989882	0.42426	0.999999	0.082496	0.741073
GOBP_GAMMA_AMINOBUTYRIC_ACID_SECRETION	0.60568	0.989882	0.63022	0.999999	0.54237	0.926415
GOBP_GAMMA_AMINOBUTYRIC_ACID_SIGNALING_PATHWAY	0.49264	0.989882	0.86166	0.999999	0.032753	0.672736
GOBP_GAMMA_AMINOBUTYRIC_ACID_TRANSPORT	0.73547	0.989882	0.75838	0.999999	0.42798	0.905094
GOBP_GANGLION_DEVELOPMENT	0.65438	0.989882	0.71265	0.999999	0.79697	0.971059
GOBP_GANGLIOSIDE_BIOSYNTHETIC_PROCESS_VIA_LACTOSYLCERAMIDE	0.3811	0.989882	0.43129	0.999999	0.62175	0.940919
GOBP_GANGLIOSIDE_METABOLIC_PROCESS	0.69503	0.989882	0.60304	0.999999	0.42633	0.904138
GOBP_GASTRIC_ACID_SECRETION	0.58523	0.989882	0.61287	0.999999	0.90535	0.990291
GOBP_GASTRIC_EMPTYING	0.5161	0.989882	0.45597	0.999999	0.61854	0.939997
GOBP_GASTRIC_MOTILITY	0.54703	0.989882	0.50931	0.999999	0.55222	0.928621
GOBP_GASTRO_INTESTINAL_SYSTEM_SMOOTH_MUSCLE_CONTRACTION	0.62839	0.989882	0.63946	0.999999	0.91535	0.991895
GOBP_GAS_TRANSPORT	0.42524	0.989882	0.51685	0.999999	0.83317	0.975537
GOBP_GDP_METABOLIC_PROCESS	0.36923	0.989882	0.3727	0.999999	0.017482	0.598949
GOBP_GENERATION_OF_PRECURSOR_METABOLITES_AND_ENERGY	0.55658	0.989882	0.69067	0.999999	0.83304	0.975537
GOBP_GENITALIA_DEVELOPMENT	0.57445	0.989882	0.67342	0.999999	0.94191	0.994406
GOBP_GLANDULAR_EPITHELIAL_CELL_DIFFERENTIATION	0.71163	0.989882	0.42338	0.999999	0.21057	0.835595
GOBP_GLANDULAR_EPITHELIAL_CELL_MATURATION	0.61818	0.989882	0.32164	0.999999	0.38199	0.892728
GOBP_GLAND_MORPHOGENESIS	0.56156	0.989882	0.43105	0.999999	0.80866	0.972143
GOBP_GLIAL_CELL_DIFFERENTIATION	0.64653	0.989882	0.69453	0.999999	0.30813	0.870442
GOBP_GLIAL_CELL_FATE_COMMITMENT	0.49562	0.989882	0.60967	0.999999	0.38565	0.893283
GOBP_GLIAL_CELL_FATE_SPECIFICATION	0.42321	0.989882	0.46833	0.999999	0.84655	0.978111
GOBP_GLIAL_CELL_MIGRATION	0.46137	0.989882	0.59336	0.999999	0.0016975	0.398523
GOBP_GLIOGENESIS	0.59277	0.989882	0.69708	0.999999	0.064488	0.721121
GOBP_GLOMERULAR_BASEMENT_MEMBRANE_DEVELOPMENT	0.66063	0.989882	0.60034	0.999999	0.88328	0.98673
GOBP_GLOMERULAR_EPITHELIAL_CELL_DEVELOPMENT	0.74405	0.989882	0.68373	0.999999	0.5177	0.921336
GOBP_GLOMERULAR_MESANGIAL_CELL_DEVELOPMENT	0.44442	0.989882	0.16648	0.973184	0.65084	0.948238
GOBP_GLOMERULUS_MORPHOGENESIS	0.6051	0.989882	0.63766	0.999999	0.31843	0.870442
GOBP_GLOMERULUS_VASCULATURE_MORPHOGENESIS	0.65743	0.989882	0.74595	0.999999	0.3702	0.889109
GOBP_GLUCAN_BIOSYNTHETIC_PROCESS	0.7421	0.989882	0.61628	0.999999	0.72648	0.95875
GOBP_GLUCOCORTICOID_BIOSYNTHETIC_PROCESS	0.53721	0.989882	0.71112	0.999999	0.31082	0.870442
GOBP_GLUCOCORTICOID_METABOLIC_PROCESS	0.6816	0.989882	0.82841	0.999999	0.3175	0.870442
GOBP_GLUCOSAMINE_CONTAINING_COMPOUND_CATABOLIC_PROCESS	0.5257	0.989882	0.33849	0.999999	0.15973	0.808348
GOBP_GLUCOSAMINE_CONTAINING_COMPOUND_METABOLIC_PROCESS	0.62935	0.989882	0.74441	0.999999	0.57116	0.930371
GOBP_GLUCOSE_METABOLIC_PROCESS	0.55065	0.989882	0.68258	0.999999	0.63015	0.941682
GOBP_GLUTAMATE_BIOSYNTHETIC_PROCESS	0.44774	0.989882	0.55499	0.999999	0.85828	0.981039
GOBP_GLUTAMATE_SECRETION_NEUROTRANSMISSION	0.70495	0.989882	0.76487	0.999999	0.91315	0.991703
GOBP_GLUTAMINE_TRANSPORT	0.6371	0.989882	0.53648	0.999999	0.21857	0.839109
GOBP_GLUTATHIONE_CATABOLIC_PROCESS	0.71874	0.989882	0.28772	0.999999	0.23261	0.850492
GOBP_GLUTATHIONE_TRANSMEMBRANE_TRANSPORT	0.45287	0.989882	0.45326	0.999999	0.18626	0.826725
GOBP_GLUTATHIONE_TRANSPORT	0.7201	0.989882	0.60695	0.999999	0.37418	0.890722
GOBP_GLYCERALDEHYDE_3_PHOSPHATE_METABOLIC_PROCESS	0.73237	0.989882	0.49618	0.999999	0.78799	0.968905
GOBP_GLYCEROLIPID_CATABOLIC_PROCESS	0.64365	0.989882	0.86063	0.999999	0.10001	0.758168
GOBP_GLYCEROPHOSPHOLIPID_CATABOLIC_PROCESS	0.51294	0.989882	0.83067	0.999999	0.058538	0.715291
GOBP_GLYCOLIPID_CATABOLIC_PROCESS	0.36809	0.989882	0.15998	0.968856	0.095528	0.754459
GOBP_GLYCOPROTEIN_CATABOLIC_PROCESS	0.6539	0.989882	0.49968	0.999999	0.72904	0.958775
GOBP_GLYCOSIDE_CATABOLIC_PROCESS	0.63451	0.989882	0.45752	0.999999	0.13434	0.79471
GOBP_GLYCOSPHINGOLIPID_CATABOLIC_PROCESS	0.52184	0.989882	0.46654	0.999999	0.18844	0.827595
GOBP_GLYCOSYL_COMPOUND_BIOSYNTHETIC_PROCESS	0.55124	0.989882	0.425	0.999999	0.65574	0.948523
GOBP_GLYCOSYL_COMPOUND_CATABOLIC_PROCESS	0.73087	0.989882	0.60766	0.999999	0.32513	0.874753
GOBP_GOLGI_DISASSEMBLY	0.56993	0.989882	0.47613	0.999999	0.79713	0.971059
GOBP_GOLGI_LUMEN_ACIDIFICATION	0.52054	0.989882	0.64755	0.999999	0.32523	0.874753
GOBP_GOLGI_TO_LYSOSOME_TRANSPORT	0.47678	0.989882	0.86597	0.999999	0.24189	0.855034
GOBP_GOLGI_TO_VACUOLE_TRANSPORT	0.70831	0.989882	0.92959	0.999999	0.13123	0.792054
GOBP_GONADAL_MESODERM_DEVELOPMENT	0.69386	0.989882	0.72179	0.999999	0.49658	0.917653
GOBP_GONADOTROPIN_SECRETION	0.4046	0.989882	0.23658	0.999999	0.018081	0.603126
GOBP_GRANULOCYTE_CHEMOTAXIS	0.62616	0.989882	0.88844	0.999999	0.25613	0.858613
GOBP_GRANULOCYTE_COLONY_STIMULATING_FACTOR_PRODUCTION	0.5243	0.989882	0.39967	0.999999	0.11797	0.77804
GOBP_GRANULOCYTE_MIGRATION	0.62941	0.989882	0.89545	0.999999	0.26844	0.860538
GOBP_GUANINE_METABOLIC_PROCESS	0.72226	0.989882	0.74899	0.999999	0.14687	0.802967
GOBP_G_PROTEIN_COUPLED_OPIOID_RECEPTOR_SIGNALING_PATHWAY	0.70171	0.989882	0.77456	0.999999	0.15545	0.808348
GOBP_G_PROTEIN_COUPLED_PURINERGIC_RECEPTOR_SIGNALING_PATHWAY	0.60767	0.989882	0.84602	0.999999	0.38317	0.893081
GOBP_G_PROTEIN_COUPLED_RECEPTOR_SIGNALING_PATHWAY_INVOLVED_IN_HEART_PROCESS	0.53337	0.989882	0.81657	0.999999	0.021575	0.62099
GOBP_G_QUADRUPLEX_DNA_UNWINDING	0.38891	0.989882	0.57218	0.999999	0.80574	0.971736
GOBP_HAIR_FOLLICLE_PLACODE_FORMATION	0.66535	0.989882	0.83469	0.999999	0.26588	0.860538
GOBP_HARD_PALATE_DEVELOPMENT	0.42518	0.989882	0.27555	0.999999	0.68986	0.952048
GOBP_HEAD_MORPHOGENESIS	0.4617	0.989882	0.53767	0.999999	0.80565	0.971736
GOBP_HEART_FORMATION	0.46843	0.989882	0.67031	0.999999	0.95929	0.995301
GOBP_HEART_GROWTH	0.37732	0.989882	0.4642	0.999999	0.48844	0.915992
GOBP_HEART_VALVE_FORMATION	0.40056	0.989882	0.52803	0.999999	0.94095	0.994406
GOBP_HEART_VALVE_MORPHOGENESIS	0.38396	0.989882	0.53875	0.999999	0.62732	0.940919
GOBP_HEMATOPOIETIC_STEM_CELL_DIFFERENTIATION	0.53062	0.989882	0.62931	0.999999	0.27586	0.860538
GOBP_HEMATOPOIETIC_STEM_CELL_HOMEOSTASIS	0.70081	0.989882	0.44352	0.999999	0.93661	0.994268
GOBP_HEMATOPOIETIC_STEM_CELL_MIGRATION_TO_BONE_MARROW	0.48099	0.989882	0.21517	0.997961	0.93039	0.994057
GOBP_HEME_TRANSPORT	0.59835	0.989882	0.59403	0.999999	0.78643	0.968361
GOBP_HEMOGLOBIN_BIOSYNTHETIC_PROCESS	0.68019	0.989882	0.18841	0.983684	0.8368	0.976146
GOBP_HEMOGLOBIN_METABOLIC_PROCESS	0.62289	0.989882	0.13678	0.960304	0.76924	0.96761
GOBP_HEMOSTASIS	0.56658	0.989882	0.48892	0.999999	0.018985	0.607885
GOBP_HEPARAN_SULFATE_PROTEOGLYCAN_BIOSYNTHETIC_PROCESS_ENZYMATIC_MODIFICATION	0.71837	0.989882	0.71195	0.999999	0.63864	0.944619
GOBP_HEPARAN_SULFATE_PROTEOGLYCAN_BIOSYNTHETIC_PROCESS_POLYSACCHARIDE_CHAIN_BIOSYNTHETIC_PROCESS	0.38917	0.989882	0.51606	0.999999	0.92042	0.99322
GOBP_HEPARAN_SULFATE_PROTEOGLYCAN_CATABOLIC_PROCESS	0.39278	0.989882	0.14818	0.966777	0.65687	0.948523
GOBP_HEPARIN_BIOSYNTHETIC_PROCESS	0.44983	0.989882	0.56632	0.999999	0.95648	0.99525
GOBP_HEPARIN_METABOLIC_PROCESS	0.59705	0.989882	0.73479	0.999999	0.90062	0.990077
GOBP_HEPATOCYTE_APOPTOTIC_PROCESS	0.57182	0.989882	0.48455	0.999999	0.72196	0.957583
GOBP_HEPATOCYTE_DIFFERENTIATION	0.68562	0.989882	0.56669	0.999999	0.25289	0.858186
GOBP_HEPATOCYTE_GROWTH_FACTOR_RECEPTOR_SIGNALING_PATHWAY	0.74773	0.989882	0.69563	0.999999	0.97477	0.997272
GOBP_HEPOXILIN_METABOLIC_PROCESS	0.40769	0.989882	0.34687	0.999999	0.35611	0.884675
GOBP_HETEROCHROMATIN_ORGANIZATION	0.7399	0.989882	0.7651	0.999999	0.51604	0.92074
GOBP_HETEROCYCLE_CATABOLIC_PROCESS	0.48507	0.989882	0.72715	0.999999	0.40511	0.898084
GOBP_HETEROTYPIC_CELL_CELL_ADHESION	0.67903	0.989882	0.49688	0.999999	0.66326	0.949228
GOBP_HIGH_DENSITY_LIPOPROTEIN_PARTICLE_CLEARANCE	0.63982	0.989882	0.47538	0.999999	0.75857	0.965826
GOBP_HIGH_DENSITY_LIPOPROTEIN_PARTICLE_REMODELING	0.3667	0.989882	0.41731	0.999999	0.4286	0.905094
GOBP_HINDBRAIN_RADIAL_GLIA_GUIDED_CELL_MIGRATION	0.59326	0.989882	0.48109	0.999999	0.67437	0.951606
GOBP_HIPPOCAMPUS_DEVELOPMENT	0.56348	0.989882	0.34944	0.999999	0.57892	0.932057
GOBP_HIPPO_SIGNALING	0.492	0.989882	0.2304	0.999999	0.96853	0.996511
GOBP_HISTIDINE_CATABOLIC_PROCESS	0.56172	0.989882	0.48013	0.999999	0.32821	0.875856
GOBP_HISTONE_ARGININE_METHYLATION	0.7135	0.989882	0.30688	0.999999	0.59438	0.935384
GOBP_HISTONE_DEMETHYLATION	0.48028	0.989882	0.48683	0.999999	0.86132	0.981608
GOBP_HISTONE_H2A_K119_MONOUBIQUITINATION	0.57045	0.989882	0.92717	0.999999	0.13494	0.79471
GOBP_HISTONE_H2A_MONOUBIQUITINATION	0.5831	0.989882	0.90878	0.999999	0.34428	0.880896
GOBP_HISTONE_H2A_UBIQUITINATION	0.74507	0.989882	0.94791	0.999999	0.27505	0.860538
GOBP_HISTONE_H3_DEACETYLATION	0.67494	0.989882	0.86739	0.999999	0.27795	0.861179
GOBP_HISTONE_H3_K4_MONOMETHYLATION	0.64074	0.989882	0.67417	0.999999	0.85674	0.980373
GOBP_HISTONE_H3_K4_TRIMETHYLATION	0.42953	0.989882	0.54651	0.999999	0.5166	0.92074
GOBP_HISTONE_H3_K9_DEMETHYLATION	0.49144	0.989882	0.47987	0.999999	0.47004	0.911153
GOBP_HISTONE_H4_DEACETYLATION	0.43277	0.989882	0.59145	0.999999	0.2252	0.842605
GOBP_HISTONE_H4_K20_TRIMETHYLATION	0.62387	0.989882	0.58423	0.999999	0.99334	0.999478
GOBP_HISTONE_H4_R3_METHYLATION	0.57441	0.989882	0.34775	0.999999	0.76881	0.967499
GOBP_HISTONE_MONOUBIQUITINATION	0.39857	0.989882	0.68463	0.999999	0.40603	0.898086
GOBP_HISTONE_MRNA_METABOLIC_PROCESS	0.4224	0.989882	0.85023	0.999999	0.41372	0.901894
GOBP_HISTONE_UBIQUITINATION	0.4053	0.989882	0.67841	0.999999	0.22887	0.847283
GOBP_HOMEOSTASIS_OF_NUMBER_OF_CELLS	0.40434	0.989882	0.38909	0.999999	0.57864	0.932007
GOBP_HOMOCYSTEINE_METABOLIC_PROCESS	0.39853	0.989882	0.37616	0.999999	0.45239	0.91026
GOBP_HOMOLOGOUS_CHROMOSOME_PAIRING_AT_MEIOSIS	0.41645	0.989882	0.61544	0.999999	0.62491	0.940919
GOBP_HOMOLOGOUS_CHROMOSOME_SEGREGATION	0.45515	0.989882	0.61231	0.999999	0.90403	0.990128
GOBP_HOMOPHILIC_CELL_ADHESION_VIA_PLASMA_MEMBRANE_ADHESION_MOLECULES	0.54757	0.989882	0.75688	0.999999	0.97067	0.996551
GOBP_HOMOTYPIC_CELL_CELL_ADHESION	0.4446	0.989882	0.45433	0.999999	0.23964	0.855034
GOBP_HORMONE_BIOSYNTHETIC_PROCESS	0.72384	0.989882	0.82195	0.999999	0.054767	0.712306
GOBP_HORMONE_METABOLIC_PROCESS	0.69713	0.989882	0.77518	0.999999	0.54535	0.927299
GOBP_HYALURONAN_BIOSYNTHETIC_PROCESS	0.61564	0.989882	0.76107	0.999999	0.56665	0.928909
GOBP_HYALURONAN_METABOLIC_PROCESS	0.38018	0.989882	0.21582	0.997961	0.88031	0.985341
GOBP_HYDROCARBON_METABOLIC_PROCESS	0.69818	0.989882	0.52759	0.999999	0.55836	0.928909
GOBP_HYDROGEN_PEROXIDE_BIOSYNTHETIC_PROCESS	0.50883	0.989882	0.48041	0.999999	0.81024	0.972369
GOBP_HYDROGEN_PEROXIDE_CATABOLIC_PROCESS	0.54575	0.989882	0.28976	0.999999	0.30245	0.870195
GOBP_HYDROGEN_PEROXIDE_METABOLIC_PROCESS	0.46491	0.989882	0.32073	0.999999	0.65466	0.948523
GOBP_HYDROGEN_SULFIDE_METABOLIC_PROCESS	0.36148	0.989882	0.36532	0.999999	0.68713	0.952048
GOBP_HYPEROSMOTIC_RESPONSE	0.69004	0.989882	0.70948	0.999999	0.98568	0.999454
GOBP_HYPEROSMOTIC_SALINITY_RESPONSE	0.70121	0.989882	0.86143	0.999999	0.868	0.982495
GOBP_HYPERSENSITIVITY	0.49288	0.989882	0.87867	0.999999	0.31205	0.870442
GOBP_HYPOTHALAMUS_CELL_DIFFERENTIATION	0.37902	0.989882	0.41281	0.999999	0.65469	0.948523
GOBP_HYPOTHALAMUS_CELL_MIGRATION	0.48235	0.989882	0.49049	0.999999	0.6691	0.949698
GOBP_HYPOTHALAMUS_DEVELOPMENT	0.70824	0.989882	0.84138	0.999999	0.96875	0.996511
GOBP_HYPOTHALAMUS_GONADOTROPHIN_RELEASING_HORMONE_NEURON_DIFFERENTIATION	0.67816	0.989882	0.72654	0.999999	0.77542	0.968361
GOBP_HYPOTONIC_RESPONSE	0.67583	0.989882	0.7919	0.999999	0.99089	0.999478
GOBP_ICOSANOID_CATABOLIC_PROCESS	0.57616	0.989882	0.48118	0.999999	0.75801	0.965568
GOBP_ICOSANOID_SECRETION	0.63156	0.989882	0.89183	0.999999	0.86667	0.982207
GOBP_ICOSANOID_TRANSPORT	0.58421	0.989882	0.85811	0.999999	0.58968	0.934911
GOBP_IMMUNE_RESPONSE	0.49219	0.989882	0.83888	0.999999	0.834	0.975537
GOBP_IMMUNE_RESPONSE_TO_TUMOR_CELL	0.42881	0.989882	0.55582	0.999999	0.54115	0.926098
GOBP_IMMUNOGLOBULIN_PRODUCTION_INVOLVED_IN_IMMUNOGLOBULIN_MEDIATED_IMMUNE_RESPONSE	0.37684	0.989882	0.47423	0.999999	0.11647	0.776664
GOBP_IMMUNOGLOBULIN_V_D_J_RECOMBINATION	0.40356	0.989882	0.44694	0.999999	0.62836	0.94116
GOBP_IMPORT_ACROSS_PLASMA_MEMBRANE	0.44624	0.989882	0.49994	0.999999	0.14925	0.803185
GOBP_IMPORT_INTO_CELL	0.66452	0.989882	0.80884	0.999999	0.23578	0.854112
GOBP_IMP_CATABOLIC_PROCESS	0.47883	0.989882	0.60654	0.999999	0.39648	0.896716
GOBP_INCLUSION_BODY_ASSEMBLY	0.60183	0.989882	0.70401	0.999999	0.75191	0.965316
GOBP_INDOLALKYLAMINE_METABOLIC_PROCESS	0.72479	0.989882	0.80463	0.999999	0.89843	0.989794
GOBP_INDOLE_CONTAINING_COMPOUND_BIOSYNTHETIC_PROCESS	0.46816	0.989882	0.64416	0.999999	0.68653	0.952048
GOBP_INDOLE_CONTAINING_COMPOUND_METABOLIC_PROCESS	0.65696	0.989882	0.7863	0.999999	0.97031	0.996551
GOBP_INFLAMMATORY_CELL_APOPTOTIC_PROCESS	0.67301	0.989882	0.62794	0.999999	0.34131	0.880765
GOBP_INFLAMMATORY_RESPONSE	0.37642	0.989882	0.66968	0.999999	0.15881	0.808348
GOBP_INFLAMMATORY_RESPONSE_TO_ANTIGENIC_STIMULUS	0.60103	0.989882	0.85328	0.999999	0.6281	0.941116
GOBP_INFLAMMATORY_RESPONSE_TO_WOUNDING	0.36372	0.989882	0.29392	0.999999	0.029639	0.661757
GOBP_INNER_CELL_MASS_CELL_DIFFERENTIATION	0.47066	0.989882	0.34716	0.999999	0.6036	0.936663
GOBP_INNER_CELL_MASS_CELL_PROLIFERATION	0.44037	0.989882	0.46882	0.999999	0.52199	0.923372
GOBP_INNER_EAR_AUDITORY_RECEPTOR_CELL_DIFFERENTIATION	0.71642	0.989882	0.82706	0.999999	0.5357	0.924615
GOBP_INNER_MITOCHONDRIAL_MEMBRANE_ORGANIZATION	0.39215	0.989882	0.74243	0.999999	0.19279	0.829424
GOBP_INORGANIC_ANION_TRANSMEMBRANE_TRANSPORT	0.47039	0.989882	0.54515	0.999999	0.80043	0.971736
GOBP_INORGANIC_ANION_TRANSPORT	0.38909	0.989882	0.6319	0.999999	0.76708	0.967065
GOBP_INORGANIC_ION_IMPORT_ACROSS_PLASMA_MEMBRANE	0.42237	0.989882	0.48014	0.999999	0.15578	0.808348
GOBP_INOSITOL_PHOSPHATE_CATABOLIC_PROCESS	0.44849	0.989882	0.37019	0.999999	0.045629	0.687901
GOBP_INOSITOL_TRISPHOSPHATE_BIOSYNTHETIC_PROCESS	0.4919	0.989882	0.48511	0.999999	0.68971	0.952048
GOBP_INOSITOL_TRISPHOSPHATE_METABOLIC_PROCESS	0.43054	0.989882	0.36396	0.999999	0.86222	0.981608
GOBP_INSULIN_METABOLIC_PROCESS	0.40701	0.989882	0.44547	0.999999	0.097978	0.754459
GOBP_INSULIN_SECRETION_INVOLVED_IN_CELLULAR_RESPONSE_TO_GLUCOSE_STIMULUS	0.6719	0.989882	0.39809	0.999999	0.26896	0.860538
GOBP_INTEGRATED_STRESS_RESPONSE_SIGNALING	0.37208	0.989882	0.29254	0.999999	0.785	0.968361
GOBP_INTEGRIN_BIOSYNTHETIC_PROCESS	0.72176	0.989882	0.82978	0.999999	0.011134	0.565142
GOBP_INTEGRIN_MEDIATED_SIGNALING_PATHWAY	0.56422	0.989882	0.26563	0.999999	0.77461	0.968361
GOBP_INTERFERON_ALPHA_PRODUCTION	0.67482	0.989882	0.79357	0.999999	0.88331	0.98673
GOBP_INTERLEUKIN_18_MEDIATED_SIGNALING_PATHWAY	0.70689	0.989882	0.69146	0.999999	0.25991	0.85909
GOBP_INTERLEUKIN_1_ALPHA_PRODUCTION	0.56323	0.989882	0.60692	0.999999	0.47166	0.911706
GOBP_INTERLEUKIN_21_PRODUCTION	0.72503	0.989882	0.43106	0.999999	0.38684	0.893425
GOBP_INTERLEUKIN_2_MEDIATED_SIGNALING_PATHWAY	0.39744	0.989882	0.3014	0.999999	0.55159	0.928592
GOBP_INTERLEUKIN_4_MEDIATED_SIGNALING_PATHWAY	0.68022	0.989882	0.74509	0.999999	0.16167	0.81091
GOBP_INTERNEURON_MIGRATION	0.738	0.989882	0.77039	0.999999	0.63435	0.942792
GOBP_INTERNEURON_MIGRATION_FROM_THE_SUBPALLIUM_TO_THE_CORTEX	0.72989	0.989882	0.7764	0.999999	0.49787	0.917653
GOBP_INTERSTRAND_CROSS_LINK_REPAIR	0.45094	0.989882	0.63158	0.999999	0.34109	0.880765
GOBP_INTESTINAL_HEXOSE_ABSORPTION	0.38214	0.989882	0.56511	0.999999	0.98345	0.99884
GOBP_INTRACELLULAR_COPPER_ION_HOMEOSTASIS	0.60064	0.989882	0.80051	0.999999	0.42006	0.903312
GOBP_INTRACELLULAR_GLUCOSE_HOMEOSTASIS	0.4081	0.989882	0.11221	0.95162	0.28543	0.861824
GOBP_INTRACELLULAR_LIPID_TRANSPORT	0.45795	0.989882	0.56349	0.999999	0.070317	0.722711
GOBP_INTRACELLULAR_MONOATOMIC_ION_HOMEOSTASIS	0.73972	0.989882	0.87974	0.999999	0.066706	0.721121
GOBP_INTRACELLULAR_MRNA_LOCALIZATION	0.72677	0.989882	0.84042	0.999999	0.27331	0.860538
GOBP_INTRACELLULAR_PH_REDUCTION	0.64609	0.989882	0.73986	0.999999	0.76352	0.966484
GOBP_INTRACELLULAR_PROTEIN_TRANSMEMBRANE_TRANSPORT	0.59714	0.989882	0.83022	0.999999	0.017784	0.599998
GOBP_INTRACELLULAR_PROTEIN_TRANSPORT	0.52048	0.989882	0.42523	0.999999	0.11455	0.776328
GOBP_INTRACELLULAR_SODIUM_ION_HOMEOSTASIS	0.46193	0.989882	0.42758	0.999999	0.059847	0.715291
GOBP_INTRACELLULAR_TRANSPORT_OF_VIRUS	0.52128	0.989882	0.47593	0.999999	0.9884	0.999478
GOBP_INTRACILIARY_TRANSPORT	0.61068	0.989882	0.39194	0.999999	0.34611	0.881413
GOBP_INTRINSIC_APOPTOTIC_SIGNALING_PATHWAY	0.37971	0.989882	0.62641	0.999999	0.83883	0.976697
GOBP_INTRINSIC_APOPTOTIC_SIGNALING_PATHWAY_BY_P53_CLASS_MEDIATOR	0.66251	0.989882	0.48156	0.999999	0.35165	0.884273
GOBP_INTRINSIC_APOPTOTIC_SIGNALING_PATHWAY_IN_RESPONSE_TO_DNA_DAMAGE_BY_P53_CLASS_MEDIATOR	0.63304	0.989882	0.33998	0.999999	0.089616	0.746984
GOBP_INTRINSIC_APOPTOTIC_SIGNALING_PATHWAY_IN_RESPONSE_TO_HYDROGEN_PEROXIDE	0.65033	0.989882	0.79869	0.999999	0.36858	0.888836
GOBP_INTRINSIC_APOPTOTIC_SIGNALING_PATHWAY_IN_RESPONSE_TO_OXIDATIVE_STRESS	0.6625	0.989882	0.84136	0.999999	0.61216	0.938655
GOBP_IN_UTERO_EMBRYONIC_DEVELOPMENT	0.72386	0.989882	0.80741	0.999999	0.0060321	0.488428
GOBP_ION_CHANNEL_MODULATING_G_PROTEIN_COUPLED_RECEPTOR_SIGNALING_PATHWAY	0.58481	0.989882	0.48359	0.999999	0.93462	0.994257
GOBP_IRE1_MEDIATED_UNFOLDED_PROTEIN_RESPONSE	0.53934	0.989882	0.30553	0.999999	0.92925	0.994057
GOBP_IRIS_MORPHOGENESIS	0.44903	0.989882	0.41132	0.999999	0.19744	0.832243
GOBP_IRON_COORDINATION_ENTITY_TRANSPORT	0.4406	0.989882	0.53799	0.999999	0.61312	0.938841
GOBP_IRON_ION_TRANSMEMBRANE_TRANSPORT	0.47646	0.989882	0.65831	0.999999	0.045013	0.687901
GOBP_ISOCITRATE_METABOLIC_PROCESS	0.4549	0.989882	0.36535	0.999999	0.26167	0.860538
GOBP_ISOLEUCINE_METABOLIC_PROCESS	0.50283	0.989882	0.56047	0.999999	0.50912	0.919791
GOBP_ISOPENTENYL_DIPHOSPHATE_BIOSYNTHETIC_PROCESS	0.63277	0.989882	0.41292	0.999999	0.80598	0.971736
GOBP_ISOPRENOID_BIOSYNTHETIC_PROCESS	0.3628	0.989882	0.15287	0.968856	0.96401	0.995574
GOBP_ISOPRENOID_CATABOLIC_PROCESS	0.5051	0.989882	0.43571	0.999999	0.5643	0.928909
GOBP_ISOPRENOID_METABOLIC_PROCESS	0.73538	0.989882	0.59155	0.999999	0.87249	0.983351
GOBP_I_KAPPAB_PHOSPHORYLATION	0.71407	0.989882	0.72379	0.999999	0.28816	0.862984
GOBP_KERATAN_SULFATE_METABOLIC_PROCESS	0.5282	0.989882	0.41999	0.999999	0.80338	0.971736
GOBP_KERATINIZATION	0.47912	0.989882	0.25856	0.999999	0.85193	0.9791
GOBP_KERATINOCYTE_APOPTOTIC_PROCESS	0.42811	0.989882	0.41821	0.999999	0.50639	0.91952
GOBP_KERATINOCYTE_DIFFERENTIATION	0.57509	0.989882	0.13963	0.962871	0.69215	0.952048
GOBP_KETONE_BODY_BIOSYNTHETIC_PROCESS	0.48859	0.989882	0.90885	0.999999	0.47992	0.914751
GOBP_KETONE_BODY_METABOLIC_PROCESS	0.45013	0.989882	0.89832	0.999999	0.58449	0.933536
GOBP_KIDNEY_MESENCHYME_DEVELOPMENT	0.54993	0.989882	0.71398	0.999999	0.21349	0.835838
GOBP_KIDNEY_MORPHOGENESIS	0.68914	0.989882	0.90952	0.999999	0.84727	0.978241
GOBP_KILLING_BY_HOST_OF_SYMBIONT_CELLS	0.54139	0.989882	0.38577	0.999999	0.21106	0.835595
GOBP_LABYRINTHINE_LAYER_BLOOD_VESSEL_DEVELOPMENT	0.46616	0.989882	0.50553	0.999999	0.11693	0.776664
GOBP_LACTATE_TRANSMEMBRANE_TRANSPORT	0.55029	0.989882	0.547	0.999999	0.65186	0.948453
GOBP_LATERAL_VENTRICLE_DEVELOPMENT	0.63652	0.989882	0.49967	0.999999	0.95273	0.994568
GOBP_LATE_ENDOSOME_TO_GOLGI_TRANSPORT	0.39092	0.989882	0.37955	0.999999	0.87843	0.984741
GOBP_LATE_ENDOSOME_TO_LYSOSOME_TRANSPORT	0.38607	0.989882	0.26449	0.999999	0.018693	0.607885
GOBP_LATE_ENDOSOME_TO_VACUOLE_TRANSPORT_VIA_MULTIVESICULAR_BODY_SORTING_PATHWAY	0.57484	0.989882	0.13853	0.961462	0.14958	0.803276
GOBP_LATE_NUCLEOPHAGY	0.41103	0.989882	0.5924	0.999999	0.24252	0.855034
GOBP_LAYER_FORMATION_IN_CEREBRAL_CORTEX	0.50752	0.989882	0.30377	0.999999	0.038892	0.677855
GOBP_LENS_FIBER_CELL_DEVELOPMENT	0.58346	0.989882	0.69829	0.999999	0.2949	0.866387
GOBP_LENS_FIBER_CELL_MORPHOGENESIS	0.37478	0.989882	0.37481	0.999999	0.68077	0.952048
GOBP_LEUCINE_CATABOLIC_PROCESS	0.64949	0.989882	0.93701	0.999999	0.48985	0.915992
GOBP_LEUCINE_METABOLIC_PROCESS	0.48865	0.989882	0.88668	0.999999	0.29223	0.86486
GOBP_LEUKOCYTE_ADHESION_TO_VASCULAR_ENDOTHELIAL_CELL	0.37727	0.989882	0.25041	0.999999	0.81567	0.974003
GOBP_LEUKOCYTE_CELL_CELL_ADHESION	0.37935	0.989882	0.73755	0.999999	0.29869	0.868635
GOBP_LEUKOCYTE_CHEMOTAXIS	0.57998	0.989882	0.87374	0.999999	0.40711	0.898326
GOBP_LEUKOCYTE_HOMEOSTASIS	0.58372	0.989882	0.63906	0.999999	0.77799	0.968361
GOBP_LEUKOCYTE_MIGRATION	0.66184	0.989882	0.9435	0.999999	0.37177	0.889966
GOBP_LEUKOCYTE_MIGRATION_INVOLVED_IN_INFLAMMATORY_RESPONSE	0.6318	0.989882	0.44875	0.999999	0.10064	0.759462
GOBP_LEUKOCYTE_PROLIFERATION	0.39857	0.989882	0.70882	0.999999	0.25787	0.8589
GOBP_LEUKOCYTE_TETHERING_OR_ROLLING	0.64221	0.989882	0.40088	0.999999	0.84853	0.978692
GOBP_LEUKOTRIENE_D4_BIOSYNTHETIC_PROCESS	0.64459	0.989882	0.44944	0.999999	0.55987	0.928909
GOBP_LEUKOTRIENE_D4_METABOLIC_PROCESS	0.74541	0.989882	0.37304	0.999999	0.44321	0.90765
GOBP_LEUKOTRIENE_METABOLIC_PROCESS	0.66373	0.989882	0.34379	0.999999	0.19923	0.833637
GOBP_LEUKOTRIENE_SIGNALING_PATHWAY	0.7108	0.989882	0.84804	0.999999	0.13993	0.798914
GOBP_LEUKOTRIENE_TRANSPORT	0.51874	0.989882	0.46608	0.999999	0.15745	0.808348
GOBP_LIGAND_GATED_ION_CHANNEL_SIGNALING_PATHWAY	0.56815	0.989882	0.39238	0.999999	0.81923	0.974191
GOBP_LIMBIC_SYSTEM_DEVELOPMENT	0.72326	0.989882	0.61386	0.999999	0.78651	0.968361
GOBP_LIMB_JOINT_MORPHOGENESIS	0.57867	0.989882	0.58196	0.999999	0.34836	0.881447
GOBP_LINOLEIC_ACID_METABOLIC_PROCESS	0.45279	0.989882	0.47208	0.999999	0.55359	0.928853
GOBP_LIPID_BIOSYNTHETIC_PROCESS	0.47809	0.989882	0.4288	0.999999	0.032611	0.672736
GOBP_LIPID_DROPLET_DISASSEMBLY	0.58765	0.989882	0.27808	0.999999	0.2846	0.861179
GOBP_LIPID_DROPLET_FORMATION	0.67803	0.989882	0.74469	0.999999	0.10994	0.770333
GOBP_LIPID_DROPLET_ORGANIZATION	0.7192	0.989882	0.62892	0.999999	0.03287	0.672736
GOBP_LIPID_EXPORT_FROM_CELL	0.67107	0.989882	0.86676	0.999999	0.076263	0.734352
GOBP_LIPID_HYDROXYLATION	0.69679	0.989882	0.59163	0.999999	0.19797	0.83225
GOBP_LIPID_METABOLIC_PROCESS	0.47939	0.989882	0.67401	0.999999	0.20049	0.833637
GOBP_LIPID_PHOSPHORYLATION	0.39961	0.989882	0.55596	0.999999	0.046648	0.690294
GOBP_LIPID_STORAGE	0.73854	0.989882	0.81605	0.999999	0.15374	0.806484
GOBP_LIPID_TRANSPORT_ACROSS_BLOOD_BRAIN_BARRIER	0.55968	0.989882	0.54887	0.999999	0.91279	0.991636
GOBP_LIPOPOLYSACCHARIDE_MEDIATED_SIGNALING_PATHWAY	0.67179	0.989882	0.71287	0.999999	0.90656	0.990563
GOBP_LIPOPROTEIN_BIOSYNTHETIC_PROCESS	0.64219	0.989882	0.44884	0.999999	0.79332	0.970778
GOBP_LIPOXIN_METABOLIC_PROCESS	0.66742	0.989882	0.62466	0.999999	0.37641	0.890811
GOBP_LIVER_MORPHOGENESIS	0.41045	0.989882	0.35595	0.999999	0.5807	0.932146
GOBP_LOCOMOTION_INVOLVED_IN_LOCOMOTORY_BEHAVIOR	0.64207	0.989882	0.45377	0.999999	0.18956	0.828116
GOBP_LOCOMOTORY_BEHAVIOR	0.54509	0.989882	0.44528	0.999999	0.16113	0.81091
GOBP_LOCOMOTOR_RHYTHM	0.52558	0.989882	0.41874	0.999999	0.40984	0.901079
GOBP_LONG_CHAIN_FATTY_ACYL_COA_BIOSYNTHETIC_PROCESS	0.46101	0.989882	0.5203	0.999999	0.8588	0.981315
GOBP_LONG_CHAIN_FATTY_ACYL_COA_METABOLIC_PROCESS	0.50846	0.989882	0.57204	0.999999	0.72446	0.958363
GOBP_LONG_TERM_MEMORY	0.69231	0.989882	0.74908	0.999999	0.52609	0.924133
GOBP_LOOP_OF_HENLE_DEVELOPMENT	0.69715	0.989882	0.59392	0.999999	0.65629	0.948523
GOBP_LOW_DENSITY_LIPOPROTEIN_PARTICLE_CLEARANCE	0.42164	0.989882	0.30251	0.999999	0.65337	0.948523
GOBP_LOW_DENSITY_LIPOPROTEIN_RECEPTOR_PARTICLE_METABOLIC_PROCESS	0.42976	0.989882	0.38431	0.999999	0.51998	0.922345
GOBP_LUNG_ASSOCIATED_MESENCHYME_DEVELOPMENT	0.73838	0.989882	0.60674	0.999999	0.28458	0.861179
GOBP_LUNG_CELL_DIFFERENTIATION	0.67874	0.989882	0.61846	0.999999	0.28763	0.862984
GOBP_LUNG_EPITHELIUM_DEVELOPMENT	0.44529	0.989882	0.15051	0.968856	0.52872	0.924133
GOBP_LUNG_GROWTH	0.54442	0.989882	0.52831	0.999999	0.92257	0.993598
GOBP_LUNG_LOBE_DEVELOPMENT	0.73715	0.989882	0.78279	0.999999	0.55464	0.928909
GOBP_LUNG_SECRETORY_CELL_DIFFERENTIATION	0.4588	0.989882	0.18915	0.983684	0.22919	0.847283
GOBP_LUNG_VASCULATURE_DEVELOPMENT	0.70091	0.989882	0.48996	0.999999	0.16663	0.813955
GOBP_LUTEINIZING_HORMONE_SECRETION	0.39361	0.989882	0.29113	0.999999	0.34245	0.880765
GOBP_LYMPHOCYTE_ANERGY	0.50879	0.989882	0.4432	0.999999	0.89782	0.989794
GOBP_LYMPHOCYTE_CHEMOTAXIS	0.48524	0.989882	0.74746	0.999999	0.87211	0.983249
GOBP_LYMPHOCYTE_HOMEOSTASIS	0.57997	0.989882	0.73458	0.999999	0.6924	0.952048
GOBP_LYMPHOCYTE_MIGRATION_INTO_LYMPHOID_ORGANS	0.66643	0.989882	0.73796	0.999999	0.93335	0.994257
GOBP_LYMPHOID_PROGENITOR_CELL_DIFFERENTIATION	0.73077	0.989882	0.7977	0.999999	0.64916	0.947576
GOBP_LYMPH_NODE_DEVELOPMENT	0.50834	0.989882	0.64854	0.999999	0.1012	0.759462
GOBP_LYSOSOMAL_LUMEN_ACIDIFICATION	0.51221	0.989882	0.603	0.999999	0.78543	0.968361
GOBP_LYSOSOMAL_MEMBRANE_ORGANIZATION	0.42014	0.989882	0.19374	0.984434	0.0060205	0.488428
GOBP_LYSOSOMAL_MICROAUTOPHAGY	0.69778	0.989882	0.80324	0.999999	0.63026	0.941682
GOBP_LYSOSOMAL_TRANSPORT	0.39005	0.989882	0.71651	0.999999	0.35413	0.884675
GOBP_LYTIC_VACUOLE_ORGANIZATION	0.63137	0.989882	0.37488	0.999999	0.52218	0.923372
GOBP_L_ALANINE_TRANSMEMBRANE_TRANSPORT	0.47857	0.989882	0.44536	0.999999	0.84248	0.977475
GOBP_L_ALANINE_TRANSPORT	0.3632	0.989882	0.35555	0.999999	0.63869	0.944619
GOBP_L_ARGININE_TRANSMEMBRANE_TRANSPORT	0.47236	0.989882	0.30486	0.999999	0.2992	0.868635
GOBP_L_ASPARTATE_IMPORT_ACROSS_PLASMA_MEMBRANE	0.41351	0.989882	0.45426	0.999999	0.18941	0.828116
GOBP_L_ASPARTATE_TRANSMEMBRANE_TRANSPORT	0.43997	0.989882	0.35537	0.999999	0.40057	0.896917
GOBP_L_CYSTINE_TRANSPORT	0.70966	0.989882	0.61789	0.999999	0.4903	0.915992
GOBP_L_GLUTAMATE_IMPORT_ACROSS_PLASMA_MEMBRANE	0.42962	0.989882	0.4547	0.999999	0.90827	0.991031
GOBP_L_GLUTAMINE_IMPORT_ACROSS_PLASMA_MEMBRANE	0.64605	0.989882	0.79287	0.999999	0.017784	0.599998
GOBP_L_HISTIDINE_TRANSMEMBRANE_TRANSPORT	0.61878	0.989882	0.60279	0.999999	0.48025	0.914922
GOBP_L_LYSINE_TRANSPORT	0.57685	0.989882	0.44807	0.999999	0.038357	0.677855
GOBP_L_PROLINE_BIOSYNTHETIC_PROCESS	0.6041	0.989882	0.68009	0.999999	0.5449	0.927299
GOBP_L_SERINE_BIOSYNTHETIC_PROCESS	0.74224	0.989882	0.78668	0.999999	0.65185	0.948453
GOBP_MACROPHAGE_APOPTOTIC_PROCESS	0.51618	0.989882	0.55129	0.999999	0.35876	0.884675
GOBP_MACROPHAGE_COLONY_STIMULATING_FACTOR_SIGNALING_PATHWAY	0.52654	0.989882	0.56479	0.999999	0.82296	0.974191
GOBP_MACROPHAGE_CYTOKINE_PRODUCTION	0.51852	0.989882	0.50481	0.999999	0.62165	0.940919
GOBP_MACROPHAGE_DIFFERENTIATION	0.61683	0.989882	0.62495	0.999999	0.71514	0.955752
GOBP_MACROPHAGE_INFLAMMATORY_PROTEIN_1_ALPHA_PRODUCTION	0.53689	0.989882	0.62088	0.999999	0.4287	0.905094
GOBP_MACROPHAGE_MIGRATION	0.74434	0.989882	0.77981	0.999999	0.73463	0.959936
GOBP_MACROPHAGE_PROLIFERATION	0.74571	0.989882	0.71025	0.999999	0.17337	0.821048
GOBP_MAGNESIUM_ION_HOMEOSTASIS	0.42045	0.989882	0.35066	0.999999	0.90464	0.990216
GOBP_MAGNESIUM_ION_TRANSPORT	0.52581	0.989882	0.68508	0.999999	0.71262	0.955752
GOBP_MAINTENANCE_OF_BLOOD_BRAIN_BARRIER	0.64559	0.989882	0.51927	0.999999	0.15952	0.808348
GOBP_MAINTENANCE_OF_CELL_NUMBER	0.41952	0.989882	0.71091	0.999999	0.41953	0.903312
GOBP_MAINTENANCE_OF_CELL_POLARITY	0.56646	0.989882	0.50924	0.999999	0.25392	0.85821
GOBP_MAINTENANCE_OF_PROTEIN_LOCALIZATION_IN_ORGANELLE	0.71874	0.989882	0.77797	0.999999	0.56082	0.928909
GOBP_MAINTENANCE_OF_PROTEIN_LOCATION	0.51291	0.989882	0.57868	0.999999	0.72953	0.958775
GOBP_MAINTENANCE_OF_PROTEIN_LOCATION_IN_CELL	0.58775	0.989882	0.72746	0.999999	0.81807	0.974191
GOBP_MAINTENANCE_OF_SYNAPSE_STRUCTURE	0.42803	0.989882	0.51456	0.999999	0.16149	0.81091
GOBP_MALE_GENITALIA_DEVELOPMENT	0.50293	0.989882	0.69806	0.999999	0.85449	0.9799
GOBP_MALE_MEIOSIS_I	0.74796	0.989882	0.30395	0.999999	0.15957	0.808348
GOBP_MALE_MEIOTIC_NUCLEAR_DIVISION	0.6487	0.989882	0.54882	0.999999	0.59147	0.935291
GOBP_MALE_SEX_DIFFERENTIATION	0.69141	0.989882	0.71248	0.999999	0.65673	0.948523
GOBP_MAMMALIAN_OOGENESIS_STAGE	0.73024	0.989882	0.80031	0.999999	0.15019	0.803344
GOBP_MAMMARY_GLAND_ALVEOLUS_DEVELOPMENT	0.45808	0.989882	0.41553	0.999999	0.50754	0.91952
GOBP_MAMMARY_GLAND_EPITHELIAL_CELL_DIFFERENTIATION	0.66507	0.989882	0.43511	0.999999	0.66675	0.94942
GOBP_MANCHETTE_ASSEMBLY	0.59338	0.989882	0.6057	0.999999	0.069231	0.721121
GOBP_MANNOSE_METABOLIC_PROCESS	0.46662	0.989882	0.77366	0.999999	0.65094	0.948302
GOBP_MAPK_CASCADE	0.58505	0.989882	0.76948	0.999999	0.35518	0.884675
GOBP_MARGINAL_ZONE_B_CELL_DIFFERENTIATION	0.44742	0.989882	0.55014	0.999999	0.11496	0.776331
GOBP_MAST_CELL_CYTOKINE_PRODUCTION	0.71117	0.989882	0.72372	0.999999	0.81838	0.974191
GOBP_MATERNAL_PROCESS_INVOLVED_IN_PARTURITION	0.44438	0.989882	0.4907	0.999999	0.67523	0.951697
GOBP_MATURE_B_CELL_DIFFERENTIATION	0.70084	0.989882	0.68458	0.999999	0.18619	0.826725
GOBP_MATURE_CONVENTIONAL_DENDRITIC_CELL_DIFFERENTIATION	0.48359	0.989882	0.95399	0.999999	0.64692	0.946428
GOBP_MDA_5_SIGNALING_PATHWAY	0.59623	0.989882	0.55368	0.999999	0.7763	0.968361
GOBP_MECHANORECEPTOR_DIFFERENTIATION	0.64086	0.989882	0.44552	0.999999	0.43415	0.906673
GOBP_MEDIUM_CHAIN_FATTY_ACYL_COA_METABOLIC_PROCESS	0.3946	0.989882	0.40296	0.999999	0.2112	0.835734
GOBP_MEGAKARYOCYTE_DIFFERENTIATION	0.38997	0.989882	0.13218	0.956125	0.15931	0.808348
GOBP_MEIOSIS_II_CELL_CYCLE_PROCESS	0.49229	0.989882	0.51882	0.999999	0.60671	0.938034
GOBP_MEIOSIS_I_CELL_CYCLE_PROCESS	0.55825	0.989882	0.37797	0.999999	0.46014	0.911153
GOBP_MEIOTIC_CELL_CYCLE_PHASE_TRANSITION	0.43751	0.989882	0.78517	0.999999	0.99119	0.999478
GOBP_MEIOTIC_CHROMOSOME_CONDENSATION	0.38638	0.989882	0.07489	0.921477	0.29991	0.868862
GOBP_MEIOTIC_CHROMOSOME_SEGREGATION	0.46514	0.989882	0.69232	0.999999	0.79348	0.970778
GOBP_MELANOCYTE_DIFFERENTIATION	0.59515	0.989882	0.72665	0.999999	0.70429	0.954215
GOBP_MELANOSOME_ASSEMBLY	0.51637	0.989882	0.80125	0.999999	0.5221	0.923372
GOBP_MEMBRANE_BIOGENESIS	0.41818	0.989882	0.23055	0.999999	0.002693	0.408976
GOBP_MEMBRANE_DEPOLARIZATION	0.69609	0.989882	0.81517	0.999999	0.33622	0.879007
GOBP_MEMBRANE_DOCKING	0.53305	0.989882	0.63812	0.999999	0.0040698	0.466203
GOBP_MEMBRANE_FISSION	0.69409	0.989882	0.37842	0.999999	0.14267	0.80181
GOBP_MEMBRANE_INVAGINATION	0.47866	0.989882	0.73068	0.999999	0.7199	0.956419
GOBP_MEMBRANE_LIPID_BIOSYNTHETIC_PROCESS	0.6624	0.989882	0.57264	0.999999	0.10655	0.765969
GOBP_MEMBRANE_LIPID_CATABOLIC_PROCESS	0.64088	0.989882	0.42574	0.999999	0.017885	0.601021
GOBP_MEMBRANE_LIPID_METABOLIC_PROCESS	0.46552	0.989882	0.27405	0.999999	0.15321	0.806363
GOBP_MEMBRANE_PROTEIN_PROTEOLYSIS	0.64547	0.989882	0.99589	0.999999	0.37678	0.890931
GOBP_MEMBRANE_RAFT_ORGANIZATION	0.43157	0.989882	0.76111	0.999999	0.52096	0.922553
GOBP_MEMBRANE_REPOLARIZATION_DURING_ATRIAL_CARDIAC_MUSCLE_CELL_ACTION_POTENTIAL	0.42244	0.989882	0.35954	0.999999	0.5277	0.924133
GOBP_MEMBRANE_TO_MEMBRANE_DOCKING	0.6237	0.989882	0.5887	0.999999	0.5034	0.918804
GOBP_MESANGIAL_CELL_DEVELOPMENT	0.52522	0.989882	0.24814	0.999999	0.78636	0.968361
GOBP_MESANGIAL_CELL_DIFFERENTIATION	0.5194	0.989882	0.2888	0.999999	0.7767	0.968361
GOBP_MESENCHYMAL_CELL_APOPTOTIC_PROCESS	0.66455	0.989882	0.77504	0.999999	0.43939	0.907148
GOBP_MESENCHYMAL_CELL_DIFFERENTIATION	0.7429	0.989882	0.9516	0.999999	0.23213	0.850492
GOBP_MESENCHYMAL_CELL_DIFFERENTIATION_INVOLVED_IN_KIDNEY_DEVELOPMENT	0.49903	0.989882	0.73928	0.999999	0.36024	0.884935
GOBP_MESENCHYMAL_CELL_MIGRATION	0.43491	0.989882	0.62331	0.999999	0.79957	0.97169
GOBP_MESENCHYMAL_CELL_PROLIFERATION	0.63573	0.989882	0.82766	0.999999	0.69261	0.952048
GOBP_MESENCHYMAL_CELL_PROLIFERATION_INVOLVED_IN_LUNG_DEVELOPMENT	0.69346	0.989882	0.62478	0.999999	0.93471	0.994257
GOBP_MESENCHYMAL_STEM_CELL_MAINTENANCE_INVOLVED_IN_NEPHRON_MORPHOGENESIS	0.40412	0.989882	0.42372	0.999999	0.86804	0.982495
GOBP_MESENCHYME_DEVELOPMENT	0.62193	0.989882	0.9115	0.999999	0.13317	0.794256
GOBP_MESENCHYME_MIGRATION	0.59751	0.989882	0.3851	0.999999	0.3673	0.888836
GOBP_MESENCHYME_MORPHOGENESIS	0.43849	0.989882	0.4136	0.999999	0.95217	0.994568
GOBP_MESENDODERM_DEVELOPMENT	0.59238	0.989882	0.45695	0.999999	0.85479	0.980031
GOBP_MESODERMAL_CELL_MIGRATION	0.52028	0.989882	0.39101	0.999999	0.64355	0.945465
GOBP_MESONEPHRIC_TUBULE_MORPHOGENESIS	0.44208	0.989882	0.62547	0.999999	0.74085	0.96212
GOBP_METANEPHRIC_DISTAL_TUBULE_DEVELOPMENT	0.67575	0.989882	0.63191	0.999999	0.99106	0.999478
GOBP_METANEPHRIC_EPITHELIUM_DEVELOPMENT	0.56992	0.989882	0.67691	0.999999	0.90119	0.990077
GOBP_METANEPHRIC_LOOP_OF_HENLE_DEVELOPMENT	0.57005	0.989882	0.48818	0.999999	0.95104	0.994568
GOBP_METANEPHRIC_NEPHRON_DEVELOPMENT	0.4458	0.989882	0.57426	0.999999	0.73364	0.959137
GOBP_METANEPHRIC_NEPHRON_EPITHELIUM_DEVELOPMENT	0.62328	0.989882	0.67856	0.999999	0.94302	0.994406
GOBP_METANEPHRIC_NEPHRON_MORPHOGENESIS	0.53597	0.989882	0.58008	0.999999	0.7406	0.962118
GOBP_METANEPHRIC_NEPHRON_TUBULE_EPITHELIAL_CELL_DIFFERENTIATION	0.53715	0.989882	0.58645	0.999999	0.22409	0.842212
GOBP_METANEPHRIC_NEPHRON_TUBULE_MORPHOGENESIS	0.44791	0.989882	0.44444	0.999999	0.86281	0.981608
GOBP_METANEPHRIC_RENAL_VESICLE_MORPHOGENESIS	0.46344	0.989882	0.49189	0.999999	0.61884	0.939997
GOBP_METANEPHRIC_TUBULE_FORMATION	0.57924	0.989882	0.6847	0.999999	0.66938	0.949699
GOBP_METANEPHRIC_TUBULE_MORPHOGENESIS	0.50395	0.989882	0.5751	0.999999	0.82533	0.974636
GOBP_METANEPHROS_MORPHOGENESIS	0.71774	0.989882	0.79499	0.999999	0.84157	0.977396
GOBP_METHIONINE_BIOSYNTHETIC_PROCESS	0.39571	0.989882	0.2748	0.999999	0.9691	0.996551
GOBP_METHIONINE_METABOLIC_PROCESS	0.5872	0.989882	0.51803	0.999999	0.87195	0.983179
GOBP_METHYLGUANOSINE_CAP_DECAPPING	0.53885	0.989882	0.78622	0.999999	0.83592	0.976014
GOBP_MHC_CLASS_II_BIOSYNTHETIC_PROCESS	0.53167	0.989882	0.68038	0.999999	0.045933	0.687901
GOBP_MICROGLIAL_CELL_ACTIVATION_INVOLVED_IN_IMMUNE_RESPONSE	0.5151	0.989882	0.65779	0.999999	0.12094	0.780676
GOBP_MICROGLIAL_CELL_MIGRATION	0.41628	0.989882	0.69105	0.999999	0.40907	0.900635
GOBP_MICROGLIAL_CELL_PROLIFERATION	0.62498	0.989882	0.75259	0.999999	0.45465	0.910362
GOBP_MICROTUBULE_ANCHORING_AT_MICROTUBULE_ORGANIZING_CENTER	0.73687	0.989882	0.7487	0.999999	0.42325	0.903312
GOBP_MICROTUBULE_BASED_PROTEIN_TRANSPORT	0.48192	0.989882	0.54207	0.999999	0.28891	0.862984
GOBP_MICROTUBULE_CYTOSKELETON_ORGANIZATION	0.61333	0.989882	0.91796	0.999999	0.24627	0.85653
GOBP_MICROTUBULE_NUCLEATION	0.59418	0.989882	0.74731	0.999999	0.55774	0.928909
GOBP_MICROTUBULE_NUCLEATION_BY_MICROTUBULE_ORGANIZING_CENTER	0.38229	0.989882	0.3468	0.999999	0.34699	0.881447
GOBP_MICTURITION	0.58451	0.989882	0.68132	0.999999	0.28795	0.862984
GOBP_MIDBRAIN_HINDBRAIN_BOUNDARY_DEVELOPMENT	0.44493	0.989882	0.42688	0.999999	0.93489	0.994257
GOBP_MINERALOCORTICOID_BIOSYNTHETIC_PROCESS	0.52357	0.989882	0.62996	0.999999	0.41632	0.902245
GOBP_MINERALOCORTICOID_METABOLIC_PROCESS	0.65348	0.989882	0.71349	0.999999	0.38985	0.89546
GOBP_MIRNA_CATABOLIC_PROCESS	0.39765	0.989882	0.56533	0.999999	0.038158	0.677855
GOBP_MIRNA_MEDIATED_GENE_SILENCING_BY_MRNA_DESTABILIZATION	0.56276	0.989882	0.6011	0.999999	0.21415	0.835838
GOBP_MISMATCH_REPAIR	0.59295	0.989882	0.31714	0.999999	0.90327	0.990077
GOBP_MITOCHONDRIAL_DNA_METABOLIC_PROCESS	0.69321	0.989882	0.55804	0.999999	0.4619	0.911153
GOBP_MITOCHONDRIAL_DNA_REPAIR	0.56499	0.989882	0.46628	0.999999	0.30707	0.870442
GOBP_MITOCHONDRIAL_ELECTRON_TRANSPORT_CYTOCHROME_C_TO_OXYGEN	0.44681	0.989882	0.67049	0.999999	0.56236	0.928909
GOBP_MITOCHONDRIAL_FRAGMENTATION_INVOLVED_IN_APOPTOTIC_PROCESS	0.69798	0.989882	0.67146	0.999999	0.11529	0.776331
GOBP_MITOCHONDRIAL_PROTEIN_CATABOLIC_PROCESS	0.69022	0.989882	0.7803	0.999999	0.66594	0.949228
GOBP_MITOCHONDRIAL_RESPIRASOME_ASSEMBLY	0.36849	0.989882	0.35554	0.999999	0.5411	0.926098
GOBP_MITOCHONDRIAL_RNA_METABOLIC_PROCESS	0.41442	0.989882	0.79764	0.999999	0.51348	0.92074
GOBP_MITOCHONDRIAL_TRANSLATION	0.39079	0.989882	0.52939	0.999999	0.59163	0.935291
GOBP_MITOCHONDRIAL_TRANSLATIONAL_ELONGATION	0.66079	0.989882	0.78916	0.999999	0.54583	0.927573
GOBP_MITOCHONDRIAL_TRANSMEMBRANE_TRANSPORT	0.67206	0.989882	0.96248	0.999999	0.023793	0.629858
GOBP_MITOCHONDRIAL_TRANSPORT	0.70248	0.989882	0.97759	0.999999	0.32715	0.875449
GOBP_MITOCHONDRION_DISTRIBUTION	0.44153	0.989882	0.41822	0.999999	0.28347	0.861179
GOBP_MITOCHONDRION_ENDOPLASMIC_RETICULUM_MEMBRANE_TETHERING	0.5975	0.989882	0.5322	0.999999	0.32586	0.874791
GOBP_MITOCHONDRION_MORPHOGENESIS	0.47979	0.989882	0.65364	0.999999	0.57354	0.930831
GOBP_MITOTIC_CELL_CYCLE_CHECKPOINT_SIGNALING	0.55648	0.989882	0.16664	0.973184	0.63851	0.944614
GOBP_MITOTIC_CYTOKINESIS	0.40245	0.989882	0.25048	0.999999	0.67503	0.951697
GOBP_MITOTIC_DNA_REPLICATION_CHECKPOINT_SIGNALING	0.61688	0.989882	0.43603	0.999999	0.31353	0.870442
GOBP_MITOTIC_G2_M_TRANSITION_CHECKPOINT	0.69211	0.989882	0.49083	0.999999	0.76907	0.96761
GOBP_MITOTIC_INTRA_S_DNA_DAMAGE_CHECKPOINT_SIGNALING	0.44955	0.989882	0.29626	0.999999	0.59527	0.935384
GOBP_MITOTIC_NUCLEAR_MEMBRANE_ORGANIZATION	0.37323	0.989882	0.39798	0.999999	0.16014	0.809459
GOBP_MITOTIC_RECOMBINATION	0.39296	0.989882	0.36152	0.999999	0.57081	0.930371
GOBP_MODIFIED_AMINO_ACID_TRANSPORT	0.40259	0.989882	0.16177	0.968911	0.43348	0.906518
GOBP_MODULATION_BY_HOST_OF_VIRAL_PROCESS	0.49633	0.989882	0.29149	0.999999	0.67755	0.952022
GOBP_MODULATION_BY_HOST_OF_VIRAL_RNA_GENOME_REPLICATION	0.73729	0.989882	0.34099	0.999999	0.80532	0.971736
GOBP_MODULATION_OF_PROCESS_OF_ANOTHER_ORGANISM	0.3649	0.989882	0.31269	0.999999	0.8706	0.982931
GOBP_MOLTING_CYCLE	0.42911	0.989882	0.1562	0.968856	0.83779	0.976472
GOBP_MOLTING_CYCLE_PROCESS	0.51422	0.989882	0.42515	0.999999	0.85723	0.980581
GOBP_MONOACYLGLYCEROL_BIOSYNTHETIC_PROCESS	0.73427	0.989882	0.62734	0.999999	0.68249	0.952048
GOBP_MONOATOMIC_ANION_TRANSPORT	0.50035	0.989882	0.72935	0.999999	0.82215	0.974191
GOBP_MONOATOMIC_ION_TRANSMEMBRANE_TRANSPORT	0.74069	0.989882	0.66853	0.999999	0.70604	0.954215
GOBP_MONOCYTE_CHEMOTAXIS	0.53689	0.989882	0.91559	0.999999	0.73994	0.962066
GOBP_MONONUCLEAR_CELL_MIGRATION	0.6236	0.989882	0.93603	0.999999	0.53252	0.924615
GOBP_MONOSACCHARIDE_METABOLIC_PROCESS	0.62456	0.989882	0.58965	0.999999	0.48116	0.914922
GOBP_MORPHOGENESIS_OF_AN_ENDOTHELIUM	0.64962	0.989882	0.3892	0.999999	0.29319	0.865154
GOBP_MORPHOGENESIS_OF_AN_EPITHELIAL_BUD	0.73018	0.989882	0.81375	0.999999	0.25267	0.858186
GOBP_MORPHOGENESIS_OF_AN_EPITHELIAL_FOLD	0.72135	0.989882	0.80465	0.999999	0.19113	0.828664
GOBP_MORPHOGENESIS_OF_AN_EPITHELIUM	0.4819	0.989882	0.61598	0.999999	0.12516	0.783423
GOBP_MORPHOGENESIS_OF_EMBRYONIC_EPITHELIUM	0.4581	0.989882	0.51156	0.999999	0.35648	0.884675
GOBP_MOTILE_CILIUM_ASSEMBLY	0.43994	0.989882	0.71928	0.999999	0.60641	0.937997
GOBP_MOTOR_LEARNING	0.4169	0.989882	0.41036	0.999999	0.48935	0.915992
GOBP_MOTOR_NEURON_AXON_GUIDANCE	0.52218	0.989882	0.35904	0.999999	0.76189	0.966244
GOBP_MRNA_3_END_PROCESSING	0.644	0.989882	0.81686	0.999999	0.5784	0.931926
GOBP_MRNA_3_END_PROCESSING_BY_STEM_LOOP_BINDING_AND_CLEAVAGE	0.53372	0.989882	0.89606	0.999999	0.3446	0.880896
GOBP_MRNA_3_SPLICE_SITE_RECOGNITION	0.39606	0.989882	0.63564	0.999999	0.55616	0.928909
GOBP_MRNA_5_SPLICE_SITE_RECOGNITION	0.60391	0.989882	0.68424	0.999999	0.12675	0.786365
GOBP_MRNA_ALTERNATIVE_POLYADENYLATION	0.45283	0.989882	0.46752	0.999999	0.9308	0.994057
GOBP_MRNA_CIS_SPLICING_VIA_SPLICEOSOME	0.73515	0.989882	0.76084	0.999999	0.46673	0.911153
GOBP_MRNA_CLEAVAGE_INVOLVED_IN_MRNA_PROCESSING	0.66773	0.989882	0.71677	0.999999	0.71683	0.955956
GOBP_MRNA_PROCESSING	0.74398	0.989882	0.43124	0.999999	0.60235	0.93595
GOBP_MRNA_TRANSCRIPTION	0.71579	0.989882	0.37085	0.999999	0.61234	0.938731
GOBP_MRNA_TRANSPORT	0.59216	0.989882	0.59738	0.999999	0.81128	0.972712
GOBP_MUCOSA_ASSOCIATED_LYMPHOID_TISSUE_DEVELOPMENT	0.53308	0.989882	0.58885	0.999999	0.74112	0.96212
GOBP_MUCUS_SECRETION	0.71653	0.989882	0.68852	0.999999	0.067483	0.721121
GOBP_MULTICELLULAR_ORGANISMAL_LEVEL_HOMEOSTASIS	0.36902	0.989882	0.41399	0.999999	0.19401	0.830304
GOBP_MULTICELLULAR_ORGANISMAL_LEVEL_IRON_ION_HOMEOSTASIS	0.6875	0.989882	0.37393	0.999999	0.15001	0.803276
GOBP_MULTICELLULAR_ORGANISM_REPRODUCTION	0.46198	0.989882	0.28809	0.999999	0.16792	0.816882
GOBP_MULTINUCLEAR_OSTEOCLAST_DIFFERENTIATION	0.70016	0.989882	0.33762	0.999999	0.60232	0.93595
GOBP_MULTIVESICULAR_BODY_ORGANIZATION	0.44453	0.989882	0.25684	0.999999	0.065139	0.721121
GOBP_MULTIVESICULAR_BODY_SORTING_PATHWAY	0.6822	0.989882	0.54189	0.999999	0.082331	0.741073
GOBP_MULTI_CILIATED_EPITHELIAL_CELL_DIFFERENTIATION	0.56702	0.989882	0.42744	0.999999	0.4358	0.906673
GOBP_MUSCLE_CELL_APOPTOTIC_PROCESS	0.44403	0.989882	0.91853	0.999999	0.059368	0.715291
GOBP_MUSCLE_CELL_FATE_COMMITMENT	0.60712	0.989882	0.66865	0.999999	0.12664	0.786319
GOBP_MUSCLE_CONTRACTION	0.53979	0.989882	0.49305	0.999999	0.47301	0.912309
GOBP_MUSCLE_ORGAN_DEVELOPMENT	0.51603	0.989882	0.7524	0.999999	0.10085	0.759462
GOBP_MUSCLE_SYSTEM_PROCESS	0.44122	0.989882	0.31776	0.999999	0.24728	0.857237
GOBP_MUSCLE_TISSUE_DEVELOPMENT	0.37767	0.989882	0.6571	0.999999	0.15298	0.805846
GOBP_MYELOID_CELL_APOPTOTIC_PROCESS	0.7133	0.989882	0.44359	0.999999	0.84739	0.978241
GOBP_MYELOID_DENDRITIC_CELL_ACTIVATION	0.49279	0.989882	0.88877	0.999999	0.11553	0.776331
GOBP_MYELOID_LEUKOCYTE_CYTOKINE_PRODUCTION	0.49657	0.989882	0.49193	0.999999	0.70089	0.953538
GOBP_MYELOID_LEUKOCYTE_MIGRATION	0.37375	0.989882	0.77116	0.999999	0.31218	0.870442
GOBP_MYELOID_PROGENITOR_CELL_DIFFERENTIATION	0.5848	0.989882	0.3643	0.999999	0.35404	0.884675
GOBP_MYOBLAST_FATE_COMMITMENT	0.68655	0.989882	0.64712	0.999999	0.69013	0.952048
GOBP_MYOTUBE_CELL_DEVELOPMENT	0.49166	0.989882	0.79372	0.999999	0.89207	0.988579
GOBP_MYOTUBE_DIFFERENTIATION	0.49189	0.989882	0.83822	0.999999	0.0037699	0.461175
GOBP_NADH_DEHYDROGENASE_COMPLEX_ASSEMBLY	0.68885	0.989882	0.95024	0.999999	0.84528	0.97758
GOBP_NADPH_OXIDATION	0.42228	0.989882	0.44175	0.999999	0.79003	0.969277
GOBP_NATURAL_KILLER_CELL_CYTOKINE_PRODUCTION	0.49543	0.989882	0.59491	0.999999	0.35975	0.884675
GOBP_NATURAL_KILLER_CELL_MEDIATED_IMMUNE_RESPONSE_TO_TUMOR_CELL	0.45141	0.989882	0.65373	0.999999	0.56039	0.928909
GOBP_NCRNA_CATABOLIC_PROCESS	0.69746	0.989882	0.5239	0.999999	0.41584	0.902245
GOBP_NCRNA_EXPORT_FROM_NUCLEUS	0.49504	0.989882	0.40467	0.999999	0.63137	0.941987
GOBP_NCRNA_PROCESSING	0.57302	0.989882	0.55989	0.999999	0.85142	0.978943
GOBP_NECROTIC_CELL_DEATH	0.69053	0.989882	0.94022	0.999999	0.10293	0.760161
GOBP_NEGATIVE_REGULATION_BY_HOST_OF_VIRAL_PROCESS	0.59643	0.989882	0.7692	0.999999	0.14091	0.800338
GOBP_NEGATIVE_REGULATION_BY_HOST_OF_VIRAL_TRANSCRIPTION	0.6289	0.989882	0.74832	0.999999	0.38539	0.893168
GOBP_NEGATIVE_REGULATION_OF_ACTIN_FILAMENT_BUNDLE_ASSEMBLY	0.56158	0.989882	0.64158	0.999999	0.13824	0.794938
GOBP_NEGATIVE_REGULATION_OF_ACTIVATED_T_CELL_PROLIFERATION	0.54861	0.989882	0.71835	0.999999	0.020756	0.615225
GOBP_NEGATIVE_REGULATION_OF_ACTIVIN_RECEPTOR_SIGNALING_PATHWAY	0.47168	0.989882	0.61432	0.999999	0.95032	0.994568
GOBP_NEGATIVE_REGULATION_OF_ACUTE_INFLAMMATORY_RESPONSE_TO_ANTIGENIC_STIMULUS	0.64986	0.989882	0.68136	0.999999	0.84385	0.977475
GOBP_NEGATIVE_REGULATION_OF_ADAPTIVE_IMMUNE_RESPONSE	0.49414	0.989882	0.63791	0.999999	0.0032044	0.433468
GOBP_NEGATIVE_REGULATION_OF_ADENYLATE_CYCLASE_ACTIVATING_G_PROTEIN_COUPLED_RECEPTOR_SIGNALING_PATHWAY	0.64735	0.989882	0.81717	0.999999	0.57554	0.931417
GOBP_NEGATIVE_REGULATION_OF_ALCOHOL_BIOSYNTHETIC_PROCESS	0.46938	0.989882	0.27114	0.999999	0.22345	0.841653
GOBP_NEGATIVE_REGULATION_OF_ALPHA_BETA_T_CELL_PROLIFERATION	0.38898	0.989882	0.3675	0.999999	0.87545	0.984391
GOBP_NEGATIVE_REGULATION_OF_AMIDE_METABOLIC_PROCESS	0.44533	0.989882	0.58861	0.999999	0.20053	0.833637
GOBP_NEGATIVE_REGULATION_OF_AMYLOID_PRECURSOR_PROTEIN_BIOSYNTHETIC_PROCESS	0.59757	0.989882	0.66699	0.999999	0.28163	0.861179
GOBP_NEGATIVE_REGULATION_OF_AMYLOID_PRECURSOR_PROTEIN_CATABOLIC_PROCESS	0.67393	0.989882	0.69691	0.999999	0.024817	0.629858
GOBP_NEGATIVE_REGULATION_OF_ANOIKIS	0.37707	0.989882	0.27451	0.999999	0.5344	0.924615
GOBP_NEGATIVE_REGULATION_OF_APOPTOTIC_SIGNALING_PATHWAY	0.6963	0.989882	0.96954	0.999999	0.26527	0.860538
GOBP_NEGATIVE_REGULATION_OF_ASTROCYTE_ACTIVATION	0.52477	0.989882	0.53638	0.999999	0.34666	0.881447
GOBP_NEGATIVE_REGULATION_OF_ASTROCYTE_DIFFERENTIATION	0.39019	0.989882	0.3221	0.999999	0.64752	0.946556
GOBP_NEGATIVE_REGULATION_OF_ATPASE_COUPLED_CALCIUM_TRANSMEMBRANE_TRANSPORTER_ACTIVITY	0.37622	0.989882	0.44403	0.999999	0.91929	0.992926
GOBP_NEGATIVE_REGULATION_OF_ATP_DEPENDENT_ACTIVITY	0.70198	0.989882	0.9072	0.999999	0.54672	0.927642
GOBP_NEGATIVE_REGULATION_OF_AUTOPHAGY	0.71746	0.989882	0.62781	0.999999	0.32489	0.874476
GOBP_NEGATIVE_REGULATION_OF_AXONOGENESIS	0.40376	0.989882	0.5435	0.999999	0.069566	0.721721
GOBP_NEGATIVE_REGULATION_OF_AXON_EXTENSION_INVOLVED_IN_AXON_GUIDANCE	0.69648	0.989882	0.73545	0.999999	0.3676	0.888836
GOBP_NEGATIVE_REGULATION_OF_BICELLULAR_TIGHT_JUNCTION_ASSEMBLY	0.55485	0.989882	0.38005	0.999999	0.6644	0.949228
GOBP_NEGATIVE_REGULATION_OF_BINDING	0.69176	0.989882	0.83659	0.999999	0.76252	0.966419
GOBP_NEGATIVE_REGULATION_OF_BIOMINERAL_TISSUE_DEVELOPMENT	0.59902	0.989882	0.8066	0.999999	0.78	0.968361
GOBP_NEGATIVE_REGULATION_OF_BLOOD_VESSEL_ENDOTHELIAL_CELL_MIGRATION	0.57252	0.989882	0.44969	0.999999	0.14584	0.802967
GOBP_NEGATIVE_REGULATION_OF_BMP_SIGNALING_PATHWAY	0.56957	0.989882	0.55591	0.999999	0.91679	0.992115
GOBP_NEGATIVE_REGULATION_OF_BONE_MINERALIZATION	0.55392	0.989882	0.80557	0.999999	0.55229	0.928621
GOBP_NEGATIVE_REGULATION_OF_BONE_REMODELING	0.61893	0.989882	0.66651	0.999999	0.74881	0.965175
GOBP_NEGATIVE_REGULATION_OF_B_CELL_ACTIVATION	0.58711	0.989882	0.70287	0.999999	0.018275	0.604568
GOBP_NEGATIVE_REGULATION_OF_B_CELL_PROLIFERATION	0.41368	0.989882	0.67012	0.999999	0.0095916	0.546073
GOBP_NEGATIVE_REGULATION_OF_B_CELL_RECEPTOR_SIGNALING_PATHWAY	0.60512	0.989882	0.99675	0.999999	0.13005	0.790958
GOBP_NEGATIVE_REGULATION_OF_CALCINEURIN_MEDIATED_SIGNALING	0.39895	0.989882	0.4069	0.999999	0.049507	0.698278
GOBP_NEGATIVE_REGULATION_OF_CALCIUM_ION_DEPENDENT_EXOCYTOSIS	0.63244	0.989882	0.89501	0.999999	0.10699	0.766003
GOBP_NEGATIVE_REGULATION_OF_CALCIUM_ION_IMPORT_ACROSS_PLASMA_MEMBRANE	0.70446	0.989882	0.72009	0.999999	0.32157	0.87153
GOBP_NEGATIVE_REGULATION_OF_CALCIUM_ION_TRANSMEMBRANE_TRANSPORT_VIA_HIGH_VOLTAGE_GATED_CALCIUM_CHANNEL	0.43161	0.989882	0.37597	0.999999	0.73687	0.961312
GOBP_NEGATIVE_REGULATION_OF_CALCIUM_MEDIATED_SIGNALING	0.40919	0.989882	0.41425	0.999999	0.018598	0.607885
GOBP_NEGATIVE_REGULATION_OF_CARDIAC_MUSCLE_ADAPTATION	0.67351	0.989882	0.43511	0.999999	0.012328	0.567308
GOBP_NEGATIVE_REGULATION_OF_CARDIAC_MUSCLE_CELL_DIFFERENTIATION	0.42239	0.989882	0.41071	0.999999	0.12302	0.782385
GOBP_NEGATIVE_REGULATION_OF_CARDIAC_MUSCLE_CONTRACTION	0.74409	0.989882	0.70619	0.999999	0.69955	0.95306
GOBP_NEGATIVE_REGULATION_OF_CATABOLIC_PROCESS	0.36722	0.989882	0.36287	0.999999	0.51204	0.91989
GOBP_NEGATIVE_REGULATION_OF_CATALYTIC_ACTIVITY	0.41495	0.989882	0.68432	0.999999	0.38722	0.893512
GOBP_NEGATIVE_REGULATION_OF_CD8_POSITIVE_ALPHA_BETA_T_CELL_ACTIVATION	0.71017	0.989882	0.6557	0.999999	0.35982	0.884675
GOBP_NEGATIVE_REGULATION_OF_CELLULAR_RESPIRATION	0.7476	0.989882	0.74022	0.999999	0.94569	0.994509
GOBP_NEGATIVE_REGULATION_OF_CELLULAR_RESPONSE_TO_GROWTH_FACTOR_STIMULUS	0.51372	0.989882	0.54073	0.999999	0.87966	0.985318
GOBP_NEGATIVE_REGULATION_OF_CELLULAR_RESPONSE_TO_HYPOXIA	0.57573	0.989882	0.58294	0.999999	0.64637	0.946287
GOBP_NEGATIVE_REGULATION_OF_CELLULAR_RESPONSE_TO_INSULIN_STIMULUS	0.73448	0.989882	0.56715	0.999999	0.94236	0.994406
GOBP_NEGATIVE_REGULATION_OF_CELLULAR_RESPONSE_TO_VASCULAR_ENDOTHELIAL_GROWTH_FACTOR_STIMULUS	0.65918	0.989882	0.61378	0.999999	0.8822	0.986344
GOBP_NEGATIVE_REGULATION_OF_CELLULAR_SENESCENCE	0.40531	0.989882	0.4269	0.999999	0.081548	0.741073
GOBP_NEGATIVE_REGULATION_OF_CELL_ACTIVATION	0.51008	0.989882	0.6971	0.999999	0.18662	0.826725
GOBP_NEGATIVE_REGULATION_OF_CELL_ADHESION	0.62312	0.989882	0.61776	0.999999	0.21661	0.837732
GOBP_NEGATIVE_REGULATION_OF_CELL_ADHESION_MEDIATED_BY_INTEGRIN	0.44677	0.989882	0.031981	0.822978	0.64662	0.946387
GOBP_NEGATIVE_REGULATION_OF_CELL_CELL_ADHESION	0.58057	0.989882	0.75434	0.999999	0.37872	0.891951
GOBP_NEGATIVE_REGULATION_OF_CELL_CYCLE	0.5151	0.989882	0.19146	0.984434	0.17272	0.821048
GOBP_NEGATIVE_REGULATION_OF_CELL_CYCLE_CHECKPOINT	0.55956	0.989882	0.38588	0.999999	0.043196	0.685648
GOBP_NEGATIVE_REGULATION_OF_CELL_CYCLE_G1_S_PHASE_TRANSITION	0.52697	0.989882	0.098455	0.944939	0.31261	0.870442
GOBP_NEGATIVE_REGULATION_OF_CELL_DEVELOPMENT	0.66411	0.989882	0.90739	0.999999	0.31753	0.870442
GOBP_NEGATIVE_REGULATION_OF_CELL_DIFFERENTIATION	0.5324	0.989882	0.64987	0.999999	0.070661	0.723247
GOBP_NEGATIVE_REGULATION_OF_CELL_FATE_SPECIFICATION	0.70445	0.989882	0.77635	0.999999	0.2645	0.860538
GOBP_NEGATIVE_REGULATION_OF_CELL_MIGRATION_INVOLVED_IN_SPROUTING_ANGIOGENESIS	0.47754	0.989882	0.34378	0.999999	0.43966	0.907148
