## Supplementary material for "Disentangling the Shared and Differential Genetic Architecture Between COVID-19 and Other Respiratory Disorders: A Multi-Omics Genome-Wide Analysis": A2_Pneumonia.b.meta.xlsx (part 17 of 17)

### Sheet: T11.magma_gene_set (continued)
Table 11. Gene set analysis based on DDx-derived GWAS using MAGMA
GOBP_NEGATIVE_REGULATION_OF_CELL_POPULATION_PROLIFERATION	0.58397	0.989882	0.52011	0.999999	0.86779	0.982462
GOBP_NEGATIVE_REGULATION_OF_CELL_SIZE	0.41611	0.989882	0.60589	0.999999	0.26632	0.860538
GOBP_NEGATIVE_REGULATION_OF_CELL_VOLUME	0.47062	0.989882	0.57741	0.999999	0.83174	0.975537
GOBP_NEGATIVE_REGULATION_OF_CENTROSOME_DUPLICATION	0.4116	0.989882	0.49758	0.999999	0.41594	0.902245
GOBP_NEGATIVE_REGULATION_OF_CHEMOKINE_MEDIATED_SIGNALING_PATHWAY	0.58529	0.989882	0.58312	0.999999	0.75743	0.96554
GOBP_NEGATIVE_REGULATION_OF_CHEMOTAXIS	0.52449	0.989882	0.5447	0.999999	0.71833	0.956139
GOBP_NEGATIVE_REGULATION_OF_CHOLESTEROL_STORAGE	0.6127	0.989882	0.72193	0.999999	0.14746	0.802967
GOBP_NEGATIVE_REGULATION_OF_CHONDROCYTE_PROLIFERATION	0.51391	0.989882	0.53209	0.999999	0.43469	0.906673
GOBP_NEGATIVE_REGULATION_OF_CHRONIC_INFLAMMATORY_RESPONSE	0.6522	0.989882	0.91409	0.999999	0.27208	0.860538
GOBP_NEGATIVE_REGULATION_OF_CILIUM_ASSEMBLY	0.47184	0.989882	0.76	0.999999	0.68903	0.952048
GOBP_NEGATIVE_REGULATION_OF_CIRCADIAN_RHYTHM	0.65476	0.989882	0.5352	0.999999	0.42408	0.903312
GOBP_NEGATIVE_REGULATION_OF_COAGULATION	0.57077	0.989882	0.60818	0.999999	0.046054	0.687901
GOBP_NEGATIVE_REGULATION_OF_COLD_INDUCED_THERMOGENESIS	0.63441	0.989882	0.85212	0.999999	0.42641	0.904138
GOBP_NEGATIVE_REGULATION_OF_COLLATERAL_SPROUTING	0.60692	0.989882	0.57833	0.999999	0.27915	0.861179
GOBP_NEGATIVE_REGULATION_OF_COMPLEMENT_ACTIVATION	0.71908	0.989882	0.80821	0.999999	0.41285	0.901249
GOBP_NEGATIVE_REGULATION_OF_CYCLIC_NUCLEOTIDE_PHOSPHODIESTERASE_ACTIVITY	0.5311	0.989882	0.87176	0.999999	0.68212	0.952048
GOBP_NEGATIVE_REGULATION_OF_CYSTEINE_TYPE_ENDOPEPTIDASE_ACTIVITY	0.38827	0.989882	0.23808	0.999999	0.52468	0.924133
GOBP_NEGATIVE_REGULATION_OF_CYTOKINE_PRODUCTION	0.51486	0.989882	0.45588	0.999999	0.57677	0.931417
GOBP_NEGATIVE_REGULATION_OF_CYTOKINE_PRODUCTION_INVOLVED_IN_IMMUNE_RESPONSE	0.46443	0.989882	0.43948	0.999999	0.077525	0.734352
GOBP_NEGATIVE_REGULATION_OF_CYTOKINE_PRODUCTION_INVOLVED_IN_INFLAMMATORY_RESPONSE	0.73694	0.989882	0.98341	0.999999	0.79029	0.969279
GOBP_NEGATIVE_REGULATION_OF_DEFENSE_RESPONSE_TO_VIRUS	0.54401	0.989882	0.41194	0.999999	0.85275	0.979202
GOBP_NEGATIVE_REGULATION_OF_DELAYED_RECTIFIER_POTASSIUM_CHANNEL_ACTIVITY	0.55792	0.989882	0.6465	0.999999	0.47509	0.913184
GOBP_NEGATIVE_REGULATION_OF_DENDRITE_MORPHOGENESIS	0.57335	0.989882	0.63523	0.999999	0.74393	0.962435
GOBP_NEGATIVE_REGULATION_OF_DENDRITIC_CELL_APOPTOTIC_PROCESS	0.39339	0.989882	0.72448	0.999999	0.75028	0.965175
GOBP_NEGATIVE_REGULATION_OF_DENDRITIC_SPINE_DEVELOPMENT	0.67523	0.989882	0.58682	0.999999	0.66768	0.949629
GOBP_NEGATIVE_REGULATION_OF_DENDRITIC_SPINE_MORPHOGENESIS	0.62165	0.989882	0.49081	0.999999	0.57427	0.930901
GOBP_NEGATIVE_REGULATION_OF_DEPHOSPHORYLATION	0.63907	0.989882	0.77824	0.999999	0.97101	0.996551
GOBP_NEGATIVE_REGULATION_OF_DEVELOPMENTAL_PROCESS	0.37261	0.989882	0.54042	0.999999	0.14948	0.803276
GOBP_NEGATIVE_REGULATION_OF_DIGESTIVE_SYSTEM_PROCESS	0.51615	0.989882	0.86303	0.999999	0.42026	0.903312
GOBP_NEGATIVE_REGULATION_OF_DNA_BIOSYNTHETIC_PROCESS	0.68095	0.989882	0.8373	0.999999	0.64168	0.945072
GOBP_NEGATIVE_REGULATION_OF_DNA_METABOLIC_PROCESS	0.65524	0.989882	0.76834	0.999999	0.65075	0.948238
GOBP_NEGATIVE_REGULATION_OF_DNA_REPLICATION	0.6973	0.989882	0.658	0.999999	0.5336	0.924615
GOBP_NEGATIVE_REGULATION_OF_DNA_TEMPLATED_DNA_REPLICATION	0.74309	0.989882	0.76703	0.999999	0.58935	0.934578
GOBP_NEGATIVE_REGULATION_OF_DOPAMINE_SECRETION	0.49373	0.989882	0.62349	0.999999	0.81276	0.973457
GOBP_NEGATIVE_REGULATION_OF_ENDOCYTOSIS	0.47874	0.989882	0.75482	0.999999	0.3939	0.896436
GOBP_NEGATIVE_REGULATION_OF_ENDOPLASMIC_RETICULUM_CALCIUM_ION_CONCENTRATION	0.46697	0.989882	0.58161	0.999999	0.23991	0.855034
GOBP_NEGATIVE_REGULATION_OF_ENDOPLASMIC_RETICULUM_STRESS_INDUCED_INTRINSIC_APOPTOTIC_SIGNALING_PATHWAY	0.58927	0.989882	0.90999	0.999999	0.8646	0.981693
GOBP_NEGATIVE_REGULATION_OF_ENDOTHELIAL_CELL_DIFFERENTIATION	0.71993	0.989882	0.66528	0.999999	0.70211	0.954159
GOBP_NEGATIVE_REGULATION_OF_EPITHELIAL_CELL_APOPTOTIC_PROCESS	0.45294	0.989882	0.5	0.999999	0.041187	0.68148
GOBP_NEGATIVE_REGULATION_OF_EPITHELIAL_CELL_MIGRATION	0.42429	0.989882	0.3014	0.999999	0.34229	0.880765
GOBP_NEGATIVE_REGULATION_OF_ESTABLISHMENT_OF_PROTEIN_LOCALIZATION	0.52002	0.989882	0.72834	0.999999	0.021683	0.62099
GOBP_NEGATIVE_REGULATION_OF_EXCITATORY_POSTSYNAPTIC_POTENTIAL	0.49443	0.989882	0.37102	0.999999	0.045144	0.687901
GOBP_NEGATIVE_REGULATION_OF_EXECUTION_PHASE_OF_APOPTOSIS	0.48822	0.989882	0.36479	0.999999	0.98507	0.999232
GOBP_NEGATIVE_REGULATION_OF_EXOCYTOSIS	0.67136	0.989882	0.85726	0.999999	0.35316	0.884273
GOBP_NEGATIVE_REGULATION_OF_FATTY_ACID_BETA_OXIDATION	0.66475	0.989882	0.60183	0.999999	0.48638	0.915992
GOBP_NEGATIVE_REGULATION_OF_FATTY_ACID_BIOSYNTHETIC_PROCESS	0.42866	0.989882	0.24692	0.999999	0.081367	0.741073
GOBP_NEGATIVE_REGULATION_OF_FATTY_ACID_OXIDATION	0.54017	0.989882	0.32146	0.999999	0.37152	0.889966
GOBP_NEGATIVE_REGULATION_OF_FAT_CELL_DIFFERENTIATION	0.69761	0.989882	0.88235	0.999999	0.7142	0.955752
GOBP_NEGATIVE_REGULATION_OF_FEEDING_BEHAVIOR	0.42391	0.989882	0.52038	0.999999	0.19453	0.830421
GOBP_NEGATIVE_REGULATION_OF_FIBRINOLYSIS	0.41006	0.989882	0.34258	0.999999	0.1546	0.807129
GOBP_NEGATIVE_REGULATION_OF_FIBROBLAST_APOPTOTIC_PROCESS	0.5485	0.989882	0.38988	0.999999	0.88207	0.986344
GOBP_NEGATIVE_REGULATION_OF_FIBROBLAST_GROWTH_FACTOR_RECEPTOR_SIGNALING_PATHWAY	0.70371	0.989882	0.68909	0.999999	0.72637	0.95875
GOBP_NEGATIVE_REGULATION_OF_FIBROBLAST_PROLIFERATION	0.39959	0.989882	0.20799	0.993309	0.73301	0.958788
GOBP_NEGATIVE_REGULATION_OF_FILOPODIUM_ASSEMBLY	0.37735	0.989882	0.83615	0.999999	0.18216	0.824192
GOBP_NEGATIVE_REGULATION_OF_GENE_EXPRESSION_EPIGENETIC	0.63755	0.989882	0.58498	0.999999	0.2795	0.861179
GOBP_NEGATIVE_REGULATION_OF_GLIAL_CELL_APOPTOTIC_PROCESS	0.3947	0.989882	0.42534	0.999999	0.44179	0.907338
GOBP_NEGATIVE_REGULATION_OF_GLIAL_CELL_PROLIFERATION	0.53543	0.989882	0.78508	0.999999	0.80673	0.971736
GOBP_NEGATIVE_REGULATION_OF_GLIOGENESIS	0.66122	0.989882	0.63856	0.999999	0.58926	0.934578
GOBP_NEGATIVE_REGULATION_OF_GLUCOCORTICOID_METABOLIC_PROCESS	0.42346	0.989882	0.40378	0.999999	0.46481	0.911153
GOBP_NEGATIVE_REGULATION_OF_GLYCOGEN_METABOLIC_PROCESS	0.61547	0.989882	0.35285	0.999999	0.69909	0.95306
GOBP_NEGATIVE_REGULATION_OF_GLYCOPROTEIN_METABOLIC_PROCESS	0.5808	0.989882	0.48902	0.999999	0.11804	0.77804
GOBP_NEGATIVE_REGULATION_OF_GONADOTROPIN_SECRETION	0.4549	0.989882	0.26251	0.999999	0.00019154	0.238417
GOBP_NEGATIVE_REGULATION_OF_GRANULOCYTE_CHEMOTAXIS	0.49181	0.989882	0.45374	0.999999	0.41704	0.902648
GOBP_NEGATIVE_REGULATION_OF_GTPASE_ACTIVITY	0.40657	0.989882	0.273	0.999999	0.44263	0.90765
GOBP_NEGATIVE_REGULATION_OF_GUANYL_NUCLEOTIDE_EXCHANGE_FACTOR_ACTIVITY	0.46376	0.989882	0.32614	0.999999	0.35831	0.884675
GOBP_NEGATIVE_REGULATION_OF_G_PROTEIN_COUPLED_RECEPTOR_SIGNALING_PATHWAY	0.56416	0.989882	0.6865	0.999999	0.31761	0.870442
GOBP_NEGATIVE_REGULATION_OF_HAIR_FOLLICLE_DEVELOPMENT	0.59938	0.989882	0.67941	0.999999	0.87755	0.984616
GOBP_NEGATIVE_REGULATION_OF_HEART_RATE	0.49956	0.989882	0.35161	0.999999	0.86668	0.982207
GOBP_NEGATIVE_REGULATION_OF_HELICASE_ACTIVITY	0.65285	0.989882	0.96278	0.999999	0.4101	0.901079
GOBP_NEGATIVE_REGULATION_OF_HEMATOPOIETIC_PROGENITOR_CELL_DIFFERENTIATION	0.5006	0.989882	0.60912	0.999999	0.2841	0.861179
GOBP_NEGATIVE_REGULATION_OF_HEMATOPOIETIC_STEM_CELL_DIFFERENTIATION	0.63906	0.989882	0.81336	0.999999	0.060807	0.716117
GOBP_NEGATIVE_REGULATION_OF_HEMOPOIESIS	0.57454	0.989882	0.90151	0.999999	0.19196	0.828664
GOBP_NEGATIVE_REGULATION_OF_HH_TARGET_TRANSCRIPTION_FACTOR_ACTIVITY	0.56222	0.989882	0.48131	0.999999	0.55902	0.928909
GOBP_NEGATIVE_REGULATION_OF_HIGH_VOLTAGE_GATED_CALCIUM_CHANNEL_ACTIVITY	0.56627	0.989882	0.63379	0.999999	0.59883	0.935618
GOBP_NEGATIVE_REGULATION_OF_HIPPO_SIGNALING	0.43627	0.989882	0.41296	0.999999	0.73301	0.958788
GOBP_NEGATIVE_REGULATION_OF_HISTONE_ACETYLATION	0.50776	0.989882	0.43576	0.999999	0.50286	0.918633
GOBP_NEGATIVE_REGULATION_OF_HISTONE_DEACETYLATION	0.5815	0.989882	0.73233	0.999999	0.73539	0.960486
GOBP_NEGATIVE_REGULATION_OF_HISTONE_H4_ACETYLATION	0.61443	0.989882	0.70491	0.999999	0.44668	0.908586
GOBP_NEGATIVE_REGULATION_OF_HORMONE_BIOSYNTHETIC_PROCESS	0.60401	0.989882	0.38995	0.999999	0.16609	0.813654
GOBP_NEGATIVE_REGULATION_OF_HORMONE_METABOLIC_PROCESS	0.51855	0.989882	0.34639	0.999999	0.37213	0.889966
GOBP_NEGATIVE_REGULATION_OF_HYDROGEN_PEROXIDE_MEDIATED_PROGRAMMED_CELL_DEATH	0.68946	0.989882	0.68927	0.999999	0.30789	0.870442
GOBP_NEGATIVE_REGULATION_OF_HYDROLASE_ACTIVITY	0.37864	0.989882	0.46821	0.999999	0.62007	0.940392
GOBP_NEGATIVE_REGULATION_OF_HYPOXIA_INDUCED_INTRINSIC_APOPTOTIC_SIGNALING_PATHWAY	0.60255	0.989882	0.5612	0.999999	0.70803	0.954215
GOBP_NEGATIVE_REGULATION_OF_IMMUNE_EFFECTOR_PROCESS	0.71494	0.989882	0.74515	0.999999	0.022279	0.625949
GOBP_NEGATIVE_REGULATION_OF_IMMUNE_RESPONSE	0.65857	0.989882	0.69635	0.999999	0.16338	0.811288
GOBP_NEGATIVE_REGULATION_OF_IMMUNE_SYSTEM_PROCESS	0.40893	0.989882	0.58049	0.999999	0.13303	0.793938
GOBP_NEGATIVE_REGULATION_OF_IMMUNOGLOBULIN_PRODUCTION	0.56352	0.989882	0.74623	0.999999	0.14491	0.802967
GOBP_NEGATIVE_REGULATION_OF_INFLAMMATORY_RESPONSE	0.535	0.989882	0.78173	0.999999	0.79934	0.97168
GOBP_NEGATIVE_REGULATION_OF_INFLAMMATORY_RESPONSE_TO_ANTIGENIC_STIMULUS	0.44507	0.989882	0.71816	0.999999	0.91207	0.99136
GOBP_NEGATIVE_REGULATION_OF_INNATE_IMMUNE_RESPONSE	0.57686	0.989882	0.33415	0.999999	0.19716	0.831771
GOBP_NEGATIVE_REGULATION_OF_INSULIN_LIKE_GROWTH_FACTOR_RECEPTOR_SIGNALING_PATHWAY	0.56246	0.989882	0.33605	0.999999	0.11331	0.77402
GOBP_NEGATIVE_REGULATION_OF_INTERFERON_ALPHA_PRODUCTION	0.39997	0.989882	0.63597	0.999999	0.51074	0.91989
GOBP_NEGATIVE_REGULATION_OF_INTERLEUKIN_18_PRODUCTION	0.40436	0.989882	0.61863	0.999999	0.75968	0.965894
GOBP_NEGATIVE_REGULATION_OF_INTERLEUKIN_1_PRODUCTION	0.51991	0.989882	0.504	0.999999	0.80194	0.971736
GOBP_NEGATIVE_REGULATION_OF_INTERLEUKIN_6_PRODUCTION	0.6728	0.989882	0.62681	0.999999	0.52843	0.924133
GOBP_NEGATIVE_REGULATION_OF_INTERLEUKIN_8_PRODUCTION	0.50676	0.989882	0.44753	0.999999	0.23093	0.849869
GOBP_NEGATIVE_REGULATION_OF_INTRACELLULAR_PROTEIN_TRANSPORT	0.42523	0.989882	0.45985	0.999999	0.11372	0.774097
GOBP_NEGATIVE_REGULATION_OF_INTRACELLULAR_TRANSPORT	0.58303	0.989882	0.54913	0.999999	0.11004	0.770333
GOBP_NEGATIVE_REGULATION_OF_INTRINSIC_APOPTOTIC_SIGNALING_PATHWAY	0.53707	0.989882	0.8269	0.999999	0.8462	0.978031
GOBP_NEGATIVE_REGULATION_OF_INTRINSIC_APOPTOTIC_SIGNALING_PATHWAY_IN_RESPONSE_TO_DNA_DAMAGE	0.45829	0.989882	0.26186	0.999999	0.36399	0.88767
GOBP_NEGATIVE_REGULATION_OF_ISOTYPE_SWITCHING	0.37664	0.989882	0.29488	0.999999	0.13022	0.790958
GOBP_NEGATIVE_REGULATION_OF_KERATINOCYTE_PROLIFERATION	0.64648	0.989882	0.34673	0.999999	0.79248	0.970426
GOBP_NEGATIVE_REGULATION_OF_KIDNEY_DEVELOPMENT	0.49498	0.989882	0.65505	0.999999	0.89577	0.989148
GOBP_NEGATIVE_REGULATION_OF_KINASE_ACTIVITY	0.48419	0.989882	0.73573	0.999999	0.47145	0.911706
GOBP_NEGATIVE_REGULATION_OF_LAMELLIPODIUM_ASSEMBLY	0.57386	0.989882	0.50335	0.999999	0.33726	0.879007
GOBP_NEGATIVE_REGULATION_OF_LAMELLIPODIUM_ORGANIZATION	0.46846	0.989882	0.36983	0.999999	0.37632	0.890722
GOBP_NEGATIVE_REGULATION_OF_LEUKOCYTE_ADHESION_TO_VASCULAR_ENDOTHELIAL_CELL	0.70297	0.989882	0.5319	0.999999	0.10467	0.763211
GOBP_NEGATIVE_REGULATION_OF_LEUKOCYTE_CELL_CELL_ADHESION	0.50801	0.989882	0.72371	0.999999	0.2829	0.861179
GOBP_NEGATIVE_REGULATION_OF_LEUKOCYTE_CHEMOTAXIS	0.52966	0.989882	0.38773	0.999999	0.91177	0.991279
GOBP_NEGATIVE_REGULATION_OF_LEUKOCYTE_MIGRATION	0.50065	0.989882	0.55785	0.999999	0.23803	0.855034
GOBP_NEGATIVE_REGULATION_OF_LIPID_BIOSYNTHETIC_PROCESS	0.71552	0.989882	0.45367	0.999999	0.1272	0.787085
GOBP_NEGATIVE_REGULATION_OF_LIPID_CATABOLIC_PROCESS	0.57061	0.989882	0.65806	0.999999	0.54626	0.927642
GOBP_NEGATIVE_REGULATION_OF_LIPID_KINASE_ACTIVITY	0.36782	0.989882	0.36455	0.999999	0.65508	0.948523
GOBP_NEGATIVE_REGULATION_OF_LIPID_METABOLIC_PROCESS	0.47438	0.989882	0.27101	0.999999	0.24832	0.857668
GOBP_NEGATIVE_REGULATION_OF_LIPID_STORAGE	0.70537	0.989882	0.67796	0.999999	0.37907	0.89221
GOBP_NEGATIVE_REGULATION_OF_LIPID_TRANSPORT	0.67689	0.989882	0.86505	0.999999	0.51048	0.919859
GOBP_NEGATIVE_REGULATION_OF_LIPOPROTEIN_METABOLIC_PROCESS	0.42145	0.989882	0.44064	0.999999	0.78751	0.968809
GOBP_NEGATIVE_REGULATION_OF_LIPOPROTEIN_PARTICLE_CLEARANCE	0.73093	0.989882	0.59502	0.999999	0.9467	0.994515
GOBP_NEGATIVE_REGULATION_OF_LONG_TERM_SYNAPTIC_POTENTIATION	0.41023	0.989882	0.50446	0.999999	0.025569	0.636939
GOBP_NEGATIVE_REGULATION_OF_LOW_DENSITY_LIPOPROTEIN_PARTICLE_CLEARANCE	0.53564	0.989882	0.43474	0.999999	0.94202	0.994406
GOBP_NEGATIVE_REGULATION_OF_LYMPHOCYTE_APOPTOTIC_PROCESS	0.37639	0.989882	0.32301	0.999999	0.7799	0.968361
GOBP_NEGATIVE_REGULATION_OF_LYMPHOCYTE_MIGRATION	0.63822	0.989882	0.683	0.999999	0.41807	0.90294
GOBP_NEGATIVE_REGULATION_OF_MACROPHAGE_CHEMOTAXIS	0.48091	0.989882	0.43997	0.999999	0.81363	0.973732
GOBP_NEGATIVE_REGULATION_OF_MACROPHAGE_DERIVED_FOAM_CELL_DIFFERENTIATION	0.61657	0.989882	0.72938	0.999999	0.10319	0.760573
GOBP_NEGATIVE_REGULATION_OF_MACROPHAGE_MIGRATION	0.55308	0.989882	0.6013	0.999999	0.77916	0.968361
GOBP_NEGATIVE_REGULATION_OF_MAP_KINASE_ACTIVITY	0.65306	0.989882	0.84526	0.999999	0.863	0.981608
GOBP_NEGATIVE_REGULATION_OF_MAST_CELL_ACTIVATION_INVOLVED_IN_IMMUNE_RESPONSE	0.56404	0.989882	0.60918	0.999999	0.77007	0.967731
GOBP_NEGATIVE_REGULATION_OF_MAST_CELL_DEGRANULATION	0.4942	0.989882	0.55315	0.999999	0.7454	0.962927
GOBP_NEGATIVE_REGULATION_OF_MEGAKARYOCYTE_DIFFERENTIATION	0.41187	0.989882	0.27387	0.999999	0.014412	0.574918
GOBP_NEGATIVE_REGULATION_OF_MEIOTIC_CELL_CYCLE	0.54799	0.989882	0.68249	0.999999	0.43367	0.906673
GOBP_NEGATIVE_REGULATION_OF_MEMBRANE_POTENTIAL	0.53536	0.989882	0.50848	0.999999	0.53891	0.925939
GOBP_NEGATIVE_REGULATION_OF_MEMBRANE_PROTEIN_ECTODOMAIN_PROTEOLYSIS	0.38264	0.989882	0.40868	0.999999	0.098684	0.75672
GOBP_NEGATIVE_REGULATION_OF_MESENCHYMAL_CELL_APOPTOTIC_PROCESS	0.54712	0.989882	0.63964	0.999999	0.34493	0.880896
GOBP_NEGATIVE_REGULATION_OF_MESENCHYMAL_CELL_PROLIFERATION	0.62527	0.989882	0.63742	0.999999	0.81483	0.974003
GOBP_NEGATIVE_REGULATION_OF_METALLOENDOPEPTIDASE_ACTIVITY	0.57358	0.989882	0.5854	0.999999	0.23817	0.855034
GOBP_NEGATIVE_REGULATION_OF_MHC_CLASS_II_BIOSYNTHETIC_PROCESS	0.6506	0.989882	0.82749	0.999999	0.18464	0.824741
GOBP_NEGATIVE_REGULATION_OF_MIRNA_MATURATION	0.37845	0.989882	0.23588	0.999999	0.41259	0.901079
GOBP_NEGATIVE_REGULATION_OF_MITOCHONDRIAL_FUSION	0.62735	0.989882	0.77356	0.999999	0.72378	0.958363
GOBP_NEGATIVE_REGULATION_OF_MITOTIC_CELL_CYCLE	0.67609	0.989882	0.22561	0.999999	0.11622	0.776664
GOBP_NEGATIVE_REGULATION_OF_MITOTIC_CELL_CYCLE_PHASE_TRANSITION	0.63181	0.989882	0.26411	0.999999	0.27265	0.860538
GOBP_NEGATIVE_REGULATION_OF_MOLECULAR_FUNCTION	0.59219	0.989882	0.76581	0.999999	0.6021	0.93595
GOBP_NEGATIVE_REGULATION_OF_MONOCYTE_DIFFERENTIATION	0.39737	0.989882	0.44283	0.999999	0.30829	0.870442
GOBP_NEGATIVE_REGULATION_OF_MONOOXYGENASE_ACTIVITY	0.66223	0.989882	0.30859	0.999999	0.19198	0.828664
GOBP_NEGATIVE_REGULATION_OF_MORPHOGENESIS_OF_AN_EPITHELIUM	0.36738	0.989882	0.40329	0.999999	0.96017	0.995333
GOBP_NEGATIVE_REGULATION_OF_MUSCLE_ORGAN_DEVELOPMENT	0.68603	0.989882	0.24599	0.999999	0.80559	0.971736
GOBP_NEGATIVE_REGULATION_OF_MYELOID_LEUKOCYTE_DIFFERENTIATION	0.67717	0.989882	0.67841	0.999999	0.07081	0.723247
GOBP_NEGATIVE_REGULATION_OF_MYELOID_LEUKOCYTE_MEDIATED_IMMUNITY	0.37287	0.989882	0.46377	0.999999	0.47494	0.913148
GOBP_NEGATIVE_REGULATION_OF_MYOBLAST_PROLIFERATION	0.49445	0.989882	0.44292	0.999999	0.44296	0.90765
GOBP_NEGATIVE_REGULATION_OF_MYOSIN_LIGHT_CHAIN_PHOSPHATASE_ACTIVITY	0.72981	0.989882	0.57687	0.999999	0.85622	0.980352
GOBP_NEGATIVE_REGULATION_OF_NATURAL_KILLER_CELL_ACTIVATION	0.63779	0.989882	0.55222	0.999999	0.41483	0.902082
GOBP_NEGATIVE_REGULATION_OF_NATURAL_KILLER_CELL_MEDIATED_IMMUNITY	0.71879	0.989882	0.36836	0.999999	0.03566	0.676933
GOBP_NEGATIVE_REGULATION_OF_NECROTIC_CELL_DEATH	0.44191	0.989882	0.84553	0.999999	0.47237	0.912126
GOBP_NEGATIVE_REGULATION_OF_NERVOUS_SYSTEM_DEVELOPMENT	0.63553	0.989882	0.72808	0.999999	0.56267	0.928909
GOBP_NEGATIVE_REGULATION_OF_NEUROBLAST_PROLIFERATION	0.71263	0.989882	0.63799	0.999999	0.67712	0.952022
GOBP_NEGATIVE_REGULATION_OF_NEUROINFLAMMATORY_RESPONSE	0.65433	0.989882	0.83481	0.999999	0.28041	0.861179
GOBP_NEGATIVE_REGULATION_OF_NEURON_APOPTOTIC_PROCESS	0.6051	0.989882	0.80199	0.999999	0.20654	0.835359
GOBP_NEGATIVE_REGULATION_OF_NEURON_DEATH	0.47374	0.989882	0.54746	0.999999	0.18191	0.824192
GOBP_NEGATIVE_REGULATION_OF_NEUTROPHIL_MIGRATION	0.54019	0.989882	0.57379	0.999999	0.84294	0.977475
GOBP_NEGATIVE_REGULATION_OF_NF_KAPPAB_TRANSCRIPTION_FACTOR_ACTIVITY	0.45098	0.989882	0.4696	0.999999	0.14034	0.799234
GOBP_NEGATIVE_REGULATION_OF_NITRIC_OXIDE_SYNTHASE_ACTIVITY	0.64918	0.989882	0.49622	0.999999	0.46859	0.911153
GOBP_NEGATIVE_REGULATION_OF_NLRP3_INFLAMMASOME_COMPLEX_ASSEMBLY	0.46794	0.989882	0.3225	0.999999	0.96496	0.995702
GOBP_NEGATIVE_REGULATION_OF_NODAL_SIGNALING_PATHWAY	0.3828	0.989882	0.49213	0.999999	0.060504	0.716117
GOBP_NEGATIVE_REGULATION_OF_NON_CANONICAL_WNT_SIGNALING_PATHWAY	0.63895	0.989882	0.719	0.999999	0.71744	0.955956
GOBP_NEGATIVE_REGULATION_OF_NOREPINEPHRINE_SECRETION	0.38177	0.989882	0.28116	0.999999	0.3902	0.895582
GOBP_NEGATIVE_REGULATION_OF_NOTCH_SIGNALING_PATHWAY	0.45027	0.989882	0.23476	0.999999	0.15966	0.808348
GOBP_NEGATIVE_REGULATION_OF_NUCLEOTIDE_METABOLIC_PROCESS	0.42535	0.989882	0.37782	0.999999	0.60638	0.937997
GOBP_NEGATIVE_REGULATION_OF_OLIGODENDROCYTE_DIFFERENTIATION	0.45558	0.989882	0.40269	0.999999	0.24721	0.857237
GOBP_NEGATIVE_REGULATION_OF_ORGANIC_ACID_TRANSPORT	0.38237	0.989882	0.58461	0.999999	0.35741	0.884675
GOBP_NEGATIVE_REGULATION_OF_OSSIFICATION	0.41757	0.989882	0.60885	0.999999	0.50721	0.91952
GOBP_NEGATIVE_REGULATION_OF_OSTEOBLAST_PROLIFERATION	0.67635	0.989882	0.53989	0.999999	0.79596	0.971059
GOBP_NEGATIVE_REGULATION_OF_OSTEOCLAST_DIFFERENTIATION	0.57815	0.989882	0.72214	0.999999	0.28768	0.862984
GOBP_NEGATIVE_REGULATION_OF_OXIDATIVE_STRESS_INDUCED_NEURON_INTRINSIC_APOPTOTIC_SIGNALING_PATHWAY	0.67816	0.989882	0.78912	0.999999	0.28442	0.861179
GOBP_NEGATIVE_REGULATION_OF_P38MAPK_CASCADE	0.66956	0.989882	0.51376	0.999999	0.62247	0.940919
GOBP_NEGATIVE_REGULATION_OF_PEPTIDYL_CYSTEINE_S_NITROSYLATION	0.62797	0.989882	0.39978	0.999999	0.378	0.891348
GOBP_NEGATIVE_REGULATION_OF_PEPTIDYL_LYSINE_ACETYLATION	0.36427	0.989882	0.29449	0.999999	0.55196	0.928592
GOBP_NEGATIVE_REGULATION_OF_PEPTIDYL_THREONINE_PHOSPHORYLATION	0.66653	0.989882	0.61511	0.999999	0.62209	0.940919
GOBP_NEGATIVE_REGULATION_OF_PHOSPHATASE_ACTIVITY	0.42328	0.989882	0.60384	0.999999	0.97821	0.99777
GOBP_NEGATIVE_REGULATION_OF_PHOSPHOLIPID_METABOLIC_PROCESS	0.52715	0.989882	0.5614	0.999999	0.64202	0.945105
GOBP_NEGATIVE_REGULATION_OF_PHOSPHOPROTEIN_PHOSPHATASE_ACTIVITY	0.6954	0.989882	0.72595	0.999999	0.8906	0.98812
GOBP_NEGATIVE_REGULATION_OF_PHOSPHORUS_METABOLIC_PROCESS	0.44969	0.989882	0.64444	0.999999	0.50622	0.91952
GOBP_NEGATIVE_REGULATION_OF_PHOTORECEPTOR_CELL_DIFFERENTIATION	0.7117	0.989882	0.34372	0.999999	0.78189	0.968361
GOBP_NEGATIVE_REGULATION_OF_POTASSIUM_ION_TRANSMEMBRANE_TRANSPORT	0.38689	0.989882	0.39829	0.999999	0.98755	0.999478
GOBP_NEGATIVE_REGULATION_OF_POTASSIUM_ION_TRANSPORT	0.67147	0.989882	0.68212	0.999999	0.98893	0.999478
GOBP_NEGATIVE_REGULATION_OF_PRODUCTION_OF_MOLECULAR_MEDIATOR_OF_IMMUNE_RESPONSE	0.38709	0.989882	0.52811	0.999999	0.050132	0.700696
GOBP_NEGATIVE_REGULATION_OF_PROGRAMMED_NECROTIC_CELL_DEATH	0.70268	0.989882	0.91446	0.999999	0.58797	0.934434
GOBP_NEGATIVE_REGULATION_OF_PROSTAGLANDIN_BIOSYNTHETIC_PROCESS	0.58728	0.989882	0.60525	0.999999	0.67205	0.950869
GOBP_NEGATIVE_REGULATION_OF_PROTEASOMAL_PROTEIN_CATABOLIC_PROCESS	0.61236	0.989882	0.51077	0.999999	0.05	0.700696
GOBP_NEGATIVE_REGULATION_OF_PROTEIN_AUTOPHOSPHORYLATION	0.5532	0.989882	0.47541	0.999999	0.6129	0.938789
GOBP_NEGATIVE_REGULATION_OF_PROTEIN_CONTAINING_COMPLEX_ASSEMBLY	0.43089	0.989882	0.23992	0.999999	0.97387	0.996991
GOBP_NEGATIVE_REGULATION_OF_PROTEIN_EXIT_FROM_ENDOPLASMIC_RETICULUM	0.63418	0.989882	0.73667	0.999999	0.39662	0.896716
GOBP_NEGATIVE_REGULATION_OF_PROTEIN_KINASE_ACTIVITY_BY_REGULATION_OF_PROTEIN_PHOSPHORYLATION	0.36777	0.989882	0.24121	0.999999	0.78115	0.968361
GOBP_NEGATIVE_REGULATION_OF_PROTEIN_KINASE_B_SIGNALING	0.73185	0.989882	0.43621	0.999999	0.97218	0.996763
GOBP_NEGATIVE_REGULATION_OF_PROTEIN_LOCALIZATION_TO_NUCLEUS	0.43288	0.989882	0.43827	0.999999	0.3327	0.877551
GOBP_NEGATIVE_REGULATION_OF_PROTEIN_METABOLIC_PROCESS	0.46737	0.989882	0.60226	0.999999	0.088867	0.74648
GOBP_NEGATIVE_REGULATION_OF_PROTEIN_MODIFICATION_PROCESS	0.64851	0.989882	0.73155	0.999999	0.2483	0.857668
GOBP_NEGATIVE_REGULATION_OF_PROTEIN_POLYUBIQUITINATION	0.4199	0.989882	0.34462	0.999999	0.13572	0.79471
GOBP_NEGATIVE_REGULATION_OF_PROTEIN_SECRETION	0.71414	0.989882	0.88731	0.999999	0.023776	0.629858
GOBP_NEGATIVE_REGULATION_OF_PROTEIN_SERINE_THREONINE_KINASE_ACTIVITY	0.46218	0.989882	0.56096	0.999999	0.43258	0.906078
GOBP_NEGATIVE_REGULATION_OF_PROTEOLYSIS_INVOLVED_IN_PROTEIN_CATABOLIC_PROCESS	0.38112	0.989882	0.45007	0.999999	0.13255	0.792505
GOBP_NEGATIVE_REGULATION_OF_REACTIVE_OXYGEN_SPECIES_BIOSYNTHETIC_PROCESS	0.61395	0.989882	0.81442	0.999999	0.56252	0.928909
GOBP_NEGATIVE_REGULATION_OF_REGULATED_SECRETORY_PATHWAY	0.53956	0.989882	0.77233	0.999999	0.10438	0.762551
GOBP_NEGATIVE_REGULATION_OF_RELEASE_OF_CYTOCHROME_C_FROM_MITOCHONDRIA	0.54931	0.989882	0.65933	0.999999	0.56626	0.928909
GOBP_NEGATIVE_REGULATION_OF_REPRODUCTIVE_PROCESS	0.49611	0.989882	0.73933	0.999999	0.17658	0.821241
GOBP_NEGATIVE_REGULATION_OF_RESPONSE_TO_EXTERNAL_STIMULUS	0.37647	0.989882	0.43268	0.999999	0.57394	0.930901
GOBP_NEGATIVE_REGULATION_OF_RESPONSE_TO_FOOD	0.55625	0.989882	0.36549	0.999999	0.75699	0.965536
GOBP_NEGATIVE_REGULATION_OF_RESPONSE_TO_OXIDATIVE_STRESS	0.43	0.989882	0.48186	0.999999	0.95115	0.994568
GOBP_NEGATIVE_REGULATION_OF_RESPONSE_TO_REACTIVE_OXYGEN_SPECIES	0.4753	0.989882	0.59799	0.999999	0.88551	0.98722
GOBP_NEGATIVE_REGULATION_OF_RESPONSE_TO_TUMOR_CELL	0.52274	0.989882	0.44169	0.999999	0.37594	0.890722
GOBP_NEGATIVE_REGULATION_OF_RHO_PROTEIN_SIGNAL_TRANSDUCTION	0.51874	0.989882	0.13994	0.963376	0.81574	0.974003
GOBP_NEGATIVE_REGULATION_OF_RNA_POLYMERASE_II_REGULATORY_REGION_SEQUENCE_SPECIFIC_DNA_BINDING	0.51282	0.989882	0.66019	0.999999	0.12221	0.781519
GOBP_NEGATIVE_REGULATION_OF_RNA_SPLICING	0.41788	0.989882	0.41491	0.999999	0.24238	0.855034
GOBP_NEGATIVE_REGULATION_OF_SCHWANN_CELL_PROLIFERATION	0.5887	0.989882	0.70293	0.999999	0.92839	0.994057
GOBP_NEGATIVE_REGULATION_OF_SINGLE_STRANDED_VIRAL_RNA_REPLICATION_VIA_DOUBLE_STRANDED_DNA_INTERMEDIATE	0.62977	0.989882	0.62218	0.999999	0.55841	0.928909
GOBP_NEGATIVE_REGULATION_OF_SISTER_CHROMATID_COHESION	0.7166	0.989882	0.73439	0.999999	0.99447	0.999643
GOBP_NEGATIVE_REGULATION_OF_SKELETAL_MUSCLE_CELL_DIFFERENTIATION	0.55243	0.989882	0.55851	0.999999	0.4694	0.911153
GOBP_NEGATIVE_REGULATION_OF_SMAD_PROTEIN_COMPLEX_ASSEMBLY	0.48755	0.989882	0.46225	0.999999	0.18286	0.824192
GOBP_NEGATIVE_REGULATION_OF_SMALL_GTPASE_MEDIATED_SIGNAL_TRANSDUCTION	0.71651	0.989882	0.55345	0.999999	0.85494	0.980031
GOBP_NEGATIVE_REGULATION_OF_SMOOTHENED_SIGNALING_PATHWAY_INVOLVED_IN_DORSAL_VENTRAL_NEURAL_TUBE_PATTERNING	0.58302	0.989882	0.08573	0.931886	0.41419	0.901894
GOBP_NEGATIVE_REGULATION_OF_SMOOTH_MUSCLE_CELL_APOPTOTIC_PROCESS	0.47973	0.989882	0.517	0.999999	0.10869	0.769655
GOBP_NEGATIVE_REGULATION_OF_SMOOTH_MUSCLE_CELL_MIGRATION	0.52326	0.989882	0.78758	0.999999	0.66044	0.948693
GOBP_NEGATIVE_REGULATION_OF_SMOOTH_MUSCLE_CONTRACTION	0.4085	0.989882	0.47154	0.999999	0.46977	0.911153
GOBP_NEGATIVE_REGULATION_OF_SPHINGOLIPID_BIOSYNTHETIC_PROCESS	0.66496	0.989882	0.80105	0.999999	0.33942	0.88007
GOBP_NEGATIVE_REGULATION_OF_SPROUTING_ANGIOGENESIS	0.69734	0.989882	0.5613	0.999999	0.060711	0.716117
GOBP_NEGATIVE_REGULATION_OF_STEM_CELL_PROLIFERATION	0.6506	0.989882	0.44052	0.999999	0.2389	0.855034
GOBP_NEGATIVE_REGULATION_OF_STEROID_HORMONE_BIOSYNTHETIC_PROCESS	0.42524	0.989882	0.39638	0.999999	0.66376	0.949228
GOBP_NEGATIVE_REGULATION_OF_STEROID_METABOLIC_PROCESS	0.39791	0.989882	0.12968	0.956125	0.54899	0.927843
GOBP_NEGATIVE_REGULATION_OF_STEROL_TRANSPORT	0.57102	0.989882	0.70781	0.999999	0.62994	0.941588
GOBP_NEGATIVE_REGULATION_OF_STRIATED_MUSCLE_CELL_DIFFERENTIATION	0.39217	0.989882	0.34272	0.999999	0.049771	0.700005
GOBP_NEGATIVE_REGULATION_OF_STRIATED_MUSCLE_CONTRACTION	0.47662	0.989882	0.45909	0.999999	0.84988	0.978692
GOBP_NEGATIVE_REGULATION_OF_SUBSTRATE_ADHESION_DEPENDENT_CELL_SPREADING	0.74036	0.989882	0.24487	0.999999	0.72666	0.95875
GOBP_NEGATIVE_REGULATION_OF_SYNAPSE_ASSEMBLY	0.45588	0.989882	0.44073	0.999999	0.46532	0.911153
GOBP_NEGATIVE_REGULATION_OF_SYNAPSE_ORGANIZATION	0.66381	0.989882	0.64728	0.999999	0.69345	0.952048
GOBP_NEGATIVE_REGULATION_OF_SYNAPTIC_TRANSMISSION_GABAERGIC	0.57516	0.989882	0.56744	0.999999	0.70035	0.953158
GOBP_NEGATIVE_REGULATION_OF_SYNAPTIC_TRANSMISSION_GLUTAMATERGIC	0.49003	0.989882	0.60165	0.999999	0.5256	0.924133
GOBP_NEGATIVE_REGULATION_OF_SYNAPTIC_VESICLE_EXOCYTOSIS	0.69977	0.989882	0.84553	0.999999	0.48497	0.915992
GOBP_NEGATIVE_REGULATION_OF_SYNCYTIUM_FORMATION_BY_PLASMA_MEMBRANE_FUSION	0.62183	0.989882	0.5774	0.999999	0.29743	0.867754
GOBP_NEGATIVE_REGULATION_OF_SYSTEMIC_ARTERIAL_BLOOD_PRESSURE	0.71785	0.989882	0.56198	0.999999	0.90067	0.990077
GOBP_NEGATIVE_REGULATION_OF_TELOMERASE_ACTIVITY	0.67836	0.989882	0.67939	0.999999	0.2353	0.854112
GOBP_NEGATIVE_REGULATION_OF_TELOMERE_MAINTENANCE	0.47796	0.989882	0.63145	0.999999	0.8722	0.983285
GOBP_NEGATIVE_REGULATION_OF_TELOMERE_MAINTENANCE_VIA_TELOMERASE	0.45108	0.989882	0.75494	0.999999	0.91148	0.991226
GOBP_NEGATIVE_REGULATION_OF_TELOMERE_MAINTENANCE_VIA_TELOMERE_LENGTHENING	0.62303	0.989882	0.8444	0.999999	0.93815	0.994268
GOBP_NEGATIVE_REGULATION_OF_TISSUE_REMODELING	0.42705	0.989882	0.47638	0.999999	0.53782	0.92538
GOBP_NEGATIVE_REGULATION_OF_TOLL_LIKE_RECEPTOR_4_SIGNALING_PATHWAY	0.67234	0.989882	0.81256	0.999999	0.81593	0.974003
GOBP_NEGATIVE_REGULATION_OF_TOR_SIGNALING	0.46911	0.989882	0.030006	0.822978	0.75614	0.965536
GOBP_NEGATIVE_REGULATION_OF_TRANSCRIPTION_BY_COMPETITIVE_PROMOTER_BINDING	0.65467	0.989882	0.25323	0.999999	0.93084	0.994057
GOBP_NEGATIVE_REGULATION_OF_TRANSCRIPTION_FROM_RNA_POLYMERASE_II_PROMOTER_IN_RESPONSE_TO_STRESS	0.47586	0.989882	0.52541	0.999999	0.31885	0.870442
GOBP_NEGATIVE_REGULATION_OF_TRANSLATIONAL_INITIATION	0.3982	0.989882	0.80826	0.999999	0.8845	0.986921
GOBP_NEGATIVE_REGULATION_OF_TRANSMISSION_OF_NERVE_IMPULSE	0.65676	0.989882	0.41953	0.999999	0.65405	0.948523
GOBP_NEGATIVE_REGULATION_OF_TRIGLYCERIDE_BIOSYNTHETIC_PROCESS	0.53243	0.989882	0.59905	0.999999	0.2378	0.855034
GOBP_NEGATIVE_REGULATION_OF_TUMOR_NECROSIS_FACTOR_SUPERFAMILY_CYTOKINE_PRODUCTION	0.61923	0.989882	0.63746	0.999999	0.12538	0.783521
GOBP_NEGATIVE_REGULATION_OF_TYPE_II_INTERFERON_PRODUCTION	0.38505	0.989882	0.55729	0.999999	0.11575	0.776331
GOBP_NEGATIVE_REGULATION_OF_TYPE_I_INTERFERON_PRODUCTION	0.40752	0.989882	0.38224	0.999999	0.35312	0.884273
GOBP_NEGATIVE_REGULATION_OF_T_CELL_APOPTOTIC_PROCESS	0.5717	0.989882	0.65389	0.999999	0.71449	0.955752
GOBP_NEGATIVE_REGULATION_OF_T_CELL_MEDIATED_CYTOTOXICITY	0.66168	0.989882	0.63199	0.999999	0.095427	0.754459
GOBP_NEGATIVE_REGULATION_OF_T_CELL_MEDIATED_IMMUNITY	0.73095	0.989882	0.6749	0.999999	0.039153	0.677929
GOBP_NEGATIVE_REGULATION_OF_T_CELL_MIGRATION	0.3769	0.989882	0.43996	0.999999	0.78936	0.969055
GOBP_NEGATIVE_REGULATION_OF_T_HELPER_1_TYPE_IMMUNE_RESPONSE	0.74413	0.989882	0.78237	0.999999	0.10745	0.766393
GOBP_NEGATIVE_REGULATION_OF_URINE_VOLUME	0.62822	0.989882	0.70899	0.999999	0.45099	0.909704
GOBP_NEGATIVE_REGULATION_OF_VASCULAR_ASSOCIATED_SMOOTH_MUSCLE_CELL_DIFFERENTIATION	0.45478	0.989882	0.89107	0.999999	0.70465	0.954215
GOBP_NEGATIVE_REGULATION_OF_VASCULAR_ASSOCIATED_SMOOTH_MUSCLE_CELL_MIGRATION	0.64528	0.989882	0.77552	0.999999	0.8871	0.987512
GOBP_NEGATIVE_REGULATION_OF_VASCULATURE_DEVELOPMENT	0.64098	0.989882	0.75683	0.999999	0.038339	0.677855
GOBP_NEGATIVE_REGULATION_OF_VASOCONSTRICTION	0.5543	0.989882	0.64175	0.999999	0.66456	0.949228
GOBP_NEGATIVE_REGULATION_OF_VIRAL_ENTRY_INTO_HOST_CELL	0.47743	0.989882	0.49363	0.999999	0.99571	0.999905
GOBP_NEGATIVE_REGULATION_OF_VIRAL_INDUCED_CYTOPLASMIC_PATTERN_RECOGNITION_RECEPTOR_SIGNALING_PATHWAY	0.57195	0.989882	0.44166	0.999999	0.80173	0.971736
GOBP_NEGATIVE_REGULATION_OF_VIRAL_LIFE_CYCLE	0.69988	0.989882	0.73839	0.999999	0.99255	0.999478
GOBP_NEGATIVE_REGULATION_OF_VITAMIN_METABOLIC_PROCESS	0.74756	0.989882	0.2767	0.999999	0.61101	0.938512
GOBP_NEGATIVE_REGULATION_OF_VOLTAGE_GATED_POTASSIUM_CHANNEL_ACTIVITY	0.44359	0.989882	0.49821	0.999999	0.67922	0.952022
GOBP_NEGATIVE_REGULATION_OF_WNT_SIGNALING_PATHWAY	0.39692	0.989882	0.29651	0.999999	0.58467	0.933536
GOBP_NEPHRON_EPITHELIUM_DEVELOPMENT	0.71687	0.989882	0.84914	0.999999	0.65754	0.948547
GOBP_NEPHRON_MORPHOGENESIS	0.52457	0.989882	0.75614	0.999999	0.79721	0.971059
GOBP_NERVE_GROWTH_FACTOR_SIGNALING_PATHWAY	0.38736	0.989882	0.38793	0.999999	0.5685	0.929311
GOBP_NERVOUS_SYSTEM_PROCESS_INVOLVED_IN_REGULATION_OF_SYSTEMIC_ARTERIAL_BLOOD_PRESSURE	0.36288	0.989882	0.32182	0.999999	0.2366	0.855034
GOBP_NETRIN_ACTIVATED_SIGNALING_PATHWAY	0.68727	0.989882	0.70437	0.999999	0.90719	0.99087
GOBP_NEURAL_CREST_CELL_DIFFERENTIATION	0.57226	0.989882	0.70653	0.999999	0.49182	0.916383
GOBP_NEURAL_PLATE_MORPHOGENESIS	0.58226	0.989882	0.46453	0.999999	0.79035	0.969279
GOBP_NEURAL_PLATE_REGIONALIZATION	0.53123	0.989882	0.63582	0.999999	0.23147	0.850457
GOBP_NEUROBLAST_DIVISION	0.584	0.989882	0.51706	0.999999	0.82173	0.974191
GOBP_NEUROBLAST_MIGRATION	0.71383	0.989882	0.72121	0.999999	0.7077	0.954215
GOBP_NEUROENDOCRINE_CELL_DIFFERENTIATION	0.43652	0.989882	0.35863	0.999999	0.89288	0.988667
GOBP_NEUROMUSCULAR_JUNCTION_DEVELOPMENT	0.4579	0.989882	0.76101	0.999999	0.72368	0.958363
GOBP_NEUROMUSCULAR_PROCESS	0.70035	0.989882	0.85744	0.999999	0.069062	0.721121
GOBP_NEUROMUSCULAR_PROCESS_CONTROLLING_BALANCE	0.73414	0.989882	0.94992	0.999999	0.059545	0.715291
GOBP_NEUROMUSCULAR_SYNAPTIC_TRANSMISSION	0.5233	0.989882	0.40986	0.999999	0.081992	0.741073
GOBP_NEURONAL_ACTION_POTENTIAL	0.52263	0.989882	0.23804	0.999999	0.32729	0.875449
GOBP_NEURONAL_ACTION_POTENTIAL_PROPAGATION	0.55308	0.989882	0.53836	0.999999	0.68731	0.952048
GOBP_NEURONAL_DENSE_CORE_VESICLE_EXOCYTOSIS	0.36077	0.989882	0.51299	0.999999	0.11501	0.776331
GOBP_NEURON_CELL_CELL_ADHESION	0.394	0.989882	0.37683	0.999999	0.58875	0.934578
GOBP_NEURON_DEATH	0.72707	0.989882	0.68789	0.999999	0.20265	0.83389
GOBP_NEURON_DEATH_IN_RESPONSE_TO_HYDROGEN_PEROXIDE	0.54289	0.989882	0.73886	0.999999	0.91031	0.991226
GOBP_NEURON_DEVELOPMENT	0.64064	0.989882	0.54714	0.999999	0.68585	0.952048
GOBP_NEURON_FATE_DETERMINATION	0.64029	0.989882	0.68342	0.999999	0.17696	0.821241
GOBP_NEURON_GLIAL_CELL_SIGNALING	0.51149	0.989882	0.59524	0.999999	0.50658	0.91952
GOBP_NEURON_INTRINSIC_APOPTOTIC_SIGNALING_PATHWAY_IN_RESPONSE_TO_OXIDATIVE_STRESS	0.56144	0.989882	0.69889	0.999999	0.21535	0.837255
GOBP_NEURON_PROJECTION_EXTENSION_INVOLVED_IN_NEURON_PROJECTION_GUIDANCE	0.68339	0.989882	0.68102	0.999999	0.40661	0.898086
GOBP_NEURON_PROJECTION_GUIDANCE	0.64249	0.989882	0.55981	0.999999	0.70587	0.954215
GOBP_NEURON_PROJECTION_ORGANIZATION	0.63932	0.989882	0.79708	0.999999	0.47288	0.912309
GOBP_NEURON_PROJECTION_REGENERATION	0.65733	0.989882	0.56502	0.999999	0.16224	0.811083
GOBP_NEUROTRANSMITTER_RECEPTOR_TRANSPORT_ENDOSOME_TO_POSTSYNAPTIC_MEMBRANE	0.45268	0.989882	0.5567	0.999999	0.032789	0.672736
GOBP_NEUROTRANSMITTER_RECEPTOR_TRANSPORT_POSTSYNAPTIC_ENDOSOME_TO_LYSOSOME	0.59823	0.989882	0.68324	0.999999	0.21498	0.837009
GOBP_NEUROTRANSMITTER_RECEPTOR_TRANSPORT_TO_PLASMA_MEMBRANE	0.43397	0.989882	0.51006	0.999999	0.032924	0.672736
GOBP_NEUROTRANSMITTER_SECRETION	0.71006	0.989882	0.8375	0.999999	0.4561	0.910897
GOBP_NEUROTROPHIN_SIGNALING_PATHWAY	0.53016	0.989882	0.51992	0.999999	0.79674	0.971059
GOBP_NEUROTROPHIN_TRK_RECEPTOR_SIGNALING_PATHWAY	0.46558	0.989882	0.38431	0.999999	0.68232	0.952048
GOBP_NEUTRAL_LIPID_METABOLIC_PROCESS	0.43581	0.989882	0.45382	0.999999	0.083817	0.741073
GOBP_NEUTROPHIL_APOPTOTIC_PROCESS	0.62142	0.989882	0.47164	0.999999	0.45472	0.910362
GOBP_NEUTROPHIL_CHEMOTAXIS	0.46433	0.989882	0.63157	0.999999	0.47786	0.914266
GOBP_NEUTROPHIL_DEGRANULATION	0.38495	0.989882	0.48997	0.999999	0.99854	0.99999
GOBP_NEUTROPHIL_EXTRAVASATION	0.36287	0.989882	0.47501	0.999999	0.11717	0.776664
GOBP_NEUTROPHIL_MEDIATED_CYTOTOXICITY	0.51975	0.989882	0.31315	0.999999	0.49823	0.917653
GOBP_NEUTROPHIL_MEDIATED_IMMUNITY	0.42881	0.989882	0.29181	0.999999	0.91852	0.99266
GOBP_NEUTROPHIL_MEDIATED_KILLING_OF_SYMBIONT_CELL	0.54279	0.989882	0.33228	0.999999	0.52862	0.924133
GOBP_NEUTROPHIL_MIGRATION	0.59987	0.989882	0.78401	0.999999	0.53042	0.924185
GOBP_NITRIC_OXIDE_TRANSPORT	0.60262	0.989882	0.59575	0.999999	0.15617	0.808348
GOBP_NODAL_SIGNALING_PATHWAY	0.47509	0.989882	0.56104	0.999999	0.13212	0.792505
GOBP_NON_CANONICAL_WNT_SIGNALING_PATHWAY	0.6348	0.989882	0.83181	0.999999	0.18645	0.826725
GOBP_NON_LYTIC_VIRAL_RELEASE	0.60699	0.989882	0.2676	0.999999	0.0042127	0.466203
GOBP_NORADRENERGIC_NEURON_DEVELOPMENT	0.47731	0.989882	0.4501	0.999999	0.11199	0.77271
GOBP_NORADRENERGIC_NEURON_DIFFERENTIATION	0.71638	0.989882	0.87248	0.999999	0.2134	0.835838
GOBP_NOREPINEPHRINE_BIOSYNTHETIC_PROCESS	0.60425	0.989882	0.65351	0.999999	0.83806	0.976472
GOBP_NOREPINEPHRINE_METABOLIC_PROCESS	0.66458	0.989882	0.72884	0.999999	0.9597	0.995333
GOBP_NOREPINEPHRINE_UPTAKE	0.63908	0.989882	0.76112	0.999999	0.86852	0.982776
GOBP_NOSE_DEVELOPMENT	0.69331	0.989882	0.83229	0.999999	0.31166	0.870442
GOBP_NOTCH_RECEPTOR_PROCESSING	0.61471	0.989882	0.99936	0.999999	0.75943	0.965894
GOBP_NOTCH_SIGNALING_INVOLVED_IN_HEART_DEVELOPMENT	0.62095	0.989882	0.49008	0.999999	0.2831	0.861179
GOBP_NOTCH_SIGNALING_PATHWAY	0.40876	0.989882	0.73256	0.999999	0.18068	0.823539
GOBP_NUCLEAR_ENVELOPE_ORGANIZATION	0.59411	0.989882	0.292	0.999999	0.096214	0.754459
GOBP_NUCLEAR_EXPORT	0.50523	0.989882	0.38777	0.999999	0.52875	0.924133
GOBP_NUCLEAR_MEMBRANE_ORGANIZATION	0.50151	0.989882	0.13306	0.956125	0.015233	0.580843
GOBP_NUCLEAR_MEMBRANE_REASSEMBLY	0.50938	0.989882	0.27547	0.999999	0.0088063	0.529435
GOBP_NUCLEAR_MIGRATION_ALONG_MICROTUBULE	0.60835	0.989882	0.54042	0.999999	0.53798	0.92538
GOBP_NUCLEAR_PORE_COMPLEX_ASSEMBLY	0.72536	0.989882	0.7813	0.999999	0.91639	0.991925
GOBP_NUCLEAR_PORE_ORGANIZATION	0.57476	0.989882	0.58554	0.999999	0.90241	0.990077
GOBP_NUCLEAR_TRANSCRIBED_MRNA_CATABOLIC_PROCESS	0.55776	0.989882	0.62173	0.999999	0.46319	0.911153
GOBP_NUCLEAR_TRANSCRIBED_MRNA_CATABOLIC_PROCESS_DEADENYLATION_DEPENDENT_DECAY	0.36098	0.989882	0.53615	0.999999	0.56713	0.928909
GOBP_NUCLEAR_TRANSCRIBED_MRNA_CATABOLIC_PROCESS_EXONUCLEOLYTIC	0.61543	0.989882	0.22896	0.999999	0.67295	0.950944
GOBP_NUCLEAR_TRANSCRIBED_MRNA_CATABOLIC_PROCESS_NONSENSE_MEDIATED_DECAY	0.44164	0.989882	0.57289	0.999999	0.348	0.881447
GOBP_NUCLEIC_ACID_PHOSPHODIESTER_BOND_HYDROLYSIS	0.72483	0.989882	0.56546	0.999999	0.68339	0.952048
GOBP_NUCLEOBASE_BIOSYNTHETIC_PROCESS	0.72527	0.989882	0.78325	0.999999	0.17268	0.821048
GOBP_NUCLEOBASE_CONTAINING_SMALL_MOLECULE_BIOSYNTHETIC_PROCESS	0.56099	0.989882	0.41029	0.999999	0.66875	0.949629
GOBP_NUCLEOBASE_CONTAINING_SMALL_MOLECULE_CATABOLIC_PROCESS	0.62838	0.989882	0.41632	0.999999	0.37916	0.892222
GOBP_NUCLEOBASE_METABOLIC_PROCESS	0.64078	0.989882	0.65208	0.999999	0.19681	0.831532
GOBP_NUCLEOBASE_TRANSPORT	0.48	0.989882	0.35457	0.999999	0.043828	0.687901
GOBP_NUCLEOLAR_LARGE_RRNA_TRANSCRIPTION_BY_RNA_POLYMERASE_I	0.40913	0.989882	0.30383	0.999999	0.81597	0.974003
GOBP_NUCLEOSIDE_BISPHOSPHATE_BIOSYNTHETIC_PROCESS	0.74375	0.989882	0.78758	0.999999	0.56799	0.929176
GOBP_NUCLEOSIDE_BISPHOSPHATE_CATABOLIC_PROCESS	0.55772	0.989882	0.62034	0.999999	0.3781	0.89146
GOBP_NUCLEOSIDE_CATABOLIC_PROCESS	0.69603	0.989882	0.66121	0.999999	0.62949	0.94129
GOBP_NUCLEOSIDE_METABOLIC_PROCESS	0.69336	0.989882	0.84885	0.999999	0.64309	0.945392
GOBP_NUCLEOSIDE_MONOPHOSPHATE_METABOLIC_PROCESS	0.52821	0.989882	0.44792	0.999999	0.0056259	0.473578
GOBP_NUCLEOSIDE_MONOPHOSPHATE_PHOSPHORYLATION	0.43703	0.989882	0.22971	0.999999	0.048689	0.693507
GOBP_NUCLEOSIDE_PHOSPHATE_BIOSYNTHETIC_PROCESS	0.65275	0.989882	0.79099	0.999999	0.48123	0.914922
GOBP_NUCLEOSIDE_PHOSPHATE_CATABOLIC_PROCESS	0.74289	0.989882	0.99135	0.999999	0.42049	0.903312
GOBP_NUCLEOSIDE_SALVAGE	0.68104	0.989882	0.52602	0.999999	0.35966	0.884675
GOBP_NUCLEOSIDE_TRANSMEMBRANE_TRANSPORT	0.594	0.989882	0.5142	0.999999	0.1897	0.828116
GOBP_NUCLEOSIDE_TRANSPORT	0.49924	0.989882	0.49484	0.999999	0.14523	0.802967
GOBP_NUCLEOSIDE_TRIPHOSPHATE_BIOSYNTHETIC_PROCESS	0.51284	0.989882	0.88461	0.999999	0.23792	0.855034
GOBP_NUCLEOTIDE_BINDING_OLIGOMERIZATION_DOMAIN_CONTAINING_2_SIGNALING_PATHWAY	0.68295	0.989882	0.6844	0.999999	0.80207	0.971736
GOBP_NUCLEOTIDE_EXCISION_REPAIR_DNA_GAP_FILLING	0.60832	0.989882	0.68415	0.999999	0.35925	0.884675
GOBP_NUCLEOTIDE_SUGAR_BIOSYNTHETIC_PROCESS	0.5957	0.989882	0.8114	0.999999	0.83252	0.975537
GOBP_NUCLEOTIDE_SUGAR_METABOLIC_PROCESS	0.5055	0.989882	0.51602	0.999999	0.74112	0.96212
GOBP_NUCLEOTIDE_TRANSMEMBRANE_TRANSPORT	0.36981	0.989882	0.3901	0.999999	0.63167	0.941987
GOBP_NUCLEUS_LOCALIZATION	0.7179	0.989882	0.80475	0.999999	0.48315	0.915992
GOBP_NUCLEUS_ORGANIZATION	0.69335	0.989882	0.25821	0.999999	0.15972	0.808348
GOBP_N_ACETYLNEURAMINATE_METABOLIC_PROCESS	0.60886	0.989882	0.18177	0.9799	0.068866	0.721121
GOBP_N_ACYLETHANOLAMINE_METABOLIC_PROCESS	0.63153	0.989882	0.80802	0.999999	0.44913	0.909228
GOBP_N_TERMINAL_PROTEIN_AMINO_ACID_ACETYLATION	0.59055	0.989882	0.89127	0.999999	0.13029	0.790958
GOBP_N_TERMINAL_PROTEIN_AMINO_ACID_MODIFICATION	0.51061	0.989882	0.76281	0.999999	0.12626	0.785278
GOBP_N_TERMINAL_PROTEIN_LIPIDATION	0.39462	0.989882	0.35077	0.999999	0.55004	0.928009
GOBP_ODONTOGENESIS	0.61293	0.989882	0.80125	0.999999	0.70564	0.954215
GOBP_ODONTOGENESIS_OF_DENTIN_CONTAINING_TOOTH	0.39745	0.989882	0.62509	0.999999	0.59691	0.935384
GOBP_OLIGODENDROCYTE_DEVELOPMENT	0.43598	0.989882	0.39655	0.999999	0.91223	0.991366
GOBP_OLIGODENDROCYTE_DIFFERENTIATION	0.71427	0.989882	0.74794	0.999999	0.89995	0.990077
GOBP_OMEGA_HYDROXYLASE_P450_PATHWAY	0.39324	0.989882	0.34277	0.999999	0.80007	0.971736
GOBP_ONCOSTATIN_M_MEDIATED_SIGNALING_PATHWAY	0.70207	0.989882	0.5554	0.999999	0.33044	0.87638
GOBP_ONE_CARBON_COMPOUND_TRANSPORT	0.48307	0.989882	0.48383	0.999999	0.88058	0.985417
GOBP_OOCYTE_DIFFERENTIATION	0.61158	0.989882	0.81535	0.999999	0.47675	0.914061
GOBP_OOCYTE_MATURATION	0.41805	0.989882	0.76249	0.999999	0.23556	0.854112
GOBP_ORGANELLE_ASSEMBLY	0.36393	0.989882	0.4609	0.999999	0.036263	0.677855
GOBP_ORGANELLE_DISASSEMBLY	0.40575	0.989882	0.68304	0.999999	0.82258	0.974191
GOBP_ORGANELLE_FUSION	0.48623	0.989882	0.30589	0.999999	0.26579	0.860538
GOBP_ORGANELLE_INHERITANCE	0.4854	0.989882	0.29491	0.999999	0.3334	0.878404
GOBP_ORGANELLE_TRANSPORT_ALONG_MICROTUBULE	0.73617	0.989882	0.4192	0.999999	0.94818	0.994515
GOBP_ORGANIC_ACID_BIOSYNTHETIC_PROCESS	0.61245	0.989882	0.76498	0.999999	0.43226	0.906078
GOBP_ORGANIC_ACID_TRANSMEMBRANE_TRANSPORT	0.43332	0.989882	0.4237	0.999999	0.36167	0.885917
GOBP_ORGANIC_CYCLIC_COMPOUND_CATABOLIC_PROCESS	0.52167	0.989882	0.70634	0.999999	0.27747	0.861179
GOBP_ORGANIC_HYDROXY_COMPOUND_METABOLIC_PROCESS	0.73635	0.989882	0.65992	0.999999	0.21395	0.835838
GOBP_ORGANONITROGEN_COMPOUND_BIOSYNTHETIC_PROCESS	0.5399	0.989882	0.6457	0.999999	0.57662	0.931417
GOBP_ORGANONITROGEN_COMPOUND_CATABOLIC_PROCESS	0.53013	0.989882	0.55467	0.999999	0.0072258	0.515398
GOBP_ORGANOPHOSPHATE_METABOLIC_PROCESS	0.59926	0.989882	0.83708	0.999999	0.2057	0.835338
GOBP_ORNITHINE_TRANSPORT	0.66473	0.989882	0.55847	0.999999	0.20723	0.835538
GOBP_OSMOSENSORY_SIGNALING_PATHWAY	0.57399	0.989882	0.51196	0.999999	0.95713	0.995293
GOBP_OSSIFICATION	0.57471	0.989882	0.6013	0.999999	0.42914	0.905094
GOBP_OSTEOBLAST_DIFFERENTIATION	0.39295	0.989882	0.35626	0.999999	0.58883	0.934578
GOBP_OSTEOCLAST_FUSION	0.74083	0.989882	0.34755	0.999999	0.7245	0.958363
GOBP_OTIC_VESICLE_DEVELOPMENT	0.64334	0.989882	0.71131	0.999999	0.55895	0.928909
GOBP_OTOLITH_DEVELOPMENT	0.38813	0.989882	0.57428	0.999999	0.23139	0.850347
GOBP_OUTER_EAR_MORPHOGENESIS	0.57157	0.989882	0.37771	0.999999	0.010319	0.563062
GOBP_OUTFLOW_TRACT_MORPHOGENESIS	0.66586	0.989882	0.90832	0.999999	0.59242	0.935384
GOBP_OUTFLOW_TRACT_SEPTUM_MORPHOGENESIS	0.51076	0.989882	0.64058	0.999999	0.94525	0.994509
GOBP_OVARIAN_FOLLICLE_DEVELOPMENT	0.70149	0.989882	0.51757	0.999999	0.085561	0.743869
GOBP_OVULATION	0.67432	0.989882	0.77826	0.999999	0.3703	0.889109
GOBP_OVULATION_FROM_OVARIAN_FOLLICLE	0.54429	0.989882	0.54509	0.999999	0.93604	0.994257
GOBP_OXALOACETATE_TRANSPORT	0.65171	0.989882	0.37191	0.999999	0.62487	0.940919
GOBP_OXIDATIVE_PHOSPHORYLATION	0.42	0.989882	0.69668	0.999999	0.9355	0.994257
GOBP_OXYGEN_METABOLIC_PROCESS	0.54898	0.989882	0.6493	0.999999	0.20004	0.833637
GOBP_OXYGEN_TRANSPORT	0.41783	0.989882	0.49314	0.999999	0.86109	0.981608
GOBP_O_GLYCAN_PROCESSING	0.38147	0.989882	0.55823	0.999999	0.97128	0.996551
GOBP_P38MAPK_CASCADE	0.45862	0.989882	0.54686	0.999999	0.31629	0.870442
GOBP_PANCREATIC_A_CELL_DIFFERENTIATION	0.56275	0.989882	0.52849	0.999999	0.31682	0.870442
GOBP_PARALLEL_ACTIN_FILAMENT_BUNDLE_ASSEMBLY	0.38626	0.989882	0.62654	0.999999	0.60189	0.93595
GOBP_PARASYMPATHETIC_NERVOUS_SYSTEM_DEVELOPMENT	0.62849	0.989882	0.75329	0.999999	0.51717	0.921274
GOBP_PARAXIAL_MESODERM_FORMATION	0.44169	0.989882	0.54711	0.999999	0.53987	0.925939
GOBP_PARKIN_MEDIATED_STIMULATION_OF_MITOPHAGY_IN_RESPONSE_TO_MITOCHONDRIAL_DEPOLARIZATION	0.69031	0.989882	0.72927	0.999999	0.66858	0.949629
GOBP_PARTURITION	0.36744	0.989882	0.44119	0.999999	0.56107	0.928909
GOBP_PATTERN_SPECIFICATION_INVOLVED_IN_KIDNEY_DEVELOPMENT	0.43711	0.989882	0.54581	0.999999	0.59662	0.935384
GOBP_PENTOSE_PHOSPHATE_SHUNT_NON_OXIDATIVE_BRANCH	0.49943	0.989882	0.29089	0.999999	0.78343	0.968361
GOBP_PEPTIDE_BIOSYNTHETIC_PROCESS	0.4487	0.989882	0.28053	0.999999	0.74036	0.962066
GOBP_PEPTIDE_CATABOLIC_PROCESS	0.58289	0.989882	0.67404	0.999999	0.55554	0.928909
GOBP_PEPTIDE_METABOLIC_PROCESS	0.49462	0.989882	0.48697	0.999999	0.81012	0.972369
GOBP_PEPTIDE_MODIFICATION	0.70278	0.989882	0.7439	0.999999	0.46266	0.911153
GOBP_PEPTIDOGLYCAN_METABOLIC_PROCESS	0.45758	0.989882	0.71358	0.999999	0.23879	0.855034
GOBP_PEPTIDYL_AMINO_ACID_MODIFICATION	0.4606	0.989882	0.31029	0.999999	0.11951	0.780676
GOBP_PEPTIDYL_ARGININE_N_METHYLATION	0.68233	0.989882	0.76238	0.999999	0.82796	0.975201
GOBP_PEPTIDYL_CYSTEINE_MODIFICATION	0.61906	0.989882	0.68987	0.999999	0.19647	0.830626
GOBP_PEPTIDYL_DIPHTHAMIDE_BIOSYNTHETIC_PROCESS_FROM_PEPTIDYL_HISTIDINE	0.69587	0.989882	0.63902	0.999999	0.44134	0.907338
GOBP_PEPTIDYL_LYSINE_ACETYLATION	0.74725	0.989882	0.51354	0.999999	0.65137	0.948453
GOBP_PEPTIDYL_LYSINE_DEACETYLATION	0.66909	0.989882	0.25269	0.999999	0.46116	0.911153
GOBP_PEPTIDYL_LYSINE_HYDROXYLATION	0.49342	0.989882	0.70488	0.999999	0.57775	0.931632
GOBP_PEPTIDYL_LYSINE_MODIFICATION	0.6505	0.989882	0.42746	0.999999	0.66277	0.949228
GOBP_PEPTIDYL_LYSINE_MONOMETHYLATION	0.5614	0.989882	0.48548	0.999999	0.99701	0.99999
GOBP_PEPTIDYL_LYSINE_OXIDATION	0.67758	0.989882	0.87093	0.999999	0.17646	0.821241
GOBP_PEPTIDYL_LYSINE_TRIMETHYLATION	0.6371	0.989882	0.71807	0.999999	0.68586	0.952048
GOBP_PEPTIDYL_METHIONINE_MODIFICATION	0.42246	0.989882	0.6166	0.999999	0.47816	0.914266
GOBP_PEPTIDYL_SERINE_AUTOPHOSPHORYLATION	0.53359	0.989882	0.34804	0.999999	0.087527	0.744527
GOBP_PEPTIDYL_SERINE_DEPHOSPHORYLATION	0.57735	0.989882	0.46692	0.999999	0.79339	0.970778
GOBP_PEPTIDYL_THREONINE_MODIFICATION	0.72718	0.989882	0.6089	0.999999	0.23732	0.855034
GOBP_PEPTIDYL_TYROSINE_DEPHOSPHORYLATION	0.72969	0.989882	0.75116	0.999999	0.42038	0.903312
GOBP_PERICARDIUM_MORPHOGENESIS	0.54008	0.989882	0.64962	0.999999	0.69249	0.952048
GOBP_PERIPHERAL_NERVOUS_SYSTEM_AXON_REGENERATION	0.55002	0.989882	0.61817	0.999999	0.85124	0.978943
GOBP_PERIPHERAL_NERVOUS_SYSTEM_MYELIN_MAINTENANCE	0.59528	0.989882	0.79991	0.999999	0.50283	0.918633
GOBP_PERIPHERAL_NERVOUS_SYSTEM_NEURON_DIFFERENTIATION	0.37742	0.989882	0.35688	0.999999	0.67101	0.950537
GOBP_PERISTALSIS	0.62145	0.989882	0.49156	0.999999	0.73326	0.958788
GOBP_PERK_MEDIATED_UNFOLDED_PROTEIN_RESPONSE	0.62829	0.989882	0.48986	0.999999	0.40058	0.896917
GOBP_PEROXISOMAL_TRANSPORT	0.53377	0.989882	0.64343	0.999999	0.15604	0.808348
GOBP_PEROXISOME_ORGANIZATION	0.73191	0.989882	0.67197	0.999999	0.18762	0.827595
GOBP_PEROXISOME_PROLIFERATOR_ACTIVATED_RECEPTOR_SIGNALING_PATHWAY	0.59304	0.989882	0.45329	0.999999	0.61131	0.938512
GOBP_PHAGOCYTOSIS_ENGULFMENT	0.57429	0.989882	0.85748	0.999999	0.60838	0.938397
GOBP_PHAGOLYSOSOME_ASSEMBLY	0.38184	0.989882	0.16725	0.973184	0.7403	0.962066
GOBP_PHAGOSOME_ACIDIFICATION	0.62162	0.989882	0.6873	0.999999	0.99305	0.999478
GOBP_PHAGOSOME_MATURATION	0.46101	0.989882	0.29107	0.999999	0.90159	0.990077
GOBP_PHARYNGEAL_ARCH_ARTERY_MORPHOGENESIS	0.53973	0.989882	0.78052	0.999999	0.72297	0.958363
GOBP_PHARYNGEAL_SYSTEM_DEVELOPMENT	0.66411	0.989882	0.82888	0.999999	0.52811	0.924133
GOBP_PHOSPHATE_ION_TRANSPORT	0.59216	0.989882	0.71785	0.999999	0.82815	0.975201
GOBP_PHOSPHATIDYLSERINE_METABOLIC_PROCESS	0.36962	0.989882	0.74954	0.999999	0.34213	0.880765
GOBP_PHOSPHOLIPID_DEPHOSPHORYLATION	0.56181	0.989882	0.38277	0.999999	0.27511	0.860538
GOBP_PHOSPHOLIPID_HOMEOSTASIS	0.50611	0.989882	0.16077	0.968856	0.82443	0.974394
GOBP_PHOTORECEPTOR_CELL_DEVELOPMENT	0.41973	0.989882	0.22217	0.999999	0.81088	0.972507
GOBP_PHOTORECEPTOR_CELL_DIFFERENTIATION	0.46491	0.989882	0.1498	0.968856	0.7659	0.966973
GOBP_PHOTORECEPTOR_CELL_OUTER_SEGMENT_ORGANIZATION	0.51464	0.989882	0.27441	0.999999	0.85268	0.979202
GOBP_PHOTOTRANSDUCTION_VISIBLE_LIGHT	0.38582	0.989882	0.37483	0.999999	0.99203	0.999478
GOBP_PIGMENT_CELL_DIFFERENTIATION	0.69071	0.989882	0.6233	0.999999	0.67804	0.952022
GOBP_PIGMENT_GRANULE_MATURATION	0.73371	0.989882	0.44693	0.999999	0.37787	0.891289
GOBP_PIGMENT_GRANULE_ORGANIZATION	0.70829	0.989882	0.84184	0.999999	0.79783	0.971102
GOBP_PIRNA_PROCESSING	0.39039	0.989882	0.32903	0.999999	0.17477	0.821241
GOBP_PLANAR_CELL_POLARITY_PATHWAY_INVOLVED_IN_AXIS_ELONGATION	0.53537	0.989882	0.64069	0.999999	0.7442	0.962435
GOBP_PLASMA_CELL_DIFFERENTIATION	0.47692	0.989882	0.22799	0.999999	0.12902	0.790478
GOBP_PLASMA_LIPOPROTEIN_PARTICLE_CLEARANCE	0.53789	0.989882	0.34362	0.999999	0.83476	0.975819
GOBP_PLASMA_MEMBRANE_REPAIR	0.37863	0.989882	0.17224	0.976214	0.0036737	0.455968
GOBP_PLASMA_MEMBRANE_TUBULATION	0.44654	0.989882	0.27845	0.999999	0.11128	0.771592
GOBP_PLASMINOGEN_ACTIVATION	0.45409	0.989882	0.47682	0.999999	0.17449	0.821241
GOBP_PLATELET_ACTIVATING_FACTOR_METABOLIC_PROCESS	0.63013	0.989882	0.81231	0.999999	0.037965	0.677855
GOBP_PLATELET_AGGREGATION	0.60759	0.989882	0.60397	0.999999	0.15859	0.808348
GOBP_PLATELET_DEGRANULATION	0.73792	0.989882	0.58903	0.999999	0.27844	0.861179
GOBP_PLATELET_DENSE_GRANULE_ORGANIZATION	0.63809	0.989882	0.65282	0.999999	0.84384	0.977475
GOBP_PLATELET_DERIVED_GROWTH_FACTOR_RECEPTOR_ALPHA_SIGNALING_PATHWAY	0.61717	0.989882	0.55234	0.999999	0.49374	0.917246
GOBP_PLATELET_DERIVED_GROWTH_FACTOR_RECEPTOR_BETA_SIGNALING_PATHWAY	0.7294	0.989882	0.81362	0.999999	0.64316	0.945392
GOBP_PLATELET_MORPHOGENESIS	0.73415	0.989882	0.45179	0.999999	0.18604	0.826725
GOBP_PODOCYTE_CELL_MIGRATION	0.3625	0.989882	0.37108	0.999999	0.26858	0.860538
GOBP_POINTED_END_ACTIN_FILAMENT_CAPPING	0.42536	0.989882	0.30221	0.999999	0.011378	0.567308
GOBP_POLYADENYLATION_DEPENDENT_SNORNA_3_END_PROCESSING	0.39519	0.989882	0.29855	0.999999	0.79409	0.970957
GOBP_POLYOL_CATABOLIC_PROCESS	0.44119	0.989882	0.20109	0.988686	0.058458	0.715291
GOBP_POLYSACCHARIDE_BIOSYNTHETIC_PROCESS	0.64732	0.989882	0.60588	0.999999	0.75088	0.965175
GOBP_POLYSACCHARIDE_METABOLIC_PROCESS	0.69126	0.989882	0.58723	0.999999	0.66137	0.948759
GOBP_PORE_COMPLEX_ASSEMBLY	0.70551	0.989882	0.68318	0.999999	0.9381	0.994268
GOBP_POSITIVE_CHEMOTAXIS	0.43947	0.989882	0.50831	0.999999	0.36669	0.888816
GOBP_POSITIVE_REGULATION_BY_HOST_OF_VIRAL_PROCESS	0.48289	0.989882	0.4153	0.999999	0.25479	0.858529
GOBP_POSITIVE_REGULATION_BY_SYMBIONT_OF_ENTRY_INTO_HOST	0.58074	0.989882	0.26023	0.999999	0.77027	0.967731
GOBP_POSITIVE_REGULATION_OF_3_UTR_MEDIATED_MRNA_STABILIZATION	0.68251	0.989882	0.56848	0.999999	0.14514	0.802967
GOBP_POSITIVE_REGULATION_OF_ACROSOME_REACTION	0.64251	0.989882	0.8453	0.999999	0.29362	0.865438
GOBP_POSITIVE_REGULATION_OF_ACTIN_FILAMENT_BUNDLE_ASSEMBLY	0.70835	0.989882	0.75128	0.999999	0.40008	0.896917
GOBP_POSITIVE_REGULATION_OF_ACTION_POTENTIAL	0.64063	0.989882	0.64938	0.999999	0.096537	0.754459
GOBP_POSITIVE_REGULATION_OF_ACTIVATED_T_CELL_PROLIFERATION	0.43654	0.989882	0.54035	0.999999	0.76186	0.966244
GOBP_POSITIVE_REGULATION_OF_ACTIVIN_RECEPTOR_SIGNALING_PATHWAY	0.51829	0.989882	0.38763	0.999999	0.11036	0.770333
GOBP_POSITIVE_REGULATION_OF_ACUTE_INFLAMMATORY_RESPONSE_TO_ANTIGENIC_STIMULUS	0.5197	0.989882	0.81163	0.999999	0.019656	0.610903
GOBP_POSITIVE_REGULATION_OF_ADENYLATE_CYCLASE_ACTIVITY	0.65219	0.989882	0.87556	0.999999	0.17342	0.821048
GOBP_POSITIVE_REGULATION_OF_ALCOHOL_BIOSYNTHETIC_PROCESS	0.50134	0.989882	0.36754	0.999999	0.53593	0.924704
GOBP_POSITIVE_REGULATION_OF_AMINE_METABOLIC_PROCESS	0.40403	0.989882	0.49147	0.999999	0.088762	0.74648
GOBP_POSITIVE_REGULATION_OF_AMPA_RECEPTOR_ACTIVITY	0.53749	0.989882	0.6794	0.999999	0.12996	0.790923
GOBP_POSITIVE_REGULATION_OF_AMYLOID_BETA_CLEARANCE	0.7222	0.989882	0.87071	0.999999	0.32982	0.87638
GOBP_POSITIVE_REGULATION_OF_AMYLOID_FIBRIL_FORMATION	0.5889	0.989882	0.8655	0.999999	0.47315	0.912309
GOBP_POSITIVE_REGULATION_OF_ANTIBACTERIAL_PEPTIDE_PRODUCTION	0.57054	0.989882	0.75607	0.999999	0.44868	0.90898
GOBP_POSITIVE_REGULATION_OF_APOPTOTIC_CELL_CLEARANCE	0.60404	0.989882	0.71353	0.999999	0.67124	0.950537
GOBP_POSITIVE_REGULATION_OF_ASPARTIC_TYPE_PEPTIDASE_ACTIVITY	0.72197	0.989882	0.6623	0.999999	0.11286	0.77271
GOBP_POSITIVE_REGULATION_OF_ASTROCYTE_DIFFERENTIATION	0.72867	0.989882	0.89505	0.999999	0.6859	0.952048
GOBP_POSITIVE_REGULATION_OF_AUTOPHAGOSOME_MATURATION	0.51473	0.989882	0.55718	0.999999	0.92013	0.99322
GOBP_POSITIVE_REGULATION_OF_AUTOPHAGY_OF_MITOCHONDRION	0.54387	0.989882	0.83437	0.999999	0.60114	0.93595
GOBP_POSITIVE_REGULATION_OF_BEHAVIOR	0.49629	0.989882	0.16272	0.970891	0.051264	0.702978
GOBP_POSITIVE_REGULATION_OF_BLOOD_CIRCULATION	0.37819	0.989882	0.46241	0.999999	0.77073	0.967763
GOBP_POSITIVE_REGULATION_OF_BLOOD_PRESSURE	0.57295	0.989882	0.75369	0.999999	0.54297	0.926442
GOBP_POSITIVE_REGULATION_OF_BLOOD_PRESSURE_BY_EPINEPHRINE_NOREPINEPHRINE	0.51204	0.989882	0.58608	0.999999	0.93789	0.994268
GOBP_POSITIVE_REGULATION_OF_BLOOD_VESSEL_ENDOTHELIAL_CELL_MIGRATION	0.58427	0.989882	0.55799	0.999999	0.045201	0.687901
GOBP_POSITIVE_REGULATION_OF_BLOOD_VESSEL_ENDOTHELIAL_CELL_PROLIFERATION_INVOLVED_IN_SPROUTING_ANGIOGENESIS	0.47827	0.989882	0.51747	0.999999	0.43425	0.906673
GOBP_POSITIVE_REGULATION_OF_BONE_RESORPTION	0.66984	0.989882	0.86858	0.999999	0.49606	0.917653
GOBP_POSITIVE_REGULATION_OF_B_CELL_DIFFERENTIATION	0.64503	0.989882	0.68431	0.999999	0.83202	0.975537
GOBP_POSITIVE_REGULATION_OF_CALCINEURIN_MEDIATED_SIGNALING	0.6058	0.989882	0.60996	0.999999	0.032616	0.672736
GOBP_POSITIVE_REGULATION_OF_CALCIUM_ION_IMPORT	0.5475	0.989882	0.54964	0.999999	0.98321	0.99884
GOBP_POSITIVE_REGULATION_OF_CALCIUM_ION_IMPORT_ACROSS_PLASMA_MEMBRANE	0.46519	0.989882	0.35469	0.999999	0.11859	0.779306
GOBP_POSITIVE_REGULATION_OF_CALCIUM_ION_TRANSMEMBRANE_TRANSPORT	0.60849	0.989882	0.45257	0.999999	0.1018	0.75992
GOBP_POSITIVE_REGULATION_OF_CALCIUM_ION_TRANSPORT	0.71058	0.989882	0.64483	0.999999	0.12101	0.780676
GOBP_POSITIVE_REGULATION_OF_CALCIUM_ION_TRANSPORT_INTO_CYTOSOL	0.42375	0.989882	0.26443	0.999999	0.69882	0.95306
GOBP_POSITIVE_REGULATION_OF_CAMP_DEPENDENT_PROTEIN_KINASE_ACTIVITY	0.6855	0.989882	0.76596	0.999999	0.75004	0.965175
GOBP_POSITIVE_REGULATION_OF_CAMP_MEDIATED_SIGNALING	0.50722	0.989882	0.39868	0.999999	0.033542	0.672736
GOBP_POSITIVE_REGULATION_OF_CANONICAL_WNT_SIGNALING_PATHWAY	0.44261	0.989882	0.56321	0.999999	0.18333	0.824192
GOBP_POSITIVE_REGULATION_OF_CATABOLIC_PROCESS	0.7029	0.989882	0.8194	0.999999	0.73668	0.961242
GOBP_POSITIVE_REGULATION_OF_CATALYTIC_ACTIVITY	0.66998	0.989882	0.89497	0.999999	0.89855	0.989794
GOBP_POSITIVE_REGULATION_OF_CATECHOLAMINE_METABOLIC_PROCESS	0.40801	0.989882	0.49714	0.999999	0.013229	0.567308
GOBP_POSITIVE_REGULATION_OF_CD8_POSITIVE_ALPHA_BETA_T_CELL_ACTIVATION	0.57627	0.989882	0.50003	0.999999	0.8799	0.985341
GOBP_POSITIVE_REGULATION_OF_CD8_POSITIVE_ALPHA_BETA_T_CELL_DIFFERENTIATION	0.57579	0.989882	0.60329	0.999999	0.85747	0.980658
GOBP_POSITIVE_REGULATION_OF_CELLULAR_COMPONENT_BIOGENESIS	0.74297	0.989882	0.65538	0.999999	0.47407	0.912332
GOBP_POSITIVE_REGULATION_OF_CELLULAR_COMPONENT_ORGANIZATION	0.49422	0.989882	0.40639	0.999999	0.4583	0.911153
GOBP_POSITIVE_REGULATION_OF_CELLULAR_RESPONSE_TO_INSULIN_STIMULUS	0.60204	0.989882	0.55425	0.999999	0.45637	0.910897
GOBP_POSITIVE_REGULATION_OF_CELL_ACTIVATION	0.70687	0.989882	0.83711	0.999999	0.13268	0.792505
GOBP_POSITIVE_REGULATION_OF_CELL_ADHESION_MEDIATED_BY_INTEGRIN	0.39249	0.989882	0.26141	0.999999	0.21639	0.837732
GOBP_POSITIVE_REGULATION_OF_CELL_CELL_ADHESION_MEDIATED_BY_INTEGRIN	0.43942	0.989882	0.35869	0.999999	0.042583	0.683346
GOBP_POSITIVE_REGULATION_OF_CELL_CYCLE_PROCESS	0.70919	0.989882	0.78483	0.999999	0.048738	0.693507
GOBP_POSITIVE_REGULATION_OF_CELL_DEVELOPMENT	0.47189	0.989882	0.90036	0.999999	0.79643	0.971059
GOBP_POSITIVE_REGULATION_OF_CELL_DIFFERENTIATION	0.464	0.989882	0.85973	0.999999	0.097173	0.754459
GOBP_POSITIVE_REGULATION_OF_CELL_DIVISION	0.62289	0.989882	0.67822	0.999999	0.94944	0.994568
GOBP_POSITIVE_REGULATION_OF_CELL_FATE_COMMITMENT	0.5129	0.989882	0.69508	0.999999	0.67884	0.952022
GOBP_POSITIVE_REGULATION_OF_CELL_GROWTH	0.3765	0.989882	0.54668	0.999999	0.1613	0.81091
GOBP_POSITIVE_REGULATION_OF_CELL_GROWTH_INVOLVED_IN_CARDIAC_MUSCLE_CELL_DEVELOPMENT	0.44143	0.989882	0.40631	0.999999	0.11265	0.77271
GOBP_POSITIVE_REGULATION_OF_CELL_MATRIX_ADHESION	0.57505	0.989882	0.52278	0.999999	0.23915	0.855034
GOBP_POSITIVE_REGULATION_OF_CELL_MATURATION	0.69085	0.989882	0.6185	0.999999	0.5649	0.928909
GOBP_POSITIVE_REGULATION_OF_CELL_MIGRATION_INVOLVED_IN_SPROUTING_ANGIOGENESIS	0.67885	0.989882	0.64524	0.999999	0.47313	0.912309
GOBP_POSITIVE_REGULATION_OF_CELL_POPULATION_PROLIFERATION	0.49809	0.989882	0.86317	0.999999	0.020329	0.615219
GOBP_POSITIVE_REGULATION_OF_CELL_PROLIFERATION_INVOLVED_IN_HEART_MORPHOGENESIS	0.51464	0.989882	0.2976	0.999999	0.82936	0.975201
GOBP_POSITIVE_REGULATION_OF_CELL_PROLIFERATION_INVOLVED_IN_KIDNEY_DEVELOPMENT	0.58002	0.989882	0.62358	0.999999	0.1162	0.776664
GOBP_POSITIVE_REGULATION_OF_CELL_SUBSTRATE_ADHESION	0.61139	0.989882	0.53357	0.999999	0.092944	0.752593
GOBP_POSITIVE_REGULATION_OF_CHEMOKINE_C_C_MOTIF_LIGAND_5_PRODUCTION	0.73665	0.989882	0.71729	0.999999	0.57952	0.932057
GOBP_POSITIVE_REGULATION_OF_CHOLESTEROL_BIOSYNTHETIC_PROCESS	0.63527	0.989882	0.70597	0.999999	0.4541	0.910362
GOBP_POSITIVE_REGULATION_OF_CHOLESTEROL_EFFLUX	0.42897	0.989882	0.43995	0.999999	0.56118	0.928909
GOBP_POSITIVE_REGULATION_OF_CHOLESTEROL_METABOLIC_PROCESS	0.51652	0.989882	0.48892	0.999999	0.53025	0.924185
GOBP_POSITIVE_REGULATION_OF_CHROMOSOME_CONDENSATION	0.51477	0.989882	0.16114	0.968856	0.39186	0.895582
GOBP_POSITIVE_REGULATION_OF_CHROMOSOME_SEGREGATION	0.47624	0.989882	0.32545	0.999999	0.78396	0.968361
GOBP_POSITIVE_REGULATION_OF_CILIUM_MOVEMENT	0.5058	0.989882	0.59392	0.999999	0.14314	0.80249
GOBP_POSITIVE_REGULATION_OF_COLLAGEN_METABOLIC_PROCESS	0.66209	0.989882	0.5852	0.999999	0.69856	0.95306
GOBP_POSITIVE_REGULATION_OF_CONNECTIVE_TISSUE_REPLACEMENT	0.63348	0.989882	0.43857	0.999999	0.41718	0.902648
GOBP_POSITIVE_REGULATION_OF_CREB_TRANSCRIPTION_FACTOR_ACTIVITY	0.59614	0.989882	0.47255	0.999999	0.27557	0.860538
GOBP_POSITIVE_REGULATION_OF_CYSTEINE_TYPE_ENDOPEPTIDASE_ACTIVITY	0.51493	0.989882	0.68801	0.999999	0.8602	0.981608
GOBP_POSITIVE_REGULATION_OF_CYSTEINE_TYPE_ENDOPEPTIDASE_ACTIVITY_INVOLVED_IN_APOPTOTIC_SIGNALING_PATHWAY	0.61691	0.989882	0.61438	0.999999	0.70378	0.954159
GOBP_POSITIVE_REGULATION_OF_CYTOKINE_PRODUCTION_INVOLVED_IN_IMMUNE_RESPONSE	0.69897	0.989882	0.7383	0.999999	0.59306	0.935384
GOBP_POSITIVE_REGULATION_OF_CYTOKINE_PRODUCTION_INVOLVED_IN_INFLAMMATORY_RESPONSE	0.36037	0.989882	0.38215	0.999999	0.717	0.955956
GOBP_POSITIVE_REGULATION_OF_CYTOPLASMIC_TRANSLATIONAL_INITIATION	0.72367	0.989882	0.58879	0.999999	0.78247	0.968361
GOBP_POSITIVE_REGULATION_OF_CYTOSKELETON_ORGANIZATION	0.62361	0.989882	0.37548	0.999999	0.036876	0.677855
GOBP_POSITIVE_REGULATION_OF_CYTOSOLIC_CALCIUM_ION_CONCENTRATION	0.66015	0.989882	0.65898	0.999999	0.76488	0.966631
GOBP_POSITIVE_REGULATION_OF_CYTOSOLIC_CALCIUM_ION_CONCENTRATION_INVOLVED_IN_PHOSPHOLIPASE_C_ACTIVATING_G_PROTEIN_COUPLED_SIGNALING_PATHWAY	0.44408	0.989882	0.30098	0.999999	0.58219	0.932952
GOBP_POSITIVE_REGULATION_OF_DEFENSE_RESPONSE_TO_BACTERIUM	0.71661	0.989882	0.83368	0.999999	0.087039	0.743869
GOBP_POSITIVE_REGULATION_OF_DENDRITIC_SPINE_DEVELOPMENT	0.40319	0.989882	0.79302	0.999999	0.62526	0.940919
GOBP_POSITIVE_REGULATION_OF_DEPHOSPHORYLATION	0.67584	0.989882	0.78566	0.999999	0.26747	0.860538
GOBP_POSITIVE_REGULATION_OF_DEVELOPMENTAL_PIGMENTATION	0.71847	0.989882	0.72225	0.999999	0.75609	0.965536
GOBP_POSITIVE_REGULATION_OF_DNA_BINDING_TRANSCRIPTION_FACTOR_ACTIVITY	0.67879	0.989882	0.76591	0.999999	0.56816	0.929299
GOBP_POSITIVE_REGULATION_OF_DNA_DAMAGE_RESPONSE_SIGNAL_TRANSDUCTION_BY_P53_CLASS_MEDIATOR	0.44654	0.989882	0.31221	0.999999	0.2795	0.861179
GOBP_POSITIVE_REGULATION_OF_DNA_DAMAGE_RESPONSE_SIGNAL_TRANSDUCTION_BY_P53_CLASS_MEDIATOR_RESULTING_IN_TRANSCRIPTION_OF_P21_CLASS_MEDIATOR	0.40914	0.989882	0.45468	0.999999	0.45978	0.911153
GOBP_POSITIVE_REGULATION_OF_DNA_DEMETHYLATION	0.67604	0.989882	0.82173	0.999999	0.29392	0.866022
GOBP_POSITIVE_REGULATION_OF_DNA_LIGATION	0.44998	0.989882	0.5195	0.999999	0.083815	0.741073
GOBP_POSITIVE_REGULATION_OF_DNA_REPLICATION	0.70145	0.989882	0.68261	0.999999	0.81793	0.974191
GOBP_POSITIVE_REGULATION_OF_DNA_TEMPLATED_DNA_REPLICATION	0.61892	0.989882	0.47192	0.999999	0.88537	0.987202
GOBP_POSITIVE_REGULATION_OF_DNA_TEMPLATED_TRANSCRIPTION_INITIATION	0.52635	0.989882	0.086509	0.931886	0.62294	0.940919
GOBP_POSITIVE_REGULATION_OF_DOPAMINERGIC_NEURON_DIFFERENTIATION	0.48729	0.989882	0.73955	0.999999	0.067858	0.721121
GOBP_POSITIVE_REGULATION_OF_DOPAMINE_RECEPTOR_SIGNALING_PATHWAY	0.38211	0.989882	0.37803	0.999999	0.60178	0.93595
GOBP_POSITIVE_REGULATION_OF_ENAMEL_MINERALIZATION	0.48408	0.989882	0.63928	0.999999	0.42188	0.903312
GOBP_POSITIVE_REGULATION_OF_ENDOCYTIC_RECYCLING	0.74661	0.989882	0.81476	0.999999	0.016777	0.598949
GOBP_POSITIVE_REGULATION_OF_ENDOCYTOSIS	0.47055	0.989882	0.77929	0.999999	0.024403	0.629858
GOBP_POSITIVE_REGULATION_OF_ENDOPLASMIC_RETICULUM_STRESS_INDUCED_INTRINSIC_APOPTOTIC_SIGNALING_PATHWAY	0.71717	0.989882	0.88531	0.999999	0.60483	0.937258
GOBP_POSITIVE_REGULATION_OF_ENDOPLASMIC_RETICULUM_UNFOLDED_PROTEIN_RESPONSE	0.71494	0.989882	0.58494	0.999999	0.81012	0.972369
GOBP_POSITIVE_REGULATION_OF_ENDOTHELIAL_CELL_APOPTOTIC_PROCESS	0.53709	0.989882	0.89042	0.999999	0.37123	0.889947
GOBP_POSITIVE_REGULATION_OF_ENDOTHELIAL_CELL_CHEMOTAXIS	0.46853	0.989882	0.31741	0.999999	0.029014	0.656056
GOBP_POSITIVE_REGULATION_OF_ENDOTHELIAL_CELL_DIFFERENTIATION	0.60938	0.989882	0.72372	0.999999	0.14329	0.802967
GOBP_POSITIVE_REGULATION_OF_ENDOTHELIAL_CELL_MIGRATION	0.66046	0.989882	0.51021	0.999999	0.18756	0.827595
GOBP_POSITIVE_REGULATION_OF_EPIDERMAL_CELL_DIFFERENTIATION	0.65138	0.989882	0.25038	0.999999	0.42297	0.903312
GOBP_POSITIVE_REGULATION_OF_EPIDERMIS_DEVELOPMENT	0.60355	0.989882	0.12205	0.95452	0.43849	0.906673
GOBP_POSITIVE_REGULATION_OF_EPITHELIAL_CELL_APOPTOTIC_PROCESS	0.73472	0.989882	0.91821	0.999999	0.36973	0.889109
GOBP_POSITIVE_REGULATION_OF_EPITHELIAL_CELL_MIGRATION	0.49801	0.989882	0.48135	0.999999	0.042231	0.68148
GOBP_POSITIVE_REGULATION_OF_EPITHELIAL_CELL_PROLIFERATION	0.64745	0.989882	0.836	0.999999	0.068866	0.721121
GOBP_POSITIVE_REGULATION_OF_EPITHELIAL_TO_MESENCHYMAL_TRANSITION	0.55529	0.989882	0.53045	0.999999	0.80288	0.971736
GOBP_POSITIVE_REGULATION_OF_EPITHELIAL_TUBE_FORMATION	0.64812	0.989882	0.70864	0.999999	0.039723	0.679527
GOBP_POSITIVE_REGULATION_OF_ERK1_AND_ERK2_CASCADE	0.56331	0.989882	0.69012	0.999999	0.57252	0.930371
GOBP_POSITIVE_REGULATION_OF_ERYTHROCYTE_DIFFERENTIATION	0.39859	0.989882	0.32276	0.999999	0.27725	0.861179
GOBP_POSITIVE_REGULATION_OF_EXECUTION_PHASE_OF_APOPTOSIS	0.67913	0.989882	0.75161	0.999999	0.86711	0.98234
GOBP_POSITIVE_REGULATION_OF_EXTRINSIC_APOPTOTIC_SIGNALING_PATHWAY_VIA_DEATH_DOMAIN_RECEPTORS	0.46874	0.989882	0.39681	0.999999	0.12408	0.782385
GOBP_POSITIVE_REGULATION_OF_FATTY_ACID_METABOLIC_PROCESS	0.59514	0.989882	0.64386	0.999999	0.93988	0.994406
GOBP_POSITIVE_REGULATION_OF_FATTY_ACID_OXIDATION	0.72019	0.989882	0.56025	0.999999	0.68749	0.952048
GOBP_POSITIVE_REGULATION_OF_FATTY_ACID_TRANSPORT	0.72805	0.989882	0.82019	0.999999	0.54438	0.927022
GOBP_POSITIVE_REGULATION_OF_FC_RECEPTOR_MEDIATED_STIMULATORY_SIGNALING_PATHWAY	0.43985	0.989882	0.63309	0.999999	0.47449	0.91265
GOBP_POSITIVE_REGULATION_OF_FEEDING_BEHAVIOR	0.70733	0.989882	0.51629	0.999999	0.037634	0.677855
GOBP_POSITIVE_REGULATION_OF_FEVER_GENERATION	0.4158	0.989882	0.6571	0.999999	0.33181	0.877263
GOBP_POSITIVE_REGULATION_OF_FIBROBLAST_GROWTH_FACTOR_RECEPTOR_SIGNALING_PATHWAY	0.48256	0.989882	0.48526	0.999999	0.28778	0.862984
GOBP_POSITIVE_REGULATION_OF_FILOPODIUM_ASSEMBLY	0.52352	0.989882	0.45866	0.999999	0.4742	0.912344
GOBP_POSITIVE_REGULATION_OF_GAMMA_DELTA_T_CELL_ACTIVATION	0.5528	0.989882	0.69902	0.999999	0.44672	0.908586
GOBP_POSITIVE_REGULATION_OF_GAP_JUNCTION_ASSEMBLY	0.62308	0.989882	0.47746	0.999999	0.085892	0.743869
GOBP_POSITIVE_REGULATION_OF_GASTRO_INTESTINAL_SYSTEM_SMOOTH_MUSCLE_CONTRACTION	0.70583	0.989882	0.68598	0.999999	0.95278	0.994568
GOBP_POSITIVE_REGULATION_OF_GLIAL_CELL_DIFFERENTIATION	0.38277	0.989882	0.69261	0.999999	0.85164	0.978986
GOBP_POSITIVE_REGULATION_OF_GLIAL_CELL_PROLIFERATION	0.48514	0.989882	0.43724	0.999999	0.022682	0.629176
GOBP_POSITIVE_REGULATION_OF_GLOMERULAR_MESANGIAL_CELL_PROLIFERATION	0.714	0.989882	0.75145	0.999999	0.23675	0.855034
GOBP_POSITIVE_REGULATION_OF_GLOMERULUS_DEVELOPMENT	0.6138	0.989882	0.61831	0.999999	0.63841	0.944614
GOBP_POSITIVE_REGULATION_OF_GLUCOSE_IMPORT	0.66855	0.989882	0.40186	0.999999	0.60103	0.93595
GOBP_POSITIVE_REGULATION_OF_GLUCOSE_TRANSMEMBRANE_TRANSPORT	0.56937	0.989882	0.2999	0.999999	0.23126	0.850347
GOBP_POSITIVE_REGULATION_OF_GLUTAMATE_SECRETION	0.74474	0.989882	0.70498	0.999999	0.92047	0.99322
GOBP_POSITIVE_REGULATION_OF_GLYCOGEN_METABOLIC_PROCESS	0.62884	0.989882	0.31241	0.999999	0.63716	0.944245
GOBP_POSITIVE_REGULATION_OF_GLYCOLYTIC_PROCESS	0.66729	0.989882	0.83758	0.999999	0.7755	0.968361
GOBP_POSITIVE_REGULATION_OF_GONADOTROPIN_SECRETION	0.68821	0.989882	0.2295	0.999999	0.10057	0.759462
GOBP_POSITIVE_REGULATION_OF_GRANULOCYTE_CHEMOTAXIS	0.49178	0.989882	0.94417	0.999999	0.69821	0.95306
GOBP_POSITIVE_REGULATION_OF_HAIR_FOLLICLE_DEVELOPMENT	0.55562	0.989882	0.56763	0.999999	0.30378	0.870195
GOBP_POSITIVE_REGULATION_OF_HEART_RATE	0.42896	0.989882	0.42137	0.999999	0.87809	0.984702
GOBP_POSITIVE_REGULATION_OF_HEART_RATE_BY_EPINEPHRINE_NOREPINEPHRINE	0.45155	0.989882	0.51018	0.999999	0.95919	0.995301
GOBP_POSITIVE_REGULATION_OF_HEAT_GENERATION	0.62386	0.989882	0.78697	0.999999	0.31337	0.870442
GOBP_POSITIVE_REGULATION_OF_HEMATOPOIETIC_PROGENITOR_CELL_DIFFERENTIATION	0.5276	0.989882	0.64585	0.999999	0.40408	0.897815
GOBP_POSITIVE_REGULATION_OF_HEMATOPOIETIC_STEM_CELL_PROLIFERATION	0.70747	0.989882	0.71647	0.999999	0.37447	0.890722
GOBP_POSITIVE_REGULATION_OF_HEMOGLOBIN_BIOSYNTHETIC_PROCESS	0.66704	0.989882	0.21285	0.997206	0.74876	0.965175
GOBP_POSITIVE_REGULATION_OF_HEMOPOIESIS	0.64911	0.989882	0.9571	0.999999	0.73117	0.958788
GOBP_POSITIVE_REGULATION_OF_HETEROTYPIC_CELL_CELL_ADHESION	0.57022	0.989882	0.54348	0.999999	0.38809	0.894306
GOBP_POSITIVE_REGULATION_OF_HEXOKINASE_ACTIVITY	0.63888	0.989882	0.69159	0.999999	0.23454	0.853547
GOBP_POSITIVE_REGULATION_OF_HIGH_DENSITY_LIPOPROTEIN_PARTICLE_CLEARANCE	0.49508	0.989882	0.56779	0.999999	0.61466	0.93949
GOBP_POSITIVE_REGULATION_OF_HORMONE_METABOLIC_PROCESS	0.50336	0.989882	0.69435	0.999999	0.087053	0.743869
GOBP_POSITIVE_REGULATION_OF_HYDROGEN_PEROXIDE_MEDIATED_PROGRAMMED_CELL_DEATH	0.60584	0.989882	0.54684	0.999999	0.012122	0.567308
GOBP_POSITIVE_REGULATION_OF_HYDROGEN_PEROXIDE_METABOLIC_PROCESS	0.39971	0.989882	0.35623	0.999999	0.9806	0.998551
GOBP_POSITIVE_REGULATION_OF_HYPERSENSITIVITY	0.69617	0.989882	0.7542	0.999999	0.060736	0.716117
GOBP_POSITIVE_REGULATION_OF_IMMUNE_EFFECTOR_PROCESS	0.46272	0.989882	0.74596	0.999999	0.5571	0.928909
GOBP_POSITIVE_REGULATION_OF_IMMUNOGLOBULIN_PRODUCTION	0.52205	0.989882	0.59104	0.999999	0.41037	0.901079
GOBP_POSITIVE_REGULATION_OF_INFLAMMATORY_RESPONSE	0.50925	0.989882	0.80379	0.999999	0.0014625	0.398523
GOBP_POSITIVE_REGULATION_OF_INFLAMMATORY_RESPONSE_TO_ANTIGENIC_STIMULUS	0.6849	0.989882	0.79892	0.999999	0.091982	0.751953
GOBP_POSITIVE_REGULATION_OF_INSULIN_SECRETION	0.64574	0.989882	0.38282	0.999999	0.67299	0.950944
GOBP_POSITIVE_REGULATION_OF_INSULIN_SECRETION_INVOLVED_IN_CELLULAR_RESPONSE_TO_GLUCOSE_STIMULUS	0.52322	0.989882	0.30574	0.999999	0.71655	0.955956
GOBP_POSITIVE_REGULATION_OF_INTEGRIN_MEDIATED_SIGNALING_PATHWAY	0.3709	0.989882	0.27137	0.999999	0.84422	0.977548
GOBP_POSITIVE_REGULATION_OF_INTERFERON_ALPHA_PRODUCTION	0.72674	0.989882	0.77092	0.999999	0.89996	0.990077
GOBP_POSITIVE_REGULATION_OF_INTRACELLULAR_SIGNAL_TRANSDUCTION	0.53094	0.989882	0.64312	0.999999	0.40319	0.896937
GOBP_POSITIVE_REGULATION_OF_INTRINSIC_APOPTOTIC_SIGNALING_PATHWAY	0.72048	0.989882	0.77596	0.999999	0.52685	0.924133
GOBP_POSITIVE_REGULATION_OF_INTRINSIC_APOPTOTIC_SIGNALING_PATHWAY_BY_P53_CLASS_MEDIATOR	0.66633	0.989882	0.62235	0.999999	0.070669	0.723247
GOBP_POSITIVE_REGULATION_OF_IRE1_MEDIATED_UNFOLDED_PROTEIN_RESPONSE	0.69696	0.989882	0.55539	0.999999	0.91612	0.991895
GOBP_POSITIVE_REGULATION_OF_ISOTYPE_SWITCHING	0.58391	0.989882	0.62974	0.999999	0.22705	0.845767
GOBP_POSITIVE_REGULATION_OF_ISOTYPE_SWITCHING_TO_IGG_ISOTYPES	0.43403	0.989882	0.3916	0.999999	0.078818	0.735173
GOBP_POSITIVE_REGULATION_OF_KIDNEY_DEVELOPMENT	0.41051	0.989882	0.634	0.999999	0.60153	0.93595
GOBP_POSITIVE_REGULATION_OF_LAMELLIPODIUM_MORPHOGENESIS	0.69374	0.989882	0.87197	0.999999	0.96151	0.995465
GOBP_POSITIVE_REGULATION_OF_LEUKOCYTE_MIGRATION	0.40403	0.989882	0.92146	0.999999	0.21991	0.839701
GOBP_POSITIVE_REGULATION_OF_LEUKOCYTE_TETHERING_OR_ROLLING	0.53832	0.989882	0.7867	0.999999	0.86219	0.981608
GOBP_POSITIVE_REGULATION_OF_LIPASE_ACTIVITY	0.63594	0.989882	0.53561	0.999999	0.93741	0.994268
GOBP_POSITIVE_REGULATION_OF_LIPID_BIOSYNTHETIC_PROCESS	0.61849	0.989882	0.79852	0.999999	0.43167	0.906078
GOBP_POSITIVE_REGULATION_OF_LIPID_CATABOLIC_PROCESS	0.5644	0.989882	0.4096	0.999999	0.76766	0.967138
GOBP_POSITIVE_REGULATION_OF_LIPID_KINASE_ACTIVITY	0.41389	0.989882	0.71664	0.999999	0.57236	0.930371
GOBP_POSITIVE_REGULATION_OF_LIPID_LOCALIZATION	0.65282	0.989882	0.73656	0.999999	0.19545	0.830626
GOBP_POSITIVE_REGULATION_OF_LIPID_METABOLIC_PROCESS	0.54781	0.989882	0.78049	0.999999	0.5113	0.91989
GOBP_POSITIVE_REGULATION_OF_LIPID_STORAGE	0.45109	0.989882	0.56625	0.999999	0.24526	0.856237
GOBP_POSITIVE_REGULATION_OF_LIPID_TRANSPORT	0.67867	0.989882	0.77323	0.999999	0.2525	0.858186
GOBP_POSITIVE_REGULATION_OF_LIPOPOLYSACCHARIDE_MEDIATED_SIGNALING_PATHWAY	0.62738	0.989882	0.7776	0.999999	0.13854	0.795049
GOBP_POSITIVE_REGULATION_OF_LONG_TERM_NEURONAL_SYNAPTIC_PLASTICITY	0.68209	0.989882	0.84565	0.999999	0.45028	0.909619
GOBP_POSITIVE_REGULATION_OF_LYMPHOCYTE_ACTIVATION	0.71764	0.989882	0.86867	0.999999	0.15409	0.807062
GOBP_POSITIVE_REGULATION_OF_LYMPHOCYTE_MEDIATED_IMMUNITY	0.62619	0.989882	0.74226	0.999999	0.64056	0.945072
GOBP_POSITIVE_REGULATION_OF_LYMPHOCYTE_MIGRATION	0.37794	0.989882	0.61475	0.999999	0.40269	0.896929
GOBP_POSITIVE_REGULATION_OF_MACROPHAGE_CYTOKINE_PRODUCTION	0.48313	0.989882	0.49501	0.999999	0.70108	0.953617
GOBP_POSITIVE_REGULATION_OF_MACROPHAGE_DERIVED_FOAM_CELL_DIFFERENTIATION	0.37039	0.989882	0.64979	0.999999	0.064896	0.721121
GOBP_POSITIVE_REGULATION_OF_MAMMARY_GLAND_EPITHELIAL_CELL_PROLIFERATION	0.49011	0.989882	0.46359	0.999999	0.22015	0.83983
GOBP_POSITIVE_REGULATION_OF_MAPK_CASCADE	0.50994	0.989882	0.72139	0.999999	0.47399	0.912332
GOBP_POSITIVE_REGULATION_OF_MAST_CELL_ACTIVATION	0.39374	0.989882	0.55153	0.999999	0.1354	0.79471
GOBP_POSITIVE_REGULATION_OF_MAST_CELL_ACTIVATION_INVOLVED_IN_IMMUNE_RESPONSE	0.4476	0.989882	0.72565	0.999999	0.27463	0.860538
GOBP_POSITIVE_REGULATION_OF_MEIOTIC_NUCLEAR_DIVISION	0.56126	0.989882	0.50631	0.999999	0.56638	0.928909
GOBP_POSITIVE_REGULATION_OF_MELANOCYTE_DIFFERENTIATION	0.54301	0.989882	0.61468	0.999999	0.88972	0.98812
GOBP_POSITIVE_REGULATION_OF_MEMBRANE_DEPOLARIZATION	0.3629	0.989882	0.63368	0.999999	0.94825	0.994515
GOBP_POSITIVE_REGULATION_OF_MEMBRANE_PERMEABILITY	0.65945	0.989882	0.72173	0.999999	0.915	0.991895
GOBP_POSITIVE_REGULATION_OF_MEMBRANE_POTENTIAL	0.39655	0.989882	0.85016	0.999999	0.77741	0.968361
GOBP_POSITIVE_REGULATION_OF_MEMORY_T_CELL_DIFFERENTIATION	0.56677	0.989882	0.65341	0.999999	0.71539	0.955752
GOBP_POSITIVE_REGULATION_OF_MESENCHYMAL_CELL_PROLIFERATION	0.47095	0.989882	0.6691	0.999999	0.14526	0.802967
GOBP_POSITIVE_REGULATION_OF_METALLOENDOPEPTIDASE_ACTIVITY	0.5078	0.989882	0.49241	0.999999	0.76602	0.966973
GOBP_POSITIVE_REGULATION_OF_MHC_CLASS_II_BIOSYNTHETIC_PROCESS	0.55947	0.989882	0.65029	0.999999	0.036297	0.677855
GOBP_POSITIVE_REGULATION_OF_MHC_CLASS_I_BIOSYNTHETIC_PROCESS	0.5229	0.989882	0.56028	0.999999	0.23106	0.850053
GOBP_POSITIVE_REGULATION_OF_MICROGLIAL_CELL_ACTIVATION	0.65503	0.989882	0.82714	0.999999	0.25957	0.8589
GOBP_POSITIVE_REGULATION_OF_MICROTUBULE_NUCLEATION	0.38907	0.989882	0.79614	0.999999	0.32738	0.875449
GOBP_POSITIVE_REGULATION_OF_MITOCHONDRIAL_MEMBRANE_POTENTIAL	0.53347	0.989882	0.92592	0.999999	0.90079	0.990077
GOBP_POSITIVE_REGULATION_OF_MITOCHONDRIAL_OUTER_MEMBRANE_PERMEABILIZATION_INVOLVED_IN_APOPTOTIC_SIGNALING_PATHWAY	0.69186	0.989882	0.51467	0.999999	0.96447	0.995574
GOBP_POSITIVE_REGULATION_OF_MITOPHAGY	0.51724	0.989882	0.81624	0.999999	0.80869	0.972143
GOBP_POSITIVE_REGULATION_OF_MITOPHAGY_IN_RESPONSE_TO_MITOCHONDRIAL_DEPOLARIZATION	0.41507	0.989882	0.38349	0.999999	0.44681	0.908586
GOBP_POSITIVE_REGULATION_OF_MITOTIC_CELL_CYCLE	0.68026	0.989882	0.9534	0.999999	0.015706	0.593477
GOBP_POSITIVE_REGULATION_OF_MITOTIC_CYTOKINESIS	0.55832	0.989882	0.62704	0.999999	0.55228	0.928621
GOBP_POSITIVE_REGULATION_OF_MITOTIC_NUCLEAR_DIVISION	0.59735	0.989882	0.56661	0.999999	0.61732	0.939997
GOBP_POSITIVE_REGULATION_OF_MOLECULAR_FUNCTION	0.55624	0.989882	0.85712	0.999999	0.81729	0.974191
GOBP_POSITIVE_REGULATION_OF_MONOCYTE_DIFFERENTIATION	0.36742	0.989882	0.37579	0.999999	0.70607	0.954215
GOBP_POSITIVE_REGULATION_OF_MONONUCLEAR_CELL_MIGRATION	0.46318	0.989882	0.85471	0.999999	0.33601	0.879007
GOBP_POSITIVE_REGULATION_OF_MRNA_3_END_PROCESSING	0.37429	0.989882	0.35822	0.999999	0.38887	0.894728
GOBP_POSITIVE_REGULATION_OF_MRNA_METABOLIC_PROCESS	0.65258	0.989882	0.43109	0.999999	0.40142	0.896917
GOBP_POSITIVE_REGULATION_OF_MULTICELLULAR_ORGANISMAL_PROCESS	0.42553	0.989882	0.85773	0.999999	0.4385	0.906673
GOBP_POSITIVE_REGULATION_OF_MULTICELLULAR_ORGANISM_GROWTH	0.55638	0.989882	0.72597	0.999999	0.65677	0.948523
GOBP_POSITIVE_REGULATION_OF_MUSCLE_TISSUE_DEVELOPMENT	0.51686	0.989882	0.64224	0.999999	0.079079	0.736558
GOBP_POSITIVE_REGULATION_OF_MYELOID_CELL_DIFFERENTIATION	0.3948	0.989882	0.39456	0.999999	0.42407	0.903312
GOBP_POSITIVE_REGULATION_OF_MYELOID_LEUKOCYTE_CYTOKINE_PRODUCTION_INVOLVED_IN_IMMUNE_RESPONSE	0.42594	0.989882	0.43126	0.999999	0.86124	0.981608
GOBP_POSITIVE_REGULATION_OF_MYOBLAST_DIFFERENTIATION	0.61858	0.989882	0.88189	0.999999	0.33698	0.879007
GOBP_POSITIVE_REGULATION_OF_MYOBLAST_FUSION	0.46454	0.989882	0.78848	0.999999	0.00012542	0.238417
GOBP_POSITIVE_REGULATION_OF_NATURAL_KILLER_CELL_CHEMOTAXIS	0.3774	0.989882	0.37305	0.999999	0.24211	0.855034
GOBP_POSITIVE_REGULATION_OF_NATURAL_KILLER_CELL_MEDIATED_IMMUNE_RESPONSE_TO_TUMOR_CELL	0.59134	0.989882	0.77367	0.999999	0.71268	0.955752
GOBP_POSITIVE_REGULATION_OF_NATURAL_KILLER_CELL_MEDIATED_IMMUNITY	0.44522	0.989882	0.76789	0.999999	0.89642	0.989338
GOBP_POSITIVE_REGULATION_OF_NERVOUS_SYSTEM_DEVELOPMENT	0.53602	0.989882	0.76251	0.999999	0.57949	0.932057
GOBP_POSITIVE_REGULATION_OF_NEURAL_PRECURSOR_CELL_PROLIFERATION	0.66245	0.989882	0.79627	0.999999	0.21428	0.835884
GOBP_POSITIVE_REGULATION_OF_NEUROBLAST_PROLIFERATION	0.37186	0.989882	0.30515	0.999999	0.78086	0.968361
GOBP_POSITIVE_REGULATION_OF_NEUROINFLAMMATORY_RESPONSE	0.66525	0.989882	0.80462	0.999999	0.15605	0.808348
GOBP_POSITIVE_REGULATION_OF_NEUROTROPHIN_TRK_RECEPTOR_SIGNALING_PATHWAY	0.42182	0.989882	0.35272	0.999999	0.77578	0.968361
GOBP_POSITIVE_REGULATION_OF_NEUTROPHIL_EXTRAVASATION	0.52452	0.989882	0.67567	0.999999	0.083313	0.741073
GOBP_POSITIVE_REGULATION_OF_NEUTROPHIL_MIGRATION	0.59491	0.989882	0.90159	0.999999	0.5141	0.92074
GOBP_POSITIVE_REGULATION_OF_NF_KAPPAB_TRANSCRIPTION_FACTOR_ACTIVITY	0.48852	0.989882	0.62119	0.999999	0.48538	0.915992
GOBP_POSITIVE_REGULATION_OF_NITRIC_OXIDE_MEDIATED_SIGNAL_TRANSDUCTION	0.66936	0.989882	0.6298	0.999999	0.29707	0.867754
GOBP_POSITIVE_REGULATION_OF_NITRIC_OXIDE_METABOLIC_PROCESS	0.38456	0.989882	0.51409	0.999999	0.012913	0.567308
GOBP_POSITIVE_REGULATION_OF_NITRIC_OXIDE_SYNTHASE_BIOSYNTHETIC_PROCESS	0.38429	0.989882	0.60281	0.999999	0.65079	0.948238
GOBP_POSITIVE_REGULATION_OF_NLRP3_INFLAMMASOME_COMPLEX_ASSEMBLY	0.4424	0.989882	0.21825	0.99815	0.69357	0.952048
GOBP_POSITIVE_REGULATION_OF_NUCLEAR_DIVISION	0.60449	0.989882	0.55689	0.999999	0.64717	0.946428
GOBP_POSITIVE_REGULATION_OF_NUCLEOBASE_CONTAINING_COMPOUND_TRANSPORT	0.36474	0.989882	0.6315	0.999999	0.30841	0.870442
GOBP_POSITIVE_REGULATION_OF_NUCLEOTIDE_BIOSYNTHETIC_PROCESS	0.47799	0.989882	0.89422	0.999999	0.56262	0.928909
GOBP_POSITIVE_REGULATION_OF_NUCLEOTIDE_METABOLIC_PROCESS	0.6326	0.989882	0.94106	0.999999	0.782	0.968361
GOBP_POSITIVE_REGULATION_OF_ODONTOGENESIS	0.64803	0.989882	0.74393	0.999999	0.70768	0.954215
GOBP_POSITIVE_REGULATION_OF_OPSONIZATION	0.4286	0.989882	0.21982	0.999581	0.016697	0.598949
GOBP_POSITIVE_REGULATION_OF_ORGANELLE_ASSEMBLY	0.63893	0.989882	0.68537	0.999999	0.48482	0.915992
GOBP_POSITIVE_REGULATION_OF_ORGANELLE_ORGANIZATION	0.59809	0.989882	0.31848	0.999999	0.58916	0.934578
GOBP_POSITIVE_REGULATION_OF_ORGAN_GROWTH	0.73067	0.989882	0.75584	0.999999	0.24607	0.856462
GOBP_POSITIVE_REGULATION_OF_OSTEOBLAST_DIFFERENTIATION	0.74606	0.989882	0.80696	0.999999	0.18216	0.824192
GOBP_POSITIVE_REGULATION_OF_OXIDATIVE_STRESS_INDUCED_NEURON_DEATH	0.56434	0.989882	0.43506	0.999999	0.23256	0.850492
GOBP_POSITIVE_REGULATION_OF_PATTERN_RECOGNITION_RECEPTOR_SIGNALING_PATHWAY	0.60894	0.989882	0.59925	0.999999	0.65682	0.948523
GOBP_POSITIVE_REGULATION_OF_PEPTIDASE_ACTIVITY	0.50238	0.989882	0.92209	0.999999	0.87509	0.984391
GOBP_POSITIVE_REGULATION_OF_PEPTIDYL_THREONINE_PHOSPHORYLATION	0.51601	0.989882	0.44174	0.999999	0.59642	0.935384
GOBP_POSITIVE_REGULATION_OF_PEPTIDYL_TYROSINE_PHOSPHORYLATION	0.38866	0.989882	0.72032	0.999999	0.090194	0.748126
GOBP_POSITIVE_REGULATION_OF_PHOSPHOLIPID_BIOSYNTHETIC_PROCESS	0.45042	0.989882	0.39874	0.999999	0.64494	0.945797
GOBP_POSITIVE_REGULATION_OF_PHOSPHOLIPID_METABOLIC_PROCESS	0.62328	0.989882	0.52637	0.999999	0.51781	0.921336
GOBP_POSITIVE_REGULATION_OF_PINOCYTOSIS	0.56167	0.989882	0.87498	0.999999	0.69458	0.952309
GOBP_POSITIVE_REGULATION_OF_PLATELET_AGGREGATION	0.72838	0.989882	0.68516	0.999999	0.22517	0.842605
GOBP_POSITIVE_REGULATION_OF_POTASSIUM_ION_TRANSMEMBRANE_TRANSPORTER_ACTIVITY	0.63309	0.989882	0.53493	0.999999	0.30265	0.870195
GOBP_POSITIVE_REGULATION_OF_POTASSIUM_ION_TRANSPORT	0.5518	0.989882	0.44567	0.999999	0.32558	0.874791
GOBP_POSITIVE_REGULATION_OF_PRODUCTION_OF_MOLECULAR_MEDIATOR_OF_IMMUNE_RESPONSE	0.70294	0.989882	0.77815	0.999999	0.67931	0.952022
GOBP_POSITIVE_REGULATION_OF_PROGRAMMED_NECROTIC_CELL_DEATH	0.40488	0.989882	0.33369	0.999999	0.50029	0.918582
GOBP_POSITIVE_REGULATION_OF_PROSTAGLANDIN_BIOSYNTHETIC_PROCESS	0.6613	0.989882	0.8293	0.999999	0.67924	0.952022
GOBP_POSITIVE_REGULATION_OF_PROTEIN_CONTAINING_COMPLEX_ASSEMBLY	0.67337	0.989882	0.45988	0.999999	0.23989	0.855034
GOBP_POSITIVE_REGULATION_OF_PROTEIN_CONTAINING_COMPLEX_DISASSEMBLY	0.71403	0.989882	0.72812	0.999999	0.672	0.950869
GOBP_POSITIVE_REGULATION_OF_PROTEIN_DEPHOSPHORYLATION	0.5071	0.989882	0.73053	0.999999	0.34563	0.880896
GOBP_POSITIVE_REGULATION_OF_PROTEIN_DEUBIQUITINATION	0.53056	0.989882	0.93274	0.999999	0.62302	0.940919
GOBP_POSITIVE_REGULATION_OF_PROTEIN_K63_LINKED_UBIQUITINATION	0.51596	0.989882	0.64824	0.999999	0.85746	0.980658
GOBP_POSITIVE_REGULATION_OF_PROTEIN_KINASE_A_SIGNALING	0.73293	0.989882	0.64954	0.999999	0.43466	0.906673
GOBP_POSITIVE_REGULATION_OF_PROTEIN_KINASE_C_SIGNALING	0.488	0.989882	0.4437	0.999999	0.50207	0.918633
GOBP_POSITIVE_REGULATION_OF_PROTEIN_LOCALIZATION_TO_CELL_PERIPHERY	0.50478	0.989882	0.39661	0.999999	0.053357	0.70854
GOBP_POSITIVE_REGULATION_OF_PROTEIN_LOCALIZATION_TO_CENTROSOME	0.72719	0.989882	0.70916	0.999999	0.93874	0.994406
GOBP_POSITIVE_REGULATION_OF_PROTEIN_LOCALIZATION_TO_EARLY_ENDOSOME	0.59392	0.989882	0.63311	0.999999	0.76176	0.966244
GOBP_POSITIVE_REGULATION_OF_PROTEIN_LOCALIZATION_TO_SYNAPSE	0.7448	0.989882	0.86415	0.999999	0.084987	0.741848
GOBP_POSITIVE_REGULATION_OF_PROTEIN_MATURATION	0.60731	0.989882	0.92699	0.999999	0.027511	0.648333
GOBP_POSITIVE_REGULATION_OF_PROTEIN_MODIFICATION_BY_SMALL_PROTEIN_CONJUGATION_OR_REMOVAL	0.61737	0.989882	0.62599	0.999999	0.39517	0.896716
GOBP_POSITIVE_REGULATION_OF_PROTEIN_NEDDYLATION	0.57577	0.989882	0.35998	0.999999	0.20287	0.83389
GOBP_POSITIVE_REGULATION_OF_PROTEIN_POLYMERIZATION	0.6171	0.989882	0.40776	0.999999	0.12022	0.780676
GOBP_POSITIVE_REGULATION_OF_PROTEIN_POLYUBIQUITINATION	0.4314	0.989882	0.1869	0.983684	0.76315	0.966422
GOBP_POSITIVE_REGULATION_OF_PROTEIN_SECRETION	0.58037	0.989882	0.37172	0.999999	0.57685	0.931417
GOBP_POSITIVE_REGULATION_OF_PROTEIN_SERINE_THREONINE_KINASE_ACTIVITY	0.42573	0.989882	0.74545	0.999999	0.83059	0.975435
GOBP_POSITIVE_REGULATION_OF_PROTEIN_SUMOYLATION	0.3801	0.989882	0.45532	0.999999	0.09682	0.754459
GOBP_POSITIVE_REGULATION_OF_PROTEIN_TARGETING_TO_MEMBRANE	0.57732	0.989882	0.37524	0.999999	0.35169	0.884273
GOBP_POSITIVE_REGULATION_OF_PROTEIN_TYROSINE_KINASE_ACTIVITY	0.66213	0.989882	0.74843	0.999999	0.30497	0.870442
GOBP_POSITIVE_REGULATION_OF_PROTEOGLYCAN_BIOSYNTHETIC_PROCESS	0.58133	0.989882	0.80762	0.999999	0.30975	0.870442
GOBP_POSITIVE_REGULATION_OF_PROTEOLYSIS	0.50245	0.989882	0.87178	0.999999	0.14197	0.800997
GOBP_POSITIVE_REGULATION_OF_REACTIVE_OXYGEN_SPECIES_BIOSYNTHETIC_PROCESS	0.37417	0.989882	0.50312	0.999999	0.80083	0.971736
GOBP_POSITIVE_REGULATION_OF_RECEPTOR_BINDING	0.41789	0.989882	0.19641	0.984888	0.026806	0.643798
GOBP_POSITIVE_REGULATION_OF_RECEPTOR_CATABOLIC_PROCESS	0.38761	0.989882	0.28705	0.999999	0.6908	0.952048
GOBP_POSITIVE_REGULATION_OF_REGULATED_SECRETORY_PATHWAY	0.74511	0.989882	0.82731	0.999999	0.49848	0.917793
GOBP_POSITIVE_REGULATION_OF_RELEASE_OF_SEQUESTERED_CALCIUM_ION_INTO_CYTOSOL	0.67608	0.989882	0.56125	0.999999	0.045364	0.687901
GOBP_POSITIVE_REGULATION_OF_REPRODUCTIVE_PROCESS	0.56169	0.989882	0.60635	0.999999	0.57633	0.931417
GOBP_POSITIVE_REGULATION_OF_RESPONSE_TO_CYTOKINE_STIMULUS	0.3958	0.989882	0.60888	0.999999	0.74341	0.96243
GOBP_POSITIVE_REGULATION_OF_RESPONSE_TO_ENDOPLASMIC_RETICULUM_STRESS	0.56196	0.989882	0.69618	0.999999	0.17894	0.822479
GOBP_POSITIVE_REGULATION_OF_RESPONSE_TO_EXTRACELLULAR_STIMULUS	0.67142	0.989882	0.49996	0.999999	0.13993	0.798914
GOBP_POSITIVE_REGULATION_OF_RESPONSE_TO_TUMOR_CELL	0.59028	0.989882	0.68345	0.999999	0.52559	0.924133
GOBP_POSITIVE_REGULATION_OF_RETINOIC_ACID_RECEPTOR_SIGNALING_PATHWAY	0.73912	0.989882	0.66492	0.999999	0.96773	0.996187
GOBP_POSITIVE_REGULATION_OF_RHO_PROTEIN_SIGNAL_TRANSDUCTION	0.71564	0.989882	0.44997	0.999999	0.55034	0.92813
GOBP_POSITIVE_REGULATION_OF_RNA_BINDING	0.37901	0.989882	0.18985	0.983759	0.46017	0.911153
GOBP_POSITIVE_REGULATION_OF_RNA_EXPORT_FROM_NUCLEUS	0.39823	0.989882	0.65285	0.999999	0.49485	0.917475
GOBP_POSITIVE_REGULATION_OF_RNA_METABOLIC_PROCESS	0.62091	0.989882	0.49806	0.999999	0.34437	0.880896
GOBP_POSITIVE_REGULATION_OF_RYANODINE_SENSITIVE_CALCIUM_RELEASE_CHANNEL_ACTIVITY	0.56452	0.989882	0.52442	0.999999	0.50454	0.91952
GOBP_POSITIVE_REGULATION_OF_SECONDARY_METABOLITE_BIOSYNTHETIC_PROCESS	0.74605	0.989882	0.95109	0.999999	0.75646	0.965536
GOBP_POSITIVE_REGULATION_OF_SENSORY_PERCEPTION_OF_PAIN	0.66636	0.989882	0.5345	0.999999	0.97112	0.996551
GOBP_POSITIVE_REGULATION_OF_SEQUESTERING_OF_TRIGLYCERIDE	0.5526	0.989882	0.36251	0.999999	0.71284	0.955752
GOBP_POSITIVE_REGULATION_OF_SIGNAL_TRANSDUCTION_BY_P53_CLASS_MEDIATOR	0.54716	0.989882	0.46802	0.999999	0.17923	0.822479
GOBP_POSITIVE_REGULATION_OF_SISTER_CHROMATID_COHESION	0.56959	0.989882	0.50345	0.999999	0.1312	0.792054
GOBP_POSITIVE_REGULATION_OF_SKELETAL_MUSCLE_FIBER_DEVELOPMENT	0.66615	0.989882	0.61615	0.999999	0.4205	0.903312
GOBP_POSITIVE_REGULATION_OF_SKELETAL_MUSCLE_TISSUE_DEVELOPMENT	0.74498	0.989882	0.77265	0.999999	0.10541	0.764962
GOBP_POSITIVE_REGULATION_OF_SKELETAL_MUSCLE_TISSUE_GROWTH	0.55718	0.989882	0.73127	0.999999	0.016661	0.598949
GOBP_POSITIVE_REGULATION_OF_SMAD_PROTEIN_SIGNAL_TRANSDUCTION	0.40483	0.989882	0.21687	0.997961	0.75997	0.965894
GOBP_POSITIVE_REGULATION_OF_SMALL_GTPASE_MEDIATED_SIGNAL_TRANSDUCTION	0.65023	0.989882	0.37044	0.999999	0.83064	0.975435
GOBP_POSITIVE_REGULATION_OF_SMOOTH_MUSCLE_CELL_APOPTOTIC_PROCESS	0.42464	0.989882	0.93912	0.999999	0.17243	0.821048
GOBP_POSITIVE_REGULATION_OF_SMOOTH_MUSCLE_CONTRACTION	0.44374	0.989882	0.61055	0.999999	0.34861	0.881447
GOBP_POSITIVE_REGULATION_OF_SODIUM_ION_TRANSMEMBRANE_TRANSPORT	0.44805	0.989882	0.30651	0.999999	0.28356	0.861179
GOBP_POSITIVE_REGULATION_OF_SODIUM_ION_TRANSPORT	0.659	0.989882	0.62084	0.999999	0.47257	0.912278
GOBP_POSITIVE_REGULATION_OF_SODIUM_PROTON_ANTIPORTER_ACTIVITY	0.71223	0.989882	0.65557	0.999999	0.079183	0.736558
GOBP_POSITIVE_REGULATION_OF_SPHINGOLIPID_BIOSYNTHETIC_PROCESS	0.4031	0.989882	0.64385	0.999999	0.69185	0.952048
GOBP_POSITIVE_REGULATION_OF_STEM_CELL_DIFFERENTIATION	0.48326	0.989882	0.5227	0.999999	0.68184	0.952048
GOBP_POSITIVE_REGULATION_OF_STEM_CELL_POPULATION_MAINTENANCE	0.3715	0.989882	0.663	0.999999	0.96744	0.996187
GOBP_POSITIVE_REGULATION_OF_STEROID_HORMONE_BIOSYNTHETIC_PROCESS	0.74739	0.989882	0.68939	0.999999	0.10392	0.761662
GOBP_POSITIVE_REGULATION_OF_STEROID_METABOLIC_PROCESS	0.64639	0.989882	0.7946	0.999999	0.26062	0.860456
GOBP_POSITIVE_REGULATION_OF_STEROL_TRANSPORT	0.54002	0.989882	0.56123	0.999999	0.1229	0.782385
GOBP_POSITIVE_REGULATION_OF_STRESS_FIBER_ASSEMBLY	0.70616	0.989882	0.65359	0.999999	0.471	0.911486
GOBP_POSITIVE_REGULATION_OF_SUBSTRATE_ADHESION_DEPENDENT_CELL_SPREADING	0.50324	0.989882	0.37419	0.999999	0.31407	0.870442
GOBP_POSITIVE_REGULATION_OF_SUPRAMOLECULAR_FIBER_ORGANIZATION	0.5174	0.989882	0.40291	0.999999	0.085198	0.742546
GOBP_POSITIVE_REGULATION_OF_SYNAPTIC_PLASTICITY	0.58392	0.989882	0.6617	0.999999	0.97347	0.996991
GOBP_POSITIVE_REGULATION_OF_SYNAPTIC_TRANSMISSION	0.72179	0.989882	0.70175	0.999999	0.00021879	0.238417
GOBP_POSITIVE_REGULATION_OF_SYNAPTIC_TRANSMISSION_CHOLINERGIC	0.57656	0.989882	0.4214	0.999999	0.0068817	0.515398
GOBP_POSITIVE_REGULATION_OF_SYNAPTIC_TRANSMISSION_GABAERGIC	0.6826	0.989882	0.69661	0.999999	0.0015282	0.398523
GOBP_POSITIVE_REGULATION_OF_SYNAPTIC_TRANSMISSION_GLUTAMATERGIC	0.3901	0.989882	0.46479	0.999999	0.39203	0.895582
GOBP_POSITIVE_REGULATION_OF_SYNAPTIC_VESICLE_ENDOCYTOSIS	0.69307	0.989882	0.71819	0.999999	0.51422	0.92074
GOBP_POSITIVE_REGULATION_OF_TELOMERE_CAPPING	0.67787	0.989882	0.57947	0.999999	0.76612	0.966973
GOBP_POSITIVE_REGULATION_OF_TELOMERE_MAINTENANCE	0.37593	0.989882	0.29606	0.999999	0.95638	0.99525
GOBP_POSITIVE_REGULATION_OF_TOLERANCE_INDUCTION	0.64093	0.989882	0.66762	0.999999	0.25228	0.858186
GOBP_POSITIVE_REGULATION_OF_TOLL_LIKE_RECEPTOR_3_SIGNALING_PATHWAY	0.40438	0.989882	0.30287	0.999999	0.273	0.860538
GOBP_POSITIVE_REGULATION_OF_TOOTH_MINERALIZATION	0.53472	0.989882	0.7182	0.999999	0.76148	0.966244
GOBP_POSITIVE_REGULATION_OF_TORC1_SIGNALING	0.5454	0.989882	0.4584	0.999999	0.83406	0.975537
GOBP_POSITIVE_REGULATION_OF_TOR_SIGNALING	0.62815	0.989882	0.36597	0.999999	0.56997	0.930155
GOBP_POSITIVE_REGULATION_OF_TRANSCRIPTION_BY_RNA_POLYMERASE_I	0.52192	0.989882	0.46007	0.999999	0.37052	0.889248
GOBP_POSITIVE_REGULATION_OF_TRANSCRIPTION_BY_RNA_POLYMERASE_II	0.44218	0.989882	0.21081	0.997206	0.27038	0.860538
GOBP_POSITIVE_REGULATION_OF_TRANSCRIPTION_FROM_RNA_POLYMERASE_II_PROMOTER_IN_RESPONSE_TO_ENDOPLASMIC_RETICULUM_STRESS	0.59543	0.989882	0.80083	0.999999	0.42477	0.903611
GOBP_POSITIVE_REGULATION_OF_TRANSCRIPTION_FROM_RNA_POLYMERASE_II_PROMOTER_IN_RESPONSE_TO_HYPOXIA	0.4085	0.989882	0.29816	0.999999	0.33021	0.87638
GOBP_POSITIVE_REGULATION_OF_TRANSCRIPTION_FROM_RNA_POLYMERASE_II_PROMOTER_IN_RESPONSE_TO_STRESS	0.66533	0.989882	0.43592	0.999999	0.51076	0.91989
GOBP_POSITIVE_REGULATION_OF_TRANSCRIPTION_OF_NUCLEOLAR_LARGE_RRNA_BY_RNA_POLYMERASE_I	0.58275	0.989882	0.56025	0.999999	0.65248	0.948523
GOBP_POSITIVE_REGULATION_OF_TRANSLATION_IN_RESPONSE_TO_ENDOPLASMIC_RETICULUM_STRESS	0.4144	0.989882	0.46601	0.999999	0.031352	0.671039
GOBP_POSITIVE_REGULATION_OF_TRANSLATION_IN_RESPONSE_TO_STRESS	0.44455	0.989882	0.4442	0.999999	0.17867	0.822479
GOBP_POSITIVE_REGULATION_OF_TRANSMEMBRANE_RECEPTOR_PROTEIN_SERINE_THREONINE_KINASE_SIGNALING_PATHWAY	0.49661	0.989882	0.39538	0.999999	0.05851	0.715291
GOBP_POSITIVE_REGULATION_OF_TYPE_I_INTERFERON_PRODUCTION	0.57632	0.989882	0.67522	0.999999	0.98733	0.999478
GOBP_POSITIVE_REGULATION_OF_T_CELL_APOPTOTIC_PROCESS	0.66109	0.989882	0.86872	0.999999	0.85803	0.981034
GOBP_POSITIVE_REGULATION_OF_T_CELL_DIFFERENTIATION_IN_THYMUS	0.67304	0.989882	0.79476	0.999999	0.28506	0.861685
GOBP_POSITIVE_REGULATION_OF_T_CELL_MEDIATED_CYTOTOXICITY	0.50105	0.989882	0.34099	0.999999	0.78634	0.968361
GOBP_POSITIVE_REGULATION_OF_T_CELL_MEDIATED_IMMUNE_RESPONSE_TO_TUMOR_CELL	0.71324	0.989882	0.64077	0.999999	0.52397	0.924133
GOBP_POSITIVE_REGULATION_OF_T_CELL_MEDIATED_IMMUNITY	0.72829	0.989882	0.70062	0.999999	0.57434	0.930901
GOBP_POSITIVE_REGULATION_OF_T_CELL_MIGRATION	0.36107	0.989882	0.68165	0.999999	0.47864	0.914266
GOBP_POSITIVE_REGULATION_OF_T_CELL_RECEPTOR_SIGNALING_PATHWAY	0.63023	0.989882	0.25272	0.999999	0.96079	0.995465
GOBP_POSITIVE_REGULATION_OF_UBIQUITIN_PROTEIN_TRANSFERASE_ACTIVITY	0.50243	0.989882	0.47971	0.999999	0.099508	0.757062
GOBP_POSITIVE_REGULATION_OF_UNSATURATED_FATTY_ACID_BIOSYNTHETIC_PROCESS	0.55041	0.989882	0.8015	0.999999	0.66907	0.949698
GOBP_POSITIVE_REGULATION_OF_VASCULAR_ASSOCIATED_SMOOTH_MUSCLE_CELL_APOPTOTIC_PROCESS	0.61028	0.989882	0.97838	0.999999	0.36656	0.888816
GOBP_POSITIVE_REGULATION_OF_VASCULAR_ASSOCIATED_SMOOTH_MUSCLE_CELL_MIGRATION	0.436	0.989882	0.28693	0.999999	0.39825	0.896716
GOBP_POSITIVE_REGULATION_OF_VASCULAR_ENDOTHELIAL_CELL_PROLIFERATION	0.4305	0.989882	0.46505	0.999999	0.077514	0.734352
GOBP_POSITIVE_REGULATION_OF_VASCULAR_ENDOTHELIAL_GROWTH_FACTOR_PRODUCTION	0.64942	0.989882	0.83567	0.999999	0.75266	0.965316
GOBP_POSITIVE_REGULATION_OF_VIRAL_GENOME_REPLICATION	0.36129	0.989882	0.51877	0.999999	0.50561	0.91952
GOBP_POSITIVE_REGULATION_OF_VIRAL_LIFE_CYCLE	0.73953	0.989882	0.39096	0.999999	0.66875	0.949629
GOBP_POSITIVE_REGULATION_OF_VIRAL_PROCESS	0.74677	0.989882	0.71839	0.999999	0.78576	0.968361
GOBP_POSITIVE_THYMIC_T_CELL_SELECTION	0.74224	0.989882	0.50865	0.999999	0.3812	0.892728
GOBP_POSITIVE_T_CELL_SELECTION	0.47866	0.989882	0.45605	0.999999	0.29211	0.86486
GOBP_POSTREPLICATION_REPAIR	0.61091	0.989882	0.59059	0.999999	0.36308	0.88723
GOBP_POSTSYNAPSE_TO_NUCLEUS_SIGNALING_PATHWAY	0.44793	0.989882	0.78912	0.999999	0.23729	0.855034
GOBP_POSTSYNAPTIC_DENSITY_ASSEMBLY	0.71668	0.989882	0.71412	0.999999	0.34028	0.880688
GOBP_POSTSYNAPTIC_DENSITY_PROTEIN_95_CLUSTERING	0.73803	0.989882	0.86005	0.999999	0.34159	0.880765
GOBP_POSTSYNAPTIC_MODULATION_OF_CHEMICAL_SYNAPTIC_TRANSMISSION	0.51959	0.989882	0.11559	0.95162	0.31746	0.870442
GOBP_POST_CHAPERONIN_TUBULIN_FOLDING_PATHWAY	0.63084	0.989882	0.57664	0.999999	0.020014	0.614612
GOBP_POST_TRANSLATIONAL_PROTEIN_TARGETING_TO_ENDOPLASMIC_RETICULUM_MEMBRANE	0.55889	0.989882	0.44812	0.999999	0.19823	0.832478
GOBP_POTASSIUM_ION_HOMEOSTASIS	0.48017	0.989882	0.58743	0.999999	0.065059	0.721121
GOBP_POTASSIUM_ION_IMPORT_ACROSS_PLASMA_MEMBRANE	0.49357	0.989882	0.60326	0.999999	0.40781	0.89917
GOBP_POTASSIUM_ION_TRANSPORT	0.49743	0.989882	0.36696	0.999999	0.67706	0.952022
GOBP_PRESYNAPTIC_MEMBRANE_ORGANIZATION	0.73804	0.989882	0.71358	0.999999	0.28281	0.861179
GOBP_PREVENTION_OF_POLYSPERMY	0.47206	0.989882	0.27325	0.999999	0.2379	0.855034
GOBP_PRE_MIRNA_PROCESSING	0.59454	0.989882	0.80619	0.999999	0.25531	0.858529
GOBP_PRIMARY_ALCOHOL_BIOSYNTHETIC_PROCESS	0.43692	0.989882	0.7386	0.999999	0.18658	0.826725
GOBP_PRIMARY_ALCOHOL_METABOLIC_PROCESS	0.60859	0.989882	0.8049	0.999999	0.63156	0.941987
GOBP_PRIMARY_AMINO_COMPOUND_BIOSYNTHETIC_PROCESS	0.36628	0.989882	0.62738	0.999999	0.98808	0.999478
GOBP_PRIMARY_AMINO_COMPOUND_METABOLIC_PROCESS	0.63772	0.989882	0.80376	0.999999	0.9931	0.999478
GOBP_PRODUCTION_OF_MOLECULAR_MEDIATOR_INVOLVED_IN_INFLAMMATORY_RESPONSE	0.66583	0.989882	0.77491	0.999999	0.76385	0.966484
GOBP_PRODUCTION_OF_MOLECULAR_MEDIATOR_OF_IMMUNE_RESPONSE	0.41137	0.989882	0.56776	0.999999	0.77781	0.968361
GOBP_PROGESTERONE_RECEPTOR_SIGNALING_PATHWAY	0.56231	0.989882	0.60169	0.999999	0.018909	0.607885
GOBP_PROPRIOCEPTION	0.60582	0.989882	0.62486	0.999999	0.12377	0.782385
GOBP_PROSTAGLANDIN_SECRETION	0.68081	0.989882	0.93559	0.999999	0.1917	0.828664
GOBP_PROSTAGLANDIN_TRANSPORT	0.59079	0.989882	0.89453	0.999999	0.11658	0.776664
GOBP_PROSTANOID_METABOLIC_PROCESS	0.54453	0.989882	0.93565	0.999999	0.4879	0.915992
GOBP_PROSTATE_GLANDULAR_ACINUS_DEVELOPMENT	0.5492	0.989882	0.56843	0.999999	0.39769	0.896716
GOBP_PROSTATE_GLANDULAR_ACINUS_MORPHOGENESIS	0.67081	0.989882	0.72815	0.999999	0.59807	0.935392
GOBP_PROSTATE_GLAND_DEVELOPMENT	0.55277	0.989882	0.67853	0.999999	0.81712	0.974191
GOBP_PROSTATE_GLAND_GROWTH	0.68941	0.989882	0.67086	0.999999	0.77301	0.968361
GOBP_PROTEASOMAL_PROTEIN_CATABOLIC_PROCESS	0.38766	0.989882	0.1866	0.98366	0.057516	0.715291
GOBP_PROTEIN_ACTIVATION_CASCADE	0.74345	0.989882	0.58327	0.999999	0.46563	0.911153
GOBP_PROTEIN_AUTOUBIQUITINATION	0.6042	0.989882	0.45207	0.999999	0.013565	0.567308
GOBP_PROTEIN_AUTO_ADP_RIBOSYLATION	0.66586	0.989882	0.16782	0.973654	0.17792	0.822479
GOBP_PROTEIN_CONTAINING_COMPLEX_DISASSEMBLY	0.44403	0.989882	0.51591	0.999999	0.83668	0.976146
GOBP_PROTEIN_CONTAINING_COMPLEX_ORGANIZATION	0.50347	0.989882	0.30003	0.999999	0.84509	0.977548
GOBP_PROTEIN_CONTAINING_COMPLEX_REMODELING	0.62924	0.989882	0.55374	0.999999	0.71188	0.955752
GOBP_PROTEIN_DEGLYCOSYLATION	0.67334	0.989882	0.52398	0.999999	0.12103	0.780676
GOBP_PROTEIN_DEMETHYLATION	0.65986	0.989882	0.62561	0.999999	0.95154	0.994568
GOBP_PROTEIN_DENEDDYLATION	0.44091	0.989882	0.24709	0.999999	0.83075	0.975435
GOBP_PROTEIN_DEUBIQUITINATION_INVOLVED_IN_UBIQUITIN_DEPENDENT_PROTEIN_CATABOLIC_PROCESS	0.48815	0.989882	0.52161	0.999999	0.21423	0.83588
GOBP_PROTEIN_EXPORT_FROM_NUCLEUS	0.46301	0.989882	0.24863	0.999999	0.43738	0.906673
GOBP_PROTEIN_FOLDING	0.62217	0.989882	0.51208	0.999999	0.51934	0.922186
GOBP_PROTEIN_GERANYLGERANYLATION	0.38689	0.989882	0.30652	0.999999	0.96297	0.995574
GOBP_PROTEIN_HETEROOLIGOMERIZATION	0.64308	0.989882	0.31931	0.999999	0.88064	0.985417
GOBP_PROTEIN_HETEROTETRAMERIZATION	0.3718	0.989882	0.17801	0.9799	0.6569	0.948523
GOBP_PROTEIN_IMPORT_INTO_MITOCHONDRIAL_MATRIX	0.5736	0.989882	0.84977	0.999999	0.04205	0.68148
GOBP_PROTEIN_INSERTION_INTO_MEMBRANE	0.56553	0.989882	0.75417	0.999999	0.040311	0.680727
GOBP_PROTEIN_INSERTION_INTO_MITOCHONDRIAL_INNER_MEMBRANE	0.4486	0.989882	0.86623	0.999999	0.0023586	0.405958
GOBP_PROTEIN_K11_LINKED_DEUBIQUITINATION	0.65189	0.989882	0.63934	0.999999	0.46559	0.911153
GOBP_PROTEIN_K27_LINKED_UBIQUITINATION	0.43198	0.989882	0.6439	0.999999	0.18361	0.824192
GOBP_PROTEIN_K29_LINKED_DEUBIQUITINATION	0.71675	0.989882	0.79199	0.999999	0.51413	0.92074
GOBP_PROTEIN_K29_LINKED_UBIQUITINATION	0.51107	0.989882	0.6835	0.999999	0.65488	0.948523
GOBP_PROTEIN_K63_LINKED_DEUBIQUITINATION	0.61818	0.989882	0.83984	0.999999	0.45552	0.910886
GOBP_PROTEIN_KINASE_B_SIGNALING	0.58086	0.989882	0.52361	0.999999	0.66784	0.949629
GOBP_PROTEIN_KINASE_C_ACTIVATING_G_PROTEIN_COUPLED_RECEPTOR_SIGNALING_PATHWAY	0.40265	0.989882	0.2556	0.999999	0.028495	0.650991
GOBP_PROTEIN_LINEAR_POLYUBIQUITINATION	0.67436	0.989882	0.87244	0.999999	0.69217	0.952048
GOBP_PROTEIN_LIPOYLATION	0.57462	0.989882	0.57896	0.999999	0.53031	0.924185
GOBP_PROTEIN_LOCALIZATION_TO_ADHERENS_JUNCTION	0.71028	0.989882	0.6978	0.999999	0.27006	0.860538
GOBP_PROTEIN_LOCALIZATION_TO_CELL_CELL_JUNCTION	0.45216	0.989882	0.36273	0.999999	0.11822	0.77804
GOBP_PROTEIN_LOCALIZATION_TO_CELL_CORTEX	0.69251	0.989882	0.094647	0.941829	0.84911	0.978692
GOBP_PROTEIN_LOCALIZATION_TO_CELL_JUNCTION	0.65278	0.989882	0.69583	0.999999	0.0079952	0.527405
GOBP_PROTEIN_LOCALIZATION_TO_CELL_LEADING_EDGE	0.38936	0.989882	0.72728	0.999999	0.40819	0.899397
GOBP_PROTEIN_LOCALIZATION_TO_CHROMATIN	0.67531	0.989882	0.84039	0.999999	0.17379	0.821241
GOBP_PROTEIN_LOCALIZATION_TO_EARLY_ENDOSOME	0.70083	0.989882	0.7122	0.999999	0.583	0.933261
GOBP_PROTEIN_LOCALIZATION_TO_ENDOPLASMIC_RETICULUM_EXIT_SITE	0.49276	0.989882	0.82228	0.999999	0.35022	0.883028
GOBP_PROTEIN_LOCALIZATION_TO_ENDOSOME	0.54933	0.989882	0.44593	0.999999	0.47898	0.914471
GOBP_PROTEIN_LOCALIZATION_TO_GOLGI_MEMBRANE	0.46816	0.989882	0.40272	0.999999	0.93177	0.994212
GOBP_PROTEIN_LOCALIZATION_TO_MEMBRANE_RAFT	0.58749	0.989882	0.50069	0.999999	0.4896	0.915992
GOBP_PROTEIN_LOCALIZATION_TO_NON_MOTILE_CILIUM	0.66726	0.989882	0.11979	0.95162	0.48826	0.915992
GOBP_PROTEIN_LOCALIZATION_TO_NUCLEOLUS	0.45743	0.989882	0.5488	0.999999	0.85408	0.979614
GOBP_PROTEIN_LOCALIZATION_TO_PHOTORECEPTOR_OUTER_SEGMENT	0.65905	0.989882	0.32019	0.999999	0.69963	0.95306
GOBP_PROTEIN_LOCALIZATION_TO_PLASMA_MEMBRANE_RAFT	0.63653	0.989882	0.64895	0.999999	0.43144	0.906078
GOBP_PROTEIN_LOCALIZATION_TO_POSTSYNAPSE	0.36053	0.989882	0.58529	0.999999	0.03283	0.672736
GOBP_PROTEIN_LOCALIZATION_TO_PRESYNAPSE	0.44017	0.989882	0.54966	0.999999	0.23681	0.855034
GOBP_PROTEIN_LOCALIZATION_TO_SITE_OF_DOUBLE_STRAND_BREAK	0.45192	0.989882	0.40639	0.999999	0.6008	0.93595
GOBP_PROTEIN_LOCALIZATION_TO_SYNAPSE	0.68404	0.989882	0.82084	0.999999	0.011121	0.565142
GOBP_PROTEIN_MATURATION_BY_4FE_4S_CLUSTER_TRANSFER	0.41574	0.989882	0.55128	0.999999	0.91094	0.991226
GOBP_PROTEIN_MATURATION_BY_IRON_SULFUR_CLUSTER_TRANSFER	0.46495	0.989882	0.47861	0.999999	0.78931	0.969055
GOBP_PROTEIN_MODIFICATION_BY_SMALL_PROTEIN_REMOVAL	0.45789	0.989882	0.49601	0.999999	0.6257	0.940919
GOBP_PROTEIN_O_LINKED_FUCOSYLATION	0.47353	0.989882	0.52508	0.999999	0.44565	0.908374
GOBP_PROTEIN_O_LINKED_GLYCOSYLATION	0.49194	0.989882	0.47003	0.999999	0.96581	0.995975
GOBP_PROTEIN_PALMITOYLATION	0.47914	0.989882	0.6412	0.999999	0.33407	0.878794
GOBP_PROTEIN_PEPTIDYL_PROLYL_ISOMERIZATION	0.53602	0.989882	0.4556	0.999999	0.58283	0.933261
GOBP_PROTEIN_PROCESSING_INVOLVED_IN_PROTEIN_TARGETING_TO_MITOCHONDRION	0.38999	0.989882	0.50017	0.999999	0.20849	0.835595
GOBP_PROTEIN_SULFATION	0.7462	0.989882	0.8105	0.999999	0.85771	0.9808
GOBP_PROTEIN_TARGETING_TO_MITOCHONDRION	0.4766	0.989882	0.92002	0.999999	0.086202	0.743869
GOBP_PROTEIN_TARGETING_TO_PEROXISOME	0.4437	0.989882	0.50476	0.999999	0.096729	0.754459
GOBP_PROTEIN_TO_MEMBRANE_DOCKING	0.36651	0.989882	0.64344	0.999999	0.16151	0.81091
GOBP_PROTEIN_TRANSPORT_TO_VACUOLE_INVOLVED_IN_UBIQUITIN_DEPENDENT_PROTEIN_CATABOLIC_PROCESS_VIA_THE_MULTIVESICULAR_BODY_SORTING_PATHWAY	0.40696	0.989882	0.28214	0.999999	0.64334	0.945465
GOBP_PROTEIN_TRIMERIZATION	0.52392	0.989882	0.65616	0.999999	0.43776	0.906673
GOBP_PROTEIN_UFMYLATION	0.38518	0.989882	0.44839	0.999999	0.68167	0.952048
GOBP_PROTEOGLYCAN_CATABOLIC_PROCESS	0.47369	0.989882	0.22902	0.999999	0.68289	0.952048
GOBP_PROTOPORPHYRINOGEN_IX_BIOSYNTHETIC_PROCESS	0.49495	0.989882	0.57733	0.999999	0.077412	0.734352
GOBP_PROTOPORPHYRINOGEN_IX_METABOLIC_PROCESS	0.41668	0.989882	0.43743	0.999999	0.25266	0.858186
GOBP_PTERIDINE_CONTAINING_COMPOUND_BIOSYNTHETIC_PROCESS	0.42012	0.989882	0.5656	0.999999	0.93956	0.994406
GOBP_PULMONARY_VALVE_DEVELOPMENT	0.40043	0.989882	0.4127	0.999999	0.28047	0.861179
GOBP_PURINERGIC_NUCLEOTIDE_RECEPTOR_SIGNALING_PATHWAY	0.66883	0.989882	0.83543	0.999999	0.60747	0.938076
GOBP_PURINE_CONTAINING_COMPOUND_CATABOLIC_PROCESS	0.48713	0.989882	0.64545	0.999999	0.29253	0.86486
GOBP_PURINE_CONTAINING_COMPOUND_TRANSMEMBRANE_TRANSPORT	0.41563	0.989882	0.40662	0.999999	0.39774	0.896716
GOBP_PURINE_DEOXYRIBONUCLEOSIDE_MONOPHOSPHATE_CATABOLIC_PROCESS	0.59483	0.989882	0.66686	0.999999	0.61084	0.938512
GOBP_PURINE_DEOXYRIBONUCLEOSIDE_MONOPHOSPHATE_METABOLIC_PROCESS	0.70579	0.989882	0.73657	0.999999	0.39996	0.896917
GOBP_PURINE_DEOXYRIBONUCLEOTIDE_CATABOLIC_PROCESS	0.44515	0.989882	0.65114	0.999999	0.47977	0.914751
GOBP_PURINE_DEOXYRIBONUCLEOTIDE_METABOLIC_PROCESS	0.43866	0.989882	0.72415	0.999999	0.47822	0.914266
GOBP_PURINE_NUCLEOBASE_TRANSMEMBRANE_TRANSPORT	0.6683	0.989882	0.66388	0.999999	0.0029455	0.427023
GOBP_PURINE_NUCLEOSIDE_CATABOLIC_PROCESS	0.71346	0.989882	0.36234	0.999999	0.62988	0.941581
GOBP_PURINE_NUCLEOSIDE_MONOPHOSPHATE_CATABOLIC_PROCESS	0.58924	0.989882	0.73713	0.999999	0.097718	0.754459
GOBP_PURINE_NUCLEOSIDE_TRIPHOSPHATE_CATABOLIC_PROCESS	0.66465	0.989882	0.78166	0.999999	0.040674	0.680727
GOBP_PURINE_RIBONUCLEOSIDE_SALVAGE	0.66031	0.989882	0.54968	0.999999	0.24902	0.857668
GOBP_PYRIDINE_CONTAINING_COMPOUND_METABOLIC_PROCESS	0.58839	0.989882	0.50517	0.999999	0.84348	0.977475
GOBP_PYRIMIDINE_CONTAINING_COMPOUND_CATABOLIC_PROCESS	0.62032	0.989882	0.92433	0.999999	0.28506	0.861685
GOBP_PYRIMIDINE_CONTAINING_COMPOUND_METABOLIC_PROCESS	0.5054	0.989882	0.95039	0.999999	0.45308	0.910362
GOBP_PYRIMIDINE_NUCLEOBASE_TRANSPORT	0.56094	0.989882	0.43988	0.999999	0.1233	0.782385
GOBP_PYRIMIDINE_NUCLEOSIDE_CATABOLIC_PROCESS	0.41424	0.989882	0.67987	0.999999	0.31725	0.870442
GOBP_PYRIMIDINE_NUCLEOSIDE_DIPHOSPHATE_METABOLIC_PROCESS	0.43582	0.989882	0.4889	0.999999	0.1193	0.780676
GOBP_PYRIMIDINE_NUCLEOSIDE_TRIPHOSPHATE_BIOSYNTHETIC_PROCESS	0.74139	0.989882	0.95456	0.999999	0.066983	0.721121
GOBP_PYRIMIDINE_NUCLEOSIDE_TRIPHOSPHATE_METABOLIC_PROCESS	0.74786	0.989882	0.96411	0.999999	0.018125	0.603126
GOBP_PYRIMIDINE_NUCLEOTIDE_CATABOLIC_PROCESS	0.42521	0.989882	0.8935	0.999999	0.30867	0.870442
GOBP_PYRIMIDINE_NUCLEOTIDE_METABOLIC_PROCESS	0.45699	0.989882	0.92974	0.999999	0.14356	0.802967
GOBP_PYRIMIDINE_RIBONUCLEOSIDE_DIPHOSPHATE_METABOLIC_PROCESS	0.63745	0.989882	0.74378	0.999999	0.094361	0.754459
GOBP_PYRIMIDINE_RIBONUCLEOTIDE_BIOSYNTHETIC_PROCESS	0.59523	0.989882	0.85264	0.999999	0.09935	0.75672
GOBP_PYRIMIDINE_RIBONUCLEOTIDE_CATABOLIC_PROCESS	0.38688	0.989882	0.72853	0.999999	0.0475	0.691918
GOBP_PYRIMIDINE_RIBONUCLEOTIDE_METABOLIC_PROCESS	0.50192	0.989882	0.89592	0.999999	0.0096022	0.546073
GOBP_PYROPTOSIS	0.37933	0.989882	0.53036	0.999999	0.69252	0.952048
GOBP_PYRUVATE_FAMILY_AMINO_ACID_METABOLIC_PROCESS	0.64577	0.989882	0.57413	0.999999	0.31158	0.870442
GOBP_QUINOLINATE_METABOLIC_PROCESS	0.63678	0.989882	0.40483	0.999999	0.75083	0.965175
GOBP_QUINONE_METABOLIC_PROCESS	0.44839	0.989882	0.27213	0.999999	0.64457	0.945721
GOBP_RAP_PROTEIN_SIGNAL_TRANSDUCTION	0.72844	0.989882	0.80311	0.999999	0.13696	0.79471
GOBP_RAS_PROTEIN_SIGNAL_TRANSDUCTION	0.50168	0.989882	0.24921	0.999999	0.80126	0.971736
GOBP_REACTIVE_OXYGEN_SPECIES_BIOSYNTHETIC_PROCESS	0.45183	0.989882	0.75377	0.999999	0.69831	0.95306
GOBP_REACTIVE_OXYGEN_SPECIES_METABOLIC_PROCESS	0.3647	0.989882	0.66316	0.999999	0.49537	0.917568
GOBP_RECEPTOR_INTERNALIZATION	0.54983	0.989882	0.73863	0.999999	0.008802	0.529435
GOBP_RECEPTOR_LOCALIZATION_TO_SYNAPSE	0.58974	0.989882	0.78434	0.999999	0.062241	0.719344
GOBP_RECEPTOR_MEDIATED_ENDOCYTOSIS_OF_VIRUS_BY_HOST_CELL	0.55744	0.989882	0.3578	0.999999	0.82805	0.975201
GOBP_RECEPTOR_MEDIATED_VIRION_ATTACHMENT_TO_HOST_CELL	0.59065	0.989882	0.43294	0.999999	0.98084	0.99869
GOBP_RECOGNITION_OF_APOPTOTIC_CELL	0.62574	0.989882	0.68681	0.999999	0.13772	0.79471
GOBP_REGULATED_EXOCYTOSIS	0.41982	0.989882	0.78784	0.999999	0.22125	0.840006
GOBP_REGULATION_BY_VIRUS_OF_VIRAL_PROTEIN_LEVELS_IN_HOST_CELL	0.5728	0.989882	0.60239	0.999999	0.29153	0.864523
GOBP_REGULATION_OF_ACROSOME_REACTION	0.67434	0.989882	0.87322	0.999999	0.19017	0.828297
GOBP_REGULATION_OF_ACTIN_FILAMENT_BUNDLE_ASSEMBLY	0.74751	0.989882	0.72406	0.999999	0.27458	0.860538
GOBP_REGULATION_OF_ACTIVIN_RECEPTOR_SIGNALING_PATHWAY	0.57401	0.989882	0.62032	0.999999	0.779	0.968361
GOBP_REGULATION_OF_ACTOMYOSIN_STRUCTURE_ORGANIZATION	0.70152	0.989882	0.53388	0.999999	0.097861	0.754459
GOBP_REGULATION_OF_ACUTE_INFLAMMATORY_RESPONSE	0.72262	0.989882	0.93355	0.999999	0.17918	0.822479
GOBP_REGULATION_OF_ACUTE_INFLAMMATORY_RESPONSE_TO_ANTIGENIC_STIMULUS	0.58843	0.989882	0.79916	0.999999	0.18321	0.824192
GOBP_REGULATION_OF_ACYL_COA_BIOSYNTHETIC_PROCESS	0.53744	0.989882	0.56179	0.999999	0.44722	0.908586
GOBP_REGULATION_OF_ADAPTIVE_IMMUNE_RESPONSE	0.51267	0.989882	0.6367	0.999999	0.020616	0.615225
GOBP_REGULATION_OF_ADENYLATE_CYCLASE_ACTIVATING_G_PROTEIN_COUPLED_RECEPTOR_SIGNALING_PATHWAY	0.57342	0.989882	0.61141	0.999999	0.58786	0.934434
GOBP_REGULATION_OF_ADENYLATE_CYCLASE_ACTIVITY	0.63729	0.989882	0.87882	0.999999	0.092391	0.752593
GOBP_REGULATION_OF_ADHERENS_JUNCTION_ORGANIZATION	0.46691	0.989882	0.29028	0.999999	0.66758	0.949629
GOBP_REGULATION_OF_AEROBIC_RESPIRATION	0.48159	0.989882	0.87511	0.999999	0.75101	0.965175
GOBP_REGULATION_OF_ALCOHOL_BIOSYNTHETIC_PROCESS	0.42398	0.989882	0.3657	0.999999	0.23059	0.849869
GOBP_REGULATION_OF_ALDOSTERONE_METABOLIC_PROCESS	0.63364	0.989882	0.57657	0.999999	0.34141	0.880765
GOBP_REGULATION_OF_AMINE_METABOLIC_PROCESS	0.3761	0.989882	0.54777	0.999999	0.36131	0.885917
GOBP_REGULATION_OF_AMINO_ACID_TRANSMEMBRANE_TRANSPORT	0.36865	0.989882	0.53598	0.999999	0.49676	0.917653
GOBP_REGULATION_OF_AMYLOID_BETA_CLEARANCE	0.5449	0.989882	0.83479	0.999999	0.1807	0.823539
GOBP_REGULATION_OF_ANATOMICAL_STRUCTURE_MORPHOGENESIS	0.62116	0.989882	0.76243	0.999999	0.1126	0.77271
GOBP_REGULATION_OF_ANTIBACTERIAL_PEPTIDE_PRODUCTION	0.39264	0.989882	0.53772	0.999999	0.48313	0.915992
GOBP_REGULATION_OF_ANTIGEN_PROCESSING_AND_PRESENTATION	0.65783	0.989882	0.8458	0.999999	0.53765	0.92538
GOBP_REGULATION_OF_ANTIGEN_PROCESSING_AND_PRESENTATION_OF_PEPTIDE_OR_POLYSACCHARIDE_ANTIGEN_VIA_MHC_CLASS_II	0.56904	0.989882	0.64817	0.999999	0.75137	0.965269
GOBP_REGULATION_OF_ANTIGEN_RECEPTOR_MEDIATED_SIGNALING_PATHWAY	0.40744	0.989882	0.70052	0.999999	0.13482	0.79471
GOBP_REGULATION_OF_ANTIMICROBIAL_HUMORAL_RESPONSE	0.47237	0.989882	0.38754	0.999999	0.96733	0.996187
GOBP_REGULATION_OF_APOPTOTIC_CELL_CLEARANCE	0.68185	0.989882	0.7609	0.999999	0.83074	0.975435
GOBP_REGULATION_OF_APOPTOTIC_DNA_FRAGMENTATION	0.64703	0.989882	0.60361	0.999999	0.91399	0.991895
GOBP_REGULATION_OF_APOPTOTIC_PROCESS_INVOLVED_IN_DEVELOPMENT	0.60907	0.989882	0.70438	0.999999	0.10356	0.760957
GOBP_REGULATION_OF_APOPTOTIC_PROCESS_IN_BONE_MARROW_CELL	0.68115	0.989882	0.30243	0.999999	0.78991	0.969277
GOBP_REGULATION_OF_APOPTOTIC_SIGNALING_PATHWAY	0.7406	0.989882	0.94726	0.999999	0.25699	0.8589
GOBP_REGULATION_OF_APPETITE	0.63192	0.989882	0.28077	0.999999	0.083858	0.741073
GOBP_REGULATION_OF_ARACHIDONIC_ACID_SECRETION	0.57157	0.989882	0.6753	0.999999	0.89917	0.990077
GOBP_REGULATION_OF_ARTERY_MORPHOGENESIS	0.59991	0.989882	0.48049	0.999999	0.71076	0.955368
GOBP_REGULATION_OF_ASPARTIC_TYPE_ENDOPEPTIDASE_ACTIVITY_INVOLVED_IN_AMYLOID_PRECURSOR_PROTEIN_CATABOLIC_PROCESS	0.43845	0.989882	0.39948	0.999999	0.47058	0.911153
GOBP_REGULATION_OF_ASPARTIC_TYPE_PEPTIDASE_ACTIVITY	0.7112	0.989882	0.62418	0.999999	0.57468	0.931113
GOBP_REGULATION_OF_ASYMMETRIC_CELL_DIVISION	0.59957	0.989882	0.37534	0.999999	0.11685	0.776664
GOBP_REGULATION_OF_ATRIAL_CARDIAC_MUSCLE_CELL_MEMBRANE_DEPOLARIZATION	0.5283	0.989882	0.43763	0.999999	0.31299	0.870442
GOBP_REGULATION_OF_ATRIAL_CARDIAC_MUSCLE_CELL_MEMBRANE_REPOLARIZATION	0.62149	0.989882	0.57897	0.999999	0.1871	0.827595
GOBP_REGULATION_OF_AUTOPHAGY_OF_MITOCHONDRION	0.39425	0.989882	0.49228	0.999999	0.64812	0.94713
GOBP_REGULATION_OF_AXON_DIAMETER	0.53909	0.989882	0.70477	0.999999	0.99572	0.999905
GOBP_REGULATION_OF_AXON_GUIDANCE	0.73936	0.989882	0.76054	0.999999	0.54737	0.927642
GOBP_REGULATION_OF_BARBED_END_ACTIN_FILAMENT_CAPPING	0.63146	0.989882	0.34954	0.999999	0.99106	0.999478
GOBP_REGULATION_OF_BASEMENT_MEMBRANE_ORGANIZATION	0.70284	0.989882	0.74593	0.999999	0.11754	0.77691
GOBP_REGULATION_OF_BLOOD_PRESSURE	0.71259	0.989882	0.67619	0.999999	0.99669	0.99999
GOBP_REGULATION_OF_BLOOD_VOLUME_BY_RENIN_ANGIOTENSIN	0.65721	0.989882	0.74946	0.999999	0.0073048	0.515398
GOBP_REGULATION_OF_BONE_REMODELING	0.67299	0.989882	0.85118	0.999999	0.92519	0.993816
GOBP_REGULATION_OF_BRANCHING_INVOLVED_IN_PROSTATE_GLAND_MORPHOGENESIS	0.58278	0.989882	0.71845	0.999999	0.61213	0.938655
GOBP_REGULATION_OF_BRANCHING_INVOLVED_IN_SALIVARY_GLAND_MORPHOGENESIS	0.73046	0.989882	0.34359	0.999999	0.76318	0.966422
GOBP_REGULATION_OF_B_CELL_APOPTOTIC_PROCESS	0.68942	0.989882	0.41961	0.999999	0.50278	0.918633
GOBP_REGULATION_OF_B_CELL_MEDIATED_IMMUNITY	0.49722	0.989882	0.59614	0.999999	0.03337	0.672736
GOBP_REGULATION_OF_CALCINEURIN_MEDIATED_SIGNALING	0.42114	0.989882	0.4766	0.999999	0.0032357	0.433468
GOBP_REGULATION_OF_CALCIUM_ION_EXPORT_ACROSS_PLASMA_MEMBRANE	0.68989	0.989882	0.75264	0.999999	0.67772	0.952022
GOBP_REGULATION_OF_CALCIUM_ION_IMPORT	0.48491	0.989882	0.49566	0.999999	0.43819	0.906673
GOBP_REGULATION_OF_CALCIUM_ION_IMPORT_ACROSS_PLASMA_MEMBRANE	0.62136	0.989882	0.48523	0.999999	0.089196	0.746933
GOBP_REGULATION_OF_CALCIUM_ION_TRANSPORT_INTO_CYTOSOL	0.6532	0.989882	0.59834	0.999999	0.81643	0.974103
GOBP_REGULATION_OF_CANONICAL_WNT_SIGNALING_PATHWAY	0.74749	0.989882	0.81586	0.999999	0.23252	0.850492
GOBP_REGULATION_OF_CARBOHYDRATE_BIOSYNTHETIC_PROCESS	0.72915	0.989882	0.59306	0.999999	0.18241	0.824192
GOBP_REGULATION_OF_CARBOHYDRATE_METABOLIC_PROCESS	0.55133	0.989882	0.59866	0.999999	0.41526	0.902245
GOBP_REGULATION_OF_CARDIAC_MUSCLE_ADAPTATION	0.51843	0.989882	0.30395	0.999999	0.03197	0.671039
GOBP_REGULATION_OF_CARDIAC_MUSCLE_CELL_MEMBRANE_POTENTIAL	0.66434	0.989882	0.43199	0.999999	0.64848	0.947249
GOBP_REGULATION_OF_CARDIAC_MUSCLE_CELL_PROLIFERATION	0.66113	0.989882	0.69807	0.999999	0.66177	0.948916
GOBP_REGULATION_OF_CARDIOBLAST_DIFFERENTIATION	0.51744	0.989882	0.69483	0.999999	0.16404	0.812243
GOBP_REGULATION_OF_CATECHOLAMINE_METABOLIC_PROCESS	0.59015	0.989882	0.75947	0.999999	0.16904	0.817905
GOBP_REGULATION_OF_CAVEOLIN_MEDIATED_ENDOCYTOSIS	0.65566	0.989882	0.77165	0.999999	0.056554	0.715141
GOBP_REGULATION_OF_CD40_SIGNALING_PATHWAY	0.51602	0.989882	0.63525	0.999999	0.66688	0.94942
GOBP_REGULATION_OF_CD8_POSITIVE_ALPHA_BETA_T_CELL_DIFFERENTIATION	0.68298	0.989882	0.73348	0.999999	0.94668	0.994515
GOBP_REGULATION_OF_CDC42_PROTEIN_SIGNAL_TRANSDUCTION	0.74221	0.989882	0.82217	0.999999	0.79291	0.970603
GOBP_REGULATION_OF_CELLULAR_CARBOHYDRATE_CATABOLIC_PROCESS	0.68214	0.989882	0.4799	0.999999	0.41628	0.902245
GOBP_REGULATION_OF_CELLULAR_CARBOHYDRATE_METABOLIC_PROCESS	0.63518	0.989882	0.50256	0.999999	0.24807	0.857668
GOBP_REGULATION_OF_CELLULAR_CATABOLIC_PROCESS	0.56635	0.989882	0.57792	0.999999	0.60502	0.937296
GOBP_REGULATION_OF_CELLULAR_LOCALIZATION	0.3729	0.989882	0.55183	0.999999	0.017648	0.598975
GOBP_REGULATION_OF_CELLULAR_RESPONSE_TO_INSULIN_STIMULUS	0.6375	0.989882	0.46082	0.999999	0.61811	0.939997
GOBP_REGULATION_OF_CELLULAR_RESPONSE_TO_MACROPHAGE_COLONY_STIMULATING_FACTOR_STIMULUS	0.57059	0.989882	0.61468	0.999999	0.60415	0.937041
GOBP_REGULATION_OF_CELL_ACTIVATION	0.40163	0.989882	0.69628	0.999999	0.086355	0.743869
GOBP_REGULATION_OF_CELL_CELL_ADHESION_MEDIATED_BY_CADHERIN	0.62506	0.989882	0.70346	0.999999	0.26718	0.860538
GOBP_REGULATION_OF_CELL_CHEMOTAXIS_TO_FIBROBLAST_GROWTH_FACTOR	0.49583	0.989882	0.42578	0.999999	0.1089	0.769655
GOBP_REGULATION_OF_CELL_CYCLE	0.49271	0.989882	0.29722	0.999999	0.38561	0.893283
GOBP_REGULATION_OF_CELL_DEATH	0.74288	0.989882	0.8747	0.999999	0.34377	0.880765
GOBP_REGULATION_OF_CELL_DIFFERENTIATION	0.56219	0.989882	0.85634	0.999999	0.012967	0.567308
GOBP_REGULATION_OF_CELL_MATRIX_ADHESION	0.48297	0.989882	0.44947	0.999999	0.20736	0.835538
GOBP_REGULATION_OF_CELL_MIGRATION_INVOLVED_IN_SPROUTING_ANGIOGENESIS	0.5825	0.989882	0.4625	0.999999	0.49077	0.915992
GOBP_REGULATION_OF_CELL_POPULATION_PROLIFERATION	0.42214	0.989882	0.7088	0.999999	0.53418	0.924615
GOBP_REGULATION_OF_CELL_PROJECTION_ASSEMBLY	0.52851	0.989882	0.67355	0.999999	0.105	0.764452
GOBP_REGULATION_OF_CELL_PROJECTION_ORGANIZATION	0.48587	0.989882	0.69099	0.999999	0.24767	0.857503
GOBP_REGULATION_OF_CELL_PROJECTION_SIZE	0.65696	0.989882	0.93403	0.999999	0.99564	0.999905
GOBP_REGULATION_OF_CELL_SUBSTRATE_ADHESION	0.51928	0.989882	0.39498	0.999999	0.17046	0.818051
GOBP_REGULATION_OF_CENTROSOME_CYCLE	0.48672	0.989882	0.58369	0.999999	0.20493	0.835338
GOBP_REGULATION_OF_CEREBELLAR_GRANULE_CELL_PRECURSOR_PROLIFERATION	0.38367	0.989882	0.46843	0.999999	0.67471	0.951697
GOBP_REGULATION_OF_CHAPERONE_MEDIATED_AUTOPHAGY	0.73232	0.989882	0.26945	0.999999	0.8847	0.986921
GOBP_REGULATION_OF_CHEMOKINE_MEDIATED_SIGNALING_PATHWAY	0.41883	0.989882	0.47727	0.999999	0.54946	0.927936
GOBP_REGULATION_OF_CHLORIDE_TRANSPORT	0.60791	0.989882	0.66265	0.999999	0.58274	0.933261
GOBP_REGULATION_OF_CHOLESTEROL_BIOSYNTHETIC_PROCESS	0.44452	0.989882	0.64833	0.999999	0.3507	0.883845
GOBP_REGULATION_OF_CHOLESTEROL_EFFLUX	0.57904	0.989882	0.83105	0.999999	0.39325	0.896436
GOBP_REGULATION_OF_CHROMOSOME_CONDENSATION	0.52108	0.989882	0.1532	0.968856	0.43949	0.907148
GOBP_REGULATION_OF_CHRONIC_INFLAMMATORY_RESPONSE	0.54056	0.989882	0.76412	0.999999	0.4221	0.903312
GOBP_REGULATION_OF_CILIUM_BEAT_FREQUENCY	0.66318	0.989882	0.64741	0.999999	0.76405	0.966484
GOBP_REGULATION_OF_CILIUM_BEAT_FREQUENCY_INVOLVED_IN_CILIARY_MOTILITY	0.51819	0.989882	0.47735	0.999999	0.83378	0.975537
GOBP_REGULATION_OF_COLLAGEN_FIBRIL_ORGANIZATION	0.67992	0.989882	0.87148	0.999999	0.10236	0.760161
GOBP_REGULATION_OF_COMPLEMENT_ACTIVATION	0.3721	0.989882	0.53266	0.999999	0.82947	0.975201
GOBP_REGULATION_OF_COMPLEMENT_ACTIVATION_ALTERNATIVE_PATHWAY	0.37419	0.989882	0.52791	0.999999	0.76616	0.966973
GOBP_REGULATION_OF_COMPLEMENT_ACTIVATION_CLASSICAL_PATHWAY	0.74603	0.989882	0.77955	0.999999	0.79006	0.969277
GOBP_REGULATION_OF_CORTICOSTEROID_HORMONE_SECRETION	0.66502	0.989882	0.5457	0.999999	0.068556	0.721121
GOBP_REGULATION_OF_CORTISOL_BIOSYNTHETIC_PROCESS	0.49367	0.989882	0.68694	0.999999	0.10954	0.770333
GOBP_REGULATION_OF_CYCLIN_DEPENDENT_PROTEIN_KINASE_ACTIVITY	0.62422	0.989882	0.64828	0.999999	0.21475	0.836757
GOBP_REGULATION_OF_CYSTEINE_TYPE_ENDOPEPTIDASE_ACTIVITY	0.50661	0.989882	0.52922	0.999999	0.73288	0.958788
GOBP_REGULATION_OF_CYSTEINE_TYPE_ENDOPEPTIDASE_ACTIVITY_INVOLVED_IN_EXECUTION_PHASE_OF_APOPTOSIS	0.58681	0.989882	0.61271	0.999999	0.82082	0.974191
GOBP_REGULATION_OF_CYTOPLASMIC_TRANSLATION	0.58207	0.989882	0.8577	0.999999	0.5837	0.933261
GOBP_REGULATION_OF_CYTOPLASMIC_TRANSLATIONAL_INITIATION	0.63639	0.989882	0.84455	0.999999	0.95937	0.995301
GOBP_REGULATION_OF_CYTOPLASMIC_TRANSPORT	0.6501	0.989882	0.56965	0.999999	0.25238	0.858186
GOBP_REGULATION_OF_DELAYED_RECTIFIER_POTASSIUM_CHANNEL_ACTIVITY	0.43986	0.989882	0.45778	0.999999	0.73988	0.962066
GOBP_REGULATION_OF_DENDRITE_DEVELOPMENT	0.37351	0.989882	0.58783	0.999999	0.68766	0.952048
GOBP_REGULATION_OF_DENDRITIC_CELL_ANTIGEN_PROCESSING_AND_PRESENTATION	0.43132	0.989882	0.73441	0.999999	0.5826	0.933261
GOBP_REGULATION_OF_DENDRITIC_SPINE_DEVELOPMENT	0.52917	0.989882	0.77319	0.999999	0.61814	0.939997
GOBP_REGULATION_OF_DENDRITIC_SPINE_MORPHOGENESIS	0.46929	0.989882	0.34165	0.999999	0.65347	0.948523
GOBP_REGULATION_OF_DEVELOPMENT_HETEROCHRONIC	0.36624	0.989882	0.27882	0.999999	0.39538	0.896716
GOBP_REGULATION_OF_DNA_CATABOLIC_PROCESS	0.65227	0.989882	0.533	0.999999	0.90849	0.991124
GOBP_REGULATION_OF_DNA_DAMAGE_RESPONSE_SIGNAL_TRANSDUCTION_BY_P53_CLASS_MEDIATOR_RESULTING_IN_TRANSCRIPTION_OF_P21_CLASS_MEDIATOR	0.39882	0.989882	0.56351	0.999999	0.29275	0.864973
GOBP_REGULATION_OF_DNA_DEMETHYLATION	0.46034	0.989882	0.66792	0.999999	0.25931	0.8589
GOBP_REGULATION_OF_DNA_DIRECTED_DNA_POLYMERASE_ACTIVITY	0.51058	0.989882	0.80193	0.999999	0.66334	0.949228
GOBP_REGULATION_OF_DNA_DUPLEX_UNWINDING	0.42519	0.989882	0.9	0.999999	0.23451	0.853547
GOBP_REGULATION_OF_DNA_HELICASE_ACTIVITY	0.48595	0.989882	0.96325	0.999999	0.39783	0.896716
GOBP_REGULATION_OF_DNA_LIGATION	0.41787	0.989882	0.54022	0.999999	0.17074	0.818051
GOBP_REGULATION_OF_DNA_METABOLIC_PROCESS	0.51601	0.989882	0.59241	0.999999	0.86364	0.981608
GOBP_REGULATION_OF_DNA_METHYLATION	0.5691	0.989882	0.54185	0.999999	0.83278	0.975537
GOBP_REGULATION_OF_DNA_METHYLATION_DEPENDENT_HETEROCHROMATIN_FORMATION	0.51594	0.989882	0.31683	0.999999	0.14158	0.800997
GOBP_REGULATION_OF_DNA_PRIMASE_ACTIVITY	0.55669	0.989882	0.89634	0.999999	0.61091	0.938512
GOBP_REGULATION_OF_DNA_REPAIR	0.43933	0.989882	0.22561	0.999999	0.73168	0.958788
GOBP_REGULATION_OF_DNA_REPLICATION	0.748	0.989882	0.72621	0.999999	0.92082	0.99322
GOBP_REGULATION_OF_DNA_TEMPLATED_DNA_REPLICATION	0.63332	0.989882	0.79111	0.999999	0.56413	0.928909
GOBP_REGULATION_OF_DNA_TEMPLATED_TRANSCRIPTION_INITIATION	0.38903	0.989882	0.043047	0.863228	0.62609	0.940919
GOBP_REGULATION_OF_DNA_TEMPLATED_TRANSCRIPTION_IN_RESPONSE_TO_STRESS	0.43811	0.989882	0.27295	0.999999	0.5858	0.93416
GOBP_REGULATION_OF_DOSAGE_COMPENSATION_BY_INACTIVATION_OF_X_CHROMOSOME	0.543	0.989882	0.41412	0.999999	0.93131	0.994212
GOBP_REGULATION_OF_EATING_BEHAVIOR	0.68141	0.989882	0.67229	0.999999	0.058696	0.715291
GOBP_REGULATION_OF_ELECTRON_TRANSFER_ACTIVITY	0.54497	0.989882	0.4793	0.999999	0.84747	0.978241
GOBP_REGULATION_OF_ENAMEL_MINERALIZATION	0.66305	0.989882	0.79737	0.999999	0.59747	0.935384
GOBP_REGULATION_OF_ENDOCYTIC_RECYCLING	0.64854	0.989882	0.83954	0.999999	0.01255	0.567308
GOBP_REGULATION_OF_ENDOCYTOSIS	0.69093	0.989882	0.92886	0.999999	0.027396	0.648333
GOBP_REGULATION_OF_ENDOPLASMIC_RETICULUM_STRESS_INDUCED_INTRINSIC_APOPTOTIC_SIGNALING_PATHWAY	0.63731	0.989882	0.93074	0.999999	0.69961	0.95306
GOBP_REGULATION_OF_ENDOSOME_SIZE	0.69401	0.989882	0.87725	0.999999	0.73606	0.961066
GOBP_REGULATION_OF_ENDOTHELIAL_CELL_MIGRATION	0.51524	0.989882	0.41758	0.999999	0.29724	0.867754
GOBP_REGULATION_OF_ENDOTHELIAL_TUBE_MORPHOGENESIS	0.36852	0.989882	0.32952	0.999999	0.48893	0.915992
GOBP_REGULATION_OF_EOSINOPHIL_MIGRATION	0.37362	0.989882	0.69039	0.999999	0.097788	0.754459
GOBP_REGULATION_OF_EPIDERMAL_GROWTH_FACTOR_ACTIVATED_RECEPTOR_ACTIVITY	0.73947	0.989882	0.79665	0.999999	0.0070226	0.515398
GOBP_REGULATION_OF_EPITHELIAL_CELL_APOPTOTIC_PROCESS	0.65471	0.989882	0.82312	0.999999	0.048096	0.691918
GOBP_REGULATION_OF_ERBB_SIGNALING_PATHWAY	0.4147	0.989882	0.47058	0.999999	0.090577	0.749541
GOBP_REGULATION_OF_ERYTHROCYTE_DIFFERENTIATION	0.43306	0.989882	0.26664	0.999999	0.11306	0.773631
GOBP_REGULATION_OF_ER_ASSOCIATED_UBIQUITIN_DEPENDENT_PROTEIN_CATABOLIC_PROCESS	0.53819	0.989882	0.64425	0.999999	0.47341	0.912309
GOBP_REGULATION_OF_ER_TO_GOLGI_VESICLE_MEDIATED_TRANSPORT	0.65659	0.989882	0.61577	0.999999	0.38896	0.894728
GOBP_REGULATION_OF_ESTABLISHMENT_OF_PLANAR_POLARITY	0.56738	0.989882	0.58342	0.999999	0.48957	0.915992
GOBP_REGULATION_OF_ESTABLISHMENT_OF_PROTEIN_LOCALIZATION	0.51079	0.989882	0.38591	0.999999	0.28307	0.861179
GOBP_REGULATION_OF_ESTABLISHMENT_OF_PROTEIN_LOCALIZATION_TO_MITOCHONDRION	0.5385	0.989882	0.45814	0.999999	0.56061	0.928909
GOBP_REGULATION_OF_ESTABLISHMENT_OF_T_CELL_POLARITY	0.36738	0.989882	0.51575	0.999999	0.081145	0.741073
GOBP_REGULATION_OF_ESTABLISHMENT_OR_MAINTENANCE_OF_CELL_POLARITY	0.71821	0.989882	0.65328	0.999999	0.58412	0.933391
GOBP_REGULATION_OF_EXCITATORY_SYNAPSE_ASSEMBLY	0.56097	0.989882	0.41392	0.999999	0.34556	0.880896
GOBP_REGULATION_OF_EXECUTION_PHASE_OF_APOPTOSIS	0.63013	0.989882	0.60996	0.999999	0.99137	0.999478
GOBP_REGULATION_OF_EXOCYTOSIS	0.65112	0.989882	0.81505	0.999999	0.55282	0.928681
GOBP_REGULATION_OF_EXTRACELLULAR_MATRIX_ORGANIZATION	0.56904	0.989882	0.61077	0.999999	0.093599	0.753935
GOBP_REGULATION_OF_EXTRINSIC_APOPTOTIC_SIGNALING_PATHWAY_VIA_DEATH_DOMAIN_RECEPTORS	0.40716	0.989882	0.5542	0.999999	0.91566	0.991895
GOBP_REGULATION_OF_FEAR_RESPONSE	0.69717	0.989882	0.52271	0.999999	0.60272	0.93595
GOBP_REGULATION_OF_FEEDING_BEHAVIOR	0.37603	0.989882	0.38404	0.999999	0.057382	0.715291
GOBP_REGULATION_OF_FERTILIZATION	0.53176	0.989882	0.62822	0.999999	0.67606	0.952022
GOBP_REGULATION_OF_FEVER_GENERATION	0.52718	0.989882	0.74606	0.999999	0.51378	0.92074
GOBP_REGULATION_OF_FIBRINOLYSIS	0.48705	0.989882	0.46516	0.999999	0.29369	0.865495
GOBP_REGULATION_OF_FIBROBLAST_GROWTH_FACTOR_RECEPTOR_SIGNALING_PATHWAY	0.61283	0.989882	0.68869	0.999999	0.451	0.909704
GOBP_REGULATION_OF_FIBROBLAST_MIGRATION	0.71919	0.989882	0.68709	0.999999	0.88285	0.986431
GOBP_REGULATION_OF_FILOPODIUM_ASSEMBLY	0.56604	0.989882	0.51835	0.999999	0.18803	0.827595
GOBP_REGULATION_OF_FOCAL_ADHESION_DISASSEMBLY	0.70671	0.989882	0.62153	0.999999	0.28462	0.861179
GOBP_REGULATION_OF_FOREBRAIN_NEURON_DIFFERENTIATION	0.70747	0.989882	0.59685	0.999999	0.59924	0.935618
GOBP_REGULATION_OF_GAP_JUNCTION_ASSEMBLY	0.43982	0.989882	0.3698	0.999999	0.092841	0.752593
GOBP_REGULATION_OF_GENE_EXPRESSION_BY_GENOMIC_IMPRINTING	0.43483	0.989882	0.17781	0.9799	0.49914	0.918378
GOBP_REGULATION_OF_GLIAL_CELL_APOPTOTIC_PROCESS	0.45304	0.989882	0.34251	0.999999	0.23459	0.853547
GOBP_REGULATION_OF_GLIAL_CELL_DIFFERENTIATION	0.68556	0.989882	0.83775	0.999999	0.71379	0.955752
GOBP_REGULATION_OF_GLIAL_CELL_PROLIFERATION	0.38035	0.989882	0.47526	0.999999	0.37508	0.890722
GOBP_REGULATION_OF_GLIOGENESIS	0.43893	0.989882	0.61289	0.999999	0.39827	0.896716
GOBP_REGULATION_OF_GLUCAGON_SECRETION	0.63991	0.989882	0.46862	0.999999	0.35947	0.884675
GOBP_REGULATION_OF_GLUCAN_BIOSYNTHETIC_PROCESS	0.53908	0.989882	0.27707	0.999999	0.72394	0.958363
GOBP_REGULATION_OF_GLUCOCORTICOID_BIOSYNTHETIC_PROCESS	0.50074	0.989882	0.68352	0.999999	0.21613	0.837732
GOBP_REGULATION_OF_GLUCOCORTICOID_METABOLIC_PROCESS	0.54738	0.989882	0.64033	0.999999	0.076771	0.734352
GOBP_REGULATION_OF_GLUCOSE_IMPORT	0.65214	0.989882	0.4145	0.999999	0.56965	0.929866
GOBP_REGULATION_OF_GLUCOSE_METABOLIC_PROCESS	0.39293	0.989882	0.40133	0.999999	0.14812	0.802967
GOBP_REGULATION_OF_GLUCOSE_TRANSMEMBRANE_TRANSPORT	0.71283	0.989882	0.48113	0.999999	0.19245	0.829424
GOBP_REGULATION_OF_GLUTAMATE_SECRETION	0.62767	0.989882	0.60361	0.999999	0.89536	0.989148
GOBP_REGULATION_OF_GLUTAMATE_SECRETION_NEUROTRANSMISSION	0.42647	0.989882	0.52828	0.999999	0.88685	0.987463
GOBP_REGULATION_OF_GLYCOGEN_CATABOLIC_PROCESS	0.36599	0.989882	0.4351	0.999999	0.94585	0.994509
GOBP_REGULATION_OF_GONADOTROPIN_SECRETION	0.41029	0.989882	0.12874	0.956125	0.0048811	0.466203
GOBP_REGULATION_OF_GRANULOCYTE_CHEMOTAXIS	0.49741	0.989882	0.90489	0.999999	0.39344	0.896436
GOBP_REGULATION_OF_GROWTH_HORMONE_RECEPTOR_SIGNALING_PATHWAY	0.38873	0.989882	0.48834	0.999999	0.14527	0.802967
GOBP_REGULATION_OF_GUANYL_NUCLEOTIDE_EXCHANGE_FACTOR_ACTIVITY	0.70535	0.989882	0.63167	0.999999	0.10591	0.765758
GOBP_REGULATION_OF_G_PROTEIN_COUPLED_RECEPTOR_SIGNALING_PATHWAY	0.71612	0.989882	0.78859	0.999999	0.33056	0.87638
GOBP_REGULATION_OF_HAIR_FOLLICLE_DEVELOPMENT	0.72516	0.989882	0.65988	0.999999	0.50101	0.918582
GOBP_REGULATION_OF_HEART_GROWTH	0.37865	0.989882	0.32291	0.999999	0.54302	0.926442
GOBP_REGULATION_OF_HELICASE_ACTIVITY	0.49929	0.989882	0.8204	0.999999	0.71337	0.955752
GOBP_REGULATION_OF_HEMOGLOBIN_BIOSYNTHETIC_PROCESS	0.56304	0.989882	0.1241	0.955148	0.87668	0.98456
GOBP_REGULATION_OF_HEPATIC_STELLATE_CELL_ACTIVATION	0.42852	0.989882	0.24206	0.999999	0.845	0.977548
GOBP_REGULATION_OF_HETEROTYPIC_CELL_CELL_ADHESION	0.63606	0.989882	0.62656	0.999999	0.76745	0.967076
GOBP_REGULATION_OF_HIPPO_SIGNALING	0.55139	0.989882	0.28289	0.999999	0.87492	0.984391
GOBP_REGULATION_OF_HISTONE_H3_K14_ACETYLATION	0.66214	0.989882	0.57248	0.999999	0.037212	0.677855
GOBP_REGULATION_OF_HORMONE_METABOLIC_PROCESS	0.36419	0.989882	0.37926	0.999999	0.1866	0.826725
GOBP_REGULATION_OF_HUMORAL_IMMUNE_RESPONSE	0.41269	0.989882	0.52314	0.999999	0.79759	0.971059
GOBP_REGULATION_OF_HUMORAL_IMMUNE_RESPONSE_MEDIATED_BY_CIRCULATING_IMMUNOGLOBULIN	0.65919	0.989882	0.76737	0.999999	0.5578	0.928909
GOBP_REGULATION_OF_HYALURONAN_BIOSYNTHETIC_PROCESS	0.71277	0.989882	0.69797	0.999999	0.26601	0.860538
GOBP_REGULATION_OF_HYDROGEN_PEROXIDE_BIOSYNTHETIC_PROCESS	0.62391	0.989882	0.57071	0.999999	0.97863	0.997811
GOBP_REGULATION_OF_HYDROGEN_PEROXIDE_MEDIATED_PROGRAMMED_CELL_DEATH	0.71214	0.989882	0.69163	0.999999	0.061663	0.717058
GOBP_REGULATION_OF_HYDROGEN_PEROXIDE_METABOLIC_PROCESS	0.65533	0.989882	0.55023	0.999999	0.74402	0.962435
GOBP_REGULATION_OF_ICOSANOID_SECRETION	0.56922	0.989882	0.81679	0.999999	0.6115	0.938512
GOBP_REGULATION_OF_IMMUNE_EFFECTOR_PROCESS	0.41293	0.989882	0.59696	0.999999	0.52734	0.924133
GOBP_REGULATION_OF_INFLAMMATORY_RESPONSE_TO_ANTIGENIC_STIMULUS	0.53787	0.989882	0.80469	0.999999	0.67548	0.951697
GOBP_REGULATION_OF_INFLAMMATORY_RESPONSE_TO_WOUNDING	0.71298	0.989882	0.6373	0.999999	0.59134	0.935291
GOBP_REGULATION_OF_INTEGRIN_ACTIVATION	0.72848	0.989882	0.54667	0.999999	0.30468	0.870442
GOBP_REGULATION_OF_INTEGRIN_BIOSYNTHETIC_PROCESS	0.39973	0.989882	0.62077	0.999999	0.007832	0.522256
GOBP_REGULATION_OF_INTEGRIN_MEDIATED_SIGNALING_PATHWAY	0.564	0.989882	0.28182	0.999999	0.79676	0.971059
GOBP_REGULATION_OF_INTERLEUKIN_6_MEDIATED_SIGNALING_PATHWAY	0.71029	0.989882	0.86659	0.999999	0.19937	0.833637
GOBP_REGULATION_OF_INTRINSIC_APOPTOTIC_SIGNALING_PATHWAY	0.60358	0.989882	0.84602	0.999999	0.73368	0.959137
GOBP_REGULATION_OF_INTRINSIC_APOPTOTIC_SIGNALING_PATHWAY_IN_RESPONSE_TO_OSMOTIC_STRESS	0.4127	0.989882	0.60516	0.999999	0.99991	0.99999
GOBP_REGULATION_OF_IRE1_MEDIATED_UNFOLDED_PROTEIN_RESPONSE	0.54205	0.989882	0.24501	0.999999	0.91495	0.991895
GOBP_REGULATION_OF_ISOTYPE_SWITCHING	0.49134	0.989882	0.55287	0.999999	0.023887	0.629858
GOBP_REGULATION_OF_ISOTYPE_SWITCHING_TO_IGE_ISOTYPES	0.65371	0.989882	0.7461	0.999999	0.13874	0.795125
GOBP_REGULATION_OF_I_KAPPAB_PHOSPHORYLATION	0.72167	0.989882	0.73225	0.999999	0.060636	0.716117
GOBP_REGULATION_OF_JUN_KINASE_ACTIVITY	0.6316	0.989882	0.91537	0.999999	0.99471	0.99971
GOBP_REGULATION_OF_KIDNEY_DEVELOPMENT	0.48114	0.989882	0.74562	0.999999	0.74169	0.962137
GOBP_REGULATION_OF_KIDNEY_SIZE	0.65641	0.989882	0.69312	0.999999	0.55509	0.928909
GOBP_REGULATION_OF_LAMELLIPODIUM_MORPHOGENESIS	0.61792	0.989882	0.79931	0.999999	0.84909	0.978692
GOBP_REGULATION_OF_LEUKOCYTE_APOPTOTIC_PROCESS	0.53783	0.989882	0.63725	0.999999	0.62959	0.94129
GOBP_REGULATION_OF_LEUKOCYTE_MEDIATED_IMMUNITY	0.40592	0.989882	0.42304	0.999999	0.18379	0.824192
GOBP_REGULATION_OF_LEUKOCYTE_MIGRATION	0.37622	0.989882	0.90359	0.999999	0.38595	0.893425
GOBP_REGULATION_OF_LEUKOCYTE_TETHERING_OR_ROLLING	0.51905	0.989882	0.67578	0.999999	0.65507	0.948523
GOBP_REGULATION_OF_LIPASE_ACTIVITY	0.71859	0.989882	0.70858	0.999999	0.95121	0.994568
GOBP_REGULATION_OF_LIPID_KINASE_ACTIVITY	0.43242	0.989882	0.70365	0.999999	0.59372	0.935384
GOBP_REGULATION_OF_LIPID_METABOLIC_PROCESS	0.44286	0.989882	0.67301	0.999999	0.18959	0.828116
GOBP_REGULATION_OF_LIPID_STORAGE	0.6776	0.989882	0.78906	0.999999	0.22254	0.841167
GOBP_REGULATION_OF_LIPID_TRANSPORTER_ACTIVITY	0.3965	0.989882	0.46561	0.999999	0.36407	0.88767
GOBP_REGULATION_OF_LIPOPOLYSACCHARIDE_MEDIATED_SIGNALING_PATHWAY	0.43457	0.989882	0.61981	0.999999	0.84999	0.978731
GOBP_REGULATION_OF_LIPOPROTEIN_LIPASE_ACTIVITY	0.68563	0.989882	0.69138	0.999999	0.72682	0.95875
GOBP_REGULATION_OF_LIPOPROTEIN_PARTICLE_CLEARANCE	0.36501	0.989882	0.25488	0.999999	0.76593	0.966973
GOBP_REGULATION_OF_LOCOMOTION_INVOLVED_IN_LOCOMOTORY_BEHAVIOR	0.69608	0.989882	0.71031	0.999999	0.67488	0.951697
GOBP_REGULATION_OF_LONG_TERM_SYNAPTIC_DEPRESSION	0.36966	0.989882	0.35955	0.999999	0.14283	0.80181
GOBP_REGULATION_OF_LUNG_BLOOD_PRESSURE	0.71767	0.989882	0.67073	0.999999	0.73867	0.961704
GOBP_REGULATION_OF_LYMPHOCYTE_ACTIVATION	0.37604	0.989882	0.69044	0.999999	0.11217	0.77271
GOBP_REGULATION_OF_LYMPHOCYTE_MEDIATED_IMMUNITY	0.7277	0.989882	0.667	0.999999	0.069103	0.721121
GOBP_REGULATION_OF_LYMPHOCYTE_MIGRATION	0.43968	0.989882	0.71772	0.999999	0.22503	0.842605
GOBP_REGULATION_OF_LYSOSOMAL_LUMEN_PH	0.64179	0.989882	0.74369	0.999999	0.63757	0.944359
GOBP_REGULATION_OF_LYSOSOME_ORGANIZATION	0.5784	0.989882	0.66495	0.999999	0.81732	0.974191
GOBP_REGULATION_OF_L_GLUTAMATE_IMPORT_ACROSS_PLASMA_MEMBRANE	0.53239	0.989882	0.65548	0.999999	0.95501	0.994957
GOBP_REGULATION_OF_MACROPHAGE_DERIVED_FOAM_CELL_DIFFERENTIATION	0.4717	0.989882	0.75408	0.999999	0.024251	0.629858
GOBP_REGULATION_OF_MACROPHAGE_DIFFERENTIATION	0.65586	0.989882	0.75722	0.999999	0.59944	0.935618
GOBP_REGULATION_OF_MACROPHAGE_PROLIFERATION	0.37404	0.989882	0.26019	0.999999	0.15341	0.806363
GOBP_REGULATION_OF_MALE_GONAD_DEVELOPMENT	0.45935	0.989882	0.58105	0.999999	0.1314	0.792054
GOBP_REGULATION_OF_MATRIX_METALLOPEPTIDASE_SECRETION	0.53173	0.989882	0.51438	0.999999	0.29681	0.867754
GOBP_REGULATION_OF_MDA_5_SIGNALING_PATHWAY	0.66723	0.989882	0.63653	0.999999	0.63563	0.94354
GOBP_REGULATION_OF_MEIOTIC_CELL_CYCLE	0.49369	0.989882	0.36486	0.999999	0.60499	0.937296
GOBP_REGULATION_OF_MEIOTIC_CELL_CYCLE_PHASE_TRANSITION	0.39229	0.989882	0.74853	0.999999	0.98886	0.999478
GOBP_REGULATION_OF_MEMBRANE_PERMEABILITY	0.67131	0.989882	0.67775	0.999999	0.9504	0.994568
GOBP_REGULATION_OF_MEMBRANE_PROTEIN_ECTODOMAIN_PROTEOLYSIS	0.69099	0.989882	0.60302	0.999999	0.10545	0.764962
GOBP_REGULATION_OF_MEMBRANE_REPOLARIZATION_DURING_CARDIAC_MUSCLE_CELL_ACTION_POTENTIAL	0.69176	0.989882	0.69547	0.999999	0.34966	0.882472
GOBP_REGULATION_OF_MEMBRANE_REPOLARIZATION_DURING_VENTRICULAR_CARDIAC_MUSCLE_CELL_ACTION_POTENTIAL	0.69176	0.989882	0.69547	0.999999	0.34966	0.882472
GOBP_REGULATION_OF_MESENCHYMAL_CELL_PROLIFERATION	0.47831	0.989882	0.63413	0.999999	0.28069	0.861179
GOBP_REGULATION_OF_MESODERMAL_CELL_DIFFERENTIATION	0.37262	0.989882	0.50737	0.999999	0.32383	0.873886
GOBP_REGULATION_OF_METALLOENDOPEPTIDASE_ACTIVITY	0.58456	0.989882	0.60719	0.999999	0.52665	0.924133
GOBP_REGULATION_OF_METANEPHROS_DEVELOPMENT	0.50698	0.989882	0.50945	0.999999	0.49031	0.915992
GOBP_REGULATION_OF_MICROTUBULE_BASED_MOVEMENT	0.5253	0.989882	0.78637	0.999999	0.10562	0.765542
GOBP_REGULATION_OF_MICROTUBULE_BASED_PROCESS	0.4756	0.989882	0.51219	0.999999	0.15908	0.808348
GOBP_REGULATION_OF_MICROTUBULE_CYTOSKELETON_ORGANIZATION	0.46858	0.989882	0.28391	0.999999	0.21561	0.837613
GOBP_REGULATION_OF_MICROTUBULE_POLYMERIZATION	0.43493	0.989882	0.33617	0.999999	0.30279	0.870195
GOBP_REGULATION_OF_MICROVILLUS_ORGANIZATION	0.52911	0.989882	0.73067	0.999999	0.81597	0.974003
GOBP_REGULATION_OF_MIDBRAIN_DOPAMINERGIC_NEURON_DIFFERENTIATION	0.45374	0.989882	0.71671	0.999999	0.39886	0.896716
GOBP_REGULATION_OF_MIRNA_CATABOLIC_PROCESS	0.4762	0.989882	0.52933	0.999999	0.15329	0.806363
GOBP_REGULATION_OF_MITOCHONDRIAL_ATP_SYNTHESIS_COUPLED_ELECTRON_TRANSPORT	0.56291	0.989882	0.55607	0.999999	0.39576	0.896716
GOBP_REGULATION_OF_MITOCHONDRIAL_FUSION	0.65979	0.989882	0.60862	0.999999	0.45695	0.911153
GOBP_REGULATION_OF_MITOCHONDRIAL_RNA_CATABOLIC_PROCESS	0.59053	0.989882	0.61347	0.999999	0.21313	0.835838
GOBP_REGULATION_OF_MITOCHONDRIAL_TRANSCRIPTION	0.51727	0.989882	0.53445	0.999999	0.83315	0.975537
GOBP_REGULATION_OF_MITOPHAGY	0.70096	0.989882	0.75922	0.999999	0.3791	0.89221
GOBP_REGULATION_OF_MITOTIC_CELL_CYCLE_SPINDLE_ASSEMBLY_CHECKPOINT	0.43691	0.989882	0.32852	0.999999	0.15885	0.808348
GOBP_REGULATION_OF_MITOTIC_CENTROSOME_SEPARATION	0.64557	0.989882	0.54126	0.999999	0.78123	0.968361
GOBP_REGULATION_OF_MITOTIC_CYTOKINESIS	0.73277	0.989882	0.57111	0.999999	0.64579	0.945905
GOBP_REGULATION_OF_MITOTIC_RECOMBINATION	0.70328	0.989882	0.65508	0.999999	0.45339	0.910362
GOBP_REGULATION_OF_MITOTIC_SPINDLE_ASSEMBLY	0.46597	0.989882	0.36733	0.999999	0.31344	0.870442
GOBP_REGULATION_OF_MONONUCLEAR_CELL_MIGRATION	0.46807	0.989882	0.83682	0.999999	0.31262	0.870442
GOBP_REGULATION_OF_MORPHOGENESIS_OF_AN_EPITHELIUM	0.44193	0.989882	0.57618	0.999999	0.29261	0.86486
GOBP_REGULATION_OF_MORPHOGENESIS_OF_A_BRANCHING_STRUCTURE	0.39033	0.989882	0.43299	0.999999	0.72623	0.95875
GOBP_REGULATION_OF_MRNA_3_END_PROCESSING	0.44484	0.989882	0.54874	0.999999	0.54102	0.926098
GOBP_REGULATION_OF_MRNA_EXPORT_FROM_NUCLEUS	0.60607	0.989882	0.51	0.999999	0.14002	0.798914
GOBP_REGULATION_OF_MRNA_POLYADENYLATION	0.48519	0.989882	0.52212	0.999999	0.80529	0.971736
GOBP_REGULATION_OF_MRNA_PROCESSING	0.49445	0.989882	0.25913	0.999999	0.31917	0.870442
GOBP_REGULATION_OF_MRNA_SPLICING_VIA_SPLICEOSOME	0.39095	0.989882	0.097038	0.944939	0.55666	0.928909
GOBP_REGULATION_OF_MULTICELLULAR_ORGANISM_GROWTH	0.48835	0.989882	0.54267	0.999999	0.75318	0.965316
GOBP_REGULATION_OF_MUSCLE_ORGAN_DEVELOPMENT	0.70849	0.989882	0.63497	0.999999	0.59046	0.935165
GOBP_REGULATION_OF_MUSCLE_TISSUE_DEVELOPMENT	0.53889	0.989882	0.71062	0.999999	0.39155	0.895582
GOBP_REGULATION_OF_MYELOID_DENDRITIC_CELL_ACTIVATION	0.65339	0.989882	0.78139	0.999999	0.24439	0.855591
GOBP_REGULATION_OF_MYOBLAST_FUSION	0.48182	0.989882	0.55257	0.999999	0.00033551	0.252635
GOBP_REGULATION_OF_MYOSIN_LIGHT_CHAIN_PHOSPHATASE_ACTIVITY	0.69069	0.989882	0.91676	0.999999	0.8137	0.973732
GOBP_REGULATION_OF_MYOTUBE_DIFFERENTIATION	0.39171	0.989882	0.68859	0.999999	0.0018849	0.405958
GOBP_REGULATION_OF_NADP_METABOLIC_PROCESS	0.74045	0.989882	0.72341	0.999999	0.11684	0.776664
GOBP_REGULATION_OF_NAD_P_H_OXIDASE_ACTIVITY	0.66998	0.989882	0.96402	0.999999	0.59268	0.935384
GOBP_REGULATION_OF_NATURAL_KILLER_CELL_DIFFERENTIATION	0.50801	0.989882	0.6033	0.999999	0.89177	0.988579
GOBP_REGULATION_OF_NATURAL_KILLER_CELL_MEDIATED_IMMUNE_RESPONSE_TO_TUMOR_CELL	0.41076	0.989882	0.59723	0.999999	0.52976	0.924185
GOBP_REGULATION_OF_NATURAL_KILLER_CELL_MEDIATED_IMMUNITY	0.54507	0.989882	0.57622	0.999999	0.38938	0.895095
GOBP_REGULATION_OF_NECROTIC_CELL_DEATH	0.47266	0.989882	0.84653	0.999999	0.36849	0.888836
GOBP_REGULATION_OF_NERVOUS_SYSTEM_DEVELOPMENT	0.68088	0.989882	0.83856	0.999999	0.2192	0.839109
GOBP_REGULATION_OF_NEUROBLAST_PROLIFERATION	0.51065	0.989882	0.50947	0.999999	0.72734	0.958775
GOBP_REGULATION_OF_NEUROGENESIS	0.51687	0.989882	0.67758	0.999999	0.41452	0.902082
GOBP_REGULATION_OF_NEUROINFLAMMATORY_RESPONSE	0.73247	0.989882	0.88635	0.999999	0.11703	0.776664
GOBP_REGULATION_OF_NEUROMUSCULAR_JUNCTION_DEVELOPMENT	0.36852	0.989882	0.53522	0.999999	0.14995	0.803276
GOBP_REGULATION_OF_NEURONAL_ACTION_POTENTIAL	0.65655	0.989882	0.57118	0.999999	0.60732	0.938076
GOBP_REGULATION_OF_NEURON_MIGRATION	0.44343	0.989882	0.70626	0.999999	0.99218	0.999478
GOBP_REGULATION_OF_NEURON_PROJECTION_DEVELOPMENT	0.38498	0.989882	0.35043	0.999999	0.55988	0.928909
GOBP_REGULATION_OF_NEURON_PROJECTION_REGENERATION	0.51055	0.989882	0.28247	0.999999	0.28979	0.863156
GOBP_REGULATION_OF_NEUROTRANSMITTER_RECEPTOR_LOCALIZATION_TO_POSTSYNAPTIC_SPECIALIZATION_MEMBRANE	0.43173	0.989882	0.54048	0.999999	0.35229	0.884273
GOBP_REGULATION_OF_NEUTROPHIL_ACTIVATION	0.58986	0.989882	0.71777	0.999999	0.99117	0.999478
GOBP_REGULATION_OF_NEUTROPHIL_EXTRAVASATION	0.59861	0.989882	0.71516	0.999999	0.01837	0.605356
GOBP_REGULATION_OF_NEUTROPHIL_MIGRATION	0.40702	0.989882	0.74313	0.999999	0.7705	0.967763
GOBP_REGULATION_OF_NITRIC_OXIDE_MEDIATED_SIGNAL_TRANSDUCTION	0.60014	0.989882	0.58045	0.999999	0.33261	0.877533
GOBP_REGULATION_OF_NODAL_SIGNALING_PATHWAY	0.64591	0.989882	0.58786	0.999999	0.07435	0.732341
GOBP_REGULATION_OF_NON_MEMBRANE_SPANNING_PROTEIN_TYROSINE_KINASE_ACTIVITY	0.71803	0.989882	0.64809	0.999999	0.16464	0.812681
GOBP_REGULATION_OF_NOTCH_SIGNALING_PATHWAY	0.40028	0.989882	0.41141	0.999999	0.41986	0.903312
GOBP_REGULATION_OF_NUCLEAR_TRANSCRIBED_MRNA_CATABOLIC_PROCESS_DEADENYLATION_DEPENDENT_DECAY	0.54172	0.989882	0.92252	0.999999	0.18947	0.828116
GOBP_REGULATION_OF_NUCLEASE_ACTIVITY	0.45582	0.989882	0.45122	0.999999	0.50553	0.91952
GOBP_REGULATION_OF_NUCLEOBASE_CONTAINING_COMPOUND_TRANSPORT	0.37675	0.989882	0.61021	0.999999	0.24612	0.856462
GOBP_REGULATION_OF_NUCLEOTIDE_BINDING_OLIGOMERIZATION_DOMAIN_CONTAINING_SIGNALING_PATHWAY	0.6375	0.989882	0.38644	0.999999	0.71639	0.955956
GOBP_REGULATION_OF_NUCLEOTIDE_BIOSYNTHETIC_PROCESS	0.53061	0.989882	0.83101	0.999999	0.50091	0.918582
GOBP_REGULATION_OF_OLIGODENDROCYTE_DIFFERENTIATION	0.44159	0.989882	0.58038	0.999999	0.71298	0.955752
GOBP_REGULATION_OF_OPSONIZATION	0.48475	0.989882	0.22619	0.999999	0.041949	0.68148
GOBP_REGULATION_OF_ORGANIC_ACID_TRANSPORT	0.74123	0.989882	0.84884	0.999999	0.67448	0.951606
GOBP_REGULATION_OF_OSSIFICATION	0.73749	0.989882	0.88682	0.999999	0.42565	0.904138
GOBP_REGULATION_OF_OSTEOBLAST_DIFFERENTIATION	0.64953	0.989882	0.50407	0.999999	0.79858	0.97145
GOBP_REGULATION_OF_OSTEOBLAST_PROLIFERATION	0.43648	0.989882	0.47314	0.999999	0.94581	0.994509
GOBP_REGULATION_OF_OVARIAN_FOLLICLE_DEVELOPMENT	0.73532	0.989882	0.65781	0.999999	0.77224	0.968043
GOBP_REGULATION_OF_OXIDATIVE_STRESS_INDUCED_CELL_DEATH	0.70948	0.989882	0.79103	0.999999	0.27551	0.860538
GOBP_REGULATION_OF_OXIDATIVE_STRESS_INDUCED_INTRINSIC_APOPTOTIC_SIGNALING_PATHWAY	0.65049	0.989882	0.79577	0.999999	0.33385	0.878676
GOBP_REGULATION_OF_PANCREATIC_JUICE_SECRETION	0.70118	0.989882	0.96392	0.999999	0.33717	0.879007
GOBP_REGULATION_OF_PEPTIDASE_ACTIVITY	0.43043	0.989882	0.70487	0.999999	0.58568	0.934056
GOBP_REGULATION_OF_PEPTIDYL_CYSTEINE_S_NITROSYLATION	0.63143	0.989882	0.42492	0.999999	0.46168	0.911153
GOBP_REGULATION_OF_PEPTIDYL_LYSINE_ACETYLATION	0.60005	0.989882	0.3388	0.999999	0.17348	0.821048
GOBP_REGULATION_OF_PEPTIDYL_SERINE_PHOSPHORYLATION	0.38505	0.989882	0.29522	0.999999	0.7864	0.968361
GOBP_REGULATION_OF_PEPTIDYL_THREONINE_PHOSPHORYLATION	0.58965	0.989882	0.4786	0.999999	0.63128	0.941987
GOBP_REGULATION_OF_PEPTIDYL_TYROSINE_PHOSPHORYLATION	0.68225	0.989882	0.85367	0.999999	0.13935	0.79766
GOBP_REGULATION_OF_PEROXISOME_PROLIFERATOR_ACTIVATED_RECEPTOR_SIGNALING_PATHWAY	0.68266	0.989882	0.61824	0.999999	0.95299	0.994568
GOBP_REGULATION_OF_PHOSPHATASE_ACTIVITY	0.55668	0.989882	0.74484	0.999999	0.97353	0.996991
GOBP_REGULATION_OF_PHOSPHATE_TRANSPORT	0.58892	0.989882	0.84885	0.999999	0.78062	0.968361
GOBP_REGULATION_OF_PHOSPHATIDYLCHOLINE_BIOSYNTHETIC_PROCESS	0.69573	0.989882	0.61816	0.999999	0.52438	0.924133
GOBP_REGULATION_OF_PHOSPHATIDYLINOSITOL_3_KINASE_ACTIVITY	0.37214	0.989882	0.74566	0.999999	0.75607	0.965536
GOBP_REGULATION_OF_PHOSPHATIDYLINOSITOL_DEPHOSPHORYLATION	0.70338	0.989882	0.73365	0.999999	0.48824	0.915992
GOBP_REGULATION_OF_PHOSPHOLIPASE_C_ACTIVATING_G_PROTEIN_COUPLED_RECEPTOR_SIGNALING_PATHWAY	0.55618	0.989882	0.40036	0.999999	0.93717	0.994268
GOBP_REGULATION_OF_PHOSPHOLIPASE_C_ACTIVITY	0.68818	0.989882	0.5448	0.999999	0.50678	0.91952
GOBP_REGULATION_OF_PHOSPHOLIPID_BIOSYNTHETIC_PROCESS	0.50362	0.989882	0.49404	0.999999	0.72568	0.958493
GOBP_REGULATION_OF_PHOSPHOLIPID_CATABOLIC_PROCESS	0.56551	0.989882	0.49507	0.999999	0.050731	0.702156
GOBP_REGULATION_OF_PHOSPHOLIPID_METABOLIC_PROCESS	0.41025	0.989882	0.378	0.999999	0.84288	0.977475
GOBP_REGULATION_OF_PHOSPHOPROTEIN_PHOSPHATASE_ACTIVITY	0.59237	0.989882	0.74735	0.999999	0.90032	0.990077
GOBP_REGULATION_OF_PIGMENTATION	0.70115	0.989882	0.62902	0.999999	0.72279	0.958363
GOBP_REGULATION_OF_PIGMENT_CELL_DIFFERENTIATION	0.73287	0.989882	0.74137	0.999999	0.83372	0.975537
GOBP_REGULATION_OF_PLASMA_CELL_DIFFERENTIATION	0.54583	0.989882	0.75709	0.999999	0.25067	0.858186
GOBP_REGULATION_OF_PLASMA_MEMBRANE_ORGANIZATION	0.44303	0.989882	0.49383	0.999999	0.042611	0.683346
GOBP_REGULATION_OF_PLASMA_MEMBRANE_REPAIR	0.4581	0.989882	0.51788	0.999999	0.029639	0.661757
GOBP_REGULATION_OF_PLATELET_ACTIVATION	0.60661	0.989882	0.47245	0.999999	0.06961	0.721737
GOBP_REGULATION_OF_PLATELET_AGGREGATION	0.43809	0.989882	0.50238	0.999999	0.13179	0.792259
GOBP_REGULATION_OF_PLATELET_DERIVED_GROWTH_FACTOR_RECEPTOR_BETA_SIGNALING_PATHWAY	0.61738	0.989882	0.68167	0.999999	0.48623	0.915992
GOBP_REGULATION_OF_PLATELET_DERIVED_GROWTH_FACTOR_RECEPTOR_SIGNALING_PATHWAY	0.68457	0.989882	0.53537	0.999999	0.447	0.908586
GOBP_REGULATION_OF_POSTSYNAPTIC_CYTOSOLIC_CALCIUM_ION_CONCENTRATION	0.51099	0.989882	0.84566	0.999999	0.99071	0.999478
GOBP_REGULATION_OF_POSTSYNAPTIC_DENSITY_ASSEMBLY	0.73283	0.989882	0.53275	0.999999	0.43537	0.906673
GOBP_REGULATION_OF_POTASSIUM_ION_EXPORT_ACROSS_PLASMA_MEMBRANE	0.73179	0.989882	0.67906	0.999999	0.10946	0.770333
GOBP_REGULATION_OF_POTASSIUM_ION_IMPORT	0.63024	0.989882	0.54068	0.999999	0.25946	0.8589
GOBP_REGULATION_OF_POTASSIUM_ION_TRANSMEMBRANE_TRANSPORTER_ACTIVITY	0.53871	0.989882	0.44175	0.999999	0.79384	0.970902
GOBP_REGULATION_OF_POTASSIUM_ION_TRANSPORT	0.4679	0.989882	0.34857	0.999999	0.73905	0.961704
GOBP_REGULATION_OF_PRESYNAPTIC_MEMBRANE_POTENTIAL	0.7365	0.989882	0.54609	0.999999	0.68927	0.952048
GOBP_REGULATION_OF_PRODUCTION_OF_MOLECULAR_MEDIATOR_OF_IMMUNE_RESPONSE	0.56938	0.989882	0.64862	0.999999	0.41244	0.901079
GOBP_REGULATION_OF_PROGRAMMED_NECROTIC_CELL_DEATH	0.71017	0.989882	0.85505	0.999999	0.70801	0.954215
GOBP_REGULATION_OF_PROSTAGLANDIN_SECRETION	0.74709	0.989882	0.95226	0.999999	0.05226	0.705821
GOBP_REGULATION_OF_PROSTATIC_BUD_FORMATION	0.42718	0.989882	0.56922	0.999999	0.88414	0.986921
GOBP_REGULATION_OF_PROTEASOMAL_PROTEIN_CATABOLIC_PROCESS	0.42029	0.989882	0.28217	0.999999	0.14653	0.802967
GOBP_REGULATION_OF_PROTEIN_ACETYLATION	0.55451	0.989882	0.33772	0.999999	0.22533	0.842646
GOBP_REGULATION_OF_PROTEIN_AUTOUBIQUITINATION	0.62561	0.989882	0.82077	0.999999	0.69181	0.952048
GOBP_REGULATION_OF_PROTEIN_BINDING	0.60309	0.989882	0.6373	0.999999	0.32172	0.871563
GOBP_REGULATION_OF_PROTEIN_CONTAINING_COMPLEX_ASSEMBLY	0.60654	0.989882	0.30584	0.999999	0.61383	0.939475
GOBP_REGULATION_OF_PROTEIN_DEUBIQUITINATION	0.48646	0.989882	0.92866	0.999999	0.65689	0.948523
GOBP_REGULATION_OF_PROTEIN_K48_LINKED_UBIQUITINATION	0.68449	0.989882	0.35995	0.999999	0.48766	0.915992
GOBP_REGULATION_OF_PROTEIN_LIPIDATION	0.40071	0.989882	0.80159	0.999999	0.34101	0.880765
GOBP_REGULATION_OF_PROTEIN_LOCALIZATION_TO_CELL_CORTEX	0.5112	0.989882	0.025869	0.820144	0.75471	0.965316
GOBP_REGULATION_OF_PROTEIN_LOCALIZATION_TO_CENTROSOME	0.53502	0.989882	0.51264	0.999999	0.95908	0.995301
GOBP_REGULATION_OF_PROTEIN_LOCALIZATION_TO_CHROMATIN	0.5292	0.989882	0.716	0.999999	0.32303	0.873032
GOBP_REGULATION_OF_PROTEIN_LOCALIZATION_TO_CILIUM	0.45714	0.989882	0.90455	0.999999	0.56052	0.928909
GOBP_REGULATION_OF_PROTEIN_LOCALIZATION_TO_ENDOSOME	0.69481	0.989882	0.72979	0.999999	0.89994	0.990077
GOBP_REGULATION_OF_PROTEIN_LOCALIZATION_TO_MEMBRANE	0.58279	0.989882	0.69848	0.999999	0.056048	0.71413
GOBP_REGULATION_OF_PROTEIN_LOCALIZATION_TO_NUCLEOLUS	0.61645	0.989882	0.61931	0.999999	0.26318	0.860538
GOBP_REGULATION_OF_PROTEIN_MODIFICATION_BY_SMALL_PROTEIN_CONJUGATION_OR_REMOVAL	0.38531	0.989882	0.59851	0.999999	0.030899	0.667213
GOBP_REGULATION_OF_PROTEIN_POLYUBIQUITINATION	0.42863	0.989882	0.2125	0.997206	0.46514	0.911153
GOBP_REGULATION_OF_PROTEIN_TARGETING	0.55057	0.989882	0.37953	0.999999	0.38285	0.893081
GOBP_REGULATION_OF_PROTEIN_TARGETING_TO_MEMBRANE	0.70649	0.989882	0.45721	0.999999	0.34709	0.881447
GOBP_REGULATION_OF_PROTEIN_TYROSINE_PHOSPHATASE_ACTIVITY	0.5646	0.989882	0.78135	0.999999	0.30402	0.870353
GOBP_REGULATION_OF_PROTEIN_UBIQUITINATION	0.59411	0.989882	0.73719	0.999999	0.017553	0.598949
GOBP_REGULATION_OF_PROTEOLYSIS	0.482	0.989882	0.43576	0.999999	0.062785	0.721121
GOBP_REGULATION_OF_PROTEOLYSIS_INVOLVED_IN_PROTEIN_CATABOLIC_PROCESS	0.40431	0.989882	0.2223	0.999999	0.16249	0.811083
GOBP_REGULATION_OF_PRO_B_CELL_DIFFERENTIATION	0.67414	0.989882	0.48954	0.999999	0.58299	0.933261
GOBP_REGULATION_OF_PYRUVATE_DEHYDROGENASE_ACTIVITY	0.37568	0.989882	0.18273	0.9799	0.10252	0.760161
GOBP_REGULATION_OF_RAS_PROTEIN_SIGNAL_TRANSDUCTION	0.59583	0.989882	0.419	0.999999	0.89619	0.989148
GOBP_REGULATION_OF_REACTIVE_OXYGEN_SPECIES_BIOSYNTHETIC_PROCESS	0.58648	0.989882	0.76183	0.999999	0.64279	0.945392
GOBP_REGULATION_OF_REACTIVE_OXYGEN_SPECIES_METABOLIC_PROCESS	0.42633	0.989882	0.78644	0.999999	0.32456	0.874307
GOBP_REGULATION_OF_RECEPTOR_BINDING	0.63058	0.989882	0.64464	0.999999	0.24401	0.855034
GOBP_REGULATION_OF_RECEPTOR_CATABOLIC_PROCESS	0.36744	0.989882	0.36809	0.999999	0.59525	0.935384
GOBP_REGULATION_OF_RECEPTOR_MEDIATED_ENDOCYTOSIS	0.73256	0.989882	0.95534	0.999999	0.0091833	0.540358
GOBP_REGULATION_OF_REGULATED_SECRETORY_PATHWAY	0.42722	0.989882	0.70124	0.999999	0.65187	0.948453
GOBP_REGULATION_OF_RELAXATION_OF_CARDIAC_MUSCLE	0.73094	0.989882	0.76758	0.999999	0.26091	0.860456
GOBP_REGULATION_OF_RELAXATION_OF_MUSCLE	0.67097	0.989882	0.68654	0.999999	0.36101	0.885719
GOBP_REGULATION_OF_REPRODUCTIVE_PROCESS	0.55048	0.989882	0.65342	0.999999	0.50269	0.918633
GOBP_REGULATION_OF_RESPIRATORY_GASEOUS_EXCHANGE	0.44941	0.989882	0.4816	0.999999	0.38678	0.893425
GOBP_REGULATION_OF_RESPIRATORY_GASEOUS_EXCHANGE_BY_NERVOUS_SYSTEM_PROCESS	0.74416	0.989882	0.87059	0.999999	0.21636	0.837732
GOBP_REGULATION_OF_RESPIRATORY_SYSTEM_PROCESS	0.64836	0.989882	0.73242	0.999999	0.20531	0.835338
GOBP_REGULATION_OF_RESPONSE_TO_DNA_DAMAGE_STIMULUS	0.44909	0.989882	0.18333	0.980914	0.58706	0.934434
GOBP_REGULATION_OF_RESPONSE_TO_DRUG	0.41482	0.989882	0.33267	0.999999	0.64167	0.945072
GOBP_REGULATION_OF_RESPONSE_TO_EXTRACELLULAR_STIMULUS	0.7161	0.989882	0.24893	0.999999	0.13677	0.79471
GOBP_REGULATION_OF_RESPONSE_TO_FOOD	0.51738	0.989882	0.33452	0.999999	0.095395	0.754459
GOBP_REGULATION_OF_RESPONSE_TO_TUMOR_CELL	0.69361	0.989882	0.74093	0.999999	0.6144	0.93949
GOBP_REGULATION_OF_RESPONSE_TO_WOUNDING	0.60082	0.989882	0.52153	0.999999	0.041853	0.68148
GOBP_REGULATION_OF_RETINAL_GANGLION_CELL_AXON_GUIDANCE	0.64732	0.989882	0.63374	0.999999	0.54896	0.927843
GOBP_REGULATION_OF_RETROGRADE_PROTEIN_TRANSPORT_ER_TO_CYTOSOL	0.62835	0.989882	0.73957	0.999999	0.36522	0.888816
GOBP_REGULATION_OF_RETROGRADE_TRANSPORT_ENDOSOME_TO_GOLGI	0.37551	0.989882	0.48302	0.999999	0.27512	0.860538
GOBP_REGULATION_OF_RHO_DEPENDENT_PROTEIN_SERINE_THREONINE_KINASE_ACTIVITY	0.66514	0.989882	0.29123	0.999999	0.67263	0.950944
GOBP_REGULATION_OF_RHO_PROTEIN_SIGNAL_TRANSDUCTION	0.60235	0.989882	0.33579	0.999999	0.86981	0.982931
GOBP_REGULATION_OF_RIBOSOME_BIOGENESIS	0.40337	0.989882	0.53841	0.999999	0.1931	0.829788
GOBP_REGULATION_OF_RIG_I_SIGNALING_PATHWAY	0.45276	0.989882	0.38864	0.999999	0.89027	0.98812
GOBP_REGULATION_OF_RNA_EXPORT_FROM_NUCLEUS	0.47013	0.989882	0.63693	0.999999	0.39174	0.895582
GOBP_REGULATION_OF_RNA_POLYMERASE_II_REGULATORY_REGION_SEQUENCE_SPECIFIC_DNA_BINDING	0.40755	0.989882	0.58092	0.999999	0.54737	0.927642
GOBP_REGULATION_OF_RNA_SPLICING	0.40768	0.989882	0.30088	0.999999	0.58935	0.934578
GOBP_REGULATION_OF_RRNA_PROCESSING	0.66087	0.989882	0.28143	0.999999	0.12874	0.790478
GOBP_REGULATION_OF_SALIVA_SECRETION	0.51964	0.989882	0.62034	0.999999	0.019824	0.611774
GOBP_REGULATION_OF_SA_NODE_CELL_ACTION_POTENTIAL	0.46028	0.989882	0.4558	0.999999	0.92317	0.993816
GOBP_REGULATION_OF_SEQUESTERING_OF_TRIGLYCERIDE	0.36394	0.989882	0.18521	0.981647	0.88062	0.985417
GOBP_REGULATION_OF_SHORT_TERM_NEURONAL_SYNAPTIC_PLASTICITY	0.38838	0.989882	0.60258	0.999999	0.79494	0.971059
GOBP_REGULATION_OF_SIGNALING_RECEPTOR_ACTIVITY	0.7341	0.989882	0.91166	0.999999	0.012691	0.567308
GOBP_REGULATION_OF_SISTER_CHROMATID_COHESION	0.40633	0.989882	0.36968	0.999999	0.50022	0.918582
GOBP_REGULATION_OF_SKELETAL_MUSCLE_ADAPTATION	0.56218	0.989882	0.58655	0.999999	0.08468	0.741848
GOBP_REGULATION_OF_SKELETAL_MUSCLE_CELL_DIFFERENTIATION	0.70631	0.989882	0.78068	0.999999	0.37485	0.890722
GOBP_REGULATION_OF_SKELETAL_MUSCLE_CONTRACTION_BY_CALCIUM_ION_SIGNALING	0.40179	0.989882	0.32911	0.999999	0.52022	0.922345
GOBP_REGULATION_OF_SKELETAL_MUSCLE_FIBER_DEVELOPMENT	0.72525	0.989882	0.69256	0.999999	0.37337	0.890722
GOBP_REGULATION_OF_SKELETAL_MUSCLE_TISSUE_DEVELOPMENT	0.6202	0.989882	0.74364	0.999999	0.45197	0.91026
GOBP_REGULATION_OF_SKELETAL_MUSCLE_TISSUE_GROWTH	0.39778	0.989882	0.56882	0.999999	0.0047565	0.466203
GOBP_REGULATION_OF_SMAD_PROTEIN_COMPLEX_ASSEMBLY	0.471	0.989882	0.40597	0.999999	0.12516	0.783423
GOBP_REGULATION_OF_SMALL_GTPASE_MEDIATED_SIGNAL_TRANSDUCTION	0.6962	0.989882	0.60082	0.999999	0.9949	0.999721
GOBP_REGULATION_OF_SMOOTH_MUSCLE_CELL_CHEMOTAXIS	0.40454	0.989882	0.58912	0.999999	0.28608	0.862084
GOBP_REGULATION_OF_SMOOTH_MUSCLE_CONTRACTION	0.59904	0.989882	0.57738	0.999999	0.22774	0.846414
GOBP_REGULATION_OF_SNARE_COMPLEX_ASSEMBLY	0.43826	0.989882	0.51333	0.999999	0.64387	0.945566
GOBP_REGULATION_OF_SODIUM_DEPENDENT_PHOSPHATE_TRANSPORT	0.63518	0.989882	0.85454	0.999999	0.7713	0.967763
GOBP_REGULATION_OF_SODIUM_ION_TRANSPORT	0.57689	0.989882	0.63013	0.999999	0.53839	0.92538
GOBP_REGULATION_OF_SOMITOGENESIS	0.53202	0.989882	0.63139	0.999999	0.3891	0.894814
GOBP_REGULATION_OF_SPHINGOLIPID_BIOSYNTHETIC_PROCESS	0.66339	0.989882	0.92514	0.999999	0.57649	0.931417
GOBP_REGULATION_OF_SPINDLE_ASSEMBLY	0.7185	0.989882	0.22845	0.999999	0.080534	0.741073
GOBP_REGULATION_OF_SPINDLE_ORGANIZATION	0.63199	0.989882	0.16862	0.974396	0.10911	0.769655
GOBP_REGULATION_OF_SPONTANEOUS_SYNAPTIC_TRANSMISSION	0.59664	0.989882	0.51518	0.999999	0.29929	0.868748
GOBP_REGULATION_OF_STEM_CELL_DIFFERENTIATION	0.49933	0.989882	0.78652	0.999999	0.35101	0.883946
GOBP_REGULATION_OF_STEM_CELL_DIVISION	0.60464	0.989882	0.73622	0.999999	0.92666	0.993816
GOBP_REGULATION_OF_STEM_CELL_PROLIFERATION	0.64246	0.989882	0.77992	0.999999	0.36921	0.889109
GOBP_REGULATION_OF_STEROID_BIOSYNTHETIC_PROCESS	0.4579	0.989882	0.54595	0.999999	0.26345	0.860538
GOBP_REGULATION_OF_STEROID_HORMONE_BIOSYNTHETIC_PROCESS	0.49092	0.989882	0.55829	0.999999	0.31529	0.870442
GOBP_REGULATION_OF_STEROID_HORMONE_SECRETION	0.4314	0.989882	0.33975	0.999999	0.2716	0.860538
GOBP_REGULATION_OF_STEROL_TRANSPORT	0.6663	0.989882	0.85635	0.999999	0.19158	0.828664
GOBP_REGULATION_OF_STORE_OPERATED_CALCIUM_CHANNEL_ACTIVITY	0.70534	0.989882	0.85181	0.999999	0.95035	0.994568
GOBP_REGULATION_OF_STORE_OPERATED_CALCIUM_ENTRY	0.69648	0.989882	0.48372	0.999999	0.15286	0.805846
GOBP_REGULATION_OF_STRESS_GRANULE_ASSEMBLY	0.661	0.989882	0.54954	0.999999	0.63345	0.942708
GOBP_REGULATION_OF_STRIATED_MUSCLE_TISSUE_DEVELOPMENT	0.48411	0.989882	0.65838	0.999999	0.55801	0.928909
GOBP_REGULATION_OF_SUBSTRATE_ADHESION_DEPENDENT_CELL_SPREADING	0.41305	0.989882	0.161	0.968856	0.78057	0.968361
GOBP_REGULATION_OF_SYNAPSE_PRUNING	0.52191	0.989882	0.42913	0.999999	0.59676	0.935384
GOBP_REGULATION_OF_SYNAPTIC_ASSEMBLY_AT_NEUROMUSCULAR_JUNCTION	0.68381	0.989882	0.77151	0.999999	0.26592	0.860538
GOBP_REGULATION_OF_SYNAPTIC_PLASTICITY	0.65711	0.989882	0.68946	0.999999	0.008817	0.529435
GOBP_REGULATION_OF_SYNAPTIC_TRANSMISSION_CHOLINERGIC	0.44879	0.989882	0.34527	0.999999	0.0013844	0.398523
GOBP_REGULATION_OF_SYNAPTIC_TRANSMISSION_GABAERGIC	0.71622	0.989882	0.79089	0.999999	0.0017538	0.402995
GOBP_REGULATION_OF_SYNAPTIC_VESICLE_CLUSTERING	0.69549	0.989882	0.6491	0.999999	0.016769	0.598949
GOBP_REGULATION_OF_SYNAPTIC_VESICLE_ENDOCYTOSIS	0.36367	0.989882	0.41121	0.999999	0.52358	0.924133
GOBP_REGULATION_OF_SYNAPTIC_VESICLE_EXOCYTOSIS	0.71386	0.989882	0.92147	0.999999	0.69217	0.952048
GOBP_REGULATION_OF_SYNAPTIC_VESICLE_MEMBRANE_ORGANIZATION	0.57	0.989882	0.41327	0.999999	0.79351	0.970778
GOBP_REGULATION_OF_SYNAPTIC_VESICLE_PRIMING	0.73707	0.989882	0.65656	0.999999	0.10237	0.760161
GOBP_REGULATION_OF_SYSTEMIC_ARTERIAL_BLOOD_PRESSURE	0.61787	0.989882	0.52561	0.999999	0.98908	0.999478
GOBP_REGULATION_OF_SYSTEMIC_ARTERIAL_BLOOD_PRESSURE_BY_CIRCULATORY_RENIN_ANGIOTENSIN	0.73967	0.989882	0.75466	0.999999	0.78658	0.968361
GOBP_REGULATION_OF_SYSTEMIC_ARTERIAL_BLOOD_PRESSURE_BY_ENDOTHELIN	0.74731	0.989882	0.83218	0.999999	0.66562	0.949228
GOBP_REGULATION_OF_SYSTEMIC_ARTERIAL_BLOOD_PRESSURE_BY_HORMONE	0.63886	0.989882	0.74565	0.999999	0.48086	0.914922
GOBP_REGULATION_OF_SYSTEMIC_ARTERIAL_BLOOD_PRESSURE_BY_NOREPINEPHRINE_EPINEPHRINE	0.55279	0.989882	0.56467	0.999999	0.96413	0.995574
GOBP_REGULATION_OF_SYSTEMIC_ARTERIAL_BLOOD_PRESSURE_BY_RENIN_ANGIOTENSIN	0.60894	0.989882	0.68861	0.999999	0.33642	0.879007
GOBP_REGULATION_OF_SYSTEMIC_ARTERIAL_BLOOD_PRESSURE_MEDIATED_BY_A_CHEMICAL_SIGNAL	0.51452	0.989882	0.63034	0.999999	0.79696	0.971059
GOBP_REGULATION_OF_SYSTEM_PROCESS	0.50579	0.989882	0.50867	0.999999	0.072352	0.729748
GOBP_REGULATION_OF_TAU_PROTEIN_KINASE_ACTIVITY	0.55379	0.989882	0.79116	0.999999	0.27285	0.860538
GOBP_REGULATION_OF_TELOMERASE_ACTIVITY	0.46161	0.989882	0.719	0.999999	0.52882	0.924133
GOBP_REGULATION_OF_TELOMERE_CAPPING	0.39892	0.989882	0.29481	0.999999	0.37406	0.890722
GOBP_REGULATION_OF_TETRAPYRROLE_METABOLIC_PROCESS	0.71241	0.989882	0.61986	0.999999	0.68852	0.952048
GOBP_REGULATION_OF_THYMOCYTE_APOPTOTIC_PROCESS	0.72144	0.989882	0.90426	0.999999	0.66481	0.949228
GOBP_REGULATION_OF_THYROID_HORMONE_GENERATION	0.73257	0.989882	0.75263	0.999999	0.28618	0.862084
GOBP_REGULATION_OF_TOLL_LIKE_RECEPTOR_3_SIGNALING_PATHWAY	0.59858	0.989882	0.54958	0.999999	0.45332	0.910362
GOBP_REGULATION_OF_TOLL_LIKE_RECEPTOR_9_SIGNALING_PATHWAY	0.58082	0.989882	0.58883	0.999999	0.94641	0.994509
GOBP_REGULATION_OF_TOOTH_MINERALIZATION	0.69774	0.989882	0.82289	0.999999	0.86284	0.981608
GOBP_REGULATION_OF_TORC2_SIGNALING	0.63261	0.989882	0.66052	0.999999	0.94008	0.994406
GOBP_REGULATION_OF_TOR_SIGNALING	0.66166	0.989882	0.13415	0.957635	0.40264	0.896929
GOBP_REGULATION_OF_TRAIL_ACTIVATED_APOPTOTIC_SIGNALING_PATHWAY	0.38122	0.989882	0.5252	0.999999	0.081772	0.741073
GOBP_REGULATION_OF_TRANSCRIPTION_BY_GLUCOSE	0.6487	0.989882	0.65864	0.999999	0.6416	0.945072
GOBP_REGULATION_OF_TRANSCRIPTION_INVOLVED_IN_G1_S_TRANSITION_OF_MITOTIC_CELL_CYCLE	0.57152	0.989882	0.74325	0.999999	0.037298	0.677855
GOBP_REGULATION_OF_TRANSFORMING_GROWTH_FACTOR_BETA_ACTIVATION	0.62124	0.989882	0.75461	0.999999	0.84321	0.977475
GOBP_REGULATION_OF_TRANSLATIONAL_FIDELITY	0.43524	0.989882	0.4527	0.999999	0.44371	0.90765
GOBP_REGULATION_OF_TRANSLATIONAL_INITIATION_BY_EIF2_ALPHA_PHOSPHORYLATION	0.56004	0.989882	0.22587	0.999999	0.74422	0.962435
GOBP_REGULATION_OF_TRANSLATIONAL_INITIATION_IN_RESPONSE_TO_STRESS	0.44367	0.989882	0.17286	0.977165	0.69985	0.95306
GOBP_REGULATION_OF_TRANSLATION_IN_RESPONSE_TO_STRESS	0.51143	0.989882	0.32186	0.999999	0.29314	0.865154
GOBP_REGULATION_OF_TRANSMEMBRANE_RECEPTOR_PROTEIN_SERINE_THREONINE_KINASE_SIGNALING_PATHWAY	0.45926	0.989882	0.41276	0.999999	0.21412	0.835838
GOBP_REGULATION_OF_TRANS_SYNAPTIC_SIGNALING	0.73172	0.989882	0.79395	0.999999	0.0001619	0.238417
GOBP_REGULATION_OF_TRIGLYCERIDE_CATABOLIC_PROCESS	0.54354	0.989882	0.40711	0.999999	0.88383	0.986921
GOBP_REGULATION_OF_TUBE_SIZE	0.74225	0.989882	0.66595	0.999999	0.8708	0.982931
GOBP_REGULATION_OF_TYPE_B_PANCREATIC_CELL_DEVELOPMENT	0.53495	0.989882	0.25168	0.999999	0.27541	0.860538
GOBP_REGULATION_OF_TYPE_B_PANCREATIC_CELL_PROLIFERATION	0.74119	0.989882	0.81518	0.999999	0.062399	0.719344
GOBP_REGULATION_OF_T_CELL_COSTIMULATION	0.49633	0.989882	0.52075	0.999999	0.66581	0.949228
GOBP_REGULATION_OF_T_CELL_MEDIATED_CYTOTOXICITY	0.52214	0.989882	0.36884	0.999999	0.4404	0.907148
GOBP_REGULATION_OF_T_CELL_MEDIATED_IMMUNITY	0.63181	0.989882	0.5735	0.999999	0.23462	0.853547
GOBP_REGULATION_OF_T_CELL_RECEPTOR_SIGNALING_PATHWAY	0.7351	0.989882	0.49207	0.999999	0.41856	0.90294
GOBP_REGULATION_OF_T_CIRCLE_FORMATION	0.48922	0.989882	0.77558	0.999999	0.80276	0.971736
GOBP_REGULATION_OF_T_HELPER_1_CELL_DIFFERENTIATION	0.5435	0.989882	0.94332	0.999999	0.72565	0.958493
GOBP_REGULATION_OF_T_HELPER_2_CELL_DIFFERENTIATION	0.41377	0.989882	0.55364	0.999999	0.63182	0.941987
GOBP_REGULATION_OF_UNSATURATED_FATTY_ACID_BIOSYNTHETIC_PROCESS	0.46608	0.989882	0.68819	0.999999	0.7617	0.966244
GOBP_REGULATION_OF_VASCULAR_ASSOCIATED_SMOOTH_MUSCLE_CELL_DEDIFFERENTIATION	0.49714	0.989882	0.43605	0.999999	0.71228	0.955752
GOBP_REGULATION_OF_VASCULAR_PERMEABILITY	0.70775	0.989882	0.74631	0.999999	0.031803	0.671039
GOBP_REGULATION_OF_VENTRICULAR_CARDIAC_MUSCLE_CELL_MEMBRANE_REPOLARIZATION	0.73157	0.989882	0.42936	0.999999	0.57665	0.931417
GOBP_REGULATION_OF_VERY_LOW_DENSITY_LIPOPROTEIN_PARTICLE_REMODELING	0.45648	0.989882	0.32291	0.999999	0.99886	0.99999
GOBP_REGULATION_OF_VESICLE_FUSION	0.5484	0.989882	0.46256	0.999999	0.85453	0.9799
GOBP_REGULATION_OF_VESICLE_MEDIATED_TRANSPORT	0.47731	0.989882	0.80098	0.999999	0.022031	0.623236
GOBP_REGULATION_OF_VIRAL_ENTRY_INTO_HOST_CELL	0.58977	0.989882	0.39096	0.999999	0.9	0.990077
GOBP_REGULATION_OF_VIRAL_INDUCED_CYTOPLASMIC_PATTERN_RECOGNITION_RECEPTOR_SIGNALING_PATHWAY	0.59193	0.989882	0.42404	0.999999	0.94292	0.994406
GOBP_REGULATION_OF_VIRAL_PROCESS	0.59873	0.989882	0.47635	0.999999	0.86224	0.981608
GOBP_REGULATION_OF_VITAMIN_D_BIOSYNTHETIC_PROCESS	0.7428	0.989882	0.22339	0.999999	0.14752	0.802967
GOBP_REGULATION_OF_VITAMIN_METABOLIC_PROCESS	0.52958	0.989882	0.22139	0.999999	0.13768	0.79471
GOBP_REGULATION_OF_WNT_PROTEIN_SECRETION	0.4057	0.989882	0.72516	0.999999	0.025353	0.636597
GOBP_REGULATION_OF_WOUND_HEALING	0.5615	0.989882	0.56849	0.999999	0.032477	0.672734
GOBP_REGULATION_OF_XENOPHAGY	0.71017	0.989882	0.76811	0.999999	0.43232	0.906078
GOBP_REGULATION_PROTEIN_CATABOLIC_PROCESS_AT_SYNAPSE	0.6252	0.989882	0.59319	0.999999	0.39831	0.896716
GOBP_REGULATORY_NCRNA_PROCESSING	0.72829	0.989882	0.64236	0.999999	0.62361	0.940919
GOBP_RELEASE_OF_SEQUESTERED_CALCIUM_ION_INTO_CYTOSOL_BY_ENDOPLASMIC_RETICULUM	0.45567	0.989882	0.119	0.95162	0.65702	0.948523
GOBP_RENAL_ABSORPTION	0.73123	0.989882	0.80612	0.999999	0.93383	0.994257
GOBP_RENAL_CONTROL_OF_PERIPHERAL_VASCULAR_RESISTANCE_INVOLVED_IN_REGULATION_OF_SYSTEMIC_ARTERIAL_BLOOD_PRESSURE	0.36766	0.989882	0.40852	0.999999	0.15722	0.808348
GOBP_RENAL_PROTEIN_ABSORPTION	0.6925	0.989882	0.74022	0.999999	0.96478	0.995638
GOBP_RENAL_SYSTEM_PROCESS_INVOLVED_IN_REGULATION_OF_BLOOD_VOLUME	0.55643	0.989882	0.65472	0.999999	0.85888	0.981315
GOBP_RENAL_SYSTEM_VASCULATURE_DEVELOPMENT	0.60392	0.989882	0.57352	0.999999	0.35418	0.884675
GOBP_RENAL_TUBULE_DEVELOPMENT	0.49327	0.989882	0.66886	0.999999	0.65872	0.948547
GOBP_RENAL_VESICLE_DEVELOPMENT	0.6195	0.989882	0.73216	0.999999	0.65339	0.948523
GOBP_RENAL_WATER_HOMEOSTASIS	0.55926	0.989882	0.1256	0.956125	0.77141	0.967763
GOBP_RENAL_WATER_TRANSPORT	0.45749	0.989882	0.27082	0.999999	0.22508	0.842605
GOBP_REPLACEMENT_OSSIFICATION	0.49717	0.989882	0.28963	0.999999	0.23225	0.850492
GOBP_REPLICATIVE_SENESCENCE	0.37089	0.989882	0.3206	0.999999	0.41247	0.901079
GOBP_REPRODUCTION	0.46515	0.989882	0.3264	0.999999	0.26401	0.860538
GOBP_REPRODUCTIVE_SYSTEM_DEVELOPMENT	0.63554	0.989882	0.70982	0.999999	0.60897	0.938512
GOBP_RESPIRATORY_BURST	0.37123	0.989882	0.32729	0.999999	0.56736	0.928909
GOBP_RESPIRATORY_BURST_INVOLVED_IN_DEFENSE_RESPONSE	0.59731	0.989882	0.55016	0.999999	0.72404	0.958363
GOBP_RESPIRATORY_BURST_INVOLVED_IN_INFLAMMATORY_RESPONSE	0.60211	0.989882	0.55372	0.999999	0.8904	0.98812
GOBP_RESPONSE_TO_ACID_CHEMICAL	0.5524	0.989882	0.54833	0.999999	0.11618	0.776664
GOBP_RESPONSE_TO_ACTIVITY	0.64435	0.989882	0.68461	0.999999	0.030383	0.662133
GOBP_RESPONSE_TO_ALCOHOL	0.63781	0.989882	0.82309	0.999999	0.32188	0.871563
GOBP_RESPONSE_TO_ALKALOID	0.47411	0.989882	0.60476	0.999999	0.27093	0.860538
GOBP_RESPONSE_TO_ALUMINUM_ION	0.51542	0.989882	0.63073	0.999999	0.95532	0.994991
GOBP_RESPONSE_TO_AMINO_ACID_STARVATION	0.57123	0.989882	0.68831	0.999999	0.42781	0.905094
GOBP_RESPONSE_TO_AMMONIUM_ION	0.69929	0.989882	0.74063	0.999999	0.48653	0.915992
GOBP_RESPONSE_TO_AMYLOID_BETA	0.36601	0.989882	0.5695	0.999999	0.27542	0.860538
GOBP_RESPONSE_TO_ARSENIC_CONTAINING_SUBSTANCE	0.59254	0.989882	0.7761	0.999999	0.59167	0.935291
GOBP_RESPONSE_TO_AXON_INJURY	0.54492	0.989882	0.5497	0.999999	0.35202	0.884273
GOBP_RESPONSE_TO_CAFFEINE	0.59398	0.989882	0.37431	0.999999	0.8067	0.971736
GOBP_RESPONSE_TO_CAMP	0.56222	0.989882	0.76837	0.999999	0.88843	0.987722
GOBP_RESPONSE_TO_CAMPTOTHECIN	0.63988	0.989882	0.6425	0.999999	0.50671	0.91952
GOBP_RESPONSE_TO_CELL_CYCLE_CHECKPOINT_SIGNALING	0.43004	0.989882	0.5067	0.999999	0.84269	0.977475
GOBP_RESPONSE_TO_CHEMOKINE	0.56739	0.989882	0.7213	0.999999	0.10143	0.759462
GOBP_RESPONSE_TO_CHOLESTEROL	0.71086	0.989882	0.51196	0.999999	0.077341	0.734352
GOBP_RESPONSE_TO_CISPLATIN	0.3982	0.989882	0.37056	0.999999	0.27372	0.860538
GOBP_RESPONSE_TO_COBALT_ION	0.65307	0.989882	0.52667	0.999999	0.077924	0.734352
GOBP_RESPONSE_TO_COCAINE	0.63857	0.989882	0.68156	0.999999	0.014055	0.572994
GOBP_RESPONSE_TO_CORTICOSTERONE	0.50906	0.989882	0.39684	0.999999	0.82913	0.975201
GOBP_RESPONSE_TO_DIACYL_BACTERIAL_LIPOPEPTIDE	0.42299	0.989882	0.38852	0.999999	0.29801	0.867754
GOBP_RESPONSE_TO_DISACCHARIDE	0.61407	0.989882	0.45639	0.999999	0.26395	0.860538
GOBP_RESPONSE_TO_DSRNA	0.38498	0.989882	0.57706	0.999999	0.81939	0.974191
GOBP_RESPONSE_TO_EPIDERMAL_GROWTH_FACTOR	0.56958	0.989882	0.36577	0.999999	0.12006	0.780676
GOBP_RESPONSE_TO_EPINEPHRINE	0.66724	0.989882	0.22824	0.999999	0.34337	0.880765
GOBP_RESPONSE_TO_ETHER	0.51546	0.989882	0.66212	0.999999	0.90389	0.990128
GOBP_RESPONSE_TO_FIBROBLAST_GROWTH_FACTOR	0.73188	0.989882	0.66755	0.999999	0.13697	0.79471
GOBP_RESPONSE_TO_FLUORIDE	0.55829	0.989882	0.55916	0.999999	0.96413	0.995574
GOBP_RESPONSE_TO_FOOD	0.40185	0.989882	0.5807	0.999999	0.071381	0.726695
GOBP_RESPONSE_TO_FORSKOLIN	0.57042	0.989882	0.66213	0.999999	0.64244	0.945314
GOBP_RESPONSE_TO_FUNGUS	0.67936	0.989882	0.7843	0.999999	0.37367	0.890722
GOBP_RESPONSE_TO_GLUCAGON	0.41401	0.989882	0.72384	0.999999	0.36032	0.885004
GOBP_RESPONSE_TO_GLYCOSIDE	0.74631	0.989882	0.70409	0.999999	0.092534	0.752593
GOBP_RESPONSE_TO_GONADOTROPIN	0.47496	0.989882	0.49453	0.999999	0.042679	0.683346
GOBP_RESPONSE_TO_GRANULOCYTE_MACROPHAGE_COLONY_STIMULATING_FACTOR	0.61858	0.989882	0.62403	0.999999	0.11396	0.7748
GOBP_RESPONSE_TO_GRAVITY	0.42681	0.989882	0.35966	0.999999	0.96027	0.995333
GOBP_RESPONSE_TO_GROWTH_HORMONE	0.54568	0.989882	0.57325	0.999999	0.15447	0.807063
GOBP_RESPONSE_TO_HEAT	0.67347	0.989882	0.62792	0.999999	0.59929	0.935618
GOBP_RESPONSE_TO_HEPARIN	0.55664	0.989882	0.5516	0.999999	0.87358	0.983885
GOBP_RESPONSE_TO_HORMONE	0.52632	0.989882	0.61149	0.999999	0.05807	0.715291
GOBP_RESPONSE_TO_HYPEROXIA	0.5149	0.989882	0.49879	0.999999	0.93297	0.994257
GOBP_RESPONSE_TO_INCREASED_OXYGEN_LEVELS	0.51382	0.989882	0.61444	0.999999	0.91516	0.991895
GOBP_RESPONSE_TO_INDOLE_3_METHANOL	0.65583	0.989882	0.65054	0.999999	0.48763	0.915992
GOBP_RESPONSE_TO_INSECTICIDE	0.55721	0.989882	0.43894	0.999999	0.586	0.934288
GOBP_RESPONSE_TO_INTERFERON_ALPHA	0.48258	0.989882	0.21092	0.997206	0.99344	0.999478
GOBP_RESPONSE_TO_INTERLEUKIN_1	0.4436	0.989882	0.48207	0.999999	0.78231	0.968361
GOBP_RESPONSE_TO_INTERLEUKIN_3	0.41028	0.989882	0.26957	0.999999	0.5034	0.918804
GOBP_RESPONSE_TO_IONIZING_RADIATION	0.56908	0.989882	0.50098	0.999999	0.47692	0.914061
GOBP_RESPONSE_TO_IRON_II_ION	0.62835	0.989882	0.79796	0.999999	0.90321	0.990077
GOBP_RESPONSE_TO_ISCHEMIA	0.55878	0.989882	0.57852	0.999999	0.61553	0.939539
GOBP_RESPONSE_TO_LAMINAR_FLUID_SHEAR_STRESS	0.62257	0.989882	0.52244	0.999999	0.97744	0.99777
GOBP_RESPONSE_TO_LEAD_ION	0.42134	0.989882	0.37579	0.999999	0.90796	0.991031
GOBP_RESPONSE_TO_LECTIN	0.41747	0.989882	0.56304	0.999999	0.057066	0.715141
GOBP_RESPONSE_TO_LIGHT_INTENSITY	0.58245	0.989882	0.65568	0.999999	0.696	0.952435
GOBP_RESPONSE_TO_L_ASCORBIC_ACID	0.56206	0.989882	0.55032	0.999999	0.55883	0.928909
GOBP_RESPONSE_TO_L_PHENYLALANINE_DERIVATIVE	0.62767	0.989882	0.48971	0.999999	0.0047523	0.466203
GOBP_RESPONSE_TO_MECHANICAL_STIMULUS	0.3833	0.989882	0.45597	0.999999	0.61668	0.939944
GOBP_RESPONSE_TO_MERCURY_ION	0.65024	0.989882	0.77694	0.999999	0.25727	0.8589
GOBP_RESPONSE_TO_METHYLMERCURY	0.69623	0.989882	0.51915	0.999999	0.23456	0.853547
GOBP_RESPONSE_TO_MITOCHONDRIAL_DEPOLARISATION	0.49373	0.989882	0.5921	0.999999	0.53443	0.924615
GOBP_RESPONSE_TO_MORPHINE	0.63822	0.989882	0.62707	0.999999	0.040401	0.680727
GOBP_RESPONSE_TO_MUSCLE_INACTIVITY	0.48921	0.989882	0.62422	0.999999	0.36764	0.888836
GOBP_RESPONSE_TO_NITRIC_OXIDE	0.54068	0.989882	0.70057	0.999999	0.18823	0.827595
GOBP_RESPONSE_TO_ORGANIC_CYCLIC_COMPOUND	0.62027	0.989882	0.78324	0.999999	0.4262	0.904138
GOBP_RESPONSE_TO_PEPTIDOGLYCAN	0.60232	0.989882	0.68573	0.999999	0.97801	0.99777
GOBP_RESPONSE_TO_PH	0.65118	0.989882	0.79826	0.999999	0.069178	0.721121
GOBP_RESPONSE_TO_POTASSIUM_ION	0.47609	0.989882	0.83349	0.999999	0.80725	0.971736
GOBP_RESPONSE_TO_RETINOIC_ACID	0.39353	0.989882	0.58367	0.999999	0.87475	0.984391
GOBP_RESPONSE_TO_SALT_STRESS	0.70973	0.989882	0.915	0.999999	0.93451	0.994257
GOBP_RESPONSE_TO_SELENIUM_ION	0.46094	0.989882	0.38341	0.999999	0.031272	0.671039
GOBP_RESPONSE_TO_SODIUM_ARSENITE	0.69176	0.989882	0.76994	0.999999	0.79463	0.971059
GOBP_RESPONSE_TO_STEROID_HORMONE	0.55605	0.989882	0.77644	0.999999	0.29889	0.868635
GOBP_RESPONSE_TO_STEROL	0.4834	0.989882	0.29915	0.999999	0.12714	0.787085
GOBP_RESPONSE_TO_STEROL_DEPLETION	0.41555	0.989882	0.53456	0.999999	0.037124	0.677855
GOBP_RESPONSE_TO_THYROGLOBULIN_TRIIODOTHYRONINE	0.53136	0.989882	0.42802	0.999999	0.026388	0.641002
GOBP_RESPONSE_TO_THYROXINE	0.69832	0.989882	0.58742	0.999999	0.0023983	0.405958
GOBP_RESPONSE_TO_TOPOLOGICALLY_INCORRECT_PROTEIN	0.70112	0.989882	0.72587	0.999999	0.33326	0.878404
GOBP_RESPONSE_TO_TOXIC_SUBSTANCE	0.72818	0.989882	0.58758	0.999999	0.3978	0.896716
GOBP_RESPONSE_TO_TUMOR_CELL	0.387	0.989882	0.49889	0.999999	0.60534	0.937535
GOBP_RESPONSE_TO_TUMOR_NECROSIS_FACTOR	0.36964	0.989882	0.59402	0.999999	0.62464	0.940919
GOBP_RESPONSE_TO_VASOPRESSIN	0.62182	0.989882	0.68971	0.999999	0.53139	0.924185
GOBP_RESPONSE_TO_VITAMIN	0.60545	0.989882	0.41042	0.999999	0.89694	0.989526
GOBP_RESPONSE_TO_VITAMIN_E	0.74618	0.989882	0.67782	0.999999	0.81655	0.974154
GOBP_RESPONSE_TO_VITAMIN_K	0.50187	0.989882	0.37183	0.999999	0.82895	0.975201
GOBP_RESPONSE_TO_WATER	0.62615	0.989882	0.82631	0.999999	0.49147	0.916125
GOBP_RESPONSE_TO_WOUNDING	0.51995	0.989882	0.42959	0.999999	0.00011518	0.238417
GOBP_RESPONSE_TO_ZINC_ION	0.67103	0.989882	0.53856	0.999999	0.10852	0.76936
GOBP_RETICULOPHAGY	0.71874	0.989882	0.82547	0.999999	0.81886	0.974191
GOBP_RETINAL_CELL_APOPTOTIC_PROCESS	0.40552	0.989882	0.44677	0.999999	0.9226	0.993598
GOBP_RETINAL_CELL_PROGRAMMED_CELL_DEATH	0.72036	0.989882	0.37681	0.999999	0.80664	0.971736
GOBP_RETINAL_METABOLIC_PROCESS	0.51765	0.989882	0.40792	0.999999	0.82371	0.974191
GOBP_RETINAL_ROD_CELL_DEVELOPMENT	0.54519	0.989882	0.14189	0.964373	0.89133	0.988532
GOBP_RETINAL_ROD_CELL_DIFFERENTIATION	0.53184	0.989882	0.065774	0.918009	0.95988	0.995333
GOBP_RETINA_DEVELOPMENT_IN_CAMERA_TYPE_EYE	0.37175	0.989882	0.40818	0.999999	0.73181	0.958788
GOBP_RETINA_LAYER_FORMATION	0.61099	0.989882	0.70845	0.999999	0.6822	0.952048
GOBP_RETINA_MORPHOGENESIS_IN_CAMERA_TYPE_EYE	0.6668	0.989882	0.31116	0.999999	0.947	0.994515
GOBP_RETINA_VASCULATURE_DEVELOPMENT_IN_CAMERA_TYPE_EYE	0.58115	0.989882	0.30339	0.999999	0.72881	0.958775
GOBP_RETINA_VASCULATURE_MORPHOGENESIS_IN_CAMERA_TYPE_EYE	0.39538	0.989882	0.489	0.999999	0.90913	0.991197
GOBP_RETINOIC_ACID_RECEPTOR_SIGNALING_PATHWAY	0.489	0.989882	0.38441	0.999999	0.52867	0.924133
GOBP_RETINOL_METABOLIC_PROCESS	0.65594	0.989882	0.65913	0.999999	0.71023	0.955061
GOBP_RETROGRADE_TRANS_SYNAPTIC_SIGNALING	0.43839	0.989882	0.61495	0.999999	0.33272	0.877551
GOBP_RETROGRADE_TRANS_SYNAPTIC_SIGNALING_BY_LIPID	0.37323	0.989882	0.37355	0.999999	0.46196	0.911153
GOBP_REVERSE_CHOLESTEROL_TRANSPORT	0.55717	0.989882	0.45658	0.999999	0.57216	0.930371
GOBP_RHYTHMIC_BEHAVIOR	0.63658	0.989882	0.46722	0.999999	0.49102	0.916015
GOBP_RHYTHMIC_PROCESS	0.71638	0.989882	0.75769	0.999999	0.16467	0.812681
GOBP_RIBONUCLEOPROTEIN_COMPLEX_BIOGENESIS	0.51272	0.989882	0.19547	0.984434	0.97118	0.996551
GOBP_RIBONUCLEOPROTEIN_COMPLEX_LOCALIZATION	0.64895	0.989882	0.60928	0.999999	0.096412	0.754459
GOBP_RIBONUCLEOSIDE_MONOPHOSPHATE_METABOLIC_PROCESS	0.73279	0.989882	0.69303	0.999999	0.0002179	0.238417
GOBP_RIBONUCLEOTIDE_CATABOLIC_PROCESS	0.5434	0.989882	0.85516	0.999999	0.12433	0.782385
GOBP_RIBOSOMAL_LARGE_SUBUNIT_BIOGENESIS	0.66803	0.989882	0.79325	0.999999	0.70402	0.954159
GOBP_RIBOSOMAL_SMALL_SUBUNIT_BIOGENESIS	0.61183	0.989882	0.51959	0.999999	0.95267	0.994568
GOBP_RIBOSOMAL_SMALL_SUBUNIT_EXPORT_FROM_NUCLEUS	0.55742	0.989882	0.75285	0.999999	0.31283	0.870442
GOBP_RIBOSOMAL_SUBUNIT_EXPORT_FROM_NUCLEUS	0.71221	0.989882	0.87576	0.999999	0.70205	0.954159
GOBP_RIG_I_SIGNALING_PATHWAY	0.44473	0.989882	0.28069	0.999999	0.92138	0.99322
GOBP_RISC_COMPLEX_ASSEMBLY	0.52568	0.989882	0.76604	0.999999	0.53539	0.924615
GOBP_RNA_3_END_PROCESSING	0.72654	0.989882	0.6459	0.999999	0.69943	0.95306
GOBP_RNA_3_URIDYLATION	0.55007	0.989882	0.91095	0.999999	0.20568	0.835338
GOBP_RNA_CAPPING	0.51245	0.989882	0.26051	0.999999	0.92282	0.993707
GOBP_RNA_DECAPPING	0.47111	0.989882	0.82153	0.999999	0.74998	0.965175
GOBP_RNA_DESTABILIZATION	0.54677	0.989882	0.49767	0.999999	0.2638	0.860538
GOBP_RNA_IMPORT_INTO_MITOCHONDRION	0.4881	0.989882	0.37691	0.999999	0.76168	0.966244
GOBP_RNA_MEDIATED_HETEROCHROMATIN_FORMATION	0.3629	0.989882	0.18898	0.983684	0.24553	0.856406
GOBP_RNA_MODIFICATION	0.52087	0.989882	0.54623	0.999999	0.56238	0.928909
GOBP_RNA_PHOSPHODIESTER_BOND_HYDROLYSIS	0.69952	0.989882	0.6177	0.999999	0.58413	0.933391
GOBP_RNA_PHOSPHODIESTER_BOND_HYDROLYSIS_ENDONUCLEOLYTIC	0.59657	0.989882	0.79426	0.999999	0.28978	0.863156
GOBP_RNA_POLYMERASE_I_PREINITIATION_COMPLEX_ASSEMBLY	0.54056	0.989882	0.36641	0.999999	0.3757	0.890722
GOBP_RNA_PROCESSING	0.61836	0.989882	0.47904	0.999999	0.94617	0.994509
GOBP_RNA_SECONDARY_STRUCTURE_UNWINDING	0.42356	0.989882	0.57968	0.999999	0.278	0.861179
GOBP_RNA_SPLICING	0.69114	0.989882	0.44892	0.999999	0.81483	0.974003
GOBP_RNA_SPLICING_VIA_TRANSESTERIFICATION_REACTIONS	0.63213	0.989882	0.34935	0.999999	0.52448	0.924133
GOBP_ROUNDABOUT_SIGNALING_PATHWAY	0.37212	0.989882	0.49103	0.999999	0.78918	0.969055
GOBP_RRNA_METABOLIC_PROCESS	0.705	0.989882	0.52321	0.999999	0.69164	0.952048
GOBP_RRNA_MODIFICATION	0.74154	0.989882	0.45605	0.999999	0.17881	0.822479
GOBP_RRNA_TRANSPORT	0.52545	0.989882	0.5112	0.999999	0.8041	0.971736
GOBP_RUFFLE_ORGANIZATION	0.51366	0.989882	0.50656	0.999999	0.31334	0.870442
GOBP_SALIVA_SECRETION	0.74788	0.989882	0.81267	0.999999	0.04026	0.680727
GOBP_SA_NODE_CELL_TO_ATRIAL_CARDIAC_MUSCLE_CELL_COMMUNICATION	0.60791	0.989882	0.65835	0.999999	0.62239	0.940919
GOBP_SCHWANN_CELL_PROLIFERATION	0.66796	0.989882	0.76802	0.999999	0.46723	0.911153
GOBP_SEBACEOUS_GLAND_DEVELOPMENT	0.47807	0.989882	0.47327	0.999999	0.98061	0.998551
GOBP_SECONDARY_ALCOHOL_METABOLIC_PROCESS	0.39115	0.989882	0.25077	0.999999	0.083656	0.741073
GOBP_SECONDARY_HEART_FIELD_SPECIFICATION	0.65018	0.989882	0.60575	0.999999	0.84985	0.978692
GOBP_SECONDARY_METABOLIC_PROCESS	0.74348	0.989882	0.7335	0.999999	0.60245	0.93595
GOBP_SECRETION_OF_LYSOSOMAL_ENZYMES	0.74308	0.989882	0.36187	0.999999	0.57871	0.932031
GOBP_SEGMENT_SPECIFICATION	0.49992	0.989882	0.57711	0.999999	0.68297	0.952048
GOBP_SEMAPHORIN_PLEXIN_SIGNALING_PATHWAY	0.68227	0.989882	0.79443	0.999999	0.47668	0.914061
GOBP_SEMAPHORIN_PLEXIN_SIGNALING_PATHWAY_INVOLVED_IN_NEURON_PROJECTION_GUIDANCE	0.53307	0.989882	0.39317	0.999999	0.97036	0.996551
GOBP_SEMINIFEROUS_TUBULE_DEVELOPMENT	0.62348	0.989882	0.59042	0.999999	0.43445	0.906673
GOBP_SENSORY_PERCEPTION_OF_BITTER_TASTE	0.63838	0.989882	0.79781	0.999999	0.71588	0.955781
GOBP_SENSORY_PERCEPTION_OF_SOUR_TASTE	0.73088	0.989882	0.77982	0.999999	0.22752	0.846414
GOBP_SEPTUM_PRIMUM_DEVELOPMENT	0.72252	0.989882	0.84987	0.999999	0.47612	0.913955
GOBP_SEQUESTERING_OF_CALCIUM_ION	0.52508	0.989882	0.61229	0.999999	0.29773	0.867754
GOBP_SEQUESTERING_OF_IRON_ION	0.52126	0.989882	0.48394	0.999999	0.12889	0.790478
GOBP_SEQUESTERING_OF_ZINC_ION	0.53639	0.989882	0.35872	0.999999	0.097051	0.754459
GOBP_SEROTONIN_METABOLIC_PROCESS	0.47979	0.989882	0.58902	0.999999	0.91137	0.991226
GOBP_SERTOLI_CELL_DEVELOPMENT	0.56265	0.989882	0.62171	0.999999	0.85747	0.980658
GOBP_SHORT_CHAIN_FATTY_ACID_CATABOLIC_PROCESS	0.74579	0.989882	0.57998	0.999999	0.078359	0.734352
GOBP_SHORT_CHAIN_FATTY_ACID_METABOLIC_PROCESS	0.64881	0.989882	0.51451	0.999999	0.334	0.878746
GOBP_SHORT_TERM_MEMORY	0.54416	0.989882	0.44794	0.999999	0.82339	0.974191
GOBP_SIALYLATION	0.62527	0.989882	0.62521	0.999999	0.34684	0.881447
GOBP_SIGNAL_TRANSDUCTION_IN_ABSENCE_OF_LIGAND	0.40983	0.989882	0.28	0.999999	0.38338	0.893081
GOBP_SINGLE_STRANDED_VIRAL_RNA_REPLICATION_VIA_DOUBLE_STRANDED_DNA_INTERMEDIATE	0.73336	0.989882	0.7322	0.999999	0.52527	0.924133
GOBP_SINGLE_STRAND_BREAK_REPAIR	0.36186	0.989882	0.58418	0.999999	0.078915	0.735675
GOBP_SINOATRIAL_NODE_CELL_DEVELOPMENT	0.54082	0.989882	0.57621	0.999999	0.16181	0.81091
GOBP_SINOATRIAL_NODE_DEVELOPMENT	0.38447	0.989882	0.49151	0.999999	0.45387	0.910362
GOBP_SISTER_CHROMATID_COHESION	0.45697	0.989882	0.38136	0.999999	0.97031	0.996551
GOBP_SKELETAL_MUSCLE_ACETYLCHOLINE_GATED_CHANNEL_CLUSTERING	0.45305	0.989882	0.70621	0.999999	0.38132	0.892728
GOBP_SKELETAL_MUSCLE_ATROPHY	0.67603	0.989882	0.78374	0.999999	0.47769	0.914266
GOBP_SKELETAL_MUSCLE_FIBER_DIFFERENTIATION	0.49226	0.989882	0.63651	0.999999	0.52635	0.924133
GOBP_SKELETAL_MUSCLE_ORGAN_DEVELOPMENT	0.61231	0.989882	0.82047	0.999999	0.3853	0.893081
GOBP_SKELETAL_MUSCLE_SATELLITE_CELL_MAINTENANCE_INVOLVED_IN_SKELETAL_MUSCLE_REGENERATION	0.43816	0.989882	0.50497	0.999999	0.074132	0.732341
GOBP_SKELETAL_MUSCLE_TISSUE_GROWTH	0.54485	0.989882	0.68697	0.999999	0.021534	0.62099
GOBP_SKELETAL_MUSCLE_TISSUE_REGENERATION	0.59175	0.989882	0.78788	0.999999	0.40321	0.896937
GOBP_SKIN_DEVELOPMENT	0.55719	0.989882	0.19416	0.984434	0.94373	0.994509
GOBP_SKIN_EPIDERMIS_DEVELOPMENT	0.55464	0.989882	0.45183	0.999999	0.75802	0.965568
GOBP_SMALL_GTPASE_MEDIATED_SIGNAL_TRANSDUCTION	0.47569	0.989882	0.19629	0.984577	0.94346	0.994509
GOBP_SMALL_MOLECULE_BIOSYNTHETIC_PROCESS	0.61099	0.989882	0.75188	0.999999	0.21695	0.837732
GOBP_SMALL_NUCLEOLAR_RIBONUCLEOPROTEIN_COMPLEX_ASSEMBLY	0.40004	0.989882	0.16653	0.973184	0.93474	0.994257
GOBP_SMOOTHENED_SIGNALING_PATHWAY_INVOLVED_IN_DORSAL_VENTRAL_NEURAL_TUBE_PATTERNING	0.38354	0.989882	0.070921	0.920152	0.57594	0.931417
GOBP_SMOOTH_MUSCLE_ADAPTATION	0.55262	0.989882	0.66114	0.999999	0.51012	0.919859
GOBP_SMOOTH_MUSCLE_CELL_APOPTOTIC_PROCESS	0.58854	0.989882	0.92475	0.999999	0.063306	0.721121
GOBP_SMOOTH_MUSCLE_CELL_DIFFERENTIATION	0.56845	0.989882	0.87297	0.999999	0.63847	0.944614
GOBP_SMOOTH_MUSCLE_CELL_MATRIX_ADHESION	0.42181	0.989882	0.65828	0.999999	0.28979	0.863156
GOBP_SMOOTH_MUSCLE_CONTRACTION	0.66652	0.989882	0.56695	0.999999	0.53837	0.92538
GOBP_SMOOTH_MUSCLE_TISSUE_DEVELOPMENT	0.47193	0.989882	0.54916	0.999999	0.38094	0.892728
GOBP_SNARE_COMPLEX_ASSEMBLY	0.64703	0.989882	0.68455	0.999999	0.15579	0.808348
GOBP_SNORNA_LOCALIZATION	0.63041	0.989882	0.55974	0.999999	0.83638	0.976146
GOBP_SNRNA_3_END_PROCESSING	0.57029	0.989882	0.068579	0.920152	0.72835	0.958775
GOBP_SNRNA_METABOLIC_PROCESS	0.7386	0.989882	0.35389	0.999999	0.27889	0.861179
GOBP_SNRNA_MODIFICATION	0.42536	0.989882	0.35099	0.999999	0.090653	0.749739
GOBP_SNRNA_PROCESSING	0.66801	0.989882	0.065672	0.918009	0.69407	0.952227
GOBP_SNRNA_TRANSCRIPTION	0.55092	0.989882	0.63162	0.999999	0.12244	0.782235
GOBP_SNRNA_TRANSCRIPTION_BY_RNA_POLYMERASE_II	0.59726	0.989882	0.77557	0.999999	0.11956	0.780676
GOBP_SNRNA_TRANSPORT	0.61611	0.989882	0.63319	0.999999	0.65397	0.948523
GOBP_SODIUM_DEPENDENT_PHOSPHATE_TRANSPORT	0.63163	0.989882	0.85322	0.999999	0.57724	0.931632
GOBP_SODIUM_ION_HOMEOSTASIS	0.70172	0.989882	0.75159	0.999999	0.11587	0.776331
GOBP_SODIUM_ION_TRANSMEMBRANE_TRANSPORT	0.51801	0.989882	0.56724	0.999999	0.77391	0.968361
GOBP_SOMATIC_DIVERSIFICATION_OF_IMMUNE_RECEPTORS	0.6318	0.989882	0.66275	0.999999	0.31726	0.870442
GOBP_SOMATIC_DIVERSIFICATION_OF_IMMUNE_RECEPTORS_VIA_SOMATIC_MUTATION	0.51671	0.989882	0.66406	0.999999	0.98169	0.99869
GOBP_SOMATIC_DIVERSIFICATION_OF_IMMUNOGLOBULINS_INVOLVED_IN_IMMUNE_RESPONSE	0.48254	0.989882	0.6359	0.999999	0.055881	0.713951
GOBP_SOMATIC_STEM_CELL_DIVISION	0.74023	0.989882	0.93245	0.999999	0.40561	0.898084
GOBP_SOMATIC_STEM_CELL_POPULATION_MAINTENANCE	0.48873	0.989882	0.50455	0.999999	0.79331	0.970778
GOBP_SOMATOSTATIN_RECEPTOR_SIGNALING_PATHWAY	0.69803	0.989882	0.71592	0.999999	0.94265	0.994406
GOBP_SOMITE_SPECIFICATION	0.47223	0.989882	0.57438	0.999999	0.28651	0.862084
GOBP_SPERMATID_DIFFERENTIATION	0.68815	0.989882	0.435	0.999999	0.25354	0.858186
GOBP_SPERMATID_NUCLEUS_DIFFERENTIATION	0.58311	0.989882	0.051954	0.893027	0.4756	0.913564
GOBP_SPERM_AXONEME_ASSEMBLY	0.48147	0.989882	0.69094	0.999999	0.64301	0.945392
GOBP_SPERM_EJACULATION	0.41511	0.989882	0.51232	0.999999	0.19892	0.833196
GOBP_SPERM_FLAGELLUM_ASSEMBLY	0.63387	0.989882	0.72665	0.999999	0.87194	0.983179
GOBP_SPHINGOID_METABOLIC_PROCESS	0.74791	0.989882	0.77817	0.999999	0.51017	0.919859
GOBP_SPHINGOLIPID_BIOSYNTHETIC_PROCESS	0.53124	0.989882	0.7621	0.999999	0.06097	0.716117
GOBP_SPHINGOLIPID_MEDIATED_SIGNALING_PATHWAY	0.69433	0.989882	0.73443	0.999999	0.20731	0.835538
GOBP_SPHINGOLIPID_METABOLIC_PROCESS	0.46684	0.989882	0.6021	0.999999	0.13617	0.79471
GOBP_SPHINGOLIPID_TRANSLOCATION	0.53652	0.989882	0.59092	0.999999	0.19342	0.829948
GOBP_SPHINGOMYELIN_METABOLIC_PROCESS	0.48605	0.989882	0.76095	0.999999	0.07453	0.732341
GOBP_SPHINGOSINE_1_PHOSPHATE_RECEPTOR_SIGNALING_PATHWAY	0.5384	0.989882	0.68265	0.999999	0.16943	0.817905
GOBP_SPHINGOSINE_BIOSYNTHETIC_PROCESS	0.55537	0.989882	0.63504	0.999999	0.45969	0.911153
GOBP_SPINAL_CORD_DEVELOPMENT	0.44221	0.989882	0.50008	0.999999	0.15508	0.807651
GOBP_SPINAL_CORD_OLIGODENDROCYTE_CELL_DIFFERENTIATION	0.56525	0.989882	0.64429	0.999999	0.85073	0.97878
GOBP_SPINDLE_MIDZONE_ASSEMBLY	0.6065	0.989882	0.71058	0.999999	0.35996	0.884675
GOBP_SPLICEOSOMAL_CONFORMATIONAL_CHANGES_TO_GENERATE_CATALYTIC_CONFORMATION	0.41641	0.989882	0.4667	0.999999	0.23182	0.850492
GOBP_SPLICEOSOMAL_SNRNP_ASSEMBLY	0.748	0.989882	0.42442	0.999999	0.87521	0.984391
GOBP_STEM_CELL_DEVELOPMENT	0.5112	0.989882	0.62336	0.999999	0.65923	0.948547
GOBP_STEM_CELL_DIVISION	0.51737	0.989882	0.85359	0.999999	0.8058	0.971736
GOBP_STEM_CELL_FATE_COMMITMENT	0.61363	0.989882	0.78619	0.999999	0.7328	0.958788
GOBP_STEROID_CATABOLIC_PROCESS	0.62293	0.989882	0.54713	0.999999	0.14212	0.800997
GOBP_STEROID_HORMONE_BIOSYNTHETIC_PROCESS	0.49733	0.989882	0.77206	0.999999	0.15048	0.803966
GOBP_STEROID_HORMONE_SECRETION	0.44456	0.989882	0.50355	0.999999	0.11756	0.77691
GOBP_STEROID_METABOLIC_PROCESS	0.70594	0.989882	0.5033	0.999999	0.066496	0.721121
GOBP_STEROL_METABOLIC_PROCESS	0.57694	0.989882	0.37448	0.999999	0.094804	0.754459
GOBP_STORE_OPERATED_CALCIUM_ENTRY	0.45791	0.989882	0.21656	0.997961	0.77288	0.968361
GOBP_STRESS_FIBER_ASSEMBLY	0.72659	0.989882	0.58494	0.999999	0.43134	0.906078
GOBP_STRESS_GRANULE_ASSEMBLY	0.47182	0.989882	0.19421	0.984434	0.38335	0.893081
GOBP_STRESS_GRANULE_DISASSEMBLY	0.73344	0.989882	0.98029	0.999999	0.5497	0.927936
GOBP_STRIATED_MUSCLE_ADAPTATION	0.38285	0.989882	0.28284	0.999999	0.13633	0.79471
GOBP_STRIATED_MUSCLE_ATROPHY	0.63023	0.989882	0.74051	0.999999	0.74489	0.962854
GOBP_STRIATED_MUSCLE_CELL_APOPTOTIC_PROCESS	0.40887	0.989882	0.78893	0.999999	0.2148	0.83676
GOBP_STRIATUM_DEVELOPMENT	0.72702	0.989882	0.61637	0.999999	0.42458	0.903348
GOBP_SUBPALLIUM_DEVELOPMENT	0.63041	0.989882	0.50797	0.999999	0.59503	0.935384
GOBP_SUBSTANTIA_NIGRA_DEVELOPMENT	0.71781	0.989882	0.86533	0.999999	0.82326	0.974191
GOBP_SUBSTRATE_ADHESION_DEPENDENT_CELL_SPREADING	0.65773	0.989882	0.69876	0.999999	0.59275	0.935384
GOBP_SUBSTRATE_INDEPENDENT_TELENCEPHALIC_TANGENTIAL_MIGRATION	0.57105	0.989882	0.58602	0.999999	0.61796	0.939997
GOBP_SUCCINYL_COA_CATABOLIC_PROCESS	0.52217	0.989882	0.62697	0.999999	0.51034	0.919859
GOBP_SUCCINYL_COA_METABOLIC_PROCESS	0.3911	0.989882	0.39199	0.999999	0.32507	0.874741
GOBP_SUCKLING_BEHAVIOR	0.72835	0.989882	0.66535	0.999999	0.67085	0.950537
GOBP_SULFATION	0.68043	0.989882	0.81034	0.999999	0.8424	0.977475
GOBP_SULFUR_AMINO_ACID_CATABOLIC_PROCESS	0.44402	0.989882	0.41994	0.999999	0.19056	0.828664
GOBP_SULFUR_AMINO_ACID_METABOLIC_PROCESS	0.44048	0.989882	0.48849	0.999999	0.36965	0.889109
GOBP_SULFUR_AMINO_ACID_TRANSPORT	0.61215	0.989882	0.47608	0.999999	0.62237	0.940919
GOBP_SULFUR_COMPOUND_CATABOLIC_PROCESS	0.56191	0.989882	0.37282	0.999999	0.20627	0.835338
GOBP_SULFUR_COMPOUND_METABOLIC_PROCESS	0.67327	0.989882	0.84516	0.999999	0.92618	0.993816
GOBP_SULFUR_COMPOUND_TRANSPORT	0.56919	0.989882	0.36547	0.999999	0.898	0.989794
GOBP_SUPPRESSION_OF_VIRAL_RELEASE_BY_HOST	0.74436	0.989882	0.83333	0.999999	0.98959	0.999478
GOBP_SYNAPSE_ORGANIZATION	0.70179	0.989882	0.93066	0.999999	0.71566	0.955752
GOBP_SYNAPSE_PRUNING	0.60881	0.989882	0.5935	0.999999	0.58103	0.932212
GOBP_SYNAPTIC_ASSEMBLY_AT_NEUROMUSCULAR_JUNCTION	0.40643	0.989882	0.47589	0.999999	0.25545	0.858529
GOBP_SYNAPTIC_SIGNALING_VIA_NEUROPEPTIDE	0.3919	0.989882	0.33709	0.999999	0.86352	0.981608
GOBP_SYNAPTIC_TRANSMISSION_GABAERGIC	0.53689	0.989882	0.60483	0.999999	0.00057577	0.326346
GOBP_SYNAPTIC_TRANSMISSION_GLUTAMATERGIC	0.5875	0.989882	0.72937	0.999999	0.11654	0.776664
GOBP_SYNAPTIC_VESICLE_BUDDING	0.54462	0.989882	0.37164	0.999999	0.33706	0.879007
GOBP_SYNAPTIC_VESICLE_CLUSTERING	0.60307	0.989882	0.642	0.999999	0.0019965	0.405958
GOBP_SYNAPTIC_VESICLE_COATING	0.45717	0.989882	0.32532	0.999999	0.79532	0.971059
GOBP_SYNAPTIC_VESICLE_DOCKING	0.55138	0.989882	0.64251	0.999999	0.0085787	0.529435
GOBP_SYNAPTIC_VESICLE_EXOCYTOSIS	0.50899	0.989882	0.74037	0.999999	0.41654	0.902245
GOBP_SYNAPTIC_VESICLE_LUMEN_ACIDIFICATION	0.67791	0.989882	0.79036	0.999999	0.66602	0.949228
GOBP_SYNAPTIC_VESICLE_UNCOATING	0.51937	0.989882	0.72801	0.999999	0.24562	0.856406
GOBP_SYNAPTONEMAL_COMPLEX_ORGANIZATION	0.67233	0.989882	0.81021	0.999999	0.47399	0.912332
GOBP_SYNCYTIUM_FORMATION	0.56644	0.989882	0.60939	0.999999	0.028843	0.655677
GOBP_S_ADENOSYLMETHIONINE_CYCLE	0.63967	0.989882	0.20661	0.992618	0.96229	0.995574
GOBP_TACHYKININ_RECEPTOR_SIGNALING_PATHWAY	0.68239	0.989882	0.87028	0.999999	0.15375	0.806484
GOBP_TAXIS	0.43182	0.989882	0.73668	0.999999	0.44488	0.907887
GOBP_TELENCEPHALON_DEVELOPMENT	0.52535	0.989882	0.50011	0.999999	0.45208	0.91026
GOBP_TELOMERASE_HOLOENZYME_COMPLEX_ASSEMBLY	0.43084	0.989882	0.74995	0.999999	0.27315	0.860538
GOBP_TELOMERE_LOCALIZATION	0.55289	0.989882	0.63851	0.999999	0.89346	0.988786
GOBP_TELOMERE_MAINTENANCE_IN_RESPONSE_TO_DNA_DAMAGE	0.50208	0.989882	0.49293	0.999999	0.49517	0.917568
GOBP_TELOMERIC_D_LOOP_DISASSEMBLY	0.53653	0.989882	0.74455	0.999999	0.52524	0.924133
GOBP_TELOMERIC_LOOP_DISASSEMBLY	0.50389	0.989882	0.74366	0.999999	0.38455	0.893081
GOBP_TERPENOID_BIOSYNTHETIC_PROCESS	0.4194	0.989882	0.35433	0.999999	0.9639	0.995574
GOBP_TERPENOID_CATABOLIC_PROCESS	0.59121	0.989882	0.60612	0.999999	0.34816	0.881447
GOBP_TESTOSTERONE_BIOSYNTHETIC_PROCESS	0.49069	0.989882	0.67601	0.999999	0.58167	0.932735
GOBP_TETRAHYDROBIOPTERIN_METABOLIC_PROCESS	0.49765	0.989882	0.57613	0.999999	0.84982	0.978692
GOBP_THIAMINE_CONTAINING_COMPOUND_METABOLIC_PROCESS	0.47471	0.989882	0.45869	0.999999	0.94911	0.994568
GOBP_THIAMINE_TRANSPORT	0.64012	0.989882	0.58163	0.999999	0.99145	0.999478
GOBP_THIOESTER_BIOSYNTHETIC_PROCESS	0.5963	0.989882	0.66983	0.999999	0.92366	0.993816
GOBP_THIOESTER_METABOLIC_PROCESS	0.69652	0.989882	0.75343	0.999999	0.94815	0.994515
GOBP_THORAX_AND_ANTERIOR_ABDOMEN_DETERMINATION	0.54512	0.989882	0.61324	0.999999	0.11475	0.776331
GOBP_THREONINE_METABOLIC_PROCESS	0.60278	0.989882	0.68279	0.999999	0.47757	0.914266
GOBP_THROMBOPOIETIN_MEDIATED_SIGNALING_PATHWAY	0.59503	0.989882	0.51527	0.999999	0.02781	0.648535
GOBP_THYMOCYTE_APOPTOTIC_PROCESS	0.73572	0.989882	0.85134	0.999999	0.83548	0.975823
GOBP_THYMOCYTE_MIGRATION	0.40019	0.989882	0.42905	0.999999	0.1951	0.830626
GOBP_THYROID_HORMONE_GENERATION	0.66577	0.989882	0.73781	0.999999	0.54017	0.925939
GOBP_THYROID_HORMONE_MEDIATED_SIGNALING_PATHWAY	0.49317	0.989882	0.60642	0.999999	0.75299	0.965316
GOBP_THYROID_STIMULATING_HORMONE_SECRETING_CELL_DIFFERENTIATION	0.38775	0.989882	0.41121	0.999999	0.71142	0.955542
GOBP_TISSUE_HOMEOSTASIS	0.48524	0.989882	0.46805	0.999999	0.65213	0.948523
GOBP_TISSUE_REGENERATION	0.59183	0.989882	0.82808	0.999999	0.52574	0.924133
GOBP_TISSUE_REMODELING	0.48573	0.989882	0.52506	0.999999	0.13527	0.79471
GOBP_TNFSF11_MEDIATED_SIGNALING_PATHWAY	0.3916	0.989882	0.45646	0.999999	0.18322	0.824192
GOBP_TOLERANCE_INDUCTION_TO_SELF_ANTIGEN	0.61941	0.989882	0.73774	0.999999	0.37864	0.891951
GOBP_TOLL_LIKE_RECEPTOR_7_SIGNALING_PATHWAY	0.63765	0.989882	0.68226	0.999999	0.54556	0.927299
GOBP_TOLL_LIKE_RECEPTOR_8_SIGNALING_PATHWAY	0.61777	0.989882	0.56168	0.999999	0.97554	0.997272
GOBP_TOOTH_ERUPTION	0.58799	0.989882	0.52051	0.999999	0.4605	0.911153
GOBP_TORC2_SIGNALING	0.70499	0.989882	0.66446	0.999999	0.59882	0.935618
GOBP_TOR_SIGNALING	0.74381	0.989882	0.26205	0.999999	0.24954	0.858074
GOBP_TOXIN_METABOLIC_PROCESS	0.41135	0.989882	0.24615	0.999999	0.79756	0.971059
GOBP_TOXIN_TRANSPORT	0.5129	0.989882	0.35766	0.999999	0.45571	0.910897
GOBP_TRANSCRIPTION_COUPLED_NUCLEOTIDE_EXCISION_REPAIR	0.73617	0.989882	0.61457	0.999999	0.84486	0.977548
GOBP_TRANSCRIPTION_INITIATION_AT_RNA_POLYMERASE_III_PROMOTER	0.63757	0.989882	0.51202	0.999999	0.65566	0.948523
GOBP_TRANSCRIPTION_INITIATION_AT_RNA_POLYMERASE_II_PROMOTER	0.64072	0.989882	0.082428	0.931886	0.70253	0.954159
GOBP_TRANSCRIPTION_INITIATION_AT_RNA_POLYMERASE_I_PROMOTER	0.37074	0.989882	0.26011	0.999999	0.39028	0.895582
GOBP_TRANSCYTOSIS	0.73175	0.989882	0.90845	0.999999	0.90258	0.990077
GOBP_TRANSITION_METAL_ION_TRANSPORT	0.48619	0.989882	0.47464	0.999999	0.30715	0.870442
GOBP_TRANSLATIONAL_ELONGATION	0.67357	0.989882	0.65349	0.999999	0.92728	0.993816
GOBP_TRANSLATIONAL_INITIATION	0.59037	0.989882	0.50781	0.999999	0.96765	0.996187
GOBP_TRANSLATIONAL_TERMINATION	0.58205	0.989882	0.36297	0.999999	0.94268	0.994406
GOBP_TRANSLESION_SYNTHESIS	0.65928	0.989882	0.54356	0.999999	0.27133	0.860538
GOBP_TRANSMEMBRANE_RECEPTOR_PROTEIN_TYROSINE_KINASE_SIGNALING_PATHWAY	0.40295	0.989882	0.32643	0.999999	0.038586	0.677855
GOBP_TRANSMISSION_OF_NERVE_IMPULSE	0.48946	0.989882	0.38442	0.999999	0.33253	0.877533
GOBP_TRANSPORT_OF_VIRUS	0.59959	0.989882	0.34895	0.999999	0.89001	0.98812
GOBP_TRANS_SYNAPTIC_SIGNALING_BY_LIPID	0.38815	0.989882	0.43337	0.999999	0.38759	0.893638
GOBP_TRANS_SYNAPTIC_SIGNALING_BY_TRANS_SYNAPTIC_COMPLEX	0.60785	0.989882	0.70747	0.999999	0.197	0.831626
GOBP_TRANS_SYNAPTIC_SIGNALING_MODULATING_SYNAPTIC_TRANSMISSION	0.55656	0.989882	0.7355	0.999999	0.23838	0.855034
GOBP_TRICARBOXYLIC_ACID_CYCLE	0.69726	0.989882	0.58334	0.999999	0.055406	0.71373
GOBP_TRICARBOXYLIC_ACID_METABOLIC_PROCESS	0.50634	0.989882	0.52578	0.999999	0.24909	0.857668
GOBP_TRICUSPID_VALVE_DEVELOPMENT	0.54249	0.989882	0.77613	0.999999	0.29145	0.864523
GOBP_TRICUSPID_VALVE_MORPHOGENESIS	0.48807	0.989882	0.71262	0.999999	0.30123	0.869151
GOBP_TRIF_DEPENDENT_TOLL_LIKE_RECEPTOR_SIGNALING_PATHWAY	0.50179	0.989882	0.36644	0.999999	0.29149	0.864523
GOBP_TRIGLYCERIDE_CATABOLIC_PROCESS	0.59505	0.989882	0.38927	0.999999	0.31847	0.870442
GOBP_TRIGLYCERIDE_METABOLIC_PROCESS	0.48475	0.989882	0.4298	0.999999	0.26175	0.860538
GOBP_TRNA_5_END_PROCESSING	0.40398	0.989882	0.40981	0.999999	0.83967	0.97684
GOBP_TRNA_METABOLIC_PROCESS	0.42605	0.989882	0.50048	0.999999	0.80917	0.972369
GOBP_TRNA_MODIFICATION	0.57961	0.989882	0.71645	0.999999	0.64107	0.945072
GOBP_TRNA_PROCESSING	0.50502	0.989882	0.73286	0.999999	0.83752	0.976395
GOBP_TRNA_THREONYLCARBAMOYLADENOSINE_MODIFICATION	0.49632	0.989882	0.74943	0.999999	0.55795	0.928909
GOBP_TROPHOBLAST_CELL_MIGRATION	0.5354	0.989882	0.19928	0.986351	0.033682	0.672736
GOBP_TRYPTOPHAN_CATABOLIC_PROCESS	0.66766	0.989882	0.68041	0.999999	0.82258	0.974191
GOBP_TRYPTOPHAN_METABOLIC_PROCESS	0.60011	0.989882	0.65533	0.999999	0.91136	0.991226
GOBP_TUBE_FORMATION	0.41186	0.989882	0.37109	0.999999	0.40471	0.898084
GOBP_TUBE_MORPHOGENESIS	0.45009	0.989882	0.65779	0.999999	0.041974	0.68148
GOBP_TYPE_III_INTERFERON_PRODUCTION	0.41688	0.989882	0.41235	0.999999	0.46201	0.911153
GOBP_TYPE_II_HYPERSENSITIVITY	0.46781	0.989882	0.96453	0.999999	0.021631	0.62099
GOBP_TYPE_II_PNEUMOCYTE_DIFFERENTIATION	0.6856	0.989882	0.24396	0.999999	0.42577	0.904138
GOBP_T_CELL_ACTIVATION_VIA_T_CELL_RECEPTOR_CONTACT_WITH_ANTIGEN_BOUND_TO_MHC_MOLECULE_ON_ANTIGEN_PRESENTING_CELL	0.64186	0.989882	0.556	0.999999	0.84708	0.978241
GOBP_T_CELL_DIFFERENTIATION_IN_THYMUS	0.5134	0.989882	0.95107	0.999999	0.11429	0.776113
GOBP_T_CELL_HOMEOSTASIS	0.45906	0.989882	0.67305	0.999999	0.86431	0.981608
GOBP_T_CELL_LINEAGE_COMMITMENT	0.38645	0.989882	0.68322	0.999999	0.17044	0.818051
GOBP_T_CELL_MEDIATED_IMMUNITY	0.37153	0.989882	0.43264	0.999999	0.39638	0.896716
GOBP_T_CELL_MIGRATION	0.4269	0.989882	0.74301	0.999999	0.41486	0.902082
GOBP_T_CELL_PROLIFERATION_INVOLVED_IN_IMMUNE_RESPONSE	0.47168	0.989882	0.562	0.999999	0.048514	0.693507
GOBP_T_CELL_SELECTION	0.53016	0.989882	0.42801	0.999999	0.57725	0.931632
GOBP_T_CELL_TOLERANCE_INDUCTION	0.576	0.989882	0.48251	0.999999	0.87053	0.982931
GOBP_T_FOLLICULAR_HELPER_CELL_DIFFERENTIATION	0.47241	0.989882	0.56192	0.999999	0.22532	0.842646
GOBP_UBIQUITIN_DEPENDENT_ENDOCYTOSIS	0.63522	0.989882	0.73841	0.999999	0.35134	0.884017
GOBP_UBIQUITIN_DEPENDENT_GLYCOPROTEIN_ERAD_PATHWAY	0.74606	0.989882	0.72882	0.999999	0.20908	0.835595
GOBP_UBIQUITIN_DEPENDENT_SMAD_PROTEIN_CATABOLIC_PROCESS	0.66914	0.989882	0.56883	0.999999	0.37866	0.891951
GOBP_UBIQUITIN_INDEPENDENT_PROTEIN_CATABOLIC_PROCESS_VIA_THE_MULTIVESICULAR_BODY_SORTING_PATHWAY	0.4503	0.989882	0.4625	0.999999	0.054567	0.712306
GOBP_UDP_GLUCOSE_METABOLIC_PROCESS	0.47851	0.989882	0.26688	0.999999	0.75443	0.965316
GOBP_UDP_N_ACETYLGLUCOSAMINE_BIOSYNTHETIC_PROCESS	0.64559	0.989882	0.72431	0.999999	0.56959	0.929866
GOBP_UDP_N_ACETYLGLUCOSAMINE_METABOLIC_PROCESS	0.73486	0.989882	0.80131	0.999999	0.51041	0.919859
GOBP_UDP_N_ACETYLGLUCOSAMINE_TRANSMEMBRANE_TRANSPORT	0.41891	0.989882	0.60917	0.999999	0.76182	0.966244
GOBP_UNSATURATED_FATTY_ACID_METABOLIC_PROCESS	0.67375	0.989882	0.92063	0.999999	0.06546	0.721121
GOBP_UREA_CYCLE	0.71852	0.989882	0.64805	0.999999	0.094947	0.754459
GOBP_UREA_METABOLIC_PROCESS	0.45606	0.989882	0.40848	0.999999	0.21159	0.835838
GOBP_URETERIC_BUD_ELONGATION	0.59211	0.989882	0.66272	0.999999	0.44176	0.907338
GOBP_URETERIC_BUD_FORMATION	0.69225	0.989882	0.79438	0.999999	0.1857	0.826608
GOBP_URETER_MORPHOGENESIS	0.47289	0.989882	0.60892	0.999999	0.98986	0.999478
GOBP_UROGENITAL_SYSTEM_DEVELOPMENT	0.53344	0.989882	0.8201	0.999999	0.69498	0.952405
GOBP_UTERUS_DEVELOPMENT	0.57074	0.989882	0.52385	0.999999	0.96403	0.995574
GOBP_UTERUS_MORPHOGENESIS	0.73322	0.989882	0.68653	0.999999	0.96368	0.995574
GOBP_VACUOLAR_ACIDIFICATION	0.62666	0.989882	0.68165	0.999999	0.77787	0.968361
GOBP_VACUOLAR_PROTON_TRANSPORTING_V_TYPE_ATPASE_COMPLEX_ASSEMBLY	0.63241	0.989882	0.54862	0.999999	0.20898	0.835595
GOBP_VACUOLAR_TRANSPORT	0.63101	0.989882	0.78086	0.999999	0.3474	0.881447
GOBP_VACUOLE_FUSION	0.67387	0.989882	0.31105	0.999999	0.011075	0.565142
GOBP_VAGINA_DEVELOPMENT	0.61601	0.989882	0.62582	0.999999	0.94033	0.994406
GOBP_VALINE_METABOLIC_PROCESS	0.57363	0.989882	0.60901	0.999999	0.53802	0.92538
GOBP_VASCULAR_ASSOCIATED_SMOOTH_MUSCLE_CELL_DEVELOPMENT	0.73052	0.989882	0.96496	0.999999	0.83755	0.976395
GOBP_VASCULAR_ASSOCIATED_SMOOTH_MUSCLE_CELL_DIFFERENTIATION	0.74048	0.989882	0.97331	0.999999	0.79131	0.969482
GOBP_VASCULAR_ASSOCIATED_SMOOTH_MUSCLE_CELL_MIGRATION	0.52946	0.989882	0.60811	0.999999	0.75749	0.965544
GOBP_VASCULAR_ASSOCIATED_SMOOTH_MUSCLE_CONTRACTION	0.72762	0.989882	0.67025	0.999999	0.33062	0.87638
GOBP_VASCULAR_ENDOTHELIAL_CELL_PROLIFERATION	0.54067	0.989882	0.30444	0.999999	0.020699	0.615225
GOBP_VASCULAR_ENDOTHELIAL_GROWTH_FACTOR_PRODUCTION	0.38526	0.989882	0.57041	0.999999	0.68621	0.952048
GOBP_VASCULAR_ENDOTHELIAL_GROWTH_FACTOR_RECEPTOR_2_SIGNALING_PATHWAY	0.40371	0.989882	0.30225	0.999999	0.99399	0.9996
GOBP_VASCULAR_PROCESS_IN_CIRCULATORY_SYSTEM	0.4729	0.989882	0.42383	0.999999	0.88615	0.987373
GOBP_VASCULOGENESIS	0.7306	0.989882	0.61137	0.999999	0.81603	0.974003
GOBP_VASCULOGENESIS_INVOLVED_IN_CORONARY_VASCULAR_MORPHOGENESIS	0.38169	0.989882	0.32318	0.999999	0.54786	0.927642
GOBP_VASOCONSTRICTION	0.6218	0.989882	0.75376	0.999999	0.62947	0.94129
GOBP_VASODILATION	0.67949	0.989882	0.56309	0.999999	0.85628	0.980352
GOBP_VENTRAL_SPINAL_CORD_DEVELOPMENT	0.62634	0.989882	0.67732	0.999999	0.20024	0.833637
GOBP_VENTRAL_SPINAL_CORD_INTERNEURON_DIFFERENTIATION	0.61423	0.989882	0.4856	0.999999	0.39489	0.896716
GOBP_VENTRICULAR_CARDIAC_MUSCLE_CELL_DEVELOPMENT	0.3682	0.989882	0.56594	0.999999	0.27028	0.860538
GOBP_VENTRICULAR_COMPACT_MYOCARDIUM_MORPHOGENESIS	0.5031	0.989882	0.58769	0.999999	0.71993	0.956419
GOBP_VENTRICULAR_SEPTUM_MORPHOGENESIS	0.56838	0.989882	0.57258	0.999999	0.52767	0.924133
GOBP_VENTRICULAR_SYSTEM_DEVELOPMENT	0.64096	0.989882	0.88761	0.999999	0.075839	0.734352
GOBP_VENTRICULAR_TRABECULA_MYOCARDIUM_MORPHOGENESIS	0.54027	0.989882	0.88971	0.999999	0.25131	0.858186
GOBP_VERY_LOW_DENSITY_LIPOPROTEIN_PARTICLE_ASSEMBLY	0.68049	0.989882	0.8055	0.999999	0.46951	0.911153
GOBP_VESICLE_CARGO_LOADING	0.67225	0.989882	0.25991	0.999999	0.31342	0.870442
GOBP_VESICLE_DOCKING	0.41906	0.989882	0.33045	0.999999	0.0020895	0.405958
GOBP_VESICLE_DOCKING_INVOLVED_IN_EXOCYTOSIS	0.56565	0.989882	0.49928	0.999999	0.053895	0.71049
GOBP_VESICLE_FUSION_TO_PLASMA_MEMBRANE	0.61677	0.989882	0.61117	0.999999	0.50356	0.918844
GOBP_VESICLE_MEDIATED_CHOLESTEROL_TRANSPORT	0.49607	0.989882	0.42085	0.999999	0.41218	0.901079
GOBP_VESICLE_MEDIATED_TRANSPORT_IN_SYNAPSE	0.48423	0.989882	0.77258	0.999999	0.176	0.821241
GOBP_VESICLE_TETHERING_INVOLVED_IN_EXOCYTOSIS	0.4771	0.989882	0.39362	0.999999	0.50602	0.91952
GOBP_VIRAL_BUDDING	0.74765	0.989882	0.58517	0.999999	0.013347	0.567308
GOBP_VIRAL_LIFE_CYCLE	0.49574	0.989882	0.13205	0.956125	0.93518	0.994257
GOBP_VIRAL_RELEASE_FROM_HOST_CELL	0.71326	0.989882	0.5758	0.999999	0.0035503	0.449724
GOBP_VIRAL_TRANSCRIPTION	0.73753	0.989882	0.9021	0.999999	0.92101	0.99322
GOBP_VIRAL_TRANSLATION	0.47373	0.989882	0.57794	0.999999	0.91664	0.992015
GOBP_VIRAL_TRANSLATIONAL_TERMINATION_REINITIATION	0.59544	0.989882	0.53966	0.999999	0.59779	0.935384
GOBP_VIRION_ATTACHMENT_TO_HOST_CELL	0.66632	0.989882	0.57869	0.999999	0.94431	0.994509
GOBP_VISUAL_BEHAVIOR	0.56706	0.989882	0.34375	0.999999	0.092045	0.752106
GOBP_VITAMIN_B6_METABOLIC_PROCESS	0.64596	0.989882	0.92857	0.999999	0.58557	0.934056
GOBP_VITAMIN_BIOSYNTHETIC_PROCESS	0.56263	0.989882	0.18238	0.9799	0.89144	0.988579
GOBP_VITAMIN_CATABOLIC_PROCESS	0.4123	0.989882	0.48032	0.999999	0.87974	0.985318
GOBP_VITAMIN_D_BIOSYNTHETIC_PROCESS	0.37082	0.989882	0.029031	0.820144	0.43756	0.906673
GOBP_VITAMIN_D_RECEPTOR_SIGNALING_PATHWAY	0.71908	0.989882	0.18733	0.983684	0.24686	0.857237
GOBP_VITAMIN_K_METABOLIC_PROCESS	0.47569	0.989882	0.34404	0.999999	0.97539	0.997272
GOBP_VITAMIN_TRANSMEMBRANE_TRANSPORT	0.51208	0.989882	0.30236	0.999999	0.9284	0.994057
GOBP_VOCALIZATION_BEHAVIOR	0.73877	0.989882	0.90271	0.999999	0.7927	0.970485
GOBP_WALKING_BEHAVIOR	0.49167	0.989882	0.51886	0.999999	0.26696	0.860538
GOBP_WATER_HOMEOSTASIS	0.54117	0.989882	0.18291	0.9799	0.41232	0.901079
GOBP_WATER_SOLUBLE_VITAMIN_BIOSYNTHETIC_PROCESS	0.68951	0.989882	0.78375	0.999999	0.84976	0.978692
GOBP_WNT_PROTEIN_SECRETION	0.4057	0.989882	0.72516	0.999999	0.025353	0.636597
GOBP_WOUND_HEALING	0.51864	0.989882	0.33321	0.999999	0.00030351	0.252635
GOBP_WOUND_HEALING_INVOLVED_IN_INFLAMMATORY_RESPONSE	0.48932	0.989882	0.48471	0.999999	0.12747	0.787245
GOBP_WYBUTOSINE_METABOLIC_PROCESS	0.4991	0.989882	0.50264	0.999999	0.51517	0.92074
GOBP_XENOBIOTIC_CATABOLIC_PROCESS	0.37566	0.989882	0.3181	0.999999	0.013426	0.567308
GOBP_XENOBIOTIC_GLUCURONIDATION	0.39302	0.989882	0.13741	0.960304	0.46434	0.911153
GOBP_XENOBIOTIC_METABOLIC_PROCESS	0.5288	0.989882	0.70885	0.999999	0.43002	0.905406
GOBP_XENOBIOTIC_TRANSMEMBRANE_TRANSPORT	0.58448	0.989882	0.52733	0.999999	0.95681	0.99525
GOBP_XENOBIOTIC_TRANSPORT	0.50158	0.989882	0.60468	0.999999	0.44849	0.90898
GOBP_ZINC_ION_TRANSPORT	0.45129	0.989882	0.065508	0.918009	0.44512	0.908138
GOBP_ZYGOTIC_DETERMINATION_OF_ANTERIOR_POSTERIOR_AXIS_EMBRYO	0.68616	0.989882	0.658	0.999999	0.31363	0.870442
GOBP_ZYMOGEN_ACTIVATION	0.45468	0.989882	0.64408	0.999999	0.23577	0.854112
GOBP_ZYMOGEN_INHIBITION	0.39803	0.989882	0.53567	0.999999	0.69353	0.952048
GOCC_90S_PRERIBOSOME	0.71351	0.989882	0.8307	0.999999	0.99808	0.99999
GOCC_9PLUS0_MOTILE_CILIUM	0.63708	0.989882	0.84837	0.999999	0.095277	0.754459
GOCC_9PLUS0_NON_MOTILE_CILIUM	0.63293	0.989882	0.42938	0.999999	0.75251	0.965316
GOCC_ACROSOMAL_MEMBRANE	0.45746	0.989882	0.37573	0.999999	0.91528	0.991895
GOCC_ACTIN_CYTOSKELETON	0.55496	0.989882	0.55284	0.999999	0.34776	0.881447
GOCC_ACTIN_FILAMENT	0.47132	0.989882	0.37039	0.999999	0.52204	0.923372
GOCC_ACTIVIN_RECEPTOR_COMPLEX	0.61649	0.989882	0.46652	0.999999	0.14248	0.801505
GOCC_ALPHA_DNA_POLYMERASE_PRIMASE_COMPLEX	0.45178	0.989882	0.72673	0.999999	0.26637	0.860538
GOCC_AMINOACYL_TRNA_SYNTHETASE_MULTIENZYME_COMPLEX	0.41467	0.989882	0.20367	0.991082	0.38938	0.895095
GOCC_AMPHISOME	0.62982	0.989882	0.37071	0.999999	0.0099035	0.557282
GOCC_AMPHISOME_MEMBRANE	0.62654	0.989882	0.27679	0.999999	0.01579	0.594011
GOCC_ANCHORING_JUNCTION	0.50445	0.989882	0.5593	0.999999	0.010377	0.563062
GOCC_APICAL_CORTEX	0.53265	0.989882	0.37567	0.999999	0.86872	0.982786
GOCC_APICOLATERAL_PLASMA_MEMBRANE	0.4816	0.989882	0.45943	0.999999	0.10772	0.767031
GOCC_APOLIPOPROTEIN_B_MRNA_EDITING_ENZYME_COMPLEX	0.54777	0.989882	0.48666	0.999999	0.30719	0.870442
GOCC_AP_1_ADAPTOR_COMPLEX	0.71191	0.989882	0.98225	0.999999	0.16814	0.816882
GOCC_AP_2_ADAPTOR_COMPLEX	0.49333	0.989882	0.55256	0.999999	0.4594	0.911153
GOCC_AP_3_ADAPTOR_COMPLEX	0.55017	0.989882	0.52293	0.999999	0.97625	0.997546
GOCC_AP_TYPE_MEMBRANE_COAT_ADAPTOR_COMPLEX	0.7432	0.989882	0.96068	0.999999	0.67124	0.950537
GOCC_ATG1_ULK1_KINASE_COMPLEX	0.3617	0.989882	0.35403	0.999999	0.0024934	0.405958
GOCC_ATPASE_DEPENDENT_TRANSMEMBRANE_TRANSPORT_COMPLEX	0.61251	0.989882	0.46996	0.999999	0.80293	0.971736
GOCC_ATP_BINDING_CASSETTE_ABC_TRANSPORTER_COMPLEX	0.67883	0.989882	0.70541	0.999999	0.72992	0.958775
GOCC_AUTOPHAGOSOME_MEMBRANE	0.5783	0.989882	0.21793	0.997961	0.33729	0.879007
GOCC_AXONAL_GROWTH_CONE	0.42949	0.989882	0.79234	0.999999	0.083661	0.741073
GOCC_AXONEMAL_DYNEIN_COMPLEX	0.67893	0.989882	0.65879	0.999999	0.28086	0.861179
GOCC_AXONEMAL_MICROTUBULE	0.55641	0.989882	0.92613	0.999999	0.06351	0.721121
GOCC_AXON_CYTOPLASM	0.37717	0.989882	0.26369	0.999999	0.48356	0.915992
GOCC_A_BAND	0.42623	0.989882	0.77125	0.999999	0.93695	0.994268
GOCC_BASAL_DENDRITE	0.64552	0.989882	0.59535	0.999999	0.79203	0.970084
GOCC_BASEMENT_MEMBRANE_COLLAGEN_TRIMER	0.5313	0.989882	0.5115	0.999999	0.62105	0.940919
GOCC_BBAF_COMPLEX	0.45589	0.989882	0.78983	0.999999	0.68216	0.952048
GOCC_BBSOME	0.64978	0.989882	0.14336	0.964681	0.55788	0.928909
GOCC_BETA_CATENIN_DESTRUCTION_COMPLEX	0.74205	0.989882	0.47469	0.999999	0.57599	0.931417
GOCC_BLOC_1_COMPLEX	0.6838	0.989882	0.36059	0.999999	0.92102	0.99322
GOCC_BLOC_COMPLEX	0.53335	0.989882	0.38104	0.999999	0.93577	0.994257
GOCC_BRAHMA_COMPLEX	0.62398	0.989882	0.86937	0.999999	0.45389	0.910362
GOCC_BRCA1_A_COMPLEX	0.70752	0.989882	0.32337	0.999999	0.60489	0.937265
GOCC_BRUSH_BORDER	0.53243	0.989882	0.77115	0.999999	0.96252	0.995574
GOCC_BRUSH_BORDER_MEMBRANE	0.71229	0.989882	0.82427	0.999999	0.66863	0.949629
GOCC_CAJAL_BODY	0.46827	0.989882	0.39407	0.999999	0.40565	0.898084
GOCC_CALCINEURIN_COMPLEX	0.61331	0.989882	0.6069	0.999999	0.27161	0.860538
GOCC_CALYX_OF_HELD	0.72657	0.989882	0.82663	0.999999	0.34688	0.881447
GOCC_CAMP_DEPENDENT_PROTEIN_KINASE_COMPLEX	0.43275	0.989882	0.02062	0.802397	0.14487	0.802967
GOCC_CARDIAC_MYOFIBRIL	0.42297	0.989882	0.31723	0.999999	0.051506	0.70492
GOCC_CATALYTIC_COMPLEX	0.69378	0.989882	0.43289	0.999999	0.82724	0.975201
GOCC_CATALYTIC_STEP_2_SPLICEOSOME	0.72606	0.989882	0.53601	0.999999	0.44811	0.90898
GOCC_CATION_TRANSPORTING_ATPASE_COMPLEX	0.51005	0.989882	0.30114	0.999999	0.7291	0.958775
GOCC_CD95_DEATH_INDUCING_SIGNALING_COMPLEX	0.54323	0.989882	0.80439	0.999999	0.0089069	0.531414
GOCC_CELL_CELL_JUNCTION	0.74353	0.989882	0.78979	0.999999	0.24679	0.857237
GOCC_CELL_CORTEX	0.68293	0.989882	0.69893	0.999999	0.66932	0.949699
GOCC_CELL_LEADING_EDGE	0.57069	0.989882	0.40515	0.999999	0.31981	0.870442
GOCC_CELL_PROJECTION_MEMBRANE	0.60688	0.989882	0.43814	0.999999	0.67529	0.951697
GOCC_CENTRAL_ELEMENT	0.68222	0.989882	0.87974	0.999999	0.95752	0.995301
GOCC_CENTRIOLAR_SUBDISTAL_APPENDAGE	0.70233	0.989882	0.44171	0.999999	0.4923	0.916749
GOCC_CENTROSOME	0.54155	0.989882	0.65617	0.999999	0.38657	0.893425
GOCC_CEREBELLAR_CLIMBING_FIBER_TO_PURKINJE_CELL_SYNAPSE	0.58803	0.989882	0.5656	0.999999	0.94481	0.994509
GOCC_CHECKPOINT_CLAMP_COMPLEX	0.45417	0.989882	0.65879	0.999999	0.516	0.92074
GOCC_CHOLINERGIC_SYNAPSE	0.42962	0.989882	0.40347	0.999999	0.61847	0.939997
GOCC_CHROMAFFIN_GRANULE	0.72427	0.989882	0.64156	0.999999	0.68604	0.952048
GOCC_CHROMAFFIN_GRANULE_MEMBRANE	0.69383	0.989882	0.51518	0.999999	0.6247	0.940919
GOCC_CHROMATOID_BODY	0.44651	0.989882	0.51045	0.999999	0.76432	0.966484
GOCC_CHROMOSOME_PASSENGER_COMPLEX	0.41343	0.989882	0.45244	0.999999	0.6114	0.938512
GOCC_CILIARY_BASAL_BODY	0.49307	0.989882	0.45296	0.999999	0.42663	0.904189
GOCC_CILIARY_TIP	0.40409	0.989882	0.28361	0.999999	0.11686	0.776664
GOCC_CILIARY_TRANSITION_FIBER	0.60596	0.989882	0.58768	0.999999	0.55258	0.928681
GOCC_CILIARY_TRANSITION_ZONE	0.43004	0.989882	0.36223	0.999999	0.48214	0.915501
GOCC_CIS_GOLGI_NETWORK	0.65001	0.989882	0.87838	0.999999	0.15346	0.806376
GOCC_CLATHRIN_COAT	0.70947	0.989882	0.95618	0.999999	0.29609	0.86745
GOCC_CLATHRIN_COATED_VESICLE	0.39788	0.989882	0.65731	0.999999	0.16855	0.817463
GOCC_CLATHRIN_COATED_VESICLE_MEMBRANE	0.64873	0.989882	0.86207	0.999999	0.20747	0.835538
GOCC_CLATHRIN_COMPLEX	0.5788	0.989882	0.65699	0.999999	0.43849	0.906673
GOCC_CLATHRIN_SCULPTED_VESICLE	0.51967	0.989882	0.49186	0.999999	0.29231	0.86486
GOCC_CLATHRIN_VESICLE_COAT	0.54116	0.989882	0.88075	0.999999	0.1008	0.759462
GOCC_CLUSTER_OF_ACTIN_BASED_CELL_PROJECTIONS	0.66355	0.989882	0.74253	0.999999	0.9666	0.996187
GOCC_COATED_VESICLE_MEMBRANE	0.7088	0.989882	0.75155	0.999999	0.24187	0.855034
GOCC_COHESIN_COMPLEX	0.69526	0.989882	0.55208	0.999999	0.8125	0.97343
GOCC_COLLAGEN_CONTAINING_EXTRACELLULAR_MATRIX	0.48991	0.989882	0.21788	0.997961	0.0068275	0.515398
GOCC_COMMITMENT_COMPLEX	0.37536	0.989882	0.25188	0.999999	0.31387	0.870442
GOCC_CONDENSIN_COMPLEX	0.51477	0.989882	0.16114	0.968856	0.39186	0.895582
GOCC_COPII_COATED_ER_TO_GOLGI_TRANSPORT_VESICLE	0.53427	0.989882	0.22509	0.999999	0.61158	0.938512
GOCC_COPII_VESICLE_COAT	0.62935	0.989882	0.46826	0.999999	0.36969	0.889109
GOCC_CORTICAL_ENDOPLASMIC_RETICULUM	0.63653	0.989882	0.78523	0.999999	0.76137	0.966244
GOCC_CORVET_COMPLEX	0.44382	0.989882	0.56706	0.999999	0.85314	0.979202
GOCC_CTF18_RFC_LIKE_COMPLEX	0.38767	0.989882	0.45991	0.999999	0.57744	0.931632
GOCC_CUL2_RING_UBIQUITIN_LIGASE_COMPLEX	0.47303	0.989882	0.54748	0.999999	0.38951	0.895273
GOCC_CUL5_RING_UBIQUITIN_LIGASE_COMPLEX	0.54819	0.989882	0.53665	0.999999	0.35803	0.884675
GOCC_CYCLIN_CDK_POSITIVE_TRANSCRIPTION_ELONGATION_FACTOR_COMPLEX	0.49729	0.989882	0.69476	0.999999	0.05787	0.715291
GOCC_CYCLIN_DEPENDENT_PROTEIN_KINASE_HOLOENZYME_COMPLEX	0.48324	0.989882	0.48838	0.999999	0.26022	0.859682
GOCC_CYTOCHROME_COMPLEX	0.43445	0.989882	0.47459	0.999999	0.92742	0.993816
GOCC_CYTOLYTIC_GRANULE	0.70505	0.989882	0.81885	0.999999	0.43145	0.906078
GOCC_CYTOPLASMIC_EXOSOME_RNASE_COMPLEX	0.56753	0.989882	0.018765	0.795293	0.61294	0.938789
GOCC_CYTOPLASMIC_SIDE_OF_ENDOPLASMIC_RETICULUM_MEMBRANE	0.42807	0.989882	0.85612	0.999999	0.62953	0.94129
GOCC_CYTOPLASMIC_SIDE_OF_ENDOSOME_MEMBRANE	0.68048	0.989882	0.86171	0.999999	0.20748	0.835538
GOCC_CYTOPLASMIC_UBIQUITIN_LIGASE_COMPLEX	0.65003	0.989882	0.70272	0.999999	0.38824	0.894482
GOCC_CYTOSOLIC_SMALL_RIBOSOMAL_SUBUNIT	0.40024	0.989882	0.27542	0.999999	0.77619	0.968361
GOCC_DENDRITE_CYTOPLASM	0.71014	0.989882	0.83276	0.999999	0.90321	0.990077
GOCC_DENDRITE_TERMINUS	0.4702	0.989882	0.84175	0.999999	0.1338	0.794667
GOCC_DENDRITIC_GROWTH_CONE	0.69847	0.989882	0.97444	0.999999	0.2194	0.839109
GOCC_DENDRITIC_SHAFT	0.74545	0.989882	0.89708	0.999999	0.20195	0.833637
GOCC_DENDRITIC_SPINE_MEMBRANE	0.72842	0.989882	0.59296	0.999999	0.82672	0.975135
GOCC_DENSE_CORE_GRANULE	0.53954	0.989882	0.82069	0.999999	0.34378	0.880765
GOCC_DERLIN_1_RETROTRANSLOCATION_COMPLEX	0.49016	0.989882	0.49788	0.999999	0.15513	0.807664
GOCC_DIHYDROLIPOYL_DEHYDROGENASE_COMPLEX	0.50511	0.989882	0.32794	0.999999	0.28208	0.861179
GOCC_DNA_REPLICATION_FACTOR_C_COMPLEX	0.53502	0.989882	0.71061	0.999999	0.44883	0.908993
GOCC_DYNEIN_AXONEMAL_PARTICLE	0.38912	0.989882	0.64264	0.999999	0.31959	0.870442
GOCC_DYNEIN_COMPLEX	0.73639	0.989882	0.91805	0.999999	0.081446	0.741073
GOCC_DYSTROGLYCAN_COMPLEX	0.46846	0.989882	0.48774	0.999999	0.94487	0.994509
GOCC_DYSTROPHIN_ASSOCIATED_GLYCOPROTEIN_COMPLEX	0.43551	0.989882	0.41455	0.999999	0.97473	0.997272
GOCC_EARLY_ENDOSOME	0.6682	0.989882	0.80785	0.999999	0.54927	0.927936
GOCC_EARLY_ENDOSOME_LUMEN	0.41642	0.989882	0.31267	0.999999	0.37146	0.889966
GOCC_EGG_COAT	0.36085	0.989882	0.15593	0.968856	0.23491	0.854054
GOCC_EKC_KEOPS_COMPLEX	0.51617	0.989882	0.62671	0.999999	0.8287	0.975201
GOCC_ELASTIC_FIBER	0.67659	0.989882	0.84585	0.999999	0.71586	0.955781
GOCC_ENDOCYTIC_VESICLE	0.36818	0.989882	0.35768	0.999999	0.39366	0.896436
GOCC_ENDOLYSOSOME	0.73271	0.989882	0.90656	0.999999	0.68839	0.952048
GOCC_ENDOLYSOSOME_LUMEN	0.60902	0.989882	0.89524	0.999999	0.92178	0.993342
GOCC_ENDOLYSOSOME_MEMBRANE	0.73548	0.989882	0.76623	0.999999	0.4797	0.914751
GOCC_ENDONUCLEASE_COMPLEX	0.64205	0.989882	0.73076	0.999999	0.61664	0.939944
GOCC_ENDOPLASMIC_RETICULUM_CHAPERONE_COMPLEX	0.5344	0.989882	0.46453	0.999999	0.89849	0.989794
GOCC_ENDOPLASMIC_RETICULUM_EXIT_SITE	0.7004	0.989882	0.26777	0.999999	0.59756	0.935384
GOCC_ENDOPLASMIC_RETICULUM_GOLGI_INTERMEDIATE_COMPARTMENT	0.65837	0.989882	0.46176	0.999999	0.28234	0.861179
GOCC_ENDOPLASMIC_RETICULUM_PLASMA_MEMBRANE_CONTACT_SITE	0.43504	0.989882	0.67657	0.999999	0.77858	0.968361
GOCC_ENDOPLASMIC_RETICULUM_PROTEIN_CONTAINING_COMPLEX	0.69057	0.989882	0.57068	0.999999	0.138	0.79471
GOCC_ENDOPLASMIC_RETICULUM_TUBULAR_NETWORK	0.54161	0.989882	0.35985	0.999999	0.46901	0.911153
GOCC_ENDOPLASMIC_RETICULUM_TUBULAR_NETWORK_MEMBRANE	0.59562	0.989882	0.65319	0.999999	0.46245	0.911153
GOCC_ENDOSOME_MEMBRANE	0.61235	0.989882	0.8141	0.999999	0.42365	0.903312
GOCC_EQUATORIAL_MICROTUBULE_ORGANIZING_CENTER	0.46224	0.989882	0.59759	0.999999	0.79291	0.970603
GOCC_ER_TO_GOLGI_TRANSPORT_VESICLE_MEMBRANE	0.74415	0.989882	0.49565	0.999999	0.62287	0.940919
GOCC_ER_UBIQUITIN_LIGASE_COMPLEX	0.45482	0.989882	0.2994	0.999999	0.23155	0.850492
GOCC_ESCRT_COMPLEX	0.53919	0.989882	0.27979	0.999999	0.20167	0.833637
GOCC_ESCRT_I_COMPLEX	0.50598	0.989882	0.50929	0.999999	0.27608	0.860538
GOCC_ESC_E_Z_COMPLEX	0.57619	0.989882	0.36721	0.999999	0.53971	0.925939
GOCC_EUKARYOTIC_TRANSLATION_INITIATION_FACTOR_2_COMPLEX	0.6628	0.989882	0.39111	0.999999	0.25774	0.8589
GOCC_EXTERNAL_ENCAPSULATING_STRUCTURE	0.66534	0.989882	0.43429	0.999999	0.0031816	0.433468
GOCC_EXTERNAL_SIDE_OF_APICAL_PLASMA_MEMBRANE	0.70424	0.989882	0.74515	0.999999	0.77217	0.968043
GOCC_EXTRINSIC_COMPONENT_OF_ENDOSOME_MEMBRANE	0.49882	0.989882	0.40059	0.999999	0.60147	0.93595
GOCC_EXTRINSIC_COMPONENT_OF_EXTERNAL_SIDE_OF_PLASMA_MEMBRANE	0.65886	0.989882	0.71033	0.999999	0.20894	0.835595
GOCC_EXTRINSIC_COMPONENT_OF_ORGANELLE_MEMBRANE	0.46376	0.989882	0.24113	0.999999	0.040813	0.680727
GOCC_FACIT_COLLAGEN_TRIMER	0.39392	0.989882	0.33583	0.999999	0.76267	0.966419
GOCC_FASCIA_ADHERENS	0.51476	0.989882	0.49217	0.999999	0.50767	0.91952
GOCC_FICOLIN_1_RICH_GRANULE_MEMBRANE	0.54151	0.989882	0.70623	0.999999	0.85322	0.979202
GOCC_FILOPODIUM_MEMBRANE	0.58529	0.989882	0.59717	0.999999	0.76956	0.967731
GOCC_FILOPODIUM_TIP	0.59906	0.989882	0.53069	0.999999	0.16023	0.809558
GOCC_FILTRATION_DIAPHRAGM	0.60245	0.989882	0.45398	0.999999	0.025617	0.636939
GOCC_FLEMMING_BODY	0.72394	0.989882	0.84925	0.999999	0.30361	0.870195
GOCC_GABA_RECEPTOR_COMPLEX	0.42823	0.989882	0.49544	0.999999	0.12041	0.780676
GOCC_GAMMA_TUBULIN_COMPLEX	0.45704	0.989882	0.50744	0.999999	0.64956	0.947672
GOCC_GAP_JUNCTION	0.7348	0.989882	0.63161	0.999999	0.033276	0.672736
GOCC_GBAF_COMPLEX	0.44744	0.989882	0.41952	0.999999	0.91002	0.991226
GOCC_GEMINI_OF_COILED_BODIES	0.74301	0.989882	0.72365	0.999999	0.34017	0.880672
GOCC_GERM_CELL_NUCLEUS	0.74436	0.989882	0.67025	0.999999	0.2597	0.858965
GOCC_GLYCOSYLPHOSPHATIDYLINOSITOL_N_ACETYLGLUCOSAMINYLTRANSFERASE_GPI_GNT_COMPLEX	0.69259	0.989882	0.49111	0.999999	0.38223	0.892728
GOCC_GOLGI_TRANSPORT_COMPLEX	0.39531	0.989882	0.36489	0.999999	0.15969	0.808348
GOCC_GROWTH_FACTOR_COMPLEX	0.54588	0.989882	0.47564	0.999999	0.61023	0.938512
GOCC_GUANYL_NUCLEOTIDE_EXCHANGE_FACTOR_COMPLEX	0.73091	0.989882	0.50574	0.999999	0.79515	0.971059
GOCC_H3_HISTONE_ACETYLTRANSFERASE_COMPLEX	0.4236	0.989882	0.52147	0.999999	0.2457	0.856462
GOCC_H4_HISTONE_ACETYLTRANSFERASE_COMPLEX	0.57992	0.989882	0.53165	0.999999	0.85483	0.980031
GOCC_HAUS_COMPLEX	0.50883	0.989882	0.5702	0.999999	0.40959	0.901014
GOCC_HEMOGLOBIN_COMPLEX	0.55033	0.989882	0.70611	0.999999	0.55211	0.928593
GOCC_HIGH_DENSITY_LIPOPROTEIN_PARTICLE	0.69357	0.989882	0.69507	0.999999	0.95756	0.995301
GOCC_HISTONE_PRE_MRNA_3_END_PROCESSING_COMPLEX	0.39255	0.989882	0.47605	0.999999	0.37773	0.891289
GOCC_HOPS_COMPLEX	0.49555	0.989882	0.49904	0.999999	0.82582	0.974953
GOCC_HRD1P_UBIQUITIN_LIGASE_ERAD_L_COMPLEX	0.60043	0.989882	0.46983	0.999999	0.11897	0.780662
GOCC_IGA_IMMUNOGLOBULIN_COMPLEX	0.38739	0.989882	0.41493	0.999999	0.65636	0.948523
GOCC_IGA_IMMUNOGLOBULIN_COMPLEX_CIRCULATING	0.38739	0.989882	0.41493	0.999999	0.65636	0.948523
GOCC_IMMUNOGLOBULIN_COMPLEX_CIRCULATING	0.38739	0.989882	0.41493	0.999999	0.65636	0.948523
GOCC_INNER_MITOCHONDRIAL_MEMBRANE_PROTEIN_COMPLEX	0.40971	0.989882	0.94817	0.999999	0.85536	0.980121
GOCC_INO80_TYPE_COMPLEX	0.66505	0.989882	0.38003	0.999999	0.92421	0.993816
GOCC_INSULIN_LIKE_GROWTH_FACTOR_BINDING_PROTEIN_COMPLEX	0.551	0.989882	0.51652	0.999999	0.41109	0.901079
GOCC_INTEGRATOR_COMPLEX	0.58488	0.989882	0.20955	0.996186	0.66451	0.949228
GOCC_INTEGRIN_COMPLEX	0.46462	0.989882	0.48159	0.999999	0.62457	0.940919
GOCC_INTERCALATED_DISC	0.49615	0.989882	0.4003	0.999999	0.91116	0.991226
GOCC_INTERCELLULAR_CANALICULUS	0.6864	0.989882	0.63854	0.999999	0.69318	0.952048
GOCC_INTERMEDIATE_FILAMENT	0.51795	0.989882	0.46043	0.999999	0.88733	0.987567
GOCC_INTERMEDIATE_FILAMENT_CYTOSKELETON	0.70125	0.989882	0.49524	0.999999	0.70674	0.954215
GOCC_INTERSTITIAL_MATRIX	0.63692	0.989882	0.31141	0.999999	0.089468	0.746933
GOCC_JUNCTIONAL_MEMBRANE_COMPLEX	0.54222	0.989882	0.42994	0.999999	0.7546	0.965316
GOCC_JUXTAPARANODE_REGION_OF_AXON	0.73939	0.989882	0.89247	0.999999	0.32931	0.876031
GOCC_KAINATE_SELECTIVE_GLUTAMATE_RECEPTOR_COMPLEX	0.45385	0.989882	0.35103	0.999999	0.72965	0.958775
GOCC_KATANIN_COMPLEX	0.59414	0.989882	0.68355	0.999999	0.23853	0.855034
GOCC_KINETOCHORE_MICROTUBULE	0.5029	0.989882	0.30653	0.999999	0.041515	0.68148
GOCC_KINOCILIUM	0.62998	0.989882	0.4354	0.999999	0.26578	0.860538
GOCC_LAMELLIPODIUM_MEMBRANE	0.55405	0.989882	0.64723	0.999999	0.47835	0.914266
GOCC_LAMININ_COMPLEX	0.42063	0.989882	0.27055	0.999999	0.33282	0.877679
GOCC_LARGE_RIBOSOMAL_SUBUNIT	0.63431	0.989882	0.53589	0.999999	0.67917	0.952022
GOCC_LATE_ENDOSOME	0.51066	0.989882	0.73287	0.999999	0.23744	0.855034
GOCC_LATE_ENDOSOME_MEMBRANE	0.36252	0.989882	0.34035	0.999999	0.023708	0.629858
GOCC_LYSOSOMAL_LUMEN	0.49534	0.989882	0.48185	0.999999	0.41462	0.902082
GOCC_L_TYPE_VOLTAGE_GATED_CALCIUM_CHANNEL_COMPLEX	0.4587	0.989882	0.69615	0.999999	0.83259	0.975537
GOCC_MALE_GERM_CELL_NUCLEUS	0.54747	0.989882	0.47715	0.999999	0.279	0.861179
GOCC_MALE_PRONUCLEUS	0.69665	0.989882	0.5169	0.999999	0.039384	0.679194
GOCC_MCM_COMPLEX	0.63404	0.989882	0.80172	0.999999	0.51196	0.91989
GOCC_MEIOTIC_COHESIN_COMPLEX	0.51857	0.989882	0.25025	0.999999	0.66962	0.949881
GOCC_MEMBRANE_COAT	0.5259	0.989882	0.70726	0.999999	0.39989	0.896917
GOCC_MESSENGER_RIBONUCLEOPROTEIN_COMPLEX	0.58095	0.989882	0.67806	0.999999	0.24129	0.855034
GOCC_METHYLOSOME	0.53752	0.989882	0.38652	0.999999	0.9286	0.994057
GOCC_MIB_COMPLEX	0.40796	0.989882	0.64273	0.999999	0.78581	0.968361
GOCC_MICROBODY_MEMBRANE	0.72296	0.989882	0.80623	0.999999	0.4411	0.907338
GOCC_MICROFIBRIL	0.6917	0.989882	0.76285	0.999999	0.94827	0.994515
GOCC_MICROTUBULE_ASSOCIATED_COMPLEX	0.58645	0.989882	0.7797	0.999999	0.29782	0.867754
GOCC_MICROTUBULE_ORGANIZING_CENTER	0.57371	0.989882	0.79593	0.999999	0.25182	0.858186
GOCC_MIDBODY	0.44472	0.989882	0.65849	0.999999	0.2074	0.835538
GOCC_MITOCHONDRIAL_ALPHA_KETOGLUTARATE_DEHYDROGENASE_COMPLEX	0.71691	0.989882	0.59704	0.999999	0.62659	0.940919
GOCC_MITOCHONDRIAL_CRISTA	0.53829	0.989882	0.54835	0.999999	0.34122	0.880765
GOCC_MITOCHONDRIAL_PERMEABILITY_TRANSITION_PORE_COMPLEX	0.55149	0.989882	0.46638	0.999999	0.93754	0.994268
GOCC_MITOCHONDRIAL_PROTEIN_CONTAINING_COMPLEX	0.62863	0.989882	0.92836	0.999999	0.8627	0.981608
GOCC_MITOCHONDRIAL_SMALL_RIBOSOMAL_SUBUNIT	0.40606	0.989882	0.44789	0.999999	0.069485	0.721673
GOCC_MITOCHONDRIAL_TRICARBOXYLIC_ACID_CYCLE_ENZYME_COMPLEX	0.60839	0.989882	0.41238	0.999999	0.311	0.870442
GOCC_MITOCHONDRIA_ASSOCIATED_ENDOPLASMIC_RETICULUM_MEMBRANE	0.37962	0.989882	0.76885	0.999999	0.39915	0.896822
GOCC_MITOTIC_SPINDLE	0.54018	0.989882	0.44938	0.999999	0.15037	0.803966
GOCC_MITOTIC_SPINDLE_MICROTUBULE	0.52903	0.989882	0.80669	0.999999	0.70916	0.954755
GOCC_MMXD_COMPLEX	0.36301	0.989882	0.64858	0.999999	0.88622	0.987373
GOCC_MON1_CCZ1_COMPLEX	0.68462	0.989882	0.57349	0.999999	0.97796	0.99777
GOCC_MPP7_DLG1_LIN7_COMPLEX	0.57611	0.989882	0.58261	0.999999	0.5803	0.932057
GOCC_MULTIMERIC_RIBONUCLEASE_P_COMPLEX	0.57598	0.989882	0.66338	0.999999	0.87748	0.984616
GOCC_MULTIVESICULAR_BODY_MEMBRANE	0.53747	0.989882	0.39356	0.999999	0.068691	0.721121
GOCC_MYELIN_SHEATH_ABAXONAL_REGION	0.74269	0.989882	0.76226	0.999999	0.84955	0.978692
GOCC_MYOSIN_COMPLEX	0.57539	0.989882	0.78922	0.999999	0.82767	0.975201
GOCC_MYOSIN_FILAMENT	0.6129	0.989882	0.81127	0.999999	0.65413	0.948523
GOCC_MYOSIN_II_COMPLEX	0.66772	0.989882	0.82174	0.999999	0.62605	0.940919
GOCC_M_BAND	0.68956	0.989882	0.92206	0.999999	0.98921	0.999478
GOCC_NATA_COMPLEX	0.66428	0.989882	0.8177	0.999999	0.32627	0.8752
GOCC_NBAF_COMPLEX	0.47167	0.989882	0.6651	0.999999	0.35578	0.884675
GOCC_NEUROFIBRILLARY_TANGLE	0.47389	0.989882	0.47514	0.999999	0.79708	0.971059
GOCC_NEUROFILAMENT	0.56587	0.989882	0.60927	0.999999	0.93368	0.994257
GOCC_NEURONAL_DENSE_CORE_VESICLE	0.64179	0.989882	0.90072	0.999999	0.28863	0.862984
GOCC_NEURON_PROJECTION_CYTOPLASM	0.73423	0.989882	0.72697	0.999999	0.66892	0.949629
GOCC_NEURON_SPINE	0.66282	0.989882	0.43782	0.999999	0.21271	0.835838
GOCC_NEURON_TO_NEURON_SYNAPSE	0.62314	0.989882	0.54262	0.999999	0.24878	0.857668
GOCC_NMDA_SELECTIVE_GLUTAMATE_RECEPTOR_COMPLEX	0.73611	0.989882	0.69017	0.999999	0.43719	0.906673
GOCC_NPBAF_COMPLEX	0.66831	0.989882	0.88942	0.999999	0.43228	0.906078
GOCC_NUCLEAR_CYCLIN_DEPENDENT_PROTEIN_KINASE_HOLOENZYME_COMPLEX	0.42494	0.989882	0.48827	0.999999	0.041113	0.68148
GOCC_NUCLEAR_ENVELOPE	0.67093	0.989882	0.84443	0.999999	0.51399	0.92074
GOCC_NUCLEAR_EXOSOME_RNASE_COMPLEX	0.67814	0.989882	0.037923	0.854043	0.6547	0.948523
GOCC_NUCLEAR_INCLUSION_BODY	0.73072	0.989882	0.73697	0.999999	0.27037	0.860538
GOCC_NUCLEAR_INNER_MEMBRANE	0.37787	0.989882	0.42672	0.999999	0.84047	0.977053
GOCC_NUCLEAR_MEMBRANE	0.53289	0.989882	0.72588	0.999999	0.84662	0.978111
GOCC_NUCLEAR_PORE	0.63293	0.989882	0.37669	0.999999	0.26278	0.860538
GOCC_NUCLEAR_PORE_NUCLEAR_BASKET	0.51215	0.989882	0.31692	0.999999	0.93051	0.994057
GOCC_NUCLEAR_PROTEIN_CONTAINING_COMPLEX	0.39797	0.989882	0.18816	0.983684	0.93027	0.994057
GOCC_NUCLEAR_RNA_EXPORT_FACTOR_COMPLEX	0.44957	0.989882	0.58788	0.999999	0.50886	0.919713
GOCC_NUCLEAR_SPECK	0.50851	0.989882	0.61081	0.999999	0.61701	0.939997
GOCC_NUCLEOLAR_RIBONUCLEASE_P_COMPLEX	0.53746	0.989882	0.57319	0.999999	0.76379	0.966484
GOCC_NUCLEOLUS	0.68709	0.989882	0.32654	0.999999	0.89957	0.990077
GOCC_NUCLEOTIDE_EXCISION_REPAIR_COMPLEX	0.46787	0.989882	0.44387	0.999999	0.39605	0.896716
GOCC_OMEGASOME	0.6538	0.989882	0.60399	0.999999	0.30936	0.870442
GOCC_ORGANELLE_ENVELOPE_LUMEN	0.69255	0.989882	0.80195	0.999999	0.21009	0.835595
GOCC_ORGANELLE_INNER_MEMBRANE	0.38028	0.989882	0.77007	0.999999	0.36752	0.888836
GOCC_ORGANELLE_MEMBRANE_CONTACT_SITE	0.57868	0.989882	0.92841	0.999999	0.83753	0.976395
GOCC_ORGANELLE_SUBCOMPARTMENT	0.53202	0.989882	0.82851	0.999999	0.053373	0.70854
GOCC_ORIGIN_RECOGNITION_COMPLEX	0.48505	0.989882	0.8082	0.999999	0.52232	0.923483
GOCC_OUTER_DENSE_FIBER	0.47756	0.989882	0.19281	0.984434	0.16984	0.817905
GOCC_PAM_COMPLEX_TIM23_ASSOCIATED_IMPORT_MOTOR	0.74143	0.989882	0.54928	0.999999	0.45287	0.910362
GOCC_PARALLEL_FIBER_TO_PURKINJE_CELL_SYNAPSE	0.56298	0.989882	0.75288	0.999999	0.52711	0.924133
GOCC_PARANODE_REGION_OF_AXON	0.38736	0.989882	0.6872	0.999999	0.44391	0.90765
GOCC_PARASPECKLES	0.67666	0.989882	0.69821	0.999999	0.21287	0.835838
GOCC_PAR_POLARITY_COMPLEX	0.47097	0.989882	0.38032	0.999999	0.99708	0.99999
GOCC_PERICILIARY_MEMBRANE_COMPARTMENT	0.71557	0.989882	0.72281	0.999999	0.52553	0.924133
GOCC_PERIKARYON	0.61144	0.989882	0.728	0.999999	0.95363	0.994615
GOCC_PERINUCLEAR_REGION_OF_CYTOPLASM	0.6158	0.989882	0.91788	0.999999	0.065872	0.721121
GOCC_PERINUCLEOLAR_COMPARTMENT	0.74628	0.989882	0.61286	0.999999	0.54361	0.926671
GOCC_PHAGOLYSOSOME	0.5005	0.989882	0.59922	0.999999	0.23038	0.849573
GOCC_PHAGOPHORE_ASSEMBLY_SITE	0.3642	0.989882	0.19276	0.984434	0.63385	0.942708
GOCC_PHOSPHATIDYLINOSITOL_3_KINASE_COMPLEX_CLASS_III	0.65606	0.989882	0.7145	0.999999	0.9591	0.995301
GOCC_PHOSPHOLIPID_TRANSLOCATING_ATPASE_COMPLEX	0.57178	0.989882	0.60722	0.999999	0.82891	0.975201
GOCC_PHOTORECEPTOR_INNER_SEGMENT	0.45575	0.989882	0.54851	0.999999	0.69856	0.95306
GOCC_PHOTORECEPTOR_OUTER_SEGMENT	0.4823	0.989882	0.54983	0.999999	0.46355	0.911153
GOCC_PHOTORECEPTOR_OUTER_SEGMENT_MEMBRANE	0.6542	0.989882	0.51424	0.999999	0.75759	0.965568
GOCC_PHOTORECEPTOR_RIBBON_SYNAPSE	0.60682	0.989882	0.64846	0.999999	0.88524	0.987187
GOCC_PINOSOME	0.59005	0.989882	0.65057	0.999999	0.4881	0.915992
GOCC_PI_BODY	0.57883	0.989882	0.45131	0.999999	0.19481	0.830421
GOCC_PLASMA_MEMBRANE_SIGNALING_RECEPTOR_COMPLEX	0.62838	0.989882	0.3575	0.999999	0.051347	0.703549
GOCC_PLATELET_ALPHA_GRANULE_MEMBRANE	0.45998	0.989882	0.43227	0.999999	0.6498	0.947778
GOCC_PLATELET_DENSE_GRANULE_MEMBRANE	0.52651	0.989882	0.44027	0.999999	0.71225	0.955752
GOCC_POLE_PLASM	0.55608	0.989882	0.52252	0.999999	0.15673	0.808348
GOCC_POLYSOME	0.65327	0.989882	0.69447	0.999999	0.058023	0.715291
GOCC_PORE_COMPLEX	0.49034	0.989882	0.47948	0.999999	0.90219	0.990077
GOCC_POSTSYNAPSE	0.4825	0.989882	0.45658	0.999999	0.14441	0.802967
GOCC_POSTSYNAPTIC_ENDOCYTIC_ZONE	0.39678	0.989882	0.57505	0.999999	0.48885	0.915992
GOCC_POSTSYNAPTIC_ENDOSOME	0.47202	0.989882	0.2789	0.999999	0.058904	0.715291
GOCC_POSTSYNAPTIC_SPECIALIZATION	0.65185	0.989882	0.63142	0.999999	0.17593	0.821241
GOCC_POST_MRNA_RELEASE_SPLICEOSOMAL_COMPLEX	0.69114	0.989882	0.77136	0.999999	0.21835	0.839109
GOCC_PRC1_COMPLEX	0.38805	0.989882	0.7625	0.999999	0.55136	0.928592
GOCC_PRERIBOSOME_LARGE_SUBUNIT_PRECURSOR	0.54845	0.989882	0.79283	0.999999	0.68262	0.952048
GOCC_PRESPLICEOSOME	0.49026	0.989882	0.41979	0.999999	0.71332	0.955752
GOCC_PRESYNAPSE	0.45691	0.989882	0.74866	0.999999	0.65982	0.948693
GOCC_PRESYNAPTIC_ACTIVE_ZONE	0.70994	0.989882	0.73787	0.999999	0.47793	0.914266
GOCC_PRESYNAPTIC_CYTOSKELETON	0.67119	0.989882	0.8356	0.999999	0.63163	0.941987
GOCC_PROTEASOME_COMPLEX	0.46652	0.989882	0.54065	0.999999	0.66195	0.948916
GOCC_PROTEASOME_CORE_COMPLEX	0.53762	0.989882	0.67034	0.999999	0.755	0.965316
GOCC_PROTEIN_COMPLEX_INVOLVED_IN_CELL_ADHESION	0.41484	0.989882	0.24832	0.999999	0.20965	0.835595
GOCC_PROTEIN_COMPLEX_INVOLVED_IN_CELL_CELL_ADHESION	0.37438	0.989882	0.13699	0.960304	0.14857	0.802967
GOCC_PROTEIN_COMPLEX_INVOLVED_IN_CELL_MATRIX_ADHESION	0.3953	0.989882	0.48005	0.999999	0.14712	0.802967
GOCC_PROTEIN_KINASE_COMPLEX	0.71639	0.989882	0.24125	0.999999	0.75372	0.965316
GOCC_PROTON_TRANSPORTING_V_TYPE_ATPASE_COMPLEX	0.64962	0.989882	0.82751	0.999999	0.37847	0.891951
GOCC_PROTON_TRANSPORTING_V_TYPE_ATPASE_V0_DOMAIN	0.46118	0.989882	0.69757	0.999999	0.67831	0.952022
GOCC_PROTON_TRANSPORTING_V_TYPE_ATPASE_V1_DOMAIN	0.74399	0.989882	0.7259	0.999999	0.3231	0.873032
GOCC_PROXIMAL_DENDRITE	0.71719	0.989882	0.88288	0.999999	0.50269	0.918633
GOCC_PWP2P_CONTAINING_SUBCOMPLEX_OF_90S_PRERIBOSOME	0.64553	0.989882	0.87163	0.999999	0.94114	0.994406
GOCC_RAGULATOR_COMPLEX	0.60801	0.989882	0.40961	0.999999	0.88816	0.987626
GOCC_RECYCLING_ENDOSOME_MEMBRANE	0.368	0.989882	0.31793	0.999999	0.3185	0.870442
GOCC_RIBBON_SYNAPSE	0.71003	0.989882	0.76861	0.999999	0.24115	0.855034
GOCC_RIBOSE_PHOSPHATE_DIPHOSPHOKINASE_COMPLEX	0.67763	0.989882	0.67095	0.999999	0.54524	0.927299
GOCC_RIBOSOMAL_SUBUNIT	0.50633	0.989882	0.3278	0.999999	0.54106	0.926098
GOCC_RIBOSOME	0.69388	0.989882	0.57623	0.999999	0.73822	0.961602
GOCC_RISC_LOADING_COMPLEX	0.49693	0.989882	0.69133	0.999999	0.40095	0.896917
GOCC_RNAI_EFFECTOR_COMPLEX	0.59818	0.989882	0.7801	0.999999	0.68275	0.952048
GOCC_RNA_POLYMERASE_COMPLEX	0.51355	0.989882	0.069612	0.920152	0.91935	0.992926
GOCC_RNA_POLYMERASE_II_CORE_COMPLEX	0.40937	0.989882	0.50072	0.999999	0.21673	0.837732
GOCC_RNA_POLYMERASE_II_HOLOENZYME	0.71752	0.989882	0.10169	0.946103	0.77207	0.968043
GOCC_RNA_POLYMERASE_I_COMPLEX	0.68642	0.989882	0.58245	0.999999	0.53134	0.924185
GOCC_RSC_TYPE_COMPLEX	0.4812	0.989882	0.62304	0.999999	0.43078	0.906078
GOCC_RUFFLE	0.4505	0.989882	0.35549	0.999999	0.53216	0.924615
GOCC_SAGA_COMPLEX	0.37672	0.989882	0.61813	0.999999	0.34658	0.881447
GOCC_SARCOLEMMA	0.47316	0.989882	0.56512	0.999999	0.58369	0.933261
GOCC_SCAR_COMPLEX	0.47033	0.989882	0.41405	0.999999	0.6813	0.952048
GOCC_SCF_UBIQUITIN_LIGASE_COMPLEX	0.65751	0.989882	0.64341	0.999999	0.2079	0.835538
GOCC_SCHAFFER_COLLATERAL_CA1_SYNAPSE	0.46374	0.989882	0.46349	0.999999	0.32071	0.870997
GOCC_SECRETORY_GRANULE	0.39279	0.989882	0.37333	0.999999	0.49807	0.917653
GOCC_SECRETORY_VESICLE	0.41625	0.989882	0.52875	0.999999	0.64089	0.945072
GOCC_SEPTIN_CYTOSKELETON	0.55695	0.989882	0.7005	0.999999	0.46076	0.911153
GOCC_SERINE_TYPE_PEPTIDASE_COMPLEX	0.52833	0.989882	0.32682	0.999999	0.1358	0.79471
GOCC_SIGNAL_PEPTIDASE_COMPLEX	0.51642	0.989882	0.47576	0.999999	0.26712	0.860538
GOCC_SMALL_RIBOSOMAL_SUBUNIT	0.42695	0.989882	0.33035	0.999999	0.38089	0.892728
GOCC_SMN_SM_PROTEIN_COMPLEX	0.68929	0.989882	0.14685	0.966746	0.79627	0.971059
GOCC_SMOOTH_ENDOPLASMIC_RETICULUM_MEMBRANE	0.71245	0.989882	0.48847	0.999999	0.48996	0.915992
GOCC_SM_LIKE_PROTEIN_FAMILY_COMPLEX	0.37784	0.989882	0.15661	0.968856	0.66589	0.949228
GOCC_SNARE_COMPLEX	0.6312	0.989882	0.50601	0.999999	0.010151	0.563062
GOCC_SNO_S_RNA_CONTAINING_RIBONUCLEOPROTEIN_COMPLEX	0.67827	0.989882	0.58189	0.999999	0.64863	0.947291
GOCC_SODIUM_CHANNEL_COMPLEX	0.65095	0.989882	0.49449	0.999999	0.37492	0.890722
GOCC_SODIUM_POTASSIUM_EXCHANGING_ATPASE_COMPLEX	0.53598	0.989882	0.32715	0.999999	0.66417	0.949228
GOCC_SPERMATOPROTEASOME_COMPLEX	0.65809	0.989882	0.61181	0.999999	0.5876	0.934434
GOCC_SPERM_ANNULUS	0.54271	0.989882	0.34407	0.999999	0.50116	0.918582
GOCC_SPERM_HEAD	0.59351	0.989882	0.43508	0.999999	0.21071	0.835595
GOCC_SPERM_MIDPIECE	0.61956	0.989882	0.92806	0.999999	0.066673	0.721121
GOCC_SPERM_PRINCIPAL_PIECE	0.73075	0.989882	0.78956	0.999999	0.30432	0.870442
GOCC_SPINDLE	0.54658	0.989882	0.45423	0.999999	0.33222	0.877533
GOCC_SPINDLE_MICROTUBULE	0.46055	0.989882	0.45819	0.999999	0.55454	0.928909
GOCC_SPINDLE_MIDZONE	0.44896	0.989882	0.26603	0.999999	0.8287	0.975201
GOCC_SPINDLE_POLE	0.63499	0.989882	0.3827	0.999999	0.27453	0.860538
GOCC_STEREOCILIA_COUPLING_LINK	0.54322	0.989882	0.63831	0.999999	0.23877	0.855034
GOCC_SUPER_ELONGATION_COMPLEX	0.38729	0.989882	0.28082	0.999999	0.92264	0.993598
GOCC_SYNAPSE_ASSOCIATED_EXTRACELLULAR_MATRIX	0.5807	0.989882	0.29962	0.999999	0.4768	0.914061
GOCC_SYNAPTIC_CLEFT	0.38774	0.989882	0.27314	0.999999	0.3113	0.870442
GOCC_SYNAPTIC_VESICLE_MEMBRANE	0.69726	0.989882	0.82476	0.999999	0.91176	0.991279
GOCC_TERTIARY_GRANULE	0.38979	0.989882	0.29366	0.999999	0.84456	0.977548
GOCC_TERTIARY_GRANULE_LUMEN	0.72329	0.989882	0.41632	0.999999	0.49564	0.917653
GOCC_TETRASPANIN_ENRICHED_MICRODOMAIN	0.405	0.989882	0.44109	0.999999	0.8456	0.977716
GOCC_THO_COMPLEX	0.45658	0.989882	0.28946	0.999999	0.26866	0.860538
GOCC_TIM22_MITOCHONDRIAL_IMPORT_INNER_MEMBRANE_INSERTION_COMPLEX	0.47648	0.989882	0.64763	0.999999	0.026319	0.640241
GOCC_TORC1_COMPLEX	0.70269	0.989882	0.51369	0.999999	0.25392	0.85821
GOCC_TOR_COMPLEX	0.57623	0.989882	0.3827	0.999999	0.10264	0.760161
GOCC_TRANSCRIPTION_EXPORT_COMPLEX	0.40049	0.989882	0.35841	0.999999	0.45485	0.910362
GOCC_TRANSCRIPTION_REPRESSOR_COMPLEX	0.59917	0.989882	0.51927	0.999999	0.14738	0.802967
GOCC_TRANSFERASE_COMPLEX	0.60696	0.989882	0.058902	0.908785	0.97044	0.996551
GOCC_TRANSFERASE_COMPLEX_TRANSFERRING_PHOSPHORUS_CONTAINING_GROUPS	0.71987	0.989882	0.1181	0.95162	0.95294	0.994568
GOCC_TRANSLATION_PREINITIATION_COMPLEX	0.36132	0.989882	0.31804	0.999999	0.86361	0.981608
GOCC_TRANS_GOLGI_NETWORK_MEMBRANE	0.53613	0.989882	0.88283	0.999999	0.23814	0.855034
GOCC_TRANS_GOLGI_NETWORK_TRANSPORT_VESICLE	0.46187	0.989882	0.87127	0.999999	0.25958	0.8589
GOCC_TRANS_GOLGI_NETWORK_TRANSPORT_VESICLE_MEMBRANE	0.54768	0.989882	0.96264	0.999999	0.20382	0.834321
GOCC_TRICARBOXYLIC_ACID_CYCLE_ENZYME_COMPLEX	0.39756	0.989882	0.18824	0.983684	0.12755	0.787245
GOCC_TRNA_METHYLTRANSFERASE_COMPLEX	0.7264	0.989882	0.26147	0.999999	0.45051	0.909619
GOCC_TUBULAR_ENDOSOME	0.55201	0.989882	0.43562	0.999999	0.02794	0.648535
GOCC_T_TUBULE	0.6205	0.989882	0.63333	0.999999	0.56714	0.928909
GOCC_U1_SNRNP	0.64801	0.989882	0.3735	0.999999	0.87665	0.98456
GOCC_U2AF_COMPLEX	0.6955	0.989882	0.73371	0.999999	0.80129	0.971736
GOCC_U2_TYPE_SPLICEOSOMAL_COMPLEX	0.55474	0.989882	0.29323	0.999999	0.42451	0.903312
GOCC_U7_SNRNP	0.61689	0.989882	0.39126	0.999999	0.46955	0.911153
GOCC_UBIQUINONE_BIOSYNTHESIS_COMPLEX	0.4862	0.989882	0.50651	0.999999	0.13145	0.792054
GOCC_VACUOLAR_PROTON_TRANSPORTING_V_TYPE_ATPASE_V0_DOMAIN	0.41862	0.989882	0.68859	0.999999	0.53728	0.92538
GOCC_VACUOLE	0.62727	0.989882	0.61909	0.999999	0.0688	0.721121
GOCC_VESICLE_COAT	0.39182	0.989882	0.58874	0.999999	0.20014	0.833637
GOCC_VESICLE_MEMBRANE	0.74367	0.989882	0.88951	0.999999	0.30377	0.870195
GOCC_VOLTAGE_GATED_SODIUM_CHANNEL_COMPLEX	0.43159	0.989882	0.30543	0.999999	0.63198	0.941987
GOCC_WNT_SIGNALOSOME	0.39626	0.989882	0.33165	0.999999	0.031897	0.671039
GOCC_ZYMOGEN_GRANULE	0.42113	0.989882	0.26346	0.999999	0.64456	0.945721
GOERING_BLOOD_HDL_CHOLESTEROL_QTL_CIS	0.65629	0.989882	0.75272	0.999999	0.43756	0.906673
GOLDRATH_ANTIGEN_RESPONSE	0.45228	0.989882	0.30621	0.999999	0.27084	0.860538
GOLDRATH_HOMEOSTATIC_PROLIFERATION	0.576	0.989882	0.74165	0.999999	0.39787	0.896716
GOMF_11_CIS_RETINAL_BINDING	0.36242	0.989882	0.38105	0.999999	0.44315	0.90765
GOMF_14_3_3_PROTEIN_BINDING	0.54379	0.989882	0.74999	0.999999	0.0038555	0.466203
GOMF_17_BETA_HYDROXYSTEROID_DEHYDROGENASE_NADPLUS_ACTIVITY	0.59985	0.989882	0.56406	0.999999	0.4162	0.902245
GOMF_1_ACYLGLYCEROPHOSPHOCHOLINE_O_ACYLTRANSFERASE_ACTIVITY	0.63074	0.989882	0.69395	0.999999	0.017298	0.598949
GOMF_1_ALKYL_2_ACETYLGLYCEROPHOSPHOCHOLINE_ESTERASE_ACTIVITY	0.41933	0.989882	0.48283	0.999999	0.40221	0.896917
GOMF_1_PHOSPHATIDYLINOSITOL_BINDING	0.47243	0.989882	0.32287	0.999999	0.27469	0.860538
GOMF_2_ACYLGLYCEROL_3_PHOSPHATE_O_ACYLTRANSFERASE_ACTIVITY	0.57325	0.989882	0.55167	0.999999	0.055832	0.713951
GOMF_2_IRON_2_SULFUR_CLUSTER_BINDING	0.47809	0.989882	0.69504	0.999999	0.49061	0.915992
GOMF_3_5_CYCLIC_AMP_PHOSPHODIESTERASE_ACTIVITY	0.65272	0.989882	0.59481	0.999999	0.9736	0.996991
GOMF_3_5_EXONUCLEASE_ACTIVITY	0.48299	0.989882	0.47949	0.999999	0.70809	0.954215
GOMF_3_HYDROXYACYL_COA_DEHYDRATASE_ACTIVITY	0.59701	0.989882	0.63302	0.999999	0.64713	0.946428
GOMF_3_HYDROXYACYL_COA_DEHYDROGENASE_ACTIVITY	0.65018	0.989882	0.71243	0.999999	0.17571	0.821241
GOMF_4_GALACTOSYL_N_ACETYLGLUCOSAMINIDE_3_ALPHA_L_FUCOSYLTRANSFERASE_ACTIVITY	0.53311	0.989882	0.54238	0.999999	0.10299	0.760161
GOMF_5ALPHA_ANDROSTANE_3BETA_17BETA_DIOL_DEHYDROGENASE_ACTIVITY	0.7352	0.989882	0.64739	0.999999	0.49433	0.91744
GOMF_5_DEOXYRIBOSE_5_PHOSPHATE_LYASE_ACTIVITY	0.49739	0.989882	0.9303	0.999999	0.99926	0.99999
GOMF_ABC_TYPE_GLUTATHIONE_S_CONJUGATE_TRANSPORTER_ACTIVITY	0.379	0.989882	0.36408	0.999999	0.17833	0.822479
GOMF_ABC_TYPE_TRANSPORTER_ACTIVITY	0.56505	0.989882	0.53055	0.999999	0.60879	0.938512
GOMF_ACETYLGLUCOSAMINYLTRANSFERASE_ACTIVITY	0.65952	0.989882	0.57481	0.999999	0.92551	0.993816
GOMF_ACETYLTRANSFERASE_ACTIVITY	0.70521	0.989882	0.85255	0.999999	0.016371	0.598949
GOMF_ACID_THIOL_LIGASE_ACTIVITY	0.5522	0.989882	0.61437	0.999999	0.86795	0.982495
GOMF_ACTININ_BINDING	0.5065	0.989882	0.1962	0.984566	0.064905	0.721121
GOMF_ACTIVE_MONOATOMIC_ION_TRANSMEMBRANE_TRANSPORTER_ACTIVITY	0.69639	0.989882	0.64778	0.999999	0.38426	0.893081
GOMF_ACTIVIN_RECEPTOR_ACTIVITY	0.74521	0.989882	0.70159	0.999999	0.065351	0.721121
GOMF_ACYLGLYCEROL_O_ACYLTRANSFERASE_ACTIVITY	0.65247	0.989882	0.60125	0.999999	0.13503	0.79471
GOMF_ADENOSINE_3_5_BISPHOSPHATE_TRANSMEMBRANE_TRANSPORTER_ACTIVITY	0.52938	0.989882	0.55136	0.999999	0.16945	0.817905
GOMF_ADENOSINE_DEAMINASE_ACTIVITY	0.43551	0.989882	0.22524	0.999999	0.1729	0.821048
GOMF_ADENYLATE_KINASE_ACTIVITY	0.4654	0.989882	0.29876	0.999999	0.011929	0.567308
GOMF_ADP_TRANSMEMBRANE_TRANSPORTER_ACTIVITY	0.5753	0.989882	0.63396	0.999999	0.66569	0.949228
GOMF_ALANINE_TRANSMEMBRANE_TRANSPORTER_ACTIVITY	0.51786	0.989882	0.56361	0.999999	0.56342	0.928909
GOMF_ALCOHOL_DEHYDROGENASE_NAD_P_PLUS_ACTIVITY	0.51158	0.989882	0.48048	0.999999	0.92975	0.994057
GOMF_ALDO_KETO_REDUCTASE_NADP_ACTIVITY	0.61579	0.989882	0.63102	0.999999	0.52551	0.924133
GOMF_ALKALINE_PHOSPHATASE_ACTIVITY	0.43219	0.989882	0.091203	0.939965	0.098083	0.754459
GOMF_ALL_TRANS_RETINAL_BINDING	0.66932	0.989882	0.57456	0.999999	0.47441	0.912645
GOMF_ALPHA_2A_ADRENERGIC_RECEPTOR_BINDING	0.67648	0.989882	0.782	0.999999	0.9934	0.999478
GOMF_ALPHA_ACTININ_BINDING	0.7142	0.989882	0.34943	0.999999	0.015235	0.580843
GOMF_ALPHA_TUBULIN_BINDING	0.57368	0.989882	0.3684	0.999999	0.26581	0.860538
GOMF_AMIDE_BINDING	0.63321	0.989882	0.5634	0.999999	0.27397	0.860538
GOMF_AMIDINE_LYASE_ACTIVITY	0.72176	0.989882	0.22133	0.999999	0.12031	0.780676
GOMF_AMINOACYLTRANSFERASE_ACTIVITY	0.5507	0.989882	0.34277	0.999999	0.60819	0.938367
GOMF_AMINOACYL_TRNA_EDITING_ACTIVITY	0.58816	0.989882	0.48107	0.999999	0.15676	0.808348
GOMF_AMINO_ACID_SODIUM_SYMPORTER_ACTIVITY	0.36471	0.989882	0.32789	0.999999	0.75039	0.965175
GOMF_ANAPHASE_PROMOTING_COMPLEX_BINDING	0.46056	0.989882	0.47748	0.999999	0.51413	0.92074
GOMF_ANDROSTAN_3_ALPHA_17_BETA_DIOL_DEHYDROGENASE_ACTIVITY	0.45611	0.989882	0.49682	0.999999	0.74341	0.96243
GOMF_ANKYRIN_REPEAT_BINDING	0.4508	0.989882	0.44454	0.999999	0.81558	0.974003
GOMF_ANNEALING_ACTIVITY	0.47837	0.989882	0.61092	0.999999	0.1397	0.798474
GOMF_ANTIGEN_BINDING	0.64655	0.989882	0.4803	0.999999	0.66491	0.949228
GOMF_AP_1_ADAPTOR_COMPLEX_BINDING	0.51244	0.989882	0.64253	0.999999	0.041686	0.68148
GOMF_AROMATASE_ACTIVITY	0.67831	0.989882	0.59251	0.999999	0.38266	0.893081
GOMF_ARYLESTERASE_ACTIVITY	0.43479	0.989882	0.56079	0.999999	0.33805	0.879007
GOMF_ARYL_SULFOTRANSFERASE_ACTIVITY	0.63908	0.989882	0.80869	0.999999	0.76275	0.966419
GOMF_ASPARTIC_ENDOPEPTIDASE_ACTIVITY_INTRAMEMBRANE_CLEAVING	0.6512	0.989882	0.99644	0.999999	0.3149	0.870442
GOMF_ASPARTIC_TYPE_PEPTIDASE_ACTIVITY	0.55444	0.989882	0.96956	0.999999	0.46916	0.911153
GOMF_ATPASE_COUPLED_INORGANIC_ANION_TRANSMEMBRANE_TRANSPORTER_ACTIVITY	0.57635	0.989882	0.53358	0.999999	0.23498	0.854112
GOMF_ATPASE_COUPLED_LIPID_TRANSMEMBRANE_TRANSPORTER_ACTIVITY	0.44597	0.989882	0.42211	0.999999	0.36484	0.888195
GOMF_ATPASE_COUPLED_MONOATOMIC_CATION_TRANSMEMBRANE_TRANSPORTER_ACTIVITY	0.47435	0.989882	0.733	0.999999	0.5333	0.924615
GOMF_ATPASE_COUPLED_TRANSMEMBRANE_TRANSPORTER_ACTIVITY	0.65549	0.989882	0.80086	0.999999	0.28471	0.861179
GOMF_ATP_ACTIVATED_INWARD_RECTIFIER_POTASSIUM_CHANNEL_ACTIVITY	0.58579	0.989882	0.54995	0.999999	0.68549	0.952048
GOMF_ATP_DEPENDENT_CHROMATIN_REMODELER_ACTIVITY	0.67874	0.989882	0.80213	0.999999	0.34089	0.880765
GOMF_ATP_DEPENDENT_DNA_DNA_ANNEALING_ACTIVITY	0.46171	0.989882	0.58645	0.999999	0.41197	0.901079
GOMF_ATP_DEPENDENT_PROTEIN_FOLDING_CHAPERONE	0.58387	0.989882	0.60971	0.999999	0.85661	0.980373
GOMF_ATP_GATED_ION_CHANNEL_ACTIVITY	0.45345	0.989882	0.40626	0.999999	0.38713	0.893425
GOMF_ATP_TRANSMEMBRANE_TRANSPORTER_ACTIVITY	0.56834	0.989882	0.62993	0.999999	0.20026	0.833637
GOMF_AXON_GUIDANCE_RECEPTOR_ACTIVITY	0.65717	0.989882	0.49149	0.999999	0.46108	0.911153
GOMF_BETA_GALACTOSIDASE_ACTIVITY	0.48262	0.989882	0.4653	0.999999	0.98774	0.999478
GOMF_BETA_TUBULIN_BINDING	0.48681	0.989882	0.33255	0.999999	0.76223	0.966419
GOMF_BHLH_TRANSCRIPTION_FACTOR_BINDING	0.61774	0.989882	0.77621	0.999999	0.27217	0.860538
GOMF_BH_DOMAIN_BINDING	0.55961	0.989882	0.61587	0.999999	0.98732	0.999478
GOMF_BILE_ACID_SODIUM_SYMPORTER_ACTIVITY	0.68035	0.989882	0.62801	0.999999	0.089486	0.746933
GOMF_BILE_ACID_TRANSMEMBRANE_TRANSPORTER_ACTIVITY	0.53582	0.989882	0.39876	0.999999	0.36164	0.885917
GOMF_BMP_BINDING	0.45196	0.989882	0.47709	0.999999	0.49807	0.917653
GOMF_BMP_RECEPTOR_BINDING	0.44773	0.989882	0.42967	0.999999	0.82069	0.974191
GOMF_BUTYRATE_COA_LIGASE_ACTIVITY	0.66482	0.989882	0.64298	0.999999	0.72093	0.956898
GOMF_C4_DICARBOXYLATE_TRANSMEMBRANE_TRANSPORTER_ACTIVITY	0.49981	0.989882	0.35494	0.999999	0.73932	0.961704
GOMF_CADHERIN_BINDING_INVOLVED_IN_CELL_CELL_ADHESION	0.42452	0.989882	0.59096	0.999999	0.46378	0.911153
GOMF_CALCIUM_DEPENDENT_PROTEIN_KINASE_ACTIVITY	0.58169	0.989882	0.5879	0.999999	0.59109	0.935291
GOMF_CALCIUM_DEPENDENT_PROTEIN_SERINE_THREONINE_PHOSPHATASE_REGULATOR_ACTIVITY	0.61611	0.989882	0.76771	0.999999	0.04392	0.687901
GOMF_CALCIUM_INDEPENDENT_PHOSPHOLIPASE_A2_ACTIVITY	0.62347	0.989882	0.91949	0.999999	0.14568	0.802967
GOMF_CALCIUM_ION_TRANSMEMBRANE_TRANSPORTER_ACTIVITY	0.58989	0.989882	0.87407	0.999999	0.31885	0.870442
GOMF_CALMODULIN_BINDING	0.67544	0.989882	0.89104	0.999999	0.90717	0.99087
GOMF_CALMODULIN_DEPENDENT_PROTEIN_PHOSPHATASE_ACTIVITY	0.67643	0.989882	0.68055	0.999999	0.25515	0.858529
GOMF_CARBOHYDRATE_DERIVATIVE_TRANSMEMBRANE_TRANSPORTER_ACTIVITY	0.53812	0.989882	0.52193	0.999999	0.50397	0.919179
GOMF_CARBOHYDRATE_KINASE_ACTIVITY	0.73858	0.989882	0.46103	0.999999	0.19455	0.830421
GOMF_CARBOHYDRATE_PHOSPHATASE_ACTIVITY	0.46092	0.989882	0.43991	0.999999	0.41078	0.901079
GOMF_CARBOHYDRATE_PROTON_SYMPORTER_ACTIVITY	0.36985	0.989882	0.35154	0.999999	0.69239	0.952048
GOMF_CARBONATE_DEHYDRATASE_ACTIVITY	0.42089	0.989882	0.7326	0.999999	0.714	0.955752
GOMF_CARBONYL_REDUCTASE_NADPH_ACTIVITY	0.66824	0.989882	0.66608	0.999999	0.66661	0.94942
GOMF_CARBON_NITROGEN_LYASE_ACTIVITY	0.61879	0.989882	0.23885	0.999999	0.1477	0.802967
GOMF_CARBON_SULFUR_LYASE_ACTIVITY	0.58323	0.989882	0.48802	0.999999	0.34564	0.880896
GOMF_CARBOXYPEPTIDASE_ACTIVITY	0.46311	0.989882	0.42857	0.999999	0.76378	0.966484
GOMF_CARBOXY_LYASE_ACTIVITY	0.63943	0.989882	0.73667	0.999999	0.64576	0.945905
GOMF_CARDIOLIPIN_BINDING	0.4451	0.989882	0.14173	0.964373	0.89571	0.989148
GOMF_CARGO_ADAPTOR_ACTIVITY	0.52727	0.989882	0.67595	0.999999	0.27278	0.860538
GOMF_CARNITINE_O_ACYLTRANSFERASE_ACTIVITY	0.44514	0.989882	0.53683	0.999999	0.26498	0.860538
GOMF_CASPASE_BINDING	0.45452	0.989882	0.35272	0.999999	0.54101	0.926098
GOMF_CATALYTIC_ACTIVITY_ACTING_ON_A_GLYCOPROTEIN	0.57959	0.989882	0.72412	0.999999	0.95289	0.994568
GOMF_CATALYTIC_ACTIVITY_ACTING_ON_A_TRNA	0.50337	0.989882	0.63126	0.999999	0.90255	0.990077
GOMF_CCR3_CHEMOKINE_RECEPTOR_BINDING	0.48964	0.989882	0.89285	0.999999	0.3143	0.870442
GOMF_CCR6_CHEMOKINE_RECEPTOR_BINDING	0.45502	0.989882	0.43083	0.999999	0.711	0.955368
GOMF_CD4_RECEPTOR_BINDING	0.46236	0.989882	0.19002	0.983759	0.58735	0.934434
GOMF_CDP_ALCOHOL_PHOSPHATIDYLTRANSFERASE_ACTIVITY	0.37623	0.989882	0.48946	0.999999	0.24388	0.855034
GOMF_CELL_ADHESION_MOLECULE_BINDING	0.61615	0.989882	0.81722	0.999999	0.21834	0.839109
GOMF_CENTROMERIC_DNA_BINDING	0.63475	0.989882	0.746	0.999999	0.86323	0.981608
GOMF_CGMP_BINDING	0.37629	0.989882	0.3809	0.999999	0.53545	0.924615
GOMF_CHANNEL_INHIBITOR_ACTIVITY	0.69279	0.989882	0.60185	0.999999	0.63144	0.941987
GOMF_CHEMOATTRACTANT_ACTIVITY	0.61853	0.989882	0.63574	0.999999	0.56468	0.928909
GOMF_CHEMOKINE_RECEPTOR_BINDING	0.58112	0.989882	0.89456	0.999999	0.54016	0.925939
GOMF_CHEMOREPELLENT_ACTIVITY	0.62217	0.989882	0.5968	0.999999	0.5197	0.922345
GOMF_CHITIN_BINDING	0.44803	0.989882	0.47591	0.999999	0.32909	0.875856
GOMF_CHLORIDE_ION_BINDING	0.39762	0.989882	0.87418	0.999999	0.20184	0.833637
GOMF_CHOLINE_TRANSMEMBRANE_TRANSPORTER_ACTIVITY	0.71715	0.989882	0.80124	0.999999	0.26789	0.860538
GOMF_CHROMATIN_DNA_BINDING	0.45655	0.989882	0.526	0.999999	0.50017	0.918582
GOMF_CHROMO_SHADOW_DOMAIN_BINDING	0.57629	0.989882	0.2677	0.999999	0.77732	0.968361
GOMF_COA_TRANSFERASE_ACTIVITY	0.69549	0.989882	0.82557	0.999999	0.3373	0.879007
GOMF_COLLAGEN_RECEPTOR_ACTIVITY	0.59202	0.989882	0.72918	0.999999	0.55194	0.928592
GOMF_COPPER_CHAPERONE_ACTIVITY	0.54035	0.989882	0.64783	0.999999	0.47373	0.912309
GOMF_COPPER_ION_BINDING	0.51933	0.989882	0.68318	0.999999	0.12303	0.782385
GOMF_CORECEPTOR_ACTIVITY_INVOLVED_IN_WNT_SIGNALING_PATHWAY	0.59063	0.989882	0.47272	0.999999	0.77796	0.968361
GOMF_CO_RECEPTOR_BINDING	0.4645	0.989882	0.50827	0.999999	0.54164	0.926339
GOMF_CO_SMAD_BINDING	0.373	0.989882	0.53554	0.999999	0.12077	0.780676
GOMF_CROSSOVER_JUNCTION_DNA_ENDONUCLEASE_ACTIVITY	0.47842	0.989882	0.22904	0.999999	0.3208	0.870997
GOMF_CUPRIC_ION_BINDING	0.41863	0.989882	0.47444	0.999999	0.016709	0.598949
GOMF_CUPROUS_ION_BINDING	0.52684	0.989882	0.57662	0.999999	0.08441	0.741378
GOMF_CXCR_CHEMOKINE_RECEPTOR_BINDING	0.60336	0.989882	0.63664	0.999999	0.10161	0.759462
GOMF_CYCLIC_NUCLEOTIDE_BINDING	0.54384	0.989882	0.6076	0.999999	0.56183	0.928909
GOMF_CYCLIC_NUCLEOTIDE_PHOSPHODIESTERASE_ACTIVITY	0.73479	0.989882	0.72752	0.999999	0.9935	0.999478
GOMF_CYCLIN_BINDING	0.7121	0.989882	0.75027	0.999999	0.85135	0.978943
GOMF_CYCLIN_DEPENDENT_PROTEIN_SERINE_THREONINE_KINASE_ACTIVATOR_ACTIVITY	0.69255	0.989882	0.75517	0.999999	0.20483	0.835338
GOMF_CYCLIN_DEPENDENT_PROTEIN_SERINE_THREONINE_KINASE_REGULATOR_ACTIVITY	0.69897	0.989882	0.76158	0.999999	0.095348	0.754459
GOMF_CYCLOSPORIN_A_BINDING	0.56924	0.989882	0.60857	0.999999	0.56789	0.929176
GOMF_CYSTEINE_TYPE_ENDOPEPTIDASE_ACTIVITY_INVOLVED_IN_APOPTOTIC_SIGNALING_PATHWAY	0.73081	0.989882	0.71163	0.999999	0.060446	0.716117
GOMF_CYSTEINE_TYPE_ENDOPEPTIDASE_INHIBITOR_ACTIVITY_INVOLVED_IN_APOPTOTIC_PROCESS	0.57322	0.989882	0.52872	0.999999	0.14827	0.802967
GOMF_CYSTEINE_TYPE_ENDOPEPTIDASE_REGULATOR_ACTIVITY_INVOLVED_IN_APOPTOTIC_PROCESS	0.46088	0.989882	0.38536	0.999999	0.79379	0.970902
GOMF_CYTIDYLYLTRANSFERASE_ACTIVITY	0.38029	0.989882	0.75127	0.999999	0.73409	0.959452
GOMF_CYTOSKELETAL_ANCHOR_ACTIVITY	0.57582	0.989882	0.83109	0.999999	0.53053	0.924185
GOMF_CYTOSKELETAL_MOTOR_ACTIVITY	0.46237	0.989882	0.68646	0.999999	0.43161	0.906078
GOMF_CYTOSKELETAL_PROTEIN_BINDING	0.72635	0.989882	0.65559	0.999999	0.7185	0.956139
GOMF_CYTOSKELETON_NUCLEAR_MEMBRANE_ANCHOR_ACTIVITY	0.6551	0.989882	0.62376	0.999999	0.35747	0.884675
GOMF_C_X3_C_CHEMOKINE_BINDING	0.72582	0.989882	0.69252	0.999999	0.92731	0.993816
GOMF_C_X_C_CHEMOKINE_RECEPTOR_ACTIVITY	0.57003	0.989882	0.59155	0.999999	0.29786	0.867754
GOMF_D1_DOPAMINE_RECEPTOR_BINDING	0.60223	0.989882	0.75972	0.999999	0.0016001	0.398523
GOMF_DEHYDROASCORBIC_ACID_TRANSMEMBRANE_TRANSPORTER_ACTIVITY	0.70023	0.989882	0.67294	0.999999	0.77015	0.967731
GOMF_DELAYED_RECTIFIER_POTASSIUM_CHANNEL_ACTIVITY	0.54714	0.989882	0.45587	0.999999	0.90325	0.990077
GOMF_DELTA_CATENIN_BINDING	0.58778	0.989882	0.80869	0.999999	0.15013	0.803276
GOMF_DENEDDYLASE_ACTIVITY	0.71174	0.989882	0.61762	0.999999	0.88948	0.98812
GOMF_DEOXYCYTIDINE_DEAMINASE_ACTIVITY	0.57976	0.989882	0.70174	0.999999	0.66146	0.948759
GOMF_DEOXYRIBONUCLEASE_ACTIVITY	0.45361	0.989882	0.27777	0.999999	0.3834	0.893081
GOMF_DIACYLGLYCEROL_BINDING	0.54847	0.989882	0.66664	0.999999	0.62895	0.94116
GOMF_DIACYLGLYCEROL_KINASE_ACTIVITY	0.43548	0.989882	0.44228	0.999999	0.047427	0.691918
GOMF_DINUCLEOTIDE_PHOSPHATASE_ACTIVITY	0.36861	0.989882	0.11937	0.95162	0.68844	0.952048
GOMF_DIPHOSPHOTRANSFERASE_ACTIVITY	0.60093	0.989882	0.59092	0.999999	0.64892	0.947447
GOMF_DNA_DNA_ANNEALING_ACTIVITY	0.4812	0.989882	0.63585	0.999999	0.11828	0.77804
GOMF_DNA_ENDONUCLEASE_ACTIVITY	0.64171	0.989882	0.40483	0.999999	0.27787	0.861179
GOMF_DNA_ENDONUCLEASE_ACTIVITY_PRODUCING_3_PHOSPHOMONOESTERS	0.4705	0.989882	0.24233	0.999999	0.30798	0.870442
GOMF_DNA_INSERTION_OR_DELETION_BINDING	0.46994	0.989882	0.61439	0.999999	0.94736	0.994515
GOMF_DNA_METHYLTRANSFERASE_ACTIVITY	0.36243	0.989882	0.42582	0.999999	0.56395	0.928909
GOMF_DNA_SECONDARY_STRUCTURE_BINDING	0.55831	0.989882	0.44305	0.999999	0.47156	0.911706
GOMF_DOPAMINE_RECEPTOR_BINDING	0.57819	0.989882	0.6193	0.999999	0.02074	0.615225
GOMF_DYNEIN_LIGHT_CHAIN_BINDING	0.6077	0.989882	0.8181	0.999999	0.093933	0.754165
GOMF_DYSTROGLYCAN_BINDING	0.42129	0.989882	0.68963	0.999999	0.31293	0.870442
GOMF_ENDONUCLEASE_ACTIVITY	0.64065	0.989882	0.70329	0.999999	0.33731	0.879007
GOMF_ENDONUCLEASE_ACTIVITY_ACTIVE_WITH_EITHER_RIBO_OR_DEOXYRIBONUCLEIC_ACIDS_AND_PRODUCING_3_PHOSPHOMONOESTERS	0.52999	0.989882	0.31934	0.999999	0.31308	0.870442
GOMF_ENDOPEPTIDASE_REGULATOR_ACTIVITY	0.43621	0.989882	0.68101	0.999999	0.17872	0.822479
GOMF_ENOYL_COA_HYDRATASE_ACTIVITY	0.711	0.989882	0.70992	0.999999	0.48162	0.914922
GOMF_ENZYME_INHIBITOR_ACTIVITY	0.37133	0.989882	0.30556	0.999999	0.31919	0.870442
GOMF_EPHRIN_RECEPTOR_ACTIVITY	0.53552	0.989882	0.56214	0.999999	0.065449	0.721121
GOMF_EPIDERMAL_GROWTH_FACTOR_RECEPTOR_BINDING	0.72989	0.989882	0.30722	0.999999	0.050545	0.702156
GOMF_EPOXIDE_HYDROLASE_ACTIVITY	0.60345	0.989882	0.84854	0.999999	0.20384	0.834321
GOMF_ESTROGEN_16_ALPHA_HYDROXYLASE_ACTIVITY	0.52165	0.989882	0.37404	0.999999	0.5437	0.926732
GOMF_ESTROGEN_2_HYDROXYLASE_ACTIVITY	0.50341	0.989882	0.32675	0.999999	0.4494	0.909254
GOMF_EXONUCLEASE_ACTIVITY	0.41169	0.989882	0.29272	0.999999	0.69677	0.952938
GOMF_EXORIBONUCLEASE_ACTIVITY	0.63327	0.989882	0.31902	0.999999	0.60984	0.938512
GOMF_EXTRACELLULARLY_ATP_GATED_MONOATOMIC_CATION_CHANNEL_ACTIVITY	0.5101	0.989882	0.32056	0.999999	0.46104	0.911153
GOMF_EXTRACELLULAR_MATRIX_BINDING	0.62865	0.989882	0.5889	0.999999	0.17943	0.822479
GOMF_EXTRACELLULAR_MATRIX_STRUCTURAL_CONSTITUENT_CONFERRING_COMPRESSION_RESISTANCE	0.42024	0.989882	0.34523	0.999999	0.00073306	0.348671
GOMF_EXTRACELLULAR_MATRIX_STRUCTURAL_CONSTITUENT_CONFERRING_TENSILE_STRENGTH	0.39398	0.989882	0.31931	0.999999	0.39715	0.896716
GOMF_FAD_BINDING	0.48117	0.989882	0.62078	0.999999	0.97092	0.996551
GOMF_FATTY_ACID_OMEGA_HYDROXYLASE_ACTIVITY	0.70825	0.989882	0.70666	0.999999	0.29425	0.866387
GOMF_FATTY_ACYL_COA_SYNTHASE_ACTIVITY	0.61636	0.989882	0.58115	0.999999	0.8026	0.971736
GOMF_FATZ_BINDING	0.38563	0.989882	0.58191	0.999999	0.25635	0.858776
GOMF_FILAMIN_BINDING	0.6059	0.989882	0.29423	0.999999	0.52637	0.924133
GOMF_FK506_BINDING	0.39709	0.989882	0.40907	0.999999	0.27838	0.861179
GOMF_FLAP_ENDONUCLEASE_ACTIVITY	0.53076	0.989882	0.29231	0.999999	0.81503	0.974003
GOMF_FLAVIN_ADENINE_DINUCLEOTIDE_BINDING	0.71612	0.989882	0.58689	0.999999	0.95454	0.994883
GOMF_FLIPPASE_ACTIVITY	0.64984	0.989882	0.71133	0.999999	0.82293	0.974191
GOMF_FOLIC_ACID_BINDING	0.45389	0.989882	0.55838	0.999999	0.36784	0.888836
GOMF_FOUR_WAY_JUNCTION_HELICASE_ACTIVITY	0.63533	0.989882	0.61735	0.999999	0.15523	0.80769
GOMF_FRUCTOSE_2_6_BISPHOSPHATE_2_PHOSPHATASE_ACTIVITY	0.37033	0.989882	0.16809	0.974139	0.43674	0.906673
GOMF_GABA_RECEPTOR_ACTIVITY	0.49616	0.989882	0.54825	0.999999	0.16234	0.811083
GOMF_GABA_RECEPTOR_BINDING	0.71725	0.989882	0.76528	0.999999	0.06775	0.721121
GOMF_GALACTOSIDASE_ACTIVITY	0.64525	0.989882	0.28063	0.999999	0.94294	0.994406
GOMF_GALACTOSYLTRANSFERASE_ACTIVITY	0.64972	0.989882	0.71081	0.999999	0.38128	0.892728
GOMF_GAMMA_AMINOBUTYRIC_ACID_TRANSMEMBRANE_TRANSPORTER_ACTIVITY	0.67246	0.989882	0.64827	0.999999	0.37608	0.890722
GOMF_GAMMA_TUBULIN_BINDING	0.47768	0.989882	0.52268	0.999999	0.47521	0.913254
GOMF_GAP_JUNCTION_CHANNEL_ACTIVITY_INVOLVED_IN_CARDIAC_CONDUCTION_ELECTRICAL_COUPLING	0.40794	0.989882	0.45209	0.999999	0.25852	0.8589
GOMF_GAP_JUNCTION_CHANNEL_ACTIVITY_INVOLVED_IN_CELL_COMMUNICATION_BY_ELECTRICAL_COUPLING	0.51519	0.989882	0.51419	0.999999	0.19541	0.830626
GOMF_GATED_CHANNEL_ACTIVITY	0.72663	0.989882	0.53569	0.999999	0.43425	0.906673
GOMF_GDP_BINDING	0.55922	0.989882	0.21951	0.999581	0.69495	0.952405
GOMF_GENERAL_TRANSCRIPTION_INITIATION_FACTOR_BINDING	0.46812	0.989882	0.57294	0.999999	0.97357	0.996991
GOMF_GLUCOSE_SODIUM_SYMPORTER_ACTIVITY	0.49061	0.989882	0.50686	0.999999	0.87832	0.984741
GOMF_GLUCOSIDASE_ACTIVITY	0.63319	0.989882	0.78488	0.999999	0.63904	0.944791
GOMF_GLUCURONOSYLTRANSFERASE_ACTIVITY	0.36375	0.989882	0.16651	0.973184	0.23824	0.855034
GOMF_GLUTAMATE_GATED_CALCIUM_ION_CHANNEL_ACTIVITY	0.60246	0.989882	0.53417	0.999999	0.14773	0.802967
GOMF_GLUTAMATE_RECEPTOR_ACTIVITY	0.40481	0.989882	0.33525	0.999999	0.64069	0.945072
GOMF_GLUTAMATE_RECEPTOR_BINDING	0.52484	0.989882	0.6734	0.999999	0.037547	0.677855
GOMF_GLUTAMATE_SODIUM_SYMPORTER_ACTIVITY	0.47061	0.989882	0.34304	0.999999	0.59594	0.935384
GOMF_GLUTATHIONE_HYDROLASE_ACTIVITY	0.64459	0.989882	0.44944	0.999999	0.55987	0.928909
GOMF_GLUTATHIONE_TRANSFERASE_ACTIVITY	0.40235	0.989882	0.2407	0.999999	0.76147	0.966244
GOMF_GLYCEROPHOSPHODIESTER_PHOSPHODIESTERASE_ACTIVITY	0.46805	0.989882	0.50122	0.999999	0.30331	0.870195
GOMF_GLYCEROPHOSPHOLIPID_FLIPPASE_ACTIVITY	0.42286	0.989882	0.46737	0.999999	0.74782	0.964717
GOMF_GLYCINE_TRANSMEMBRANE_TRANSPORTER_ACTIVITY	0.45907	0.989882	0.78197	0.999999	0.52658	0.924133
GOMF_GLYCOSYLTRANSFERASE_ACTIVITY	0.36799	0.989882	0.19872	0.986172	0.43655	0.906673
GOMF_GPI_LINKED_EPHRIN_RECEPTOR_ACTIVITY	0.36703	0.989882	0.37261	0.999999	0.1353	0.79471
GOMF_GTPASE_ACTIVATING_PROTEIN_BINDING	0.67313	0.989882	0.50312	0.999999	0.52984	0.924185
GOMF_GTPASE_ACTIVITY	0.54543	0.989882	0.29426	0.999999	0.96971	0.996551
GOMF_GUANYLATE_CYCLASE_ACTIVITY	0.70717	0.989882	0.50226	0.999999	0.054383	0.712306
GOMF_GUANYL_NUCLEOTIDE_BINDING	0.41155	0.989882	0.18778	0.983684	0.7736	0.968361
GOMF_G_PROTEIN_ALPHA_SUBUNIT_BINDING	0.56568	0.989882	0.29392	0.999999	0.00077665	0.348671
GOMF_G_PROTEIN_BETA_GAMMA_SUBUNIT_COMPLEX_BINDING	0.38674	0.989882	0.71269	0.999999	0.92631	0.993816
GOMF_G_PROTEIN_COUPLED_ACETYLCHOLINE_RECEPTOR_ACTIVITY	0.48993	0.989882	0.64645	0.999999	0.63997	0.945072
GOMF_G_PROTEIN_COUPLED_ADENOSINE_RECEPTOR_ACTIVITY	0.7032	0.989882	0.54393	0.999999	0.37035	0.889109
GOMF_G_PROTEIN_COUPLED_GLUTAMATE_RECEPTOR_BINDING	0.60827	0.989882	0.4913	0.999999	0.029827	0.661757
GOMF_G_PROTEIN_COUPLED_RECEPTOR_BINDING	0.61687	0.989882	0.78127	0.999999	0.14495	0.802967
GOMF_G_PROTEIN_COUPLED_SEROTONIN_RECEPTOR_BINDING	0.74774	0.989882	0.78436	0.999999	0.34928	0.882172
GOMF_G_QUADRUPLEX_DNA_BINDING	0.37336	0.989882	0.29056	0.999999	0.95143	0.994568
GOMF_HAPTOGLOBIN_BINDING	0.45702	0.989882	0.55843	0.999999	0.44742	0.908626
GOMF_HEME_TRANSMEMBRANE_TRANSPORTER_ACTIVITY	0.72488	0.989882	0.73859	0.999999	0.82977	0.975201
GOMF_HEMOGLOBIN_ALPHA_BINDING	0.42539	0.989882	0.5406	0.999999	0.34218	0.880765
GOMF_HEPARIN_BINDING	0.62196	0.989882	0.49923	0.999999	0.83227	0.975537
GOMF_HEXOKINASE_ACTIVITY	0.63298	0.989882	0.69263	0.999999	0.21328	0.835838
GOMF_HEXOSE_TRANSMEMBRANE_TRANSPORTER_ACTIVITY	0.60837	0.989882	0.63412	0.999999	0.94632	0.994509
GOMF_HISTONE_ARGININE_N_METHYLTRANSFERASE_ACTIVITY	0.59863	0.989882	0.34623	0.999999	0.76022	0.966055
GOMF_HISTONE_BINDING	0.68883	0.989882	0.68174	0.999999	0.49868	0.917793
GOMF_HISTONE_H3K14_ACETYLTRANSFERASE_ACTIVITY	0.6005	0.989882	0.5911	0.999999	0.36367	0.887591
GOMF_HISTONE_H3K36_METHYLTRANSFERASE_ACTIVITY	0.63368	0.989882	0.51091	0.999999	0.90977	0.991226
GOMF_HISTONE_H3K9_DEMETHYLASE_ACTIVITY	0.47693	0.989882	0.50271	0.999999	0.23804	0.855034
GOMF_HISTONE_H3_ACETYLTRANSFERASE_ACTIVITY	0.39147	0.989882	0.45467	0.999999	0.29042	0.863788
GOMF_HISTONE_H4K12_ACETYLTRANSFERASE_ACTIVITY	0.43936	0.989882	0.67295	0.999999	0.091917	0.751953
GOMF_HISTONE_H4K5_ACETYLTRANSFERASE_ACTIVITY	0.49065	0.989882	0.62388	0.999999	0.1074	0.766393
GOMF_HISTONE_H4_ACETYLTRANSFERASE_ACTIVITY	0.69372	0.989882	0.96057	0.999999	0.065085	0.721121
GOMF_HISTONE_H4_METHYLTRANSFERASE_ACTIVITY	0.45391	0.989882	0.22169	0.999999	0.95039	0.994568
GOMF_HISTONE_LYSINE_N_METHYLTRANSFERASE_ACTIVITY	0.71461	0.989882	0.5924	0.999999	0.93003	0.994057
GOMF_HISTONE_METHYLTRANSFERASE_ACTIVITY	0.43142	0.989882	0.17158	0.976214	0.95856	0.995301
GOMF_HISTONE_METHYLTRANSFERASE_BINDING	0.62897	0.989882	0.65621	0.999999	0.20941	0.835595
GOMF_HORMONE_ACTIVITY	0.40666	0.989882	0.15946	0.968856	0.39065	0.895582
GOMF_HYDROLASE_ACTIVITY_ACTING_ON_CARBON_NITROGEN_BUT_NOT_PEPTIDE_BONDS_IN_CYCLIC_AMIDINES	0.52262	0.989882	0.41168	0.999999	0.15849	0.808348
GOMF_HYDROLASE_ACTIVITY_ACTING_ON_CARBON_NITROGEN_BUT_NOT_PEPTIDE_BONDS_IN_LINEAR_AMIDES	0.38451	0.989882	0.56204	0.999999	0.34999	0.882972
GOMF_HYDROLASE_ACTIVITY_ACTING_ON_ETHER_BONDS	0.46432	0.989882	0.70209	0.999999	0.20772	0.835538
GOMF_HYDROLASE_ACTIVITY_HYDROLYZING_N_GLYCOSYL_COMPOUNDS	0.44361	0.989882	0.47461	0.999999	0.44643	0.908586
GOMF_HYDROPEROXY_ICOSATETRAENOATE_DEHYDRATASE_ACTIVITY	0.60942	0.989882	0.52538	0.999999	0.51614	0.92074
GOMF_HYDRO_LYASE_ACTIVITY	0.44693	0.989882	0.572	0.999999	0.52337	0.924116
GOMF_HYPOGLYCIN_A_GAMMA_GLUTAMYL_TRANSPEPTIDASE_ACTIVITY	0.73939	0.989882	0.58287	0.999999	0.56353	0.928909
GOMF_ICOSANOID_RECEPTOR_ACTIVITY	0.61678	0.989882	0.62926	0.999999	0.062043	0.718161
GOMF_ICOSANOID_TRANSMEMBRANE_TRANSPORTER_ACTIVITY	0.49509	0.989882	0.59945	0.999999	0.52957	0.924185
GOMF_IGE_BINDING	0.47	0.989882	0.34997	0.999999	0.91921	0.992926
GOMF_IMMUNOGLOBULIN_RECEPTOR_BINDING	0.65075	0.989882	0.52543	0.999999	0.88278	0.986431
GOMF_IMPORTIN_ALPHA_FAMILY_PROTEIN_BINDING	0.50071	0.989882	0.41276	0.999999	0.87939	0.985251
GOMF_INHIBITORY_EXTRACELLULAR_LIGAND_GATED_MONOATOMIC_ION_CHANNEL_ACTIVITY	0.53021	0.989882	0.4824	0.999999	0.66754	0.949629
GOMF_INHIBITORY_MHC_CLASS_I_RECEPTOR_ACTIVITY	0.52433	0.989882	0.64011	0.999999	0.34652	0.881447
GOMF_INORGANIC_ANION_TRANSMEMBRANE_TRANSPORTER_ACTIVITY	0.65275	0.989882	0.73135	0.999999	0.66599	0.949228
GOMF_INORGANIC_DIPHOSPHATE_PHOSPHATASE_ACTIVITY	0.37916	0.989882	0.45523	0.999999	0.34474	0.880896
GOMF_INORGANIC_MOLECULAR_ENTITY_TRANSMEMBRANE_TRANSPORTER_ACTIVITY	0.44447	0.989882	0.32143	0.999999	0.72924	0.958775
GOMF_INORGANIC_PHOSPHATE_TRANSMEMBRANE_TRANSPORTER_ACTIVITY	0.69595	0.989882	0.65291	0.999999	0.35497	0.884675
GOMF_INOSITOL_1_3_4_5_TETRAKISPHOSPHATE_BINDING	0.74774	0.989882	0.71388	0.999999	0.40521	0.898084
GOMF_INOSITOL_1_4_5_TRISPHOSPHATE_5_PHOSPHATASE_ACTIVITY	0.73584	0.989882	0.52122	0.999999	0.51883	0.922026
GOMF_INOSITOL_PHOSPHATE_PHOSPHATASE_ACTIVITY	0.42385	0.989882	0.22747	0.999999	0.015605	0.590974
GOMF_INOSITOL_POLYPHOSPHATE_5_PHOSPHATASE_ACTIVITY	0.727	0.989882	0.44128	0.999999	0.67653	0.952022
GOMF_INOSITOL_TETRAKISPHOSPHATE_KINASE_ACTIVITY	0.43219	0.989882	0.32565	0.999999	0.41585	0.902245
GOMF_INOSITOL_TRISPHOSPHATE_PHOSPHATASE_ACTIVITY	0.57869	0.989882	0.36206	0.999999	0.20386	0.834321
GOMF_INSULIN_BINDING	0.50012	0.989882	0.3568	0.999999	0.538	0.92538
GOMF_INSULIN_LIKE_GROWTH_FACTOR_II_BINDING	0.39371	0.989882	0.28718	0.999999	0.81812	0.974191
GOMF_INTERLEUKIN_17_RECEPTOR_ACTIVITY	0.49929	0.989882	0.3514	0.999999	0.86442	0.981608
GOMF_INTERLEUKIN_1_RECEPTOR_ACTIVITY	0.65193	0.989882	0.43957	0.999999	0.0036072	0.451006
GOMF_INTERLEUKIN_2_RECEPTOR_BINDING	0.43669	0.989882	0.99563	0.999999	0.33155	0.877263
GOMF_INTERLEUKIN_6_RECEPTOR_BINDING	0.37452	0.989882	0.11036	0.95162	0.11785	0.77804
GOMF_INTRACELLULAR_LIGAND_GATED_MONOATOMIC_ION_CHANNEL_ACTIVITY	0.53148	0.989882	0.64344	0.999999	0.78967	0.969218
GOMF_INTRAMOLECULAR_OXIDOREDUCTASE_ACTIVITY_INTERCONVERTING_ALDOSES_AND_KETOSES	0.59366	0.989882	0.48038	0.999999	0.98513	0.999234
GOMF_INTRAMOLECULAR_TRANSFERASE_ACTIVITY	0.45412	0.989882	0.9287	0.999999	0.86123	0.981608
GOMF_INTRONIC_TRANSCRIPTION_REGULATORY_REGION_SEQUENCE_SPECIFIC_DNA_BINDING	0.57021	0.989882	0.79819	0.999999	0.99573	0.999905
GOMF_INWARD_RECTIFIER_POTASSIUM_CHANNEL_ACTIVITY	0.57792	0.989882	0.44174	0.999999	0.57264	0.930371
GOMF_IONOTROPIC_GLUTAMATE_RECEPTOR_ACTIVITY	0.67437	0.989882	0.52188	0.999999	0.63821	0.944614
GOMF_IRON_ION_BINDING	0.40913	0.989882	0.17228	0.976214	0.19546	0.830626
GOMF_IRON_ION_TRANSMEMBRANE_TRANSPORTER_ACTIVITY	0.73081	0.989882	0.81865	0.999999	0.017241	0.598949
GOMF_ISOCITRATE_DEHYDROGENASE_NAD_P_PLUS_ACTIVITY	0.59771	0.989882	0.4199	0.999999	0.23598	0.854508
GOMF_ISOMERASE_ACTIVITY	0.64121	0.989882	0.89016	0.999999	0.67277	0.950944
GOMF_ISOPRENOID_BINDING	0.40058	0.989882	0.39186	0.999999	0.65744	0.948547
GOMF_K63_LINKED_DEUBIQUITINASE_ACTIVITY	0.56954	0.989882	0.70745	0.999999	0.64114	0.945072
GOMF_K63_LINKED_POLYUBIQUITIN_MODIFICATION_DEPENDENT_PROTEIN_BINDING	0.70664	0.989882	0.48221	0.999999	0.54229	0.926371
GOMF_KAINATE_SELECTIVE_GLUTAMATE_RECEPTOR_ACTIVITY	0.45385	0.989882	0.35103	0.999999	0.72965	0.958775
GOMF_KETOSTEROID_MONOOXYGENASE_ACTIVITY	0.62268	0.989882	0.56853	0.999999	0.95117	0.994568
GOMF_KINASE_ACTIVATOR_ACTIVITY	0.67281	0.989882	0.61826	0.999999	0.84353	0.977475
GOMF_KINASE_INHIBITOR_ACTIVITY	0.43329	0.989882	0.68163	0.999999	0.72794	0.958775
GOMF_KINASE_REGULATOR_ACTIVITY	0.68514	0.989882	0.7765	0.999999	0.84091	0.97721
GOMF_LACTATE_TRANSMEMBRANE_TRANSPORTER_ACTIVITY	0.59085	0.989882	0.60072	0.999999	0.64951	0.947672
GOMF_LAMININ_1_BINDING	0.53493	0.989882	0.60937	0.999999	0.69046	0.952048
GOMF_LAMININ_BINDING	0.58204	0.989882	0.39138	0.999999	0.26312	0.860538
GOMF_LAMIN_BINDING	0.45203	0.989882	0.41751	0.999999	0.60167	0.93595
GOMF_LEUCINE_BINDING	0.49987	0.989882	0.3707	0.999999	0.38136	0.892728
GOMF_LIGAND_GATED_MONOATOMIC_ANION_CHANNEL_ACTIVITY	0.60975	0.989882	0.56807	0.999999	0.21846	0.839109
GOMF_LIGASE_ACTIVITY_FORMING_CARBON_NITROGEN_BONDS	0.63751	0.989882	0.88486	0.999999	0.056928	0.715141
GOMF_LIGASE_ACTIVITY_FORMING_CARBON_OXYGEN_BONDS	0.37787	0.989882	0.45681	0.999999	0.46126	0.911153
GOMF_LIM_DOMAIN_BINDING	0.62075	0.989882	0.25795	0.999999	0.94504	0.994509
GOMF_LIPASE_ACTIVATOR_ACTIVITY	0.52757	0.989882	0.50765	0.999999	0.84429	0.977548
GOMF_LIPASE_ACTIVITY	0.62801	0.989882	0.80712	0.999999	0.47026	0.911153
GOMF_LIPASE_BINDING	0.49564	0.989882	0.47639	0.999999	0.8614	0.981608
GOMF_LIPID_TRANSPORTER_ACTIVITY	0.37774	0.989882	0.61637	0.999999	0.54223	0.926371
GOMF_LIPOPOLYSACCHARIDE_BINDING	0.60811	0.989882	0.58633	0.999999	0.89842	0.989794
GOMF_LIPOPOLYSACCHARIDE_IMMUNE_RECEPTOR_ACTIVITY	0.69028	0.989882	0.73805	0.999999	0.83298	0.975537
GOMF_LIPOPROTEIN_LIPASE_ACTIVITY	0.42852	0.989882	0.17355	0.978998	0.53146	0.924205
GOMF_LIPOPROTEIN_PARTICLE_RECEPTOR_ACTIVITY	0.63474	0.989882	0.48861	0.999999	0.86158	0.981608
GOMF_LIPOTEICHOIC_ACID_BINDING	0.50331	0.989882	0.63539	0.999999	0.58913	0.934578
GOMF_LNCRNA_BINDING	0.50685	0.989882	0.39087	0.999999	0.96137	0.995465
GOMF_LONG_CHAIN_FATTY_ACYL_COA_BINDING	0.46048	0.989882	0.39142	0.999999	0.0058614	0.481484
GOMF_LOW_DENSITY_LIPOPROTEIN_PARTICLE_BINDING	0.50892	0.989882	0.46072	0.999999	0.6563	0.948523
GOMF_LOW_DENSITY_LIPOPROTEIN_PARTICLE_RECEPTOR_ACTIVITY	0.42956	0.989882	0.24659	0.999999	0.93927	0.994406
GOMF_LYSINE_N_METHYLTRANSFERASE_ACTIVITY	0.48481	0.989882	0.413	0.999999	0.91604	0.991895
GOMF_LYSOPHOSPHATIDIC_ACID_BINDING	0.60744	0.989882	0.49772	0.999999	0.040664	0.680727
GOMF_LYSOPHOSPHATIDIC_ACID_PHOSPHATASE_ACTIVITY	0.64761	0.989882	0.64623	0.999999	0.39788	0.896716
GOMF_LYSOPHOSPHATIDIC_ACID_RECEPTOR_ACTIVITY	0.49324	0.989882	0.29067	0.999999	0.41362	0.901894
GOMF_LYSOZYME_ACTIVITY	0.36207	0.989882	0.57137	0.999999	0.32762	0.875449
GOMF_L_ALANINE_TRANSMEMBRANE_TRANSPORTER_ACTIVITY	0.40079	0.989882	0.41914	0.999999	0.69945	0.95306
GOMF_L_ARGININE_TRANSMEMBRANE_TRANSPORTER_ACTIVITY	0.67357	0.989882	0.4528	0.999999	0.33232	0.877533
GOMF_L_ASPARTATE_TRANSMEMBRANE_TRANSPORTER_ACTIVITY	0.67541	0.989882	0.57275	0.999999	0.36942	0.889109
GOMF_L_GLUTAMINE_TRANSMEMBRANE_TRANSPORTER_ACTIVITY	0.7472	0.989882	0.6209	0.999999	0.19394	0.830304
GOMF_L_HISTIDINE_TRANSMEMBRANE_TRANSPORTER_ACTIVITY	0.61414	0.989882	0.59864	0.999999	0.63407	0.942736
GOMF_L_LYSINE_TRANSMEMBRANE_TRANSPORTER_ACTIVITY	0.45375	0.989882	0.35523	0.999999	0.11564	0.776331
GOMF_L_ORNITHINE_TRANSMEMBRANE_TRANSPORTER_ACTIVITY	0.53333	0.989882	0.48716	0.999999	0.32408	0.874033
GOMF_MACROLIDE_BINDING	0.52133	0.989882	0.63898	0.999999	0.23986	0.855034
GOMF_MAGNESIUM_ION_TRANSMEMBRANE_TRANSPORTER_ACTIVITY	0.68075	0.989882	0.80592	0.999999	0.78048	0.968361
GOMF_MALATE_DEHYDROGENASE_ACTIVITY	0.40683	0.989882	0.50411	0.999999	0.34016	0.880672
GOMF_MANNOSE_BINDING	0.70044	0.989882	0.28731	0.999999	0.44944	0.909254
GOMF_MANNOSYL_OLIGOSACCHARIDE_1_2_ALPHA_MANNOSIDASE_ACTIVITY	0.60621	0.989882	0.52047	0.999999	0.16983	0.817905
GOMF_MANNOSYL_OLIGOSACCHARIDE_MANNOSIDASE_ACTIVITY	0.50963	0.989882	0.48281	0.999999	0.18726	0.827595
GOMF_MEDIUM_CHAIN_FATTY_ACID_COA_LIGASE_ACTIVITY	0.58005	0.989882	0.56619	0.999999	0.92688	0.993816
GOMF_MELANOCORTIN_RECEPTOR_BINDING	0.44149	0.989882	0.30051	0.999999	0.089441	0.746933
GOMF_MEMBRANE_INSERTASE_ACTIVITY	0.4575	0.989882	0.66355	0.999999	0.2831	0.861179
GOMF_METALLOCARBOXYPEPTIDASE_ACTIVITY	0.67962	0.989882	0.67634	0.999999	0.57832	0.931926
GOMF_METALLOCHAPERONE_ACTIVITY	0.68205	0.989882	0.78742	0.999999	0.49532	0.917568
GOMF_METALLODIPEPTIDASE_ACTIVITY	0.60431	0.989882	0.40333	0.999999	0.36848	0.888836
GOMF_METALLOENDOPEPTIDASE_ACTIVITY	0.72259	0.989882	0.93419	0.999999	0.97653	0.997575
GOMF_METALLOEXOPEPTIDASE_ACTIVITY	0.56727	0.989882	0.66433	0.999999	0.15381	0.806484
GOMF_METAL_CLUSTER_BINDING	0.40954	0.989882	0.56186	0.999999	0.62515	0.940919
GOMF_METHYLATION_DEPENDENT_PROTEIN_BINDING	0.41152	0.989882	0.59572	0.999999	0.54276	0.926442
GOMF_MHC_CLASS_II_PROTEIN_COMPLEX_BINDING	0.67855	0.989882	0.73914	0.999999	0.40752	0.898764
GOMF_MHC_CLASS_I_PROTEIN_BINDING	0.42701	0.989882	0.74103	0.999999	0.36834	0.888836
GOMF_MHC_CLASS_I_PROTEIN_COMPLEX_BINDING	0.62778	0.989882	0.69135	0.999999	0.60587	0.937704
GOMF_MHC_PROTEIN_COMPLEX_BINDING	0.5789	0.989882	0.66744	0.999999	0.45515	0.910621
GOMF_MICROFILAMENT_MOTOR_ACTIVITY	0.43773	0.989882	0.8817	0.999999	0.87667	0.98456
GOMF_MICROTUBULE_MOTOR_ACTIVITY	0.54907	0.989882	0.55264	0.999999	0.22338	0.841647
GOMF_MICROTUBULE_SEVERING_ATPASE_ACTIVITY	0.67975	0.989882	0.75632	0.999999	0.11675	0.776664
GOMF_MINUS_END_DIRECTED_MICROTUBULE_MOTOR_ACTIVITY	0.56883	0.989882	0.56244	0.999999	0.36201	0.885955
GOMF_MISMATCHED_DNA_BINDING	0.68	0.989882	0.84489	0.999999	0.85825	0.981039
GOMF_MITOCHONDRIAL_RIBOSOME_BINDING	0.47592	0.989882	0.44778	0.999999	0.28078	0.861179
GOMF_MITOGEN_ACTIVATED_PROTEIN_KINASE_BINDING	0.71584	0.989882	0.59661	0.999999	0.783	0.968361
GOMF_MITOGEN_ACTIVATED_PROTEIN_KINASE_KINASE_KINASE_BINDING	0.38508	0.989882	0.60483	0.999999	0.87669	0.98456
GOMF_MITOGEN_ACTIVATED_PROTEIN_KINASE_P38_BINDING	0.43576	0.989882	0.18537	0.981647	0.35841	0.884675
GOMF_MODIFICATION_DEPENDENT_PROTEIN_BINDING	0.60932	0.989882	0.7634	0.999999	0.5733	0.930812
GOMF_MOLECULAR_ADAPTOR_ACTIVITY	0.58024	0.989882	0.90009	0.999999	0.058011	0.715291
GOMF_MOLECULAR_FUNCTION_ACTIVATOR_ACTIVITY	0.72635	0.989882	0.81886	0.999999	0.92854	0.994057
GOMF_MOLECULAR_FUNCTION_INHIBITOR_ACTIVITY	0.48808	0.989882	0.56734	0.999999	0.70385	0.954159
GOMF_MOLECULAR_FUNCTION_REGULATOR_ACTIVITY	0.62203	0.989882	0.66332	0.999999	0.7793	0.968361
GOMF_MONOATOMIC_ANION_TRANSMEMBRANE_TRANSPORTER_ACTIVITY	0.42785	0.989882	0.5363	0.999999	0.47838	0.914266
GOMF_MONOATOMIC_CATION_CHANNEL_ACTIVITY	0.43724	0.989882	0.48836	0.999999	0.43665	0.906673
GOMF_MONOATOMIC_CATION_TRANSMEMBRANE_TRANSPORTER_ACTIVITY	0.7345	0.989882	0.56891	0.999999	0.55047	0.92813
GOMF_MONOATOMIC_ION_TRANSMEMBRANE_TRANSPORTER_ACTIVITY	0.57536	0.989882	0.51707	0.999999	0.49528	0.917568
GOMF_MONOCARBOXYLATE_SODIUM_SYMPORTER_ACTIVITY	0.5838	0.989882	0.60231	0.999999	0.16156	0.81091
GOMF_MRNA_3_UTR_BINDING	0.38777	0.989882	0.37373	0.999999	0.48121	0.914922
GOMF_MRNA_5_PHOSPHATASE_ACTIVITY	0.41593	0.989882	0.53241	0.999999	0.79939	0.97168
GOMF_MRNA_BINDING	0.60421	0.989882	0.38287	0.999999	0.61093	0.938512
GOMF_MUTLALPHA_COMPLEX_BINDING	0.69361	0.989882	0.64129	0.999999	0.88773	0.987567
GOMF_MUTSALPHA_COMPLEX_BINDING	0.74713	0.989882	0.88172	0.999999	0.67367	0.951244
GOMF_MYOSIN_HEAVY_CHAIN_BINDING	0.63314	0.989882	0.53369	0.999999	0.35985	0.884675
GOMF_MYOSIN_LIGHT_CHAIN_BINDING	0.58931	0.989882	0.66146	0.999999	0.16692	0.815137
GOMF_MYOSIN_V_BINDING	0.73425	0.989882	0.64292	0.999999	0.87559	0.984391
GOMF_NAADP_SENSITIVE_CALCIUM_RELEASE_CHANNEL_ACTIVITY	0.71152	0.989882	0.94157	0.999999	0.30896	0.870442
GOMF_NADPLUS_BINDING	0.46072	0.989882	0.84107	0.999999	0.15992	0.808828
GOMF_NADPLUS_NUCLEOSIDASE_ACTIVITY	0.512	0.989882	0.31408	0.999999	0.05024	0.700805
GOMF_NADPLUS_PROTEIN_ADP_RIBOSYLTRANSFERASE_ACTIVITY	0.44345	0.989882	0.31627	0.999999	0.36685	0.888816
GOMF_NADPLUS_PROTEIN_ARGININE_ADP_RIBOSYLTRANSFERASE_ACTIVITY	0.43028	0.989882	0.3469	0.999999	0.55555	0.928909
GOMF_NADPLUS_PROTEIN_LYSINE_ADP_RIBOSYLTRANSFERASE_ACTIVITY	0.38867	0.989882	0.063796	0.918009	0.44724	0.908586
GOMF_NADP_BINDING	0.59374	0.989882	0.77118	0.999999	0.11364	0.774097
GOMF_NAD_BINDING	0.44841	0.989882	0.68514	0.999999	0.13422	0.79471
GOMF_NAD_DEPENDENT_HISTONE_DEACETYLASE_ACTIVITY	0.45939	0.989882	0.50316	0.999999	0.24038	0.855034
GOMF_NAD_DEPENDENT_PROTEIN_DEACETYLASE_ACTIVITY	0.43794	0.989882	0.60863	0.999999	0.17349	0.821048
GOMF_NARROW_PORE_CHANNEL_ACTIVITY	0.53269	0.989882	0.48906	0.999999	0.41561	0.902245
GOMF_NEDD8_TRANSFERASE_ACTIVITY	0.42579	0.989882	0.21176	0.997206	0.61087	0.938512
GOMF_NERVE_GROWTH_FACTOR_BINDING	0.44598	0.989882	0.31723	0.999999	0.76401	0.966484
GOMF_NEUROPEPTIDE_BINDING	0.41854	0.989882	0.57237	0.999999	0.2265	0.844051
GOMF_NEUROPEPTIDE_RECEPTOR_BINDING	0.60676	0.989882	0.2167	0.997961	0.30567	0.870442
GOMF_NEUROPEPTIDE_Y_RECEPTOR_ACTIVITY	0.36224	0.989882	0.42166	0.999999	0.29142	0.864523
GOMF_NEUROTRANSMITTER_RECEPTOR_REGULATOR_ACTIVITY	0.56123	0.989882	0.81782	0.999999	0.27091	0.860538
GOMF_NEUROTROPHIN_BINDING	0.36532	0.989882	0.26161	0.999999	0.50182	0.918582
GOMF_NEUROTROPHIN_RECEPTOR_ACTIVITY	0.41633	0.989882	0.33395	0.999999	0.8493	0.978692
GOMF_NEUROTROPHIN_RECEPTOR_BINDING	0.36295	0.989882	0.21686	0.997961	0.087871	0.745111
GOMF_NEUROTROPHIN_TRK_RECEPTOR_BINDING	0.69165	0.989882	0.59666	0.999999	0.13591	0.79471
GOMF_NEUTRAL_L_AMINO_ACID_SODIUM_SYMPORTER_ACTIVITY	0.61105	0.989882	0.61362	0.999999	0.89019	0.98812
GOMF_NFAT_PROTEIN_BINDING	0.45907	0.989882	0.54646	0.999999	0.65494	0.948523
GOMF_NF_KAPPAB_BINDING	0.66422	0.989882	0.81981	0.999999	0.22043	0.839839
GOMF_NITRIC_OXIDE_SYNTHASE_REGULATOR_ACTIVITY	0.65092	0.989882	0.90309	0.999999	0.01142	0.567308
GOMF_NON_MEMBRANE_SPANNING_PROTEIN_TYROSINE_KINASE_ACTIVITY	0.46824	0.989882	0.40192	0.999999	0.35426	0.884675
GOMF_NUCLEAR_ANDROGEN_RECEPTOR_BINDING	0.67007	0.989882	0.76966	0.999999	0.016458	0.598949
GOMF_NUCLEAR_ESTROGEN_RECEPTOR_BINDING	0.39346	0.989882	0.30601	0.999999	0.38059	0.892728
GOMF_NUCLEAR_LOCALIZATION_SEQUENCE_BINDING	0.36216	0.989882	0.50213	0.999999	0.43921	0.907148
GOMF_NUCLEAR_RECEPTOR_BINDING	0.60038	0.989882	0.41014	0.999999	0.16797	0.816882
GOMF_NUCLEAR_RECEPTOR_COACTIVATOR_ACTIVITY	0.66991	0.989882	0.3504	0.999999	0.50967	0.919859
GOMF_NUCLEASE_ACTIVITY	0.73517	0.989882	0.44825	0.999999	0.69294	0.952048
GOMF_NUCLEOBASE_CONTAINING_COMPOUND_KINASE_ACTIVITY	0.74522	0.989882	0.83427	0.999999	0.0047052	0.466203
GOMF_NUCLEOBASE_CONTAINING_COMPOUND_TRANSMEMBRANE_TRANSPORTER_ACTIVITY	0.72634	0.989882	0.70235	0.999999	0.18112	0.823823
GOMF_NUCLEOBASE_TRANSMEMBRANE_TRANSPORTER_ACTIVITY	0.6452	0.989882	0.52541	0.999999	0.043672	0.687901
GOMF_NUCLEOCYTOPLASMIC_CARRIER_ACTIVITY	0.40091	0.989882	0.21641	0.997961	0.5566	0.928909
GOMF_NUCLEOSIDE_TRANSMEMBRANE_TRANSPORTER_ACTIVITY	0.68624	0.989882	0.64112	0.999999	0.3799	0.892728
GOMF_NUCLEOTIDE_TRANSMEMBRANE_TRANSPORTER_ACTIVITY	0.52465	0.989882	0.49506	0.999999	0.23281	0.850968
GOMF_N_ACETYLLACTOSAMINE_SYNTHASE_ACTIVITY	0.50982	0.989882	0.6115	0.999999	0.12302	0.782385
GOMF_N_ACETYLLACTOSAMINIDE_BETA_1_3_N_ACETYLGLUCOSAMINYLTRANSFERASE_ACTIVITY	0.68453	0.989882	0.42781	0.999999	0.37594	0.890722
GOMF_N_ACETYLTRANSFERASE_ACTIVITY	0.7341	0.989882	0.94709	0.999999	0.076687	0.734352
GOMF_N_ACYLTRANSFERASE_ACTIVITY	0.67108	0.989882	0.89563	0.999999	0.12822	0.789947
GOMF_N_METHYLTRANSFERASE_ACTIVITY	0.69922	0.989882	0.46628	0.999999	0.90224	0.990077
GOMF_OLEATE_TRANSMEMBRANE_TRANSPORTER_ACTIVITY	0.74432	0.989882	0.72209	0.999999	0.90422	0.990128
GOMF_ORGANIC_ACID_BINDING	0.57928	0.989882	0.63817	0.999999	0.033043	0.672736
GOMF_ORGANIC_ACID_SODIUM_SYMPORTER_ACTIVITY	0.56083	0.989882	0.43487	0.999999	0.69998	0.95306
GOMF_ORGANIC_CATION_TRANSMEMBRANE_TRANSPORTER_ACTIVITY	0.52899	0.989882	0.54684	0.999999	0.97449	0.997272
GOMF_ORGANOPHOSPHATE_ESTER_TRANSMEMBRANE_TRANSPORTER_ACTIVITY	0.48723	0.989882	0.44938	0.999999	0.26318	0.860538
GOMF_OXIDOREDUCTASE_ACTIVITY_ACTING_ON_A_SULFUR_GROUP_OF_DONORS	0.43493	0.989882	0.29502	0.999999	0.64277	0.945392
GOMF_OXIDOREDUCTASE_ACTIVITY_ACTING_ON_A_SULFUR_GROUP_OF_DONORS_OXYGEN_AS_ACCEPTOR	0.71875	0.989882	0.53638	0.999999	0.86203	0.981608
GOMF_OXIDOREDUCTASE_ACTIVITY_ACTING_ON_CH_OR_CH2_GROUPS	0.59782	0.989882	0.4086	0.999999	0.49298	0.9169
GOMF_OXIDOREDUCTASE_ACTIVITY_ACTING_ON_CH_OR_CH2_GROUPS_DISULFIDE_AS_ACCEPTOR	0.69891	0.989882	0.56151	0.999999	0.35715	0.884675
GOMF_OXIDOREDUCTASE_ACTIVITY_ACTING_ON_METAL_IONS_NAD_OR_NADP_AS_ACCEPTOR	0.65609	0.989882	0.45563	0.999999	0.78099	0.968361
GOMF_OXIDOREDUCTASE_ACTIVITY_ACTING_ON_NAD_P_H	0.72414	0.989882	0.65399	0.999999	0.96135	0.995465
GOMF_OXIDOREDUCTASE_ACTIVITY_ACTING_ON_NAD_P_H_QUINONE_OR_SIMILAR_COMPOUND_AS_ACCEPTOR	0.7143	0.989882	0.79811	0.999999	0.98675	0.999478
GOMF_OXIDOREDUCTASE_ACTIVITY_ACTING_ON_OTHER_NITROGENOUS_COMPOUNDS_AS_DONORS	0.6974	0.989882	0.8878	0.999999	0.88436	0.986921
GOMF_OXIDOREDUCTASE_ACTIVITY_ACTING_ON_PAIRED_DONORS_WITH_INCORPORATION_OR_REDUCTION_OF_MOLECULAR_OXYGEN_NAD_P_H_AS_ONE_DONOR_AND_INCORPORATION_OF_ONE_ATOM_OF_OXYGEN	0.64783	0.989882	0.36766	0.999999	0.7588	0.965855
GOMF_OXIDOREDUCTASE_ACTIVITY_ACTING_ON_PAIRED_DONORS_WITH_INCORPORATION_OR_REDUCTION_OF_MOLECULAR_OXYGEN_REDUCED_IRON_SULFUR_PROTEIN_AS_ONE_DONOR_AND_INCORPORATION_OF_ONE_ATOM_OF_OXYGEN	0.55399	0.989882	0.5397	0.999999	0.91257	0.991587
GOMF_OXIDOREDUCTASE_ACTIVITY_ACTING_ON_PAIRED_DONORS_WITH_OXIDATION_OF_A_PAIR_OF_DONORS_RESULTING_IN_THE_REDUCTION_OF_MOLECULAR_OXYGEN_TO_TWO_MOLECULES_OF_WATER	0.66468	0.989882	0.63648	0.999999	0.015956	0.594991
GOMF_OXIDOREDUCTASE_ACTIVITY_ACTING_ON_THE_ALDEHYDE_OR_OXO_GROUP_OF_DONORS	0.6596	0.989882	0.6345	0.999999	0.36433	0.887927
GOMF_OXIDOREDUCTASE_ACTIVITY_ACTING_ON_THE_ALDEHYDE_OR_OXO_GROUP_OF_DONORS_NAD_OR_NADP_AS_ACCEPTOR	0.55041	0.989882	0.51993	0.999999	0.43068	0.906032
GOMF_OXIDOREDUCTASE_ACTIVITY_ACTING_ON_THE_CH_CH_GROUP_OF_DONORS_OXYGEN_AS_ACCEPTOR	0.41925	0.989882	0.36031	0.999999	0.0085258	0.529435
GOMF_OXIDOREDUCTASE_ACTIVITY_ACTING_ON_THE_CH_NH_GROUP_OF_DONORS	0.4126	0.989882	0.63299	0.999999	0.97271	0.996824
GOMF_OXO_ACID_LYASE_ACTIVITY	0.40722	0.989882	0.44858	0.999999	0.23856	0.855034
GOMF_OXYGEN_BINDING	0.5095	0.989882	0.45754	0.999999	0.26684	0.860538
GOMF_O_ACETYLTRANSFERASE_ACTIVITY	0.66928	0.989882	0.5502	0.999999	0.15416	0.807062
GOMF_O_ACYLTRANSFERASE_ACTIVITY	0.7243	0.989882	0.80264	0.999999	0.053842	0.71049
GOMF_O_METHYLTRANSFERASE_ACTIVITY	0.52996	0.989882	0.60165	0.999999	0.10435	0.762551
GOMF_O_PALMITOYLTRANSFERASE_ACTIVITY	0.66653	0.989882	0.72856	0.999999	0.30877	0.870442
GOMF_PEPTIDASE_ACTIVATOR_ACTIVITY	0.58818	0.989882	0.94496	0.999999	0.9956	0.999905
GOMF_PEPTIDASE_ACTIVATOR_ACTIVITY_INVOLVED_IN_APOPTOTIC_PROCESS	0.48343	0.989882	0.44766	0.999999	0.99243	0.999478
GOMF_PEPTIDASE_REGULATOR_ACTIVITY	0.50875	0.989882	0.7429	0.999999	0.57855	0.93195
GOMF_PEPTIDE_ALPHA_N_ACETYLTRANSFERASE_ACTIVITY	0.64912	0.989882	0.94133	0.999999	0.10269	0.760161
GOMF_PEPTIDE_LYSINE_N_ACETYLTRANSFERASE_ACTIVITY	0.72927	0.989882	0.87082	0.999999	0.11269	0.77271
GOMF_PEPTIDE_N_ACETYLTRANSFERASE_ACTIVITY	0.67033	0.989882	0.84521	0.999999	0.086467	0.743869
GOMF_PEPTIDOGLYCAN_BINDING	0.38758	0.989882	0.49745	0.999999	0.31933	0.870442
GOMF_PEPTIDOGLYCAN_MURALYTIC_ACTIVITY	0.43577	0.989882	0.65134	0.999999	0.37628	0.890722
GOMF_PEROXISOME_PROLIFERATOR_ACTIVATED_RECEPTOR_BINDING	0.41244	0.989882	0.62424	0.999999	0.74394	0.962435
GOMF_PHOSPHATASE_ACTIVATOR_ACTIVITY	0.4698	0.989882	0.68016	0.999999	0.57015	0.930155
GOMF_PHOSPHATE_ION_BINDING	0.46161	0.989882	0.60135	0.999999	0.097922	0.754459
GOMF_PHOSPHATIDATE_PHOSPHATASE_ACTIVITY	0.4091	0.989882	0.52272	0.999999	0.39507	0.896716
GOMF_PHOSPHATIDIC_ACID_TRANSFER_ACTIVITY	0.45071	0.989882	0.45967	0.999999	0.75556	0.965536
GOMF_PHOSPHATIDYLCHOLINE_FLIPPASE_ACTIVITY	0.69393	0.989882	0.6877	0.999999	0.85666	0.980373
GOMF_PHOSPHATIDYLCHOLINE_TRANSPORTER_ACTIVITY	0.5795	0.989882	0.72226	0.999999	0.62845	0.94116
GOMF_PHOSPHATIDYLGLYCEROL_BINDING	0.63007	0.989882	0.32226	0.999999	0.86913	0.982923
GOMF_PHOSPHATIDYLINOSITOL_3_4_5_TRISPHOSPHATE_3_PHOSPHATASE_ACTIVITY	0.56675	0.989882	0.25919	0.999999	0.3709	0.889671
GOMF_PHOSPHATIDYLINOSITOL_3_4_5_TRISPHOSPHATE_5_PHOSPHATASE_ACTIVITY	0.39829	0.989882	0.17045	0.976214	0.45961	0.911153
GOMF_PHOSPHATIDYLINOSITOL_3_5_BISPHOSPHATE_3_PHOSPHATASE_ACTIVITY	0.47343	0.989882	0.79562	0.999999	0.2061	0.835338
GOMF_PHOSPHATIDYLINOSITOL_3_KINASE_REGULATORY_SUBUNIT_BINDING	0.73455	0.989882	0.47306	0.999999	0.50802	0.919713
GOMF_PHOSPHATIDYLINOSITOL_3_KINASE_REGULATOR_ACTIVITY	0.49993	0.989882	0.66106	0.999999	0.34396	0.880896
GOMF_PHOSPHATIDYLINOSITOL_4_5_BISPHOSPHATE_PHOSPHATASE_ACTIVITY	0.39222	0.989882	0.20153	0.988695	0.33502	0.879007
GOMF_PHOSPHATIDYLINOSITOL_BINDING	0.56039	0.989882	0.505	0.999999	0.62142	0.940919
GOMF_PHOSPHATIDYLINOSITOL_PHOSPHATE_BINDING	0.49111	0.989882	0.64084	0.999999	0.72901	0.958775
GOMF_PHOSPHATIDYLINOSITOL_TRANSFER_ACTIVITY	0.61379	0.989882	0.84748	0.999999	0.57999	0.932057
GOMF_PHOSPHATIDYLSERINE_1_ACYLHYDROLASE_ACTIVITY	0.5561	0.989882	0.83971	0.999999	0.073665	0.732341
GOMF_PHOSPHOFRUCTOKINASE_ACTIVITY	0.74675	0.989882	0.65114	0.999999	0.22163	0.840006
GOMF_PHOSPHOLIPASE_A2_ACTIVITY	0.46544	0.989882	0.77017	0.999999	0.23993	0.855034
GOMF_PHOSPHOLIPASE_A2_INHIBITOR_ACTIVITY	0.40676	0.989882	0.40648	0.999999	0.57322	0.930771
GOMF_PHOSPHOLIPASE_D_ACTIVITY	0.39714	0.989882	0.1225	0.95452	0.91585	0.991895
GOMF_PHOSPHOLIPASE_INHIBITOR_ACTIVITY	0.50343	0.989882	0.58081	0.999999	0.092668	0.752593
GOMF_PHOSPHORYLATION_DEPENDENT_PROTEIN_BINDING	0.57077	0.989882	0.49736	0.999999	0.67971	0.952048
GOMF_PHOSPHOSERINE_RESIDUE_BINDING	0.57169	0.989882	0.634	0.999999	0.3083	0.870442
GOMF_PHOSPHOTRANSFERASE_ACTIVITY_PHOSPHATE_GROUP_AS_ACCEPTOR	0.36188	0.989882	0.47048	0.999999	0.030963	0.667294
GOMF_PIRNA_BINDING	0.46764	0.989882	0.37493	0.999999	0.19941	0.833637
GOMF_POLYAMINE_TRANSMEMBRANE_TRANSPORTER_ACTIVITY	0.44297	0.989882	0.24983	0.999999	0.9427	0.994406
GOMF_POLY_ADP_D_RIBOSE_BINDING	0.47742	0.989882	0.43664	0.999999	0.071971	0.728883
GOMF_POLY_PYRIMIDINE_TRACT_BINDING	0.68444	0.989882	0.5845	0.999999	0.58127	0.932373
GOMF_POTASSIUM_CHANNEL_ACTIVATOR_ACTIVITY	0.67153	0.989882	0.58724	0.999999	0.40373	0.897506
GOMF_POTASSIUM_CHANNEL_ACTIVITY	0.45629	0.989882	0.25164	0.999999	0.81264	0.97343
GOMF_POTASSIUM_CHANNEL_REGULATOR_ACTIVITY	0.52932	0.989882	0.59173	0.999999	0.045702	0.687901
GOMF_POTASSIUM_CHLORIDE_SYMPORTER_ACTIVITY	0.68223	0.989882	0.80296	0.999999	0.17242	0.821048
GOMF_POTASSIUM_ION_BINDING	0.50433	0.989882	0.39563	0.999999	0.19087	0.828664
GOMF_POTASSIUM_ION_LEAK_CHANNEL_ACTIVITY	0.61527	0.989882	0.53208	0.999999	0.53359	0.924615
GOMF_POTASSIUM_ION_TRANSMEMBRANE_TRANSPORTER_ACTIVITY	0.51925	0.989882	0.35028	0.999999	0.56692	0.928909
GOMF_POTASSIUM_PROTON_ANTIPORTER_ACTIVITY	0.66802	0.989882	0.47934	0.999999	0.5777	0.931632
GOMF_PRE_MIRNA_BINDING	0.67371	0.989882	0.64501	0.999999	0.66804	0.949629
GOMF_PRE_MRNA_5_SPLICE_SITE_BINDING	0.55256	0.989882	0.42135	0.999999	0.15564	0.808348
GOMF_PROCOLLAGEN_PROLINE_4_DIOXYGENASE_ACTIVITY	0.54239	0.989882	0.32138	0.999999	0.063836	0.721121
GOMF_PROCOLLAGEN_PROLINE_DIOXYGENASE_ACTIVITY	0.6086	0.989882	0.35754	0.999999	0.025617	0.636939
GOMF_PROMOTER_SPECIFIC_CHROMATIN_BINDING	0.7353	0.989882	0.97116	0.999999	0.97465	0.997272
GOMF_PROSTAGLANDIN_E_RECEPTOR_ACTIVITY	0.49787	0.989882	0.58665	0.999999	0.084947	0.741848
GOMF_PROSTANOID_RECEPTOR_ACTIVITY	0.50366	0.989882	0.42977	0.999999	0.12991	0.790923
GOMF_PROTEINASE_ACTIVATED_RECEPTOR_ACTIVITY	0.51592	0.989882	0.56526	0.999999	0.94998	0.994568
GOMF_PROTEIN_ANTIGEN_BINDING	0.55214	0.989882	0.3239	0.999999	0.25177	0.858186
GOMF_PROTEIN_ARGININE_N_METHYLTRANSFERASE_ACTIVITY	0.70887	0.989882	0.48816	0.999999	0.65992	0.948693
GOMF_PROTEIN_ARGININE_OMEGA_N_ASYMMETRIC_METHYLTRANSFERASE_ACTIVITY	0.71929	0.989882	0.42625	0.999999	0.50571	0.91952
GOMF_PROTEIN_ARGININE_OMEGA_N_MONOMETHYLTRANSFERASE_ACTIVITY	0.62885	0.989882	0.43378	0.999999	0.6527	0.948523
GOMF_PROTEIN_CONTAINING_COMPLEX_BINDING	0.53333	0.989882	0.79027	0.999999	0.4538	0.910362
GOMF_PROTEIN_CONTAINING_COMPLEX_DESTABILIZING_ACTIVITY	0.46724	0.989882	0.6481	0.999999	0.34261	0.880765
GOMF_PROTEIN_DEMETHYLASE_ACTIVITY	0.70733	0.989882	0.74459	0.999999	0.76794	0.967204
GOMF_PROTEIN_DISULFIDE_ISOMERASE_ACTIVITY	0.58502	0.989882	0.79641	0.999999	0.82779	0.975201
GOMF_PROTEIN_DOMAIN_SPECIFIC_BINDING	0.71167	0.989882	0.58901	0.999999	0.78825	0.969014
GOMF_PROTEIN_GLUTAMIC_ACID_LIGASE_ACTIVITY	0.72238	0.989882	0.91893	0.999999	0.38316	0.893081
GOMF_PROTEIN_HETERODIMERIZATION_ACTIVITY	0.54803	0.989882	0.34365	0.999999	0.87774	0.984639
GOMF_PROTEIN_HOMODIMERIZATION_ACTIVITY	0.39788	0.989882	0.6093	0.999999	0.6651	0.949228
GOMF_PROTEIN_KINASE_ACTIVITY	0.72447	0.989882	0.38746	0.999999	0.19723	0.831771
GOMF_PROTEIN_KINASE_A_BINDING	0.72102	0.989882	0.35232	0.999999	0.37038	0.889109
GOMF_PROTEIN_KINASE_B_BINDING	0.52745	0.989882	0.31187	0.999999	0.28901	0.863071
GOMF_PROTEIN_KINASE_C_ACTIVITY	0.37927	0.989882	0.55651	0.999999	0.35866	0.884675
GOMF_PROTEIN_LYSINE_6_OXIDASE_ACTIVITY	0.67758	0.989882	0.87093	0.999999	0.17646	0.821241
GOMF_PROTEIN_MACROMOLECULE_ADAPTOR_ACTIVITY	0.55486	0.989882	0.79486	0.999999	0.08799	0.745111
GOMF_PROTEIN_METHYLTRANSFERASE_ACTIVITY	0.61665	0.989882	0.2413	0.999999	0.89404	0.988791
GOMF_PROTEIN_PHOSPHATASE_ACTIVATOR_ACTIVITY	0.37051	0.989882	0.58581	0.999999	0.60548	0.937666
GOMF_PROTEIN_PHOSPHATASE_BINDING	0.44003	0.989882	0.54022	0.999999	0.31625	0.870442
GOMF_PROTEIN_SEQUESTERING_ACTIVITY	0.60738	0.989882	0.57539	0.999999	0.013741	0.567308
GOMF_PROTEIN_SERINE_KINASE_ACTIVITY	0.58946	0.989882	0.34521	0.999999	0.45233	0.91026
GOMF_PROTEIN_SERINE_THREONINE_KINASE_ACTIVITY	0.67555	0.989882	0.39995	0.999999	0.41554	0.902245
GOMF_PROTEIN_SERINE_THREONINE_KINASE_INHIBITOR_ACTIVITY	0.48133	0.989882	0.27002	0.999999	0.0035361	0.449724
GOMF_PROTEIN_SERINE_THREONINE_PHOSPHATASE_INHIBITOR_ACTIVITY	0.62863	0.989882	0.51063	0.999999	0.88645	0.987415
GOMF_PROTEIN_SERINE_THREONINE_TYROSINE_KINASE_ACTIVITY	0.64949	0.989882	0.45355	0.999999	0.02421	0.629858
GOMF_PROTEIN_TRANSMEMBRANE_TRANSPORTER_ACTIVITY	0.67448	0.989882	0.32442	0.999999	0.010366	0.563062
GOMF_PROTEIN_TRANSPORTER_ACTIVITY	0.55316	0.989882	0.32497	0.999999	0.034125	0.672946
GOMF_PROTEIN_TYROSINE_KINASE_ACTIVITY	0.68903	0.989882	0.64857	0.999999	0.075711	0.734352
GOMF_PROTEIN_TYROSINE_THREONINE_PHOSPHATASE_ACTIVITY	0.68242	0.989882	0.6848	0.999999	0.26328	0.860538
GOMF_PROTEOGLYCAN_BINDING	0.48984	0.989882	0.49699	0.999999	0.36389	0.88767
GOMF_PURINE_NUCLEOTIDE_TRANSMEMBRANE_TRANSPORTER_ACTIVITY	0.37185	0.989882	0.37911	0.999999	0.24326	0.855034
GOMF_PYRUVATE_DEHYDROGENASE_ACETYL_TRANSFERRING_KINASE_ACTIVITY	0.49077	0.989882	0.4871	0.999999	0.48604	0.915992
GOMF_P_TYPE_CALCIUM_TRANSPORTER_ACTIVITY	0.41916	0.989882	0.71114	0.999999	0.32741	0.875449
GOMF_P_TYPE_ION_TRANSPORTER_ACTIVITY	0.66151	0.989882	0.94914	0.999999	0.15118	0.803999
GOMF_P_TYPE_POTASSIUM_TRANSMEMBRANE_TRANSPORTER_ACTIVITY	0.5144	0.989882	0.58056	0.999999	0.092889	0.752593
GOMF_P_TYPE_TRANSMEMBRANE_TRANSPORTER_ACTIVITY	0.63789	0.989882	0.84645	0.999999	0.30091	0.869151
GOMF_QUATERNARY_AMMONIUM_GROUP_BINDING	0.73574	0.989882	0.82243	0.999999	0.25266	0.858186
GOMF_RACEMASE_AND_EPIMERASE_ACTIVITY	0.40878	0.989882	0.49915	0.999999	0.46141	0.911153
GOMF_RECEPTOR_SERINE_THREONINE_KINASE_BINDING	0.51593	0.989882	0.45351	0.999999	0.52246	0.923483
GOMF_RETINAL_BINDING	0.69149	0.989882	0.72954	0.999999	0.82253	0.974191
GOMF_RETINYL_PALMITATE_ESTERASE_ACTIVITY	0.6458	0.989882	0.31126	0.999999	0.081647	0.741073
GOMF_RIBONUCLEASE_ACTIVITY	0.50074	0.989882	0.27977	0.999999	0.37017	0.889109
GOMF_RIBONUCLEASE_P_ACTIVITY	0.58774	0.989882	0.67225	0.999999	0.85064	0.97878
GOMF_RIBONUCLEASE_P_RNA_BINDING	0.57598	0.989882	0.66338	0.999999	0.87748	0.984616
GOMF_RIBONUCLEOPROTEIN_COMPLEX_BINDING	0.57912	0.989882	0.8645	0.999999	0.79575	0.971059
GOMF_RIBOSE_PHOSPHATE_DIPHOSPHOKINASE_ACTIVITY	0.67763	0.989882	0.67095	0.999999	0.54524	0.927299
GOMF_RIBOSOMAL_PROTEIN_S6_KINASE_ACTIVITY	0.43903	0.989882	0.16445	0.972626	0.76732	0.967076
GOMF_RNA_ENDONUCLEASE_ACTIVITY	0.65321	0.989882	0.72502	0.999999	0.20053	0.833637
GOMF_RNA_ENDONUCLEASE_ACTIVITY_PRODUCING_3_PHOSPHOMONOESTERS	0.6012	0.989882	0.60375	0.999999	0.44991	0.909447
GOMF_RNA_EXONUCLEASE_ACTIVITY_PRODUCING_5_PHOSPHOMONOESTERS	0.46536	0.989882	0.51076	0.999999	0.60082	0.93595
GOMF_RNA_POLYMERASE_III_TYPE_3_PROMOTER_SEQUENCE_SPECIFIC_DNA_BINDING	0.59185	0.989882	0.622	0.999999	0.58892	0.934578
GOMF_RNA_POLYMERASE_II_CTD_HEPTAPEPTIDE_REPEAT_KINASE_ACTIVITY	0.6243	0.989882	0.5598	0.999999	0.0020439	0.405958
GOMF_RNA_POLYMERASE_II_C_TERMINAL_DOMAIN_BINDING	0.41472	0.989882	0.50127	0.999999	0.36689	0.888816
GOMF_RNA_POLYMERASE_II_GENERAL_TRANSCRIPTION_INITIATION_FACTOR_BINDING	0.37327	0.989882	0.42447	0.999999	0.98564	0.999454
GOMF_RNA_POLYMERASE_II_INTRONIC_TRANSCRIPTION_REGULATORY_REGION_SEQUENCE_SPECIFIC_DNA_BINDING	0.4547	0.989882	0.80733	0.999999	0.99187	0.999478
GOMF_RNA_POLYMERASE_I_ACTIVITY	0.69746	0.989882	0.56324	0.999999	0.51389	0.92074
GOMF_RNA_POLYMERASE_I_GENERAL_TRANSCRIPTION_INITIATION_FACTOR_ACTIVITY	0.36889	0.989882	0.20382	0.991082	0.13128	0.792054
GOMF_RNA_POLYMERASE_I_TRANSCRIPTION_REGULATORY_REGION_SEQUENCE_SPECIFIC_DNA_BINDING	0.41202	0.989882	0.26184	0.999999	0.46072	0.911153
GOMF_RRNA_CYTOSINE_METHYLTRANSFERASE_ACTIVITY	0.66666	0.989882	0.71871	0.999999	0.7759	0.968361
GOMF_R_SMAD_BINDING	0.63916	0.989882	0.57164	0.999999	0.018875	0.607885
GOMF_S100_PROTEIN_BINDING	0.70071	0.989882	0.743	0.999999	0.40366	0.897468
GOMF_SALT_TRANSMEMBRANE_TRANSPORTER_ACTIVITY	0.44343	0.989882	0.4644	0.999999	0.50164	0.918582
GOMF_SCAVENGER_RECEPTOR_ACTIVITY	0.56696	0.989882	0.54543	0.999999	0.94123	0.994406
GOMF_SECONDARY_ACTIVE_SULFATE_TRANSMEMBRANE_TRANSPORTER_ACTIVITY	0.53217	0.989882	0.54641	0.999999	0.48774	0.915992
GOMF_SECONDARY_ACTIVE_TRANSMEMBRANE_TRANSPORTER_ACTIVITY	0.55285	0.989882	0.56235	0.999999	0.44916	0.909228
GOMF_SELENIUM_BINDING	0.7306	0.989882	0.53117	0.999999	0.34395	0.880896
GOMF_SEQUENCE_SPECIFIC_MRNA_BINDING	0.43494	0.989882	0.57474	0.999999	0.92135	0.99322
GOMF_SERINE_TYPE_ENDOPEPTIDASE_INHIBITOR_ACTIVITY	0.39826	0.989882	0.31308	0.999999	0.049498	0.698278
GOMF_SERINE_TYPE_EXOPEPTIDASE_ACTIVITY	0.55079	0.989882	0.49143	0.999999	0.95972	0.995333
GOMF_SH3_DOMAIN_BINDING	0.36284	0.989882	0.26259	0.999999	0.61882	0.939997
GOMF_SIALYLTRANSFERASE_ACTIVITY	0.62527	0.989882	0.62521	0.999999	0.34684	0.881447
GOMF_SINGLE_STRANDED_DNA_ENDODEOXYRIBONUCLEASE_ACTIVITY	0.44032	0.989882	0.34038	0.999999	0.11267	0.77271
GOMF_SNAP_RECEPTOR_ACTIVITY	0.59394	0.989882	0.39978	0.999999	0.0047028	0.466203
GOMF_SNARE_BINDING	0.52555	0.989882	0.61499	0.999999	0.25879	0.8589
GOMF_SNRNP_BINDING	0.54679	0.989882	0.46123	0.999999	0.99999	0.99999
GOMF_SODIUM_CHANNEL_ACTIVITY	0.73425	0.989882	0.64172	0.999999	0.74293	0.96243
GOMF_SODIUM_CHANNEL_INHIBITOR_ACTIVITY	0.39931	0.989882	0.24531	0.999999	0.86461	0.981693
GOMF_SODIUM_PROTON_ANTIPORTER_ACTIVITY	0.58596	0.989882	0.55428	0.999999	0.68292	0.952048
GOMF_SOLUTE_INORGANIC_ANION_ANTIPORTER_ACTIVITY	0.73829	0.989882	0.85391	0.999999	0.72841	0.958775
GOMF_SOLUTE_POTASSIUM_ANTIPORTER_ACTIVITY	0.52456	0.989882	0.39508	0.999999	0.43419	0.906673
GOMF_SOMATOSTATIN_RECEPTOR_ACTIVITY	0.69803	0.989882	0.71592	0.999999	0.94265	0.994406
GOMF_STEROID_DEHYDROGENASE_ACTIVITY	0.72527	0.989882	0.67243	0.999999	0.15484	0.807143
GOMF_STEROID_HORMONE_BINDING	0.46511	0.989882	0.44918	0.999999	0.49807	0.917653
GOMF_STEROID_HYDROXYLASE_ACTIVITY	0.68731	0.989882	0.34908	0.999999	0.75432	0.965316
GOMF_STEROL_BINDING	0.48005	0.989882	0.69153	0.999999	0.059784	0.715291
GOMF_STEROL_ESTERASE_ACTIVITY	0.56209	0.989882	0.39684	0.999999	0.25738	0.8589
GOMF_STRUCTURAL_CONSTITUENT_OF_POSTSYNAPSE	0.5764	0.989882	0.44794	0.999999	0.73494	0.960111
GOMF_STRUCTURAL_CONSTITUENT_OF_POSTSYNAPTIC_ACTIN_CYTOSKELETON	0.36906	0.989882	0.11531	0.95162	0.78307	0.968361
GOMF_STRUCTURAL_CONSTITUENT_OF_PRESYNAPTIC_ACTIVE_ZONE	0.43311	0.989882	0.44974	0.999999	0.20102	0.833637
GOMF_STRUCTURAL_CONSTITUENT_OF_RIBOSOME	0.72241	0.989882	0.49424	0.999999	0.51745	0.921274
GOMF_STRUCTURAL_CONSTITUENT_OF_SYNAPSE	0.54745	0.989882	0.43215	0.999999	0.59929	0.935618
GOMF_STRUCTURAL_MOLECULE_ACTIVITY	0.37286	0.989882	0.34644	0.999999	0.17592	0.821241
GOMF_SUGAR_TRANSMEMBRANE_TRANSPORTER_ACTIVITY	0.57522	0.989882	0.47436	0.999999	0.86986	0.982931
GOMF_SULFOTRANSFERASE_ACTIVITY	0.65395	0.989882	0.85874	0.999999	0.65757	0.948547
GOMF_SULFURTRANSFERASE_ACTIVITY	0.54323	0.989882	0.58456	0.999999	0.32306	0.873032
GOMF_SULFUR_AMINO_ACID_TRANSMEMBRANE_TRANSPORTER_ACTIVITY	0.3887	0.989882	0.40018	0.999999	0.45479	0.910362
GOMF_SULFUR_COMPOUND_BINDING	0.58516	0.989882	0.37416	0.999999	0.59748	0.935384
GOMF_SULFUR_COMPOUND_TRANSMEMBRANE_TRANSPORTER_ACTIVITY	0.5258	0.989882	0.56853	0.999999	0.75967	0.965894
GOMF_SUMO_BINDING	0.40849	0.989882	0.51475	0.999999	0.96542	0.995935
GOMF_SUMO_LIGASE_ACTIVITY	0.60544	0.989882	0.45803	0.999999	0.060229	0.716117
GOMF_SUPEROXIDE_GENERATING_NAD_P_H_OXIDASE_ACTIVITY	0.58625	0.989882	0.45327	0.999999	0.052966	0.706905
GOMF_SYMPORTER_ACTIVITY	0.63458	0.989882	0.60331	0.999999	0.1684	0.817201
GOMF_SYNDECAN_BINDING	0.74646	0.989882	0.62113	0.999999	0.090463	0.749541
GOMF_SYNTAXIN_BINDING	0.47802	0.989882	0.75032	0.999999	0.45996	0.911153
GOMF_S_ACYLTRANSFERASE_ACTIVITY	0.50829	0.989882	0.67321	0.999999	0.51366	0.92074
GOMF_S_ADENOSYL_L_METHIONINE_BINDING	0.7338	0.989882	0.72723	0.999999	0.48926	0.915992
GOMF_TAU_PROTEIN_KINASE_ACTIVITY	0.59805	0.989882	0.55946	0.999999	0.03346	0.672736
GOMF_TBP_CLASS_PROTEIN_BINDING	0.5755	0.989882	0.4117	0.999999	0.86233	0.981608
GOMF_TELETHONIN_BINDING	0.47804	0.989882	0.72665	0.999999	0.41386	0.901894
GOMF_TESTOSTERONE_17_BETA_DEHYDROGENASE_NADPPLUS_ACTIVITY	0.47765	0.989882	0.49311	0.999999	0.57157	0.930371
GOMF_TFIIB_CLASS_TRANSCRIPTION_FACTOR_BINDING	0.54589	0.989882	0.72428	0.999999	0.28884	0.862984
GOMF_TFIID_CLASS_TRANSCRIPTION_FACTOR_COMPLEX_BINDING	0.60464	0.989882	0.59335	0.999999	0.96574	0.995975
GOMF_THIAMINE_PYROPHOSPHATE_BINDING	0.47024	0.989882	0.28637	0.999999	0.044388	0.687901
GOMF_THIAMINE_TRANSMEMBRANE_TRANSPORTER_ACTIVITY	0.72305	0.989882	0.7282	0.999999	0.99793	0.99999
GOMF_THIOL_OXIDASE_ACTIVITY	0.52149	0.989882	0.28178	0.999999	0.783	0.968361
GOMF_THYROID_HORMONE_BINDING	0.70749	0.989882	0.75058	0.999999	0.73148	0.958788
GOMF_THYROID_HORMONE_TRANSMEMBRANE_TRANSPORTER_ACTIVITY	0.56183	0.989882	0.59658	0.999999	0.56016	0.928909
GOMF_TRANSCRIPTION_COACTIVATOR_ACTIVITY	0.43899	0.989882	0.38769	0.999999	0.36347	0.88723
GOMF_TRANSCRIPTION_COREPRESSOR_BINDING	0.44241	0.989882	0.39254	0.999999	0.10809	0.768342
GOMF_TRANSCRIPTION_ELONGATION_FACTOR_ACTIVITY	0.5654	0.989882	0.16973	0.975417	0.70088	0.953538
GOMF_TRANSCRIPTION_REGULATOR_ACTIVATOR_ACTIVITY	0.67196	0.989882	0.87931	0.999999	0.3	0.868862
GOMF_TRANSFERASE_ACTIVITY_TRANSFERRING_NITROGENOUS_GROUPS	0.67248	0.989882	0.58113	0.999999	0.077195	0.734352
GOMF_TRANSFERASE_ACTIVITY_TRANSFERRING_PHOSPHORUS_CONTAINING_GROUPS	0.6023	0.989882	0.39978	0.999999	0.19591	0.830626
GOMF_TRANSFERASE_ACTIVITY_TRANSFERRING_SULPHUR_CONTAINING_GROUPS	0.61739	0.989882	0.88306	0.999999	0.52078	0.922553
GOMF_TRANSFORMING_GROWTH_FACTOR_BETA_RECEPTOR_BINDING	0.69068	0.989882	0.73701	0.999999	0.85038	0.97878
GOMF_TRANSKETOLASE_OR_TRANSALDOLASE_ACTIVITY	0.63875	0.989882	0.59649	0.999999	0.95075	0.994568
GOMF_TRANSLATION_ELONGATION_FACTOR_ACTIVITY	0.60648	0.989882	0.60293	0.999999	0.45209	0.91026
GOMF_TRANSLATION_INITIATION_FACTOR_BINDING	0.43337	0.989882	0.52279	0.999999	0.11337	0.77402
GOMF_TRANSLATION_REGULATOR_ACTIVITY	0.40863	0.989882	0.15952	0.968856	0.92114	0.99322
GOMF_TRANSLATION_REGULATOR_ACTIVITY_NUCLEIC_ACID_BINDING	0.46597	0.989882	0.22525	0.999999	0.94054	0.994406
GOMF_TRANSLATION_TERMINATION_FACTOR_ACTIVITY	0.40433	0.989882	0.14793	0.966777	0.99103	0.999478
GOMF_TRANSMEMBRANE_EPHRIN_RECEPTOR_ACTIVITY	0.64533	0.989882	0.67155	0.999999	0.055668	0.713951
GOMF_TRANSMEMBRANE_RECEPTOR_PROTEIN_PHOSPHATASE_ACTIVITY	0.64908	0.989882	0.66253	0.999999	0.54007	0.925939
GOMF_TRANSMEMBRANE_RECEPTOR_PROTEIN_SERINE_THREONINE_KINASE_BINDING	0.49224	0.989882	0.33518	0.999999	0.67218	0.950914
GOMF_TRANSMEMBRANE_RECEPTOR_PROTEIN_TYROSINE_KINASE_ADAPTOR_ACTIVITY	0.62238	0.989882	0.60587	0.999999	0.004086	0.466203
GOMF_TRANSMEMBRANE_TRANSPORTER_BINDING	0.71787	0.989882	0.73326	0.999999	0.47863	0.914266
GOMF_TRANSPORTER_ACTIVITY	0.45337	0.989882	0.37877	0.999999	0.46611	0.911153
GOMF_TRIGLYCERIDE_BINDING	0.41305	0.989882	0.45995	0.999999	0.68217	0.952048
GOMF_TRIGLYCERIDE_LIPASE_ACTIVITY	0.36031	0.989882	0.25487	0.999999	0.52614	0.924133
GOMF_TRNA_SPECIFIC_RIBONUCLEASE_ACTIVITY	0.57149	0.989882	0.6371	0.999999	0.81038	0.972452
GOMF_TUBULIN_BINDING	0.53074	0.989882	0.49335	0.999999	0.43894	0.907004
GOMF_TUMOR_NECROSIS_FACTOR_BINDING	0.40636	0.989882	0.30415	0.999999	0.010764	0.563062
GOMF_TYPE_1_FIBROBLAST_GROWTH_FACTOR_RECEPTOR_BINDING	0.38322	0.989882	0.51177	0.999999	0.2926	0.86486
GOMF_TYPE_2_FIBROBLAST_GROWTH_FACTOR_RECEPTOR_BINDING	0.43112	0.989882	0.68803	0.999999	0.4447	0.907826
GOMF_TYPE_II_TRANSFORMING_GROWTH_FACTOR_BETA_RECEPTOR_BINDING	0.72694	0.989882	0.79446	0.999999	0.93088	0.994057
GOMF_T_CELL_RECEPTOR_BINDING	0.61912	0.989882	0.19703	0.985068	0.44037	0.907148
GOMF_UBIQUITINATION_LIKE_MODIFICATION_DEPENDENT_PROTEIN_BINDING	0.57676	0.989882	0.93358	0.999999	0.88251	0.986431
GOMF_UBIQUITIN_BINDING	0.47846	0.989882	0.60892	0.999999	0.23555	0.854112
GOMF_UBIQUITIN_CONJUGATING_ENZYME_BINDING	0.50496	0.989882	0.34442	0.999999	0.10291	0.760161
GOMF_UBIQUITIN_LIGASE_ACTIVATOR_ACTIVITY	0.47482	0.989882	0.48632	0.999999	0.18723	0.827595
GOMF_UBIQUITIN_LIKE_PROTEIN_BINDING	0.49316	0.989882	0.63487	0.999999	0.52245	0.923483
GOMF_UBIQUITIN_LIKE_PROTEIN_CONJUGATING_ENZYME_BINDING	0.51002	0.989882	0.34729	0.999999	0.16577	0.813454
GOMF_UBIQUITIN_LIKE_PROTEIN_LIGASE_ACTIVITY	0.49735	0.989882	0.31614	0.999999	0.083224	0.741073
GOMF_UBIQUITIN_LIKE_PROTEIN_SPECIFIC_ENDOPEPTIDASE_ACTIVITY	0.59013	0.989882	0.32442	0.999999	0.13762	0.79471
GOMF_UBIQUITIN_PROTEIN_TRANSFERASE_ACTIVATOR_ACTIVITY	0.38399	0.989882	0.49655	0.999999	0.11993	0.780676
GOMF_UBIQUITIN_SPECIFIC_PROTEASE_BINDING	0.54989	0.989882	0.72535	0.999999	0.59583	0.935384
GOMF_UBIQUITIN_UBIQUITIN_LIGASE_ACTIVITY	0.5002	0.989882	0.65829	0.999999	0.15909	0.808348
GOMF_UDP_GLYCOSYLTRANSFERASE_ACTIVITY	0.58926	0.989882	0.69682	0.999999	0.56395	0.928909
GOMF_UNFOLDED_PROTEIN_BINDING	0.42183	0.989882	0.48157	0.999999	0.58726	0.934434
GOMF_UNMETHYLATED_CPG_BINDING	0.4976	0.989882	0.35165	0.999999	0.93633	0.994257
GOMF_URIDYLYLTRANSFERASE_ACTIVITY	0.5571	0.989882	0.81805	0.999999	0.2708	0.860538
GOMF_VASCULAR_ENDOTHELIAL_GROWTH_FACTOR_BINDING	0.5055	0.989882	0.46721	0.999999	0.68729	0.952048
GOMF_VASCULAR_ENDOTHELIAL_GROWTH_FACTOR_RECEPTOR_2_BINDING	0.62923	0.989882	0.51074	0.999999	0.79877	0.971456
GOMF_VASCULAR_ENDOTHELIAL_GROWTH_FACTOR_RECEPTOR_ACTIVITY	0.57343	0.989882	0.53843	0.999999	0.77755	0.968361
GOMF_VASOPRESSIN_RECEPTOR_ACTIVITY	0.47309	0.989882	0.35751	0.999999	0.6593	0.948547
GOMF_VERY_LONG_CHAIN_3_KETOACYL_COA_SYNTHASE_ACTIVITY	0.61947	0.989882	0.76315	0.999999	0.21684	0.837732
GOMF_VERY_LONG_CHAIN_FATTY_ACID_COA_LIGASE_ACTIVITY	0.74295	0.989882	0.75953	0.999999	0.7302	0.958775
GOMF_VINCULIN_BINDING	0.68329	0.989882	0.67083	0.999999	0.8892	0.98812
GOMF_VITAMIN_B6_BINDING	0.44939	0.989882	0.60518	0.999999	0.23357	0.85228
GOMF_VITAMIN_BINDING	0.72115	0.989882	0.79721	0.999999	0.093365	0.753121
GOMF_VITAMIN_TRANSMEMBRANE_TRANSPORTER_ACTIVITY	0.49925	0.989882	0.48332	0.999999	0.88092	0.985601
GOMF_VOLTAGE_GATED_CALCIUM_CHANNEL_ACTIVITY	0.64246	0.989882	0.79425	0.999999	0.60856	0.938505
GOMF_VOLTAGE_GATED_CHANNEL_ACTIVITY	0.64092	0.989882	0.45332	0.999999	0.78908	0.969055
GOMF_VOLTAGE_GATED_CHLORIDE_CHANNEL_ACTIVITY	0.61136	0.989882	0.55944	0.999999	0.91567	0.991895
GOMF_VOLTAGE_GATED_MONOATOMIC_CATION_CHANNEL_ACTIVITY	0.60903	0.989882	0.46421	0.999999	0.86412	0.981608
GOMF_VOLTAGE_GATED_POTASSIUM_CHANNEL_ACTIVITY	0.55141	0.989882	0.25204	0.999999	0.89158	0.988579
GOMF_VOLTAGE_GATED_POTASSIUM_CHANNEL_ACTIVITY_INVOLVED_IN_VENTRICULAR_CARDIAC_MUSCLE_CELL_ACTION_POTENTIAL_REPOLARIZATION	0.71924	0.989882	0.61423	0.999999	0.86275	0.981608
GOMF_VOLTAGE_GATED_SODIUM_CHANNEL_ACTIVITY	0.4229	0.989882	0.35389	0.999999	0.44544	0.908374
GOMF_VOLTAGE_GATED_SODIUM_CHANNEL_ACTIVITY_INVOLVED_IN_CARDIAC_MUSCLE_CELL_ACTION_POTENTIAL	0.50808	0.989882	0.35351	0.999999	0.52991	0.924185
GOMF_WIDE_PORE_CHANNEL_ACTIVITY	0.43486	0.989882	0.17737	0.9799	0.12605	0.785111
GOMF_WW_DOMAIN_BINDING	0.7102	0.989882	0.39692	0.999999	0.41019	0.901079
GOMF_XMP_5_NUCLEOSIDASE_ACTIVITY	0.56306	0.989882	0.64721	0.999999	0.2323	0.850492
GOMF_ZINC_ION_TRANSMEMBRANE_TRANSPORTER_ACTIVITY	0.49959	0.989882	0.075096	0.921477	0.43835	0.906673
GOTTWEIN_TARGETS_OF_KSHV_MIR_K12_11	0.59612	0.989882	0.62984	0.999999	0.31929	0.870442
GOTZMANN_EPITHELIAL_TO_MESENCHYMAL_TRANSITION_DN	0.73185	0.989882	0.65764	0.999999	0.15814	0.808348
GOZGIT_ESR1_TARGETS_DN	0.49399	0.989882	0.32983	0.999999	0.073869	0.732341
GOZGIT_ESR1_TARGETS_UP	0.46048	0.989882	0.49409	0.999999	0.054303	0.712306
GRABARCZYK_BCL11B_TARGETS_DN	0.60764	0.989882	0.66348	0.999999	0.93361	0.994257
GRADE_COLON_AND_RECTAL_CANCER_DN	0.67805	0.989882	0.5942	0.999999	0.27024	0.860538
GRADE_COLON_AND_RECTAL_CANCER_UP	0.55828	0.989882	0.76098	0.999999	0.80692	0.971736
GRADE_COLON_VS_RECTAL_CANCER_DN	0.74386	0.989882	0.89534	0.999999	0.81807	0.974191
GRAESSMANN_APOPTOSIS_BY_DOXORUBICIN_DN	0.39912	0.989882	0.44799	0.999999	0.3874	0.89361
GRAESSMANN_APOPTOSIS_BY_SERUM_DEPRIVATION_DN	0.47954	0.989882	0.23428	0.999999	0.83178	0.975537
GRAHAM_CML_DIVIDING_VS_NORMAL_DIVIDING_UP	0.43644	0.989882	0.748	0.999999	0.70934	0.954846
GRAHAM_CML_QUIESCENT_VS_NORMAL_QUIESCENT_DN	0.4194	0.989882	0.43053	0.999999	0.77658	0.968361
GRANDVAUX_IRF3_TARGETS_DN	0.45474	0.989882	0.43283	0.999999	0.13653	0.79471
GRANDVAUX_IRF3_TARGETS_UP	0.50276	0.989882	0.28752	0.999999	0.76437	0.966484
GRASEMANN_RETINOBLASTOMA_WITH_6P_AMPLIFICATION	0.57572	0.989882	0.52954	0.999999	0.89674	0.989498
GREENBAUM_E2A_TARGETS_DN	0.46128	0.989882	0.58095	0.999999	0.82373	0.974191
GRESHOCK_CANCER_COPY_NUMBER_UP	0.51817	0.989882	0.48562	0.999999	0.34802	0.881447
GROSS_ELK3_TARGETS_DN	0.62128	0.989882	0.36895	0.999999	0.50943	0.919859
GROSS_ELK3_TARGETS_UP	0.62944	0.989882	0.77964	0.999999	0.21125	0.835734
GROSS_HIF1A_TARGETS_UP	0.38054	0.989882	0.47183	0.999999	0.62072	0.940919
GROSS_HYPOXIA_VIA_ELK3_AND_HIF1A_DN	0.63411	0.989882	0.92492	0.999999	0.68755	0.952048
GROSS_HYPOXIA_VIA_ELK3_UP	0.38279	0.989882	0.59736	0.999999	0.96263	0.995574
GROSS_HYPOXIA_VIA_HIF1A_ONLY	0.53718	0.989882	0.40252	0.999999	0.21075	0.835595
GROSS_HYPOXIA_VIA_HIF1A_UP	0.62068	0.989882	0.60564	0.999999	0.97813	0.99777
GRUETZMANN_PANCREATIC_CANCER_UP	0.7394	0.989882	0.49491	0.999999	0.42915	0.905094
GRYDER_PAX3FOXO1_TOP_ENHANCERS	0.74392	0.989882	0.897	0.999999	0.022138	0.623236
GUENTHER_GROWTH_SPHERICAL_VS_ADHERENT_UP	0.50122	0.989882	0.22398	0.999999	0.52034	0.922345
GUILLAUMOND_KLF10_TARGETS_DN	0.57958	0.989882	0.82623	0.999999	0.33257	0.877533
GUO_HEX_TARGETS_UP	0.6792	0.989882	0.92275	0.999999	0.70374	0.954159
GUTIERREZ_CHRONIC_LYMPHOCYTIC_LEUKEMIA_DN	0.41303	0.989882	0.16406	0.972626	0.61456	0.93949
GUTIERREZ_CHRONIC_LYMPHOCYTIC_LEUKEMIA_UP	0.39402	0.989882	0.2099	0.996647	0.80637	0.971736
GU_PDEF_TARGETS_DN	0.4114	0.989882	0.4136	0.999999	0.22021	0.83983
GYORFFY_DOXORUBICIN_RESISTANCE	0.65781	0.989882	0.39485	0.999999	0.39337	0.896436
HAEGERSTRAND_RESPONSE_TO_IMATINIB	0.36045	0.989882	0.31084	0.999999	0.95478	0.994951
HAHTOLA_MYCOSIS_FUNGOIDES_CD4_DN	0.73368	0.989882	0.84683	0.999999	0.86273	0.981608
HAHTOLA_MYCOSIS_FUNGOIDES_CD4_UP	0.57818	0.989882	0.53159	0.999999	0.45931	0.911153
HAHTOLA_MYCOSIS_FUNGOIDES_DN	0.58482	0.989882	0.50715	0.999999	0.59521	0.935384
HAHTOLA_MYCOSIS_FUNGOIDES_SKIN_DN	0.65077	0.989882	0.91551	0.999999	0.20132	0.833637
HAHTOLA_MYCOSIS_FUNGOIDES_SKIN_UP	0.4302	0.989882	0.47072	0.999999	0.75785	0.965568
HANSON_HRAS_SIGNALING_VIA_NFKB	0.68593	0.989882	0.46406	0.999999	0.10488	0.764087
HAN_JNK_SINGALING_UP	0.69687	0.989882	0.46031	0.999999	0.31136	0.870442
HAN_SATB1_TARGETS_UP	0.44585	0.989882	0.76679	0.999999	0.86376	0.981608
HASLINGER_B_CLL_WITH_17P13_DELETION	0.72232	0.989882	0.44779	0.999999	0.019323	0.607885
HASLINGER_B_CLL_WITH_6Q21_DELETION	0.62656	0.989882	0.52143	0.999999	0.42399	0.903312
HASLINGER_B_CLL_WITH_MUTATED_VH_GENES	0.36956	0.989882	0.44329	0.999999	0.93594	0.994257
HATADA_METHYLATED_IN_LUNG_CANCER_DN	0.48384	0.989882	0.65839	0.999999	0.61325	0.938841
HEDENFALK_BREAST_CANCER_BRACX_UP	0.47798	0.989882	0.14702	0.966746	0.20575	0.835338
HEIDENBLAD_AMPLICON_12P11_12_DN	0.68232	0.989882	0.34581	0.999999	0.16805	0.816882
HEIDENBLAD_AMPLIFIED_IN_BONE_CANCER	0.50767	0.989882	0.34435	0.999999	0.53526	0.924615
HEIDENBLAD_AMPLIFIED_IN_SOFT_TISSUE_CANCER	0.6756	0.989882	0.41308	0.999999	0.65668	0.948523
HELLEBREKERS_SILENCED_DURING_TUMOR_ANGIOGENESIS	0.74454	0.989882	0.73974	0.999999	0.62694	0.940919
HELLER_HDAC_TARGETS_SILENCED_BY_METHYLATION_DN	0.51566	0.989882	0.49177	0.999999	0.09122	0.751953
HELLER_HDAC_TARGETS_SILENCED_BY_METHYLATION_UP	0.39383	0.989882	0.10645	0.95162	0.42685	0.904239
HELLER_SILENCED_BY_METHYLATION_UP	0.53067	0.989882	0.50496	0.999999	0.94303	0.994406
HENDRICKS_SMARCA4_TARGETS_DN	0.73883	0.989882	0.61248	0.999999	0.18115	0.823823
HERNANDEZ_MITOTIC_ARREST_BY_DOCETAXEL_1_DN	0.48955	0.989882	0.68667	0.999999	0.51604	0.92074
HERNANDEZ_MITOTIC_ARREST_BY_DOCETAXEL_2_UP	0.55735	0.989882	0.74755	0.999999	0.028033	0.648535
HESS_TARGETS_OF_HOXA9_AND_MEIS1_UP	0.36163	0.989882	0.17911	0.9799	0.14645	0.802967
HE_PTEN_TARGETS_UP	0.47476	0.989882	0.58743	0.999999	0.6843	0.952048
HILLION_HMGA1_TARGETS	0.40303	0.989882	0.38601	0.999999	0.9449	0.994509
HOEGERKORP_CD44_TARGETS_TEMPORAL_UP	0.39972	0.989882	0.1937	0.984434	0.82703	0.975201
HOFFMANN_IMMATURE_TO_MATURE_B_LYMPHOCYTE_UP	0.40144	0.989882	0.83737	0.999999	0.21699	0.837732
HOFFMANN_LARGE_TO_SMALL_PRE_BII_LYMPHOCYTE_UP	0.53006	0.989882	0.53163	0.999999	0.19359	0.830301
HOFFMANN_PRE_BI_TO_LARGE_PRE_BII_LYMPHOCYTE_UP	0.62651	0.989882	0.54987	0.999999	0.56223	0.928909
HOFMANN_CELL_LYMPHOMA_UP	0.69625	0.989882	0.14866	0.96809	0.94187	0.994406
HOFMANN_MYELODYSPLASTIC_SYNDROM_HIGH_RISK_DN	0.66033	0.989882	0.48451	0.999999	0.28592	0.862084
HOFMANN_MYELODYSPLASTIC_SYNDROM_HIGH_RISK_UP	0.62989	0.989882	0.65481	0.999999	0.33234	0.877533
HOLLEMAN_ASPARAGINASE_RESISTANCE_ALL_UP	0.45662	0.989882	0.35234	0.999999	0.78391	0.968361
HOLLEMAN_DAUNORUBICIN_B_ALL_DN	0.38222	0.989882	0.28887	0.999999	0.93461	0.994257
HOLLEMAN_DAUNORUBICIN_B_ALL_UP	0.67214	0.989882	0.88403	0.999999	0.3156	0.870442
HOLLEMAN_PREDNISOLONE_RESISTANCE_ALL_DN	0.71983	0.989882	0.7698	0.999999	0.23714	0.855034
HOLLEMAN_PREDNISOLONE_RESISTANCE_B_ALL_DN	0.69514	0.989882	0.64538	0.999999	0.12513	0.783423
HOLLERN_EMT_BREAST_TUMOR_UP	0.4979	0.989882	0.46557	0.999999	0.66345	0.949228
HOLLERN_MICROACINAR_BREAST_TUMOR_DN	0.72975	0.989882	0.63027	0.999999	0.060146	0.716117
HOLLERN_SOLID_NODULAR_BREAST_TUMOR_UP	0.69671	0.989882	0.81741	0.999999	0.96885	0.996511
HOLLMANN_APOPTOSIS_VIA_CD40_UP	0.70082	0.989882	0.67496	0.999999	0.089136	0.746933
HOOI_ST7_TARGETS_DN	0.55037	0.989882	0.74289	0.999999	0.81691	0.974191
HORIUCHI_WTAP_TARGETS_UP	0.72228	0.989882	0.77707	0.999999	0.70714	0.954215
HOSHIDA_LIVER_CANCER_LATE_RECURRENCE_UP	0.66565	0.989882	0.72194	0.999999	0.8639	0.981608
HOSHIDA_LIVER_CANCER_SUBCLASS_S3	0.45523	0.989882	0.36677	0.999999	0.018816	0.607885
HOSHIDA_LIVER_CANCER_SURVIVAL_UP	0.61179	0.989882	0.5862	0.999999	0.35632	0.884675
HOWLIN_CITED1_TARGETS_2_DN	0.56376	0.989882	0.69247	0.999999	0.27111	0.860538
HO_LIVER_CANCER_VASCULAR_INVASION	0.58433	0.989882	0.65459	0.999999	0.073938	0.732341
HUANG_FOXA2_TARGETS_UP	0.45984	0.989882	0.48356	0.999999	0.13675	0.79471
HUANG_GATA2_TARGETS_DN	0.39874	0.989882	0.71898	0.999999	0.29052	0.863788
HUI_MAPK14_TARGETS_UP	0.64835	0.989882	0.45523	0.999999	0.42611	0.904138
HUMMERICH_BENIGN_SKIN_TUMOR_DN	0.64958	0.989882	0.61877	0.999999	0.69179	0.952048
HUMMERICH_MALIGNANT_SKIN_TUMOR_UP	0.63412	0.989882	0.43146	0.999999	0.078379	0.734352
HUNSBERGER_EXERCISE_REGULATED_GENES	0.46545	0.989882	0.36406	0.999999	0.45116	0.909891
HU_GENOTOXIN_ACTION_DIRECT_VS_INDIRECT_24HR	0.411	0.989882	0.62862	0.999999	0.50564	0.91952
IBRAHIM_NRF1_DOWN	0.48661	0.989882	0.58404	0.999999	0.76075	0.966244
ICHIBA_GRAFT_VERSUS_HOST_DISEASE_35D_UP	0.70089	0.989882	0.69367	0.999999	0.63733	0.944324
IGARASHI_ATF4_TARGETS_DN	0.73684	0.989882	0.66131	0.999999	0.53577	0.924615
IGARASHI_ATF4_TARGETS_UP	0.6414	0.989882	0.66597	0.999999	0.4331	0.906224
IGLESIAS_E2F_TARGETS_UP	0.49288	0.989882	0.45782	0.999999	0.8607	0.981608
IIZUKA_LIVER_CANCER_PROGRESSION_G1_G2_DN	0.4071	0.989882	0.09663	0.944851	0.19065	0.828664
IIZUKA_LIVER_CANCER_PROGRESSION_G1_G2_UP	0.71514	0.989882	0.47686	0.999999	0.31911	0.870442
IIZUKA_LIVER_CANCER_PROGRESSION_G2_G3_DN	0.70598	0.989882	0.82357	0.999999	0.61864	0.939997
IKEDA_MIR133_TARGETS_UP	0.64439	0.989882	0.634	0.999999	0.057324	0.715141
IKEDA_MIR1_TARGETS_UP	0.58671	0.989882	0.63284	0.999999	0.33451	0.879007
IKEDA_MIR30_TARGETS_UP	0.58196	0.989882	0.7224	0.999999	0.92161	0.993222
IM_SREBF1A_TARGETS	0.46446	0.989882	0.71364	0.999999	0.40043	0.896917
INAMURA_LUNG_CANCER_SCC_DN	0.44128	0.989882	0.344	0.999999	0.137	0.79471
INAMURA_LUNG_CANCER_SCC_UP	0.37756	0.989882	0.42123	0.999999	0.70904	0.954745
IRITANI_MAD1_TARGETS_UP	0.44727	0.989882	0.38789	0.999999	0.097337	0.754459
ISHIDA_E2F_TARGETS	0.53199	0.989882	0.61493	0.999999	0.7567	0.965536
ISHIDA_TARGETS_OF_SYT_SSX_FUSIONS	0.54491	0.989882	0.74529	0.999999	0.12775	0.788076
ISHIKAWA_STING_SIGNALING	0.38171	0.989882	0.32814	0.999999	0.76602	0.966973
ISSAEVA_MLL2_TARGETS	0.4333	0.989882	0.67556	0.999999	0.62773	0.94099
IVANOVA_HEMATOPOIESIS_EARLY_PROGENITOR	0.74505	0.989882	0.67309	0.999999	0.92629	0.993816
IVANOVA_HEMATOPOIESIS_INTERMEDIATE_PROGENITOR	0.50505	0.989882	0.58971	0.999999	0.6862	0.952048
IVANOVA_HEMATOPOIESIS_MATURE_CELL	0.39216	0.989882	0.35888	0.999999	0.2593	0.8589
IVANOV_MUTATED_IN_COLON_CANCER	0.57098	0.989882	0.32568	0.999999	0.98343	0.99884
IWANAGA_CARCINOGENESIS_BY_KRAS_PTEN_DN	0.38432	0.989882	0.62169	0.999999	0.84382	0.977475
IWANAGA_CARCINOGENESIS_BY_KRAS_PTEN_UP	0.60972	0.989882	0.292	0.999999	0.67691	0.952022
IWANAGA_E2F1_TARGETS_INDUCED_BY_SERUM	0.69649	0.989882	0.54448	0.999999	0.33772	0.879007
IYENGAR_RESPONSE_TO_ADIPOCYTE_FACTORS	0.6549	0.989882	0.68617	0.999999	0.043397	0.686455
IZADPANAH_STEM_CELL_ADIPOSE_VS_BONE_UP	0.48866	0.989882	0.65366	0.999999	0.44492	0.907887
JACKSON_DNMT1_TARGETS_DN	0.37007	0.989882	0.32264	0.999999	0.14444	0.802967
JAEGER_METASTASIS_DN	0.61754	0.989882	0.77478	0.999999	0.17898	0.822479
JAZAERI_BREAST_CANCER_BRCA1_VS_BRCA2_DN	0.56393	0.989882	0.48146	0.999999	0.54826	0.927642
JAZAG_TGFB1_SIGNALING_UP	0.7276	0.989882	0.72479	0.999999	0.20218	0.833637
JAZAG_TGFB1_SIGNALING_VIA_SMAD4_UP	0.56147	0.989882	0.73484	0.999999	0.52431	0.924133
JECHLINGER_EPITHELIAL_TO_MESENCHYMAL_TRANSITION_DN	0.42794	0.989882	0.38344	0.999999	0.37336	0.890722
JECHLINGER_EPITHELIAL_TO_MESENCHYMAL_TRANSITION_UP	0.7254	0.989882	0.3553	0.999999	0.40736	0.898761
JEON_SMAD6_TARGETS_DN	0.51365	0.989882	0.63215	0.999999	0.45798	0.911153
JEPSEN_SMRT_TARGETS	0.67114	0.989882	0.54057	0.999999	0.86766	0.982462
JIANG_AGING_CEREBRAL_CORTEX_UP	0.6479	0.989882	0.48691	0.999999	0.38176	0.892728
JIANG_AGING_HYPOTHALAMUS_DN	0.66988	0.989882	0.63317	0.999999	0.07682	0.734352
JIANG_TIP30_TARGETS_DN	0.67388	0.989882	0.58474	0.999999	0.14652	0.802967
JINESH_BLEBBISHIELD_TO_IMMUNE_CELL_FUSION_PBSHMS_UP	0.5034	0.989882	0.67694	0.999999	0.40615	0.898086
JINESH_BLEBBISHIELD_TRANSFORMED_STEM_CELL_SPHERES_UP	0.49511	0.989882	0.7509	0.999999	0.61433	0.93949
JISON_SICKLE_CELL_DISEASE_DN	0.37997	0.989882	0.30521	0.999999	0.80355	0.971736
JI_CARCINOGENESIS_BY_KRAS_AND_STK11_DN	0.42628	0.989882	0.57246	0.999999	0.072522	0.729748
JI_RESPONSE_TO_FSH_UP	0.61211	0.989882	0.80817	0.999999	0.090522	0.749541
JOHANSSON_BRAIN_CANCER_EARLY_VS_LATE_UP	0.50961	0.989882	0.57362	0.999999	0.41253	0.901079
JOHANSSON_GLIOMAGENESIS_BY_PDGFB_DN	0.56589	0.989882	0.42923	0.999999	0.73753	0.961602
JOSEPH_RESPONSE_TO_SODIUM_BUTYRATE_UP	0.48272	0.989882	0.55114	0.999999	0.56228	0.928909
KAAB_FAILED_HEART_ATRIUM_UP	0.48745	0.989882	0.85353	0.999999	0.018222	0.604568
KAMIKUBO_MYELOID_CEBPA_NETWORK	0.5388	0.989882	0.45106	0.999999	0.49653	0.917653
KAMMINGA_SENESCENCE	0.71898	0.989882	0.53625	0.999999	0.71529	0.955752
KANG_FLUOROURACIL_RESISTANCE_DN	0.43743	0.989882	0.68964	0.999999	0.15572	0.808348
KANG_GLIS3_TARGETS	0.62578	0.989882	0.52105	0.999999	0.94997	0.994568
KANG_IMMORTALIZED_BY_TERT_UP	0.4069	0.989882	0.43348	0.999999	0.17327	0.821048
KARAKAS_TGFB1_SIGNALING	0.38805	0.989882	0.28161	0.999999	0.74291	0.96243
KASLER_HDAC7_TARGETS_1_UP	0.45866	0.989882	0.18455	0.981647	0.076765	0.734352
KASLER_HDAC7_TARGETS_2_DN	0.71461	0.989882	0.77365	0.999999	0.80895	0.972249
KAUFFMANN_MELANOMA_RELAPSE_DN	0.61758	0.989882	0.24173	0.999999	0.54752	0.927642
KAYO_CALORIE_RESTRICTION_MUSCLE_UP	0.3832	0.989882	0.27682	0.999999	0.27757	0.861179
KEGG_ABC_TRANSPORTERS	0.60886	0.989882	0.60968	0.999999	0.51687	0.921071
KEGG_ACUTE_MYELOID_LEUKEMIA	0.60257	0.989882	0.44717	0.999999	0.10583	0.765758
KEGG_ADIPOCYTOKINE_SIGNALING_PATHWAY	0.73547	0.989882	0.5495	0.999999	0.29876	0.868635
KEGG_AMINO_SUGAR_AND_NUCLEOTIDE_SUGAR_METABOLISM	0.43434	0.989882	0.39421	0.999999	0.69774	0.95306
KEGG_AMYOTROPHIC_LATERAL_SCLEROSIS_ALS	0.59129	0.989882	0.70873	0.999999	0.39889	0.896716
KEGG_ANTIGEN_PROCESSING_AND_PRESENTATION	0.68102	0.989882	0.86465	0.999999	0.18507	0.825527
KEGG_ARACHIDONIC_ACID_METABOLISM	0.61117	0.989882	0.73537	0.999999	0.50001	0.918582
KEGG_ARRHYTHMOGENIC_RIGHT_VENTRICULAR_CARDIOMYOPATHY_ARVC	0.43626	0.989882	0.50126	0.999999	0.80658	0.971736
KEGG_BASAL_CELL_CARCINOMA	0.66374	0.989882	0.63826	0.999999	0.55595	0.928909
KEGG_BETA_ALANINE_METABOLISM	0.42426	0.989882	0.7143	0.999999	0.14914	0.803185
KEGG_BIOSYNTHESIS_OF_UNSATURATED_FATTY_ACIDS	0.44234	0.989882	0.37344	0.999999	0.14172	0.800997
KEGG_BLADDER_CANCER	0.5503	0.989882	0.4655	0.999999	0.018095	0.603126
KEGG_BUTANOATE_METABOLISM	0.50858	0.989882	0.79157	0.999999	0.61964	0.940392
KEGG_CALCIUM_SIGNALING_PATHWAY	0.48371	0.989882	0.48304	0.999999	0.61812	0.939997
KEGG_CHRONIC_MYELOID_LEUKEMIA	0.38868	0.989882	0.28763	0.999999	0.0069446	0.515398
KEGG_CITRATE_CYCLE_TCA_CYCLE	0.7018	0.989882	0.71861	0.999999	0.20672	0.835451
KEGG_COLORECTAL_CANCER	0.64449	0.989882	0.3878	0.999999	0.29974	0.868862
KEGG_CYSTEINE_AND_METHIONINE_METABOLISM	0.55383	0.989882	0.41576	0.999999	0.88789	0.987616
KEGG_ERBB_SIGNALING_PATHWAY	0.73933	0.989882	0.79853	0.999999	0.00052857	0.326346
KEGG_ETHER_LIPID_METABOLISM	0.73928	0.989882	0.6924	0.999999	0.38574	0.89337
KEGG_FATTY_ACID_METABOLISM	0.61194	0.989882	0.33237	0.999999	0.26187	0.860538
KEGG_FC_EPSILON_RI_SIGNALING_PATHWAY	0.37938	0.989882	0.48775	0.999999	0.15607	0.808348
KEGG_FC_GAMMA_R_MEDIATED_PHAGOCYTOSIS	0.46272	0.989882	0.4389	0.999999	0.0019343	0.405958
KEGG_FOCAL_ADHESION	0.4271	0.989882	0.31601	0.999999	0.0048537	0.466203
KEGG_GAP_JUNCTION	0.70487	0.989882	0.69321	0.999999	0.10105	0.759462
KEGG_GLIOMA	0.64857	0.989882	0.59818	0.999999	0.01471	0.576576
KEGG_GLUTATHIONE_METABOLISM	0.57222	0.989882	0.36519	0.999999	0.62001	0.940392
KEGG_GLYCEROLIPID_METABOLISM	0.63201	0.989882	0.52694	0.999999	0.052659	0.706905
KEGG_GLYCEROPHOSPHOLIPID_METABOLISM	0.55423	0.989882	0.7913	0.999999	0.057046	0.715141
KEGG_GLYCOSAMINOGLYCAN_BIOSYNTHESIS_HEPARAN_SULFATE	0.69336	0.989882	0.74637	0.999999	0.96446	0.995574
KEGG_GLYCOSAMINOGLYCAN_BIOSYNTHESIS_KERATAN_SULFATE	0.5317	0.989882	0.63599	0.999999	0.38989	0.89546
KEGG_GLYCOSAMINOGLYCAN_DEGRADATION	0.62389	0.989882	0.24634	0.999999	0.46599	0.911153
KEGG_GLYOXYLATE_AND_DICARBOXYLATE_METABOLISM	0.39238	0.989882	0.557	0.999999	0.50259	0.918633
KEGG_HEDGEHOG_SIGNALING_PATHWAY	0.43366	0.989882	0.27666	0.999999	0.1805	0.823335
KEGG_HISTIDINE_METABOLISM	0.3613	0.989882	0.43158	0.999999	0.48825	0.915992
KEGG_LONG_TERM_DEPRESSION	0.57564	0.989882	0.67049	0.999999	0.45939	0.911153
KEGG_LYSINE_DEGRADATION	0.50007	0.989882	0.59359	0.999999	0.82852	0.975201
KEGG_LYSOSOME	0.5412	0.989882	0.57256	0.999999	0.70204	0.954159
KEGG_MELANOMA	0.58387	0.989882	0.52147	0.999999	0.04926	0.698278
KEGG_MISMATCH_REPAIR	0.36632	0.989882	0.61998	0.999999	0.98135	0.99869
KEGG_NEUROTROPHIN_SIGNALING_PATHWAY	0.45087	0.989882	0.51716	0.999999	0.13453	0.79471
KEGG_OOCYTE_MEIOSIS	0.44608	0.989882	0.48466	0.999999	0.92985	0.994057
KEGG_O_GLYCAN_BIOSYNTHESIS	0.40198	0.989882	0.47217	0.999999	0.85014	0.978731
KEGG_PANTOTHENATE_AND_COA_BIOSYNTHESIS	0.66196	0.989882	0.8203	0.999999	0.038982	0.677855
KEGG_PARKINSONS_DISEASE	0.64046	0.989882	0.54519	0.999999	0.96675	0.996187
KEGG_PATHOGENIC_ESCHERICHIA_COLI_INFECTION	0.40908	0.989882	0.61251	0.999999	0.2608	0.860456
KEGG_PENTOSE_AND_GLUCURONATE_INTERCONVERSIONS	0.56765	0.989882	0.40411	0.999999	0.23442	0.853547
KEGG_PORPHYRIN_AND_CHLOROPHYLL_METABOLISM	0.5472	0.989882	0.56655	0.999999	0.030412	0.662133
KEGG_PRIMARY_BILE_ACID_BIOSYNTHESIS	0.74667	0.989882	0.44432	0.999999	0.28632	0.862084
KEGG_PRIMARY_IMMUNODEFICIENCY	0.70312	0.989882	0.56018	0.999999	0.074788	0.733388
KEGG_PRION_DISEASES	0.67332	0.989882	0.24085	0.999999	0.20412	0.834943
KEGG_PROPANOATE_METABOLISM	0.56789	0.989882	0.54331	0.999999	0.51282	0.92069
KEGG_PROSTATE_CANCER	0.65746	0.989882	0.73021	0.999999	0.35195	0.884273
KEGG_PYRIMIDINE_METABOLISM	0.39171	0.989882	0.69007	0.999999	0.51371	0.92074
KEGG_PYRUVATE_METABOLISM	0.41082	0.989882	0.56047	0.999999	0.54691	0.927642
KEGG_REGULATION_OF_ACTIN_CYTOSKELETON	0.49029	0.989882	0.50052	0.999999	0.13022	0.790958
KEGG_RENIN_ANGIOTENSIN_SYSTEM	0.44947	0.989882	0.23801	0.999999	0.90958	0.991226
KEGG_RETINOL_METABOLISM	0.46717	0.989882	0.4966	0.999999	0.36156	0.885917
KEGG_RIBOFLAVIN_METABOLISM	0.6668	0.989882	0.62138	0.999999	0.71443	0.955752
KEGG_RIG_I_LIKE_RECEPTOR_SIGNALING_PATHWAY	0.46257	0.989882	0.59264	0.999999	0.73063	0.958775
KEGG_RNA_DEGRADATION	0.65796	0.989882	0.45032	0.999999	0.71501	0.955752
KEGG_SNARE_INTERACTIONS_IN_VESICULAR_TRANSPORT	0.44192	0.989882	0.33185	0.999999	0.021845	0.622198
KEGG_SPHINGOLIPID_METABOLISM	0.44198	0.989882	0.48028	0.999999	0.35621	0.884675
KEGG_SPLICEOSOME	0.60396	0.989882	0.21988	0.999581	0.96089	0.995465
KEGG_STARCH_AND_SUCROSE_METABOLISM	0.53179	0.989882	0.74555	0.999999	0.19006	0.828297
KEGG_STEROID_HORMONE_BIOSYNTHESIS	0.57725	0.989882	0.50644	0.999999	0.15069	0.803966
KEGG_SULFUR_METABOLISM	0.63098	0.989882	0.8966	0.999999	0.43452	0.906673
KEGG_SYSTEMIC_LUPUS_ERYTHEMATOSUS	0.67224	0.989882	0.258	0.999999	0.057207	0.715141
KEGG_TASTE_TRANSDUCTION	0.73611	0.989882	0.52996	0.999999	0.76399	0.966484
KEGG_TERPENOID_BACKBONE_BIOSYNTHESIS	0.40954	0.989882	0.14888	0.96809	0.89681	0.989511
KEGG_THYROID_CANCER	0.64356	0.989882	0.43865	0.999999	0.023316	0.629858
KEGG_TIGHT_JUNCTION	0.60853	0.989882	0.66205	0.999999	0.5481	0.927642
KEGG_TRYPTOPHAN_METABOLISM	0.47075	0.989882	0.53024	0.999999	0.38428	0.893081
KEGG_TYPE_II_DIABETES_MELLITUS	0.44471	0.989882	0.29421	0.999999	0.35571	0.884675
KEGG_TYROSINE_METABOLISM	0.69913	0.989882	0.69531	0.999999	0.84481	0.977548
KEGG_VALINE_LEUCINE_AND_ISOLEUCINE_BIOSYNTHESIS	0.60184	0.989882	0.31576	0.999999	0.39465	0.896716
KEGG_VASCULAR_SMOOTH_MUSCLE_CONTRACTION	0.49132	0.989882	0.35766	0.999999	0.16281	0.81114
KEGG_VIBRIO_CHOLERAE_INFECTION	0.52954	0.989882	0.24443	0.999999	0.0053445	0.466203
KEGG_VIRAL_MYOCARDITIS	0.44881	0.989882	0.73245	0.999999	0.23334	0.852098
KENNY_CTNNB1_TARGETS_UP	0.69986	0.989882	0.65313	0.999999	0.88403	0.986921
KERLEY_RESPONSE_TO_CISPLATIN_DN	0.69375	0.989882	0.80664	0.999999	0.10766	0.767031
KERLEY_RESPONSE_TO_CISPLATIN_UP	0.55936	0.989882	0.25781	0.999999	0.95629	0.99525
KHETCHOUMIAN_TRIM24_TARGETS_UP	0.36539	0.989882	0.19982	0.987576	0.856	0.980352
KIM_ALL_DISORDERS_OLIGODENDROCYTE_NUMBER_CORR_DN	0.54717	0.989882	0.45549	0.999999	0.088868	0.74648
KIM_ALL_DISORDERS_OLIGODENDROCYTE_NUMBER_CORR_UP	0.54514	0.989882	0.41686	0.999999	0.68967	0.952048
KIM_BIPOLAR_DISORDER_OLIGODENDROCYTE_DENSITY_CORR_DN	0.73779	0.989882	0.40388	0.999999	0.4942	0.91744
KIM_BIPOLAR_DISORDER_OLIGODENDROCYTE_DENSITY_CORR_UP	0.66875	0.989882	0.51128	0.999999	0.54288	0.926442
KIM_GASTRIC_CANCER_CHEMOSENSITIVITY	0.57139	0.989882	0.69821	0.999999	0.69419	0.952227
KIM_GERMINAL_CENTER_T_HELPER_UP	0.41913	0.989882	0.2842	0.999999	0.48682	0.915992
KIM_GLIS2_TARGETS_DN	0.5541	0.989882	0.44301	0.999999	0.59934	0.935618
KIM_LIVER_CANCER_POOR_SURVIVAL_DN	0.53207	0.989882	0.42765	0.999999	0.65516	0.948523
KIM_MYCL1_AMPLIFICATION_TARGETS_DN	0.3641	0.989882	0.31531	0.999999	0.067268	0.721121
KIM_MYCN_AMPLIFICATION_TARGETS_DN	0.43956	0.989882	0.73103	0.999999	0.0040706	0.466203
KIM_PTEN_TARGETS_DN	0.46032	0.989882	0.44647	0.999999	0.60534	0.937535
KIM_RESPONSE_TO_TSA_AND_DECITABINE_DN	0.38659	0.989882	0.12818	0.956125	0.59534	0.935384
KIM_RESPONSE_TO_TSA_AND_DECITABINE_UP	0.73252	0.989882	0.25732	0.999999	0.1756	0.821241
KIM_WT1_TARGETS_8HR_DN	0.52042	0.989882	0.78198	0.999999	0.15012	0.803276
KIM_WT1_TARGETS_UP	0.5705	0.989882	0.73327	0.999999	0.63852	0.944614
KINSEY_TARGETS_OF_EWSR1_FLII_FUSION_UP	0.44597	0.989882	0.29752	0.999999	0.56202	0.928909
KOBAYASHI_EGFR_SIGNALING_6HR_UP	0.49902	0.989882	0.92407	0.999999	0.40872	0.900126
KOHN_EMT_EPITHELIAL	0.48677	0.989882	0.57114	0.999999	0.87593	0.984553
KOHN_EMT_MESENCHYMAL	0.70052	0.989882	0.66761	0.999999	0.57296	0.9306
KOINUMA_COLON_CANCER_MSI_DN	0.4669	0.989882	0.26013	0.999999	0.61465	0.93949
KOINUMA_COLON_CANCER_MSI_UP	0.39667	0.989882	0.56401	0.999999	0.23398	0.85341
KOINUMA_TARGETS_OF_SMAD2_OR_SMAD3	0.73151	0.989882	0.59725	0.999999	0.11038	0.770333
KOKKINAKIS_METHIONINE_DEPRIVATION_48HR_DN	0.57231	0.989882	0.50156	0.999999	0.51463	0.92074
KOKKINAKIS_METHIONINE_DEPRIVATION_48HR_UP	0.66404	0.989882	0.88665	0.999999	0.095309	0.754459
KOMMAGANI_TP63_GAMMA_TARGETS	0.59933	0.989882	0.75606	0.999999	0.5957	0.935384
KONDO_COLON_CANCER_HCP_WITH_H3K27ME1	0.52253	0.989882	0.39044	0.999999	0.6011	0.93595
KONDO_COLON_CANCER_HCP_WITH_H3K27ME3	0.63372	0.989882	0.7145	0.999999	0.43412	0.906673
KONDO_HYPOXIA	0.58477	0.989882	0.51637	0.999999	0.064166	0.721121
KONDO_PROSTATE_CANCER_HCP_WITH_H3K27ME3	0.62639	0.989882	0.55486	0.999999	0.95838	0.995301
KORKOLA_CHORIOCARCINOMA_DN	0.60726	0.989882	0.66057	0.999999	0.87158	0.983173
KORKOLA_CHORIOCARCINOMA_UP	0.39971	0.989882	0.62697	0.999999	0.89584	0.989148
KORKOLA_EMBRYONAL_CARCINOMA	0.50861	0.989882	0.42806	0.999999	0.33667	0.879007
KORKOLA_EMBRYONAL_CARCINOMA_DN	0.73839	0.989882	0.76681	0.999999	0.7062	0.954215
KORKOLA_EMBRYONIC_CARCINOMA_VS_SEMINOMA_DN	0.50192	0.989882	0.58764	0.999999	0.17177	0.820173
KORKOLA_SEMINOMA_UP	0.48739	0.989882	0.60167	0.999999	0.82112	0.974191
KORKOLA_YOLK_SAC_TUMOR	0.542	0.989882	0.47221	0.999999	0.65182	0.948453
KORKOLA_YOLK_SAC_TUMOR_UP	0.72737	0.989882	0.76705	0.999999	0.42336	0.903312
KRIGE_AMINO_ACID_DEPRIVATION	0.72664	0.989882	0.66169	0.999999	0.48954	0.915992
KRIGE_RESPONSE_TO_TOSEDOSTAT_24HR_DN	0.51539	0.989882	0.21562	0.997961	0.99606	0.99999
KRIGE_RESPONSE_TO_TOSEDOSTAT_6HR_DN	0.72026	0.989882	0.35067	0.999999	0.96589	0.995997
KRISHNAN_FURIN_TARGETS_DN	0.71424	0.989882	0.63611	0.999999	0.41435	0.902033
KRISHNAN_FURIN_TARGETS_UP	0.68849	0.989882	0.66466	0.999999	0.80862	0.972143
KUMAMOTO_RESPONSE_TO_NUTLIN_3A_UP	0.36639	0.989882	0.60755	0.999999	0.3175	0.870442
KUMAR_PATHOGEN_LOAD_BY_MACROPHAGES	0.65209	0.989882	0.62459	0.999999	0.35287	0.884273
KUMAR_TARGETS_OF_MLL_AF9_FUSION	0.69833	0.989882	0.63742	0.999999	0.98236	0.99869
KUNINGER_IGF1_VS_PDGFB_TARGETS_DN	0.40448	0.989882	0.53408	0.999999	0.34409	0.880896
KUWANO_RNA_STABILIZED_BY_NO	0.41707	0.989882	0.63771	0.999999	0.59476	0.935384
KYNG_DNA_DAMAGE_BY_4NQO	0.72113	0.989882	0.73179	0.999999	0.093045	0.752593
KYNG_DNA_DAMAGE_BY_4NQO_OR_GAMMA_RADIATION	0.39434	0.989882	0.50016	0.999999	0.75993	0.965894
KYNG_DNA_DAMAGE_BY_4NQO_OR_UV	0.41728	0.989882	0.32233	0.999999	0.61839	0.939997
KYNG_DNA_DAMAGE_BY_GAMMA_AND_UV_RADIATION	0.62817	0.989882	0.44846	0.999999	0.68169	0.952048
KYNG_ENVIRONMENTAL_STRESS_RESPONSE_NOT_BY_4NQO_IN_OLD	0.6595	0.989882	0.73123	0.999999	0.86275	0.981608
KYNG_ENVIRONMENTAL_STRESS_RESPONSE_NOT_BY_GAMMA_IN_OLD	0.55582	0.989882	0.59872	0.999999	0.80538	0.971736
KYNG_RESPONSE_TO_H2O2_VIA_ERCC6	0.41728	0.989882	0.71657	0.999999	0.30026	0.868862
KYNG_RESPONSE_TO_H2O2_VIA_ERCC6_DN	0.43101	0.989882	0.53496	0.999999	0.71476	0.955752
LAIHO_COLORECTAL_CANCER_SERRATED_UP	0.59175	0.989882	0.50651	0.999999	0.30627	0.870442
LAMB_CCND1_TARGETS	0.51151	0.989882	0.81443	0.999999	0.44737	0.908626
LANDIS_BREAST_CANCER_PROGRESSION_DN	0.53523	0.989882	0.80455	0.999999	0.22439	0.842212
LANDIS_ERBB2_BREAST_TUMORS_324_DN	0.4158	0.989882	0.65394	0.999999	0.010351	0.563062
LANG_MYB_FAMILY_TARGETS	0.40622	0.989882	0.50167	0.999999	0.86663	0.982207
LASTOWSKA_COAMPLIFIED_WITH_MYCN	0.54044	0.989882	0.15085	0.968856	0.91112	0.991226
LASTOWSKA_NEUROBLASTOMA_COPY_NUMBER_DN	0.67488	0.989882	0.34614	0.999999	0.29129	0.864523
LA_MEN1_TARGETS	0.57637	0.989882	0.4619	0.999999	0.24346	0.855034
LEE_AGING_NEOCORTEX_UP	0.72743	0.989882	0.84696	0.999999	0.40223	0.896917
LEE_BMP2_TARGETS_DN	0.68135	0.989882	0.61261	0.999999	0.96358	0.995574
LEE_BMP2_TARGETS_UP	0.5161	0.989882	0.50451	0.999999	0.72007	0.956419
LEE_CALORIE_RESTRICTION_MUSCLE_DN	0.65709	0.989882	0.55162	0.999999	0.53406	0.924615
LEE_CALORIE_RESTRICTION_MUSCLE_UP	0.36496	0.989882	0.61016	0.999999	0.25862	0.8589
LEE_DIFFERENTIATING_T_LYMPHOCYTE	0.55835	0.989882	0.74515	0.999999	0.44833	0.90898
LEE_DOUBLE_POLAR_THYMOCYTE	0.57818	0.989882	0.44891	0.999999	0.85578	0.980175
LEE_INTRATHYMIC_T_PROGENITOR	0.67499	0.989882	0.41677	0.999999	0.35289	0.884273
LEE_LIVER_CANCER_ACOX1_DN	0.69462	0.989882	0.39744	0.999999	0.18973	0.828116
LEE_LIVER_CANCER_ACOX1_UP	0.43059	0.989882	0.49422	0.999999	0.56228	0.928909
LEE_LIVER_CANCER_CIPROFIBRATE_UP	0.59433	0.989882	0.90021	0.999999	0.33175	0.877263
LEE_METASTASIS_AND_ALTERNATIVE_SPLICING_DN	0.53947	0.989882	0.50781	0.999999	0.9606	0.995444
LEE_METASTASIS_AND_ALTERNATIVE_SPLICING_UP	0.36459	0.989882	0.18834	0.983684	0.77092	0.967763
LEE_METASTASIS_AND_RNA_PROCESSING_UP	0.62111	0.989882	0.094908	0.942289	0.94287	0.994406
LEE_NEURAL_CREST_STEM_CELL_DN	0.36202	0.989882	0.23214	0.999999	0.68445	0.952048
LEE_NEURAL_CREST_STEM_CELL_UP	0.43186	0.989882	0.16536	0.972935	0.019534	0.610581
LEE_TARGETS_OF_PTCH1_AND_SUFU_UP	0.39245	0.989882	0.51853	0.999999	0.43174	0.906078
LEIN_ASTROCYTE_MARKERS	0.58475	0.989882	0.49599	0.999999	0.70615	0.954215
LEIN_CEREBELLUM_MARKERS	0.40322	0.989882	0.345	0.999999	0.032379	0.672734
LEIN_LOCALIZED_TO_PROXIMAL_DENDRITES	0.45172	0.989882	0.63427	0.999999	0.16303	0.811197
LEIN_NEURON_MARKERS	0.42949	0.989882	0.44652	0.999999	0.75326	0.965316
LEIN_OLIGODENDROCYTE_MARKERS	0.57626	0.989882	0.3851	0.999999	0.98934	0.999478
LEIN_PONS_MARKERS	0.40838	0.989882	0.59855	0.999999	0.39823	0.896716
LEI_HOXC8_TARGETS_DN	0.54409	0.989882	0.39436	0.999999	0.15013	0.803276
LEI_MYB_TARGETS	0.67785	0.989882	0.62958	0.999999	0.76973	0.967731
LE_SKI_TARGETS_UP	0.54616	0.989882	0.565	0.999999	0.57847	0.931926
LIANG_HEMATOPOIESIS_STEM_CELL_NUMBER_LARGE_VS_TINY_DN	0.41613	0.989882	0.36321	0.999999	0.19933	0.833637
LIANG_HEMATOPOIESIS_STEM_CELL_NUMBER_LARGE_VS_TINY_UP	0.42054	0.989882	0.40152	0.999999	0.51288	0.92069
LIANG_HEMATOPOIESIS_STEM_CELL_NUMBER_SMALL_VS_HUGE_DN	0.36165	0.989882	0.54617	0.999999	0.94768	0.994515
LIANG_SILENCED_BY_METHYLATION_2	0.63931	0.989882	0.39989	0.999999	0.5954	0.935384
LIANG_SILENCED_BY_METHYLATION_DN	0.61275	0.989882	0.82828	0.999999	0.16914	0.817905
LIAN_LIPA_TARGETS_3M	0.60331	0.989882	0.57896	0.999999	0.092943	0.752593
LIAN_LIPA_TARGETS_6M	0.57848	0.989882	0.70027	0.999999	0.21827	0.839109
LIEN_BREAST_CARCINOMA_METAPLASTIC	0.40965	0.989882	0.59996	0.999999	0.84551	0.977698
LIEN_BREAST_CARCINOMA_METAPLASTIC_VS_DUCTAL_DN	0.62939	0.989882	0.68671	0.999999	0.019035	0.607885
LIM_MAMMARY_LUMINAL_PROGENITOR_UP	0.61259	0.989882	0.75725	0.999999	0.48458	0.915992
LIM_MAMMARY_STEM_CELL_UP	0.49087	0.989882	0.24648	0.999999	0.20623	0.835338
LINDGREN_BLADDER_CANCER_CLUSTER_1_UP	0.54181	0.989882	0.58039	0.999999	0.29199	0.86486
LINDGREN_BLADDER_CANCER_CLUSTER_2A_DN	0.3991	0.989882	0.56771	0.999999	0.99082	0.999478
LINDGREN_BLADDER_CANCER_CLUSTER_2A_UP	0.69854	0.989882	0.87643	0.999999	0.65901	0.948547
LINDGREN_BLADDER_CANCER_CLUSTER_2B	0.45913	0.989882	0.33954	0.999999	0.64881	0.947435
LINDGREN_BLADDER_CANCER_CLUSTER_3_UP	0.49379	0.989882	0.50439	0.999999	0.63186	0.941987
LINDGREN_BLADDER_CANCER_WITH_LOH_IN_CHR9Q	0.4396	0.989882	0.48093	0.999999	0.9703	0.996551
LINDVALL_IMMORTALIZED_BY_TERT_DN	0.69387	0.989882	0.74327	0.999999	0.8432	0.977475
LINDVALL_IMMORTALIZED_BY_TERT_UP	0.3693	0.989882	0.45723	0.999999	0.038566	0.677855
LIN_MELANOMA_COPY_NUMBER_DN	0.61506	0.989882	0.73272	0.999999	0.085963	0.743869
LIN_NPAS4_TARGETS_UP	0.40984	0.989882	0.51527	0.999999	0.27609	0.860538
LIN_TUMOR_ESCAPE_FROM_IMMUNE_ATTACK	0.51874	0.989882	0.60244	0.999999	0.8529	0.979202
LIU_BREAST_CANCER	0.46963	0.989882	0.21088	0.997206	0.63133	0.941987
LIU_CDX2_TARGETS_UP	0.54079	0.989882	0.47177	0.999999	0.36776	0.888836
LIU_COMMON_CANCER_GENES	0.64281	0.989882	0.7301	0.999999	0.702	0.954159
LIU_IL13_PRIMING_MODEL	0.53622	0.989882	0.22515	0.999999	0.96648	0.996187
LIU_LIVER_CANCER	0.40821	0.989882	0.27136	0.999999	0.37506	0.890722
LIU_OVARIAN_CANCER_TUMORS_AND_XENOGRAFTS_KINASES_DN	0.65252	0.989882	0.22749	0.999999	0.89653	0.989395
LIU_PROSTATE_CANCER_UP	0.68115	0.989882	0.69278	0.999999	0.34316	0.880765
LIU_SOX4_TARGETS_UP	0.37023	0.989882	0.30844	0.999999	0.27879	0.861179
LIU_TARGETS_OF_VMYB_VS_CMYB_UP	0.38583	0.989882	0.50329	0.999999	0.84273	0.977475
LIU_VAV3_PROSTATE_CARCINOGENESIS_UP	0.66749	0.989882	0.72221	0.999999	0.10405	0.762251
LI_ADIPOGENESIS_BY_ACTIVATED_PPARG	0.72197	0.989882	0.78938	0.999999	0.2015	0.833637
LI_AMPLIFIED_IN_LUNG_CANCER	0.65201	0.989882	0.58385	0.999999	0.78791	0.968905
LI_CYTIDINE_ANALOGS_CYCTOTOXICITY	0.64954	0.989882	0.90187	0.999999	0.053047	0.706905
LI_CYTIDINE_ANALOG_PATHWAY	0.60966	0.989882	0.61297	0.999999	0.13116	0.792054
LI_DCP2_BOUND_MRNA	0.64744	0.989882	0.53896	0.999999	0.90888	0.991124
LI_INDUCED_T_TO_NATURAL_KILLER_UP	0.41202	0.989882	0.22772	0.999999	0.021191	0.619127
LI_PROSTATE_CANCER_EPIGENETIC	0.40867	0.989882	0.35334	0.999999	0.27699	0.861179
LI_WILMS_TUMOR	0.63657	0.989882	0.82436	0.999999	0.55102	0.928592
LI_WILMS_TUMOR_ANAPLASTIC_DN	0.43689	0.989882	0.64858	0.999999	0.39924	0.896905
LI_WILMS_TUMOR_ANAPLASTIC_UP	0.50084	0.989882	0.4244	0.999999	0.033708	0.672736
LI_WILMS_TUMOR_VS_FETAL_KIDNEY_1_DN	0.68012	0.989882	0.62648	0.999999	0.87686	0.98456
LI_WILMS_TUMOR_VS_FETAL_KIDNEY_2_UP	0.50447	0.989882	0.6429	0.999999	0.076619	0.734352
LOPEZ_MBD_TARGETS	0.67606	0.989882	0.82275	0.999999	0.4733	0.912309
LOPEZ_MESOTHELIOMA_SURVIVAL_WORST_VS_BEST_UP	0.67593	0.989882	0.81502	0.999999	0.12404	0.782385
LUDWICZEK_TREATING_IRON_OVERLOAD	0.60162	0.989882	0.66924	0.999999	0.65984	0.948693
LUI_THYROID_CANCER_CLUSTER_1	0.69687	0.989882	0.68013	0.999999	0.51198	0.91989
LUI_THYROID_CANCER_CLUSTER_2	0.51085	0.989882	0.32173	0.999999	0.34353	0.880765
LUI_THYROID_CANCER_CLUSTER_5	0.49633	0.989882	0.11057	0.95162	0.314	0.870442
LUI_THYROID_CANCER_PAX8_PPARG_DN	0.47832	0.989882	0.38081	0.999999	0.51693	0.921081
LUI_THYROID_CANCER_PAX8_PPARG_UP	0.7305	0.989882	0.67242	0.999999	0.069775	0.72251
LUND_SILENCED_BY_METHYLATION	0.38978	0.989882	0.53353	0.999999	0.27454	0.860538
LU_AGING_BRAIN_DN	0.47734	0.989882	0.51275	0.999999	0.95767	0.995301
LU_AGING_BRAIN_UP	0.55738	0.989882	0.47704	0.999999	0.25562	0.858529
LU_EZH2_TARGETS_UP	0.6231	0.989882	0.58799	0.999999	0.92602	0.993816
LU_TUMOR_ANGIOGENESIS_UP	0.42955	0.989882	0.43311	0.999999	0.44011	0.907148
LY_AGING_MIDDLE_UP	0.55708	0.989882	0.62154	0.999999	0.055481	0.713885
LY_AGING_OLD_DN	0.37189	0.989882	0.29022	0.999999	0.29352	0.865294
LY_AGING_PREMATURE_DN	0.68314	0.989882	0.67027	0.999999	0.046197	0.688461
MACLACHLAN_BRCA1_TARGETS_DN	0.58606	0.989882	0.74047	0.999999	0.66692	0.94942
MAGRANGEAS_MULTIPLE_MYELOMA_IGLL_VS_IGLK_DN	0.53824	0.989882	0.53711	0.999999	0.69006	0.952048
MAGRANGEAS_MULTIPLE_MYELOMA_IGLL_VS_IGLK_UP	0.52604	0.989882	0.55739	0.999999	0.51615	0.92074
MAHAJAN_RESPONSE_TO_IL1A_UP	0.58125	0.989882	0.4735	0.999999	0.65912	0.948547
MAINA_VHL_TARGETS_DN	0.67104	0.989882	0.71354	0.999999	0.57103	0.930371
MALONEY_RESPONSE_TO_17AAG_UP	0.62575	0.989882	0.53607	0.999999	0.8268	0.975162
MALTA_CURATED_STEMNESS_MARKERS	0.69319	0.989882	0.80815	0.999999	0.33586	0.879007
MANALO_HYPOXIA_UP	0.67663	0.989882	0.57656	0.999999	0.65731	0.948547
MANNE_COVID19_COMBINED_COHORT_VS_HEALTHY_DONOR_PLATELETS_DN	0.57742	0.989882	0.65292	0.999999	0.50306	0.918767
MANNE_COVID19_NONICU_VS_HEALTHY_DONOR_PLATELETS_DN	0.65185	0.989882	0.61944	0.999999	0.4373	0.906673
MANN_RESPONSE_TO_AMIFOSTINE_UP	0.69332	0.989882	0.71555	0.999999	0.53909	0.925939
MARCHINI_TRABECTEDIN_RESISTANCE_DN	0.71208	0.989882	0.74547	0.999999	0.3281	0.875856
MARCINIAK_ER_STRESS_RESPONSE_VIA_CHOP	0.57484	0.989882	0.46858	0.999999	0.39071	0.895582
MARIADASON_REGULATED_BY_HISTONE_ACETYLATION_UP	0.49045	0.989882	0.40046	0.999999	0.92266	0.993598
MARIADASON_RESPONSE_TO_BUTYRATE_CURCUMIN_SULINDAC_TSA_8	0.56309	0.989882	0.73249	0.999999	0.096524	0.754459
MARIADASON_RESPONSE_TO_BUTYRATE_SULINDAC_4	0.56602	0.989882	0.56679	0.999999	0.49063	0.915992
MARIADASON_RESPONSE_TO_BUTYRATE_SULINDAC_6	0.5912	0.989882	0.42176	0.999999	0.69734	0.952948
MARIADASON_RESPONSE_TO_CURCUMIN_SULINDAC_7	0.47672	0.989882	0.57531	0.999999	0.24219	0.855034
MARSON_BOUND_BY_FOXP3_STIMULATED	0.64665	0.989882	0.86761	0.999999	0.39108	0.895582
MARSON_FOXP3_TARGETS_STIMULATED_DN	0.64902	0.989882	0.37757	0.999999	0.024646	0.629858
MARSON_FOXP3_TARGETS_UP	0.55354	0.989882	0.86866	0.999999	0.80555	0.971736
MARTENS_TRETINOIN_RESPONSE_UP	0.70947	0.989882	0.80377	0.999999	0.15936	0.808348
MARTINELLI_IMMATURE_NEUTROPHIL_UP	0.6731	0.989882	0.6795	0.999999	0.076461	0.734352
MARTINEZ_RB1_AND_TP53_TARGETS_DN	0.63971	0.989882	0.45535	0.999999	0.58737	0.934434
MARTIN_VIRAL_GPCR_SIGNALING_DN	0.45716	0.989882	0.47168	0.999999	0.55461	0.928909
MARZEC_IL2_SIGNALING_UP	0.64756	0.989882	0.62238	0.999999	0.92866	0.994057
MASRI_RESISTANCE_TO_TAMOXIFEN_AND_AROMATASE_INHIBITORS_UP	0.60728	0.989882	0.3736	0.999999	0.082687	0.741073
MASSARWEH_RESPONSE_TO_ESTRADIOL	0.43721	0.989882	0.38354	0.999999	0.2675	0.860538
MATHEW_FANCONI_ANEMIA_GENES	0.64373	0.989882	0.46034	0.999999	0.65552	0.948523
MATTHEWS_SKIN_CARCINOGENESIS_VIA_JUN	0.39281	0.989882	0.46245	0.999999	0.40823	0.899397
MATTIOLI_MGUS_VS_MULTIPLE_MYELOMA	0.44517	0.989882	0.50795	0.999999	0.25497	0.858529
MATZUK_CUMULUS_EXPANSION	0.52975	0.989882	0.61332	0.999999	0.34232	0.880765
MATZUK_FERTILIZATION	0.39088	0.989882	0.16741	0.973184	0.98166	0.99869
MATZUK_LUTEAL_GENES	0.63237	0.989882	0.69983	0.999999	0.24967	0.858173
MATZUK_MALE_REPRODUCTION_SERTOLI	0.51004	0.989882	0.43792	0.999999	0.2583	0.8589
MATZUK_MATERNAL_EFFECT	0.51869	0.989882	0.65402	0.999999	0.65901	0.948547
MATZUK_MEIOTIC_AND_DNA_REPAIR	0.57717	0.989882	0.45644	0.999999	0.64849	0.947249
MATZUK_OVULATION	0.4073	0.989882	0.54163	0.999999	0.78568	0.968361
MATZUK_SPERMATOZOA	0.5272	0.989882	0.13894	0.961462	0.89864	0.989796
MAYBURD_RESPONSE_TO_L663536_DN	0.45123	0.989882	0.49738	0.999999	0.64172	0.945072
MAYBURD_RESPONSE_TO_L663536_UP	0.63445	0.989882	0.56463	0.999999	0.80726	0.971736
MA_RAT_AGING_UP	0.62276	0.989882	0.4053	0.999999	0.94553	0.994509
MCBRYAN_PUBERTAL_BREAST_3_4WK_DN	0.72133	0.989882	0.68108	0.999999	0.43857	0.906673
MCBRYAN_PUBERTAL_BREAST_4_5WK_DN	0.73703	0.989882	0.88624	0.999999	0.34422	0.880896
MCBRYAN_PUBERTAL_BREAST_4_5WK_UP	0.72694	0.989882	0.61598	0.999999	0.17497	0.821241
MCBRYAN_PUBERTAL_TGFB1_TARGETS_DN	0.68722	0.989882	0.74556	0.999999	0.66871	0.949629
MCBRYAN_PUBERTAL_TGFB1_TARGETS_UP	0.60039	0.989882	0.68592	0.999999	0.15055	0.803966
MCBRYAN_TERMINAL_END_BUD_DN	0.49109	0.989882	0.40864	0.999999	0.69739	0.952948
MCCABE_HOXC6_TARGETS_CANCER_DN	0.59234	0.989882	0.91141	0.999999	0.14763	0.802967
MCCLUNG_COCAIN_REWARD_4WK	0.45823	0.989882	0.39082	0.999999	0.10132	0.759462
MCCLUNG_CREB1_TARGETS_DN	0.5872	0.989882	0.66474	0.999999	0.23664	0.855034
MCCLUNG_CREB1_TARGETS_UP	0.69282	0.989882	0.46812	0.999999	0.70296	0.954159
MCCLUNG_DELTA_FOSB_TARGETS_2WK	0.40411	0.989882	0.44406	0.999999	0.48388	0.915992
MCCLUNG_DELTA_FOSB_TARGETS_8WK	0.70691	0.989882	0.86577	0.999999	0.99099	0.999478
MCCOLLUM_GELDANAMYCIN_RESISTANCE_DN	0.48784	0.989882	0.7109	0.999999	0.78623	0.968361
MCDOWELL_ACUTE_LUNG_INJURY_UP	0.52434	0.989882	0.41808	0.999999	0.17244	0.821048
MCGARVEY_SILENCED_BY_METHYLATION_IN_COLON_CANCER	0.66585	0.989882	0.66956	0.999999	0.28152	0.861179
MCLACHLAN_DENTAL_CARIES_UP	0.65138	0.989882	0.69835	0.999999	0.0082918	0.529435
MCMURRAY_TP53_HRAS_COOPERATION_RESPONSE_DN	0.5039	0.989882	0.69779	0.999999	0.9396	0.994406
MCMURRAY_TP53_HRAS_COOPERATION_RESPONSE_UP	0.55985	0.989882	0.7272	0.999999	0.22782	0.846414
MEBARKI_HCC_PROGENITOR_FZD8CRD_UP	0.43388	0.989882	0.39778	0.999999	0.66312	0.949228
MEBARKI_HCC_PROGENITOR_WNT_DN_CTNNB1_INDEPENDENT	0.37196	0.989882	0.43537	0.999999	0.98919	0.999478
MEBARKI_HCC_PROGENITOR_WNT_UP	0.45968	0.989882	0.2736	0.999999	0.9507	0.994568
MEBARKI_HCC_PROGENITOR_WNT_UP_BLOCKED_BY_FZD8CRD	0.41481	0.989882	0.31651	0.999999	0.63771	0.944402
MEBARKI_HCC_PROGENITOR_WNT_UP_CTNNB1_DEPENDENT	0.6844	0.989882	0.43834	0.999999	0.89398	0.988791
MEBARKI_HCC_PROGENITOR_WNT_UP_CTNNB1_DEPENDENT_BLOCKED_BY_FZD8CRD	0.66834	0.989882	0.58209	0.999999	0.49757	0.917653
MEBARKI_HCC_PROGENITOR_WNT_UP_CTNNB1_INDEPENDENT	0.62976	0.989882	0.80702	0.999999	0.87902	0.985031
MEISSNER_BRAIN_HCP_WITH_H3K4ME2	0.44557	0.989882	0.62952	0.999999	0.54696	0.927642
MEISSNER_BRAIN_HCP_WITH_H3K4ME3_AND_H3K27ME3	0.71502	0.989882	0.8495	0.999999	0.096478	0.754459
MEISSNER_ES_ICP_WITH_H3K4ME3_AND_H3K27ME3	0.66164	0.989882	0.45385	0.999999	0.23879	0.855034
MEISSNER_NPC_HCP_WITH_H3K4ME3_AND_H3K27ME3	0.64744	0.989882	0.72344	0.999999	0.53051	0.924185
MEISSNER_NPC_HCP_WITH_H3_UNMETHYLATED	0.51142	0.989882	0.53339	0.999999	0.093582	0.753935
MEISSNER_NPC_ICP_WITH_H3_UNMETHYLATED	0.60635	0.989882	0.26586	0.999999	0.090126	0.748126
MELLMAN_TUT1_TARGETS_DN	0.48759	0.989882	0.44378	0.999999	0.96714	0.996187
MIKHAYLOVA_OXIDATIVE_STRESS_RESPONSE_VIA_VHL_UP	0.50788	0.989882	0.58909	0.999999	0.57016	0.930155
MIKKELSEN_ES_HCP_WITH_H3_UNMETHYLATED	0.60526	0.989882	0.51935	0.999999	0.61402	0.93949
MIKKELSEN_ES_LCP_WITH_H3K27ME3	0.39073	0.989882	0.37205	0.999999	0.68393	0.952048
MIKKELSEN_ES_LCP_WITH_H3K4ME3	0.37069	0.989882	0.30295	0.999999	0.42142	0.903312
MIKKELSEN_MEF_HCP_WITH_H3K27ME3	0.36687	0.989882	0.48541	0.999999	0.39896	0.896716
MIKKELSEN_MEF_ICP_WITH_H3K27ME3	0.55266	0.989882	0.49253	0.999999	0.72443	0.958363
MIKKELSEN_MEF_ICP_WITH_H3K4ME3_AND_H3K27ME3	0.38419	0.989882	0.528	0.999999	0.82084	0.974191
MIKKELSEN_MEF_LCP_WITH_H3K4ME3	0.54244	0.989882	0.53359	0.999999	0.4402	0.907148
MIKKELSEN_NPC_ICP_WITH_H3K27ME3	0.46036	0.989882	0.39801	0.999999	0.59249	0.935384
MIKKELSEN_NPC_ICP_WITH_H3K4ME3	0.38405	0.989882	0.33235	0.999999	0.71543	0.955752
MIKKELSEN_NPC_WITH_LCP_H3K27ME3	0.60878	0.989882	0.28284	0.999999	0.046691	0.690294
MILI_PSEUDOPODIA	0.40624	0.989882	0.25294	0.999999	0.502	0.918633
MILI_PSEUDOPODIA_CHEMOTAXIS_DN	0.57121	0.989882	0.16317	0.971105	0.15453	0.807063
MISHRA_CARCINOMA_ASSOCIATED_FIBROBLAST_DN	0.38944	0.989882	0.15452	0.968856	0.96639	0.996187
MITSIADES_RESPONSE_TO_APLIDIN_DN	0.47096	0.989882	0.51385	0.999999	0.59577	0.935384
MIYAGAWA_TARGETS_OF_EWSR1_ETS_FUSIONS_DN	0.70858	0.989882	0.57178	0.999999	0.97059	0.996551
MODY_HIPPOCAMPUS_NEONATAL	0.52435	0.989882	0.46646	0.999999	0.058344	0.715291
MODY_HIPPOCAMPUS_POSTNATAL	0.49789	0.989882	0.64515	0.999999	0.047229	0.691716
MODY_HIPPOCAMPUS_PRENATAL	0.52281	0.989882	0.42166	0.999999	0.85891	0.981315
MOHANKUMAR_HOXA1_TARGETS_DN	0.49124	0.989882	0.48017	0.999999	0.19597	0.830626
MONTERO_THYROID_CANCER_POOR_SURVIVAL_DN	0.66235	0.989882	0.6324	0.999999	0.82257	0.974191
MOOTHA_FFA_OXYDATION	0.59817	0.989882	0.25104	0.999999	0.017279	0.598949
MOOTHA_HUMAN_MITODB_6_2002	0.36727	0.989882	0.51786	0.999999	0.20792	0.835538
MOOTHA_MITOCHONDRIA	0.65783	0.989882	0.60306	0.999999	0.28374	0.861179
MOOTHA_PGC	0.38525	0.989882	0.49322	0.999999	0.73231	0.958788
MOOTHA_TCA	0.62087	0.989882	0.38709	0.999999	0.090114	0.748126
MOOTHA_VOXPHOS	0.41017	0.989882	0.3278	0.999999	0.92004	0.99322
MOREAUX_MULTIPLE_MYELOMA_BY_TACI_UP	0.7437	0.989882	0.70336	0.999999	0.3535	0.884423
MORI_IMMATURE_B_LYMPHOCYTE_DN	0.68109	0.989882	0.72823	0.999999	0.14645	0.802967
MORI_LARGE_PRE_BII_LYMPHOCYTE_UP	0.45921	0.989882	0.66041	0.999999	0.34621	0.881413
MORI_MATURE_B_LYMPHOCYTE_DN	0.4997	0.989882	0.26792	0.999999	0.313	0.870442
MORI_SMALL_PRE_BII_LYMPHOCYTE_DN	0.58491	0.989882	0.24108	0.999999	0.039191	0.677929
MORI_SMALL_PRE_BII_LYMPHOCYTE_UP	0.56079	0.989882	0.78881	0.999999	0.11656	0.776664
MOROSETTI_FACIOSCAPULOHUMERAL_MUSCULAR_DISTROPHY_DN	0.68637	0.989882	0.66131	0.999999	0.041152	0.68148
MOROSETTI_FACIOSCAPULOHUMERAL_MUSCULAR_DISTROPHY_UP	0.72859	0.989882	0.6574	0.999999	0.82123	0.974191
MOTAMED_RESPONSE_TO_ANDROGEN_DN	0.38344	0.989882	0.65325	0.999999	0.67377	0.951244
MULLIGAN_NTF3_SIGNALING_VIA_INSR_AND_IGF1R_UP	0.4429	0.989882	0.75793	0.999999	0.18853	0.827595
MULLIGHAN_MLL_SIGNATURE_1_DN	0.38038	0.989882	0.38686	0.999999	0.27974	0.861179
MULLIGHAN_NPM1_MUTATED_SIGNATURE_2_DN	0.44332	0.989882	0.2627	0.999999	0.32756	0.875449
MULLIGHAN_NPM1_SIGNATURE_3_DN	0.38859	0.989882	0.20712	0.992618	0.49077	0.915992
MUNSHI_MULTIPLE_MYELOMA_UP	0.63535	0.989882	0.51485	0.999999	0.71763	0.955956
MURAKAMI_UV_RESPONSE_1HR_DN	0.74106	0.989882	0.36553	0.999999	0.18364	0.824192
MURAKAMI_UV_RESPONSE_24HR	0.6391	0.989882	0.45548	0.999999	0.28581	0.862084
MURAKAMI_UV_RESPONSE_6HR_DN	0.52338	0.989882	0.29404	0.999999	0.37481	0.890722
MURAKAMI_UV_RESPONSE_6HR_UP	0.66539	0.989882	0.61205	0.999999	0.84458	0.977548
MURATA_VIRULENCE_OF_H_PILORI	0.55258	0.989882	0.16876	0.974396	0.036937	0.677855
MYLLYKANGAS_AMPLIFICATION_HOT_SPOT_12	0.54326	0.989882	0.74718	0.999999	0.43843	0.906673
MYLLYKANGAS_AMPLIFICATION_HOT_SPOT_15	0.66973	0.989882	0.64572	0.999999	0.79969	0.971697
MYLLYKANGAS_AMPLIFICATION_HOT_SPOT_16	0.66686	0.989882	0.50525	0.999999	0.52987	0.924185
MYLLYKANGAS_AMPLIFICATION_HOT_SPOT_22	0.37053	0.989882	0.33587	0.999999	0.92839	0.994057
MYLLYKANGAS_AMPLIFICATION_HOT_SPOT_25	0.54786	0.989882	0.64251	0.999999	0.62761	0.94099
MYLLYKANGAS_AMPLIFICATION_HOT_SPOT_27	0.42204	0.989882	0.14665	0.966746	0.86562	0.98179
NABA_COLLAGENS	0.52616	0.989882	0.42525	0.999999	0.3428	0.880765
NABA_ECM_GLYCOPROTEINS	0.61995	0.989882	0.2924	0.999999	0.67269	0.950944
NABA_ECM_REGULATORS	0.61938	0.989882	0.58163	0.999999	0.60123	0.93595
NABA_SECRETED_FACTORS	0.39935	0.989882	0.7446	0.999999	0.3446	0.880896
NADELLA_PRKAR1A_TARGETS_DN	0.64071	0.989882	0.33098	0.999999	0.56342	0.928909
NADELLA_PRKAR1A_TARGETS_UP	0.63627	0.989882	0.70648	0.999999	0.65209	0.948523
NADLER_OBESITY_DN	0.65541	0.989882	0.74454	0.999999	0.07725	0.734352
NAGY_PCAF_COMPONENTS_HUMAN	0.71357	0.989882	0.58858	0.999999	0.37561	0.890722
NAKAJIMA_EOSINOPHIL	0.41936	0.989882	0.45079	0.999999	0.97352	0.996991
NAKAJIMA_MAST_CELL	0.68826	0.989882	0.80504	0.999999	0.90033	0.990077
NAKAMURA_BRONCHIAL_AND_BRONCHIOLAR_EPITHELIA	0.61216	0.989882	0.74012	0.999999	0.38686	0.893425
NAKAMURA_CANCER_MICROENVIRONMENT_DN	0.53817	0.989882	0.36346	0.999999	0.28473	0.861179
NAKAMURA_CANCER_MICROENVIRONMENT_UP	0.53747	0.989882	0.67939	0.999999	0.14466	0.802967
NAKAMURA_METASTASIS_MODEL_UP	0.61966	0.989882	0.82531	0.999999	0.57129	0.930371
NAKAYAMA_SOFT_TISSUE_TUMORS_PCA1_DN	0.4329	0.989882	0.47488	0.999999	0.32923	0.876031
NEMETH_INFLAMMATORY_RESPONSE_LPS_UP	0.4749	0.989882	0.5238	0.999999	0.49961	0.918582
NGO_MALIGNANT_GLIOMA_1P_LOH	0.40575	0.989882	0.33418	0.999999	0.62463	0.940919
NICK_RESPONSE_TO_PROC_TREATMENT_DN	0.42169	0.989882	0.59829	0.999999	0.2121	0.835838
NIKOLSKY_BREAST_CANCER_12Q13_Q21_AMPLICON	0.45663	0.989882	0.70484	0.999999	0.49152	0.916125
NIKOLSKY_BREAST_CANCER_12Q24_AMPLICON	0.36374	0.989882	0.43411	0.999999	0.47997	0.914751
NIKOLSKY_BREAST_CANCER_14Q22_AMPLICON	0.48527	0.989882	0.2825	0.999999	0.72459	0.958363
NIKOLSKY_BREAST_CANCER_16P13_AMPLICON	0.36908	0.989882	0.28195	0.999999	0.99837	0.99999
NIKOLSKY_BREAST_CANCER_17P11_AMPLICON	0.67367	0.989882	0.68215	0.999999	0.84504	0.977548
NIKOLSKY_BREAST_CANCER_17Q11_Q21_AMPLICON	0.60693	0.989882	0.49228	0.999999	0.26892	0.860538
NIKOLSKY_BREAST_CANCER_17Q21_Q25_AMPLICON	0.39418	0.989882	0.57806	0.999999	0.10475	0.763467
NIKOLSKY_BREAST_CANCER_19Q13.1_AMPLICON	0.57041	0.989882	0.81042	0.999999	0.90263	0.990077
NIKOLSKY_BREAST_CANCER_19Q13.4_AMPLICON	0.62899	0.989882	0.53088	0.999999	0.71851	0.956139
NIKOLSKY_BREAST_CANCER_1Q32_AMPLICON	0.73194	0.989882	0.79729	0.999999	0.84364	0.977475
NIKOLSKY_BREAST_CANCER_20Q11_AMPLICON	0.56598	0.989882	0.92574	0.999999	0.97024	0.996551
NIKOLSKY_BREAST_CANCER_20Q12_Q13_AMPLICON	0.72972	0.989882	0.76085	0.999999	0.97187	0.996584
NIKOLSKY_BREAST_CANCER_5P15_AMPLICON	0.70095	0.989882	0.61503	0.999999	0.26127	0.860538
NIKOLSKY_BREAST_CANCER_7Q21_Q22_AMPLICON	0.65863	0.989882	0.81426	0.999999	0.30543	0.870442
NIKOLSKY_BREAST_CANCER_8Q23_Q24_AMPLICON	0.63496	0.989882	0.74915	0.999999	0.96537	0.995935
NOJIMA_SFRP2_TARGETS_UP	0.51463	0.989882	0.69006	0.999999	0.34931	0.882172
NOURUZI_NEPC_ASCL1_TARGETS	0.5303	0.989882	0.77618	0.999999	0.10093	0.759462
NOUZOVA_METHYLATED_IN_APL	0.49456	0.989882	0.48419	0.999999	0.27391	0.860538
NUMATA_CSF3_SIGNALING_VIA_STAT3	0.73665	0.989882	0.79107	0.999999	0.94933	0.994568
NUTT_GBM_VS_AO_GLIOMA_DN	0.61722	0.989882	0.4415	0.999999	0.65706	0.948523
NUYTTEN_EZH2_TARGETS_UP	0.45598	0.989882	0.32333	0.999999	0.62354	0.940919
NUYTTEN_NIPP1_TARGETS_DN	0.54524	0.989882	0.53738	0.999999	0.45793	0.911153
ODONNELL_METASTASIS_UP	0.37484	0.989882	0.35122	0.999999	0.54597	0.927625
ODONNELL_TARGETS_OF_MYC_AND_TFRC_UP	0.64979	0.989882	0.75465	0.999999	0.99762	0.99999
ODONNELL_TFRC_TARGETS_UP	0.39896	0.989882	0.607	0.999999	0.9996	0.99999
OHASHI_AURKA_TARGETS	0.60478	0.989882	0.80702	0.999999	0.3079	0.870442
OHGUCHI_LIVER_HNF4A_TARGETS_DN	0.53046	0.989882	0.35504	0.999999	0.022861	0.629858
OHM_EMBRYONIC_CARCINOMA_DN	0.36391	0.989882	0.50293	0.999999	0.013486	0.567308
OISHI_CHOLANGIOMA_STEM_CELL_LIKE_DN	0.39393	0.989882	0.19894	0.986232	0.38984	0.89546
OKAWA_NEUROBLASTOMA_1P36_31_DELETION	0.72656	0.989882	0.68031	0.999999	0.0054012	0.466203
OLSSON_E2F3_TARGETS_DN	0.72376	0.989882	0.63113	0.999999	0.77978	0.968361
OLSSON_E2F3_TARGETS_UP	0.60804	0.989882	0.69154	0.999999	0.50093	0.918582
ONDER_CDH1_SIGNALING_VIA_CTNNB1	0.60702	0.989882	0.54195	0.999999	0.67727	0.952022
ONDER_CDH1_TARGETS_1_UP	0.37135	0.989882	0.7899	0.999999	0.5369	0.92538
ONDER_CDH1_TARGETS_2_UP	0.38948	0.989882	0.34353	0.999999	0.2703	0.860538
ONDER_CDH1_TARGETS_3_UP	0.47169	0.989882	0.30375	0.999999	0.91723	0.992399
ONGUSAHA_BRCA1_TARGETS_DN	0.44497	0.989882	0.57945	0.999999	0.46241	0.911153
ONGUSAHA_BRCA1_TARGETS_UP	0.55051	0.989882	0.8546	0.999999	0.94498	0.994509
ONGUSAHA_TP53_TARGETS	0.39456	0.989882	0.059442	0.908785	0.85702	0.980473
ONO_AML1_TARGETS_UP	0.5218	0.989882	0.63794	0.999999	0.64371	0.945465
OSADA_ASCL1_TARGETS_UP	0.55584	0.989882	0.37877	0.999999	0.81966	0.974191
OSAWA_TNF_TARGETS	0.55132	0.989882	0.53728	0.999999	0.87244	0.983351
OSMAN_BLADDER_CANCER_DN	0.57628	0.989882	0.392	0.999999	0.77109	0.967763
OSMAN_BLADDER_CANCER_UP	0.39077	0.989882	0.26441	0.999999	0.33832	0.879007
OSWALD_HEMATOPOIETIC_STEM_CELL_IN_COLLAGEN_GEL_UP	0.38826	0.989882	0.16393	0.972318	0.030273	0.661757
OUELLET_CULTURED_OVARIAN_CANCER_INVASIVE_VS_LMP_DN	0.73723	0.989882	0.54546	0.999999	0.88015	0.985341
OUELLET_CULTURED_OVARIAN_CANCER_INVASIVE_VS_LMP_UP	0.71991	0.989882	0.6479	0.999999	0.29616	0.86745
PALOMERO_GSI_SENSITIVITY_DN	0.50105	0.989882	0.46501	0.999999	0.65477	0.948523
PAPASPYRIDONOS_UNSTABLE_ATEROSCLEROTIC_PLAQUE_DN	0.67802	0.989882	0.33314	0.999999	0.12676	0.786365
PARK_APL_PATHOGENESIS_DN	0.5813	0.989882	0.73537	0.999999	0.30561	0.870442
PARK_APL_PATHOGENESIS_UP	0.36106	0.989882	0.55257	0.999999	0.2483	0.857668
PARK_HSC_VS_MULTIPOTENT_PROGENITORS_UP	0.50472	0.989882	0.63683	0.999999	0.78924	0.969055
PARK_OSTEOBLAST_DIFFERENTIATION_BY_PHENYLAMIL_UP	0.67868	0.989882	0.62687	0.999999	0.6887	0.952048
PARK_TRETINOIN_RESPONSE	0.6013	0.989882	0.6827	0.999999	0.1794	0.822479
PARK_TRETINOIN_RESPONSE_AND_PML_RARA_FUSION	0.51101	0.989882	0.48529	0.999999	0.35822	0.884675
PASINI_SUZ12_TARGETS_DN	0.40635	0.989882	0.32578	0.999999	0.33508	0.879007
PASINI_SUZ12_TARGETS_UP	0.48258	0.989882	0.074489	0.921477	0.14817	0.802967
PASQUALUCCI_LYMPHOMA_BY_GC_STAGE_UP	0.70571	0.989882	0.65651	0.999999	0.25197	0.858186
PECE_MAMMARY_STEM_CELL_DN	0.42303	0.989882	0.3692	0.999999	0.53063	0.924185
PEDERSEN_METASTASIS_BY_ERBB2_ISOFORM_3	0.46867	0.989882	0.51975	0.999999	0.19282	0.829424
PEDERSEN_METASTASIS_BY_ERBB2_ISOFORM_4	0.6138	0.989882	0.66012	0.999999	0.06578	0.721121
PEDERSEN_METASTASIS_BY_ERBB2_ISOFORM_6	0.67205	0.989882	0.58196	0.999999	0.98718	0.999478
PEDERSEN_METASTASIS_BY_ERBB2_ISOFORM_7	0.43169	0.989882	0.2569	0.999999	0.19563	0.830626
PEDERSEN_TARGETS_OF_611CTF_ISOFORM_OF_ERBB2	0.73986	0.989882	0.77906	0.999999	0.016945	0.598949
PELLICCIOTTA_HDAC_IN_ANTIGEN_PRESENTATION_DN	0.54527	0.989882	0.67688	0.999999	0.36676	0.888816
PEPPER_CHRONIC_LYMPHOCYTIC_LEUKEMIA_DN	0.60331	0.989882	0.69692	0.999999	0.34723	0.881447
PEPPER_CHRONIC_LYMPHOCYTIC_LEUKEMIA_UP	0.60354	0.989882	0.71433	0.999999	0.88755	0.987567
PEREZ_TP53_AND_TP63_TARGETS	0.70604	0.989882	0.84266	0.999999	0.8534	0.979253
PEREZ_TP53_TARGETS	0.40449	0.989882	0.74583	0.999999	0.55927	0.928909
PEREZ_TP63_TARGETS	0.36075	0.989882	0.54757	0.999999	0.93566	0.994257
PETRETTO_LEFT_VENTRICLE_MASS_QTL_CIS_DN	0.47783	0.989882	0.30079	0.999999	0.77303	0.968361
PETROVA_ENDOTHELIUM_LYMPHATIC_VS_BLOOD_DN	0.68624	0.989882	0.79537	0.999999	0.84949	0.978692
PETROVA_PROX1_TARGETS_DN	0.62456	0.989882	0.88481	0.999999	0.36274	0.886667
PHESSE_TARGETS_OF_APC_AND_MBD2_DN	0.60439	0.989882	0.652	0.999999	0.051821	0.705821
PHONG_TNF_TARGETS_DN	0.48154	0.989882	0.45538	0.999999	0.65285	0.948523
PICCALUGA_ANGIOIMMUNOBLASTIC_LYMPHOMA_DN	0.63048	0.989882	0.42791	0.999999	0.73601	0.961066
PID_A6B1_A6B4_INTEGRIN_PATHWAY	0.64647	0.989882	0.64934	0.999999	0.088704	0.74648
PID_AJDISS_2PATHWAY	0.48148	0.989882	0.29896	0.999999	0.41254	0.901079
PID_ALK2_PATHWAY	0.71058	0.989882	0.66298	0.999999	0.43039	0.905849
PID_AMB2_NEUTROPHILS_PATHWAY	0.74152	0.989882	0.72419	0.999999	0.26974	0.860538
PID_ARF6_PATHWAY	0.67346	0.989882	0.56205	0.999999	0.029894	0.661757
PID_ARF6_TRAFFICKING_PATHWAY	0.3937	0.989882	0.34028	0.999999	0.361	0.885719
PID_ATF2_PATHWAY	0.43102	0.989882	0.2995	0.999999	0.0727	0.729748
PID_AVB3_INTEGRIN_PATHWAY	0.48713	0.989882	0.49981	0.999999	0.10064	0.759462
PID_AVB3_OPN_PATHWAY	0.40667	0.989882	0.17969	0.9799	0.755	0.965316
PID_BCR_5PATHWAY	0.42892	0.989882	0.30468	0.999999	0.1067	0.765969
PID_BETA_CATENIN_DEG_PATHWAY	0.41987	0.989882	0.34001	0.999999	0.56947	0.929866
PID_BETA_CATENIN_NUC_PATHWAY	0.68038	0.989882	0.75138	0.999999	0.16353	0.811399
PID_CERAMIDE_PATHWAY	0.64572	0.989882	0.67943	0.999999	0.017405	0.598949
PID_CMYB_PATHWAY	0.43285	0.989882	0.51724	0.999999	0.4621	0.911153
PID_CXCR3_PATHWAY	0.39253	0.989882	0.35656	0.999999	0.020606	0.615225
PID_ECADHERIN_STABILIZATION_PATHWAY	0.62547	0.989882	0.63495	0.999999	0.33356	0.878404
PID_EPHA_FWDPATHWAY	0.67959	0.989882	0.57398	0.999999	0.048017	0.691918
PID_EPHB_FWD_PATHWAY	0.73572	0.989882	0.59418	0.999999	0.055343	0.713459
PID_EPO_PATHWAY	0.3826	0.989882	0.41758	0.999999	0.033993	0.672946
PID_ERBB1_INTERNALIZATION_PATHWAY	0.51245	0.989882	0.43893	0.999999	0.05121	0.702978
PID_ERBB1_RECEPTOR_PROXIMAL_PATHWAY	0.60109	0.989882	0.46245	0.999999	0.23699	0.855034
PID_FANCONI_PATHWAY	0.46209	0.989882	0.38435	0.999999	0.35456	0.884675
PID_FAS_PATHWAY	0.70573	0.989882	0.692	0.999999	0.68876	0.952048
PID_FCER1_PATHWAY	0.58576	0.989882	0.35377	0.999999	0.072475	0.729748
PID_FRA_PATHWAY	0.65459	0.989882	0.84954	0.999999	0.19643	0.830626
PID_HIF1_TFPATHWAY	0.68561	0.989882	0.7395	0.999999	0.69474	0.952383
PID_HIF2PATHWAY	0.55076	0.989882	0.54602	0.999999	0.43776	0.906673
PID_IFNG_PATHWAY	0.72929	0.989882	0.82304	0.999999	0.40652	0.898086
PID_IL3_PATHWAY	0.3993	0.989882	0.13069	0.956125	0.047215	0.691716
PID_IL4_2PATHWAY	0.60579	0.989882	0.59115	0.999999	0.037807	0.677855
PID_IL5_PATHWAY	0.68117	0.989882	0.45393	0.999999	0.027013	0.646942
PID_IL8_CXCR2_PATHWAY	0.45045	0.989882	0.61745	0.999999	0.11585	0.776331
PID_ILK_PATHWAY	0.60893	0.989882	0.81611	0.999999	0.35789	0.884675
PID_INSULIN_GLUCOSE_PATHWAY	0.44795	0.989882	0.56602	0.999999	0.29185	0.86486
PID_INTEGRIN5_PATHWAY	0.72204	0.989882	0.64331	0.999999	0.60001	0.935618
PID_INTEGRIN_CS_PATHWAY	0.46516	0.989882	0.435	0.999999	0.5616	0.928909
PID_KIT_PATHWAY	0.41684	0.989882	0.29995	0.999999	0.013721	0.567308
PID_LIS1_PATHWAY	0.54631	0.989882	0.55455	0.999999	0.75808	0.965572
PID_LKB1_PATHWAY	0.47106	0.989882	0.34907	0.999999	0.029701	0.661757
PID_LPA4_PATHWAY	0.54093	0.989882	0.23566	0.999999	0.83917	0.976697
PID_LYMPH_ANGIOGENESIS_PATHWAY	0.71982	0.989882	0.61525	0.999999	0.24375	0.855034
PID_LYSOPHOSPHOLIPID_PATHWAY	0.61872	0.989882	0.83261	0.999999	0.75226	0.965316
PID_MYC_REPRESS_PATHWAY	0.66953	0.989882	0.62155	0.999999	0.083319	0.741073
PID_NEPHRIN_NEPH1_PATHWAY	0.44026	0.989882	0.39014	0.999999	0.31085	0.870442
PID_NETRIN_PATHWAY	0.41856	0.989882	0.52813	0.999999	0.54222	0.926371
PID_NFAT_3PATHWAY	0.73442	0.989882	0.1647	0.972626	0.02844	0.650889
PID_NFKAPPAB_CANONICAL_PATHWAY	0.37005	0.989882	0.48731	0.999999	0.58705	0.934434
PID_P38_ALPHA_BETA_DOWNSTREAM_PATHWAY	0.4306	0.989882	0.46843	0.999999	0.24419	0.855243
PID_P38_GAMMA_DELTA_PATHWAY	0.41239	0.989882	0.55275	0.999999	0.93503	0.994257
PID_P38_MK2_PATHWAY	0.66252	0.989882	0.62649	0.999999	0.30807	0.870442
PID_P38_MKK3_6PATHWAY	0.59972	0.989882	0.22725	0.999999	0.68966	0.952048
PID_P75_NTR_PATHWAY	0.37339	0.989882	0.80021	0.999999	0.755	0.965316
PID_PI3K_PLC_TRK_PATHWAY	0.48023	0.989882	0.81569	0.999999	0.11186	0.77271
PID_PLK1_PATHWAY	0.64396	0.989882	0.89567	0.999999	0.74553	0.962931
PID_PRL_SIGNALING_EVENTS_PATHWAY	0.70095	0.989882	0.70415	0.999999	0.49873	0.917793
PID_PS1_PATHWAY	0.65178	0.989882	0.95923	0.999999	0.02643	0.641107
PID_PTP1B_PATHWAY	0.38008	0.989882	0.16718	0.973184	0.33064	0.87638
PID_RAC1_PATHWAY	0.67168	0.989882	0.7675	0.999999	0.055022	0.712306
PID_RAC1_REG_PATHWAY	0.74328	0.989882	0.72331	0.999999	0.99198	0.999478
PID_RANBP2_PATHWAY	0.53187	0.989882	0.59319	0.999999	0.49029	0.915992
PID_REELIN_PATHWAY	0.53673	0.989882	0.6481	0.999999	0.71678	0.955956
PID_RETINOIC_ACID_PATHWAY	0.38227	0.989882	0.11266	0.95162	0.0033425	0.44403
PID_RHOA_REG_PATHWAY	0.72467	0.989882	0.84002	0.999999	0.86017	0.981608
PID_S1P_META_PATHWAY	0.58665	0.989882	0.85166	0.999999	0.57263	0.930371
PID_S1P_S1P4_PATHWAY	0.64176	0.989882	0.79146	0.999999	0.42603	0.904138
PID_SHP2_PATHWAY	0.3743	0.989882	0.11591	0.95162	0.14144	0.800997
PID_SYNDECAN_1_PATHWAY	0.39391	0.989882	0.0755	0.923599	0.031824	0.671039
PID_SYNDECAN_4_PATHWAY	0.69984	0.989882	0.6839	0.999999	0.29841	0.868447
PID_TCR_PATHWAY	0.69113	0.989882	0.36111	0.999999	0.21587	0.837732
PID_THROMBIN_PAR1_PATHWAY	0.66387	0.989882	0.7834	0.999999	0.49277	0.9169
PID_TOLL_ENDOGENOUS_PATHWAY	0.46399	0.989882	0.47253	0.999999	0.58502	0.9336
PID_TRAIL_PATHWAY	0.42592	0.989882	0.37906	0.999999	0.048546	0.693507
PID_TRKR_PATHWAY	0.38329	0.989882	0.36207	0.999999	0.038911	0.677855
PID_VEGFR1_PATHWAY	0.36831	0.989882	0.15518	0.968856	0.046093	0.687901
PID_WNT_NONCANONICAL_PATHWAY	0.43568	0.989882	0.39548	0.999999	0.46349	0.911153
PIEPOLI_LGI1_TARGETS_UP	0.66143	0.989882	0.63298	0.999999	0.40664	0.898086
PILON_KLF1_TARGETS_UP	0.5329	0.989882	0.4789	0.999999	0.5045	0.91952
PLASARI_TGFB1_SIGNALING_VIA_NFIC_10HR_DN	0.45039	0.989882	0.31008	0.999999	0.4789	0.914471
PLASARI_TGFB1_TARGETS_10HR_DN	0.73539	0.989882	0.8063	0.999999	0.92567	0.993816
PLASARI_TGFB1_TARGETS_1HR_DN	0.71815	0.989882	0.64746	0.999999	0.41411	0.901894
PODAR_RESPONSE_TO_ADAPHOSTIN_DN	0.37609	0.989882	0.77701	0.999999	0.85552	0.980121
PODAR_RESPONSE_TO_ADAPHOSTIN_UP	0.61613	0.989882	0.34628	0.999999	0.48149	0.914922
POMEROY_MEDULLOBLASTOMA_DESMOPLASIC_VS_CLASSIC_DN	0.40562	0.989882	0.16451	0.972626	0.44595	0.908571
POOLA_INVASIVE_BREAST_CANCER_DN	0.51312	0.989882	0.44716	0.999999	0.38878	0.894683
POOLA_INVASIVE_BREAST_CANCER_UP	0.71272	0.989882	0.85777	0.999999	0.08016	0.741073
POS_HISTAMINE_RESPONSE_NETWORK	0.38354	0.989882	0.59487	0.999999	0.070405	0.722711
POS_RESPONSE_TO_HISTAMINE_DN	0.41561	0.989882	0.31605	0.999999	0.14815	0.802967
POS_RESPONSE_TO_HISTAMINE_UP	0.58475	0.989882	0.67937	0.999999	0.45943	0.911153
PUIFFE_INVASION_INHIBITED_BY_ASCITES_DN	0.45159	0.989882	0.18432	0.98127	0.88988	0.98812
PUJANA_BRCA2_PCC_NETWORK	0.55025	0.989882	0.36502	0.999999	0.64974	0.947778
PUJANA_BRCA_CENTERED_NETWORK	0.52853	0.989882	0.34356	0.999999	0.65685	0.948523
PUJANA_BREAST_CANCER_WITH_BRCA1_MUTATED_DN	0.68352	0.989882	0.59902	0.999999	0.77652	0.968361
PUJANA_BREAST_CANCER_WITH_BRCA1_MUTATED_UP	0.60744	0.989882	0.17129	0.976214	0.46633	0.911153
PYEON_CANCER_HEAD_AND_NECK_VS_CERVICAL_DN	0.44238	0.989882	0.50305	0.999999	0.54011	0.925939
PYEON_HPV_POSITIVE_TUMORS_DN	0.70986	0.989882	0.66279	0.999999	0.60878	0.938512
QI_HYPOXIA_TARGETS_OF_HIF1A_AND_FOXA2	0.37901	0.989882	0.1068	0.95162	0.2763	0.860538
RADAEVA_RESPONSE_TO_IFNA1_DN	0.69398	0.989882	0.80623	0.999999	0.83936	0.976697
RADAEVA_RESPONSE_TO_IFNA1_UP	0.5829	0.989882	0.52282	0.999999	0.35315	0.884273
RAGHAVACHARI_PLATELET_SPECIFIC_GENES	0.59718	0.989882	0.37632	0.999999	0.82989	0.975201
RAMALHO_STEMNESS_DN	0.43528	0.989882	0.4697	0.999999	0.20211	0.833637
RAMJAUN_APOPTOSIS_BY_TGFB1_VIA_MAPK1_DN	0.38453	0.989882	0.53451	0.999999	0.91579	0.991895
RAMJAUN_APOPTOSIS_BY_TGFB1_VIA_MAPK1_UP	0.41547	0.989882	0.26097	0.999999	0.97802	0.99777
RAMJAUN_APOPTOSIS_BY_TGFB1_VIA_SMAD4_DN	0.57415	0.989882	0.31796	0.999999	0.9979	0.99999
RAMJAUN_APOPTOSIS_BY_TGFB1_VIA_SMAD4_UP	0.56535	0.989882	0.65979	0.999999	0.71955	0.956419
RAMPON_ENRICHED_LEARNING_ENVIRONMENT_LATE_UP	0.4584	0.989882	0.73279	0.999999	0.45797	0.911153
RANKIN_ANGIOGENIC_TARGETS_OF_VHL_HIF2A_DN	0.3784	0.989882	0.46153	0.999999	0.81353	0.973732
RASHI_RESPONSE_TO_IONIZING_RADIATION_1	0.58879	0.989882	0.33782	0.999999	0.34774	0.881447
RASHI_RESPONSE_TO_IONIZING_RADIATION_2	0.65083	0.989882	0.73597	0.999999	0.26492	0.860538
RASHI_RESPONSE_TO_IONIZING_RADIATION_3	0.56793	0.989882	0.81511	0.999999	0.71842	0.956139
RASHI_RESPONSE_TO_IONIZING_RADIATION_4	0.42269	0.989882	0.43007	0.999999	0.31458	0.870442
RASHI_RESPONSE_TO_IONIZING_RADIATION_5	0.57794	0.989882	0.12265	0.95452	0.044133	0.687901
RASHI_RESPONSE_TO_IONIZING_RADIATION_6	0.47066	0.989882	0.39801	0.999999	0.42579	0.904138
RAY_ALZHEIMERS_DISEASE	0.46054	0.989882	0.52477	0.999999	0.222	0.840846
RAY_TARGETS_OF_P210_BCR_ABL_FUSION_DN	0.64343	0.989882	0.63364	0.999999	0.27323	0.860538
RAY_TARGETS_OF_P210_BCR_ABL_FUSION_UP	0.63116	0.989882	0.50256	0.999999	0.081833	0.741073
REACTOME_ABACAVIR_ADME	0.51869	0.989882	0.55888	0.999999	0.084291	0.741378
REACTOME_ABACAVIR_TRANSMEMBRANE_TRANSPORT	0.66507	0.989882	0.72673	0.999999	0.89588	0.989148
REACTOME_ABC_TRANSPORTERS_IN_LIPID_HOMEOSTASIS	0.58743	0.989882	0.62769	0.999999	0.74074	0.96212
REACTOME_ABC_TRANSPORTER_DISORDERS	0.54178	0.989882	0.66197	0.999999	0.60012	0.935618
REACTOME_ABERRANT_REGULATION_OF_MITOTIC_G1_S_TRANSITION_IN_CANCER_DUE_TO_RB1_DEFECTS	0.50621	0.989882	0.66995	0.999999	0.13959	0.798227
REACTOME_ACETYLCHOLINE_NEUROTRANSMITTER_RELEASE_CYCLE	0.55228	0.989882	0.50998	0.999999	0.073551	0.732341
REACTOME_ACTIVATED_NOTCH1_TRANSMITS_SIGNAL_TO_THE_NUCLEUS	0.45603	0.989882	0.96358	0.999999	0.59668	0.935384
REACTOME_ACTIVATED_NTRK2_SIGNALS_THROUGH_FYN	0.63986	0.989882	0.5161	0.999999	0.78299	0.968361
REACTOME_ACTIVATED_NTRK3_SIGNALS_THROUGH_RAS	0.69829	0.989882	0.65619	0.999999	0.099976	0.758168
REACTOME_ACTIVATED_PKN1_STIMULATES_TRANSCRIPTION_OF_AR_ANDROGEN_RECEPTOR_REGULATED_GENES_KLK2_AND_KLK3	0.4762	0.989882	0.35929	0.999999	0.16262	0.81114
REACTOME_ACTIVATED_TAK1_MEDIATES_P38_MAPK_ACTIVATION	0.52018	0.989882	0.74407	0.999999	0.069982	0.72251
REACTOME_ACTIVATION_OF_AMPK_DOWNSTREAM_OF_NMDARS	0.52716	0.989882	0.42762	0.999999	0.15817	0.808348
REACTOME_ACTIVATION_OF_ATR_IN_RESPONSE_TO_REPLICATION_STRESS	0.4239	0.989882	0.57116	0.999999	0.8368	0.976146
REACTOME_ACTIVATION_OF_GENE_EXPRESSION_BY_SREBF_SREBP	0.39298	0.989882	0.46946	0.999999	0.79767	0.971059
REACTOME_ACTIVATION_OF_MATRIX_METALLOPROTEINASES	0.66878	0.989882	0.72499	0.999999	0.56696	0.928909
REACTOME_ACTIVATION_OF_NOXA_AND_TRANSLOCATION_TO_MITOCHONDRIA	0.50354	0.989882	0.63949	0.999999	0.34129	0.880765
REACTOME_ACTIVATION_OF_PPARGC1A_PGC_1ALPHA_BY_PHOSPHORYLATION	0.61751	0.989882	0.79347	0.999999	0.45412	0.910362
REACTOME_ACTIVATION_OF_THE_AP_1_FAMILY_OF_TRANSCRIPTION_FACTORS	0.68177	0.989882	0.51851	0.999999	0.21586	0.837732
REACTOME_ACTIVATION_OF_THE_MRNA_UPON_BINDING_OF_THE_CAP_BINDING_COMPLEX_AND_EIFS_AND_SUBSEQUENT_BINDING_TO_43S	0.68058	0.989882	0.49061	0.999999	0.65948	0.948553
REACTOME_ACYL_CHAIN_REMODELING_OF_CL	0.39277	0.989882	0.45402	0.999999	0.17505	0.821241
REACTOME_ACYL_CHAIN_REMODELLING_OF_PC	0.43087	0.989882	0.74463	0.999999	0.073145	0.731671
REACTOME_ACYL_CHAIN_REMODELLING_OF_PG	0.71662	0.989882	0.83714	0.999999	0.17603	0.821241
REACTOME_ACYL_CHAIN_REMODELLING_OF_PI	0.38782	0.989882	0.59628	0.999999	0.21569	0.837732
REACTOME_ACYL_CHAIN_REMODELLING_OF_PS	0.53785	0.989882	0.74075	0.999999	0.16281	0.81114
REACTOME_ADENYLATE_CYCLASE_ACTIVATING_PATHWAY	0.73984	0.989882	0.74577	0.999999	0.87001	0.982931
REACTOME_ADORA2B_MEDIATED_ANTI_INFLAMMATORY_CYTOKINES_PRODUCTION	0.52095	0.989882	0.48181	0.999999	0.98633	0.999478
REACTOME_ADP_SIGNALLING_THROUGH_P2Y_PURINOCEPTOR_1	0.45244	0.989882	0.50603	0.999999	0.99916	0.99999
REACTOME_ADP_SIGNALLING_THROUGH_P2Y_PURINOCEPTOR_12	0.47928	0.989882	0.74808	0.999999	0.99275	0.999478
REACTOME_ADRENALINE_NORADRENALINE_INHIBITS_INSULIN_SECRETION	0.4749	0.989882	0.75612	0.999999	0.95957	0.995333
REACTOME_ADVANCED_GLYCOSYLATION_ENDPRODUCT_RECEPTOR_SIGNALING	0.60712	0.989882	0.65166	0.999999	0.90814	0.991031
REACTOME_ALPHA_DEFENSINS	0.70216	0.989882	0.6775	0.999999	0.85795	0.981009
REACTOME_ALTERNATIVE_COMPLEMENT_ACTIVATION	0.58984	0.989882	0.66207	0.999999	0.29326	0.865154
REACTOME_AMPK_INHIBITS_CHREBP_TRANSCRIPTIONAL_ACTIVATION_ACTIVITY	0.62098	0.989882	0.80308	0.999999	0.75714	0.965536
REACTOME_ANDROGEN_BIOSYNTHESIS	0.73099	0.989882	0.46549	0.999999	0.24297	0.855034
REACTOME_ANTIGEN_ACTIVATES_B_CELL_RECEPTOR_BCR_LEADING_TO_GENERATION_OF_SECOND_MESSENGERS	0.38467	0.989882	0.28054	0.999999	0.38117	0.892728
REACTOME_ANTIGEN_PROCESSING_UBIQUITINATION_PROTEASOME_DEGRADATION	0.55042	0.989882	0.37432	0.999999	0.55003	0.928009
REACTOME_ANTIMICROBIAL_PEPTIDES	0.3897	0.989882	0.35149	0.999999	0.10672	0.765969
REACTOME_ANTIVIRAL_MECHANISM_BY_IFN_STIMULATED_GENES	0.57426	0.989882	0.45882	0.999999	0.28828	0.862984
REACTOME_APOBEC3G_MEDIATED_RESISTANCE_TO_HIV_1_INFECTION	0.60936	0.989882	0.68859	0.999999	0.16975	0.817905
REACTOME_APOPTOSIS	0.65184	0.989882	0.78765	0.999999	0.78281	0.968361
REACTOME_APOPTOSIS_INDUCED_DNA_FRAGMENTATION	0.68271	0.989882	0.86008	0.999999	0.41177	0.901079
REACTOME_ARYL_HYDROCARBON_RECEPTOR_SIGNALLING	0.74597	0.989882	0.9379	0.999999	0.28545	0.861824
REACTOME_ASPIRIN_ADME	0.50905	0.989882	0.71228	0.999999	0.50064	0.918582
REACTOME_ASSEMBLY_OF_ACTIVE_LPL_AND_LIPC_LIPASE_COMPLEXES	0.58605	0.989882	0.56689	0.999999	0.83299	0.975537
REACTOME_ASSEMBLY_OF_THE_ORC_COMPLEX_AT_THE_ORIGIN_OF_REPLICATION	0.59183	0.989882	0.41569	0.999999	0.42203	0.903312
REACTOME_ASSOCIATION_OF_TRIC_CCT_WITH_TARGET_PROTEINS_DURING_BIOSYNTHESIS	0.61408	0.989882	0.82596	0.999999	0.27563	0.860538
REACTOME_ASYMMETRIC_LOCALIZATION_OF_PCP_PROTEINS	0.73427	0.989882	0.62408	0.999999	0.49921	0.918378
REACTOME_ATF4_ACTIVATES_GENES_IN_RESPONSE_TO_ENDOPLASMIC_RETICULUM_STRESS	0.38752	0.989882	0.14276	0.964681	0.68309	0.952048
REACTOME_ATF6_ATF6_ALPHA_ACTIVATES_CHAPERONE_GENES	0.72742	0.989882	0.89201	0.999999	0.13688	0.79471
REACTOME_ATTENUATION_PHASE	0.45628	0.989882	0.52406	0.999999	0.61662	0.939944
REACTOME_AUF1_HNRNP_D0_BINDS_AND_DESTABILIZES_MRNA	0.63448	0.989882	0.59365	0.999999	0.31344	0.870442
REACTOME_AZATHIOPRINE_ADME	0.69524	0.989882	0.74447	0.999999	0.71357	0.955752
REACTOME_A_TETRASACCHARIDE_LINKER_SEQUENCE_IS_REQUIRED_FOR_GAG_SYNTHESIS	0.41502	0.989882	0.68238	0.999999	0.080998	0.741073
REACTOME_BETA_CATENIN_INDEPENDENT_WNT_SIGNALING	0.54852	0.989882	0.6565	0.999999	0.66497	0.949228
REACTOME_BETA_CATENIN_PHOSPHORYLATION_CASCADE	0.43944	0.989882	0.29397	0.999999	0.47072	0.91132
REACTOME_BETA_OXIDATION_OF_DECANOYL_COA_TO_OCTANOYL_COA_COA	0.60483	0.989882	0.69382	0.999999	0.3875	0.893621
REACTOME_BETA_OXIDATION_OF_OCTANOYL_COA_TO_HEXANOYL_COA	0.47768	0.989882	0.60114	0.999999	0.26501	0.860538
REACTOME_BETA_OXIDATION_OF_PRISTANOYL_COA	0.4266	0.989882	0.28916	0.999999	0.0019046	0.405958
REACTOME_BILE_ACID_AND_BILE_SALT_METABOLISM	0.64896	0.989882	0.38554	0.999999	0.36486	0.888195
REACTOME_BINDING_AND_UPTAKE_OF_LIGANDS_BY_SCAVENGER_RECEPTORS	0.71679	0.989882	0.62372	0.999999	0.84107	0.977216
REACTOME_BINDING_OF_TCF_LEF_CTNNB1_TO_TARGET_GENE_PROMOTERS	0.4028	0.989882	0.28115	0.999999	0.83333	0.975537
REACTOME_BIOSYNTHESIS_OF_EPA_DERIVED_SPMS	0.57048	0.989882	0.73199	0.999999	0.0374	0.677855
REACTOME_BIOSYNTHESIS_OF_MARESINS	0.46002	0.989882	0.40644	0.999999	0.39104	0.895582
REACTOME_BIOSYNTHESIS_OF_MARESIN_LIKE_SPMS	0.53682	0.989882	0.4301	0.999999	0.52057	0.922444
REACTOME_BIOSYNTHESIS_OF_SPECIALIZED_PRORESOLVING_MEDIATORS_SPMS	0.51403	0.989882	0.48603	0.999999	0.045523	0.687901
REACTOME_BLOOD_GROUP_SYSTEMS_BIOSYNTHESIS	0.44424	0.989882	0.060135	0.909578	0.11647	0.776664
REACTOME_BRANCHED_CHAIN_AMINO_ACID_CATABOLISM	0.64846	0.989882	0.54199	0.999999	0.2588	0.8589
REACTOME_BUTYRATE_RESPONSE_FACTOR_1_BRF1_BINDS_AND_DESTABILIZES_MRNA	0.74077	0.989882	0.094348	0.94143	0.37938	0.892251
REACTOME_B_WICH_COMPLEX_POSITIVELY_REGULATES_RRNA_EXPRESSION	0.45468	0.989882	0.41265	0.999999	0.2397	0.855034
REACTOME_CAMK_IV_MEDIATED_PHOSPHORYLATION_OF_CREB	0.6296	0.989882	0.82602	0.999999	0.58797	0.934434
REACTOME_CARDIAC_CONDUCTION	0.64113	0.989882	0.3922	0.999999	0.30362	0.870195
REACTOME_CARGO_RECOGNITION_FOR_CLATHRIN_MEDIATED_ENDOCYTOSIS	0.37238	0.989882	0.2166	0.997961	0.14831	0.802967
REACTOME_CASPASE_ACTIVATION_VIA_EXTRINSIC_APOPTOTIC_SIGNALLING_PATHWAY	0.4535	0.989882	0.6787	0.999999	0.10952	0.770333
REACTOME_CATION_COUPLED_CHLORIDE_COTRANSPORTERS	0.42051	0.989882	0.73161	0.999999	0.035568	0.676933
REACTOME_CA_DEPENDENT_EVENTS	0.55364	0.989882	0.46094	0.999999	0.42257	0.903312
REACTOME_CDC6_ASSOCIATION_WITH_THE_ORC_ORIGIN_COMPLEX	0.74495	0.989882	0.68784	0.999999	0.8754	0.984391
REACTOME_CELLULAR_RESPONSE_TO_HEAT_STRESS	0.69515	0.989882	0.68895	0.999999	0.70787	0.954215
REACTOME_CELL_EXTRACELLULAR_MATRIX_INTERACTIONS	0.70571	0.989882	0.66997	0.999999	0.95781	0.995301
REACTOME_CHEMOKINE_RECEPTORS_BIND_CHEMOKINES	0.68664	0.989882	0.83996	0.999999	0.21652	0.837732
REACTOME_CHREBP_ACTIVATES_METABOLIC_GENE_EXPRESSION	0.74609	0.989882	0.60736	0.999999	0.98407	0.998933
REACTOME_CHYLOMICRON_REMODELING	0.67795	0.989882	0.55108	0.999999	0.99349	0.999478
REACTOME_CIPROFLOXACIN_ADME	0.66612	0.989882	0.73973	0.999999	0.95177	0.994568
REACTOME_CLASS_C_3_METABOTROPIC_GLUTAMATE_PHEROMONE_RECEPTORS	0.37136	0.989882	0.55734	0.999999	0.48601	0.915992
REACTOME_CLEC7A_DECTIN_1_INDUCES_NFAT_ACTIVATION	0.45799	0.989882	0.31754	0.999999	0.33793	0.879007
REACTOME_COLLAGEN_BIOSYNTHESIS_AND_MODIFYING_ENZYMES	0.74469	0.989882	0.59622	0.999999	0.36228	0.886282
REACTOME_COLLAGEN_CHAIN_TRIMERIZATION	0.52616	0.989882	0.42525	0.999999	0.3428	0.880765
REACTOME_COLLAGEN_FORMATION	0.64688	0.989882	0.70151	0.999999	0.38643	0.893425
REACTOME_COMPLEX_I_BIOGENESIS	0.52912	0.989882	0.89245	0.999999	0.93875	0.994406
REACTOME_CONDENSATION_OF_PROMETAPHASE_CHROMOSOMES	0.71976	0.989882	0.38104	0.999999	0.69091	0.952048
REACTOME_CONDENSATION_OF_PROPHASE_CHROMOSOMES	0.42881	0.989882	0.28747	0.999999	0.1095	0.770333
REACTOME_CONSTITUTIVE_SIGNALING_BY_ABERRANT_PI3K_IN_CANCER	0.54125	0.989882	0.41253	0.999999	0.16325	0.811288
REACTOME_CONSTITUTIVE_SIGNALING_BY_EGFRVIII	0.36285	0.989882	0.56644	0.999999	0.059452	0.715291
REACTOME_CONSTITUTIVE_SIGNALING_BY_LIGAND_RESPONSIVE_EGFR_CANCER_VARIANTS	0.69588	0.989882	0.85631	0.999999	0.020134	0.614612
REACTOME_COPII_MEDIATED_VESICLE_TRANSPORT	0.68818	0.989882	0.50523	0.999999	0.051629	0.705707
REACTOME_COSTIMULATION_BY_THE_CD28_FAMILY	0.6979	0.989882	0.25611	0.999999	0.52438	0.924133
REACTOME_CREATINE_METABOLISM	0.57787	0.989882	0.58585	0.999999	0.54252	0.926442
REACTOME_CREB1_PHOSPHORYLATION_THROUGH_THE_ACTIVATION_OF_CAMKII_CAMKK_CAMKIV_CASCASDE	0.67076	0.989882	0.82552	0.999999	0.67596	0.952022
REACTOME_CREB3_FACTORS_ACTIVATE_GENES	0.74607	0.989882	0.65945	0.999999	0.78583	0.968361
REACTOME_CRMPS_IN_SEMA3A_SIGNALING	0.37096	0.989882	0.25275	0.999999	0.47002	0.911153
REACTOME_CS_DS_DEGRADATION	0.57284	0.989882	0.49527	0.999999	0.016699	0.598949
REACTOME_CYCLIN_D_ASSOCIATED_EVENTS_IN_G1	0.42649	0.989882	0.30415	0.999999	0.041139	0.68148
REACTOME_CYTOCHROME_C_MEDIATED_APOPTOTIC_RESPONSE	0.6869	0.989882	0.6625	0.999999	0.24036	0.855034
REACTOME_CYTOCHROME_P450_ARRANGED_BY_SUBSTRATE_TYPE	0.61083	0.989882	0.21219	0.997206	0.51523	0.92074
REACTOME_CYTOPROTECTION_BY_HMOX1	0.47416	0.989882	0.20224	0.990383	0.12919	0.790766
REACTOME_CYTOSOLIC_IRON_SULFUR_CLUSTER_ASSEMBLY	0.45157	0.989882	0.62138	0.999999	0.5274	0.924133
REACTOME_CYTOSOLIC_SULFONATION_OF_SMALL_MOLECULES	0.54046	0.989882	0.45181	0.999999	0.51165	0.91989
REACTOME_DAG_AND_IP3_SIGNALING	0.46405	0.989882	0.3915	0.999999	0.55945	0.928909
REACTOME_DAP12_INTERACTIONS	0.67606	0.989882	0.46341	0.999999	0.7562	0.965536
REACTOME_DAP12_SIGNALING	0.39818	0.989882	0.18438	0.981282	0.50572	0.91952
REACTOME_DARPP_32_EVENTS	0.46916	0.989882	0.14102	0.964373	0.31546	0.870442
REACTOME_DCC_MEDIATED_ATTRACTIVE_SIGNALING	0.43181	0.989882	0.34082	0.999999	0.66829	0.949629
REACTOME_DEATH_RECEPTOR_SIGNALING	0.67992	0.989882	0.97817	0.999999	0.87465	0.984391
REACTOME_DECTIN_1_MEDIATED_NONCANONICAL_NF_KB_SIGNALING	0.38899	0.989882	0.40779	0.999999	0.62389	0.940919
REACTOME_DECTIN_2_FAMILY	0.46838	0.989882	0.24773	0.999999	0.069344	0.721121
REACTOME_DEFECTIVE_C1GALT1C1_CAUSES_TNPS	0.39787	0.989882	0.14545	0.966746	0.035583	0.676933
REACTOME_DEFECTIVE_CFTR_CAUSES_CYSTIC_FIBROSIS	0.51696	0.989882	0.66695	0.999999	0.23576	0.854112
REACTOME_DEFECTIVE_INTRINSIC_PATHWAY_FOR_APOPTOSIS	0.38146	0.989882	0.32467	0.999999	0.14019	0.798914
REACTOME_DEFECTS_OF_CONTACT_ACTIVATION_SYSTEM_CAS_AND_KALLIKREIN_KININ_SYSTEM_KKS	0.64897	0.989882	0.3245	0.999999	0.30306	0.870195
REACTOME_DEFENSINS	0.38933	0.989882	0.36316	0.999999	0.38226	0.892728
REACTOME_DEGRADATION_OF_AXIN	0.49643	0.989882	0.38417	0.999999	0.45997	0.911153
REACTOME_DEGRADATION_OF_BETA_CATENIN_BY_THE_DESTRUCTION_COMPLEX	0.45831	0.989882	0.41123	0.999999	0.59322	0.935384
REACTOME_DEGRADATION_OF_DVL	0.52961	0.989882	0.52635	0.999999	0.68533	0.952048
REACTOME_DEGRADATION_OF_GLI1_BY_THE_PROTEASOME	0.48513	0.989882	0.29305	0.999999	0.50696	0.91952
REACTOME_DEGRADATION_OF_THE_EXTRACELLULAR_MATRIX	0.41382	0.989882	0.53463	0.999999	0.26123	0.860538
REACTOME_DIGESTION	0.51416	0.989882	0.4786	0.999999	0.96449	0.995574
REACTOME_DIGESTION_OF_DIETARY_CARBOHYDRATE	0.55741	0.989882	0.50038	0.999999	0.61432	0.93949
REACTOME_DIGESTION_OF_DIETARY_LIPID	0.68614	0.989882	0.57179	0.999999	0.97759	0.99777
REACTOME_DISASSEMBLY_OF_THE_DESTRUCTION_COMPLEX_AND_RECRUITMENT_OF_AXIN_TO_THE_MEMBRANE	0.63551	0.989882	0.48021	0.999999	0.72265	0.958313
REACTOME_DISEASES_OF_METABOLISM	0.43655	0.989882	0.23196	0.999999	0.53872	0.92576
REACTOME_DISEASES_OF_MISMATCH_REPAIR_MMR	0.39829	0.989882	0.62335	0.999999	0.96216	0.995574
REACTOME_DISEASES_OF_SIGNAL_TRANSDUCTION_BY_GROWTH_FACTOR_RECEPTORS_AND_SECOND_MESSENGERS	0.46463	0.989882	0.60889	0.999999	0.01691	0.598949
REACTOME_DISINHIBITION_OF_SNARE_FORMATION	0.49364	0.989882	0.60297	0.999999	0.0046283	0.466203
REACTOME_DISORDERS_OF_TRANSMEMBRANE_TRANSPORTERS	0.59544	0.989882	0.68149	0.999999	0.64992	0.947872
REACTOME_DNA_DAMAGE_BYPASS	0.51565	0.989882	0.74083	0.999999	0.77464	0.968361
REACTOME_DNA_DAMAGE_RECOGNITION_IN_GG_NER	0.67084	0.989882	0.50503	0.999999	0.71753	0.955956
REACTOME_DNA_DOUBLE_STRAND_BREAK_RESPONSE	0.50995	0.989882	0.15487	0.968856	0.049616	0.698698
REACTOME_DNA_METHYLATION	0.51075	0.989882	0.41885	0.999999	0.24299	0.855034
REACTOME_DNA_REPAIR	0.36583	0.989882	0.39382	0.999999	0.54268	0.926442
REACTOME_DOPAMINE_NEUROTRANSMITTER_RELEASE_CYCLE	0.55495	0.989882	0.47643	0.999999	0.1538	0.806484
REACTOME_DOWNREGULATION_OF_ERBB2_SIGNALING	0.45321	0.989882	0.60896	0.999999	0.0085283	0.529435
REACTOME_DOWNSTREAM_SIGNALING_EVENTS_OF_B_CELL_RECEPTOR_BCR	0.44861	0.989882	0.43499	0.999999	0.38741	0.89361
REACTOME_DOWNSTREAM_SIGNALING_OF_ACTIVATED_FGFR1	0.70412	0.989882	0.71537	0.999999	0.46726	0.911153
REACTOME_DOWNSTREAM_SIGNALING_OF_ACTIVATED_FGFR2	0.43179	0.989882	0.50502	0.999999	0.46246	0.911153
REACTOME_DOWNSTREAM_SIGNAL_TRANSDUCTION	0.53681	0.989882	0.47443	0.999999	0.14748	0.802967
REACTOME_DSCAM_INTERACTIONS	0.378	0.989882	0.62558	0.999999	0.47102	0.911486
REACTOME_E3_UBIQUITIN_LIGASES_UBIQUITINATE_TARGET_PROTEINS	0.61279	0.989882	0.6383	0.999999	0.43699	0.906673
REACTOME_EARLY_SARS_COV_2_INFECTION_EVENTS	0.47758	0.989882	0.72012	0.999999	0.25679	0.8589
REACTOME_ECM_PROTEOGLYCANS	0.41212	0.989882	0.1413	0.964373	0.37782	0.891289
REACTOME_EFFECTS_OF_PIP2_HYDROLYSIS	0.43039	0.989882	0.36366	0.999999	0.032055	0.67126
REACTOME_EICOSANOID_LIGAND_BINDING_RECEPTORS	0.61544	0.989882	0.6344	0.999999	0.49786	0.917653
REACTOME_ELASTIC_FIBRE_FORMATION	0.50819	0.989882	0.82697	0.999999	0.70328	0.954159
REACTOME_ELEVATION_OF_CYTOSOLIC_CA2_LEVELS	0.36575	0.989882	0.25809	0.999999	0.67065	0.950537
REACTOME_ENDOGENOUS_STEROLS	0.64015	0.989882	0.37692	0.999999	0.54554	0.927299
REACTOME_EPHA_MEDIATED_GROWTH_CONE_COLLAPSE	0.51274	0.989882	0.81973	0.999999	0.51663	0.92074
REACTOME_EPH_EPHRIN_MEDIATED_REPULSION_OF_CELLS	0.49852	0.989882	0.94043	0.999999	0.5655	0.928909
REACTOME_EPH_EPHRIN_SIGNALING	0.4469	0.989882	0.94622	0.999999	0.21225	0.835838
REACTOME_EPITHELIAL_MESENCHYMAL_TRANSITION_EMT_DURING_GASTRULATION	0.63619	0.989882	0.52848	0.999999	0.26844	0.860538
REACTOME_ERCC6_CSB_AND_EHMT2_G9A_POSITIVELY_REGULATE_RRNA_EXPRESSION	0.39011	0.989882	0.69797	0.999999	0.21317	0.835838
REACTOME_ERYTHROCYTES_TAKE_UP_OXYGEN_AND_RELEASE_CARBON_DIOXIDE	0.52767	0.989882	0.57602	0.999999	0.1793	0.822479
REACTOME_ERYTHROPOIETIN_ACTIVATES_PHOSPHOLIPASE_C_GAMMA_PLCG	0.5443	0.989882	0.59039	0.999999	0.75009	0.965175
REACTOME_ERYTHROPOIETIN_ACTIVATES_RAS	0.59582	0.989882	0.623	0.999999	0.26545	0.860538
REACTOME_ERYTHROPOIETIN_ACTIVATES_STAT5	0.40771	0.989882	0.48948	0.999999	0.56837	0.929311
REACTOME_ESR_MEDIATED_SIGNALING	0.62144	0.989882	0.77635	0.999999	0.20641	0.835359
REACTOME_ESTABLISHMENT_OF_SISTER_CHROMATID_COHESION	0.65279	0.989882	0.72236	0.999999	0.42012	0.903312
REACTOME_ESTROGEN_BIOSYNTHESIS	0.37567	0.989882	0.32597	0.999999	0.23214	0.850492
REACTOME_ESTROGEN_DEPENDENT_NUCLEAR_EVENTS_DOWNSTREAM_OF_ESR_MEMBRANE_SIGNALING	0.73444	0.989882	0.61722	0.999999	0.014254	0.574348
REACTOME_ESTROGEN_STIMULATED_SIGNALING_THROUGH_PRKCZ	0.4582	0.989882	0.28592	0.999999	0.25209	0.858186
REACTOME_EUKARYOTIC_TRANSLATION_INITIATION	0.51051	0.989882	0.2664	0.999999	0.58665	0.934434
REACTOME_FANCONI_ANEMIA_PATHWAY	0.74344	0.989882	0.64865	0.999999	0.752	0.965316
REACTOME_FATTY_ACIDS	0.63209	0.989882	0.52223	0.999999	0.78814	0.968949
REACTOME_FBXW7_MUTANTS_AND_NOTCH1_IN_CANCER	0.42439	0.989882	0.61435	0.999999	0.96043	0.995438
REACTOME_FCERI_MEDIATED_CA_2_MOBILIZATION	0.49866	0.989882	0.2769	0.999999	0.24369	0.855034
REACTOME_FCERI_MEDIATED_MAPK_ACTIVATION	0.54519	0.989882	0.26959	0.999999	0.44558	0.908374
REACTOME_FCGR3A_MEDIATED_IL10_SYNTHESIS	0.57449	0.989882	0.47552	0.999999	0.12107	0.780676
REACTOME_FCGR_ACTIVATION	0.73066	0.989882	0.79609	0.999999	0.01776	0.599998
REACTOME_FGFR1B_LIGAND_BINDING_AND_ACTIVATION	0.681	0.989882	0.59637	0.999999	0.29904	0.868635
REACTOME_FGFR1C_LIGAND_BINDING_AND_ACTIVATION	0.71265	0.989882	0.7415	0.999999	0.66351	0.949228
REACTOME_FGFR1_LIGAND_BINDING_AND_ACTIVATION	0.67591	0.989882	0.71143	0.999999	0.71436	0.955752
REACTOME_FGFR1_MUTANT_RECEPTOR_ACTIVATION	0.54382	0.989882	0.57361	0.999999	0.42324	0.903312
REACTOME_FGFR2B_LIGAND_BINDING_AND_ACTIVATION	0.58717	0.989882	0.65816	0.999999	0.97343	0.996991
REACTOME_FGFR2C_LIGAND_BINDING_AND_ACTIVATION	0.36745	0.989882	0.46271	0.999999	0.86111	0.981608
REACTOME_FGFR2_ALTERNATIVE_SPLICING	0.71248	0.989882	0.49321	0.999999	0.17621	0.821241
REACTOME_FGFR2_LIGAND_BINDING_AND_ACTIVATION	0.59308	0.989882	0.75212	0.999999	0.94809	0.994515
REACTOME_FGFR2_MUTANT_RECEPTOR_ACTIVATION	0.38243	0.989882	0.52869	0.999999	0.6224	0.940919
REACTOME_FLT3_SIGNALING	0.66819	0.989882	0.6942	0.999999	0.012783	0.567308
REACTOME_FLT3_SIGNALING_IN_DISEASE	0.6327	0.989882	0.60444	0.999999	0.021048	0.617069
REACTOME_FORMATION_OF_FIBRIN_CLOT_CLOTTING_CASCADE	0.56314	0.989882	0.47021	0.999999	0.031816	0.671039
REACTOME_FORMATION_OF_SENESCENCE_ASSOCIATED_HETEROCHROMATIN_FOCI_SAHF	0.55946	0.989882	0.80712	0.999999	0.063513	0.721121
REACTOME_FORMYL_PEPTIDE_RECEPTORS_BIND_FORMYL_PEPTIDES_AND_MANY_OTHER_LIGANDS	0.72524	0.989882	0.7381	0.999999	0.93212	0.994212
REACTOME_FRS_MEDIATED_FGFR1_SIGNALING	0.49186	0.989882	0.46418	0.999999	0.41127	0.901079
REACTOME_FRS_MEDIATED_FGFR2_SIGNALING	0.38598	0.989882	0.43812	0.999999	0.54328	0.926599
REACTOME_G0_AND_EARLY_G1	0.37384	0.989882	0.47081	0.999999	0.71778	0.955956
REACTOME_G1_S_DNA_DAMAGE_CHECKPOINTS	0.54042	0.989882	0.57019	0.999999	0.50643	0.91952
REACTOME_G1_S_SPECIFIC_TRANSCRIPTION	0.59546	0.989882	0.58275	0.999999	0.47902	0.914471
REACTOME_GAB1_SIGNALOSOME	0.37268	0.989882	0.33535	0.999999	0.29332	0.865154
REACTOME_GABA_B_RECEPTOR_ACTIVATION	0.58329	0.989882	0.79598	0.999999	0.99326	0.999478
REACTOME_GABA_RECEPTOR_ACTIVATION	0.58902	0.989882	0.7909	0.999999	0.93192	0.994212
REACTOME_GABA_SYNTHESIS_RELEASE_REUPTAKE_AND_DEGRADATION	0.49063	0.989882	0.49041	0.999999	0.18376	0.824192
REACTOME_GAP_JUNCTION_ASSEMBLY	0.70455	0.989882	0.59221	0.999999	0.035833	0.676933
REACTOME_GASTRIN_CREB_SIGNALLING_PATHWAY_VIA_PKC_AND_MAPK	0.56401	0.989882	0.51646	0.999999	0.24867	0.857668
REACTOME_GENE_AND_PROTEIN_EXPRESSION_BY_JAK_STAT_SIGNALING_AFTER_INTERLEUKIN_12_STIMULATION	0.40503	0.989882	0.75358	0.999999	0.66466	0.949228
REACTOME_GENE_SILENCING_BY_RNA	0.37463	0.989882	0.45899	0.999999	0.24483	0.856237
REACTOME_GERM_LAYER_FORMATION_AT_GASTRULATION	0.7001	0.989882	0.74355	0.999999	0.18347	0.824192
REACTOME_GLI_PROTEINS_BIND_PROMOTERS_OF_HH_RESPONSIVE_GENES_TO_PROMOTE_TRANSCRIPTION	0.36096	0.989882	0.11935	0.95162	0.30267	0.870195
REACTOME_GLOBAL_GENOME_NUCLEOTIDE_EXCISION_REPAIR_GG_NER	0.45112	0.989882	0.47286	0.999999	0.94208	0.994406
REACTOME_GLUCAGON_LIKE_PEPTIDE_1_GLP1_REGULATES_INSULIN_SECRETION	0.44607	0.989882	0.27528	0.999999	0.92591	0.993816
REACTOME_GLUCURONIDATION	0.62696	0.989882	0.69131	0.999999	0.20065	0.833637
REACTOME_GLUTAMATE_AND_GLUTAMINE_METABOLISM	0.71907	0.989882	0.85238	0.999999	0.66554	0.949228
REACTOME_GLUTAMATE_NEUROTRANSMITTER_RELEASE_CYCLE	0.36068	0.989882	0.27329	0.999999	0.36878	0.888836
REACTOME_GLUTATHIONE_CONJUGATION	0.69863	0.989882	0.29553	0.999999	0.75682	0.965536
REACTOME_GLYCOGEN_METABOLISM	0.7406	0.989882	0.77382	0.999999	0.18271	0.824192
REACTOME_GLYCOGEN_STORAGE_DISEASES	0.72017	0.989882	0.87652	0.999999	0.28815	0.862984
REACTOME_GOLGI_ASSOCIATED_VESICLE_BIOGENESIS	0.5744	0.989882	0.4116	0.999999	0.253	0.858186
REACTOME_GPER1_SIGNALING	0.67213	0.989882	0.6126	0.999999	0.91225	0.991366
REACTOME_GRB2_SOS_PROVIDES_LINKAGE_TO_MAPK_SIGNALING_FOR_INTEGRINS	0.63228	0.989882	0.75297	0.999999	0.3111	0.870442
REACTOME_G_ALPHA_12_13_SIGNALLING_EVENTS	0.7007	0.989882	0.84455	0.999999	0.99957	0.99999
REACTOME_G_ALPHA_I_SIGNALLING_EVENTS	0.50167	0.989882	0.55	0.999999	0.30757	0.870442
REACTOME_G_ALPHA_Q_SIGNALLING_EVENTS	0.51066	0.989882	0.47748	0.999999	0.94899	0.994568
REACTOME_G_ALPHA_S_SIGNALLING_EVENTS	0.53951	0.989882	0.56354	0.999999	0.81428	0.973974
REACTOME_G_ALPHA_Z_SIGNALLING_EVENTS	0.40496	0.989882	0.64678	0.999999	0.96347	0.995574
REACTOME_G_BETA_GAMMA_SIGNALLING_THROUGH_CDC42	0.37328	0.989882	0.36963	0.999999	0.99786	0.99999
REACTOME_G_BETA_GAMMA_SIGNALLING_THROUGH_PI3KGAMMA	0.72532	0.989882	0.70395	0.999999	0.992	0.999478
REACTOME_G_PROTEIN_ACTIVATION	0.57537	0.989882	0.42332	0.999999	0.99171	0.999478
REACTOME_G_PROTEIN_BETA_GAMMA_SIGNALLING	0.43665	0.989882	0.4635	0.999999	0.99418	0.9996
REACTOME_HCMV_LATE_EVENTS	0.6345	0.989882	0.42213	0.999999	0.25199	0.858186
REACTOME_HDL_REMODELING	0.49745	0.989882	0.52299	0.999999	0.49148	0.916125
REACTOME_HDR_THROUGH_HOMOLOGOUS_RECOMBINATION_HRR	0.40017	0.989882	0.41649	0.999999	0.6899	0.952048
REACTOME_HDR_THROUGH_MMEJ_ALT_NHEJ	0.70763	0.989882	0.3704	0.999999	0.15811	0.808348
REACTOME_HEDGEHOG_ON_STATE	0.54508	0.989882	0.5976	0.999999	0.30361	0.870195
REACTOME_HEME_BIOSYNTHESIS	0.62004	0.989882	0.77068	0.999999	0.68414	0.952048
REACTOME_HEME_SIGNALING	0.63386	0.989882	0.73292	0.999999	0.71021	0.955061
REACTOME_HEMOSTASIS	0.40814	0.989882	0.30279	0.999999	0.67984	0.952048
REACTOME_HEPARAN_SULFATE_HEPARIN_HS_GAG_METABOLISM	0.71369	0.989882	0.76108	0.999999	0.79949	0.971687
REACTOME_HISTIDINE_CATABOLISM	0.56172	0.989882	0.48013	0.999999	0.32821	0.875856
REACTOME_HIV_INFECTION	0.58267	0.989882	0.41983	0.999999	0.4178	0.902932
REACTOME_HIV_LIFE_CYCLE	0.63309	0.989882	0.31368	0.999999	0.38602	0.893425
REACTOME_HIV_TRANSCRIPTION_INITIATION	0.71446	0.989882	0.12259	0.95452	0.81643	0.974103
REACTOME_HS_GAG_BIOSYNTHESIS	0.57821	0.989882	0.68745	0.999999	0.85101	0.978932
REACTOME_HS_GAG_DEGRADATION	0.59665	0.989882	0.4914	0.999999	0.8602	0.981608
REACTOME_HUR_ELAVL1_BINDS_AND_STABILIZES_MRNA	0.65123	0.989882	0.80807	0.999999	0.61826	0.939997
REACTOME_HYALURONAN_BIOSYNTHESIS_AND_EXPORT	0.50531	0.989882	0.61254	0.999999	0.59022	0.935157
REACTOME_HYDROLYSIS_OF_LPC	0.53376	0.989882	0.8276	0.999999	0.175	0.821241
REACTOME_IKK_COMPLEX_RECRUITMENT_MEDIATED_BY_RIP1	0.72362	0.989882	0.8788	0.999999	0.054535	0.712306
REACTOME_INCRETIN_SYNTHESIS_SECRETION_AND_INACTIVATION	0.69809	0.989882	0.66129	0.999999	0.80722	0.971736
REACTOME_INFLUENZA_INFECTION	0.3731	0.989882	0.29927	0.999999	0.51091	0.91989
REACTOME_INHIBITION_OF_REPLICATION_INITIATION_OF_DAMAGED_DNA_BY_RB1_E2F1	0.58503	0.989882	0.7025	0.999999	0.55975	0.928909
REACTOME_INITIATION_OF_NUCLEAR_ENVELOPE_NE_REFORMATION	0.48047	0.989882	0.28529	0.999999	0.9826	0.998693
REACTOME_INSERTION_OF_TAIL_ANCHORED_PROTEINS_INTO_THE_ENDOPLASMIC_RETICULUM_MEMBRANE	0.59582	0.989882	0.4303	0.999999	0.01021	0.563062
REACTOME_INSULIN_PROCESSING	0.5678	0.989882	0.57153	0.999999	0.51578	0.92074
REACTOME_INTEGRATION_OF_ENERGY_METABOLISM	0.56666	0.989882	0.52942	0.999999	0.98903	0.999478
REACTOME_INTEGRATION_OF_PROVIRUS	0.3963	0.989882	0.78983	0.999999	0.58406	0.933391
REACTOME_INTERFERON_GAMMA_SIGNALING	0.61529	0.989882	0.62934	0.999999	0.70262	0.954159
REACTOME_INTERLEUKIN_17_SIGNALING	0.54486	0.989882	0.70174	0.999999	0.65453	0.948523
REACTOME_INTERLEUKIN_2_SIGNALING	0.36775	0.989882	0.32986	0.999999	0.3307	0.87638
REACTOME_INTERLEUKIN_3_INTERLEUKIN_5_AND_GM_CSF_SIGNALING	0.47437	0.989882	0.25632	0.999999	0.010584	0.563062
REACTOME_INTERLEUKIN_6_FAMILY_SIGNALING	0.39572	0.989882	0.19597	0.984434	0.052984	0.706905
REACTOME_INTRACELLULAR_SIGNALING_BY_SECOND_MESSENGERS	0.72123	0.989882	0.56592	0.999999	0.025105	0.633361
REACTOME_INTRAFLAGELLAR_TRANSPORT	0.41627	0.989882	0.22435	0.999999	0.070869	0.723323
REACTOME_INTRINSIC_PATHWAY_OF_FIBRIN_CLOT_FORMATION	0.57141	0.989882	0.42298	0.999999	0.21641	0.837732
REACTOME_INWARDLY_RECTIFYING_K_CHANNELS	0.46257	0.989882	0.58051	0.999999	0.99707	0.99999
REACTOME_ION_TRANSPORT_BY_P_TYPE_ATPASES	0.70567	0.989882	0.76263	0.999999	0.59866	0.935618
REACTOME_IRF3_MEDIATED_INDUCTION_OF_TYPE_I_IFN	0.63111	0.989882	0.75303	0.999999	0.84011	0.97691
REACTOME_IRON_UPTAKE_AND_TRANSPORT	0.50787	0.989882	0.67868	0.999999	0.033419	0.672736
REACTOME_IRS_ACTIVATION	0.45767	0.989882	0.31391	0.999999	0.58331	0.933261
REACTOME_IRS_MEDIATED_SIGNALLING	0.64712	0.989882	0.57344	0.999999	0.73911	0.961704
REACTOME_JNK_C_JUN_KINASES_PHOSPHORYLATION_AND_ACTIVATION_MEDIATED_BY_ACTIVATED_HUMAN_TAK1	0.45422	0.989882	0.77876	0.999999	0.28218	0.861179
REACTOME_KEAP1_NFE2L2_PATHWAY	0.43646	0.989882	0.65748	0.999999	0.60854	0.938505
REACTOME_KERATAN_SULFATE_DEGRADATION	0.66246	0.989882	0.52728	0.999999	0.63821	0.944614
REACTOME_KERATAN_SULFATE_KERATIN_METABOLISM	0.61517	0.989882	0.4298	0.999999	0.84967	0.978692
REACTOME_KINESINS	0.58855	0.989882	0.42613	0.999999	0.615	0.93949
REACTOME_KSRP_KHSRP_BINDS_AND_DESTABILIZES_MRNA	0.72017	0.989882	0.086072	0.931886	0.39506	0.896716
REACTOME_L1CAM_INTERACTIONS	0.56188	0.989882	0.51433	0.999999	0.28341	0.861179
REACTOME_LDL_CLEARANCE	0.67972	0.989882	0.55907	0.999999	0.25928	0.8589
REACTOME_LDL_REMODELING	0.57261	0.989882	0.58816	0.999999	0.27834	0.861179
REACTOME_LECTIN_PATHWAY_OF_COMPLEMENT_ACTIVATION	0.62511	0.989882	0.70822	0.999999	0.013031	0.567308
REACTOME_LIGAND_RECEPTOR_INTERACTIONS	0.51257	0.989882	0.4905	0.999999	0.22618	0.843451
REACTOME_LIPID_PARTICLE_ORGANIZATION	0.41234	0.989882	0.54747	0.999999	0.69955	0.95306
REACTOME_LRR_FLII_INTERACTING_PROTEIN_1_LRRFIP1_ACTIVATES_TYPE_I_IFN_PRODUCTION	0.64049	0.989882	0.78063	0.999999	0.73019	0.958775
REACTOME_LYSOSOME_VESICLE_BIOGENESIS	0.67553	0.989882	0.89265	0.999999	0.26297	0.860538
REACTOME_MAP2K_AND_MAPK_ACTIVATION	0.67173	0.989882	0.6546	0.999999	0.039829	0.680534
REACTOME_MAP3K8_TPL2_DEPENDENT_MAPK1_3_ACTIVATION	0.67911	0.989882	0.73989	0.999999	0.34056	0.880765
REACTOME_MAPK_FAMILY_SIGNALING_CASCADES	0.71901	0.989882	0.53262	0.999999	0.024067	0.629858
REACTOME_MAPK_TARGETS_NUCLEAR_EVENTS_MEDIATED_BY_MAP_KINASES	0.59016	0.989882	0.58795	0.999999	0.62001	0.940392
REACTOME_MASTL_FACILITATES_MITOTIC_PROGRESSION	0.6512	0.989882	0.4316	0.999999	0.22706	0.845767
REACTOME_MATURATION_OF_SARS_COV_1_SPIKE_PROTEIN	0.66404	0.989882	0.7153	0.999999	0.59771	0.935384
REACTOME_MATURATION_OF_SARS_COV_2_SPIKE_PROTEIN	0.45964	0.989882	0.56688	0.999999	0.83473	0.975819
REACTOME_MECP2_REGULATES_TRANSCRIPTION_FACTORS	0.44707	0.989882	0.60898	0.999999	0.06493	0.721121
REACTOME_MEMBRANE_TRAFFICKING	0.37683	0.989882	0.34892	0.999999	0.0053096	0.466203
REACTOME_METABOLIC_DISORDERS_OF_BIOLOGICAL_OXIDATION_ENZYMES	0.55367	0.989882	0.27176	0.999999	0.3411	0.880765
REACTOME_METABOLISM_OF_AMINO_ACIDS_AND_DERIVATIVES	0.64916	0.989882	0.44978	0.999999	0.85502	0.980031
REACTOME_METABOLISM_OF_COFACTORS	0.43631	0.989882	0.67602	0.999999	0.218	0.839109
REACTOME_METABOLISM_OF_INGESTED_SEMET_SEC_MESEC_INTO_H2SE	0.54668	0.989882	0.44382	0.999999	0.21926	0.839109
REACTOME_METABOLISM_OF_LIPIDS	0.3789	0.989882	0.252	0.999999	0.01536	0.584299
REACTOME_METABOLISM_OF_RNA	0.62581	0.989882	0.48414	0.999999	0.98037	0.998551
REACTOME_METABOLISM_OF_STEROIDS	0.55965	0.989882	0.38189	0.999999	0.10994	0.770333
REACTOME_METABOLISM_OF_STEROID_HORMONES	0.61821	0.989882	0.77021	0.999999	0.0072812	0.515398
REACTOME_METABOLISM_OF_WATER_SOLUBLE_VITAMINS_AND_COFACTORS	0.65352	0.989882	0.39965	0.999999	0.61695	0.939997
REACTOME_METAL_ION_SLC_TRANSPORTERS	0.37427	0.989882	0.18929	0.983759	0.63601	0.943939
REACTOME_METHIONINE_SALVAGE_PATHWAY	0.47276	0.989882	0.33733	0.999999	0.95099	0.994568
REACTOME_MET_ACTIVATES_PI3K_AKT_SIGNALING	0.37088	0.989882	0.16141	0.968856	0.21339	0.835838
REACTOME_MET_ACTIVATES_PTPN11	0.66097	0.989882	0.46445	0.999999	0.096222	0.754459
REACTOME_MET_ACTIVATES_RAP1_AND_RAC1	0.64045	0.989882	0.63492	0.999999	0.25337	0.858186
REACTOME_MET_ACTIVATES_RAS_SIGNALING	0.42695	0.989882	0.42902	0.999999	0.18841	0.827595
REACTOME_MET_INTERACTS_WITH_TNS_PROTEINS	0.69326	0.989882	0.48932	0.999999	0.67134	0.950537
REACTOME_MET_PROMOTES_CELL_MOTILITY	0.42661	0.989882	0.2533	0.999999	0.44658	0.908586
REACTOME_MET_RECEPTOR_RECYCLING	0.49606	0.989882	0.46399	0.999999	0.0088301	0.529435
REACTOME_MICRORNA_MIRNA_BIOGENESIS	0.46581	0.989882	0.51127	0.999999	0.39367	0.896436
REACTOME_MISCELLANEOUS_SUBSTRATES	0.69036	0.989882	0.65743	0.999999	0.47686	0.914061
REACTOME_MITOCHONDRIAL_CALCIUM_ION_TRANSPORT	0.41397	0.989882	0.59316	0.999999	0.54415	0.927022
REACTOME_MITOCHONDRIAL_FATTY_ACID_BETA_OXIDATION_OF_SATURATED_FATTY_ACIDS	0.51641	0.989882	0.18772	0.983684	0.34158	0.880765
REACTOME_MITOCHONDRIAL_FATTY_ACID_BETA_OXIDATION_OF_UNSATURATED_FATTY_ACIDS	0.72497	0.989882	0.62369	0.999999	0.065729	0.721121
REACTOME_MITOCHONDRIAL_IRON_SULFUR_CLUSTER_BIOGENESIS	0.51101	0.989882	0.54111	0.999999	0.37474	0.890722
REACTOME_MITOCHONDRIAL_PROTEIN_IMPORT	0.46269	0.989882	0.72446	0.999999	0.23913	0.855034
REACTOME_MITOCHONDRIAL_TRNA_AMINOACYLATION	0.58168	0.989882	0.77336	0.999999	0.7531	0.965316
REACTOME_MITOTIC_G1_PHASE_AND_G1_S_TRANSITION	0.38041	0.989882	0.37416	0.999999	0.591	0.935291
REACTOME_MITOTIC_G2_G2_M_PHASES	0.39276	0.989882	0.67677	0.999999	0.26449	0.860538
REACTOME_MOLECULES_ASSOCIATED_WITH_ELASTIC_FIBRES	0.4886	0.989882	0.74285	0.999999	0.90641	0.990527
REACTOME_MRNA_DECAY_BY_3_TO_5_EXORIBONUCLEASE	0.40268	0.989882	0.014912	0.760753	0.78502	0.968361
REACTOME_MRNA_EDITING_C_TO_U_CONVERSION	0.63197	0.989882	0.75858	0.999999	0.35802	0.884675
REACTOME_MRNA_SPLICING	0.47063	0.989882	0.24457	0.999999	0.94753	0.994515
REACTOME_MULTIFUNCTIONAL_ANION_EXCHANGERS	0.61314	0.989882	0.63729	0.999999	0.42431	0.903312
REACTOME_NADE_MODULATES_DEATH_SIGNALLING	0.72652	0.989882	0.72047	0.999999	0.7695	0.967731
REACTOME_NA_CL_DEPENDENT_NEUROTRANSMITTER_TRANSPORTERS	0.55193	0.989882	0.5584	0.999999	0.84932	0.978692
REACTOME_NECTIN_NECL_TRANS_HETERODIMERIZATION	0.71437	0.989882	0.89249	0.999999	0.59381	0.935384
REACTOME_NEDDYLATION	0.52136	0.989882	0.54416	0.999999	0.20602	0.835338
REACTOME_NEF_MEDIATED_DOWNREGULATION_OF_MHC_CLASS_I_COMPLEX_CELL_SURFACE_EXPRESSION	0.44385	0.989882	0.97228	0.999999	0.24092	0.855034
REACTOME_NEF_MEDIATES_DOWN_MODULATION_OF_CELL_SURFACE_RECEPTORS_BY_RECRUITING_THEM_TO_CLATHRIN_ADAPTERS	0.41425	0.989882	0.83553	0.999999	0.15495	0.807221
REACTOME_NEGATIVE_EPIGENETIC_REGULATION_OF_RRNA_EXPRESSION	0.42892	0.989882	0.3747	0.999999	0.29907	0.868635
REACTOME_NEGATIVE_FEEDBACK_REGULATION_OF_MAPK_PATHWAY	0.53053	0.989882	0.31022	0.999999	0.023707	0.629858
REACTOME_NEGATIVE_REGULATION_OF_FLT3	0.62567	0.989882	0.76873	0.999999	0.023072	0.629858
REACTOME_NEGATIVE_REGULATION_OF_MAPK_PATHWAY	0.55234	0.989882	0.67373	0.999999	0.088235	0.746319
REACTOME_NEGATIVE_REGULATION_OF_MET_ACTIVITY	0.68381	0.989882	0.54858	0.999999	0.12116	0.780676
REACTOME_NEGATIVE_REGULATION_OF_NMDA_RECEPTOR_MEDIATED_NEURONAL_TRANSMISSION	0.52671	0.989882	0.69532	0.999999	0.26213	0.860538
REACTOME_NEGATIVE_REGULATION_OF_NOTCH4_SIGNALING	0.6319	0.989882	0.67105	0.999999	0.52559	0.924133
REACTOME_NEGATIVE_REGULATION_OF_TCF_DEPENDENT_SIGNALING_BY_DVL_INTERACTING_PROTEINS	0.74083	0.989882	0.65177	0.999999	0.88535	0.987202
REACTOME_NEGATIVE_REGULATION_OF_TCF_DEPENDENT_SIGNALING_BY_WNT_LIGAND_ANTAGONISTS	0.6434	0.989882	0.78479	0.999999	0.085737	0.743869
REACTOME_NEGATIVE_REGULATION_OF_THE_PI3K_AKT_NETWORK	0.69095	0.989882	0.38554	0.999999	0.17208	0.821048
REACTOME_NEGATIVE_REGULATORS_OF_DDX58_IFIH1_SIGNALING	0.71815	0.989882	0.47996	0.999999	0.2294	0.847283
REACTOME_NETRIN_1_SIGNALING	0.7022	0.989882	0.77363	0.999999	0.55847	0.928909
REACTOME_NEUREXINS_AND_NEUROLIGINS	0.53105	0.989882	0.62726	0.999999	0.45434	0.910362
REACTOME_NEUROFASCIN_INTERACTIONS	0.50289	0.989882	0.67365	0.999999	0.35891	0.884675
REACTOME_NEURONAL_SYSTEM	0.71063	0.989882	0.60528	0.999999	0.5478	0.927642
REACTOME_NEUROTOXICITY_OF_CLOSTRIDIUM_TOXINS	0.42152	0.989882	0.39719	0.999999	0.035839	0.676933
REACTOME_NEUROTRANSMITTER_RECEPTORS_AND_POSTSYNAPTIC_SIGNAL_TRANSMISSION	0.74283	0.989882	0.80157	0.999999	0.28388	0.861179
REACTOME_NEUROTRANSMITTER_RELEASE_CYCLE	0.47282	0.989882	0.44254	0.999999	0.23802	0.855034
REACTOME_NEUTROPHIL_DEGRANULATION	0.4001	0.989882	0.34307	0.999999	0.26701	0.860538
REACTOME_NFE2L2_REGULATES_PENTOSE_PHOSPHATE_PATHWAY_GENES	0.56153	0.989882	0.5575	0.999999	0.99823	0.99999
REACTOME_NF_KB_ACTIVATION_THROUGH_FADD_RIP_1_PATHWAY_MEDIATED_BY_CASPASE_8_AND_10	0.41238	0.989882	0.35152	0.999999	0.45466	0.910362
REACTOME_NF_KB_IS_ACTIVATED_AND_SIGNALS_SURVIVAL	0.7108	0.989882	0.8369	0.999999	0.27597	0.860538
REACTOME_NICOTINAMIDE_SALVAGING	0.36951	0.989882	0.10754	0.95162	0.81124	0.972712
REACTOME_NITRIC_OXIDE_STIMULATES_GUANYLATE_CYCLASE	0.5782	0.989882	0.49556	0.999999	0.67499	0.951697
REACTOME_NOREPINEPHRINE_NEUROTRANSMITTER_RELEASE_CYCLE	0.67663	0.989882	0.56747	0.999999	0.32569	0.874791
REACTOME_NR1H2_AND_NR1H3_MEDIATED_SIGNALING	0.69317	0.989882	0.6798	0.999999	0.20177	0.833637
REACTOME_NR1H2_NR1H3_REGULATE_GENE_EXPRESSION_LINKED_TO_TRIGLYCERIDE_LIPOLYSIS_IN_ADIPOSE	0.5124	0.989882	0.55857	0.999999	0.60595	0.937711
REACTOME_NR1H2_NR1H3_REGULATE_GENE_EXPRESSION_TO_LIMIT_CHOLESTEROL_UPTAKE	0.54767	0.989882	0.70565	0.999999	0.64677	0.946428
REACTOME_NR1H3_NR1H2_REGULATE_GENE_EXPRESSION_LINKED_TO_CHOLESTEROL_TRANSPORT_AND_EFFLUX	0.71433	0.989882	0.61855	0.999999	0.084497	0.741718
REACTOME_NUCLEAR_ENVELOPE_BREAKDOWN	0.37574	0.989882	0.3122	0.999999	0.96445	0.995574
REACTOME_NUCLEAR_ENVELOPE_NE_REASSEMBLY	0.63936	0.989882	0.34927	0.999999	0.7061	0.954215
REACTOME_NUCLEAR_EVENTS_MEDIATED_BY_NFE2L2	0.52618	0.989882	0.66124	0.999999	0.80224	0.971736
REACTOME_NUCLEAR_PORE_COMPLEX_NPC_DISASSEMBLY	0.66053	0.989882	0.69458	0.999999	0.6775	0.952022
REACTOME_NUCLEAR_SIGNALING_BY_ERBB4	0.62102	0.989882	0.94717	0.999999	0.1114	0.771901
REACTOME_NUCLEOTIDE_BINDING_DOMAIN_LEUCINE_RICH_REPEAT_CONTAINING_RECEPTOR_NLR_SIGNALING_PATHWAYS	0.70237	0.989882	0.8722	0.999999	0.56644	0.928909
REACTOME_NUCLEOTIDE_CATABOLISM	0.69804	0.989882	0.77613	0.999999	0.075481	0.734352
REACTOME_NUCLEOTIDE_EXCISION_REPAIR	0.48229	0.989882	0.6121	0.999999	0.83247	0.975537
REACTOME_N_GLYCAN_ANTENNAE_ELONGATION	0.44129	0.989882	0.53652	0.999999	0.67773	0.952022
REACTOME_ONCOGENE_INDUCED_SENESCENCE	0.49925	0.989882	0.60967	0.999999	0.0048247	0.466203
REACTOME_OPIOID_SIGNALLING	0.44551	0.989882	0.39192	0.999999	0.9006	0.990077
REACTOME_ORC1_REMOVAL_FROM_CHROMATIN	0.45185	0.989882	0.51279	0.999999	0.70011	0.95306
REACTOME_OREXIN_AND_NEUROPEPTIDES_FF_AND_QRFP_BIND_TO_THEIR_RESPECTIVE_RECEPTORS	0.55268	0.989882	0.26339	0.999999	0.5513	0.928592
REACTOME_OVARIAN_TUMOR_DOMAIN_PROTEASES	0.57705	0.989882	0.77578	0.999999	0.075147	0.734352
REACTOME_O_LINKED_GLYCOSYLATION	0.68875	0.989882	0.65138	0.999999	0.7135	0.955752
REACTOME_P38MAPK_EVENTS	0.74043	0.989882	0.88168	0.999999	0.56966	0.929866
REACTOME_P75NTR_NEGATIVELY_REGULATES_CELL_CYCLE_VIA_SC1	0.40556	0.989882	0.42157	0.999999	0.50882	0.919713
REACTOME_P75NTR_SIGNALS_VIA_NF_KB	0.67026	0.989882	0.78878	0.999999	0.6788	0.952022
REACTOME_P75_NTR_RECEPTOR_MEDIATED_SIGNALLING	0.73619	0.989882	0.99049	0.999999	0.93725	0.994268
REACTOME_PARASITE_INFECTION	0.65946	0.989882	0.66714	0.999999	0.02443	0.629858
REACTOME_PD_1_SIGNALING	0.61051	0.989882	0.24608	0.999999	0.51829	0.921573
REACTOME_PEPTIDE_HORMONE_BIOSYNTHESIS	0.4257	0.989882	0.40335	0.999999	0.15879	0.808348
REACTOME_PERK_REGULATES_GENE_EXPRESSION	0.59209	0.989882	0.20846	0.993457	0.57146	0.930371
REACTOME_PEROXISOMAL_LIPID_METABOLISM	0.54741	0.989882	0.55106	0.999999	0.0024657	0.405958
REACTOME_PHASE_2_PLATEAU_PHASE	0.54211	0.989882	0.71202	0.999999	0.41012	0.901079
REACTOME_PHASE_4_RESTING_MEMBRANE_POTENTIAL	0.4592	0.989882	0.46434	0.999999	0.69828	0.95306
REACTOME_PHASE_I_FUNCTIONALIZATION_OF_COMPOUNDS	0.6689	0.989882	0.52488	0.999999	0.33589	0.879007
REACTOME_PHENYLALANINE_AND_TYROSINE_METABOLISM	0.69156	0.989882	0.75981	0.999999	0.34236	0.880765
REACTOME_PHOSPHOLIPASE_C_MEDIATED_CASCADE_FGFR2	0.4879	0.989882	0.62921	0.999999	0.81952	0.974191
REACTOME_PHOSPHORYLATION_OF_EMI1	0.56851	0.989882	0.63142	0.999999	0.25286	0.858186
REACTOME_PINK1_PRKN_MEDIATED_MITOPHAGY	0.70693	0.989882	0.63476	0.999999	0.36316	0.88723
REACTOME_PI_3K_CASCADE_FGFR1	0.54442	0.989882	0.54697	0.999999	0.57258	0.930371
REACTOME_PI_3K_CASCADE_FGFR2	0.42999	0.989882	0.51938	0.999999	0.70425	0.954215
REACTOME_PKA_ACTIVATION_IN_GLUCAGON_SIGNALLING	0.4348	0.989882	0.14284	0.964681	0.63229	0.942119
REACTOME_PKA_MEDIATED_PHOSPHORYLATION_OF_CREB	0.43261	0.989882	0.20627	0.992618	0.63642	0.944102
REACTOME_PKA_MEDIATED_PHOSPHORYLATION_OF_KEY_METABOLIC_FACTORS	0.40496	0.989882	0.077163	0.926982	0.88899	0.98812
REACTOME_PLASMA_LIPOPROTEIN_ASSEMBLY	0.67186	0.989882	0.13254	0.956125	0.58188	0.932735
REACTOME_PLASMA_LIPOPROTEIN_ASSEMBLY_REMODELING_AND_CLEARANCE	0.66952	0.989882	0.4781	0.999999	0.4017	0.896917
REACTOME_PLASMA_LIPOPROTEIN_REMODELING	0.49881	0.989882	0.57625	0.999999	0.7843	0.968361
REACTOME_PLATELET_CALCIUM_HOMEOSTASIS	0.39964	0.989882	0.27636	0.999999	0.76513	0.966803
REACTOME_PLATELET_HOMEOSTASIS	0.41559	0.989882	0.27058	0.999999	0.99068	0.999478
REACTOME_PLATELET_SENSITIZATION_BY_LDL	0.48859	0.989882	0.39169	0.999999	0.53667	0.925136
REACTOME_POLO_LIKE_KINASE_MEDIATED_EVENTS	0.62082	0.989882	0.74007	0.999999	0.97058	0.996551
REACTOME_POU5F1_OCT4_SOX2_NANOG_ACTIVATE_GENES_RELATED_TO_PROLIFERATION	0.58101	0.989882	0.79699	0.999999	0.67988	0.952048
REACTOME_POU5F1_OCT4_SOX2_NANOG_REPRESS_GENES_RELATED_TO_DIFFERENTIATION	0.68735	0.989882	0.83581	0.999999	0.17527	0.821241
REACTOME_PREDNISONE_ADME	0.3809	0.989882	0.44065	0.999999	0.13371	0.794667
REACTOME_PREGNENOLONE_BIOSYNTHESIS	0.54829	0.989882	0.93701	0.999999	0.0041304	0.466203
REACTOME_PROCESSING_OF_SMDT1	0.73421	0.989882	0.83224	0.999999	0.71134	0.955542
REACTOME_PROGRAMMED_CELL_DEATH	0.66159	0.989882	0.82451	0.999999	0.64198	0.945105
REACTOME_PROLONGED_ERK_ACTIVATION_EVENTS	0.66201	0.989882	0.49622	0.999999	0.044747	0.687901
REACTOME_PROSTACYCLIN_SIGNALLING_THROUGH_PROSTACYCLIN_RECEPTOR	0.38841	0.989882	0.35301	0.999999	0.99954	0.99999
REACTOME_PROSTANOID_LIGAND_RECEPTORS	0.46918	0.989882	0.36359	0.999999	0.58001	0.932057
REACTOME_PROTEIN_METHYLATION	0.45201	0.989882	0.58647	0.999999	0.9261	0.993816
REACTOME_PTEN_REGULATION	0.58403	0.989882	0.67593	0.999999	0.052301	0.705821
REACTOME_PTK6_EXPRESSION	0.65101	0.989882	0.3794	0.999999	0.92746	0.993816
REACTOME_PTK6_PROMOTES_HIF1A_STABILIZATION	0.59901	0.989882	0.34961	0.999999	0.18101	0.823823
REACTOME_PTK6_REGULATES_PROTEINS_INVOLVED_IN_RNA_PROCESSING	0.72347	0.989882	0.39904	0.999999	0.35545	0.884675
REACTOME_PURINERGIC_SIGNALING_IN_LEISHMANIASIS_INFECTION	0.43219	0.989882	0.56829	0.999999	0.73672	0.961242
REACTOME_PURINE_CATABOLISM	0.60757	0.989882	0.52661	0.999999	0.16279	0.81114
REACTOME_PYROPTOSIS	0.69093	0.989882	0.69662	0.999999	0.37186	0.889966
REACTOME_PYRUVATE_METABOLISM	0.37741	0.989882	0.39467	0.999999	0.72509	0.958363
REACTOME_PYRUVATE_METABOLISM_AND_CITRIC_ACID_TCA_CYCLE	0.39997	0.989882	0.24185	0.999999	0.46013	0.911153
REACTOME_RAB_GERANYLGERANYLATION	0.62011	0.989882	0.26735	0.999999	0.87681	0.98456
REACTOME_RAB_REGULATION_OF_TRAFFICKING	0.53329	0.989882	0.76514	0.999999	0.33763	0.879007
REACTOME_RAC1_GTPASE_CYCLE	0.63014	0.989882	0.45229	0.999999	0.9644	0.995574
REACTOME_RAC2_GTPASE_CYCLE	0.50838	0.989882	0.21352	0.997332	0.98246	0.99869
REACTOME_RAC3_GTPASE_CYCLE	0.43729	0.989882	0.20392	0.991082	0.83682	0.976146
REACTOME_RAF_ACTIVATION	0.68337	0.989882	0.68626	0.999999	0.59461	0.935384
REACTOME_RAP1_SIGNALLING	0.62421	0.989882	0.31219	0.999999	0.30543	0.870442
REACTOME_RAS_PROCESSING	0.64048	0.989882	0.75666	0.999999	0.32716	0.875449
REACTOME_RAS_SIGNALING_DOWNSTREAM_OF_NF1_LOSS_OF_FUNCTION_VARIANTS	0.48489	0.989882	0.49827	0.999999	0.33955	0.880207
REACTOME_RA_BIOSYNTHESIS_PATHWAY	0.51826	0.989882	0.46833	0.999999	0.13151	0.792095
REACTOME_RECOGNITION_OF_DNA_DAMAGE_BY_PCNA_CONTAINING_REPLICATION_COMPLEX	0.53094	0.989882	0.70699	0.999999	0.94086	0.994406
REACTOME_RECYCLING_OF_BILE_ACIDS_AND_SALTS	0.56274	0.989882	0.59831	0.999999	0.2803	0.861179
REACTOME_RECYCLING_PATHWAY_OF_L1	0.41627	0.989882	0.37356	0.999999	0.30544	0.870442
REACTOME_REDUCTION_OF_CYTOSOLIC_CA_LEVELS	0.51448	0.989882	0.44949	0.999999	0.73008	0.958775
REACTOME_REELIN_SIGNALLING_PATHWAY	0.53894	0.989882	0.56781	0.999999	0.76794	0.967204
REACTOME_REGULATED_NECROSIS	0.67486	0.989882	0.86223	0.999999	0.029231	0.657466
REACTOME_REGULATED_PROTEOLYSIS_OF_P75NTR	0.3793	0.989882	0.99511	0.999999	0.90125	0.990077
REACTOME_REGULATION_OF_BACH1_ACTIVITY	0.72766	0.989882	0.85536	0.999999	0.65754	0.948547
REACTOME_REGULATION_OF_BETA_CELL_DEVELOPMENT	0.36613	0.989882	0.3601	0.999999	0.43996	0.907148
REACTOME_REGULATION_OF_CHOLESTEROL_BIOSYNTHESIS_BY_SREBP_SREBF	0.57857	0.989882	0.44764	0.999999	0.60762	0.938076
REACTOME_REGULATION_OF_CYTOSKELETAL_REMODELING_AND_CELL_SPREADING_BY_IPP_COMPLEX_COMPONENTS	0.52368	0.989882	0.54184	0.999999	0.83366	0.975537
REACTOME_REGULATION_OF_FOXO_TRANSCRIPTIONAL_ACTIVITY_BY_ACETYLATION	0.44436	0.989882	0.50038	0.999999	0.30344	0.870195
REACTOME_REGULATION_OF_FZD_BY_UBIQUITINATION	0.50818	0.989882	0.70774	0.999999	0.7266	0.95875
REACTOME_REGULATION_OF_HSF1_MEDIATED_HEAT_SHOCK_RESPONSE	0.58007	0.989882	0.29763	0.999999	0.92155	0.99322
REACTOME_REGULATION_OF_INSULIN_SECRETION	0.4713	0.989882	0.50941	0.999999	0.91326	0.991703
REACTOME_REGULATION_OF_KIT_SIGNALING	0.5341	0.989882	0.47756	0.999999	0.06937	0.721121
REACTOME_REGULATION_OF_MECP2_EXPRESSION_AND_ACTIVITY	0.72813	0.989882	0.65267	0.999999	0.20292	0.83389
REACTOME_REGULATION_OF_MRNA_STABILITY_BY_PROTEINS_THAT_BIND_AU_RICH_ELEMENTS	0.71566	0.989882	0.39848	0.999999	0.29317	0.865154
REACTOME_REGULATION_OF_NPAS4_GENE_EXPRESSION	0.52801	0.989882	0.56293	0.999999	0.092761	0.752593
REACTOME_REGULATION_OF_PLK1_ACTIVITY_AT_G2_M_TRANSITION	0.51967	0.989882	0.81736	0.999999	0.24021	0.855034
REACTOME_REGULATION_OF_PYRUVATE_DEHYDROGENASE_PDH_COMPLEX	0.71735	0.989882	0.67871	0.999999	0.46883	0.911153
REACTOME_REGULATION_OF_RAS_BY_GAPS	0.38312	0.989882	0.29826	0.999999	0.41395	0.901894
REACTOME_REGULATION_OF_RUNX2_EXPRESSION_AND_ACTIVITY	0.40058	0.989882	0.40887	0.999999	0.7288	0.958775
REACTOME_REGULATION_OF_RUNX3_EXPRESSION_AND_ACTIVITY	0.55637	0.989882	0.60624	0.999999	0.60991	0.938512
REACTOME_REGULATION_OF_TLR_BY_ENDOGENOUS_LIGAND	0.4213	0.989882	0.18015	0.9799	0.48984	0.915992
REACTOME_REGULATION_OF_TP53_ACTIVITY_THROUGH_ACETYLATION	0.47763	0.989882	0.86365	0.999999	0.14996	0.803276
REACTOME_REPRESSION_OF_WNT_TARGET_GENES	0.4162	0.989882	0.41085	0.999999	0.59001	0.935038
REACTOME_RESOLUTION_OF_ABASIC_SITES_AP_SITES	0.62263	0.989882	0.6394	0.999999	0.88649	0.987415
REACTOME_RESPIRATORY_ELECTRON_TRANSPORT	0.49904	0.989882	0.55414	0.999999	0.8034	0.971736
REACTOME_RESPONSE_OF_EIF2AK1_HRI_TO_HEME_DEFICIENCY	0.61513	0.989882	0.48876	0.999999	0.75161	0.965316
REACTOME_RESPONSE_OF_EIF2AK4_GCN2_TO_AMINO_ACID_DEFICIENCY	0.37588	0.989882	0.27909	0.999999	0.50764	0.91952
REACTOME_RETROGRADE_NEUROTROPHIN_SIGNALLING	0.56996	0.989882	0.63496	0.999999	0.3664	0.888816
REACTOME_RET_SIGNALING	0.4541	0.989882	0.15292	0.968856	0.24165	0.855034
REACTOME_REVERSIBLE_HYDRATION_OF_CARBON_DIOXIDE	0.51752	0.989882	0.79921	0.999999	0.69797	0.95306
REACTOME_RHOB_GTPASE_CYCLE	0.63325	0.989882	0.46671	0.999999	0.83631	0.976146
REACTOME_RHOC_GTPASE_CYCLE	0.66504	0.989882	0.41651	0.999999	0.9052	0.990291
REACTOME_RHOF_GTPASE_CYCLE	0.7442	0.989882	0.50661	0.999999	0.77892	0.968361
REACTOME_RHOG_GTPASE_CYCLE	0.51833	0.989882	0.40003	0.999999	0.96853	0.996511
REACTOME_RHOH_GTPASE_CYCLE	0.4102	0.989882	0.54274	0.999999	0.25013	0.858186
REACTOME_RHOJ_GTPASE_CYCLE	0.66779	0.989882	0.52225	0.999999	0.14658	0.802967
REACTOME_RHOQ_GTPASE_CYCLE	0.42432	0.989882	0.3311	0.999999	0.22522	0.842605
REACTOME_RHOU_GTPASE_CYCLE	0.4762	0.989882	0.35384	0.999999	0.74374	0.962435
REACTOME_RHOV_GTPASE_CYCLE	0.51267	0.989882	0.57677	0.999999	0.89598	0.989148
REACTOME_RHO_GTPASES_ACTIVATE_IQGAPS	0.65762	0.989882	0.63535	0.999999	0.42879	0.905094
REACTOME_RHO_GTPASES_ACTIVATE_PAKS	0.66775	0.989882	0.97447	0.999999	0.90462	0.990216
REACTOME_RHO_GTPASES_ACTIVATE_PKNS	0.62322	0.989882	0.89349	0.999999	0.41199	0.901079
REACTOME_RHO_GTPASES_ACTIVATE_WASPS_AND_WAVES	0.43494	0.989882	0.3147	0.999999	0.095971	0.754459
REACTOME_RHO_GTPASE_CYCLE	0.47546	0.989882	0.60212	0.999999	0.93708	0.994268
REACTOME_RIPK1_MEDIATED_REGULATED_NECROSIS	0.56702	0.989882	0.84331	0.999999	0.013294	0.567308
REACTOME_RMTS_METHYLATE_HISTONE_ARGININES	0.48187	0.989882	0.65321	0.999999	0.33557	0.879007
REACTOME_RNA_POLYMERASE_II_TRANSCRIPTION_TERMINATION	0.67047	0.989882	0.84506	0.999999	0.66826	0.949629
REACTOME_RNA_POLYMERASE_I_PROMOTER_ESCAPE	0.42494	0.989882	0.2421	0.999999	0.26763	0.860538
REACTOME_RND2_GTPASE_CYCLE	0.64318	0.989882	0.84312	0.999999	0.94236	0.994406
REACTOME_ROLE_OF_ABL_IN_ROBO_SLIT_SIGNALING	0.39045	0.989882	0.65471	0.999999	0.015144	0.580843
REACTOME_ROS_AND_RNS_PRODUCTION_IN_PHAGOCYTES	0.51533	0.989882	0.60405	0.999999	0.31857	0.870442
REACTOME_RRNA_MODIFICATION_IN_THE_MITOCHONDRION	0.42172	0.989882	0.75619	0.999999	0.35669	0.884675
REACTOME_RRNA_PROCESSING_IN_THE_MITOCHONDRION	0.72548	0.989882	0.82804	0.999999	0.38129	0.892728
REACTOME_RUNX1_REGULATES_ESTROGEN_RECEPTOR_MEDIATED_TRANSCRIPTION	0.5877	0.989882	0.51223	0.999999	0.10445	0.762588
REACTOME_RUNX1_REGULATES_EXPRESSION_OF_COMPONENTS_OF_TIGHT_JUNCTIONS	0.38062	0.989882	0.68231	0.999999	0.26747	0.860538
REACTOME_RUNX1_REGULATES_TRANSCRIPTION_OF_GENES_INVOLVED_IN_DIFFERENTIATION_OF_HSCS	0.59126	0.989882	0.43422	0.999999	0.4462	0.908586
REACTOME_RUNX3_REGULATES_BCL2L11_BIM_TRANSCRIPTION	0.72173	0.989882	0.42086	0.999999	0.69104	0.952048
REACTOME_RUNX3_REGULATES_YAP1_MEDIATED_TRANSCRIPTION	0.65449	0.989882	0.69019	0.999999	0.95394	0.994714
REACTOME_SARS_COV_1_MODULATES_HOST_TRANSLATION_MACHINERY	0.51263	0.989882	0.28774	0.999999	0.4971	0.917653
REACTOME_SARS_COV_1_TARGETS_HOST_INTRACELLULAR_SIGNALLING_AND_REGULATORY_PATHWAYS	0.56038	0.989882	0.41359	0.999999	0.46007	0.911153
REACTOME_SARS_COV_2_MODULATES_AUTOPHAGY	0.67086	0.989882	0.45907	0.999999	0.83333	0.975537
REACTOME_SARS_COV_2_MODULATES_HOST_TRANSLATION_MACHINERY	0.51699	0.989882	0.12163	0.953761	0.69581	0.952435
REACTOME_SCAVENGING_OF_HEME_FROM_PLASMA	0.63402	0.989882	0.6416	0.999999	0.8732	0.98376
REACTOME_SCF_BETA_TRCP_MEDIATED_DEGRADATION_OF_EMI1	0.5711	0.989882	0.56343	0.999999	0.43673	0.906673
REACTOME_SEALING_OF_THE_NUCLEAR_ENVELOPE_NE_BY_ESCRT_III	0.37303	0.989882	0.27344	0.999999	0.12497	0.783423
REACTOME_SELECTIVE_AUTOPHAGY	0.50048	0.989882	0.64773	0.999999	0.21511	0.837009
REACTOME_SEMA3A_PAK_DEPENDENT_AXON_REPULSION	0.52342	0.989882	0.75202	0.999999	0.53564	0.924615
REACTOME_SEMA3A_PLEXIN_REPULSION_SIGNALING_BY_INHIBITING_INTEGRIN_ADHESION	0.67968	0.989882	0.64063	0.999999	0.88422	0.986921
REACTOME_SEMA4D_MEDIATED_INHIBITION_OF_CELL_ATTACHMENT_AND_MIGRATION	0.45317	0.989882	0.26596	0.999999	0.63372	0.942708
REACTOME_SENSORY_PERCEPTION	0.50875	0.989882	0.47643	0.999999	0.67148	0.950537
REACTOME_SENSORY_PERCEPTION_OF_TASTE	0.48999	0.989882	0.55855	0.999999	0.57226	0.930371
REACTOME_SEROTONIN_NEUROTRANSMITTER_RELEASE_CYCLE	0.49289	0.989882	0.38548	0.999999	0.14508	0.802967
REACTOME_SHC1_EVENTS_IN_EGFR_SIGNALING	0.47812	0.989882	0.43146	0.999999	0.031824	0.671039
REACTOME_SHC1_EVENTS_IN_ERBB2_SIGNALING	0.46233	0.989882	0.50887	0.999999	0.0015332	0.398523
REACTOME_SHC_MEDIATED_CASCADE_FGFR1	0.6688	0.989882	0.67108	0.999999	0.38525	0.893081
REACTOME_SHC_MEDIATED_CASCADE_FGFR3	0.39683	0.989882	0.42129	0.999999	0.26819	0.860538
REACTOME_SHC_RELATED_EVENTS_TRIGGERED_BY_IGF1R	0.54155	0.989882	0.54433	0.999999	0.059338	0.715291
REACTOME_SIGNALING_BY_BMP	0.39866	0.989882	0.31979	0.999999	0.45793	0.911153
REACTOME_SIGNALING_BY_EGFR_IN_CANCER	0.54616	0.989882	0.71056	0.999999	0.012653	0.567308
REACTOME_SIGNALING_BY_FGFR_IN_DISEASE	0.377	0.989882	0.50335	0.999999	0.41366	0.901894
REACTOME_SIGNALING_BY_HIPPO	0.3649	0.989882	0.11331	0.95162	0.61147	0.938512
REACTOME_SIGNALING_BY_INSULIN_RECEPTOR	0.63121	0.989882	0.60544	0.999999	0.47049	0.911153
REACTOME_SIGNALING_BY_LRP5_MUTANTS	0.7304	0.989882	0.73504	0.999999	0.55342	0.928826
REACTOME_SIGNALING_BY_MET	0.36531	0.989882	0.40111	0.999999	0.26493	0.860538
REACTOME_SIGNALING_BY_MRAS_COMPLEX_MUTANTS	0.66182	0.989882	0.57625	0.999999	0.3195	0.870442
REACTOME_SIGNALING_BY_MST1	0.627	0.989882	0.73611	0.999999	0.043272	0.685738
REACTOME_SIGNALING_BY_NODAL	0.58278	0.989882	0.32593	0.999999	0.27534	0.860538
REACTOME_SIGNALING_BY_NOTCH1_HD_DOMAIN_MUTANTS_IN_CANCER	0.72149	0.989882	0.80667	0.999999	0.27495	0.860538
REACTOME_SIGNALING_BY_NOTCH3	0.56099	0.989882	0.97688	0.999999	0.098397	0.755864
REACTOME_SIGNALING_BY_NOTCH4	0.47912	0.989882	0.87066	0.999999	0.44515	0.908138
REACTOME_SIGNALING_BY_NTRKS	0.48671	0.989882	0.41231	0.999999	0.33505	0.879007
REACTOME_SIGNALING_BY_NUCLEAR_RECEPTORS	0.65809	0.989882	0.74988	0.999999	0.14397	0.802967
REACTOME_SIGNALING_BY_PDGF	0.43301	0.989882	0.37764	0.999999	0.28258	0.861179
REACTOME_SIGNALING_BY_RECEPTOR_TYROSINE_KINASES	0.48112	0.989882	0.50294	0.999999	0.020302	0.615219
REACTOME_SIGNALING_BY_RETINOIC_ACID	0.5982	0.989882	0.63916	0.999999	0.42424	0.903312
REACTOME_SIGNALING_BY_RHO_GTPASES_MIRO_GTPASES_AND_RHOBTB3	0.63499	0.989882	0.76184	0.999999	0.9014	0.990077
REACTOME_SIGNALING_BY_TGFB_FAMILY_MEMBERS	0.538	0.989882	0.40753	0.999999	0.50451	0.91952
REACTOME_SIGNALING_BY_TGF_BETA_RECEPTOR_COMPLEX	0.67566	0.989882	0.52636	0.999999	0.59652	0.935384
REACTOME_SIGNALING_BY_THE_B_CELL_RECEPTOR_BCR	0.40175	0.989882	0.33736	0.999999	0.31044	0.870442
REACTOME_SIGNALING_BY_TYPE_1_INSULIN_LIKE_GROWTH_FACTOR_1_RECEPTOR_IGF1R	0.66913	0.989882	0.62689	0.999999	0.43787	0.906673
REACTOME_SIGNALING_BY_VEGF	0.71893	0.989882	0.61832	0.999999	0.37495	0.890722
REACTOME_SIGNALLING_TO_P38_VIA_RIT_AND_RIN	0.51164	0.989882	0.31832	0.999999	0.066939	0.721121
REACTOME_SIGNALLING_TO_RAS	0.72789	0.989882	0.80025	0.999999	0.32136	0.871238
REACTOME_SIGNAL_AMPLIFICATION	0.71316	0.989882	0.88565	0.999999	0.99837	0.99999
REACTOME_SIGNAL_TRANSDUCTION_BY_L1	0.55995	0.989882	0.39731	0.999999	0.057286	0.715141
REACTOME_SLBP_DEPENDENT_PROCESSING_OF_REPLICATION_DEPENDENT_HISTONE_PRE_MRNAS	0.46082	0.989882	0.31637	0.999999	0.57755	0.931632
REACTOME_SLC_MEDIATED_TRANSMEMBRANE_TRANSPORT	0.70608	0.989882	0.68338	0.999999	0.6708	0.950537
REACTOME_SLC_TRANSPORTER_DISORDERS	0.59224	0.989882	0.60083	0.999999	0.61454	0.93949
REACTOME_SMAC_XIAP_REGULATED_APOPTOTIC_RESPONSE	0.74775	0.989882	0.80449	0.999999	0.28845	0.862984
REACTOME_SMAD2_SMAD3_SMAD4_HETEROTRIMER_REGULATES_TRANSCRIPTION	0.65351	0.989882	0.64165	0.999999	0.42209	0.903312
REACTOME_SMALL_INTERFERING_RNA_SIRNA_BIOGENESIS	0.37283	0.989882	0.36432	0.999999	0.25814	0.8589
REACTOME_SODIUM_PROTON_EXCHANGERS	0.68051	0.989882	0.43844	0.999999	0.66593	0.949228
REACTOME_SOS_MEDIATED_SIGNALLING	0.36077	0.989882	0.24415	0.999999	0.25544	0.858529
REACTOME_SPERM_MOTILITY_AND_TAXES	0.56548	0.989882	0.31603	0.999999	0.57157	0.930371
REACTOME_SPHINGOLIPID_METABOLISM	0.72053	0.989882	0.87073	0.999999	0.63226	0.942119
REACTOME_SRP_DEPENDENT_COTRANSLATIONAL_PROTEIN_TARGETING_TO_MEMBRANE	0.63095	0.989882	0.33865	0.999999	0.3428	0.880765
REACTOME_STABILIZATION_OF_P53	0.41605	0.989882	0.37114	0.999999	0.465	0.911153
REACTOME_STAT5_ACTIVATION	0.62039	0.989882	0.63784	0.999999	0.0037134	0.457555
REACTOME_STAT5_ACTIVATION_DOWNSTREAM_OF_FLT3_ITD_MUTANTS	0.48196	0.989882	0.37075	0.999999	0.045448	0.687901
REACTOME_STING_MEDIATED_INDUCTION_OF_HOST_IMMUNE_RESPONSES	0.69536	0.989882	0.8021	0.999999	0.87872	0.984836
REACTOME_SULFIDE_OXIDATION_TO_SULFATE	0.38973	0.989882	0.50056	0.999999	0.94417	0.994509
REACTOME_SULFUR_AMINO_ACID_METABOLISM	0.52575	0.989882	0.31181	0.999999	0.94286	0.994406
REACTOME_SUMOYLATION_OF_DNA_DAMAGE_RESPONSE_AND_REPAIR_PROTEINS	0.36038	0.989882	0.37847	0.999999	0.6443	0.945721
REACTOME_SUMOYLATION_OF_RNA_BINDING_PROTEINS	0.44263	0.989882	0.50244	0.999999	0.66725	0.949571
REACTOME_SUMOYLATION_OF_UBIQUITINYLATION_PROTEINS	0.64754	0.989882	0.60071	0.999999	0.60011	0.935618
REACTOME_SYNDECAN_INTERACTIONS	0.39142	0.989882	0.39833	0.999999	0.82976	0.975201
REACTOME_SYNTHESIS_OF_15_EICOSATETRAENOIC_ACID_DERIVATIVES	0.45247	0.989882	0.57004	0.999999	0.66716	0.949571
REACTOME_SYNTHESIS_OF_BILE_ACIDS_AND_BILE_SALTS	0.70292	0.989882	0.3625	0.999999	0.48941	0.915992
REACTOME_SYNTHESIS_OF_BILE_ACIDS_AND_BILE_SALTS_VIA_27_HYDROXYCHOLESTEROL	0.7302	0.989882	0.24855	0.999999	0.90241	0.990077
REACTOME_SYNTHESIS_OF_DIPHTHAMIDE_EEF2	0.68207	0.989882	0.5911	0.999999	0.52579	0.924133
REACTOME_SYNTHESIS_OF_GDP_MANNOSE	0.56391	0.989882	0.8626	0.999999	0.75504	0.965316
REACTOME_SYNTHESIS_OF_LIPOXINS_LX	0.46281	0.989882	0.42538	0.999999	0.10536	0.764962
REACTOME_SYNTHESIS_OF_PA	0.57206	0.989882	0.71153	0.999999	0.46919	0.911153
REACTOME_SYNTHESIS_OF_PC	0.44948	0.989882	0.60524	0.999999	0.070045	0.722711
REACTOME_SYNTHESIS_OF_PI	0.48842	0.989882	0.70499	0.999999	0.10046	0.759462
REACTOME_SYNTHESIS_OF_PIPS_AT_THE_LATE_ENDOSOME_MEMBRANE	0.51852	0.989882	0.54609	0.999999	0.46342	0.911153
REACTOME_SYNTHESIS_OF_VERY_LONG_CHAIN_FATTY_ACYL_COAS	0.71661	0.989882	0.74528	0.999999	0.72519	0.958363
REACTOME_SYNTHESIS_OF_WYBUTOSINE_AT_G37_OF_TRNA_PHE	0.47421	0.989882	0.59878	0.999999	0.51741	0.921274
REACTOME_SYNTHESIS_SECRETION_AND_DEACYLATION_OF_GHRELIN	0.7394	0.989882	0.82589	0.999999	0.41251	0.901079
REACTOME_TANDEM_PORE_DOMAIN_POTASSIUM_CHANNELS	0.6912	0.989882	0.49454	0.999999	0.28111	0.861179
REACTOME_TCR_SIGNALING	0.40368	0.989882	0.2564	0.999999	0.62371	0.940919
REACTOME_TERMINATION_OF_TRANSLESION_DNA_SYNTHESIS	0.74776	0.989882	0.74007	0.999999	0.88814	0.987626
REACTOME_TETRAHYDROBIOPTERIN_BH4_SYNTHESIS_RECYCLING_SALVAGE_AND_REGULATION	0.44501	0.989882	0.68559	0.999999	0.1749	0.821241
REACTOME_TFAP2A_ACTS_AS_A_TRANSCRIPTIONAL_REPRESSOR_DURING_RETINOIC_ACID_INDUCED_CELL_DIFFERENTIATION	0.72407	0.989882	0.83128	0.999999	0.97381	0.996991
REACTOME_TFAP2_AP_2_FAMILY_REGULATES_TRANSCRIPTION_OF_CELL_CYCLE_FACTORS	0.41829	0.989882	0.43315	0.999999	0.54405	0.927022
REACTOME_THE_CANONICAL_RETINOID_CYCLE_IN_RODS_TWILIGHT_VISION	0.43776	0.989882	0.54612	0.999999	0.52875	0.924133
REACTOME_THE_NLRP3_INFLAMMASOME	0.38168	0.989882	0.38533	0.999999	0.80853	0.972143
REACTOME_THE_ROLE_OF_GTSE1_IN_G2_M_PROGRESSION_AFTER_G2_CHECKPOINT	0.38789	0.989882	0.47668	0.999999	0.28851	0.862984
REACTOME_THE_ROLE_OF_NEF_IN_HIV_1_REPLICATION_AND_DISEASE_PATHOGENESIS	0.56854	0.989882	0.88519	0.999999	0.21867	0.839109
REACTOME_THROMBOXANE_SIGNALLING_THROUGH_TP_RECEPTOR	0.6682	0.989882	0.71161	0.999999	0.99993	0.99999
REACTOME_TICAM1_RIP1_MEDIATED_IKK_COMPLEX_RECRUITMENT	0.56664	0.989882	0.74669	0.999999	0.047049	0.691462
REACTOME_TIE2_SIGNALING	0.4109	0.989882	0.25183	0.999999	0.10615	0.765864
REACTOME_TNFR1_INDUCED_NFKAPPAB_SIGNALING_PATHWAY	0.49534	0.989882	0.71852	0.999999	0.78376	0.968361
REACTOME_TNFR1_INDUCED_PROAPOPTOTIC_SIGNALING	0.56958	0.989882	0.74564	0.999999	0.65688	0.948523
REACTOME_TNF_RECEPTOR_SUPERFAMILY_TNFSF_MEMBERS_MEDIATING_NON_CANONICAL_NF_KB_PATHWAY	0.54966	0.989882	0.30436	0.999999	0.44029	0.907148
REACTOME_TNF_SIGNALING	0.73211	0.989882	0.78749	0.999999	0.31077	0.870442
REACTOME_TP53_REGULATES_TRANSCRIPTION_OF_CELL_CYCLE_GENES	0.65337	0.989882	0.65349	0.999999	0.88688	0.987463
REACTOME_TP53_REGULATES_TRANSCRIPTION_OF_GENES_INVOLVED_IN_CYTOCHROME_C_RELEASE	0.71513	0.989882	0.69777	0.999999	0.97592	0.997328
REACTOME_TP53_REGULATES_TRANSCRIPTION_OF_SEVERAL_ADDITIONAL_CELL_DEATH_GENES_WHOSE_SPECIFIC_ROLES_IN_P53_DEPENDENT_APOPTOSIS_REMAIN_UNCERTAIN	0.39679	0.989882	0.39736	0.999999	0.88059	0.985417
REACTOME_TRAF3_DEPENDENT_IRF_ACTIVATION_PATHWAY	0.40154	0.989882	0.26674	0.999999	0.89858	0.989794
REACTOME_TRAFFICKING_AND_PROCESSING_OF_ENDOSOMAL_TLR	0.49401	0.989882	0.68871	0.999999	0.97181	0.996584
REACTOME_TRAFFICKING_OF_AMPA_RECEPTORS	0.47309	0.989882	0.92452	0.999999	0.36314	0.88723
REACTOME_TRANSCRIPTIONAL_ACTIVITY_OF_SMAD2_SMAD3_SMAD4_HETEROTRIMER	0.51469	0.989882	0.35747	0.999999	0.14015	0.798914
REACTOME_TRANSCRIPTIONAL_REGULATION_BY_MECP2	0.50007	0.989882	0.38128	0.999999	0.057233	0.715141
REACTOME_TRANSCRIPTIONAL_REGULATION_BY_RUNX1	0.44502	0.989882	0.43552	0.999999	0.17853	0.822479
REACTOME_TRANSCRIPTIONAL_REGULATION_BY_RUNX2	0.5836	0.989882	0.53223	0.999999	0.40072	0.896917
REACTOME_TRANSCRIPTIONAL_REGULATION_BY_RUNX3	0.61443	0.989882	0.60492	0.999999	0.38193	0.892728
REACTOME_TRANSCRIPTIONAL_REGULATION_BY_SMALL_RNAS	0.66746	0.989882	0.70816	0.999999	0.32654	0.875234
REACTOME_TRANSCRIPTIONAL_REGULATION_BY_TP53	0.50916	0.989882	0.2645	0.999999	0.75051	0.965175
REACTOME_TRANSCRIPTIONAL_REGULATION_OF_GRANULOPOIESIS	0.43499	0.989882	0.36952	0.999999	0.27461	0.860538
REACTOME_TRANSCRIPTIONAL_REGULATION_OF_PLURIPOTENT_STEM_CELLS	0.41872	0.989882	0.46737	0.999999	0.16797	0.816882
REACTOME_TRANSCRIPTION_COUPLED_NUCLEOTIDE_EXCISION_REPAIR_TC_NER	0.43306	0.989882	0.60422	0.999999	0.71966	0.956419
REACTOME_TRANSCRIPTION_OF_E2F_TARGETS_UNDER_NEGATIVE_CONTROL_BY_DREAM_COMPLEX	0.48746	0.989882	0.51835	0.999999	0.85242	0.979202
REACTOME_TRANSCRIPTION_OF_THE_HIV_GENOME	0.55639	0.989882	0.10171	0.946103	0.74559	0.962936
REACTOME_TRANSFERRIN_ENDOCYTOSIS_AND_RECYCLING	0.43612	0.989882	0.60433	0.999999	0.091926	0.751953
REACTOME_TRANSLESION_SYNTHESIS_BY_POLH	0.61119	0.989882	0.92248	0.999999	0.40575	0.898086
REACTOME_TRANSLESION_SYNTHESIS_BY_POLK	0.63022	0.989882	0.67795	0.999999	0.46718	0.911153
REACTOME_TRANSLESION_SYNTHESIS_BY_Y_FAMILY_DNA_POLYMERASES_BYPASSES_LESIONS_ON_DNA_TEMPLATE	0.61742	0.989882	0.79033	0.999999	0.7766	0.968361
REACTOME_TRANSLOCATION_OF_SLC2A4_GLUT4_TO_THE_PLASMA_MEMBRANE	0.62154	0.989882	0.64523	0.999999	0.46473	0.911153
REACTOME_TRANSPORT_OF_INORGANIC_CATIONS_ANIONS_AND_AMINO_ACIDS_OLIGOPEPTIDES	0.47344	0.989882	0.44491	0.999999	0.22593	0.843258
REACTOME_TRANSPORT_OF_NUCLEOSIDES_AND_FREE_PURINE_AND_PYRIMIDINE_BASES_ACROSS_THE_PLASMA_MEMBRANE	0.65328	0.989882	0.79139	0.999999	0.45412	0.910362
REACTOME_TRANS_GOLGI_NETWORK_VESICLE_BUDDING	0.63221	0.989882	0.70084	0.999999	0.2499	0.858186
REACTOME_TRIGLYCERIDE_METABOLISM	0.66901	0.989882	0.20641	0.992618	0.74127	0.96212
REACTOME_TRISTETRAPROLIN_TTP_ZFP36_BINDS_AND_DESTABILIZES_MRNA	0.41999	0.989882	0.018878	0.795293	0.49497	0.917475
REACTOME_TRNA_MODIFICATION_IN_THE_NUCLEUS_AND_CYTOSOL	0.52302	0.989882	0.33777	0.999999	0.84027	0.97691
REACTOME_TRP_CHANNELS	0.59772	0.989882	0.90122	0.999999	0.095974	0.754459
REACTOME_TRYPTOPHAN_CATABOLISM	0.47592	0.989882	0.45121	0.999999	0.87932	0.985237
REACTOME_UBIQUINOL_BIOSYNTHESIS	0.41369	0.989882	0.47669	0.999999	0.50514	0.91952
REACTOME_UCH_PROTEINASES	0.74431	0.989882	0.62531	0.999999	0.84285	0.977475
REACTOME_UREA_CYCLE	0.68539	0.989882	0.52289	0.999999	0.097985	0.754459
REACTOME_VEGFR2_MEDIATED_CELL_PROLIFERATION	0.43183	0.989882	0.4664	0.999999	0.20615	0.835338
REACTOME_VESICLE_MEDIATED_TRANSPORT	0.45586	0.989882	0.40151	0.999999	0.014088	0.572994
REACTOME_VIRAL_MESSENGER_RNA_SYNTHESIS	0.55333	0.989882	0.68672	0.999999	0.58033	0.932057
REACTOME_VITAMINS	0.42669	0.989882	0.13317	0.956125	0.41751	0.902788
REACTOME_VITAMIN_B1_THIAMIN_METABOLISM	0.45807	0.989882	0.47314	0.999999	0.96269	0.995574
REACTOME_WAX_AND_PLASMALOGEN_BIOSYNTHESIS	0.43937	0.989882	0.4561	0.999999	0.93462	0.994257
REACTOME_WNT5A_DEPENDENT_INTERNALIZATION_OF_FZD4	0.54987	0.989882	0.63819	0.999999	0.38979	0.89546
REACTOME_WNT_LIGAND_BIOGENESIS_AND_TRAFFICKING	0.55427	0.989882	0.55796	0.999999	0.39637	0.896716
REACTOME_WNT_MEDIATED_ACTIVATION_OF_DVL	0.53554	0.989882	0.4056	0.999999	0.72762	0.958775
REACTOME_XENOBIOTICS	0.43065	0.989882	0.33867	0.999999	0.41115	0.901079
REICHERT_G1S_REGULATORS_AS_PI3K_TARGETS	0.44816	0.989882	0.59321	0.999999	0.69806	0.95306
REN_BOUND_BY_E2F	0.38277	0.989882	0.37894	0.999999	0.78649	0.968361
REN_MIF_TARGETS_DN	0.40596	0.989882	0.60047	0.999999	0.43288	0.906078
RHEIN_ALL_GLUCOCORTICOID_THERAPY_DN	0.44692	0.989882	0.42282	0.999999	0.74529	0.962927
RHEIN_ALL_GLUCOCORTICOID_THERAPY_UP	0.4509	0.989882	0.51772	0.999999	0.65275	0.948523
RHODES_UNDIFFERENTIATED_CANCER	0.51152	0.989882	0.2518	0.999999	0.1927	0.829424
RICKMAN_HEAD_AND_NECK_CANCER_B	0.55192	0.989882	0.42838	0.999999	0.30722	0.870442
RICKMAN_HEAD_AND_NECK_CANCER_D	0.36587	0.989882	0.84047	0.999999	0.35882	0.884675
RICKMAN_TUMOR_DIFFERENTIATED_MODERATELY_VS_POORLY_UP	0.49946	0.989882	0.32339	0.999999	0.94748	0.994515
RICKMAN_TUMOR_DIFFERENTIATED_WELL_VS_MODERATELY_DN	0.7253	0.989882	0.37606	0.999999	0.15042	0.803966
RIGGINS_TAMOXIFEN_RESISTANCE_DN	0.41354	0.989882	0.11884	0.95162	0.44245	0.907461
RIGGI_EWING_SARCOMA_PROGENITOR_DN	0.51363	0.989882	0.46265	0.999999	0.22419	0.842212
RIGGI_EWING_SARCOMA_PROGENITOR_UP	0.61553	0.989882	0.57992	0.999999	0.53407	0.924615
RIZKI_TUMOR_INVASIVENESS_3D_UP	0.36628	0.989882	0.48344	0.999999	0.067394	0.721121
RIZ_ERYTHROID_DIFFERENTIATION_HEMGN	0.69989	0.989882	0.70643	0.999999	0.61493	0.93949
RODRIGUES_DCC_TARGETS_DN	0.44343	0.989882	0.49392	0.999999	0.085962	0.743869
RODRIGUES_NTN1_AND_DCC_TARGETS	0.51188	0.989882	0.70899	0.999999	0.054906	0.712306
RODWELL_AGING_KIDNEY_DN	0.56069	0.989882	0.19583	0.984434	0.31967	0.870442
RODWELL_AGING_KIDNEY_NO_BLOOD_DN	0.49388	0.989882	0.18573	0.981914	0.12866	0.790478
RODWELL_AGING_KIDNEY_UP	0.39079	0.989882	0.26189	0.999999	0.22256	0.841167
RORIE_TARGETS_OF_EWSR1_FLI1_FUSION_DN	0.47369	0.989882	0.56102	0.999999	0.30999	0.870442
ROSS_ACUTE_MYELOID_LEUKEMIA_CBF	0.55902	0.989882	0.3314	0.999999	0.62272	0.940919
ROSS_LEUKEMIA_WITH_MLL_FUSIONS	0.49561	0.989882	0.29335	0.999999	0.0021724	0.405958
ROVERSI_GLIOMA_LOH_REGIONS	0.5534	0.989882	0.52539	0.999999	0.95797	0.995301
ROYLANCE_BREAST_CANCER_16Q_COPY_NUMBER_DN	0.74126	0.989882	0.68229	0.999999	0.29576	0.867406
ROY_WOUND_BLOOD_VESSEL_DN	0.54913	0.989882	0.37534	0.999999	0.57975	0.932057
ROY_WOUND_BLOOD_VESSEL_UP	0.57511	0.989882	0.43766	0.999999	0.92884	0.994057
ROZANOV_MMP14_CORRELATED	0.66882	0.989882	0.54986	0.999999	0.74677	0.963982
ROZANOV_MMP14_TARGETS_DN	0.41954	0.989882	0.62776	0.999999	0.34542	0.880896
RUAN_RESPONSE_TO_TROGLITAZONE_UP	0.43657	0.989882	0.4864	0.999999	0.85401	0.979614
RUIZ_TNC_TARGETS_UP	0.57118	0.989882	0.80633	0.999999	0.33537	0.879007
RUTELLA_RESPONSE_TO_HGF_DN	0.68743	0.989882	0.69517	0.999999	0.11285	0.77271
RUTELLA_RESPONSE_TO_HGF_VS_CSF2RB_AND_IL4_UP	0.5868	0.989882	0.69383	0.999999	0.48336	0.915992
SABATES_COLORECTAL_ADENOMA_SIZE_DN	0.47702	0.989882	0.52907	0.999999	0.45742	0.911153
SAFFORD_T_LYMPHOCYTE_ANERGY	0.7057	0.989882	0.43947	0.999999	0.39299	0.896284
SAGIV_CD24_TARGETS_DN	0.48582	0.989882	0.7174	0.999999	0.14925	0.803185
SAKAI_CHRONIC_HEPATITIS_VS_LIVER_CANCER_UP	0.65418	0.989882	0.83873	0.999999	0.4346	0.906673
SAKAI_TUMOR_INFILTRATING_MONOCYTES_DN	0.41952	0.989882	0.21297	0.997206	0.35301	0.884273
SALVADOR_MARTIN_PEDIATRIC_TBD_ANTI_TNF_THERAPY_NONRESPONDER_POST_TREATMENT_UP	0.72257	0.989882	0.38222	0.999999	0.072767	0.729748
SAMOLS_TARGETS_OF_KHSV_MIRNAS_UP	0.62932	0.989882	0.65902	0.999999	0.3824	0.892932
SANA_RESPONSE_TO_IFNG_DN	0.46812	0.989882	0.23427	0.999999	0.60324	0.93633
SANDERSON_PPARA_TARGETS	0.60493	0.989882	0.58216	0.999999	0.047717	0.691918
SARRIO_EPITHELIAL_MESENCHYMAL_TRANSITION_DN	0.43308	0.989882	0.38553	0.999999	0.37615	0.890722
SARTIPY_BLUNTED_BY_INSULIN_RESISTANCE_DN	0.62274	0.989882	0.66779	0.999999	0.064044	0.721121
SASAI_RESISTANCE_TO_NEOPLASTIC_TRANSFROMATION	0.65185	0.989882	0.43655	0.999999	0.21793	0.839109
SASAKI_TARGETS_OF_TP73_AND_TP63	0.41521	0.989882	0.55592	0.999999	0.75232	0.965316
SASSON_RESPONSE_TO_FORSKOLIN_DN	0.58941	0.989882	0.29341	0.999999	0.83175	0.975537
SASSON_RESPONSE_TO_GONADOTROPHINS_UP	0.64576	0.989882	0.76673	0.999999	0.75407	0.965316
SATO_SILENCED_BY_METHYLATION_IN_PANCREATIC_CANCER_1	0.39096	0.989882	0.4048	0.999999	0.78064	0.968361
SATO_SILENCED_BY_METHYLATION_IN_PANCREATIC_CANCER_2	0.60336	0.989882	0.6696	0.999999	0.34884	0.881771
SA_G2_AND_M_PHASES	0.72219	0.989882	0.79976	0.999999	0.26702	0.860538
SA_REG_CASCADE_OF_CYCLIN_EXPR	0.72343	0.989882	0.71657	0.999999	0.038735	0.677855
SA_TRKA_RECEPTOR	0.58815	0.989882	0.49473	0.999999	0.21353	0.835838
SCHAEFFER_PROSTATE_DEVELOPMENT_12HR_UP	0.38353	0.989882	0.37218	0.999999	0.12782	0.788076
SCHAEFFER_PROSTATE_DEVELOPMENT_48HR_DN	0.71203	0.989882	0.86483	0.999999	0.091788	0.751953
SCHAEFFER_PROSTATE_DEVELOPMENT_6HR_DN	0.7239	0.989882	0.92536	0.999999	0.22376	0.84196
SCHAEFFER_PROSTATE_DEVELOPMENT_6HR_UP	0.40117	0.989882	0.3278	0.999999	0.47319	0.912309
SCHAEFFER_PROSTATE_DEVELOPMENT_AND_CANCER_BOX2_DN	0.36838	0.989882	0.42778	0.999999	0.87443	0.984391
SCHAEFFER_PROSTATE_DEVELOPMENT_AND_CANCER_BOX4_UP	0.66918	0.989882	0.46023	0.999999	0.70035	0.953158
SCHAEFFER_PROSTATE_DEVELOPMENT_AND_CANCER_BOX5_DN	0.68558	0.989882	0.71792	0.999999	0.74132	0.96212
SCHAEFFER_PROSTATE_DEVELOPMENT_AND_CANCER_BOX6_UP	0.66462	0.989882	0.5948	0.999999	0.45644	0.910897
SCHLOSSER_SERUM_RESPONSE_AUGMENTED_BY_MYC	0.72517	0.989882	0.89365	0.999999	0.6792	0.952022
SCHLOSSER_SERUM_RESPONSE_DN	0.57312	0.989882	0.58381	0.999999	0.56671	0.928909
SCHMAHL_PDGF_SIGNALING	0.60152	0.989882	0.55876	0.999999	0.76439	0.966484
SCHMIDT_POR_TARGETS_IN_LIMB_BUD_DN	0.4792	0.989882	0.6075	0.999999	0.40654	0.898086
SCHMIDT_POR_TARGETS_IN_LIMB_BUD_UP	0.5665	0.989882	0.60012	0.999999	0.76055	0.966185
SCHOEN_NFKB_SIGNALING	0.50626	0.989882	0.76409	0.999999	0.15832	0.808348
SCHRAETS_MLL_TARGETS_DN	0.72671	0.989882	0.80845	0.999999	0.1822	0.824192
SCHUETZ_BREAST_CANCER_DUCTAL_INVASIVE_DN	0.45952	0.989882	0.40868	0.999999	0.13168	0.792259
SCHUHMACHER_MYC_TARGETS_UP	0.52107	0.989882	0.51927	0.999999	0.31915	0.870442
SCHWAB_TARGETS_OF_BMYB_POLYMORPHIC_VARIANTS_DN	0.51	0.989882	0.77	0.999999	0.56538	0.928909
SCHWAB_TARGETS_OF_BMYB_POLYMORPHIC_VARIANTS_UP	0.40718	0.989882	0.505	0.999999	0.67546	0.951697
SCIAN_CELL_CYCLE_TARGETS_OF_TP53_AND_TP73_UP	0.44829	0.989882	0.60721	0.999999	0.61053	0.938512
SCIAN_INVERSED_TARGETS_OF_TP53_AND_TP73_UP	0.61782	0.989882	0.57822	0.999999	0.28149	0.861179
SCIBETTA_KDM5B_TARGETS_DN	0.43432	0.989882	0.57578	0.999999	0.025909	0.636939
SEAVEY_EPITHELIOID_HEMANGIOENDOTHELIOMA	0.65695	0.989882	0.37798	0.999999	0.53325	0.924615
SEITZ_NEOPLASTIC_TRANSFORMATION_BY_8P_DELETION_DN	0.53328	0.989882	0.50917	0.999999	0.8372	0.976255
SEITZ_NEOPLASTIC_TRANSFORMATION_BY_8P_DELETION_UP	0.70291	0.989882	0.37327	0.999999	0.87644	0.98456
SEKI_INFLAMMATORY_RESPONSE_LPS_DN	0.50849	0.989882	0.49014	0.999999	0.91589	0.991895
SEKI_INFLAMMATORY_RESPONSE_LPS_UP	0.47101	0.989882	0.45683	0.999999	0.057294	0.715141
SENESE_HDAC1_AND_HDAC2_TARGETS_UP	0.54736	0.989882	0.83162	0.999999	0.45486	0.910362
SENESE_HDAC2_TARGETS_UP	0.5864	0.989882	0.97106	0.999999	0.75849	0.965826
SENESE_HDAC3_TARGETS_DN	0.53365	0.989882	0.58335	0.999999	0.30091	0.869151
SENESE_HDAC3_TARGETS_UP	0.44257	0.989882	0.68402	0.999999	0.39022	0.895582
SENGUPTA_NASOPHARYNGEAL_CARCINOMA_WITH_LMP1_DN	0.53976	0.989882	0.73236	0.999999	0.79753	0.971059
SENGUPTA_NASOPHARYNGEAL_CARCINOMA_WITH_LMP1_UP	0.74164	0.989882	0.85793	0.999999	0.21636	0.837732
SERVITJA_ISLET_HNF1A_TARGETS_UP	0.47408	0.989882	0.2475	0.999999	0.35219	0.884273
SERVITJA_LIVER_HNF1A_TARGETS_DN	0.56901	0.989882	0.27692	0.999999	0.38384	0.893081
SERVITJA_LIVER_HNF1A_TARGETS_UP	0.38346	0.989882	0.4215	0.999999	0.98393	0.998933
SESTO_RESPONSE_TO_UV_C0	0.41367	0.989882	0.30987	0.999999	0.92979	0.994057
SESTO_RESPONSE_TO_UV_C1	0.41446	0.989882	0.18168	0.9799	0.70416	0.954215
SESTO_RESPONSE_TO_UV_C4	0.66934	0.989882	0.38479	0.999999	0.7266	0.95875
SESTO_RESPONSE_TO_UV_C6	0.39508	0.989882	0.53066	0.999999	0.5259	0.924133
SESTO_RESPONSE_TO_UV_C8	0.66629	0.989882	0.74959	0.999999	0.12078	0.780676
SETLUR_PROSTATE_CANCER_TMPRSS2_ERG_FUSION_DN	0.6239	0.989882	0.81592	0.999999	0.97495	0.997272
SETLUR_PROSTATE_CANCER_TMPRSS2_ERG_FUSION_UP	0.57388	0.989882	0.57266	0.999999	0.36148	0.885917
SHAFFER_IRF4_TARGETS_IN_ACTIVATED_DENDRITIC_CELL	0.47846	0.989882	0.72396	0.999999	0.12491	0.783423
SHAFFER_IRF4_TARGETS_IN_MYELOMA_VS_MATURE_B_LYMPHOCYTE	0.71256	0.989882	0.71826	0.999999	0.032292	0.672734
SHARMA_PILOCYTIC_ASTROCYTOMA_LOCATION_UP	0.65041	0.989882	0.25751	0.999999	0.81354	0.973732
SHEN_SMARCA2_TARGETS_DN	0.50968	0.989882	0.74604	0.999999	0.13711	0.79471
SHEN_SMARCA2_TARGETS_UP	0.6167	0.989882	0.10906	0.95162	0.77743	0.968361
SHEPARD_BMYB_TARGETS	0.42372	0.989882	0.32858	0.999999	0.24553	0.856406
SHEPARD_CRASH_AND_BURN_MUTANT_DN	0.67142	0.989882	0.51022	0.999999	0.57127	0.930371
SHETH_LIVER_CANCER_VS_TXNIP_LOSS_PAM4	0.43699	0.989882	0.55699	0.999999	0.77475	0.968361
SHIN_B_CELL_LYMPHOMA_CLUSTER_7	0.4037	0.989882	0.62431	0.999999	0.06433	0.721121
SHIPP_DLBCL_VS_FOLLICULAR_LYMPHOMA_DN	0.41432	0.989882	0.15287	0.968856	0.6965	0.952736
SHIRAISHI_PLZF_TARGETS_UP	0.5422	0.989882	0.41438	0.999999	0.8554	0.980121
SHI_SPARC_TARGETS_UP	0.71881	0.989882	0.93422	0.999999	0.34119	0.880765
SIG_IL4RECEPTOR_IN_B_LYPHOCYTES	0.58104	0.989882	0.23813	0.999999	0.14976	0.803276
SILIGAN_TARGETS_OF_EWS_FLI1_FUSION_DN	0.63505	0.989882	0.63578	0.999999	0.49919	0.918378
SILIGAN_TARGETS_OF_EWS_FLI1_FUSION_UP	0.73592	0.989882	0.48185	0.999999	0.076416	0.734352
SIMBULAN_PARP1_TARGETS_UP	0.37886	0.989882	0.48636	0.999999	0.46919	0.911153
SINGH_NFE2L2_TARGETS	0.43948	0.989882	0.47643	0.999999	0.25369	0.85821
SLEBOS_HEAD_AND_NECK_CANCER_WITH_HPV_UP	0.70707	0.989882	0.76749	0.999999	0.34639	0.881447
SMID_BREAST_CANCER_ERBB2_UP	0.72157	0.989882	0.41707	0.999999	0.044563	0.687901
SMID_BREAST_CANCER_LUMINAL_A_UP	0.67499	0.989882	0.39283	0.999999	0.55855	0.928909
SMID_BREAST_CANCER_RELAPSE_IN_BRAIN_DN	0.36535	0.989882	0.23267	0.999999	0.27176	0.860538
SMID_BREAST_CANCER_RELAPSE_IN_BRAIN_UP	0.40497	0.989882	0.68577	0.999999	0.6789	0.952022
SMIRNOV_RESPONSE_TO_IR_6HR_UP	0.37177	0.989882	0.51897	0.999999	0.84602	0.97799
SOGA_COLORECTAL_CANCER_MYC_DN	0.60287	0.989882	0.89902	0.999999	0.044261	0.687901
SPIELMAN_LYMPHOBLAST_EUROPEAN_VS_ASIAN_2FC_UP	0.52588	0.989882	0.50486	0.999999	0.83028	0.975401
SPIRA_SMOKERS_LUNG_CANCER_UP	0.58896	0.989882	0.55315	0.999999	0.83331	0.975537
STAMBOLSKY_BOUND_BY_MUTATED_TP53	0.57643	0.989882	0.45155	0.999999	0.083436	0.741073
STAMBOLSKY_RESPONSE_TO_VITAMIN_D3_DN	0.60004	0.989882	0.51403	0.999999	0.71522	0.955752
STAMBOLSKY_RESPONSE_TO_VITAMIN_D3_UP	0.72442	0.989882	0.83755	0.999999	0.98197	0.99869
STANELLE_E2F1_TARGETS	0.70561	0.989882	0.7922	0.999999	0.96083	0.995465
STANHILL_HRAS_TRANSFROMATION_UP	0.69774	0.989882	0.58816	0.999999	0.14568	0.802967
STARK_HYPPOCAMPUS_22Q11_DELETION_DN	0.48481	0.989882	0.41348	0.999999	0.93053	0.994057
STEARMAN_LUNG_CANCER_EARLY_VS_LATE_DN	0.46919	0.989882	0.52921	0.999999	0.56687	0.928909
STEARMAN_TUMOR_FIELD_EFFECT_UP	0.44912	0.989882	0.51859	0.999999	0.45038	0.909619
STEGER_ADIPOGENESIS_UP	0.59119	0.989882	0.48777	0.999999	0.015005	0.580449
STEINER_ERYTHROCYTE_MEMBRANE_GENES	0.53686	0.989882	0.50861	0.999999	0.68109	0.952048
STEIN_ESRRA_TARGETS	0.5793	0.989882	0.64831	0.999999	0.32822	0.875856
STEIN_ESRRA_TARGETS_DN	0.58091	0.989882	0.41023	0.999999	0.54988	0.928009
STEIN_ESRRA_TARGETS_RESPONSIVE_TO_ESTROGEN_UP	0.42436	0.989882	0.25554	0.999999	0.061851	0.717356
STREICHER_LSM1_TARGETS_UP	0.49421	0.989882	0.15826	0.968856	0.62516	0.940919
SUZUKI_AMPLIFIED_IN_ORAL_CANCER	0.43577	0.989882	0.49651	0.999999	0.54835	0.927642
SUZUKI_RESPONSE_TO_TSA_AND_DECITABINE_1A	0.69516	0.989882	0.66597	0.999999	0.003941	0.466203
SU_LIVER	0.43583	0.989882	0.59291	0.999999	0.12278	0.782385
SU_PLACENTA	0.44836	0.989882	0.46903	0.999999	0.47823	0.914266
SU_TESTIS	0.36415	0.989882	0.23738	0.999999	0.76268	0.966419
SU_THYMUS	0.70907	0.989882	0.66934	0.999999	0.31326	0.870442
SWEET_LUNG_CANCER_KRAS_DN	0.45277	0.989882	0.45191	0.999999	0.8465	0.978111
TAKEDA_TARGETS_OF_NUP98_HOXA9_FUSION_6HR_DN	0.47492	0.989882	0.47444	0.999999	0.57173	0.930371
TAKEDA_TARGETS_OF_NUP98_HOXA9_FUSION_8D_DN	0.57355	0.989882	0.43001	0.999999	0.62489	0.940919
TARTE_PLASMA_CELL_VS_PLASMABLAST_UP	0.4589	0.989882	0.26325	0.999999	0.59716	0.935384
TCGA_GLIOBLASTOMA_MUTATED	0.59391	0.989882	0.7029	0.999999	0.29013	0.863587
TERAMOTO_OPN_TARGETS_CLUSTER_1	0.47553	0.989882	0.53558	0.999999	0.46787	0.911153
TERAMOTO_OPN_TARGETS_CLUSTER_6	0.66806	0.989882	0.55789	0.999999	0.5267	0.924133
TERAO_AOX4_TARGETS_HG_DN	0.51172	0.989882	0.56816	0.999999	0.30457	0.870442
TERAO_AOX4_TARGETS_SKIN_DN	0.47111	0.989882	0.58782	0.999999	0.49002	0.915992
TESAR_ALK_TARGETS_EPISC_4D_UP	0.38082	0.989882	0.41385	0.999999	0.9041	0.990128
THEILGAARD_NEUTROPHIL_AT_SKIN_WOUND_DN	0.50932	0.989882	0.34902	0.999999	0.25889	0.8589
THEODOROU_MAMMARY_TUMORIGENESIS	0.6511	0.989882	0.46476	0.999999	0.49642	0.917653
THILLAINADESAN_ZNF217_TARGETS_UP	0.50852	0.989882	0.5328	0.999999	0.74156	0.96212
THUM_MIR21_TARGETS_HEART_DISEASE_DN	0.73423	0.989882	0.35312	0.999999	0.88469	0.986921
THUM_SYSTOLIC_HEART_FAILURE_UP	0.54446	0.989882	0.74459	0.999999	0.26851	0.860538
TIAN_TNF_SIGNALING_VIA_NFKB	0.48691	0.989882	0.55422	0.999999	0.057124	0.715141
TIEN_INTESTINE_PROBIOTICS_24HR_UP	0.48859	0.989882	0.60888	0.999999	0.98483	0.999108
TIEN_INTESTINE_PROBIOTICS_6HR_DN	0.56055	0.989882	0.41104	0.999999	0.23325	0.852026
TIEN_INTESTINE_PROBIOTICS_6HR_UP	0.50528	0.989882	0.32285	0.999999	0.39989	0.896917
TING_SILENCED_BY_DICER	0.70075	0.989882	0.80602	0.999999	0.59382	0.935384
TOMIDA_LUNG_CANCER_POOR_SURVIVAL	0.45483	0.989882	0.41449	0.999999	0.54798	0.927642
TOMIDA_METASTASIS_DN	0.51048	0.989882	0.58065	0.999999	0.9539	0.994714
TOMIDA_METASTASIS_UP	0.64961	0.989882	0.77149	0.999999	0.5591	0.928909
TOMLINS_PROSTATE_CANCER_UP	0.59186	0.989882	0.70215	0.999999	0.39177	0.895582
TONKS_TARGETS_OF_RUNX1_RUNX1T1_FUSION_ERYTHROCYTE_DN	0.43662	0.989882	0.17421	0.979102	0.88841	0.987722
TONKS_TARGETS_OF_RUNX1_RUNX1T1_FUSION_HSC_DN	0.47333	0.989882	0.52936	0.999999	0.044438	0.687901
TONKS_TARGETS_OF_RUNX1_RUNX1T1_FUSION_SUSTAINDED_IN_ERYTHROCYTE_UP	0.45396	0.989882	0.68839	0.999999	0.22133	0.840006
TONKS_TARGETS_OF_RUNX1_RUNX1T1_FUSION_SUSTAINED_IN_GRANULOCYTE_UP	0.54975	0.989882	0.58722	0.999999	0.34866	0.881447
TONKS_TARGETS_OF_RUNX1_RUNX1T1_FUSION_SUSTAINED_IN_MONOCYTE_DN	0.54591	0.989882	0.65937	0.999999	0.97579	0.997315
TONKS_TARGETS_OF_RUNX1_RUNX1T1_FUSION_SUSTAINED_IN_MONOCYTE_UP	0.45934	0.989882	0.55458	0.999999	0.31584	0.870442
TOOKER_GEMCITABINE_RESISTANCE_DN	0.67949	0.989882	0.59927	0.999999	0.82062	0.974191
TOOKER_GEMCITABINE_RESISTANCE_UP	0.65503	0.989882	0.72777	0.999999	0.064082	0.721121
TORCHIA_TARGETS_OF_EWSR1_FLI1_FUSION_UP	0.50968	0.989882	0.36909	0.999999	0.77953	0.968361
TOYOTA_TARGETS_OF_MIR34B_AND_MIR34C	0.59723	0.989882	0.56995	0.999999	0.29693	0.867754
TSAI_DNAJB4_TARGETS_UP	0.4639	0.989882	0.48093	0.999999	0.44299	0.90765
TSAI_RESPONSE_TO_RADIATION_THERAPY	0.68935	0.989882	0.71756	0.999999	0.18764	0.827595
TSUDA_ALVEOLAR_SOFT_PART_SARCOMA	0.66115	0.989882	0.30177	0.999999	0.019574	0.610709
TSUTSUMI_FBXW8_TARGETS	0.5887	0.989882	0.56908	0.999999	0.52744	0.924133
TUOMISTO_TUMOR_SUPPRESSION_BY_COL13A1_UP	0.59237	0.989882	0.8263	0.999999	0.66923	0.949699
TURASHVILI_BREAST_CARCINOMA_DUCTAL_VS_LOBULAR_UP	0.72786	0.989882	0.52908	0.999999	0.13675	0.79471
TURASHVILI_BREAST_DUCTAL_CARCINOMA_VS_DUCTAL_NORMAL_DN	0.67505	0.989882	0.76364	0.999999	0.98471	0.999108
TURASHVILI_BREAST_DUCTAL_CARCINOMA_VS_LOBULAR_NORMAL_DN	0.7194	0.989882	0.75165	0.999999	0.74314	0.96243
TURASHVILI_BREAST_LOBULAR_CARCINOMA_VS_DUCTAL_NORMAL_UP	0.55318	0.989882	0.52557	0.999999	0.50116	0.918582
TURASHVILI_BREAST_NORMAL_DUCTAL_VS_LOBULAR_DN	0.37939	0.989882	0.35545	0.999999	0.63501	0.943031
TURASHVILI_BREAST_NORMAL_DUCTAL_VS_LOBULAR_UP	0.51311	0.989882	0.13535	0.960304	0.80529	0.971736
TURJANSKI_MAPK11_TARGETS	0.64965	0.989882	0.71634	0.999999	0.37602	0.890722
TURJANSKI_MAPK1_AND_MAPK2_TARGETS	0.67203	0.989882	0.56213	0.999999	0.17151	0.819892
TURJANSKI_MAPK8_AND_MAPK9_TARGETS	0.74361	0.989882	0.81765	0.999999	0.58255	0.933261
UEDA_PERIFERAL_CLOCK	0.63596	0.989882	0.30789	0.999999	0.25425	0.858472
ULE_SPLICING_VIA_NOVA2	0.54553	0.989882	0.42282	0.999999	0.30323	0.870195
URS_ADIPOCYTE_DIFFERENTIATION_UP	0.54332	0.989882	0.38631	0.999999	0.28946	0.863156
VALK_AML_CLUSTER_15	0.66619	0.989882	0.7215	0.999999	0.31023	0.870442
VALK_AML_CLUSTER_16	0.44706	0.989882	0.23574	0.999999	0.83709	0.976255
VALK_AML_CLUSTER_2	0.44424	0.989882	0.58745	0.999999	0.5473	0.927642
VALK_AML_CLUSTER_4	0.68651	0.989882	0.43204	0.999999	0.10805	0.768342
VALK_AML_CLUSTER_6	0.46528	0.989882	0.35573	0.999999	0.65176	0.948453
VALK_AML_CLUSTER_7	0.53744	0.989882	0.46003	0.999999	0.74132	0.96212
VALK_AML_CLUSTER_8	0.63542	0.989882	0.59069	0.999999	0.49812	0.917653
VALK_AML_WITH_11Q23_REARRANGED	0.68281	0.989882	0.35912	0.999999	0.90717	0.99087
VALK_AML_WITH_CEBPA	0.46719	0.989882	0.36185	0.999999	0.22026	0.83983
VANASSE_BCL2_TARGETS_DN	0.41071	0.989882	0.87342	0.999999	0.75901	0.965855
VANDESLUIS_COMMD1_TARGETS_GROUP_4_DN	0.64643	0.989882	0.71553	0.999999	0.58009	0.932057
VANDESLUIS_NORMAL_EMBRYOS_UP	0.68514	0.989882	0.81155	0.999999	0.8201	0.974191
VANHARANTA_UTERINE_FIBROID_DN	0.66694	0.989882	0.4928	0.999999	0.81712	0.974191
VANHARANTA_UTERINE_FIBROID_UP	0.4523	0.989882	0.43865	0.999999	0.44898	0.909189
VANLOO_SP3_TARGETS_UP	0.65514	0.989882	0.42853	0.999999	0.30239	0.870195
VANTVEER_BREAST_CANCER_ESR1_DN	0.41402	0.989882	0.66157	0.999999	0.61606	0.939589
VANTVEER_BREAST_CANCER_ESR1_UP	0.49572	0.989882	0.72912	0.999999	0.76073	0.966244
VANTVEER_BREAST_CANCER_METASTASIS_UP	0.70899	0.989882	0.62513	0.999999	0.61526	0.939539
VANTVEER_BREAST_CANCER_POOR_PROGNOSIS	0.6939	0.989882	0.76615	0.999999	0.47127	0.911706
VARELA_ZMPSTE24_TARGETS_UP	0.36555	0.989882	0.63529	0.999999	0.2462	0.856462
VART_KSHV_INFECTION_ANGIOGENIC_MARKERS_DN	0.4113	0.989882	0.48826	0.999999	0.54565	0.92736
VART_KSHV_INFECTION_ANGIOGENIC_MARKERS_UP	0.46494	0.989882	0.56296	0.999999	0.05009	0.700696
VERHAAK_GLIOBLASTOMA_NEURAL	0.67521	0.989882	0.79121	0.999999	0.97389	0.996991
VERHAAK_GLIOBLASTOMA_PRONEURAL	0.44852	0.989882	0.54623	0.999999	0.55465	0.928909
VERNELL_RETINOBLASTOMA_PATHWAY_DN	0.73005	0.989882	0.66615	0.999999	0.45237	0.91026
VERRECCHIA_DELAYED_RESPONSE_TO_TGFB1	0.56459	0.989882	0.58996	0.999999	0.90331	0.990077
VERRECCHIA_RESPONSE_TO_TGFB1_C4	0.55339	0.989882	0.70982	0.999999	0.64952	0.947672
VERRECCHIA_RESPONSE_TO_TGFB1_C5	0.73478	0.989882	0.69925	0.999999	0.90755	0.991008
VETTER_TARGETS_OF_PRKCA_AND_ETS1_DN	0.37807	0.989882	0.51149	0.999999	0.2062	0.835338
VETTER_TARGETS_OF_PRKCA_AND_ETS1_UP	0.47422	0.989882	0.46092	0.999999	0.21611	0.837732
VICENT_METASTASIS_UP	0.55324	0.989882	0.32868	0.999999	0.93357	0.994257
VILIMAS_NOTCH1_TARGETS_DN	0.43468	0.989882	0.26169	0.999999	0.68226	0.952048
VILIMAS_NOTCH1_TARGETS_UP	0.42881	0.989882	0.24753	0.999999	0.21226	0.835838
VILLANUEVA_LIVER_CANCER_KRT19_UP	0.43954	0.989882	0.35627	0.999999	0.55017	0.928009
VISALA_AGING_LYMPHOCYTE_DN	0.61934	0.989882	0.8225	0.999999	0.71895	0.956275
VISALA_AGING_LYMPHOCYTE_UP	0.63068	0.989882	0.73529	0.999999	0.74624	0.963629
VISALA_RESPONSE_TO_HEAT_SHOCK_AND_AGING_DN	0.3878	0.989882	0.42274	0.999999	0.42604	0.904138
VISALA_RESPONSE_TO_HEAT_SHOCK_AND_AGING_UP	0.38388	0.989882	0.66574	0.999999	0.10921	0.769655
WAKABAYASHI_ADIPOGENESIS_PPARG_BOUND_36HR	0.63145	0.989882	0.71016	0.999999	0.82672	0.975135
WAKASUGI_HAVE_ZNF143_BINDING_SITES	0.45538	0.989882	0.54675	0.999999	0.19042	0.828664
WALLACE_JAK2_TARGETS_UP	0.44908	0.989882	0.68248	0.999999	0.6383	0.944614
WALLACE_PROSTATE_CANCER_RACE_UP	0.63792	0.989882	0.44288	0.999999	0.82822	0.975201
WANG_CLIM2_TARGETS_UP	0.74029	0.989882	0.76825	0.999999	0.84721	0.978241
WANG_ESOPHAGUS_CANCER_VS_NORMAL_UP	0.65807	0.989882	0.40859	0.999999	0.48898	0.915992
WANG_LMO4_TARGETS_DN	0.67471	0.989882	0.3502	0.999999	0.74711	0.964093
WANG_LSD1_TARGETS_UP	0.53824	0.989882	0.38887	0.999999	0.31267	0.870442
WANG_RESPONSE_TO_ANDROGEN_UP	0.55909	0.989882	0.34482	0.999999	0.10104	0.759462
WANG_RESPONSE_TO_BEXAROTENE_DN	0.64653	0.989882	0.64509	0.999999	0.17882	0.822479
WANG_RESPONSE_TO_BEXAROTENE_UP	0.74323	0.989882	0.46922	0.999999	0.050797	0.702156
WANG_RESPONSE_TO_FORSKOLIN_UP	0.63365	0.989882	0.4418	0.999999	0.22203	0.840846
WANG_RESPONSE_TO_GSK3_INHIBITOR_SB216763_DN	0.71479	0.989882	0.78509	0.999999	0.074552	0.732341
WANG_TARGETS_OF_MLL_CBP_FUSION_UP	0.40622	0.989882	0.4989	0.999999	0.60702	0.938047
WANG_THOC1_TARGETS_DN	0.66229	0.989882	0.6813	0.999999	0.64482	0.945721
WANG_THOC1_TARGETS_UP	0.45487	0.989882	0.3714	0.999999	0.14931	0.803185
WANG_TUMOR_INVASIVENESS_DN	0.56413	0.989882	0.96564	0.999999	0.22836	0.847283
WANG_TUMOR_INVASIVENESS_UP	0.50713	0.989882	0.91239	0.999999	0.75113	0.965175
WATANABE_RECTAL_CANCER_RADIOTHERAPY_RESPONSIVE_DN	0.36241	0.989882	0.3395	0.999999	0.91393	0.991895
WATANABE_RECTAL_CANCER_RADIOTHERAPY_RESPONSIVE_UP	0.60363	0.989882	0.79381	0.999999	0.59619	0.935384
WEBER_METHYLATED_HCP_IN_FIBROBLAST_UP	0.50397	0.989882	0.26572	0.999999	0.22235	0.841123
WEBER_METHYLATED_IN_COLON_CANCER	0.40676	0.989882	0.30238	0.999999	0.64076	0.945072
WEBER_METHYLATED_LCP_IN_FIBROBLAST_UP	0.55745	0.989882	0.32453	0.999999	0.53489	0.924615
WEBER_METHYLATED_LCP_IN_SPERM_DN	0.56665	0.989882	0.58382	0.999999	0.63661	0.944102
WEBER_METHYLATED_LCP_IN_SPERM_UP	0.38213	0.989882	0.19144	0.984434	0.44866	0.90898
WEIGEL_OXIDATIVE_STRESS_BY_TBH_AND_H2O2	0.49512	0.989882	0.82443	0.999999	0.8068	0.971736
WEINMANN_ADAPTATION_TO_HYPOXIA_UP	0.59255	0.989882	0.59979	0.999999	0.83141	0.975537
WENG_POR_DOSAGE	0.60282	0.989882	0.47131	0.999999	0.48178	0.915124
WENG_POR_TARGETS_GLOBAL_UP	0.47755	0.989882	0.42829	0.999999	0.58341	0.933261
WENG_POR_TARGETS_LIVER_DN	0.46009	0.989882	0.23234	0.999999	0.44417	0.90765
WENG_POR_TARGETS_LIVER_UP	0.63264	0.989882	0.45295	0.999999	0.41237	0.901079
WESTON_VEGFA_TARGETS_3HR	0.70548	0.989882	0.75455	0.999999	0.90532	0.990291
WEST_ADRENOCORTICAL_CARCINOMA_VS_ADENOMA_UP	0.36977	0.989882	0.37773	0.999999	0.013194	0.567308
WEST_ADRENOCORTICAL_TUMOR_DN	0.69884	0.989882	0.59229	0.999999	0.51113	0.91989
WEST_ADRENOCORTICAL_TUMOR_MARKERS_DN	0.42596	0.989882	0.62017	0.999999	0.2517	0.858186
WEST_ADRENOCORTICAL_TUMOR_MARKERS_UP	0.58749	0.989882	0.61806	0.999999	0.46701	0.911153
WEST_ADRENOCORTICAL_TUMOR_UP	0.37501	0.989882	0.13904	0.961462	0.89001	0.98812
WHITEHURST_PACLITAXEL_SENSITIVITY	0.58707	0.989882	0.62941	0.999999	0.66779	0.949629
WHITE_NEUROBLASTOMA_WITH_1P36.3_DELETION	0.37122	0.989882	0.48316	0.999999	0.098298	0.755633
WHITFIELD_CELL_CYCLE_G1_S	0.60331	0.989882	0.90832	0.999999	0.65352	0.948523
WHITFIELD_CELL_CYCLE_G2_M	0.52745	0.989882	0.21747	0.997961	0.50165	0.918582
WIEDERSCHAIN_TARGETS_OF_BMI1_AND_PCGF2	0.39719	0.989882	0.51879	0.999999	0.25097	0.858186
WIEMANN_TELOMERE_SHORTENING_AND_CHRONIC_LIVER_DAMAGE_DN	0.5137	0.989882	0.72366	0.999999	0.54165	0.926339
WIERENGA_STAT5A_TARGETS_GROUP1	0.47467	0.989882	0.23085	0.999999	0.34796	0.881447
WIKMAN_ASBESTOS_LUNG_CANCER_DN	0.38151	0.989882	0.10378	0.948601	0.64566	0.945905
WIKMAN_ASBESTOS_LUNG_CANCER_UP	0.36883	0.989882	0.11615	0.95162	0.97823	0.99777
WILLERT_WNT_SIGNALING	0.4893	0.989882	0.53128	0.999999	0.47723	0.914266
WILLIAMS_ESR1_TARGETS_DN	0.729	0.989882	0.74339	0.999999	0.13501	0.79471
WILLIAMS_ESR1_TARGETS_UP	0.58008	0.989882	0.48314	0.999999	0.19174	0.828664
WILSON_PROTEASES_AT_TUMOR_BONE_INTERFACE_UP	0.62174	0.989882	0.8441	0.999999	0.22585	0.843258
WINNEPENNINCKX_MELANOMA_METASTASIS_UP	0.58806	0.989882	0.81391	0.999999	0.35683	0.884675
WINTER_HYPOXIA_UP	0.66131	0.989882	0.65907	0.999999	0.71537	0.955752
WNT_SIGNALING	0.70544	0.989882	0.89313	0.999999	0.063709	0.721121
WOO_LIVER_CANCER_RECURRENCE_UP	0.41557	0.989882	0.80563	0.999999	0.93495	0.994257
WORSCHECH_TUMOR_EVASION_AND_TOLEROGENICITY_DN	0.45994	0.989882	0.49752	0.999999	0.88958	0.98812
WORSCHECH_TUMOR_EVASION_AND_TOLEROGENICITY_UP	0.37233	0.989882	0.36297	0.999999	0.12875	0.790478
WORSCHECH_TUMOR_REJECTION_DN	0.54665	0.989882	0.66241	0.999999	0.84723	0.978241
WORSCHECH_TUMOR_REJECTION_UP	0.60712	0.989882	0.37001	0.999999	0.91007	0.991226
WOTTON_RUNX_TARGETS_DN	0.51073	0.989882	0.57155	0.999999	0.95866	0.995301
WP_15Q112_COPY_NUMBER_VARIATION_SYNDROME	0.63432	0.989882	0.76507	0.999999	0.81825	0.974191
WP_16P112_DISTAL_DELETION_SYNDROME	0.57591	0.989882	0.36678	0.999999	0.019113	0.607885
WP_2Q112_COPY_NUMBER_VARIATION_SYNDROME	0.53594	0.989882	0.57023	0.999999	0.35605	0.884675
WP_2Q211_COPY_NUMBER_VARIATION_SYNDROME	0.42848	0.989882	0.2516	0.999999	0.64349	0.945465
WP_2Q37_COPY_NUMBER_VARIATION_SYNDROME	0.59548	0.989882	0.44739	0.999999	0.30588	0.870442
WP_7OXOC_AND_7BETAHC_PATHWAYS	0.54418	0.989882	0.46522	0.999999	0.0020069	0.405958
WP_ACETYLCHOLINE_SYNTHESIS	0.51216	0.989882	0.58817	0.999999	0.06274	0.721121
WP_ADIPOGENESIS	0.46512	0.989882	0.53884	0.999999	0.15054	0.803966
WP_AIRWAY_SMOOTH_MUSCLE_CELL_CONTRACTION	0.51973	0.989882	0.63746	0.999999	0.89614	0.989148
WP_ALSTROM_SYNDROME	0.4346	0.989882	0.60872	0.999999	0.70968	0.955061
WP_ALTERED_GLYCOSYLATION_OF_MUC1_IN_TUMOR_MICROENVIRONMENT	0.60334	0.989882	0.11762	0.95162	0.61799	0.939997
WP_AMINO_ACID_METABOLISM_PATHWAY_EXCERPT_HISTIDINE_CATABOLISM_EXTENSION	0.60776	0.989882	0.54381	0.999999	0.36276	0.886667
WP_AMYOTROPHIC_LATERAL_SCLEROSIS_ALS	0.53511	0.989882	0.51118	0.999999	0.92079	0.99322
WP_ANGIOTENSIN_II_RECEPTOR_TYPE_1_PATHWAY	0.52898	0.989882	0.31885	0.999999	0.28887	0.862984
WP_ANTIVIRAL_AND_ANTIINFLAMMATORY_EFFECTS_OF_NRF2_ON_SARSCOV2_PATHWAY	0.64875	0.989882	0.62028	0.999999	0.46455	0.911153
WP_APOPTOSIS	0.54896	0.989882	0.66928	0.999999	0.27776	0.861179
WP_APOPTOSIS_MODULATION_AND_SIGNALING	0.6282	0.989882	0.59242	0.999999	0.52286	0.92371
WP_APOPTOSIS_MODULATION_BY_HSP70	0.43048	0.989882	0.4722	0.999999	0.15173	0.804495
WP_ARRHYTHMOGENIC_RIGHT_VENTRICULAR_CARDIOMYOPATHY	0.43626	0.989882	0.50126	0.999999	0.80658	0.971736
WP_ASPIRIN_AND_MIRNAS	0.74067	0.989882	0.81248	0.999999	0.81808	0.974191
WP_ATM_SIGNALING_PATHWAY	0.44169	0.989882	0.74017	0.999999	0.75642	0.965536
WP_ATR_SIGNALING	0.52234	0.989882	0.64452	0.999999	0.50371	0.918902
WP_BARDETBIEDL_SYNDROME	0.66749	0.989882	0.3424	0.999999	0.28634	0.862084
WP_BASE_EXCISION_REPAIR	0.74466	0.989882	0.76212	0.999999	0.95883	0.995301
WP_BDNFTRKB_SIGNALING	0.59481	0.989882	0.81806	0.999999	0.0043107	0.466203
WP_BENZENE_METABOLISM	0.69389	0.989882	0.75773	0.999999	0.6424	0.945314
WP_BENZOAPYRENE_METABOLISM	0.49356	0.989882	0.36773	0.999999	0.88277	0.986431
WP_BILE_ACIDS_SYNTHESIS_AND_ENTEROHEPATIC_CIRCULATION	0.64613	0.989882	0.33998	0.999999	0.40066	0.896917
WP_BIOMARKERS_FOR_PYRIMIDINE_METABOLISM_DISORDERS	0.40619	0.989882	0.71231	0.999999	0.31629	0.870442
WP_BIOSYNTHESIS_AND_TURNOVER_OF_1DEOXYSPHINGOID_BASES	0.65109	0.989882	0.81523	0.999999	0.75795	0.965568
WP_BLADDER_CANCER	0.68664	0.989882	0.56056	0.999999	0.014384	0.574918
WP_BMP2WNT4FOXO1_PATHWAY_IN_PRIMARY_ENDOMETRIAL_STROMAL_CELL_DIFFERENTIATION	0.63379	0.989882	0.85181	0.999999	0.070644	0.723247
WP_BONE_MORPHOGENIC_PROTEIN_SIGNALING_AND_REGULATION	0.46833	0.989882	0.69433	0.999999	0.44658	0.908586
WP_BREAST_CANCER_PATHWAY	0.72271	0.989882	0.60653	0.999999	0.036878	0.677855
WP_BURN_WOUND_HEALING	0.73199	0.989882	0.6674	0.999999	0.21902	0.839109
WP_CAMKK2_PATHWAY	0.4005	0.989882	0.65683	0.999999	0.28884	0.862984
WP_CANCER_IMMUNOTHERAPY_BY_PD1_BLOCKADE	0.52763	0.989882	0.29241	0.999999	0.32077	0.870997
WP_CANONICAL_AND_NONCANONICAL_NOTCH_SIGNALING	0.56092	0.989882	0.72317	0.999999	0.085792	0.743869
WP_CCL18_SIGNALING_PATHWAY	0.44225	0.989882	0.39435	0.999999	0.83181	0.975537
WP_CELL_DIFFERENTIATION_EXPANDED_INDEX	0.6482	0.989882	0.44478	0.999999	0.5662	0.928909
WP_CELL_DIFFERENTIATION_INDEX	0.46627	0.989882	0.24493	0.999999	0.61613	0.939589
WP_CHOLESTEROL_BIOSYNTHESIS_PATHWAY	0.73346	0.989882	0.73679	0.999999	0.69651	0.952736
WP_CHOLESTEROL_BIOSYNTHESIS_WITH_SKELETAL_DYSPLASIAS	0.69212	0.989882	0.69964	0.999999	0.58681	0.934434
WP_CHOLESTEROL_METABOLISM	0.41851	0.989882	0.39621	0.999999	0.83196	0.975537
WP_CHOLESTEROL_METABOLISM_WITH_BLOCH_AND_KANDUTSCHRUSSELL_PATHWAYS	0.64367	0.989882	0.59937	0.999999	0.97031	0.996551
WP_CHRONIC_HYPERGLYCEMIA_IMPAIRMENT_OF_NEURON_FUNCTION	0.37711	0.989882	0.47913	0.999999	0.086936	0.743869
WP_CILIOPATHIES	0.61907	0.989882	0.67245	0.999999	0.066897	0.721121
WP_CLOCKCONTROLLED_AUTOPHAGY_IN_BONE_METABOLISM	0.45821	0.989882	0.78407	0.999999	0.18352	0.824192
WP_CODEINE_AND_MORPHINE_METABOLISM	0.52821	0.989882	0.38867	0.999999	0.32633	0.875223
WP_COMMON_PATHWAYS_UNDERLYING_DRUG_ADDICTION	0.5147	0.989882	0.52435	0.999999	0.1463	0.802967
WP_COMPLEMENT_SYSTEM	0.63096	0.989882	0.79271	0.999999	0.083903	0.741073
WP_COMPLEMENT_SYSTEM_IN_NEURONAL_DEVELOPMENT_AND_PLASTICITY	0.73613	0.989882	0.80045	0.999999	0.52572	0.924133
WP_CONSTITUTIVE_ANDROSTANE_RECEPTOR_PATHWAY	0.63518	0.989882	0.82599	0.999999	0.79905	0.971544
WP_CONVERSION_OF_ANGIOTENSINOGEN_TO_ANGIOTENSIN_II	0.7229	0.989882	0.65737	0.999999	0.14413	0.802967
WP_COPPER_HOMEOSTASIS	0.52599	0.989882	0.66131	0.999999	0.063998	0.721121
WP_CORTICOTROPINRELEASING_HORMONE_SIGNALING_PATHWAY	0.36796	0.989882	0.6699	0.999999	0.065426	0.721121
WP_COVID19_ADVERSE_OUTCOME_PATHWAY	0.44473	0.989882	0.36363	0.999999	0.24581	0.856462
WP_COVID19_AND_ENDOTHELIAL_CELL_SENESCENCE	0.64565	0.989882	0.55598	0.999999	0.50112	0.918582
WP_CYSTEINE_AND_METHIONINE_CATABOLISM	0.63583	0.989882	0.66284	0.999999	0.7127	0.955752
WP_DEGRADATION_PATHWAY_OF_SPHINGOLIPIDS_INCLUDING_DISEASES	0.39048	0.989882	0.30555	0.999999	0.24903	0.857668
WP_DEREGULATION_OF_RAB_AND_RAB_EFFECTOR_GENES_IN_BLADDER_CANCER	0.72243	0.989882	0.72108	0.999999	0.89185	0.988579
WP_DEVELOPMENT_AND_HETEROGENEITY_OF_THE_ILC_FAMILY	0.4362	0.989882	0.60961	0.999999	0.39044	0.895582
WP_DISORDERS_IN_KETOLYSIS	0.61816	0.989882	0.53897	0.999999	0.25682	0.8589
WP_DISORDERS_IN_KETONE_BODY_SYNTHESIS	0.36489	0.989882	0.77811	0.999999	0.37631	0.890722
WP_DNA_DAMAGE_RESPONSE	0.54551	0.989882	0.67509	0.999999	0.59484	0.935384
WP_DOPAMINERGIC_NEUROGENESIS	0.50343	0.989882	0.26355	0.999999	0.83682	0.976146
WP_DRUG_INDUCTION_OF_BILE_ACID_PATHWAY	0.48408	0.989882	0.32322	0.999999	0.54021	0.925939
WP_DUAL_HIJACK_MODEL_OF_VIF_IN_HIV_INFECTION	0.66526	0.989882	0.8278	0.999999	0.38859	0.894482
WP_EBSTEINBARR_VIRUS_LMP1_SIGNALING	0.40636	0.989882	0.70358	0.999999	0.21099	0.835595
WP_EFFECT_OF_PROGERIN_ON_GENES_INVOLVED_IN_HUTCHINSONGILFORD_PROGERIA_SYNDROME	0.49802	0.989882	0.84635	0.999999	0.31598	0.870442
WP_EGFEGFR_SIGNALING_PATHWAY	0.60007	0.989882	0.38942	0.999999	0.1063	0.765864
WP_EGFR_TYROSINE_KINASE_INHIBITOR_RESISTANCE	0.42628	0.989882	0.26769	0.999999	0.10813	0.768342
WP_EICOSANOID_METABOLISM_VIA_CYCLOOXYGENASES_COX	0.48668	0.989882	0.40593	0.999999	0.28275	0.861179
WP_EICOSANOID_METABOLISM_VIA_CYTOCHROME_P450_MONOOXYGENASES_PATHWAY	0.43393	0.989882	0.36031	0.999999	0.84657	0.978111
WP_EICOSANOID_METABOLISM_VIA_LIPOOXYGENASES_LOX	0.60817	0.989882	0.66933	0.999999	0.14749	0.802967
WP_ELECTRON_TRANSPORT_CHAIN_OXPHOS_SYSTEM_IN_MITOCHONDRIA	0.40581	0.989882	0.26872	0.999999	0.95096	0.994568
WP_EMBRYONIC_STEM_CELL_PLURIPOTENCY_PATHWAYS	0.46088	0.989882	0.70141	0.999999	0.2706	0.860538
WP_ENDOPLASMIC_RETICULUM_STRESS_RESPONSE_IN_CORONAVIRUS_INFECTION	0.68427	0.989882	0.58007	0.999999	0.7668	0.966973
WP_ENVELOPE_PROTEINS_AND_THEIR_POTENTIAL_ROLES_IN_EDMD_PHYSIOPATHOLOGY	0.69536	0.989882	0.65491	0.999999	0.80463	0.971736
WP_EPITHELIAL_TO_MESENCHYMAL_TRANSITION_IN_COLORECTAL_CANCER	0.5165	0.989882	0.53828	0.999999	0.18277	0.824192
WP_EPO_RECEPTOR_SIGNALING	0.57882	0.989882	0.47389	0.999999	0.19968	0.833637
WP_ERBB_SIGNALING_PATHWAY	0.68401	0.989882	0.76828	0.999999	0.00026921	0.252635
WP_ESTROGEN_METABOLISM_WP5276	0.47981	0.989882	0.3585	0.999999	0.519	0.922085
WP_ESTROGEN_METABOLISM_WP697	0.70112	0.989882	0.73159	0.999999	0.53243	0.924615
WP_ESTROGEN_RECEPTOR_PATHWAY	0.5198	0.989882	0.53095	0.999999	0.67142	0.950537
WP_ETHANOL_EFFECTS_ON_HISTONE_MODIFICATIONS	0.52879	0.989882	0.16876	0.974396	0.099053	0.75672
WP_ETHANOL_METABOLISM_PRODUCTION_OF_ROS_BY_CYP2E1	0.44185	0.989882	0.47466	0.999999	0.68588	0.952048
WP_ETHER_LIPID_BIOSYNTHESIS	0.61311	0.989882	0.58646	0.999999	0.85886	0.981315
WP_EV_RELEASE_FROM_CARDIAC_CELLS_AND_THEIR_FUNCTIONAL_EFFECTS	0.39119	0.989882	0.43575	0.999999	0.41859	0.90294
WP_EXRNA_MECHANISM_OF_ACTION_AND_BIOGENESIS	0.70236	0.989882	0.70658	0.999999	0.81339	0.973732
WP_EXTRACELLULAR_VESICLES_IN_THE_CROSSTALK_OF_CARDIAC_CELLS	0.60444	0.989882	0.41512	0.999999	0.32646	0.875234
WP_FATTY_ACID_BETAOXIDATION	0.39646	0.989882	0.10598	0.95162	0.27687	0.861179
WP_FATTY_ACID_TRANSPORTERS	0.68596	0.989882	0.60924	0.999999	0.95822	0.995301
WP_FERROPTOSIS	0.48486	0.989882	0.41245	0.999999	0.068409	0.721121
WP_FGF23_SIGNALING_IN_HYPOPHOSPHATEMIC_RICKETS_AND_RELATED_DISORDERS	0.5034	0.989882	0.31115	0.999999	0.56401	0.928909
WP_FOCAL_ADHESION	0.5825	0.989882	0.47546	0.999999	0.011208	0.565522
WP_FOLATEALCOHOL_AND_CANCER_PATHWAY_HYPOTHESES	0.39473	0.989882	0.41488	0.999999	0.6309	0.941987
WP_FOLLICLE_STIMULATING_HORMONE_FSH_SIGNALING_PATHWAY	0.73676	0.989882	0.39259	0.999999	0.013813	0.567334
WP_FOXA2_PATHWAY	0.68456	0.989882	0.80195	0.999999	0.77473	0.968361
WP_FOXP3_IN_COVID19	0.46723	0.989882	0.41649	0.999999	0.19684	0.831532
WP_FRAGILE_X_SYNDROME	0.57781	0.989882	0.71612	0.999999	0.10253	0.760161
WP_G13_SIGNALING_PATHWAY	0.40748	0.989882	0.45616	0.999999	0.59777	0.935384
WP_GABA_RECEPTOR_SIGNALING	0.54518	0.989882	0.70811	0.999999	0.24891	0.857668
WP_GALANIN_RECEPTOR_PATHWAY	0.66881	0.989882	0.41212	0.999999	0.061775	0.717058
WP_GANGLIO_SERIES_SPHINGOLIPID_METABOLISM	0.73081	0.989882	0.78486	0.999999	0.17419	0.821241
WP_GASTRIC_ACID_PRODUCTION	0.49969	0.989882	0.52935	0.999999	0.7269	0.95875
WP_GASTRIC_CANCER_NETWORK_2	0.73735	0.989882	0.84786	0.999999	0.96251	0.995574
WP_GDNFRET_SIGNALING_AXIS	0.4368	0.989882	0.41376	0.999999	0.52578	0.924133
WP_GENES_ASSOCIATED_WITH_THE_DEVELOPMENT_OF_RHEUMATOID_ARTHRITIS	0.40365	0.989882	0.38951	0.999999	0.77108	0.967763
WP_GENES_CONTROLLING_NEPHROGENESIS	0.39724	0.989882	0.62118	0.999999	0.17054	0.818051
WP_GLUCOCORTICOID_BIOSYNTHESIS	0.72495	0.989882	0.72586	0.999999	0.5532	0.928681
WP_GLUCOSE_METABOLISM_IN_TRIPLENEGATIVE_BREAST_CANCER_CELLS	0.6733	0.989882	0.74335	0.999999	0.26369	0.860538
WP_GLYCEROLIPIDS_AND_GLYCEROPHOSPHOLIPIDS	0.39792	0.989882	0.33994	0.999999	0.14907	0.803185
WP_GLYCOGEN_SYNTHESIS_AND_DEGRADATION	0.3838	0.989882	0.35305	0.999999	0.42422	0.903312
WP_GLYCOSAMINOGLYCAN_DEGRADATION	0.66194	0.989882	0.3855	0.999999	0.54019	0.925939
WP_GLYCOSPHINGOLIPID_METABOLISM	0.67836	0.989882	0.8122	0.999999	0.24346	0.855034
WP_GLYOXYLATE_METABOLISM	0.58116	0.989882	0.67735	0.999999	0.71363	0.955752
WP_G_PROTEIN_SIGNALING_PATHWAYS	0.69616	0.989882	0.7554	0.999999	0.98568	0.999454
WP_H19_ACTION_RBE2F1_SIGNALING_AND_CDKBETACATENIN_ACTIVITY	0.36608	0.989882	0.40937	0.999999	0.13382	0.794667
WP_HEAD_AND_NECK_SQUAMOUS_CELL_CARCINOMA	0.38288	0.989882	0.26733	0.999999	0.00070237	0.348671
WP_HEMATOPOIETIC_STEM_CELL_DIFFERENTIATION	0.65649	0.989882	0.22245	0.999999	0.34529	0.880896
WP_HEMESYNTHESIS_DEFECTS_AND_PORPHYRIAS	0.51244	0.989882	0.65069	0.999999	0.34723	0.881447
WP_HEME_BIOSYNTHESIS	0.51244	0.989882	0.65069	0.999999	0.34723	0.881447
WP_HFE_EFFECT_ON_HEPCIDIN_PRODUCTION	0.68288	0.989882	0.42757	0.999999	0.54047	0.92603
WP_HIJACK_OF_UBIQUITINATION_BY_SARSCOV2	0.55869	0.989882	0.4929	0.999999	0.71395	0.955752
WP_HIPPOYAP_SIGNALING	0.58056	0.989882	0.32557	0.999999	0.79304	0.970692
WP_HISTONE_MODIFICATIONS	0.7348	0.989882	0.50416	0.999999	0.84095	0.97721
WP_HOMOLOGOUS_RECOMBINATION	0.48798	0.989882	0.36886	0.999999	0.73966	0.962066
WP_HORMONAL_CONTROL_OF_PUBERTAL_GROWTH_SPURT	0.52657	0.989882	0.56014	0.999999	0.078416	0.734352
WP_HOSTPATHOGEN_INTERACTION_OF_HUMAN_CORONAVIRUSES_AUTOPHAGY	0.72773	0.989882	0.77304	0.999999	0.83404	0.975537
WP_HOSTPATHOGEN_INTERACTION_OF_HUMAN_CORONAVIRUSES_MAPK_SIGNALING	0.60159	0.989882	0.81291	0.999999	0.75717	0.965536
WP_HYPOTHETICAL_CRANIOFACIAL_DEVELOPMENT_PATHWAY	0.67873	0.989882	0.75576	0.999999	0.98118	0.99869
WP_IL3_SIGNALING_PATHWAY	0.40285	0.989882	0.13288	0.956125	0.01893	0.607885
WP_IL7_SIGNALING_PATHWAY	0.43983	0.989882	0.27174	0.999999	0.035857	0.676933
WP_INCLUSION_BODY_MYOSITIS	0.40224	0.989882	0.60166	0.999999	0.55979	0.928909
WP_INHIBITION_OF_EXOSOME_BIOGENESIS_AND_SECRETION_BY_MANUMYCIN_A_IN_CRPC_CELLS	0.42778	0.989882	0.20615	0.992618	0.16593	0.813654
WP_INSULIN_SIGNALING	0.5988	0.989882	0.44659	0.999999	0.18061	0.823539
WP_INTEGRATED_CANCER_PATHWAY	0.61813	0.989882	0.44546	0.999999	0.035184	0.676933
WP_INTEGRINMEDIATED_CELL_ADHESION	0.49571	0.989882	0.44077	0.999999	0.14941	0.803276
WP_INTRAFLAGELLAR_TRANSPORT_PROTEINS_BINDING_TO_DYNEIN	0.43772	0.989882	0.30175	0.999999	0.3517	0.884273
WP_KENNEDY_PATHWAY_FROM_SPHINGOLIPIDS	0.39191	0.989882	0.49363	0.999999	0.36811	0.888836
WP_KIT_RECEPTOR_SIGNALING_PATHWAY	0.7266	0.989882	0.56895	0.999999	0.00499	0.466203
WP_KREBS_CYCLE_DISORDERS	0.36889	0.989882	0.41906	0.999999	0.077012	0.734352
WP_KYNURENINE_PATHWAY_AND_LINKS_TO_CELL_SENESCENCE	0.7203	0.989882	0.63848	0.999999	0.3092	0.870442
WP_LDL_INFLUENCE_ON_CD14_AND_TLR4	0.53251	0.989882	0.78397	0.999999	0.48154	0.914922
WP_LEPTIN_AND_ADIPONECTIN	0.61676	0.989882	0.5698	0.999999	0.32252	0.872574
WP_LET7_INHIBITION_OF_ES_CELL_REPROGRAMMING	0.49925	0.989882	0.4064	0.999999	0.42259	0.903312
WP_LEUCINE_ISOLEUCINE_AND_VALINE_METABOLISM	0.51003	0.989882	0.45544	0.999999	0.3383	0.879007
WP_LINOLEIC_ACID_METABOLISM_AFFECTED_BY_SARSCOV2	0.55904	0.989882	0.47642	0.999999	0.24264	0.855034
WP_LIVER_X_RECEPTOR_PATHWAY	0.42819	0.989882	0.58246	0.999999	0.4843	0.915992
WP_LNCRNA_IN_CANONICAL_WNT_SIGNALING_AND_COLORECTAL_CANCER	0.51607	0.989882	0.51492	0.999999	0.44615	0.908586
WP_LTF_DANGER_SIGNAL_RESPONSE_PATHWAY	0.5269	0.989882	0.54903	0.999999	0.56256	0.928909
WP_MAMMALIAN_DISORDER_OF_SEXUAL_DEVELOPMENT	0.65057	0.989882	0.60611	0.999999	0.45711	0.911153
WP_MAMMARY_GLAND_DEVELOPMENT_PATHWAY_EMBRYONIC_DEVELOPMENT_STAGE_1_OF_4	0.67481	0.989882	0.67961	0.999999	0.22217	0.841123
WP_MAPK_AND_NFKB_SIGNALING_PATHWAYS_INHIBITED_BY_YERSINIA_YOPJ	0.4938	0.989882	0.39391	0.999999	0.22619	0.843451
WP_MAPK_SIGNALING_PATHWAY	0.37311	0.989882	0.50573	0.999999	0.14854	0.802967
WP_MARKERS_OF_KIDNEY_CELL_LINEAGE	0.51873	0.989882	0.67099	0.999999	0.14456	0.802967
WP_MECHANOREGULATION_AND_PATHOLOGY_OF_YAPTAZ_VIA_HIPPO_AND_NONHIPPO_MECHANISMS	0.6998	0.989882	0.49674	0.999999	0.74826	0.965056
WP_MECP2_AND_ASSOCIATED_RETT_SYNDROME	0.51752	0.989882	0.54625	0.999999	0.023872	0.629858
WP_MED_AND_PSEUDOACHONDROPLASIA_GENES	0.65084	0.989882	0.73943	0.999999	0.4369	0.906673
WP_METABOLIC_REPROGRAMMING_IN_PANCREATIC_CANCER	0.36788	0.989882	0.65972	0.999999	0.42443	0.903312
WP_METABOLISM_OF_SPHINGOLIPIDS_IN_ER_AND_GOLGI_APPARATUS	0.69422	0.989882	0.78768	0.999999	0.63664	0.944102
WP_METAPATHWAY_BIOTRANSFORMATION_PHASE_I_AND_II	0.46117	0.989882	0.42225	0.999999	0.38347	0.893081
WP_METASTATIC_BRAIN_TUMOR	0.43037	0.989882	0.31839	0.999999	0.54331	0.926599
WP_METHIONINE_DE_NOVO_AND_SALVAGE_PATHWAY	0.66338	0.989882	0.53602	0.999999	0.87719	0.98456
WP_METHIONINE_METABOLISM_LEADING_TO_SULFUR_AMINO_ACIDS_AND_RELATED_DISORDERS	0.73035	0.989882	0.75909	0.999999	0.24838	0.857668
WP_MET_IN_TYPE_1_PAPILLARY_RENAL_CELL_CARCINOMA	0.65851	0.989882	0.53892	0.999999	0.087291	0.744097
WP_MEVALONATE_ARM_OF_CHOLESTEROL_BIOSYNTHESIS_PATHWAY	0.56887	0.989882	0.57961	0.999999	0.48418	0.915992
WP_MEVALONATE_PATHWAY	0.43917	0.989882	0.23294	0.999999	0.97152	0.996584
WP_MICRORNA_NETWORK_ASSOCIATED_WITH_CHRONIC_LYMPHOCYTIC_LEUKEMIA	0.37063	0.989882	0.42422	0.999999	0.13379	0.794667
WP_MICROTUBULE_CYTOSKELETON_REGULATION	0.63649	0.989882	0.26681	0.999999	0.38742	0.89361
WP_MINERALOCORTICOID_BIOSYNTHESIS	0.7027	0.989882	0.72841	0.999999	0.22881	0.847283
WP_MIR222_IN_EXERCISEINDUCED_CARDIAC_GROWTH	0.49653	0.989882	0.52704	0.999999	0.076383	0.734352
WP_MIR517_RELATIONSHIP_WITH_ARCN1_AND_USP1	0.6156	0.989882	0.59491	0.999999	0.72751	0.958775
WP_MIRNAS_INVOLVED_IN_DNA_DAMAGE_RESPONSE	0.63407	0.989882	0.87961	0.999999	0.087861	0.745111
WP_MIRNA_BIOGENESIS	0.57292	0.989882	0.57216	0.999999	0.95026	0.994568
WP_MIRNA_REGULATION_OF_DNA_DAMAGE_RESPONSE	0.55942	0.989882	0.65131	0.999999	0.80417	0.971736
WP_MIRNA_REGULATION_OF_PROSTATE_CANCER_SIGNALING_PATHWAYS	0.54804	0.989882	0.52605	0.999999	0.047185	0.691716
WP_MITOCHONDRIAL_COMPLEX_IV_ASSEMBLY	0.52531	0.989882	0.19515	0.984434	0.063621	0.721121
WP_MITOCHONDRIAL_COMPLEX_I_ASSEMBLY_MODEL_OXPHOS_SYSTEM	0.63384	0.989882	0.96185	0.999999	0.93004	0.994057
WP_MITOCHONDRIAL_LONG_CHAIN_FATTY_ACID_BETAOXIDATION	0.71166	0.989882	0.27212	0.999999	0.13691	0.79471
WP_MOLYBDENUM_COFACTOR_MOCO_BIOSYNTHESIS	0.65221	0.989882	0.72869	0.999999	0.83008	0.97531
WP_MRNA_PROCESSING	0.37264	0.989882	0.56751	0.999999	0.86922	0.982923
WP_MRNA_PROTEIN_AND_METABOLITE_INDUCATION_PATHWAY_BY_CYCLOSPORIN_A	0.59066	0.989882	0.71887	0.999999	0.31338	0.870442
WP_MRNA_VACCINE_ACTIVATION_OF_DENDRITIC_CELL_AND_INDUCTION_OF_IFN1	0.67993	0.989882	0.51412	0.999999	0.77467	0.968361
WP_MTHFR_DEFICIENCY	0.52495	0.989882	0.47368	0.999999	0.15689	0.808348
WP_MYOMETRIAL_RELAXATION_AND_CONTRACTION_PATHWAYS	0.40009	0.989882	0.38574	0.999999	0.28848	0.862984
WP_NAD_BIOSYNTHESIS_II_FROM_TRYPTOPHAN	0.47248	0.989882	0.41567	0.999999	0.53151	0.924205
WP_NAD_METABOLISM_SIRTUINS_AND_AGING	0.55167	0.989882	0.41444	0.999999	0.0085352	0.529435
WP_NANOMATERIAL_INDUCED_APOPTOSIS	0.68677	0.989882	0.72534	0.999999	0.46177	0.911153
WP_NANOPARTICLE_TRIGGERED_AUTOPHAGIC_CELL_DEATH	0.38886	0.989882	0.441	0.999999	0.68891	0.952048
WP_NCRNAS_INVOLVED_IN_WNT_SIGNALING_IN_HEPATOCELLULAR_CARCINOMA	0.55305	0.989882	0.52986	0.999999	0.16251	0.811083
WP_NEOVASCULARISATION_PROCESSES	0.68684	0.989882	0.68483	0.999999	0.016793	0.598949
WP_NETRINUNC5B_SIGNALING_PATHWAY	0.70881	0.989882	0.8204	0.999999	0.5684	0.929311
WP_NEURAL_CREST_DIFFERENTIATION	0.64853	0.989882	0.4186	0.999999	0.056721	0.715141
WP_NEUROINFLAMMATION	0.59482	0.989882	0.29587	0.999999	0.71205	0.955752
WP_NITRIC_OXIDE_METABOLISM_IN_CYSTIC_FIBROSIS	0.62773	0.989882	0.61986	0.999999	0.94465	0.994509
WP_NOCGMPPKG_MEDIATED_NEUROPROTECTION	0.4934	0.989882	0.64529	0.999999	0.024626	0.629858
WP_NODLIKE_RECEPTOR_NLR_SIGNALING_PATHWAY	0.45242	0.989882	0.52842	0.999999	0.59388	0.935384
WP_NONCLASSICAL_ROLE_OF_VITAMIN_D	0.62277	0.989882	0.2528	0.999999	0.053032	0.706905
WP_NONHOMOLOGOUS_END_JOINING	0.63829	0.989882	0.82955	0.999999	0.9214	0.99322
WP_NONSMALL_CELL_LUNG_CANCER	0.63597	0.989882	0.54985	0.999999	0.021918	0.62242
WP_NOVEL_INTRACELLULAR_COMPONENTS_OF_RIGILIKE_RECEPTOR_PATHWAY	0.63231	0.989882	0.66158	0.999999	0.53267	0.924615
WP_NRF2ARE_REGULATION	0.39003	0.989882	0.31801	0.999999	0.33755	0.879007
WP_NRF2_PATHWAY	0.4503	0.989882	0.50377	0.999999	0.73031	0.958775
WP_NSP1_FROM_SARSCOV2_INHIBITS_TRANSLATION_INITIATION_IN_THE_HOST_CELL	0.6638	0.989882	0.48553	0.999999	0.79694	0.971059
WP_NUCLEAR_RECEPTORS_IN_LIPID_METABOLISM_AND_TOXICITY	0.69267	0.989882	0.42231	0.999999	0.15161	0.80411
WP_NUCLEOTIDE_EXCISION_REPAIR_IN_XERODERMA_PIGMENTOSUM	0.37103	0.989882	0.56613	0.999999	0.68626	0.952048
WP_NUCLEOTIDE_GPCRS	0.5953	0.989882	0.24319	0.999999	0.30117	0.869151
WP_OMEGA3_OMEGA6_FATTY_ACID_SYNTHESIS	0.68157	0.989882	0.65964	0.999999	0.29855	0.868635
WP_OMEGA9_FATTY_ACID_SYNTHESIS	0.62008	0.989882	0.55792	0.999999	0.39212	0.895582
WP_OVERLAP_BETWEEN_SIGNAL_TRANSDUCTION_PATHWAYS_CONTRIBUTING_TO_LMNA_LAMINOPATHIES	0.47145	0.989882	0.70135	0.999999	0.46861	0.911153
WP_OXYSTEROLS_DERIVED_FROM_CHOLESTEROL	0.43824	0.989882	0.25886	0.999999	0.037031	0.677855
WP_PANCREATIC_ADENOCARCINOMA_PATHWAY	0.50607	0.989882	0.39672	0.999999	0.63028	0.941682
WP_PARKINUBIQUITIN_PROTEASOMAL_SYSTEM_PATHWAY	0.73221	0.989882	0.48832	0.999999	0.49091	0.915992
WP_PATHOGENIC_ESCHERICHIA_COLI_INFECTION	0.40908	0.989882	0.61251	0.999999	0.2608	0.860456
WP_PENTOSE_PHOSPHATE_METABOLISM	0.62258	0.989882	0.49028	0.999999	0.92695	0.993816
WP_PEROXIREDOXIN_2_INDUCED_OVARIAN_FAILURE	0.69919	0.989882	0.82295	0.999999	0.50393	0.919179
WP_PHOTODYNAMIC_THERAPYINDUCED_NFE2L2_NRF2_SURVIVAL_SIGNALING	0.59179	0.989882	0.84179	0.999999	0.80025	0.971736
WP_PHOTODYNAMIC_THERAPYINDUCED_UNFOLDED_PROTEIN_RESPONSE	0.72847	0.989882	0.8412	0.999999	0.38612	0.893425
WP_PHYSICOCHEMICAL_FEATURES_AND_TOXICITYASSOCIATED_PATHWAYS	0.44293	0.989882	0.65929	0.999999	0.10827	0.768694
WP_PHYSIOLOGICAL_AND_PATHOLOGICAL_HYPERTROPHY_OF_THE_HEART	0.37956	0.989882	0.515	0.999999	0.12993	0.790923
WP_PLURIPOTENT_STEM_CELL_DIFFERENTIATION_PATHWAY	0.51857	0.989882	0.42659	0.999999	0.70554	0.954215
WP_PRADERWILLI_AND_ANGELMAN_SYNDROME	0.36196	0.989882	0.2436	0.999999	0.39723	0.896716
WP_PROSTAGLANDIN_SYNTHESIS_AND_REGULATION	0.43446	0.989882	0.62688	0.999999	0.30733	0.870442
WP_PROXIMAL_TUBULE_TRANSPORT	0.73781	0.989882	0.83703	0.999999	0.65076	0.948238
WP_RAS_SIGNALING	0.59679	0.989882	0.31639	0.999999	0.48458	0.915992
WP_REGULATION_OF_APOPTOSIS_BY_PARATHYROID_HORMONERELATED_PROTEIN	0.37072	0.989882	0.25083	0.999999	0.80033	0.971736
WP_REGULATION_OF_SISTER_CHROMATID_SEPARATION_AT_THE_METAPHASEANAPHASE_TRANSITION	0.36394	0.989882	0.32046	0.999999	0.99786	0.99999
WP_RETINOL_METABOLISM	0.43283	0.989882	0.50315	0.999999	0.95188	0.994568
WP_RETT_SYNDROME_CAUSING_GENES	0.55959	0.989882	0.47077	0.999999	0.0032375	0.433468
WP_S1P_RECEPTOR_SIGNAL_TRANSDUCTION	0.56761	0.989882	0.8979	0.999999	0.26705	0.860538
WP_SARSCOV2_ALTERING_ANGIOGENESIS_VIA_NRP1	0.52369	0.989882	0.61679	0.999999	0.60088	0.93595
WP_SARSCOV2_B117_VARIANT_ANTAGONISES_INNATE_IMMUNE_ACTIVATION	0.74688	0.989882	0.6729	0.999999	0.65962	0.948652
WP_SARSCOV2_REPLICATION_ORGANELLE_FORMATION	0.47076	0.989882	0.77336	0.999999	0.70524	0.954215
WP_SCFA_AND_SKELETAL_MUSCLE_SUBSTRATE_METABOLISM	0.69967	0.989882	0.60863	0.999999	0.46659	0.911153
WP_SERINE_METABOLISM	0.53955	0.989882	0.57467	0.999999	0.36972	0.889109
WP_SEROTONIN_AND_ANXIETYRELATED_EVENTS	0.69416	0.989882	0.38734	0.999999	0.27106	0.860538
WP_SMALL_LIGAND_GPCRS	0.57683	0.989882	0.62773	0.999999	0.46238	0.911153
WP_SMC1SMC3_ROLE_IN_DNA_DAMAGE_CORNELIA_DE_LANGE_SYNDROME	0.39435	0.989882	0.15131	0.968856	0.42128	0.903312
WP_SPINAL_CORD_INJURY	0.64035	0.989882	0.68574	0.999999	0.0023297	0.405958
WP_SREBF_AND_MIR33_IN_CHOLESTEROL_AND_LIPID_HOMEOSTASIS	0.44319	0.989882	0.57893	0.999999	0.72335	0.958363
WP_STING_PATHWAY_IN_KAWASAKILIKE_DISEASE_AND_COVID19	0.45661	0.989882	0.50379	0.999999	0.24159	0.855034
WP_SUDDEN_INFANT_DEATH_SYNDROME_SIDS_SUSCEPTIBILITY_PATHWAYS	0.47169	0.989882	0.46546	0.999999	0.14125	0.800338
WP_SULFATION_BIOTRANSFORMATION_REACTION	0.52405	0.989882	0.72336	0.999999	0.40384	0.897516
WP_TCA_CYCLE_AKA_KREBS_OR_CITRIC_ACID_CYCLE	0.40979	0.989882	0.28126	0.999999	0.097897	0.754459
WP_TCELL_ANTIGEN_RECEPTOR_TCR_PATHWAY_DURING_STAPHYLOCOCCUS_AUREUS_INFECTION	0.53777	0.989882	0.31615	0.999999	0.072117	0.729493
WP_TCELL_RECEPTOR_SIGNALING_PATHWAY	0.55899	0.989882	0.2789	0.999999	0.027619	0.648333
WP_TGFBETA_SIGNALING_PATHWAY	0.48146	0.989882	0.38347	0.999999	0.6335	0.942708
WP_THIAMINE_METABOLIC_PATHWAYS	0.50594	0.989882	0.35956	0.999999	0.79827	0.971388
WP_THYROXINE_THYROID_HORMONE_PRODUCTION	0.65381	0.989882	0.72677	0.999999	0.080835	0.741073
WP_TLR4_SIGNALING_AND_TOLERANCE	0.69339	0.989882	0.64789	0.999999	0.55944	0.928909
WP_TNFALPHA_SIGNALING_PATHWAY	0.39565	0.989882	0.43909	0.999999	0.33456	0.879007
WP_TNFRELATED_WEAK_INDUCER_OF_APOPTOSIS_TWEAK_SIGNALING_PATHWAY	0.47875	0.989882	0.46713	0.999999	0.21074	0.835595
WP_TRANSCRIPTIONAL_ACTIVATION_BY_NRF2_IN_RESPONSE_TO_PHYTOCHEMICALS	0.66569	0.989882	0.53999	0.999999	0.58054	0.932057
WP_TRANSCRIPTION_COFACTORS_SKI_AND_SKIL_PROTEIN_PARTNERS	0.53647	0.989882	0.58	0.999999	0.9406	0.994406
WP_TRANSCRIPTION_FACTORS_REGULATE_MIRNAS_RELATED_TO_CARDIAC_HYPERTROPHY	0.69385	0.989882	0.58372	0.999999	0.49103	0.916015
WP_TRANSLATION_INHIBITORS_IN_CHRONICALLY_ACTIVATED_PDGFRA_CELLS	0.69374	0.989882	0.63769	0.999999	0.19088	0.828664
WP_TRANSSULFURATION_PATHWAY	0.48947	0.989882	0.29468	0.999999	0.05794	0.715291
WP_TRIACYLGLYCERIDE_SYNTHESIS	0.69528	0.989882	0.44383	0.999999	0.98403	0.998933
WP_TROP2_REGULATORY_SIGNALING	0.54855	0.989882	0.67346	0.999999	0.36104	0.885719
WP_TRYPTOPHAN_CATABOLISM_LEADING_TO_NAD_PRODUCTION	0.36472	0.989882	0.36413	0.999999	0.60791	0.938268
WP_TRYPTOPHAN_METABOLISM	0.56062	0.989882	0.62896	0.999999	0.63022	0.941682
WP_TYPE_2_PAPILLARY_RENAL_CELL_CARCINOMA	0.57274	0.989882	0.41479	0.999999	0.98579	0.999478
WP_TYPE_I_COLLAGEN_SYNTHESIS_IN_THE_CONTEXT_OF_OSTEOGENESIS_IMPERFECTA	0.53232	0.989882	0.3235	0.999999	0.13489	0.79471
WP_T_CELL_RECEPTOR_AND_COSTIMULATORY_SIGNALING	0.5178	0.989882	0.27799	0.999999	0.16475	0.812681
WP_ULTRACONSERVED_REGION_339_MODULATION_OF_TUMOR_SUPPRESSOR_MICRORNAS_IN_CANCER	0.7027	0.989882	0.78818	0.999999	0.53269	0.924615
WP_UREA_CYCLE_AND_RELATED_DISEASES	0.64501	0.989882	0.63156	0.999999	0.15809	0.808348
WP_VALPROIC_ACID_PATHWAY	0.59385	0.989882	0.72219	0.999999	0.44311	0.90765
WP_VITAMIN_B6DEPENDENT_AND_RESPONSIVE_DISORDERS	0.58849	0.989882	0.3174	0.999999	0.52512	0.924133
WP_VITAMIN_DSENSITIVE_CALCIUM_SIGNALING_IN_DEPRESSION	0.365	0.989882	0.15943	0.968856	0.54629	0.927642
WP_VITAMIN_D_IN_INFLAMMATORY_DISEASES	0.55195	0.989882	0.28791	0.999999	0.56318	0.928909
WP_VITAMIN_D_RECEPTOR_PATHWAY	0.71853	0.989882	0.62557	0.999999	0.55156	0.928592
WP_WHITE_FAT_CELL_DIFFERENTIATION	0.46688	0.989882	0.75543	0.999999	0.58418	0.933391
WP_WNT_SIGNALING_PATHWAY	0.42533	0.989882	0.41752	0.999999	0.036506	0.677855
WP_ZINC_HOMEOSTASIS	0.72706	0.989882	0.22861	0.999999	0.29487	0.866387
WUNDER_INFLAMMATORY_RESPONSE_AND_CHOLESTEROL_DN	0.70654	0.989882	0.85522	0.999999	0.20993	0.835595
WU_ALZHEIMER_DISEASE_UP	0.46301	0.989882	0.48235	0.999999	0.59073	0.935291
WU_APOPTOSIS_BY_CDKN1A_VIA_TP53	0.57105	0.989882	0.55752	0.999999	0.76205	0.966286
WU_CELL_MIGRATION	0.50006	0.989882	0.53703	0.999999	0.12432	0.782385
WU_HBX_TARGETS_2_UP	0.71007	0.989882	0.84159	0.999999	0.90493	0.990291
WU_HBX_TARGETS_3_DN	0.72303	0.989882	0.70358	0.999999	0.31533	0.870442
XIE_LT_HSC_S1PR3_OE_UP	0.54214	0.989882	0.5321	0.999999	0.40145	0.896917
XIE_ST_HSC_S1PR3_OE_DN	0.52331	0.989882	0.39106	0.999999	0.28138	0.861179
XU_AKT1_TARGETS_48HR	0.65806	0.989882	0.5443	0.999999	0.76004	0.965898
XU_CREBBP_TARGETS_DN	0.3738	0.989882	0.28622	0.999999	0.89604	0.989148
XU_CREBBP_TARGETS_UP	0.45461	0.989882	0.83813	0.999999	0.31894	0.870442
XU_GH1_AUTOCRINE_TARGETS_DN	0.59378	0.989882	0.28992	0.999999	0.0041722	0.466203
XU_HGF_TARGETS_REPRESSED_BY_AKT1_DN	0.67697	0.989882	0.28716	0.999999	0.025704	0.636939
XU_RESPONSE_TO_TRETINOIN_AND_NSC682994_DN	0.47153	0.989882	0.14442	0.965432	0.83883	0.976697
XU_RESPONSE_TO_TRETINOIN_AND_NSC682994_UP	0.44717	0.989882	0.69648	0.999999	0.82888	0.975201
XU_RESPONSE_TO_TRETINOIN_UP	0.66755	0.989882	0.78345	0.999999	0.7679	0.967204
YAGI_AML_FAB_MARKERS	0.45167	0.989882	0.09434	0.94143	0.24519	0.856237
YAGI_AML_RELAPSE_PROGNOSIS	0.74011	0.989882	0.8693	0.999999	0.43416	0.906673
YAGI_AML_SURVIVAL	0.48132	0.989882	0.86407	0.999999	0.4541	0.910362
YAGI_AML_WITH_INV_16_TRANSLOCATION	0.44835	0.989882	0.32436	0.999999	0.065893	0.721121
YAGI_AML_WITH_T_8_21_TRANSLOCATION	0.46362	0.989882	0.22546	0.999999	0.7399	0.962066
YAGI_AML_WITH_T_9_11_TRANSLOCATION	0.59659	0.989882	0.67054	0.999999	0.15859	0.808348
YAGUE_PRETUMOR_DRUG_RESISTANCE_UP	0.57789	0.989882	0.60172	0.999999	0.28832	0.862984
YAMASHITA_LIVER_CANCER_STEM_CELL_DN	0.67777	0.989882	0.64692	0.999999	0.51208	0.91989
YAMASHITA_LIVER_CANCER_STEM_CELL_UP	0.62823	0.989882	0.70009	0.999999	0.67599	0.952022
YAMASHITA_SILENCED_BY_METHYLATION	0.66292	0.989882	0.76676	0.999999	0.67334	0.95119
YAMAZAKI_TCEB3_TARGETS_UP	0.67314	0.989882	0.62576	0.999999	0.75622	0.965536
YANAGIHARA_ESX1_TARGETS	0.47752	0.989882	0.426	0.999999	0.37544	0.890722
YAO_HOXA10_TARGETS_VIA_PROGESTERONE_UP	0.39537	0.989882	0.64619	0.999999	0.40467	0.898084
YAO_TEMPORAL_RESPONSE_TO_PROGESTERONE_CLUSTER_10	0.71757	0.989882	0.73947	0.999999	0.85967	0.981535
YAO_TEMPORAL_RESPONSE_TO_PROGESTERONE_CLUSTER_14	0.47107	0.989882	0.35055	0.999999	0.15313	0.806363
YAO_TEMPORAL_RESPONSE_TO_PROGESTERONE_CLUSTER_17	0.50531	0.989882	0.24816	0.999999	0.94609	0.994509
YAO_TEMPORAL_RESPONSE_TO_PROGESTERONE_CLUSTER_2	0.70988	0.989882	0.65283	0.999999	0.80259	0.971736
YAO_TEMPORAL_RESPONSE_TO_PROGESTERONE_CLUSTER_4	0.7155	0.989882	0.62819	0.999999	0.88886	0.988048
YAO_TEMPORAL_RESPONSE_TO_PROGESTERONE_CLUSTER_6	0.4252	0.989882	0.6083	0.999999	0.77403	0.968361
YAO_TEMPORAL_RESPONSE_TO_PROGESTERONE_CLUSTER_7	0.6767	0.989882	0.41125	0.999999	0.62693	0.940919
YAO_TEMPORAL_RESPONSE_TO_PROGESTERONE_CLUSTER_8	0.64694	0.989882	0.54942	0.999999	0.87567	0.984391
YAUCH_HEDGEHOG_SIGNALING_PARACRINE_DN	0.49757	0.989882	0.67103	0.999999	0.077957	0.734352
YIH_RESPONSE_TO_ARSENITE_C2	0.70205	0.989882	0.74512	0.999999	0.53235	0.924615
YIH_RESPONSE_TO_ARSENITE_C3	0.57386	0.989882	0.73593	0.999999	0.17724	0.821868
YIH_RESPONSE_TO_ARSENITE_C5	0.49105	0.989882	0.42123	0.999999	0.97855	0.997797
YUAN_ZNF143_PARTNERS	0.56259	0.989882	0.87691	0.999999	0.97541	0.997272
YU_BAP1_TARGETS	0.46625	0.989882	0.076164	0.92639	0.35336	0.884408
YU_MYC_TARGETS_DN	0.49034	0.989882	0.23218	0.999999	0.73325	0.958788
YU_MYC_TARGETS_UP	0.43694	0.989882	0.26286	0.999999	0.48153	0.914922
ZAMORA_NOS2_TARGETS_DN	0.67495	0.989882	0.47038	0.999999	0.068297	0.721121
ZHANG_ADIPOGENESIS_BY_BMP7	0.53117	0.989882	0.35715	0.999999	0.061987	0.718002
ZHANG_GATA6_TARGETS_UP	0.45209	0.989882	0.50157	0.999999	0.87721	0.98456
ZHAN_EARLY_DIFFERENTIATION_GENES_DN	0.45897	0.989882	0.28446	0.999999	0.044902	0.687901
ZHAN_LATE_DIFFERENTIATION_GENES_UP	0.60964	0.989882	0.5944	0.999999	0.0048564	0.466203
ZHAN_MULTIPLE_MYELOMA_CD1_DN	0.60812	0.989882	0.84825	0.999999	0.34762	0.881447
ZHAN_MULTIPLE_MYELOMA_CD1_VS_CD2_DN	0.58251	0.989882	0.63681	0.999999	0.37435	0.890722
ZHAN_MULTIPLE_MYELOMA_CD2_DN	0.7136	0.989882	0.68538	0.999999	0.39837	0.896716
ZHAN_MULTIPLE_MYELOMA_LB_UP	0.64921	0.989882	0.80719	0.999999	0.12173	0.781093
ZHAN_MULTIPLE_MYELOMA_MF_DN	0.46815	0.989882	0.45437	0.999999	0.73127	0.958788
ZHAN_MULTIPLE_MYELOMA_MS_DN	0.61953	0.989882	0.8679	0.999999	0.79131	0.969482
ZHAN_MULTIPLE_MYELOMA_MS_UP	0.5362	0.989882	0.46175	0.999999	0.51136	0.91989
ZHAN_MULTIPLE_MYELOMA_PR_UP	0.3776	0.989882	0.4415	0.999999	0.17637	0.821241
ZHAN_MULTIPLE_MYELOMA_SPIKED	0.41626	0.989882	0.29813	0.999999	0.41799	0.90294
ZHAN_MULTIPLE_MYELOMA_SUBGROUPS	0.61473	0.989882	0.37344	0.999999	0.87619	0.98456
ZHAN_MULTIPLE_MYELOMA_UP	0.55572	0.989882	0.57459	0.999999	0.18798	0.827595
ZHAN_V1_LATE_DIFFERENTIATION_GENES_UP	0.48327	0.989882	0.68239	0.999999	0.44014	0.907148
ZHAN_V2_LATE_DIFFERENTIATION_GENES	0.59458	0.989882	0.17651	0.979102	0.31433	0.870442
ZHAN_VARIABLE_EARLY_DIFFERENTIATION_GENES_DN	0.53259	0.989882	0.21685	0.997961	0.023449	0.629858
ZHENG_FOXP3_TARGETS_IN_T_LYMPHOCYTE_DN	0.4892	0.989882	0.55485	0.999999	0.64118	0.945072
ZHENG_GLIOBLASTOMA_PLASTICITY_DN	0.48704	0.989882	0.46397	0.999999	0.14812	0.802967
ZHENG_IL22_SIGNALING_DN	0.39692	0.989882	0.55139	0.999999	0.87618	0.98456
ZHONG_RESPONSE_TO_AZACITIDINE_AND_TSA_UP	0.52346	0.989882	0.43094	0.999999	0.29917	0.868635
ZHONG_SECRETOME_OF_LUNG_CANCER_AND_FIBROBLAST	0.44773	0.989882	0.57331	0.999999	0.51027	0.919859
ZHONG_SECRETOME_OF_LUNG_CANCER_AND_MACROPHAGE	0.36857	0.989882	0.29449	0.999999	0.89248	0.988658
ZHOU_INFLAMMATORY_RESPONSE_FIMA_UP	0.51265	0.989882	0.4294	0.999999	0.43662	0.906673
ZHOU_INFLAMMATORY_RESPONSE_LIVE_DN	0.71965	0.989882	0.83304	0.999999	0.33252	0.877533
ZHOU_PANCREATIC_BETA_CELL	0.64149	0.989882	0.55167	0.999999	0.65366	0.948523
ZHU_CMV_24_HR_DN	0.48235	0.989882	0.44791	0.999999	0.64182	0.945086
ZHU_CMV_8_HR_DN	0.58327	0.989882	0.77807	0.999999	0.4024	0.896917
ZHU_CMV_8_HR_UP	0.41222	0.989882	0.25306	0.999999	0.97667	0.997575
ZHU_CMV_ALL_DN	0.55355	0.989882	0.6378	0.999999	0.5312	0.924185
ZHU_SKIL_TARGETS_UP	0.37957	0.989882	0.35157	0.999999	0.50819	0.919713
ZIRN_TRETINOIN_RESPONSE_DN	0.65173	0.989882	0.75698	0.999999	0.41731	0.902648
ZIRN_TRETINOIN_RESPONSE_UP	0.63291	0.989882	0.31303	0.999999	0.44155	0.907338
ZIRN_TRETINOIN_RESPONSE_WT1_DN	0.58994	0.989882	0.65803	0.999999	0.87151	0.983159
ZWANG_CLASS_1_TRANSIENTLY_INDUCED_BY_EGF	0.39921	0.989882	0.45741	0.999999	0.41205	0.901079
ZWANG_CLASS_2_TRANSIENTLY_INDUCED_BY_EGF	0.71949	0.989882	0.34315	0.999999	0.5638	0.928909
ZWANG_CLASS_3_TRANSIENTLY_INDUCED_BY_EGF	0.49297	0.989882	0.31445	0.999999	0.044513	0.687901
ZWANG_EGF_INTERVAL_UP	0.40223	0.989882	0.30747	0.999999	0.30182	0.870057
ZWANG_TRANSIENTLY_UP_BY_2ND_EGF_PULSE_ONLY	0.69821	0.989882	0.74884	0.999999	0.99423	0.9996
AZARE_NEOPLASTIC_TRANSFORMATION_BY_STAT3_DN	0.74913	0.990061	0.8663	0.999999	0.15279	0.805846
BRIDEAU_IMPRINTED_GENES	0.74898	0.990061	0.73146	0.999999	0.68006	0.952048
CURSONS_NATURAL_KILLER_CELLS	0.74841	0.990061	0.81679	0.999999	0.47853	0.914266
GOBP_AUTOPHAGY_OF_NUCLEUS	0.74915	0.990061	0.85526	0.999999	0.92898	0.994057
GOBP_CELLULAR_RESPONSE_TO_LAMINAR_FLUID_SHEAR_STRESS	0.7493	0.990061	0.68511	0.999999	0.83194	0.975537
GOBP_CYTIDINE_TO_URIDINE_EDITING	0.74831	0.990061	0.79381	0.999999	0.52704	0.924133
GOBP_EPIDERMIS_DEVELOPMENT	0.74899	0.990061	0.45894	0.999999	0.90306	0.990077
GOBP_FATTY_ACYL_COA_CATABOLIC_PROCESS	0.74865	0.990061	0.74013	0.999999	0.64221	0.945221
GOBP_MAINTENANCE_OF_ANIMAL_ORGAN_IDENTITY	0.74905	0.990061	0.90993	0.999999	0.30451	0.870442
GOBP_SUBTELOMERIC_HETEROCHROMATIN_FORMATION	0.74835	0.990061	0.48229	0.999999	0.41015	0.901079
GOCC_KINESIN_COMPLEX	0.74897	0.990061	0.48664	0.999999	0.72352	0.958363
GOCC_PALMITOYLTRANSFERASE_COMPLEX	0.74858	0.990061	0.88402	0.999999	0.62713	0.940919
GOMF_CARD_DOMAIN_BINDING	0.74882	0.990061	0.73887	0.999999	0.9064	0.990527
GOMF_FIBROBLAST_GROWTH_FACTOR_BINDING	0.74896	0.990061	0.74794	0.999999	0.32062	0.870997
MARTORIATI_MDM4_TARGETS_FETAL_LIVER_UP	0.74924	0.990061	0.921	0.999999	0.83519	0.975823
PEDRIOLI_MIR31_TARGETS_DN	0.74862	0.990061	0.80134	0.999999	0.18206	0.824192
REACTOME_CELL_JUNCTION_ORGANIZATION	0.74893	0.990061	0.8163	0.999999	0.93403	0.994257
REACTOME_ERKS_ARE_INACTIVATED	0.74928	0.990061	0.72269	0.999999	0.5738	0.930901
REACTOME_SIGNALING_BY_EGFR	0.74854	0.990061	0.66526	0.999999	0.071735	0.72739
VALK_AML_CLUSTER_11	0.74893	0.990061	0.72905	0.999999	0.87399	0.984259
BOYLAN_MULTIPLE_MYELOMA_PCA1_UP	0.75027	0.99009	0.77108	0.999999	0.50974	0.919859
GOBP_CENTRAL_NERVOUS_SYSTEM_MYELIN_MAINTENANCE	0.74962	0.99009	0.67228	0.999999	0.72027	0.95646
GOBP_CHONDROCYTE_DIFFERENTIATION	0.75013	0.99009	0.78259	0.999999	0.13695	0.79471
GOBP_INTESTINAL_STEM_CELL_HOMEOSTASIS	0.75005	0.99009	0.9711	0.999999	0.19957	0.833637
GOBP_INTRACELLULAR_TRIGLYCERIDE_HOMEOSTASIS	0.74957	0.99009	0.72331	0.999999	0.96831	0.996498
GOBP_POSITIVE_REGULATION_OF_MUCUS_SECRETION	0.75034	0.99009	0.7158	0.999999	0.34285	0.880765
GOBP_PRESYNAPTIC_MODULATION_OF_CHEMICAL_SYNAPTIC_TRANSMISSION	0.74989	0.99009	0.65739	0.999999	0.28791	0.862984
GOBP_REGULATION_OF_GROWTH_RATE	0.74951	0.99009	0.64702	0.999999	0.78639	0.968361
GOBP_REGULATION_OF_MACROPHAGE_CHEMOTAXIS	0.74966	0.99009	0.75869	0.999999	0.41099	0.901079
GOBP_RETROGRADE_TRANSPORT_ENDOSOME_TO_GOLGI	0.74954	0.99009	0.72004	0.999999	0.15268	0.805846
GOMF_LIPID_BINDING	0.75	0.99009	0.51362	0.999999	0.59035	0.935165
GOMF_MAP_KINASE_TYROSINE_SERINE_THREONINE_PHOSPHATASE_ACTIVITY	0.75017	0.99009	0.69115	0.999999	0.27361	0.860538
GOMF_PYRUVATE_DEHYDROGENASE_ACTIVITY	0.75028	0.99009	0.89092	0.999999	0.81318	0.973722
KORKOLA_EMBRYONIC_CARCINOMA_VS_SEMINOMA_UP	0.75018	0.99009	0.73236	0.999999	0.62253	0.940919
MINGUEZ_LIVER_CANCER_VASCULAR_INVASION_DN	0.75037	0.99009	0.86137	0.999999	0.35413	0.884675
REACTOME_REGULATION_OF_PTEN_MRNA_TRANSLATION	0.75014	0.99009	0.81905	0.999999	0.16394	0.812061
SALVADOR_MARTIN_PEDIATRIC_TBD_ANTI_TNF_THERAPY_NONRESPONDER_PRE_TREATMENT_UP	0.75004	0.99009	0.73598	0.999999	0.79062	0.969279
THUM_MIR21_TARGETS_HEART_DISEASE_UP	0.74986	0.99009	0.48484	0.999999	0.64739	0.946528
GOBP_INTRACELLULAR_TRANSPORT	0.75043	0.990092	0.81934	0.999999	0.087958	0.745111
GOBP_TYPE_B_PANCREATIC_CELL_APOPTOTIC_PROCESS	0.75055	0.990174	0.71343	0.999999	0.56243	0.928909
PID_RAS_PATHWAY	0.75064	0.990216	0.34964	0.999999	0.13868	0.795049
GOCC_BLEB	0.75082	0.990376	0.75568	0.999999	0.69348	0.952048
REACTOME_TRANSPORT_OF_MATURE_TRANSCRIPT_TO_CYTOPLASM	0.75088	0.990379	0.90583	0.999999	0.8132	0.973722
GOBP_NEGATIVE_REGULATION_OF_MICROGLIAL_CELL_ACTIVATION	0.75106	0.990539	0.79256	0.999999	0.53418	0.924615
GOBP_REGULATION_OF_FAT_CELL_DIFFERENTIATION	0.75113	0.990555	0.87371	0.999999	0.81264	0.97343
GOBP_BONE_REMODELING	0.75152	0.990663	0.80358	0.999999	0.64443	0.945721
GOBP_CELLULAR_RESPONSE_TO_TESTOSTERONE_STIMULUS	0.75162	0.990663	0.60014	0.999999	0.3504	0.883351
GOBP_PROTEIN_IMPORT_INTO_PEROXISOME_MEMBRANE	0.75135	0.990663	0.88727	0.999999	0.12518	0.783423
GOBP_REGULATION_OF_ENDOSOME_ORGANIZATION	0.75148	0.990663	0.79866	0.999999	0.7055	0.954215
GOMF_G_PROTEIN_ACTIVITY	0.75159	0.990663	0.36705	0.999999	0.82977	0.975201
HOLLEMAN_VINCRISTINE_RESISTANCE_B_ALL_UP	0.7513	0.990663	0.88392	0.999999	0.56571	0.928909
MIKKELSEN_IPS_ICP_WITH_H3K27ME3	0.75146	0.990663	0.7227	0.999999	0.598	0.935392
AIGNER_ZEB1_TARGETS	0.76951	0.990685	0.50777	0.999999	0.75386	0.965316
ALCALA_APOPTOSIS	0.76839	0.990685	0.90626	0.999999	0.47932	0.914492
AUJLA_IL22_AND_IL17A_SIGNALING	0.76704	0.990685	0.8385	0.999999	0.95895	0.995301
BANG_VERTEPORFIN_ENDOMETRIAL_CANCER_CELLS_DN	0.76726	0.990685	0.62836	0.999999	0.90299	0.990077
BENPORATH_SOX2_TARGETS	0.76986	0.990685	0.65318	0.999999	0.60695	0.938047
BIOCARTA_AKAPCENTROSOME_PATHWAY	0.76356	0.990685	0.55865	0.999999	0.30092	0.869151
BIOCARTA_CPSF_PATHWAY	0.75215	0.990685	0.96145	0.999999	0.60388	0.93681
BIOCARTA_CTL_PATHWAY	0.76024	0.990685	0.73326	0.999999	0.46542	0.911153
BIOCARTA_EDG1_PATHWAY	0.76705	0.990685	0.75055	0.999999	0.58458	0.933536
BIOCARTA_MYOSIN_PATHWAY	0.75372	0.990685	0.78902	0.999999	0.91366	0.991895
BIOCARTA_NKCELLS_PATHWAY	0.7525	0.990685	0.44063	0.999999	0.89231	0.988658
BLANCO_MELO_COVID19_SARS_COV_2_INFECTION_A594_ACE2_EXPRESSING_CELLS_DN	0.75397	0.990685	0.57715	0.999999	0.6807	0.952048
BRUECKNER_TARGETS_OF_MIRLET7A3_UP	0.7595	0.990685	0.72118	0.999999	0.59791	0.935392
CAFFAREL_RESPONSE_TO_THC_8HR_5_DN	0.7533	0.990685	0.57661	0.999999	0.47878	0.914431
CARRILLOREIXACH_HEPATOBLASTOMA_VS_NORMAL_DN	0.76542	0.990685	0.89572	0.999999	0.20864	0.835595
CHEMELLO_SOLEUS_VS_EDL_MYOFIBERS_UP	0.76751	0.990685	0.56511	0.999999	0.096551	0.754459
CHIARETTI_ACUTE_LYMPHOBLASTIC_LEUKEMIA_ZAP70	0.75641	0.990685	0.48748	0.999999	0.23636	0.855034
COATES_MACROPHAGE_M1_VS_M2_UP	0.75323	0.990685	0.91701	0.999999	0.42846	0.905094
COLDREN_GEFITINIB_RESISTANCE_UP	0.75482	0.990685	0.84055	0.999999	0.2074	0.835538
DAVICIONI_RHABDOMYOSARCOMA_PAX_FOXO1_FUSION_UP	0.7653	0.990685	0.64993	0.999999	0.15088	0.803966
DELLA_RESPONSE_TO_TSA_AND_BUTYRATE	0.75601	0.990685	0.8211	0.999999	0.54988	0.928009
FRASOR_RESPONSE_TO_ESTRADIOL_DN	0.76348	0.990685	0.53423	0.999999	0.62	0.940392
GARCIA_TARGETS_OF_FLI1_AND_DAX1_UP	0.75511	0.990685	0.44266	0.999999	0.38672	0.893425
GAVIN_FOXP3_TARGETS_CLUSTER_P4	0.77041	0.990685	0.66368	0.999999	0.047596	0.691918
GOBP_ACTIVATION_OF_PROTEIN_KINASE_B_ACTIVITY	0.76584	0.990685	0.73567	0.999999	0.62751	0.94099
GOBP_ADENYLATE_CYCLASE_INHIBITING_G_PROTEIN_COUPLED_RECEPTOR_SIGNALING_PATHWAY	0.75451	0.990685	0.95853	0.999999	0.29592	0.867406
GOBP_ANTERIOR_COMMISSURE_MORPHOGENESIS	0.76012	0.990685	0.76961	0.999999	0.63102	0.941987
GOBP_ANTIFUNGAL_INNATE_IMMUNE_RESPONSE	0.76891	0.990685	0.86128	0.999999	0.28337	0.861179
GOBP_ARACHIDONIC_ACID_SECRETION	0.75221	0.990685	0.91459	0.999999	0.84199	0.977475
GOBP_AZOLE_TRANSMEMBRANE_TRANSPORT	0.7697	0.990685	0.75617	0.999999	0.95493	0.994953
GOBP_BASE_CONVERSION_OR_SUBSTITUTION_EDITING	0.76439	0.990685	0.63605	0.999999	0.44034	0.907148
GOBP_BLOOD_VESSEL_ENDOTHELIAL_CELL_DIFFERENTIATION	0.76415	0.990685	0.50817	0.999999	0.44488	0.907887
GOBP_CALCIUM_ION_REGULATED_EXOCYTOSIS_OF_NEUROTRANSMITTER	0.75541	0.990685	0.80552	0.999999	0.61198	0.938586
GOBP_CAMERA_TYPE_EYE_PHOTORECEPTOR_CELL_DIFFERENTIATION	0.75365	0.990685	0.19055	0.984013	0.76078	0.966244
GOBP_CARDIAC_NEURAL_CREST_CELL_DIFFERENTIATION_INVOLVED_IN_HEART_DEVELOPMENT	0.76819	0.990685	0.86064	0.999999	0.72854	0.958775
GOBP_CARDIAC_PACEMAKER_CELL_DIFFERENTIATION	0.755	0.990685	0.86614	0.999999	0.027221	0.648333
GOBP_CARNITINE_METABOLIC_PROCESS	0.75924	0.990685	0.69047	0.999999	0.18016	0.823335
GOBP_CELLULAR_RESPONSE_TO_COLD	0.76726	0.990685	0.19142	0.984434	0.21111	0.835595
GOBP_CELLULAR_RESPONSE_TO_REACTIVE_OXYGEN_SPECIES	0.76262	0.990685	0.74115	0.999999	0.070693	0.723247
GOBP_CELL_CELL_ADHESION_VIA_PLASMA_MEMBRANE_ADHESION_MOLECULES	0.76304	0.990685	0.92344	0.999999	0.97082	0.996551
GOBP_CELL_CELL_SIGNALING	0.76226	0.990685	0.9714	0.999999	0.0001115	0.238417
GOBP_CELL_MIGRATION_INVOLVED_IN_KIDNEY_DEVELOPMENT	0.76865	0.990685	0.79091	0.999999	0.682	0.952048
GOBP_CELL_REDOX_HOMEOSTASIS	0.75232	0.990685	0.79182	0.999999	0.76923	0.96761
GOBP_CELL_SURFACE_RECEPTOR_SIGNALING_PATHWAY_INVOLVED_IN_CELL_CELL_SIGNALING	0.76877	0.990685	0.86905	0.999999	0.026215	0.639541
GOBP_CENTRIOLE_ELONGATION	0.75828	0.990685	0.93539	0.999999	0.28408	0.861179
GOBP_CRANIAL_NERVE_STRUCTURAL_ORGANIZATION	0.76858	0.990685	0.72871	0.999999	0.95993	0.995333
GOBP_CYTOSKELETON_DEPENDENT_INTRACELLULAR_TRANSPORT	0.76011	0.990685	0.69135	0.999999	0.79345	0.970778
GOBP_CYTOSKELETON_ORGANIZATION	0.7612	0.990685	0.85155	0.999999	0.066182	0.721121
GOBP_DEHYDROASCORBIC_ACID_TRANSPORT	0.75242	0.990685	0.70111	0.999999	0.75913	0.965894
GOBP_DEVELOPMENTAL_PROCESS_INVOLVED_IN_REPRODUCTION	0.76904	0.990685	0.62901	0.999999	0.24049	0.855034
GOBP_DNA_DEALKYLATION	0.7541	0.990685	0.84974	0.999999	0.6849	0.952048
GOBP_ENDOTHELIAL_CELL_PROLIFERATION	0.75538	0.990685	0.66239	0.999999	0.058817	0.715291
GOBP_EXTRACELLULAR_MATRIX_DISASSEMBLY	0.76312	0.990685	0.72946	0.999999	0.51981	0.922345
GOBP_FIBROBLAST_PROLIFERATION	0.76037	0.990685	0.85986	0.999999	0.31462	0.870442
GOBP_FOREBRAIN_CELL_MIGRATION	0.76482	0.990685	0.72004	0.999999	0.33383	0.878676
GOBP_FORMATION_OF_CYTOPLASMIC_TRANSLATION_INITIATION_COMPLEX	0.75324	0.990685	0.53553	0.999999	0.89301	0.988667
GOBP_GLUCOCORTICOID_SECRETION	0.76312	0.990685	0.6215	0.999999	0.20915	0.835595
GOBP_GLUCOSE_CATABOLIC_PROCESS	0.75363	0.990685	0.758	0.999999	0.42872	0.905094
GOBP_GLUTAMATE_SECRETION	0.76839	0.990685	0.81301	0.999999	0.85275	0.979202
GOBP_GLYCEROL_ETHER_METABOLIC_PROCESS	0.76445	0.990685	0.72777	0.999999	0.29214	0.86486
GOBP_GLYOXYLATE_METABOLIC_PROCESS	0.76269	0.990685	0.77397	0.999999	0.6262	0.940919
GOBP_HAIR_FOLLICLE_MATURATION	0.76902	0.990685	0.85831	0.999999	0.59581	0.935384
GOBP_INFLAMMASOME_COMPLEX_ASSEMBLY	0.76553	0.990685	0.49406	0.999999	0.86843	0.982749
GOBP_INTEGRIN_ACTIVATION	0.75554	0.990685	0.55013	0.999999	0.40501	0.898084
GOBP_LATE_ENDOSOME_TO_VACUOLE_TRANSPORT	0.76691	0.990685	0.27999	0.999999	0.087805	0.745111
GOBP_MAINTENANCE_OF_LOCATION_IN_CELL	0.76691	0.990685	0.74271	0.999999	0.17915	0.822479
GOBP_MAST_CELL_DIFFERENTIATION	0.76372	0.990685	0.80751	0.999999	0.29201	0.86486
GOBP_MATURATION_OF_LSU_RRNA_FROM_TRICISTRONIC_RRNA_TRANSCRIPT_SSU_RRNA_5_8S_RRNA_LSU_RRNA	0.75773	0.990685	0.76346	0.999999	0.41727	0.902648
GOBP_MEMBRANE_PROTEIN_ECTODOMAIN_PROTEOLYSIS	0.7632	0.990685	0.99837	0.999999	0.23484	0.853982
GOBP_MEMBRANE_PROTEIN_INTRACELLULAR_DOMAIN_PROTEOLYSIS	0.76767	0.990685	0.99994	0.999999	0.54083	0.926098
GOBP_MEMBRANOUS_SEPTUM_MORPHOGENESIS	0.7688	0.990685	0.71502	0.999999	0.7838	0.968361
GOBP_MESONEPHRIC_TUBULE_FORMATION	0.77019	0.990685	0.84162	0.999999	0.56582	0.928909
GOBP_METANEPHRIC_MESENCHYME_DEVELOPMENT	0.76293	0.990685	0.8159	0.999999	0.070469	0.722711
GOBP_MICROTUBULE_SEVERING	0.76113	0.990685	0.84102	0.999999	0.076429	0.734352
GOBP_MIDBRAIN_DEVELOPMENT	0.77003	0.990685	0.85356	0.999999	0.78975	0.969246
GOBP_MITOCHONDRIAL_GENOME_MAINTENANCE	0.76507	0.990685	0.69419	0.999999	0.74334	0.96243
GOBP_MITOCHONDRIAL_MEMBRANE_ORGANIZATION	0.75742	0.990685	0.9787	0.999999	0.81676	0.974191
GOBP_MYELOID_DENDRITIC_CELL_CHEMOTAXIS	0.75817	0.990685	0.95317	0.999999	0.61084	0.938512
GOBP_NEGATIVE_CHEMOTAXIS	0.76798	0.990685	0.79945	0.999999	0.96928	0.996551
GOBP_NEGATIVE_REGULATION_BY_HOST_OF_VIRAL_GENOME_REPLICATION	0.7655	0.990685	0.82285	0.999999	0.20232	0.833637
GOBP_NEGATIVE_REGULATION_OF_B_CELL_MEDIATED_IMMUNITY	0.76563	0.990685	0.70985	0.999999	0.1402	0.798914
GOBP_NEGATIVE_REGULATION_OF_CELL_DIVISION	0.75523	0.990685	0.77605	0.999999	0.20613	0.835338
GOBP_NEGATIVE_REGULATION_OF_DNA_BINDING_TRANSCRIPTION_FACTOR_ACTIVITY	0.75408	0.990685	0.701	0.999999	0.16387	0.812061
GOBP_NEGATIVE_REGULATION_OF_NEUROTRANSMITTER_SECRETION	0.76629	0.990685	0.79938	0.999999	0.9848	0.999108
GOBP_NEGATIVE_REGULATION_OF_NUCLEAR_TRANSCRIBED_MRNA_CATABOLIC_PROCESS_NONSENSE_MEDIATED_DECAY	0.7527	0.990685	0.78738	0.999999	0.37371	0.890722
GOBP_NEGATIVE_REGULATION_OF_PEPTIDYL_TYROSINE_PHOSPHORYLATION	0.7657	0.990685	0.59405	0.999999	0.50618	0.91952
GOBP_NEGATIVE_REGULATION_OF_RESPONSE_TO_WOUNDING	0.75436	0.990685	0.80725	0.999999	0.019383	0.607885
GOBP_NEGATIVE_REGULATION_OF_T_CELL_RECEPTOR_SIGNALING_PATHWAY	0.75823	0.990685	0.61448	0.999999	0.046242	0.688528
GOBP_NEUROBLAST_PROLIFERATION	0.7613	0.990685	0.76985	0.999999	0.91752	0.992399
GOBP_NEURON_DEATH_IN_RESPONSE_TO_OXIDATIVE_STRESS	0.76455	0.990685	0.72646	0.999999	0.47471	0.912809
GOBP_NEUROTRANSMITTER_CATABOLIC_PROCESS	0.76154	0.990685	0.74047	0.999999	0.15817	0.808348
GOBP_NEUTRAL_LIPID_CATABOLIC_PROCESS	0.76178	0.990685	0.75607	0.999999	0.38861	0.894482
GOBP_NEUTROPHIL_CLEARANCE	0.75693	0.990685	0.83359	0.999999	0.94488	0.994509
GOBP_N_ACETYLGLUCOSAMINE_METABOLIC_PROCESS	0.76379	0.990685	0.8265	0.999999	0.7736	0.968361
GOBP_OLIGODENDROCYTE_PROGENITOR_PROLIFERATION	0.7609	0.990685	0.76086	0.999999	0.40859	0.899957
GOBP_OPERANT_CONDITIONING	0.76904	0.990685	0.77381	0.999999	0.041934	0.68148
GOBP_OSTEOBLAST_PROLIFERATION	0.76065	0.990685	0.76811	0.999999	0.89963	0.990077
GOBP_OTIC_VESICLE_FORMATION	0.76474	0.990685	0.84571	0.999999	0.67054	0.950472
GOBP_OXALOACETATE_2_TRANSMEMBRANE_TRANSPORT	0.76613	0.990685	0.49924	0.999999	0.61266	0.938789
GOBP_PEPTIDYL_HISTIDINE_MODIFICATION	0.75376	0.990685	0.56319	0.999999	0.30809	0.870442
GOBP_PIECEMEAL_MICROAUTOPHAGY_OF_THE_NUCLEUS	0.76157	0.990685	0.81475	0.999999	0.85414	0.979617
GOBP_POLYAMINE_BIOSYNTHETIC_PROCESS	0.75545	0.990685	0.73674	0.999999	0.97474	0.997272
GOBP_POSITIVE_REGULATION_BY_HOST_OF_VIRAL_GENOME_REPLICATION	0.75824	0.990685	0.63555	0.999999	0.12094	0.780676
GOBP_POSITIVE_REGULATION_OF_APOPTOTIC_DNA_FRAGMENTATION	0.76967	0.990685	0.61825	0.999999	0.86467	0.981695
GOBP_POSITIVE_REGULATION_OF_BONE_MINERALIZATION	0.75175	0.990685	0.87907	0.999999	0.62207	0.940919
GOBP_POSITIVE_REGULATION_OF_CYTOPLASMIC_TRANSPORT	0.75993	0.990685	0.76745	0.999999	0.68657	0.952048
GOBP_POSITIVE_REGULATION_OF_DENDRITIC_SPINE_MORPHOGENESIS	0.7628	0.990685	0.74778	0.999999	0.86075	0.981608
GOBP_POSITIVE_REGULATION_OF_DEVELOPMENTAL_PROCESS	0.76868	0.990685	0.98241	0.999999	0.10534	0.764962
GOBP_POSITIVE_REGULATION_OF_DNA_CATABOLIC_PROCESS	0.76171	0.990685	0.51414	0.999999	0.85225	0.979202
GOBP_POSITIVE_REGULATION_OF_ENDOTHELIAL_CELL_CHEMOTAXIS_BY_VEGF_ACTIVATED_VASCULAR_ENDOTHELIAL_GROWTH_FACTOR_RECEPTOR_SIGNALING_PATHWAY	0.76323	0.990685	0.6128	0.999999	0.2257	0.843258
GOBP_POSITIVE_REGULATION_OF_ENDOTHELIAL_CELL_DEVELOPMENT	0.76582	0.990685	0.88119	0.999999	0.35424	0.884675
GOBP_POSITIVE_REGULATION_OF_EPITHELIAL_CELL_DIFFERENTIATION	0.76593	0.990685	0.50789	0.999999	0.10779	0.767209
GOBP_POSITIVE_REGULATION_OF_HISTONE_H3_K9_ACETYLATION	0.76376	0.990685	0.51601	0.999999	0.54935	0.927936
GOBP_POSITIVE_REGULATION_OF_LYMPHOCYTE_DIFFERENTIATION	0.75702	0.990685	0.97501	0.999999	0.70318	0.954159
GOBP_POSITIVE_REGULATION_OF_MACROPHAGE_ACTIVATION	0.75226	0.990685	0.89067	0.999999	0.25834	0.8589
GOBP_POSITIVE_REGULATION_OF_MEMBRANE_PROTEIN_ECTODOMAIN_PROTEOLYSIS	0.76725	0.990685	0.66322	0.999999	0.2353	0.854112
GOBP_POSITIVE_REGULATION_OF_MRNA_PROCESSING	0.76937	0.990685	0.50332	0.999999	0.57983	0.932057
GOBP_POSITIVE_REGULATION_OF_NUCLEAR_TRANSCRIBED_MRNA_CATABOLIC_PROCESS_DEADENYLATION_DEPENDENT_DECAY	0.75373	0.990685	0.90888	0.999999	0.043809	0.687901
GOBP_POSITIVE_REGULATION_OF_NUCLEOTIDE_BINDING_OLIGOMERIZATION_DOMAIN_CONTAINING_2_SIGNALING_PATHWAY	0.76412	0.990685	0.50184	0.999999	0.23755	0.855034
GOBP_POSITIVE_REGULATION_OF_PROTEIN_ACETYLATION	0.75554	0.990685	0.349	0.999999	0.31413	0.870442
GOBP_POSITIVE_REGULATION_OF_PROTEIN_LOCALIZATION_TO_MEMBRANE	0.76228	0.990685	0.77107	0.999999	0.063463	0.721121
GOBP_POSITIVE_REGULATION_OF_SMOOTH_MUSCLE_CELL_PROLIFERATION	0.75439	0.990685	0.92115	0.999999	0.29702	0.867754
GOBP_POSITIVE_REGULATION_OF_TRANSFORMING_GROWTH_FACTOR_BETA_PRODUCTION	0.75907	0.990685	0.91711	0.999999	0.52663	0.924133
GOBP_POSITIVE_REGULATION_OF_TYPE_I_INTERFERON_MEDIATED_SIGNALING_PATHWAY	0.7675	0.990685	0.69702	0.999999	0.90161	0.990077
GOBP_POSITIVE_REGULATION_OF_VASOCONSTRICTION	0.75732	0.990685	0.94356	0.999999	0.35957	0.884675
GOBP_POSITIVE_REGULATION_OF_VESICLE_FUSION	0.75675	0.990685	0.59983	0.999999	0.90955	0.991226
GOBP_POSTSYNAPTIC_MEMBRANE_ASSEMBLY	0.75466	0.990685	0.84059	0.999999	0.25252	0.858186
GOBP_PROTEIN_DEMANNOSYLATION	0.76537	0.990685	0.51138	0.999999	0.11155	0.772274
GOBP_PROTEIN_LOCALIZATION_TO_LYSOSOME	0.75224	0.990685	0.69636	0.999999	0.91117	0.991226
GOBP_PROTEIN_MONOUBIQUITINATION	0.75501	0.990685	0.85952	0.999999	0.7927	0.970485
GOBP_PROTEIN_TRANSMEMBRANE_TRANSPORT	0.76701	0.990685	0.85835	0.999999	0.020882	0.615386
GOBP_PRO_B_CELL_DIFFERENTIATION	0.76449	0.990685	0.76177	0.999999	0.30756	0.870442
GOBP_PYRIMIDINE_NUCLEOSIDE_TRANSPORT	0.76866	0.990685	0.66073	0.999999	0.18367	0.824192
GOBP_RECEPTOR_LOCALIZATION_TO_NON_MOTILE_CILIUM	0.75256	0.990685	0.14585	0.966746	0.35533	0.884675
GOBP_REGULATION_OF_3_UTR_MEDIATED_MRNA_STABILIZATION	0.75764	0.990685	0.66393	0.999999	0.10726	0.766287
GOBP_REGULATION_OF_ADIPOSE_TISSUE_DEVELOPMENT	0.76763	0.990685	0.64258	0.999999	0.49088	0.915992
GOBP_REGULATION_OF_AMPA_RECEPTOR_ACTIVITY	0.76083	0.990685	0.63174	0.999999	0.013424	0.567308
GOBP_REGULATION_OF_BODY_FLUID_LEVELS	0.75643	0.990685	0.77719	0.999999	0.035381	0.676933
GOBP_REGULATION_OF_CARDIAC_MUSCLE_CELL_MEMBRANE_REPOLARIZATION	0.76925	0.990685	0.49065	0.999999	0.46865	0.911153
GOBP_REGULATION_OF_CELLULAR_SENESCENCE	0.75444	0.990685	0.77602	0.999999	0.19405	0.830304
GOBP_REGULATION_OF_CELL_FATE_COMMITMENT	0.76737	0.990685	0.98569	0.999999	0.74458	0.962728
GOBP_REGULATION_OF_CELL_FATE_SPECIFICATION	0.76816	0.990685	0.98354	0.999999	0.70639	0.954215
GOBP_REGULATION_OF_EPITHELIAL_TO_MESENCHYMAL_TRANSITION	0.76908	0.990685	0.79894	0.999999	0.371	0.889671
GOBP_REGULATION_OF_GLUCONEOGENESIS	0.76978	0.990685	0.78298	0.999999	0.063152	0.721121
GOBP_REGULATION_OF_GLYCOGEN_METABOLIC_PROCESS	0.76905	0.990685	0.33239	0.999999	0.85663	0.980373
GOBP_REGULATION_OF_INSULIN_SECRETION_INVOLVED_IN_CELLULAR_RESPONSE_TO_GLUCOSE_STIMULUS	0.75849	0.990685	0.48898	0.999999	0.20901	0.835595
GOBP_REGULATION_OF_INWARD_RECTIFIER_POTASSIUM_CHANNEL_ACTIVITY	0.7701	0.990685	0.67388	0.999999	0.85965	0.981535
GOBP_REGULATION_OF_IRON_ION_TRANSPORT	0.7704	0.990685	0.70108	0.999999	0.19012	0.828297
GOBP_REGULATION_OF_LENS_FIBER_CELL_DIFFERENTIATION	0.76443	0.990685	0.5837	0.999999	0.33751	0.879007
GOBP_REGULATION_OF_LIPID_CATABOLIC_PROCESS	0.75956	0.990685	0.7209	0.999999	0.60753	0.938076
GOBP_REGULATION_OF_LYASE_ACTIVITY	0.76948	0.990685	0.91184	0.999999	0.04382	0.687901
GOBP_REGULATION_OF_MAP_KINASE_ACTIVITY	0.76576	0.990685	0.95091	0.999999	0.84668	0.978111
GOBP_REGULATION_OF_MEMBRANE_INVAGINATION	0.76821	0.990685	0.90737	0.999999	0.3984	0.896716
GOBP_REGULATION_OF_MITOCHONDRIAL_ELECTRON_TRANSPORT_NADH_TO_UBIQUINONE	0.76512	0.990685	0.89869	0.999999	0.29261	0.86486
GOBP_REGULATION_OF_NEURON_PROJECTION_ARBORIZATION	0.76428	0.990685	0.88007	0.999999	0.55955	0.928909
GOBP_REGULATION_OF_POSTSYNAPTIC_SPECIALIZATION_ASSEMBLY	0.7595	0.990685	0.59044	0.999999	0.35988	0.884675
GOBP_REGULATION_OF_RECEPTOR_LOCALIZATION_TO_SYNAPSE	0.76178	0.990685	0.80405	0.999999	0.096884	0.754459
GOBP_REGULATION_OF_SECONDARY_METABOLIC_PROCESS	0.76659	0.990685	0.94525	0.999999	0.61242	0.938753
GOBP_REGULATION_OF_SYNAPSE_STRUCTURE_OR_ACTIVITY	0.75637	0.990685	0.93288	0.999999	0.23919	0.855034
GOBP_REGULATION_OF_SYNAPTIC_TRANSMISSION_DOPAMINERGIC	0.7587	0.990685	0.83036	0.999999	0.27336	0.860538
GOBP_REGULATION_OF_VASCULAR_ASSOCIATED_SMOOTH_MUSCLE_CONTRACTION	0.756	0.990685	0.77417	0.999999	0.61291	0.938789
GOBP_REGULATION_OF_VESICLE_SIZE	0.76441	0.990685	0.90056	0.999999	0.8263	0.975135
GOBP_RESPONSE_TO_GONADOTROPIN_RELEASING_HORMONE	0.76015	0.990685	0.72168	0.999999	0.39074	0.895582
GOBP_RESPONSE_TO_HEPATOCYTE_GROWTH_FACTOR	0.76619	0.990685	0.98049	0.999999	0.62899	0.94116
GOBP_RESPONSE_TO_MANGANESE_ION	0.76633	0.990685	0.75398	0.999999	0.53936	0.925939
GOBP_RESPONSE_TO_NERVE_GROWTH_FACTOR	0.75982	0.990685	0.76455	0.999999	0.32338	0.873234
GOBP_RESPONSE_TO_OZONE	0.75233	0.990685	0.80706	0.999999	0.01465	0.576576
GOBP_RESPONSE_TO_PHEROMONE	0.76641	0.990685	0.54401	0.999999	0.62841	0.94116
GOBP_RESPONSE_TO_UV_C	0.75226	0.990685	0.84181	0.999999	0.33609	0.879007
GOBP_RNA_POLYMERASE_II_PREINITIATION_COMPLEX_ASSEMBLY	0.76996	0.990685	0.22683	0.999999	0.7511	0.965175
GOBP_SEX_DETERMINATION	0.76305	0.990685	0.74601	0.999999	0.19636	0.830626
GOBP_SIGNALING_RECEPTOR_LIGAND_PRECURSOR_PROCESSING	0.76361	0.990685	0.74419	0.999999	0.98784	0.999478
GOBP_SPHINGOLIPID_CATABOLIC_PROCESS	0.76141	0.990685	0.66773	0.999999	0.022396	0.626715
GOBP_SUBSTRATE_DEPENDENT_CELL_MIGRATION	0.76212	0.990685	0.62696	0.999999	0.12437	0.782385
GOBP_TELENCEPHALON_GLIAL_CELL_MIGRATION	0.75209	0.990685	0.69409	0.999999	0.042296	0.68148
GOBP_TOOTH_MINERALIZATION	0.75527	0.990685	0.94078	0.999999	0.75062	0.965175
GOBP_TRANSPORT_ALONG_MICROTUBULE	0.76741	0.990685	0.48354	0.999999	0.76108	0.966244
GOBP_TYROSINE_METABOLIC_PROCESS	0.7679	0.990685	0.78873	0.999999	0.55619	0.928909
GOBP_VIRAL_RNA_GENOME_REPLICATION	0.75811	0.990685	0.50638	0.999999	0.84578	0.977811
GOBP_XENOBIOTIC_TRANSPORT_ACROSS_BLOOD_BRAIN_BARRIER	0.76311	0.990685	0.82936	0.999999	0.46458	0.911153
GOCC_AZUROPHIL_GRANULE_MEMBRANE	0.76528	0.990685	0.71127	0.999999	0.44336	0.90765
GOCC_CENTRIOLE	0.76822	0.990685	0.86207	0.999999	0.93126	0.994212
GOCC_CILIARY_MEMBRANE	0.76604	0.990685	0.42242	0.999999	0.71887	0.956244
GOCC_CYTOPLASMIC_SIDE_OF_LYSOSOMAL_MEMBRANE	0.75446	0.990685	0.92839	0.999999	0.19597	0.830626
GOCC_CYTOSKELETON_OF_PRESYNAPTIC_ACTIVE_ZONE	0.76231	0.990685	0.79537	0.999999	0.68526	0.952048
GOCC_EXOCYTIC_VESICLE	0.75986	0.990685	0.9271	0.999999	0.77328	0.968361
GOCC_EXTRINSIC_COMPONENT_OF_ENDOPLASMIC_RETICULUM_MEMBRANE	0.75435	0.990685	0.72549	0.999999	0.33586	0.879007
GOCC_KERATIN_FILAMENT	0.75827	0.990685	0.28731	0.999999	0.89291	0.988667
GOCC_MITOCHONDRIAL_INTERMEMBRANE_SPACE_PROTEIN_TRANSPORTER_COMPLEX	0.76044	0.990685	0.90894	0.999999	0.03637	0.677855
GOCC_MITOCHONDRIAL_MATRIX	0.7554	0.990685	0.64854	0.999999	0.83898	0.976697
GOCC_MITOCHONDRIAL_PYRUVATE_DEHYDROGENASE_COMPLEX	0.76803	0.990685	0.8975	0.999999	0.80622	0.971736
GOCC_MITOCHONDRION	0.75719	0.990685	0.9525	0.999999	0.51339	0.92074
GOCC_NON_MOTILE_CILIUM	0.77046	0.990685	0.62286	0.999999	0.58568	0.934056
GOCC_NUCLEOLAR_EXOSOME_RNASE_COMPLEX	0.75679	0.990685	0.033254	0.823377	0.5288	0.924133
GOCC_PODOSOME	0.76716	0.990685	0.92799	0.999999	0.732	0.958788
GOCC_PRONUCLEUS	0.76688	0.990685	0.62773	0.999999	0.05524	0.712671
GOCC_PROTEASOME_CORE_COMPLEX_BETA_SUBUNIT_COMPLEX	0.75689	0.990685	0.94752	0.999999	0.343	0.880765
GOCC_PROTEASOME_REGULATORY_PARTICLE_BASE_SUBCOMPLEX	0.76968	0.990685	0.62962	0.999999	0.48697	0.915992
GOCC_RESPIRASOME	0.76851	0.990685	0.84294	0.999999	0.92309	0.993809
GOCC_SITE_OF_POLARIZED_GROWTH	0.76479	0.990685	0.9079	0.999999	0.20344	0.834321
GOCC_STEREOCILIUM_BUNDLE	0.76849	0.990685	0.64022	0.999999	0.82145	0.974191
GOCC_T_CELL_RECEPTOR_COMPLEX	0.76886	0.990685	0.57343	0.999999	0.64516	0.945797
GOCC_WASH_COMPLEX	0.7538	0.990685	0.70496	0.999999	0.97855	0.997797
GOMF_ALPHA_ADRENERGIC_RECEPTOR_ACTIVITY	0.76694	0.990685	0.6819	0.999999	0.79728	0.971059
GOMF_ALPHA_N_ACETYLGALACTOSAMINIDE_ALPHA_2_6_SIALYLTRANSFERASE_ACTIVITY	0.76168	0.990685	0.80439	0.999999	0.68822	0.952048
GOMF_ATPASE_ACTIVATOR_ACTIVITY	0.75279	0.990685	0.45038	0.999999	0.19759	0.83225
GOMF_AZOLE_TRANSMEMBRANE_TRANSPORTER_ACTIVITY	0.76933	0.990685	0.7568	0.999999	0.97376	0.996991
GOMF_COMPLEMENT_RECEPTOR_ACTIVITY	0.75748	0.990685	0.83767	0.999999	0.67918	0.952022
GOMF_DOUBLE_STRANDED_RNA_BINDING	0.76377	0.990685	0.90101	0.999999	0.85556	0.980121
GOMF_FMN_BINDING	0.76594	0.990685	0.70757	0.999999	0.13804	0.79471
GOMF_GANGLIOSIDE_BINDING	0.76834	0.990685	0.61593	0.999999	0.35723	0.884675
GOMF_GENERAL_TRANSCRIPTION_INITIATION_FACTOR_ACTIVITY	0.75677	0.990685	0.2275	0.999999	0.61909	0.940079
GOMF_G_PROTEIN_BETA_SUBUNIT_BINDING	0.76383	0.990685	0.70374	0.999999	0.79852	0.97145
GOMF_G_PROTEIN_COUPLED_OPIOID_RECEPTOR_ACTIVITY	0.7582	0.990685	0.83518	0.999999	0.060123	0.716117
GOMF_HEPARAN_SULFATE_SULFOTRANSFERASE_ACTIVITY	0.76883	0.990685	0.78899	0.999999	0.74435	0.962504
GOMF_HYALURONONGLUCOSAMINIDASE_ACTIVITY	0.75303	0.990685	0.54251	0.999999	0.90143	0.990077
GOMF_LIPASE_INHIBITOR_ACTIVITY	0.76402	0.990685	0.8128	0.999999	0.171	0.818835
GOMF_MAP_KINASE_KINASE_KINASE_KINASE_ACTIVITY	0.75745	0.990685	0.87585	0.999999	0.38901	0.894728
GOMF_MONOAMINE_TRANSMEMBRANE_TRANSPORTER_ACTIVITY	0.759	0.990685	0.76312	0.999999	0.83788	0.976472
GOMF_N_N_DIMETHYLANILINE_MONOOXYGENASE_ACTIVITY	0.76971	0.990685	0.90258	0.999999	0.21075	0.835595
GOMF_OPSONIN_BINDING	0.75421	0.990685	0.90933	0.999999	0.11826	0.77804
GOMF_P53_BINDING	0.75916	0.990685	0.59396	0.999999	0.99137	0.999478
GOMF_PHOSPHATASE_BINDING	0.76165	0.990685	0.75763	0.999999	0.52432	0.924133
GOMF_POLYUBIQUITIN_MODIFICATION_DEPENDENT_PROTEIN_BINDING	0.77055	0.990685	0.80494	0.999999	0.22237	0.841123
GOMF_PROTEASOME_BINDING	0.76855	0.990685	0.81043	0.999999	0.76568	0.966973
GOMF_PROTEIN_SERINE_THREONINE_PHOSPHATASE_ACTIVITY	0.76057	0.990685	0.84121	0.999999	0.11957	0.780676
GOMF_RNA_STEM_LOOP_BINDING	0.76839	0.990685	0.97447	0.999999	0.47622	0.913955
GOMF_SEMAPHORIN_RECEPTOR_BINDING	0.7639	0.990685	0.85706	0.999999	0.68665	0.952048
GOMF_SODIUM_INDEPENDENT_ORGANIC_ANION_TRANSMEMBRANE_TRANSPORTER_ACTIVITY	0.76657	0.990685	0.91491	0.999999	0.051832	0.705821
GOMF_SODIUM_PHOSPHATE_SYMPORTER_ACTIVITY	0.76055	0.990685	0.72099	0.999999	0.53312	0.924615
GOMF_U4_SNRNA_BINDING	0.76914	0.990685	0.69119	0.999999	0.48046	0.914922
GOMF_URIDINE_TRANSMEMBRANE_TRANSPORTER_ACTIVITY	0.76866	0.990685	0.66073	0.999999	0.18367	0.824192
IBRAHIM_NRF2_UP	0.76054	0.990685	0.3224	0.999999	0.8633	0.981608
INGRAM_SHH_TARGETS_UP	0.75548	0.990685	0.71218	0.999999	0.93322	0.994257
IVANOVA_HEMATOPOIESIS_STEM_CELL	0.75594	0.990685	0.8612	0.999999	0.95487	0.994951
JOHNSTONE_PARVB_TARGETS_3_DN	0.75389	0.990685	0.6434	0.999999	0.87491	0.984391
KANNAN_TP53_TARGETS_DN	0.76314	0.990685	0.7673	0.999999	0.89857	0.989794
KEGG_NON_SMALL_CELL_LUNG_CANCER	0.76124	0.990685	0.46817	0.999999	0.0045056	0.466203
KIM_ALL_DISORDERS_DURATION_CORR_DN	0.75608	0.990685	0.89505	0.999999	0.41436	0.902033
LEE_LIVER_CANCER_E2F1_DN	0.76343	0.990685	0.55347	0.999999	0.40346	0.897141
LEIN_LOCALIZED_TO_DISTAL_AND_PROXIMAL_DENDRITES	0.76949	0.990685	0.94684	0.999999	0.65	0.947905
LIM_MAMMARY_LUMINAL_MATURE_UP	0.76787	0.990685	0.91728	0.999999	0.87715	0.98456
LUI_THYROID_CANCER_CLUSTER_4	0.75428	0.990685	0.56768	0.999999	0.14526	0.802967
MARKEY_RB1_CHRONIC_LOF_UP	0.77049	0.990685	0.5293	0.999999	0.24736	0.85734
MARZEC_IL2_SIGNALING_DN	0.757	0.990685	0.9337	0.999999	0.85082	0.97878
MATZUK_EARLY_ANTRAL_FOLLICLE	0.75848	0.990685	0.65815	0.999999	0.14482	0.802967
MEISSNER_NPC_HCP_WITH_H3K4ME2	0.76188	0.990685	0.59258	0.999999	0.69212	0.952048
MENSE_HYPOXIA_UP	0.76686	0.990685	0.72161	0.999999	0.37201	0.889966
MIKKELSEN_NPC_HCP_WITH_H3K27ME3	0.76693	0.990685	0.85606	0.999999	0.45195	0.91026
MIKKELSEN_PLURIPOTENT_STATE_UP	0.75698	0.990685	0.57585	0.999999	0.75179	0.965316
MONNIER_POSTRADIATION_TUMOR_ESCAPE_DN	0.7673	0.990685	0.77538	0.999999	0.36877	0.888836
NADLER_HYPERGLYCEMIA_AT_OBESITY	0.76102	0.990685	0.58585	0.999999	0.72992	0.958775
NAKAMURA_ALVEOLAR_EPITHELIUM	0.75605	0.990685	0.85363	0.999999	0.94421	0.994509
NAKAYAMA_FRA2_TARGETS	0.75782	0.990685	0.84695	0.999999	0.50246	0.918633
PAPASPYRIDONOS_UNSTABLE_ATEROSCLEROTIC_PLAQUE_UP	0.75222	0.990685	0.87147	0.999999	0.42992	0.905329
PARK_TRETINOIN_RESPONSE_AND_RARA_PLZF_FUSION	0.77029	0.990685	0.69962	0.999999	0.29761	0.867754
PID_ALK1_PATHWAY	0.7625	0.990685	0.65406	0.999999	0.072786	0.729748
PID_ER_NONGENOMIC_PATHWAY	0.7667	0.990685	0.86326	0.999999	0.77439	0.968361
PID_GLYPICAN_1PATHWAY	0.75934	0.990685	0.75412	0.999999	0.2903	0.863587
PID_UPA_UPAR_PATHWAY	0.76615	0.990685	0.80251	0.999999	0.77623	0.968361
PIONTEK_PKD1_TARGETS_UP	0.75997	0.990685	0.43476	0.999999	0.44456	0.907806
PYEON_HPV_POSITIVE_TUMORS_UP	0.7628	0.990685	0.52827	0.999999	0.5508	0.928502
RAMASWAMY_METASTASIS_DN	0.76025	0.990685	0.65474	0.999999	0.059308	0.715291
REACTOME_ACTIVATION_OF_SMO	0.75695	0.990685	0.80749	0.999999	0.28842	0.862984
REACTOME_ADENYLATE_CYCLASE_INHIBITORY_PATHWAY	0.76069	0.990685	0.92392	0.999999	0.71754	0.955956
REACTOME_ANTI_INFLAMMATORY_RESPONSE_FAVOURING_LEISHMANIA_PARASITE_INFECTION	0.7695	0.990685	0.78103	0.999999	0.5712	0.930371
REACTOME_APOPTOTIC_FACTOR_MEDIATED_RESPONSE	0.7552	0.990685	0.72273	0.999999	0.39138	0.895582
REACTOME_ARACHIDONIC_ACID_METABOLISM	0.75357	0.990685	0.69549	0.999999	0.14207	0.800997
REACTOME_CASPASE_ACTIVATION_VIA_DEPENDENCE_RECEPTORS_IN_THE_ABSENCE_OF_LIGAND	0.75726	0.990685	0.77452	0.999999	0.50597	0.91952
REACTOME_ELECTRIC_TRANSMISSION_ACROSS_GAP_JUNCTIONS	0.75782	0.990685	0.63369	0.999999	0.12893	0.790478
REACTOME_ERYTHROCYTES_TAKE_UP_CARBON_DIOXIDE_AND_RELEASE_OXYGEN	0.76501	0.990685	0.6957	0.999999	0.65259	0.948523
REACTOME_FICOLINS_BIND_TO_REPETITIVE_CARBOHYDRATE_STRUCTURES_ON_THE_TARGET_CELL_SURFACE	0.77032	0.990685	0.7996	0.999999	0.029636	0.661757
REACTOME_FOXO_MEDIATED_TRANSCRIPTION_OF_CELL_DEATH_GENES	0.76734	0.990685	0.84318	0.999999	0.34037	0.880765
REACTOME_HOST_INTERACTIONS_OF_HIV_FACTORS	0.77063	0.990685	0.90595	0.999999	0.43385	0.906673
REACTOME_IRAK4_DEFICIENCY_TLR2_4	0.76923	0.990685	0.61983	0.999999	0.5403	0.925949
REACTOME_LINOLEIC_ACID_LA_METABOLISM	0.76362	0.990685	0.797	0.999999	0.19739	0.832239
REACTOME_METABOLISM_OF_VITAMINS_AND_COFACTORS	0.76077	0.990685	0.62809	0.999999	0.78092	0.968361
REACTOME_MITOCHONDRIAL_TRANSLATION	0.76239	0.990685	0.69645	0.999999	0.53112	0.924185
REACTOME_NEF_MEDIATED_CD8_DOWN_REGULATION	0.75456	0.990685	0.79711	0.999999	0.34694	0.881447
REACTOME_PECAM1_INTERACTIONS	0.75285	0.990685	0.6113	0.999999	0.58679	0.934434
REACTOME_POSTMITOTIC_NUCLEAR_PORE_COMPLEX_NPC_REFORMATION	0.75743	0.990685	0.40349	0.999999	0.85131	0.978943
REACTOME_REGULATION_OF_RUNX1_EXPRESSION_AND_ACTIVITY	0.75631	0.990685	0.89408	0.999999	0.089523	0.746933
REACTOME_REGULATION_OF_TP53_ACTIVITY_THROUGH_PHOSPHORYLATION	0.76948	0.990685	0.15387	0.968856	0.67917	0.952022
REACTOME_SEROTONIN_AND_MELATONIN_BIOSYNTHESIS	0.76851	0.990685	0.85419	0.999999	0.5614	0.928909
REACTOME_SIGNALING_BY_CSF1_M_CSF_IN_MYELOID_CELLS	0.75608	0.990685	0.82558	0.999999	0.084663	0.741848
REACTOME_SIGNALING_BY_NOTCH2	0.75696	0.990685	0.9979	0.999999	0.46769	0.911153
REACTOME_SYNTHESIS_OF_BILE_ACIDS_AND_BILE_SALTS_VIA_24_HYDROXYCHOLESTEROL	0.76064	0.990685	0.39456	0.999999	0.71123	0.955499
REACTOME_TP53_REGULATES_TRANSCRIPTION_OF_CELL_DEATH_GENES	0.7644	0.990685	0.79431	0.999999	0.99212	0.999478
REACTOME_TRANSLATION_OF_REPLICASE_AND_ASSEMBLY_OF_THE_REPLICATION_TRANSCRIPTION_COMPLEX	0.7688	0.990685	0.76295	0.999999	0.52034	0.922345
RODWELL_AGING_KIDNEY_NO_BLOOD_UP	0.76382	0.990685	0.37101	0.999999	0.6197	0.940392
ROYLANCE_BREAST_CANCER_16Q_COPY_NUMBER_UP	0.76047	0.990685	0.60322	0.999999	0.42111	0.903312
RUAN_RESPONSE_TO_TNF_UP	0.75816	0.990685	0.81181	0.999999	0.24298	0.855034
RUTELLA_RESPONSE_TO_CSF2RB_AND_IL4_DN	0.75579	0.990685	0.902	0.999999	0.26749	0.860538
SCHEIDEREIT_IKK_INTERACTING_PROTEINS	0.75322	0.990685	0.72985	0.999999	0.23347	0.852098
SMIRNOV_CIRCULATING_ENDOTHELIOCYTES_IN_CANCER_DN	0.75938	0.990685	0.79785	0.999999	0.22435	0.842212
SMIRNOV_CIRCULATING_ENDOTHELIOCYTES_IN_CANCER_UP	0.76944	0.990685	0.85053	0.999999	0.16256	0.811083
STEIN_ESRRA_TARGETS_UP	0.76817	0.990685	0.90403	0.999999	0.37726	0.891187
SWEET_KRAS_TARGETS_UP	0.76727	0.990685	0.52686	0.999999	0.25917	0.8589
TERAMOTO_OPN_TARGETS_CLUSTER_4	0.75977	0.990685	0.67265	0.999999	0.9001	0.990077
TOMLINS_PROSTATE_CANCER_DN	0.75534	0.990685	0.60573	0.999999	0.95687	0.99525
VERHAAK_AML_WITH_NPM1_MUTATED_DN	0.75971	0.990685	0.33948	0.999999	0.20628	0.835338
WELCH_GATA1_TARGETS	0.75731	0.990685	0.75122	0.999999	0.47096	0.911486
WIERENGA_STAT5A_TARGETS_UP	0.76499	0.990685	0.45362	0.999999	0.28379	0.861179
WP_3Q29_COPY_NUMBER_VARIATION_SYNDROME	0.7706	0.990685	0.70482	0.999999	0.44738	0.908626
WP_AUTOPHAGY	0.76869	0.990685	0.73634	0.999999	0.44198	0.907338
WP_BMP_SIGNALING_IN_EYELID_DEVELOPMENT	0.76701	0.990685	0.62186	0.999999	0.64227	0.945228
WP_CATALYTIC_CYCLE_OF_MAMMALIAN_FLAVINCONTAINING_MONOOXYGENASES_FMOS	0.76971	0.990685	0.90258	0.999999	0.21075	0.835595
WP_CHOLESTASIS	0.75511	0.990685	0.60221	0.999999	0.82963	0.975201
WP_CHOLESTEROL_SYNTHESIS_DISORDERS	0.75236	0.990685	0.74099	0.999999	0.77707	0.968361
WP_COHESIN_COMPLEX_CORNELIA_DE_LANGE_SYNDROME	0.75483	0.990685	0.69685	0.999999	0.93972	0.994406
WP_DYRK1A	0.75611	0.990685	0.94108	0.999999	0.74923	0.965175
WP_ENDOTHELIN_PATHWAYS	0.75212	0.990685	0.61041	0.999999	0.46632	0.911153
WP_FACTORS_AND_PATHWAYS_AFFECTING_INSULINLIKE_GROWTH_FACTOR_IGF1AKT_SIGNALING	0.76153	0.990685	0.73418	0.999999	0.078324	0.734352
WP_HEREDITARY_LEIOMYOMATOSIS_AND_RENAL_CELL_CARCINOMA_PATHWAY	0.76443	0.990685	0.67763	0.999999	0.66054	0.948714
WP_HIPPOMERLIN_SIGNALING_DYSREGULATION	0.75351	0.990685	0.51417	0.999999	0.34362	0.880765
WP_METABOLISM_OF_ALPHALINOLENIC_ACID	0.7705	0.990685	0.75187	0.999999	0.41828	0.90294
WP_OXIDATION_BY_CYTOCHROME_P450	0.75479	0.990685	0.33254	0.999999	0.75646	0.965536
WP_PRIMARY_FOCAL_SEGMENTAL_GLOMERULOSCLEROSIS_FSGS	0.76122	0.990685	0.65682	0.999999	0.6065	0.938034
WP_SEROTONIN_AND_ANXIETY	0.76019	0.990685	0.41701	0.999999	0.72081	0.956898
WP_TCA_CYCLE_IN_SENESCENCE	0.75752	0.990685	0.74804	0.999999	0.071524	0.72716
WP_TGIF_DISRUPTION_OF_SHH_SIGNALING	0.75606	0.990685	0.71042	0.999999	0.88358	0.986889
WP_THERMOGENESIS	0.76657	0.990685	0.68353	0.999999	0.071948	0.728883
WP_VITAMIN_K_METABOLISM_AND_ACTIVATION_OF_DEPENDENT_PROTEINS	0.76583	0.990685	0.66123	0.999999	0.31431	0.870442
WP_WNT_SIGNALING_PATHWAY_AND_PLURIPOTENCY	0.75307	0.990685	0.82708	0.999999	0.33387	0.878676
YAMASHITA_METHYLATED_IN_PROSTATE_CANCER	0.75443	0.990685	0.5394	0.999999	0.53912	0.925939
YANG_BREAST_CANCER_ESR1_UP	0.75533	0.990685	0.60091	0.999999	0.30764	0.870442
GOMF_CALCIUM_DEPENDENT_PROTEIN_BINDING	0.77087	0.990844	0.77859	0.999999	0.10823	0.768694
REACTOME_ACTIVATION_OF_C3_AND_C5	0.77082	0.990844	0.82722	0.999999	0.33671	0.879007
BEGUM_TARGETS_OF_PAX3_FOXO1_FUSION_AND_PAX3	0.77212	0.990858	0.57299	0.999999	0.84022	0.97691
CHEN_HOXA5_TARGETS_6HR_UP	0.77523	0.990858	0.73938	0.999999	0.67693	0.952022
CONRAD_STEM_CELL	0.77703	0.990858	0.83299	0.999999	0.2054	0.835338
DARWICHE_SKIN_TUMOR_PROMOTER_DN	0.77751	0.990858	0.73276	0.999999	0.067332	0.721121
DEN_INTERACT_WITH_LCA5	0.77364	0.990858	0.91673	0.999999	0.60446	0.937041
GAURNIER_PSMD4_TARGETS	0.77358	0.990858	0.81871	0.999999	0.18437	0.824401
GAUSSMANN_MLL_AF4_FUSION_TARGETS_C_UP	0.77472	0.990858	0.77402	0.999999	0.32901	0.875856
GAVIN_IL2_RESPONSIVE_FOXP3_TARGETS_UP	0.77528	0.990858	0.42065	0.999999	0.35205	0.884273
GOBP_ADRENERGIC_RECEPTOR_SIGNALING_PATHWAY	0.77391	0.990858	0.83283	0.999999	0.61726	0.939997
GOBP_AMELOGENESIS	0.77398	0.990858	0.95143	0.999999	0.53552	0.924615
GOBP_AMINE_BIOSYNTHETIC_PROCESS	0.7779	0.990858	0.85826	0.999999	0.91314	0.991703
GOBP_AUTOCRINE_SIGNALING	0.77645	0.990858	0.77958	0.999999	0.25174	0.858186
GOBP_CELLULAR_RESPONSE_TO_RETINOIC_ACID	0.77757	0.990858	0.89327	0.999999	0.84329	0.977475
GOBP_CRANIAL_NERVE_FORMATION	0.774	0.990858	0.81859	0.999999	0.83908	0.976697
GOBP_DIACYLGLYCEROL_CATABOLIC_PROCESS	0.77725	0.990858	0.68835	0.999999	0.43218	0.906078
GOBP_GLUTAMINE_METABOLIC_PROCESS	0.77672	0.990858	0.81748	0.999999	0.1655	0.813265
GOBP_HAIR_CELL_DIFFERENTIATION	0.77383	0.990858	0.8885	0.999999	0.6501	0.947905
GOBP_HISTONE_H4_K12_ACETYLATION	0.77554	0.990858	0.66518	0.999999	0.31141	0.870442
GOBP_KERATINOCYTE_DEVELOPMENT	0.77155	0.990858	0.74233	0.999999	0.65861	0.948547
GOBP_LEYDIG_CELL_DIFFERENTIATION	0.77381	0.990858	0.58947	0.999999	0.72873	0.958775
GOBP_LYMPHOCYTE_MIGRATION	0.77164	0.990858	0.94485	0.999999	0.57249	0.930371
GOBP_MESENCHYMAL_EPITHELIAL_CELL_SIGNALING	0.77751	0.990858	0.88357	0.999999	0.34514	0.880896
GOBP_MONOSACCHARIDE_CATABOLIC_PROCESS	0.77462	0.990858	0.59334	0.999999	0.41494	0.90214
GOBP_MYOBLAST_PROLIFERATION	0.77738	0.990858	0.85429	0.999999	0.63845	0.944614
GOBP_NEGATIVE_REGULATION_OF_ANTIGEN_RECEPTOR_MEDIATED_SIGNALING_PATHWAY	0.77305	0.990858	0.95325	0.999999	0.023141	0.629858
GOBP_NEGATIVE_REGULATION_OF_CYCLASE_ACTIVITY	0.77685	0.990858	0.89103	0.999999	0.024698	0.629858
GOBP_NEGATIVE_REGULATION_OF_ERAD_PATHWAY	0.77559	0.990858	0.92113	0.999999	0.36606	0.888816
GOBP_NEGATIVE_REGULATION_OF_FATTY_ACID_TRANSPORT	0.77474	0.990858	0.79587	0.999999	0.28734	0.862984
GOBP_NEGATIVE_REGULATION_OF_GLUTAMATE_SECRETION	0.77559	0.990858	0.85583	0.999999	0.62467	0.940919
GOBP_NEGATIVE_REGULATION_OF_MULTICELLULAR_ORGANISM_GROWTH	0.77156	0.990858	0.77383	0.999999	0.64561	0.945905
GOBP_NEGATIVE_REGULATION_OF_MYOTUBE_DIFFERENTIATION	0.7774	0.990858	0.84511	0.999999	0.013419	0.567308
GOBP_NEGATIVE_REGULATION_OF_OXIDATIVE_PHOSPHORYLATION	0.77184	0.990858	0.80349	0.999999	0.97649	0.997575
GOBP_NEUROPEPTIDE_SIGNALING_PATHWAY	0.77269	0.990858	0.45679	0.999999	0.2294	0.847283
GOBP_ORNITHINE_METABOLIC_PROCESS	0.77195	0.990858	0.80219	0.999999	0.63429	0.942786
GOBP_OTIC_VESICLE_MORPHOGENESIS	0.7744	0.990858	0.80772	0.999999	0.56828	0.929311
GOBP_OVIDUCT_DEVELOPMENT	0.7739	0.990858	0.89341	0.999999	0.019104	0.607885
GOBP_PITUITARY_GLAND_DEVELOPMENT	0.77249	0.990858	0.92033	0.999999	0.82461	0.974439
GOBP_POSITIVE_REGULATION_OF_ESTABLISHMENT_OF_PROTEIN_LOCALIZATION_TO_MITOCHONDRION	0.77194	0.990858	0.48368	0.999999	0.69114	0.952048
GOBP_POSITIVE_REGULATION_OF_MAP_KINASE_ACTIVITY	0.77684	0.990858	0.92236	0.999999	0.62918	0.94129
GOBP_POSITIVE_REGULATION_OF_MITOCHONDRION_ORGANIZATION	0.7731	0.990858	0.77084	0.999999	0.53329	0.924615
GOBP_POSITIVE_REGULATION_OF_MUSCLE_CELL_APOPTOTIC_PROCESS	0.77289	0.990858	0.94849	0.999999	0.035226	0.676933
GOBP_POSITIVE_REGULATION_OF_RNA_POLYMERASE_II_TRANSCRIPTION_PREINITIATION_COMPLEX_ASSEMBLY	0.77382	0.990858	0.52671	0.999999	0.37008	0.889109
GOBP_POSITIVE_REGULATION_OF_STORE_OPERATED_CALCIUM_CHANNEL_ACTIVITY	0.7713	0.990858	0.91458	0.999999	0.93233	0.994212
GOBP_PROLINE_METABOLIC_PROCESS	0.77695	0.990858	0.87643	0.999999	0.55946	0.928909
GOBP_PROTEIN_ACYLATION	0.77613	0.990858	0.68758	0.999999	0.49684	0.917653
GOBP_PROTEIN_DELIPIDATION	0.7777	0.990858	0.61005	0.999999	0.033021	0.672736
GOBP_PROTEIN_DNA_COMPLEX_SUBUNIT_ORGANIZATION	0.77368	0.990858	0.27164	0.999999	0.50125	0.918582
GOBP_PROTEIN_PROCESSING	0.77616	0.990858	0.91078	0.999999	0.85323	0.979202
GOBP_PROTEOLYSIS	0.77557	0.990858	0.6863	0.999999	0.13049	0.790958
GOBP_REGULATION_OF_ACTIN_CYTOSKELETON_REORGANIZATION	0.77105	0.990858	0.68585	0.999999	0.0057669	0.481354
GOBP_REGULATION_OF_BONE_MINERALIZATION	0.77394	0.990858	0.91599	0.999999	0.67174	0.950803
GOBP_REGULATION_OF_DNA_BINDING_TRANSCRIPTION_FACTOR_ACTIVITY	0.77607	0.990858	0.77048	0.999999	0.28169	0.861179
GOBP_REGULATION_OF_GAMMA_DELTA_T_CELL_ACTIVATION	0.77766	0.990858	0.87536	0.999999	0.34212	0.880765
GOBP_REGULATION_OF_LYSOSOME_SIZE	0.77686	0.990858	0.90439	0.999999	0.84866	0.978692
GOBP_REGULATION_OF_MELANOCYTE_DIFFERENTIATION	0.77437	0.990858	0.85575	0.999999	0.92252	0.993598
GOBP_REGULATION_OF_MICROVILLUS_LENGTH	0.77143	0.990858	0.95108	0.999999	0.88546	0.98722
GOBP_REGULATION_OF_NEUROTROPHIN_TRK_RECEPTOR_SIGNALING_PATHWAY	0.77344	0.990858	0.57927	0.999999	0.82836	0.975201
GOBP_REGULATION_OF_ORGANELLE_TRANSPORT_ALONG_MICROTUBULE	0.77782	0.990858	0.72902	0.999999	0.26518	0.860538
GOBP_RENAL_SYSTEM_VASCULATURE_MORPHOGENESIS	0.77701	0.990858	0.82633	0.999999	0.469	0.911153
GOBP_RESPONSE_TO_COPPER_ION	0.77717	0.990858	0.93934	0.999999	0.4699	0.911153
GOBP_RESPONSE_TO_FATTY_ACID	0.77307	0.990858	0.83025	0.999999	0.87579	0.98446
GOBP_RESPONSE_TO_LIPID	0.77732	0.990858	0.84634	0.999999	0.45617	0.910897
GOBP_RESPONSE_TO_OXYGEN_LEVELS	0.77252	0.990858	0.75458	0.999999	0.36108	0.885719
GOBP_RESPONSE_TO_REACTIVE_OXYGEN_SPECIES	0.77725	0.990858	0.63248	0.999999	0.25332	0.858186
GOBP_RETINA_HOMEOSTASIS	0.77147	0.990858	0.82139	0.999999	0.82482	0.974449
GOBP_SEXUAL_REPRODUCTION	0.77541	0.990858	0.6625	0.999999	0.43706	0.906673
GOBP_SINOATRIAL_NODE_CELL_DIFFERENTIATION	0.77144	0.990858	0.73509	0.999999	0.095988	0.754459
GOBP_SLEEP	0.77741	0.990858	0.65288	0.999999	0.36635	0.888816
GOBP_TERPENOID_METABOLIC_PROCESS	0.77671	0.990858	0.75134	0.999999	0.74256	0.96243
GOBP_VESTIBULOCOCHLEAR_NERVE_MORPHOGENESIS	0.77527	0.990858	0.8048	0.999999	0.89553	0.989148
GOCC_BORC_COMPLEX	0.77686	0.990858	0.90439	0.999999	0.84866	0.978692
GOCC_CATALYTIC_STEP_1_SPLICEOSOME	0.77788	0.990858	0.94449	0.999999	0.76276	0.966419
GOCC_HIPPOCAMPAL_MOSSY_FIBER_TO_CA3_SYNAPSE	0.77344	0.990858	0.65968	0.999999	0.83661	0.976146
GOCC_MLL1_2_COMPLEX	0.77408	0.990858	0.26156	0.999999	0.65866	0.948547
GOCC_MUSCLE_MYOSIN_COMPLEX	0.77462	0.990858	0.66585	0.999999	0.36933	0.889109
GOCC_NEURONAL_DENSE_CORE_VESICLE_MEMBRANE	0.776	0.990858	0.75709	0.999999	0.51718	0.921274
GOCC_PEPTIDASE_COMPLEX	0.77385	0.990858	0.73171	0.999999	0.29519	0.86667
GOCC_RDNA_HETEROCHROMATIN	0.77672	0.990858	0.83737	0.999999	0.98136	0.99869
GOCC_RETROMER_COMPLEX	0.77287	0.990858	0.67669	0.999999	0.12215	0.781519
GOCC_TRANSPORT_VESICLE	0.77743	0.990858	0.85335	0.999999	0.73818	0.961602
GOMF_2_ACYLGLYCEROL_O_ACYLTRANSFERASE_ACTIVITY	0.77749	0.990858	0.66131	0.999999	0.96781	0.996187
GOMF_ADENYLATE_CYCLASE_BINDING	0.77286	0.990858	0.79027	0.999999	0.1945	0.830421
GOMF_ICOSANOID_BINDING	0.77478	0.990858	0.58663	0.999999	0.0025068	0.405958
GOMF_KINASE_ACTIVITY	0.77568	0.990858	0.4605	0.999999	0.042103	0.68148
GOMF_LIGASE_ACTIVITY_FORMING_PHOSPHORIC_ESTER_BONDS	0.77596	0.990858	0.79392	0.999999	0.14693	0.802967
GOMF_MUSCLE_ALPHA_ACTININ_BINDING	0.77284	0.990858	0.45859	0.999999	0.10215	0.760161
GOMF_PALMITOYLTRANSFERASE_ACTIVITY	0.77357	0.990858	0.88575	0.999999	0.32105	0.871231
GOMF_PHOSPHOPROTEIN_BINDING	0.77724	0.990858	0.73169	0.999999	0.01375	0.567308
GOMF_POLY_G_BINDING	0.77242	0.990858	0.76597	0.999999	0.70945	0.954919
GOMF_RETINOIC_ACID_4_HYDROXYLASE_ACTIVITY	0.77181	0.990858	0.69282	0.999999	0.28435	0.861179
GOMF_TOXIC_SUBSTANCE_BINDING	0.77456	0.990858	0.81365	0.999999	0.7122	0.955752
GOMF_TRANSFERRIN_RECEPTOR_BINDING	0.77522	0.990858	0.40193	0.999999	0.24438	0.855591
GROSS_HYPOXIA_VIA_HIF1A_DN	0.7725	0.990858	0.89217	0.999999	0.30805	0.870442
HALMOS_CEBPA_TARGETS_DN	0.77716	0.990858	0.59945	0.999999	0.53217	0.924615
HUMMERICH_BENIGN_SKIN_TUMOR_UP	0.77096	0.990858	0.541	0.999999	0.8936	0.988786
JAZAG_TGFB1_SIGNALING_DN	0.77355	0.990858	0.85625	0.999999	0.18639	0.826725
KEGG_BASE_EXCISION_REPAIR	0.77719	0.990858	0.82146	0.999999	0.92499	0.993816
LEE_LIVER_CANCER_HEPATOBLAST	0.77798	0.990858	0.75107	0.999999	0.1906	0.828664
LENAOUR_DENDRITIC_CELL_MATURATION_UP	0.77361	0.990858	0.79931	0.999999	0.024777	0.629858
LI_INDUCED_T_TO_NATURAL_KILLER_DN	0.77489	0.990858	0.7031	0.999999	0.81384	0.973732
LU_TUMOR_ENDOTHELIAL_MARKERS_DN	0.7719	0.990858	0.79077	0.999999	0.29529	0.866755
MEINHOLD_OVARIAN_CANCER_LOW_GRADE_UP	0.77208	0.990858	0.68383	0.999999	0.65506	0.948523
NAKAMURA_ADIPOGENESIS_EARLY_DN	0.77525	0.990858	0.93519	0.999999	0.059857	0.715291
NAKAMURA_ADIPOGENESIS_LATE_DN	0.77703	0.990858	0.9431	0.999999	0.040609	0.680727
PID_FGF_PATHWAY	0.77657	0.990858	0.58447	0.999999	0.068805	0.721121
REACTOME_ACTIVATION_OF_CASPASES_THROUGH_APOPTOSOME_MEDIATED_CLEAVAGE	0.7769	0.990858	0.7674	0.999999	0.19894	0.833196
REACTOME_CHOLESTEROL_BIOSYNTHESIS	0.77243	0.990858	0.75507	0.999999	0.80497	0.971736
REACTOME_GAMMA_CARBOXYLATION_TRANSPORT_AND_AMINO_TERMINAL_CLEAVAGE_OF_PROTEINS	0.77799	0.990858	0.757	0.999999	0.17267	0.821048
REACTOME_INACTIVATION_OF_CDC42_AND_RAC1	0.77265	0.990858	0.61923	0.999999	0.9985	0.99999
REACTOME_INSULIN_RECEPTOR_SIGNALLING_CASCADE	0.77214	0.990858	0.63558	0.999999	0.48143	0.914922
REACTOME_INTRINSIC_PATHWAY_FOR_APOPTOSIS	0.77768	0.990858	0.78392	0.999999	0.86336	0.981608
REACTOME_LEISHMANIA_INFECTION	0.77322	0.990858	0.77813	0.999999	0.28957	0.863156
REACTOME_LGI_ADAM_INTERACTIONS	0.77345	0.990858	0.95556	0.999999	0.040817	0.680727
REACTOME_MUCOPOLYSACCHARIDOSES	0.77495	0.990858	0.64611	0.999999	0.64436	0.945721
REACTOME_NGF_INDEPENDANT_TRKA_ACTIVATION	0.77429	0.990858	0.53529	0.999999	0.75777	0.965568
REACTOME_PROTEIN_PROTEIN_INTERACTIONS_AT_SYNAPSES	0.77692	0.990858	0.78902	0.999999	0.75202	0.965316
TSAI_DNAJB4_TARGETS_DN	0.77622	0.990858	0.91643	0.999999	0.16827	0.817037
VILLANUEVA_LIVER_CANCER_KRT19_DN	0.77696	0.990858	0.9499	0.999999	0.80369	0.971736
WEINMANN_ADAPTATION_TO_HYPOXIA_DN	0.77433	0.990858	0.77808	0.999999	0.19222	0.829117
WP_HAIR_FOLLICLE_DEVELOPMENT_CYTODIFFERENTIATION_PART_3_OF_3	0.77687	0.990858	0.64072	0.999999	0.57197	0.930371
WP_LEUKOTRIENE_METABOLIC_PATHWAY	0.77264	0.990858	0.70706	0.999999	0.0061296	0.489332
YAO_TEMPORAL_RESPONSE_TO_PROGESTERONE_CLUSTER_15	0.77225	0.990858	0.8817	0.999999	0.76767	0.967138
DAZARD_RESPONSE_TO_UV_SCC_DN	0.77823	0.99106	0.9336	0.999999	0.49581	0.917653
FARMER_BREAST_CANCER_CLUSTER_8	0.77837	0.99106	0.56396	0.999999	0.15341	0.806363
GOBP_NEPHRIC_DUCT_MORPHOGENESIS	0.77844	0.99106	0.80269	0.999999	0.80762	0.97175
GOBP_REGULATION_OF_TRANSLATION_AT_SYNAPSE	0.77833	0.99106	0.62128	0.999999	0.88412	0.986921
GOCC_EXCITATORY_SYNAPSE	0.77844	0.99106	0.9115	0.999999	0.60667	0.938034
BANDRES_RESPONSE_TO_CARMUSTIN_WITHOUT_MGMT_24HR_UP	0.78117	0.991087	0.68746	0.999999	0.83363	0.975537
BIOCARTA_LEPTIN_PATHWAY	0.7794	0.991087	0.63978	0.999999	0.41409	0.901894
BIOCARTA_RHO_PATHWAY	0.78499	0.991087	0.72143	0.999999	0.60761	0.938076
CHARAFE_BREAST_CANCER_LUMINAL_VS_BASAL_DN	0.78037	0.991087	0.46483	0.999999	0.42401	0.903312
GARGALOVIC_RESPONSE_TO_OXIDIZED_PHOSPHOLIPIDS_LIGHTYELLOW_UP	0.78087	0.991087	0.93017	0.999999	0.33047	0.87638
GOBP_2FE_2S_CLUSTER_ASSEMBLY	0.78271	0.991087	0.92927	0.999999	0.46738	0.911153
GOBP_AXONEMAL_CENTRAL_APPARATUS_ASSEMBLY	0.77993	0.991087	0.60904	0.999999	0.49767	0.917653
GOBP_CARBOHYDRATE_IMPORT_ACROSS_PLASMA_MEMBRANE	0.78235	0.991087	0.83124	0.999999	0.95891	0.995301
GOBP_CARBOHYDRATE_PHOSPHORYLATION	0.78406	0.991087	0.28204	0.999999	0.20626	0.835338
GOBP_CARTILAGE_MORPHOGENESIS	0.78465	0.991087	0.71271	0.999999	0.54728	0.927642
GOBP_CELLULAR_RESPONSE_TO_EXOGENOUS_DSRNA	0.78367	0.991087	0.86216	0.999999	0.94925	0.994568
GOBP_CELL_FATE_SPECIFICATION_INVOLVED_IN_PATTERN_SPECIFICATION	0.78375	0.991087	0.62165	0.999999	0.29643	0.867705
GOBP_CERAMIDE_BIOSYNTHETIC_PROCESS	0.7858	0.991087	0.95496	0.999999	0.12996	0.790923
GOBP_COENZYME_A_METABOLIC_PROCESS	0.78399	0.991087	0.74511	0.999999	0.078298	0.734352
GOBP_CYCLOOXYGENASE_PATHWAY	0.7802	0.991087	0.95982	0.999999	0.59358	0.935384
GOBP_DE_NOVO_PROTEIN_FOLDING	0.78472	0.991087	0.57745	0.999999	0.92507	0.993816
GOBP_DORSAL_AORTA_DEVELOPMENT	0.7799	0.991087	0.80472	0.999999	0.66202	0.948916
GOBP_EMBRYONIC_BODY_MORPHOGENESIS	0.78501	0.991087	0.66138	0.999999	0.40104	0.896917
GOBP_EYE_PIGMENTATION	0.78556	0.991087	0.8147	0.999999	0.39338	0.896436
GOBP_FACIAL_NERVE_STRUCTURAL_ORGANIZATION	0.78359	0.991087	0.77084	0.999999	0.98537	0.999417
GOBP_GLUCOSE_IMPORT	0.77998	0.991087	0.60686	0.999999	0.53393	0.924615
GOBP_GLYCOSYLCERAMIDE_CATABOLIC_PROCESS	0.78419	0.991087	0.87785	0.999999	0.11355	0.774097
GOBP_HEMATOPOIETIC_STEM_CELL_PROLIFERATION	0.77968	0.991087	0.80481	0.999999	0.7845	0.968361
GOBP_HEPARAN_SULFATE_PROTEOGLYCAN_BIOSYNTHETIC_PROCESS	0.78306	0.991087	0.86642	0.999999	0.89411	0.988791
GOBP_LIPOPROTEIN_METABOLIC_PROCESS	0.78277	0.991087	0.67361	0.999999	0.80147	0.971736
GOBP_LOCALIZATION_WITHIN_MEMBRANE	0.78258	0.991087	0.93287	0.999999	0.20013	0.833637
GOBP_LOW_DENSITY_LIPOPROTEIN_PARTICLE_REMODELING	0.77892	0.991087	0.89986	0.999999	0.19433	0.830421
GOBP_LYMPHOCYTE_AGGREGATION	0.78396	0.991087	0.74031	0.999999	0.6141	0.93949
GOBP_MITOCHONDRIAL_FUSION	0.78255	0.991087	0.82487	0.999999	0.81769	0.974191
GOBP_MITOCHONDRIAL_TRNA_PROCESSING	0.78185	0.991087	0.79355	0.999999	0.74299	0.96243
GOBP_NEGATIVE_REGULATION_OF_CELL_KILLING	0.77968	0.991087	0.70837	0.999999	0.055885	0.713951
GOBP_NEGATIVE_REGULATION_OF_NUCLEOTIDE_BIOSYNTHETIC_PROCESS	0.78558	0.991087	0.80371	0.999999	0.20747	0.835538
GOBP_NEGATIVE_REGULATION_OF_ORGANELLE_ASSEMBLY	0.78176	0.991087	0.95122	0.999999	0.3933	0.896436
GOBP_NEGATIVE_REGULATION_OF_SODIUM_ION_TRANSPORT	0.78441	0.991087	0.86303	0.999999	0.95924	0.995301
GOBP_NEURAL_CREST_CELL_MIGRATION_INVOLVED_IN_AUTONOMIC_NERVOUS_SYSTEM_DEVELOPMENT	0.78456	0.991087	0.81877	0.999999	0.79673	0.971059
GOBP_NEURAL_CREST_FORMATION	0.78547	0.991087	0.91441	0.999999	0.54433	0.927022
GOBP_NEURON_NEURON_SYNAPTIC_TRANSMISSION	0.7844	0.991087	0.56933	0.999999	0.58617	0.934288
GOBP_NUCLEOTIDE_BINDING_DOMAIN_LEUCINE_RICH_REPEAT_CONTAINING_RECEPTOR_SIGNALING_PATHWAY	0.78551	0.991087	0.77312	0.999999	0.72412	0.958363
GOBP_PEPTIDYL_L_CYSTEINE_S_PALMITOYLATION	0.78059	0.991087	0.79026	0.999999	0.44578	0.908374
GOBP_PEPTIDYL_TYROSINE_AUTOPHOSPHORYLATION	0.77941	0.991087	0.77475	0.999999	0.19382	0.830304
GOBP_PLANAR_CELL_POLARITY_PATHWAY_INVOLVED_IN_NEURAL_TUBE_CLOSURE	0.78399	0.991087	0.66397	0.999999	0.70372	0.954159
GOBP_PLUS_END_DIRECTED_ORGANELLE_TRANSPORT_ALONG_MICROTUBULE	0.77922	0.991087	0.52173	0.999999	0.49149	0.916125
GOBP_POSITIVE_REGULATION_OF_ALKALINE_PHOSPHATASE_ACTIVITY	0.78193	0.991087	0.70656	0.999999	0.74885	0.965175
GOBP_POSITIVE_REGULATION_OF_CALCIUM_ION_TRANSMEMBRANE_TRANSPORTER_ACTIVITY	0.78439	0.991087	0.81093	0.999999	0.21683	0.837732
GOBP_POSITIVE_REGULATION_OF_CELL_CYCLE_G2_M_PHASE_TRANSITION	0.78332	0.991087	0.77009	0.999999	0.042159	0.68148
GOBP_POSITIVE_REGULATION_OF_EARLY_ENDOSOME_TO_LATE_ENDOSOME_TRANSPORT	0.78468	0.991087	0.72725	0.999999	0.68223	0.952048
GOBP_POSITIVE_REGULATION_OF_NAD_P_H_OXIDASE_ACTIVITY	0.78068	0.991087	0.97998	0.999999	0.21067	0.835595
GOBP_POSITIVE_REGULATION_OF_NEURON_DIFFERENTIATION	0.78005	0.991087	0.86914	0.999999	0.27418	0.860538
GOBP_POSITIVE_REGULATION_OF_SYNAPTIC_VESICLE_FUSION_TO_PRESYNAPTIC_ACTIVE_ZONE_MEMBRANE	0.78456	0.991087	0.61548	0.999999	0.8797	0.985318
GOBP_PROTEIN_CONTAINING_COMPLEX_LOCALIZATION	0.78591	0.991087	0.92579	0.999999	0.45995	0.911153
GOBP_PURINE_DEOXYRIBONUCLEOSIDE_METABOLIC_PROCESS	0.78382	0.991087	0.71702	0.999999	0.82529	0.974636
GOBP_PURINE_RIBONUCLEOSIDE_CATABOLIC_PROCESS	0.78388	0.991087	0.62134	0.999999	0.58816	0.934434
GOBP_REGULATION_OF_ANTIFUNGAL_INNATE_IMMUNE_RESPONSE	0.77945	0.991087	0.72482	0.999999	0.50707	0.91952
GOBP_REGULATION_OF_CELL_COMMUNICATION_BY_ELECTRICAL_COUPLING	0.78299	0.991087	0.72309	0.999999	0.31921	0.870442
GOBP_REGULATION_OF_CELL_SUBSTRATE_JUNCTION_ORGANIZATION	0.77987	0.991087	0.67887	0.999999	0.29592	0.867406
GOBP_REGULATION_OF_MESODERMAL_CELL_FATE_SPECIFICATION	0.784	0.991087	0.85357	0.999999	0.37715	0.891187
GOBP_REGULATION_OF_MUCUS_SECRETION	0.78132	0.991087	0.81514	0.999999	0.12399	0.782385
GOBP_REGULATION_OF_SULFUR_METABOLIC_PROCESS	0.7786	0.991087	0.90208	0.999999	0.086961	0.743869
GOBP_REGULATION_OF_WOUND_HEALING_SPREADING_OF_EPIDERMAL_CELLS	0.78457	0.991087	0.82827	0.999999	0.18114	0.823823
GOBP_RESOLUTION_OF_MEIOTIC_RECOMBINATION_INTERMEDIATES	0.78034	0.991087	0.68888	0.999999	0.38779	0.893782
GOBP_RESPONSE_TO_BMP	0.78574	0.991087	0.79037	0.999999	0.34119	0.880765
GOBP_RESPONSE_TO_ENDOPLASMIC_RETICULUM_STRESS	0.78122	0.991087	0.84442	0.999999	0.042442	0.682474
GOBP_RESPONSE_TO_THYROID_HORMONE	0.78298	0.991087	0.9225	0.999999	0.53628	0.924831
GOBP_RNA_POLYADENYLATION	0.785	0.991087	0.96411	0.999999	0.72388	0.958363
GOBP_SALIVARY_GLAND_DEVELOPMENT	0.78574	0.991087	0.63368	0.999999	0.98111	0.99869
GOBP_VESICLE_UNCOATING	0.78508	0.991087	0.87505	0.999999	0.16073	0.810716
GOCC_EXORIBONUCLEASE_COMPLEX	0.78373	0.991087	0.10081	0.94528	0.54697	0.927642
GOCC_GLUTAMATERGIC_SYNAPSE	0.78165	0.991087	0.92049	0.999999	0.04604	0.687901
GOCC_HAPTOGLOBIN_HEMOGLOBIN_COMPLEX	0.77941	0.991087	0.75783	0.999999	0.24679	0.857237
GOCC_PROTEIN_PHOSPHATASE_4_COMPLEX	0.78136	0.991087	0.76107	0.999999	0.28636	0.862084
GOCC_SMAD_PROTEIN_COMPLEX	0.78522	0.991087	0.85276	0.999999	0.46733	0.911153
GOCC_SPECTRIN_ASSOCIATED_CYTOSKELETON	0.78285	0.991087	0.69471	0.999999	0.68277	0.952048
GOMF_ADRENERGIC_RECEPTOR_ACTIVITY	0.78516	0.991087	0.72088	0.999999	0.92242	0.993598
GOMF_BUBBLE_DNA_BINDING	0.78197	0.991087	0.821	0.999999	0.39566	0.896716
GOMF_CAMP_RESPONSE_ELEMENT_BINDING	0.78062	0.991087	0.97388	0.999999	0.5715	0.930371
GOMF_CHOLESTEROL_BINDING	0.78241	0.991087	0.91229	0.999999	0.036104	0.677608
GOMF_CYCLASE_ACTIVITY	0.7814	0.991087	0.63689	0.999999	0.3163	0.870442
GOMF_CYSTEINE_TYPE_ENDOPEPTIDASE_ACTIVITY_INVOLVED_IN_APOPTOTIC_PROCESS	0.78171	0.991087	0.75582	0.999999	0.77505	0.968361
GOMF_DNA_N_GLYCOSYLASE_ACTIVITY	0.78246	0.991087	0.89959	0.999999	0.69856	0.95306
GOMF_DYNEIN_COMPLEX_BINDING	0.78084	0.991087	0.2013	0.988686	0.36337	0.88723
GOMF_FERROUS_IRON_TRANSMEMBRANE_TRANSPORTER_ACTIVITY	0.7819	0.991087	0.82412	0.999999	0.048553	0.693507
GOMF_HISTONE_H3_METHYLTRANSFERASE_ACTIVITY	0.78278	0.991087	0.52472	0.999999	0.93813	0.994268
GOMF_KINESIN_BINDING	0.78201	0.991087	0.73538	0.999999	0.65589	0.948523
GOMF_NADP_RETINOL_DEHYDROGENASE_ACTIVITY	0.78451	0.991087	0.79012	0.999999	0.40679	0.898086
GOMF_OUTWARD_RECTIFIER_POTASSIUM_CHANNEL_ACTIVITY	0.78285	0.991087	0.67508	0.999999	0.2542	0.858472
GOMF_PEROXIREDOXIN_ACTIVITY	0.78531	0.991087	0.63537	0.999999	0.40102	0.896917
GOMF_PHOSPHORUS_OXYGEN_LYASE_ACTIVITY	0.78315	0.991087	0.61906	0.999999	0.39899	0.896716
GOMF_PROTEIN_CYSTEINE_S_STEAROYLTRANSFERASE_ACTIVITY	0.77947	0.991087	0.78487	0.999999	0.13481	0.79471
GOMF_STRUCTURAL_CONSTITUENT_OF_TOOTH_ENAMEL	0.78558	0.991087	0.80328	0.999999	0.056828	0.715141
GOMF_U2_SNRNA_BINDING	0.78466	0.991087	0.69236	0.999999	0.19323	0.829927
GOMF_UBIQUINONE_BINDING	0.77917	0.991087	0.76931	0.999999	0.43257	0.906078
GOMF_VOLTAGE_GATED_MONOATOMIC_ION_CHANNEL_ACTIVITY_INVOLVED_IN_REGULATION_OF_PRESYNAPTIC_MEMBRANE_POTENTIAL	0.7798	0.991087	0.66067	0.999999	0.22028	0.83983
GOMF_WNT_PROTEIN_BINDING	0.78471	0.991087	0.85747	0.999999	0.49158	0.916136
HANN_RESISTANCE_TO_BCL2_INHIBITOR_UP	0.77883	0.991087	0.64056	0.999999	0.017603	0.598949
HONMA_DOCETAXEL_RESISTANCE	0.78185	0.991087	0.95722	0.999999	0.42323	0.903312
IZADPANAH_STEM_CELL_ADIPOSE_VS_BONE_DN	0.78597	0.991087	0.55531	0.999999	0.37276	0.890412
KEGG_WNT_SIGNALING_PATHWAY	0.78181	0.991087	0.81277	0.999999	0.56627	0.928909
KORKOLA_EMBRYONAL_CARCINOMA_UP	0.78451	0.991087	0.86432	0.999999	0.43295	0.906078
LIU_IL13_MEMORY_MODEL_UP	0.78477	0.991087	0.87155	0.999999	0.64544	0.945905
MIKKELSEN_IPS_LCP_WITH_H3K27ME3	0.78046	0.991087	0.83375	0.999999	0.71613	0.955814
MYLLYKANGAS_AMPLIFICATION_HOT_SPOT_6	0.78553	0.991087	0.86753	0.999999	0.1251	0.783423
PID_VEGFR1_2_PATHWAY	0.78024	0.991087	0.44725	0.999999	0.012942	0.567308
REACTOME_ABC_FAMILY_PROTEINS_MEDIATED_TRANSPORT	0.7796	0.991087	0.82204	0.999999	0.21939	0.839109
REACTOME_ADRENOCEPTORS	0.78516	0.991087	0.72088	0.999999	0.92242	0.993598
REACTOME_ATF6_ATF6_ALPHA_ACTIVATES_CHAPERONES	0.78585	0.991087	0.92286	0.999999	0.078156	0.734352
REACTOME_BMAL1_CLOCK_NPAS2_ACTIVATES_CIRCADIAN_GENE_EXPRESSION	0.78167	0.991087	0.59788	0.999999	0.35772	0.884675
REACTOME_CELL_CELL_JUNCTION_ORGANIZATION	0.78199	0.991087	0.79472	0.999999	0.78133	0.968361
REACTOME_CHYLOMICRON_ASSEMBLY	0.78598	0.991087	0.6038	0.999999	0.78657	0.968361
REACTOME_DOWNREGULATION_OF_ERBB2_ERBB3_SIGNALING	0.78551	0.991087	0.81642	0.999999	0.036358	0.677855
REACTOME_ENDOSOMAL_SORTING_COMPLEX_REQUIRED_FOR_TRANSPORT_ESCRT	0.78252	0.991087	0.69048	0.999999	0.0097083	0.549947
REACTOME_ENDOSOMAL_VACUOLAR_PATHWAY	0.78276	0.991087	0.90139	0.999999	0.91743	0.992399
REACTOME_ERK_MAPK_TARGETS	0.78386	0.991087	0.71275	0.999999	0.63983	0.945072
REACTOME_FORMATION_OF_APOPTOSOME	0.78213	0.991087	0.7303	0.999999	0.18792	0.827595
REACTOME_METABOLISM_OF_FAT_SOLUBLE_VITAMINS	0.7841	0.991087	0.73442	0.999999	0.9686	0.996511
REACTOME_SCAVENGING_BY_CLASS_A_RECEPTORS	0.78337	0.991087	0.50947	0.999999	0.49751	0.917653
REACTOME_SEROTONIN_RECEPTORS	0.77896	0.991087	0.92949	0.999999	0.93303	0.994257
REACTOME_SIGNALING_BY_BRAF_AND_RAF1_FUSIONS	0.78361	0.991087	0.8435	0.999999	0.25957	0.8589
REACTOME_TRANSMISSION_ACROSS_CHEMICAL_SYNAPSES	0.78372	0.991087	0.86099	0.999999	0.22451	0.842212
REACTOME_TRANSPORT_OF_SMALL_MOLECULES	0.7822	0.991087	0.89401	0.999999	0.84493	0.977548
TSENG_ADIPOGENIC_POTENTIAL_UP	0.7792	0.991087	0.90128	0.999999	0.70644	0.954215
WONG_ENDMETRIUM_CANCER_UP	0.78449	0.991087	0.89591	0.999999	0.32526	0.874753
WOOD_EBV_EBNA1_TARGETS_DN	0.78168	0.991087	0.47041	0.999999	0.037315	0.677855
WP_GENETIC_CAUSES_OF_PORTOSINUSOIDAL_VASCULAR_DISEASE	0.7798	0.991087	0.57865	0.999999	0.25498	0.858529
WP_INSULIN_SIGNALING_IN_ADIPOCYTES_DIABETIC_CONDITION	0.78547	0.991087	0.78936	0.999999	0.57182	0.930371
WP_INSULIN_SIGNALING_IN_ADIPOCYTES_NORMAL_CONDITION	0.78547	0.991087	0.78936	0.999999	0.57182	0.930371
WP_NONALCOHOLIC_FATTY_LIVER_DISEASE	0.78518	0.991087	0.88276	0.999999	0.90431	0.990141
WP_PILOCYTIC_ASTROCYTOMA	0.7805	0.991087	0.7748	0.999999	0.28224	0.861179
WP_SLEEP_REGULATION	0.77926	0.991087	0.68944	0.999999	0.65893	0.948547
WP_TP53_NETWORK	0.78171	0.991087	0.82199	0.999999	0.08718	0.744097
BANDRES_RESPONSE_TO_CARMUSTIN_MGMT_24HR_UP	0.79185	0.991108	0.73299	0.999999	0.59478	0.935384
BANDRES_RESPONSE_TO_CARMUSTIN_MGMT_48HR_DN	0.79229	0.991108	0.94492	0.999999	0.78852	0.969055
BERTUCCI_INVASIVE_CARCINOMA_DUCTAL_VS_LOBULAR_DN	0.78628	0.991108	0.77349	0.999999	0.63914	0.944791
BIOCARTA_ALK_PATHWAY	0.78968	0.991108	0.89131	0.999999	0.27516	0.860538
GOBP_2_OXOGLUTARATE_METABOLIC_PROCESS	0.7929	0.991108	0.41884	0.999999	0.12201	0.781415
GOBP_ADHERENS_JUNCTION_MAINTENANCE	0.79291	0.991108	0.91189	0.999999	0.82007	0.974191
GOBP_BROWN_FAT_CELL_DIFFERENTIATION	0.78717	0.991108	0.85508	0.999999	0.79514	0.971059
GOBP_CYTOKINESIS	0.78883	0.991108	0.91339	0.999999	0.64138	0.945072
GOBP_DEADENYLATION_DEPENDENT_DECAPPING_OF_NUCLEAR_TRANSCRIBED_MRNA	0.78763	0.991108	0.76443	0.999999	0.88578	0.987373
GOBP_FAT_PAD_DEVELOPMENT	0.78919	0.991108	0.75525	0.999999	0.9834	0.99884
GOBP_FUNGIFORM_PAPILLA_MORPHOGENESIS	0.79285	0.991108	0.94897	0.999999	0.082615	0.741073
GOBP_GLYCOSIDE_TRANSPORT	0.78777	0.991108	0.81508	0.999999	0.88751	0.987567
GOBP_HUMORAL_IMMUNE_RESPONSE_MEDIATED_BY_CIRCULATING_IMMUNOGLOBULIN	0.79202	0.991108	0.8723	0.999999	0.5211	0.922553
GOBP_INOSINE_METABOLIC_PROCESS	0.79025	0.991108	0.62666	0.999999	0.41759	0.902788
GOBP_INTESTINE_SMOOTH_MUSCLE_CONTRACTION	0.79045	0.991108	0.81289	0.999999	0.58337	0.933261
GOBP_LEUKEMIA_INHIBITORY_FACTOR_SIGNALING_PATHWAY	0.79303	0.991108	0.95838	0.999999	0.011877	0.567308
GOBP_LONG_TERM_SYNAPTIC_POTENTIATION	0.7922	0.991108	0.62523	0.999999	0.0035195	0.449724
GOBP_L_ASCORBIC_ACID_METABOLIC_PROCESS	0.78938	0.991108	0.37311	0.999999	0.32708	0.875449
GOBP_MACROPHAGE_CHEMOTAXIS	0.7866	0.991108	0.7254	0.999999	0.77656	0.968361
GOBP_MANGANESE_ION_TRANSMEMBRANE_TRANSPORT	0.79041	0.991108	0.94884	0.999999	0.23228	0.850492
GOBP_MEMBRANE_FUSION_INVOLVED_IN_VIRAL_ENTRY_INTO_HOST_CELL	0.78805	0.991108	0.617	0.999999	0.98697	0.999478
GOBP_METANEPHRIC_MESENCHYMAL_CELL_DIFFERENTIATION	0.79204	0.991108	0.92344	0.999999	0.071587	0.72716
GOBP_MODULATION_OF_MICROTUBULE_CYTOSKELETON_INVOLVED_IN_CEREBRAL_CORTEX_RADIAL_GLIA_GUIDED_MIGRATION	0.79106	0.991108	0.75873	0.999999	0.47346	0.912309
GOBP_MRNA_CLEAVAGE	0.78812	0.991108	0.92701	0.999999	0.8015	0.971736
GOBP_MRNA_MODIFICATION	0.79207	0.991108	0.67709	0.999999	0.64162	0.945072
GOBP_NEGATIVE_REGULATION_OF_MICROTUBULE_POLYMERIZATION	0.79057	0.991108	0.71021	0.999999	0.68058	0.952048
GOBP_NEGATIVE_REGULATION_OF_RELAXATION_OF_MUSCLE	0.79296	0.991108	0.84242	0.999999	0.56481	0.928909
GOBP_N_ACETYLNEURAMINATE_CATABOLIC_PROCESS	0.79305	0.991108	0.1563	0.968856	0.14035	0.799234
GOBP_ORGANELLE_LOCALIZATION	0.78932	0.991108	0.77483	0.999999	0.44359	0.90765
GOBP_PEPTIDYL_TYROSINE_MODIFICATION	0.7924	0.991108	0.87184	0.999999	0.040334	0.680727
GOBP_PHOSPHATIDYLETHANOLAMINE_BIOSYNTHETIC_PROCESS	0.78932	0.991108	0.87762	0.999999	0.19982	0.833637
GOBP_POSITIVE_REGULATION_OF_ADIPOSE_TISSUE_DEVELOPMENT	0.79209	0.991108	0.69236	0.999999	0.55647	0.928909
GOBP_POSITIVE_REGULATION_OF_FIBROBLAST_MIGRATION	0.78607	0.991108	0.62401	0.999999	0.66454	0.949228
GOBP_POSITIVE_REGULATION_OF_NUCLEOTIDE_BINDING_OLIGOMERIZATION_DOMAIN_CONTAINING_SIGNALING_PATHWAY	0.79147	0.991108	0.56236	0.999999	0.46248	0.911153
GOBP_POSITIVE_REGULATION_OF_ORGANIC_ACID_TRANSPORT	0.79138	0.991108	0.87842	0.999999	0.73215	0.958788
GOBP_POSITIVE_REGULATION_OF_PLASMINOGEN_ACTIVATION	0.79083	0.991108	0.67812	0.999999	0.092737	0.752593
GOBP_POSITIVE_REGULATION_OF_SKELETAL_MUSCLE_CELL_DIFFERENTIATION	0.79209	0.991108	0.73865	0.999999	0.41987	0.903312
GOBP_POSITIVE_REGULATION_OF_SMALL_MOLECULE_METABOLIC_PROCESS	0.79123	0.991108	0.94484	0.999999	0.69429	0.952227
GOBP_POSITIVE_REGULATION_OF_SULFUR_METABOLIC_PROCESS	0.78805	0.991108	0.8943	0.999999	0.088718	0.74648
GOBP_PROTEIN_POLYGLUTAMYLATION	0.79192	0.991108	0.95145	0.999999	0.51863	0.921888
GOBP_PROTEIN_TRANSPORT_INTO_MEMBRANE_RAFT	0.79075	0.991108	0.67195	0.999999	0.51912	0.922085
GOBP_REGULATION_OF_ASTROCYTE_DIFFERENTIATION	0.78838	0.991108	0.85399	0.999999	0.75001	0.965175
GOBP_REGULATION_OF_FATTY_ACID_OXIDATION	0.78867	0.991108	0.64408	0.999999	0.69771	0.95306
GOBP_REGULATION_OF_MACROAUTOPHAGY	0.78867	0.991108	0.85045	0.999999	0.17349	0.821048
GOBP_REGULATION_OF_MULTICELLULAR_ORGANISMAL_DEVELOPMENT	0.78785	0.991108	0.94091	0.999999	0.064243	0.721121
GOBP_REGULATION_OF_NEURON_DIFFERENTIATION	0.791	0.991108	0.73074	0.999999	0.32118	0.871238
GOBP_REGULATION_OF_RELEASE_OF_SEQUESTERED_CALCIUM_ION_INTO_CYTOSOL	0.78837	0.991108	0.45475	0.999999	0.16171	0.81091
GOBP_RENAL_SODIUM_ION_TRANSPORT	0.79209	0.991108	0.88467	0.999999	0.8706	0.982931
GOBP_RESPONSE_TO_ESTRADIOL	0.79185	0.991108	0.80609	0.999999	0.43945	0.907148
GOBP_RESPONSE_TO_GLYCOPROTEIN	0.7881	0.991108	0.74853	0.999999	0.096114	0.754459
GOBP_RESPONSE_TO_HYDROGEN_PEROXIDE	0.78779	0.991108	0.82975	0.999999	0.5191	0.922085
GOBP_RESPONSE_TO_NITROSATIVE_STRESS	0.79193	0.991108	0.85386	0.999999	0.48693	0.915992
GOBP_RESPONSE_TO_ZINC_ION_STARVATION	0.78722	0.991108	0.79329	0.999999	0.18144	0.824192
GOBP_SEX_DIFFERENTIATION	0.789	0.991108	0.81703	0.999999	0.67832	0.952022
GOBP_SKELETAL_MUSCLE_THIN_FILAMENT_ASSEMBLY	0.78834	0.991108	0.8432	0.999999	0.14458	0.802967
GOBP_SPONTANEOUS_SYNAPTIC_TRANSMISSION	0.78981	0.991108	0.61352	0.999999	0.094443	0.754459
GOBP_TRANSCRIPTION_PREINITIATION_COMPLEX_ASSEMBLY	0.78819	0.991108	0.20689	0.992618	0.76159	0.966244
GOBP_T_CELL_CYTOKINE_PRODUCTION	0.78979	0.991108	0.6531	0.999999	0.14356	0.802967
GOBP_VESTIBULOCOCHLEAR_NERVE_FORMATION	0.79095	0.991108	0.82845	0.999999	0.59678	0.935384
GOBP_VITAMIN_TRANSPORT	0.79275	0.991108	0.71055	0.999999	0.46835	0.911153
GOCC_CILIARY_ROOTLET	0.79191	0.991108	0.87826	0.999999	0.24064	0.855034
GOCC_CONDENSED_NUCLEAR_CHROMOSOME	0.79158	0.991108	0.62422	0.999999	0.6149	0.93949
GOCC_EUKARYOTIC_TRANSLATION_INITIATION_FACTOR_3_COMPLEX	0.78618	0.991108	0.47234	0.999999	0.93788	0.994268
GOCC_INNER_ACROSOMAL_MEMBRANE	0.79038	0.991108	0.88442	0.999999	0.95218	0.994568
GOMF_AMINOACYLASE_ACTIVITY	0.79078	0.991108	0.75893	0.999999	0.21028	0.835595
GOMF_CYSTEINE_TYPE_PEPTIDASE_ACTIVITY	0.79153	0.991108	0.69714	0.999999	0.28127	0.861179
GOMF_EFFLUX_TRANSMEMBRANE_TRANSPORTER_ACTIVITY	0.79198	0.991108	0.67228	0.999999	0.12993	0.790923
GOMF_FIBRONECTIN_BINDING	0.79063	0.991108	0.85417	0.999999	0.84414	0.977548
GOMF_GALACTOSYLCERAMIDASE_ACTIVITY	0.78735	0.991108	0.85657	0.999999	0.26529	0.860538
GOMF_GTPASE_INHIBITOR_ACTIVITY	0.78925	0.991108	0.59304	0.999999	0.62516	0.940919
GOMF_HISTONE_H4K16_ACETYLTRANSFERASE_ACTIVITY	0.79021	0.991108	0.60689	0.999999	0.16554	0.813265
GOMF_NITRITE_REDUCTASE_ACTIVITY	0.78679	0.991108	0.89269	0.999999	0.85968	0.981535
GOMF_N_ACETYLGLUCOSAMINE_6_O_SULFOTRANSFERASE_ACTIVITY	0.78763	0.991108	0.89871	0.999999	0.96724	0.996187
GOMF_PHOSPHATIDIC_ACID_BINDING	0.78701	0.991108	0.5452	0.999999	0.2251	0.842605
GOMF_RNA_POLYMERASE_II_CTD_HEPTAPEPTIDE_REPEAT_PHOSPHATASE_ACTIVITY	0.78632	0.991108	0.55408	0.999999	0.7175	0.955956
GOMF_SULFATE_BINDING	0.78726	0.991108	0.63663	0.999999	0.082157	0.741073
GRUETZMANN_PANCREATIC_CANCER_DN	0.79112	0.991108	0.6662	0.999999	0.045825	0.687901
GUTIERREZ_WALDENSTROEMS_MACROGLOBULINEMIA_1_DN	0.78971	0.991108	0.61315	0.999999	0.066343	0.721121
INGRAM_SHH_TARGETS_DN	0.78889	0.991108	0.65074	0.999999	0.44696	0.908586
IVANOVA_HEMATOPOIESIS_LATE_PROGENITOR	0.789	0.991108	0.87782	0.999999	0.042278	0.68148
JAZAERI_BREAST_CANCER_BRCA1_VS_BRCA2_UP	0.79241	0.991108	0.73041	0.999999	0.45018	0.909619
JINESH_BLEBBISHIELD_TO_IMMUNE_CELL_FUSION_PBSHMS_DN	0.78937	0.991108	0.71788	0.999999	0.28271	0.861179
KEGG_GLYCINE_SERINE_AND_THREONINE_METABOLISM	0.78981	0.991108	0.88959	0.999999	0.57585	0.931417
KIM_GLIS2_TARGETS_UP	0.79283	0.991108	0.91947	0.999999	0.20428	0.835243
KYNG_ENVIRONMENTAL_STRESS_RESPONSE_UP	0.78623	0.991108	0.82177	0.999999	0.77561	0.968361
LU_EZH2_TARGETS_DN	0.79262	0.991108	0.59277	0.999999	0.60451	0.937041
MARTINEZ_TP53_TARGETS_DN	0.78905	0.991108	0.67586	0.999999	0.53327	0.924615
MEISSNER_NPC_HCP_WITH_H3K4ME2_AND_H3K27ME3	0.78833	0.991108	0.87247	0.999999	0.56743	0.928909
MYLLYKANGAS_AMPLIFICATION_HOT_SPOT_5	0.78744	0.991108	0.83166	0.999999	0.11946	0.780676
NIKOLSKY_BREAST_CANCER_10Q22_AMPLICON	0.78893	0.991108	0.73382	0.999999	0.71684	0.955956
NUNODA_RESPONSE_TO_DASATINIB_IMATINIB_DN	0.79028	0.991108	0.95919	0.999999	0.040834	0.680727
ONKEN_UVEAL_MELANOMA_DN	0.79159	0.991108	0.91471	0.999999	0.054249	0.712306
PID_IGF1_PATHWAY	0.78946	0.991108	0.72921	0.999999	0.32088	0.871044
PID_INTEGRIN_A9B1_PATHWAY	0.78777	0.991108	0.83192	0.999999	0.79752	0.971059
RAMASWAMY_METASTASIS_UP	0.79138	0.991108	0.93116	0.999999	0.47049	0.911153
REACTOME_CYCLIN_A_CDK2_ASSOCIATED_EVENTS_AT_S_PHASE_ENTRY	0.78962	0.991108	0.72286	0.999999	0.50938	0.919859
REACTOME_EXTRA_NUCLEAR_ESTROGEN_SIGNALING	0.78789	0.991108	0.79235	0.999999	0.38407	0.893081
REACTOME_INTERACTIONS_OF_VPR_WITH_HOST_CELLULAR_PROTEINS	0.78806	0.991108	0.86868	0.999999	0.66677	0.94942
REACTOME_LIPOPHAGY	0.79197	0.991108	0.69577	0.999999	0.30378	0.870195
REACTOME_MTORC1_MEDIATED_SIGNALLING	0.78934	0.991108	0.74906	0.999999	0.17322	0.821048
REACTOME_NUCLEAR_IMPORT_OF_REV_PROTEIN	0.7916	0.991108	0.6565	0.999999	0.66469	0.949228
REACTOME_POLYMERASE_SWITCHING	0.79217	0.991108	0.94811	0.999999	0.62852	0.94116
REACTOME_REGULATION_OF_NPAS4_MRNA_TRANSLATION	0.78713	0.991108	0.83751	0.999999	0.13327	0.794295
REACTOME_RIBAVIRIN_ADME	0.79111	0.991108	0.82526	0.999999	0.004231	0.466203
REACTOME_SCF_SKP2_MEDIATED_DEGRADATION_OF_P27_P21	0.78987	0.991108	0.70292	0.999999	0.47554	0.913564
REACTOME_SIGNALING_BY_ERBB2	0.78969	0.991108	0.79976	0.999999	0.003539	0.449724
REACTOME_SIGNALLING_TO_ERKS	0.79191	0.991108	0.75348	0.999999	0.03752	0.677855
REACTOME_SODIUM_COUPLED_PHOSPHATE_COTRANSPORTERS	0.79097	0.991108	0.67805	0.999999	0.3181	0.870442
REACTOME_TBC_RABGAPS	0.79213	0.991108	0.64529	0.999999	0.46724	0.911153
REACTOME_TP53_REGULATES_METABOLIC_GENES	0.78764	0.991108	0.48107	0.999999	0.12145	0.78077
REACTOME_UNBLOCKING_OF_NMDA_RECEPTORS_GLUTAMATE_BINDING_AND_ACTIVATION	0.79045	0.991108	0.8843	0.999999	0.16659	0.813955
SANSOM_WNT_PATHWAY_REQUIRE_MYC	0.79098	0.991108	0.89129	0.999999	0.83403	0.975537
SENESE_HDAC1_TARGETS_DN	0.79269	0.991108	0.87024	0.999999	0.32758	0.875449
TAKEDA_TARGETS_OF_NUP98_HOXA9_FUSION_16D_DN	0.79125	0.991108	0.60247	0.999999	0.20483	0.835338
TAKEDA_TARGETS_OF_NUP98_HOXA9_FUSION_3D_DN	0.78701	0.991108	0.83679	0.999999	0.26379	0.860538
VALK_AML_WITH_FLT3_ITD	0.79274	0.991108	0.78458	0.999999	0.19229	0.829117
VANDESLUIS_COMMD1_TARGETS_GROUP_4_UP	0.78766	0.991108	0.75229	0.999999	0.55403	0.928909
WP_FGFR3_SIGNALING_IN_CHONDROCYTE_PROLIFERATION_AND_TERMINAL_DIFFERENTIATION	0.79265	0.991108	0.81887	0.999999	0.19309	0.829788
WP_NEPHROGENESIS	0.7928	0.991108	0.92081	0.999999	0.25614	0.858613
WP_REGULATION_OF_WNT_BCATENIN_SIGNALING_BY_SMALL_MOLECULE_COMPOUNDS	0.78969	0.991108	0.60589	0.999999	0.46128	0.911153
WU_HBX_TARGETS_1_UP	0.78854	0.991108	0.91435	0.999999	0.78418	0.968361
GOBP_RESPONSE_TO_INTERLEUKIN_18	0.79312	0.991123	0.78605	0.999999	0.35706	0.884675
BIOCARTA_ACETAMINOPHEN_PATHWAY	0.7933	0.991275	0.86815	0.999999	0.25524	0.858529
WP_WNT_SIGNALING	0.79349	0.99144	0.86415	0.999999	0.24087	0.855034
GOBP_GLIAL_CELL_APOPTOTIC_PROCESS	0.79426	0.991497	0.69949	0.999999	0.16614	0.813665
GOBP_INTRINSIC_APOPTOTIC_SIGNALING_PATHWAY_IN_RESPONSE_TO_ENDOPLASMIC_RETICULUM_STRESS	0.79386	0.991497	0.92787	0.999999	0.78116	0.968361
GOBP_MATURATION_OF_5_8S_RRNA_FROM_TRICISTRONIC_RRNA_TRANSCRIPT_SSU_RRNA_5_8S_RRNA_LSU_RRNA	0.79448	0.991497	0.44622	0.999999	0.61441	0.93949
GOBP_ORGANIC_HYDROXY_COMPOUND_TRANSPORT	0.79405	0.991497	0.78096	0.999999	0.094079	0.754459
GOBP_POSITIVE_REGULATION_OF_PROTEIN_LOCALIZATION_TO_CILIUM	0.79476	0.991497	0.98024	0.999999	0.85694	0.980447
GOBP_REGULATION_OF_CARDIAC_EPITHELIAL_TO_MESENCHYMAL_TRANSITION	0.79444	0.991497	0.90861	0.999999	0.92648	0.993816
GOBP_REGULATION_OF_NUCLEOTIDE_BINDING_OLIGOMERIZATION_DOMAIN_CONTAINING_2_SIGNALING_PATHWAY	0.79392	0.991497	0.54775	0.999999	0.54473	0.927299
GOBP_RESPONSE_TO_VITAMIN_A	0.7946	0.991497	0.78009	0.999999	0.49777	0.917653
GOBP_SMALL_MOLECULE_METABOLIC_PROCESS	0.79416	0.991497	0.95139	0.999999	0.14868	0.802967
GOBP_VENTRICULAR_CARDIAC_MUSCLE_CELL_MEMBRANE_REPOLARIZATION	0.79461	0.991497	0.48769	0.999999	0.73777	0.961602
GOCC_RIBONUCLEASE_P_COMPLEX	0.79418	0.991497	0.81527	0.999999	0.85456	0.9799
GOMF_ACTIVE_TRANSMEMBRANE_TRANSPORTER_ACTIVITY	0.79448	0.991497	0.79828	0.999999	0.62463	0.940919
GOMF_OXIDOREDUCTASE_ACTIVITY_ACTING_ON_CH_OH_GROUP_OF_DONORS	0.794	0.991497	0.63064	0.999999	0.089617	0.746984
GOMF_PROTEASOME_ACTIVATING_ACTIVITY	0.79385	0.991497	0.61571	0.999999	0.21758	0.838561
PID_MTOR_4PATHWAY	0.79382	0.991497	0.91409	0.999999	0.26399	0.860538
PID_P38_ALPHA_BETA_PATHWAY	0.79417	0.991497	0.41643	0.999999	0.79175	0.969881
REACTOME_ACTIVATION_OF_TRKA_RECEPTORS	0.79469	0.991497	0.55613	0.999999	0.78305	0.968361
REACTOME_INTERACTIONS_OF_REV_WITH_HOST_CELLULAR_PROTEINS	0.79412	0.991497	0.71363	0.999999	0.70714	0.954215
REACTOME_METHYLATION	0.79473	0.991497	0.14828	0.966777	0.40225	0.896917
STEGER_ADIPOGENESIS_DN	0.79438	0.991497	0.92332	0.999999	0.14371	0.802967
ZHANG_RESPONSE_TO_CANTHARIDIN_UP	0.7943	0.991497	0.62268	0.999999	0.46246	0.911153
GOBP_COMPLEMENT_RECEPTOR_MEDIATED_SIGNALING_PATHWAY	0.79484	0.991524	0.84354	0.999999	0.70324	0.954159
CLIMENT_BREAST_CANCER_COPY_NUMBER_UP	0.79503	0.991644	0.75454	0.999999	0.39905	0.896716
GOBP_LYMPHOCYTE_COSTIMULATION	0.79506	0.991644	0.56302	0.999999	0.1874	0.827595
GOBP_PIGMENT_ACCUMULATION	0.79515	0.991644	0.52819	0.999999	0.2438	0.855034
GOBP_SPINAL_CORD_MOTOR_NEURON_DIFFERENTIATION	0.79517	0.991644	0.8071	0.999999	0.61703	0.939997
JINESH_BLEBBISHIELD_VS_LIVE_CONTROL_DN	0.79534	0.991773	0.94911	0.999999	0.59251	0.935384
KAYO_AGING_MUSCLE_UP	0.79539	0.991773	0.72712	0.999999	0.70142	0.953752
ENGELMANN_CANCER_PROGENITORS_DN	0.79553	0.991802	0.81496	0.999999	0.37733	0.891187
GOBP_NEGATIVE_REGULATION_OF_CYTOSOLIC_CALCIUM_ION_CONCENTRATION	0.79549	0.991802	0.88252	0.999999	0.90368	0.9901
GOBP_NEUROTRANSMITTER_LOADING_INTO_SYNAPTIC_VESICLE	0.79561	0.991819	0.82168	0.999999	0.67011	0.950239
GOBP_RESPONSE_TO_AMPHETAMINE	0.79566	0.991819	0.80931	0.999999	0.59614	0.935384
BIOCARTA_CALCINEURIN_PATHWAY	0.79593	0.991846	0.83496	0.999999	0.3761	0.890722
BURTON_ADIPOGENESIS_PEAK_AT_0HR	0.79615	0.991846	0.62379	0.999999	0.51829	0.921573
DORSAM_HOXA9_TARGETS_DN	0.79632	0.991846	0.8467	0.999999	0.51794	0.921336
GOBP_CELLULAR_RESPONSE_TO_TEMPERATURE_STIMULUS	0.79644	0.991846	0.86513	0.999999	0.69857	0.95306
GOBP_CYTOPLASMIC_SEQUESTERING_OF_TRANSCRIPTION_FACTOR	0.7964	0.991846	0.75758	0.999999	0.29635	0.86762
GOBP_DNA_STRAND_ELONGATION	0.79631	0.991846	0.45495	0.999999	0.94386	0.994509
GOBP_GOLGI_TO_ENDOSOME_TRANSPORT	0.79592	0.991846	0.88622	0.999999	0.73204	0.958788
GOBP_REELIN_MEDIATED_SIGNALING_PATHWAY	0.79637	0.991846	0.87209	0.999999	0.1152	0.776331
GOBP_REGULATION_OF_MESENCHYMAL_TO_EPITHELIAL_TRANSITION_INVOLVED_IN_METANEPHROS_MORPHOGENESIS	0.79639	0.991846	0.81001	0.999999	0.1527	0.805846
GOCC_NEURONAL_RIBONUCLEOPROTEIN_GRANULE	0.79616	0.991846	0.88768	0.999999	0.1812	0.82383
GOMF_FATTY_ACID_LIGASE_ACTIVITY	0.79616	0.991846	0.76854	0.999999	0.91868	0.992707
HOFFMANN_PRE_BI_TO_LARGE_PRE_BII_LYMPHOCYTE_DN	0.79639	0.991846	0.71673	0.999999	0.85126	0.978943
REACTOME_SIGNALING_BY_PTK6	0.79599	0.991846	0.71147	0.999999	0.041689	0.68148
BIOCARTA_DICER_PATHWAY	0.79737	0.99202	0.78084	0.999999	0.41573	0.902245
BIOCARTA_IGF1R_PATHWAY	0.79824	0.99202	0.72995	0.999999	0.024505	0.629858
BIOCARTA_SRCRPTP_PATHWAY	0.79908	0.99202	0.86572	0.999999	0.41485	0.902082
CHANGOLKAR_H2AFY_TARGETS_UP	0.79671	0.99202	0.86577	0.999999	0.75564	0.965536
CHARAFE_BREAST_CANCER_BASAL_VS_MESENCHYMAL_UP	0.79822	0.99202	0.65682	0.999999	0.31213	0.870442
DAZARD_UV_RESPONSE_CLUSTER_G1	0.7975	0.99202	0.57731	0.999999	0.059763	0.715291
FISCHER_DIRECT_P53_TARGETS_META_ANALYSIS	0.79938	0.99202	0.85954	0.999999	0.59431	0.935384
GOBP_ADENYLATE_CYCLASE_MODULATING_G_PROTEIN_COUPLED_RECEPTOR_SIGNALING_PATHWAY	0.79667	0.99202	0.79169	0.999999	0.60458	0.937041
GOBP_ANDROGEN_BIOSYNTHETIC_PROCESS	0.79785	0.99202	0.82424	0.999999	0.10051	0.759462
GOBP_BONE_MINERALIZATION	0.79917	0.99202	0.92729	0.999999	0.75499	0.965316
GOBP_BRANCHED_CHAIN_AMINO_ACID_METABOLIC_PROCESS	0.79715	0.99202	0.86497	0.999999	0.29584	0.867406
GOBP_CRANIAL_GANGLION_DEVELOPMENT	0.79713	0.99202	0.90479	0.999999	0.28195	0.861179
GOBP_C_TERMINAL_PROTEIN_LIPIDATION	0.79725	0.99202	0.83958	0.999999	0.99616	0.99999
GOBP_EXOCYTIC_PROCESS	0.79822	0.99202	0.82767	0.999999	0.16338	0.811288
GOBP_MITOTIC_G2_DNA_DAMAGE_CHECKPOINT_SIGNALING	0.79935	0.99202	0.66862	0.999999	0.68067	0.952048
GOBP_NEGATIVE_REGULATION_OF_CANONICAL_WNT_SIGNALING_PATHWAY	0.7973	0.99202	0.66763	0.999999	0.46828	0.911153
GOBP_NEGATIVE_REGULATION_OF_HYDROGEN_PEROXIDE_METABOLIC_PROCESS	0.79769	0.99202	0.74773	0.999999	0.069372	0.721121
GOBP_NEGATIVE_REGULATION_OF_T_CELL_CYTOKINE_PRODUCTION	0.79879	0.99202	0.66666	0.999999	0.083605	0.741073
GOBP_NEURONAL_SIGNAL_TRANSDUCTION	0.79752	0.99202	0.93761	0.999999	0.4071	0.898326
GOBP_POSITIVE_REGULATION_OF_BIOMINERAL_TISSUE_DEVELOPMENT	0.79938	0.99202	0.95202	0.999999	0.54963	0.927936
GOBP_POSITIVE_REGULATION_OF_G_PROTEIN_COUPLED_RECEPTOR_SIGNALING_PATHWAY	0.79897	0.99202	0.68734	0.999999	0.88918	0.98812
GOBP_REGULATION_OF_ANOIKIS	0.79799	0.99202	0.65445	0.999999	0.45733	0.911153
GOBP_REGULATION_OF_HISTONE_DEACETYLASE_ACTIVITY	0.7991	0.99202	0.75587	0.999999	0.70705	0.954215
GOBP_REGULATION_OF_OXIDATIVE_PHOSPHORYLATION	0.79931	0.99202	0.95936	0.999999	0.55586	0.928909
GOBP_RESPONSE_TO_UV_B	0.7993	0.99202	0.60764	0.999999	0.9357	0.994257
GOBP_SYMPATHETIC_NERVOUS_SYSTEM_DEVELOPMENT	0.7969	0.99202	0.78926	0.999999	0.53791	0.92538
GOBP_T_HELPER_2_CELL_CYTOKINE_PRODUCTION	0.79923	0.99202	0.68604	0.999999	0.11496	0.776331
GOCC_CLATHRIN_ADAPTOR_COMPLEX	0.79808	0.99202	0.98596	0.999999	0.49401	0.91744
GOCC_GAMMA_SECRETASE_COMPLEX	0.79685	0.99202	0.99966	0.999999	0.91654	0.99197
GOCC_SMN_COMPLEX	0.79874	0.99202	0.45398	0.999999	0.56049	0.928909
GOMF_CORECEPTOR_ACTIVITY_INVOLVED_IN_WNT_SIGNALING_PATHWAY_PLANAR_CELL_POLARITY_PATHWAY	0.7993	0.99202	0.71066	0.999999	0.65835	0.948547
GOMF_GLYCOLIPID_BINDING	0.79891	0.99202	0.34238	0.999999	0.065112	0.721121
GOMF_ION_CHANNEL_REGULATOR_ACTIVITY_INVOLVED_IN_G_PROTEIN_COUPLED_RECEPTOR_SIGNALING_PATHWAY	0.79799	0.99202	0.68621	0.999999	0.86591	0.981988
GOMF_PEPTIDE_BINDING	0.79856	0.99202	0.79795	0.999999	0.31934	0.870442
GOMF_PHOSPHOLIPASE_A1_ACTIVITY	0.79913	0.99202	0.96277	0.999999	0.23658	0.855034
GOMF_PLUS_END_DIRECTED_MICROTUBULE_MOTOR_ACTIVITY	0.79883	0.99202	0.78444	0.999999	0.27157	0.860538
GOMF_SUPERCOILED_DNA_BINDING	0.79924	0.99202	0.82498	0.999999	0.70557	0.954215
HUANG_GATA2_TARGETS_UP	0.79748	0.99202	0.79146	0.999999	0.19224	0.829117
KEGG_ALPHA_LINOLENIC_ACID_METABOLISM	0.79769	0.99202	0.86828	0.999999	0.53306	0.924615
KEGG_VEGF_SIGNALING_PATHWAY	0.79836	0.99202	0.83581	0.999999	0.11585	0.776331
MAGRANGEAS_MULTIPLE_MYELOMA_IGG_VS_IGA_DN	0.79804	0.99202	0.8689	0.999999	0.60638	0.937997
PUJANA_XPRSS_INT_NETWORK	0.7973	0.99202	0.47356	0.999999	0.62848	0.94116
REACTOME_ACTIVATION_OF_NMDA_RECEPTORS_AND_POSTSYNAPTIC_EVENTS	0.79805	0.99202	0.61089	0.999999	0.064896	0.721121
REACTOME_RUNX3_REGULATES_WNT_SIGNALING	0.79696	0.99202	0.75859	0.999999	0.6128	0.938789
SNIJDERS_AMPLIFIED_IN_HEAD_AND_NECK_TUMORS	0.79906	0.99202	0.76298	0.999999	0.4066	0.898086
WANG_CLIM2_TARGETS_DN	0.79706	0.99202	0.55477	0.999999	0.80197	0.971736
WP_ALPHA_6_BETA_4_SIGNALING_PATHWAY	0.79933	0.99202	0.71246	0.999999	0.053784	0.71049
WP_CARDIAC_HYPERTROPHIC_RESPONSE	0.79796	0.99202	0.68132	0.999999	0.17178	0.820173
GOBP_REGULATION_OF_NUCLEAR_TRANSCRIBED_MRNA_POLY_A_TAIL_SHORTENING	0.79973	0.992165	0.92159	0.999999	0.11478	0.776331
GOBP_TOLERANCE_INDUCTION	0.79963	0.992165	0.67172	0.999999	0.90356	0.990085
GOCC_GAMMA_TUBULIN_RING_COMPLEX	0.7997	0.992165	0.93068	0.999999	0.72456	0.958363
GOMF_HEPARAN_SULFATE_GLUCOSAMINE_3_SULFOTRANSFERASE_1_ACTIVITY	0.79966	0.992165	0.8074	0.999999	0.6789	0.952022
GOBP_ORGANISM_EMERGENCE_FROM_PROTECTIVE_STRUCTURE	0.79992	0.992293	0.86344	0.999999	0.58	0.932057
GOMF_HMG_BOX_DOMAIN_BINDING	0.79995	0.992293	0.86172	0.999999	0.49088	0.915992
WP_LIPID_METABOLISM_IN_SENESCENT_CELLS	0.80005	0.992344	0.91854	0.999999	0.16173	0.81091
FAELT_B_CLL_WITH_VH3_21_UP	0.80023	0.992348	0.64035	0.999999	0.055946	0.71413
GOBP_CANNABINOID_SIGNALING_PATHWAY	0.80039	0.992348	0.77988	0.999999	0.0087339	0.529435
GOBP_PHOSPHATIDIC_ACID_METABOLIC_PROCESS	0.80044	0.992348	0.81383	0.999999	0.29126	0.864523
GOBP_REGENERATION	0.80037	0.992348	0.77801	0.999999	0.4837	0.915992
GOCC_CLATHRIN_SCULPTED_MONOAMINE_TRANSPORT_VESICLE	0.80052	0.992348	0.6254	0.999999	0.15298	0.805846
GOCC_PRESYNAPTIC_ACTIVE_ZONE_CYTOPLASMIC_COMPONENT	0.80015	0.992348	0.79108	0.999999	0.34757	0.881447
GOMF_GAP_JUNCTION_HEMI_CHANNEL_ACTIVITY	0.80052	0.992348	0.5555	0.999999	0.33571	0.879007
KEGG_LEUKOCYTE_TRANSENDOTHELIAL_MIGRATION	0.80035	0.992348	0.78956	0.999999	0.55757	0.928909
DESERT_PERIPORTAL_HEPATOCELLULAR_CARCINOMA_SUBCLASS_UP	0.80058	0.99235	0.87571	0.999999	0.7732	0.968361
CHARAFE_BREAST_CANCER_BASAL_VS_MESENCHYMAL_DN	0.80089	0.992398	0.81617	0.999999	0.11061	0.770333
GOBP_NEPHRON_TUBULE_FORMATION	0.80082	0.992398	0.86247	0.999999	0.4942	0.91744
GOBP_POSITIVE_REGULATION_OF_APOPTOTIC_PROCESS_INVOLVED_IN_DEVELOPMENT	0.80091	0.992398	0.79257	0.999999	0.096853	0.754459
GOBP_POSITIVE_REGULATION_OF_APOPTOTIC_PROCESS_INVOLVED_IN_MORPHOGENESIS	0.80091	0.992398	0.79257	0.999999	0.096853	0.754459
GOBP_REGULATION_OF_GERM_CELL_PROLIFERATION	0.80078	0.992398	0.83762	0.999999	0.59925	0.935618
ABE_VEGFA_TARGETS	0.80136	0.992592	0.87155	0.999999	0.089112	0.746933
GOBP_CAMP_BIOSYNTHETIC_PROCESS	0.80271	0.992592	0.79297	0.999999	0.73659	0.961241
GOBP_FAS_SIGNALING_PATHWAY	0.80164	0.992592	0.87968	0.999999	0.71188	0.955752
GOBP_FUNGIFORM_PAPILLA_DEVELOPMENT	0.8014	0.992592	0.95051	0.999999	0.21814	0.839109
GOBP_INTERMEDIATE_FILAMENT_BUNDLE_ASSEMBLY	0.80269	0.992592	0.81991	0.999999	0.97337	0.996991
GOBP_MEMBRANE_REPOLARIZATION_DURING_VENTRICULAR_CARDIAC_MUSCLE_CELL_ACTION_POTENTIAL	0.80175	0.992592	0.70948	0.999999	0.80115	0.971736
GOBP_NEGATIVE_REGULATION_OF_TUBULIN_DEACETYLATION	0.80253	0.992592	0.66072	0.999999	0.28002	0.861179
GOBP_PHOSPHATIDYLGLYCEROL_METABOLIC_PROCESS	0.80147	0.992592	0.98479	0.999999	0.51275	0.920676
GOBP_POSITIVE_REGULATION_OF_ACTIN_FILAMENT_POLYMERIZATION	0.80235	0.992592	0.44201	0.999999	0.14994	0.803276
GOBP_POSITIVE_REGULATION_OF_HEART_GROWTH	0.8024	0.992592	0.76725	0.999999	0.33194	0.877263
GOBP_REGULATION_OF_EXTRINSIC_APOPTOTIC_SIGNALING_PATHWAY_IN_ABSENCE_OF_LIGAND	0.80243	0.992592	0.51658	0.999999	0.56535	0.928909
GOBP_REGULATION_OF_HISTONE_UBIQUITINATION	0.80245	0.992592	0.93572	0.999999	0.13241	0.792505
GOBP_REGULATION_OF_MITOCHONDRIAL_FISSION	0.80251	0.992592	0.81475	0.999999	0.0092157	0.540358
GOBP_RESPONSE_TO_RADIATION	0.80243	0.992592	0.65284	0.999999	0.738	0.961602
GOBP_SECONDARY_PALATE_DEVELOPMENT	0.80121	0.992592	0.74484	0.999999	0.36141	0.885917
GOCC_PRESYNAPTIC_MEMBRANE	0.80177	0.992592	0.93037	0.999999	0.47673	0.914061
GOMF_ACID_AMINO_ACID_LIGASE_ACTIVITY	0.80271	0.992592	0.95904	0.999999	0.056116	0.71413
GOMF_CHAPERONE_BINDING	0.80276	0.992592	0.78675	0.999999	0.14833	0.802967
GOMF_C_ACETYLTRANSFERASE_ACTIVITY	0.80275	0.992592	0.78899	0.999999	0.02174	0.621131
GOMF_HEMOGLOBIN_BINDING	0.80192	0.992592	0.80889	0.999999	0.28455	0.861179
GOMF_PHOSPHATIDYLETHANOLAMINE_BINDING	0.80218	0.992592	0.93494	0.999999	0.87792	0.984642
GOMF_TYPE_5_METABOTROPIC_GLUTAMATE_RECEPTOR_BINDING	0.80216	0.992592	0.65537	0.999999	0.10639	0.765864
PARENT_MTOR_SIGNALING_DN	0.80172	0.992592	0.5239	0.999999	0.67665	0.952022
REACTOME_MITOPHAGY	0.80229	0.992592	0.69501	0.999999	0.21537	0.837255
REACTOME_NOTCH4_ACTIVATION_AND_TRANSMISSION_OF_SIGNAL_TO_THE_NUCLEUS	0.80123	0.992592	0.9997	0.999999	0.66803	0.949629
REACTOME_PCP_CE_PATHWAY	0.80205	0.992592	0.8347	0.999999	0.17624	0.821241
WP_GPCRS_CLASS_A_RHODOPSINLIKE	0.80186	0.992592	0.78834	0.999999	0.48191	0.915166
WP_NICOTINE_EFFECT_ON_DOPAMINERGIC_NEURONS	0.80233	0.992592	0.24159	0.999999	0.022126	0.623236
WUNDER_INFLAMMATORY_RESPONSE_AND_CHOLESTEROL_UP	0.80266	0.992592	0.79231	0.999999	0.76905	0.96761
XU_GH1_AUTOCRINE_TARGETS_UP	0.80286	0.992644	0.9384	0.999999	0.82913	0.975201
BENPORATH_MYC_MAX_TARGETS	0.81399	0.992673	0.71955	0.999999	0.61169	0.938518
BENPORATH_NOS_TARGETS	0.807	0.992673	0.76091	0.999999	0.96986	0.996551
BHATI_G2M_ARREST_BY_2METHOXYESTRADIOL_DN	0.81153	0.992673	0.86534	0.999999	0.62019	0.940406
BHAT_ESR1_TARGETS_VIA_AKT1_DN	0.81263	0.992673	0.68667	0.999999	0.040552	0.680727
BIOCARTA_BAD_PATHWAY	0.81665	0.992673	0.82162	0.999999	0.094528	0.754459
BIOCARTA_CHREBP_PATHWAY	0.81565	0.992673	0.79973	0.999999	0.55047	0.92813
BIOCARTA_MEF2D_PATHWAY	0.8188	0.992673	0.81578	0.999999	0.14766	0.802967
BIOCARTA_RB_PATHWAY	0.81405	0.992673	0.8448	0.999999	0.62721	0.940919
BIOCARTA_TFF_PATHWAY	0.80299	0.992673	0.75615	0.999999	0.0025978	0.408976
BRACHAT_RESPONSE_TO_CAMPTOTHECIN_UP	0.81998	0.992673	0.76429	0.999999	0.33032	0.87638
BURTON_ADIPOGENESIS_11	0.81141	0.992673	0.92664	0.999999	0.76976	0.967731
BYSTRYKH_SCP2_QTL	0.82078	0.992673	0.78126	0.999999	0.25216	0.858186
CHEBOTAEV_GR_TARGETS_DN	0.82105	0.992673	0.53953	0.999999	0.13155	0.792095
CHYLA_CBFA2T3_TARGETS_UP	0.82079	0.992673	0.68723	0.999999	0.26205	0.860538
CLIMENT_BREAST_CANCER_COPY_NUMBER_DN	0.81134	0.992673	0.61656	0.999999	0.026764	0.643699
DARWICHE_SQUAMOUS_CELL_CARCINOMA_UP	0.82174	0.992673	0.86145	0.999999	0.5944	0.935384
DAZARD_UV_RESPONSE_CLUSTER_G24	0.80827	0.992673	0.90046	0.999999	0.31451	0.870442
DAZARD_UV_RESPONSE_CLUSTER_G3	0.82123	0.992673	0.97484	0.999999	0.054441	0.712306
DER_IFN_GAMMA_RESPONSE_DN	0.81025	0.992673	0.71252	0.999999	0.8754	0.984391
DURAND_STROMA_NS_UP	0.81867	0.992673	0.8765	0.999999	0.086839	0.743869
DURCHDEWALD_SKIN_CARCINOGENESIS_UP	0.81824	0.992673	0.79089	0.999999	0.95984	0.995333
ELVIDGE_HYPOXIA_BY_DMOG_DN	0.80492	0.992673	0.74429	0.999999	0.19767	0.83225
FIGUEROA_AML_METHYLATION_CLUSTER_6_DN	0.80667	0.992673	0.65242	0.999999	0.32189	0.871563
FLORIO_HUMAN_NEOCORTEX	0.80947	0.992673	0.70486	0.999999	0.67021	0.950239
FLORIO_NEOCORTEX_BASAL_RADIAL_GLIA_UP	0.81029	0.992673	0.80718	0.999999	0.27038	0.860538
FOROUTAN_TGFB_EMT_UP	0.80999	0.992673	0.53909	0.999999	0.18216	0.824192
GAVIN_FOXP3_TARGETS_CLUSTER_P7	0.80682	0.992673	0.81892	0.999999	0.40181	0.896917
GOBP_ADENOSINE_METABOLIC_PROCESS	0.80937	0.992673	0.72292	0.999999	0.34764	0.881447
GOBP_ANTIGEN_PROCESSING_AND_PRESENTATION_VIA_MHC_CLASS_IB	0.80788	0.992673	0.51704	0.999999	0.7549	0.965316
GOBP_BILE_ACID_SECRETION	0.8118	0.992673	0.59562	0.999999	0.56793	0.929176
GOBP_CANONICAL_WNT_SIGNALING_PATHWAY_INVOLVED_IN_CARDIAC_MUSCLE_CELL_FATE_COMMITMENT	0.81215	0.992673	0.87979	0.999999	0.11189	0.77271
GOBP_CARBOHYDRATE_CATABOLIC_PROCESS	0.80709	0.992673	0.71572	0.999999	0.72643	0.95875
GOBP_CARBOHYDRATE_DERIVATIVE_METABOLIC_PROCESS	0.80474	0.992673	0.85301	0.999999	0.64466	0.945721
GOBP_CELLULAR_RESPONSE_TO_MAGNESIUM_ION	0.80727	0.992673	0.68638	0.999999	0.74569	0.962992
GOBP_CELLULAR_RESPONSE_TO_OXIDATIVE_STRESS	0.81813	0.992673	0.82317	0.999999	0.026759	0.643699
GOBP_CELLULAR_RESPONSE_TO_SALT	0.80305	0.992673	0.84063	0.999999	0.20077	0.833637
GOBP_CELL_CELL_JUNCTION_ORGANIZATION	0.81933	0.992673	0.6458	0.999999	0.93275	0.994257
GOBP_COMMON_BILE_DUCT_DEVELOPMENT	0.80926	0.992673	0.8426	0.999999	0.83212	0.975537
GOBP_CYTOPLASMIC_SEQUESTERING_OF_PROTEIN	0.80845	0.992673	0.64973	0.999999	0.5998	0.935618
GOBP_DENDRITIC_SPINE_MORPHOGENESIS	0.82053	0.992673	0.78916	0.999999	0.46421	0.911153
GOBP_DIAPEDESIS	0.8116	0.992673	0.77629	0.999999	0.11115	0.77125
GOBP_DNA_ENDOREDUPLICATION	0.81566	0.992673	0.82937	0.999999	0.02469	0.629858
GOBP_EPHRIN_RECEPTOR_SIGNALING_PATHWAY	0.82091	0.992673	0.76076	0.999999	0.28534	0.861798
GOBP_EPITHELIAL_CELL_DIFFERENTIATION_INVOLVED_IN_KIDNEY_DEVELOPMENT	0.82102	0.992673	0.71699	0.999999	0.52506	0.924133
GOBP_ESTABLISHMENT_OF_LYMPHOCYTE_POLARITY	0.81715	0.992673	0.96691	0.999999	0.20915	0.835595
GOBP_EXTRACELLULAR_TRANSPORT	0.81405	0.992673	0.93421	0.999999	0.26465	0.860538
GOBP_FOREGUT_MORPHOGENESIS	0.82149	0.992673	0.78257	0.999999	0.64884	0.947435
GOBP_G2_MI_TRANSITION_OF_MEIOTIC_CELL_CYCLE	0.80677	0.992673	0.92955	0.999999	0.87873	0.984836
GOBP_GALACTOLIPID_BIOSYNTHETIC_PROCESS	0.81415	0.992673	0.7992	0.999999	0.47005	0.911153
GOBP_GERM_CELL_MIGRATION	0.81683	0.992673	0.79751	0.999999	0.64034	0.945072
GOBP_GLANDULAR_EPITHELIAL_CELL_DEVELOPMENT	0.81967	0.992673	0.45812	0.999999	0.16538	0.812987
GOBP_GLOSSOPHARYNGEAL_NERVE_DEVELOPMENT	0.8049	0.992673	0.56225	0.999999	0.23775	0.855034
GOBP_GROWTH_INVOLVED_IN_HEART_MORPHOGENESIS	0.80679	0.992673	0.76571	0.999999	0.83296	0.975537
GOBP_HEPATICOBILIARY_SYSTEM_DEVELOPMENT	0.82024	0.992673	0.78404	0.999999	0.68985	0.952048
GOBP_HISTONE_H3_K4_DIMETHYLATION	0.81639	0.992673	0.80903	0.999999	0.80968	0.972369
GOBP_HISTONE_H3_K9_MODIFICATION	0.8064	0.992673	0.8725	0.999999	0.74016	0.962066
GOBP_ICOSANOID_METABOLIC_PROCESS	0.8035	0.992673	0.90762	0.999999	0.1652	0.812681
GOBP_IMMUNOLOGICAL_SYNAPSE_FORMATION	0.81052	0.992673	0.91702	0.999999	0.61842	0.939997
GOBP_INNER_EAR_RECEPTOR_CELL_STEREOCILIUM_ORGANIZATION	0.80821	0.992673	0.6902	0.999999	0.12488	0.783423
GOBP_INSULIN_PROCESSING	0.80308	0.992673	0.76302	0.999999	0.45585	0.910897
GOBP_INTERLEUKIN_5_PRODUCTION	0.81444	0.992673	0.63574	0.999999	0.080496	0.741073
GOBP_KYNURENINE_METABOLIC_PROCESS	0.80391	0.992673	0.79297	0.999999	0.57306	0.9306
GOBP_LEUKOTRIENE_BIOSYNTHETIC_PROCESS	0.81592	0.992673	0.65042	0.999999	0.15755	0.808348
GOBP_L_KYNURENINE_METABOLIC_PROCESS	0.81249	0.992673	0.68891	0.999999	0.44704	0.908586
GOBP_MAINTENANCE_OF_LOCATION	0.80333	0.992673	0.77875	0.999999	0.089304	0.746933
GOBP_MALE_SEX_DETERMINATION	0.81759	0.992673	0.7118	0.999999	0.39686	0.896716
GOBP_MATURATION_OF_SSU_RRNA_FROM_TRICISTRONIC_RRNA_TRANSCRIPT_SSU_RRNA_5_8S_RRNA_LSU_RRNA	0.82092	0.992673	0.93754	0.999999	0.99145	0.999478
GOBP_MESONEPHRIC_DUCT_DEVELOPMENT	0.81817	0.992673	0.73927	0.999999	0.99091	0.999478
GOBP_METHYLATION	0.81185	0.992673	0.36293	0.999999	0.66819	0.949629
GOBP_MICROTUBULE_ANCHORING	0.81733	0.992673	0.91165	0.999999	0.78401	0.968361
GOBP_MICROTUBULE_BASED_TRANSPORT	0.80522	0.992673	0.67317	0.999999	0.6503	0.948099
GOBP_MITOCHONDRIAL_PROTON_TRANSPORTING_ATP_SYNTHASE_COMPLEX_ASSEMBLY	0.81231	0.992673	0.65344	0.999999	0.76894	0.967591
GOBP_MITOCHONDRIAL_RNA_CATABOLIC_PROCESS	0.82152	0.992673	0.75778	0.999999	0.27439	0.860538
GOBP_MITOTIC_CHROMOSOME_CONDENSATION	0.8183	0.992673	0.3485	0.999999	0.73722	0.961602
GOBP_MODULATION_OF_EXCITATORY_POSTSYNAPTIC_POTENTIAL	0.82008	0.992673	0.8956	0.999999	0.04374	0.687901
GOBP_MONOATOMIC_CATION_TRANSMEMBRANE_TRANSPORT	0.81128	0.992673	0.68888	0.999999	0.75087	0.965175
GOBP_MONOATOMIC_ION_TRANSPORT	0.81029	0.992673	0.77488	0.999999	0.51429	0.92074
GOBP_MONOCARBOXYLIC_ACID_BIOSYNTHETIC_PROCESS	0.80795	0.992673	0.85695	0.999999	0.37555	0.890722
GOBP_MUSCLE_ATROPHY	0.81421	0.992673	0.83661	0.999999	0.56278	0.928909
GOBP_MYCOTOXIN_METABOLIC_PROCESS	0.81607	0.992673	0.80305	0.999999	0.32176	0.871563
GOBP_MYOTUBE_DIFFERENTIATION_INVOLVED_IN_SKELETAL_MUSCLE_REGENERATION	0.80979	0.992673	0.77685	0.999999	0.4285	0.905094
GOBP_NEGATIVE_REGULATION_OF_AUTOPHAGY_OF_MITOCHONDRION	0.80582	0.992673	0.77543	0.999999	0.15971	0.808348
GOBP_NEGATIVE_REGULATION_OF_BLOOD_VESSEL_ENDOTHELIAL_CELL_PROLIFERATION_INVOLVED_IN_SPROUTING_ANGIOGENESIS	0.80934	0.992673	0.82004	0.999999	0.28521	0.861798
GOBP_NEGATIVE_REGULATION_OF_CELL_DEATH	0.81727	0.992673	0.91339	0.999999	0.43241	0.906078
GOBP_NEGATIVE_REGULATION_OF_EPITHELIAL_TO_MESENCHYMAL_TRANSITION	0.80957	0.992673	0.70263	0.999999	0.42342	0.903312
GOBP_NEGATIVE_REGULATION_OF_HUMORAL_IMMUNE_RESPONSE	0.8168	0.992673	0.88271	0.999999	0.18223	0.824192
GOBP_NEGATIVE_REGULATION_OF_LENS_FIBER_CELL_DIFFERENTIATION	0.80623	0.992673	0.49833	0.999999	0.67876	0.952022
GOBP_NEGATIVE_REGULATION_OF_OXIDATIVE_STRESS_INDUCED_INTRINSIC_APOPTOTIC_SIGNALING_PATHWAY	0.81486	0.992673	0.88544	0.999999	0.28883	0.862984
GOBP_NEGATIVE_REGULATION_OF_OXIDATIVE_STRESS_INDUCED_NEURON_DEATH	0.81426	0.992673	0.80964	0.999999	0.61147	0.938512
GOBP_NEGATIVE_REGULATION_OF_PROTEIN_DEPHOSPHORYLATION	0.80853	0.992673	0.86476	0.999999	0.90866	0.991124
GOBP_NEGATIVE_REGULATION_OF_SIGNALING_RECEPTOR_ACTIVITY	0.82165	0.992673	0.90024	0.999999	0.21914	0.839109
GOBP_NEGATIVE_REGULATION_OF_TRANSLATIONAL_ELONGATION	0.81569	0.992673	0.8415	0.999999	0.57804	0.931891
GOBP_NEGATIVE_REGULATION_OF_TRANSMEMBRANE_TRANSPORT	0.81856	0.992673	0.63898	0.999999	0.97669	0.997575
GOBP_NEGATIVE_REGULATION_OF_TRANSPORT	0.81831	0.992673	0.94265	0.999999	0.19157	0.828664
GOBP_NEGATIVE_REGULATION_OF_TROPHOBLAST_CELL_MIGRATION	0.81552	0.992673	0.48927	0.999999	0.00097223	0.375723
GOBP_NEURAL_RETINA_DEVELOPMENT	0.81643	0.992673	0.64395	0.999999	0.58804	0.934434
GOBP_NEURONAL_ION_CHANNEL_CLUSTERING	0.81514	0.992673	0.80899	0.999999	0.15831	0.808348
GOBP_NEURON_FATE_COMMITMENT	0.8116	0.992673	0.79927	0.999999	0.66601	0.949228
GOBP_NUCLEOSIDE_BISPHOSPHATE_METABOLIC_PROCESS	0.81656	0.992673	0.9096	0.999999	0.86547	0.981763
GOBP_NUCLEOSIDE_TRIPHOSPHATE_CATABOLIC_PROCESS	0.82164	0.992673	0.94507	0.999999	0.17071	0.818051
GOBP_ORGANIC_ACID_TRANSPORT	0.80473	0.992673	0.85549	0.999999	0.52934	0.924185
GOBP_ORGANIC_ANION_TRANSPORT	0.8075	0.992673	0.87146	0.999999	0.753	0.965316
GOBP_ORGANIC_CATION_TRANSPORT	0.81617	0.992673	0.80165	0.999999	0.62736	0.940919
GOBP_ORGANOPHOSPHATE_CATABOLIC_PROCESS	0.80521	0.992673	0.99495	0.999999	0.029983	0.661757
GOBP_PATHWAY_RESTRICTED_SMAD_PROTEIN_PHOSPHORYLATION	0.80739	0.992673	0.58907	0.999999	0.20704	0.835538
GOBP_PENETRATION_OF_ZONA_PELLUCIDA	0.80672	0.992673	0.21253	0.997206	0.13592	0.79471
GOBP_PEPTIDYL_THREONINE_DEPHOSPHORYLATION	0.80819	0.992673	0.57662	0.999999	0.11826	0.77804
GOBP_PHASIC_SMOOTH_MUSCLE_CONTRACTION	0.81546	0.992673	0.75209	0.999999	0.65134	0.948453
GOBP_PHOSPHOLIPASE_C_ACTIVATING_G_PROTEIN_COUPLED_RECEPTOR_SIGNALING_PATHWAY	0.80908	0.992673	0.74163	0.999999	0.75953	0.965894
GOBP_PHOSPHOLIPID_CATABOLIC_PROCESS	0.80468	0.992673	0.94726	0.999999	0.0088426	0.529435
GOBP_PLATELET_ACTIVATION	0.80756	0.992673	0.59804	0.999999	0.055013	0.712306
GOBP_PODOSOME_ASSEMBLY	0.81963	0.992673	0.71093	0.999999	0.66065	0.948759
GOBP_POLYAMINE_METABOLIC_PROCESS	0.80686	0.992673	0.43223	0.999999	0.96143	0.995465
GOBP_POSITIVE_REGULATION_OF_BASEMENT_MEMBRANE_ASSEMBLY_INVOLVED_IN_EMBRYONIC_BODY_MORPHOGENESIS	0.80592	0.992673	0.91746	0.999999	0.081556	0.741073
GOBP_POSITIVE_REGULATION_OF_CARTILAGE_DEVELOPMENT	0.81444	0.992673	0.82232	0.999999	0.31932	0.870442
GOBP_POSITIVE_REGULATION_OF_CELL_CYCLE	0.80921	0.992673	0.85431	0.999999	0.095775	0.754459
GOBP_POSITIVE_REGULATION_OF_CELL_SUBSTRATE_JUNCTION_ORGANIZATION	0.80961	0.992673	0.71551	0.999999	0.2114	0.835734
GOBP_POSITIVE_REGULATION_OF_CYCLIN_DEPENDENT_PROTEIN_KINASE_ACTIVITY	0.81897	0.992673	0.85176	0.999999	0.20262	0.83389
GOBP_POSITIVE_REGULATION_OF_EPITHELIAL_CELL_DIFFERENTIATION_INVOLVED_IN_KIDNEY_DEVELOPMENT	0.80566	0.992673	0.74678	0.999999	0.086719	0.743869
GOBP_POSITIVE_REGULATION_OF_EXTRACELLULAR_MATRIX_DISASSEMBLY	0.81934	0.992673	0.41997	0.999999	0.4066	0.898086
GOBP_POSITIVE_REGULATION_OF_FOCAL_ADHESION_ASSEMBLY	0.81152	0.992673	0.7323	0.999999	0.17538	0.821241
GOBP_POSITIVE_REGULATION_OF_I_KAPPAB_PHOSPHORYLATION	0.80776	0.992673	0.80847	0.999999	0.16323	0.811288
GOBP_POSITIVE_REGULATION_OF_LONG_TERM_SYNAPTIC_POTENTIATION	0.81763	0.992673	0.77986	0.999999	0.067943	0.721121
GOBP_POSITIVE_REGULATION_OF_MAINTENANCE_OF_SISTER_CHROMATID_COHESION	0.81156	0.992673	0.79425	0.999999	0.29251	0.86486
GOBP_POSITIVE_REGULATION_OF_PATHWAY_RESTRICTED_SMAD_PROTEIN_PHOSPHORYLATION	0.81078	0.992673	0.57496	0.999999	0.12314	0.782385
GOBP_POSITIVE_REGULATION_OF_SMOOTHENED_SIGNALING_PATHWAY	0.80435	0.992673	0.90725	0.999999	0.41146	0.901079
GOBP_POSITIVE_REGULATION_OF_SYNAPSE_MATURATION	0.80546	0.992673	0.81601	0.999999	0.98214	0.99869
GOBP_POSITIVE_REGULATION_OF_T_HELPER_1_CELL_DIFFERENTIATION	0.80776	0.992673	0.99712	0.999999	0.9319	0.994212
GOBP_POSITIVE_REGULATION_OF_VASCULAR_ASSOCIATED_SMOOTH_MUSCLE_CELL_PROLIFERATION	0.82066	0.992673	0.94448	0.999999	0.10422	0.762546
GOBP_POST_EMBRYONIC_DEVELOPMENT	0.81598	0.992673	0.89916	0.999999	0.50152	0.918582
GOBP_PREASSEMBLY_OF_GPI_ANCHOR_IN_ER_MEMBRANE	0.80921	0.992673	0.58328	0.999999	0.64654	0.946352
GOBP_PROGRAMMED_NECROTIC_CELL_DEATH	0.82077	0.992673	0.93042	0.999999	0.30957	0.870442
GOBP_PURINE_NUCLEOSIDE_BIOSYNTHETIC_PROCESS	0.81667	0.992673	0.667	0.999999	0.12946	0.790923
GOBP_REGULATION_OF_AUTOPHAGY_OF_MITOCHONDRION_IN_RESPONSE_TO_MITOCHONDRIAL_DEPOLARIZATION	0.80528	0.992673	0.72174	0.999999	0.46272	0.911153
GOBP_REGULATION_OF_BEHAVIOR	0.80539	0.992673	0.6452	0.999999	0.055831	0.713951
GOBP_REGULATION_OF_BMP_SIGNALING_PATHWAY	0.81512	0.992673	0.73726	0.999999	0.82175	0.974191
GOBP_REGULATION_OF_BROWN_FAT_CELL_DIFFERENTIATION	0.81917	0.992673	0.85231	0.999999	0.4917	0.916259
GOBP_REGULATION_OF_CARTILAGE_DEVELOPMENT	0.81114	0.992673	0.77155	0.999999	0.16943	0.817905
GOBP_REGULATION_OF_CELL_CELL_ADHESION_MEDIATED_BY_INTEGRIN	0.81764	0.992673	0.89533	0.999999	0.22255	0.841167
GOBP_REGULATION_OF_COLLAGEN_METABOLIC_PROCESS	0.81557	0.992673	0.67199	0.999999	0.92779	0.993898
GOBP_REGULATION_OF_CYSTEINE_TYPE_ENDOPEPTIDASE_ACTIVITY_INVOLVED_IN_APOPTOTIC_SIGNALING_PATHWAY	0.81723	0.992673	0.74829	0.999999	0.14011	0.798914
GOBP_REGULATION_OF_EARLY_ENDOSOME_TO_LATE_ENDOSOME_TRANSPORT	0.80854	0.992673	0.66946	0.999999	0.25391	0.85821
GOBP_REGULATION_OF_EPITHELIAL_TO_MESENCHYMAL_TRANSITION_INVOLVED_IN_ENDOCARDIAL_CUSHION_FORMATION	0.80863	0.992673	0.93161	0.999999	0.69358	0.952048
GOBP_REGULATION_OF_GLUCOCORTICOID_SECRETION	0.81934	0.992673	0.67213	0.999999	0.33548	0.879007
GOBP_REGULATION_OF_HEPATOCYTE_APOPTOTIC_PROCESS	0.81185	0.992673	0.75799	0.999999	0.37335	0.890722
GOBP_REGULATION_OF_HYPERSENSITIVITY	0.81905	0.992673	0.87947	0.999999	0.095373	0.754459
GOBP_REGULATION_OF_MACROPHAGE_MIGRATION	0.8109	0.992673	0.90459	0.999999	0.52801	0.924133
GOBP_REGULATION_OF_MEIOTIC_NUCLEAR_DIVISION	0.81455	0.992673	0.78627	0.999999	0.28533	0.861798
GOBP_REGULATION_OF_MESONEPHROS_DEVELOPMENT	0.80904	0.992673	0.89576	0.999999	0.14722	0.802967
GOBP_REGULATION_OF_MITOCHONDRIAL_MEMBRANE_PERMEABILITY	0.80856	0.992673	0.88403	0.999999	0.98061	0.998551
GOBP_REGULATION_OF_MONOATOMIC_CATION_TRANSMEMBRANE_TRANSPORT	0.81391	0.992673	0.51848	0.999999	0.66202	0.948916
GOBP_REGULATION_OF_MYOBLAST_PROLIFERATION	0.81643	0.992673	0.86991	0.999999	0.49562	0.917653
GOBP_REGULATION_OF_NEURON_APOPTOTIC_PROCESS	0.80696	0.992673	0.89116	0.999999	0.20831	0.835595
GOBP_REGULATION_OF_NEUROTRANSMITTER_RECEPTOR_ACTIVITY	0.80818	0.992673	0.77844	0.999999	0.0092594	0.541054
GOBP_REGULATION_OF_PHOSPHOLIPASE_ACTIVITY	0.81936	0.992673	0.75777	0.999999	0.82993	0.975201
GOBP_REGULATION_OF_POLYSACCHARIDE_METABOLIC_PROCESS	0.81669	0.992673	0.43362	0.999999	0.74055	0.962118
GOBP_REGULATION_OF_RAC_PROTEIN_SIGNAL_TRANSDUCTION	0.80422	0.992673	0.50338	0.999999	0.88172	0.986042
GOBP_REGULATION_OF_RUFFLE_ASSEMBLY	0.81822	0.992673	0.66048	0.999999	0.22896	0.847283
GOBP_REGULATION_OF_T_CELL_ACTIVATION_VIA_T_CELL_RECEPTOR_CONTACT_WITH_ANTIGEN_BOUND_TO_MHC_MOLECULE_ON_ANTIGEN_PRESENTING_CELL	0.81021	0.992673	0.64939	0.999999	0.37526	0.890722
GOBP_REGULATION_OF_VASOCONSTRICTION	0.80757	0.992673	0.86629	0.999999	0.51745	0.921274
GOBP_REGULATORY_NCRNA_3_END_PROCESSING	0.81428	0.992673	0.13231	0.956125	0.50499	0.91952
GOBP_RELEASE_OF_CYTOCHROME_C_FROM_MITOCHONDRIA	0.81945	0.992673	0.98038	0.999999	0.42233	0.903312
GOBP_RENAL_VESICLE_FORMATION	0.80405	0.992673	0.88034	0.999999	0.3212	0.871238
GOBP_RESPONSE_TO_BACTERIUM	0.8131	0.992673	0.90948	0.999999	0.55334	0.928825
GOBP_RESPONSE_TO_ETHANOL	0.80562	0.992673	0.89071	0.999999	0.28768	0.862984
GOBP_RESPONSE_TO_OLEIC_ACID	0.80891	0.992673	0.88586	0.999999	0.36836	0.888836
GOBP_RESPONSE_TO_SODIUM_PHOSPHATE	0.816	0.992673	0.863	0.999999	0.36658	0.888816
GOBP_RESPONSE_TO_TEMPERATURE_STIMULUS	0.81478	0.992673	0.77859	0.999999	0.38553	0.893249
GOBP_RIBONUCLEOSIDE_CATABOLIC_PROCESS	0.81761	0.992673	0.77131	0.999999	0.60716	0.938047
GOBP_RIBOSOME_BIOGENESIS	0.81069	0.992673	0.45329	0.999999	0.86589	0.981988
GOBP_RNA_SURVEILLANCE	0.81933	0.992673	0.087839	0.93472	0.61863	0.939997
GOBP_RRNA_PROCESSING	0.82163	0.992673	0.57457	0.999999	0.7477	0.964635
GOBP_SEQUESTERING_OF_METAL_ION	0.81991	0.992673	0.58994	0.999999	0.061596	0.717058
GOBP_SMOOTH_MUSCLE_CELL_MIGRATION	0.80971	0.992673	0.93648	0.999999	0.395	0.896716
GOBP_SNRNA_TRANSCRIPTION_BY_RNA_POLYMERASE_III	0.80555	0.992673	0.90246	0.999999	0.55801	0.928909
GOBP_SODIUM_ION_IMPORT_ACROSS_PLASMA_MEMBRANE	0.81318	0.992673	0.65336	0.999999	0.8433	0.977475
GOBP_SPINAL_CORD_PATTERNING	0.80663	0.992673	0.56624	0.999999	0.40676	0.898086
GOBP_SRP_DEPENDENT_COTRANSLATIONAL_PROTEIN_TARGETING_TO_MEMBRANE_TRANSLOCATION	0.81696	0.992673	0.79206	0.999999	0.017222	0.598949
GOBP_THROMBIN_ACTIVATED_RECEPTOR_SIGNALING_PATHWAY	0.808	0.992673	0.87682	0.999999	0.61194	0.938586
GOBP_THYROID_HORMONE_METABOLIC_PROCESS	0.81989	0.992673	0.84611	0.999999	0.78455	0.968361
GOBP_TROPHOBLAST_GIANT_CELL_DIFFERENTIATION	0.8135	0.992673	0.82468	0.999999	0.27681	0.861179
GOBP_TYPE_B_PANCREATIC_CELL_PROLIFERATION	0.81539	0.992673	0.89843	0.999999	0.022658	0.629176
GOBP_UTP_METABOLIC_PROCESS	0.80922	0.992673	0.98071	0.999999	0.005126	0.466203
GOBP_UV_DAMAGE_EXCISION_REPAIR	0.81554	0.992673	0.91069	0.999999	0.54447	0.927022
GOBP_VACUOLAR_LOCALIZATION	0.80408	0.992673	0.70351	0.999999	0.57207	0.930371
GOBP_VERY_LONG_CHAIN_FATTY_ACID_CATABOLIC_PROCESS	0.81146	0.992673	0.86217	0.999999	0.9353	0.994257
GOCC_AXON	0.8094	0.992673	0.8874	0.999999	0.63866	0.944619
GOCC_B_WICH_COMPLEX	0.81351	0.992673	0.58057	0.999999	0.30895	0.870442
GOCC_CELL_CELL_CONTACT_ZONE	0.81297	0.992673	0.49826	0.999999	0.70441	0.954215
GOCC_EARLY_ENDOSOME_MEMBRANE	0.81529	0.992673	0.89872	0.999999	0.74089	0.96212
GOCC_EXTERNAL_SIDE_OF_PLASMA_MEMBRANE	0.80955	0.992673	0.83784	0.999999	0.12961	0.790923
GOCC_GOLGI_MEDIAL_CISTERNA	0.80409	0.992673	0.87369	0.999999	0.15237	0.805846
GOCC_MITOCHONDRIAL_ENVELOPE	0.82082	0.992673	0.97353	0.999999	0.15773	0.808348
GOCC_ORGANELLAR_RIBOSOME	0.81921	0.992673	0.775	0.999999	0.44446	0.907806
GOCC_RNA_POLYMERASE_I_TRANSCRIPTION_REGULATOR_COMPLEX	0.82112	0.992673	0.8579	0.999999	0.47619	0.913955
GOCC_SET1C_COMPASS_COMPLEX	0.80317	0.992673	0.21881	0.998979	0.92642	0.993816
GOCC_TRANSCRIPTION_PREINITIATION_COMPLEX	0.80549	0.992673	0.63883	0.999999	0.98428	0.999087
GOCC_VACUOLAR_MEMBRANE	0.80462	0.992673	0.76272	0.999999	0.47716	0.914266
GOCC_VARICOSITY	0.82119	0.992673	0.76047	0.999999	0.7589	0.965855
GOCC_ZONULA_ADHERENS	0.81485	0.992673	0.8405	0.999999	0.82525	0.974636
GOLUB_ALL_VS_AML_UP	0.80377	0.992673	0.83898	0.999999	0.27253	0.860538
GOMF_3_PHOSPHOADENOSINE_5_PHOSPHOSULFATE_BINDING	0.80592	0.992673	0.93565	0.999999	0.82349	0.974191
GOMF_ACETYLCHOLINE_BINDING	0.80666	0.992673	0.73726	0.999999	0.096298	0.754459
GOMF_ACYLTRANSFERASE_ACTIVITY	0.8202	0.992673	0.94448	0.999999	0.036086	0.677608
GOMF_ASPARTIC_TYPE_ENDOPEPTIDASE_INHIBITOR_ACTIVITY	0.81706	0.992673	0.87751	0.999999	0.43183	0.906078
GOMF_ATP_DEPENDENT_PROTEIN_BINDING	0.81671	0.992673	0.80547	0.999999	0.054712	0.712306
GOMF_BASIC_AMINO_ACID_TRANSMEMBRANE_TRANSPORTER_ACTIVITY	0.81888	0.992673	0.70778	0.999999	0.22913	0.847283
GOMF_BETA_1_3_GALACTOSYLTRANSFERASE_ACTIVITY	0.82069	0.992673	0.83877	0.999999	0.71585	0.955781
GOMF_C3HC4_TYPE_RING_FINGER_DOMAIN_BINDING	0.81122	0.992673	0.75157	0.999999	0.65451	0.948523
GOMF_CALCIUM_DEPENDENT_CYSTEINE_TYPE_ENDOPEPTIDASE_ACTIVITY	0.81349	0.992673	0.67593	0.999999	0.20239	0.833682
GOMF_CALCIUM_DEPENDENT_PHOSPHOLIPASE_A2_ACTIVITY	0.80508	0.992673	0.91038	0.999999	0.26081	0.860456
GOMF_CALCIUM_DEPENDENT_PHOSPHOLIPID_BINDING	0.81669	0.992673	0.76835	0.999999	0.86065	0.981608
GOMF_CLATHRIN_BINDING	0.81174	0.992673	0.87685	0.999999	0.39849	0.896716
GOMF_DIACYLGLYCEROL_O_ACYLTRANSFERASE_ACTIVITY	0.81588	0.992673	0.69188	0.999999	0.95364	0.994615
GOMF_DISORDERED_DOMAIN_SPECIFIC_BINDING	0.80781	0.992673	0.95568	0.999999	0.36831	0.888836
GOMF_ESTRADIOL_17_BETA_DEHYDROGENASE_ACTIVITY	0.8212	0.992673	0.81228	0.999999	0.27353	0.860538
GOMF_GAP_JUNCTION_CHANNEL_ACTIVITY	0.804	0.992673	0.63188	0.999999	0.099239	0.75672
GOMF_GUANYL_NUCLEOTIDE_EXCHANGE_FACTOR_ACTIVITY	0.80696	0.992673	0.87042	0.999999	0.88845	0.987722
GOMF_G_PROTEIN_COUPLED_RECEPTOR_ACTIVITY	0.81226	0.992673	0.79152	0.999999	0.13517	0.79471
GOMF_HISTONE_H3K4_DEMETHYLASE_ACTIVITY	0.81727	0.992673	0.78684	0.999999	0.3107	0.870442
GOMF_HISTONE_THREONINE_KINASE_ACTIVITY	0.81742	0.992673	0.82381	0.999999	0.43117	0.906078
GOMF_LIPOPROTEIN_PARTICLE_RECEPTOR_BINDING	0.80421	0.992673	0.79189	0.999999	0.43888	0.90699
GOMF_LYSOPHOSPHOLIPID_ACYLTRANSFERASE_ACTIVITY	0.81503	0.992673	0.77964	0.999999	0.043043	0.685303
GOMF_MAP_KINASE_ACTIVITY	0.81565	0.992673	0.74948	0.999999	0.36491	0.888195
GOMF_MDM2_MDM4_FAMILY_PROTEIN_BINDING	0.80786	0.992673	0.60618	0.999999	0.24247	0.855034
GOMF_MECHANOSENSITIVE_MONOATOMIC_ION_CHANNEL_ACTIVITY	0.80958	0.992673	0.7716	0.999999	0.28502	0.861685
GOMF_MOLECULAR_CARRIER_ACTIVITY	0.82136	0.992673	0.92582	0.999999	0.56356	0.928909
GOMF_MOLECULAR_CONDENSATE_SCAFFOLD_ACTIVITY	0.80536	0.992673	0.63951	0.999999	0.91812	0.992417
GOMF_MYOSIN_PHOSPHATASE_ACTIVITY	0.81089	0.992673	0.629	0.999999	0.13762	0.79471
GOMF_ODORANT_BINDING	0.81014	0.992673	0.74141	0.999999	0.38696	0.893425
GOMF_OLFACTORY_RECEPTOR_ACTIVITY	0.80485	0.992673	0.75847	0.999999	0.14931	0.803185
GOMF_OLFACTORY_RECEPTOR_BINDING	0.82009	0.992673	0.77431	0.999999	0.27154	0.860538
GOMF_OXIDOREDUCTASE_ACTIVITY_ACTING_ON_PAIRED_DONORS_WITH_INCORPORATION_OR_REDUCTION_OF_MOLECULAR_OXYGEN	0.8178	0.992673	0.62496	0.999999	0.41473	0.902082
GOMF_OXIDOREDUCTASE_ACTIVITY_ACTING_ON_THE_CH_NH2_GROUP_OF_DONORS_OXYGEN_AS_ACCEPTOR	0.82117	0.992673	0.95253	0.999999	0.11028	0.770333
GOMF_PEPTIDE_RECEPTOR_ACTIVITY	0.81931	0.992673	0.82042	0.999999	0.005241	0.466203
GOMF_PHOSPHATIDYLINOSITOL_3_KINASE_BINDING	0.8199	0.992673	0.64298	0.999999	0.94452	0.994509
GOMF_PHOSPHATIDYL_PHOSPHOLIPASE_B_ACTIVITY	0.81446	0.992673	0.94105	0.999999	0.14351	0.802967
GOMF_PHOSPHORIC_ESTER_HYDROLASE_ACTIVITY	0.81063	0.992673	0.90199	0.999999	0.56031	0.928909
GOMF_PROTEIN_FOLDING_CHAPERONE	0.81251	0.992673	0.72933	0.999999	0.24096	0.855034
GOMF_PROTEIN_SERINE_THREONINE_KINASE_ACTIVATOR_ACTIVITY	0.81818	0.992673	0.69864	0.999999	0.7799	0.968361
GOMF_PROTEIN_SERINE_THREONINE_KINASE_BINDING	0.81714	0.992673	0.64287	0.999999	0.26018	0.859682
GOMF_RNA_CAP_BINDING	0.81412	0.992673	0.98276	0.999999	0.75389	0.965316
GOMF_RNA_POLYMERASE_III_TRANSCRIPTION_REGULATORY_REGION_SEQUENCE_SPECIFIC_DNA_BINDING	0.81802	0.992673	0.52264	0.999999	0.46283	0.911153
GOMF_ROUNDABOUT_BINDING	0.81842	0.992673	0.83325	0.999999	0.9382	0.994268
GOMF_SPHINGOSINE_1_PHOSPHATE_PHOSPHATASE_ACTIVITY	0.82086	0.992673	0.8235	0.999999	0.80393	0.971736
GOMF_STEROID_DEHYDROGENASE_ACTIVITY_ACTING_ON_THE_CH_OH_GROUP_OF_DONORS_NAD_OR_NADP_AS_ACCEPTOR	0.82089	0.992673	0.77833	0.999999	0.17329	0.821048
GOMF_UDP_GLUCOSYLTRANSFERASE_ACTIVITY	0.81062	0.992673	0.95912	0.999999	0.58988	0.935014
GROSS_HYPOXIA_VIA_ELK3_ONLY_UP	0.81615	0.992673	0.83561	0.999999	0.70804	0.954215
HEIDENBLAD_AMPLICON_8Q24_UP	0.80822	0.992673	0.80844	0.999999	0.46051	0.911153
JIANG_HYPOXIA_NORMAL	0.804	0.992673	0.64005	0.999999	0.98661	0.999478
JOHANSSON_BRAIN_CANCER_EARLY_VS_LATE_DN	0.8106	0.992673	0.96171	0.999999	0.66558	0.949228
KAPOSI_LIVER_CANCER_MET_DN	0.82069	0.992673	0.79917	0.999999	0.12473	0.783423
KEGG_P53_SIGNALING_PATHWAY	0.81001	0.992673	0.85844	0.999999	0.70805	0.954215
KEGG_PHENYLALANINE_METABOLISM	0.82147	0.992673	0.84584	0.999999	0.091476	0.751953
KIM_LIVER_CANCER_POOR_SURVIVAL_UP	0.80938	0.992673	0.85032	0.999999	0.32877	0.875856
KOBAYASHI_RESPONSE_TO_ROMIDEPSIN	0.81854	0.992673	0.95781	0.999999	0.8076	0.97175
LAIHO_COLORECTAL_CANCER_SERRATED_DN	0.80661	0.992673	0.9933	0.999999	0.35533	0.884675
LEE_LIVER_CANCER_MYC_E2F1_DN	0.81712	0.992673	0.65735	0.999999	0.049908	0.700696
MAINA_VHL_TARGETS_UP	0.81547	0.992673	0.84622	0.999999	0.11745	0.776853
MARKEY_RB1_CHRONIC_LOF_DN	0.81504	0.992673	0.94091	0.999999	0.073103	0.731671
MCCABE_HOXC6_TARGETS_CANCER_UP	0.81005	0.992673	0.78728	0.999999	0.63928	0.944854
MIKKELSEN_ES_LCP_WITH_H3K4ME3_AND_H3K27ME3	0.8101	0.992673	0.82503	0.999999	0.72022	0.95646
MIKKELSEN_MEF_LCP_WITH_H3K27ME3	0.80486	0.992673	0.81421	0.999999	0.95696	0.99525
MYLLYKANGAS_AMPLIFICATION_HOT_SPOT_23	0.81326	0.992673	0.6878	0.999999	0.18917	0.828116
NAKAMURA_METASTASIS	0.80657	0.992673	0.92693	0.999999	0.50315	0.918767
NIKOLSKY_MUTATED_AND_AMPLIFIED_IN_BREAST_CANCER	0.80556	0.992673	0.94832	0.999999	0.22069	0.839925
PHONG_TNF_RESPONSE_VIA_P38_PARTIAL	0.80586	0.992673	0.83458	0.999999	0.48054	0.914922
PID_FOXO_PATHWAY	0.81329	0.992673	0.80119	0.999999	0.19887	0.833196
PID_RHOA_PATHWAY	0.81907	0.992673	0.90084	0.999999	0.64035	0.945072
PURBEY_TARGETS_OF_CTBP1_NOT_SATB1_DN	0.81949	0.992673	0.84058	0.999999	0.28977	0.863156
REACTOME_ACTIVATION_OF_PUMA_AND_TRANSLOCATION_TO_MITOCHONDRIA	0.81442	0.992673	0.84014	0.999999	0.93348	0.994257
REACTOME_AMINO_ACID_CONJUGATION	0.81924	0.992673	0.81383	0.999999	0.72712	0.958775
REACTOME_CALCINEURIN_ACTIVATES_NFAT	0.8149	0.992673	0.71515	0.999999	0.21937	0.839109
REACTOME_CTLA4_INHIBITORY_SIGNALING	0.80516	0.992673	0.65488	0.999999	0.59183	0.935354
REACTOME_DRUG_ADME	0.82006	0.992673	0.90475	0.999999	0.24333	0.855034
REACTOME_E2F_MEDIATED_REGULATION_OF_DNA_REPLICATION	0.81121	0.992673	0.86843	0.999999	0.68956	0.952048
REACTOME_HSF1_DEPENDENT_TRANSACTIVATION	0.82154	0.992673	0.88573	0.999999	0.35263	0.884273
REACTOME_IONOTROPIC_ACTIVITY_OF_KAINATE_RECEPTORS	0.81212	0.992673	0.86552	0.999999	0.4848	0.915992
REACTOME_IRAK2_MEDIATED_ACTIVATION_OF_TAK1_COMPLEX	0.81175	0.992673	0.91086	0.999999	0.046575	0.690294
REACTOME_JOSEPHIN_DOMAIN_DUBS	0.80621	0.992673	0.97919	0.999999	0.083074	0.741073
REACTOME_LEUKOTRIENE_RECEPTORS	0.82171	0.992673	0.93676	0.999999	0.33598	0.879007
REACTOME_METALLOTHIONEINS_BIND_METALS	0.80995	0.992673	0.84543	0.999999	0.38625	0.893425
REACTOME_NEUROTRANSMITTER_CLEARANCE	0.81457	0.992673	0.84586	0.999999	0.78853	0.969055
REACTOME_NR1H2_NR1H3_REGULATE_GENE_EXPRESSION_LINKED_TO_GLUCONEOGENESIS	0.81889	0.992673	0.91221	0.999999	0.57967	0.932057
REACTOME_OLFACTORY_SIGNALING_PATHWAY	0.81871	0.992673	0.64444	0.999999	0.17267	0.821048
REACTOME_PHASE_3_RAPID_REPOLARISATION	0.81342	0.992673	0.78946	0.999999	0.54644	0.927642
REACTOME_PROCESSING_OF_CAPPED_INTRON_CONTAINING_PRE_MRNA	0.8187	0.992673	0.70488	0.999999	0.9533	0.994595
REACTOME_RHOD_GTPASE_CYCLE	0.821	0.992673	0.7392	0.999999	0.99838	0.99999
REACTOME_RND1_GTPASE_CYCLE	0.82059	0.992673	0.66017	0.999999	0.83306	0.975537
REACTOME_RSK_ACTIVATION	0.81629	0.992673	0.47395	0.999999	0.068349	0.721121
REACTOME_SIGNALING_BY_FGFR3	0.81602	0.992673	0.77003	0.999999	0.081068	0.741073
REACTOME_SIGNAL_ATTENUATION	0.80663	0.992673	0.55493	0.999999	0.063725	0.721121
REACTOME_SIRT1_NEGATIVELY_REGULATES_RRNA_EXPRESSION	0.80814	0.992673	0.73818	0.999999	0.2459	0.856462
REACTOME_SYNTHESIS_OF_BILE_ACIDS_AND_BILE_SALTS_VIA_7ALPHA_HYDROXYCHOLESTEROL	0.81159	0.992673	0.36681	0.999999	0.26623	0.860538
REACTOME_SYNTHESIS_OF_GLYCOSYLPHOSPHATIDYLINOSITOL_GPI	0.81643	0.992673	0.37683	0.999999	0.59904	0.935618
REACTOME_TICAM1_TRAF6_DEPENDENT_INDUCTION_OF_TAK1_COMPLEX	0.80757	0.992673	0.90739	0.999999	0.035598	0.676933
ROSS_AML_WITH_AML1_ETO_FUSION	0.817	0.992673	0.68744	0.999999	0.78232	0.968361
SAKAI_CHRONIC_HEPATITIS_VS_LIVER_CANCER_DN	0.80993	0.992673	0.65183	0.999999	0.65645	0.948523
SCHAEFFER_PROSTATE_DEVELOPMENT_12HR_DN	0.82159	0.992673	0.84056	0.999999	0.10684	0.766003
SCHAEFFER_PROSTATE_DEVELOPMENT_AND_CANCER_BOX3	0.81065	0.992673	0.78048	0.999999	0.22721	0.845993
SCHAVOLT_TARGETS_OF_TP53_AND_TP63	0.80563	0.992673	0.88079	0.999999	0.48431	0.915992
SCHLESINGER_H3K27ME3_IN_NORMAL_AND_METHYLATED_IN_CANCER	0.81438	0.992673	0.85033	0.999999	0.78605	0.968361
SCHLINGEMANN_SKIN_CARCINOGENESIS_TPA_UP	0.8104	0.992673	0.80454	0.999999	0.85051	0.97878
SHAFFER_IRF4_TARGETS_IN_ACTIVATED_B_LYMPHOCYTE	0.81294	0.992673	0.83129	0.999999	0.81174	0.973058
SHARMA_PILOCYTIC_ASTROCYTOMA_LOCATION_DN	0.82075	0.992673	0.94001	0.999999	0.13258	0.792505
SMID_BREAST_CANCER_RELAPSE_IN_PLEURA_DN	0.80765	0.992673	0.88627	0.999999	0.34151	0.880765
TURJANSKI_MAPK14_TARGETS	0.81464	0.992673	0.89629	0.999999	0.41414	0.901894
VERHAAK_AML_WITH_NPM1_MUTATED_UP	0.81559	0.992673	0.70741	0.999999	0.58811	0.934434
WAMUNYOKOLI_OVARIAN_CANCER_LMP_DN	0.80365	0.992673	0.89101	0.999999	0.066343	0.721121
WINTER_HYPOXIA_METAGENE	0.80693	0.992673	0.70138	0.999999	0.22385	0.842078
WP_ACQUIRED_PARTIAL_LIPODYSTROPHY_BARRAQUERSIMONS_SYNDROME	0.80784	0.992673	0.91486	0.999999	0.45273	0.910362
WP_ALLOGRAFT_REJECTION	0.80729	0.992673	0.97549	0.999999	0.073847	0.732341
WP_AMINO_ACID_METABOLISM	0.80728	0.992673	0.88035	0.999999	0.084393	0.741378
WP_COVID19_THROMBOSIS_AND_ANTICOAGULATION	0.81151	0.992673	0.75215	0.999999	0.75013	0.965175
WP_FARNESOID_X_RECEPTOR_PATHWAY	0.81374	0.992673	0.62928	0.999999	0.70366	0.954159
WP_GPCRS_OTHER	0.81901	0.992673	0.94765	0.999999	0.6837	0.952048
WP_INTERACTOME_OF_POLYCOMB_REPRESSIVE_COMPLEX_2_PRC2	0.81831	0.992673	0.31803	0.999999	0.23139	0.850347
WP_MELATONIN_METABOLISM_AND_EFFECTS	0.81707	0.992673	0.96722	0.999999	0.39976	0.896917
WP_METHYLATION_PATHWAYS	0.81676	0.992673	0.72685	0.999999	0.43841	0.906673
WP_OVERVIEW_OF_NANOPARTICLE_EFFECTS	0.81402	0.992673	0.86847	0.999999	0.44115	0.907338
WP_RAC1PAK1P38MMP2_PATHWAY	0.80709	0.992673	0.76596	0.999999	0.17439	0.821241
WP_RENINANGIOTENSINALDOSTERONE_SYSTEM_RAAS	0.80847	0.992673	0.95572	0.999999	0.48772	0.915992
ZIRN_TRETINOIN_RESPONSE_WT1_UP	0.80876	0.992673	0.78202	0.999999	0.78885	0.969055
EHLERS_ANEUPLOIDY_UP	0.8218	0.992675	0.82601	0.999999	0.81864	0.974191
REACTOME_CELLULAR_HEXOSE_TRANSPORT	0.82195	0.992786	0.83802	0.999999	0.60948	0.938512
GOBP_LIPID_GLYCOSYLATION	0.82201	0.992788	0.93043	0.999999	0.084725	0.741848
ABBUD_LIF_SIGNALING_1_DN	0.83673	0.99286	0.94622	0.999999	0.86404	0.981608
ALONSO_METASTASIS_EMT_DN	0.8305	0.99286	0.78531	0.999999	0.12077	0.780676
AMIT_EGF_RESPONSE_60_MCF10A	0.83794	0.99286	0.80656	0.999999	0.20912	0.835595
AMIT_SERUM_RESPONSE_240_MCF10A	0.83686	0.99286	0.72589	0.999999	0.6245	0.940919
BASSO_CD40_SIGNALING_UP	0.82962	0.99286	0.87378	0.999999	0.27183	0.860538
BENPORATH_PRC2_TARGETS	0.83427	0.99286	0.8531	0.999999	0.35632	0.884675
BIOCARTA_BCR_PATHWAY	0.83524	0.99286	0.6831	0.999999	0.19873	0.833179
BIOCARTA_CASPASE_PATHWAY	0.83151	0.99286	0.7457	0.999999	0.57922	0.932057
BIOCARTA_CELL2CELL_PATHWAY	0.82579	0.99286	0.77882	0.999999	0.90194	0.990077
BIOCARTA_CFTR_PATHWAY	0.82717	0.99286	0.76661	0.999999	0.22048	0.839839
BIOCARTA_G1_PATHWAY	0.8283	0.99286	0.85097	0.999999	0.1785	0.822479
BIOCARTA_LECTIN_PATHWAY	0.83265	0.99286	0.9392	0.999999	0.84215	0.977475
BIOCARTA_MAL_PATHWAY	0.83068	0.99286	0.60208	0.999999	0.31381	0.870442
BIOCARTA_TCRA_PATHWAY	0.82439	0.99286	0.53555	0.999999	0.33656	0.879007
BOQUEST_STEM_CELL_UP	0.84011	0.99286	0.57463	0.999999	0.51106	0.91989
BOYAULT_LIVER_CANCER_SUBCLASS_G123_DN	0.83431	0.99286	0.88878	0.999999	0.10601	0.765758
BOYLAN_MULTIPLE_MYELOMA_PCA3_DN	0.82625	0.99286	0.77988	0.999999	0.41193	0.901079
COLIN_PILOCYTIC_ASTROCYTOMA_VS_GLIOBLASTOMA_UP	0.83314	0.99286	0.92533	0.999999	0.40817	0.899397
COULOUARN_TEMPORAL_TGFB1_SIGNATURE_DN	0.83717	0.99286	0.51749	0.999999	0.77338	0.968361
DACOSTA_LOW_DOSE_UV_RESPONSE_VIA_ERCC3_XPCS_DN	0.83082	0.99286	0.96774	0.999999	0.20846	0.835595
DANG_MYC_TARGETS_UP	0.836	0.99286	0.63219	0.999999	0.84001	0.97691
DELASERNA_TARGETS_OF_MYOD_AND_SMARCA4	0.83179	0.99286	0.69081	0.999999	0.80565	0.971736
ENK_UV_RESPONSE_EPIDERMIS_DN	0.83478	0.99286	0.83743	0.999999	0.48293	0.915992
FULCHER_INFLAMMATORY_RESPONSE_LECTIN_VS_LPS_DN	0.8392	0.99286	0.53495	0.999999	0.60234	0.93595
GALLUZZI_PERMEABILIZE_MITOCHONDRIA	0.82736	0.99286	0.87447	0.999999	0.51339	0.92074
GAUSSMANN_MLL_AF4_FUSION_TARGETS_B_UP	0.82233	0.99286	0.70704	0.999999	0.70453	0.954215
GAZDA_DIAMOND_BLACKFAN_ANEMIA_MYELOID_UP	0.83175	0.99286	0.37053	0.999999	0.7297	0.958775
GOBP_AMMONIUM_TRANSMEMBRANE_TRANSPORT	0.82599	0.99286	0.58168	0.999999	0.30916	0.870442
GOBP_ANTIGEN_PROCESSING_AND_PRESENTATION_OF_PEPTIDE_ANTIGEN_VIA_MHC_CLASS_IB	0.83744	0.99286	0.64349	0.999999	0.29508	0.86667
GOBP_ANTIMICROBIAL_HUMORAL_RESPONSE	0.83329	0.99286	0.66094	0.999999	0.55429	0.928909
GOBP_ASTROCYTE_ACTIVATION	0.82669	0.99286	0.6961	0.999999	0.60375	0.936779
GOBP_ASTROCYTE_DEVELOPMENT	0.83945	0.99286	0.74874	0.999999	0.076502	0.734352
GOBP_BRANCHING_INVOLVED_IN_SALIVARY_GLAND_MORPHOGENESIS	0.83189	0.99286	0.69105	0.999999	0.95089	0.994568
GOBP_CALCIUM_ION_REGULATED_EXOCYTOSIS	0.83359	0.99286	0.87443	0.999999	0.11083	0.770806
GOBP_CARDIAC_MUSCLE_CELL_MEMBRANE_REPOLARIZATION	0.83989	0.99286	0.60708	0.999999	0.31428	0.870442
GOBP_CARDIOBLAST_PROLIFERATION	0.83589	0.99286	0.92384	0.999999	0.14716	0.802967
GOBP_CELLULAR_COMPONENT_MAINTENANCE	0.82436	0.99286	0.94783	0.999999	0.28645	0.862084
GOBP_CELLULAR_DETOXIFICATION_OF_ALDEHYDE	0.82784	0.99286	0.88044	0.999999	0.86276	0.981608
GOBP_CELLULAR_RESPONSE_TO_GLUCOSE_STARVATION	0.82267	0.99286	0.35202	0.999999	0.071172	0.725851
GOBP_CELLULAR_RESPONSE_TO_LIGHT_STIMULUS	0.83814	0.99286	0.82141	0.999999	0.92954	0.994057
GOBP_CELLULAR_RESPONSE_TO_MANGANESE_ION	0.83645	0.99286	0.80504	0.999999	0.75291	0.965316
GOBP_COENZYME_A_BIOSYNTHETIC_PROCESS	0.82519	0.99286	0.76005	0.999999	0.0050459	0.466203
GOBP_CYCLIC_NUCLEOTIDE_BIOSYNTHETIC_PROCESS	0.83376	0.99286	0.7006	0.999999	0.3623	0.886282
GOBP_CYTIDINE_METABOLIC_PROCESS	0.83217	0.99286	0.87889	0.999999	0.51758	0.921274
GOBP_DENDRITE_ARBORIZATION	0.83865	0.99286	0.8622	0.999999	0.87532	0.984391
GOBP_DEVELOPMENTAL_PIGMENTATION	0.83622	0.99286	0.7788	0.999999	0.78187	0.968361
GOBP_ELASTIC_FIBER_ASSEMBLY	0.83293	0.99286	0.94897	0.999999	0.1777	0.822431
GOBP_EMBRYONIC_DIGESTIVE_TRACT_DEVELOPMENT	0.83442	0.99286	0.77267	0.999999	0.70657	0.954215
GOBP_EXTRACELLULAR_EXOSOME_ASSEMBLY	0.82503	0.99286	0.89206	0.999999	0.084401	0.741378
GOBP_FATTY_ACID_HOMEOSTASIS	0.84037	0.99286	0.85043	0.999999	0.73929	0.961704
GOBP_FEEDING_BEHAVIOR	0.83397	0.99286	0.62367	0.999999	0.083947	0.741073
GOBP_FOCAL_ADHESION_ASSEMBLY	0.82903	0.99286	0.81681	0.999999	0.34229	0.880765
GOBP_FRUCTOSE_6_PHOSPHATE_METABOLIC_PROCESS	0.8323	0.99286	0.87621	0.999999	0.98374	0.998927
GOBP_GEPHYRIN_CLUSTERING_INVOLVED_IN_POSTSYNAPTIC_DENSITY_ASSEMBLY	0.83748	0.99286	0.97254	0.999999	0.35248	0.884273
GOBP_GERM_CELL_DEVELOPMENT	0.83951	0.99286	0.76354	0.999999	0.065078	0.721121
GOBP_GLOMERULUS_DEVELOPMENT	0.82973	0.99286	0.80093	0.999999	0.43022	0.905687
GOBP_GLUCOSE_IMPORT_IN_RESPONSE_TO_INSULIN_STIMULUS	0.83639	0.99286	0.80194	0.999999	0.91784	0.992417
GOBP_GLUTAMATE_CATABOLIC_PROCESS	0.83558	0.99286	0.84492	0.999999	0.79677	0.971059
GOBP_GLUTAMATE_METABOLIC_PROCESS	0.84103	0.99286	0.83104	0.999999	0.19162	0.828664
GOBP_GLYCOLYTIC_PROCESS_THROUGH_FRUCTOSE_6_PHOSPHATE	0.82954	0.99286	0.82635	0.999999	0.54493	0.927299
GOBP_HETEROPHILIC_CELL_CELL_ADHESION_VIA_PLASMA_MEMBRANE_CELL_ADHESION_MOLECULES	0.8405	0.99286	0.92643	0.999999	0.52448	0.924133
GOBP_HINDBRAIN_MATURATION	0.8263	0.99286	0.82188	0.999999	0.41934	0.903312
GOBP_HISTONE_H3_K4_METHYLATION	0.83589	0.99286	0.51657	0.999999	0.66133	0.948759
GOBP_HISTONE_H4_K20_METHYLATION	0.82874	0.99286	0.71076	0.999999	0.99126	0.999478
GOBP_HORMONE_TRANSPORT	0.82961	0.99286	0.81268	0.999999	0.0079167	0.525842
GOBP_HOST_MEDIATED_REGULATION_OF_INTESTINAL_MICROBIOTA_COMPOSITION	0.83931	0.99286	0.97766	0.999999	0.37663	0.890931
GOBP_HUMORAL_IMMUNE_RESPONSE	0.839	0.99286	0.7807	0.999999	0.49006	0.915992
GOBP_IMMUNE_RESPONSE_REGULATING_CELL_SURFACE_RECEPTOR_SIGNALING_PATHWAY_INVOLVED_IN_PHAGOCYTOSIS	0.82446	0.99286	0.933	0.999999	0.083958	0.741073
GOBP_IMMUNOLOGICAL_MEMORY_PROCESS	0.83264	0.99286	0.87946	0.999999	0.81015	0.972369
GOBP_INHIBITORY_SYNAPSE_ASSEMBLY	0.83064	0.99286	0.68588	0.999999	0.32807	0.875856
GOBP_INNER_EAR_MORPHOGENESIS	0.83965	0.99286	0.84689	0.999999	0.43794	0.906673
GOBP_INORGANIC_ION_HOMEOSTASIS	0.83378	0.99286	0.9356	0.999999	0.056113	0.71413
GOBP_LEFT_RIGHT_AXIS_SPECIFICATION	0.84009	0.99286	0.73804	0.999999	0.57606	0.931417
GOBP_LEUKOCYTE_APOPTOTIC_PROCESS	0.83556	0.99286	0.84176	0.999999	0.66587	0.949228
GOBP_LIPOSACCHARIDE_METABOLIC_PROCESS	0.82265	0.99286	0.37776	0.999999	0.31382	0.870442
GOBP_MAINTENANCE_OF_APICAL_BASAL_CELL_POLARITY	0.82591	0.99286	0.7671	0.999999	0.32998	0.87638
GOBP_MATURATION_OF_SSU_RRNA	0.82828	0.99286	0.89668	0.999999	0.98814	0.999478
GOBP_MICROTUBULE_ORGANIZING_CENTER_ORGANIZATION	0.82967	0.99286	0.94112	0.999999	0.69078	0.952048
GOBP_MITOCHONDRIAL_DNA_REPLICATION	0.83022	0.99286	0.7096	0.999999	0.68831	0.952048
GOBP_MITOCHONDRIAL_OUTER_MEMBRANE_PERMEABILIZATION	0.83739	0.99286	0.84005	0.999999	0.96287	0.995574
GOBP_MITOCHONDRIAL_RNA_MODIFICATION	0.83556	0.99286	0.82401	0.999999	0.69986	0.95306
GOBP_MONOATOMIC_ION_HOMEOSTASIS	0.83346	0.99286	0.94985	0.999999	0.097008	0.754459
GOBP_MYOBLAST_FUSION	0.84107	0.99286	0.89247	0.999999	0.0060182	0.488428
GOBP_MYOBLAST_MIGRATION	0.83616	0.99286	0.3748	0.999999	0.33253	0.877533
GOBP_NEGATIVE_REGULATION_OF_ADENYLATE_CYCLASE_ACTIVATING_ADRENERGIC_RECEPTOR_SIGNALING_PATHWAY	0.83909	0.99286	0.98435	0.999999	0.43535	0.906673
GOBP_NEGATIVE_REGULATION_OF_BEHAVIOR	0.83325	0.99286	0.8427	0.999999	0.50095	0.918582
GOBP_NEGATIVE_REGULATION_OF_CELL_CYCLE_G2_M_PHASE_TRANSITION	0.82625	0.99286	0.69122	0.999999	0.75413	0.965316
GOBP_NEGATIVE_REGULATION_OF_CHROMATIN_ORGANIZATION	0.83764	0.99286	0.84567	0.999999	0.074502	0.732341
GOBP_NEGATIVE_REGULATION_OF_CYSTEINE_TYPE_ENDOPEPTIDASE_ACTIVITY_INVOLVED_IN_APOPTOTIC_SIGNALING_PATHWAY	0.82326	0.99286	0.73692	0.999999	0.011826	0.567308
GOBP_NEGATIVE_REGULATION_OF_CYTOPLASMIC_TRANSLATION	0.82926	0.99286	0.78681	0.999999	0.036772	0.677855
GOBP_NEGATIVE_REGULATION_OF_G0_TO_G1_TRANSITION	0.8398	0.99286	0.90699	0.999999	0.94303	0.994406
GOBP_NEGATIVE_REGULATION_OF_GRANULOCYTE_DIFFERENTIATION	0.83995	0.99286	0.7331	0.999999	0.56803	0.929176
GOBP_NEGATIVE_REGULATION_OF_HORMONE_SECRETION	0.83522	0.99286	0.89079	0.999999	0.014363	0.574918
GOBP_NEGATIVE_REGULATION_OF_LIPID_LOCALIZATION	0.83608	0.99286	0.91086	0.999999	0.35772	0.884675
GOBP_NEGATIVE_REGULATION_OF_NEUROTRANSMITTER_TRANSPORT	0.83401	0.99286	0.86273	0.999999	0.92493	0.993816
GOBP_NEGATIVE_REGULATION_OF_OXIDATIVE_STRESS_INDUCED_CELL_DEATH	0.83578	0.99286	0.86962	0.999999	0.56144	0.928909
GOBP_NEGATIVE_REGULATION_OF_PHOSPHATIDYLINOSITOL_3_KINASE_SIGNALING	0.82472	0.99286	0.43942	0.999999	0.94909	0.994568
GOBP_NEGATIVE_REGULATION_OF_REACTIVE_OXYGEN_SPECIES_METABOLIC_PROCESS	0.83235	0.99286	0.93137	0.999999	0.32892	0.875856
GOBP_NEGATIVE_REGULATION_OF_RESPIRATORY_BURST	0.82724	0.99286	0.79282	0.999999	0.83156	0.975537
GOBP_NEGATIVE_REGULATION_OF_RESPIRATORY_BURST_INVOLVED_IN_INFLAMMATORY_RESPONSE	0.82534	0.99286	0.77751	0.999999	0.82481	0.974449
GOBP_NEGATIVE_REGULATION_OF_WOUND_HEALING	0.82543	0.99286	0.84752	0.999999	0.011665	0.567308
GOBP_NEURAL_CREST_CELL_FATE_COMMITMENT	0.83718	0.99286	0.93248	0.999999	0.14717	0.802967
GOBP_NEURONAL_STEM_CELL_POPULATION_MAINTENANCE	0.83481	0.99286	0.83352	0.999999	0.0052908	0.466203
GOBP_NEURON_FATE_SPECIFICATION	0.84081	0.99286	0.72454	0.999999	0.69297	0.952048
GOBP_NEURON_PROJECTION_ARBORIZATION	0.83012	0.99286	0.79955	0.999999	0.76284	0.966422
GOBP_N_TERMINAL_PEPTIDYL_METHIONINE_ACETYLATION	0.82916	0.99286	0.91527	0.999999	0.088773	0.74648
GOBP_PANCREATIC_JUICE_SECRETION	0.84026	0.99286	0.96704	0.999999	0.3133	0.870442
GOBP_PERICARDIUM_DEVELOPMENT	0.82273	0.99286	0.62496	0.999999	0.78147	0.968361
GOBP_PHOSPHATE_ION_TRANSMEMBRANE_TRANSPORT	0.83035	0.99286	0.79885	0.999999	0.75268	0.965316
GOBP_PHOTORECEPTOR_CELL_MAINTENANCE	0.82255	0.99286	0.87118	0.999999	0.80376	0.971736
GOBP_PONS_DEVELOPMENT	0.82579	0.99286	0.88597	0.999999	0.60912	0.938512
GOBP_POSITIVE_REGULATION_OF_ACTIN_CYTOSKELETON_REORGANIZATION	0.82758	0.99286	0.92712	0.999999	0.11942	0.780676
GOBP_POSITIVE_REGULATION_OF_ACUTE_INFLAMMATORY_RESPONSE	0.83961	0.99286	0.94348	0.999999	0.04292	0.68408
GOBP_POSITIVE_REGULATION_OF_CARDIAC_MUSCLE_CELL_PROLIFERATION	0.83379	0.99286	0.82075	0.999999	0.55796	0.928909
GOBP_POSITIVE_REGULATION_OF_CD4_POSITIVE_ALPHA_BETA_T_CELL_PROLIFERATION	0.83101	0.99286	0.66585	0.999999	0.22778	0.846414
GOBP_POSITIVE_REGULATION_OF_DENDRITIC_CELL_CHEMOTAXIS	0.82667	0.99286	0.60383	0.999999	0.036352	0.677855
GOBP_POSITIVE_REGULATION_OF_EPITHELIAL_CELL_PROLIFERATION_INVOLVED_IN_LUNG_MORPHOGENESIS	0.83843	0.99286	0.8061	0.999999	0.59738	0.935384
GOBP_POSITIVE_REGULATION_OF_GAMMA_DELTA_T_CELL_DIFFERENTIATION	0.83447	0.99286	0.86077	0.999999	0.7586	0.965826
GOBP_POSITIVE_REGULATION_OF_HIPPO_SIGNALING	0.83983	0.99286	0.80116	0.999999	0.4671	0.911153
GOBP_POSITIVE_REGULATION_OF_LONG_TERM_SYNAPTIC_DEPRESSION	0.82248	0.99286	0.72207	0.999999	0.72514	0.958363
GOBP_POSITIVE_REGULATION_OF_LYASE_ACTIVITY	0.83802	0.99286	0.97397	0.999999	0.12528	0.783497
GOBP_POSITIVE_REGULATION_OF_MACROPHAGE_MIGRATION	0.84052	0.99286	0.94501	0.999999	0.16441	0.812681
GOBP_POSITIVE_REGULATION_OF_MONOATOMIC_ION_TRANSMEMBRANE_TRANSPORT	0.83224	0.99286	0.70111	0.999999	0.075839	0.734352
GOBP_POSITIVE_REGULATION_OF_MONOATOMIC_ION_TRANSPORT	0.82641	0.99286	0.77517	0.999999	0.10099	0.759462
GOBP_POSITIVE_REGULATION_OF_MYELOID_CELL_APOPTOTIC_PROCESS	0.83147	0.99286	0.82667	0.999999	0.4172	0.902648
GOBP_POSITIVE_REGULATION_OF_OSSIFICATION	0.83335	0.99286	0.94479	0.999999	0.54435	0.927022
GOBP_POSITIVE_REGULATION_OF_PHOSPHOLIPASE_ACTIVITY	0.83874	0.99286	0.7055	0.999999	0.81853	0.974191
GOBP_POSITIVE_REGULATION_OF_SMOOTH_MUSCLE_CELL_DIFFERENTIATION	0.83883	0.99286	0.91098	0.999999	0.60444	0.937041
GOBP_POSITIVE_REGULATION_OF_TRANSMISSION_OF_NERVE_IMPULSE	0.84106	0.99286	0.62196	0.999999	0.59641	0.935384
GOBP_POSITIVE_REGULATION_OF_T_CELL_CYTOKINE_PRODUCTION	0.82537	0.99286	0.8055	0.999999	0.30364	0.870195
GOBP_POSTSYNAPSE_ASSEMBLY	0.82475	0.99286	0.80241	0.999999	0.09176	0.751953
GOBP_PROTEIN_ACETYLATION	0.82227	0.99286	0.70776	0.999999	0.51517	0.92074
GOBP_PROTEIN_MATURATION	0.83337	0.99286	0.97149	0.999999	0.80465	0.971736
GOBP_PROTON_TRANSPORTING_V_TYPE_ATPASE_COMPLEX_ASSEMBLY	0.83152	0.99286	0.63193	0.999999	0.10199	0.760161
GOBP_PURINE_NUCLEOSIDE_DIPHOSPHATE_CATABOLIC_PROCESS	0.83082	0.99286	0.79425	0.999999	0.1383	0.795015
GOBP_REFLEX	0.83369	0.99286	0.83117	0.999999	0.98185	0.99869
GOBP_REGULATION_OF_ALKALINE_PHOSPHATASE_ACTIVITY	0.83904	0.99286	0.80644	0.999999	0.73262	0.958788
GOBP_REGULATION_OF_BONE_DEVELOPMENT	0.83562	0.99286	0.94698	0.999999	0.083983	0.741073
GOBP_REGULATION_OF_CALCIUM_ION_DEPENDENT_EXOCYTOSIS	0.82482	0.99286	0.82291	0.999999	0.50832	0.919713
GOBP_REGULATION_OF_CD8_POSITIVE_ALPHA_BETA_T_CELL_ACTIVATION	0.83546	0.99286	0.75871	0.999999	0.66728	0.949571
GOBP_REGULATION_OF_CELL_CYCLE_G2_M_PHASE_TRANSITION	0.83429	0.99286	0.65441	0.999999	0.4351	0.906673
GOBP_REGULATION_OF_CELL_DIVISION	0.83388	0.99286	0.70128	0.999999	0.98956	0.999478
GOBP_REGULATION_OF_CHONDROCYTE_DEVELOPMENT	0.8277	0.99286	0.71144	0.999999	0.95819	0.995301
GOBP_REGULATION_OF_DENDRITIC_CELL_CHEMOTAXIS	0.83875	0.99286	0.71114	0.999999	0.1122	0.77271
GOBP_REGULATION_OF_ENDOPLASMIC_RETICULUM_TUBULAR_NETWORK_ORGANIZATION	0.83323	0.99286	0.75302	0.999999	0.83537	0.975823
GOBP_REGULATION_OF_GLOMERULAR_FILTRATION	0.82956	0.99286	0.84504	0.999999	0.52945	0.924185
GOBP_REGULATION_OF_HEAT_GENERATION	0.84002	0.99286	0.91763	0.999999	0.74019	0.962066
GOBP_REGULATION_OF_INFLAMMATORY_RESPONSE	0.8321	0.99286	0.93482	0.999999	0.054642	0.712306
GOBP_REGULATION_OF_INSULIN_RECEPTOR_SIGNALING_PATHWAY	0.8235	0.99286	0.72627	0.999999	0.41768	0.902788
GOBP_REGULATION_OF_INSULIN_SECRETION	0.82661	0.99286	0.78225	0.999999	0.04231	0.68148
GOBP_REGULATION_OF_LIPID_TRANSPORT	0.83787	0.99286	0.88501	0.999999	0.3904	0.895582
GOBP_REGULATION_OF_PENTOSE_PHOSPHATE_SHUNT	0.83896	0.99286	0.77188	0.999999	0.078297	0.734352
GOBP_REGULATION_OF_PHOSPHOLIPID_TRANSLOCATION	0.83587	0.99286	0.88085	0.999999	0.39185	0.895582
GOBP_REGULATION_OF_PLATELET_DERIVED_GROWTH_FACTOR_RECEPTOR_ALPHA_SIGNALING_PATHWAY	0.82401	0.99286	0.75034	0.999999	0.40241	0.896917
GOBP_REGULATION_OF_PROTEIN_KINASE_C_ACTIVITY	0.83393	0.99286	0.87644	0.999999	0.73054	0.958775
GOBP_REGULATION_OF_RECEPTOR_CLUSTERING	0.82279	0.99286	0.9231	0.999999	0.013779	0.567308
GOBP_REGULATION_OF_SECONDARY_HEART_FIELD_CARDIOBLAST_PROLIFERATION	0.8412	0.99286	0.94208	0.999999	0.18221	0.824192
GOBP_REGULATION_OF_TELOMERE_MAINTENANCE_IN_RESPONSE_TO_DNA_DAMAGE	0.83297	0.99286	0.62337	0.999999	0.92925	0.994057
GOBP_REGULATION_OF_T_CELL_APOPTOTIC_PROCESS	0.83092	0.99286	0.92365	0.999999	0.86277	0.981608
GOBP_REGULATION_OF_VITAMIN_D_RECEPTOR_SIGNALING_PATHWAY	0.83767	0.99286	0.27758	0.999999	0.21204	0.835838
GOBP_RENAL_SODIUM_EXCRETION	0.83376	0.99286	0.87775	0.999999	0.013669	0.567308
GOBP_RENAL_SYSTEM_PROCESS	0.82618	0.99286	0.72275	0.999999	0.92053	0.99322
GOBP_RESPONSE_TO_ALDOSTERONE	0.82254	0.99286	0.82062	0.999999	0.16758	0.816882
GOBP_RESPONSE_TO_COLD	0.83221	0.99286	0.59378	0.999999	0.38024	0.892728
GOBP_RESPONSE_TO_DEXAMETHASONE	0.8274	0.99286	0.73274	0.999999	0.49371	0.917246
GOBP_RESPONSE_TO_MOLECULE_OF_BACTERIAL_ORIGIN	0.84072	0.99286	0.85009	0.999999	0.41182	0.901079
GOBP_RESPONSE_TO_PROSTAGLANDIN	0.82704	0.99286	0.91807	0.999999	0.48117	0.914922
GOBP_RESPONSE_TO_SALT	0.84055	0.99286	0.93351	0.999999	0.13097	0.792054
GOBP_RNA_PHOSPHODIESTER_BOND_HYDROLYSIS_EXONUCLEOLYTIC	0.82696	0.99286	0.55557	0.999999	0.67656	0.952022
GOBP_RNA_SPLICING_VIA_ENDONUCLEOLYTIC_CLEAVAGE_AND_LIGATION	0.82747	0.99286	0.85918	0.999999	0.64677	0.946428
GOBP_RUFFLE_ASSEMBLY	0.8352	0.99286	0.69225	0.999999	0.19764	0.83225
GOBP_SECRETION_BY_TISSUE	0.83465	0.99286	0.91279	0.999999	0.012581	0.567308
GOBP_SEROTONIN_UPTAKE	0.8278	0.99286	0.83637	0.999999	0.56018	0.928909
GOBP_SERTOLI_CELL_PROLIFERATION	0.8282	0.99286	0.87013	0.999999	0.86029	0.981608
GOBP_SIGNAL_TRANSDUCTION_IN_RESPONSE_TO_DNA_DAMAGE	0.82714	0.99286	0.57244	0.999999	0.13866	0.795049
GOBP_SKELETAL_MUSCLE_ADAPTATION	0.82459	0.99286	0.86066	0.999999	0.21236	0.835838
GOBP_SMAD_PROTEIN_COMPLEX_ASSEMBLY	0.84123	0.99286	0.74252	0.999999	0.13444	0.79471
GOBP_SODIUM_ION_TRANSPORT	0.83356	0.99286	0.88803	0.999999	0.78788	0.968905
GOBP_STRESS_RESPONSE_TO_METAL_ION	0.84038	0.99286	0.90868	0.999999	0.067175	0.721121
GOBP_SUBSTRATE_DEPENDENT_CELL_MIGRATION_CELL_EXTENSION	0.84089	0.99286	0.87629	0.999999	0.53907	0.925939
GOBP_S_ADENOSYLMETHIONINE_METABOLIC_PROCESS	0.83407	0.99286	0.67631	0.999999	0.92599	0.993816
GOBP_TERMINAL_BUTTON_ORGANIZATION	0.82308	0.99286	0.92815	0.999999	0.19393	0.830304
GOBP_TONGUE_MORPHOGENESIS	0.82708	0.99286	0.96142	0.999999	0.11034	0.770333
GOBP_TRNA_3_END_PROCESSING	0.83553	0.99286	0.74012	0.999999	0.80091	0.971736
GOBP_TRNA_THREONYLCARBAMOYLADENOSINE_METABOLIC_PROCESS	0.83602	0.99286	0.90606	0.999999	0.697	0.952948
GOBP_TRUNK_SEGMENTATION	0.83248	0.99286	0.71253	0.999999	0.9677	0.996187
GOBP_TRYPTOPHAN_CATABOLIC_PROCESS_TO_KYNURENINE	0.83058	0.99286	0.90223	0.999999	0.60305	0.936206
GOBP_VACUOLE_ORGANIZATION	0.82377	0.99286	0.5894	0.999999	0.41066	0.901079
GOBP_XENOPHAGY	0.84104	0.99286	0.88372	0.999999	0.70469	0.954215
GOBP_ZINC_ION_IMPORT_ACROSS_PLASMA_MEMBRANE	0.83605	0.99286	0.75614	0.999999	0.57929	0.932057
GOCC_ALPHA_BETA_T_CELL_RECEPTOR_COMPLEX	0.82433	0.99286	0.47374	0.999999	0.18349	0.824192
GOCC_CELL_BODY	0.82812	0.99286	0.85428	0.999999	0.71565	0.955752
GOCC_CELL_BODY_MEMBRANE	0.83836	0.99286	0.84086	0.999999	0.72943	0.958775
GOCC_DNA_REPAIR_COMPLEX	0.83435	0.99286	0.85576	0.999999	0.65011	0.947905
GOCC_ENDOPLASMIC_RETICULUM_PALMITOYLTRANSFERASE_COMPLEX	0.82287	0.99286	0.93551	0.999999	0.44411	0.90765
GOCC_ENVELOPE	0.8257	0.99286	0.9746	0.999999	0.17599	0.821241
GOCC_EXON_EXON_JUNCTION_COMPLEX	0.83611	0.99286	0.82997	0.999999	0.030206	0.661757
GOCC_FEMALE_GERM_CELL_NUCLEUS	0.83998	0.99286	0.81783	0.999999	0.55419	0.928909
GOCC_HFE_TRANSFERRIN_RECEPTOR_COMPLEX	0.82416	0.99286	0.71912	0.999999	0.24534	0.856237
GOCC_LUMENAL_SIDE_OF_MEMBRANE	0.83929	0.99286	0.94864	0.999999	0.54594	0.927625
GOCC_NONHOMOLOGOUS_END_JOINING_COMPLEX	0.82337	0.99286	0.92303	0.999999	0.2576	0.8589
GOCC_NUCLEAR_PORE_OUTER_RING	0.8406	0.99286	0.17971	0.9799	0.72934	0.958775
GOCC_N_TERMINAL_PROTEIN_ACETYLTRANSFERASE_COMPLEX	0.83974	0.99286	0.94103	0.999999	0.14014	0.798914
GOCC_PCG_PROTEIN_COMPLEX	0.8282	0.99286	0.80448	0.999999	0.80636	0.971736
GOCC_PHOTORECEPTOR_CONNECTING_CILIUM	0.8317	0.99286	0.50004	0.999999	0.75058	0.965175
GOCC_PLATELET_ALPHA_GRANULE	0.83777	0.99286	0.85623	0.999999	0.50441	0.91952
GOERING_BLOOD_HDL_CHOLESTEROL_QTL_TRANS	0.83875	0.99286	0.78817	0.999999	0.53443	0.924615
GOMF_AMMONIUM_TRANSMEMBRANE_TRANSPORTER_ACTIVITY	0.82599	0.99286	0.58168	0.999999	0.30916	0.870442
GOMF_AMP_BINDING	0.83951	0.99286	0.77613	0.999999	0.16147	0.81091
GOMF_AMYLASE_ACTIVITY	0.82638	0.99286	0.75788	0.999999	0.35251	0.884273
GOMF_BETA_N_ACETYLHEXOSAMINIDASE_ACTIVITY	0.83652	0.99286	0.67938	0.999999	0.5932	0.935384
GOMF_BICARBONATE_TRANSMEMBRANE_TRANSPORTER_ACTIVITY	0.83208	0.99286	0.89169	0.999999	0.86158	0.981608
GOMF_CADMIUM_ION_BINDING	0.84128	0.99286	0.94191	0.999999	0.01622	0.597348
GOMF_CYTIDINE_DEAMINASE_ACTIVITY	0.83217	0.99286	0.87889	0.999999	0.51758	0.921274
GOMF_C_PALMITOYLTRANSFERASE_ACTIVITY	0.82967	0.99286	0.85437	0.999999	0.59737	0.935384
GOMF_DEOXYNUCLEOSIDE_KINASE_ACTIVITY	0.83039	0.99286	0.66644	0.999999	0.86554	0.981765
GOMF_ELECTRON_TRANSFER_ACTIVITY	0.82874	0.99286	0.63991	0.999999	0.36273	0.886667
GOMF_ENZYME_REGULATOR_ACTIVITY	0.84082	0.99286	0.82547	0.999999	0.84087	0.97721
GOMF_GAMMA_CATENIN_BINDING	0.8272	0.99286	0.75372	0.999999	0.31983	0.870442
GOMF_INOSITOL_TETRAKISPHOSPHATE_PHOSPHATASE_ACTIVITY	0.83792	0.99286	0.40647	0.999999	0.52343	0.924116
GOMF_LIGAND_GATED_MONOATOMIC_ION_CHANNEL_ACTIVITY	0.82809	0.99286	0.74296	0.999999	0.28996	0.86333
GOMF_LIGAND_GATED_MONOATOMIC_ION_CHANNEL_ACTIVITY_INVOLVED_IN_REGULATION_OF_PRESYNAPTIC_MEMBRANE_POTENTIAL	0.82389	0.99286	0.53776	0.999999	0.69563	0.952435
GOMF_MISFOLDED_PROTEIN_BINDING	0.83657	0.99286	0.73371	0.999999	0.35583	0.884675
GOMF_MONOCARBOXYLIC_ACID_TRANSMEMBRANE_TRANSPORTER_ACTIVITY	0.8341	0.99286	0.8093	0.999999	0.2351	0.854112
GOMF_MONOSACCHARIDE_BINDING	0.8302	0.99286	0.76457	0.999999	0.31435	0.870442
GOMF_NADPLUS_PROTEIN_CYSTEINE_ADP_RIBOSYLTRANSFERASE_ACTIVITY	0.82611	0.99286	0.93132	0.999999	0.23061	0.849869
GOMF_NAD_RETINOL_DEHYDROGENASE_ACTIVITY	0.83716	0.99286	0.84856	0.999999	0.339	0.879383
GOMF_NEUROTRANSMITTER_BINDING	0.84102	0.99286	0.78021	0.999999	0.1677	0.816882
GOMF_NUCLEAR_EXPORT_SIGNAL_RECEPTOR_ACTIVITY	0.83168	0.99286	0.63563	0.999999	0.82828	0.975201
GOMF_NUCLEOSIDE_TRIPHOSPHATE_DIPHOSPHATASE_ACTIVITY	0.83799	0.99286	0.92704	0.999999	0.49983	0.918582
GOMF_OXIDOREDUCTASE_ACTIVITY_ACTING_ON_THE_CH_NH2_GROUP_OF_DONORS	0.83878	0.99286	0.96896	0.999999	0.15156	0.80411
GOMF_PEPTIDOGLYCAN_IMMUNE_RECEPTOR_ACTIVITY	0.83568	0.99286	0.86975	0.999999	0.39419	0.896577
GOMF_PYRIMIDINE_NUCLEOSIDE_TRANSMEMBRANE_TRANSPORTER_ACTIVITY	0.82886	0.99286	0.76756	0.999999	0.39641	0.896716
GOMF_RDNA_BINDING	0.8247	0.99286	0.89509	0.999999	0.45536	0.910886
GOMF_SERINE_HYDROLASE_ACTIVITY	0.83381	0.99286	0.86864	0.999999	0.80496	0.971736
GOMF_SMALL_RIBOSOMAL_SUBUNIT_RRNA_BINDING	0.8245	0.99286	0.82694	0.999999	0.56855	0.929311
GOMF_SOLUTE_MONOATOMIC_CATION_SYMPORTER_ACTIVITY	0.83727	0.99286	0.74793	0.999999	0.3368	0.879007
GOMF_STRUCTURAL_CONSTITUENT_OF_NUCLEAR_PORE	0.84115	0.99286	0.79109	0.999999	0.63703	0.944245
GOMF_STRUCTURAL_CONSTITUENT_OF_SKIN_EPIDERMIS	0.82545	0.99286	0.55134	0.999999	0.85924	0.981517
GOMF_TRNA_CYTOSINE_METHYLTRANSFERASE_ACTIVITY	0.82299	0.99286	0.8383	0.999999	0.99809	0.99999
GOMF_U3_SNORNA_BINDING	0.83687	0.99286	0.85812	0.999999	0.6852	0.952048
GRYDER_PAX3FOXO1_ENHANCERS_IN_TADS	0.82827	0.99286	0.93413	0.999999	0.34027	0.880688
HASINA_NOL7_TARGETS_DN	0.83855	0.99286	0.7567	0.999999	0.52806	0.924133
HEDVAT_ELF4_TARGETS_UP	0.83234	0.99286	0.90014	0.999999	0.28585	0.862084
HOFMANN_CELL_LYMPHOMA_DN	0.83428	0.99286	0.73957	0.999999	0.65908	0.948547
HOOI_ST7_TARGETS_UP	0.83972	0.99286	0.96479	0.999999	0.66021	0.948693
HWANG_PROSTATE_CANCER_MARKERS	0.83643	0.99286	0.21219	0.997206	0.042464	0.682474
IIZUKA_LIVER_CANCER_PROGRESSION_L1_G1_DN	0.82504	0.99286	0.7417	0.999999	0.20081	0.833637
INAMURA_LUNG_CANCER_SCC_SUBTYPES_UP	0.83136	0.99286	0.76283	0.999999	0.50014	0.918582
INGA_TP53_TARGETS	0.82329	0.99286	0.78885	0.999999	0.91963	0.993039
JINESH_BLEBBISHIELD_TRANSFORMED_STEM_CELL_SPHERES_DN	0.83204	0.99286	0.98024	0.999999	0.27105	0.860538
KANNAN_TP53_TARGETS_UP	0.83039	0.99286	0.74956	0.999999	0.8147	0.974003
KEGG_PEROXISOME	0.83319	0.99286	0.91555	0.999999	0.43102	0.906078
LANDIS_BREAST_CANCER_PROGRESSION_UP	0.82597	0.99286	0.75885	0.999999	0.045384	0.687901
LEE_AGING_CEREBELLUM_UP	0.83543	0.99286	0.51231	0.999999	0.49012	0.915992
LEE_LIVER_CANCER_CIPROFIBRATE_DN	0.83987	0.99286	0.66469	0.999999	0.39212	0.895582
LIANG_HEMATOPOIESIS_STEM_CELL_NUMBER_QTL	0.82612	0.99286	0.89616	0.999999	0.43233	0.906078
MARSHALL_VIRAL_INFECTION_RESPONSE_UP	0.83338	0.99286	0.87711	0.999999	0.57429	0.930901
MASRI_RESISTANCE_TO_TAMOXIFEN_AND_AROMATASE_INHIBITORS_DN	0.83107	0.99286	0.73195	0.999999	0.25347	0.858186
MCBRYAN_PUBERTAL_BREAST_5_6WK_UP	0.82367	0.99286	0.72263	0.999999	0.4816	0.914922
MCBRYAN_PUBERTAL_BREAST_6_7WK_DN	0.82843	0.99286	0.9375	0.999999	0.32528	0.874753
MCCOLLUM_GELDANAMYCIN_RESISTANCE_UP	0.8323	0.99286	0.88012	0.999999	0.42709	0.90436
MEBARKI_HCC_PROGENITOR_FZD8CRD_DN	0.82696	0.99286	0.82174	0.999999	0.41826	0.90294
MIKKELSEN_IPS_ICP_WITH_H3K4ME3_AND_H327ME3	0.83191	0.99286	0.85975	0.999999	0.53702	0.92538
MUELLER_METHYLATED_IN_GLIOBLASTOMA	0.83667	0.99286	0.82281	0.999999	0.6277	0.94099
OHGUCHI_LIVER_HNF4A_TARGETS_UP	0.83433	0.99286	0.85983	0.999999	0.44471	0.907826
PARENT_MTOR_SIGNALING_UP	0.82428	0.99286	0.98759	0.999999	0.81487	0.974003
PARK_OSTEOBLAST_DIFFERENTIATION_BY_PHENYLAMIL_DN	0.82418	0.99286	0.87461	0.999999	0.82377	0.974191
PID_ENDOTHELIN_PATHWAY	0.83129	0.99286	0.88692	0.999999	0.24918	0.857668
PID_HDAC_CLASSIII_PATHWAY	0.82695	0.99286	0.91706	0.999999	0.11816	0.77804
PID_S1P_S1P1_PATHWAY	0.83014	0.99286	0.93828	0.999999	0.70327	0.954159
PID_SMAD2_3PATHWAY	0.83281	0.99286	0.30975	0.999999	0.3529	0.884273
PID_WNT_SIGNALING_PATHWAY	0.83549	0.99286	0.83792	0.999999	0.04797	0.691918
POMEROY_MEDULLOBLASTOMA_DESMOPLASIC_VS_CLASSIC_UP	0.83786	0.99286	0.85305	0.999999	0.44455	0.907806
RAFFEL_VEGFA_TARGETS_DN	0.82538	0.99286	0.75615	0.999999	0.12743	0.787245
RAMPON_ENRICHED_LEARNING_ENVIRONMENT_EARLY_DN	0.83129	0.99286	0.81098	0.999999	0.50233	0.918633
REACTOME_APEX1_INDEPENDENT_RESOLUTION_OF_AP_SITES_VIA_THE_SINGLE_NUCLEOTIDE_REPLACEMENT_PATHWAY	0.83677	0.99286	0.80915	0.999999	0.22446	0.842212
REACTOME_COBALAMIN_CBL_METABOLISM	0.83723	0.99286	0.62764	0.999999	0.49982	0.918582
REACTOME_CYCLIN_A_B1_B2_ASSOCIATED_EVENTS_DURING_G2_M_TRANSITION	0.83666	0.99286	0.67825	0.999999	0.39885	0.896716
REACTOME_FRUCTOSE_CATABOLISM	0.83529	0.99286	0.50902	0.999999	0.2046	0.835338
REACTOME_G2_M_DNA_REPLICATION_CHECKPOINT	0.82415	0.99286	0.86378	0.999999	0.52903	0.924162
REACTOME_LONG_TERM_POTENTIATION	0.83525	0.99286	0.92497	0.999999	0.074202	0.732341
REACTOME_MAPK6_MAPK4_SIGNALING	0.82955	0.99286	0.55654	0.999999	0.13071	0.790958
REACTOME_NETRIN_MEDIATED_REPULSION_SIGNALS	0.82311	0.99286	0.77775	0.999999	0.38848	0.894482
REACTOME_PHASE_1_INACTIVATION_OF_FAST_NA_CHANNELS	0.82282	0.99286	0.82253	0.999999	0.086915	0.743869
REACTOME_PROCESSING_OF_CAPPED_INTRONLESS_PRE_MRNA	0.83932	0.99286	0.94171	0.999999	0.4911	0.916045
REACTOME_REGULATION_OF_INSULIN_LIKE_GROWTH_FACTOR_IGF_TRANSPORT_AND_UPTAKE_BY_INSULIN_LIKE_GROWTH_FACTOR_BINDING_PROTEINS_IGFBPS	0.82869	0.99286	0.77609	0.999999	0.7668	0.966973
REACTOME_REGULATION_OF_PTEN_STABILITY_AND_ACTIVITY	0.83722	0.99286	0.75704	0.999999	0.41166	0.901079
REACTOME_RESPONSE_TO_METAL_IONS	0.84049	0.99286	0.78558	0.999999	0.45295	0.910362
REACTOME_RHOA_GTPASE_CYCLE	0.83046	0.99286	0.74717	0.999999	0.80019	0.971736
REACTOME_SCAVENGING_BY_CLASS_F_RECEPTORS	0.82936	0.99286	0.93975	0.999999	0.22468	0.842253
REACTOME_SIGNALING_BY_FGFR4	0.83037	0.99286	0.79021	0.999999	0.099374	0.75672
REACTOME_SNRNP_ASSEMBLY	0.84002	0.99286	0.6035	0.999999	0.83169	0.975537
REACTOME_SUPPRESSION_OF_APOPTOSIS	0.83268	0.99286	0.51548	0.999999	0.068482	0.721121
REACTOME_TACHYKININ_RECEPTORS_BIND_TACHYKININS	0.83135	0.99286	0.91685	0.999999	0.083464	0.741073
REACTOME_THROMBIN_SIGNALLING_THROUGH_PROTEINASE_ACTIVATED_RECEPTORS_PARS	0.82308	0.99286	0.79159	0.999999	0.99138	0.999478
REACTOME_TP53_REGULATES_TRANSCRIPTION_OF_GENES_INVOLVED_IN_G2_CELL_CYCLE_ARREST	0.83923	0.99286	0.83036	0.999999	0.89202	0.988579
REACTOME_TRAF6_MEDIATED_INDUCTION_OF_TAK1_COMPLEX_WITHIN_TLR4_COMPLEX	0.84116	0.99286	0.93735	0.999999	0.056879	0.715141
REACTOME_TRANSPORT_OF_THE_SLBP_DEPENDANT_MATURE_MRNA	0.82513	0.99286	0.83489	0.999999	0.82914	0.975201
REACTOME_VLDLR_INTERNALISATION_AND_DEGRADATION	0.82409	0.99286	0.89564	0.999999	0.42889	0.905094
RICKMAN_HEAD_AND_NECK_CANCER_C	0.83537	0.99286	0.7534	0.999999	0.97356	0.996991
RIZ_ERYTHROID_DIFFERENTIATION_APOBEC2	0.82805	0.99286	0.8237	0.999999	0.29173	0.86486
RORIE_TARGETS_OF_EWSR1_FLI1_FUSION_UP	0.82716	0.99286	0.80052	0.999999	0.89784	0.989794
SATO_SILENCED_EPIGENETICALLY_IN_PANCREATIC_CANCER	0.84074	0.99286	0.76573	0.999999	0.47564	0.913564
SCHLESINGER_METHYLATED_IN_COLON_CANCER	0.82628	0.99286	0.80948	0.999999	0.049513	0.698278
SCHUETZ_BREAST_CANCER_DUCTAL_INVASIVE_UP	0.83932	0.99286	0.78356	0.999999	0.27025	0.860538
SIG_BCR_SIGNALING_PATHWAY	0.82374	0.99286	0.5803	0.999999	0.26271	0.860538
SIG_PIP3_SIGNALING_IN_B_LYMPHOCYTES	0.83213	0.99286	0.73654	0.999999	0.38002	0.892728
TAVOR_CEBPA_TARGETS_UP	0.82699	0.99286	0.7928	0.999999	0.18855	0.827595
VERHAAK_GLIOBLASTOMA_CLASSICAL	0.83138	0.99286	0.68785	0.999999	0.97544	0.997272
WAMUNYOKOLI_OVARIAN_CANCER_GRADES_1_2_DN	0.82782	0.99286	0.80201	0.999999	0.0030638	0.427023
WIERENGA_PML_INTERACTOME	0.83805	0.99286	0.63795	0.999999	0.41203	0.901079
WILLIAMS_ESR2_TARGETS_DN	0.82964	0.99286	0.98696	0.999999	0.22942	0.847283
WINNEPENNINCKX_MELANOMA_METASTASIS_DN	0.8248	0.99286	0.83189	0.999999	0.9784	0.997797
WP_1Q211_COPY_NUMBER_VARIATION_SYNDROME	0.82393	0.99286	0.74525	0.999999	0.045146	0.687901
WP_ENDOCHONDRAL_OSSIFICATION	0.82862	0.99286	0.49843	0.999999	0.28453	0.861179
WP_ENDOCHONDRAL_OSSIFICATION_WITH_SKELETAL_DYSPLASIAS	0.82862	0.99286	0.49843	0.999999	0.28453	0.861179
WP_ENDODERM_DIFFERENTIATION	0.82758	0.99286	0.52646	0.999999	0.44567	0.908374
WP_GLUTATHIONE_METABOLISM	0.82532	0.99286	0.7194	0.999999	0.055086	0.712306
WP_HEPATITIS_C_AND_HEPATOCELLULAR_CARCINOMA	0.83733	0.99286	0.66118	0.999999	0.055176	0.71267
WP_HOSTPATHOGEN_INTERACTION_OF_HUMAN_CORONAVIRUSES_APOPTOSIS	0.83677	0.99286	0.9222	0.999999	0.40526	0.898084
WP_MITOCHONDRIAL_BETAOXIDATION	0.82839	0.99286	0.73296	0.999999	0.22848	0.847283
WP_PENTOSE_PHOSPHATE_PATHWAY_IN_SENESCENT_CELLS	0.8326	0.99286	0.73556	0.999999	0.94638	0.994509
WP_PI3KAKTMTOR_SIGNALING_PATHWAY_AND_THERAPEUTIC_OPPORTUNITIES	0.82348	0.99286	0.7396	0.999999	0.070465	0.722711
WP_SECRETION_OF_HYDROCHLORIC_ACID_IN_PARIETAL_CELLS	0.83136	0.99286	0.84026	0.999999	0.6253	0.940919
WP_SEROTONIN_TRANSPORTER_ACTIVITY	0.83763	0.99286	0.72594	0.999999	0.27868	0.861179
WP_TRANSCRIPTION_FACTOR_REGULATION_IN_ADIPOGENESIS	0.82789	0.99286	0.74824	0.999999	0.65339	0.948523
YAO_TEMPORAL_RESPONSE_TO_PROGESTERONE_CLUSTER_3	0.82829	0.99286	0.7403	0.999999	0.28378	0.861179
YAO_TEMPORAL_RESPONSE_TO_PROGESTERONE_CLUSTER_5	0.83738	0.99286	0.91863	0.999999	0.21182	0.835838
REACTOME_NEF_AND_SIGNAL_TRANSDUCTION	0.8414	0.992933	0.71835	0.999999	0.63783	0.94443
FIGUEROA_AML_METHYLATION_CLUSTER_5_DN	0.84184	0.993122	0.78648	0.999999	0.02092	0.615439
GOBP_CDP_DIACYLGLYCEROL_METABOLIC_PROCESS	0.84205	0.993122	0.883	0.999999	0.17827	0.822479
GOBP_CORONARY_ARTERY_MORPHOGENESIS	0.84266	0.993122	0.91449	0.999999	0.43933	0.907148
GOBP_ENDOPLASMIC_RETICULUM_MANNOSE_TRIMMING	0.84223	0.993122	0.62946	0.999999	0.095487	0.754459
GOBP_FIBROBLAST_ACTIVATION	0.84254	0.993122	0.76185	0.999999	0.35342	0.884408
GOBP_NEGATIVE_REGULATION_OF_PLATELET_DERIVED_GROWTH_FACTOR_RECEPTOR_SIGNALING_PATHWAY	0.8424	0.993122	0.60888	0.999999	0.94278	0.994406
GOBP_NEGATIVE_REGULATION_OF_SECONDARY_METABOLITE_BIOSYNTHETIC_PROCESS	0.84249	0.993122	0.87513	0.999999	0.6019	0.93595
GOBP_REGULATION_OF_BRANCHING_INVOLVED_IN_LUNG_MORPHOGENESIS	0.84225	0.993122	0.91986	0.999999	0.3733	0.890722
GOBP_REGULATION_OF_B_CELL_DIFFERENTIATION	0.84212	0.993122	0.79806	0.999999	0.83313	0.975537
GOBP_REGULATION_OF_CHONDROCYTE_DIFFERENTIATION	0.84235	0.993122	0.71953	0.999999	0.15158	0.80411
GOBP_RESPONSE_TO_OXIDATIVE_STRESS	0.84235	0.993122	0.78661	0.999999	0.29491	0.866387
GOBP_VIRION_ASSEMBLY	0.84227	0.993122	0.38798	0.999999	0.024828	0.629858
GOCC_APICAL_DENDRITE	0.84267	0.993122	0.87355	0.999999	0.67522	0.951697
GOMF_OXIDIZED_DNA_BINDING	0.84248	0.993122	0.78122	0.999999	0.81546	0.974003
GRAHAM_CML_DIVIDING_VS_NORMAL_DIVIDING_DN	0.84263	0.993122	0.83468	0.999999	0.61609	0.939589
REACTOME_NS1_MEDIATED_EFFECTS_ON_HOST_PATHWAYS	0.84252	0.993122	0.75025	0.999999	0.76263	0.966419
REACTOME_RECEPTOR_MEDIATED_MITOPHAGY	0.84237	0.993122	0.70093	0.999999	0.3527	0.884273
REACTOME_TRNA_PROCESSING	0.8425	0.993122	0.77889	0.999999	0.95021	0.994568
REACTOME_TRNA_PROCESSING_IN_THE_MITOCHONDRION	0.84237	0.993122	0.79762	0.999999	0.68066	0.952048
GOBP_MIDBRAIN_DOPAMINERGIC_NEURON_DIFFERENTIATION	0.84278	0.993137	0.86147	0.999999	0.10239	0.760161
GOMF_MACROMOLECULE_TRANSMEMBRANE_TRANSPORTER_ACTIVITY	0.8428	0.993137	0.47932	0.999999	0.0016338	0.398523
GOMF_ACTIVIN_BINDING	0.84292	0.993141	0.89144	0.999999	0.51183	0.91989
REACTOME_CDC42_GTPASE_CYCLE	0.84291	0.993141	0.62443	0.999999	0.69596	0.952435
GOBP_MATURE_B_CELL_DIFFERENTIATION_INVOLVED_IN_IMMUNE_RESPONSE	0.84309	0.993273	0.79083	0.999999	0.11732	0.776664
GOBP_POTASSIUM_ION_EXPORT_ACROSS_PLASMA_MEMBRANE	0.84331	0.993463	0.7826	0.999999	0.34708	0.881447
GOBP_MYOSIN_FILAMENT_ORGANIZATION	0.84345	0.99349	0.89066	0.999999	0.31638	0.870442
GOBP_PUTRESCINE_BIOSYNTHETIC_PROCESS	0.84343	0.99349	0.93604	0.999999	0.99647	0.99999
GOBP_POSITIVE_REGULATION_OF_AMINO_ACID_TRANSPORT	0.84354	0.993498	0.83776	0.999999	0.80756	0.97175
GOBP_POSTSYNAPTIC_SPECIALIZATION_ASSEMBLY	0.84369	0.993498	0.83537	0.999999	0.21417	0.835838
GOBP_REGULATION_OF_MITOCHONDRIAL_MEMBRANE_PERMEABILITY_INVOLVED_IN_APOPTOTIC_PROCESS	0.84367	0.993498	0.89216	0.999999	0.95066	0.994568
REACTOME_THE_FATTY_ACID_CYCLING_MODEL	0.84363	0.993498	0.7512	0.999999	0.091341	0.751953
GOBP_ANTEROGRADE_DENDRITIC_TRANSPORT	0.84383	0.993529	0.86419	0.999999	0.6956	0.952435
GOBP_POSITIVE_REGULATION_OF_PHOSPHOLIPID_TRANSLOCATION	0.84394	0.993529	0.86034	0.999999	0.66033	0.948693
GOBP_REGULATION_OF_PHOSPHATIDYLINOSITOL_BIOSYNTHETIC_PROCESS	0.84395	0.993529	0.79276	0.999999	0.8726	0.98339
WP_NUCLEAR_RECEPTORS_METAPATHWAY	0.84391	0.993529	0.86043	0.999999	0.43442	0.906673
FLECHNER_BIOPSY_KIDNEY_TRANSPLANT_REJECTED_VS_OK_DN	0.84437	0.993622	0.83073	0.999999	0.90639	0.990527
GOBP_POSITIVE_REGULATION_OF_GRANULOCYTE_DIFFERENTIATION	0.84427	0.993622	0.79765	0.999999	0.86349	0.981608
GOBP_REGULATION_OF_MONOATOMIC_ANION_TRANSMEMBRANE_TRANSPORT	0.84435	0.993622	0.88384	0.999999	0.77302	0.968361
GOMF_PROTEIN_HORMONE_RECEPTOR_ACTIVITY	0.84438	0.993622	0.90382	0.999999	0.28456	0.861179
STONER_ESOPHAGEAL_CARCINOGENESIS_UP	0.84412	0.993622	0.77779	0.999999	0.52122	0.922634
WP_EFFECTS_OF_NITRIC_OXIDE	0.84437	0.993622	0.85502	0.999999	0.95457	0.994883
GOBP_INSULIN_LIKE_GROWTH_FACTOR_RECEPTOR_SIGNALING_PATHWAY	0.84457	0.993663	0.61308	0.999999	0.019331	0.607885
GOBP_PHOSPHAGEN_METABOLIC_PROCESS	0.84459	0.993663	0.84205	0.999999	0.57798	0.931891
WP_GLUCOCORTICOID_RECEPTOR_PATHWAY	0.84452	0.993663	0.88704	0.999999	0.18307	0.824192
ANDERSEN_CHOLANGIOCARCINOMA_CLASS1	0.8458	0.993713	0.98719	0.999999	0.83887	0.976697
BIOCARTA_PTC1_PATHWAY	0.8458	0.993713	0.92081	0.999999	0.53564	0.924615
GOBP_MALE_GAMETE_GENERATION	0.84505	0.993713	0.51996	0.999999	0.38691	0.893425
GOBP_MODULATION_BY_HOST_OF_VIRAL_GENOME_REPLICATION	0.84476	0.993713	0.64137	0.999999	0.55267	0.928681
GOBP_MUCOCILIARY_CLEARANCE	0.84577	0.993713	0.80783	0.999999	0.93223	0.994212
GOBP_NEGATIVE_REGULATION_OF_CERAMIDE_BIOSYNTHETIC_PROCESS	0.84538	0.993713	0.93929	0.999999	0.24331	0.855034
GOBP_NEGATIVE_REGULATION_OF_RECEPTOR_MEDIATED_ENDOCYTOSIS	0.84582	0.993713	0.95578	0.999999	0.23547	0.854112
GOBP_OPTIC_CUP_MORPHOGENESIS_INVOLVED_IN_CAMERA_TYPE_EYE_DEVELOPMENT	0.84505	0.993713	0.82558	0.999999	0.478	0.914266
GOBP_REGULATION_OF_LONG_TERM_SYNAPTIC_POTENTIATION	0.84559	0.993713	0.70845	0.999999	0.036944	0.677855
GOBP_REGULATION_OF_NERVOUS_SYSTEM_PROCESS	0.8455	0.993713	0.85567	0.999999	0.033766	0.672946
GOBP_SYNAPTIC_VESICLE_MATURATION	0.84565	0.993713	0.97906	0.999999	0.46168	0.911153
GOCC_DENSE_CORE_GRANULE_MEMBRANE	0.84485	0.993713	0.90512	0.999999	0.20611	0.835338
GOCC_PRESYNAPTIC_CYTOSOL	0.84545	0.993713	0.87944	0.999999	0.85939	0.981535
GOMF_AMP_ACTIVATED_PROTEIN_KINASE_ACTIVITY	0.84555	0.993713	0.26048	0.999999	0.14068	0.800338
LINDSTEDT_DENDRITIC_CELL_MATURATION_C	0.84494	0.993713	0.83201	0.999999	0.71054	0.955327
REACTOME_IRAK1_RECRUITS_IKK_COMPLEX	0.84523	0.993713	0.95236	0.999999	0.20943	0.835595
REACTOME_RELAXIN_RECEPTORS	0.84495	0.993713	0.8588	0.999999	0.24491	0.856237
RODRIGUES_THYROID_CARCINOMA_ANAPLASTIC_UP	0.8449	0.993713	0.97491	0.999999	0.28744	0.862984
SARTIPY_NORMAL_AT_INSULIN_RESISTANCE_UP	0.84564	0.993713	0.80225	0.999999	0.36	0.884675
WP_PERTURBATIONS_TO_HOSTCELL_AUTOPHAGY_INDUCED_BY_SARSCOV2_PROTEINS	0.84586	0.993713	0.95448	0.999999	0.30354	0.870195
WP_THYROID_HORMONES_PRODUCTION_AND_PERIPHERAL_DOWNSTREAM_SIGNALING_EFFECTS	0.84581	0.993713	0.6527	0.999999	0.075769	0.734352
GOBP_REGULATION_OF_ENDODERMAL_CELL_DIFFERENTIATION	0.84603	0.993844	0.69964	0.999999	0.39874	0.896716
BIOCARTA_MHC_PATHWAY	0.84668	0.993858	0.75323	0.999999	0.32079	0.870997
GOBP_LYMPHOCYTE_APOPTOTIC_PROCESS	0.84669	0.993858	0.80478	0.999999	0.69095	0.952048
GOBP_MACROAUTOPHAGY	0.84616	0.993858	0.74597	0.999999	0.061537	0.717058
GOBP_PYRIMIDINE_DIMER_REPAIR	0.84635	0.993858	0.91072	0.999999	0.6961	0.952481
GOBP_REGULATION_OF_DEFENSE_RESPONSE_TO_FUNGUS	0.84643	0.993858	0.77586	0.999999	0.16383	0.812061
GOBP_REGULATION_OF_POSTSYNAPTIC_DENSITY_ORGANIZATION	0.84671	0.993858	0.66021	0.999999	0.43694	0.906673
GOBP_REGULATION_OF_PROTEIN_DEPHOSPHORYLATION	0.84684	0.993858	0.96372	0.999999	0.60831	0.938375
GOCC_INO80_COMPLEX	0.84625	0.993858	0.56739	0.999999	0.94831	0.994515
GOCC_MEMBRANE_MICRODOMAIN	0.84686	0.993858	0.55499	0.999999	0.079413	0.73789
GOMF_OXIDOREDUCTASE_ACTIVITY_ACTING_ON_THE_CH_CH_GROUP_OF_DONORS_WITH_A_FLAVIN_AS_ACCEPTOR	0.84629	0.993858	0.41708	0.999999	0.77406	0.968361
REACTOME_COENZYME_A_BIOSYNTHESIS	0.84679	0.993858	0.75405	0.999999	0.014631	0.576576
WANG_TARGETS_OF_MLL_CBP_FUSION_DN	0.84611	0.993858	0.65181	0.999999	0.41408	0.901894
WIERENGA_STAT5A_TARGETS_GROUP2	0.84647	0.993858	0.86102	0.999999	0.3116	0.870442
ZHOU_TNF_SIGNALING_30MIN	0.84673	0.993858	0.89522	0.999999	0.97664	0.997575
GOCC_PERICENTRIOLAR_MATERIAL	0.84707	0.994036	0.79557	0.999999	0.55518	0.928909
WP_CELLTYPE_DEPENDENT_SELECTIVITY_OF_CCK2R_SIGNALING	0.84733	0.994272	0.7553	0.999999	0.66998	0.950233
BIOCARTA_ECM_PATHWAY	0.84766	0.994285	0.77118	0.999999	0.2439	0.855034
GOBP_NEGATIVE_REGULATION_OF_CELL_JUNCTION_ASSEMBLY	0.84744	0.994285	0.70154	0.999999	0.38335	0.893081
GOMF_MISMATCH_REPAIR_COMPLEX_BINDING	0.84759	0.994285	0.91654	0.999999	0.91264	0.991599
LU_TUMOR_VASCULATURE_DN	0.84773	0.994285	0.87932	0.999999	0.56655	0.928909
PID_FAK_PATHWAY	0.84754	0.994285	0.84712	0.999999	0.2216	0.840006
REACTOME_E2F_ENABLED_INHIBITION_OF_PRE_REPLICATION_COMPLEX_FORMATION	0.84762	0.994285	0.86252	0.999999	0.71557	0.955752
WP_STEROID_BIOSYNTHESIS	0.84775	0.994285	0.77618	0.999999	0.35994	0.884675
GOBP_REGULATION_OF_MEMBRANE_REPOLARIZATION_DURING_ACTION_POTENTIAL	0.84792	0.994416	0.7797	0.999999	0.68789	0.952048
PID_HNF3B_PATHWAY	0.84802	0.994464	0.67883	0.999999	0.88939	0.98812
GOBP_CELL_CELL_JUNCTION_MAINTENANCE	0.84813	0.994515	0.97846	0.999999	0.64424	0.945721
GOBP_HISTONE_H3_K27_METHYLATION	0.84818	0.994515	0.83914	0.999999	0.69954	0.95306
BIOCARTA_PRION_PATHWAY	0.84863	0.994536	0.64243	0.999999	0.19292	0.829434
GAL_LEUKEMIC_STEM_CELL_UP	0.84887	0.994536	0.57865	0.999999	0.90717	0.99087
GOBP_NEPHRIC_DUCT_DEVELOPMENT	0.84852	0.994536	0.81954	0.999999	0.93575	0.994257
GOBP_SENSORY_PERCEPTION_OF_SMELL	0.8487	0.994536	0.77073	0.999999	0.16116	0.81091
GOMF_TRANSFERASE_ACTIVITY_TRANSFERRING_ONE_CARBON_GROUPS	0.84844	0.994536	0.64163	0.999999	0.67459	0.951612
IIZUKA_LIVER_CANCER_PROGRESSION_L1_G1_UP	0.84882	0.994536	0.73565	0.999999	0.27086	0.860538
KHETCHOUMIAN_TRIM24_TARGETS_DN	0.84886	0.994536	0.71655	0.999999	0.093647	0.753965
REACTOME_AUTOPHAGY	0.84858	0.994536	0.8438	0.999999	0.018822	0.607885
VALK_AML_CLUSTER_13	0.8489	0.994536	0.82792	0.999999	0.752	0.965316
WANG_BARRETTS_ESOPHAGUS_DN	0.84871	0.994536	0.82942	0.999999	0.25813	0.8589
WP_GPCRS_CLASS_B_SECRETINLIKE	0.84879	0.994536	0.84003	0.999999	0.42007	0.903312
YIH_RESPONSE_TO_ARSENITE_C4	0.84855	0.994536	0.93501	0.999999	0.083534	0.741073
COATES_MACROPHAGE_M1_VS_M2_DN	0.84935	0.994634	0.96061	0.999999	0.33098	0.876496
GOBP_PYRIMIDINE_CONTAINING_COMPOUND_TRANSMEMBRANE_TRANSPORT	0.84949	0.994634	0.80457	0.999999	0.79951	0.971687
GOBP_REGULATION_OF_HORMONE_SECRETION	0.84927	0.994634	0.74815	0.999999	0.0015994	0.398523
GOCC_CELL_BODY_FIBER	0.84931	0.994634	0.89688	0.999999	0.90954	0.991226
GOCC_SEROTONIN_ACTIVATED_CATION_SELECTIVE_CHANNEL_COMPLEX	0.84951	0.994634	0.78794	0.999999	0.73283	0.958788
GOMF_SEROTONIN_GATED_MONOATOMIC_CATION_SELECTIVE_CHANNEL_ACTIVITY	0.84951	0.994634	0.78794	0.999999	0.73283	0.958788
NAKAMURA_ADIPOGENESIS_EARLY_UP	0.84944	0.994634	0.86805	0.999999	0.040362	0.680727
SCHLOSSER_MYC_TARGETS_AND_SERUM_RESPONSE_UP	0.84943	0.994634	0.83693	0.999999	0.72357	0.958363
WP_NRP1TRIGGERED_SIGNALING_PATHWAYS_IN_PANCREATIC_CANCER	0.84927	0.994634	0.53891	0.999999	0.32575	0.874791
ALONSO_METASTASIS_NEURAL_UP	0.85076	0.994665	0.78691	0.999999	0.16526	0.812681
BIOCARTA_BIOPEPTIDES_PATHWAY	0.85569	0.994665	0.70129	0.999999	0.05584	0.713951
BIOCARTA_IL17_PATHWAY	0.85589	0.994665	0.77782	0.999999	0.27587	0.860538
BIOCARTA_NOS1_PATHWAY	0.85104	0.994665	0.91338	0.999999	0.023611	0.629858
BIOCARTA_PLCD_PATHWAY	0.85766	0.994665	0.8504	0.999999	0.81193	0.973148
BOYLAN_MULTIPLE_MYELOMA_C_D_DN	0.85678	0.994665	0.77369	0.999999	0.64596	0.945991
BRUINS_UVC_RESPONSE_VIA_TP53_GROUP_D	0.8554	0.994665	0.3856	0.999999	0.66392	0.949228
CHEOK_RESPONSE_TO_MERCAPTOPURINE_UP	0.85183	0.994665	0.93014	0.999999	0.050913	0.702156
DER_IFN_ALPHA_RESPONSE_DN	0.85298	0.994665	0.68969	0.999999	0.82823	0.975201
FOSTER_KDM1A_TARGETS_DN	0.85768	0.994665	0.73327	0.999999	0.48224	0.915574
GARGALOVIC_RESPONSE_TO_OXIDIZED_PHOSPHOLIPIDS_BLACK_DN	0.85121	0.994665	0.93707	0.999999	0.061715	0.717058
GARGALOVIC_RESPONSE_TO_OXIDIZED_PHOSPHOLIPIDS_TURQUOISE_UP	0.85267	0.994665	0.94954	0.999999	0.14826	0.802967
GENTILE_UV_LOW_DOSE_UP	0.8528	0.994665	0.92545	0.999999	0.15964	0.808348
GOBP_AMINO_ACID_METABOLIC_PROCESS	0.85403	0.994665	0.96555	0.999999	0.61735	0.939997
GOBP_ARACHIDONIC_ACID_METABOLIC_PROCESS	0.85564	0.994665	0.96293	0.999999	0.35749	0.884675
GOBP_BONE_RESORPTION	0.85693	0.994665	0.86434	0.999999	0.60384	0.93681
GOBP_BUNDLE_OF_HIS_CELL_TO_PURKINJE_MYOCYTE_SIGNALING	0.84968	0.994665	0.79881	0.999999	0.35014	0.883028
GOBP_CD8_POSITIVE_ALPHA_BETA_T_CELL_PROLIFERATION	0.8576	0.994665	0.83515	0.999999	0.80063	0.971736
GOBP_CELL_PROLIFERATION_INVOLVED_IN_HEART_MORPHOGENESIS	0.8523	0.994665	0.90804	0.999999	0.40514	0.898084
GOBP_CHONDROBLAST_DIFFERENTIATION	0.85501	0.994665	0.87934	0.999999	0.76813	0.967359
GOBP_COPPER_ION_TRANSMEMBRANE_TRANSPORT	0.85792	0.994665	0.97366	0.999999	0.31646	0.870442
GOBP_ELASTIN_CATABOLIC_PROCESS	0.8542	0.994665	0.90948	0.999999	0.84785	0.978408
GOBP_ELECTRON_TRANSPORT_CHAIN	0.85007	0.994665	0.74324	0.999999	0.79889	0.971456
GOBP_ESTABLISHMENT_OR_MAINTENANCE_OF_CELL_POLARITY	0.85056	0.994665	0.8235	0.999999	0.26258	0.860538
GOBP_GAP_JUNCTION_ASSEMBLY	0.85326	0.994665	0.81057	0.999999	0.12466	0.783423
GOBP_HEPATIC_STELLATE_CELL_ACTIVATION	0.85133	0.994665	0.63735	0.999999	0.53071	0.924185
GOBP_HISTONE_H2A_K63_LINKED_DEUBIQUITINATION	0.85729	0.994665	0.61778	0.999999	0.61861	0.939997
GOBP_HYALOID_VASCULAR_PLEXUS_REGRESSION	0.8557	0.994665	0.8909	0.999999	0.44391	0.90765
GOBP_ISOTYPE_SWITCHING_TO_IGA_ISOTYPES	0.85796	0.994665	0.78528	0.999999	0.33009	0.87638
GOBP_MAINTENANCE_OF_POSTSYNAPTIC_DENSITY_STRUCTURE	0.85602	0.994665	0.86901	0.999999	0.28201	0.861179
GOBP_MEMBRANE_REPOLARIZATION_DURING_CARDIAC_MUSCLE_CELL_ACTION_POTENTIAL	0.85767	0.994665	0.81018	0.999999	0.29714	0.867754
GOBP_METANEPHROS_DEVELOPMENT	0.85486	0.994665	0.96914	0.999999	0.6195	0.940366
GOBP_MIRNA_PROCESSING	0.85338	0.994665	0.80886	0.999999	0.86997	0.982931
GOBP_MITOCHONDRIAL_OUTER_MEMBRANE_PERMEABILIZATION_INVOLVED_IN_PROGRAMMED_CELL_DEATH	0.85171	0.994665	0.89514	0.999999	0.96882	0.996511
GOBP_NEGATIVE_REGULATION_OF_CELL_FATE_COMMITMENT	0.85232	0.994665	0.91845	0.999999	0.10671	0.765969
GOBP_NEGATIVE_REGULATION_OF_CHONDROCYTE_DIFFERENTIATION	0.85533	0.994665	0.7584	0.999999	0.19633	0.830626
GOBP_NEGATIVE_REGULATION_OF_LYASE_ACTIVITY	0.85586	0.994665	0.85978	0.999999	0.012511	0.567308
GOBP_NEGATIVE_REGULATION_OF_OXIDOREDUCTASE_ACTIVITY	0.85204	0.994665	0.76586	0.999999	0.093877	0.754165
GOBP_NEGATIVE_REGULATION_OF_PEPTIDYL_SERINE_PHOSPHORYLATION	0.85406	0.994665	0.80758	0.999999	0.9611	0.995465
GOBP_NEGATIVE_REGULATION_OF_PHOSPHOLIPASE_ACTIVITY	0.85234	0.994665	0.93422	0.999999	0.34298	0.880765
GOBP_NEGATIVE_REGULATION_OF_PLATELET_ACTIVATION	0.85012	0.994665	0.85763	0.999999	0.31984	0.870442
GOBP_NEGATIVE_T_CELL_SELECTION	0.85379	0.994665	0.73365	0.999999	0.49743	0.917653
GOBP_ORGANIC_HYDROXY_COMPOUND_BIOSYNTHETIC_PROCESS	0.85352	0.994665	0.75565	0.999999	0.20739	0.835538
GOBP_POSITIVE_REGULATION_OF_CELLULAR_CARBOHYDRATE_METABOLIC_PROCESS	0.85251	0.994665	0.76141	0.999999	0.74681	0.963982
GOBP_POSITIVE_REGULATION_OF_DIGESTIVE_SYSTEM_PROCESS	0.85427	0.994665	0.88523	0.999999	0.28293	0.861179
GOBP_POSITIVE_REGULATION_OF_ENDOTHELIAL_CELL_PROLIFERATION	0.85027	0.994665	0.91712	0.999999	0.10314	0.760573
GOBP_POSITIVE_REGULATION_OF_FAT_CELL_DIFFERENTIATION	0.8516	0.994665	0.8607	0.999999	0.57405	0.930901
GOBP_POSITIVE_REGULATION_OF_INTERLEUKIN_1_ALPHA_PRODUCTION	0.85164	0.994665	0.8704	0.999999	0.77126	0.967763
GOBP_POSITIVE_REGULATION_OF_NEURON_PROJECTION_DEVELOPMENT	0.85268	0.994665	0.52912	0.999999	0.74968	0.965175
GOBP_POSITIVE_REGULATION_OF_PROTEIN_LOCALIZATION_TO_CELL_CORTEX	0.85422	0.994665	0.095954	0.943678	0.32434	0.87416
GOBP_PROTEIN_NITROSYLATION	0.85516	0.994665	0.79599	0.999999	0.19822	0.832478
GOBP_PYRUVATE_METABOLIC_PROCESS	0.85057	0.994665	0.95787	0.999999	0.68196	0.952048
GOBP_REGULATION_OF_BIOMINERAL_TISSUE_DEVELOPMENT	0.85379	0.994665	0.97123	0.999999	0.78622	0.968361
GOBP_REGULATION_OF_CILIUM_ASSEMBLY	0.85083	0.994665	0.95807	0.999999	0.11016	0.770333
GOBP_REGULATION_OF_DNA_STRAND_ELONGATION	0.8577	0.994665	0.60028	0.999999	0.87629	0.98456
GOBP_REGULATION_OF_FIBROBLAST_PROLIFERATION	0.85501	0.994665	0.9128	0.999999	0.31173	0.870442
GOBP_REGULATION_OF_HISTONE_H3_K9_TRIMETHYLATION	0.85042	0.994665	0.81195	0.999999	0.56133	0.928909
GOBP_REGULATION_OF_INCLUSION_BODY_ASSEMBLY	0.85626	0.994665	0.72788	0.999999	0.8903	0.98812
GOBP_REGULATION_OF_LYMPHOCYTE_APOPTOTIC_PROCESS	0.85664	0.994665	0.81943	0.999999	0.70406	0.954159
GOBP_REGULATION_OF_NK_T_CELL_DIFFERENTIATION	0.85332	0.994665	0.90675	0.999999	0.74014	0.962066
GOBP_REGULATION_OF_PERK_MEDIATED_UNFOLDED_PROTEIN_RESPONSE	0.85064	0.994665	0.67058	0.999999	0.48518	0.915992
GOBP_REGULATION_OF_RECEPTOR_INTERNALIZATION	0.8516	0.994665	0.94534	0.999999	0.051254	0.702978
GOBP_REGULATION_OF_RELEASE_OF_CYTOCHROME_C_FROM_MITOCHONDRIA	0.85732	0.994665	0.89944	0.999999	0.56322	0.928909
GOBP_REGULATION_OF_TOLL_LIKE_RECEPTOR_7_SIGNALING_PATHWAY	0.85582	0.994665	0.81104	0.999999	0.77594	0.968361
GOBP_REPLICATION_BORN_DOUBLE_STRAND_BREAK_REPAIR_VIA_SISTER_CHROMATID_EXCHANGE	0.85525	0.994665	0.71422	0.999999	0.45418	0.910362
GOBP_RESPIRATORY_ELECTRON_TRANSPORT_CHAIN	0.85511	0.994665	0.83775	0.999999	0.97262	0.996824
GOBP_RESPONSE_TO_PROSTAGLANDIN_E	0.85212	0.994665	0.93487	0.999999	0.29749	0.867754
GOBP_RESPONSE_TO_UV	0.85162	0.994665	0.85155	0.999999	0.77581	0.968361
GOBP_SELECTIVE_AUTOPHAGY	0.85737	0.994665	0.94292	0.999999	0.64132	0.945072
GOBP_SPINDLE_LOCALIZATION	0.85773	0.994665	0.49023	0.999999	0.11339	0.77402
GOCC_AXONEME	0.85625	0.994665	0.92014	0.999999	0.40923	0.90066
GOCC_EXTRINSIC_COMPONENT_OF_CYTOPLASMIC_SIDE_OF_PLASMA_MEMBRANE	0.85034	0.994665	0.97983	0.999999	0.86512	0.981763
GOCC_EXTRINSIC_COMPONENT_OF_PLASMA_MEMBRANE	0.85708	0.994665	0.96071	0.999999	0.65787	0.948547
GOCC_FEMALE_PRONUCLEUS	0.84983	0.994665	0.72669	0.999999	0.038685	0.677855
GOCC_IMMUNOLOGICAL_SYNAPSE	0.85397	0.994665	0.7927	0.999999	0.1495	0.803276
GOCC_INFLAMMASOME_COMPLEX	0.85394	0.994665	0.92851	0.999999	0.48405	0.915992
GOCC_MEMBRANE_PROTEIN_COMPLEX	0.85689	0.994665	0.9493	0.999999	0.17179	0.820173
GOCC_MICROTUBULE_ORGANIZING_CENTER_ATTACHMENT_SITE	0.85782	0.994665	0.88099	0.999999	0.66852	0.949629
GOCC_MITOTIC_SPINDLE_POLE	0.85026	0.994665	0.4456	0.999999	0.22301	0.841558
GOCC_PSEUDOPODIUM	0.85513	0.994665	0.57435	0.999999	0.21857	0.839109
GOCC_RECEPTOR_COMPLEX	0.85309	0.994665	0.60569	0.999999	0.19187	0.828664
GOCC_SPHERICAL_HIGH_DENSITY_LIPOPROTEIN_PARTICLE	0.85701	0.994665	0.85475	0.999999	0.9703	0.996551
GOMF_ACTIVIN_RECEPTOR_ACTIVITY_TYPE_I	0.85214	0.994665	0.76071	0.999999	0.27317	0.860538
GOMF_ALPHA_CATENIN_BINDING	0.84967	0.994665	0.86343	0.999999	0.0581	0.715291
GOMF_CHANNEL_ACTIVATOR_ACTIVITY	0.8575	0.994665	0.72718	0.999999	0.77622	0.968361
GOMF_CYTOCHROME_B5_REDUCTASE_ACTIVITY_ACTING_ON_NAD_P_H	0.85572	0.994665	0.82787	0.999999	0.9446	0.994509
GOMF_I_SMAD_BINDING	0.85183	0.994665	0.81935	0.999999	0.11572	0.776331
GOMF_MOLECULAR_SEQUESTERING_ACTIVITY	0.85592	0.994665	0.73065	0.999999	0.030919	0.667213
GOMF_NADPH_BINDING	0.85547	0.994665	0.83932	0.999999	0.1928	0.829424
GOMF_OXIDOREDUCTASE_ACTIVITY_ACTING_ON_NAD_P_H_HEME_PROTEIN_AS_ACCEPTOR	0.85763	0.994665	0.7182	0.999999	0.92194	0.993452
GOMF_PROTEIN_KINASE_A_REGULATORY_SUBUNIT_BINDING	0.85283	0.994665	0.4698	0.999999	0.3458	0.880896
GOMF_PROTEIN_PHOSPHATASE_REGULATOR_ACTIVITY	0.85586	0.994665	0.62183	0.999999	0.90108	0.990077
GOMF_STRUCTURAL_CONSTITUENT_OF_POSTSYNAPTIC_SPECIALIZATION	0.85407	0.994665	0.93732	0.999999	0.71569	0.955752
GOMF_THIOREDOXIN_DEPENDENT_PEROXIREDOXIN_ACTIVITY	0.85707	0.994665	0.34796	0.999999	0.63753	0.944359
GOMF_TRANSITION_METAL_ION_TRANSMEMBRANE_TRANSPORTER_ACTIVITY	0.85046	0.994665	0.8218	0.999999	0.30154	0.869638
GOMF_TYPE_I_TRANSFORMING_GROWTH_FACTOR_BETA_RECEPTOR_BINDING	0.85693	0.994665	0.83056	0.999999	0.74029	0.962066
GOMF_UDP_GALACTOSE_BETA_N_ACETYLGLUCOSAMINE_BETA_1_3_GALACTOSYLTRANSFERASE_ACTIVITY	0.85139	0.994665	0.88705	0.999999	0.80217	0.971736
GRAHAM_CML_QUIESCENT_VS_NORMAL_DIVIDING_DN	0.85486	0.994665	0.84147	0.999999	0.47512	0.913184
HASLINGER_B_CLL_WITH_11Q23_DELETION	0.855	0.994665	0.78705	0.999999	0.57832	0.931926
HEDENFALK_BREAST_CANCER_BRACX_DN	0.85059	0.994665	0.92907	0.999999	0.29947	0.868765
KEGG_ENDOMETRIAL_CANCER	0.85608	0.994665	0.59598	0.999999	0.041562	0.68148
KEGG_OLFACTORY_TRANSDUCTION	0.85598	0.994665	0.82606	0.999999	0.14847	0.802967
KIM_ALL_DISORDERS_CALB1_CORR_UP	0.8546	0.994665	0.9069	0.999999	0.52489	0.924133
LU_TUMOR_ENDOTHELIAL_MARKERS_UP	0.85645	0.994665	0.50175	0.999999	0.58055	0.932057
MARKEY_RB1_ACUTE_LOF_DN	0.85482	0.994665	0.86007	0.999999	0.69729	0.952948
MOOTHA_PYR	0.85484	0.994665	0.86231	0.999999	0.57969	0.932057
NIKOLSKY_BREAST_CANCER_22Q13_AMPLICON	0.85747	0.994665	0.89994	0.999999	0.33032	0.87638
NIKOLSKY_BREAST_CANCER_8Q12_Q22_AMPLICON	0.85177	0.994665	0.83562	0.999999	0.19769	0.83225
PID_CASPASE_PATHWAY	0.85375	0.994665	0.85691	0.999999	0.76745	0.967076
PID_EPHRINB_REV_PATHWAY	0.85621	0.994665	0.83385	0.999999	0.11497	0.776331
REACTOME_ACYL_CHAIN_REMODELLING_OF_PE	0.85794	0.994665	0.97226	0.999999	0.11094	0.770806
REACTOME_CD28_DEPENDENT_PI3K_AKT_SIGNALING	0.85387	0.994665	0.55734	0.999999	0.44227	0.907379
REACTOME_CLASS_I_MHC_MEDIATED_ANTIGEN_PROCESSING_PRESENTATION	0.8526	0.994665	0.66664	0.999999	0.24902	0.857668
REACTOME_CLASS_I_PEROXISOMAL_MEMBRANE_PROTEIN_IMPORT	0.85298	0.994665	0.97668	0.999999	0.082803	0.741073
REACTOME_DEFECTS_IN_BIOTIN_BTN_METABOLISM	0.85515	0.994665	0.92658	0.999999	0.76316	0.966422
REACTOME_FOXO_MEDIATED_TRANSCRIPTION_OF_OXIDATIVE_STRESS_METABOLIC_AND_NEURONAL_GENES	0.85796	0.994665	0.80147	0.999999	0.31523	0.870442
REACTOME_GENERATION_OF_SECOND_MESSENGER_MOLECULES	0.85761	0.994665	0.58545	0.999999	0.25322	0.858186
REACTOME_INTERLEUKIN_37_SIGNALING	0.85416	0.994665	0.83455	0.999999	0.72358	0.958363
REACTOME_IRF3_MEDIATED_ACTIVATION_OF_TYPE_1_IFN	0.85506	0.994665	0.83829	0.999999	0.92805	0.993989
REACTOME_KERATINIZATION	0.85219	0.994665	0.65462	0.999999	0.83126	0.975537
REACTOME_KILLING_MECHANISMS	0.8528	0.994665	0.77869	0.999999	0.65332	0.948523
REACTOME_NUCLEOTIDE_SALVAGE	0.85065	0.994665	0.63328	0.999999	0.4282	0.905094
REACTOME_RELEASE_OF_APOPTOTIC_FACTORS_FROM_THE_MITOCHONDRIA	0.85296	0.994665	0.86378	0.999999	0.4958	0.917653
REACTOME_RHO_GTPASE_EFFECTORS	0.85426	0.994665	0.87108	0.999999	0.34292	0.880765
REACTOME_TP53_REGULATES_TRANSCRIPTION_OF_GENES_INVOLVED_IN_G1_CELL_CYCLE_ARREST	0.8514	0.994665	0.86118	0.999999	0.19842	0.83307
REACTOME_TRNA_PROCESSING_IN_THE_NUCLEUS	0.85651	0.994665	0.91075	0.999999	0.9593	0.995301
RUAN_RESPONSE_TO_TNF_TROGLITAZONE_UP	0.8525	0.994665	0.86334	0.999999	0.44061	0.907148
SA_PROGRAMMED_CELL_DEATH	0.85108	0.994665	0.77943	0.999999	0.95173	0.994568
SCHAEFFER_PROSTATE_DEVELOPMENT_48HR_UP	0.85081	0.994665	0.93109	0.999999	0.6061	0.937773
SIG_PIP3_SIGNALING_IN_CARDIAC_MYOCTES	0.85444	0.994665	0.71942	0.999999	0.47233	0.912126
SMID_BREAST_CANCER_NORMAL_LIKE_UP	0.85022	0.994665	0.76111	0.999999	0.12263	0.782385
STARK_PREFRONTAL_CORTEX_22Q11_DELETION_DN	0.85193	0.994665	0.53965	0.999999	0.57765	0.931632
SU_PANCREAS	0.85755	0.994665	0.87001	0.999999	0.77573	0.968361
TSAI_RESPONSE_TO_IONIZING_RADIATION	0.8569	0.994665	0.90322	0.999999	0.57761	0.931632
VANDESLUIS_COMMD1_TARGETS_GROUP_3_DN	0.85317	0.994665	0.80756	0.999999	0.57484	0.931259
VANTVEER_BREAST_CANCER_BRCA1_DN	0.8511	0.994665	0.95576	0.999999	0.36849	0.888836
WANG_MLL_TARGETS	0.85	0.994665	0.91395	0.999999	0.064215	0.721121
WOO_LIVER_CANCER_RECURRENCE_DN	0.85453	0.994665	0.96192	0.999999	0.76956	0.967731
WP_EXTRACELLULAR_VESICLEMEDIATED_SIGNALING_IN_RECIPIENT_CELLS	0.85512	0.994665	0.82689	0.999999	0.038897	0.677855
WP_FBXL10_ENHANCEMENT_OF_MAPERK_SIGNALING_IN_DIFFUSE_LARGE_BCELL_LYMPHOMA	0.85628	0.994665	0.73299	0.999999	0.25588	0.858613
WP_T_CELL_MODULATION_IN_PANCREATIC_CANCER	0.85465	0.994665	0.66364	0.999999	0.8108	0.97248
XU_GH1_EXOGENOUS_TARGETS_UP	0.85723	0.994665	0.91497	0.999999	0.35713	0.884675
ZEILSTRA_CD44_TARGETS_UP	0.84998	0.994665	0.73655	0.999999	0.022521	0.628813
ZHOU_TNF_SIGNALING_4HR	0.85355	0.994665	0.96095	0.999999	0.66123	0.948759
OUILLETTE_CLL_13Q14_DELETION_UP	0.85804	0.99469	0.43084	0.999999	0.87508	0.984391
BROWNE_HCMV_INFECTION_1HR_DN	0.85839	0.994747	0.88679	0.999999	0.011845	0.567308
GAVIN_FOXP3_TARGETS_CLUSTER_P2	0.85844	0.994747	0.81653	0.999999	0.1555	0.808348
GOBP_CELLULAR_COMPONENT_DISASSEMBLY_INVOLVED_IN_EXECUTION_PHASE_OF_APOPTOSIS	0.8582	0.994747	0.88127	0.999999	0.90801	0.991031
GOBP_REGULATION_OF_CYTOPLASMIC_TRANSLATIONAL_ELONGATION	0.85833	0.994747	0.84414	0.999999	0.17236	0.821048
GOCC_POTASSIUM_CHANNEL_COMPLEX	0.85836	0.994747	0.66741	0.999999	0.84498	0.977548
YAO_TEMPORAL_RESPONSE_TO_PROGESTERONE_CLUSTER_0	0.85841	0.994747	0.79064	0.999999	0.34277	0.880765
ABBUD_LIF_SIGNALING_2_UP	0.8716	0.994757	0.87205	0.999999	0.036605	0.677855
AKL_HTLV1_INFECTION_DN	0.9127	0.994757	0.96231	0.999999	0.56971	0.929866
AMIT_EGF_RESPONSE_40_HELA	0.88318	0.994757	0.83721	0.999999	0.13791	0.79471
AMIT_SERUM_RESPONSE_20_MCF10A	0.89127	0.994757	0.5315	0.999999	0.39133	0.895582
BALLIF_DEVELOPMENTAL_DISABILITY_P16_P12_DELETION	0.92949	0.994757	0.87853	0.999999	0.010412	0.563062
BASAKI_YBX1_TARGETS_DN	0.88528	0.994757	0.81653	0.999999	0.06997	0.72251
BASSO_B_LYMPHOCYTE_NETWORK	0.89476	0.994757	0.89814	0.999999	0.77878	0.968361
BENPORATH_ES_WITH_H3K27ME3	0.91708	0.994757	0.92259	0.999999	0.25037	0.858186
BENPORATH_NANOG_TARGETS	0.8596	0.994757	0.7923	0.999999	0.62227	0.940919
BENPORATH_OCT4_TARGETS	0.90833	0.994757	0.92887	0.999999	0.93597	0.994257
BENPORATH_SUZ12_TARGETS	0.90474	0.994757	0.89937	0.999999	0.57489	0.931259
BERENJENO_TRANSFORMED_BY_RHOA_REVERSIBLY_DN	0.86619	0.994757	0.89007	0.999999	0.22139	0.840006
BHATTACHARYA_EMBRYONIC_STEM_CELL	0.92096	0.994757	0.88379	0.999999	0.31925	0.870442
BILANGES_RAPAMYCIN_SENSITIVE_VIA_TSC1_AND_TSC2	0.87582	0.994757	0.82508	0.999999	0.19893	0.833196
BIOCARTA_CDC25_PATHWAY	0.86064	0.994757	0.9603	0.999999	0.79219	0.97021
BIOCARTA_CIRCADIAN_PATHWAY	0.90939	0.994757	0.93576	0.999999	0.52622	0.924133
BIOCARTA_CREM_PATHWAY	0.88027	0.994757	0.94354	0.999999	0.95451	0.994883
BIOCARTA_EPHA4_PATHWAY	0.88238	0.994757	0.88689	0.999999	0.45611	0.910897
BIOCARTA_FAS_PATHWAY	0.89818	0.994757	0.90654	0.999999	0.16231	0.811083
BIOCARTA_HSP27_PATHWAY	0.89852	0.994757	0.86738	0.999999	0.39278	0.896247
BIOCARTA_IGF1MTOR_PATHWAY	0.87652	0.994757	0.77768	0.999999	0.24639	0.856736
BIOCARTA_P38MAPK_PATHWAY	0.89476	0.994757	0.97041	0.999999	0.24029	0.855034
BIOCARTA_P53_PATHWAY	0.8641	0.994757	0.83095	0.999999	0.22423	0.842212
BIOCARTA_SARS_PATHWAY	0.91483	0.994757	0.77834	0.999999	0.86661	0.982207
BIOCARTA_SPRY_PATHWAY	0.88575	0.994757	0.81579	0.999999	0.016208	0.597348
BIOCARTA_TCYTOTOXIC_PATHWAY	0.89452	0.994757	0.8341	0.999999	0.30809	0.870442
BIOCARTA_VEGF_PATHWAY	0.88491	0.994757	0.71368	0.999999	0.28682	0.862438
BLANCO_MELO_COVID19_SARS_COV_2_INFECTION_A594_ACE2_EXPRESSING_CELLS_RUXOLITINIB_DN	0.87015	0.994757	0.68884	0.999999	0.2018	0.833637
BLANCO_MELO_HUMAN_PARAINFLUENZA_VIRUS_3_INFECTION_A594_CELLS_DN	0.91358	0.994757	0.70995	0.999999	0.92859	0.994057
BOCHKIS_FOXA2_TARGETS	0.87254	0.994757	0.87637	0.999999	0.14572	0.802967
BOQUEST_STEM_CELL_CULTURED_VS_FRESH_DN	0.92508	0.994757	0.85848	0.999999	0.44848	0.90898
BOQUEST_STEM_CELL_CULTURED_VS_FRESH_UP	0.88223	0.994757	0.89945	0.999999	0.37921	0.892222
BOSCO_EPITHELIAL_DIFFERENTIATION_MODULE	0.92974	0.994757	0.92633	0.999999	0.27507	0.860538
BOYLAN_MULTIPLE_MYELOMA_C_UP	0.86794	0.994757	0.63777	0.999999	0.11097	0.770806
BOYLAN_MULTIPLE_MYELOMA_PCA1_DN	0.87313	0.994757	0.84355	0.999999	0.10127	0.759462
BRACHAT_RESPONSE_TO_CISPLATIN	0.90848	0.994757	0.97982	0.999999	0.90035	0.990077
BROWNE_HCMV_INFECTION_1HR_UP	0.90261	0.994757	0.88462	0.999999	0.69947	0.95306
BROWNE_HCMV_INFECTION_4HR_DN	0.88442	0.994757	0.98325	0.999999	0.26174	0.860538
BUCKANOVICH_T_LYMPHOCYTE_HOMING_ON_TUMOR_DN	0.86591	0.994757	0.9628	0.999999	0.45515	0.910621
BYSTRYKH_HEMATOPOIESIS_STEM_CELL_AND_BRAIN_QTL_TRANS	0.8855	0.994757	0.68162	0.999999	0.45641	0.910897
CAFFAREL_RESPONSE_TO_THC_24HR_3_UP	0.91207	0.994757	0.94943	0.999999	0.71749	0.955956
CAIRO_LIVER_DEVELOPMENT_DN	0.88371	0.994757	0.90141	0.999999	0.021015	0.617069
CASORELLI_APL_SECONDARY_VS_DE_NOVO_UP	0.91104	0.994757	0.91569	0.999999	0.49211	0.916622
CASTELLANO_HRAS_AND_NRAS_TARGETS_DN	0.90251	0.994757	0.76495	0.999999	0.29633	0.86762
CHANDRAN_METASTASIS_TOP50_DN	0.86845	0.994757	0.82737	0.999999	0.59956	0.935618
CHAUHAN_RESPONSE_TO_METHOXYESTRADIOL_UP	0.90295	0.994757	0.95358	0.999999	0.68901	0.952048
CHEMELLO_SOLEUS_VS_EDL_MYOFIBERS_DN	0.87602	0.994757	0.81966	0.999999	0.096011	0.754459
CHEMNITZ_RESPONSE_TO_PROSTAGLANDIN_E2_DN	0.90065	0.994757	0.71846	0.999999	0.70248	0.954159
CHIANG_LIVER_CANCER_SUBCLASS_PROLIFERATION_DN	0.90719	0.994757	0.94189	0.999999	0.56312	0.928909
COLDREN_GEFITINIB_RESISTANCE_DN	0.91353	0.994757	0.78891	0.999999	0.26283	0.860538
COULOUARN_TEMPORAL_TGFB1_SIGNATURE_UP	0.8664	0.994757	0.84368	0.999999	0.32711	0.875449
CREIGHTON_AKT1_SIGNALING_VIA_MTOR_DN	0.86297	0.994757	0.86233	0.999999	0.7663	0.966973
CROONQUIST_NRAS_VS_STROMAL_STIMULATION_DN	0.86914	0.994757	0.60636	0.999999	0.44205	0.907338
DACOSTA_UV_RESPONSE_VIA_ERCC3_COMMON_UP	0.86894	0.994757	0.86205	0.999999	0.30753	0.870442
DARWICHE_PAPILLOMA_RISK_LOW_UP	0.91911	0.994757	0.8477	0.999999	0.5121	0.91989
DAVICIONI_PAX_FOXO1_SIGNATURE_IN_ARMS_DN	0.90002	0.994757	0.82308	0.999999	0.47236	0.912126
DEBIASI_APOPTOSIS_BY_REOVIRUS_INFECTION_UP	0.91382	0.994757	0.75701	0.999999	0.9049	0.990291
DELACROIX_RAR_TARGETS_DN	0.88481	0.994757	0.89527	0.999999	0.94549	0.994509
DELACROIX_RAR_TARGETS_UP	0.89982	0.994757	0.8655	0.999999	0.75066	0.965175
DEMAGALHAES_AGING_UP	0.9141	0.994757	0.94411	0.999999	0.77714	0.968361
DING_LUNG_CANCER_MUTATED_FREQUENTLY	0.92024	0.994757	0.81253	0.999999	0.78793	0.968905
DOANE_BREAST_CANCER_ESR1_DN	0.91844	0.994757	0.8614	0.999999	0.86835	0.982724
DORN_ADENOVIRUS_INFECTION_24HR_UP	0.92102	0.994757	0.9397	0.999999	0.48159	0.914922
DORSEY_GAB2_TARGETS	0.87989	0.994757	0.87709	0.999999	0.28582	0.862084
EHRLICH_ICF_SYNDROM_UP	0.88318	0.994757	0.9183	0.999999	0.21058	0.835595
FARMER_BREAST_CANCER_APOCRINE_VS_LUMINAL	0.90554	0.994757	0.94886	0.999999	0.2812	0.861179
FARMER_BREAST_CANCER_BASAL_VS_LULMINAL	0.92309	0.994757	0.97316	0.999999	0.20104	0.833637
FERRARI_RESPONSE_TO_FENRETINIDE_UP	0.90618	0.994757	0.96655	0.999999	0.61772	0.939997
FIGUEROA_AML_METHYLATION_CLUSTER_1_UP	0.91013	0.994757	0.83271	0.999999	0.65847	0.948547
FINETTI_BREAST_CANCERS_KINOME_BLUE	0.90545	0.994757	0.72457	0.999999	0.42049	0.903312
FLECHNER_BIOPSY_KIDNEY_TRANSPLANT_OK_VS_DONOR_DN	0.89112	0.994757	0.62574	0.999999	0.77153	0.967842
FLECHNER_BIOPSY_KIDNEY_TRANSPLANT_OK_VS_DONOR_UP	0.87956	0.994757	0.84583	0.999999	0.99338	0.999478
FLOTHO_PEDIATRIC_ALL_THERAPY_RESPONSE_DN	0.87105	0.994757	0.99132	0.999999	0.36767	0.888836
FOROUTAN_INTEGRATED_TGFB_EMT_DN	0.90034	0.994757	0.57498	0.999999	0.076566	0.734352
FOROUTAN_INTEGRATED_TGFB_EMT_UP	0.86945	0.994757	0.68802	0.999999	0.057927	0.715291
FOROUTAN_PRODRANK_TGFB_EMT_DN	0.92698	0.994757	0.74767	0.999999	0.040267	0.680727
FOROUTAN_PRODRANK_TGFB_EMT_UP	0.86125	0.994757	0.69358	0.999999	0.26804	0.860538
FORTSCHEGGER_PHF8_TARGETS_UP	0.91761	0.994757	0.8357	0.999999	0.56022	0.928909
FOSTER_TOLERANT_MACROPHAGE_UP	0.88093	0.994757	0.87838	0.999999	0.3161	0.870442
FUJIWARA_PARK2_HEPATOCYTE_PROLIFERATION_UP	0.9035	0.994757	0.90311	0.999999	0.70804	0.954215
FUKUSHIMA_TNFSF11_TARGETS	0.91094	0.994757	0.83712	0.999999	0.077545	0.734352
GAJATE_RESPONSE_TO_TRABECTEDIN_UP	0.92862	0.994757	0.8927	0.999999	0.67674	0.952022
GARGALOVIC_RESPONSE_TO_OXIDIZED_PHOSPHOLIPIDS_GREY_DN	0.89889	0.994757	0.72509	0.999999	0.54524	0.927299
GAUSSMANN_MLL_AF4_FUSION_TARGETS_A_UP	0.92631	0.994757	0.83982	0.999999	0.21101	0.835595
GAUSSMANN_MLL_AF4_FUSION_TARGETS_D_DN	0.92769	0.994757	0.84812	0.999999	0.6987	0.95306
GHANDHI_BYSTANDER_IRRADIATION_UP	0.89023	0.994757	0.85962	0.999999	0.078454	0.734352
GHANDHI_DIRECT_IRRADIATION_UP	0.92548	0.994757	0.95192	0.999999	0.46192	0.911153
GOBP_7_METHYLGUANOSINE_RNA_CAPPING	0.87726	0.994757	0.79063	0.999999	0.74709	0.964093
GOBP_ACETATE_ESTER_METABOLIC_PROCESS	0.89065	0.994757	0.91377	0.999999	0.036668	0.677855
GOBP_ACTIN_CROSSLINK_FORMATION	0.89442	0.994757	0.97237	0.999999	0.82663	0.975135
GOBP_ADENOHYPOPHYSIS_DEVELOPMENT	0.927	0.994757	0.96983	0.999999	0.74801	0.964815
GOBP_ADENYLATE_CYCLASE_ACTIVATING_ADRENERGIC_RECEPTOR_SIGNALING_PATHWAY	0.91097	0.994757	0.98115	0.999999	0.7353	0.960443
GOBP_ADENYLATE_CYCLASE_ACTIVATING_G_PROTEIN_COUPLED_RECEPTOR_SIGNALING_PATHWAY	0.86371	0.994757	0.6207	0.999999	0.77872	0.968361
GOBP_ADHERENS_JUNCTION_ORGANIZATION	0.89335	0.994757	0.93438	0.999999	0.76653	0.966973
GOBP_ADP_METABOLIC_PROCESS	0.86536	0.994757	0.9264	0.999999	0.41678	0.902563
GOBP_ALKALOID_METABOLIC_PROCESS	0.89221	0.994757	0.85664	0.999999	0.25135	0.858186
GOBP_ALPHA_AMINO_ACID_METABOLIC_PROCESS	0.89067	0.994757	0.97868	0.999999	0.64483	0.945721
GOBP_AMINE_METABOLIC_PROCESS	0.89977	0.994757	0.92344	0.999999	0.91801	0.992417
GOBP_AMINE_TRANSPORT	0.92053	0.994757	0.87251	0.999999	0.60589	0.937704
GOBP_AMPA_GLUTAMATE_RECEPTOR_CLUSTERING	0.91445	0.994757	0.96006	0.999999	0.0028748	0.42507
GOBP_AMP_CATABOLIC_PROCESS	0.86991	0.994757	0.86177	0.999999	0.66425	0.949228
GOBP_ANATOMICAL_STRUCTURE_ARRANGEMENT	0.92169	0.994757	0.93962	0.999999	0.90779	0.991031
GOBP_ANIMAL_ORGAN_REGENERATION	0.85947	0.994757	0.744	0.999999	0.78146	0.968361
GOBP_ANTIBACTERIAL_INNATE_IMMUNE_RESPONSE	0.89777	0.994757	0.96261	0.999999	0.80655	0.971736
GOBP_ASPARTATE_FAMILY_AMINO_ACID_CATABOLIC_PROCESS	0.8721	0.994757	0.94091	0.999999	0.71522	0.955752
GOBP_ASPARTATE_FAMILY_AMINO_ACID_METABOLIC_PROCESS	0.92303	0.994757	0.94555	0.999999	0.74492	0.962854
GOBP_AUDITORY_RECEPTOR_CELL_DEVELOPMENT	0.90257	0.994757	0.90683	0.999999	0.46216	0.911153
GOBP_AUDITORY_RECEPTOR_CELL_MORPHOGENESIS	0.86662	0.994757	0.85593	0.999999	0.38204	0.892728
GOBP_AUTOPHAGOSOME_MATURATION	0.91893	0.994757	0.92622	0.999999	0.34862	0.881447
GOBP_AUTOPHAGOSOME_ORGANIZATION	0.86184	0.994757	0.65287	0.999999	0.69579	0.952435
GOBP_BICARBONATE_TRANSPORT	0.87783	0.994757	0.88918	0.999999	0.9463	0.994509
GOBP_BILE_ACID_AND_BILE_SALT_TRANSPORT	0.8619	0.994757	0.80691	0.999999	0.43723	0.906673
GOBP_BILE_ACID_BIOSYNTHETIC_PROCESS	0.88842	0.994757	0.71821	0.999999	0.532	0.924615
GOBP_BRUSH_BORDER_ASSEMBLY	0.91924	0.994757	0.98348	0.999999	0.45652	0.910897
GOBP_CALCIUM_ION_TRANSMEMBRANE_TRANSPORT	0.8924	0.994757	0.92357	0.999999	0.31749	0.870442
GOBP_CAMP_CATABOLIC_PROCESS	0.92451	0.994757	0.89572	0.999999	0.84605	0.97799
GOBP_CAMP_METABOLIC_PROCESS	0.89885	0.994757	0.79841	0.999999	0.9356	0.994257
GOBP_CANONICAL_WNT_SIGNALING_PATHWAY	0.87673	0.994757	0.92288	0.999999	0.35353	0.884423
GOBP_CANONICAL_WNT_SIGNALING_PATHWAY_INVOLVED_IN_HEART_DEVELOPMENT	0.8739	0.994757	0.9321	0.999999	0.037955	0.677855
GOBP_CARDIAC_FIBROBLAST_CELL_DIFFERENTIATION	0.89372	0.994757	0.9797	0.999999	0.31918	0.870442
GOBP_CARDIAC_MUSCLE_MYOBLAST_PROLIFERATION	0.90389	0.994757	0.96975	0.999999	0.58512	0.9336
GOBP_CARDIAC_VENTRICLE_FORMATION	0.92443	0.994757	0.95056	0.999999	0.21381	0.835838
GOBP_CAVEOLIN_MEDIATED_ENDOCYTOSIS	0.90991	0.994757	0.87229	0.999999	0.01061	0.563062
GOBP_CD8_POSITIVE_ALPHA_BETA_T_CELL_ACTIVATION	0.91867	0.994757	0.87765	0.999999	0.63128	0.941987
GOBP_CD8_POSITIVE_ALPHA_BETA_T_CELL_DIFFERENTIATION	0.89259	0.994757	0.90455	0.999999	0.90169	0.990077
GOBP_CELLULAR_METABOLIC_COMPOUND_SALVAGE	0.87064	0.994757	0.67342	0.999999	0.823	0.974191
GOBP_CELLULAR_PIGMENTATION	0.87851	0.994757	0.89517	0.999999	0.88151	0.986002
GOBP_CELLULAR_RESPONSE_TO_ABIOTIC_STIMULUS	0.87053	0.994757	0.89172	0.999999	0.93371	0.994257
GOBP_CELLULAR_RESPONSE_TO_ALDEHYDE	0.92641	0.994757	0.95857	0.999999	0.58056	0.932057
GOBP_CELLULAR_RESPONSE_TO_ALDOSTERONE	0.88717	0.994757	0.91387	0.999999	0.13786	0.79471
GOBP_CELLULAR_RESPONSE_TO_CAMP	0.88861	0.994757	0.9171	0.999999	0.89237	0.988658
GOBP_CELLULAR_RESPONSE_TO_CHOLESTEROL	0.89853	0.994757	0.90792	0.999999	0.17065	0.818051
GOBP_CELLULAR_RESPONSE_TO_CORTICOSTEROID_STIMULUS	0.91894	0.994757	0.79316	0.999999	0.71817	0.956136
GOBP_CELLULAR_RESPONSE_TO_DSRNA	0.87559	0.994757	0.87832	0.999999	0.92983	0.994057
GOBP_CELLULAR_RESPONSE_TO_FLUID_SHEAR_STRESS	0.87677	0.994757	0.95129	0.999999	0.5271	0.924133
GOBP_CELLULAR_RESPONSE_TO_FOLLICLE_STIMULATING_HORMONE_STIMULUS	0.87014	0.994757	0.87648	0.999999	0.056709	0.715141
GOBP_CELLULAR_RESPONSE_TO_GLUCOCORTICOID_STIMULUS	0.87611	0.994757	0.69936	0.999999	0.80213	0.971736
GOBP_CELLULAR_RESPONSE_TO_HYDROGEN_PEROXIDE	0.85918	0.994757	0.92584	0.999999	0.34575	0.880896
GOBP_CELLULAR_RESPONSE_TO_INDOLE_3_METHANOL	0.86732	0.994757	0.85814	0.999999	0.1754	0.821241
GOBP_CELLULAR_RESPONSE_TO_INSULIN_LIKE_GROWTH_FACTOR_STIMULUS	0.90953	0.994757	0.88635	0.999999	0.24087	0.855034
GOBP_CELLULAR_RESPONSE_TO_KETONE	0.92657	0.994757	0.90845	0.999999	0.66263	0.949228
GOBP_CELLULAR_RESPONSE_TO_LIGHT_INTENSITY	0.87368	0.994757	0.84613	0.999999	0.67763	0.952022
GOBP_CELLULAR_RESPONSE_TO_NITROGEN_COMPOUND	0.86677	0.994757	0.8748	0.999999	0.077831	0.734352
GOBP_CELLULAR_RESPONSE_TO_PEPTIDE	0.88434	0.994757	0.77644	0.999999	0.0095171	0.544878
GOBP_CELLULAR_RESPONSE_TO_UV	0.89272	0.994757	0.89273	0.999999	0.77922	0.968361
GOBP_CELLULAR_RESPONSE_TO_XENOBIOTIC_STIMULUS	0.89669	0.994757	0.96169	0.999999	0.38648	0.893425
GOBP_CELL_DEATH_IN_RESPONSE_TO_OXIDATIVE_STRESS	0.92972	0.994757	0.96317	0.999999	0.5506	0.928257
GOBP_CELL_DIFFERENTIATION_INVOLVED_IN_KIDNEY_DEVELOPMENT	0.86709	0.994757	0.87509	0.999999	0.4569	0.911153
GOBP_CELL_JUNCTION_ASSEMBLY	0.90764	0.994757	0.90126	0.999999	0.082245	0.741073
GOBP_CELL_MIGRATION_INVOLVED_IN_HEART_DEVELOPMENT	0.89162	0.994757	0.94779	0.999999	0.92019	0.99322
GOBP_CELL_MORPHOGENESIS	0.86563	0.994757	0.81387	0.999999	0.92444	0.993816
GOBP_CELL_SURFACE_RECEPTOR_SIGNALING_PATHWAY_INVOLVED_IN_HEART_DEVELOPMENT	0.9128	0.994757	0.95885	0.999999	0.39475	0.896716
GOBP_CENTRAL_NERVOUS_SYSTEM_MATURATION	0.86398	0.994757	0.85978	0.999999	0.63498	0.943031
GOBP_CEREBRAL_CORTEX_CELL_MIGRATION	0.86893	0.994757	0.85135	0.999999	0.25194	0.858186
GOBP_CEREBRAL_CORTEX_DEVELOPMENT	0.91609	0.994757	0.88263	0.999999	0.19148	0.828664
GOBP_CEREBRAL_CORTEX_TANGENTIAL_MIGRATION	0.88872	0.994757	0.92333	0.999999	0.87198	0.983179
GOBP_CHROMATIN_REMODELING_AT_CENTROMERE	0.92552	0.994757	0.7266	0.999999	0.093451	0.753457
GOBP_CILIARY_BASAL_BODY_ORGANIZATION	0.91613	0.994757	0.94012	0.999999	0.50835	0.919713
GOBP_CILIUM_OR_FLAGELLUM_DEPENDENT_CELL_MOTILITY	0.89824	0.994757	0.98531	0.999999	0.094896	0.754459
GOBP_CIRCADIAN_SLEEP_WAKE_CYCLE	0.89139	0.994757	0.8192	0.999999	0.3131	0.870442
GOBP_CIRCADIAN_SLEEP_WAKE_CYCLE_REM_SLEEP	0.87427	0.994757	0.88227	0.999999	0.35319	0.884273
GOBP_CIRCADIAN_SLEEP_WAKE_CYCLE_SLEEP	0.86279	0.994757	0.79586	0.999999	0.39513	0.896716
GOBP_CLEAVAGE_INVOLVED_IN_RRNA_PROCESSING	0.86359	0.994757	0.69942	0.999999	0.44197	0.907338
GOBP_COBALT_ION_TRANSPORT	0.90899	0.994757	0.89422	0.999999	0.10556	0.765434
GOBP_COMPLEMENT_ACTIVATION	0.92041	0.994757	0.9304	0.999999	0.46808	0.911153
GOBP_COMPLEMENT_ACTIVATION_CLASSICAL_PATHWAY	0.88622	0.994757	0.86891	0.999999	0.75843	0.965826
GOBP_CONVERGENT_EXTENSION_INVOLVED_IN_ORGANOGENESIS	0.89338	0.994757	0.80225	0.999999	0.67893	0.952022
GOBP_COPPER_ION_IMPORT	0.86134	0.994757	0.97793	0.999999	0.50322	0.918797
GOBP_CORTICAL_ACTIN_CYTOSKELETON_ORGANIZATION	0.8989	0.994757	0.91966	0.999999	0.48707	0.915992
GOBP_CORTICAL_CYTOSKELETON_ORGANIZATION	0.91742	0.994757	0.88914	0.999999	0.45921	0.911153
GOBP_CYCLIC_NUCLEOTIDE_CATABOLIC_PROCESS	0.89655	0.994757	0.90596	0.999999	0.94252	0.994406
GOBP_CYCLIC_NUCLEOTIDE_METABOLIC_PROCESS	0.881	0.994757	0.74727	0.999999	0.83118	0.975537
GOBP_CYTOSOLIC_TRANSPORT	0.88646	0.994757	0.88293	0.999999	0.24408	0.855034
GOBP_DAMP_METABOLIC_PROCESS	0.87294	0.994757	0.77134	0.999999	0.89934	0.990077
GOBP_DEOXYRIBONUCLEOSIDE_TRIPHOSPHATE_METABOLIC_PROCESS	0.90342	0.994757	0.9222	0.999999	0.064208	0.721121
GOBP_DETECTION_OF_CHEMICAL_STIMULUS	0.91555	0.994757	0.89066	0.999999	0.25346	0.858186
GOBP_DETECTION_OF_CHEMICAL_STIMULUS_INVOLVED_IN_SENSORY_PERCEPTION_OF_TASTE	0.92685	0.994757	0.98273	0.999999	0.42583	0.904138
GOBP_DETECTION_OF_MECHANICAL_STIMULUS_INVOLVED_IN_SENSORY_PERCEPTION_OF_SOUND	0.91735	0.994757	0.76047	0.999999	0.49064	0.915992
GOBP_DETECTION_OF_STIMULUS	0.92319	0.994757	0.87955	0.999999	0.36189	0.885917
GOBP_DNA_DAMAGE_RESPONSE_SIGNAL_TRANSDUCTION_BY_P53_CLASS_MEDIATOR	0.89771	0.994757	0.45311	0.999999	0.33823	0.879007
GOBP_DNA_STRAND_ELONGATION_INVOLVED_IN_DNA_REPLICATION	0.9175	0.994757	0.84404	0.999999	0.95182	0.994568
GOBP_DOPAMINE_METABOLIC_PROCESS	0.86555	0.994757	0.88937	0.999999	0.42528	0.904138
GOBP_DOPAMINE_RECEPTOR_SIGNALING_PATHWAY	0.90635	0.994757	0.85261	0.999999	0.64437	0.945721
GOBP_DOPAMINE_SECRETION	0.91921	0.994757	0.85631	0.999999	0.38475	0.893081
GOBP_DRINKING_BEHAVIOR	0.86073	0.994757	0.88296	0.999999	0.014471	0.574918
GOBP_EAR_MORPHOGENESIS	0.88159	0.994757	0.80235	0.999999	0.21236	0.835838
GOBP_ECTODERM_DEVELOPMENT	0.90365	0.994757	0.90645	0.999999	0.47372	0.912309
GOBP_ENDOCRINE_PANCREAS_DEVELOPMENT	0.88842	0.994757	0.61298	0.999999	0.016026	0.594991
GOBP_ENDODERMAL_CELL_FATE_COMMITMENT	0.89974	0.994757	0.95047	0.999999	0.35534	0.884675
GOBP_ENDOTHELIN_RECEPTOR_SIGNALING_PATHWAY	0.91129	0.994757	0.95613	0.999999	0.052838	0.706905
GOBP_ENTEROENDOCRINE_CELL_DIFFERENTIATION	0.89452	0.994757	0.56931	0.999999	0.066586	0.721121
GOBP_EPITHELIAL_CELL_DIFFERENTIATION	0.8958	0.994757	0.47563	0.999999	0.21647	0.837732
GOBP_EPITHELIAL_CELL_PROLIFERATION	0.88189	0.994757	0.87791	0.999999	0.15711	0.808348
GOBP_EPITHELIAL_CELL_PROLIFERATION_INVOLVED_IN_PROSTATE_GLAND_DEVELOPMENT	0.91513	0.994757	0.90121	0.999999	0.65314	0.948523
GOBP_EPITHELIAL_TO_MESENCHYMAL_TRANSITION	0.87298	0.994757	0.97494	0.999999	0.31103	0.870442
GOBP_EQUILIBRIOCEPTION	0.8901	0.994757	0.95844	0.999999	0.78441	0.968361
GOBP_ERAD_PATHWAY	0.89311	0.994757	0.89479	0.999999	0.0026892	0.408976
GOBP_ESCRT_COMPLEX_DISASSEMBLY	0.86006	0.994757	0.66323	0.999999	0.00029549	0.252635
GOBP_ESTABLISHMENT_OF_CELL_POLARITY	0.91659	0.994757	0.85954	0.999999	0.5645	0.928909
GOBP_ESTABLISHMENT_OF_ENDOTHELIAL_INTESTINAL_BARRIER	0.86325	0.994757	0.17919	0.9799	0.57602	0.931417
GOBP_ESTABLISHMENT_OF_EPITHELIAL_CELL_POLARITY	0.89423	0.994757	0.85664	0.999999	0.62739	0.940919
GOBP_ESTABLISHMENT_OF_PIGMENT_GRANULE_LOCALIZATION	0.87256	0.994757	0.78054	0.999999	0.92686	0.993816
GOBP_ESTABLISHMENT_OF_PROTEIN_LOCALIZATION_TO_ENDOPLASMIC_RETICULUM	0.90724	0.994757	0.84561	0.999999	0.61432	0.93949
GOBP_ESTABLISHMENT_OR_MAINTENANCE_OF_BIPOLAR_CELL_POLARITY	0.90131	0.994757	0.92905	0.999999	0.72518	0.958363
GOBP_ESTABLISHMENT_OR_MAINTENANCE_OF_MONOPOLAR_CELL_POLARITY	0.91284	0.994757	0.93513	0.999999	0.68678	0.952048
GOBP_EXCRETION	0.90609	0.994757	0.90068	0.999999	0.085137	0.742546
GOBP_EXECUTION_PHASE_OF_APOPTOSIS	0.91906	0.994757	0.8717	0.999999	0.93443	0.994257
GOBP_EXOCRINE_PANCREAS_DEVELOPMENT	0.87831	0.994757	0.87971	0.999999	0.68842	0.952048
GOBP_EXOCRINE_SYSTEM_DEVELOPMENT	0.87831	0.994757	0.80259	0.999999	0.98273	0.998726
GOBP_EXPLORATION_BEHAVIOR	0.91857	0.994757	0.72467	0.999999	0.52109	0.922553
GOBP_EXTRACELLULAR_MATRIX_CONSTITUENT_SECRETION	0.86706	0.994757	0.9151	0.999999	0.046119	0.687901
GOBP_EXTRACELLULAR_VESICLE_BIOGENESIS	0.91124	0.994757	0.77113	0.999999	0.55576	0.928909
GOBP_FATTY_ACID_BIOSYNTHETIC_PROCESS	0.91085	0.994757	0.95755	0.999999	0.33869	0.879007
GOBP_FIBROBLAST_GROWTH_FACTOR_PRODUCTION	0.86446	0.994757	0.93023	0.999999	0.87785	0.984639
GOBP_FOREBRAIN_GENERATION_OF_NEURONS	0.8663	0.994757	0.71987	0.999999	0.87831	0.984741
GOBP_GAMMA_AMINOBUTYRIC_ACID_IMPORT	0.90893	0.994757	0.90917	0.999999	0.44852	0.90898
GOBP_GAMMA_DELTA_T_CELL_ACTIVATION	0.92137	0.994757	0.87076	0.999999	0.49871	0.917793
GOBP_GANGLIOSIDE_BIOSYNTHETIC_PROCESS	0.91937	0.994757	0.96574	0.999999	0.32135	0.871238
GOBP_GAP_JUNCTION_MEDIATED_INTERCELLULAR_TRANSPORT	0.87227	0.994757	0.84584	0.999999	0.51648	0.92074
GOBP_GENERATION_OF_NEURONS	0.86842	0.994757	0.8474	0.999999	0.75846	0.965826
GOBP_GERM_CELL_PROLIFERATION	0.90497	0.994757	0.83956	0.999999	0.70751	0.954215
GOBP_GLOMERULAR_EPITHELIAL_CELL_DIFFERENTIATION	0.92839	0.994757	0.90934	0.999999	0.37	0.889109
GOBP_GLOMERULAR_EPITHELIUM_DEVELOPMENT	0.88203	0.994757	0.88495	0.999999	0.33968	0.880207
GOBP_GLUTAMINE_FAMILY_AMINO_ACID_METABOLIC_PROCESS	0.93018	0.994757	0.92907	0.999999	0.077674	0.734352
GOBP_GLYCOSPHINGOLIPID_METABOLIC_PROCESS	0.88321	0.994757	0.83697	0.999999	0.30111	0.869151
GOBP_GLYCOSYLCERAMIDE_BIOSYNTHETIC_PROCESS	0.90366	0.994757	0.86781	0.999999	0.4418	0.907338
GOBP_GLYCOSYL_COMPOUND_METABOLIC_PROCESS	0.89641	0.994757	0.92606	0.999999	0.55192	0.928592
GOBP_GRANULOCYTE_DIFFERENTIATION	0.92938	0.994757	0.74869	0.999999	0.82038	0.974191
GOBP_GROOMING_BEHAVIOR	0.92273	0.994757	0.98058	0.999999	0.24772	0.857503
GOBP_GROWTH_HORMONE_SECRETION	0.92521	0.994757	0.90572	0.999999	0.362	0.885955
GOBP_GTP_BIOSYNTHETIC_PROCESS	0.92474	0.994757	0.98453	0.999999	0.033898	0.672946
GOBP_HAIR_CYCLE_PHASE	0.88993	0.994757	0.95712	0.999999	0.39395	0.896436
GOBP_HEAD_DEVELOPMENT	0.88726	0.994757	0.95912	0.999999	0.32563	0.874791
GOBP_HEAT_GENERATION	0.88143	0.994757	0.95049	0.999999	0.95755	0.995301
GOBP_HEPARAN_SULFATE_PROTEOGLYCAN_METABOLIC_PROCESS	0.87261	0.994757	0.88924	0.999999	0.59212	0.935384
GOBP_HISTAMINE_SECRETION	0.92182	0.994757	0.89725	0.999999	0.019235	0.607885
GOBP_HISTAMINE_TRANSPORT	0.90578	0.994757	0.91122	0.999999	0.032748	0.672736
GOBP_HISTONE_DEACETYLATION	0.88298	0.994757	0.9776	0.999999	0.2641	0.860538
GOBP_HISTONE_DEUBIQUITINATION	0.92809	0.994757	0.62193	0.999999	0.56548	0.928909
GOBP_HISTONE_H3_K27_TRIMETHYLATION	0.92483	0.994757	0.84429	0.999999	0.29556	0.867248
GOBP_HISTONE_H3_K36_DEMETHYLATION	0.86231	0.994757	0.87458	0.999999	0.99974	0.99999
GOBP_HISTONE_H3_K36_METHYLATION	0.89896	0.994757	0.78917	0.999999	0.75278	0.965316
GOBP_HISTONE_H3_K9_DIMETHYLATION	0.89754	0.994757	0.89506	0.999999	0.49635	0.917653
GOBP_HISTONE_H3_K9_TRIMETHYLATION	0.88425	0.994757	0.8566	0.999999	0.94054	0.994406
GOBP_HISTONE_H4_ACETYLATION	0.87673	0.994757	0.6863	0.999999	0.63369	0.942708
GOBP_HISTONE_H4_K16_ACETYLATION	0.88538	0.994757	0.82748	0.999999	0.90424	0.990128
GOBP_HISTONE_H4_K5_ACETYLATION	0.91794	0.994757	0.81321	0.999999	0.65835	0.948547
GOBP_HISTONE_METHYLATION	0.92801	0.994757	0.52858	0.999999	0.97733	0.99777
GOBP_IMMUNOLOGICAL_MEMORY_FORMATION_PROCESS	0.86037	0.994757	0.90663	0.999999	0.72413	0.958363
GOBP_INNER_EAR_RECEPTOR_CELL_DEVELOPMENT	0.92377	0.994757	0.72574	0.999999	0.21292	0.835838
GOBP_INNER_EAR_RECEPTOR_CELL_FATE_COMMITMENT	0.92819	0.994757	0.83994	0.999999	0.82921	0.975201
GOBP_INOSITOL_LIPID_MEDIATED_SIGNALING	0.88112	0.994757	0.8561	0.999999	0.72466	0.958363
GOBP_INSULIN_RECEPTOR_SIGNALING_PATHWAY	0.92449	0.994757	0.84836	0.999999	0.16994	0.817905
GOBP_INSULIN_SECRETION	0.91705	0.994757	0.90813	0.999999	0.047288	0.691918
GOBP_INTESTINAL_EPITHELIAL_STRUCTURE_MAINTENANCE	0.89828	0.994757	0.96066	0.999999	0.85765	0.980798
GOBP_INTRACELLULAR_ZINC_ION_HOMEOSTASIS	0.90967	0.994757	0.67683	0.999999	0.13567	0.79471
GOBP_INTRACILIARY_TRANSPORT_INVOLVED_IN_CILIUM_ASSEMBLY	0.87717	0.994757	0.73624	0.999999	0.13847	0.795049
GOBP_INTRINSIC_APOPTOTIC_SIGNALING_PATHWAY_IN_RESPONSE_TO_HYPOXIA	0.89712	0.994757	0.92994	0.999999	0.51168	0.91989
GOBP_IODIDE_TRANSPORT	0.87664	0.994757	0.74992	0.999999	0.42598	0.904138
GOBP_KIDNEY_EPITHELIUM_DEVELOPMENT	0.92314	0.994757	0.93941	0.999999	0.57134	0.930371
GOBP_LENS_MORPHOGENESIS_IN_CAMERA_TYPE_EYE	0.85897	0.994757	0.82368	0.999999	0.57435	0.930901
GOBP_LEUKOCYTE_AGGREGATION	0.88613	0.994757	0.88561	0.999999	0.099681	0.757559
GOBP_LIPOPROTEIN_CATABOLIC_PROCESS	0.89485	0.994757	0.82056	0.999999	0.30017	0.868862
GOBP_LIVER_REGENERATION	0.89143	0.994757	0.74937	0.999999	0.56959	0.929866
GOBP_LONG_CHAIN_FATTY_ACID_IMPORT_ACROSS_PLASMA_MEMBRANE	0.92399	0.994757	0.94632	0.999999	0.28215	0.861179
GOBP_L_ARGININE_IMPORT_ACROSS_PLASMA_MEMBRANE	0.876	0.994757	0.86834	0.999999	0.13416	0.79471
GOBP_MACROMOLECULE_DEACYLATION	0.87529	0.994757	0.9624	0.999999	0.16299	0.811197
GOBP_MAINTENANCE_OF_POSTSYNAPTIC_SPECIALIZATION_STRUCTURE	0.88054	0.994757	0.8639	0.999999	0.35462	0.884675
GOBP_MALONYL_COA_METABOLIC_PROCESS	0.89183	0.994757	0.88704	0.999999	0.8065	0.971736
GOBP_MATURATION_OF_5_8S_RRNA	0.91419	0.994757	0.79071	0.999999	0.47509	0.913184
GOBP_MATURATION_OF_LSU_RRNA	0.88091	0.994757	0.94321	0.999999	0.60113	0.93595
GOBP_MEIOTIC_SPINDLE_ASSEMBLY	0.88479	0.994757	0.92651	0.999999	0.047109	0.691716
GOBP_MEMBRANE_HYPERPOLARIZATION	0.90983	0.994757	0.95398	0.999999	0.38934	0.895095
GOBP_MEMBRANE_RAFT_LOCALIZATION	0.86733	0.994757	0.98607	0.999999	0.77557	0.968361
GOBP_MEMBRANE_REPOLARIZATION	0.88825	0.994757	0.62493	0.999999	0.22336	0.841647
GOBP_MEMBRANE_REPOLARIZATION_DURING_ACTION_POTENTIAL	0.87802	0.994757	0.75748	0.999999	0.26475	0.860538
GOBP_MESONEPHROS_DEVELOPMENT	0.87669	0.994757	0.88113	0.999999	0.78583	0.968361
GOBP_METANEPHRIC_PART_OF_URETERIC_BUD_DEVELOPMENT	0.87258	0.994757	0.89076	0.999999	0.66421	0.949228
GOBP_MICROTUBULE_BASED_MOVEMENT	0.90955	0.994757	0.95903	0.999999	0.45049	0.909619
GOBP_MICROTUBULE_BASED_PROCESS	0.88151	0.994757	0.99103	0.999999	0.26448	0.860538
GOBP_MICROVILLUS_ASSEMBLY	0.89809	0.994757	0.69207	0.999999	0.52514	0.924133
GOBP_MICROVILLUS_ORGANIZATION	0.91285	0.994757	0.90796	0.999999	0.74992	0.965175
GOBP_MIRNA_MEDIATED_GENE_SILENCING_BY_INHIBITION_OF_TRANSLATION	0.89543	0.994757	0.96449	0.999999	0.10223	0.760161
GOBP_MITOCHONDRIAL_CALCIUM_ION_HOMEOSTASIS	0.86241	0.994757	0.97028	0.999999	0.55738	0.928909
GOBP_MITOCHONDRIAL_CALCIUM_ION_TRANSMEMBRANE_TRANSPORT	0.88192	0.994757	0.98322	0.999999	0.46863	0.911153
GOBP_MITOCHONDRIAL_ELECTRON_TRANSPORT_SUCCINATE_TO_UBIQUINONE	0.9158	0.994757	0.87834	0.999999	0.12966	0.790923
GOBP_MITOCHONDRIAL_FISSION	0.90062	0.994757	0.89556	0.999999	0.053359	0.70854
GOBP_MITOCHONDRIAL_RNA_3_END_PROCESSING	0.88263	0.994757	0.8009	0.999999	0.72283	0.958363
GOBP_MITOTIC_SISTER_CHROMATID_COHESION	0.86257	0.994757	0.93227	0.999999	0.71401	0.955752
GOBP_MONOACYLGLYCEROL_CATABOLIC_PROCESS	0.88306	0.994757	0.91298	0.999999	0.15074	0.803966
GOBP_MONOACYLGLYCEROL_METABOLIC_PROCESS	0.90536	0.994757	0.88444	0.999999	0.3135	0.870442
GOBP_MONOATOMIC_CATION_TRANSPORT	0.8653	0.994757	0.8115	0.999999	0.65966	0.948652
GOBP_MONOSACCHARIDE_BIOSYNTHETIC_PROCESS	0.85902	0.994757	0.90906	0.999999	0.1964	0.830626
GOBP_MONOUBIQUITINATED_PROTEIN_DEUBIQUITINATION	0.88039	0.994757	0.5389	0.999999	0.51658	0.92074
GOBP_MOTOR_NEURON_APOPTOTIC_PROCESS	0.90266	0.994757	0.83432	0.999999	0.68617	0.952048
GOBP_MRNA_METHYLATION	0.88886	0.994757	0.56942	0.999999	0.61528	0.939539
GOBP_MUSCLE_CELL_MIGRATION	0.88821	0.994757	0.89054	0.999999	0.3312	0.876943
GOBP_MYOBLAST_FUSION_INVOLVED_IN_SKELETAL_MUSCLE_REGENERATION	0.92963	0.994757	0.9258	0.999999	0.60669	0.938034
GOBP_MYOFIBROBLAST_DIFFERENTIATION	0.9277	0.994757	0.99167	0.999999	0.37799	0.891348
GOBP_NADH_REGENERATION	0.88588	0.994757	0.84138	0.999999	0.4472	0.908586
GOBP_NADPH_REGENERATION	0.90967	0.994757	0.66568	0.999999	0.52213	0.923372
GOBP_NEGATIVE_REGULATION_OF_ANTIGEN_PROCESSING_AND_PRESENTATION	0.87035	0.994757	0.80289	0.999999	0.28121	0.861179
GOBP_NEGATIVE_REGULATION_OF_B_CELL_DIFFERENTIATION	0.92655	0.994757	0.88455	0.999999	0.26706	0.860538
GOBP_NEGATIVE_REGULATION_OF_CARTILAGE_DEVELOPMENT	0.90487	0.994757	0.87475	0.999999	0.30645	0.870442
GOBP_NEGATIVE_REGULATION_OF_CELLULAR_RESPONSE_TO_OXIDATIVE_STRESS	0.91678	0.994757	0.79729	0.999999	0.54189	0.926339
GOBP_NEGATIVE_REGULATION_OF_CELL_MATRIX_ADHESION	0.893	0.994757	0.77227	0.999999	0.080061	0.741073
GOBP_NEGATIVE_REGULATION_OF_CELL_SUBSTRATE_ADHESION	0.91175	0.994757	0.75628	0.999999	0.13691	0.79471
GOBP_NEGATIVE_REGULATION_OF_COLLAGEN_METABOLIC_PROCESS	0.8706	0.994757	0.75204	0.999999	0.63521	0.943208
GOBP_NEGATIVE_REGULATION_OF_CYTOKINESIS	0.88399	0.994757	0.9206	0.999999	0.27618	0.860538
GOBP_NEGATIVE_REGULATION_OF_DENDRITIC_CELL_DIFFERENTIATION	0.88745	0.994757	0.94621	0.999999	0.081823	0.741073
GOBP_NEGATIVE_REGULATION_OF_ENDOTHELIAL_CELL_PROLIFERATION	0.8968	0.994757	0.74797	0.999999	0.49442	0.917475
GOBP_NEGATIVE_REGULATION_OF_EPIDERMAL_GROWTH_FACTOR_ACTIVATED_RECEPTOR_ACTIVITY	0.91257	0.994757	0.87049	0.999999	0.068736	0.721121
GOBP_NEGATIVE_REGULATION_OF_EPITHELIAL_CELL_PROLIFERATION_INVOLVED_IN_PROSTATE_GLAND_DEVELOPMENT	0.88888	0.994757	0.82293	0.999999	0.58094	0.932212
GOBP_NEGATIVE_REGULATION_OF_ERK1_AND_ERK2_CASCADE	0.89852	0.994757	0.68554	0.999999	0.55723	0.928909
GOBP_NEGATIVE_REGULATION_OF_FIBROBLAST_MIGRATION	0.88815	0.994757	0.5297	0.999999	0.94339	0.994509
GOBP_NEGATIVE_REGULATION_OF_HEPATOCYTE_APOPTOTIC_PROCESS	0.86113	0.994757	0.85487	0.999999	0.42224	0.903312
GOBP_NEGATIVE_REGULATION_OF_HISTONE_H3_K9_METHYLATION	0.91237	0.994757	0.92419	0.999999	0.60362	0.936663
GOBP_NEGATIVE_REGULATION_OF_HISTONE_METHYLATION	0.8595	0.994757	0.90125	0.999999	0.78166	0.968361
GOBP_NEGATIVE_REGULATION_OF_HISTONE_MODIFICATION	0.87712	0.994757	0.91701	0.999999	0.57256	0.930371
GOBP_NEGATIVE_REGULATION_OF_HUMORAL_IMMUNE_RESPONSE_MEDIATED_BY_CIRCULATING_IMMUNOGLOBULIN	0.90274	0.994757	0.89765	0.999999	0.33678	0.879007
GOBP_NEGATIVE_REGULATION_OF_INCLUSION_BODY_ASSEMBLY	0.92596	0.994757	0.9165	0.999999	0.81452	0.974003
GOBP_NEGATIVE_REGULATION_OF_INSULIN_SECRETION_INVOLVED_IN_CELLULAR_RESPONSE_TO_GLUCOSE_STIMULUS	0.88725	0.994757	0.72873	0.999999	0.20907	0.835595
GOBP_NEGATIVE_REGULATION_OF_INTRINSIC_APOPTOTIC_SIGNALING_PATHWAY_BY_P53_CLASS_MEDIATOR	0.88718	0.994757	0.79673	0.999999	0.19607	0.830626
GOBP_NEGATIVE_REGULATION_OF_LEUKOCYTE_MEDIATED_IMMUNITY	0.87993	0.994757	0.66423	0.999999	0.014153	0.572994
GOBP_NEGATIVE_REGULATION_OF_LIPASE_ACTIVITY	0.91532	0.994757	0.96282	0.999999	0.27719	0.861179
GOBP_NEGATIVE_REGULATION_OF_LYMPHOCYTE_MEDIATED_IMMUNITY	0.88022	0.994757	0.64861	0.999999	0.0075865	0.522256
GOBP_NEGATIVE_REGULATION_OF_MACROAUTOPHAGY	0.90581	0.994757	0.94438	0.999999	0.087939	0.745111
GOBP_NEGATIVE_REGULATION_OF_MACROPHAGE_ACTIVATION	0.87561	0.994757	0.97558	0.999999	0.098567	0.756674
GOBP_NEGATIVE_REGULATION_OF_MAPK_CASCADE	0.90173	0.994757	0.82477	0.999999	0.43099	0.906078
GOBP_NEGATIVE_REGULATION_OF_MEIOTIC_NUCLEAR_DIVISION	0.89503	0.994757	0.91801	0.999999	0.040509	0.680727
GOBP_NEGATIVE_REGULATION_OF_MEMBRANE_DEPOLARIZATION	0.92812	0.994757	0.98809	0.999999	0.1948	0.830421
GOBP_NEGATIVE_REGULATION_OF_MITOCHONDRION_ORGANIZATION	0.8788	0.994757	0.94332	0.999999	0.24662	0.857046
GOBP_NEGATIVE_REGULATION_OF_MUSCLE_ADAPTATION	0.86008	0.994757	0.67039	0.999999	0.015789	0.594011
GOBP_NEGATIVE_REGULATION_OF_NEURAL_PRECURSOR_CELL_PROLIFERATION	0.88843	0.994757	0.92997	0.999999	0.84258	0.977475
GOBP_NEGATIVE_REGULATION_OF_PROTEIN_TARGETING_TO_MEMBRANE	0.89329	0.994757	0.55743	0.999999	0.30132	0.869151
GOBP_NEGATIVE_REGULATION_OF_PROTEIN_TYROSINE_KINASE_ACTIVITY	0.89958	0.994757	0.77439	0.999999	0.31042	0.870442
GOBP_NEGATIVE_REGULATION_OF_RYANODINE_SENSITIVE_CALCIUM_RELEASE_CHANNEL_ACTIVITY	0.90359	0.994757	0.81837	0.999999	0.60203	0.93595
GOBP_NEGATIVE_REGULATION_OF_SECRETION	0.88489	0.994757	0.98778	0.999999	0.0083043	0.529435
GOBP_NEGATIVE_REGULATION_OF_SEROTONIN_SECRETION	0.89073	0.994757	0.94419	0.999999	0.12029	0.780676
GOBP_NEGATIVE_REGULATION_OF_SIGNAL_TRANSDUCTION_BY_P53_CLASS_MEDIATOR	0.91542	0.994757	0.87211	0.999999	0.60014	0.935618
GOBP_NEGATIVE_REGULATION_OF_TRIGLYCERIDE_CATABOLIC_PROCESS	0.92266	0.994757	0.9465	0.999999	0.72766	0.958775
GOBP_NEGATIVE_REGULATION_OF_VIRAL_TRANSCRIPTION	0.92937	0.994757	0.9524	0.999999	0.81907	0.974191
GOBP_NEGATIVE_REGULATION_OF_VITAMIN_D_BIOSYNTHETIC_PROCESS	0.85971	0.994757	0.3182	0.999999	0.28218	0.861179
GOBP_NEGATIVE_REGULATION_OF_VOLTAGE_GATED_CALCIUM_CHANNEL_ACTIVITY	0.89765	0.994757	0.83686	0.999999	0.41294	0.901249
GOBP_NEPHRON_DEVELOPMENT	0.87985	0.994757	0.86677	0.999999	0.64627	0.946282
GOBP_NEPHRON_TUBULE_EPITHELIAL_CELL_DIFFERENTIATION	0.87205	0.994757	0.88865	0.999999	0.14093	0.800338
GOBP_NEURAL_NUCLEUS_DEVELOPMENT	0.92585	0.994757	0.97668	0.999999	0.68319	0.952048
GOBP_NEURAL_PLATE_DEVELOPMENT	0.91529	0.994757	0.8696	0.999999	0.48106	0.914922
GOBP_NEURAL_PLATE_PATTERN_SPECIFICATION	0.8836	0.994757	0.91144	0.999999	0.17631	0.821241
GOBP_NEURAL_PRECURSOR_CELL_PROLIFERATION	0.88606	0.994757	0.95874	0.999999	0.91928	0.992926
GOBP_NEUROGENESIS	0.89643	0.994757	0.84024	0.999999	0.56129	0.928909
GOBP_NEURON_APOPTOTIC_PROCESS	0.86177	0.994757	0.91121	0.999999	0.24972	0.858173
GOBP_NEURON_CELLULAR_HOMEOSTASIS	0.89107	0.994757	0.95022	0.999999	0.061344	0.717058
GOBP_NEUROTRANSMITTER_METABOLIC_PROCESS	0.88267	0.994757	0.86342	0.999999	0.0010221	0.383403
GOBP_NEUROTRANSMITTER_RECEPTOR_INTERNALIZATION	0.89935	0.994757	0.98256	0.999999	0.084194	0.741378
GOBP_NEUROTRANSMITTER_REUPTAKE	0.91877	0.994757	0.93247	0.999999	0.75175	0.965316
GOBP_NEUROTRANSMITTER_TRANSPORT	0.92864	0.994757	0.97557	0.999999	0.45174	0.91026
GOBP_NEUROTRANSMITTER_UPTAKE	0.92164	0.994757	0.96067	0.999999	0.29519	0.86667
GOBP_NITRIC_OXIDE_MEDIATED_SIGNAL_TRANSDUCTION	0.89151	0.994757	0.89612	0.999999	0.068524	0.721121
GOBP_NONRIBOSOMAL_PEPTIDE_BIOSYNTHETIC_PROCESS	0.91695	0.994757	0.66791	0.999999	0.11392	0.7748
GOBP_NON_CANONICAL_WNT_SIGNALING_PATHWAY_VIA_MAPK_CASCADE	0.90205	0.994757	0.80604	0.999999	0.30467	0.870442
GOBP_NUCLEOBASE_CONTAINING_SMALL_MOLECULE_METABOLIC_PROCESS	0.9277	0.994757	0.99389	0.999999	0.81402	0.973732
GOBP_NUCLEOSIDE_MONOPHOSPHATE_BIOSYNTHETIC_PROCESS	0.92438	0.994757	0.80177	0.999999	0.27023	0.860538
GOBP_NUCLEOSIDE_TRIPHOSPHATE_METABOLIC_PROCESS	0.88537	0.994757	0.99166	0.999999	0.3233	0.873234
GOBP_NUCLEOSOME_ORGANIZATION	0.9048	0.994757	0.86203	0.999999	0.30997	0.870442
GOBP_NUCLEOTIDE_SALVAGE	0.91266	0.994757	0.67927	0.999999	0.46053	0.911153
GOBP_N_GLYCAN_PROCESSING	0.87228	0.994757	0.79952	0.999999	0.49308	0.9169
GOBP_OLEFINIC_COMPOUND_METABOLIC_PROCESS	0.92684	0.994757	0.98071	0.999999	0.23604	0.854508
GOBP_OOGENESIS	0.88265	0.994757	0.93119	0.999999	0.052863	0.706905
GOBP_OPTIC_NERVE_MORPHOGENESIS	0.90863	0.994757	0.87416	0.999999	0.10083	0.759462
GOBP_OXALOACETATE_METABOLIC_PROCESS	0.89235	0.994757	0.72719	0.999999	0.051205	0.702978
GOBP_PALLIUM_DEVELOPMENT	0.89602	0.994757	0.79381	0.999999	0.21723	0.838165
GOBP_PARAXIAL_MESODERM_DEVELOPMENT	0.89813	0.994757	0.86356	0.999999	0.20977	0.835595
GOBP_PARAXIAL_MESODERM_MORPHOGENESIS	0.91189	0.994757	0.93047	0.999999	0.4571	0.911153
GOBP_PEPTIDE_TRANSPORT	0.87553	0.994757	0.76832	0.999999	0.048236	0.692741
GOBP_PEROXISOME_FISSION	0.9235	0.994757	0.85521	0.999999	0.35776	0.884675
GOBP_PEXOPHAGY	0.9258	0.994757	0.79319	0.999999	0.30318	0.870195
GOBP_PHENOL_CONTAINING_COMPOUND_BIOSYNTHETIC_PROCESS	0.9031	0.994757	0.96265	0.999999	0.47641	0.914061
GOBP_PHOSPHATIDYLETHANOLAMINE_ACYL_CHAIN_REMODELING	0.90406	0.994757	0.96652	0.999999	0.2747	0.860538
GOBP_PHOSPHATIDYLETHANOLAMINE_METABOLIC_PROCESS	0.92638	0.994757	0.99287	0.999999	0.13265	0.792505
GOBP_PHOSPHATIDYLGLYCEROL_ACYL_CHAIN_REMODELING	0.86507	0.994757	0.93327	0.999999	0.38546	0.893208
GOBP_PHOTOPERIODISM	0.87076	0.994757	0.96979	0.999999	0.33616	0.879007
GOBP_PH_REDUCTION	0.92852	0.994757	0.89344	0.999999	0.51443	0.92074
GOBP_PIGMENT_GRANULE_LOCALIZATION	0.89585	0.994757	0.79058	0.999999	0.96423	0.995574
GOBP_PLATELET_DERIVED_GROWTH_FACTOR_RECEPTOR_SIGNALING_PATHWAY	0.90707	0.994757	0.85956	0.999999	0.3086	0.870442
GOBP_POLYADENYLATION_DEPENDENT_RNA_CATABOLIC_PROCESS	0.91805	0.994757	0.10988	0.95162	0.56794	0.929176
GOBP_POSITIVE_REGULATION_OF_ANOIKIS	0.8773	0.994757	0.75635	0.999999	0.67135	0.950537
GOBP_POSITIVE_REGULATION_OF_APOPTOTIC_SIGNALING_PATHWAY	0.90013	0.994757	0.83162	0.999999	0.65202	0.948523
GOBP_POSITIVE_REGULATION_OF_BMP_SIGNALING_PATHWAY	0.91204	0.994757	0.87473	0.999999	0.3752	0.890722
GOBP_POSITIVE_REGULATION_OF_B_CELL_PROLIFERATION	0.87538	0.994757	0.77125	0.999999	0.091869	0.751953
GOBP_POSITIVE_REGULATION_OF_CARBOHYDRATE_METABOLIC_PROCESS	0.87668	0.994757	0.87987	0.999999	0.79985	0.971736
GOBP_POSITIVE_REGULATION_OF_CARDIAC_EPITHELIAL_TO_MESENCHYMAL_TRANSITION	0.92559	0.994757	0.96732	0.999999	0.81584	0.974003
GOBP_POSITIVE_REGULATION_OF_CELLULAR_CATABOLIC_PROCESS	0.89303	0.994757	0.93216	0.999999	0.81471	0.974003
GOBP_POSITIVE_REGULATION_OF_CELL_DEATH	0.92821	0.994757	0.98997	0.999999	0.21057	0.835595
GOBP_POSITIVE_REGULATION_OF_CELL_JUNCTION_ASSEMBLY	0.89657	0.994757	0.88913	0.999999	0.47133	0.911706
GOBP_POSITIVE_REGULATION_OF_CHEMOKINE_C_X_C_MOTIF_LIGAND_2_PRODUCTION	0.86512	0.994757	0.81381	0.999999	0.32624	0.8752
GOBP_POSITIVE_REGULATION_OF_CIRCADIAN_RHYTHM	0.88025	0.994757	0.263	0.999999	0.52339	0.924116
GOBP_POSITIVE_REGULATION_OF_CIRCADIAN_SLEEP_WAKE_CYCLE_SLEEP	0.90872	0.994757	0.78085	0.999999	0.46211	0.911153
GOBP_POSITIVE_REGULATION_OF_CYCLASE_ACTIVITY	0.90987	0.994757	0.95562	0.999999	0.14407	0.802967
GOBP_POSITIVE_REGULATION_OF_CYTOKINESIS	0.90262	0.994757	0.95029	0.999999	0.31005	0.870442
GOBP_POSITIVE_REGULATION_OF_DENDRITIC_CELL_DIFFERENTIATION	0.8922	0.994757	0.37795	0.999999	0.42202	0.903312
GOBP_POSITIVE_REGULATION_OF_EXCITATORY_POSTSYNAPTIC_POTENTIAL	0.90457	0.994757	0.94709	0.999999	0.083741	0.741073
GOBP_POSITIVE_REGULATION_OF_EXOCYTOSIS	0.90695	0.994757	0.93761	0.999999	0.24301	0.855034
GOBP_POSITIVE_REGULATION_OF_EXOSOMAL_SECRETION	0.8616	0.994757	0.76021	0.999999	0.13188	0.792259
GOBP_POSITIVE_REGULATION_OF_EXTRACELLULAR_MATRIX_CONSTITUENT_SECRETION	0.89838	0.994757	0.92129	0.999999	0.17834	0.822479
GOBP_POSITIVE_REGULATION_OF_EXTRINSIC_APOPTOTIC_SIGNALING_PATHWAY	0.85891	0.994757	0.5783	0.999999	0.62653	0.940919
GOBP_POSITIVE_REGULATION_OF_FATTY_ACID_BETA_OXIDATION	0.90666	0.994757	0.75969	0.999999	0.77721	0.968361
GOBP_POSITIVE_REGULATION_OF_FIBROBLAST_PROLIFERATION	0.90017	0.994757	0.98002	0.999999	0.18536	0.825527
GOBP_POSITIVE_REGULATION_OF_GLUCONEOGENESIS	0.92083	0.994757	0.97481	0.999999	0.65412	0.948523
GOBP_POSITIVE_REGULATION_OF_GLUCOSE_METABOLIC_PROCESS	0.91306	0.994757	0.86101	0.999999	0.70566	0.954215
GOBP_POSITIVE_REGULATION_OF_GROWTH_HORMONE_SECRETION	0.90784	0.994757	0.94259	0.999999	0.38781	0.893782
GOBP_POSITIVE_REGULATION_OF_GUANYLATE_CYCLASE_ACTIVITY	0.87067	0.994757	0.84464	0.999999	0.65265	0.948523
GOBP_POSITIVE_REGULATION_OF_HAIR_FOLLICLE_MATURATION	0.89393	0.994757	0.94658	0.999999	0.65779	0.948547
GOBP_POSITIVE_REGULATION_OF_HISTONE_ACETYLATION	0.90716	0.994757	0.38347	0.999999	0.28205	0.861179
GOBP_POSITIVE_REGULATION_OF_HISTONE_DEACETYLASE_ACTIVITY	0.88827	0.994757	0.78594	0.999999	0.53064	0.924185
GOBP_POSITIVE_REGULATION_OF_HISTONE_H3_K9_METHYLATION	0.86435	0.994757	0.98178	0.999999	0.065313	0.721121
GOBP_POSITIVE_REGULATION_OF_HISTONE_H4_ACETYLATION	0.92978	0.994757	0.41373	0.999999	0.55455	0.928909
GOBP_POSITIVE_REGULATION_OF_HISTONE_METHYLATION	0.90562	0.994757	0.87635	0.999999	0.51634	0.92074
GOBP_POSITIVE_REGULATION_OF_HORMONE_SECRETION	0.87266	0.994757	0.65055	0.999999	0.14276	0.80181
GOBP_POSITIVE_REGULATION_OF_INSULIN_LIKE_GROWTH_FACTOR_RECEPTOR_SIGNALING_PATHWAY	0.92559	0.994757	0.93349	0.999999	0.17447	0.821241
GOBP_POSITIVE_REGULATION_OF_INTEGRIN_ACTIVATION	0.86271	0.994757	0.79732	0.999999	0.18828	0.827595
GOBP_POSITIVE_REGULATION_OF_INTERLEUKIN_5_PRODUCTION	0.91463	0.994757	0.84222	0.999999	0.19	0.828297
GOBP_POSITIVE_REGULATION_OF_JUN_KINASE_ACTIVITY	0.86686	0.994757	0.93481	0.999999	0.95865	0.995301
GOBP_POSITIVE_REGULATION_OF_KERATINOCYTE_DIFFERENTIATION	0.93013	0.994757	0.64184	0.999999	0.29598	0.867433
GOBP_POSITIVE_REGULATION_OF_LYMPHOCYTE_APOPTOTIC_PROCESS	0.9247	0.994757	0.96608	0.999999	0.82048	0.974191
GOBP_POSITIVE_REGULATION_OF_MACROPHAGE_CHEMOTAXIS	0.86774	0.994757	0.9032	0.999999	0.17383	0.821241
GOBP_POSITIVE_REGULATION_OF_MITOTIC_SISTER_CHROMATID_SEGREGATION	0.9071	0.994757	0.45896	0.999999	0.13691	0.79471
GOBP_POSITIVE_REGULATION_OF_MRNA_SPLICING_VIA_SPLICEOSOME	0.91809	0.994757	0.5832	0.999999	0.6848	0.952048
GOBP_POSITIVE_REGULATION_OF_MUSCLE_ADAPTATION	0.86158	0.994757	0.86813	0.999999	0.15723	0.808348
GOBP_POSITIVE_REGULATION_OF_MYOBLAST_PROLIFERATION	0.86204	0.994757	0.90793	0.999999	0.17498	0.821241
GOBP_POSITIVE_REGULATION_OF_NERVOUS_SYSTEM_PROCESS	0.88101	0.994757	0.86568	0.999999	0.85234	0.979202
GOBP_POSITIVE_REGULATION_OF_NEURON_APOPTOTIC_PROCESS	0.90672	0.994757	0.87092	0.999999	0.47941	0.914504
GOBP_POSITIVE_REGULATION_OF_NEUROTRANSMITTER_SECRETION	0.92247	0.994757	0.74029	0.999999	0.15819	0.808348
GOBP_POSITIVE_REGULATION_OF_NUCLEAR_CELL_CYCLE_DNA_REPLICATION	0.87807	0.994757	0.84105	0.999999	0.89305	0.988667
GOBP_POSITIVE_REGULATION_OF_PEPTIDE_SECRETION	0.88323	0.994757	0.63887	0.999999	0.29485	0.866387
GOBP_POSITIVE_REGULATION_OF_PODOSOME_ASSEMBLY	0.89315	0.994757	0.85979	0.999999	0.35413	0.884675
GOBP_POSITIVE_REGULATION_OF_PROTEIN_AUTOPHOSPHORYLATION	0.90207	0.994757	0.68182	0.999999	0.80115	0.971736
GOBP_POSITIVE_REGULATION_OF_PROTEIN_LOCALIZATION_TO_NUCLEOLUS	0.89923	0.994757	0.70439	0.999999	0.27906	0.861179
GOBP_POSITIVE_REGULATION_OF_RECEPTOR_CLUSTERING	0.91846	0.994757	0.91626	0.999999	0.12141	0.78077
GOBP_POSITIVE_REGULATION_OF_RELEASE_OF_CYTOCHROME_C_FROM_MITOCHONDRIA	0.91569	0.994757	0.91852	0.999999	0.65111	0.948417
GOBP_POSITIVE_REGULATION_OF_RENAL_SODIUM_EXCRETION	0.87596	0.994757	0.92614	0.999999	0.0088123	0.529435
GOBP_POSITIVE_REGULATION_OF_RIG_I_SIGNALING_PATHWAY	0.93023	0.994757	0.93291	0.999999	0.69891	0.95306
GOBP_POSITIVE_REGULATION_OF_RNA_SPLICING	0.92437	0.994757	0.74988	0.999999	0.80661	0.971736
GOBP_POSITIVE_REGULATION_OF_RRNA_PROCESSING	0.91356	0.994757	0.59924	0.999999	0.29459	0.866387
GOBP_POSITIVE_REGULATION_OF_RUFFLE_ASSEMBLY	0.91173	0.994757	0.63879	0.999999	0.27422	0.860538
GOBP_POSITIVE_REGULATION_OF_SECRETION	0.9177	0.994757	0.88899	0.999999	0.099286	0.75672
GOBP_POSITIVE_REGULATION_OF_SMOOTH_MUSCLE_CELL_MIGRATION	0.86182	0.994757	0.83037	0.999999	0.17013	0.818051
GOBP_POSITIVE_REGULATION_OF_SPINDLE_ASSEMBLY	0.89411	0.994757	0.30103	0.999999	0.041584	0.68148
GOBP_POSITIVE_REGULATION_OF_STRIATED_MUSCLE_CELL_APOPTOTIC_PROCESS	0.86083	0.994757	0.79389	0.999999	0.060306	0.716117
GOBP_POSITIVE_REGULATION_OF_SYNAPSE_ASSEMBLY	0.92094	0.994757	0.93551	0.999999	0.7064	0.954215
GOBP_POSITIVE_REGULATION_OF_TORC2_SIGNALING	0.86534	0.994757	0.87519	0.999999	0.96609	0.996022
GOBP_POSITIVE_REGULATION_OF_TRANSMEMBRANE_TRANSPORT	0.87384	0.994757	0.74033	0.999999	0.089387	0.746933
GOBP_POSITIVE_REGULATION_OF_TRANSPORT	0.86327	0.994757	0.90289	0.999999	0.083436	0.741073
GOBP_POSITIVE_REGULATION_OF_TRANSPORTER_ACTIVITY	0.86863	0.994757	0.95196	0.999999	0.053568	0.709953
GOBP_POSITIVE_REGULATION_OF_T_HELPER_2_CELL_CYTOKINE_PRODUCTION	0.8851	0.994757	0.78507	0.999999	0.34831	0.881447
GOBP_POSITIVE_REGULATION_OF_URINE_VOLUME	0.92535	0.994757	0.84054	0.999999	0.19171	0.828664
GOBP_POSITIVE_REGULATION_OF_UTERINE_SMOOTH_MUSCLE_CONTRACTION	0.85935	0.994757	0.86219	0.999999	0.0077848	0.522256
GOBP_POSITIVE_REGULATION_OF_VACUOLE_ORGANIZATION	0.91397	0.994757	0.96435	0.999999	0.93637	0.994257
GOBP_POSITIVE_REGULATION_OF_VITAMIN_D_RECEPTOR_SIGNALING_PATHWAY	0.91882	0.994757	0.37118	0.999999	0.32676	0.875449
GOBP_POSITIVE_REGULATION_OF_VOLTAGE_GATED_CALCIUM_CHANNEL_ACTIVITY	0.90767	0.994757	0.93228	0.999999	0.22135	0.840006
GOBP_POSITIVE_REGULATION_OF_VOLTAGE_GATED_POTASSIUM_CHANNEL_ACTIVITY	0.88408	0.994757	0.85506	0.999999	0.37909	0.89221
GOBP_POSTSYNAPTIC_MEMBRANE_ORGANIZATION	0.8717	0.994757	0.98167	0.999999	0.17858	0.822479
GOBP_POSTSYNAPTIC_NEUROTRANSMITTER_RECEPTOR_INTERNALIZATION	0.92591	0.994757	0.98707	0.999999	0.20605	0.835338
GOBP_POST_EMBRYONIC_ANIMAL_ORGAN_DEVELOPMENT	0.87648	0.994757	0.92888	0.999999	0.94037	0.994406
GOBP_POST_EMBRYONIC_CAMERA_TYPE_EYE_DEVELOPMENT	0.86853	0.994757	0.88805	0.999999	0.60758	0.938076
GOBP_PROGRAMMED_CELL_DEATH_IN_RESPONSE_TO_REACTIVE_OXYGEN_SPECIES	0.87405	0.994757	0.80467	0.999999	0.15108	0.803966
GOBP_PROLACTIN_SECRETION	0.86224	0.994757	0.7409	0.999999	0.90152	0.990077
GOBP_PRONEPHROS_DEVELOPMENT	0.86637	0.994757	0.87288	0.999999	0.25308	0.858186
GOBP_PROSTANOID_BIOSYNTHETIC_PROCESS	0.89742	0.994757	0.99351	0.999999	0.45966	0.911153
GOBP_PROSTHETIC_GROUP_METABOLIC_PROCESS	0.89517	0.994757	0.91892	0.999999	0.35657	0.884675
GOBP_PROTEIN_AUTOPHOSPHORYLATION	0.87643	0.994757	0.65662	0.999999	0.67682	0.952022
GOBP_PROTEIN_COMPLEX_OLIGOMERIZATION	0.91079	0.994757	0.95995	0.999999	0.92491	0.993816
GOBP_PROTEIN_DNA_COVALENT_CROSS_LINKING_REPAIR	0.91383	0.994757	0.96929	0.999999	0.48803	0.915992
GOBP_PROTEIN_FOLDING_IN_ENDOPLASMIC_RETICULUM	0.88731	0.994757	0.79047	0.999999	0.18414	0.824401
GOBP_PROTEIN_HOMOOLIGOMERIZATION	0.92615	0.994757	0.97811	0.999999	0.86149	0.981608
GOBP_PROTEIN_HOMOTETRAMERIZATION	0.92639	0.994757	0.99109	0.999999	0.95237	0.994568
GOBP_PROTEIN_IMPORT	0.91476	0.994757	0.92327	0.999999	0.335	0.879007
GOBP_PROTEIN_LOCALIZATION_TO_BASOLATERAL_PLASMA_MEMBRANE	0.92708	0.994757	0.94227	0.999999	0.13239	0.792505
GOBP_PROTEIN_LOCALIZATION_TO_ENDOPLASMIC_RETICULUM	0.90474	0.994757	0.82403	0.999999	0.27284	0.860538
GOBP_PROTEIN_LOCALIZATION_TO_MITOCHONDRION	0.86391	0.994757	0.9875	0.999999	0.12717	0.787085
GOBP_PROTEIN_LOCALIZATION_TO_VACUOLE	0.90433	0.994757	0.84518	0.999999	0.94928	0.994568
GOBP_PROTEIN_METHYLATION	0.92487	0.994757	0.55885	0.999999	0.97452	0.997272
GOBP_PROTEIN_O_LINKED_GLYCOSYLATION_VIA_SERINE	0.86814	0.994757	0.61556	0.999999	0.32807	0.875856
GOBP_PROTEIN_REPAIR	0.88634	0.994757	0.97197	0.999999	0.82098	0.974191
GOBP_PROTEIN_RETENTION_IN_GOLGI_APPARATUS	0.89925	0.994757	0.94286	0.999999	0.71602	0.955814
GOBP_PROTEIN_TARGETING	0.89571	0.994757	0.97029	0.999999	0.062646	0.721121
GOBP_PROTEIN_TARGETING_TO_LYSOSOME	0.9068	0.994757	0.90701	0.999999	0.93088	0.994057
GOBP_PROTEIN_TETRAMERIZATION	0.86081	0.994757	0.94617	0.999999	0.98146	0.99869
GOBP_PROTON_TRANSPORTING_TWO_SECTOR_ATPASE_COMPLEX_ASSEMBLY	0.90397	0.994757	0.69698	0.999999	0.34317	0.880765
GOBP_PROXIMAL_DISTAL_PATTERN_FORMATION_INVOLVED_IN_NEPHRON_DEVELOPMENT	0.88144	0.994757	0.85349	0.999999	0.45993	0.911153
GOBP_PURINE_CONTAINING_COMPOUND_METABOLIC_PROCESS	0.8979	0.994757	0.96663	0.999999	0.7332	0.958788
GOBP_PURINE_DEOXYRIBONUCLEOSIDE_TRIPHOSPHATE_METABOLIC_PROCESS	0.90438	0.994757	0.94384	0.999999	0.3943	0.896707
GOBP_PURINE_NUCLEOBASE_BIOSYNTHETIC_PROCESS	0.86642	0.994757	0.82074	0.999999	0.28947	0.863156
GOBP_PURINE_NUCLEOBASE_METABOLIC_PROCESS	0.91269	0.994757	0.88039	0.999999	0.2792	0.861179
GOBP_PURINE_NUCLEOSIDE_METABOLIC_PROCESS	0.88245	0.994757	0.69723	0.999999	0.47827	0.914266
GOBP_PURINE_RIBONUCLEOSIDE_METABOLIC_PROCESS	0.92717	0.994757	0.83113	0.999999	0.30324	0.870195
GOBP_PURKINJE_MYOCYTE_TO_VENTRICULAR_CARDIAC_MUSCLE_CELL_SIGNALING	0.89406	0.994757	0.80391	0.999999	0.78123	0.968361
GOBP_PUTRESCINE_METABOLIC_PROCESS	0.89972	0.994757	0.9704	0.999999	0.99257	0.999478
GOBP_PYRIMIDINE_RIBONUCLEOSIDE_TRIPHOSPHATE_BIOSYNTHETIC_PROCESS	0.87417	0.994757	0.99075	0.999999	0.050878	0.702156
GOBP_PYRIMIDINE_RIBONUCLEOSIDE_TRIPHOSPHATE_METABOLIC_PROCESS	0.90956	0.994757	0.99417	0.999999	0.0034496	0.449724
GOBP_RADIAL_GLIAL_CELL_DIFFERENTIATION	0.92793	0.994757	0.83995	0.999999	0.70977	0.955061
GOBP_RADIAL_GLIA_GUIDED_PYRAMIDAL_NEURON_MIGRATION	0.90591	0.994757	0.70714	0.999999	0.32929	0.876031
GOBP_RECEPTOR_DIFFUSION_TRAPPING	0.93001	0.994757	0.98439	0.999999	0.20963	0.835595
GOBP_REGULATION_OF_ANTIGEN_PROCESSING_AND_PRESENTATION_OF_PEPTIDE_ANTIGEN	0.87097	0.994757	0.89926	0.999999	0.35996	0.884675
GOBP_REGULATION_OF_BILE_ACID_BIOSYNTHETIC_PROCESS	0.92773	0.994757	0.95748	0.999999	0.68026	0.952048
GOBP_REGULATION_OF_B_CELL_ACTIVATION	0.90045	0.994757	0.88972	0.999999	0.024837	0.629858
GOBP_REGULATION_OF_B_CELL_PROLIFERATION	0.87994	0.994757	0.88278	0.999999	0.01826	0.604568
GOBP_REGULATION_OF_CALCIUM_ION_TRANSMEMBRANE_TRANSPORT	0.91019	0.994757	0.71348	0.999999	0.3387	0.879007
GOBP_REGULATION_OF_CELLULAR_COMPONENT_BIOGENESIS	0.92601	0.994757	0.85603	0.999999	0.26792	0.860538
GOBP_REGULATION_OF_CELL_COMMUNICATION_BY_ELECTRICAL_COUPLING_INVOLVED_IN_CARDIAC_CONDUCTION	0.872	0.994757	0.83998	0.999999	0.22922	0.847283
GOBP_REGULATION_OF_CELL_JUNCTION_ASSEMBLY	0.88195	0.994757	0.82292	0.999999	0.30517	0.870442
GOBP_REGULATION_OF_CELL_SHAPE	0.919	0.994757	0.75197	0.999999	0.53454	0.924615
GOBP_REGULATION_OF_CYTOKINESIS	0.92053	0.994757	0.87119	0.999999	0.79833	0.971388
GOBP_REGULATION_OF_DEACETYLASE_ACTIVITY	0.88443	0.994757	0.82972	0.999999	0.69409	0.952227
GOBP_REGULATION_OF_DENDRITE_MORPHOGENESIS	0.9284	0.994757	0.97823	0.999999	0.77768	0.968361
GOBP_REGULATION_OF_DENDRITIC_SPINE_MAINTENANCE	0.90569	0.994757	0.92454	0.999999	0.18348	0.824192
GOBP_REGULATION_OF_DEPHOSPHORYLATION	0.90097	0.994757	0.97402	0.999999	0.81671	0.974191
GOBP_REGULATION_OF_DNA_DAMAGE_RESPONSE_SIGNAL_TRANSDUCTION_BY_P53_CLASS_MEDIATOR	0.92936	0.994757	0.87501	0.999999	0.22117	0.840006
GOBP_REGULATION_OF_ENDOSOME_TO_PLASMA_MEMBRANE_PROTEIN_TRANSPORT	0.8966	0.994757	0.87821	0.999999	0.022843	0.629858
GOBP_REGULATION_OF_EPITHELIAL_CELL_DIFFERENTIATION_INVOLVED_IN_KIDNEY_DEVELOPMENT	0.86329	0.994757	0.86154	0.999999	0.30646	0.870442
GOBP_REGULATION_OF_EPITHELIAL_CELL_PROLIFERATION_INVOLVED_IN_LUNG_MORPHOGENESIS	0.86519	0.994757	0.84141	0.999999	0.5487	0.927772
GOBP_REGULATION_OF_EXIT_FROM_MITOSIS	0.86933	0.994757	0.70268	0.999999	0.5066	0.91952
GOBP_REGULATION_OF_EXOSOMAL_SECRETION	0.92081	0.994757	0.8372	0.999999	0.17785	0.822479
GOBP_REGULATION_OF_EXTRACELLULAR_MATRIX_ASSEMBLY	0.87795	0.994757	0.95813	0.999999	0.08371	0.741073
GOBP_REGULATION_OF_EXTRACELLULAR_MATRIX_CONSTITUENT_SECRETION	0.90179	0.994757	0.93258	0.999999	0.088594	0.74648
GOBP_REGULATION_OF_FATTY_ACID_BETA_OXIDATION	0.9279	0.994757	0.88089	0.999999	0.81003	0.972369
GOBP_REGULATION_OF_FATTY_ACID_TRANSPORT	0.90279	0.994757	0.92271	0.999999	0.63944	0.944854
GOBP_REGULATION_OF_GERMINAL_CENTER_FORMATION	0.90599	0.994757	0.92682	0.999999	0.21193	0.835838
GOBP_REGULATION_OF_GLUTAMATE_RECEPTOR_CLUSTERING	0.91543	0.994757	0.96554	0.999999	0.0087406	0.529435
GOBP_REGULATION_OF_GRANULOCYTE_DIFFERENTIATION	0.92542	0.994757	0.85043	0.999999	0.66844	0.949629
GOBP_REGULATION_OF_GTP_BINDING	0.88675	0.994757	0.59838	0.999999	0.18995	0.828297
GOBP_REGULATION_OF_GUANYLATE_CYCLASE_ACTIVITY	0.86112	0.994757	0.85042	0.999999	0.63738	0.944324
GOBP_REGULATION_OF_HAIR_CYCLE	0.90188	0.994757	0.88048	0.999999	0.43348	0.906518
GOBP_REGULATION_OF_HEMATOPOIETIC_PROGENITOR_CELL_DIFFERENTIATION	0.92661	0.994757	0.87794	0.999999	0.13105	0.792054
GOBP_REGULATION_OF_HEMATOPOIETIC_STEM_CELL_DIFFERENTIATION	0.87112	0.994757	0.87672	0.999999	0.033491	0.672736
GOBP_REGULATION_OF_HIGH_DENSITY_LIPOPROTEIN_PARTICLE_CLEARANCE	0.90737	0.994757	0.96363	0.999999	0.54699	0.927642
GOBP_REGULATION_OF_HIGH_VOLTAGE_GATED_CALCIUM_CHANNEL_ACTIVITY	0.87701	0.994757	0.81024	0.999999	0.78511	0.968361
GOBP_REGULATION_OF_HISTAMINE_SECRETION_BY_MAST_CELL	0.88988	0.994757	0.89631	0.999999	0.044824	0.687901
GOBP_REGULATION_OF_HISTONE_H3_K4_METHYLATION	0.88396	0.994757	0.66751	0.999999	0.62467	0.940919
GOBP_REGULATION_OF_HISTONE_H4_ACETYLATION	0.89722	0.994757	0.64703	0.999999	0.40098	0.896917
GOBP_REGULATION_OF_HORMONE_LEVELS	0.90093	0.994757	0.91696	0.999999	0.052392	0.705821
GOBP_REGULATION_OF_INSULIN_LIKE_GROWTH_FACTOR_RECEPTOR_SIGNALING_PATHWAY	0.89923	0.994757	0.85345	0.999999	0.16473	0.812681
GOBP_REGULATION_OF_INTRINSIC_APOPTOTIC_SIGNALING_PATHWAY_BY_P53_CLASS_MEDIATOR	0.9059	0.994757	0.81786	0.999999	0.07747	0.734352
GOBP_REGULATION_OF_LIGASE_ACTIVITY	0.90145	0.994757	0.70662	0.999999	0.058523	0.715291
GOBP_REGULATION_OF_LIPID_LOCALIZATION	0.89244	0.994757	0.90378	0.999999	0.31526	0.870442
GOBP_REGULATION_OF_LONG_CHAIN_FATTY_ACID_IMPORT_ACROSS_PLASMA_MEMBRANE	0.91293	0.994757	0.88793	0.999999	0.52474	0.924133
GOBP_REGULATION_OF_LYMPHOID_PROGENITOR_CELL_DIFFERENTIATION	0.90568	0.994757	0.83622	0.999999	0.5783	0.931926
GOBP_REGULATION_OF_MACROPHAGE_ACTIVATION	0.89359	0.994757	0.97178	0.999999	0.14101	0.800338
GOBP_REGULATION_OF_MAINTENANCE_OF_SISTER_CHROMATID_COHESION	0.87647	0.994757	0.87544	0.999999	0.46855	0.911153
GOBP_REGULATION_OF_MEGAKARYOCYTE_DIFFERENTIATION	0.87414	0.994757	0.59665	0.999999	0.033179	0.672736
GOBP_REGULATION_OF_MEMBRANE_DEPOLARIZATION	0.87939	0.994757	0.92207	0.999999	0.78027	0.968361
GOBP_REGULATION_OF_MEMBRANE_POTENTIAL	0.92741	0.994757	0.94674	0.999999	0.1106	0.770333
GOBP_REGULATION_OF_MEMBRANE_REPOLARIZATION	0.8622	0.994757	0.62314	0.999999	0.52089	0.922553
GOBP_REGULATION_OF_METAL_ION_TRANSPORT	0.93013	0.994757	0.78902	0.999999	0.45353	0.910362
GOBP_REGULATION_OF_MICROGLIAL_CELL_ACTIVATION	0.8918	0.994757	0.90069	0.999999	0.34441	0.880896
GOBP_REGULATION_OF_MITOCHONDRIAL_DNA_METABOLIC_PROCESS	0.90738	0.994757	0.75564	0.999999	0.5701	0.930155
GOBP_REGULATION_OF_MITOCHONDRIAL_OUTER_MEMBRANE_PERMEABILIZATION_INVOLVED_IN_APOPTOTIC_SIGNALING_PATHWAY	0.90178	0.994757	0.91288	0.999999	0.89535	0.989148
GOBP_REGULATION_OF_MONOATOMIC_ION_TRANSMEMBRANE_TRANSPORT	0.8719	0.994757	0.63428	0.999999	0.87833	0.984741
GOBP_REGULATION_OF_NEUROTRANSMITTER_SECRETION	0.86249	0.994757	0.87461	0.999999	0.70703	0.954215
GOBP_REGULATION_OF_NUCLEAR_TRANSCRIBED_MRNA_CATABOLIC_PROCESS_NONSENSE_MEDIATED_DECAY	0.91258	0.994757	0.8487	0.999999	0.31504	0.870442
GOBP_REGULATION_OF_OOCYTE_MATURATION	0.89662	0.994757	0.91555	0.999999	0.32653	0.875234
GOBP_REGULATION_OF_PEPTIDE_TRANSPORT	0.88393	0.994757	0.82684	0.999999	0.0065898	0.507027
GOBP_REGULATION_OF_PODOSOME_ASSEMBLY	0.89858	0.994757	0.87978	0.999999	0.4193	0.903312
GOBP_REGULATION_OF_POSTSYNAPSE_ORGANIZATION	0.92488	0.994757	0.90511	0.999999	0.61848	0.939997
GOBP_REGULATION_OF_POSTSYNAPTIC_NEUROTRANSMITTER_RECEPTOR_ACTIVITY	0.89982	0.994757	0.86119	0.999999	0.07471	0.73336
GOBP_REGULATION_OF_POSTSYNAPTIC_NEUROTRANSMITTER_RECEPTOR_INTERNALIZATION	0.86991	0.994757	0.96195	0.999999	0.19552	0.830626
GOBP_REGULATION_OF_PROTEIN_KINASE_A_SIGNALING	0.87726	0.994757	0.87729	0.999999	0.19643	0.830626
GOBP_REGULATION_OF_PROTEIN_LOCALIZATION_TO_SYNAPSE	0.87834	0.994757	0.95133	0.999999	0.25746	0.8589
GOBP_REGULATION_OF_PROTEIN_SECRETION	0.89905	0.994757	0.8832	0.999999	0.022308	0.625949
GOBP_REGULATION_OF_PROTON_TRANSPORT	0.90844	0.994757	0.91517	0.999999	0.41483	0.902082
GOBP_REGULATION_OF_RNA_POLYMERASE_II_TRANSCRIPTION_PREINITIATION_COMPLEX_ASSEMBLY	0.86646	0.994757	0.70662	0.999999	0.30713	0.870442
GOBP_REGULATION_OF_SODIUM_PROTON_ANTIPORTER_ACTIVITY	0.92302	0.994757	0.81602	0.999999	0.15246	0.805846
GOBP_REGULATION_OF_SYNAPSE_ASSEMBLY	0.92511	0.994757	0.92613	0.999999	0.30233	0.870195
GOBP_REGULATION_OF_SYNAPSE_MATURATION	0.86859	0.994757	0.92078	0.999999	0.93807	0.994268
GOBP_REGULATION_OF_TOLERANCE_INDUCTION	0.89837	0.994757	0.76542	0.999999	0.79071	0.969279
GOBP_REGULATION_OF_TRANSCRIPTION_BY_RNA_POLYMERASE_III	0.92001	0.994757	0.56301	0.999999	0.69513	0.952435
GOBP_REGULATION_OF_TRANSLATIONAL_ELONGATION	0.91897	0.994757	0.92811	0.999999	0.2232	0.841647
GOBP_REGULATION_OF_TRANSMEMBRANE_TRANSPORT	0.91902	0.994757	0.67769	0.999999	0.63968	0.944977
GOBP_REGULATION_OF_TRANSMISSION_OF_NERVE_IMPULSE	0.89258	0.994757	0.74665	0.999999	0.59324	0.935384
GOBP_REGULATION_OF_TRANSPORT	0.86435	0.994757	0.92483	0.999999	0.066968	0.721121
GOBP_REGULATION_OF_T_CELL_MEDIATED_IMMUNE_RESPONSE_TO_TUMOR_CELL	0.87347	0.994757	0.8308	0.999999	0.58486	0.933536
GOBP_REGULATION_OF_VASCULAR_ASSOCIATED_SMOOTH_MUSCLE_CELL_DIFFERENTIATION	0.87724	0.994757	0.98549	0.999999	0.64896	0.947447
GOBP_REGULATION_OF_VIRAL_TRANSCRIPTION	0.90646	0.994757	0.95238	0.999999	0.93165	0.994212
GOBP_REGULATION_OF_VOLTAGE_GATED_POTASSIUM_CHANNEL_ACTIVITY_INVOLVED_IN_VENTRICULAR_CARDIAC_MUSCLE_CELL_ACTION_POTENTIAL_REPOLARIZATION	0.86095	0.994757	0.84124	0.999999	0.43292	0.906078
GOBP_RENAL_FILTRATION	0.86058	0.994757	0.85675	0.999999	0.81055	0.972452
GOBP_RENAL_SYSTEM_DEVELOPMENT	0.92245	0.994757	0.9706	0.999999	0.1864	0.826725
GOBP_RESPONSE_TO_ABIOTIC_STIMULUS	0.92296	0.994757	0.90195	0.999999	0.6713	0.950537
GOBP_RESPONSE_TO_BLUE_LIGHT	0.92478	0.994757	0.91347	0.999999	0.92247	0.993598
GOBP_RESPONSE_TO_CALCIUM_ION	0.87675	0.994757	0.69743	0.999999	0.48837	0.915992
GOBP_RESPONSE_TO_CORTICOSTEROID	0.90535	0.994757	0.88024	0.999999	0.93392	0.994257
GOBP_RESPONSE_TO_ERYTHROPOIETIN	0.89556	0.994757	0.94187	0.999999	0.74424	0.962435
GOBP_RESPONSE_TO_FLUID_SHEAR_STRESS	0.89382	0.994757	0.93827	0.999999	0.81581	0.974003
GOBP_RESPONSE_TO_FOLLICLE_STIMULATING_HORMONE	0.86502	0.994757	0.89857	0.999999	0.19696	0.831626
GOBP_RESPONSE_TO_INACTIVITY	0.91239	0.994757	0.96023	0.999999	0.19174	0.828664
GOBP_RESPONSE_TO_LIGHT_STIMULUS	0.89121	0.994757	0.87999	0.999999	0.82132	0.974191
GOBP_RESPONSE_TO_MAGNESIUM_ION	0.87729	0.994757	0.83848	0.999999	0.1514	0.803999
GOBP_RESPONSE_TO_MINERALOCORTICOID	0.89672	0.994757	0.84393	0.999999	0.33538	0.879007
GOBP_RESPONSE_TO_OSMOTIC_STRESS	0.92959	0.994757	0.96183	0.999999	0.94898	0.994568
GOBP_RESPONSE_TO_OXYGEN_CONTAINING_COMPOUND	0.92331	0.994757	0.96231	0.999999	0.084883	0.741848
GOBP_RESPONSE_TO_OXYGEN_GLUCOSE_DEPRIVATION	0.92488	0.994757	0.97718	0.999999	0.22792	0.846414
GOBP_RESPONSE_TO_PEPTIDE	0.88018	0.994757	0.83155	0.999999	0.0024515	0.405958
GOBP_RESPONSE_TO_REDOX_STATE	0.87249	0.994757	0.59828	0.999999	0.42293	0.903312
GOBP_RESPONSE_TO_STIMULUS_INVOLVED_IN_REGULATION_OF_MUSCLE_ADAPTATION	0.87693	0.994757	0.93356	0.999999	0.25534	0.858529
GOBP_RESPONSE_TO_WATER_DEPRIVATION	0.878	0.994757	0.94909	0.999999	0.52771	0.924133
GOBP_RESPONSE_TO_YEAST	0.86966	0.994757	0.82514	0.999999	0.051791	0.705821
GOBP_RIBONUCLEOPROTEIN_COMPLEX_DISASSEMBLY	0.86464	0.994757	0.98524	0.999999	0.414	0.901894
GOBP_RIBONUCLEOSIDE_DIPHOSPHATE_METABOLIC_PROCESS	0.87752	0.994757	0.93812	0.999999	0.16005	0.809245
GOBP_RIBOSE_PHOSPHATE_BIOSYNTHETIC_PROCESS	0.87086	0.994757	0.95922	0.999999	0.10409	0.762251
GOBP_RIGHTING_REFLEX	0.90107	0.994757	0.87963	0.999999	0.97016	0.996551
GOBP_RRNA_METHYLATION	0.86022	0.994757	0.54768	0.999999	0.47009	0.911153
GOBP_SCF_DEPENDENT_PROTEASOMAL_UBIQUITIN_DEPENDENT_PROTEIN_CATABOLIC_PROCESS	0.90482	0.994757	0.90128	0.999999	0.063454	0.721121
GOBP_SECONDARY_METABOLITE_BIOSYNTHETIC_PROCESS	0.89591	0.994757	0.93638	0.999999	0.30189	0.870057
GOBP_SENSORY_PERCEPTION_OF_LIGHT_STIMULUS	0.89563	0.994757	0.93686	0.999999	0.89152	0.988579
GOBP_SENSORY_PERCEPTION_OF_MECHANICAL_STIMULUS	0.8626	0.994757	0.87433	0.999999	0.4264	0.904138
GOBP_SENSORY_PERCEPTION_OF_TASTE	0.89798	0.994757	0.94593	0.999999	0.47752	0.914266
GOBP_SIGNAL_RELEASE	0.88844	0.994757	0.95122	0.999999	0.011882	0.567308
GOBP_SIGNAL_TRANSDUCTION_BY_P53_CLASS_MEDIATOR	0.91097	0.994757	0.73675	0.999999	0.62781	0.94099
GOBP_SINGLE_FERTILIZATION	0.89614	0.994757	0.88385	0.999999	0.45989	0.911153
GOBP_SMALL_MOLECULE_CATABOLIC_PROCESS	0.91396	0.994757	0.84422	0.999999	0.01746	0.598949
GOBP_SNRNA_CATABOLIC_PROCESS	0.90972	0.994757	0.94558	0.999999	0.40798	0.899312
GOBP_SODIUM_INDEPENDENT_ORGANIC_ANION_TRANSPORT	0.92395	0.994757	0.97821	0.999999	0.078475	0.734352
GOBP_SPERMIDINE_METABOLIC_PROCESS	0.88863	0.994757	0.48639	0.999999	0.62493	0.940919
GOBP_SPERMINE_METABOLIC_PROCESS	0.86335	0.994757	0.93693	0.999999	0.68877	0.952048
GOBP_SPHINGOMYELIN_CATABOLIC_PROCESS	0.89447	0.994757	0.91697	0.999999	0.0051694	0.466203
GOBP_SPINAL_CORD_MOTOR_NEURON_CELL_FATE_SPECIFICATION	0.88083	0.994757	0.72823	0.999999	0.87112	0.982931
GOBP_SPONTANEOUS_NEUROTRANSMITTER_SECRETION	0.87508	0.994757	0.68461	0.999999	0.10235	0.760161
GOBP_SRP_DEPENDENT_COTRANSLATIONAL_PROTEIN_TARGETING_TO_MEMBRANE_SIGNAL_SEQUENCE_RECOGNITION	0.92306	0.994757	0.88827	0.999999	0.75026	0.965175
GOBP_STARTLE_RESPONSE	0.90647	0.994757	0.69756	0.999999	0.48626	0.915992
GOBP_STEROID_BIOSYNTHETIC_PROCESS	0.86931	0.994757	0.7634	0.999999	0.21324	0.835838
GOBP_STRESS_INDUCED_PREMATURE_SENESCENCE	0.8628	0.994757	0.88982	0.999999	0.55014	0.928009
GOBP_SYMPATHETIC_GANGLION_DEVELOPMENT	0.92208	0.994757	0.88033	0.999999	0.71011	0.955061
GOBP_SYNAPSE_ASSEMBLY	0.90167	0.994757	0.91096	0.999999	0.059	0.715291
GOBP_SYNAPSE_MATURATION	0.87881	0.994757	0.93467	0.999999	0.8867	0.987463
GOBP_SYNAPTIC_VESICLE_MEMBRANE_ORGANIZATION	0.87187	0.994757	0.82615	0.999999	0.43026	0.905687
GOBP_TERTIARY_ALCOHOL_METABOLIC_PROCESS	0.91062	0.994757	0.97428	0.999999	0.24377	0.855034
GOBP_TONGUE_DEVELOPMENT	0.87075	0.994757	0.95327	0.999999	0.42182	0.903312
GOBP_TRANSCRIPTION_DEPENDENT_TETHERING_OF_RNA_POLYMERASE_II_GENE_DNA_AT_NUCLEAR_PERIPHERY	0.87778	0.994757	0.75552	0.999999	0.90467	0.990216
GOBP_TRANSMEMBRANE_TRANSPORT	0.87306	0.994757	0.7372	0.999999	0.20305	0.833976
GOBP_TRNA_AMINOACYLATION_FOR_MITOCHONDRIAL_PROTEIN_TRANSLATION	0.86668	0.994757	0.95752	0.999999	0.43662	0.906673
GOBP_TRNA_CATABOLIC_PROCESS	0.92897	0.994757	0.25867	0.999999	0.91643	0.991925
GOBP_TYPE_B_PANCREATIC_CELL_DEVELOPMENT	0.90657	0.994757	0.56916	0.999999	0.11423	0.776016
GOBP_TYPE_B_PANCREATIC_CELL_DIFFERENTIATION	0.90432	0.994757	0.46981	0.999999	0.1128	0.77271
GOBP_T_CELL_APOPTOTIC_PROCESS	0.90874	0.994757	0.9469	0.999999	0.88606	0.987373
GOBP_T_CELL_MEDIATED_IMMUNE_RESPONSE_TO_TUMOR_CELL	0.87347	0.994757	0.8308	0.999999	0.58486	0.933536
GOBP_T_CELL_RECEPTOR_SIGNALING_PATHWAY	0.87477	0.994757	0.74119	0.999999	0.075604	0.734352
GOBP_UBIQUITIN_DEPENDENT_ERAD_PATHWAY	0.92144	0.994757	0.92649	0.999999	0.0076302	0.522256
GOBP_UNSATURATED_FATTY_ACID_BIOSYNTHETIC_PROCESS	0.93006	0.994757	0.99695	0.999999	0.17024	0.818051
GOBP_UTERINE_SMOOTH_MUSCLE_CONTRACTION	0.88274	0.994757	0.81934	0.999999	0.00038036	0.258706
GOBP_UTP_BIOSYNTHETIC_PROCESS	0.86511	0.994757	0.98427	0.999999	0.038443	0.677855
GOBP_VERY_LONG_CHAIN_FATTY_ACID_METABOLIC_PROCESS	0.92507	0.994757	0.96012	0.999999	0.50535	0.91952
GOBP_VESICLE_CYTOSKELETAL_TRAFFICKING	0.87668	0.994757	0.53594	0.999999	0.95135	0.994568
GOBP_VESICLE_LOCALIZATION	0.87421	0.994757	0.8965	0.999999	0.37214	0.889966
GOBP_VESICLE_MEDIATED_TRANSPORT_BETWEEN_ENDOSOMAL_COMPARTMENTS	0.90893	0.994757	0.91795	0.999999	0.57588	0.931417
GOBP_VESICLE_TRANSPORT_ALONG_MICROTUBULE	0.89243	0.994757	0.47162	0.999999	0.85284	0.979202
GOBP_VESTIBULOCOCHLEAR_NERVE_DEVELOPMENT	0.8603	0.994757	0.85454	0.999999	0.76588	0.966973
GOBP_WHITE_FAT_CELL_DIFFERENTIATION	0.92323	0.994757	0.8392	0.999999	0.075983	0.734352
GOBP_WNT_SIGNALING_PATHWAY_CALCIUM_MODULATING_PATHWAY	0.90165	0.994757	0.95626	0.999999	0.27621	0.860538
GOBP_WNT_SIGNALING_PATHWAY_INVOLVED_IN_MIDBRAIN_DOPAMINERGIC_NEURON_DIFFERENTIATION	0.91648	0.994757	0.93521	0.999999	0.076698	0.734352
GOBP_XMP_METABOLIC_PROCESS	0.9271	0.994757	0.81577	0.999999	0.070406	0.722711
GOCC_9PLUS2_MOTILE_CILIUM	0.92846	0.994757	0.9891	0.999999	0.024326	0.629858
GOCC_ACETYLTRANSFERASE_COMPLEX	0.89214	0.994757	0.76288	0.999999	0.7717	0.967912
GOCC_AMPA_GLUTAMATE_RECEPTOR_COMPLEX	0.92935	0.994757	0.92075	0.999999	0.018422	0.605677
GOCC_ASYMMETRIC_GLUTAMATERGIC_EXCITATORY_SYNAPSE	0.88073	0.994757	0.91297	0.999999	0.7101	0.955061
GOCC_BASAL_CORTEX	0.89047	0.994757	0.91811	0.999999	0.12096	0.780676
GOCC_BOX_C_D_RNP_COMPLEX	0.86962	0.994757	0.80409	0.999999	0.83524	0.975823
GOCC_CATENIN_COMPLEX	0.91616	0.994757	0.88884	0.999999	0.76741	0.967076
GOCC_CATSPER_COMPLEX	0.86548	0.994757	0.73166	0.999999	0.27269	0.860538
GOCC_CELL_SURFACE	0.86222	0.994757	0.91841	0.999999	0.39099	0.895582
GOCC_CHITOSOME	0.87281	0.994757	0.8982	0.999999	0.66258	0.949228
GOCC_CHROMATIN_SILENCING_COMPLEX	0.92835	0.994757	0.95597	0.999999	0.30088	0.869151
GOCC_CILIUM	0.92234	0.994757	0.97382	0.999999	0.039074	0.677855
GOCC_CLATHRIN_COATED_ENDOCYTIC_VESICLE_MEMBRANE	0.90267	0.994757	0.89054	0.999999	0.21046	0.835595
GOCC_CONNEXIN_COMPLEX	0.86289	0.994757	0.7592	0.999999	0.09784	0.754459
GOCC_CORTICAL_ACTIN_CYTOSKELETON	0.93013	0.994757	0.9064	0.999999	0.4189	0.903312
GOCC_CUTICULAR_PLATE	0.88528	0.994757	0.90543	0.999999	0.67912	0.952022
GOCC_DENDRITE_MEMBRANE	0.88861	0.994757	0.8291	0.999999	0.55312	0.928681
GOCC_DENDRITIC_SPINE_HEAD	0.92056	0.994757	0.93421	0.999999	0.17071	0.818051
GOCC_DENDRITIC_TREE	0.91129	0.994757	0.97106	0.999999	0.26287	0.860538
GOCC_ENDOCYTIC_VESICLE_LUMEN	0.92544	0.994757	0.85757	0.999999	0.68192	0.952048
GOCC_ENDOPEPTIDASE_COMPLEX	0.89698	0.994757	0.76828	0.999999	0.24093	0.855034
GOCC_EUKARYOTIC_TRANSLATION_INITIATION_FACTOR_2B_COMPLEX	0.86606	0.994757	0.71125	0.999999	0.50555	0.91952
GOCC_FANCONI_ANAEMIA_NUCLEAR_COMPLEX	0.90733	0.994757	0.77397	0.999999	0.71198	0.955752
GOCC_FILOPODIUM	0.86096	0.994757	0.71609	0.999999	0.22149	0.840006
GOCC_GAMMA_DELTA_T_CELL_RECEPTOR_COMPLEX	0.87621	0.994757	0.64598	0.999999	0.17684	0.821241
GOCC_HISTONE_METHYLTRANSFERASE_COMPLEX	0.8839	0.994757	0.33664	0.999999	0.80814	0.971963
GOCC_INHIBITORY_SYNAPSE	0.86525	0.994757	0.88118	0.999999	0.925	0.993816
GOCC_INTERPHOTORECEPTOR_MATRIX	0.89104	0.994757	0.8962	0.999999	0.67927	0.952022
GOCC_LAMELLIPODIUM	0.90319	0.994757	0.81941	0.999999	0.4019	0.896917
GOCC_LUMENAL_SIDE_OF_ENDOPLASMIC_RETICULUM_MEMBRANE	0.8754	0.994757	0.99509	0.999999	0.14587	0.802967
GOCC_MEMBRANE_ATTACK_COMPLEX	0.86333	0.994757	0.87347	0.999999	0.90546	0.990291
GOCC_MHC_CLASS_II_PROTEIN_COMPLEX	0.90945	0.994757	0.80456	0.999999	0.70317	0.954159
GOCC_MICROVILLUS_MEMBRANE	0.88738	0.994757	0.93068	0.999999	0.18853	0.827595
GOCC_MITOCHONDRIAL_LARGE_RIBOSOMAL_SUBUNIT	0.89716	0.994757	0.86926	0.999999	0.82442	0.974394
GOCC_MITOTIC_SPINDLE_MIDZONE	0.91753	0.994757	0.83159	0.999999	0.96053	0.995444
GOCC_MRNA_CLEAVAGE_AND_POLYADENYLATION_SPECIFICITY_FACTOR_COMPLEX	0.92287	0.994757	0.98722	0.999999	0.48777	0.915992
GOCC_MRNA_CLEAVAGE_FACTOR_COMPLEX	0.919	0.994757	0.98868	0.999999	0.57407	0.930901
GOCC_NLRP3_INFLAMMASOME_COMPLEX	0.92738	0.994757	0.92725	0.999999	0.22055	0.839844
GOCC_NUCLEAR_OUTER_MEMBRANE	0.87657	0.994757	0.9503	0.999999	0.50492	0.91952
GOCC_NUCLEAR_OUTER_MEMBRANE_ENDOPLASMIC_RETICULUM_MEMBRANE_NETWORK	0.87634	0.994757	0.94081	0.999999	0.13462	0.79471
GOCC_NUCLEOTIDE_ACTIVATED_PROTEIN_KINASE_COMPLEX	0.86992	0.994757	0.12949	0.956125	0.18045	0.823335
GOCC_OXIDOREDUCTASE_COMPLEX	0.88991	0.994757	0.89589	0.999999	0.7276	0.958775
GOCC_PHAGOCYTIC_VESICLE_MEMBRANE	0.8753	0.994757	0.82629	0.999999	0.29973	0.868862
GOCC_PHOSPHORYLASE_KINASE_COMPLEX	0.85972	0.994757	0.82962	0.999999	0.78897	0.969055
GOCC_PLATELET_ALPHA_GRANULE_LUMEN	0.90834	0.994757	0.93386	0.999999	0.52347	0.924116
GOCC_PRERIBOSOME	0.89968	0.994757	0.96605	0.999999	0.99324	0.999478
GOCC_PRESYNAPTIC_ACTIVE_ZONE_MEMBRANE	0.88427	0.994757	0.82581	0.999999	0.5674	0.928909
GOCC_PRE_SNORNP_COMPLEX	0.90387	0.994757	0.92927	0.999999	0.4162	0.902245
GOCC_PROTEIN_LIPID_COMPLEX	0.88733	0.994757	0.90554	0.999999	0.91949	0.993014
GOCC_RIBONUCLEOPROTEIN_COMPLEX	0.90817	0.994757	0.86956	0.999999	0.85676	0.980373
GOCC_RNA_CAP_BINDING_COMPLEX	0.92686	0.994757	0.96353	0.999999	0.42834	0.905094
GOCC_RNA_POLYMERASE_II_TRANSCRIPTION_REPRESSOR_COMPLEX	0.91111	0.994757	0.93773	0.999999	0.26127	0.860538
GOCC_RNA_POLYMERASE_TRANSCRIPTION_FACTOR_SL1_COMPLEX	0.86989	0.994757	0.87174	0.999999	0.43711	0.906673
GOCC_SOMATODENDRITIC_COMPARTMENT	0.92065	0.994757	0.95113	0.999999	0.44605	0.908586
GOCC_SPECIFIC_GRANULE_LUMEN	0.90132	0.994757	0.46567	0.999999	0.044236	0.687901
GOCC_SPINDLE_POLE_CENTROSOME	0.91692	0.994757	0.82969	0.999999	0.42421	0.903312
GOCC_SPLICEOSOMAL_COMPLEX	0.92196	0.994757	0.77875	0.999999	0.63189	0.941987
GOCC_STEREOCILIUM_BASE	0.89081	0.994757	0.7722	0.999999	0.22195	0.840846
GOCC_STEREOCILIUM_TIP	0.87627	0.994757	0.73948	0.999999	0.75121	0.965175
GOCC_SYMMETRIC_SYNAPSE	0.91656	0.994757	0.92531	0.999999	0.7146	0.955752
GOCC_SYNAPTONEMAL_STRUCTURE	0.86683	0.994757	0.88011	0.999999	0.70334	0.954159
GOCC_TRAMP_COMPLEX	0.88599	0.994757	0.96031	0.999999	0.39648	0.896716
GOCC_TRANSPORT_VESICLE_MEMBRANE	0.86882	0.994757	0.94664	0.999999	0.65172	0.948453
GOCC_TRNA_SPLICING_LIGASE_COMPLEX	0.89919	0.994757	0.82429	0.999999	0.50709	0.91952
GOCC_U2_TYPE_CATALYTIC_STEP_2_SPLICEOSOME	0.9238	0.994757	0.59343	0.999999	0.72904	0.958775
GOCC_VOLTAGE_GATED_CALCIUM_CHANNEL_COMPLEX	0.92191	0.994757	0.97308	0.999999	0.20054	0.833637
GOMF_3_BETA_HYDROXY_DELTA5_STEROID_DEHYDROGENASE_ACTIVITY	0.92578	0.994757	0.90201	0.999999	0.63561	0.94354
GOMF_ACETYLCHOLINE_GATED_MONOATOMIC_CATION_SELECTIVE_CHANNEL_ACTIVITY	0.90456	0.994757	0.66843	0.999999	0.023038	0.629858
GOMF_ACETYLCHOLINE_RECEPTOR_BINDING	0.87726	0.994757	0.9661	0.999999	0.8312	0.975537
GOMF_ACETYL_COA_C_ACYLTRANSFERASE_ACTIVITY	0.86466	0.994757	0.85114	0.999999	0.0065365	0.507027
GOMF_ADENYLATE_CYCLASE_ACTIVITY	0.89395	0.994757	0.88515	0.999999	0.63119	0.941987
GOMF_ADRENERGIC_RECEPTOR_BINDING	0.92339	0.994757	0.96537	0.999999	0.64577	0.945905
GOMF_ALCOHOL_BINDING	0.90542	0.994757	0.96656	0.999999	0.04143	0.68148
GOMF_ALPHA_N_ACETYLNEURAMINATE_ALPHA_2_8_SIALYLTRANSFERASE_ACTIVITY	0.91998	0.994757	0.87793	0.999999	0.23183	0.850492
GOMF_ANDROGEN_BINDING	0.86862	0.994757	0.88577	0.999999	0.0022458	0.405958
GOMF_ARACHIDONATE_COA_LIGASE_ACTIVITY	0.9162	0.994757	0.86299	0.999999	0.98343	0.99884
GOMF_ARMADILLO_REPEAT_DOMAIN_BINDING	0.90538	0.994757	0.77293	0.999999	0.25583	0.858613
GOMF_ATPASE_INHIBITOR_ACTIVITY	0.8638	0.994757	0.73773	0.999999	0.16033	0.809558
GOMF_BETA_GLUCOSIDASE_ACTIVITY	0.91407	0.994757	0.94663	0.999999	0.54554	0.927299
GOMF_BICARBONATE_MONOATOMIC_ANION_ANTIPORTER_ACTIVITY	0.91069	0.994757	0.94717	0.999999	0.68406	0.952048
GOMF_BILE_ACID_BINDING	0.89158	0.994757	0.58711	0.999999	0.46377	0.911153
GOMF_BIOTIN_BINDING	0.86088	0.994757	0.90641	0.999999	0.94819	0.994515
GOMF_BITTER_TASTE_RECEPTOR_ACTIVITY	0.89259	0.994757	0.85895	0.999999	0.7748	0.968361
GOMF_BMP_RECEPTOR_ACTIVITY	0.88109	0.994757	0.74212	0.999999	0.23016	0.849241
GOMF_CADHERIN_BINDING	0.86325	0.994757	0.97504	0.999999	0.37675	0.890931
GOMF_CALCIUM_CHANNEL_REGULATOR_ACTIVITY	0.90895	0.994757	0.91655	0.999999	0.77325	0.968361
GOMF_CALCIUM_ION_BINDING	0.92098	0.994757	0.90259	0.999999	0.49452	0.917475
GOMF_CALCIUM_RELEASE_CHANNEL_ACTIVITY	0.86866	0.994757	0.91202	0.999999	0.85342	0.979253
GOMF_CAMP_DEPENDENT_PROTEIN_KINASE_ACTIVITY	0.90785	0.994757	0.2341	0.999999	0.16709	0.815499
GOMF_CHANNEL_REGULATOR_ACTIVITY	0.88829	0.994757	0.84583	0.999999	0.59469	0.935384
GOMF_CHEMOKINE_ACTIVITY	0.91163	0.994757	0.98105	0.999999	0.42926	0.905151
GOMF_CHLORIDE_CHANNEL_REGULATOR_ACTIVITY	0.90875	0.994757	0.98011	0.999999	0.19502	0.830626
GOMF_COMPLEMENT_BINDING	0.89369	0.994757	0.97827	0.999999	0.023208	0.629858
GOMF_COMPLEMENT_COMPONENT_C1Q_COMPLEX_BINDING	0.89509	0.994757	0.87262	0.999999	0.0024963	0.405958
GOMF_CONNEXIN_BINDING	0.87972	0.994757	0.92558	0.999999	0.0928	0.752593
GOMF_COPPER_ION_TRANSMEMBRANE_TRANSPORTER_ACTIVITY	0.87187	0.994757	0.98934	0.999999	0.54956	0.927936
GOMF_CULLIN_FAMILY_PROTEIN_BINDING	0.92383	0.994757	0.86122	0.999999	0.82212	0.974191
GOMF_CYSTEINE_TYPE_ENDOPEPTIDASE_ACTIVITY	0.89446	0.994757	0.77295	0.999999	0.32182	0.871563
GOMF_C_ACYLTRANSFERASE_ACTIVITY	0.92439	0.994757	0.92751	0.999999	0.13141	0.792054
GOMF_DEAD_H_BOX_RNA_HELICASE_BINDING	0.90048	0.994757	0.93495	0.999999	0.026977	0.646942
GOMF_DEAMINASE_ACTIVITY	0.86171	0.994757	0.62798	0.999999	0.091323	0.751953
GOMF_DIPEPTIDASE_ACTIVITY	0.89324	0.994757	0.65177	0.999999	0.10333	0.760837
GOMF_D_LOOP_DNA_BINDING	0.86447	0.994757	0.92705	0.999999	0.42736	0.904397
GOMF_ENZYME_ACTIVATOR_ACTIVITY	0.86664	0.994757	0.86177	0.999999	0.97709	0.99777
GOMF_EPHRIN_RECEPTOR_BINDING	0.87596	0.994757	0.71937	0.999999	0.090931	0.750943
GOMF_EPINEPHRINE_BINDING	0.91691	0.994757	0.90934	0.999999	0.33823	0.879007
GOMF_ER_RETENTION_SEQUENCE_BINDING	0.91848	0.994757	0.8001	0.999999	0.062355	0.719344
GOMF_EXCITATORY_EXTRACELLULAR_LIGAND_GATED_MONOATOMIC_ION_CHANNEL_ACTIVITY	0.8999	0.994757	0.60358	0.999999	0.25051	0.858186
GOMF_EXTRACELLULAR_LIGAND_GATED_MONOATOMIC_ION_CHANNEL_ACTIVITY	0.91577	0.994757	0.69144	0.999999	0.20556	0.835338
GOMF_EXTRACELLULAR_MATRIX_CONSTITUENT_CONFERRING_ELASTICITY	0.88698	0.994757	0.94274	0.999999	0.24347	0.855034
GOMF_FATTY_ACID_TRANSMEMBRANE_TRANSPORTER_ACTIVITY	0.92819	0.994757	0.96578	0.999999	0.66574	0.949228
GOMF_FUCOSE_BINDING	0.89743	0.994757	0.82551	0.999999	0.40493	0.898084
GOMF_GDP_PHOSPHATASE_ACTIVITY	0.887	0.994757	0.87951	0.999999	0.11722	0.776664
GOMF_GLUTATHIONE_BINDING	0.86107	0.994757	0.9578	0.999999	0.59596	0.935384
GOMF_GLYCINE_N_ACYLTRANSFERASE_ACTIVITY	0.92193	0.994757	0.95214	0.999999	0.45917	0.911153
GOMF_G_PROTEIN_COUPLED_SEROTONIN_RECEPTOR_ACTIVITY	0.86708	0.994757	0.97866	0.999999	0.73984	0.962066
GOMF_HEAT_SHOCK_PROTEIN_BINDING	0.8925	0.994757	0.7986	0.999999	0.659	0.948547
GOMF_HEXOSAMINIDASE_ACTIVITY	0.9297	0.994757	0.34485	0.999999	0.66568	0.949228
GOMF_HISTONE_CHAPERONE_ACTIVITY	0.88672	0.994757	0.98427	0.999999	0.45164	0.91026
GOMF_HISTONE_DEACETYLASE_REGULATOR_ACTIVITY	0.92891	0.994757	0.904	0.999999	0.3716	0.889966
GOMF_HISTONE_H3K4_MONOMETHYLTRANSFERASE_ACTIVITY	0.88664	0.994757	0.88505	0.999999	0.81757	0.974191
GOMF_HISTONE_H3K9ME_H3K9ME2_DEMETHYLASE_ACTIVITY	0.90061	0.994757	0.93586	0.999999	0.73211	0.958788
GOMF_HISTONE_KINASE_ACTIVITY	0.86626	0.994757	0.54788	0.999999	0.33163	0.877263
GOMF_HSP70_PROTEIN_BINDING	0.90231	0.994757	0.94058	0.999999	0.47452	0.91265
GOMF_INSULIN_LIKE_GROWTH_FACTOR_RECEPTOR_BINDING	0.87215	0.994757	0.81506	0.999999	0.27525	0.860538
GOMF_INTRAMOLECULAR_OXIDOREDUCTASE_ACTIVITY_TRANSPOSING_C_C_BONDS	0.91299	0.994757	0.7965	0.999999	0.1842	0.824401
GOMF_JUN_KINASE_KINASE_KINASE_ACTIVITY	0.8704	0.994757	0.89618	0.999999	0.95338	0.994615
GOMF_KERATIN_FILAMENT_BINDING	0.88701	0.994757	0.93151	0.999999	0.74369	0.962435
GOMF_LEUKOTRIENE_C4_SYNTHASE_ACTIVITY	0.91601	0.994757	0.86627	0.999999	0.18797	0.827595
GOMF_LIGAND_GATED_CALCIUM_CHANNEL_ACTIVITY	0.89655	0.994757	0.92054	0.999999	0.49991	0.918582
GOMF_LIGAND_GATED_MONOATOMIC_CATION_CHANNEL_ACTIVITY	0.91113	0.994757	0.78738	0.999999	0.32331	0.873234
GOMF_LIGAND_GATED_SODIUM_CHANNEL_ACTIVITY	0.90617	0.994757	0.93641	0.999999	0.47464	0.912777
GOMF_LONG_CHAIN_FATTY_ACID_BINDING	0.92168	0.994757	0.81729	0.999999	0.073186	0.731671
GOMF_LOW_DENSITY_LIPOPROTEIN_PARTICLE_RECEPTOR_BINDING	0.8982	0.994757	0.85955	0.999999	0.18036	0.823335
GOMF_LRR_DOMAIN_BINDING	0.87779	0.994757	0.97376	0.999999	0.50632	0.91952
GOMF_LYASE_ACTIVITY	0.89608	0.994757	0.92714	0.999999	0.56448	0.928909
GOMF_LYSOPHOSPHOLIPASE_ACTIVITY	0.87047	0.994757	0.98156	0.999999	0.51553	0.92074
GOMF_M7G_5_PPPN_DIPHOSPHATASE_ACTIVITY	0.87926	0.994757	0.88332	0.999999	0.91564	0.991895
GOMF_MANGANESE_ION_TRANSMEMBRANE_TRANSPORTER_ACTIVITY	0.90915	0.994757	0.98137	0.999999	0.22353	0.841653
GOMF_MAP_KINASE_PHOSPHATASE_ACTIVITY	0.90432	0.994757	0.92926	0.999999	0.094813	0.754459
GOMF_METALLOPEPTIDASE_ACTIVITY	0.88738	0.994757	0.95002	0.999999	0.92723	0.993816
GOMF_METAL_DEPENDENT_DEUBIQUITINASE_ACTIVITY	0.91244	0.994757	0.74549	0.999999	0.96603	0.996022
GOMF_METAL_ION_TRANSMEMBRANE_TRANSPORTER_ACTIVITY	0.90372	0.994757	0.9019	0.999999	0.65055	0.948222
GOMF_MODIFIED_AMINO_ACID_BINDING	0.86096	0.994757	0.82084	0.999999	0.82661	0.975135
GOMF_MOLECULAR_TRANSDUCER_ACTIVITY	0.87823	0.994757	0.86187	0.999999	0.12533	0.783497
GOMF_MOLYBDOPTERIN_COFACTOR_BINDING	0.90654	0.994757	0.93788	0.999999	0.94116	0.994406
GOMF_MRNA_METHYLTRANSFERASE_ACTIVITY	0.92909	0.994757	0.83872	0.999999	0.37688	0.890931
GOMF_MYOSIN_II_BINDING	0.89293	0.994757	0.92826	0.999999	0.57262	0.930371
GOMF_NAD_P_H_DEHYDROGENASE_QUINONE_ACTIVITY	0.87692	0.994757	0.91662	0.999999	0.92458	0.993816
GOMF_NEUROLIGIN_FAMILY_PROTEIN_BINDING	0.8949	0.994757	0.9885	0.999999	0.51047	0.919859
GOMF_NEUROPEPTIDE_RECEPTOR_ACTIVITY	0.86914	0.994757	0.86172	0.999999	0.034218	0.672946
GOMF_NEUROTRANSMITTER_RECEPTOR_ACTIVITY_INVOLVED_IN_REGULATION_OF_POSTSYNAPTIC_MEMBRANE_POTENTIAL	0.8652	0.994757	0.67203	0.999999	0.22326	0.841647
GOMF_NMDA_GLUTAMATE_RECEPTOR_ACTIVITY	0.86663	0.994757	0.78821	0.999999	0.35118	0.883946
GOMF_NON_MEMBRANE_SPANNING_PROTEIN_TYROSINE_PHOSPHATASE_ACTIVITY	0.87636	0.994757	0.74153	0.999999	0.26063	0.860456
GOMF_NUCLEOSIDE_DIPHOSPHATE_KINASE_ACTIVITY	0.87207	0.994757	0.94821	0.999999	0.022637	0.629176
GOMF_NUCLEOSIDE_DIPHOSPHATE_PHOSPHATASE_ACTIVITY	0.88889	0.994757	0.93074	0.999999	0.034631	0.675485
GOMF_NUCLEOSIDE_KINASE_ACTIVITY	0.86074	0.994757	0.82603	0.999999	0.78435	0.968361
GOMF_OXIDATIVE_PHOSPHORYLATION_UNCOUPLER_ACTIVITY	0.90207	0.994757	0.79967	0.999999	0.53657	0.925136
GOMF_OXIDOREDUCTASE_ACTIVITY	0.92613	0.994757	0.83221	0.999999	0.34557	0.880896
GOMF_OXIDOREDUCTASE_ACTIVITY_ACTING_ON_A_HEME_GROUP_OF_DONORS	0.92774	0.994757	0.70091	0.999999	0.44388	0.90765
GOMF_OXIDOREDUCTASE_ACTIVITY_ACTING_ON_A_SULFUR_GROUP_OF_DONORS_DISULFIDE_AS_ACCEPTOR	0.91963	0.994757	0.97709	0.999999	0.15708	0.808348
GOMF_OXIDOREDUCTASE_ACTIVITY_ACTING_ON_OTHER_NITROGENOUS_COMPOUNDS_AS_DONORS_CYTOCHROME_AS_ACCEPTOR	0.90573	0.994757	0.96735	0.999999	0.86272	0.981608
GOMF_OXIDOREDUCTASE_ACTIVITY_ACTING_ON_PAIRED_DONORS_WITH_INCORPORATION_OR_REDUCTION_OF_MOLECULAR_OXYGEN_REDUCED_PTERIDINE_AS_ONE_DONOR_AND_INCORPORATION_OF_ONE_ATOM_OF_OXYGEN	0.90497	0.994757	0.96517	0.999999	0.44128	0.907338
GOMF_OXIDOREDUCTASE_ACTIVITY_ACTING_ON_THE_CH_CH_GROUP_OF_DONORS	0.9083	0.994757	0.84348	0.999999	0.092768	0.752593
GOMF_OXIDOREDUCTASE_ACTIVITY_ACTING_ON_THE_CH_CH_GROUP_OF_DONORS_NAD_OR_NADP_AS_ACCEPTOR	0.89181	0.994757	0.90234	0.999999	0.13566	0.79471
GOMF_OXIDOREDUCTION_DRIVEN_ACTIVE_TRANSMEMBRANE_TRANSPORTER_ACTIVITY	0.88995	0.994757	0.74575	0.999999	0.95561	0.994991
GOMF_PALMITOYL_HYDROLASE_ACTIVITY	0.91671	0.994757	0.94205	0.999999	0.5063	0.91952
GOMF_PENTOSYLTRANSFERASE_ACTIVITY	0.85851	0.994757	0.48762	0.999999	0.54675	0.927642
GOMF_PEPTIDE_ANTIGEN_BINDING	0.89623	0.994757	0.9615	0.999999	0.79755	0.971059
GOMF_PEPTIDE_HORMONE_BINDING	0.91712	0.994757	0.87881	0.999999	0.069252	0.721121
GOMF_PHOSPHATASE_ACTIVITY	0.86269	0.994757	0.92995	0.999999	0.21594	0.837732
GOMF_PHOSPHATASE_INHIBITOR_ACTIVITY	0.88963	0.994757	0.69353	0.999999	0.98064	0.998551
GOMF_PHOSPHATASE_REGULATOR_ACTIVITY	0.87081	0.994757	0.73097	0.999999	0.91386	0.991895
GOMF_PHOSPHATE_ION_TRANSMEMBRANE_TRANSPORTER_ACTIVITY	0.9147	0.994757	0.93992	0.999999	0.87172	0.983179
GOMF_PHOSPHATIDYLSERINE_BINDING	0.9196	0.994757	0.85506	0.999999	0.90598	0.990375
GOMF_PHOSPHODIESTERASE_I_ACTIVITY	0.88233	0.994757	0.93228	0.999999	0.82249	0.974191
GOMF_PHOSPHOLIPASE_BINDING	0.89719	0.994757	0.85804	0.999999	0.58716	0.934434
GOMF_PHOSPHOLIPID_BINDING	0.88968	0.994757	0.67031	0.999999	0.70471	0.954215
GOMF_PHOSPHOPROTEIN_PHOSPHATASE_ACTIVITY	0.89774	0.994757	0.97519	0.999999	0.33772	0.879007
GOMF_PHOSPHOTRANSFERASE_ACTIVITY_FOR_OTHER_SUBSTITUTED_PHOSPHATE_GROUPS	0.92318	0.994757	0.89922	0.999999	0.44226	0.907379
GOMF_PHOSPHOTRANSFERASE_ACTIVITY_NITROGENOUS_GROUP_AS_ACCEPTOR	0.91974	0.994757	0.85091	0.999999	0.36665	0.888816
GOMF_PHOSPHOTYROSINE_RESIDUE_BINDING	0.88986	0.994757	0.85118	0.999999	0.0067986	0.515398
GOMF_PRIMARY_ACTIVE_TRANSMEMBRANE_TRANSPORTER_ACTIVITY	0.86955	0.994757	0.85887	0.999999	0.74926	0.965175
GOMF_PROTEIN_CARRIER_CHAPERONE	0.90286	0.994757	0.99224	0.999999	0.36724	0.888836
GOMF_PROTEIN_PHOSPHORYLATED_AMINO_ACID_BINDING	0.89364	0.994757	0.87532	0.999999	0.0053917	0.466203
GOMF_PROTEIN_SELF_ASSOCIATION	0.90248	0.994757	0.83571	0.999999	0.82351	0.974191
GOMF_PROTEIN_TYROSINE_PHOSPHATASE_ACTIVITY	0.90218	0.994757	0.99251	0.999999	0.38992	0.89546
GOMF_PROTEIN_TYROSINE_SERINE_THREONINE_PHOSPHATASE_ACTIVITY	0.92687	0.994757	0.95704	0.999999	0.20886	0.835595
GOMF_QUINONE_BINDING	0.88497	0.994757	0.90994	0.999999	0.64717	0.946428
GOMF_RETINAL_DEHYDROGENASE_ACTIVITY	0.91383	0.994757	0.82792	0.999999	0.46646	0.911153
GOMF_RETINOIC_ACID_RESPONSIVE_ELEMENT_BINDING	0.86281	0.994757	0.71351	0.999999	0.98121	0.99869
GOMF_RETINOL_BINDING	0.90243	0.994757	0.91369	0.999999	0.74039	0.962066
GOMF_RIBOSOME_BINDING	0.88162	0.994757	0.88801	0.999999	0.22281	0.841364
GOMF_RNA_2_O_METHYLTRANSFERASE_ACTIVITY	0.88067	0.994757	0.94255	0.999999	0.33091	0.876496
GOMF_RNA_7_METHYLGUANOSINE_CAP_BINDING	0.8664	0.994757	0.98957	0.999999	0.80732	0.971736
GOMF_SEROTONIN_RECEPTOR_ACTIVITY	0.92404	0.994757	0.98527	0.999999	0.79968	0.971697
GOMF_SIGNALING_RECEPTOR_COMPLEX_ADAPTOR_ACTIVITY	0.86744	0.994757	0.86425	0.999999	0.18348	0.824192
GOMF_SIGNAL_SEQUENCE_BINDING	0.90137	0.994757	0.8054	0.999999	0.26832	0.860538
GOMF_SNRNA_BINDING	0.92743	0.994757	0.89339	0.999999	0.1838	0.824192
GOMF_SODIUM_ION_TRANSMEMBRANE_TRANSPORTER_ACTIVITY	0.91881	0.994757	0.8747	0.999999	0.71425	0.955752
GOMF_SPHINGOMYELIN_PHOSPHODIESTERASE_ACTIVITY	0.89728	0.994757	0.90374	0.999999	0.013301	0.567308
GOMF_STRUCTURAL_CONSTITUENT_OF_MYELIN_SHEATH	0.90097	0.994757	0.83061	0.999999	0.027212	0.648333
GOMF_STRUCTURAL_MOLECULE_ACTIVITY_CONFERRING_ELASTICITY	0.88492	0.994757	0.9495	0.999999	0.19644	0.830626
GOMF_S_ADENOSYLMETHIONINE_DEPENDENT_METHYLTRANSFERASE_ACTIVITY	0.86859	0.994757	0.70278	0.999999	0.70484	0.954215
GOMF_TASTE_RECEPTOR_ACTIVITY	0.88626	0.994757	0.9355	0.999999	0.60581	0.937704
GOMF_THREONINE_TYPE_ENDOPEPTIDASE_ACTIVITY	0.92331	0.994757	0.95552	0.999999	0.37569	0.890722
GOMF_TOLL_LIKE_RECEPTOR_4_BINDING	0.8586	0.994757	0.85495	0.999999	0.18386	0.824243
GOMF_TRACE_AMINE_RECEPTOR_ACTIVITY	0.89418	0.994757	0.93206	0.999999	0.63649	0.944102
GOMF_TRANSFORMING_GROWTH_FACTOR_BETA_RECEPTOR_ACTIVITY	0.91072	0.994757	0.91263	0.999999	0.33546	0.879007
GOMF_TRANSLATION_INITIATION_FACTOR_ACTIVITY	0.92902	0.994757	0.87154	0.999999	0.92741	0.993816
GOMF_TRANSMEMBRANE_RECEPTOR_PROTEIN_SERINE_THREONINE_KINASE_ACTIVITY	0.90098	0.994757	0.79592	0.999999	0.27545	0.860538
GOMF_TRANSMEMBRANE_RECEPTOR_PROTEIN_TYROSINE_KINASE_ACTIVITY	0.87937	0.994757	0.86892	0.999999	0.42656	0.904189
GOMF_TRANSMITTER_GATED_CHANNEL_ACTIVITY	0.89191	0.994757	0.69909	0.999999	0.097465	0.754459
GOMF_TRNA_GUANINE_METHYLTRANSFERASE_ACTIVITY	0.9298	0.994757	0.96546	0.999999	0.77674	0.968361
GOMF_TRNA_METHYLTRANSFERASE_ACTIVITY	0.91534	0.994757	0.86842	0.999999	0.76084	0.966244
GOMF_U1_SNRNA_BINDING	0.90709	0.994757	0.86793	0.999999	0.56653	0.928909
GOMF_U6_SNRNA_BINDING	0.86904	0.994757	0.69508	0.999999	0.52341	0.924116
GOMF_UNIPORTER_ACTIVITY	0.9034	0.994757	0.91071	0.999999	0.56904	0.929844
GOMF_VOLTAGE_GATED_POTASSIUM_CHANNEL_ACTIVITY_INVOLVED_IN_CARDIAC_MUSCLE_CELL_ACTION_POTENTIAL_REPOLARIZATION	0.86857	0.994757	0.79361	0.999999	0.31895	0.870442
GOMF_WNT_RECEPTOR_ACTIVITY	0.92781	0.994757	0.91051	0.999999	0.68071	0.952048
GRATIAS_RETINOBLASTOMA_16Q24	0.88559	0.994757	0.63779	0.999999	0.86371	0.981608
GROSS_HYPOXIA_VIA_ELK3_AND_HIF1A_UP	0.90969	0.994757	0.64727	0.999999	0.21889	0.839109
GUO_HEX_TARGETS_DN	0.87552	0.994757	0.91507	0.999999	0.0011232	0.386263
HAHTOLA_CTCL_PATHOGENESIS	0.85915	0.994757	0.90584	0.999999	0.46764	0.911153
HAHTOLA_MYCOSIS_FUNGOIDES_UP	0.87862	0.994757	0.51578	0.999999	0.51521	0.92074
HAHTOLA_SEZARY_SYNDROM_DN	0.91639	0.994757	0.83877	0.999999	0.35954	0.884675
HELLER_HDAC_TARGETS_DN	0.92733	0.994757	0.97733	0.999999	0.13853	0.795049
HERNANDEZ_ABERRANT_MITOSIS_BY_DOCETACEL_2NM_DN	0.87695	0.994757	0.73211	0.999999	0.042004	0.68148
HERNANDEZ_ABERRANT_MITOSIS_BY_DOCETACEL_2NM_UP	0.92511	0.994757	0.7328	0.999999	0.52979	0.924185
HOEBEKE_LYMPHOID_STEM_CELL_UP	0.86147	0.994757	0.71656	0.999999	0.1797	0.82273
HOEGERKORP_CD44_TARGETS_TEMPORAL_DN	0.91755	0.994757	0.72002	0.999999	0.83596	0.976014
HOLLEMAN_DAUNORUBICIN_ALL_UP	0.91088	0.994757	0.83733	0.999999	0.2991	0.868635
HOLLEMAN_PREDNISOLONE_RESISTANCE_ALL_UP	0.91698	0.994757	0.25404	0.999999	0.68563	0.952048
HOLLEMAN_VINCRISTINE_RESISTANCE_ALL_UP	0.92605	0.994757	0.94971	0.999999	0.37003	0.889109
HOLLERN_PAPILLARY_BREAST_TUMOR	0.88578	0.994757	0.74882	0.999999	0.014611	0.576576
HOLLMANN_APOPTOSIS_VIA_CD40_DN	0.91721	0.994757	0.9533	0.999999	0.28736	0.862984
HORTON_SREBF_TARGETS	0.90669	0.994757	0.73525	0.999999	0.17897	0.822479
HSIAO_LIVER_SPECIFIC_GENES	0.91947	0.994757	0.81807	0.999999	0.067945	0.721121
HUPER_BREAST_BASAL_VS_LUMINAL_DN	0.92527	0.994757	0.7728	0.999999	0.49054	0.915992
IBRAHIM_NRF1_UP	0.90216	0.994757	0.95949	0.999999	0.73808	0.961602
IBRAHIM_NRF3_UP	0.90222	0.994757	0.95305	0.999999	0.067115	0.721121
JAATINEN_HEMATOPOIETIC_STEM_CELL_DN	0.88965	0.994757	0.57605	0.999999	0.20217	0.833637
JAZAG_TGFB1_SIGNALING_VIA_SMAD4_DN	0.91399	0.994757	0.97967	0.999999	0.82348	0.974191
JIANG_CORE_DUPLICON_GENES	0.86037	0.994757	0.95366	0.999999	0.32419	0.874033
JIANG_TIP30_TARGETS_UP	0.91334	0.994757	0.68384	0.999999	0.89979	0.990077
JINESH_BLEBBISHIELD_VS_LIVE_CONTROL_UP	0.85892	0.994757	0.9511	0.999999	0.95402	0.994727
JI_CARCINOGENESIS_BY_KRAS_AND_STK11_UP	0.9193	0.994757	0.80892	0.999999	0.05076	0.702156
JOHNSTONE_PARVB_TARGETS_2_DN	0.92705	0.994757	0.82646	0.999999	0.93162	0.994212
KANG_DOXORUBICIN_RESISTANCE_DN	0.90808	0.994757	0.85735	0.999999	0.9533	0.994595
KANG_IMMORTALIZED_BY_TERT_DN	0.86265	0.994757	0.90075	0.999999	0.059378	0.715291
KASLER_HDAC7_TARGETS_2_UP	0.91759	0.994757	0.92553	0.999999	0.066165	0.721121
KATSANOU_ELAVL1_TARGETS_UP	0.92225	0.994757	0.92223	0.999999	0.64404	0.945623
KEGG_ADHERENS_JUNCTION	0.87661	0.994757	0.65095	0.999999	0.63393	0.942736
KEGG_BASAL_TRANSCRIPTION_FACTORS	0.92553	0.994757	0.2072	0.992618	0.82966	0.975201
KEGG_COMPLEMENT_AND_COAGULATION_CASCADES	0.871	0.994757	0.87872	0.999999	0.033272	0.672736
KEGG_GLYCOLYSIS_GLUCONEOGENESIS	0.91536	0.994757	0.97493	0.999999	0.26607	0.860538
KEGG_GLYCOSPHINGOLIPID_BIOSYNTHESIS_GANGLIO_SERIES	0.91206	0.994757	0.93787	0.999999	0.26487	0.860538
KEGG_INSULIN_SIGNALING_PATHWAY	0.87816	0.994757	0.75131	0.999999	0.067366	0.721121
KEGG_INTESTINAL_IMMUNE_NETWORK_FOR_IGA_PRODUCTION	0.90132	0.994757	0.93324	0.999999	0.029716	0.661757
KEGG_LINOLEIC_ACID_METABOLISM	0.89288	0.994757	0.90938	0.999999	0.4612	0.911153
KEGG_MELANOGENESIS	0.91382	0.994757	0.95004	0.999999	0.54359	0.926671
KEGG_MTOR_SIGNALING_PATHWAY	0.91152	0.994757	0.86718	0.999999	0.086693	0.743869
KEGG_PPAR_SIGNALING_PATHWAY	0.91129	0.994757	0.77381	0.999999	0.50511	0.91952
KEGG_VALINE_LEUCINE_AND_ISOLEUCINE_DEGRADATION	0.91245	0.994757	0.96241	0.999999	0.16346	0.811288
KIM_ALL_DISORDERS_CALB1_CORR_DN	0.86087	0.994757	0.55471	0.999999	0.11939	0.780676
KIM_HYPOXIA	0.92362	0.994757	0.8843	0.999999	0.10021	0.758821
KORKOLA_SEMINOMA_DN	0.89484	0.994757	0.84363	0.999999	0.68454	0.952048
KRASNOSELSKAYA_ILF3_TARGETS_DN	0.92127	0.994757	0.78861	0.999999	0.59612	0.935384
KUROKAWA_LIVER_CANCER_EARLY_RECURRENCE_UP	0.86071	0.994757	0.66896	0.999999	0.8491	0.978692
KYNG_DNA_DAMAGE_UP	0.90698	0.994757	0.77698	0.999999	0.26414	0.860538
LANDEMAINE_LUNG_METASTASIS	0.92218	0.994757	0.44589	0.999999	0.70244	0.954159
LEE_LIVER_CANCER_DENA_DN	0.88833	0.994757	0.93467	0.999999	0.29455	0.866387
LEE_LIVER_CANCER_MYC_DN	0.87077	0.994757	0.91357	0.999999	0.28171	0.861179
LEE_LIVER_CANCER_MYC_TGFA_DN	0.87952	0.994757	0.77757	0.999999	0.088809	0.74648
LEIN_CHOROID_PLEXUS_MARKERS	0.90228	0.994757	0.70126	0.999999	0.51159	0.91989
LEONARD_HYPOXIA	0.88854	0.994757	0.79055	0.999999	0.2076	0.835538
LIANG_SILENCED_BY_METHYLATION_UP	0.88958	0.994757	0.87963	0.999999	0.78183	0.968361
LINDSTEDT_DENDRITIC_CELL_MATURATION_A	0.90959	0.994757	0.84404	0.999999	0.57513	0.93139
LINDSTEDT_DENDRITIC_CELL_MATURATION_D	0.90843	0.994757	0.83849	0.999999	0.80954	0.972369
LIU_IL13_MEMORY_MODEL_DN	0.90431	0.994757	0.8736	0.999999	0.091624	0.751953
LIU_OVARIAN_CANCER_TUMORS_AND_XENOGRAFTS_XDGS_DN	0.92536	0.994757	0.8741	0.999999	0.14538	0.802967
LIU_VAV3_PROSTATE_CARCINOGENESIS_DN	0.90965	0.994757	0.74916	0.999999	0.67494	0.951697
LOPEZ_MBD_TARGETS_IMPRINTED_AND_X_LINKED	0.92393	0.994757	0.91624	0.999999	0.45169	0.91026
LU_TUMOR_VASCULATURE_UP	0.91203	0.994757	0.3863	0.999999	0.82397	0.974272
MAHADEVAN_IMATINIB_RESISTANCE_DN	0.91609	0.994757	0.95566	0.999999	0.22787	0.846414
MARIADASON_REGULATED_BY_HISTONE_ACETYLATION_DN	0.90671	0.994757	0.69779	0.999999	0.9403	0.994406
MARIADASON_RESPONSE_TO_BUTYRATE_CURCUMIN_SULINDAC_TSA_1	0.9085	0.994757	0.86309	0.999999	0.7687	0.967499
MARTENS_TRETINOIN_RESPONSE_DN	0.89675	0.994757	0.8226	0.999999	0.80774	0.971815
MARTINEZ_RB1_TARGETS_DN	0.89916	0.994757	0.88275	0.999999	0.56761	0.929025
MARTORIATI_MDM4_TARGETS_NEUROEPITHELIUM_UP	0.90986	0.994757	0.72638	0.999999	0.55593	0.928909
MATTIOLI_MGUS_VS_PCL	0.88277	0.994757	0.76147	0.999999	0.12913	0.790683
MATTIOLI_MULTIPLE_MYELOMA_WITH_14Q32_TRANSLOCATIONS	0.90136	0.994757	0.70873	0.999999	0.17858	0.822479
MCBRYAN_PUBERTAL_BREAST_3_4WK_UP	0.88107	0.994757	0.92655	0.999999	0.86726	0.98234
MEISSNER_BRAIN_ICP_WITH_H3K4ME3	0.8869	0.994757	0.61788	0.999999	0.079099	0.736558
MEISSNER_ES_ICP_WITH_H3K4ME3	0.90291	0.994757	0.53945	0.999999	0.1172	0.776664
MIKKELSEN_ES_ICP_WITH_H3K27ME3	0.91856	0.994757	0.87618	0.999999	0.70618	0.954215
MIKKELSEN_IPS_LCP_WITH_H3K4ME3_AND_H3K27ME3	0.88918	0.994757	0.89613	0.999999	0.28976	0.863156
MIKKELSEN_MCV6_LCP_WITH_H3K27ME3	0.91096	0.994757	0.88005	0.999999	0.54892	0.927843
MIKKELSEN_MEF_HCP_WITH_H3_UNMETHYLATED	0.92802	0.994757	0.8634	0.999999	0.31269	0.870442
MIKKELSEN_PARTIALLY_REPROGRAMMED_TO_PLURIPOTENCY	0.91323	0.994757	0.9773	0.999999	0.074248	0.732341
MILICIC_FAMILIAL_ADENOMATOUS_POLYPOSIS_DN	0.87386	0.994757	0.99429	0.999999	0.56507	0.928909
MILICIC_FAMILIAL_ADENOMATOUS_POLYPOSIS_UP	0.8639	0.994757	0.91923	0.999999	0.94981	0.994568
MILI_PSEUDOPODIA_HAPTOTAXIS_DN	0.89597	0.994757	0.98881	0.999999	0.7218	0.957583
MOLENAAR_TARGETS_OF_CCND1_AND_CDK4_UP	0.88659	0.994757	0.75765	0.999999	0.26652	0.860538
MOREIRA_RESPONSE_TO_TSA_DN	0.91394	0.994757	0.82843	0.999999	0.32392	0.873886
MOREIRA_RESPONSE_TO_TSA_UP	0.87854	0.994757	0.97754	0.999999	0.5091	0.919791
MYLLYKANGAS_AMPLIFICATION_HOT_SPOT_18	0.86073	0.994757	0.70934	0.999999	0.79377	0.970902
MYLLYKANGAS_AMPLIFICATION_HOT_SPOT_9	0.91023	0.994757	0.81502	0.999999	0.47609	0.913955
NADERI_BREAST_CANCER_PROGNOSIS_DN	0.90115	0.994757	0.62606	0.999999	0.67419	0.951606
NAISHIRO_CTNNB1_TARGETS_WITH_LEF1_MOTIF	0.85974	0.994757	0.93035	0.999999	0.4066	0.898086
NAKAMURA_ADIPOGENESIS_LATE_UP	0.88109	0.994757	0.80308	0.999999	0.35528	0.884675
NGUYEN_NOTCH1_TARGETS_DN	0.88129	0.994757	0.8507	0.999999	0.23909	0.855034
NIKOLSKY_BREAST_CANCER_8P12_P11_AMPLICON	0.92002	0.994757	0.86019	0.999999	0.9455	0.994509
NOUSHMEHR_GBM_GERMLINE_MUTATED	0.8995	0.994757	0.9482	0.999999	0.0021349	0.405958
ODONNELL_METASTASIS_DN	0.85959	0.994757	0.81608	0.999999	0.33558	0.879007
OISHI_CHOLANGIOMA_STEM_CELL_LIKE_UP	0.92654	0.994757	0.70924	0.999999	0.56446	0.928909
OUELLET_OVARIAN_CANCER_INVASIVE_VS_LMP_DN	0.90404	0.994757	0.96289	0.999999	0.52701	0.924133
OZANNE_AP1_TARGETS_UP	0.8969	0.994757	0.91096	0.999999	0.26844	0.860538
OZEN_MIR125B1_TARGETS	0.86451	0.994757	0.95058	0.999999	0.1014	0.759462
PAL_PRMT5_TARGETS_DN	0.93013	0.994757	0.9645	0.999999	0.50216	0.918633
PEDERSEN_METASTASIS_BY_ERBB2_ISOFORM_1	0.91279	0.994757	0.66638	0.999999	0.45233	0.91026
PETRETTO_HEART_MASS_QTL_CIS_UP	0.9229	0.994757	0.90397	0.999999	0.46978	0.911153
PID_ALPHA_SYNUCLEIN_PATHWAY	0.87064	0.994757	0.85045	0.999999	0.26512	0.860538
PID_ANGIOPOIETIN_RECEPTOR_PATHWAY	0.92479	0.994757	0.86475	0.999999	0.027344	0.648333
PID_CD8_TCR_PATHWAY	0.86614	0.994757	0.61665	0.999999	0.26528	0.860538
PID_CDC42_PATHWAY	0.89781	0.994757	0.89839	0.999999	0.038296	0.677855
PID_CIRCADIAN_PATHWAY	0.92366	0.994757	0.96979	0.999999	0.52506	0.924133
PID_ECADHERIN_KERATINOCYTE_PATHWAY	0.9009	0.994757	0.79206	0.999999	0.4186	0.90294
PID_EPHA2_FWD_PATHWAY	0.90548	0.994757	0.77222	0.999999	0.17759	0.822431
PID_HEDGEHOG_GLI_PATHWAY	0.91559	0.994757	0.8803	0.999999	0.19381	0.830304
PID_INTEGRIN_A4B1_PATHWAY	0.90401	0.994757	0.5383	0.999999	0.59069	0.935291
PID_MET_PATHWAY	0.91721	0.994757	0.78127	0.999999	0.24938	0.858009
PID_NCADHERIN_PATHWAY	0.88683	0.994757	0.87217	0.999999	0.1168	0.776664
PID_S1P_S1P2_PATHWAY	0.86293	0.994757	0.894	0.999999	0.65837	0.948547
PID_S1P_S1P3_PATHWAY	0.9055	0.994757	0.95872	0.999999	0.81321	0.973722
PID_TXA2PATHWAY	0.91803	0.994757	0.81439	0.999999	0.52146	0.922867
PLASARI_TGFB1_SIGNALING_VIA_NFIC_1HR_DN	0.91655	0.994757	0.79961	0.999999	0.51029	0.919859
RAMALHO_STEMNESS_UP	0.9066	0.994757	0.76127	0.999999	0.58052	0.932057
RAO_BOUND_BY_SALL4_ISOFORM_A	0.92236	0.994757	0.89265	0.999999	0.078663	0.734625
REACTOME_ACTIVATED_NTRK3_SIGNALS_THROUGH_PI3K	0.91921	0.994757	0.86989	0.999999	0.51962	0.922345
REACTOME_ACTIVATION_OF_BAD_AND_TRANSLOCATION_TO_MITOCHONDRIA	0.88849	0.994757	0.92423	0.999999	0.67565	0.951844
REACTOME_ACTIVATION_OF_BH3_ONLY_PROTEINS	0.87193	0.994757	0.91689	0.999999	0.91994	0.99322
REACTOME_ALPHA_PROTEIN_KINASE_1_SIGNALING_PATHWAY	0.89522	0.994757	0.95873	0.999999	0.061742	0.717058
REACTOME_ANTIGEN_PROCESSING_CROSS_PRESENTATION	0.88938	0.994757	0.85284	0.999999	0.049979	0.700696
REACTOME_ASSEMBLY_AND_CELL_SURFACE_PRESENTATION_OF_NMDA_RECEPTORS	0.86522	0.994757	0.91184	0.999999	0.10185	0.75992
REACTOME_ASSEMBLY_OF_THE_HIV_VIRION	0.89938	0.994757	0.9217	0.999999	0.20593	0.835338
REACTOME_ATORVASTATIN_ADME	0.90589	0.994757	0.89	0.999999	0.34467	0.880896
REACTOME_ATTACHMENT_OF_GPI_ANCHOR_TO_UPAR	0.9155	0.994757	0.65912	0.999999	0.066957	0.721121
REACTOME_BIOLOGICAL_OXIDATIONS	0.91709	0.994757	0.52428	0.999999	0.37606	0.890722
REACTOME_BUDDING_AND_MATURATION_OF_HIV_VIRION	0.90169	0.994757	0.88801	0.999999	0.0027355	0.408976
REACTOME_CARGO_CONCENTRATION_IN_THE_ER	0.88052	0.994757	0.5031	0.999999	0.10354	0.760957
REACTOME_CARNITINE_METABOLISM	0.90995	0.994757	0.86411	0.999999	0.27693	0.861179
REACTOME_CD163_MEDIATING_AN_ANTI_INFLAMMATORY_RESPONSE	0.91828	0.994757	0.97797	0.999999	0.13731	0.79471
REACTOME_CD28_CO_STIMULATION	0.90097	0.994757	0.60113	0.999999	0.44388	0.90765
REACTOME_CD28_DEPENDENT_VAV1_PATHWAY	0.89667	0.994757	0.63177	0.999999	0.68738	0.952048
REACTOME_CHAPERONE_MEDIATED_AUTOPHAGY	0.88272	0.994757	0.97172	0.999999	0.0087134	0.529435
REACTOME_CHK1_CHK2_CDS1_MEDIATED_INACTIVATION_OF_CYCLIN_B_CDK1_COMPLEX	0.86752	0.994757	0.94786	0.999999	0.47582	0.9136
REACTOME_CHYLOMICRON_CLEARANCE	0.87836	0.994757	0.79813	0.999999	0.098796	0.75672
REACTOME_COHESIN_LOADING_ONTO_CHROMATIN	0.86493	0.994757	0.78944	0.999999	0.79331	0.970778
REACTOME_COMMON_PATHWAY_OF_FIBRIN_CLOT_FORMATION	0.87115	0.994757	0.91447	0.999999	0.037056	0.677855
REACTOME_CREATION_OF_C4_AND_C2_ACTIVATORS	0.88947	0.994757	0.56756	0.999999	0.008812	0.529435
REACTOME_CREB1_PHOSPHORYLATION_THROUGH_NMDA_RECEPTOR_MEDIATED_ACTIVATION_OF_RAS_SIGNALING	0.90182	0.994757	0.94119	0.999999	0.05483	0.712306
REACTOME_DEFECTIVE_FACTOR_VIII_CAUSES_HEMOPHILIA_A	0.85999	0.994757	0.82561	0.999999	0.47581	0.9136
REACTOME_DISEASES_OF_CARBOHYDRATE_METABOLISM	0.91204	0.994757	0.90183	0.999999	0.9103	0.991226
REACTOME_DOWNREGULATION_OF_SMAD2_3_SMAD4_TRANSCRIPTIONAL_ACTIVITY	0.89623	0.994757	0.62331	0.999999	0.019297	0.607885
REACTOME_EGFR_DOWNREGULATION	0.91773	0.994757	0.77646	0.999999	0.034896	0.676933
REACTOME_EICOSANOIDS	0.9265	0.994757	0.73211	0.999999	0.88129	0.98582
REACTOME_ENERGY_DEPENDENT_REGULATION_OF_MTOR_BY_LKB1_AMPK	0.9258	0.994757	0.84048	0.999999	0.35146	0.884188
REACTOME_ER_QUALITY_CONTROL_COMPARTMENT_ERQC	0.90413	0.994757	0.76785	0.999999	0.024341	0.629858
REACTOME_EXPORT_OF_VIRAL_RIBONUCLEOPROTEINS_FROM_NUCLEUS	0.87516	0.994757	0.90344	0.999999	0.81069	0.972452
REACTOME_FATTY_ACYL_COA_BIOSYNTHESIS	0.89885	0.994757	0.78401	0.999999	0.77306	0.968361
REACTOME_FLT3_SIGNALING_THROUGH_SRC_FAMILY_KINASES	0.86476	0.994757	0.8264	0.999999	0.4103	0.901079
REACTOME_FORMATION_OF_AXIAL_MESODERM	0.90266	0.994757	0.9445	0.999999	0.55813	0.928909
REACTOME_GAP_FILLING_DNA_REPAIR_SYNTHESIS_AND_LIGATION_IN_GG_NER	0.86998	0.994757	0.88478	0.999999	0.89365	0.988786
REACTOME_GLUCOCORTICOID_BIOSYNTHESIS	0.87984	0.994757	0.57243	0.999999	0.13766	0.79471
REACTOME_GLUCOSE_METABOLISM	0.92264	0.994757	0.91335	0.999999	0.52883	0.924133
REACTOME_GLUTATHIONE_SYNTHESIS_AND_RECYCLING	0.90238	0.994757	0.52381	0.999999	0.22103	0.840006
REACTOME_GLYCOGEN_SYNTHESIS	0.92633	0.994757	0.95896	0.999999	0.37184	0.889966
REACTOME_GLYCOLYSIS	0.92968	0.994757	0.89651	0.999999	0.45547	0.910886
REACTOME_GLYOXYLATE_METABOLISM_AND_GLYCINE_DEGRADATION	0.87294	0.994757	0.91097	0.999999	0.23096	0.849869
REACTOME_GPCR_LIGAND_BINDING	0.87294	0.994757	0.93324	0.999999	0.72648	0.95875
REACTOME_HIGHLY_CALCIUM_PERMEABLE_POSTSYNAPTIC_NICOTINIC_ACETYLCHOLINE_RECEPTORS	0.91077	0.994757	0.80633	0.999999	0.027765	0.648535
REACTOME_INFECTION_WITH_MYCOBACTERIUM_TUBERCULOSIS	0.92715	0.994757	0.72145	0.999999	0.29454	0.866387
REACTOME_INITIAL_TRIGGERING_OF_COMPLEMENT	0.88186	0.994757	0.62567	0.999999	0.0086223	0.529435
REACTOME_INLB_MEDIATED_ENTRY_OF_LISTERIA_MONOCYTOGENES_INTO_HOST_CELL	0.87049	0.994757	0.79751	0.999999	0.067092	0.721121
REACTOME_INTEGRIN_SIGNALING	0.90385	0.994757	0.92239	0.999999	0.30792	0.870442
REACTOME_INTERLEUKIN_36_PATHWAY	0.90726	0.994757	0.85496	0.999999	0.14041	0.799308
REACTOME_ION_CHANNEL_TRANSPORT	0.88953	0.994757	0.98841	0.999999	0.44473	0.907826
REACTOME_IRE1ALPHA_ACTIVATES_CHAPERONES	0.8798	0.994757	0.60563	0.999999	0.35248	0.884273
REACTOME_LATE_ENDOSOMAL_MICROAUTOPHAGY	0.88963	0.994757	0.89935	0.999999	0.082519	0.741073
REACTOME_LTC4_CYSLTR_MEDIATED_IL4_PRODUCTION	0.92023	0.994757	0.70871	0.999999	0.10844	0.769259
REACTOME_METABOLISM_OF_CARBOHYDRATES	0.92078	0.994757	0.68648	0.999999	0.50778	0.91952
REACTOME_METABOLISM_OF_NUCLEOTIDES	0.90398	0.994757	0.87866	0.999999	0.046726	0.690294
REACTOME_METAL_SEQUESTRATION_BY_ANTIMICROBIAL_PROTEINS	0.87981	0.994757	0.89402	0.999999	0.18109	0.823823
REACTOME_MET_RECEPTOR_ACTIVATION	0.87561	0.994757	0.88289	0.999999	0.11483	0.776331
REACTOME_MISCELLANEOUS_TRANSPORT_AND_BINDING_EVENTS	0.87523	0.994757	0.85123	0.999999	0.91998	0.99322
REACTOME_MITOCHONDRIAL_FATTY_ACID_BETA_OXIDATION	0.90139	0.994757	0.75463	0.999999	0.14381	0.802967
REACTOME_MITOCHONDRIAL_UNCOUPLING	0.89041	0.994757	0.82872	0.999999	0.067312	0.721121
REACTOME_MOLYBDENUM_COFACTOR_BIOSYNTHESIS	0.89517	0.994757	0.91892	0.999999	0.35657	0.884675
REACTOME_MYOCLONIC_EPILEPSY_OF_LAFORA	0.91405	0.994757	0.94007	0.999999	0.16527	0.812681
REACTOME_NEGATIVE_REGULATION_OF_FGFR4_SIGNALING	0.92955	0.994757	0.89953	0.999999	0.11932	0.780676
REACTOME_NOD1_2_SIGNALING_PATHWAY	0.91452	0.994757	0.97837	0.999999	0.26458	0.860538
REACTOME_NONCANONICAL_ACTIVATION_OF_NOTCH3	0.90875	0.994757	0.99993	0.999999	0.91182	0.991279
REACTOME_NRAGE_SIGNALS_DEATH_THROUGH_JNK	0.90136	0.994757	0.96654	0.999999	0.98397	0.998933
REACTOME_NUCLEOTIDE_BIOSYNTHESIS	0.91699	0.994757	0.82005	0.999999	0.026188	0.639541
REACTOME_ONCOGENIC_MAPK_SIGNALING	0.86336	0.994757	0.92052	0.999999	0.35907	0.884675
REACTOME_P75NTR_RECRUITS_SIGNALLING_COMPLEXES	0.90193	0.994757	0.94184	0.999999	0.74507	0.962854
REACTOME_PARACETAMOL_ADME	0.88031	0.994757	0.9418	0.999999	0.55043	0.92813
REACTOME_PEPTIDE_HORMONE_METABOLISM	0.90778	0.994757	0.89465	0.999999	0.21902	0.839109
REACTOME_PEROXISOMAL_PROTEIN_IMPORT	0.87067	0.994757	0.95818	0.999999	0.0081402	0.529435
REACTOME_PEXOPHAGY	0.89862	0.994757	0.79931	0.999999	0.20779	0.835538
REACTOME_PHASE_II_CONJUGATION_OF_COMPOUNDS	0.89809	0.994757	0.42285	0.999999	0.42817	0.905094
REACTOME_PHOSPHATE_BOND_HYDROLYSIS_BY_NUDT_PROTEINS	0.92266	0.994757	0.84224	0.999999	0.64258	0.945392
REACTOME_PI3K_AKT_SIGNALING_IN_CANCER	0.90735	0.994757	0.72646	0.999999	0.02792	0.648535
REACTOME_PLASMA_LIPOPROTEIN_CLEARANCE	0.88229	0.994757	0.82217	0.999999	0.21376	0.835838
REACTOME_PLATELET_AGGREGATION_PLUG_FORMATION	0.87485	0.994757	0.77549	0.999999	0.49321	0.9169
REACTOME_POST_TRANSCRIPTIONAL_SILENCING_BY_SMALL_RNAS	0.87996	0.994757	0.92901	0.999999	0.22563	0.843258
REACTOME_PROCESSING_OF_INTRONLESS_PRE_MRNAS	0.91518	0.994757	0.98883	0.999999	0.41586	0.902245
REACTOME_PROTEIN_LOCALIZATION	0.87885	0.994757	0.98089	0.999999	0.0013241	0.398523
REACTOME_PROTEIN_REPAIR	0.87657	0.994757	0.96706	0.999999	0.64555	0.945905
REACTOME_PTK6_REGULATES_CELL_CYCLE	0.90211	0.994757	0.64556	0.999999	0.1875	0.827595
REACTOME_PTK6_REGULATES_RHO_GTPASES_RAS_GTPASE_AND_MAP_KINASES	0.88815	0.994757	0.83921	0.999999	0.23295	0.851223
REACTOME_RAS_ACTIVATION_UPON_CA2_INFLUX_THROUGH_NMDA_RECEPTOR	0.91586	0.994757	0.96727	0.999999	0.14344	0.802967
REACTOME_RECEPTOR_TYPE_TYROSINE_PROTEIN_PHOSPHATASES	0.85981	0.994757	0.87096	0.999999	0.90737	0.990897
REACTOME_REGULATION_OF_GENE_EXPRESSION_IN_BETA_CELLS	0.87246	0.994757	0.74649	0.999999	0.65395	0.948523
REACTOME_REGULATION_OF_PTEN_LOCALIZATION	0.86466	0.994757	0.86412	0.999999	0.17575	0.821241
REACTOME_REGULATION_OF_SIGNALING_BY_CBL	0.87495	0.994757	0.83186	0.999999	0.025492	0.636939
REACTOME_REGULATION_OF_TP53_ACTIVITY	0.87499	0.994757	0.493	0.999999	0.74317	0.96243
REACTOME_REGULATION_OF_TP53_ACTIVITY_THROUGH_ASSOCIATION_WITH_CO_FACTORS	0.86302	0.994757	0.83818	0.999999	0.94209	0.994406
REACTOME_REGULATION_OF_TP53_ACTIVITY_THROUGH_METHYLATION	0.9186	0.994757	0.89111	0.999999	0.69245	0.952048
REACTOME_REGULATION_OF_TP53_EXPRESSION_AND_DEGRADATION	0.89604	0.994757	0.74588	0.999999	0.13548	0.79471
REACTOME_REMOVAL_OF_AMINOTERMINAL_PROPEPTIDES_FROM_GAMMA_CARBOXYLATED_PROTEINS	0.89355	0.994757	0.91611	0.999999	0.41605	0.902245
REACTOME_RHO_GTPASES_ACTIVATE_CIT	0.87016	0.994757	0.99987	0.999999	0.71075	0.955368
REACTOME_RHO_GTPASES_ACTIVATE_KTN1	0.91641	0.994757	0.84327	0.999999	0.95628	0.99525
REACTOME_RHO_GTPASES_ACTIVATE_NADPH_OXIDASES	0.88204	0.994757	0.59338	0.999999	0.031926	0.671039
REACTOME_RRNA_PROCESSING	0.87953	0.994757	0.60095	0.999999	0.82841	0.975201
REACTOME_RUNX2_REGULATES_GENES_INVOLVED_IN_CELL_MIGRATION	0.91162	0.994757	0.89964	0.999999	0.35572	0.884675
REACTOME_SARS_COV_2_TARGETS_HOST_INTRACELLULAR_SIGNALLING_AND_REGULATORY_PATHWAYS	0.86878	0.994757	0.78196	0.999999	0.30706	0.870442
REACTOME_SERINE_BIOSYNTHESIS	0.88371	0.994757	0.80448	0.999999	0.55209	0.928593
REACTOME_SIGNALING_BY_ACTIVIN	0.90441	0.994757	0.58242	0.999999	0.022126	0.623236
REACTOME_SIGNALING_BY_ERBB4	0.88338	0.994757	0.98896	0.999999	0.003022	0.427023
REACTOME_SIGNALING_BY_FGFR2	0.92323	0.994757	0.85992	0.999999	0.12002	0.780676
REACTOME_SIGNALING_BY_GPCR	0.87722	0.994757	0.89905	0.999999	0.64702	0.946428
REACTOME_SIGNALING_BY_MODERATE_KINASE_ACTIVITY_BRAF_MUTANTS	0.89053	0.994757	0.93609	0.999999	0.18809	0.827595
REACTOME_SIGNALING_BY_NTRK3_TRKC	0.87535	0.994757	0.82592	0.999999	0.26275	0.860538
REACTOME_STIMULI_SENSING_CHANNELS	0.91897	0.994757	0.99037	0.999999	0.42153	0.903312
REACTOME_SYNTHESIS_OF_PROSTAGLANDINS_PG_AND_THROMBOXANES_TX	0.86978	0.994757	0.9149	0.999999	0.4045	0.898084
REACTOME_SYNTHESIS_SECRETION_AND_INACTIVATION_OF_GLUCAGON_LIKE_PEPTIDE_1_GLP_1	0.86464	0.994757	0.82429	0.999999	0.9152	0.991895
REACTOME_TERMINAL_PATHWAY_OF_COMPLEMENT	0.909	0.994757	0.91834	0.999999	0.91644	0.991925
REACTOME_THYROXINE_BIOSYNTHESIS	0.88321	0.994757	0.86763	0.999999	0.87676	0.98456
REACTOME_TICAM1_DEPENDENT_ACTIVATION_OF_IRF3_IRF7	0.88972	0.994757	0.86183	0.999999	0.30344	0.870195
REACTOME_TRANSLATION	0.88208	0.994757	0.5963	0.999999	0.57302	0.9306
REACTOME_TRANSPORT_OF_MATURE_MRNAS_DERIVED_FROM_INTRONLESS_TRANSCRIPTS	0.91971	0.994757	0.98224	0.999999	0.70485	0.954215
REACTOME_TRANSPORT_OF_ORGANIC_ANIONS	0.88548	0.994757	0.95979	0.999999	0.046327	0.68919
REACTOME_TRIGLYCERIDE_CATABOLISM	0.86748	0.994757	0.35835	0.999999	0.43453	0.906673
REACTOME_TRNA_MODIFICATION_IN_THE_MITOCHONDRION	0.86056	0.994757	0.7072	0.999999	0.24922	0.857668
REACTOME_TYSND1_CLEAVES_PEROXISOMAL_PROTEINS	0.86312	0.994757	0.85757	0.999999	0.15565	0.808348
REACTOME_UNFOLDED_PROTEIN_RESPONSE_UPR	0.92058	0.994757	0.50655	0.999999	0.39084	0.895582
REACTOME_UPTAKE_OF_DIETARY_COBALAMINS_INTO_ENTEROCYTES	0.90842	0.994757	0.8605	0.999999	0.78471	0.968361
REACTOME_VEGFR2_MEDIATED_VASCULAR_PERMEABILITY	0.91944	0.994757	0.85224	0.999999	0.21993	0.839701
REACTOME_VITAMIN_C_ASCORBATE_METABOLISM	0.90888	0.994757	0.6037	0.999999	0.36049	0.885038
REACTOME_VLDL_ASSEMBLY	0.92273	0.994757	0.78807	0.999999	0.25658	0.8589
RICKMAN_HEAD_AND_NECK_CANCER_A	0.92756	0.994757	0.8464	0.999999	0.83681	0.976146
RICKMAN_METASTASIS_UP	0.9076	0.994757	0.86775	0.999999	0.35513	0.884675
RODRIGUES_DCC_TARGETS_UP	0.88283	0.994757	0.69919	0.999999	0.085431	0.743869
RODRIGUES_THYROID_CARCINOMA_POORLY_DIFFERENTIATED_UP	0.91067	0.994757	0.72598	0.999999	0.8507	0.97878
RODRIGUES_THYROID_CARCINOMA_UP	0.87867	0.994757	0.84771	0.999999	0.63164	0.941987
ROSS_AML_OF_FAB_M7_TYPE	0.87259	0.994757	0.85919	0.999999	0.63143	0.941987
ROSS_AML_WITH_CBFB_MYH11_FUSION	0.88025	0.994757	0.86745	0.999999	0.047945	0.691918
RUAN_RESPONSE_TO_TNF_TROGLITAZONE_DN	0.92921	0.994757	0.87098	0.999999	0.65308	0.948523
RUAN_RESPONSE_TO_TROGLITAZONE_DN	0.88217	0.994757	0.86532	0.999999	0.052162	0.705821
SABATES_COLORECTAL_ADENOMA_DN	0.87745	0.994757	0.84554	0.999999	0.32576	0.874791
SASSON_FSH_RESPONSE	0.88517	0.994757	0.94916	0.999999	0.13051	0.790958
SA_B_CELL_RECEPTOR_COMPLEXES	0.9179	0.994757	0.84347	0.999999	0.17176	0.820173
SA_PTEN_PATHWAY	0.88883	0.994757	0.75415	0.999999	0.053901	0.71049
SCHAEFFER_PROSTATE_DEVELOPMENT_AND_CANCER_BOX1_UP	0.89809	0.994757	0.81185	0.999999	0.39763	0.896716
SCHAEFFER_PROSTATE_DEVELOPMENT_AND_CANCER_BOX4_DN	0.8718	0.994757	0.72827	0.999999	0.5555	0.928909
SCHAEFFER_SOX9_TARGETS_IN_PROSTATE_DEVELOPMENT_DN	0.91538	0.994757	0.92503	0.999999	0.25311	0.858186
SHAFFER_IRF4_MULTIPLE_MYELOMA_PROGRAM	0.88307	0.994757	0.77647	0.999999	0.048509	0.693507
SIG_INSULIN_RECEPTOR_PATHWAY_IN_CARDIAC_MYOCYTES	0.93017	0.994757	0.7294	0.999999	0.19564	0.830626
SIMBULAN_UV_RESPONSE_NORMAL_UP	0.90315	0.994757	0.84063	0.999999	0.75283	0.965316
SMID_BREAST_CANCER_BASAL_UP	0.89069	0.994757	0.87922	0.999999	0.61405	0.93949
SMID_BREAST_CANCER_NORMAL_LIKE_DN	0.92392	0.994757	0.90681	0.999999	0.02568	0.636939
SMID_BREAST_CANCER_RELAPSE_IN_LIVER_DN	0.87008	0.994757	0.78754	0.999999	0.57774	0.931632
SMID_BREAST_CANCER_RELAPSE_IN_LUNG_DN	0.89765	0.994757	0.97873	0.999999	0.12905	0.790478
SMITH_TERT_TARGETS_DN	0.85996	0.994757	0.71084	0.999999	0.78019	0.968361
SPIRA_SMOKERS_LUNG_CANCER_DN	0.90041	0.994757	0.92964	0.999999	0.57971	0.932057
STEARMAN_LUNG_CANCER_EARLY_VS_LATE_UP	0.88126	0.994757	0.49273	0.999999	0.33463	0.879007
STEGMEIER_PREMITOTIC_CELL_CYCLE_REGULATORS	0.92909	0.994757	0.71494	0.999999	0.529	0.924162
STEIN_ESTROGEN_RESPONSE_NOT_VIA_ESRRA	0.88049	0.994757	0.9585	0.999999	0.75012	0.965175
SYED_ESTRADIOL_RESPONSE	0.92466	0.994757	0.87199	0.999999	0.57125	0.930371
TAKAYAMA_BOUND_BY_AR	0.8857	0.994757	0.84653	0.999999	0.33625	0.879007
TAKEDA_TARGETS_OF_NUP98_HOXA9_FUSION_10D_DN	0.92591	0.994757	0.6482	0.999999	0.80001	0.971736
TAVAZOIE_METASTASIS	0.88201	0.994757	0.76895	0.999999	0.042175	0.68148
TCGA_GLIOBLASTOMA_COPY_NUMBER_DN	0.86553	0.994757	0.83997	0.999999	0.29896	0.868635
TERAMOTO_OPN_TARGETS_CLUSTER_7	0.87206	0.994757	0.9367	0.999999	0.19512	0.830626
TSENG_IRS1_TARGETS_UP	0.90859	0.994757	0.86568	0.999999	0.46215	0.911153
TURASHVILI_BREAST_CARCINOMA_DUCTAL_VS_LOBULAR_DN	0.86424	0.994757	0.75678	0.999999	0.27844	0.861179
VALK_AML_CLUSTER_9	0.8977	0.994757	0.87195	0.999999	0.43566	0.906673
VANASSE_BCL2_TARGETS_UP	0.88683	0.994757	0.79809	0.999999	0.93174	0.994212
VANDESLUIS_COMMD1_TARGETS_GROUP_2_UP	0.89398	0.994757	0.93564	0.999999	0.81838	0.974191
VANDESLUIS_COMMD1_TARGETS_GROUP_3_UP	0.89003	0.994757	0.71742	0.999999	0.6957	0.952435
VARELA_ZMPSTE24_TARGETS_DN	0.90635	0.994757	0.70456	0.999999	0.70106	0.953617
VECCHI_GASTRIC_CANCER_ADVANCED_VS_EARLY_UP	0.89775	0.994757	0.92587	0.999999	0.17595	0.821241
VERRECCHIA_RESPONSE_TO_TGFB1_C1	0.89504	0.994757	0.85819	0.999999	0.26301	0.860538
WALLACE_PROSTATE_CANCER_RACE_DN	0.92886	0.994757	0.90682	0.999999	0.49685	0.917653
WALLACE_PROSTATE_CANCER_UP	0.86996	0.994757	0.72281	0.999999	0.15944	0.808348
WANG_IMMORTALIZED_BY_HOXA9_AND_MEIS1_DN	0.90088	0.994757	0.86515	0.999999	0.059598	0.715291
WANG_METASTASIS_OF_BREAST_CANCER_ESR1_DN	0.86039	0.994757	0.83226	0.999999	0.0314	0.671039
WANG_TNF_TARGETS	0.92641	0.994757	0.9678	0.999999	0.3822	0.892728
WARTERS_IR_RESPONSE_5GY	0.88535	0.994757	0.85275	0.999999	0.86981	0.982931
WATANABE_COLON_CANCER_MSI_VS_MSS_DN	0.90714	0.994757	0.62801	0.999999	0.057155	0.715141
WEI_MYCN_TARGETS_WITH_E_BOX	0.86841	0.994757	0.77065	0.999999	0.91018	0.991226
WINTER_HYPOXIA_DN	0.9237	0.994757	0.94368	0.999999	0.34099	0.880765
WP_4HYDROXYTAMOXIFEN_DEXAMETHASONE_AND_RETINOIC_ACIDS_REGULATION_OF_P27_EXPRESSION	0.92646	0.994757	0.95138	0.999999	0.26449	0.860538
WP_ACE_INHIBITOR_PATHWAY	0.87596	0.994757	0.91131	0.999999	0.176	0.821241
WP_AEROBIC_GLYCOLYSIS	0.92925	0.994757	0.97597	0.999999	0.083844	0.741073
WP_ALANINE_AND_ASPARTATE_METABOLISM	0.88276	0.994757	0.89387	0.999999	0.15481	0.807143
WP_AMPACTIVATED_PROTEIN_KINASE_SIGNALING	0.91294	0.994757	0.9503	0.999999	0.49976	0.918582
WP_ANGIOPOIETINLIKE_PROTEIN_8_REGULATORY_PATHWAY	0.90838	0.994757	0.83617	0.999999	0.55849	0.928909
WP_APOPTOSISRELATED_NETWORK_DUE_TO_ALTERED_NOTCH3_IN_OVARIAN_CANCER	0.88602	0.994757	0.94112	0.999999	0.01264	0.567308
WP_BIOGENIC_AMINE_SYNTHESIS	0.89401	0.994757	0.92249	0.999999	0.32428	0.874137
WP_BIOMARKERS_FOR_UREA_CYCLE_DISORDERS	0.92546	0.994757	0.91188	0.999999	0.032413	0.672734
WP_BIOTIN_METABOLISM_INCLUDING_IMDS	0.92623	0.994757	0.96295	0.999999	0.91221	0.991366
WP_B_CELL_RECEPTOR_SIGNALING_PATHWAY	0.88219	0.994757	0.65429	0.999999	0.0022044	0.405958
WP_CALCIUM_REGULATION_IN_CARDIAC_CELLS	0.92848	0.994757	0.88531	0.999999	0.82328	0.974191
WP_CALORIC_RESTRICTION_AND_AGING	0.89818	0.994757	0.9413	0.999999	0.14839	0.802967
WP_CANNABINOID_RECEPTOR_SIGNALING	0.87299	0.994757	0.61219	0.999999	0.22799	0.846414
WP_CEREBRAL_ORGANIC_ACIDURIAS_INCLUDING_DISEASES	0.9034	0.994757	0.77387	0.999999	0.8993	0.990077
WP_CHROMOSOMAL_AND_MICROSATELLITE_INSTABILITY_IN_COLORECTAL_CANCER	0.87761	0.994757	0.73497	0.999999	0.65609	0.948523
WP_DISORDERS_OF_BILE_ACID_SYNTHESIS_AND_BILIARY_TRANSPORT	0.89682	0.994757	0.68894	0.999999	0.37388	0.890722
WP_DISORDERS_OF_FRUCTOSE_METABOLISM	0.90081	0.994757	0.72178	0.999999	0.50907	0.919791
WP_DNA_DAMAGE_RESPONSE_ONLY_ATM_DEPENDENT	0.89069	0.994757	0.85317	0.999999	0.032467	0.672734
WP_ECTODERM_DIFFERENTIATION	0.92271	0.994757	0.61367	0.999999	0.52754	0.924133
WP_ENDOMETRIAL_CANCER	0.87387	0.994757	0.62796	0.999999	0.13937	0.79766
WP_EUKARYOTIC_TRANSCRIPTION_INITIATION	0.90981	0.994757	0.44485	0.999999	0.71887	0.956244
WP_GABA_METABOLISM_AKA_GHB	0.88251	0.994757	0.92128	0.999999	0.80724	0.971736
WP_GASTRIN_SIGNALING_PATHWAY	0.88531	0.994757	0.77465	0.999999	0.013573	0.567308
WP_GLIAL_CELL_DIFFERENTIATION	0.86498	0.994757	0.89041	0.999999	0.41206	0.901079
WP_GLIOBLASTOMA_SIGNALING_PATHWAYS	0.87021	0.994757	0.64779	0.999999	0.0017042	0.398523
WP_IMATINIB_AND_CHRONIC_MYELOID_LEUKEMIA	0.86863	0.994757	0.88109	0.999999	0.27287	0.860538
WP_MAJOR_RECEPTORS_TARGETED_BY_EPINEPHRINE_AND_NOREPINEPHRINE	0.88653	0.994757	0.86442	0.999999	0.82656	0.975135
WP_MIR124_PREDICTED_INTERACTIONS_WITH_CELL_CYCLE_AND_DIFFERENTIATION	0.90026	0.994757	0.88582	0.999999	0.65472	0.948523
WP_MIRNA_REGULATION_OF_P53_PATHWAY_IN_PROSTATE_CANCER	0.8993	0.994757	0.88642	0.999999	0.83327	0.975537
WP_MODULATORS_OF_TCR_SIGNALING_AND_T_CELL_ACTIVATION	0.89771	0.994757	0.43392	0.999999	0.081792	0.741073
WP_MONOAMINE_GPCRS	0.89247	0.994757	0.97007	0.999999	0.916	0.991895
WP_NEURODEGENERATION_WITH_BRAIN_IRON_ACCUMULATION_NBIA_SUBTYPES_PATHWAY	0.86288	0.994757	0.82298	0.999999	0.55276	0.928681
WP_OSTEOBLAST_DIFFERENTIATION_AND_RELATED_DISEASES	0.89848	0.994757	0.90729	0.999999	0.15192	0.805252
WP_PATHOGENESIS_OF_SARSCOV2_MEDIATED_BY_NSP9NSP10_COMPLEX	0.92621	0.994757	0.83287	0.999999	0.11562	0.776331
WP_PPAR_SIGNALING_PATHWAY	0.92979	0.994757	0.83779	0.999999	0.58001	0.932057
WP_PROGERIAASSOCIATED_LIPODYSTROPHY	0.88963	0.994757	0.74166	0.999999	0.41235	0.901079
WP_PROSTAGLANDIN_AND_LEUKOTRIENE_METABOLISM_IN_SENESCENCE	0.91395	0.994757	0.89938	0.999999	0.29116	0.864523
WP_RAS_AND_BRADYKININ_PATHWAYS_IN_COVID19	0.87621	0.994757	0.76456	0.999999	0.030017	0.661757
WP_REGUCALCIN_IN_PROXIMAL_TUBULE_EPITHELIAL_KIDNEY_CELLS	0.87023	0.994757	0.6728	0.999999	0.28807	0.862984
WP_ROBO4_AND_VEGF_SIGNALING_PATHWAYS_CROSSTALK	0.91769	0.994757	0.90544	0.999999	0.74945	0.965175
WP_SULINDAC_METABOLIC_PATHWAY	0.89706	0.994757	0.9287	0.999999	0.46551	0.911153
WP_SYNAPTIC_SIGNALING_PATHWAYS_ASSOCIATED_WITH_AUTISM_SPECTRUM_DISORDER	0.89099	0.994757	0.8156	0.999999	0.014784	0.576576
WP_TRANSLATION_FACTORS	0.90783	0.994757	0.87618	0.999999	0.72836	0.958775
WP_UREA_CYCLE_AND_METABOLISM_OF_AMINO_GROUPS	0.91223	0.994757	0.84457	0.999999	0.42958	0.905329
WP_WNTBETACATENIN_SIGNALING_PATHWAY_IN_LEUKEMIA	0.91099	0.994757	0.79063	0.999999	0.04884	0.694377
WP_WNT_SIGNALING_IN_KIDNEY_DISEASE	0.90488	0.994757	0.97026	0.999999	0.52094	0.922553
WU_HBX_TARGETS_1_DN	0.92207	0.994757	0.83206	0.999999	0.81397	0.973732
YANG_BREAST_CANCER_ESR1_BULK_DN	0.86746	0.994757	0.86262	0.999999	0.82886	0.975201
YAO_TEMPORAL_RESPONSE_TO_PROGESTERONE_CLUSTER_16	0.89581	0.994757	0.90984	0.999999	0.69212	0.952048
YORDY_RECIPROCAL_REGULATION_BY_ETS1_AND_SP100_DN	0.86543	0.994757	0.89459	0.999999	0.64088	0.945072
ZHAN_LATE_DIFFERENTIATION_GENES_DN	0.87831	0.994757	0.63749	0.999999	0.2885	0.862984
ZHENG_FOXP3_TARGETS_UP	0.86695	0.994757	0.87075	0.999999	0.2924	0.86486
ZWANG_DOWN_BY_2ND_EGF_PULSE	0.9244	0.994757	0.89753	0.999999	0.42126	0.903312
GOBP_FOREBRAIN_NEURON_DEVELOPMENT	0.93072	0.994843	0.92969	0.999999	0.98928	0.999478
GOBP_SKELETAL_MYOFIBRIL_ASSEMBLY	0.93062	0.994843	0.98397	0.999999	0.15593	0.808348
GOCC_ARYL_HYDROCARBON_RECEPTOR_COMPLEX	0.93068	0.994843	0.9867	0.999999	0.67141	0.950537
GOMF_ATPASE_BINDING	0.93056	0.994843	0.73629	0.999999	0.57364	0.930831
GOMF_MITOGEN_ACTIVATED_PROTEIN_KINASE_KINASE_BINDING	0.93067	0.994843	0.97386	0.999999	0.99301	0.999478
LEE_SP4_THYMOCYTE	0.93047	0.994843	0.85512	0.999999	0.86328	0.981608
WP_PHOSPHODIESTERASES_IN_NEURONAL_FUNCTION	0.93049	0.994843	0.72326	0.999999	0.77999	0.968361
REACTOME_ION_HOMEOSTASIS	0.93082	0.994887	0.69695	0.999999	0.57956	0.932057
DEURIG_T_CELL_PROLYMPHOCYTIC_LEUKEMIA_DN	0.93217	0.994978	0.98906	0.999999	0.80921	0.972369
GOBP_ACTIN_CYTOSKELETON_REORGANIZATION	0.93256	0.994978	0.94382	0.999999	0.012958	0.567308
GOBP_ATP_SYNTHESIS_COUPLED_ELECTRON_TRANSPORT	0.93224	0.994978	0.92178	0.999999	0.91553	0.991895
GOBP_CELLULAR_RESPONSE_TO_EXTERNAL_STIMULUS	0.93243	0.994978	0.78374	0.999999	0.50982	0.919859
GOBP_CELL_CELL_ADHESION_MEDIATED_BY_CADHERIN	0.93236	0.994978	0.95498	0.999999	0.31799	0.870442
GOBP_DETECTION_OF_CALCIUM_ION	0.93252	0.994978	0.89466	0.999999	0.37071	0.889578
GOBP_ESTABLISHMENT_OF_SPINDLE_ORIENTATION	0.93203	0.994978	0.66228	0.999999	0.18429	0.824401
GOBP_GPI_ANCHOR_METABOLIC_PROCESS	0.93187	0.994978	0.44839	0.999999	0.3829	0.893081
GOBP_LIPID_LOCALIZATION	0.9314	0.994978	0.97994	0.999999	0.2707	0.860538
GOBP_MACROMOLECULE_DEPALMITOYLATION	0.93155	0.994978	0.95368	0.999999	0.57362	0.930831
GOBP_NEUROBLAST_DIFFERENTIATION	0.93149	0.994978	0.97902	0.999999	0.46531	0.911153
GOBP_POSITIVE_REGULATION_OF_NEURON_DEATH	0.93213	0.994978	0.86611	0.999999	0.10388	0.761662
GOBP_RRNA_CATABOLIC_PROCESS	0.93167	0.994978	0.54913	0.999999	0.81735	0.974191
GOCC_PLASMA_MEMBRANE_RAFT	0.93156	0.994978	0.85074	0.999999	0.13195	0.792259
GOCC_SEX_CHROMATIN	0.93247	0.994978	0.7563	0.999999	0.1154	0.776331
GOMF_ADP_RIBOSE_DIPHOSPHATASE_ACTIVITY	0.93246	0.994978	0.80563	0.999999	0.51446	0.92074
GOMF_CARBON_CARBON_LYASE_ACTIVITY	0.93112	0.994978	0.95088	0.999999	0.58363	0.933261
GOMF_FATTY_ACID_SYNTHASE_ACTIVITY	0.93255	0.994978	0.93443	0.999999	0.35776	0.884675
GOMF_PRIMARY_AMINE_OXIDASE_ACTIVITY	0.93263	0.994978	0.97276	0.999999	0.16835	0.817192
OHASHI_AURKB_TARGETS	0.93177	0.994978	0.94526	0.999999	0.52724	0.924133
PRAMOONJAGO_SOX4_TARGETS_UP	0.93114	0.994978	0.91531	0.999999	0.63475	0.943031
REACTOME_CIRCADIAN_CLOCK	0.9316	0.994978	0.98898	0.999999	0.24605	0.856462
REACTOME_RECYCLING_OF_EIF2_GDP	0.93184	0.994978	0.7169	0.999999	0.54783	0.927642
RODRIGUES_THYROID_CARCINOMA_DN	0.93183	0.994978	0.94945	0.999999	0.7469	0.963982
TONG_INTERACT_WITH_PTTG1	0.93127	0.994978	0.72846	0.999999	0.86984	0.982931
UDAYAKUMAR_MED1_TARGETS_UP	0.93266	0.994978	0.7673	0.999999	0.62105	0.940919
VANDESLUIS_NORMAL_EMBRYOS_DN	0.93142	0.994978	0.93926	0.999999	0.98275	0.998726
WP_EICOSANOID_SYNTHESIS	0.93264	0.994978	0.97146	0.999999	0.16558	0.813265
WP_IRINOTECAN_PATHWAY	0.93201	0.994978	0.94648	0.999999	0.11986	0.780676
YANG_BREAST_CANCER_ESR1_LASER_UP	0.93188	0.994978	0.98485	0.999999	0.15762	0.808348
BREDEMEYER_RAG_SIGNALING_NOT_VIA_ATM_DN	0.93274	0.995001	0.79388	0.999999	0.61367	0.939314
ABE_VEGFA_TARGETS_30MIN	0.93352	0.995016	0.9566	0.999999	0.49692	0.917653
ANDERSEN_LIVER_CANCER_KRT19_DN	0.93445	0.995016	0.95621	0.999999	0.0048293	0.466203
GOBP_CELL_CYCLE_G2_M_PHASE_TRANSITION	0.93287	0.995016	0.65059	0.999999	0.66113	0.948759
GOBP_ENTRAINMENT_OF_CIRCADIAN_CLOCK	0.93381	0.995016	0.99472	0.999999	0.75471	0.965316
GOBP_NAD_TRANSPORT	0.93444	0.995016	0.89433	0.999999	0.7792	0.968361
GOBP_NEGATIVE_REGULATION_OF_MOTOR_NEURON_APOPTOTIC_PROCESS	0.9341	0.995016	0.87773	0.999999	0.42446	0.903312
GOBP_POSITIVE_REGULATION_OF_BROWN_FAT_CELL_DIFFERENTIATION	0.93444	0.995016	0.97363	0.999999	0.43598	0.906673
GOBP_PROTEIN_MATURATION_BY_PROTEIN_FOLDING	0.93448	0.995016	0.93677	0.999999	0.13759	0.79471
GOBP_REGULATION_OF_HEART_INDUCTION	0.93305	0.995016	0.94683	0.999999	0.28713	0.862984
GOBP_REGULATION_OF_INTRINSIC_APOPTOTIC_SIGNALING_PATHWAY_IN_RESPONSE_TO_DNA_DAMAGE_BY_P53_CLASS_MEDIATOR	0.93306	0.995016	0.85143	0.999999	0.067933	0.721121
GOBP_REGULATION_OF_NUCLEAR_CELL_CYCLE_DNA_REPLICATION	0.93349	0.995016	0.87492	0.999999	0.74058	0.962118
GOBP_RESPONSE_TO_CADMIUM_ION	0.93365	0.995016	0.83497	0.999999	0.095696	0.754459
GOBP_RIBONUCLEOSIDE_METABOLIC_PROCESS	0.93352	0.995016	0.88119	0.999999	0.37092	0.889671
GOBP_THYMIC_T_CELL_SELECTION	0.93358	0.995016	0.7137	0.999999	0.59653	0.935384
GOCC_MEIOTIC_SPINDLE	0.93318	0.995016	0.94027	0.999999	0.067778	0.721121
GOMF_INTERMEDIATE_FILAMENT_BINDING	0.93396	0.995016	0.97042	0.999999	0.90907	0.991197
GOMF_LIPID_PHOSPHATASE_ACTIVITY	0.93426	0.995016	0.93224	0.999999	0.58711	0.934434
GOMF_MYRISTOYLTRANSFERASE_ACTIVITY	0.93392	0.995016	0.89157	0.999999	0.14122	0.800338
KOKKINAKIS_METHIONINE_DEPRIVATION_96HR_UP	0.93434	0.995016	0.95307	0.999999	0.057773	0.715291
LANDIS_ERBB2_BREAST_TUMORS_65_UP	0.93379	0.995016	0.85517	0.999999	0.55987	0.928909
MCCABE_HOXC6_TARGETS_DN	0.93351	0.995016	0.80862	0.999999	0.68086	0.952048
NIKOLSKY_BREAST_CANCER_6P24_P22_AMPLICON	0.93401	0.995016	0.77504	0.999999	0.40644	0.898086
PID_THROMBIN_PAR4_PATHWAY	0.93425	0.995016	0.92018	0.999999	0.99811	0.99999
REACTOME_CONJUGATION_OF_BENZOATE_WITH_GLYCINE	0.93362	0.995016	0.93973	0.999999	0.82719	0.975201
REACTOME_SYNAPTIC_ADHESION_LIKE_MOLECULES	0.93355	0.995016	0.90735	0.999999	0.32585	0.874791
SHIN_B_CELL_LYMPHOMA_CLUSTER_5	0.93358	0.995016	0.90456	0.999999	0.66607	0.949228
TOMLINS_METASTASIS_DN	0.93451	0.995016	0.81304	0.999999	0.60265	0.93595
VALK_AML_CLUSTER_3	0.93338	0.995016	0.9141	0.999999	0.74338	0.96243
WP_MONOAMINE_TRANSPORT	0.93403	0.995016	0.9116	0.999999	0.25539	0.858529
YAMAZAKI_TCEB3_TARGETS_DN	0.93423	0.995016	0.94969	0.999999	0.74691	0.963982
GOBP_DOUBLE_STRAND_BREAK_REPAIR_VIA_SINGLE_STRAND_ANNEALING	0.93461	0.995041	0.99008	0.999999	0.85267	0.979202
GOMF_INTRAMOLECULAR_TRANSFERASE_ACTIVITY_PHOSPHOTRANSFERASES	0.93465	0.995041	0.99668	0.999999	0.82252	0.974191
GOBP_GLUTAMINE_FAMILY_AMINO_ACID_CATABOLIC_PROCESS	0.93486	0.99514	0.94452	0.999999	0.65041	0.948099
GOBP_REGULATION_OF_DENDRITIC_CELL_DIFFERENTIATION	0.93486	0.99514	0.73088	0.999999	0.15483	0.807143
BIOCARTA_PAR1_PATHWAY	0.93494	0.995162	0.93284	0.999999	0.90861	0.991124
GOBP_CEREBROSPINAL_FLUID_CIRCULATION	0.93521	0.995175	0.91216	0.999999	0.58076	0.932154
GOBP_NEGATIVE_REGULATION_OF_SODIUM_ION_TRANSMEMBRANE_TRANSPORT	0.93542	0.995175	0.89015	0.999999	0.97264	0.996824
GOBP_PROTEIN_DEPALMITOYLATION	0.93535	0.995175	0.93947	0.999999	0.635	0.943031
GOBP_VENOUS_BLOOD_VESSEL_DEVELOPMENT	0.9351	0.995175	0.76851	0.999999	0.33638	0.879007
GOMF_ALCOHOL_DEHYDROGENASE_NADPPLUS_ACTIVITY	0.93511	0.995175	0.93669	0.999999	0.6668	0.94942
REACTOME_TGF_BETA_RECEPTOR_SIGNALING_ACTIVATES_SMADS	0.93537	0.995175	0.85642	0.999999	0.76968	0.967731
WP_MITOCHONDRIAL_COMPLEX_II_ASSEMBLY	0.93535	0.995175	0.92876	0.999999	0.22335	0.841647
WP_MITOCHONDRIAL_FATTY_ACID_SYNTHESIS_PATHWAY	0.93521	0.995175	0.93266	0.999999	0.61078	0.938512
BRACHAT_RESPONSE_TO_METHOTREXATE_DN	0.93564	0.995284	0.98497	0.999999	0.28467	0.861179
GOCC_OUTER_DYNEIN_ARM	0.93561	0.995284	0.95216	0.999999	0.78611	0.968361
GOBP_RESPONSE_TO_XENOBIOTIC_STIMULUS	0.9359	0.995417	0.98004	0.999999	0.86978	0.982931
GOCC_ENDOCYTIC_VESICLE_MEMBRANE	0.93584	0.995417	0.96427	0.999999	0.17373	0.821241
HERNANDEZ_ABERRANT_MITOSIS_BY_DOCETACEL_4NM_UP	0.93594	0.995417	0.90868	0.999999	0.074457	0.732341
BIOCARTA_COMP_PATHWAY	0.93617	0.995599	0.81416	0.999999	0.7739	0.968361
GOMF_ARGININE_BINDING	0.93624	0.995611	0.93759	0.999999	0.12686	0.786699
DAWSON_METHYLATED_IN_LYMPHOMA_TCL1	0.93647	0.995794	0.95871	0.999999	0.091646	0.751953
GOBP_HISTONE_H3_K4_DEMETHYLATION	0.93679	0.995953	0.93363	0.999999	0.52797	0.924133
GOBP_MITOCHONDRIAL_ELECTRON_TRANSPORT_NADH_TO_UBIQUINONE	0.93693	0.995953	0.98391	0.999999	0.92817	0.994054
GOBP_POSITIVE_REGULATION_OF_MACROAUTOPHAGY	0.93676	0.995953	0.99241	0.999999	0.82433	0.974394
GOBP_POSITIVE_REGULATION_OF_PROTEIN_MONOUBIQUITINATION	0.93691	0.995953	0.77557	0.999999	0.97462	0.997272
GOBP_POSTSYNAPTIC_SPECIALIZATION_ORGANIZATION	0.9369	0.995953	0.95179	0.999999	0.19544	0.830626
GOCC_PLASMA_MEMBRANE_REGION	0.93703	0.995953	0.97504	0.999999	0.59831	0.935509
HUMMERICH_MALIGNANT_SKIN_TUMOR_DN	0.93699	0.995953	0.98501	0.999999	0.27942	0.861179
BARIS_THYROID_CANCER_DN	0.95025	0.995972	0.96828	0.999999	0.39045	0.895582
BECKER_TAMOXIFEN_RESISTANCE_DN	0.93813	0.995972	0.98033	0.999999	0.57612	0.931417
BIOCARTA_ALTERNATIVE_PATHWAY	0.94357	0.995972	0.96328	0.999999	0.93829	0.994268
BIOCARTA_AT1R_PATHWAY	0.94127	0.995972	0.92324	0.999999	0.069742	0.72251
BIOCARTA_BTG2_PATHWAY	0.95155	0.995972	0.73094	0.999999	0.34007	0.880672
BIOCARTA_EIF2_PATHWAY	0.95123	0.995972	0.86621	0.999999	0.6156	0.939539
BIOCARTA_RACC_PATHWAY	0.9447	0.995972	0.95998	0.999999	0.35742	0.884675
BLANCO_MELO_COVID19_SARS_COV_2_POS_PATIENT_LUNG_TISSUE_DN	0.94321	0.995972	0.83732	0.999999	0.38517	0.893081
BURTON_ADIPOGENESIS_5	0.94985	0.995972	0.99313	0.999999	0.51511	0.92074
CHEN_LUNG_CANCER_SURVIVAL	0.95069	0.995972	0.97671	0.999999	0.35517	0.884675
DARWICHE_PAPILLOMA_RISK_HIGH_UP	0.9377	0.995972	0.92306	0.999999	0.53553	0.924615
DOANE_BREAST_CANCER_ESR1_UP	0.94987	0.995972	0.79987	0.999999	0.055787	0.713951
DORN_ADENOVIRUS_INFECTION_12HR_UP	0.94654	0.995972	0.90747	0.999999	0.62683	0.940919
DORN_ADENOVIRUS_INFECTION_48HR_DN	0.94696	0.995972	0.89433	0.999999	0.53379	0.924615
EPPERT_LSC_R	0.93997	0.995972	0.88801	0.999999	0.27205	0.860538
FIGUEROA_AML_METHYLATION_CLUSTER_2_DN	0.94349	0.995972	0.80928	0.999999	0.025082	0.633361
FREDERICK_PRKCI_TARGETS	0.94433	0.995972	0.75271	0.999999	0.28291	0.861179
GARGALOVIC_RESPONSE_TO_OXIDIZED_PHOSPHOLIPIDS_PINK_DN	0.94621	0.995972	0.96483	0.999999	0.81505	0.974003
GAUSSMANN_MLL_AF4_FUSION_TARGETS_B_DN	0.95211	0.995972	0.9308	0.999999	0.092925	0.752593
GOBP_ADENYLATE_CYCLASE_ACTIVATING_DOPAMINE_RECEPTOR_SIGNALING_PATHWAY	0.93807	0.995972	0.90154	0.999999	0.60292	0.936175
GOBP_ALPHA_LINOLENIC_ACID_METABOLIC_PROCESS	0.94252	0.995972	0.84743	0.999999	0.0035705	0.449724
GOBP_AMACRINE_CELL_DIFFERENTIATION	0.94619	0.995972	0.87305	0.999999	0.073958	0.732341
GOBP_AMP_SALVAGE	0.94044	0.995972	0.88491	0.999999	0.20038	0.833637
GOBP_ANATOMICAL_STRUCTURE_REGRESSION	0.94327	0.995972	0.90124	0.999999	0.59433	0.935384
GOBP_ATTACHMENT_OF_GPI_ANCHOR_TO_PROTEIN	0.95171	0.995972	0.69528	0.999999	0.069877	0.72251
GOBP_BILE_ACID_METABOLIC_PROCESS	0.94613	0.995972	0.90182	0.999999	0.41133	0.901079
GOBP_BRAINSTEM_DEVELOPMENT	0.94217	0.995972	0.94132	0.999999	0.19795	0.83225
GOBP_BRANCHIOMOTOR_NEURON_AXON_GUIDANCE	0.94731	0.995972	0.93088	0.999999	0.8803	0.985341
GOBP_CALCIUM_DEPENDENT_CELL_CELL_ADHESION_VIA_PLASMA_MEMBRANE_CELL_ADHESION_MOLECULES	0.93845	0.995972	0.9867	0.999999	0.47036	0.911153
GOBP_CALCIUM_ION_TRANSPORT	0.94157	0.995972	0.95781	0.999999	0.15574	0.808348
GOBP_CAMKK_AMPK_SIGNALING_CASCADE	0.9529	0.995972	0.95607	0.999999	0.67187	0.950851
GOBP_CARDIAC_CHAMBER_FORMATION	0.94408	0.995972	0.9693	0.999999	0.5046	0.91952
GOBP_CELLULAR_RESPONSE_TO_ELECTRICAL_STIMULUS	0.94807	0.995972	0.96158	0.999999	0.13724	0.79471
GOBP_CELLULAR_RESPONSE_TO_IRON_ION	0.95259	0.995972	0.8867	0.999999	0.27961	0.861179
GOBP_CELLULAR_RESPONSE_TO_MINERALOCORTICOID_STIMULUS	0.94854	0.995972	0.92439	0.999999	0.13289	0.79342
GOBP_CELLULAR_RESPONSE_TO_OXYGEN_CONTAINING_COMPOUND	0.93919	0.995972	0.94627	0.999999	0.17292	0.821048
GOBP_CELLULAR_RESPONSE_TO_PEPTIDE_HORMONE_STIMULUS	0.95087	0.995972	0.86667	0.999999	0.0074266	0.51835
GOBP_CELLULAR_RESPONSE_TO_PROSTAGLANDIN_E_STIMULUS	0.94517	0.995972	0.91335	0.999999	0.27555	0.860538
GOBP_CELLULAR_RESPONSE_TO_PROSTAGLANDIN_STIMULUS	0.95361	0.995972	0.92875	0.999999	0.36757	0.888836
GOBP_CENTRAL_NERVOUS_SYSTEM_DEVELOPMENT	0.94772	0.995972	0.98143	0.999999	0.13944	0.797792
GOBP_CHEMOREPULSION_OF_AXON	0.95343	0.995972	0.95053	0.999999	0.72765	0.958775
GOBP_CORNIFICATION	0.94249	0.995972	0.89764	0.999999	0.89333	0.988786
GOBP_DNA_REPLICATION_DEPENDENT_CHROMATIN_ASSEMBLY	0.94241	0.995972	0.91891	0.999999	0.30625	0.870442
GOBP_DOPAMINE_TRANSPORT	0.95298	0.995972	0.94073	0.999999	0.50962	0.919859
GOBP_EAR_DEVELOPMENT	0.94687	0.995972	0.91906	0.999999	0.24164	0.855034
GOBP_ENDOSOMAL_TRANSPORT	0.94977	0.995972	0.92826	0.999999	0.017603	0.598949
GOBP_ESTABLISHMENT_OF_MITOTIC_SISTER_CHROMATID_COHESION	0.95378	0.995972	0.96922	0.999999	0.82068	0.974191
GOBP_ESTABLISHMENT_OF_PROTEIN_LOCALIZATION_TO_VACUOLE	0.94303	0.995972	0.95919	0.999999	0.91019	0.991226
GOBP_EXPORT_FROM_CELL	0.94327	0.995972	0.98275	0.999999	0.060921	0.716117
GOBP_FACULTATIVE_HETEROCHROMATIN_FORMATION	0.95079	0.995972	0.93278	0.999999	0.14765	0.802967
GOBP_FATTY_ACID_METABOLIC_PROCESS	0.94305	0.995972	0.98515	0.999999	0.03546	0.676933
GOBP_FEMALE_MEIOSIS_I	0.93942	0.995972	0.92306	0.999999	0.70134	0.953742
GOBP_GLUCOSE_IMPORT_ACROSS_PLASMA_MEMBRANE	0.95227	0.995972	0.96436	0.999999	0.93432	0.994257
GOBP_GLYCOLIPID_BIOSYNTHETIC_PROCESS	0.94194	0.995972	0.7046	0.999999	0.3	0.868862
GOBP_GLYCOSIDE_METABOLIC_PROCESS	0.9471	0.995972	0.87809	0.999999	0.36853	0.888836
GOBP_GMP_METABOLIC_PROCESS	0.9423	0.995972	0.83836	0.999999	0.0021087	0.405958
GOBP_GOLGI_LOCALIZATION	0.94966	0.995972	0.92083	0.999999	0.59723	0.935384
GOBP_G_PROTEIN_COUPLED_RECEPTOR_SIGNALING_PATHWAY	0.93903	0.995972	0.90037	0.999999	0.23019	0.849241
GOBP_HINDGUT_DEVELOPMENT	0.95357	0.995972	0.95437	0.999999	0.89039	0.98812
GOBP_HISTONE_H3_ACETYLATION	0.94076	0.995972	0.73486	0.999999	0.68319	0.952048
GOBP_HISTONE_H3_K14_ACETYLATION	0.95254	0.995972	0.89683	0.999999	0.13816	0.794805
GOBP_HISTONE_H3_K9_METHYLATION	0.93914	0.995972	0.97049	0.999999	0.87125	0.982931
GOBP_HISTONE_MODIFICATION	0.93818	0.995972	0.66895	0.999999	0.72144	0.957205
GOBP_ICOSANOID_BIOSYNTHETIC_PROCESS	0.94173	0.995972	0.98687	0.999999	0.33846	0.879007
GOBP_IMP_SALVAGE	0.94954	0.995972	0.71903	0.999999	0.082845	0.741073
GOBP_INTERCELLULAR_TRANSPORT	0.94599	0.995972	0.97014	0.999999	0.10519	0.764962
GOBP_LENS_FIBER_CELL_DIFFERENTIATION	0.94168	0.995972	0.91089	0.999999	0.19231	0.829117
GOBP_LIPID_CATABOLIC_PROCESS	0.95256	0.995972	0.9079	0.999999	0.036824	0.677855
GOBP_LIPID_IMPORT_INTO_CELL	0.94718	0.995972	0.95213	0.999999	0.88963	0.98812
GOBP_LIPID_MODIFICATION	0.95046	0.995972	0.94966	0.999999	0.00090271	0.356969
GOBP_LIPID_OXIDATION	0.93916	0.995972	0.9185	0.999999	0.01721	0.598949
GOBP_MAINTENANCE_OF_PROTEIN_LOCALIZATION_IN_ENDOPLASMIC_RETICULUM	0.94816	0.995972	0.74335	0.999999	0.21504	0.837009
GOBP_MEIOTIC_SPINDLE_ORGANIZATION	0.94345	0.995972	0.95622	0.999999	0.39252	0.896008
GOBP_MITOTIC_DNA_INTEGRITY_CHECKPOINT_SIGNALING	0.9538	0.995972	0.59417	0.999999	0.80792	0.971815
GOBP_MITOTIC_G1_S_TRANSITION_CHECKPOINT_SIGNALING	0.94259	0.995972	0.55882	0.999999	0.76612	0.966973
GOBP_MONOUBIQUITINATED_HISTONE_DEUBIQUITINATION	0.9518	0.995972	0.71265	0.999999	0.54144	0.926315
GOBP_MUSCLE_CELL_PROLIFERATION	0.94432	0.995972	0.99358	0.999999	0.20849	0.835595
GOBP_NEGATIVE_REGULATION_OF_CALCIUM_ION_TRANSMEMBRANE_TRANSPORTER_ACTIVITY	0.94137	0.995972	0.86433	0.999999	0.70831	0.954215
GOBP_NEGATIVE_REGULATION_OF_CALCIUM_ION_TRANSPORT	0.95328	0.995972	0.86009	0.999999	0.41725	0.902648
GOBP_NEGATIVE_REGULATION_OF_CATION_CHANNEL_ACTIVITY	0.94683	0.995972	0.86317	0.999999	0.66805	0.949629
GOBP_NEGATIVE_REGULATION_OF_EPIDERMAL_GROWTH_FACTOR_RECEPTOR_SIGNALING_PATHWAY	0.94431	0.995972	0.94568	0.999999	0.30714	0.870442
GOBP_NEGATIVE_REGULATION_OF_LIPOPROTEIN_LIPASE_ACTIVITY	0.95232	0.995972	0.97121	0.999999	0.097693	0.754459
GOBP_NEGATIVE_REGULATION_OF_MONOATOMIC_ANION_TRANSPORT	0.94598	0.995972	0.87691	0.999999	0.86733	0.982345
GOBP_NEGATIVE_REGULATION_OF_PEPTIDE_SECRETION	0.94925	0.995972	0.97786	0.999999	0.11242	0.77271
GOBP_NEGATIVE_REGULATION_OF_TRIGLYCERIDE_METABOLIC_PROCESS	0.94681	0.995972	0.96049	0.999999	0.39236	0.895769
GOBP_NEUTROPHIL_DIFFERENTIATION	0.94276	0.995972	0.80774	0.999999	0.66657	0.94942
GOBP_NUCLEOTIDE_BINDING_OLIGOMERIZATION_DOMAIN_CONTAINING_1_SIGNALING_PATHWAY	0.93978	0.995972	0.94984	0.999999	0.62155	0.940919
GOBP_PEPTIDYL_LYSINE_DIMETHYLATION	0.95322	0.995972	0.94525	0.999999	0.95669	0.99525
GOBP_PEPTIDYL_TYROSINE_DEPHOSPHORYLATION_INVOLVED_IN_INACTIVATION_OF_PROTEIN_KINASE_ACTIVITY	0.9508	0.995972	0.97214	0.999999	0.84735	0.978241
GOBP_PIGMENTATION	0.9489	0.995972	0.92211	0.999999	0.95247	0.994568
GOBP_POSITIVE_REGULATION_OF_CATECHOLAMINE_SECRETION	0.9469	0.995972	0.93115	0.999999	0.059673	0.715291
GOBP_POSITIVE_REGULATION_OF_CATION_CHANNEL_ACTIVITY	0.94691	0.995972	0.96589	0.999999	0.16767	0.816882
GOBP_POSITIVE_REGULATION_OF_CELLULAR_SENESCENCE	0.94388	0.995972	0.90957	0.999999	0.62699	0.940919
GOBP_POSITIVE_REGULATION_OF_DEACETYLASE_ACTIVITY	0.94733	0.995972	0.86432	0.999999	0.51887	0.922026
GOBP_POSITIVE_REGULATION_OF_DEOXYRIBONUCLEASE_ACTIVITY	0.94597	0.995972	0.86625	0.999999	0.208	0.835538
GOBP_POSITIVE_REGULATION_OF_DOPAMINE_SECRETION	0.94471	0.995972	0.90456	0.999999	0.007133	0.515398
GOBP_POSITIVE_REGULATION_OF_EXTRACELLULAR_MATRIX_ASSEMBLY	0.95376	0.995972	0.99245	0.999999	0.24325	0.855034
GOBP_POSITIVE_REGULATION_OF_HISTONE_H3_K4_METHYLATION	0.94181	0.995972	0.72417	0.999999	0.63651	0.944102
GOBP_POSITIVE_REGULATION_OF_LEUKOCYTE_APOPTOTIC_PROCESS	0.94999	0.995972	0.97356	0.999999	0.60047	0.93595
GOBP_POSITIVE_REGULATION_OF_LIGASE_ACTIVITY	0.9445	0.995972	0.71387	0.999999	0.017612	0.598949
GOBP_POSITIVE_REGULATION_OF_MITOCHONDRIAL_CALCIUM_ION_CONCENTRATION	0.94443	0.995972	0.95032	0.999999	0.38266	0.893081
GOBP_POSITIVE_REGULATION_OF_NEURON_PROJECTION_REGENERATION	0.93965	0.995972	0.52674	0.999999	0.69253	0.952048
GOBP_POSITIVE_REGULATION_OF_PEPTIDYL_LYSINE_ACETYLATION	0.94809	0.995972	0.57426	0.999999	0.19273	0.829424
GOBP_POSITIVE_REGULATION_OF_SEQUESTERING_OF_CALCIUM_ION	0.94429	0.995972	0.84739	0.999999	0.737	0.961408
GOBP_PROCESS_UTILIZING_AUTOPHAGIC_MECHANISM	0.94964	0.995972	0.91154	0.999999	0.15135	0.803999
GOBP_PROTEIN_AUTOPROCESSING	0.9493	0.995972	0.84069	0.999999	0.89744	0.989779
GOBP_PROTEIN_KINASE_A_SIGNALING	0.95179	0.995972	0.82361	0.999999	0.32393	0.873886
GOBP_PROTEIN_LOCALIZATION_TO_EXTRACELLULAR_REGION	0.94406	0.995972	0.87314	0.999999	0.12383	0.782385
GOBP_PROTEIN_TARGETING_TO_MEMBRANE	0.94556	0.995972	0.9079	0.999999	0.10889	0.769655
GOBP_PURINE_NUCLEOSIDE_MONOPHOSPHATE_METABOLIC_PROCESS	0.93836	0.995972	0.80325	0.999999	0.00024347	0.243527
GOBP_PYRAMIDAL_NEURON_DEVELOPMENT	0.94837	0.995972	0.89731	0.999999	0.91635	0.991925
GOBP_RECEPTOR_CLUSTERING	0.94852	0.995972	0.94874	0.999999	0.035662	0.676933
GOBP_REGULATION_OF_ANGIOTENSIN_LEVELS_IN_BLOOD	0.94101	0.995972	0.95102	0.999999	0.86426	0.981608
GOBP_REGULATION_OF_AUTOPHAGY	0.95319	0.995972	0.93237	0.999999	0.41959	0.903312
GOBP_REGULATION_OF_CATION_CHANNEL_ACTIVITY	0.95347	0.995972	0.8676	0.999999	0.56324	0.928909
GOBP_REGULATION_OF_GAMMA_DELTA_T_CELL_DIFFERENTIATION	0.95356	0.995972	0.96441	0.999999	0.62736	0.940919
GOBP_REGULATION_OF_HISTONE_H4_K16_ACETYLATION	0.94611	0.995972	0.94386	0.999999	0.63109	0.941987
GOBP_REGULATION_OF_MONOATOMIC_ANION_TRANSPORT	0.93821	0.995972	0.94881	0.999999	0.72928	0.958775
GOBP_REGULATION_OF_MOTOR_NEURON_APOPTOTIC_PROCESS	0.95104	0.995972	0.92248	0.999999	0.77786	0.968361
GOBP_REGULATION_OF_NEURAL_PRECURSOR_CELL_PROLIFERATION	0.94162	0.995972	0.98406	0.999999	0.66128	0.948759
GOBP_REGULATION_OF_NEURONAL_SYNAPTIC_PLASTICITY	0.95291	0.995972	0.97321	0.999999	0.19269	0.829424
GOBP_REGULATION_OF_NEUROTRANSMITTER_LEVELS	0.93772	0.995972	0.97102	0.999999	0.17565	0.821241
GOBP_REGULATION_OF_NMDA_RECEPTOR_ACTIVITY	0.94427	0.995972	0.77809	0.999999	0.12343	0.782385
GOBP_REGULATION_OF_POSTSYNAPTIC_MEMBRANE_POTENTIAL	0.94322	0.995972	0.90902	0.999999	0.0078167	0.522256
GOBP_REGULATION_OF_PRESYNAPSE_ORGANIZATION	0.9397	0.995972	0.87491	0.999999	0.053421	0.708557
GOBP_REGULATION_OF_PROTEIN_AUTOPHOSPHORYLATION	0.95364	0.995972	0.79433	0.999999	0.87244	0.983351
GOBP_REGULATION_OF_PROTEIN_MONOUBIQUITINATION	0.9462	0.995972	0.76484	0.999999	0.96067	0.995444
GOBP_REGULATION_OF_PROTEIN_TYROSINE_KINASE_ACTIVITY	0.94199	0.995972	0.88572	0.999999	0.16601	0.813654
GOBP_REGULATION_OF_RYANODINE_SENSITIVE_CALCIUM_RELEASE_CHANNEL_ACTIVITY	0.94551	0.995972	0.60492	0.999999	0.53329	0.924615
GOBP_REGULATION_OF_SIGNAL_TRANSDUCTION_BY_P53_CLASS_MEDIATOR	0.95343	0.995972	0.88361	0.999999	0.53126	0.924185
GOBP_REGULATION_OF_VESICLE_TRANSPORT_ALONG_MICROTUBULE	0.95121	0.995972	0.87022	0.999999	0.30042	0.869061
GOBP_RENAL_TUBULAR_SECRETION	0.94882	0.995972	0.94381	0.999999	0.03495	0.676933
GOBP_RESPONSE_TO_AMINE	0.95213	0.995972	0.96425	0.999999	0.53959	0.925939
GOBP_RESPONSE_TO_EXTRACELLULAR_STIMULUS	0.95042	0.995972	0.84047	0.999999	0.21917	0.839109
GOBP_RESPONSE_TO_HERBICIDE	0.93866	0.995972	0.74308	0.999999	0.35017	0.883028
GOBP_RESPONSE_TO_INSULIN	0.93957	0.995972	0.86709	0.999999	0.012061	0.567308
GOBP_RESPONSE_TO_STARVATION	0.938	0.995972	0.85237	0.999999	0.48466	0.915992
GOBP_RETINAL_GANGLION_CELL_AXON_GUIDANCE	0.95293	0.995972	0.9466	0.999999	0.58746	0.934434
GOBP_RIBOSE_PHOSPHATE_METABOLIC_PROCESS	0.94968	0.995972	0.99703	0.999999	0.40146	0.896917
GOBP_RRNA_3_END_PROCESSING	0.95018	0.995972	0.34825	0.999999	0.40119	0.896917
GOBP_SENSORY_SYSTEM_DEVELOPMENT	0.94792	0.995972	0.93578	0.999999	0.17451	0.821241
GOBP_SEROTONIN_RECEPTOR_SIGNALING_PATHWAY	0.94025	0.995972	0.99464	0.999999	0.86652	0.982207
GOBP_SPINDLE_ASSEMBLY_INVOLVED_IN_FEMALE_MEIOSIS	0.9448	0.995972	0.98879	0.999999	0.17223	0.821048
GOBP_SYNAPTIC_SIGNALING	0.94767	0.995972	0.98285	0.999999	4.0295e-05	0.238417
GOBP_SYNAPTIC_VESICLE_CYTOSKELETAL_TRANSPORT	0.94685	0.995972	0.73271	0.999999	0.92472	0.993816
GOBP_SYNAPTIC_VESICLE_LOCALIZATION	0.94379	0.995972	0.66559	0.999999	0.1169	0.776664
GOBP_SYNAPTIC_VESICLE_TRANSPORT	0.94553	0.995972	0.63155	0.999999	0.40061	0.896917
GOBP_TRIGEMINAL_NERVE_DEVELOPMENT	0.94252	0.995972	0.92721	0.999999	0.93455	0.994257
GOBP_TUBULIN_DEACETYLATION	0.95268	0.995972	0.88579	0.999999	0.72887	0.958775
GOBP_U4_SNRNA_3_END_PROCESSING	0.94823	0.995972	0.16018	0.968856	0.5777	0.931632
GOBP_URONIC_ACID_METABOLIC_PROCESS	0.94488	0.995972	0.87952	0.999999	0.059747	0.715291
GOBP_VENOUS_BLOOD_VESSEL_MORPHOGENESIS	0.95001	0.995972	0.75146	0.999999	0.53585	0.924659
GOBP_VESICLE_TETHERING_TO_GOLGI	0.93914	0.995972	0.96666	0.999999	0.55197	0.928592
GOBP_V_D_J_RECOMBINATION	0.95194	0.995972	0.78628	0.999999	0.33176	0.877263
GOCC_ACTIN_BASED_CELL_PROJECTION	0.94982	0.995972	0.92239	0.999999	0.56684	0.928909
GOCC_ADHERENS_JUNCTION	0.94693	0.995972	0.97976	0.999999	0.34064	0.880765
GOCC_ANNULATE_LAMELLAE	0.9504	0.995972	0.97563	0.999999	0.076741	0.734352
GOCC_APICAL_PART_OF_CELL	0.94345	0.995972	0.96441	0.999999	0.68732	0.952048
GOCC_CELL_CORTEX_REGION	0.94117	0.995972	0.70072	0.999999	0.27838	0.861179
GOCC_CEREBELLAR_MOSSY_FIBER	0.94064	0.995972	0.9665	0.999999	0.13195	0.792259
GOCC_CIS_GOLGI_NETWORK_MEMBRANE	0.94035	0.995972	0.99475	0.999999	0.041238	0.68148
GOCC_CLOCK_BMAL_TRANSCRIPTION_COMPLEX	0.94765	0.995972	0.92605	0.999999	0.5673	0.928909
GOCC_CORTICAL_CYTOSKELETON	0.93741	0.995972	0.91661	0.999999	0.36654	0.888816
GOCC_CYTOPLASMIC_REGION	0.95096	0.995972	0.93587	0.999999	0.42636	0.904138
GOCC_CYTOPLASMIC_SIDE_OF_PLASMA_MEMBRANE	0.95288	0.995972	0.9894	0.999999	0.6891	0.952048
GOCC_GLYCINERGIC_SYNAPSE	0.94725	0.995972	0.96802	0.999999	0.84248	0.977475
GOCC_GPI_ANCHOR_TRANSAMIDASE_COMPLEX	0.95305	0.995972	0.64761	0.999999	0.071738	0.72739
GOCC_INSULIN_RESPONSIVE_COMPARTMENT	0.94443	0.995972	0.96091	0.999999	0.55172	0.928592
GOCC_LATERAL_PLASMA_MEMBRANE	0.94207	0.995972	0.68286	0.999999	0.32007	0.870517
GOCC_LIPOPOLYSACCHARIDE_RECEPTOR_COMPLEX	0.9431	0.995972	0.96814	0.999999	0.63346	0.942708
GOCC_LOW_DENSITY_LIPOPROTEIN_PARTICLE	0.94941	0.995972	0.885	0.999999	0.37771	0.891289
GOCC_MHC_CLASS_I_PROTEIN_COMPLEX	0.95368	0.995972	0.85012	0.999999	0.41477	0.902082
GOCC_MHC_PROTEIN_COMPLEX	0.95281	0.995972	0.80579	0.999999	0.42179	0.903312
GOCC_MICROBODY_LUMEN	0.94482	0.995972	0.92628	0.999999	0.081565	0.741073
GOCC_MICROVILLUS	0.95343	0.995972	0.98094	0.999999	0.77074	0.967763
GOCC_MULTIVESICULAR_BODY_INTERNAL_VESICLE	0.94158	0.995972	0.98099	0.999999	0.15298	0.805846
GOCC_NADH_DEHYDROGENASE_COMPLEX	0.93808	0.995972	0.99535	0.999999	0.95165	0.994568
GOCC_NEURON_PROJECTION	0.94096	0.995972	0.94922	0.999999	0.36654	0.888816
GOCC_NEUROTRANSMITTER_RECEPTOR_COMPLEX	0.94918	0.995972	0.92203	0.999999	0.095192	0.754459
GOCC_OUTER_MEMBRANE	0.93966	0.995972	0.97626	0.999999	0.74272	0.96243
GOCC_PIGMENT_GRANULE	0.94177	0.995972	0.94482	0.999999	0.85302	0.979202
GOCC_PLASMA_MEMBRANE_PROTEIN_COMPLEX	0.94889	0.995972	0.96318	0.999999	0.45972	0.911153
GOCC_PLATELET_DENSE_GRANULE	0.93898	0.995972	0.96719	0.999999	0.44825	0.90898
GOCC_PRP19_COMPLEX	0.94205	0.995972	0.96803	0.999999	0.53813	0.92538
GOCC_SAGA_TYPE_COMPLEX	0.93849	0.995972	0.71189	0.999999	0.76676	0.966973
GOCC_SEC61_TRANSLOCON_COMPLEX	0.93851	0.995972	0.80485	0.999999	0.0093142	0.541162
GOCC_SEROTONIN_RECEPTOR_COMPLEX	0.94856	0.995972	0.92767	0.999999	0.72058	0.956722
GOCC_TRANSCRIPTION_FACTOR_TFTC_COMPLEX	0.94939	0.995972	0.50872	0.999999	0.57353	0.930831
GOCC_UNIPLEX_COMPLEX	0.9414	0.995972	0.99408	0.999999	0.37372	0.890722
GOCC_VESICLE_LUMEN	0.94793	0.995972	0.91037	0.999999	0.22509	0.842605
GOMF_ACETYL_COA_HYDROLASE_ACTIVITY	0.94065	0.995972	0.77207	0.999999	0.0091894	0.540358
GOMF_ARYL_HYDROCARBON_RECEPTOR_BINDING	0.94802	0.995972	0.9732	0.999999	0.16213	0.811083
GOMF_BETA_2_MICROGLOBULIN_BINDING	0.9514	0.995972	0.98447	0.999999	0.62932	0.94129
GOMF_BETA_CATENIN_BINDING	0.94759	0.995972	0.91062	0.999999	0.087351	0.744097
GOMF_CALCIUM_CHANNEL_INHIBITOR_ACTIVITY	0.95069	0.995972	0.81409	0.999999	0.44384	0.90765
GOMF_CHLORIDE_CHANNEL_INHIBITOR_ACTIVITY	0.94437	0.995972	0.99064	0.999999	0.075189	0.734352
GOMF_COA_HYDROLASE_ACTIVITY	0.94362	0.995972	0.93218	0.999999	0.099977	0.758168
GOMF_DOPAMINE_NEUROTRANSMITTER_RECEPTOR_ACTIVITY	0.95151	0.995972	0.98361	0.999999	0.37632	0.890722
GOMF_FRIZZLED_BINDING	0.94104	0.995972	0.97623	0.999999	0.58416	0.933391
GOMF_FRUCTOSE_BINDING	0.94881	0.995972	0.97956	0.999999	0.25474	0.858529
GOMF_GDP_DISSOCIATION_INHIBITOR_ACTIVITY	0.94496	0.995972	0.55658	0.999999	0.010566	0.563062
GOMF_HISTONE_H3K4_METHYLTRANSFERASE_ACTIVITY	0.94375	0.995972	0.95297	0.999999	0.94125	0.994406
GOMF_HISTONE_SERINE_KINASE_ACTIVITY	0.94324	0.995972	0.67383	0.999999	0.55284	0.928681
GOMF_INTRAMOLECULAR_OXIDOREDUCTASE_ACTIVITY	0.94914	0.995972	0.97993	0.999999	0.87114	0.982931
GOMF_LEUCINE_ZIPPER_DOMAIN_BINDING	0.94208	0.995972	0.99347	0.999999	0.39197	0.895582
GOMF_LONG_CHAIN_FATTY_ACID_TRANSPORTER_ACTIVITY	0.94175	0.995972	0.93789	0.999999	0.75904	0.965855
GOMF_MONOOXYGENASE_ACTIVITY	0.94921	0.995972	0.82947	0.999999	0.64366	0.945465
GOMF_OPSONIN_RECEPTOR_ACTIVITY	0.93778	0.995972	0.97365	0.999999	0.48062	0.914922
GOMF_OXIDOREDUCTASE_ACTIVITY_ACTING_ON_THE_ALDEHYDE_OR_OXO_GROUP_OF_DONORS_DISULFIDE_AS_ACCEPTOR	0.94286	0.995972	0.87637	0.999999	0.53536	0.924615
GOMF_SOLUTE_BICARBONATE_SYMPORTER_ACTIVITY	0.95301	0.995972	0.94922	0.999999	0.85202	0.9791
GOMF_S_METHYLTRANSFERASE_ACTIVITY	0.94376	0.995972	0.95455	0.999999	0.56196	0.928909
GOMF_TRANSLATION_FACTOR_ACTIVITY_RNA_BINDING	0.94602	0.995972	0.85716	0.999999	0.94264	0.994406
GOMF_TRANSMEMBRANE_RECEPTOR_PROTEIN_KINASE_ACTIVITY	0.94951	0.995972	0.916	0.999999	0.32336	0.873234
GOUYER_TATI_TARGETS_UP	0.94964	0.995972	0.93524	0.999999	0.87	0.982931
HOLLERN_ADENOMYOEPITHELIAL_BREAST_TUMOR	0.95288	0.995972	0.77915	0.999999	0.27637	0.860538
IBRAHIM_NRF3_DOWN	0.95297	0.995972	0.99865	0.999999	0.45098	0.909704
JOSEPH_RESPONSE_TO_SODIUM_BUTYRATE_DN	0.94659	0.995972	0.89758	0.999999	0.74158	0.96212
KAN_RESPONSE_TO_ARSENIC_TRIOXIDE	0.94435	0.995972	0.90254	0.999999	0.34499	0.880896
KEGG_ARGININE_AND_PROLINE_METABOLISM	0.94338	0.995972	0.977	0.999999	0.47029	0.911153
KEGG_REGULATION_OF_AUTOPHAGY	0.94013	0.995972	0.91301	0.999999	0.20335	0.834321
KYNG_DNA_DAMAGE_BY_UV	0.95214	0.995972	0.65373	0.999999	0.44119	0.907338
LIU_CDX2_TARGETS_DN	0.94615	0.995972	0.97275	0.999999	0.38528	0.893081
MARTINELLI_IMMATURE_NEUTROPHIL_DN	0.95264	0.995972	0.62882	0.999999	0.12391	0.782385
MEISSNER_NPC_ICP_WITH_H3K4ME3	0.95287	0.995972	0.64694	0.999999	0.50168	0.918582
MORI_PRE_BI_LYMPHOCYTE_UP	0.94725	0.995972	0.97763	0.999999	0.21751	0.838481
MULLIGHAN_MLL_SIGNATURE_2_DN	0.93904	0.995972	0.93987	0.999999	0.45555	0.910886
NAKAYAMA_SOFT_TISSUE_TUMORS_PCA2_DN	0.95038	0.995972	0.8568	0.999999	0.47367	0.912309
NELSON_RESPONSE_TO_ANDROGEN_UP	0.94363	0.995972	0.95022	0.999999	0.12888	0.790478
NEWMAN_ERCC6_TARGETS_UP	0.94335	0.995972	0.90544	0.999999	0.47935	0.914492
NIKOLSKY_BREAST_CANCER_11Q12_Q14_AMPLICON	0.94334	0.995972	0.93565	0.999999	0.15968	0.808348
NIKOLSKY_BREAST_CANCER_15Q26_AMPLICON	0.95128	0.995972	0.90866	0.999999	0.53049	0.924185
ONDER_CDH1_TARGETS_2_DN	0.94309	0.995972	0.9516	0.999999	0.56353	0.928909
PID_SYNDECAN_2_PATHWAY	0.94209	0.995972	0.74587	0.999999	0.39479	0.896716
PID_TCR_JNK_PATHWAY	0.94172	0.995972	0.78133	0.999999	0.36664	0.888816
PID_TGFBR_PATHWAY	0.94442	0.995972	0.88491	0.999999	0.34111	0.880765
POMEROY_MEDULLOBLASTOMA_PROGNOSIS_UP	0.94537	0.995972	0.94192	0.999999	0.8736	0.983885
REACTOME_ACTIVATION_OF_IRF3_IRF7_MEDIATED_BY_TBK1_IKK_EPSILON	0.94275	0.995972	0.94814	0.999999	0.26158	0.860538
REACTOME_ARACHIDONATE_PRODUCTION_FROM_DAG	0.94915	0.995972	0.89019	0.999999	0.31478	0.870442
REACTOME_DEFECTS_IN_COBALAMIN_B12_METABOLISM	0.93936	0.995972	0.8341	0.999999	0.19051	0.828664
REACTOME_DISEASES_ASSOCIATED_WITH_O_GLYCOSYLATION_OF_PROTEINS	0.95197	0.995972	0.95074	0.999999	0.22144	0.840006
REACTOME_DISPLACEMENT_OF_DNA_GLYCOSYLASE_BY_APEX1	0.93723	0.995972	0.97787	0.999999	0.80751	0.97175
REACTOME_DOPAMINE_CLEARANCE_FROM_THE_SYNAPTIC_CLEFT	0.93978	0.995972	0.86322	0.999999	0.79766	0.971059
REACTOME_DOPAMINE_RECEPTORS	0.95151	0.995972	0.98361	0.999999	0.37632	0.890722
REACTOME_FREE_FATTY_ACID_RECEPTORS	0.94512	0.995972	0.90242	0.999999	0.42355	0.903312
REACTOME_HIGHLY_CALCIUM_PERMEABLE_NICOTINIC_ACETYLCHOLINE_RECEPTORS	0.93922	0.995972	0.87185	0.999999	0.024171	0.629858
REACTOME_HIGHLY_SODIUM_PERMEABLE_POSTSYNAPTIC_ACETYLCHOLINE_NICOTINIC_RECEPTORS	0.93893	0.995972	0.82977	0.999999	0.00034172	0.252635
REACTOME_MELANIN_BIOSYNTHESIS	0.94153	0.995972	0.90189	0.999999	0.89395	0.988791
REACTOME_NOTCH2_ACTIVATION_AND_TRANSMISSION_OF_SIGNAL_TO_THE_NUCLEUS	0.94589	0.995972	0.99982	0.999999	0.7037	0.954159
REACTOME_NRCAM_INTERACTIONS	0.9485	0.995972	0.98864	0.999999	0.80966	0.972369
REACTOME_REGULATION_OF_LOCALIZATION_OF_FOXO_TRANSCRIPTION_FACTORS	0.95172	0.995972	0.92191	0.999999	0.092096	0.752162
REACTOME_RNA_POLYMERASE_II_TRANSCRIBES_SNRNA_GENES	0.94731	0.995972	0.50369	0.999999	0.71788	0.955966
REACTOME_RUNX1_REGULATES_TRANSCRIPTION_OF_GENES_INVOLVED_IN_DIFFERENTIATION_OF_KERATINOCYTES	0.94033	0.995972	0.90288	0.999999	0.78757	0.968809
REACTOME_SENSORY_PERCEPTION_OF_SALTY_TASTE	0.94729	0.995972	0.96046	0.999999	0.46943	0.911153
REACTOME_SIGNALING_BY_FGFR	0.94734	0.995972	0.88043	0.999999	0.12185	0.781274
REACTOME_TP53_REGULATES_TRANSCRIPTION_OF_CASPASE_ACTIVATORS_AND_CASPASES	0.94018	0.995972	0.95952	0.999999	0.81748	0.974191
RICKMAN_HEAD_AND_NECK_CANCER_E	0.94788	0.995972	0.94286	0.999999	0.4165	0.902245
ROSS_AML_WITH_PML_RARA_FUSION	0.94562	0.995972	0.89974	0.999999	0.35447	0.884675
RUAN_RESPONSE_TO_TNF_DN	0.93905	0.995972	0.94854	0.999999	0.9399	0.994406
SABATES_COLORECTAL_ADENOMA_UP	0.95047	0.995972	0.91129	0.999999	0.0057978	0.481354
SATO_SILENCED_BY_DEACETYLATION_IN_PANCREATIC_CANCER	0.95216	0.995972	0.9919	0.999999	0.26909	0.860538
SESTO_RESPONSE_TO_UV_C7	0.93756	0.995972	0.89895	0.999999	0.46097	0.911153
SHEPARD_BMYB_MORPHOLINO_UP	0.95111	0.995972	0.92162	0.999999	0.3348	0.879007
SHIPP_DLBCL_VS_FOLLICULAR_LYMPHOMA_UP	0.94156	0.995972	0.9951	0.999999	0.40162	0.896917
SMID_BREAST_CANCER_LUMINAL_B_DN	0.94374	0.995972	0.86912	0.999999	0.26283	0.860538
SMID_BREAST_CANCER_RELAPSE_IN_BONE_UP	0.95077	0.995972	0.67825	0.999999	0.41831	0.90294
SOGA_COLORECTAL_CANCER_MYC_UP	0.93895	0.995972	0.91354	0.999999	0.79086	0.969279
TAKADA_GASTRIC_CANCER_COPY_NUMBER_DN	0.94969	0.995972	0.95889	0.999999	0.20382	0.834321
VALK_AML_CLUSTER_12	0.9489	0.995972	0.71711	0.999999	0.24143	0.855034
VALK_AML_WITH_T_8_21_TRANSLOCATION	0.94371	0.995972	0.93631	0.999999	0.55605	0.928909
WACKER_HYPOXIA_TARGETS_OF_VHL	0.94127	0.995972	0.96244	0.999999	0.89037	0.98812
WANG_ESOPHAGUS_CANCER_VS_NORMAL_DN	0.94545	0.995972	0.95729	0.999999	0.20602	0.835338
WIEMANN_TELOMERE_SHORTENING_AND_CHRONIC_LIVER_DAMAGE_UP	0.93905	0.995972	0.97758	0.999999	0.55307	0.928681
WP_AGERAGE_PATHWAY	0.94613	0.995972	0.94528	0.999999	0.079639	0.739586
WP_AMPLIFICATION_AND_EXPANSION_OF_ONCOGENIC_PATHWAYS_AS_METASTATIC_TRAITS	0.94231	0.995972	0.90237	0.999999	0.77765	0.968361
WP_BIOSYNTHESIS_AND_REGENERATION_OF_TETRAHYDROBIOPTERIN_AND_CATABOLISM_OF_PHENYLALANINE	0.95036	0.995972	0.91473	0.999999	0.63904	0.944791
WP_CLEAR_CELL_RENAL_CELL_CARCINOMA_PATHWAYS	0.95098	0.995972	0.94719	0.999999	0.30841	0.870442
WP_COMPLEMENT_AND_COAGULATION_CASCADES	0.94849	0.995972	0.94849	0.999999	0.067791	0.721121
WP_FATTY_ACID_BIOSYNTHESIS	0.93933	0.995972	0.96215	0.999999	0.82662	0.975135
WP_KETOGENESIS_AND_KETOLYSIS	0.942	0.995972	0.88697	0.999999	0.024333	0.629858
WP_LIPID_METABOLISM_PATHWAY	0.94847	0.995972	0.47231	0.999999	0.25091	0.858186
WP_NOTCH1_REGULATION_OF_ENDOTHELIAL_CELL_CALCIFICATION	0.94447	0.995972	0.92976	0.999999	0.19367	0.830304
WP_OSTEOCLAST_SIGNALING	0.94602	0.995972	0.89703	0.999999	0.65619	0.948523
WP_RELATIONSHIP_BETWEEN_INFLAMMATION_COX2_AND_EGFR	0.94231	0.995972	0.94347	0.999999	0.009735	0.549947
WP_STEROID_HORMONE_PRECURSOR_BIOSYNTHESIS	0.94134	0.995972	0.89731	0.999999	0.29291	0.864995
WP_TARGET_OF_RAPAMYCIN_SIGNALING	0.94478	0.995972	0.94677	0.999999	0.0094671	0.543847
ZHENG_IL22_SIGNALING_UP	0.94132	0.995972	0.83218	0.999999	0.082378	0.741073
GOBP_DNA_DEAMINATION	0.95401	0.996069	0.9707	0.999999	0.54447	0.927022
REACTOME_BETA_OXIDATION_OF_VERY_LONG_CHAIN_FATTY_ACIDS	0.954	0.996069	0.93053	0.999999	0.013521	0.567308
REACTOME_P130CAS_LINKAGE_TO_MAPK_SIGNALING_FOR_INTEGRINS	0.95412	0.996123	0.97707	0.999999	0.27099	0.860538
REACTOME_PRESYNAPTIC_DEPOLARIZATION_AND_CALCIUM_CHANNEL_OPENING	0.9542	0.996145	0.98293	0.999999	0.27372	0.860538
GOBP_RESPONSE_TO_IRON_ION	0.95426	0.996147	0.94047	0.999999	0.15094	0.803966
REACTOME_METALLOPROTEASE_DUBS	0.95437	0.996201	0.96827	0.999999	0.12183	0.781274
FOROUTAN_TGFB_EMT_DN	0.95556	0.996278	0.75327	0.999999	0.082204	0.741073
GOBP_GLYCOSPHINGOLIPID_BIOSYNTHETIC_PROCESS	0.9553	0.996278	0.96285	0.999999	0.18841	0.827595
GOBP_INTRACELLULAR_MONOATOMIC_ANION_HOMEOSTASIS	0.9551	0.996278	0.98887	0.999999	0.60706	0.938047
GOBP_INTRACELLULAR_PHOSPHATE_ION_HOMEOSTASIS	0.95576	0.996278	0.96279	0.999999	0.41762	0.902788
GOBP_MONOATOMIC_ANION_HOMEOSTASIS	0.95571	0.996278	0.99116	0.999999	0.36217	0.886219
GOBP_MORPHOGENESIS_OF_A_POLARIZED_EPITHELIUM	0.95504	0.996278	0.96429	0.999999	0.34857	0.881447
GOBP_NEGATIVE_REGULATION_OF_PROTEIN_BINDING	0.95554	0.996278	0.95214	0.999999	0.4812	0.914922
GOBP_PANCREAS_DEVELOPMENT	0.95574	0.996278	0.83946	0.999999	0.036316	0.677855
GOBP_POSITIVE_REGULATION_OF_CALCIUM_ION_DEPENDENT_EXOCYTOSIS	0.95503	0.996278	0.89414	0.999999	0.77099	0.967763
GOBP_POSITIVE_REGULATION_OF_PROTEIN_DEACETYLATION	0.95479	0.996278	0.97939	0.999999	0.36803	0.888836
GOBP_REGULATION_OF_HISTONE_METHYLATION	0.95455	0.996278	0.93286	0.999999	0.70541	0.954215
GOBP_REGULATION_OF_PH	0.95585	0.996278	0.94728	0.999999	0.49368	0.917246
GOBP_RESPONSE_TO_PEPTIDE_HORMONE	0.95527	0.996278	0.91831	0.999999	0.00079862	0.348671
GOBP_SENSORY_ORGAN_DEVELOPMENT	0.95484	0.996278	0.93778	0.999999	0.16172	0.81091
GOMF_ALDITOL_NADPPLUS_1_OXIDOREDUCTASE_ACTIVITY	0.95543	0.996278	0.93774	0.999999	0.75661	0.965536
GOMF_CALCIUM_DEPENDENT_PROTEIN_SERINE_THREONINE_PHOSPHATASE_ACTIVITY	0.95548	0.996278	0.96103	0.999999	0.23076	0.849869
GOMF_LONG_CHAIN_FATTY_ACID_COA_LIGASE_ACTIVITY	0.95546	0.996278	0.96372	0.999999	0.89087	0.988151
GOMF_STRUCTURAL_CONSTITUENT_OF_EYE_LENS	0.95473	0.996278	0.87528	0.999999	0.028208	0.649051
LEIN_MIDBRAIN_MARKERS	0.95528	0.996278	0.98464	0.999999	0.18916	0.828116
NAGY_TFTC_COMPONENTS_HUMAN	0.95554	0.996278	0.47701	0.999999	0.50574	0.91952
REACTOME_ACETYLCHOLINE_BINDING_AND_DOWNSTREAM_EVENTS	0.95469	0.996278	0.83582	0.999999	0.0029553	0.427023
REACTOME_ARMS_MEDIATED_ACTIVATION	0.95581	0.996278	0.90578	0.999999	0.43294	0.906078
REACTOME_PREVENTION_OF_PHAGOSOMAL_LYSOSOMAL_FUSION	0.95568	0.996278	0.9519	0.999999	0.49189	0.916413
REACTOME_SUPPRESSION_OF_PHAGOSOMAL_MATURATION	0.95492	0.996278	0.88189	0.999999	0.51513	0.92074
GOBP_NUCLEOTIDE_PHOSPHORYLATION	0.95603	0.996343	0.98898	0.999999	0.21346	0.835838
GOBP_SECRETION	0.956	0.996343	0.98659	0.999999	0.081058	0.741073
GOBP_POSITIVE_REGULATION_OF_ISOTYPE_SWITCHING_TO_IGA_ISOTYPES	0.95626	0.996461	0.97059	0.999999	0.61535	0.939539
GOMF_SIGNAL_RECOGNITION_PARTICLE_BINDING	0.95623	0.996461	0.79354	0.999999	0.92715	0.993816
GOBP_POSTSYNAPSE_ORGANIZATION	0.95649	0.996599	0.97567	0.999999	0.65597	0.948523
GOCC_LATERAL_PART_OF_CELL	0.95651	0.996599	0.26659	0.999999	0.32492	0.874476
GOCC_GOLGI_CIS_CISTERNA	0.95661	0.996623	0.99134	0.999999	0.47038	0.911153
REACTOME_O_GLYCOSYLATION_OF_TSR_DOMAIN_CONTAINING_PROTEINS	0.95665	0.996623	0.96876	0.999999	0.52692	0.924133
GOBP_REGULATION_OF_VACUOLE_ORGANIZATION	0.95678	0.996667	0.95436	0.999999	0.61123	0.938512
GOMF_D_GLUCOSE_TRANSMEMBRANE_TRANSPORTER_ACTIVITY	0.95681	0.996667	0.93959	0.999999	0.91604	0.991895
REACTOME_VITAMIN_B5_PANTOTHENATE_METABOLISM	0.95701	0.996815	0.8931	0.999999	0.073297	0.731671
GOBP_REGULATION_OF_MYOFIBROBLAST_DIFFERENTIATION	0.95709	0.996837	0.9935	0.999999	0.38028	0.892728
GOBP_ACTIVATION_OF_GTPASE_ACTIVITY	0.95751	0.996846	0.90636	0.999999	0.25636	0.858776
GOBP_CALMODULIN_DEPENDENT_KINASE_SIGNALING_PATHWAY	0.95733	0.996846	0.96103	0.999999	0.68107	0.952048
GOBP_DNA_CYTOSINE_DEAMINATION	0.95833	0.996846	0.97607	0.999999	0.52729	0.924133
GOBP_HISTONE_H2A_K63_LINKED_UBIQUITINATION	0.95785	0.996846	0.97875	0.999999	0.11944	0.780676
GOBP_IMMATURE_B_CELL_DIFFERENTIATION	0.95826	0.996846	0.69877	0.999999	0.22801	0.846414
GOBP_MICROTUBULE_ORGANIZING_CENTER_LOCALIZATION	0.9581	0.996846	0.75892	0.999999	0.25487	0.858529
GOBP_REGULATION_OF_CALCIUM_ION_TRANSMEMBRANE_TRANSPORTER_ACTIVITY	0.95786	0.996846	0.83704	0.999999	0.35874	0.884675
GOBP_REGULATION_OF_CALCIUM_ION_TRANSPORT	0.95722	0.996846	0.86707	0.999999	0.18374	0.824192
GOBP_REGULATION_OF_RETINOIC_ACID_RECEPTOR_SIGNALING_PATHWAY	0.95824	0.996846	0.89714	0.999999	0.49569	0.917653
GOBP_REGULATION_OF_SEROTONIN_SECRETION	0.9575	0.996846	0.97165	0.999999	0.42377	0.903312
GOBP_SENSORY_PERCEPTION_OF_CHEMICAL_STIMULUS	0.95763	0.996846	0.93968	0.999999	0.25227	0.858186
GOCC_CALCIUM_AND_CALMODULIN_DEPENDENT_PROTEIN_KINASE_COMPLEX	0.958	0.996846	0.9883	0.999999	0.50777	0.91952
GOCC_METHYLTRANSFERASE_COMPLEX	0.95807	0.996846	0.33349	0.999999	0.83487	0.975823
GOMF_G_PROTEIN_COUPLED_AMINE_RECEPTOR_ACTIVITY	0.95808	0.996846	0.98682	0.999999	0.9351	0.994257
GOMF_PEROXISOME_TARGETING_SEQUENCE_BINDING	0.95776	0.996846	0.94542	0.999999	0.58101	0.932212
KEGG_CIRCADIAN_RHYTHM_MAMMAL	0.95744	0.996846	0.98598	0.999999	0.31442	0.870442
KEGG_GLYCOSYLPHOSPHATIDYLINOSITOL_GPI_ANCHOR_BIOSYNTHESIS	0.95813	0.996846	0.53446	0.999999	0.26755	0.860538
LE_EGR2_TARGETS_DN	0.95762	0.996846	0.98178	0.999999	0.48133	0.914922
REACTOME_PHOSPHATE_BOND_HYDROLYSIS_BY_NTPDASE_PROTEINS	0.95831	0.996846	0.97104	0.999999	0.12953	0.790923
WP_GLYCOLYSIS_IN_SENESCENCE	0.95791	0.996846	0.98813	0.999999	0.46028	0.911153
WP_ROLES_OF_CERAMIDES_IN_DEVELOPMENT_OF_INSULIN_RESISTANCE	0.95728	0.996846	0.86306	0.999999	0.34377	0.880765
GOBP_FATTY_ACID_BETA_OXIDATION	0.95842	0.996879	0.90181	0.999999	0.023474	0.629858
GOMF_THIOLESTER_HYDROLASE_ACTIVITY	0.95851	0.996911	0.97427	0.999999	0.1914	0.828664
CHENG_TAF7L_TARGETS	0.95978	0.996944	0.94769	0.999999	0.99319	0.999478
FLECHNER_PBL_KIDNEY_TRANSPLANT_OK_VS_DONOR_DN	0.96043	0.996944	0.95949	0.999999	0.622	0.940919
GOBP_ACTIVATION_OF_PHOSPHOLIPASE_D_ACTIVITY	0.96009	0.996944	0.93659	0.999999	0.96009	0.995333
GOBP_ANOIKIS	0.95927	0.996944	0.93468	0.999999	0.4367	0.906673
GOBP_CELLULAR_RESPONSE_TO_ALCOHOL	0.96014	0.996944	0.94111	0.999999	0.73268	0.958788
GOBP_COBALAMIN_TRANSPORT	0.95967	0.996944	0.94658	0.999999	0.052426	0.705821
GOBP_FATTY_ACID_CATABOLIC_PROCESS	0.96082	0.996944	0.94605	0.999999	0.039247	0.678207
GOBP_NEGATIVE_REGULATION_OF_CELL_SUBSTRATE_JUNCTION_ORGANIZATION	0.95862	0.996944	0.89314	0.999999	0.25817	0.8589
GOBP_NEGATIVE_REGULATION_OF_DNA_DAMAGE_RESPONSE_SIGNAL_TRANSDUCTION_BY_P53_CLASS_MEDIATOR	0.96094	0.996944	0.92901	0.999999	0.32027	0.870782
GOBP_NEGATIVE_REGULATION_OF_TRANSPORTER_ACTIVITY	0.96111	0.996944	0.88789	0.999999	0.98166	0.99869
GOBP_NUCLEOSIDE_DIPHOSPHATE_METABOLIC_PROCESS	0.96107	0.996944	0.99052	0.999999	0.074176	0.732341
GOBP_N_ACYLPHOSPHATIDYLETHANOLAMINE_METABOLIC_PROCESS	0.96106	0.996944	0.95649	0.999999	0.28384	0.861179
GOBP_POSITIVE_REGULATION_OF_EPITHELIAL_TO_MESENCHYMAL_TRANSITION_INVOLVED_IN_ENDOCARDIAL_CUSHION_FORMATION	0.95956	0.996944	0.98742	0.999999	0.35297	0.884273
GOBP_POSITIVE_REGULATION_OF_VASCULAR_ASSOCIATED_SMOOTH_MUSCLE_CELL_DIFFERENTIATION	0.95996	0.996944	0.97632	0.999999	0.50508	0.91952
GOBP_PROTEIN_TARGETING_TO_VACUOLE	0.95913	0.996944	0.97423	0.999999	0.91572	0.991895
GOBP_REGULATION_OF_AUTOPHAGOSOME_MATURATION	0.96074	0.996944	0.98551	0.999999	0.81705	0.974191
GOBP_REGULATION_OF_BILE_ACID_SECRETION	0.95939	0.996944	0.93366	0.999999	0.46321	0.911153
GOBP_REGULATION_OF_CIRCADIAN_RHYTHM	0.95886	0.996944	0.92107	0.999999	0.11567	0.776331
GOBP_REGULATION_OF_GLUCOCORTICOID_RECEPTOR_SIGNALING_PATHWAY	0.96117	0.996944	0.9467	0.999999	0.40143	0.896917
GOBP_RESPONSE_TO_INTERLEUKIN_4	0.96107	0.996944	0.99223	0.999999	0.042322	0.68148
GOBP_SPERM_MOTILITY	0.95896	0.996944	0.99634	0.999999	0.061779	0.717058
GOBP_TONIC_SMOOTH_MUSCLE_CONTRACTION	0.96035	0.996944	0.84378	0.999999	0.26624	0.860538
GOCC_CYTOPLASMIC_SIDE_OF_MEMBRANE	0.96002	0.996944	0.99881	0.999999	0.62018	0.940406
GOCC_EUKARYOTIC_TRANSLATION_INITIATION_FACTOR_4F_COMPLEX	0.95924	0.996944	0.99144	0.999999	0.16601	0.813654
GOCC_MICROBODY	0.96052	0.996944	0.9658	0.999999	0.098417	0.755864
GOCC_PLATELET_DENSE_GRANULE_LUMEN	0.95928	0.996944	0.98267	0.999999	0.36409	0.88767
GOCC_SIDE_OF_MEMBRANE	0.96083	0.996944	0.99485	0.999999	0.33863	0.879007
GOCC_SMOOTH_ENDOPLASMIC_RETICULUM	0.95951	0.996944	0.8787	0.999999	0.32718	0.875449
GOCC_TRANSLOCON_COMPLEX	0.96013	0.996944	0.87458	0.999999	0.0014606	0.398523
GOMF_LIGASE_ACTIVITY_FORMING_CARBON_CARBON_BONDS	0.96106	0.996944	0.97662	0.999999	0.92744	0.993816
GOMF_PHOSPHATIDYLCHOLINE_FLOPPASE_ACTIVITY	0.96099	0.996944	0.95331	0.999999	0.28733	0.862984
GOMF_UDP_XYLOSYLTRANSFERASE_ACTIVITY	0.96033	0.996944	0.79739	0.999999	0.80265	0.971736
KYNG_WERNER_SYNDROM_DN	0.95892	0.996944	0.94909	0.999999	0.57617	0.931417
NIKOLSKY_OVERCONNECTED_IN_BREAST_CANCER	0.9598	0.996944	0.96504	0.999999	0.17688	0.821241
PID_INSULIN_PATHWAY	0.95938	0.996944	0.92915	0.999999	0.47236	0.912126
REACTOME_CLASS_A_1_RHODOPSIN_LIKE_RECEPTORS	0.96013	0.996944	0.97754	0.999999	0.41545	0.902245
REACTOME_NEGATIVE_REGULATION_OF_FGFR3_SIGNALING	0.95948	0.996944	0.93649	0.999999	0.088292	0.746319
REACTOME_PENTOSE_PHOSPHATE_PATHWAY	0.9591	0.996944	0.84506	0.999999	0.9456	0.994509
REACTOME_SIGNALING_BY_FGFR1	0.96089	0.996944	0.94096	0.999999	0.092668	0.752593
REACTOME_SYNTHESIS_OF_LEUKOTRIENES_LT_AND_EOXINS_EX	0.96025	0.996944	0.85004	0.999999	0.073249	0.731671
STAMBOLSKY_TARGETS_OF_MUTATED_TP53_UP	0.96118	0.996944	0.91665	0.999999	0.24752	0.857474
WANG_NEOPLASTIC_TRANSFORMATION_BY_CCND1_MYC	0.96073	0.996944	0.93989	0.999999	0.20805	0.835541
WP_COMPLEMENT_ACTIVATION	0.96003	0.996944	0.85835	0.999999	0.70496	0.954215
WP_HYPOTHESIZED_PATHWAYS_IN_PATHOGENESIS_OF_CARDIOVASCULAR_DISEASE	0.96054	0.996944	0.80868	0.999999	0.027426	0.648333
WP_VITAMIN_B12_DISORDERS	0.95971	0.996944	0.87355	0.999999	0.17121	0.819379
BIOCARTA_PLK3_PATHWAY	0.96149	0.997065	0.78879	0.999999	0.93675	0.994268
GOBP_LENS_DEVELOPMENT_IN_CAMERA_TYPE_EYE	0.96154	0.997065	0.92577	0.999999	0.11117	0.77125
GOBP_REGULATION_OF_SECRETION	0.96159	0.997065	0.97272	0.999999	0.011736	0.567308
GOMF_PROTEIN_PHOSPHATASE_2A_BINDING	0.96155	0.997065	0.95416	0.999999	0.68237	0.952048
REACTOME_RESPONSE_TO_ELEVATED_PLATELET_CYTOSOLIC_CA2	0.96159	0.997065	0.98604	0.999999	0.55296	0.928681
GOBP_CHEMICAL_SYNAPTIC_TRANSMISSION_POSTSYNAPTIC	0.96167	0.997088	0.92388	0.999999	0.0017109	0.398523
GOBP_POST_TRANSLATIONAL_PROTEIN_TARGETING_TO_MEMBRANE_TRANSLOCATION	0.96183	0.997193	0.95552	0.999999	0.01806	0.603126
GOBP_CATECHOLAMINE_UPTAKE	0.96194	0.997246	0.98423	0.999999	0.67123	0.950537
GOBP_NADP_METABOLIC_PROCESS	0.96219	0.997323	0.89663	0.999999	0.87755	0.984616
REACTOME_ALPHA_LINOLENIC_OMEGA3_AND_LINOLEIC_OMEGA6_ACID_METABOLISM	0.96215	0.997323	0.89882	0.999999	0.0063734	0.501728
REACTOME_EPHRIN_SIGNALING	0.96217	0.997323	0.95802	0.999999	0.16819	0.816882
GOBP_ABSCISSION	0.96236	0.997398	0.91132	0.999999	0.17671	0.821241
GOBP_RIBONUCLEOSIDE_MONOPHOSPHATE_BIOSYNTHETIC_PROCESS	0.96238	0.997398	0.87024	0.999999	0.027961	0.648535
BIOCARTA_CHEMICAL_PATHWAY	0.96362	0.9974	0.94009	0.999999	0.37696	0.890996
BIOCARTA_MTOR_PATHWAY	0.96308	0.9974	0.97429	0.999999	0.23094	0.849869
BRUECKNER_TARGETS_OF_MIRLET7A3_DN	0.96307	0.9974	0.99327	0.999999	0.20355	0.834321
FARDIN_HYPOXIA_9	0.96384	0.9974	0.96399	0.999999	0.84871	0.978692
GOBP_CELLULAR_LIPID_CATABOLIC_PROCESS	0.96399	0.9974	0.94685	0.999999	0.0026773	0.408976
GOBP_CELLULAR_RESPONSE_TO_HISTAMINE	0.96336	0.9974	0.92536	0.999999	0.046527	0.690294
GOBP_CILIUM_MOVEMENT	0.96355	0.9974	0.99848	0.999999	0.19182	0.828664
GOBP_COLLAGEN_BIOSYNTHETIC_PROCESS	0.96358	0.9974	0.82898	0.999999	0.57442	0.930901
GOBP_GLUCOSE_6_PHOSPHATE_METABOLIC_PROCESS	0.96344	0.9974	0.94989	0.999999	0.42416	0.903312
GOBP_MAINTENANCE_OF_SISTER_CHROMATID_COHESION	0.96284	0.9974	0.9624	0.999999	0.61071	0.938512
GOBP_NEGATIVE_REGULATION_OF_RECEPTOR_BINDING	0.96256	0.9974	0.93163	0.999999	0.63802	0.944614
GOBP_REGULATION_OF_EMBRYONIC_DEVELOPMENT	0.96353	0.9974	0.95339	0.999999	0.7178	0.955956
GOBP_REGULATION_OF_URINE_VOLUME	0.96327	0.9974	0.94672	0.999999	0.40381	0.897516
GOBP_RESPONSE_TO_PLATELET_DERIVED_GROWTH_FACTOR	0.96376	0.9974	0.98086	0.999999	0.30538	0.870442
GOBP_SEROTONIN_TRANSPORT	0.96317	0.9974	0.96841	0.999999	0.43133	0.906078
GOCC_CASPASE_COMPLEX	0.96403	0.9974	0.68539	0.999999	0.0089782	0.533618
GRADE_COLON_VS_RECTAL_CANCER_UP	0.96414	0.9974	0.99407	0.999999	0.83963	0.97684
KAAB_HEART_ATRIUM_VS_VENTRICLE_DN	0.96365	0.9974	0.92924	0.999999	0.637	0.944245
PID_NECTIN_PATHWAY	0.96364	0.9974	0.96965	0.999999	0.95327	0.994595
REACTOME_DEACTIVATION_OF_THE_BETA_CATENIN_TRANSACTIVATING_COMPLEX	0.96409	0.9974	0.96024	0.999999	0.35433	0.884675
REACTOME_LISTERIA_MONOCYTOGENES_ENTRY_INTO_HOST_CELLS	0.96391	0.9974	0.89481	0.999999	0.069018	0.721121
REACTOME_METABOLISM_OF_PORPHYRINS	0.96419	0.9974	0.94618	0.999999	0.095659	0.754459
REACTOME_PURINE_SALVAGE	0.96296	0.9974	0.80439	0.999999	0.18867	0.827908
REACTOME_RESPONSE_OF_MTB_TO_PHAGOCYTOSIS	0.96276	0.9974	0.80347	0.999999	0.17112	0.819179
REACTOME_RUNX3_REGULATES_CDKN1A_TRANSCRIPTION	0.96352	0.9974	0.86583	0.999999	0.60237	0.93595
SMID_BREAST_CANCER_LUMINAL_B_UP	0.96265	0.9974	0.86371	0.999999	0.13647	0.79471
SUNG_METASTASIS_STROMA_UP	0.96317	0.9974	0.93871	0.999999	0.025048	0.633361
WP_CREATINE_PATHWAY	0.96415	0.9974	0.96943	0.999999	0.38705	0.893425
WP_DISRUPTION_OF_POSTSYNAPTIC_SIGNALING_BY_CNV	0.96329	0.9974	0.956	0.999999	0.017483	0.598949
WP_PURINE_METABOLISM_AND_RELATED_DISORDERS	0.96258	0.9974	0.82299	0.999999	0.10135	0.759462
WU_HBX_TARGETS_2_DN	0.9642	0.9974	0.90747	0.999999	0.60436	0.937041
GOBP_SOMATOTROPIN_SECRETING_CELL_DIFFERENTIATION	0.96446	0.997447	0.98327	0.999999	0.38681	0.893425
MATZUK_STEROIDOGENESIS	0.96448	0.997447	0.98336	0.999999	0.66165	0.948865
MIKKELSEN_IPS_HCP_WITH_H3_UNMETHYLATED	0.96439	0.997447	0.81805	0.999999	0.95442	0.994883
QUINTENS_EMBRYONIC_BRAIN_RESPONSE_TO_IR	0.9644	0.997447	0.97408	0.999999	0.23725	0.855034
GOBP_RESPONSE_TO_KETONE	0.96462	0.997531	0.9831	0.999999	0.4903	0.915992
UEDA_CENTRAL_CLOCK	0.96473	0.997584	0.98752	0.999999	0.35801	0.884675
BEIER_GLIOMA_STEM_CELL_UP	0.97064	0.997607	0.9885	0.999999	0.18409	0.824401
BERENJENO_TRANSFORMED_BY_RHOA_REVERSIBLY_UP	0.96588	0.997607	0.95119	0.999999	0.059131	0.715291
BIOCARTA_INTRINSIC_PATHWAY	0.96913	0.997607	0.97965	0.999999	0.31221	0.870442
BIOCARTA_WNT_LRP6_PATHWAY	0.97678	0.997607	0.95619	0.999999	0.47261	0.912278
BLANCO_MELO_COVID19_BRONCHIAL_EPITHELIAL_CELLS_SARS_COV_2_INFECTION_DN	0.97324	0.997607	0.93835	0.999999	0.26725	0.860538
BRACHAT_RESPONSE_TO_CAMPTOTHECIN_DN	0.97644	0.997607	0.99525	0.999999	0.28172	0.861179
CAFFAREL_RESPONSE_TO_THC_24HR_3_DN	0.97305	0.997607	0.96362	0.999999	0.067728	0.721121
CERIBELLI_GENES_INACTIVE_AND_BOUND_BY_NFY	0.96753	0.997607	0.98124	0.999999	0.3154	0.870442
CHEN_LIVER_METABOLISM_QTL_CIS	0.9751	0.997607	0.97083	0.999999	0.35394	0.884675
CHIANG_LIVER_CANCER_SUBCLASS_UNANNOTATED_UP	0.96686	0.997607	0.95241	0.999999	0.99317	0.999478
CREIGHTON_ENDOCRINE_THERAPY_RESISTANCE_4	0.96595	0.997607	0.99042	0.999999	0.12742	0.787245
ENGELMANN_CANCER_PROGENITORS_UP	0.9707	0.997607	0.99585	0.999999	0.84172	0.977437
FIGUEROA_AML_METHYLATION_CLUSTER_7_DN	0.97398	0.997607	0.88693	0.999999	0.28371	0.861179
GENTILE_UV_RESPONSE_CLUSTER_D2	0.97452	0.997607	0.91151	0.999999	0.93239	0.994212
GOBP_CALCIUM_IMPORT_INTO_THE_MITOCHONDRION	0.97639	0.997607	0.99749	0.999999	0.69309	0.952048
GOBP_CATECHOLAMINE_SECRETION	0.97473	0.997607	0.90994	0.999999	0.34173	0.880765
GOBP_CELLULAR_RESPONSE_TO_CALCIUM_ION	0.97334	0.997607	0.85267	0.999999	0.39686	0.896716
GOBP_CELLULAR_RESPONSE_TO_EXTRACELLULAR_STIMULUS	0.96651	0.997607	0.79708	0.999999	0.42594	0.904138
GOBP_CELLULAR_RESPONSE_TO_INSULIN_STIMULUS	0.96534	0.997607	0.87296	0.999999	0.039651	0.679527
GOBP_CELLULAR_RESPONSE_TO_LITHIUM_ION	0.97381	0.997607	0.94825	0.999999	0.46387	0.911153
GOBP_CELLULAR_RESPONSE_TO_PH	0.9706	0.997607	0.98175	0.999999	0.22349	0.841653
GOBP_CELLULAR_RESPONSE_TO_STARVATION	0.97373	0.997607	0.90248	0.999999	0.57364	0.930831
GOBP_CIRCADIAN_RHYTHM	0.96617	0.997607	0.9629	0.999999	0.4624	0.911153
GOBP_CORTICOSTEROID_RECEPTOR_SIGNALING_PATHWAY	0.9738	0.997607	0.98694	0.999999	0.26623	0.860538
GOBP_DEPHOSPHORYLATION	0.97219	0.997607	0.99051	0.999999	0.36539	0.888816
GOBP_DETECTION_OF_STIMULUS_INVOLVED_IN_SENSORY_PERCEPTION	0.96734	0.997607	0.95651	0.999999	0.084913	0.741848
GOBP_DE_NOVO_AMP_BIOSYNTHETIC_PROCESS	0.97306	0.997607	0.91443	0.999999	0.015991	0.594991
GOBP_DNA_TEMPLATED_TRANSCRIPTION_TERMINATION	0.96844	0.997607	0.99377	0.999999	0.90154	0.990077
GOBP_ESTABLISHMENT_OF_GOLGI_LOCALIZATION	0.97012	0.997607	0.93219	0.999999	0.34451	0.880896
GOBP_FATTY_ACID_TRANSMEMBRANE_TRANSPORT	0.97497	0.997607	0.98605	0.999999	0.41963	0.903312
GOBP_GAMMA_DELTA_T_CELL_DIFFERENTIATION	0.97224	0.997607	0.9419	0.999999	0.72414	0.958363
GOBP_GRANZYME_MEDIATED_PROGRAMMED_CELL_DEATH_SIGNALING_PATHWAY	0.96515	0.997607	0.99617	0.999999	0.63274	0.942129
GOBP_IRON_SULFUR_CLUSTER_ASSEMBLY	0.97301	0.997607	0.99347	0.999999	0.6809	0.952048
GOBP_LONG_CHAIN_FATTY_ACID_METABOLIC_PROCESS	0.97597	0.997607	0.97812	0.999999	0.057094	0.715141
GOBP_LONG_CHAIN_FATTY_ACID_TRANSPORT	0.97391	0.997607	0.98404	0.999999	0.78944	0.969055
GOBP_MAINTENANCE_OF_CENTROSOME_LOCATION	0.97598	0.997607	0.62805	0.999999	0.027454	0.648333
GOBP_MAST_CELL_PROLIFERATION	0.96687	0.997607	0.98282	0.999999	0.61084	0.938512
GOBP_MONOCARBOXYLIC_ACID_CATABOLIC_PROCESS	0.97558	0.997607	0.94462	0.999999	0.078232	0.734352
GOBP_MONOCARBOXYLIC_ACID_METABOLIC_PROCESS	0.96984	0.997607	0.9967	0.999999	0.073601	0.732341
GOBP_NEGATIVE_REGULATION_OF_AUTOPHAGOSOME_ASSEMBLY	0.96828	0.997607	0.98284	0.999999	0.44363	0.90765
GOBP_NEGATIVE_REGULATION_OF_CALCIUM_ION_TRANSMEMBRANE_TRANSPORT	0.96632	0.997607	0.90986	0.999999	0.8277	0.975201
GOBP_NEGATIVE_REGULATION_OF_CELL_CELL_ADHESION_MEDIATED_BY_CADHERIN	0.96581	0.997607	0.9547	0.999999	0.5024	0.918633
GOBP_NEGATIVE_REGULATION_OF_ERBB_SIGNALING_PATHWAY	0.96687	0.997607	0.96579	0.999999	0.43524	0.906673
GOBP_NEGATIVE_REGULATION_OF_ION_TRANSMEMBRANE_TRANSPORTER_ACTIVITY	0.97122	0.997607	0.92497	0.999999	0.97081	0.996551
GOBP_NEGATIVE_REGULATION_OF_MONOATOMIC_ION_TRANSMEMBRANE_TRANSPORT	0.96766	0.997607	0.92585	0.999999	0.992	0.999478
GOBP_NEGATIVE_REGULATION_OF_NEURON_DIFFERENTIATION	0.96603	0.997607	0.89077	0.999999	0.32907	0.875856
GOBP_NEGATIVE_REGULATION_OF_NEUTROPHIL_ACTIVATION	0.97186	0.997607	0.96883	0.999999	0.14373	0.802967
GOBP_NEGATIVE_REGULATION_OF_RECEPTOR_INTERNALIZATION	0.96822	0.997607	0.98902	0.999999	0.20509	0.835338
GOBP_NERVOUS_SYSTEM_PROCESS	0.97197	0.997607	0.98466	0.999999	0.0020881	0.405958
GOBP_NEUROTRANSMITTER_BIOSYNTHETIC_PROCESS	0.96873	0.997607	0.96767	0.999999	0.023614	0.629858
GOBP_NK_T_CELL_DIFFERENTIATION	0.96681	0.997607	0.98529	0.999999	0.56789	0.929176
GOBP_NOREPINEPHRINE_TRANSPORT	0.97484	0.997607	0.94674	0.999999	0.53062	0.924185
GOBP_NUCLEAR_NCRNA_SURVEILLANCE	0.97269	0.997607	0.1965	0.985049	0.67413	0.951606
GOBP_NUCLEOLUS_ORGANIZATION	0.97356	0.997607	0.9845	0.999999	0.1801	0.823335
GOBP_ORGANIC_ACID_CATABOLIC_PROCESS	0.97626	0.997607	0.9442	0.999999	0.045181	0.687901
GOBP_PEPTIDYL_LYSINE_METHYLATION	0.9756	0.997607	0.87491	0.999999	0.95558	0.994991
GOBP_PHOSPHATE_ION_HOMEOSTASIS	0.96823	0.997607	0.96846	0.999999	0.54489	0.927299
GOBP_PHOSPHATIDYLINOSITOL_3_KINASE_SIGNALING	0.97452	0.997607	0.90652	0.999999	0.66046	0.948693
GOBP_PHOSPHOLIPASE_C_ACTIVATING_DOPAMINE_RECEPTOR_SIGNALING_PATHWAY	0.97648	0.997607	0.95582	0.999999	0.79709	0.971059
GOBP_PIGMENT_CATABOLIC_PROCESS	0.97088	0.997607	0.97728	0.999999	0.010697	0.563062
GOBP_POLYKETIDE_METABOLIC_PROCESS	0.97573	0.997607	0.95135	0.999999	0.67848	0.952022
GOBP_POSITIVE_REGULATION_OF_B_CELL_ACTIVATION	0.96972	0.997607	0.93391	0.999999	0.2591	0.8589
GOBP_POSITIVE_REGULATION_OF_CHONDROCYTE_DIFFERENTIATION	0.97456	0.997607	0.96529	0.999999	0.20379	0.834321
GOBP_POSITIVE_REGULATION_OF_EXTRINSIC_APOPTOTIC_SIGNALING_PATHWAY_IN_ABSENCE_OF_LIGAND	0.97545	0.997607	0.77014	0.999999	0.88628	0.987375
GOBP_POSITIVE_REGULATION_OF_HISTONE_MODIFICATION	0.97457	0.997607	0.87904	0.999999	0.30346	0.870195
GOBP_POSITIVE_REGULATION_OF_MEGAKARYOCYTE_DIFFERENTIATION	0.97662	0.997607	0.53213	0.999999	0.80696	0.971736
GOBP_POSITIVE_REGULATION_OF_MITOCHONDRIAL_FISSION	0.97512	0.997607	0.97072	0.999999	0.024489	0.629858
GOBP_POST_EMBRYONIC_ANIMAL_ORGAN_MORPHOGENESIS	0.97629	0.997607	0.98626	0.999999	0.73827	0.961602
GOBP_PRESYNAPSE_ORGANIZATION	0.97278	0.997607	0.94711	0.999999	0.034043	0.672946
GOBP_PRIMARY_MIRNA_PROCESSING	0.97646	0.997607	0.93854	0.999999	0.94686	0.994515
GOBP_PROTEIN_REFOLDING	0.96681	0.997607	0.98549	0.999999	0.95935	0.995301
GOBP_PROTEIN_RETENTION_IN_ER_LUMEN	0.96619	0.997607	0.7693	0.999999	0.27529	0.860538
GOBP_PURINE_CONTAINING_COMPOUND_SALVAGE	0.96885	0.997607	0.82153	0.999999	0.24093	0.855034
GOBP_REGULATION_OF_AMACRINE_CELL_DIFFERENTIATION	0.97584	0.997607	0.84066	0.999999	0.15856	0.808348
GOBP_REGULATION_OF_BILE_ACID_METABOLIC_PROCESS	0.9732	0.997607	0.98719	0.999999	0.6561	0.948523
GOBP_REGULATION_OF_CELL_MORPHOGENESIS	0.97089	0.997607	0.95233	0.999999	0.68905	0.952048
GOBP_REGULATION_OF_CELL_MORPHOGENESIS_INVOLVED_IN_DIFFERENTIATION	0.96777	0.997607	0.9903	0.999999	0.62963	0.94129
GOBP_REGULATION_OF_DEOXYRIBONUCLEASE_ACTIVITY	0.97393	0.997607	0.94164	0.999999	0.35468	0.884675
GOBP_REGULATION_OF_ENDODEOXYRIBONUCLEASE_ACTIVITY	0.96821	0.997607	0.95186	0.999999	0.14927	0.803185
GOBP_REGULATION_OF_EXCRETION	0.96709	0.997607	0.96243	0.999999	0.027643	0.648333
GOBP_REGULATION_OF_FAS_SIGNALING_PATHWAY	0.96557	0.997607	0.96242	0.999999	0.77725	0.968361
GOBP_REGULATION_OF_HYDROLASE_ACTIVITY	0.96786	0.997607	0.98326	0.999999	0.54646	0.927642
GOBP_REGULATION_OF_LONG_CHAIN_FATTY_ACID_IMPORT_INTO_CELL	0.96817	0.997607	0.96261	0.999999	0.6576	0.948547
GOBP_REGULATION_OF_LONG_TERM_NEURONAL_SYNAPTIC_PLASTICITY	0.96878	0.997607	0.98446	0.999999	0.2346	0.853547
GOBP_REGULATION_OF_MITOCHONDRIAL_MEMBRANE_POTENTIAL	0.9704	0.997607	0.99587	0.999999	0.56723	0.928909
GOBP_REGULATION_OF_MONOATOMIC_ION_TRANSPORT	0.97669	0.997607	0.92364	0.999999	0.72928	0.958775
GOBP_REGULATION_OF_NEUROTRANSMITTER_TRANSPORT	0.9722	0.997607	0.98286	0.999999	0.63146	0.941987
GOBP_REGULATION_OF_PROTEIN_DEACETYLATION	0.97221	0.997607	0.96881	0.999999	0.49343	0.917171
GOBP_REGULATION_OF_RENAL_SYSTEM_PROCESS	0.97393	0.997607	0.96391	0.999999	0.0692	0.721121
GOBP_REGULATION_OF_TRANSPORTER_ACTIVITY	0.97049	0.997607	0.91101	0.999999	0.4869	0.915992
GOBP_RESPONSE_TO_CATECHOLAMINE	0.96724	0.997607	0.92427	0.999999	0.88423	0.986921
GOBP_RESPONSE_TO_DOPAMINE	0.97045	0.997607	0.9746	0.999999	0.81383	0.973732
GOBP_RESPONSE_TO_ELECTRICAL_STIMULUS	0.97421	0.997607	0.99578	0.999999	0.25285	0.858186
GOBP_RESPONSE_TO_NITROGEN_COMPOUND	0.97115	0.997607	0.9933	0.999999	0.010937	0.565142
GOBP_RIBONUCLEOSIDE_DIPHOSPHATE_CATABOLIC_PROCESS	0.96497	0.997607	0.97683	0.999999	0.17769	0.822431
GOBP_ROOF_OF_MOUTH_DEVELOPMENT	0.97339	0.997607	0.97503	0.999999	0.93617	0.994257
GOBP_SPERM_MITOCHONDRIAL_SHEATH_ASSEMBLY	0.9676	0.997607	0.9687	0.999999	0.6331	0.942417
GOBP_STEROL_BIOSYNTHETIC_PROCESS	0.96569	0.997607	0.94761	0.999999	0.2036	0.834321
GOBP_SYNAPTIC_TRANSMISSION_CHOLINERGIC	0.97472	0.997607	0.86332	0.999999	0.03537	0.676933
GOBP_TRNA_METHYLATION	0.97457	0.997607	0.89104	0.999999	0.44873	0.90898
GOBP_VASCULAR_ASSOCIATED_SMOOTH_MUSCLE_CELL_PROLIFERATION	0.97494	0.997607	0.99884	0.999999	0.043151	0.685648
GOBP_VITAMIN_A_METABOLIC_PROCESS	0.97658	0.997607	0.98547	0.999999	0.47011	0.911153
GOCC_ACETYLCHOLINE_GATED_CHANNEL_COMPLEX	0.97056	0.997607	0.92076	0.999999	0.022987	0.629858
GOCC_BLOOD_MICROPARTICLE	0.96968	0.997607	0.7895	0.999999	0.13056	0.790958
GOCC_CAVEOLA	0.96553	0.997607	0.95773	0.999999	0.03582	0.676933
GOCC_CYTOPLASMIC_SIDE_OF_APICAL_PLASMA_MEMBRANE	0.96866	0.997607	0.93636	0.999999	0.85161	0.978986
GOCC_DOPAMINERGIC_SYNAPSE	0.96638	0.997607	0.93751	0.999999	0.57443	0.930901
GOCC_ENDOPLASMIC_RETICULUM_LUMEN	0.97622	0.997607	0.93673	0.999999	0.239	0.855034
GOCC_EXTRINSIC_COMPONENT_OF_MEMBRANE	0.97667	0.997607	0.99172	0.999999	0.45053	0.909619
GOCC_FLOTILLIN_COMPLEX	0.97458	0.997607	0.96293	0.999999	0.52067	0.922525
GOCC_IRON_SULFUR_CLUSTER_ASSEMBLY_COMPLEX	0.97153	0.997607	0.99843	0.999999	0.41639	0.902245
GOCC_NSL_COMPLEX	0.97002	0.997607	0.98467	0.999999	0.88967	0.98812
GOCC_PERINUCLEAR_ENDOPLASMIC_RETICULUM	0.9749	0.997607	0.9018	0.999999	0.7261	0.95875
GOCC_SARCOPLASM	0.96556	0.997607	0.88403	0.999999	0.88927	0.98812
GOCC_SMALL_SUBUNIT_PROCESSOME	0.97214	0.997607	0.95207	0.999999	0.99321	0.999478
GOCC_SYNAPTIC_MEMBRANE	0.97584	0.997607	0.99719	0.999999	0.30266	0.870195
GOCC_TRIGLYCERIDE_RICH_PLASMA_LIPOPROTEIN_PARTICLE	0.9761	0.997607	0.92343	0.999999	0.95166	0.994568
GOMF_ACID_PHOSPHATASE_ACTIVITY	0.97496	0.997607	0.9873	0.999999	0.58351	0.933261
GOMF_CAMP_RESPONSE_ELEMENT_BINDING_PROTEIN_BINDING	0.97328	0.997607	0.99814	0.999999	0.095856	0.754459
GOMF_CARBOXYLIC_ESTER_HYDROLASE_ACTIVITY	0.97675	0.997607	0.99565	0.999999	0.33861	0.879007
GOMF_CYCLIC_NUCLEOTIDE_DEPENDENT_PROTEIN_KINASE_ACTIVITY	0.96653	0.997607	0.33203	0.999999	0.23992	0.855034
GOMF_FATTY_ACID_BINDING	0.97494	0.997607	0.95593	0.999999	0.13414	0.79471
GOMF_FIBROBLAST_GROWTH_FACTOR_RECEPTOR_ACTIVITY	0.97616	0.997607	0.93504	0.999999	0.18907	0.828116
GOMF_GPI_ANCHOR_BINDING	0.97226	0.997607	0.62805	0.999999	0.14837	0.802967
GOMF_HISTAMINE_RECEPTOR_ACTIVITY	0.96669	0.997607	0.9544	0.999999	0.5396	0.925939
GOMF_HISTONE_H3K27_METHYLTRANSFERASE_ACTIVITY	0.97595	0.997607	0.9034	0.999999	0.57705	0.931563
GOMF_IMMUNOGLOBULIN_BINDING	0.97264	0.997607	0.99108	0.999999	0.43637	0.906673
GOMF_MELANOCORTIN_RECEPTOR_ACTIVITY	0.97423	0.997607	0.9525	0.999999	2.9165e-05	0.238417
GOMF_MONOATOMIC_ANION_SODIUM_SYMPORTER_ACTIVITY	0.96818	0.997607	0.92448	0.999999	0.4851	0.915992
GOMF_MONOCARBOXYLIC_ACID_BINDING	0.97064	0.997607	0.94581	0.999999	0.26397	0.860538
GOMF_MRNA_3_UTR_AU_RICH_REGION_BINDING	0.97191	0.997607	0.77687	0.999999	0.097783	0.754459
GOMF_NEUROTRANSMITTER_RECEPTOR_ACTIVITY	0.97555	0.997607	0.99175	0.999999	0.26879	0.860538
GOMF_OMEGA_PEPTIDASE_ACTIVITY	0.96716	0.997607	0.75738	0.999999	0.96924	0.996551
GOMF_PALMITOYL_COA_HYDROLASE_ACTIVITY	0.97185	0.997607	0.93592	0.999999	0.060791	0.716117
GOMF_PEPTIDASE_ACTIVITY	0.97593	0.997607	0.99425	0.999999	0.89523	0.989148
GOMF_PHEROMONE_RECEPTOR_ACTIVITY	0.97338	0.997607	0.78929	0.999999	0.35119	0.883946
GOMF_POLYNUCLEOTIDE_ADENYLYLTRANSFERASE_ACTIVITY	0.9711	0.997607	0.96385	0.999999	0.72605	0.95875
GOMF_PROFILIN_BINDING	0.97151	0.997607	0.97697	0.999999	0.65188	0.948453
GOMF_SNORNA_BINDING	0.97593	0.997607	0.99241	0.999999	0.74889	0.965175
GOMF_SOLUTE_SODIUM_SYMPORTER_ACTIVITY	0.97415	0.997607	0.91379	0.999999	0.69048	0.952048
GOMF_THREONINE_TYPE_PEPTIDASE_ACTIVITY	0.97086	0.997607	0.94526	0.999999	0.81267	0.97343
GOMF_TRANSFORMING_GROWTH_FACTOR_BETA_RECEPTOR_ACTIVITY_TYPE_I	0.97096	0.997607	0.97136	0.999999	0.21267	0.835838
GOUYER_TUMOR_INVASIVENESS	0.96964	0.997607	0.98663	0.999999	0.72524	0.958363
GROSS_HYPOXIA_VIA_ELK3_ONLY_DN	0.97514	0.997607	0.84583	0.999999	0.76278	0.966419
ITO_PTTG1_TARGETS_UP	0.96717	0.997607	0.98525	0.999999	0.44356	0.90765
KONDO_PROSTATE_CANCER_WITH_H3K27ME3	0.9716	0.997607	0.93909	0.999999	0.78474	0.968361
KYNG_NORMAL_AGING_DN	0.97041	0.997607	0.98501	0.999999	0.15291	0.805846
LANDIS_ERBB2_BREAST_TUMORS_324_UP	0.97592	0.997607	0.92678	0.999999	0.14436	0.802967
LUCAS_HNF4A_TARGETS_UP	0.96557	0.997607	0.98357	0.999999	0.75182	0.965316
MALIK_REPRESSED_BY_ESTROGEN	0.96885	0.997607	0.81623	0.999999	0.69441	0.952309
MASSARWEH_TAMOXIFEN_RESISTANCE_DN	0.97333	0.997607	0.95467	0.999999	0.0012054	0.393274
MA_MYELOID_DIFFERENTIATION_DN	0.96661	0.997607	0.92318	0.999999	0.33839	0.879007
MCLACHLAN_DENTAL_CARIES_DN	0.96785	0.997607	0.96439	0.999999	0.24365	0.855034
NATSUME_RESPONSE_TO_INTERFERON_BETA_UP	0.96749	0.997607	0.97727	0.999999	0.073995	0.732341
ONDER_CDH1_TARGETS_1_DN	0.96668	0.997607	0.83032	0.999999	0.66128	0.948759
PID_ECADHERIN_NASCENT_AJ_PATHWAY	0.96588	0.997607	0.91444	0.999999	0.34365	0.880765
PID_RET_PATHWAY	0.97625	0.997607	0.88257	0.999999	0.29882	0.868635
PID_SYNDECAN_3_PATHWAY	0.97205	0.997607	0.99968	0.999999	0.63248	0.942129
REACTOME_AKT_PHOSPHORYLATES_TARGETS_IN_THE_CYTOSOL	0.96897	0.997607	0.92419	0.999999	0.36003	0.884675
REACTOME_AMINE_LIGAND_BINDING_RECEPTORS	0.97212	0.997607	0.99612	0.999999	0.91012	0.991226
REACTOME_ASPARTATE_AND_ASPARAGINE_METABOLISM	0.97319	0.997607	0.96254	0.999999	0.13265	0.792505
REACTOME_CELL_DEATH_SIGNALLING_VIA_NRAGE_NRIF_AND_NADE	0.97665	0.997607	0.99992	0.999999	0.96148	0.995465
REACTOME_DEFECTIVE_LFNG_CAUSES_SCDO3	0.97151	0.997607	0.97804	0.999999	0.47295	0.912309
REACTOME_DEFECTS_IN_VITAMIN_AND_COFACTOR_METABOLISM	0.96972	0.997607	0.95152	0.999999	0.36576	0.888816
REACTOME_FATTY_ACID_METABOLISM	0.97469	0.997607	0.90482	0.999999	0.012664	0.567308
REACTOME_FOXO_MEDIATED_TRANSCRIPTION	0.97209	0.997607	0.97002	0.999999	0.1955	0.830626
REACTOME_GLYCOSPHINGOLIPID_METABOLISM	0.96741	0.997607	0.96805	0.999999	0.65255	0.948523
REACTOME_LOSS_OF_FUNCTION_OF_SMAD2_3_IN_CANCER	0.97414	0.997607	0.93597	0.999999	0.27487	0.860538
REACTOME_METABOLISM_OF_AMINE_DERIVED_HORMONES	0.97384	0.997607	0.97248	0.999999	0.90547	0.990291
REACTOME_MODULATION_BY_MTB_OF_HOST_IMMUNE_SYSTEM	0.97412	0.997607	0.97669	0.999999	0.26866	0.860538
REACTOME_NEGATIVE_REGULATION_OF_FGFR2_SIGNALING	0.97613	0.997607	0.97071	0.999999	0.21308	0.835838
REACTOME_N_GLYCAN_TRIMMING_IN_THE_ER_AND_CALNEXIN_CALRETICULIN_CYCLE	0.97483	0.997607	0.97397	0.999999	0.0027419	0.408976
REACTOME_PLATELET_ACTIVATION_SIGNALING_AND_AGGREGATION	0.96861	0.997607	0.97607	0.999999	0.78608	0.968361
REACTOME_PROPIONYL_COA_CATABOLISM	0.97449	0.997607	0.95419	0.999999	0.64066	0.945072
REACTOME_PURINE_RIBONUCLEOSIDE_MONOPHOSPHATE_BIOSYNTHESIS	0.97317	0.997607	0.90607	0.999999	0.021568	0.62099
REACTOME_RND3_GTPASE_CYCLE	0.97002	0.997607	0.95072	0.999999	0.88337	0.98673
REACTOME_TRANSPORT_OF_FATTY_ACIDS	0.97645	0.997607	0.98352	0.999999	0.96487	0.99567
REACTOME_TRANSPORT_OF_VITAMINS_NUCLEOSIDES_AND_RELATED_MOLECULES	0.97542	0.997607	0.98707	0.999999	0.6684	0.949629
SCHAEFFER_PROSTATE_DEVELOPMENT_AND_CANCER_BOX2_UP	0.97656	0.997607	0.92876	0.999999	0.0039115	0.466203
SEMENZA_HIF1_TARGETS	0.97022	0.997607	0.98523	0.999999	0.76872	0.967499
SHEPARD_CRASH_AND_BURN_MUTANT_UP	0.97417	0.997607	0.94449	0.999999	0.99352	0.999478
SHI_SPARC_TARGETS_DN	0.9708	0.997607	0.95824	0.999999	0.62869	0.94116
SMID_BREAST_CANCER_RELAPSE_IN_LUNG_UP	0.9707	0.997607	0.96763	0.999999	0.15103	0.803966
SUZUKI_CTCFL_TARGETS_UP	0.96491	0.997607	0.96749	0.999999	0.87314	0.983758
SWEET_KRAS_TARGETS_DN	0.96638	0.997607	0.975	0.999999	0.93545	0.994257
TRAYNOR_RETT_SYNDROM_UP	0.96885	0.997607	0.94663	0.999999	0.10977	0.770333
TSUNODA_CISPLATIN_RESISTANCE_DN	0.97246	0.997607	0.74872	0.999999	0.85541	0.980121
VANTVEER_BREAST_CANCER_METASTASIS_DN	0.96843	0.997607	0.97856	0.999999	0.75692	0.965536
VECCHI_GASTRIC_CANCER_EARLY_DN	0.96781	0.997607	0.97276	0.999999	0.15961	0.808348
WANG_ESOPHAGUS_CANCER_PROGRESSION_UP	0.97296	0.997607	0.98102	0.999999	0.60921	0.938512
WP_ARYLAMINE_METABOLISM	0.96665	0.997607	0.99745	0.999999	0.50649	0.91952
WP_CANONICAL_AND_NONCANONICAL_TGFB_SIGNALING	0.96992	0.997607	0.95756	0.999999	0.2069	0.835538
WP_CLASSICAL_PATHWAY_OF_STEROIDOGENESIS_WITH_GLUCOCORTICOID_AND_MINERALOCORTICOID_METABOLISM	0.96932	0.997607	0.95414	0.999999	0.034607	0.675485
WP_FAS_LIGAND_PATHWAY_AND_STRESS_INDUCTION_OF_HEAT_SHOCK_PROTEINS	0.97191	0.997607	0.97107	0.999999	0.077385	0.734352
WP_HIPPO_SIGNALING_REGULATION_PATHWAYS	0.96579	0.997607	0.87017	0.999999	0.78254	0.968361
WP_MAP3K1_ROLE_IN_PROMOTING_AND_BLOCKING_GONADAL_DETERMINATION	0.96916	0.997607	0.91403	0.999999	0.094189	0.754459
WP_METABOLIC_REPROGRAMMING_IN_COLON_CANCER	0.96703	0.997607	0.98424	0.999999	0.67025	0.950239
WP_MIR5093P_ALTERATION_OF_YAP1ECM_AXIS	0.97289	0.997607	0.94358	0.999999	0.45378	0.910362
WP_OSX_AND_MIRNAS_IN_TOOTH_DEVELOPMENT	0.9767	0.997607	0.98183	0.999999	0.020689	0.615225
WP_OXIDATIVE_DAMAGE_RESPONSE	0.97111	0.997607	0.85437	0.999999	0.099295	0.75672
WP_P38_MAPK_SIGNALING_PATHWAY	0.97473	0.997607	0.99266	0.999999	0.11248	0.77271
WP_PARKINSONS_DISEASE_PATHWAY	0.96517	0.997607	0.95428	0.999999	0.95063	0.994568
WP_PURINE_METABOLISM	0.9696	0.997607	0.82071	0.999999	0.17883	0.822479
WP_SOMATROPH_AXIS_GH_AND_ITS_RELATIONSHIP_TO_DIETARY_RESTRICTION_AND_AGING	0.96591	0.997607	0.95211	0.999999	0.12112	0.780676
WP_TYPE_II_DIABETES_MELLITUS	0.97104	0.997607	0.84561	0.999999	0.52829	0.924133
GOBP_ORGANIC_ACID_METABOLIC_PROCESS	0.97727	0.997699	0.99666	0.999999	0.058635	0.715291
GOBP_REGULATION_OF_PROTEIN_FOLDING	0.97709	0.997699	0.97322	0.999999	0.70896	0.954713
GOMF_RNA_METHYLTRANSFERASE_ACTIVITY	0.97722	0.997699	0.9616	0.999999	0.59699	0.935384
GOMF_SODIUM_BICARBONATE_SYMPORTER_ACTIVITY	0.97721	0.997699	0.96437	0.999999	0.88034	0.985341
KEGG_ALANINE_ASPARTATE_AND_GLUTAMATE_METABOLISM	0.97728	0.997699	0.95898	0.999999	0.11227	0.77271
LIANG_HEMATOPOIESIS_STEM_CELL_NUMBER_SMALL_VS_HUGE_UP	0.9772	0.997699	0.97997	0.999999	0.70399	0.954159
MEINHOLD_OVARIAN_CANCER_LOW_GRADE_DN	0.97721	0.997699	0.9756	0.999999	0.51309	0.92074
GOBP_G_PROTEIN_COUPLED_RECEPTOR_SIGNALING_PATHWAY_COUPLED_TO_CYCLIC_NUCLEOTIDE_SECOND_MESSENGER	0.97749	0.997764	0.99073	0.999999	0.36412	0.88767
GOBP_REGULATION_OF_ASTROCYTE_ACTIVATION	0.97751	0.997764	0.92954	0.999999	0.32417	0.874033
STOSSI_RESPONSE_TO_ESTRADIOL	0.97752	0.997764	0.94994	0.999999	0.15862	0.808348
GOBP_ADENYLATE_CYCLASE_INHIBITING_SEROTONIN_RECEPTOR_SIGNALING_PATHWAY	0.97808	0.997767	0.99046	0.999999	0.8473	0.978241
GOBP_BIOGENIC_AMINE_METABOLIC_PROCESS	0.97793	0.997767	0.9772	0.999999	0.95592	0.99507
GOBP_CATECHOL_CONTAINING_COMPOUND_METABOLIC_PROCESS	0.97801	0.997767	0.9927	0.999999	0.83973	0.97684
GOBP_CENTROSOME_SEPARATION	0.97811	0.997767	0.94669	0.999999	0.96608	0.996022
GOBP_ESTABLISHMENT_OF_EPITHELIAL_CELL_APICAL_BASAL_POLARITY	0.97808	0.997767	0.98255	0.999999	0.78296	0.968361
GOBP_SYNAPTIC_TRANSMISSION_DOPAMINERGIC	0.97803	0.997767	0.96289	0.999999	0.31426	0.870442
GOMF_MONOATOMIC_ANION_MONOATOMIC_CATION_SYMPORTER_ACTIVITY	0.97805	0.997767	0.98095	0.999999	0.36887	0.888849
REACTOME_PRE_NOTCH_PROCESSING_IN_THE_ENDOPLASMIC_RETICULUM	0.97809	0.997767	0.98567	0.999999	0.42015	0.903312
TURASHVILI_BREAST_LOBULAR_CARCINOMA_VS_DUCTAL_NORMAL_DN	0.97791	0.997767	0.99354	0.999999	0.96011	0.995333
WP_AFLATOXIN_B1_METABOLISM	0.97766	0.997767	0.98525	0.999999	0.55175	0.928592
GOBP_GLYCOSYLCERAMIDE_METABOLIC_PROCESS	0.97852	0.997817	0.98539	0.999999	0.4892	0.915992
GOBP_MITOCHONDRIAL_DEPOLARIZATION	0.97829	0.997817	0.99742	0.999999	0.41054	0.901079
GOBP_POSITIVE_REGULATION_OF_EXTRACELLULAR_MATRIX_ORGANIZATION	0.97823	0.997817	0.98202	0.999999	0.05231	0.705821
GOBP_TRANSFORMING_GROWTH_FACTOR_BETA2_PRODUCTION	0.97842	0.997817	0.97341	0.999999	0.59794	0.935392
GOMF_GLYCINE_BINDING	0.97856	0.997817	0.93189	0.999999	0.41603	0.902245
HARRIS_HYPOXIA	0.97857	0.997817	0.99666	0.999999	0.69028	0.952048
REACTOME_ADHERENS_JUNCTIONS_INTERACTIONS	0.9784	0.997817	0.98008	0.999999	0.5348	0.924615
BAKKER_FOXO3_TARGETS_UP	0.97912	0.998169	0.96394	0.999999	0.24451	0.855835
BIOCARTA_DSP_PATHWAY	0.97915	0.998169	0.80756	0.999999	0.20761	0.835538
GOBP_POST_EMBRYONIC_ANIMAL_MORPHOGENESIS	0.97904	0.998169	0.98343	0.999999	0.67808	0.952022
GOMF_ENDOPEPTIDASE_ACTIVITY	0.979	0.998169	0.99657	0.999999	0.85026	0.978731
AKL_HTLV1_INFECTION_UP	0.97935	0.998194	0.89588	0.999999	0.25963	0.8589
GROSS_HYPOXIA_VIA_ELK3_DN	0.97928	0.998194	0.8798	0.999999	0.086123	0.743869
REACTOME_DOWNREGULATION_OF_ERBB4_SIGNALING	0.97932	0.998194	0.97851	0.999999	0.28324	0.861179
GOBP_RIBOSOMAL_LARGE_SUBUNIT_EXPORT_FROM_NUCLEUS	0.97942	0.998205	0.98529	0.999999	0.82134	0.974191
GOCC_TRANSCRIPTION_FACTOR_TFIID_COMPLEX	0.97975	0.998453	0.27729	0.999999	0.9979	0.99999
GOMF_CILIARY_NEUROTROPHIC_FACTOR_RECEPTOR_BINDING	0.97978	0.998453	0.64878	0.999999	0.18816	0.827595
BLANCO_MELO_RESPIRATORY_SYNCYTIAL_VIRUS_INFECTION_A594_CELLS_DN	0.98008	0.998519	0.97219	0.999999	0.46173	0.911153
GOBP_MEDIUM_CHAIN_FATTY_ACID_BIOSYNTHETIC_PROCESS	0.98002	0.998519	0.99565	0.999999	0.66282	0.949228
REACTOME_COBALAMIN_CBL_VITAMIN_B12_TRANSPORT_AND_METABOLISM	0.98006	0.998519	0.94074	0.999999	0.20786	0.835538
REACTOME_MYOGENESIS	0.97998	0.998519	0.98226	0.999999	0.33165	0.877263
BIOCARTA_IRES_PATHWAY	0.98393	0.998593	0.99179	0.999999	0.48061	0.914922
BIOCARTA_LAIR_PATHWAY	0.98351	0.998593	0.98359	0.999999	0.87417	0.984331
GARGALOVIC_RESPONSE_TO_OXIDIZED_PHOSPHOLIPIDS_BLACK_UP	0.98295	0.998593	0.92188	0.999999	0.82259	0.974191
GOBP_AMINOGLYCOSIDE_ANTIBIOTIC_METABOLIC_PROCESS	0.98264	0.998593	0.97233	0.999999	0.74331	0.96243
GOBP_AUTOPHAGY_OF_PEROXISOME	0.98042	0.998593	0.93204	0.999999	0.4819	0.915166
GOBP_CATECHOLAMINE_TRANSPORT	0.98258	0.998593	0.95945	0.999999	0.46384	0.911153
GOBP_CORTICOSPINAL_TRACT_MORPHOGENESIS	0.98066	0.998593	0.84017	0.999999	0.69017	0.952048
GOBP_ENDODERMAL_CELL_FATE_SPECIFICATION	0.98145	0.998593	0.98041	0.999999	0.5151	0.92074
GOBP_ESTABLISHMENT_OF_SISTER_CHROMATID_COHESION	0.98099	0.998593	0.98127	0.999999	0.69837	0.95306
GOBP_GLUCOSYLCERAMIDE_METABOLIC_PROCESS	0.98373	0.998593	0.98512	0.999999	0.20929	0.835595
GOBP_IMP_BIOSYNTHETIC_PROCESS	0.98054	0.998593	0.86101	0.999999	0.021389	0.62099
GOBP_IMP_METABOLIC_PROCESS	0.98235	0.998593	0.91917	0.999999	0.011446	0.567308
GOBP_MEDIUM_CHAIN_FATTY_ACID_METABOLIC_PROCESS	0.98295	0.998593	0.99531	0.999999	0.46986	0.911153
GOBP_MONOAMINE_TRANSPORT	0.98194	0.998593	0.96439	0.999999	0.42533	0.904138
GOBP_NEGATIVE_REGULATION_OF_BLOOD_PRESSURE	0.98196	0.998593	0.96163	0.999999	0.96983	0.996551
GOBP_NEGATIVE_REGULATION_OF_FIBROBLAST_GROWTH_FACTOR_PRODUCTION	0.98133	0.998593	0.98791	0.999999	0.7418	0.962159
GOBP_NEGATIVE_REGULATION_OF_MITOCHONDRIAL_OUTER_MEMBRANE_PERMEABILIZATION_INVOLVED_IN_APOPTOTIC_SIGNALING_PATHWAY	0.98261	0.998593	0.99369	0.999999	0.3178	0.870442
GOBP_NEGATIVE_REGULATION_OF_MONOATOMIC_ION_TRANSPORT	0.98064	0.998593	0.96124	0.999999	0.94591	0.994509
GOBP_NEGATIVE_REGULATION_OF_RETINOIC_ACID_RECEPTOR_SIGNALING_PATHWAY	0.98122	0.998593	0.9677	0.999999	0.081157	0.741073
GOBP_NEGATIVE_REGULATION_OF_WNT_SIGNALING_PATHWAY_INVOLVED_IN_HEART_DEVELOPMENT	0.98345	0.998593	0.97674	0.999999	0.75097	0.965175
GOBP_NEUROTRANSMITTER_GATED_ION_CHANNEL_CLUSTERING	0.98387	0.998593	0.99731	0.999999	0.038801	0.677855
GOBP_NOREPINEPHRINE_SECRETION	0.98292	0.998593	0.9294	0.999999	0.22235	0.841123
GOBP_POSITIVE_REGULATION_OF_HISTONE_DEACETYLATION	0.98214	0.998593	0.98733	0.999999	0.42036	0.903312
GOBP_POSITIVE_REGULATION_OF_NEURON_PROJECTION_ARBORIZATION	0.98211	0.998593	0.99281	0.999999	0.51463	0.92074
GOBP_PURINE_NUCLEOTIDE_SALVAGE	0.9817	0.998593	0.87773	0.999999	0.33351	0.878404
GOBP_REGULATION_OF_HISTONE_H3_K9_METHYLATION	0.98252	0.998593	0.99783	0.999999	0.34132	0.880765
GOBP_REGULATION_OF_HISTONE_MODIFICATION	0.98359	0.998593	0.9233	0.999999	0.27905	0.861179
GOBP_REGULATION_OF_VOLTAGE_GATED_CALCIUM_CHANNEL_ACTIVITY	0.98226	0.998593	0.97179	0.999999	0.23831	0.855034
GOBP_RRNA_BASE_METHYLATION	0.98283	0.998593	0.87349	0.999999	0.43318	0.906224
GOBP_SEROTONIN_SECRETION	0.9831	0.998593	0.97246	0.999999	0.51779	0.921336
GOCC_ATAC_COMPLEX	0.98239	0.998593	0.97678	0.999999	0.79408	0.970957
GOCC_RNA_N6_METHYLADENOSINE_METHYLTRANSFERASE_COMPLEX	0.98372	0.998593	0.84971	0.999999	0.54021	0.925939
GOMF_E_BOX_BINDING	0.98219	0.998593	0.99368	0.999999	0.66493	0.949228
GOMF_GTPASE_ACTIVATOR_ACTIVITY	0.98125	0.998593	0.90946	0.999999	0.47822	0.914266
GOMF_MAP_KINASE_KINASE_KINASE_ACTIVITY	0.98322	0.998593	0.97657	0.999999	0.98756	0.999478
GOMF_MYOSIN_BINDING	0.98192	0.998593	0.97934	0.999999	0.3445	0.880896
GOMF_NEUREXIN_FAMILY_PROTEIN_BINDING	0.98302	0.998593	0.99131	0.999999	0.38365	0.893081
GOMF_RNA_POLYMERASE_II_GENERAL_TRANSCRIPTION_INITIATION_FACTOR_ACTIVITY	0.98134	0.998593	0.64609	0.999999	0.8381	0.976472
ICHIBA_GRAFT_VERSUS_HOST_DISEASE_D7_DN	0.98397	0.998593	0.74518	0.999999	0.064403	0.721121
IKEDA_MIR1_TARGETS_DN	0.98159	0.998593	0.9839	0.999999	0.90245	0.990077
KEGG_PURINE_METABOLISM	0.98367	0.998593	0.96446	0.999999	0.36139	0.885917
MCBRYAN_PUBERTAL_BREAST_5_6WK_DN	0.98328	0.998593	0.97808	0.999999	0.44169	0.907338
PACHER_TARGETS_OF_IGF1_AND_IGF2_UP	0.98347	0.998593	0.99285	0.999999	0.030127	0.661757
PID_PI3KCI_AKT_PATHWAY	0.9826	0.998593	0.87248	0.999999	0.037083	0.677855
PLASARI_NFIC_TARGETS_BASAL_UP	0.98259	0.998593	0.96303	0.999999	0.40143	0.896917
REACTOME_AFLATOXIN_ACTIVATION_AND_DETOXIFICATION	0.98113	0.998593	0.95262	0.999999	0.45477	0.910362
REACTOME_AKT_PHOSPHORYLATES_TARGETS_IN_THE_NUCLEUS	0.98258	0.998593	0.98951	0.999999	0.13574	0.79471
REACTOME_CALNEXIN_CALRETICULIN_CYCLE	0.98251	0.998593	0.92744	0.999999	0.030278	0.661757
REACTOME_CONSTITUTIVE_SIGNALING_BY_AKT1_E17K_IN_CANCER	0.98034	0.998593	0.93206	0.999999	0.023094	0.629858
REACTOME_FRUCTOSE_METABOLISM	0.98053	0.998593	0.69222	0.999999	0.18533	0.825527
REACTOME_METABOLISM_OF_ANGIOTENSINOGEN_TO_ANGIOTENSINS	0.98105	0.998593	0.94953	0.999999	0.3102	0.870442
REACTOME_SIGNALING_BY_TGF_BETA_RECEPTOR_COMPLEX_IN_CANCER	0.98168	0.998593	0.9595	0.999999	0.28789	0.862984
REACTOME_TGF_BETA_RECEPTOR_SIGNALING_IN_EMT_EPITHELIAL_TO_MESENCHYMAL_TRANSITION	0.98336	0.998593	0.99641	0.999999	0.43313	0.906224
SHAFFER_IRF4_TARGETS_IN_PLASMA_CELL_VS_MATURE_B_LYMPHOCYTE	0.98395	0.998593	0.99744	0.999999	0.13806	0.79471
SMID_BREAST_CANCER_BASAL_DN	0.98284	0.998593	0.95268	0.999999	0.41702	0.902648
SMID_BREAST_CANCER_RELAPSE_IN_BONE_DN	0.9821	0.998593	0.87115	0.999999	0.058711	0.715291
VERNOCHET_ADIPOGENESIS	0.98183	0.998593	0.95014	0.999999	0.19906	0.833493
WP_CELLS_AND_MOLECULES_INVOLVED_IN_LOCAL_ACUTE_INFLAMMATORY_RESPONSE	0.98351	0.998593	0.98359	0.999999	0.87417	0.984331
WP_KININKALLIKREIN_PATHWAY	0.98226	0.998593	0.9805	0.999999	0.50848	0.919713
WP_LDLRAD4_AND_WHAT_WE_KNOW_ABOUT_IT	0.98052	0.998593	0.98124	0.999999	0.12595	0.784963
WP_PEPTIDE_GPCRS	0.98124	0.998593	0.95338	0.999999	0.15889	0.808348
WP_VITAMIN_A_AND_CAROTENOID_METABOLISM	0.98203	0.998593	0.99451	0.999999	0.36476	0.888195
ZERBINI_RESPONSE_TO_SULINDAC_DN	0.98272	0.998593	0.99607	0.999999	0.72658	0.95875
ZERBINI_RESPONSE_TO_SULINDAC_UP	0.98385	0.998593	0.9321	0.999999	0.15763	0.808348
ZHENG_RESPONSE_TO_ARSENITE_UP	0.982	0.998593	0.91802	0.999999	0.60169	0.93595
GOMF_NUCLEOSIDE_TRIPHOSPHATASE_REGULATOR_ACTIVITY	0.98432	0.99874	0.93404	0.999999	0.6579	0.948547
GOMF_POSTSYNAPTIC_NEUROTRANSMITTER_RECEPTOR_ACTIVITY	0.98435	0.99874	0.95954	0.999999	0.39379	0.896436
NOJIMA_SFRP2_TARGETS_DN	0.98425	0.99874	0.99464	0.999999	0.42859	0.905094
REACTOME_NOTCH3_ACTIVATION_AND_TRANSMISSION_OF_SIGNAL_TO_THE_NUCLEUS	0.98432	0.99874	0.99994	0.999999	0.32413	0.874033
GOBP_GERMINAL_CENTER_B_CELL_DIFFERENTIATION	0.98468	0.99881	0.92025	0.999999	0.80929	0.972369
GOBP_NEGATIVE_REGULATION_OF_EPITHELIAL_CELL_PROLIFERATION	0.98478	0.99881	0.94851	0.999999	0.76425	0.966484
GOBP_PROTEIN_DEPHOSPHORYLATION	0.98466	0.99881	0.99614	0.999999	0.31342	0.870442
GOCC_CATION_CHANNEL_COMPLEX	0.98481	0.99881	0.94554	0.999999	0.61104	0.938512
GOMF_G_QUADRUPLEX_RNA_BINDING	0.98483	0.99881	0.95979	0.999999	0.25056	0.858186
GOMF_RNA_ADENYLYLTRANSFERASE_ACTIVITY	0.98451	0.99881	0.97146	0.999999	0.76397	0.966484
ICHIBA_GRAFT_VERSUS_HOST_DISEASE_35D_DN	0.9847	0.99881	0.82696	0.999999	0.12976	0.790923
AIYAR_COBRA1_TARGETS_UP	0.98567	0.998828	0.93413	0.999999	0.1349	0.79471
BIOCARTA_CLASSIC_PATHWAY	0.98546	0.998828	0.82491	0.999999	0.8419	0.977475
BOYLAN_MULTIPLE_MYELOMA_D_CLUSTER_DN	0.98532	0.998828	0.95827	0.999999	0.70248	0.954159
GOBP_REGULATION_OF_HEMATOPOIETIC_STEM_CELL_PROLIFERATION	0.98503	0.998828	0.94183	0.999999	0.42317	0.903312
GOBP_RESPONSE_TO_METAL_ION	0.9853	0.998828	0.98511	0.999999	0.11959	0.780676
GOBP_SENSORY_ORGAN_MORPHOGENESIS	0.98506	0.998828	0.93186	0.999999	0.66605	0.949228
GOCC_CALCIUM_CHANNEL_COMPLEX	0.98561	0.998828	0.98011	0.999999	0.37575	0.890722
GOMF_COBALAMIN_BINDING	0.98503	0.998828	0.98218	0.999999	0.15131	0.803999
JONES_TCOF1_TARGETS	0.98525	0.998828	0.95679	0.999999	0.90888	0.991124
REACTOME_NEGATIVE_REGULATION_OF_FGFR1_SIGNALING	0.9856	0.998828	0.9735	0.999999	0.14526	0.802967
REACTOME_PTK6_REGULATES_RTKS_AND_THEIR_EFFECTORS_AKT1_AND_DOK1	0.98545	0.998828	0.98599	0.999999	0.010789	0.563062
SANCHEZ_MDM2_TARGETS	0.98567	0.998828	0.98989	0.999999	0.42594	0.904138
WP_GANGLIO_SPHINGOLIPID_METABOLISM	0.98543	0.998828	0.99887	0.999999	0.26685	0.860538
WP_NEUROTRANSMITTER_DISORDERS	0.98546	0.998828	0.96698	0.999999	0.88756	0.987567
GINESTIER_BREAST_CANCER_ZNF217_AMPLIFIED_UP	0.98644	0.998831	0.9807	0.999999	0.24887	0.857668
GOBP_ACTIVATION_OF_CYSTEINE_TYPE_ENDOPEPTIDASE_ACTIVITY_INVOLVED_IN_APOPTOTIC_PROCESS_BY_CYTOCHROME_C	0.98585	0.998831	0.9839	0.999999	0.17609	0.821241
GOBP_CATECHOLAMINE_UPTAKE_INVOLVED_IN_SYNAPTIC_TRANSMISSION	0.98673	0.998831	0.99104	0.999999	0.53825	0.92538
GOBP_NUCLEAR_TRANSCRIBED_MRNA_CATABOLIC_PROCESS_EXONUCLEOLYTIC_3_5	0.98618	0.998831	0.26643	0.999999	0.59506	0.935384
GOBP_POSITIVE_REGULATION_OF_AUTOPHAGY	0.98668	0.998831	0.99205	0.999999	0.95382	0.994711
GOBP_PURINE_RIBONUCLEOTIDE_SALVAGE	0.98657	0.998831	0.90598	0.999999	0.031486	0.671039
GOBP_SYNAPTIC_MEMBRANE_ADHESION	0.98663	0.998831	0.9683	0.999999	0.73499	0.960111
GOBP_WNT_SIGNALING_PATHWAY_INVOLVED_IN_HEART_DEVELOPMENT	0.98606	0.998831	0.99093	0.999999	0.26161	0.860538
GOCC_ION_CHANNEL_COMPLEX	0.98616	0.998831	0.96876	0.999999	0.090151	0.748126
GOCC_MRNA_EDITING_COMPLEX	0.98601	0.998831	0.93254	0.999999	0.43545	0.906673
GOMF_DYNEIN_HEAVY_CHAIN_BINDING	0.98672	0.998831	0.99433	0.999999	0.064199	0.721121
GOMF_GLUCOSYLTRANSFERASE_ACTIVITY	0.98629	0.998831	0.99381	0.999999	0.37594	0.890722
GOMF_INSULIN_RECEPTOR_BINDING	0.98669	0.998831	0.98262	0.999999	0.26596	0.860538
KEGG_NEUROACTIVE_LIGAND_RECEPTOR_INTERACTION	0.98631	0.998831	0.99037	0.999999	0.46437	0.911153
REACTOME_BIOTIN_TRANSPORT_AND_METABOLISM	0.98589	0.998831	0.98674	0.999999	0.85619	0.980352
REACTOME_MTOR_SIGNALLING	0.98599	0.998831	0.97529	0.999999	0.22141	0.840006
REACTOME_RRNA_MODIFICATION_IN_THE_NUCLEUS_AND_CYTOSOL	0.98669	0.998831	0.93641	0.999999	0.97008	0.996551
WP_NAD_METABOLISM_IN_ONCOGENEINDUCED_SENESCENCE_AND_MITOCHONDRIAL_DYSFUNCTIONASSOCIATED_SENESCENCE	0.98619	0.998831	0.99012	0.999999	0.38213	0.892728
GOCC_TIM23_MITOCHONDRIAL_IMPORT_INNER_MEMBRANE_TRANSLOCASE_COMPLEX	0.9868	0.998842	0.99983	0.999999	0.044178	0.687901
BYSTRYKH_HEMATOPOIESIS_STEM_CELL_RUNX1	0.98847	0.998986	0.98934	0.999999	0.023904	0.629858
CROMER_METASTASIS_UP	0.98824	0.998986	0.9982	0.999999	0.39769	0.896716
GOBP_AMP_BIOSYNTHETIC_PROCESS	0.98779	0.998986	0.94013	0.999999	0.015877	0.594653
GOBP_ASPARAGINE_METABOLIC_PROCESS	0.98776	0.998986	0.9882	0.999999	0.71101	0.955368
GOBP_COTRANSLATIONAL_PROTEIN_TARGETING_TO_MEMBRANE	0.98847	0.998986	0.89564	0.999999	0.31767	0.870442
GOBP_HISTONE_LYSINE_METHYLATION	0.98805	0.998986	0.89241	0.999999	0.93983	0.994406
GOBP_NEGATIVE_REGULATION_OF_AUTOPHAGOSOME_MATURATION	0.98797	0.998986	0.9986	0.999999	0.44572	0.908374
GOBP_NUCLEOSIDE_DIPHOSPHATE_CATABOLIC_PROCESS	0.98777	0.998986	0.99071	0.999999	0.2841	0.861179
GOBP_POSITIVE_REGULATION_OF_PHOSPHATIDYLINOSITOL_3_KINASE_SIGNALING	0.98817	0.998986	0.96081	0.999999	0.52904	0.924162
GOBP_PREPULSE_INHIBITION	0.98723	0.998986	0.96136	0.999999	0.54613	0.927642
GOBP_REGULATION_OF_VERY_LOW_DENSITY_LIPOPROTEIN_PARTICLE_CLEARANCE	0.98828	0.998986	0.99434	0.999999	0.57981	0.932057
GOBP_REGULATION_OF_WNT_SIGNALING_PATHWAY_INVOLVED_IN_HEART_DEVELOPMENT	0.98757	0.998986	0.97886	0.999999	0.75356	0.965316
GOBP_RESPONSE_TO_LITHIUM_ION	0.98811	0.998986	0.98319	0.999999	0.51371	0.92074
GOBP_RESPONSE_TO_TESTOSTERONE	0.98786	0.998986	0.97426	0.999999	0.26276	0.860538
GOBP_RNA_METHYLATION	0.98755	0.998986	0.84895	0.999999	0.4082	0.899397
GOBP_TETRAPYRROLE_CATABOLIC_PROCESS	0.98713	0.998986	0.99061	0.999999	0.10113	0.759462
GOCC_NUCLEAR_ENVELOPE_LUMEN	0.98785	0.998986	0.99268	0.999999	0.90413	0.990128
GOCC_TRANSPORTER_COMPLEX	0.98801	0.998986	0.98784	0.999999	0.32284	0.873023
GOMF_CATECHOLAMINE_BINDING	0.98754	0.998986	0.98571	0.999999	0.62424	0.940919
MOOTHA_GLUCONEOGENESIS	0.98831	0.998986	0.99504	0.999999	0.91698	0.992257
REACTOME_COMPLEMENT_CASCADE	0.98826	0.998986	0.97369	0.999999	0.06462	0.721121
REACTOME_GAMMA_CARBOXYLATION_HYPUSINE_FORMATION_AND_ARYLSULFATASE_ACTIVATION	0.98805	0.998986	0.9915	0.999999	0.034227	0.672946
REACTOME_HEME_DEGRADATION	0.98719	0.998986	0.96839	0.999999	0.04689	0.691462
REACTOME_PHENYLALANINE_METABOLISM	0.98719	0.998986	0.9957	0.999999	0.50535	0.91952
SPIELMAN_LYMPHOBLAST_EUROPEAN_VS_ASIAN_2FC_DN	0.98845	0.998986	0.97559	0.999999	0.78068	0.968361
WP_ENERGY_METABOLISM	0.98828	0.998986	0.98515	0.999999	0.22918	0.847283
LOPEZ_MESOTHELIOMA_SURVIVAL_DN	0.98857	0.999028	0.96813	0.999999	0.070102	0.722711
BIOCARTA_EIF4_PATHWAY	0.98863	0.999029	0.98453	0.999999	0.2175	0.838481
GOCC_CORTICAL_GRANULE	0.98884	0.999133	0.98796	0.999999	0.015972	0.594991
TURASHVILI_BREAST_LOBULAR_CARCINOMA_VS_LOBULAR_NORMAL_UP	0.98885	0.999133	0.96101	0.999999	0.90074	0.990077
YANG_BREAST_CANCER_ESR1_BULK_UP	0.98898	0.999205	0.97986	0.999999	0.70862	0.954406
FINAK_BREAST_CANCER_SDPP_SIGNATURE	0.98909	0.999257	0.99748	0.999999	0.84695	0.978241
ABDELMOHSEN_ELAVL4_TARGETS	0.99588	0.999319	0.99691	0.999999	0.41988	0.903312
BIOCARTA_EIF_PATHWAY	0.99057	0.999319	0.99467	0.999999	0.79835	0.971388
BIOCARTA_PEPI_PATHWAY	0.9975	0.999319	0.98962	0.999999	0.12352	0.782385
BIOCARTA_PTEN_PATHWAY	0.99618	0.999319	0.96793	0.999999	0.004513	0.466203
CAFFAREL_RESPONSE_TO_THC_8HR_5_UP	0.99402	0.999319	0.99658	0.999999	0.58812	0.934434
CAMPS_COLON_CANCER_COPY_NUMBER_DN	0.99534	0.999319	0.94123	0.999999	0.026631	0.64292
CHEN_LVAD_SUPPORT_OF_FAILING_HEART_UP	0.9917	0.999319	0.97872	0.999999	0.74343	0.96243
DODD_NASOPHARYNGEAL_CARCINOMA_UP	0.99171	0.999319	0.98092	0.999999	0.16123	0.81091
FARMER_BREAST_CANCER_CLUSTER_3	0.99487	0.999319	0.99837	0.999999	0.77376	0.968361
GOBP_ADENYLATE_CYCLASE_INHIBITING_DOPAMINE_RECEPTOR_SIGNALING_PATHWAY	0.99141	0.999319	0.99904	0.999999	0.67881	0.952022
GOBP_AMMONIUM_HOMEOSTASIS	0.99302	0.999319	0.41763	0.999999	0.84489	0.977548
GOBP_AMP_METABOLIC_PROCESS	0.99204	0.999319	0.90459	0.999999	0.0015948	0.398523
GOBP_ASPARTATE_METABOLIC_PROCESS	0.996	0.999319	0.99436	0.999999	0.33149	0.877263
GOBP_CAMERA_TYPE_EYE_MORPHOGENESIS	0.99775	0.999319	0.95872	0.999999	0.93083	0.994057
GOBP_CELLULAR_RESPONSE_TO_ETHANOL	0.99782	0.999319	0.98006	0.999999	0.73114	0.958788
GOBP_CELLULAR_RESPONSE_TO_INORGANIC_SUBSTANCE	0.99635	0.999319	0.98188	0.999999	0.10326	0.76076
GOBP_CIRCADIAN_REGULATION_OF_GENE_EXPRESSION	0.99195	0.999319	0.99961	0.999999	0.9958	0.999916
GOBP_DNA_DAMAGE_RESPONSE_SIGNAL_TRANSDUCTION_BY_P53_CLASS_MEDIATOR_RESULTING_IN_CELL_CYCLE_ARREST	0.99319	0.999319	0.84313	0.999999	0.89086	0.988151
GOBP_EYE_MORPHOGENESIS	0.99518	0.999319	0.94741	0.999999	0.93979	0.994406
GOBP_FATTY_ACID_TRANSPORT	0.99675	0.999319	0.99875	0.999999	0.73246	0.958788
GOBP_FOREBRAIN_RADIAL_GLIAL_CELL_DIFFERENTIATION	0.99046	0.999319	0.96682	0.999999	0.32148	0.871425
GOBP_FRUCTOSE_1_6_BISPHOSPHATE_METABOLIC_PROCESS	0.99185	0.999319	0.99746	0.999999	0.36654	0.888816
GOBP_GMP_BIOSYNTHETIC_PROCESS	0.99249	0.999319	0.9262	0.999999	0.035633	0.676933
GOBP_GMP_SALVAGE	0.99438	0.999319	0.92531	0.999999	0.12468	0.783423
GOBP_GTP_METABOLIC_PROCESS	0.99332	0.999319	0.99743	0.999999	0.25072	0.858186
GOBP_INHIBITORY_POSTSYNAPTIC_POTENTIAL	0.99661	0.999319	0.98629	0.999999	0.24228	0.855034
GOBP_LOCOMOTORY_EXPLORATION_BEHAVIOR	0.99592	0.999319	0.95989	0.999999	0.64507	0.945797
GOBP_MAINTENANCE_OF_ORGANELLE_LOCATION	0.99271	0.999319	0.90149	0.999999	0.020624	0.615225
GOBP_MAINTENANCE_OF_PROTEIN_LOCATION_IN_MITOCHONDRION	0.99073	0.999319	0.99499	0.999999	0.11055	0.770333
GOBP_MEDIUM_CHAIN_FATTY_ACID_CATABOLIC_PROCESS	0.99732	0.999319	0.99916	0.999999	0.46904	0.911153
GOBP_MODULATION_OF_INHIBITORY_POSTSYNAPTIC_POTENTIAL	0.99259	0.999319	0.99366	0.999999	0.54074	0.926098
GOBP_MONOCARBOXYLIC_ACID_TRANSPORT	0.99675	0.999319	0.99703	0.999999	0.54957	0.927936
GOBP_NEGATIVE_REGULATION_OF_MACROPHAGE_DIFFERENTIATION	0.9922	0.999319	0.96948	0.999999	0.29202	0.86486
GOBP_NEGATIVE_REGULATION_OF_MEMBRANE_PERMEABILITY	0.99581	0.999319	0.99837	0.999999	0.58355	0.933261
GOBP_NEGATIVE_REGULATION_OF_SMOOTH_MUSCLE_CELL_PROLIFERATION	0.9973	0.999319	0.9985	0.999999	0.45789	0.911153
GOBP_NEGATIVE_REGULATION_OF_VASCULAR_ASSOCIATED_SMOOTH_MUSCLE_CELL_PROLIFERATION	0.98923	0.999319	0.9987	0.999999	0.18816	0.827595
GOBP_NUCLEAR_MRNA_SURVEILLANCE	0.99712	0.999319	0.56722	0.999999	0.33488	0.879007
GOBP_NUCLEOLAR_CHROMATIN_ORGANIZATION	0.99004	0.999319	0.98514	0.999999	0.6242	0.940919
GOBP_PEPTIDE_ANTIGEN_ASSEMBLY_WITH_MHC_PROTEIN_COMPLEX	0.99627	0.999319	0.99596	0.999999	0.17151	0.819892
GOBP_PHENOL_CONTAINING_COMPOUND_METABOLIC_PROCESS	0.99318	0.999319	0.99887	0.999999	0.78136	0.968361
GOBP_PIGMENT_BIOSYNTHETIC_PROCESS	0.99289	0.999319	0.99523	0.999999	0.11534	0.776331
GOBP_PIGMENT_METABOLIC_PROCESS	0.9941	0.999319	0.99484	0.999999	0.033165	0.672736
GOBP_POLARIZED_EPITHELIAL_CELL_DIFFERENTIATION	0.9969	0.999319	0.99767	0.999999	0.47953	0.91463
GOBP_PORPHYRIN_CONTAINING_COMPOUND_METABOLIC_PROCESS	0.9964	0.999319	0.99394	0.999999	0.023321	0.629858
GOBP_POSITIVE_REGULATION_OF_AMINE_TRANSPORT	0.99142	0.999319	0.98807	0.999999	0.37459	0.890722
GOBP_POSITIVE_REGULATION_OF_HYDROLASE_ACTIVITY	0.99205	0.999319	0.99538	0.999999	0.78359	0.968361
GOBP_POSITIVE_REGULATION_OF_NEUROTRANSMITTER_TRANSPORT	0.99484	0.999319	0.96659	0.999999	0.35986	0.884675
GOBP_POSITIVE_REGULATION_OF_NEUROTRANSMITTER_UPTAKE	0.9939	0.999319	0.99214	0.999999	0.79768	0.971059
GOBP_POSITIVE_REGULATION_OF_NUCLEASE_ACTIVITY	0.99059	0.999319	0.96013	0.999999	0.22577	0.843258
GOBP_POSITIVE_REGULATION_OF_TRANSCRIPTION_BY_RNA_POLYMERASE_III	0.99025	0.999319	0.93401	0.999999	0.38495	0.893081
GOBP_POST_EMBRYONIC_EYE_MORPHOGENESIS	0.99548	0.999319	0.99586	0.999999	0.48448	0.915992
GOBP_PROTECTION_FROM_NATURAL_KILLER_CELL_MEDIATED_CYTOTOXICITY	0.99623	0.999319	0.93903	0.999999	0.1901	0.828297
GOBP_PROTEIN_INSERTION_INTO_MITOCHONDRIAL_MEMBRANE_INVOLVED_IN_APOPTOTIC_SIGNALING_PATHWAY	0.98959	0.999319	0.96826	0.999999	0.46263	0.911153
GOBP_PURINE_NUCLEOSIDE_MONOPHOSPHATE_BIOSYNTHETIC_PROCESS	0.99619	0.999319	0.94076	0.999999	0.017396	0.598949
GOBP_PYRAMIDAL_NEURON_DIFFERENTIATION	0.99743	0.999319	0.97562	0.999999	0.62265	0.940919
GOBP_REGULATION_OF_CATECHOLAMINE_UPTAKE_INVOLVED_IN_SYNAPTIC_TRANSMISSION	0.99175	0.999319	0.98013	0.999999	0.3563	0.884675
GOBP_REGULATION_OF_GTPASE_ACTIVITY	0.99339	0.999319	0.97476	0.999999	0.040329	0.680727
GOBP_REGULATION_OF_HISTONE_DEACETYLATION	0.9941	0.999319	0.99438	0.999999	0.49764	0.917653
GOBP_REGULATION_OF_NEUROTRANSMITTER_UPTAKE	0.98953	0.999319	0.99536	0.999999	0.39306	0.896284
GOBP_REGULATION_OF_ORGANELLE_ASSEMBLY	0.99257	0.999319	0.9895	0.999999	0.04752	0.691918
GOBP_REGULATION_OF_PHOSPHATIDYLINOSITOL_3_KINASE_SIGNALING	0.99047	0.999319	0.89705	0.999999	0.51977	0.922345
GOBP_REGULATION_OF_SYNAPTIC_VESICLE_TRANSPORT	0.9969	0.999319	0.98884	0.999999	0.24474	0.856237
GOBP_RESPONSE_TO_HISTAMINE	0.99418	0.999319	0.99312	0.999999	0.064474	0.721121
GOBP_RESPONSE_TO_HUMAN_CHORIONIC_GONADOTROPIN	0.99267	0.999319	0.99062	0.999999	0.0072868	0.515398
GOBP_RESPONSE_TO_INORGANIC_SUBSTANCE	0.9928	0.999319	0.99594	0.999999	0.11321	0.77402
GOBP_SENSORY_PERCEPTION	0.99019	0.999319	0.98883	0.999999	0.1579	0.808348
GOBP_SMOOTH_MUSCLE_CELL_PROLIFERATION	0.99449	0.999319	0.99969	0.999999	0.17373	0.821241
GOBP_SRP_DEPENDENT_COTRANSLATIONAL_PROTEIN_TARGETING_TO_MEMBRANE	0.99341	0.999319	0.96339	0.999999	0.47414	0.912332
GOBP_TETRAPYRROLE_BIOSYNTHETIC_PROCESS	0.99141	0.999319	0.9893	0.999999	0.06655	0.721121
GOBP_TETRAPYRROLE_METABOLIC_PROCESS	0.99053	0.999319	0.98462	0.999999	0.045967	0.687901
GOBP_VERY_LOW_DENSITY_LIPOPROTEIN_PARTICLE_CLEARANCE	0.99258	0.999319	0.9949	0.999999	0.66521	0.949228
GOBP_XYLULOSE_5_PHOSPHATE_METABOLIC_PROCESS	0.99056	0.999319	0.94124	0.999999	0.451	0.909704
GOCC_CHYLOMICRON	0.99172	0.999319	0.99342	0.999999	0.74689	0.963982
GOCC_ENDOPLASMIC_RETICULUM_QUALITY_CONTROL_COMPARTMENT	0.99624	0.999319	0.98379	0.999999	0.00012962	0.238417
GOCC_JUNCTIONAL_SARCOPLASMIC_RETICULUM_MEMBRANE	0.99087	0.999319	0.98405	0.999999	0.62889	0.94116
GOCC_MHC_CLASS_I_PEPTIDE_LOADING_COMPLEX	0.99627	0.999319	0.99596	0.999999	0.17151	0.819892
GOCC_MOTILE_CILIUM	0.99201	0.999319	0.998	0.999999	0.091129	0.751953
GOCC_PERINUCLEAR_THECA	0.99257	0.999319	0.63824	0.999999	0.61679	0.939944
GOCC_POSTSYNAPTIC_MEMBRANE	0.99742	0.999319	0.998	0.999999	0.089248	0.746933
GOCC_ROUGH_ENDOPLASMIC_RETICULUM_MEMBRANE	0.99032	0.999319	0.94585	0.999999	0.36674	0.888816
GOCC_SARCOPLASMIC_RETICULUM	0.99512	0.999319	0.95709	0.999999	0.75783	0.965568
GOCC_SARCOPLASMIC_RETICULUM_MEMBRANE	0.9893	0.999319	0.95199	0.999999	0.80716	0.971736
GOCC_SIGNAL_RECOGNITION_PARTICLE	0.99743	0.999319	0.95191	0.999999	0.98965	0.999478
GOMF_7S_RNA_BINDING	0.9919	0.999319	0.88817	0.999999	0.99534	0.999905
GOMF_ACETYLCHOLINE_RECEPTOR_ACTIVITY	0.99302	0.999319	0.93403	0.999999	0.065044	0.721121
GOMF_ACETYLESTERASE_ACTIVITY	0.99773	0.999319	0.99954	0.999999	0.57549	0.931417
GOMF_ACYLGLYCEROL_LIPASE_ACTIVITY	0.99675	0.999319	0.99923	0.999999	0.25478	0.858529
GOMF_ALDEHYDE_LYASE_ACTIVITY	0.99432	0.999319	0.99609	0.999999	0.60706	0.938047
GOMF_BETA_2_ADRENERGIC_RECEPTOR_BINDING	0.99357	0.999319	0.99131	0.999999	0.13868	0.795049
GOMF_DOPAMINE_BINDING	0.99394	0.999319	0.99779	0.999999	0.45957	0.911153
GOMF_HORMONE_BINDING	0.9935	0.999319	0.99207	0.999999	0.00054536	0.326346
GOMF_HYDROLASE_ACTIVITY_ACTING_ON_ESTER_BONDS	0.99613	0.999319	0.99741	0.999999	0.34056	0.880765
GOMF_IGG_BINDING	0.99305	0.999319	0.99971	0.999999	0.1015	0.759462
GOMF_OXIDOREDUCTASE_ACTIVITY_ACTING_ON_PAIRED_DONORS_WITH_INCORPORATION_OR_REDUCTION_OF_MOLECULAR_OXYGEN_ANOTHER_COMPOUND_AS_ONE_DONOR_AND_INCORPORATION_OF_ONE_ATOM_OF_OXYGEN	0.99479	0.999319	0.98171	0.999999	0.56841	0.929311
GOMF_RAGE_RECEPTOR_BINDING	0.99751	0.999319	0.99894	0.999999	0.76488	0.966631
GOMF_RIBOSOMAL_LARGE_SUBUNIT_BINDING	0.99349	0.999319	0.95827	0.999999	0.64726	0.946428
GOMF_SHORT_CHAIN_CARBOXYLESTERASE_ACTIVITY	0.99523	0.999319	0.9991	0.999999	0.56213	0.928909
GOMF_TETRAPYRROLE_BINDING	0.99334	0.999319	0.96917	0.999999	0.77292	0.968361
GRYDER_PAX3FOXO1_ENHANCERS_KO_DOWN	0.99105	0.999319	0.98164	0.999999	0.41849	0.90294
HANN_RESISTANCE_TO_BCL2_INHIBITOR_DN	0.99097	0.999319	0.9666	0.999999	0.28614	0.862084
HASLINGER_B_CLL_WITH_CHROMOSOME_12_TRISOMY	0.98956	0.999319	0.97636	0.999999	0.93924	0.994406
HINATA_NFKB_TARGETS_KERATINOCYTE_DN	0.99733	0.999319	0.99611	0.999999	0.94153	0.994406
IGLESIAS_E2F_TARGETS_DN	0.99077	0.999319	0.97259	0.999999	0.24214	0.855034
IIZUKA_LIVER_CANCER_PROGRESSION_G2_G3_UP	0.99011	0.999319	0.98112	0.999999	0.17356	0.82115
JAERVINEN_AMPLIFIED_IN_LARYNGEAL_CANCER	0.9961	0.999319	0.83585	0.999999	0.17088	0.818491
KEGG_FRUCTOSE_AND_MANNOSE_METABOLISM	0.99039	0.999319	0.96604	0.999999	0.18593	0.826725
KEGG_PENTOSE_PHOSPHATE_PATHWAY	0.99762	0.999319	0.99831	0.999999	0.87851	0.984741
KEGG_PROTEIN_EXPORT	0.9954	0.999319	0.98019	0.999999	0.17426	0.821241
KEGG_STEROID_BIOSYNTHESIS	0.99394	0.999319	0.95873	0.999999	0.34904	0.882005
KLEIN_PRIMARY_EFFUSION_LYMPHOMA_UP	0.9972	0.999319	0.99399	0.999999	0.28967	0.863156
LEE_LIVER_CANCER_SURVIVAL_UP	0.99785	0.999319	0.99974	0.999999	0.30249	0.870195
LIEN_BREAST_CARCINOMA_METAPLASTIC_VS_DUCTAL_UP	0.99158	0.999319	0.99527	0.999999	0.61814	0.939997
MA_MYELOID_DIFFERENTIATION_UP	0.99491	0.999319	0.99895	0.999999	0.13269	0.792505
MOOTHA_GLYCOLYSIS	0.99691	0.999319	0.99815	0.999999	0.82661	0.975135
PETRETTO_LEFT_VENTRICLE_MASS_QTL_CIS_UP	0.99112	0.999319	0.96932	0.999999	0.20648	0.835359
PLASARI_TGFB1_TARGETS_10HR_UP	0.99199	0.999319	0.98702	0.999999	0.13765	0.79471
REACTOME_ANTIGEN_PRESENTATION_FOLDING_ASSEMBLY_AND_PEPTIDE_LOADING_OF_CLASS_I_MHC	0.99214	0.999319	0.95174	0.999999	0.26769	0.860538
REACTOME_BICARBONATE_TRANSPORTERS	0.99277	0.999319	0.994	0.999999	0.96023	0.995333
REACTOME_DOWNREGULATION_OF_TGF_BETA_RECEPTOR_SIGNALING	0.99403	0.999319	0.98774	0.999999	0.38056	0.892728
REACTOME_FLT3_SIGNALING_BY_CBL_MUTANTS	0.9942	0.999319	0.99395	0.999999	0.010864	0.563206
REACTOME_FORMATION_OF_XYLULOSE_5_PHOSPHATE	0.99056	0.999319	0.94124	0.999999	0.451	0.909704
REACTOME_GLUCONEOGENESIS	0.99522	0.999319	0.99848	0.999999	0.65913	0.948547
REACTOME_INLA_MEDIATED_ENTRY_OF_LISTERIA_MONOCYTOGENES_INTO_HOST_CELLS	0.99546	0.999319	0.98981	0.999999	0.093088	0.752593
REACTOME_NRIF_SIGNALS_CELL_DEATH_FROM_THE_NUCLEUS	0.99508	0.999319	1	1	0.5913	0.935291
REACTOME_PEPTIDE_LIGAND_BINDING_RECEPTORS	0.99778	0.999319	0.99463	0.999999	0.15098	0.803966
REACTOME_POST_TRANSLATIONAL_MODIFICATION_SYNTHESIS_OF_GPI_ANCHORED_PROTEINS	0.99358	0.999319	0.8511	0.999999	0.69903	0.95306
REACTOME_REGULATION_OF_INNATE_IMMUNE_RESPONSES_TO_CYTOSOLIC_DNA	0.99011	0.999319	0.993	0.999999	0.82285	0.974191
REACTOME_SPRY_REGULATION_OF_FGF_SIGNALING	0.99585	0.999319	0.98318	0.999999	0.028412	0.650889
REACTOME_TRANSPORT_OF_RCBL_WITHIN_THE_BODY	0.9909	0.999319	0.99388	0.999999	0.11175	0.77271
REACTOME_VLDL_CLEARANCE	0.99558	0.999319	0.98676	0.999999	0.19264	0.829424
SENGUPTA_NASOPHARYNGEAL_CARCINOMA_DN	0.99772	0.999319	0.98761	0.999999	0.0012258	0.393274
SMID_BREAST_CANCER_RELAPSE_IN_LIVER_UP	0.99735	0.999319	0.97774	0.999999	0.18207	0.824192
SUMI_HNF4A_TARGETS	0.99637	0.999319	0.99719	0.999999	0.58188	0.932735
THEILGAARD_NEUTROPHIL_AT_SKIN_WOUND_UP	0.9895	0.999319	0.96162	0.999999	0.54188	0.926339
WILLIAMS_ESR2_TARGETS_UP	0.9934	0.999319	0.99834	0.999999	0.97894	0.997811
WONG_ENDMETRIUM_CANCER_DN	0.98999	0.999319	0.92334	0.999999	0.16975	0.817905
WP_ALTERNATIVE_PATHWAY_OF_FETAL_ANDROGEN_SYNTHESIS	0.9971	0.999319	0.99763	0.999999	0.25029	0.858186
WP_AMINO_ACID_METABOLISM_IN_TRIPLENEGATIVE_BREAST_CANCER_CELLS	0.99024	0.999319	0.99103	0.999999	0.044973	0.687901
WP_CIRCADIAN_RHYTHM_GENES	0.99484	0.999319	0.99763	0.999999	0.31704	0.870442
WP_CORI_CYCLE	0.99408	0.999319	0.99781	0.999999	0.42324	0.903312
WP_GLYCOLYSIS_AND_GLUCONEOGENESIS	0.99751	0.999319	0.99947	0.999999	0.50083	0.918582
WP_P53_TRANSCRIPTIONAL_GENE_NETWORK	0.99094	0.999319	0.98632	0.999999	0.71686	0.955956
WP_PPARALPHA_PATHWAY	0.99665	0.999319	0.97917	0.999999	0.16275	0.81114
WP_SILDENAFIL_TREATMENT	0.99588	0.999319	0.9979	0.999999	0.48712	0.915992
WP_TGFBETA_SIGNALING_IN_THYROID_CELLS_FOR_EPITHELIALMESENCHYMAL_TRANSITION	0.99612	0.999319	0.89766	0.999999	0.098744	0.75672
WP_UREA_CYCLE_AND_ASSOCIATED_PATHWAYS	0.99483	0.999319	0.99079	0.999999	0.097586	0.754459
WU_SILENCED_BY_METHYLATION_IN_BLADDER_CANCER	0.99231	0.999319	0.99288	0.999999	0.0030181	0.427023
ZEILSTRA_CD44_TARGETS_DN	0.99317	0.999319	0.99886	0.999999	0.71524	0.955752
MURAKAMI_UV_RESPONSE_1HR_UP	0.99797	0.999381	0.96516	0.999999	0.96371	0.995574
SCHAEFFER_PROSTATE_DEVELOPMENT_AND_CANCER_BOX1_DN	0.99803	0.999382	0.98917	0.999999	0.70055	0.953354
GOMF_AMINE_BINDING	0.9982	0.999444	0.9996	0.999999	0.916	0.991895
REACTOME_THE_ACTIVATION_OF_ARYLSULFATASES	0.99821	0.999444	0.99829	0.999999	0.085742	0.743869
ONDER_CDH1_TARGETS_3_DN	0.99827	0.999446	0.94754	0.999999	0.56642	0.928909
GOCC_POSTSYNAPTIC_DENSITY_MEMBRANE	0.99837	0.999487	0.99892	0.999999	0.208	0.835538
GOBP_TRIGLYCERIDE_RICH_LIPOPROTEIN_PARTICLE_CLEARANCE	0.99855	0.99951	0.99834	0.999999	0.15438	0.807063
GOMF_SULFURIC_ESTER_HYDROLASE_ACTIVITY	0.9985	0.99951	0.99806	0.999999	0.38141	0.892728
HERNANDEZ_MITOTIC_ARREST_BY_DOCETAXEL_1_UP	0.99857	0.99951	0.9872	0.999999	0.5962	0.935384
APPIERTO_RESPONSE_TO_FENRETINIDE_UP	0.99877	0.999593	0.99936	0.999999	0.69577	0.952435
GOBP_POSITIVE_REGULATION_OF_GTPASE_ACTIVITY	0.99872	0.999593	0.99421	0.999999	0.20905	0.835595
GOBP_CELL_PROLIFERATION_IN_MIDBRAIN	0.99895	0.999678	0.99779	0.999999	0.18292	0.824192
LOPEZ_EPITHELIOID_MESOTHELIOMA	0.99905	0.999678	0.98565	0.999999	0.12165	0.781003
MCBRYAN_TERMINAL_END_BUD_UP	0.99909	0.999678	0.9997	0.999999	0.33968	0.880207
ZWANG_EGF_PERSISTENTLY_UP	0.99901	0.999678	0.99816	0.999999	0.71175	0.955752
GOBP_RNA_GUANINE_N7_METHYLATION	0.99917	0.999699	0.93951	0.999999	0.49145	0.916125
GOBP_FRUCTOSE_METABOLIC_PROCESS	0.99949	0.99996	0.98005	0.999999	0.39768	0.896716
GOBP_PENTOSE_METABOLIC_PROCESS	0.99978	0.99999	0.99748	0.999999	0.89285	0.988667
GOBP_TERMINATION_OF_RNA_POLYMERASE_II_TRANSCRIPTION	0.9999	0.99999	0.99948	0.999999	0.76237	0.966419
GOCC_POSTSYNAPTIC_SPECIALIZATION_MEMBRANE	0.9998	0.99999	0.9999	0.999999	0.22858	0.847283
GOCC_SARCOPLASMIC_RETICULUM_LUMEN	0.99998	0.99999	0.99972	0.999999	0.14404	0.802967
GOMF_ARYLSULFATASE_ACTIVITY	0.99959	0.99999	0.99913	0.999999	0.52277	0.923665
MIKHAYLOVA_OXIDATIVE_STRESS_RESPONSE_VIA_VHL_DN	0.99999	0.99999	0.99991	0.999999	0.14303	0.802138
QI_HYPOXIA	0.99975	0.99999	0.99984	0.999999	0.71979	0.956419
REACTOME_FOXO_MEDIATED_TRANSCRIPTION_OF_CELL_CYCLE_GENES	0.99983	0.99999	0.99421	0.999999	0.04031	0.680727

### Sheet: T12.magma_tissue
Table 12. Tissue enrichment analysis based on DDx-derived GWAS using MAGMA
Significantly associated tissues at FDR threshold 0.05 were highlighted. FDR for each tissue was estimated by MAGMA based on DDx-derived GWAS or original GWAS of two compared traits
Tissue	P_DDx	FDR_DDx	P_A2	FDR_A2	P_Pneumonia.b.meta	FDR_Pneumonia.b.meta
Spleen	0.0073328	0.395971	0.0007744	0.0418176	0.37061	0.758411
Adrenal_Gland	0.027724	0.499032	0.035676	0.28024	0.14006	0.6534
Lung	0.02225	0.499032	0.0036882	0.0995814	0.032367	0.376283
Heart_Left_Ventricle	0.06581	0.60198	0.13126	0.519912	0.74512	0.923317
Ovary	0.058943	0.60198	0.041517	0.28024	0.03313	0.376283
Prostate	0.090124	0.60198	0.012531	0.199327	0.019754	0.376283
Thyroid	0.098531	0.60198	0.014765	0.199327	0.29964	0.730409
Uterus	0.090438	0.60198	0.074712	0.403445	0.22924	0.68772
Vagina	0.10033	0.60198	0.038272	0.28024	0.26626	0.70488
Adipose_Visceral_Omentum	0.13053	0.640784	0.027795	0.28024	0.3111	0.730409
Cells_EBV-transformed_lymphocytes	0.11919	0.640784	0.17922	0.519912	0.70622	0.923317
Cells_Cultured_fibroblasts	0.15714	0.70713	0.060992	0.365952	0.58574	0.923317
Cervix_Endocervix	0.24192	0.788241	0.20471	0.526397	0.12913	0.6534
Esophagus_Mucosa	0.24689	0.788241	0.18739	0.519912	0.4678	0.789412
Heart_Atrial_Appendage	0.24815	0.788241	0.33377	0.626493	0.44231	0.789412
Testis	0.1994	0.788241	0.44876	0.781711	0.85156	0.923317
Whole_Blood	0.20926	0.788241	0.096863	0.475509	0.27412	0.70488
Adipose_Subcutaneous	0.34186	0.83963	0.15868	0.519912	0.42568	0.789412
Artery_Coronary	0.32309	0.83963	0.10722	0.48249	0.21168	0.672395
Artery_Tibial	0.3874	0.83963	0.16158	0.519912	0.1833	0.6534
Brain_Spinal_cord_cervical_c-1	0.48201	0.83963	0.53473	0.80964	0.88912	0.923317
Breast_Mammary_Tissue	0.444	0.83963	0.248	0.558	0.1936	0.6534
Cervix_Ectocervix	0.33154	0.83963	0.19256	0.519912	0.16006	0.6534
Colon_Sigmoid	0.46843	0.83963	0.365	0.657	0.095413	0.6534
Colon_Transverse	0.4759	0.83963	0.26875	0.5805	0.16881	0.6534
Esophagus_Gastroesophageal_Junction	0.39952	0.83963	0.23829	0.558	0.10122	0.6534
Esophagus_Muscularis	0.43858	0.83963	0.3053	0.626493	0.11533	0.6534
Fallopian_Tube	0.38239	0.83963	0.33206	0.626493	0.034841	0.376283
Minor_Salivary_Gland	0.42266	0.83963	0.16773	0.519912	0.39158	0.758411
Nerve_Tibial	0.46894	0.83963	0.33645	0.626493	0.5891	0.923317
Small_Intestine_Terminal_Ileum	0.44567	0.83963	0.17286	0.519912	0.45587	0.789412
Artery_Aorta	0.53261	0.876245	0.24328	0.558	0.26156	0.70488
Kidney_Cortex	0.58642	0.876245	0.62403	0.864042	0.34483	0.749282
Kidney_Medulla	0.54639	0.876245	0.4916	0.80964	0.60718	0.923317
Pancreas	0.59467	0.876245	0.58884	0.836773	0.69871	0.923317
Skin_Not_Sun_Exposed_Suprapubic	0.55945	0.876245	0.50007	0.80964	0.34689	0.749282
Skin_Sun_Exposed_Lower_leg	0.60039	0.876245	0.53976	0.80964	0.39325	0.758411
Bladder	0.75744	0.96378	0.58644	0.836773	0.026397	0.376283
Brain_Amygdala	0.92248	0.96378	0.97668	0.99437	0.75941	0.923317
Brain_Anterior_cingulate_cortex_BA24	0.96128	0.96378	0.99202	0.99437	0.78758	0.923317
Brain_Caudate_basal_ganglia	0.8358	0.96378	0.98157	0.99437	0.78667	0.923317
Brain_Cerebellar_Hemisphere	0.92029	0.96378	0.98645	0.99437	0.98238	0.98492
Brain_Cerebellum	0.86837	0.96378	0.97452	0.99437	0.98492	0.98492
Brain_Cortex	0.90212	0.96378	0.97864	0.99437	0.83789	0.923317
Brain_Frontal_Cortex_BA9	0.96378	0.96378	0.99081	0.99437	0.76474	0.923317
Brain_Hippocampus	0.87867	0.96378	0.94097	0.99437	0.73367	0.923317
Brain_Hypothalamus	0.95182	0.96378	0.99437	0.99437	0.87554	0.923317
Brain_Nucleus_accumbens_basal_ganglia	0.86472	0.96378	0.9882	0.99437	0.8647	0.923317
Brain_Putamen_basal_ganglia	0.82629	0.96378	0.96927	0.99437	0.81438	0.923317
Brain_Substantia_nigra	0.88828	0.96378	0.94675	0.99437	0.88552	0.923317
Liver	0.72912	0.96378	0.51277	0.80964	0.19229	0.6534
Muscle_Skeletal	0.83908	0.96378	0.84621	0.99437	0.78971	0.923317
Pituitary	0.93369	0.96378	0.97027	0.99437	0.65022	0.923317
Stomach	0.85652	0.96378	0.86358	0.99437	0.071406	0.642654

### Sheet: T13.magma_cell_type
Table 13. Significant cell types based on DDx-derived GWAS using MAGMA per dataset cell type analysis
Significantly associated cell types at FDR threshold 0.05 were highlighted. FDR for each cell type was estimated by MAGMA based on DDx-derived GWAS or original GWAS of two compared traits; Dataset=scRNA-seq dataset with analyzed cell types.
Dataset	Cell_type	P_DDx	FDR_DDx	P_A2	FDR_A2	P_Pneumonia.b.meta	FDR_Pneumonia.b.meta
GSE104276_Human_Prefrontal_cortex_per_ages	GW08_Stem_cells	0.0028846	0.594949	0.0011044	0.310777	0.73594	0.979385
GSE168408_Human_Prefrontal_Cortex_level3_Childhood	Vas_PDGFRB	0.0025206	0.594949	0.0011301	0.310777	0.10303	0.979385
GSE168408_Human_Prefrontal_Cortex_level3_Adolescence	Vas_PDGFRB	0.0010784	0.594949	0.00066705	0.310777	0.02387	0.88921
GSE168408_Human_Prefrontal_Cortex_level3_Adult	Oligo.6	0.0017878	0.594949	0.0046047	0.445127	0.96353	0.99539
PBMC_10x_68k	CD14+_Monocyte	0.047009	0.600367	0.13615	0.656864	0.3365	0.979385
PBMC_10x_68k	CD34+	0.05184	0.600367	0.083547	0.554512	0.69212	0.979385
PBMC_10x_68k	Dendritic	0.058599	0.600367	0.17581	0.747746	0.50665	0.979385
GSE84133_Human_Pancreas	schwann	0.043453	0.600367	0.1189	0.628798	0.9892	0.99539
Allen_Human_MTG_level1	Non.neuronal	0.059244	0.600367	0.028267	0.445127	0.64442	0.979385
Allen_Human_MTG_level2	Inh_L1.4_VIP_PENK	0.005079	0.600367	0.024627	0.445127	0.89077	0.987124
Allen_Human_MTG_level2	Inh_L1.3_SST_CALB1	0.0081015	0.600367	0.030099	0.445127	0.42658	0.979385
Allen_Human_MTG_level2	Inh_L1.2_PAX6_TNFAIP8L3	0.014621	0.600367	0.038902	0.445127	0.81129	0.987124
Allen_Human_MTG_level2	Inh_L1.2_SST_BAGE2	0.014915	0.600367	0.071856	0.526905	0.30752	0.979385
Allen_Human_MTG_level2	Inh_L1.3_VIP_ADAMTSL1	0.016547	0.600367	0.043385	0.477235	0.43805	0.979385
Allen_Human_MTG_level2	Astro_L1.2_FGFR3_GFAP	0.024996	0.600367	0.0089131	0.445127	0.42016	0.979385
Allen_Human_MTG_level2	Inh_L1_SST_NMBR	0.030175	0.600367	0.065981	0.523238	0.37034	0.979385
Allen_Human_MTG_level2	Inh_L1.2_PAX6_CDH12	0.044376	0.600367	0.16014	0.714138	0.59014	0.979385
Allen_Human_MTG_level2	Inh_L1.2_LAMP5_DBP	0.064038	0.600367	0.12783	0.646116	0.43864	0.979385
Allen_Human_MTG_level2	Oligo_L1.6_OPALIN	0.066207	0.600367	0.021951	0.445127	0.86975	0.987124
DroNc_Human_Hippocampus	MG	0.060461	0.600367	0.065623	0.523238	0.071666	0.938483
GSE104276_Human_Prefrontal_cortex_all_ages	Microglia	0.055418	0.600367	0.036268	0.445127	0.010832	0.88921
GSE104276_Human_Prefrontal_cortex_per_ages	GW08_Microglia	0.03427	0.600367	0.022005	0.445127	0.1336	0.979385
GSE104276_Human_Prefrontal_cortex_per_ages	GW19_GABAergic_neurons	0.043912	0.600367	0.22876	0.77092	0.36938	0.979385
GSE104276_Human_Prefrontal_cortex_per_ages	GW23_Microglia	0.062273	0.600367	0.044071	0.478402	0.076578	0.952073
GSE67835_Human_Cortex	microglia	0.0076374	0.600367	0.099019	0.57876	0.024723	0.88921
GSE67835_Human_Cortex	endothelial	0.035103	0.600367	0.091007	0.564571	0.34356	0.979385
GSE67835_Human_Cortex_woFetal	microglia	0.0095077	0.600367	0.10742	0.586897	0.033909	0.88921
GSE67835_Human_Cortex_woFetal	endothelial	0.045596	0.600367	0.10075	0.57876	0.43207	0.979385
Linnarsson_GSE76381_Human_Midbrain	Mgl	0.049845	0.600367	0.047569	0.494124	0.059323	0.922959
Linnarsson_GSE76381_Human_Midbrain	Rgl2c	0.065046	0.600367	0.018313	0.445127	0.25652	0.979385
PsychENCODE_Developmental	Microglia	0.029778	0.600367	0.07217	0.526905	0.016489	0.88921
PsychENCODE_Adult	Per	0.011411	0.600367	0.003737	0.445127	0.022042	0.88921
PsychENCODE_Adult	In1a	0.011575	0.600367	0.061955	0.516695	0.60425	0.979385
PsychENCODE_Adult	In1b	0.053006	0.600367	0.088751	0.563227	0.631	0.979385
PsychENCODE_Adult	In4a	0.063915	0.600367	0.042542	0.474286	0.62729	0.979385
GSE168408_Human_Prefrontal_Cortex_level1_Fetal	Non.Neu	0.029398	0.600367	0.014962	0.445127	0.030385	0.88921
GSE168408_Human_Prefrontal_Cortex_level1_Adolescence	Non.Neu	0.04659	0.600367	0.017987	0.445127	0.36896	0.979385
GSE168408_Human_Prefrontal_Cortex_level1_Adult	Non.Neu	0.027347	0.600367	0.0079134	0.445127	0.60557	0.979385
GSE168408_Human_Prefrontal_Cortex_level2_Fetal	Micro	0.010735	0.600367	0.022642	0.445127	0.013475	0.88921
GSE168408_Human_Prefrontal_Cortex_level2_Fetal	SST	0.010832	0.600367	0.018754	0.445127	0.70566	0.979385
GSE168408_Human_Prefrontal_Cortex_level2_Fetal	ID2	0.043685	0.600367	0.07094	0.526905	0.39831	0.979385
GSE168408_Human_Prefrontal_Cortex_level2_Fetal	Astro	0.057195	0.600367	0.048298	0.494124	0.036292	0.88921
GSE168408_Human_Prefrontal_Cortex_level2_Fetal	Vas	0.06695	0.600367	0.033376	0.445127	0.067288	0.922959
GSE168408_Human_Prefrontal_Cortex_level2_Neonatal	Micro	0.037773	0.600367	0.061328	0.516695	0.036579	0.88921
GSE168408_Human_Prefrontal_Cortex_level2_Neonatal	Vas	0.045128	0.600367	0.062211	0.516695	0.25932	0.979385
GSE168408_Human_Prefrontal_Cortex_level2_Neonatal	Astro	0.051576	0.600367	0.028827	0.445127	0.27991	0.979385
GSE168408_Human_Prefrontal_Cortex_level2_Childhood	Vas	0.014301	0.600367	0.010753	0.445127	0.18223	0.979385
GSE168408_Human_Prefrontal_Cortex_level2_Childhood	Oligo	0.026779	0.600367	0.014477	0.445127	0.64341	0.979385
GSE168408_Human_Prefrontal_Cortex_level2_Adolescence	Oligo	0.055217	0.600367	0.021617	0.445127	0.68391	0.979385
GSE168408_Human_Prefrontal_Cortex_level2_Adult	Oligo	0.027496	0.600367	0.0074537	0.445127	0.73923	0.979385
GSE168408_Human_Prefrontal_Cortex_level2_Adult	Vas	0.062765	0.600367	0.061766	0.516695	0.11702	0.979385
GSE168408_Human_Prefrontal_Cortex_level3_Fetal	Micro_out	0.0082005	0.600367	0.024506	0.445127	0.0035691	0.88921
GSE168408_Human_Prefrontal_Cortex_level3_Fetal	SST_CALB1_dev	0.01435	0.600367	0.012759	0.445127	0.37809	0.979385
GSE168408_Human_Prefrontal_Cortex_level3_Fetal	SST_B3GAT2	0.021528	0.600367	0.017786	0.445127	0.80279	0.987124
GSE168408_Human_Prefrontal_Cortex_level3_Fetal	Vas_PDGFRB	0.022145	0.600367	0.019118	0.445127	0.059151	0.922959
GSE168408_Human_Prefrontal_Cortex_level3_Fetal	Astro_dev.2	0.045299	0.600367	0.020121	0.445127	0.15201	0.979385
GSE168408_Human_Prefrontal_Cortex_level3_Fetal	LAMP5_NDNF	0.047526	0.600367	0.039387	0.445127	0.14162	0.979385
GSE168408_Human_Prefrontal_Cortex_level3_Fetal	SST_ADGRG6_dev	0.049636	0.600367	0.039196	0.445127	0.87501	0.987124
GSE168408_Human_Prefrontal_Cortex_level3_Fetal	SST_BRINP3	0.060373	0.600367	0.089585	0.56418	0.58465	0.979385
GSE168408_Human_Prefrontal_Cortex_level3_Fetal	Micro	0.06329	0.600367	0.07298	0.528145	0.098425	0.979385
GSE168408_Human_Prefrontal_Cortex_level3_Neonatal	SST_CALB1_dev	0.016574	0.600367	0.012592	0.445127	0.47306	0.979385
GSE168408_Human_Prefrontal_Cortex_level3_Neonatal	Astro_dev.1	0.02278	0.600367	0.010914	0.445127	0.27239	0.979385
GSE168408_Human_Prefrontal_Cortex_level3_Neonatal	Astro_SLC1A2_dev	0.032232	0.600367	0.016225	0.445127	0.8615	0.987124
GSE168408_Human_Prefrontal_Cortex_level3_Neonatal	Vas_PDGFRB	0.037249	0.600367	0.036638	0.445127	0.32991	0.979385
GSE168408_Human_Prefrontal_Cortex_level3_Neonatal	Micro	0.03887	0.600367	0.063256	0.516695	0.039163	0.88921
GSE168408_Human_Prefrontal_Cortex_level3_Neonatal	Astro_dev.2	0.060304	0.600367	0.033186	0.445127	0.27863	0.979385
GSE168408_Human_Prefrontal_Cortex_level3_Neonatal	Astro_GFAP	0.063919	0.600367	0.031104	0.445127	0.41354	0.979385
GSE168408_Human_Prefrontal_Cortex_level3_Neonatal	CCK_SYT6	0.064983	0.600367	0.048514	0.494124	0.13531	0.979385
GSE168408_Human_Prefrontal_Cortex_level3_Infancy	Vas_PDGFRB	0.0051633	0.600367	0.0023985	0.445127	0.044871	0.88921
GSE168408_Human_Prefrontal_Cortex_level3_Infancy	SST_B3GAT2	0.037856	0.600367	0.076325	0.538189	0.91411	0.987124
GSE168408_Human_Prefrontal_Cortex_level3_Infancy	L5.6_TLE4_SCUBE1	0.066873	0.600367	0.062103	0.516695	0.38081	0.979385
GSE168408_Human_Prefrontal_Cortex_level3_Childhood	Oligo.3	0.031256	0.600367	0.03231	0.445127	0.53445	0.979385
GSE168408_Human_Prefrontal_Cortex_level3_Childhood	Oligo.1	0.034458	0.600367	0.026399	0.445127	0.53697	0.979385
GSE168408_Human_Prefrontal_Cortex_level3_Childhood	Oligo.4	0.035217	0.600367	0.022796	0.445127	0.5869	0.979385
GSE168408_Human_Prefrontal_Cortex_level3_Childhood	Astro_dev.2	0.041158	0.600367	0.067166	0.523238	0.33293	0.979385
GSE168408_Human_Prefrontal_Cortex_level3_Childhood	Oligo.5	0.055029	0.600367	0.03041	0.445127	0.47135	0.979385
GSE168408_Human_Prefrontal_Cortex_level3_Childhood	Micro_out	0.059282	0.600367	0.069765	0.523238	0.024222	0.88921
GSE168408_Human_Prefrontal_Cortex_level3_Childhood	Oligo.2	0.064441	0.600367	0.033797	0.445127	0.77667	0.987124
GSE168408_Human_Prefrontal_Cortex_level3_Adolescence	Oligo.1	0.021464	0.600367	0.009849	0.445127	0.64772	0.979385
GSE168408_Human_Prefrontal_Cortex_level3_Adolescence	CCK_RELN	0.026281	0.600367	0.027621	0.445127	0.83967	0.987124
GSE168408_Human_Prefrontal_Cortex_level3_Adolescence	Oligo.5	0.043749	0.600367	0.024823	0.445127	0.66133	0.979385
GSE168408_Human_Prefrontal_Cortex_level3_Adolescence	Oligo.3	0.04385	0.600367	0.024608	0.445127	0.65363	0.979385
GSE168408_Human_Prefrontal_Cortex_level3_Adolescence	CCK_SYT6	0.045684	0.600367	0.063212	0.516695	0.15787	0.979385
GSE168408_Human_Prefrontal_Cortex_level3_Adolescence	Oligo.4	0.046225	0.600367	0.025385	0.445127	0.57196	0.979385
GSE168408_Human_Prefrontal_Cortex_level3_Adult	CCK_SYT6	0.015343	0.600367	0.024234	0.445127	0.16066	0.979385
GSE168408_Human_Prefrontal_Cortex_level3_Adult	Vas_PDGFRB	0.017276	0.600367	0.014538	0.445127	0.045096	0.88921
GSE168408_Human_Prefrontal_Cortex_level3_Adult	Oligo_mat	0.019798	0.600367	0.0064507	0.445127	0.70798	0.979385
GSE168408_Human_Prefrontal_Cortex_level3_Adult	Oligo.1	0.020149	0.600367	0.0064576	0.445127	0.69552	0.979385
GSE168408_Human_Prefrontal_Cortex_level3_Adult	Oligo.5	0.030126	0.600367	0.011598	0.445127	0.69544	0.979385
GSE168408_Human_Prefrontal_Cortex_level3_Adult	Oligo.4	0.033085	0.600367	0.010007	0.445127	0.78414	0.987124
GSE168408_Human_Prefrontal_Cortex_level3_Adult	Oligo.2	0.046125	0.600367	0.013215	0.445127	0.81877	0.987124
GSE168408_Human_Prefrontal_Cortex_level3_Adult	Oligo.3	0.049431	0.600367	0.011236	0.445127	0.70497	0.979385
PBMC_10x_68k	CD19+_B	0.072206	0.609593	0.035642	0.445127	0.50448	0.979385
Allen_Human_LGN_level2	Astro_CPAMD8	0.072924	0.609593	0.04554	0.487929	0.31898	0.979385
Allen_Human_MTG_level2	Astro_L1.6_FGFR3_SLC14A1	0.074172	0.609593	0.050333	0.500298	0.50924	0.979385
GSE104276_Human_Prefrontal_cortex_per_ages	GW26_Microglia	0.074629	0.609593	0.058525	0.516695	0.0068103	0.88921
GSE168408_Human_Prefrontal_Cortex_level1_Neonatal	Non.Neu	0.074283	0.609593	0.039058	0.445127	0.19968	0.979385
GSE168408_Human_Prefrontal_Cortex_level1_Childhood	Non.Neu	0.070709	0.609593	0.038172	0.445127	0.25378	0.979385
GSE168408_Human_Prefrontal_Cortex_level2_Adolescence	Vas	0.071718	0.609593	0.038535	0.445127	0.068243	0.922959
GSE168408_Human_Prefrontal_Cortex_level3_Infancy	Micro	0.073932	0.609593	0.12161	0.631358	0.031522	0.88921
GSE168408_Human_Prefrontal_Cortex_level3_Adult	Micro_out	0.071381	0.609593	0.035792	0.445127	0.050658	0.88921
GSE168408_Human_Prefrontal_Cortex_level2_Infancy	Micro	0.075726	0.61249	0.14447	0.673377	0.016793	0.88921
GSE168408_Human_Prefrontal_Cortex_level3_Fetal	OPC	0.077972	0.618528	0.01528	0.445127	0.11106	0.979385
GSE168408_Human_Prefrontal_Cortex_level3_Infancy	Micro_out	0.077651	0.618528	0.20416	0.752429	0.0052886	0.88921
GSE168408_Human_Prefrontal_Cortex_level3_Fetal	L3_CUX2_PRSS12	0.081543	0.620968	0.057744	0.516695	0.59497	0.979385
GSE168408_Human_Prefrontal_Cortex_level3_Neonatal	CCK_RELN	0.081443	0.620968	0.093638	0.568025	0.3059	0.979385
GSE168408_Human_Prefrontal_Cortex_level3_Neonatal	Vas_CLDN5	0.082043	0.620968	0.13926	0.665784	0.44417	0.979385
GSE168408_Human_Prefrontal_Cortex_level3_Adolescence	Oligo.2	0.081615	0.620968	0.033152	0.445127	0.74441	0.979385
GSE168408_Human_Prefrontal_Cortex_level3_Adult	LAMP5_NDNF	0.080193	0.620968	0.060335	0.516695	0.40317	0.979385
GSE81547_Human_Pancreas	mesenchymal	0.092379	0.6237	0.015382	0.445127	0.76799	0.986903
Allen_Human_LGN_level1	Non.Neuronal	0.094841	0.6237	0.049909	0.500298	0.70686	0.979385
Allen_Human_LGN_level2	Astro_LGR6	0.095997	0.6237	0.069144	0.523238	0.81774	0.987124
Allen_Human_MTG_level2	Inh_L4.6_SST_B3GAT2	0.085809	0.6237	0.22493	0.77092	0.89821	0.987124
Allen_Human_MTG_level2	Inh_L3.6_SST_HPGD	0.09753	0.6237	0.22211	0.77092	0.68429	0.979385
DroNc_Human_Hippocampus	END	0.088156	0.6237	0.10701	0.586897	0.2008	0.979385
GSE104276_Human_Prefrontal_cortex_all_ages	GABAergic_neurons	0.093316	0.6237	0.2563	0.774368	0.71446	0.979385
GSE104276_Human_Prefrontal_cortex_per_ages	GW23_GABAergic_neurons	0.088366	0.6237	0.22484	0.77092	0.5608	0.979385
GSE104276_Human_Prefrontal_cortex_per_ages	GW13_Microglia	0.098619	0.6237	0.058123	0.516695	0.053452	0.899957
Linnarsson_GSE76381_Human_Midbrain	Peric	0.090925	0.6237	0.017933	0.445127	0.35446	0.979385
PsychENCODE_Developmental	Endothelial	0.093116	0.6237	0.12168	0.631358	0.18393	0.979385
GSE168408_Human_Prefrontal_Cortex_level2_Childhood	CGE_dev	0.08685	0.6237	0.14042	0.665784	0.81599	0.987124
GSE168408_Human_Prefrontal_Cortex_level2_Adult	ID2	0.09164	0.6237	0.084017	0.554512	0.43295	0.979385
GSE168408_Human_Prefrontal_Cortex_level3_Fetal	CCK_SYT6	0.092959	0.6237	0.098624	0.57876	0.36682	0.979385
GSE168408_Human_Prefrontal_Cortex_level3_Fetal	CCK_RELN	0.095049	0.6237	0.05548	0.516695	0.70932	0.979385
GSE168408_Human_Prefrontal_Cortex_level3_Fetal	Astro_dev.1	0.096922	0.6237	0.019959	0.445127	0.32543	0.979385
GSE168408_Human_Prefrontal_Cortex_level3_Fetal	L5.6_THEMIS_CNR1	0.10146	0.6237	0.26356	0.776561	0.86894	0.987124
GSE168408_Human_Prefrontal_Cortex_level3_Neonatal	Astro_dev.4	0.10061	0.6237	0.23604	0.774368	0.31302	0.979385
GSE168408_Human_Prefrontal_Cortex_level3_Neonatal	SST_B3GAT2	0.10206	0.6237	0.085129	0.557392	0.77135	0.987124
GSE168408_Human_Prefrontal_Cortex_level3_Infancy	Astro_SLC1A2	0.089064	0.6237	0.018253	0.445127	0.8282	0.987124
GSE168408_Human_Prefrontal_Cortex_level3_Infancy	SST_CALB1_dev	0.096901	0.6237	0.13555	0.656864	0.59992	0.979385
GSE168408_Human_Prefrontal_Cortex_level3_Infancy	Astro_dev.5	0.099131	0.6237	0.17509	0.747746	0.38707	0.979385
GSE168408_Human_Prefrontal_Cortex_level3_Childhood	Oligo_mat	0.091515	0.6237	0.061994	0.516695	0.57626	0.979385
GSE168408_Human_Prefrontal_Cortex_level3_Childhood	CGE_dev	0.096001	0.6237	0.15597	0.707415	0.79076	0.987124
GSE168408_Human_Prefrontal_Cortex_level3_Adolescence	Oligo_mat	0.09625	0.6237	0.03683	0.445127	0.6659	0.979385
GSE168408_Human_Prefrontal_Cortex_level3_Adolescence	OPC_MBP	0.10014	0.6237	0.031551	0.445127	0.46961	0.979385
GSE168408_Human_Prefrontal_Cortex_level3_Infancy	L5.6_TLE4_HTR2C	0.10393	0.630458	0.24998	0.774368	0.02399	0.88921
Allen_Human_MTG_level2	Micro_L1.3_TYROBP	0.10596	0.636625	0.12267	0.632517	0.15123	0.979385
GSE168408_Human_Prefrontal_Cortex_level2_Adolescence	Micro	0.10649	0.636625	0.20612	0.752429	0.025916	0.88921
GSE168408_Human_Prefrontal_Cortex_level3_Childhood	L4_RORB_dev.2	0.10751	0.638099	0.16191	0.718149	0.54212	0.979385
Allen_Human_MTG_level2	Inh_L2.4_SST_FRZB	0.10972	0.646564	0.23874	0.774368	0.75321	0.979385
Linnarsson_GSE101601_Human_Temporal_cortex	GABA_2	0.1127	0.65112	0.24737	0.774368	0.64682	0.979385
GSE168408_Human_Prefrontal_Cortex_level3_Infancy	Astro_GFAP	0.11276	0.65112	0.057569	0.516695	0.23012	0.979385
GSE168408_Human_Prefrontal_Cortex_level3_Childhood	Astro_GFAP	0.11365	0.65112	0.081648	0.554512	0.25595	0.979385
GSE168408_Human_Prefrontal_Cortex_level3_Adolescence	SST_CALB1_dev	0.11304	0.65112	0.26966	0.783953	0.45773	0.979385
GSE104276_Human_Prefrontal_cortex_per_ages	GW10_Microglia	0.11626	0.661479	0.39389	0.927845	0.65703	0.979385
GSE168408_Human_Prefrontal_Cortex_level2_Childhood	Micro	0.11916	0.665965	0.17627	0.747746	0.046509	0.88921
GSE168408_Human_Prefrontal_Cortex_level3_Fetal	Astro_GFAP	0.11947	0.665965	0.073687	0.528624	0.2448	0.979385
GSE168408_Human_Prefrontal_Cortex_level3_Adult	CCK_SORCS1	0.11815	0.665965	0.0917	0.564571	0.72442	0.979385
GSE168408_Human_Prefrontal_Cortex_level3_Childhood	Vas_TBX18	0.12115	0.66704	0.11129	0.604041	0.29616	0.979385
GSE168408_Human_Prefrontal_Cortex_level3_Childhood	SST_CALB1_dev	0.12128	0.66704	0.22412	0.77092	0.40512	0.979385
Allen_Human_MTG_level2	Inh_L1_SST_CHRNA4	0.12335	0.673135	0.17674	0.747746	0.38184	0.979385
GSE168408_Human_Prefrontal_Cortex_level3_Fetal	L5.6_TLE4_HTR2C	0.12402	0.673135	0.27559	0.785615	0.33101	0.979385
GSE168408_Human_Prefrontal_Cortex_level2_Neonatal	SST	0.12879	0.68381	0.13526	0.656864	0.68115	0.979385
GSE168408_Human_Prefrontal_Cortex_level2_Neonatal	Oligo	0.13096	0.68381	0.052189	0.512571	0.76557	0.985328
GSE168408_Human_Prefrontal_Cortex_level2_Infancy	Astro	0.1291	0.68381	0.06932	0.523238	0.26938	0.979385
GSE168408_Human_Prefrontal_Cortex_level3_Infancy	OPC_MBP	0.12994	0.68381	0.030205	0.445127	0.47431	0.979385
GSE168408_Human_Prefrontal_Cortex_level3_Infancy	Astro_dev.1	0.13043	0.68381	0.066139	0.523238	0.29331	0.979385
GSE168408_Human_Prefrontal_Cortex_level3_Adolescence	Micro_out	0.13053	0.68381	0.25542	0.774368	0.015172	0.88921
GSE168408_Human_Prefrontal_Cortex_level3_Neonatal	OPC_MBP	0.13367	0.689958	0.05537	0.516695	0.74796	0.979385
GSE168408_Human_Prefrontal_Cortex_level3_Childhood	Vas_CLDN5	0.13381	0.689958	0.19771	0.751662	0.26961	0.979385
GSE168408_Human_Prefrontal_Cortex_level2_Childhood	Astro	0.13483	0.690899	0.079921	0.55242	0.47098	0.979385
GSE168408_Human_Prefrontal_Cortex_level3_Adult	SST_CALB1_dev	0.13636	0.694426	0.24546	0.774368	0.32683	0.979385
GSE104276_Human_Prefrontal_cortex_per_ages	GW16_GABAergic_neurons	0.14092	0.695206	0.23419	0.774368	0.88079	0.987124
GSE168408_Human_Prefrontal_Cortex_level2_Infancy	SST	0.14029	0.695206	0.21417	0.761596	0.84038	0.987124
GSE168408_Human_Prefrontal_Cortex_level2_Infancy	Oligo	0.14462	0.695206	0.03196	0.445127	0.66709	0.979385
GSE168408_Human_Prefrontal_Cortex_level3_Fetal	L5.6_TLE4_SCUBE1	0.14139	0.695206	0.15606	0.707415	0.70715	0.979385
GSE168408_Human_Prefrontal_Cortex_level3_Neonatal	Vas_TBX18	0.14462	0.695206	0.10568	0.586897	0.017545	0.88921
GSE168408_Human_Prefrontal_Cortex_level3_Infancy	Oligo_mat	0.14072	0.695206	0.18	0.750483	0.70275	0.979385
GSE168408_Human_Prefrontal_Cortex_level3_Childhood	Micro	0.14414	0.695206	0.21212	0.757571	0.039933	0.88921
GSE168408_Human_Prefrontal_Cortex_level3_Adolescence	Micro	0.14274	0.695206	0.23348	0.774368	0.04498	0.88921
GSE168408_Human_Prefrontal_Cortex_level3_Adult	Vas_CLDN5	0.14193	0.695206	0.28905	0.804334	0.21615	0.979385
GSE168408_Human_Prefrontal_Cortex_level3_Adult	L5.6_TLE4_SCUBE1	0.14494	0.695206	0.14312	0.670875	0.25158	0.979385
PsychENCODE_Adult	Astro	0.14621	0.69575	0.083812	0.554512	0.42979	0.979385
GSE168408_Human_Prefrontal_Cortex_level3_Adult	BKGR_NRGN	0.14674	0.69575	0.25866	0.774368	0.29143	0.979385
GSE168408_Human_Prefrontal_Cortex_level1_Infancy	Non.Neu	0.14894	0.702146	0.069694	0.523238	0.19362	0.979385
GSE168408_Human_Prefrontal_Cortex_level3_Infancy	SST_ADGRG6_dev	0.15129	0.709172	0.15804	0.712475	0.71538	0.979385
GSE81547_Human_Pancreas	ductal	0.1615	0.717395	0.38642	0.924048	0.33355	0.979385
GSE168408_Human_Prefrontal_Cortex_level2_Infancy	L5.6_TLE4	0.16063	0.717395	0.26326	0.776561	0.18547	0.979385
GSE168408_Human_Prefrontal_Cortex_level2_Childhood	ID2	0.15554	0.717395	0.17558	0.747746	0.63025	0.979385
GSE168408_Human_Prefrontal_Cortex_level3_Fetal	SST_ADGRG6	0.16174	0.717395	0.27438	0.785615	0.44673	0.979385
GSE168408_Human_Prefrontal_Cortex_level3_Neonatal	SST_ADGRG6_dev	0.15931	0.717395	0.18846	0.750483	0.88044	0.987124
GSE168408_Human_Prefrontal_Cortex_level3_Childhood	OPC_MBP	0.15394	0.717395	0.059615	0.516695	0.44739	0.979385
GSE168408_Human_Prefrontal_Cortex_level3_Childhood	CCK_SYT6	0.15905	0.717395	0.21533	0.762435	0.28527	0.979385
GSE168408_Human_Prefrontal_Cortex_level3_Childhood	CCK_RELN	0.16143	0.717395	0.154	0.705833	0.86971	0.987124
GSE168408_Human_Prefrontal_Cortex_level3_Adult	CCK_RELN	0.1591	0.717395	0.10386	0.586897	0.74342	0.979385
GSE168408_Human_Prefrontal_Cortex_level3_Adult	ID2_CSMD1	0.16093	0.717395	0.091262	0.564571	0.46536	0.979385
GSE168408_Human_Prefrontal_Cortex_level3_Infancy	Astro_SLC1A2_dev	0.16407	0.723838	0.086987	0.560658	0.32737	0.979385
GSE168408_Human_Prefrontal_Cortex_level2_Adult	Micro	0.16508	0.72442	0.20878	0.753225	0.042761	0.88921
GSE168408_Human_Prefrontal_Cortex_level3_Childhood	Astro_SLC1A2_dev	0.16625	0.725694	0.10523	0.586897	0.41389	0.979385
GSE168408_Human_Prefrontal_Cortex_level3_Adolescence	OPC_dev	0.1674	0.726868	0.094715	0.570364	0.13285	0.979385
DroNc_Human_Hippocampus	ASC1	0.16888	0.726988	0.059601	0.516695	0.22908	0.979385
GSE168408_Human_Prefrontal_Cortex_level3_Fetal	ID2_CSMD1	0.16919	0.726988	0.26703	0.782814	0.70327	0.979385
GSE168408_Human_Prefrontal_Cortex_level3_Neonatal	PV_SST	0.17236	0.736772	0.20824	0.753225	0.87169	0.987124
GSE84133_Human_Pancreas	macrophage	0.17777	0.737583	0.29052	0.804334	0.29629	0.979385
Allen_Human_MTG_level2	Inh_L1.2_GAD1_MC4R	0.17918	0.737583	0.25167	0.774368	0.88437	0.987124
Linnarsson_GSE76381_Human_Midbrain	OPC	0.18019	0.737583	0.11994	0.630258	0.67214	0.979385
GSE168408_Human_Prefrontal_Cortex_level3_Infancy	PV_SST	0.17821	0.737583	0.27398	0.785615	0.93604	0.991999
GSE168408_Human_Prefrontal_Cortex_level3_Infancy	CCK_SYT6	0.18016	0.737583	0.082445	0.554512	0.12443	0.979385
GSE168408_Human_Prefrontal_Cortex_level3_Childhood	L5.6_TLE4_SCUBE1	0.17933	0.737583	0.16931	0.742983	0.30249	0.979385
GSE168408_Human_Prefrontal_Cortex_level3_Childhood	Astro_dev.1	0.1808	0.737583	0.10102	0.57876	0.45314	0.979385
GSE168408_Human_Prefrontal_Cortex_level3_Adolescence	VIP_ADAMTSL1	0.18002	0.737583	0.13174	0.654732	0.83042	0.987124
GSE168408_Human_Prefrontal_Cortex_level3_Adolescence	Vas_CLDN5	0.18111	0.737583	0.46593	0.983143	0.15062	0.979385
GSE168408_Human_Prefrontal_Cortex_level3_Adult	Micro	0.18149	0.737583	0.22894	0.77092	0.044078	0.88921
GSE168408_Human_Prefrontal_Cortex_level3_Neonatal	L5.6_TLE4_HTR2C	0.18417	0.741655	0.19649	0.750483	0.11889	0.979385
GSE168408_Human_Prefrontal_Cortex_level3_Infancy	SST_TH	0.18429	0.741655	0.35755	0.88849	0.98463	0.99539
GSE168408_Human_Prefrontal_Cortex_level3_Adult	Astro_SLC1A2_dev	0.18521	0.741739	0.11676	0.621465	0.59908	0.979385
GSE84133_Human_Pancreas	ductal	0.18626	0.741932	0.19294	0.750483	0.20762	0.979385
Allen_Human_MTG_level2	Endo_L2.6_NOSTRIN	0.1955	0.741932	0.086332	0.560658	0.28821	0.979385
GSE104276_Human_Prefrontal_cortex_per_ages	GW23_OPC	0.1948	0.741932	0.4536	0.979634	0.61028	0.979385
GSE168408_Human_Prefrontal_Cortex_level2_Adolescence	Astro	0.19435	0.741932	0.10044	0.57876	0.32151	0.979385
GSE168408_Human_Prefrontal_Cortex_level3_Infancy	Astro_dev.2	0.19453	0.741932	0.080352	0.55242	0.1838	0.979385
GSE168408_Human_Prefrontal_Cortex_level3_Childhood	SST_BRINP3	0.19064	0.741932	0.25687	0.774368	0.87833	0.987124
GSE168408_Human_Prefrontal_Cortex_level3_Childhood	Astro_SLC1A2	0.19342	0.741932	0.11429	0.61627	0.54905	0.979385
GSE168408_Human_Prefrontal_Cortex_level3_Childhood	SST_ADGRG6_dev	0.19358	0.741932	0.19467	0.750483	0.91961	0.987514
GSE168408_Human_Prefrontal_Cortex_level3_Childhood	LAMP5_NDNF	0.19494	0.741932	0.19158	0.750483	0.34312	0.979385
GSE168408_Human_Prefrontal_Cortex_level3_Adolescence	LAMP5_NDNF	0.18993	0.741932	0.18933	0.750483	0.49307	0.979385
GSE168408_Human_Prefrontal_Cortex_level3_Adolescence	Vas_TBX18	0.19129	0.741932	0.1009	0.57876	0.13193	0.979385
GSE168408_Human_Prefrontal_Cortex_level3_Adolescence	Astro_SLC1A2_dev	0.19605	0.741932	0.12667	0.645079	0.34704	0.979385
GSE84133_Human_Pancreas	endothelial	0.19739	0.743592	0.10629	0.586897	0.4758	0.979385
GSE168408_Human_Prefrontal_Cortex_level2_Adolescence	ID2	0.19991	0.74627	0.23312	0.774368	0.57422	0.979385
GSE168408_Human_Prefrontal_Cortex_level3_Neonatal	SST_BRINP3	0.19921	0.74627	0.1731	0.747746	0.67592	0.979385
Allen_Human_MTG_level2	Inh_L5.6_SST_KLHDC8A	0.20162	0.746643	0.20021	0.752429	0.93609	0.991999
Allen_Human_MTG_level2	Inh_L5.6_SST_NPM1P10	0.20849	0.746643	0.28839	0.804334	0.44297	0.979385
DroNc_Human_Hippocampus	ODC1	0.20686	0.746643	0.048062	0.494124	0.93789	0.991999
Linnarsson_GSE76381_Human_Midbrain	Rgl3	0.21268	0.746643	0.19294	0.750483	0.018066	0.88921
PsychENCODE_Developmental	In7	0.20977	0.746643	0.47107	0.988887	0.5179	0.979385
PsychENCODE_Adult	Endo	0.21207	0.746643	0.087867	0.56194	0.19207	0.979385
GSE168408_Human_Prefrontal_Cortex_level2_Childhood	L5.6_TLE4	0.20662	0.746643	0.22775	0.77092	0.27114	0.979385
GSE168408_Human_Prefrontal_Cortex_level2_Adolescence	SST	0.20897	0.746643	0.28024	0.789072	0.88158	0.987124
GSE168408_Human_Prefrontal_Cortex_level2_Adult	Astro	0.21192	0.746643	0.11532	0.617786	0.47647	0.979385
GSE168408_Human_Prefrontal_Cortex_level3_Fetal	L5.6_TLE4_SORCS1	0.20652	0.746643	0.36247	0.89265	0.83778	0.987124
GSE168408_Human_Prefrontal_Cortex_level3_Fetal	Astro_dev.3	0.20691	0.746643	0.19567	0.750483	0.027055	0.88921
GSE168408_Human_Prefrontal_Cortex_level3_Infancy	SST_BRINP3	0.2102	0.746643	0.24314	0.774368	0.73439	0.979385
GSE168408_Human_Prefrontal_Cortex_level3_Adolescence	SST_NPY	0.20809	0.746643	0.32944	0.876735	0.64264	0.979385
GSE168408_Human_Prefrontal_Cortex_level3_Adolescence	Astro_GFAP	0.21084	0.746643	0.12844	0.646116	0.23328	0.979385
Allen_Human_MTG_level2	Inh_L4.6_SST_GXYLT2	0.21737	0.754494	0.47024	0.988887	0.82219	0.987124
GSE104276_Human_Prefrontal_cortex_per_ages	GW26_GABAergic_neurons	0.21766	0.754494	0.37731	0.912847	0.44474	0.979385
GSE168408_Human_Prefrontal_Cortex_level3_Neonatal	L4_RORB_dev.fetal	0.21657	0.754494	0.35648	0.88849	0.93043	0.990458
PsychENCODE_Adult	In7	0.21908	0.754634	0.34468	0.88849	0.62977	0.979385
GSE168408_Human_Prefrontal_Cortex_level2_Childhood	SST	0.21953	0.754634	0.29356	0.80729	0.95466	0.99539
Linnarsson_GSE101601_Human_Temporal_cortex	Glut_1	0.22124	0.757357	0.34912	0.88849	0.34135	0.979385
Allen_Human_LGN_level2	Micro_C1QB	0.22542	0.75937	0.422	0.959091	0.35589	0.979385
Allen_Human_LGN_level2	Oligo_MAG	0.22551	0.75937	0.13065	0.65325	0.8135	0.987124
GSE168408_Human_Prefrontal_Cortex_level3_Childhood	ID2_dev	0.2236	0.75937	0.24646	0.774368	0.24164	0.979385
GSE168408_Human_Prefrontal_Cortex_level3_Adolescence	SST_ADGRG6_dev	0.22479	0.75937	0.4084	0.938185	0.86384	0.987124
GSE104276_Human_Prefrontal_cortex_per_ages	GW10_GABAergic_neurons	0.22923	0.762559	0.77966	0.99833	0.66398	0.979385
GSE168408_Human_Prefrontal_Cortex_level3_Infancy	Vas_CLDN5	0.22891	0.762559	0.39812	0.927845	0.18049	0.979385
GSE168408_Human_Prefrontal_Cortex_level3_Adult	Astro_GFAP	0.22827	0.762559	0.10739	0.586897	0.47083	0.979385
GSE168408_Human_Prefrontal_Cortex_level1_Fetal	IN	0.23181	0.765699	0.34273	0.88849	0.48112	0.979385
GSE168408_Human_Prefrontal_Cortex_level3_Adolescence	Astro_SLC1A2	0.23203	0.765699	0.12498	0.640425	0.37674	0.979385
Allen_Human_MTG_level2	Inh_L3.5_SST_ADGRG6	0.24701	0.775871	0.4347	0.966651	0.87088	0.987124
Allen_Human_MTG_level2	Inh_L5.6_GAD1_GLP1R	0.2511	0.775871	0.34391	0.88849	0.24303	0.979385
GSE104276_Human_Prefrontal_cortex_per_ages	GW19_OPC	0.24701	0.775871	0.57369	0.99833	0.36186	0.979385
Linnarsson_GSE76381_Human_Midbrain	NbM	0.24221	0.775871	0.58439	0.99833	0.97343	0.99539
PsychENCODE_Developmental	In1	0.24858	0.775871	0.46051	0.983143	0.45197	0.979385
PsychENCODE_Adult	Oligo	0.23795	0.775871	0.22514	0.77092	0.77637	0.987124
PsychENCODE_Adult	In8	0.24475	0.775871	0.33848	0.88849	0.84095	0.987124
GSE168408_Human_Prefrontal_Cortex_level2_Adult	SST	0.23895	0.775871	0.39716	0.927845	0.7797	0.987124
GSE168408_Human_Prefrontal_Cortex_level3_Fetal	VIP_ADAMTSL1	0.23967	0.775871	0.13542	0.656864	0.36646	0.979385
GSE168408_Human_Prefrontal_Cortex_level3_Fetal	SST_TH	0.24456	0.775871	0.22857	0.77092	0.60932	0.979385
GSE168408_Human_Prefrontal_Cortex_level3_Fetal	VIP_PCDH20	0.25073	0.775871	0.29799	0.81675	0.7099	0.979385
GSE168408_Human_Prefrontal_Cortex_level3_Infancy	Astro_dev.4	0.24195	0.775871	0.18359	0.750483	0.071275	0.938483
GSE168408_Human_Prefrontal_Cortex_level3_Infancy	CCK_RELN	0.24753	0.775871	0.18168	0.750483	0.62841	0.979385
GSE168408_Human_Prefrontal_Cortex_level3_Adolescence	CCK_SORCS1	0.25069	0.775871	0.29151	0.804334	0.71089	0.979385
GSE168408_Human_Prefrontal_Cortex_level3_Adult	Astro_SLC1A2	0.24188	0.775871	0.13973	0.665784	0.49188	0.979385
GSE168408_Human_Prefrontal_Cortex_level3_Adult	SST_ADGRG6_dev	0.2429	0.775871	0.52212	0.99833	0.54447	0.979385
GSE168408_Human_Prefrontal_Cortex_level3_Adult	OPC_MBP	0.24674	0.775871	0.093057	0.568025	0.46232	0.979385
GSE168408_Human_Prefrontal_Cortex_level3_Fetal	Vas_CLDN5	0.25653	0.789691	0.18252	0.750483	0.16623	0.979385
PsychENCODE_Developmental	Fetal_Pericytes	0.25798	0.791203	0.075621	0.537822	0.55591	0.979385
GSE168408_Human_Prefrontal_Cortex_level3_Neonatal	VIP_ADAMTSL1	0.26028	0.7953	0.1959	0.750483	0.18415	0.979385
GSE168408_Human_Prefrontal_Cortex_level3_Childhood	CCK_SORCS1	0.26152	0.79614	0.26	0.774368	0.63007	0.979385
DroNc_Human_Hippocampus	exDG	0.26705	0.809986	0.39669	0.927845	0.76403	0.985328
PsychENCODE_Developmental	In4	0.27165	0.811997	0.57691	0.99833	0.55893	0.979385
GSE168408_Human_Prefrontal_Cortex_level2_Neonatal	ID2	0.27114	0.811997	0.3566	0.88849	0.10812	0.979385
GSE168408_Human_Prefrontal_Cortex_level2_Adult	OPC	0.27072	0.811997	0.15904	0.713087	0.12307	0.979385
GSE168408_Human_Prefrontal_Cortex_level3_Childhood	PV_SST	0.26906	0.811997	0.36769	0.900131	0.93237	0.991244
PsychENCODE_Developmental	In6	0.27394	0.815886	0.62139	0.99833	0.70209	0.979385
DroNc_Human_Hippocampus	ODC2	0.28359	0.823424	0.067244	0.523238	0.95549	0.99539
Linnarsson_GSE76381_Human_Midbrain	Rgl2a	0.27859	0.823424	0.18483	0.750483	0.25702	0.979385
GSE168408_Human_Prefrontal_Cortex_level2_Fetal	OPC	0.28637	0.823424	0.1413	0.666129	0.037782	0.88921
GSE168408_Human_Prefrontal_Cortex_level2_Neonatal	L5.6_TLE4	0.28745	0.823424	0.30302	0.82234	0.51488	0.979385
GSE168408_Human_Prefrontal_Cortex_level2_Infancy	Vas	0.27792	0.823424	0.19331	0.750483	0.23483	0.979385
GSE168408_Human_Prefrontal_Cortex_level2_Adolescence	OPC	0.28718	0.823424	0.20537	0.752429	0.082027	0.952073
GSE168408_Human_Prefrontal_Cortex_level3_Fetal	BKGR_NRGN	0.28541	0.823424	0.5045	0.99833	0.14605	0.979385
GSE168408_Human_Prefrontal_Cortex_level3_Fetal	SST_NPY	0.28636	0.823424	0.49604	0.99833	0.31321	0.979385
GSE168408_Human_Prefrontal_Cortex_level3_Infancy	SST_ADGRG6	0.28133	0.823424	0.43125	0.966651	0.90443	0.987124
GSE168408_Human_Prefrontal_Cortex_level3_Infancy	L5.6_THEMIS_CNR1	0.28237	0.823424	0.55486	0.99833	0.69073	0.979385
GSE168408_Human_Prefrontal_Cortex_level3_Infancy	L2.3_CUX2_dev.5	0.28476	0.823424	0.68011	0.99833	0.49283	0.979385
GSE168408_Human_Prefrontal_Cortex_level3_Infancy	Oligo.2	0.29037	0.828911	0.2034	0.752429	0.73195	0.979385
Linnarsson_GSE101601_Human_Temporal_cortex	Glut_2	0.29202	0.830613	0.15107	0.696272	0.23375	0.979385
GSE168408_Human_Prefrontal_Cortex_level3_Neonatal	L5.6_TLE4_SCUBE1	0.29298	0.830613	0.26758	0.782814	0.48937	0.979385
PsychENCODE_Developmental	In8	0.29427	0.831414	0.58682	0.99833	0.59247	0.979385
Allen_Human_LGN_level2	OPC_PDGFRA	0.30292	0.838621	0.20189	0.752429	0.089724	0.973978
Allen_Human_MTG_level2	Exc_L6_FEZF2_SCUBE1	0.3016	0.838621	0.22632	0.77092	0.44514	0.979385
GSE168408_Human_Prefrontal_Cortex_level3_Fetal	VIP_ABI3BP	0.2994	0.838621	0.27252	0.785615	0.26054	0.979385
GSE168408_Human_Prefrontal_Cortex_level3_Neonatal	CCK_SORCS1	0.30018	0.838621	0.2404	0.774368	0.47873	0.979385
GSE168408_Human_Prefrontal_Cortex_level3_Neonatal	PV_WFDC2	0.30246	0.838621	0.45573	0.981664	0.69237	0.979385
GSE168408_Human_Prefrontal_Cortex_level3_Adolescence	PV_SST	0.29941	0.838621	0.46173	0.983143	0.95931	0.99539
Allen_Human_MTG_level2	Exc_L5.6_THEMIS_FGF10	0.3072	0.838732	0.16341	0.720926	0.63672	0.979385
GSE168408_Human_Prefrontal_Cortex_level3_Fetal	L2.3_CUX2_dev.3	0.30535	0.838732	0.65157	0.99833	0.16062	0.979385
GSE168408_Human_Prefrontal_Cortex_level3_Neonatal	LAMP5_CCK	0.3082	0.838732	0.37161	0.904969	0.024316	0.88921
GSE168408_Human_Prefrontal_Cortex_level3_Childhood	L5.6_TLE4_HTR2C	0.30906	0.838732	0.37938	0.915171	0.103	0.979385
GSE168408_Human_Prefrontal_Cortex_level3_Adolescence	SST_CALB1	0.30464	0.838732	0.43682	0.968754	0.84245	0.987124
GSE168408_Human_Prefrontal_Cortex_level3_Adult	OPC	0.30891	0.838732	0.18712	0.750483	0.12188	0.979385
Allen_Human_MTG_level2	Inh_L1.3_PAX6_SYT6	0.32167	0.849829	0.099204	0.57876	0.4825	0.979385
PsychENCODE_Adult	Ex8	0.31671	0.849829	0.22079	0.77092	0.75261	0.979385
PsychENCODE_Adult	Microglia	0.32013	0.849829	0.2458	0.774368	0.30345	0.979385
GSE168408_Human_Prefrontal_Cortex_level3_Fetal	Vas_TBX18	0.32242	0.849829	0.20187	0.752429	0.32224	0.979385
GSE168408_Human_Prefrontal_Cortex_level3_Neonatal	PV_SULF1	0.31526	0.849829	0.54141	0.99833	0.90977	0.987124
GSE168408_Human_Prefrontal_Cortex_level3_Infancy	VIP_dev	0.31762	0.849829	0.27779	0.785615	0.34763	0.979385
GSE168408_Human_Prefrontal_Cortex_level3_Infancy	L5.6_THEMIS_NTNG2	0.31833	0.849829	0.4807	0.991444	0.64322	0.979385
GSE168408_Human_Prefrontal_Cortex_level3_Adolescence	Astro_dev.4	0.32052	0.849829	0.18323	0.750483	0.4081	0.979385
GSE168408_Human_Prefrontal_Cortex_level3_Adult	SST_CALB1	0.32199	0.849829	0.44537	0.972038	0.4015	0.979385
GSE168408_Human_Prefrontal_Cortex_level3_Adolescence	SST_TH	0.32558	0.855425	0.3477	0.88849	0.91473	0.987124
Allen_Human_MTG_level2	Inh_L1.2_VIP_TSPAN12	0.33355	0.862649	0.19551	0.750483	0.75012	0.979385
Allen_Human_MTG_level2	Exc_L5.6_THEMIS_CRABP1	0.33774	0.862649	0.24017	0.774368	0.38601	0.979385
Linnarsson_GSE76381_Human_Midbrain	Rgl2b	0.33292	0.862649	0.27721	0.785615	0.56989	0.979385
Linnarsson_GSE76381_Human_Midbrain	Endo	0.33559	0.862649	0.51495	0.99833	0.30007	0.979385
GSE168408_Human_Prefrontal_Cortex_level2_Childhood	OPC	0.3358	0.862649	0.24349	0.774368	0.11715	0.979385
GSE168408_Human_Prefrontal_Cortex_level3_Fetal	L2.3_CUX2_dev.2	0.33721	0.862649	0.46463	0.983143	0.86129	0.987124
GSE168408_Human_Prefrontal_Cortex_level3_Adolescence	ID2_CSMD1	0.33387	0.862649	0.44865	0.974043	0.75383	0.979385
GSE168408_Human_Prefrontal_Cortex_level3_Adolescence	OPC	0.3357	0.862649	0.25526	0.774368	0.080845	0.952073
GSE168408_Human_Prefrontal_Cortex_level3_Adolescence	L5.6_TLE4_SCUBE1	0.33586	0.862649	0.34984	0.88849	0.15401	0.979385
GSE84133_Human_Pancreas	activated_stellate	0.34061	0.864625	0.039142	0.445127	0.69177	0.979385
GSE168408_Human_Prefrontal_Cortex_level3_Infancy	SST_CALB1	0.34053	0.864625	0.55964	0.99833	0.67867	0.979385
GSE104276_Human_Prefrontal_cortex_per_ages	GW19_Microglia	0.34168	0.864681	0.34437	0.88849	0.21632	0.979385
Allen_Human_MTG_level2	Inh_L2.6_LAMP5_CA1	0.34814	0.868834	0.53186	0.99833	0.511	0.979385
Allen_Human_MTG_level2	OPC_L1.6_PDGFRA	0.34837	0.868834	0.26987	0.783953	0.3295	0.979385
Allen_Human_MTG_level2	Inh_L1.4_LAMP5_LCP2	0.34929	0.868834	0.49711	0.99833	0.2413	0.979385
Allen_Human_MTG_level2	Exc_L5.6_THEMIS_DCSTAMP	0.34964	0.868834	0.29975	0.818853	0.62202	0.979385
GSE168408_Human_Prefrontal_Cortex_level2_Fetal	PV	0.3461	0.868834	0.43455	0.966651	0.91621	0.987124
GSE168408_Human_Prefrontal_Cortex_level3_Fetal	SST_STK32A	0.34602	0.868834	0.26189	0.776561	0.79264	0.987124
GSE168408_Human_Prefrontal_Cortex_level3_Infancy	Oligo.4	0.35215	0.872444	0.13263	0.655208	0.75727	0.982308
GSE168408_Human_Prefrontal_Cortex_level3_Adolescence	SST_B3GAT2	0.35912	0.887048	0.34748	0.88849	0.86064	0.987124
GSE81547_Human_Pancreas	alpha	0.37104	0.88727	0.47442	0.990707	0.064267	0.922959
Allen_Human_MTG_level2	Inh_L4.6_PVALB_SULF1	0.36788	0.88727	0.44741	0.973914	0.75326	0.979385
PsychENCODE_Developmental	Astrocytes	0.36102	0.88727	0.38939	0.927845	0.52275	0.979385
GSE168408_Human_Prefrontal_Cortex_level2_Fetal	CGE_dev	0.36277	0.88727	0.41636	0.948887	0.25184	0.979385
GSE168408_Human_Prefrontal_Cortex_level2_Fetal	Oligo	0.36895	0.88727	0.19327	0.750483	0.74075	0.979385
GSE168408_Human_Prefrontal_Cortex_level3_Infancy	Vas_TBX18	0.36792	0.88727	0.25978	0.774368	0.31733	0.979385
GSE168408_Human_Prefrontal_Cortex_level3_Childhood	SST_B3GAT2	0.36209	0.88727	0.39771	0.927845	0.93745	0.991999
GSE168408_Human_Prefrontal_Cortex_level3_Childhood	ID2_CSMD1	0.37049	0.88727	0.39636	0.927845	0.35792	0.979385
GSE168408_Human_Prefrontal_Cortex_level3_Childhood	OPC_dev	0.37103	0.88727	0.25561	0.774368	0.15177	0.979385
GSE168408_Human_Prefrontal_Cortex_level3_Adult	SST_ADGRG6	0.36394	0.88727	0.51145	0.99833	0.71486	0.979385
GSE168408_Human_Prefrontal_Cortex_level3_Adult	Vas_TBX18	0.36893	0.88727	0.25711	0.774368	0.38499	0.979385
GSE168408_Human_Prefrontal_Cortex_level3_Neonatal	L5.6_TLE4_SORCS1	0.37743	0.897348	0.43174	0.966651	0.6944	0.979385
GSE168408_Human_Prefrontal_Cortex_level3_Adolescence	L5.6_TLE4_HTR2C	0.37729	0.897348	0.42748	0.966222	0.17732	0.979385
GSE168408_Human_Prefrontal_Cortex_level2_Adult	L5.6_TLE4	0.37939	0.899416	0.40739	0.938185	0.21511	0.979385
Linnarsson_GSE76381_Human_Midbrain	RN	0.38118	0.900829	0.5124	0.99833	0.60302	0.979385
GSE168408_Human_Prefrontal_Cortex_level3_Adult	ID2_dev	0.38217	0.900829	0.17407	0.747746	0.052288	0.8987
PsychENCODE_Developmental	Oligodendrocytes	0.38384	0.902188	0.25465	0.774368	0.69209	0.979385
Allen_Human_MTG_level2	Inh_L1.4_VIP_CHRNA6	0.39284	0.914495	0.47533	0.990707	0.54008	0.979385
Linnarsson_GSE101601_Human_Temporal_cortex	GABA_5	0.3909	0.914495	0.24048	0.774368	0.85976	0.987124
GSE168408_Human_Prefrontal_Cortex_level3_Neonatal	OPC_dev	0.39351	0.914495	0.20918	0.753225	0.11182	0.979385
GSE168408_Human_Prefrontal_Cortex_level3_Infancy	OPC	0.39185	0.914495	0.22351	0.77092	0.049647	0.88921
GSE168408_Human_Prefrontal_Cortex_level2_Neonatal	OPC	0.39472	0.914641	0.20999	0.753225	0.11567	0.979385
GSE168408_Human_Prefrontal_Cortex_level3_Adult	SST_STK32A	0.39579	0.914641	0.35538	0.88849	0.91653	0.987124
Allen_Human_MTG_level1	GABAergic	0.39751	0.91605	0.69007	0.99833	0.64934	0.979385
GSE104276_Human_Prefrontal_cortex_per_ages	GW12_Microglia	0.40372	0.924069	0.47662	0.990707	0.35905	0.979385
Linnarsson_GSE101601_Human_Temporal_cortex	GABA_4	0.40435	0.924069	0.73804	0.99833	0.80164	0.987124
GSE168408_Human_Prefrontal_Cortex_level3_Infancy	CCK_SORCS1	0.40266	0.924069	0.31689	0.851577	0.35859	0.979385
GSE168408_Human_Prefrontal_Cortex_level2_Infancy	ID2	0.40655	0.92653	0.41121	0.939746	0.2996	0.979385
GSE168408_Human_Prefrontal_Cortex_level3_Childhood	OPC	0.41053	0.933023	0.31841	0.852884	0.086394	0.963399
PsychENCODE_Adult	Ex9	0.41296	0.933403	0.52047	0.99833	0.61222	0.979385
GSE168408_Human_Prefrontal_Cortex_level3_Adult	SST_B3GAT2	0.41248	0.933403	0.57217	0.99833	0.95482	0.99539
PsychENCODE_Adult	OPC	0.41774	0.934911	0.30247	0.82234	0.25423	0.979385
GSE168408_Human_Prefrontal_Cortex_level3_Fetal	L5.6_THEMIS_NTNG2	0.41702	0.934911	0.63917	0.99833	0.82695	0.987124
GSE168408_Human_Prefrontal_Cortex_level3_Neonatal	LAMP5_NDNF	0.41816	0.934911	0.34732	0.88849	0.25587	0.979385
GSE168408_Human_Prefrontal_Cortex_level3_Adult	VIP_ADAMTSL1	0.41546	0.934911	0.25999	0.774368	0.88382	0.987124
DroNc_Human_Hippocampus	GABA2	0.42184	0.935532	0.45142	0.977484	0.79391	0.987124
GSE168408_Human_Prefrontal_Cortex_level2_Infancy	OPC	0.42123	0.935532	0.24905	0.774368	0.048975	0.88921
GSE168408_Human_Prefrontal_Cortex_level3_Adult	PV_SULF1_dev	0.42021	0.935532	0.63246	0.99833	0.80609	0.987124
GSE168408_Human_Prefrontal_Cortex_level3_Adult	SST_BRINP3	0.42445	0.938797	0.48033	0.991444	0.90595	0.987124
DroNc_Human_Hippocampus	GABA1	0.43716	0.940521	0.40446	0.938185	0.91238	0.987124
GSE67835_Human_Cortex	oligodendrocytes	0.42976	0.940521	0.18465	0.750483	0.85847	0.987124
PsychENCODE_Developmental	OPC	0.43611	0.940521	0.35091	0.88849	0.30636	0.979385
PsychENCODE_Developmental	Fetal_Endothelial	0.43729	0.940521	0.20259	0.752429	0.70704	0.979385
GSE168408_Human_Prefrontal_Cortex_level2_Neonatal	CGE_dev	0.42908	0.940521	0.64857	0.99833	0.61625	0.979385
GSE168408_Human_Prefrontal_Cortex_level2_Infancy	MGE_dev	0.43381	0.940521	0.2543	0.774368	0.66401	0.979385
GSE168408_Human_Prefrontal_Cortex_level3_Neonatal	OPC	0.43161	0.940521	0.25341	0.774368	0.20065	0.979385
GSE168408_Human_Prefrontal_Cortex_level3_Neonatal	SST_NPY	0.43798	0.940521	0.56198	0.99833	0.10837	0.979385
GSE168408_Human_Prefrontal_Cortex_level3_Neonatal	SST_TH	0.4381	0.940521	0.55687	0.99833	0.61856	0.979385
GSE168408_Human_Prefrontal_Cortex_level3_Neonatal	CGE_dev	0.43874	0.940521	0.64367	0.99833	0.60814	0.979385
GSE168408_Human_Prefrontal_Cortex_level3_Infancy	LAMP5_NDNF	0.43705	0.940521	0.35635	0.88849	0.44183	0.979385
GSE168408_Human_Prefrontal_Cortex_level3_Adolescence	SST_STK32A	0.43891	0.940521	0.40596	0.938185	0.84813	0.987124
Allen_Human_MTG_level2	Inh_L2.3_VIP_CASC6	0.44077	0.94206	0.38561	0.924048	0.8548	0.987124
GSE104276_Human_Prefrontal_cortex_per_ages	GW08_GABAergic_neurons	0.44859	0.943208	0.40939	0.938185	0.58175	0.979385
PsychENCODE_Developmental	Fetal_replicating	0.44376	0.943208	0.50523	0.99833	0.49098	0.979385
PsychENCODE_Developmental	Fetal_Trans	0.4479	0.943208	0.14981	0.694344	0.75893	0.982694
GSE168408_Human_Prefrontal_Cortex_level3_Neonatal	L2.3_CUX2_dev.3	0.45019	0.943208	0.47674	0.990707	0.481	0.979385
GSE168408_Human_Prefrontal_Cortex_level3_Neonatal	L2_CUX2_LAMP5_dev	0.45251	0.943208	0.62695	0.99833	0.36753	0.979385
GSE168408_Human_Prefrontal_Cortex_level3_Infancy	PV_WFDC2	0.44941	0.943208	0.6771	0.99833	0.97435	0.99539
GSE168408_Human_Prefrontal_Cortex_level3_Infancy	VIP_ADAMTSL1	0.4521	0.943208	0.48599	0.99833	0.2475	0.979385
GSE168408_Human_Prefrontal_Cortex_level3_Childhood	VIP_ADAMTSL1	0.44301	0.943208	0.34889	0.88849	0.85761	0.987124
GSE168408_Human_Prefrontal_Cortex_level3_Adult	LAMP5_CCK	0.45077	0.943208	0.54258	0.99833	0.26033	0.979385
GSE168408_Human_Prefrontal_Cortex_level3_Adult	SST_TH	0.45274	0.943208	0.58831	0.99833	0.97348	0.99539
GSE168408_Human_Prefrontal_Cortex_level2_Adult	LAMP5_NOS1	0.45575	0.944759	0.65524	0.99833	0.64856	0.979385
GSE168408_Human_Prefrontal_Cortex_level3_Infancy	SST_NPY	0.45692	0.944759	0.58916	0.99833	0.1245	0.979385
GSE168408_Human_Prefrontal_Cortex_level3_Adult	L5.6_THEMIS_NTNG2	0.45593	0.944759	0.44305	0.971924	0.74093	0.979385
PsychENCODE_Adult	In6b	0.45962	0.946942	0.66644	0.99833	0.88399	0.987124
GSE168408_Human_Prefrontal_Cortex_level3_Infancy	LAMP5_CCK	0.46601	0.946942	0.64169	0.99833	0.29213	0.979385
GSE168408_Human_Prefrontal_Cortex_level3_Childhood	L4_RORB_dev.fetal	0.46515	0.946942	0.64237	0.99833	0.15579	0.979385
GSE168408_Human_Prefrontal_Cortex_level3_Childhood	L2.3_CUX2_dev.5	0.46559	0.946942	0.66681	0.99833	0.56755	0.979385
GSE168408_Human_Prefrontal_Cortex_level3_Childhood	SST_NPY	0.46571	0.946942	0.64473	0.99833	0.016881	0.88921
GSE168408_Human_Prefrontal_Cortex_level3_Adult	L2.3_CUX2_dev.5	0.46234	0.946942	0.7673	0.99833	0.11775	0.979385
GSE168408_Human_Prefrontal_Cortex_level3_Adult	VIP_ABI3BP	0.46438	0.946942	0.43407	0.966651	0.28286	0.979385
Allen_Human_LGN_level2	LGN_Inh_LAMP5	0.47736	0.949781	0.57285	0.99833	0.37171	0.979385
GSE104276_Human_Prefrontal_cortex_per_ages	GW26_Stem_cells	0.47764	0.949781	0.079242	0.55242	0.0058662	0.88921
Linnarsson_GSE76381_Human_Midbrain	NbGaba	0.47559	0.949781	0.63749	0.99833	0.57245	0.979385
PsychENCODE_Adult	In4b	0.47892	0.949781	0.63439	0.99833	0.51494	0.979385
GSE168408_Human_Prefrontal_Cortex_level2_Childhood	PV	0.47426	0.949781	0.57225	0.99833	0.9937	0.99539
GSE168408_Human_Prefrontal_Cortex_level3_Fetal	OPC_MBP	0.47294	0.949781	0.25942	0.774368	0.67563	0.979385
GSE168408_Human_Prefrontal_Cortex_level3_Neonatal	ID2_CSMD1	0.47035	0.949781	0.60282	0.99833	0.21647	0.979385
GSE168408_Human_Prefrontal_Cortex_level3_Childhood	Astro_dev.4	0.47816	0.949781	0.33143	0.879195	0.21197	0.979385
GSE168408_Human_Prefrontal_Cortex_level3_Adolescence	SST_ADGRG6	0.47195	0.949781	0.54253	0.99833	0.86768	0.987124
GSE168408_Human_Prefrontal_Cortex_level3_Adult	PV_SST	0.47803	0.949781	0.76225	0.99833	0.98778	0.99539
GSE84133_Human_Pancreas	epsilon	0.48298	0.950975	0.44414	0.971924	0.23508	0.979385
GSE168408_Human_Prefrontal_Cortex_level3_Neonatal	L4_RORB_dev.2	0.48298	0.950975	0.56324	0.99833	0.7498	0.979385
GSE168408_Human_Prefrontal_Cortex_level3_Adolescence	L5.6_THEMIS_NTNG2	0.48196	0.950975	0.37186	0.904969	0.47051	0.979385
Allen_Human_MTG_level2	Exc_L5.6_SLC17A7_IL15	0.49343	0.951414	0.46595	0.983143	0.24563	0.979385
Allen_Human_MTG_level2	Exc_L5.6_FEZF2_EFTUD1P1	0.50595	0.951414	0.34511	0.88849	0.19099	0.979385
DroNc_Human_Hippocampus	ASC2	0.51434	0.951414	0.29114	0.804334	0.086414	0.963399
GSE104276_Human_Prefrontal_cortex_per_ages	GW16_Microglia	0.50823	0.951414	0.36556	0.89758	0.013859	0.88921
GSE67835_Human_Cortex_woFetal	oligodendrocytes	0.5069	0.951414	0.20518	0.752429	0.92133	0.987514
Linnarsson_GSE76381_Human_Midbrain	DA0	0.50591	0.951414	0.7176	0.99833	0.89231	0.987124
PsychENCODE_Developmental	Ex8	0.51079	0.951414	0.6109	0.99833	0.67939	0.979385
PsychENCODE_Developmental	In3	0.51183	0.951414	0.69868	0.99833	0.16213	0.979385
PsychENCODE_Developmental	Fetal_Microglia	0.51369	0.951414	0.18947	0.750483	0.54978	0.979385
PsychENCODE_Developmental	In2	0.51386	0.951414	0.65178	0.99833	0.56755	0.979385
PsychENCODE_Adult	In1c	0.49208	0.951414	0.59196	0.99833	0.35699	0.979385
PsychENCODE_Adult	In3	0.49291	0.951414	0.46221	0.983143	0.3416	0.979385
GSE168408_Human_Prefrontal_Cortex_level1_Adult	IN	0.51178	0.951414	0.69124	0.99833	0.8702	0.987124
GSE168408_Human_Prefrontal_Cortex_level2_Neonatal	L4_RORB	0.50778	0.951414	0.60505	0.99833	0.77466	0.987124
GSE168408_Human_Prefrontal_Cortex_level2_Adult	L5.6_THEMIS	0.48768	0.951414	0.48859	0.99833	0.6194	0.979385
GSE168408_Human_Prefrontal_Cortex_level2_Adult	PV	0.50628	0.951414	0.68596	0.99833	0.99344	0.99539
GSE168408_Human_Prefrontal_Cortex_level3_Fetal	OPC_dev	0.49542	0.951414	0.3237	0.864248	0.041872	0.88921
GSE168408_Human_Prefrontal_Cortex_level3_Fetal	L4_RORB_dev.2	0.51145	0.951414	0.70175	0.99833	0.89416	0.987124
GSE168408_Human_Prefrontal_Cortex_level3_Fetal	CGE_dev	0.51405	0.951414	0.52991	0.99833	0.23375	0.979385
GSE168408_Human_Prefrontal_Cortex_level3_Neonatal	ID2_dev	0.51381	0.951414	0.66045	0.99833	0.11177	0.979385
GSE168408_Human_Prefrontal_Cortex_level3_Infancy	L5.6_TLE4_SORCS1	0.48999	0.951414	0.67419	0.99833	0.38926	0.979385
GSE168408_Human_Prefrontal_Cortex_level3_Infancy	SST_STK32A	0.50959	0.951414	0.47978	0.991444	0.81332	0.987124
GSE168408_Human_Prefrontal_Cortex_level3_Infancy	L2.3_CUX2_dev.4	0.51331	0.951414	0.43044	0.966651	0.49837	0.979385
GSE168408_Human_Prefrontal_Cortex_level3_Childhood	SST_TH	0.48888	0.951414	0.49146	0.99833	0.98671	0.99539
GSE168408_Human_Prefrontal_Cortex_level3_Childhood	PV_SULF1_dev	0.49476	0.951414	0.5793	0.99833	0.94768	0.994702
GSE168408_Human_Prefrontal_Cortex_level3_Childhood	SST_CALB1	0.50021	0.951414	0.6107	0.99833	0.873	0.987124
GSE168408_Human_Prefrontal_Cortex_level3_Childhood	LAMP5_CCK	0.50047	0.951414	0.58159	0.99833	0.51968	0.979385
DroNc_Human_Hippocampus	OPC	0.52538	0.953967	0.3959	0.927845	0.15714	0.979385
GSE104276_Human_Prefrontal_cortex_per_ages	GW10_Stem_cells	0.52844	0.953967	0.50254	0.99833	0.83635	0.987124
PsychENCODE_Developmental	In5	0.52625	0.953967	0.73334	0.99833	0.44868	0.979385
GSE168408_Human_Prefrontal_Cortex_level2_Fetal	LAMP5_NOS1	0.52755	0.953967	0.80411	0.99833	0.67628	0.979385
GSE168408_Human_Prefrontal_Cortex_level2_Childhood	L5.6_THEMIS	0.52642	0.953967	0.44326	0.971924	0.72351	0.979385
GSE168408_Human_Prefrontal_Cortex_level2_Adolescence	LAMP5_NOS1	0.52428	0.953967	0.58491	0.99833	0.64794	0.979385
GSE168408_Human_Prefrontal_Cortex_level3_Fetal	L2.3_CUX2_dev.6	0.51931	0.953967	0.4406	0.971924	0.60915	0.979385
GSE168408_Human_Prefrontal_Cortex_level3_Neonatal	SST_ADGRG6	0.52559	0.953967	0.35457	0.88849	0.34136	0.979385
GSE168408_Human_Prefrontal_Cortex_level3_Childhood	PV_WFDC2	0.52691	0.953967	0.64775	0.99833	0.96364	0.99539
GSE168408_Human_Prefrontal_Cortex_level3_Adolescence	BKGR_NRGN	0.52386	0.953967	0.50889	0.99833	0.50117	0.979385
GSE168408_Human_Prefrontal_Cortex_level3_Adult	LAMP5_NOS1	0.523	0.953967	0.70491	0.99833	0.63317	0.979385
GSE168408_Human_Prefrontal_Cortex_level3_Infancy	OPC_dev	0.53015	0.954965	0.35337	0.88849	0.04621	0.88921
Allen_Human_MTG_level2	Inh_L5.6_SST_MIR548F2	0.53707	0.955846	0.54082	0.99833	0.68557	0.979385
Allen_Human_MTG_level2	Inh_L1.3_VIP_CCDC184	0.53805	0.955846	0.63368	0.99833	0.57462	0.979385
Linnarsson_GSE101601_Human_Temporal_cortex	Glut_3	0.53376	0.955846	0.62487	0.99833	0.35982	0.979385
PsychENCODE_Developmental	Fetal_IPC	0.53614	0.955846	0.30551	0.823679	0.73281	0.979385
PsychENCODE_Developmental	Fetal_Astrocytes	0.54686	0.955846	0.27721	0.785615	0.71582	0.979385
GSE168408_Human_Prefrontal_Cortex_level2_Infancy	L5.6_THEMIS	0.546	0.955846	0.59725	0.99833	0.74508	0.979385
GSE168408_Human_Prefrontal_Cortex_level3_Fetal	ID2_dev	0.53908	0.955846	0.72522	0.99833	0.28329	0.979385
GSE168408_Human_Prefrontal_Cortex_level3_Fetal	L4_RORB_LRRK1	0.54277	0.955846	0.46199	0.983143	0.44797	0.979385
GSE168408_Human_Prefrontal_Cortex_level3_Neonatal	PV_SULF1_dev	0.54065	0.955846	0.61796	0.99833	0.86927	0.987124
GSE168408_Human_Prefrontal_Cortex_level3_Infancy	L2_CUX2_LAMP5	0.54445	0.955846	0.8576	0.99833	0.84209	0.987124
GSE168408_Human_Prefrontal_Cortex_level3_Childhood	SST_STK32A	0.53931	0.955846	0.58475	0.99833	0.89927	0.987124
GSE168408_Human_Prefrontal_Cortex_level3_Childhood	L5.6_THEMIS_NTNG2	0.54048	0.955846	0.44129	0.971924	0.74548	0.979385
GSE168408_Human_Prefrontal_Cortex_level3_Adolescence	SST_BRINP3	0.54567	0.955846	0.58711	0.99833	0.73312	0.979385
GSE168408_Human_Prefrontal_Cortex_level3_Adult	L5.6_TLE4_HTR2C	0.54565	0.955846	0.50651	0.99833	0.061101	0.922959
GSE168408_Human_Prefrontal_Cortex_level3_Infancy	ID2_CSMD1	0.54846	0.956616	0.51553	0.99833	0.42095	0.979385
GSE168408_Human_Prefrontal_Cortex_level3_Neonatal	SST_STK32A	0.55209	0.960916	0.36117	0.89265	0.67708	0.979385
Linnarsson_GSE76381_Human_Midbrain	DA2	0.56059	0.961957	0.87806	0.99833	0.26302	0.979385
PsychENCODE_Developmental	Fetal_quiescent	0.56085	0.961957	0.63392	0.99833	0.57101	0.979385
GSE168408_Human_Prefrontal_Cortex_level1_Childhood	IN	0.56031	0.961957	0.65118	0.99833	0.90977	0.987124
GSE168408_Human_Prefrontal_Cortex_level1_Adolescence	IN	0.55566	0.961957	0.67299	0.99833	0.92168	0.987514
GSE168408_Human_Prefrontal_Cortex_level3_Fetal	L5.6_THEMIS_dev.2	0.55942	0.961957	0.7668	0.99833	0.87807	0.987124
GSE168408_Human_Prefrontal_Cortex_level3_Fetal	PV_dev	0.55963	0.961957	0.56422	0.99833	0.90561	0.987124
GSE168408_Human_Prefrontal_Cortex_level3_Childhood	SST_ADGRG6	0.55483	0.961957	0.64011	0.99833	0.92741	0.990266
GSE104276_Human_Prefrontal_cortex_per_ages	GW13_Neurons	0.56368	0.964805	0.55562	0.99833	0.86308	0.987124
GSE168408_Human_Prefrontal_Cortex_level2_Fetal	MGE_dev	0.56655	0.96771	0.76015	0.99833	0.18153	0.979385
PsychENCODE_Developmental	Fetal_NEP	0.57503	0.978144	0.29007	0.804334	0.56349	0.979385
GSE168408_Human_Prefrontal_Cortex_level3_Fetal	MGE_dev.1	0.575	0.978144	0.72613	0.99833	0.24811	0.979385
GSE104276_Human_Prefrontal_cortex_per_ages	GW13_Stem_cells	0.57745	0.980239	0.67108	0.99833	0.83992	0.987124
GSE168408_Human_Prefrontal_Cortex_level3_Adolescence	VIP_DPP6	0.57948	0.981665	0.64815	0.99833	0.87129	0.987124
GSE168408_Human_Prefrontal_Cortex_level3_Adult	L5.6_THEMIS_CNR1	0.58402	0.987329	0.59248	0.99833	0.53059	0.979385
Linnarsson_GSE76381_Human_Midbrain	NbML5	0.58669	0.987794	0.85505	0.99833	0.72983	0.979385
GSE168408_Human_Prefrontal_Cortex_level3_Infancy	CGE_dev	0.58565	0.987794	0.82676	0.99833	0.78551	0.987124
Allen_Human_MTG_level2	Inh_L2.4_PVALB_WFDC2	0.58937	0.988462	0.75507	0.99833	0.65881	0.979385
GSE104276_Human_Prefrontal_cortex_per_ages	GW26_Astrocytes	0.59309	0.988462	0.62659	0.99833	0.33022	0.979385
Linnarsson_GSE76381_Human_Midbrain	Rgl1	0.5976	0.988462	0.27806	0.785615	0.41703	0.979385
PsychENCODE_Developmental	Fetal_Oligo	0.59435	0.988462	0.3355	0.887139	0.67031	0.979385
PsychENCODE_Adult	Ex6a	0.59037	0.988462	0.40825	0.938185	0.061458	0.922959
GSE168408_Human_Prefrontal_Cortex_level3_Neonatal	L5.6_TLE4_dev	0.59073	0.988462	0.62353	0.99833	0.53832	0.979385
GSE168408_Human_Prefrontal_Cortex_level3_Adolescence	LAMP5_CCK	0.59676	0.988462	0.64993	0.99833	0.3941	0.979385
GSE168408_Human_Prefrontal_Cortex_level3_Adolescence	PV_SULF1_dev	0.59787	0.988462	0.63449	0.99833	0.78798	0.987124
GSE168408_Human_Prefrontal_Cortex_level3_Adult	PV_WFDC2	0.59402	0.988462	0.73696	0.99833	0.98614	0.99539
Linnarsson_GSE101601_Human_Temporal_cortex	GABA_3	0.60063	0.990692	0.38234	0.919622	0.28053	0.979385
GSE168408_Human_Prefrontal_Cortex_level2_Adolescence	L5.6_TLE4	0.60162	0.990692	0.66178	0.99833	0.24202	0.979385
GSE84133_Human_Pancreas	mast	0.60658	0.992914	0.81037	0.99833	0.36386	0.979385
GSE168408_Human_Prefrontal_Cortex_level3_Infancy	L4_RORB_LRRK1	0.60618	0.992914	0.76623	0.99833	0.51474	0.979385
GSE168408_Human_Prefrontal_Cortex_level3_Adolescence	LAMP5_NOS1	0.60451	0.992914	0.67728	0.99833	0.6335	0.979385
GSE84133_Human_Pancreas	alpha	0.61391	0.994728	0.69143	0.99833	0.37931	0.979385
GSE84133_Human_Pancreas	gamma	0.61854	0.994728	0.60924	0.99833	0.49842	0.979385
DroNc_Human_Hippocampus	exCA3	0.61599	0.994728	0.6135	0.99833	0.98324	0.99539
PsychENCODE_Developmental	Ex1	0.61262	0.994728	0.78885	0.99833	0.42614	0.979385
PsychENCODE_Developmental	Fetal_ExN	0.61838	0.994728	0.30476	0.823679	0.65	0.979385
GSE168408_Human_Prefrontal_Cortex_level2_Infancy	CGE_dev	0.61682	0.994728	0.84749	0.99833	0.79542	0.987124
GSE168408_Human_Prefrontal_Cortex_level2_Childhood	LAMP5_NOS1	0.61319	0.994728	0.73099	0.99833	0.68019	0.979385
GSE168408_Human_Prefrontal_Cortex_level2_Adolescence	VIP	0.61617	0.994728	0.58145	0.99833	0.81305	0.987124
GSE168408_Human_Prefrontal_Cortex_level3_Neonatal	MGE_dev.2	0.60957	0.994728	0.80744	0.99833	0.3211	0.979385
PBMC_10x_68k	CD4+_T_Helper2	0.68672	0.99979	0.39813	0.927845	0.85677	0.987124
PBMC_10x_68k	CD4+.CD45RA+.CD25._Naive_T	0.80354	0.99979	0.5581	0.99833	0.65986	0.979385
PBMC_10x_68k	CD8+.CD45RA+_Naive_Cytotoxic	0.93519	0.99979	0.76232	0.99833	0.60581	0.979385
PBMC_10x_68k	CD4+.CD25_T_Reg	0.94085	0.99979	0.82181	0.99833	0.46746	0.979385
PBMC_10x_68k	CD56+_NK	0.97541	0.99979	0.98484	0.99833	0.038271	0.88921
PBMC_10x_68k	CD4+.CD45RO+_Memory	0.98575	0.99979	0.86457	0.99833	0.44974	0.979385
PBMC_10x_68k	CD8+_Cytotoxic_T	0.99974	0.99979	0.99833	0.99833	0.22555	0.979385
GSE81547_Human_Pancreas	beta	0.6301	0.99979	0.66816	0.99833	0.13322	0.979385
GSE81547_Human_Pancreas	acinar	0.80561	0.99979	0.86572	0.99833	0.57418	0.979385
GSE81547_Human_Pancreas	delta	0.82748	0.99979	0.87999	0.99833	0.6169	0.979385
GSE81547_Human_Pancreas	PP	0.93689	0.99979	0.92646	0.99833	0.6578	0.979385
GSE84133_Human_Pancreas	quiescent_stellate	0.75431	0.99979	0.37496	0.909829	0.91415	0.987124
GSE84133_Human_Pancreas	delta	0.76363	0.99979	0.76231	0.99833	0.48522	0.979385
GSE84133_Human_Pancreas	beta	0.80181	0.99979	0.72959	0.99833	0.30609	0.979385
GSE84133_Human_Pancreas	t_cell	0.87672	0.99979	0.97642	0.99833	0.8537	0.987124
GSE84133_Human_Pancreas	acinar	0.92266	0.99979	0.9112	0.99833	0.8644	0.987124
Allen_Human_LGN_level1	Glutamatergic	0.76088	0.99979	0.65452	0.99833	0.19848	0.979385
Allen_Human_LGN_level1	GABAergic	0.81715	0.99979	0.9521	0.99833	0.57904	0.979385
Allen_Human_LGN_level2	LGN_Exc_PRKCG_GRB14	0.65138	0.99979	0.62082	0.99833	0.34728	0.979385
Allen_Human_LGN_level2	LGN_Exc_BTNL9	0.74627	0.99979	0.64548	0.99833	0.33994	0.979385
Allen_Human_LGN_level2	LGN_Inh_TRPC4	0.80682	0.99979	0.67248	0.99833	0.82934	0.987124
Allen_Human_LGN_level2	LGN_Inh_NTRK1	0.86948	0.99979	0.98705	0.99833	0.92322	0.987881
Allen_Human_LGN_level2	LGN_Exc_PRKCG_BCHE	0.93616	0.99979	0.84077	0.99833	0.12604	0.979385
Allen_Human_LGN_level2	LGN_Inh_CTXN3	0.94983	0.99979	0.98861	0.99833	0.58124	0.979385
Allen_Human_MTG_level1	Glutamatergic	0.98381	0.99979	0.97382	0.99833	0.24618	0.979385
Allen_Human_MTG_level2	Inh_L1.2_VIP_LBH	0.64226	0.99979	0.72456	0.99833	0.65094	0.979385
Allen_Human_MTG_level2	Exc_L4.5_FEZF2_SCN4B	0.64312	0.99979	0.73266	0.99833	0.55537	0.979385
Allen_Human_MTG_level2	Inh_L5.6_PVALB_LGR5	0.67066	0.99979	0.81429	0.99833	0.79571	0.987124
Allen_Human_MTG_level2	Inh_L2.4_VIP_CBLN1	0.67597	0.99979	0.76164	0.99833	0.19476	0.979385
Allen_Human_MTG_level2	Inh_L3.6_SST_NPY	0.68194	0.99979	0.49111	0.99833	0.91362	0.987124
Allen_Human_MTG_level2	Inh_L5.6_SST_TH	0.70018	0.99979	0.70054	0.99833	0.59588	0.979385
Allen_Human_MTG_level2	Inh_L4.5_PVALB_MEPE	0.70043	0.99979	0.76874	0.99833	0.85221	0.987124
Allen_Human_MTG_level2	Inh_L4.5_SST_STK32A	0.71139	0.99979	0.68353	0.99833	0.7932	0.987124
Allen_Human_MTG_level2	Inh_L2.6_VIP_QPCT	0.72201	0.99979	0.70585	0.99833	0.26347	0.979385
Allen_Human_MTG_level2	Exc_L5.6_THEMIS_C1QL3	0.74552	0.99979	0.59336	0.99833	0.38281	0.979385
Allen_Human_MTG_level2	Inh_L1.3_VIP_GGH	0.75272	0.99979	0.85592	0.99833	0.067442	0.922959
Allen_Human_MTG_level2	Exc_L6_FEZF2_OR2T8	0.77539	0.99979	0.5923	0.99833	0.38112	0.979385
Allen_Human_MTG_level2	Inh_L2.4_VIP_SPAG17	0.83246	0.99979	0.7011	0.99833	0.69233	0.979385
Allen_Human_MTG_level2	Inh_L1.4_VIP_OPRM1	0.8356	0.99979	0.91549	0.99833	0.6463	0.979385
Allen_Human_MTG_level2	Inh_L1.3_VIP_CHRM2	0.83919	0.99979	0.84871	0.99833	0.29409	0.979385
Allen_Human_MTG_level2	Exc_L4.6_FEZF2_IL26	0.84547	0.99979	0.76946	0.99833	0.31159	0.979385
Allen_Human_MTG_level2	Exc_L5.6_RORB_TTC12	0.84943	0.99979	0.58884	0.99833	0.51709	0.979385
Allen_Human_MTG_level2	Inh_L2.5_PVALB_SCUBE3	0.85134	0.99979	0.91277	0.99833	0.92831	0.990266
Allen_Human_MTG_level2	Exc_L2.3_LINC00507_FREM3	0.85664	0.99979	0.70398	0.99833	0.13598	0.979385
Allen_Human_MTG_level2	Exc_L3.4_RORB_CARM1P1	0.90893	0.99979	0.70386	0.99833	0.26317	0.979385
Allen_Human_MTG_level2	Inh_L2.5_VIP_SERPINF1	0.91345	0.99979	0.89641	0.99833	0.18676	0.979385
Allen_Human_MTG_level2	Exc_L2_LAMP5_LTK	0.91554	0.99979	0.87001	0.99833	0.22247	0.979385
Allen_Human_MTG_level2	Inh_L1.2_VIP_PCDH20	0.92445	0.99979	0.96391	0.99833	0.37672	0.979385
Allen_Human_MTG_level2	Exc_L3.5_RORB_FILIP1L	0.93341	0.99979	0.92576	0.99833	0.096109	0.979385
Allen_Human_MTG_level2	Inh_L3.6_VIP_HS3ST3A1	0.93582	0.99979	0.90656	0.99833	0.07909	0.952073
Allen_Human_MTG_level2	Exc_L2.4_LINC00507_GLP2R	0.94143	0.99979	0.93986	0.99833	0.21936	0.979385
Allen_Human_MTG_level2	Exc_L5.6_FEZF2_ABO	0.95261	0.99979	0.90814	0.99833	0.58448	0.979385
Allen_Human_MTG_level2	Exc_L3.5_RORB_COL22A1	0.97515	0.99979	0.94007	0.99833	0.095113	0.979385
Allen_Human_MTG_level2	Inh_L2.5_VIP_TYR	0.98399	0.99979	0.99822	0.99833	0.71472	0.979385
Allen_Human_MTG_level2	Exc_L4.6_RORB_SEMA3E	0.98401	0.99979	0.97879	0.99833	0.10089	0.979385
Allen_Human_MTG_level2	Exc_L3.5_RORB_ESR1	0.98749	0.99979	0.99026	0.99833	0.48888	0.979385
Allen_Human_MTG_level2	Exc_L4.5_RORB_FOLH1B	0.98777	0.99979	0.9362	0.99833	0.11637	0.979385
Allen_Human_MTG_level2	Exc_L4.6_RORB_C1R	0.98941	0.99979	0.98465	0.99833	0.58296	0.979385
Allen_Human_MTG_level2	Exc_L4.5_RORB_DAPK2	0.99434	0.99979	0.98511	0.99833	0.22257	0.979385
Allen_Human_MTG_level2	Exc_L3.5_RORB_TWIST2	0.99821	0.99979	0.99773	0.99833	0.37295	0.979385
DroNc_Human_Hippocampus	NSC	0.65322	0.99979	0.71944	0.99833	0.020439	0.88921
DroNc_Human_Hippocampus	exCA1	0.75681	0.99979	0.82949	0.99833	0.84977	0.987124
DroNc_Human_Hippocampus	exPFC2	0.87696	0.99979	0.87291	0.99833	0.60749	0.979385
DroNc_Human_Hippocampus	exPFC1	0.88071	0.99979	0.88602	0.99833	0.75176	0.979385
GSE104276_Human_Prefrontal_cortex_all_ages	Astrocytes	0.68005	0.99979	0.76402	0.99833	0.36632	0.979385
GSE104276_Human_Prefrontal_cortex_all_ages	Stem_cells	0.81209	0.99979	0.61247	0.99833	0.91009	0.987124
GSE104276_Human_Prefrontal_cortex_all_ages	OPC	0.86474	0.99979	0.88762	0.99833	0.67801	0.979385
GSE104276_Human_Prefrontal_cortex_all_ages	Neurons	0.88837	0.99979	0.87809	0.99833	0.9755	0.99539
GSE104276_Human_Prefrontal_cortex_per_ages	GW23_Astrocytes	0.62473	0.99979	0.64886	0.99833	0.3557	0.979385
GSE104276_Human_Prefrontal_cortex_per_ages	GW19_Astrocytes	0.63	0.99979	0.92048	0.99833	0.20705	0.979385
GSE104276_Human_Prefrontal_cortex_per_ages	GW12_GABAergic_neurons	0.64074	0.99979	0.49154	0.99833	0.77229	0.987124
GSE104276_Human_Prefrontal_cortex_per_ages	GW23_Neurons	0.6496	0.99979	0.67091	0.99833	0.82763	0.987124
GSE104276_Human_Prefrontal_cortex_per_ages	GW26_Neurons	0.68734	0.99979	0.74924	0.99833	0.39653	0.979385
GSE104276_Human_Prefrontal_cortex_per_ages	GW09_GABAergic_neurons	0.80963	0.99979	0.70601	0.99833	0.97978	0.99539
GSE104276_Human_Prefrontal_cortex_per_ages	GW08_Neurons	0.82441	0.99979	0.72747	0.99833	0.87119	0.987124
GSE104276_Human_Prefrontal_cortex_per_ages	GW12_Stem_cells	0.82841	0.99979	0.78747	0.99833	0.94652	0.994702
GSE104276_Human_Prefrontal_cortex_per_ages	GW16_OPC	0.82962	0.99979	0.71049	0.99833	0.52194	0.979385
GSE104276_Human_Prefrontal_cortex_per_ages	GW16_Neurons	0.8345	0.99979	0.79488	0.99833	0.9402	0.993169
GSE104276_Human_Prefrontal_cortex_per_ages	GW09_Stem_cells	0.8347	0.99979	0.69702	0.99833	0.86065	0.987124
GSE104276_Human_Prefrontal_cortex_per_ages	GW19_Stem_cells	0.87594	0.99979	0.56277	0.99833	0.59117	0.979385
GSE104276_Human_Prefrontal_cortex_per_ages	GW26_OPC	0.88236	0.99979	0.87806	0.99833	0.4197	0.979385
GSE104276_Human_Prefrontal_cortex_per_ages	GW10_Neurons	0.88384	0.99979	0.9233	0.99833	0.90863	0.987124
GSE104276_Human_Prefrontal_cortex_per_ages	GW19_Neurons	0.91597	0.99979	0.95481	0.99833	0.89862	0.987124
GSE104276_Human_Prefrontal_cortex_per_ages	GW09_Neurons	0.91661	0.99979	0.96339	0.99833	0.89848	0.987124
GSE104276_Human_Prefrontal_cortex_per_ages	GW23_Stem_cells	0.94749	0.99979	0.95807	0.99833	0.97048	0.99539
GSE104276_Human_Prefrontal_cortex_per_ages	GW16_Stem_cells	0.954	0.99979	0.83624	0.99833	0.74699	0.979385
GSE104276_Human_Prefrontal_cortex_per_ages	GW12_Neurons	0.96282	0.99979	0.97986	0.99833	0.56424	0.979385
GSE104276_Human_Prefrontal_cortex_per_ages	GW12_OPC	0.99979	0.99979	0.99623	0.99833	0.75995	0.982694
GSE67835_Human_Cortex	astrocytes	0.65092	0.99979	0.66797	0.99833	0.5211	0.979385
GSE67835_Human_Cortex	OPC	0.67804	0.99979	0.42603	0.96559	0.15193	0.979385
GSE67835_Human_Cortex	fetal_replicating	0.73919	0.99979	0.63478	0.99833	0.68166	0.979385
GSE67835_Human_Cortex	fetal_quiescent	0.79118	0.99979	0.72767	0.99833	0.92165	0.987514
GSE67835_Human_Cortex	hybrid	0.89372	0.99979	0.88588	0.99833	0.71126	0.979385
GSE67835_Human_Cortex	neurons	0.94647	0.99979	0.96911	0.99833	0.44453	0.979385
GSE67835_Human_Cortex_woFetal	astrocytes	0.72603	0.99979	0.71709	0.99833	0.62495	0.979385
GSE67835_Human_Cortex_woFetal	OPC	0.74898	0.99979	0.46585	0.983143	0.21862	0.979385
GSE67835_Human_Cortex_woFetal	hybrid	0.93992	0.99979	0.91365	0.99833	0.84907	0.987124
GSE67835_Human_Cortex_woFetal	neurons	0.96027	0.99979	0.9711	0.99833	0.57616	0.979385
Linnarsson_GSE101601_Human_Temporal_cortex	Glut_4	0.68887	0.99979	0.71632	0.99833	0.15647	0.979385
Linnarsson_GSE101601_Human_Temporal_cortex	GABA_1	0.69167	0.99979	0.77021	0.99833	0.89194	0.987124
Linnarsson_GSE101601_Human_Temporal_cortex	Glut_6	0.78296	0.99979	0.6152	0.99833	0.59996	0.979385
Linnarsson_GSE101601_Human_Temporal_cortex	Glut_5	0.79262	0.99979	0.83478	0.99833	0.33885	0.979385
Linnarsson_GSE76381_Human_Midbrain	Sert	0.68136	0.99979	0.75847	0.99833	0.21979	0.979385
Linnarsson_GSE76381_Human_Midbrain	NbML1	0.6856	0.99979	0.68259	0.99833	0.92905	0.990266
Linnarsson_GSE76381_Human_Midbrain	DA1	0.78968	0.99979	0.8914	0.99833	0.53466	0.979385
Linnarsson_GSE76381_Human_Midbrain	NProg	0.80736	0.99979	0.57377	0.99833	0.87918	0.987124
Linnarsson_GSE76381_Human_Midbrain	ProgBP	0.85129	0.99979	0.57242	0.99833	0.95864	0.99539
Linnarsson_GSE76381_Human_Midbrain	Gaba	0.85294	0.99979	0.95589	0.99833	0.19241	0.979385
Linnarsson_GSE76381_Human_Midbrain	ProgM	0.87444	0.99979	0.84513	0.99833	0.49378	0.979385
Linnarsson_GSE76381_Human_Midbrain	ProgFPM	0.87872	0.99979	0.78495	0.99833	0.71406	0.979385
Linnarsson_GSE76381_Human_Midbrain	OMTN	0.90825	0.99979	0.96554	0.99833	0.84673	0.987124
Linnarsson_GSE76381_Human_Midbrain	ProgFPL	0.92725	0.99979	0.85121	0.99833	0.80702	0.987124
PsychENCODE_Developmental	Fetal_IntN	0.63057	0.99979	0.24988	0.774368	0.59625	0.979385
PsychENCODE_Developmental	Fetal_OPC	0.63699	0.99979	0.36194	0.89265	0.57588	0.979385
PsychENCODE_Developmental	Ex7	0.68433	0.99979	0.78723	0.99833	0.46457	0.979385
PsychENCODE_Developmental	Ex3	0.74246	0.99979	0.85569	0.99833	0.56075	0.979385
PsychENCODE_Developmental	Ex2	0.74418	0.99979	0.80261	0.99833	0.45541	0.979385
PsychENCODE_Developmental	Ex6	0.75167	0.99979	0.84233	0.99833	0.41535	0.979385
PsychENCODE_Developmental	Ex5	0.83811	0.99979	0.90524	0.99833	0.4278	0.979385
PsychENCODE_Developmental	Ex4	0.87344	0.99979	0.92425	0.99833	0.56407	0.979385
PsychENCODE_Developmental	Neurons	0.89083	0.99979	0.91844	0.99833	0.076866	0.952073
PsychENCODE_Adult	Ex6b	0.69942	0.99979	0.6549	0.99833	0.38758	0.979385
PsychENCODE_Adult	Ex1	0.75355	0.99979	0.70712	0.99833	0.31358	0.979385
PsychENCODE_Adult	In6a	0.79581	0.99979	0.91263	0.99833	0.94335	0.993951
PsychENCODE_Adult	Ex3e	0.83507	0.99979	0.88362	0.99833	0.53224	0.979385
PsychENCODE_Adult	Ex2	0.94491	0.99979	0.90527	0.99833	0.17517	0.979385
PsychENCODE_Adult	Ex5b	0.96301	0.99979	0.94178	0.99833	0.12728	0.979385
PsychENCODE_Adult	Ex4	0.99505	0.99979	0.98987	0.99833	0.32635	0.979385
GSE168408_Human_Prefrontal_Cortex_level1_Fetal	PN	0.95344	0.99979	0.9652	0.99833	0.71489	0.979385
GSE168408_Human_Prefrontal_Cortex_level1_Neonatal	PN	0.76825	0.99979	0.86934	0.99833	0.63141	0.979385
GSE168408_Human_Prefrontal_Cortex_level1_Neonatal	IN	0.80406	0.99979	0.84806	0.99833	0.41083	0.979385
GSE168408_Human_Prefrontal_Cortex_level1_Infancy	IN	0.70224	0.99979	0.79858	0.99833	0.70799	0.979385
GSE168408_Human_Prefrontal_Cortex_level1_Infancy	PN	0.80586	0.99979	0.91842	0.99833	0.5356	0.979385
GSE168408_Human_Prefrontal_Cortex_level1_Childhood	PN	0.91908	0.99979	0.95028	0.99833	0.21129	0.979385
GSE168408_Human_Prefrontal_Cortex_level1_Adolescence	PN	0.94412	0.99979	0.9618	0.99833	0.13707	0.979385
GSE168408_Human_Prefrontal_Cortex_level1_Adult	PN	0.9703	0.99979	0.97796	0.99833	0.066292	0.922959
GSE168408_Human_Prefrontal_Cortex_level2_Fetal	L2.3_CUX2	0.72295	0.99979	0.78484	0.99833	0.62718	0.979385
GSE168408_Human_Prefrontal_Cortex_level2_Fetal	L5.6_TLE4	0.74501	0.99979	0.79823	0.99833	0.66578	0.979385
GSE168408_Human_Prefrontal_Cortex_level2_Fetal	VIP	0.77651	0.99979	0.74123	0.99833	0.55566	0.979385
GSE168408_Human_Prefrontal_Cortex_level2_Fetal	PV_SCUBE3	0.79592	0.99979	0.78609	0.99833	0.88368	0.987124
GSE168408_Human_Prefrontal_Cortex_level2_Fetal	L4_RORB	0.88789	0.99979	0.96454	0.99833	0.4911	0.979385
GSE168408_Human_Prefrontal_Cortex_level2_Fetal	L5.6_THEMIS	0.92403	0.99979	0.96543	0.99833	0.498	0.979385
GSE168408_Human_Prefrontal_Cortex_level2_Fetal	PN_dev	0.98229	0.99979	0.94075	0.99833	0.78945	0.987124
GSE168408_Human_Prefrontal_Cortex_level2_Neonatal	MGE_dev	0.64811	0.99979	0.79657	0.99833	0.42448	0.979385
GSE168408_Human_Prefrontal_Cortex_level2_Neonatal	LAMP5_NOS1	0.68838	0.99979	0.91813	0.99833	0.095174	0.979385
GSE168408_Human_Prefrontal_Cortex_level2_Neonatal	L5.6_THEMIS	0.69252	0.99979	0.78228	0.99833	0.8855	0.987124
GSE168408_Human_Prefrontal_Cortex_level2_Neonatal	PV	0.73031	0.99979	0.80364	0.99833	0.96829	0.99539
GSE168408_Human_Prefrontal_Cortex_level2_Neonatal	L2.3_CUX2	0.76302	0.99979	0.75252	0.99833	0.73428	0.979385
GSE168408_Human_Prefrontal_Cortex_level2_Neonatal	VIP	0.93465	0.99979	0.80403	0.99833	0.41722	0.979385
GSE168408_Human_Prefrontal_Cortex_level2_Neonatal	PN_dev	0.95138	0.99979	0.96838	0.99833	0.54133	0.979385
GSE168408_Human_Prefrontal_Cortex_level2_Neonatal	PV_SCUBE3	0.97517	0.99979	0.95416	0.99833	0.68282	0.979385
GSE168408_Human_Prefrontal_Cortex_level2_Infancy	LAMP5_NOS1	0.68824	0.99979	0.89348	0.99833	0.47273	0.979385
GSE168408_Human_Prefrontal_Cortex_level2_Infancy	PV	0.70226	0.99979	0.83421	0.99833	0.98756	0.99539
GSE168408_Human_Prefrontal_Cortex_level2_Infancy	L4_RORB	0.7537	0.99979	0.85874	0.99833	0.62487	0.979385
GSE168408_Human_Prefrontal_Cortex_level2_Infancy	L2.3_CUX2	0.80401	0.99979	0.8799	0.99833	0.49178	0.979385
GSE168408_Human_Prefrontal_Cortex_level2_Infancy	VIP	0.94023	0.99979	0.88764	0.99833	0.21451	0.979385
GSE168408_Human_Prefrontal_Cortex_level2_Infancy	PV_SCUBE3	0.95666	0.99979	0.97709	0.99833	0.83618	0.987124
GSE168408_Human_Prefrontal_Cortex_level2_Childhood	L2.3_CUX2	0.7946	0.99979	0.83482	0.99833	0.28231	0.979385
GSE168408_Human_Prefrontal_Cortex_level2_Childhood	VIP	0.80722	0.99979	0.69887	0.99833	0.72246	0.979385
GSE168408_Human_Prefrontal_Cortex_level2_Childhood	PN_dev	0.93311	0.99979	0.92027	0.99833	0.022769	0.88921
GSE168408_Human_Prefrontal_Cortex_level2_Childhood	L4_RORB	0.94595	0.99979	0.9565	0.99833	0.4153	0.979385
GSE168408_Human_Prefrontal_Cortex_level2_Childhood	PV_SCUBE3	0.9601	0.99979	0.98527	0.99833	0.98282	0.99539
GSE168408_Human_Prefrontal_Cortex_level2_Adolescence	PV	0.62364	0.99979	0.74061	0.99833	0.99243	0.99539
GSE168408_Human_Prefrontal_Cortex_level2_Adolescence	L5.6_THEMIS	0.65956	0.99979	0.58229	0.99833	0.29097	0.979385
GSE168408_Human_Prefrontal_Cortex_level2_Adolescence	L2.3_CUX2	0.73381	0.99979	0.80743	0.99833	0.27881	0.979385
GSE168408_Human_Prefrontal_Cortex_level2_Adolescence	PV_SCUBE3	0.86805	0.99979	0.94602	0.99833	0.95261	0.99539
GSE168408_Human_Prefrontal_Cortex_level2_Adolescence	L4_RORB	0.99512	0.99979	0.99059	0.99833	0.15801	0.979385
GSE168408_Human_Prefrontal_Cortex_level2_Adult	VIP	0.79032	0.99979	0.71812	0.99833	0.59574	0.979385
GSE168408_Human_Prefrontal_Cortex_level2_Adult	L2.3_CUX2	0.88896	0.99979	0.88384	0.99833	0.081517	0.952073
GSE168408_Human_Prefrontal_Cortex_level2_Adult	PV_SCUBE3	0.95358	0.99979	0.98224	0.99833	0.95887	0.99539
GSE168408_Human_Prefrontal_Cortex_level2_Adult	L4_RORB	0.99682	0.99979	0.99494	0.99833	0.13461	0.979385
GSE168408_Human_Prefrontal_Cortex_level3_Fetal	CCK_SORCS1	0.64904	0.99979	0.68047	0.99833	0.9052	0.987124
GSE168408_Human_Prefrontal_Cortex_level3_Fetal	PV_SULF1_dev	0.68214	0.99979	0.82915	0.99833	0.90364	0.987124
GSE168408_Human_Prefrontal_Cortex_level3_Fetal	VIP_DPP6	0.71055	0.99979	0.53616	0.99833	0.89445	0.987124
GSE168408_Human_Prefrontal_Cortex_level3_Fetal	L2_CUX2_LAMP5	0.71534	0.99979	0.84516	0.99833	0.82979	0.987124
GSE168408_Human_Prefrontal_Cortex_level3_Fetal	VIP_KIRREL3	0.71673	0.99979	0.80041	0.99833	0.80481	0.987124
GSE168408_Human_Prefrontal_Cortex_level3_Fetal	LAMP5_NOS1	0.74707	0.99979	0.91566	0.99833	0.6313	0.979385
GSE168408_Human_Prefrontal_Cortex_level3_Fetal	PV_SCUBE3	0.76869	0.99979	0.69136	0.99833	0.85202	0.987124
GSE168408_Human_Prefrontal_Cortex_level3_Fetal	MGE_dev.2	0.79718	0.99979	0.84029	0.99833	0.17548	0.979385
GSE168408_Human_Prefrontal_Cortex_level3_Fetal	VIP_HS3ST3A1	0.84553	0.99979	0.75078	0.99833	0.82113	0.987124
GSE168408_Human_Prefrontal_Cortex_level3_Fetal	L4_RORB_MME	0.85408	0.99979	0.71453	0.99833	0.74082	0.979385
GSE168408_Human_Prefrontal_Cortex_level3_Fetal	VIP_CHRM2	0.9088	0.99979	0.92112	0.99833	0.98845	0.99539
GSE168408_Human_Prefrontal_Cortex_level3_Fetal	PV_SCUBE3_dev	0.92721	0.99979	0.90542	0.99833	0.85802	0.987124
GSE168408_Human_Prefrontal_Cortex_level3_Fetal	L2.3_CUX2_dev.4	0.93242	0.99979	0.87708	0.99833	0.26411	0.979385
GSE168408_Human_Prefrontal_Cortex_level3_Fetal	L4_RORB_dev.fetal	0.93674	0.99979	0.97142	0.99833	0.24841	0.979385
GSE168408_Human_Prefrontal_Cortex_level3_Fetal	L5.6_TLE4_dev	0.94518	0.99979	0.94611	0.99833	0.46144	0.979385
GSE168408_Human_Prefrontal_Cortex_level3_Fetal	L5.6_THEMIS_dev.1	0.96635	0.99979	0.97813	0.99833	0.32988	0.979385
GSE168408_Human_Prefrontal_Cortex_level3_Fetal	VIP_CRH	0.98033	0.99979	0.91972	0.99833	0.53309	0.979385
GSE168408_Human_Prefrontal_Cortex_level3_Fetal	L2.3_CUX2_dev.fetal	0.98438	0.99979	0.9848	0.99833	0.17263	0.979385
GSE168408_Human_Prefrontal_Cortex_level3_Fetal	L4_RORB_dev.1	0.98518	0.99979	0.99092	0.99833	0.72341	0.979385
GSE168408_Human_Prefrontal_Cortex_level3_Fetal	PN_dev	0.9854	0.99979	0.94883	0.99833	0.69195	0.979385
GSE168408_Human_Prefrontal_Cortex_level3_Fetal	VIP_dev	0.99549	0.99979	0.99529	0.99833	0.1508	0.979385
GSE168408_Human_Prefrontal_Cortex_level3_Neonatal	BKGR_NRGN	0.64328	0.99979	0.5578	0.99833	0.69721	0.979385
GSE168408_Human_Prefrontal_Cortex_level3_Neonatal	MGE_dev.1	0.65591	0.99979	0.75795	0.99833	0.45849	0.979385
GSE168408_Human_Prefrontal_Cortex_level3_Neonatal	L5.6_THEMIS_dev.2	0.68307	0.99979	0.7568	0.99833	0.86298	0.987124
GSE168408_Human_Prefrontal_Cortex_level3_Neonatal	Astro_dev.3	0.69496	0.99979	0.62928	0.99833	0.71141	0.979385
GSE168408_Human_Prefrontal_Cortex_level3_Neonatal	LAMP5_NOS1	0.70212	0.99979	0.91618	0.99833	0.093013	0.979385
GSE168408_Human_Prefrontal_Cortex_level3_Neonatal	L2.3_CUX2_dev.2	0.71576	0.99979	0.71343	0.99833	0.74572	0.979385
GSE168408_Human_Prefrontal_Cortex_level3_Neonatal	L4_RORB_MME	0.71836	0.99979	0.84064	0.99833	0.55737	0.979385
GSE168408_Human_Prefrontal_Cortex_level3_Neonatal	PV_dev	0.77871	0.99979	0.82606	0.99833	0.97517	0.99539
GSE168408_Human_Prefrontal_Cortex_level3_Neonatal	L5.6_THEMIS_dev.1	0.83997	0.99979	0.92697	0.99833	0.95496	0.99539
GSE168408_Human_Prefrontal_Cortex_level3_Neonatal	VIP_ABI3BP	0.86104	0.99979	0.60861	0.99833	0.10904	0.979385
GSE168408_Human_Prefrontal_Cortex_level3_Neonatal	L2.3_CUX2_dev.4	0.86766	0.99979	0.79455	0.99833	0.63463	0.979385
GSE168408_Human_Prefrontal_Cortex_level3_Neonatal	VIP_HS3ST3A1	0.90886	0.99979	0.64787	0.99833	0.45832	0.979385
GSE168408_Human_Prefrontal_Cortex_level3_Neonatal	VIP_KIRREL3	0.93031	0.99979	0.92164	0.99833	0.55278	0.979385
GSE168408_Human_Prefrontal_Cortex_level3_Neonatal	L2.3_CUX2_dev.6	0.93114	0.99979	0.76506	0.99833	0.54591	0.979385
GSE168408_Human_Prefrontal_Cortex_level3_Neonatal	PN_dev	0.94015	0.99979	0.95692	0.99833	0.52792	0.979385
GSE168408_Human_Prefrontal_Cortex_level3_Neonatal	VIP_dev	0.95536	0.99979	0.96325	0.99833	0.26116	0.979385
GSE168408_Human_Prefrontal_Cortex_level3_Neonatal	VIP_PCDH20	0.97	0.99979	0.96885	0.99833	0.32471	0.979385
GSE168408_Human_Prefrontal_Cortex_level3_Neonatal	PV_SCUBE3_dev	0.97497	0.99979	0.95017	0.99833	0.65983	0.979385
GSE168408_Human_Prefrontal_Cortex_level3_Neonatal	VIP_CRH	0.97949	0.99979	0.9043	0.99833	0.57585	0.979385
GSE168408_Human_Prefrontal_Cortex_level3_Neonatal	L4_RORB_dev.1	0.98412	0.99979	0.97315	0.99833	0.9762	0.99539
GSE168408_Human_Prefrontal_Cortex_level3_Neonatal	VIP_CHRM2	0.98825	0.99979	0.9573	0.99833	0.88979	0.987124
GSE168408_Human_Prefrontal_Cortex_level3_Neonatal	VIP_DPP6	0.99702	0.99979	0.96858	0.99833	0.36097	0.979385
GSE168408_Human_Prefrontal_Cortex_level3_Infancy	ID2_dev	0.6375	0.99979	0.63104	0.99833	0.030504	0.88921
GSE168408_Human_Prefrontal_Cortex_level3_Infancy	L4_RORB_dev.2	0.6527	0.99979	0.70266	0.99833	0.66772	0.979385
GSE168408_Human_Prefrontal_Cortex_level3_Infancy	LAMP5_NOS1	0.65974	0.99979	0.86797	0.99833	0.46093	0.979385
GSE168408_Human_Prefrontal_Cortex_level3_Infancy	L5.6_THEMIS_dev.2	0.70744	0.99979	0.593	0.99833	0.73457	0.979385
GSE168408_Human_Prefrontal_Cortex_level3_Infancy	BKGR_NRGN	0.72789	0.99979	0.75869	0.99833	0.53675	0.979385
GSE168408_Human_Prefrontal_Cortex_level3_Infancy	L2.3_CUX2_dev.1	0.74118	0.99979	0.61375	0.99833	0.50799	0.979385
GSE168408_Human_Prefrontal_Cortex_level3_Infancy	L2.3_CUX2_dev.2	0.76439	0.99979	0.68132	0.99833	0.37194	0.979385
GSE168408_Human_Prefrontal_Cortex_level3_Infancy	PV_dev	0.78625	0.99979	0.77944	0.99833	0.96724	0.99539
GSE168408_Human_Prefrontal_Cortex_level3_Infancy	L3_CUX2_PRSS12	0.79152	0.99979	0.89118	0.99833	0.35409	0.979385
GSE168408_Human_Prefrontal_Cortex_level3_Infancy	PV_SULF1	0.80699	0.99979	0.8705	0.99833	0.99074	0.99539
GSE168408_Human_Prefrontal_Cortex_level3_Infancy	L4_RORB_MET	0.82029	0.99979	0.91072	0.99833	0.85319	0.987124
GSE168408_Human_Prefrontal_Cortex_level3_Infancy	VIP_ABI3BP	0.8237	0.99979	0.64174	0.99833	0.032132	0.88921
GSE168408_Human_Prefrontal_Cortex_level3_Infancy	L4_RORB_dev.1	0.83473	0.99979	0.92186	0.99833	0.82195	0.987124
GSE168408_Human_Prefrontal_Cortex_level3_Infancy	Astro_dev.3	0.86288	0.99979	0.6415	0.99833	0.88602	0.987124
GSE168408_Human_Prefrontal_Cortex_level3_Infancy	PV_SULF1_dev	0.86346	0.99979	0.9107	0.99833	0.76549	0.985328
GSE168408_Human_Prefrontal_Cortex_level3_Infancy	L2.3_CUX2_dev.6	0.86949	0.99979	0.72421	0.99833	0.4549	0.979385
GSE168408_Human_Prefrontal_Cortex_level3_Infancy	VIP_KIRREL3	0.91466	0.99979	0.90266	0.99833	0.31469	0.979385
GSE168408_Human_Prefrontal_Cortex_level3_Infancy	L2.3_CUX2_dev.3	0.91523	0.99979	0.921	0.99833	0.49862	0.979385
GSE168408_Human_Prefrontal_Cortex_level3_Infancy	PV_SCUBE3_dev	0.91817	0.99979	0.92105	0.99833	0.62729	0.979385
GSE168408_Human_Prefrontal_Cortex_level3_Infancy	L2_CUX2_LAMP5_dev	0.92571	0.99979	0.85345	0.99833	0.39397	0.979385
GSE168408_Human_Prefrontal_Cortex_level3_Infancy	VIP_PCDH20	0.93435	0.99979	0.89738	0.99833	0.12616	0.979385
GSE168408_Human_Prefrontal_Cortex_level3_Infancy	VIP_HS3ST3A1	0.9443	0.99979	0.88282	0.99833	0.1537	0.979385
GSE168408_Human_Prefrontal_Cortex_level3_Infancy	PV_SCUBE3	0.9453	0.99979	0.97239	0.99833	0.86089	0.987124
GSE168408_Human_Prefrontal_Cortex_level3_Infancy	VIP_CHRM2	0.94929	0.99979	0.89012	0.99833	0.32763	0.979385
GSE168408_Human_Prefrontal_Cortex_level3_Infancy	VIP_DPP6	0.95799	0.99979	0.92468	0.99833	0.40455	0.979385
GSE168408_Human_Prefrontal_Cortex_level3_Infancy	VIP_CRH	0.95886	0.99979	0.90939	0.99833	0.52324	0.979385
GSE168408_Human_Prefrontal_Cortex_level3_Infancy	L4_RORB_MME	0.97156	0.99979	0.95966	0.99833	0.50339	0.979385
GSE168408_Human_Prefrontal_Cortex_level3_Childhood	L5.6_TLE4_SORCS1	0.66766	0.99979	0.73237	0.99833	0.35955	0.979385
GSE168408_Human_Prefrontal_Cortex_level3_Childhood	L2.3_CUX2_dev.6	0.67169	0.99979	0.52644	0.99833	0.49015	0.979385
GSE168408_Human_Prefrontal_Cortex_level3_Childhood	L5.6_THEMIS_CNR1	0.67455	0.99979	0.63122	0.99833	0.53329	0.979385
GSE168408_Human_Prefrontal_Cortex_level3_Childhood	PV_dev	0.68567	0.99979	0.86884	0.99833	0.51534	0.979385
GSE168408_Human_Prefrontal_Cortex_level3_Childhood	BKGR_NRGN	0.70113	0.99979	0.71566	0.99833	0.60983	0.979385
GSE168408_Human_Prefrontal_Cortex_level3_Childhood	LAMP5_NOS1	0.7134	0.99979	0.82127	0.99833	0.57483	0.979385
GSE168408_Human_Prefrontal_Cortex_level3_Childhood	L3_CUX2_PRSS12	0.75228	0.99979	0.78176	0.99833	0.2478	0.979385
GSE168408_Human_Prefrontal_Cortex_level3_Childhood	PV_SULF1	0.76207	0.99979	0.8126	0.99833	0.99539	0.99539
GSE168408_Human_Prefrontal_Cortex_level3_Childhood	L4_RORB_dev.1	0.77362	0.99979	0.88897	0.99833	0.80278	0.987124
GSE168408_Human_Prefrontal_Cortex_level3_Childhood	VIP_DPP6	0.83038	0.99979	0.81715	0.99833	0.54782	0.979385
GSE168408_Human_Prefrontal_Cortex_level3_Childhood	L2.3_CUX2_dev.2	0.83207	0.99979	0.48717	0.99833	0.95936	0.99539
GSE168408_Human_Prefrontal_Cortex_level3_Childhood	L2_CUX2_LAMP5	0.84352	0.99979	0.91025	0.99833	0.19561	0.979385
GSE168408_Human_Prefrontal_Cortex_level3_Childhood	L5.6_THEMIS_dev.2	0.86376	0.99979	0.93805	0.99833	0.88562	0.987124
GSE168408_Human_Prefrontal_Cortex_level3_Childhood	L2.3_CUX2_dev.fetal	0.8708	0.99979	0.72058	0.99833	0.065319	0.922959
GSE168408_Human_Prefrontal_Cortex_level3_Childhood	VIP_ABI3BP	0.87251	0.99979	0.67054	0.99833	0.37769	0.979385
GSE168408_Human_Prefrontal_Cortex_level3_Childhood	VIP_CRH	0.87316	0.99979	0.81206	0.99833	0.64492	0.979385
GSE168408_Human_Prefrontal_Cortex_level3_Childhood	L2.3_CUX2_dev.1	0.87404	0.99979	0.90609	0.99833	0.17524	0.979385
GSE168408_Human_Prefrontal_Cortex_level3_Childhood	VIP_CHRM2	0.89653	0.99979	0.85906	0.99833	0.58734	0.979385
GSE168408_Human_Prefrontal_Cortex_level3_Childhood	L2.3_CUX2_dev.3	0.90044	0.99979	0.93851	0.99833	0.39413	0.979385
GSE168408_Human_Prefrontal_Cortex_level3_Childhood	L4_RORB_MET	0.90596	0.99979	0.95056	0.99833	0.61337	0.979385
GSE168408_Human_Prefrontal_Cortex_level3_Childhood	VIP_KIRREL3	0.91786	0.99979	0.90517	0.99833	0.72219	0.979385
GSE168408_Human_Prefrontal_Cortex_level3_Childhood	VIP_HS3ST3A1	0.92146	0.99979	0.85661	0.99833	0.37285	0.979385
GSE168408_Human_Prefrontal_Cortex_level3_Childhood	PN_dev	0.93307	0.99979	0.92591	0.99833	0.020345	0.88921
GSE168408_Human_Prefrontal_Cortex_level3_Childhood	VIP_PCDH20	0.94374	0.99979	0.8929	0.99833	0.26964	0.979385
GSE168408_Human_Prefrontal_Cortex_level3_Childhood	L2_CUX2_LAMP5_dev	0.95751	0.99979	0.97069	0.99833	0.14291	0.979385
GSE168408_Human_Prefrontal_Cortex_level3_Childhood	PV_SCUBE3	0.9741	0.99979	0.99186	0.99833	0.96294	0.99539
GSE168408_Human_Prefrontal_Cortex_level3_Childhood	L4_RORB_LRRK1	0.9782	0.99979	0.98119	0.99833	0.20784	0.979385
GSE168408_Human_Prefrontal_Cortex_level3_Childhood	L4_RORB_MME	0.99053	0.99979	0.99056	0.99833	0.2561	0.979385
GSE168408_Human_Prefrontal_Cortex_level3_Adolescence	L2_CUX2_LAMP5	0.65476	0.99979	0.78901	0.99833	0.32976	0.979385
GSE168408_Human_Prefrontal_Cortex_level3_Adolescence	PV_WFDC2	0.66746	0.99979	0.80564	0.99833	0.9893	0.99539
GSE168408_Human_Prefrontal_Cortex_level3_Adolescence	VIP_CRH	0.68724	0.99979	0.6873	0.99833	0.82081	0.987124
GSE168408_Human_Prefrontal_Cortex_level3_Adolescence	VIP_CHRM2	0.72966	0.99979	0.74831	0.99833	0.72847	0.979385
GSE168408_Human_Prefrontal_Cortex_level3_Adolescence	VIP_KIRREL3	0.75653	0.99979	0.79019	0.99833	0.84698	0.987124
GSE168408_Human_Prefrontal_Cortex_level3_Adolescence	VIP_ABI3BP	0.76234	0.99979	0.68722	0.99833	0.66513	0.979385
GSE168408_Human_Prefrontal_Cortex_level3_Adolescence	VIP_PCDH20	0.76445	0.99979	0.63855	0.99833	0.29354	0.979385
GSE168408_Human_Prefrontal_Cortex_level3_Adolescence	L5.6_THEMIS_CNR1	0.77844	0.99979	0.75262	0.99833	0.27027	0.979385
GSE168408_Human_Prefrontal_Cortex_level3_Adolescence	PV_SULF1	0.8331	0.99979	0.8891	0.99833	0.98932	0.99539
GSE168408_Human_Prefrontal_Cortex_level3_Adolescence	L5.6_TLE4_SORCS1	0.8485	0.99979	0.90169	0.99833	0.40252	0.979385
GSE168408_Human_Prefrontal_Cortex_level3_Adolescence	L3_CUX2_PRSS12	0.8491	0.99979	0.84905	0.99833	0.31692	0.979385
GSE168408_Human_Prefrontal_Cortex_level3_Adolescence	VIP_HS3ST3A1	0.84937	0.99979	0.8162	0.99833	0.54038	0.979385
GSE168408_Human_Prefrontal_Cortex_level3_Adolescence	L2.3_CUX2_dev.3	0.86584	0.99979	0.9629	0.99833	0.40992	0.979385
GSE168408_Human_Prefrontal_Cortex_level3_Adolescence	PV_SCUBE3	0.89252	0.99979	0.96037	0.99833	0.94151	0.993281
GSE168408_Human_Prefrontal_Cortex_level3_Adolescence	L2.3_CUX2_dev.1	0.90239	0.99979	0.93561	0.99833	0.18305	0.979385
GSE168408_Human_Prefrontal_Cortex_level3_Adolescence	ID2_dev	0.92206	0.99979	0.85554	0.99833	0.067475	0.922959
GSE168408_Human_Prefrontal_Cortex_level3_Adolescence	L2.3_CUX2_dev.5	0.93444	0.99979	0.82941	0.99833	0.74062	0.979385
GSE168408_Human_Prefrontal_Cortex_level3_Adolescence	L2_CUX2_LAMP5_dev	0.95556	0.99979	0.97727	0.99833	0.089029	0.973978
GSE168408_Human_Prefrontal_Cortex_level3_Adolescence	L4_RORB_dev.1	0.97369	0.99979	0.97625	0.99833	0.3986	0.979385
GSE168408_Human_Prefrontal_Cortex_level3_Adolescence	L4_RORB_MET	0.9787	0.99979	0.98219	0.99833	0.40714	0.979385
GSE168408_Human_Prefrontal_Cortex_level3_Adolescence	L4_RORB_LRRK1	0.99553	0.99979	0.99287	0.99833	0.13387	0.979385
GSE168408_Human_Prefrontal_Cortex_level3_Adolescence	L4_RORB_MME	0.997	0.99979	0.98945	0.99833	0.11482	0.979385
GSE168408_Human_Prefrontal_Cortex_level3_Adult	PV_SULF1	0.64663	0.99979	0.79163	0.99833	0.99521	0.99539
GSE168408_Human_Prefrontal_Cortex_level3_Adult	OPC_dev	0.67178	0.99979	0.52021	0.99833	0.061731	0.922959
GSE168408_Human_Prefrontal_Cortex_level3_Adult	L5.6_TLE4_SORCS1	0.68712	0.99979	0.74692	0.99833	0.44	0.979385
GSE168408_Human_Prefrontal_Cortex_level3_Adult	VIP_DPP6	0.77151	0.99979	0.78269	0.99833	0.59684	0.979385
GSE168408_Human_Prefrontal_Cortex_level3_Adult	VIP_CHRM2	0.82008	0.99979	0.72617	0.99833	0.46953	0.979385
GSE168408_Human_Prefrontal_Cortex_level3_Adult	VIP_CRH	0.83103	0.99979	0.76348	0.99833	0.6634	0.979385
GSE168408_Human_Prefrontal_Cortex_level3_Adult	VIP_KIRREL3	0.86208	0.99979	0.8462	0.99833	0.79845	0.987124
GSE168408_Human_Prefrontal_Cortex_level3_Adult	L2_CUX2_LAMP5_dev	0.87725	0.99979	0.90874	0.99833	0.076198	0.952073
GSE168408_Human_Prefrontal_Cortex_level3_Adult	L2_CUX2_LAMP5	0.90622	0.99979	0.90755	0.99833	0.078952	0.952073
GSE168408_Human_Prefrontal_Cortex_level3_Adult	L4_RORB_dev.1	0.91778	0.99979	0.96653	0.99833	0.75001	0.979385
GSE168408_Human_Prefrontal_Cortex_level3_Adult	L3_CUX2_PRSS12	0.93428	0.99979	0.90688	0.99833	0.13197	0.979385
GSE168408_Human_Prefrontal_Cortex_level3_Adult	L2.3_CUX2_dev.3	0.93507	0.99979	0.98866	0.99833	0.26428	0.979385
GSE168408_Human_Prefrontal_Cortex_level3_Adult	VIP_PCDH20	0.93678	0.99979	0.86149	0.99833	0.048468	0.88921
GSE168408_Human_Prefrontal_Cortex_level3_Adult	L2.3_CUX2_dev.1	0.94282	0.99979	0.94611	0.99833	0.11842	0.979385
GSE168408_Human_Prefrontal_Cortex_level3_Adult	VIP_HS3ST3A1	0.94913	0.99979	0.92059	0.99833	0.26334	0.979385
GSE168408_Human_Prefrontal_Cortex_level3_Adult	SST_NPY	0.95287	0.99979	0.95314	0.99833	0.32201	0.979385
GSE168408_Human_Prefrontal_Cortex_level3_Adult	PV_SCUBE3	0.95653	0.99979	0.98239	0.99833	0.94664	0.994702
GSE168408_Human_Prefrontal_Cortex_level3_Adult	L4_RORB_MET	0.97758	0.99979	0.97882	0.99833	0.4079	0.979385
GSE168408_Human_Prefrontal_Cortex_level3_Adult	L4_RORB_LRRK1	0.99829	0.99979	0.99677	0.99833	0.08309	0.952073
GSE168408_Human_Prefrontal_Cortex_level3_Adult	L4_RORB_MME	0.99904	0.99979	0.9977	0.99833	0.14152	0.979385
GSE89232_Human_Blood	CB_pre_cDC	0.7841	0.99979	0.49363	0.99833	0.14347	0.979385
GSE89232_Human_Blood	Blood_pre_cDC	NA	NA	NA	NA	NA	NA
GSE89232_Human_Blood	CD141_cDC	NA	NA	NA	NA	NA	NA
GSE89232_Human_Blood	CD1c_cDC	NA	NA	NA	NA	NA	NA
