## Supplementary material for "Disentangling the Shared and Differential Genetic Architecture Between COVID-19 and Other Respiratory Disorders: A Multi-Omics Genome-Wide Analysis": A2_Pneumonia.meta.xlsx (part 5 of 18)

### Sheet: T4.candidate_snps (continued)
Table 4. Functional annotations of candidate SNPs in LD of independent significant SNPs at r2 theshold 0.05
rs1933202	13	113523123	A	G	0.3608	0.0297575	-0.0294961	0.013572	0.136336	rs12585036	18	ATP11A	0	intronic	3.953	7	4	5	1	1	1
rs1250754	10	81252784	A	G	0.2724	0.000220407	0.0531673	0.0143913	0.31757	rs2559728	13	TPRX1P1	6637	intergenic	3.95	5	5	14	0	1	1
rs77562727	13	113519504	C	A	0.1451	NA	NA	NA	0.0668834	rs12585036	18	ATP11A	0	intronic	3.95	6	4	5	1	0	1
rs62054429	17	43823125	G	A	0.2396	5.30013e-14	-0.12192	0.0162035	0.96339	rs7218319	20	CRHR1:RP11-105N13.4	0:0	ncRNA_intronic	3.95	5	5	14	1	1	1
rs563221237	17	44103927	C	CT	0.2406	NA	NA	NA	0.968522	rs7218319	20	MAPT	0	UTR3	3.95	NA	4	4	1	1	1
rs573890487	17	44241797	T	C	0.1998	NA	NA	NA	0.76793	rs7218319	20	KANSL1	0	intronic	3.95	NA	2	7	1	1	1
rs62244806	3	46352908	T	A	0.1759	1.53706e-07	-0.0974974	0.0185778	0.176822	rs9875616	4	UQCRC2P1	0	ncRNA_exonic	3.949	6	1	15	0	1	1
rs617434	8	61585380	G	A	0.4881	0.000750578	0.0424855	0.0126055	0.470947	rs1120591	11	CHD7	5956	intergenic	3.949	NA	13	15	1	1	1
rs2269442	3	46491073	A	C	0.3469	6.40514e-11	0.0892208	0.0136549	0.0889675	rs34339943	4	LTF	0	intronic	3.948	5	4	15	1	1	1
rs1033509	11	34436240	C	T	0.2137	0.0127132	0.0386389	0.015507	0.0632062	rs7949972	15	RP1-53C18.3	9743	intergenic	3.948	NA	5	15	0	1	1
rs11328676	3	46035710	C	CA	0.2316	NA	NA	NA	0.750235	rs9875616	4	FYCO1	0	intronic	3.947	NA	1	7	1	1	1
rs1876827	17	43911832	T	C	0.2396	2.3498e-14	-0.123956	0.0162461	0.96339	rs7218319	20	CRHR1	0	intronic	3.947	NA	5	15	1	1	1
rs8082024	17	47945460	T	C	0.1988	0.00519285	0.0432157	0.0154628	0.156024	rs3848456	21	RP11-304F15.3	19260	intergenic	3.947	5	5	14	0	1	1
rs62055466	17	43942656	G	A	0.2396	9.16172e-14	-0.121111	0.0162511	0.96339	rs7218319	20	MAPT-AS1	0	ncRNA_intronic	3.945	6	5	14	0	1	1
rs1468240	17	44196447	T	A	0.2396	NA	NA	NA	0.9529	rs7218319	20	KANSL1	0	intronic	3.945	5	2	5	1	1	1
rs9854251	3	45215523	A	T	0.2256	0.00200605	0.0466737	0.015108	0.0535688	rs13059329	4	RPS24P8	13855	intergenic	3.943	3a	5	15	0	1	1
rs12414891	10	81690385	G	C	0.07058	0.000806093	0.0805324	0.0240345	0.134068	rs2559728	13	MBL1P	0	ncRNA_intronic	3.943	5	5	13	1	1	1
rs62061798	17	44173812	G	A	0.2396	NA	NA	NA	0.96339	rs7218319	20	KANSL1	0	intronic	3.943	7	5	5	1	1	1
rs539219056	17	44326712	T	C	0.1928	NA	NA	NA	0.736335	rs7218319	20	RP11-259G18.2	4301	intergenic	3.943	NA	4	15	0	1	1
rs72977960	19	4675179	C	A	0.174	1.69257e-05	-0.0812453	0.0188854	0.0729126	rs2277732	22	DPP9	56	downstream	3.943	3a	4	5	1	1	1
rs35358918	7	99815152	C	CAA	0.2684	NA	NA	NA	0.211048	rs2897075	10	STAG3:GATS:GATS	0:0:0	ncRNA_intronic	3.941	NA	1	5	1	1	0
rs7966314	12	113372539	A	G	0.3668	1.4327e-08	0.0780941	0.0137746	0.905848	rs10850097	16	RP1-71H24.1	0	ncRNA_intronic	3.941	1f	5	15	1	1	0
rs919461	17	44065669	A	T	0.2406	6.64253e-08	-0.115904	0.0214614	0.968522	rs7218319	20	MAPT	0	intronic	3.941	1f	4	15	1	1	1
rs72675421	1	65251640	A	G	0.03479	0.00991813	0.0727494	0.028212	0.0825589	rs12046291	1	RAVER2	0	intronic	3.94	7	4	5	1	1	1
rs242947	17	43917136	G	A	0.4443	7.16799e-08	0.0701628	0.0130247	0.410448	rs7218319	20	MAPT-AS1	3880	intergenic	3.94	NA	5	15	1	1	1
rs140456018	21	35316954	AC	A	0.09841	NA	NA	NA	0.772097	rs75586969	27	LINC00649	0	ncRNA_exonic	3.94	NA	4	15	0	1	1
rs7840098	8	61719745	C	T	0.2316	0.0490688	-0.0301384	0.0153143	0.0631175	rs1120591	11	CHD7	0	intronic	3.939	6	4	5	1	1	1
rs113955100	17	44161522	A	C	0.2406	NA	NA	NA	0.968522	rs7218319	20	KANSL1	0	intronic	3.939	6	4	5	1	1	1
rs374854185	10	81271906	C	T	0.0328	NA	NA	NA	0.0709015	rs2559728	13	EIF5AL1	450	upstream	3.936	5	5	15	1	1	1
rs34560097	8	61063396	T	TC	0.4592	NA	NA	NA	0.0720232	rs1120591	11	SLC2A13P1	8694	intergenic	3.933	NA	14	15	0	1	1
rs12677500	8	61287045	A	G	0.1223	0.000251392	0.0729296	0.0199216	0.0813777	rs1120591	11	RP11-163N6.2	10101	intergenic	3.932	5	2	15	0	1	1
rs79301522	17	44207932	A	G	0.2406	1.13694e-07	-0.114324	0.021557	0.968522	rs7218319	20	KANSL1	0	intronic	3.932	5	2	7	1	1	1
rs62063266	17	44033488	C	T	0.2396	7.58338e-14	-0.121464	0.0162443	0.96339	rs7218319	20	MAPT	0	intronic	3.931	5	5	14	1	1	1
rs11669655	19	10953038	A	G	0.2734	NA	NA	NA	0.177559	rs35734575	23	C19orf38	0	intronic	3.931	6	5	15	1	1	1
rs12066084	1	65379743	A	T	0.03479	0.0480761	0.0743448	0.0376107	0.0681236	rs12046291	1	JAK1	0	intronic	3.93	4	2	7	1	1	1
rs35560301	3	46220506	T	G	0.09443	NA	NA	NA	0.525957	rs34339943	4	CCR3	0	intronic	3.929	6	5	15	1	1	1
rs17814894	8	61303622	A	G	0.3996	2.52331e-06	0.063636	0.0135216	0.889192	rs1120591	11	RP11-163N6.2	0	ncRNA_intronic	3.929	7	5	15	0	1	1
rs76756448	12	133046279	C	A	0.1978	NA	NA	NA	0.178792	rs11614702	17	MUC8	3054	intergenic	3.929	4	1	14	1	1	0
rs112493812	17	44314179	G	A	0.2416	NA	NA	NA	0.963144	rs7218319	20	RP11-259G18.2	6792	intergenic	3.929	7	5	15	0	1	1
rs576332145	19	10490181	CAATAAATA	C	0.01392	NA	NA	NA	0.124816	rs142770866	23	TYK2	0	intronic	3.929	NA	1	5	1	0	1
rs32109	5	131041590	C	T	0.2147	0.0382964	-0.0329239	0.0158924	0.0767175	rs10066378	7	CTC-432M15.3:FNIP1	0:0	intronic	3.928	7	1	4	1	1	1
rs1981557	12	113372866	G	C	0.3668	1.44055e-08	0.0779631	0.0137537	0.905848	rs10850097	16	RP1-71H24.1	0	ncRNA_intronic	3.928	5	5	15	1	1	0
rs2274945	1	65301238	A	G	0.04076	NA	NA	NA	0.0613895	rs12046291	1	JAK1	0	intronic	3.927	NA	4	4	1	1	1
rs2942175	17	44348825	C	G	0.2008	NA	NA	NA	0.772572	rs7218319	20	RP11-259G18.1	2764	intergenic	3.926	7	5	15	1	1	1
rs574784200	3	45722110	A	AT	0.1014	NA	NA	NA	0.0578772	rs767280	4	LIMD1:LIMD1-AS1	0:0	ncRNA_intronic	3.925	NA	4	5	1	0	1
rs11076763	16	89164081	G	C	0.2187	2.99442e-06	-0.073531	0.0157413	0.274154	rs117169628	19	ACSF3	0	intronic	3.925	3a	2	5	1	1	1
rs2300182	11	34467848	T	A	0.1223	3.49265e-05	-0.080798	0.0195225	0.226764	rs7949972	15	CAT	0	intronic	3.924	1f	2	5	1	1	1
rs2062131	3	45640920	T	C	0.34	0.000346323	0.0488541	0.0136543	0.203044	rs767280	4	LIMD1	0	intronic	3.922	NA	1	7	1	1	1
rs1392293	3	46100885	G	T	0.2396	4.98985e-12	0.108436	0.015702	0.561945	rs9875616	4	XCR1	31650	intergenic	3.921	3a	2	15	0	1	1
rs35476619	10	81940266	ACAG	A	0.1292	NA	NA	NA	0.0566683	rs2559728	13	ANXA11	0	intronic	3.921	NA	4	4	1	1	1
rs633236	19	49274975	C	T	0.336	0.0320164	0.0301989	0.0140839	0.0690366	rs368565	24	FGF21	13387	intergenic	3.921	6	5	15	0	1	1
rs112268545	21	34592463	T	C	0.03976	1.62967e-06	0.17352	0.0361904	0.0737465	rs9636867	27	IFNAR2	9742	intergenic	3.921	5	5	15	1	1	1
rs71479679	10	81289332	A	T	0.03479	NA	NA	NA	0.0599486	rs2559728	13	RP11-589B3.7	2944	intergenic	3.919	7	14	15	0	1	1
rs11653367	17	44191483	A	G	0.3111	0.0134993	0.0533748	0.0216064	0.156553	rs7218319	20	KANSL1	0	intronic	3.919	3a	5	5	1	1	1
rs4782465	16	89163502	T	C	0.2187	2.47495e-05	-0.066486	0.0157659	0.274154	rs117169628	19	ACSF3	0	intronic	3.918	NA	2	5	1	1	1
rs571886519	17	44341609	T	C	0.2087	NA	NA	NA	0.810916	rs7218319	20	RP11-259G18.1	2793	intergenic	3.918	NA	2	7	0	1	1
rs372853550	10	81401574	A	G	0.16	NA	NA	NA	0.125333	rs2559728	13	RP11-589B3.6	9629	intergenic	3.917	6	14	15	0	1	0
rs12918883	16	89176957	G	A	0.1252	2.74134e-08	0.111855	0.0201279	0.583939	rs117169628	19	ACSF3	0	intronic	3.917	5	4	5	1	1	1
rs507766	19	49208543	T	C	0.4682	5.58487e-05	-0.0660896	0.0164006	0.537202	rs368565	24	FUT2	0	UTR3	3.917	NA	4	5	1	1	1
rs62056837	17	43988884	T	C	0.2396	8.36658e-14	-0.121424	0.016267	0.96339	rs7218319	20	MAPT	0	intronic	3.916	7	5	14	1	1	1
rs10568242	19	4724944	CAT	C	0.3718	NA	NA	NA	0.26321	rs2277732	22	DPP9	258	upstream	3.916	NA	1	1	1	0	1
rs968918	2	60580084	C	G	0.4354	NA	NA	NA	0.0517449	rs1123573	3	AC007381.3	0	ncRNA_exonic	3.915	3a	2	15	0	1	1
rs4804523	19	10853296	G	A	0.4901	0.0383514	-0.02767	0.0133602	0.124067	rs35734575	23	DNM2	0	intronic	3.914	4	2	7	1	1	1
rs1293756	12	113435293	C	A	0.3181	7.36772e-06	0.065767	0.014671	0.562412	rs10850097	16	RP1-71H24.1:OAS2	0:0	ncRNA_intronic	3.913	NA	4	15	1	1	0
rs12482968	21	34595255	G	A	0.4632	NA	NA	NA	0.428455	rs9636867	27	IFNAR2	6950	intergenic	3.913	7	5	15	1	1	1
rs189110596	21	34606840	A	G	0.0338	0.00239717	0.13513	0.0445087	0.0683006	rs9636867	27	IFNAR2	0	intronic	3.912	3a	2	5	1	1	1
rs143807962	7	75364983	C	CTCTTT	0.2952	NA	NA	NA	0.0528725	rs12534422	9	HIP1	0	intronic	3.911	NA	5	5	1	0	1
rs1885550	10	81712440	C	T	0.1809	2.94215e-07	0.0821603	0.0160247	0.256718	rs2559728	13	SFTPD	0	intronic	3.911	NA	4	9	1	1	1
rs13085367	3	46172824	T	C	0.1243	NA	NA	NA	0.981565	rs34339943	4	FLT1P1	11025	intergenic	3.91	6	1	15	0	1	1
rs77264569	12	133046280	C	A	0.1978	NA	NA	NA	0.178792	rs11614702	17	MUC8	3053	intergenic	3.91	4	1	14	1	1	0
rs141461397	17	43653129	A	G	0.02386	NA	NA	NA	0.0947938	rs7218319	20	DND1P1	10107	intergenic	3.91	2b	3	5	0	1	1
rs75115093	17	43761381	A	G	0.2396	NA	NA	NA	0.96339	rs7218319	20	CRHR1:RP11-105N13.4	0:0	ncRNA_intronic	3.91	7	5	14	1	1	1
rs80072429	17	43818611	G	A	0.2396	3.92631e-14	-0.122561	0.0162045	0.96339	rs7218319	20	CRHR1:RP11-105N13.4	0:0	ncRNA_intronic	3.91	5	1	14	1	1	1
rs35118578	3	46463884	A	C	0.09443	5.55153e-10	0.197231	0.0317978	0.259049	rs34339943	4	CCRL2	9395	intergenic	3.908	6	4	15	1	1	1
rs150631254	1	156299983	A	T	0.01093	0.000225023	0.214453	0.0581312	0.0554653	rs74964948	2	CCT3	0	intronic	3.907	6	4	4	1	0	1
rs7634640	3	45982119	C	T	0.2018	NA	NA	NA	0.758559	rs9875616	4	FYCO1	0	intronic	3.906	5	4	5	1	1	1
rs55825491	8	61436559	C	T	0.3777	0.00110104	0.055983	0.0171551	0.995959	rs1120591	11	RAB2A	0	intronic	3.905	5	2	5	1	1	1
rs41280116	17	43902842	C	T	0.2396	4.13148e-06	-0.10936	0.0237498	0.96339	rs7218319	20	CRHR1	0	intronic	3.905	5	5	14	1	1	0
rs12985197	19	11035604	A	G	0.2992	1.30206e-05	0.0605563	0.0138898	0.802773	rs35734575	23	YIPF2	0	intronic	3.905	5	4	4	1	1	1
rs138175288	19	11189980	C	A	0.1113	0.0459034	0.0506867	0.0253906	0.103867	rs35734575	23	LDLR	10057	intergenic	3.905	5	5	15	0	1	1
rs534363916	5	131793416	T	TG	0.1332	NA	NA	NA	0.915415	rs10066378	7	C5orf56	0	intronic	3.904	NA	2	7	1	1	1
rs558031693	17	44218044	A	T	0.2117	NA	NA	NA	0.836365	rs7218319	20	KANSL1	0	intronic	3.904	NA	2	5	1	1	1
rs113788190	17	44161302	A	G	0.2406	6.79581e-14	-0.121884	0.0162691	0.968522	rs7218319	20	KANSL1	0	intronic	3.903	6	4	5	1	1	1
rs36036607	17	44339651	T	C	0.2117	NA	NA	NA	0.8009	rs7218319	20	RP11-259G18.3	1678	intergenic	3.903	6	5	5	0	1	1
rs34223635	5	131576959	A	G	0.08151	0.00225973	0.0811351	0.0265687	0.411305	rs10066378	7	P4HA2	0	intronic	3.901	6	5	15	1	1	1
rs1636987	7	99816275	C	G	0.2952	NA	NA	NA	0.171642	rs2897075	10	STAG3:GATS:GATS:PVRIG	0:0:0:0	exonic	3.901	5	1	5	1	1	0
rs566127718	17	43575452	A	G	0.2416	NA	NA	NA	0.952657	rs7218319	20	LRRC37A4P	3232	intergenic	3.901	NA	5	15	1	1	1
rs10102945	8	61307115	T	C	0.3966	0.000184484	0.0499879	0.013368	0.38272	rs1120591	11	RP11-163N6.2	0	ncRNA_intronic	3.9	6	5	15	0	1	1
rs4486953	17	43763007	T	C	0.2396	NA	NA	NA	0.96339	rs7218319	20	CRHR1:RP11-105N13.4	0:0	ncRNA_intronic	3.9	6	5	14	1	1	1
17:44298631:A:G	17	44298631	A	G	0.2087	NA	NA	NA	0.818548	rs7218319	20	KANSL1	0	intronic	3.9	7	4	5	1	1	1
rs4683139	3	45796429	A	G	0.2962	NA	NA	NA	0.284869	rs767280	4	SLC6A20	512	downstream	3.899	5	4	15	1	1	1
rs1076237	7	99585441	A	C	0.2952	NA	NA	NA	0.193081	rs2897075	10	AZGP1P1	282	downstream	3.898	NA	5	15	0	1	1
rs11244054	9	136130225	G	A	0.3678	NA	NA	NA	0.0638156	rs550057	12	ABO:RP11-430N14.4	0:0	ncRNA_exonic	3.898	6	1	14	0	0	1
rs111772156	10	81758493	A	C	0.07654	NA	NA	NA	0.102762	rs2559728	13	RP11-479O17.7	15496	intergenic	3.897	5	14	15	0	1	1
rs8046141	16	89166424	T	C	0.2197	2.55365e-05	-0.0633426	0.0150457	0.278664	rs117169628	19	ACSF3	0	intronic	3.895	4	2	5	1	1	1
rs34935250	1	154809580	C	CT	0.2873	NA	NA	NA	0.0968133	rs61811895	2	KCNN3	0	intronic	3.894	NA	5	15	1	0	1
rs1885551	10	81712353	A	G	0.1054	1.02112e-06	0.093511	0.0191326	0.129368	rs2559728	13	SFTPD	0	intronic	3.894	6	4	9	1	1	1
rs62063286	17	44041987	T	C	0.1928	NA	NA	NA	0.0776203	rs7218319	20	MAPT	0	intronic	3.894	7	4	14	1	1	1
rs542946828	17	43811990	CTTAG	C	0.2396	NA	NA	NA	0.96339	rs7218319	20	CRHR1:RP11-105N13.4:RP11-293E1.1	0:0:0	ncRNA_exonic	3.893	NA	5	14	1	1	1
rs9737965	12	133106090	T	G	0.0666	0.0307228	0.0647261	0.0299568	0.0577671	rs11614702	17	FBRSL1	0	intronic	3.892	5	4	5	1	1	0
rs4683190	3	46292338	T	C	0.4344	1.94844e-07	0.0927334	0.017819	0.129992	rs1542754	4	CCR3	0	intronic	3.891	6	1	15	1	1	1
rs137975940	19	49203739	A	G	0.167	0.0138784	0.0580426	0.0235908	0.234735	rs368565	24	FUT2	0	intronic	3.888	6	4	5	1	1	1
rs138314585	3	45766820	TTTTA	T	0.06958	NA	NA	NA	0.0717934	rs767280	4	SACM1L	0	intronic	3.887	NA	4	5	1	1	1
rs8105546	19	10741202	G	A	0.2366	0.00112974	-0.0618263	0.0189881	0.0915671	rs35734575	23	SLC44A2	0	intronic	3.887	7	4	4	1	1	1
rs6054316	20	6483573	A	G	0.2147	0.0122251	0.0400693	0.015992	0.161931	rs2326788	26	CASC20	0	ncRNA_intronic	3.887	6	5	15	0	0	1
rs9819089	3	45211087	C	T	0.2664	0.00682754	0.0382634	0.0141447	0.0607882	rs13059329	4	RPS24P8	9419	intergenic	3.886	4	5	15	0	1	1
rs71482751	10	81592071	CAT	C	0.04175	NA	NA	NA	0.075335	rs2559728	13	RP11-182L21.6	4712	intergenic	3.886	NA	5	15	1	1	0
rs10749144	10	81594285	C	T	0.4235	2.60514e-08	-0.108204	0.0194398	0.442249	rs2559728	13	NUTM2E	6828	intergenic	3.886	7	5	15	1	1	0
rs570433184	17	43856321	T	A	0.1402	NA	NA	NA	0.0661525	rs7218319	20	CRHR1:RP11-105N13.4	0:0	ncRNA_intronic	3.885	NA	5	14	1	1	0
rs12152533	3	45378532	C	T	0.2565	NA	NA	NA	0.161309	rs13059329	4	LARS2	51465	intergenic	3.884	6	5	14	0	1	1
rs1650165	10	81388658	A	G	0.1392	0.0346903	0.0386283	0.0182903	0.109112	rs2559728	13	RP11-589B3.6	0	ncRNA_exonic	3.884	5	7	15	0	1	1
rs928203	20	6470035	T	C	0.3907	1.89768e-07	-0.0715583	0.0137372	0.981113	rs2326788	26	CASC20	0	ncRNA_intronic	3.884	NA	5	15	0	1	1
rs587729869	9	136149095	CA	C	0.3956	NA	NA	NA	0.598064	rs550057	12	ABO	0	ncRNA_intronic	3.882	NA	1	13	0	1	1
rs2464287	12	113459168	A	C	0.3569	0.00592826	0.0409068	0.0148659	0.393452	rs10850097	16	RP1-71H24.1	3611	intergenic	3.879	7	5	15	1	1	1
rs66514007	12	133046529	A	C	0.1272	0.00719738	-0.049679	0.0184847	0.125937	rs11614702	17	MUC8	2804	intergenic	3.879	5	2	14	1	1	0
rs10889513	1	65434040	G	A	0.1421	9.54644e-06	0.0827833	0.0186988	0.419182	rs12046291	1	JAK1	1852	intergenic	3.878	4	5	15	1	1	1
rs242940	17	43892600	A	G	0.4801	NA	NA	NA	0.260443	rs7218319	20	CRHR1:RP11-105N13.4	0:0	ncRNA_intronic	3.878	NA	5	14	1	1	0
rs17650818	17	44036787	T	C	0.2396	4.90341e-12	-0.118494	0.0171523	0.96339	rs7218319	20	MAPT	0	intronic	3.878	1f	5	14	1	1	1
rs1879581	17	43545893	T	C	0.1958	8.42709e-12	-0.116357	0.0170335	0.731113	rs7218319	20	PLEKHM1	0	exonic	3.875	4	4	5	1	1	0
rs62054430	17	43823585	A	G	0.2276	0.0099746	0.0443235	0.0172016	0.0821334	rs7218319	20	CRHR1:RP11-105N13.4	0:0	ncRNA_intronic	3.875	2b	7	14	1	1	1
rs61862193	10	81626368	G	T	0.1153	NA	NA	NA	0.218148	rs2559728	13	CTSLP6	3762	intergenic	3.873	7	14	15	0	1	0
rs6789719	3	46174694	G	A	0.329	4.50768e-19	-0.125835	0.0141011	0.264833	rs34339943	4	FLT1P1	9155	intergenic	3.872	7	2	15	0	1	1
rs76627340	17	43937460	G	A	0.2396	5.77007e-14	-0.122031	0.0162422	0.96339	rs7218319	20	MAPT-AS1	0	ncRNA_intronic	3.872	7	5	14	0	1	1
rs3758732	11	34507407	C	T	0.1183	1.77911e-06	-0.0905425	0.0189538	0.223595	rs7949972	15	ELF5	0	intronic	3.871	5	13	15	1	1	1
rs11201014	10	81740142	T	G	0.1054	2.05488e-06	0.0921242	0.0194029	0.129368	rs2559728	13	SFTPD	0	intronic	3.87	5	5	13	1	1	1
rs118149076	19	4724025	G	A	0.02386	0.0377179	0.116877	0.0562472	0.0978513	rs2277732	22	DPP9	0	intronic	3.869	4	1	1	1	1	1
rs12797675	11	34509791	A	T	0.4036	2.0715e-10	0.0852727	0.0134162	0.432446	rs7949972	15	ELF5	0	intronic	3.868	6	13	15	1	1	1
rs11878853	19	10594938	C	T	0.16	0.000143186	0.06429	0.0169069	0.0946373	rs34536443	23	KEAP1	1857	intergenic	3.868	5	4	5	1	1	0
rs140752376	19	10694568	G	A	0.02087	5.75131e-05	0.168377	0.0418559	0.0838183	rs34536443	23	AP1M2	0	exonic	3.868	5	4	14	1	1	1
rs111295615	17	44184428	T	C	0.2406	8.37089e-08	-0.115235	0.0215033	0.968522	rs7218319	20	KANSL1	0	intronic	3.867	4	2	7	1	1	1
rs12972963	19	10741907	A	G	0.2366	5.45685e-05	-0.0613055	0.0151929	0.0915671	rs35734575	23	SLC44A2	0	intronic	3.866	5	3	4	1	1	1
rs56033061	19	49221213	C	T	0.07555	NA	NA	NA	0.0831183	rs368565	24	MAMSTR	0	intronic	3.866	7	1	5	1	1	1
rs8130807	21	34690013	A	G	0.2913	2.0896e-06	-0.0691055	0.0145652	0.400016	rs8178521	27	IFNAR1	6720	intergenic	3.866	7	5	15	1	1	1
rs2742414	3	45727100	A	G	0.07356	NA	NA	NA	0.0871863	rs767280	4	LIMD1:LIMD1-AS1	0:0	ncRNA_intronic	3.865	5	2	5	1	1	1
rs542854903	10	81397486	T	C	0.3708	NA	NA	NA	0.676638	rs2559728	13	RP11-589B3.6	5541	intergenic	3.865	NA	7	15	0	1	1
rs202041777	10	81718676	A	C	0.1054	NA	NA	NA	0.129368	rs2559728	13	SFTPD	0	intronic	3.865	6	14	15	1	1	1
rs12446954	16	89195395	C	T	0.2783	0.0226005	-0.0439201	0.0192622	0.296076	rs117169628	19	ACSF3	0	intronic	3.864	6	4	5	1	1	1
rs1467966	17	43984399	C	T	0.2396	9.18467e-14	-0.121054	0.0162442	0.96339	rs7218319	20	MAPT	0	intronic	3.864	5	2	14	1	1	1
rs141076416	10	81337853	C	G	0.09344	0.0124888	0.0584973	0.0234174	0.210549	rs2559728	13	MBL3P	4200	intergenic	3.863	6	13	15	0	1	1
rs111576376	3	46461917	T	A	0.1421	NA	NA	NA	0.170776	rs34339943	4	CCRL2	7428	intergenic	3.862	7	4	15	1	1	1
rs28649594	8	61453184	A	G	0.3787	2.34526e-08	0.0725393	0.0129897	1	rs1120591	11	RAB2A	0	intronic	3.862	3a	4	5	1	1	0
rs112480703	17	44189799	T	C	0.2386	NA	NA	NA	0.95829	rs7218319	20	KANSL1	0	intronic	3.862	7	5	5	1	1	1
rs2696668	17	44318184	A	G	0.2435	2.32456e-07	-0.112515	0.0217576	0.952991	rs7218319	20	RP11-259G18.2	2787	intergenic	3.862	NA	5	15	0	1	1
rs7516978	1	65398428	T	A	0.1561	1.79748e-05	-0.0764312	0.0178217	0.45643	rs12046291	1	JAK1	0	intronic	3.86	7	2	7	1	1	1
rs9421727	10	81660797	T	G	0.3956	4.52143e-07	0.0672834	0.0133351	0.212734	rs2559728	13	MBL1P	3856	intergenic	3.859	7	5	14	0	1	1
rs1724422	17	43777313	A	G	0.4672	NA	NA	NA	0.363055	rs7218319	20	CRHR1:RP11-105N13.4	0:0	ncRNA_intronic	3.859	6	9	14	1	1	1
rs62056863	17	43770595	A	G	0.2396	NA	NA	NA	0.96339	rs7218319	20	CRHR1:RP11-105N13.4	0:0	ncRNA_intronic	3.858	7	13	14	1	1	1
rs2225347	20	6427039	A	T	0.4702	0.0161061	-0.0453529	0.018846	0.400358	rs2326788	26	CASC20	330	upstream	3.858	6	14	15	0	0	1
rs2696464	17	44287310	A	G	0.2416	1.76317e-07	-0.113536	0.0217388	0.963308	rs7218319	20	KANSL1	0	intronic	3.857	NA	4	5	1	1	1
rs11709306	3	45773732	A	G	0.3161	NA	NA	NA	0.619755	rs767280	4	SACM1L	0	intronic	3.856	7	4	4	1	1	1
rs557680344	17	43994508	GAGA	G	0.2396	NA	NA	NA	0.96339	rs7218319	20	MAPT	0	intronic	3.855	NA	4	15	1	1	1
rs56004364	3	45813265	T	C	0.4871	0.000101069	-0.0529257	0.0136125	0.551803	rs767280	4	SLC6A20	0	intronic	3.854	7	4	15	1	1	1
rs56160504	8	61441650	T	C	0.161	0.00039085	0.0657456	0.0185398	0.312824	rs1120591	11	RAB2A	0	intronic	3.854	5	4	5	1	1	0
rs552148	9	136153481	C	T	0.2306	NA	NA	NA	0.1456	rs550057	12	ABO	2863	intergenic	3.854	5	1	13	0	1	1
rs1859333	12	113370966	T	C	0.3658	1.02942e-08	0.0789731	0.0137925	0.909793	rs10850097	16	RP1-71H24.1	0	ncRNA_intronic	3.854	NA	2	15	1	1	0
rs11860237	16	89186138	G	A	0.1938	NA	NA	NA	0.363176	rs117169628	19	ACSF3	0	intronic	3.854	1f	4	4	1	1	1
rs184609337	10	81401199	A	T	0.09841	NA	NA	NA	0.204223	rs2559728	13	RP11-589B3.6	9254	intergenic	3.852	6	14	15	0	1	0
rs10836223	11	34432130	A	G	0.3668	9.27533e-05	0.0687568	0.0175902	0.273169	rs7949972	15	RP1-53C18.3	5633	intergenic	3.852	7	5	15	0	1	1
rs56318865	17	44147411	G	A	0.2406	1.23385e-13	-0.120494	0.0162542	0.968522	rs7218319	20	KANSL1	0	intronic	3.852	7	4	5	1	1	1
rs35734597	1	65412435	TATTTGCAAACCCATGTTCATAGAA	T	0.1581	NA	NA	NA	0.460547	rs12046291	1	JAK1	0	intronic	3.851	NA	5	5	1	1	1
rs13088143	3	46080024	A	T	0.1441	4.8426e-32	0.270692	0.0229753	0.82967	rs34339943	4	XCR1	10789	intergenic	3.851	6	13	15	0	1	1
rs1358805	20	6631055	A	G	0.1819	0.0421751	0.0363695	0.0179002	0.075639	rs2326788	26	RP5-859D4.3	80849	intergenic	3.85	6	5	15	0	0	1
rs2186348	21	35315160	T	C	0.09841	NA	NA	NA	0.772097	rs75586969	27	LINC00649	0	ncRNA_intronic	3.85	7	5	15	0	1	1
rs2742417	3	45731451	T	C	0.4443	NA	NA	NA	0.952911	rs767280	4	SACM1L	0	UTR5	3.849	4	1	1	1	1	1
rs7962881	12	133161404	T	A	0.2336	NA	NA	NA	0.185053	rs11614702	17	FBRSL1	0	UTR3	3.849	5	4	5	1	1	1
rs10445366	17	43932797	G	C	0.2028	NA	NA	NA	0.791191	rs7218319	20	MAPT-AS1	0	ncRNA_intronic	3.849	5	5	14	1	1	1
rs142312167	19	49251212	A	C	0.2137	NA	NA	NA	0.201698	rs368565	24	FUT1	55	downstream	3.849	3a	2	14	1	0	1
rs9324330	13	113467616	T	C	0.3489	0.000870342	-0.0466103	0.0139996	0.0723966	rs12585036	18	ATP11A	0	intronic	3.848	5	4	5	1	1	1
rs11652924	17	44182267	T	C	0.4185	0.00023587	-0.0664799	0.0180793	0.226978	rs7218319	20	KANSL1	0	intronic	3.848	7	4	5	1	1	1
rs8069785	17	47955471	T	A	0.1938	0.00494723	0.0434169	0.0154484	0.162785	rs3848456	21	RP11-304F15.4	9489	intergenic	3.848	5	5	14	0	1	1
rs2834342	21	35386385	T	C	0.328	0.000866971	0.0447018	0.013422	0.11672	rs75586969	27	LINC00649	36392	intergenic	3.848	6	5	15	0	1	1
rs184585274	1	155062944	G	A	0.02087	NA	NA	NA	0.950409	rs7528026	2	EFNA3	2929	intergenic	3.846	6	5	5	1	1	1
rs12629632	3	46165994	G	A	0.328	NA	NA	NA	0.265845	rs34339943	4	FLT1P1	17855	intergenic	3.846	5	5	15	0	1	1
rs753235	17	43946223	G	A	0.2435	3.06023e-06	-0.0985905	0.0211262	0.952718	rs7218319	20	MAPT-AS1	0	ncRNA_intronic	3.846	7	5	14	0	1	1
rs476410	9	136148368	C	G	0.4195	NA	NA	NA	0.341363	rs550057	12	ABO	0	ncRNA_intronic	3.845	5	2	14	0	1	1
rs2696603	17	44215823	A	G	0.2416	9.80421e-08	-0.115259	0.0216233	0.963308	rs7218319	20	KANSL1	0	intronic	3.845	NA	2	7	1	1	1
rs555075975	17	44343192	G	A	0.2117	NA	NA	NA	0.802103	rs7218319	20	RP11-259G18.1	1210	intergenic	3.845	NA	5	7	1	1	1
rs73062374	3	45818144	G	A	0.1332	5.04187e-14	-0.154992	0.020581	0.134872	rs73062378	4	SLC6A20	0	intronic	3.844	5	5	15	1	1	1
rs62060856	17	44161875	A	C	0.2406	1.26844e-07	-0.113814	0.0215421	0.968522	rs7218319	20	KANSL1	0	intronic	3.844	7	4	5	1	1	1
rs166613	17	47943461	A	C	0.04771	NA	NA	NA	0.721183	rs3848456	21	RP11-304F15.3	17261	intergenic	3.844	4	2	14	0	1	1
rs12781912	10	81918128	G	T	0.1044	0.0103086	0.0516541	0.0201357	0.0713328	rs2559728	13	ANXA11	0	intronic	3.843	5	2	6	1	1	1
rs62056916	17	43785938	C	T	0.2396	3.34585e-14	-0.12326	0.0162522	0.96339	rs7218319	20	CRHR1:RP11-105N13.4	0:0	ncRNA_intronic	3.843	5	5	14	1	1	1
rs2483616	1	65250982	T	G	0.3439	0.00940936	0.0348594	0.0134239	0.105399	rs12046291	1	RAVER2	0	intronic	3.842	7	4	5	1	1	1
rs6766515	3	46095235	T	G	0.339	1.02325e-06	0.085898	0.0175764	0.128067	rs34339943	4	XCR1	26000	intergenic	3.842	6	5	15	0	1	1
rs7811201	7	99591617	A	T	0.2406	0.00939257	-0.0501025	0.0192893	0.199284	rs2897075	10	RP4-604G5.3	943	downstream	3.842	5	2	15	0	1	1
rs72820341	10	81222391	G	A	0.1252	0.0113347	0.0514599	0.0203222	0.170608	rs2559728	13	ZCCHC24	17007	intergenic	3.842	5	5	15	0	1	1
rs721917	10	81706324	A	G	0.4205	1.64634e-08	0.0717749	0.0127135	0.201708	rs2559728	13	MBL1P:SFTPD	0:0	exonic	3.842	NA	5	15	1	1	1
rs77630075	11	34385970	T	C	0.1252	NA	NA	NA	0.120314	rs7949972	15	ABTB2	6414	intergenic	3.842	4	2	15	1	1	1
rs2082745	7	99481344	T	G	0.4652	0.00453759	-0.0367856	0.0129611	0.192436	rs2897075	10	TRIM4	0	intronic	3.841	NA	5	15	1	1	1
rs12338910	9	136176082	G	A	0.4801	NA	NA	NA	0.14611	rs550057	12	Y_RNA	1870	intergenic	3.841	7	9	14	0	1	0
rs17660132	17	44165803	T	C	0.2406	1.83696e-07	-0.112205	0.0215152	0.968522	rs7218319	20	KANSL1	0	intronic	3.841	1f	4	5	1	1	1
rs56839405	19	10593140	T	TC	0.2664	NA	NA	NA	0.0560061	rs34536443	23	KEAP1	3655	intergenic	3.841	NA	1	5	1	1	0
rs2017835	17	47793042	G	A	0.4006	0.0395189	-0.028549	0.0138672	0.0548048	rs3848456	21	RP11-613C6.2:FAM117A	0:0	ncRNA_intronic	3.84	5	2	4	1	1	1
rs4502390	2	60648136	A	C	0.07356	NA	NA	NA	0.0654309	rs1123573	3	AC007381.2	29625	intergenic	3.839	7	5	15	0	0	1
rs11146913	12	133106511	C	T	0.4026	0.00839113	0.0355414	0.0134835	0.160763	rs11614702	17	FBRSL1	0	intronic	3.839	5	4	5	1	1	0
rs8061360	16	89166262	A	G	0.2873	0.000485242	-0.0513062	0.0147061	0.241237	rs117169628	19	ACSF3	0	intronic	3.839	2b	2	5	1	1	1
rs28373319	16	89225163	G	A	0.2535	0.000302836	0.0758189	0.0209858	0.447512	rs117169628	19	LINC00304	390	upstream	3.839	5	5	15	1	1	1
rs2278999	19	50969976	C	T	0.3608	NA	NA	NA	0.0594534	rs35617599	25	FAM71E1	65	downstream	3.839	NA	2	15	1	1	1
rs12418222	11	34529178	G	A	0.1252	6.50229e-06	-0.0917314	0.0203424	0.164629	rs7949972	15	ELF5	0	intronic	3.837	5	5	15	1	1	1
rs2532294	17	44233433	G	C	0.2425	1.56096e-07	-0.11355	0.0216482	0.95824	rs7218319	20	KANSL1	0	intronic	3.837	NA	2	5	1	1	1
rs570285046	17	44305199	T	C	0.2396	NA	NA	NA	0.96339	rs7218319	20	KANSL1	2465	intergenic	3.835	NA	5	15	1	1	1
rs11289608	3	146219985	CT	C	0.2286	NA	NA	NA	0.115871	rs343320	5	PLSCR2	6206	intergenic	3.834	NA	5	15	1	1	1
rs200234554	8	61461350	A	G	0.3887	NA	NA	NA	0.904841	rs1120591	11	RAB2A	0	intronic	3.834	6	5	5	1	1	0
rs8176727	9	136132570	G	A	0.2217	0.000199981	-0.0561192	0.0150897	0.138239	rs550057	12	ABO	0	ncRNA_intronic	3.834	NA	4	15	0	1	1
rs1971374	17	43659738	T	C	0.1998	NA	NA	NA	0.76793	rs7218319	20	DND1P1	3498	intergenic	3.834	NA	3	5	0	1	1
rs76402917	17	44126477	G	A	0.2465	2.55694e-06	-0.104953	0.0223137	1	rs7218319	20	KANSL1	0	intronic	3.833	NA	4	4	1	1	1
rs112102583	2	60594737	A	G	0.1074	0.0178853	-0.0524816	0.022163	0.0587167	rs1123573	3	AC007381.2	0	ncRNA_intronic	3.831	5	5	15	0	0	1
rs549716883	7	75289534	TA	T	0.4563	NA	NA	NA	0.0996484	rs12534422	9	HIP1	0	intronic	3.831	NA	5	15	1	1	1
rs2220678	3	46151982	T	C	0.4254	2.64184e-11	-0.0875743	0.0131389	0.126386	rs9875616	4	FLT1P1	31867	intergenic	3.829	NA	5	15	0	1	1
rs7642229	3	46090557	A	G	0.1441	NA	NA	NA	0.82967	rs34339943	4	XCR1	21322	intergenic	3.828	7	5	15	0	1	1
rs373946362	21	35405556	GC	G	0.02087	NA	NA	NA	0.158699	rs75586969	27	MRPS6	39967	intergenic	3.828	NA	5	15	0	0	1
rs4454580	1	65449821	G	A	0.1034	0.00101493	0.0590954	0.0179821	0.287265	rs12046291	1	RP11-182I10.3	0	ncRNA_intronic	3.823	5	4	15	0	1	1
rs62242836	3	46083238	G	C	0.1948	0.0119771	-0.0530111	0.0210963	0.0591136	rs9875616	4	XCR1	14003	intergenic	3.823	7	9	15	0	1	1
rs36078103	3	46311782	C	T	0.07654	3.60855e-18	0.289776	0.0333441	0.357463	rs34339943	4	CCR3	3584	intergenic	3.823	6	5	15	1	1	1
rs6773018	3	46318051	G	A	0.4374	1.42635e-15	-0.105613	0.0132295	0.124772	rs1542754	4	CCR3	9853	intergenic	3.823	1f	5	15	1	1	1
rs111259120	17	44133534	C	T	0.2406	8.20955e-14	-0.122554	0.016413	0.968522	rs7218319	20	KANSL1	0	intronic	3.822	7	4	5	1	1	1
rs2696494	17	44365000	C	G	0.2386	NA	NA	NA	0.926336	rs7218319	20	ARL17B	0	intronic	3.822	7	5	15	1	1	1
rs112746008	17	44126650	C	T	0.2406	4.15819e-07	-0.109752	0.0216834	0.968522	rs7218319	20	KANSL1	0	intronic	3.821	6	4	4	1	1	1
rs111664122	17	43857990	T	C	0.2386	NA	NA	NA	0.95829	rs7218319	20	CRHR1:RP11-105N13.4	0:0	ncRNA_intronic	3.82	7	5	14	1	1	0
rs543493332	3	46504355	G	C	0.07555	NA	NA	NA	0.365517	rs149125253	4	LTF	0	intronic	3.819	NA	1	14	1	1	1
rs1546079	3	46150119	C	T	0.4523	4.18894e-17	0.108043	0.0128508	0.232169	rs9875616	4	FLT1P1	33730	intergenic	3.817	NA	5	15	0	1	1
rs78520366	8	61453278	T	A	0.162	0.000139791	0.0695669	0.018266	0.309207	rs1120591	11	RAB2A	0	intronic	3.817	5	2	5	1	1	0
rs62056803	17	43982159	A	G	0.2396	7.00929e-14	-0.121654	0.0162472	0.96339	rs7218319	20	MAPT	0	intronic	3.817	7	5	14	1	1	1
rs9811555	3	46087945	A	T	0.2366	2.71046e-12	0.110574	0.0158145	0.579218	rs9875616	4	XCR1	18710	intergenic	3.815	3a	5	15	0	1	1
rs73075561	3	46646178	G	A	0.04871	0.0358432	0.0648753	0.0309121	0.283289	rs139721302	4	TDGF1	0	intergenic	3.814	7	5	15	1	1	1
rs6997222	8	61742339	A	G	0.2386	0.0329733	-0.0465875	0.0218474	0.0502741	rs1120591	11	CHD7	0	intronic	3.814	5	4	5	1	1	1
rs57770029	12	133030152	CGGGG	C	0.1173	NA	NA	NA	0.0963596	rs11614702	17	RP11-503G7.1	3593	intergenic	3.814	NA	2	14	0	1	0
rs6117319	20	6507838	G	C	0.4225	1.13786e-05	-0.0562325	0.0128117	0.857302	rs2326788	26	CASC20	0	ncRNA_intronic	3.814	6	5	15	0	1	1
rs56079299	21	34589811	A	G	0.2952	1.2357e-32	0.17533	0.014738	0.839955	rs9636867	27	IFNAR2	12394	intergenic	3.814	5	5	15	0	1	1
rs56291251	16	89192802	C	A	0.1869	4.54498e-06	0.0809602	0.0176585	0.394714	rs117169628	19	ACSF3	0	intronic	3.813	6	4	5	1	1	1
17:44355634:A:C	17	44355634	C	A	0.1193	NA	NA	NA	0.481028	rs7218319	20	ARL17B	0	NA	3.813	NA	5	15	1	1	1
rs7276741	21	35383035	G	A	0.325	NA	NA	NA	0.115773	rs75586969	27	LINC00649	33042	intergenic	3.813	6	5	15	0	1	1
rs281402	19	49179481	C	T	0.1431	0.000891319	0.0617796	0.0185929	0.132315	rs368565	24	SEC1P	0	ncRNA_intronic	3.812	NA	5	15	1	1	1
rs4766675	12	113365453	A	T	0.3658	6.65444e-09	0.0799017	0.0137775	0.909793	rs10850097	16	OAS1:RP1-71H24.1	0:0	ncRNA_intronic	3.811	6	4	15	1	1	0
rs1873000	3	46029458	G	C	0.325	2.96451e-23	-0.135499	0.0136401	0.34769	rs9875616	4	FYCO1	0	intronic	3.81	2b	2	7	1	1	1
rs78644250	12	133140329	C	G	0.167	NA	NA	NA	0.210331	rs11614702	17	FBRSL1	0	intronic	3.81	5	4	5	1	1	0
rs147380749	1	65411358	AAAC	A	0.1581	NA	NA	NA	0.460547	rs12046291	1	JAK1	0	intronic	3.809	NA	5	5	1	1	1
3:45718327:G:T	3	45718327	T	G	0.2505	NA	NA	NA	0.382164	rs767280	4	LIMD1	0	intronic	3.808	4	2	7	1	1	1
rs61690425	12	113488981	T	TC	0.1054	NA	NA	NA	0.0555473	rs10850097	16	RPS15AP32	2885	intergenic	3.808	NA	5	14	1	1	0
rs12812512	12	133134522	G	A	0.4881	2.95267e-05	0.0682396	0.0163367	0.430887	rs11614702	17	FBRSL1	0	intronic	3.807	5	5	5	1	1	0
rs17260680	3	45596445	C	T	0.1113	4.69335e-07	-0.115345	0.022893	0.176463	rs13059329	4	LIMD1	440	intergenic	3.805	5	5	7	1	1	1
rs687429	5	131328523	C	A	0.2336	NA	NA	NA	0.17227	rs10066378	7	ACSL6	0	intronic	3.805	7	4	15	1	1	1
rs2326569	8	61476541	G	T	0.3976	1.23085e-07	0.0695925	0.0131583	0.927407	rs1120591	11	RAB2A	0	intronic	3.805	7	2	5	1	1	0
rs58592246	19	10928492	TGCGC	T	0.175	NA	NA	NA	0.107122	rs35734575	23	DNM2	0	intronic	3.805	NA	1	5	1	1	1
rs12572668	10	81221652	A	T	0.09742	0.0257686	0.0479388	0.0215003	0.085333	rs2559728	13	ZCCHC24	16268	intergenic	3.804	5	5	15	0	1	1
rs10418036	19	49177262	G	A	0.1412	0.00292689	0.0529117	0.0177836	0.135057	rs368565	24	SEC1P	0	ncRNA_intronic	3.804	5	2	15	1	1	1
rs61951145	12	133047586	A	G	0.07256	NA	NA	NA	0.0709071	rs11614702	17	MUC8	1747	intergenic	3.801	4	5	14	1	1	0
rs6054308	20	6472918	A	G	0.3966	0.000884469	-0.0448146	0.0134784	0.42124	rs2326788	26	CASC20	0	ncRNA_intronic	3.801	5	1	15	0	0	1
rs111532803	3	46292724	T	C	0.3489	NA	NA	NA	0.11957	rs34339943	4	CCR3	0	intronic	3.8	7	14	15	1	1	1
rs6989196	8	61355026	T	G	0.4563	4.33599e-06	0.059186	0.0128817	0.487188	rs1120591	11	RP11-163N6.2	0	ncRNA_intronic	3.8	7	9	15	0	1	0
rs55831959	8	61392856	G	C	0.1451	5.37107e-05	0.0742842	0.0183923	0.289479	rs1120591	11	RP11-163N6.2	0	ncRNA_intronic	3.8	5	5	15	0	1	1
rs112893440	17	44179969	G	A	0.2406	1.01434e-07	-0.114455	0.0214973	0.968522	rs7218319	20	KANSL1	0	intronic	3.8	5	2	5	1	1	1
rs12053895	3	46044619	A	T	0.3698	NA	NA	NA	0.346199	rs9875616	4	FYCO1	7302	intergenic	3.799	7	5	15	1	1	1
rs2306633	16	89355278	A	G	0.2972	0.00249411	-0.0435661	0.0144065	0.139803	rs117169628	19	ANKRD11	0	intronic	3.799	4	4	4	1	1	1
rs61859195	10	82108889	C	A	0.1123	0.0183428	0.0438091	0.018574	0.123884	rs2559728	13	DYDC1:DYDC2	0:0	intronic	3.797	7	14	15	1	1	1
rs1918787	17	44279252	A	G	0.2406	1.70924e-07	-0.113666	0.0217398	0.968522	rs7218319	20	KANSL1	0	intronic	3.797	5	5	5	1	1	1
rs139306531	19	11196356	AC	A	0.1113	NA	NA	NA	0.103867	rs35734575	23	LDLR	3681	intergenic	3.797	NA	1	7	1	1	1
rs145248268	1	155071525	G	T	0.02087	0.000431608	-0.189198	0.0537501	0.0880256	rs41264915	2	EFNA3	11510	intergenic	3.796	6	5	15	0	0	1
rs444071	17	43707951	C	T	0.2396	NA	NA	NA	0.96339	rs7218319	20	CRHR1-IT1:CRHR1:RP11-105N13.4	0:0:0	ncRNA_exonic	3.796	NA	4	4	1	1	1
17:44063723:A:C	17	44063723	A	C	0.2406	NA	NA	NA	0.968522	rs7218319	20	MAPT	0	intronic	3.796	NA	4	15	1	1	1
rs6117282	20	6457261	C	T	0.4105	0.000724528	-0.0448932	0.0132815	0.669964	rs2326788	26	CASC20	0	ncRNA_intronic	3.796	6	7	15	0	0	1
rs150662545	10	81443180	G	A	0.03877	0.00862454	0.083881	0.0319353	0.0581979	rs2559728	13	RP11-119F19.2	0	ncRNA_intronic	3.795	5	4	5	0	1	0
rs17660228	17	44166500	G	A	0.2406	1.65673e-07	-0.112813	0.0215529	0.968522	rs7218319	20	KANSL1	0	intronic	3.795	6	4	5	1	1	1
rs62055545	17	43964561	C	T	0.2396	5.2849e-13	-0.118426	0.0164076	0.96339	rs7218319	20	MAPT-AS1	0	ncRNA_intronic	3.794	6	14	14	1	1	1
rs2678642	10	81298877	A	G	0.1561	0.0018587	0.0571504	0.0183649	0.215525	rs2559728	13	RPS12P18	4965	intergenic	3.793	5	5	15	0	1	1
rs3786722	19	11161537	C	A	0.2495	1.61078e-05	0.0648282	0.015031	0.326184	rs35734575	23	SMARCA4	0	intronic	3.793	4	4	5	1	1	1
rs838146	19	49248052	C	T	0.4602	3.20363e-09	0.104685	0.0176809	0.371462	rs368565	24	IZUMO1	0	intronic	3.793	NA	2	14	1	1	1
rs6489880	12	113380271	C	T	0.3628	3.47252e-08	0.0759673	0.0137727	0.878572	rs10850097	16	RP1-71H24.1:OAS3	0:0	ncRNA_intronic	3.792	7	4	5	1	1	1
rs535159971	17	44102741	TCA	T	0.2406	NA	NA	NA	0.968522	rs7218319	20	MAPT	0	UTR3	3.792	NA	4	5	1	1	1
rs17677095	19	10519560	C	G	0.05964	6.07317e-11	-0.189909	0.0290295	1	rs17677095	23	CDC37	0	intronic	3.791	1f	1	14	1	1	1
rs34985947	3	46260008	C	T	0.1024	NA	NA	NA	0.492627	rs34339943	4	CCR3	0	intronic	3.79	5	5	15	1	1	1
rs417585	5	131327898	G	A	0.1889	0.000620586	-0.0579239	0.0169247	0.100915	rs10066378	7	ACSL6	0	intronic	3.79	5	4	15	1	1	1
rs17689918	17	43910088	G	A	0.2396	5.35476e-14	-0.122115	0.0162323	0.96339	rs7218319	20	CRHR1	0	intronic	3.79	1f	5	15	1	1	1
rs79649865	17	44130587	T	G	0.2406	8.34875e-14	-0.122614	0.0164259	0.968522	rs7218319	20	KANSL1	0	intronic	3.79	7	4	5	1	1	1
rs10488736	11	34489252	C	T	0.3062	1.78851e-05	-0.0786885	0.0183433	0.394565	rs7949972	15	CAT	0	intronic	3.789	5	4	5	1	1	1
rs76846220	12	133350055	G	A	0.1531	0.0462969	0.0389119	0.0195274	0.0639147	rs11614702	17	GOLGA3	0	intronic	3.789	3a	2	4	1	1	1
rs55922157	3	46133216	C	T	0.1133	1.27775e-08	-0.128919	0.022661	0.280721	rs9875616	4	FLT1P1	50633	intergenic	3.788	5	2	15	0	1	1
rs3176824	3	46248385	T	C	0.09344	NA	NA	NA	0.533337	rs34339943	4	CCR3:CCR1	0:0	intronic	3.788	NA	1	15	1	1	1
rs62061802	17	44174351	T	A	0.2406	1.14694e-07	-0.113995	0.0215013	0.968522	rs7218319	20	KANSL1	0	intronic	3.787	5	5	5	1	1	1
rs9872026	3	45213692	A	G	0.2247	NA	NA	NA	0.0540599	rs13059329	4	RPS24P8	12024	intergenic	3.785	7	5	15	0	1	1
rs13082280	3	46169160	G	C	0.328	4.56939e-11	0.133108	0.0202159	0.265845	rs34339943	4	FLT1P1	14689	intergenic	3.785	4	5	15	0	1	1
rs10836215	11	34426285	C	T	0.3459	4.71793e-07	0.0709904	0.0140925	0.252825	rs7949972	15	RP1-53C18.3	0	ncRNA_exonic	3.785	5	1	15	0	1	1
rs4352046	16	89229088	T	C	0.2515	8.92619e-08	0.0813349	0.0152104	0.452728	rs117169628	19	LINC00304	0	ncRNA_exonic	3.785	2b	5	15	1	1	1
rs2055797	17	44002632	T	A	0.3042	NA	NA	NA	0.152111	rs7218319	20	MAPT	0	intronic	3.785	5	5	15	1	1	1
rs13071258	3	45843242	G	A	0.08052	NA	NA	NA	0.364189	rs34339943	4	SLC6A20	5214	intergenic	3.784	6	4	14	1	1	1
rs2326561	8	61418431	C	T	0.3787	7.13975e-08	0.0698504	0.012965	0.991949	rs1120591	11	RP11-163N6.2	0	ncRNA_intronic	3.784	7	5	15	0	1	1
rs4253457	10	81362025	A	G	0.06958	0.00698723	0.0646439	0.0239648	0.139568	rs2559728	13	SFTPA3P	6608	intergenic	3.784	5	7	15	1	1	1
rs2073058	11	34478073	A	G	0.2614	5.5656e-10	-0.08984	0.014485	0.524085	rs7949972	15	CAT	0	intronic	3.783	NA	4	4	1	1	1
rs6442003	3	46587456	A	C	0.08549	8.06901e-12	0.158329	0.0231566	0.147251	rs139721302	4	LRRC2	0	intronic	3.782	1f	2	15	1	1	1
rs112439933	17	44005226	A	C	0.2406	NA	NA	NA	0.958195	rs7218319	20	MAPT	0	intronic	3.782	7	5	9	1	1	1
rs77370070	17	43800404	T	G	0.2396	3.10179e-14	-0.123291	0.0162353	0.96339	rs7218319	20	CRHR1:RP11-105N13.4	0:0	ncRNA_intronic	3.781	5	13	14	1	1	1
rs71327041	3	46267582	C	T	0.07952	NA	NA	NA	0.432887	rs34339943	4	CCR3	0	intronic	3.78	7	5	15	1	1	1
rs2732646	17	44254379	C	T	0.2406	1.59236e-07	-0.113836	0.0217179	0.968522	rs7218319	20	KANSL1	0	intronic	3.78	NA	4	5	1	1	1
rs2696705	17	44263965	T	C	0.2416	1.25087e-07	-0.114846	0.0217269	0.963308	rs7218319	20	KANSL1	0	intronic	3.78	NA	2	5	1	1	1
rs111311275	19	49203733	A	G	0.167	0.0154626	0.0572419	0.0236404	0.234735	rs368565	24	FUT2	0	intronic	3.78	7	4	5	1	1	1
rs3933228	10	81445561	T	A	0.172	NA	NA	NA	0.313187	rs2559728	13	RP11-119F19.2	0	ncRNA_intronic	3.779	6	4	5	0	1	0
rs201746845	17	44325782	CCT	C	0.2107	NA	NA	NA	0.82085	rs7218319	20	RP11-259G18.2	3371	intergenic	3.779	NA	5	15	0	1	1
rs147047792	17	44361697	T	C	0.1024	NA	NA	NA	0.0502026	rs7218319	20	ARL17B	0	intronic	3.779	5	5	15	1	1	1
rs73013166	19	11126160	T	C	0.06163	0.00586564	0.072964	0.0264823	0.14006	rs35734575	23	SMARCA4:CTC-215O4.4	0:0	ncRNA_intronic	3.779	5	4	4	1	1	1
rs1650212	10	81424856	T	G	0.2624	5.43559e-06	0.0709467	0.0156022	0.299461	rs2559728	13	RP11-506M13.3:RP11-119F19.2	0:0	ncRNA_intronic	3.778	6	7	15	0	1	1
rs200035629	5	131439636	A	C	0.1839	NA	NA	NA	0.0622141	rs10066378	7	snoZ6	23809	intergenic	3.777	2b	2	7	0	1	1
rs77399277	3	46096798	T	C	0.1223	NA	NA	NA	1	rs34339943	4	XCR1	27563	intergenic	3.776	6	5	15	0	1	1
rs12150610	17	43775479	T	C	0.2396	NA	NA	NA	0.96339	rs7218319	20	CRHR1:RP11-105N13.4	0:0	ncRNA_intronic	3.776	1f	9	14	1	1	1
rs10526236	19	4648936	CTTTTTTTTTTT	C	0.2813	NA	NA	NA	0.0994181	rs2277732	22	TNFAIP8L1:C19orf10	0:0	intronic	3.776	NA	2	5	1	0	1
rs6773335	3	46082102	C	T	0.3499	1.22053e-12	0.124916	0.0175863	0.239201	rs34339943	4	XCR1	12867	intergenic	3.774	6	13	15	0	1	1
rs11266744	3	46449978	A	C	0.4026	0.0477596	0.0342758	0.0173154	0.0608021	rs149125253	4	CCRL2	0	exonic	3.774	5	1	15	1	1	1
rs2409483	21	34662894	A	G	0.4354	NA	NA	NA	0.465251	rs8178521	27	IL10RB	0	intronic	3.774	5	4	4	1	1	1
rs17649518	17	43994386	C	A	0.2396	5.23189e-14	-0.122254	0.0162443	0.96339	rs7218319	20	MAPT	0	intronic	3.773	1f	4	15	1	1	1
rs546307573	17	44257923	G	A	0.2087	NA	NA	NA	0.82143	rs7218319	20	KANSL1	0	intronic	3.773	NA	4	5	1	1	1
rs10850097	12	113361117	C	T	0.3459	3.38043e-11	0.0906749	0.0136786	1	rs10850097	16	OAS1:RP1-71H24.1	0:0	ncRNA_intronic	3.772	6	4	5	1	1	0
rs56301449	17	43960918	T	C	0.2396	1.06504e-13	-0.120737	0.0162443	0.96339	rs7218319	20	MAPT-AS1	0	ncRNA_intronic	3.772	5	7	14	0	1	1
rs17884195	10	81322578	C	T	0.1382	0.00345162	0.0566322	0.0193656	0.247394	rs2559728	13	SFTPA2	2424	intergenic	3.771	NA	1	14	1	1	1
rs112333322	17	44126673	A	G	0.2406	2.47041e-07	-0.112012	0.0217081	0.968522	rs7218319	20	KANSL1	0	intronic	3.771	6	4	4	1	1	1
rs113842733	7	99863484	A	G	0.2187	NA	NA	NA	0.152076	rs2897075	10	GATS:GATS	0:0	ncRNA_intronic	3.77	7	4	15	1	1	1
rs559416171	17	44639603	C	CA	0.3569	NA	NA	NA	0.14472	rs7218319	20	ARL17A:FAM215B	0:0	ncRNA_intronic	3.77	NA	5	15	1	1	0
rs2186277	21	34593122	C	T	0.4632	NA	NA	NA	0.428455	rs9636867	27	IFNAR2	9083	intergenic	3.77	7	5	15	1	1	1
rs1353595	1	65405070	A	C	0.1541	NA	NA	NA	0.452371	rs12046291	1	JAK1	0	intronic	3.769	NA	5	5	1	1	1
rs568130051	7	75293470	A	T	0.1103	NA	NA	NA	0.068228	rs12534422	9	HIP1	0	intronic	3.769	NA	5	15	1	1	1
rs12978496	19	10816714	C	T	0.3976	0.003149	-0.041918	0.014196	0.182438	rs35734575	23	QTRT1	0	intronic	3.769	7	4	5	1	1	0
rs56106339	1	156078267	T	C	0.01392	3.4452e-08	0.213284	0.0386582	0.808987	rs74964948	2	LMNA	0	intronic	3.768	7	1	5	1	1	1
rs547329246	17	44161091	GCTCCCCTGGTAAGTCCTAAA	G	0.2406	NA	NA	NA	0.968522	rs7218319	20	KANSL1	0	intronic	3.768	NA	4	5	1	1	1
rs56945978	19	4721927	G	C	0.3797	1.47635e-16	-0.11531	0.0139627	0.243512	rs2277732	22	DPP9	0	intronic	3.768	5	1	5	1	1	1
rs62054841	17	43937104	G	A	0.2396	7.62216e-14	-0.12146	0.0162452	0.96339	rs7218319	20	MAPT-AS1	0	ncRNA_intronic	3.767	7	5	14	0	1	1
rs12262183	10	81764442	C	T	0.2038	0.000111541	0.0621763	0.0160912	0.0910363	rs2559728	13	RP11-369J21.11	13026	intergenic	3.766	7	14	15	0	1	1
rs149539065	12	133140383	C	T	0.3757	NA	NA	NA	0.0601479	rs11614702	17	FBRSL1	0	intronic	3.766	5	4	5	1	1	0
rs79501144	17	43900697	C	T	0.2396	7.74702e-14	-0.121529	0.016259	0.96339	rs7218319	20	CRHR1	0	intronic	3.766	4	5	15	1	1	0
rs146682601	10	81400086	C	T	0.1153	0.00383248	0.0582289	0.020137	0.173547	rs2559728	13	RP11-589B3.6	8141	intergenic	3.765	7	14	15	0	1	0
rs800672	7	99436198	G	A	0.4344	0.00481138	-0.0358712	0.012723	0.0847272	rs2897075	10	CYP3A43	0	intronic	3.764	5	4	15	1	1	1
rs10902089	11	1094357	G	A	0.495	0.000374823	0.0469045	0.0131858	0.111295	rs12802931	14	MUC2	0	intronic	3.764	5	5	15	1	1	0
rs140415827	20	6590623	C	CCTGCTT	0.3847	NA	NA	NA	0.47273	rs2326788	26	CASC20	81516	intergenic	3.763	NA	14	15	0	1	0
rs199671885	10	81282848	ATG	A	0.2356	NA	NA	NA	0.300625	rs2559728	13	RP11-589B3.7	3415	intergenic	3.761	NA	14	15	1	1	1
rs7946158	11	34434340	T	G	0.3032	0.0150165	-0.0441336	0.0181472	0.276076	rs7949972	15	RP1-53C18.3	7843	intergenic	3.761	7	5	9	0	1	1
rs62063298	17	44048323	G	T	0.2406	1.00098e-13	-0.12112	0.0162778	0.968522	rs7218319	20	MAPT	0	intronic	3.761	5	4	15	1	1	1
rs78587102	17	43897246	A	G	0.2396	3.87591e-14	-0.122926	0.0162491	0.96339	rs7218319	20	CRHR1	0	intronic	3.76	5	5	15	1	1	0
rs8112675	19	10538719	C	T	0.3161	0.00983626	0.035105	0.0135985	0.0916342	rs34536443	23	PDE4A	0	intronic	3.76	5	5	14	1	1	0
rs9785091	8	61330886	G	A	0.4513	2.23845e-06	0.0611079	0.0129176	0.480911	rs1120591	11	RP11-163N6.2	0	ncRNA_intronic	3.759	4	13	15	0	1	0
rs11147223	12	133069139	G	T	0.2028	0.0479608	-0.0311018	0.0157261	0.232878	rs11614702	17	FBRSL1	0	intronic	3.759	4	1	2	1	1	1
rs62054398	17	43812599	A	G	0.2396	2.17547e-14	-0.12489	0.0163473	0.96339	rs7218319	20	CRHR1:RP11-105N13.4	0:0	ncRNA_intronic	3.759	7	5	14	1	1	1
rs4493469	3	46177992	T	C	0.1103	NA	NA	NA	0.685952	rs34339943	4	FLT1P1	5857	intergenic	3.758	7	5	15	0	1	1
rs7074937	10	81583756	T	G	0.1243	0.0326884	-0.0618898	0.0289761	0.0567926	rs2559728	13	RP11-773D16.1	0	ncRNA_intronic	3.758	6	5	15	0	1	1
rs62274293	3	146647610	A	T	0.171	NA	NA	NA	0.0621852	rs343320	5	RP11-649A16.1	0	ncRNA_intronic	3.756	5	15	15	0	0	1
rs12123592	1	65267884	G	C	0.08648	0.0143377	0.0612571	0.0250163	0.176298	rs12046291	1	RAVER2	0	intronic	3.755	6	4	15	1	1	1
rs34338823	3	45928769	G	A	0.1233	NA	NA	NA	0.830601	rs34339943	4	LZTFL1:CCR9	0:0	intronic	3.755	5	1	15	1	1	1
rs148701063	3	145821342	G	A	0.01392	0.00966504	0.143041	0.0552798	0.0839332	rs343320	5	RP11-274H2.2:PLOD2	0:0	ncRNA_intronic	3.755	6	4	5	1	0	1
rs8080903	17	43996140	C	T	0.4066	NA	NA	NA	0.23705	rs7218319	20	MAPT	0	intronic	3.755	6	4	14	1	1	1
rs62059005	17	44004472	A	G	0.2396	4.26068e-12	-0.118794	0.0171463	0.96339	rs7218319	20	MAPT	0	intronic	3.755	5	5	14	1	1	1
rs569900381	17	44214518	C	T	0.1998	NA	NA	NA	0.76793	rs7218319	20	KANSL1	0	intronic	3.755	NA	4	5	1	1	1
rs59346323	16	89192902	C	G	0.1312	6.66629e-10	0.121364	0.0196578	0.631978	rs117169628	19	ACSF3	0	intronic	3.752	7	4	5	1	1	1
rs9821213	3	46565154	T	C	0.06362	0.00883541	0.0739383	0.0282384	0.102222	rs9875616	4	LRRC2	0	intronic	3.75	7	4	15	1	1	1
rs2013112	8	61396829	T	C	0.3787	4.73287e-08	0.0708242	0.0129689	0.991949	rs1120591	11	RP11-163N6.2	0	ncRNA_intronic	3.748	NA	5	15	0	1	1
rs2673033	3	45756350	G	C	0.4364	NA	NA	NA	0.992028	rs767280	4	SACM1L	0	intronic	3.747	6	4	4	1	1	1
rs8112355	19	10731745	T	C	0.2326	0.000152603	-0.0584247	0.0154285	0.0794277	rs35734575	23	SLC44A2	0	intronic	3.747	2b	4	5	1	1	1
rs12482733	21	34582271	T	C	0.1481	0.000266957	0.0643442	0.0176507	0.186287	rs9636867	27	IFNAR2	19934	intergenic	3.747	7	5	15	0	1	1
rs609264	8	61548546	T	G	0.4801	8.02184e-05	0.0525659	0.0133289	0.52011	rs1120591	11	RP11-91I20.3	0	ncRNA_exonic	3.746	NA	13	14	0	1	1
rs76053890	12	113500468	C	T	0.06163	0.00862684	-0.0762613	0.0290353	0.0899297	rs10850097	16	DTX1	0	intronic	3.746	3a	2	14	1	1	1
rs9635533	16	89250951	T	A	0.2376	5.39305e-07	0.0772419	0.0154121	0.585905	rs117169628	19	CDH15	0	intronic	3.746	4	4	14	1	1	1
rs78460146	12	133047665	G	C	0.07654	NA	NA	NA	0.0590947	rs11614702	17	MUC8	1668	intergenic	3.744	4	2	14	1	1	0
rs113277432	17	44033169	T	C	0.2396	1.55781e-13	-0.120368	0.0163053	0.96339	rs7218319	20	MAPT	0	intronic	3.744	6	5	14	1	1	1
rs6791353	3	45685748	C	A	0.1004	0.0248976	-0.0476907	0.0212621	0.0503568	rs767280	4	LIMD1	0	intronic	3.743	4	2	7	1	1	1
3:46147945:C:CT	3	46147945	C	CT	0.05666	NA	NA	NA	0.293376	rs34339943	4	FLT1P1	35904	intergenic	3.743	NA	5	15	0	0	1
rs80348388	17	43952634	A	T	0.2396	1.70692e-13	-0.120911	0.0164059	0.96339	rs7218319	20	MAPT-AS1	0	ncRNA_intronic	3.743	6	13	14	0	1	1
rs35340369	19	10743353	C	CT	0.2406	NA	NA	NA	0.0855476	rs35734575	23	SLC44A2	0	intronic	3.743	NA	4	4	1	1	1
rs342895	3	146332438	G	A	0.1034	0.00531987	0.05885	0.0211159	0.09324	rs343320	5	PLSCR5	8434	intergenic	3.74	NA	14	15	1	0	1
rs251014	5	131029463	A	G	0.2147	0.0471912	-0.0316088	0.0159272	0.0767175	rs10066378	7	CTC-432M15.3:FNIP1	0:0	intronic	3.74	5	4	5	1	1	1
rs2527907	7	99521448	C	T	0.4672	0.00717305	-0.0348405	0.0129581	0.189915	rs2897075	10	GJC3	0	intronic	3.74	NA	5	14	1	1	1
rs2013874	10	81343838	G	A	0.4115	4.8032e-06	-0.0633816	0.0138593	0.745206	rs2559728	13	MBL3P	0	ncRNA_intronic	3.74	NA	5	15	0	1	1
rs7299132	12	113376913	T	A	0.3638	1.29747e-08	0.0783511	0.0137787	0.891195	rs10850097	16	RP1-71H24.1:OAS3	0:0	ncRNA_intronic	3.74	1f	1	2	1	1	0
rs11264371	1	155412037	C	T	0.2416	0.00404576	0.0426744	0.0148455	0.0682845	rs61811895	2	ASH1L	0	intronic	3.739	5	4	5	1	1	1
rs12930340	16	89122102	C	T	0.08748	0.000433537	0.0770199	0.0218882	0.243556	rs117169628	19	CTD-2555A7.2	2728	intergenic	3.739	5	5	15	0	1	1
rs528330857	17	44315987	G	A	0.1899	NA	NA	NA	0.723259	rs7218319	20	RP11-259G18.2	4984	intergenic	3.739	NA	5	15	0	1	1
rs2525542	7	99548569	A	G	0.496	0.000877355	-0.0419403	0.0126054	0.283868	rs2897075	10	SNORA40	1086	intergenic	3.738	4	5	14	0	1	1
rs62056867	17	43771627	A	G	0.2396	NA	NA	NA	0.96339	rs7218319	20	CRHR1:RP11-105N13.4	0:0	ncRNA_intronic	3.737	6	13	14	1	1	1
rs62064664	17	44081462	T	C	0.2406	5.89102e-14	-0.123254	0.0164109	0.968522	rs7218319	20	MAPT	0	intronic	3.736	4	2	15	1	1	1
rs7014277	8	61246948	T	C	0.1054	0.0033334	0.0608542	0.0207326	0.131663	rs1120591	11	RP11-163N6.2	50198	intergenic	3.735	6	5	15	0	1	1
rs1808189	17	43484903	T	C	0.1938	NA	NA	NA	0.685149	rs7218319	20	ARHGAP27	0	intronic	3.735	6	2	5	1	1	1
rs4792817	17	43556734	A	T	0.4732	0.00100798	0.0561371	0.0170718	0.145807	rs7218319	20	PLEKHM1	0	intronic	3.735	6	4	5	1	1	1
rs974380	3	46074779	G	A	0.2346	5.01598e-12	0.110428	0.0159922	0.571594	rs9875616	4	XCR1	5544	intergenic	3.734	NA	5	15	1	1	1
rs36048052	13	113536467	G	A	0.2505	2.59144e-05	-0.0664254	0.0157904	0.0807117	rs12585036	18	ATP11A	0	UTR3	3.733	5	4	4	1	1	1
rs430092	19	10424951	T	C	0.1511	3.11649e-05	-0.0917041	0.0220189	0.145205	rs34536443	23	CTD-2369P2.10:FDX1L	0:0	intronic	3.733	7	4	5	1	1	1
rs112426803	21	35359426	G	A	0.09841	5.49189e-15	0.174262	0.0222981	0.750156	rs75586969	27	LINC00649	9433	intergenic	3.733	7	5	15	0	1	1
rs2758588	10	81723023	G	A	0.4036	NA	NA	NA	0.195126	rs2559728	13	SFTPD	0	intronic	3.732	NA	9	15	1	1	1
rs1156511	20	6428622	T	C	0.4215	0.000648219	-0.0459888	0.0134841	0.522397	rs2326788	26	CASC20	0	ncRNA_intronic	3.73	NA	14	15	0	0	1
rs143687404	21	34606972	GGGTTTGTCT	G	0.2952	NA	NA	NA	0.847982	rs9636867	27	IFNAR2	0	intronic	3.73	NA	2	5	1	1	1
rs12720270	19	10475760	G	A	0.168	1.30469e-06	0.0781276	0.0161453	0.145259	rs34536443	23	TYK2	0	intronic	3.729	NA	3	4	1	1	1
rs35508621	3	45880481	T	C	0.08052	NA	NA	NA	0.374907	rs34339943	4	LZTFL1	0	intronic	3.728	6	4	5	1	1	1
rs72901034	3	46085321	A	G	0.1441	NA	NA	NA	0.82967	rs34339943	4	XCR1	16086	intergenic	3.728	6	9	15	0	1	1
rs12080846	1	155929701	G	A	0.1809	0.0146005	0.0379021	0.0155201	0.055943	rs41264915	2	ARHGEF2	0	intronic	3.727	7	3	4	1	1	1
rs13034231	2	60677968	C	A	0.2555	0.00999861	0.04029	0.0156413	0.118162	rs1123573	3	BCL11A	333	downstream	3.727	5	5	15	1	1	1
rs16926155	8	61330816	T	C	0.1491	9.26929e-05	0.0702952	0.0179831	0.269591	rs1120591	11	RP11-163N6.2	0	ncRNA_intronic	3.727	3a	13	15	0	1	0
rs892162	19	4607587	A	G	0.4364	4.09841e-07	-0.0675602	0.0133404	0.0587787	rs2277732	22	CTB-50L17.2	13618	intergenic	3.726	NA	1	14	0	1	0
rs36078910	17	43487217	G	A	0.1968	3.34176e-12	-0.118061	0.0169565	0.687325	rs7218319	20	ARHGAP27	0	intronic	3.725	4	1	1	1	1	1
rs2016034	17	44189598	A	G	0.4195	2.86188e-05	-0.070565	0.0168647	0.225376	rs7218319	20	KANSL1	0	intronic	3.725	7	5	5	1	1	1
rs199836124	10	81566338	ATT	A	0.4155	NA	NA	NA	0.122178	rs2559728	13	RP11-773D16.1	0	ncRNA_intronic	3.724	NA	5	15	0	1	1
rs556130006	17	43658516	C	T	0.1948	NA	NA	NA	0.745205	rs7218319	20	DND1P1	4720	intergenic	3.724	NA	3	5	0	1	1
rs9906974	17	43822772	T	C	0.2406	NA	NA	NA	0.958005	rs7218319	20	CRHR1:RP11-105N13.4	0:0	ncRNA_intronic	3.724	5	5	14	1	1	1
rs62073178	17	44368431	C	T	0.2346	NA	NA	NA	0.916375	rs7218319	20	ARL17B	0	intronic	3.723	4	1	15	1	1	1
rs2404776	5	131168937	T	C	0.2624	NA	NA	NA	0.122428	rs10066378	7	ACSL6:AC034228.7	0:0	ncRNA_intronic	3.722	7	9	15	1	1	1
rs1893272	8	61412250	T	C	0.3986	1.46012e-07	0.0690915	0.0131415	0.924051	rs1120591	11	RP11-163N6.2	0	ncRNA_intronic	3.722	4	5	15	0	1	1
rs368941118	3	46259830	CA	C	0.1243	NA	NA	NA	0.414493	rs34339943	4	CCR3	0	intronic	3.721	NA	5	15	1	1	1
rs530695172	17	43856322	C	T	0.1412	NA	NA	NA	0.0676093	rs7218319	20	CRHR1:RP11-105N13.4	0:0	ncRNA_intronic	3.721	NA	5	14	1	1	0
rs550683961	17	44367288	G	C	0.2406	NA	NA	NA	0.925911	rs7218319	20	ARL17B	0	intronic	3.721	NA	4	15	1	1	1
rs548050053	1	155113390	A	T	0.06859	NA	NA	NA	0.417135	rs41264915	2	DPM3	318	upstream	3.72	NA	1	1	1	1	1
rs17659881	17	44157597	A	G	0.2406	1.25921e-07	-0.113864	0.0215461	0.968522	rs7218319	20	KANSL1	0	intronic	3.72	1d	4	5	1	1	1
rs566628150	17	44259539	A	C	0.2087	NA	NA	NA	0.82143	rs7218319	20	KANSL1	0	intronic	3.72	NA	3	5	1	1	1
rs112243618	17	44355284	G	A	0.1988	NA	NA	NA	0.763321	rs7218319	20	ARL17B	0	intronic	3.72	5	5	15	1	1	1
rs3848456	17	47940623	C	A	0.03479	3.8335e-18	0.285355	0.0328612	1	rs3848456	21	RP11-304F15.3	14423	intergenic	3.72	4	5	14	0	1	1
rs10414791	19	49189196	C	T	0.1282	NA	NA	NA	0.13087	rs368565	24	RN7SL345P	1632	intergenic	3.719	5	5	15	0	1	1
rs539771007	3	46403295	C	CA	0.2903	NA	NA	NA	0.376323	rs1542754	4	CCR2	875	downstream	3.718	NA	2	14	1	1	1
rs71583474	5	131661810	C	T	0.08847	0.000785233	0.0795828	0.0236998	0.517521	rs10066378	7	SLC22A4:AC034220.3	0:0	ncRNA_intronic	3.718	6	4	5	1	1	1
rs6975827	7	99585798	C	G	0.4632	1.10241e-05	-0.0557101	0.0126728	0.59171	rs2897075	10	AZGP1P1	639	downstream	3.718	5	5	15	0	1	1
rs687621	9	136137065	A	G	0.3708	NA	NA	NA	0.666664	rs550057	12	ABO	0	ncRNA_intronic	3.717	NA	4	14	0	1	1
rs7097276	10	81720380	C	A	0.4085	NA	NA	NA	0.19559	rs2559728	13	SFTPD	0	intronic	3.716	7	14	15	1	1	1
rs4782447	16	89181890	T	C	0.1899	0.000169864	-0.0573679	0.0152571	0.339655	rs117169628	19	ACSF3	0	intronic	3.716	NA	1	4	1	1	1
rs2420386	11	34514271	C	G	0.4105	6.71794e-10	0.0819596	0.013278	0.400854	rs7949972	15	ELF5	0	UTR3	3.715	2b	1	15	1	1	1
rs35537963	19	49152633	C	CA	0.2008	NA	NA	NA	0.0786337	rs368565	24	SEC1P	0	ncRNA_intronic	3.714	NA	1	15	1	1	1
rs72706174	1	155800679	A	G	0.01988	0.0351892	-0.111923	0.0531402	0.0956426	rs41264915	2	GON4L	0	intronic	3.712	7	4	5	1	1	1
rs112982903	3	46433247	A	G	0.1402	1.30743e-06	-0.0945069	0.0195318	0.133213	rs73062378	4	RP11-24F11.2	0	ncRNA_intronic	3.712	5	5	15	0	1	1
rs62274355	3	146678472	A	T	0.172	NA	NA	NA	0.0613319	rs343320	5	RP11-649A16.1	0	ncRNA_intronic	3.712	6	5	15	0	0	1
rs2525547	7	99551945	G	A	0.4523	NA	NA	NA	0.327213	rs2897075	10	SNORA40	2163	intergenic	3.712	6	5	14	0	1	1
rs6117258	20	6419378	A	G	0.4722	6.00844e-06	-0.0598983	0.013234	0.400357	rs2326788	26	CASC20	7991	intergenic	3.711	6	14	15	0	0	1
rs67301706	11	34430460	CTGTT	C	0.3678	NA	NA	NA	0.270307	rs7949972	15	RP1-53C18.3	3963	intergenic	3.709	NA	2	15	0	1	1
rs16925512	11	34449089	A	G	0.2763	0.000170505	-0.0710125	0.0188907	0.462052	rs7949972	15	CIR1P3	3337	intergenic	3.709	4	2	15	0	1	1
rs4883584	12	133055936	G	A	0.06163	NA	NA	NA	0.0626798	rs11614702	17	MUC8	5209	intergenic	3.709	NA	5	14	1	1	0
rs36127773	3	46216245	A	G	0.09443	NA	NA	NA	0.525957	rs34339943	4	CCR3	0	intronic	3.708	7	5	15	1	1	1
rs241035	17	43731896	C	T	0.2396	NA	NA	NA	0.96339	rs7218319	20	CRHR1:RP11-105N13.4	0:0	ncRNA_intronic	3.708	NA	5	14	1	1	1
rs36136468	3	45677782	G	A	0.2266	0.00630494	-0.043883	0.0160656	0.060519	rs73062378	4	LIMD1	0	intronic	3.707	2b	2	4	1	1	1
rs12809318	12	133140840	T	C	0.4592	8.50306e-08	-0.08608	0.0160713	0.537584	rs11614702	17	FBRSL1	0	intronic	3.707	5	4	5	1	1	0
rs3920632	20	6336597	G	A	0.3131	0.0393748	-0.0305183	0.0148129	0.0595705	rs2326788	26	CASC20	90772	intergenic	3.707	7	5	15	0	0	1
rs12772945	10	82154496	C	T	0.1173	0.0351082	0.0517861	0.0245769	0.0939139	rs2559728	13	FAM213A	13088	intergenic	3.706	4	5	15	0	1	1
rs567996834	17	44338534	C	T	0.2694	NA	NA	NA	0.849313	rs7218319	20	RP11-259G18.3	561	upstream	3.704	NA	5	5	0	1	1
rs79156892	10	81498371	C	G	0.05666	NA	NA	NA	0.103185	rs2559728	13	RP11-119F19.2	0	ncRNA_intronic	3.703	6	5	15	0	1	0
rs112120867	16	89253235	C	T	0.1869	NA	NA	NA	0.0578384	rs117169628	19	CDH15	0	intronic	3.703	5	1	14	1	1	1
rs112169475	17	43760192	A	G	0.2396	NA	NA	NA	0.96339	rs7218319	20	CRHR1:RP11-105N13.4	0:0	ncRNA_intronic	3.703	7	5	14	1	1	1
rs6791789	3	46459121	G	A	0.1332	4.2581e-06	-0.0924082	0.0200959	0.149107	rs73062378	4	CCRL2	4632	intergenic	3.701	7	4	15	1	1	1
rs10901245	9	136079654	T	C	0.4284	NA	NA	NA	0.0658226	rs550057	12	OBP2B	1009	intergenic	3.701	5	5	14	1	1	1
rs71479680	10	81299050	T	G	0.2833	2.16688e-05	0.0895998	0.0210974	0.459657	rs2559728	13	RPS12P18	4792	intergenic	3.701	5	5	15	0	1	1
rs2485664	1	156105337	C	T	0.08549	NA	NA	NA	0.119193	rs74964948	2	LMNA	0	intronic	3.7	NA	3	4	1	1	1
rs2569703	19	10404227	C	G	0.4105	3.90005e-15	-0.100553	0.0127962	0.0749653	rs142770866	23	ICAM5	0	intronic	3.7	2b	3	13	1	1	0
rs10408916	19	10447770	T	G	0.2346	0.00108176	-0.0676538	0.0206997	0.168746	rs17677095	23	ICAM3	0	intronic	3.7	7	3	5	1	1	1
rs112174476	21	34578682	T	C	0.1511	0.000315508	0.0640011	0.0177671	0.175112	rs9636867	27	IFNAR2	23523	intergenic	3.7	7	5	15	0	1	1
rs10631057	5	131486313	A	AAAGAG	0.2117	NA	NA	NA	0.0711274	rs10066378	7	AC063976.1	1060	intergenic	3.699	NA	13	15	0	1	1
rs61863471	10	81437612	T	G	0.06958	0.00213372	0.0741606	0.024149	0.139568	rs2559728	13	RP11-119F19.2	0	ncRNA_intronic	3.699	6	5	15	0	1	0
rs551853349	17	44090536	G	A	0.2406	NA	NA	NA	0.968522	rs7218319	20	MAPT	0	intronic	3.699	NA	2	15	1	1	1
rs573855916	17	44353318	G	A	0.2008	NA	NA	NA	0.772572	rs7218319	20	ARL17B	0	intronic	3.699	NA	5	15	1	1	1
rs4817554	21	34625998	G	T	0.4881	NA	NA	NA	0.467529	rs9636867	27	IFNAR2:AP000295.9	0:0	intronic	3.699	5	4	4	1	1	1
rs10957102	8	60544006	A	C	0.3638	NA	NA	NA	0.05651	rs1120591	11	RP11-379I19.3	17671	intergenic	3.698	3a	1	15	0	1	1
rs28602591	9	136246666	C	T	0.1034	0.000139362	0.0825665	0.021675	0.124043	rs550057	12	C9orf96	0	intronic	3.697	5	2	15	1	1	1
rs4608377	17	44113359	T	C	0.2406	1.11779e-13	-0.120714	0.0162552	0.968522	rs7218319	20	KANSL1	0	intronic	3.697	6	4	4	1	1	1
rs10407219	19	11189327	A	C	0.1759	0.0174565	0.0514201	0.0216328	0.0688638	rs35734575	23	LDLR	10710	intergenic	3.696	6	5	15	0	1	1
rs1904779	8	61215145	C	A	0.161	0.0380683	0.0348459	0.0168003	0.137507	rs1120591	11	CA8	21173	intergenic	3.695	NA	5	15	0	1	1
rs6517190	21	35110300	C	A	0.0338	NA	NA	NA	0.0890517	rs8178521	27	AP000304.12:ITSN1	0:0	intronic	3.695	7	4	5	1	1	1
rs9867359	3	46585775	A	G	0.08549	0.00293563	0.0929529	0.031251	0.147251	rs139721302	4	LRRC2	0	intronic	3.694	7	4	15	1	1	1
rs7202874	16	89264460	C	T	0.1849	1.69557e-05	0.0962974	0.0223863	0.834117	rs117169628	19	SLC22A31	0	intronic	3.694	2b	2	14	1	1	1
rs55667142	19	11030799	G	GGT	0.1511	NA	NA	NA	0.0684455	rs35734575	23	CARM1	0	intronic	3.694	NA	3	4	1	0	1
rs6788723	3	46357560	C	G	0.3022	NA	NA	NA	0.451482	rs1542754	4	UQCRC2P1	4146	intergenic	3.693	5	2	15	0	1	1
rs4280859	5	131246941	A	T	0.2525	NA	NA	NA	0.12805	rs10066378	7	ACSL6:AC034228.7	0:0	ncRNA_intronic	3.693	6	14	15	1	1	1
rs78568882	17	43784935	C	G	0.2396	3.9426e-14	-0.12296	0.0162583	0.96339	rs7218319	20	CRHR1:RP11-105N13.4	0:0	ncRNA_intronic	3.692	6	5	14	1	1	1
rs2696550	17	44349290	C	G	0.2127	NA	NA	NA	0.818972	rs7218319	20	ARL17B	2859	intergenic	3.692	6	5	15	1	1	1
rs9817247	3	46293104	T	C	0.3479	NA	NA	NA	0.116125	rs34339943	4	CCR3	0	intronic	3.691	5	9	15	1	1	1
rs11079732	17	44161581	T	C	0.4125	8.63803e-05	-0.0666875	0.0169862	0.215226	rs7218319	20	KANSL1	0	intronic	3.691	6	4	5	1	1	1
rs2696522	17	44356890	T	C	0.2386	NA	NA	NA	0.936775	rs7218319	20	ARL17B	0	intronic	3.691	NA	5	15	1	1	1
rs4683175	3	46122972	C	T	0.4245	1.70139e-11	-0.0881924	0.0131052	0.124417	rs9875616	4	XCR1	53737	intergenic	3.689	3a	5	15	0	1	1
rs101194	5	131515413	C	T	0.1968	0.000954106	0.0534292	0.0161724	0.0602611	rs10066378	7	AC063976.3	0	ncRNA_intronic	3.689	3a	2	15	0	1	1
rs7827209	8	61197989	C	T	0.1193	0.0366082	0.0386582	0.0184958	0.098931	rs1120591	11	CA8	4017	intergenic	3.688	4	2	14	1	1	1
rs61861398	10	81562081	A	T	0.06759	NA	NA	NA	0.12821	rs2559728	13	RP11-773D16.1	1731	intergenic	3.688	6	4	15	0	1	1
rs115743054	1	155783830	A	G	0.0169	0.00203838	-0.15765	0.0511091	0.0683891	rs41264915	2	GON4L	0	intronic	3.687	6	4	4	1	1	1
rs2373090	3	46042073	T	G	0.3698	3.099e-21	-0.125238	0.0132396	0.346199	rs9875616	4	FYCO1	4756	intergenic	3.687	7	5	15	1	1	1
rs2742361	3	45870645	G	A	0.1928	1.79019e-15	0.145567	0.0182986	0.517047	rs9875616	4	LZTFL1	0	intronic	3.686	6	4	5	1	1	1
rs11744232	5	130911732	G	A	0.2634	NA	NA	NA	0.10933	rs10066378	7	RAPGEF6:CTC-432M15.3	0:0	intronic	3.686	6	4	5	1	1	1
rs28971577	11	1149295	T	C	0.2356	NA	NA	NA	0.0682088	rs12802931	14	MUC5AC	2284	intergenic	3.686	5	5	15	1	1	1
rs8052423	16	89269178	G	T	0.162	6.69691e-08	0.131261	0.0243116	0.964436	rs117169628	19	SLC22A31	1105	intergenic	3.686	4	1	13	1	1	1
rs2738039	19	10793749	A	G	0.3708	0.00133466	-0.0438593	0.0136701	0.212275	rs35734575	23	ILF3	0	intronic	3.686	4	4	4	1	1	1
rs55761453	19	49251208	C	A	0.07753	NA	NA	NA	0.0633795	rs368565	24	FUT1	59	downstream	3.685	3a	2	14	1	1	1
rs34303789	16	89231840	T	C	0.1581	0.000377657	0.0811572	0.0228276	0.550043	rs117169628	19	RP11-46C24.3	950	upstream	3.683	5	5	15	1	1	1
rs6038491	20	6410854	C	T	0.3082	0.0143007	0.0359758	0.0146863	0.165452	rs2326788	26	CASC20	16515	intergenic	3.683	5	9	15	0	0	1
rs533250683	17	43933190	GTTTTTA	G	0.2376	NA	NA	NA	0.953224	rs7218319	20	MAPT-AS1	0	ncRNA_intronic	3.682	NA	5	14	1	1	1
rs111958022	3	46459956	A	G	0.1332	9.08482e-06	-0.0862384	0.0194323	0.149107	rs73062378	4	CCRL2	5467	intergenic	3.681	4	4	15	1	1	1
rs4706030	5	130957486	A	G	0.2247	0.0369773	-0.0331401	0.0158868	0.0632051	rs10066378	7	RAPGEF6:CTC-432M15.3	0:0	intronic	3.681	7	4	5	1	1	1
rs2732595	17	44267227	A	G	0.2435	1.56307e-07	-0.114035	0.0217417	0.953313	rs7218319	20	KANSL1	0	intronic	3.681	NA	1	7	1	1	1
rs62057122	17	43901001	C	T	0.2396	8.19483e-08	-0.115274	0.0214951	0.96339	rs7218319	20	CRHR1	0	intronic	3.68	5	5	15	1	1	0
rs17650973	17	44044220	A	T	0.2406	2.84974e-14	-0.123394	0.0162255	0.968522	rs7218319	20	MAPT	0	intronic	3.68	1f	5	14	1	1	1
rs17652961	17	44108355	G	A	0.2406	9.67819e-14	-0.120994	0.0162512	0.968522	rs7218319	20	KANSL1	0	UTR3	3.68	1f	3	4	1	1	1
rs112074397	17	44131022	T	C	0.2406	8.27042e-14	-0.121464	0.0162691	0.968522	rs7218319	20	KANSL1	0	intronic	3.68	6	4	5	1	1	1
rs183211	17	44788310	G	A	0.2584	NA	NA	NA	0.686822	rs7218319	20	NSF	0	intronic	3.679	6	4	5	1	1	0
3:46147945:C:CTT	3	46147945	C	CTT	0.3072	NA	NA	NA	0.293376	rs34339943	4	FLT1P1	35904	NA	3.678	NA	5	15	0	1	1
rs34406035	3	46278919	C	T	0.07654	NA	NA	NA	0.357463	rs34339943	4	CCR3	0	intronic	3.678	7	5	15	1	1	1
rs62475461	7	75257790	C	A	0.06461	NA	NA	NA	0.161277	rs12534422	9	HIP1	0	intronic	3.678	5	4	5	1	1	1
rs1568951	17	43792895	T	G	0.2396	4.12759e-14	-0.122704	0.0162373	0.96339	rs7218319	20	CRHR1:RP11-105N13.4	0:0	ncRNA_intronic	3.678	NA	5	14	1	1	1
rs919462	17	44065740	C	T	0.2406	4.11326e-14	-0.122644	0.0162284	0.968522	rs7218319	20	MAPT	0	intronic	3.678	5	4	15	1	1	1
rs6117317	20	6506015	T	C	0.4185	2.42101e-06	-0.0632624	0.0134182	0.854474	rs2326788	26	CASC20	0	ncRNA_intronic	3.677	5	5	15	0	1	1
rs9549596	13	113531469	C	T	0.2485	4.06939e-05	-0.0647236	0.0157728	0.0787893	rs12585036	18	ATP11A	0	intronic	3.674	5	4	5	1	1	1
rs2532401	17	44305817	T	C	0.2227	NA	NA	NA	0.880967	rs7218319	20	KANSL1	3083	intergenic	3.674	7	5	15	1	1	1
rs2221674	5	131242218	T	A	0.2535	NA	NA	NA	0.12679	rs10066378	7	ACSL6:AC034228.7	0:0	ncRNA_intronic	3.673	6	9	15	1	1	1
rs13091821	3	45980115	A	T	0.4076	NA	NA	NA	0.23896	rs9875616	4	FYCO1	0	intronic	3.672	7	4	5	1	1	1
rs55920693	3	45983476	T	A	0.1223	NA	NA	NA	0.9079	rs34339943	4	FYCO1:CXCR6	0:0	intronic	3.671	5	4	5	1	1	1
rs56405943	3	146061301	T	A	0.05169	1.51515e-06	0.15311	0.0318367	0.55155	rs343320	5	RP11-758I14.2	0	ncRNA_intronic	3.671	6	5	15	0	1	1
rs71479685	10	81306211	T	G	0.2873	4.74374e-05	0.0615993	0.0151428	0.461459	rs2559728	13	RPS12P18	2098	intergenic	3.671	6	5	15	1	1	1
rs9840204	3	46337819	A	T	0.2167	NA	NA	NA	0.27653	rs1542754	4	UQCRC2P1	14262	intergenic	3.67	7	5	15	0	1	1
rs62054820	17	43926755	A	G	0.2406	3.70837e-14	-0.122883	0.0162312	0.958195	rs7218319	20	MAPT-AS1	0	ncRNA_intronic	3.67	5	5	14	1	1	1
rs7306376	12	133146070	C	T	0.3221	3.24017e-05	-0.0619663	0.0149105	0.143859	rs11614702	17	FBRSL1	0	intronic	3.669	5	3	5	1	1	0
rs2154950	21	35400141	T	G	0.3638	1.94679e-05	-0.0553095	0.0129503	0.0552854	rs75586969	27	MRPS6	45382	intergenic	3.669	5	5	15	0	1	1
rs372171970	7	75293482	T	G	0.341	NA	NA	NA	0.0772896	rs12534422	9	HIP1	0	intronic	3.667	5	5	15	1	0	1
rs9783964	19	4653420	A	G	0.2455	4.48498e-05	-0.0651512	0.0159647	0.0724579	rs2277732	22	TNFAIP8L1:C19orf10	0:0	UTR3	3.667	6	4	5	1	1	1
rs566195559	10	81276730	A	T	0.01988	NA	NA	NA	0.0579546	rs2559728	13	EIF5AL1	541	downstream	3.665	NA	2	15	1	0	1
rs2360944	19	10769974	T	C	0.3708	0.00278272	-0.0425663	0.0142325	0.212275	rs35734575	23	ILF3	0	intronic	3.665	NA	1	5	1	1	1
rs9869609	3	46144451	A	G	0.336	4.80516e-22	-0.130731	0.0135439	0.303381	rs9875616	4	FLT1P1	39398	intergenic	3.664	3a	5	15	0	1	1
rs7132404	12	113368605	T	C	0.3658	6.03756e-09	0.0801146	0.0137755	0.909793	rs10850097	16	OAS1:RP1-71H24.1	0:0	ncRNA_intronic	3.663	1f	4	15	1	1	0
rs79772576	17	44106220	A	G	0.2416	1.48412e-13	-0.120248	0.0162748	0.963144	rs7218319	20	MAPT	519	downstream	3.663	5	4	4	1	1	1
rs546608798	17	44369596	A	G	0.2396	NA	NA	NA	0.53412	rs7218319	20	ARL17B	0	intronic	3.663	NA	5	15	1	1	1
rs10411168	19	4647725	G	C	0.2425	0.0128258	0.0585102	0.0235116	0.0919348	rs2277732	22	TNFAIP8L1:C19orf10	0:0	intronic	3.662	6	4	5	1	1	1
rs13311259	7	99486000	C	T	0.4682	NA	NA	NA	0.189867	rs2897075	10	TRIM4	0	intronic	3.661	6	5	5	1	1	1
rs8107248	19	10727436	A	G	0.2336	0.0107129	-0.0517211	0.0202675	0.0747673	rs35734575	23	SLC44A2	0	intronic	3.661	3a	2	5	1	1	1
rs112354444	8	61023579	GC	G	0.1431	NA	NA	NA	0.0993619	rs1120591	11	SLC2A13P1	30800	intergenic	3.659	NA	14	15	0	1	1
rs72648602	8	61478763	A	G	0.161	0.0001909	0.0670462	0.0179712	0.312824	rs1120591	11	RAB2A	0	intronic	3.659	7	4	5	1	1	0
rs17352313	11	34437394	G	T	0.3688	8.52854e-08	0.0733626	0.0136984	0.276449	rs7949972	15	RP1-53C18.3	10897	intergenic	3.659	6	5	15	0	1	1
rs62274300	3	146658812	G	A	0.172	NA	NA	NA	0.0613319	rs343320	5	RP11-649A16.1	0	ncRNA_intronic	3.658	7	15	15	0	0	1
rs6898757	5	131180953	G	A	0.2157	NA	NA	NA	0.0756025	rs10066378	7	ACSL6:AC034228.7	0:0	ncRNA_intronic	3.658	7	5	15	1	1	0
rs3991310	5	131322674	A	T	0.2346	NA	NA	NA	0.167147	rs10066378	7	ACSL6	0	intronic	3.658	7	4	15	1	1	1
rs2668656	17	44283022	A	G	0.2435	2.36505e-07	-0.112796	0.0218254	0.952991	rs7218319	20	KANSL1	0	intronic	3.658	NA	4	5	1	1	1
17:44355634:C:G	17	44355634	C	G	0.1451	NA	NA	NA	0.481028	rs7218319	20	ARL17B	0	intronic	3.656	1f	5	15	1	1	1
rs867691	19	4608248	A	G	0.4662	0.00184307	-0.0533551	0.0171316	0.121654	rs2277732	22	CTB-50L17.2	12957	intergenic	3.656	NA	5	14	0	1	0
rs767280	3	45771601	C	G	0.4384	2.89653e-08	-0.0717155	0.0129274	1	rs767280	4	SACM1L	0	intronic	3.655	5	4	5	1	1	1
rs4383561	3	46320462	T	C	0.166	6.95478e-08	-0.104346	0.0193509	0.19201	rs9875616	4	CCR3	12264	intergenic	3.654	5	2	9	0	1	1
rs525903	3	146197361	G	A	0.2803	0.00010092	0.0556032	0.0142999	0.0833261	rs343320	5	PLSCR2	0	intronic	3.654	7	9	15	1	1	1
rs143185989	7	99830086	C	T	0.2266	0.00205146	0.0485874	0.0157614	0.181901	rs2897075	10	GATS:GATS	0:0	ncRNA_intronic	3.654	7	4	5	1	1	1
rs34046424	17	44339513	A	C	0.2097	NA	NA	NA	0.815865	rs7218319	20	RP11-259G18.3	1540	intergenic	3.654	7	5	5	0	1	1
rs6441976	3	46438012	T	C	0.06262	0.00741695	0.0752227	0.0280942	0.139293	rs9875616	4	RP11-24F11.2	0	ncRNA_intronic	3.653	2b	2	15	0	1	1
5:131160187:G:T	5	131160187	G	T	0.2565	NA	NA	NA	0.120714	rs10066378	7	ACSL6:AC034228.7	0:0	ncRNA_intronic	3.653	7	9	15	1	1	1
rs62061766	17	44167464	G	A	0.2406	1.16198e-07	-0.113775	0.0214694	0.968522	rs7218319	20	KANSL1	0	intronic	3.653	6	4	5	1	1	1
rs2527892	7	99542949	A	G	0.4543	0.000598774	-0.0571806	0.0166602	0.330729	rs2897075	10	RP4-604G5.1	0	ncRNA_intronic	3.652	NA	5	14	0	1	1
rs141916641	10	81349827	T	G	0.05765	NA	NA	NA	0.120606	rs2559728	13	MBL3P	5193	intergenic	3.651	6	14	15	0	1	1
rs199498	17	44865603	T	C	0.2247	5.76411e-10	-0.0971243	0.0156734	0.620668	rs7218319	20	WNT3	0	intronic	3.65	1f	5	14	1	1	1
rs3890609	17	44291980	A	G	0.4185	NA	NA	NA	0.226978	rs7218319	20	KANSL1	0	intronic	3.649	7	4	5	1	1	1
rs528392237	17	44338404	G	A	0.2097	NA	NA	NA	0.815865	rs7218319	20	RP11-259G18.3	431	upstream	3.649	NA	5	5	0	1	1
rs1131668	21	34634878	G	A	0.3231	5.18388e-40	0.189592	0.0143201	0.920022	rs9636867	27	IFNAR2:AP000295.9	0:0	exonic	3.649	7	4	5	1	1	1
rs17688682	17	43775929	C	G	0.2396	NA	NA	NA	0.96339	rs7218319	20	CRHR1:RP11-105N13.4	0:0	ncRNA_intronic	3.648	6	9	14	1	1	1
rs56369036	17	43841571	T	A	0.2396	8.42517e-14	-0.122861	0.0164616	0.96339	rs7218319	20	CRHR1:RP11-105N13.4	0:0	ncRNA_intronic	3.648	7	5	14	1	1	0
rs56268325	17	43847741	T	C	0.2396	2.5696e-14	-0.124858	0.0163891	0.96339	rs7218319	20	CRHR1:RP11-105N13.4	0:0	ncRNA_intronic	3.648	7	5	14	1	1	0
rs2532386	17	44313757	G	A	0.2416	3.2213e-07	-0.111624	0.0218442	0.963144	rs7218319	20	RP11-259G18.2	7214	intergenic	3.648	NA	5	15	0	1	1
rs2236756	21	34616923	C	A	0.333	7.94107e-39	-0.184494	0.0141559	0.987123	rs9636867	27	IFNAR2	0	intronic	3.648	4	2	5	1	1	1
rs36041222	5	131592062	A	AC	0.3887	NA	NA	NA	0.0804871	rs10066378	7	P4HA2	0	intronic	3.647	NA	5	5	1	1	1
rs12150547	17	43775546	A	G	0.2396	NA	NA	NA	0.96339	rs7218319	20	CRHR1:RP11-105N13.4	0:0	ncRNA_intronic	3.644	1f	9	14	1	1	1
rs4393614	17	47949253	A	G	0.1859	0.0204018	0.0499475	0.0215395	0.163859	rs3848456	21	RP11-304F15.4	15707	intergenic	3.644	7	5	14	0	1	1
rs1566419	3	46135259	A	C	0.2117	2.20411e-13	0.11989	0.0163431	0.648272	rs9875616	4	FLT1P1	48590	intergenic	3.642	5	2	15	0	1	1
rs17677908	10	82049603	A	G	0.1064	0.0212155	0.0455239	0.0197575	0.134504	rs2559728	13	MAT1A	162	upstream	3.642	4	1	15	1	1	1
rs11647013	16	89146523	T	C	0.2416	0.00159826	0.0485123	0.0153704	0.16893	rs117169628	19	ACSF3	8259	intergenic	3.642	5	5	15	1	1	1
rs141787760	19	11202194	GC	G	0.1113	NA	NA	NA	0.108422	rs35734575	23	LDLR	0	intronic	3.64	NA	1	2	1	1	0
rs62057112	17	43897202	T	A	0.2396	4.95654e-14	-0.122338	0.0162402	0.96339	rs7218319	20	CRHR1	0	intronic	3.637	5	5	15	1	1	0
rs9825559	3	45740278	C	T	0.4354	NA	NA	NA	0.988102	rs767280	4	SACM1L	0	intronic	3.636	7	4	5	1	1	1
rs241026	17	43735555	G	A	0.2396	NA	NA	NA	0.96339	rs7218319	20	CRHR1:RP11-105N13.4	0:0	ncRNA_intronic	3.636	NA	5	14	1	1	1
rs546360771	17	44313950	C	A	0.2416	NA	NA	NA	0.963144	rs7218319	20	RP11-259G18.2	7021	intergenic	3.636	NA	5	15	0	1	1
rs11713041	3	46770034	T	C	0.07356	0.00249956	0.082799	0.0273861	0.159689	rs79152783	4	PRSS50:PRSS46	0:0	intronic	3.635	6	5	14	1	1	1
rs757364	7	75287410	T	C	0.4911	NA	NA	NA	0.173227	rs12534422	9	HIP1	0	intronic	3.635	1f	5	15	1	1	1
rs3895291	10	81626662	T	C	0.1252	NA	NA	NA	0.194778	rs2559728	13	CTSLP6	3468	intergenic	3.635	NA	14	15	0	1	0
rs73077579	3	46681461	G	T	0.0338	0.00794652	0.0891131	0.0335727	0.168691	rs139721302	4	SNORD77	10538	intergenic	3.634	6	5	15	0	1	1
rs62061808	17	44177337	C	T	0.2406	1.22821e-07	-0.113705	0.0214973	0.968522	rs7218319	20	KANSL1	0	intronic	3.634	4	2	5	1	1	1
rs544062371	19	10928501	G	A	0.1272	NA	NA	NA	0.0797883	rs35734575	23	DNM2	0	intronic	3.634	NA	1	5	1	0	1
rs72665109	8	61146817	G	C	0.08946	0.00641311	0.0597936	0.0219355	0.0553576	rs1120591	11	CA8	0	intronic	3.633	5	5	15	1	1	1
rs8176681	9	136139754	T	C	0.4085	0.00222261	-0.0398075	0.0130143	0.258594	rs550057	12	ABO	0	ncRNA_intronic	3.632	NA	5	14	0	1	1
rs569817232	17	44310101	A	G	0.2435	NA	NA	NA	0.952991	rs7218319	20	KANSL1	7367	intergenic	3.632	NA	5	15	1	1	1
rs80290584	17	44339375	A	G	0.2097	NA	NA	NA	0.815865	rs7218319	20	RP11-259G18.3	1402	intergenic	3.632	5	5	5	0	1	1
rs67195334	16	89190811	A	ATG	0.2445	NA	NA	NA	0.274205	rs117169628	19	ACSF3	0	intronic	3.631	NA	4	4	1	1	1
5:131196040:A:AT	5	131196040	AT	A	0.2535	NA	NA	NA	0.118899	rs10066378	7	ACSL6:AC034228.7	0:0	ncRNA_intronic	3.63	NA	5	15	1	1	0
rs7278079	21	34672077	C	G	0.1859	0.0028457	-0.0483595	0.0162066	0.0675301	rs8178521	27	IL10RB	2537	intergenic	3.63	4	2	7	1	1	1
rs13081325	3	46288370	T	C	0.2276	NA	NA	NA	0.266569	rs1542754	4	CCR3	0	intronic	3.629	7	5	15	1	1	1
rs10889515	1	65437599	C	T	0.1054	0.000913821	0.0589177	0.0177688	0.304779	rs12046291	1	RP11-182I10.3	308	downstream	3.627	6	5	15	1	1	1
rs117139504	10	81734207	C	A	0.07058	0.00199323	0.0903118	0.0292154	0.134068	rs2559728	13	SFTPD	0	intronic	3.627	6	5	15	1	1	1
rs2696568	17	44266342	T	C	0.2406	NA	NA	NA	0.968522	rs7218319	20	KANSL1	0	intronic	3.627	NA	1	7	1	1	1
rs8113618	19	10816055	C	T	0.4781	0.000190202	-0.0498618	0.0133617	0.156892	rs35734575	23	QTRT1	0	intronic	3.626	6	4	5	1	1	0
rs111962225	17	43934016	G	C	0.2396	7.7248e-08	-0.115503	0.0214953	0.96339	rs7218319	20	MAPT-AS1	0	ncRNA_intronic	3.625	6	5	14	1	1	1
rs399714	5	131318788	C	T	0.2555	NA	NA	NA	0.129802	rs10066378	7	ACSL6	0	intronic	3.624	7	5	15	1	1	1
rs61862082	10	81349786	A	T	0.06759	NA	NA	NA	0.139437	rs2559728	13	MBL3P	5152	intergenic	3.622	7	14	15	0	1	1
rs4335809	17	43902216	C	T	0.2396	3.94309e-14	-0.124	0.0163959	0.96339	rs7218319	20	CRHR1	0	intronic	3.622	5	5	14	1	1	0
rs62071573	17	44342994	C	T	0.2485	NA	NA	NA	0.918734	rs7218319	20	RP11-259G18.1	1408	intergenic	3.622	7	5	5	1	1	1
rs35288652	3	46209427	T	C	0.09245	NA	NA	NA	0.540859	rs34339943	4	CCR3	0	intronic	3.621	7	5	15	1	1	1
rs7637722	3	46807601	C	T	0.08648	NA	NA	NA	0.0570623	rs139721302	4	PRSS50:PRSS45	0:0	intronic	3.619	6	5	15	1	1	0
10:81652803:A:C	10	81652803	A	C	0.04771	NA	NA	NA	0.0706016	rs2559728	13	PGGT1BP2	0	ncRNA_exonic	3.619	NA	13	15	0	1	1
rs838134	19	49257739	A	C	0.3002	0.00476562	0.0574515	0.0203551	0.0655965	rs368565	24	FUT1	0	intronic	3.619	NA	1	14	1	1	1
rs35832231	7	98890583	T	TA	0.3837	NA	NA	NA	0.0641304	rs2897075	10	MYH16	0	ncRNA_intronic	3.618	NA	5	15	0	0	1
rs62063800	17	44069198	C	T	0.2406	4.92412e-08	-0.114934	0.0210733	0.968522	rs7218319	20	MAPT	0	intronic	3.618	6	4	15	1	1	1
rs2834190	21	34693011	A	T	0.2913	2.42905e-06	0.0686883	0.0145711	0.400016	rs8178521	27	IFNAR1	3722	intergenic	3.618	1f	5	15	1	1	1
rs2271788	10	81320139	C	G	0.163	0.000141868	0.0683064	0.0179523	0.384367	rs2559728	13	SFTPA2	0	UTR5	3.616	5	5	14	1	1	1
rs9935801	16	89176458	T	C	0.2684	5.05007e-05	-0.0585337	0.014441	0.269827	rs117169628	19	ACSF3	0	intronic	3.616	6	4	5	1	1	1
rs62063686	17	44132458	G	A	0.2406	NA	NA	NA	0.968522	rs7218319	20	KANSL1	0	intronic	3.616	7	4	5	1	1	1
rs10477736	5	130922125	T	C	0.2247	0.0494044	-0.0313047	0.0159305	0.0632051	rs10066378	7	RAPGEF6:CTC-432M15.3	0:0	intronic	3.615	6	5	5	1	1	1
rs11749484	5	131061607	C	T	0.2535	NA	NA	NA	0.12557	rs10066378	7	CTC-432M15.3:FNIP1	0:0	intronic	3.615	7	5	5	1	1	1
rs368651059	10	81530705	T	C	0.4026	NA	NA	NA	0.481688	rs2559728	13	RP11-119F19.2	4619	intergenic	3.615	7	5	15	0	1	1
rs4792843	17	44243179	A	G	0.2406	8.29152e-06	-0.106939	0.0239907	0.968522	rs7218319	20	KANSL1	0	intronic	3.615	NA	4	5	1	1	1
rs61859018	10	81855258	T	C	0.1541	0.00968395	0.0631023	0.0243929	0.0586438	rs2559728	13	TMEM254	2944	intergenic	3.614	7	5	15	1	1	1
rs61667602	17	43785349	T	C	0.2406	1.11254e-14	-0.12467	0.0161371	0.958005	rs7218319	20	CRHR1:RP11-105N13.4	0:0	ncRNA_intronic	3.614	6	5	14	1	1	1
rs35050141	21	35311935	C	A	0.3469	NA	NA	NA	0.11982	rs75586969	27	LINC00649	0	ncRNA_intronic	3.614	5	4	15	0	1	1
rs12071744	1	65580679	T	C	0.1372	0.00273407	-0.0545217	0.0181972	0.0867235	rs12046291	1	MRPS21P1	22381	intergenic	3.613	6	1	15	0	1	0
rs574917819	17	43951599	CAGAT	C	0.2396	NA	NA	NA	0.96339	rs7218319	20	MAPT-AS1	0	ncRNA_intronic	3.613	NA	2	14	0	1	1
rs62063672	17	44125288	A	G	0.2406	2.06241e-06	-0.109504	0.0230669	0.968522	rs7218319	20	KANSL1	0	intronic	3.613	5	4	4	1	1	1
rs173811	5	131318072	G	A	0.2127	NA	NA	NA	0.0811159	rs10066378	7	ACSL6	0	intronic	3.612	6	5	15	1	1	1
rs144984936	5	131858992	C	G	0.04672	0.00928911	0.0833371	0.0320376	0.174942	rs10066378	7	IL5	18143	intergenic	3.612	6	5	15	0	1	1
rs140713557	17	43953179	A	G	0.2406	NA	NA	NA	0.958005	rs7218319	20	MAPT-AS1	0	ncRNA_intronic	3.612	7	13	14	0	1	1
rs35295663	5	131727908	G	C	0.08151	0.00341747	0.0776558	0.0265267	0.484287	rs10066378	7	SLC22A5	0	intronic	3.611	5	4	5	1	1	1
rs7073816	10	81786686	T	C	0.4225	NA	NA	NA	0.0876338	rs2559728	13	C1DP3	1767	intergenic	3.611	7	14	15	0	1	1
rs71327047	3	46310840	T	C	0.07555	NA	NA	NA	0.364382	rs34339943	4	CCR3	2642	intergenic	3.61	4	5	15	1	1	1
rs5848794	3	46402557	C	CA	0.2296	NA	NA	NA	0.240728	rs1542754	4	CCR2	137	downstream	3.61	NA	2	7	1	1	1
rs34406153	10	81728069	G	A	0.1809	5.6538e-06	0.0885156	0.0195014	0.256718	rs2559728	13	SFTPD:RP11-479O17.10	0:0	ncRNA_exonic	3.61	7	9	15	1	1	1
rs13010	11	1222277	A	C	0.2048	0.0272799	-0.038207	0.0173079	0.315929	rs12802931	14	MUC5AC	0	intergenic	3.609	5	5	15	1	0	1
rs10870546	12	133054609	A	G	0.3171	2.37197e-09	0.0878061	0.0147078	0.38987	rs11614702	17	MUC8	3882	intergenic	3.609	5	5	14	1	1	0
rs7194635	16	89168725	A	G	0.2197	1.86947e-05	-0.0641237	0.0149824	0.278664	rs117169628	19	ACSF3	0	intronic	3.609	4	3	4	1	1	1
rs45504492	19	10370639	G	A	0.04473	0.00083194	-0.114037	0.0341228	0.171013	rs17677095	23	MRPL4:CTD-2369P2.5:CTD-2369P2.4	0:0:0	ncRNA_exonic	3.609	7	2	5	1	1	1
rs200214313	10	81432374	T	TAGAGCTGC	0.06064	NA	NA	NA	0.120571	rs2559728	13	RP11-506M13.3:RP11-119F19.2	0:0	ncRNA_intronic	3.608	NA	5	15	0	1	0
rs57274313	11	34434831	T	C	0.3022	0.0165604	-0.0435448	0.0181715	0.274705	rs7949972	15	RP1-53C18.3	8334	intergenic	3.608	4	5	9	0	1	1
rs33973924	3	46044823	C	CAA	0.2734	NA	NA	NA	0.600684	rs9875616	4	FYCO1	7506	intergenic	3.606	NA	5	15	1	1	1
rs35173354	17	44212633	TA	T	0.4324	NA	NA	NA	0.21271	rs7218319	20	KANSL1	0	intronic	3.606	NA	4	5	1	1	1
rs10889519	1	65576962	T	C	0.1372	0.00178437	-0.0582454	0.0186447	0.0867235	rs12046291	1	MRPS21P1	18664	intergenic	3.604	7	5	15	0	1	0
rs4738836	8	61785258	G	A	0.3211	0.0475501	-0.0283963	0.0143317	0.0537008	rs1120591	11	CHD7	5792	intergenic	3.604	5	5	15	1	1	1
rs5023077	12	133141973	T	C	0.4702	6.78402e-13	-0.0916369	0.0127562	0.517858	rs11614702	17	FBRSL1	0	intronic	3.604	NA	4	5	1	1	0
rs145043111	10	81383532	C	G	0.1392	0.0323338	0.0391289	0.0182823	0.109112	rs2559728	13	RP11-589B3.6	4980	intergenic	3.603	6	9	15	1	1	1
rs62057117	17	43899657	C	G	0.2396	4.89318e-14	-0.12247	0.0162541	0.96339	rs7218319	20	CRHR1	0	intronic	3.603	5	5	15	1	1	0
rs281423	19	10435493	T	C	0.1521	5.84714e-07	-0.0832806	0.0166688	0.144068	rs34536443	23	RAVER1	0	intronic	3.603	5	4	4	1	1	0
rs34604423	5	131653511	T	C	0.08847	0.000611633	0.0812253	0.0237057	0.517521	rs10066378	7	SLC22A4:AC034220.3	0:0	ncRNA_intronic	3.601	6	4	5	1	1	1
rs2022321	11	34413218	C	T	0.3837	5.80431e-07	-0.0680845	0.0136234	0.475105	rs7949972	15	RP1-53C18.3	12991	intergenic	3.6	7	5	15	0	1	1
rs75660934	12	133140328	C	T	0.167	NA	NA	NA	0.210331	rs11614702	17	FBRSL1	0	intronic	3.6	5	4	5	1	1	0
rs2316773	17	43946536	C	T	0.2396	1.68179e-13	-0.11981	0.0162521	0.96339	rs7218319	20	MAPT-AS1	0	ncRNA_intronic	3.6	7	5	14	0	1	1
rs12414727	10	82017587	C	T	0.1064	0.0182157	0.0465089	0.0196971	0.139235	rs2559728	13	AL359195.1	4191	intergenic	3.599	7	5	15	1	1	1
rs550290962	1	65446237	CT	C	0.04175	NA	NA	NA	0.0720616	rs12046291	1	RP11-182I10.3	0	ncRNA_intronic	3.598	NA	5	15	0	1	1
rs62057156	17	43904948	G	C	0.2396	3.36195e-14	-0.123211	0.0162471	0.96339	rs7218319	20	CRHR1	0	intronic	3.598	4	5	14	1	1	0
rs2521811	17	43934044	C	T	0.2704	NA	NA	NA	0.143838	rs7218319	20	MAPT-AS1	0	ncRNA_intronic	3.598	NA	5	14	1	1	1
rs62063781	17	44058691	G	T	0.2406	7.67269e-07	-0.111184	0.0224909	0.968522	rs7218319	20	MAPT	0	intronic	3.598	5	4	15	1	1	1
rs572320710	17	44298178	A	G	0.2406	NA	NA	NA	0.968522	rs7218319	20	KANSL1	0	intronic	3.597	NA	4	5	1	1	1
rs529285941	1	154824750	A	T	0.2584	NA	NA	NA	0.226541	rs61811895	2	KCNN3	0	intronic	3.596	NA	5	15	1	1	1
rs569025	1	156103997	A	C	0.08748	NA	NA	NA	0.113633	rs74964948	2	LMNA	0	intronic	3.595	5	3	4	1	1	1
rs75928798	3	45962603	A	G	0.1183	NA	NA	NA	0.889483	rs34339943	4	FYCO1	0	UTR3	3.595	4	4	4	1	1	1
rs7001696	8	61378363	T	A	0.3797	7.31784e-08	0.0697993	0.0129662	0.971773	rs1120591	11	RP11-163N6.2	0	ncRNA_intronic	3.594	6	5	15	0	1	1
rs527799322	12	113479924	CA	C	0.09742	NA	NA	NA	0.0755947	rs10850097	16	RPS15AP32	11942	intergenic	3.594	NA	5	14	0	1	1
rs79923630	17	44167661	G	T	0.2406	2.32308e-07	-0.109525	0.0211788	0.968522	rs7218319	20	KANSL1	0	intronic	3.594	7	4	5	1	1	1
rs546983754	17	44336237	C	T	0.2465	NA	NA	NA	0.927674	rs7218319	20	RP11-259G18.3	679	downstream	3.594	NA	5	15	0	1	1
rs2742313	19	10799750	T	C	0.3966	0.00667363	-0.0373402	0.0137649	0.212349	rs35734575	23	ILF3	0	intronic	3.594	4	3	4	1	1	1
rs630044	5	131258378	A	C	0.2624	NA	NA	NA	0.122428	rs10066378	7	ACSL6:AC034228.7	0:0	ncRNA_intronic	3.593	7	9	15	1	1	1
rs35948329	5	131686452	T	A	0.08847	0.000834549	0.0791528	0.0236908	0.517521	rs10066378	7	AC034220.3	0	ncRNA_intronic	3.593	3a	4	5	1	1	1
rs16997893	21	35390852	T	C	0.3757	4.26896e-05	-0.0526319	0.0128608	0.055961	rs75586969	27	LINC00649	40859	intergenic	3.593	6	2	15	0	1	1
rs56168907	17	43837091	T	C	0.2396	4.20489e-14	-0.122575	0.0162254	0.96339	rs7218319	20	CRHR1:RP11-105N13.4	0:0	ncRNA_intronic	3.592	2b	5	14	1	1	1
rs62063851	17	44074435	C	G	0.2406	3.47218e-14	-0.123114	0.0162433	0.968522	rs7218319	20	MAPT	0	intronic	3.592	5	4	15	1	1	1
rs10417957	19	4647231	T	C	0.2584	6.71977e-08	-0.0815595	0.0151078	0.0557758	rs2277732	22	TNFAIP8L1:C19orf10	0:0	intronic	3.591	5	4	5	1	1	1
rs1968437	19	11069264	C	A	0.4145	0.0116703	0.0445495	0.0176646	0.35338	rs35734575	23	SMARCA4	2333	intergenic	3.591	NA	5	15	1	1	0
rs6785091	3	45985347	C	G	0.1252	NA	NA	NA	0.882015	rs34339943	4	FYCO1:CXCR6	0:0	intronic	3.59	6	1	5	1	1	1
rs6085578	20	6474766	A	C	0.2604	0.00178998	0.0480973	0.0154008	0.239815	rs2326788	26	CASC20	0	ncRNA_intronic	3.59	6	5	15	0	0	1
rs17881607	10	81322280	C	A	0.07058	0.0180434	0.0587327	0.024837	0.139656	rs2559728	13	SFTPA2	2126	intergenic	3.589	NA	1	14	1	1	1
rs150687636	10	82017244	C	T	0.1064	0.0465482	0.0541222	0.0271918	0.139235	rs2559728	13	AL359195.1	3848	intergenic	3.589	6	5	15	1	1	1
rs369234167	17	44611782	T	C	0.2227	NA	NA	NA	0.868589	rs7218319	20	LRRC37A2:ARL17A	0:0	intronic	3.589	7	5	15	1	1	0
rs4767042	12	113393284	T	A	0.2584	0.00272732	0.0443346	0.0147934	0.121078	rs10850097	16	RP1-71H24.1:OAS3	0:0	ncRNA_intronic	3.588	6	4	5	1	1	0
rs577997128	17	44353344	C	A	0.2008	NA	NA	NA	0.772572	rs7218319	20	ARL17B	0	intronic	3.588	NA	5	15	1	1	1
rs28677778	3	46322171	A	G	0.08052	NA	NA	NA	0.33542	rs34339943	4	CCR3	13973	intergenic	3.586	7	2	15	0	1	1
rs2678567	10	81396562	C	T	0.3082	2.713e-06	0.0682787	0.0145539	0.445774	rs2559728	13	RP11-589B3.6	4617	intergenic	3.585	5	7	15	0	1	1
rs6489867	12	113363550	C	T	0.3668	2.78954e-10	0.0855701	0.0135609	0.914189	rs10850097	16	OAS1:RP1-71H24.1	0:0	ncRNA_intronic	3.585	7	5	15	1	1	0
rs149191773	11	34522515	TTATCATGC	T	0.1133	NA	NA	NA	0.20908	rs7949972	15	ELF5	0	intronic	3.584	NA	5	15	1	1	1
rs112836774	17	44084002	T	C	0.2366	NA	NA	NA	0.947806	rs7218319	20	MAPT	0	intronic	3.584	7	5	15	1	1	1
rs1650207	10	81422509	A	T	0.2565	NA	NA	NA	0.282759	rs2559728	13	RP11-506M13.3	0	ncRNA_intronic	3.583	6	15	15	0	1	1
rs10885413	10	81587541	G	T	0.2744	NA	NA	NA	0.316336	rs2559728	13	RP11-182L21.6	182	downstream	3.583	5	1	1	0	1	1
3:46657340:G:GCA	3	46657340	G	GCA	0.03579	NA	NA	NA	0.571404	rs139721302	4	TDGF1	0	intergenic	3.581	NA	5	14	1	0	1
rs78917479	17	43899611	C	T	0.2396	3.09183e-14	-0.12338	0.0162461	0.96339	rs7218319	20	CRHR1	0	intronic	3.581	5	5	15	1	1	0
rs34671664	3	46464017	A	C	0.1064	NA	NA	NA	0.222829	rs34339943	4	CCRL2	9528	intergenic	3.58	5	4	15	1	1	1
rs576229248	17	43766497	T	C	0.2396	NA	NA	NA	0.96339	rs7218319	20	CRHR1:RP11-105N13.4	0:0	ncRNA_intronic	3.58	NA	7	14	1	1	1
rs2945439	10	81374082	T	C	0.17	3.00264e-05	0.0717338	0.0171889	0.410361	rs2559728	13	SFTPA1	0	UTR3	3.579	5	5	15	1	1	1
rs548565913	17	43651905	AT	A	0.494	NA	NA	NA	0.310835	rs7218319	20	RP11-798G7.6	11308	intergenic	3.578	NA	2	5	0	1	1
rs62054384	17	43804306	T	C	0.2396	3.02887e-14	-0.123393	0.0162422	0.96339	rs7218319	20	CRHR1:RP11-105N13.4	0:0	ncRNA_intronic	3.578	7	9	14	1	1	1
rs34832687	1	65425201	GTA	G	0.2773	NA	NA	NA	0.942613	rs12046291	1	JAK1	0	intronic	3.577	NA	5	5	1	1	1
rs62062276	17	44093627	A	G	0.2406	5.33629e-14	-0.123444	0.016408	0.968522	rs7218319	20	MAPT	0	intronic	3.577	6	4	15	1	1	1
rs79346219	17	44184375	A	G	0.2406	1.34248e-07	-0.113685	0.0215601	0.968522	rs7218319	20	KANSL1	0	intronic	3.577	5	2	5	1	1	1
rs150402389	10	81453477	T	A	0.2455	1.54855e-05	0.0675991	0.0156419	0.262133	rs2559728	13	RP11-119F19.2	0	ncRNA_intronic	3.576	6	5	15	1	1	1
rs113696622	8	61012074	TC	T	0.1412	NA	NA	NA	0.0946521	rs1120591	11	RP11-27P7.1	24799	intergenic	3.575	NA	9	9	0	1	1
rs79947689	17	44339608	A	G	0.2117	NA	NA	NA	0.8009	rs7218319	20	RP11-259G18.3	1635	intergenic	3.575	NA	5	5	0	1	1
rs13061548	3	46226646	T	C	0.1024	NA	NA	NA	0.488991	rs34339943	4	CCR3	0	intronic	3.574	6	5	15	1	1	1
rs1016068	5	131100246	T	C	0.2147	0.0468678	-0.0316828	0.0159411	0.0767175	rs10066378	7	CTC-432M15.3:FNIP1	0:0	intronic	3.574	7	4	5	1	1	1
rs113485180	3	46293070	T	C	0.1322	0.00919653	-0.0750617	0.0288182	0.157485	rs73062378	4	CCR3	0	intronic	3.573	5	9	15	1	1	1
rs1713345	10	81406134	T	A	0.3072	3.0118e-06	0.0679856	0.0145579	0.442164	rs2559728	13	RP11-589B3.6	14189	intergenic	3.573	6	14	15	0	1	0
rs62055950	17	43853133	T	C	0.2396	2.5202e-14	-0.123727	0.0162354	0.96339	rs7218319	20	CRHR1:RP11-105N13.4	0:0	ncRNA_intronic	3.573	2a	5	14	1	1	0
rs10775627	20	6432447	C	T	0.4891	8.58666e-05	-0.0500209	0.0127364	0.412036	rs2326788	26	CASC20	0	ncRNA_intronic	3.573	7	14	15	0	0	1
rs9679882	20	6469209	C	T	0.2127	0.0282079	0.0365945	0.0166764	0.163885	rs2326788	26	CASC20	0	ncRNA_intronic	3.573	5	5	15	0	0	1
rs928202	20	6470265	A	G	0.3907	2.31408e-07	-0.0703375	0.0135993	0.981113	rs2326788	26	CASC20	0	ncRNA_intronic	3.573	NA	5	15	0	1	1
rs148372441	3	46818262	G	A	0.0825	NA	NA	NA	0.0562037	rs139721302	4	PRSS50:PRSS45	0:0	intronic	3.572	7	9	15	1	1	0
rs192591587	6	41525723	A	G	0.01193	NA	NA	NA	0.412427	rs2496644	8	FOXP4	0	intronic	3.572	5	4	5	1	0	1
rs176694	9	136164593	T	G	0.09742	0.00424862	0.0645746	0.0225858	0.0988435	rs550057	12	Y_RNA	13359	intergenic	3.572	5	9	9	0	1	0
rs35974046	10	81222150	C	T	0.2594	NA	NA	NA	0.350381	rs2559728	13	ZCCHC24	16766	intergenic	3.572	5	5	15	0	1	1
rs61862766	10	81594208	G	C	0.06759	0.0137707	0.0825331	0.0335066	0.12821	rs2559728	13	RP11-182L21.6	6849	intergenic	3.572	6	5	15	1	1	0
rs4609898	17	43794182	G	A	0.2396	3.23076e-14	-0.12444	0.016398	0.96339	rs7218319	20	CRHR1:RP11-105N13.4	0:0	ncRNA_intronic	3.572	6	5	14	1	1	1
rs55907036	17	44042366	G	A	0.2406	9.29079e-08	-0.11278	0.0211195	0.968522	rs7218319	20	MAPT	0	intronic	3.572	5	4	14	1	1	1
rs113414546	17	43396332	A	G	0.04274	0.00820651	-0.137757	0.0521126	0.0531023	rs7218319	20	MAP3K14	1917	intergenic	3.571	3a	2	7	0	1	1
rs1392295	3	46101104	T	A	0.3618	8.75705e-23	-0.13239	0.0134743	0.270174	rs9875616	4	XCR1	31869	intergenic	3.57	4	2	15	0	1	1
rs10744789	12	113396010	T	C	0.33	1.13953e-06	0.068153	0.0140063	0.734661	rs10850097	16	RP1-71H24.1:OAS3	0:0	ncRNA_intronic	3.57	7	4	5	1	1	0
rs16940806	17	44103826	G	A	0.2406	NA	NA	NA	0.968522	rs7218319	20	MAPT	0	UTR3	3.569	4	4	4	1	1	1
rs6441993	3	46487332	A	G	0.2346	0.0197815	0.0398649	0.017106	0.0600334	rs9875616	4	LTF	0	intronic	3.568	5	4	15	1	1	1
rs762790	3	46402688	C	G	0.1342	2.71008e-05	-0.0857667	0.0204374	0.154441	rs73062378	4	CCR2	268	downstream	3.567	4	3	7	1	1	1
rs62056800	17	43979468	T	A	0.2396	9.84599e-14	-0.120964	0.0162521	0.96339	rs7218319	20	MAPT	0	intronic	3.567	7	5	14	1	1	1
rs74176110	19	50995568	C	G	0.339	NA	NA	NA	0.0590373	rs35617599	25	CTD-2545M3.8	4672	intergenic	3.567	3a	2	7	1	1	1
rs116069962	5	130793995	T	G	0.0825	0.0480096	0.0523509	0.0264762	0.227848	rs10066378	7	RAPGEF6:CTC-432M15.3	0:0	intronic	3.566	7	4	5	1	1	1
rs1063098	13	113539523	G	A	0.493	0.000318104	-0.0456706	0.0126859	0.266119	rs12585036	18	ATP11A	0	UTR3	3.566	5	4	5	1	1	1
rs60830392	16	89157228	C	A	0.4563	0.0153945	-0.0315655	0.0130276	0.0912025	rs117169628	19	ACSF3	0	intronic	3.566	5	5	14	1	1	1
rs201402246	1	65403922	T	TA	0.0328	NA	NA	NA	0.0930931	rs12046291	1	JAK1	0	intronic	3.565	NA	5	5	1	1	1
5:131196040:A:ATT	5	131196040	A	ATT	0.03579	NA	NA	NA	0.118899	rs10066378	7	ACSL6:AC034228.7	0:0	NA	3.565	NA	5	15	1	0	0
rs2696586	17	44225234	T	C	0.2406	1.53133e-06	-0.110939	0.0230782	0.968522	rs7218319	20	KANSL1	0	intronic	3.564	NA	2	5	1	1	1
rs113138968	17	44314261	C	T	0.2396	NA	NA	NA	0.96339	rs7218319	20	RP11-259G18.2	6710	intergenic	3.564	7	5	15	0	1	1
rs13063527	3	46135690	G	A	0.1223	NA	NA	NA	1	rs34339943	4	FLT1P1	48159	intergenic	3.563	5	5	15	0	1	1
rs183774427	10	81401798	T	G	0.06064	NA	NA	NA	0.130665	rs2559728	13	RP11-589B3.6	9853	intergenic	3.563	6	14	15	0	1	0
rs35884677	10	81441880	A	C	0.1332	0.00867534	0.0540102	0.0205785	0.0891213	rs2559728	13	RP11-119F19.2	0	ncRNA_intronic	3.563	7	5	15	0	1	0
rs2103710	11	34417174	C	T	0.3797	1.96791e-05	-0.0592523	0.0138813	0.14118	rs7949972	15	RP1-53C18.3	9035	intergenic	3.563	NA	5	15	0	1	1
rs79742309	21	35284952	T	C	0.08847	1.74055e-15	0.178145	0.0223841	0.947277	rs75586969	27	ATP5O	0	intronic	3.563	7	3	4	1	1	1
rs11200737	10	81695829	C	T	0.4404	NA	NA	NA	0.116338	rs2559728	13	MBL1P	0	ncRNA_intronic	3.562	6	5	14	1	1	1
rs13040832	20	6506562	C	T	0.2286	0.0105876	0.041015	0.0160464	0.196335	rs2326788	26	CASC20	0	ncRNA_intronic	3.562	4	5	15	0	0	1
rs2843990	21	34706176	G	A	0.4105	NA	NA	NA	0.0834361	rs8178521	27	IFNAR1	0	intronic	3.562	5	5	5	1	1	1
rs56877097	1	65440764	G	A	0.1342	0.0056192	0.0799771	0.0288808	0.387946	rs12046291	1	RP11-182I10.3	0	ncRNA_intronic	3.561	6	5	15	1	1	1
rs76212521	10	81273553	C	T	0.0328	NA	NA	NA	0.0709015	rs2559728	13	EIF5AL1	0	UTR3	3.56	5	5	15	1	1	1
rs2611133	11	34398171	G	T	0.2127	1.86819e-06	-0.0735444	0.0154272	0.283265	rs7949972	15	ABTB2	18615	intergenic	3.56	5	8	9	0	1	1
rs6897597	5	131743465	T	C	0.2425	5.55261e-06	-0.0665864	0.0146577	0.465147	rs10066378	7	C5orf56	2862	intergenic	3.559	5	5	15	1	1	1
rs586377	8	61516897	A	G	0.3976	1.39344e-07	0.0692045	0.0131415	0.919985	rs1120591	11	RAB2A	0	intronic	3.559	7	4	4	1	1	1
rs376372239	10	81397487	T	A	0.3787	1.09183e-09	0.126896	0.0208185	0.674906	rs2559728	13	RP11-589B3.6	5542	intergenic	3.558	7	7	15	0	1	1
rs7623190	3	46068325	T	C	0.341	NA	NA	NA	0.254328	rs34339943	4	XCR1	0	intronic	3.557	6	5	15	1	1	1
rs62244777	3	46331260	C	T	0.06561	0.00060336	-0.0943373	0.0275028	0.153582	rs9875616	4	UQCRC2P1	20821	intergenic	3.557	5	2	15	0	1	1
rs1724437	17	43655912	T	C	0.496	NA	NA	NA	0.324502	rs7218319	20	DND1P1	7324	intergenic	3.557	5	4	5	0	1	1
rs2248420	21	34605778	C	T	0.2942	1.87454e-36	0.178569	0.0141616	0.844611	rs9636867	27	IFNAR2	0	intronic	3.557	5	1	5	1	1	1
rs3842020	5	130830473	TAATGAAATA	T	0.2376	NA	NA	NA	0.0801329	rs10066378	7	RAPGEF6:CTC-432M15.3	0:0	intronic	3.556	NA	4	4	1	1	1
rs11741543	5	131771315	G	T	0.2256	0.0379373	-0.0332443	0.0160172	0.0664427	rs10066378	7	C5orf56	0	intronic	3.556	7	4	5	1	1	1
rs62054762	17	43909022	G	T	0.2366	6.03156e-14	-0.122112	0.0162655	0.94819	rs7218319	20	CRHR1	0	intronic	3.556	5	5	14	1	1	0
rs62062278	17	44093860	A	G	0.2406	5.09225e-14	-0.122394	0.0162552	0.968522	rs7218319	20	MAPT	0	intronic	3.555	7	5	15	1	1	1
rs570794	19	49207651	T	C	0.4672	0.00024033	-0.0643958	0.0175353	0.541417	rs368565	24	FUT2	0	UTR3	3.555	NA	4	5	1	1	1
rs267209	3	45652161	G	A	0.2694	0.00785469	-0.0395973	0.014896	0.0609689	rs13059329	4	LIMD1	0	intronic	3.554	NA	2	5	1	1	1
rs56187953	10	81434787	A	C	0.06958	0.00168071	0.075731	0.0241065	0.139568	rs2559728	13	RP11-506M13.3:RP11-119F19.2	0:0	ncRNA_intronic	3.553	4	5	15	0	1	0
rs11264325	1	155090907	A	G	0.06163	NA	NA	NA	0.343574	rs41264915	2	Y_RNA	2058	intergenic	3.552	7	5	14	1	1	1
rs2758595	1	156187265	C	A	0.0497	0.0262629	0.0753583	0.03391	0.126803	rs74964948	2	PMF1-BGLAP:PMF1	0:0	intronic	3.552	6	2	5	1	1	1
rs430688	17	43685707	T	C	0.2376	NA	NA	NA	0.952918	rs7218319	20	RPS26P8	201	upstream	3.552	NA	14	15	0	1	1
rs2217394	17	44053448	A	G	0.2406	1.54053e-12	-0.121084	0.0171246	0.968522	rs7218319	20	MAPT	0	UTR5	3.552	1f	4	15	1	1	1
rs575657041	17	44183232	C	G	0.2406	NA	NA	NA	0.968522	rs7218319	20	KANSL1	0	intronic	3.552	NA	4	5	1	1	1
rs116697783	5	131202924	T	G	0.02684	NA	NA	NA	0.108034	rs10066378	7	ACSL6:AC034228.7	0:0	ncRNA_intronic	3.551	7	9	9	1	1	1
rs142423181	10	81876829	A	G	0.07058	0.00114734	0.0784652	0.0241308	0.134068	rs2559728	13	RPL22P18	8867	intergenic	3.551	6	14	15	0	1	1
rs62062272	17	44092108	T	C	0.2406	2.59088e-12	-0.120338	0.0171953	0.968522	rs7218319	20	MAPT	0	intronic	3.551	7	5	15	1	1	1
rs2668658	17	44282472	T	C	0.2097	NA	NA	NA	0.826373	rs7218319	20	KANSL1	0	intronic	3.551	NA	4	5	1	1	1
rs10445614	19	4625617	T	C	0.4821	2.46472e-10	0.0855718	0.0135202	0.111059	rs2277732	22	CTB-50L17.2	3297	intergenic	3.551	5	5	15	0	1	0
rs7645961	3	46460263	C	T	0.1421	NA	NA	NA	0.170776	rs34339943	4	CCRL2	5774	intergenic	3.55	6	4	15	1	1	1
rs13243708	7	99616291	T	C	0.3857	1.14425e-08	0.0818561	0.014341	1	rs2897075	10	ZKSCAN1	0	intronic	3.55	7	1	5	1	1	1
rs4883518	12	133125871	C	T	0.3926	0.0333769	0.0376322	0.0176883	0.169998	rs11614702	17	FBRSL1	0	intronic	3.55	NA	4	4	1	1	0
rs12150363	17	43826351	A	G	0.2396	1.78809e-12	-0.120631	0.0171105	0.96339	rs7218319	20	CRHR1:RP11-105N13.4	0:0	ncRNA_intronic	3.55	2c	5	14	1	1	1
rs199837771	3	146663367	T	TA	0.172	NA	NA	NA	0.0613319	rs343320	5	RP11-649A16.1	0	ncRNA_intronic	3.549	NA	14	15	0	0	1
rs1321446	20	6560115	A	G	0.2157	0.0245228	-0.0377016	0.0167649	0.153681	rs2326788	26	CASC20	51008	intergenic	3.549	7	5	15	0	0	0
rs555038	1	65472323	A	G	0.08847	NA	NA	NA	0.212242	rs12046291	1	RP4-535B20.4	2552	intergenic	3.548	NA	4	15	0	1	1
rs1860264	3	45923085	A	C	0.3757	NA	NA	NA	0.190921	rs34339943	4	LZTFL1	0	intronic	3.548	4	2	15	1	1	1
rs35525815	3	46006269	C	T	0.1233	NA	NA	NA	0.917813	rs34339943	4	FYCO1	0	intronic	3.548	5	4	4	1	1	1
rs62055718	17	43766418	C	T	0.2386	NA	NA	NA	0.95829	rs7218319	20	CRHR1:RP11-105N13.4	0:0	ncRNA_intronic	3.548	5	7	14	1	1	1
rs7245536	19	49187611	G	A	0.1441	0.0201855	0.0553741	0.0238385	0.149086	rs368565	24	RN7SL345P	47	downstream	3.548	6	2	15	0	1	1
rs7134391	12	113366691	G	A	0.3708	2.95874e-10	0.0855089	0.0135708	0.900869	rs10850097	16	OAS1:RP1-71H24.1	0:0	ncRNA_intronic	3.547	6	4	15	1	1	0
rs569755890	17	43796396	TG	T	0.2396	NA	NA	NA	0.96339	rs7218319	20	CRHR1:RP11-105N13.4	0:0	ncRNA_intronic	3.547	NA	5	14	1	1	1
rs2248949	19	50882169	A	G	0.4423	1.75927e-05	0.05728	0.0133413	0.356944	rs35617599	25	NR1H2	0	intronic	3.546	NA	3	4	1	1	1
rs10669565	10	81660609	GGAA	G	0.3956	NA	NA	NA	0.212734	rs2559728	13	MBL1P	4044	intergenic	3.545	NA	5	14	0	1	1
rs71583471	5	131654167	C	T	0.08847	0.000236349	0.0878203	0.0238862	0.517521	rs10066378	7	SLC22A4:AC034220.3	0:0	ncRNA_intronic	3.544	5	2	5	1	1	1
rs2420391	11	34437734	T	C	0.3032	5.36432e-05	-0.0552236	0.0136721	0.276076	rs7949972	15	RP1-53C18.3	11237	intergenic	3.544	NA	5	15	0	1	1
rs73829960	3	45214180	G	A	0.2256	0.00241154	0.0456818	0.0150555	0.0535688	rs13059329	4	RPS24P8	12512	intergenic	3.543	5	5	15	0	1	1
rs17637703	3	45440721	A	G	0.2545	0.0018758	-0.0497978	0.0160162	0.373176	rs13059329	4	LARS2	0	intronic	3.542	6	4	4	1	1	1
rs199436	17	44789285	A	G	0.2575	NA	NA	NA	0.690981	rs7218319	20	NSF	0	intronic	3.542	6	4	5	1	1	0
rs9842686	3	45216980	T	C	0.2237	0.00208861	0.0463876	0.0150739	0.0523522	rs13059329	4	RPS24P8	15312	intergenic	3.541	7	5	15	0	1	1
rs17211554	3	45217655	A	G	0.2247	0.00300695	0.0447425	0.0150799	0.0540599	rs13059329	4	RPS24P8	15987	intergenic	3.541	6	5	15	0	1	1
rs377387697	10	81439747	A	G	0.09841	NA	NA	NA	0.138645	rs2559728	13	RP11-119F19.2	0	ncRNA_intronic	3.541	7	5	15	0	1	0
rs12599774	16	89248821	A	G	0.2406	0.0020873	0.0618437	0.0200953	0.566442	rs117169628	19	CDH15	0	intronic	3.541	5	4	14	1	1	1
17:44018488:C:T	17	44018488	T	C	0.2396	NA	NA	NA	0.921774	rs7218319	20	MAPT	0	intronic	3.541	4	2	14	1	1	1
rs530884105	17	44705517	CA	C	0.2416	NA	NA	NA	0.651325	rs7218319	20	NSF	0	intronic	3.541	NA	5	15	1	1	0
rs7931692	11	34434622	G	A	0.3052	0.0469847	-0.0358514	0.0180481	0.273905	rs7949972	15	RP1-53C18.3	8125	intergenic	3.54	5	5	9	0	1	1
rs71541919	2	60664066	CT	C	0.1272	NA	NA	NA	0.149958	rs1123573	3	BCL11A	14235	intergenic	3.539	NA	5	15	0	1	1
rs7624805	3	46463424	A	G	0.1421	NA	NA	NA	0.170776	rs34339943	4	CCRL2	8935	intergenic	3.538	5	4	15	1	1	1
rs12150125	17	43986432	G	A	0.2396	1.96199e-13	-0.119615	0.0162711	0.96339	rs7218319	20	MAPT:RP11-669E14.4	0:0	ncRNA_intronic	3.538	5	2	14	1	1	1
rs2522055	5	131800599	C	A	0.3439	NA	NA	NA	0.298176	rs10066378	7	C5orf56	0	intronic	3.537	2b	1	7	1	1	1
rs4134898	7	99711614	C	T	0.1203	NA	NA	NA	0.112453	rs2897075	10	TAF6	0	intronic	3.537	1f	3	4	1	1	1
rs143846141	3	46486229	G	A	0.1362	0.023974	-0.0444453	0.0196875	0.115714	rs73062378	4	LTF	0	intronic	3.536	5	4	15	1	1	1
rs4782454	16	89170027	T	C	0.2386	5.39973e-06	-0.066569	0.014635	0.382289	rs117169628	19	ACSF3	0	intronic	3.535	NA	3	4	1	1	1
rs56162163	17	43774497	A	T	0.2396	NA	NA	NA	0.96339	rs7218319	20	CRHR1:RP11-105N13.4	0:0	ncRNA_intronic	3.535	7	9	14	1	1	1
rs112977689	3	45579109	C	CA	0.0507	NA	NA	NA	0.0627028	rs13059329	4	LARS2	0	intronic	3.534	NA	2	5	1	1	1
rs34517924	17	44193713	G	A	0.1431	NA	NA	NA	0.0765284	rs7218319	20	KANSL1	0	intronic	3.534	5	1	5	1	1	1
rs142167	17	44795234	A	G	0.2575	NA	NA	NA	0.690981	rs7218319	20	NSF	0	intronic	3.534	6	4	5	1	1	0
rs1732780	12	113471619	A	G	0.3618	0.012045	0.0372227	0.0148249	0.379284	rs10850097	16	RP1-71H24.1	16062	intergenic	3.533	NA	5	15	0	1	1
rs914615	1	155175892	G	A	0.4553	NA	NA	NA	0.103081	rs41264915	2	THBS3	0	intronic	3.532	1f	3	5	1	1	1
rs71395390	16	89245265	C	A	0.1173	6.99689e-10	0.125738	0.0203916	0.639016	rs117169628	19	CDH15	0	intronic	3.532	5	4	14	1	1	1
rs91755	19	10473570	T	G	0.492	2.48742e-11	0.0840583	0.0125947	0.0904062	rs142770866	23	TYK2	0	intronic	3.532	5	4	4	1	1	1
rs2326557	8	61337304	A	C	0.2366	0.00672462	0.0398825	0.0147158	0.48421	rs1120591	11	RP11-163N6.2	0	ncRNA_intronic	3.531	6	7	15	0	1	0
rs10808710	8	61512042	G	A	0.3787	1.94678e-08	0.0730363	0.0130035	1	rs1120591	11	RAB2A	0	intronic	3.531	7	4	5	1	1	1
rs61860399	10	81720665	C	T	0.07058	NA	NA	NA	0.134068	rs2559728	13	SFTPD	0	intronic	3.53	6	14	15	1	1	1
rs61862068	10	81346182	A	G	0.07654	0.00296899	0.065153	0.0219302	0.15745	rs2559728	13	MBL3P	1548	intergenic	3.529	6	5	15	0	1	1
rs2316784	17	44021699	G	T	0.2396	7.3268e-12	-0.117699	0.0171795	0.96339	rs7218319	20	MAPT	0	intronic	3.529	1f	4	14	1	1	1
rs2819112	10	81651886	T	C	0.3966	8.91338e-07	0.065327	0.0132934	0.217778	rs2559728	13	PGGT1BP2	17	downstream	3.528	NA	13	15	0	1	1
rs4682804	3	46126332	G	A	0.2018	0.013979	-0.0382611	0.0155672	0.0558998	rs34339943	4	XCR1	57097	intergenic	3.527	7	5	15	0	1	1
rs5026246	17	43572896	T	G	0.2396	NA	NA	NA	0.942249	rs7218319	20	PLEKHM1	4780	intergenic	3.527	7	5	15	1	1	1
rs113952577	17	44010661	A	G	0.2396	1.70199e-07	-0.113169	0.0216415	0.96339	rs7218319	20	MAPT	0	intronic	3.527	7	1	14	1	1	1
rs444626	10	81474564	T	C	0.1163	NA	NA	NA	0.0539536	rs2559728	13	RP11-119F19.2	0	ncRNA_intronic	3.526	NA	5	15	1	1	1
rs112277913	8	61462853	TTCAG	T	0.4583	NA	NA	NA	0.498477	rs1120591	11	RAB2A	0	intronic	3.525	NA	4	5	1	1	0
rs62060835	17	44152390	C	T	0.2406	8.35871e-14	-0.121434	0.0162681	0.968522	rs7218319	20	KANSL1	0	intronic	3.524	5	4	5	1	1	1
rs72117991	3	47399196	CTG	C	0.2008	NA	NA	NA	0.0569815	rs79152783	4	KLHL18	10889	intergenic	3.523	NA	5	15	0	1	1
rs62641782	9	136130622	C	T	0.2932	NA	NA	NA	0.177513	rs550057	12	ABO:RP11-430N14.4	0:0	ncRNA_exonic	3.522	7	4	14	0	1	1
rs247285	5	131465688	C	T	0.1829	0.00170346	0.052133	0.0166157	0.0671922	rs10066378	7	AC063976.1	17495	intergenic	3.521	7	5	15	0	1	1
rs10744785	12	113345256	C	G	0.2008	0.00273534	0.0496755	0.0165805	0.17109	rs10850097	16	OAS1	0	intronic	3.521	1b	1	1	1	1	1
rs62054431	17	43823880	C	T	0.2396	1.90881e-12	-0.121621	0.0172733	0.96339	rs7218319	20	CRHR1:RP11-105N13.4	0:0	ncRNA_intronic	3.521	5	5	14	1	1	1
rs2742362	3	45875149	T	G	0.1928	2.15164e-15	0.145158	0.0182996	0.517047	rs9875616	4	LZTFL1	0	intronic	3.52	6	4	5	1	1	1
rs2258587	17	44303564	C	T	0.2286	NA	NA	NA	0.908353	rs7218319	20	KANSL1	830	upstream	3.52	5	5	15	1	1	1
rs208677	11	34448609	T	G	0.164	0.000134662	0.0653197	0.0171094	0.118343	rs7949972	15	CIR1P3	3817	intergenic	3.519	NA	1	15	0	1	1
rs242951	17	43909412	C	T	0.4463	0.00045812	0.0629945	0.0179773	0.409801	rs7218319	20	CRHR1	0	intronic	3.519	NA	5	14	1	1	0
rs67044455	3	46028791	G	A	0.4324	8.63868e-13	-0.0925254	0.0129395	0.131838	rs9875616	4	FYCO1	0	intronic	3.518	7	2	7	1	1	1
rs525876	3	146197353	G	A	0.2803	9.20373e-05	0.0559222	0.0142999	0.0833261	rs343320	5	PLSCR2	0	intronic	3.518	7	9	15	1	1	1
rs55837608	8	61538423	A	G	0.1541	0.000341489	0.0662736	0.0185039	0.299241	rs1120591	11	RAB2A	2236	intergenic	3.518	5	5	15	1	1	1
rs35968147	11	1221264	T	C	0.2048	0.0303049	-0.0376753	0.0173933	0.312452	rs12802931	14	MUC5AC	0	intergenic	3.518	4	4	15	1	0	1
rs146065606	10	81536029	T	C	0.1014	NA	NA	NA	0.134051	rs2559728	13	RP11-119F19.2	9943	intergenic	3.517	7	5	15	0	1	1
rs156038	5	131486895	T	A	0.1829	0.00198007	0.0514322	0.0166275	0.0671922	rs10066378	7	AC063976.1	1642	intergenic	3.516	5	9	15	0	1	1
rs10889510	1	65402627	T	C	0.1561	3.26237e-06	-0.0825603	0.0177413	0.45643	rs12046291	1	JAK1	0	intronic	3.513	7	5	5	1	1	1
rs62242413	3	45350880	C	T	0.2565	0.00106787	-0.0499737	0.0152731	0.152473	rs13059329	4	U3	53767	intergenic	3.513	6	7	14	0	1	1
rs200180718	10	81571073	G	GCT	0.2247	NA	NA	NA	0.23659	rs2559728	13	RP11-773D16.1	0	ncRNA_intronic	3.513	NA	5	15	0	1	1
rs147268270	17	44101849	T	TC	0.2406	NA	NA	NA	0.968522	rs7218319	20	MAPT	0	UTR3	3.513	NA	4	5	1	1	1
rs1650198	10	81417214	T	C	0.2525	1.65621e-06	0.105968	0.0221162	0.277502	rs2559728	13	RP11-506M13.3	3432	intergenic	3.512	6	15	15	0	1	0
rs544798817	21	35267734	C	CGTGT	0.1998	NA	NA	NA	0.057625	rs75586969	27	AP000304.12:ITSN1	0:0	UTR3	3.512	NA	1	7	1	1	1
rs9863204	3	46050343	A	G	0.3539	NA	NA	NA	0.236718	rs34339943	4	XCR1	8172	intergenic	3.511	6	5	15	1	1	1
rs76294809	17	43849327	G	A	0.2396	5.40179e-08	-0.114733	0.0211001	0.96339	rs7218319	20	CRHR1:RP11-105N13.4	0:0	ncRNA_intronic	3.511	5	2	14	1	1	0
rs112560196	17	44200078	A	T	0.2406	8.58083e-08	-0.115314	0.0215361	0.968522	rs7218319	20	KANSL1	0	intronic	3.511	5	2	5	1	1	1
rs373561899	3	45312379	G	GA	0.1163	NA	NA	NA	0.0842512	rs13059329	4	U3	15266	intergenic	3.51	NA	5	15	0	1	1
rs57893303	12	113497945	T	C	0.09543	0.00653331	-0.0791226	0.029092	0.052333	rs10850097	16	DTX1	0	intronic	3.51	5	1	14	1	1	1
rs17577447	17	44194381	T	A	0.2406	1.09568e-07	-0.114184	0.0215033	0.968522	rs7218319	20	KANSL1	0	intronic	3.51	6	5	5	1	1	1
rs74766371	21	35360312	T	C	0.09841	8.58176e-14	0.16345	0.021907	0.750156	rs75586969	27	LINC00649	10319	intergenic	3.51	5	5	15	0	1	1
rs35282504	17	43832618	G	A	0.2396	6.80417e-08	-0.115924	0.0214823	0.96339	rs7218319	20	CRHR1:RP11-105N13.4	0:0	ncRNA_intronic	3.509	5	5	14	1	1	1
rs56253145	19	10641575	GC	G	0.04672	NA	NA	NA	0.242935	rs142770866	23	S1PR5	12967	intergenic	3.509	NA	14	15	0	1	1
rs906594	1	154917701	A	G	0.05765	0.00190442	0.10105	0.0325469	0.143457	rs41264915	2	PBXIP1	0	intronic	3.508	4	2	5	1	1	1
rs10096140	8	61457009	G	A	0.3976	1.04363e-07	0.0699675	0.0131544	0.927407	rs1120591	11	RAB2A	0	intronic	3.508	6	4	5	1	1	0
rs7902075	10	81780241	T	C	0.07356	0.00235047	-0.075308	0.0247564	0.140007	rs2559728	13	RP11-369J21.11	2573	intergenic	3.508	5	7	15	0	1	1
rs575067355	17	44230166	G	A	0.1998	NA	NA	NA	0.76793	rs7218319	20	KANSL1	0	intronic	3.508	NA	2	7	1	1	1
rs13064616	3	46038644	T	C	0.3688	2.64141e-20	-0.122218	0.0132377	0.34827	rs9875616	4	FYCO1	1327	intergenic	3.506	4	5	15	1	1	1
rs193685	5	131512277	G	A	0.1829	0.000452138	0.0579253	0.0165141	0.0671922	rs10066378	7	AC063976.3	2649	intergenic	3.506	4	1	15	0	1	1
rs8046297	16	89120127	C	T	0.08748	0.000170903	0.0836914	0.022267	0.243556	rs117169628	19	CTD-2555A7.2	753	upstream	3.506	2b	1	15	0	1	1
rs12239871	1	156126617	C	T	0.02187	5.14241e-06	0.147048	0.0322551	0.533162	rs74964948	2	SEMA4A	0	intronic	3.505	7	2	5	1	1	1
rs36057789	3	46117096	A	G	0.1223	NA	NA	NA	1	rs34339943	4	XCR1	47861	intergenic	3.505	6	5	15	0	1	1
rs62054831	17	43932381	C	T	0.2396	1.55175e-07	-0.11357	0.0216475	0.96339	rs7218319	20	MAPT-AS1	0	ncRNA_intronic	3.505	6	5	14	1	1	1
rs11310269	8	61424441	GT	G	0.3797	NA	NA	NA	0.995975	rs1120591	11	RP11-163N6.2	0	ncRNA_intronic	3.504	NA	5	15	1	1	1
rs7005218	8	61789152	G	T	0.3141	0.0350489	-0.0301293	0.0142942	0.0531238	rs1120591	11	CHD7	9686	intergenic	3.504	4	1	15	1	1	1
rs4622199	10	81396963	G	T	0.06958	0.00119253	0.0793194	0.0244763	0.139568	rs2559728	13	RP11-589B3.6	5018	intergenic	3.504	6	7	15	0	1	1
rs4452362	3	46470654	C	T	0.1362	1.11653e-05	-0.0868024	0.019758	0.140837	rs73062378	4	LTF	6481	intergenic	3.503	5	1	15	1	1	1
rs922611	8	61320174	T	C	0.1491	3.53171e-05	0.0768094	0.0185702	0.269591	rs1120591	11	RP11-163N6.2	0	ncRNA_intronic	3.503	5	5	15	0	1	0
rs112557324	19	49187324	G	T	0.1441	NA	NA	NA	0.149086	rs368565	24	RN7SL345P	0	ncRNA_exonic	3.503	6	5	15	0	1	1
rs79457566	3	45674359	A	G	0.06064	NA	NA	NA	0.212235	rs17638604	4	LIMD1	0	intronic	3.502	3a	4	5	1	1	1
rs2256588	10	81684795	G	A	0.4751	0.000458349	0.0442082	0.0126165	0.0990411	rs2559728	13	MBL1P	0	ncRNA_intronic	3.502	7	5	15	0	1	1
rs2525848	12	113439622	A	G	0.3121	6.72782e-07	0.0770221	0.0155003	0.529824	rs10850097	16	RP1-71H24.1:OAS2	0:0	ncRNA_intronic	3.501	NA	4	5	1	1	0
rs4683191	3	46292635	C	T	0.07555	NA	NA	NA	0.141067	rs9875616	4	CCR3	0	intronic	3.5	6	14	15	1	1	1
rs2819100	10	81696919	G	A	0.3926	7.62947e-07	0.0654478	0.0132362	0.21037	rs2559728	13	MBL1P	0	ncRNA_intronic	3.5	NA	5	14	1	1	1
rs958865	10	81708029	C	A	0.1064	4.88662e-06	0.0860301	0.0188266	0.125287	rs2559728	13	MBL1P:SFTPD	0:0	ncRNA_intronic	3.5	5	1	15	1	1	1
rs531845455	17	44328668	A	G	0.2107	NA	NA	NA	0.819472	rs7218319	20	RP11-259G18.2	6257	intergenic	3.5	NA	5	15	0	1	1
rs10583362	3	46110273	CGTGT	C	0.2038	NA	NA	NA	0.139377	rs9875616	4	XCR1	41038	intergenic	3.499	NA	1	15	0	1	1
rs138129781	7	99801356	C	T	0.0666	0.0053327	0.0675679	0.0242508	0.0646062	rs2897075	10	STAG3:GATS:GATS	0:0:0	ncRNA_intronic	3.499	6	5	15	1	1	1
rs62242834	3	46082764	G	A	0.1958	0.0117966	-0.0531341	0.0211003	0.0576844	rs9875616	4	XCR1	13529	intergenic	3.498	7	9	15	0	1	1
rs3418	17	43723462	C	T	0.2396	4.18712e-06	-0.107423	0.0233434	0.96339	rs7218319	20	CRHR1-IT1:CRHR1:RP11-105N13.4	0:0:0	ncRNA_exonic	3.497	NA	5	15	1	1	1
rs62055492	17	43951345	C	A	0.2396	7.04012e-14	-0.121629	0.0162452	0.96339	rs7218319	20	MAPT-AS1	0	ncRNA_intronic	3.497	4	2	14	0	1	1
rs7277625	21	35325095	G	A	0.1481	NA	NA	NA	0.474274	rs75586969	27	LINC00649	0	ncRNA_intronic	3.497	6	4	15	0	1	1
rs9714379	3	46290955	C	T	0.4344	NA	NA	NA	0.129992	rs1542754	4	CCR3	0	intronic	3.496	7	14	15	1	1	1
rs370646779	10	81300526	T	C	0.03579	NA	NA	NA	0.0759517	rs2559728	13	RPS12P18	3316	intergenic	3.496	6	5	15	0	1	1
rs7535593	1	65582169	C	T	0.2157	0.0096822	-0.0399179	0.0154303	0.0706403	rs12046291	1	MRPS21P1	23871	intergenic	3.495	7	7	15	0	1	0
rs11670205	19	11171281	A	C	0.2942	1.73144e-05	0.0603098	0.0140354	0.273366	rs35734575	23	SMARCA4	0	intronic	3.495	5	3	4	1	1	1
rs12715416	3	46297260	T	A	0.3489	1.80301e-15	0.106678	0.0134116	0.11957	rs34339943	4	CCR3	0	intronic	3.494	7	13	15	1	1	1
rs34920132	3	46226769	A	G	0.1024	NA	NA	NA	0.488991	rs34339943	4	CCR3	0	intronic	3.493	5	5	15	1	1	1
rs663367	9	136153451	G	A	0.2306	NA	NA	NA	0.1456	rs550057	12	ABO	2833	intergenic	3.493	NA	1	13	0	1	1
rs62056939	17	43791332	T	C	0.2396	3.44202e-14	-0.124215	0.0163861	0.96339	rs7218319	20	CRHR1:RP11-105N13.4	0:0	ncRNA_intronic	3.493	6	5	14	1	1	1
rs7282016	21	35240789	C	T	0.4891	NA	NA	NA	0.0548836	rs75586969	27	AP000304.12:ITSN1	0:0	intronic	3.493	7	5	15	1	1	1
rs150904108	12	133047571	C	T	0.1103	NA	NA	NA	0.0904678	rs11614702	17	MUC8	1762	intergenic	3.492	4	5	14	1	1	0
rs17860252	21	34608830	TC	T	0.03579	NA	NA	NA	0.0540989	rs9636867	27	IFNAR2	0	intronic	3.492	NA	2	5	1	1	1
rs2673038	3	45748632	G	A	0.4364	NA	NA	NA	0.992028	rs767280	4	SACM1L	0	intronic	3.491	NA	4	4	1	1	1
rs148851116	10	81716596	G	A	0.1054	NA	NA	NA	0.129368	rs2559728	13	SFTPD	0	intronic	3.491	7	5	15	1	1	1
rs577973995	17	44296845	A	C	0.2416	NA	NA	NA	0.963308	rs7218319	20	KANSL1	0	intronic	3.491	NA	4	5	1	1	1
rs36118141	3	46288797	G	A	0.2167	NA	NA	NA	0.27653	rs1542754	4	CCR3	0	intronic	3.49	5	7	15	1	1	1
rs11146944	12	133152109	G	A	0.09344	NA	NA	NA	0.0792013	rs11614702	17	FBRSL1	0	intronic	3.49	7	4	4	1	1	0
rs7909698	10	81227956	T	C	0.3419	1.64381e-05	0.0775914	0.018009	0.443653	rs2559728	13	ZCCHC24	22572	intergenic	3.489	4	2	15	0	1	1
rs35525357	11	1220519	GA	G	0.2048	NA	NA	NA	0.315929	rs12802931	14	MUC5AC	0	intergenic	3.489	NA	4	15	1	0	1
rs546811720	17	43666431	T	C	0.2406	NA	NA	NA	0.958005	rs7218319	20	DND1P1	2135	intergenic	3.489	NA	5	15	0	1	1
rs12627083	21	35314725	A	G	0.09841	NA	NA	NA	0.772097	rs75586969	27	LINC00649	0	ncRNA_intronic	3.489	4	2	15	0	1	1
rs9411491	9	136156015	T	C	0.172	0.0376341	-0.0342385	0.0164702	0.0784486	rs550057	12	ABO	5397	intergenic	3.487	4	2	14	0	1	1
rs147743859	10	81289070	T	G	0.1551	0.00193894	0.0582867	0.0188056	0.214747	rs2559728	13	RP11-589B3.7	2682	intergenic	3.487	7	14	15	0	1	1
rs2732682	17	44339675	T	C	0.2117	NA	NA	NA	0.8009	rs7218319	20	RP11-259G18.3	1702	intergenic	3.487	NA	5	5	0	1	1
rs11085750	19	11053873	C	G	0.2853	2.48653e-06	0.0669065	0.0142075	0.849124	rs35734575	23	C19orf52	9661	intergenic	3.486	7	5	15	1	1	0
rs17282238	3	46174605	A	G	0.1213	NA	NA	NA	0.935475	rs34339943	4	FLT1P1	9244	intergenic	3.485	7	2	15	0	1	1
rs1882313	12	133026429	C	T	0.3917	0.00719708	-0.0349342	0.0129984	0.209749	rs11614702	17	RP11-503G7.1	7316	intergenic	3.485	2b	2	14	0	1	1
rs28595837	3	45946025	G	A	0.07058	NA	NA	NA	0.0506791	rs9875616	4	LZTFL1	0	intronic	3.484	4	4	15	1	1	1
rs375160275	11	34405184	TA	T	0.2634	NA	NA	NA	0.221778	rs7949972	15	RP1-53C18.3	21025	intergenic	3.483	NA	5	15	0	1	1
rs10850094	12	113360563	T	C	0.3449	3.39443e-10	0.0873499	0.0139101	0.995578	rs10850097	16	OAS1:RP1-71H24.1	0:0	ncRNA_intronic	3.483	6	4	5	1	1	0
rs8066525	17	43655924	T	C	0.4294	NA	NA	NA	0.0547358	rs7218319	20	DND1P1	7312	intergenic	3.483	5	4	5	0	1	1
rs13028627	2	60662652	T	G	0.2913	NA	NA	NA	0.16374	rs1123573	3	BCL11A	15649	intergenic	3.482	6	5	15	0	1	1
rs3775992	5	131107381	G	T	0.3131	NA	NA	NA	0.0773792	rs10066378	7	CTC-432M15.3:FNIP1	0:0	intronic	3.482	NA	5	5	1	1	1
rs62485013	7	99703505	A	G	0.1262	NA	NA	NA	0.124332	rs2897075	10	AP4M1	0	intronic	3.482	5	3	4	1	1	1
rs71628684	1	155685477	A	G	0.1123	0.0125418	0.0885675	0.0354764	0.1367	rs61811895	2	MSTO1:MSTO2P:DAP3	0:0:0	ncRNA_intronic	3.481	7	2	5	1	1	1
rs1541786	3	45286716	G	A	0.333	NA	NA	NA	0.0808698	rs13059329	4	U3	10185	intergenic	3.481	5	5	15	0	1	1
rs35260614	3	46433508	T	C	0.09245	NA	NA	NA	0.267667	rs34339943	4	RP11-24F11.2	0	ncRNA_intronic	3.481	5	5	15	0	1	1
rs9862388	3	46504316	A	G	0.3509	1.72365e-10	0.0884536	0.0138552	0.084385	rs34339943	4	LTF	0	intronic	3.48	5	1	14	1	1	1
rs59087907	8	61425849	CAG	C	0.161	NA	NA	NA	0.312824	rs1120591	11	RP11-163N6.2	0	ncRNA_intronic	3.48	NA	5	15	1	1	1
rs201721475	10	81294942	CAT	C	0.05666	NA	NA	NA	0.0816342	rs2559728	13	RP11-589B3.7	8554	intergenic	3.48	NA	5	15	0	1	1
rs2942167	17	43715018	T	C	0.2396	6.02571e-08	-0.114833	0.0211946	0.96339	rs7218319	20	CRHR1-IT1:CRHR1:RP11-105N13.4	0:0:0	ncRNA_exonic	3.48	NA	4	5	1	1	1
rs71370193	19	49190123	C	T	0.1272	0.0422088	0.0432242	0.0212775	0.135624	rs368565	24	RN7SL345P	2559	intergenic	3.48	7	5	15	1	1	1
rs788405	19	50857807	C	T	0.4414	2.46368e-05	0.058015	0.0137538	0.35172	rs35617599	25	NR1H2	0	intronic	3.48	NA	5	15	1	1	1
rs12554580	9	136128603	T	C	0.3052	0.000353908	-0.0486202	0.0136105	0.161373	rs550057	12	ABO:RP11-430N14.4	0:0	ncRNA_exonic	3.479	2b	2	14	0	1	1
rs116994688	10	81738137	G	C	0.07058	0.00177536	0.0750448	0.0240109	0.134068	rs2559728	13	SFTPD	0	intronic	3.479	7	5	14	1	1	1
rs113290270	3	46798749	T	C	0.1233	NA	NA	NA	0.0509286	rs139721302	4	PRSS50:PRSS45	0:0	intronic	3.478	6	5	15	1	1	1
rs17662235	17	44233776	T	C	0.2416	1.65975e-07	-0.11331	0.0216492	0.963308	rs7218319	20	KANSL1	0	intronic	3.478	NA	2	7	1	1	1
rs561816303	17	44318863	T	C	0.2535	NA	NA	NA	0.965155	rs7218319	20	RP11-259G18.2	2108	intergenic	3.478	NA	5	15	0	1	1
rs116966160	7	75356062	A	G	0.1034	NA	NA	NA	0.0568392	rs12534422	9	HIP1	0	intronic	3.477	7	5	15	1	1	1
rs62063673	17	44125484	T	G	0.2406	1.80198e-07	-0.112234	0.0215062	0.968522	rs7218319	20	KANSL1	0	intronic	3.477	7	4	4	1	1	1
rs11996592	8	61467655	C	T	0.3966	1.98788e-07	0.0682025	0.0131147	0.931108	rs1120591	11	RAB2A	0	intronic	3.476	6	4	5	1	1	0
rs12577211	11	34439410	A	C	0.3042	5.29331e-05	-0.0552743	0.013674	0.277457	rs7949972	15	RP1-53C18.3	12913	intergenic	3.476	7	5	15	0	1	1
rs79523636	17	44359499	C	T	0.2386	NA	NA	NA	0.936775	rs7218319	20	ARL17B	0	intronic	3.476	7	5	15	1	1	1
rs12406400	1	65326377	T	A	0.1153	0.000266305	0.0705011	0.0193363	0.200869	rs12046291	1	JAK1	0	intronic	3.475	5	4	5	1	1	1
rs10889522	1	65583499	A	G	0.169	0.012867	-0.0390224	0.0156878	0.0739061	rs12046291	1	MRPS21P1	25201	intergenic	3.475	1f	14	15	0	1	0
rs34034297	5	131691176	C	T	0.08847	0.000689357	0.0804387	0.0237018	0.517521	rs10066378	7	AC034220.3	0	ncRNA_intronic	3.475	5	4	5	0	1	1
rs111374028	17	43846820	G	A	0.2396	2.80276e-14	-0.123549	0.0162413	0.96339	rs7218319	20	CRHR1:RP11-105N13.4	0:0	ncRNA_intronic	3.475	7	5	14	1	1	0
rs77893542	10	81224406	G	T	0.09742	0.0196802	0.0501053	0.0214824	0.085333	rs2559728	13	ZCCHC24	19022	intergenic	3.474	5	2	15	0	1	1
rs11003009	10	81226985	C	G	0.1252	0.0139356	0.0495411	0.0201475	0.170608	rs2559728	13	ZCCHC24	21601	intergenic	3.474	4	5	15	0	1	1
rs62062270	17	44091195	T	C	0.2406	6.24556e-14	-0.122094	0.0162731	0.968522	rs7218319	20	MAPT	0	intronic	3.474	2b	2	15	1	1	1
rs10102740	8	61447748	T	C	0.3787	3.35447e-08	0.0716993	0.0129847	1	rs1120591	11	RAB2A	0	intronic	3.473	2b	2	5	1	1	0
rs61863472	10	81442578	A	G	0.07058	NA	NA	NA	0.134068	rs2559728	13	RP11-119F19.2	0	ncRNA_intronic	3.471	7	4	5	0	1	0
rs62060855	17	44161860	C	T	0.2406	9.68577e-14	-0.121044	0.0162582	0.968522	rs7218319	20	KANSL1	0	intronic	3.471	7	4	5	1	1	1
rs62061858	17	44200033	T	C	0.2396	NA	NA	NA	0.96339	rs7218319	20	KANSL1	0	intronic	3.471	5	2	5	1	1	1
rs138881280	10	81619363	GCTCACTCAGGCTTAC	G	0.04175	NA	NA	NA	0.08071	rs2559728	13	NPAP1P2	965	upstream	3.47	NA	13	15	1	1	1
rs62055556	17	43966749	T	C	0.2396	9.24983e-08	-0.114787	0.0214922	0.96339	rs7218319	20	MAPT-AS1	0	ncRNA_intronic	3.47	7	13	14	1	1	1
rs11656151	17	44068492	A	G	0.2008	NA	NA	NA	0.0797983	rs7218319	20	MAPT	0	intronic	3.47	2b	4	15	1	1	1
rs26005	5	130988029	A	G	0.2167	0.0233238	-0.0357572	0.0157653	0.0813791	rs10066378	7	CTC-432M15.3:FNIP1	0:0	intronic	3.469	NA	4	5	1	1	1
rs56057403	16	89408461	C	T	0.4076	NA	NA	NA	0.056008	rs117169628	19	ANKRD11	0	intronic	3.469	4	4	5	1	1	1
rs451737	17	43683392	A	G	0.2416	NA	NA	NA	0.963144	rs7218319	20	RPS26P8	2516	intergenic	3.468	NA	5	15	0	1	1
rs11458119	8	61550908	T	TA	0.2515	NA	NA	NA	0.348741	rs1120591	11	RP11-91I20.3	2077	intergenic	3.467	NA	14	15	0	1	1
rs12639224	3	45916222	C	T	0.2684	NA	NA	NA	0.328017	rs34339943	4	LZTFL1	0	intronic	3.466	4	3	15	1	1	1
rs12611191	19	11134090	A	G	0.2525	1.87395e-05	0.0638409	0.0149182	0.669432	rs35734575	23	SMARCA4	0	intronic	3.466	2b	4	4	1	1	1
rs4785738	16	89272895	A	G	0.3757	0.0162846	0.031133	0.0129587	0.275778	rs117169628	19	SLC22A31	4822	intergenic	3.465	6	5	14	1	1	1
rs566343045	1	155113391	C	T	0.06859	NA	NA	NA	0.417135	rs41264915	2	DPM3	319	upstream	3.464	NA	1	1	1	1	1
rs601441	5	131284433	C	T	0.2545	NA	NA	NA	0.12433	rs10066378	7	ACSL6:AC034228.4	0:0	ncRNA_intronic	3.464	5	5	15	1	1	1
rs241027	17	43735478	A	G	0.2396	NA	NA	NA	0.96339	rs7218319	20	CRHR1:RP11-105N13.4	0:0	ncRNA_intronic	3.464	NA	5	14	1	1	1
rs2745904	11	34394964	A	G	0.2127	3.21022e-06	-0.0719215	0.0154441	0.283265	rs7949972	15	ABTB2	15408	intergenic	3.462	NA	5	15	0	1	1
rs2696528	17	44356320	C	T	0.2117	NA	NA	NA	0.813944	rs7218319	20	ARL17B	0	intronic	3.462	NA	5	15	1	1	1
rs9839630	3	46293784	A	G	0.3489	4.24388e-06	0.0810439	0.0176218	0.11957	rs34339943	4	CCR3	0	intronic	3.46	7	9	15	1	1	1
rs78966655	1	155364333	T	C	0.01292	NA	NA	NA	0.0534109	rs61811895	2	ASH1L	0	intronic	3.459	5	4	4	1	1	1
rs563683630	12	133047533	C	T	0.2714	NA	NA	NA	0.331517	rs11614702	17	MUC8	1800	intergenic	3.459	NA	5	14	1	1	0
rs3114916	16	89361613	G	C	0.3419	0.02208	-0.0313153	0.0136808	0.108357	rs117169628	19	ANKRD11	0	intronic	3.459	1f	4	5	1	1	1
rs837717	19	49237747	T	C	0.07654	NA	NA	NA	0.0698433	rs368565	24	RASIP1	0	intronic	3.458	6	4	15	1	1	1
rs4804548	19	11041538	T	G	0.2873	5.7808e-07	0.0717174	0.0143481	0.850716	rs35734575	23	C19orf52	0	intronic	3.457	6	4	5	1	1	0
rs146587871	3	45405346	CCTT	C	0.2962	NA	NA	NA	0.599959	rs13059329	4	LARS2	24651	intergenic	3.456	NA	5	15	0	1	1
rs532436	9	136149830	G	A	0.1859	3.09283e-11	0.10805	0.0162675	0.586947	rs550057	12	ABO	0	ncRNA_intronic	3.456	3a	1	13	0	1	1
rs111405111	11	34525089	G	A	0.1133	1.00692e-06	-0.0994744	0.0203412	0.20908	rs7949972	15	ELF5	0	intronic	3.456	7	5	15	1	1	1
rs7731001	5	130781338	T	C	0.2634	NA	NA	NA	0.10933	rs10066378	7	RAPGEF6:CTC-432M15.3	0:0	intronic	3.455	7	4	4	1	1	1
rs139931039	11	34489036	A	ATT	0.1213	NA	NA	NA	0.231955	rs7949972	15	CAT	0	intronic	3.454	NA	4	5	1	1	1
rs6500537	16	89196208	A	G	0.2316	3.36195e-07	-0.079517	0.0155857	0.388114	rs117169628	19	ACSF3	0	intronic	3.454	6	4	5	1	1	1
rs1318227	8	61328508	A	C	0.4513	1.5763e-06	0.0624117	0.0129989	0.480911	rs1120591	11	RP11-163N6.2	0	ncRNA_intronic	3.453	7	5	15	0	1	0
rs185049	5	131459348	C	T	0.1829	NA	NA	NA	0.0671922	rs10066378	7	AC063976.1	23835	intergenic	3.452	NA	9	15	0	1	1
rs4766674	12	113365201	T	G	0.3658	NA	NA	NA	0.909793	rs10850097	16	OAS1:RP1-71H24.1	0:0	ncRNA_intronic	3.452	6	4	15	1	1	0
rs143691139	21	35358778	T	TTATCCCCG	0.4225	NA	NA	NA	0.0783599	rs75586969	27	LINC00649	8785	intergenic	3.452	NA	5	15	0	1	1
rs11208547	1	65401030	T	C	0.2893	5.72885e-09	-0.0857563	0.0147234	0.986286	rs12046291	1	JAK1	0	intronic	3.45	7	5	5	1	1	1
rs17653193	17	44112441	G	A	0.2406	1.28517e-13	-0.120384	0.0162513	0.968522	rs7218319	20	KANSL1	0	intronic	3.45	1b	4	4	1	1	1
rs557104793	17	44274985	C	A	0.2406	NA	NA	NA	0.968522	rs7218319	20	KANSL1	0	intronic	3.45	NA	2	5	1	1	1
rs2284551	21	34618313	A	G	0.2972	1.53647e-33	-0.176845	0.0146526	0.838705	rs9636867	27	IFNAR2	0	intronic	3.45	5	4	4	1	1	1
rs28421731	7	99551776	C	T	0.2207	NA	NA	NA	0.0701348	rs2897075	10	SNORA40	1994	intergenic	3.449	6	2	14	0	1	1
rs208674	11	34442452	T	C	0.4225	0.0152027	-0.0311738	0.0128419	0.100217	rs7949972	15	CIR1P3	9974	intergenic	3.449	NA	5	15	0	1	1
rs546539025	17	43769819	AAAATT	A	0.2396	NA	NA	NA	0.96339	rs7218319	20	CRHR1:RP11-105N13.4	0:0	ncRNA_intronic	3.449	NA	13	14	1	1	1
rs242926	17	43966105	C	G	0.08748	0.00150741	-0.0792325	0.0249689	0.0635319	rs7218319	20	MAPT-AS1	0	ncRNA_intronic	3.449	7	13	14	1	1	1
rs62063775	17	44050823	G	T	0.2406	2.88759e-14	-0.123404	0.0162304	0.968522	rs7218319	20	MAPT	0	UTR5	3.449	2b	4	15	1	1	1
rs17284138	3	46331852	A	C	0.07654	3.19055e-17	0.281858	0.033398	0.357463	rs34339943	4	UQCRC2P1	20229	intergenic	3.448	7	2	15	0	1	1
rs6441992	3	46484499	C	A	0.337	2.43543e-10	0.0869014	0.0137263	0.0916034	rs34339943	4	LTF	0	intronic	3.447	5	2	15	1	1	1
rs1610442	10	81429105	T	A	0.2018	NA	NA	NA	0.190225	rs2559728	13	RP11-506M13.3:RP11-119F19.2	0:0	ncRNA_intronic	3.447	5	7	15	0	1	1
rs73297466	10	81886934	T	A	0.09344	0.00637115	0.0833912	0.0305682	0.128737	rs2559728	13	RPL22P18	860	downstream	3.447	4	5	15	1	1	1
rs7982121	13	113523707	C	T	0.3748	2.9969e-07	0.070759	0.0138103	0.381489	rs12585036	18	ATP11A	0	intronic	3.447	5	4	5	1	1	1
rs28795799	17	43688905	A	G	0.2425	NA	NA	NA	0.957995	rs7218319	20	RPS26P8	2555	intergenic	3.447	6	14	15	0	1	1
rs6489870	12	113363972	G	A	0.3648	6.28686e-09	0.0800156	0.0137746	0.905433	rs10850097	16	OAS1:RP1-71H24.1	0:0	ncRNA_intronic	3.446	6	5	15	1	1	0
rs62057121	17	43900760	G	A	0.2396	NA	NA	NA	0.96339	rs7218319	20	CRHR1	0	intronic	3.446	2b	5	15	1	1	0
rs532281699	17	44101775	A	AT	0.2416	NA	NA	NA	0.963144	rs7218319	20	MAPT	0	UTR3	3.446	NA	4	5	1	1	1
rs6054262	20	6430751	A	G	0.4891	8.7093e-05	-0.0499891	0.0127393	0.412036	rs2326788	26	CASC20	0	ncRNA_intronic	3.446	6	14	15	0	0	1
rs2500234	1	65235535	A	G	0.3509	0.00258269	0.0422766	0.0140292	0.0960959	rs12046291	1	RAVER2	0	intronic	3.445	NA	4	15	1	1	1
rs62054399	17	43812624	G	A	0.2396	2.97337e-14	-0.12313	0.0162025	0.96339	rs7218319	20	CRHR1:RP11-105N13.4	0:0	ncRNA_intronic	3.445	6	5	14	1	1	1
rs78381082	17	44182983	A	G	0.1759	NA	NA	NA	0.676322	rs7218319	20	KANSL1	0	intronic	3.445	NA	4	5	1	1	1
rs7427952	3	46386132	A	G	0.07455	NA	NA	NA	0.361132	rs34339943	4	CCR2	9092	intergenic	3.444	7	9	15	1	1	1
rs566002249	17	43669931	T	C	0.2435	NA	NA	NA	0.932409	rs7218319	20	DND1P1	5635	intergenic	3.444	NA	5	15	0	1	1
rs11900608	2	60657362	A	G	0.492	NA	NA	NA	0.054784	rs1123573	3	BCL11A	20939	intergenic	3.443	5	5	15	0	1	1
rs7624618	3	45694501	G	C	0.0994	0.0168594	-0.0507932	0.0212545	0.0511011	rs767280	4	LIMD1	0	intronic	3.443	7	5	5	1	1	1
rs11242110	5	131743777	G	T	0.497	0.000289775	-0.0469293	0.0129486	0.131541	rs10066378	7	C5orf56	2550	intergenic	3.443	1f	5	15	1	1	1
rs1048705	7	99488940	A	T	0.4672	0.00728285	-0.034804	0.012969	0.188459	rs2897075	10	TRIM4	0	UTR3	3.443	6	4	5	1	1	1
rs77983238	8	61520999	C	T	0.161	0.000343279	0.0692241	0.019335	0.312824	rs1120591	11	RAB2A	0	intronic	3.443	7	4	5	1	1	1
rs2043326	19	4624001	A	G	0.2555	0.0361295	0.041928	0.0200089	0.0618311	rs2277732	22	CTB-50L17.2	1681	intergenic	3.443	7	5	14	0	1	0
rs4683143	3	45855172	C	T	0.3618	NA	NA	NA	0.206717	rs9875616	4	LZTFL1	9635	intergenic	3.441	6	4	15	1	1	1
rs1650219	10	81276670	T	C	0.2982	NA	NA	NA	0.380988	rs2559728	13	EIF5AL1	481	downstream	3.441	NA	2	15	1	1	1
rs1071880	11	34446221	T	C	0.163	0.00018623	0.0639676	0.0171174	0.123095	rs7949972	15	CIR1P3	6205	intergenic	3.44	6	5	15	0	1	1
rs8178505	21	34656338	C	T	0.4364	2.85645e-07	0.0690981	0.0134624	0.466072	rs8178521	27	IL10RB	0	intronic	3.44	7	4	4	1	1	1
rs1179622	7	75254172	T	C	0.4284	3.07174e-07	0.0656049	0.012816	0.506361	rs12534422	9	HIP1	0	intronic	3.439	5	2	5	1	1	1
rs17679603	10	82181434	C	T	0.1183	0.00713104	0.0515902	0.0191738	0.0907762	rs2559728	13	FAM213A	0	intronic	3.438	4	2	5	1	1	1
rs371117134	17	44776768	G	GAC	0.4702	NA	NA	NA	0.224177	rs7218319	20	NSF	0	intronic	3.438	NA	5	15	1	1	0
rs9877499	3	45734404	A	G	0.4364	NA	NA	NA	0.992028	rs767280	4	SACM1L	0	intronic	3.437	5	2	5	1	1	1
rs67962987	3	46528340	C	T	0.08946	1.2619e-14	0.178193	0.023113	0.140068	rs139721302	4	LTF	1615	intergenic	3.437	7	5	14	1	1	1
rs62055708	17	43761974	C	A	0.2396	NA	NA	NA	0.96339	rs7218319	20	CRHR1:RP11-105N13.4	0:0	ncRNA_intronic	3.436	5	5	14	1	1	1
rs12468946	2	60670477	A	G	0.4891	NA	NA	NA	0.0544216	rs1123573	3	BCL11A	7824	intergenic	3.435	5	5	15	1	1	1
rs2732608	17	44365980	A	T	0.2674	NA	NA	NA	0.831289	rs7218319	20	ARL17B	0	intronic	3.435	7	5	15	1	1	1
rs113414067	17	43955093	T	C	0.2396	6.93412e-14	-0.12164	0.0162422	0.96339	rs7218319	20	MAPT-AS1	0	ncRNA_intronic	3.434	5	9	14	0	1	1
rs11956351	5	131137224	A	G	0.2147	NA	NA	NA	0.0767175	rs10066378	7	FNIP1	4513	intergenic	3.433	5	5	15	1	1	1
rs12793666	11	34444031	C	A	0.3519	0.000125281	0.0725997	0.0189281	0.343833	rs7949972	15	CIR1P3	8395	intergenic	3.433	4	2	15	0	1	1
rs156023	5	131545168	C	T	0.1859	0.00198034	0.0517172	0.0167198	0.0645388	rs10066378	7	P4HA2	0	intronic	3.432	3a	4	4	1	1	1
rs62071370	17	44444802	A	G	0.2614	NA	NA	NA	0.088527	rs7218319	20	NSFP1	5418	intergenic	3.432	6	15	15	1	1	0
rs4388012	3	45996501	A	G	0.1223	NA	NA	NA	0.9079	rs34339943	4	FYCO1	0	intronic	3.431	5	4	4	1	1	1
rs57542549	3	46039152	T	C	0.3688	2.34538e-20	-0.122368	0.0132357	0.34827	rs9875616	4	FYCO1	1835	intergenic	3.431	6	5	15	1	1	1
rs73073734	3	46620518	T	C	0.02485	0.0369649	0.0697166	0.0334187	0.547403	rs139721302	4	LRRC2:TDGF1	0:0	intronic	3.431	4	1	14	1	1	1
rs8078067	17	44125466	G	A	0.3588	0.000370681	0.0625901	0.0175809	0.178591	rs7218319	20	KANSL1	0	intronic	3.43	6	4	4	1	1	1
rs838145	19	49248730	G	A	0.4185	9.34037e-13	0.100743	0.0141099	0.381384	rs368565	24	IZUMO1	0	intronic	3.43	NA	1	14	1	1	1
3:46043436:C:G	3	46043436	G	C	0.2227	NA	NA	NA	0.624324	rs9875616	4	FYCO1	6119	intergenic	3.429	7	5	15	1	1	1
rs34815285	1	155094271	T	C	0.4672	NA	NA	NA	0.135275	rs41264915	2	Y_RNA	1196	intergenic	3.428	6	5	14	1	1	1
rs35981697	10	82151225	GC	G	0.4423	NA	NA	NA	0.0527043	rs2559728	13	FAM213A	16359	intergenic	3.428	NA	5	15	0	1	1
rs2326787	20	6451752	T	C	0.2247	0.0216647	-0.0370353	0.016129	0.171215	rs2326788	26	CASC20	0	ncRNA_intronic	3.428	6	5	15	0	0	1
rs2116881	19	10750783	T	C	0.333	NA	NA	NA	0.171275	rs35734575	23	SLC44A2	0	intronic	3.427	NA	2	4	1	1	1
rs45511	5	131439161	C	T	0.1829	0.000433243	0.0580495	0.0164962	0.0671922	rs10066378	7	snoZ6	23334	intergenic	3.426	NA	2	7	0	1	1
rs577622857	17	43834846	C	CA	0.2863	NA	NA	NA	0.137621	rs7218319	20	CRHR1:RP11-105N13.4	0:0	ncRNA_intronic	3.426	NA	5	14	1	1	1
rs2758572	10	81628793	T	G	0.4085	NA	NA	NA	0.0541462	rs2559728	13	CTSLP6	1337	intergenic	3.425	NA	13	15	0	0	0
rs154484	5	131550442	C	T	0.1809	0.0029532	0.0501606	0.0168745	0.0705206	rs10066378	7	P4HA2	0	intronic	3.424	5	2	15	1	1	1
rs12768613	10	81916566	C	T	0.1044	0.00578078	0.0704947	0.0255419	0.0713328	rs2559728	13	ANXA11	0	intronic	3.424	5	4	4	1	1	1
rs34579278	17	43833981	A	G	0.2396	2.26309e-12	-0.120132	0.0171195	0.96339	rs7218319	20	CRHR1:RP11-105N13.4	0:0	ncRNA_intronic	3.424	5	5	14	1	1	1
rs34191675	3	46189448	A	G	0.09443	NA	NA	NA	0.525957	rs34339943	4	FLT1P1	4278	intergenic	3.423	6	5	15	0	1	1
rs2316763	17	43895530	C	T	0.2396	4.02686e-14	-0.122891	0.0162551	0.96339	rs7218319	20	CRHR1	0	intronic	3.423	3a	5	15	1	1	0
rs2873268	17	43930955	G	A	0.2396	6.7098e-14	-0.121821	0.0162571	0.96339	rs7218319	20	MAPT-AS1	0	ncRNA_intronic	3.423	7	5	14	1	1	1
rs35545295	1	65319455	T	TG	0.4085	NA	NA	NA	0.171996	rs12046291	1	JAK1	0	intronic	3.421	NA	4	4	1	1	1
rs147884928	10	81356225	C	G	0.09344	0.038082	0.0455461	0.0219608	0.210549	rs2559728	13	SFTPA3P	808	upstream	3.421	7	9	15	0	1	1
rs733969	17	44089727	G	A	0.2406	9.97342e-14	-0.122214	0.0164239	0.968522	rs7218319	20	MAPT	0	intronic	3.421	5	2	15	1	1	1
rs7073842	10	81656400	T	C	0.3956	4.01015e-07	0.0676038	0.0133381	0.212734	rs2559728	13	PGGT1BP2	3468	intergenic	3.42	6	13	15	0	1	1
rs72923163	11	34498602	G	T	0.1193	2.00688e-06	-0.0910078	0.0191485	0.223959	rs7949972	15	ELF5	1737	intergenic	3.42	4	5	15	1	1	1
rs6107843	20	6574225	G	T	0.4145	0.00292103	-0.0401285	0.0134844	0.711681	rs2326788	26	CASC20	65118	intergenic	3.42	6	5	15	0	1	0
rs73077588	3	46688650	A	T	0.0338	0.0080649	0.0892026	0.0336697	0.168691	rs139721302	4	SNORD77	3349	intergenic	3.419	7	5	15	0	1	1
rs6489879	12	113377822	G	A	0.3628	2.54086e-08	0.0767038	0.0137698	0.878572	rs10850097	16	RP1-71H24.1:OAS3	0:0	ncRNA_intronic	3.419	4	1	2	1	1	0
rs56294117	17	44042783	G	A	0.2406	8.42626e-08	-0.115055	0.0214744	0.968522	rs7218319	20	MAPT	0	intronic	3.419	7	4	14	1	1	1
rs572171337	17	44459139	TA	T	0.1978	NA	NA	NA	0.758744	rs7218319	20	NSFP1	0	ncRNA_intronic	3.419	NA	5	15	0	1	0
rs2507737	21	34660901	A	G	0.4314	NA	NA	NA	0.466993	rs8178521	27	IL10RB	0	intronic	3.419	3a	4	4	1	1	1
rs941288	7	99776808	G	A	0.2594	0.00268182	0.0676923	0.0225488	0.144189	rs2897075	10	STAG3	0	intronic	3.418	1f	5	15	1	1	1
rs12150344	17	44143484	G	A	0.2406	7.50795e-14	-0.121634	0.0162642	0.968522	rs7218319	20	KANSL1	0	intronic	3.418	7	4	4	1	1	1
rs281394	19	49223019	C	G	0.3777	1.38995e-08	0.0752363	0.0132584	0.527024	rs368565	24	MAMSTR	40	upstream:downstream	3.418	3a	1	5	1	1	1
rs34047458	3	46253599	C	G	0.09245	1.67241e-19	0.277468	0.0307176	0.540859	rs34339943	4	CCR3	0	intronic	3.417	7	5	15	1	1	1
rs56180638	19	50855236	C	T	0.4334	2.56451e-05	-0.0553527	0.0131509	0.319247	rs35617599	25	NR1H2	0	intronic	3.417	5	4	15	1	1	1
rs9824651	3	46108285	C	T	0.1252	NA	NA	NA	0.972546	rs34339943	4	XCR1	39050	intergenic	3.416	5	5	15	0	1	1
rs7194426	16	89089214	A	G	0.162	NA	NA	NA	0.141328	rs117169628	19	CTD-2555A7.2	23365	intergenic	3.416	NA	5	14	0	1	1
rs7731071	5	130973483	G	A	0.2247	NA	NA	NA	0.0632051	rs10066378	7	CTC-432M15.3	0	intronic	3.415	4	5	5	1	1	1
rs8176643	9	136149709	AC	A	0.1839	NA	NA	NA	0.580476	rs550057	12	ABO	0	ncRNA_intronic	3.415	NA	1	13	0	1	1
rs12422313	12	113424060	C	T	0.2753	0.0146059	0.0368676	0.0150973	0.131255	rs10850097	16	RP1-71H24.1:OAS2	0:0	ncRNA_intronic	3.415	5	2	15	1	1	0
rs75945623	17	43937505	C	T	0.2396	7.15371e-14	-0.121632	0.0162501	0.96339	rs7218319	20	MAPT-AS1	0	ncRNA_intronic	3.415	7	5	14	0	1	1
rs2532277	17	44246527	T	C	0.2117	NA	NA	NA	0.836365	rs7218319	20	KANSL1	0	intronic	3.415	NA	4	5	1	1	1
rs61952075	12	133084973	G	A	0.336	4.23266e-06	-0.0644695	0.0140163	0.25562	rs11614702	17	FBRSL1	0	intronic	3.414	5	4	4	1	1	0
rs4782334	16	89161373	T	C	0.2783	2.83824e-05	-0.0628911	0.0150239	0.219555	rs117169628	19	ACSF3	0	intronic	3.411	NA	1	2	1	1	1
rs35076622	17	43856458	G	A	0.3767	NA	NA	NA	0.526138	rs7218319	20	CRHR1:RP11-105N13.4	0:0	ncRNA_intronic	3.411	5	5	14	1	1	0
rs4402836	20	6338026	G	A	0.3559	0.00909353	-0.0367446	0.0140864	0.0831984	rs2326788	26	CASC20	89343	intergenic	3.411	7	5	15	0	0	1
rs182821552	17	44330410	G	A	0.1909	NA	NA	NA	0.736765	rs7218319	20	RP11-259G18.3	6506	intergenic	3.41	6	5	15	0	1	1
rs12460706	19	11146338	T	C	0.3648	0.000278546	0.0487018	0.0133999	0.422934	rs35734575	23	SMARCA4	0	intronic	3.41	2b	3	4	1	1	1
rs6545820	2	60742572	C	T	0.3887	1.75526e-06	-0.0657551	0.0137571	0.215474	rs1123573	3	BCL11A	0	intronic	3.408	7	2	7	1	1	1
rs16940633	17	43710371	G	A	0.2396	NA	NA	NA	0.96339	rs7218319	20	CRHR1-IT1:CRHR1:RP11-105N13.4	0:0:0	ncRNA_intronic	3.408	5	4	5	1	1	1
rs149125253	3	46389699	G	A	0.03479	1.29838e-08	0.203064	0.0357112	1	rs149125253	4	CCR2	5525	intergenic	3.407	3a	5	15	1	1	1
rs564111953	10	81384465	C	A	0.1382	NA	NA	NA	0.108482	rs2559728	13	RP11-589B3.6	4047	intergenic	3.407	NA	9	15	1	1	1
rs78005814	17	44125175	A	C	0.3161	NA	NA	NA	0.148764	rs7218319	20	KANSL1	0	intronic	3.407	6	4	4	1	1	1
rs1932573	10	81756548	A	G	0.3976	2.73344e-07	0.0665998	0.0129548	0.162742	rs2559728	13	RP11-479O17.7	13551	intergenic	3.406	4	7	15	0	1	1
rs6139994	20	6422606	T	C	0.4682	2.24768e-05	-0.0560708	0.0132281	0.412854	rs2326788	26	CASC20	4763	intergenic	3.406	7	14	15	0	0	1
rs2269440	3	46487546	C	T	0.338	1.99788e-10	0.087364	0.0137332	0.0899992	rs34339943	4	LTF	0	intronic	3.405	5	4	15	1	1	1
rs7703152	5	131783213	C	T	0.2256	0.0400499	0.0325097	0.0158334	0.0664427	rs10066378	7	C5orf56	0	intronic	3.405	7	4	5	1	1	1
rs536982448	1	155713096	C	CA	0.2594	NA	NA	NA	0.0503088	rs41264915	2	MSTO1:MSTO2P	0:0	ncRNA_intronic	3.404	NA	5	5	1	1	1
rs12046459	1	154912017	A	C	0.4354	NA	NA	NA	0.104574	rs79380792	2	RP11-307C12.13	1481	intergenic	3.403	6	5	5	1	1	1
rs75534191	17	44091724	G	A	0.2406	4.84894e-14	-0.123724	0.0164179	0.968522	rs7218319	20	MAPT	0	intronic	3.403	5	2	15	1	1	1
rs3786727	19	11168029	T	C	0.2962	1.69019e-05	0.0599661	0.0139381	0.276096	rs35734575	23	SMARCA4	0	intronic	3.403	5	4	4	1	1	1
rs6085551	20	6408920	T	C	0.4761	0.000108007	0.0513315	0.0132576	0.400452	rs2326788	26	CASC20	18449	intergenic	3.403	6	9	15	0	0	1
rs6517160	21	34683512	A	G	0.3022	2.65882e-07	-0.0741424	0.0144073	0.385689	rs8178521	27	AP000295.10	1025	intergenic	3.403	7	5	15	0	1	1
rs2572013	7	99484295	G	A	0.4682	0.0064728	-0.0352583	0.0129492	0.189867	rs2897075	10	TRIM4	0	intronic	3.4	NA	5	15	1	1	1
rs138361598	10	81413508	T	C	0.2167	NA	NA	NA	0.383602	rs2559728	13	RP11-506M13.3	7138	intergenic	3.399	7	14	15	0	1	0
rs3746861	21	35271200	C	T	0.08847	NA	NA	NA	0.97355	rs75586969	27	AP000304.12:ITSN1	0:0	UTR3	3.397	5	4	5	1	1	1
rs2096890	8	61408810	G	A	0.3807	4.67355e-08	0.0709074	0.0129789	0.9839	rs1120591	11	RP11-163N6.2	0	ncRNA_intronic	3.396	5	5	9	0	1	1
rs58188097	16	89272188	T	G	0.1829	NA	NA	NA	0.0532645	rs117169628	19	SLC22A31	4115	intergenic	3.396	7	5	14	1	1	1
rs1179630	7	75262684	T	C	0.4384	5.30635e-07	0.0637558	0.0127133	0.525961	rs12534422	9	HIP1	0	intronic	3.394	7	4	5	1	1	1
rs115102354	3	46222037	A	G	0.04771	3.07882e-32	0.467439	0.0395467	0.241727	rs34339943	4	CCR3	0	intronic	3.392	7	5	15	1	1	1
rs2260653	10	81662854	G	C	0.3956	4.48969e-07	0.0672763	0.0133302	0.212734	rs2559728	13	MBL1P	1799	intergenic	3.392	7	5	14	0	1	1
rs7869258	9	136170732	G	A	0.4095	0.0023808	0.0561483	0.0184814	0.165922	rs550057	12	Y_RNA	7220	intergenic	3.391	5	9	14	0	1	0
rs531546106	17	44179168	AACC	A	0.2406	NA	NA	NA	0.968522	rs7218319	20	KANSL1	0	intronic	3.391	NA	1	5	1	1	1
rs557317	9	136157037	C	A	0.2644	0.00345083	0.0564314	0.0192965	0.187119	rs550057	12	ABO	6419	intergenic	3.39	5	5	14	0	1	1
rs17886604	10	81324422	A	G	0.1382	0.0048768	0.0543032	0.0192902	0.247394	rs2559728	13	SFTPA2	4268	intergenic	3.39	NA	9	14	1	1	1
rs113275210	1	154892339	CT	C	0.4543	NA	NA	NA	0.0815245	rs79380792	2	PMVK	4870	intergenic	3.389	NA	4	5	1	1	1
rs8176663	9	136144427	T	C	0.3708	4.93302e-11	0.0869498	0.0132284	0.675624	rs550057	12	ABO	0	ncRNA_intronic	3.389	NA	1	14	0	1	1
rs11003003	10	81222632	T	C	0.2783	3.83151e-05	0.0588111	0.0142835	0.303045	rs2559728	13	ZCCHC24	17248	intergenic	3.388	5	5	15	0	1	1
rs8057399	16	89183217	A	G	0.1918	0.000308215	-0.0551706	0.0152899	0.369587	rs117169628	19	ACSF3	0	intronic	3.388	5	2	4	1	1	1
rs5827100	19	10569724	T	TG	0.3857	NA	NA	NA	0.0682882	rs34536443	23	PDE4A	0	intronic	3.388	NA	4	5	1	1	1
rs11244031	9	136076164	G	A	0.4205	NA	NA	NA	0.0744741	rs550057	12	OBP2B	4499	intergenic	3.387	4	5	14	1	1	1
rs10788328	10	81717323	G	A	0.1054	NA	NA	NA	0.129368	rs2559728	13	SFTPD	0	intronic	3.387	7	5	15	1	1	1
rs149977124	12	133380257	GCTTT	G	0.171	NA	NA	NA	0.069228	rs11614702	17	GOLGA3	0	intronic	3.387	NA	4	4	1	1	1
rs556062956	17	44261613	T	TCC	0.2416	NA	NA	NA	0.963308	rs7218319	20	KANSL1	0	intronic	3.386	NA	2	7	1	1	1
rs62054434	17	43824382	T	G	0.2396	3.42521e-14	-0.122871	0.0162075	0.96339	rs7218319	20	CRHR1:RP11-105N13.4	0:0	ncRNA_intronic	3.385	6	5	14	1	1	1
rs73067779	3	46526387	C	T	0.08946	8.72457e-16	0.189251	0.0235282	0.140068	rs139721302	4	LTF	0	intronic	3.384	5	1	15	1	1	1
rs3038120	12	113376543	CCAAAGGG	C	0.3658	NA	NA	NA	0.892103	rs10850097	16	RP1-71H24.1:OAS3	0:0	ncRNA_intronic	3.383	NA	1	1	1	1	0
rs62063664	17	44120846	G	A	0.02982	0.0179748	-0.128571	0.0543379	0.0815688	rs7218319	20	KANSL1	0	intronic	3.383	5	4	4	1	1	1
rs622755	8	61580676	A	G	0.4881	0.000347604	0.0455859	0.0127443	0.470947	rs1120591	11	RP11-91I20.1	3586	intergenic	3.382	7	13	14	0	1	1
rs7921725	10	81588553	T	C	0.2753	4.82849e-05	-0.0640619	0.0157641	0.317814	rs2559728	13	RP11-182L21.6	1194	intergenic	3.382	7	1	15	0	1	1
rs10103438	8	61492311	C	T	0.2167	0.00269828	0.0445513	0.0148496	0.448641	rs1120591	11	RAB2A	0	intronic	3.381	6	4	5	1	1	1
rs62055493	17	43952944	T	C	0.2406	1.18222e-07	-0.114191	0.0215609	0.958195	rs7218319	20	MAPT-AS1	0	ncRNA_intronic	3.381	7	13	14	0	1	1
rs62062281	17	44094112	A	G	0.2406	9.6387e-14	-0.121084	0.0162622	0.968522	rs7218319	20	MAPT	0	intronic	3.381	7	5	15	1	1	1
rs7613132	3	46460163	A	G	0.1421	NA	NA	NA	0.170776	rs34339943	4	CCRL2	5674	intergenic	3.38	5	4	15	1	1	1
rs79408927	10	81296992	T	A	0.2217	NA	NA	NA	0.375886	rs2559728	13	RPS12P18	6850	intergenic	3.379	2b	5	15	0	1	1
rs111957446	17	44179723	T	C	0.2406	1.72141e-06	-0.110095	0.0230148	0.968522	rs7218319	20	KANSL1	0	intronic	3.379	7	2	5	1	1	1
rs74521229	17	44173215	T	C	0.1948	NA	NA	NA	0.0749388	rs7218319	20	KANSL1	0	intronic	3.378	7	4	5	1	1	1
rs1547020	20	6617379	C	T	0.1819	0.0298108	0.0379014	0.0174452	0.0672604	rs2326788	26	RP5-859D4.3	94525	intergenic	3.378	4	7	15	0	0	1
rs62055502	17	43954284	G	A	0.2396	7.25389e-14	-0.12265	0.01639	0.96339	rs7218319	20	MAPT-AS1	0	ncRNA_intronic	3.377	7	2	14	0	1	1
rs1377816	19	50855792	G	T	0.4344	2.48707e-05	-0.0554353	0.0131489	0.323348	rs35617599	25	NR1H2	0	UTR5	3.377	NA	5	15	1	1	1
rs6963345	7	99618606	G	A	0.3857	1.69674e-09	0.0792832	0.0131602	1	rs2897075	10	ZKSCAN1	0	intronic	3.375	5	4	5	1	1	1
rs34573321	10	81768565	C	CAA	0.3509	NA	NA	NA	0.0986704	rs2559728	13	RP11-369J21.11	8903	intergenic	3.375	NA	14	15	0	0	1
10:81434452:A:T	10	81434452	A	T	0.161	NA	NA	NA	0.0956	rs2559728	13	RP11-506M13.3:RP11-119F19.2	0:0	ncRNA_intronic	3.374	7	5	15	0	1	0
rs36098511	12	133080449	A	T	0.2972	0.000328872	0.0512406	0.0142675	0.459268	rs11614702	17	FBRSL1	0	intronic	3.374	5	5	7	1	1	0
rs62056774	17	43969901	G	A	0.2396	NA	NA	NA	0.96339	rs7218319	20	MAPT-AS1	0	ncRNA_intronic	3.374	7	5	14	1	1	1
rs62065441	17	43563093	A	G	0.1958	NA	NA	NA	0.731113	rs7218319	20	PLEKHM1	0	intronic	3.373	6	5	5	1	1	1
rs6054251	20	6427132	C	T	0.4702	1.42654e-05	-0.0574019	0.0132271	0.400358	rs2326788	26	CASC20	237	upstream	3.373	7	14	15	0	0	1
rs1859334	12	113367332	C	T	0.3648	9.37474e-07	0.0977051	0.0199222	0.905433	rs10850097	16	OAS1:RP1-71H24.1	0:0	ncRNA_intronic	3.371	NA	5	15	1	1	0
rs372773387	1	65500740	A	AAAAT	0.0835	NA	NA	NA	0.118923	rs12046291	1	RNU6-1176P	11982	intergenic	3.37	NA	4	15	0	0	1
rs10230329	7	99476160	A	T	0.4344	NA	NA	NA	0.189156	rs2897075	10	TRIM4	0	intronic	3.37	5	5	15	1	1	1
rs3929643	8	61459716	A	G	0.3777	NA	NA	NA	0.995959	rs1120591	11	RAB2A	0	intronic	3.37	6	5	5	1	1	0
rs7186136	16	89122739	T	C	0.1412	0.000185294	0.0691284	0.0184921	0.188974	rs117169628	19	CTD-2555A7.2	3365	intergenic	3.37	5	5	15	0	1	1
rs2043306	19	10698334	T	A	0.04573	4.12556e-06	-0.139135	0.0302142	0.233766	rs142770866	23	AP1M2	342	upstream	3.37	5	1	13	1	1	1
rs17875791	21	34706120	G	A	0.1849	0.0199585	-0.0527094	0.02265	0.0662024	rs8178521	27	IFNAR1	0	intronic	3.37	7	5	5	1	1	1
rs9851060	3	46143288	C	T	0.4841	NA	NA	NA	0.126638	rs9875616	4	FLT1P1	40561	intergenic	3.369	5	2	15	0	1	1
rs242935	17	43936410	C	T	0.3211	NA	NA	NA	0.182299	rs7218319	20	MAPT-AS1	0	ncRNA_intronic	3.369	NA	5	14	0	1	1
rs17576631	17	44170018	G	C	0.2406	3.79389e-07	-0.110186	0.0216944	0.968522	rs7218319	20	KANSL1	0	intronic	3.369	1f	4	5	1	1	1
rs34033598	12	133145359	C	T	0.08449	NA	NA	NA	0.0628026	rs11614702	17	FBRSL1	0	intronic	3.368	5	4	5	1	1	0
rs77958568	3	46767884	A	G	0.07256	NA	NA	NA	0.0724314	rs139721302	4	PRSS50:PRSS46	0:0	intronic	3.367	6	5	14	1	1	1
rs1923370	10	81237430	T	G	0.2773	0.000114827	0.0551108	0.0142888	0.31112	rs2559728	13	TPRX1P1	21991	intergenic	3.367	NA	5	15	0	1	1
rs17761581	17	43769088	T	C	0.2396	NA	NA	NA	0.96339	rs7218319	20	CRHR1:RP11-105N13.4	0:0	ncRNA_intronic	3.367	7	12	14	1	1	1
rs3181078	3	46250584	A	C	0.09245	3.08454e-21	0.263705	0.0278763	0.540859	rs34339943	4	CCR3	0	intronic	3.366	NA	2	15	1	1	1
rs1553022	1	65438468	T	C	0.0338	0.0258997	0.0624409	0.0280292	0.11532	rs12046291	1	RP11-182I10.3	0	ncRNA_exonic	3.365	NA	5	15	1	1	1
rs34620961	1	155649827	G	C	0.2744	0.0272506	0.032565	0.0147493	0.0557732	rs41264915	2	MSTO1:MSTO2P:YY1AP1	0:0:0	ncRNA_intronic	3.363	5	4	4	1	1	1
rs57871924	3	46282278	T	A	0.09841	0.0111298	0.0530786	0.0209086	0.257913	rs149125253	4	CCR3	0	intronic	3.363	7	5	15	1	1	1
rs2521840	17	43537168	C	G	0.3062	NA	NA	NA	0.121774	rs7218319	20	PLEKHM1:AC091132.1	0:0	ncRNA_intronic	3.363	6	4	5	1	1	1
rs2834188	21	34689253	A	G	0.2913	2.8623e-06	-0.0678933	0.0145057	0.400016	rs8178521	27	AP000295.10	6766	intergenic	3.363	7	5	15	1	1	1
rs56702163	1	156103596	G	C	0.02187	NA	NA	NA	0.533162	rs74964948	2	LMNA	0	intronic	3.362	5	3	4	1	1	1
rs2668676	17	43658570	G	A	0.498	NA	NA	NA	0.312755	rs7218319	20	DND1P1	4666	intergenic	3.362	5	3	5	0	1	1
rs11653258	17	44017725	G	T	0.2147	NA	NA	NA	0.105201	rs7218319	20	MAPT	0	intronic	3.362	4	2	14	1	1	1
rs34657058	8	60881355	C	CA	0.4592	NA	NA	NA	0.0510782	rs1120591	11	RP11-27P7.1	80790	intergenic	3.361	NA	5	15	0	1	1
rs2493721	10	81656696	G	A	0.3956	1.30792e-05	0.0773811	0.0177529	0.212734	rs2559728	13	PGGT1BP2	3764	intergenic	3.359	7	14	15	0	1	1
rs7254041	19	10448636	T	G	0.2346	5.98813e-07	-0.0766423	0.0153543	0.168746	rs17677095	23	ICAM3	0	intronic	3.359	5	1	15	1	1	1
rs34000569	3	45999209	A	G	0.1213	NA	NA	NA	0.916787	rs34339943	4	FYCO1	0	intronic	3.358	4	1	4	1	1	1
rs2409484	21	34662972	T	C	0.4354	7.62403e-07	0.0659842	0.0133443	0.465251	rs8178521	27	IL10RB	0	intronic	3.358	5	4	4	1	1	1
rs67061005	1	155123617	T	C	0.06759	1.39341e-10	-0.177291	0.0276301	0.410955	rs41264915	2	HMGN2P18	2321	intergenic	3.356	6	7	15	0	1	1
rs1557865	12	113342598	T	G	0.167	0.00419543	0.0520962	0.0181958	0.290901	rs10850097	16	OAS1	1983	intergenic	3.356	NA	2	15	1	1	1
rs34810201	10	81349371	A	G	0.06958	NA	NA	NA	0.139568	rs2559728	13	MBL3P	4737	intergenic	3.354	7	13	15	0	1	1
rs1230073	17	43467025	G	T	0.4881	0.00714532	-0.0340864	0.0126716	0.15022	rs7218319	20	ARHGAP27	4249	intergenic	3.354	5	5	5	1	1	1
rs4792844	17	44242969	T	C	0.2416	8.35283e-08	-0.115919	0.0216293	0.963308	rs7218319	20	KANSL1	0	intronic	3.354	NA	4	5	1	1	1
rs4767023	12	113352159	T	C	0.3479	9.77173e-09	0.0818751	0.0142773	0.964653	rs10850097	16	OAS1:RP1-71H24.1	0:0	ncRNA_intronic	3.353	7	4	5	1	1	0
rs118035610	17	47804307	C	T	0.05765	1.02715e-10	0.200953	0.0310933	0.517171	rs3848456	21	FAM117A	0	intronic	3.353	6	4	5	1	1	1
rs11386393	8	61397279	C	CT	0.3966	NA	NA	NA	0.915576	rs1120591	11	RP11-163N6.2	0	ncRNA_intronic	3.352	NA	5	15	0	1	1
rs10609713	7	99605866	C	CTG	0.3429	NA	NA	NA	0.341363	rs2897075	10	ZKSCAN1	7337	intergenic	3.351	NA	5	15	1	1	1
rs11657882	17	43945416	G	A	0.3201	NA	NA	NA	0.181638	rs7218319	20	MAPT-AS1	0	ncRNA_intronic	3.35	4	5	14	0	1	1
rs62060840	17	44153258	A	G	0.2406	1.16206e-07	-0.114344	0.0215769	0.968522	rs7218319	20	KANSL1	0	intronic	3.349	5	4	5	1	1	1
rs4767030	12	113359577	C	T	0.3449	2.68762e-10	0.087797	0.0139012	0.995578	rs10850097	16	OAS1:RP1-71H24.1	0:0	ncRNA_intronic	3.348	6	4	5	1	1	0
rs2531757	3	45850520	C	A	0.332	NA	NA	NA	0.0899079	rs73062378	4	SLC6A20	12492	intergenic	3.347	NA	4	15	0	1	1
rs4782475	16	89157477	T	C	0.4553	0.0101916	-0.0334663	0.0130256	0.0919579	rs117169628	19	ACSF3	0	intronic	3.347	NA	5	13	1	1	1
rs56347602	17	43939255	T	C	0.2396	7.13752e-14	-0.121637	0.0162501	0.96339	rs7218319	20	MAPT-AS1	0	ncRNA_intronic	3.346	6	5	14	0	1	1
rs56212100	17	43501940	G	A	0.1968	2.02319e-11	-0.114134	0.0170239	0.686231	rs7218319	20	ARHGAP27	0	intronic	3.345	5	1	15	1	1	1
rs10774676	12	113362407	A	G	0.3658	8.31967e-09	0.0793726	0.0137755	0.909793	rs10850097	16	OAS1:RP1-71H24.1	0:0	ncRNA_intronic	3.344	6	1	5	1	1	0
rs183608	2	60624263	A	C	0.4205	0.00196648	0.0535579	0.0173032	0.0706324	rs1123573	3	AC007381.2	5752	intergenic	3.343	NA	5	15	0	0	1
rs6669791	1	154845484	G	T	0.4294	NA	NA	NA	0.104111	rs61811895	2	KCNN3	2727	intergenic	3.342	5	5	15	1	1	1
rs720625	3	45810094	A	G	0.3887	NA	NA	NA	0.205146	rs767280	4	SLC6A20	0	intronic	3.341	5	5	15	1	1	1
rs11200738	10	81695913	C	T	0.4841	NA	NA	NA	0.0635732	rs2559728	13	MBL1P	0	ncRNA_intronic	3.341	7	5	14	1	1	1
rs2316955	17	44161985	T	G	0.2406	1.27472e-07	-0.113784	0.0215401	0.968522	rs7218319	20	KANSL1	0	intronic	3.341	6	4	5	1	1	1
rs8107719	19	10804389	T	C	0.3668	0.000686847	-0.0470498	0.0138595	0.214805	rs35734575	23	ILF3	1295	intergenic	3.341	6	4	5	1	1	1
rs3014969	1	65483783	T	C	0.08648	0.00341005	-0.0761242	0.0259975	0.214872	rs12046291	1	RNU6-1176P	4867	intergenic	3.34	6	5	15	0	1	1
rs56013908	17	43836920	T	C	0.2396	4.07154e-14	-0.12262	0.0162224	0.96339	rs7218319	20	CRHR1:RP11-105N13.4	0:0	ncRNA_intronic	3.339	5	5	14	1	1	1
rs76885724	17	43850519	C	T	0.2396	4.85908e-14	-0.122389	0.0162413	0.96339	rs7218319	20	CRHR1:RP11-105N13.4	0:0	ncRNA_intronic	3.339	5	5	14	1	1	0
rs143666146	19	50903507	T	C	0.07058	NA	NA	NA	0.169103	rs35617599	25	POLD1	0	intronic	3.339	7	4	5	1	1	1
rs4683171	3	46095611	C	T	0.2376	3.95641e-06	0.0961738	0.0208455	0.558751	rs9875616	4	XCR1	26376	intergenic	3.338	5	5	15	0	1	1
rs4619820	3	46466923	A	G	0.2217	0.000211067	0.0608484	0.0164216	0.0901419	rs9875616	4	LTF	10212	intergenic	3.338	7	4	15	0	1	1
rs9416165	10	81435162	A	G	0.4215	NA	NA	NA	0.564664	rs2559728	13	RP11-506M13.3:RP11-119F19.2	0:0	ncRNA_intronic	3.338	7	5	15	0	1	0
rs527719032	10	81438458	A	T	0.03777	NA	NA	NA	0.087071	rs2559728	13	RP11-119F19.2	0	ncRNA_intronic	3.338	NA	5	15	0	0	0
rs3889823	10	81918362	T	C	0.07058	0.00135499	0.076917	0.024006	0.134068	rs2559728	13	ANXA11	0	intronic	3.338	NA	2	6	1	1	1
rs141425020	17	43462700	C	CTTCTCTTGGGAGAGGGA	0.4861	NA	NA	NA	0.158752	rs7218319	20	ARHGAP27	8574	intergenic	3.338	NA	5	7	1	1	1
rs12422608	12	113424458	C	T	0.2763	0.0170516	0.0360159	0.0150973	0.126764	rs10850097	16	RP1-71H24.1:OAS2	0:0	ncRNA_intronic	3.337	6	4	15	1	1	0
rs576263378	17	44304740	A	T	0.2406	NA	NA	NA	0.968522	rs7218319	20	KANSL1	2006	intergenic	3.337	NA	5	15	1	1	1
rs549601771	17	44227196	T	C	0.2406	NA	NA	NA	0.968522	rs7218319	20	KANSL1	0	intronic	3.336	NA	4	5	1	1	1
rs73007599	19	10946416	C	T	0.1581	1.42521e-07	0.0902442	0.0171503	0.464347	rs35734575	23	TMED1	0	intronic	3.336	4	1	1	1	1	1
rs5848731	3	45251126	G	GT	0.339	NA	NA	NA	0.0598838	rs13059329	4	TMEM158	14831	intergenic	3.335	NA	5	15	0	1	1
rs34774687	3	46073314	T	C	0.1243	NA	NA	NA	0.981565	rs34339943	4	XCR1	4079	intergenic	3.335	7	5	15	1	1	1
rs4253529	10	81374118	C	A	0.171	2.84797e-05	0.0705464	0.0168558	0.398045	rs2559728	13	SFTPA1	0	UTR3	3.335	7	5	15	1	1	1
rs72663302	8	61129120	C	T	0.08946	0.00485448	0.0609359	0.021635	0.0553576	rs1120591	11	CA8	0	intronic	3.334	7	4	15	1	1	1
rs35646896	3	46320120	G	T	0.07654	NA	NA	NA	0.357463	rs34339943	4	CCR3	11922	intergenic	3.333	7	5	15	0	1	1
rs251011	5	131052987	G	A	0.2535	NA	NA	NA	0.12557	rs10066378	7	CTC-432M15.3:FNIP1	0:0	intronic	3.333	7	4	5	1	1	1
rs6765031	3	46387576	T	C	0.2296	NA	NA	NA	0.240728	rs1542754	4	CCR2	7648	intergenic	3.332	5	5	15	1	1	1
rs192677079	10	81349730	A	G	0.05467	NA	NA	NA	0.102157	rs2559728	13	MBL3P	5096	intergenic	3.331	7	14	15	0	1	1
rs2272345	7	99797031	C	G	0.2704	NA	NA	NA	0.200797	rs2897075	10	STAG3	0	intronic	3.33	7	5	15	1	1	1
rs57966752	10	81728313	G	A	0.1054	0.000230813	0.0925525	0.025132	0.129368	rs2559728	13	SFTPD:RP11-479O17.10	0:0	ncRNA_exonic	3.33	7	9	15	1	1	1
rs16926096	8	61288497	C	A	0.1471	1.79769e-05	0.0802964	0.018723	0.217106	rs1120591	11	RP11-163N6.2	8649	intergenic	3.329	7	5	15	0	1	1
rs241022	17	43737730	T	C	0.2396	NA	NA	NA	0.96339	rs7218319	20	CRHR1:RP11-105N13.4	0:0	ncRNA_intronic	3.329	NA	5	14	1	1	1
rs184837332	17	44359783	G	T	0.2376	NA	NA	NA	0.910843	rs7218319	20	ARL17B	0	intronic	3.329	6	5	15	1	1	1
rs7098571	10	81763226	G	A	0.2038	0.00115523	0.0497885	0.0153209	0.093985	rs2559728	13	RP11-369J21.11	14242	intergenic	3.328	5	14	15	0	1	1
rs62055888	17	43838720	C	T	0.2366	3.20399e-08	-0.117392	0.0212286	0.947806	rs7218319	20	CRHR1:RP11-105N13.4	0:0	ncRNA_intronic	3.328	7	5	14	1	1	1
rs2673056	3	45737802	T	C	0.4364	NA	NA	NA	0.992028	rs767280	4	SACM1L	0	intronic	3.327	NA	4	5	1	1	1
rs1650200	10	81417228	A	G	0.2525	NA	NA	NA	0.277502	rs2559728	13	RP11-506M13.3	3418	intergenic	3.326	6	15	15	0	1	0
rs75543806	17	44297459	G	A	0.1819	NA	NA	NA	0.689686	rs7218319	20	KANSL1	0	intronic	3.326	7	4	5	1	1	1
rs34203947	10	81386650	TATA	T	0.1312	NA	NA	NA	0.0933541	rs2559728	13	RP11-589B3.6	1862	intergenic	3.325	NA	9	15	0	1	1
rs6772051	3	46143059	A	G	0.4841	NA	NA	NA	0.126638	rs9875616	4	FLT1P1	40790	intergenic	3.324	5	2	15	0	1	1
rs62061792	17	44171554	G	A	0.2406	1.91342e-07	-0.112297	0.0215642	0.968522	rs7218319	20	KANSL1	0	intronic	3.324	5	4	5	1	1	1
rs532189708	1	65290615	C	CAAAA	0.3062	NA	NA	NA	0.0659703	rs12046291	1	RAVER2	0	intronic	3.323	NA	5	5	1	0	1
rs4845701	1	154992955	C	T	0.4135	NA	NA	NA	0.239372	rs61811895	2	DCST2	0	intronic	3.323	7	5	5	1	1	1
rs28580742	19	10635196	T	C	0.3519	0.0399575	-0.0291571	0.014194	0.0585444	rs17677095	23	S1PR5	6588	intergenic	3.323	7	5	15	1	1	1
rs57801694	10	81718367	G	A	0.1352	NA	NA	NA	0.16697	rs2559728	13	SFTPD	0	intronic	3.321	6	14	15	1	1	1
rs116180546	5	131033298	A	C	0.08449	0.0437423	0.0531974	0.0263804	0.238594	rs10066378	7	CTC-432M15.3:FNIP1	0:0	intronic	3.32	6	4	5	1	1	1
rs72927347	11	34521866	A	G	0.1123	2.73252e-07	-0.100005	0.0194524	0.203248	rs7949972	15	ELF5	0	intronic	3.32	4	5	15	1	1	1
rs113313727	17	44338594	G	A	0.2594	NA	NA	NA	0.877509	rs7218319	20	RP11-259G18.3	621	upstream	3.32	6	5	5	0	1	1
rs8128167	21	35307200	T	C	0.3966	NA	NA	NA	0.0944612	rs75586969	27	LINC00649	0	ncRNA_intronic	3.32	5	1	5	0	1	1
rs77513497	17	44045474	A	G	0.2406	2.48473e-14	-0.123704	0.0162285	0.968522	rs7218319	20	MAPT	0	intronic	3.319	6	4	15	1	1	1
rs743661	3	46440977	T	C	0.2296	1.29393e-07	0.0820921	0.0155486	0.13022	rs73062378	4	RP11-24F11.2	0	ncRNA_intronic	3.318	5	5	15	1	1	1
rs4782472	16	89160920	A	G	0.2525	0.0001656	-0.0579027	0.0153734	0.166035	rs117169628	19	ACSF3	0	intronic	3.317	NA	1	2	1	1	1
rs62063302	17	44048943	G	A	0.2406	NA	NA	NA	0.968522	rs7218319	20	MAPT	0	intronic	3.317	4	4	14	1	1	1
rs76215286	19	10726302	A	G	0.03479	NA	NA	NA	0.0547796	rs34536443	23	SLC44A2	0	intronic	3.315	5	2	5	1	1	1
rs766432	2	60719970	C	A	0.1541	0.00835593	-0.0442611	0.0167825	0.0945356	rs1123573	3	BCL11A	0	intronic	3.314	5	4	15	1	1	1
rs75010486	17	44103825	T	C	0.2406	5.50196e-14	-0.122486	0.0162893	0.968522	rs7218319	20	MAPT	0	UTR3	3.314	NA	4	4	1	1	1
rs1119778	20	6535600	T	G	0.2147	NA	NA	NA	0.152698	rs2326788	26	CASC20	26493	intergenic	3.314	NA	9	15	0	0	1
rs1859332	12	113371114	T	C	0.3658	7.28049e-09	0.0797285	0.0137835	0.909793	rs10850097	16	RP1-71H24.1	0	ncRNA_intronic	3.313	NA	5	15	1	1	0
rs7550076	1	154776712	T	A	0.08549	0.00136009	-0.0757391	0.0236464	0.0619254	rs41264931	2	KCNN3	0	intronic	3.312	1f	5	14	1	1	1
rs61860992	10	81329134	A	G	0.06958	0.00108089	0.0797823	0.0244089	0.139568	rs2559728	13	SFTPA2	8980	intergenic	3.312	7	9	14	1	1	1
rs35049859	12	133131838	TG	T	0.08549	NA	NA	NA	0.0696953	rs11614702	17	FBRSL1	0	intronic	3.312	NA	4	5	1	1	0
rs3790541	1	65341567	C	T	0.1153	0.000514548	0.0671224	0.0193266	0.200869	rs12046291	1	JAK1	0	intronic	3.311	6	4	4	1	1	1
rs10789169	1	65583680	T	C	0.2167	0.00799511	-0.0408587	0.0154051	0.0753486	rs12046291	1	MRPS21P1	25382	intergenic	3.311	3a	14	15	0	1	0
rs1388608	3	46118749	T	G	0.2127	6.41826e-14	0.122979	0.0163988	0.643172	rs9875616	4	XCR1	49514	intergenic	3.311	NA	5	15	0	1	1
rs369419487	7	75293452	G	A	0.2992	NA	NA	NA	0.0515482	rs12534422	9	HIP1	0	intronic	3.311	5	5	15	1	1	1
rs4792835	17	44219555	A	G	0.1928	NA	NA	NA	0.0520306	rs7218319	20	KANSL1	0	intronic	3.311	1f	2	5	1	1	1
rs6471882	8	61399283	A	G	0.3976	7.10996e-08	0.0702669	0.0130405	0.919985	rs1120591	11	RP11-163N6.2	0	ncRNA_intronic	3.31	7	14	15	0	1	1
rs112674766	17	44130924	A	T	0.2406	1.21894e-07	-0.113934	0.0215351	0.968522	rs7218319	20	KANSL1	0	intronic	3.309	6	4	5	1	1	1
rs3832910	13	113540594	CCT	C	0.2525	NA	NA	NA	0.0786399	rs12585036	18	ATP11A	0	UTR3	3.308	NA	1	7	1	1	1
rs4706025	5	130913788	T	A	0.2366	0.0187453	-0.0366829	0.015606	0.0811942	rs10066378	7	RAPGEF6:CTC-432M15.3	0:0	intronic	3.307	5	4	5	1	1	1
rs4971100	1	155155731	G	A	0.4135	NA	NA	NA	0.129429	rs41264915	2	RP11-201K10.3:TRIM46	0:0	intronic	3.306	1f	4	5	1	1	1
rs514708	9	136133743	C	T	0.2505	NA	NA	NA	0.175348	rs550057	12	ABO	0	ncRNA_intronic	3.305	3a	4	14	0	1	1
rs13434141	3	46119727	C	A	0.2058	NA	NA	NA	0.0585053	rs34339943	4	XCR1	50492	intergenic	3.303	6	5	15	0	1	1
rs80171171	3	146715347	C	T	0.171	NA	NA	NA	0.0715177	rs343320	5	RP11-649A16.1	0	ncRNA_intronic	3.303	6	9	15	0	0	1
rs61858837	10	81712493	G	C	0.2058	NA	NA	NA	0.126076	rs2559728	13	SFTPD	0	intronic	3.303	NA	4	9	1	1	1
rs10054168	5	130788698	C	T	0.2594	NA	NA	NA	0.107494	rs10066378	7	RAPGEF6:CTC-432M15.3	0:0	intronic	3.302	6	4	5	1	1	1
rs28365998	10	81965436	C	A	0.06958	0.000540263	0.0836251	0.0241694	0.139568	rs2559728	13	ANXA11	107	upstream	3.302	NA	1	1	1	1	1
rs111337261	1	155969296	A	C	0.04374	3.9918e-08	-0.192159	0.0349939	0.169559	rs41264915	2	ARHGEF2:RP11-336K24.5	0:0	ncRNA_intronic	3.301	6	5	15	1	1	1
rs61860039	10	81939906	G	A	0.06958	0.00117182	0.0776534	0.0239254	0.139568	rs2559728	13	ANXA11	0	intronic	3.301	7	4	5	1	1	1
rs117706662	13	113548483	G	C	0.332	NA	NA	NA	0.405725	rs12585036	18	MCF2L	208	upstream	3.301	2b	1	1	1	1	1
rs11591096	1	65350052	C	T	0.03579	0.0083653	0.0739077	0.0280276	0.0965788	rs12046291	1	JAK1	0	intronic	3.3	5	4	5	1	1	1
rs2532298	17	44231295	G	A	0.2416	1.10704e-07	-0.11475	0.0216174	0.963308	rs7218319	20	KANSL1	0	intronic	3.3	NA	2	7	1	1	1
rs2696673	17	44315803	A	C	0.2247	NA	NA	NA	0.86754	rs7218319	20	RP11-259G18.2	5168	intergenic	3.3	NA	5	15	0	1	1
rs1866403	3	45687462	C	T	0.2495	NA	NA	NA	0.364301	rs767280	4	LIMD1	0	intronic	3.299	6	3	5	1	1	1
rs35943823	3	47903424	G	A	0.2704	NA	NA	NA	0.0512268	rs79152783	4	MAP4	0	intronic	3.299	6	4	5	1	1	0
rs566503719	17	44369605	T	G	0.2396	NA	NA	NA	0.53412	rs7218319	20	ARL17B	0	intronic	3.299	NA	5	15	1	1	1
rs75072043	3	146717959	C	T	0.173	NA	NA	NA	0.0696907	rs343320	5	RP11-649A16.1	0	ncRNA_intronic	3.298	7	9	15	0	0	1
rs563669512	10	81688047	G	GC	0.06958	NA	NA	NA	0.139568	rs2559728	13	MBL1P	0	ncRNA_intronic	3.297	NA	2	14	1	1	1
rs2090848	17	43554795	G	A	0.2753	NA	NA	NA	0.128811	rs7218319	20	PLEKHM1	0	intronic	3.297	6	4	4	1	1	1
rs530407589	17	44166080	T	A	0.2376	NA	NA	NA	0.953224	rs7218319	20	KANSL1	0	intronic	3.297	NA	4	5	1	1	1
rs10417578	19	11163824	T	C	0.2932	2.59216e-05	0.0588193	0.0139825	0.278574	rs35734575	23	SMARCA4	0	intronic	3.297	5	4	4	1	1	1
rs4408796	21	34698741	C	G	0.2922	0.00524656	0.0539772	0.0193363	0.397286	rs8178521	27	IFNAR1	0	intronic	3.297	6	1	7	1	1	1
rs13157685	5	130960231	A	T	0.4523	0.00591403	-0.0358046	0.013008	0.0554005	rs10066378	7	RAPGEF6:CTC-432M15.3	0:0	intronic	3.296	6	4	5	1	1	1
rs78717371	3	46756848	G	A	0.07058	NA	NA	NA	0.0751117	rs139721302	4	PRSS50	0	intronic	3.295	5	4	15	1	1	1
rs3094379	9	136334910	T	C	0.1581	0.00350837	-0.0515824	0.0176695	0.178503	rs550057	12	CACFD1	0	UTR3	3.295	NA	4	5	1	1	1
rs202081964	16	89224627	A	ATG	0.03479	NA	NA	NA	0.191582	rs117169628	19	LINC00304	926	upstream	3.295	NA	5	15	1	0	1
rs550466211	17	44242759	C	T	0.1998	NA	NA	NA	0.76793	rs7218319	20	KANSL1	0	intronic	3.295	NA	4	5	1	1	1
rs10774669	12	113339427	T	C	0.1958	0.0099049	0.0430296	0.0166838	0.163277	rs10850097	16	RPH3A	2740	intergenic	3.294	5	5	15	1	1	0
rs2342606	10	81794163	T	C	0.4215	4.38526e-05	0.0520758	0.0127444	0.0871022	rs2559728	13	C1DP2	2013	intergenic	3.293	7	14	15	0	1	1
rs2240759	17	44247415	C	T	0.1431	NA	NA	NA	0.0765284	rs7218319	20	KANSL1	0	intronic	3.293	NA	4	4	1	1	1
rs113256639	1	156148896	T	C	0.02883	NA	NA	NA	0.40863	rs74964948	2	SEMA4A	1352	intergenic	3.292	2c	5	15	1	1	1
rs6441971	3	46391071	T	C	0.2296	NA	NA	NA	0.240728	rs1542754	4	CCR2	4153	intergenic	3.292	5	2	14	1	1	1
rs6596041	5	131198860	A	G	0.2157	NA	NA	NA	0.0756025	rs10066378	7	ACSL6:AC034228.7	0:0	ncRNA_intronic	3.291	7	5	15	1	1	0
rs17585426	17	44238966	T	C	0.2445	1.60016e-07	-0.113529	0.0216632	0.948524	rs7218319	20	KANSL1	0	intronic	3.291	NA	4	5	1	1	1
rs11208552	1	65412830	G	T	0.2913	2.91392e-09	-0.0839216	0.0141368	0.995436	rs12046291	1	JAK1	0	intronic	3.29	4	5	5	1	1	1
rs80046970	3	46291287	G	A	0.3489	NA	NA	NA	0.11957	rs34339943	4	CCR3	0	intronic	3.289	7	1	15	1	1	1
rs77250495	19	11014255	T	A	0.2922	NA	NA	NA	0.884372	rs35734575	23	CARM1	0	intronic	3.289	6	4	5	1	1	1
rs2236758	21	34625413	A	G	0.3231	1.09375e-39	-0.187449	0.0142186	0.953949	rs9636867	27	IFNAR2:AP000295.9	0:0	intronic	3.289	6	4	4	1	1	1
rs2673067	3	45770087	C	A	0.4563	NA	NA	NA	0.93083	rs767280	4	SACM1L	0	intronic	3.288	NA	4	5	1	1	1
rs12922670	16	89234948	C	A	0.1352	8.51958e-11	0.131076	0.0201931	0.657663	rs117169628	19	RP11-46C24.3	0	ncRNA_exonic	3.288	4	5	14	1	1	1
rs3918359	3	46394680	T	A	0.2296	NA	NA	NA	0.240728	rs1542754	4	CCR2	544	upstream	3.287	5	2	14	1	1	1
rs147595728	10	81282738	T	C	0.1521	NA	NA	NA	0.208931	rs2559728	13	RP11-589B3.7	3525	intergenic	3.287	5	14	15	1	1	1
rs12150455	17	43827508	A	G	0.2396	2.1416e-12	-0.120221	0.0171135	0.96339	rs7218319	20	CRHR1:RP11-105N13.4	0:0	ncRNA_intronic	3.287	1f	5	14	1	1	1
rs62057143	17	43901528	T	C	0.2396	3.2878e-14	-0.12453	0.0164147	0.96339	rs7218319	20	CRHR1	0	intronic	3.287	5	5	15	1	1	0
rs2742437	3	45743277	G	A	0.4384	4.51282e-08	-0.0701747	0.0128302	1	rs767280	4	SACM1L	0	intronic	3.286	5	2	5	1	1	1
rs199507	17	44858855	A	G	0.2197	4.78035e-08	0.121246	0.0222092	0.803627	rs7218319	20	WNT3	0	intronic	3.286	1f	5	14	1	1	1
rs7898596	10	81676906	G	A	0.2962	0.0458342	0.028466	0.014255	0.0958191	rs2559728	13	MBL1P	0	ncRNA_intronic	3.285	5	5	15	0	1	1
rs7935626	11	34523664	C	T	0.1133	4.68546e-07	-0.0981008	0.0194692	0.20908	rs7949972	15	ELF5	0	intronic	3.285	2a	2	15	1	1	1
rs4785740	16	89273426	T	C	0.3748	0.0124625	0.0323908	0.0129627	0.267629	rs117169628	19	SLC22A31	5353	intergenic	3.285	5	5	14	1	1	1
rs739643	17	43946707	T	C	0.2396	6.66106e-14	-0.121659	0.0162333	0.96339	rs7218319	20	MAPT-AS1	0	ncRNA_intronic	3.285	NA	5	14	0	1	1
rs2060452	7	99475473	C	T	0.4592	NA	NA	NA	0.187014	rs2897075	10	TRIM4	0	intronic	3.284	NA	5	15	1	1	1
rs374353915	8	61460151	T	C	0.16	NA	NA	NA	0.312162	rs1120591	11	RAB2A	0	intronic	3.284	6	5	5	1	1	0
10:81362780:C:T	10	81362780	C	T	0.07058	NA	NA	NA	0.134068	rs2559728	13	SFTPA3P	7363	intergenic	3.284	5	7	15	1	1	1
rs553560640	17	44304130	C	G	0.2356	NA	NA	NA	0.94298	rs7218319	20	KANSL1	1396	intergenic	3.284	NA	5	15	1	1	1
rs12091730	1	155556971	G	A	0.2286	3.04501e-06	0.0729872	0.0156364	0.0579936	rs61811895	2	DAP3P1	0	ncRNA_intronic	3.283	7	5	15	0	1	1
rs12918431	16	89231013	A	T	0.1849	5.85987e-10	0.100435	0.0162145	0.600116	rs117169628	19	LINC00304	359	downstream	3.283	2a	5	15	1	1	1
rs2129881	3	46040678	A	G	0.3698	1.45504e-20	-0.123088	0.0132406	0.346199	rs9875616	4	FYCO1	3361	intergenic	3.282	5	5	15	1	1	1
rs2819111	10	81653527	T	C	0.3936	3.31213e-05	0.0706328	0.0170164	0.211805	rs2559728	13	PGGT1BP2	595	upstream	3.282	NA	14	15	0	1	1
rs2855252	21	34661930	A	G	0.4354	NA	NA	NA	0.465251	rs8178521	27	IL10RB	0	intronic	3.281	5	2	4	1	1	1
rs75462169	1	154799845	C	T	0.01093	NA	NA	NA	0.0711882	rs61811895	2	KCNN3	0	intronic	3.28	5	5	15	1	1	1
rs28446901	9	136308796	C	G	0.1928	0.00868645	0.0474962	0.0180996	0.116916	rs550057	12	ADAMTS13	0	intronic	3.28	2b	4	15	1	1	1
rs2225112	20	6294545	A	G	0.4245	0.00137809	-0.042907	0.0134118	0.0817672	rs2326788	26	AL109618.1	84949	intergenic	3.28	6	8	15	0	0	0
rs35489312	17	43517252	T	C	0.1938	1.1628e-11	-0.115796	0.0170671	0.703078	rs7218319	20	PLEKHM1	0	intronic	3.279	5	4	4	1	1	1
rs1000354	17	43413451	A	G	0.2863	0.0142722	0.0351135	0.0143301	0.0865297	rs7218319	20	RNA5SP443	8587	intergenic	3.277	1f	5	15	0	1	1
rs62063848	17	44072470	T	C	0.03082	0.0229441	-0.122838	0.05401	0.083069	rs7218319	20	MAPT	0	intronic	3.277	5	4	15	1	1	1
rs10853050	17	43445792	A	G	0.3509	0.000190219	0.051277	0.0137411	0.111757	rs7218319	20	CTB-39G8.2	2975	intergenic	3.276	7	5	15	0	1	1
rs113387657	3	46160917	C	CTCCA	0.327	NA	NA	NA	0.267159	rs34339943	4	FLT1P1	22932	intergenic	3.275	NA	5	15	0	1	1
rs1366050	10	81388375	C	T	0.3757	2.53275e-08	0.0773734	0.0138886	0.755702	rs2559728	13	RP11-589B3.6	137	downstream	3.275	NA	14	15	0	1	1
rs34819935	16	89128776	G	A	0.1352	0.00288988	0.0568481	0.0190816	0.142518	rs117169628	19	CTD-2555A7.2	9402	intergenic	3.275	5	5	15	0	1	1
rs2668617	17	44351285	A	G	0.2406	4.77143e-07	-0.110346	0.0219145	0.926248	rs7218319	20	ARL17B	864	downstream	3.275	NA	5	15	1	1	1
rs17650597	17	44030195	A	T	0.2396	6.6958e-14	-0.121804	0.0162542	0.96339	rs7218319	20	MAPT	0	intronic	3.274	6	5	14	1	1	1
rs113540846	19	10615906	G	A	0.1551	0.0196497	0.0533552	0.0228701	0.0691253	rs34536443	23	KEAP1	1488	intergenic	3.274	7	5	5	1	1	1
rs62056794	17	43977049	A	G	0.2396	7.04341e-14	-0.121614	0.0162432	0.96339	rs7218319	20	MAPT	0	intronic	3.273	4	5	13	1	1	1
rs35653050	12	133095037	C	T	0.2982	7.42367e-05	0.0586361	0.0147986	0.460009	rs11614702	17	FBRSL1	0	intronic	3.272	5	3	4	1	1	0
rs17687625	17	43750238	A	G	0.2396	NA	NA	NA	0.96339	rs7218319	20	CRHR1:RP11-105N13.4	0:0	ncRNA_exonic	3.272	1f	5	14	1	1	1
rs2485674	1	156095712	T	C	0.08648	NA	NA	NA	0.114969	rs74964948	2	LMNA	0	intronic	3.27	NA	1	7	1	1	1
rs6442013	3	46700713	C	T	0.06064	0.0361472	-0.0500691	0.0238963	0.0849674	rs139721302	4	SNORD77	8632	intergenic	3.27	3a	5	15	1	1	1
rs1876831	17	43907745	C	T	0.2396	4.24952e-06	-0.10922	0.0237498	0.96339	rs7218319	20	CRHR1	0	intronic	3.27	NA	5	15	1	1	0
rs77747656	17	44099827	C	G	0.2406	1.52347e-07	-0.112854	0.0214973	0.968522	rs7218319	20	MAPT	0	intronic	3.27	5	4	5	1	1	1
rs11130089	3	46350358	C	A	0.3022	NA	NA	NA	0.451482	rs1542754	4	UQCRC2P1	1723	intergenic	3.269	7	5	15	0	1	1
rs116630553	5	131949174	C	T	0.03479	NA	NA	NA	0.0979759	rs10066378	7	RAD50	0	intronic	3.269	7	4	5	1	1	1
rs10850105	12	113391363	G	A	0.331	NA	NA	NA	0.730404	rs10850097	16	RP1-71H24.1:OAS3	0:0	ncRNA_intronic	3.269	7	5	5	1	1	0
rs6778305	3	46590403	G	A	0.08549	5.67593e-12	0.158632	0.0230317	0.147251	rs139721302	4	LRRC2	0	intronic	3.268	7	2	15	1	1	1
rs112950348	17	44033188	G	A	0.2396	1.10379e-07	-0.112798	0.0212476	0.96339	rs7218319	20	MAPT	0	intronic	3.268	7	5	14	1	1	1
rs67417605	19	10934823	T	C	0.2813	0.000621506	0.0477116	0.0139424	0.147951	rs35734575	23	DNM2	0	intronic	3.268	5	4	4	1	1	1
rs2696655	17	43653911	G	A	0.496	NA	NA	NA	0.314509	rs7218319	20	DND1P1	9325	intergenic	3.267	3a	2	5	0	1	1
rs1406070	17	44225802	C	T	0.2416	1.4195e-07	-0.113949	0.0216522	0.963144	rs7218319	20	KANSL1	0	intronic	3.267	NA	2	5	1	1	1
rs8101473	19	10423338	C	T	0.1521	0.000468523	-0.0728033	0.020812	0.141987	rs34536443	23	CTD-2369P2.10:FDX1L	0:0	intronic	3.267	6	4	5	1	1	1
rs35657218	3	46094462	A	G	0.3231	NA	NA	NA	0.261025	rs34339943	4	XCR1	25227	intergenic	3.266	7	5	15	0	1	1
rs35092096	3	46290335	T	G	0.3002	2.80478e-05	0.0881438	0.0210429	0.17999	rs9875616	4	CCR3	0	intronic	3.266	6	14	15	1	1	1
rs11707672	3	45964389	T	C	0.1213	1.64211e-10	-0.140714	0.0220156	0.43129	rs9875616	4	FYCO1	0	intronic	3.265	5	4	4	1	1	1
rs9822254	3	46323939	G	T	0.1531	NA	NA	NA	0.122401	rs1542754	4	CCR3	15741	intergenic	3.265	6	5	15	0	1	1
rs145256127	10	81284215	G	C	0.1312	NA	NA	NA	0.145722	rs2559728	13	RP11-589B3.7	2048	intergenic	3.265	7	14	15	1	1	1
rs8067056	17	44083948	T	C	0.4056	1.13794e-05	-0.0618573	0.0140932	0.396528	rs7218319	20	MAPT	0	intronic	3.265	6	5	15	1	1	1
rs150391471	3	46217740	G	A	0.09443	NA	NA	NA	0.525957	rs34339943	4	CCR3	0	intronic	3.264	7	5	15	1	1	1
rs78637438	17	43945855	G	A	0.2396	7.76421e-14	-0.121443	0.0162482	0.96339	rs7218319	20	MAPT-AS1	0	ncRNA_intronic	3.264	5	5	14	0	1	1
rs4815900	20	6428764	G	A	0.4742	3.4102e-05	0.055393	0.0133664	0.373663	rs2326788	26	CASC20	0	ncRNA_intronic	3.264	7	14	15	0	0	1
rs9876587	3	46114376	T	C	0.331	NA	NA	NA	0.25677	rs34339943	4	XCR1	45141	intergenic	3.263	7	5	15	0	1	1
rs3786728	19	11168038	A	G	0.2525	8.29913e-06	0.0665046	0.0149203	0.322589	rs35734575	23	SMARCA4	0	intronic	3.263	5	4	4	1	1	1
rs6663109	1	65425747	A	G	0.1093	0.0280229	-0.042735	0.0194518	0.343296	rs12046291	1	JAK1	0	intronic	3.262	3a	2	5	1	1	1
rs1955368	12	133052257	G	T	0.1382	0.0135191	0.0679054	0.0274944	0.172903	rs11614702	17	MUC8	1530	intergenic	3.262	NA	1	14	1	1	0
rs4521120	20	6342538	T	G	0.3131	0.0448933	-0.0297012	0.0148088	0.0595705	rs2326788	26	CASC20	84831	intergenic	3.262	6	14	15	0	0	1
rs948420	8	61338777	C	G	0.2346	0.00940616	0.0382029	0.0147108	0.491977	rs1120591	11	RP11-163N6.2	0	ncRNA_intronic	3.261	7	14	15	0	1	0
rs2028078	17	43475929	G	A	0.1938	NA	NA	NA	0.685149	rs7218319	20	ARHGAP27	0	intronic	3.261	7	4	5	1	1	1
rs146783234	3	45568854	C	T	0.07555	3.45982e-07	-0.144291	0.0283117	0.211915	rs73062378	4	LARS2	0	intronic	3.26	7	4	5	1	1	1
rs34256128	7	99601979	CTG	C	0.2734	NA	NA	NA	0.240749	rs2897075	10	ZKSCAN1	11224	intergenic	3.26	NA	2	15	0	1	1
rs111334787	16	89184969	AAGAG	A	0.2932	NA	NA	NA	0.206655	rs117169628	19	ACSF3	0	intronic	3.26	NA	4	4	1	1	1
rs10414737	19	49171593	T	C	0.1392	0.00960687	0.0456954	0.0176453	0.129172	rs368565	24	SEC1P:NTN5	0:0	ncRNA_intronic	3.26	5	5	15	1	1	1
rs6517159	21	34673400	G	C	0.3012	0.00018007	-0.0717802	0.0191646	0.388259	rs8178521	27	IL10RB	3860	intergenic	3.259	1f	2	7	1	1	1
rs11444648	1	65585754	CT	C	0.2346	NA	NA	NA	0.0563918	rs12046291	1	MRPS21P1	27456	intergenic	3.258	NA	7	15	0	1	0
rs11130085	3	46127199	G	A	0.4254	3.93385e-11	-0.0866061	0.0131091	0.126386	rs9875616	4	FLT1P1	56650	intergenic	3.258	5	5	15	0	1	1
rs4738796	8	61056441	A	G	0.4225	NA	NA	NA	0.11258	rs1120591	11	SLC2A13P1	1739	intergenic	3.258	5	5	15	0	1	1
rs757503	17	43756466	T	C	0.2406	NA	NA	NA	0.958005	rs7218319	20	CRHR1:RP11-105N13.4	0:0	ncRNA_intronic	3.258	NA	5	14	1	1	1
rs2668662	17	44290759	T	C	0.2406	9.89183e-08	-0.113856	0.0213665	0.968522	rs7218319	20	KANSL1	0	intronic	3.258	NA	4	5	1	1	1
rs7857390	9	136128546	A	G	0.3817	0.000381379	0.0471646	0.0132759	0.213709	rs550057	12	ABO:RP11-430N14.4	0:0	ncRNA_exonic	3.257	4	1	14	0	1	1
rs61860861	10	81762183	C	A	0.08151	0.0209674	-0.0667001	0.0288924	0.0580942	rs2559728	13	RP11-369J21.11	15285	intergenic	3.256	7	14	15	0	1	1
rs6999822	8	61336037	A	G	0.4523	1.64562e-06	0.0619193	0.0129195	0.477305	rs1120591	11	RP11-163N6.2	0	ncRNA_intronic	3.255	5	5	15	0	1	0
rs1278757	13	113530772	C	T	0.3608	1.06613e-05	0.0727467	0.0165209	0.41354	rs12585036	18	ATP11A	0	intronic	3.255	5	4	5	1	1	1
rs35106244	19	49203829	C	T	0.3946	1.28232e-11	-0.0985747	0.0145592	0.574472	rs368565	24	FUT2	0	intronic	3.255	6	4	5	1	1	1
rs79045784	3	146725351	TTA	T	0.172	NA	NA	NA	0.0663586	rs343320	5	RP11-649A16.1	0	ncRNA_intronic	3.254	NA	7	15	0	0	1
rs4705890	5	130855000	C	T	0.2634	NA	NA	NA	0.10933	rs10066378	7	RAPGEF6:CTC-432M15.3	0:0	intronic	3.254	7	4	5	1	1	1
rs2224415	10	81509721	T	A	0.2435	NA	NA	NA	0.271012	rs2559728	13	RP11-119F19.2	0	ncRNA_intronic	3.254	7	5	15	0	1	0
rs77937	5	131322294	T	G	0.2306	NA	NA	NA	0.171475	rs10066378	7	ACSL6	0	intronic	3.253	6	4	15	1	1	1
10:81652803:A:G	10	81652803	G	A	0.4423	NA	NA	NA	0.0706016	rs2559728	13	PGGT1BP2	0	NA	3.253	NA	13	15	0	1	1
rs551124966	17	44487793	G	C	0.2416	NA	NA	NA	0.952876	rs7218319	20	NSFP1	0	ncRNA_intronic	3.253	NA	5	15	0	1	0
rs1131964	21	34610487	C	T	0.4563	NA	NA	NA	0.430578	rs9636867	27	IFNAR2	0	intronic	3.253	1f	1	5	1	1	1
rs35482426	3	45914585	CTT	C	0.1223	NA	NA	NA	0.821696	rs34339943	4	LZTFL1	0	intronic	3.252	NA	2	15	1	1	1
rs59770913	3	46259485	CA	C	0.1064	NA	NA	NA	0.481469	rs34339943	4	CCR3	0	intronic	3.252	NA	5	15	1	1	1
rs6865305	5	131616673	A	G	0.1024	0.000656365	0.0724699	0.0212697	0.376296	rs10066378	7	P4HA2	0	intronic	3.251	5	5	15	1	1	1
rs75743061	17	44068112	C	G	0.2416	3.00097e-14	-0.123293	0.0162265	0.952876	rs7218319	20	MAPT	0	intronic	3.251	5	4	15	1	1	1
rs520910	1	156108048	T	C	0.08748	NA	NA	NA	0.113633	rs74964948	2	LMNA	0	intronic	3.249	NA	3	4	1	1	1
rs2532276	17	44246624	C	A	0.2425	NA	NA	NA	0.947891	rs7218319	20	KANSL1	0	intronic	3.249	NA	4	5	1	1	1
rs34022779	7	99039313	A	AT	0.1133	NA	NA	NA	0.051204	rs2897075	10	PTCD1:ATP5J2-PTCD1:CPSF4	0:0:0	intronic	3.246	NA	2	5	1	1	1
rs3807475	7	100026292	G	A	0.162	0.0241433	0.0392607	0.0174118	0.139519	rs2897075	10	ZCWPW1	0	UTR5	3.246	NA	1	1	1	1	1
rs62054439	17	43825725	G	T	0.2396	6.03422e-14	-0.121779	0.0162213	0.96339	rs7218319	20	CRHR1:RP11-105N13.4	0:0	ncRNA_intronic	3.246	5	5	14	1	1	1
rs529565	9	136149500	T	C	0.3678	4.54674e-11	0.0874579	0.0132812	0.682057	rs550057	12	ABO	0	ncRNA_intronic	3.245	5	1	13	0	1	1
rs2550973	5	131511141	A	T	0.1829	0.000670366	0.0562086	0.016525	0.0671922	rs10066378	7	AC063976.3	3785	intergenic	3.244	5	5	15	0	1	1
rs16925673	11	34522023	T	A	0.1133	3.43443e-07	-0.099176	0.0194543	0.20908	rs7949972	15	ELF5	0	intronic	3.244	4	5	15	1	1	1
rs10246243	7	99834190	T	C	0.2286	0.00167341	0.0638604	0.0203196	0.179563	rs2897075	10	GATS:GATS	0:0	ncRNA_intronic	3.243	7	5	5	1	1	1
rs371324068	10	81433343	T	C	0.1829	NA	NA	NA	0.190241	rs2559728	13	RP11-506M13.3:RP11-119F19.2	0:0	ncRNA_intronic	3.243	6	5	15	0	1	0
rs111913701	17	44159631	T	G	0.2406	1.13266e-07	-0.114244	0.0215391	0.968522	rs7218319	20	KANSL1	0	intronic	3.243	7	4	5	1	1	1
rs10747086	12	133045644	C	T	0.2694	NA	NA	NA	0.226092	rs11614702	17	MUC8	3689	intergenic	3.242	6	5	14	1	1	0
rs2571996	7	99515100	T	C	0.4642	0.00633695	-0.035422	0.012976	0.192495	rs2897075	10	TRIM4	0	intronic	3.241	NA	1	6	1	1	1
rs7217156	17	47953546	A	T	0.1948	0.0045667	0.0438049	0.0154454	0.161796	rs3848456	21	RP11-304F15.4	11414	intergenic	3.239	5	2	14	0	1	1
rs17001002	19	10948031	G	A	0.1571	1.19548e-06	0.0823505	0.0169572	0.478556	rs35734575	23	C19orf38	0	intronic	3.239	5	1	15	1	1	1
rs111299903	19	49203660	C	T	0.165	0.013529	0.0563278	0.0228091	0.245342	rs368565	24	FUT2	0	intronic	3.239	7	4	5	1	1	1
rs7279298	21	35401040	T	C	0.3638	2.46224e-05	-0.0546734	0.0129612	0.0552854	rs75586969	27	MRPS6	44483	intergenic	3.238	6	5	15	0	1	1
rs55838058	17	43798902	C	T	0.2396	3.95731e-14	-0.122887	0.0162497	0.96339	rs7218319	20	CRHR1:RP11-105N13.4	0:0	ncRNA_intronic	3.237	5	5	14	1	1	1
rs34452002	3	46143187	C	T	0.1223	NA	NA	NA	1	rs34339943	4	FLT1P1	40662	intergenic	3.236	6	2	15	0	1	1
rs34911116	7	99598997	G	A	0.2416	NA	NA	NA	0.202438	rs2897075	10	RP4-604G5.3	8323	intergenic	3.236	5	5	15	0	1	1
rs12091361	1	155929673	C	A	0.1809	0.0152453	0.0376715	0.015525	0.055943	rs41264915	2	ARHGEF2	0	intronic	3.235	7	3	4	1	1	1
rs80155490	3	45355653	C	T	0.2565	NA	NA	NA	0.152473	rs13059329	4	U3	58540	intergenic	3.235	5	5	14	0	1	1
rs62245066	3	45822131	G	A	0.1372	NA	NA	NA	0.0538817	rs149125253	4	SLC6A20	0	intronic	3.235	4	5	15	1	1	1
rs17860250	21	34605644	G	C	0.03976	NA	NA	NA	0.116735	rs9636867	27	IFNAR2	0	intronic	3.235	5	1	5	1	1	1
rs77254187	5	131849077	T	G	0.07952	0.0258828	0.0509766	0.0228803	0.107435	rs10066378	7	IRF1	22586	intergenic	3.234	7	7	15	0	1	1
rs1713346	10	81405553	T	A	0.4911	4.21512e-09	0.119614	0.020358	0.572629	rs2559728	13	RP11-589B3.6	13608	intergenic	3.234	6	14	15	0	1	0
rs563364166	17	44335865	A	G	0.2217	NA	NA	NA	0.843833	rs7218319	20	RP11-259G18.3	1051	intergenic	3.234	NA	5	15	0	1	1
rs147706896	10	81560759	A	G	0.03976	NA	NA	NA	0.0721005	rs2559728	13	RP11-773D16.1	3053	intergenic	3.233	7	5	15	0	1	1
rs2732628	17	44288284	G	A	0.2117	NA	NA	NA	0.836365	rs7218319	20	KANSL1	0	intronic	3.233	1f	4	5	1	1	1
rs72706180	1	155820111	A	G	0.0328	0.0031779	-0.123281	0.0417904	0.165104	rs41264915	2	GON4L	0	intronic	3.232	3a	2	5	1	1	1
rs31589	5	131004646	A	G	0.2535	NA	NA	NA	0.12557	rs10066378	7	CTC-432M15.3:FNIP1	0:0	intronic	3.232	5	4	5	1	1	1
rs35853889	17	44104612	T	TG	0.1938	NA	NA	NA	0.050673	rs7218319	20	MAPT	0	UTR3	3.232	NA	4	4	1	1	1
rs573699659	17	44139487	AC	A	0.4702	NA	NA	NA	0.308172	rs7218319	20	KANSL1	0	intronic	3.232	NA	4	5	1	1	1
rs35386789	3	46463874	G	A	0.09344	NA	NA	NA	0.263317	rs34339943	4	CCRL2	9385	intergenic	3.231	6	4	15	1	1	1
rs34915131	8	61062469	C	CA	0.4583	NA	NA	NA	0.0706995	rs1120591	11	SLC2A13P1	7767	intergenic	3.231	NA	9	15	0	1	1
rs535668753	17	43857292	C	CTTTTTTT	0.4414	NA	NA	NA	0.217855	rs7218319	20	CRHR1:RP11-105N13.4	0:0	ncRNA_intronic	3.231	NA	5	14	1	1	0
rs376334563	17	44537611	C	T	0.3449	NA	NA	NA	0.770312	rs7218319	20	NSFP1	0	ncRNA_intronic	3.231	5	5	15	0	1	0
rs13098366	3	46116787	G	A	0.165	7.14271e-31	0.28474	0.0246467	0.721953	rs34339943	4	XCR1	47552	intergenic	3.23	7	5	15	0	1	1
rs1724400	17	43755871	C	A	0.2664	NA	NA	NA	0.845957	rs7218319	20	CRHR1:RP11-105N13.4	0:0	ncRNA_intronic	3.23	6	5	14	1	1	1
rs34155121	3	46084742	G	A	0.1441	NA	NA	NA	0.82967	rs34339943	4	XCR1	15507	intergenic	3.229	7	9	15	0	1	1
rs2532305	17	44223060	G	A	0.2406	1.124e-07	-0.114869	0.0216512	0.968522	rs7218319	20	KANSL1	0	intronic	3.229	NA	2	7	1	1	1
rs10850103	12	113385000	A	T	0.327	1.53371e-06	0.0687666	0.0143061	0.732092	rs10850097	16	RP1-71H24.1:OAS3	0:0	ncRNA_intronic	3.228	7	4	4	1	1	1
rs11360624	3	46355413	G	GA	0.3022	NA	NA	NA	0.451482	rs1542754	4	UQCRC2P1	1999	intergenic	3.227	NA	2	15	0	1	1
rs35726814	3	45649178	CT	C	0.325	NA	NA	NA	0.351978	rs767280	4	LIMD1	0	intronic	3.226	NA	2	7	1	1	1
rs548639766	10	81721707	A	C	0.04573	NA	NA	NA	0.0703841	rs2559728	13	SFTPD	0	intronic	3.226	NA	14	15	1	1	1
rs7917756	10	81758961	G	A	0.3976	7.4202e-07	0.0639545	0.01292	0.162742	rs2559728	13	RP11-479O17.7	15964	intergenic	3.226	6	13	15	0	1	1
rs11605706	11	34422715	A	G	0.08449	0.00529198	0.0597379	0.0214214	0.0538921	rs7949972	15	RP1-53C18.3	3494	intergenic	3.226	6	5	15	0	1	1
rs117365970	17	43893259	G	A	0.2396	6.78805e-14	-0.121837	0.0162624	0.96339	rs7218319	20	CRHR1:RP11-105N13.4	0:0	ncRNA_intronic	3.226	3a	5	14	1	1	0
rs5843634	21	35367281	T	TG	0.3141	NA	NA	NA	0.11034	rs75586969	27	LINC00649	17288	intergenic	3.226	NA	5	15	0	1	1
rs13085619	3	46288473	T	C	0.4652	2.5436e-05	0.0794984	0.0188792	0.154445	rs1542754	4	CCR3	0	intronic	3.225	7	5	15	1	1	1
rs17651213	17	44051924	G	A	0.2406	2.56023e-14	-0.123664	0.0162314	0.968522	rs7218319	20	MAPT	0	UTR5	3.224	1f	3	15	1	1	1
rs10953293	7	99579032	A	G	0.1173	NA	NA	NA	0.102658	rs2897075	10	AZGP1P1	0	ncRNA_intronic	3.223	6	1	15	1	1	1
rs9304913	19	4726800	A	G	0.3718	NA	NA	NA	0.26321	rs2277732	22	AC005783.1	408	upstream	3.223	5	5	15	1	1	1
rs1650195	10	81416080	A	G	0.2505	2.09319e-05	0.0668598	0.0157143	0.293859	rs2559728	13	RP11-506M13.3	4566	intergenic	3.222	7	9	15	0	1	0
rs146936682	10	81456002	G	A	0.1869	NA	NA	NA	0.1955	rs2559728	13	RP11-119F19.2	0	ncRNA_intronic	3.221	7	5	15	1	1	1
rs138190012	17	44197417	T	TGAA	0.2406	NA	NA	NA	0.968522	rs7218319	20	KANSL1	0	intronic	3.221	NA	2	5	1	1	1
rs183389894	2	60645060	C	T	0.1252	NA	NA	NA	0.156546	rs1123573	3	AC007381.2	26549	intergenic	3.219	7	1	15	0	1	1
rs7221118	17	47907641	T	C	0.2087	0.0398431	0.0422333	0.0205478	0.13684	rs3848456	21	KAT7	1182	intergenic	3.219	3a	4	4	1	1	1
rs6998307	8	61368722	A	G	0.4563	3.31184e-06	0.0598319	0.0128658	0.487188	rs1120591	11	RP11-163N6.2	0	ncRNA_intronic	3.217	7	5	15	0	1	1
rs7898558	10	82183505	G	T	0.1779	0.0327948	0.0343947	0.0161131	0.0771636	rs2559728	13	FAM213A	0	intronic	3.217	7	4	4	1	1	1
rs2834187	21	34687410	A	G	0.2913	3.01567e-06	-0.0680205	0.0145662	0.400016	rs8178521	27	AP000295.10	4923	intergenic	3.217	6	5	15	1	1	1
rs945977	13	113524554	T	C	0.3618	0.047952	-0.026721	0.0135105	0.126999	rs12585036	18	ATP11A	0	intronic	3.216	4	4	5	1	1	1
rs143234563	17	44277404	T	TACACACACACAC	0.1531	NA	NA	NA	0.551308	rs7218319	20	KANSL1	0	intronic	3.215	NA	5	5	1	1	1
rs36123991	17	44359663	G	T	0.2157	NA	NA	NA	0.830299	rs7218319	20	ARL17B	0	intronic	3.215	7	5	15	1	1	1
rs6117293	20	6466644	G	A	0.3897	1.16412e-07	-0.0739164	0.013949	0.977154	rs2326788	26	CASC20	0	ncRNA_intronic	3.214	5	5	15	0	1	1
17:44273448:A:C	17	44273448	C	A	0.2396	NA	NA	NA	0.96339	rs7218319	20	KANSL1:KANSL1-AS1	0:0	ncRNA_exonic	3.213	NA	2	5	1	1	1
rs4683167	3	46092288	A	T	0.3598	NA	NA	NA	0.228	rs34339943	4	XCR1	23053	intergenic	3.212	6	5	15	0	1	1
rs371456541	17	43696532	A	G	0.05865	NA	NA	NA	0.269242	rs7218319	20	CRHR1-IT1	1161	intergenic	3.212	7	14	15	1	1	1
rs79556692	3	46585769	G	A	0.08549	0.00220753	0.0976656	0.0319086	0.147251	rs139721302	4	LRRC2	0	intronic	3.211	6	4	15	1	1	1
rs17572613	17	44058004	A	G	0.2406	NA	NA	NA	0.968522	rs7218319	20	MAPT	0	intronic	3.211	NA	4	15	1	1	1
rs1918785	17	44276330	T	C	0.2425	8.14029e-06	-0.107176	0.0240226	0.95824	rs7218319	20	KANSL1	0	intronic	3.211	NA	5	5	1	1	1
rs9549597	13	113533113	G	A	0.4414	0.0150802	0.0321559	0.0132305	0.194441	rs12585036	18	ATP11A	0	intronic	3.21	5	4	4	1	1	1
rs56220242	17	43792326	C	T	0.2396	3.47831e-14	-0.12305	0.0162353	0.96339	rs7218319	20	CRHR1:RP11-105N13.4	0:0	ncRNA_intronic	3.21	6	5	14	1	1	1
rs9834860	3	45933647	A	C	0.4105	NA	NA	NA	0.156907	rs34339943	4	LZTFL1:CCR9	0:0	intronic	3.209	5	3	15	1	1	1
rs4705838	5	131150593	T	G	0.2147	NA	NA	NA	0.0767175	rs10066378	7	ACSL6:AC034228.7	0:0	ncRNA_intronic	3.209	5	2	15	1	1	1
rs12446046	16	89171228	C	G	0.2366	4.82096e-06	-0.0669716	0.0146468	0.379693	rs117169628	19	ACSF3	0	intronic	3.209	5	4	4	1	1	1
rs5848784	3	46249139	A	AT	0.3439	NA	NA	NA	0.216304	rs9875616	4	CCR3:CCR1	0:0	intronic	3.207	NA	1	15	1	1	1
rs10587712	8	61421645	GCTTAA	G	0.3787	NA	NA	NA	0.991949	rs1120591	11	RP11-163N6.2	0	ncRNA_intronic	3.207	NA	5	15	1	1	1
rs199513	17	44856932	A	G	0.2167	4.87095e-13	0.118147	0.0163438	0.790274	rs7218319	20	WNT3	0	intronic	3.207	1f	1	14	1	1	1
rs143780859	10	81417443	A	G	0.1173	NA	NA	NA	0.18337	rs2559728	13	RP11-506M13.3	3203	intergenic	3.205	6	15	15	0	1	0
rs9849015	3	46056120	T	C	0.3419	NA	NA	NA	0.250774	rs34339943	4	XCR1	2395	intergenic	3.204	7	5	15	1	1	1
rs71098403	3	46474238	GCAATTGCAGCAGCA	G	0.2306	NA	NA	NA	0.0826301	rs9875616	4	LTF	2897	intergenic	3.204	NA	4	15	1	1	1
rs407204	5	131327465	G	C	0.2336	NA	NA	NA	0.17227	rs10066378	7	ACSL6	0	intronic	3.204	7	4	15	1	1	1
rs71503174	9	136045486	G	A	0.3211	0.0121383	0.0362017	0.0144339	0.157077	rs550057	12	GBGT1	6153	intergenic	3.202	7	5	14	1	1	1
rs10774681	12	113450032	G	A	0.4155	0.0494219	0.0253185	0.0128852	0.14885	rs10850097	16	RP1-71H24.1	0	ncRNA_intronic	3.202	6	4	15	1	1	1
rs199546317	6	41493444	ATGTGTGTGTGAATG	A	0.03181	NA	NA	NA	0.968781	rs2496644	8	RP11-328M4.2	0	ncRNA_intronic	3.201	NA	5	14	0	0	0
rs4782441	16	89186529	G	A	0.2495	0.00324137	-0.042278	0.0143614	0.263679	rs117169628	19	ACSF3	0	intronic	3.201	NA	4	4	1	1	1
rs365825	17	43705601	A	G	0.2416	NA	NA	NA	0.952876	rs7218319	20	CRHR1-IT1:CRHR1:RP11-105N13.4	0:0:0	ncRNA_intronic	3.201	NA	4	5	1	1	1
17:44409905:T:TG	17	44409905	T	TG	0.06064	NA	NA	NA	0.0581483	rs7218319	20	ARL17B:LRRC37A	0:0	intronic	3.201	NA	5	15	1	1	0
rs57157364	1	155060895	C	T	0.06064	8.20406e-09	-0.145373	0.0252199	0.351877	rs41264915	2	EFNA3	880	downstream	3.2	7	2	5	1	1	1
rs2054866	3	45990217	A	G	0.4066	1.71858e-09	-0.0794126	0.0131862	0.242519	rs9875616	4	FYCO1	0	intronic	3.2	5	2	4	1	1	1
rs75758998	12	133059428	T	A	0.1412	NA	NA	NA	0.180871	rs11614702	17	FBRSL1	6708	intergenic	3.2	5	5	13	1	1	0
rs473794	3	146216483	A	G	0.2863	0.000176099	0.0511318	0.0136313	0.0763437	rs343320	5	PLSCR2	2704	intergenic	3.199	5	2	15	1	1	1
rs1059225	10	81374986	T	C	0.4016	9.54803e-10	0.0841281	0.0137536	0.858306	rs2559728	13	SFTPA1	0	UTR3	3.199	NA	5	15	1	1	1
rs3751310	12	133149381	G	A	0.3241	1.90311e-06	-0.0684598	0.0143719	0.129493	rs11614702	17	FBRSL1	0	intronic	3.198	NA	2	5	1	1	0
rs3790538	1	65314920	G	A	0.1372	NA	NA	NA	0.0507582	rs12046291	1	JAK1	0	intronic	3.197	5	4	4	1	1	1
rs202172133	10	81858233	AG	A	0.0507	NA	NA	NA	0.0599389	rs2559728	13	TMEM254	5919	intergenic	3.197	NA	5	15	1	1	1
3:46657340:G:GCACACACA	3	46657340	G	GCACACACA	0.02386	NA	NA	NA	0.571404	rs139721302	4	TDGF1	0	NA	3.196	NA	5	14	1	0	1
rs6503453	17	44062603	A	G	0.4284	0.0408143	0.0281142	0.013745	0.207802	rs7218319	20	MAPT	0	intronic	3.196	6	4	15	1	1	1
rs150038047	17	47923443	C	G	0.01889	4.4153e-05	0.247613	0.060621	0.524911	rs3848456	21	TAC4:RP11-304F15.3	0:0	ncRNA_intronic	3.196	5	2	5	1	1	1
rs117717044	19	10744243	C	T	0.01392	NA	NA	NA	0.0536084	rs142770866	23	SLC44A2	0	intronic	3.196	7	4	4	1	1	1
rs17765882	3	46416216	C	T	0.09245	NA	NA	NA	0.267667	rs34339943	4	RP11-24F11.2:CCR5	0:0	ncRNA_intronic	3.194	6	1	15	1	1	1
rs11066457	12	113386245	T	G	0.2584	0.0371409	0.042846	0.0205574	0.121078	rs10850097	16	RP1-71H24.1:OAS3	0:0	ncRNA_intronic	3.194	7	4	4	1	1	1
rs55978005	17	44031540	G	T	0.2396	6.783e-14	-0.121754	0.0162512	0.96339	rs7218319	20	MAPT	0	intronic	3.192	3a	5	14	1	1	1
rs7687	17	44103296	T	C	0.2406	9.64015e-14	-0.121224	0.016281	0.968522	rs7218319	20	MAPT	0	UTR3	3.192	1d	4	5	1	1	1
rs112129838	19	11045129	A	G	0.2644	NA	NA	NA	0.963656	rs35734575	23	C19orf52	917	downstream	3.192	6	5	5	1	1	0
rs3762272	1	155261777	C	T	0.01789	0.0207115	0.107556	0.0464964	0.141933	rs74964948	2	PKLR	0	intronic	3.191	NA	1	14	1	1	1
rs4086987	3	46293490	A	C	0.3489	NA	NA	NA	0.11957	rs34339943	4	CCR3	0	intronic	3.191	NA	14	15	1	1	1
rs766425	21	35334566	G	T	0.494	1.12952e-07	-0.087795	0.0165509	0.0982903	rs75586969	27	LINC00649	0	ncRNA_exonic	3.191	NA	4	15	0	1	1
rs149187563	17	44285982	CAA	C	0.2455	NA	NA	NA	0.931345	rs7218319	20	KANSL1	0	intronic	3.19	NA	4	5	1	1	1
rs73019227	19	10432052	C	G	0.2078	NA	NA	NA	0.200296	rs17677095	23	RAVER1	0	intronic	3.19	5	3	4	1	1	0
rs9975538	21	34626854	C	T	0.3221	2.93951e-40	-0.189523	0.0142691	0.941341	rs9636867	27	IFNAR2:AP000295.9	0:0	intronic	3.19	7	4	4	1	1	1
rs731136	16	89359421	C	G	0.34	0.0249192	-0.0306203	0.0136536	0.111331	rs117169628	19	ANKRD11	0	intronic	3.188	4	3	5	1	1	1
rs35297717	5	131697529	C	CA	0.3211	NA	NA	NA	0.0808571	rs10066378	7	AC034220.3	0	ncRNA_intronic	3.186	NA	4	5	1	1	1
rs4792816	17	43541129	C	T	0.2972	0.0489449	-0.0279807	0.0142101	0.121512	rs7218319	20	PLEKHM1:AC091132.1	0:0	ncRNA_exonic	3.186	6	4	5	1	1	0
rs2540182	1	156177147	T	A	0.0666	0.0353568	0.0485322	0.0230639	0.0919673	rs74964948	2	SLC25A44	0	intronic	3.185	6	4	4	1	1	1
rs6994192	8	61325684	T	C	0.4513	2.44202e-06	0.0608933	0.0129205	0.480911	rs1120591	11	RP11-163N6.2	0	ncRNA_exonic	3.185	5	1	14	0	1	0
rs12264074	10	81247400	A	G	0.09642	0.0303384	0.0447047	0.0206427	0.0848523	rs2559728	13	TPRX1P1	12021	intergenic	3.185	4	5	15	0	1	1
rs536092857	10	81592281	ATAGAAT	A	0.04175	NA	NA	NA	0.075335	rs2559728	13	RP11-182L21.6	4922	intergenic	3.185	NA	5	15	1	1	0
rs71325102	3	46015933	T	C	0.1233	NA	NA	NA	0.917813	rs34339943	4	FYCO1	0	intronic	3.184	5	4	4	1	1	1
rs13093758	3	46591359	T	C	0.08549	3.25645e-12	0.161665	0.0232071	0.147251	rs139721302	4	LRRC2	0	intronic	3.184	4	2	15	1	1	1
rs2074404	17	44865439	T	G	0.2664	2.94178e-07	-0.0792671	0.0154603	0.598597	rs7218319	20	WNT3	0	intronic	3.184	1f	5	14	1	1	1
rs71325101	3	46015569	T	C	0.1233	1.48976e-39	0.349364	0.0265473	0.917813	rs34339943	4	FYCO1	0	intronic	3.182	7	4	5	1	1	1
rs34903982	8	61368001	A	C	0.166	NA	NA	NA	0.119983	rs1120591	11	RP11-163N6.2	0	ncRNA_intronic	3.182	5	7	15	0	0	1
rs1149758	10	81293568	A	G	0.2873	NA	NA	NA	0.46953	rs2559728	13	RP11-589B3.7	7180	intergenic	3.182	5	5	15	0	1	1
rs529814250	17	43834873	G	A	0.2416	NA	NA	NA	0.952657	rs7218319	20	CRHR1:RP11-105N13.4	0:0	ncRNA_intronic	3.182	NA	5	14	1	1	1
rs1158660	17	43945288	G	A	0.3012	0.0191309	0.0341182	0.0145619	0.119515	rs7218319	20	MAPT-AS1	0	ncRNA_intronic	3.182	NA	5	14	0	1	1
rs4683166	3	46089341	G	C	0.1441	NA	NA	NA	0.82967	rs34339943	4	XCR1	20106	intergenic	3.181	5	5	15	0	1	1
rs111404933	17	44821987	G	GA	0.2177	NA	NA	NA	0.801871	rs7218319	20	NSF	0	intronic	3.181	NA	4	5	1	1	1
rs4253523	10	81373072	C	T	0.05467	NA	NA	NA	0.102157	rs2559728	13	SFTPA1	0	intronic	3.18	2b	5	15	1	1	1
rs2924480	11	34529831	T	C	0.4076	5.00274e-19	-0.12568	0.014102	0.684571	rs7949972	15	ELF5	0	intronic	3.18	6	5	15	1	1	1
rs28407005	13	113519636	G	A	0.3718	NA	NA	NA	0.11362	rs12585036	18	ATP11A	0	intronic	3.18	5	4	5	1	0	1
rs6133317	20	6426137	G	A	0.4652	1.60587e-05	-0.0571172	0.0132411	0.406849	rs2326788	26	CASC20	1232	intergenic	3.179	7	9	15	0	0	1
rs2742389	3	45756683	C	G	0.4364	NA	NA	NA	0.992028	rs767280	4	SACM1L	0	intronic	3.177	6	4	4	1	1	1
rs11743941	5	131779201	C	T	0.2256	0.0458774	-0.031911	0.0159833	0.0664427	rs10066378	7	C5orf56	0	intronic	3.177	7	4	5	1	1	1
rs111211692	7	75293450	A	G	0.4702	NA	NA	NA	0.121532	rs12534422	9	HIP1	0	intronic	3.177	5	5	15	1	1	1
rs4281433	10	81742660	A	T	0.4006	2.19914e-08	0.0760354	0.0135885	0.192714	rs2559728	13	RP11-479O17.7	5	upstream:downstream	3.177	5	1	13	1	1	1
rs7298184	12	113368249	C	A	0.3658	6.04985e-09	0.0801216	0.0137775	0.909793	rs10850097	16	OAS1:RP1-71H24.1	0:0	ncRNA_intronic	3.177	1f	4	15	1	1	0
rs9990060	3	46125575	A	G	0.2416	0.00238116	-0.0442141	0.0145535	0.0568977	rs34339943	4	XCR1	56340	intergenic	3.176	3a	5	15	0	1	1
rs9706362	12	133032110	C	T	0.4105	NA	NA	NA	0.261554	rs11614702	17	RP11-503G7.1	1635	intergenic	3.176	5	2	14	0	1	0
rs12150542	17	44115730	G	A	0.2406	1.09878e-13	-0.120714	0.0162503	0.968522	rs7218319	20	KANSL1	0	intronic	3.174	6	4	4	1	1	1
rs73015011	19	11189764	T	C	0.1113	0.0476223	0.0388917	0.0196351	0.103867	rs35734575	23	LDLR	10273	intergenic	3.174	4	5	15	0	1	1
rs62242787	3	45995908	G	A	0.2117	0.0153959	-0.0383006	0.0158076	0.0950475	rs9875616	4	FYCO1	0	intronic	3.173	5	4	4	1	1	1
rs757501	17	43756685	A	G	0.2396	NA	NA	NA	0.96339	rs7218319	20	CRHR1:RP11-105N13.4	0:0	ncRNA_intronic	3.173	NA	5	14	1	1	1
rs2373232	3	46444383	G	A	0.3181	1.13826e-07	0.0758336	0.0142997	0.10215	rs9875616	4	RP11-24F11.2	0	ncRNA_intronic	3.172	7	5	15	1	1	1
rs41076	5	131051015	T	C	0.2147	0.0493174	-0.0312617	0.0159025	0.0767175	rs10066378	7	CTC-432M15.3:FNIP1	0:0	intronic	3.17	7	4	5	1	1	1
rs62056876	17	43778752	C	T	0.2406	NA	NA	NA	0.958005	rs7218319	20	CRHR1:RP11-105N13.4	0:0	ncRNA_intronic	3.17	6	5	14	1	1	1
rs62063201	17	44207360	C	T	0.2406	9.58685e-07	-0.113156	0.0230935	0.968522	rs7218319	20	KANSL1	0	intronic	3.17	7	4	5	1	1	1
rs577842	3	146202674	C	T	0.2823	9.14565e-05	0.053537	0.0136846	0.0811947	rs343320	5	PLSCR2	0	intronic	3.169	6	9	15	1	1	1
rs659104	9	136147823	G	T	0.4195	NA	NA	NA	0.341363	rs550057	12	ABO	0	ncRNA_intronic	3.169	NA	2	14	0	1	1
rs78773690	17	44126478	T	C	0.2465	2.83759e-06	-0.104481	0.0223144	1	rs7218319	20	KANSL1	0	intronic	3.168	NA	4	4	1	1	1
rs6054318	20	6489433	A	G	0.2177	0.00681928	0.0440229	0.0162714	0.159053	rs2326788	26	CASC20	0	ncRNA_intronic	3.168	6	9	15	0	0	1
rs8129112	21	34671751	G	A	0.1859	0.00224187	-0.0495244	0.0162048	0.0675301	rs8178521	27	IL10RB	2211	intergenic	3.168	3a	2	7	1	1	1
rs79403246	1	155822914	A	G	0.01392	NA	NA	NA	0.111144	rs41264915	2	GON4L	0	intronic	3.166	5	4	4	1	0	1
rs35861033	3	46269652	CT	C	0.1252	NA	NA	NA	0.234653	rs34339943	4	CCR3	0	intronic	3.166	NA	5	15	1	1	1
rs369713344	10	81456169	A	G	0.2455	NA	NA	NA	0.262133	rs2559728	13	RP11-119F19.2	0	ncRNA_intronic	3.166	7	5	15	1	1	1
rs4934236	10	81627988	C	A	0.1213	NA	NA	NA	0.187463	rs2559728	13	CTSLP6	2142	intergenic	3.166	5	13	15	0	1	0
rs112791428	19	50805685	C	A	0.1004	0.0435597	0.0501798	0.0248624	0.128227	rs35617599	25	MYH14	0	intronic	3.166	6	4	15	1	1	1
rs79105852	3	46291353	A	G	0.4344	NA	NA	NA	0.129992	rs1542754	4	CCR3	0	intronic	3.164	7	1	15	1	1	1
rs7818620	8	61220926	C	A	0.166	0.0379686	0.0349168	0.0168258	0.144586	rs1120591	11	CA8	26954	intergenic	3.164	7	9	15	0	1	1
rs3836730	5	130867650	TA	T	0.2714	NA	NA	NA	0.107795	rs10066378	7	RAPGEF6:CTC-432M15.3	0:0	intronic	3.163	NA	1	5	1	1	1
rs111941646	17	43966608	A	T	0.2396	6.43247e-14	-0.1218	0.0162422	0.96339	rs7218319	20	MAPT-AS1	0	ncRNA_intronic	3.163	6	13	14	1	1	1
rs41457044	17	43911424	C	T	0.2396	5.51086e-08	-0.114771	0.0211209	0.9529	rs7218319	20	CRHR1	0	intronic	3.162	5	5	15	1	1	1
rs9896485	17	44050828	G	C	0.3867	NA	NA	NA	0.22229	rs7218319	20	MAPT	0	UTR5	3.162	2b	4	15	1	1	1
rs2209761	20	6371011	C	T	0.3777	0.0276779	-0.0307134	0.0139491	0.0937445	rs2326788	26	CASC20	56358	intergenic	3.161	7	9	15	0	0	1
rs17661141	17	44196015	C	G	0.2396	1.02084e-07	-0.114604	0.0215301	0.96339	rs7218319	20	KANSL1	0	intronic	3.16	1f	2	7	1	1	1
rs507711	19	49208564	C	T	0.4682	4.87978e-05	-0.0666162	0.0164026	0.537202	rs368565	24	FUT2	0	UTR3	3.16	NA	4	5	1	1	1
rs3087251	3	46418342	A	G	0.4543	1.58151e-14	0.0996806	0.012978	0.152788	rs1542754	4	RP11-24F11.2	0	ncRNA_intronic	3.159	5	5	14	1	1	1
rs377076179	10	81455989	T	C	0.173	NA	NA	NA	0.143023	rs2559728	13	RP11-119F19.2	0	ncRNA_intronic	3.159	6	5	15	1	1	1
rs1321439	20	6537294	G	A	0.2127	0.026025	-0.0372639	0.0167415	0.150749	rs2326788	26	CASC20	28187	intergenic	3.159	7	14	15	0	0	1
rs375458123	10	81279162	T	C	0.2584	NA	NA	NA	0.322584	rs2559728	13	EIF5AL1	2973	intergenic	3.158	6	14	15	1	1	1
rs3833278	19	4720031	CCCT	C	0.3082	NA	NA	NA	0.201833	rs2277732	22	DPP9	0	intronic	3.158	NA	3	4	1	1	1
rs11264346	1	155223007	T	A	0.2704	0.00497336	0.0419687	0.0149421	0.0639412	rs61811895	2	FAM189B	0	intronic	3.157	5	1	5	1	1	1
rs267246	3	45625703	A	G	0.4831	NA	NA	NA	0.395331	rs767280	4	LIMD1	0	intergenic	3.157	5	5	15	1	1	1
rs28542750	11	1159150	T	A	0.2048	NA	NA	NA	0.285615	rs12802931	14	MUC5AC	0	intronic	3.157	5	4	15	1	0	1
rs2091731	12	133026560	C	T	0.332	0.00287424	-0.0427112	0.0143284	0.156641	rs11614702	17	RP11-503G7.1	7185	intergenic	3.157	NA	2	14	0	1	1
rs62056869	17	43773447	T	C	0.2396	NA	NA	NA	0.96339	rs7218319	20	CRHR1:RP11-105N13.4	0:0	ncRNA_intronic	3.157	6	13	14	1	1	1
rs56150806	17	43919301	T	C	0.2396	3.73683e-14	-0.122988	0.0162471	0.96339	rs7218319	20	MAPT-AS1	1715	intergenic	3.157	3a	5	15	1	1	1
rs2158258	17	44163809	A	C	0.4125	0.000105745	-0.065825	0.0169783	0.215226	rs7218319	20	KANSL1	0	intronic	3.157	NA	4	5	1	1	1
rs4804553	19	11081405	T	C	0.2396	0.000199684	0.0544166	0.0146304	0.725402	rs35734575	23	SMARCA4	0	intronic	3.156	7	4	5	1	1	1
rs11316870	3	45671654	T	TC	0.4125	NA	NA	NA	0.429752	rs767280	4	LIMD1	0	intronic	3.155	NA	2	5	1	1	1
rs5498	19	10395683	A	G	0.4662	NA	NA	NA	0.0609234	rs17677095	23	CTD-2369P2.5:ICAM1	0:0	exonic	3.154	4	4	4	1	1	1
rs4683148	3	45956060	C	T	0.4066	NA	NA	NA	0.242519	rs9875616	4	LZTFL1	0	intronic	3.153	7	1	5	1	1	1
rs6778958	3	46145011	A	G	0.2386	0.00529034	-0.0409798	0.0146944	0.0556764	rs34339943	4	FLT1P1	38838	intergenic	3.153	7	5	15	0	1	1
rs55835350	10	81801728	A	T	0.08449	0.00240397	0.0666374	0.021955	0.102164	rs2559728	13	C1DP4	927	upstream	3.153	5	14	15	0	1	1
rs3847955	12	113525227	C	T	0.2316	0.0427202	-0.0438204	0.0216244	0.0508699	rs10850097	16	DTX1	0	intronic	3.153	4	2	7	1	1	1
rs35379058	16	89264167	C	T	0.1849	3.06187e-10	0.104753	0.016639	0.834117	rs117169628	19	SLC22A31	0	intronic	3.153	4	1	14	1	1	1
rs557994680	17	44182845	T	TG	0.2406	NA	NA	NA	0.968522	rs7218319	20	KANSL1	0	intronic	3.153	NA	4	5	1	1	1
rs2875974	8	61419728	G	A	0.3797	6.04626e-08	0.0704077	0.0129965	0.995975	rs1120591	11	RP11-163N6.2	0	ncRNA_intronic	3.152	NA	5	15	1	1	1
rs10157319	1	156157258	C	T	0.0666	NA	NA	NA	0.0919673	rs74964948	2	SNORA26	4595	intergenic	3.151	6	5	15	1	1	1
rs547522121	10	81621188	C	T	0.04175	NA	NA	NA	0.08071	rs2559728	13	NPAP1P2	0	ncRNA_exonic	3.15	NA	14	15	0	1	0
rs208682	11	34455941	T	C	0.163	0.000112352	0.0661393	0.0171246	0.121368	rs7949972	15	CIR1P3	2744	intergenic	3.15	NA	5	15	1	1	1
rs12811683	12	133148519	G	A	0.0835	NA	NA	NA	0.0673786	rs11614702	17	FBRSL1	0	intronic	3.15	5	4	5	1	1	0
rs547862429	17	44305026	G	A	0.2416	NA	NA	NA	0.963308	rs7218319	20	KANSL1	2292	intergenic	3.148	NA	5	15	1	1	1
rs2527925	7	99479638	G	A	0.4672	0.00461966	-0.0366383	0.0129353	0.188459	rs2897075	10	TRIM4	0	intronic	3.147	NA	5	15	1	1	1
rs74571696	17	44123685	G	A	0.2406	1.08035e-13	-0.121975	0.016415	0.968522	rs7218319	20	KANSL1	0	intronic	3.147	5	4	4	1	1	1
rs535893493	17	44285475	C	CA	0.2078	NA	NA	NA	0.691501	rs7218319	20	KANSL1	0	intronic	3.147	NA	4	5	1	1	1
rs555341589	3	44643006	A	G	0.03976	NA	NA	NA	0.108975	rs17638604	4	RP11-944L7.4:ZNF197	0:0	ncRNA_intronic	3.146	NA	4	15	1	1	1
rs4934238	10	81628030	A	T	0.1213	NA	NA	NA	0.187463	rs2559728	13	CTSLP6	2100	intergenic	3.146	5	13	15	0	1	0
rs10887327	10	81760663	T	C	0.3986	1.09217e-06	0.0730983	0.0149968	0.164151	rs2559728	13	RP11-369J21.11	16805	intergenic	3.146	6	14	15	0	1	1
rs11647054	16	89206841	T	G	0.2455	1.91689e-08	0.0860619	0.0153153	0.475047	rs117169628	19	ACSF3	0	intronic	3.146	5	4	4	1	1	1
rs35083825	21	34611079	T	TA	0.4523	NA	NA	NA	0.375689	rs9636867	27	IFNAR2	0	intronic	3.146	NA	1	5	1	1	1
rs56089143	7	99819844	G	A	0.2276	NA	NA	NA	0.182722	rs2897075	10	GATS:GATS	0:0	ncRNA_intronic	3.145	2b	1	4	1	1	0
rs540628485	10	81384456	G	C	0.1382	NA	NA	NA	0.108482	rs2559728	13	RP11-589B3.6	4056	intergenic	3.145	NA	9	15	1	0	1
rs199956769	1	156149792	A	G	0.02883	NA	NA	NA	0.40863	rs74964948	2	SEMA4A	2248	intergenic	3.144	7	5	15	1	1	1
rs34201812	3	45407535	T	C	0.4791	0.00106401	0.0437617	0.0133704	0.137386	rs13059329	4	LARS2	22462	intergenic	3.142	6	5	15	0	1	1
rs56185801	19	51031010	C	CT	0.4314	NA	NA	NA	0.0644523	rs35617599	25	LRRC4B	0	intronic	3.142	NA	5	14	1	1	0
rs7964503	12	113421362	G	A	0.2753	0.0214158	0.0345953	0.0150377	0.131255	rs10850097	16	RP1-71H24.1:OAS2	0:0	ncRNA_intronic	3.14	7	4	15	1	1	0
rs71387680	16	89168723	C	T	0.0825	5.9269e-06	0.103046	0.0227525	0.359519	rs117169628	19	ACSF3	0	intronic	3.14	4	3	4	1	1	1
rs377658425	19	10776291	CT	C	0.4006	NA	NA	NA	0.204491	rs35734575	23	ILF3	0	intronic	3.14	NA	4	5	1	1	1
rs2834271	21	35204420	A	G	0.02883	NA	NA	NA	0.0545888	rs8178521	27	AP000304.12:ITSN1	0:0	intronic	3.14	5	4	4	1	1	1
rs6780163	3	46071550	G	T	0.2028	NA	NA	NA	0.571924	rs34339943	4	XCR1	2315	intergenic	3.139	3a	5	15	1	1	1
rs113341405	8	61461200	G	A	0.161	NA	NA	NA	0.312824	rs1120591	11	RAB2A	0	intronic	3.139	7	5	5	1	1	0
rs11640002	16	89171384	G	A	0.1372	4.23934e-09	0.113305	0.0192873	0.644307	rs117169628	19	ACSF3	0	intronic	3.139	5	4	4	1	1	1
rs202137448	1	65500740	AAAATAAAT	A	0.09145	NA	NA	NA	0.118923	rs12046291	1	RNU6-1176P	11982	NA	3.138	NA	4	15	0	0	1
rs145200074	3	45512588	A	C	0.04771	NA	NA	NA	0.0583506	rs13059329	4	LARS2	0	intronic	3.138	6	4	5	1	1	1
rs10889509	1	65400572	C	T	0.1541	NA	NA	NA	0.452371	rs12046291	1	JAK1	0	intronic	3.137	5	2	7	1	1	1
rs139932136	1	155538489	A	C	0.03181	0.0316718	-0.125633	0.0584742	0.186995	rs41264915	2	RP11-29H23.7	2391	intergenic	3.137	6	4	5	1	1	1
rs140777444	11	34478739	T	TATTA	0.2137	NA	NA	NA	0.0585135	rs7949972	15	CAT	0	intronic	3.137	NA	4	4	1	1	1
rs6077017	20	6486809	A	G	0.2286	0.00885614	0.0418333	0.0159818	0.196335	rs2326788	26	CASC20	0	ncRNA_intronic	3.136	5	14	15	0	0	1
rs12715417	3	46297271	T	G	0.3489	2.04581e-15	0.106468	0.0134116	0.11957	rs34339943	4	CCR3	0	intronic	3.135	7	13	15	1	1	1
rs7025162	9	136166346	C	T	0.175	0.0195966	-0.0395453	0.0169433	0.0662049	rs550057	12	Y_RNA	11606	intergenic	3.134	1f	9	9	0	1	0
rs4683152	3	45974886	C	T	0.4066	NA	NA	NA	0.242519	rs9875616	4	FYCO1	0	intronic	3.133	6	4	4	1	1	1
rs17660488	17	44178337	T	C	0.2406	1.00402e-07	-0.114494	0.0214973	0.968522	rs7218319	20	KANSL1	0	intronic	3.133	1d	2	7	1	1	1
rs35827997	3	46001720	T	G	0.1223	NA	NA	NA	0.9079	rs34339943	4	FYCO1	0	intronic	3.132	5	4	4	1	1	1
rs10887331	10	81762640	G	A	0.173	0.000829051	0.0552869	0.0165386	0.0887451	rs2559728	13	RP11-369J21.11	14828	intergenic	3.132	7	14	15	0	1	1
rs199883901	17	43504525	A	AC	0.1998	NA	NA	NA	0.681473	rs7218319	20	ARHGAP27	0	intronic	3.132	NA	4	5	1	1	1
rs4617909	17	43806451	C	T	0.2396	3.81385e-08	-0.115597	0.0210204	0.96339	rs7218319	20	CRHR1:RP11-105N13.4	0:0	ncRNA_intronic	3.132	6	7	14	1	1	1
rs35410950	21	35281983	CTG	C	0.08847	NA	NA	NA	0.947277	rs75586969	27	AP000304.12:ATP5O	0:0	intronic	3.132	NA	4	4	1	1	1
rs71479693	10	81380759	T	C	0.4871	NA	NA	NA	0.597274	rs2559728	13	SFTPA1	5562	intergenic	3.13	6	9	15	1	1	1
rs2316767	17	43919070	T	C	0.2376	NA	NA	NA	0.953224	rs7218319	20	MAPT-AS1	1946	intergenic	3.13	5	5	15	1	1	1
rs3219371	19	50903004	A	G	0.07058	0.000942244	0.072187	0.0218271	0.169103	rs35617599	25	POLD1	0	intronic	3.13	5	4	5	1	1	1
rs914960	1	65294703	T	A	0.1362	0.0102184	0.0458846	0.0178654	0.203503	rs12046291	1	RAVER2	0	intronic	3.129	2a	5	5	1	1	1
rs1886813	6	41502669	A	G	0.08946	8.33158e-10	-0.142963	0.0232896	0.28172	rs2496644	8	RP11-328M4.2	0	ncRNA_intronic	3.129	5	5	14	0	1	1
rs208669	11	34440084	C	A	0.4195	0.00208859	-0.0396872	0.0128966	0.0882235	rs7949972	15	CIR1P3	12342	intergenic	3.129	NA	5	15	0	1	1
rs4767029	12	113359318	G	A	0.3449	4.39839e-10	0.0867939	0.0139111	0.995578	rs10850097	16	OAS1:RP1-71H24.1	0:0	ncRNA_intronic	3.129	6	4	5	1	1	0
rs1122380	17	44206079	C	T	0.2406	1.22809e-05	-0.104375	0.0238705	0.968522	rs7218319	20	KANSL1	0	intronic	3.129	NA	2	7	1	1	1
rs62056791	17	43976064	T	C	0.2396	6.59564e-14	-0.121754	0.0162432	0.96339	rs7218319	20	MAPT	0	intronic	3.128	5	5	13	1	1	1
rs34816808	10	81312397	G	A	0.03678	NA	NA	NA	0.0757792	rs2559728	13	SFTPA2	3210	intergenic	3.127	6	5	15	1	1	1
rs11865614	16	89184910	C	T	0.2425	0.00200726	-0.0450965	0.0145983	0.274918	rs117169628	19	ACSF3	0	intronic	3.127	4	4	4	1	1	1
rs10788439	10	81839429	C	T	0.3608	0.000812984	0.0441981	0.0132	0.0839424	rs2559728	13	TMEM254	0	intronic	3.126	3a	1	2	1	1	1
rs199961335	17	44607497	T	C	0.1789	NA	NA	NA	0.0594306	rs7218319	20	LRRC37A2:ARL17A	0:0	intronic	3.126	7	5	15	1	1	0
rs186369638	1	155184627	C	A	0.01491	NA	NA	NA	0.0507422	rs61811895	2	GBAP1	0	ncRNA_intronic	3.125	5	4	5	1	1	1
rs147862782	17	44278509	C	G	0.0338	NA	NA	NA	0.0757813	rs7218319	20	KANSL1	0	intronic	3.125	6	5	5	1	1	1
rs8106542	19	10727237	C	T	0.2326	0.00140542	-0.0621554	0.0194629	0.076394	rs35734575	23	SLC44A2	0	intronic	3.125	6	2	5	1	1	1
rs6517153	21	34607436	G	A	0.331	4.37807e-18	0.157114	0.0181247	0.99571	rs9636867	27	IFNAR2	0	intronic	3.125	2b	2	5	1	1	1
rs113774564	3	46454682	G	A	0.1332	5.83969e-05	-0.0782198	0.0194616	0.149107	rs73062378	4	CCRL2	193	intergenic	3.124	5	2	15	1	1	1
rs2705834	7	75285772	A	C	0.4652	NA	NA	NA	0.207297	rs12534422	9	HIP1	0	intronic	3.123	6	5	15	1	1	1
rs502361	9	136155589	C	G	0.2306	0.00108672	0.0661408	0.0202448	0.1456	rs550057	12	ABO	4971	intergenic	3.123	5	5	14	0	1	1
rs62062323	17	44113224	C	T	0.2406	1.95499e-12	-0.118784	0.0168784	0.968522	rs7218319	20	KANSL1	0	intronic	3.122	5	4	4	1	1	1
rs4683219	3	46381407	C	A	0.4692	2.44636e-10	-0.0811265	0.0128155	0.14393	rs1542754	4	CCR2	13817	intergenic	3.121	6	5	9	0	1	1
rs62063277	17	44036462	T	A	0.2396	6.09552e-14	-0.122004	0.0162542	0.96339	rs7218319	20	MAPT	0	intronic	3.119	6	5	14	1	1	1
rs545543136	21	35267730	C	CGTGTGT	0.2545	NA	NA	NA	0.0689722	rs75586969	27	AP000304.12:ITSN1	0:0	UTR3	3.119	NA	1	7	1	1	1
rs62055701	17	43758787	G	A	0.2396	NA	NA	NA	0.96339	rs7218319	20	CRHR1:RP11-105N13.4	0:0	ncRNA_intronic	3.118	5	5	14	1	1	1
rs35321809	17	44235827	C	A	0.3648	NA	NA	NA	0.19867	rs7218319	20	KANSL1	0	intronic	3.118	5	2	7	1	1	1
rs17770150	17	43964163	G	A	0.2396	8.35279e-14	-0.121279	0.0162471	0.96339	rs7218319	20	MAPT-AS1	0	ncRNA_intronic	3.117	1f	14	14	1	1	1
rs549599956	17	44247164	A	G	0.2465	NA	NA	NA	1	rs7218319	20	KANSL1	0	intronic	3.116	NA	4	4	1	1	1
rs11322833	3	45394162	TA	T	0.3598	NA	NA	NA	0.144397	rs13059329	4	LARS2	35835	intergenic	3.115	NA	13	15	0	1	1
rs12311310	12	133148259	A	G	0.09344	NA	NA	NA	0.075206	rs11614702	17	FBRSL1	0	intronic	3.115	5	4	5	1	1	0
rs559754274	17	44285531	G	A	0.2406	NA	NA	NA	0.968522	rs7218319	20	KANSL1	0	intronic	3.115	NA	4	5	1	1	1
rs6117265	20	6436817	T	G	0.4881	0.000115917	-0.049365	0.0128068	0.421403	rs2326788	26	CASC20	0	ncRNA_intronic	3.115	7	14	15	0	0	1
rs281420	19	10437954	A	G	0.4751	0.000906346	-0.0419316	0.0126373	0.0866242	rs142770866	23	RAVER1	0	intronic	3.114	6	4	4	1	1	0
rs55677033	19	11166293	T	C	0.3608	7.33739e-06	0.0596565	0.0133053	0.184732	rs35734575	23	SMARCA4	0	intronic	3.114	5	4	5	1	1	1
rs80016036	19	49203590	A	T	0.2356	NA	NA	NA	0.352837	rs368565	24	FUT2	0	intronic	3.114	6	4	5	1	1	1
rs35814488	3	46073923	A	G	0.1243	NA	NA	NA	0.981565	rs34339943	4	XCR1	4688	intergenic	3.113	7	5	15	1	1	1
rs61860601	10	81551568	G	A	0.3529	1.61891e-06	0.105092	0.0219125	0.49669	rs2559728	13	RP11-773D16.1	12244	intergenic	3.113	7	5	15	0	1	0
rs71465869	12	113391369	C	T	0.1541	NA	NA	NA	0.0502266	rs10850097	16	RP1-71H24.1:OAS3	0:0	ncRNA_intronic	3.113	7	5	5	1	1	0
rs6076996	20	6407511	A	T	0.4831	0.00928544	0.0354628	0.0136324	0.226221	rs2326788	26	CASC20	19858	intergenic	3.112	4	7	15	0	0	1
rs9875668	3	46349707	C	T	0.3002	NA	NA	NA	0.446012	rs1542754	4	UQCRC2P1	2374	intergenic	3.111	6	5	15	0	1	1
rs7098114	10	81583677	C	T	0.1243	0.0328649	-0.061808	0.0289671	0.0567926	rs2559728	13	RP11-773D16.1	0	ncRNA_intronic	3.111	7	5	15	0	1	1
rs9856728	3	45211102	A	G	0.2674	0.00851309	0.0371026	0.014102	0.059784	rs13059329	4	RPS24P8	9434	intergenic	3.109	3a	5	15	0	1	1
rs34376347	3	46253979	A	C	0.1034	6.6252e-17	0.227504	0.0272345	0.486354	rs34339943	4	CCR3	0	intronic	3.109	7	2	15	1	1	1
rs12672695	7	99580426	C	A	0.4115	2.96011e-06	0.0607294	0.0129942	0.592033	rs2897075	10	AZGP1P1	0	ncRNA_intronic	3.108	5	3	15	1	1	1
rs56342714	8	61439655	A	G	0.161	0.000138185	0.0683328	0.0179286	0.312824	rs1120591	11	RAB2A	0	intronic	3.108	4	4	5	1	1	1
rs561678956	17	44259261	T	G	0.2256	NA	NA	NA	0.872413	rs7218319	20	KANSL1	0	intronic	3.108	NA	2	5	1	1	1
rs17563827	17	43818222	C	A	0.2396	3.12081e-14	-0.123021	0.0162015	0.96339	rs7218319	20	CRHR1:RP11-105N13.4	0:0	ncRNA_intronic	3.106	1f	1	14	1	1	1
rs112102887	17	44179749	G	A	0.2406	1.3603e-07	-0.111755	0.0212037	0.968522	rs7218319	20	KANSL1	0	intronic	3.106	6	2	5	1	1	1
rs17616105	19	11022159	T	C	0.2684	7.28824e-08	0.0780081	0.0144891	0.994785	rs35734575	23	CARM1	0	intronic	3.106	5	3	4	1	1	1
rs550593002	17	44259313	T	TA	0.1988	NA	NA	NA	0.763321	rs7218319	20	KANSL1	0	intronic	3.105	NA	2	5	1	1	1
rs243040	2	60597260	A	G	0.3708	0.0105336	0.0348471	0.0136238	0.0689485	rs1123573	3	AC007381.2	0	ncRNA_intronic	3.104	NA	2	15	0	0	1
rs7088752	10	81646460	T	C	0.3966	4.13196e-05	0.0721866	0.0176066	0.217778	rs2559728	13	PGGT1BP2	5443	intergenic	3.103	7	13	15	0	1	1
rs117311539	17	43462127	C	A	0.02982	NA	NA	NA	0.0771153	rs7218319	20	ARHGAP27	9147	intergenic	3.103	5	5	7	1	1	1
rs113309120	5	131600281	CCCCATCTCCAG	C	0.3857	NA	NA	NA	0.0757789	rs10066378	7	P4HA2:PDLIM4	0:0	intronic	3.102	NA	4	5	1	1	1
rs10458575	1	65569765	T	C	0.3062	NA	NA	NA	0.0529091	rs12046291	1	MRPS21P1	11467	intergenic	3.101	5	5	15	0	1	0
rs2014588	7	75283730	C	T	0.4672	0.0123599	0.0319491	0.012771	0.195219	rs12534422	9	HIP1	0	intronic	3.101	3a	4	15	1	1	1
rs2158391	12	113422684	A	G	0.2763	0.0156148	0.0366508	0.0151588	0.130245	rs10850097	16	RP1-71H24.1:OAS2	0:0	ncRNA_intronic	3.101	NA	4	15	1	1	0
rs62064671	17	44086100	T	C	0.2406	9.19209e-14	-0.121134	0.0162552	0.968522	rs7218319	20	MAPT	0	intronic	3.101	5	5	15	1	1	1
rs1305008	20	6324198	T	G	0.3529	0.0141343	-0.0346707	0.0141292	0.0827283	rs2326788	26	CASC20	103171	intergenic	3.1	5	5	15	0	0	1
rs9817295	3	45215803	G	A	0.2992	0.00381552	0.0419749	0.014509	0.115174	rs13059329	4	RPS24P8	14135	intergenic	3.099	5	5	15	0	1	1
rs2373046	3	45687537	A	C	0.1958	NA	NA	NA	0.0847631	rs767280	4	LIMD1	0	intronic	3.099	3a	3	5	1	1	1
rs17691556	17	43969168	T	A	0.2396	1.09939e-13	-0.121913	0.0164118	0.96339	rs7218319	20	MAPT-AS1	0	ncRNA_intronic	3.099	1f	5	14	1	1	1
rs208675	11	34447220	C	T	0.163	NA	NA	NA	0.123095	rs7949972	15	CIR1P3	5206	intergenic	3.098	NA	5	15	0	1	1
rs11146935	12	133141384	T	G	0.0666	NA	NA	NA	0.0640168	rs11614702	17	FBRSL1	0	intronic	3.098	6	4	5	1	1	0
rs572865475	17	44340021	C	T	0.2097	NA	NA	NA	0.815865	rs7218319	20	RP11-259G18.3	2048	intergenic	3.095	NA	5	5	0	1	1
rs16926104	8	61291806	T	C	0.1471	4.44429e-05	0.0761023	0.0186385	0.217106	rs1120591	11	RP11-163N6.2	5340	intergenic	3.094	7	5	15	0	1	1
rs2983793	10	81445802	A	G	0.4056	3.88519e-10	0.0868507	0.0138771	0.520409	rs2559728	13	RP11-119F19.2	0	ncRNA_intronic	3.094	NA	4	5	0	1	0
rs75791454	19	10293803	T	A	0.09344	NA	NA	NA	0.0510929	rs142770866	23	DNMT1	0	intronic	3.093	6	4	5	1	1	1
rs2155829	8	61406197	T	C	0.3986	9.46875e-08	0.0701735	0.0131494	0.924051	rs1120591	11	RP11-163N6.2	0	ncRNA_intronic	3.092	5	5	9	0	1	1
rs75040820	16	89223883	C	T	0.2972	NA	NA	NA	0.201625	rs117169628	19	ACSF3	1628	intergenic	3.092	NA	5	15	1	1	1
rs17879726	10	81698723	G	A	0.07058	0.00107581	0.0785714	0.0240286	0.134068	rs2559728	13	MBL1P:SFTPD	0:0	ncRNA_intronic	3.091	3a	5	14	1	1	1
rs72817482	16	89192106	A	G	0.3499	NA	NA	NA	0.195741	rs117169628	19	ACSF3	0	intronic	3.091	6	4	5	1	1	1
rs62055499	17	43953991	C	G	0.2396	8.39767e-14	-0.121231	0.0162422	0.96339	rs7218319	20	MAPT-AS1	0	ncRNA_intronic	3.091	5	7	14	0	1	1
rs11654640	17	44162230	G	A	0.4125	0.000118324	-0.065382	0.0169842	0.215226	rs7218319	20	KANSL1	0	intronic	3.091	7	4	5	1	1	1
rs739719	5	131872865	A	C	0.07654	0.0221975	-0.0508788	0.0222472	0.123724	rs10066378	7	IL5	4270	intergenic	3.089	NA	13	15	1	1	1
rs10420043	19	10866591	T	C	0.3797	6.09512e-05	-0.0545931	0.0136173	0.261411	rs35734575	23	DNM2	0	intronic	3.089	7	4	5	1	1	1
rs533486	7	99440694	T	C	0.4354	0.0046002	-0.0361776	0.0127666	0.0867204	rs2897075	10	CYP3A43	0	intronic	3.088	5	4	15	1	1	1
rs61862067	10	81346167	A	G	0.06958	0.00785315	0.0672056	0.0252812	0.139568	rs2559728	13	MBL3P	1533	intergenic	3.087	5	5	15	0	1	1
rs61862739	10	81422718	A	G	0.06958	0.00202486	0.0751548	0.024349	0.139568	rs2559728	13	RP11-506M13.3	0	ncRNA_intronic	3.087	7	15	15	0	1	1
rs34673873	3	46264059	C	G	0.1034	NA	NA	NA	0.235119	rs1542754	4	CCR3	0	intronic	3.086	4	2	15	1	1	1
rs2532329	17	44350090	G	A	0.2515	2.84523e-07	-0.112507	0.0219166	0.878063	rs7218319	20	ARL17B	2059	intergenic	3.086	NA	5	15	1	1	1
rs873016	19	10894728	G	A	0.497	4.7571e-05	-0.0514324	0.0126455	0.273782	rs35734575	23	DNM2	0	intronic	3.085	NA	2	4	1	1	1
rs11707383	3	146122043	G	C	0.3082	0.000687469	0.0495574	0.0145992	0.0809927	rs343320	5	RP11-758I14.3:PLSCR2	0:0	ncRNA_intronic	3.084	6	1	15	1	1	0
rs40990	5	130994429	A	G	0.2664	NA	NA	NA	0.100987	rs10066378	7	CTC-432M15.3:FNIP1	0:0	intronic	3.083	7	4	5	1	1	1
rs74348235	17	44165852	A	G	0.2406	1.31974e-07	-0.113274	0.0214694	0.968522	rs7218319	20	KANSL1	0	intronic	3.083	7	4	5	1	1	1
rs7512694	1	155808383	T	C	0.0328	1.3215e-08	0.199256	0.0350602	0.192899	rs7528026	2	GON4L	0	intronic	3.082	6	4	5	1	1	1
rs71479696	10	81413510	A	T	0.3807	NA	NA	NA	0.287433	rs2559728	13	RP11-506M13.3	7136	intergenic	3.082	7	14	15	0	1	0
rs72820366	10	81247548	T	C	0.1262	0.0183435	0.047263	0.0200385	0.176201	rs2559728	13	TPRX1P1	11873	intergenic	3.081	2b	2	15	0	1	1
rs4883566	12	133104461	A	G	0.325	9.21234e-05	0.0586418	0.0149962	0.199138	rs11614702	17	FBRSL1	0	intronic	3.081	NA	4	5	1	1	0
rs72430786	17	44030369	T	TATGATG	0.498	NA	NA	NA	0.301593	rs7218319	20	MAPT	0	intronic	3.081	NA	5	14	1	1	1
rs142045106	17	44514788	C	T	0.3012	NA	NA	NA	0.771487	rs7218319	20	NSFP1	0	ncRNA_intronic	3.081	7	15	15	0	1	0
rs75895857	19	4656399	A	G	0.0338	NA	NA	NA	0.0641498	rs2277732	22	C19orf10	0	intronic	3.081	3a	4	4	1	1	1
rs550965	11	34456556	A	T	0.07455	NA	NA	NA	0.0628152	rs7949972	15	CIR1P3	3359	intergenic	3.08	7	5	15	1	1	1
rs11481827	20	6217057	T	TA	0.2177	NA	NA	NA	0.0891801	rs2326788	26	AL109618.1	7461	intergenic	3.08	NA	13	15	0	1	1
rs2834325	21	35360335	G	A	0.2972	0.00571949	-0.0500775	0.0181214	0.0539646	rs75586969	27	LINC00649	10342	intergenic	3.08	5	5	15	0	1	1
rs1601867	3	46002962	T	C	0.4692	1.65625e-20	0.118088	0.0127217	0.381171	rs9875616	4	FYCO1	0	intronic	3.079	6	4	4	1	1	1
rs7016685	8	61419963	C	T	0.161	0.0131202	0.0590951	0.023824	0.312824	rs1120591	11	RP11-163N6.2	0	ncRNA_intronic	3.079	6	5	15	1	1	1
rs35625351	20	6506550	G	A	0.2137	0.00204114	0.0488477	0.0158381	0.160975	rs2326788	26	CASC20	0	ncRNA_intronic	3.079	4	5	15	0	0	1
rs11894442	2	60657018	T	C	0.492	NA	NA	NA	0.054784	rs1123573	3	BCL11A	21283	intergenic	3.078	5	5	15	0	1	1
rs34312198	7	99674870	C	A	0.1014	0.0461578	0.0437911	0.021962	0.199496	rs2897075	10	ZNF3	0	UTR5	3.078	5	4	4	1	1	1
rs72665141	8	61220945	G	C	0.1054	0.0475101	0.0396997	0.0200329	0.130957	rs1120591	11	CA8	26973	intergenic	3.077	7	9	15	0	1	1
rs7826226	8	61322563	A	C	0.2346	0.0106338	0.0376398	0.0147347	0.491977	rs1120591	11	RP11-163N6.2	0	ncRNA_intronic	3.077	5	5	15	0	1	0
rs62055887	17	43838710	T	C	0.2396	6.13366e-08	-0.116201	0.0214596	0.96339	rs7218319	20	CRHR1:RP11-105N13.4	0:0	ncRNA_intronic	3.077	7	5	14	1	1	1
rs6808074	3	46143098	C	T	0.4841	NA	NA	NA	0.126638	rs9875616	4	FLT1P1	40751	intergenic	3.076	5	2	15	0	1	1
rs375359054	10	81427389	A	G	0.2018	NA	NA	NA	0.190225	rs2559728	13	RP11-506M13.3:RP11-119F19.2	0:0	ncRNA_intronic	3.076	6	14	15	0	1	1
rs562593824	17	44322922	A	G	0.2425	NA	NA	NA	0.957995	rs7218319	20	RP11-259G18.2	511	downstream	3.076	NA	5	15	0	1	1
rs4253536	10	81374457	T	C	0.07753	0.00195379	0.0731462	0.0236171	0.169359	rs2559728	13	SFTPA1	0	UTR3	3.075	6	5	15	1	1	1
rs281416	19	10418784	A	G	0.3419	0.00177214	-0.0426558	0.0136456	0.0603164	rs34536443	23	ZGLP1:CTD-2369P2.10:FDX1L	0:0:0	intronic	3.075	5	1	5	1	1	0
rs34291293	3	46425647	G	A	0.1402	8.04909e-07	-0.0964123	0.0195397	0.133213	rs73062378	4	RP11-24F11.2	0	ncRNA_intronic	3.074	3a	2	15	1	1	1
rs138444060	3	45697714	ATTG	A	0.16	NA	NA	NA	0.132093	rs767280	4	LIMD1	0	intronic	3.073	NA	2	5	1	1	1
rs34570200	3	46220500	C	T	0.09443	NA	NA	NA	0.525957	rs34339943	4	CCR3	0	intronic	3.072	7	5	15	1	1	1
rs3920617	1	65189791	A	C	0.03082	0.0380129	0.0811421	0.03911	0.0731958	rs12046291	1	RAVER2	20986	intergenic	3.071	3a	5	15	0	1	1
rs35984988	3	46261256	A	G	0.1024	NA	NA	NA	0.492627	rs34339943	4	CCR3	0	intronic	3.071	7	5	15	1	1	1
rs250888	5	131015346	G	A	0.2555	NA	NA	NA	0.132302	rs10066378	7	CTC-432M15.3:FNIP1	0:0	intronic	3.07	7	4	5	1	1	1
rs4705840	5	131206624	T	C	0.2535	NA	NA	NA	0.12557	rs10066378	7	ACSL6:AC034228.7	0:0	ncRNA_intronic	3.07	7	9	15	1	1	1
rs1886818	6	41484798	T	C	0.08748	4.3306e-12	-0.167579	0.0241958	0.334164	rs2496644	8	RP11-328M4.2:RP11-328M4.3	0:0	ncRNA_intronic	3.07	NA	5	14	0	1	0
rs1250952	10	81287560	C	T	0.09443	NA	NA	NA	0.0916913	rs2559728	13	RP11-589B3.7	1172	intergenic	3.07	NA	14	15	0	1	1
rs72675415	1	65230942	G	A	0.03579	0.00988948	0.0717546	0.0278154	0.0770588	rs12046291	1	RAVER2	0	intronic	3.069	5	5	15	1	1	1
rs3214157	5	131792639	AT	A	0.3479	NA	NA	NA	0.290189	rs10066378	7	C5orf56	0	intronic	3.069	NA	2	7	1	1	1
rs4907548	13	113520111	C	T	0.3926	1.87773e-06	-0.0648125	0.0135985	0.363993	rs12585036	18	ATP11A	0	intronic	3.069	7	4	5	1	1	1
rs1230070	17	43466714	C	T	0.4881	0.00528148	-0.0353287	0.0126656	0.15022	rs7218319	20	ARHGAP27	4560	intergenic	3.069	5	5	14	1	1	1
rs62054392	17	43808945	C	T	0.2396	3.46116e-14	-0.122812	0.0162025	0.96339	rs7218319	20	CRHR1:RP11-105N13.4	0:0	ncRNA_intronic	3.069	5	8	9	1	1	1
rs11654111	17	44236005	C	T	0.3648	NA	NA	NA	0.192134	rs7218319	20	KANSL1	0	intronic	3.069	7	2	7	1	1	1
3:146204169:C:CTGTT	3	146204169	C	CTGTT	0.2783	NA	NA	NA	0.0846514	rs343320	5	PLSCR2	0	intronic	3.068	NA	9	15	1	0	1
rs511895	11	34487729	T	C	0.4036	6.63672e-10	-0.0830619	0.0134524	0.427229	rs7949972	15	CAT	0	intronic	3.068	NA	4	4	1	1	1
rs17269931	11	34512177	T	C	0.4105	8.57124e-11	0.0869629	0.0133991	0.400854	rs7949972	15	ELF5	0	intronic	3.068	4	7	15	1	1	1
rs11879501	19	50872118	A	G	0.338	3.99579e-09	0.0796212	0.013531	0.939054	rs35617599	25	NR1H2:CTB-191K22.6	0:0	ncRNA_intronic	3.068	4	1	1	1	1	1
rs11988766	8	61308783	G	A	0.3996	0.000194818	0.0496454	0.0133253	0.386936	rs1120591	11	RP11-163N6.2	0	ncRNA_intronic	3.066	4	5	15	0	1	1
rs3102346	16	89369627	A	G	0.3191	0.0499834	-0.0274505	0.0140046	0.125406	rs117169628	19	ANKRD11	0	intronic	3.066	5	3	4	1	1	1
rs536031529	1	65397844	TC	T	0.03579	NA	NA	NA	0.11597	rs12046291	1	JAK1	0	intronic	3.065	NA	5	5	1	1	1
rs113690547	1	155190282	T	G	0.09245	0.0296937	0.0808124	0.0371696	0.186342	rs61811895	2	GBAP1	0	ncRNA_intronic	3.064	5	5	5	1	1	1
rs154727	5	131448757	A	G	0.2068	NA	NA	NA	0.0746467	rs10066378	7	snoZ6	32930	intergenic	3.063	NA	5	15	0	1	1
rs62063682	17	44131622	G	A	0.2406	4.04069e-14	-0.124084	0.0164139	0.968522	rs7218319	20	KANSL1	0	intronic	3.063	5	4	5	1	1	1
rs79628569	10	81545596	T	G	0.03976	NA	NA	NA	0.0809257	rs2559728	13	RP11-773D16.1	18216	intergenic	3.062	7	4	15	0	1	0
rs4767036	12	113369177	T	G	0.3658	2.19058e-06	0.0872625	0.0184293	0.909793	rs10850097	16	OAS1:RP1-71H24.1	0:0	ncRNA_intronic	3.062	6	4	15	1	1	0
rs12656936	5	130788642	A	C	0.2256	0.040207	0.0328949	0.0160337	0.062238	rs10066378	7	RAPGEF6:CTC-432M15.3	0:0	intronic	3.06	6	4	5	1	1	1
rs139205565	19	10882730	TTTTTA	T	0.497	NA	NA	NA	0.271618	rs35734575	23	DNM2	0	intronic	3.059	NA	4	5	1	1	1
rs9851306	3	46143289	G	C	0.3936	1.59539e-07	0.0956931	0.0182579	0.238849	rs9875616	4	FLT1P1	40560	intergenic	3.057	5	2	15	0	1	1
rs9910284	17	44200191	C	T	0.3887	NA	NA	NA	0.499151	rs7218319	20	KANSL1	0	intronic	3.057	5	2	5	1	1	1
rs13070740	3	46503214	G	A	0.08449	6.27755e-08	0.179564	0.0331867	0.182897	rs34339943	4	LTF	0	intronic	3.055	6	5	14	1	1	1
rs36082746	3	46461621	C	T	0.1421	NA	NA	NA	0.170776	rs34339943	4	CCRL2	7132	intergenic	3.054	7	4	15	1	1	1
rs139508001	1	155070290	C	T	0.01193	1.44474e-06	-0.281703	0.0584601	0.583369	rs41264931	2	EFNA3	10275	intergenic	3.052	5	5	15	0	1	1
rs548635	5	131055546	G	T	0.2535	NA	NA	NA	0.12557	rs10066378	7	CTC-432M15.3:FNIP1	0:0	intronic	3.052	7	4	5	1	1	1
rs4682810	3	46152501	G	A	0.3628	NA	NA	NA	0.23105	rs34339943	4	FLT1P1	31348	intergenic	3.051	4	1	15	0	1	1
rs16926006	8	61236991	G	A	0.1004	0.0118745	0.0515277	0.0204812	0.129992	rs1120591	11	CA8	43019	intergenic	3.05	6	5	15	0	1	1
rs55790407	17	43512439	G	C	0.1938	6.94733e-12	-0.117086	0.0170711	0.703078	rs7218319	20	ARHGAP27	651	upstream:downstream	3.05	5	4	5	1	1	1
rs78314212	21	35312916	C	T	0.09245	NA	NA	NA	0.828232	rs75586969	27	LINC00649	0	ncRNA_intronic	3.05	4	4	15	0	1	1
rs2705837	7	75293946	A	G	0.4523	NA	NA	NA	0.125291	rs12534422	9	HIP1	0	intronic	3.049	7	5	15	1	1	1
rs6107824	20	6494756	G	A	0.4175	2.54579e-06	-0.0607029	0.0129033	0.879138	rs2326788	26	CASC20	0	ncRNA_intronic	3.049	7	7	15	0	1	1
rs608834	5	131271528	G	C	0.2624	NA	NA	NA	0.122428	rs10066378	7	ACSL6:AC034228.7	0:0	ncRNA_intronic	3.048	6	5	15	1	1	1
rs538397564	5	131788489	A	AT	0.3459	NA	NA	NA	0.29285	rs10066378	7	C5orf56	0	intronic	3.048	NA	2	5	1	1	1
rs71481522	10	81570293	A	G	0.04274	NA	NA	NA	0.0753183	rs2559728	13	RP11-773D16.1	0	ncRNA_intronic	3.048	7	5	15	0	1	1
rs13063033	3	46082481	G	A	0.1223	NA	NA	NA	1	rs34339943	4	XCR1	13246	intergenic	3.047	6	9	15	0	1	1
rs13093282	3	46565341	C	T	0.08549	5.40418e-12	0.164156	0.0238096	0.147251	rs139721302	4	LRRC2	0	intronic	3.047	6	4	15	1	1	1
rs35130888	5	130928921	C	CA	0.2654	NA	NA	NA	0.107106	rs10066378	7	RAPGEF6:CTC-432M15.3	0:0	intronic	3.047	NA	5	5	1	1	1
rs7973326	12	133139530	A	C	0.4563	6.834e-10	-0.0799742	0.012962	0.371415	rs11614702	17	FBRSL1	0	intronic	3.046	2b	4	5	1	1	0
rs7256281	19	50827474	A	G	0.2783	NA	NA	NA	0.150554	rs35617599	25	KCNC3	0	intronic	3.046	5	4	14	1	1	1
9:136134864:A:C	9	136134864	A	C	0.2217	NA	NA	NA	0.138239	rs550057	12	ABO	0	ncRNA_intronic	3.044	6	4	14	0	1	1
rs1392298	3	46144184	C	T	0.336	5.37711e-22	-0.130651	0.0135519	0.303381	rs9875616	4	FLT1P1	39665	intergenic	3.043	4	5	15	0	1	1
rs1046707	10	81851120	C	T	0.1541	0.00346306	0.052878	0.0180883	0.0586438	rs2559728	13	TMEM254	0	UTR3	3.043	7	4	5	1	1	1
rs251015	5	131029683	C	T	0.2535	NA	NA	NA	0.12557	rs10066378	7	CTC-432M15.3:FNIP1	0:0	intronic	3.042	7	4	5	1	1	1
rs1713394	10	81422398	G	A	0.3897	NA	NA	NA	0.643103	rs2559728	13	RP11-506M13.3	0	ncRNA_intronic	3.042	NA	15	15	0	1	1
rs2525849	12	113439568	C	T	0.1829	0.0105736	0.0427999	0.0167417	0.0765215	rs10850097	16	RP1-71H24.1:OAS2	0:0	ncRNA_intronic	3.042	NA	4	5	1	1	0
rs548924244	17	44413000	G	C	0.1918	NA	NA	NA	0.0817264	rs7218319	20	ARL17B:LRRC37A	0:0	intronic	3.042	NA	5	15	1	1	0
rs562669018	17	43809559	GT	G	0.2406	NA	NA	NA	0.958005	rs7218319	20	CRHR1:RP11-105N13.4:RP11-293E1.2	0:0:0	ncRNA_intronic	3.041	NA	9	9	1	1	1
rs17328701	3	45734258	G	A	0.4364	NA	NA	NA	0.992028	rs767280	4	SACM1L	0	intronic	3.04	6	2	5	1	1	1
rs4979870	10	81448202	A	G	0.2356	NA	NA	NA	0.245781	rs2559728	13	RP11-119F19.2	0	ncRNA_intronic	3.04	6	5	15	0	1	0
rs2758542	10	81657702	T	C	0.3956	5.58597e-07	0.0667672	0.0133401	0.212734	rs2559728	13	PGGT1BP2	4770	intergenic	3.04	7	13	15	0	1	1
rs150592114	17	44333331	A	G	0.2396	2.49069e-06	-0.110483	0.0234626	0.963284	rs7218319	20	RP11-259G18.3	3585	intergenic	3.04	6	5	15	0	1	1
rs12175265	6	41501834	G	A	0.02883	1.59311e-19	0.325221	0.035983	0.93594	rs2496644	8	RP11-328M4.2	0	ncRNA_intronic	3.039	7	5	14	0	1	1
rs546745122	17	44253951	G	A	0.2058	NA	NA	NA	0.793987	rs7218319	20	KANSL1	0	intronic	3.039	NA	4	5	1	1	1
rs11264341	1	155151493	C	T	0.4115	2.72277e-05	0.0715289	0.017049	0.112164	rs41264915	2	RP11-201K10.3:TRIM46	0:0	intronic	3.037	4	2	4	1	1	1
rs56163098	3	46653389	A	G	0.02386	0.0223309	0.078023	0.0341503	0.571404	rs139721302	4	TDGF1	0	intergenic	3.037	7	5	15	1	1	1
rs1569055	7	99720640	C	G	0.164	0.000200838	0.063828	0.0171675	0.10699	rs2897075	10	RP11-506M12.1:CNPY4	0:0	ncRNA_intronic	3.037	5	3	5	1	1	1
rs7085230	10	81646405	T	G	0.3966	7.91099e-07	0.0656811	0.0133024	0.217778	rs2559728	13	PGGT1BP2	5498	intergenic	3.037	5	13	15	0	1	1
rs17574796	17	44115074	T	C	0.2406	1.14183e-13	-0.120624	0.0162493	0.968522	rs7218319	20	KANSL1	0	intronic	3.037	1f	4	4	1	1	1
rs11714743	3	46549797	G	T	0.4085	NA	NA	NA	0.0511663	rs73062378	4	LRRC2	7115	intergenic	3.035	6	5	15	1	1	1
rs544255850	17	44260933	A	G	0.2376	NA	NA	NA	0.952918	rs7218319	20	KANSL1	0	intronic	3.035	NA	2	7	1	1	1
rs562955593	17	44366315	T	C	0.2406	NA	NA	NA	0.926248	rs7218319	20	ARL17B	0	intronic	3.035	NA	5	15	1	1	1
rs6789386	3	46174395	G	C	0.328	8.3613e-09	-0.11263	0.0195504	0.266107	rs34339943	4	FLT1P1	9454	intergenic	3.034	5	2	15	0	1	1
rs671576	8	61576798	C	G	0.4722	0.000171547	0.0504008	0.013413	0.567922	rs1120591	11	RP11-91I20.1	0	ncRNA_intronic	3.034	7	5	14	0	1	1
rs11147043	12	133037091	G	A	0.2455	NA	NA	NA	0.140856	rs11614702	17	RP11-503G7.1	480	downstream	3.034	5	5	14	0	1	0
rs138418863	17	44662221	C	G	0.2724	NA	NA	NA	0.0960631	rs7218319	20	ARL17A	5132	intergenic	3.034	7	15	15	1	1	0
rs8178528	21	34660980	A	G	0.4732	4.57834e-05	0.0549626	0.0134839	0.31849	rs8178521	27	IL10RB	0	intronic	3.034	5	4	4	1	1	1
rs2742386	3	45756310	C	A	0.4364	NA	NA	NA	0.992028	rs767280	4	SACM1L	0	intronic	3.032	7	4	4	1	1	1
rs76627269	1	65359821	G	A	0.0835	0.00144517	0.0820994	0.0257731	0.204318	rs12046291	1	JAK1	0	intronic	3.031	4	2	5	1	1	1
rs12973839	19	49153824	C	A	0.492	4.90276e-05	-0.0518453	0.0127691	0.470602	rs368565	24	SEC1P	0	ncRNA_intronic	3.029	7	5	15	1	1	1
rs6054272	20	6432618	T	C	0.4891	0.0120976	-0.0424449	0.0169151	0.412036	rs2326788	26	CASC20	0	ncRNA_intronic	3.029	7	9	15	0	0	1
rs4683091	3	45247515	G	A	0.33	NA	NA	NA	0.0516936	rs13059329	4	TMEM158	18442	intergenic	3.028	6	5	15	0	1	1
rs6517194	21	35240924	C	A	0.4871	NA	NA	NA	0.0565529	rs75586969	27	AP000304.12:ITSN1	0:0	intronic	3.028	6	5	15	1	1	1
rs1029840	19	11138167	G	C	0.3658	0.00015412	0.050459	0.0133336	0.420435	rs35734575	23	SMARCA4	0	intronic	3.027	5	4	4	1	1	1
rs4804135	19	10616096	G	A	0.3181	0.0231052	0.0306216	0.0134797	0.0572238	rs34536443	23	KEAP1	1678	intergenic	3.026	6	5	5	1	1	1
rs529897519	17	44358561	G	A	0.2336	NA	NA	NA	0.932574	rs7218319	20	ARL17B	0	intronic	3.025	NA	5	15	1	1	1
rs201683685	3	46652697	T	TA	0.03579	NA	NA	NA	0.371393	rs139721302	4	TDGF1	0	intergenic	3.024	NA	5	15	1	1	1
rs7301004	12	133024504	A	G	0.3787	0.0108366	-0.0335911	0.0131837	0.182915	rs11614702	17	RP11-503G7.1	9241	intergenic	3.024	1f	5	14	0	1	1
rs12917772	16	89214972	A	G	0.3897	9.98565e-05	0.0525746	0.0135121	0.223315	rs117169628	19	ACSF3	0	intronic	3.024	5	4	5	1	1	1
rs3114911	16	89377521	A	G	0.08847	7.33664e-05	-0.0953568	0.0240491	0.292773	rs117169628	19	ANKRD11	0	intronic	3.024	NA	4	5	1	1	1
rs7086147	10	81451043	T	C	0.2465	NA	NA	NA	0.258808	rs2559728	13	RP11-119F19.2	0	ncRNA_intronic	3.023	6	5	15	0	1	1
rs4804142	19	11004230	G	A	0.2674	1.51982e-07	0.0760696	0.0144891	1	rs35734575	23	CARM1	0	intronic	3.023	7	4	5	1	1	1
21:34624386:C:CATCT	21	34624386	C	CATCT	0.06262	NA	NA	NA	0.0572778	rs9636867	27	IFNAR2:AP000295.9	0:0	intronic	3.023	NA	4	4	1	0	1
rs1859335	12	113367325	C	T	0.3648	9.39874e-07	0.0976951	0.0199222	0.905433	rs10850097	16	OAS1:RP1-71H24.1	0:0	ncRNA_intronic	3.022	NA	5	15	1	1	0
rs62054802	17	43914598	G	C	0.2396	2.6014e-14	-0.123758	0.0162481	0.96339	rs7218319	20	CRHR1	1403	intergenic	3.022	5	5	15	1	1	1
rs386386169	17	44215416	A	AG	0.2406	NA	NA	NA	0.968522	rs7218319	20	KANSL1	0	intronic	3.022	NA	2	7	1	1	1
rs143316203	17	47961831	G	A	0.01988	0.000214086	0.225689	0.0609675	0.495772	rs3848456	21	RP11-304F15.4	3129	intergenic	3.02	5	5	14	0	1	1
rs113888916	3	46459411	C	T	0.1332	5.29545e-05	-0.0786744	0.0194633	0.149107	rs73062378	4	CCRL2	4922	intergenic	3.019	5	4	15	1	1	1
rs62057155	17	43904673	C	T	0.2396	4.37776e-14	-0.122661	0.0162481	0.96339	rs7218319	20	CRHR1	0	intronic	3.019	4	5	14	1	1	0
rs549273578	17	44393298	T	TC	0.2097	NA	NA	NA	0.796103	rs7218319	20	ARL17B:LRRC37A	0:0	intronic	3.019	NA	15	15	1	1	1
rs241031	17	43734304	T	C	0.2396	NA	NA	NA	0.96339	rs7218319	20	CRHR1:RP11-105N13.4	0:0	ncRNA_intronic	3.018	NA	5	14	1	1	1
rs6441944	3	46161833	G	A	0.3648	NA	NA	NA	0.228942	rs34339943	4	FLT1P1	22016	intergenic	3.016	6	5	15	0	1	1
rs11088250	21	34673218	C	G	0.1859	0.00051865	-0.0779367	0.0224541	0.0675301	rs8178521	27	IL10RB	3678	intergenic	3.016	5	2	7	1	1	1
rs1250985	10	81281888	C	T	0.2366	NA	NA	NA	0.303696	rs2559728	13	RP11-589B3.7	4375	intergenic	3.015	NA	7	15	1	1	1
rs3102349	16	89376945	T	C	0.2296	0.0197047	-0.0369292	0.0158364	0.140913	rs117169628	19	ANKRD11	0	intronic	3.015	5	4	5	1	1	1
rs1623865	17	43778768	C	T	0.4423	NA	NA	NA	0.410428	rs7218319	20	CRHR1:RP11-105N13.4	0:0	ncRNA_intronic	3.015	NA	5	14	1	1	1
rs7092604	10	81247362	T	G	0.2753	6.93401e-05	0.0568659	0.0142932	0.31298	rs2559728	13	TPRX1P1	12059	intergenic	3.014	4	5	15	0	1	1
rs77116118	3	46326848	T	C	0.01392	4.33017e-16	0.432003	0.0531437	0.326299	rs149125253	4	CCR3	18650	intergenic	3.013	3a	2	15	0	1	1
rs112915466	17	43958744	A	G	0.2396	1.22394e-07	-0.113707	0.0214952	0.96339	rs7218319	20	MAPT-AS1	0	ncRNA_intronic	3.013	6	9	14	0	1	1
rs2384074	12	113382977	C	T	0.3499	6.92827e-08	0.0753334	0.0139687	0.844979	rs10850097	16	RP1-71H24.1:OAS3	0:0	ncRNA_intronic	3.012	7	4	5	1	1	1
rs112637166	17	43751101	A	G	0.2396	NA	NA	NA	0.96339	rs7218319	20	CRHR1:RP11-105N13.4	0:0	ncRNA_intronic	3.012	7	5	14	1	1	1
rs1346419	10	81329212	A	C	0.2604	0.000904157	-0.0510105	0.0153703	0.25907	rs2559728	13	SFTPA2	9058	intergenic	3.011	6	9	14	1	1	1
rs62060847	17	44154946	C	T	0.2406	5.94598e-14	-0.122154	0.0162671	0.968522	rs7218319	20	KANSL1	0	intronic	3.011	7	4	5	1	1	1
rs16925614	11	34492309	C	T	0.1213	4.66824e-06	-0.0866538	0.0189235	0.231955	rs7949972	15	CAT	0	intronic	3.009	6	4	4	1	1	1
rs2257575	17	44326063	T	G	0.2107	NA	NA	NA	0.82085	rs7218319	20	RP11-259G18.2	3652	intergenic	3.009	6	5	15	0	1	1
rs13072132	3	47866161	A	G	0.2555	NA	NA	NA	0.051115	rs79152783	4	DHX30	0	intronic	3.008	2a	1	2	1	1	1
rs77065309	8	61482194	C	T	0.161	0.00369491	0.0642321	0.0221254	0.312824	rs1120591	11	RAB2A	0	intronic	3.008	6	4	5	1	1	1
rs2075571	1	155174106	C	T	0.4175	NA	NA	NA	0.122767	rs41264915	2	THBS3:RP11-263K19.4	0:0	ncRNA_intronic	3.007	5	4	5	1	1	1
rs2361536	1	155219625	C	A	0.2704	0.0368847	0.0386801	0.0185335	0.0639412	rs61811895	2	FAM189B	0	intronic	3.007	5	2	5	1	1	1
rs3096312	16	89370763	T	C	0.2763	0.0269705	-0.034027	0.0153833	0.156993	rs117169628	19	ANKRD11	0	intronic	3.007	4	3	4	1	1	1
rs62053945	17	43746839	T	C	0.2396	NA	NA	NA	0.96339	rs7218319	20	CRHR1:RP11-105N13.4	0:0	ncRNA_intronic	3.007	6	5	14	1	1	1
rs17563861	17	43818906	A	G	0.2396	1.7755e-12	-0.120521	0.0170926	0.96339	rs7218319	20	CRHR1:RP11-105N13.4	0:0	ncRNA_intronic	3.007	6	5	14	1	1	1
rs6107810	20	6464002	T	G	0.4056	0.0153801	-0.042669	0.0176078	0.672378	rs2326788	26	CASC20	0	ncRNA_intronic	3.007	5	13	15	0	0	1
rs9645414	1	65405814	G	C	0.2694	1.24606e-08	-0.0845999	0.0148595	0.899905	rs12046291	1	JAK1	0	intronic	3.006	5	2	5	1	1	1
rs7628435	3	46586378	G	C	0.08549	1.6582e-11	0.155266	0.0230593	0.147251	rs139721302	4	LRRC2	0	intronic	3.006	7	4	15	1	1	1
rs113193302	17	44330362	C	T	0.0497	NA	NA	NA	0.37251	rs7218319	20	RP11-259G18.3	6554	intergenic	3.006	7	5	15	0	1	1
rs3171425	21	34668747	A	G	0.4006	1.704e-05	-0.0559252	0.0130043	0.247134	rs8178521	27	IL10RB	0	UTR3	3.005	4	4	5	1	1	1
rs13092030	3	46123055	C	T	0.1223	1.458e-42	0.365815	0.0267532	1	rs34339943	4	XCR1	53820	intergenic	3.004	5	5	15	0	1	1
rs62073110	17	44324048	A	G	0.2256	NA	NA	NA	0.829327	rs7218319	20	RP11-259G18.2	1637	intergenic	3.004	6	5	15	0	1	1
rs560934517	3	46093537	A	C	0.171	NA	NA	NA	0.0849582	rs9875616	4	XCR1	24302	intergenic	3.003	NA	5	15	0	0	1
rs2073642	5	131713774	C	T	0.08748	0.00064379	0.0802418	0.0235144	0.525491	rs10066378	7	SLC22A5	0	intronic	3.003	5	4	5	1	1	1
rs3867202	10	81268763	G	A	0.1551	NA	NA	NA	0.219966	rs2559728	13	AL133481.1	0	intronic	3.003	7	5	15	1	1	1
rs2983798	10	81431890	A	G	0.174	NA	NA	NA	0.193919	rs2559728	13	RP11-506M13.3:RP11-119F19.2	0:0	ncRNA_intronic	3.003	NA	5	15	0	1	0
rs12119565	1	155984507	A	G	0.02883	1.01932e-09	0.245161	0.0401485	0.224179	rs7528026	2	SSR2	0	intronic	3.002	7	4	4	1	1	1
rs35904179	16	89132194	A	G	0.1382	0.0209205	0.0452082	0.0195756	0.141156	rs117169628	19	CTD-2555A7.2	12820	intergenic	3.002	5	2	14	0	1	1
rs2099151	17	43979822	A	T	0.2396	8.74434e-14	-0.121174	0.0162462	0.96339	rs7218319	20	MAPT	0	intronic	3.001	6	5	14	1	1	1
rs576983657	17	44612339	T	C	0.493	NA	NA	NA	0.284777	rs7218319	20	LRRC37A2:ARL17A	0:0	intronic	3.001	NA	5	15	1	1	0
rs72918100	1	65269712	C	T	0.1312	0.0041123	0.0518344	0.0180644	0.225305	rs12046291	1	RAVER2	0	intronic	2.999	5	4	15	1	1	1
rs66928113	3	46455996	AT	A	0.1332	NA	NA	NA	0.149107	rs73062378	4	CCRL2	1507	intergenic	2.999	NA	4	15	1	1	1
rs137975079	3	46848150	T	G	0.0835	NA	NA	NA	0.0553196	rs139721302	4	PRSS50:PRSS45	0:0	intronic	2.998	7	5	15	1	1	1
rs62055691	17	43754850	T	C	0.2396	NA	NA	NA	0.96339	rs7218319	20	CRHR1:RP11-105N13.4	0:0	ncRNA_intronic	2.998	7	5	14	1	1	1
rs569976897	19	10492178	CT	C	0.1789	NA	NA	NA	0.251569	rs17677095	23	TYK2	825	upstream	2.997	NA	1	2	1	0	1
rs17713054	3	45859651	G	A	0.08052	NA	NA	NA	0.374907	rs34339943	4	LZTFL1	5156	intergenic	2.996	4	4	5	1	1	1
rs12514547	5	130973304	G	C	0.2634	NA	NA	NA	0.10933	rs10066378	7	CTC-432M15.3	0	intronic	2.995	5	5	5	1	1	1
rs11388919	11	34501235	C	CA	0.33	NA	NA	NA	0.807068	rs7949972	15	ELF5	0	UTR3	2.995	NA	5	15	1	1	1
rs310239	1	65277910	A	T	0.4523	NA	NA	NA	0.158249	rs12046291	1	RAVER2	0	intronic	2.994	7	5	15	1	1	1
rs35039758	12	113474140	CTG	C	0.4046	NA	NA	NA	0.130498	rs10850097	16	RPS15AP32	17726	intergenic	2.994	NA	5	15	0	1	1
rs3833277	19	4720052	GC	G	0.325	NA	NA	NA	0.221934	rs2277732	22	DPP9	0	intronic	2.994	NA	3	4	1	1	1
rs143705405	3	44600810	ATTG	A	0.09245	NA	NA	NA	0.062816	rs17638604	4	ZKSCAN7:RP11-944L7.4	0:0	ncRNA_intronic	2.993	NA	4	5	1	1	1
rs1650211	10	81424826	C	T	0.2634	5.04188e-06	0.071142	0.0155909	0.296053	rs2559728	13	RP11-506M13.3:RP11-119F19.2	0:0	ncRNA_intronic	2.993	7	7	15	0	1	1
rs61858979	10	81815290	T	C	0.08449	0.0022446	0.0702511	0.0229894	0.102164	rs2559728	13	TMEM254-AS1	0	ncRNA_intronic	2.993	7	5	15	0	1	1
rs12150604	17	43828221	T	A	0.2396	4.38187e-14	-0.122412	0.0162154	0.96339	rs7218319	20	CRHR1:RP11-105N13.4	0:0	ncRNA_intronic	2.993	1f	5	14	1	1	1
rs114821903	19	11189937	T	A	0.1113	0.0388269	0.0405337	0.0196193	0.103867	rs35734575	23	LDLR	10100	intergenic	2.993	5	5	15	0	1	1
rs76334907	12	133046278	A	G	0.1978	NA	NA	NA	0.178792	rs11614702	17	MUC8	3055	intergenic	2.992	4	1	14	1	1	0
rs4883585	12	133055791	G	A	0.4026	1.28493e-11	0.0947709	0.013998	0.578629	rs11614702	17	MUC8	5064	intergenic	2.992	NA	5	14	1	1	0
rs34856425	5	131693717	C	CA	0.4155	NA	NA	NA	0.097141	rs10066378	7	AC034220.3	0	ncRNA_intronic	2.99	NA	4	5	0	1	1
rs574878319	17	44185427	A	AT	0.2406	NA	NA	NA	0.968522	rs7218319	20	KANSL1	0	intronic	2.99	NA	2	7	1	1	1
rs564307311	17	44287373	G	C	0.1988	NA	NA	NA	0.763321	rs7218319	20	KANSL1	0	intronic	2.99	NA	4	5	1	1	1
rs310251	1	65357990	A	G	0.2833	0.000186364	0.0522509	0.0139827	0.415259	rs12046291	1	JAK1	0	intronic	2.989	6	5	5	1	1	1
rs10110436	8	61456757	T	G	0.2167	0.00161879	0.0466384	0.0147941	0.448641	rs1120591	11	RAB2A	0	intronic	2.989	7	4	5	1	1	0
rs62061821	17	44186055	G	A	0.2406	1.26845e-07	-0.113658	0.0215125	0.968522	rs7218319	20	KANSL1	0	intronic	2.989	2b	2	7	1	1	1
rs267241	3	45618309	G	A	0.2058	4.93512e-05	-0.0708061	0.0174456	0.060155	rs73062378	4	LIMD1	0	intergenic	2.988	7	5	15	1	1	1
rs4706029	5	130956377	G	A	0.2247	NA	NA	NA	0.0632051	rs10066378	7	RAPGEF6:CTC-432M15.3	0:0	intronic	2.988	7	4	5	1	1	1
rs7068350	10	81434379	A	C	0.162	0.0467864	0.0369236	0.0185711	0.0962645	rs2559728	13	RP11-506M13.3:RP11-119F19.2	0:0	ncRNA_intronic	2.987	6	5	15	0	1	0
rs12730021	1	65417009	A	G	0.1819	0.000351974	-0.0814106	0.0227805	0.563425	rs12046291	1	JAK1	0	intronic	2.986	4	5	5	1	1	1
rs1500115	5	131216427	G	T	0.2157	0.0315909	-0.034229	0.0159238	0.0756025	rs10066378	7	ACSL6:AC034228.7	0:0	ncRNA_intronic	2.984	7	14	15	1	1	1
rs2527915	7	99498018	A	C	0.4662	0.00609473	-0.035534	0.0129561	0.188506	rs2897075	10	TRIM4	0	intronic	2.983	NA	4	4	1	1	1
rs79857651	17	44013475	G	A	0.2396	8.2837e-14	-0.121339	0.0162528	0.96339	rs7218319	20	MAPT	0	intronic	2.983	4	1	14	1	1	1
rs2307019	19	49244220	G	A	0.4473	3.34114e-08	0.0698153	0.0126419	0.548667	rs368565	24	IZUMO1	0	exonic	2.983	4	1	7	1	1	1
rs62062788	17	44024906	A	G	0.2396	8.91459e-14	-0.121244	0.0162611	0.96339	rs7218319	20	MAPT	0	intronic	2.982	5	5	14	1	1	1
rs6117277	20	6448678	T	G	0.2247	0.0195362	-0.0376588	0.016127	0.171215	rs2326788	26	CASC20	0	ncRNA_intronic	2.982	6	5	15	0	0	1
rs572794734	17	44324257	G	T	0.2525	NA	NA	NA	0.901447	rs7218319	20	RP11-259G18.2	1846	intergenic	2.981	NA	5	15	0	1	1
rs17693348	5	131616208	C	G	0.1034	0.000174013	0.0819146	0.0218204	0.370839	rs10066378	7	P4HA2	0	intronic	2.98	4	5	15	1	1	1
rs62057113	17	43897449	A	T	0.2396	4.70947e-14	-0.122536	0.0162521	0.96339	rs7218319	20	CRHR1	0	intronic	2.98	5	5	15	1	1	0
rs553016	1	156106863	C	T	0.08549	NA	NA	NA	0.119193	rs74964948	2	LMNA	0	intronic	2.978	NA	3	4	1	1	1
rs62062799	17	44027521	G	T	0.2396	8.86574e-08	-0.115054	0.0215111	0.96339	rs7218319	20	MAPT	0	intronic	2.978	5	5	13	1	1	1
rs56165366	19	50847031	A	C	0.3469	NA	NA	NA	0.227278	rs35617599	25	NR1H2:NAPSB	0:0	ncRNA_intronic	2.978	6	1	15	1	1	1
rs10414622	19	10741416	A	T	0.2366	5.47581e-05	-0.0612405	0.0151798	0.0915671	rs35734575	23	SLC44A2	0	intronic	2.977	6	4	4	1	1	1
rs74982493	3	46316615	A	C	0.4374	NA	NA	NA	0.124772	rs1542754	4	CCR3	8417	intergenic	2.976	7	5	15	1	1	1
rs55939347	17	44013964	T	TC	0.2386	NA	NA	NA	0.95829	rs7218319	20	MAPT	0	intronic	2.976	NA	2	14	1	1	1
rs1826342	3	46158255	A	G	0.2117	1.39952e-13	0.121864	0.0164762	0.648272	rs9875616	4	FLT1P1	25594	intergenic	2.975	NA	5	15	0	1	1
rs6872682	5	130966026	C	T	0.2634	NA	NA	NA	0.10933	rs10066378	7	RAPGEF6:CTC-432M15.3	0:0	intronic	2.975	5	1	7	1	1	1
rs79428508	8	61344276	T	C	0.1451	0.00225433	0.0736413	0.0241091	0.289479	rs1120591	11	RP11-163N6.2	0	ncRNA_intronic	2.974	6	9	15	0	1	0
rs6077031	20	6562418	C	T	0.2227	0.0123486	0.0387891	0.0155031	0.172918	rs2326788	26	CASC20	53311	intergenic	2.974	7	5	15	0	0	0
rs17885821	10	81320493	T	C	0.05467	NA	NA	NA	0.102157	rs2559728	13	SFTPA2	339	upstream	2.973	NA	5	14	1	1	1
rs61880812	11	34431130	A	G	0.3678	NA	NA	NA	0.25437	rs7949972	15	RP1-53C18.3	4633	NA	2.973	5	5	15	0	1	1
rs145025315	5	131242232	T	TA	0.1521	NA	NA	NA	0.149916	rs10066378	7	ACSL6:AC034228.7	0:0	ncRNA_intronic	2.972	NA	9	15	1	1	1
rs551100	9	136146740	T	C	0.2207	0.00037289	0.0528122	0.0148409	0.143905	rs550057	12	ABO	0	ncRNA_intronic	2.972	7	2	14	0	1	1
rs411219	5	131451633	A	G	0.2058	NA	NA	NA	0.0727717	rs10066378	7	AC063976.1	31550	intergenic	2.971	NA	5	15	0	1	1
rs9304911	19	4571589	C	T	0.3549	2.29175e-06	-0.0690252	0.0146059	0.0559961	rs2277732	22	SEMA6B	11768	intergenic	2.971	2b	2	15	0	1	1
rs34001666	3	46461944	C	T	0.1431	NA	NA	NA	0.168469	rs34339943	4	CCRL2	7455	intergenic	2.97	7	4	15	1	1	1
rs571096602	12	133141139	T	C	0.34	NA	NA	NA	0.198053	rs11614702	17	FBRSL1	0	intronic	2.969	NA	4	5	1	1	0
rs7365992	1	155066025	T	C	0.3857	NA	NA	NA	0.0653367	rs41264915	2	EFNA3	6010	intergenic	2.968	7	5	7	1	1	1
rs2572010	7	99488543	C	T	0.4682	0.00621473	-0.0354293	0.0129482	0.189867	rs2897075	10	TRIM4	0	UTR3	2.968	6	4	5	1	1	1
rs10445335	17	43934896	T	A	0.2396	7.00214e-08	-0.113919	0.0211309	0.96339	rs7218319	20	MAPT-AS1	0	ncRNA_intronic	2.967	6	5	14	0	1	1
rs6417247	19	10522597	G	A	0.3032	0.0362513	0.0288046	0.0137551	0.0717004	rs34536443	23	CDC37	0	intronic	2.966	5	2	14	1	1	0
rs2210122	20	6431823	G	A	0.4891	2.33325e-05	0.0540765	0.012783	0.412036	rs2326788	26	CASC20	0	ncRNA_intronic	2.966	5	7	15	0	0	1
rs592014	8	61514127	G	A	0.2167	0.00190029	0.0459907	0.01481	0.448641	rs1120591	11	RAB2A	0	intronic	2.965	NA	4	5	1	1	1
rs12610374	19	11080921	C	T	0.2445	0.000382464	0.0514088	0.0144736	0.704723	rs35734575	23	SMARCA4	0	intronic	2.965	7	4	5	1	1	1
rs61860421	10	81743399	C	T	0.07058	0.0049681	0.089523	0.031869	0.134068	rs2559728	13	RP11-479O17.7	402	upstream	2.964	5	1	13	1	1	1
rs62060786	17	44136763	C	T	0.2406	9.43174e-14	-0.121234	0.0162761	0.968522	rs7218319	20	KANSL1	0	intronic	2.964	6	4	5	1	1	1
rs62062773	17	44020545	A	G	0.2396	5.67419e-14	-0.122134	0.0162511	0.96339	rs7218319	20	MAPT	0	intronic	2.963	5	2	14	1	1	1
rs1179596	7	75275176	A	G	0.2227	0.000146079	0.0575647	0.015158	0.392837	rs12534422	9	HIP1	0	intronic	2.962	6	4	15	1	1	1
rs7624932	3	46543272	C	G	0.08847	1.60489e-14	0.177284	0.0230873	0.141808	rs139721302	4	RTP3	832	downstream	2.961	5	5	15	1	1	1
rs367748022	10	81622591	T	C	0.04175	NA	NA	NA	0.08071	rs2559728	13	NPAP1P2	1028	intergenic	2.961	5	14	15	0	1	0
rs192560669	19	10408439	A	C	0.07555	NA	NA	NA	0.493601	rs142770866	23	ICAM5	984	downstream	2.961	7	5	14	1	1	0
rs2834351	21	35397502	C	T	0.3618	4.32702e-05	-0.053231	0.0130172	0.054319	rs75586969	27	LINC00649	47509	intergenic	2.96	5	5	15	0	1	1
rs73069984	3	46593568	T	C	0.02783	0.0183837	0.0784956	0.0332919	0.485685	rs139721302	4	LRRC2	0	intronic	2.959	6	4	15	1	1	1
rs6085478	20	6293260	C	A	0.4264	0.00117349	-0.0435116	0.0134078	0.0799358	rs2326788	26	AL109618.1	83664	intergenic	2.958	5	7	15	0	0	0
rs4727444	7	99614851	T	A	0.3837	0.000169859	0.0739569	0.019669	0.992121	rs2897075	10	ZKSCAN1	0	intronic	2.957	6	1	7	1	1	1
rs557435762	17	43665809	C	T	0.2406	NA	NA	NA	0.958005	rs7218319	20	DND1P1	1513	intergenic	2.957	NA	5	15	0	1	1
rs34248076	1	65382523	C	CA	0.338	NA	NA	NA	0.398181	rs12046291	1	JAK1	0	intronic	2.956	NA	5	7	1	1	1
rs79371877	3	46732359	G	A	0.0666	NA	NA	NA	0.062265	rs139721302	4	ALS2CL	0	intronic	2.955	4	2	7	1	1	1
rs4767037	12	113372804	A	C	0.3668	3.53555e-06	0.0853821	0.0184133	0.905848	rs10850097	16	RP1-71H24.1	0	ncRNA_intronic	2.955	1f	5	15	1	1	0
rs11610659	12	133081895	C	T	0.09841	0.00178314	0.0610913	0.0195545	0.0895469	rs11614702	17	FBRSL1	0	intronic	2.955	4	2	7	1	1	1
rs62063174	17	44205122	C	G	0.2406	1.18947e-07	-0.114105	0.021549	0.968522	rs7218319	20	KANSL1	0	intronic	2.955	7	4	5	1	1	1
rs374470873	17	44328919	T	C	0.2038	NA	NA	NA	0.767782	rs7218319	20	RP11-259G18.2	6508	intergenic	2.955	5	5	15	0	1	1
rs17248727	19	11198502	T	C	0.1133	0.0255185	0.0579148	0.0259305	0.102499	rs35734575	23	LDLR	1535	intergenic	2.953	5	5	5	1	1	1
rs2266545	10	81436156	C	T	0.4085	NA	NA	NA	0.548811	rs2559728	13	RP11-506M13.3:RP11-119F19.2	0:0	ncRNA_intronic	2.952	5	5	15	0	1	0
rs757405	12	113406945	T	A	0.328	1.96849e-06	0.0680025	0.0142964	0.735502	rs10850097	16	RP1-71H24.1:OAS3	0:0	ncRNA_intronic	2.952	5	4	5	1	1	0
rs548727188	19	10728847	A	ATTT	0.2336	NA	NA	NA	0.0747673	rs35734575	23	SLC44A2	0	intronic	2.952	NA	4	5	1	1	1
rs3181049	19	10441117	G	A	0.2147	NA	NA	NA	0.191905	rs17677095	23	RAVER1	0	intronic	2.951	NA	3	4	1	1	1
rs35479557	19	11044964	T	C	0.2644	4.39759e-06	0.0924955	0.0201443	0.963656	rs35734575	23	C19orf52	752	downstream	2.951	7	5	5	1	1	0
rs55955974	3	46619554	G	A	0.02485	0.0154647	0.0757169	0.0312711	0.547403	rs139721302	4	LRRC2:TDGF1	0:0	intronic	2.95	2b	1	14	1	1	1
rs6777962	3	45405584	C	T	0.4791	0.00114735	0.0434727	0.0133694	0.137386	rs13059329	4	LARS2	24413	intergenic	2.949	7	5	15	0	1	1
rs2527909	7	99512224	G	T	0.4662	0.00781703	-0.0454842	0.0171002	0.188506	rs2897075	10	TRIM4	0	intronic	2.949	NA	4	5	1	1	1
rs13100640	3	45840757	A	G	0.4264	NA	NA	NA	0.057225	rs9875616	4	SLC6A20	2729	intergenic	2.946	7	5	14	1	1	1
rs17689378	17	43881790	C	T	0.2396	2.53628e-14	-0.124968	0.0163999	0.9529	rs7218319	20	CRHR1:RP11-105N13.4	0:0	ncRNA_intronic	2.946	5	5	14	1	1	0
rs6054239	20	6421173	T	G	0.4702	3.29298e-06	-0.0615599	0.013234	0.403278	rs2326788	26	CASC20	6196	intergenic	2.946	6	7	15	0	0	1
rs547812	1	65528177	A	G	0.08449	0.000799376	-0.0870112	0.0259502	0.157356	rs12046291	1	MIR101-1	3985	intergenic	2.945	5	2	5	0	1	1
rs540028890	17	43667934	C	G	0.2445	NA	NA	NA	0.938336	rs7218319	20	DND1P1	3638	intergenic	2.945	NA	5	15	0	1	1
rs145976521	1	155816085	G	A	0.1203	0.023333	0.0507404	0.0223729	0.086266	rs61811895	2	GON4L:RP11-101O6.2	0:0	ncRNA_intronic	2.944	6	4	5	1	1	1
rs13064632	3	46083357	G	C	0.1441	4.1735e-32	0.270992	0.0229764	0.82967	rs34339943	4	XCR1	14122	intergenic	2.944	5	9	15	0	1	1
rs62055707	17	43761482	T	C	0.2396	NA	NA	NA	0.96339	rs7218319	20	CRHR1:RP11-105N13.4	0:0	ncRNA_intronic	2.944	5	5	14	1	1	1
rs543551801	17	44107487	GT	G	0.2435	NA	NA	NA	0.941847	rs7218319	20	KANSL1	0	UTR3	2.944	NA	4	4	1	1	1
rs6511717	19	11151330	T	C	0.4056	9.11721e-05	0.0515489	0.0131739	0.350089	rs35734575	23	SMARCA4	0	intronic	2.944	5	4	5	1	1	1
rs560505426	17	43670337	C	CT	0.2475	NA	NA	NA	0.923141	rs7218319	20	DND1P1	6041	intergenic	2.94	NA	4	15	0	1	1
rs62055517	17	43956425	C	T	0.2396	9.94035e-14	-0.12101	0.0162611	0.96339	rs7218319	20	MAPT-AS1	0	ncRNA_intronic	2.94	6	14	14	0	1	1
rs8134374	21	35267734	C	T	0.4761	NA	NA	NA	0.057625	rs75586969	27	AP000304.12:ITSN1	0:0	NA	2.94	4	1	7	1	1	1
rs2525540	7	99545614	A	C	0.3837	0.0133247	-0.0326064	0.0131744	0.167512	rs2897075	10	RP4-604G5.1	0	ncRNA_intronic	2.939	7	5	15	0	1	1
rs75765453	5	131950225	C	T	0.02684	8.50557e-05	0.185795	0.0472798	0.0708406	rs10066378	7	RAD50	0	intronic	2.938	5	4	5	1	1	1
rs56165842	8	61434949	T	G	0.161	0.00013737	0.068465	0.0179563	0.312824	rs1120591	11	RAB2A	0	intronic	2.936	3a	2	5	1	1	1
rs597974	9	136144297	A	G	0.3698	NA	NA	NA	0.666141	rs550057	12	ABO	0	ncRNA_intronic	2.936	NA	2	14	0	1	1
rs6766188	3	46493428	C	T	0.162	NA	NA	NA	0.175241	rs34339943	4	LTF	0	intronic	2.935	7	4	15	1	1	1
rs4335482	10	81743578	T	C	0.3996	1.31559e-08	0.077272	0.0135946	0.191272	rs2559728	13	RP11-479O17.7	581	upstream	2.935	6	1	13	1	1	1
rs62060764	17	44133633	A	G	0.2406	8.11902e-14	-0.121474	0.0162652	0.968522	rs7218319	20	KANSL1	0	intronic	2.935	7	4	5	1	1	1
rs2696443	17	44276821	G	A	0.2416	2.15449e-07	-0.112706	0.0217349	0.963308	rs7218319	20	KANSL1	0	intronic	2.934	NA	2	5	1	1	1
rs7549445	1	65519763	T	C	0.2237	0.0260948	-0.0328094	0.0147471	0.137397	rs12046291	1	MIR3671	3674	intergenic	2.933	5	4	5	0	1	1
rs10052255	5	131173106	T	C	0.2157	NA	NA	NA	0.0756025	rs10066378	7	ACSL6:AC034228.7	0:0	ncRNA_intronic	2.933	6	9	15	1	1	0
rs2323982	12	133142521	G	A	0.3201	5.01382e-07	-0.0717043	0.0142673	0.145174	rs11614702	17	FBRSL1	0	intronic	2.933	NA	4	4	1	1	0
rs17654016	17	44137925	T	C	0.2406	6.81565e-14	-0.121744	0.0162513	0.968522	rs7218319	20	KANSL1	0	intronic	2.933	1f	4	5	1	1	1
rs376991420	17	44183315	A	C	0.3748	NA	NA	NA	0.205822	rs7218319	20	KANSL1	0	intronic	2.933	5	4	5	1	1	1
rs111769986	17	44368266	T	TA	0.2306	NA	NA	NA	0.917651	rs7218319	20	ARL17B	0	intronic	2.933	NA	1	15	1	1	1
rs2696467	17	43657437	G	A	0.494	NA	NA	NA	0.312872	rs7218319	20	DND1P1	5799	intergenic	2.931	4	2	5	0	1	1
rs12150230	17	44015464	A	G	0.2396	5.31564e-12	-0.118196	0.0171376	0.96339	rs7218319	20	MAPT	0	intronic	2.931	6	5	14	1	1	1
rs34452667	5	131713555	G	T	0.08748	0.000153285	0.0911992	0.0240905	0.525491	rs10066378	7	SLC22A5	0	intronic	2.93	5	4	5	1	1	1
rs500428	9	136155343	G	A	0.2306	NA	NA	NA	0.1456	rs550057	12	ABO	4725	intergenic	2.93	6	5	14	0	1	1
rs7311182	12	113379123	T	C	0.3628	3.50345e-08	0.0759622	0.0137757	0.878572	rs10850097	16	RP1-71H24.1:OAS3	0:0	ncRNA_intronic	2.93	7	3	5	1	1	0
rs35167365	5	131681744	G	A	0.08748	0.000219933	0.093196	0.0252225	0.50867	rs10066378	7	AC034220.3	0	ncRNA_intronic	2.929	6	5	5	1	1	1
rs2678590	10	81415839	A	T	0.3072	2.84122e-06	0.0685004	0.0146307	0.414923	rs2559728	13	RP11-506M13.3	4807	intergenic	2.929	6	14	15	0	1	0
rs10747083	12	133041618	G	A	0.3569	0.0176344	0.0345257	0.0145481	0.302547	rs11614702	17	RP11-503G7.2	2175	intergenic	2.928	5	5	14	1	1	0
rs11076762	16	89162790	C	T	0.2744	0.000157705	-0.0567893	0.0150292	0.236892	rs117169628	19	ACSF3	0	intronic	2.928	4	2	5	1	1	1
rs62060810	17	44148674	A	G	0.2416	7.79307e-14	-0.121584	0.0162681	0.963308	rs7218319	20	KANSL1	0	intronic	2.928	5	4	5	1	1	1
rs377381187	10	81436813	T	C	0.1183	NA	NA	NA	0.173317	rs2559728	13	RP11-506M13.3:RP11-119F19.2	0:0	ncRNA_exonic	2.927	6	5	15	0	1	0
rs76723223	17	44089108	T	C	0.2425	6.41564e-14	-0.122044	0.0162741	0.957995	rs7218319	20	MAPT	0	intronic	2.927	5	4	15	1	1	1
rs1274517	19	50868754	A	G	0.328	2.9605e-10	0.085485	0.0135672	0.987135	rs35617599	25	NR1H2:NAPSA	0:0	intronic	2.927	4	1	15	1	1	1
rs186910	3	146238028	A	G	0.07356	1.15828e-07	0.124455	0.0234822	0.98597	rs343320	5	PLSCR1	0	intronic	2.926	NA	4	5	1	1	1
rs41296101	9	136208711	G	T	0.04871	0.0413516	0.0691157	0.0338805	0.0778362	rs550057	12	MED22	0	UTR3	2.925	4	2	4	1	1	1
rs117291236	19	4660945	C	A	0.0338	NA	NA	NA	0.0641498	rs2277732	22	C19orf10	0	intronic	2.925	4	4	4	1	1	0
rs7546545	1	65423960	T	C	0.2207	1.70997e-05	-0.0661695	0.0153892	0.718647	rs12046291	1	JAK1	0	intronic	2.924	5	5	5	1	1	1
rs28581542	3	45693743	C	T	0.2505	NA	NA	NA	0.366685	rs767280	4	LIMD1	0	intronic	2.924	6	5	5	1	1	1
rs149101566	3	46216624	C	T	0.1004	NA	NA	NA	0.48801	rs34339943	4	CCR3	0	intronic	2.924	7	5	15	1	1	1
rs509001	9	136176269	A	T	0.4801	NA	NA	NA	0.14611	rs550057	12	Y_RNA	1683	intergenic	2.924	6	9	14	0	1	0
19:50996402:A:T	19	50996402	T	A	0.3241	NA	NA	NA	0.0732503	rs35617599	25	CTD-2545M3.8	5506	intergenic	2.924	2b	5	13	1	1	1
rs1250959	10	81286540	C	A	0.09543	NA	NA	NA	0.0882242	rs2559728	13	RP11-589B3.7	152	upstream	2.923	NA	9	15	0	0	1
rs143268385	5	131262867	T	TTGTGC	0.2157	NA	NA	NA	0.0756025	rs10066378	7	ACSL6:AC034228.7	0:0	ncRNA_intronic	2.921	NA	9	15	1	1	1
21:34624386:C:CATCTATCT	21	34624386	C	CATCTATCT	0.04473	NA	NA	NA	0.0572778	rs9636867	27	IFNAR2:AP000295.9	0:0	NA	2.921	NA	4	4	1	0	1
rs6442004	3	46587606	C	T	0.08549	6.27841e-11	0.156228	0.0238992	0.147251	rs139721302	4	LRRC2	0	intronic	2.919	4	2	15	1	1	1
rs62065400	17	43546853	A	G	0.4771	NA	NA	NA	0.148047	rs7218319	20	PLEKHM1	0	intronic	2.919	5	4	5	1	1	0
rs11066451	12	113361443	G	A	0.3479	6.52535e-10	0.0857514	0.013882	0.965128	rs10850097	16	OAS1:RP1-71H24.1	0:0	ncRNA_intronic	2.918	6	4	5	1	1	0
rs9676881	19	10596780	G	A	0.3549	0.0204794	0.0303077	0.0130781	0.0708311	rs34536443	23	KEAP1	15	downstream	2.918	4	4	4	1	1	0
rs7112225	11	34417739	G	T	0.2644	3.80656e-10	-0.0904151	0.0144392	0.378148	rs7949972	15	RP1-53C18.3	8470	intergenic	2.917	4	2	15	0	1	1
rs62060837	17	44152760	T	G	0.2406	NA	NA	NA	0.968522	rs7218319	20	KANSL1	0	intronic	2.917	6	4	5	1	1	1
rs71095051	3	45766798	TTGTC	T	0.3161	NA	NA	NA	0.619755	rs767280	4	SACM1L	0	intronic	2.916	NA	4	5	1	1	1
rs62053949	17	43748101	A	G	0.2396	NA	NA	NA	0.96339	rs7218319	20	CRHR1:RP11-105N13.4	0:0	ncRNA_intronic	2.916	7	5	14	1	1	1
rs577197474	17	44310234	T	C	0.2406	NA	NA	NA	0.958005	rs7218319	20	KANSL1	7500	intergenic	2.916	NA	5	15	1	1	1
rs382362	17	43691377	T	C	0.2416	NA	NA	NA	0.952876	rs7218319	20	RPS26P8	5027	intergenic	2.915	NA	14	15	1	1	1
rs2673055	3	45772772	A	G	0.3161	NA	NA	NA	0.619755	rs767280	4	SACM1L	0	intronic	2.914	NA	4	4	1	1	1
rs13165154	5	131155020	T	C	0.2545	NA	NA	NA	0.12433	rs10066378	7	ACSL6:AC034228.7	0:0	ncRNA_intronic	2.914	7	5	15	1	1	1
rs7069587	10	81216207	A	G	0.2903	8.9148e-05	0.0581129	0.0148309	0.30488	rs2559728	13	ZCCHC24	10823	intergenic	2.914	6	5	15	0	1	1
rs17572495	17	44054596	T	G	0.2406	7.3029e-08	-0.115544	0.0214624	0.968522	rs7218319	20	MAPT	0	UTR5	2.914	1a	2	15	1	1	1
rs62060864	17	44235893	C	T	0.2416	1.61404e-07	-0.1135	0.0216642	0.963308	rs7218319	20	KANSL1	0	intronic	2.913	NA	2	7	1	1	1
rs12984035	19	49192734	C	T	0.1272	0.0102884	0.0552262	0.0215224	0.135624	rs368565	24	RN7SL345P	5170	intergenic	2.913	4	5	15	1	1	1
rs5848773	3	45902703	G	GA	0.4453	NA	NA	NA	0.106603	rs9875616	4	LZTFL1	0	intronic	2.912	NA	2	15	1	1	1
rs1635145	12	113470116	A	G	0.3648	0.0113175	0.0375045	0.0148079	0.372559	rs10850097	16	RP1-71H24.1	14559	intergenic	2.912	NA	5	15	0	1	1
rs4802709	19	50995880	G	A	0.2982	0.0381281	0.0424341	0.0204652	0.0949156	rs35617599	25	CTD-2545M3.8	4984	intergenic	2.912	5	1	13	1	1	1
rs35843556	11	34418700	A	T	0.0835	NA	NA	NA	0.0532547	rs7949972	15	RP1-53C18.3	7509	intergenic	2.911	2b	5	15	0	1	1
rs73074163	3	46262335	A	T	0.09742	1.47645e-07	-0.13747	0.0261575	0.0585993	rs9875616	4	CCR3	0	intronic	2.909	7	5	15	1	1	1
rs156403	5	131696319	G	A	0.3231	NA	NA	NA	0.081554	rs10066378	7	AC034220.3	0	ncRNA_intronic	2.908	NA	4	5	1	1	1
rs35609229	7	99524420	T	C	0.167	0.0471837	-0.0382192	0.0192574	0.0861855	rs2897075	10	GJC3	0	intronic	2.908	5	5	14	1	1	1
rs10957147	8	61500402	G	A	0.3966	1.12867e-07	0.0696325	0.0131266	0.931108	rs1120591	11	RAB2A	0	intronic	2.908	7	4	5	1	1	1
rs3758472	10	81321267	A	C	0.1352	0.00114712	0.0809323	0.0248891	0.244073	rs2559728	13	SFTPA2	1113	intergenic	2.907	5	5	14	1	1	1
rs757362	7	75287017	A	G	0.4911	NA	NA	NA	0.173227	rs12534422	9	HIP1	0	intronic	2.906	1f	5	15	1	1	1
rs1058154	19	10446897	C	A	0.2296	0.000232053	-0.0751805	0.0204223	0.175578	rs17677095	23	ICAM3	0	intronic	2.906	6	3	15	1	1	1
rs70974017	5	131149122	CTT	C	0.3181	NA	NA	NA	0.104877	rs10066378	7	ACSL6:AC034228.7	0:0	ncRNA_intronic	2.905	NA	5	15	1	1	1
rs247318	5	131442463	A	C	0.2068	NA	NA	NA	0.0746467	rs10066378	7	snoZ6	26636	intergenic	2.905	NA	5	15	0	1	1
rs3176766	19	10449778	G	A	0.2346	7.13694e-07	-0.0762479	0.01538	0.168746	rs17677095	23	ICAM3	0	exonic	2.905	NA	1	15	1	1	1
rs7614952	3	45900621	A	G	0.2793	6.3435e-15	0.120016	0.0153928	0.314244	rs9875616	4	LZTFL1	0	intronic	2.904	3a	5	15	1	1	1
rs2372947	3	45359338	G	A	0.2565	NA	NA	NA	0.152473	rs13059329	4	U3	62225	intergenic	2.902	5	5	14	0	1	1
rs13096606	3	45503903	A	G	0.3221	NA	NA	NA	0.0938663	rs767280	4	LARS2	0	intronic	2.902	6	4	5	1	1	1
rs1250986	10	81281820	T	C	0.2386	NA	NA	NA	0.309864	rs2559728	13	RP11-589B3.7	4443	intergenic	2.902	5	7	15	1	1	1
rs11697584	20	6465507	A	T	0.2038	0.0283397	0.0379064	0.0172887	0.124358	rs2326788	26	CASC20	0	ncRNA_intronic	2.902	6	14	15	0	0	1
rs76647202	3	46117960	A	G	0.1223	NA	NA	NA	1	rs34339943	4	XCR1	48725	intergenic	2.901	7	5	15	0	1	1
rs10054733	5	130989426	T	C	0.2147	NA	NA	NA	0.0767175	rs10066378	7	CTC-432M15.3:FNIP1	0:0	intronic	2.901	7	4	5	1	1	1
rs8079387	17	43926777	A	T	0.2366	0.0399723	0.0399397	0.0194445	0.100112	rs7218319	20	MAPT-AS1	0	ncRNA_intronic	2.901	5	5	14	1	1	1
rs142394068	3	146326270	GTGT	G	0.338	NA	NA	NA	0.0775236	rs343320	5	PLSCR5	2266	intergenic	2.9	NA	5	15	1	1	1
rs11613438	12	113480510	G	A	0.3509	0.0136742	-0.0345109	0.0139963	0.216369	rs10850097	16	RPS15AP32	11356	intergenic	2.9	1f	5	14	0	1	0
rs1179620	7	75252714	T	C	0.4284	8.74578e-08	0.0709185	0.0132532	0.508335	rs12534422	9	HIP1	0	intronic	2.899	5	2	7	1	1	1
rs2373245	3	46470534	C	A	0.09344	8.12997e-10	0.197568	0.0321649	0.263317	rs34339943	4	LTF	6601	intergenic	2.898	7	2	15	1	1	1
rs26003	5	130990384	C	T	0.2535	NA	NA	NA	0.12557	rs10066378	7	CTC-432M15.3:FNIP1	0:0	intronic	2.898	NA	4	5	1	1	1
rs1250996	10	81397567	C	A	0.3082	2.6511e-06	0.0683567	0.0145559	0.445774	rs2559728	13	RP11-589B3.6	5622	intergenic	2.898	NA	7	15	0	1	1
rs7186059	16	89179874	A	G	0.2266	5.15919e-07	-0.074866	0.0149127	0.383822	rs117169628	19	ACSF3:CTD-2555A7.3	0:0	ncRNA_exonic	2.898	5	4	4	1	1	1
rs2106785	17	43919105	C	T	0.2386	4.85116e-08	-0.117552	0.0215427	0.95829	rs7218319	20	MAPT-AS1	1911	intergenic	2.898	NA	5	15	1	1	1
rs28745909	19	49252576	A	T	0.1859	NA	NA	NA	0.158156	rs368565	24	FUT1	0	UTR3	2.898	6	4	14	1	0	1
rs3758474	10	81322897	A	G	0.1382	0.00426111	0.0551601	0.0192992	0.247394	rs2559728	13	SFTPA2	2743	intergenic	2.897	7	7	14	1	1	1
rs35479331	3	46435292	C	G	0.09443	1.98994e-11	0.193732	0.028886	0.263688	rs34339943	4	RP11-24F11.2	0	ncRNA_intronic	2.896	2b	5	15	0	1	1
rs34927844	3	46493167	C	T	0.08549	NA	NA	NA	0.17912	rs34339943	4	LTF	0	intronic	2.896	7	4	15	1	1	1
rs660745	19	49219459	T	C	0.4911	1.98769e-10	-0.0824714	0.0129625	0.448814	rs368565	24	MAMSTR	0	intronic	2.896	7	1	5	1	1	1
rs114064870	2	60646491	G	C	0.1243	NA	NA	NA	0.156162	rs1123573	3	AC007381.2	27980	intergenic	2.895	5	1	15	0	1	1
rs1985463	3	45940636	A	C	0.2992	NA	NA	NA	0.260232	rs34339943	4	LZTFL1:CCR9	0:0	intronic	2.895	7	5	15	1	1	1
rs2326570	8	61504093	A	G	0.3976	8.54873e-08	0.0705285	0.0131702	0.927407	rs1120591	11	RAB2A	0	intronic	2.895	7	2	5	1	1	1
rs4989014	19	10409933	T	A	0.4006	NA	NA	NA	0.0829383	rs17677095	23	ICAM5	2478	intergenic	2.893	3a	2	14	1	1	0
rs17393677	1	65409969	A	G	0.03579	0.01988	0.0682019	0.0292888	0.11597	rs12046291	1	JAK1	0	intronic	2.892	7	5	5	1	1	1
rs56257728	3	45216164	A	AG	0.2247	NA	NA	NA	0.0540599	rs13059329	4	RPS24P8	14496	intergenic	2.892	NA	5	15	0	1	1
rs71327014	3	46101466	C	T	0.1223	NA	NA	NA	1	rs34339943	4	XCR1	32231	intergenic	2.892	5	2	15	0	1	1
rs2732602	17	44367453	G	C	0.2386	3.48522e-06	-0.109469	0.0235927	0.926336	rs7218319	20	ARL17B	0	intronic	2.892	NA	4	15	1	1	1
rs3805669	5	131646762	A	G	0.08847	0.000287534	0.0862806	0.0237931	0.517521	rs10066378	7	SLC22A4	0	intronic	2.891	6	5	5	1	1	1
rs55673092	17	43938882	G	A	0.2396	9.85264e-08	-0.114541	0.0214922	0.96339	rs7218319	20	MAPT-AS1	0	ncRNA_intronic	2.891	4	5	14	0	1	1
rs7734052	5	131788815	T	A	0.3439	NA	NA	NA	0.298176	rs10066378	7	C5orf56	0	intronic	2.89	6	2	5	1	1	1
rs527841438	17	44221476	A	T	0.2117	NA	NA	NA	0.836365	rs7218319	20	KANSL1	0	intronic	2.89	NA	2	5	1	1	1
rs7625348	3	46044173	T	C	0.2237	4.76108e-12	0.111501	0.0161304	0.636754	rs9875616	4	FYCO1	6856	intergenic	2.889	5	5	15	1	1	1
rs2668660	17	44280523	A	G	0.2406	1.55089e-07	-0.112166	0.0213795	0.968522	rs7218319	20	KANSL1	0	intronic	2.889	NA	2	5	1	1	1
rs1560708	19	10749236	T	C	0.4036	0.0012499	-0.0428399	0.0132745	0.197743	rs35734575	23	SLC44A2	0	intronic	2.889	NA	4	4	1	1	1
rs149346826	21	34606362	GTT	G	0.1093	NA	NA	NA	0.084049	rs9636867	27	IFNAR2	0	intronic	2.889	NA	1	5	1	1	1
rs143472021	10	81360157	A	G	0.05467	NA	NA	NA	0.102157	rs2559728	13	SFTPA3P	4740	intergenic	2.888	6	7	15	0	1	1
rs28746168	19	49186769	C	G	0.1402	0.000725741	0.0617689	0.0182766	0.143934	rs368565	24	RN7SL345P	522	upstream	2.888	5	1	15	0	1	1
rs1112462	16	89270729	C	G	0.3748	0.010429	0.0331807	0.0129548	0.28565	rs117169628	19	SLC22A31	2656	intergenic	2.887	3a	5	14	1	1	1
rs342885	3	146328944	A	G	0.341	0.00626544	0.0391586	0.0143251	0.0760244	rs343320	5	PLSCR5	4940	intergenic	2.885	NA	7	15	1	1	1
rs2073839	5	131650245	C	T	0.08847	0.000355589	0.085076	0.023824	0.517521	rs10066378	7	SLC22A4:AC034220.3	0:0	ncRNA_intronic	2.885	4	3	5	1	1	1
rs4452821	8	61490395	G	A	0.3777	NA	NA	NA	0.995959	rs1120591	11	RAB2A	0	intronic	2.885	7	4	5	1	1	1
rs6583888	10	81697197	A	C	0.3926	NA	NA	NA	0.21037	rs2559728	13	MBL1P	0	ncRNA_intronic	2.885	5	5	14	1	1	1
rs2696555	17	44348370	A	G	0.2425	NA	NA	NA	0.916321	rs7218319	20	RP11-259G18.1	2309	intergenic	2.885	NA	5	15	1	1	1
rs62062289	17	44097235	G	C	0.2406	1.18091e-07	-0.114064	0.0215361	0.968522	rs7218319	20	MAPT	0	intronic	2.884	6	4	5	1	1	1
rs8106430	19	49164219	G	A	0.1461	0.00495312	0.0509584	0.0181342	0.133821	rs368565	24	SEC1P	0	ncRNA_intronic	2.884	4	1	2	1	1	1
rs117956831	16	89205398	C	T	0.0159	NA	NA	NA	0.0684627	rs117169628	19	ACSF3	0	intronic	2.883	5	4	5	1	1	1
rs1962892	3	45712301	C	T	0.2406	0.00410878	0.0445938	0.0155396	0.0768389	rs767280	4	LIMD1	0	intronic	2.882	7	4	5	1	1	1
rs7623238	3	46460351	G	A	0.1421	NA	NA	NA	0.170776	rs34339943	4	CCRL2	5862	intergenic	2.881	7	4	15	1	1	1
rs4683159	3	46025013	A	G	0.326	1.46531e-23	-0.136394	0.0136341	0.350896	rs9875616	4	FYCO1	0	intronic	2.88	5	3	4	1	1	1
rs9921637	16	89146714	G	A	0.2396	0.00246395	0.0468814	0.015484	0.168996	rs117169628	19	ACSF3	8068	intergenic	2.88	5	5	15	1	1	1
rs11085735	19	10602180	A	C	0.06759	4.45796e-10	-0.159512	0.0255747	0.663071	rs142770866	23	KEAP1	0	intronic	2.88	5	4	4	1	1	1
rs111905143	17	44184808	C	G	0.2396	9.12795e-05	-0.101549	0.025954	0.96339	rs7218319	20	KANSL1	0	intronic	2.879	5	2	7	1	1	1
rs13062383	3	45816614	C	T	0.09046	NA	NA	NA	0.109508	rs767280	4	SLC6A20	0	intronic	2.878	5	5	15	1	1	1
rs547495	9	136134995	C	T	0.2217	0.000160184	0.0558956	0.0148079	0.138239	rs550057	12	ABO	0	ncRNA_intronic	2.878	6	4	14	0	1	1
rs560265250	17	43779031	C	CCTCCCCA	0.2346	NA	NA	NA	0.937606	rs7218319	20	CRHR1:RP11-105N13.4	0:0	ncRNA_intronic	2.877	NA	5	14	1	1	1
rs2261463	10	81309722	A	G	0.2614	NA	NA	NA	0.381537	rs2559728	13	RPS12P18	5609	intergenic	2.876	7	5	15	1	1	1
rs1427811	10	81389917	G	A	0.1392	0.0323037	0.0391612	0.0182942	0.109112	rs2559728	13	RP11-589B3.6	0	ncRNA_intronic	2.876	NA	7	15	0	1	1
rs2214258	17	43953719	G	C	0.2396	1.37314e-13	-0.12035	0.016266	0.96339	rs7218319	20	MAPT-AS1	0	ncRNA_intronic	2.876	7	7	14	0	1	1
rs11929489	3	46259915	C	A	0.1024	NA	NA	NA	0.492627	rs34339943	4	CCR3	0	intronic	2.875	5	5	15	1	1	1
rs1006879	13	113515575	C	T	0.4443	1.18145e-07	-0.0711298	0.01343	0.289132	rs12585036	18	ATP11A	0	intronic	2.875	NA	4	4	1	1	1
rs2684699	17	43500377	T	A	0.499	0.0107668	0.0427127	0.0167489	0.131808	rs7218319	20	ARHGAP27	0	intronic	2.875	6	4	15	1	1	1
rs17770186	17	43964191	C	A	0.2396	1.06051e-13	-0.120907	0.016266	0.96339	rs7218319	20	MAPT-AS1	0	ncRNA_intronic	2.874	1f	14	14	1	1	1
rs199575331	16	89321633	TC	T	0.3231	NA	NA	NA	0.132862	rs117169628	19	RP11-46C24.5	1953	intergenic	2.873	NA	2	14	0	1	1
rs17645265	17	47770417	C	G	0.1909	0.00269118	0.070946	0.023641	0.123707	rs3848456	21	SLC35B1	7887	intergenic	2.873	5	5	5	1	1	1
rs11276924	1	65581092	C	CAGCTACA	0.168	NA	NA	NA	0.0727925	rs12046291	1	MRPS21P1	22794	intergenic	2.872	NA	5	15	0	1	0
rs80164604	3	46812730	C	A	0.0825	NA	NA	NA	0.0562037	rs139721302	4	PRSS50:PRSS45	0:0	intronic	2.872	7	9	15	1	1	0
rs62054833	17	43933673	T	C	0.2406	6.54712e-14	-0.12174	0.0162393	0.958005	rs7218319	20	MAPT-AS1	0	ncRNA_intronic	2.872	6	5	14	1	1	1
rs76374459	3	45900634	G	C	0.06064	NA	NA	NA	0.339078	rs34339943	4	LZTFL1	0	intronic	2.871	4	5	15	1	1	1
rs892086	19	10837677	G	A	0.4881	0.0181821	-0.0315744	0.0133683	0.126583	rs35734575	23	DNM2	0	intronic	2.871	1f	4	5	1	1	0
rs11580824	1	155043356	C	T	0.1392	NA	NA	NA	0.0934346	rs41264915	2	EFNA3:EFNA3	0:0	intronic	2.87	4	1	2	1	1	1
rs2395588	10	81324179	C	T	0.09344	0.0149941	0.0572148	0.0235208	0.210549	rs2559728	13	SFTPA2	4025	intergenic	2.87	7	7	14	1	1	1
rs11404185	12	133021669	AG	A	0.499	NA	NA	NA	0.256546	rs11614702	17	RP11-503G7.1	12076	intergenic	2.869	NA	2	14	0	1	1
rs548216148	17	44358562	C	T	0.2336	NA	NA	NA	0.932574	rs7218319	20	ARL17B	0	intronic	2.869	NA	5	15	1	1	1
rs373448624	10	81726912	C	T	0.07058	NA	NA	NA	0.134068	rs2559728	13	SFTPD	0	intronic	2.868	7	14	15	1	1	1
rs1713355	10	81426594	T	C	0.2962	NA	NA	NA	0.231904	rs2559728	13	RP11-506M13.3:RP11-119F19.2	0:0	ncRNA_exonic	2.867	NA	14	15	0	1	1
rs8113029	19	10849194	C	T	0.4861	0.0300469	-0.0290667	0.013398	0.127896	rs35734575	23	DNM2	0	intronic	2.867	7	2	5	1	1	1
rs540780736	10	81393193	G	GGTGT	0.1392	NA	NA	NA	0.109112	rs2559728	13	RP11-589B3.6	1248	intergenic	2.866	NA	14	15	0	0	1
rs2152551	10	81821439	T	C	0.4334	0.000335391	0.0481379	0.0134227	0.0831002	rs2559728	13	TMEM254-AS1	0	ncRNA_intronic	2.866	6	5	15	0	1	1
rs9330263	1	155095601	A	G	0.4692	NA	NA	NA	0.136072	rs41264915	2	Y_RNA	2526	intergenic	2.865	6	5	14	1	1	1
rs10887353	10	81773731	C	T	0.3867	1.43845e-05	0.056449	0.013013	0.0751258	rs2559728	13	RP11-369J21.11	3737	intergenic	2.864	5	7	15	0	1	1
rs10850109	12	113414168	C	T	0.1918	0.00743612	0.0434629	0.0162378	0.115573	rs10850097	16	RP1-71H24.1	0	ncRNA_intronic	2.864	5	5	5	1	1	0
rs1112463	16	89270661	A	T	0.3678	0.00540014	0.0361162	0.0129815	0.296836	rs117169628	19	SLC22A31	2588	intergenic	2.864	4	5	14	1	1	1
rs199442	17	44820122	G	A	0.2555	NA	NA	NA	0.680397	rs7218319	20	NSF	0	intronic	2.864	1f	2	5	1	1	1
rs7546746	1	155082527	G	A	0.4831	NA	NA	NA	0.11153	rs41264915	2	Y_RNA	10438	intergenic	2.863	6	5	15	0	1	1
rs1896571	10	81293611	A	G	0.2883	NA	NA	NA	0.378082	rs2559728	13	RP11-589B3.7	7223	intergenic	2.863	NA	5	15	0	1	1
rs112817673	3	46598978	T	C	0.02485	0.0170742	0.0725732	0.0304277	0.547403	rs139721302	4	LRRC2:LUZPP1	0:0	UTR5	2.862	7	5	15	1	1	1
rs473647	1	65504619	T	C	0.17	NA	NA	NA	0.11043	rs12046291	1	RNU6-1176P	15861	intergenic	2.86	NA	4	15	0	1	1
rs55678551	20	6506275	C	T	0.4235	6.71249e-06	-0.0600039	0.0133265	0.847483	rs2326788	26	CASC20	0	ncRNA_intronic	2.86	5	5	15	0	1	1
rs17576051	3	45449980	A	G	0.09543	1.4572e-06	-0.115687	0.0240162	0.155497	rs13059329	4	LARS2	0	intronic	2.859	5	4	5	1	1	1
rs718493	11	34439281	C	T	0.3032	4.28727e-05	-0.0559219	0.0136681	0.276076	rs7949972	15	RP1-53C18.3	12784	intergenic	2.858	5	5	15	0	1	1
rs4883588	12	133046915	C	T	0.3966	0.0091141	-0.0533515	0.0204589	0.345916	rs11614702	17	MUC8	2418	intergenic	2.858	NA	5	14	1	1	0
rs2151572	1	65337941	A	C	0.03976	0.00307169	0.0811901	0.0274247	0.058182	rs12046291	1	JAK1	0	intronic	2.857	NA	3	4	1	1	1
rs34712065	10	81261227	A	G	0.0328	NA	NA	NA	0.0709015	rs2559728	13	TPRX1P1	1486	intergenic	2.857	6	5	14	1	1	1
rs13258877	8	61064309	T	C	0.4076	NA	NA	NA	0.128152	rs1120591	11	SLC2A13P1	9607	intergenic	2.854	7	9	15	0	1	1
rs62063293	17	44043819	G	A	0.2406	3.17231e-14	-0.123214	0.0162314	0.968522	rs7218319	20	MAPT	0	intronic	2.853	7	2	14	1	1	1
3:45212779:A:G	3	45212779	G	A	0.3091	NA	NA	NA	0.0535441	rs13059329	4	RPS24P8	11111	NA	2.852	7	5	15	0	0	1
rs56887356	16	89272933	T	C	0.1839	0.0061339	-0.0442535	0.0161477	0.0542052	rs117169628	19	SLC22A31	4860	intergenic	2.852	7	5	14	1	1	1
rs76213290	5	130933038	C	T	0.0835	0.0426789	0.0535504	0.0264206	0.243462	rs10066378	7	RAPGEF6:CTC-432M15.3	0:0	intronic	2.851	7	4	5	1	1	1
rs61079448	3	46157111	C	T	0.3638	NA	NA	NA	0.229993	rs34339943	4	FLT1P1	26738	intergenic	2.85	5	5	15	0	1	1
rs12319958	12	133046239	A	C	0.2555	NA	NA	NA	0.0757915	rs11614702	17	MUC8	3094	intergenic	2.85	2c	1	14	1	1	0
rs10957149	8	61506955	G	A	0.2167	0.00201176	0.0456883	0.0147931	0.448641	rs1120591	11	RAB2A	0	intronic	2.849	6	4	4	1	1	1
rs8176757	9	136130012	A	C	0.3052	0.0021802	-0.0562053	0.0183407	0.163652	rs550057	12	ABO:RP11-430N14.4	0:0	ncRNA_exonic	2.849	NA	1	14	0	1	1
rs4646194	5	131649062	C	A	0.08847	0.000580629	0.0815428	0.0237008	0.517521	rs10066378	7	SLC22A4:AC034220.3	0:0	ncRNA_intronic	2.848	5	4	5	1	1	1
rs1633514	9	136140513	T	C	0.2207	0.000204957	0.0552272	0.0148747	0.143905	rs550057	12	ABO	0	ncRNA_intronic	2.847	7	5	14	0	1	1
rs11319527	21	35260247	GT	G	0.3966	NA	NA	NA	0.138386	rs75586969	27	AP000304.12:ITSN1	0:0	intronic	2.847	NA	4	15	1	1	1
rs4540167	5	131163022	A	G	0.2545	NA	NA	NA	0.12433	rs10066378	7	ACSL6:AC034228.7	0:0	ncRNA_intronic	2.846	7	9	15	1	1	1
rs582118	9	136145471	A	G	0.3708	5.39441e-10	0.0831209	0.0133911	0.675624	rs550057	12	ABO	0	ncRNA_intronic	2.846	NA	3	14	0	1	1
rs138163714	10	81411194	T	C	0.1163	0.0193386	0.0494671	0.0211494	0.177541	rs2559728	13	RP11-506M13.3	9452	intergenic	2.846	7	14	15	0	1	0
rs440778	17	43686420	A	G	0.2406	NA	NA	NA	0.968522	rs7218319	20	RPS26P8	70	downstream	2.846	NA	14	15	0	1	1
rs76717812	17	43754010	T	C	0.2396	NA	NA	NA	0.96339	rs7218319	20	CRHR1:RP11-105N13.4	0:0	ncRNA_intronic	2.846	5	5	14	1	1	1
rs893562	3	45671267	C	T	0.3698	0.00134445	0.0437776	0.0136535	0.258942	rs767280	4	LIMD1	0	intronic	2.845	7	4	5	1	1	1
rs2157055	3	46472575	T	C	0.09344	NA	NA	NA	0.263317	rs34339943	4	LTF	4560	intergenic	2.845	6	4	15	1	1	1
rs11195069	10	81434640	T	C	0.1183	0.000706685	0.0973159	0.0287324	0.173317	rs2559728	13	RP11-506M13.3:RP11-119F19.2	0:0	ncRNA_intronic	2.845	NA	5	15	0	1	0
rs61478890	12	113364375	A	G	0.3648	8.70751e-07	0.0979837	0.0199202	0.905433	rs10850097	16	OAS1:RP1-71H24.1	0:0	ncRNA_intronic	2.845	4	5	15	1	1	0
rs1884898	20	6561262	G	A	0.2227	0.0105606	0.0396604	0.0155111	0.172918	rs2326788	26	CASC20	52155	intergenic	2.845	4	5	15	0	0	0
rs148667278	10	81383541	C	G	0.1392	0.0326854	0.0390539	0.0182843	0.109112	rs2559728	13	RP11-589B3.6	4971	intergenic	2.844	7	9	15	1	1	1
rs192856660	17	44359779	G	T	0.2435	NA	NA	NA	0.910128	rs7218319	20	ARL17B	0	intronic	2.844	6	5	15	1	1	1
rs75824352	3	46085208	C	G	0.1441	NA	NA	NA	0.82967	rs34339943	4	XCR1	15973	intergenic	2.843	7	9	15	0	1	1
rs8176634	9	136152070	G	C	0.172	0.0373696	-0.0343706	0.0165108	0.0784486	rs550057	12	ABO	1452	intergenic	2.841	5	5	13	0	1	1
rs12952301	17	43852487	T	C	0.4702	NA	NA	NA	0.27241	rs7218319	20	CRHR1:RP11-105N13.4	0:0	ncRNA_intronic	2.841	5	5	14	1	1	0
rs35463555	19	50877680	G	A	0.3221	1.29563e-10	0.08795	0.013683	0.987074	rs35617599	25	NR1H2	0	intronic	2.841	4	2	15	1	1	1
rs111241257	19	50900564	A	G	0.08847	0.0157919	0.0639425	0.0264916	0.216017	rs35617599	25	POLD1:RN7SL324P	0:0	ncRNA_exonic	2.841	7	5	5	1	1	1
rs528622077	17	43551546	C	T	0.1958	NA	NA	NA	0.731113	rs7218319	20	PLEKHM1	0	intronic	2.84	NA	4	5	1	1	1
rs535514148	17	43954982	TTCTCTTCCTCA	T	0.2396	NA	NA	NA	0.96339	rs7218319	20	MAPT-AS1	0	ncRNA_intronic	2.84	NA	9	14	0	1	1
rs11085752	19	11065409	A	C	0.4215	0.000220991	0.0472504	0.0127921	0.379011	rs35734575	23	SMARCA4	6188	intergenic	2.84	1b	5	15	1	1	0
rs62054387	17	43805525	A	C	0.2396	1.69287e-14	-0.124436	0.0162194	0.96339	rs7218319	20	CRHR1:RP11-105N13.4	0:0	ncRNA_intronic	2.839	5	9	14	1	1	1
rs17770108	17	43961292	G	T	0.2396	5.58538e-12	-0.118135	0.0171463	0.96339	rs7218319	20	MAPT-AS1	0	ncRNA_intronic	2.839	6	7	14	0	1	1
rs2834141	21	34577967	C	G	0.1501	NA	NA	NA	0.174062	rs9636867	27	IFNAR2	24238	intergenic	2.839	4	2	15	0	1	1
rs62242172	3	45671204	C	T	0.2177	0.00295417	-0.0479431	0.0161291	0.0557216	rs73062378	4	LIMD1	0	intronic	2.838	7	4	5	1	1	1
rs3742232	13	113537311	C	T	0.496	0.000333639	-0.0478942	0.0133496	0.271563	rs12585036	18	ATP11A	0	UTR3	2.838	4	4	4	1	1	1
rs564242533	17	44316888	A	G	0.2416	NA	NA	NA	0.963144	rs7218319	20	RP11-259G18.2	4083	intergenic	2.838	NA	5	15	0	1	1
rs4804133	19	10550932	T	A	0.2962	0.0136951	0.033643	0.0136474	0.0982365	rs34536443	23	PDE4A	0	intronic	2.838	6	5	15	1	1	0
rs7627175	3	46463418	T	A	0.1421	0.012558	0.0542214	0.0217227	0.170776	rs34339943	4	CCRL2	8929	intergenic	2.837	5	4	15	1	1	1
rs76851965	5	131431572	C	A	0.0338	9.58522e-05	0.153403	0.0393255	0.105107	rs10066378	7	snoZ6	15745	intergenic	2.837	4	2	15	0	1	1
rs62061822	17	44186894	A	C	0.2416	1.4706e-07	-0.113224	0.0215411	0.963144	rs7218319	20	KANSL1	0	intronic	2.837	6	2	7	1	1	1
rs375112071	17	44366624	C	CTA	0.1282	NA	NA	NA	0.46393	rs7218319	20	ARL17B	0	intronic	2.836	NA	4	15	1	1	1
rs3890076	10	81918129	C	T	0.1044	0.0090608	0.0699455	0.0268016	0.0713328	rs2559728	13	ANXA11	0	intronic	2.835	5	2	6	1	1	1
rs56205560	17	43804389	T	A	0.2396	3.17785e-14	-0.123225	0.0162333	0.96339	rs7218319	20	CRHR1:RP11-105N13.4	0:0	ncRNA_intronic	2.835	7	9	14	1	1	1
rs10742316	11	34430032	C	A	0.2127	0.0142345	0.0380171	0.015509	0.0626611	rs7949972	15	RP1-53C18.3	3535	intergenic	2.834	6	5	15	0	1	1
rs58793850	3	45434758	TAA	T	0.2883	NA	NA	NA	0.0657665	rs73062378	4	LARS2	0	intronic	2.833	NA	4	4	1	1	1
rs375432487	10	81624428	T	G	0.06163	NA	NA	NA	0.0548641	rs2559728	13	NPAP1P2	2865	intergenic	2.833	7	14	15	0	0	0
rs62055712	17	43764565	A	G	0.2396	NA	NA	NA	0.96339	rs7218319	20	CRHR1:RP11-105N13.4	0:0	ncRNA_intronic	2.833	6	5	14	1	1	1
rs73338908	17	47966126	G	A	0.02584	7.27993e-05	0.133765	0.03372	0.250812	rs3848456	21	RP11-304F15.4	0	ncRNA_intronic	2.833	7	5	14	0	0	1
rs74918686	17	43840899	G	C	0.2396	1.90264e-14	-0.12544	0.0163823	0.96339	rs7218319	20	CRHR1:RP11-105N13.4	0:0	ncRNA_intronic	2.831	5	5	14	1	1	0
rs59050514	17	47665688	GCA	G	0.4165	NA	NA	NA	0.0560698	rs3848456	21	NXPH3	4498	intergenic	2.831	NA	2	5	1	1	1
rs3059236	19	4719338	TTAAA	T	0.4891	NA	NA	NA	0.107843	rs2277732	22	DPP9	0	splicing	2.831	NA	4	4	1	0	1
rs10957132	8	61279446	A	G	0.3926	NA	NA	NA	0.0872073	rs1120591	11	RP11-163N6.2	17700	intergenic	2.83	6	14	15	0	1	1
rs76295636	3	46786677	G	T	0.07853	NA	NA	NA	0.0651894	rs139721302	4	PRSS50:PRSS45	0:0	intronic	2.829	5	5	15	1	1	1
rs8176630	9	136152722	C	T	0.2127	0.0317822	-0.034559	0.0160954	0.0867081	rs550057	12	ABO	2104	intergenic	2.829	NA	5	13	0	1	1
rs7500326	16	89187954	G	T	0.1302	3.07273e-10	0.124152	0.0197221	0.638855	rs117169628	19	ACSF3	0	intronic	2.829	5	4	4	1	1	1
rs17691508	17	43968463	C	G	0.2396	7.10026e-14	-0.121611	0.0162452	0.96339	rs7218319	20	MAPT-AS1	0	ncRNA_intronic	2.828	6	5	14	1	1	1
rs1250953	10	81287515	A	G	0.09443	NA	NA	NA	0.0916913	rs2559728	13	RP11-589B3.7	1127	intergenic	2.827	NA	14	15	0	1	1
rs1467942	19	4720532	G	A	0.326	0.000684923	0.0672001	0.0197907	0.21865	rs2277732	22	DPP9	0	intronic	2.827	2b	3	4	1	1	1
rs11264410	1	155745349	G	A	0.2932	0.00015265	0.0538103	0.0142103	0.0528213	rs61811895	2	GON4L	0	intronic	2.826	7	4	4	1	1	1
rs368120974	9	136376800	G	A	0.162	NA	NA	NA	0.0556743	rs550057	12	TMEM8C	2907	intergenic	2.826	5	5	5	1	1	1
rs17660294	17	44167101	T	C	0.2406	9.56261e-06	-0.105305	0.0237878	0.968522	rs7218319	20	KANSL1	0	intronic	2.826	1f	4	5	1	1	1
rs139853365	19	11190556	T	C	0.1123	NA	NA	NA	0.103506	rs35734575	23	LDLR	9481	intergenic	2.826	7	5	15	1	1	1
rs72169174	17	44092729	TAAA	T	0.2416	NA	NA	NA	0.963144	rs7218319	20	MAPT	0	intronic	2.825	NA	5	15	1	1	1
rs35535549	9	136056769	C	T	0.327	0.00650355	0.0391359	0.0143816	0.191648	rs550057	12	GBGT1	17436	intergenic	2.824	6	5	14	0	1	1
rs1296372	12	113427626	G	T	0.3201	NA	NA	NA	0.579842	rs10850097	16	RP1-71H24.1:OAS2	0:0	ncRNA_intronic	2.824	NA	4	15	1	1	0
rs56119705	17	44209985	T	C	0.2396	1.68193e-07	-0.111155	0.0212475	0.96339	rs7218319	20	KANSL1	0	intronic	2.824	7	4	5	1	1	1
rs7897214	10	81225594	C	T	0.08648	NA	NA	NA	0.0603519	rs2559728	13	ZCCHC24	20210	intergenic	2.823	7	5	15	0	0	1
rs242934	17	43936664	G	C	0.4354	0.00684875	0.0348985	0.0129057	0.202989	rs7218319	20	MAPT-AS1	0	ncRNA_intronic	2.823	7	5	14	0	1	1
rs551188177	17	43907641	C	CAGGTGG	0.2396	NA	NA	NA	0.96339	rs7218319	20	CRHR1	0	intronic	2.822	NA	5	15	1	1	0
rs1149762	10	81296488	T	C	0.05368	NA	NA	NA	0.0541993	rs2559728	13	RPS12P18	7354	intergenic	2.821	7	5	15	0	1	1
rs10788400	10	81804214	G	A	0.4185	0.000229397	0.0476996	0.012947	0.0859439	rs2559728	13	TMEM254-AS1	2401	intergenic	2.821	5	14	15	0	1	1
rs28521823	17	43561058	T	C	0.4781	NA	NA	NA	0.146827	rs7218319	20	PLEKHM1	0	intronic	2.821	5	5	5	1	1	1
rs1500003	3	46033819	A	G	0.3429	6.46274e-20	-0.122013	0.0133548	0.40048	rs9875616	4	FYCO1	0	intronic	2.82	4	2	7	1	1	1
rs112712359	3	46461783	G	A	0.1332	5.11496e-06	-0.0927387	0.0203374	0.149107	rs73062378	4	CCRL2	7294	intergenic	2.82	6	4	15	1	1	1
rs140530089	3	46710548	G	A	0.01491	0.000127407	0.228456	0.0596271	0.255204	rs139721302	4	ALS2CL	0	downstream	2.82	3a	5	15	1	1	1
rs17887268	10	81326337	G	A	0.2336	0.000111918	0.0622646	0.0161174	0.48864	rs2559728	13	SFTPA2	6183	intergenic	2.82	NA	13	14	1	1	1
rs200575327	17	44325216	TAA	T	0.04871	NA	NA	NA	0.210861	rs7218319	20	RP11-259G18.2	2805	intergenic	2.82	NA	5	15	0	0	1
rs7247567	19	10856418	C	T	0.4404	0.0341503	-0.0289298	0.0136571	0.130293	rs35734575	23	DNM2	0	intronic	2.819	5	2	5	1	1	1
rs146750051	7	99826793	G	A	0.07753	0.00431089	0.0800767	0.0280531	0.0727043	rs2897075	10	GATS:GATS	0:0	ncRNA_intronic	2.818	7	4	5	1	1	1
rs68141750	10	81668236	C	CT	0.4085	NA	NA	NA	0.192326	rs2559728	13	MBL1P	0	ncRNA_intronic	2.818	NA	4	15	0	1	1
rs7209436	17	43870142	C	T	0.4274	NA	NA	NA	0.215414	rs7218319	20	CRHR1:RP11-105N13.4	0:0	ncRNA_intronic	2.818	5	5	13	1	1	0
rs561270316	17	44282007	T	C	0.2406	NA	NA	NA	0.968522	rs7218319	20	KANSL1	0	intronic	2.818	NA	4	5	1	1	1
rs56398500	17	43947488	A	G	0.2396	7.30231e-14	-0.121567	0.0162472	0.96339	rs7218319	20	MAPT-AS1	0	ncRNA_intronic	2.817	4	5	14	0	1	1
rs561247534	17	43568928	T	A	0.1958	NA	NA	NA	0.73026	rs7218319	20	PLEKHM1	812	upstream	2.816	NA	1	1	1	1	1
rs2732685	17	44339408	C	T	0.2505	6.70995e-07	-0.118488	0.0238426	0.910282	rs7218319	20	RP11-259G18.3	1435	intergenic	2.816	NA	5	5	0	1	1
rs10109479	8	61113289	T	A	0.3897	NA	NA	NA	0.125262	rs1120591	11	CA8	0	intronic	2.815	6	5	15	1	1	1
19:50996402:G:T	19	50996402	T	G	0.337	NA	NA	NA	0.0732503	rs35617599	25	CTD-2545M3.8	5506	NA	2.815	NA	5	13	1	1	1
rs71288024	3	45412338	C	CA	0.2584	NA	NA	NA	0.21007	rs13059329	4	LARS2	17659	intergenic	2.814	NA	5	15	0	1	1
10:81334108:C:T	10	81334108	T	C	0.06958	NA	NA	NA	0.139568	rs2559728	13	MBL3P	7945	intergenic	2.814	6	9	15	0	1	1
rs55780786	17	44209875	T	C	0.2406	1.48465e-07	-0.111665	0.0212515	0.968522	rs7218319	20	KANSL1	0	intronic	2.814	7	4	5	1	1	1
rs6085522	20	6357707	A	G	0.3101	0.0424973	-0.0306178	0.0150929	0.0630877	rs2326788	26	CASC20	69662	intergenic	2.814	6	9	15	0	0	1
rs1407034	20	6547654	T	C	0.4175	8.85657e-07	-0.0637821	0.0129758	0.850583	rs2326788	26	CASC20	38547	intergenic	2.814	4	5	15	0	1	1
rs113386371	12	133032132	CGT	C	0.4324	NA	NA	NA	0.186988	rs11614702	17	RP11-503G7.1	1613	intergenic	2.812	NA	2	14	0	1	0
rs12259355	10	81744848	T	A	0.07952	0.000209587	0.0830119	0.0223923	0.0733084	rs2559728	13	RP11-479O17.7	1851	intergenic	2.81	4	5	14	1	1	1
rs55701754	10	81790269	T	C	0.2048	0.00149738	0.0491869	0.015491	0.101435	rs2559728	13	C1DP2	1330	intergenic	2.81	7	14	15	0	1	1
rs1893277	8	61387277	G	T	0.4563	1.97527e-06	0.0611983	0.0128678	0.487188	rs1120591	11	RP11-163N6.2	0	ncRNA_intronic	2.809	5	5	15	0	1	1
rs489554	11	34457304	T	C	0.163	8.34474e-05	0.0674119	0.0171345	0.121368	rs7949972	15	CAT	3167	intergenic	2.809	NA	5	15	1	1	1
rs2742462	3	45774696	A	G	0.4364	NA	NA	NA	0.992028	rs767280	4	SACM1L	0	intronic	2.808	7	4	4	1	1	1
rs140363260	3	46217446	G	A	0.09841	NA	NA	NA	0.284372	rs149125253	4	CCR3	0	intronic	2.808	6	5	15	1	1	1
rs9411488	9	136154246	G	T	0.172	0.0146416	-0.0554796	0.0227271	0.0784486	rs550057	12	ABO	3628	intergenic	2.808	4	5	14	0	1	1
rs12578535	12	113470151	T	G	0.4046	0.0126752	0.0320115	0.0128418	0.130498	rs10850097	16	RP1-71H24.1	14594	intergenic	2.808	5	5	15	0	1	1
rs945971	13	113522676	G	A	0.3598	0.0424587	-0.0274314	0.0135197	0.138249	rs12585036	18	ATP11A	0	intronic	2.808	5	4	5	1	1	1
rs3114913	16	89371407	G	A	0.3022	0.0117955	-0.035806	0.0142188	0.157875	rs117169628	19	ANKRD11	0	intronic	2.808	NA	3	4	1	1	1
rs34403566	19	10407854	T	C	0.4076	NA	NA	NA	0.0744403	rs17677095	23	ICAM5	399	downstream	2.808	NA	5	14	1	1	0
rs649634	8	61535125	C	G	0.2237	0.00109755	0.0480247	0.0147123	0.471614	rs1120591	11	RAB2A	0	UTR3	2.807	4	4	5	1	1	1
rs144435489	13	113518476	C	A	0.4871	NA	NA	NA	0.239208	rs12585036	18	ATP11A	0	intronic	2.807	6	4	5	1	0	1
rs62244848	3	46372304	C	G	0.3022	NA	NA	NA	0.451482	rs1542754	4	UQCRC2P1	18890	intergenic	2.806	5	7	15	0	1	1
rs2532225	17	44277923	G	A	0.2425	1.68586e-07	-0.113646	0.0217254	0.95824	rs7218319	20	KANSL1	0	intronic	2.806	NA	5	5	1	1	1
rs8111288	19	49247900	G	A	0.4493	1.27082e-07	0.0671381	0.0127083	0.542709	rs368565	24	IZUMO1	0	intronic	2.806	6	5	14	1	1	1
rs2758561	10	81669474	A	G	0.3966	7.34932e-07	0.0657734	0.0132825	0.21418	rs2559728	13	MBL1P	0	ncRNA_intronic	2.805	NA	4	15	0	1	1
rs77814038	21	35357834	A	C	0.1143	NA	NA	NA	0.641297	rs75586969	27	LINC00649	7841	intergenic	2.805	2b	4	15	0	0	1
rs1293748	12	113444024	T	C	0.3082	9.7538e-05	0.0598642	0.015363	0.484207	rs10850097	16	RP1-71H24.1:OAS2	0:0	ncRNA_intronic	2.804	NA	4	4	1	1	1
rs1230095	17	43474440	C	G	0.3101	0.0313798	0.0294632	0.0136896	0.111802	rs7218319	20	ARHGAP27:CTB-39G8.3	0:0	ncRNA_exonic	2.804	1f	4	4	1	1	1
rs62064666	17	44082514	T	C	0.2406	7.62343e-14	-0.121566	0.0162594	0.968522	rs7218319	20	MAPT	0	intronic	2.804	6	5	15	1	1	1
rs12540152	7	75255169	G	A	0.2535	6.08039e-07	0.0742305	0.0148799	0.545724	rs12534422	9	HIP1	0	intronic	2.803	7	4	5	1	1	1
rs35142120	8	61347595	TC	T	0.2336	NA	NA	NA	0.490541	rs1120591	11	RP11-163N6.2	0	ncRNA_intronic	2.803	NA	9	15	0	1	0
rs6139966	20	6308042	G	A	0.2266	NA	NA	NA	0.0668675	rs2326788	26	AL109618.1	98446	intergenic	2.803	6	5	15	0	0	0
rs887744	3	45241600	A	C	0.335	NA	NA	NA	0.0553091	rs13059329	4	TMEM158	24357	intergenic	2.802	4	2	7	0	1	1
rs200452869	1	65446159	C	CA	0.04771	NA	NA	NA	0.140367	rs12046291	1	RP11-182I10.3	0	ncRNA_intronic	2.801	NA	5	15	0	1	1
rs13085087	3	45708081	A	G	0.09742	0.00595399	-0.0602139	0.0218935	0.0526339	rs767280	4	LIMD1	0	intronic	2.801	5	2	4	1	1	1
rs58183709	8	61544237	C	G	0.1531	8.38943e-05	0.0728802	0.0185305	0.28105	rs1120591	11	RP11-91I20.3	0	ncRNA_exonic	2.801	7	5	14	1	1	1
rs569444411	17	44286218	CA	C	0.2694	NA	NA	NA	0.596093	rs7218319	20	KANSL1	0	intronic	2.801	NA	4	5	1	1	1
rs62056911	17	43784624	T	C	0.2396	3.00039e-14	-0.123474	0.0162502	0.96339	rs7218319	20	CRHR1:RP11-105N13.4	0:0	ncRNA_intronic	2.8	5	5	14	1	1	1
rs61387489	3	46144992	C	T	0.2386	NA	NA	NA	0.0556764	rs34339943	4	FLT1P1	38857	intergenic	2.799	6	5	15	0	1	1
rs12681526	8	61050861	A	G	0.4195	NA	NA	NA	0.117354	rs1120591	11	SLC2A13P1	3518	intergenic	2.799	6	9	15	0	0	1
rs281436	19	10397131	G	A	0.2753	0.00104798	0.0466181	0.0142245	0.113616	rs142770866	23	ICAM1:CTD-2369P2.8	0:0	ncRNA_exonic	2.799	2b	2	7	1	1	1
rs12979566	19	4715128	A	T	0.2455	6.38786e-05	0.0915307	0.0228941	0.138377	rs2277732	22	DPP9	0	intronic	2.798	7	4	4	1	1	1
rs8107037	19	10727626	C	T	0.2793	0.00064841	-0.050508	0.0148095	0.0584038	rs35734575	23	SLC44A2	0	intronic	2.798	4	5	5	1	1	1
rs7809747	7	99515982	C	G	0.4642	0.00729108	-0.034847	0.0129869	0.192495	rs2897075	10	TRIM4	0	intronic	2.797	3a	1	2	1	1	1
rs2672792	11	1240338	T	C	0.2425	NA	NA	NA	0.0917187	rs12802931	14	MUC5B	3957	intergenic	2.797	5	2	15	1	1	1
rs71541916	2	60665630	T	G	0.01392	NA	NA	NA	0.0522177	rs1123573	3	BCL11A	12671	intergenic	2.796	2b	1	15	0	0	1
rs512259	3	146221198	T	A	0.2435	2.40902e-05	0.0612568	0.014505	0.117748	rs343320	5	PLSCR2	7419	intergenic	2.796	4	2	15	1	1	1
rs56173013	7	99600405	A	T	0.4225	5.85791e-07	0.0674381	0.0134988	0.794366	rs2897075	10	RP4-604G5.3	9731	intergenic	2.796	7	5	15	0	1	1
rs12978549	19	10967970	A	G	0.3022	NA	NA	NA	0.835949	rs35734575	23	C19orf38	0	intronic	2.796	6	4	15	1	1	1
rs62065384	17	43532804	C	T	0.1938	NA	NA	NA	0.703078	rs7218319	20	PLEKHM1:AC091132.1	0:0	ncRNA_intronic	2.795	5	4	5	1	1	1
rs9679949	20	6443133	T	C	0.4085	NA	NA	NA	0.611034	rs2326788	26	CASC20	0	ncRNA_intronic	2.795	6	14	15	0	0	1
rs149253716	1	155467634	G	A	0.04672	7.32696e-07	-0.169141	0.0341528	0.316433	rs41264915	2	ASH1L	0	intronic	2.794	7	4	5	1	1	1
rs2527904	7	99524489	C	T	0.4235	NA	NA	NA	0.169891	rs2897075	10	GJC3	0	intronic	2.794	NA	5	14	1	1	1
rs7912107	10	81225764	A	G	0.2763	NA	NA	NA	0.295441	rs2559728	13	ZCCHC24	20380	intergenic	2.793	7	5	15	0	1	1
rs4480924	19	4726906	A	C	0.2366	0.00510414	0.0607649	0.0216988	0.133527	rs2277732	22	AC005783.1	514	upstream	2.793	5	5	15	1	1	1
rs6038510	20	6435029	T	G	0.4901	5.06341e-05	-0.0516285	0.0127393	0.395072	rs2326788	26	CASC20	0	ncRNA_intronic	2.793	7	9	15	0	0	1
rs77622330	10	81787717	G	A	0.4324	NA	NA	NA	0.0831263	rs2559728	13	C1DP3	2798	intergenic	2.792	5	14	15	0	1	1
rs11670704	19	10548881	C	T	0.1501	4.47105e-06	0.0735016	0.0160197	0.1508	rs34536443	23	PDE4A	0	intronic	2.792	6	5	15	1	1	0
rs9838450	3	46123333	A	C	0.1551	NA	NA	NA	0.769531	rs34339943	4	XCR1	54098	intergenic	2.79	6	5	15	0	1	1
rs2532313	17	44217293	G	A	0.2416	1.15856e-07	-0.114649	0.0216323	0.963308	rs7218319	20	KANSL1	0	intronic	2.79	NA	2	5	1	1	1
rs17687571	17	43750010	G	A	0.2396	NA	NA	NA	0.96339	rs7218319	20	CRHR1:RP11-105N13.4	0:0	ncRNA_intronic	2.789	1f	5	14	1	1	1
rs111164082	17	44047037	T	A	0.2406	NA	NA	NA	0.968522	rs7218319	20	MAPT	0	intronic	2.789	5	4	14	1	1	1
rs10889512	1	65426306	C	A	0.1093	0.0274059	-0.0428915	0.0194459	0.343296	rs12046291	1	JAK1	0	intronic	2.788	5	1	5	1	1	1
rs2073506	5	131394738	C	T	0.1113	0.0431051	0.0464791	0.0229788	0.167975	rs10066378	7	IL3	1483	intergenic	2.788	NA	5	15	1	1	1
rs532764039	17	44305689	A	G	0.2237	NA	NA	NA	0.885576	rs7218319	20	KANSL1	2955	intergenic	2.787	NA	5	15	1	1	1
rs538915235	10	81297333	G	T	0.1501	NA	NA	NA	0.200727	rs2559728	13	RPS12P18	6509	intergenic	2.786	NA	1	15	0	1	1
rs7921922	10	81584211	C	T	0.1243	0.0077318	-0.0554129	0.0208041	0.0567926	rs2559728	13	RP11-773D16.1	0	ncRNA_intronic	2.786	5	1	15	0	1	1
rs34208235	16	89221179	G	A	0.2813	4.67355e-05	0.0612722	0.0150495	0.233971	rs117169628	19	ACSF3	0	UTR3	2.786	4	2	5	1	1	1
rs3796374	3	46006719	T	C	0.02783	0.0208826	-0.0821387	0.0355563	0.0571835	rs9875616	4	FYCO1	0	intronic	2.785	5	4	4	1	1	1
rs1912151	17	43902944	C	T	0.2396	1.53234e-12	-0.121243	0.0171452	0.96339	rs7218319	20	CRHR1	0	UTR3	2.785	NA	5	14	1	1	0
rs1378358	17	44787312	C	T	0.2247	1.63121e-13	-0.123265	0.0167116	0.857419	rs7218319	20	NSF	0	intronic	2.785	NA	4	5	1	1	0
rs6085565	20	6449228	A	G	0.2247	0.0253862	0.0363821	0.0162749	0.171215	rs2326788	26	CASC20	0	ncRNA_intronic	2.784	4	5	15	0	0	1
rs34013035	3	46220682	G	A	0.1004	NA	NA	NA	0.48801	rs34339943	4	CCR3	0	intronic	2.783	6	5	15	1	1	1
rs76008642	5	131646100	C	T	0.01491	NA	NA	NA	0.0700988	rs10066378	7	SLC22A4	0	intronic	2.783	5	2	15	1	1	1
rs61862731	10	81412176	A	G	0.06958	0.00149353	0.0779207	0.0245347	0.139568	rs2559728	13	RP11-506M13.3	8470	intergenic	2.783	6	14	15	0	1	0
rs2942176	17	44348848	G	A	0.2008	NA	NA	NA	0.772572	rs7218319	20	RP11-259G18.1	2787	intergenic	2.783	7	5	15	1	1	1
rs373002	19	49168182	T	C	0.3877	0.0168484	-0.0418692	0.0175185	0.182271	rs368565	24	SEC1P:NTN5	0:0	ncRNA_intronic	2.782	NA	5	15	1	1	1
rs148463402	10	81304984	G	A	0.1581	0.00262496	0.0547053	0.0181833	0.222324	rs2559728	13	RPS12P18	871	downstream	2.781	5	5	15	0	1	1
rs2668683	17	43660196	G	A	0.4473	NA	NA	NA	0.0547804	rs7218319	20	DND1P1	3040	intergenic	2.781	1f	3	5	0	1	1
rs148889170	17	43689297	G	A	0.2674	NA	NA	NA	0.110517	rs7218319	20	RPS26P8	2947	intergenic	2.781	7	14	15	1	1	1
rs78734698	10	81756449	G	A	0.07058	0.000849727	0.0802803	0.0240643	0.134068	rs2559728	13	RP11-479O17.7	13452	intergenic	2.78	5	7	15	0	1	1
rs56123058	10	81811072	G	A	0.08449	0.00255406	0.0662291	0.021953	0.102164	rs2559728	13	TMEM254-AS1	0	ncRNA_intronic	2.78	7	5	15	0	1	1
rs117423069	19	11207777	C	T	0.1034	0.0426803	0.0560414	0.0276498	0.0960612	rs35734575	23	LDLR	0	intronic	2.78	5	4	5	1	1	0
rs12408934	1	65423447	G	A	0.08748	0.00409489	0.0715421	0.024921	0.246703	rs12046291	1	JAK1	0	intronic	2.779	7	5	5	1	1	1
rs62274298	3	146657891	G	C	0.172	NA	NA	NA	0.0613319	rs343320	5	RP11-649A16.1	0	ncRNA_intronic	2.779	5	9	15	0	0	1
rs2668695	17	44292126	T	C	0.2406	NA	NA	NA	0.968522	rs7218319	20	KANSL1	0	intronic	2.779	NA	4	5	1	1	1
rs374405814	1	65455007	CAAAT	C	0.04871	NA	NA	NA	0.123566	rs12046291	1	RP11-182I10.3	0	ncRNA_intronic	2.778	NA	5	15	0	1	1
rs61859168	10	82050050	T	C	0.1064	NA	NA	NA	0.134504	rs2559728	13	MAT1A	609	upstream	2.778	5	1	15	1	1	1
rs10850096	12	113360786	T	C	0.3449	3.9232e-10	0.0870486	0.0139121	0.995578	rs10850097	16	OAS1:RP1-71H24.1	0:0	ncRNA_intronic	2.778	6	4	5	1	1	0
rs367820416	17	43982069	T	G	0.2396	NA	NA	NA	0.96339	rs7218319	20	MAPT	0	intronic	2.778	6	5	14	1	1	1
rs8111874	19	49168942	G	A	0.4284	1.65127e-05	-0.0807549	0.0187476	0.565614	rs368565	24	SEC1P:NTN5	0:0	ncRNA_intronic	2.777	6	5	15	1	1	1
rs80190331	17	44035233	A	T	0.2396	NA	NA	NA	0.96339	rs7218319	20	MAPT	0	intronic	2.776	6	5	14	1	1	1
rs74450848	17	44082441	T	C	0.2406	2.62682e-06	-0.108326	0.0230577	0.968522	rs7218319	20	MAPT	0	intronic	2.776	NA	5	15	1	1	1
rs576123	9	136144308	T	C	0.3698	NA	NA	NA	0.666141	rs550057	12	ABO	0	ncRNA_intronic	2.775	7	2	14	0	1	1
rs78426403	1	154883453	G	A	0.01193	0.0264585	-0.134211	0.0604714	0.099926	rs79380792	2	PMVK	13756	intergenic	2.774	5	5	15	0	1	1
rs4683123	3	45610284	A	T	0.4503	NA	NA	NA	0.283685	rs767280	4	LIMD1	0	intergenic	2.774	6	2	15	1	1	1
rs3946566	8	61064066	G	A	0.4076	0.0202418	-0.0307238	0.0132326	0.128152	rs1120591	11	SLC2A13P1	9364	intergenic	2.774	NA	9	15	0	1	1
rs242933	17	43938470	G	A	0.2783	NA	NA	NA	0.152606	rs7218319	20	MAPT-AS1	0	ncRNA_intronic	2.774	NA	5	14	0	1	1
rs111853996	17	44130878	A	G	0.2406	9.03363e-14	-0.121334	0.0162771	0.968522	rs7218319	20	KANSL1	0	intronic	2.774	6	4	5	1	1	1
rs72702269	1	155049414	C	T	0.05368	3.5809e-06	-0.137584	0.029688	0.263979	rs41264915	2	EFNA3:EFNA3	0:0	intronic	2.773	5	5	14	1	1	1
rs2175388	1	155596497	C	T	0.1899	NA	NA	NA	0.15401	rs79380792	2	MSTO1:MSTO2P:RP11-29H23.5	0:0:0	ncRNA_intronic	2.773	7	4	15	1	1	1
rs62320297	4	106627948	C	T	0.2107	NA	NA	NA	0.25484	rs34712979	6	ARHGEF38:INTS12	0:0	intronic	2.773	7	1	5	1	1	1
rs11032674	11	34438016	G	A	0.3032	NA	NA	NA	0.276076	rs7949972	15	RP1-53C18.3	11519	intergenic	2.773	6	5	15	0	1	1
rs72893671	3	45850783	T	A	0.08748	NA	NA	NA	0.332248	rs34339943	4	SLC6A20	12755	intergenic	2.772	6	4	15	0	1	1
rs62065385	17	43534694	C	T	0.1958	1.39756e-11	-0.115925	0.0171533	0.701317	rs7218319	20	PLEKHM1:AC091132.1	0:0	ncRNA_intronic	2.772	6	4	5	1	1	1
rs17766161	19	11114206	C	T	0.2445	2.32124e-05	0.0629638	0.0148797	0.701106	rs35734575	23	SMARCA4	0	intronic	2.772	5	4	4	1	1	1
rs1799987	3	46411935	A	G	0.4632	7.60352e-13	0.0904626	0.0126201	0.214532	rs1542754	4	RP11-24F11.2:CCR5	0:0	ncRNA_intronic	2.771	6	1	14	1	1	1
rs11309520	8	61563085	CA	C	0.2565	NA	NA	NA	0.334133	rs1120591	11	RP11-91I20.2	1975	intergenic	2.771	NA	1	15	0	1	1
rs375588061	10	81549431	G	T	0.3489	NA	NA	NA	0.365081	rs2559728	13	RP11-773D16.1	14381	intergenic	2.771	5	5	15	0	1	0
rs7958379	12	113363284	A	G	0.3658	5.51007e-09	0.0803366	0.0137775	0.909793	rs10850097	16	OAS1:RP1-71H24.1	0:0	ncRNA_intronic	2.771	5	2	15	1	1	0
rs34525065	3	45434757	GTAA	G	0.336	NA	NA	NA	0.551226	rs13059329	4	LARS2	0	intronic	2.77	NA	4	4	1	1	1
rs138896090	10	81434351	G	A	0.03579	NA	NA	NA	0.05131	rs2559728	13	RP11-506M13.3:RP11-119F19.2	0:0	ncRNA_intronic	2.77	7	5	15	0	0	0
rs112413084	1	65510631	T	TA	0.1451	NA	NA	NA	0.100102	rs12046291	1	MIR3671	12806	intergenic	2.769	NA	4	5	0	1	1
rs11591453	10	81426362	A	G	0.1252	NA	NA	NA	0.0542796	rs2559728	13	RP11-506M13.3:RP11-119F19.2	0:0	ncRNA_intronic	2.769	6	14	15	0	0	1
rs113311910	17	43681738	C	T	0.2167	NA	NA	NA	0.843297	rs7218319	20	RP11-707O23.5	2031	intergenic	2.769	6	5	15	0	1	1
rs62063684	17	44132269	T	C	0.2406	1.11985e-07	-0.114294	0.0215401	0.968522	rs7218319	20	KANSL1	0	intronic	2.769	5	4	5	1	1	1
rs2742454	3	45766222	T	A	0.4384	5.32455e-08	-0.0698245	0.0128351	1	rs767280	4	SACM1L	0	intronic	2.768	5	4	5	1	1	1
rs71327059	3	46420781	C	T	0.09245	NA	NA	NA	0.267667	rs34339943	4	RP11-24F11.2	0	ncRNA_intronic	2.768	6	5	5	1	1	1
rs13093316	3	45425941	G	A	0.2316	NA	NA	NA	0.457252	rs13059329	4	LARS2	4056	intergenic	2.767	6	5	15	1	1	1
rs10755944	8	61056047	G	A	0.4225	NA	NA	NA	0.11258	rs1120591	11	SLC2A13P1	1345	intergenic	2.767	7	1	15	0	1	1
rs13071283	3	46010007	T	C	0.1243	NA	NA	NA	0.909173	rs34339943	4	FYCO1	0	exonic	2.766	2c	4	4	1	1	1
rs111972148	17	43973121	G	C	0.2396	9.83982e-08	-0.114594	0.0215012	0.96339	rs7218319	20	MAPT	0	intronic	2.766	2b	1	11	1	1	1
rs17650842	17	44037491	A	G	0.2396	3.31352e-12	-0.119445	0.0171524	0.96339	rs7218319	20	MAPT	0	intronic	2.766	6	5	14	1	1	1
rs35831747	3	45970391	G	A	0.1203	NA	NA	NA	0.90764	rs34339943	4	FYCO1	0	intronic	2.765	5	4	4	1	1	1
rs112297877	17	43275949	C	G	0.2853	0.0082293	-0.0394344	0.0149231	0.0662038	rs7218319	20	CTD-2020K17.1	0	ncRNA_intronic	2.765	4	2	15	0	1	1
rs146217845	12	133040404	C	T	0.2197	NA	NA	NA	0.0930233	rs11614702	17	RP11-503G7.2	961	downstream	2.764	5	5	14	1	0	0
rs35884427	17	43495216	G	A	0.1968	1.61189e-06	-0.105933	0.0220838	0.687325	rs7218319	20	ARHGAP27	0	intronic	2.764	7	4	15	1	1	1
rs56041778	17	44147511	G	C	0.2406	1.50558e-07	-0.112974	0.0215112	0.968522	rs7218319	20	KANSL1	0	intronic	2.764	5	4	5	1	1	1
rs62061764	17	44166197	A	G	0.2406	1.19232e-07	-0.113695	0.0214734	0.968522	rs7218319	20	KANSL1	0	intronic	2.764	7	4	5	1	1	1
rs10578017	19	50966126	C	CCT	0.3996	NA	NA	NA	0.0832268	rs35617599	25	MYBPC2	0	intronic	2.763	NA	5	14	1	1	1
17:43668539:G:T	17	43668539	T	G	0.2396	NA	NA	NA	0.96339	rs7218319	20	DND1P1	4243	intergenic	2.762	NA	5	15	0	1	1
rs76417202	3	145710971	A	C	0.0159	0.0438713	0.100962	0.0500975	0.069047	rs343320	5	RP11-88H10.3	29560	intergenic	2.761	5	5	15	0	1	1
rs62056910	17	43784222	T	C	0.2396	2.9216e-14	-0.124721	0.0164069	0.96339	rs7218319	20	CRHR1:RP11-105N13.4	0:0	ncRNA_intronic	2.761	4	5	14	1	1	1
rs8107522	19	4609055	A	G	0.4304	0.00811218	-0.045251	0.0170928	0.0583781	rs2277732	22	CTB-50L17.2	12150	intergenic	2.761	5	5	14	0	1	0
rs6139975	20	6367087	G	A	0.3101	0.0480576	-0.0291633	0.0147523	0.0630877	rs2326788	26	CASC20	60282	intergenic	2.761	7	9	15	0	0	1
rs948422	8	61369808	G	C	0.3797	0.00359269	0.0498465	0.0171184	0.971773	rs1120591	11	RP11-163N6.2	0	ncRNA_intronic	2.76	3a	5	15	0	1	1
rs243052	2	60590257	G	A	0.329	0.00618276	0.0425452	0.0155392	0.0707804	rs1123573	3	AC007381.2	0	ncRNA_intronic	2.759	NA	5	15	0	1	1
rs519240	5	131269453	G	A	0.2535	NA	NA	NA	0.12557	rs10066378	7	ACSL6:AC034228.7	0:0	ncRNA_intronic	2.759	7	5	15	1	1	1
rs10160081	10	81250783	G	C	0.2714	3.07554e-05	0.0597788	0.014343	0.311203	rs2559728	13	TPRX1P1	8638	intergenic	2.759	5	5	15	0	1	1
rs62055697	17	43758148	C	T	0.2396	NA	NA	NA	0.96339	rs7218319	20	CRHR1:RP11-105N13.4	0:0	ncRNA_intronic	2.759	7	5	14	1	1	1
rs62057146	17	43903106	A	G	0.2396	3.98579e-14	-0.122852	0.0162471	0.96339	rs7218319	20	CRHR1	0	intronic	2.759	5	5	14	1	1	0
rs12626779	21	34572771	T	A	0.1511	0.000263347	0.0653296	0.0179038	0.175112	rs9636867	27	IFNAR2	29434	intergenic	2.758	5	5	5	0	1	1
rs561617862	17	44260845	G	A	0.1978	NA	NA	NA	0.758744	rs7218319	20	KANSL1	0	intronic	2.757	NA	2	7	1	1	1
rs12044210	1	65588500	T	C	0.2197	NA	NA	NA	0.064286	rs12046291	1	AK4	24731	intergenic	2.756	6	14	15	0	1	0
rs148538403	5	131377789	A	AT	0.08151	NA	NA	NA	0.286579	rs10066378	7	IL3	18432	intergenic	2.755	NA	9	15	0	1	1
rs79065019	17	44124535	T	C	0.2406	8.87626e-14	-0.121224	0.0162572	0.968522	rs7218319	20	KANSL1	0	intronic	2.755	4	4	4	1	1	1
rs62244828	3	46362724	C	A	0.3022	NA	NA	NA	0.451482	rs1542754	4	UQCRC2P1	9310	intergenic	2.754	7	2	15	0	1	1
rs1981550	7	99541952	G	A	0.2823	NA	NA	NA	0.125246	rs2897075	10	RP4-604G5.1	0	ncRNA_intronic	2.754	2a	1	14	0	1	1
rs55934003	19	4615692	G	GA	0.3837	NA	NA	NA	0.209063	rs2277732	22	CTB-50L17.2	5513	intergenic	2.754	NA	2	14	0	1	0
rs2678575	10	81407199	G	A	0.3091	1.70009e-06	0.0964562	0.0201532	0.416783	rs2559728	13	RP11-506M13.3	13447	intergenic	2.753	7	14	15	0	1	0
rs117642368	17	43399058	G	C	0.1014	NA	NA	NA	0.212636	rs7218319	20	MAP3K14	4643	intergenic	2.753	4	2	7	0	1	1
rs149079649	17	44203806	C	CA	0.2396	NA	NA	NA	0.96339	rs7218319	20	KANSL1	0	intronic	2.753	NA	4	5	1	1	1
rs6808958	3	45662116	T	C	0.4066	0.0369023	0.028973	0.0138837	0.418328	rs767280	4	LIMD1	0	intronic	2.752	6	4	5	1	1	1
rs34455820	3	46478936	CA	C	0.2316	NA	NA	NA	0.13228	rs73062378	4	LTF	0	intronic	2.752	NA	4	15	1	1	1
rs185574863	19	11020435	A	C	0.06362	NA	NA	NA	0.119864	rs35734575	23	CARM1	0	intronic	2.752	6	4	4	1	1	1
rs75690239	17	43941710	C	T	0.2396	7.76198e-14	-0.121473	0.0162521	0.96339	rs7218319	20	MAPT-AS1	0	ncRNA_intronic	2.751	5	5	14	0	1	1
rs242928	17	43943051	G	A	0.4404	0.00609663	0.0350109	0.0127659	0.204773	rs7218319	20	MAPT-AS1	0	ncRNA_intronic	2.75	NA	5	14	0	1	1
rs56072086	2	60616764	C	G	0.162	NA	NA	NA	0.0543849	rs1123573	3	AC007381.2	0	ncRNA_intronic	2.749	7	5	15	0	0	1
rs9311378	3	45763135	C	T	0.4384	5.0482e-08	-0.0701247	0.0128678	1	rs767280	4	SACM1L	0	intronic	2.749	7	4	5	1	1	1
rs10492028	12	113337163	A	G	0.1968	0.00222876	0.051602	0.0168749	0.168736	rs10850097	16	RPH3A	476	downstream	2.749	6	5	14	1	1	0
rs5786405	10	81223152	TG	T	0.2227	NA	NA	NA	0.274902	rs2559728	13	ZCCHC24	17768	intergenic	2.748	NA	5	15	0	1	1
rs376200741	17	44227431	C	CA	0.3738	NA	NA	NA	0.285135	rs7218319	20	KANSL1	0	intronic	2.748	NA	4	5	1	1	1
rs4646301	5	131711100	G	A	0.08847	0.000388064	0.0837858	0.0236145	0.517521	rs10066378	7	SLC22A5	0	intronic	2.747	5	4	5	1	1	1
rs7923963	10	81718075	G	A	0.1024	NA	NA	NA	0.121437	rs2559728	13	SFTPD	0	intronic	2.746	6	14	15	1	1	1
rs12221624	11	34520852	G	A	0.1014	NA	NA	NA	0.0576338	rs7949972	15	ELF5	0	intronic	2.746	7	5	15	1	1	1
rs55895732	17	43968937	T	C	0.2396	6.76247e-14	-0.121745	0.0162491	0.96339	rs7218319	20	MAPT-AS1	0	ncRNA_intronic	2.746	7	5	14	1	1	1
rs140608381	10	81425175	A	C	0.1163	0.000465799	0.102172	0.0291945	0.177541	rs2559728	13	RP11-506M13.3:RP11-119F19.2	0:0	ncRNA_intronic	2.745	7	15	15	0	1	1
rs62061705	17	44006252	T	C	0.2396	7.59857e-14	-0.121504	0.0162502	0.96339	rs7218319	20	MAPT	0	intronic	2.745	7	5	14	1	1	1
rs12486907	3	45788017	G	A	0.2445	NA	NA	NA	0.4426	rs767280	4	SACM1L	1100	intergenic	2.744	3a	4	4	1	1	1
rs553193973	7	99851627	CTTTTTTTTTTTTTTTTTTTTTT	C	0.3648	NA	NA	NA	0.0577626	rs2897075	10	GATS:GATS	0:0	ncRNA_intronic	2.744	NA	5	15	1	1	1
rs202001412	10	81528839	TCA	T	0.06759	NA	NA	NA	0.110818	rs2559728	13	RP11-119F19.2	2753	intergenic	2.744	NA	5	15	0	1	0
rs60185972	19	11059389	A	G	0.4414	0.0106593	0.0349716	0.0136946	0.191892	rs35734575	23	SMARCA4	12208	intergenic	2.744	5	5	15	0	1	0
rs173150	3	146238043	A	T	0.07356	1.41049e-07	0.123619	0.0234844	0.98597	rs343320	5	PLSCR1	0	intronic	2.743	5	4	5	1	1	1
rs1879585	17	43567175	T	G	0.1968	9.51929e-12	-0.116701	0.0171277	0.735963	rs7218319	20	PLEKHM1	0	intronic	2.743	5	1	5	1	1	1
rs558930042	17	44198962	T	TA	0.2406	NA	NA	NA	0.968522	rs7218319	20	KANSL1	0	intronic	2.743	NA	2	7	1	1	1
rs1105547	17	47912797	T	C	0.2008	0.00291871	0.0461949	0.0155216	0.136875	rs3848456	21	RP11-304F15.7	0	ncRNA_intronic	2.743	5	2	5	1	1	1
rs200915920	1	155930273	AG	A	0.2883	NA	NA	NA	0.051165	rs41264915	2	ARHGEF2	0	intronic	2.741	NA	3	4	1	1	1
rs62242182	3	45683363	G	A	0.2425	0.00562899	-0.0432455	0.0156197	0.0774455	rs767280	4	LIMD1	0	intronic	2.741	6	4	5	1	1	1
rs61862745	10	81430605	G	T	0.06759	NA	NA	NA	0.136375	rs2559728	13	RP11-506M13.3:RP11-119F19.2	0:0	ncRNA_intronic	2.74	6	5	15	0	1	0
rs11245930	11	1082520	A	G	0.2177	NA	NA	NA	0.0619086	rs12802931	14	MUC2	0	intronic	2.74	5	5	15	1	1	0
rs34459211	12	133178337	A	G	0.172	NA	NA	NA	0.0594628	rs11614702	17	LRCOL1	1398	intergenic	2.74	4	1	13	0	1	1
rs60107342	17	43461258	C	T	0.2286	NA	NA	NA	0.0554849	rs7218319	20	ARHGAP27	10016	intergenic	2.74	7	5	15	0	1	1
rs55673340	17	43948733	C	T	0.2396	1.31275e-13	-0.120382	0.0162571	0.96339	rs7218319	20	MAPT-AS1	0	ncRNA_intronic	2.74	7	5	14	0	1	1
11:1117495:C:G	11	1117495	G	C	0.1968	NA	NA	NA	0.0553311	rs12802931	14	MUC2	13075	intergenic	2.739	NA	5	14	0	0	1
rs3885074	17	43902738	C	A	0.2396	6.71981e-08	-0.114021	0.0211209	0.96339	rs7218319	20	CRHR1	0	intronic	2.739	NA	5	14	1	1	0
rs62063779	17	44054671	C	T	0.2406	2.86356e-14	-0.123414	0.0162294	0.968522	rs7218319	20	MAPT	0	UTR5	2.739	4	2	15	1	1	1
rs541049493	1	155155389	G	GTT	0.4056	NA	NA	NA	0.108141	rs41264915	2	RP11-201K10.3:TRIM46	0:0	intronic	2.738	NA	4	5	1	1	1
rs112240878	12	133141288	A	G	0.2793	NA	NA	NA	0.234263	rs11614702	17	FBRSL1	0	intronic	2.738	7	4	5	1	1	0
rs1029732	3	45904714	A	G	0.2793	1.3647e-14	0.118572	0.0153997	0.314244	rs9875616	4	LZTFL1	0	intronic	2.735	NA	5	15	1	1	1
rs246844	5	131401334	G	A	0.2087	0.00012721	0.0645686	0.0168507	0.0714958	rs10066378	7	IL3	2436	intergenic	2.735	3a	5	15	1	1	1
rs10491143	17	43773248	A	T	0.2396	NA	NA	NA	0.96339	rs7218319	20	CRHR1:RP11-105N13.4	0:0	ncRNA_intronic	2.735	6	13	14	1	1	1
rs62057103	17	43887480	T	C	0.2396	9.57453e-14	-0.121014	0.0162508	0.96339	rs7218319	20	CRHR1:RP11-105N13.4	0:0	ncRNA_intronic	2.734	6	5	14	1	1	0
rs62057148	17	43903485	G	C	0.2396	NA	NA	NA	0.9529	rs7218319	20	CRHR1	0	intronic	2.734	5	5	14	1	1	0
rs35635608	16	89231549	G	A	0.1849	3.21383e-10	0.100923	0.0160498	0.600116	rs117169628	19	LINC00304	895	downstream	2.731	5	5	15	1	1	1
rs79928920	17	44338967	T	C	0.2575	1.47281e-06	-0.114884	0.0238601	0.875914	rs7218319	20	RP11-259G18.3	994	upstream	2.731	7	5	5	0	1	1
rs7725924	5	131118165	G	C	0.2147	NA	NA	NA	0.0767175	rs10066378	7	CTC-432M15.3:FNIP1	0:0	intronic	2.73	6	4	5	1	1	1
rs10887388	10	81790035	C	A	0.4215	5.05633e-06	0.0611093	0.013394	0.085666	rs2559728	13	C1DP2	1564	intergenic	2.73	7	14	15	0	1	1
rs62066460	17	43574935	C	T	0.2416	NA	NA	NA	0.952657	rs7218319	20	LRRC37A4P	3749	intergenic	2.73	3a	5	15	1	1	1
rs373294137	17	44332200	GT	G	0.2127	NA	NA	NA	0.826964	rs7218319	20	RP11-259G18.3	4716	intergenic	2.73	NA	5	15	0	1	1
rs1368459	19	10835338	C	G	0.4881	0.020722	-0.0309414	0.0133771	0.127613	rs35734575	23	DNM2	0	intronic	2.73	4	2	5	1	1	0
rs144968841	20	6482650	A	AG	0.1342	NA	NA	NA	0.0970126	rs2326788	26	CASC20	0	ncRNA_intronic	2.73	NA	5	15	0	0	1
rs11264387	1	155563152	C	A	0.2763	0.0233275	0.033452	0.0147494	0.0567132	rs41264915	2	DAP3P1	0	ncRNA_intronic	2.729	5	5	15	0	1	1
rs77652965	17	43941608	C	G	0.2396	7.62265e-14	-0.121482	0.0162482	0.96339	rs7218319	20	MAPT-AS1	0	ncRNA_intronic	2.729	5	5	14	0	1	1
rs55653657	17	43956778	A	G	0.2396	6.42855e-12	-0.117772	0.0171433	0.96339	rs7218319	20	MAPT-AS1	0	ncRNA_intronic	2.729	7	14	14	0	1	1
rs36003337	1	65587853	T	C	0.2197	0.036226	-0.0438983	0.02096	0.064286	rs12046291	1	AK4	25378	intergenic	2.728	6	14	15	0	1	0
rs62055460	17	43940825	G	C	0.2396	6.69264e-14	-0.121723	0.0162432	0.96339	rs7218319	20	MAPT-AS1	0	ncRNA_intronic	2.728	7	5	14	0	1	1
rs4682826	3	46705369	G	A	0.3121	0.0219508	0.033939	0.0148126	0.0511017	rs79152783	4	ALS2CL	5117	intergenic	2.727	NA	2	15	1	1	1
rs625979	8	61559656	G	T	0.4652	9.09348e-05	0.0500896	0.0127989	0.635602	rs1120591	11	RP11-91I20.2	5404	intergenic	2.726	NA	5	15	0	1	1
rs77727624	17	43790770	A	G	0.2386	NA	NA	NA	0.958158	rs7218319	20	CRHR1:RP11-105N13.4	0:0	ncRNA_intronic	2.726	6	5	14	1	1	1
rs2668713	17	44342513	T	C	0.2097	NA	NA	NA	0.815865	rs7218319	20	RP11-259G18.1	1889	intergenic	2.726	4	2	7	1	1	1
rs12918353	16	89129314	T	C	0.1342	0.0196343	0.0457574	0.0196109	0.147333	rs117169628	19	CTD-2555A7.2	9940	intergenic	2.725	5	5	14	0	1	1
rs78480989	5	131086575	C	T	0.0835	0.0415405	0.0538113	0.0264027	0.243462	rs10066378	7	CTC-432M15.3:FNIP1	0:0	intronic	2.724	7	5	5	1	1	1
rs1526125	17	43812177	C	T	0.2396	2.81677e-14	-0.123251	0.0162035	0.96339	rs7218319	20	CRHR1:RP11-105N13.4	0:0	ncRNA_intronic	2.724	1b	5	14	1	1	1
rs565514971	17	44107513	GT	G	0.2406	NA	NA	NA	0.957869	rs7218319	20	KANSL1	0	UTR3	2.724	NA	4	4	1	1	1
rs1571216	20	6316328	G	T	0.3549	0.0169902	-0.0344551	0.014435	0.0819542	rs2326788	26	AL109618.1	106732	intergenic	2.724	5	5	15	0	0	0
rs4234453	3	46084949	C	A	0.1441	NA	NA	NA	0.82967	rs34339943	4	XCR1	15714	intergenic	2.723	5	9	15	0	1	1
rs2983833	10	81504772	T	G	0.1153	NA	NA	NA	0.0535044	rs2559728	13	RP11-119F19.2	0	ncRNA_intronic	2.723	NA	4	15	0	1	0
rs6500536	16	89196204	C	T	0.2316	2.30705e-07	-0.080615	0.0155846	0.388114	rs117169628	19	ACSF3	0	intronic	2.723	7	4	5	1	1	1
rs4807614	19	4619574	G	A	0.4175	NA	NA	NA	0.183596	rs2277732	22	CTB-50L17.2	1631	intergenic	2.723	5	5	14	0	1	0
rs12402976	1	65290019	C	A	0.03479	0.00812603	0.074657	0.0282066	0.0825589	rs12046291	1	RAVER2	0	intronic	2.722	4	1	5	1	1	1
rs186804126	10	81402074	G	A	0.3161	NA	NA	NA	0.462842	rs2559728	13	RP11-589B3.6	10129	intergenic	2.722	6	14	15	0	1	0
rs13095717	3	46128542	G	A	0.1223	NA	NA	NA	1	rs34339943	4	FLT1P1	55307	intergenic	2.721	5	5	15	0	1	1
rs147452516	10	81445659	A	G	0.1143	NA	NA	NA	0.166104	rs2559728	13	RP11-119F19.2	0	ncRNA_intronic	2.721	7	4	5	0	1	0
rs35720186	3	45678774	A	AT	0.4503	NA	NA	NA	0.254172	rs767280	4	LIMD1	0	intronic	2.72	NA	4	5	1	1	1
rs1816228	10	81353506	T	C	0.4175	1.07467e-07	-0.073991	0.0139248	0.791261	rs2559728	13	SFTPA3P	1543	intergenic	2.72	6	9	15	0	1	1
rs12812437	12	133121408	A	G	0.3956	0.00463247	0.0429273	0.0151604	0.173818	rs11614702	17	FBRSL1	0	intronic	2.72	4	1	5	1	1	0
rs11795315	9	136064766	G	A	0.3241	0.00375494	0.0439699	0.0151723	0.202148	rs550057	12	OBP2B	15897	intergenic	2.719	5	5	14	0	1	1
rs144083380	10	81337071	T	C	0.1382	0.00796054	0.0509273	0.0191908	0.247394	rs2559728	13	MBL3P	4982	intergenic	2.719	6	13	15	0	1	1
rs1887412	20	6340856	A	G	0.3559	0.0212051	-0.0325694	0.0141341	0.0831984	rs2326788	26	CASC20	86513	intergenic	2.719	5	7	15	0	0	1
rs2026254	21	34688032	C	T	0.2913	2.60807e-06	-0.0684492	0.0145652	0.400016	rs8178521	27	AP000295.10	5545	intergenic	2.719	7	5	15	1	1	1
rs4510068	17	44184828	G	T	0.4324	2.0694e-05	-0.0757755	0.0177991	0.38845	rs7218319	20	KANSL1	0	intronic	2.718	1f	2	7	1	1	1
rs540848105	3	44643012	T	A	0.03976	NA	NA	NA	0.108975	rs17638604	4	RP11-944L7.4:ZNF197	0:0	ncRNA_intronic	2.717	NA	4	15	1	1	1
rs116591686	5	131656100	G	A	0.01392	NA	NA	NA	0.095512	rs10066378	7	SLC22A4:AC034220.3	0:0	ncRNA_intronic	2.717	7	4	5	1	1	1
rs4588594	5	131760450	A	G	0.1392	4.51381e-10	-0.112481	0.0180399	0.966485	rs10066378	7	C5orf56:AC116366.5	0:0	ncRNA_intronic	2.717	4	2	7	1	1	1
rs62055702	17	43758790	C	T	0.2396	NA	NA	NA	0.96339	rs7218319	20	CRHR1:RP11-105N13.4	0:0	ncRNA_intronic	2.717	5	5	14	1	1	1
rs35226489	3	45210007	C	CAA	0.2684	NA	NA	NA	0.061511	rs13059329	4	RPS24P8	8339	intergenic	2.715	NA	5	15	0	1	1
rs10458626	1	155281689	G	A	0.01392	0.00563664	0.10221	0.0369229	0.126869	rs74964948	2	FDPS	0	intronic	2.712	7	3	5	1	1	1
rs4609543	10	81243309	G	A	0.09742	0.0319755	0.0462245	0.0215527	0.085333	rs2559728	13	TPRX1P1	16112	intergenic	2.712	5	2	15	0	1	1
rs2475634	10	81663372	G	A	0.3956	3.62112e-07	0.0679936	0.0133639	0.212734	rs2559728	13	MBL1P	1281	intergenic	2.711	7	5	14	0	1	1
rs6500526	16	89167395	C	T	0.2207	0.000164995	-0.0612269	0.016252	0.276221	rs117169628	19	ACSF3	0	exonic	2.711	4	4	4	1	1	1
rs2906006	17	43685021	C	T	0.2366	NA	NA	NA	0.947792	rs7218319	20	RPS26P8	887	upstream	2.711	NA	14	15	0	1	1
rs9303525	17	44187257	A	G	0.2465	7.51784e-07	-0.110119	0.0222576	1	rs7218319	20	KANSL1	0	intronic	2.711	1b	2	7	1	1	1
rs2293022	3	46621057	A	G	0.02485	0.0155612	0.0756486	0.031272	0.547403	rs139721302	4	LRRC2:TDGF1	0:0	intronic	2.709	NA	1	14	1	1	1
rs71479689	10	81347312	T	A	0.05765	NA	NA	NA	0.120606	rs2559728	13	MBL3P	2678	intergenic	2.709	6	5	15	0	1	1
rs62062780	17	44022593	C	T	0.2396	1.1738e-13	-0.121765	0.0164111	0.96339	rs7218319	20	MAPT	0	intronic	2.709	6	4	14	1	1	1
rs7260594	19	10548136	C	T	0.2922	0.0126042	0.0340997	0.0136685	0.101527	rs34536443	23	PDE4A	0	intronic	2.709	7	5	15	1	1	0
rs4802703	19	50884885	C	A	0.2972	8.64325e-09	0.0851544	0.0147955	0.81956	rs35617599	25	NR1H2	0	intronic	2.709	1f	3	4	1	1	1
rs3924362	12	133325468	T	C	0.4831	NA	NA	NA	0.0553453	rs11614702	17	ANKLE2	0	intronic	2.708	NA	4	4	1	1	1
rs4907468	13	113530905	C	T	0.3817	2.6739e-08	-0.074462	0.0133887	0.393311	rs12585036	18	ATP11A	0	intronic	2.708	5	4	5	1	1	1
rs155765	17	44539479	A	G	0.2773	NA	NA	NA	0.529462	rs7218319	20	NSFP1	0	ncRNA_intronic	2.708	6	5	15	0	1	0
rs71801405	1	65389635	TATAA	T	0.03579	NA	NA	NA	0.11597	rs12046291	1	JAK1	0	intronic	2.707	NA	5	5	1	1	1
rs370410704	1	65465676	GT	G	0.07753	NA	NA	NA	0.108561	rs12046291	1	RP11-182I10.3	0	ncRNA_intronic	2.707	NA	5	15	0	0	1
rs7517158	1	155086893	T	C	0.06163	5.89023e-09	-0.146682	0.0252037	0.343574	rs41264915	2	Y_RNA	6072	intergenic	2.706	6	5	14	0	1	1
rs9311387	3	46115590	A	C	0.3638	NA	NA	NA	0.227918	rs34339943	4	XCR1	46355	intergenic	2.706	6	5	15	0	1	1
rs2819097	10	81699981	C	G	0.3917	4.7381e-07	0.066321	0.0131678	0.210889	rs2559728	13	MBL1P:SFTPD	0:0	ncRNA_intronic	2.706	5	2	15	1	1	1
rs11032698	11	34456996	A	G	0.163	NA	NA	NA	0.121368	rs7949972	15	CAT	3475	intergenic	2.706	6	5	15	1	1	1
rs7200676	16	89168911	T	C	0.2386	3.72936e-06	-0.0675259	0.0145973	0.382289	rs117169628	19	ACSF3	0	intronic	2.706	2b	3	4	1	1	1
rs4490404	3	46101371	T	C	0.2386	1.83071e-12	0.112084	0.0159057	0.564332	rs9875616	4	XCR1	32136	intergenic	2.705	5	5	15	0	1	1
rs512845	3	146194838	T	C	0.2396	6.35539e-05	0.0610563	0.0152671	0.117854	rs343320	5	PLSCR2	0	intronic	2.705	7	5	15	1	1	1
rs62053958	17	43751223	A	T	0.2396	NA	NA	NA	0.96339	rs7218319	20	CRHR1:RP11-105N13.4	0:0	ncRNA_intronic	2.705	7	5	14	1	1	1
rs199445	17	44817408	C	T	0.2227	1.03429e-13	-0.12362	0.0166235	0.847676	rs7218319	20	NSF	0	intronic	2.705	1f	4	5	1	1	1
rs4845702	1	154993085	T	C	0.3002	0.000115739	-0.0604336	0.0156768	0.234427	rs61811895	2	DCST2	0	intronic	2.703	6	5	5	1	1	1
rs72648528	8	61308774	C	T	0.1491	3.24412e-05	0.07708	0.0185484	0.269591	rs1120591	11	RP11-163N6.2	0	ncRNA_intronic	2.703	2b	5	15	0	1	1
rs2746161	11	34417274	T	G	0.2127	0.00979907	0.0401083	0.0155287	0.0570218	rs7949972	15	RP1-53C18.3	8935	intergenic	2.703	7	5	15	0	1	1
rs73338910	17	47966399	C	T	0.02584	NA	NA	NA	0.250812	rs3848456	21	RP11-304F15.4	0	ncRNA_intronic	2.703	5	5	14	0	0	1
rs117707627	19	10726306	A	G	0.03579	NA	NA	NA	0.0524942	rs34536443	23	SLC44A2	0	intronic	2.703	5	2	5	1	1	1
rs141173360	10	81410914	A	G	0.07853	0.00294455	0.081414	0.0273802	0.137178	rs2559728	13	RP11-506M13.3	9732	intergenic	2.701	5	14	15	0	1	0
rs408724	13	113480356	A	T	0.4423	0.00118677	-0.0423344	0.013058	0.0930246	rs12585036	18	ATP11A	0	intronic	2.7	5	4	4	1	0	1
rs62054835	17	43934672	A	C	0.2396	5.99211e-14	-0.12201	0.0162502	0.96339	rs7218319	20	MAPT-AS1	0	ncRNA_intronic	2.7	7	5	14	0	1	1
rs13048132	21	35398097	C	T	0.3638	1.08829e-05	-0.0572104	0.0130058	0.0552854	rs75586969	27	MRPS6	47426	intergenic	2.7	5	2	15	0	1	1
rs10752611	1	155509107	C	T	0.2763	0.0249481	0.0328927	0.0146698	0.0567132	rs41264915	2	ASH1L	0	intronic	2.699	6	5	5	1	1	1
rs71327043	3	46268342	A	G	0.08946	NA	NA	NA	0.384063	rs34339943	4	CCR3	0	intronic	2.699	7	5	15	1	1	1
rs372380700	12	113450409	C	CA	0.3628	NA	NA	NA	0.127305	rs10850097	16	RP1-71H24.1	0	ncRNA_intronic	2.699	NA	5	15	1	1	1
rs572618230	1	155155319	CA	C	0.3608	NA	NA	NA	0.101284	rs41264915	2	RP11-201K10.3:TRIM46	0:0	UTR3	2.698	NA	4	5	1	1	1
rs8176686	9	136138776	T	C	0.4612	NA	NA	NA	0.113223	rs550057	12	ABO	0	ncRNA_intronic	2.698	NA	5	14	0	1	1
rs281434	19	10392620	G	A	0.1402	NA	NA	NA	0.121234	rs34536443	23	CTD-2369P2.5:ICAM1	0:0	ncRNA_intronic	2.698	NA	4	5	1	1	1
rs62275268	3	146707999	T	G	0.173	NA	NA	NA	0.0696907	rs343320	5	RP11-649A16.1	0	ncRNA_intronic	2.697	6	9	15	0	0	1
rs72624261	12	133140466	C	T	0.325	NA	NA	NA	0.146667	rs11614702	17	FBRSL1	0	intronic	2.697	5	4	5	1	1	0
rs62062795	17	44027090	C	T	0.2396	7.43974e-14	-0.121594	0.0162561	0.96339	rs7218319	20	MAPT	0	intronic	2.697	4	2	13	1	1	1
rs72846326	11	1147712	C	T	0.1024	0.0492091	-0.0452654	0.023015	0.131183	rs12802931	14	MUC5AC	3867	intergenic	2.696	4	2	15	1	0	1
rs6140028	20	6542370	G	T	0.4016	2.22896e-05	-0.0579633	0.0136686	0.788202	rs2326788	26	CASC20	33263	intergenic	2.696	7	1	15	0	1	1
rs34796927	5	131676729	GA	G	0.3231	NA	NA	NA	0.081554	rs10066378	7	SLC22A4:AC034220.3	0:0	ncRNA_intronic	2.695	NA	4	5	1	1	1
rs200360091	11	34437953	CTT	C	0.3241	NA	NA	NA	0.229741	rs7949972	15	RP1-53C18.3	11456	intergenic	2.695	NA	5	15	0	0	1
rs2495242	6	41494849	A	G	0.08549	1.55472e-13	-0.177611	0.0240587	0.351861	rs2496644	8	RP11-328M4.2	0	ncRNA_intronic	2.694	7	5	14	0	0	0
rs7258015	19	10449358	T	C	0.2356	4.68241e-07	-0.0766931	0.0152202	0.166003	rs17677095	23	ICAM3	0	exonic	2.694	1f	1	15	1	1	1
rs3826803	19	10883126	C	G	0.497	2.76038e-05	-0.0530147	0.0126455	0.271618	rs35734575	23	DNM2	0	intronic	2.694	7	4	4	1	1	1
rs61545595	10	81853769	T	C	0.1024	0.00427217	0.0590071	0.0206511	0.101668	rs2559728	13	TMEM254	1455	intergenic	2.693	6	5	15	1	1	1
rs10774688	12	113471720	T	C	0.4066	0.0143083	0.0314474	0.0128387	0.134427	rs10850097	16	RP1-71H24.1	16163	intergenic	2.693	7	5	15	0	1	1
rs62060787	17	44136803	G	T	0.2406	8.21215e-08	-0.113494	0.0211648	0.968522	rs7218319	20	KANSL1	0	intronic	2.693	7	4	5	1	1	1
rs8176668	9	136144059	A	T	0.3807	0.000390747	-0.0469679	0.0132444	0.216267	rs550057	12	ABO	0	ncRNA_intronic	2.692	5	2	14	0	1	1
rs6800954	3	45964959	C	T	0.2157	0.0280396	-0.0342266	0.0155807	0.0937679	rs9875616	4	FYCO1	0	intronic	2.691	7	4	4	1	1	1
rs7822391	8	61417230	G	A	0.2177	0.00207672	0.045472	0.0147683	0.449858	rs1120591	11	RP11-163N6.2	0	ncRNA_intronic	2.691	7	5	15	0	1	1
rs12150551	17	44150920	T	C	0.2406	6.90783e-06	-0.107114	0.0238216	0.968522	rs7218319	20	KANSL1	0	intronic	2.691	7	2	5	1	1	1
rs2240757	17	44250433	T	C	0.1421	NA	NA	NA	0.0750045	rs7218319	20	KANSL1	0	intronic	2.691	NA	4	5	1	1	1
rs10908457	1	155091042	T	C	0.06163	0.000806353	-0.115422	0.0344482	0.343574	rs41264915	2	Y_RNA	1923	intergenic	2.69	5	5	14	1	1	1
rs2753794	10	81504383	A	G	0.1173	NA	NA	NA	0.0521322	rs2559728	13	RP11-119F19.2	0	ncRNA_intronic	2.69	NA	4	15	0	1	0
rs2158392	12	113471125	C	T	0.3628	0.007676	0.0395947	0.0148517	0.37845	rs10850097	16	RP1-71H24.1	15568	intergenic	2.69	NA	5	15	0	1	1
rs13059518	3	45643442	T	A	0.3708	NA	NA	NA	0.371636	rs767280	4	LIMD1	0	intronic	2.689	6	4	5	1	1	1
rs570962190	17	44250236	T	G	0.1998	NA	NA	NA	0.76793	rs7218319	20	KANSL1	0	intronic	2.689	NA	4	5	1	1	1
rs2850004	21	34657830	G	T	0.4294	0.0183116	0.0436556	0.018504	0.476465	rs8178521	27	IL10RB	0	intronic	2.689	4	4	4	1	1	1
rs17389523	1	65266598	A	G	0.03479	0.0464887	0.072759	0.0365452	0.0825589	rs12046291	1	RAVER2	0	intronic	2.688	6	5	15	1	1	1
rs1405655	19	50882619	T	C	0.3241	4.03926e-10	0.0841439	0.0134576	0.97836	rs35617599	25	NR1H2	0	intronic	2.688	1f	3	4	1	1	1
rs71325100	3	46013832	C	T	0.1223	NA	NA	NA	0.926579	rs34339943	4	FYCO1	0	intronic	2.686	5	2	5	1	1	1
rs1979671	3	46274215	C	T	0.3042	6.08803e-09	0.088691	0.0152539	0.190969	rs9875616	4	CCR3	0	intronic	2.686	NA	5	15	1	1	1
rs7316586	12	113365828	C	T	0.3658	6.8949e-09	0.0798196	0.0137775	0.909793	rs10850097	16	OAS1:RP1-71H24.1	0:0	ncRNA_intronic	2.686	1f	4	15	1	1	0
rs2276223	21	34660800	T	G	0.4314	0.0259456	0.0392081	0.0176056	0.466993	rs8178521	27	IL10RB	0	intronic	2.686	5	4	4	1	1	1
rs439799	10	81431036	G	T	0.06958	NA	NA	NA	0.139568	rs2559728	13	RP11-506M13.3:RP11-119F19.2	0:0	ncRNA_intronic	2.685	NA	5	15	0	1	0
rs2373151	3	46169631	G	A	0.328	NA	NA	NA	0.265845	rs34339943	4	FLT1P1	14218	intergenic	2.684	6	5	15	0	1	1
rs2913136	10	81430825	C	T	0.2356	NA	NA	NA	0.144879	rs2559728	13	RP11-506M13.3:RP11-119F19.2	0:0	ncRNA_intronic	2.684	6	5	15	0	1	0
rs562047763	17	44362865	A	C	0.2416	NA	NA	NA	0.921212	rs7218319	20	ARL17B	0	intronic	2.684	NA	5	15	1	1	1
rs6054146	20	6335865	G	T	0.3559	0.00948812	-0.0365497	0.0140904	0.0831984	rs2326788	26	CASC20	91504	intergenic	2.683	6	5	15	0	0	1
rs7416939	1	65397053	C	T	0.03579	0.0212628	0.0673616	0.0292459	0.11597	rs12046291	1	JAK1	0	intronic	2.682	7	4	5	1	1	1
9:136122488:A:G	9	136122488	G	A	0.02286	NA	NA	NA	0.172828	rs550057	12	ABO:RP11-430N14.4	3299:3299	intergenic	2.682	5	5	14	0	1	1
rs184823323	12	133470792	T	C	0.4046	NA	NA	NA	0.0654964	rs11614702	17	CHFR	0	intronic	2.682	NA	5	15	1	1	0
rs34474200	3	46460083	C	T	0.1421	NA	NA	NA	0.170776	rs34339943	4	CCRL2	5594	intergenic	2.681	3a	4	15	1	1	1
rs2525855	12	113468809	C	G	0.3767	0.0078782	0.038207	0.0143784	0.367552	rs10850097	16	RP1-71H24.1	13252	intergenic	2.681	3a	5	15	0	1	1
rs67145662	17	43964396	TTTTA	T	0.3837	NA	NA	NA	0.214651	rs7218319	20	MAPT-AS1	0	ncRNA_intronic	2.681	NA	14	14	1	1	1
rs12150242	17	44015816	A	G	0.2396	9.32694e-08	-0.114824	0.0215052	0.96339	rs7218319	20	MAPT	0	intronic	2.681	1f	5	14	1	1	1
rs1107820	17	44135359	T	C	0.2406	8.97688e-14	-0.121244	0.0162632	0.968522	rs7218319	20	KANSL1	0	intronic	2.681	NA	2	5	1	1	1
rs73360220	21	34581737	A	C	0.1511	0.031834	0.0498628	0.0232299	0.175112	rs9636867	27	IFNAR2	20468	intergenic	2.681	6	5	15	0	1	1
rs13013119	2	60652061	C	T	0.2952	0.0270321	0.0336702	0.0152281	0.167053	rs1123573	3	BCL11A	26240	intergenic	2.68	5	4	15	0	1	1
rs7070197	10	81695735	C	T	0.3926	NA	NA	NA	0.21037	rs2559728	13	MBL1P	0	ncRNA_intronic	2.68	6	5	14	1	1	1
rs564213689	17	43666244	A	G	0.2406	NA	NA	NA	0.958005	rs7218319	20	DND1P1	1948	intergenic	2.68	NA	5	15	0	1	1
rs6764042	3	46059139	T	G	0.341	NA	NA	NA	0.254328	rs34339943	4	XCR1	0	UTR3	2.679	5	2	15	1	1	1
rs657809	8	61551681	C	T	0.2515	0.00702715	0.0393838	0.0146107	0.348741	rs1120591	11	RP11-91I20.3	2850	intergenic	2.679	NA	14	15	0	1	1
rs343339	3	146321871	C	G	0.4254	0.0144054	0.0326587	0.0133465	0.0533776	rs343320	5	PLSCR5	0	intronic	2.677	6	5	15	1	1	1
rs117528439	19	10236844	A	G	0.04871	NA	NA	NA	0.179098	rs142770866	23	EIF3G	6247	intergenic	2.676	6	4	5	1	1	1
rs35539449	5	131627985	A	G	0.1402	NA	NA	NA	0.292755	rs10066378	7	P4HA2	0	intronic	2.675	5	2	15	1	1	1
rs34068675	8	61677833	T	TAC	0.2296	NA	NA	NA	0.0597739	rs1120591	11	CHD7	0	intronic	2.675	NA	4	5	1	1	1
rs1250791	10	81275840	A	G	0.09543	NA	NA	NA	0.0882242	rs2559728	13	EIF5AL1	0	UTR3	2.675	5	5	15	1	1	1
rs17426174	17	43830938	G	C	0.2396	5.48034e-08	-0.11642	0.0214206	0.96339	rs7218319	20	CRHR1:RP11-105N13.4	0:0	ncRNA_intronic	2.675	6	5	14	1	1	1
rs376340824	21	34595263	C	T	0.03678	NA	NA	NA	0.0545202	rs9636867	27	IFNAR2	6942	intergenic	2.675	7	5	15	1	0	1
rs571601713	17	44323046	C	T	0.3638	NA	NA	NA	0.133326	rs7218319	20	RP11-259G18.2	635	downstream	2.674	NA	5	15	0	1	1
rs60448955	19	11168798	G	A	0.2952	1.47478e-06	0.0677084	0.0140631	0.276065	rs35734575	23	SMARCA4	0	intronic	2.673	6	4	4	1	1	1
rs2269439	3	46487439	C	T	0.338	1.19775e-10	0.0884304	0.0137322	0.0899992	rs34339943	4	LTF	0	intronic	2.672	5	4	15	1	1	1
rs3751316	12	133146457	G	A	0.3996	1.12187e-08	-0.0789614	0.0138257	0.213666	rs11614702	17	FBRSL1	0	intronic	2.672	NA	3	5	1	1	0
rs878887	17	43912582	C	T	0.2396	2.71948e-14	-0.123657	0.0162471	0.96339	rs7218319	20	CRHR1	0	UTR3	2.672	1d	5	15	1	1	1
rs6503457	17	44208312	G	T	0.2455	NA	NA	NA	0.984037	rs7218319	20	KANSL1	0	intronic	2.672	1f	2	7	1	1	1
rs56364632	17	43956642	T	C	0.2396	9.50063e-14	-0.120982	0.0162442	0.96339	rs7218319	20	MAPT-AS1	0	ncRNA_intronic	2.671	7	14	14	0	1	1
rs2780888	1	65290587	T	C	0.3489	0.0166233	0.0428994	0.0179125	0.111581	rs12046291	1	RAVER2	0	intronic	2.67	7	5	5	1	1	1
rs57389672	17	44009456	GA	G	0.06461	NA	NA	NA	0.915848	rs7218319	20	MAPT	0	intronic	2.67	NA	5	14	1	1	1
rs377762376	17	44328921	T	G	0.2038	NA	NA	NA	0.767782	rs7218319	20	RP11-259G18.2	6510	intergenic	2.67	5	5	15	0	1	1
rs79939301	3	45553090	G	A	0.06163	5.03715e-15	0.227972	0.0291301	0.292139	rs17638604	4	LARS2	0	intronic	2.669	4	4	5	1	1	1
rs1018945	7	75255748	G	C	0.4264	4.90841e-07	0.0644281	0.0128091	0.528547	rs12534422	9	HIP1	0	intronic	2.669	6	4	5	1	1	1
rs570769857	10	81562560	A	C	0.04573	NA	NA	NA	0.0655516	rs2559728	13	RP11-773D16.1	1252	intergenic	2.669	NA	4	15	0	0	1
rs10445369	17	43934776	A	G	0.2396	7.2521e-14	-0.121648	0.0162561	0.96339	rs7218319	20	MAPT-AS1	0	ncRNA_intronic	2.669	7	5	14	0	1	1
rs281380	19	49214470	T	C	0.4016	6.70837e-08	0.0698888	0.0129452	0.647139	rs368565	24	MAMSTR	1528	intergenic	2.669	4	5	5	1	1	1
rs838144	19	49250239	C	T	0.4602	4.92839e-10	0.0811827	0.013049	0.371462	rs368565	24	IZUMO1	72	upstream	2.668	NA	1	1	1	1	1
rs12093269	1	65331786	C	T	0.1372	NA	NA	NA	0.0507582	rs12046291	1	JAK1	0	intronic	2.667	7	4	5	1	1	1
rs623917	8	61568210	G	A	0.4662	0.000332156	0.0453246	0.0126293	0.627816	rs1120591	11	RP11-91I20.2	2089	intergenic	2.667	NA	5	14	0	1	1
rs62055957	17	43854536	C	A	0.2406	NA	NA	NA	0.958195	rs7218319	20	CRHR1:RP11-105N13.4	0:0	ncRNA_intronic	2.667	6	5	14	1	1	0
rs10431483	12	133108161	G	A	0.4026	0.00897997	0.0358108	0.0137058	0.160763	rs11614702	17	FBRSL1	0	intronic	2.666	5	3	5	1	1	0
rs79290980	17	43985662	T	C	0.2396	7.01046e-14	-0.121624	0.0162432	0.96339	rs7218319	20	MAPT:RP11-669E14.4	0:0	ncRNA_exonic	2.666	5	2	14	1	1	1
rs13074904	3	45400138	C	T	0.169	0.00595317	-0.0519464	0.0188872	0.0534563	rs73062378	4	LARS2	29859	intergenic	2.665	6	5	15	0	1	1
rs1073144	21	35405913	A	G	0.3608	1.87186e-05	-0.0589104	0.0137652	0.054066	rs75586969	27	MRPS6	39610	intergenic	2.665	6	5	15	0	1	1
rs267234	3	45640732	G	A	0.2425	0.000652217	-0.0522996	0.015342	0.0756955	rs767280	4	LIMD1	0	intronic	2.664	NA	1	7	1	1	1
rs2016681	3	45712280	G	C	0.2406	0.00472956	0.0438978	0.0155396	0.0768389	rs767280	4	LIMD1	0	intronic	2.663	7	4	5	1	1	1
rs201485227	10	81439690	AATCT	A	0.05964	NA	NA	NA	0.107794	rs2559728	13	RP11-119F19.2	0	ncRNA_intronic	2.663	NA	5	15	0	1	0
rs6509400	19	49187961	C	A	0.1451	0.000546523	0.063522	0.0183757	0.135995	rs368565	24	RN7SL345P	397	downstream	2.663	2b	5	15	0	1	1
rs7277142	21	34620747	G	C	0.03579	2.19815e-05	0.145811	0.0343591	0.0540989	rs9636867	27	IFNAR2:AP000295.9	0:0	intronic	2.663	6	4	4	1	1	1
rs560744251	17	44230269	G	C	0.1978	NA	NA	NA	0.758744	rs7218319	20	KANSL1	0	intronic	2.662	NA	2	7	1	1	1
rs2495241	6	41494572	A	G	0.08549	3.39803e-13	-0.175003	0.0240468	0.351861	rs2496644	8	RP11-328M4.2	0	ncRNA_intronic	2.661	5	5	14	0	0	0
rs2559675	10	81434293	G	A	0.4205	1.21522e-08	0.117939	0.0206999	0.561657	rs2559728	13	RP11-506M13.3:RP11-119F19.2	0:0	ncRNA_intronic	2.661	7	5	15	0	1	0
rs62057070	17	43859640	A	G	0.2396	2.69579e-14	-0.123608	0.0162383	0.96339	rs7218319	20	CRHR1:RP11-105N13.4	0:0	ncRNA_intronic	2.661	5	5	13	1	1	0
rs418464	19	49239026	T	C	0.4602	7.54563e-10	-0.0803492	0.013056	0.37431	rs368565	24	RASIP1	0	intronic	2.661	NA	1	5	1	1	1
rs2244090	10	81648451	A	G	0.3966	2.77445e-05	0.072696	0.0173448	0.217778	rs2559728	13	PGGT1BP2	3452	intergenic	2.66	6	14	15	0	1	1
rs17282797	3	46232765	A	G	0.09443	NA	NA	NA	0.525957	rs34339943	4	CCR3	0	intronic	2.659	5	5	15	1	1	1
rs6054293	20	6457480	C	G	0.4652	NA	NA	NA	0.502875	rs2326788	26	CASC20	0	ncRNA_intronic	2.659	7	7	15	0	0	1
rs9411492	9	136160617	T	C	0.2515	NA	NA	NA	0.0931531	rs550057	12	ABO	9999	intergenic	2.658	6	5	14	0	1	0
rs8107247	19	10727429	A	T	0.2336	0.00160102	-0.0648881	0.020562	0.0747673	rs35734575	23	SLC44A2	0	intronic	2.658	3a	2	5	1	1	1
rs371690	19	49166875	A	G	0.3618	NA	NA	NA	0.157252	rs368565	24	SEC1P:NTN5	0:0	ncRNA_intronic	2.658	NA	5	15	1	1	1
rs7545743	1	65439566	A	G	0.1054	NA	NA	NA	0.304779	rs12046291	1	RP11-182I10.3	0	ncRNA_intronic	2.657	6	5	15	1	1	1
rs62064673	17	44087136	G	C	0.03082	0.0255788	-0.121069	0.0542291	0.083069	rs7218319	20	MAPT	0	intronic	2.657	5	4	15	1	1	1
rs1250761	10	81259960	A	G	0.2485	5.1984e-05	0.0904834	0.0223608	0.330613	rs2559728	13	TPRX1P1	219	upstream	2.655	7	5	14	1	1	1
rs62054419	17	43816605	A	C	0.2396	2.59273e-14	-0.123402	0.0162005	0.96339	rs7218319	20	CRHR1:RP11-105N13.4	0:0	ncRNA_intronic	2.655	6	5	14	1	1	1
rs415430	17	44859144	C	T	0.2167	1.70508e-13	0.122042	0.0165591	0.790274	rs7218319	20	WNT3	0	intronic	2.655	NA	5	14	1	1	1
rs35464464	10	81353921	C	T	0.4175	NA	NA	NA	0.791261	rs2559728	13	SFTPA3P	1128	intergenic	2.654	7	9	15	0	1	1
rs71305671	10	81426092	CAT	C	0.3807	NA	NA	NA	0.664399	rs2559728	13	RP11-506M13.3:RP11-119F19.2	0:0	ncRNA_intronic	2.654	NA	14	15	0	1	1
rs55725840	17	43844486	T	A	0.2396	2.73596e-14	-0.123698	0.0162542	0.96339	rs7218319	20	CRHR1:RP11-105N13.4	0:0	ncRNA_intronic	2.654	5	5	14	1	1	0
rs12532238	7	99663516	A	G	0.327	0.00328655	0.0559476	0.0190325	0.347629	rs2897075	10	ZNF3	0	intronic	2.653	4	2	4	1	1	1
7:99780282:C:G	7	99780282	C	G	0.2684	NA	NA	NA	0.211048	rs2897075	10	STAG3	0	intronic	2.653	NA	5	15	1	1	1
rs146050475	12	133118489	ACC	A	0.1372	NA	NA	NA	0.153031	rs11614702	17	FBRSL1	0	intronic	2.653	NA	3	5	1	1	0
rs6577116	13	113497586	T	C	0.3151	0.0002097	-0.0530092	0.0142996	0.140815	rs12585036	18	ATP11A	0	intronic	2.653	5	2	4	1	0	1
rs6054265	20	6431393	C	A	0.4891	7.65456e-05	-0.0503719	0.0127364	0.412036	rs2326788	26	CASC20	0	ncRNA_intronic	2.653	7	7	15	0	0	1
rs555092667	10	81388965	A	ATGTGTG	0.08648	NA	NA	NA	0.0507009	rs2559728	13	RP11-589B3.6	0	ncRNA_intronic	2.651	NA	7	15	0	0	1
rs9891103	17	44091886	C	T	0.2465	1.1055e-14	-0.121196	0.0156858	1	rs7218319	20	MAPT	0	intronic	2.651	6	5	15	1	1	1
rs506897	19	49208629	G	C	0.4672	1.0855e-11	-0.088366	0.0130052	0.541417	rs368565	24	FUT2	0	UTR3	2.651	7	4	5	1	1	1
rs7306146	12	113412928	C	T	0.2555	0.0291706	0.0319959	0.0146691	0.147394	rs10850097	16	RP1-71H24.1	0	ncRNA_intronic	2.649	6	1	5	1	1	0
rs11483156	20	6474916	C	CT	0.1372	NA	NA	NA	0.0953873	rs2326788	26	CASC20	0	ncRNA_intronic	2.649	NA	5	15	0	0	1
rs144886967	1	155245180	G	A	0.01392	NA	NA	NA	0.069894	rs61811895	2	CLK2	0	intronic	2.648	6	5	5	1	1	1
rs36105307	8	61512625	TA	T	0.2903	NA	NA	NA	0.508326	rs1120591	11	RAB2A	0	intronic	2.648	NA	4	5	1	1	1
rs2974931	1	155195215	G	C	0.4771	NA	NA	NA	0.113898	rs41264915	2	GBAP1	0	ncRNA_intronic	2.647	7	1	5	1	1	1
rs4683162	3	46083941	G	T	0.1451	NA	NA	NA	0.822978	rs34339943	4	XCR1	14706	intergenic	2.647	7	9	15	0	1	1
rs7820349	8	61421955	A	G	0.2177	0.00342352	0.0433298	0.014804	0.449858	rs1120591	11	RP11-163N6.2	0	ncRNA_intronic	2.647	7	5	15	1	1	1
rs597988	9	136144284	T	A	0.3698	NA	NA	NA	0.666141	rs550057	12	ABO	0	ncRNA_intronic	2.647	6	2	14	0	1	1
rs2250765	10	81661853	A	G	0.3956	4.86107e-07	0.0672183	0.0133589	0.212734	rs2559728	13	MBL1P	2800	intergenic	2.647	6	5	14	0	1	1
rs537672653	17	44343291	C	G	0.2594	NA	NA	NA	0.88565	rs7218319	20	RP11-259G18.1	1111	intergenic	2.647	NA	1	7	1	1	1
rs2548457	19	49198336	T	C	0.1183	NA	NA	NA	0.117712	rs368565	24	FUT2	891	upstream	2.647	6	1	14	1	1	1
rs476000	1	156106369	G	A	0.08748	NA	NA	NA	0.116385	rs74964948	2	LMNA	0	intronic	2.646	NA	3	4	1	1	1
rs34481992	8	61498855	CAA	C	0.3787	NA	NA	NA	1	rs1120591	11	RAB2A	0	intronic	2.646	NA	4	4	1	1	1
rs8059060	16	89191264	G	A	0.2515	0.00391811	-0.0419839	0.0145541	0.256801	rs117169628	19	ACSF3	0	intronic	2.645	6	4	5	1	1	1
rs2210076	20	6490653	A	G	0.3539	0.0148202	-0.034451	0.0141381	0.322122	rs2326788	26	CASC20	0	ncRNA_intronic	2.645	NA	9	15	0	0	1
rs8080583	17	44162597	C	A	0.2465	3.9978e-15	-0.123479	0.0157198	1	rs7218319	20	KANSL1	0	intronic	2.644	1d	4	5	1	1	1
rs12046291	1	65413953	A	G	0.2903	2.45571e-09	-0.0840395	0.0140902	1	rs12046291	1	JAK1	0	intronic	2.643	3a	5	5	1	1	1
rs12411408	10	81871396	G	A	0.08549	NA	NA	NA	0.0982034	rs2559728	13	RPL22P18	14300	intergenic	2.643	7	2	15	0	1	1
rs8178576	21	34670914	A	T	0.1968	0.0023047	-0.0495604	0.0162607	0.067692	rs8178521	27	IL10RB	1374	intergenic	2.643	6	5	5	1	1	1
rs1650168	10	81388347	C	A	0.1392	0.0369941	0.0381463	0.0182883	0.109112	rs2559728	13	RP11-589B3.6	165	downstream	2.642	NA	14	15	0	1	1
rs571088452	17	44227393	T	A	0.332	NA	NA	NA	0.626236	rs7218319	20	KANSL1	0	intronic	2.642	NA	4	5	1	1	1
rs34289272	3	46263244	C	T	0.07952	8.83729e-22	0.302875	0.0315835	0.432887	rs34339943	4	CCR3	0	intronic	2.641	5	2	15	1	1	1
rs2782032	10	81528043	T	C	0.3509	NA	NA	NA	0.387805	rs2559728	13	RP11-119F19.2	1957	intergenic	2.64	6	5	15	0	1	0
rs57614263	11	1124575	C	T	0.1362	0.0216639	-0.0475076	0.0206896	0.0703762	rs12802931	14	MUC2	20155	intergenic	2.64	5	1	15	0	0	0
rs554698361	17	44229708	GACAA	G	0.2097	NA	NA	NA	0.826373	rs7218319	20	KANSL1	0	intronic	2.64	NA	2	5	1	1	1
rs8103840	19	49254955	C	T	0.498	0.000122513	0.0699743	0.0182175	0.288984	rs368565	24	FUT1	0	intronic	2.64	7	1	13	1	1	1
rs7998551	13	113540649	G	T	0.2147	1.28683e-06	0.10119	0.0208994	0.962829	rs12585036	18	ATP11A	0	UTR3	2.638	4	1	5	1	1	1
rs4682811	3	46164795	A	G	0.2117	1.55957e-12	0.121655	0.0172094	0.648272	rs9875616	4	FLT1P1	19054	intergenic	2.637	5	5	15	0	1	1
rs199893514	7	75270070	CAAT	C	0.1322	NA	NA	NA	0.0620443	rs12534422	9	HIP1	0	intronic	2.637	NA	5	15	1	1	1
rs11860695	16	89132730	T	C	0.08449	0.0227579	0.053151	0.0233377	0.187298	rs117169628	19	CTD-2555A7.2	13356	intergenic	2.637	5	5	15	0	1	1
rs11326704	3	46347744	C	CA	0.2276	NA	NA	NA	0.242965	rs1542754	4	UQCRC2P1	4337	intergenic	2.636	NA	5	15	0	1	1
rs75820382	3	46475122	G	T	0.1382	3.28733e-05	-0.0797921	0.019215	0.140736	rs73062378	4	LTF	2013	intergenic	2.636	5	4	15	1	1	1
rs342921	3	146288792	G	A	0.4215	0.0175278	0.0319759	0.013461	0.0526058	rs343320	5	RNU6-428P	471	upstream	2.636	NA	5	15	1	1	1
rs12678694	8	61488001	C	T	0.2167	0.00228372	0.0451825	0.0148109	0.448641	rs1120591	11	RAB2A	0	intronic	2.636	6	4	5	1	1	1
rs34609118	21	35388144	G	A	0.3767	2.44819e-05	-0.0542785	0.0128637	0.0567	rs75586969	27	LINC00649	38151	intergenic	2.635	6	5	15	0	1	1
rs10051653	5	131248894	G	A	0.2525	NA	NA	NA	0.12805	rs10066378	7	ACSL6:AC034228.7	0:0	ncRNA_intronic	2.634	6	9	15	1	1	1
rs539456495	17	43667365	T	C	0.2435	NA	NA	NA	0.943046	rs7218319	20	DND1P1	3069	intergenic	2.634	NA	5	15	0	1	1
rs2742368	3	45752293	A	C	0.4384	NA	NA	NA	0.984039	rs767280	4	SACM1L	0	intronic	2.633	6	4	4	1	1	1
rs565727	5	131263824	A	G	0.2545	NA	NA	NA	0.12433	rs10066378	7	ACSL6:AC034228.7	0:0	ncRNA_intronic	2.632	NA	9	15	1	1	1
rs35412807	5	131692945	A	G	0.08847	0.000413582	0.0840404	0.023799	0.517521	rs10066378	7	AC034220.3	0	ncRNA_intronic	2.63	7	4	5	0	1	1
rs59226168	3	46028320	C	T	0.2406	0.00826076	-0.0394187	0.0149244	0.0619589	rs9875616	4	FYCO1	0	intronic	2.628	5	2	7	1	1	1
rs247298	5	131459372	C	T	0.2068	NA	NA	NA	0.0746467	rs10066378	7	AC063976.1	23811	intergenic	2.628	7	9	15	0	1	1
rs1497058	1	65519631	G	C	0.166	0.00447507	-0.0478363	0.0168285	0.152466	rs12046291	1	MIR3671	3806	intergenic	2.627	5	4	5	0	1	1
rs368261823	10	81937966	GCTCT	G	0.1769	NA	NA	NA	0.0763281	rs2559728	13	ANXA11	0	intronic	2.627	NA	2	7	1	1	1
rs7295014	12	133067989	G	A	0.3638	9.1153e-10	0.0836479	0.0136586	0.303496	rs11614702	17	FBRSL1	0	intronic	2.627	3a	1	2	1	1	1
rs2742419	3	45731929	G	A	0.4354	1.26047e-06	-0.061597	0.0127112	0.988102	rs767280	4	SACM1L	0	intronic	2.626	4	1	2	1	1	1
rs35951601	19	10521548	G	A	0.3032	NA	NA	NA	0.0717004	rs34536443	23	CDC37	0	intronic	2.626	2c	5	14	1	1	0
rs7734666	5	130861456	G	A	0.2634	NA	NA	NA	0.10933	rs10066378	7	RAPGEF6:CTC-432M15.3	0:0	intronic	2.625	7	2	5	1	1	1
rs6807587	3	45270029	G	A	0.2903	0.0301731	0.0316335	0.0145924	0.0511861	rs13059329	4	TMEM158	2258	intergenic	2.624	5	5	14	1	1	1
rs62063275	17	44036287	A	G	0.2396	8.15752e-14	-0.121434	0.0162611	0.96339	rs7218319	20	MAPT	0	intronic	2.624	7	5	14	1	1	1
rs7643418	3	45629566	A	G	0.4563	NA	NA	NA	0.34275	rs767280	4	LIMD1	0	intergenic	2.622	6	5	15	1	1	1
rs35193819	19	4736668	C	T	0.1948	0.00445719	-0.0644029	0.0226464	0.0623553	rs2277732	22	AC005783.1	10276	intergenic	2.622	6	5	14	0	1	1
rs138033946	17	44527102	T	C	0.3419	NA	NA	NA	0.745205	rs7218319	20	NSFP1	0	ncRNA_intronic	2.621	7	5	15	0	1	0
rs4683176	3	46123198	T	A	0.4235	NA	NA	NA	0.123437	rs9875616	4	XCR1	53963	intergenic	2.62	6	5	15	0	1	1
rs11244033	9	136079182	G	A	0.3449	0.019695	0.0345061	0.0147961	0.236007	rs550057	12	OBP2B	1481	intergenic	2.62	5	5	14	1	1	1
rs11264455	1	156153785	C	T	0.02883	NA	NA	NA	0.40863	rs74964948	2	SEMA4A	6241	intergenic	2.618	3a	4	15	1	1	1
rs34932765	3	46461950	G	A	0.1431	NA	NA	NA	0.168469	rs34339943	4	CCRL2	7461	intergenic	2.618	7	4	15	1	1	1
rs34325523	10	81349216	C	T	0.06958	0.00689311	0.0648865	0.0240146	0.139568	rs2559728	13	MBL3P	4582	intergenic	2.617	6	13	15	0	1	1
rs55925547	17	43556807	T	C	0.1978	2.7337e-06	-0.10366	0.0221028	0.719741	rs7218319	20	PLEKHM1	0	intronic	2.617	7	5	5	1	1	1
rs17688922	17	43779351	G	A	0.2396	NA	NA	NA	0.96339	rs7218319	20	CRHR1:RP11-105N13.4	0:0	ncRNA_intronic	2.617	6	5	14	1	1	1
rs6054147	20	6336002	G	A	0.3559	0.00861883	-0.0370102	0.0140894	0.0831984	rs2326788	26	CASC20	91367	intergenic	2.617	7	5	15	0	0	1
rs4302292	21	35291543	G	A	0.08748	1.44397e-09	0.165343	0.0273271	0.933862	rs75586969	27	LINC00649:RN7SL740P	0:0	ncRNA_exonic	2.617	7	5	15	1	1	1
rs35832571	3	46422496	G	GT	0.04076	NA	NA	NA	0.0845579	rs1542754	4	RP11-24F11.2	0	ncRNA_intronic	2.616	NA	1	7	1	1	1
rs62053950	17	43748412	A	G	0.2396	NA	NA	NA	0.96339	rs7218319	20	CRHR1:RP11-105N13.4	0:0	ncRNA_intronic	2.616	5	5	14	1	1	1
rs563243320	1	155084175	T	TTC	0.0666	NA	NA	NA	0.318731	rs41264915	2	Y_RNA	8790	intergenic	2.615	NA	5	15	0	1	1
rs653395	19	49268194	G	A	0.3201	NA	NA	NA	0.0785082	rs368565	24	FGF21	6606	intergenic	2.615	7	5	14	1	1	1
rs113661291	1	65179986	A	G	0.1441	0.0364707	0.0379807	0.0181583	0.061917	rs12046291	1	CACHD1	21244	intergenic	2.614	7	14	15	0	1	1
rs61858844	10	81717524	G	A	0.07058	NA	NA	NA	0.134068	rs2559728	13	SFTPD	0	intronic	2.614	7	5	15	1	1	1
rs1179607	7	75245141	T	C	0.4513	1.01464e-06	0.0656508	0.0134289	0.454623	rs12534422	9	HIP1	0	intronic	2.613	7	5	5	1	1	1
rs531647912	17	44298279	C	T	0.2425	NA	NA	NA	0.95824	rs7218319	20	KANSL1	0	intronic	2.613	NA	4	5	1	1	1
rs116886189	19	10773224	C	G	0.0169	NA	NA	NA	0.0502917	rs142770866	23	ILF3	0	intronic	2.613	4	2	6	1	0	1
rs113925422	17	44046934	T	A	0.2336	NA	NA	NA	0.93328	rs7218319	20	MAPT	0	intronic	2.612	5	4	14	1	1	1
rs61862761	10	81590007	T	C	0.06759	0.00424881	0.0863562	0.0302042	0.12821	rs2559728	13	RP11-182L21.6	2648	intergenic	2.611	7	5	15	0	1	0
rs544566362	17	44351249	C	A	0.2008	NA	NA	NA	0.772572	rs7218319	20	ARL17B	900	downstream	2.611	NA	5	15	1	1	1
rs11480421	20	6549783	CTT	C	0.4423	NA	NA	NA	0.476228	rs2326788	26	CASC20	40676	intergenic	2.61	NA	5	15	0	0	1
rs2073827	9	136137133	G	C	0.4085	0.0105734	-0.0441935	0.0172868	0.251806	rs550057	12	ABO	0	ncRNA_intronic	2.608	5	4	14	0	1	1
rs79730878	17	43849415	T	C	0.2455	9.9827e-08	-0.114404	0.021476	0.921699	rs7218319	20	CRHR1:RP11-105N13.4	0:0	ncRNA_intronic	2.608	5	5	14	1	1	0
rs7249914	19	10449009	G	T	0.2296	6.45693e-07	-0.0774239	0.0155563	0.175578	rs17677095	23	ICAM3	0	intronic	2.608	7	1	15	1	1	1
rs67959919	3	45871908	G	A	0.08052	NA	NA	NA	0.374907	rs34339943	4	LZTFL1	0	intronic	2.607	5	4	4	1	1	1
rs1491957	3	46274960	C	T	0.4622	8.41957e-15	0.102693	0.0132318	0.155662	rs1542754	4	CCR3	0	intronic	2.607	NA	5	15	1	1	1
rs61862083	10	81349788	G	A	0.06759	NA	NA	NA	0.139437	rs2559728	13	MBL3P	5154	intergenic	2.607	7	14	15	0	1	1
rs17664048	17	44278742	A	G	0.2406	NA	NA	NA	0.968522	rs7218319	20	KANSL1	0	intronic	2.606	6	5	5	1	1	1
rs149352844	10	81989464	CAAA	C	0.06958	NA	NA	NA	0.139568	rs2559728	13	RP11-40F6.1	3955	intergenic	2.605	NA	5	15	0	1	1
rs7617872	3	46239473	G	A	0.06561	0.000149932	0.10884	0.0287088	0.153582	rs9875616	4	CCR3	0	intronic	2.604	7	5	15	1	1	1
rs11750704	5	130911578	A	C	0.2634	NA	NA	NA	0.10933	rs10066378	7	RAPGEF6:CTC-432M15.3	0:0	intronic	2.603	7	4	5	1	1	1
rs79550698	2	60631981	G	C	0.07555	NA	NA	NA	0.093407	rs1123573	3	AC007381.2	13470	intergenic	2.602	5	5	15	0	1	1
rs55885063	17	44202952	C	G	0.2406	1.03e-07	-0.114575	0.0215312	0.968522	rs7218319	20	KANSL1	0	intronic	2.602	7	2	5	1	1	1
rs545178846	17	44327712	C	T	0.2495	NA	NA	NA	0.914449	rs7218319	20	RP11-259G18.2	5301	intergenic	2.602	NA	5	15	0	1	1
rs12417857	11	34505535	A	G	0.1193	0.000267846	-0.0956616	0.0262478	0.223959	rs7949972	15	ELF5	0	intronic	2.601	7	14	15	1	1	1
rs1491960	3	46120380	G	A	0.2087	0.0232698	-0.0349097	0.0153857	0.0610557	rs34339943	4	XCR1	51145	intergenic	2.6	NA	1	15	0	1	1
rs6995041	8	61298005	C	G	0.3847	3.54718e-06	0.0633182	0.0136571	0.927927	rs1120591	11	RP11-163N6.2	0	ncRNA_intronic	2.6	5	5	15	0	1	1
rs75839508	17	44022319	G	A	0.2396	1.08901e-13	-0.120813	0.016261	0.96339	rs7218319	20	MAPT	0	intronic	2.6	5	4	14	1	1	1
rs556191214	17	44258938	G	A	0.1988	NA	NA	NA	0.751746	rs7218319	20	KANSL1	0	intronic	2.6	NA	4	5	1	1	1
rs562854285	1	65456637	A	G	0.05666	NA	NA	NA	0.159065	rs12046291	1	RP11-182I10.3	0	ncRNA_intronic	2.599	NA	5	15	0	0	1
rs2253979	3	45773320	G	A	0.3161	NA	NA	NA	0.619755	rs767280	4	SACM1L	0	intronic	2.599	NA	4	4	1	1	1
rs34289987	6	41144145	C	CGT	0.1402	NA	NA	NA	0.0506215	rs2496644	8	TREM2	13220	intergenic	2.599	NA	5	15	0	0	1
rs62061807	17	44177097	C	T	0.2406	NA	NA	NA	0.968522	rs7218319	20	KANSL1	0	intronic	2.599	4	2	5	1	1	1
rs12482569	21	35293087	G	A	0.1799	NA	NA	NA	0.425768	rs75586969	27	LINC00649	0	ncRNA_intronic	2.599	4	5	15	1	1	1
rs12049455	1	155320492	T	A	0.2565	0.0130249	0.0372299	0.0149934	0.0614844	rs61811895	2	ASH1L	0	intronic	2.597	6	4	4	1	1	1
rs740707	17	44258231	A	G	0.2406	2.50359e-07	-0.112738	0.0218593	0.968522	rs7218319	20	KANSL1	0	intronic	2.597	NA	4	5	1	1	1
rs2673054	3	45728888	T	C	0.1054	0.022557	0.0502669	0.0220386	0.121735	rs767280	4	LIMD1-AS1	0	ncRNA_intronic	2.596	NA	1	5	1	1	1
rs146285477	3	46033167	G	GCCTTACCCACAGACTCCTTCAC	0.1223	NA	NA	NA	0.926579	rs34339943	4	FYCO1	0	intronic	2.596	NA	2	5	1	1	1
rs79123229	10	81562181	G	A	0.04175	NA	NA	NA	0.075335	rs2559728	13	RP11-773D16.1	1631	intergenic	2.595	7	4	15	0	1	1
rs143699161	17	43748712	A	G	0.2296	NA	NA	NA	0.0986847	rs7218319	20	CRHR1:RP11-105N13.4	0:0	ncRNA_intronic	2.595	7	5	14	1	1	1
rs141775721	20	6345246	A	G	0.03082	NA	NA	NA	0.0648257	rs2326788	26	CASC20	82123	intergenic	2.595	7	14	15	0	0	1
rs343292	3	146296485	A	C	0.4215	0.00756417	0.0341971	0.0128034	0.0521892	rs343320	5	PLSCR5	0	intronic	2.594	6	5	15	1	1	1
10:81251748:A:C	10	81251748	A	C	0.2714	NA	NA	NA	0.311203	rs2559728	13	TPRX1P1	7673	intergenic	2.594	NA	5	14	0	1	1
rs79420166	17	44666792	C	T	0.2336	NA	NA	NA	0.0662236	rs7218319	20	NSF	1242	intergenic	2.594	7	15	15	1	1	0
rs4968241	17	44880353	G	A	0.2913	0.0155708	0.0331436	0.0137024	0.054672	rs7218319	20	WNT3	0	intronic	2.594	1f	4	14	1	1	0
rs36195416	19	49211158	A	G	0.3887	NA	NA	NA	0.360661	rs368565	24	FUT2	1950	intergenic	2.594	6	5	5	1	1	1
rs8176717	9	136133034	G	T	0.2207	0.000151281	-0.0561486	0.014819	0.137694	rs550057	12	ABO	0	ncRNA_intronic	2.593	NA	4	14	0	1	1
rs4253470	10	81363991	A	T	0.06958	0.00694908	0.0647119	0.0239738	0.139568	rs2559728	13	SFTPA1	6703	intergenic	2.593	6	9	15	1	1	1
rs11750739	5	130911743	T	C	0.2634	NA	NA	NA	0.10933	rs10066378	7	RAPGEF6:CTC-432M15.3	0:0	intronic	2.592	6	4	5	1	1	1
rs1650176	10	81385400	G	T	0.1392	0.0447439	0.0369763	0.0184231	0.109112	rs2559728	13	RP11-589B3.6	3112	intergenic	2.592	NA	9	15	0	1	1
rs7084076	10	81822855	A	G	0.3996	4.31595e-05	0.0565968	0.0138382	0.0952791	rs2559728	13	TMEM254-AS1	0	ncRNA_intronic	2.592	5	5	15	0	1	1
rs374881740	11	34506019	CACTATACTA	C	0.4274	NA	NA	NA	0.809735	rs7949972	15	ELF5:AL137224.1	0:0	ncRNA_exonic	2.592	NA	13	15	1	1	1
rs113927637	17	43807911	A	G	0.2396	NA	NA	NA	0.96339	rs7218319	20	CRHR1:RP11-105N13.4	0:0	ncRNA_intronic	2.592	6	9	9	1	1	1
rs11574442	3	46449391	A	G	0.09344	NA	NA	NA	0.263317	rs34339943	4	CCRL2	0	UTR5	2.591	5	1	2	1	1	1
rs73075519	3	46634431	A	C	0.02485	0.00120461	0.100877	0.0311561	0.547403	rs139721302	4	TDGF1	0	intergenic	2.591	6	5	15	1	1	1
rs529064668	17	44354569	TA	T	0.1809	NA	NA	NA	0.674449	rs7218319	20	ARL17B	0	intronic	2.591	NA	5	15	1	1	1
rs7280654	21	35240617	A	G	0.4712	NA	NA	NA	0.0631432	rs75586969	27	AP000304.12:ITSN1	0:0	intronic	2.59	7	5	15	1	1	1
rs13086063	3	46200860	T	C	0.1014	NA	NA	NA	0.481588	rs34339943	4	CCR3	4235	intergenic	2.589	7	5	15	1	1	1
rs1321442	20	6546027	C	T	0.2167	0.0219807	-0.0382669	0.0167053	0.152747	rs2326788	26	CASC20	36920	intergenic	2.589	5	5	15	0	0	1
rs557673426	10	81269285	A	T	0.09543	NA	NA	NA	0.0882242	rs2559728	13	AL133481.1	0	intronic	2.588	NA	5	15	1	0	1
rs55736632	3	46620122	T	C	0.02485	0.00922877	0.0823216	0.03162	0.547403	rs139721302	4	LRRC2:TDGF1	0:0	intronic	2.587	6	1	14	1	1	1
rs253945	5	131330158	A	G	0.2336	NA	NA	NA	0.17227	rs10066378	7	ACSL6	0	UTR5	2.587	3a	1	15	1	1	1
rs10407923	19	10787540	T	C	0.3708	0.00116315	-0.0444812	0.0136959	0.212275	rs35734575	23	ILF3	0	intronic	2.587	7	4	4	1	1	1
rs2843994	21	34706870	G	A	0.2913	2.20376e-06	-0.0691455	0.0146068	0.400016	rs8178521	27	IFNAR1	0	intronic	2.587	5	4	5	1	1	1
rs2157062	3	46451647	C	T	0.1332	6.89716e-05	-0.0773323	0.0194312	0.149107	rs73062378	4	CCRL2	0	downstream	2.586	1f	4	15	1	1	1
rs2462835	17	43671739	A	G	0.2624	NA	NA	NA	0.876086	rs7218319	20	RP11-707O23.5	6495	intergenic	2.586	5	5	15	0	1	1
rs12598652	16	89230316	T	C	0.2515	3.26897e-08	0.0838059	0.0151647	0.452728	rs117169628	19	LINC00304	0	ncRNA_exonic	2.584	5	5	15	1	1	1
rs368565	19	49201217	C	T	0.4722	7.27435e-13	0.0979977	0.0136598	1	rs368565	24	FUT2	0	intronic	2.584	6	1	5	1	1	1
rs3216172	21	34635053	G	GT	0.328	NA	NA	NA	0.898539	rs9636867	27	IFNAR2:AP000295.9	0:0	UTR3	2.584	NA	4	5	1	1	1
rs1552070	8	61367094	C	G	0.4563	2.90293e-06	0.0601899	0.0128678	0.487188	rs1120591	11	RP11-163N6.2	0	ncRNA_intronic	2.583	7	7	15	0	1	1
rs2244701	10	81643451	T	C	0.3966	9.32063e-07	0.06523	0.0132974	0.217778	rs2559728	13	PGGT1BP2	8452	intergenic	2.583	7	13	15	0	1	1
rs1542754	3	46272456	T	C	0.3191	1.56336e-18	0.126968	0.0144527	1	rs1542754	4	CCR3	0	intronic	2.582	NA	5	15	1	1	1
rs1151481	5	130926374	C	A	0.2634	NA	NA	NA	0.10933	rs10066378	7	RAPGEF6:CTC-432M15.3	0:0	intronic	2.582	NA	5	5	1	1	1
rs76548516	8	61343168	A	T	0.1531	NA	NA	NA	0.300007	rs1120591	11	RP11-163N6.2	0	ncRNA_intronic	2.582	7	14	15	0	1	0
rs34743317	13	113552288	C	T	0.3161	5.02491e-05	-0.0608713	0.0150134	0.0648229	rs12585036	18	MCF2L	0	intronic	2.582	5	5	14	1	1	1
rs62060812	17	44151667	A	G	0.2406	1.34545e-13	-0.120344	0.0162592	0.968522	rs7218319	20	KANSL1	0	intronic	2.582	6	4	5	1	1	1
rs113668408	5	131513631	CT	C	0.1829	NA	NA	NA	0.0671922	rs10066378	7	AC063976.3	1295	intergenic	2.581	NA	2	15	0	1	1
rs2525543	7	99548648	A	G	0.3827	0.0134486	-0.0325603	0.0131734	0.1679	rs2897075	10	SNORA40	1007	intergenic	2.581	4	5	14	0	1	1
rs55735563	17	44165596	C	T	0.2396	NA	NA	NA	0.96339	rs7218319	20	KANSL1	0	intronic	2.581	5	4	5	1	1	1
rs35522855	19	50846561	A	G	0.3062	1.06063e-07	0.0750978	0.0141267	0.831164	rs35617599	25	NR1H2:NAPSB	0:0	ncRNA_intronic	2.581	4	1	15	1	1	1
rs7072971	10	81856586	T	C	0.2873	0.0033981	0.0538865	0.0183962	0.073602	rs2559728	13	TMEM254	4272	intergenic	2.58	7	5	15	1	1	1
rs733968	17	44089715	C	T	0.2406	1.44377e-07	-0.111564	0.0212116	0.968522	rs7218319	20	MAPT	0	intronic	2.58	5	2	15	1	1	1
rs243044	2	60595793	G	T	0.327	0.0105367	0.0381486	0.0149152	0.0739796	rs1123573	3	AC007381.2	0	ncRNA_intronic	2.579	NA	5	15	0	1	1
rs150863476	8	61220095	G	C	0.1054	0.0447761	0.0416477	0.0207538	0.130957	rs1120591	11	CA8	26123	intergenic	2.579	7	9	15	0	1	1
rs2316764	17	43895602	T	G	0.2396	5.1711e-14	-0.122279	0.0162442	0.96339	rs7218319	20	CRHR1	0	intronic	2.579	5	5	15	1	1	0
rs6133334	20	6568774	G	A	0.4046	0.000835337	-0.0453587	0.0135772	0.744553	rs2326788	26	CASC20	59667	intergenic	2.579	5	5	15	0	1	0
rs34272024	3	46292339	G	A	0.0835	NA	NA	NA	0.330092	rs34339943	4	CCR3	0	intronic	2.578	6	1	15	1	1	1
rs928738	21	34576385	G	A	0.1531	0.00118881	0.057392	0.0177051	0.168227	rs9636867	27	IFNAR2	25820	intergenic	2.578	4	2	7	0	1	1
rs549471911	10	81276729	C	T	0.01988	NA	NA	NA	0.0579546	rs2559728	13	EIF5AL1	540	downstream	2.577	NA	2	15	1	0	1
rs25883	5	131411932	G	A	0.2535	NA	NA	NA	0.124213	rs10066378	7	CSF2	72	downstream	2.576	5	3	15	1	1	1
rs7080720	10	81816317	T	C	0.4324	0.000638313	0.0440909	0.0129118	0.0841617	rs2559728	13	TMEM254-AS1	0	ncRNA_intronic	2.576	6	5	15	0	1	1
rs241023	17	43737040	G	A	0.2396	NA	NA	NA	0.96339	rs7218319	20	CRHR1:RP11-105N13.4	0:0	ncRNA_intronic	2.576	NA	5	14	1	1	1
rs1321451	20	6577347	G	A	0.2217	0.014122	0.0382215	0.0155743	0.162476	rs2326788	26	CASC20	68240	intergenic	2.576	7	5	15	0	0	0
rs17078348	3	45847241	A	G	0.1034	NA	NA	NA	0.229186	rs34339943	4	SLC6A20	9213	intergenic	2.574	7	4	15	1	1	1
rs66484806	3	46459490	C	T	0.4076	0.0405849	0.0351739	0.0171769	0.0590842	rs149125253	4	CCRL2	5001	intergenic	2.574	5	4	15	1	1	1
rs159903	5	131540053	C	T	0.1809	0.00196178	0.0519629	0.0167841	0.0705206	rs10066378	7	P4HA2	0	intronic	2.574	NA	4	15	1	1	1
rs376063023	17	44533576	G	A	0.3917	NA	NA	NA	0.137522	rs7218319	20	NSFP1	0	ncRNA_intronic	2.574	6	5	15	0	1	0
rs17425752	17	43906726	A	C	0.2386	4.02377e-14	-0.123012	0.0162709	0.95829	rs7218319	20	CRHR1	0	intronic	2.573	5	5	15	1	1	0
rs35104437	19	49301882	CCTTT	C	0.2177	NA	NA	NA	0.0870478	rs368565	24	BCAT2	0	intronic	2.573	NA	4	5	1	1	1
rs62242416	3	45370789	C	T	0.2555	NA	NA	NA	0.149723	rs13059329	4	LARS2	59208	intergenic	2.571	7	5	14	0	1	1
rs62055665	17	43754505	A	C	0.2396	NA	NA	NA	0.96339	rs7218319	20	CRHR1:RP11-105N13.4	0:0	ncRNA_intronic	2.571	5	5	14	1	1	1
rs62056864	17	43770995	G	A	0.2396	NA	NA	NA	0.96339	rs7218319	20	CRHR1:RP11-105N13.4	0:0	ncRNA_intronic	2.571	7	13	14	1	1	1
rs2668687	17	44339712	T	G	0.2097	NA	NA	NA	0.815865	rs7218319	20	RP11-259G18.3	1739	intergenic	2.571	NA	5	5	0	1	1
rs12974961	19	50858016	T	C	0.4423	0.0365698	0.0433208	0.0207223	0.347528	rs35617599	25	NR1H2	0	intronic	2.571	7	5	15	1	1	1
rs11385942	3	45876459	G	GA	0.08052	NA	NA	NA	0.374907	rs34339943	4	LZTFL1	0	intronic	2.568	NA	4	5	1	1	1
rs2097282	3	46378025	T	C	0.3072	NA	NA	NA	0.455594	rs1542754	4	CCR2	17199	intergenic	2.568	6	5	15	0	1	1
rs10852635	16	89205873	T	C	0.1521	1.39908e-07	0.0885842	0.0168239	0.570572	rs117169628	19	ACSF3	0	intronic	2.568	1f	4	5	1	1	1
rs55933304	17	43992305	G	A	0.2396	1.39139e-13	-0.120237	0.0162545	0.96339	rs7218319	20	MAPT	0	intronic	2.568	7	4	14	1	1	1
rs11670570	19	4674799	A	G	0.2177	NA	NA	NA	0.0876523	rs2277732	22	DPP9	436	downstream	2.568	5	4	5	1	1	1
rs17860143	21	34608104	G	A	0.1093	1.73584e-07	-0.115923	0.0221836	0.084049	rs9636867	27	IFNAR2	0	intronic	2.568	7	4	5	1	1	1
rs142690167	10	81523344	T	C	0.1123	0.00352586	0.0863932	0.0296097	0.144099	rs2559728	13	RP11-119F19.2	0	ncRNA_intronic	2.567	7	4	15	0	1	0
rs12385758	10	81769196	T	A	0.3509	NA	NA	NA	0.0986704	rs2559728	13	RP11-369J21.11	8272	intergenic	2.567	6	14	15	0	1	1
rs9830078	3	46585768	G	C	0.08549	0.0031033	0.0924575	0.031264	0.147251	rs139721302	4	LRRC2	0	intronic	2.566	6	4	15	1	1	1
rs244736	5	130816178	T	C	0.2256	0.0456195	-0.0316424	0.0158299	0.0656738	rs10066378	7	RAPGEF6:CTC-432M15.3	0:0	intronic	2.566	5	4	5	1	1	1
rs629523	8	61574929	C	G	0.4722	0.0189361	0.0425912	0.0181487	0.567922	rs1120591	11	RP11-91I20.1	0	ncRNA_intronic	2.565	6	5	14	0	1	1
rs11346238	8	61645796	T	TA	0.2336	NA	NA	NA	0.0625398	rs1120591	11	CHD7	0	intronic	2.565	NA	5	5	1	1	1
rs8176694	9	136137646	T	C	0.172	0.00480319	-0.0475505	0.0168622	0.107164	rs550057	12	ABO	0	ncRNA_intronic	2.565	NA	4	14	0	1	1
rs5818707	16	89379050	TG	T	0.1531	NA	NA	NA	0.122417	rs117169628	19	ANKRD11	0	intronic	2.565	NA	3	4	1	1	1
rs137999879	19	10274454	T	C	0.0159	0.000293971	0.183203	0.0506009	0.154123	rs34536443	23	DNMT1	0	intronic	2.565	6	4	4	1	1	1
rs199447	17	44812188	C	T	0.2227	1.61855e-13	-0.123364	0.0167228	0.837466	rs7218319	20	NSF	0	intronic	2.564	7	4	5	1	1	1
rs62056918	17	43786676	T	G	0.2396	2.70705e-14	-0.123683	0.0162493	0.96339	rs7218319	20	CRHR1:RP11-105N13.4	0:0	ncRNA_intronic	2.563	7	5	14	1	1	1
rs13059986	3	45740776	A	T	0.1193	NA	NA	NA	0.184471	rs767280	4	SACM1L	0	intronic	2.562	6	4	5	1	1	1
rs55875328	3	46051702	G	A	0.1262	NA	NA	NA	0.963655	rs34339943	4	XCR1	6813	intergenic	2.562	5	5	15	1	1	1
rs74179956	19	11008737	T	G	0.2704	1.14101e-07	0.0775564	0.0146258	0.98445	rs35734575	23	CARM1	0	intronic	2.562	6	4	5	1	1	1
rs386368368	1	154872338	CAA	C	0.4334	NA	NA	NA	0.0557883	rs79380792	2	PMVK	24871	intergenic	2.561	NA	5	15	0	1	1
rs71327021	3	46120517	A	G	0.1223	NA	NA	NA	1	rs34339943	4	XCR1	51282	intergenic	2.561	4	1	15	0	1	1
rs2005763	7	99814821	G	A	0.2684	NA	NA	NA	0.211048	rs2897075	10	STAG3:GATS:GATS	0:0:0	ncRNA_intronic	2.561	4	5	5	1	1	0
rs9411393	9	136176125	A	G	0.2575	NA	NA	NA	0.0849681	rs550057	12	Y_RNA	1827	intergenic	2.561	5	9	14	0	1	0
rs79388381	11	34518000	C	G	0.1123	0.00126131	-0.0841496	0.0260958	0.203248	rs7949972	15	ELF5	0	intronic	2.561	5	5	15	1	1	1
rs57399937	12	113411594	AT	A	0.2584	NA	NA	NA	0.146108	rs10850097	16	RP1-71H24.1	0	ncRNA_intronic	2.56	NA	2	5	1	1	0
rs82125	5	131322241	A	G	0.1879	NA	NA	NA	0.109699	rs10066378	7	ACSL6	0	intronic	2.559	7	4	15	1	1	1
rs77005946	8	61352024	G	A	0.2336	0.00567546	0.0407783	0.0147429	0.490541	rs1120591	11	RP11-163N6.2	0	ncRNA_intronic	2.559	7	9	15	0	1	0
rs148126939	11	34455753	C	CTGTT	0.3499	NA	NA	NA	0.345065	rs7949972	15	CIR1P3	2556	intergenic	2.559	NA	5	15	1	1	1
rs62054417	17	43815859	A	C	0.2396	2.78889e-14	-0.12325	0.0162005	0.96339	rs7218319	20	CRHR1:RP11-105N13.4	0:0	ncRNA_intronic	2.558	6	5	14	1	1	1
rs2225348	20	6434266	C	A	0.4901	1.5084e-05	0.0553221	0.012784	0.407552	rs2326788	26	CASC20	0	ncRNA_intronic	2.558	7	9	15	0	0	1
rs72198699	3	46287234	CTCT	C	0.2207	NA	NA	NA	0.287827	rs1542754	4	CCR3	0	intronic	2.557	NA	5	15	1	1	1
rs35363025	12	133130487	A	G	0.08449	NA	NA	NA	0.0745156	rs11614702	17	FBRSL1	0	intronic	2.557	5	4	5	1	1	0
rs6782340	3	45648153	C	T	0.3658	0.000719747	-0.0463151	0.0136948	0.269841	rs767280	4	LIMD1	0	intronic	2.556	5	2	5	1	1	1
rs4238034	12	113397143	T	C	0.33	9.58975e-07	0.0685952	0.0139994	0.734661	rs10850097	16	RP1-71H24.1:OAS3	0:0	ncRNA_intronic	2.556	7	4	5	1	1	0
rs528126412	10	81374261	G	C	0.4543	NA	NA	NA	0.709703	rs2559728	13	SFTPA1	0	UTR3	2.555	NA	5	15	1	1	1
rs2152548	10	81802667	G	A	0.08449	0.00243782	0.0672115	0.022175	0.102164	rs2559728	13	C1DP4	1866	intergenic	2.555	7	14	15	0	1	1
rs12930806	16	89203073	C	T	0.1312	2.29932e-10	0.124031	0.0195636	0.672281	rs117169628	19	ACSF3	0	intronic	2.554	5	1	4	1	1	1
rs6503448	17	43842473	G	A	0.4453	2.3157e-07	-0.067138	0.012981	0.250444	rs7218319	20	CRHR1:RP11-105N13.4	0:0	ncRNA_intronic	2.554	6	5	14	1	1	0
rs11264278	1	154845534	G	C	0.3101	0.00344717	0.0587022	0.0200708	0.352243	rs61811895	2	KCNN3	2777	intergenic	2.553	5	5	15	1	1	1
rs145295177	10	81508444	A	G	0.1332	0.00881933	0.0713278	0.027235	0.0777756	rs2559728	13	RP11-119F19.2	0	ncRNA_intronic	2.553	5	5	15	0	1	0
rs2244305	21	34652958	C	T	0.4294	NA	NA	NA	0.470376	rs8178521	27	AP000295.9:IL10RB	0:0	intronic	2.553	5	4	4	1	1	1
rs12639314	3	46141504	A	C	0.1809	NA	NA	NA	0.658425	rs34339943	4	FLT1P1	42345	intergenic	2.552	6	1	15	0	1	1
rs200717713	3	46454910	TTTTG	T	0.1342	NA	NA	NA	0.15175	rs73062378	4	CCRL2	421	intergenic	2.552	NA	2	15	1	1	1
rs2974935	1	155181843	T	G	0.4761	NA	NA	NA	0.113357	rs41264915	2	MTX1:RP11-263K19.6	0:0	ncRNA_intronic	2.551	NA	1	5	1	1	1
10:81659190:A:C	10	81659190	C	A	0.3956	NA	NA	NA	0.212734	rs2559728	13	MBL1P	5463	intergenic	2.551	6	5	15	0	1	1
rs61952071	12	133076439	C	A	0.339	6.65849e-06	-0.0630974	0.0140082	0.267409	rs11614702	17	FBRSL1	0	intronic	2.551	5	2	5	1	1	0
rs12807961	11	34456108	A	G	0.3469	9.28815e-09	0.0800059	0.0139304	0.343952	rs7949972	15	CIR1P3	2911	intergenic	2.55	6	5	15	1	1	1
rs75432325	17	47950329	T	C	0.03678	7.52952e-16	0.25493	0.0316227	0.941903	rs3848456	21	RP11-304F15.4	14631	intergenic	2.55	4	2	14	0	1	1
rs62063670	17	44123248	T	C	0.2406	1.48312e-13	-0.120215	0.0162701	0.968522	rs7218319	20	KANSL1	0	intronic	2.549	3a	4	4	1	1	1
rs4817602	21	35324657	C	A	0.493	1.72787e-10	-0.0802108	0.0125648	0.101721	rs75586969	27	LINC00649	0	ncRNA_intronic	2.549	7	4	15	0	1	1
rs72675448	1	65325515	G	A	0.04076	0.00693794	0.0735573	0.0272454	0.0613895	rs12046291	1	JAK1	0	intronic	2.548	7	4	4	1	1	1
rs7842078	8	61054942	A	G	0.4225	NA	NA	NA	0.11258	rs1120591	11	SLC2A13P1	240	downstream	2.548	7	8	15	0	1	1
rs143743555	10	81349765	C	T	0.06759	NA	NA	NA	0.139437	rs2559728	13	MBL3P	5131	intergenic	2.548	7	14	15	0	1	1
rs200460953	10	81458611	TTAAC	T	0.04076	NA	NA	NA	0.0808048	rs2559728	13	RP11-119F19.2	0	ncRNA_intronic	2.548	NA	5	15	1	1	1
rs4907556	13	113529783	A	G	0.3658	0.0139181	-0.0328903	0.0133734	0.14601	rs12585036	18	ATP11A	0	intronic	2.547	5	3	5	1	1	1
rs62061713	17	44010405	A	G	0.2396	7.61603e-14	-0.121514	0.0162521	0.96339	rs7218319	20	MAPT	0	intronic	2.546	5	1	14	1	1	1
rs2527899	7	99529181	A	G	0.4662	0.00723152	-0.0467782	0.0174156	0.195346	rs2897075	10	RP4-604G5.1	0	ncRNA_intronic	2.545	NA	5	14	1	1	1
rs10836222	11	34432017	A	C	0.3032	0.00572248	-0.0478611	0.0173204	0.276076	rs7949972	15	RP1-53C18.3	5520	intergenic	2.545	7	5	15	0	1	1
rs2819101	10	81696742	G	A	0.3926	7.8606e-07	0.0653708	0.0132362	0.21037	rs2559728	13	MBL1P	0	ncRNA_intronic	2.544	NA	5	14	1	1	1
rs58010971	12	133038077	T	C	0.2455	NA	NA	NA	0.144455	rs11614702	17	RP11-503G7.2	750	upstream	2.544	5	5	14	0	1	0
rs12045303	1	154826359	G	A	0.493	0.048786	0.0267348	0.0135678	0.0536533	rs61811895	2	KCNN3	0	intronic	2.543	6	5	15	1	1	1
rs4705900	5	131140241	A	G	0.2147	NA	NA	NA	0.0767175	rs10066378	7	ACSL6	2441	intergenic	2.543	6	5	15	1	1	1
rs12415714	10	81748286	A	G	0.1402	NA	NA	NA	0.072459	rs2559728	13	RP11-479O17.7	5289	intergenic	2.543	7	5	14	1	1	1
rs36047693	17	43833824	G	C	0.2396	4.08896e-14	-0.122603	0.0162214	0.96339	rs7218319	20	CRHR1:RP11-105N13.4	0:0	ncRNA_intronic	2.543	5	5	14	1	1	1
rs4767033	12	113364382	T	A	0.3648	2.62706e-06	0.0866136	0.0184362	0.905433	rs10850097	16	OAS1:RP1-71H24.1	0:0	ncRNA_intronic	2.542	4	5	15	1	1	0
rs11201056	10	81749810	A	G	0.3976	8.79752e-07	0.0635593	0.012927	0.162742	rs2559728	13	RP11-479O17.7	6813	intergenic	2.541	6	5	14	1	1	1
rs1131476	12	113357209	A	G	0.3449	NA	NA	NA	0.995578	rs10850097	16	OAS1:RP1-71H24.1	0:0	exonic	2.541	1f	4	4	1	1	0
rs199726619	17	44306628	G	GAA	0.1382	NA	NA	NA	0.537548	rs7218319	20	KANSL1	3894	intergenic	2.541	NA	5	15	1	1	1
rs10953294	7	99587523	T	C	0.1382	0.000102656	-0.0984607	0.0253489	0.122991	rs2897075	10	AZGP1P1	2364	intergenic	2.54	7	1	14	0	1	1
rs7134889	12	133143867	C	T	0.4215	0.0270356	0.037315	0.0168769	0.0833006	rs11614702	17	FBRSL1	0	intronic	2.54	4	4	4	1	1	0
rs56323832	17	43768633	G	A	0.2396	NA	NA	NA	0.96339	rs7218319	20	CRHR1:RP11-105N13.4	0:0	ncRNA_intronic	2.54	5	7	13	1	1	1
rs58572135	3	46597806	A	G	0.02485	0.00986369	0.0793404	0.0307453	0.547403	rs139721302	4	LRRC2	0	intronic	2.539	7	5	15	1	1	1
rs77461733	5	131719049	CTGAT	C	0.08748	NA	NA	NA	0.525491	rs10066378	7	SLC22A5	0	intronic	2.539	NA	4	5	1	1	1
rs684066	8	61516915	G	A	0.3976	1.29789e-07	0.0693705	0.0131405	0.919985	rs1120591	11	RAB2A	0	intronic	2.539	NA	4	4	1	1	1
rs9415204	10	81436440	T	C	0.162	NA	NA	NA	0.0962645	rs2559728	13	RP11-506M13.3:RP11-119F19.2	0:0	ncRNA_exonic	2.539	6	5	15	0	1	0
rs1293774	12	113419177	C	T	0.325	6.94169e-06	0.0640684	0.0142518	0.706874	rs10850097	16	RP1-71H24.1:OAS2	0:0	ncRNA_intronic	2.539	NA	1	15	1	1	0
rs8110773	19	4649131	G	A	0.2137	5.65887e-05	-0.0644113	0.0159964	0.0582754	rs2277732	22	TNFAIP8L1:C19orf10	0:0	intronic	2.539	7	4	5	1	1	1
rs6441959	3	46342429	G	A	0.2157	NA	NA	NA	0.276839	rs1542754	4	UQCRC2P1	9652	intergenic	2.538	5	2	15	0	1	1
rs11777673	8	61464655	T	C	0.3787	0.00077831	0.059119	0.0175929	1	rs1120591	11	RAB2A:RP11-91I20.4	0:0	ncRNA_intronic	2.538	7	5	5	1	1	0
rs12877721	13	113498981	G	T	0.2614	0.00287584	-0.0420314	0.0141012	0.0500907	rs12585036	18	ATP11A	0	intronic	2.538	2b	4	4	1	1	1
rs1467968	17	43986396	C	T	0.2396	6.31058e-06	-0.107275	0.0237559	0.96339	rs7218319	20	MAPT:RP11-669E14.4	0:0	ncRNA_intronic	2.538	5	2	14	1	1	1
rs10103011	8	61718717	T	C	0.2286	0.0496712	-0.0305197	0.0155492	0.0592542	rs1120591	11	CHD7	0	intronic	2.537	7	4	5	1	1	1
rs11579758	1	65445542	G	A	0.2376	1.17362e-07	-0.0817269	0.0154273	0.759109	rs12046291	1	RP11-182I10.3	0	ncRNA_exonic	2.536	6	4	15	0	1	1
rs2485665	1	156103203	G	A	0.08748	8.24216e-05	0.112701	0.0286243	0.113633	rs74964948	2	LMNA	0	intronic	2.535	NA	4	4	1	1	1
rs149197001	17	44500095	A	G	0.3469	NA	NA	NA	0.789301	rs7218319	20	NSFP1	0	ncRNA_intronic	2.535	7	15	15	0	1	0
rs58895212	5	130797057	C	A	0.2247	NA	NA	NA	0.0632051	rs10066378	7	RAPGEF6:CTC-432M15.3	0:0	intronic	2.534	5	4	5	1	1	1
rs56147535	10	82027625	G	T	0.1074	0.0320844	0.0578431	0.0269871	0.134991	rs2559728	13	MAT1A	3950	intergenic	2.533	7	5	15	1	1	1
rs62064364	17	43654468	C	T	0.2366	NA	NA	NA	0.926498	rs7218319	20	DND1P1	8768	intergenic	2.533	4	2	5	0	1	1
rs140339848	3	46339747	CAAGTT	C	0.2932	NA	NA	NA	0.146629	rs9875616	4	UQCRC2P1	12334	intergenic	2.532	NA	2	15	0	1	1
rs62055709	17	43762429	C	T	0.2396	NA	NA	NA	0.96339	rs7218319	20	CRHR1:RP11-105N13.4	0:0	ncRNA_intronic	2.532	6	5	14	1	1	1
rs1571218	20	6370053	T	G	0.3767	0.0378678	-0.0291107	0.0140206	0.0965893	rs2326788	26	CASC20	57316	intergenic	2.532	5	14	15	0	0	1
rs28515897	1	155671298	C	T	0.2435	NA	NA	NA	0.0596091	rs61811895	2	MSTO1:MSTO2P:DAP3	0:0:0	ncRNA_intronic	2.53	7	5	5	1	1	1
rs1989748	8	61298857	G	A	0.1481	1.9518e-05	0.0808602	0.0189353	0.259917	rs1120591	11	RP11-163N6.2	0	ncRNA_intronic	2.53	7	5	15	0	1	1
rs7000957	8	61708892	C	T	0.2286	NA	NA	NA	0.0592542	rs1120591	11	CHD7	0	intronic	2.53	6	2	5	1	1	1
rs4456207	10	81751238	T	A	0.3976	9.54507e-07	0.0633525	0.012927	0.162742	rs2559728	13	RP11-479O17.7	8241	intergenic	2.53	7	5	15	1	1	1
rs17860183	21	34616549	A	T	0.174	NA	NA	NA	0.117728	rs9636867	27	IFNAR2	0	intronic	2.53	3a	2	5	1	1	1
rs9411381	9	136156067	T	C	0.172	0.0138664	-0.0549891	0.0223468	0.0784486	rs550057	12	ABO	5449	intergenic	2.529	4	2	14	0	1	1
rs17763515	17	43917818	G	A	0.2396	4.84099e-08	-0.117039	0.0214474	0.96339	rs7218319	20	MAPT-AS1	3198	intergenic	2.528	5	5	15	1	1	1
rs62062137	17	44118848	G	A	0.2406	9.26858e-14	-0.121154	0.0162602	0.968522	rs7218319	20	KANSL1	0	intronic	2.528	5	4	4	1	1	1
rs62063683	17	44131717	G	A	0.2406	8.21374e-14	-0.121464	0.0162671	0.968522	rs7218319	20	KANSL1	0	intronic	2.526	7	4	5	1	1	1
rs144701864	3	46549517	CCCAAAGGCTCACAGA	C	0.4254	NA	NA	NA	0.0613643	rs73062378	4	RTP3	7077	intergenic	2.525	NA	5	15	1	1	1
rs77350683	1	155484430	T	C	0.07356	0.000874738	0.0974628	0.0292857	0.1976	rs61811895	2	ASH1L	0	intronic	2.524	3a	2	5	1	1	1
rs73264005	16	89259672	C	T	0.4294	NA	NA	NA	0.224988	rs117169628	19	CDH15	0	intronic	2.524	2b	1	14	1	1	1
rs111985258	17	43795859	A	G	0.2396	NA	NA	NA	0.96339	rs7218319	20	CRHR1:RP11-105N13.4	0:0	ncRNA_intronic	2.523	7	5	14	1	1	1
rs66459758	1	154831212	CT	C	0.3748	NA	NA	NA	0.257036	rs61811895	2	KCNN3	0	intronic	2.522	NA	1	15	1	0	1
rs11958162	5	131771916	A	T	0.1362	2.00712e-09	-0.114207	0.0190433	0.991447	rs10066378	7	C5orf56	0	intronic	2.521	5	2	7	1	1	1
rs1918799	17	44218242	C	T	0.2406	5.71022e-08	-0.115759	0.0213277	0.968522	rs7218319	20	KANSL1	0	intronic	2.521	NA	2	5	1	1	1
rs140857099	17	44690424	A	G	0.3141	NA	NA	NA	0.105837	rs7218319	20	NSF	0	intronic	2.52	6	15	15	1	1	0
rs374982520	19	11188974	AC	A	0.1113	NA	NA	NA	0.103867	rs35734575	23	LDLR	11063	intergenic	2.52	NA	5	15	0	1	1
rs142130958	19	11190652	G	A	0.1113	0.0463899	0.049991	0.0250981	0.103867	rs35734575	23	LDLR	9385	intergenic	2.52	6	5	15	1	1	1
rs12228612	12	133046245	G	T	0.2684	NA	NA	NA	0.067493	rs11614702	17	MUC8	3088	intergenic	2.519	NA	1	14	1	1	0
rs112195100	19	4728301	T	C	0.1223	NA	NA	NA	0.0822473	rs2277732	22	AC005783.1	1909	intergenic	2.519	6	5	15	1	0	1
rs2055795	17	43951995	C	T	0.2396	1.02828e-13	-0.120871	0.0162521	0.96339	rs7218319	20	MAPT-AS1	0	ncRNA_intronic	2.517	7	7	14	0	1	1
rs78798833	3	46788949	T	C	0.07853	NA	NA	NA	0.0651894	rs139721302	4	PRSS50:PRSS45	0:0	intronic	2.516	6	5	15	1	1	1
rs151012614	7	99486032	C	T	0.4801	NA	NA	NA	0.192596	rs2897075	10	TRIM4	0	intronic	2.515	7	5	5	1	1	1
rs2243639	10	81701722	T	C	0.3887	5.74641e-07	0.0662904	0.0132593	0.205368	rs2559728	13	MBL1P:SFTPD	0:0	exonic	2.514	5	4	15	1	1	1
rs61650989	3	46054156	G	T	0.1262	5.37766e-41	0.339548	0.0253229	0.963655	rs34339943	4	XCR1	4359	intergenic	2.512	6	5	15	1	1	1
rs75332936	5	130894552	T	G	0.03181	NA	NA	NA	0.110141	rs10066378	7	RAPGEF6:CTC-432M15.3	0:0	intronic	2.512	6	4	5	1	1	1
rs28720007	5	131077709	T	C	0.2147	NA	NA	NA	0.0767175	rs10066378	7	CTC-432M15.3:FNIP1	0:0	intronic	2.512	7	4	5	1	1	1
rs151160187	16	89171947	C	T	0.01392	NA	NA	NA	0.0511561	rs117169628	19	ACSF3	0	intronic	2.512	4	4	4	1	1	1
rs62063852	17	44074581	A	G	0.2406	3.35384e-14	-0.123045	0.0162246	0.968522	rs7218319	20	MAPT	0	intronic	2.512	5	4	15	1	1	1
rs10514901	17	44194735	G	T	0.2406	7.71864e-08	-0.115625	0.0215172	0.968522	rs7218319	20	KANSL1	0	intronic	2.512	1f	5	5	1	1	1
rs559888218	17	44298102	G	A	0.2406	NA	NA	NA	0.968522	rs7218319	20	KANSL1	0	intronic	2.512	NA	4	5	1	1	1
rs62055704	17	43760577	G	A	0.2396	NA	NA	NA	0.96339	rs7218319	20	CRHR1:RP11-105N13.4	0:0	ncRNA_intronic	2.511	7	5	14	1	1	1
rs12134456	1	155722506	C	G	0.3728	NA	NA	NA	0.0750801	rs79380792	2	GON4L	0	intronic	2.51	6	4	4	1	1	1
rs2001984	19	4607852	A	G	0.4314	1.03175e-06	-0.0651993	0.0133455	0.0593526	rs2277732	22	CTB-50L17.2	13353	intergenic	2.51	7	5	14	0	1	0
rs2673031	3	45756986	G	A	0.3161	NA	NA	NA	0.619755	rs767280	4	SACM1L	0	intronic	2.509	NA	4	4	1	1	1
rs75385771	10	81692779	T	C	0.07058	0.00106345	0.0787504	0.0240593	0.134068	rs2559728	13	MBL1P	0	ncRNA_intronic	2.509	7	5	14	1	1	1
rs3763591	8	61764389	G	T	0.4791	0.0105877	-0.0494842	0.0193599	0.0509143	rs1120591	11	CHD7	0	intronic	2.507	4	2	4	1	1	1
rs2037442	17	43551672	C	T	0.4732	1.64476e-05	0.0549024	0.0127433	0.145807	rs7218319	20	PLEKHM1	0	intronic	2.507	NA	4	5	1	1	1
rs12680781	8	61486366	G	A	0.3777	4.0019e-08	0.071324	0.0129898	0.995959	rs1120591	11	RAB2A	0	intronic	2.506	5	4	5	1	1	1
rs62054418	17	43816306	G	A	0.2396	3.24788e-14	-0.122923	0.0161995	0.96339	rs7218319	20	CRHR1:RP11-105N13.4	0:0	ncRNA_intronic	2.506	7	5	14	1	1	1
rs554105021	17	44482352	T	G	0.34	NA	NA	NA	0.760581	rs7218319	20	NSFP1	0	ncRNA_intronic	2.506	NA	5	15	0	1	0
rs532687890	3	45802715	A	AC	0.1044	NA	NA	NA	0.226343	rs73062378	4	SLC6A20	0	intronic	2.505	NA	4	15	1	0	1
rs5820592	17	43804772	TCC	T	0.325	NA	NA	NA	0.121652	rs7218319	20	CRHR1:RP11-105N13.4	0:0	ncRNA_intronic	2.505	NA	9	14	1	1	1
rs56183502	19	10962026	C	CT	0.4791	NA	NA	NA	0.389843	rs35734575	23	C19orf38	0	intronic	2.505	NA	4	15	1	1	1
rs1888254	20	6419300	A	G	0.4722	5.14347e-06	-0.0603318	0.013234	0.400357	rs2326788	26	CASC20	8069	intergenic	2.504	7	14	15	0	0	1
rs56335280	19	11054715	G	A	0.2217	4.71991e-06	0.0699251	0.0152779	0.725941	rs35734575	23	C19orf52	10503	intergenic	2.503	6	5	15	0	1	0
rs34324285	3	45415678	A	C	0.3052	0.00341652	-0.0428033	0.0146209	0.66311	rs13059329	4	LARS2	14319	intergenic	2.502	6	5	15	0	1	1
rs2742434	3	45740780	A	T	0.3151	NA	NA	NA	0.618138	rs767280	4	SACM1L	0	intronic	2.502	6	4	5	1	1	1
rs2981277	8	61488824	T	C	0.3787	7.68318e-08	0.0714906	0.013302	1	rs1120591	11	RAB2A	0	exonic	2.502	NA	2	5	1	1	1
rs113537106	17	44016462	A	G	0.2396	8.4018e-14	-0.121304	0.0162522	0.96339	rs7218319	20	MAPT	0	intronic	2.502	6	5	14	1	1	1
rs2039398	1	155538579	A	G	0.1581	0.000464872	0.0679213	0.0194048	0.104729	rs61811895	2	RP11-29H23.7	2481	intergenic	2.501	NA	4	5	1	1	1
rs141161992	10	81330310	T	G	0.1382	0.00502261	0.0542095	0.019322	0.247394	rs2559728	13	SFTPA2	10156	intergenic	2.501	6	9	9	0	1	1
rs144850809	3	46439846	A	G	0.09344	NA	NA	NA	0.263317	rs34339943	4	RP11-24F11.2	0	ncRNA_intronic	2.5	7	5	15	1	1	1
rs2429440	17	44342563	A	G	0.2097	NA	NA	NA	0.815865	rs7218319	20	RP11-259G18.1	1839	intergenic	2.5	NA	2	7	1	1	1
rs59323905	19	50848025	G	A	0.3062	6.53829e-08	0.0760379	0.0140722	0.831164	rs35617599	25	NR1H2:NAPSB	0:0	intronic	2.5	4	1	9	1	1	1
rs12414691	10	82156982	A	T	0.1173	0.0164181	0.0461938	0.0192515	0.0939139	rs2559728	13	FAM213A	10602	intergenic	2.495	4	5	15	0	1	1
rs557006396	17	44533574	G	A	0.3917	NA	NA	NA	0.137522	rs7218319	20	NSFP1	0	ncRNA_intronic	2.493	NA	5	15	0	1	0
rs494242	9	136145118	C	T	0.3996	4.30458e-12	0.090665	0.013089	0.597176	rs550057	12	ABO	0	ncRNA_intronic	2.492	4	2	14	0	1	1
rs16914083	10	81462324	G	C	0.1143	0.0044753	0.0721719	0.0253898	0.166104	rs2559728	13	RP11-119F19.2	0	ncRNA_intronic	2.492	7	5	15	1	1	0
rs4627402	17	43932741	C	T	0.2376	2.00371e-13	-0.120625	0.0164147	0.953224	rs7218319	20	MAPT-AS1	0	ncRNA_intronic	2.492	5	5	14	1	1	1
rs62058968	17	44001228	G	A	0.2396	8.45997e-14	-0.121304	0.0162541	0.96339	rs7218319	20	MAPT	0	intronic	2.492	4	2	14	1	1	1
rs76167437	17	44356436	T	C	0.1938	NA	NA	NA	0.729302	rs7218319	20	ARL17B	0	intronic	2.492	NA	5	15	1	1	1
rs8071011	17	43488382	C	T	0.1968	6.46696e-12	-0.116501	0.0169605	0.687325	rs7218319	20	ARHGAP27	0	intronic	2.491	2b	1	7	1	1	1
rs56100031	17	44155157	C	T	0.2406	6.25367e-14	-0.122054	0.0162681	0.968522	rs7218319	20	KANSL1	0	intronic	2.491	6	4	5	1	1	1
rs149186597	21	34617239	TTTC	T	0.03479	NA	NA	NA	0.0684984	rs9636867	27	IFNAR2	0	intronic	2.491	NA	4	4	1	1	1
rs56002857	3	46751229	C	T	0.06362	NA	NA	NA	0.0661748	rs139721302	4	TMIE	0	UTR3	2.49	5	4	15	1	1	1
rs593767	5	131043660	G	T	0.2147	NA	NA	NA	0.0767175	rs10066378	7	CTC-432M15.3:FNIP1	0:0	intronic	2.49	6	4	5	1	1	1
rs11771266	7	99581408	C	A	0.4115	4.98058e-06	0.0593944	0.0130091	0.592033	rs2897075	10	AZGP1P1	0	ncRNA_exonic	2.49	5	6	15	1	1	1
rs62061711	17	44007764	T	C	0.2396	NA	NA	NA	0.96339	rs7218319	20	MAPT	0	intronic	2.49	7	5	15	1	1	1
rs2834138	21	34575721	G	A	0.1531	0.0010027	0.0582131	0.0176952	0.168227	rs9636867	27	IFNAR2	26484	intergenic	2.49	5	2	7	0	1	1
rs201415060	10	81600203	A	G	0.1074	NA	NA	NA	0.142663	rs2559728	13	NUTM2E	910	upstream	2.489	5	14	15	1	1	0
rs17760817	17	43750137	G	C	0.2396	NA	NA	NA	0.96339	rs7218319	20	CRHR1:RP11-105N13.4	0:0	ncRNA_intronic	2.489	5	5	14	1	1	1
rs11085747	19	10925360	A	T	0.2704	NA	NA	NA	0.108599	rs35734575	23	DNM2	0	intronic	2.489	6	2	4	1	1	1
rs152054	5	131519540	G	A	0.1859	0.000849243	0.0555513	0.0166509	0.0645388	rs10066378	7	P4HA2-AS1	1028	intergenic	2.487	3a	5	15	1	1	1
rs1650230	10	81428645	C	T	0.2028	0.00417327	0.0677219	0.0236396	0.191188	rs2559728	13	RP11-506M13.3:RP11-119F19.2	0:0	ncRNA_intronic	2.487	7	14	15	0	1	1
rs30159	5	131306535	T	C	0.2475	NA	NA	NA	0.125158	rs10066378	7	ACSL6	0	intronic	2.485	6	4	15	1	1	1
rs2326571	8	61504193	G	A	0.3976	5.74286e-08	0.0714485	0.0131663	0.927407	rs1120591	11	RAB2A	0	intronic	2.485	7	2	5	1	1	1
rs34390431	3	46464940	G	A	0.3529	0.000189464	-0.0525025	0.0140657	0.0944779	rs34339943	4	CCRL2	10451	intergenic	2.484	7	4	15	0	1	1
rs237689	20	6281698	A	G	0.4583	0.00138504	0.042798	0.0133838	0.0886794	rs2326788	26	AL109618.1	72102	intergenic	2.483	6	9	15	0	0	0
rs6139981	20	6411203	C	A	0.4135	0.000876216	-0.0449358	0.0135043	0.500173	rs2326788	26	CASC20	16166	intergenic	2.483	5	9	15	0	0	1
rs79806033	3	46094602	G	A	0.1998	0.0142782	-0.0383687	0.0156595	0.0617034	rs34339943	4	XCR1	25367	intergenic	2.482	7	5	15	0	1	1
rs28617572	3	46592895	G	A	0.08748	2.96352e-10	0.141117	0.0223971	0.143585	rs139721302	4	LRRC2	0	intronic	2.482	5	4	15	1	1	1
rs3934643	10	81736817	G	A	0.1054	2.47066e-06	0.0913657	0.019396	0.129368	rs2559728	13	SFTPD	0	intronic	2.482	NA	5	15	1	1	1
rs62064670	17	44085852	T	A	0.2406	1.00724e-07	-0.112584	0.0211409	0.968522	rs7218319	20	MAPT	0	intronic	2.482	5	5	15	1	1	1
rs4804556	19	11085543	T	C	0.3569	0.00380876	0.0504505	0.0174353	0.420515	rs35734575	23	SMARCA4	0	intronic	2.482	7	4	5	1	1	1
rs12140514	1	65264068	C	T	0.1093	NA	NA	NA	0.0504479	rs12046291	1	RAVER2	0	intronic	2.481	7	5	15	1	1	1
rs62060853	17	44160592	G	A	0.2406	1.22092e-13	-0.120524	0.0162552	0.968522	rs7218319	20	KANSL1	0	intronic	2.481	7	2	5	1	1	1
rs141846472	19	49262381	AAAAT	A	0.2256	NA	NA	NA	0.112138	rs368565	24	FGF21	793	downstream	2.48	NA	5	14	1	1	1
rs191600590	3	45610258	T	A	0.1352	NA	NA	NA	0.0646362	rs17638604	4	LIMD1	0	intergenic	2.479	6	2	15	1	1	1
rs12547923	8	61340828	T	C	0.3797	8.69456e-08	0.0695393	0.0129929	0.971773	rs1120591	11	RP11-163N6.2	0	ncRNA_intronic	2.479	6	14	15	0	1	0
rs2559752	10	81416836	T	C	0.333	NA	NA	NA	0.491988	rs2559728	13	RP11-506M13.3	3810	intergenic	2.479	6	15	15	0	1	0
rs62073157	17	44334052	G	A	0.2416	2.41426e-07	-0.112413	0.0217676	0.952492	rs7218319	20	RP11-259G18.3	2864	intergenic	2.479	5	5	15	0	1	1
rs71372801	16	89356864	G	T	0.2724	NA	NA	NA	0.151432	rs117169628	19	ANKRD11	0	intronic	2.478	5	4	5	1	1	1
rs471896	3	146203151	A	C	0.2803	8.16636e-05	0.0541027	0.0137335	0.0833261	rs343320	5	PLSCR2	0	intronic	2.477	7	9	15	1	1	1
rs582094	9	136145484	A	T	0.3708	NA	NA	NA	0.675624	rs550057	12	ABO	0	ncRNA_intronic	2.477	3a	3	14	0	1	1
rs10850102	12	113378835	A	T	0.2028	0.00409837	0.0492531	0.0171584	0.152917	rs10850097	16	RP1-71H24.1:OAS3	0:0	ncRNA_intronic	2.477	5	3	5	1	1	0
rs1528075	17	44220454	T	G	0.2416	6.46923e-08	-0.115369	0.0213436	0.952876	rs7218319	20	KANSL1	0	intronic	2.477	NA	2	5	1	1	1
rs7209664	17	44687411	T	C	0.3201	NA	NA	NA	0.112865	rs7218319	20	NSF	0	intronic	2.477	6	15	15	1	1	0
rs36035038	1	155459050	T	C	0.1571	0.000619805	0.0666149	0.0194621	0.106482	rs61811895	2	ASH1L	0	intronic	2.476	7	5	5	1	1	1
rs59090359	11	34437364	C	T	0.3668	0.00733927	0.0542866	0.0202483	0.273169	rs7949972	15	RP1-53C18.3	10867	intergenic	2.475	5	5	15	0	1	1
rs3918362	3	46395930	A	T	0.07455	7.4404e-16	0.269917	0.0334757	0.361132	rs34339943	4	CCR2	0	intronic	2.473	5	1	14	1	1	1
rs113913001	17	44282892	T	C	0.2425	NA	NA	NA	0.95824	rs7218319	20	KANSL1	0	intronic	2.473	6	4	5	1	1	1
rs7796006	7	99648606	G	A	0.327	0.00274064	0.0535316	0.0178711	0.347629	rs2897075	10	ZSCAN21	0	intronic	2.472	6	1	5	1	1	1
rs76881596	8	61354525	T	C	0.1153	NA	NA	NA	0.240531	rs1120591	11	RP11-163N6.2	0	ncRNA_intronic	2.472	6	9	15	0	1	0
rs17885849	10	81324772	C	T	0.06958	0.00456827	0.0677846	0.0239015	0.139568	rs2559728	13	SFTPA2	4618	intergenic	2.471	NA	9	14	1	1	1
rs676388	19	49211969	T	C	0.4702	2.6838e-12	-0.0905196	0.0129437	0.516619	rs368565	24	FUT2	2761	intergenic	2.471	4	5	5	1	1	1
rs79152783	3	46913179	A	G	0.01889	2.29359e-10	0.381156	0.0601166	1	rs79152783	4	MYL3	0	intronic	2.47	5	5	14	1	1	1
rs377101017	9	136061411	AC	A	0.334	NA	NA	NA	0.0576008	rs550057	12	OBP2B	19252	intergenic	2.47	NA	2	14	0	0	1
rs62062797	17	44027366	T	G	0.2396	7.57863e-14	-0.121528	0.0162526	0.96339	rs7218319	20	MAPT	0	intronic	2.47	2b	5	13	1	1	1
rs34523728	3	46219833	C	A	0.09443	NA	NA	NA	0.525957	rs34339943	4	CCR3	0	intronic	2.469	6	5	15	1	1	1
rs551386	3	146199474	C	T	0.2803	0.000101785	0.055531	0.0142889	0.0833261	rs343320	5	PLSCR2	0	intronic	2.469	NA	14	15	1	1	1
rs10957122	8	61125287	C	T	0.4205	0.0444306	-0.0262586	0.0130639	0.151134	rs1120591	11	CA8	0	intronic	2.469	7	4	15	1	1	1
rs8103192	19	4630508	T	C	0.3529	2.31235e-07	0.0690872	0.0133572	0.0597015	rs2277732	22	CTB-50L17.2	8188	intergenic	2.469	6	5	15	1	1	0
rs117499775	17	44078618	T	C	0.04175	0.00606701	-0.110377	0.0402228	0.10308	rs7218319	20	MAPT	0	intronic	2.468	7	4	15	1	1	1
rs1726802	19	50905189	G	T	0.07058	NA	NA	NA	0.169103	rs35617599	25	POLD1	0	intronic	2.468	2a	4	5	1	1	1
rs12985344	19	50954750	C	T	0.333	NA	NA	NA	0.0614049	rs35617599	25	MYBPC2	0	intronic	2.468	5	4	14	1	1	0
rs61860583	10	81533643	G	T	0.06958	NA	NA	NA	0.116255	rs2559728	13	RP11-119F19.2	7557	intergenic	2.467	6	5	15	0	1	1
rs79486443	12	133440701	T	G	0.168	0.035703	0.0403567	0.0192148	0.0673437	rs11614702	17	CHFR	0	intronic	2.467	7	4	4	1	1	1
rs116957266	17	44243312	C	G	0.1928	NA	NA	NA	0.0520306	rs7218319	20	KANSL1	0	intronic	2.467	7	4	5	1	1	1
rs11702575	21	34675311	G	A	0.1859	0.00147664	-0.0527015	0.0165768	0.0675301	rs8178521	27	IL10RB	5771	intergenic	2.467	2a	2	15	1	1	1
rs17027944	2	60636614	C	A	0.2982	0.0438693	0.0302577	0.0150137	0.167042	rs1123573	3	AC007381.2	18103	intergenic	2.466	4	5	15	0	1	1
rs2532272	17	44247673	G	A	0.2416	1.66614e-07	-0.113409	0.0216711	0.963308	rs7218319	20	KANSL1	0	intronic	2.466	NA	4	4	1	1	1
rs2548957	19	49262500	G	A	0.4632	0.00060709	0.0440934	0.0128611	0.0692641	rs368565	24	FGF21	912	downstream	2.466	NA	5	14	1	1	1
rs537938065	17	44227186	G	A	0.2406	NA	NA	NA	0.968522	rs7218319	20	KANSL1	0	intronic	2.465	NA	4	5	1	1	1
rs2280410	3	46599937	T	C	0.02485	0.0296453	0.0669987	0.0308069	0.547403	rs139721302	4	LRRC2:LUZPP1	0:0	UTR3	2.464	4	1	7	1	1	1
rs139455971	5	131609051	G	GACAGT	0.1123	NA	NA	NA	0.329803	rs10066378	7	P4HA2:PDLIM4	0:0	UTR3	2.464	NA	2	15	1	1	1
rs79193046	17	43967562	T	C	0.2396	6.76302e-08	-0.114099	0.0211399	0.96339	rs7218319	20	MAPT-AS1	0	ncRNA_intronic	2.464	6	5	14	1	1	1
rs281398	19	49177030	C	T	0.1412	0.00517338	0.0496174	0.0177456	0.135057	rs368565	24	SEC1P	0	ncRNA_intronic	2.464	NA	2	15	1	1	1
rs1619335	10	81429114	T	C	0.07455	NA	NA	NA	0.0984328	rs2559728	13	RP11-506M13.3:RP11-119F19.2	0:0	ncRNA_intronic	2.463	NA	7	15	0	1	1
rs61867524	11	1148527	T	C	0.4672	NA	NA	NA	0.070217	rs12802931	14	MUC5AC	3052	intergenic	2.463	3a	2	15	1	0	1
rs55943606	17	43968874	A	G	0.2396	1.15089e-13	-0.120687	0.0162601	0.96339	rs7218319	20	MAPT-AS1	0	ncRNA_intronic	2.462	6	5	14	1	1	1
rs2525546	7	99551944	C	T	0.2813	NA	NA	NA	0.122799	rs2897075	10	SNORA40	2162	intergenic	2.461	6	5	14	0	1	1
rs11775407	8	61331055	C	T	0.2346	0.00684976	0.03983	0.0147297	0.491977	rs1120591	11	RP11-163N6.2	0	ncRNA_intronic	2.461	4	14	15	0	1	0
rs34473048	10	81241947	TA	T	0.1909	NA	NA	NA	0.178917	rs2559728	13	TPRX1P1	17474	intergenic	2.461	NA	5	15	0	1	1
rs1058216	10	81848087	G	A	0.3559	0.00104002	0.0436595	0.013313	0.0824144	rs2559728	13	TMEM254	0	intronic	2.461	6	4	5	1	1	1
rs4767028	12	113359188	A	G	0.3449	3.32465e-10	0.0874644	0.0139212	0.995578	rs10850097	16	OAS1:RP1-71H24.1	0:0	ncRNA_intronic	2.461	1f	4	5	1	1	0
rs55842014	3	46289113	G	A	0.3519	NA	NA	NA	0.0743046	rs1542754	4	CCR3	0	intronic	2.46	7	14	15	1	1	1
rs61028684	17	43548388	T	TG	0.4702	NA	NA	NA	0.140002	rs7218319	20	PLEKHM1	0	intronic	2.46	NA	4	5	1	1	0
rs4785739	16	89273376	G	A	0.1839	0.00490248	-0.0453348	0.016114	0.0542052	rs117169628	19	SLC22A31	5303	intergenic	2.459	5	5	14	1	1	1
rs62245106	3	45968668	C	T	0.1978	0.0116418	-0.0413015	0.0163712	0.0794484	rs9875616	4	FYCO1	0	intronic	2.458	5	4	5	1	1	1
rs62275264	3	146696538	C	T	0.173	NA	NA	NA	0.0696907	rs343320	5	RP11-649A16.1	0	ncRNA_intronic	2.458	5	15	15	0	0	1
rs420406	10	81419261	T	C	0.3559	NA	NA	NA	0.599308	rs2559728	13	RP11-506M13.3	1385	intergenic	2.458	NA	15	15	0	1	0
rs12412412	10	81975334	A	G	0.06958	0.000885438	0.0804721	0.024205	0.139568	rs2559728	13	LINC00857	0	ncRNA_intronic	2.458	7	5	15	0	1	1
rs17573607	17	44083081	G	A	0.2396	6.90888e-14	-0.122875	0.0164061	0.96339	rs7218319	20	MAPT	0	intronic	2.458	6	4	15	1	1	1
rs34610609	3	46081707	C	T	0.1441	NA	NA	NA	0.82967	rs34339943	4	XCR1	12472	intergenic	2.457	5	13	15	0	1	1
rs2073828	9	136137140	G	A	0.4076	NA	NA	NA	0.257485	rs550057	12	ABO	0	ncRNA_intronic	2.457	5	4	14	0	1	1
rs2253892	10	81658775	G	A	0.3956	5.72035e-07	0.0664878	0.0132964	0.212734	rs2559728	13	PGGT1BP2	5843	intergenic	2.457	7	5	15	0	1	1
rs192252295	17	43702296	T	C	0.2386	NA	NA	NA	0.95829	rs7218319	20	CRHR1-IT1:CRHR1:RP11-105N13.4	0:0:0	ncRNA_intronic	2.457	7	4	5	1	1	1
rs2316783	17	44010118	G	C	0.2396	NA	NA	NA	0.96339	rs7218319	20	MAPT	0	intronic	2.457	6	5	14	1	1	1
rs10514903	17	44206646	C	G	0.2406	9.01654e-08	-0.115175	0.0215461	0.968522	rs7218319	20	KANSL1	0	intronic	2.457	1f	2	5	1	1	1
rs4804524	19	10867448	G	A	0.4245	0.0158551	-0.0395684	0.0164032	0.236229	rs35734575	23	DNM2	0	intronic	2.457	5	3	5	1	1	1
rs1971309	1	65458444	T	C	0.06958	NA	NA	NA	0.189405	rs12046291	1	RP11-182I10.3	0	ncRNA_exonic	2.456	NA	5	15	0	1	1
rs56110538	17	43768727	G	A	0.2396	NA	NA	NA	0.96339	rs7218319	20	CRHR1:RP11-105N13.4	0:0	ncRNA_intronic	2.455	5	7	13	1	1	1
rs12767261	10	82162323	G	A	0.1173	0.0150782	0.0467693	0.0192427	0.0939139	rs2559728	13	FAM213A	5261	intergenic	2.454	6	5	15	1	1	1
10:81334108:G:T	10	81334108	T	G	0.01392	NA	NA	NA	0.139568	rs2559728	13	MBL3P	7945	NA	2.453	NA	9	15	0	1	1
rs199505	17	44859410	A	G	0.2177	2.1314e-13	0.121826	0.0165969	0.794697	rs7218319	20	WNT3	0	intronic	2.453	1f	4	14	1	1	1
rs34019172	19	10866142	C	CT	0.4742	NA	NA	NA	0.164372	rs35734575	23	DNM2	0	intronic	2.453	NA	2	5	1	0	1
rs11195667	10	81573179	T	C	0.4135	NA	NA	NA	0.457548	rs2559728	13	RP11-773D16.1	0	ncRNA_intronic	2.452	7	5	15	0	1	1
rs60314748	19	11166016	T	C	0.3598	2.01958e-05	0.0570449	0.0133823	0.177078	rs35734575	23	SMARCA4	0	intronic	2.452	7	4	5	1	1	1
rs60803934	1	65379283	A	T	0.03479	0.00819526	0.0976882	0.0369483	0.0788239	rs12046291	1	JAK1	0	intronic	2.451	3a	5	5	1	1	1
rs112384806	3	46453487	C	T	0.1332	6.99584e-06	-0.0902668	0.0200869	0.149107	rs73062378	4	CCRL2	0	intergenic	2.451	5	5	15	1	1	1
rs13271778	8	61061548	T	C	0.4592	0.0167039	-0.0307686	0.0128569	0.0720232	rs1120591	11	SLC2A13P1	6846	intergenic	2.451	6	9	15	0	1	1
rs558426456	17	44099856	G	GC	0.2406	NA	NA	NA	0.968522	rs7218319	20	MAPT	0	intronic	2.451	NA	4	5	1	1	1
rs280526	19	10481532	A	G	0.493	2.55541e-08	0.0870165	0.0156239	0.0855307	rs142770866	23	TYK2	0	intronic	2.451	7	4	5	1	1	1
rs924434	5	131143369	A	C	0.2157	0.0233835	-0.0359616	0.0158623	0.0756025	rs10066378	7	ACSL6:AC034228.7	0:0	ncRNA_intronic	2.45	NA	5	15	1	1	1
rs185733666	10	81335562	A	G	0.4135	NA	NA	NA	0.746885	rs2559728	13	MBL3P	6491	intergenic	2.45	6	9	15	0	1	1
rs553151835	12	133032674	GGT	G	0.4205	NA	NA	NA	0.196323	rs11614702	17	RP11-503G7.1	1071	intergenic	2.45	NA	2	14	0	1	0
rs17881986	10	81323883	G	A	0.2078	3.57646e-05	0.0668518	0.0161741	0.426171	rs2559728	13	SFTPA2	3729	intergenic	2.449	NA	7	14	1	1	1
rs1724435	17	43658139	T	A	0.496	NA	NA	NA	0.30453	rs7218319	20	DND1P1	5097	intergenic	2.449	6	3	5	0	1	1
rs62130688	19	10409007	T	C	0.4085	5.33006e-10	-0.0818051	0.0131751	0.0702548	rs17677095	23	ICAM5	1552	intergenic	2.449	7	5	14	1	1	0
rs62242411	3	45349923	G	A	0.2565	0.00101891	-0.0501597	0.0152681	0.152473	rs13059329	4	U3	52810	intergenic	2.448	7	9	14	0	1	1
rs2218382	3	146216655	T	A	0.2843	NA	NA	NA	0.0807074	rs343320	5	PLSCR2	2876	intergenic	2.448	6	5	15	1	1	1
rs66924817	10	81656211	TA	T	0.3956	NA	NA	NA	0.212734	rs2559728	13	PGGT1BP2	3279	intergenic	2.448	NA	13	15	0	1	1
rs11200936	10	81726229	C	G	0.4493	NA	NA	NA	0.169548	rs2559728	13	SFTPD	0	intronic	2.448	7	14	15	1	1	1
rs550841458	17	43714190	A	T	0.2396	NA	NA	NA	0.96339	rs7218319	20	CRHR1-IT1:CRHR1:RP11-105N13.4	0:0:0	ncRNA_exonic	2.448	NA	4	4	1	1	1
rs34409248	3	46198071	G	A	0.09245	NA	NA	NA	0.540859	rs34339943	4	CCR3	7024	intergenic	2.447	7	5	15	1	1	1
rs140139870	8	61401040	AAAAC	A	0.3986	NA	NA	NA	0.924051	rs1120591	11	RP11-163N6.2	0	ncRNA_intronic	2.447	NA	14	15	0	1	1
rs10836229	11	34447300	A	G	0.3946	1.52247e-08	0.0756116	0.0133613	0.410297	rs7949972	15	CIR1P3	5126	intergenic	2.447	5	5	15	0	1	1
rs55913251	10	81598886	T	C	0.166	NA	NA	NA	0.0842242	rs2559728	13	NUTM2E	2227	intergenic	2.446	7	14	15	1	1	0
rs80058880	11	1213311	C	A	0.05765	NA	NA	NA	0.084831	rs12802931	14	MUC5AC	0	intergenic	2.446	4	3	13	1	0	0
rs10781666	12	133059899	A	G	0.09046	0.0284471	0.0606991	0.027703	0.0880524	rs11614702	17	FBRSL1	6237	intergenic	2.446	5	5	14	1	1	0
rs62130349	19	49221209	A	G	0.07555	NA	NA	NA	0.0831183	rs368565	24	MAMSTR	0	intronic	2.446	7	1	5	1	1	1
rs528462158	21	34993275	A	G	0.03181	NA	NA	NA	0.078937	rs8178521	27	AP000304.12:CRYZL1	0:0	intronic	2.446	NA	4	5	1	0	0
rs142097037	8	61460116	C	T	0.16	NA	NA	NA	0.312162	rs1120591	11	RAB2A	0	intronic	2.445	6	5	5	1	1	0
rs191808577	10	81284234	C	T	0.0328	NA	NA	NA	0.074158	rs2559728	13	RP11-589B3.7	2029	intergenic	2.445	7	14	15	1	1	1
rs2991270	1	65239444	A	C	0.4533	NA	NA	NA	0.158925	rs12046291	1	RAVER2	0	intronic	2.444	7	5	15	1	1	1
rs854189	3	45432554	A	C	0.3708	0.0479776	0.0269254	0.0136154	0.0760987	rs73062378	4	LARS2	0	intronic	2.444	7	4	5	1	1	1
rs11929664	3	45479841	C	G	0.163	NA	NA	NA	0.0542151	rs13059329	4	LARS2	0	intronic	2.444	5	4	5	1	1	1
rs2742456	3	45767176	T	C	0.3211	NA	NA	NA	0.614268	rs767280	4	SACM1L	0	intronic	2.444	6	4	5	1	1	1
rs189237902	10	81426611	G	A	0.07753	NA	NA	NA	0.142337	rs2559728	13	RP11-506M13.3:RP11-119F19.2	0:0	ncRNA_exonic	2.444	7	14	15	0	1	1
rs62054383	17	43802907	T	C	0.2396	2.7066e-14	-0.123569	0.0162343	0.96339	rs7218319	20	CRHR1:RP11-105N13.4	0:0	ncRNA_intronic	2.444	5	9	14	1	1	1
rs1542756	3	46272162	G	T	0.08052	NA	NA	NA	0.425154	rs34339943	4	CCR3	0	intronic	2.443	NA	5	15	1	1	1
rs2248116	5	131804347	C	A	0.3827	0.000257354	0.0495224	0.0135498	0.079887	rs10066378	7	C5orf56	0	intronic	2.443	7	5	5	1	1	1
rs2834145	21	34581804	G	A	0.1511	0.000288376	0.0634513	0.0175013	0.175112	rs9636867	27	IFNAR2	20401	intergenic	2.443	7	5	15	0	1	1
rs60440432	1	65429145	T	TA	0.1451	NA	NA	NA	0.425818	rs12046291	1	JAK1	0	intronic	2.442	NA	2	5	1	1	1
rs62055516	17	43956390	T	C	0.2396	1.14848e-07	-0.113952	0.0214942	0.96339	rs7218319	20	MAPT-AS1	0	ncRNA_intronic	2.442	7	14	14	0	1	1
rs6465759	7	99587980	T	C	0.4632	1.19068e-05	-0.0553719	0.012644	0.59171	rs2897075	10	RP4-604G5.3	2039	intergenic	2.441	5	1	15	0	1	1
rs3110331	17	44318575	T	G	0.2465	NA	NA	NA	0.938799	rs7218319	20	RP11-259G18.2	2396	intergenic	2.441	NA	5	15	0	1	1
rs570804960	17	44347561	T	C	0.2008	NA	NA	NA	0.772572	rs7218319	20	RP11-259G18.1	1500	intergenic	2.441	NA	5	15	1	1	1
rs6054143	20	6334697	C	T	0.3559	0.010744	-0.0359358	0.0140874	0.0831984	rs2326788	26	CASC20	92672	intergenic	2.441	7	5	15	0	0	1
rs12933800	16	89121910	G	A	0.08847	0.000162611	0.0828702	0.0219758	0.233113	rs117169628	19	CTD-2555A7.2	2536	intergenic	2.44	5	5	15	0	1	1
rs8044145	16	89170679	A	G	0.2386	3.77935e-06	-0.0676551	0.0146339	0.382289	rs117169628	19	ACSF3	0	intronic	2.44	5	4	4	1	1	1
rs34732575	16	89224846	A	G	0.1332	NA	NA	NA	0.620167	rs117169628	19	LINC00304	707	upstream	2.44	5	5	15	1	1	1
rs543821315	17	44331297	G	T	0.2406	NA	NA	NA	0.947354	rs7218319	20	RP11-259G18.3	5619	intergenic	2.439	NA	1	15	0	1	1
rs62640411	19	49325859	G	C	0.2187	NA	NA	NA	0.0811996	rs368565	24	HSD17B14	0	intronic	2.439	4	4	5	1	1	1
rs6054243	20	6424296	G	T	0.4911	0.000123588	-0.0510225	0.0132909	0.390663	rs2326788	26	CASC20	3073	intergenic	2.439	6	14	15	0	0	1
rs10908467	1	155439062	T	C	0.2753	0.0446889	0.0289767	0.0144337	0.0574877	rs41264915	2	ASH1L	0	intronic	2.438	7	5	5	1	1	1
rs1422871	5	130942481	G	A	0.2247	0.0425678	-0.0323218	0.0159383	0.0632051	rs10066378	7	RAPGEF6:CTC-432M15.3	0:0	intronic	2.438	NA	5	5	1	1	1
rs61860547	10	81312096	C	A	0.164	0.000230169	0.0853279	0.0231657	0.203488	rs2559728	13	SFTPA2	3511	intergenic	2.438	5	5	15	1	1	1
rs41432149	19	50882172	C	T	0.3241	2.09807e-07	0.093116	0.0179399	0.97836	rs35617599	25	NR1H2	0	intronic	2.438	5	3	4	1	1	1
rs113490452	3	46458228	C	A	0.1332	5.6507e-06	-0.0912703	0.0201078	0.149107	rs73062378	4	CCRL2	3739	intergenic	2.437	4	4	15	1	1	1
rs113595266	3	46471525	G	A	0.1362	1.25983e-05	-0.0863042	0.0197629	0.140837	rs73062378	4	LTF	5610	intergenic	2.437	3a	4	15	1	1	1
rs3975750	17	43685291	CA	C	0.2485	NA	NA	NA	0.926858	rs7218319	20	RPS26P8	617	upstream	2.437	NA	14	15	0	1	1
rs62262085	3	47657105	T	C	0.03976	0.0121594	0.0929897	0.0370849	0.356407	rs79152783	4	SMARCC1	0	intronic	2.436	7	4	5	1	1	1
rs62262133	3	47777467	C	T	0.0328	0.00720516	0.112177	0.0417447	0.440229	rs79152783	4	SMARCC1	0	intronic	2.436	7	4	4	1	1	1
rs1298962	12	113418850	G	C	0.325	7.37683e-06	0.0638883	0.0142528	0.706874	rs10850097	16	RP1-71H24.1:OAS2	0:0	ncRNA_intronic	2.436	4	1	15	1	1	0
rs112888321	21	34578601	G	A	0.1511	0.0290501	0.0521252	0.0238799	0.175112	rs9636867	27	IFNAR2	23604	intergenic	2.436	7	5	15	0	1	1
rs56299858	17	43939659	G	A	0.2396	6.28862e-14	-0.121885	0.0162472	0.96339	rs7218319	20	MAPT-AS1	0	ncRNA_intronic	2.435	4	5	14	0	1	1
rs952287	3	45899615	G	A	0.2793	7.73358e-15	0.119661	0.0153967	0.314244	rs9875616	4	LZTFL1	0	intronic	2.434	NA	5	15	1	1	1
rs7641466	3	46338475	A	G	0.4374	2.00059e-06	-0.07853	0.0165209	0.124772	rs1542754	4	UQCRC2P1	13606	intergenic	2.434	5	5	15	0	1	1
rs4646305	5	131718539	G	A	0.08748	0.000972813	0.0796761	0.0241569	0.525491	rs10066378	7	SLC22A5	0	intronic	2.434	7	4	5	1	1	1
rs4962114	9	136129611	G	A	0.2207	0.000206284	-0.0731671	0.0197153	0.136164	rs550057	12	ABO:RP11-430N14.4	0:0	ncRNA_exonic	2.433	7	4	14	0	1	1
rs11076764	16	89164207	G	A	0.2177	5.25956e-06	-0.0715747	0.0157163	0.269685	rs117169628	19	ACSF3	0	intronic	2.433	4	2	5	1	1	1
rs62063680	17	44131559	C	A	0.2406	1.08028e-07	-0.114414	0.0215361	0.968522	rs7218319	20	KANSL1	0	intronic	2.433	5	4	5	1	1	1
rs180693821	3	45972171	T	C	0.1978	NA	NA	NA	0.0794484	rs9875616	4	FYCO1	0	intronic	2.432	7	4	4	1	1	1
rs7649353	3	46330422	C	T	0.4374	1.28551e-15	-0.104323	0.013047	0.124772	rs1542754	4	UQCRC2P1	21659	intergenic	2.432	7	5	15	0	1	1
rs34755047	16	89139380	T	C	0.09344	0.000601325	0.0731068	0.0213076	0.23682	rs117169628	19	ACSF3	15402	intergenic	2.432	4	5	15	0	1	1
rs35446435	17	44290493	T	TA	0.1431	NA	NA	NA	0.0765284	rs7218319	20	KANSL1	0	intronic	2.432	NA	2	5	1	1	1
rs149161917	3	46408695	TATC	T	0.07455	NA	NA	NA	0.361132	rs34339943	4	RP11-24F11.2	0	ncRNA_intronic	2.431	NA	5	14	1	1	1
rs112322132	11	34416403	G	C	0.04175	0.0421059	-0.0699969	0.0344393	0.0588217	rs7949972	15	RP1-53C18.3	9806	intergenic	2.431	4	5	15	0	1	1
rs62054814	17	43921572	T	A	0.2396	3.68353e-14	-0.123026	0.0162481	0.96339	rs7218319	20	MAPT-AS1	0	ncRNA_intronic	2.431	5	5	15	1	1	1
rs12372596	12	133125137	C	G	0.07654	0.00848079	-0.0546457	0.0207597	0.0652472	rs11614702	17	FBRSL1	0	intronic	2.429	5	4	4	1	1	0
rs1109375	19	10914719	C	G	0.172	9.51784e-05	0.0890702	0.0228235	0.385042	rs35734575	23	DNM2	0	intronic	2.429	5	4	4	1	1	1
rs10668655	20	6319701	GGT	G	0.3628	NA	NA	NA	0.0835993	rs2326788	26	CASC20	107668	intergenic	2.429	NA	7	15	0	0	0
rs73073752	3	46626599	C	T	0.02485	0.0130917	0.0777487	0.0313343	0.547403	rs139721302	4	TDGF1	0	intergenic	2.428	3a	4	15	1	1	1
rs2004673	17	44075099	T	C	0.2406	3.59246e-14	-0.122948	0.0162309	0.968522	rs7218319	20	MAPT	0	intronic	2.427	4	4	15	1	1	1
rs61572747	17	43460891	A	G	0.2893	0.00175943	-0.0491221	0.0157035	0.344773	rs7218319	20	ARHGAP27	10383	intergenic	2.426	5	5	15	0	1	1
rs62061823	17	44188645	C	T	0.2406	1.07159e-07	-0.114234	0.0214963	0.968522	rs7218319	20	KANSL1	0	intronic	2.426	7	5	5	1	1	1
rs79772780	17	44189855	G	A	0.2296	7.66148e-08	-0.115837	0.0215513	0.913485	rs7218319	20	KANSL1	0	intronic	2.426	7	5	5	1	1	1
rs143920918	3	45654569	G	GC	0.1153	NA	NA	NA	0.143477	rs73062378	4	LIMD1	0	intronic	2.425	NA	2	5	1	1	1
rs553855497	17	44132237	G	T	0.04473	NA	NA	NA	0.123435	rs7218319	20	KANSL1	0	intronic	2.425	NA	4	5	1	0	1
rs11583762	1	155085270	G	A	0.4841	NA	NA	NA	0.109028	rs41264915	2	Y_RNA	7695	intergenic	2.424	4	5	15	0	1	1
rs57459725	8	61312205	C	G	0.1491	3.76226e-05	0.0765227	0.0185662	0.269591	rs1120591	11	RP11-163N6.2	0	ncRNA_intronic	2.424	6	5	15	0	1	1
rs145316545	3	45737725	G	A	0.04672	0.00166838	-0.12633	0.0401853	0.0548899	rs767280	4	SACM1L	0	intronic	2.423	6	4	5	1	1	1
rs4683153	3	45974968	G	T	0.4175	8.02868e-17	0.108101	0.012976	0.209732	rs9875616	4	FYCO1	0	intronic	2.423	6	4	4	1	1	1
rs61860034	10	81931848	C	T	0.06958	0.000686405	0.0817299	0.024074	0.139568	rs2559728	13	ANXA11	0	intronic	2.423	5	4	4	1	1	1
rs241042	17	43712657	T	C	0.2396	NA	NA	NA	0.96339	rs7218319	20	CRHR1-IT1:CRHR1:RP11-105N13.4	0:0:0	ncRNA_intronic	2.423	NA	4	5	1	1	1
rs56234850	17	44060248	G	A	0.2406	8.16936e-14	-0.121194	0.0162294	0.968522	rs7218319	20	MAPT	0	intronic	2.423	5	4	15	1	1	1
rs56396025	1	156122101	G	C	0.02087	2.38099e-05	0.140365	0.0332163	0.557143	rs74964948	2	SEMA4A	0	intronic	2.421	5	2	7	1	1	1
rs34073838	3	46337692	A	C	0.07654	NA	NA	NA	0.357463	rs34339943	4	UQCRC2P1	14389	intergenic	2.421	5	5	15	0	1	1
rs112237432	19	10446900	T	TA	0.2306	NA	NA	NA	0.172695	rs17677095	23	ICAM3	0	intronic	2.421	NA	3	15	1	1	1
rs71647464	1	65304594	C	T	0.1143	NA	NA	NA	0.0549102	rs12046291	1	JAK1	0	intronic	2.42	6	4	4	1	1	1
rs726923	5	131786418	C	A	0.3429	0.0028559	0.0522951	0.017532	0.310484	rs10066378	7	C5orf56	0	intronic	2.42	2b	2	5	1	1	1
rs1979504	16	89359010	C	T	0.3509	0.0348968	-0.0300147	0.014228	0.10757	rs117169628	19	ANKRD11	0	intronic	2.42	2b	3	5	1	1	1
rs9898183	17	47907383	G	C	0.0507	1.6208e-12	0.220204	0.0311738	0.635096	rs3848456	21	KAT7	924	downstream	2.42	5	4	4	1	1	1
rs116260340	2	60700185	T	C	0.1193	NA	NA	NA	0.149557	rs1123573	3	BCL11A	0	intronic	2.419	4	4	15	1	0	1
rs58448441	8	60859456	G	GA	0.4324	NA	NA	NA	0.0542624	rs1120591	11	RP11-27P7.1	102689	intergenic	2.419	NA	14	15	0	0	1
rs12554449	9	136085200	G	T	0.1909	0.0099342	-0.0462642	0.017945	0.0641745	rs550057	12	OBP2B	569	upstream	2.419	1f	1	14	1	1	1
rs11793580	9	136168894	C	T	0.08946	0.012403	0.0710574	0.0284176	0.220136	rs550057	12	Y_RNA	9058	intergenic	2.419	5	9	14	0	1	0
rs61860494	10	81285615	G	C	0.3002	NA	NA	NA	0.384595	rs2559728	13	RP11-589B3.7	648	downstream	2.419	5	7	15	1	1	1
rs62064646	17	43500587	G	A	0.1958	NA	NA	NA	0.691799	rs7218319	20	ARHGAP27	0	intronic	2.418	6	4	15	1	1	1
rs1194098	19	10567212	T	A	0.07952	NA	NA	NA	0.712039	rs142770866	23	PDE4A	0	intronic	2.418	6	4	5	1	1	1
rs73006728	1	156118282	G	A	0.02087	9.5625e-06	0.146354	0.0330605	0.557143	rs74964948	2	SEMA4A	0	intronic	2.417	4	2	5	1	1	1
rs147650581	17	44305800	C	A	0.1421	NA	NA	NA	0.0750045	rs7218319	20	KANSL1	3066	intergenic	2.417	7	5	15	1	1	1
rs12740629	1	155643922	A	G	0.2744	NA	NA	NA	0.0557732	rs41264915	2	MSTO1:MSTO2P:YY1AP1	0:0:0	ncRNA_intronic	2.416	7	4	4	1	1	1
rs148529892	5	131578470	T	TAA	0.4573	NA	NA	NA	0.0878332	rs10066378	7	P4HA2	0	intronic	2.416	NA	5	15	1	1	1
rs147708834	5	131696192	C	T	0.08847	NA	NA	NA	0.517521	rs10066378	7	AC034220.3	0	ncRNA_intronic	2.416	6	4	5	1	1	1
rs113934115	17	43847039	C	T	0.2396	3.15301e-14	-0.12334	0.0162462	0.96339	rs7218319	20	CRHR1:RP11-105N13.4	0:0	ncRNA_intronic	2.416	7	5	14	1	1	0
rs62062813	17	44032956	G	A	0.2396	9.62136e-14	-0.120987	0.0162485	0.96339	rs7218319	20	MAPT	0	intronic	2.416	4	5	14	1	1	1
rs1528074	17	44234060	A	G	0.2406	1.75322e-07	-0.112669	0.0215686	0.968522	rs7218319	20	KANSL1	0	intronic	2.415	NA	2	7	1	1	1
rs115482888	3	146129328	C	T	0.05467	3.51107e-07	0.146774	0.0288147	0.61807	rs343320	5	RP11-758I14.3:PLSCR2	0:0	ncRNA_intronic	2.414	6	1	15	1	1	0
rs12411372	10	81751082	A	C	0.1402	NA	NA	NA	0.072459	rs2559728	13	RP11-479O17.7	8085	intergenic	2.414	7	5	15	1	1	1
rs67435543	12	133140262	T	C	0.4602	1.51967e-07	-0.0844189	0.0160793	0.545729	rs11614702	17	FBRSL1	0	intronic	2.414	5	4	5	1	1	0
rs1018742	21	34686381	A	G	0.2913	3.46509e-06	-0.0675575	0.0145563	0.400016	rs8178521	27	AP000295.10	3894	intergenic	2.414	7	5	15	0	1	1
rs12491927	3	45828506	G	T	0.17	1.06801e-07	-0.101364	0.0190722	0.0609914	rs73062378	4	SLC6A20	0	intronic	2.413	5	4	15	1	1	1
rs2187674	3	46444405	C	T	0.4016	0.034991	0.0275971	0.0130888	0.0610396	rs149125253	4	RP11-24F11.2	0	ncRNA_intronic	2.413	6	5	15	1	1	1
rs541408822	20	6246847	ATG	A	0.1431	NA	NA	NA	0.0568265	rs2326788	26	AL109618.1	37251	intergenic	2.413	NA	5	15	0	0	1
rs77084869	17	43982903	A	G	0.2396	1.272e-13	-0.120781	0.0163017	0.96339	rs7218319	20	MAPT	0	intronic	2.411	6	5	14	1	1	1
rs1579415	10	81323903	C	T	0.498	1.68308e-06	-0.0669054	0.0139731	0.529889	rs2559728	13	SFTPA2	3749	intergenic	2.41	NA	7	14	1	1	1
rs59788479	16	89165748	T	C	0.2197	0.0201115	-0.0470913	0.0202608	0.278664	rs117169628	19	ACSF3	0	intronic	2.409	5	2	5	1	1	1
rs549266378	17	44573873	G	T	0.3131	NA	NA	NA	0.112206	rs7218319	20	RP11-995C19.2	7438	intergenic	2.409	NA	4	15	0	1	0
rs6441929	3	45924791	A	G	0.162	0.0025692	-0.0651214	0.0215986	0.0575357	rs9875616	4	LZTFL1	0	intronic	2.408	6	5	15	1	1	1
rs72815600	16	89136182	T	C	0.09344	0.000324553	0.0762811	0.0212194	0.2423	rs117169628	19	CTD-2555A7.2	16808	intergenic	2.408	5	5	14	0	1	1
rs146712066	17	43970012	C	CAG	0.2396	NA	NA	NA	0.96339	rs7218319	20	MAPT-AS1	0	ncRNA_intronic	2.408	NA	5	14	1	1	1
rs58739675	19	49155012	T	C	0.1113	NA	NA	NA	0.0824821	rs368565	24	SEC1P	0	ncRNA_intronic	2.408	5	5	15	1	1	1
rs2088718	5	131179189	T	C	0.2545	NA	NA	NA	0.12433	rs10066378	7	ACSL6:AC034228.7	0:0	ncRNA_intronic	2.407	7	9	15	1	1	0
rs2693363	17	43651422	T	C	0.494	NA	NA	NA	0.311613	rs7218319	20	RP11-798G7.6	10825	intergenic	2.407	2b	2	15	0	1	1
rs62054843	17	43937184	T	C	0.2396	1.37933e-13	-0.120333	0.016265	0.96339	rs7218319	20	MAPT-AS1	0	ncRNA_intronic	2.407	6	5	14	0	1	1
rs241029	17	43734643	T	C	0.2396	NA	NA	NA	0.96339	rs7218319	20	CRHR1:RP11-105N13.4	0:0	ncRNA_intronic	2.406	NA	5	14	1	1	1
rs17660251	17	44166646	C	T	0.2406	1.21575e-07	-0.113645	0.0214784	0.968522	rs7218319	20	KANSL1	0	intronic	2.406	6	4	5	1	1	1
rs12980584	19	50958995	T	C	0.2972	0.0136436	0.0356125	0.0144384	0.0712664	rs35617599	25	MYBPC2	0	intronic	2.406	5	4	14	1	1	0
rs147709526	1	65396342	A	AATG	0.2147	NA	NA	NA	0.663914	rs12046291	1	JAK1	0	intronic	2.405	NA	5	5	1	1	1
rs10887233	10	81715352	C	G	0.1054	5.60897e-06	0.0876963	0.0193137	0.129368	rs2559728	13	SFTPD	0	intronic	2.405	5	5	15	1	1	1
rs553066030	17	43881123	CGTGTGTGTGT	C	0.4652	NA	NA	NA	0.147691	rs7218319	20	CRHR1:RP11-105N13.4	0:0	ncRNA_intronic	2.405	NA	5	14	1	1	0
rs2696571	17	44237372	G	C	0.2406	1.67357e-07	-0.113349	0.0216631	0.968522	rs7218319	20	KANSL1	0	intronic	2.405	NA	4	7	1	1	1
rs543661713	17	44394420	C	T	0.3897	NA	NA	NA	0.0535984	rs7218319	20	ARL17B:LRRC37A	0:0	intronic	2.405	NA	9	15	1	1	1
rs137876410	17	44047449	CCCAT	C	0.2435	NA	NA	NA	0.952497	rs7218319	20	MAPT	0	intronic	2.404	NA	4	14	1	1	1
rs539635061	17	44128754	G	GA	0.2406	NA	NA	NA	0.968522	rs7218319	20	KANSL1	0	intronic	2.404	NA	4	4	1	1	1
rs1471962	3	45949187	G	C	0.163	0.000232404	-0.1053	0.0286072	0.218897	rs73062378	4	LZTFL1	0	intronic	2.402	7	2	15	1	1	1
rs2745920	11	34402692	G	A	0.2903	0.0235807	-0.032978	0.0145669	0.060665	rs7949972	15	ABTB2	23136	intergenic	2.4	NA	5	15	0	1	1
rs208673	11	34440668	T	C	0.4195	0.00206454	-0.039301	0.0127568	0.0882235	rs7949972	15	CIR1P3	11758	intergenic	2.4	NA	5	15	0	1	1
rs643024	17	43690468	C	T	0.2406	NA	NA	NA	0.968522	rs7218319	20	RPS26P8	4118	intergenic	2.4	5	14	15	1	1	1
rs530297086	17	43933223	TAAC	T	0.1938	NA	NA	NA	0.0900545	rs7218319	20	MAPT-AS1	0	ncRNA_intronic	2.4	NA	5	14	1	1	1
rs6149247	5	131582372	A	AACAATGAAGTATTC	0.4722	NA	NA	NA	0.102255	rs10066378	7	P4HA2	0	intronic	2.399	NA	5	15	1	1	1
rs71325092	3	45947018	A	G	0.1203	NA	NA	NA	0.854215	rs34339943	4	LZTFL1	0	intronic	2.398	5	5	15	1	1	1
rs1293767	12	113425154	G	C	0.325	NA	NA	NA	0.706874	rs10850097	16	RP1-71H24.1:OAS2	0:0	exonic	2.398	7	4	15	1	1	0
rs570998764	1	154901250	A	T	0.0328	NA	NA	NA	0.278605	rs61811895	2	PMVK	0	intronic	2.397	NA	4	4	1	0	1
rs62244086	3	45432706	G	A	0.2883	0.0428983	0.0310481	0.0153347	0.0657665	rs73062378	4	LARS2	0	intronic	2.397	7	4	5	1	1	1
rs543893750	17	43675489	A	T	0.2724	NA	NA	NA	0.803256	rs7218319	20	RP11-707O23.5	2745	intergenic	2.397	NA	5	15	0	1	1
rs62063687	17	44132592	A	G	0.2406	9.03194e-08	-0.113114	0.0211618	0.968522	rs7218319	20	KANSL1	0	intronic	2.397	6	4	5	1	1	1
rs9849771	3	46020509	C	T	0.2018	NA	NA	NA	0.748908	rs9875616	4	FYCO1	0	intronic	2.396	7	4	4	1	1	1
rs2746153	11	34411194	C	T	0.2008	1.32431e-06	-0.0777486	0.0160768	0.279811	rs7949972	15	RP1-53C18.3	15015	intergenic	2.396	6	5	15	0	1	1
rs6489882	12	113381376	G	A	0.3628	2.44141e-08	0.0768053	0.0137708	0.878572	rs10850097	16	RP1-71H24.1:OAS3	0:0	ncRNA_intronic	2.396	7	4	5	1	1	1
rs62057063	17	43856730	C	T	0.2396	5.11376e-14	-0.122303	0.0162443	0.96339	rs7218319	20	CRHR1:RP11-105N13.4	0:0	ncRNA_intronic	2.396	7	5	14	1	1	0
rs3774639	3	45983654	G	A	0.4046	0.000826245	-0.0566206	0.0169328	0.238671	rs9875616	4	FYCO1:CXCR6	0:0	intronic	2.395	NA	4	5	1	1	1
rs72665124	8	61191012	T	A	0.1113	0.0413675	0.0398495	0.0195357	0.121851	rs1120591	11	CA8	0	intronic	2.395	4	2	14	1	1	1
rs7104121	11	34528164	G	T	0.1123	3.78154e-06	-0.0966138	0.0208983	0.208755	rs7949972	15	ELF5	0	intronic	2.395	7	5	15	1	1	1
rs73205270	12	113485169	G	A	0.2803	NA	NA	NA	0.0634182	rs10850097	16	RPS15AP32	6697	intergenic	2.394	6	5	14	1	1	0
rs310201	1	65349608	A	G	0.2167	0.00470063	0.0426171	0.0150757	0.22848	rs12046291	1	JAK1	0	intronic	2.393	NA	4	5	1	1	1
rs60019065	3	46064618	G	C	0.1243	NA	NA	NA	0.981565	rs34339943	4	XCR1	0	intronic	2.393	3a	1	15	1	1	1
rs13096142	3	46281744	C	T	0.2992	NA	NA	NA	0.50636	rs1542754	4	CCR3	0	intronic	2.393	6	5	15	1	1	1
rs413519	17	43685826	A	G	0.2406	NA	NA	NA	0.968522	rs7218319	20	RPS26P8	82	upstream	2.393	NA	14	15	0	1	1
rs12627472	21	35312533	G	C	0.3469	NA	NA	NA	0.11982	rs75586969	27	LINC00649	0	ncRNA_intronic	2.393	3a	4	15	0	1	1
rs72706148	1	155741305	C	T	0.01491	0.0104805	-0.157292	0.0614527	0.070997	rs41264915	2	GON4L	0	intronic	2.392	5	4	4	1	1	1
rs8048651	16	89215404	A	G	0.2803	5.31299e-05	0.061238	0.0151526	0.213291	rs117169628	19	ACSF3	0	intronic	2.392	5	4	8	1	1	1
rs77454942	3	45481108	T	A	0.163	NA	NA	NA	0.0542151	rs13059329	4	LARS2	0	intronic	2.391	6	4	5	1	1	1
rs11032728	11	34525003	G	A	0.4135	6.05738e-05	0.0790742	0.0197165	0.329628	rs7949972	15	ELF5	0	intronic	2.391	7	5	15	1	1	1
rs76761706	17	43776741	T	C	0.2396	NA	NA	NA	0.96339	rs7218319	20	CRHR1:RP11-105N13.4	0:0	ncRNA_intronic	2.391	NA	9	14	1	1	1
rs62055903	17	43846668	C	A	0.2396	2.93666e-14	-0.123444	0.0162403	0.96339	rs7218319	20	CRHR1:RP11-105N13.4	0:0	ncRNA_intronic	2.391	7	5	14	1	1	0
rs13174592	5	130963700	C	T	0.2714	0.000135514	-0.0564834	0.0148009	0.107795	rs10066378	7	RAPGEF6:CTC-432M15.3	0:0	intronic	2.39	7	1	5	1	1	1
rs208666	11	34439445	A	C	0.4195	0.0344222	-0.036203	0.0171165	0.0882235	rs7949972	15	RP1-53C18.3	12948	intergenic	2.39	5	5	15	0	1	1
rs17688205	17	43766352	G	C	0.2406	NA	NA	NA	0.94779	rs7218319	20	CRHR1:RP11-105N13.4	0:0	ncRNA_intronic	2.39	1f	7	14	1	1	1
rs62057101	17	43885291	G	A	0.2396	4.03685e-14	-0.122893	0.0162561	0.96339	rs7218319	20	CRHR1:RP11-105N13.4	0:0	ncRNA_intronic	2.39	7	5	14	1	1	0
rs6991529	8	61410141	C	T	0.2326	0.00331133	0.0433405	0.0147554	0.50362	rs1120591	11	RP11-163N6.2	0	ncRNA_intronic	2.389	7	5	15	0	1	1
rs369209138	17	43680850	G	C	0.2406	NA	NA	NA	0.968522	rs7218319	20	RP11-707O23.5	1143	intergenic	2.389	7	5	15	0	1	1
rs17688767	17	43777542	A	G	0.2396	NA	NA	NA	0.96339	rs7218319	20	CRHR1:RP11-105N13.4	0:0	ncRNA_intronic	2.389	1f	7	14	1	1	1
rs528886893	17	44412993	C	T	0.4722	NA	NA	NA	0.102182	rs7218319	20	ARL17B:LRRC37A	0:0	intronic	2.389	NA	5	15	1	1	0
rs2452170	19	49213504	G	A	0.4692	5.46039e-06	-0.074019	0.0162812	0.520752	rs368565	24	MAMSTR	2494	intergenic	2.389	6	4	5	1	1	1
rs9872946	3	46293088	G	A	0.2644	NA	NA	NA	0.10392	rs1542754	4	CCR3	0	intronic	2.388	5	9	15	1	1	1
rs62061720	17	44013189	C	T	0.2396	8.07527e-14	-0.121374	0.0162502	0.96339	rs7218319	20	MAPT	0	intronic	2.388	5	1	14	1	1	1
rs2532413	17	44294983	C	A	0.2406	NA	NA	NA	0.968522	rs7218319	20	KANSL1	0	intronic	2.388	NA	4	5	1	1	1
rs10586626	5	131813034	AAAG	A	0.2654	NA	NA	NA	0.0922817	rs10066378	7	C5orf56	1297	intergenic	2.387	NA	4	5	1	1	1
rs573314899	17	43665379	T	C	0.2425	NA	NA	NA	0.928311	rs7218319	20	DND1P1	1083	intergenic	2.387	NA	5	15	0	1	1
rs7394830	11	1408892	A	G	0.33	NA	NA	NA	0.052108	rs12802931	14	BRSK2	2236	intergenic	2.386	4	5	13	1	1	1
rs6953580	7	99825275	A	G	0.2276	0.00171881	0.0612406	0.0195348	0.182722	rs2897075	10	GATS:GATS	0:0	ncRNA_intronic	2.385	6	4	5	1	1	1
rs75912728	21	35322058	C	T	0.09742	NA	NA	NA	0.781483	rs75586969	27	LINC00649	0	ncRNA_intronic	2.385	4	1	15	0	1	1
rs12124962	1	65263853	G	A	0.1093	NA	NA	NA	0.0504479	rs12046291	1	RAVER2	0	intronic	2.383	7	5	15	1	1	1
rs8130507	21	35303960	T	C	0.4294	3.49665e-09	-0.079221	0.0134127	0.13303	rs75586969	27	LINC00649	0	ncRNA_exonic	2.383	4	1	1	0	1	1
rs4933793	10	81577042	A	T	0.4135	NA	NA	NA	0.459342	rs2559728	13	RP11-773D16.1	0	ncRNA_intronic	2.382	6	5	15	0	1	1
rs6139990	20	6418645	C	T	0.4692	0.0159878	-0.0434898	0.0180516	0.389622	rs2326788	26	CASC20	8724	intergenic	2.382	6	14	15	0	0	1
rs1927315	9	136142000	C	G	0.2207	NA	NA	NA	0.143905	rs550057	12	ABO	0	ncRNA_intronic	2.381	6	5	14	0	1	1
rs12603479	17	44339636	G	C	0.1064	NA	NA	NA	0.0558379	rs7218319	20	RP11-259G18.3	1663	intergenic	2.381	6	5	5	0	1	1
rs142834416	17	44472833	A	G	0.2565	NA	NA	NA	0.0910711	rs7218319	20	NSFP1	0	ncRNA_intronic	2.381	6	5	15	0	1	0
rs11264301	1	155020836	C	T	0.3569	NA	NA	NA	0.15609	rs79380792	2	DCST1	0	intronic	2.38	7	1	5	1	1	1
rs876794	19	11176759	A	G	0.2952	0.00288555	0.056677	0.0190212	0.276065	rs35734575	23	SMARCA4	687	downstream	2.38	NA	4	5	1	1	1
rs2280408	3	46599457	T	C	0.02485	0.0158916	0.0732755	0.0303872	0.547403	rs139721302	4	LRRC2:LUZPP1	0:0	exonic	2.379	4	2	7	1	1	1
rs3852950	20	6292005	T	C	0.4115	0.00298786	-0.0403169	0.0135793	0.0814697	rs2326788	26	AL109618.1	82409	intergenic	2.379	NA	7	15	0	0	0
rs7589285	2	60622491	A	T	0.163	0.0315626	0.0337819	0.0157132	0.0529752	rs1123573	3	AC007381.2	3980	intergenic	2.377	5	5	15	0	0	1
rs1650171	10	81387780	G	A	0.1402	0.0296881	0.0397715	0.0182922	0.104347	rs2559728	13	RP11-589B3.6	732	downstream	2.377	NA	9	15	0	1	1
rs56178230	17	43817832	G	A	0.2396	3.3595e-14	-0.122882	0.0162035	0.96339	rs7218319	20	CRHR1:RP11-105N13.4	0:0	ncRNA_intronic	2.377	4	5	14	1	1	1
rs148985894	21	34621648	C	CAAA	0.4632	NA	NA	NA	0.51609	rs9636867	27	IFNAR2:AP000295.9	0:0	intronic	2.377	NA	4	4	1	1	1
rs140997625	17	44412252	T	C	0.34	NA	NA	NA	0.634555	rs7218319	20	ARL17B:LRRC37A	0:0	intronic	2.376	6	5	15	1	1	0
rs243057	2	60623966	A	G	0.3449	9.59382e-05	0.0540072	0.0138457	0.164943	rs1123573	3	AC007381.2	5455	intergenic	2.375	NA	5	15	0	0	1
rs4458403	3	45648766	A	G	0.4066	0.0473304	-0.0276245	0.0139283	0.418328	rs767280	4	LIMD1	0	intronic	2.374	5	2	5	1	1	1
rs2525550	7	99533178	C	T	0.3419	0.0281653	-0.0298715	0.0136091	0.140575	rs2897075	10	RP4-604G5.1	0	ncRNA_intronic	2.374	1f	4	14	1	1	1
rs2753674	10	81415802	G	A	0.3777	1.4136e-09	0.0854241	0.0141105	0.634018	rs2559728	13	RP11-506M13.3	4844	intergenic	2.373	NA	14	15	0	1	0
rs373574710	10	81610371	A	G	0.2843	NA	NA	NA	0.0595079	rs2559728	13	NUTM2E	0	UTR3	2.373	7	15	15	1	1	1
rs36222279	9	136315974	G	C	0.09841	0.00183564	0.0714754	0.022941	0.0975483	rs550057	12	ADAMTS13	0	intronic	2.372	5	5	15	1	1	1
rs10887403	10	81794268	A	C	0.3598	0.000224611	0.0485588	0.013161	0.0866026	rs2559728	13	C1DP2	2118	intergenic	2.372	6	14	15	0	1	1
rs1383241	8	61271167	A	C	0.3917	0.00961527	0.0349507	0.0134978	0.0858601	rs1120591	11	RP11-163N6.2	25979	intergenic	2.371	6	13	15	0	1	1
rs61860401	10	81723522	C	T	0.1054	1.13668e-06	0.0931016	0.0191316	0.129368	rs2559728	13	SFTPD	0	intronic	2.371	6	9	15	1	1	1
rs10836224	11	34439585	A	C	0.3032	NA	NA	NA	0.276076	rs7949972	15	CIR1P3	12841	intergenic	2.371	5	5	15	0	1	1
rs4283261	17	44089921	C	T	0.2416	1.45418e-13	-0.120484	0.0163009	0.963308	rs7218319	20	MAPT	0	intronic	2.371	5	2	15	1	1	1
rs61860504	10	81298324	C	T	0.06958	0.00117195	0.0798472	0.0246015	0.139568	rs2559728	13	RPS12P18	5518	intergenic	2.37	7	5	15	0	1	1
rs369590913	10	81369054	TAAAA	T	0.06958	NA	NA	NA	0.139568	rs2559728	13	SFTPA1	1640	intergenic	2.37	NA	5	15	1	1	1
rs910092	11	34436969	C	T	0.3032	3.89732e-05	-0.0562193	0.0136671	0.276076	rs7949972	15	RP1-53C18.3	10472	intergenic	2.37	NA	5	15	0	1	1
rs35568987	19	11052053	C	T	0.2654	1.73773e-07	0.0763667	0.0146145	0.958447	rs35734575	23	C19orf52	7841	intergenic	2.37	7	5	15	1	1	0
rs145432904	5	131790520	C	T	0.04274	8.66422e-06	0.142658	0.0320718	0.243748	rs10066378	7	C5orf56	0	intronic	2.369	7	2	5	1	1	1
rs555634021	5	131704797	C	CT	0.1839	NA	NA	NA	0.128709	rs10066378	7	AC034220.3	0	ncRNA_intronic	2.368	NA	1	5	1	1	1
rs7825055	8	61392725	C	T	0.1461	6.70692e-05	0.0722787	0.0181311	0.285544	rs1120591	11	RP11-163N6.2	0	ncRNA_intronic	2.368	7	5	15	0	1	1
rs61860578	10	81522920	C	T	0.2028	0.000154921	0.0896146	0.0236885	0.207213	rs2559728	13	RP11-119F19.2	0	ncRNA_intronic	2.368	7	4	15	0	1	0
rs6489868	12	113363692	G	C	0.3658	5.9491e-09	0.0801486	0.0137755	0.909793	rs10850097	16	OAS1:RP1-71H24.1	0:0	ncRNA_intronic	2.368	6	5	15	1	1	0
rs577302474	17	43681824	A	G	0.2097	NA	NA	NA	0.812971	rs7218319	20	RP11-707O23.5	2117	intergenic	2.368	NA	5	15	0	1	1
rs78454137	17	43785096	G	A	0.2366	NA	NA	NA	0.94819	rs7218319	20	CRHR1:RP11-105N13.4	0:0	ncRNA_intronic	2.368	6	5	14	1	1	1
rs73360208	21	34580230	A	C	0.1511	0.0432785	0.0475836	0.0235445	0.175112	rs9636867	27	IFNAR2	21975	intergenic	2.368	4	2	15	0	1	1
rs4971093	1	155144300	G	A	0.3668	2.30768e-07	0.0891232	0.0172296	0.0889959	rs41264915	2	KRTCAP2:RP11-201K10.3	0:0	intronic	2.367	5	4	5	1	1	1
rs34669798	10	81355918	C	G	0.4175	8.92805e-08	-0.0744651	0.0139258	0.791261	rs2559728	13	SFTPA3P	501	upstream	2.367	7	9	15	0	1	1
rs4435370	19	10774623	G	A	0.3708	0.00364876	-0.0415477	0.0142921	0.212275	rs35734575	23	ILF3	0	intronic	2.366	6	4	5	1	1	1
rs7394747	11	1413058	T	C	0.331	NA	NA	NA	0.0508195	rs12802931	14	BRSK2	0	intronic	2.365	4	1	13	1	1	1
rs556791536	17	44184819	CAAAGGT	C	0.2396	NA	NA	NA	0.96339	rs7218319	20	KANSL1	0	intronic	2.365	NA	2	7	1	1	1
rs78903072	17	44338966	A	C	0.2575	NA	NA	NA	0.875914	rs7218319	20	RP11-259G18.3	993	upstream	2.365	7	5	5	0	1	1
rs10409001	19	11177250	C	A	0.2952	5.61438e-05	0.0564897	0.0140227	0.276065	rs35734575	23	SMARCA4	1178	intergenic	2.365	3a	4	5	1	1	1
rs17860165	21	34611730	C	T	0.2982	2.10542e-36	0.178339	0.0141536	0.842111	rs9636867	27	IFNAR2	0	intronic	2.365	3a	2	5	1	1	1
rs6584721	10	81824469	C	G	0.4324	0.000429944	0.0472716	0.0134257	0.0841617	rs2559728	13	TMEM254-AS1	0	ncRNA_intronic	2.364	5	2	15	0	1	1
rs61880827	11	34435645	A	G	0.2614	8.70036e-10	-0.0890569	0.0145243	0.391883	rs7949972	15	RP1-53C18.3	9148	intergenic	2.364	6	4	9	0	1	1
rs11610825	12	133045609	G	A	0.2584	NA	NA	NA	0.149595	rs11614702	17	MUC8	3724	intergenic	2.364	7	5	14	1	1	0
rs2493724	10	81657234	C	T	0.3956	NA	NA	NA	0.212734	rs2559728	13	PGGT1BP2	4302	intergenic	2.363	6	13	15	0	1	1
rs111985416	19	11064071	T	C	0.2058	NA	NA	NA	0.0879011	rs35734575	23	SMARCA4	7526	intergenic	2.363	3a	5	15	1	0	0
rs6588119	1	65590965	C	T	0.2197	0.00361996	-0.0446397	0.0153427	0.064286	rs12046291	1	AK4	22266	intergenic	2.362	6	14	15	0	1	0
rs558887826	10	81509767	C	T	0.1551	NA	NA	NA	0.22955	rs2559728	13	RP11-119F19.2	0	ncRNA_intronic	2.362	NA	5	15	0	1	0
rs2668670	17	44289628	A	C	0.2416	1.80389e-07	-0.111766	0.0214173	0.963308	rs7218319	20	KANSL1	0	intronic	2.362	NA	4	5	1	1	1
rs6764189	3	46104295	C	T	0.2724	5.90424e-12	0.102609	0.0149098	0.451784	rs9875616	4	XCR1	35060	intergenic	2.361	5	2	15	0	1	1
rs10781620	12	133138557	A	G	0.162	2.84236e-06	-0.0843622	0.0180188	0.0839924	rs11614702	17	FBRSL1	0	intronic	2.361	4	1	5	1	1	0
rs112476419	13	113466614	C	T	0.1163	0.0049635	0.064473	0.0229491	0.0982394	rs12585036	18	ATP11A	0	intronic	2.361	5	4	5	1	1	1
rs4609899	17	43807113	C	T	0.2396	3.20957e-14	-0.123046	0.0162125	0.96339	rs7218319	20	CRHR1:RP11-105N13.4	0:0	ncRNA_intronic	2.361	3a	7	14	1	1	1
rs7220839	17	43815145	T	C	0.4781	NA	NA	NA	0.363299	rs7218319	20	CRHR1:RP11-105N13.4	0:0	ncRNA_intronic	2.361	7	5	14	1	1	1
rs62063269	17	44034833	G	A	0.2396	5.33687e-14	-0.122295	0.0162552	0.96339	rs7218319	20	MAPT	0	intronic	2.361	5	5	14	1	1	1
rs9856805	3	46137350	A	G	0.2406	0.00297623	-0.0442361	0.0148934	0.0573282	rs34339943	4	FLT1P1	46499	intergenic	2.359	4	2	15	0	1	1
rs7946512	11	34434597	T	C	0.3052	0.000122756	-0.0546206	0.0142221	0.273905	rs7949972	15	RP1-53C18.3	8100	intergenic	2.359	5	5	9	0	1	1
rs9810242	3	46313334	A	G	0.08052	NA	NA	NA	0.33542	rs34339943	4	CCR3	5136	intergenic	2.358	7	5	15	1	1	1
rs140532943	12	133046172	AAT	A	0.2803	NA	NA	NA	0.16263	rs11614702	17	MUC8	3161	intergenic	2.358	NA	1	14	1	1	0
rs7928866	11	34509408	A	G	0.1193	4.0756e-07	-0.096325	0.0190163	0.223959	rs7949972	15	ELF5	0	intronic	2.357	5	13	15	1	1	1
rs111296111	3	145856256	G	C	0.0169	0.0303913	0.112461	0.0519463	0.0959321	rs343320	5	PLOD2	0	intronic	2.355	5	4	15	1	0	1
rs13098271	3	46093858	G	A	0.3241	NA	NA	NA	0.259699	rs34339943	4	XCR1	24623	intergenic	2.354	7	5	15	0	1	1
rs12415702	10	81748283	A	T	0.1402	NA	NA	NA	0.072459	rs2559728	13	RP11-479O17.7	5286	intergenic	2.354	6	5	14	1	1	1
rs377449803	12	133141372	C	T	0.1262	NA	NA	NA	0.0828324	rs11614702	17	FBRSL1	0	intronic	2.354	7	4	5	1	1	0
rs17761985	17	43776787	C	T	0.2396	NA	NA	NA	0.96339	rs7218319	20	CRHR1:RP11-105N13.4	0:0	ncRNA_intronic	2.354	6	9	14	1	1	1
rs504963	19	49208865	G	A	0.4662	6.24436e-12	-0.0892674	0.0129863	0.538391	rs368565	24	FUT2	0	UTR3	2.354	NA	4	5	1	1	1
rs61351775	19	50866884	A	T	0.326	2.44869e-10	0.0863493	0.0136409	0.995703	rs35617599	25	NR1H2:NAPSA	0:0	intronic	2.354	5	5	15	1	1	1
rs1407027	20	6616872	G	T	0.1819	0.0347117	0.0366968	0.0173778	0.0672604	rs2326788	26	RP5-859D4.3	95032	intergenic	2.354	3a	5	15	0	0	1
rs111639464	12	113485191	A	G	0.1083	NA	NA	NA	0.0543932	rs10850097	16	RPS15AP32	6675	intergenic	2.353	7	5	14	1	1	0
rs113173628	17	43794899	C	T	0.2396	NA	NA	NA	0.96339	rs7218319	20	CRHR1:RP11-105N13.4	0:0	ncRNA_intronic	2.353	6	5	14	1	1	1
rs537947974	3	46638331	A	AT	0.02982	NA	NA	NA	0.451397	rs139721302	4	TDGF1	0	intergenic	2.352	NA	5	15	1	1	1
rs35893577	3	46292944	C	T	0.2167	NA	NA	NA	0.27653	rs1542754	4	CCR3	0	intronic	2.351	7	14	15	1	1	1
rs56141796	8	61447030	C	T	0.161	0.000140901	0.0683371	0.0179523	0.312824	rs1120591	11	RAB2A	0	intronic	2.351	6	2	7	1	1	0
rs534205707	17	44296846	G	A	0.2416	NA	NA	NA	0.963308	rs7218319	20	KANSL1	0	intronic	2.351	NA	4	5	1	1	1
rs2673052	3	45733827	T	A	0.4254	NA	NA	NA	0.94908	rs767280	4	SACM1L	0	intronic	2.35	6	2	5	1	1	1
rs62055879	17	43836578	G	A	0.2396	NA	NA	NA	0.96339	rs7218319	20	CRHR1:RP11-105N13.4	0:0	ncRNA_intronic	2.35	6	5	14	1	1	1
rs1392297	3	46143942	A	G	0.336	7.44578e-22	-0.130131	0.0135449	0.303381	rs9875616	4	FLT1P1	39907	intergenic	2.349	5	5	15	0	1	1
rs6793850	3	46278647	T	G	0.4384	5.88212e-09	0.0768536	0.0132049	0.235071	rs1542754	4	CCR3	0	intronic	2.349	7	5	15	1	1	1
rs6442001	3	46547482	T	C	0.08847	6.94119e-15	0.180382	0.0231688	0.141808	rs139721302	4	RTP3	5042	intergenic	2.349	7	5	15	1	1	1
rs113676185	3	46286046	C	T	0.1322	0.00690125	-0.0785814	0.0290873	0.157485	rs73062378	4	CCR3	0	intronic	2.348	7	5	15	1	1	1
rs61862738	10	81422280	T	A	0.06958	0.00191511	0.0760132	0.024496	0.139568	rs2559728	13	RP11-506M13.3	0	ncRNA_intronic	2.348	7	15	15	0	1	1
rs142822273	17	43706428	A	G	0.01491	NA	NA	NA	0.0581535	rs7218319	20	CRHR1-IT1:CRHR1:RP11-105N13.4	0:0:0	ncRNA_intronic	2.348	6	4	5	1	1	1
rs17652502	17	44094471	G	A	0.2416	1.09907e-13	-0.120824	0.0162652	0.963144	rs7218319	20	MAPT	0	intronic	2.348	1f	5	15	1	1	1
rs9797854	19	10742996	C	T	0.2356	0.00110751	-0.0632155	0.0193812	0.0933626	rs35734575	23	SLC44A2	0	intronic	2.348	6	4	4	1	1	1
rs4643947	5	131780781	A	G	0.2256	0.0343803	0.0335137	0.0158414	0.0664427	rs10066378	7	C5orf56	0	intronic	2.347	7	4	5	1	1	1
rs7923669	10	81870713	G	A	0.3569	0.00832037	0.0355887	0.0134868	0.0907215	rs2559728	13	RPL22P18	14983	intergenic	2.347	3a	1	15	0	1	1
rs2050711	1	65499049	T	C	0.2932	6.58387e-05	-0.06047	0.0151522	0.409068	rs12046291	1	RNU6-1176P	10291	intergenic	2.346	NA	5	15	0	1	1
rs11670504	19	10546771	A	G	0.2962	0.0278922	0.029733	0.0135224	0.0982365	rs34536443	23	PDE4A	0	intronic	2.346	5	3	15	1	1	0
rs149250636	10	81618923	A	G	0.1153	NA	NA	NA	0.066668	rs2559728	13	NPAP1P2	1405	intergenic	2.344	7	14	15	1	1	1
rs12361866	11	34438843	G	A	0.3668	7.54665e-08	0.0736757	0.0137004	0.273169	rs7949972	15	RP1-53C18.3	12346	intergenic	2.344	5	2	15	0	1	1
rs9738068	12	133138716	C	G	0.2793	2.47524e-05	0.0623834	0.0147932	0.290588	rs11614702	17	FBRSL1	0	intronic	2.344	4	1	5	1	1	0
rs531160164	17	43797157	TA	T	0.2396	NA	NA	NA	0.96339	rs7218319	20	CRHR1:RP11-105N13.4	0:0	ncRNA_intronic	2.344	NA	5	14	1	1	1
rs8103309	19	11174935	T	C	0.3628	2.44456e-05	0.0563656	0.0133572	0.17569	rs35734575	23	SMARCA4	0	intronic	2.344	7	4	5	1	1	1
rs13096307	3	46246953	C	T	0.09245	NA	NA	NA	0.540859	rs34339943	4	CCR3:CCR1	0:0	intronic	2.343	1f	1	15	1	1	1
rs113875983	11	34517970	T	C	0.1123	0.00151273	-0.0819301	0.0258273	0.203248	rs7949972	15	ELF5	0	intronic	2.343	4	5	15	1	1	1
rs10787458	10	81583402	C	T	0.1243	NA	NA	NA	0.0567926	rs2559728	13	RP11-773D16.1	0	ncRNA_intronic	2.342	6	5	15	0	1	1
rs900327	3	45653436	G	A	0.3231	NA	NA	NA	0.349843	rs767280	4	LIMD1	0	intronic	2.34	4	2	7	1	1	1
rs374399082	10	81460674	C	T	0.1074	NA	NA	NA	0.145738	rs2559728	13	RP11-119F19.2	0	ncRNA_intronic	2.34	6	5	15	1	1	0
rs11201099	10	81758061	G	A	0.2018	0.00104147	0.0505149	0.0154052	0.0985704	rs2559728	13	RP11-479O17.7	15064	intergenic	2.34	7	14	15	0	1	1
rs55653937	17	44316076	G	T	0.2425	3.10672e-07	-0.111325	0.0217565	0.957995	rs7218319	20	RP11-259G18.2	4895	intergenic	2.34	7	5	15	0	1	1
rs2213292	3	46360607	C	T	0.3022	NA	NA	NA	0.451482	rs1542754	4	UQCRC2P1	7193	intergenic	2.339	6	2	15	0	1	1
rs148982313	10	81349633	C	T	0.06958	0.00110583	0.0795599	0.024389	0.139568	rs2559728	13	MBL3P	4999	intergenic	2.339	7	14	15	0	1	1
rs2782002	10	81537176	A	T	0.2028	NA	NA	NA	0.207213	rs2559728	13	RP11-119F19.2	11090	intergenic	2.339	6	5	15	0	1	1
rs199698645	10	81327644	AAAAC	A	0.05865	NA	NA	NA	0.113316	rs2559728	13	SFTPA2	7490	intergenic	2.338	NA	9	14	1	0	1
rs4916009	1	65371418	C	T	0.0835	0.00173949	0.0807343	0.0257818	0.204318	rs12046291	1	JAK1	0	intronic	2.337	5	5	5	1	1	1
rs9849967	3	45418935	T	C	0.3052	0.006034	-0.0400364	0.0145803	0.66311	rs13059329	4	LARS2	11062	intergenic	2.337	6	5	15	0	1	1
rs1464341	3	46518223	C	G	0.1978	0.024334	-0.0344212	0.015286	0.0948707	rs1542754	4	LTF	0	intronic	2.337	7	5	14	1	1	1
rs144551796	10	81273633	G	A	0.0328	NA	NA	NA	0.0709015	rs2559728	13	EIF5AL1	0	UTR3	2.337	5	5	15	1	1	1
rs3012910	10	81480303	C	T	0.1153	NA	NA	NA	0.0535044	rs2559728	13	RP11-119F19.2	0	ncRNA_intronic	2.337	7	5	15	1	1	1
rs34195569	17	43833921	G	A	0.2396	5.54564e-14	-0.122003	0.0162273	0.96339	rs7218319	20	CRHR1:RP11-105N13.4	0:0	ncRNA_intronic	2.337	5	5	14	1	1	1
rs534145818	17	44367939	G	A	0.2346	NA	NA	NA	0.927028	rs7218319	20	ARL17B	0	intronic	2.337	NA	4	15	1	1	1
rs7904954	10	81758995	A	G	0.3976	8.07585e-07	0.0635505	0.0128814	0.162742	rs2559728	13	RP11-479O17.7	15998	intergenic	2.336	6	13	15	0	1	1
rs17577954	17	44209628	T	C	0.2406	9.84812e-08	-0.114825	0.0215451	0.968522	rs7218319	20	KANSL1	0	intronic	2.336	6	4	5	1	1	1
rs368647154	10	81287103	A	C	0.1123	NA	NA	NA	0.166778	rs2559728	13	RP11-589B3.7	715	upstream	2.335	5	9	15	0	0	1
rs113172526	10	81841421	C	CA	0.08946	NA	NA	NA	0.0979177	rs2559728	13	TMEM254	0	intronic	2.335	NA	4	5	1	1	1
rs10088465	8	61718839	G	A	0.2316	0.0458774	-0.0305535	0.0153034	0.0631175	rs1120591	11	CHD7	0	intronic	2.333	4	4	5	1	1	1
rs76239460	10	81723227	C	T	0.07058	0.00120247	0.0776838	0.0239891	0.134068	rs2559728	13	SFTPD	0	intronic	2.333	7	9	15	1	1	1
rs62054424	17	43819384	G	A	0.2396	6.50709e-08	-0.115961	0.0214573	0.96339	rs7218319	20	CRHR1:RP11-105N13.4	0:0	ncRNA_intronic	2.333	5	5	14	1	1	1
rs1058480	12	113449116	G	C	0.3579	0.0047828	0.0418251	0.0148247	0.392494	rs10850097	16	RP1-71H24.1:OAS2	0:0	ncRNA_intronic	2.332	5	4	9	1	1	1
rs12917851	16	89208407	T	A	0.1362	5.40725e-11	0.127416	0.0194253	0.650941	rs117169628	19	ACSF3	0	intronic	2.332	2b	4	4	1	1	1
rs1546818	1	155219207	A	T	0.2704	0.00711546	0.0397483	0.0147687	0.0639412	rs61811895	2	FAM189B	0	intronic	2.331	6	4	5	1	1	1
rs145147848	10	81416481	A	G	0.04274	NA	NA	NA	0.066591	rs2559728	13	RP11-506M13.3	4165	intergenic	2.331	7	14	15	0	1	0
rs4767040	12	113374017	G	C	0.3668	1.74762e-08	0.0774951	0.0137518	0.905848	rs10850097	16	RP1-71H24.1	0	ncRNA_intronic	2.331	1f	5	15	1	1	0
rs2843996	21	34711448	G	A	0.2903	1.38391e-06	-0.0707849	0.0146634	0.40276	rs8178521	27	IFNAR1	0	intronic	2.331	7	2	5	1	1	1
rs370721214	8	61460189	C	T	0.1332	NA	NA	NA	0.274793	rs1120591	11	RAB2A	0	intronic	2.33	7	5	5	1	1	0
rs112334024	19	11059347	C	T	0.2416	9.42048e-06	0.0646463	0.0145926	0.734781	rs35734575	23	SMARCA4	12250	intergenic	2.33	5	5	15	0	1	0
rs367895173	8	61460181	C	T	0.1332	NA	NA	NA	0.274793	rs1120591	11	RAB2A	0	intronic	2.329	6	5	5	1	1	0
rs1713380	10	81278476	G	A	0.3022	NA	NA	NA	0.393613	rs2559728	13	EIF5AL1	2287	intergenic	2.329	6	14	15	1	1	1
rs148464081	10	81334130	A	T	0.06958	NA	NA	NA	0.139568	rs2559728	13	MBL3P	7923	intergenic	2.329	7	9	15	0	1	1
rs139077859	17	44335579	G	A	0.2087	NA	NA	NA	0.799075	rs7218319	20	RP11-259G18.3	1337	intergenic	2.329	5	5	15	0	1	1
rs9977675	21	35231353	T	C	0.3062	0.0208425	0.0341236	0.0147668	0.125058	rs75586969	27	AP000304.12:ITSN1	0:0	intronic	2.329	5	4	15	1	1	1
rs78380307	3	46174331	T	C	0.1213	NA	NA	NA	0.935475	rs34339943	4	FLT1P1	9518	intergenic	2.328	5	2	15	0	1	1
rs56317427	10	81861934	T	C	0.08549	0.00454437	0.0623432	0.0219698	0.0982034	rs2559728	13	TMEM254	9620	intergenic	2.328	7	5	15	1	1	1
rs2684670	17	43574016	A	G	0.2386	NA	NA	NA	0.937178	rs7218319	20	LRRC37A4P	4668	intergenic	2.328	7	5	15	1	1	1
rs3837088	7	99707266	CAT	C	0.175	NA	NA	NA	0.123842	rs2897075	10	AP4M1:TAF6	0:0	intronic	2.327	NA	4	4	1	1	1
rs12940792	17	43492357	C	T	0.1968	5.01485e-11	-0.112194	0.0170755	0.687325	rs7218319	20	ARHGAP27	0	intronic	2.327	5	5	15	1	1	1
rs2316951	17	44139083	G	C	0.2416	1.09291e-13	-0.120954	0.016281	0.963144	rs7218319	20	KANSL1	0	intronic	2.327	1f	4	5	1	1	1
rs17887180	10	81322726	C	G	0.05765	NA	NA	NA	0.120606	rs2559728	13	SFTPA2	2572	intergenic	2.326	5	7	14	1	1	1
rs575651078	10	81509771	C	T	0.06759	NA	NA	NA	0.12821	rs2559728	13	RP11-119F19.2	0	ncRNA_intronic	2.326	NA	5	15	0	1	0
rs11276875	17	43732780	C	CCCCTATGT	0.2763	NA	NA	NA	0.806854	rs7218319	20	CRHR1:RP11-105N13.4	0:0	ncRNA_intronic	2.326	NA	5	14	1	1	1
rs4682816	3	46487775	C	G	0.4274	0.000259072	-0.0496448	0.0135897	0.0566181	rs34339943	4	LTF	0	intronic	2.325	5	4	15	1	1	1
rs504215	19	49272484	G	T	0.334	0.0440133	0.027196	0.0135037	0.0753024	rs368565	24	FGF21	10896	intergenic	2.325	4	2	14	0	1	1
rs6038487	20	6407136	G	T	0.2515	0.00645069	0.0414439	0.0152147	0.119657	rs2326788	26	CASC20	20233	intergenic	2.325	5	7	15	0	0	1
rs4253519	10	81372687	G	A	0.2604	NA	NA	NA	0.263681	rs2559728	13	SFTPA1	0	intronic	2.323	5	5	15	1	1	1
rs726014	10	81708744	T	C	0.1064	1.62861e-06	0.0906723	0.0189107	0.125287	rs2559728	13	MBL1P:SFTPD	0:0	ncRNA_intronic	2.323	NA	5	15	1	1	1
rs12463038	19	4733167	C	T	0.1014	7.56356e-07	0.118089	0.0238742	0.270314	rs2277732	22	AC005783.1	6775	intergenic	2.323	7	1	15	1	1	1
rs10865940	3	46350367	T	C	0.3022	NA	NA	NA	0.451482	rs1542754	4	UQCRC2P1	1714	intergenic	2.322	6	5	15	0	1	1
rs62063783	17	44059215	C	T	0.2406	7.02073e-14	-0.121614	0.0162423	0.968522	rs7218319	20	MAPT	0	intronic	2.322	5	4	15	1	1	1
rs62023285	17	44611778	T	C	0.494	NA	NA	NA	0.233466	rs7218319	20	LRRC37A2:ARL17A	0:0	intronic	2.322	NA	5	15	1	1	0
rs3751312	12	133147182	C	T	0.1412	0.00643418	-0.0506053	0.0185722	0.124419	rs11614702	17	FBRSL1	0	intronic	2.321	NA	3	5	1	1	0
rs62063306	17	44050395	C	A	0.2406	3.03551e-14	-0.123284	0.0162284	0.968522	rs7218319	20	MAPT	0	UTR5	2.321	5	4	15	1	1	1
rs2742426	3	45735901	G	A	0.4364	NA	NA	NA	0.992028	rs767280	4	SACM1L	0	intronic	2.32	4	2	5	1	1	1
rs208683	11	34455975	T	C	0.163	0.000103059	0.0665111	0.0171276	0.121368	rs7949972	15	CIR1P3	2778	intergenic	2.32	NA	5	15	1	1	1
rs566584286	17	44113787	T	TG	0.2406	NA	NA	NA	0.968522	rs7218319	20	KANSL1	0	intronic	2.32	NA	4	4	1	1	1
rs1914660	10	81327263	T	A	0.1382	0.00371146	0.0560003	0.0192991	0.247394	rs2559728	13	SFTPA2	7109	intergenic	2.319	7	13	14	1	1	1
rs62055494	17	43953016	C	T	0.2406	9.07129e-08	-0.1129	0.0211249	0.958195	rs7218319	20	MAPT-AS1	0	ncRNA_intronic	2.319	7	13	14	0	1	1
3:45219349:A:AATAG	3	45219349	A	AATAG	0.2117	NA	NA	NA	0.0746688	rs13059329	4	RPS24P8	17681	intergenic	2.318	NA	5	15	0	0	1
rs2173639	3	46100201	G	A	0.2038	0.0318421	-0.0328003	0.0152816	0.0643762	rs34339943	4	XCR1	30966	intergenic	2.318	6	2	15	0	1	1
rs71970	5	131324119	T	G	0.1889	0.000551167	-0.0585225	0.0169406	0.100915	rs10066378	7	ACSL6	0	intronic	2.318	5	4	15	1	1	1
rs12416068	10	81748388	T	C	0.1402	0.0400228	0.0505966	0.024639	0.072459	rs2559728	13	RP11-479O17.7	5391	intergenic	2.318	7	5	14	1	1	1
rs62073155	17	44333121	G	A	0.2416	1.90096e-06	-0.111058	0.0233135	0.952492	rs7218319	20	RP11-259G18.3	3795	intergenic	2.318	6	5	15	0	1	1
rs9783140	10	81570079	G	C	0.168	NA	NA	NA	0.0843445	rs2559728	13	RP11-773D16.1	0	ncRNA_intronic	2.317	6	5	15	0	1	1
rs1321450	20	6576904	C	T	0.2227	0.0231835	0.0350616	0.015443	0.157823	rs2326788	26	CASC20	67797	intergenic	2.317	5	1	15	0	0	0
rs71479678	10	81286691	A	G	0.3012	NA	NA	NA	0.391761	rs2559728	13	RP11-589B3.7	303	upstream	2.316	7	9	15	0	1	1
rs62057157	17	43905313	G	C	0.2396	3.02765e-14	-0.124569	0.0163969	0.96339	rs7218319	20	CRHR1	0	intronic	2.316	5	5	14	1	1	0
rs12611017	19	11065021	G	A	0.2416	NA	NA	NA	0.734781	rs35734575	23	SMARCA4	6576	intergenic	2.316	3a	5	15	1	1	0
rs13059633	3	45415345	G	C	0.3956	2.10815e-08	-0.0772798	0.0137929	1	rs13059329	4	LARS2	14652	intergenic	2.315	5	5	15	0	1	1
rs113208181	8	61110309	CTA	C	0.3976	NA	NA	NA	0.112047	rs1120591	11	CA8	0	intronic	2.315	NA	5	15	1	1	1
rs74888680	12	133303603	C	T	0.05964	NA	NA	NA	0.061334	rs11614702	17	ANKLE2	0	UTR3	2.315	5	4	4	1	1	1
rs657075	5	131430118	G	A	0.1252	0.00567899	0.0592097	0.0214081	0.172283	rs10066378	7	snoZ6	14291	intergenic	2.314	5	5	15	0	1	1
rs33977858	7	99813988	CAG	C	0.2684	NA	NA	NA	0.211048	rs2897075	10	STAG3:GATS:GATS	0:0:0	ncRNA_intronic	2.314	NA	5	5	1	1	0
rs145437087	10	81323405	A	G	0.1382	0.00592725	0.0557949	0.0202759	0.247394	rs2559728	13	SFTPA2	3251	intergenic	2.314	5	7	14	1	1	1
rs1560709	19	10742463	T	G	0.2366	NA	NA	NA	0.0915671	rs35734575	23	SLC44A2	0	intronic	2.314	NA	3	4	1	1	1
rs35822574	19	11126643	T	C	0.3519	7.69957e-05	0.0528404	0.0133653	0.431141	rs35734575	23	SMARCA4:CTC-215O4.4	0:0	ncRNA_intronic	2.314	7	4	4	1	1	1
rs156034	5	131527714	C	T	0.1809	0.00142097	0.0533476	0.0167215	0.0705206	rs10066378	7	P4HA2-AS1:P4HA2	0:0	ncRNA_intronic	2.313	7	4	5	1	1	1
rs201665028	7	99626787	C	CAAAAAAAA	0.2863	NA	NA	NA	0.261695	rs2897075	10	ZKSCAN1	0	intronic	2.313	NA	4	4	1	1	1
rs76682818	21	35346350	T	C	0.1024	NA	NA	NA	0.719896	rs75586969	27	LINC00649	0	ncRNA_exonic	2.313	7	4	5	0	0	1
rs4845706	1	155065981	T	C	0.4712	NA	NA	NA	0.0719637	rs41264915	2	EFNA3	5966	intergenic	2.312	NA	5	5	1	1	1
rs12054373	3	46044807	C	G	0.3718	1.62133e-06	-0.0928389	0.0193589	0.342082	rs9875616	4	FYCO1	7490	intergenic	2.312	6	5	15	1	1	1
rs34535906	10	81304475	C	T	0.03579	NA	NA	NA	0.0759517	rs2559728	13	RPS12P18	362	downstream	2.312	7	5	15	0	1	1
rs570824030	21	34609388	G	A	0.2117	NA	NA	NA	0.139222	rs9636867	27	IFNAR2	0	intronic	2.312	NA	3	5	1	1	1
rs2856762	3	46413334	C	T	0.09245	2.20797e-33	0.278563	0.0231378	0.267667	rs34339943	4	RP11-24F11.2:CCR5	0:0	ncRNA_intronic	2.311	5	1	14	1	1	1
rs1650199	10	81417224	C	T	0.2525	5.67707e-06	0.103526	0.0228128	0.277502	rs2559728	13	RP11-506M13.3	3422	intergenic	2.311	7	15	15	0	1	0
rs571667294	17	44266975	G	A	0.2117	NA	NA	NA	0.836365	rs7218319	20	KANSL1	0	intronic	2.311	NA	1	7	1	1	1
rs113434679	17	44126765	C	A	0.2028	NA	NA	NA	0.767973	rs7218319	20	KANSL1	0	intronic	2.31	6	4	4	1	1	1
rs56921405	3	45402884	C	G	0.2962	0.00664149	-0.0382078	0.0140765	0.599959	rs13059329	4	LARS2	27113	intergenic	2.309	7	5	15	0	1	1
rs55780945	17	44040120	C	T	0.2406	1.00718e-13	-0.120865	0.0162453	0.968522	rs7218319	20	MAPT	0	intronic	2.309	7	4	14	1	1	1
rs11032723	11	34508851	G	C	0.4036	1.50836e-10	0.0859817	0.0134251	0.432446	rs7949972	15	ELF5	0	intronic	2.308	5	13	15	1	1	1
rs11671605	19	4705508	A	G	0.1998	2.57154e-07	-0.0863502	0.0167592	0.0845795	rs2277732	22	DPP9	0	intronic	2.307	4	2	4	1	1	1
rs577589101	3	46334399	G	GA	0.08151	NA	NA	NA	0.308516	rs34339943	4	UQCRC2P1	17682	intergenic	2.306	NA	5	15	0	1	1
rs35937775	3	46457272	C	T	0.3171	2.39991e-07	0.0734226	0.0142145	0.103622	rs9875616	4	CCRL2	2783	intergenic	2.306	5	4	15	1	1	1
rs6945301	7	75377439	A	G	0.4404	0.0480999	0.0254984	0.0129009	0.150231	rs12534422	9	HIP1	9158	intergenic	2.306	6	5	15	1	1	1
rs148580937	8	61352261	C	T	0.1511	0.0309606	0.0376232	0.0174377	0.315601	rs1120591	11	RP11-163N6.2	0	ncRNA_intronic	2.306	7	9	15	0	1	0
rs2572006	7	99493811	G	A	0.4662	0.00634669	-0.035364	0.0129571	0.188506	rs2897075	10	TRIM4	0	intronic	2.305	NA	5	5	1	1	1
rs58755641	11	1405609	A	C	0.2734	NA	NA	NA	0.060378	rs12802931	14	BRSK2	5519	intergenic	2.305	2b	5	14	1	1	1
rs62274347	3	146663621	G	C	0.172	NA	NA	NA	0.0613319	rs343320	5	RP11-649A16.1	0	ncRNA_intronic	2.304	6	9	15	0	0	1
rs1650188	10	81409234	C	T	0.3091	3.64241e-05	0.0598423	0.0144929	0.415066	rs2559728	13	RP11-506M13.3	11412	intergenic	2.304	7	14	15	0	1	0
rs9303523	17	43976684	T	C	0.3638	7.66044e-10	-0.0860882	0.013994	0.551526	rs7218319	20	MAPT	0	intronic	2.304	5	5	13	1	1	1
rs550396226	17	43996716	GC	G	0.2396	NA	NA	NA	0.96339	rs7218319	20	MAPT	0	intronic	2.304	NA	5	14	1	1	1
rs17575850	17	44144387	C	A	0.2406	5.60705e-14	-0.122265	0.0162652	0.968522	rs7218319	20	KANSL1	0	intronic	2.304	6	3	4	1	1	1
rs2732660	17	44272679	G	C	0.2416	1.71965e-07	-0.113615	0.0217348	0.963308	rs7218319	20	KANSL1:KANSL1-AS1	0:0	ncRNA_intronic	2.304	NA	1	5	1	1	1
rs147348097	10	81453878	A	G	0.2455	1.31896e-05	0.0685571	0.0157352	0.262133	rs2559728	13	RP11-119F19.2	0	ncRNA_intronic	2.303	4	5	15	1	1	1
rs1541595	19	10986909	C	T	0.2913	1.01853e-05	0.0626309	0.0141917	0.888744	rs35734575	23	CARM1	0	intronic	2.303	5	2	5	1	1	1
rs35788011	3	46468543	GAA	G	0.1064	NA	NA	NA	0.231861	rs34339943	4	LTF	8592	intergenic	2.302	NA	2	15	1	1	1
rs17622656	5	131820997	G	A	0.3509	0.0186616	-0.0334382	0.0142156	0.0789401	rs10066378	7	IRF1	0	intronic	2.302	1f	4	4	1	1	1
rs112116311	17	43989898	T	G	0.2396	9.3216e-14	-0.121074	0.0162512	0.96339	rs7218319	20	MAPT	0	intronic	2.302	5	4	9	1	1	1
rs10036896	5	131785178	C	T	0.2266	0.0425291	-0.0323525	0.0159505	0.0602384	rs10066378	7	C5orf56	0	intronic	2.301	7	4	5	1	1	1
rs200269946	8	61461799	C	T	0.161	NA	NA	NA	0.312824	rs1120591	11	RAB2A	0	intronic	2.301	7	5	5	1	1	0
rs62062772	17	44020314	C	T	0.2396	8.67323e-08	-0.115134	0.0215101	0.96339	rs7218319	20	MAPT	0	intronic	2.301	4	2	14	1	1	1
rs1468241	17	44196153	A	G	0.2406	9.47829e-08	-0.114895	0.0215302	0.968522	rs7218319	20	KANSL1	0	intronic	2.301	NA	2	7	1	1	1
rs4785603	16	89273515	C	T	0.1839	0.0209217	-0.0504543	0.0218474	0.0542052	rs117169628	19	SLC22A31	5442	intergenic	2.3	5	5	14	1	1	1
rs758510	19	4721991	C	G	0.2356	0.027652	0.0440708	0.0200123	0.130016	rs2277732	22	DPP9	0	intronic	2.3	5	1	5	1	1	1
rs11668706	19	10868259	T	A	0.4841	1.55099e-05	0.0563841	0.0130479	0.284882	rs35734575	23	DNM2	0	intronic	2.3	5	4	5	1	1	1
rs156046	5	131492723	C	A	0.1829	0.000495069	0.0574529	0.0164933	0.0671922	rs10066378	7	AC063976.2	6572	intergenic	2.299	NA	2	15	0	1	1
rs62062265	17	44090035	C	G	0.2406	8.37643e-14	-0.121645	0.0162969	0.968522	rs7218319	20	MAPT	0	intronic	2.299	5	4	15	1	1	1
rs199501	17	44862613	G	A	0.2525	NA	NA	NA	0.65187	rs7218319	20	WNT3	0	intronic	2.299	1f	5	14	1	1	1
rs36005568	19	10948825	A	G	0.2734	0.00130314	0.044903	0.0139655	0.177559	rs35734575	23	C19orf38	0	intronic	2.299	6	5	15	1	1	1
rs788403	19	50857975	A	G	0.4423	0.029006	0.0423164	0.0193809	0.347528	rs35617599	25	NR1H2	0	intronic	2.299	NA	5	15	1	1	1
rs9872050	3	45419448	A	G	0.3052	0.00507929	-0.0408145	0.0145664	0.66311	rs13059329	4	LARS2	10549	intergenic	2.298	7	5	15	0	1	1
rs3805668	5	131646588	G	A	0.08847	0.000204808	0.0888744	0.0239359	0.517521	rs10066378	7	SLC22A4	0	intronic	2.298	5	2	15	1	1	1
rs2102989	17	43492416	G	A	0.5	0.030785	0.0374681	0.0173476	0.129636	rs7218319	20	ARHGAP27	0	intronic	2.298	5	2	15	1	1	1
rs17078577	3	46121526	G	A	0.4245	2.10819e-11	-0.0877893	0.0131062	0.124417	rs9875616	4	XCR1	52291	intergenic	2.296	7	5	15	0	1	1
rs181872249	10	81578077	A	G	0.04871	NA	NA	NA	0.0774554	rs2559728	13	RP11-773D16.1	0	ncRNA_intronic	2.296	6	5	15	0	1	1
rs11079723	17	43841729	T	C	0.2406	2.32207e-14	-0.123914	0.0162373	0.958005	rs7218319	20	CRHR1:RP11-105N13.4	0:0	ncRNA_intronic	2.296	1f	5	14	1	1	0
rs9809868	3	45740410	A	G	0.4364	NA	NA	NA	0.992028	rs767280	4	SACM1L	0	intronic	2.295	6	4	5	1	1	1
rs565594436	12	133141132	A	T	0.3748	NA	NA	NA	0.228456	rs11614702	17	FBRSL1	0	intronic	2.295	NA	4	5	1	1	0
rs73077173	20	6544738	C	T	0.03479	NA	NA	NA	0.0802523	rs2326788	26	CASC20	35631	intergenic	2.295	3a	5	15	0	0	1
rs9813621	3	45209746	G	C	0.2684	0.00802579	0.0375393	0.0141605	0.061511	rs13059329	4	RPS24P8	8078	intergenic	2.294	5	5	7	0	1	1
rs112813897	17	44196799	G	A	0.2406	9.49571e-08	-0.114834	0.0215202	0.968522	rs7218319	20	KANSL1	0	intronic	2.294	7	5	5	1	1	1
rs10478996	5	131214204	A	G	0.2545	NA	NA	NA	0.12433	rs10066378	7	ACSL6:AC034228.7	0:0	ncRNA_intronic	2.293	5	14	15	1	1	1
rs56252897	7	99684271	C	A	0.09642	0.0225632	0.055576	0.0243674	0.167735	rs2897075	10	COPS6	2305	intergenic	2.291	7	5	5	1	1	1
rs143331068	17	44210247	T	TGCAGTGAGCCATCATCATA	0.2406	NA	NA	NA	0.968522	rs7218319	20	KANSL1	0	intronic	2.291	NA	4	5	1	1	1
rs2075568	1	155218168	T	C	0.2704	0.0126796	0.0367661	0.0147498	0.0639412	rs61811895	2	FAM189B	0	intronic	2.29	NA	4	4	1	1	1
rs62242417	3	45370901	G	C	0.2555	0.00288672	-0.0462547	0.0155241	0.149723	rs13059329	4	LARS2	59096	intergenic	2.29	5	5	14	0	1	1
rs33998492	3	46273598	G	A	0.07753	NA	NA	NA	0.433564	rs34339943	4	CCR3	0	intronic	2.289	6	5	15	1	1	1
rs11615063	12	133291955	A	G	0.3708	NA	NA	NA	0.0826909	rs11614702	17	PXMP2:PGAM5	0:0	intronic	2.289	7	4	4	1	1	1
rs2098709	19	49187669	G	A	0.3936	0.0092745	-0.0464291	0.0178452	0.205968	rs368565	24	RN7SL345P	105	downstream	2.289	2b	2	15	0	1	1
rs11208551	1	65403486	T	A	0.1561	NA	NA	NA	0.45643	rs12046291	1	JAK1	0	intronic	2.288	7	5	5	1	1	1
rs117965048	19	10901564	C	T	0.01491	NA	NA	NA	0.0616616	rs142770866	23	DNM2	0	intronic	2.288	6	4	4	1	0	1
rs881227	19	11154452	C	T	0.2435	0.000357134	0.0557864	0.0156269	0.680131	rs35734575	23	SMARCA4	0	intronic	2.288	7	4	4	1	1	1
rs34127208	3	46103680	G	T	0.1223	NA	NA	NA	1	rs34339943	4	XCR1	34445	intergenic	2.287	3a	5	15	0	1	1
rs111421603	5	131701410	AGTGGC	A	0.08847	NA	NA	NA	0.517521	rs10066378	7	AC034220.3	0	ncRNA_intronic	2.287	NA	2	5	1	1	1
rs12826594	12	133110017	G	T	0.3221	NA	NA	NA	0.194433	rs11614702	17	FBRSL1	0	intronic	2.287	4	4	5	1	1	0
rs571854911	17	43573231	C	G	0.2396	NA	NA	NA	0.942249	rs7218319	20	PLEKHM1	5115	intergenic	2.287	6	5	15	1	1	1
rs1994488	3	45992977	C	G	0.4066	0.0116895	-0.0442673	0.0175568	0.242519	rs9875616	4	FYCO1	0	intronic	2.286	5	4	4	1	1	1
rs2275191	10	81815889	T	C	0.4324	0.00071818	0.0436712	0.0129108	0.0841617	rs2559728	13	TMEM254-AS1	0	ncRNA_intronic	2.286	7	5	15	0	1	1
rs8182527	19	11068105	T	C	0.4225	0.0100118	0.0414686	0.0161017	0.373754	rs35734575	23	SMARCA4	3492	intergenic	2.286	6	5	15	1	1	0
rs9651978	12	133025909	T	C	0.4871	0.0232805	-0.0380656	0.0167778	0.257897	rs11614702	17	RP11-503G7.1	7836	intergenic	2.285	7	5	14	0	1	1
rs34079335	3	46485959	C	CT	0.338	NA	NA	NA	0.0899992	rs34339943	4	LTF	0	intronic	2.284	NA	4	15	1	1	1
rs17691328	17	43955487	C	T	0.2396	4.52464e-08	-0.116943	0.0213827	0.9529	rs7218319	20	MAPT-AS1	0	ncRNA_intronic	2.284	1f	9	14	0	1	1
rs577122	1	65485364	C	T	0.08946	0.00357189	0.0550849	0.0189056	0.171624	rs12046291	1	RNU6-1176P	3286	intergenic	2.283	NA	5	15	0	1	1
rs62131887	19	10587596	C	T	0.2376	0.000225688	0.0758281	0.0205586	0.0640439	rs34536443	23	PDE4A	7290	intergenic	2.283	7	5	5	1	1	0
rs8179271	1	155536738	G	A	0.01889	0.00186561	0.114749	0.0368869	0.133692	rs74964948	2	RP11-29H23.7	640	upstream	2.282	5	4	5	1	1	1
rs144299420	10	81334815	T	C	0.1382	0.00295724	0.0576194	0.0193865	0.247394	rs2559728	13	MBL3P	7238	intergenic	2.282	6	9	15	0	1	1
16:89154118:C:T	16	89154118	T	C	0.4294	NA	NA	NA	0.0502847	rs117169628	19	ACSF3	664	upstream	2.281	NA	5	14	1	1	1
rs1230090	17	43468865	A	G	0.2992	0.0230073	0.0312416	0.0137427	0.0935829	rs7218319	20	ARHGAP27	2409	intergenic	2.281	5	5	5	1	1	1
rs10153452	19	4716421	A	G	0.2406	3.68651e-10	0.0979846	0.0156356	0.146451	rs2277732	22	DPP9	0	intronic	2.281	5	3	4	1	1	1
rs35827293	3	46338010	TCA	T	0.4861	NA	NA	NA	0.0740176	rs9875616	4	UQCRC2P1	14071	intergenic	2.28	NA	2	15	0	1	1
rs10900806	5	131742546	C	T	0.2406	2.79803e-06	-0.0686403	0.0146507	0.456817	rs10066378	7	C5orf56	3781	intergenic	2.28	6	5	15	1	1	1
rs1250770	10	81263272	C	A	0.09443	0.00786922	0.0720481	0.0271099	0.0916913	rs2559728	13	RP11-342M3.1	556	downstream	2.28	7	5	14	1	1	1
rs113718252	10	81635449	C	G	0.1869	NA	NA	NA	0.254177	rs2559728	13	CTSLP6	1789	intergenic	2.28	7	14	15	0	1	0
rs2696570	17	44237790	G	A	0.2406	1.89121e-07	-0.112859	0.0216632	0.968522	rs7218319	20	KANSL1	0	intronic	2.28	NA	3	7	1	1	1
rs13073976	3	46286663	T	C	0.07654	NA	NA	NA	0.357463	rs34339943	4	CCR3	0	intronic	2.279	6	5	15	1	1	1
rs2240132	7	75288670	C	T	0.4911	NA	NA	NA	0.173227	rs12534422	9	HIP1	0	intronic	2.279	7	5	15	1	1	1
rs2254402	10	81654948	T	C	0.3956	7.8055e-05	0.0670663	0.0169775	0.212734	rs2559728	13	PGGT1BP2	2016	intergenic	2.279	6	13	15	0	1	1
rs113287665	16	89157569	CG	C	0.4553	NA	NA	NA	0.0912071	rs117169628	19	ACSF3	0	intronic	2.279	NA	5	13	1	1	1
rs1706722	17	43684094	T	C	0.2425	NA	NA	NA	0.957802	rs7218319	20	RPS26P8	1814	intergenic	2.278	NA	14	15	0	1	1
rs56159231	17	43556862	C	T	0.1958	NA	NA	NA	0.731113	rs7218319	20	PLEKHM1	0	intronic	2.277	7	5	5	1	1	1
rs28627543	7	99059950	G	A	0.1143	NA	NA	NA	0.0506242	rs2897075	10	PTCD1:ATP5J2-PTCD1:ATP5J2	0:0:0	intronic	2.276	7	4	5	1	1	1
rs145772406	16	89223694	G	GA	0.2962	NA	NA	NA	0.203126	rs117169628	19	ACSF3	1439	intergenic	2.276	NA	5	15	1	1	1
rs2463523	17	43671737	A	C	0.2624	NA	NA	NA	0.876086	rs7218319	20	RP11-707O23.5	6497	intergenic	2.276	5	5	15	0	1	1
rs1726787	19	50902331	T	C	0.07058	0.00116968	0.0703896	0.0216839	0.169103	rs35617599	25	POLD1	0	intronic	2.276	5	4	5	1	1	1
rs147353244	8	61303777	G	GA	0.1461	NA	NA	NA	0.270482	rs1120591	11	RP11-163N6.2	0	ncRNA_intronic	2.275	NA	5	15	0	1	1
rs540548105	17	44220790	A	G	0.2416	NA	NA	NA	0.973796	rs7218319	20	KANSL1	0	intronic	2.275	NA	4	5	1	1	1
rs535500019	10	81461302	G	A	0.04076	NA	NA	NA	0.0808048	rs2559728	13	RP11-119F19.2	0	ncRNA_intronic	2.274	NA	5	15	1	0	0
rs635634	9	136155000	C	T	0.1849	4.39811e-11	0.107406	0.0162984	0.584233	rs550057	12	ABO	4382	intergenic	2.272	NA	2	14	0	1	1
rs4782330	16	89170064	C	T	0.2386	4.14254e-06	-0.0673808	0.014635	0.382289	rs117169628	19	ACSF3	0	intronic	2.272	NA	3	4	1	1	1
rs62055518	17	43956505	A	C	0.2396	6.79709e-14	-0.12175	0.0162512	0.96339	rs7218319	20	MAPT-AS1	0	ncRNA_intronic	2.271	7	14	14	0	1	1
rs144734421	1	65484180	C	CACACACAA	0.05765	NA	NA	NA	0.149934	rs12046291	1	RNU6-1176P	4470	intergenic	2.27	NA	5	15	0	1	1
rs28435470	12	133067473	G	A	0.3638	0.00115717	0.0594802	0.0183059	0.303496	rs11614702	17	FBRSL1	0	intronic	2.27	4	1	1	1	1	1
rs11003020	10	81238635	G	A	0.16	0.00887995	0.0469216	0.017932	0.25759	rs2559728	13	TPRX1P1	20786	intergenic	2.269	5	7	15	0	1	1
rs541175865	17	44360168	C	G	0.2008	NA	NA	NA	0.772572	rs7218319	20	ARL17B	0	intronic	2.269	NA	5	15	1	1	1
rs237690	20	6282430	C	T	0.4573	0.00302978	0.039641	0.013371	0.0889212	rs2326788	26	AL109618.1	72834	intergenic	2.269	7	7	15	0	0	0
rs4817555	21	34626124	G	A	0.17	0.000102562	-0.0757073	0.0194898	0.0681416	rs9636867	27	IFNAR2:AP000295.9	0:0	intronic	2.268	7	4	4	1	1	1
rs564014870	17	44362633	G	T	0.2286	NA	NA	NA	0.876068	rs7218319	20	ARL17B	0	intronic	2.265	NA	5	15	1	1	1
rs552362	1	65485781	G	A	0.08946	0.0390698	0.0475026	0.023021	0.171624	rs12046291	1	RNU6-1176P	2869	intergenic	2.264	NA	5	15	0	1	1
rs62055692	17	43754909	A	G	0.2396	NA	NA	NA	0.96339	rs7218319	20	CRHR1:RP11-105N13.4	0:0	ncRNA_intronic	2.263	7	5	14	1	1	1
rs544055237	17	43959596	CT	C	0.2396	NA	NA	NA	0.909965	rs7218319	20	MAPT-AS1	0	ncRNA_intronic	2.263	NA	9	14	0	1	1
rs77917260	17	44339607	C	T	0.2107	NA	NA	NA	0.828769	rs7218319	20	RP11-259G18.3	1634	intergenic	2.263	NA	5	5	0	1	1
rs6809381	3	46156005	G	A	0.3648	NA	NA	NA	0.228942	rs34339943	4	FLT1P1	27844	intergenic	2.262	4	5	15	0	1	1
rs75617973	17	43983159	T	C	0.2396	6.63465e-14	-0.121734	0.0162422	0.96339	rs7218319	20	MAPT	0	intronic	2.262	5	5	14	1	1	1
rs858509	7	99821470	G	A	0.2674	NA	NA	NA	0.211947	rs2897075	10	GATS:GATS	0:0	ncRNA_intronic	2.261	4	3	5	1	1	1
rs2746164	11	34394696	A	G	0.2127	1.93532e-06	-0.0734677	0.0154342	0.283265	rs7949972	15	ABTB2	15140	intergenic	2.261	6	5	15	0	1	1
rs543398310	17	43714179	C	CT	0.2386	NA	NA	NA	0.95829	rs7218319	20	CRHR1-IT1:CRHR1:RP11-105N13.4	0:0:0	ncRNA_exonic	2.261	NA	4	4	1	1	1
rs6596032	5	131019197	G	A	0.2137	NA	NA	NA	0.0740011	rs10066378	7	CTC-432M15.3:FNIP1	0:0	intronic	2.26	7	4	5	1	1	1
rs1619095	10	81254109	G	A	0.09543	0.00492551	0.0607775	0.0216146	0.092159	rs2559728	13	TPRX1P1	5312	intergenic	2.26	7	5	14	0	1	1
rs1889857	10	81782463	C	A	0.3608	0.000366811	0.0469125	0.013167	0.0868491	rs2559728	13	C1DP3	2029	intergenic	2.26	5	7	15	0	1	1
rs9309326	2	60624939	G	A	0.164	0.0283846	0.034218	0.0156109	0.0523069	rs1123573	3	AC007381.2	6428	intergenic	2.259	6	5	15	0	0	1
rs34708505	3	46322580	T	A	0.2167	NA	NA	NA	0.27653	rs1542754	4	CCR3	14382	intergenic	2.259	7	5	15	0	1	1
rs139344889	10	81412254	A	T	0.1024	0.000711522	0.112402	0.0332048	0.183953	rs2559728	13	RP11-506M13.3	8392	intergenic	2.259	6	14	15	0	1	0
rs71878140	10	81697193	C	CA	0.3718	NA	NA	NA	0.0623673	rs2559728	13	MBL1P	0	ncRNA_intronic	2.259	NA	5	14	1	1	1
rs151172887	17	44515243	C	T	0.3449	NA	NA	NA	0.789294	rs7218319	20	NSFP1	0	ncRNA_intronic	2.259	5	15	15	0	1	0
rs3733107	3	45780906	A	G	0.2445	NA	NA	NA	0.4426	rs767280	4	SACM1L	0	intronic	2.258	NA	2	4	1	1	1
rs75257002	17	43843395	C	T	0.2406	6.64825e-08	-0.115987	0.0214774	0.958005	rs7218319	20	CRHR1:RP11-105N13.4	0:0	ncRNA_intronic	2.258	5	5	14	1	1	0
rs2306772	5	131675981	C	T	0.08847	0.000621794	0.0811228	0.0237068	0.517521	rs10066378	7	SLC22A4:AC034220.3	0:0	ncRNA_intronic	2.257	NA	4	5	1	1	1
rs114597978	5	131803851	G	A	0.04374	1.03188e-05	0.140352	0.031823	0.249213	rs10066378	7	C5orf56:Y_RNA	0:0	ncRNA_exonic	2.257	4	2	5	1	1	1
rs10735079	12	113380008	G	A	0.3638	1.62474e-08	0.0759822	0.0134533	0.874598	rs10850097	16	RP1-71H24.1:OAS3	0:0	ncRNA_intronic	2.257	1f	4	5	1	1	1
rs535598311	17	43522775	TTGTG	T	0.1859	NA	NA	NA	0.66537	rs7218319	20	PLEKHM1	0	intronic	2.257	NA	4	5	1	1	1
rs62055557	17	43966795	C	A	0.2396	6.86915e-14	-0.121667	0.0162432	0.96339	rs7218319	20	MAPT-AS1	0	ncRNA_intronic	2.257	6	13	14	1	1	1
rs57257258	10	81844020	T	C	0.08549	0.00907479	0.0571232	0.0218928	0.0982034	rs2559728	13	TMEM254	0	intronic	2.256	5	4	5	1	1	1
rs17688944	17	43779419	T	A	0.2396	NA	NA	NA	0.96339	rs7218319	20	CRHR1:RP11-105N13.4	0:0	ncRNA_intronic	2.256	6	5	14	1	1	1
rs35428007	19	4611486	GA	G	0.3817	NA	NA	NA	0.0678985	rs2277732	22	CTB-50L17.2	9719	intergenic	2.256	NA	2	14	0	1	0
rs12983921	19	10547226	C	T	0.1501	0.00143712	0.0684122	0.0214654	0.1508	rs34536443	23	PDE4A	0	intronic	2.256	4	5	5	1	1	0
rs6140003	20	6441465	T	C	0.2803	0.00746191	-0.0399022	0.014914	0.189819	rs2326788	26	CASC20	0	ncRNA_intronic	2.256	7	14	15	0	0	1
rs12940065	17	43865871	G	A	0.1541	NA	NA	NA	0.0564235	rs7218319	20	CRHR1:RP11-105N13.4	0:0	ncRNA_intronic	2.255	5	5	13	1	1	0
rs138280094	7	100266060	TA	T	0.06461	NA	NA	NA	0.0621814	rs2897075	10	GNB2	5093	intergenic	2.254	NA	5	15	1	1	1
17:44151005:C:T	17	44151005	T	C	0.1471	NA	NA	NA	0.0777553	rs7218319	20	KANSL1	0	intronic	2.254	NA	2	5	1	1	1
rs12746592	1	155505967	G	A	0.2753	0.0315395	0.0315514	0.0146737	0.0574877	rs41264915	2	ASH1L	0	intronic	2.253	1f	2	5	1	1	1
rs60539039	3	46046469	A	C	0.2157	0.0433646	-0.0306202	0.0151571	0.0633537	rs34339943	4	FYCO1	9152	intergenic	2.253	5	5	15	1	1	1
rs149183994	13	113529806	GTTTT	G	0.3062	NA	NA	NA	0.220181	rs12585036	18	ATP11A	0	intronic	2.253	NA	4	5	1	0	1
rs11076754	16	89125509	T	C	0.1501	0.0335162	0.0528179	0.0248456	0.178638	rs117169628	19	CTD-2555A7.2	6135	intergenic	2.253	6	5	14	0	1	1
rs62064641	17	43488792	T	C	0.1968	1.36231e-11	-0.115176	0.0170332	0.687325	rs7218319	20	ARHGAP27	0	intronic	2.253	5	2	7	1	1	1
rs59166269	3	46070337	C	G	0.1252	NA	NA	NA	0.972546	rs34339943	4	XCR1	1102	intergenic	2.252	6	9	15	1	1	1
rs674302	9	136146664	T	A	0.3708	3.9031e-11	0.0874687	0.0132374	0.675624	rs550057	12	ABO	0	ncRNA_intronic	2.252	7	2	14	0	1	1
rs35275098	1	155040737	C	CTT	0.4533	NA	NA	NA	0.0614784	rs79380792	2	EFNA4:EFNA3:EFNA3	0:0:0	intronic	2.25	NA	4	5	1	1	1
rs12150627	17	44149537	C	G	0.2406	1.26338e-07	-0.113814	0.0215391	0.968522	rs7218319	20	KANSL1	0	intronic	2.25	5	2	5	1	1	1
rs2068430	3	45716209	G	A	0.1014	0.0160017	-0.0516698	0.0214498	0.0515269	rs767280	4	LIMD1	0	intronic	2.249	NA	4	4	1	1	1
rs28841360	8	60787310	T	G	0.4294	NA	NA	NA	0.0527219	rs1120591	11	RP11-960H2.1	53317	intergenic	2.248	6	14	15	0	0	1
rs2001983	19	4607751	T	C	0.4314	1.55706e-06	-0.0641329	0.0133505	0.0593526	rs2277732	22	CTB-50L17.2	13454	intergenic	2.248	4	1	14	0	1	0
rs33807	3	45334692	G	A	0.1014	1.76695e-05	-0.0986658	0.0229858	0.0995739	rs73062378	4	U3	37579	intergenic	2.247	7	7	14	0	1	1
rs2742379	3	45787835	G	A	0.4384	5.12631e-08	-0.0699976	0.012851	1	rs767280	4	SACM1L	918	downstream	2.247	4	4	4	1	1	1
rs74579538	17	43791652	G	A	0.2396	2.96326e-14	-0.123394	0.0162363	0.96339	rs7218319	20	CRHR1:RP11-105N13.4	0:0	ncRNA_intronic	2.247	7	5	14	1	1	1
rs6414430	3	46518630	G	T	0.2326	0.0421855	0.0322787	0.0158877	0.0581504	rs9875616	4	LTF	0	intronic	2.246	6	5	14	1	1	1
rs55719714	17	43939638	G	A	0.2396	6.30375e-14	-0.121865	0.0162452	0.96339	rs7218319	20	MAPT-AS1	0	ncRNA_intronic	2.246	3a	5	14	0	1	1
rs1604082	5	131176917	G	A	0.2624	NA	NA	NA	0.122428	rs10066378	7	ACSL6:AC034228.7	0:0	ncRNA_intronic	2.244	7	9	15	1	1	0
rs7197055	16	89194679	T	C	0.2316	0.000133038	-0.0849439	0.0222322	0.388114	rs117169628	19	ACSF3	0	intronic	2.244	6	4	5	1	1	1
rs62054857	17	43939936	G	A	0.2396	9.45217e-14	-0.120985	0.0162432	0.96339	rs7218319	20	MAPT-AS1	0	ncRNA_intronic	2.244	7	5	14	0	1	1
rs4253503	10	81369740	C	T	0.1342	0.00586853	0.05428	0.0197021	0.275331	rs2559728	13	SFTPA1	954	upstream	2.243	5	5	15	1	1	1
rs55892947	11	34422869	G	A	0.3658	0.000135802	0.0725178	0.0190052	0.276075	rs7949972	15	RP1-53C18.3	3340	intergenic	2.243	7	5	15	0	1	1
rs10438778	17	43467987	A	G	0.4901	0.0202022	-0.0368935	0.0158848	0.145494	rs7218319	20	ARHGAP27	3287	intergenic	2.243	6	5	14	1	1	1
rs11085757	19	11176455	C	T	0.2952	3.95442e-05	0.0579928	0.0141097	0.276065	rs35734575	23	SMARCA4	383	downstream	2.243	6	4	5	1	1	1
rs6054337	20	6534639	C	T	0.2157	0.0254938	-0.0374347	0.016758	0.151758	rs2326788	26	CASC20	25532	intergenic	2.243	7	14	15	0	0	1
rs10586359	3	46507403	AATAT	A	0.4175	NA	NA	NA	0.056445	rs73062378	4	LTF	0	intronic	2.242	NA	5	14	1	1	1
rs111976319	17	44095335	C	A	0.2406	7.75096e-08	-0.115624	0.0215202	0.968522	rs7218319	20	MAPT	0	intronic	2.242	7	5	15	1	1	1
17:44633053:A:C	17	44633053	A	C	0.2416	NA	NA	NA	0.636846	rs7218319	20	ARL17A	0	NA	2.242	6	5	15	1	1	0
rs373769685	10	81347216	TCACTCCTGTAATCC	T	0.1382	NA	NA	NA	0.25331	rs2559728	13	MBL3P	2582	intergenic	2.241	NA	5	15	0	1	1
rs10554589	16	89362277	G	GGATGT	0.164	NA	NA	NA	0.227477	rs117169628	19	ANKRD11	0	intronic	2.241	NA	4	5	1	1	1
rs62061717	17	44012248	T	A	0.2396	1.64323e-06	-0.110194	0.0229908	0.96339	rs7218319	20	MAPT	0	intronic	2.241	6	2	14	1	1	1
rs183817891	3	46095222	C	T	0.09642	NA	NA	NA	0.77195	rs34339943	4	XCR1	25987	intergenic	2.24	NA	5	15	0	1	1
rs57297574	8	61357328	C	T	0.1451	0.00223531	0.0736812	0.0241021	0.289479	rs1120591	11	RP11-163N6.2	0	ncRNA_intronic	2.24	5	1	15	0	1	0
rs56971664	17	43918613	T	C	0.2396	2.01544e-07	-0.111393	0.0214304	0.96339	rs7218319	20	MAPT-AS1	2403	intergenic	2.24	5	5	15	1	1	1
rs675201	9	136146466	A	G	0.2207	0.00169918	0.0628499	0.0200266	0.143905	rs550057	12	ABO	0	ncRNA_intronic	2.239	NA	5	14	0	1	1
rs6861174	5	131156129	G	A	0.2147	NA	NA	NA	0.0767175	rs10066378	7	ACSL6:AC034228.7	0:0	ncRNA_intronic	2.238	7	5	15	1	1	1
rs74872219	8	61461482	C	G	0.161	NA	NA	NA	0.312824	rs1120591	11	RAB2A	0	intronic	2.238	7	5	5	1	1	0
rs12413715	10	81687360	G	T	0.07058	0.000764952	0.0811288	0.0241083	0.134068	rs2559728	13	MBL1P	0	ncRNA_intronic	2.238	5	2	15	0	1	1
rs62054840	17	43936812	G	A	0.2396	NA	NA	NA	0.96339	rs7218319	20	MAPT-AS1	0	ncRNA_intronic	2.238	7	5	14	0	1	1
rs61861429	10	81569105	G	A	0.4165	4.45456e-07	-0.106931	0.021181	0.456612	rs2559728	13	RP11-773D16.1	0	ncRNA_intronic	2.237	7	5	15	0	1	1
rs72675425	1	65256493	T	C	0.03479	0.00848369	0.0742874	0.0282227	0.0825589	rs12046291	1	RAVER2	0	intronic	2.236	5	4	8	1	1	1
rs578109777	17	44319369	T	C	0.2416	NA	NA	NA	0.952876	rs7218319	20	RP11-259G18.2	1602	intergenic	2.236	NA	7	15	0	1	1
rs757055	17	43946875	C	T	0.2396	2.38353e-13	-0.119096	0.0162581	0.96339	rs7218319	20	MAPT-AS1	0	ncRNA_intronic	2.235	NA	5	14	0	1	1
rs368703876	7	99024766	C	T	0.1282	NA	NA	NA	0.0514706	rs2897075	10	PTCD1:ATP5J2-PTCD1	0:0	intronic	2.234	6	4	5	1	1	1
rs1250763	10	81260240	G	A	0.2992	4.80007e-05	0.0595385	0.0146461	0.379255	rs2559728	13	TPRX1P1	499	upstream	2.234	5	5	14	1	1	1
rs34778635	19	11174229	CT	C	0.2932	NA	NA	NA	0.275959	rs35734575	23	SMARCA4	0	intronic	2.234	NA	4	5	1	0	1
rs1500004	3	46150937	G	A	0.09841	1.7763e-07	-0.133269	0.0255238	0.215919	rs73062378	4	FLT1P1	32912	intergenic	2.233	NA	5	7	0	1	1
rs61862742	10	81424653	C	T	0.06958	0.00201021	0.0752159	0.0243518	0.139568	rs2559728	13	RP11-506M13.3:RP11-119F19.2	0:0	ncRNA_intronic	2.233	5	7	15	0	1	1
rs72675408	1	65214012	T	A	0.03181	0.0109941	0.0728387	0.0286441	0.0739351	rs12046291	1	RAVER2	0	intronic	2.232	5	1	15	1	1	1
rs62065437	17	43557612	G	A	0.1958	1.30009e-11	-0.115387	0.0170474	0.731113	rs7218319	20	PLEKHM1	0	intronic	2.232	7	5	5	1	1	1
rs552290972	17	43947883	T	G	0.2137	NA	NA	NA	0.836919	rs7218319	20	MAPT-AS1	0	ncRNA_intronic	2.232	NA	5	14	0	1	1
rs62055883	17	43837446	C	G	0.2396	6.72113e-08	-0.115821	0.0214544	0.96339	rs7218319	20	CRHR1:RP11-105N13.4	0:0	ncRNA_intronic	2.231	4	5	14	1	1	1
rs2191026	3	45808495	T	C	0.3857	NA	NA	NA	0.194864	rs767280	4	SLC6A20	0	intronic	2.23	NA	5	15	1	1	1
rs603239	8	61521929	C	T	0.2167	0.00246255	0.0449121	0.0148327	0.448641	rs1120591	11	RAB2A	0	intronic	2.23	6	4	4	1	1	1
rs2078253	10	81770813	T	C	0.3509	1.35416e-06	0.0642368	0.0132951	0.0986704	rs2559728	13	RP11-369J21.11	6655	intergenic	2.23	7	14	15	0	1	1
rs545737636	17	44362552	C	T	0.2425	NA	NA	NA	0.916321	rs7218319	20	ARL17B	0	intronic	2.23	NA	5	15	1	1	1
rs2957297	17	44368212	C	A	0.2008	NA	NA	NA	0.772572	rs7218319	20	ARL17B	0	intronic	2.23	NA	1	15	1	1	1
rs2072138	12	113424893	C	G	0.2753	NA	NA	NA	0.131255	rs10850097	16	RP1-71H24.1:OAS2	0:0	exonic	2.229	6	4	15	1	1	0
rs734073	1	155218365	T	C	0.2684	0.00248566	0.0448426	0.0148236	0.062617	rs61811895	2	FAM189B	0	intronic	2.228	NA	4	4	1	1	1
rs75650092	5	131811856	C	T	0.03579	0.00108376	0.142343	0.0435588	0.198185	rs10066378	7	C5orf56	119	downstream	2.228	4	2	7	1	1	1
rs7931494	11	34434632	C	T	0.3052	0.000137434	-0.054172	0.0142082	0.273905	rs7949972	15	RP1-53C18.3	8135	intergenic	2.228	5	5	9	0	1	1
rs201827144	10	81288357	ACTT	A	0.1551	NA	NA	NA	0.219966	rs2559728	13	RP11-589B3.7	1969	intergenic	2.227	NA	14	15	0	1	1
rs8107792	19	4631912	T	G	0.2505	1.46166e-05	0.066066	0.0152423	0.0600349	rs2277732	22	TNFAIP8L1	7617	intergenic	2.227	7	5	15	1	1	0
rs10416482	19	49189763	G	C	0.1292	NA	NA	NA	0.126228	rs368565	24	RN7SL345P	2199	intergenic	2.226	5	5	15	1	1	1
rs11774081	8	61464732	C	T	0.3787	3.69765e-08	0.0715696	0.0130015	1	rs1120591	11	RAB2A:RP11-91I20.4	0:0	ncRNA_intronic	2.225	7	5	5	1	1	0
rs6420287	12	133120309	A	G	0.326	1.30552e-05	0.064267	0.0147429	0.205339	rs11614702	17	FBRSL1	0	intronic	2.225	5	4	5	1	1	0
rs79932110	21	35269581	G	A	0.08847	1.80133e-15	0.179783	0.022602	0.97355	rs75586969	27	AP000304.12:ITSN1	0:0	UTR3	2.225	5	5	5	1	1	1
rs17881828	10	81695924	G	A	0.07058	NA	NA	NA	0.134068	rs2559728	13	MBL1P	0	ncRNA_intronic	2.224	NA	5	14	1	1	1
rs57653312	19	10618009	G	A	0.1561	0.00319499	0.063998	0.0217065	0.0684376	rs34536443	23	KEAP1	3591	intergenic	2.224	7	1	14	1	1	1
rs6974305	7	99620759	G	A	0.2773	0.0381411	-0.0299344	0.0144378	0.280842	rs2897075	10	ZKSCAN1	0	intronic	2.223	3a	1	4	1	1	1
rs578000362	8	61205297	C	T	0.3678	NA	NA	NA	0.0574317	rs1120591	11	CA8	11325	intergenic	2.223	NA	9	15	0	0	1
rs2745903	11	34394965	G	A	0.2127	NA	NA	NA	0.283265	rs7949972	15	ABTB2	15409	intergenic	2.223	NA	5	15	0	1	1
rs758523	17	44258422	G	T	0.2416	9.35106e-06	-0.106606	0.0240555	0.963308	rs7218319	20	KANSL1	0	intronic	2.223	NA	4	5	1	1	1
rs59767267	3	46021559	T	G	0.2058	0.00866994	-0.055543	0.0211608	0.0798972	rs9875616	4	FYCO1	0	intronic	2.222	7	4	4	1	1	1
rs56396125	3	46217366	G	A	0.09543	NA	NA	NA	0.0632264	rs9875616	4	CCR3	0	intronic	2.222	7	5	15	1	1	1
rs551793055	17	43668239	T	C	0.2396	NA	NA	NA	0.952737	rs7218319	20	DND1P1	3943	intergenic	2.222	NA	5	15	0	1	1
rs17563599	17	43807955	A	C	0.2396	2.34314e-14	-0.123621	0.0162015	0.96339	rs7218319	20	CRHR1:RP11-105N13.4	0:0	ncRNA_intronic	2.221	6	9	9	1	1	1
rs77138434	17	44159555	C	A	0.2406	9.41309e-14	-0.121194	0.0162701	0.968522	rs7218319	20	KANSL1	0	intronic	2.22	5	4	5	1	1	1
rs17001095	19	11133272	A	G	0.3519	0.000113335	0.051611	0.0133703	0.431141	rs35734575	23	SMARCA4	0	intronic	2.22	1f	4	4	1	1	1
rs7017556	8	61319467	C	T	0.2346	0.0148126	0.037314	0.0153119	0.491977	rs1120591	11	RP11-163N6.2	0	ncRNA_intronic	2.219	7	5	15	0	1	1
rs58447061	10	81352086	T	C	0.06958	0.00671766	0.0647373	0.0238837	0.139568	rs2559728	13	SFTPA3P	2963	intergenic	2.219	7	9	15	0	1	1
rs76728632	17	43818160	A	C	0.2396	3.51344e-14	-0.12278	0.0162025	0.96339	rs7218319	20	CRHR1:RP11-105N13.4	0:0	ncRNA_intronic	2.219	2a	1	14	1	1	1
rs546081116	17	44368055	G	C	0.2376	NA	NA	NA	0.931657	rs7218319	20	ARL17B	0	intronic	2.218	NA	2	15	1	1	1
rs4520539	10	81740529	C	G	0.07058	0.00193971	0.074448	0.0240208	0.134068	rs2559728	13	SFTPD	0	intronic	2.217	5	5	13	1	1	1
rs62062786	17	44024660	G	C	0.2406	8.46478e-08	-0.115234	0.0215111	0.958005	rs7218319	20	MAPT	0	intronic	2.217	2b	5	14	1	1	1
rs12142901	1	65428568	T	C	0.0338	0.049342	0.0568827	0.0289388	0.11532	rs12046291	1	JAK1	0	intronic	2.216	5	2	5	1	1	1
rs41456447	3	46292810	C	T	0.3489	8.06172e-05	0.0744932	0.0188946	0.11957	rs34339943	4	CCR3	0	intronic	2.216	6	14	15	1	1	1
rs9369304	6	41667926	T	C	0.06064	NA	NA	NA	0.0681866	rs2496644	8	TFEB	0	intronic	2.216	6	4	5	1	1	1
rs11146917	12	133110345	A	G	0.326	2.30752e-05	0.0622908	0.0147161	0.203215	rs11614702	17	FBRSL1	0	intronic	2.216	5	4	5	1	1	0
rs6500516	16	89147282	C	T	0.2893	0.0395138	-0.029257	0.0142107	0.140253	rs117169628	19	ACSF3	7500	intergenic	2.216	4	5	15	1	1	1
rs1230077	17	43496218	G	A	0.4781	0.0010543	0.0418629	0.0127801	0.153929	rs7218319	20	ARHGAP27	0	intronic	2.215	5	2	15	1	1	1
rs12150978	19	10408318	A	G	0.4632	0.000119722	-0.0684159	0.0177856	0.059788	rs17677095	23	ICAM5	863	downstream	2.215	5	5	14	1	1	0
rs2316768	17	43919073	G	T	0.2376	NA	NA	NA	0.953224	rs7218319	20	MAPT-AS1	1943	intergenic	2.213	5	5	15	1	1	1
rs7343087	19	10585233	A	G	0.1521	0.000856741	0.0733141	0.0219913	0.12777	rs34536443	23	PDE4A	4927	intergenic	2.213	7	5	15	1	1	0
rs76513925	21	34576846	T	C	0.1501	0.0261234	0.0492731	0.0221514	0.174062	rs9636867	27	IFNAR2	25359	intergenic	2.213	5	5	15	0	1	1
rs62053952	17	43749261	T	C	0.2396	NA	NA	NA	0.96339	rs7218319	20	CRHR1:RP11-105N13.4	0:0	ncRNA_intronic	2.212	5	5	14	1	1	1
rs11264302	1	155028522	G	A	0.4821	9.73987e-05	-0.0509597	0.0130767	0.115937	rs79380792	2	ADAM15	0	intronic	2.211	5	3	4	1	1	1
rs76632867	3	46151558	A	G	0.02187	NA	NA	NA	0.184726	rs17638604	4	FLT1P1	32291	intergenic	2.211	6	2	15	0	1	1
rs7907510	10	81475476	T	C	0.1163	NA	NA	NA	0.0532947	rs2559728	13	RP11-119F19.2	0	ncRNA_intronic	2.21	6	5	15	1	1	1
rs55746869	17	43551083	C	T	0.1958	1.20891e-06	-0.107752	0.0221978	0.731113	rs7218319	20	PLEKHM1	0	intronic	2.21	7	4	5	1	1	1
rs113790915	17	43810782	G	C	0.2396	3.60969e-14	-0.122731	0.0162035	0.96339	rs7218319	20	CRHR1:RP11-105N13.4:RP11-293E1.1	0:0:0	ncRNA_exonic	2.208	5	5	14	1	1	1
rs62056776	17	43969995	C	T	0.2396	9.72017e-08	-0.114594	0.0214922	0.96339	rs7218319	20	MAPT-AS1	0	ncRNA_intronic	2.208	6	5	14	1	1	1
rs200913909	1	155276939	C	CAG	0.05666	NA	NA	NA	0.263869	rs41264915	2	FDPS	1599	intergenic	2.207	NA	1	15	1	1	1
rs113224173	11	1116683	AAGAC	A	0.2416	NA	NA	NA	0.0707873	rs12802931	14	MUC2	12263	intergenic	2.207	NA	5	15	0	1	1
rs561690667	17	44317103	T	C	0.2416	NA	NA	NA	0.963144	rs7218319	20	RP11-259G18.2	3868	intergenic	2.207	NA	5	15	0	1	1
rs3918358	3	46394419	A	C	0.3072	NA	NA	NA	0.455594	rs1542754	4	CCR2	805	upstream	2.206	1f	5	14	1	1	1
rs11778529	8	61474452	C	G	0.2167	0.00265044	0.0445011	0.014806	0.448641	rs1120591	11	RAB2A	0	intronic	2.206	5	4	5	1	1	0
rs10889517	1	65521168	C	T	0.2227	0.0204329	-0.035675	0.0153884	0.139571	rs12046291	1	MIR3671	2269	intergenic	2.205	5	2	4	0	1	1
rs2027820	3	46444278	G	A	0.3181	5.8627e-07	0.0709213	0.0141965	0.10215	rs9875616	4	RP11-24F11.2	0	ncRNA_intronic	2.205	6	5	15	1	1	1
rs10445336	17	43934948	A	G	0.2396	5.85127e-14	-0.122068	0.0162511	0.96339	rs7218319	20	MAPT-AS1	0	ncRNA_intronic	2.205	7	5	14	0	1	1
11:34394538:G:T	11	34394538	T	G	0.2038	NA	NA	NA	0.270532	rs7949972	15	ABTB2	14982	intergenic	2.204	7	5	15	0	1	1
rs873346	13	113462647	T	G	0.3499	0.00078948	-0.0452369	0.0134776	0.0528251	rs12585036	18	ATP11A	0	intronic	2.204	NA	4	5	1	1	1
rs11358313	20	6468659	C	CA	0.4543	NA	NA	NA	0.337649	rs2326788	26	CASC20	0	ncRNA_intronic	2.204	NA	5	15	0	0	1
rs17782636	3	46440072	T	G	0.09344	NA	NA	NA	0.263317	rs34339943	4	RP11-24F11.2	0	ncRNA_intronic	2.203	7	5	15	1	1	1
rs55898663	11	1216866	GGAA	G	0.2008	NA	NA	NA	0.0768874	rs12802931	14	MUC5AC	0	intergenic	2.203	NA	4	14	1	0	0
rs7725041	5	131188503	A	C	0.2157	NA	NA	NA	0.0756025	rs10066378	7	ACSL6:AC034228.7	0:0	ncRNA_intronic	2.202	7	9	15	1	1	0
rs530454918	1	65447792	C	A	0.08151	NA	NA	NA	0.236889	rs12046291	1	RP11-182I10.3	0	ncRNA_intronic	2.201	NA	2	15	0	1	1
rs141224972	3	45733808	G	GTT	0.06064	NA	NA	NA	0.0832904	rs767280	4	SACM1L	0	intronic	2.201	NA	2	5	1	0	1
rs9709338	17	44094871	A	G	0.2406	NA	NA	NA	0.968522	rs7218319	20	MAPT	0	intronic	2.201	6	5	15	1	1	1
rs145487105	17	44499795	T	C	0.3469	NA	NA	NA	0.789301	rs7218319	20	NSFP1	0	ncRNA_intronic	2.201	7	5	15	0	1	1
rs4237038	8	61731258	G	A	0.2376	0.0254385	-0.0336814	0.0150722	0.0518463	rs1120591	11	CHD7	0	intronic	2.199	7	4	5	1	1	1
rs7083964	10	81781851	C	A	0.171	0.0134933	0.0559609	0.0226519	0.0718388	rs2559728	13	C1DP3	2641	intergenic	2.199	7	14	15	0	1	1
rs113479612	7	99648959	T	C	0.328	0.00084112	0.0619617	0.0185576	0.344291	rs2897075	10	ZSCAN21	0	intronic	2.198	7	1	5	1	1	1
rs4782446	16	89182104	A	G	0.1899	0.000224531	-0.0564416	0.0152971	0.339655	rs117169628	19	ACSF3	0	intronic	2.198	NA	1	4	1	1	1
rs146774239	10	81292774	T	C	0.0328	NA	NA	NA	0.0709015	rs2559728	13	RP11-589B3.7	6386	intergenic	2.197	5	7	15	0	1	1
rs34595903	11	1230393	C	T	0.3082	0.00286105	0.0424697	0.0142406	0.0638072	rs12802931	14	MUC5AC	8028	intergenic	2.197	5	5	15	1	1	1
rs551059895	17	44369320	C	T	0.2376	NA	NA	NA	0.92111	rs7218319	20	ARL17B	0	intronic	2.197	NA	2	15	1	1	1
rs412712	19	49234299	A	T	0.4433	1.92661e-08	0.0718104	0.0127812	0.596257	rs368565	24	RASIP1	0	intronic	2.197	7	4	15	1	1	1
rs9856760	3	45906356	G	A	0.1998	6.42866e-15	0.136951	0.0175685	0.521023	rs9875616	4	LZTFL1	0	intronic	2.196	4	2	15	1	1	1
rs73073750	3	46625924	G	C	0.02485	0.0125948	0.0781289	0.0313139	0.547403	rs139721302	4	TDGF1	0	intergenic	2.195	7	4	14	1	1	1
rs11880628	19	10991827	G	A	0.2674	9.00078e-08	0.077843	0.0145615	1	rs35734575	23	CARM1	0	intronic	2.195	7	2	5	1	1	1
rs6054141	20	6332883	G	A	0.3221	0.0409093	-0.0295251	0.0144416	0.0563719	rs2326788	26	CASC20	94486	intergenic	2.193	7	5	15	0	0	1
rs370210407	1	65264148	T	C	0.03479	NA	NA	NA	0.0825589	rs12046291	1	RAVER2	0	intronic	2.192	7	5	15	1	1	1
rs534735816	3	46039611	A	AAGAT	0.08648	NA	NA	NA	0.10191	rs9875616	4	FYCO1	2294	intergenic	2.192	NA	5	15	1	1	1
rs2133661	3	46079654	A	G	0.2366	2.74844e-12	0.110564	0.0158174	0.579218	rs9875616	4	XCR1	10419	intergenic	2.192	6	13	15	0	1	1
rs244734	5	130818963	C	A	0.2624	NA	NA	NA	0.106292	rs10066378	7	RAPGEF6:CTC-432M15.3	0:0	intronic	2.192	NA	4	5	1	1	1
rs66499584	17	44091780	G	A	0.16	0.0399018	0.0359004	0.0174718	0.0881348	rs7218319	20	MAPT	0	intronic	2.192	5	2	15	1	1	1
rs538486513	17	44330295	A	AC	0.1948	NA	NA	NA	0.0518572	rs7218319	20	RP11-259G18.3	6621	intergenic	2.192	NA	5	15	0	1	1
rs41420549	8	61463647	A	T	0.3976	9.54303e-08	0.0701655	0.0131514	0.927407	rs1120591	11	RAB2A	0	intronic	2.191	5	4	5	1	1	0
rs57460067	12	113470989	CAAA	C	0.2276	NA	NA	NA	0.0828112	rs10850097	16	RP1-71H24.1	15432	intergenic	2.191	NA	5	15	0	1	1
rs3014970	1	65491364	T	C	0.05666	NA	NA	NA	0.0986556	rs12046291	1	RNU6-1176P	2606	intergenic	2.19	6	5	15	0	0	1
rs1491950	3	46138107	G	A	0.1223	1.78853e-41	0.361216	0.0267764	1	rs34339943	4	FLT1P1	45742	intergenic	2.19	5	2	15	0	1	1
rs113634435	3	46431695	A	G	0.1412	3.42352e-05	-0.0784445	0.0189329	0.130696	rs73062378	4	RP11-24F11.2	0	ncRNA_intronic	2.19	6	5	15	0	1	1
rs968739	12	113474299	C	T	0.3648	0.00853825	0.039031	0.0148406	0.372559	rs10850097	16	RPS15AP32	17567	intergenic	2.189	NA	5	15	0	1	1
rs17577650	17	44205500	A	G	0.2406	NA	NA	NA	0.968522	rs7218319	20	KANSL1	0	intronic	2.189	1f	2	5	1	1	1
rs7186287	16	89194212	G	A	0.2783	3.34961e-05	-0.0594623	0.0143341	0.296076	rs117169628	19	ACSF3	0	intronic	2.188	5	4	5	1	1	1
rs3892792	1	155558665	G	T	0.2734	0.0418416	0.0396897	0.0195027	0.0576521	rs41264915	2	DAP3P1	0	ncRNA_intronic	2.186	1f	5	15	0	1	1
rs58575890	3	45217614	T	C	0.2247	0.00272722	0.0452305	0.0150923	0.0540599	rs13059329	4	RPS24P8	15946	intergenic	2.186	7	5	15	0	1	1
rs77328187	3	45581380	TGTG	T	0.3966	NA	NA	NA	0.149044	rs767280	4	LARS2	0	intronic	2.186	NA	5	5	1	1	1
rs12946900	17	43512206	A	G	0.1938	1.37697e-11	-0.115446	0.0170771	0.703078	rs7218319	20	ARHGAP27	418	upstream	2.186	2c	4	5	1	1	1
rs148395827	19	10938960	A	AAAAT	0.2833	NA	NA	NA	0.147867	rs35734575	23	DNM2	0	intronic	2.186	NA	4	5	1	1	1
rs2525541	7	99547530	G	A	0.4543	7.17578e-05	-0.0507671	0.0127864	0.330729	rs2897075	10	RP4-604G5.1	1286	intergenic	2.185	1f	5	14	0	1	1
rs10808707	8	61333501	G	A	0.4513	2.53486e-06	0.0636009	0.0135168	0.480911	rs1120591	11	RP11-163N6.2	0	ncRNA_intronic	2.185	7	14	15	0	1	0
rs142337190	10	81310495	G	A	0.03678	NA	NA	NA	0.0757792	rs2559728	13	SFTPA2	5112	intergenic	2.185	5	5	15	1	1	1
rs17660936	17	44191159	C	T	0.2406	5.00818e-06	-0.108464	0.0237629	0.968522	rs7218319	20	KANSL1	0	intronic	2.183	1f	5	5	1	1	1
rs76628470	1	155652907	G	A	0.05368	5.91328e-09	-0.208949	0.0359068	0.24704	rs41264915	2	MSTO1:MSTO2P:YY1AP1	0:0:0	ncRNA_intronic	2.182	7	4	5	1	1	1
rs577837428	1	155681374	G	GT	0.3082	NA	NA	NA	0.0562396	rs61811895	2	MSTO1:MSTO2P:DAP3	0:0:0	ncRNA_intronic	2.182	NA	4	5	1	1	1
rs35969568	12	133142352	G	T	0.4235	3.3403e-10	-0.0821557	0.0130777	0.229523	rs11614702	17	FBRSL1	0	intronic	2.182	5	1	4	1	1	0
rs112816969	3	46240557	T	G	0.0994	0.0256653	0.0526962	0.0236174	0.275183	rs149125253	4	CCR3	0	intronic	2.181	6	5	15	1	1	1
rs55957516	3	46596574	T	G	0.02485	0.0159153	0.0735352	0.0305018	0.547403	rs139721302	4	LRRC2	0	intronic	2.181	6	5	15	1	1	1
rs77711029	7	99507354	G	T	0.4722	NA	NA	NA	0.183417	rs2897075	10	TRIM4	0	intronic	2.181	6	4	4	1	1	1
rs974293	17	44150233	G	A	0.2406	5.80171e-14	-0.122184	0.0162641	0.968522	rs7218319	20	KANSL1	0	intronic	2.181	NA	2	5	1	1	1
rs10887297	10	81747935	T	C	0.2038	0.000977447	0.0503349	0.0152672	0.093985	rs2559728	13	RP11-479O17.7	4938	intergenic	2.18	6	5	14	1	1	1
rs56046792	17	43797246	C	T	0.2396	5.0032e-14	-0.122379	0.0162482	0.96339	rs7218319	20	CRHR1:RP11-105N13.4	0:0	ncRNA_intronic	2.179	4	5	14	1	1	1
rs17651483	17	44058861	C	A	0.2406	8.18722e-14	-0.121234	0.0162354	0.968522	rs7218319	20	MAPT	0	intronic	2.179	1f	4	15	1	1	1
rs67722888	3	46252293	GAGGCCAT	G	0.09245	NA	NA	NA	0.540859	rs34339943	4	CCR3	0	UTR5	2.178	NA	5	15	1	1	1
rs7126243	11	34519224	C	T	0.1133	4.7687e-07	-0.0978392	0.0194303	0.203582	rs7949972	15	ELF5	0	intronic	2.178	7	5	15	1	1	1
rs10514879	17	43802971	C	T	0.2396	2.02096e-14	-0.124704	0.0163027	0.96339	rs7218319	20	CRHR1:RP11-105N13.4	0:0	ncRNA_intronic	2.178	NA	9	14	1	1	1
rs41285416	1	65453751	A	C	0.04871	0.0385779	0.05707	0.0275879	0.148484	rs12046291	1	RP11-182I10.3	0	ncRNA_intronic	2.177	5	5	15	0	1	1
rs138190332	1	155601849	G	A	0.01789	NA	NA	NA	0.0732637	rs41264915	2	MSTO1:MSTO2P:RP11-29H23.5	0:0:0	ncRNA_intronic	2.177	7	5	15	1	1	1
rs527708	3	146214942	G	A	0.2803	7.3909e-05	0.0543716	0.0137186	0.0833261	rs343320	5	PLSCR2	1163	intergenic	2.177	4	2	15	1	1	1
rs676457	9	136146227	A	T	0.3708	4.16584e-11	0.0873606	0.0132403	0.675624	rs550057	12	ABO	0	ncRNA_intronic	2.177	6	5	14	0	1	1
rs1293743	12	113447572	C	T	0.3588	0.00395774	0.0426675	0.0148073	0.399109	rs10850097	16	RP1-71H24.1:OAS2	0:0	ncRNA_intronic	2.177	NA	4	4	1	1	1
rs12937005	17	47756027	A	T	0.1978	0.00136653	0.0541482	0.0169127	0.107742	rs3848456	21	SPOP	430	upstream	2.177	5	1	15	1	1	1
rs35342525	3	46216897	G	C	0.1004	NA	NA	NA	0.48801	rs34339943	4	CCR3	0	intronic	2.176	7	5	15	1	1	1
rs9325567	10	81659578	A	G	0.3956	4.92633e-07	0.0670694	0.0133361	0.212734	rs2559728	13	MBL1P	5075	intergenic	2.176	7	5	15	0	1	1
rs2693368	17	43654652	C	A	0.496	NA	NA	NA	0.302913	rs7218319	20	DND1P1	8584	intergenic	2.176	7	2	5	0	1	1
rs13100243	3	46317898	A	T	0.08052	NA	NA	NA	0.33542	rs34339943	4	CCR3	9700	intergenic	2.174	5	5	15	1	1	1
rs12680436	8	61511725	T	C	0.2167	0.00257827	0.0446641	0.0148189	0.448641	rs1120591	11	RAB2A	0	intronic	2.174	6	4	5	1	1	1
rs77778388	1	156077679	C	T	0.01093	1.11996e-08	0.397591	0.0696125	1	rs74964948	2	LMNA	0	intronic	2.173	6	4	5	1	1	1
rs17688249	17	43766754	C	T	0.2396	NA	NA	NA	0.96339	rs7218319	20	CRHR1:RP11-105N13.4	0:0	ncRNA_intronic	2.173	4	7	14	1	1	1
rs147316571	3	45998058	GTTC	G	0.1213	NA	NA	NA	0.916787	rs34339943	4	FYCO1	0	intronic	2.172	NA	1	4	1	1	1
rs35283688	3	46042413	A	T	0.3698	2.46674e-20	-0.122168	0.0132218	0.346199	rs9875616	4	FYCO1	5096	intergenic	2.171	7	5	15	1	1	1
rs10051003	5	131072410	T	C	0.2535	NA	NA	NA	0.12557	rs10066378	7	CTC-432M15.3:FNIP1	0:0	intronic	2.171	6	4	5	1	1	1
rs10059611	5	131787278	G	T	0.3449	4.38722e-08	0.0732396	0.0133783	0.296821	rs10066378	7	C5orf56	0	intronic	2.169	1f	4	5	1	1	1
rs6471877	8	61327862	A	G	0.4513	0.0116186	0.0443693	0.0175823	0.480911	rs1120591	11	RP11-163N6.2	0	ncRNA_intronic	2.169	6	5	15	0	1	0
rs12794378	11	34433444	G	A	0.3032	0.01488	-0.0441981	0.018149	0.276076	rs7949972	15	RP1-53C18.3	6947	intergenic	2.169	3a	5	15	0	1	1
rs2090847	17	43550107	A	G	0.1958	5.50817e-12	-0.11733	0.0170245	0.731113	rs7218319	20	PLEKHM1	0	intronic	2.169	5	4	5	1	1	1
rs7248968	19	50853352	T	C	0.4334	3.8818e-05	-0.0541897	0.0131707	0.319247	rs35617599	25	NR1H2	0	intronic	2.169	1b	5	15	1	1	1
rs2834173	21	34656070	T	C	0.4364	NA	NA	NA	0.466072	rs8178521	27	IL10RB	0	intronic	2.169	5	4	4	1	1	1
rs70974034	5	131689028	AT	A	0.09642	NA	NA	NA	0.513579	rs10066378	7	AC034220.3	0	ncRNA_intronic	2.168	NA	5	5	1	1	1
rs3735827	8	61496982	C	A	0.161	0.000156019	0.0681232	0.0180159	0.312824	rs1120591	11	RAB2A	0	intronic	2.168	7	2	5	1	1	1
rs529655237	10	81633202	C	T	0.04374	NA	NA	NA	0.0805933	rs2559728	13	CTSLP6	0	ncRNA_intronic	2.168	NA	14	15	0	1	0
rs4782456	16	89169205	C	G	0.2197	2.52298e-05	-0.0639693	0.0151847	0.278664	rs117169628	19	ACSF3	0	intronic	2.168	4	3	4	1	1	1
rs7625793	3	46585932	G	C	0.08549	1.22419e-11	0.156983	0.0231629	0.147251	rs139721302	4	LRRC2	0	intronic	2.167	7	4	15	1	1	1
rs368940777	10	81576672	G	A	0.2455	NA	NA	NA	0.226285	rs2559728	13	RP11-773D16.1	0	ncRNA_intronic	2.167	7	5	15	0	1	1
rs2116970	19	10861381	C	T	0.3678	NA	NA	NA	0.187344	rs35734575	23	DNM2	0	intronic	2.167	NA	1	5	1	1	1
rs71586039	1	154817143	C	CTATCGGG	0.4831	NA	NA	NA	0.0692253	rs61811895	2	KCNN3	0	intronic	2.166	NA	5	15	1	1	1
rs113942981	3	46457329	C	T	0.1332	4.72955e-05	-0.0791426	0.019452	0.149107	rs73062378	4	CCRL2	2840	intergenic	2.166	5	4	15	1	1	1
rs80271335	10	81723739	T	C	0.1054	1.00101e-06	0.0935956	0.0191346	0.129368	rs2559728	13	SFTPD	0	intronic	2.165	6	9	15	1	1	1
rs62057116	17	43899655	T	C	0.2396	4.62303e-14	-0.122576	0.0162521	0.96339	rs7218319	20	CRHR1	0	intronic	2.165	5	5	15	1	1	0
rs9944484	17	43990662	G	A	0.2396	9.94143e-14	-0.120744	0.0162253	0.96339	rs7218319	20	MAPT	0	intronic	2.165	7	4	14	1	1	1
rs6886188	5	131178252	T	C	0.2157	NA	NA	NA	0.0756025	rs10066378	7	ACSL6:AC034228.7	0:0	ncRNA_intronic	2.164	7	9	15	1	1	0
rs199768126	10	81471741	T	C	0.05169	NA	NA	NA	0.105237	rs2559728	13	RP11-119F19.2:NUTM2B	0:0	exonic	2.164	5	15	15	1	0	1
rs563555797	17	43956305	CTT	C	0.2416	NA	NA	NA	0.952876	rs7218319	20	MAPT-AS1	0	ncRNA_intronic	2.164	NA	14	14	0	1	1
rs17882437	21	34784469	A	G	0.02187	NA	NA	NA	0.0730823	rs8178521	27	IFNGR2	0	intronic	2.164	2b	4	5	1	1	1
rs34835245	3	46069070	TGA	T	0.4215	NA	NA	NA	0.127896	rs9875616	4	XCR1	0	UTR5	2.163	NA	7	9	1	1	1
rs6981694	8	61337453	G	A	0.1491	7.3004e-05	0.0713453	0.017988	0.269591	rs1120591	11	RP11-163N6.2	0	ncRNA_intronic	2.163	6	7	15	0	1	0
rs62243873	3	46130557	C	A	0.2008	0.0160892	-0.0375071	0.0155833	0.0557907	rs34339943	4	FLT1P1	53292	intergenic	2.162	6	2	15	0	1	1
rs367643153	17	44130160	TAAA	T	0.3052	NA	NA	NA	0.702548	rs7218319	20	KANSL1	0	intronic	2.162	NA	4	5	1	1	1
rs199514	17	44856881	G	A	0.2187	1.2891e-13	0.122577	0.0165482	0.799148	rs7218319	20	WNT3	0	intronic	2.162	1f	1	14	1	1	1
rs183051150	1	154954466	C	T	0.01491	NA	NA	NA	0.301763	rs41264931	2	FLAD1	1347	intergenic	2.161	6	1	5	1	1	1
rs2578679	3	45715688	G	A	0.2406	0.00392045	0.0448268	0.0155406	0.0768389	rs767280	4	LIMD1	0	intronic	2.161	6	4	4	1	1	1
rs543968	9	136143121	T	C	0.3996	NA	NA	NA	0.597176	rs550057	12	ABO	0	ncRNA_intronic	2.161	6	5	14	0	1	1
rs62054760	17	43908989	C	T	0.2366	5.34063e-14	-0.122378	0.0162665	0.94819	rs7218319	20	CRHR1	0	intronic	2.161	5	5	14	1	1	0
rs1179594	7	75274068	T	C	0.4076	9.11831e-05	0.050003	0.0127789	0.330697	rs12534422	9	HIP1	0	intronic	2.16	5	5	15	1	1	1
rs7833654	8	61254292	C	T	0.0835	NA	NA	NA	0.059359	rs1120591	11	RP11-163N6.2	42854	intergenic	2.16	5	9	15	0	1	1
rs143251997	10	81584413	C	CTGTT	0.1243	NA	NA	NA	0.0567926	rs2559728	13	RP11-773D16.1	0	ncRNA_intronic	2.16	NA	1	15	0	1	1
rs77455633	10	81417345	A	T	0.2565	NA	NA	NA	0.282759	rs2559728	13	RP11-506M13.3	3301	intergenic	2.159	7	15	15	0	1	0
rs2611130	11	34414347	C	T	0.4533	1.73564e-07	-0.0694845	0.0132969	0.325507	rs7949972	15	RP1-53C18.3	11862	intergenic	2.159	6	5	15	0	1	1
rs1713379	10	81278000	G	A	0.3708	1.6919e-07	0.075678	0.014469	0.613042	rs2559728	13	EIF5AL1	1811	intergenic	2.158	5	7	15	1	1	1
rs17491496	10	81446651	C	T	0.07058	0.00190721	0.0755781	0.0243461	0.134068	rs2559728	13	RP11-119F19.2	0	ncRNA_intronic	2.158	5	4	5	0	1	0
rs10774677	12	113362421	G	A	0.3658	6.68356e-09	0.0798686	0.0137736	0.909793	rs10850097	16	OAS1:RP1-71H24.1	0:0	ncRNA_intronic	2.158	6	1	5	1	1	0
rs141151782	12	133141120	C	G	0.3797	NA	NA	NA	0.23743	rs11614702	17	FBRSL1	0	intronic	2.158	5	4	5	1	1	0
rs34008514	17	43834314	A	G	0.2396	1.65548e-12	-0.122083	0.0172903	0.96339	rs7218319	20	CRHR1:RP11-105N13.4	0:0	ncRNA_intronic	2.158	5	5	14	1	1	1
rs55935710	19	11112151	C	T	0.3549	NA	NA	NA	0.426884	rs35734575	23	SMARCA4	0	intronic	2.158	6	4	4	1	1	1
rs7005668	8	61299880	C	T	0.3976	0.00219244	0.042494	0.013874	0.370438	rs1120591	11	RP11-163N6.2:PDCL3P1	0:0	ncRNA_exonic	2.157	5	5	15	0	1	1
rs77044114	17	43482264	C	T	0.0497	NA	NA	NA	0.0847133	rs7218319	20	ARHGAP27	0	intronic	2.157	4	1	4	1	1	1
rs376871255	10	81284334	A	G	0.06759	NA	NA	NA	0.0854535	rs2559728	13	RP11-589B3.7	1929	intergenic	2.156	6	14	15	1	0	1
rs376375576	10	81509696	T	C	0.07654	NA	NA	NA	0.138464	rs2559728	13	RP11-119F19.2	0	ncRNA_intronic	2.156	7	5	15	0	1	0
rs112193448	3	45654007	TAGG	T	0.2684	NA	NA	NA	0.0610852	rs13059329	4	LIMD1	0	intronic	2.155	NA	2	5	1	1	1
rs762788	3	46402564	C	T	0.2296	NA	NA	NA	0.240728	rs1542754	4	CCR2	144	downstream	2.155	3a	2	7	1	1	1
rs142083649	16	89226799	G	A	0.1372	NA	NA	NA	0.644307	rs117169628	19	LINC00304	0	ncRNA_exonic	2.155	5	5	15	1	1	1
rs2696599	17	44217226	A	G	0.2406	1.48469e-07	-0.114388	0.0217697	0.968522	rs7218319	20	KANSL1	0	intronic	2.155	NA	2	5	1	1	1
rs142537672	1	155358506	CT	C	0.3509	NA	NA	NA	0.0581582	rs41264915	2	ASH1L	0	intronic	2.153	NA	4	4	1	1	1
rs10908472	1	155544256	T	C	0.2773	0.0144487	0.0367036	0.0150061	0.0554175	rs41264915	2	RP11-29H23.7	8158	intergenic	2.151	6	5	15	0	1	1
3:45212779:G:T	3	45212779	G	T	0.3907	NA	NA	NA	0.0535441	rs13059329	4	RPS24P8	11111	intergenic	2.151	NA	5	15	0	1	1
rs10900800	5	130914946	A	G	0.2634	NA	NA	NA	0.10933	rs10066378	7	RAPGEF6:CTC-432M15.3	0:0	intronic	2.151	7	4	5	1	1	1
rs12220980	10	81232447	T	C	0.1233	0.0167168	0.0585152	0.0244539	0.17448	rs2559728	13	TPRX1P1	26974	intergenic	2.151	5	5	15	0	1	1
rs371289836	10	81579333	A	G	0.04175	NA	NA	NA	0.075335	rs2559728	13	RP11-773D16.1	0	ncRNA_intronic	2.151	6	4	15	0	1	1
2:60669068:A:ATC	2	60669068	A	ATC	0.2793	NA	NA	NA	0.16296	rs1123573	3	BCL11A	9233	intergenic	2.15	NA	5	15	1	0	1
2:60669068:A:ATG	2	60669068	ATG	A	0.3121	NA	NA	NA	0.16296	rs1123573	3	BCL11A	9233	NA	2.15	NA	5	15	1	0	1
rs1846615	3	46032388	G	C	0.3439	4.39415e-20	-0.122579	0.0133558	0.398105	rs9875616	4	FYCO1	0	intronic	2.15	7	4	5	1	1	1
rs1566427	5	131191672	A	G	0.2157	NA	NA	NA	0.0756025	rs10066378	7	ACSL6:AC034228.7	0:0	ncRNA_intronic	2.15	5	13	15	1	1	0
rs61862736	10	81420825	C	A	0.06859	NA	NA	NA	0.137936	rs2559728	13	RP11-506M13.3	0	ncRNA_intronic	2.15	6	15	15	0	1	1
rs7977345	12	113380708	A	T	0.3638	3.47447e-08	0.0749317	0.0135852	0.874598	rs10850097	16	RP1-71H24.1:OAS3	0:0	ncRNA_intronic	2.15	6	4	5	1	1	1
rs572380762	17	43684425	AT	A	0.2515	NA	NA	NA	0.794829	rs7218319	20	RPS26P8	1483	intergenic	2.15	NA	14	15	0	1	1
rs56319902	17	43871982	C	T	0.2396	3.69334e-14	-0.123076	0.0162555	0.96339	rs7218319	20	CRHR1:RP11-105N13.4	0:0	ncRNA_intronic	2.15	5	5	14	1	1	0
rs75330746	17	44182955	C	T	0.2386	NA	NA	NA	0.958158	rs7218319	20	KANSL1	0	intronic	2.15	6	4	5	1	1	1
rs17661027	17	44193097	C	A	0.2406	1.05599e-07	-0.114525	0.0215401	0.968522	rs7218319	20	KANSL1	0	intronic	2.15	1f	2	5	1	1	1
rs1407033	20	6544657	G	A	0.4384	6.64112e-05	-0.0526731	0.0132053	0.491732	rs2326788	26	CASC20	35550	intergenic	2.15	5	5	15	0	0	1
rs35388950	3	46429679	G	T	0.1402	0.00010742	-0.0905623	0.0233818	0.128216	rs73062378	4	RP11-24F11.2	0	ncRNA_intronic	2.149	7	5	15	0	1	1
rs376792085	10	81536550	C	A	0.1332	NA	NA	NA	0.0777756	rs2559728	13	RP11-119F19.2	10464	intergenic	2.149	7	5	15	0	1	1
rs11878501	19	10502574	A	G	0.2813	0.0342224	0.0293946	0.0138821	0.0833963	rs34536443	23	CDC37	0	intronic	2.149	7	4	4	1	1	1
rs1491949	3	46133402	A	G	0.2117	1.70975e-13	0.12043	0.0163411	0.648272	rs9875616	4	FLT1P1	50447	intergenic	2.148	5	5	15	0	1	1
rs10087760	8	61329769	A	G	0.4513	2.33075e-06	0.0610159	0.0129205	0.480911	rs1120591	11	RP11-163N6.2	0	ncRNA_intronic	2.148	7	5	15	0	1	0
rs2745912	11	34390581	G	A	0.2137	0.00143575	-0.06638	0.020826	0.28432	rs7949972	15	ABTB2	11025	intergenic	2.148	7	5	15	0	1	1
rs116425179	3	45598703	A	G	0.0666	1.25495e-14	0.225015	0.0291836	0.240355	rs17638604	4	LIMD1	0	intergenic	2.147	7	5	5	1	1	1
rs6770674	3	46452873	G	A	0.1332	7.8491e-06	-0.0897115	0.020073	0.149107	rs73062378	4	CCRL2	0	intergenic	2.147	5	5	15	1	1	1
rs62055869	17	43830685	G	A	0.2396	7.86093e-08	-0.113779	0.0211867	0.96339	rs7218319	20	CRHR1:RP11-105N13.4	0:0	ncRNA_intronic	2.147	5	5	14	1	1	1
rs139901862	3	46012542	T	TA	0.1233	NA	NA	NA	0.917813	rs34339943	4	FYCO1	0	intronic	2.146	NA	4	5	1	1	1
rs112408874	5	131069199	A	G	0.2147	NA	NA	NA	0.0767175	rs10066378	7	CTC-432M15.3:FNIP1	0:0	intronic	2.146	6	5	5	1	1	1
rs76969039	17	43784363	TG	T	0.4175	NA	NA	NA	0.206331	rs7218319	20	CRHR1:RP11-105N13.4	0:0	ncRNA_intronic	2.146	NA	5	14	1	1	1
rs144421379	3	46429362	C	T	0.03479	1.00255e-06	0.177419	0.0362736	1	rs149125253	4	RP11-24F11.2	0	ncRNA_intronic	2.145	5	5	15	0	1	1
rs4883583	12	133056570	T	C	0.3022	2.29045e-06	-0.0714452	0.0151176	0.372376	rs11614702	17	MUC8	5843	intergenic	2.145	NA	5	13	1	1	0
rs62061859	17	44201109	C	G	0.2416	1.97803e-07	-0.110465	0.0212375	0.963308	rs7218319	20	KANSL1	0	intronic	2.145	7	2	5	1	1	1
rs36052503	19	10649210	C	CT	0.34	NA	NA	NA	0.0547362	rs35734575	23	ATG4D	5360	intergenic	2.145	NA	2	14	1	1	1
rs550440200	19	10883822	A	AT	0.2207	NA	NA	NA	0.0827519	rs35734575	23	DNM2	0	intronic	2.145	NA	4	4	1	0	1
rs17765307	3	46385161	G	T	0.07455	7.46328e-16	0.269896	0.0334747	0.361132	rs34339943	4	CCR2	10063	intergenic	2.144	5	9	15	0	1	1
rs1948704	5	131171653	G	A	0.2157	NA	NA	NA	0.0756025	rs10066378	7	ACSL6:AC034228.7	0:0	ncRNA_intronic	2.143	7	14	15	1	1	0
rs8068916	17	43926987	T	G	0.4761	0.00394269	-0.047574	0.0165032	0.328249	rs7218319	20	MAPT-AS1	0	ncRNA_intronic	2.143	4	5	14	1	1	1
rs6085604	20	6549953	A	G	0.2147	0.0173794	-0.0395741	0.0166377	0.14911	rs2326788	26	CASC20	40846	intergenic	2.143	6	5	15	0	0	1
rs2247177	21	34654499	G	A	0.4304	NA	NA	NA	0.477225	rs8178521	27	AP000295.9:IL10RB	0:0	intronic	2.143	7	4	5	1	1	1
rs10887242	10	81717029	C	T	0.1054	5.4513e-07	0.11386	0.0227279	0.129368	rs2559728	13	SFTPD	0	intronic	2.142	7	5	15	1	1	1
rs2375593	1	65577915	A	C	0.1372	0.00150431	-0.0590528	0.018606	0.0867235	rs12046291	1	MRPS21P1	19617	intergenic	2.141	5	5	15	0	1	0
rs13170693	5	131187826	C	T	0.2157	NA	NA	NA	0.0756025	rs10066378	7	ACSL6:AC034228.7	0:0	ncRNA_intronic	2.141	7	14	15	1	1	0
rs75641826	8	61561753	TG	T	0.2604	NA	NA	NA	0.0775608	rs1120591	11	RP11-91I20.2	3307	intergenic	2.141	NA	5	15	0	0	1
rs62061712	17	44009876	C	A	0.2396	1.54374e-07	-0.113559	0.0216415	0.96339	rs7218319	20	MAPT	0	intronic	2.141	7	2	14	1	1	1
rs9983878	21	35404478	A	G	0.3608	0.000110422	-0.0680194	0.0175921	0.054066	rs75586969	27	MRPS6	41045	intergenic	2.141	4	1	15	0	1	1
rs17823808	8	61548326	C	G	0.1402	0.0301544	0.0420876	0.0194126	0.242068	rs1120591	11	RP11-91I20.3	0	ncRNA_exonic	2.14	5	13	14	0	1	1
rs2429438	17	44348265	G	C	0.2435	3.37266e-06	-0.109003	0.0234582	0.91157	rs7218319	20	RP11-259G18.1	2204	intergenic	2.14	6	5	15	1	1	1
rs62056812	17	43987154	G	A	0.2396	1.14478e-07	-0.114809	0.0216536	0.96339	rs7218319	20	MAPT:RP11-669E14.4	0:0	ncRNA_intronic	2.139	7	5	14	1	1	1
rs70957462	2	60542000	T	TA	0.2664	NA	NA	NA	0.0769765	rs1123573	3	AC007381.3	35729	intergenic	2.138	NA	5	15	0	0	1
rs156044	5	131492527	T	C	0.1829	0.000469532	0.0576863	0.0164933	0.0671922	rs10066378	7	AC063976.2	6768	intergenic	2.138	NA	2	15	0	1	1
rs575310615	17	44339174	C	T	0.2107	NA	NA	NA	0.819472	rs7218319	20	RP11-259G18.3	1201	intergenic	2.137	NA	5	5	0	1	1
rs12521868	5	131784393	G	T	0.3867	0.000161138	-0.0513625	0.0136123	0.0802743	rs10066378	7	C5orf56	0	intronic	2.136	6	4	5	1	1	1
rs2742447	3	45763977	A	G	0.4384	NA	NA	NA	1	rs767280	4	SACM1L	0	intronic	2.135	7	4	4	1	1	1
rs393838	17	43705756	G	C	0.2416	NA	NA	NA	0.952876	rs7218319	20	CRHR1-IT1:CRHR1:RP11-105N13.4	0:0:0	ncRNA_intronic	2.135	7	4	5	1	1	1
rs4731230	7	75264429	C	T	0.3032	NA	NA	NA	0.947419	rs12534422	9	HIP1	0	intronic	2.134	1f	4	5	1	1	1
rs12598213	16	89277746	C	G	0.07853	0.0274987	0.0510268	0.0231481	0.113123	rs117169628	19	RP11-46C24.7	3891	intergenic	2.134	5	2	14	1	1	1
rs72675417	1	65237146	T	C	0.0338	0.0108059	0.071957	0.0282304	0.0818145	rs12046291	1	RAVER2	0	intronic	2.133	7	4	15	1	1	1
rs12730896	1	65417462	C	T	0.2555	4.78023e-06	-0.0697748	0.0152539	0.836855	rs12046291	1	JAK1	0	intronic	2.133	6	5	5	1	1	1
10:81282400:C:G	10	81282400	C	G	0.1769	NA	NA	NA	0.189391	rs2559728	13	RP11-589B3.7	3863	intergenic	2.133	NA	13	15	1	0	1
rs35879086	17	43830382	G	A	0.2396	5.55818e-14	-0.12223	0.0162582	0.96339	rs7218319	20	CRHR1:RP11-105N13.4	0:0	ncRNA_intronic	2.132	7	5	14	1	1	1
rs62242415	3	45363292	G	T	0.2515	NA	NA	NA	0.14326	rs13059329	4	U3	66179	intergenic	2.131	4	5	14	0	1	1
rs71615444	3	46313692	T	C	0.2972	1.05414e-19	0.127536	0.0140408	0.500545	rs1542754	4	CCR3	5494	intergenic	2.131	4	5	15	1	1	1
rs159906	5	131503195	C	T	0.2247	NA	NA	NA	0.0639501	rs10066378	7	AC063976.2	3736	NA	2.131	6	5	15	0	1	1
rs113728380	17	43760199	C	T	0.2396	NA	NA	NA	0.96339	rs7218319	20	CRHR1:RP11-105N13.4	0:0	ncRNA_intronic	2.131	6	5	14	1	1	1
rs62055893	17	43842494	A	G	0.2396	2.20539e-14	-0.125183	0.0163894	0.96339	rs7218319	20	CRHR1:RP11-105N13.4	0:0	ncRNA_intronic	2.131	6	5	14	1	1	0
rs143463326	21	34593382	A	AT	0.0825	NA	NA	NA	0.183664	rs9636867	27	IFNAR2	8823	intergenic	2.131	NA	5	15	1	1	1
rs113654199	5	131460597	G	A	0.1829	0.00113954	0.0538409	0.0165481	0.0671922	rs10066378	7	AC063976.1	22586	intergenic	2.129	7	9	15	0	1	1
rs62064597	17	43473307	C	G	0.1909	NA	NA	NA	0.673754	rs7218319	20	ARHGAP27	0	intronic	2.129	5	1	5	1	1	1
rs35481399	3	46265580	C	A	0.09046	1.54158e-18	0.244811	0.0278619	0.377877	rs34339943	4	CCR3	0	intronic	2.128	6	5	15	1	1	1
rs2732673	17	44280902	G	C	0.2406	1.70515e-07	-0.113676	0.0217398	0.968522	rs7218319	20	KANSL1	0	intronic	2.128	NA	5	5	1	1	1
rs2064064	3	45759995	T	C	0.3161	NA	NA	NA	0.619755	rs767280	4	SACM1L	0	intronic	2.127	3a	4	5	1	1	1
rs1842389	8	61337279	C	A	0.3857	2.30985e-07	0.0673578	0.0130223	0.948835	rs1120591	11	RP11-163N6.2	0	ncRNA_intronic	2.127	7	7	15	0	1	0
rs12412999	10	82008141	C	T	0.07157	0.00436281	0.0674036	0.0236449	0.123413	rs2559728	13	EIF5AP4	701	upstream	2.127	5	14	15	1	1	1
rs374318003	19	11000941	G	T	0.3141	NA	NA	NA	0.78622	rs35734575	23	CARM1	0	intronic	2.127	6	4	5	1	1	1
rs10794287	11	1084585	A	G	0.2167	NA	NA	NA	0.0608487	rs12802931	14	MUC2	0	intronic	2.126	5	5	15	1	1	0
rs62637250	11	34505855	C	T	0.1362	0.0107471	-0.0563154	0.0220774	0.259708	rs7949972	15	ELF5	0	intronic	2.126	7	13	15	1	1	1
rs12935839	16	89214856	A	T	0.2803	5.9261e-05	0.0605618	0.0150811	0.213291	rs117169628	19	ACSF3	0	intronic	2.126	5	4	5	1	1	1
rs651430	7	99429843	A	G	0.4354	0.00453192	-0.0360501	0.0127002	0.0906628	rs2897075	10	CYP3A43	0	intronic	2.125	NA	5	15	1	1	1
rs142958693	17	44133950	CTGATAGAACATTTACCATCAAACT	C	0.2127	NA	NA	NA	0.836406	rs7218319	20	KANSL1	0	intronic	2.125	NA	2	5	1	1	1
rs527901012	8	61238827	CA	C	0.4215	NA	NA	NA	0.158073	rs1120591	11	CA8	44855	intergenic	2.124	NA	5	15	0	1	1
rs7004236	8	61377183	G	C	0.4563	NA	NA	NA	0.487188	rs1120591	11	RP11-163N6.2	0	ncRNA_intronic	2.124	6	5	15	0	1	1
rs181607144	10	81726892	C	G	0.07058	NA	NA	NA	0.134068	rs2559728	13	SFTPD	0	intronic	2.123	7	14	15	1	1	1
rs577386308	17	44114090	CT	C	0.2783	NA	NA	NA	0.803002	rs7218319	20	KANSL1	0	intronic	2.123	NA	4	4	1	1	1
rs112073200	17	44201791	G	C	0.2406	1.07611e-07	-0.114435	0.0215371	0.968522	rs7218319	20	KANSL1	0	intronic	2.123	5	4	5	1	1	1
rs35698456	10	82141562	C	G	0.1173	0.0495058	0.0359138	0.0182841	0.0995523	rs2559728	13	DYDC2	13732	intergenic	2.122	7	5	15	0	1	1
rs12063072	1	156113061	G	A	0.02485	0.00119423	0.128322	0.0396026	0.471881	rs74964948	2	LMNA	3180	intergenic	2.121	3a	5	5	1	1	1
rs3092962	3	46397039	G	A	0.2296	NA	NA	NA	0.240728	rs1542754	4	CCR2	0	intronic	2.121	5	1	14	1	1	1
rs17285143	3	46475406	T	C	0.09344	NA	NA	NA	0.263317	rs34339943	4	LTF	1729	intergenic	2.12	3a	2	15	1	1	1
rs141249	5	131485506	C	G	0.1809	0.00107513	0.0550138	0.0168233	0.0705206	rs10066378	7	AC063976.1	253	upstream	2.119	6	13	15	0	1	1
rs8106590	19	50854590	C	A	0.5	NA	NA	NA	0.169325	rs35617599	25	NR1H2	0	intronic	2.119	6	5	15	1	1	1
rs77243303	1	154856891	C	T	0.01292	0.00605655	-0.245713	0.0895225	0.0890565	rs79380792	2	KCNN3	14134	intergenic	2.118	4	5	15	0	1	1
rs34904359	3	46503906	T	G	0.08549	NA	NA	NA	0.17912	rs34339943	4	LTF	0	intronic	2.117	4	2	14	1	1	1
rs568475466	17	44104410	TCTC	T	0.2406	NA	NA	NA	0.968522	rs7218319	20	MAPT	0	UTR3	2.117	NA	4	4	1	1	1
rs574315253	17	43981536	TTATA	T	0.2018	NA	NA	NA	0.0584929	rs7218319	20	MAPT	0	intronic	2.116	NA	5	14	1	1	1
rs10889505	1	65390765	T	C	0.1561	1.11282e-05	0.078589	0.0178855	0.45643	rs12046291	1	JAK1	0	intronic	2.115	4	5	5	1	1	1
rs2527908	7	99520563	G	A	0.4235	NA	NA	NA	0.169891	rs2897075	10	GJC3	328	downstream	2.114	NA	1	5	1	1	1
rs4528616	17	43683597	T	G	0.2406	NA	NA	NA	0.968522	rs7218319	20	RPS26P8	2311	intergenic	2.114	6	14	15	0	1	1
rs375212497	17	44409900	G	T	0.09642	NA	NA	NA	0.107909	rs7218319	20	ARL17B:LRRC37A	0:0	intronic	2.114	6	5	15	1	1	0
rs2404978	7	99562328	T	C	0.4245	9.99831e-05	0.0532811	0.0136947	0.470408	rs2897075	10	AZGP1	2014	intergenic	2.113	7	5	14	1	1	1
rs11032679	11	34439832	C	T	0.3032	4.20544e-05	-0.0559951	0.013671	0.276076	rs7949972	15	CIR1P3	12594	intergenic	2.113	2b	5	15	0	1	1
rs113671475	1	155406476	C	T	0.04473	1.31043e-06	-0.168164	0.0347579	0.305202	rs41264915	2	ASH1L	0	intronic	2.112	6	4	5	1	1	1
rs2107418	12	113398139	C	A	0.4841	0.000273031	0.0468936	0.0128842	0.405026	rs10850097	16	RP1-71H24.1:OAS3	0:0	ncRNA_intronic	2.112	NA	4	5	1	1	0
rs892087	19	10794793	C	T	0.4095	0.00161243	-0.0414559	0.0131454	0.196699	rs35734575	23	ILF3	0	UTR3	2.112	NA	4	4	1	1	1
rs71583468	5	131621431	G	A	0.09245	3.88598e-05	0.0931095	0.0226315	0.331603	rs10066378	7	P4HA2	0	intronic	2.111	6	5	15	1	1	1
rs4605208	17	43794209	G	C	0.2396	3.35034e-14	-0.123166	0.0162403	0.96339	rs7218319	20	CRHR1:RP11-105N13.4	0:0	ncRNA_intronic	2.111	6	5	14	1	1	1
rs10908480	1	155699762	T	G	0.3062	2.73277e-05	0.0590673	0.0140815	0.054784	rs61811895	2	MSTO1:MSTO2P:DAP3	0:0:0	ncRNA_intronic	2.11	7	4	5	1	1	1
rs576108805	17	43687181	CT	C	0.2803	NA	NA	NA	0.786737	rs7218319	20	RPS26P8	831	downstream	2.11	NA	14	15	0	1	1
rs62063271	17	44036047	G	A	0.2396	6.53033e-14	-0.121664	0.0162284	0.96339	rs7218319	20	MAPT	0	intronic	2.11	5	5	14	1	1	1
rs2463514	17	44338869	C	T	0.1988	NA	NA	NA	0.728862	rs7218319	20	RP11-259G18.3	896	upstream	2.11	7	5	5	0	1	1
rs11085754	19	11128596	A	G	0.4125	4.77322e-05	0.0528282	0.0129912	0.346181	rs35734575	23	SMARCA4	0	intronic	2.11	2b	3	4	1	1	1
rs527325496	17	43668512	C	CAAA	0.1958	NA	NA	NA	0.756191	rs7218319	20	DND1P1	4216	intergenic	2.109	NA	5	15	0	1	1
rs79931272	1	65169076	CAAAA	C	0.3131	NA	NA	NA	0.0867954	rs12046291	1	CACHD1	10334	intergenic	2.108	NA	5	15	0	0	1
rs35081325	3	45889921	A	T	0.07952	NA	NA	NA	0.382253	rs34339943	4	LZTFL1	0	intronic	2.108	7	4	14	1	1	1
rs4314213	3	46093343	T	C	0.3598	NA	NA	NA	0.228	rs34339943	4	XCR1	24108	intergenic	2.108	7	5	15	0	1	1
rs62054389	17	43808321	G	A	0.2396	2.52367e-14	-0.123481	0.0162035	0.96339	rs7218319	20	CRHR1:RP11-105N13.4	0:0	ncRNA_intronic	2.108	7	9	9	1	1	1
rs569677726	19	4726613	C	CA	0.3867	NA	NA	NA	0.071216	rs2277732	22	AC005783.1	221	upstream	2.108	NA	5	15	1	0	1
3:146627898:T:TAC	3	146627898	T	TAC	0.09046	NA	NA	NA	0.0663974	rs343320	5	RP11-649A16.1	0	NA	2.107	NA	5	15	0	0	1
rs55676265	12	113349833	A	G	0.2177	0.00195988	0.0550731	0.0177871	0.108682	rs10850097	16	OAS1:RP1-71H24.1	0:0	ncRNA_intronic	2.107	7	4	5	1	1	1
rs9897480	17	47935297	C	T	0.03777	0.00106804	0.135629	0.0414518	0.859455	rs3848456	21	RP11-304F15.3	9097	intergenic	2.107	7	5	14	1	1	1
rs4804529	19	10892881	G	A	0.3608	2.59517e-06	0.0651118	0.0138521	0.508243	rs35734575	23	DNM2	0	intronic	2.107	6	4	4	1	1	1
rs17880428	10	81316936	T	C	0.05567	NA	NA	NA	0.102171	rs2559728	13	SFTPA2	0	UTR3	2.106	NA	5	15	1	1	1
rs17650579	17	44030115	C	T	0.2396	6.93591e-14	-0.121743	0.0162561	0.96339	rs7218319	20	MAPT	0	intronic	2.106	6	5	14	1	1	1
rs652422	8	61535709	G	C	0.3976	6.43278e-08	0.0712295	0.0131752	0.927407	rs1120591	11	RAB2A	0	UTR3	2.105	6	4	5	1	1	1
rs3758348	9	136239399	G	C	0.1501	6.33764e-05	0.0728455	0.0182119	0.227986	rs550057	12	SURF4	0	intronic	2.105	5	2	6	1	1	1
rs8101195	19	10423815	G	A	0.1521	3.5791e-05	-0.0878073	0.0212449	0.141987	rs34536443	23	CTD-2369P2.10:FDX1L	0:0	intronic	2.105	7	4	5	1	1	1
rs548401838	17	43719829	G	T	0.2306	NA	NA	NA	0.917699	rs7218319	20	CRHR1-IT1:CRHR1:RP11-105N13.4	0:0:0	ncRNA_intronic	2.103	NA	5	5	1	1	1
rs55788678	17	43992233	C	T	0.2396	1.17626e-13	-0.120577	0.0162516	0.96339	rs7218319	20	MAPT	0	intronic	2.103	7	4	14	1	1	1
rs7252007	19	10687757	T	C	0.1382	0.00946686	-0.0493849	0.0190329	0.112392	rs142770866	23	AP1M2	0	intronic	2.103	2b	1	15	1	1	1
rs12416873	11	1081577	G	A	0.2187	NA	NA	NA	0.0599466	rs12802931	14	MUC2	0	intronic	2.102	5	5	15	1	1	0
rs60488096	3	46050355	C	A	0.2266	0.000727268	-0.0635839	0.0188169	0.0518332	rs34339943	4	XCR1	8160	intergenic	2.101	7	5	15	1	1	1
rs495203	9	136145240	C	T	0.3708	3.49139e-11	0.0876738	0.0132354	0.675624	rs550057	12	ABO	0	ncRNA_intronic	2.101	3a	2	14	0	1	1
rs11032727	11	34513571	A	G	0.3777	7.11905e-06	0.0612546	0.0136421	0.214059	rs7949972	15	ELF5	0	UTR3	2.101	6	5	15	1	1	1
rs1352312	17	43376761	T	G	0.3161	NA	NA	NA	0.0768273	rs7218319	20	MAP3K14	0	ncRNA_intronic	2.101	NA	2	7	0	1	1
rs62065450	17	43570407	C	T	0.1988	2.80777e-11	-0.113037	0.0169819	0.743942	rs7218319	20	PLEKHM1	2291	intergenic	2.101	3b	5	15	1	1	1
1:155046903:A:G	1	155046903	A	G	0.05368	NA	NA	NA	0.263979	rs41264915	2	EFNA3:EFNA3	0:0	intronic	2.1	7	5	14	1	1	1
rs12493287	3	45700146	C	T	0.2485	NA	NA	NA	0.380746	rs767280	4	LIMD1	0	intronic	2.1	7	5	5	1	1	1
rs79228077	12	133046343	T	G	0.3837	NA	NA	NA	0.2104	rs11614702	17	MUC8	2990	intergenic	2.1	4	1	14	1	1	0
rs9843446	3	45893243	C	G	0.1928	1.02366e-08	0.148088	0.0258589	0.517047	rs9875616	4	LZTFL1	0	intronic	2.099	7	4	14	1	1	1
rs9971885	12	113371646	A	C	0.3668	4.77282e-06	0.0811996	0.0177504	0.905848	rs10850097	16	RP1-71H24.1	0	ncRNA_intronic	2.099	6	5	15	1	1	0
rs1570042	20	6569368	C	T	0.4056	0.000909552	-0.0448327	0.0135156	0.742058	rs2326788	26	CASC20	60261	intergenic	2.099	6	5	15	0	1	0
rs7184784	16	89170171	T	C	0.2376	3.30779e-06	-0.0680769	0.0146379	0.373446	rs117169628	19	ACSF3	0	intronic	2.098	1f	3	4	1	1	1
rs62061801	17	44174235	A	G	0.2406	NA	NA	NA	0.968522	rs7218319	20	KANSL1	0	intronic	2.098	7	5	5	1	1	1
rs2006231	19	4719123	C	T	0.3728	6.13505e-16	-0.112903	0.0139617	0.257661	rs2277732	22	DPP9	0	intronic	2.098	5	4	4	1	1	1
rs544491551	19	50960937	G	GT	0.2575	NA	NA	NA	0.0508557	rs35617599	25	MYBPC2	0	intronic	2.097	NA	4	14	1	1	1
rs71327023	3	46131225	C	G	0.1223	NA	NA	NA	1	rs34339943	4	FLT1P1	52624	intergenic	2.096	3a	2	15	0	1	1
rs945970	13	113531096	G	A	0.3797	0.000292864	-0.0626653	0.0173035	0.387634	rs12585036	18	ATP11A	0	intronic	2.096	5	4	5	1	1	1
rs55947022	17	44147574	G	A	0.2406	7.36323e-14	-0.121594	0.0162532	0.968522	rs7218319	20	KANSL1	0	intronic	2.096	5	4	5	1	1	1
rs35513676	11	34423444	C	CA	0.4811	NA	NA	NA	0.466936	rs7949972	15	RP1-53C18.3	2765	intergenic	2.095	NA	5	15	0	1	1
rs71479702	10	81423369	C	T	0.2853	NA	NA	NA	0.370811	rs2559728	13	RP11-506M13.3:RP11-119F19.2:RP11-182L21.5	0:0:0	ncRNA_exonic	2.094	7	15	15	0	1	1
rs11264381	1	155522572	T	C	0.2724	0.0190948	0.0345464	0.0147403	0.0504613	rs61811895	2	ASH1L	0	intronic	2.093	6	4	5	1	1	1
rs36090208	3	46351964	T	TAA	0.3976	NA	NA	NA	0.0890397	rs9875616	4	UQCRC2P1	117	downstream	2.093	NA	7	15	0	1	1
rs62055938	17	43849656	C	A	0.2396	6.79598e-08	-0.115843	0.0214664	0.96339	rs7218319	20	CRHR1:RP11-105N13.4	0:0	ncRNA_intronic	2.093	5	5	14	1	1	0
rs4683172	3	46098976	G	T	0.2724	1.31298e-12	0.105423	0.0148632	0.451784	rs9875616	4	XCR1	29741	intergenic	2.092	6	5	15	0	1	1
rs114846969	19	11191197	G	A	0.1113	NA	NA	NA	0.103867	rs35734575	23	LDLR	8840	intergenic	2.092	7	5	15	1	1	1
rs11574430	3	46447554	C	A	0.2296	1.4344e-07	0.0821112	0.0156082	0.13022	rs73062378	4	RP11-24F11.2	0	ncRNA_intronic	2.091	6	1	15	1	1	1
rs1319104	8	61505331	G	A	0.3976	0.00359125	0.0504315	0.0173185	0.927407	rs1120591	11	RAB2A	0	intronic	2.091	NA	2	4	1	1	1
rs199898120	19	49237748	TC	T	0.07654	NA	NA	NA	0.0698433	rs368565	24	RASIP1	0	intronic	2.091	NA	4	15	1	1	1
rs2293021	3	46621117	A	G	0.02485	0.0154567	0.0757276	0.031273	0.547403	rs139721302	4	LRRC2:TDGF1	0:0	intronic	2.09	NA	1	14	1	1	1
rs12769108	10	81727783	G	A	0.1501	NA	NA	NA	0.244367	rs2559728	13	SFTPD	0	intronic	2.089	6	14	15	1	1	1
rs113722226	19	11189272	T	C	0.1113	0.027214	0.0564207	0.0255478	0.103867	rs35734575	23	LDLR	10765	intergenic	2.089	6	5	15	0	1	1
rs2272620	8	61452046	A	G	0.3966	1.97306e-07	0.0682105	0.0131127	0.931108	rs1120591	11	RAB2A	0	intronic	2.088	7	5	5	1	1	0
rs182831922	10	81542927	G	A	0.03976	NA	NA	NA	0.0809257	rs2559728	13	RP11-119F19.2	16841	intergenic	2.088	7	5	15	0	1	0
rs113343751	17	44333532	C	G	0.2406	NA	NA	NA	0.947354	rs7218319	20	RP11-259G18.3	3384	intergenic	2.088	7	5	15	0	1	1
rs12609502	19	11173956	C	T	0.2942	1.0948e-05	0.0630866	0.0143459	0.278664	rs35734575	23	SMARCA4	0	intronic	2.088	5	4	5	1	1	1
rs2326783	20	6413830	C	T	0.3052	0.0106844	0.0376421	0.0147451	0.175665	rs2326788	26	CASC20	13539	intergenic	2.088	7	5	15	0	0	1
rs2040107	21	34675962	C	G	0.3022	8.823e-08	-0.0775594	0.0144986	0.385689	rs8178521	27	AP000295.10	5833	intergenic	2.088	6	5	15	1	1	1
rs56163354	10	81724418	T	C	0.1054	9.32915e-07	0.0938508	0.0191326	0.129368	rs2559728	13	SFTPD	0	intronic	2.087	7	9	15	1	1	1
rs36108085	5	131686479	T	G	0.08847	0.000470351	0.0831719	0.0237831	0.517521	rs10066378	7	AC034220.3	0	ncRNA_intronic	2.086	2b	4	5	1	1	1
rs17762769	17	43893403	G	A	0.2396	3.84336e-14	-0.122929	0.0162471	0.96339	rs7218319	20	CRHR1:RP11-105N13.4	0:0	ncRNA_intronic	2.086	1f	5	14	1	1	0
rs676314	19	50865535	A	G	0.331	3.15943e-10	0.0849862	0.0135097	0.974739	rs35617599	25	NR1H2:NAPSA	0:0	exonic	2.086	NA	2	15	1	1	1
rs4817609	21	35358134	G	A	0.4205	3.33256e-05	-0.0523893	0.0126256	0.077757	rs75586969	27	LINC00649	8141	intergenic	2.085	3a	4	15	0	1	1
rs146926946	1	65458062	CAAAAAAT	C	0.06958	NA	NA	NA	0.189405	rs12046291	1	RP11-182I10.3	0	ncRNA_exonic	2.084	NA	5	15	0	1	1
rs12719454	5	131623684	T	G	0.3917	NA	NA	NA	0.0707819	rs10066378	7	P4HA2	0	intronic	2.084	3a	4	15	1	1	1
rs140854453	10	81712491	AAT	A	0.2058	NA	NA	NA	0.126076	rs2559728	13	SFTPD	0	intronic	2.084	NA	4	9	1	1	1
rs55967721	17	43948977	G	A	0.2396	NA	NA	NA	0.96339	rs7218319	20	MAPT-AS1	0	ncRNA_intronic	2.084	6	5	14	0	1	1
rs577191345	17	44285436	C	T	0.1998	NA	NA	NA	0.76793	rs7218319	20	KANSL1	0	intronic	2.084	NA	4	5	1	1	1
rs9834437	3	45213696	C	T	0.2247	0.00155786	0.0495109	0.0156498	0.0540599	rs13059329	4	RPS24P8	12028	intergenic	2.083	7	5	15	0	1	1
rs10714149	7	99881803	C	CT	0.2575	NA	NA	NA	0.0913795	rs2897075	10	GATS	11947	intergenic	2.083	NA	4	15	0	1	1
rs540184751	17	44104576	CCTT	C	0.2445	NA	NA	NA	0.989416	rs7218319	20	MAPT	0	UTR3	2.083	NA	4	4	1	1	1
rs144646475	19	10439225	C	CA	0.2147	NA	NA	NA	0.190532	rs17677095	23	RAVER1	0	intronic	2.083	NA	3	4	1	1	0
rs145274708	1	65395994	AAAC	A	0.1541	NA	NA	NA	0.452371	rs12046291	1	JAK1	0	intronic	2.082	NA	5	5	1	1	1
rs6659146	1	65424307	A	G	0.2207	1.84694e-05	-0.065902	0.0153882	0.718647	rs12046291	1	JAK1	0	intronic	2.082	6	5	5	1	1	1
rs4365447	2	60648415	G	T	0.2942	NA	NA	NA	0.16774	rs1123573	3	BCL11A	29886	intergenic	2.082	7	5	15	0	1	1
rs199505547	17	43696837	TC	T	0.2406	NA	NA	NA	0.968522	rs7218319	20	CRHR1-IT1	856	upstream	2.082	NA	7	15	1	1	1
rs241038	17	43730598	G	A	0.2396	NA	NA	NA	0.96339	rs7218319	20	CRHR1:RP11-105N13.4	0:0	ncRNA_intronic	2.082	NA	5	14	1	1	1
rs112003311	17	44042939	G	A	0.2386	1.212e-06	-0.111809	0.023036	0.95829	rs7218319	20	MAPT	0	intronic	2.082	7	4	14	1	1	1
rs556681657	17	44219978	TCAAAA	T	0.1988	NA	NA	NA	0.763321	rs7218319	20	KANSL1	0	intronic	2.082	NA	2	5	1	1	1
rs12415730	10	82104446	G	A	0.1123	0.037528	0.0376974	0.018124	0.123884	rs2559728	13	DYDC1	0	intronic	2.081	4	7	15	1	1	1
rs72927369	11	34528718	A	C	0.1123	4.95892e-06	-0.0952966	0.0208686	0.208755	rs7949972	15	ELF5	0	intronic	2.081	6	5	15	1	1	1
rs111655951	16	89208951	A	G	0.1362	NA	NA	NA	0.650941	rs117169628	19	ACSF3	0	intronic	2.081	3a	4	4	1	1	1
rs61861043	10	81336247	A	G	0.06958	0.00256634	0.0738653	0.024496	0.139568	rs2559728	13	MBL3P	5806	intergenic	2.08	6	13	15	0	1	1
rs566238830	17	44354549	C	G	0.2535	NA	NA	NA	0.880272	rs7218319	20	ARL17B	0	intronic	2.08	NA	5	15	1	1	1
rs9981778	21	35399730	A	G	0.3618	3.25349e-05	-0.0540818	0.0130162	0.054319	rs75586969	27	MRPS6	45793	intergenic	2.08	4	5	15	0	1	1
rs1218596	1	154881110	T	C	0.05765	0.00299792	0.0968164	0.0326206	0.143457	rs41264915	2	PMVK	16099	intergenic	2.079	NA	5	15	0	1	1
rs3828477	3	46483717	T	G	0.2813	3.05795e-11	0.100527	0.015131	0.088178	rs149125253	4	LTF	0	intronic	2.079	2b	4	15	1	1	1
rs568650655	3	46504352	A	ACCC	0.07555	NA	NA	NA	0.365517	rs149125253	4	LTF	0	intronic	2.079	NA	1	14	1	1	1
rs9415243	10	81552028	C	G	0.1252	0.00117206	0.0779958	0.0240313	0.0537754	rs2559728	13	RP11-773D16.1	11784	intergenic	2.079	5	5	15	0	1	0
rs1274514	19	50871147	A	G	0.328	4.63787e-10	0.0845308	0.0135664	0.987135	rs35617599	25	NR1H2:CTB-191K22.6	0:0	ncRNA_intronic	2.079	7	5	15	1	1	1
rs76734539	12	133108555	G	A	0.1382	5.26277e-09	0.110408	0.0189099	0.154803	rs11614702	17	FBRSL1	0	intronic	2.078	4	4	5	1	1	0
rs569562314	17	44145512	CAAG	C	0.2406	NA	NA	NA	0.968522	rs7218319	20	KANSL1	0	intronic	2.078	NA	4	5	1	1	1
rs11326553	17	44155890	T	TA	0.1928	NA	NA	NA	0.0520306	rs7218319	20	KANSL1	0	intronic	2.078	NA	2	5	1	1	1
rs2742441	3	45748429	A	G	0.4364	NA	NA	NA	0.992028	rs767280	4	SACM1L	0	intronic	2.077	7	4	4	1	1	1
rs13094545	3	45647523	T	A	0.2674	0.0183816	-0.0343544	0.0145703	0.0584263	rs13059329	4	LIMD1	0	intronic	2.076	7	2	5	1	1	1
rs17141079	3	46424569	A	T	0.2336	1.3998e-06	0.074447	0.0154293	0.126201	rs73062378	4	RP11-24F11.2	0	ncRNA_intronic	2.076	7	5	5	1	1	1
rs62057147	17	43903298	G	A	0.2396	8.36941e-14	-0.12097	0.0162064	0.96339	rs7218319	20	CRHR1	0	intronic	2.075	5	5	14	1	1	0
rs113896715	17	44356746	T	C	0.1998	NA	NA	NA	0.76793	rs7218319	20	ARL17B	0	intronic	2.075	6	5	15	1	1	1
rs4683173	3	46099012	A	G	0.2724	1.25242e-12	0.105513	0.0148622	0.451784	rs9875616	4	XCR1	29777	intergenic	2.074	7	5	15	0	1	1
rs62061731	17	44017666	C	A	0.2396	9.46071e-08	-0.114774	0.0215061	0.96339	rs7218319	20	MAPT	0	intronic	2.074	6	2	14	1	1	1
rs2141300	17	44258914	A	G	0.2425	2.37926e-06	-0.10948	0.0232037	0.95824	rs7218319	20	KANSL1	0	intronic	2.074	NA	4	5	1	1	1
rs1055815	13	113564616	G	A	0.4284	0.0118555	0.034044	0.0135288	0.126025	rs12585036	18	MCF2L	0	UTR3	2.073	3a	4	14	1	0	1
rs56235694	3	45345471	TTAA	T	0.1153	NA	NA	NA	0.0872426	rs13059329	4	U3	48358	intergenic	2.072	NA	9	15	0	1	1
rs55878066	8	61512640	C	A	0.1769	NA	NA	NA	0.243424	rs1120591	11	RAB2A	0	intronic	2.072	2b	4	5	1	1	1
rs495828	9	136154867	G	T	0.2137	2.97012e-12	0.108455	0.0155399	0.438939	rs550057	12	ABO	4249	intergenic	2.072	5	2	14	0	1	1
rs11614914	12	133070294	C	T	0.2962	0.000849297	0.0474601	0.0142258	0.458537	rs11614702	17	FBRSL1	0	intronic	2.072	2b	1	7	1	1	0
rs2666827	1	155680853	C	T	0.04274	NA	NA	NA	0.181545	rs7528026	2	MSTO1:MSTO2P:DAP3	0:0:0	ncRNA_intronic	2.071	7	4	5	1	1	1
rs2572019	7	99478804	T	C	0.4672	0.00498921	-0.0363133	0.0129333	0.188459	rs2897075	10	TRIM4	0	intronic	2.071	NA	5	15	1	1	1
rs116692426	3	46094853	C	T	0.3211	NA	NA	NA	0.188454	rs34339943	4	XCR1	25618	intergenic	2.07	3a	5	15	0	1	1
rs1604081	5	131176902	T	C	0.1521	0.00174335	-0.0588851	0.0188084	0.149916	rs10066378	7	ACSL6:AC034228.7	0:0	ncRNA_intronic	2.07	7	9	15	1	1	0
rs540358971	17	43681304	G	A	0.2406	NA	NA	NA	0.968522	rs7218319	20	RP11-707O23.5	1597	intergenic	2.07	NA	5	15	0	1	1
rs531195924	17	43682098	A	C	0.2296	NA	NA	NA	0.913838	rs7218319	20	RP11-707O23.5	2391	intergenic	2.07	NA	5	15	0	1	1
rs199446	17	44813169	A	G	0.2575	NA	NA	NA	0.672072	rs7218319	20	NSF	0	intronic	2.07	7	5	5	1	1	1
rs8108136	19	49247693	C	T	0.4493	1.43339e-07	0.0669617	0.0127281	0.542709	rs368565	24	IZUMO1	0	intronic	2.07	5	5	14	1	1	1
rs35280034	10	81308683	G	A	0.2843	5.87803e-05	0.0601161	0.014963	0.467439	rs2559728	13	RPS12P18	4570	intergenic	2.069	7	5	15	1	1	1
rs8069449	17	43831562	T	C	0.4404	NA	NA	NA	0.216809	rs7218319	20	CRHR1:RP11-105N13.4	0:0	ncRNA_intronic	2.069	5	5	14	1	1	1
rs35725681	11	34449903	C	T	0.3509	1.79371e-08	0.0784675	0.0139354	0.339563	rs7949972	15	CIR1P3	2523	intergenic	2.068	7	5	15	0	1	1
rs2531747	3	45828586	T	C	0.4324	3.7475e-22	-0.128944	0.0133237	0.211157	rs73062378	4	SLC6A20	0	intronic	2.067	NA	4	15	1	1	1
rs4535265	3	45977866	C	T	0.4066	8.17367e-10	-0.0820319	0.0133569	0.242519	rs9875616	4	FYCO1	0	intronic	2.067	7	4	4	1	1	1
rs572482907	17	44243870	T	C	0.2386	NA	NA	NA	0.95829	rs7218319	20	KANSL1	0	intronic	2.067	NA	2	5	1	1	1
rs2532228	17	44277818	A	G	0.2425	8.33617e-06	-0.107275	0.0240724	0.95824	rs7218319	20	KANSL1	0	intronic	2.066	NA	5	5	1	1	1
rs34340501	3	46225216	G	T	0.09443	NA	NA	NA	0.525957	rs34339943	4	CCR3	0	intronic	2.065	7	5	15	1	1	1
rs3761659	5	131657784	G	C	0.08847	0.000703484	0.0803033	0.0237007	0.517521	rs10066378	7	SLC22A4:AC034220.3	0:0	ncRNA_intronic	2.065	2b	4	5	1	1	1
rs12976577	19	10778173	A	G	0.4095	NA	NA	NA	0.196699	rs35734575	23	ILF3	0	intronic	2.065	7	4	5	1	1	1
rs2080996	19	50854149	T	C	0.4334	2.38521e-05	-0.0555677	0.0131509	0.319247	rs35617599	25	NR1H2	0	intronic	2.065	NA	5	15	1	1	1
rs4807626	19	4731091	A	G	0.4682	9.08519e-08	-0.101879	0.0190638	0.36723	rs2277732	22	AC005783.1	4699	intergenic	2.064	3a	5	15	1	1	1
rs56140719	10	81902245	C	T	0.07058	0.00125484	0.077766	0.0241052	0.134068	rs2559728	13	PLAC9	0	intronic	2.062	5	4	14	1	1	1
rs116851482	17	47859860	C	T	0.05964	1.95894e-11	0.203579	0.0303439	0.532036	rs3848456	21	FAM117A	0	intronic	2.062	7	5	15	1	1	1
rs574468102	21	34691540	A	AT	0.1859	NA	NA	NA	0.0675301	rs8178521	27	IFNAR1	5193	intergenic	2.062	NA	5	15	1	1	1
rs2128358	3	45549028	T	C	0.165	0.0300547	-0.0398109	0.0183514	0.085507	rs13059329	4	LARS2:LARS2-AS1	0:0	ncRNA_intronic	2.061	NA	5	5	1	1	1
rs79629761	3	46340630	C	T	0.1322	0.0159618	-0.0699505	0.0290277	0.157485	rs73062378	4	UQCRC2P1	11451	intergenic	2.061	5	2	15	0	1	1
rs11986742	8	61702843	C	T	0.2316	0.0456408	-0.0409954	0.020511	0.0631175	rs1120591	11	CHD7	0	intronic	2.061	5	4	5	1	1	1
rs8176745	9	136131347	G	A	0.2207	0.000294986	-0.0537267	0.014843	0.136164	rs550057	12	ABO	0	ncRNA_exonic	2.06	NA	4	14	0	1	1
rs11915916	3	45310542	C	T	0.1282	0.00324817	-0.0581801	0.0197675	0.0961531	rs13059329	4	U3	13429	intergenic	2.058	7	5	15	0	1	1
rs12151108	19	11197261	G	A	0.1113	0.0203839	0.0594949	0.0256531	0.103867	rs35734575	23	LDLR	2776	intergenic	2.058	5	5	5	1	1	1
rs35761618	3	46468546	GA	G	0.1064	NA	NA	NA	0.231861	rs34339943	4	LTF	8589	intergenic	2.057	NA	2	15	1	1	1
rs545560200	17	44352432	AT	A	0.2058	NA	NA	NA	0.784522	rs7218319	20	ARL17B	0	UTR3	2.056	NA	5	15	1	1	1
rs7898968	10	81795086	G	T	0.4215	0.0317374	0.0359985	0.0167614	0.0871022	rs2559728	13	C1DP2	2936	intergenic	2.055	7	7	15	0	1	1
rs543121955	17	44250883	C	A	0.2107	NA	NA	NA	0.831351	rs7218319	20	KANSL1	0	intronic	2.055	NA	4	5	1	1	1
rs11264329	1	155095158	A	G	0.4692	NA	NA	NA	0.136072	rs41264915	2	Y_RNA	2083	intergenic	2.054	1f	5	14	1	1	1
rs6054259	20	6430159	G	A	0.4702	1.34355e-05	-0.0554086	0.0127292	0.432857	rs2326788	26	CASC20	0	ncRNA_intronic	2.054	7	9	15	0	0	1
rs6054274	20	6433261	T	C	0.4901	8.25491e-05	-0.0501337	0.0127344	0.409369	rs2326788	26	CASC20	0	ncRNA_intronic	2.054	7	9	15	0	0	1
rs10796941	1	155284261	C	T	0.2644	0.00189381	0.0459965	0.014807	0.0623884	rs61811895	2	FDPS	0	intronic	2.053	7	4	4	1	1	1
rs36039366	3	46003537	G	A	0.1223	NA	NA	NA	0.9079	rs34339943	4	FYCO1	0	intronic	2.053	4	4	4	1	1	1
rs148551822	10	81461118	T	G	0.1143	0.00596981	0.056105	0.020406	0.166104	rs2559728	13	RP11-119F19.2	0	ncRNA_intronic	2.053	7	5	15	1	1	0
rs2475735	10	81628355	C	G	0.1233	NA	NA	NA	0.188581	rs2559728	13	CTSLP6	1775	intergenic	2.052	6	13	15	0	1	0
rs17651700	17	44066634	C	G	0.2406	3.28322e-14	-0.123074	0.0162225	0.968522	rs7218319	20	MAPT	0	intronic	2.052	1f	4	15	1	1	1
rs4755375	11	34508128	T	C	0.337	4.95594e-07	0.0700819	0.0139383	0.317452	rs7949972	15	ELF5	0	intronic	2.051	6	7	15	1	1	1
rs4782443	16	89185454	G	C	0.1938	0.0120163	-0.0534505	0.0212809	0.363176	rs117169628	19	ACSF3	0	intronic	2.051	3a	2	4	1	1	1
rs6117316	20	6501199	T	C	0.3529	0.00894905	-0.0369882	0.0141501	0.320731	rs2326788	26	CASC20	0	ncRNA_intronic	2.051	6	5	15	0	0	1
rs34158984	3	46461245	C	T	0.1421	NA	NA	NA	0.170776	rs34339943	4	CCRL2	6756	intergenic	2.05	7	4	15	1	1	1
rs549175377	5	131023794	T	TA	0.1193	NA	NA	NA	0.155799	rs10066378	7	CTC-432M15.3:FNIP1	0:0	intronic	2.05	NA	4	5	1	1	1
rs56394040	3	46596589	A	C	0.02485	0.0152347	0.0739842	0.0304869	0.547403	rs139721302	4	LRRC2	0	intronic	2.049	6	5	15	1	1	1
rs7711311	5	130781339	G	A	0.2634	NA	NA	NA	0.10933	rs10066378	7	RAPGEF6:CTC-432M15.3	0:0	intronic	2.049	7	4	4	1	1	1
rs35847220	12	113361706	C	CA	0.3658	NA	NA	NA	0.909793	rs10850097	16	OAS1:RP1-71H24.1	0:0	ncRNA_intronic	2.049	NA	4	5	1	1	0
rs4418881	12	133058066	G	A	0.3926	2.95298e-11	0.08842	0.0132984	0.561181	rs11614702	17	MUC8	7339	intergenic	2.049	4	2	13	1	1	0
rs35160841	16	89099473	G	A	0.01491	0.016982	0.114659	0.048033	0.0621951	rs117169628	19	CTD-2555A7.2	13106	intergenic	2.049	6	5	14	0	1	1
rs1873618	3	46175976	C	T	0.2058	1.07654e-05	0.108292	0.0246052	0.542961	rs9875616	4	FLT1P1	7873	intergenic	2.048	NA	5	15	0	1	1
rs343317	3	146236161	A	G	0.07356	1.98097e-07	0.121757	0.0234097	0.98597	rs343320	5	PLSCR1	0	intronic	2.047	4	4	5	1	1	1
rs75588192	12	133048600	G	A	0.1382	1.03118e-07	0.10456	0.0196499	0.172903	rs11614702	17	MUC8	733	downstream	2.047	5	5	14	1	1	0
rs2942170	17	43711312	C	T	0.2396	NA	NA	NA	0.96339	rs7218319	20	CRHR1-IT1:CRHR1:RP11-105N13.4	0:0:0	ncRNA_intronic	2.047	NA	4	5	1	1	1
rs112347948	17	44263725	G	T	0.2078	NA	NA	NA	0.816523	rs7218319	20	KANSL1	0	intronic	2.047	6	4	5	1	1	1
rs9549595	13	113531357	A	G	0.3668	0.0290789	-0.0286495	0.0131274	0.148005	rs12585036	18	ATP11A	0	intronic	2.046	5	4	5	1	1	1
rs6503430	17	43278732	C	T	0.492	NA	NA	NA	0.0527587	rs7218319	20	CTD-2020K17.1	0	ncRNA_intronic	2.046	5	2	15	0	1	1
rs764177	3	45809449	A	C	0.338	NA	NA	NA	0.130347	rs767280	4	SLC6A20	0	intronic	2.045	7	5	15	1	1	1
rs12681527	8	61050865	A	G	0.4225	NA	NA	NA	0.11258	rs1120591	11	SLC2A13P1	3514	intergenic	2.045	6	9	15	0	1	1
rs117032784	16	89437983	C	T	0.07853	0.00113455	0.0861841	0.0264787	0.148082	rs117169628	19	ANKRD11	0	intronic	2.045	4	4	5	1	1	1
rs546715241	17	44361075	C	G	0.2475	NA	NA	NA	0.893871	rs7218319	20	ARL17B	0	intronic	2.045	NA	5	15	1	1	1
rs35356356	20	6302596	CT	C	0.2813	NA	NA	NA	0.0600033	rs2326788	26	AL109618.1	93000	intergenic	2.045	NA	1	15	0	0	0
rs6798241	3	46099427	C	T	0.2078	NA	NA	NA	0.0640072	rs34339943	4	XCR1	30192	intergenic	2.044	5	5	15	0	1	1
rs6802288	3	46278670	G	A	0.3022	7.28016e-08	0.106729	0.0198229	0.511725	rs1542754	4	CCR3	0	intronic	2.044	7	5	15	1	1	1
rs12595941	16	89208680	T	C	0.2475	2.00909e-08	0.0860048	0.0153273	0.468146	rs117169628	19	ACSF3	0	intronic	2.044	5	4	4	1	1	1
rs310247	1	65307409	G	A	0.4085	NA	NA	NA	0.166187	rs12046291	1	JAK1	0	intronic	2.043	5	4	4	1	1	1
rs945972	13	113522717	C	T	0.3588	0.0392781	-0.0278166	0.0134949	0.141373	rs12585036	18	ATP11A	0	intronic	2.043	5	4	5	1	1	1
rs56354807	17	43920378	C	T	0.2396	6.63986e-14	-0.122988	0.0164098	0.96339	rs7218319	20	MAPT-AS1	638	downstream	2.043	7	5	15	1	1	1
rs55720611	10	81790299	G	A	0.1074	NA	NA	NA	0.118443	rs2559728	13	C1DP2	1300	intergenic	2.042	7	14	15	0	1	1
rs9550215	13	113459905	A	G	0.3489	0.0334318	-0.0413476	0.0194407	0.0518271	rs12585036	18	ATP11A	0	intronic	2.042	7	4	5	1	1	1
rs62064668	17	44082981	G	A	0.2406	8.72994e-08	-0.115194	0.0215261	0.968522	rs7218319	20	MAPT	0	intronic	2.042	6	4	15	1	1	1
rs113758975	17	44207523	T	A	0.2406	NA	NA	NA	0.968522	rs7218319	20	KANSL1	0	intronic	2.042	7	2	5	1	1	1
rs146120932	10	81478983	C	T	0.05567	NA	NA	NA	0.102922	rs2559728	13	RP11-119F19.2	0	ncRNA_intronic	2.041	7	5	15	1	1	1
rs62055946	17	43851971	C	A	0.2396	2.35044e-14	-0.125129	0.0164	0.96339	rs7218319	20	CRHR1:RP11-105N13.4	0:0	ncRNA_intronic	2.041	5	5	14	1	1	0
rs62063264	17	44033401	C	T	0.2396	1.3371e-13	-0.121418	0.0164025	0.96339	rs7218319	20	MAPT	0	intronic	2.04	7	5	14	1	1	1
rs3733103	3	45962595	C	G	0.4076	0.00868361	-0.0465881	0.0177528	0.23896	rs9875616	4	FYCO1	0	UTR3	2.039	4	4	4	1	1	1
rs2532414	17	44294105	C	T	0.2107	NA	NA	NA	0.819472	rs7218319	20	KANSL1	0	intronic	2.039	NA	4	5	1	1	1
rs35249801	19	11115521	CT	C	0.3161	NA	NA	NA	0.44612	rs35734575	23	SMARCA4	0	intronic	2.039	NA	4	4	1	1	1
rs370969870	21	34595350	A	G	0.03678	NA	NA	NA	0.0545202	rs9636867	27	IFNAR2	6855	intergenic	2.039	7	5	15	1	0	1
rs143345600	7	99486165	T	C	0.4712	NA	NA	NA	0.18113	rs2897075	10	TRIM4	0	intronic	2.038	6	5	5	1	1	1
rs551689551	10	81231803	G	GA	0.171	NA	NA	NA	0.250805	rs2559728	13	ZCCHC24	26419	intergenic	2.036	NA	5	15	0	1	1
rs62061852	17	44195424	A	C	0.2406	1.06774e-07	-0.114354	0.0215162	0.968522	rs7218319	20	KANSL1	0	intronic	2.036	2b	2	5	1	1	1
rs1250963	10	81285896	G	A	0.3012	NA	NA	NA	0.391761	rs2559728	13	RP11-589B3.7	367	downstream	2.035	NA	14	15	1	1	1
rs3834240	5	131135309	C	CAG	0.2535	NA	NA	NA	0.12557	rs10066378	7	FNIP1	2598	intergenic	2.034	NA	5	15	1	1	1
rs6592	7	99668107	G	T	0.327	0.00017022	0.0521315	0.0138664	0.347629	rs2897075	10	ZNF3	0	UTR3	2.034	4	4	8	1	1	1
rs1967981	17	43999785	C	G	0.2396	8.07942e-08	-0.115324	0.0214942	0.96339	rs7218319	20	MAPT	0	intronic	2.034	7	4	14	1	1	1
rs12626892	21	35318163	C	T	0.09841	NA	NA	NA	0.772097	rs75586969	27	LINC00649	0	ncRNA_exonic	2.034	3a	5	15	0	1	1
rs9420490	10	81647120	C	T	0.3966	NA	NA	NA	0.217778	rs2559728	13	PGGT1BP2	4783	intergenic	2.033	7	13	15	0	1	1
rs62130729	19	10486936	G	A	0.166	NA	NA	NA	0.147303	rs34536443	23	TYK2	0	intronic	2.033	7	4	5	1	1	1
rs62056908	17	43783590	G	A	0.2366	NA	NA	NA	0.948007	rs7218319	20	CRHR1:RP11-105N13.4	0:0	ncRNA_intronic	2.032	6	5	14	1	1	1
rs12806377	11	34438408	A	G	0.3668	6.47229e-08	0.0740429	0.0136984	0.273169	rs7949972	15	RP1-53C18.3	11911	intergenic	2.031	4	2	15	0	1	1
rs62055936	17	43848761	T	A	0.2406	9.31018e-08	-0.114814	0.0215019	0.958005	rs7218319	20	CRHR1:RP11-105N13.4	0:0	ncRNA_intronic	2.031	5	2	14	1	1	0
rs567387639	1	155596804	C	T	0.04374	NA	NA	NA	0.299625	rs41264915	2	MSTO1:MSTO2P:RP11-29H23.5	0:0:0	ncRNA_intronic	2.03	NA	5	15	1	0	1
rs71325099	3	46012694	G	T	0.1541	1.22902e-08	-0.116805	0.0205078	0.16386	rs73062378	4	FYCO1	0	intronic	2.03	7	4	5	1	1	1
rs4729573	7	99665798	C	T	0.2972	0.000676738	0.0601939	0.0177102	0.377866	rs2897075	10	ZNF3	0	intronic	2.03	6	4	5	1	1	1
rs533921221	10	81471333	T	C	0.1252	NA	NA	NA	0.0564181	rs2559728	13	RP11-119F19.2:NUTM2B	0:0	ncRNA_intronic	2.03	NA	15	15	1	1	1
rs77182671	12	113394019	G	T	0.328	NA	NA	NA	0.735502	rs10850097	16	RP1-71H24.1:OAS3	0:0	ncRNA_intronic	2.03	7	4	5	1	1	0
rs4785602	16	89273092	G	A	0.3767	0.0122761	0.0324326	0.0129517	0.274475	rs117169628	19	SLC22A31	5019	intergenic	2.03	7	5	14	1	1	1
rs12790378	11	34439880	C	G	0.3668	7.22032e-08	0.073774	0.0136984	0.273169	rs7949972	15	CIR1P3	12546	intergenic	2.029	1b	5	15	0	1	1
rs2732701	17	44354103	A	G	0.2435	9.9699e-05	-0.102693	0.0263902	0.91157	rs7218319	20	ARL17B	0	intronic	2.029	NA	5	15	1	1	1
rs1060555	19	4652822	C	G	0.2455	0.0194431	-0.0512696	0.0219389	0.0716603	rs2277732	22	TNFAIP8L1:C19orf10	0:0	UTR3	2.029	1f	3	5	1	1	1
rs927772	6	41568455	G	A	0.02286	NA	NA	NA	0.212641	rs2496644	8	FOXP4	0	UTR3	2.028	NA	4	5	1	0	1
rs2681558	8	61090435	G	A	0.3897	NA	NA	NA	0.0583707	rs1120591	11	CA8	9470	intergenic	2.028	7	5	15	1	1	1
rs62055876	17	43832940	A	G	0.2406	2.19383e-14	-0.124199	0.0162592	0.958005	rs7218319	20	CRHR1:RP11-105N13.4	0:0	ncRNA_intronic	2.028	7	5	14	1	1	1
rs75812422	10	81623362	G	A	0.1759	0.0034383	0.0506667	0.0173186	0.130239	rs2559728	13	NPAP1P2	1799	intergenic	2.027	7	14	15	0	1	0
rs199819233	10	81718969	C	G	0.1054	NA	NA	NA	0.129368	rs2559728	13	SFTPD	0	intronic	2.027	6	14	15	1	1	1
rs200168912	11	34481992	A	AC	0.2157	NA	NA	NA	0.0582475	rs7949972	15	CAT	0	intronic	2.027	NA	4	4	1	1	1
rs188362720	16	89373866	G	C	0.01193	NA	NA	NA	0.0543476	rs117169628	19	ANKRD11	0	intronic	2.027	5	4	5	1	1	1
rs112032422	19	11190292	T	C	0.1113	0.0313861	0.0572017	0.0265789	0.103867	rs35734575	23	LDLR	9745	intergenic	2.027	6	5	15	1	1	1
rs139854824	7	99486175	T	C	0.4722	NA	NA	NA	0.182507	rs2897075	10	TRIM4	0	intronic	2.026	7	5	5	1	1	1
rs28532970	11	1227939	G	T	0.2972	NA	NA	NA	0.0530991	rs12802931	14	MUC5AC	5574	intergenic	2.026	5	5	15	1	1	1
rs4883530	12	133023640	A	G	0.498	0.0224498	-0.0290707	0.0127354	0.257392	rs11614702	17	RP11-503G7.1	10105	intergenic	2.026	NA	5	14	0	1	1
rs556777845	12	133141142	T	C	0.339	NA	NA	NA	0.199442	rs11614702	17	FBRSL1	0	intronic	2.026	NA	4	5	1	1	0
rs35329349	17	43520675	T	C	0.1799	NA	NA	NA	0.659087	rs7218319	20	PLEKHM1	0	intronic	2.026	5	4	5	1	1	1
rs140175175	17	44428245	A	G	0.3907	NA	NA	NA	0.0785822	rs7218319	20	ARL17B	0	intronic	2.026	7	5	15	1	1	0
rs78736419	19	49211154	A	G	0.3887	NA	NA	NA	0.360661	rs368565	24	FUT2	1946	intergenic	2.026	6	5	5	1	1	1
rs1233038	20	6510229	C	T	0.2147	0.0226984	-0.0382744	0.0167983	0.161931	rs2326788	26	CASC20	1122	intergenic	2.026	5	5	15	0	0	1
rs34280313	3	46252505	G	C	0.09245	NA	NA	NA	0.540859	rs34339943	4	CCR3	0	intronic	2.025	7	5	15	1	1	1
rs10824762	10	81225506	T	C	0.2565	NA	NA	NA	0.346014	rs2559728	13	ZCCHC24	20122	intergenic	2.025	7	5	15	0	1	1
rs576026789	17	44097378	AC	A	0.05567	NA	NA	NA	0.316651	rs7218319	20	MAPT	0	intronic	2.025	NA	4	5	1	1	1
rs554068964	10	81437092	T	A	0.1322	NA	NA	NA	0.0935909	rs2559728	13	RP11-506M13.3:RP11-119F19.2	0:0	ncRNA_exonic	2.024	NA	5	15	0	0	0
rs7953402	12	113390748	C	T	0.4851	0.000306301	0.0464641	0.0128713	0.40284	rs10850097	16	RP1-71H24.1:OAS3	0:0	ncRNA_intronic	2.024	7	4	5	1	1	0
rs61860589	10	81536367	T	C	0.1879	NA	NA	NA	0.300207	rs2559728	13	RP11-119F19.2	10281	intergenic	2.023	7	5	15	0	1	1
rs35796198	20	6573462	G	A	0.2217	0.0169123	0.0371511	0.0155534	0.162476	rs2326788	26	CASC20	64355	intergenic	2.023	7	5	15	0	0	0
rs147916047	10	81437234	A	G	0.1322	NA	NA	NA	0.0935909	rs2559728	13	RP11-506M13.3:RP11-119F19.2	0:0	ncRNA_exonic	2.022	7	5	15	0	1	0
rs7102889	11	34496544	T	C	0.1193	2.8216e-06	-0.0896562	0.0191434	0.223959	rs7949972	15	CAT	2934	intergenic	2.022	5	4	5	1	1	1
rs36023124	3	46039060	G	C	0.1223	NA	NA	NA	0.96294	rs34339943	4	FYCO1	1743	intergenic	2.021	7	5	15	1	1	1
rs34148191	3	46361193	C	T	0.3022	NA	NA	NA	0.451482	rs1542754	4	UQCRC2P1	7779	intergenic	2.021	7	5	15	0	1	1
rs71481511	10	81439237	T	C	0.04076	NA	NA	NA	0.0864246	rs2559728	13	RP11-119F19.2	0	ncRNA_intronic	2.021	7	5	15	0	0	0
rs62073146	17	44328871	A	G	0.2058	NA	NA	NA	0.7568	rs7218319	20	RP11-259G18.2	6460	intergenic	2.021	5	5	15	0	1	1
rs12385757	10	81769172	A	G	0.3877	0.0328178	0.0377598	0.0176918	0.076904	rs2559728	13	RP11-369J21.11	8296	intergenic	2.02	7	14	15	0	1	1
rs3775998	5	130979332	G	A	0.2147	NA	NA	NA	0.0767175	rs10066378	7	CTC-432M15.3:FNIP1	0:0	UTR3	2.019	NA	4	5	1	1	1
rs573623133	12	133141143	A	G	0.339	NA	NA	NA	0.199442	rs11614702	17	FBRSL1	0	intronic	2.019	NA	4	5	1	1	0
rs12150229	17	44015446	A	G	0.2396	1.03443e-13	-0.120786	0.0162425	0.96339	rs7218319	20	MAPT	0	intronic	2.019	6	5	14	1	1	1
rs66923802	1	155334536	G	A	0.2763	0.0263452	0.0324839	0.0146252	0.0567132	rs41264915	2	ASH1L	0	intronic	2.018	7	4	5	1	1	1
rs348196	1	155666961	T	C	0.2435	0.00306894	0.0442741	0.0149537	0.0596091	rs61811895	2	MSTO1:MSTO2P:DAP3	0:0:0	ncRNA_intronic	2.018	NA	5	5	1	1	1
rs55990324	2	60704743	G	T	0.1223	NA	NA	NA	0.160238	rs1123573	3	BCL11A	0	intronic	2.018	6	4	15	1	1	1
rs62063845	17	44071294	T	C	0.2406	5.01073e-14	-0.122234	0.0162294	0.968522	rs7218319	20	MAPT	0	exonic	2.018	5	4	15	1	1	1
rs2065201	20	6502591	C	A	0.3529	0.0109577	-0.0359958	0.014149	0.320731	rs2326788	26	CASC20	0	ncRNA_intronic	2.017	7	5	15	0	0	1
rs2342609	10	81853055	G	T	0.336	NA	NA	NA	0.0850915	rs2559728	13	TMEM254	741	downstream	2.016	7	5	5	1	1	1
rs140938931	17	47978347	G	A	0.0169	0.00963914	0.181612	0.0701606	0.261071	rs3848456	21	RP11-304F15.4	89	downstream	2.016	5	5	13	0	1	1
rs2040113	21	35281183	G	A	0.4771	3.26527e-08	0.0697875	0.0126276	0.109128	rs75586969	27	AP000304.12:ATP5O	0:0	intronic	2.016	7	4	4	1	1	1
rs1907636	3	46293299	G	A	0.3489	1.96949e-15	0.106468	0.0134036	0.11957	rs34339943	4	CCR3	0	intronic	2.015	NA	14	15	1	1	1
rs7897192	10	81225544	T	C	0.2763	NA	NA	NA	0.295441	rs2559728	13	ZCCHC24	20160	intergenic	2.015	7	5	15	0	1	1
rs883941	16	89226511	T	C	0.2515	1.14172e-07	0.0805208	0.0151852	0.452728	rs117169628	19	LINC00304	0	ncRNA_exonic	2.015	NA	5	15	1	1	1
rs2353026	16	89338726	C	T	0.1799	0.00969744	-0.0441684	0.017077	0.155007	rs117169628	19	ANKRD11:AC137932.1	0:0	UTR3	2.015	7	4	4	1	1	1
rs6503440	17	43656591	C	T	0.495	NA	NA	NA	0.306453	rs7218319	20	DND1P1	6645	intergenic	2.015	3a	2	5	0	1	1
rs67647205	3	46532212	A	T	0.08946	1.45141e-14	0.177772	0.0231121	0.140068	rs139721302	4	LTF	5487	intergenic	2.014	4	5	15	1	1	1
rs35228488	7	99617852	G	C	0.3857	1.18808e-09	0.0803396	0.0132097	1	rs2897075	10	ZKSCAN1	0	intronic	2.014	5	4	5	1	1	1
rs13278859	8	61119308	T	C	0.4125	0.0237947	-0.040452	0.0178957	0.216301	rs1120591	11	CA8	0	intronic	2.014	7	4	15	1	1	1
rs546997548	17	43688317	A	G	0.2425	NA	NA	NA	0.957995	rs7218319	20	RPS26P8	1967	intergenic	2.014	NA	14	15	0	1	1
rs1352426	19	10537268	T	C	0.4016	0.0121113	0.0323455	0.0128924	0.0609334	rs34536443	23	PDE4A	0	intronic	2.014	NA	5	14	1	1	0
rs148418684	2	60645595	TCTC	T	0.1213	NA	NA	NA	0.138968	rs1123573	3	AC007381.2	27084	intergenic	2.013	NA	1	15	0	0	1
rs61527852	5	131468069	C	T	0.1143	0.000416207	0.077938	0.0220813	0.185141	rs10066378	7	AC063976.1	15114	intergenic	2.013	5	4	15	0	1	1
rs8176689	9	136138351	A	C	0.4085	NA	NA	NA	0.258594	rs550057	12	ABO	0	ncRNA_intronic	2.013	NA	5	14	0	1	1
rs1427814	10	81386275	T	C	0.1392	0.0379439	0.0379319	0.0182764	0.109112	rs2559728	13	RP11-589B3.6	2237	intergenic	2.013	NA	9	15	0	1	1
rs55712842	10	81981050	T	C	0.07058	0.00117469	0.0784456	0.0241746	0.134068	rs2559728	13	LINC00857	1636	intergenic	2.013	7	5	15	0	1	1
rs9549315	13	113532076	G	A	0.2167	0.00637034	-0.0458004	0.0167885	0.0560883	rs12585036	18	ATP11A	0	intronic	2.013	4	4	4	1	1	1
rs1941462	8	61406741	C	T	0.1461	0.00023609	0.0657995	0.0178954	0.290004	rs1120591	11	RP11-163N6.2	0	ncRNA_intronic	2.012	7	5	9	0	1	1
rs596141	9	136144689	G	T	0.2207	NA	NA	NA	0.143905	rs550057	12	ABO	0	ncRNA_intronic	2.012	NA	1	14	0	1	1
rs4629224	20	6565066	G	A	0.2237	0.0222934	0.0355536	0.0155573	0.166241	rs2326788	26	CASC20	55959	intergenic	2.012	6	5	15	0	0	0
rs79199647	3	46713351	C	A	0.06362	NA	NA	NA	0.0661748	rs139721302	4	ALS2CL	0	intronic	2.011	5	4	15	1	1	1
rs12768957	10	82187293	G	A	0.1193	0.00455411	0.0530128	0.0186863	0.0913335	rs2559728	13	FAM213A	0	intronic	2.011	7	4	4	1	1	1
rs6139963	20	6295914	C	A	0.4245	0.0459746	-0.0368367	0.0184587	0.0817672	rs2326788	26	AL109618.1	86318	intergenic	2.011	7	4	15	0	0	0
rs6038446	20	6331883	G	A	0.3638	0.0152302	-0.0334241	0.0137726	0.0881711	rs2326788	26	CASC20	95486	intergenic	2.011	6	5	15	0	0	1
rs34360797	7	99498332	A	AT	0.4235	NA	NA	NA	0.169891	rs2897075	10	TRIM4	0	intronic	2.01	NA	4	4	1	1	1
rs36028138	8	61586874	AT	A	0.499	NA	NA	NA	0.452307	rs1120591	11	CHD7	4462	intergenic	2.01	NA	5	14	1	1	1
rs80186829	1	155420434	C	T	0.04672	9.44234e-09	-0.216568	0.0377266	0.238068	rs41264915	2	ASH1L	0	intronic	2.009	6	4	5	1	1	1
9:136122488:G:T	9	136122488	G	T	0.0835	NA	NA	NA	0.172828	rs550057	12	ABO:RP11-430N14.4	3299:3299	NA	2.009	NA	5	14	0	1	1
rs613534	9	136143120	A	G	0.3996	NA	NA	NA	0.597176	rs550057	12	ABO	0	ncRNA_intronic	2.009	NA	5	14	0	1	1
rs145954629	16	89133425	C	T	0.06262	NA	NA	NA	0.13851	rs117169628	19	CTD-2555A7.2	14051	intergenic	2.009	5	5	15	0	1	1
rs112528980	17	44342482	GT	G	0.2028	NA	NA	NA	0.770277	rs7218319	20	RP11-259G18.1	1920	intergenic	2.009	NA	2	7	1	1	1
3:146627898:T:TACAC	3	146627898	T	TACAC	0.1282	NA	NA	NA	0.0663974	rs343320	5	RP11-649A16.1	0	NA	2.008	NA	5	15	0	0	1
rs538530693	17	44225886	G	A	0.2127	NA	NA	NA	0.839991	rs7218319	20	KANSL1	0	intronic	2.008	NA	2	5	1	1	1
rs7247667	19	10599349	C	G	0.2545	NA	NA	NA	0.0685171	rs34536443	23	KEAP1	0	intronic	2.008	7	4	4	1	1	0
rs2527920	7	99493880	G	C	0.4235	NA	NA	NA	0.169891	rs2897075	10	TRIM4	0	intronic	2.007	5	5	5	1	1	1
rs373355363	10	81408058	T	TATA	0.06759	NA	NA	NA	0.101764	rs2559728	13	RP11-506M13.3	12588	intergenic	2.007	NA	14	15	0	1	0
rs494024	11	34464748	T	C	0.4036	5.41711e-10	-0.0835602	0.0134633	0.427229	rs7949972	15	CAT	0	intronic	2.007	1f	2	5	1	1	1
rs450237	17	43709225	T	C	0.2416	NA	NA	NA	0.952876	rs7218319	20	CRHR1-IT1:CRHR1:RP11-105N13.4	0:0:0	ncRNA_intronic	2.007	NA	4	4	1	1	1
rs4607147	3	46460649	G	C	0.1421	NA	NA	NA	0.170776	rs34339943	4	CCRL2	6160	intergenic	2.006	6	4	15	1	1	1
rs1467370	21	34680690	T	G	0.1879	0.000845905	-0.0552993	0.01657	0.0664585	rs8178521	27	AP000295.10	1105	intergenic	2.006	7	2	15	0	1	1
rs2057778	12	113350796	G	T	0.3439	4.79034e-10	0.0875344	0.0140599	0.991159	rs10850097	16	OAS1:RP1-71H24.1	0:0	ncRNA_intronic	2.005	NA	4	9	1	1	0
rs9975738	21	34602246	T	G	0.4642	5.04264e-11	0.126711	0.0192872	0.433523	rs9636867	27	IFNAR2	0	UTR5	2.005	4	1	1	1	1	1
rs376120	17	43705518	A	G	0.2396	NA	NA	NA	0.96339	rs7218319	20	CRHR1-IT1:CRHR1:RP11-105N13.4	0:0:0	ncRNA_intronic	2.004	NA	4	5	1	1	1
rs62060790	17	44137676	A	T	0.2406	4.10149e-12	-0.123982	0.0178812	0.968522	rs7218319	20	KANSL1	0	intronic	2.004	NA	4	5	1	1	1
rs6441933	3	45932847	A	G	0.4105	NA	NA	NA	0.156907	rs34339943	4	LZTFL1:CCR9	0:0	intronic	2.003	6	1	15	1	1	1
rs31585	5	130999082	A	G	0.2147	0.0448076	-0.0319278	0.0159125	0.0767175	rs10066378	7	CTC-432M15.3:FNIP1	0:0	intronic	2.003	6	4	5	1	1	1
rs1743565	10	81278258	C	G	0.3032	NA	NA	NA	0.390105	rs2559728	13	EIF5AL1	2069	intergenic	2.003	6	7	15	1	1	1
rs78120363	10	81491477	T	C	0.05666	NA	NA	NA	0.103185	rs2559728	13	RP11-119F19.2	0	ncRNA_intronic	2.003	6	5	15	0	1	0
rs4883551	12	133145152	C	T	0.3211	1.01152e-06	-0.0694844	0.0142113	0.147235	rs11614702	17	FBRSL1	0	intronic	2.003	NA	4	5	1	1	0
rs2532250	17	44366410	T	C	0.2416	2.4739e-06	-0.111137	0.0235947	0.911285	rs7218319	20	ARL17B	0	intronic	2.003	NA	5	15	1	1	1
rs11003000	10	81221351	C	T	0.2753	2.27884e-05	0.0609256	0.014384	0.298701	rs2559728	13	ZCCHC24	15967	intergenic	2.002	5	5	15	0	1	1
rs3096304	16	89373707	C	T	0.1978	0.00487075	-0.0450171	0.0159893	0.278407	rs117169628	19	ANKRD11	0	intronic	2.002	NA	2	5	1	1	1
17:43704235:C:T	17	43704235	T	C	0.2217	NA	NA	NA	0.856362	rs7218319	20	CRHR1-IT1:CRHR1:RP11-105N13.4	0:0:0	ncRNA_intronic	2.002	7	4	5	1	1	1
rs2421201	19	11184250	A	G	0.494	0.00267452	0.0406053	0.0135222	0.0863015	rs35734575	23	SMARCA4	8178	intergenic	2.002	7	5	5	1	1	1
rs140893634	1	155803205	C	T	0.02982	0.00239211	-0.133173	0.043855	0.176521	rs41264915	2	GON4L	0	intronic	2.001	6	1	5	1	1	1
rs78426777	3	45936864	G	A	0.02883	NA	NA	NA	0.176466	rs149125253	4	LZTFL1:CCR9	0:0	intronic	2.001	4	5	15	1	1	1
rs2054668	8	61582562	G	A	0.4881	0.000755222	0.0423839	0.0125817	0.465293	rs1120591	11	RP11-91I20.1	5472	intergenic	2.001	4	13	14	1	1	1
rs2253488	17	44304910	G	C	0.2416	NA	NA	NA	0.963308	rs7218319	20	KANSL1	2176	intergenic	2.001	6	5	15	1	1	1
rs7585504	2	60408305	A	C	0.3241	NA	NA	NA	0.0605038	rs1123573	3	RP11-444A22.1	80969	intergenic	2	6	7	15	0	1	1
rs142184648	2	60647914	C	G	0.2942	NA	NA	NA	0.16774	rs1123573	3	AC007381.2	29403	intergenic	2	7	1	15	0	1	1
rs1863890	10	81311707	T	G	0.08151	0.0151887	0.0593668	0.0244524	0.119558	rs2559728	13	SFTPA2	3900	intergenic	2	NA	5	15	1	1	1
rs56168933	17	43512318	G	A	0.1938	NA	NA	NA	0.703078	rs7218319	20	ARHGAP27	530	upstream:downstream	2	7	4	5	1	1	1
rs4804519	19	10808770	C	T	0.3678	0.0074787	-0.0381718	0.0142712	0.212889	rs35734575	23	QTRT1	3335	intergenic	2	7	5	14	1	1	1
rs145960625	19	11190549	G	A	0.1123	NA	NA	NA	0.103506	rs35734575	23	LDLR	9488	intergenic	2	7	5	15	1	1	1
rs2525537	7	99544633	T	C	0.4543	0.000104243	-0.0495869	0.0127785	0.330729	rs2897075	10	RP4-604G5.1	0	ncRNA_intronic	1.998	6	5	14	0	1	1
rs62060795	17	44142663	C	T	0.2406	6.3657e-14	-0.121964	0.0162612	0.968522	rs7218319	20	KANSL1	0	intronic	1.998	5	4	4	1	1	1
rs1293780	12	113464946	A	C	0.3598	0.00515431	0.0408684	0.0146103	0.389758	rs10850097	16	RP1-71H24.1	9389	intergenic	1.997	NA	5	15	0	1	1
rs62059008	17	44006085	A	G	0.2396	6.47141e-14	-0.121854	0.0162511	0.96339	rs7218319	20	MAPT	0	intronic	1.997	7	5	9	1	1	1
rs62063855	17	44075535	T	C	0.2406	5.22354e-08	-0.114924	0.0211121	0.968522	rs7218319	20	MAPT	0	intronic	1.997	5	4	15	1	1	1
rs2149950	20	6417802	C	A	0.4642	8.01894e-06	-0.0591837	0.013256	0.396074	rs2326788	26	CASC20	9567	intergenic	1.997	NA	9	15	0	0	1
rs757402	12	113429102	G	T	0.3191	5.94779e-06	0.0660746	0.0145917	0.577021	rs10850097	16	RP1-71H24.1:OAS2	0:0	ncRNA_intronic	1.996	NA	4	15	1	1	0
rs188156546	17	44359288	G	C	0.1064	NA	NA	NA	0.0511325	rs7218319	20	ARL17B	0	intronic	1.996	7	5	15	1	1	1
rs4804557	19	11085590	C	T	0.2445	0.000199929	0.0543932	0.0146253	0.704723	rs35734575	23	SMARCA4	0	intronic	1.996	7	4	5	1	1	1
rs531234794	17	43814930	GCGTA	G	0.2396	NA	NA	NA	0.96339	rs7218319	20	CRHR1:RP11-105N13.4	0:0	ncRNA_intronic	1.995	NA	5	14	1	1	1
rs4216	7	99605861	C	T	0.3429	NA	NA	NA	0.341363	rs2897075	10	ZKSCAN1	7342	intergenic	1.994	5	5	15	1	1	1
rs574698994	17	43491978	AT	A	0.332	NA	NA	NA	0.152366	rs7218319	20	ARHGAP27	0	intronic	1.993	NA	2	15	1	1	1
rs35875542	8	61505067	A	AT	0.3966	NA	NA	NA	0.923326	rs1120591	11	RAB2A	0	intronic	1.992	NA	4	4	1	1	1
rs11003002	10	81222369	T	A	0.2594	7.47749e-05	0.0581295	0.0146771	0.350381	rs2559728	13	ZCCHC24	16985	intergenic	1.992	5	5	15	0	1	1
rs372781737	17	43883941	A	ACC	0.1123	NA	NA	NA	0.0537835	rs7218319	20	CRHR1:RP11-105N13.4	0:0	ncRNA_intronic	1.992	NA	5	14	1	1	0
rs2462839	17	43659497	G	T	0.497	NA	NA	NA	0.313343	rs7218319	20	DND1P1	3739	intergenic	1.991	NA	3	5	0	1	1
rs113486004	17	43751427	T	C	0.2396	NA	NA	NA	0.96339	rs7218319	20	CRHR1:RP11-105N13.4	0:0	ncRNA_intronic	1.991	7	5	14	1	1	1
rs8130945	21	35093008	G	A	0.0338	0.000317842	-0.142493	0.0395779	0.0890517	rs8178521	27	AP000304.12:ITSN1	0:0	intronic	1.991	7	4	5	1	1	1
rs7646264	3	46086224	T	C	0.3419	5.5859e-12	0.122043	0.0177135	0.250774	rs34339943	4	XCR1	16989	intergenic	1.99	7	5	15	0	1	1
rs2259881	10	81633917	C	A	0.4264	NA	NA	NA	0.112458	rs2559728	13	CTSLP6	257	upstream	1.99	7	14	15	0	1	0
rs10781619	12	133138334	A	G	0.4076	0.000475699	-0.0623266	0.0178378	0.268014	rs11614702	17	FBRSL1	0	intronic	1.99	4	1	5	1	1	0
rs4425006	19	10813364	T	C	0.09245	0.00123026	-0.0768445	0.0237778	0.136207	rs35734575	23	QTRT1	0	intronic	1.99	5	1	5	1	1	0
rs190682753	3	46549918	C	A	0.08847	NA	NA	NA	0.141808	rs139721302	4	LRRC2	6994	intergenic	1.989	7	5	15	1	1	1
rs11612819	12	133074349	G	C	0.339	4.85526e-06	-0.0641123	0.014026	0.267409	rs11614702	17	FBRSL1	0	intronic	1.989	5	4	5	1	1	0
rs11670536	19	10227123	C	A	0.1302	0.0246063	0.0505533	0.0224928	0.0732286	rs142770866	23	EIF3G	0	intronic	1.989	4	3	4	1	1	1
rs149036642	10	81332648	T	G	0.1382	0.00430123	0.0551054	0.0193002	0.247394	rs2559728	13	MBL3P	9405	intergenic	1.988	6	9	15	0	1	1
rs71481516	10	81429002	G	A	0.04076	NA	NA	NA	0.0864246	rs2559728	13	RP11-506M13.3:RP11-119F19.2	0:0	ncRNA_intronic	1.988	7	7	15	0	1	1
rs539288087	17	43671099	C	A	0.2356	NA	NA	NA	0.932032	rs7218319	20	DND1P1	6803	intergenic	1.988	NA	5	15	0	1	1
rs111455051	3	46282657	G	GCTCT	0.4314	NA	NA	NA	0.0697589	rs9875616	4	CCR3	0	intronic	1.987	NA	5	15	1	0	1
rs1113431	13	113502788	G	A	0.2614	0.00165424	-0.0447172	0.0142132	0.0500907	rs12585036	18	ATP11A	0	intronic	1.987	NA	4	5	1	0	1
rs12150608	17	43775402	T	C	0.2396	NA	NA	NA	0.96339	rs7218319	20	CRHR1:RP11-105N13.4	0:0	ncRNA_intronic	1.987	5	9	14	1	1	1
rs565970852	17	44570355	C	T	0.4185	NA	NA	NA	0.0617786	rs7218319	20	NSFP1	5847	intergenic	1.987	NA	5	15	0	1	0
rs2532387	17	44313522	G	T	0.2326	NA	NA	NA	0.928091	rs7218319	20	RP11-259G18.2	7449	intergenic	1.986	7	5	15	0	1	1
rs1134179	10	81439068	G	A	0.168	NA	NA	NA	0.141975	rs2559728	13	RP11-119F19.2	0	ncRNA_intronic	1.985	NA	5	15	0	1	0
rs61863508	10	81505558	T	C	0.06958	0.00568165	0.0846031	0.0305911	0.116255	rs2559728	13	RP11-119F19.2	0	ncRNA_intronic	1.985	7	5	15	0	1	0
rs557498450	12	133141137	A	G	0.34	NA	NA	NA	0.198053	rs11614702	17	FBRSL1	0	intronic	1.985	NA	4	5	1	1	0
rs1846619	3	46106532	A	G	0.3618	1.09403e-23	-0.135165	0.0134723	0.270174	rs9875616	4	XCR1	37297	intergenic	1.984	7	5	15	0	1	1
rs11750692	5	130941466	A	G	0.2634	NA	NA	NA	0.10933	rs10066378	7	RAPGEF6:CTC-432M15.3	0:0	intronic	1.984	6	5	5	1	1	1
rs62057114	17	43899401	C	T	0.2396	6.2228e-08	-0.114318	0.0211219	0.96339	rs7218319	20	CRHR1	0	intronic	1.984	5	5	15	1	1	0
rs79115768	17	44021061	C	T	0.2396	8.10248e-14	-0.121404	0.0162551	0.96339	rs7218319	20	MAPT	0	intronic	1.984	7	2	14	1	1	1
rs569019653	16	89275308	T	C	0.01392	NA	NA	NA	0.0511561	rs117169628	19	RP11-46C24.7	6329	intergenic	1.983	NA	5	14	1	1	1
rs35728097	19	49213853	AT	A	0.4612	NA	NA	NA	0.801615	rs368565	24	MAMSTR	2145	intergenic	1.983	NA	4	5	1	1	1
rs6117260	20	6422697	T	C	0.492	3.9522e-05	0.0548453	0.0133435	0.390972	rs2326788	26	CASC20	4672	intergenic	1.983	6	14	15	0	0	1
rs3122539	10	81633860	G	T	0.171	NA	NA	NA	0.117898	rs2559728	13	CTSLP6	200	upstream	1.982	7	14	15	0	1	0
rs142770499	17	44853211	C	T	0.02684	NA	NA	NA	0.0892289	rs7218319	20	WNT3	0	intronic	1.982	7	5	14	1	1	1
rs35821444	3	46433243	G	T	0.09245	NA	NA	NA	0.267667	rs34339943	4	RP11-24F11.2	0	ncRNA_intronic	1.981	5	5	15	0	1	1
rs631408	8	61541273	T	C	0.4006	9.92524e-08	0.0692095	0.0129896	0.908639	rs1120591	11	RP11-91I20.3	2794	intergenic	1.981	6	5	15	1	1	1
rs78530479	16	89252660	T	C	0.4284	NA	NA	NA	0.199642	rs117169628	19	CDH15	0	intronic	1.981	5	4	14	1	1	1
rs8067527	17	43813186	G	A	0.4254	0.00153808	-0.0412147	0.0130121	0.437675	rs7218319	20	CRHR1:RP11-105N13.4	0:0	ncRNA_intronic	1.98	5	5	14	1	1	1
rs575812167	8	61304090	C	CA	0.2008	NA	NA	NA	0.268154	rs1120591	11	RP11-163N6.2	0	ncRNA_intronic	1.977	NA	5	15	0	1	1
rs146746626	11	1387051	TGAA	T	0.02584	NA	NA	NA	0.0591769	rs12802931	14	BRSK2	24077	intergenic	1.977	NA	8	9	0	1	0
rs494548	3	146216649	A	T	0.2843	NA	NA	NA	0.0807074	rs343320	5	PLSCR2	2870	intergenic	1.976	7	5	15	1	1	1
rs113826079	1	154800704	G	GA	0.2793	NA	NA	NA	0.0525675	rs79380792	2	KCNN3	0	intronic	1.975	NA	5	15	1	1	1
rs143143028	17	44170129	C	CAA	0.2406	NA	NA	NA	0.968522	rs7218319	20	KANSL1	0	intronic	1.975	NA	4	5	1	1	1
rs73060324	3	45785915	T	G	0.08449	9.80998e-11	-0.16215	0.0250624	0.248539	rs73062378	4	SACM1L	0	UTR3	1.974	6	4	4	1	1	1
rs56367860	17	44034673	T	G	0.2396	1.47125e-06	-0.110675	0.0229849	0.96339	rs7218319	20	MAPT	0	intronic	1.974	6	5	14	1	1	1
rs79861768	17	44290910	A	G	0.2406	NA	NA	NA	0.968522	rs7218319	20	KANSL1	0	intronic	1.974	NA	4	5	1	1	1
rs1563304	17	44874453	C	T	0.1829	0.0149646	-0.0444165	0.0182541	0.164808	rs7218319	20	WNT3	0	intronic	1.974	5	5	14	1	1	1
rs62057152	17	43904110	G	C	0.2396	4.08474e-14	-0.1228	0.0162471	0.96339	rs7218319	20	CRHR1	0	intronic	1.973	6	5	14	1	1	0
rs4465978	3	46638223	G	T	0.02982	1.39894e-14	0.363704	0.047256	0.188759	rs79152783	4	TDGF1	0	intergenic	1.972	5	5	15	1	1	1
rs2477820	6	41502992	T	A	0.2734	4.68166e-05	-0.0871688	0.0214123	0.0517215	rs2496644	8	RP11-328M4.2	0	ncRNA_intronic	1.972	7	5	14	0	1	1
rs375789400	19	11066693	CAA	C	0.2803	NA	NA	NA	0.624064	rs35734575	23	SMARCA4	4904	intergenic	1.972	NA	5	15	1	1	0
rs537115525	1	155572575	T	C	0.04175	NA	NA	NA	0.0863973	rs41264931	2	DAP3P1	586	downstream	1.971	NA	5	15	1	1	1
rs9846194	3	45683681	T	C	0.0994	0.00427078	-0.063295	0.022151	0.0542769	rs767280	4	LIMD1	0	intronic	1.971	6	4	5	1	1	1
17:44333499:A:G	17	44333499	G	A	0.1928	NA	NA	NA	0.0520306	rs7218319	20	RP11-259G18.3	3417	intergenic	1.971	7	5	15	0	1	1
rs6545817	2	60715179	C	T	0.4652	8.42988e-06	-0.0563903	0.0126607	0.520884	rs1123573	3	BCL11A	0	intronic	1.97	7	4	15	1	0	1
rs13089855	3	46052263	G	C	0.1262	NA	NA	NA	0.963655	rs34339943	4	XCR1	6252	intergenic	1.97	4	5	15	1	1	1
rs593720	17	43707848	G	T	0.2396	NA	NA	NA	0.96339	rs7218319	20	CRHR1-IT1:CRHR1:RP11-105N13.4	0:0:0	ncRNA_intronic	1.97	NA	4	4	1	1	1
rs741756	1	155219868	C	A	0.2704	0.0085425	0.0388237	0.0147627	0.0639412	rs61811895	2	FAM189B	0	intronic	1.969	NA	1	5	1	1	1
rs405929	10	81426951	T	C	0.2018	NA	NA	NA	0.190225	rs2559728	13	RP11-506M13.3:RP11-119F19.2	0:0	ncRNA_intronic	1.969	NA	14	15	0	1	1
rs201981870	3	46613036	G	GTT	0.02485	NA	NA	NA	0.547403	rs139721302	4	LRRC2	0	intronic	1.968	NA	5	15	1	1	1
rs61951157	12	133057104	C	T	0.07157	0.0265456	-0.0634567	0.0286081	0.057354	rs11614702	17	MUC8	6377	intergenic	1.968	3a	5	13	1	1	0
rs62061818	17	44182917	C	G	0.2386	1.39678e-07	-0.113455	0.0215461	0.958158	rs7218319	20	KANSL1	0	intronic	1.968	6	4	5	1	1	1
rs6441974	3	46427264	T	C	0.3966	0.0452296	0.0338732	0.0169154	0.0770049	rs1542754	4	RP11-24F11.2	0	ncRNA_intronic	1.967	7	5	15	1	1	1
rs617834	8	61519325	T	C	0.3986	5.3986e-08	0.0716745	0.0131811	0.916311	rs1120591	11	RAB2A	0	intronic	1.967	7	4	5	1	1	1
rs1583297	19	4572978	T	C	0.1909	8.58737e-06	-0.0808357	0.0181654	0.0903456	rs2277732	22	SEMA6B	13157	intergenic	1.967	NA	4	15	0	1	1
rs36030342	3	46360055	C	G	0.3022	NA	NA	NA	0.451482	rs1542754	4	UQCRC2P1	6641	intergenic	1.966	5	2	15	0	1	1
rs2883069	16	89338416	T	A	0.1809	0.00279109	-0.0639385	0.0213852	0.153008	rs117169628	19	ANKRD11:AC137932.1	0:0	UTR3	1.966	7	4	4	1	1	1
rs62053944	17	43744347	G	A	0.04076	NA	NA	NA	0.0525811	rs7218319	20	CRHR1:RP11-105N13.4	0:0	ncRNA_intronic	1.966	5	5	14	1	1	1
rs62062133	17	44114372	T	C	0.2406	NA	NA	NA	0.968522	rs7218319	20	KANSL1	0	intronic	1.966	5	4	4	1	1	1
rs142917616	11	34391847	C	T	0.1223	0.0116572	0.0760153	0.0301367	0.116802	rs7949972	15	ABTB2	12291	intergenic	1.965	7	5	15	0	1	1
rs11032670	11	34433069	G	A	0.3668	9.97384e-08	0.0729898	0.0137014	0.273169	rs7949972	15	RP1-53C18.3	6572	intergenic	1.965	5	5	15	0	1	1
rs4683145	3	45864481	G	A	0.2107	1.37826e-08	0.140434	0.0247414	0.515837	rs9875616	4	LZTFL1	326	downstream	1.964	7	4	5	1	1	1
rs4077170	12	133252796	G	C	0.3002	NA	NA	NA	0.0788524	rs11614702	17	POLE	0	UTR5	1.964	5	4	4	1	1	1
rs140043086	10	81459235	G	T	0.1143	0.00508618	0.056776	0.0202661	0.166104	rs2559728	13	RP11-119F19.2	0	ncRNA_intronic	1.963	7	5	15	1	1	1
rs200791233	17	44137009	AAAAAAGAG	A	0.2465	NA	NA	NA	0.937453	rs7218319	20	KANSL1	0	intronic	1.963	NA	4	5	1	1	1
rs2133707	5	131181280	T	C	0.2157	NA	NA	NA	0.0756025	rs10066378	7	ACSL6:AC034228.7	0:0	ncRNA_intronic	1.962	5	5	15	1	1	0
rs62055899	17	43844977	T	A	0.2396	2.893e-14	-0.123513	0.0162453	0.96339	rs7218319	20	CRHR1:RP11-105N13.4	0:0	ncRNA_intronic	1.962	5	5	14	1	1	0
rs541393171	17	43848646	AG	A	0.2396	NA	NA	NA	0.96339	rs7218319	20	CRHR1:RP11-105N13.4	0:0	ncRNA_intronic	1.962	NA	2	14	1	1	0
rs111952193	21	34578612	G	A	0.1511	0.0121228	0.0641976	0.0255915	0.175112	rs9636867	27	IFNAR2	23593	intergenic	1.961	7	5	15	0	1	1
rs560806845	17	44277825	C	T	0.2107	NA	NA	NA	0.831351	rs7218319	20	KANSL1	0	intronic	1.96	NA	5	5	1	1	1
rs7260254	19	10976634	T	A	0.2952	6.59296e-06	0.0639357	0.0141877	0.862927	rs35734575	23	C19orf38	0	intronic	1.96	7	4	5	1	1	1
rs310200	1	65349817	C	G	0.2167	0.00502179	0.0422942	0.0150747	0.22848	rs12046291	1	JAK1	0	intronic	1.958	7	4	5	1	1	1
rs12415564	10	81749444	C	T	0.1402	0.0210462	0.056169	0.0243456	0.072459	rs2559728	13	RP11-479O17.7	6447	intergenic	1.958	7	5	15	1	1	1
rs5891768	8	61475573	TA	T	0.4821	NA	NA	NA	0.661683	rs1120591	11	RAB2A	0	intronic	1.957	NA	3	5	1	1	0
rs565764375	19	4674677	G	GC	0.341	NA	NA	NA	0.0768501	rs2277732	22	DPP9	558	downstream	1.956	NA	4	5	1	0	1
rs34893607	7	99946207	G	A	0.163	0.0157174	0.0430167	0.0178093	0.144204	rs2897075	10	STAG3L5P:STAG3L5P-PVRIG2P-PILRB:PILRB	0:0:0	ncRNA_intronic	1.955	7	4	4	1	1	1
rs34474233	11	1219152	G	A	0.04374	1.15034e-07	-0.170624	0.0321858	0.0880584	rs12802931	14	MUC5AC	0	intergenic	1.955	2b	4	15	1	1	0
rs647483	17	43729432	C	T	0.2396	NA	NA	NA	0.96339	rs7218319	20	CRHR1:RP11-105N13.4	0:0	ncRNA_intronic	1.955	6	5	14	1	1	1
rs11666164	19	10576270	C	T	0.1531	0.00140698	0.0708254	0.02218	0.15182	rs34536443	23	PDE4A	0	intronic	1.955	5	4	5	1	1	0
rs36114837	3	46505315	G	C	0.08648	NA	NA	NA	0.184604	rs34339943	4	LTF	0	intronic	1.954	4	2	13	1	1	1
rs1962369	11	34456941	T	G	0.4871	NA	NA	NA	0.563064	rs7949972	15	CAT	3530	intergenic	1.954	NA	5	15	1	1	1
rs563232701	12	113422750	G	GT	0.2734	NA	NA	NA	0.129039	rs10850097	16	RP1-71H24.1:OAS2	0:0	ncRNA_intronic	1.954	NA	4	15	1	1	0
rs1890202	13	113555050	G	A	0.4404	0.00192756	-0.0412327	0.0132958	0.143687	rs12585036	18	MCF2L	0	intronic	1.953	5	1	14	1	1	1
rs34849862	3	46001367	C	A	0.1213	NA	NA	NA	0.916787	rs34339943	4	FYCO1	0	intronic	1.952	7	4	4	1	1	1
rs2114887	10	81343471	A	T	0.2893	1.03473e-05	0.065628	0.0148824	0.675389	rs2559728	13	MBL3P	0	ncRNA_intronic	1.952	5	5	15	0	1	1
3:46347547:A:AC	3	46347547	AC	A	0.2276	NA	NA	NA	0.242965	rs1542754	4	UQCRC2P1	4534	intergenic	1.95	NA	5	15	0	1	1
rs10504308	8	61231164	C	T	0.1004	0.0107886	0.0528487	0.0207293	0.129992	rs1120591	11	CA8	37192	intergenic	1.95	6	5	15	0	1	1
rs56314414	17	43536970	G	A	0.1938	NA	NA	NA	0.703078	rs7218319	20	PLEKHM1:AC091132.1	0:0	ncRNA_intronic	1.95	7	4	5	1	1	1
rs62063287	17	44041992	G	T	0.1928	NA	NA	NA	0.0776203	rs7218319	20	MAPT	0	intronic	1.95	7	4	14	1	1	1
rs2358681	19	10569643	T	C	0.3857	0.0342832	0.0361339	0.0170707	0.0682882	rs34536443	23	PDE4A	0	intronic	1.95	5	4	5	1	1	1
rs34837972	19	11047239	G	A	0.2644	1.76332e-07	0.0766015	0.014667	0.963656	rs35734575	23	C19orf52	3027	intergenic	1.95	6	5	5	1	1	0
rs75911589	17	44183002	C	A	0.2406	NA	NA	NA	0.968522	rs7218319	20	KANSL1	0	intronic	1.949	6	4	5	1	1	1
rs5871422	5	130778644	C	CT	0.2276	NA	NA	NA	0.0679147	rs10066378	7	RAPGEF6:CTC-432M15.3	0:0	intronic	1.948	NA	4	5	1	1	1
rs1732773	12	113465611	T	G	0.3569	0.00800079	0.039538	0.0149085	0.393452	rs10850097	16	RP1-71H24.1	10054	intergenic	1.948	5	1	15	0	1	1
rs9549578	13	113526670	G	A	0.3668	0.0443442	-0.0261337	0.0129965	0.148005	rs12585036	18	ATP11A	0	intronic	1.948	6	2	5	1	1	1
rs142533915	19	49325017	GGAT	G	0.2187	NA	NA	NA	0.0811996	rs368565	24	HSD17B14	0	intronic	1.948	NA	4	5	1	1	1
rs61860606	10	81557997	C	T	0.06759	NA	NA	NA	0.12821	rs2559728	13	RP11-773D16.1	5815	intergenic	1.947	7	5	15	0	1	0
rs8111208	19	49248022	A	C	0.4493	2.59836e-06	0.0756437	0.0160935	0.542709	rs368565	24	IZUMO1	0	intronic	1.947	6	2	14	1	1	1
rs373407627	21	34592761	AT	A	0.03678	NA	NA	NA	0.0545202	rs9636867	27	IFNAR2	9444	intergenic	1.947	NA	5	15	1	0	1
rs4383560	3	45478142	T	C	0.2187	NA	NA	NA	0.0599887	rs767280	4	LARS2	0	intronic	1.946	7	5	5	1	1	1
rs9549594	13	113528501	C	G	0.3648	NA	NA	NA	0.136314	rs12585036	18	ATP11A	0	intronic	1.946	2b	2	5	1	1	1
rs7499425	16	89165575	G	C	0.2197	0.0200629	-0.0470958	0.0202548	0.278664	rs117169628	19	ACSF3	0	intronic	1.946	5	2	5	1	1	1
rs4297285	1	154871690	T	A	0.4324	NA	NA	NA	0.0987492	rs79380792	2	PMVK	25519	intergenic	1.944	6	5	15	0	1	1
rs114142675	3	46833277	A	C	0.0825	NA	NA	NA	0.0562037	rs139721302	4	PRSS50:PRSS45	0:0	intronic	1.944	7	14	15	1	1	0
rs143232798	10	81331491	A	C	0.1382	0.000617631	0.0895091	0.0261436	0.247394	rs2559728	13	MBL3P	10562	intergenic	1.944	7	9	15	0	1	1
rs17028192	2	60671339	C	T	0.2783	0.0286398	0.0336412	0.0153724	0.16742	rs1123573	3	BCL11A	6962	intergenic	1.943	5	5	15	1	1	1
rs176699	9	136168086	C	A	0.4095	0.00657737	0.0373635	0.0137491	0.165922	rs550057	12	Y_RNA	9866	intergenic	1.943	5	9	14	0	1	0
rs373761827	10	81414278	T	C	0.06759	NA	NA	NA	0.136375	rs2559728	13	RP11-506M13.3	6368	intergenic	1.943	7	14	15	0	1	0
rs58766377	10	81613135	A	G	0.1421	NA	NA	NA	0.0665678	rs2559728	13	NUTM2E	2502	intergenic	1.943	5	15	15	1	1	1
rs72485539	17	44335895	CAT	C	0.2107	NA	NA	NA	0.79714	rs7218319	20	RP11-259G18.3	1021	intergenic	1.943	NA	5	15	0	1	1
rs144848361	17	44515566	C	T	0.3469	NA	NA	NA	0.789301	rs7218319	20	NSFP1	0	ncRNA_intronic	1.943	7	15	15	0	1	0
rs6868372	5	131784583	A	G	0.3877	0.00565782	0.0480839	0.0173778	0.24784	rs10066378	7	C5orf56	0	intronic	1.942	7	4	5	1	1	1
rs1297597	12	113450200	A	G	0.3579	0.00507126	0.0415927	0.0148414	0.392494	rs10850097	16	RP1-71H24.1	0	ncRNA_intronic	1.942	NA	4	15	1	1	1
rs62056861	17	43770443	T	C	0.2396	NA	NA	NA	0.96339	rs7218319	20	CRHR1:RP11-105N13.4	0:0	ncRNA_intronic	1.942	5	13	14	1	1	1
rs34283046	3	45482445	G	GGGTA	0.163	NA	NA	NA	0.0542151	rs13059329	4	LARS2	0	intronic	1.941	NA	4	5	1	1	1
rs56249311	17	44003599	C	T	0.2396	8.94915e-14	-0.121154	0.0162502	0.96339	rs7218319	20	MAPT	0	intronic	1.941	6	5	15	1	1	1
rs113201171	17	44082249	A	T	0.2406	1.03613e-13	-0.120914	0.0162601	0.968522	rs7218319	20	MAPT	0	intronic	1.941	7	5	15	1	1	1
rs6085530	20	6371490	A	G	0.3121	NA	NA	NA	0.064168	rs2326788	26	CASC20	55879	intergenic	1.941	7	9	15	0	0	1
rs2437361	10	81309704	C	T	0.06958	NA	NA	NA	0.0822024	rs2559728	13	RPS12P18	5591	intergenic	1.94	NA	5	15	1	0	1
rs3751300	12	133088290	G	T	0.2763	NA	NA	NA	0.316471	rs11614702	17	FBRSL1	0	intronic	1.94	5	4	5	1	1	0
rs55669046	17	43768501	C	T	0.2396	NA	NA	NA	0.96339	rs7218319	20	CRHR1:RP11-105N13.4	0:0	ncRNA_intronic	1.94	5	7	13	1	1	1
rs4807622	19	4658607	C	T	0.1451	NA	NA	NA	0.0629787	rs2277732	22	C19orf10	0	intronic	1.94	4	4	4	1	1	1
rs1250762	10	81260180	C	T	0.2992	5.35949e-05	0.0591529	0.0146441	0.379255	rs2559728	13	TPRX1P1	439	upstream	1.939	5	5	14	1	1	1
rs10693329	3	46528208	GCCT	G	0.2336	NA	NA	NA	0.0535749	rs9875616	4	LTF	1483	intergenic	1.938	NA	5	14	1	1	1
rs117904793	11	34387372	A	C	0.1213	0.010315	0.0801747	0.0312561	0.118375	rs7949972	15	ABTB2	7816	intergenic	1.937	6	5	15	1	1	1
rs372526058	17	43704419	T	C	0.2396	NA	NA	NA	0.96339	rs7218319	20	CRHR1-IT1:CRHR1:RP11-105N13.4	0:0:0	ncRNA_intronic	1.937	7	4	5	1	1	1
rs62054395	17	43811060	T	G	0.2396	3.27019e-14	-0.122901	0.0161985	0.96339	rs7218319	20	CRHR1:RP11-105N13.4:RP11-293E1.1	0:0:0	ncRNA_intronic	1.937	6	5	14	1	1	1
rs2326556	8	61335494	C	T	0.2346	0.00666426	0.0398995	0.0147058	0.491977	rs1120591	11	RP11-163N6.2	0	ncRNA_intronic	1.936	6	7	15	0	1	0
rs7395835	11	1408731	T	C	0.33	NA	NA	NA	0.052108	rs12802931	14	BRSK2	2397	intergenic	1.936	5	5	14	1	1	1
rs499638	3	146197751	G	A	0.2823	NA	NA	NA	0.0811947	rs343320	5	PLSCR2	0	intronic	1.934	7	9	15	1	1	1
rs28783382	11	1232702	T	A	0.3171	0.0266422	-0.0330226	0.014897	0.0640791	rs12802931	14	MUC5AC	10337	intergenic	1.934	6	5	9	0	1	1
rs80059826	12	133075523	C	T	0.339	4.86222e-06	-0.0639449	0.0139903	0.267409	rs11614702	17	FBRSL1	0	intronic	1.934	5	2	5	1	1	0
rs34970124	3	45896057	C	CA	0.3618	NA	NA	NA	0.137557	rs9875616	4	LZTFL1	0	intronic	1.933	NA	4	14	1	1	1
rs2782027	10	81528875	T	C	0.4076	NA	NA	NA	0.464739	rs2559728	13	RP11-119F19.2	2789	intergenic	1.933	NA	5	15	0	1	0
rs556968294	17	43664978	A	G	0.2406	NA	NA	NA	0.94779	rs7218319	20	DND1P1	682	downstream	1.932	NA	5	15	0	1	1
rs4491797	21	34577411	T	C	0.1501	0.000236072	0.0658861	0.0179189	0.174062	rs9636867	27	IFNAR2	24794	intergenic	1.932	2b	1	15	0	1	1
rs59253742	10	81287325	G	A	0.3012	NA	NA	NA	0.391761	rs2559728	13	RP11-589B3.7	937	upstream	1.931	7	9	15	0	1	1
rs62055555	17	43966282	G	T	0.2396	NA	NA	NA	0.96339	rs7218319	20	MAPT-AS1	0	ncRNA_intronic	1.931	NA	13	14	1	1	1
rs11355531	21	34699107	AC	A	0.2913	NA	NA	NA	0.400016	rs8178521	27	IFNAR1	0	intronic	1.931	NA	1	7	1	1	1
rs9822153	3	45966422	A	T	0.3917	NA	NA	NA	0.226683	rs9875616	4	FYCO1	0	intronic	1.93	6	4	5	1	1	1
rs34759782	3	46260444	G	A	0.1024	NA	NA	NA	0.492627	rs34339943	4	CCR3	0	intronic	1.93	7	5	15	1	1	1
rs34387772	16	89213433	C	T	0.2783	0.00160247	0.0664127	0.0210469	0.213164	rs117169628	19	ACSF3	0	intronic	1.93	5	4	5	1	1	1
rs55979424	17	43900081	C	T	0.2396	NA	NA	NA	0.96339	rs7218319	20	CRHR1	0	intronic	1.93	6	5	15	1	1	0
rs200495339	19	11189298	CG	C	0.1113	NA	NA	NA	0.103867	rs35734575	23	LDLR	10739	intergenic	1.93	NA	5	15	0	1	1
rs243064	2	60622273	C	A	0.3489	6.56212e-05	0.0553094	0.0138564	0.169073	rs1123573	3	AC007381.2	3762	intergenic	1.928	NA	5	15	0	0	1
rs60276171	21	34589663	C	CAAAA	0.1392	NA	NA	NA	0.0549187	rs9636867	27	IFNAR2	12542	intergenic	1.928	NA	2	15	0	1	1
rs2007849	21	34681116	G	A	0.3022	1.40263e-07	-0.0758157	0.0144002	0.385689	rs8178521	27	AP000295.10	679	upstream	1.928	4	2	15	0	1	1
rs114973352	1	155037669	C	A	0.02187	0.00169713	-0.150165	0.0478435	0.070106	rs41264915	2	EFNA4:EFNA3:EFNA3	0:0:0	intronic	1.927	5	1	5	1	1	1
rs551073	3	146201998	G	A	0.2783	0.000105768	0.0534254	0.0137802	0.0846514	rs343320	5	PLSCR2	0	intronic	1.927	7	9	15	1	1	1
rs663747	8	61581424	T	G	0.2048	0.00783733	0.0419108	0.0157619	0.189168	rs1120591	11	RP11-91I20.1	4334	intergenic	1.926	NA	13	14	1	1	1
rs663054	9	136146920	T	G	0.2495	0.00265649	0.0435837	0.0145041	0.1813	rs550057	12	ABO	0	ncRNA_intronic	1.926	NA	2	14	0	1	1
rs3758737	11	34523968	C	G	0.1133	0.00116942	-0.0847452	0.0261057	0.20908	rs7949972	15	ELF5	0	intronic	1.926	4	2	15	1	1	1
rs12021557	1	155513872	G	C	0.01889	0.0299423	0.101087	0.0465656	0.133692	rs74964948	2	ASH1L	0	intronic	1.925	7	4	5	1	1	1
rs377112283	10	81457492	CA	C	0.3181	NA	NA	NA	0.419817	rs2559728	13	RP11-119F19.2	0	ncRNA_intronic	1.925	NA	5	15	1	1	1
rs583954	19	50853680	A	C	0.3121	6.26015e-06	0.0845027	0.018706	0.823254	rs35617599	25	NR1H2	0	intronic	1.925	NA	5	15	1	1	1
rs71325067	3	45582246	A	G	0.2724	NA	NA	NA	0.0962971	rs767280	4	LARS2	0	intronic	1.923	7	4	5	1	1	1
rs4683170	3	46092793	C	A	0.3598	1.27272e-24	-0.138465	0.013518	0.271528	rs9875616	4	XCR1	23558	intergenic	1.923	7	5	15	0	1	1
rs7631551	3	46186310	C	A	0.1004	7.85701e-19	0.24591	0.0277487	0.48801	rs34339943	4	FLT1P1	1140	intergenic	1.923	7	5	15	0	1	1
rs60931648	8	61276979	C	T	0.3917	0.0107085	0.0344296	0.0134909	0.0858601	rs1120591	11	RP11-163N6.2	20167	intergenic	1.923	5	9	15	0	1	1
rs1713378	10	81276727	G	A	0.2704	NA	NA	NA	0.406572	rs2559728	13	EIF5AL1	538	downstream	1.923	5	2	15	1	1	1
rs1377814	19	50855935	G	A	0.4344	4.49803e-05	-0.0534327	0.0130953	0.323348	rs35617599	25	NR1H2	0	intronic	1.923	NA	5	15	1	1	1
rs565244003	17	44304884	C	T	0.2694	NA	NA	NA	0.84444	rs7218319	20	KANSL1	2150	intergenic	1.922	NA	5	15	1	1	1
rs112794357	5	131490113	C	G	0.1829	0.00131256	0.0536827	0.0167068	0.0671922	rs10066378	7	AC063976.1	4860	intergenic	1.921	6	9	15	0	1	1
rs4782467	16	89163313	C	T	0.2763	0.000477113	-0.0522666	0.014962	0.242759	rs117169628	19	ACSF3	0	intronic	1.921	NA	2	5	1	1	1
rs551064647	21	34575541	T	TAC	0.1541	NA	NA	NA	0.167911	rs9636867	27	IFNAR2	26664	intergenic	1.921	NA	2	5	0	0	1
rs1799865	3	46399798	T	C	0.3072	NA	NA	NA	0.455594	rs1542754	4	CCR2	0	exonic	1.92	1f	3	14	1	1	1
rs11329471	16	89337646	C	CT	0.2982	NA	NA	NA	0.135946	rs117169628	19	ANKRD11:AC137932.1	0:0	UTR3	1.92	NA	4	4	1	0	1
rs531207746	17	43511281	TGGCTAACACGGTGAAACCCC	T	0.1541	NA	NA	NA	0.555025	rs7218319	20	ARHGAP27	0	intronic	1.92	NA	4	5	1	1	1
rs392116	17	43703555	A	G	0.2396	NA	NA	NA	0.96339	rs7218319	20	CRHR1-IT1:CRHR1:RP11-105N13.4	0:0:0	ncRNA_intronic	1.92	6	4	5	1	1	1
rs16991110	21	35346305	T	G	0.09642	2.70788e-08	0.158618	0.0285318	0.768683	rs75586969	27	LINC00649	0	ncRNA_exonic	1.92	7	4	5	0	1	1
rs111508464	1	155062509	A	T	0.1233	3.21868e-07	0.109614	0.0214502	0.206266	rs61811895	2	EFNA3	2494	intergenic	1.919	6	5	5	1	1	1
rs70959837	2	60667961	T	TAC	0.07654	NA	NA	NA	0.0747794	rs1123573	3	BCL11A	10340	intergenic	1.919	NA	5	15	0	0	1
rs10438581	16	89259303	G	C	0.1938	NA	NA	NA	0.0540445	rs117169628	19	CDH15	0	intronic	1.919	2b	1	14	1	1	1
rs35981174	19	10955089	A	AAG	0.3101	NA	NA	NA	0.178275	rs35734575	23	C19orf38	0	intronic	1.919	NA	5	15	1	0	1
rs2243600	21	34723661	T	G	0.2386	0.00647774	0.040475	0.0148665	0.0623764	rs8178521	27	IFNAR1	0	intronic	1.919	5	4	4	1	1	1
rs112903945	3	46445343	A	C	0.1332	4.53094e-06	-0.0920479	0.0200741	0.149107	rs73062378	4	RP11-24F11.2	0	ncRNA_intronic	1.918	6	5	15	1	1	1
rs500995	3	146212528	T	C	0.2406	0.000131467	0.0557713	0.0145857	0.115693	rs343320	5	PLSCR2	0	intronic	1.918	NA	5	15	1	1	1
rs200651059	12	133047551	TAC	T	0.3579	NA	NA	NA	0.254016	rs11614702	17	MUC8	1782	intergenic	1.918	NA	5	14	1	0	0
rs6947033	7	99823522	C	T	0.2286	0.0033576	0.045334	0.0154568	0.179563	rs2897075	10	GATS:GATS	0:0	ncRNA_intronic	1.917	7	4	5	1	1	1
rs143799196	10	81325157	G	A	0.1382	0.00446599	0.0548491	0.0192912	0.247394	rs2559728	13	SFTPA2	5003	intergenic	1.917	7	13	14	1	1	1
rs546735951	17	43495119	C	CAA	0.1551	NA	NA	NA	0.506889	rs7218319	20	ARHGAP27	0	intronic	1.917	NA	4	15	1	1	1
rs1989480	17	43820893	T	G	0.1789	NA	NA	NA	0.0549342	rs7218319	20	CRHR1:RP11-105N13.4	0:0	ncRNA_intronic	1.917	NA	5	14	1	1	1
rs73075540	3	46640965	G	A	0.04871	0.00267894	0.0774687	0.0258026	0.283289	rs139721302	4	TDGF1	0	intergenic	1.916	6	2	15	1	1	1
rs1528072	17	44236725	C	A	0.2406	1.68581e-07	-0.113299	0.0216592	0.968522	rs7218319	20	KANSL1	0	intronic	1.916	NA	4	7	1	1	1
rs576712993	17	44246330	T	C	0.1998	NA	NA	NA	0.76793	rs7218319	20	KANSL1	0	intronic	1.916	NA	4	5	1	1	1
rs113311872	1	65443117	G	A	0.04871	0.0389427	0.0572955	0.0277488	0.148484	rs12046291	1	RP11-182I10.3	0	ncRNA_intronic	1.915	7	4	15	0	1	1
rs12626584	21	34554795	G	A	0.02485	NA	NA	NA	0.0662702	rs9636867	27	C21orf54	12253	intergenic	1.915	7	5	14	0	1	1
rs6789792	3	46252890	T	A	0.09344	NA	NA	NA	0.450685	rs34339943	4	CCR3	0	intronic	1.914	6	5	15	1	1	1
rs72193064	16	89190970	T	TGA	0.2783	NA	NA	NA	0.296076	rs117169628	19	ACSF3	0	intronic	1.914	NA	4	4	1	1	1
rs62063774	17	44050463	T	C	0.2406	2.70754e-14	-0.123524	0.0162284	0.968522	rs7218319	20	MAPT	0	UTR5	1.914	5	4	15	1	1	1
3:146627898:T:TACACAC	3	146627898	T	TACACAC	0.05765	NA	NA	NA	0.0663974	rs343320	5	RP11-649A16.1	0	NA	1.913	NA	5	15	0	0	1
rs12931179	16	89145392	G	A	0.08946	0.000979195	0.0725817	0.0220182	0.252312	rs117169628	19	ACSF3	9390	intergenic	1.913	5	5	15	1	1	1
rs3096302	16	89375239	A	G	0.1173	9.58891e-05	-0.0818407	0.0209807	0.325604	rs117169628	19	ANKRD11	0	intronic	1.913	NA	3	5	1	1	1
rs34048219	1	65437245	CT	C	0.1342	NA	NA	NA	0.09273	rs12046291	1	RP11-182I10.3	662	downstream	1.912	NA	5	15	1	0	1
rs34227041	3	46592587	G	T	0.08549	0.002351	0.0942973	0.0309996	0.147251	rs139721302	4	LRRC2	0	intronic	1.912	5	4	15	1	1	1
rs3785880	17	43993376	T	G	0.4592	NA	NA	NA	0.218483	rs7218319	20	MAPT	0	intronic	1.912	5	4	14	1	1	1
rs34766893	7	99621579	T	A	0.1153	0.0158484	0.0503734	0.0208811	0.240715	rs2897075	10	ZKSCAN1	0	intronic	1.911	5	3	4	1	1	1
rs572062474	10	81391955	CA	C	0.1292	NA	NA	NA	0.0853108	rs2559728	13	RP11-589B3.6	10	upstream	1.911	NA	14	15	0	0	1
rs554576	11	34483894	A	T	0.3807	2.65311e-06	-0.0610533	0.0130011	0.214679	rs7949972	15	CAT	0	intronic	1.91	5	4	4	1	1	1
rs17572823	17	44063563	T	C	0.2406	1.9786e-12	-0.120474	0.0171226	0.968522	rs7218319	20	MAPT	0	intronic	1.91	NA	4	15	1	1	1
rs111314258	17	44296522	T	C	0.2406	NA	NA	NA	0.968522	rs7218319	20	KANSL1	0	intronic	1.91	6	4	5	1	1	1
rs155766	17	44539382	T	C	0.3638	NA	NA	NA	0.149119	rs7218319	20	NSFP1	0	ncRNA_intronic	1.91	6	5	15	0	1	0
3:45745773:C:G	3	45745773	G	C	0.1193	NA	NA	NA	0.184471	rs767280	4	SACM1L	0	intronic	1.908	6	4	5	1	1	1
rs117405146	8	61270185	C	T	0.03678	NA	NA	NA	0.0697713	rs1120591	11	RP11-163N6.2	26961	intergenic	1.908	6	14	15	0	1	1
rs2611147	11	34392128	G	C	0.2137	NA	NA	NA	0.28432	rs7949972	15	ABTB2	12572	intergenic	1.908	7	5	15	0	1	1
rs4564621	17	43895501	G	C	0.2396	5.76629e-14	-0.122129	0.0162551	0.96339	rs7218319	20	CRHR1	0	intronic	1.908	4	5	15	1	1	0
rs12150064	17	44128407	C	A	0.2406	1.7073e-07	-0.112454	0.0215072	0.968522	rs7218319	20	KANSL1	0	intronic	1.908	1f	4	4	1	1	1
rs72979819	19	4727342	G	A	0.1402	2.34727e-05	-0.0913273	0.0215955	0.0932805	rs2277732	22	AC005783.1	950	upstream	1.908	7	5	15	1	0	1
rs3219323	19	50894815	A	G	0.09145	NA	NA	NA	0.211581	rs35617599	25	POLD1	0	intronic	1.908	6	4	5	1	1	1
rs61384738	3	45408468	AT	A	0.4831	NA	NA	NA	0.161642	rs13059329	4	LARS2	21529	intergenic	1.907	NA	5	15	0	1	1
rs554431301	5	131786955	T	TA	0.339	NA	NA	NA	0.284492	rs10066378	7	C5orf56	0	intronic	1.907	NA	2	5	1	1	1
rs7310667	12	113392182	A	G	0.331	6.94068e-07	0.0693707	0.0139775	0.730404	rs10850097	16	RP1-71H24.1:OAS3	0:0	ncRNA_intronic	1.906	7	4	5	1	1	0
rs35754688	3	46187706	C	T	0.09245	NA	NA	NA	0.540859	rs34339943	4	FLT1P1	2536	intergenic	1.905	4	5	15	0	1	1
rs377097732	10	81341071	G	GAGAA	0.06958	NA	NA	NA	0.139568	rs2559728	13	MBL3P	982	downstream	1.905	NA	5	15	0	1	1
rs375803439	19	11016079	T	G	0.2724	NA	NA	NA	0.705141	rs35734575	23	CARM1	0	intronic	1.905	6	3	5	1	1	1
rs2527927	7	99477426	G	A	0.4225	NA	NA	NA	0.170169	rs2897075	10	TRIM4	0	intronic	1.904	NA	5	15	1	1	1
rs11002999	10	81221230	A	G	0.2783	2.41465e-05	0.0606368	0.0143599	0.303045	rs2559728	13	ZCCHC24	15846	intergenic	1.904	5	5	15	0	1	1
rs9304912	19	4628396	A	G	0.2525	0.0104626	0.0504382	0.0197012	0.0599097	rs2277732	22	CTB-50L17.2	6076	intergenic	1.903	5	5	15	0	1	0
rs35669129	3	46055250	G	A	0.1243	NA	NA	NA	0.981565	rs34339943	4	XCR1	3265	intergenic	1.902	5	5	15	1	1	1
rs572359060	7	99846820	A	G	0.2217	NA	NA	NA	0.164123	rs2897075	10	GATS:GATS	0:0	ncRNA_intronic	1.902	NA	5	15	1	1	1
rs60750700	3	45650331	CA	C	0.493	NA	NA	NA	0.355915	rs767280	4	LIMD1	0	intronic	1.901	NA	4	5	1	1	1
rs1546077	3	46150400	T	C	0.3658	NA	NA	NA	0.23206	rs34339943	4	FLT1P1	33449	intergenic	1.9	NA	5	15	0	1	1
rs1250960	10	81286437	T	G	0.3598	NA	NA	NA	0.575901	rs2559728	13	RP11-589B3.7	49	upstream	1.9	NA	9	15	0	1	1
rs34915876	10	81345246	C	T	0.07654	0.00277973	0.0656217	0.021939	0.15745	rs2559728	13	MBL3P	612	upstream	1.9	7	5	15	0	1	1
rs557048086	17	43688579	A	G	0.2406	NA	NA	NA	0.968522	rs7218319	20	RPS26P8	2229	intergenic	1.9	NA	14	15	0	1	1
rs111952388	17	44181454	C	T	0.2406	1.28444e-07	-0.113555	0.0215023	0.968522	rs7218319	20	KANSL1	0	intronic	1.9	6	5	5	1	1	1
rs2527894	7	99538841	A	G	0.4523	0.000114532	-0.0491559	0.0127428	0.322282	rs2897075	10	RP4-604G5.1	0	ncRNA_intronic	1.899	NA	5	14	0	1	1
rs1713298	10	81419599	A	G	0.2714	NA	NA	NA	0.325105	rs2559728	13	RP11-506M13.3	1047	intergenic	1.899	NA	15	15	0	1	0
rs537386175	17	44082955	A	AT	0.2386	NA	NA	NA	0.958082	rs7218319	20	MAPT	0	intronic	1.899	NA	4	15	1	1	1
rs112941217	1	156057417	T	C	0.01093	4.62339e-07	0.225209	0.0446727	1	rs74964948	2	LMNA	0	intronic	1.898	5	4	5	1	1	1
rs11665957	19	49314782	G	C	0.2177	NA	NA	NA	0.0870478	rs368565	24	BCAT2	495	upstream	1.898	7	1	1	1	1	1
rs556670	1	65491914	C	A	0.1004	NA	NA	NA	0.164618	rs12046291	1	RNU6-1176P	3156	intergenic	1.897	NA	5	15	0	1	1
rs241028	17	43735276	C	T	0.2396	NA	NA	NA	0.96339	rs7218319	20	CRHR1:RP11-105N13.4	0:0	ncRNA_intronic	1.897	NA	5	14	1	1	1
rs35921206	3	46057233	C	A	0.1243	NA	NA	NA	0.981565	rs34339943	4	XCR1	1282	intergenic	1.896	5	5	15	1	1	1
rs34739206	10	81222148	T	C	0.2783	NA	NA	NA	0.303045	rs2559728	13	ZCCHC24	16764	intergenic	1.896	5	5	15	0	1	1
rs8063987	16	89277116	G	T	0.07853	0.0354891	0.048616	0.0231204	0.113123	rs117169628	19	RP11-46C24.7	4521	intergenic	1.896	5	2	14	1	1	1
rs2154582	21	34581201	G	A	0.1511	0.000397392	0.0628609	0.0177482	0.175112	rs9636867	27	IFNAR2	21004	intergenic	1.896	5	5	15	0	1	1
rs17389446	1	65252892	T	A	0.03479	0.00981468	0.0728669	0.0282179	0.0825589	rs12046291	1	RAVER2	0	intronic	1.895	7	4	5	1	1	1
rs1491951	3	46141844	G	A	0.1302	NA	NA	NA	0.929322	rs34339943	4	FLT1P1	42005	intergenic	1.895	7	2	15	0	1	1
rs11648312	16	89205393	G	C	0.1521	2.38961e-07	0.0870021	0.0168408	0.570572	rs117169628	19	ACSF3	0	intronic	1.895	5	4	5	1	1	1
21:34624386:C:CATCTATCTATCT	21	34624386	C	CATCTATCTATCT	0.09245	NA	NA	NA	0.0572778	rs9636867	27	IFNAR2:AP000295.9	0:0	NA	1.895	NA	4	4	1	0	1
rs4883559	12	133118683	C	A	0.07555	NA	NA	NA	0.0660974	rs11614702	17	FBRSL1	0	intronic	1.894	NA	3	5	1	1	0
rs7839853	8	61358544	C	T	0.1451	0.00212026	0.0738663	0.0240384	0.289479	rs1120591	11	RP11-163N6.2	0	ncRNA_intronic	1.893	6	14	15	0	1	0
rs10411252	19	11163847	C	T	0.3588	9.08744e-06	0.0593096	0.0133646	0.178855	rs35734575	23	SMARCA4	0	intronic	1.893	6	4	4	1	1	1
rs2742449	3	45764544	C	T	0.3161	NA	NA	NA	0.619755	rs767280	4	SACM1L	0	intronic	1.892	6	4	4	1	1	1
rs17714101	3	45939802	G	A	0.1203	NA	NA	NA	0.854215	rs34339943	4	LZTFL1:CCR9	0:0	intronic	1.892	7	5	15	1	1	1
rs9937089	16	89272340	C	T	0.3857	0.000804021	0.0435421	0.0129922	0.260647	rs117169628	19	SLC22A31	4267	intergenic	1.892	6	5	14	1	1	1
rs371618052	17	44003580	GA	G	0.2396	NA	NA	NA	0.96339	rs7218319	20	MAPT	0	intronic	1.892	NA	5	15	1	1	1
rs569429385	17	44106515	AAAG	A	0.2406	NA	NA	NA	0.968522	rs7218319	20	KANSL1	766	downstream	1.892	NA	4	4	1	1	1
rs34971514	3	46427354	C	T	0.1412	2.85215e-05	-0.0791503	0.018913	0.130696	rs73062378	4	RP11-24F11.2	0	ncRNA_intronic	1.891	7	5	15	1	1	1
rs6982404	8	61338184	A	G	0.4513	2.16967e-06	0.0611803	0.0129156	0.480911	rs1120591	11	RP11-163N6.2	0	ncRNA_intronic	1.891	6	14	15	0	1	0
rs9914138	17	43837912	C	T	0.4215	NA	NA	NA	0.21071	rs7218319	20	CRHR1:RP11-105N13.4	0:0	ncRNA_intronic	1.891	NA	5	14	1	1	1
rs80157552	21	35329717	G	GA	0.09742	NA	NA	NA	0.781483	rs75586969	27	LINC00649	0	ncRNA_intronic	1.891	NA	5	15	0	1	1
rs4705836	5	131134097	A	G	0.2535	NA	NA	NA	0.12557	rs10066378	7	FNIP1	1386	intergenic	1.89	6	1	15	1	1	1
rs7281026	21	35240621	G	A	0.4712	NA	NA	NA	0.0631432	rs75586969	27	AP000304.12:ITSN1	0:0	intronic	1.89	7	5	15	1	1	1
rs2257708	10	81439708	C	T	0.2545	NA	NA	NA	0.312699	rs2559728	13	RP11-119F19.2	0	ncRNA_intronic	1.889	7	5	15	0	1	0
rs374166825	10	81511612	C	T	0.2028	NA	NA	NA	0.207213	rs2559728	13	RP11-119F19.2	0	ncRNA_intronic	1.889	6	5	15	0	1	1
rs7918524	10	81849442	G	T	0.3579	NA	NA	NA	0.0791302	rs2559728	13	TMEM254	0	intronic	1.889	6	5	5	1	1	1
rs1713336	10	81412922	T	C	0.3072	1.31221e-05	0.0632811	0.0145205	0.414923	rs2559728	13	RP11-506M13.3	7724	intergenic	1.888	NA	14	15	0	1	0
rs143973783	10	81453703	C	T	0.2455	8.87265e-06	0.0695361	0.0156508	0.262133	rs2559728	13	RP11-119F19.2	0	ncRNA_intronic	1.888	3a	5	15	1	1	1
rs2732605	17	44291381	A	G	0.2406	NA	NA	NA	0.958005	rs7218319	20	KANSL1	0	intronic	1.888	NA	4	5	1	1	1
rs73011343	19	11058262	A	G	0.2644	2.98922e-05	0.059732	0.0143095	0.66876	rs35734575	23	SMARCA4	13335	intergenic	1.888	6	5	15	0	1	0
rs6500515	16	89117836	A	G	0.1988	0.00542433	0.0480721	0.0172878	0.0951431	rs117169628	19	CTD-2555A7.2	0	ncRNA_intronic	1.887	5	1	15	0	1	1
rs12460263	19	11135654	T	C	0.3658	0.00423368	0.0513873	0.0179663	0.420435	rs35734575	23	SMARCA4	0	intronic	1.886	5	4	4	1	1	1
rs34311835	3	45446634	TG	T	0.4354	NA	NA	NA	0.0695522	rs13059329	4	LARS2	0	intronic	1.885	NA	4	4	1	1	1
rs137893050	3	46656822	C	CCCT	0.0825	NA	NA	NA	0.136969	rs139721302	4	TDGF1	0	intergenic	1.885	NA	5	14	1	1	1
rs2687138	7	99323394	C	T	0.07555	0.0196656	0.0601058	0.025767	0.0846057	rs2897075	10	CYP3A7	0	intronic	1.885	NA	5	15	1	1	1
rs78011262	17	43837917	T	C	0.3082	NA	NA	NA	0.694311	rs7218319	20	CRHR1:RP11-105N13.4	0:0	ncRNA_intronic	1.885	6	5	14	1	1	1
rs2819098	10	81698097	G	A	0.3926	5.7872e-07	0.0661618	0.0132372	0.21037	rs2559728	13	MBL1P:SFTPD	0:0	ncRNA_intronic	1.883	NA	2	14	1	1	1
rs557885236	17	44275230	G	T	0.2117	NA	NA	NA	0.836365	rs7218319	20	KANSL1	0	intronic	1.883	NA	2	5	1	1	1
rs7651539	3	46268079	C	T	0.08946	NA	NA	NA	0.384063	rs34339943	4	CCR3	0	intronic	1.882	5	5	15	1	1	1
rs574768272	3	46830524	C	G	0.01193	NA	NA	NA	0.238071	rs139721302	4	PRSS50:PRSS45	0:0	intronic	1.882	NA	1	15	1	1	0
rs1873616	3	46143602	T	C	0.2117	1.1125e-13	0.122116	0.0164426	0.648272	rs9875616	4	FLT1P1	40247	intergenic	1.881	6	5	15	0	1	1
rs369307109	3	46535718	C	A	0.08847	NA	NA	NA	0.141808	rs139721302	4	RTP3	3262	intergenic	1.881	7	5	15	1	1	1
rs9416166	10	81435639	G	T	0.162	NA	NA	NA	0.0962645	rs2559728	13	RP11-506M13.3:RP11-119F19.2	0:0	ncRNA_intronic	1.881	6	5	15	0	1	0
rs1635148	12	113469471	G	A	0.2306	NA	NA	NA	0.0858719	rs10850097	16	RP1-71H24.1	13914	intergenic	1.881	NA	5	15	0	1	1
rs7220421	17	43945726	G	A	0.4404	0.00604931	0.0350653	0.0127738	0.204773	rs7218319	20	MAPT-AS1	0	ncRNA_intronic	1.881	5	5	14	0	1	1
rs1052551	17	44068924	G	A	0.2406	NA	NA	NA	0.968522	rs7218319	20	MAPT	0	exonic	1.881	5	4	15	1	1	1
rs2023335	19	10695959	G	A	0.0507	NA	NA	NA	0.202411	rs142770866	23	AP1M2	0	intronic	1.881	NA	5	14	1	1	1
rs35350251	10	81338605	G	A	0.06958	0.00101575	0.0801913	0.024403	0.139568	rs2559728	13	MBL3P	3448	intergenic	1.879	4	13	15	0	1	1
rs10957150	8	61512060	C	A	0.3787	0.00119827	0.0557858	0.0172216	1	rs1120591	11	RAB2A	0	intronic	1.878	6	4	5	1	1	1
rs2668665	17	44290047	G	A	0.2416	2.24929e-07	-0.112516	0.0217319	0.963308	rs7218319	20	KANSL1	0	intronic	1.878	NA	2	5	1	1	1
rs8105092	19	11005621	G	A	0.2922	0.000169561	0.0714246	0.0189933	0.875792	rs35734575	23	CARM1	0	intronic	1.877	7	4	5	1	1	1
rs79539493	3	46302938	G	A	0.1312	0.00835584	-0.0766949	0.0290804	0.160505	rs73062378	4	CCR3	0	intronic	1.876	5	5	15	1	1	1
rs8053006	16	89166048	A	G	0.2197	NA	NA	NA	0.278664	rs117169628	19	ACSF3	0	intronic	1.876	7	2	5	1	1	1
rs4277389	17	43895653	A	G	0.2396	7.10042e-08	-0.115819	0.0214932	0.96339	rs7218319	20	CRHR1	0	intronic	1.876	1f	5	15	1	1	0
rs7653682	3	46029271	A	G	0.2028	1.23363e-12	0.114673	0.0161476	0.74317	rs9875616	4	FYCO1	0	intronic	1.875	4	2	7	1	1	1
rs2288842	19	11031464	C	G	0.2744	2.17855e-06	0.0676434	0.0142825	0.944732	rs35734575	23	CARM1	0	intronic	1.875	3a	3	4	1	1	1
rs2876036	20	6489584	A	G	0.4175	5.55747e-06	-0.0585827	0.0128964	0.879138	rs2326788	26	CASC20	0	ncRNA_intronic	1.875	6	9	15	0	1	1
rs13251863	8	61128841	C	T	0.4215	0.0357687	-0.02727	0.0129885	0.152745	rs1120591	11	CA8	0	intronic	1.873	6	4	15	1	1	1
rs77129180	17	43963046	G	A	0.2396	7.05666e-14	-0.121617	0.0162442	0.96339	rs7218319	20	MAPT-AS1	0	ncRNA_intronic	1.873	5	9	14	1	1	1
rs11381763	19	49247998	G	GC	0.4453	NA	NA	NA	0.534939	rs368565	24	IZUMO1	0	intronic	1.873	NA	5	14	1	1	1
rs564810024	1	154890005	CAAAAA	C	0.4016	NA	NA	NA	0.0981769	rs61811895	2	PMVK	7204	intergenic	1.872	NA	5	15	1	1	1
rs79509816	3	46375657	G	A	0.07455	NA	NA	NA	0.361132	rs34339943	4	CCR2	19567	intergenic	1.872	6	5	15	0	1	1
rs642125	9	136195775	C	T	0.06561	NA	NA	NA	0.0584877	rs550057	12	SURF6	1776	intergenic	1.872	5	4	5	1	1	1
rs12804689	11	34431488	C	A	0.3678	7.67391e-08	0.0741625	0.0137986	0.270307	rs7949972	15	RP1-53C18.3	4991	intergenic	1.872	6	5	15	0	1	1
rs17402516	2	60587898	T	C	0.09245	0.00130492	-0.0771839	0.0240082	0.0534707	rs1123573	3	AC007381.2	0	ncRNA_intronic	1.871	7	5	15	0	0	1
rs4310853	16	89229984	G	A	0.2247	1.85341e-05	0.0658374	0.0153759	0.401161	rs117169628	19	LINC00304	0	ncRNA_exonic	1.871	5	5	15	1	1	1
rs12979469	19	10730352	G	A	0.2684	0.00474093	-0.05398	0.0191139	0.0679887	rs35734575	23	SLC44A2	0	intronic	1.871	7	4	5	1	1	1
rs1635285	17	43684209	C	G	0.2425	NA	NA	NA	0.957995	rs7218319	20	RPS26P8	1699	intergenic	1.87	6	14	15	0	1	1
rs4682797	3	45731275	A	G	0.2505	NA	NA	NA	0.413181	rs767280	4	SACM1L	0	UTR5	1.869	4	1	1	1	1	1
rs2527881	7	99475718	G	A	0.4254	NA	NA	NA	0.166611	rs2897075	10	TRIM4	0	intronic	1.869	NA	5	15	1	1	1
rs2745910	11	34391604	G	C	0.2137	0.0010133	-0.0688535	0.0209484	0.28432	rs7949972	15	ABTB2	12048	intergenic	1.869	7	5	15	0	1	1
rs7398059	12	133150506	A	G	0.167	1.20827e-05	-0.0789411	0.0180392	0.0762906	rs11614702	17	FBRSL1	0	intronic	1.869	3a	4	4	1	1	0
rs507855	19	49208501	A	G	0.4682	9.67323e-11	-0.08589	0.0132711	0.537202	rs368565	24	FUT2	0	UTR3	1.869	NA	4	5	1	1	1
rs244738	5	130851170	G	A	0.2634	NA	NA	NA	0.10933	rs10066378	7	RAPGEF6:CTC-432M15.3	0:0	intronic	1.868	4	1	5	1	1	1
rs62073222	17	44374710	G	A	0.3211	NA	NA	NA	0.692918	rs7218319	20	ARL17B:LRRC37A	0:0	exonic	1.868	7	15	15	1	1	1
rs6038497	20	6422103	C	T	0.4642	1.94657e-05	-0.0566197	0.013257	0.402663	rs2326788	26	CASC20	5266	intergenic	1.868	6	14	15	0	0	1
rs1250769	10	81262464	G	A	0.2485	9.71773e-06	0.0697835	0.0157761	0.330613	rs2559728	13	RP11-342M3.1	1364	intergenic	1.867	3a	1	15	1	1	1
rs2098663	19	50854260	A	G	0.4334	3.44943e-05	-0.0544817	0.0131548	0.319247	rs35617599	25	NR1H2	0	intronic	1.867	NA	5	15	1	1	1
rs3051635	3	45815192	TCC	T	0.1531	NA	NA	NA	0.138761	rs73062378	4	SLC6A20	0	intronic	1.866	NA	1	15	1	1	1
rs4253511	10	81371049	C	T	0.1342	0.00631602	0.0537965	0.0196991	0.275331	rs2559728	13	SFTPA1	0	intronic	1.866	3a	1	15	1	1	1
rs28442065	17	43604278	G	A	0.03777	NA	NA	NA	0.256277	rs7218319	20	LRRC37A4P:RP11-798G7.5	0:0	ncRNA_intronic	1.866	7	5	15	0	1	0
rs62061726	17	44016341	G	A	0.2396	9.35462e-14	-0.121074	0.0162522	0.96339	rs7218319	20	MAPT	0	intronic	1.866	7	5	14	1	1	1
rs146695841	1	155722694	G	A	0.01491	0.0384296	-0.106918	0.0516452	0.110491	rs79380792	2	GON4L	0	intronic	1.865	5	4	4	1	1	1
rs1976366	3	46154492	G	C	0.3628	NA	NA	NA	0.23105	rs34339943	4	FLT1P1	29357	intergenic	1.865	6	5	15	0	1	1
rs140107817	5	130798566	ACT	A	0.2247	NA	NA	NA	0.0632051	rs10066378	7	RAPGEF6:CTC-432M15.3	0:0	intronic	1.865	NA	2	5	1	1	1
rs6993237	8	61493130	A	G	0.2167	0.00210467	0.0454743	0.0147882	0.448641	rs1120591	11	RAB2A	0	intronic	1.865	3a	4	5	1	1	1
rs7462738	8	61512070	A	G	0.2167	0.00202053	0.0456723	0.0147941	0.448641	rs1120591	11	RAB2A	0	intronic	1.865	6	4	5	1	1	1
rs62062783	17	44023520	T	G	0.2396	9.61418e-14	-0.121104	0.0162641	0.96339	rs7218319	20	MAPT	0	intronic	1.865	5	5	14	1	1	1
rs1411297	20	6488806	A	C	0.3529	0.0066961	-0.038337	0.0141382	0.320731	rs2326788	26	CASC20	0	ncRNA_intronic	1.865	NA	9	15	0	1	1
rs201700799	16	89133328	TA	T	0.08052	NA	NA	NA	0.196193	rs117169628	19	CTD-2555A7.2	13954	intergenic	1.864	NA	5	15	0	1	1
rs2559764	10	81422066	T	C	0.2505	NA	NA	NA	0.274926	rs2559728	13	RP11-506M13.3	0	ncRNA_intronic	1.863	7	15	15	0	1	1
rs55828930	16	89136366	C	T	0.09145	0.000808397	0.0705741	0.0210675	0.242639	rs117169628	19	CTD-2555A7.2	16992	intergenic	1.863	5	5	14	0	1	1
rs112583797	17	43918418	A	G	0.2396	2.93089e-14	-0.123507	0.0162481	0.96339	rs7218319	20	MAPT-AS1	2598	intergenic	1.863	7	5	15	1	1	1
rs16940758	17	44040626	C	T	0.1551	0.022524	0.0387732	0.0169952	0.0533185	rs7218319	20	MAPT	0	intronic	1.863	1f	4	14	1	1	1
rs9420489	10	81646939	T	C	0.4006	0.000193032	0.0679345	0.018223	0.216417	rs2559728	13	PGGT1BP2	4964	intergenic	1.862	7	13	15	0	1	1
rs7001588	8	61353688	G	A	0.1451	8.23602e-05	0.0715272	0.018166	0.289479	rs1120591	11	RP11-163N6.2	0	ncRNA_intronic	1.861	7	9	15	0	1	0
rs11988338	8	61716734	A	G	0.2306	0.0467865	-0.0405788	0.0204096	0.0625818	rs1120591	11	CHD7	0	intronic	1.861	7	4	5	1	1	1
rs62056913	17	43784994	C	T	0.2396	2.20499e-14	-0.124349	0.0162802	0.96339	rs7218319	20	CRHR1:RP11-105N13.4	0:0	ncRNA_intronic	1.861	7	5	14	1	1	1
rs538414914	17	44652651	C	G	0.4175	NA	NA	NA	0.0809512	rs7218319	20	ARL17A	0	intronic	1.861	NA	4	15	1	1	0
rs12626750	21	34698385	C	A	0.2485	0.000918112	-0.0490005	0.0147837	0.0680195	rs8178521	27	IFNAR1	0	intronic	1.861	7	1	2	1	1	1
rs10901240	9	136059050	C	A	0.327	0.0022474	0.0457952	0.0149882	0.193458	rs550057	12	GBGT1	19717	intergenic	1.86	7	5	14	0	1	1
rs61860503	10	81296578	C	T	0.06859	NA	NA	NA	0.139495	rs2559728	13	RPS12P18	7264	intergenic	1.859	7	5	15	0	1	1
rs692854	19	49209464	C	A	0.4662	5.818e-12	-0.0896646	0.013025	0.535756	rs368565	24	FUT2	256	downstream	1.858	7	4	5	1	1	1
rs16926270	8	61448731	T	C	0.161	0.00017488	0.0685299	0.0182611	0.312824	rs1120591	11	RAB2A	0	intronic	1.857	7	5	5	1	1	0
rs62065457	17	43574611	G	A	0.2406	NA	NA	NA	0.947546	rs7218319	20	LRRC37A4P	4073	intergenic	1.857	6	5	15	1	1	1
rs2673025	3	45760483	G	A	0.4364	NA	NA	NA	0.992028	rs767280	4	SACM1L	0	intronic	1.856	NA	4	5	1	1	1
rs6054382	20	6583718	C	T	0.4105	0.0028716	-0.0400515	0.0134349	0.691304	rs2326788	26	CASC20	74611	intergenic	1.856	7	5	15	0	1	0
rs13084541	3	46038447	G	A	0.3688	2.77666e-20	-0.122138	0.0132367	0.34827	rs9875616	4	FYCO1	1130	intergenic	1.855	7	5	15	1	1	1
rs6810232	3	46326604	T	C	0.2167	NA	NA	NA	0.27653	rs1542754	4	CCR3	18406	intergenic	1.855	4	5	15	0	1	1
rs62317721	4	106819790	C	T	0.1938	0.00915114	0.0462265	0.0177361	0.0753686	rs34712979	6	NPNT	0	intronic	1.855	5	5	13	1	1	1
rs2326562	8	61428200	C	T	0.3986	NA	NA	NA	0.924051	rs1120591	11	RP11-163N6.2	0	ncRNA_intronic	1.855	NA	1	15	1	1	1
rs142700073	17	47937462	G	A	0.02187	1.95853e-05	0.224685	0.0526248	0.611583	rs3848456	21	RP11-304F15.3	11262	intergenic	1.855	4	5	14	0	1	1
rs5840125	20	6401100	AT	A	0.3628	NA	NA	NA	0.0655542	rs2326788	26	CASC20	26269	intergenic	1.855	NA	5	15	0	0	1
rs1407029	20	6540290	T	G	0.4394	4.65703e-05	-0.0547445	0.0134435	0.493541	rs2326788	26	CASC20	31183	intergenic	1.855	6	5	15	0	0	1
rs1491961	3	46250348	T	C	0.2545	5.61123e-11	0.100065	0.0152684	0.333527	rs9875616	4	CCR3	0	intronic	1.854	4	2	15	1	1	1
rs146382260	1	65384946	G	A	0.03082	0.0233288	0.0697755	0.0307651	0.0761793	rs12046291	1	JAK1	0	intronic	1.853	5	5	5	1	1	1
rs535882851	3	45770565	G	GATTT	0.1203	NA	NA	NA	0.189713	rs767280	4	SACM1L	0	intronic	1.853	NA	4	5	1	1	1
rs76342714	16	89372279	G	A	0.2137	NA	NA	NA	0.2362	rs117169628	19	ANKRD11	0	intronic	1.853	6	4	5	1	1	1
rs2004674	17	44075110	A	T	0.2406	4.65002e-14	-0.122448	0.0162368	0.968522	rs7218319	20	MAPT	0	intronic	1.853	4	4	15	1	1	1
rs200631546	3	46613037	C	CAGA	0.02485	NA	NA	NA	0.547403	rs139721302	4	LRRC2	0	intronic	1.852	NA	5	15	1	1	1
rs6953441	7	99617067	G	A	0.2773	0.0409156	-0.0295874	0.0144725	0.280842	rs2897075	10	ZKSCAN1	0	intronic	1.85	6	4	5	1	1	1
rs2678613	10	81428199	C	T	0.2018	NA	NA	NA	0.190225	rs2559728	13	RP11-506M13.3:RP11-119F19.2	0:0	ncRNA_exonic	1.85	6	14	15	0	1	1
rs56696911	19	4698099	A	G	0.174	NA	NA	NA	0.0738971	rs2277732	22	DPP9	0	intronic	1.85	5	3	4	1	1	1
rs62275272	3	146720212	C	T	0.17	NA	NA	NA	0.0630483	rs343320	5	RP11-649A16.1	0	ncRNA_intronic	1.849	7	9	15	0	0	1
rs2087097	5	131625420	A	G	0.2465	0.0152177	0.0498453	0.0205365	0.0567753	rs10066378	7	P4HA2	0	intronic	1.849	7	4	15	1	1	1
rs599100	19	50867729	G	A	0.327	NA	NA	NA	0.991408	rs35617599	25	NR1H2:NAPSA	0:0	intronic	1.849	5	5	15	1	1	1
rs34265855	21	34740562	TTG	T	0.2893	NA	NA	NA	0.277869	rs8178521	27	IFNAR1	8393	intergenic	1.849	NA	5	9	1	1	1
rs77352951	3	46074275	G	A	0.05765	6.94921e-05	-0.134664	0.0338519	0.100972	rs9875616	4	XCR1	5040	intergenic	1.848	7	5	15	1	1	1
rs78486380	3	145677800	C	G	0.04573	NA	NA	NA	0.0728348	rs343320	5	RP11-88H10.2	0	ncRNA_intronic	1.848	5	2	15	0	0	1
rs555123328	17	43553564	TTA	T	0.2018	NA	NA	NA	0.707019	rs7218319	20	PLEKHM1	0	intronic	1.848	NA	4	4	1	1	1
rs12626410	21	35313307	T	C	0.3459	NA	NA	NA	0.120543	rs75586969	27	LINC00649	0	ncRNA_intronic	1.848	1f	4	15	0	1	1
rs60068475	5	131798729	C	T	0.1352	2.80086e-08	0.102386	0.0184365	0.915506	rs10066378	7	C5orf56	0	intronic	1.847	5	2	5	1	1	1
rs2287356	16	89251798	C	T	0.2356	1.23992e-06	0.0744519	0.0153536	0.592627	rs117169628	19	CDH15	0	intronic	1.847	NA	4	14	1	1	1
rs56379390	19	49221214	A	G	0.07555	NA	NA	NA	0.0831183	rs368565	24	MAMSTR	0	intronic	1.847	7	1	5	1	1	1
rs3181038	3	46420799	G	C	0.09245	4.06307e-11	0.208516	0.0315849	0.267667	rs34339943	4	RP11-24F11.2	0	ncRNA_intronic	1.846	7	5	5	1	1	1
rs62055497	17	43953529	A	G	0.2396	1.03875e-13	-0.120915	0.0162611	0.96339	rs7218319	20	MAPT-AS1	0	ncRNA_intronic	1.846	6	13	14	0	1	1
rs1317395	13	113558220	G	A	0.4602	0.00234791	0.0410029	0.0134777	0.0628644	rs12585036	18	MCF2L	0	intronic	1.845	NA	4	15	1	1	1
rs62062781	17	44022632	G	A	0.2396	6.51213e-14	-0.122964	0.0164009	0.96339	rs7218319	20	MAPT	0	intronic	1.845	5	5	14	1	1	1
rs148606226	17	44281159	G	GA	0.1968	NA	NA	NA	0.754199	rs7218319	20	KANSL1	0	intronic	1.845	NA	5	5	1	1	1
rs138712485	10	81231849	GCA	G	0.06859	NA	NA	NA	0.0775142	rs2559728	13	ZCCHC24	26465	intergenic	1.844	NA	5	15	0	1	1
rs7315152	12	113473715	T	C	0.4066	0.0350046	0.0282076	0.0133793	0.134427	rs10850097	16	RPS15AP32	18151	intergenic	1.844	6	5	15	0	1	1
rs1105569	17	43793388	C	T	0.2396	3.18726e-14	-0.123234	0.0162353	0.96339	rs7218319	20	CRHR1:RP11-105N13.4	0:0	ncRNA_intronic	1.844	NA	5	14	1	1	1
rs2696706	17	44264045	T	C	0.2406	1.3708e-07	-0.114476	0.0217259	0.968522	rs7218319	20	KANSL1	0	intronic	1.844	NA	1	7	1	1	1
rs575173587	17	44331074	A	AGCTTCGGCTCG	0.09841	NA	NA	NA	0.446891	rs7218319	20	RP11-259G18.3	5842	intergenic	1.844	NA	5	15	0	1	1
rs2888523	3	46368307	C	T	0.16	NA	NA	NA	0.101794	rs1542754	4	UQCRC2P1	14893	intergenic	1.843	6	9	15	0	1	1
rs56196124	10	81902655	A	T	0.1044	0.0125897	0.0501387	0.0200943	0.0713328	rs2559728	13	PLAC9	0	intronic	1.843	6	4	14	1	1	1
rs506025	1	65480559	A	G	0.09443	NA	NA	NA	0.194286	rs12046291	1	RNU6-1176P	8091	intergenic	1.842	NA	5	15	0	1	1
rs13065041	3	46289403	G	T	0.07654	NA	NA	NA	0.357463	rs34339943	4	CCR3	0	intronic	1.842	6	14	15	1	1	1
rs13276831	8	61445098	C	T	0.3777	3.35524e-08	0.0716561	0.0129769	0.995959	rs1120591	11	RAB2A	0	intronic	1.842	7	4	5	1	1	0
rs180941475	10	81505235	T	G	0.04871	NA	NA	NA	0.0924364	rs2559728	13	RP11-119F19.2	0	ncRNA_intronic	1.842	5	4	15	0	1	0
rs13082995	3	46242477	T	C	0.1004	6.34881e-18	0.221984	0.025734	0.501992	rs34339943	4	CCR3	0	intronic	1.841	5	4	15	1	1	1
rs114565194	3	44880686	C	T	0.03877	0.0482326	0.0609938	0.030878	0.112326	rs17638604	4	KIF15	0	intronic	1.84	6	4	15	1	1	1
rs2316948	17	44094667	C	G	0.2406	3.47874e-14	-0.124674	0.0164497	0.968522	rs7218319	20	MAPT	0	intronic	1.839	5	5	15	1	1	1
rs4992763	12	133140237	A	G	0.4602	3.99672e-06	-0.0782805	0.0169749	0.545729	rs11614702	17	FBRSL1	0	intronic	1.838	NA	4	5	1	1	0
rs13089543	3	46183560	T	G	0.1024	9.02553e-19	0.246008	0.0278083	0.482765	rs34339943	4	FLT1P1	289	downstream	1.837	5	5	15	0	1	1
rs2248118	21	34662711	G	A	0.3628	3.35738e-08	0.0793181	0.0143648	0.576759	rs8178521	27	IL10RB	0	intronic	1.837	7	4	4	1	1	1
rs11264312	1	155075888	C	T	0.4871	NA	NA	NA	0.103755	rs41264915	2	EFNA3	15873	intergenic	1.836	5	5	15	0	1	1
rs34377553	2	60630283	A	AG	0.4881	NA	NA	NA	0.0513319	rs1123573	3	AC007381.2	11772	intergenic	1.836	NA	5	15	0	1	1
rs556819221	2	60661731	C	CTTTTT	0.4831	NA	NA	NA	0.0514298	rs1123573	3	BCL11A	16570	intergenic	1.836	NA	5	15	0	0	1
rs3744457	17	43972915	T	C	0.2873	NA	NA	NA	0.158054	rs7218319	20	MAPT-AS1:MAPT	0:0	ncRNA_exonic	1.836	4	1	11	1	1	1
rs1186222	7	75247329	C	T	0.4364	1.17789e-07	0.0704087	0.0132924	0.499303	rs12534422	9	HIP1	0	intronic	1.835	1d	1	5	1	1	1
rs61862213	10	81633730	C	T	0.4642	NA	NA	NA	0.0724203	rs2559728	13	CTSLP6	70	upstream	1.835	7	14	15	0	0	0
rs113762994	17	43847095	C	T	0.2396	NA	NA	NA	0.96339	rs7218319	20	CRHR1:RP11-105N13.4	0:0	ncRNA_intronic	1.835	7	5	14	1	1	0
rs13075528	3	46128709	T	C	0.1223	NA	NA	NA	1	rs34339943	4	FLT1P1	55140	intergenic	1.834	4	5	15	0	1	1
rs13358835	5	131474170	A	G	0.1143	0.000440013	0.0777762	0.0221279	0.185141	rs10066378	7	AC063976.1	9013	intergenic	1.834	3a	2	15	0	1	1
rs10087002	8	61282231	A	G	0.3907	0.00770998	0.0361317	0.0135604	0.0862498	rs1120591	11	RP11-163N6.2	14915	intergenic	1.834	7	5	15	0	1	1
rs2758547	10	81697124	A	G	0.3926	7.738e-07	0.0654212	0.0132382	0.21037	rs2559728	13	MBL1P	0	ncRNA_intronic	1.834	NA	5	14	1	1	1
rs62055661	17	43752039	C	T	0.2396	NA	NA	NA	0.96339	rs7218319	20	CRHR1:RP11-105N13.4	0:0	ncRNA_intronic	1.834	7	5	14	1	1	1
rs62056925	17	43788649	T	C	0.2396	4.0175e-14	-0.122971	0.0162651	0.96339	rs7218319	20	CRHR1:RP11-105N13.4	0:0	ncRNA_intronic	1.834	5	5	14	1	1	1
rs1880750	17	43796541	T	A	0.2396	4.20304e-14	-0.122673	0.0162383	0.9529	rs7218319	20	CRHR1:RP11-105N13.4	0:0	ncRNA_intronic	1.834	1f	5	14	1	1	1
rs503279	19	49209010	T	C	0.4672	6.0965e-12	-0.0893254	0.0129883	0.541417	rs368565	24	FUT2	0	UTR3	1.834	7	4	5	1	1	1
rs2527919	7	99494513	C	T	0.4662	0.00672379	-0.035114	0.0129561	0.188506	rs2897075	10	TRIM4	0	intronic	1.833	NA	5	5	1	1	1
rs34135673	16	89162644	CTGA	C	0.2763	NA	NA	NA	0.234472	rs117169628	19	ACSF3	0	intronic	1.833	NA	2	5	1	1	1
rs6441995	3	46496340	C	T	0.3469	4.80851e-10	0.0844679	0.0135686	0.0889675	rs34339943	4	LTF	0	intronic	1.832	5	4	15	1	1	1
rs150618747	3	146198435	C	CA	0.2803	NA	NA	NA	0.0833261	rs343320	5	PLSCR2	0	intronic	1.832	NA	9	15	1	1	1
rs563737699	5	131155291	C	CT	0.2684	NA	NA	NA	0.113205	rs10066378	7	ACSL6:AC034228.7	0:0	ncRNA_intronic	1.831	NA	5	15	1	1	1
rs8176712	9	136133582	A	AG	0.2505	NA	NA	NA	0.175348	rs550057	12	ABO	0	ncRNA_intronic	1.831	NA	4	14	0	1	1
rs62056873	17	43776945	T	C	0.2396	NA	NA	NA	0.96339	rs7218319	20	CRHR1:RP11-105N13.4	0:0	ncRNA_intronic	1.831	5	9	14	1	1	1
rs62056930	17	43789640	A	C	0.2406	1.64954e-14	-0.12487	0.016269	0.958005	rs7218319	20	CRHR1:RP11-105N13.4	0:0	ncRNA_intronic	1.831	7	5	14	1	1	1
rs142158911	19	11190534	G	A	0.1123	0.0281012	0.0572377	0.0260661	0.103506	rs35734575	23	LDLR	9503	intergenic	1.831	7	5	15	1	1	1
rs2843696	21	34661760	C	T	0.4364	NA	NA	NA	0.463601	rs8178521	27	IL10RB	0	intronic	1.831	5	2	4	1	1	1
rs74566776	6	40859557	C	T	0.01093	NA	NA	NA	0.119486	rs2496644	8	UNC5CL	135214	intergenic	1.83	5	5	15	0	0	1
rs187900459	1	65333708	A	T	0.02982	NA	NA	NA	0.0675116	rs12046291	1	JAK1	0	NA	1.829	7	4	4	1	0	1
rs1552489	3	45993973	C	T	0.4066	2.99548e-09	-0.0782068	0.0131842	0.242519	rs9875616	4	FYCO1	0	intronic	1.829	5	4	4	1	1	1
rs62247795	3	46526694	T	C	0.2386	NA	NA	NA	0.0740891	rs1542754	4	LTF	0	UTR5	1.829	2b	2	15	1	1	1
rs626913	8	61548494	A	C	0.4771	0.0014207	0.0419741	0.0131563	0.494066	rs1120591	11	RP11-91I20.3	0	ncRNA_exonic	1.829	NA	13	14	0	1	1
rs6682611	1	154997674	T	A	0.3618	NA	NA	NA	0.180789	rs79380792	2	DCST2	0	intronic	1.828	4	5	15	1	1	1
rs150210565	5	131144754	TCAAA	T	0.2147	NA	NA	NA	0.0767175	rs10066378	7	ACSL6:AC034228.7	0:0	ncRNA_intronic	1.828	NA	5	15	1	1	1
rs6038514	20	6438797	C	T	0.4891	0.000102061	-0.0497587	0.0128058	0.426662	rs2326788	26	CASC20	0	ncRNA_intronic	1.828	7	14	15	0	0	1
rs12108042	3	46086083	A	G	0.1441	NA	NA	NA	0.82967	rs34339943	4	XCR1	16848	intergenic	1.827	6	5	15	0	1	1
rs1842388	8	61336917	G	A	0.4513	1.58228e-06	0.0623448	0.012987	0.480911	rs1120591	11	RP11-163N6.2	0	ncRNA_intronic	1.827	6	7	15	0	1	0
rs140272582	11	1235429	ACTGGTTAATT	A	0.2366	NA	NA	NA	0.0867077	rs12802931	14	MUC5B	8866	intergenic	1.827	NA	5	15	1	0	1
rs1608955	17	43815713	C	T	0.2396	3.1733e-14	-0.122979	0.0162005	0.96339	rs7218319	20	CRHR1:RP11-105N13.4	0:0	ncRNA_intronic	1.827	7	5	14	1	1	1
rs2696578	17	44227623	T	C	0.2465	1.2748e-06	-0.104435	0.0215613	1	rs7218319	20	KANSL1	0	intronic	1.827	NA	4	5	1	1	1
rs2086823	16	89320899	G	A	0.2604	NA	NA	NA	0.151835	rs117169628	19	RP11-46C24.5	2687	intergenic	1.826	NA	5	15	0	1	1
rs113871181	17	43852733	G	A	0.2396	6.70966e-14	-0.12178	0.0162516	0.96339	rs7218319	20	CRHR1:RP11-105N13.4	0:0	ncRNA_intronic	1.826	5	5	14	1	1	0
rs543604393	17	44342461	A	AGCTT	0.2097	NA	NA	NA	0.815865	rs7218319	20	RP11-259G18.1	1941	intergenic	1.826	NA	2	7	1	1	1
rs12105711	2	60736985	T	G	0.3797	0.000151036	-0.0533955	0.0140909	0.170157	rs1123573	3	BCL11A	0	intronic	1.825	6	4	5	1	1	1
rs12112428	7	99623442	C	T	0.2714	0.00163707	-0.0452618	0.0143724	0.256765	rs2897075	10	ZKSCAN1	0	intronic	1.825	7	4	4	1	1	1
rs148138326	10	81349777	C	G	0.06759	NA	NA	NA	0.139437	rs2559728	13	MBL3P	5143	intergenic	1.825	7	14	15	0	1	1
rs62653069	11	1119148	G	A	0.1978	NA	NA	NA	0.0557159	rs12802931	14	MUC2	14728	intergenic	1.825	6	5	14	0	0	1
rs199530	17	44836653	A	G	0.2604	NA	NA	NA	0.663226	rs7218319	20	NSF	1822	intergenic	1.825	1f	2	5	1	1	1
rs367991244	10	81631742	C	T	0.1252	NA	NA	NA	0.203333	rs2559728	13	CTSLP6	0	ncRNA_intronic	1.824	7	14	15	0	1	0
rs1274513	19	50872719	G	C	0.327	3.12825e-06	0.0828087	0.0177617	0.991364	rs35617599	25	NR1H2	0	intronic	1.824	4	1	1	1	1	1
rs60458236	7	99719480	T	C	0.2535	NA	NA	NA	0.205589	rs2897075	10	RP11-506M12.1:CNPY4	0:0	ncRNA_intronic	1.823	7	5	5	1	1	1
3:146627898:T:TACACACAC	3	146627898	T	TACACACAC	0.03479	NA	NA	NA	0.0663974	rs343320	5	RP11-649A16.1	0	ncRNA_intronic	1.822	NA	5	15	0	0	1
rs74857886	10	81620969	T	C	0.1153	NA	NA	NA	0.066668	rs2559728	13	NPAP1P2	0	ncRNA_exonic	1.822	6	14	15	0	1	0
rs2532289	17	44238571	C	G	0.2465	2.31039e-07	-0.109862	0.0212398	1	rs7218319	20	KANSL1	0	intronic	1.822	NA	4	5	1	1	1
rs8107316	19	4680805	T	C	0.2247	8.91965e-05	-0.0613951	0.015669	0.0938567	rs2277732	22	DPP9:AC005594.3	0:0	ncRNA_intronic	1.822	7	4	4	1	1	1
rs13084057	3	46184725	C	G	0.09443	1.00576e-19	0.266249	0.0292958	0.525957	rs34339943	4	FLT1P1	0	ncRNA_exonic	1.821	5	2	15	0	1	1
rs112782854	3	46598281	T	C	0.02485	0.0275081	0.0683656	0.0310156	0.547403	rs139721302	4	LRRC2	0	intronic	1.821	4	5	15	1	1	1
rs572756998	17	44365521	A	ACTTTTTT	0.08847	NA	NA	NA	0.379865	rs7218319	20	ARL17B	0	intronic	1.821	NA	5	15	1	1	1
rs28649699	1	65403954	G	A	0.1561	3.09908e-06	0.0831151	0.01782	0.45643	rs12046291	1	JAK1	0	intronic	1.82	7	5	5	1	1	1
rs2158101	5	131769273	G	A	0.2256	0.033056	-0.034118	0.0160073	0.0664427	rs10066378	7	C5orf56	0	intronic	1.82	6	5	5	1	1	1
rs146764854	1	155405568	G	A	0.05368	4.24205e-09	-0.209482	0.0356597	0.243752	rs41264915	2	ASH1L	0	intronic	1.819	7	4	5	1	1	1
rs62055696	17	43758125	A	G	0.2396	NA	NA	NA	0.96339	rs7218319	20	CRHR1:RP11-105N13.4	0:0	ncRNA_intronic	1.819	7	5	14	1	1	1
rs17691610	17	43970662	G	T	0.2396	7.68055e-14	-0.121444	0.0162452	0.96339	rs7218319	20	MAPT-AS1	0	ncRNA_intronic	1.819	1f	5	14	1	1	1
rs375047360	1	65264056	G	T	0.08549	NA	NA	NA	0.181495	rs12046291	1	RAVER2	0	intronic	1.818	6	5	15	1	1	1
rs35664240	9	136117495	C	T	0.1074	0.0233411	0.0584346	0.025767	0.0820149	rs550057	12	ABO:RP11-430N14.4	8292:8292	intergenic	1.818	5	5	14	0	1	1
rs78131725	10	81820919	C	G	0.08449	NA	NA	NA	0.102164	rs2559728	13	TMEM254-AS1	0	ncRNA_intronic	1.818	6	5	15	0	1	1
rs141195725	16	89193407	A	ACTTTT	0.2783	NA	NA	NA	0.296076	rs117169628	19	ACSF3	0	intronic	1.818	NA	4	5	1	1	1
rs146794389	17	43497661	TTTTTG	T	0.5	NA	NA	NA	0.130681	rs7218319	20	ARHGAP27	0	intronic	1.818	NA	4	15	1	1	1
19:49267967:C:CTCT	19	49267967	C	CTCT	0.2286	NA	NA	NA	0.0572771	rs368565	24	FGF21	6379	intergenic	1.818	NA	5	14	1	1	1
rs35316456	5	131643824	G	A	0.08946	0.000348151	0.0852504	0.0238359	0.512181	rs10066378	7	SLC22A4	0	intronic	1.817	5	5	15	1	1	1
rs2082744	7	99481416	C	T	0.4652	0.00415072	-0.0488746	0.0170504	0.192436	rs2897075	10	TRIM4	0	intronic	1.817	NA	5	15	1	1	1
rs141818990	10	81853403	C	CTGACTAACA	0.1541	NA	NA	NA	0.0586438	rs2559728	13	TMEM254	1089	intergenic	1.817	NA	5	15	1	1	1
rs1278763	13	113533594	G	C	0.4881	0.00265003	-0.0391799	0.0130353	0.27461	rs12585036	18	ATP11A	0	intronic	1.817	5	4	4	1	1	1
rs565125954	19	10783027	A	ATTTTTTTTT	0.4414	NA	NA	NA	0.270201	rs35734575	23	ILF3	0	intronic	1.817	NA	4	4	1	1	1
rs6085559	20	6425899	T	C	0.494	3.67015e-05	0.0547699	0.0132701	0.382205	rs2326788	26	CASC20	1470	intergenic	1.817	5	9	15	0	0	1
rs12752585	1	155135406	G	A	0.495	NA	NA	NA	0.123055	rs41264915	2	KRTCAP2	6477	intergenic	1.816	7	5	15	1	1	1
rs11443026	3	45729603	G	GA	0.3936	NA	NA	NA	0.77338	rs767280	4	LIMD1-AS1	0	ncRNA_intronic	1.816	NA	1	1	1	0	1
rs7072535	10	81772582	A	G	0.3469	8.24682e-07	0.0656524	0.0133184	0.0956283	rs2559728	13	RP11-369J21.11	4886	intergenic	1.815	6	14	15	0	1	1
rs1526127	17	43812398	C	G	0.2406	2.8249e-14	-0.12326	0.0162055	0.947546	rs7218319	20	CRHR1:RP11-105N13.4	0:0	ncRNA_intronic	1.815	7	5	14	1	1	1
rs764271	19	4728964	T	A	0.2356	3.62425e-05	0.0635862	0.0153954	0.131419	rs2277732	22	AC005783.1	2572	intergenic	1.815	5	2	15	1	1	1
rs10908452	1	155001929	T	C	0.3618	NA	NA	NA	0.173096	rs79380792	2	DCST2	0	intronic	1.814	4	5	15	1	1	1
rs7916350	10	81516756	A	G	0.4085	NA	NA	NA	0.47762	rs2559728	13	RP11-119F19.2	0	ncRNA_intronic	1.814	6	4	15	0	1	1
rs539386657	17	43498316	CA	C	0.4672	NA	NA	NA	0.151628	rs7218319	20	ARHGAP27	0	intronic	1.814	NA	4	15	1	1	1
rs62066086	17	43688387	A	G	0.2406	NA	NA	NA	0.968522	rs7218319	20	RPS26P8	2037	intergenic	1.814	7	14	15	0	1	1
rs139311191	19	10730393	G	A	0.03082	0.00113682	0.111903	0.0343865	0.0654417	rs34536443	23	SLC44A2	0	intronic	1.814	6	4	5	1	1	1
rs140835879	21	34615020	C	CTCT	0.4592	NA	NA	NA	0.427977	rs9636867	27	IFNAR2	0	intronic	1.814	NA	4	5	1	1	1
rs115445893	2	60700186	G	A	0.1193	NA	NA	NA	0.149557	rs1123573	3	BCL11A	0	intronic	1.813	4	4	15	1	0	1
rs10184550	2	60729294	G	A	0.4433	8.30915e-05	-0.0532161	0.0135227	0.259562	rs1123573	3	BCL11A	0	intronic	1.813	5	4	5	1	1	1
rs667437	5	131275509	G	A	0.2545	NA	NA	NA	0.12433	rs10066378	7	ACSL6:AC034228.7	0:0	ncRNA_intronic	1.813	5	5	15	1	1	1
rs62055541	17	43962017	G	C	0.2396	1.05305e-13	-0.120775	0.0162462	0.96339	rs7218319	20	MAPT-AS1	0	ncRNA_intronic	1.813	7	9	14	1	1	1
rs56240678	17	44176170	C	G	0.2406	1.19413e-07	-0.113805	0.0214953	0.968522	rs7218319	20	KANSL1	0	intronic	1.812	5	5	5	1	1	1
rs113932675	1	155085666	G	A	0.06163	7.04094e-09	-0.146002	0.0252165	0.343574	rs41264915	2	Y_RNA	7299	intergenic	1.811	6	5	15	0	1	1
rs422112	17	43728137	G	A	0.2396	NA	NA	NA	0.96339	rs7218319	20	CRHR1:RP11-105N13.4	0:0	ncRNA_intronic	1.811	1f	5	15	1	1	1
rs687816	5	131262077	C	T	0.2147	0.0360626	0.0333507	0.0159099	0.0767175	rs10066378	7	ACSL6:AC034228.7	0:0	ncRNA_intronic	1.81	7	9	15	1	1	1
rs1842390	8	61371183	A	G	0.1332	NA	NA	NA	0.0801045	rs1120591	11	RP11-163N6.2	0	ncRNA_intronic	1.81	5	5	15	0	0	1
rs34691513	8	61405398	CT	C	0.3986	NA	NA	NA	0.89857	rs1120591	11	RP11-163N6.2	0	ncRNA_intronic	1.81	NA	8	9	0	1	1
rs61862196	10	81628022	G	A	0.1213	0.00205442	0.0832205	0.0269999	0.187463	rs2559728	13	CTSLP6	2108	intergenic	1.81	5	13	15	0	1	0
rs71482774	10	82074883	TAGAG	T	0.4692	NA	NA	NA	0.0563318	rs2559728	13	RP11-36D19.4	15471	intergenic	1.81	NA	5	15	0	1	1
rs2300181	11	34476539	C	T	0.2614	5.62121e-10	-0.0898294	0.014487	0.524085	rs7949972	15	CAT	0	intronic	1.81	6	4	4	1	1	1
rs571186452	17	44061608	GT	G	0.2396	NA	NA	NA	0.96339	rs7218319	20	MAPT	0	intronic	1.81	NA	4	15	1	1	1
rs2108869	5	131086880	G	A	0.2147	NA	NA	NA	0.0767175	rs10066378	7	CTC-432M15.3:FNIP1	0:0	intronic	1.809	7	5	5	1	1	1
rs11778888	8	61462541	A	G	0.2167	0.0018624	0.0465291	0.0149547	0.448641	rs1120591	11	RAB2A	0	intronic	1.809	4	4	5	1	1	0
rs12770472	10	82158107	C	T	0.1173	0.0397083	0.0505488	0.0245768	0.0939139	rs2559728	13	FAM213A	9477	intergenic	1.809	6	5	15	1	1	1
rs77230242	16	89365943	G	T	0.2913	NA	NA	NA	0.144485	rs117169628	19	ANKRD11	0	intronic	1.809	2b	4	5	1	1	1
rs75586969	21	35265459	C	T	0.08648	1.33025e-15	0.18169	0.0227346	1	rs75586969	27	AP000304.12:ITSN1	0:0	UTR3	1.809	4	5	15	1	1	1
rs12934720	16	89202041	C	T	0.1531	NA	NA	NA	0.542638	rs117169628	19	ACSF3	0	intronic	1.808	5	4	4	1	1	1
rs111541901	17	43994358	C	T	0.2396	7.82156e-14	-0.121494	0.0162572	0.96339	rs7218319	20	MAPT	0	intronic	1.808	5	4	15	1	1	1
rs2090728	8	61065186	G	T	0.4076	NA	NA	NA	0.128152	rs1120591	11	SLC2A13P1	10484	intergenic	1.807	NA	9	15	0	1	1
rs2819108	10	81662092	T	C	0.3956	2.88797e-05	0.0736039	0.0175996	0.212734	rs2559728	13	MBL1P	2561	intergenic	1.807	7	5	14	0	1	1
rs9872023	3	46322713	C	T	0.07654	4.61314e-17	0.269888	0.0321442	0.357463	rs34339943	4	CCR3	14515	intergenic	1.806	6	5	15	0	1	1
rs541941751	17	43707838	TG	T	0.2406	NA	NA	NA	0.958195	rs7218319	20	CRHR1-IT1:CRHR1:RP11-105N13.4	0:0:0	ncRNA_intronic	1.806	NA	4	4	1	1	1
rs563326240	17	44234064	G	A	0.2117	NA	NA	NA	0.836365	rs7218319	20	KANSL1	0	intronic	1.806	NA	2	7	1	1	1
rs11671968	19	10818873	T	G	0.4781	0.000201898	-0.049159	0.0132268	0.156892	rs35734575	23	QTRT1	0	intronic	1.806	6	4	4	1	1	0
rs968635	3	146209539	A	T	0.2813	8.70269e-05	0.0538694	0.0137276	0.0818416	rs343320	5	PLSCR2	0	intronic	1.805	7	1	15	1	1	1
rs4933834	10	81584864	A	C	0.1243	NA	NA	NA	0.0567926	rs2559728	13	RP11-773D16.1	0	ncRNA_intronic	1.805	7	1	15	0	1	1
rs242932	17	43939136	A	T	0.3151	NA	NA	NA	0.175182	rs7218319	20	MAPT-AS1	0	ncRNA_intronic	1.805	6	5	14	0	1	1
rs1318992	3	45711735	T	C	0.2406	0.00491247	0.0436498	0.0155187	0.0768389	rs767280	4	LIMD1	0	intronic	1.804	6	4	5	1	1	1
rs375178849	1	155183994	A	G	0.06461	NA	NA	NA	0.355418	rs41264915	2	GBAP1	0	ncRNA_exonic	1.803	5	5	5	1	0	1
rs6140020	20	6495295	G	A	0.4185	1.7605e-06	-0.0616004	0.0128894	0.87582	rs2326788	26	CASC20	0	ncRNA_intronic	1.803	5	5	15	0	1	1
rs1994489	3	45993226	G	C	0.4712	9.62411e-20	0.115274	0.0126771	0.378151	rs9875616	4	FYCO1	0	intronic	1.801	5	4	4	1	1	1
rs3124766	9	136316942	G	A	0.1561	0.00279453	0.0692067	0.0231501	0.182704	rs550057	12	ADAMTS13	0	intronic	1.801	NA	5	15	1	1	1
rs112995489	17	43563305	T	G	0.1948	NA	NA	NA	0.727167	rs7218319	20	PLEKHM1	0	intronic	1.801	6	5	5	1	1	1
rs147776497	7	100292672	CTATT	C	0.06362	NA	NA	NA	0.0620059	rs2897075	10	GIGYF1	5600	intergenic	1.8	NA	1	7	1	1	1
rs35527138	10	81323421	G	A	0.2187	NA	NA	NA	0.409558	rs2559728	13	SFTPA2	3267	intergenic	1.799	5	7	14	1	1	1
rs71541912	2	60670216	A	T	0.07853	NA	NA	NA	0.0894701	rs1123573	3	BCL11A	8085	intergenic	1.798	6	5	15	1	1	1
rs8133665	21	35090164	A	G	0.0338	NA	NA	NA	0.091143	rs8178521	27	AP000304.12:ITSN1	0:0	intronic	1.798	6	4	5	1	1	1
rs57527954	3	45933344	C	G	0.4105	NA	NA	NA	0.156907	rs34339943	4	LZTFL1:CCR9	0:0	intronic	1.797	5	2	15	1	1	1
rs6441950	3	46318976	C	T	0.2167	NA	NA	NA	0.27653	rs1542754	4	CCR3	10778	intergenic	1.797	5	5	15	0	1	1
rs477086	5	131284610	C	T	0.2535	NA	NA	NA	0.121048	rs10066378	7	ACSL6:AC034228.4	0:0	ncRNA_intronic	1.797	4	5	15	1	1	1
rs12609868	19	10642945	T	C	0.0497	NA	NA	NA	0.223098	rs142770866	23	ATG4D	11625	intergenic	1.797	5	5	15	0	1	1
rs145724524	21	34633306	TATCTGTGC	T	0.3241	NA	NA	NA	0.94958	rs9636867	27	IFNAR2:AP000295.9	0:0	intronic	1.797	NA	4	5	1	1	1
rs201443147	17	44299864	A	AC	0.2942	NA	NA	NA	0.742668	rs7218319	20	KANSL1	0	intronic	1.796	NA	5	5	1	1	1
rs10490070	2	60655679	A	G	0.2932	0.0433893	0.03068	0.0151885	0.166403	rs1123573	3	BCL11A	22622	intergenic	1.795	7	5	15	0	1	1
rs2572002	7	99505054	G	A	0.4235	NA	NA	NA	0.169891	rs2897075	10	TRIM4	0	intronic	1.795	NA	4	4	1	1	1
rs12150621	17	43838482	G	T	0.2396	2.46048e-14	-0.123785	0.0162363	0.96339	rs7218319	20	CRHR1:RP11-105N13.4	0:0	ncRNA_intronic	1.795	6	5	14	1	1	1
rs2696607	17	44319167	G	A	0.2425	NA	NA	NA	0.957995	rs7218319	20	RP11-259G18.2	1804	intergenic	1.794	7	7	15	0	1	1
rs8057217	16	89171018	C	G	0.2346	4.7215e-06	-0.0671577	0.0146735	0.385038	rs117169628	19	ACSF3	0	intronic	1.793	5	4	4	1	1	1
rs13038613	20	6430556	C	G	0.4891	5.85299e-05	0.0517491	0.0128772	0.412036	rs2326788	26	CASC20	0	ncRNA_intronic	1.793	7	14	15	0	0	1
rs71327010	3	46068835	G	T	0.1223	NA	NA	NA	1	rs34339943	4	XCR1	0	intronic	1.792	5	7	15	1	1	1
rs72159000	10	81285956	AT	A	0.2525	NA	NA	NA	0.345149	rs2559728	13	RP11-589B3.7	307	downstream	1.792	NA	14	15	1	1	1
rs11003061	10	81555689	A	G	0.1113	0.00566079	0.0856858	0.0309692	0.143587	rs2559728	13	RP11-773D16.1	8123	intergenic	1.792	7	5	15	0	1	0
rs74187036	16	89252892	G	A	0.1879	NA	NA	NA	0.0580493	rs117169628	19	CDH15	0	intronic	1.792	3a	4	14	1	1	1
rs148033495	17	44313224	A	G	0.1968	NA	NA	NA	0.754199	rs7218319	20	RP11-259G18.2	7747	intergenic	1.791	4	5	15	0	1	1
rs28362844	19	49208344	AC	A	0.4672	NA	NA	NA	0.541417	rs368565	24	FUT2	0	UTR3	1.791	NA	4	5	1	1	1
rs12977594	19	10520313	A	G	0.3032	0.0137416	0.0336867	0.0136718	0.0717004	rs34536443	23	CDC37	0	intronic	1.79	6	5	14	1	1	0
rs74119903	1	156148248	C	T	0.02883	NA	NA	NA	0.40863	rs74964948	2	SEMA4A	704	downstream	1.789	4	4	7	1	1	1
rs558570875	3	45377501	G	A	0.01889	NA	NA	NA	0.839397	rs17638604	4	LARS2	52496	intergenic	1.789	NA	5	14	0	0	1
rs10718461	3	46590461	GC	G	0.08549	NA	NA	NA	0.147251	rs139721302	4	LRRC2	0	intronic	1.789	NA	2	15	1	1	1
rs10901243	9	136078375	G	C	0.3519	0.0231828	0.0328645	0.0144751	0.230944	rs550057	12	OBP2B	2288	intergenic	1.789	4	5	14	1	1	1
rs62060844	17	44153836	C	T	0.2416	NA	NA	NA	0.963144	rs7218319	20	KANSL1	0	intronic	1.789	7	4	5	1	1	1
rs13080979	3	46233690	A	G	0.09443	NA	NA	NA	0.525957	rs34339943	4	CCR3	0	intronic	1.788	5	2	15	1	1	1
rs7734115	5	131792058	C	T	0.1342	4.29901e-08	0.10657	0.0194539	0.923747	rs10066378	7	C5orf56	0	intronic	1.788	3a	2	7	1	1	1
rs78448013	10	81749696	T	A	0.1402	0.0317965	0.0530678	0.0247177	0.072459	rs2559728	13	RP11-479O17.7	6699	intergenic	1.788	6	5	14	1	1	1
rs2022320	11	34412897	C	G	0.3847	0.00286713	-0.0560025	0.0187825	0.471997	rs7949972	15	RP1-53C18.3	13312	intergenic	1.788	6	5	15	0	1	1
rs73531943	19	4605987	T	C	0.4314	0.0107938	-0.0468135	0.0183632	0.0588168	rs2277732	22	CTB-50L17.2	15218	intergenic	1.788	6	5	14	0	1	0
rs41334652	3	46294120	T	A	0.3489	2.45999e-15	0.106153	0.0134106	0.11957	rs34339943	4	CCR3	0	intronic	1.787	6	9	15	1	1	1
rs7078242	10	81646641	C	A	0.3966	1.25068e-06	0.0644391	0.0132934	0.217778	rs2559728	13	PGGT1BP2	5262	intergenic	1.787	7	13	15	0	1	1
rs1293751	12	113438413	T	C	0.3121	1.69469e-05	0.0669774	0.0155699	0.529824	rs10850097	16	RP1-71H24.1:OAS2	0:0	ncRNA_intronic	1.787	NA	4	4	1	1	0
rs201315335	19	11064811	T	TA	0.2594	NA	NA	NA	0.644838	rs35734575	23	SMARCA4	6786	intergenic	1.787	NA	5	15	1	1	0
rs112696786	3	46121561	TA	T	0.02883	NA	NA	NA	0.0519974	rs34339943	4	XCR1	52326	intergenic	1.786	NA	5	15	0	1	1
rs74433128	3	46279933	T	G	0.1322	0.00514013	-0.0813226	0.0290633	0.157485	rs73062378	4	CCR3	0	intronic	1.786	6	5	15	1	1	1
rs62063843	17	44070232	G	A	0.03082	0.0249866	-0.1219	0.0543805	0.083069	rs7218319	20	MAPT	0	intronic	1.786	6	4	15	1	1	1
rs71325089	3	45904548	C	G	0.1789	2.09453e-10	-0.125361	0.0197287	0.25795	rs73062378	4	LZTFL1	0	intronic	1.785	6	5	15	1	1	1
rs2187673	3	46428417	T	C	0.3966	5.91207e-05	0.0517678	0.0128895	0.0770049	rs1542754	4	RP11-24F11.2	0	ncRNA_intronic	1.785	6	5	15	0	1	1
rs7721296	5	131615966	T	C	0.1034	0.000669562	0.0714334	0.020999	0.370839	rs10066378	7	P4HA2	0	intronic	1.785	5	5	15	1	1	1
rs8045472	16	89273554	G	C	0.1839	1.5176e-05	0.0983243	0.0227281	0.787309	rs117169628	19	SLC22A31	5481	intergenic	1.785	5	5	14	1	1	1
rs142722130	3	46082175	C	CTG	0.1441	NA	NA	NA	0.82967	rs34339943	4	XCR1	12940	intergenic	1.784	NA	13	15	0	1	1
rs71583479	5	131692152	A	T	0.08847	NA	NA	NA	0.517521	rs10066378	7	AC034220.3	0	ncRNA_intronic	1.784	6	4	5	0	1	1
rs148336913	9	136300653	A	C	0.04473	NA	NA	NA	0.0677741	rs550057	12	ADAMTS13	0	intronic	1.784	6	4	15	1	1	1
rs11395067	12	133313159	GC	G	0.4871	NA	NA	NA	0.104689	rs11614702	17	ANKLE2	0	intronic	1.784	NA	4	4	1	1	1
rs3997772	10	81371341	G	T	0.163	NA	NA	NA	0.384367	rs2559728	13	SFTPA1	0	UTR5	1.783	5	1	15	1	1	1
rs2873374	13	113507108	A	G	0.2893	NA	NA	NA	0.0595186	rs12585036	18	ATP11A	0	intronic	1.783	NA	4	5	1	0	1
rs67301887	20	6476889	C	T	0.2137	0.0127523	0.0405113	0.0162656	0.162904	rs2326788	26	CASC20	0	ncRNA_intronic	1.783	5	5	15	0	0	1
rs1250768	10	81262281	C	T	0.1014	0.000677455	0.0905958	0.0266572	0.0521433	rs2559728	13	RP11-342M3.1	1547	intergenic	1.782	4	5	14	1	1	1
rs111172797	16	89135687	T	C	0.09145	NA	NA	NA	0.242639	rs117169628	19	CTD-2555A7.2	16313	intergenic	1.782	5	5	14	0	1	1
rs62200001	20	6457240	C	T	0.4095	0.00135512	-0.0427199	0.0133331	0.67319	rs2326788	26	CASC20	0	ncRNA_intronic	1.782	6	7	15	0	0	1
rs34435618	1	65496219	A	AT	0.0835	NA	NA	NA	0.110377	rs12046291	1	RNU6-1176P	7461	intergenic	1.781	NA	5	15	0	1	1
rs2106786	17	43919096	A	G	0.2386	NA	NA	NA	0.95829	rs7218319	20	MAPT-AS1	1920	intergenic	1.781	NA	5	15	1	1	1
rs1467941	19	4720523	T	C	0.3062	0.00213093	0.0621642	0.02024	0.200594	rs2277732	22	DPP9	0	intronic	1.781	4	3	4	1	1	1
rs72286809	3	146213570	TTAGG	T	0.2813	NA	NA	NA	0.0818416	rs343320	5	PLSCR2	0	intronic	1.78	NA	5	15	1	1	1
rs1149768	10	81298151	T	G	0.09245	NA	NA	NA	0.0810011	rs2559728	13	RPS12P18	5691	intergenic	1.78	NA	5	15	0	1	1
rs557433399	17	44318665	T	C	0.2117	NA	NA	NA	0.825871	rs7218319	20	RP11-259G18.2	2306	intergenic	1.78	NA	5	15	0	1	1
rs13265543	8	61374869	G	A	0.3797	NA	NA	NA	0.971773	rs1120591	11	RP11-163N6.2	0	ncRNA_intronic	1.779	6	5	15	0	1	1
rs377512785	10	81421349	T	C	0.166	NA	NA	NA	0.1824	rs2559728	13	RP11-506M13.3	0	ncRNA_intronic	1.779	7	15	15	0	1	1
rs72228654	11	34519899	ATT	A	0.1133	NA	NA	NA	0.203582	rs7949972	15	ELF5	0	intronic	1.779	NA	5	15	1	1	1
rs1724436	17	43657892	C	T	0.167	NA	NA	NA	0.0544904	rs7218319	20	DND1P1	5344	intergenic	1.779	NA	3	5	0	1	1
rs201311514	21	34669258	C	CAA	0.2982	NA	NA	NA	0.397135	rs8178521	27	IL10RB	0	UTR3	1.779	NA	4	5	1	1	1
rs2173641	3	46102786	T	G	0.3618	2.23803e-23	-0.13419	0.0134703	0.270174	rs9875616	4	XCR1	33551	intergenic	1.778	5	5	15	0	1	1
rs11372014	8	61436955	A	AT	0.3966	NA	NA	NA	0.931108	rs1120591	11	RAB2A	0	intronic	1.778	NA	2	7	1	1	1
rs367777892	10	81225595	G	A	0.09742	NA	NA	NA	0.085333	rs2559728	13	ZCCHC24	20211	intergenic	1.778	7	5	15	0	0	1
rs17762535	17	43787130	T	C	0.2396	1.31998e-12	-0.121612	0.0171473	0.96339	rs7218319	20	CRHR1:RP11-105N13.4	0:0	ncRNA_intronic	1.778	1f	7	14	1	1	1
rs945973	13	113522745	G	A	0.3598	0.0217086	-0.0314255	0.0136904	0.133327	rs12585036	18	ATP11A	0	intronic	1.777	5	4	5	1	1	1
rs5848755	3	45623681	A	AT	0.496	NA	NA	NA	0.441296	rs767280	4	LIMD1	0	intergenic	1.775	NA	5	15	1	1	1
rs17653889	17	44133070	A	T	0.2406	1.21393e-13	-0.120654	0.0162711	0.968522	rs7218319	20	KANSL1	0	intronic	1.775	6	4	5	1	1	1
rs11670508	19	10585666	C	T	0.1471	0.000564266	0.0849217	0.0246276	0.137712	rs34536443	23	PDE4A	5360	intergenic	1.775	5	5	15	1	1	0
rs33959587	19	10727845	C	CT	0.2346	NA	NA	NA	0.0804277	rs35734575	23	SLC44A2	0	intronic	1.775	NA	2	5	1	1	1
rs4376774	1	65591375	C	G	0.1421	0.00106455	-0.0601162	0.018368	0.0754121	rs12046291	1	AK4	21856	intergenic	1.774	7	14	15	0	1	0
rs11201076	10	81752753	C	T	0.3976	9.77046e-07	0.0632883	0.012926	0.162742	rs2559728	13	RP11-479O17.7	9756	intergenic	1.774	6	5	15	0	1	1
rs73155029	12	133140140	G	A	0.2793	0.00087411	0.0633382	0.0190308	0.290588	rs11614702	17	FBRSL1	0	intronic	1.774	5	4	5	1	1	0
rs273534	17	44410179	C	T	0.2505	NA	NA	NA	0.0819085	rs7218319	20	ARL17B:LRRC37A	0:0	intronic	1.774	6	5	15	1	1	0
rs3176769	19	10447034	A	G	0.2336	0.000625568	-0.0689988	0.0201734	0.169723	rs17677095	23	ICAM3	0	intronic	1.774	NA	3	15	1	1	1
rs13086609	3	45762883	T	G	0.3161	NA	NA	NA	0.619755	rs767280	4	SACM1L	0	intronic	1.773	7	4	5	1	1	1
rs111366895	5	131684147	C	T	0.08946	0.000741253	0.0799192	0.0236879	0.512181	rs10066378	7	AC034220.3	0	ncRNA_intronic	1.773	7	4	5	1	1	1
rs2110084	3	45383854	G	A	0.2724	0.000317776	-0.0531788	0.0147704	0.286449	rs13059329	4	LARS2	46143	intergenic	1.772	6	5	15	0	1	1
rs4682806	3	46132281	C	T	0.3628	NA	NA	NA	0.23105	rs34339943	4	FLT1P1	51568	intergenic	1.771	7	2	15	0	1	1
rs62057153	17	43904528	T	C	0.2396	3.39204e-14	-0.123192	0.0162471	0.96339	rs7218319	20	CRHR1	0	intronic	1.771	5	5	14	1	1	0
rs11879571	19	11002265	C	A	0.2674	1.77043e-07	0.0778164	0.0149018	1	rs35734575	23	CARM1	0	intronic	1.771	2b	2	7	1	1	1
rs13095940	3	46246816	A	G	0.09245	NA	NA	NA	0.540859	rs34339943	4	CCR3:CCR1	0:0	intronic	1.77	5	1	15	1	1	1
rs62061710	17	44007727	C	T	0.2396	8.90788e-13	-0.120066	0.0168008	0.96339	rs7218319	20	MAPT	0	intronic	1.77	7	5	15	1	1	1
rs6085496	20	6315656	C	T	0.3559	0.0129832	-0.0350975	0.0141281	0.0839119	rs2326788	26	AL109618.1	106060	intergenic	1.77	7	5	15	0	0	0
rs2036293	3	46096385	C	T	0.2386	1.04443e-11	0.107366	0.0157885	0.564332	rs9875616	4	XCR1	27150	intergenic	1.769	7	5	15	0	1	1
rs2247607	7	99574738	T	A	0.2922	0.00178339	0.0433201	0.0138663	0.170476	rs2897075	10	AZGP1	957	upstream	1.769	7	5	14	1	1	1
rs60991551	8	61384753	C	A	0.1451	0.00027641	0.0678884	0.0186688	0.289479	rs1120591	11	RP11-163N6.2	0	ncRNA_intronic	1.769	7	5	15	0	1	1
rs673802	8	61570666	A	G	0.4632	6.7504e-06	0.0586495	0.0130291	0.478265	rs1120591	11	RP11-91I20.1	2712	intergenic	1.769	7	5	14	0	1	1
rs62070949	17	44308053	A	G	0.1879	NA	NA	NA	0.735988	rs7218319	20	KANSL1	5319	intergenic	1.769	7	5	15	1	1	1
rs2065202	20	6502624	A	T	0.3529	0.0055508	-0.0391582	0.0141202	0.320731	rs2326788	26	CASC20	0	ncRNA_intronic	1.769	7	5	15	0	0	1
rs11923720	3	46345742	C	T	0.2903	NA	NA	NA	0.482346	rs1542754	4	UQCRC2P1	6339	intergenic	1.768	6	5	15	0	1	1
rs34194719	10	81305407	T	C	0.2962	5.25311e-05	0.059952	0.0148247	0.441502	rs2559728	13	RPS12P18	1294	intergenic	1.768	7	5	15	0	1	1
rs2188962	5	131770805	C	T	0.3867	0.000145642	-0.0518361	0.0136469	0.0837472	rs10066378	7	C5orf56	0	intronic	1.767	2a	2	7	1	1	1
rs141257912	1	156112237	C	T	0.02485	NA	NA	NA	0.471881	rs74964948	2	LMNA	2356	intergenic	1.766	5	5	5	1	1	1
rs17637580	3	45436473	G	A	0.2883	0.0402272	0.0314089	0.0153109	0.0657665	rs73062378	4	LARS2	0	intronic	1.766	7	4	4	1	1	1
rs2261360	7	99692993	G	T	0.2575	NA	NA	NA	0.484731	rs2897075	10	MCM7	0	intronic	1.765	NA	4	4	1	1	1
rs4327428	3	45809329	C	A	0.1103	0.00165245	-0.0669015	0.0212623	0.205682	rs73062378	4	SLC6A20	0	intronic	1.764	6	5	15	1	1	1
rs76924932	16	89194594	G	C	0.1312	1.53225e-09	0.119266	0.019743	0.631978	rs117169628	19	ACSF3	0	intronic	1.764	5	4	5	1	1	1
rs66754614	16	89245055	T	G	0.2813	0.00349759	0.0566563	0.0194012	0.391465	rs117169628	19	CDH15	0	intronic	1.764	5	4	14	1	1	1
rs3114863	16	89438667	C	G	0.3588	NA	NA	NA	0.0724087	rs117169628	19	ANKRD11	0	intronic	1.764	5	4	5	1	1	1
rs112924269	16	89222751	C	T	0.2634	0.000847218	0.0523433	0.0156863	0.174786	rs117169628	19	ACSF3	496	downstream	1.763	4	5	15	1	1	1
rs2532395	17	44307193	C	T	0.2296	NA	NA	NA	0.913838	rs7218319	20	KANSL1	4459	intergenic	1.763	7	5	15	1	1	1
rs35452057	19	10573816	G	A	0.1551	2.81505e-06	0.0766706	0.0163691	0.144946	rs34536443	23	PDE4A	0	intronic	1.763	7	4	5	1	1	0
rs9797720	19	10962372	T	C	0.3837	0.000532985	0.0601246	0.017359	0.594358	rs35734575	23	C19orf38	0	intronic	1.763	6	4	15	1	1	1
rs184889580	1	155697273	A	G	0.02485	NA	NA	NA	0.0970843	rs41264931	2	MSTO1:MSTO2P:DAP3	0:0:0	ncRNA_intronic	1.762	6	4	5	1	1	1
rs17098720	10	81840236	A	G	0.08549	0.00622233	0.0597042	0.0218231	0.0982034	rs2559728	13	TMEM254	0	intronic	1.762	6	5	5	1	1	1
rs9910319	17	43540437	G	A	0.2276	NA	NA	NA	0.0712821	rs7218319	20	PLEKHM1:AC091132.1	0:0	ncRNA_intronic	1.762	7	4	5	1	1	0
rs79959255	17	44077708	G	T	0.2406	4.42084e-14	-0.122604	0.0162433	0.968522	rs7218319	20	MAPT	0	intronic	1.762	5	4	15	1	1	1
rs35102814	3	146140850	C	G	0.3072	0.000576283	0.0503396	0.0146228	0.077003	rs343320	5	PLSCR2	0	intronic	1.761	5	5	15	1	1	0
rs143538725	10	81841428	AAAAG	A	0.05169	NA	NA	NA	0.0558312	rs2559728	13	TMEM254	0	intronic	1.761	NA	4	5	1	1	1
rs55980621	17	43768496	C	T	0.2396	NA	NA	NA	0.96339	rs7218319	20	CRHR1:RP11-105N13.4	0:0	ncRNA_intronic	1.761	5	7	13	1	1	1
rs57312077	17	43799850	A	AGCGGTGG	0.3091	NA	NA	NA	0.121717	rs7218319	20	CRHR1:RP11-105N13.4	0:0	ncRNA_intronic	1.761	NA	9	14	1	1	1
rs34046714	19	10775010	G	A	0.3708	0.00362347	-0.0415788	0.0142921	0.212275	rs35734575	23	ILF3	0	intronic	1.761	7	4	5	1	1	1
rs10054618	5	131195002	T	C	0.2157	NA	NA	NA	0.0756025	rs10066378	7	ACSL6:AC034228.7	0:0	ncRNA_intronic	1.76	7	5	15	1	1	0
rs11793170	9	136055305	G	A	0.3141	0.0136728	0.035834	0.0145327	0.19519	rs550057	12	GBGT1	15972	intergenic	1.76	4	5	14	0	1	1
rs117716265	16	89260678	C	G	0.1074	3.5962e-07	0.158543	0.0311529	0.623584	rs117169628	19	CDH15	0	intronic	1.76	4	4	14	1	1	1
rs2732610	17	44365490	T	C	0.4583	NA	NA	NA	0.235406	rs7218319	20	ARL17B	0	intronic	1.76	NA	5	15	1	1	1
rs35140030	19	11061315	G	A	0.2634	0.000157985	0.0719011	0.0190307	0.664547	rs35734575	23	SMARCA4	10282	intergenic	1.759	7	5	15	0	1	0
rs559511453	1	155549120	A	G	0.07952	NA	NA	NA	0.0585162	rs61811895	2	DAP3P1	7314	intergenic	1.758	NA	5	15	0	1	1
rs62053955	17	43749980	T	C	0.2396	NA	NA	NA	0.96339	rs7218319	20	CRHR1:RP11-105N13.4	0:0	ncRNA_intronic	1.758	4	5	14	1	1	1
rs9749064	19	11045062	A	G	0.4394	3.90165e-06	0.0600649	0.0130108	0.463031	rs35734575	23	C19orf52	850	downstream	1.757	7	5	5	1	1	0
rs146279012	3	46082321	A	AATTGTGCC	0.1441	NA	NA	NA	0.82967	rs34339943	4	XCR1	13086	intergenic	1.756	NA	9	15	0	1	1
rs1593817	10	81382212	G	C	0.1392	0.0366615	0.0381907	0.0182773	0.109112	rs2559728	13	RP11-589B3.6	6300	intergenic	1.756	5	9	15	1	1	1
rs34739559	17	43949342	G	A	0.2396	6.52566e-14	-0.122237	0.0163047	0.952737	rs7218319	20	MAPT-AS1	0	ncRNA_intronic	1.756	5	5	14	0	1	1
rs539596857	17	47897605	C	CA	0.05666	NA	NA	NA	0.562895	rs3848456	21	KAT7	0	intronic	1.754	NA	4	5	1	0	1
rs139874345	8	61370755	A	AAAC	0.2356	NA	NA	NA	0.493426	rs1120591	11	RP11-163N6.2	0	ncRNA_intronic	1.753	NA	5	15	0	1	1
rs12768726	10	81387942	C	T	0.04473	NA	NA	NA	0.0988143	rs2559728	13	RP11-589B3.6	570	downstream	1.753	5	9	15	0	1	1
rs56050597	10	81724536	T	A	0.1819	2.20826e-07	0.0830479	0.0160297	0.252596	rs2559728	13	SFTPD	0	intronic	1.753	6	9	15	1	1	1
rs12931470	16	89214204	G	A	0.2803	0.00183031	0.0642546	0.0206178	0.213291	rs117169628	19	ACSF3	0	intronic	1.753	5	4	5	1	1	1
rs62060767	17	44134910	G	A	0.2406	1.54465e-13	-0.120214	0.016282	0.968522	rs7218319	20	KANSL1	0	intronic	1.753	4	2	5	1	1	1
rs80242616	17	44317247	G	A	0.1421	NA	NA	NA	0.0750045	rs7218319	20	RP11-259G18.2	3724	intergenic	1.753	5	5	15	0	1	1
rs148925982	17	47709948	G	A	0.01093	0.0134018	0.223633	0.0904331	0.243388	rs3848456	21	SPOP	0	intronic	1.753	6	4	5	1	0	1
rs139384060	19	10979320	G	T	0.01392	NA	NA	NA	0.0536084	rs142770866	23	C19orf38	0	intronic	1.753	6	2	5	1	1	1
rs4253563	10	81380507	TA	T	0.1392	NA	NA	NA	0.109112	rs2559728	13	SFTPA1	5310	intergenic	1.751	NA	9	15	1	0	1
rs34214613	10	81353139	C	CA	0.4175	NA	NA	NA	0.791261	rs2559728	13	SFTPA3P	1910	intergenic	1.75	NA	9	15	0	1	1
rs557858830	5	131503195	C	CT	0.4732	NA	NA	NA	0.0639501	rs10066378	7	AC063976.2	3736	intergenic	1.749	NA	5	15	0	1	1
rs35374677	10	81402501	C	T	0.3082	1.06086e-06	0.0904691	0.0185387	0.445774	rs2559728	13	RP11-589B3.6	10556	intergenic	1.749	7	14	15	0	1	0
rs2696651	17	43653165	G	A	0.496	NA	NA	NA	0.296513	rs7218319	20	DND1P1	10071	intergenic	1.749	4	3	5	0	1	1
rs62061849	17	44193882	C	T	0.2406	9.68984e-08	-0.114654	0.0215013	0.968522	rs7218319	20	KANSL1	0	intronic	1.749	5	1	5	1	1	1
rs56094514	3	45391206	G	A	0.2714	0.000173342	-0.0584236	0.0155589	0.292086	rs13059329	4	LARS2	38791	intergenic	1.748	6	7	15	0	1	1
rs62057066	17	43858307	T	C	0.2406	NA	NA	NA	0.958005	rs7218319	20	CRHR1:RP11-105N13.4	0:0	ncRNA_intronic	1.748	7	5	14	1	1	0
rs525563	1	65519243	A	G	0.1352	0.00881745	-0.0515696	0.0196902	0.140792	rs12046291	1	MIR3671	4194	intergenic	1.747	NA	4	5	0	1	1
rs62054412	17	43813002	G	A	0.2396	3.36786e-14	-0.122907	0.0162075	0.96339	rs7218319	20	CRHR1:RP11-105N13.4	0:0	ncRNA_intronic	1.747	5	5	14	1	1	1
rs6054278	20	6435676	A	G	0.4891	NA	NA	NA	0.412036	rs2326788	26	CASC20	0	ncRNA_intronic	1.747	7	9	15	0	0	1
rs71327006	3	46058908	G	A	0.1223	NA	NA	NA	1	rs34339943	4	XCR1	0	UTR3	1.746	7	5	15	1	1	1
rs34265215	3	46474902	C	A	0.09344	NA	NA	NA	0.263317	rs34339943	4	LTF	2233	intergenic	1.746	3a	4	15	1	1	1
rs1914659	10	81327091	G	A	0.1382	0.00456064	0.0547933	0.019317	0.247394	rs2559728	13	SFTPA2	6937	intergenic	1.746	6	9	14	1	1	1
rs137941099	17	44003625	T	TAA	0.2396	NA	NA	NA	0.96339	rs7218319	20	MAPT	0	intronic	1.745	NA	5	15	1	1	1
rs59351473	19	10618027	G	A	0.1561	5.61859e-05	0.067114	0.0166607	0.0684376	rs34536443	23	KEAP1	3609	intergenic	1.745	7	1	14	1	1	1
rs12659708	5	131789863	A	G	0.3439	1.2798e-07	0.0702887	0.0133079	0.298176	rs10066378	7	C5orf56	0	intronic	1.744	5	2	5	1	1	1
9:136128375:T:TCATTCTTTCCTGCCCTCAGACTTC	9	136128375	T	TCATTCTTTCCTGCCCTCAGACTTC	0.2207	NA	NA	NA	0.136164	rs550057	12	ABO:RP11-430N14.4	0:0	ncRNA_exonic	1.744	NA	1	14	0	1	1
rs7046674	9	136147012	C	T	0.3797	0.000420662	-0.0467273	0.0132493	0.217617	rs550057	12	ABO	0	ncRNA_intronic	1.744	5	2	14	0	1	1
rs11603558	11	1129917	C	T	0.1998	NA	NA	NA	0.0518689	rs12802931	14	MUC5AC	21662	intergenic	1.744	6	5	15	0	0	0
rs2693333	17	44311200	T	C	0.2306	NA	NA	NA	0.918652	rs7218319	20	KANSL1	8466	intergenic	1.744	6	5	15	1	1	1
rs62073098	17	44316449	A	C	0.2425	3.2715e-07	-0.111016	0.0217376	0.957995	rs7218319	20	RP11-259G18.2	4522	intergenic	1.743	7	5	15	0	1	1
rs8134921	21	35267921	G	A	0.2863	NA	NA	NA	0.0558231	rs75586969	27	AP000304.12:ITSN1	0:0	UTR3	1.743	3a	1	5	1	1	1
rs145678725	10	81305398	G	C	0.09245	0.0180978	0.0546154	0.0231068	0.0948007	rs2559728	13	RPS12P18	1285	intergenic	1.742	7	5	15	0	1	1
rs34013220	16	89249075	C	T	0.1859	2.38505e-09	0.100593	0.0168522	0.803197	rs117169628	19	CDH15	0	intronic	1.742	5	4	14	1	1	1
rs57818511	19	4609126	A	T	0.3191	NA	NA	NA	0.0652333	rs2277732	22	CTB-50L17.2	12079	intergenic	1.742	6	5	14	0	0	0
rs11480102	20	6345189	GT	G	0.3678	NA	NA	NA	0.0842894	rs2326788	26	CASC20	82180	intergenic	1.742	NA	14	15	0	0	1
rs34340587	3	46096043	G	A	0.1223	NA	NA	NA	1	rs34339943	4	XCR1	26808	intergenic	1.741	6	5	15	0	1	1
3:46298442:G:GCA	3	46298442	G	GCA	0.327	NA	NA	NA	0.0970806	rs34339943	4	CCR3	0	intronic	1.741	NA	7	15	1	1	1
rs2301806	7	99580907	C	G	0.4115	4.05513e-06	0.0597564	0.0129665	0.592033	rs2897075	10	AZGP1P1	0	ncRNA_exonic	1.741	5	3	15	1	1	1
rs75918226	1	155389517	T	C	0.05467	3.54615e-09	-0.210064	0.0355794	0.252623	rs41264915	2	ASH1L	0	intronic	1.74	7	4	5	1	1	1
rs2062130	3	45503921	G	A	0.3847	NA	NA	NA	0.115667	rs767280	4	LARS2	0	intronic	1.74	NA	4	5	1	1	1
rs143975805	3	46222236	C	T	0.0994	NA	NA	NA	0.494545	rs34339943	4	CCR3	0	intronic	1.74	6	5	15	1	1	1
rs939421	3	46576081	T	C	0.2714	NA	NA	NA	0.0528939	rs73062378	4	LRRC2	0	intronic	1.74	NA	4	15	1	1	1
rs945976	13	113523118	G	C	0.3608	0.0429863	-0.027325	0.0135015	0.136336	rs12585036	18	ATP11A	0	intronic	1.74	7	4	5	1	1	1
rs713522	17	44065263	T	C	0.4533	4.82893e-08	-0.0705802	0.0129327	0.364113	rs7218319	20	MAPT	0	intronic	1.739	NA	4	15	1	1	1
rs2141302	17	44259040	G	C	0.2416	1.70117e-07	-0.113576	0.0217189	0.963308	rs7218319	20	KANSL1	0	intronic	1.739	NA	4	5	1	1	1
rs199437	17	44786336	T	A	0.2575	NA	NA	NA	0.690981	rs7218319	20	NSF	0	intronic	1.739	7	4	5	1	1	0
rs35520592	3	46323651	CG	C	0.1849	NA	NA	NA	0.0825241	rs1542754	4	CCR3	15453	intergenic	1.738	NA	5	15	0	1	1
rs6764342	3	146125010	C	T	0.3082	0.000468574	0.0510799	0.0146021	0.0809927	rs343320	5	RP11-758I14.3:PLSCR2	0:0	ncRNA_intronic	1.738	6	4	15	1	1	0
rs2057766	7	99546938	G	A	0.4543	7.95283e-05	-0.0504491	0.0127855	0.330729	rs2897075	10	RP4-604G5.1	694	downstream	1.738	7	5	15	0	1	1
rs370310421	17	44124206	T	TA	0.3509	NA	NA	NA	0.0893312	rs7218319	20	KANSL1	0	intronic	1.738	NA	4	4	1	1	1
rs5030377	19	10393234	A	G	0.4284	1.86128e-10	-0.083691	0.0131334	0.0704697	rs17677095	23	CTD-2369P2.5:ICAM1	0:0	ncRNA_intronic	1.738	6	4	5	1	1	1
rs8099926	19	10778647	A	G	0.3708	0.00348446	-0.0417795	0.0143011	0.212275	rs35734575	23	ILF3	0	intronic	1.738	4	2	6	1	1	1
rs7530578	1	156136795	G	A	0.02286	3.84532e-05	0.158566	0.0385187	0.5111	rs74964948	2	SEMA4A	0	intronic	1.737	7	4	5	1	1	1
rs73067791	3	46532537	C	A	0.1103	NA	NA	NA	0.110291	rs139721302	4	LTF	5812	intergenic	1.737	5	2	15	1	1	1
rs77596640	21	35267017	C	T	0.08748	1.8496e-15	0.179962	0.0226337	0.986628	rs75586969	27	AP000304.12:ITSN1	0:0	UTR3	1.737	3a	1	2	1	1	1
rs564250	11	34458861	T	C	0.2068	9.91162e-05	0.0608887	0.0156416	0.0514999	rs7949972	15	CAT	1610	intergenic	1.736	7	1	15	1	1	1
rs5848753	3	45617405	G	GT	0.4911	NA	NA	NA	0.30817	rs767280	4	LIMD1	0	intergenic	1.735	NA	5	15	1	1	1
rs6441952	3	46328355	T	C	0.1153	NA	NA	NA	0.161356	rs1542754	4	CCR3	20157	intergenic	1.735	6	5	15	0	1	1
rs34024447	3	46375737	C	T	0.07455	NA	NA	NA	0.361132	rs34339943	4	CCR2	19487	intergenic	1.735	7	5	15	0	1	1
rs1556812	13	113521711	C	G	0.2425	0.000374949	-0.0559525	0.0157298	0.078644	rs12585036	18	ATP11A	0	intronic	1.735	5	4	5	1	1	1
rs56214516	17	43836953	A	C	0.1988	1.87515e-11	-0.117759	0.0175356	0.741535	rs7218319	20	CRHR1:RP11-105N13.4	0:0	ncRNA_intronic	1.735	5	5	14	1	1	1
rs17762165	17	43778602	C	T	0.2396	NA	NA	NA	0.96339	rs7218319	20	CRHR1:RP11-105N13.4	0:0	ncRNA_intronic	1.734	1f	5	14	1	1	1
rs199572333	19	11033165	T	TA	0.0994	NA	NA	NA	0.270689	rs35734575	23	CARM1	0	UTR3	1.734	NA	3	4	1	1	1
rs55688739	17	43741136	C	T	0.2416	NA	NA	NA	0.952657	rs7218319	20	CRHR1:RP11-105N13.4	0:0	ncRNA_intronic	1.733	5	5	14	1	1	1
rs1018524	20	6554487	C	T	0.2157	0.0211341	-0.038559	0.0167242	0.151758	rs2326788	26	CASC20	45380	intergenic	1.733	NA	2	15	0	0	1
rs73075524	3	46635126	C	T	0.02485	0.0126478	0.0826692	0.0331534	0.547403	rs139721302	4	TDGF1	0	intergenic	1.732	2b	5	15	1	1	1
rs34888082	1	65413305	CT	C	0.2485	NA	NA	NA	0.290698	rs12046291	1	JAK1	0	intronic	1.731	NA	5	5	1	0	1
rs535193210	3	46639660	TGGCATGTGATTCAGTTACA	T	0.1014	NA	NA	NA	0.093289	rs139721302	4	TDGF1	0	intergenic	1.731	NA	5	15	1	1	1
rs35935118	5	131816315	GTTT	G	0.3429	NA	NA	NA	0.24379	rs10066378	7	IRF1	985	downstream	1.731	NA	4	5	1	1	1
rs148970980	9	136175911	C	T	0.09443	NA	NA	NA	0.220187	rs550057	12	Y_RNA	2041	intergenic	1.731	7	9	14	0	1	0
rs4782455	16	89169312	T	C	0.2386	3.30739e-06	-0.0690868	0.014855	0.382289	rs117169628	19	ACSF3	0	intronic	1.731	NA	3	4	1	1	1
rs242923	17	43945981	A	G	0.2793	0.00360639	-0.0407767	0.0140093	0.154598	rs7218319	20	MAPT-AS1	0	ncRNA_intronic	1.731	NA	5	14	0	1	1
rs199737620	17	44215065	T	TA	0.2396	NA	NA	NA	0.96339	rs7218319	20	KANSL1	0	intronic	1.731	NA	4	5	1	1	1
rs59004870	17	47834278	CA	C	0.2316	NA	NA	NA	0.128807	rs3848456	21	FAM117A	0	intronic	1.731	NA	3	5	1	0	1
rs71327062	3	46438913	T	C	0.2296	1.71871e-07	0.0813433	0.0155608	0.13022	rs73062378	4	RP11-24F11.2	0	ncRNA_intronic	1.73	6	5	15	1	1	1
rs34168660	3	46056162	G	A	0.1243	NA	NA	NA	0.981565	rs34339943	4	XCR1	2353	intergenic	1.729	7	5	15	1	1	1
rs10957142	8	61442940	T	C	0.3966	1.52845e-07	0.0687935	0.0131058	0.931108	rs1120591	11	RAB2A	0	intronic	1.729	6	4	5	1	1	0
rs190607350	16	89133337	T	C	0.06859	NA	NA	NA	0.199972	rs117169628	19	CTD-2555A7.2	13963	intergenic	1.729	5	5	15	0	1	1
rs4987053	3	46306700	T	C	0.08052	NA	NA	NA	0.33542	rs34339943	4	CCR3	0	exonic	1.728	5	5	15	1	1	1
rs67690836	8	61803286	CTT	C	0.3787	NA	NA	NA	0.0564383	rs1120591	11	RP11-33I11.3	15331	intergenic	1.728	NA	5	15	0	0	1
rs4792860	17	43556878	T	C	0.4781	NA	NA	NA	0.146827	rs7218319	20	PLEKHM1	0	intronic	1.728	7	5	5	1	1	1
rs243051	2	60590269	C	T	0.3718	0.00570281	0.0394589	0.0142739	0.0641821	rs1123573	3	AC007381.2	0	ncRNA_intronic	1.727	NA	5	15	0	0	1
rs35450167	8	61681393	G	GA	0.2346	NA	NA	NA	0.0579036	rs1120591	11	CHD7	0	intronic	1.727	NA	5	5	1	1	1
rs201035796	12	133367523	G	GCTA	0.171	NA	NA	NA	0.069228	rs11614702	17	GOLGA3	0	intronic	1.727	NA	4	4	1	1	1
rs62130736	19	10570752	C	T	0.1541	0.000648047	0.0723278	0.0212064	0.146091	rs34536443	23	PDE4A	0	intronic	1.727	7	5	5	1	1	0
rs7628447	3	46030003	C	T	0.326	4.26449e-23	-0.13523	0.0136629	0.350896	rs9875616	4	FYCO1	0	intronic	1.726	4	2	7	1	1	1
rs13096905	3	46274766	G	A	0.07654	2.62494e-18	0.265703	0.0304475	0.385396	rs34339943	4	CCR3	0	intronic	1.726	5	5	15	1	1	1
rs58551379	3	46654054	G	C	0.02386	0.0269778	0.0755721	0.0341671	0.571404	rs139721302	4	TDGF1	0	intergenic	1.726	3a	2	15	1	1	1
rs26010	5	131013815	A	G	0.2535	NA	NA	NA	0.12557	rs10066378	7	CTC-432M15.3:FNIP1	0:0	intronic	1.725	7	4	4	1	1	1
rs62509906	8	61034566	G	C	0.1451	NA	NA	NA	0.107961	rs1120591	11	SLC2A13P1	19813	intergenic	1.725	4	14	15	0	1	1
rs2942003	17	44576704	G	T	0.2455	NA	NA	NA	0.0839092	rs7218319	20	RP11-995C19.2	4607	intergenic	1.725	6	5	15	0	1	0
rs11774286	8	61424597	C	T	0.1561	0.00599517	0.0461403	0.0167902	0.332384	rs1120591	11	RP11-163N6.2	0	ncRNA_intronic	1.724	7	5	15	1	1	1
rs78349821	16	89208933	A	G	0.1372	NA	NA	NA	0.644307	rs117169628	19	ACSF3	0	intronic	1.723	3a	4	4	1	1	1
rs71134207	16	89408482	A	ACCG	0.4632	NA	NA	NA	0.0695949	rs117169628	19	ANKRD11	0	intronic	1.723	NA	4	5	1	1	1
rs6676150	1	155123837	G	C	0.3966	NA	NA	NA	0.108451	rs79380792	2	HMGN2P18	2541	intergenic	1.722	7	7	15	0	1	1
rs34769708	1	155519818	CT	C	0.2883	NA	NA	NA	0.0517517	rs61811895	2	ASH1L	0	intronic	1.722	NA	4	5	1	1	1
rs7713818	5	131788751	C	T	0.341	0.01928	0.0427551	0.0182708	0.294054	rs10066378	7	C5orf56	0	intronic	1.722	1f	2	5	1	1	1
rs61862175	10	81612628	G	T	0.07058	NA	NA	NA	0.134068	rs2559728	13	NUTM2E	1995	intergenic	1.722	6	15	15	1	1	1
rs10836212	11	34420530	T	C	0.08449	0.00623448	0.0570796	0.0208686	0.0538921	rs7949972	15	RP1-53C18.3	5679	intergenic	1.722	7	5	15	0	1	1
rs59738559	21	34626337	C	CT	0.17	NA	NA	NA	0.0681416	rs9636867	27	IFNAR2:AP000295.9	0:0	intronic	1.722	NA	4	4	1	1	1
rs36076592	3	46370804	G	A	0.4294	1.22117e-14	-0.100753	0.0130614	0.114575	rs1542754	4	UQCRC2P1	17390	intergenic	1.721	5	9	15	0	1	1
rs55643511	17	43556982	G	A	0.1958	9.58138e-12	-0.116097	0.0170414	0.731113	rs7218319	20	PLEKHM1	0	intronic	1.721	7	5	5	1	1	1
rs148536836	5	131696266	T	A	0.01392	NA	NA	NA	0.095512	rs10066378	7	AC034220.3	0	ncRNA_intronic	1.72	7	4	5	1	0	1
rs202124331	8	61461687	C	G	0.161	NA	NA	NA	0.312824	rs1120591	11	RAB2A	0	intronic	1.72	7	5	5	1	1	0
rs4471725	17	43683611	G	T	0.2406	NA	NA	NA	0.968522	rs7218319	20	RPS26P8	2297	intergenic	1.72	6	14	15	0	1	1
rs17573447	17	44079567	C	T	0.2425	5.27218e-14	-0.123164	0.0163673	0.957995	rs7218319	20	MAPT	0	intronic	1.72	4	4	15	1	1	1
rs10775404	17	44167366	A	C	0.1918	NA	NA	NA	0.0534092	rs7218319	20	KANSL1	0	intronic	1.72	6	4	5	1	1	1
rs267230	3	45659356	T	C	0.2684	0.0122193	-0.0370243	0.0147757	0.0610852	rs13059329	4	LIMD1	0	intronic	1.719	NA	2	5	1	1	1
rs104895045	5	131924341	C	T	0.02883	NA	NA	NA	0.0664431	rs10066378	7	RAD50	0	intronic	1.719	6	4	5	1	1	1
rs6107787	20	6327436	C	T	0.2386	0.00286114	-0.0477034	0.0159956	0.11084	rs2326788	26	CASC20	99933	intergenic	1.718	6	5	15	0	0	1
1:155176480:A:C	1	155176480	C	A	0.01789	NA	NA	NA	0.896289	rs7528026	2	THBS3	0	intronic	1.717	6	1	5	1	1	1
rs6861579	5	131125988	G	A	0.03877	0.0134941	0.0746864	0.0302319	0.0504214	rs10066378	7	CTC-432M15.3:FNIP1	0:0	intronic	1.717	7	5	5	1	1	1
rs1293747	12	113444845	G	A	0.2097	0.0313458	0.0348186	0.0161747	0.107061	rs10850097	16	RP1-71H24.1:OAS2	0:0	ncRNA_intronic	1.717	NA	2	4	1	1	1
rs17650258	17	44011073	G	A	0.2396	8.67191e-14	-0.121214	0.0162492	0.96339	rs7218319	20	MAPT	0	intronic	1.717	5	1	14	1	1	1
rs11429731	1	154916992	T	TA	0.3738	NA	NA	NA	0.0994836	rs79380792	2	PBXIP1	0	UTR3	1.716	NA	2	5	1	1	1
rs4682800	3	46002005	A	C	0.4692	3.09807e-10	0.105284	0.0167282	0.381171	rs9875616	4	FYCO1	0	intronic	1.716	5	4	4	1	1	1
rs11338292	3	46026209	C	CA	0.326	NA	NA	NA	0.350896	rs9875616	4	FYCO1	0	intronic	1.716	NA	2	4	1	1	1
rs676996	9	136146077	T	G	0.3728	NA	NA	NA	0.666897	rs550057	12	ABO	0	ncRNA_intronic	1.716	NA	2	14	0	1	1
rs144643380	12	133023555	AAAAT	A	0.3797	NA	NA	NA	0.18313	rs11614702	17	RP11-503G7.1	10190	intergenic	1.715	NA	5	14	0	1	1
rs143782276	3	45411891	CCCTGCTACA	C	0.2853	NA	NA	NA	0.0628228	rs73062378	4	LARS2	18106	intergenic	1.714	NA	5	15	0	1	1
rs78229689	17	44106806	G	A	0.2406	5.82991e-13	-0.117423	0.0162988	0.968522	rs7218319	20	KANSL1	475	downstream	1.714	5	4	4	1	1	1
rs2843706	21	34653230	T	A	0.4304	NA	NA	NA	0.471146	rs8178521	27	AP000295.9:IL10RB	0:0	intronic	1.714	5	4	4	1	1	1
rs2527893	7	99539786	A	G	0.4523	6.61351e-05	-0.0509715	0.0127755	0.322282	rs2897075	10	RP4-604G5.1	0	ncRNA_intronic	1.713	NA	5	14	0	1	1
rs492488	9	136144960	G	A	0.3708	NA	NA	NA	0.675624	rs550057	12	ABO	0	ncRNA_intronic	1.713	5	1	14	0	1	1
rs2924481	11	34530066	T	A	0.2455	1.51792e-11	-0.112816	0.016723	0.454459	rs7949972	15	ELF5	0	intronic	1.713	6	5	15	1	1	1
rs2633973	19	10512668	C	T	0.3439	0.000879663	0.062621	0.0188253	0.137472	rs17677095	23	CDC37	0	intronic	1.713	7	1	7	1	1	1
rs185073377	1	155617959	C	T	0.0507	NA	NA	NA	0.265933	rs41264915	2	MSTO1:MSTO2P:RP11-29H23.5	0:0:0	ncRNA_intronic	1.712	5	1	15	1	1	1
rs2477840	6	41486798	T	C	0.2237	NA	NA	NA	0.0874052	rs2496644	8	RP11-328M4.2:RP11-328M4.3	0:0	ncRNA_intronic	1.712	4	2	14	0	1	0
rs150047702	17	44687393	T	C	0.01988	NA	NA	NA	0.189518	rs7218319	20	NSF	0	intronic	1.712	6	15	15	1	1	0
rs2097285	3	46441176	T	G	0.09443	NA	NA	NA	0.263688	rs34339943	4	RP11-24F11.2	0	ncRNA_intronic	1.711	4	5	15	1	1	1
rs35204395	17	43379533	GT	G	0.3161	NA	NA	NA	0.0768273	rs7218319	20	MAP3K14	0	ncRNA_intronic	1.711	NA	2	5	0	1	1
rs75916678	17	43849366	T	C	0.2396	3.94739e-08	-0.118017	0.0214842	0.96339	rs7218319	20	CRHR1:RP11-105N13.4	0:0	ncRNA_intronic	1.711	5	2	14	1	1	0
rs493246	9	136144994	G	A	0.3708	NA	NA	NA	0.675624	rs550057	12	ABO	0	ncRNA_intronic	1.71	5	1	14	0	1	1
rs557231036	17	44347931	TTAACTCAGGCA	T	0.1809	NA	NA	NA	0.663371	rs7218319	20	RP11-259G18.1	1870	intergenic	1.71	NA	5	15	1	1	1
rs11579616	1	65304470	A	C	0.04175	0.00866568	0.0722017	0.0275057	0.0573819	rs12046291	1	JAK1	0	intronic	1.709	4	4	4	1	1	1
rs34493660	3	46052800	G	A	0.1262	NA	NA	NA	0.963655	rs34339943	4	XCR1	5715	intergenic	1.709	7	5	15	1	1	1
rs6517156	21	34634045	C	G	0.3211	2.00945e-41	0.192386	0.0142704	0.928765	rs9636867	27	IFNAR2:AP000295.9	0:0	intronic	1.709	2b	4	5	1	1	1
rs375369367	10	81618082	T	A	0.04175	NA	NA	NA	0.075335	rs2559728	13	NPAP1P2	2246	intergenic	1.708	7	14	15	1	1	1
rs28533997	11	1144901	T	C	0.2386	NA	NA	NA	0.0722795	rs12802931	14	MUC5AC	6678	intergenic	1.708	4	2	15	1	0	1
rs546389384	17	44166362	G	GA	0.2396	NA	NA	NA	0.96339	rs7218319	20	KANSL1	0	intronic	1.708	NA	4	5	1	1	1
rs4253504	10	81369797	C	T	0.07058	0.00137806	0.0780068	0.0243832	0.139656	rs2559728	13	SFTPA1	897	upstream	1.707	5	5	15	1	1	1
rs7089845	10	81647238	T	C	0.3966	9.50984e-07	0.0651921	0.0133004	0.217778	rs2559728	13	PGGT1BP2	4665	intergenic	1.706	7	13	15	0	1	1
rs373943708	17	44183231	TCACACACACACACA	T	0.1431	NA	NA	NA	0.0765284	rs7218319	20	KANSL1	0	intronic	1.706	NA	4	5	1	1	1
rs838131	19	49260677	A	C	0.4871	0.00236779	0.0416774	0.0137108	0.128978	rs368565	24	FGF21	0	intronic	1.706	NA	1	14	1	1	1
rs2249357	3	45758381	C	A	0.4384	6.74654e-08	-0.0692545	0.0128302	1	rs767280	4	SACM1L	0	intronic	1.705	4	4	4	1	1	1
rs657087	8	61554927	T	G	0.2505	0.00931382	0.0383114	0.0147334	0.347417	rs1120591	11	RP11-91I20.3	6096	intergenic	1.705	6	5	15	0	1	1
rs2244001	10	81648569	G	A	0.3966	2.03601e-05	0.0728401	0.017095	0.217778	rs2559728	13	PGGT1BP2	3334	intergenic	1.704	6	14	15	0	1	1
rs73077580	3	46684682	G	A	0.0338	0.00735098	0.0901936	0.0336479	0.168691	rs139721302	4	SNORD77	7317	intergenic	1.703	4	5	15	0	1	1
rs6471890	8	61449899	G	C	0.161	NA	NA	NA	0.312824	rs1120591	11	RAB2A	0	intronic	1.702	6	4	5	1	1	0
rs142155407	19	10539033	CGAGAGA	C	0.4195	NA	NA	NA	0.104629	rs142770866	23	PDE4A	0	intronic	1.702	NA	2	14	1	1	0
rs576125	9	136144309	G	A	0.3698	NA	NA	NA	0.666141	rs550057	12	ABO	0	ncRNA_intronic	1.701	7	2	14	0	1	1
rs7245722	19	10645430	T	A	0.04672	0.00540741	-0.114784	0.0412641	0.242935	rs142770866	23	ATG4D	9140	intergenic	1.701	7	5	15	1	1	1
rs56087321	17	44084403	G	C	0.3618	0.000204623	0.0497574	0.0134	0.177507	rs7218319	20	MAPT	0	intronic	1.7	5	5	15	1	1	1
rs732631	19	4719025	C	G	0.3708	7.11074e-17	0.167173	0.0200323	0.717581	rs2277732	22	DPP9	0	intronic	1.7	4	4	4	1	1	1
rs6038492	20	6410905	G	A	0.3082	NA	NA	NA	0.165452	rs2326788	26	CASC20	16464	intergenic	1.7	5	9	15	0	0	1
rs12748155	1	155222177	C	T	0.2704	0.0216539	0.0425963	0.0185493	0.0639412	rs61811895	2	FAM189B	0	intronic	1.699	6	3	5	1	1	1
rs2250617	10	81663396	C	T	0.3966	3.8491e-07	0.0676926	0.0133351	0.208662	rs2559728	13	MBL1P	1257	intergenic	1.699	6	5	14	0	1	1
rs142080237	10	81335784	C	T	0.07058	0.00304289	0.0718595	0.0242493	0.134068	rs2559728	13	MBL3P	6269	intergenic	1.698	7	9	15	0	1	1
rs4883587	12	133053042	T	C	0.06958	0.0096304	0.0590456	0.0228079	0.0614844	rs11614702	17	MUC8	2315	intergenic	1.698	NA	2	14	1	1	1
rs112538459	17	43527323	C	T	0.1938	NA	NA	NA	0.703078	rs7218319	20	PLEKHM1	0	intronic	1.698	6	4	5	1	1	1
rs916896	17	44098797	C	T	0.3569	0.000112973	0.0514145	0.0133167	0.179435	rs7218319	20	MAPT	0	intronic	1.698	NA	4	5	1	1	1
rs111751251	17	44042951	C	T	0.2386	NA	NA	NA	0.95829	rs7218319	20	MAPT	0	intronic	1.697	7	4	14	1	1	1
rs61860423	10	81748604	A	C	0.1402	0.031348	0.0487118	0.022629	0.072459	rs2559728	13	RP11-479O17.7	5607	intergenic	1.696	5	5	14	1	1	1
rs12150162	17	44114218	T	C	0.2406	1.18767e-13	-0.120554	0.0162512	0.968522	rs7218319	20	KANSL1	0	intronic	1.696	5	4	4	1	1	1
rs4793621	17	47863368	T	C	0.2137	0.00393714	0.0434794	0.0150805	0.139477	rs3848456	21	FAM117A	0	intronic	1.696	7	5	15	1	1	1
rs892080	19	10680734	G	T	0.04573	0.0152975	-0.0994648	0.041012	0.233766	rs142770866	23	CDKN2D	998	upstream	1.696	NA	1	5	1	1	1
rs62244526	3	45219912	T	C	0.2237	0.00493511	0.042431	0.0150933	0.0517717	rs13059329	4	RPS24P8	18244	intergenic	1.695	4	2	15	0	1	1
rs2742432	3	45737467	T	G	0.4354	NA	NA	NA	0.988035	rs767280	4	SACM1L	0	intronic	1.695	6	4	5	1	1	1
rs804437	5	131500700	C	T	0.1889	0.0022044	0.0499069	0.016303	0.0661765	rs10066378	7	AC063976.2	1241	intergenic	1.694	NA	5	15	0	1	1
rs78220999	12	113395457	C	T	0.33	3.81211e-07	0.0740995	0.0145919	0.734661	rs10850097	16	RP1-71H24.1:OAS3	0:0	ncRNA_intronic	1.694	6	4	5	1	1	0
rs75403953	17	43798546	A	G	0.2396	2.96834e-14	-0.123413	0.0162392	0.96339	rs7218319	20	CRHR1:RP11-105N13.4	0:0	ncRNA_intronic	1.694	6	5	14	1	1	1
rs2673048	3	45741100	G	A	0.3151	NA	NA	NA	0.618138	rs767280	4	SACM1L	0	intronic	1.693	NA	4	5	1	1	1
rs7905105	10	81688043	G	C	0.3926	NA	NA	NA	0.21037	rs2559728	13	MBL1P	0	ncRNA_intronic	1.692	4	2	14	1	1	1
rs57887481	19	50852830	C	T	0.2346	0.000271956	0.0593176	0.0162932	0.572058	rs35617599	25	NR1H2	0	intronic	1.692	5	2	15	1	1	1
rs34975568	3	46295166	CT	C	0.3489	NA	NA	NA	0.11957	rs34339943	4	CCR3	0	intronic	1.691	NA	13	15	1	1	1
rs247292	5	131480931	G	A	0.1829	0.00201022	0.051367	0.0166305	0.0671922	rs10066378	7	AC063976.1	2252	intergenic	1.691	NA	9	15	0	1	1
rs3831770	11	34479216	ATC	A	0.1213	NA	NA	NA	0.231955	rs7949972	15	CAT	0	intronic	1.691	NA	4	4	1	1	1
rs189491653	19	49181084	A	G	0.04374	NA	NA	NA	0.119439	rs368565	24	SEC1P	0	NA	1.691	6	5	15	1	0	1
rs41345745	11	1081112	G	C	0.2197	NA	NA	NA	0.0610009	rs12802931	14	MUC2	0	exonic	1.69	5	4	15	1	1	0
12:133046406:C:G	12	133046406	G	C	0.4046	NA	NA	NA	0.166987	rs11614702	17	MUC8	2927	intergenic	1.69	3a	2	14	1	1	0
rs77686669	7	99744572	T	C	0.2783	1.90739e-05	0.0615524	0.0143967	0.360389	rs2897075	10	LAMTOR4	1957	intergenic	1.689	5	5	15	1	1	1
rs201213675	17	44313835	G	GT	0.02883	NA	NA	NA	0.291965	rs7218319	20	RP11-259G18.2	7136	intergenic	1.689	NA	5	15	0	1	1
rs142024611	7	99498557	A	ATTTCT	0.3549	NA	NA	NA	0.14752	rs2897075	10	TRIM4	0	intronic	1.688	NA	4	4	1	1	1
rs574311	9	136144110	G	A	0.2207	0.000380112	0.0528009	0.0148588	0.143905	rs550057	12	ABO	0	ncRNA_intronic	1.688	5	2	14	0	1	1
rs2753664	10	81423145	G	C	0.341	3.29332e-08	0.0806226	0.0145921	0.505115	rs2559728	13	RP11-506M13.3:RP11-119F19.2:RP11-182L21.5	0:0:0	ncRNA_exonic	1.688	6	15	15	0	1	1
19:49267967:C:CTCTTCT	19	49267967	C	CTCTTCT	0.161	NA	NA	NA	0.0572771	rs368565	24	FGF21	6379	NA	1.688	NA	5	14	1	0	1
rs16940668	17	43907966	G	A	0.2396	2.89836e-14	-0.123538	0.0162491	0.96339	rs7218319	20	CRHR1	0	intronic	1.686	5	5	15	1	1	0
rs641943	9	136133714	G	A	0.2505	0.00141783	0.0461615	0.0144662	0.175348	rs550057	12	ABO	0	ncRNA_intronic	1.685	NA	4	14	0	1	1
10:81218549:A:C	10	81218549	C	A	0.09742	NA	NA	NA	0.085333	rs2559728	13	ZCCHC24	13165	intergenic	1.685	3a	5	15	0	1	1
rs3838402	1	65298623	AAGTC	A	0.3996	NA	NA	NA	0.135233	rs12046291	1	RAVER2	0	UTR3	1.684	NA	4	4	1	1	1
rs152789	5	131026590	A	C	0.2535	NA	NA	NA	0.12557	rs10066378	7	CTC-432M15.3:FNIP1	0:0	intronic	1.684	7	4	5	1	1	1
rs12150460	17	44014137	G	T	0.2396	9.24464e-08	-0.114864	0.0215062	0.96339	rs7218319	20	MAPT	0	intronic	1.684	1d	2	14	1	1	1
rs12984117	19	10895493	T	A	0.4592	NA	NA	NA	0.33526	rs35734575	23	DNM2	0	intronic	1.684	5	4	4	1	1	1
rs6054391	20	6593582	C	T	0.2237	0.0170905	0.0388175	0.0162774	0.110977	rs2326788	26	CASC20	84475	intergenic	1.683	6	5	15	0	0	0
rs7534795	1	155275553	C	T	0.2684	0.0221856	0.0350695	0.0153331	0.0702769	rs61811895	2	FDPS	2985	intergenic	1.682	7	2	15	1	1	1
rs1650157	10	81394521	G	A	0.3082	5.0861e-07	0.100433	0.0199946	0.445774	rs2559728	13	RP11-589B3.6	2576	intergenic	1.682	NA	14	15	0	1	1
rs11427284	11	34452704	GA	G	0.164	NA	NA	NA	0.118343	rs7949972	15	CIR1P3	0	ncRNA_intronic	1.682	NA	2	15	1	1	1
rs11606405	11	34532993	T	C	0.1889	NA	NA	NA	0.0562619	rs7949972	15	ELF5	0	intronic	1.682	NA	1	15	1	1	1
rs62056905	17	43782693	A	G	0.2416	8.97867e-15	-0.125885	0.0162371	0.952657	rs7218319	20	CRHR1:RP11-105N13.4	0:0	ncRNA_intronic	1.682	4	5	14	1	1	1
rs571483590	1	155847849	C	CA	0.01193	NA	NA	NA	0.0564506	rs41264915	2	SYT11	0	intronic	1.681	NA	4	5	1	0	1
rs138216819	3	45426214	C	CT	0.3042	NA	NA	NA	0.660073	rs13059329	4	LARS2	3783	intergenic	1.681	NA	5	15	1	1	1
rs35565917	10	81340554	G	A	0.4175	3.92604e-08	-0.101046	0.0183917	0.725884	rs2559728	13	MBL3P	1499	intergenic	1.681	6	5	15	0	1	1
rs4319455	10	81739145	G	A	0.4284	3.1309e-08	0.0738572	0.0133462	0.171356	rs2559728	13	SFTPD	0	intronic	1.681	5	5	14	1	1	1
rs56026232	17	43939399	A	C	0.2396	NA	NA	NA	0.96339	rs7218319	20	MAPT-AS1	0	ncRNA_intronic	1.681	7	5	14	0	1	1
rs76333921	17	43759426	C	T	0.2396	NA	NA	NA	0.96339	rs7218319	20	CRHR1:RP11-105N13.4	0:0	ncRNA_intronic	1.68	5	5	14	1	1	1
rs143119260	19	4603450	AGATG	A	0.3817	NA	NA	NA	0.0525685	rs2277732	22	CTB-50L17.2	17755	intergenic	1.68	NA	5	14	0	0	0
rs543040	9	136143000	A	T	0.3708	NA	NA	NA	0.675624	rs550057	12	ABO	0	ncRNA_intronic	1.679	7	5	14	0	1	1
rs2819115	10	81645778	T	A	0.3966	9.82809e-07	0.065106	0.0133004	0.217778	rs2559728	13	PGGT1BP2	6125	intergenic	1.679	6	13	15	0	1	1
rs3826267	16	89260826	C	T	0.1869	6.67529e-10	0.104911	0.0169935	0.810344	rs117169628	19	CDH15	0	intronic	1.679	4	4	14	1	1	1
rs10749561	10	82107061	G	T	0.4513	NA	NA	NA	0.0566358	rs2559728	13	DYDC1:DYDC2	0:0	intronic	1.678	6	14	15	1	1	1
rs17651507	17	44059010	A	T	0.2336	0.00011472	0.0576093	0.0149357	0.0963039	rs7218319	20	MAPT	0	intronic	1.678	1f	4	15	1	1	1
rs17577496	17	44194835	T	C	0.2406	1.08122e-07	-0.114385	0.0215311	0.968522	rs7218319	20	KANSL1	0	intronic	1.678	1f	2	5	1	1	1
rs272861	5	131683794	T	G	0.3231	NA	NA	NA	0.081554	rs10066378	7	AC034220.3	0	ncRNA_intronic	1.677	7	5	5	1	1	1
rs61860582	10	81532782	C	T	0.06759	NA	NA	NA	0.12821	rs2559728	13	RP11-119F19.2	6696	intergenic	1.676	7	5	15	0	1	1
rs55929190	17	44147599	G	C	0.2406	5.40016e-14	-0.122344	0.0162652	0.968522	rs7218319	20	KANSL1	0	intronic	1.676	5	4	5	1	1	1
rs538174453	17	44781030	G	C	0.2028	NA	NA	NA	0.755718	rs7218319	20	NSF	0	intronic	1.676	NA	5	15	1	1	0
rs5030341	19	10383272	ACT	A	0.3489	NA	NA	NA	0.0854504	rs17677095	23	CTD-2369P2.5:ICAM1	0:0	ncRNA_intronic	1.676	NA	1	5	1	1	1
rs6441939	3	46086602	A	C	0.2346	3.65066e-12	0.111044	0.0159773	0.571594	rs9875616	4	XCR1	17367	intergenic	1.675	6	5	15	0	1	1
rs59359269	8	61303319	C	G	0.1521	0.0227461	0.0400534	0.0175852	0.316176	rs1120591	11	RP11-163N6.2	0	ncRNA_intronic	1.675	7	5	15	0	1	1
rs10404348	19	10840201	A	G	0.4861	0.0208392	-0.0308834	0.0133643	0.12361	rs35734575	23	DNM2	0	intronic	1.675	5	2	5	1	1	1
rs151042812	1	65458685	AT	A	0.0328	NA	NA	NA	0.0991312	rs12046291	1	RP11-182I10.3	0	ncRNA_exonic	1.674	NA	5	15	0	1	1
rs8105137	19	49249888	G	A	0.4493	1.03873e-07	0.0680385	0.0127896	0.542709	rs368565	24	IZUMO1	0	UTR5	1.674	5	1	14	1	1	1
rs4482334	17	43912830	T	C	0.2396	3.77703e-14	-0.122988	0.0162501	0.96339	rs7218319	20	CRHR1	0	UTR3	1.673	5	5	15	1	1	1
rs542087094	17	44254993	GT	G	0.2406	NA	NA	NA	0.968522	rs7218319	20	KANSL1	0	intronic	1.673	NA	5	5	1	1	1
17:44633053:C:T	17	44633053	C	T	0.2117	NA	NA	NA	0.636846	rs7218319	20	ARL17A	0	UTR3	1.673	NA	5	15	1	1	0
rs202199910	3	46099366	A	ATCTG	0.1918	NA	NA	NA	0.0599607	rs34339943	4	XCR1	30131	intergenic	1.672	NA	5	15	0	1	1
rs11264370	1	155371447	T	C	0.2763	0.0347154	0.0307808	0.0145766	0.0567132	rs41264915	2	ASH1L	0	intronic	1.671	6	4	5	1	1	1
rs17885762	10	81326823	T	C	0.06958	0.005671	0.0664789	0.0240324	0.139568	rs2559728	13	SFTPA2	6669	intergenic	1.671	NA	9	14	1	1	1
rs572577356	17	43883944	TCA	T	0.1123	NA	NA	NA	0.0504452	rs7218319	20	CRHR1:RP11-105N13.4	0:0	ncRNA_intronic	1.671	NA	5	14	1	0	0
rs67874762	1	65399822	TA	T	0.1561	NA	NA	NA	0.45643	rs12046291	1	JAK1	0	intronic	1.67	NA	2	7	1	1	1
rs375427724	10	81284126	C	T	0.1083	NA	NA	NA	0.11238	rs2559728	13	RP11-589B3.7	2137	intergenic	1.67	5	14	15	1	0	1
rs36137304	10	81343177	C	T	0.4115	NA	NA	NA	0.745206	rs2559728	13	MBL3P	0	ncRNA_intronic	1.67	5	5	15	0	1	1
rs7087546	10	82164663	C	A	0.4443	NA	NA	NA	0.0503789	rs2559728	13	FAM213A	2921	intergenic	1.67	6	5	15	1	1	1
rs2264887	12	113518423	C	T	0.331	NA	NA	NA	0.0628631	rs10850097	16	DTX1	0	intronic	1.67	5	1	8	1	1	0
rs36114997	17	43515885	A	G	0.1938	6.03878e-11	-0.112646	0.0172169	0.703078	rs7218319	20	PLEKHM1	0	intronic	1.67	7	4	4	1	1	1
rs79961338	10	81554922	T	C	0.4175	NA	NA	NA	0.455554	rs2559728	13	RP11-773D16.1	8890	intergenic	1.669	7	5	15	0	1	0
rs7599488	2	60718347	C	T	0.4175	4.33985e-05	-0.0526445	0.0128759	0.172772	rs1123573	3	BCL11A	0	intronic	1.668	4	4	15	1	0	1
rs1546420	3	146276356	C	G	0.3668	NA	NA	NA	0.0588448	rs343320	5	RNU6-428P	12907	intergenic	1.668	7	5	15	0	1	1
rs25884	5	131412238	A	G	0.2465	NA	NA	NA	0.123046	rs10066378	7	CSF2	378	downstream	1.668	3a	3	15	1	1	1
rs56114656	8	61377090	C	A	0.1451	7.29561e-05	0.0718613	0.0181174	0.289479	rs1120591	11	RP11-163N6.2	0	ncRNA_intronic	1.668	6	5	15	0	1	1
rs10887344	10	81768162	G	A	0.3847	8.37628e-06	0.057989	0.0130156	0.0756588	rs2559728	13	RP11-369J21.11	9306	intergenic	1.668	5	14	15	0	1	1
rs4485406	17	43683627	C	G	0.2416	NA	NA	NA	0.963308	rs7218319	20	RPS26P8	2281	intergenic	1.668	6	14	15	0	1	1
rs540279850	17	44365897	C	T	0.2157	NA	NA	NA	0.818646	rs7218319	20	ARL17B	0	intronic	1.668	NA	5	15	1	1	1
rs10419865	19	10772685	G	C	0.4076	0.00372138	-0.0398251	0.0137287	0.191021	rs35734575	23	ILF3	0	intronic	1.668	2b	2	6	1	1	1
rs17875807	21	34711338	G	A	0.1859	0.000782688	-0.0561587	0.0167196	0.0675301	rs8178521	27	IFNAR1	0	intronic	1.668	7	4	5	1	1	1
rs12730000	1	155222472	A	T	0.2734	NA	NA	NA	0.0637824	rs61811895	2	FAM189B	0	intronic	1.667	6	5	5	1	1	1
rs9820154	3	45688301	C	G	0.1004	0.0172853	-0.0504835	0.0212064	0.0503568	rs767280	4	LIMD1	0	intronic	1.667	5	2	5	1	1	1
rs558090693	10	81695976	A	C	0.5	NA	NA	NA	0.1375	rs2559728	13	MBL1P	0	ncRNA_intronic	1.667	NA	5	14	1	1	1
rs11201011	10	81739920	C	A	0.4016	9.83456e-09	0.077848	0.0135776	0.195668	rs2559728	13	SFTPD	0	intronic	1.667	1f	5	13	1	1	1
rs12709109	16	89271553	A	G	0.3738	0.00769979	0.034524	0.0129548	0.286979	rs117169628	19	SLC22A31	3480	intergenic	1.667	7	5	14	1	1	1
rs12482301	21	34615488	A	C	0.03579	0.000584505	0.15387	0.0447466	0.0540989	rs9636867	27	IFNAR2	0	intronic	1.667	6	4	5	1	1	1
rs186801780	10	81225645	C	T	0.09742	NA	NA	NA	0.085333	rs2559728	13	ZCCHC24	20261	intergenic	1.666	6	5	15	0	1	1
rs12986222	19	10962440	T	C	0.3767	0.0180065	0.0506417	0.0214086	0.608192	rs35734575	23	C19orf38	0	intronic	1.665	7	4	15	1	1	1
19:49175351:C:T	19	49175351	T	C	0.3618	NA	NA	NA	0.157252	rs368565	24	SEC1P:NTN5	0:0	ncRNA_intronic	1.665	5	1	15	1	1	1
rs62244840	3	46367010	C	A	0.3022	NA	NA	NA	0.451482	rs1542754	4	UQCRC2P1	13596	intergenic	1.664	6	7	15	0	1	1
rs6471879	8	61352469	A	G	0.4563	3.86257e-06	0.059505	0.0128836	0.487188	rs1120591	11	RP11-163N6.2	0	ncRNA_intronic	1.664	7	9	15	0	1	0
rs199493140	10	81445769	T	TA	0.1014	NA	NA	NA	0.165555	rs2559728	13	RP11-119F19.2	0	ncRNA_intronic	1.664	NA	4	5	0	1	0
rs2474960	10	81431887	A	C	0.3907	NA	NA	NA	0.537332	rs2559728	13	RP11-506M13.3:RP11-119F19.2	0:0	ncRNA_intronic	1.663	NA	5	15	0	1	0
rs10781655	12	133044914	C	T	0.3489	0.0322348	0.0401258	0.0187374	0.315794	rs11614702	17	MUC8	4419	intergenic	1.663	5	5	14	1	1	0
rs11878789	19	4642579	T	C	0.2843	0.00027053	0.0514575	0.0141289	0.0706398	rs2277732	22	TNFAIP8L1:C19orf10	0:0	intronic	1.662	5	4	5	1	1	1
rs9305019	19	11186412	C	T	0.17	0.030131	0.049478	0.0228181	0.0737133	rs35734575	23	SMARCA4	10340	intergenic	1.662	6	1	15	0	1	1
rs10199988	2	60621372	A	G	0.164	0.0303599	0.033968	0.015687	0.0523069	rs1123573	3	AC007381.2	2861	intergenic	1.661	7	5	15	0	0	1
rs6801100	3	45694359	C	T	0.2505	NA	NA	NA	0.366685	rs767280	4	LIMD1	0	intronic	1.661	5	5	5	1	1	1
rs559816018	17	44283858	G	A	0.1948	NA	NA	NA	0.755789	rs7218319	20	KANSL1	0	intronic	1.661	NA	4	5	1	1	1
rs3219358	19	50899880	G	A	0.2276	0.0173585	-0.0485541	0.0204092	0.165634	rs35617599	25	POLD1	0	intronic	1.661	7	5	5	1	1	1
rs12745769	1	65393533	T	C	0.1948	2.96704e-08	-0.0903324	0.0162956	0.597177	rs12046291	1	JAK1	0	intronic	1.66	6	2	5	1	1	1
rs1230094	17	43470156	G	A	0.2972	0.0305218	0.0296175	0.0136912	0.0966192	rs7218319	20	ARHGAP27	1118	intergenic	1.659	1f	5	5	1	1	1
rs368983412	17	44284877	AAAAAAAAAAAAAAG	A	0.2555	NA	NA	NA	0.903698	rs7218319	20	KANSL1	0	intronic	1.659	NA	5	5	1	1	1
rs1293752	12	113437814	C	T	0.3121	2.49357e-05	0.0651557	0.0154567	0.529824	rs10850097	16	RP1-71H24.1:OAS2	0:0	ncRNA_intronic	1.658	NA	4	5	1	1	0
rs62061725	17	44016157	G	C	0.2396	8.36566e-14	-0.122424	0.016401	0.96339	rs7218319	20	MAPT	0	intronic	1.658	7	5	14	1	1	1
rs62055483	17	43948040	C	T	0.2396	1.22798e-13	-0.120481	0.0162511	0.96339	rs7218319	20	MAPT-AS1	0	ncRNA_intronic	1.657	5	5	14	0	1	1
rs80020809	17	44172391	C	T	0.2406	1.51377e-07	-0.112765	0.0214754	0.968522	rs7218319	20	KANSL1	0	intronic	1.657	7	4	5	1	1	1
rs573867767	17	44207415	G	GGTGGCAT	0.2406	NA	NA	NA	0.968522	rs7218319	20	KANSL1	0	intronic	1.656	NA	2	5	1	1	1
rs62130686	19	10408742	A	C	0.4085	0.000739332	-0.0578541	0.0171442	0.0702548	rs17677095	23	ICAM5	1287	intergenic	1.656	6	5	14	1	1	0
rs61860402	10	81723695	C	T	0.1054	1.03153e-06	0.0934776	0.0191336	0.129368	rs2559728	13	SFTPD	0	intronic	1.655	7	9	15	1	1	1
rs2693364	17	43651511	C	G	0.497	NA	NA	NA	0.311173	rs7218319	20	RP11-798G7.6	10914	intergenic	1.655	4	2	15	0	1	1
rs55752154	2	60643138	T	TTATTC	0.494	NA	NA	NA	0.0553696	rs1123573	3	AC007381.2	24627	intergenic	1.654	NA	2	15	0	1	1
rs77009866	17	44110888	A	T	0.2406	7.29985e-14	-0.121694	0.0162642	0.968522	rs7218319	20	KANSL1	0	intronic	1.654	5	4	4	1	1	1
rs4804543	19	10998019	C	T	0.4404	0.000243505	0.0471263	0.0128445	0.471424	rs35734575	23	CARM1	0	intronic	1.654	5	3	7	1	1	1
rs17127197	1	65460772	C	G	0.03181	NA	NA	NA	0.0987272	rs12046291	1	RP11-182I10.3	0	ncRNA_splicing	1.653	6	5	15	0	1	1
rs2230587	1	65311262	G	A	0.1153	0.000721259	0.0650865	0.0192486	0.194887	rs12046291	1	JAK1	0	exonic	1.652	NA	4	4	1	1	1
rs59864794	19	50899321	A	T	0.09046	NA	NA	NA	0.210854	rs35617599	25	POLD1	0	intronic	1.652	6	4	5	1	1	1
rs142917932	5	130991445	CA	C	0.3777	NA	NA	NA	0.0596442	rs10066378	7	CTC-432M15.3:FNIP1	0:0	intronic	1.651	NA	1	5	1	1	1
rs62130685	19	10408652	C	T	0.4076	0.000668118	-0.058249	0.0171203	0.0705933	rs17677095	23	ICAM5	1197	intergenic	1.651	7	5	14	1	1	0
rs75192081	3	45346199	G	A	0.2584	NA	NA	NA	0.148935	rs13059329	4	U3	49086	intergenic	1.65	6	13	15	0	1	1
rs76928788	3	46949112	G	A	0.0159	0.00611601	0.32572	0.118811	0.731727	rs79152783	4	PTH1R	3824	intergenic	1.65	5	5	15	1	1	1
rs73158420	7	99636947	A	G	0.2455	NA	NA	NA	0.214216	rs2897075	10	ZKSCAN1	0	UTR3	1.65	6	4	5	1	1	1
rs555888688	10	81554753	A	G	0.03877	NA	NA	NA	0.0779704	rs2559728	13	RP11-773D16.1	9059	intergenic	1.65	NA	5	15	0	1	0
rs2112663	19	50852276	A	G	0.4344	8.14079e-06	-0.0622853	0.0139608	0.313775	rs35617599	25	NR1H2	0	intronic	1.65	NA	2	15	1	1	1
rs11146929	12	133135926	G	A	0.4881	1.40476e-09	0.0816227	0.0134804	0.430887	rs11614702	17	FBRSL1	0	intronic	1.649	2b	1	7	1	1	0
rs138567877	19	4729747	T	C	0.02485	2.04959e-06	0.210735	0.0443795	0.0509618	rs2277732	22	AC005783.1	3355	intergenic	1.649	6	2	15	1	1	1
rs7247907	19	50874162	T	G	0.325	1.69691e-10	0.0870034	0.0136229	1	rs35617599	25	NR1H2	0	intronic	1.649	7	5	15	1	1	1
rs17689653	17	43898963	A	T	0.2396	4.04206e-14	-0.122837	0.0162491	0.96339	rs7218319	20	CRHR1	0	intronic	1.648	1f	5	15	1	1	0
rs12536918	7	75266699	G	A	0.2276	1.57503e-08	0.0859301	0.0152003	0.701454	rs12534422	9	HIP1	0	intronic	1.647	1f	1	5	1	1	1
rs4253596	10	81370949	C	T	0.05865	NA	NA	NA	0.12636	rs2559728	13	SFTPA1	0	intronic	1.647	5	1	15	1	1	1
rs563025886	17	44127471	GTGGTTTCACCA	G	0.2396	NA	NA	NA	0.963284	rs7218319	20	KANSL1	0	intronic	1.647	NA	4	4	1	1	1
rs11640375	16	89227817	A	G	0.2515	9.41958e-09	0.0898939	0.0156586	0.452728	rs117169628	19	LINC00304	0	ncRNA_exonic	1.646	2a	5	15	1	1	1
rs112155389	17	43758078	G	A	0.2396	NA	NA	NA	0.96339	rs7218319	20	CRHR1:RP11-105N13.4	0:0	ncRNA_intronic	1.646	7	5	14	1	1	1
rs35583098	19	11013284	CT	C	0.3469	NA	NA	NA	0.668136	rs35734575	23	CARM1	0	intronic	1.646	NA	5	5	1	0	1
rs12985254	19	50900117	C	A	0.08748	NA	NA	NA	0.228839	rs35617599	25	POLD1	0	intronic	1.646	6	5	5	1	1	1
rs79190725	16	89136161	G	A	0.09145	0.000376762	0.0764055	0.0214873	0.242639	rs117169628	19	CTD-2555A7.2	16787	intergenic	1.645	5	5	14	0	1	1
rs7187583	16	89173260	G	A	0.2853	7.75908e-05	-0.0561858	0.014218	0.302907	rs117169628	19	ACSF3	0	intronic	1.645	4	4	4	1	1	1
rs2696640	17	43651233	G	A	0.5	NA	NA	NA	0.312244	rs7218319	20	RP11-798G7.6	10636	intergenic	1.645	4	2	15	0	1	1
rs80304461	19	10623841	G	GC	0.326	NA	NA	NA	0.0564783	rs17677095	23	S1PR5	0	UTR3	1.645	NA	4	13	1	1	1
rs34498313	3	46255796	G	C	0.1024	NA	NA	NA	0.492627	rs34339943	4	CCR3	0	intronic	1.644	7	5	15	1	1	1
rs59000397	8	61548810	T	C	0.2286	0.0220191	0.0355622	0.0155291	0.103119	rs1120591	11	RP11-91I20.3	0	ncRNA_exonic	1.644	7	13	14	0	1	1
rs574499127	17	43587708	A	G	0.02187	NA	NA	NA	0.17722	rs7218319	20	LRRC37A4P:RP11-798G7.5	0:0	ncRNA_intronic	1.644	NA	5	15	0	0	1
rs3136668	3	46244280	G	A	0.09543	NA	NA	NA	0.518716	rs34339943	4	CCR3:CCR1	0:0	UTR3	1.643	6	3	15	1	1	1
rs114642590	5	132027989	G	A	0.01392	NA	NA	NA	0.095512	rs10066378	7	AC004237.1	0	ncRNA_intronic	1.643	5	5	5	1	1	1
rs12973542	19	50858017	A	G	0.4423	NA	NA	NA	0.347528	rs35617599	25	NR1H2	0	intronic	1.643	7	5	15	1	1	1
rs6139985	20	6417028	C	T	0.4682	1.76314e-05	-0.0568003	0.0132311	0.393841	rs2326788	26	CASC20	10341	intergenic	1.643	6	9	15	0	0	1
rs6878253	5	131613293	G	A	0.1034	0.000637599	0.0724314	0.0212092	0.370839	rs10066378	7	P4HA2	0	UTR5	1.642	3a	1	15	1	1	1
rs7087115	10	81654057	C	T	0.328	NA	NA	NA	0.111375	rs2559728	13	PGGT1BP2	1125	intergenic	1.642	7	13	15	0	1	1
17:43773514:C:CA	17	43773514	C	CA	0.2276	NA	NA	NA	0.0802954	rs7218319	20	CRHR1:RP11-105N13.4	0:0	NA	1.642	NA	13	14	1	1	1
rs62061799	17	44174068	T	C	0.2416	NA	NA	NA	0.963308	rs7218319	20	KANSL1	0	intronic	1.642	6	5	5	1	1	1
rs2855254	21	34663715	T	C	0.4642	NA	NA	NA	0.401321	rs8178521	27	IL10RB	0	intronic	1.642	7	4	4	1	1	1
rs147329675	11	1115232	A	ACCCAGTG	0.2316	NA	NA	NA	0.0721435	rs12802931	14	MUC2	10812	intergenic	1.641	NA	2	15	0	1	1
17:44080408:C:G	17	44080408	G	C	0.2406	NA	NA	NA	0.968522	rs7218319	20	MAPT	0	intronic	1.641	7	2	15	1	1	1
rs4471723	17	44205690	C	T	0.2465	3.68524e-08	-0.118028	0.0214389	0.937098	rs7218319	20	KANSL1	0	intronic	1.641	6	2	5	1	1	1
rs533813183	17	44278661	G	A	0.2107	NA	NA	NA	0.831351	rs7218319	20	KANSL1	0	intronic	1.641	NA	5	5	1	1	1
rs113042517	17	44139453	G	A	0.3579	NA	NA	NA	0.18024	rs7218319	20	KANSL1	0	intronic	1.64	6	4	5	1	1	1
rs549814054	17	44149348	A	C	0.2406	NA	NA	NA	0.947354	rs7218319	20	KANSL1	0	intronic	1.64	NA	4	5	1	1	1
rs549226896	17	43668815	A	G	0.2336	NA	NA	NA	0.921913	rs7218319	20	DND1P1	4519	intergenic	1.639	NA	5	15	0	1	1
rs6690059	1	65579441	G	A	0.164	0.0059369	-0.0472512	0.0171745	0.0963135	rs12046291	1	MRPS21P1	21143	intergenic	1.638	7	5	15	0	1	0
rs7132847	12	133024764	C	T	0.498	0.0278238	-0.028017	0.0127364	0.257392	rs11614702	17	RP11-503G7.1	8981	intergenic	1.638	5	5	14	0	1	1
rs112275793	17	43563304	A	C	0.1948	NA	NA	NA	0.727167	rs7218319	20	PLEKHM1	0	intronic	1.638	6	5	5	1	1	1
rs62063681	17	44131592	A	G	0.2406	6.79673e-14	-0.121854	0.0162651	0.968522	rs7218319	20	KANSL1	0	intronic	1.638	5	4	5	1	1	1
rs6140007	20	6455198	C	A	0.4115	0.000494756	-0.046775	0.0134273	0.681711	rs2326788	26	CASC20	0	ncRNA_intronic	1.638	7	14	15	0	0	1
rs2373047	3	45747497	A	C	0.4364	NA	NA	NA	0.992028	rs767280	4	SACM1L	0	intronic	1.637	2b	4	4	1	1	1
rs4683194	3	46316152	T	C	0.2167	NA	NA	NA	0.27653	rs1542754	4	CCR3	7954	intergenic	1.637	7	5	15	1	1	1
rs567263606	3	46535577	A	AT	0.08449	NA	NA	NA	0.149143	rs139721302	4	RTP3	3403	intergenic	1.637	NA	5	15	1	1	1
rs2868138	7	75346144	G	A	0.3847	NA	NA	NA	0.0605071	rs12534422	9	HIP1	0	intronic	1.637	6	5	15	1	1	0
rs1879263	8	61064857	A	G	0.4583	0.0167845	-0.0307744	0.0128688	0.0729196	rs1120591	11	SLC2A13P1	10155	intergenic	1.637	NA	9	15	0	1	1
rs17886395	10	81318663	C	G	0.1392	3.71163e-05	0.0771148	0.0186957	0.322444	rs2559728	13	SFTPA2	0	exonic	1.637	5	1	15	1	1	1
rs62064652	17	43509310	A	G	0.1928	5.94186e-12	-0.117521	0.017079	0.699202	rs7218319	20	ARHGAP27	0	intronic	1.637	4	1	1	1	1	1
rs142444132	19	11209669	CA	C	0.1024	NA	NA	NA	0.0945548	rs35734575	23	LDLR	0	intronic	1.637	NA	4	5	1	1	0
rs6785981	3	46387292	T	G	0.3072	NA	NA	NA	0.455594	rs1542754	4	CCR2	7932	intergenic	1.636	7	5	15	1	1	1
rs35507571	8	61422133	CA	C	0.2177	NA	NA	NA	0.449858	rs1120591	11	RP11-163N6.2	0	ncRNA_intronic	1.636	NA	5	15	1	1	1
rs2742435	3	45740863	A	G	0.4384	NA	NA	NA	1	rs767280	4	SACM1L	0	intronic	1.635	7	4	5	1	1	1
rs34663555	5	130981002	CA	C	0.3658	NA	NA	NA	0.0884003	rs10066378	7	CTC-432M15.3:FNIP1	0:0	intronic	1.635	NA	4	5	1	1	1
rs9394813	6	41563186	A	G	0.03877	NA	NA	NA	0.127667	rs2496644	8	FOXP4	0	intronic	1.635	5	2	5	1	0	1
rs12977506	19	10992724	G	A	0.2674	4.11293e-08	0.0805582	0.0146845	1	rs35734575	23	CARM1	0	intronic	1.635	5	2	7	1	1	1
rs439523	19	49236102	T	C	0.4811	2.99917e-11	-0.0857018	0.0128941	0.388624	rs368565	24	RASIP1	0	intronic	1.635	5	4	15	1	1	1
rs13063635	3	46173072	G	C	0.1243	NA	NA	NA	0.981565	rs34339943	4	FLT1P1	10777	intergenic	1.634	6	1	15	0	1	1
rs1914662	10	81327553	G	A	0.1382	0.00469778	0.0545401	0.0192922	0.247394	rs2559728	13	SFTPA2	7399	intergenic	1.633	7	13	14	1	1	1
rs62226670	21	35279604	T	C	0.2197	0.00521034	-0.0443085	0.01586	0.0540992	rs75586969	27	AP000304.12:ATP5O	0:0	intronic	1.633	3a	4	4	1	1	1
rs114103760	1	156078614	A	G	0.03877	0.00094378	-0.15975	0.0483099	0.0950965	rs41264915	2	LMNA	0	intronic	1.632	4	2	5	1	1	1
rs539726587	17	44233699	C	T	0.1998	NA	NA	NA	0.76793	rs7218319	20	KANSL1	0	intronic	1.632	NA	2	7	1	1	1
rs6811135	4	106830232	G	A	0.3907	0.00190263	0.0412687	0.0132909	0.173024	rs34712979	6	NPNT	0	intronic	1.631	7	5	15	1	1	1
rs201565258	7	75373697	C	CT	0.161	NA	NA	NA	0.0665175	rs12534422	9	HIP1	5416	intergenic	1.631	NA	5	15	1	0	1
rs17564948	17	44011749	A	G	0.2396	7.87086e-14	-0.121414	0.0162482	0.96339	rs7218319	20	MAPT	0	intronic	1.631	1f	1	14	1	1	1
rs35012836	3	47711490	G	A	0.2545	NA	NA	NA	0.0514234	rs79152783	4	SMARCC1	0	intronic	1.63	5	4	4	1	1	1
rs66679411	11	34442997	C	T	0.3559	2.08764e-07	0.072328	0.0139324	0.326895	rs7949972	15	CIR1P3	9429	intergenic	1.63	5	5	15	0	1	1
rs241030	17	43734503	A	G	0.2396	NA	NA	NA	0.96339	rs7218319	20	CRHR1:RP11-105N13.4	0:0	ncRNA_intronic	1.63	NA	5	14	1	1	1
rs4255816	17	44010364	C	G	0.2396	1.01453e-13	-0.120944	0.0162581	0.96339	rs7218319	20	MAPT	0	intronic	1.63	6	5	14	1	1	1
rs11264402	1	155661670	C	T	0.01889	0.027342	0.0974548	0.0441651	0.133692	rs74964948	2	MSTO1:MSTO2P:DAP3	0:0:0	ncRNA_intronic	1.629	7	3	5	1	1	1
rs62055488	17	43950394	C	T	0.2396	9.71706e-08	-0.112631	0.0211239	0.96339	rs7218319	20	MAPT-AS1	0	ncRNA_intronic	1.629	7	5	14	0	1	1
rs7260056	19	4582762	A	G	0.1889	8.79139e-07	-0.0892413	0.0181498	0.0819565	rs2277732	22	SEMA6B	22941	intergenic	1.629	6	5	13	0	1	1
rs4548995	19	10740871	G	C	0.2346	6.36006e-05	-0.0607448	0.0151899	0.0918557	rs35734575	23	SLC44A2	0	intronic	1.629	6	4	4	1	1	1
rs3895773	19	10766159	G	C	0.04473	0.00835565	0.0958295	0.0363355	0.0883187	rs35734575	23	ILF3	0	intronic	1.629	3a	1	2	1	1	1
rs1604069	3	46112185	C	T	0.3628	NA	NA	NA	0.228969	rs34339943	4	XCR1	42950	intergenic	1.628	5	1	15	0	1	1
rs193124377	10	81422917	C	T	0.04274	NA	NA	NA	0.066591	rs2559728	13	RP11-506M13.3:RP11-119F19.2	0:0	ncRNA_exonic	1.628	7	15	15	0	1	1
rs140519512	19	51001097	GAGAC	G	0.3598	NA	NA	NA	0.0870848	rs35617599	25	JOSD2	8157	intergenic	1.628	NA	1	13	1	1	1
rs36002900	3	45682685	G	A	0.2684	0.00160971	-0.0477371	0.0151347	0.120797	rs767280	4	LIMD1	0	intronic	1.627	4	3	5	1	1	1
rs139312432	3	46071549	TG	T	0.1809	NA	NA	NA	0.0587461	rs34339943	4	XCR1	2314	intergenic	1.627	NA	5	15	1	1	1
rs1971038	19	10986671	G	A	0.2913	3.29373e-06	0.0663142	0.0142562	0.888744	rs35734575	23	CARM1	0	intronic	1.627	7	2	5	1	1	1
rs2638281	19	49210869	A	G	0.4662	0.000217262	-0.0636586	0.0172141	0.354721	rs368565	24	FUT2	1661	intergenic	1.627	6	5	5	1	1	1
rs9809013	3	45693130	A	T	0.2505	NA	NA	NA	0.366685	rs767280	4	LIMD1	0	intronic	1.626	6	5	5	1	1	1
rs6806802	3	45929559	G	T	0.1998	3.18267e-14	0.136455	0.0179767	0.67465	rs9875616	4	LZTFL1:CCR9	0:0	intronic	1.626	5	1	15	1	1	1
rs55689943	3	46548305	A	G	0.08847	0.000795668	0.104812	0.0312469	0.141808	rs139721302	4	RTP3	5865	intergenic	1.626	4	5	15	1	1	1
rs11863582	16	89123540	A	G	0.1431	0.0165234	0.0611794	0.0255218	0.187077	rs117169628	19	CTD-2555A7.2	4166	intergenic	1.626	4	5	15	0	1	1
rs12150332	17	43824908	C	T	0.2396	1.71482e-12	-0.120611	0.0170937	0.96339	rs7218319	20	CRHR1:RP11-105N13.4	0:0	ncRNA_intronic	1.626	7	5	14	1	1	1
rs145131254	20	6227811	TTTTTCTTTTC	T	0.2177	NA	NA	NA	0.0931218	rs2326788	26	AL109618.1	18215	intergenic	1.626	NA	9	15	0	1	1
rs4411920	3	46077525	A	G	0.341	NA	NA	NA	0.254328	rs34339943	4	XCR1	8290	intergenic	1.625	5	13	15	1	1	1
rs531291107	17	43671066	G	GA	0.2346	NA	NA	NA	0.895069	rs7218319	20	DND1P1	6770	intergenic	1.625	NA	5	15	0	1	1
rs11666334	19	11062218	A	G	0.4334	0.0013721	0.0553996	0.0173099	0.35434	rs35734575	23	SMARCA4	9379	intergenic	1.625	6	5	15	1	1	0
rs1500005	3	46102620	G	A	0.4006	1.07604e-12	-0.0950969	0.0133555	0.110306	rs9875616	4	XCR1	33385	intergenic	1.624	5	5	15	0	1	1
rs2732683	17	44339665	C	G	0.2117	NA	NA	NA	0.8009	rs7218319	20	RP11-259G18.3	1692	intergenic	1.624	7	5	5	0	1	1
rs34246431	19	10549968	T	C	0.2962	0.0135932	0.0336722	0.0136444	0.0982365	rs34536443	23	PDE4A	0	intronic	1.624	6	4	15	1	1	0
rs140081212	1	155184975	G	A	0.3956	NA	NA	NA	0.111925	rs79380792	2	GBAP1	0	ncRNA_exonic	1.623	5	2	5	1	1	1
rs71628688	1	155779031	G	T	0.1203	0.0286932	0.0489231	0.022363	0.086266	rs61811895	2	GON4L	0	intronic	1.623	5	2	5	1	1	1
rs73833520	3	46057867	A	G	0.1243	NA	NA	NA	0.981565	rs34339943	4	XCR1	648	downstream	1.623	5	5	15	1	1	1
rs4682805	3	46126449	G	A	0.2416	0.00984259	-0.0397481	0.0153984	0.0575243	rs34339943	4	XCR1	57214	intergenic	1.623	6	5	15	0	1	1
rs7969633	12	133310887	C	T	0.2227	0.0113654	-0.0372357	0.0147103	0.129774	rs11614702	17	ANKLE2	0	intronic	1.623	4	4	4	1	1	1
rs62061732	17	44017941	G	T	0.2396	1.5704e-13	-0.120024	0.0162611	0.96339	rs7218319	20	MAPT	0	intronic	1.623	4	5	14	1	1	1
rs36111470	3	46159598	G	A	0.4235	1.00317e-10	-0.0855476	0.0132294	0.12442	rs9875616	4	FLT1P1	24251	intergenic	1.622	7	5	15	0	1	1
5:131220010:C:G	5	131220010	G	C	0.1521	NA	NA	NA	0.1539	rs10066378	7	ACSL6:AC034228.7	0:0	ncRNA_intronic	1.622	NA	9	15	1	1	1
rs7828383	8	61366588	T	A	0.4553	5.15184e-06	0.0597114	0.0130989	0.481413	rs1120591	11	RP11-163N6.2	0	ncRNA_intronic	1.622	7	5	15	0	1	1
rs56278545	17	43530550	G	A	0.499	0.0121937	0.0399523	0.0159396	0.132876	rs7218319	20	PLEKHM1:AC091132.1	0:0	ncRNA_intronic	1.622	5	1	5	1	1	1
rs17761124	17	43760516	A	T	0.2396	NA	NA	NA	0.96339	rs7218319	20	CRHR1:RP11-105N13.4	0:0	ncRNA_intronic	1.622	6	5	14	1	1	1
rs2360742	19	10740574	T	C	0.2356	0.00131149	-0.0610526	0.0189991	0.0900728	rs35734575	23	SLC44A2	0	intronic	1.622	NA	4	5	1	1	1
rs4253451	10	81360813	T	C	0.06958	0.00628343	0.088279	0.0323057	0.139568	rs2559728	13	SFTPA3P	5396	intergenic	1.621	6	7	15	1	1	1
rs6085506	20	6326507	T	C	0.3549	0.00741062	-0.0364771	0.013622	0.0859425	rs2326788	26	CASC20	100862	intergenic	1.621	6	5	15	0	0	1
rs17571781	17	44033802	T	C	0.2396	3.60542e-12	-0.119253	0.0171542	0.96339	rs7218319	20	MAPT	0	intronic	1.62	1d	5	14	1	1	1
rs71619652	3	46545105	T	TG	0.08847	NA	NA	NA	0.141808	rs139721302	4	RTP3	2665	intergenic	1.619	NA	5	15	1	1	1
rs17334797	17	43825912	A	G	0.2396	3.31183e-14	-0.122979	0.0162124	0.96339	rs7218319	20	CRHR1:RP11-105N13.4	0:0	ncRNA_intronic	1.619	1f	5	14	1	1	1
rs140460706	19	4630343	C	CAA	0.4165	NA	NA	NA	0.0958905	rs2277732	22	CTB-50L17.2	8023	intergenic	1.619	NA	5	15	1	0	0
rs11701251	21	35358299	C	T	0.4205	1.7411e-05	-0.0542794	0.0126356	0.077757	rs75586969	27	LINC00649	8306	intergenic	1.619	5	5	15	0	1	1
rs11032722	11	34508792	C	T	0.4036	1.85373e-10	0.0855647	0.0134261	0.432446	rs7949972	15	ELF5	0	intronic	1.618	5	13	15	1	1	1
rs10850092	12	113359703	C	G	0.3449	2.72326e-10	0.0878689	0.013917	0.995578	rs10850097	16	OAS1:RP1-71H24.1	0:0	ncRNA_intronic	1.618	1f	4	5	1	1	0
rs574482777	17	43693462	C	T	0.2177	NA	NA	NA	0.859432	rs7218319	20	CRHR1-IT1	4231	intergenic	1.618	NA	14	15	1	1	1
rs35971655	3	46364401	A	T	0.3022	NA	NA	NA	0.451482	rs1542754	4	UQCRC2P1	10987	intergenic	1.617	7	2	15	0	1	1
rs566356848	17	44285460	G	GA	0.2465	NA	NA	NA	0.939337	rs7218319	20	KANSL1	0	intronic	1.617	NA	4	5	1	1	1
rs17516457	5	131590387	T	C	0.3698	1.89589e-05	-0.0586511	0.0137137	0.0573938	rs10066378	7	P4HA2	0	intronic	1.616	4	2	14	1	1	1
rs55907224	16	89128869	A	G	0.1272	0.0342494	0.0573061	0.0270679	0.146995	rs117169628	19	CTD-2555A7.2	9495	intergenic	1.616	5	5	14	0	1	1
rs5818703	16	89230453	T	TC	0.2515	NA	NA	NA	0.452728	rs117169628	19	LINC00304	0	ncRNA_exonic	1.616	NA	5	15	1	1	1
rs140288713	17	44690708	G	A	0.2137	NA	NA	NA	0.79019	rs7218319	20	NSF	0	intronic	1.615	6	15	15	1	1	0
rs508370	11	34488095	C	T	0.4056	NA	NA	NA	0.426736	rs7949972	15	CAT	0	intronic	1.614	NA	4	5	1	1	1
rs541888769	17	43664335	C	G	0.2376	NA	NA	NA	0.942787	rs7218319	20	DND1P1	39	downstream	1.614	NA	1	15	0	1	1
rs17652748	17	44103616	C	T	0.2406	2.78911e-12	-0.120054	0.0171802	0.968522	rs7218319	20	MAPT	0	UTR3	1.614	1f	4	4	1	1	1
rs139166285	3	46108479	CAG	C	0.2048	NA	NA	NA	0.0614032	rs34339943	4	XCR1	39244	intergenic	1.613	NA	5	15	0	1	1
rs368590121	17	44657901	CA	C	0.4125	NA	NA	NA	0.079285	rs7218319	20	ARL17A	812	upstream	1.613	NA	15	15	1	1	0
rs3761661	5	131628435	T	A	0.08946	0.000110399	0.0927647	0.0239918	0.512181	rs10066378	7	P4HA2	0	intronic	1.611	7	1	7	1	1	1
rs72229465	11	34365005	GAC	G	0.2604	NA	NA	NA	0.053111	rs7949972	15	ABTB2	0	intronic	1.611	NA	5	5	1	0	1
rs34183059	7	100079429	A	G	0.163	0.0429286	0.0354034	0.0174883	0.146178	rs2897075	10	AC092849.1	1951	intergenic	1.61	1f	5	5	1	1	1
rs672316	9	136138125	T	G	0.2495	NA	NA	NA	0.1813	rs550057	12	ABO	0	ncRNA_intronic	1.61	NA	5	14	0	1	1
rs7944723	11	1093710	G	C	0.1909	NA	NA	NA	0.163354	rs12802931	14	MUC2	0	exonic	1.61	NA	4	9	1	1	0
rs4782327	16	89184135	G	C	0.1978	8.17683e-05	-0.0597942	0.0151794	0.387243	rs117169628	19	ACSF3	0	intronic	1.61	1f	4	4	1	1	1
rs559241210	17	43900215	T	TAA	0.2366	NA	NA	NA	0.947806	rs7218319	20	CRHR1	0	intronic	1.61	NA	5	15	1	1	0
rs7618618	3	45963497	G	T	0.2078	4.51391e-15	0.127277	0.0162348	0.723778	rs9875616	4	FYCO1	0	intronic	1.609	5	4	4	1	1	1
rs74905787	5	131403532	G	A	0.03181	NA	NA	NA	0.0798836	rs10066378	7	IL3	4634	intergenic	1.609	7	5	15	1	1	1
rs9650778	9	136184798	C	T	0.1302	8.13413e-05	0.111585	0.0283181	0.213032	rs550057	12	LCN1P2	0	ncRNA_intronic	1.609	5	5	15	0	1	0
rs369384960	10	81455992	A	T	0.173	NA	NA	NA	0.143023	rs2559728	13	RP11-119F19.2	0	ncRNA_intronic	1.609	6	5	15	1	1	1
rs7068242	10	81768345	C	T	0.3509	0.00119339	0.0540148	0.0166689	0.0986704	rs2559728	13	RP11-369J21.11	9123	intergenic	1.609	7	14	15	0	1	1
rs2696588	17	44222424	C	G	0.4185	NA	NA	NA	0.226978	rs7218319	20	KANSL1	0	intronic	1.609	1f	2	5	1	1	1
rs13167908	5	131083829	C	T	0.2525	NA	NA	NA	0.123462	rs10066378	7	CTC-432M15.3:FNIP1	0:0	intronic	1.608	3a	2	5	1	1	1
rs71890354	5	131523776	CCTGA	C	0.1809	NA	NA	NA	0.0705206	rs10066378	7	P4HA2-AS1	0	ncRNA_intronic	1.608	NA	4	15	1	1	1
rs7255851	19	4732167	T	G	0.2565	3.62084e-06	0.071937	0.0155303	0.127352	rs2277732	22	AC005783.1	5775	intergenic	1.608	6	5	15	1	1	1
rs6038449	20	6337980	C	T	0.3559	0.00909275	-0.0367476	0.0140874	0.0831984	rs2326788	26	CASC20	89389	intergenic	1.608	7	5	15	0	0	1
rs34390811	9	136117176	T	TA	0.1213	NA	NA	NA	0.071493	rs550057	12	ABO:RP11-430N14.4	8611:8611	intergenic	1.607	NA	5	14	0	1	1
rs612169	9	136143442	A	G	0.3698	3.56577e-11	0.0876656	0.0132404	0.66941	rs550057	12	ABO	0	ncRNA_intronic	1.607	5	2	14	0	1	1
rs201647884	17	43666848	A	AAGAAG	0.08052	NA	NA	NA	0.40786	rs7218319	20	DND1P1	2552	intergenic	1.607	NA	5	15	0	1	1
rs146715079	17	44494386	T	C	0.4175	NA	NA	NA	0.352469	rs7218319	20	NSFP1	0	ncRNA_intronic	1.607	6	5	15	0	1	1
rs7250701	19	4729331	T	C	0.3936	1.08066e-07	-0.101935	0.0191874	0.273003	rs2277732	22	AC005783.1	2939	intergenic	1.607	6	2	15	1	1	1
rs146554560	1	155661719	C	T	0.01988	0.045805	-0.105528	0.0528385	0.0956426	rs41264915	2	MSTO1:MSTO2P:DAP3	0:0:0	ncRNA_intronic	1.606	4	3	5	1	1	1
rs72444646	7	99600227	T	TTATG	0.4871	NA	NA	NA	0.657259	rs2897075	10	RP4-604G5.3	9553	intergenic	1.606	NA	5	15	0	1	1
rs142445971	10	81754057	A	G	0.1402	0.0220473	0.0558452	0.0243913	0.072459	rs2559728	13	RP11-479O17.7	11060	intergenic	1.606	7	5	15	0	1	1
rs78180321	21	35322315	G	A	0.09742	NA	NA	NA	0.781483	rs75586969	27	LINC00649	0	ncRNA_intronic	1.606	4	1	15	0	0	1
rs2742422	3	45732820	A	G	0.4364	NA	NA	NA	0.992028	rs767280	4	SACM1L	0	intronic	1.603	6	1	7	1	1	1
rs80202285	3	45725572	CAG	C	0.1213	NA	NA	NA	0.178431	rs767280	4	LIMD1:LIMD1-AS1	0:0	ncRNA_intronic	1.602	NA	1	5	1	1	1
rs75285897	3	45854236	C	CTT	0.2744	NA	NA	NA	0.30832	rs9875616	4	LZTFL1	10571	intergenic	1.602	NA	4	15	0	0	1
rs145767178	10	81583301	G	A	0.1113	0.0286181	0.061677	0.0281796	0.143587	rs2559728	13	RP11-773D16.1	0	ncRNA_intronic	1.602	5	5	15	0	1	1
rs6803415	3	45685514	A	C	0.1004	NA	NA	NA	0.0503568	rs767280	4	LIMD1	0	intronic	1.6	NA	2	7	1	1	1
rs111811847	10	81230338	C	T	0.1262	0.0157257	0.0629444	0.0260615	0.176201	rs2559728	13	ZCCHC24	24954	intergenic	1.6	7	5	15	0	1	1
rs385691	17	43726125	A	C	0.2396	NA	NA	NA	0.96339	rs7218319	20	CRHR1:RP11-105N13.4	0:0	ncRNA_intronic	1.6	NA	5	15	1	1	1
rs76952408	3	44595339	A	T	0.04076	0.0496219	0.064516	0.0328625	0.105781	rs17638604	4	ZKSCAN7	1345	intergenic	1.599	5	5	14	1	1	1
rs35122867	7	99792549	G	GA	0.2306	NA	NA	NA	0.191243	rs2897075	10	STAG3	0	intronic	1.599	NA	5	15	1	1	1
rs34363898	17	43515846	C	T	0.1938	NA	NA	NA	0.703078	rs7218319	20	PLEKHM1	0	intronic	1.599	7	4	4	1	1	1
rs6503443	17	43765881	T	C	0.2654	NA	NA	NA	0.850381	rs7218319	20	CRHR1:RP11-105N13.4	0:0	ncRNA_intronic	1.599	1f	7	14	1	1	1
rs13062049	3	46544131	C	A	0.08847	0.000950419	0.103202	0.031228	0.141808	rs139721302	4	RTP3	1691	intergenic	1.598	5	5	15	1	1	1
rs2745913	11	34389258	A	G	0.2137	1.41493e-06	-0.0799587	0.016579	0.28432	rs7949972	15	ABTB2	9702	intergenic	1.598	NA	5	15	1	1	1
rs112591935	1	155089652	C	T	0.06163	0.00124163	-0.111293	0.0344653	0.343574	rs41264915	2	Y_RNA	3313	intergenic	1.597	5	5	14	0	1	1
rs35915583	7	99562824	A	AC	0.4672	NA	NA	NA	0.312184	rs2897075	10	AZGP1	1518	intergenic	1.597	NA	5	14	1	1	1
rs3758473	10	81322717	T	C	0.2078	2.56735e-05	0.0675598	0.0160521	0.426171	rs2559728	13	SFTPA2	2563	intergenic	1.597	5	7	14	1	1	1
rs8128688	21	35346352	T	C	0.4046	NA	NA	NA	0.106865	rs75586969	27	LINC00649	0	ncRNA_exonic	1.597	7	4	5	0	1	1
rs374469493	5	130799271	C	CA	0.161	NA	NA	NA	0.0693334	rs10066378	7	RAPGEF6:CTC-432M15.3	0:0	intronic	1.596	NA	4	5	1	1	1
rs150576332	10	81403737	A	G	0.1163	NA	NA	NA	0.179279	rs2559728	13	RP11-589B3.6	11792	intergenic	1.596	6	14	15	0	1	0
rs2244091	10	81648441	G	C	0.3966	0.000152664	0.068126	0.0179909	0.217778	rs2559728	13	PGGT1BP2	3462	intergenic	1.596	6	14	15	0	1	1
rs533036291	17	44188672	G	GTT	0.2406	NA	NA	NA	0.968522	rs7218319	20	KANSL1	0	intronic	1.596	NA	5	5	1	1	1
rs199825568	1	65447807	G	A	0.07654	NA	NA	NA	0.233695	rs12046291	1	RP11-182I10.3	0	ncRNA_intronic	1.595	5	2	15	0	1	1
rs35775079	3	46262111	C	T	0.09245	NA	NA	NA	0.540859	rs34339943	4	CCR3	0	intronic	1.595	7	5	15	1	1	1
rs34065597	11	34398518	AT	A	0.2127	NA	NA	NA	0.283265	rs7949972	15	ABTB2	18962	intergenic	1.595	NA	8	9	0	1	1
12:133046406:G:T	12	133046406	G	T	0.1849	NA	NA	NA	0.166987	rs11614702	17	MUC8	2927	NA	1.595	NA	2	14	1	1	0
rs71355141	19	50858019	C	T	0.326	NA	NA	NA	0.945541	rs35617599	25	NR1H2	0	intronic	1.595	7	5	15	1	1	1
rs2753667	10	81422172	G	C	0.2545	NA	NA	NA	0.275434	rs2559728	13	RP11-506M13.3	0	ncRNA_intronic	1.594	6	15	15	0	1	1
rs1048903	10	81451545	A	G	0.2455	NA	NA	NA	0.262133	rs2559728	13	RP11-119F19.2	0	ncRNA_exonic	1.594	NA	5	15	0	1	1
rs2819113	10	81650743	C	T	0.3966	9.03892e-07	0.0652905	0.0132934	0.217778	rs2559728	13	PGGT1BP2	1160	intergenic	1.594	NA	7	15	0	1	1
rs35425654	12	133046921	CA	C	0.4205	NA	NA	NA	0.59536	rs11614702	17	MUC8	2412	intergenic	1.594	NA	5	14	1	1	0
rs62056912	17	43784948	G	T	0.2396	5.39748e-14	-0.122315	0.0162612	0.96339	rs7218319	20	CRHR1:RP11-105N13.4	0:0	ncRNA_intronic	1.594	6	5	14	1	1	1
rs2373156	3	46266379	A	T	0.08946	NA	NA	NA	0.384063	rs34339943	4	CCR3	0	intronic	1.593	5	5	15	1	1	1
rs141455452	17	44019083	T	G	0.4334	NA	NA	NA	0.215497	rs7218319	20	MAPT	0	intronic	1.593	5	5	14	1	1	1
rs554877009	21	34691534	A	AAAT	0.1859	NA	NA	NA	0.0675301	rs8178521	27	IFNAR1	5199	intergenic	1.593	NA	5	15	1	1	1
rs34329347	11	34444168	A	G	0.3519	2.90859e-08	0.0772538	0.0139275	0.343833	rs7949972	15	CIR1P3	8258	intergenic	1.592	4	2	15	0	1	1
rs11085083	19	4612988	G	A	0.4662	0.00360043	-0.0514386	0.0176692	0.128701	rs2277732	22	CTB-50L17.2	8217	intergenic	1.592	7	5	14	0	1	0
rs4683146	3	45898221	A	G	0.496	NA	NA	NA	0.128689	rs9875616	4	LZTFL1	0	intronic	1.591	6	5	14	1	1	1
rs60422550	8	61492192	CT	C	0.3897	NA	NA	NA	0.948417	rs1120591	11	RAB2A	0	intronic	1.591	NA	4	5	1	1	1
rs372494195	17	43716229	G	T	0.165	NA	NA	NA	0.643756	rs7218319	20	CRHR1-IT1:CRHR1:RP11-105N13.4	0:0:0	ncRNA_intronic	1.591	6	4	5	1	1	1
rs12637023	3	46121192	C	A	0.4245	2.02898e-11	-0.0875901	0.0130655	0.124417	rs9875616	4	XCR1	51957	intergenic	1.59	7	5	15	0	1	1
rs2258874	10	81679156	C	T	0.3956	0.000277366	0.0557629	0.0153382	0.211117	rs2559728	13	MBL1P	0	ncRNA_intronic	1.59	7	5	15	0	1	1
rs5786439	10	82032541	TG	T	0.1074	NA	NA	NA	0.134991	rs2559728	13	MAT1A	0	UTR3	1.59	NA	5	15	1	1	1
rs2064062	3	45761115	C	G	0.3161	NA	NA	NA	0.619755	rs767280	4	SACM1L	0	intronic	1.589	7	1	5	1	1	1
rs200548801	10	81639136	C	CA	0.1223	NA	NA	NA	0.216073	rs2559728	13	CTSLP6	5476	intergenic	1.589	NA	14	15	0	1	0
rs79165405	19	11087446	T	G	0.4125	NA	NA	NA	0.340973	rs35734575	23	SMARCA4	0	intronic	1.589	5	4	5	1	1	1
rs494349	5	131260452	C	A	0.2535	NA	NA	NA	0.12557	rs10066378	7	ACSL6:AC034228.7	0:0	ncRNA_intronic	1.588	NA	9	15	1	1	1
rs117435455	16	89177988	G	A	0.05268	3.62829e-05	0.144659	0.0350269	0.238816	rs117169628	19	ACSF3	0	intronic	1.588	5	4	4	1	1	1
rs146775860	10	81672062	GAAT	G	0.07058	NA	NA	NA	0.134068	rs2559728	13	MBL1P	0	ncRNA_intronic	1.587	NA	5	15	0	1	1
rs45558131	10	81679949	G	A	0.1113	0.0147566	0.0468984	0.0192341	0.118569	rs2559728	13	MBL1P	0	ncRNA_exonic	1.587	7	1	15	0	1	1
rs370739771	17	44255146	C	CT	0.2515	NA	NA	NA	0.963153	rs7218319	20	KANSL1	0	intronic	1.587	NA	5	5	1	1	1
rs12021631	1	155321678	A	T	0.2584	NA	NA	NA	0.0813413	rs61811895	2	ASH1L	0	intronic	1.586	6	4	4	1	1	1
rs200472868	10	81436487	GTAC	G	0.162	NA	NA	NA	0.0962645	rs2559728	13	RP11-506M13.3:RP11-119F19.2	0:0	ncRNA_exonic	1.586	NA	5	15	0	1	0
rs6740172	2	60740323	G	A	0.3857	NA	NA	NA	0.220879	rs1123573	3	BCL11A	0	intronic	1.585	7	2	14	1	1	1
rs4683147	3	45948264	G	A	0.3926	NA	NA	NA	0.171943	rs9875616	4	LZTFL1	0	intronic	1.585	5	2	15	1	1	1
rs728616	10	81847914	G	T	0.08549	0.0115768	0.0550649	0.0218097	0.0982034	rs2559728	13	TMEM254	0	intronic	1.585	NA	4	5	1	1	1
rs58827981	3	45960562	T	TAA	0.4264	NA	NA	NA	0.082173	rs9875616	4	FYCO1	0	UTR3	1.583	NA	4	5	1	1	1
rs5028596	11	34438623	G	A	0.3032	4.48994e-05	-0.0557835	0.0136701	0.276076	rs7949972	15	RP1-53C18.3	12126	intergenic	1.583	2b	2	15	0	1	1
rs71628683	1	155668700	G	A	0.1571	0.000608231	0.0673966	0.0196611	0.0981379	rs61811895	2	MSTO1:MSTO2P:DAP3	0:0:0	ncRNA_intronic	1.582	3a	1	5	1	1	1
rs71095042	3	45632950	AG	A	0.4463	NA	NA	NA	0.353944	rs767280	4	LIMD1	0	upstream	1.581	NA	5	15	1	1	1
rs804058	5	131266362	T	C	0.2614	NA	NA	NA	0.123634	rs10066378	7	ACSL6:AC034228.7	0:0	ncRNA_intronic	1.581	6	9	15	1	1	1
rs159907	5	131503340	G	A	0.1879	NA	NA	NA	0.0635501	rs10066378	7	AC063976.2	3881	intergenic	1.581	7	5	15	0	1	1
rs6085605	20	6551882	G	A	0.2217	0.0109725	0.0388066	0.0152567	0.187586	rs2326788	26	CASC20	42775	intergenic	1.581	7	5	15	0	0	1
rs34277021	21	34698517	CTTT	C	0.4215	NA	NA	NA	0.0902195	rs8178521	27	IFNAR1	0	intronic	1.581	NA	1	7	1	0	1
rs7713966	5	131788814	C	A	0.3439	0.0120627	0.0425204	0.0169383	0.298176	rs10066378	7	C5orf56	0	intronic	1.58	6	2	5	1	1	1
rs562566755	17	43894485	G	GA	0.2396	NA	NA	NA	0.96339	rs7218319	20	CRHR1	0	intronic	1.58	NA	5	15	1	1	0
rs10063264	5	130898197	G	C	0.2634	NA	NA	NA	0.10933	rs10066378	7	RAPGEF6:CTC-432M15.3	0:0	intronic	1.579	6	5	5	1	1	1
rs72615159	7	99674286	G	A	0.2594	7.41165e-07	0.0719435	0.0145333	0.508219	rs2897075	10	ZNF3	0	intronic	1.579	7	4	4	1	1	1
rs491626	9	136144873	C	T	0.3708	5.07316e-11	0.0869728	0.0132403	0.675624	rs550057	12	ABO	0	ncRNA_intronic	1.579	4	1	14	0	1	1
rs2942164	17	43721283	G	C	0.2396	3.46462e-14	-0.123253	0.016261	0.96339	rs7218319	20	CRHR1-IT1:CRHR1:RP11-105N13.4	0:0:0	ncRNA_intronic	1.579	6	5	15	1	1	1
rs7283754	21	34673427	C	T	0.1859	0.00185598	-0.0514167	0.0165202	0.0675301	rs8178521	27	IL10RB	3887	intergenic	1.579	4	1	7	1	1	1
rs12627646	21	35286554	A	T	0.08847	1.91892e-15	0.179237	0.0225556	0.947277	rs75586969	27	ATP5O	0	intronic	1.579	4	1	5	1	1	1
rs77310586	17	43765381	G	C	0.2396	NA	NA	NA	0.96339	rs7218319	20	CRHR1:RP11-105N13.4	0:0	ncRNA_intronic	1.578	5	5	14	1	1	1
rs77739605	1	65506317	TCA	T	0.1183	NA	NA	NA	0.122326	rs12046291	1	MIR3671	17120	intergenic	1.577	NA	5	15	0	1	1
rs7625839	3	45908148	T	C	0.4414	NA	NA	NA	0.132356	rs9875616	4	LZTFL1	0	intronic	1.577	6	5	15	1	1	1
rs1923538	10	81695032	G	A	0.3926	6.17072e-07	0.0660176	0.0132411	0.21037	rs2559728	13	MBL1P	0	ncRNA_intronic	1.577	NA	5	14	1	1	1
rs58655798	19	50899331	T	G	0.09344	NA	NA	NA	0.213067	rs35617599	25	POLD1	0	intronic	1.577	6	4	5	1	1	1
rs404771	5	131635092	T	A	0.3231	NA	NA	NA	0.081554	rs10066378	7	SLC22A4	0	intronic	1.576	6	5	5	1	1	1
rs2572008	7	99490956	A	T	0.4672	0.00767633	-0.0345488	0.0129591	0.188459	rs2897075	10	TRIM4	0	intronic	1.576	6	4	5	1	1	1
rs193162755	10	81333412	C	A	0.06958	0.00572219	0.066443	0.0240449	0.139568	rs2559728	13	MBL3P	8641	intergenic	1.576	6	9	15	0	1	1
rs1650220	10	81374083	C	A	0.17	NA	NA	NA	0.410361	rs2559728	13	SFTPA1	0	UTR3	1.576	NA	5	15	1	1	1
rs62054441	17	43828749	C	T	0.2654	NA	NA	NA	0.10596	rs7218319	20	CRHR1:RP11-105N13.4	0:0	ncRNA_intronic	1.575	5	5	14	1	1	1
rs112549619	5	130877671	ATACAG	A	0.2256	NA	NA	NA	0.0656738	rs10066378	7	RAPGEF6:CTC-432M15.3	0:0	intronic	1.574	NA	4	5	1	1	1
rs12680226	8	61414914	G	A	0.2634	0.041671	0.0328012	0.0161044	0.219181	rs1120591	11	RP11-163N6.2	0	ncRNA_intronic	1.574	7	5	15	0	1	1
rs77319632	17	43543083	T	A	0.1938	NA	NA	NA	0.721516	rs7218319	20	PLEKHM1	0	intronic	1.574	6	4	5	1	1	0
rs370355224	10	81422013	C	T	0.2455	NA	NA	NA	0.273253	rs2559728	13	RP11-506M13.3	0	ncRNA_intronic	1.573	6	15	15	0	1	1
rs10711878	10	81527483	AT	A	0.3479	NA	NA	NA	0.480806	rs2559728	13	RP11-119F19.2	1397	intergenic	1.573	NA	5	15	0	1	0
rs61860595	10	81542678	T	C	0.07157	NA	NA	NA	0.116715	rs2559728	13	RP11-119F19.2	16592	intergenic	1.573	6	5	15	0	1	0
rs2145276	20	6573631	T	C	0.3966	NA	NA	NA	0.652922	rs2326788	26	CASC20	64524	intergenic	1.573	6	5	15	0	0	0
rs2088692	3	46077332	A	G	0.1243	1.01272e-39	0.338882	0.0256939	0.981565	rs34339943	4	XCR1	8097	intergenic	1.572	5	7	15	1	1	1
rs111511018	17	43794828	T	C	0.2396	NA	NA	NA	0.96339	rs7218319	20	CRHR1:RP11-105N13.4	0:0	ncRNA_intronic	1.572	7	5	14	1	1	1
rs2532297	17	44231326	G	A	0.2416	1.43697e-07	-0.11222	0.0213327	0.963308	rs7218319	20	KANSL1	0	intronic	1.572	NA	2	7	1	1	1
rs10421782	19	4685276	A	C	0.325	4.15652e-11	-0.093198	0.0141244	0.136076	rs2277732	22	DPP9:AC005594.3	0:0	ncRNA_exonic	1.572	1b	4	4	1	1	1
rs520973	1	156108019	C	T	0.08549	NA	NA	NA	0.119193	rs74964948	2	LMNA	0	intronic	1.571	NA	3	4	1	1	1
rs17078346	3	45845748	A	C	0.1024	NA	NA	NA	0.243217	rs34339943	4	SLC6A20	7720	intergenic	1.571	7	4	15	1	1	1
rs11242093	5	131071097	C	G	0.2147	NA	NA	NA	0.0767175	rs10066378	7	CTC-432M15.3:FNIP1	0:0	intronic	1.571	6	5	5	1	1	1
rs61860458	10	81758019	C	T	0.08151	0.0184204	-0.0674748	0.0286267	0.0580942	rs2559728	13	RP11-479O17.7	15022	intergenic	1.571	7	14	15	0	1	1
rs10870487	12	133031898	G	A	0.3956	NA	NA	NA	0.238237	rs11614702	17	RP11-503G7.1	1847	intergenic	1.571	5	2	14	0	1	0
rs532869080	17	44016601	A	AG	0.2396	NA	NA	NA	0.96339	rs7218319	20	MAPT	0	intronic	1.571	NA	5	14	1	1	1
rs342931	3	146295559	C	T	0.336	0.00398867	0.0414075	0.0143823	0.0743405	rs343320	5	PLSCR5	0	intronic	1.57	NA	5	15	1	1	1
rs74397112	12	133094111	C	T	0.1412	4.2933e-09	0.110818	0.0188707	0.163256	rs11614702	17	FBRSL1	0	intronic	1.57	4	1	5	1	1	1
rs534807	1	156105928	G	A	0.08549	NA	NA	NA	0.119193	rs74964948	2	LMNA	0	intronic	1.569	NA	3	4	1	1	1
rs4630979	3	46460718	G	C	0.1421	NA	NA	NA	0.170776	rs34339943	4	CCRL2	6229	intergenic	1.569	6	4	15	1	1	1
rs62274294	3	146650478	G	A	0.172	NA	NA	NA	0.0613319	rs343320	5	RP11-649A16.1	0	ncRNA_intronic	1.569	7	9	15	0	0	1
rs13170176	5	131138736	C	G	0.2535	NA	NA	NA	0.12557	rs10066378	7	ACSL6	3946	intergenic	1.569	7	5	15	1	1	1
rs57885457	8	61327436	CA	C	0.4016	NA	NA	NA	0.827461	rs1120591	11	RP11-163N6.2	0	ncRNA_intronic	1.569	NA	5	15	0	1	0
rs34369945	8	61428374	GCA	G	0.161	NA	NA	NA	0.312824	rs1120591	11	RP11-163N6.2	0	ncRNA_intronic	1.569	NA	1	15	1	1	1
9:136360704:C:CTT	9	136360704	C	CTT	0.09742	NA	NA	NA	0.0915332	rs550057	12	SLC2A6	16444	intergenic	1.569	NA	2	15	0	0	1
rs4916003	1	65303118	T	C	0.1163	NA	NA	NA	0.184639	rs12046291	1	JAK1	0	intronic	1.568	5	4	4	1	1	1
rs140160273	10	81354643	G	A	0.1372	0.00361506	0.0567756	0.0195109	0.252689	rs2559728	13	SFTPA3P	406	downstream	1.568	5	9	15	0	1	1
rs10788327	10	81717219	G	A	0.1054	NA	NA	NA	0.129368	rs2559728	13	SFTPD	0	intronic	1.568	6	5	15	1	1	1
rs61860403	10	81723913	A	C	0.1054	1.06544e-06	0.0933554	0.0191335	0.129368	rs2559728	13	SFTPD	0	intronic	1.568	7	9	15	1	1	1
rs2158390	12	113343375	C	G	0.1968	0.035526	0.0363019	0.0172676	0.193572	rs10850097	16	OAS1	1206	intergenic	1.567	1f	5	15	1	1	1
rs113966050	3	45446241	C	T	0.04175	0.0147019	-0.0841978	0.0345124	0.0538028	rs13059329	4	LARS2	0	intronic	1.566	6	4	4	1	1	1
rs4268452	10	81319354	C	T	0.07256	0.000951153	0.081898	0.0247831	0.139877	rs2559728	13	SFTPA2	0	UTR5	1.566	5	1	15	1	1	1
rs551674994	19	11188544	CT	C	0.1282	NA	NA	NA	0.0874261	rs35734575	23	LDLR	11493	intergenic	1.566	NA	5	15	0	1	1
rs11584976	1	65252575	C	T	0.03479	0.0103231	0.0723737	0.0282179	0.0825589	rs12046291	1	RAVER2	0	intronic	1.565	7	4	5	1	1	1
rs6782522	3	46458505	T	A	0.1332	7.84727e-06	-0.0898324	0.0200998	0.149107	rs73062378	4	CCRL2	4016	intergenic	1.565	5	2	15	1	1	1
rs545132494	17	43792493	T	TAAAC	0.2396	NA	NA	NA	0.96339	rs7218319	20	CRHR1:RP11-105N13.4	0:0	ncRNA_intronic	1.565	NA	5	14	1	1	1
rs73358293	21	34578421	A	G	0.1511	0.0381209	0.0496298	0.0239347	0.175112	rs9636867	27	IFNAR2	23784	intergenic	1.565	6	5	15	0	1	1
rs7734536	5	131162124	T	C	0.2157	NA	NA	NA	0.0756025	rs10066378	7	ACSL6:AC034228.7	0:0	ncRNA_intronic	1.564	7	9	15	1	1	1
rs35391348	8	61574502	CAT	C	0.1859	NA	NA	NA	0.179342	rs1120591	11	RP11-91I20.1	0	ncRNA_intronic	1.564	NA	5	14	0	1	1
rs62055705	17	43760599	A	C	0.2396	NA	NA	NA	0.96339	rs7218319	20	CRHR1:RP11-105N13.4	0:0	ncRNA_intronic	1.564	6	5	14	1	1	1
rs1160794	20	6330480	G	C	0.3658	0.0299252	-0.0299186	0.0137805	0.0843143	rs2326788	26	CASC20	96889	intergenic	1.564	5	5	15	0	0	1
rs145280133	20	6448179	TAATAA	T	0.4125	NA	NA	NA	0.638658	rs2326788	26	CASC20	0	ncRNA_intronic	1.564	NA	5	15	0	0	1
rs142580144	1	65584255	A	ATTGACAAAGGTC	0.3648	NA	NA	NA	0.0798184	rs12046291	1	MRPS21P1	25957	intergenic	1.563	NA	14	15	0	1	0
rs34689843	5	131685256	A	C	0.08847	0.000838313	0.0791562	0.0237007	0.517521	rs10066378	7	AC034220.3	0	ncRNA_exonic	1.563	7	4	8	1	1	1
rs5891766	8	61455071	CA	C	0.3817	NA	NA	NA	0.987906	rs1120591	11	RAB2A	0	intronic	1.563	NA	4	5	1	1	0
rs200198030	10	81415436	GA	G	0.06958	NA	NA	NA	0.139568	rs2559728	13	RP11-506M13.3	5210	intergenic	1.563	NA	14	15	0	1	0
rs1635299	17	43743079	C	T	0.1551	NA	NA	NA	0.0609585	rs7218319	20	CRHR1:RP11-105N13.4	0:0	ncRNA_intronic	1.563	NA	5	14	1	1	1
rs62054817	17	43925966	G	A	0.2406	6.86604e-08	-0.115733	0.0214533	0.958195	rs7218319	20	MAPT-AS1	0	ncRNA_intronic	1.563	4	5	14	1	1	1
rs1877932	3	45753539	G	A	0.4364	NA	NA	NA	0.992028	rs767280	4	SACM1L	0	intronic	1.562	NA	4	4	1	1	1
3:46051908:A:G	3	46051908	A	G	0.1262	NA	NA	NA	0.963655	rs34339943	4	XCR1	6607	intergenic	1.562	7	5	15	1	1	1
rs1491959	3	46120400	G	A	0.3638	NA	NA	NA	0.227918	rs34339943	4	XCR1	51165	intergenic	1.562	NA	1	15	0	1	1
rs184949	5	130815593	T	C	0.2634	NA	NA	NA	0.10933	rs10066378	7	RAPGEF6:CTC-432M15.3	0:0	intronic	1.562	NA	4	5	1	1	1
rs10808709	8	61494991	G	C	0.3777	3.68098e-08	0.071521	0.0129908	0.995959	rs1120591	11	RAB2A	0	intronic	1.562	5	4	5	1	1	1
rs200541761	10	81263152	CCTGT	C	0.1531	NA	NA	NA	0.218429	rs2559728	13	RP11-342M3.1	676	downstream	1.562	NA	5	14	1	1	1
rs7083291	10	81653816	G	T	0.2932	0.0460777	0.0298383	0.014959	0.0978956	rs2559728	13	PGGT1BP2	884	upstream	1.562	7	13	15	0	1	1
rs2696470	17	43658123	C	T	0.4483	NA	NA	NA	0.0533393	rs7218319	20	DND1P1	5113	intergenic	1.562	6	3	5	0	1	1
rs8108935	19	11164568	C	A	0.2932	2.33975e-05	0.059243	0.0140063	0.278574	rs35734575	23	SMARCA4	0	intronic	1.562	6	4	4	1	1	1
rs1058867	21	34669381	G	A	0.4006	1.33059e-05	-0.0565729	0.0129903	0.247134	rs8178521	27	IL10RB	0	UTR3	1.562	6	4	5	1	1	1
rs1041115	11	34436210	A	C	0.3032	3.86399e-05	-0.0562423	0.0136661	0.276076	rs7949972	15	RP1-53C18.3	9713	intergenic	1.561	5	5	15	0	1	1
17:43773514:C:CAAA	17	43773514	C	CAAA	0.2386	NA	NA	NA	0.0802954	rs7218319	20	CRHR1:RP11-105N13.4	0:0	ncRNA_intronic	1.561	NA	13	14	1	1	1
rs6054362	20	6572503	C	T	0.4155	0.00294297	-0.0399706	0.0134417	0.709526	rs2326788	26	CASC20	63396	intergenic	1.561	5	2	15	0	1	0
rs2664006	17	44041771	C	T	0.3917	NA	NA	NA	0.221527	rs7218319	20	MAPT	0	intronic	1.56	NA	4	14	1	1	1
rs71322274	21	35399747	C	CTG	0.3638	NA	NA	NA	0.0552854	rs75586969	27	MRPS6	45776	intergenic	1.56	NA	5	15	0	1	1
rs11003001	10	81222276	G	C	0.2584	7.09655e-05	0.0583046	0.0146751	0.347127	rs2559728	13	ZCCHC24	16892	intergenic	1.559	5	5	15	0	1	1
rs385383	17	43704031	C	A	0.2396	NA	NA	NA	0.96339	rs7218319	20	CRHR1-IT1:CRHR1:RP11-105N13.4	0:0:0	ncRNA_intronic	1.559	5	4	5	1	1	1
rs11208594	1	65587695	T	G	0.2197	NA	NA	NA	0.064286	rs12046291	1	AK4	25536	intergenic	1.558	6	14	15	0	1	0
rs34996077	3	45662650	C	T	0.2187	0.00195717	-0.0498662	0.0161032	0.0545894	rs73062378	4	LIMD1	0	intronic	1.558	4	4	5	1	1	1
rs112824150	5	131623683	GT	G	0.3917	NA	NA	NA	0.0778288	rs10066378	7	P4HA2	0	intronic	1.558	NA	4	15	1	1	1
rs2897075	7	99630342	C	T	0.3857	5.78281e-10	0.0810148	0.0130748	1	rs2897075	10	ZKSCAN1	0	intronic	1.558	7	4	4	1	1	1
rs55711631	17	43958431	T	C	0.2396	NA	NA	NA	0.96339	rs7218319	20	MAPT-AS1	0	ncRNA_intronic	1.558	6	9	14	0	1	1
rs8065800	17	44010478	A	G	0.3052	NA	NA	NA	0.154174	rs7218319	20	MAPT	0	intronic	1.558	5	1	14	1	1	1
rs9831315	3	45956362	G	C	0.4066	2.45996e-10	-0.0850381	0.0134352	0.242519	rs9875616	4	LZTFL1	0	intronic	1.557	2b	1	15	1	1	1
rs17617406	10	82174556	A	G	0.1183	0.026343	0.0422523	0.019023	0.096432	rs2559728	13	FAM213A	0	intronic	1.557	2b	2	7	1	1	1
rs7648827	3	46586179	C	T	0.08549	1.98006e-11	0.154696	0.0230633	0.147251	rs139721302	4	LRRC2	0	intronic	1.556	1f	4	15	1	1	1
rs199805444	17	44275786	A	AT	0.1918	NA	NA	NA	0.0508454	rs7218319	20	KANSL1	0	intronic	1.556	NA	5	5	1	1	1
rs79789286	17	47780714	A	G	0.02684	NA	NA	NA	0.060949	rs3848456	21	SLC35B1	0	intronic	1.556	5	4	4	1	0	1
rs76186695	19	10908623	G	T	0.1809	8.13368e-08	0.0905301	0.0168769	0.336866	rs35734575	23	DNM2	0	intronic	1.556	2a	2	4	1	1	1
rs12262748	10	82158300	A	T	0.4443	NA	NA	NA	0.0503789	rs2559728	13	FAM213A	9284	intergenic	1.555	6	5	15	1	1	1
rs11480107	20	6492468	CT	C	0.4304	NA	NA	NA	0.286845	rs2326788	26	CASC20	0	ncRNA_intronic	1.555	NA	9	15	0	0	1
rs35454877	3	46059484	T	C	0.1243	NA	NA	NA	0.981565	rs34339943	4	XCR1	0	UTR3	1.554	4	5	15	1	1	1
rs142966065	3	146660357	T	G	0.172	NA	NA	NA	0.0613319	rs343320	5	RP11-649A16.1	0	ncRNA_intronic	1.554	7	15	15	0	0	1
rs11576173	1	65368399	A	G	0.2823	0.000197783	-0.0544047	0.0146177	0.412448	rs12046291	1	JAK1	0	intronic	1.553	6	5	5	1	1	1
rs71481523	10	81577258	T	C	0.04175	NA	NA	NA	0.075335	rs2559728	13	RP11-773D16.1	0	ncRNA_intronic	1.553	6	5	15	0	1	1
rs372228208	17	44340153	GAA	G	0.2406	NA	NA	NA	0.968522	rs7218319	20	RP11-259G18.3	2180	intergenic	1.553	NA	5	5	0	1	1
rs78980630	19	10978414	T	C	0.3002	0.000146435	0.0716873	0.0188798	0.84412	rs35734575	23	C19orf38	0	intronic	1.553	5	4	5	1	1	1
rs11746464	5	130857727	T	G	0.4523	0.00828156	-0.0344088	0.0130318	0.0527418	rs10066378	7	RAPGEF6:CTC-432M15.3	0:0	intronic	1.552	5	4	5	1	1	1
rs17564780	17	44005413	A	G	0.2406	NA	NA	NA	0.958195	rs7218319	20	MAPT	0	intronic	1.552	NA	5	9	1	1	1
rs34668658	3	45844198	A	C	0.08151	NA	NA	NA	0.371221	rs34339943	4	SLC6A20	6170	intergenic	1.551	7	4	15	1	1	1
rs9311379	3	45966481	T	G	0.2038	1.8921e-15	0.13113	0.0164981	0.766958	rs9875616	4	FYCO1	0	intronic	1.551	6	4	5	1	1	1
rs7972033	12	113363283	C	T	0.3658	1.58979e-09	0.0866572	0.0143591	0.909793	rs10850097	16	OAS1:RP1-71H24.1	0:0	ncRNA_intronic	1.551	5	2	15	1	1	0
rs150434441	19	10409323	A	G	0.4642	5.75724e-05	-0.069281	0.0172232	0.05952	rs17677095	23	ICAM5	1868	intergenic	1.551	5	5	14	1	1	0
rs7548222	1	65591969	C	G	0.171	NA	NA	NA	0.0642666	rs12046291	1	AK4	21262	intergenic	1.55	7	13	15	0	1	0
rs111963714	7	99948655	T	G	0.1998	NA	NA	NA	0.0549806	rs2897075	10	STAG3L5P:STAG3L5P-PVRIG2P-PILRB:PILRB	0:0:0	ncRNA_intronic	1.55	7	4	4	1	1	1
rs6054150	20	6337723	C	G	0.3131	0.0428323	-0.0299972	0.0148109	0.0595705	rs2326788	26	CASC20	89646	intergenic	1.55	7	5	15	0	0	1
rs34767161	3	46592517	C	T	0.08549	5.06112e-12	0.160458	0.0232418	0.147251	rs139721302	4	LRRC2	0	intronic	1.549	6	4	15	1	1	1
rs4253472	10	81364529	ATT	A	0.06958	NA	NA	NA	0.139568	rs2559728	13	SFTPA1	6165	intergenic	1.548	NA	13	15	1	1	1
rs565882203	17	44229415	T	C	0.2097	NA	NA	NA	0.826373	rs7218319	20	KANSL1	0	intronic	1.548	NA	2	5	1	1	1
rs4683192	3	46292805	C	G	0.06461	NA	NA	NA	0.151901	rs9875616	4	CCR3	0	intronic	1.547	7	14	15	1	1	1
rs369974934	10	81454165	G	A	0.2455	NA	NA	NA	0.262133	rs2559728	13	RP11-119F19.2	0	ncRNA_intronic	1.547	6	5	15	1	1	1
rs147097060	19	49317785	AAAAG	A	0.2187	NA	NA	NA	0.0839872	rs368565	24	HSD17B14	0	intronic	1.547	NA	4	5	1	1	1
rs61817763	1	155681157	G	A	0.175	NA	NA	NA	0.169368	rs79380792	2	MSTO1:MSTO2P:DAP3	0:0:0	ncRNA_intronic	1.546	7	4	5	1	1	1
rs12926888	16	89265466	A	G	0.3708	0.0259869	0.0299317	0.013444	0.298535	rs117169628	19	SLC22A31	0	exonic	1.546	5	2	13	1	1	1
rs374569899	17	44494339	C	T	0.3032	NA	NA	NA	0.792018	rs7218319	20	NSFP1	0	ncRNA_intronic	1.546	7	5	15	0	1	1
rs1846616	3	46032441	A	T	0.3499	2.42433e-11	-0.113509	0.0169978	0.383357	rs9875616	4	FYCO1	0	intronic	1.545	6	4	5	1	1	1
rs2913135	10	81430745	C	T	0.2227	NA	NA	NA	0.151244	rs2559728	13	RP11-506M13.3:RP11-119F19.2	0:0	ncRNA_intronic	1.545	7	5	15	0	1	0
rs2611117	11	34400322	G	T	0.2127	2.83e-06	-0.072196	0.0154173	0.283265	rs7949972	15	ABTB2	20766	intergenic	1.545	6	5	15	0	1	1
rs537874533	16	89226873	A	C	0.01789	NA	NA	NA	0.0843281	rs117169628	19	LINC00304	0	ncRNA_exonic	1.545	NA	5	15	1	0	1
rs112425426	17	43963416	C	G	0.2396	9.21608e-08	-0.114801	0.0214922	0.96339	rs7218319	20	MAPT-AS1	0	ncRNA_intronic	1.545	6	9	14	1	1	1
rs372352470	17	44410631	G	T	0.2296	NA	NA	NA	0.531805	rs7218319	20	ARL17B:LRRC37A	0:0	intronic	1.545	7	5	15	1	1	0
rs538628	17	44787313	G	C	0.2247	NA	NA	NA	0.857419	rs7218319	20	NSF	0	intronic	1.545	6	4	5	1	1	0
rs41264915	1	155167786	A	G	0.1322	2.24456e-20	-0.193599	0.0209296	1	rs41264915	2	THBS3:RP11-263K19.4	0:0	ncRNA_intronic	1.544	4	1	4	1	1	1
rs67676925	3	46274259	T	C	0.08052	NA	NA	NA	0.371398	rs34339943	4	CCR3	0	intronic	1.544	7	5	15	1	1	1
rs645067	8	61562268	T	C	0.4652	0.0104766	0.0405444	0.0158396	0.635602	rs1120591	11	RP11-91I20.2	2792	intergenic	1.544	5	5	15	0	1	1
rs62061796	17	44173408	G	A	0.2406	9.76443e-08	-0.114624	0.0215013	0.968522	rs7218319	20	KANSL1	0	intronic	1.544	7	4	5	1	1	1
rs10416674	19	4622509	T	C	0.3628	0.00115253	-0.0461201	0.0141892	0.0529647	rs2277732	22	CTB-50L17.2	189	downstream	1.544	5	5	14	0	1	0
rs6085561	20	6429864	G	A	0.4851	4.10548e-05	0.0546466	0.0133237	0.40415	rs2326788	26	CASC20	0	ncRNA_intronic	1.544	7	9	15	0	0	1
rs56254732	17	43932049	C	T	0.2396	5.36472e-14	-0.122343	0.0162632	0.96339	rs7218319	20	MAPT-AS1	0	ncRNA_intronic	1.543	6	5	14	1	1	1
rs554814223	3	145755304	T	C	0.01292	NA	NA	NA	0.0738276	rs343320	5	RP11-274H2.5	22067	intergenic	1.542	NA	5	15	0	0	1
rs2991874	10	81625065	G	A	0.2575	1.03536e-05	0.072546	0.0164516	0.273895	rs2559728	13	NPAP1P2	3502	intergenic	1.542	7	14	15	0	1	0
rs56080607	10	82105964	A	T	0.1123	0.0326163	0.0387184	0.01812	0.123884	rs2559728	13	DYDC1:DYDC2	0:0	intronic	1.542	6	14	15	1	1	1
rs7210728	17	43968415	G	A	0.3638	1.16275e-09	-0.0851452	0.013992	0.551526	rs7218319	20	MAPT-AS1	0	ncRNA_intronic	1.542	7	5	14	1	1	1
rs147895577	17	44310965	T	A	0.1928	NA	NA	NA	0.0520306	rs7218319	20	KANSL1	8231	intergenic	1.542	6	5	15	1	1	1
rs57169255	3	45217360	A	G	0.2247	0.00204024	0.0465101	0.0150796	0.0540599	rs13059329	4	RPS24P8	15692	intergenic	1.541	6	5	15	0	1	1
rs1879586	17	43567337	C	G	0.1968	NA	NA	NA	0.735963	rs7218319	20	PLEKHM1	0	intronic	1.541	5	1	1	1	1	1
rs62062297	17	44101004	A	G	0.2406	7.3429e-14	-0.121674	0.0162632	0.968522	rs7218319	20	MAPT	0	intronic	1.541	6	4	5	1	1	1
rs9871405	3	46589972	T	C	0.08549	6.72849e-12	0.15757	0.0229583	0.147251	rs139721302	4	LRRC2	0	intronic	1.54	6	5	15	1	1	1
rs10824761	10	81221628	T	C	0.2197	0.00027169	0.0575529	0.0158073	0.271438	rs2559728	13	ZCCHC24	16244	intergenic	1.54	5	5	15	0	1	1
rs3096305	16	89345408	G	A	0.3151	0.0479832	-0.0283211	0.0143215	0.1138	rs117169628	19	ANKRD11	0	intronic	1.54	NA	4	4	1	1	1
rs28670060	1	155090665	T	C	0.06163	NA	NA	NA	0.343574	rs41264915	2	Y_RNA	2300	intergenic	1.539	5	5	14	1	1	1
10:81633707:G:T	10	81633707	G	T	0.04076	NA	NA	NA	0.079175	rs2559728	13	CTSLP6	47	upstream	1.539	NA	14	15	0	1	0
rs208680	11	34454074	T	C	0.164	0.000131868	0.0653738	0.0171004	0.118343	rs7949972	15	CIR1P3	877	downstream	1.539	NA	5	15	1	1	1
rs137928204	17	43650834	A	AAAACAAAC	0.2674	NA	NA	NA	0.428475	rs7218319	20	RP11-798G7.6	10237	intergenic	1.539	NA	4	15	0	1	1
rs62054380	17	43800987	C	A	0.2396	2.68044e-14	-0.12359	0.0162343	0.96339	rs7218319	20	CRHR1:RP11-105N13.4	0:0	ncRNA_intronic	1.539	7	9	14	1	1	1
rs12972221	19	50879140	G	T	0.3221	1.28664e-10	0.0879647	0.013683	0.987074	rs35617599	25	NR1H2	0	intronic	1.539	7	1	15	1	1	1
rs12150195	17	44014263	T	C	0.2396	5.2508e-12	-0.118334	0.0171532	0.96339	rs7218319	20	MAPT	0	intronic	1.538	1f	5	14	1	1	1
rs8104075	19	4608988	C	T	0.4304	1.1773e-06	-0.0648515	0.0133455	0.0583781	rs2277732	22	CTB-50L17.2	12217	intergenic	1.538	5	5	14	0	1	0
rs150536786	1	155784438	G	A	0.01093	NA	NA	NA	0.165003	rs74964948	2	GON4L	0	intronic	1.537	7	4	4	1	0	1
rs35125400	7	99785015	CTT	C	0.2724	NA	NA	NA	0.168015	rs2897075	10	STAG3	0	intronic	1.537	NA	5	15	1	1	1
rs35597674	10	81360043	C	A	0.4225	9.52844e-09	-0.0811379	0.0141382	0.772374	rs2559728	13	SFTPA3P	4626	intergenic	1.537	7	7	15	0	1	1
12:113470855:A:T	12	113470855	T	A	0.3926	NA	NA	NA	0.139567	rs10850097	16	RP1-71H24.1	15298	intergenic	1.537	6	5	15	0	1	1
rs7298895	12	113501910	T	C	0.327	0.0447238	-0.0283248	0.0141113	0.0892696	rs10850097	16	DTX1	0	intronic	1.537	5	3	14	1	1	1
rs12462642	19	4715016	G	A	0.332	5.11356e-17	0.177867	0.0212149	0.69205	rs2277732	22	DPP9	0	intronic	1.537	6	4	4	1	1	1
rs6117356	20	6584162	T	G	0.4105	0.0307489	-0.0389238	0.0180177	0.691304	rs2326788	26	CASC20	75055	intergenic	1.537	6	5	15	0	1	0
rs139335504	10	81440673	G	A	0.1044	NA	NA	NA	0.154527	rs2559728	13	RP11-119F19.2	0	ncRNA_intronic	1.536	6	5	15	0	1	0
rs6139993	20	6422570	G	C	0.4682	1.58038e-05	-0.0571039	0.0132272	0.414673	rs2326788	26	CASC20	4799	intergenic	1.536	6	14	15	0	0	1
rs1491962	3	46304606	C	T	0.4344	8.39249e-16	0.10472	0.0130114	0.129992	rs1542754	4	CCR3	0	intronic	1.535	6	5	15	1	1	1
rs6772291	3	46587018	A	C	0.08549	9.15739e-12	0.156549	0.0229572	0.147251	rs139721302	4	LRRC2	0	intronic	1.535	6	2	15	1	1	1
rs35719560	5	131584395	T	C	0.1044	0.000288478	0.077036	0.0212488	0.343056	rs10066378	7	P4HA2	0	intronic	1.535	6	5	15	1	1	1
rs71034262	10	81713760	GT	G	0.1889	NA	NA	NA	0.252202	rs2559728	13	SFTPD	0	intronic	1.535	NA	5	9	1	1	1
rs544670953	17	44016011	A	AT	0.2396	NA	NA	NA	0.96339	rs7218319	20	MAPT	0	intronic	1.535	NA	5	14	1	1	1
rs11776939	8	61307547	C	T	0.3996	1.22556e-05	0.0589605	0.0134829	0.882042	rs1120591	11	RP11-163N6.2	0	ncRNA_intronic	1.534	5	5	15	0	1	1
rs11647590	16	89200157	G	A	0.1322	1.5402e-10	0.125093	0.0195417	0.678373	rs117169628	19	ACSF3	0	intronic	1.534	5	4	4	1	1	1
rs112275277	17	43981958	C	T	0.2396	1.16335e-07	-0.113564	0.0214305	0.96339	rs7218319	20	MAPT	0	intronic	1.534	6	5	14	1	1	1
rs546564131	17	44348753	T	C	0.2018	NA	NA	NA	0.776165	rs7218319	20	RP11-259G18.1	2692	intergenic	1.534	NA	5	15	1	1	1
rs116563706	5	131910047	C	A	0.02883	NA	NA	NA	0.0664431	rs10066378	7	RAD50	0	intronic	1.533	7	4	5	1	1	1
rs1724404	17	44323425	C	T	0.2505	NA	NA	NA	0.958553	rs7218319	20	RP11-259G18.2	1014	intergenic	1.533	6	5	15	0	1	1
rs2157059	3	46358904	G	C	0.2913	NA	NA	NA	0.412485	rs1542754	4	UQCRC2P1	5490	intergenic	1.532	5	2	15	0	1	1
rs57451401	5	131757827	GA	G	0.07654	NA	NA	NA	0.183768	rs10066378	7	C5orf56:AC116366.5	0:0	ncRNA_intronic	1.532	NA	2	5	1	0	1
rs7830976	8	61377993	T	C	0.1451	7.45664e-05	0.0718063	0.0181273	0.289479	rs1120591	11	RP11-163N6.2	0	ncRNA_intronic	1.532	5	5	15	0	1	1
rs138621433	10	81523267	G	A	0.1183	0.00269062	0.0836182	0.0278631	0.158712	rs2559728	13	RP11-119F19.2	0	ncRNA_intronic	1.532	6	4	15	0	1	0
rs8109681	19	10738836	A	G	0.2356	5.88568e-05	-0.061003	0.0151849	0.0900728	rs35734575	23	SLC44A2	0	intronic	1.532	4	3	4	1	1	1
rs138522636	1	155565861	C	T	0.03181	0.0010203	-0.140991	0.0429213	0.186995	rs41264915	2	DAP3P1	0	ncRNA_intronic	1.531	5	1	15	0	1	1
rs2696587	17	44222460	T	G	0.2425	1.14107e-07	-0.114609	0.0216134	0.95824	rs7218319	20	KANSL1	0	intronic	1.531	NA	2	5	1	1	1
rs2696518	17	44357885	T	G	0.2087	NA	NA	NA	0.799075	rs7218319	20	ARL17B	0	intronic	1.531	NA	5	15	1	1	1
rs17078449	3	45980673	G	A	0.2117	0.00677865	-0.0559854	0.0206777	0.0950475	rs9875616	4	FYCO1	0	intronic	1.53	4	4	7	1	1	1
rs528981126	3	46240712	G	T	0.04274	NA	NA	NA	0.582927	rs149125253	4	CCR3	0	intronic	1.53	NA	5	15	1	0	1
rs1973209	8	61224644	A	G	0.166	0.0396107	0.0344118	0.0167227	0.144586	rs1120591	11	CA8	30672	intergenic	1.53	NA	5	15	0	1	1
9:136360704:C:CTTG	9	136360704	CTTG	C	0.1481	NA	NA	NA	0.0915332	rs550057	12	SLC2A6	16444	NA	1.53	NA	2	15	0	0	1
rs146961200	12	133148660	A	AC	0.3231	NA	NA	NA	0.142553	rs11614702	17	FBRSL1	0	intronic	1.53	NA	2	5	1	1	0
rs548425727	17	43682010	C	T	0.2107	NA	NA	NA	0.817225	rs7218319	20	RP11-707O23.5	2303	intergenic	1.53	NA	5	15	0	1	1
rs149524274	19	11067776	GT	G	0.2455	NA	NA	NA	0.723734	rs35734575	23	SMARCA4	3821	intergenic	1.529	NA	5	15	1	1	0
rs1218592	1	154889485	C	A	0.2286	0.000239281	0.0595406	0.0162083	0.0611154	rs61811895	2	PMVK	7724	intergenic	1.528	5	5	15	1	1	1
rs35122257	11	34471665	A	AT	0.07455	NA	NA	NA	0.0628152	rs7949972	15	CAT	0	intronic	1.527	NA	3	4	1	0	1
rs77472238	19	4791239	C	G	0.1133	0.0185018	0.0773775	0.0328508	0.106699	rs2277732	22	AC005523.3	19	upstream:downstream	1.527	4	1	1	1	1	1
rs4817603	21	35346410	T	C	0.3419	NA	NA	NA	0.143344	rs75586969	27	LINC00649	0	ncRNA_exonic	1.526	7	4	5	0	0	1
rs1250789	10	81275669	A	C	0.09543	NA	NA	NA	0.0882242	rs2559728	13	EIF5AL1	0	UTR3	1.525	NA	5	15	1	1	1
rs58867081	10	81621949	G	T	0.1123	0.00967355	0.0694696	0.0268504	0.145989	rs2559728	13	NPAP1P2	386	downstream	1.525	7	14	15	0	1	0
rs555456776	19	11066958	CA	C	0.2763	NA	NA	NA	0.0551651	rs35734575	23	SMARCA4	4639	intergenic	1.525	NA	5	15	1	0	0
rs17860184	21	34616857	G	C	0.1093	8.3488e-07	-0.105253	0.0213623	0.084049	rs9636867	27	IFNAR2	0	intronic	1.525	5	2	5	1	1	1
rs66718730	3	45796060	G	GATTT	0.4881	NA	NA	NA	0.808774	rs767280	4	SLC6A20	881	downstream	1.524	NA	4	15	1	1	1
rs4683207	3	46335887	C	T	0.4374	1.2401e-15	-0.104159	0.0130192	0.124772	rs1542754	4	UQCRC2P1	16194	intergenic	1.524	4	2	15	0	1	1
rs1534309	7	99696370	G	C	0.1759	NA	NA	NA	0.126456	rs2897075	10	MCM7	0	intronic	1.524	1f	1	4	1	1	1
11:1081151:C:T	11	1081151	T	C	0.2207	NA	NA	NA	0.062065	rs12802931	14	MUC2	0	intronic	1.524	5	4	15	1	0	0
rs997704	11	34409822	T	C	0.3847	8.55849e-08	-0.0700471	0.0130808	0.473673	rs7949972	15	RP1-53C18.3	16387	intergenic	1.524	NA	5	15	0	1	1
3:45572733:T:TA	3	45572733	T	TA	0.04771	NA	NA	NA	0.0583506	rs13059329	4	LARS2	0	intronic	1.523	NA	4	5	1	1	1
rs2097283	3	46378131	A	G	0.2296	NA	NA	NA	0.240728	rs1542754	4	CCR2	17093	intergenic	1.523	6	5	15	0	1	1
rs112125244	5	131812897	T	TTTTG	0.2913	NA	NA	NA	0.0976801	rs10066378	7	C5orf56	1160	intergenic	1.523	NA	4	5	1	1	1
rs67028614	8	61503676	TAATA	T	0.1571	NA	NA	NA	0.337815	rs1120591	11	RAB2A	0	intronic	1.522	NA	4	5	1	1	1
rs62243870	3	46105404	C	T	0.2008	0.00276685	-0.0610446	0.0203991	0.0587632	rs34339943	4	XCR1	36169	intergenic	1.521	7	5	15	0	1	1
rs41298231	10	81682461	C	T	0.07356	0.000898885	0.0842729	0.0253804	0.139585	rs2559728	13	MBL1P	0	ncRNA_exonic	1.52	4	5	15	0	1	1
rs11646135	16	89199108	G	A	0.159	3.86454e-14	0.138238	0.0182722	0.712537	rs117169628	19	ACSF3	0	intronic	1.52	2b	4	5	1	1	1
rs41537946	3	46260860	C	T	0.1024	NA	NA	NA	0.492627	rs34339943	4	CCR3	0	intronic	1.519	7	5	15	1	1	1
rs56058143	3	46653273	A	T	0.02684	0.0133806	0.0767688	0.0310368	0.504734	rs139721302	4	TDGF1	0	intergenic	1.519	7	5	15	1	1	1
rs75880385	3	46824070	T	G	0.0825	NA	NA	NA	0.0562037	rs139721302	4	PRSS50:PRSS45	0:0	intronic	1.519	7	9	15	1	1	0
rs56249780	17	43957328	C	T	0.2396	1.09362e-13	-0.120738	0.0162521	0.96339	rs7218319	20	MAPT-AS1	0	ncRNA_intronic	1.519	7	14	14	0	1	1
rs11296092	20	6637541	A	AT	0.4175	NA	NA	NA	0.0749687	rs2326788	26	RP5-859D4.3	74363	intergenic	1.519	NA	5	15	0	0	1
rs58053160	21	35388972	C	CT	0.3767	NA	NA	NA	0.0567	rs75586969	27	LINC00649	38979	intergenic	1.519	NA	5	15	0	1	1
rs530412509	11	1144593	T	G	0.2386	NA	NA	NA	0.0722795	rs12802931	14	MUC5AC	6986	intergenic	1.517	NA	5	15	1	0	1
rs12325574	16	89208334	A	G	0.2465	2.20614e-08	0.0857235	0.0153214	0.470876	rs117169628	19	ACSF3	0	intronic	1.517	4	4	4	1	1	1
rs10853976	19	4630097	T	C	0.3529	3.51928e-07	0.0674964	0.0132521	0.0597015	rs2277732	22	CTB-50L17.2	7777	intergenic	1.517	6	5	15	1	1	0
rs2569512	19	10790162	T	C	0.3698	0.0102748	-0.04453	0.0173508	0.209824	rs35734575	23	ILF3	0	intronic	1.516	NA	4	4	1	1	1
rs35613615	3	46265243	T	C	0.07952	NA	NA	NA	0.432887	rs34339943	4	CCR3	0	intronic	1.515	5	2	15	1	1	1
rs11130091	3	46504531	G	C	0.2724	0.000161785	0.0744403	0.0197337	0.0565029	rs34339943	4	LTF	0	intronic	1.515	5	1	14	1	1	1
rs7906286	10	81834035	T	C	0.08847	0.0383301	0.0429543	0.0207378	0.0994454	rs2559728	13	TMEM254-AS1	0	ncRNA_intronic	1.515	5	5	15	1	1	1
rs11603559	11	1129919	C	T	0.1998	NA	NA	NA	0.0518689	rs12802931	14	MUC5AC	21660	intergenic	1.515	6	5	15	0	0	0
rs2188888	17	43953695	T	C	0.2396	1.77949e-13	-0.120951	0.0164237	0.96339	rs7218319	20	MAPT-AS1	0	ncRNA_intronic	1.515	NA	7	14	0	1	1
rs13276801	8	61231940	G	A	0.2843	NA	NA	NA	0.154785	rs1120591	11	CA8	37968	intergenic	1.514	6	5	15	0	1	1
rs60006726	12	133034994	CTTT	C	0.334	NA	NA	NA	0.282021	rs11614702	17	RP11-503G7.1	0	ncRNA_intronic	1.514	NA	5	14	0	1	0
rs574735237	17	44346666	G	A	0.2008	NA	NA	NA	0.772572	rs7218319	20	RP11-259G18.1	605	downstream	1.514	NA	5	15	1	1	1
rs35127051	3	146428671	G	A	0.02485	0.00585344	0.111869	0.0405928	0.0773124	rs343320	5	PLSCR5	104667	intergenic	1.513	7	5	15	0	0	1
rs13163451	5	131709599	A	G	0.08748	0.000598035	0.0814615	0.0237324	0.525491	rs10066378	7	SLC22A5	0	intronic	1.513	7	4	5	1	1	1
rs543238633	17	44278110	AAT	A	0.2594	NA	NA	NA	0.873553	rs7218319	20	KANSL1	0	intronic	1.513	NA	5	5	1	1	1
rs111423688	17	43538523	G	A	0.1938	NA	NA	NA	0.703078	rs7218319	20	PLEKHM1:AC091132.1	0:0	ncRNA_intronic	1.512	7	4	5	1	1	1
rs17770337	17	43969779	G	T	0.2396	8.69914e-08	-0.115026	0.0214922	0.96339	rs7218319	20	MAPT-AS1	0	ncRNA_intronic	1.512	6	5	14	1	1	1
rs35280795	19	49098562	C	CA	0.1551	NA	NA	NA	0.091373	rs368565	24	SULT2B1	0	intronic	1.512	NA	5	15	1	1	0
rs1231282	19	49239616	T	C	0.07555	0.0226869	-0.0727562	0.0319293	0.0747638	rs368565	24	RASIP1	0	intronic	1.512	5	5	5	1	1	1
rs2409485	21	34670242	G	T	0.4811	0.019125	-0.0296824	0.0126681	0.148768	rs8178521	27	IL10RB	702	downstream	1.512	5	4	5	1	1	1
rs115926813	5	131790662	G	A	0.04274	5.12183e-06	0.145853	0.0319873	0.243748	rs10066378	7	C5orf56	0	intronic	1.511	7	2	5	1	1	1
rs9324214	13	113507562	A	C	0.3559	0.0391878	-0.0432981	0.020996	0.0841138	rs12585036	18	ATP11A	0	intronic	1.511	6	4	5	1	0	1
rs171523	5	130844946	G	A	0.2624	NA	NA	NA	0.106292	rs10066378	7	RAPGEF6:CTC-432M15.3	0:0	intronic	1.51	7	4	5	1	1	1
rs7202765	16	89170421	G	A	0.2952	9.29381e-05	-0.05523	0.0141314	0.337976	rs117169628	19	ACSF3	0	intronic	1.51	4	4	4	1	1	1
rs2678584	10	81414689	T	C	0.3072	8.96514e-06	0.0644949	0.0145235	0.414923	rs2559728	13	RP11-506M13.3	5957	intergenic	1.509	7	14	15	0	1	0
rs2341958	10	81759954	G	A	0.3996	2.11085e-08	0.075599	0.0134934	0.168247	rs2559728	13	RP11-479O17.7	16957	intergenic	1.509	1e	14	15	0	1	1
rs72820337	10	81216529	A	C	0.1223	0.00116351	0.0971385	0.0299101	0.168897	rs2559728	13	ZCCHC24	11145	intergenic	1.508	6	5	15	0	1	1
rs144448559	12	133140442	A	C	0.325	NA	NA	NA	0.146667	rs11614702	17	FBRSL1	0	intronic	1.508	5	4	5	1	1	0
rs12818635	12	133141374	C	G	0.2565	NA	NA	NA	0.24704	rs11614702	17	FBRSL1	0	intronic	1.508	7	4	5	1	1	0
rs62060799	17	44144251	G	T	0.2406	6.08779e-14	-0.122074	0.0162632	0.958005	rs7218319	20	KANSL1	0	intronic	1.508	7	3	4	1	1	1
rs201559091	19	49125515	CA	C	0.159	NA	NA	NA	0.0616787	rs368565	24	AC022154.7:SPHK2	0:0	ncRNA_intronic	1.508	NA	1	5	1	1	1
rs555498634	19	50899328	T	G	0.08748	NA	NA	NA	0.222038	rs35617599	25	POLD1	0	intronic	1.508	NA	4	5	1	1	1
rs58599738	3	46636291	T	C	0.1123	NA	NA	NA	0.0996564	rs139721302	4	TDGF1	0	intergenic	1.507	5	5	15	1	1	1
rs4785748	16	89275356	C	T	0.09245	NA	NA	NA	0.0796546	rs117169628	19	RP11-46C24.7	6281	intergenic	1.507	7	5	14	1	1	1
rs532924481	10	81460684	A	C	0.04076	NA	NA	NA	0.0808048	rs2559728	13	RP11-119F19.2	0	ncRNA_intronic	1.506	NA	5	15	1	1	0
rs61859762	10	81664598	C	A	0.06958	0.0033113	0.0949031	0.0323101	0.139568	rs2559728	13	MBL1P	55	upstream	1.506	2b	1	1	0	1	1
rs78328427	17	43916932	G	A	0.2396	7.15371e-14	-0.121699	0.016259	0.96339	rs7218319	20	CRHR1	3737	intergenic	1.506	5	5	15	1	1	1
rs62063857	17	44076665	A	G	0.2406	5.05087e-14	-0.122314	0.0162423	0.968522	rs7218319	20	MAPT:STH	0:0	exonic	1.506	7	4	15	1	1	1
rs280525	19	10481511	G	A	0.493	1.30388e-07	0.0873403	0.0165471	0.0855307	rs142770866	23	TYK2	0	intronic	1.506	6	4	5	1	1	1
rs6795629	3	46149162	T	C	0.3618	NA	NA	NA	0.232111	rs34339943	4	FLT1P1	34687	intergenic	1.505	5	5	15	0	1	1
rs35431271	3	46265312	C	G	0.08946	NA	NA	NA	0.384063	rs34339943	4	CCR3	0	intronic	1.505	4	2	15	1	1	1
rs77534576	17	47940666	C	T	0.0338	3.02049e-15	0.291058	0.0368892	0.969357	rs3848456	21	RP11-304F15.3	14466	intergenic	1.505	3a	5	14	0	1	1
rs4253595	10	81370491	C	A	0.05865	NA	NA	NA	0.12636	rs2559728	13	SFTPA1	203	upstream	1.504	5	5	15	1	1	1
rs59120867	10	81402178	A	G	0.3082	NA	NA	NA	0.445774	rs2559728	13	RP11-589B3.6	10233	intergenic	1.504	6	14	15	0	1	0
rs61862740	10	81423237	C	T	0.326	NA	NA	NA	0.471903	rs2559728	13	RP11-506M13.3:RP11-119F19.2:RP11-182L21.5	0:0:0	ncRNA_exonic	1.504	7	15	15	0	1	1
rs61859022	10	81860799	G	A	0.08549	0.00811675	0.0586929	0.0221719	0.0982034	rs2559728	13	TMEM254	8485	intergenic	1.504	4	1	15	1	1	1
rs7200084	16	89089220	T	C	0.162	0.00749145	0.0469183	0.017545	0.141328	rs117169628	19	CTD-2555A7.2	23359	intergenic	1.504	5	5	14	0	1	1
rs144880558	2	60648852	C	CT	0.2942	NA	NA	NA	0.165713	rs1123573	3	BCL11A	29449	intergenic	1.503	NA	5	15	0	0	1
rs60449973	3	45217350	G	T	0.2247	0.00174191	0.0472271	0.0150835	0.0540599	rs13059329	4	RPS24P8	15682	intergenic	1.503	6	5	15	0	1	1
rs4682807	3	46132301	A	C	0.2406	0.00828272	-0.0396534	0.0150184	0.0573282	rs34339943	4	FLT1P1	51548	intergenic	1.503	6	2	15	0	1	1
rs142401732	5	131111156	CAACT	C	0.2147	NA	NA	NA	0.0767175	rs10066378	7	CTC-432M15.3:FNIP1	0:0	intronic	1.503	NA	5	5	1	1	1
rs17883671	10	81695193	C	T	0.07058	0.00237694	0.0742924	0.0244497	0.134068	rs2559728	13	MBL1P	0	ncRNA_intronic	1.503	NA	5	14	1	1	1
rs60058591	1	155345589	CA	C	0.2913	NA	NA	NA	0.0579246	rs41264915	2	ASH1L	0	intronic	1.502	NA	4	4	1	1	1
rs2527913	7	99499872	A	T	0.4662	0.00511024	-0.0364132	0.0130047	0.188506	rs2897075	10	TRIM4	0	intronic	1.501	6	4	4	1	1	1
rs10445368	17	43933171	C	T	0.2376	NA	NA	NA	0.953224	rs7218319	20	MAPT-AS1	0	ncRNA_intronic	1.501	1f	5	14	1	1	1
rs5891770	8	61489601	CT	C	0.3777	NA	NA	NA	0.995951	rs1120591	11	RAB2A	0	intronic	1.5	NA	4	5	1	1	1
rs62064667	17	44082528	A	T	0.2406	NA	NA	NA	0.968522	rs7218319	20	MAPT	0	intronic	1.5	5	5	15	1	1	1
rs573045769	17	44220785	G	A	0.2425	NA	NA	NA	0.968644	rs7218319	20	KANSL1	0	intronic	1.5	NA	4	5	1	1	1
rs71526493	2	60681575	A	C	0.1392	NA	NA	NA	0.148229	rs1123573	3	BCL11A	0	intronic	1.499	5	4	15	1	1	1
rs62248598	3	47509285	A	G	0.0328	0.000394834	0.144295	0.040721	0.497892	rs79152783	4	SCAP	0	intronic	1.499	6	5	5	1	1	0
rs62054811	17	43918651	C	G	0.2396	5.87596e-08	-0.116537	0.0214913	0.96339	rs7218319	20	MAPT-AS1	2365	intergenic	1.499	5	5	15	1	1	1
rs12626952	21	35289652	C	A	0.08847	1.34808e-15	0.180293	0.0225645	0.947277	rs75586969	27	LINC00649	0	ncRNA_intronic	1.499	6	5	15	1	1	1
rs13078053	3	46146984	T	A	0.4254	0.00416668	-0.0495417	0.0172905	0.126386	rs9875616	4	FLT1P1	36865	intergenic	1.498	4	5	15	0	1	1
rs12653237	5	131241778	T	C	0.2535	NA	NA	NA	0.12679	rs10066378	7	ACSL6:AC034228.7	0:0	ncRNA_intronic	1.498	6	9	15	1	1	1
rs553790517	10	81514785	C	A	0.04076	NA	NA	NA	0.0808048	rs2559728	13	RP11-119F19.2	0	ncRNA_intronic	1.498	NA	5	15	0	1	1
rs113922934	10	81819884	C	G	0.08449	0.00224589	0.0822468	0.0269165	0.102164	rs2559728	13	TMEM254-AS1	0	ncRNA_intronic	1.498	7	5	15	0	1	1
rs73613667	20	6524976	GACTAC	G	0.4205	NA	NA	NA	0.841827	rs2326788	26	CASC20	15869	intergenic	1.498	NA	13	15	0	1	1
3:46146128:G:GC	3	46146128	G	GC	0.4205	NA	NA	NA	0.120514	rs9875616	4	FLT1P1	37721	intergenic	1.497	NA	5	15	0	1	1
rs116970182	6	41563984	G	T	0.03877	NA	NA	NA	0.127667	rs2496644	8	FOXP4	0	intronic	1.497	3a	4	5	1	0	1
rs528497128	19	10955523	CA	C	0.1829	NA	NA	NA	0.0889482	rs35734575	23	C19orf38	0	intronic	1.497	NA	5	15	1	0	1
rs12143404	1	65228107	T	C	0.1064	0.00126654	0.0654351	0.0202997	0.182133	rs12046291	1	RAVER2	0	intronic	1.496	7	5	15	1	1	1
rs2495236	6	41488200	G	C	0.2346	2.65476e-07	-0.0830175	0.0161311	0.0785796	rs2496644	8	RP11-328M4.2	0	ncRNA_intronic	1.496	5	2	14	0	1	0
rs528932892	7	99776455	C	CTT	0.2684	NA	NA	NA	0.211048	rs2897075	10	STAG3	0	intronic	1.496	NA	5	15	1	1	1
rs370500810	8	61461477	TCAGA	T	0.2167	NA	NA	NA	0.448641	rs1120591	11	RAB2A	0	intronic	1.496	NA	5	5	1	1	0
rs201961503	10	81428616	TTG	T	0.06958	NA	NA	NA	0.139568	rs2559728	13	RP11-506M13.3:RP11-119F19.2	0:0	ncRNA_intronic	1.496	NA	14	15	0	1	1
rs2040845	17	43767188	G	C	0.2396	NA	NA	NA	0.96339	rs7218319	20	CRHR1:RP11-105N13.4	0:0	ncRNA_intronic	1.496	1f	7	14	1	1	1
rs62060785	17	44136634	G	A	0.2406	7.75512e-14	-0.121624	0.0162721	0.968522	rs7218319	20	KANSL1	0	intronic	1.495	7	4	5	1	1	1
rs6117273	20	6447536	C	T	0.2247	0.028614	-0.0353395	0.0161459	0.171215	rs2326788	26	CASC20	0	ncRNA_intronic	1.495	6	5	15	0	0	1
rs2108871	5	131089044	C	A	0.2147	NA	NA	NA	0.0767175	rs10066378	7	CTC-432M15.3:FNIP1	0:0	intronic	1.494	5	4	5	1	1	1
rs12768761	10	81768421	G	A	0.3847	9.43078e-06	0.057657	0.0130156	0.0756588	rs2559728	13	RP11-369J21.11	9047	intergenic	1.494	7	14	15	0	1	1
rs111975162	1	155081237	T	C	0.06163	NA	NA	NA	0.343574	rs41264915	2	Y_RNA	11728	NA	1.493	6	5	15	0	1	1
rs1520493	3	46580222	T	C	0.2714	NA	NA	NA	0.0528939	rs73062378	4	LRRC2	0	intronic	1.493	NA	1	15	1	1	1
rs2769071	9	136145974	A	G	0.3708	NA	NA	NA	0.675624	rs550057	12	ABO	0	ncRNA_intronic	1.493	6	5	14	0	1	1
10:81282400:C:T	10	81282400	C	T	0.1392	NA	NA	NA	0.189391	rs2559728	13	RP11-589B3.7	3863	NA	1.493	NA	13	15	1	1	1
rs59423387	19	51030605	C	CTT	0.3817	NA	NA	NA	0.0545616	rs35617599	25	LRRC4B	0	intronic	1.493	NA	5	14	1	1	0
rs533625	3	146196309	A	G	0.2803	0.000192837	0.053546	0.0143624	0.0833261	rs343320	5	PLSCR2	0	intronic	1.492	NA	5	15	1	1	1
rs2243998	10	81648645	G	A	0.3966	1.57366e-05	0.0738568	0.0171039	0.217778	rs2559728	13	PGGT1BP2	3258	intergenic	1.492	6	14	15	0	1	1
rs77270071	10	81458857	A	C	0.2396	NA	NA	NA	0.250411	rs2559728	13	RP11-119F19.2	0	ncRNA_intronic	1.491	6	5	15	1	1	1
rs12416268	10	81751053	C	T	0.1402	0.0210644	0.0561587	0.0243446	0.072459	rs2559728	13	RP11-479O17.7	8056	intergenic	1.491	6	5	15	1	1	1
rs1537835	10	81830152	C	G	0.08847	0.0380681	0.0430131	0.020738	0.0994454	rs2559728	13	TMEM254-AS1	0	ncRNA_intronic	1.491	4	1	15	1	1	1
rs17761046	17	43758382	T	C	0.2396	NA	NA	NA	0.96339	rs7218319	20	CRHR1:RP11-105N13.4	0:0	ncRNA_intronic	1.491	1f	5	14	1	1	1
rs369963387	17	44646182	A	G	0.2863	NA	NA	NA	0.0954387	rs7218319	20	ARL17A	0	intronic	1.491	7	5	15	1	1	0
rs74411626	3	45317710	C	T	0.1382	0.00518598	-0.0518806	0.0185603	0.0999279	rs13059329	4	U3	20597	intergenic	1.49	7	5	15	0	1	1
rs55821155	17	44032470	C	G	0.2396	1.2271e-07	-0.113634	0.0214833	0.96339	rs7218319	20	MAPT	0	intronic	1.489	3a	5	14	1	1	1
rs374886	19	49117247	A	G	0.3688	0.000161706	0.0526473	0.013956	0.313344	rs368565	24	FAM83E	0	intronic	1.489	4	1	5	1	1	1
rs1108181	3	45477510	A	G	0.163	NA	NA	NA	0.0542151	rs13059329	4	LARS2	0	intronic	1.488	NA	5	5	1	1	1
rs61862149	10	81360150	C	G	0.06958	0.00140274	0.0778817	0.0243831	0.139568	rs2559728	13	SFTPA3P	4733	intergenic	1.488	7	7	15	0	1	1
rs139126409	10	81551017	A	G	0.3897	NA	NA	NA	0.442742	rs2559728	13	RP11-773D16.1	12795	intergenic	1.488	6	5	15	0	1	0
rs62074061	17	44662558	C	G	0.2714	NA	NA	NA	0.0953941	rs7218319	20	ARL17A	5469	intergenic	1.488	7	15	15	1	1	0
rs4804520	19	10811667	C	T	0.4791	0.0277766	-0.040452	0.0183837	0.15553	rs35734575	23	QTRT1	438	upstream	1.488	7	1	5	1	1	0
rs143792692	19	49155129	CCG	C	0.08052	NA	NA	NA	0.0780822	rs368565	24	SEC1P	0	ncRNA_intronic	1.488	NA	5	15	1	0	1
rs118141485	12	133041898	A	G	0.1272	NA	NA	NA	0.0740866	rs11614702	17	RP11-503G7.2	2455	intergenic	1.487	5	5	14	1	0	0
rs16941035	17	43761519	T	G	0.2654	NA	NA	NA	0.850381	rs7218319	20	CRHR1:RP11-105N13.4	0:0	ncRNA_intronic	1.487	1f	5	14	1	1	1
rs3219337	19	50897607	A	G	0.2366	NA	NA	NA	0.621485	rs35617599	25	POLD1	0	intronic	1.487	6	4	5	1	1	1
rs11003030	10	81244627	A	G	0.2773	0.000143034	0.0541121	0.0142293	0.31112	rs2559728	13	TPRX1P1	14794	intergenic	1.486	6	5	15	0	1	1
rs2101446	3	46032959	T	C	0.2018	7.29461e-14	0.123849	0.016552	0.748908	rs9875616	4	FYCO1	0	intronic	1.485	5	2	5	1	1	1
rs118153616	11	34388753	G	C	0.1213	0.0338126	0.0451402	0.0212695	0.118375	rs7949972	15	ABTB2	9197	intergenic	1.485	7	5	15	1	1	1
rs71158791	16	89318216	A	AT	0.2555	NA	NA	NA	0.256832	rs117169628	19	RP11-46C24.5	5370	intergenic	1.484	NA	5	15	0	1	1
rs2104012	20	6551421	G	A	0.2167	0.00720258	-0.0437315	0.0162732	0.152747	rs2326788	26	CASC20	42314	intergenic	1.484	7	5	15	0	0	1
rs71327061	3	46435229	G	A	0.2336	1.25997e-06	0.0748608	0.0154481	0.126201	rs73062378	4	RP11-24F11.2	0	ncRNA_intronic	1.483	2a	5	15	0	1	1
rs563619280	3	45584966	T	A	0.0507	NA	NA	NA	0.0627028	rs13059329	4	LARS2	0	intronic	1.482	NA	4	5	1	1	1
rs140897498	7	99567858	TTTTTTTG	T	0.4672	NA	NA	NA	0.312184	rs2897075	10	AZGP1	0	intronic	1.482	NA	5	14	1	1	1
rs67681054	19	49186141	C	G	0.1421	0.00142769	0.0581146	0.0182235	0.134797	rs368565	24	RN7SL345P	1150	intergenic	1.482	7	5	15	1	1	1
rs12073543	1	156112469	C	G	0.02584	NA	NA	NA	0.454374	rs74964948	2	LMNA	2588	intergenic	1.481	6	5	5	1	1	1
rs1896294	2	60719074	C	T	0.3082	6.06899e-07	-0.0690554	0.0138415	0.254671	rs1123573	3	BCL11A	0	intronic	1.48	6	4	15	1	0	1
rs11201187	10	81774756	G	A	0.3867	0.00778395	0.0459979	0.017284	0.0751258	rs2559728	13	RP11-369J21.11	2712	intergenic	1.479	6	5	15	0	1	1
rs11146973	12	133024182	T	G	0.3787	0.0152676	-0.0436109	0.0179767	0.182915	rs11614702	17	RP11-503G7.1	9563	intergenic	1.479	5	5	14	0	1	1
rs243060	2	60623710	T	C	0.3449	0.000908811	0.0615358	0.0185498	0.164943	rs1123573	3	AC007381.2	5199	intergenic	1.478	NA	5	15	0	0	1
rs139059627	3	146698334	CA	C	0.174	NA	NA	NA	0.0596537	rs343320	5	RP11-649A16.1	0	ncRNA_intronic	1.477	NA	9	15	0	0	1
rs2226299	21	34698924	A	G	0.1859	0.000919838	0.075359	0.0227398	0.0675301	rs8178521	27	IFNAR1	0	intronic	1.477	5	1	7	1	1	1
rs150262547	10	81402146	A	G	0.3082	NA	NA	NA	0.445774	rs2559728	13	RP11-589B3.6	10201	intergenic	1.476	6	14	15	0	1	0
rs72815599	16	89136176	G	A	0.09145	0.0330402	0.0626331	0.0293832	0.242639	rs117169628	19	CTD-2555A7.2	16802	intergenic	1.476	5	5	14	0	1	1
rs547430065	17	43898073	TC	T	0.1123	NA	NA	NA	0.0527249	rs7218319	20	CRHR1	0	intronic	1.476	NA	5	15	1	1	0
rs7509187	20	6213813	A	T	0.2157	NA	NA	NA	0.092787	rs2326788	26	AL109618.1	4217	intergenic	1.476	6	9	15	0	1	1
rs79831582	5	131524545	C	T	0.02087	0.000171686	0.186286	0.0495783	0.0540437	rs10066378	7	P4HA2-AS1	0	ncRNA_intronic	1.475	5	4	15	1	1	1
rs71126304	7	99652580	CT	C	0.4533	NA	NA	NA	0.0667245	rs2897075	10	ZSCAN21	0	intronic	1.475	NA	5	5	1	1	1
rs11461598	8	61141719	G	GT	0.4801	NA	NA	NA	0.0666448	rs1120591	11	CA8	0	intronic	1.475	NA	4	15	1	0	1
rs1041114	11	34436130	A	G	0.3032	0.0152969	-0.0439995	0.0181421	0.276076	rs7949972	15	RP1-53C18.3	9633	intergenic	1.475	5	5	15	0	1	1
rs11297441	12	133108752	GA	G	0.2932	NA	NA	NA	0.329745	rs11614702	17	FBRSL1	0	intronic	1.475	NA	4	5	1	1	0
rs373895581	17	44663746	TCA	T	0.171	NA	NA	NA	0.06264	rs7218319	20	NSF	4288	intergenic	1.475	NA	15	15	1	1	0
rs4802696	19	50849211	G	A	0.3062	9.76903e-07	0.0902432	0.0184311	0.831164	rs35617599	25	NR1H2	0	intronic	1.475	6	5	15	1	1	1
rs2064061	3	45871203	A	G	0.4901	NA	NA	NA	0.144527	rs9875616	4	LZTFL1	0	intronic	1.474	5	4	5	1	1	1
rs6982032	8	61337674	G	C	0.4513	2.30593e-06	0.0610253	0.0129166	0.480911	rs1120591	11	RP11-163N6.2	0	ncRNA_intronic	1.474	7	7	15	0	1	0
rs113695188	11	1089321	C	CAT	0.2167	NA	NA	NA	0.0735233	rs12802931	14	MUC2	0	intronic	1.474	NA	1	15	1	0	0
rs539723562	12	133040731	C	T	0.2366	NA	NA	NA	0.0543373	rs11614702	17	RP11-503G7.2	1288	intergenic	1.474	NA	5	14	1	0	0
rs1998971	20	6334912	G	A	0.3559	0.0109349	-0.0358543	0.0140894	0.0831984	rs2326788	26	CASC20	92457	intergenic	1.474	7	5	15	0	0	1
rs574672233	17	44288593	C	CA	0.4135	NA	NA	NA	0.194085	rs7218319	20	KANSL1	0	intronic	1.473	NA	4	5	1	1	1
rs6054248	20	6424857	C	A	0.495	7.22847e-05	-0.052542	0.0132393	0.377847	rs2326788	26	CASC20	2512	intergenic	1.473	7	14	15	0	0	1
rs74532081	3	46200925	T	A	0.1004	NA	NA	NA	0.48801	rs34339943	4	CCR3	4170	intergenic	1.472	7	5	15	1	1	1
rs9927242	16	89319139	C	T	0.3211	0.0127858	-0.036577	0.0146914	0.184007	rs117169628	19	RP11-46C24.5	4447	intergenic	1.472	6	5	15	0	1	1
rs184950	5	130852847	G	A	0.2366	0.0156541	-0.0377778	0.0156308	0.0811942	rs10066378	7	RAPGEF6:CTC-432M15.3	0:0	intronic	1.47	7	4	5	1	1	1
rs62130684	19	10408427	C	T	0.4076	NA	NA	NA	0.0705933	rs17677095	23	ICAM5	972	downstream	1.47	7	5	14	1	1	0
rs67036518	19	11055935	A	G	0.4394	0.00017187	0.0481981	0.0128284	0.358631	rs35734575	23	C19orf52	11723	intergenic	1.47	7	5	15	0	1	0
rs62226130	21	34590623	A	G	0.2962	NA	NA	NA	0.835324	rs9636867	27	IFNAR2	11582	intergenic	1.47	7	5	15	0	1	1
rs12024696	1	155321549	G	A	0.2634	0.010816	0.0384358	0.0150812	0.0565747	rs61811895	2	ASH1L	0	intronic	1.469	7	4	4	1	1	1
rs41412948	3	46410507	C	T	0.09245	NA	NA	NA	0.267667	rs34339943	4	RP11-24F11.2	0	ncRNA_intronic	1.469	3a	1	14	1	1	1
rs141471475	3	46837547	T	C	0.0825	NA	NA	NA	0.0562037	rs139721302	4	PRSS50:PRSS45	0:0	intronic	1.469	6	14	15	1	1	0
rs75231016	19	10420982	G	C	0.09344	7.2278e-05	0.139444	0.0351364	0.758446	rs142770866	23	CTD-2369P2.10:FDX1L	0:0	UTR3	1.469	5	3	4	1	1	1
rs4804554	19	11083210	G	T	0.2396	3.46191e-05	0.0610984	0.0147554	0.725402	rs35734575	23	SMARCA4	0	intronic	1.469	5	4	5	1	1	1
rs17637338	3	45413607	G	A	0.3002	0.00271384	-0.0421938	0.014072	0.645517	rs13059329	4	LARS2	16390	intergenic	1.467	7	5	15	0	1	1
rs1633513	9	136140462	C	T	0.2495	0.00191938	0.0448044	0.0144417	0.1813	rs550057	12	ABO	0	ncRNA_intronic	1.467	7	5	14	0	1	1
rs573196578	17	44312278	G	A	0.4225	NA	NA	NA	0.230877	rs7218319	20	RP11-259G18.2	8693	intergenic	1.467	NA	5	15	1	1	1
rs1039124	1	65428102	G	A	0.2783	1.0062e-07	-0.0754683	0.0141709	0.937917	rs12046291	1	JAK1	0	intronic	1.466	4	2	7	1	1	1
rs6778559	3	46493078	T	C	0.3549	2.77008e-10	0.0857012	0.0135794	0.0858189	rs34339943	4	LTF	0	intronic	1.466	6	4	15	1	1	1
rs147300091	10	81454179	G	A	0.2445	NA	NA	NA	0.265485	rs2559728	13	RP11-119F19.2	0	ncRNA_intronic	1.466	6	5	15	1	1	1
rs112842774	10	81748434	A	G	0.498	NA	NA	NA	0.103879	rs2559728	13	RP11-479O17.7	5437	intergenic	1.466	6	5	14	1	1	1
rs368765726	17	44356156	C	CATTATTTTT	0.1133	NA	NA	NA	0.424236	rs7218319	20	ARL17B	0	intronic	1.466	NA	5	15	1	1	1
rs546208616	19	10498168	T	TA	0.166	NA	NA	NA	0.125825	rs34536443	23	CDC37	3641	intergenic	1.466	NA	5	5	1	1	1
rs12022088	1	155614499	C	T	0.2753	0.0177969	0.0352327	0.0148673	0.0550056	rs41264915	2	MSTO1:MSTO2P:RP11-29H23.5	0:0:0	ncRNA_intronic	1.465	7	4	15	1	1	1
rs2372874	3	45289210	G	C	0.333	0.00130568	0.0436851	0.013589	0.0808698	rs13059329	4	U3	7691	intergenic	1.465	7	5	15	0	1	1
rs11990876	8	61127454	C	G	0.4205	0.0459533	-0.0260991	0.0130769	0.151134	rs1120591	11	CA8	0	intronic	1.465	5	4	15	1	1	1
rs61862145	10	81359234	A	G	0.06958	0.00631353	0.0654869	0.0239788	0.139568	rs2559728	13	SFTPA3P	3817	intergenic	1.465	6	7	15	0	1	1
rs368084345	19	10391716	A	AT	0.3728	NA	NA	NA	0.0524311	rs142770866	23	CTD-2369P2.5:ICAM1	0:0	ncRNA_intronic	1.465	NA	4	5	1	1	1
rs1538344	1	65543091	G	T	0.08052	0.0251725	-0.0615502	0.0274932	0.104566	rs12046291	1	RP4-535B20.2	4	downstream	1.464	NA	5	15	0	1	1
1:155127504:A:AAAAT	1	155127504	A	AAAAT	0.07058	NA	NA	NA	0.400575	rs41264915	2	HMGN2P18	6208	intergenic	1.464	NA	14	15	0	1	1
rs60013451	12	113502191	G	A	0.09543	0.00915649	-0.0589326	0.0226129	0.0534503	rs10850097	16	DTX1	0	intronic	1.464	5	3	14	1	1	1
rs146092449	17	43516175	G	A	0.02386	NA	NA	NA	0.0686889	rs7218319	20	PLEKHM1	0	intronic	1.464	6	4	4	1	1	1
rs534396161	17	44339003	G	T	0.2555	NA	NA	NA	0.882668	rs7218319	20	RP11-259G18.3	1030	intergenic	1.464	NA	5	5	0	1	1
rs13070099	3	46253214	T	C	0.09245	NA	NA	NA	0.540859	rs34339943	4	CCR3	0	intronic	1.463	6	5	15	1	1	1
rs576813832	7	75312306	A	AT	0.1551	NA	NA	NA	0.0966299	rs12534422	9	HIP1	0	intronic	1.463	NA	4	15	1	1	1
rs199795265	19	49203588	T	TA	0.162	NA	NA	NA	0.251379	rs368565	24	FUT2	0	intronic	1.463	NA	4	5	1	1	1
rs3743983	16	89187378	G	C	0.2425	0.00242713	-0.0442477	0.0145922	0.274918	rs117169628	19	ACSF3	0	intronic	1.462	5	4	4	1	1	1
rs56200760	17	43772018	G	T	0.2396	NA	NA	NA	0.96339	rs7218319	20	CRHR1:RP11-105N13.4	0:0	ncRNA_intronic	1.462	7	9	14	1	1	1
rs6762024	3	46099386	A	G	0.1998	NA	NA	NA	0.0641604	rs34339943	4	XCR1	30151	intergenic	1.461	5	5	15	0	1	1
rs4683174	3	46105441	A	G	0.1998	0.016642	-0.0373548	0.0156001	0.0617034	rs34339943	4	XCR1	36206	intergenic	1.461	7	5	15	0	1	1
rs242559	17	44025888	C	A	0.2505	1.49341e-10	0.103086	0.0160921	0.908241	rs7218319	20	MAPT	0	intronic	1.461	1b	2	14	1	1	1
rs62063859	17	44078616	G	A	0.2406	5.27678e-14	-0.122214	0.0162413	0.968522	rs7218319	20	MAPT	0	intronic	1.461	7	4	15	1	1	1
rs1406071	17	44225485	T	C	0.2406	1.3179e-07	-0.114239	0.0216512	0.968522	rs7218319	20	KANSL1	0	intronic	1.461	NA	2	5	1	1	1
rs6798291	3	46443931	T	C	0.1332	4.40777e-06	-0.0922272	0.020088	0.149107	rs73062378	4	RP11-24F11.2	0	ncRNA_intronic	1.46	6	5	15	1	1	1
rs76922621	6	41436099	G	A	0.06958	0.00306177	0.0947114	0.0319812	0.0538086	rs2496644	8	RP11-328M4.2	26491	intergenic	1.46	5	5	13	0	0	1
rs62063671	17	44124837	A	G	0.2406	1.36968e-13	-0.120254	0.0162523	0.968522	rs7218319	20	KANSL1	0	intronic	1.46	7	4	4	1	1	1
rs310242	1	65304550	C	T	0.1342	NA	NA	NA	0.0538163	rs12046291	1	JAK1	0	intronic	1.459	NA	4	4	1	1	1
rs11264328	1	155095124	G	A	0.4712	NA	NA	NA	0.132612	rs41264915	2	Y_RNA	2049	intergenic	1.459	5	5	14	1	1	1
rs4553897	21	34599084	G	A	0.2972	3.00862e-32	0.174135	0.0147299	0.830716	rs9636867	27	IFNAR2	3121	intergenic	1.459	7	5	15	1	1	1
rs573669153	5	131119701	CA	C	0.2763	NA	NA	NA	0.118168	rs10066378	7	CTC-432M15.3:FNIP1	0:0	intronic	1.458	NA	4	5	1	1	1
rs200133133	17	43576046	T	TG	0.2406	NA	NA	NA	0.947546	rs7218319	20	LRRC37A4P	2638	intergenic	1.458	NA	5	15	1	1	1
rs368385820	17	44106792	T	TA	0.3867	NA	NA	NA	0.456431	rs7218319	20	KANSL1	489	downstream	1.458	NA	4	4	1	1	1
rs72977989	19	4708568	C	G	0.1978	2.8439e-07	-0.0862426	0.0167999	0.083199	rs2277732	22	DPP9	0	intronic	1.458	5	2	5	1	1	1
rs6085626	20	6591494	G	A	0.2227	0.0105336	0.041807	0.0163449	0.11489	rs2326788	26	CASC20	82387	intergenic	1.458	7	14	15	0	0	0
rs112850726	1	65467361	TGG	T	0.1024	NA	NA	NA	0.136881	rs12046291	1	RP11-182I10.3	0	ncRNA_intronic	1.457	NA	1	2	0	1	1
rs145850810	3	46264832	AAAAC	A	0.08052	NA	NA	NA	0.410416	rs34339943	4	CCR3	0	intronic	1.457	NA	2	15	1	1	1
rs35859281	10	81307238	G	A	0.2843	5.89476e-05	0.0600981	0.014961	0.467439	rs2559728	13	RPS12P18	3125	intergenic	1.457	5	5	15	1	1	1
rs199560548	10	81441258	T	TA	0.1143	NA	NA	NA	0.173119	rs2559728	13	RP11-119F19.2	0	ncRNA_intronic	1.457	NA	5	15	0	1	0
rs2906009	17	43684563	T	C	0.2406	NA	NA	NA	0.968522	rs7218319	20	RPS26P8	1345	intergenic	1.457	NA	14	15	0	1	1
rs116988145	19	10276805	C	A	0.02087	0.000275771	0.161706	0.0444607	0.140475	rs34536443	23	DNMT1	0	intronic	1.457	5	4	4	1	1	1
rs142077500	19	10693506	C	CT	0.1054	NA	NA	NA	0.112949	rs142770866	23	AP1M2	0	intronic	1.457	NA	4	14	1	1	1
rs739468	9	136326248	T	G	0.1571	0.00138283	-0.0563731	0.0176265	0.179378	rs550057	12	CACFD1	0	intronic	1.456	4	1	2	1	1	1
rs542210302	17	43669049	A	AC	0.2396	NA	NA	NA	0.96339	rs7218319	20	DND1P1	4753	intergenic	1.456	NA	5	15	0	1	1
rs111786464	19	11078135	C	T	0.2396	NA	NA	NA	0.725402	rs35734575	23	SMARCA4	0	intronic	1.456	7	4	5	1	1	0
rs60455062	19	49169216	TG	T	0.1392	NA	NA	NA	0.129172	rs368565	24	SEC1P:NTN5	0:0	ncRNA_intronic	1.456	NA	5	15	1	1	1
rs6861732	5	131156462	A	C	0.2157	0.022262	-0.0363092	0.0158842	0.0756025	rs10066378	7	ACSL6:AC034228.7	0:0	ncRNA_intronic	1.455	6	5	15	1	1	1
rs4767031	12	113362751	C	G	0.3658	7.1207e-09	0.0797221	0.0137736	0.909793	rs10850097	16	OAS1:RP1-71H24.1	0:0	ncRNA_intronic	1.455	3a	1	15	1	1	0
rs2243498	21	34653666	G	A	0.4294	NA	NA	NA	0.470376	rs8178521	27	AP000295.9:IL10RB	0:0	intronic	1.455	4	4	4	1	1	1
rs2244451	10	81644990	G	A	0.3956	1.10446e-06	0.0648146	0.0133034	0.214686	rs2559728	13	PGGT1BP2	6913	intergenic	1.454	7	13	15	0	1	1
rs2696524	17	44356793	A	G	0.2386	NA	NA	NA	0.936775	rs7218319	20	ARL17B	0	intronic	1.454	NA	5	15	1	1	1
rs17770296	17	43969136	C	T	0.2396	6.85742e-12	-0.117627	0.0171453	0.96339	rs7218319	20	MAPT-AS1	0	ncRNA_intronic	1.453	1f	5	14	1	1	1
rs2732606	17	44291365	C	T	0.2406	NA	NA	NA	0.968522	rs7218319	20	KANSL1	0	intronic	1.453	NA	4	5	1	1	1
rs1061122	1	154832290	C	T	0.2306	0.00721876	-0.0421063	0.0156728	0.0526977	rs61811895	2	KCNN3	0	UTR5	1.452	NA	1	15	1	1	1
rs377558142	3	46803937	GT	G	0.08847	NA	NA	NA	0.0552556	rs139721302	4	PRSS50:PRSS45	0:0	intronic	1.452	NA	5	15	1	0	0
rs3891088	9	136083695	C	T	0.4036	NA	NA	NA	0.0613896	rs550057	12	OBP2B	0	intronic	1.452	NA	5	14	1	1	1
rs377466000	10	81296991	AT	A	0.09642	NA	NA	NA	0.0886989	rs2559728	13	RPS12P18	6851	intergenic	1.452	NA	5	15	0	0	1
rs72977955	19	4672736	G	A	0.1431	NA	NA	NA	0.0627951	rs2277732	22	C19orf10	2353	intergenic	1.452	5	1	5	1	1	1
rs200539850	3	45052354	AG	A	0.01491	NA	NA	NA	0.283584	rs17638604	4	EXOSC7:CLEC3B	0:0	intronic	1.451	NA	2	4	1	0	1
rs11244084	9	136191010	C	T	0.06859	0.0137477	0.0650579	0.0264057	0.104001	rs550057	12	LCN1P2	5705	intergenic	1.451	5	5	15	1	1	1
rs549810804	17	43913360	TGAGGGCAGGAGG	T	0.2396	NA	NA	NA	0.96339	rs7218319	20	CRHR1	165	downstream	1.451	NA	5	15	1	1	1
rs199995459	17	43989149	A	AAC	0.2396	NA	NA	NA	0.96339	rs7218319	20	MAPT	0	intronic	1.451	NA	5	14	1	1	1
rs376004324	10	81321716	C	CTTTG	0.1352	NA	NA	NA	0.244073	rs2559728	13	SFTPA2	1562	intergenic	1.45	NA	2	14	1	1	1
rs17714228	3	45945132	A	C	0.1203	NA	NA	NA	0.854215	rs34339943	4	LZTFL1	0	intronic	1.449	7	4	15	1	1	1
rs4792824	17	43750910	T	C	0.2664	NA	NA	NA	0.845957	rs7218319	20	CRHR1:RP11-105N13.4	0:0	ncRNA_intronic	1.449	6	5	14	1	1	1
rs58172634	19	10574325	C	T	0.1521	2.46641e-06	0.0807547	0.0171421	0.15304	rs34536443	23	PDE4A	0	intronic	1.449	7	4	5	1	1	0
rs12482582	21	34582176	A	G	0.1491	0.000322459	0.0630338	0.0175262	0.184739	rs9636867	27	IFNAR2	20029	intergenic	1.449	6	5	15	0	1	1
rs12738806	1	65519328	G	C	0.2237	0.0116848	-0.0385891	0.0153039	0.137397	rs12046291	1	MIR3671	4109	intergenic	1.448	5	4	5	0	1	1
rs7256879	19	10985362	C	T	0.2913	8.3374e-06	0.063274	0.0141987	0.888744	rs35734575	23	CARM1	0	intronic	1.448	5	4	5	1	1	1
rs9311385	3	46104094	G	A	0.2724	3.60231e-12	0.103383	0.0148711	0.451784	rs9875616	4	XCR1	34859	intergenic	1.447	5	5	15	0	1	1
rs201679950	17	43918301	GCCAGGAGTTCGAGA	G	0.2396	NA	NA	NA	0.96339	rs7218319	20	MAPT-AS1	2715	intergenic	1.447	NA	5	15	1	1	1
rs11264319	1	155083942	C	T	0.4841	NA	NA	NA	0.109028	rs41264915	2	Y_RNA	9023	intergenic	1.446	5	5	15	0	1	1
rs2571992	7	99519916	A	G	0.4672	0.0075181	-0.0346368	0.0129581	0.189915	rs2897075	10	GJC3	975	downstream	1.446	NA	5	5	1	1	1
17:44333499:G:T	17	44333499	G	T	0.2366	NA	NA	NA	0.0520306	rs7218319	20	RP11-259G18.3	3417	NA	1.446	NA	5	15	0	1	1
rs113807604	1	155120530	C	T	0.1183	7.51611e-06	0.0979462	0.0218702	0.199224	rs61811895	2	HMGN2P18	489	upstream	1.445	6	13	15	1	1	1
rs10887243	10	81717095	G	T	0.1054	1.56037e-06	0.0959716	0.0199802	0.129368	rs2559728	13	SFTPD	0	intronic	1.445	6	5	15	1	1	1
rs35266960	21	34576920	A	G	0.1531	0.000697108	0.0603187	0.0177894	0.168227	rs9636867	27	IFNAR2	25285	intergenic	1.445	6	5	15	0	1	1
rs73073753	3	46626651	C	T	0.02485	0.0169544	0.0747738	0.0313163	0.547403	rs139721302	4	TDGF1	0	intergenic	1.444	4	4	15	1	1	1
rs35053097	5	131806353	T	C	0.1342	6.08996e-08	0.100381	0.0185336	0.923747	rs10066378	7	C5orf56:AC116366.6	0:0	ncRNA_exonic	1.444	6	4	7	1	1	1
rs35434910	9	136042324	T	A	0.2187	0.00284073	0.0508418	0.0170355	0.0760678	rs550057	12	GBGT1	2991	intergenic	1.444	5	5	14	1	1	1
rs147878307	16	89140779	AT	A	0.09245	NA	NA	NA	0.241383	rs117169628	19	ACSF3	14003	intergenic	1.444	NA	5	9	0	1	1
rs62047785	16	89163599	C	G	0.2763	0.00016241	-0.0572832	0.0151893	0.242759	rs117169628	19	ACSF3	0	intronic	1.444	2b	2	5	1	1	1
3:46199680:C:G	3	46199680	G	C	0.1014	NA	NA	NA	0.481588	rs34339943	4	CCR3	5415	intergenic	1.443	7	5	15	1	1	1
rs385508	10	81460468	T	C	0.2475	NA	NA	NA	0.257435	rs2559728	13	RP11-119F19.2	0	ncRNA_intronic	1.443	NA	5	15	1	1	0
rs573741	1	65455477	C	A	0.08449	0.000787019	-0.0828228	0.0246693	0.242	rs12046291	1	RP11-182I10.3	0	ncRNA_intronic	1.442	4	5	15	0	1	1
rs3934812	16	89147455	G	A	0.2873	0.0343831	-0.0302608	0.014304	0.138443	rs117169628	19	ACSF3	7327	intergenic	1.442	NA	5	15	1	1	1
rs62054825	17	43930033	G	A	0.2406	4.27605e-14	-0.122733	0.0162511	0.958005	rs7218319	20	MAPT-AS1	0	ncRNA_intronic	1.442	2b	1	14	1	1	1
rs77105679	17	44122896	G	A	0.2406	NA	NA	NA	0.968522	rs7218319	20	KANSL1	0	intronic	1.442	5	4	4	1	1	1
rs34462515	11	1218478	G	A	0.2038	0.0334947	-0.0370857	0.0174431	0.31143	rs12802931	14	MUC5AC	0	intergenic	1.441	5	4	15	1	0	0
rs2316769	17	43930798	A	G	0.2396	4.27074e-14	-0.122713	0.0162481	0.96339	rs7218319	20	MAPT-AS1	0	ncRNA_intronic	1.441	7	5	14	1	1	1
rs73071930	3	46602230	A	G	0.02485	0.0299368	0.0669845	0.0308553	0.547403	rs139721302	4	LRRC2	0	intronic	1.44	5	5	14	1	1	1
rs34919688	7	75299712	C	CTA	0.338	NA	NA	NA	0.0644065	rs12534422	9	HIP1	0	intronic	1.44	NA	5	15	1	1	1
rs2231819	11	34527436	G	C	0.1123	9.21852e-06	-0.0917053	0.0206789	0.208755	rs7949972	15	ELF5	0	intronic	1.44	5	5	15	1	1	1
rs56220387	17	43476807	A	G	0.1918	NA	NA	NA	0.69637	rs7218319	20	ARHGAP27	0	intronic	1.44	6	4	5	1	1	1
rs72648503	8	61229869	G	C	0.1004	0.0221244	0.0467814	0.0204444	0.129992	rs1120591	11	CA8	35897	intergenic	1.439	7	5	15	0	1	1
rs34830742	11	34435503	G	GCTAT	0.3032	NA	NA	NA	0.276076	rs7949972	15	RP1-53C18.3	9006	intergenic	1.439	NA	4	9	0	1	1
rs112473390	17	43702474	G	A	0.07455	NA	NA	NA	0.329665	rs7218319	20	CRHR1-IT1:CRHR1:RP11-105N13.4	0:0:0	ncRNA_intronic	1.439	7	4	5	1	1	1
rs534811419	17	43746187	TC	T	0.2396	NA	NA	NA	0.96339	rs7218319	20	CRHR1:RP11-105N13.4	0:0	ncRNA_intronic	1.439	NA	5	14	1	1	1
rs375672911	10	81510089	T	C	0.1332	NA	NA	NA	0.0777756	rs2559728	13	RP11-119F19.2	0	ncRNA_intronic	1.438	7	5	15	0	1	1
rs474229	7	99466558	G	T	0.4573	0.0273856	-0.0289301	0.0131144	0.18572	rs2897075	10	CTD-3244O18.5	905	upstream	1.437	NA	5	15	1	1	1
rs10957136	8	61369123	A	G	0.2346	0.00638425	0.0400144	0.0146714	0.485362	rs1120591	11	RP11-163N6.2	0	ncRNA_intronic	1.437	6	5	15	0	1	1
rs12309362	12	133043033	A	G	0.3628	NA	NA	NA	0.269368	rs11614702	17	RP11-503G7.2	3590	intergenic	1.437	2b	5	14	1	1	0
rs13091979	3	45980110	C	A	0.4076	0.00848445	-0.0467313	0.017754	0.23896	rs9875616	4	FYCO1	0	intronic	1.436	7	4	5	1	1	1
rs7628489	3	46267875	G	A	0.08946	NA	NA	NA	0.384063	rs34339943	4	CCR3	0	intronic	1.436	7	5	15	1	1	1
rs150351744	12	133040728	C	T	0.2366	NA	NA	NA	0.0543373	rs11614702	17	RP11-503G7.2	1285	intergenic	1.436	5	5	14	1	0	0
rs62060858	17	44164090	G	C	0.2406	6.73223e-14	-0.121904	0.0162691	0.968522	rs7218319	20	KANSL1	0	intronic	1.436	7	4	5	1	1	1
rs7543463	1	155009530	C	T	0.0159	0.000431447	0.19097	0.0542519	0.600304	rs7528026	2	DCST1	0	intronic	1.435	7	5	15	1	1	1
rs567789703	10	81466719	G	A	0.02982	NA	NA	NA	0.0570863	rs2559728	13	RP11-119F19.2:NUTM2B	0:0	ncRNA_intronic	1.435	NA	14	15	1	0	0
rs1811886	10	81649568	G	A	0.3966	5.68623e-07	0.0665726	0.0133103	0.217778	rs2559728	13	PGGT1BP2	2335	intergenic	1.435	6	5	15	0	1	1
rs79736013	11	34437131	G	GT	0.3668	NA	NA	NA	0.273169	rs7949972	15	RP1-53C18.3	10634	intergenic	1.435	NA	5	15	0	1	1
rs116553931	3	146148743	C	T	0.03479	3.56959e-07	0.194774	0.0382616	0.392874	rs343320	5	PLSCR2	0	intronic	1.434	6	5	15	1	1	0
rs377106938	1	65264134	G	A	0.03479	0.0131551	0.0730631	0.0294664	0.0825589	rs12046291	1	RAVER2	0	intronic	1.433	6	5	15	1	1	1
rs4094197	3	46099428	C	G	0.3956	NA	NA	NA	0.300308	rs9875616	4	XCR1	30193	intergenic	1.433	5	5	15	0	1	1
rs78835904	3	46724040	T	G	0.0666	NA	NA	NA	0.062265	rs139721302	4	ALS2CL	0	intronic	1.433	5	4	15	1	1	1
rs2082068	17	43979971	C	T	0.2396	1.19265e-13	-0.120574	0.0162551	0.96339	rs7218319	20	MAPT	0	intronic	1.433	6	5	14	1	1	1
rs1650235	10	81293608	C	G	0.2883	NA	NA	NA	0.378082	rs2559728	13	RP11-589B3.7	7220	intergenic	1.432	5	5	15	0	1	1
rs199438	17	44791643	G	A	0.2575	NA	NA	NA	0.690981	rs7218319	20	NSF	0	intronic	1.432	6	4	5	1	1	0
rs17723686	20	6610242	G	C	0.1819	0.0402705	0.0355843	0.01735	0.0672604	rs2326788	26	CASC20	101135	intergenic	1.432	4	13	15	0	0	1
rs4705954	5	131843084	T	C	0.4503	NA	NA	NA	0.0776314	rs10066378	7	IRF1	16593	intergenic	1.431	6	5	15	0	1	1
rs6085583	20	6490992	T	C	0.2276	0.00952907	0.0415791	0.0160384	0.195421	rs2326788	26	CASC20	0	ncRNA_intronic	1.431	7	9	15	0	0	1
rs56112907	1	155070862	A	C	0.4871	NA	NA	NA	0.103755	rs41264915	2	EFNA3	10847	intergenic	1.43	6	5	15	0	1	1
rs59214820	3	45420055	G	C	0.3052	0.00180536	-0.0458201	0.0146835	0.66311	rs13059329	4	LARS2	9942	intergenic	1.43	5	5	15	1	1	1
rs7649837	3	46330872	C	T	0.4374	1.19276e-15	-0.104213	0.0130182	0.124772	rs1542754	4	UQCRC2P1	21209	intergenic	1.43	5	5	15	0	1	1
rs73069989	3	46594281	T	C	0.02485	0.0125125	0.0762463	0.0305309	0.547403	rs139721302	4	LRRC2	0	intronic	1.43	5	5	15	1	1	1
rs605701	8	61579213	A	T	0.4881	0.000238865	0.0464972	0.012656	0.480037	rs1120591	11	RP11-91I20.1	2123	intergenic	1.43	6	13	14	0	1	1
rs12243410	10	81244677	G	T	0.09841	0.0378211	0.0429365	0.0206745	0.082059	rs2559728	13	TPRX1P1	14744	intergenic	1.43	7	5	15	0	1	1
rs202243922	10	81792896	CAG	C	0.05169	NA	NA	NA	0.0577864	rs2559728	13	C1DP2	746	upstream	1.43	NA	14	15	0	1	1
rs8065825	17	44175489	A	G	0.3688	0.00169467	0.0556277	0.0177209	0.179779	rs7218319	20	KANSL1	0	intronic	1.43	6	5	5	1	1	1
rs560445861	17	44358347	TAG	T	0.1899	NA	NA	NA	0.723259	rs7218319	20	ARL17B	0	intronic	1.43	NA	5	15	1	1	1
rs11288691	1	154870744	TA	T	0.3459	NA	NA	NA	0.098371	rs79380792	2	PMVK	26465	intergenic	1.429	NA	5	15	0	1	1
rs885639	17	43928614	T	G	0.2406	3.37566e-07	-0.10905	0.0213776	0.958195	rs7218319	20	MAPT-AS1	0	ncRNA_intronic	1.429	NA	5	14	1	1	1
rs572193192	17	44304203	T	C	0.2406	NA	NA	NA	0.968522	rs7218319	20	KANSL1	1469	intergenic	1.429	NA	5	15	1	1	1
rs11264318	1	155083717	T	A	0.4831	NA	NA	NA	0.11153	rs41264915	2	Y_RNA	9248	intergenic	1.428	5	5	15	0	1	1
rs484199	7	100320151	C	T	0.06064	NA	NA	NA	0.0518522	rs2897075	10	EPO	0	intronic	1.428	NA	2	13	1	1	0
rs6993019	8	61492728	G	A	0.3777	2.87224e-08	0.072879	0.0131336	0.995959	rs1120591	11	RAB2A	0	intronic	1.428	6	4	5	1	1	1
rs4683236	3	46508524	G	A	0.1978	0.0269756	-0.0353494	0.0159817	0.0948707	rs1542754	4	LTF	0	intronic	1.427	5	5	14	1	1	1
rs6993588	8	61375329	G	C	0.4612	NA	NA	NA	0.488471	rs1120591	11	RP11-163N6.2	0	ncRNA_intronic	1.427	6	5	15	0	1	1
rs13291798	9	136127481	A	G	0.0994	0.0087759	0.0663447	0.025316	0.215206	rs550057	12	ABO:RP11-430N14.4	0:0	ncRNA_exonic	1.427	4	1	14	0	1	1
rs7256695	19	4703224	C	T	0.4493	4.29621e-09	0.109626	0.0186682	0.349653	rs2277732	22	DPP9	0	intronic	1.427	5	4	4	1	1	1
rs1888255	20	6419320	A	G	0.4722	5.10105e-06	-0.0603503	0.013233	0.400357	rs2326788	26	CASC20	8049	intergenic	1.427	7	14	15	0	0	1
rs17283264	3	46253566	A	G	0.09344	8.2351e-07	-0.13289	0.026957	0.0603724	rs9875616	4	CCR3	0	intronic	1.426	6	5	15	1	1	1
rs75995840	5	131486805	A	T	0.07853	0.00026715	0.0989743	0.0271517	0.300411	rs10066378	7	AC063976.1	1552	intergenic	1.426	5	9	15	0	1	1
rs76914957	10	81492455	T	C	0.4443	NA	NA	NA	0.19159	rs2559728	13	RP11-119F19.2	0	ncRNA_intronic	1.426	7	5	15	0	1	0
rs61860424	10	81748695	G	A	0.1402	0.0326844	0.0483321	0.022628	0.072459	rs2559728	13	RP11-479O17.7	5698	intergenic	1.426	5	5	14	1	1	1
rs61859210	10	82131468	G	C	0.1113	0.028792	0.0431764	0.0197484	0.11897	rs2559728	13	DYDC2	3638	intergenic	1.426	5	5	15	1	1	1
rs523849	3	146214502	G	C	0.2783	0.000128878	0.0527322	0.0137733	0.0846514	rs343320	5	PLSCR2	723	upstream	1.425	3a	5	15	1	1	1
rs7789890	7	99800559	G	T	0.2266	0.00508513	0.0440683	0.0157298	0.181901	rs2897075	10	STAG3:GATS:GATS	0:0:0	ncRNA_intronic	1.425	5	5	15	1	1	1
rs6597604	9	136049780	A	G	0.3181	0.0145352	0.0352121	0.014409	0.186717	rs550057	12	GBGT1	10447	intergenic	1.425	6	5	14	0	1	1
rs375332238	17	45125413	C	CT	0.4622	NA	NA	NA	0.0546083	rs7218319	20	LRRC37A17P:RP11-156P1.3	0:0	ncRNA_intronic	1.425	NA	5	15	1	0	1
rs111993576	1	155089980	C	T	0.06163	0.000475063	-0.121299	0.034712	0.343574	rs41264915	2	Y_RNA	2985	intergenic	1.424	6	5	14	1	1	1
rs10865937	3	45380548	C	T	0.3797	0.00111543	0.0442107	0.013563	0.160214	rs13059329	4	LARS2	49449	intergenic	1.424	5	5	15	0	1	1
rs577950492	19	10751769	G	A	0.03777	NA	NA	NA	0.184761	rs35734575	23	SLC44A2:AC011475.1	0:0	intronic	1.424	NA	4	4	1	0	1
rs34595604	20	6614788	T	G	0.1819	0.0331807	0.0369922	0.0173681	0.0672604	rs2326788	26	RP5-859D4.3	97116	intergenic	1.424	5	5	15	0	0	1
rs2493723	10	81657122	A	G	0.4493	6.44287e-06	0.0581959	0.0129	0.116352	rs2559728	13	PGGT1BP2	4190	intergenic	1.423	6	13	15	0	1	1
rs10069521	5	131174215	G	A	0.2535	NA	NA	NA	0.12557	rs10066378	7	ACSL6:AC034228.7	0:0	ncRNA_intronic	1.422	6	9	15	1	1	0
rs40819	5	131305384	G	T	0.2584	NA	NA	NA	0.134053	rs10066378	7	ACSL6	0	intronic	1.422	NA	4	15	1	1	1
rs5871454	5	131759931	GAAGAAAGA	G	0.1392	NA	NA	NA	0.966485	rs10066378	7	C5orf56:AC116366.5	0:0	ncRNA_intronic	1.422	NA	2	5	1	1	1
rs2906657	7	99984089	T	C	0.332	NA	NA	NA	0.0557486	rs2897075	10	PILRA	0	intronic	1.422	NA	5	15	1	1	1
rs142450110	10	81404888	T	C	0.1163	0.00347879	0.0588388	0.020137	0.179279	rs2559728	13	RP11-589B3.6	12943	intergenic	1.421	6	14	15	0	1	0
rs200582580	3	45975485	T	TA	0.1203	NA	NA	NA	0.90764	rs34339943	4	FYCO1	0	intronic	1.42	NA	4	4	1	1	1
rs3176953	3	46243718	T	A	0.1441	0.0393182	-0.0641402	0.0311233	0.156571	rs73062378	4	CCR3:CCR1	0:0	UTR3	1.42	5	3	15	1	1	1
rs948421	8	61403965	T	C	0.3986	1.26124e-07	0.0695075	0.0131534	0.924051	rs1120591	11	RP11-163N6.2	0	ncRNA_intronic	1.42	NA	9	15	0	1	1
rs1863889	10	81389600	C	A	0.1918	3.42119e-06	0.0998504	0.0215021	0.406529	rs2559728	13	RP11-589B3.6	0	ncRNA_intronic	1.42	NA	7	15	0	1	1
rs73984391	17	43484598	G	T	0.1938	4.97607e-07	-0.109676	0.0218163	0.685149	rs7218319	20	ARHGAP27	0	intronic	1.42	3a	1	5	1	1	1
rs17650860	17	44039008	G	A	0.2406	2.20018e-07	-0.111902	0.0215961	0.968522	rs7218319	20	MAPT	0	intronic	1.42	1f	5	14	1	1	1
rs62242409	3	45349210	C	T	0.2575	0.00102329	-0.0501444	0.0152691	0.149697	rs13059329	4	U3	52097	intergenic	1.419	3a	9	15	0	1	1
rs149926791	9	136376862	CGTGT	C	0.16	NA	NA	NA	0.0508464	rs550057	12	TMEM8C	2845	intergenic	1.419	NA	5	14	1	1	1
rs11003022	10	81238675	G	A	0.16	0.00865786	0.0470815	0.0179339	0.25759	rs2559728	13	TPRX1P1	20746	intergenic	1.419	5	7	15	0	1	1
rs140206510	10	81454008	C	T	0.1312	0.00509655	0.0592236	0.0211447	0.0845417	rs2559728	13	RP11-119F19.2	0	ncRNA_intronic	1.419	5	5	15	1	1	1
rs75719572	3	46183180	C	G	0.1292	1.53376e-06	-0.104658	0.0217729	0.184941	rs73062378	4	FLT1P1	669	downstream	1.418	5	5	15	0	1	1
rs1096745	3	146196858	C	T	0.2783	0.000146568	0.0545767	0.0143744	0.0846514	rs343320	5	PLSCR2	0	intronic	1.418	7	9	15	1	1	1
rs7072378	10	81711067	C	G	0.1809	1.96036e-07	0.0833926	0.0160276	0.256718	rs2559728	13	SFTPD	0	intronic	1.418	7	5	15	1	1	1
rs113871332	1	65446310	G	A	0.04871	0.0373002	0.0573475	0.0275383	0.148484	rs12046291	1	RP11-182I10.3	0	ncRNA_intronic	1.417	7	5	15	0	1	1
rs530833810	5	131017455	TA	T	0.4414	NA	NA	NA	0.0631845	rs10066378	7	CTC-432M15.3:FNIP1	0:0	intronic	1.417	NA	4	5	1	1	1
rs57242683	10	81608302	A	C	0.03479	NA	NA	NA	0.0514981	rs2559728	13	NUTM2E	0	exonic	1.417	5	15	15	1	0	0
rs35087034	17	43947262	CA	C	0.2833	NA	NA	NA	0.14852	rs7218319	20	MAPT-AS1	0	ncRNA_intronic	1.417	NA	5	14	0	1	1
rs142751306	19	10521620	ATTAT	A	0.3032	NA	NA	NA	0.0717004	rs34536443	23	CDC37	0	intronic	1.417	NA	5	14	1	1	0
rs9657070	8	61203084	T	C	0.3678	NA	NA	NA	0.0574317	rs1120591	11	CA8	9112	intergenic	1.416	7	5	15	1	1	1
rs559889785	10	81440677	G	A	0.0507	NA	NA	NA	0.0878763	rs2559728	13	RP11-119F19.2	0	ncRNA_intronic	1.416	NA	5	15	0	1	0
rs61862762	10	81590586	G	A	0.06759	0.00403133	0.0868492	0.0302011	0.12821	rs2559728	13	RP11-182L21.6	3227	intergenic	1.416	6	5	15	0	1	0
rs9854099	3	45215423	A	T	0.2256	0.00190903	0.0468927	0.015107	0.0535688	rs13059329	4	RPS24P8	13755	intergenic	1.415	4	5	15	0	1	1
rs55905252	17	43955365	C	A	0.2396	8.41368e-14	-0.121241	0.0162442	0.96339	rs7218319	20	MAPT-AS1	0	ncRNA_intronic	1.415	5	9	14	0	1	1
rs7246600	19	50851055	A	C	0.3072	9.18634e-08	0.0750482	0.0140484	0.834805	rs35617599	25	NR1H2	0	intronic	1.415	5	1	15	1	1	1
rs112110180	3	146154769	G	T	0.3072	0.0010196	0.0477097	0.0145232	0.0870946	rs343320	5	PLSCR2	0	intronic	1.414	7	5	15	1	1	0
rs61867506	11	1129935	C	T	0.2038	NA	NA	NA	0.052363	rs12802931	14	MUC5AC	21644	intergenic	1.414	6	5	15	0	0	0
rs113944839	1	65456598	G	A	0.06958	NA	NA	NA	0.189405	rs12046291	1	RP11-182I10.3	0	ncRNA_intronic	1.412	3a	5	15	0	1	1
rs549207733	7	99534660	A	ATT	0.3708	NA	NA	NA	0.15682	rs2897075	10	RP4-604G5.1	0	ncRNA_intronic	1.412	NA	5	14	1	1	1
rs549934062	17	43931855	GAGAGAGAC	G	0.2416	NA	NA	NA	0.952657	rs7218319	20	MAPT-AS1	0	ncRNA_intronic	1.412	NA	5	14	1	1	1
rs62132778	19	49234624	G	C	0.1103	NA	NA	NA	0.12494	rs368565	24	RASIP1	0	intronic	1.412	4	4	15	1	1	1
rs644964	5	131056809	C	T	0.2535	NA	NA	NA	0.12557	rs10066378	7	CTC-432M15.3:FNIP1	0:0	intronic	1.411	NA	4	5	1	1	1
rs60070081	16	89195379	A	G	0.2316	NA	NA	NA	0.388114	rs117169628	19	ACSF3	0	intronic	1.411	6	4	5	1	1	1
rs139916822	17	44066252	AAAACAAAC	A	0.2406	NA	NA	NA	0.968522	rs7218319	20	MAPT	0	intronic	1.41	NA	4	15	1	1	1
rs554703006	3	45514884	G	GT	0.333	NA	NA	NA	0.128331	rs767280	4	LARS2	0	intronic	1.409	NA	4	5	1	1	1
rs61862733	10	81417517	T	A	0.06958	0.00177453	0.0761357	0.0243589	0.139568	rs2559728	13	RP11-506M13.3	3129	intergenic	1.409	6	15	15	0	1	0
rs539679552	10	81426383	C	CCTATA	0.1123	NA	NA	NA	0.0600308	rs2559728	13	RP11-506M13.3:RP11-119F19.2	0:0	ncRNA_intronic	1.409	NA	14	15	0	0	1
rs788402	19	50857997	A	G	0.4423	NA	NA	NA	0.347528	rs35617599	25	NR1H2	0	intronic	1.409	NA	5	15	1	1	1
rs1877934	3	45753295	A	G	0.4364	NA	NA	NA	0.992028	rs767280	4	SACM1L	0	intronic	1.408	NA	4	4	1	1	1
rs488775	9	136144534	G	A	0.2207	0.000418332	0.0522854	0.0148191	0.143905	rs550057	12	ABO	0	ncRNA_intronic	1.408	3a	1	14	0	1	1
rs138997259	11	1222930	GTGAA	G	0.2028	NA	NA	NA	0.0793576	rs12802931	14	MUC5AC	565	intergenic	1.408	NA	5	14	1	0	1
rs251012	5	131030295	A	G	0.2545	NA	NA	NA	0.12433	rs10066378	7	CTC-432M15.3:FNIP1	0:0	intronic	1.407	7	4	5	1	1	1
rs670644	8	61551106	C	T	0.4761	1.03342e-05	0.056632	0.0128415	0.616291	rs1120591	11	RP11-91I20.3	2275	intergenic	1.407	NA	14	15	0	1	1
rs12598250	16	89231051	A	G	0.2515	5.59966e-08	0.0823451	0.0151617	0.452728	rs117169628	19	LINC00304	397	downstream	1.407	4	5	15	1	1	1
rs9436703	1	65465200	G	T	0.08847	NA	NA	NA	0.218891	rs12046291	1	RP11-182I10.3	0	ncRNA_intronic	1.406	7	5	15	0	1	1
rs116942435	10	81275626	G	T	0.1571	NA	NA	NA	0.0744266	rs2559728	13	EIF5AL1	0	NA	1.406	5	5	15	1	1	1
rs4731232	7	75264765	G	A	0.2276	4.88422e-08	0.0824647	0.015116	0.701454	rs12534422	9	HIP1	0	intronic	1.405	5	4	5	1	1	1
rs9922963	16	89274781	C	T	0.07555	0.0159372	0.055846	0.0231693	0.119247	rs117169628	19	SLC22A31	6708	intergenic	1.405	7	5	14	1	1	1
rs576731927	17	43723929	G	A	0.2346	NA	NA	NA	0.937606	rs7218319	20	CRHR1-IT1:CRHR1:RP11-105N13.4	0:0:0	ncRNA_exonic	1.405	NA	2	15	1	1	1
rs439945	17	43726659	C	A	0.2763	NA	NA	NA	0.806854	rs7218319	20	CRHR1:RP11-105N13.4	0:0	ncRNA_intronic	1.405	1f	5	15	1	1	1
rs4792827	17	44131305	T	C	0.4125	0.000100249	-0.052109	0.0133957	0.215226	rs7218319	20	KANSL1	0	intronic	1.405	1f	4	5	1	1	1
rs7849542	9	136042530	G	A	0.3181	0.019698	0.0337468	0.0144709	0.159059	rs550057	12	GBGT1	3197	intergenic	1.404	5	5	14	1	0	1
rs112387158	19	10377929	C	T	0.07853	0.000834969	0.0873594	0.0261482	0.207419	rs142770866	23	CTD-2369P2.5	0	ncRNA_intronic	1.404	7	5	5	1	1	1
rs5843592	21	34581129	GA	G	0.1511	NA	NA	NA	0.175112	rs9636867	27	IFNAR2	21076	intergenic	1.404	NA	5	15	0	1	1
rs111584555	21	34597293	G	A	0.1103	4.68906e-07	-0.11301	0.0224287	0.0823556	rs9636867	27	IFNAR2	4912	intergenic	1.404	7	5	15	1	1	1
rs57591288	3	45217620	T	C	0.2247	0.00248617	0.0456546	0.0150923	0.0540599	rs13059329	4	RPS24P8	15952	intergenic	1.403	6	5	15	0	1	1
rs1179625	7	75255491	A	G	0.4264	1.85931e-07	0.0668339	0.0128209	0.52629	rs12534422	9	HIP1	0	intronic	1.403	6	4	5	1	1	1
rs2983829	10	81510746	T	A	0.2028	5.07767e-05	0.0892352	0.0220224	0.207213	rs2559728	13	RP11-119F19.2	0	ncRNA_intronic	1.403	6	5	15	0	1	1
rs17649635	17	43995990	A	G	0.2396	7.50286e-14	-0.121494	0.0162452	0.96339	rs7218319	20	MAPT	0	intronic	1.403	5	4	14	1	1	1
rs36189995	3	46190064	A	G	0.09443	NA	NA	NA	0.525957	rs34339943	4	FLT1P1	4894	intergenic	1.402	7	5	15	0	1	1
rs11718385	3	46327588	C	T	0.4374	1.04563e-15	-0.104543	0.0130331	0.124772	rs1542754	4	CCR3	19390	intergenic	1.402	1f	5	15	0	1	1
rs6054374	20	6578556	C	T	0.4135	0.0116639	-0.0332941	0.0132007	0.696648	rs2326788	26	CASC20	69449	intergenic	1.402	6	5	15	0	1	0
2:60599312:A:G	2	60599312	G	A	0.338	NA	NA	NA	0.0801578	rs1123573	3	AC007381.2	0	ncRNA_intronic	1.401	NA	5	15	0	0	1
rs2022316	11	34435329	C	T	0.3032	3.73749e-05	-0.0563553	0.0136681	0.276076	rs7949972	15	RP1-53C18.3	8832	intergenic	1.401	NA	4	9	0	1	1
rs3053293	3	46118069	GAA	G	0.2217	NA	NA	NA	0.0596998	rs34339943	4	XCR1	48834	intergenic	1.4	NA	5	15	0	1	1
rs374343596	7	75303818	T	TTTTTTTTTG	0.4056	NA	NA	NA	0.0645419	rs12534422	9	HIP1	0	intronic	1.4	NA	5	15	1	0	1
rs6954978	7	99582212	A	G	0.4085	NA	NA	NA	0.708901	rs2897075	10	AZGP1P1	0	ncRNA_intronic	1.4	5	6	15	1	1	1
rs7839481	8	61212708	C	A	0.1044	0.0286219	0.0444424	0.0203058	0.126015	rs1120591	11	CA8	18736	intergenic	1.4	7	5	15	0	1	1
rs13344461	19	4623344	C	T	0.2565	0.0369496	0.0416849	0.0199801	0.0602908	rs2277732	22	CTB-50L17.2	1024	intergenic	1.4	2b	2	14	0	1	0
rs10887460	10	81822854	C	T	0.4324	0.000273469	0.0488336	0.0134187	0.0841617	rs2559728	13	TMEM254-AS1	0	ncRNA_intronic	1.399	5	5	15	0	1	1
rs7204237	16	89106321	C	T	0.1402	0.000958619	0.0666598	0.0201853	0.159917	rs117169628	19	CTD-2555A7.2	6258	intergenic	1.398	2b	5	14	0	1	1
rs28819791	19	50900274	T	C	0.4404	0.0148755	0.0441149	0.018114	0.353159	rs35617599	25	POLD1	0	intronic	1.398	6	5	5	1	1	1
rs10407127	19	10867852	G	T	0.4374	0.0209763	-0.0380213	0.0164708	0.212132	rs35734575	23	DNM2	0	intronic	1.397	5	4	5	1	1	1
rs10715447	8	61053597	GA	G	0.4225	NA	NA	NA	0.11258	rs1120591	11	SLC2A13P1	782	upstream	1.396	NA	13	15	0	1	1
rs11380636	8	61420582	G	GC	0.2177	NA	NA	NA	0.449858	rs1120591	11	RP11-163N6.2	0	ncRNA_intronic	1.396	NA	5	15	1	1	1
rs2753662	10	81424748	G	T	0.2624	8.46053e-06	0.09528	0.0213959	0.299461	rs2559728	13	RP11-506M13.3:RP11-119F19.2	0:0	ncRNA_intronic	1.396	NA	7	15	0	1	1
rs139116506	16	89191751	CAAAT	C	0.4046	NA	NA	NA	0.0846126	rs117169628	19	ACSF3	0	intronic	1.396	NA	4	5	1	1	1
rs62061719	17	44012989	C	T	0.2396	NA	NA	NA	0.96339	rs7218319	20	MAPT	0	intronic	1.396	5	1	14	1	1	1
rs6076988	20	6366902	G	T	0.3767	0.0464228	-0.0279204	0.0140196	0.0965893	rs2326788	26	CASC20	60467	intergenic	1.396	7	9	15	0	0	1
rs557428914	21	34610985	G	GT	0.33	NA	NA	NA	0.991424	rs9636867	27	IFNAR2	0	intronic	1.396	NA	1	5	1	1	1
rs541130252	17	43766494	A	AC	0.2406	NA	NA	NA	0.958195	rs7218319	20	CRHR1:RP11-105N13.4	0:0	ncRNA_intronic	1.395	NA	7	14	1	1	1
rs62056870	17	43773784	C	A	0.2396	NA	NA	NA	0.96339	rs7218319	20	CRHR1:RP11-105N13.4	0:0	ncRNA_intronic	1.395	5	13	14	1	1	1
rs35715002	19	50900950	A	G	0.07058	0.00116028	0.0703888	0.0216683	0.169103	rs35617599	25	POLD1	0	intronic	1.395	6	4	5	1	1	1
rs7642778	3	46039667	T	C	0.3708	NA	NA	NA	0.346713	rs9875616	4	FYCO1	2350	intergenic	1.394	6	5	15	1	1	1
rs13065970	3	146214962	C	T	0.2425	0.000353393	0.0521749	0.014604	0.113931	rs343320	5	PLSCR2	1183	intergenic	1.394	4	2	15	1	1	1
rs2246111	10	81689741	G	T	0.3936	5.59995e-07	0.0658387	0.0131558	0.213445	rs2559728	13	MBL1P	0	ncRNA_intronic	1.394	5	5	13	1	1	1
rs555203107	17	44324572	A	G	0.2485	NA	NA	NA	0.918734	rs7218319	20	RP11-259G18.2	2161	intergenic	1.394	NA	5	15	0	1	1
rs112032759	1	155095346	C	CT	0.3231	NA	NA	NA	0.211123	rs41264915	2	Y_RNA	2271	intergenic	1.393	NA	5	14	1	1	1
rs145517816	19	10795968	C	T	0.04374	0.0177617	0.0883329	0.0372626	0.0869597	rs35734575	23	ILF3	0	UTR3	1.393	5	4	4	1	1	1
rs4731235	7	75265277	C	G	0.2276	0.00035192	0.0741592	0.0207512	0.701454	rs12534422	9	HIP1	0	intronic	1.391	6	5	5	1	1	1
rs201361194	10	81433089	GAATT	G	0.1471	NA	NA	NA	0.103255	rs2559728	13	RP11-506M13.3:RP11-119F19.2	0:0	ncRNA_intronic	1.391	NA	5	15	0	0	0
rs35196950	8	61612392	C	CT	0.339	NA	NA	NA	0.0759342	rs1120591	11	CHD7	0	intronic	1.39	NA	5	5	1	1	1
rs34346918	10	81359566	T	C	0.06958	0.00636983	0.0654059	0.0239748	0.139568	rs2559728	13	SFTPA3P	4149	intergenic	1.39	4	7	15	0	1	1
rs12463055	19	10917442	G	C	0.2893	0.000851198	0.0466854	0.0139962	0.141108	rs35734575	23	DNM2	0	intronic	1.39	7	4	5	1	1	1
rs33799	3	45304907	C	G	0.162	0.000390376	0.0631371	0.0178026	0.133606	rs13059329	4	U3	7794	intergenic	1.389	5	5	15	0	1	1
rs13274540	8	60787618	C	T	0.4304	NA	NA	NA	0.0514842	rs1120591	11	RP11-960H2.1	53625	intergenic	1.389	7	9	15	0	1	1
rs2681565	8	61073717	T	C	0.3877	NA	NA	NA	0.0512094	rs1120591	11	SLC2A13P1	19015	intergenic	1.389	6	9	15	0	1	1
rs1230098	17	43478193	C	A	0.3082	0.0438234	0.0274533	0.0136192	0.115008	rs7218319	20	ARHGAP27	0	intronic	1.389	7	4	5	1	1	1
rs62062802	17	44028045	G	T	0.2396	2.03215e-13	-0.120019	0.0163365	0.96339	rs7218319	20	MAPT	0	intronic	1.389	6	5	13	1	1	1
rs28382805	19	10500232	G	T	0.1869	NA	NA	NA	0.116897	rs34536443	23	CDC37	1577	intergenic	1.389	NA	4	5	1	1	1
rs2088693	3	46077390	T	C	0.1441	NA	NA	NA	0.82967	rs34339943	4	XCR1	8155	intergenic	1.388	5	7	15	1	1	1
rs13067058	3	46273766	G	A	0.07753	NA	NA	NA	0.418466	rs34339943	4	CCR3	0	intronic	1.388	7	5	15	1	1	1
rs9687004	5	131442689	A	G	0.1849	NA	NA	NA	0.0729968	rs10066378	7	snoZ6	26862	intergenic	1.388	6	5	15	0	1	1
rs113399561	17	44205350	A	ATT	0.2386	NA	NA	NA	0.958158	rs7218319	20	KANSL1	0	intronic	1.388	NA	4	5	1	1	1
rs115980638	3	45194265	G	T	0.332	NA	NA	NA	0.0975477	rs13059329	4	CDCP1	6350	intergenic	1.387	7	5	15	1	1	1
rs2850020	21	34702201	G	A	0.1859	0.000945344	0.0551254	0.0166728	0.0675301	rs8178521	27	IFNAR1	0	intronic	1.387	6	2	5	1	1	1
rs62061814	17	44181508	T	G	0.2406	1.11938e-07	-0.114085	0.0215003	0.968522	rs7218319	20	KANSL1	0	intronic	1.386	7	5	5	1	1	1
rs17688296	17	43767815	C	T	0.2396	NA	NA	NA	0.96339	rs7218319	20	CRHR1:RP11-105N13.4	0:0	ncRNA_intronic	1.385	1f	7	13	1	1	1
rs12608948	19	11075312	A	T	0.3598	0.00106044	0.0583016	0.0178075	0.412948	rs35734575	23	SMARCA4	0	intronic	1.385	5	4	5	1	1	0
rs4767025	12	113358794	C	T	0.3439	2.87681e-10	0.0877258	0.0139131	0.991193	rs10850097	16	OAS1:RP1-71H24.1	0:0	ncRNA_intronic	1.384	5	4	5	1	1	0
rs8062593	16	89188452	A	G	0.1938	NA	NA	NA	0.363176	rs117169628	19	ACSF3	0	intronic	1.384	5	4	5	1	1	1
rs2696666	17	44251972	G	A	0.2406	1.12042e-07	-0.115046	0.0216821	0.968522	rs7218319	20	KANSL1	0	intronic	1.384	NA	4	5	1	1	1
rs56318119	19	49326464	A	AC	0.2187	NA	NA	NA	0.0811996	rs368565	24	HSD17B14	0	intronic	1.384	NA	4	5	1	1	1
rs142602366	21	34580145	GA	G	0.1511	NA	NA	NA	0.175112	rs9636867	27	IFNAR2	22060	intergenic	1.384	NA	5	15	0	1	1
rs536465466	19	10763214	A	ATT	0.3976	NA	NA	NA	0.209696	rs35734575	23	ILF3-AS1	0	ncRNA_exonic	1.383	NA	1	7	1	1	1
rs12137756	1	65344250	A	G	0.08847	NA	NA	NA	0.183273	rs12046291	1	JAK1	0	intronic	1.382	6	4	5	1	0	1
rs35053103	3	46367918	A	G	0.3022	NA	NA	NA	0.451482	rs1542754	4	UQCRC2P1	14504	intergenic	1.382	7	5	15	0	1	1
rs57046671	3	46528083	CTT	C	0.2525	NA	NA	NA	0.0685041	rs1542754	4	LTF	1358	intergenic	1.382	NA	5	14	1	1	1
rs6597606	9	136057950	C	T	0.327	0.00373467	0.0434214	0.0149742	0.193458	rs550057	12	GBGT1	18617	intergenic	1.382	5	5	14	0	1	1
rs2525853	12	113472014	G	T	0.3628	0.00885021	0.0388734	0.0148497	0.37845	rs10850097	16	RP1-71H24.1	16457	intergenic	1.382	NA	5	15	0	1	1
rs200627872	3	45467394	T	TTTTTC	0.3907	NA	NA	NA	0.263911	rs13059329	4	LARS2	0	intronic	1.381	NA	4	5	1	1	1
rs2742463	3	45775628	T	G	0.325	NA	NA	NA	0.586967	rs767280	4	SACM1L	0	intronic	1.381	7	4	4	1	1	1
rs8176737	9	136131783	C	T	0.2217	0.00103162	-0.0625641	0.0190642	0.138239	rs550057	12	ABO	0	ncRNA_intronic	1.381	NA	4	14	0	1	1
rs3096300	16	89376470	C	T	0.2505	0.000784652	-0.0526026	0.0156642	0.198682	rs117169628	19	ANKRD11	0	intronic	1.381	NA	4	5	1	1	1
rs200552526	3	44643004	GA	G	0.03976	NA	NA	NA	0.108975	rs17638604	4	RP11-944L7.4:ZNF197	0:0	ncRNA_intronic	1.38	NA	4	15	1	1	1
rs152197	5	131461341	C	T	0.1829	0.0024012	0.0504462	0.0166186	0.0671922	rs10066378	7	AC063976.1	21842	intergenic	1.38	7	9	15	0	1	1
rs146795181	19	10782509	G	A	0.02783	NA	NA	NA	0.163672	rs142770866	23	ILF3	0	intronic	1.38	5	4	4	1	1	1
rs556106195	17	43693341	A	G	0.2406	NA	NA	NA	0.968522	rs7218319	20	CRHR1-IT1	4352	intergenic	1.379	NA	14	15	1	1	1
rs62060801	17	44145860	A	G	0.2406	8.56878e-14	-0.121514	0.016286	0.968522	rs7218319	20	KANSL1	0	intronic	1.379	7	4	5	1	1	1
rs16982241	19	49202859	G	A	0.163	1.07116e-05	0.082389	0.0187151	0.252812	rs368565	24	FUT2	0	intronic	1.379	4	1	5	1	1	1
rs9819419	3	46137363	G	A	0.3917	4.66465e-14	0.0992719	0.0131643	0.239738	rs9875616	4	FLT1P1	46486	intergenic	1.378	4	2	15	0	1	1
rs11738669	5	130912553	C	G	0.2634	NA	NA	NA	0.10933	rs10066378	7	RAPGEF6:CTC-432M15.3	0:0	intronic	1.378	7	4	5	1	1	1
rs17132324	5	131363979	A	G	0.1998	0.000323127	0.061272	0.0170389	0.0842028	rs10066378	7	AC034228.2	15086	intergenic	1.378	7	7	15	0	1	1
rs4727439	7	99510234	A	C	0.4235	NA	NA	NA	0.169891	rs2897075	10	TRIM4	0	intronic	1.378	5	4	5	1	1	1
rs17563986	17	43991272	A	G	0.2396	9.41852e-14	-0.121074	0.0162541	0.96339	rs7218319	20	MAPT	0	intronic	1.378	1f	4	14	1	1	1
rs72219839	3	46422424	CTT	C	0.08052	NA	NA	NA	0.393458	rs149125253	4	RP11-24F11.2	0	ncRNA_intronic	1.377	NA	1	7	1	1	1
rs200014287	10	81433801	TAGAG	T	0.162	NA	NA	NA	0.0962645	rs2559728	13	RP11-506M13.3:RP11-119F19.2	0:0	ncRNA_intronic	1.377	NA	5	15	0	1	0
rs7310791	12	113392065	T	G	0.4851	0.000192598	0.0482683	0.0129457	0.40284	rs10850097	16	RP1-71H24.1:OAS3	0:0	ncRNA_intronic	1.377	6	4	5	1	1	0
rs57213017	17	43666906	G	C	0.2416	NA	NA	NA	0.952876	rs7218319	20	DND1P1	2610	intergenic	1.377	6	5	15	0	1	1
rs199510	17	44857929	C	A	0.2197	NA	NA	NA	0.803627	rs7218319	20	WNT3	0	intronic	1.377	6	5	14	1	1	1
rs9676442	19	4629395	G	T	0.3519	0.0062359	0.0516957	0.0189008	0.058305	rs2277732	22	CTB-50L17.2	7075	intergenic	1.377	7	5	15	0	1	0
rs113129002	1	155509562	T	C	0.08052	0.015939	0.100152	0.0415516	0.197121	rs61811895	2	ASH1L	0	intronic	1.376	5	5	5	1	1	1
rs499765	19	49266390	C	G	0.3201	0.0324399	0.0305083	0.0142632	0.0579982	rs368565	24	FGF21	4802	intergenic	1.376	7	5	14	1	1	1
rs566715748	20	6408693	CA	C	0.3002	NA	NA	NA	0.153234	rs2326788	26	CASC20	18676	intergenic	1.376	NA	9	15	0	0	1
rs77834682	21	34589235	CAT	C	0.2982	NA	NA	NA	0.803913	rs9636867	27	IFNAR2	12970	intergenic	1.376	NA	2	15	0	1	1
rs554512702	7	99538312	T	TA	0.4871	NA	NA	NA	0.262592	rs2897075	10	RP4-604G5.1	0	ncRNA_intronic	1.375	NA	5	14	0	1	1
rs35836236	8	61448866	ATC	A	0.2167	NA	NA	NA	0.448641	rs1120591	11	RAB2A	0	intronic	1.375	NA	5	5	1	1	0
rs1262070	10	81257588	T	C	0.2485	0.000390965	0.0578744	0.0163205	0.330613	rs2559728	13	TPRX1P1	1833	intergenic	1.375	7	5	14	1	1	1
12:113470855:C:T	12	113470855	T	C	0.01392	NA	NA	NA	0.139567	rs10850097	16	RP1-71H24.1	15298	NA	1.375	NA	5	15	0	1	1
rs2532423	17	44285952	T	C	0.2475	NA	NA	NA	0.934931	rs7218319	20	KANSL1	0	intronic	1.375	NA	4	5	1	1	1
rs58596679	3	46169956	T	TAC	0.4155	NA	NA	NA	0.265939	rs9875616	4	FLT1P1	13893	intergenic	1.374	NA	5	15	0	1	1
rs536619	3	146209904	A	C	0.2813	0.0252442	0.0413322	0.0184713	0.0818416	rs343320	5	PLSCR2	0	intronic	1.374	5	2	15	1	1	1
rs62074125	17	44852612	A	C	0.2306	0.012896	0.0556319	0.0223724	0.0877547	rs7218319	20	WNT3	0	intronic	1.374	4	5	14	1	1	1
rs4371271	19	11184293	T	C	0.4642	0.00196674	0.0416032	0.0134412	0.102698	rs35734575	23	SMARCA4	8221	intergenic	1.374	7	5	5	1	1	1
rs139168382	3	44604474	A	C	0.09841	NA	NA	NA	0.057569	rs17638604	4	ZKSCAN7:RP11-944L7.4	0:0	ncRNA_intronic	1.373	6	4	5	1	1	1
rs3832674	10	81443225	CA	C	0.1143	NA	NA	NA	0.166104	rs2559728	13	RP11-119F19.2	0	ncRNA_intronic	1.373	NA	4	15	0	1	0
rs545050312	10	81603577	G	A	0.1034	NA	NA	NA	0.135283	rs2559728	13	NUTM2E	0	intronic	1.373	NA	15	15	1	1	0
rs7306524	12	133052932	G	A	0.4672	0.0107374	0.0336438	0.0131878	0.177038	rs11614702	17	MUC8	2205	intergenic	1.373	4	2	14	1	1	1
rs62064595	17	43460374	A	G	0.16	1.06227e-09	-0.114085	0.0187033	0.470895	rs7218319	20	ARHGAP27	10900	intergenic	1.373	6	5	15	0	1	1
rs557845234	17	43665343	T	G	0.2435	NA	NA	NA	0.933825	rs7218319	20	DND1P1	1047	intergenic	1.373	NA	5	15	0	1	1
rs62054390	17	43808443	A	C	0.2396	2.3751e-14	-0.123601	0.0162025	0.9529	rs7218319	20	CRHR1:RP11-105N13.4	0:0	ncRNA_intronic	1.373	7	9	9	1	1	1
rs35421858	1	65411414	CT	C	0.1769	NA	NA	NA	0.40177	rs12046291	1	JAK1	0	intronic	1.372	NA	5	5	1	0	1
rs11929281	3	46124330	G	A	0.4245	2.06574e-11	-0.0878549	0.0131101	0.124417	rs9875616	4	XCR1	55095	intergenic	1.372	4	5	15	0	1	1
rs139303584	3	46486611	G	C	0.1362	0.0261969	-0.0437729	0.0196884	0.115714	rs73062378	4	LTF	0	intronic	1.372	3b	4	15	1	1	1
rs151249296	11	34434264	CAAACA	C	0.07356	NA	NA	NA	0.0606716	rs7949972	15	RP1-53C18.3	7767	intergenic	1.372	NA	5	9	0	0	1
rs3215553	11	34453283	TA	T	0.3509	NA	NA	NA	0.339563	rs7949972	15	CIR1P3	86	downstream	1.372	NA	2	15	1	1	1
rs9811301	3	46300548	G	T	0.3519	1.86212e-15	0.106948	0.0134523	0.11506	rs34339943	4	CCR3	0	intronic	1.371	6	7	15	1	1	1
rs10885069	10	81566234	A	C	0.2773	NA	NA	NA	0.317806	rs2559728	13	RP11-773D16.1	0	ncRNA_intronic	1.37	7	5	15	0	1	1
rs62054382	17	43802525	C	T	0.2396	3.25219e-14	-0.123184	0.0162343	0.96339	rs7218319	20	CRHR1:RP11-105N13.4	0:0	ncRNA_intronic	1.37	5	9	14	1	1	1
rs10887326	10	81760662	A	C	0.3986	NA	NA	NA	0.164151	rs2559728	13	RP11-369J21.11	16806	intergenic	1.369	6	14	15	0	1	1
rs2043330	19	10553618	C	T	0.2913	0.0294526	0.0302822	0.0139077	0.102829	rs34536443	23	PDE4A	0	intronic	1.369	NA	5	15	1	1	0
rs17660595	17	44180954	A	G	0.2406	1.18079e-07	-0.113865	0.0214983	0.968522	rs7218319	20	KANSL1	0	intronic	1.368	1f	5	5	1	1	1
rs383241	17	43705356	G	A	0.2396	NA	NA	NA	0.96339	rs7218319	20	CRHR1-IT1:CRHR1:RP11-105N13.4	0:0:0	ncRNA_intronic	1.367	NA	4	5	1	1	1
rs6085620	20	6580087	G	A	0.2207	0.0210121	0.035903	0.0155575	0.15971	rs2326788	26	CASC20	70980	intergenic	1.367	7	5	15	0	0	0
rs571576894	17	44356098	A	C	0.2127	NA	NA	NA	0.818972	rs7218319	20	ARL17B	0	intronic	1.366	NA	5	15	1	1	1
rs552389527	19	11065793	C	CT	0.2157	NA	NA	NA	0.565782	rs35734575	23	SMARCA4	5804	intergenic	1.366	NA	5	15	1	1	0
rs76100548	20	6346456	G	C	0.3877	NA	NA	NA	0.0710739	rs2326788	26	CASC20	80913	intergenic	1.365	6	14	15	0	0	1
rs1846650	5	131158767	C	T	0.2157	0.0235824	-0.0360068	0.015905	0.0756025	rs10066378	7	ACSL6:AC034228.7	0:0	ncRNA_intronic	1.364	6	9	15	1	1	1
rs11003024	10	81238734	T	C	0.16	0.00531788	0.0659051	0.0236463	0.25759	rs2559728	13	TPRX1P1	20687	intergenic	1.364	5	7	15	0	1	1
rs241045	17	43712337	C	T	0.2396	NA	NA	NA	0.96339	rs7218319	20	CRHR1-IT1:CRHR1:RP11-105N13.4	0:0:0	ncRNA_intronic	1.364	NA	4	5	1	1	1
rs34081316	17	44338782	AT	A	0.2107	NA	NA	NA	0.818222	rs7218319	20	RP11-259G18.3	809	upstream	1.364	NA	5	5	0	1	1
rs2011172	19	10662236	T	C	0.04573	0.00346524	-0.137913	0.0471797	0.250089	rs142770866	23	ATG4D	0	intronic	1.364	NA	4	4	1	1	1
rs7279933	21	34672515	T	C	0.4006	9.30151e-06	-0.0576634	0.0130083	0.245219	rs8178521	27	IL10RB	2975	intergenic	1.364	6	2	7	1	1	1
rs59653472	1	65403625	C	T	0.1561	NA	NA	NA	0.45643	rs12046291	1	JAK1	0	intronic	1.363	6	5	5	1	1	1
rs112627313	3	45330051	T	A	0.1382	0.00463082	-0.0526384	0.0185893	0.101931	rs13059329	4	U3	32938	intergenic	1.363	7	9	14	0	1	1
rs8106691	19	10889469	C	A	0.498	0.00296551	-0.0496277	0.0167024	0.270146	rs35734575	23	DNM2	0	intronic	1.363	5	4	4	1	1	1
rs73069997	3	46594715	A	C	0.02485	0.01326	0.0756234	0.0305338	0.547403	rs139721302	4	LRRC2	0	intronic	1.362	5	5	15	1	1	1
rs531838213	5	131445915	T	TA	0.1779	NA	NA	NA	0.0668674	rs10066378	7	snoZ6	30088	intergenic	1.362	NA	5	15	0	1	1
rs62060791	17	44137678	G	A	0.2406	3.65233e-12	-0.124336	0.01789	0.968522	rs7218319	20	KANSL1	0	intronic	1.362	NA	4	5	1	1	1
rs71619614	3	45967800	CA	C	0.1203	NA	NA	NA	0.90764	rs34339943	4	FYCO1	0	intronic	1.361	NA	4	5	1	1	1
rs368582727	10	81533310	AT	A	0.333	NA	NA	NA	0.373304	rs2559728	13	RP11-119F19.2	7224	intergenic	1.361	NA	5	15	0	1	1
rs145503157	17	43859929	C	CACG	0.2396	NA	NA	NA	0.96339	rs7218319	20	CRHR1:RP11-105N13.4	0:0	ncRNA_intronic	1.361	NA	5	13	1	1	0
rs10153468	19	4716398	T	C	0.2406	4.86105e-10	0.0973026	0.0156346	0.146451	rs2277732	22	DPP9	0	intronic	1.361	5	2	4	1	1	1
rs6038511	20	6435698	C	T	0.4891	4.50964e-05	-0.0519685	0.0127383	0.412036	rs2326788	26	CASC20	0	ncRNA_intronic	1.361	6	9	15	0	0	1
rs56162149	5	131330752	C	T	0.1899	2.48966e-07	0.08869	0.017193	0.221148	rs10066378	7	ACSL6	0	intronic	1.36	3a	2	15	1	1	1
rs75955199	17	47701453	C	T	0.1968	0.000995591	0.0572079	0.0173791	0.103466	rs3848456	21	SPOP	0	intronic	1.359	5	4	5	1	1	1
rs552364395	19	10555346	AT	A	0.06759	NA	NA	NA	0.0632181	rs34536443	23	PDE4A	0	intronic	1.359	NA	5	15	1	0	0
rs34965163	19	50892062	G	A	0.08748	0.04117	0.0561414	0.0274959	0.228839	rs35617599	25	POLD1	0	intronic	1.359	5	4	5	1	1	1
rs2478150	1	65242858	C	A	0.3439	0.00352344	0.0392831	0.0134626	0.108341	rs12046291	1	RAVER2	0	intronic	1.358	6	5	15	1	1	1
rs141129900	11	34506726	G	GAA	0.2604	NA	NA	NA	0.555745	rs7949972	15	ELF5	0	intronic	1.358	NA	13	15	1	1	1
rs11066443	12	113337731	C	T	0.2018	0.00219192	0.0511878	0.0167121	0.172229	rs10850097	16	RPH3A	1044	intergenic	1.358	1f	5	14	1	1	0
rs7211983	17	44172679	G	A	0.1928	NA	NA	NA	0.0520306	rs7218319	20	KANSL1	0	intronic	1.358	7	4	5	1	1	1
rs1918797	17	44223243	G	A	0.2406	1.40715e-07	-0.113989	0.0216532	0.968522	rs7218319	20	KANSL1	0	intronic	1.358	NA	2	7	1	1	1
rs116169190	1	155515935	C	T	0.01889	0.00441277	-0.188132	0.06608	0.180283	rs41264931	2	ASH1L	0	intronic	1.357	7	4	5	1	1	1
rs6980590	8	61437887	G	A	0.161	0.000144718	0.068192	0.0179454	0.312824	rs1120591	11	RAB2A	0	intronic	1.357	4	1	5	1	1	1
rs11003023	10	81238718	A	G	0.16	0.00532052	0.0658957	0.0236443	0.25759	rs2559728	13	TPRX1P1	20703	intergenic	1.357	5	7	15	0	1	1
rs35044159	16	89164181	G	GA	0.2177	NA	NA	NA	0.269685	rs117169628	19	ACSF3	0	intronic	1.357	NA	2	5	1	1	1
rs369136006	17	44517763	T	A	0.2952	NA	NA	NA	0.0955034	rs7218319	20	NSFP1	0	ncRNA_intronic	1.357	6	15	15	0	1	0
rs4683142	3	45852376	G	C	0.1829	7.93032e-13	0.135526	0.0189219	0.465616	rs9875616	4	LZTFL1	12431	intergenic	1.356	7	4	15	0	1	1
rs72791111	5	130953002	C	A	0.4205	NA	NA	NA	0.050969	rs10066378	7	RAPGEF6:CTC-432M15.3	0:0	intronic	1.355	5	5	5	1	1	1
rs201398479	10	81445945	ATAAT	A	0.1123	NA	NA	NA	0.160001	rs2559728	13	RP11-119F19.2	0	ncRNA_intronic	1.355	NA	4	5	0	1	0
rs12412762	10	81907470	C	T	0.1034	0.0182261	0.0475624	0.0201451	0.070831	rs2559728	13	PLAC9	2354	intergenic	1.355	5	4	5	1	1	1
rs55965241	10	81915055	C	CT	0.1044	NA	NA	NA	0.0708424	rs2559728	13	ANXA11	0	UTR3	1.355	NA	2	4	1	1	1
rs12788273	11	1407010	G	A	0.2962	NA	NA	NA	0.0664787	rs12802931	14	BRSK2	4118	intergenic	1.355	6	5	14	1	0	1
rs62055716	17	43765778	C	T	0.2396	NA	NA	NA	0.96339	rs7218319	20	CRHR1:RP11-105N13.4	0:0	ncRNA_intronic	1.355	4	7	14	1	1	1
rs2109069	19	4719443	G	A	0.3211	NA	NA	NA	0.898578	rs2277732	22	DPP9	0	intronic	1.355	5	1	4	1	1	1
rs4455239	21	34654034	T	C	0.4304	0.0456618	0.0369664	0.018497	0.468681	rs8178521	27	AP000295.9:IL10RB	0:0	intronic	1.355	5	4	4	1	1	1
rs13059906	3	46208858	T	C	0.09841	NA	NA	NA	0.501198	rs34339943	4	CCR3	0	intronic	1.354	7	5	15	1	1	1
rs34444973	3	46262723	T	TA	0.1024	NA	NA	NA	0.492627	rs34339943	4	CCR3	0	intronic	1.354	NA	5	15	1	1	1
rs1034382	3	46403401	A	T	0.2326	NA	NA	NA	0.252972	rs1542754	4	CCR2	981	downstream	1.354	4	2	14	1	1	1
rs10633848	12	113438337	TCA	T	0.495	NA	NA	NA	0.212476	rs10850097	16	RP1-71H24.1:OAS2	0:0	ncRNA_intronic	1.354	NA	4	4	1	1	0
rs370736736	3	45336360	CA	C	0.1869	NA	NA	NA	0.0719392	rs13059329	4	U3	39247	intergenic	1.353	NA	13	14	0	0	1
rs35194480	5	131806169	G	A	0.1342	4.8976e-08	0.101096	0.0185327	0.923747	rs10066378	7	C5orf56:AC116366.6	0:0	ncRNA_exonic	1.353	6	4	7	1	1	1
rs13275322	8	60787673	G	A	0.4314	NA	NA	NA	0.0526307	rs1120591	11	RP11-960H2.1	53680	intergenic	1.353	6	9	15	0	1	1
rs199990416	8	61373549	A	ATTTTT	0.4563	NA	NA	NA	0.492783	rs1120591	11	RP11-163N6.2	0	ncRNA_intronic	1.353	NA	5	15	0	1	1
rs71301272	10	81559999	AAGAC	A	0.1779	NA	NA	NA	0.126078	rs2559728	13	RP11-773D16.1	3813	intergenic	1.353	NA	5	15	0	1	0
rs75229280	17	44196653	G	A	0.2406	NA	NA	NA	0.968522	rs7218319	20	KANSL1	0	intronic	1.353	7	5	5	1	1	1
rs10762865	10	81223803	A	G	0.2793	0.000170559	0.0713921	0.0189921	0.299777	rs2559728	13	ZCCHC24	18419	intergenic	1.352	5	5	15	0	1	1
rs1650203	10	81419811	A	G	0.2694	NA	NA	NA	0.3185	rs2559728	13	RP11-506M13.3	835	upstream	1.352	7	15	15	0	1	0
rs62065449	17	43569909	T	C	0.1988	NA	NA	NA	0.743942	rs7218319	20	PLEKHM1	1793	intergenic	1.352	5	5	15	1	1	1
17:44192811:C:CGAGA	17	44192811	C	CGAGA	0.2575	NA	NA	NA	0.0811509	rs7218319	20	KANSL1	0	intronic	1.352	NA	2	5	1	1	1
rs703964	10	81451470	G	A	0.2455	NA	NA	NA	0.262133	rs2559728	13	RP11-119F19.2	0	ncRNA_exonic	1.351	NA	5	15	0	1	1
rs12931140	16	89192488	A	C	0.2008	0.000469629	-0.0796627	0.022777	0.369432	rs117169628	19	ACSF3	0	intronic	1.35	5	4	5	1	1	1
rs62057067	17	43858326	C	T	0.2396	6.17779e-08	-0.116188	0.0214624	0.96339	rs7218319	20	CRHR1:RP11-105N13.4	0:0	ncRNA_intronic	1.35	7	5	14	1	1	0
rs9846540	3	45692891	G	A	0.2515	NA	NA	NA	0.363474	rs767280	4	LIMD1	0	intronic	1.349	5	5	5	1	1	1
rs2867873	3	146201189	A	G	0.2803	NA	NA	NA	0.0833261	rs343320	5	PLSCR2	0	intronic	1.349	6	9	15	1	1	1
rs3776013	5	130867404	T	C	0.2634	NA	NA	NA	0.10933	rs10066378	7	RAPGEF6:CTC-432M15.3	0:0	intronic	1.349	NA	1	5	1	1	1
rs555485234	8	61392652	C	CTT	0.3966	NA	NA	NA	0.907477	rs1120591	11	RP11-163N6.2	0	ncRNA_intronic	1.349	NA	5	15	0	1	1
rs386385385	16	89567418	C	CAAAAA	0.2465	NA	NA	NA	0.0732467	rs117169628	19	SPG7:RP11-104N10.1	0:0	ncRNA_intronic	1.349	NA	5	5	1	1	1
rs187569028	17	43716234	G	T	0.165	NA	NA	NA	0.643756	rs7218319	20	CRHR1-IT1:CRHR1:RP11-105N13.4	0:0:0	ncRNA_intronic	1.349	6	4	5	1	1	1
rs527210	9	136146431	C	T	0.3708	NA	NA	NA	0.675624	rs550057	12	ABO	0	ncRNA_intronic	1.348	6	5	14	0	1	1
rs2781991	10	81541186	A	G	0.339	NA	NA	NA	0.319892	rs2559728	13	RP11-119F19.2	15100	intergenic	1.348	7	5	15	0	1	0
rs34956255	8	61462038	CT	C	0.2316	NA	NA	NA	0.372655	rs1120591	11	RAB2A	0	intronic	1.347	NA	4	5	1	1	0
rs141535538	9	136312911	C	T	0.02386	0.0491326	0.130696	0.0664296	0.0717215	rs550057	12	ADAMTS13	0	intronic	1.347	7	5	15	1	1	1
rs946006	13	113496566	C	G	0.2634	0.00277171	-0.0421635	0.0140922	0.0522945	rs12585036	18	ATP11A	0	intronic	1.347	5	2	5	1	0	1
rs5774735	1	65438284	CAACATGACAA	C	0.0338	NA	NA	NA	0.11532	rs12046291	1	RP11-182I10.3	0	ncRNA_exonic	1.346	NA	5	15	1	1	1
rs142700036	3	46252886	ATATT	A	0.09245	NA	NA	NA	0.540859	rs34339943	4	CCR3	0	intronic	1.346	NA	5	15	1	1	1
rs10836202	11	34402778	C	T	0.1809	2.33604e-06	0.0787445	0.0166763	0.172889	rs7949972	15	ABTB2	23222	intergenic	1.346	5	5	15	0	1	1
rs1971039	19	10986849	C	A	0.2913	9.80662e-06	0.064221	0.014525	0.888744	rs35734575	23	CARM1	0	intronic	1.346	7	2	5	1	1	1
rs28838117	8	61073684	A	C	0.3877	NA	NA	NA	0.0512094	rs1120591	11	SLC2A13P1	18982	intergenic	1.345	7	9	15	0	1	1
rs66490505	8	61211683	G	A	0.165	0.0491743	0.0328618	0.0167059	0.139993	rs1120591	11	CA8	17711	intergenic	1.345	7	7	15	0	1	1
rs61862139	10	81357037	T	C	0.06958	0.00713431	0.0642779	0.0238906	0.139568	rs2559728	13	SFTPA3P	1620	intergenic	1.345	7	9	15	0	1	1
rs10887244	10	81717108	G	C	0.1054	0.000307418	0.0907216	0.0251378	0.129368	rs2559728	13	SFTPD	0	intronic	1.345	7	5	15	1	1	1
rs9905348	17	43571815	G	A	0.4722	0.00011448	0.053539	0.0138786	0.153054	rs7218319	20	PLEKHM1	3699	intergenic	1.345	7	2	15	1	1	1
rs78134526	1	65588573	A	G	0.2197	NA	NA	NA	0.064286	rs12046291	1	AK4	24658	intergenic	1.344	5	14	15	0	1	0
rs7706785	5	130954860	C	T	0.2247	NA	NA	NA	0.0632051	rs10066378	7	RAPGEF6:CTC-432M15.3	0:0	intronic	1.344	7	1	5	1	1	1
rs11993480	8	61657073	G	A	0.2435	NA	NA	NA	0.0542917	rs1120591	11	CHD7	0	intronic	1.343	5	4	5	1	1	1
rs12411614	10	81636165	G	A	0.1869	2.29458e-05	0.0755699	0.0178479	0.254177	rs2559728	13	CTSLP6	2505	intergenic	1.343	6	14	15	0	1	0
rs71583486	5	131719689	G	T	0.08748	0.000581407	0.0808925	0.0235143	0.525491	rs10066378	7	SLC22A5	0	intronic	1.342	5	4	5	1	1	1
rs2572009	7	99489005	A	G	0.4652	0.00532193	-0.0361403	0.012968	0.192436	rs2897075	10	TRIM4	0	UTR3	1.342	NA	4	4	1	1	1
rs10274976	7	99581861	T	C	0.1223	NA	NA	NA	0.056258	rs2897075	10	AZGP1P1	0	ncRNA_intronic	1.342	5	6	15	1	1	1
rs8176669	9	136142463	A	C	0.2197	NA	NA	NA	0.143386	rs550057	12	ABO	0	ncRNA_intronic	1.342	NA	5	14	0	1	1
rs11327400	12	113398297	TG	T	0.1541	NA	NA	NA	0.0502266	rs10850097	16	RP1-71H24.1:OAS3	0:0	ncRNA_intronic	1.342	NA	4	5	1	1	0
rs560298928	17	43461056	C	CT	0.4324	NA	NA	NA	0.0882321	rs7218319	20	ARHGAP27	10218	intergenic	1.342	NA	5	15	0	1	1
rs73015024	19	11197598	G	T	0.1113	0.0332394	0.0559869	0.0262951	0.103867	rs35734575	23	LDLR	2439	intergenic	1.342	7	5	5	1	1	1
rs549680649	21	34667976	C	CA	0.4453	NA	NA	NA	0.21294	rs8178521	27	IL10RB	0	intronic	1.342	NA	4	5	1	1	1
rs55838345	10	82085120	G	C	0.1074	0.0257424	0.0442683	0.0198506	0.130347	rs2559728	13	RP11-36D19.8	8406	intergenic	1.341	4	2	15	0	1	1
rs62053956	17	43750315	A	G	0.2396	NA	NA	NA	0.96339	rs7218319	20	CRHR1:RP11-105N13.4	0:0	ncRNA_intronic	1.341	5	5	14	1	1	1
rs138939613	17	43841624	G	GATGGATGA	0.2366	NA	NA	NA	0.947806	rs7218319	20	CRHR1:RP11-105N13.4	0:0	ncRNA_intronic	1.341	NA	5	14	1	1	0
rs61860549	10	81313768	G	T	0.164	0.000242929	0.0855927	0.0233248	0.203488	rs2559728	13	SFTPA2	1839	intergenic	1.34	5	5	15	1	1	1
rs17649866	17	44000914	T	C	0.2396	7.12593e-14	-0.121604	0.0162452	0.96339	rs7218319	20	MAPT	0	intronic	1.34	1f	2	14	1	1	1
rs373229025	9	136376934	CAT	C	0.161	NA	NA	NA	0.0574054	rs550057	12	TMEM8C	2773	intergenic	1.339	NA	5	14	1	1	1
rs17887142	10	81322154	G	A	0.05765	NA	NA	NA	0.120606	rs2559728	13	SFTPA2	2000	intergenic	1.339	NA	1	14	1	1	1
rs12627039	21	34600508	G	T	0.2932	8.22516e-33	0.176185	0.0147678	0.832142	rs9636867	27	IFNAR2	1697	intergenic	1.339	7	5	15	1	1	1
rs76358832	2	60588828	G	T	0.09245	0.00904042	-0.0594736	0.0227823	0.0534707	rs1123573	3	AC007381.2	0	ncRNA_intronic	1.338	2c	5	15	0	0	1
rs788401	19	50858088	C	T	0.4414	1.97163e-05	0.0587236	0.0137588	0.35172	rs35617599	25	NR1H2	0	intronic	1.338	NA	5	15	1	1	1
rs2404975	7	99540317	G	A	0.3837	0.00743115	-0.035224	0.0131586	0.167512	rs2897075	10	RP4-604G5.1	0	ncRNA_intronic	1.337	7	5	15	0	1	1
rs201542056	10	81269709	TA	T	0.1551	NA	NA	NA	0.219966	rs2559728	13	AL133481.1	0	intronic	1.337	NA	5	15	1	1	1
rs35715701	16	89140383	C	T	0.09344	0.000785239	0.0701579	0.0208931	0.23682	rs117169628	19	ACSF3	14399	intergenic	1.337	4	5	9	0	1	1
rs6471892	8	61545636	G	A	0.1531	0.00392414	0.0712602	0.0247071	0.286854	rs1120591	11	RP11-91I20.3	0	ncRNA_exonic	1.336	5	1	14	1	1	1
rs146615516	10	81367107	T	G	0.06958	0.00698517	0.0646759	0.0239758	0.139568	rs2559728	13	SFTPA1	3587	intergenic	1.336	6	5	15	1	1	1
rs3114917	16	89360965	G	A	0.341	0.0303337	-0.0296028	0.0136689	0.109369	rs117169628	19	ANKRD11	0	intronic	1.336	NA	4	7	1	1	1
rs146257984	7	99826665	C	A	0.2674	NA	NA	NA	0.211947	rs2897075	10	GATS:GATS	0:0	ncRNA_intronic	1.335	6	4	5	1	1	1
rs72257331	3	45789984	T	TTCTC	0.4453	NA	NA	NA	0.972332	rs767280	4	SACM1L	3067	intergenic	1.334	NA	2	5	1	1	1
rs114115904	3	46268664	C	T	0.07952	NA	NA	NA	0.432887	rs34339943	4	CCR3	0	intronic	1.334	6	5	15	1	1	1
rs11353259	3	46278587	AT	A	0.2227	NA	NA	NA	0.29147	rs1542754	4	CCR3	0	intronic	1.334	NA	5	15	1	1	1
rs373474501	8	61331626	ATATT	A	0.03082	NA	NA	NA	0.440976	rs1120591	11	RP11-163N6.2	0	ncRNA_intronic	1.334	NA	14	15	0	1	0
rs141232581	11	1239410	AAAAC	A	0.2326	NA	NA	NA	0.0506081	rs12802931	14	MUC5B	4885	intergenic	1.334	NA	5	14	1	0	1
rs79675109	17	43746418	T	A	0.2396	NA	NA	NA	0.96339	rs7218319	20	CRHR1:RP11-105N13.4	0:0	ncRNA_intronic	1.334	6	5	14	1	1	1
rs555638557	17	43883948	C	A	0.1123	NA	NA	NA	0.0537835	rs7218319	20	CRHR1:RP11-105N13.4	0:0	ncRNA_intronic	1.334	NA	5	14	1	0	0
rs62055546	17	43964567	A	C	0.2396	1.71895e-13	-0.119966	0.0162799	0.96339	rs7218319	20	MAPT-AS1	0	ncRNA_intronic	1.334	6	14	14	1	1	1
rs201178945	3	45199182	CAAA	C	0.2863	NA	NA	NA	0.0730381	rs13059329	4	RPS24P8	2083	intergenic	1.333	NA	5	15	0	1	1
rs6800556	3	45752229	T	G	0.4364	NA	NA	NA	0.992028	rs767280	4	SACM1L	0	intronic	1.333	6	4	4	1	1	1
rs9577176	13	113547246	C	T	0.341	0.000136394	0.0745538	0.0195442	0.434596	rs12585036	18	MCF2L	1445	intergenic	1.333	2b	1	7	1	1	1
rs34450472	16	89229372	T	C	0.2515	6.29318e-08	0.0821577	0.0151855	0.452728	rs117169628	19	LINC00304	0	ncRNA_exonic	1.333	5	5	15	1	1	1
rs55779147	17	43894510	G	A	0.2396	8.16386e-08	-0.115299	0.0214971	0.96339	rs7218319	20	CRHR1	0	intronic	1.333	5	5	15	1	1	0
rs78826239	17	44290850	T	A	0.2296	NA	NA	NA	0.913078	rs7218319	20	KANSL1	0	intronic	1.333	5	4	5	1	1	1
rs17573266	17	44072881	C	G	0.2406	5.49039e-14	-0.122294	0.0162631	0.968522	rs7218319	20	MAPT	0	intronic	1.332	5	4	15	1	1	1
rs1476554	17	44159102	C	T	0.2406	7.07985e-14	-0.121804	0.0162701	0.968522	rs7218319	20	KANSL1	0	intronic	1.332	NA	4	5	1	1	1
rs8184650	20	6501619	G	A	0.3529	0.00965995	-0.0366222	0.014152	0.320731	rs2326788	26	CASC20	0	ncRNA_intronic	1.332	7	5	15	0	0	1
rs4253582	10	81360611	A	T	0.05467	NA	NA	NA	0.102157	rs2559728	13	SFTPA3P	5194	intergenic	1.331	7	7	15	0	1	1
rs372045574	10	81515913	G	A	0.3976	NA	NA	NA	0.451753	rs2559728	13	RP11-119F19.2	0	ncRNA_intronic	1.331	7	5	15	0	1	1
rs530533864	19	10360257	AT	A	0.332	NA	NA	NA	0.0571262	rs17677095	23	MRPL4	2319	intergenic	1.331	NA	5	15	1	1	1
rs11667004	19	10633711	A	T	0.04672	4.99967e-08	-0.168414	0.0308942	0.25942	rs142770866	23	S1PR5	5103	intergenic	1.331	7	5	14	1	1	1
rs4801830	19	50850534	C	T	0.4354	4.08425e-05	-0.054385	0.013256	0.313074	rs35617599	25	NR1H2	0	intronic	1.331	1f	2	15	1	1	1
rs73833033	3	46277002	A	C	0.1362	0.000230613	-0.072724	0.0197465	0.145881	rs73062378	4	CCR3	0	intronic	1.33	6	5	15	1	1	1
rs476428	5	131301615	G	A	0.2097	0.0307018	0.0345424	0.0159851	0.0784942	rs10066378	7	ACSL6:AC034228.4	0:0	ncRNA_intronic	1.33	5	4	15	1	1	1
rs62062134	17	44114432	A	C	0.2406	1.04016e-13	-0.120854	0.0162532	0.968522	rs7218319	20	KANSL1	0	intronic	1.33	5	4	4	1	1	1
rs3841658	7	99690267	CTA	C	0.2614	NA	NA	NA	0.490921	rs2897075	10	MCM7	83	downstream	1.329	NA	4	4	1	1	1
rs550057	9	136146597	C	T	0.2823	2.61507e-14	0.111902	0.0146929	1	rs550057	12	ABO	0	ncRNA_intronic	1.329	6	5	14	0	1	1
rs4815909	20	6499200	A	G	0.4175	2.05421e-06	-0.0612418	0.0128984	0.879138	rs2326788	26	CASC20	0	ncRNA_intronic	1.329	7	5	15	0	1	1
rs35942803	3	46208783	T	C	0.09245	NA	NA	NA	0.540859	rs34339943	4	CCR3	0	intronic	1.327	6	5	15	1	1	1
rs76295845	3	46502287	ATCT	A	0.07654	NA	NA	NA	0.359803	rs149125253	4	LTF	0	intronic	1.327	NA	5	14	1	1	1
rs941874	10	81313406	T	C	0.2465	1.6823e-05	0.0670555	0.0155821	0.359924	rs2559728	13	SFTPA2	2201	intergenic	1.327	NA	5	15	1	1	1
rs556930138	17	43543082	AT	A	0.4811	NA	NA	NA	0.159388	rs7218319	20	PLEKHM1	0	intronic	1.327	NA	4	5	1	1	0
rs569235934	17	43883949	G	A	0.1133	NA	NA	NA	0.0551649	rs7218319	20	CRHR1:RP11-105N13.4	0:0	ncRNA_intronic	1.327	NA	5	14	1	0	0
rs8079215	17	44064851	C	T	0.2406	1.71357e-05	-0.0650835	0.0151382	0.104543	rs7218319	20	MAPT	0	intronic	1.327	1f	4	15	1	1	1
rs144624209	19	11152888	G	A	0.0497	0.00182025	0.0900859	0.0288914	0.154443	rs35734575	23	SMARCA4	0	intronic	1.327	5	3	4	1	1	1
rs56191802	20	6229361	G	GTA	0.2187	NA	NA	NA	0.091312	rs2326788	26	AL109618.1	19765	intergenic	1.327	NA	9	15	0	1	1
rs199908605	21	34581606	TAA	T	0.1521	NA	NA	NA	0.171645	rs9636867	27	IFNAR2	20599	intergenic	1.327	NA	5	15	0	1	1
rs13080757	3	46288011	T	C	0.07654	NA	NA	NA	0.357463	rs34339943	4	CCR3	0	intronic	1.326	7	5	15	1	1	1
rs12611283	19	11055299	T	A	0.2406	2.11607e-05	0.0853435	0.0200701	0.759732	rs35734575	23	C19orf52	11087	intergenic	1.326	6	5	15	0	1	0
rs112720180	3	46193899	A	G	0.1292	NA	NA	NA	0.184941	rs73062378	4	FLT1P1	8729	intergenic	1.325	7	5	15	0	1	1
rs6471875	8	61299528	C	A	0.3857	4.009e-06	0.0637173	0.0138188	0.931933	rs1120591	11	RP11-163N6.2	0	ncRNA_intronic	1.325	7	5	15	0	1	1
rs2696648	17	43652402	C	T	0.4165	NA	NA	NA	0.20463	rs7218319	20	DND1P1	10834	intergenic	1.325	6	2	5	0	1	1
rs551502648	17	43989159	G	GC	0.2396	NA	NA	NA	0.96339	rs7218319	20	MAPT	0	intronic	1.325	NA	5	14	1	1	1
rs10418838	19	4666853	T	C	0.2535	3.94099e-05	-0.0748825	0.0182155	0.0918464	rs2277732	22	C19orf10	0	intronic	1.325	7	3	4	1	1	0
rs576937658	10	81274655	C	T	0.0328	NA	NA	NA	0.0709015	rs2559728	13	EIF5AL1	0	UTR3	1.324	NA	5	15	1	1	1
rs554584219	16	89325862	G	GT	0.2316	NA	NA	NA	0.104632	rs117169628	19	RP11-46C24.5	0	ncRNA_intronic	1.324	NA	5	14	1	1	1
rs143230644	19	10408435	CA	C	0.4066	NA	NA	NA	0.0754057	rs17677095	23	ICAM5	980	downstream	1.324	NA	5	14	1	1	0
rs35516580	3	46107498	A	G	0.1223	NA	NA	NA	1	rs34339943	4	XCR1	38263	intergenic	1.323	4	2	15	0	1	1
rs7896073	10	82150351	G	A	0.4423	0.0343235	-0.0336923	0.0159208	0.0527043	rs2559728	13	FAM213A	17233	intergenic	1.323	7	5	15	0	1	1
16:89309111:C:G	16	89309111	G	C	0.1113	NA	NA	NA	0.414445	rs117169628	19	ZNF778	13747	intergenic	1.323	7	5	5	0	1	1
rs2885734	19	4690259	T	C	0.326	NA	NA	NA	0.134949	rs2277732	22	DPP9	0	intronic	1.323	NA	3	4	1	1	1
rs369153741	19	11114929	ATT	A	0.07058	NA	NA	NA	0.509827	rs35734575	23	SMARCA4	0	intronic	1.323	NA	4	4	1	0	1
rs8327	17	43472507	A	G	0.2962	0.00453851	0.0432847	0.0152514	0.0922141	rs7218319	20	ARHGAP27	0	UTR3	1.322	NA	1	7	1	1	1
rs76475191	17	44290849	T	A	0.2406	NA	NA	NA	0.968522	rs7218319	20	KANSL1	0	intronic	1.322	5	4	5	1	1	1
rs145848989	17	44301546	T	C	0.2406	NA	NA	NA	0.968522	rs7218319	20	KANSL1	0	intronic	1.322	5	1	5	1	1	1
rs10836214	11	34423616	G	A	0.08449	0.00600606	0.0571315	0.0207944	0.0538921	rs7949972	15	RP1-53C18.3	2593	intergenic	1.321	5	5	15	0	1	1
rs62054832	17	43933579	C	A	0.2366	3.71936e-14	-0.12318	0.0162711	0.94819	rs7218319	20	MAPT-AS1	0	ncRNA_intronic	1.321	4	5	14	1	1	1
rs16940904	17	44186063	C	T	0.2465	2.27757e-08	-0.113923	0.0203816	1	rs7218319	20	KANSL1	0	intronic	1.32	4	2	7	1	1	1
rs4605292	19	4604660	A	G	0.4314	0.0065972	-0.050317	0.0185226	0.0588168	rs2277732	22	CTB-50L17.2	16545	intergenic	1.32	6	5	14	0	1	0
rs13081213	3	46055909	C	T	0.1243	NA	NA	NA	0.981565	rs34339943	4	XCR1	2606	intergenic	1.319	6	5	15	1	1	1
rs6770016	3	46553334	G	A	0.08549	0.00539885	0.0912936	0.0328132	0.147251	rs139721302	4	LRRC2	3578	intergenic	1.319	5	5	15	1	1	1
rs10887336	10	81764081	G	A	0.2038	0.000284154	0.057712	0.0159015	0.093985	rs2559728	13	RP11-369J21.11	13387	intergenic	1.319	6	14	15	0	1	1
rs200626704	10	81550933	T	C	0.1173	NA	NA	NA	0.158171	rs2559728	13	RP11-773D16.1	12879	intergenic	1.318	7	5	15	0	1	0
rs524167	11	34467538	G	A	0.4036	1.91982e-05	-0.0768666	0.0179846	0.427229	rs7949972	15	CAT	0	intronic	1.318	NA	2	5	1	1	1
rs2701616	12	113465563	C	A	0.2078	NA	NA	NA	0.0856847	rs10850097	16	RP1-71H24.1	10006	intergenic	1.318	6	1	15	0	1	1
rs28690424	16	89225157	G	A	0.1382	1.2694e-05	0.114654	0.0262649	0.63776	rs117169628	19	LINC00304	396	upstream	1.318	5	5	15	1	1	1
rs17563433	17	43800351	A	C	0.2396	3.03655e-14	-0.123335	0.0162353	0.96339	rs7218319	20	CRHR1:RP11-105N13.4	0:0	ncRNA_intronic	1.317	1f	13	14	1	1	1
rs6077016	20	6484674	G	A	0.2137	0.00657442	0.0439119	0.0161579	0.159216	rs2326788	26	CASC20	0	ncRNA_intronic	1.317	6	5	15	0	0	1
19:50905042:A:G	19	50905042	G	A	0.07058	NA	NA	NA	0.169103	rs35617599	25	POLD1	0	exonic	1.316	4	4	5	1	1	1
rs3833800	12	133147165	T	TG	0.1412	NA	NA	NA	0.124419	rs11614702	17	FBRSL1	0	intronic	1.315	NA	3	5	1	1	0
rs11301614	19	4607477	CT	C	0.4354	NA	NA	NA	0.0599777	rs2277732	22	CTB-50L17.2	13728	intergenic	1.315	NA	1	14	0	1	0
rs9758862	3	146200832	T	C	0.2803	0.000155324	0.052587	0.0139031	0.0833261	rs343320	5	PLSCR2	0	intronic	1.314	7	9	15	1	1	1
rs73399514	7	99836685	G	T	0.2286	0.00195936	0.0629037	0.0203156	0.179563	rs2897075	10	GATS:GATS	0:0	ncRNA_intronic	1.314	7	4	5	1	1	1
rs61860558	10	81318242	C	T	0.3489	1.66397e-08	0.0793033	0.0140516	0.718002	rs2559728	13	SFTPA2	0	intronic	1.314	5	1	15	1	1	1
rs4253477	10	81365320	G	A	0.06958	0.00730605	0.0643139	0.0239748	0.139568	rs2559728	13	SFTPA1	5374	intergenic	1.314	6	5	15	1	1	1
rs4683189	3	46274765	A	G	0.4513	2.6857e-14	0.100874	0.0132509	0.184615	rs1542754	4	CCR3	0	intronic	1.313	5	5	15	1	1	1
rs374458035	10	81422418	G	GGT	0.2058	NA	NA	NA	0.418455	rs2559728	13	RP11-506M13.3	0	ncRNA_intronic	1.313	NA	15	15	0	1	1
rs62055689	17	43754569	G	A	0.2396	NA	NA	NA	0.96339	rs7218319	20	CRHR1:RP11-105N13.4	0:0	ncRNA_intronic	1.313	7	5	14	1	1	1
rs565858460	17	44119500	C	CTT	0.2386	NA	NA	NA	0.95829	rs7218319	20	KANSL1	0	intronic	1.313	NA	4	4	1	1	1
rs2819116	10	81645008	T	C	0.3956	1.00214e-06	0.0650696	0.0133034	0.214686	rs2559728	13	PGGT1BP2	6895	intergenic	1.312	NA	13	15	0	1	1
rs62054803	17	43914728	G	T	0.2396	6.07355e-08	-0.11641	0.0214912	0.96339	rs7218319	20	CRHR1	1533	intergenic	1.312	5	5	15	1	1	1
rs62062805	17	44030773	A	G	0.2396	6.8546e-14	-0.121754	0.0162542	0.96339	rs7218319	20	MAPT	0	intronic	1.312	3a	5	14	1	1	1
rs3041512	5	131467000	AAT	A	0.1779	NA	NA	NA	0.07116	rs10066378	7	AC063976.1	16183	intergenic	1.311	NA	5	15	0	1	1
rs62475464	7	75263197	G	A	0.2266	6.15567e-08	0.0818143	0.015111	0.697189	rs12534422	9	HIP1	0	intronic	1.311	6	4	5	1	1	1
rs17885031	10	81696091	G	A	0.07058	0.00101356	0.0831094	0.0252863	0.134068	rs2559728	13	MBL1P	0	ncRNA_intronic	1.311	NA	5	14	1	1	1
rs62062779	17	44022577	A	C	0.2396	1.14439e-13	-0.120745	0.0162662	0.96339	rs7218319	20	MAPT	0	intronic	1.311	6	4	14	1	1	1
rs55955207	17	44165594	C	A	0.2396	1.20161e-06	-0.111905	0.0230477	0.96339	rs7218319	20	KANSL1	0	intronic	1.311	5	4	5	1	1	1
rs2834305	21	35327624	T	C	0.494	7.89739e-11	-0.081671	0.0125599	0.0982903	rs75586969	27	LINC00649	0	ncRNA_intronic	1.311	6	5	15	0	1	1
rs548212216	1	155087319	C	CA	0.1421	NA	NA	NA	0.0949648	rs7528026	2	Y_RNA	5646	intergenic	1.31	NA	5	14	0	1	1
rs147521487	3	45495927	A	AAACT	0.3241	NA	NA	NA	0.088692	rs767280	4	LARS2	0	intronic	1.31	NA	4	5	1	1	1
rs62064654	17	43513896	C	T	0.1938	2.13898e-11	-0.114856	0.0171524	0.703078	rs7218319	20	PLEKHM1	0	UTR3	1.31	5	4	4	1	1	1
rs4792831	17	44206665	G	A	0.1928	NA	NA	NA	0.0520306	rs7218319	20	KANSL1	0	intronic	1.31	5	2	5	1	1	1
rs3053352	3	46268830	CCT	C	0.2624	NA	NA	NA	0.289639	rs9875616	4	CCR3	0	intronic	1.309	NA	5	15	1	1	1
rs536737	3	146209947	C	T	0.2406	6.36749e-05	0.0584595	0.0146194	0.115693	rs343320	5	PLSCR2	0	intronic	1.309	5	2	15	1	1	1
rs57162467	10	81215866	A	AC	0.16	NA	NA	NA	0.102845	rs2559728	13	ZCCHC24	10482	intergenic	1.308	NA	5	15	0	1	1
rs7088400	10	82159093	A	G	0.4443	NA	NA	NA	0.0503789	rs2559728	13	FAM213A	8491	intergenic	1.308	7	5	15	1	1	1
rs16930094	11	34521649	C	T	0.1014	NA	NA	NA	0.0576338	rs7949972	15	ELF5	0	intronic	1.308	4	5	15	1	1	1
rs553697096	17	43666251	C	G	0.2406	NA	NA	NA	0.958005	rs7218319	20	DND1P1	1955	intergenic	1.308	NA	5	15	0	1	1
rs4566212	17	43895751	G	A	0.2396	6.08172e-14	-0.121852	0.0162333	0.96339	rs7218319	20	CRHR1	0	intronic	1.308	5	5	15	1	1	0
rs112984709	19	10821296	TA	T	0.499	NA	NA	NA	0.147531	rs35734575	23	QTRT1	0	intronic	1.308	NA	4	5	1	1	0
rs57742792	1	155071588	A	T	0.4871	NA	NA	NA	0.103755	rs41264915	2	EFNA3	11573	intergenic	1.307	6	5	15	0	1	1
rs537940033	17	44617964	TA	T	0.1551	NA	NA	NA	0.526	rs7218319	20	LRRC37A2:ARL17A	0:0	intronic	1.307	NA	5	15	1	1	0
rs7224296	17	44800046	G	A	0.3022	7.58294e-09	0.0830288	0.0143711	0.675904	rs7218319	20	NSF	0	intronic	1.307	6	2	5	1	1	1
rs372607048	19	11016076	C	T	0.2724	NA	NA	NA	0.705141	rs35734575	23	CARM1	0	intronic	1.307	6	3	5	1	1	1
rs6077018	20	6492674	C	A	0.2137	0.00884277	0.0422219	0.0161271	0.159216	rs2326788	26	CASC20	0	ncRNA_intronic	1.307	7	9	15	0	0	1
rs11715366	3	146115594	C	T	0.3082	0.00129872	0.0472389	0.0146875	0.0809927	rs343320	5	RP11-758I14.3:PLSCR2	0:0	ncRNA_intronic	1.306	6	4	15	1	1	1
rs11438508	7	75312760	TG	T	0.3519	NA	NA	NA	0.0759388	rs12534422	9	HIP1	0	intronic	1.306	NA	4	15	1	1	1
rs12150516	17	43944519	C	T	0.2396	9.22977e-14	-0.121088	0.0162502	0.96339	rs7218319	20	MAPT-AS1	0	ncRNA_intronic	1.306	6	5	14	0	1	1
rs56042957	17	43992244	G	A	0.2396	8.98877e-08	-0.114767	0.0214677	0.96339	rs7218319	20	MAPT	0	intronic	1.306	7	4	14	1	1	1
rs7545876	1	65585997	T	C	0.2177	NA	NA	NA	0.0674203	rs12046291	1	AK4	27234	intergenic	1.305	5	7	15	0	1	0
rs148015261	1	155330819	G	T	0.03181	0.0291203	-0.126515	0.0579848	0.186995	rs41264915	2	ASH1L	0	intronic	1.305	6	4	5	1	1	1
rs4560336	3	46451358	G	T	0.4026	0.0477304	0.0342232	0.0172865	0.0602516	rs149125253	4	CCRL2	0	downstream	1.305	5	4	15	1	1	1
rs486378	1	65530283	A	G	0.08151	0.0166232	-0.0648257	0.0270678	0.10575	rs12046291	1	RP4-535B20.1	2026	intergenic	1.304	5	1	5	0	1	1
rs767056	17	43998910	C	T	0.2396	9.19087e-12	-0.117104	0.0171741	0.96339	rs7218319	20	MAPT	0	intronic	1.304	NA	4	15	1	1	1
rs17564619	17	44002138	A	G	0.2396	7.84185e-14	-0.121444	0.0162512	0.96339	rs7218319	20	MAPT	0	intronic	1.304	1f	2	15	1	1	1
rs568575845	17	44367296	G	A	0.2127	NA	NA	NA	0.818972	rs7218319	20	ARL17B	0	intronic	1.304	NA	4	15	1	1	1
rs2097279	3	46468641	C	G	0.4364	1.71485e-05	-0.0596434	0.0138734	0.0800311	rs34339943	4	LTF	8494	intergenic	1.303	5	4	15	1	1	1
rs6877599	5	131618943	G	A	0.09742	4.55536e-05	0.0875948	0.0214833	0.304944	rs10066378	7	P4HA2	0	intronic	1.303	7	5	15	1	1	1
rs575769750	8	61380753	TA	T	0.1024	NA	NA	NA	0.0612834	rs1120591	11	RP11-163N6.2	0	ncRNA_splicing	1.303	NA	4	15	0	0	1
rs77667358	10	81299817	C	T	0.2972	NA	NA	NA	0.426461	rs2559728	13	RPS12P18	4025	intergenic	1.303	6	5	15	0	1	1
rs35631660	17	43832337	A	G	0.2396	1.87246e-12	-0.12083	0.0171545	0.96339	rs7218319	20	CRHR1:RP11-105N13.4	0:0	ncRNA_intronic	1.303	7	5	14	1	1	1
rs61524388	19	49204056	CA	C	0.17	NA	NA	NA	0.237642	rs368565	24	FUT2	0	intronic	1.303	NA	4	5	1	1	1
rs660303	8	61579214	C	T	0.4881	0.000232434	0.046589	0.012657	0.480037	rs1120591	11	RP11-91I20.1	2124	intergenic	1.302	NA	13	14	0	1	1
rs149495388	10	81797825	T	G	0.05368	NA	NA	NA	0.0583171	rs2559728	13	C1DP4	2551	intergenic	1.302	5	14	15	0	1	1
rs573077109	16	89404832	T	TA	0.4751	NA	NA	NA	0.0590445	rs117169628	19	ANKRD11	0	intronic	1.302	NA	4	5	1	1	1
rs111949563	3	46817905	A	AC	0.08648	NA	NA	NA	0.0570623	rs139721302	4	PRSS50:PRSS45	0:0	intronic	1.301	NA	9	15	1	1	0
rs67689342	5	131323163	G	GAGA	0.2316	NA	NA	NA	0.171693	rs10066378	7	ACSL6	0	intronic	1.301	NA	4	15	1	1	1
rs35184739	9	136126539	A	ACT	0.09543	NA	NA	NA	0.144077	rs550057	12	ABO:RP11-430N14.4	0:0	ncRNA_exonic	1.301	NA	5	14	0	1	1
rs1250755	10	81253242	T	C	0.09841	0.0122197	0.066703	0.0266201	0.0858174	rs2559728	13	TPRX1P1	6179	intergenic	1.301	7	5	14	0	1	1
rs377184788	10	81609088	G	C	0.1978	NA	NA	NA	0.108757	rs2559728	13	NUTM2E	0	intronic	1.301	7	15	15	1	0	0
rs78993847	17	43933834	G	T	0.2356	NA	NA	NA	0.943188	rs7218319	20	MAPT-AS1	0	ncRNA_intronic	1.301	5	5	14	1	1	1
rs66515942	17	44127285	CTT	C	0.2406	NA	NA	NA	0.968522	rs7218319	20	KANSL1	0	intronic	1.301	NA	4	4	1	1	1
rs13093063	3	46329368	C	T	0.07654	NA	NA	NA	0.357463	rs34339943	4	CCR3	21170	intergenic	1.3	6	5	15	0	1	1
rs2913139	10	81435366	T	A	0.162	NA	NA	NA	0.0962645	rs2559728	13	RP11-506M13.3:RP11-119F19.2	0:0	ncRNA_intronic	1.3	6	5	15	0	1	0
rs4804550	19	11071395	C	T	0.3926	0.000108067	0.0503988	0.0130171	0.382407	rs35734575	23	SMARCA4	202	upstream	1.3	4	1	1	1	1	0
rs62226131	21	34593673	T	A	0.2972	2.94804e-12	0.143285	0.0205274	0.830716	rs9636867	27	IFNAR2	8532	intergenic	1.3	6	5	15	1	1	1
rs999260	21	34666390	G	A	0.1849	0.00192045	-0.05411	0.0174421	0.0645996	rs8178521	27	IL10RB	0	UTR3	1.3	NA	2	4	1	1	1
rs3765087	1	155029253	A	C	0.1302	0.00415004	0.0708733	0.0247245	0.076834	rs7528026	2	ADAM15	0	intronic	1.299	5	3	4	1	1	1
rs56865875	12	133120238	C	CATGTCT	0.4503	NA	NA	NA	0.0876275	rs11614702	17	FBRSL1	0	intronic	1.299	NA	4	5	1	1	0
rs2738042	19	10790143	G	C	0.3698	0.00137068	-0.0438468	0.0136989	0.209824	rs35734575	23	ILF3	0	intronic	1.299	4	4	4	1	1	1
rs892011	19	11018403	G	A	0.3002	3.74711e-05	0.0571494	0.0138627	0.84412	rs35734575	23	CARM1	0	intronic	1.299	3a	4	4	1	1	1
rs10157929	1	65415568	C	G	0.1581	5.45128e-06	0.0805165	0.0177091	0.460547	rs12046291	1	JAK1	0	intronic	1.298	5	2	5	1	1	1
rs11574436	3	46447988	A	G	0.2296	2.91733e-06	0.0746321	0.0159588	0.13022	rs73062378	4	RP11-24F11.2	0	ncRNA_intronic	1.298	4	1	15	1	1	1
rs2571995	7	99518091	C	G	0.4235	NA	NA	NA	0.169891	rs2897075	10	TRIM4	867	upstream	1.298	3a	1	7	1	1	1
rs7844712	8	61213764	G	A	0.161	0.0319163	0.0360019	0.0167805	0.137507	rs1120591	11	CA8	19792	intergenic	1.298	7	5	15	0	1	1
rs7082500	10	81653154	C	T	0.2932	0.0147354	0.0377002	0.0154584	0.0978956	rs2559728	13	PGGT1BP2	222	upstream	1.298	5	13	15	0	1	1
rs570669831	17	43954416	A	AC	0.2406	NA	NA	NA	0.958195	rs7218319	20	MAPT-AS1	0	ncRNA_intronic	1.298	NA	9	14	0	1	1
rs62063842	17	44070111	G	C	0.2406	5.23434e-14	-0.122134	0.0162285	0.968522	rs7218319	20	MAPT	0	intronic	1.298	6	4	15	1	1	1
rs8108462	19	10827819	T	C	0.3946	0.01983	-0.0318975	0.0136926	0.153088	rs35734575	23	DNM2	935	upstream	1.298	5	1	2	1	1	0
rs35054381	20	6614335	G	A	0.1819	0.0284394	0.0380824	0.0173799	0.0672604	rs2326788	26	RP5-859D4.3	97569	intergenic	1.298	6	5	15	0	0	1
rs201199578	1	155425261	AAT	A	0.2763	NA	NA	NA	0.0567132	rs41264915	2	ASH1L	0	intronic	1.297	NA	2	5	1	1	1
rs72066293	3	46351751	A	AT	0.2217	NA	NA	NA	0.0969348	rs149125253	4	UQCRC2P1	330	downstream	1.297	NA	7	15	0	1	1
rs62198763	20	6504839	G	A	0.04076	NA	NA	NA	0.0972474	rs2326788	26	CASC20	0	ncRNA_intronic	1.297	5	5	15	0	0	1
rs2834345	21	35392802	A	G	0.3767	1.97652e-05	-0.0548833	0.0128607	0.0567	rs75586969	27	LINC00649	42809	intergenic	1.297	3a	2	15	0	1	1
rs35203262	1	155398233	CA	C	0.2584	NA	NA	NA	0.0695853	rs41264915	2	ASH1L	0	intronic	1.295	NA	4	5	1	1	1
rs141743977	3	45665765	GGTGGT	G	0.05964	NA	NA	NA	0.216013	rs17638604	4	LIMD1	0	intronic	1.295	NA	4	5	1	1	1
rs11387732	8	61447446	C	CA	0.2167	NA	NA	NA	0.448641	rs1120591	11	RAB2A	0	intronic	1.295	NA	2	7	1	1	0
rs61862134	10	81354975	C	T	0.06958	0.0052321	0.0667528	0.0239053	0.139568	rs2559728	13	SFTPA3P	74	downstream	1.295	7	9	15	0	1	1
rs149149939	11	1085172	GATCCTC	G	0.2068	NA	NA	NA	0.0694961	rs12802931	14	MUC2	0	intronic	1.295	NA	5	15	1	0	0
rs57425832	12	113472393	C	CA	0.3499	NA	NA	NA	0.357041	rs10850097	16	RP1-71H24.1	16836	intergenic	1.294	NA	5	15	0	1	1
rs200458265	19	10586018	CTTT	C	0.02684	NA	NA	NA	0.72138	rs34536443	23	PDE4A	5712	intergenic	1.294	NA	2	15	1	1	0
rs2746152	11	34405407	C	T	0.2117	6.78246e-07	-0.0792897	0.0159617	0.287452	rs7949972	15	RP1-53C18.3	20802	intergenic	1.293	6	5	15	0	1	1
rs68102896	17	43476957	CAAAGA	C	0.4304	NA	NA	NA	0.165441	rs7218319	20	ARHGAP27	0	intronic	1.293	NA	4	5	1	1	1
rs62061848	17	44192946	C	T	0.2406	1.1717e-07	-0.114464	0.0216057	0.968522	rs7218319	20	KANSL1	0	intronic	1.293	7	2	5	1	1	1
rs12778991	10	81788046	C	A	0.4811	7.23361e-05	0.0524066	0.0132057	0.0595442	rs2559728	13	C1DP3	3127	intergenic	1.292	6	14	15	0	1	1
rs1298961	12	113434156	A	C	0.4602	1.91385e-05	0.0566807	0.0132595	0.405092	rs10850097	16	RP1-71H24.1:OAS2	0:0	ncRNA_intronic	1.292	5	4	15	1	1	0
rs182784716	17	43716244	G	T	0.166	NA	NA	NA	0.638009	rs7218319	20	CRHR1-IT1:CRHR1:RP11-105N13.4	0:0:0	ncRNA_intronic	1.292	6	4	5	1	1	1
rs12040970	1	155095300	T	C	0.4692	NA	NA	NA	0.136072	rs41264915	2	Y_RNA	2225	intergenic	1.291	6	5	14	1	1	1
rs17764831	3	45918215	G	A	0.1233	NA	NA	NA	0.830601	rs34339943	4	LZTFL1	0	intronic	1.291	7	5	15	1	1	1
rs17884396	10	81318621	C	T	0.2505	1.56823e-05	0.0678882	0.0157189	0.53178	rs2559728	13	SFTPA2	0	intronic	1.291	NA	1	15	1	1	1
rs2016831	12	113406460	G	C	0.328	1.43165e-06	0.0688493	0.0142825	0.735502	rs10850097	16	RP1-71H24.1:OAS3	0:0	ncRNA_intronic	1.291	7	4	5	1	1	0
rs17697965	19	10519410	G	T	0.3032	0.0289122	0.0297147	0.0136014	0.0717004	rs34536443	23	CDC37	0	intronic	1.291	1b	1	14	1	1	1
rs35467336	19	10760120	CT	C	0.3976	NA	NA	NA	0.205732	rs35734575	23	ILF3-AS1	2417	intergenic	1.291	NA	5	5	1	1	1
rs2559739	10	81413449	A	G	0.3072	1.56228e-05	0.0627286	0.0145214	0.414923	rs2559728	13	RP11-506M13.3	7197	intergenic	1.29	6	14	15	0	1	0
rs532496452	10	81468351	A	G	0.01093	NA	NA	NA	0.052261	rs2559728	13	RP11-119F19.2:NUTM2B	0:0	ncRNA_intronic	1.29	NA	5	15	1	0	0
rs373685009	17	43790598	G	GAA	0.2386	NA	NA	NA	0.947505	rs7218319	20	CRHR1:RP11-105N13.4	0:0	ncRNA_intronic	1.29	NA	5	14	1	1	1
rs2696423	17	44333890	G	A	0.2157	2.865e-06	-0.109182	0.0233282	0.838885	rs7218319	20	RP11-259G18.3	3026	intergenic	1.29	5	5	15	0	1	1
rs4804528	19	10886206	G	T	0.4513	2.19893e-05	0.0554254	0.0130607	0.338583	rs35734575	23	DNM2	0	intronic	1.29	5	4	4	1	1	1
rs243082	2	60613123	C	T	0.2942	NA	NA	NA	0.162047	rs1123573	3	AC007381.2	0	ncRNA_intronic	1.289	NA	2	15	0	1	1
rs2571999	7	99510850	T	A	0.4662	0.00888696	-0.0447118	0.0170892	0.188506	rs2897075	10	TRIM4	0	intronic	1.289	4	4	5	1	1	1
rs202112532	10	81519100	TATACA	T	0.03976	NA	NA	NA	0.0809257	rs2559728	13	RP11-119F19.2	0	ncRNA_intronic	1.289	NA	4	15	0	1	1
rs62060846	17	44154461	A	C	0.2406	7.79307e-14	-0.121584	0.0162681	0.968522	rs7218319	20	KANSL1	0	intronic	1.289	5	2	5	1	1	1
rs1250954	10	81287462	G	C	0.2803	NA	NA	NA	0.439399	rs2559728	13	RP11-589B3.7	1074	intergenic	1.288	6	14	15	0	1	1
rs34939299	11	1235807	C	CA	0.336	NA	NA	NA	0.0891952	rs12802931	14	MUC5B	8488	intergenic	1.288	NA	5	15	1	0	1
rs10644068	12	113340910	C	CTT	0.1461	NA	NA	NA	0.0793463	rs10850097	16	OAS1	3671	intergenic	1.288	NA	5	15	1	1	1
rs2696575	17	44228824	A	G	0.2416	1.53802e-07	-0.113619	0.0216502	0.963308	rs7218319	20	KANSL1	0	intronic	1.288	NA	2	5	1	1	1
rs3114910	16	89379427	C	G	0.1213	0.00173191	-0.0659741	0.0210596	0.186184	rs117169628	19	ANKRD11	0	intronic	1.287	7	3	4	1	1	1
rs4253510	10	81370663	C	T	0.06958	0.0012625	0.0786778	0.024401	0.139568	rs2559728	13	SFTPA1	31	upstream	1.286	5	1	15	1	1	1
rs12385752	10	81769164	C	T	0.3877	0.0316207	0.0385106	0.0179188	0.076904	rs2559728	13	RP11-369J21.11	8304	intergenic	1.286	7	14	15	0	1	1
rs6489883	12	113390988	T	C	0.4851	NA	NA	NA	0.40284	rs10850097	16	RP1-71H24.1:OAS3	0:0	ncRNA_intronic	1.286	6	4	5	1	1	0
rs4683184	3	46187707	G	A	0.3559	8.80883e-05	-0.0520136	0.0132645	0.226295	rs9875616	4	FLT1P1	2537	intergenic	1.285	4	5	15	0	1	1
rs3776028	5	130789750	G	A	0.2247	NA	NA	NA	0.0632051	rs10066378	7	RAPGEF6:CTC-432M15.3	0:0	intronic	1.285	NA	4	5	1	1	1
rs61863487	10	81465367	C	A	0.2863	NA	NA	NA	0.0976699	rs2559728	13	RP11-119F19.2:NUTM2B	0:0	ncRNA_intronic	1.285	6	5	15	1	0	0
rs3102345	16	89369295	A	G	0.2614	0.0222925	-0.0329785	0.0144304	0.1728	rs117169628	19	ANKRD11	0	intronic	1.285	2b	3	4	1	1	1
rs62066125	17	43702701	C	G	0.2416	NA	NA	NA	0.952876	rs7218319	20	CRHR1-IT1:CRHR1:RP11-105N13.4	0:0:0	ncRNA_intronic	1.285	6	4	5	1	1	1
rs6140017	20	6489687	T	C	0.4165	5.0965e-06	-0.0588085	0.0128944	0.875156	rs2326788	26	CASC20	0	ncRNA_intronic	1.285	6	9	15	0	1	1
rs4683149	3	45967869	C	T	0.4056	7.5136e-10	-0.0816363	0.0132637	0.244123	rs9875616	4	FYCO1	0	intronic	1.284	6	4	5	1	1	1
rs371395769	3	46190374	T	C	0.09443	NA	NA	NA	0.525957	rs34339943	4	FLT1P1	5204	intergenic	1.284	7	5	15	0	1	1
rs6767895	3	46351446	T	G	0.3022	NA	NA	NA	0.451482	rs1542754	4	UQCRC2P1	635	downstream	1.284	6	7	15	0	1	1
rs57893495	19	49187235	C	G	0.1441	0.0213484	0.05488	0.0238426	0.149086	rs368565	24	RN7SL345P	56	upstream	1.284	7	5	15	0	1	1
rs138528943	6	41547007	C	T	0.01193	NA	NA	NA	0.412427	rs2496644	8	FOXP4	0	intronic	1.283	4	2	5	1	0	1
19:10385743:C:G	19	10385743	C	G	0.3777	NA	NA	NA	0.055545	rs142770866	23	CTD-2369P2.5:ICAM1	0:0	ncRNA_intronic	1.283	NA	3	5	1	1	1
rs281395	19	49222483	C	G	0.3777	2.11975e-08	0.0740223	0.0132137	0.527024	rs368565	24	MAMSTR	0	intronic	1.283	3a	1	5	1	1	1
rs267212	3	45652734	A	G	0.2684	0.010794	-0.0379339	0.0148801	0.0610852	rs13059329	4	LIMD1	0	intronic	1.282	NA	2	7	1	1	1
rs13439252	8	61467003	T	G	0.3966	1.98682e-07	0.0681935	0.0131127	0.931108	rs1120591	11	RAB2A	0	intronic	1.282	3a	4	5	1	1	0
rs6597999	11	1095082	A	C	0.4046	0.00289154	0.0407013	0.0136625	0.198081	rs12802931	14	MUC2	0	intronic	1.281	NA	5	15	1	1	0
rs2850001	21	34656653	G	A	0.4364	4.59836e-07	0.0678821	0.0134624	0.466072	rs8178521	27	IL10RB	0	intronic	1.281	7	4	4	1	1	1
rs10109278	8	61505847	C	T	0.2167	0.00195039	0.0458243	0.0147931	0.448641	rs1120591	11	RAB2A	0	intronic	1.28	1f	4	4	1	1	1
rs139468374	1	155699971	T	G	0.01392	NA	NA	NA	0.111144	rs41264915	2	MSTO1:MSTO2P:DAP3	0:0:0	ncRNA_intronic	1.279	6	4	5	1	0	1
rs11438509	7	75312764	AG	A	0.3519	NA	NA	NA	0.0759388	rs12534422	9	HIP1	0	intronic	1.279	NA	4	15	1	1	1
rs10417357	19	10732118	T	G	0.2714	NA	NA	NA	0.0713134	rs35734575	23	SLC44A2	0	intronic	1.279	5	4	5	1	1	1
rs3219360	19	50901208	A	G	0.06958	0.00372497	0.0673864	0.0232322	0.175199	rs35617599	25	POLD1	0	intronic	1.278	5	4	5	1	1	1
rs2148814	20	6352589	G	A	0.3569	0.0227853	-0.0322537	0.0141649	0.0828144	rs2326788	26	CASC20	74780	intergenic	1.277	6	5	15	0	0	1
rs199641968	3	45490084	TTTA	T	0.05169	NA	NA	NA	0.0580273	rs13059329	4	LARS2	0	intronic	1.276	NA	4	5	1	1	1
rs370470973	7	75298519	T	TAAA	0.339	NA	NA	NA	0.0624081	rs12534422	9	HIP1	0	intronic	1.276	NA	5	15	1	1	1
rs62062271	17	44091988	T	C	0.2485	NA	NA	NA	0.906459	rs7218319	20	MAPT	0	intronic	1.276	7	5	15	1	1	1
rs56197743	3	46619773	G	A	0.02485	0.0156011	0.0756266	0.031275	0.547403	rs139721302	4	LRRC2:TDGF1	0:0	intronic	1.275	5	1	14	1	1	1
rs142726781	8	61521042	CTCTTCCTCTCCT	C	0.2167	NA	NA	NA	0.448641	rs1120591	11	RAB2A	0	intronic	1.275	NA	4	5	1	1	1
rs31582	5	130991635	A	C	0.2952	NA	NA	NA	0.107148	rs10066378	7	CTC-432M15.3:FNIP1	0:0	intronic	1.274	6	1	5	1	1	1
7:99637844:G:T	7	99637844	G	T	0.33	NA	NA	NA	0.341408	rs2897075	10	ZKSCAN1	0	UTR3	1.274	NA	2	5	1	1	1
rs587711002	9	136244540	GA	G	0.04672	NA	NA	NA	0.0594329	rs550057	12	C9orf96	0	intronic	1.274	NA	5	15	1	1	1
rs2195227	10	81316408	G	C	0.164	0.00251061	0.0533253	0.0176453	0.203488	rs2559728	13	SFTPA2	0	UTR3	1.274	7	5	15	1	1	1
rs372134865	10	81455680	A	G	0.2445	NA	NA	NA	0.260908	rs2559728	13	RP11-119F19.2	0	ncRNA_intronic	1.274	7	5	15	1	1	1
rs4479290	17	44021744	T	C	0.2396	9.06549e-08	-0.114867	0.0214925	0.96339	rs7218319	20	MAPT	0	intronic	1.274	5	4	14	1	1	1
rs10796945	1	155427688	G	A	0.2763	0.0475003	0.0285578	0.0144099	0.0567132	rs41264915	2	ASH1L	0	intronic	1.273	7	4	5	1	1	1
rs17884590	10	81326675	G	A	0.06958	0.00473014	0.108611	0.0384484	0.0841409	rs2559728	13	SFTPA2	6521	intergenic	1.273	NA	9	14	1	1	1
rs35161757	9	136043684	AT	A	0.3181	NA	NA	NA	0.159059	rs550057	12	GBGT1	4351	intergenic	1.272	NA	5	14	1	0	1
rs57737240	11	1081757	G	C	0.2197	NA	NA	NA	0.0610009	rs12802931	14	MUC2	0	exonic	1.272	5	5	15	1	1	0
rs112176126	11	34422693	A	AAATTT	0.08449	NA	NA	NA	0.0538921	rs7949972	15	RP1-53C18.3	3516	intergenic	1.272	NA	5	15	0	1	1
rs11032682	11	34443753	G	T	0.3956	6.44376e-08	0.0715396	0.0132333	0.415216	rs7949972	15	CIR1P3	8673	intergenic	1.272	4	2	15	0	1	1
rs568986330	17	43665090	T	C	0.4533	NA	NA	NA	0.368395	rs7218319	20	DND1P1	794	downstream	1.272	NA	5	15	0	1	1
rs11442505	1	65591888	GA	G	0.159	NA	NA	NA	0.067952	rs12046291	1	AK4	21343	intergenic	1.271	NA	13	15	0	1	0
rs113647051	3	46366857	T	C	0.1322	1.77185e-05	-0.0889207	0.0207185	0.157485	rs73062378	4	UQCRC2P1	13443	intergenic	1.271	6	7	15	0	1	1
rs2527917	7	99567908	C	T	0.4672	0.00149389	-0.0415106	0.0130706	0.312184	rs2897075	10	AZGP1	0	intronic	1.271	NA	5	14	1	1	1
rs35439446	3	46462170	A	G	0.1421	NA	NA	NA	0.170776	rs34339943	4	CCRL2	7681	intergenic	1.27	6	4	15	1	1	1
rs159899	5	131527012	C	T	0.1809	NA	NA	NA	0.0705206	rs10066378	7	P4HA2-AS1	0	ncRNA_intronic	1.27	7	4	5	1	1	1
rs1179623	7	75254834	G	C	0.4274	3.12034e-07	0.0655419	0.0128111	0.526207	rs12534422	9	HIP1	0	intronic	1.27	7	4	5	1	1	1
rs2139040	10	81357999	A	C	0.4175	4.79011e-09	-0.114365	0.0195352	0.791261	rs2559728	13	SFTPA3P	2582	intergenic	1.27	6	9	9	0	1	1
rs34674238	10	81681471	TC	T	0.04871	NA	NA	NA	0.0707319	rs2559728	13	MBL1P	0	ncRNA_intronic	1.27	NA	5	15	0	1	1
rs2901130	11	34433205	C	T	0.3032	3.70342e-05	-0.0563842	0.0136681	0.276076	rs7949972	15	RP1-53C18.3	6708	intergenic	1.27	NA	5	15	0	1	1
rs62056843	17	43991842	C	G	0.02982	0.00187584	-0.194423	0.062531	0.0890798	rs7218319	20	MAPT	0	intronic	1.27	4	4	14	1	1	1
rs1041116	11	34436278	G	C	0.3032	NA	NA	NA	0.276076	rs7949972	15	RP1-53C18.3	9781	intergenic	1.269	6	5	15	0	1	1
rs2684669	17	43573827	T	G	0.3022	NA	NA	NA	0.151654	rs7218319	20	LRRC37A4P	4857	intergenic	1.269	7	5	15	1	1	1
rs56301633	17	44077850	G	A	0.2406	6.10139e-08	-0.116495	0.0215101	0.968522	rs7218319	20	MAPT	0	intronic	1.269	5	4	15	1	1	1
rs111924878	21	34693809	A	G	0.2515	NA	NA	NA	0.343187	rs8178521	27	IFNAR1	2924	intergenic	1.269	5	5	15	1	1	1
rs11585646	1	65358970	G	A	0.03579	0.00739306	0.0746892	0.0278837	0.0965788	rs12046291	1	JAK1	0	intronic	1.268	5	2	7	1	1	1
rs75734530	3	45456540	G	A	0.2276	0.0129156	-0.042968	0.0172834	0.178697	rs13059329	4	LARS2	0	intronic	1.268	4	2	5	1	1	1
rs479486	19	49229323	G	A	0.493	1.47157e-11	-0.0874195	0.0129497	0.422832	rs368565	24	RASIP1	0	intronic	1.268	6	5	5	1	1	1
rs576047659	1	155634559	AT	A	0.3618	NA	NA	NA	0.0541345	rs61811895	2	MSTO1:MSTO2P:YY1AP1	0:0:0	ncRNA_intronic	1.267	NA	4	4	1	1	1
rs34953706	3	46434319	G	A	0.2336	8.85335e-07	0.0758972	0.0154402	0.126201	rs73062378	4	RP11-24F11.2	0	ncRNA_exonic	1.267	5	2	15	0	1	1
rs657152	9	136139265	C	A	0.3996	NA	NA	NA	0.597176	rs550057	12	ABO	0	ncRNA_intronic	1.267	NA	5	14	0	1	1
rs2993327	13	113563147	C	G	0.3917	0.0166697	-0.0332967	0.0139089	0.121014	rs12585036	18	MCF2L	0	intronic	1.267	5	5	14	1	1	1
rs78681971	17	44106219	C	T	0.2406	1.11776e-13	-0.120838	0.0162718	0.968522	rs7218319	20	MAPT	518	downstream	1.267	5	4	4	1	1	1
rs35345998	3	46319892	C	CA	0.3479	NA	NA	NA	0.117108	rs34339943	4	CCR3	11694	intergenic	1.266	NA	5	15	0	0	1
rs9693719	8	61673664	G	A	0.2386	NA	NA	NA	0.0576005	rs1120591	11	CHD7	0	intronic	1.265	6	4	5	1	1	1
rs140390829	10	81453534	C	A	0.2455	2.67602e-06	0.100573	0.0214248	0.262133	rs2559728	13	RP11-119F19.2	0	ncRNA_intronic	1.265	6	5	15	1	1	1
17:43777881:A:T	17	43777881	T	A	0.2286	NA	NA	NA	0.0808834	rs7218319	20	CRHR1:RP11-105N13.4	0:0	ncRNA_intronic	1.265	5	5	14	1	1	1
rs1991556	17	44083402	G	A	0.2425	1.08384e-11	-0.116442	0.0171366	0.947346	rs7218319	20	MAPT	0	intronic	1.265	1f	4	15	1	1	1
rs113528897	19	11043244	T	C	0.2863	3.74135e-05	0.0824736	0.0200038	0.863414	rs35734575	23	C19orf52	0	intronic	1.265	7	4	5	1	1	0
rs6139968	20	6319606	A	C	0.3539	0.01346	-0.0349575	0.014145	0.0846892	rs2326788	26	CASC20	107763	intergenic	1.265	7	7	15	0	0	0
rs13176348	5	131784007	C	T	0.1312	9.43272e-09	0.109687	0.0191071	0.949142	rs10066378	7	C5orf56	0	intronic	1.264	5	4	5	1	1	1
rs35230786	10	82184327	C	CA	0.1461	NA	NA	NA	0.0615433	rs2559728	13	FAM213A	0	intronic	1.264	NA	4	5	1	1	1
rs71803434	19	10624009	ACTC	A	0.07058	NA	NA	NA	0.126868	rs34536443	23	S1PR5	0	UTR3	1.264	NA	3	13	1	1	1
rs11709155	3	45418301	G	C	0.2952	1.42174e-05	-0.0652461	0.015032	0.633443	rs13059329	4	LARS2	11696	intergenic	1.263	7	5	15	0	1	1
rs371651662	10	81781608	A	AG	0.1431	NA	NA	NA	0.0941435	rs2559728	13	C1DP3	2884	intergenic	1.263	NA	14	15	0	1	1
rs62062268	17	44090858	C	T	0.2406	8.70314e-14	-0.121414	0.0162771	0.968522	rs7218319	20	MAPT	0	intronic	1.263	5	1	15	1	1	1
rs117159625	19	10926952	C	T	0.06163	0.000371928	0.0947877	0.0266314	0.144593	rs35734575	23	DNM2	0	intronic	1.263	4	1	4	1	1	1
rs72001329	2	60635353	CA	C	0.4871	NA	NA	NA	0.118395	rs1123573	3	AC007381.2	16842	intergenic	1.262	NA	5	15	0	0	1
rs76174911	3	45531087	C	T	0.163	0.0386574	-0.0379259	0.018341	0.0892374	rs13059329	4	LARS2:LARS2-AS1	0:0	ncRNA_intronic	1.262	7	4	4	1	1	1
rs35740910	16	89166386	C	CAA	0.2197	NA	NA	NA	0.278664	rs117169628	19	ACSF3	0	intronic	1.26	NA	2	5	1	1	1
rs2668632	17	44319366	C	T	0.2416	5.75098e-07	-0.109925	0.0219876	0.952876	rs7218319	20	RP11-259G18.2	1605	intergenic	1.26	5	7	15	0	1	1
rs140643143	19	50943580	AAAAT	A	0.4354	NA	NA	NA	0.0512484	rs35617599	25	MYBPC2	0	intronic	1.26	NA	5	14	1	1	1
rs142789487	3	45406300	GA	G	0.04374	NA	NA	NA	0.0541842	rs13059329	4	LARS2	23697	intergenic	1.259	NA	5	15	0	1	1
rs145386897	3	46182203	T	C	0.09245	NA	NA	NA	0.540859	rs34339943	4	FLT1P1	1646	intergenic	1.259	6	5	15	0	1	1
rs76453925	17	43759431	C	T	0.2396	NA	NA	NA	0.96339	rs7218319	20	CRHR1:RP11-105N13.4	0:0	ncRNA_intronic	1.259	5	5	14	1	1	1
rs61861036	10	81333381	C	A	0.06958	0.00438275	0.0681244	0.0239099	0.139568	rs2559728	13	MBL3P	8672	intergenic	1.258	6	9	15	0	1	1
rs55820791	19	11064073	C	T	0.2773	NA	NA	NA	0.472687	rs35734575	23	SMARCA4	7524	intergenic	1.258	3a	5	15	1	1	0
rs9977173	21	35148405	C	T	0.0338	7.93021e-05	-0.156861	0.0397468	0.0890517	rs8178521	27	AP000304.12:ITSN1	0:0	intronic	1.258	5	4	5	1	1	1
rs2673075	3	45778288	A	C	0.3161	NA	NA	NA	0.619755	rs767280	4	SACM1L	0	intronic	1.257	NA	4	4	1	1	1
rs58177689	3	46597489	C	T	0.02485	0.015478	0.0737884	0.0304785	0.547403	rs139721302	4	LRRC2	0	intronic	1.257	7	5	15	1	1	1
rs1807042	1	155218678	C	G	0.2704	0.00636741	0.0402871	0.0147667	0.0639412	rs61811895	2	FAM189B	0	intronic	1.256	6	4	5	1	1	1
rs34575222	8	61367938	G	GC	0.4563	NA	NA	NA	0.487188	rs1120591	11	RP11-163N6.2	0	ncRNA_intronic	1.256	NA	7	15	0	1	1
rs34835584	20	6428681	CA	C	0.4801	NA	NA	NA	0.40096	rs2326788	26	CASC20	0	ncRNA_intronic	1.256	NA	14	15	0	0	1
rs543915802	1	155411556	CT	C	0.07753	NA	NA	NA	0.0644722	rs41264915	2	ASH1L	0	intronic	1.255	NA	4	5	1	0	1
rs140771481	3	45795731	CTCTT	C	0.09046	NA	NA	NA	0.266532	rs73062378	4	SLC6A20	1210	intergenic	1.255	NA	4	15	1	1	1
rs1179604	7	75280772	A	G	0.493	NA	NA	NA	0.192881	rs12534422	9	HIP1	0	intronic	1.255	7	5	15	1	1	1
rs199649777	17	43640587	G	T	0.1789	NA	NA	NA	0.218062	rs7218319	20	RP11-798G7.6	0	ncRNA_exonic	1.255	6	5	15	0	1	1
rs61862763	10	81590590	T	C	0.06759	0.00288756	0.0888528	0.0298218	0.12821	rs2559728	13	RP11-182L21.6	3231	intergenic	1.254	7	5	15	0	1	0
rs11398352	11	34525013	C	CT	0.1133	NA	NA	NA	0.198158	rs7949972	15	ELF5	0	intronic	1.254	NA	5	15	1	1	1
rs9603992	13	113558599	C	T	0.2843	1.62237e-07	0.0753089	0.0143771	0.328078	rs12585036	18	MCF2L	0	intronic	1.254	4	4	14	1	1	1
rs55793500	17	43479748	T	C	0.1938	8.26669e-11	-0.110629	0.0170313	0.685149	rs7218319	20	ARHGAP27	0	intronic	1.254	5	4	4	1	1	1
rs115746091	5	131422833	C	T	0.03181	0.000110004	0.142581	0.0368675	0.0798836	rs10066378	7	snoZ6	7006	intergenic	1.253	5	2	15	0	1	1
rs66671035	10	81935342	TA	T	0.1302	NA	NA	NA	0.0545494	rs2559728	13	ANXA11	0	intronic	1.253	NA	4	5	1	1	1
rs534337145	3	44643010	CT	C	0.03976	NA	NA	NA	0.108975	rs17638604	4	RP11-944L7.4:ZNF197	0:0	ncRNA_intronic	1.252	NA	4	15	1	1	1
rs2176835	8	61064200	C	T	0.4592	0.0164835	-0.0307836	0.0128371	0.0720232	rs1120591	11	SLC2A13P1	9498	intergenic	1.252	NA	9	15	0	1	1
rs4253492	10	81368372	T	G	0.06958	0.00282967	0.072616	0.0243216	0.139568	rs2559728	13	SFTPA1	2322	intergenic	1.252	5	5	15	1	1	1
rs1742201	10	81432238	G	A	0.2028	NA	NA	NA	0.191188	rs2559728	13	RP11-506M13.3:RP11-119F19.2	0:0	ncRNA_intronic	1.252	NA	5	15	0	1	0
rs2782118	10	81501001	G	C	0.1153	NA	NA	NA	0.0535044	rs2559728	13	RP11-119F19.2	0	ncRNA_intronic	1.252	7	5	15	0	1	0
rs2742452	3	45765708	T	C	0.4364	NA	NA	NA	0.992028	rs767280	4	SACM1L	0	intronic	1.251	4	4	4	1	1	1
rs34924210	10	81305546	C	A	0.2843	7.78194e-05	0.0594837	0.0150553	0.460067	rs2559728	13	RPS12P18	1433	intergenic	1.251	7	5	15	0	1	1
rs8102115	19	50851330	T	C	0.4354	2.28697e-05	-0.0581253	0.0137254	0.315224	rs35617599	25	NR1H2	0	intronic	1.251	6	1	15	1	1	1
rs12490575	3	45792209	C	T	0.1441	NA	NA	NA	0.238891	rs767280	4	SLC6A20	4732	intergenic	1.25	7	5	15	1	1	1
rs9411395	9	136184782	A	G	0.4026	NA	NA	NA	0.218292	rs550057	12	LCN1P2	0	ncRNA_intronic	1.25	5	5	15	0	1	0
rs548919143	17	44212211	C	CA	0.2266	NA	NA	NA	0.877619	rs7218319	20	KANSL1	0	intronic	1.25	NA	4	5	1	1	1
rs17660907	17	44191085	G	A	0.2406	1.15782e-07	-0.113994	0.0215082	0.968522	rs7218319	20	KANSL1	0	intronic	1.249	1f	5	5	1	1	1
rs1650191	10	81411737	G	A	0.3072	1.11026e-05	0.0638321	0.0145254	0.414923	rs2559728	13	RP11-506M13.3	8909	intergenic	1.248	5	14	15	0	1	0
rs148107606	10	81553337	A	G	0.2445	1.73872e-05	0.0982394	0.0228674	0.225166	rs2559728	13	RP11-773D16.1	10475	intergenic	1.247	7	5	15	0	1	0
rs563583864	17	44358721	C	T	0.1581	NA	NA	NA	0.609416	rs7218319	20	ARL17B	0	intronic	1.247	NA	5	15	1	1	1
rs35164864	20	6540282	G	T	0.2227	NA	NA	NA	0.18656	rs2326788	26	CASC20	31175	intergenic	1.247	6	5	15	0	0	1
rs118134654	10	81744381	G	A	0.07058	0.00157903	0.075903	0.0240218	0.134068	rs2559728	13	RP11-479O17.7	1384	intergenic	1.246	7	5	14	1	1	1
rs111843611	17	43469666	C	CA	0.2942	NA	NA	NA	0.0873095	rs7218319	20	ARHGAP27	1608	intergenic	1.246	NA	5	5	1	1	1
rs62063789	17	44061898	T	C	0.2406	1.85417e-14	-0.124384	0.0162374	0.968522	rs7218319	20	MAPT	0	intronic	1.246	NA	4	15	1	1	1
rs8064986	17	44119367	A	G	0.4125	0.000190048	-0.060019	0.0160827	0.215226	rs7218319	20	KANSL1	0	intronic	1.246	7	4	4	1	1	1
rs34549405	3	45421415	G	A	0.3052	0.00256272	-0.0441035	0.014624	0.66311	rs13059329	4	LARS2	8582	intergenic	1.245	7	5	15	1	1	1
rs201432003	2	60653098	C	CTA	0.494	NA	NA	NA	0.0553696	rs1123573	3	BCL11A	25203	intergenic	1.244	NA	4	15	0	1	1
rs78461899	12	133040401	TCAC	T	0.4304	NA	NA	NA	0.156914	rs11614702	17	RP11-503G7.2	958	downstream	1.244	NA	5	14	1	0	0
rs4782466	16	89163356	G	A	0.2763	0.000558785	-0.0515565	0.0149402	0.242759	rs117169628	19	ACSF3	0	intronic	1.244	NA	2	5	1	1	1
rs59356144	16	89272444	G	T	0.1809	0.00435374	-0.0460843	0.0161624	0.0561024	rs117169628	19	SLC22A31	4371	intergenic	1.244	6	5	14	1	1	1
rs535830552	17	43792091	C	T	0.2376	NA	NA	NA	0.953224	rs7218319	20	CRHR1:RP11-105N13.4	0:0	ncRNA_intronic	1.244	NA	5	14	1	1	1
rs56273589	17	44203131	C	G	0.2416	1.60751e-07	-0.111265	0.0212345	0.963308	rs7218319	20	KANSL1	0	intronic	1.244	7	2	5	1	1	1
rs6117308	20	6498027	G	A	0.4175	1.85242e-06	-0.0615347	0.0129033	0.879138	rs2326788	26	CASC20	0	ncRNA_intronic	1.244	7	5	15	0	1	1
rs28399941	11	1225271	C	T	0.2018	NA	NA	NA	0.0790754	rs12802931	14	MUC5AC	2906	intergenic	1.243	4	2	15	1	1	1
rs7947771	11	34498846	G	T	0.3748	8.84848e-11	-0.107839	0.0166279	1	rs7949972	15	ELF5	1493	intergenic	1.243	7	5	15	1	1	1
rs55711941	17	44040823	C	T	0.2406	1.34722e-13	-0.120085	0.0162245	0.968522	rs7218319	20	MAPT	0	intronic	1.243	5	4	14	1	1	1
rs6676160	1	65221842	G	A	0.1074	0.00108384	0.0656755	0.0200977	0.177674	rs12046291	1	RAVER2	0	intronic	1.242	6	1	15	1	1	1
rs32115	5	131051328	A	G	0.2147	0.0432613	-0.0322119	0.0159372	0.0767175	rs10066378	7	CTC-432M15.3:FNIP1	0:0	intronic	1.242	6	4	5	1	1	1
rs641959	9	136133699	A	C	0.2515	NA	NA	NA	0.173565	rs550057	12	ABO	0	ncRNA_intronic	1.242	NA	4	14	0	1	1
rs66760063	17	43989129	CA	C	0.2396	NA	NA	NA	0.96339	rs7218319	20	MAPT	0	intronic	1.242	NA	5	14	1	1	1
rs62073295	17	44574205	C	T	0.2972	NA	NA	NA	0.102679	rs7218319	20	RP11-995C19.2	7106	intergenic	1.242	6	4	15	0	1	0
rs4706024	5	130904163	A	G	0.2366	NA	NA	NA	0.0811942	rs10066378	7	RAPGEF6:CTC-432M15.3	0:0	intronic	1.241	7	4	5	1	1	1
rs12446503	16	89277828	C	T	0.1213	0.042015	-0.0455566	0.0224045	0.0559692	rs117169628	19	RP11-46C24.7	3809	intergenic	1.241	5	2	14	1	1	1
rs548457389	17	44214386	A	G	0.1998	NA	NA	NA	0.76793	rs7218319	20	KANSL1	0	intronic	1.241	NA	4	5	1	1	1
rs34940111	3	46211920	G	GGCA	0.09344	NA	NA	NA	0.518422	rs34339943	4	CCR3	0	intronic	1.24	NA	5	15	1	1	1
rs6054361	20	6570521	C	T	0.4056	0.00202951	-0.0411808	0.0133449	0.742058	rs2326788	26	CASC20	61414	intergenic	1.24	5	5	15	0	1	0
rs58755310	5	131849536	G	C	0.07952	0.0230381	0.0519485	0.0228566	0.107435	rs10066378	7	IRF1	23045	intergenic	1.239	3a	1	15	0	1	1
rs199952101	19	10636816	CAT	C	0.1252	NA	NA	NA	0.0528444	rs17677095	23	S1PR5	8208	intergenic	1.239	NA	5	15	1	0	1
19:11206530:A:T	19	11206530	T	A	0.1869	NA	NA	NA	0.0509995	rs35734575	23	LDLR	0	intronic	1.239	5	2	6	1	1	0
rs34585653	7	75302333	TC	T	0.34	NA	NA	NA	0.116363	rs12534422	9	HIP1	0	intronic	1.238	NA	5	15	1	0	1
rs200448060	10	81294646	CAAAT	C	0.1531	NA	NA	NA	0.220181	rs2559728	13	RP11-589B3.7	8258	intergenic	1.238	NA	5	15	0	1	1
rs574424283	21	34604959	T	TAA	0.2942	NA	NA	NA	0.84408	rs9636867	27	IFNAR2	0	intronic	1.238	NA	1	5	1	1	1
rs34767191	3	46283623	TA	T	0.2903	NA	NA	NA	0.199135	rs1542754	4	CCR3	0	intronic	1.237	NA	2	15	1	1	1
rs201745361	8	61469199	A	AT	0.04076	NA	NA	NA	0.0778763	rs1120591	11	RAB2A	0	intronic	1.237	NA	5	5	1	1	0
rs59717158	10	81871191	T	C	0.05268	NA	NA	NA	0.0560908	rs2559728	13	RPL22P18	14505	intergenic	1.237	5	2	15	0	1	1
rs111443734	11	34389049	C	CA	0.2127	NA	NA	NA	0.281486	rs7949972	15	ABTB2	9493	intergenic	1.237	NA	5	15	1	1	1
rs11284197	11	34499121	C	CT	0.07952	NA	NA	NA	0.0662895	rs7949972	15	ELF5	1218	intergenic	1.237	NA	5	15	1	0	1
rs4767026	12	113359132	A	G	0.3449	5.98389e-10	0.0860857	0.0139053	0.995578	rs10850097	16	OAS1:RP1-71H24.1	0:0	ncRNA_intronic	1.237	5	4	5	1	1	0
rs77464728	3	45194612	C	A	0.3459	NA	NA	NA	0.0993779	rs13059329	4	RPS24P8	6653	intergenic	1.236	6	5	15	1	1	1
rs62065378	17	43522361	T	C	0.1938	2.13853e-11	-0.115222	0.0172069	0.703078	rs7218319	20	PLEKHM1	0	intronic	1.236	7	4	5	1	1	1
rs113854376	8	61371179	A	ATCTG	0.1332	NA	NA	NA	0.0801045	rs1120591	11	RP11-163N6.2	0	ncRNA_intronic	1.235	NA	5	15	0	0	1
rs1713337	10	81412914	C	T	0.3072	1.14223e-05	0.0637381	0.0145244	0.414923	rs2559728	13	RP11-506M13.3	7732	intergenic	1.235	NA	14	15	0	1	0
rs560890042	16	89213589	GGAGGGAGGGTCCACAGAGT	G	0.3161	NA	NA	NA	0.151704	rs117169628	19	ACSF3	0	intronic	1.235	NA	4	5	1	1	1
rs62073097	17	44316389	G	A	0.2416	2.84784e-06	-0.109257	0.023338	0.963144	rs7218319	20	RP11-259G18.2	4582	intergenic	1.235	NA	5	15	0	1	1
rs12748814	1	155310443	C	T	0.1014	5.57108e-05	0.106187	0.0263473	0.155131	rs61811895	2	ASH1L	0	intronic	1.234	6	4	4	1	1	1
rs2525548	7	99553167	C	G	0.4543	0.000305661	-0.060327	0.016709	0.330729	rs2897075	10	SNORA40	3385	intergenic	1.234	1d	7	14	0	1	1
rs10600854	8	61372772	AAG	A	0.3757	NA	NA	NA	0.124679	rs1120591	11	RP11-163N6.2	0	ncRNA_intronic	1.234	NA	5	15	0	1	1
rs113572218	12	133168650	T	G	0.1044	NA	NA	NA	0.0547228	rs11614702	17	FBRSL1	6875	intergenic	1.234	6	5	14	1	1	1
rs1799988	3	46412259	C	T	0.4632	6.99822e-13	0.0906201	0.0126221	0.214532	rs1542754	4	RP11-24F11.2:CCR5	0:0	ncRNA_intronic	1.233	5	1	14	1	1	1
rs73079558	3	46697992	G	A	0.0338	0.0076099	0.0896548	0.0335924	0.168691	rs139721302	4	SNORD77	5911	intergenic	1.233	7	5	15	0	1	1
rs61945364	12	133037629	G	A	0.3439	0.0100729	0.0346822	0.0134776	0.0578674	rs11614702	17	RP11-503G7.1	1018	intergenic	1.233	6	5	14	0	1	0
rs35737275	3	45715159	C	CT	0.2445	NA	NA	NA	0.0780609	rs767280	4	LIMD1	0	UTR3	1.232	NA	4	4	1	1	1
rs7637813	3	46410036	G	A	0.2922	2.23399e-08	0.0808247	0.0144515	0.139853	rs9875616	4	RP11-24F11.2	0	ncRNA_intronic	1.232	4	1	14	1	1	1
rs34131115	12	133100410	C	T	0.09344	NA	NA	NA	0.087502	rs11614702	17	FBRSL1	0	intronic	1.232	3a	2	7	1	1	0
rs200466372	10	81511300	AAAG	A	0.2008	NA	NA	NA	0.201398	rs2559728	13	RP11-119F19.2	0	ncRNA_intronic	1.231	NA	5	15	0	1	1
rs7968145	12	113369644	T	C	0.05865	NA	NA	NA	0.123418	rs10850097	16	OAS1:RP1-71H24.1	0:0	ncRNA_intronic	1.231	7	5	15	1	1	0
rs7724769	5	130954943	T	C	0.2266	NA	NA	NA	0.06819	rs10066378	7	RAPGEF6:CTC-432M15.3	0:0	intronic	1.23	7	1	5	1	1	1
rs55955246	5	131078498	G	C	0.2535	NA	NA	NA	0.12557	rs10066378	7	CTC-432M15.3:FNIP1	0:0	intronic	1.23	6	4	5	1	1	1
rs12950965	17	43551151	C	G	0.1958	2.18144e-11	-0.11413	0.0170512	0.731113	rs7218319	20	PLEKHM1	0	intronic	1.23	7	4	5	1	1	1
rs140712254	17	44287709	A	AG	0.1978	NA	NA	NA	0.758744	rs7218319	20	KANSL1	0	intronic	1.23	NA	4	5	1	1	1
rs535342277	17	44336619	A	AGGG	0.2425	NA	NA	NA	0.947151	rs7218319	20	RP11-259G18.3	297	downstream	1.23	NA	1	15	0	1	1
rs13047668	21	34595347	C	T	0.2028	NA	NA	NA	0.134688	rs9636867	27	IFNAR2	6858	intergenic	1.23	7	5	15	1	1	1
rs62054438	17	43825711	A	C	0.2396	4.07733e-14	-0.122579	0.0162174	0.96339	rs7218319	20	CRHR1:RP11-105N13.4	0:0	ncRNA_intronic	1.229	5	5	14	1	1	1
rs148118871	1	154921857	G	A	0.01193	NA	NA	NA	0.0770732	rs61811895	2	PBXIP1	0	intronic	1.228	7	4	5	1	0	1
rs59815781	3	46861309	T	A	0.02286	NA	NA	NA	0.429712	rs79152783	4	PRSS50	7244	intergenic	1.227	6	5	15	1	1	1
rs71252835	8	60706074	CAG	C	0.3986	NA	NA	NA	0.0515227	rs1120591	11	RP11-960H2.1	27608	intergenic	1.227	NA	9	15	0	1	1
rs838142	19	49252151	A	G	0.3032	1.31812e-05	0.0605209	0.0138903	0.0765441	rs368565	24	FUT1	0	UTR3	1.227	NA	4	14	1	1	1
rs34768887	3	46064410	GTAAC	G	0.4314	NA	NA	NA	0.101033	rs34339943	4	XCR1	0	intronic	1.226	NA	1	15	1	1	1
rs11746227	5	130961236	T	C	0.2634	NA	NA	NA	0.10933	rs10066378	7	RAPGEF6:CTC-432M15.3	0:0	intronic	1.226	7	4	5	1	1	1
rs7357376	8	61486173	A	G	0.2167	0.00235493	0.0449674	0.0147852	0.448641	rs1120591	11	RAB2A	0	intronic	1.226	5	4	5	1	1	1
rs11610045	12	133063768	G	A	0.4513	4.2895e-06	0.0776144	0.0168843	0.908572	rs11614702	17	FBRSL1	2368	intergenic	1.226	5	5	14	1	1	1
rs555776298	17	43665468	T	G	0.2425	NA	NA	NA	0.937999	rs7218319	20	DND1P1	1172	intergenic	1.226	NA	5	15	0	1	1
rs66527331	21	34660676	ACG	A	0.4274	NA	NA	NA	0.456764	rs8178521	27	IL10RB	0	intronic	1.226	NA	4	4	1	1	1
rs7524950	1	155272274	C	T	0.2823	0.00249223	0.0452964	0.0149776	0.0550493	rs61811895	2	PKLR	1048	intergenic	1.225	7	5	15	1	1	1
rs4494258	10	81422797	G	C	0.2187	NA	NA	NA	0.389252	rs2559728	13	RP11-506M13.3	0	ncRNA_intronic	1.225	6	15	15	0	1	1
rs61860416	10	81733898	A	G	0.1054	1.0286e-06	0.0934691	0.0191296	0.129368	rs2559728	13	SFTPD	0	intronic	1.225	6	5	15	1	1	1
rs2745915	11	34376882	C	T	0.2266	0.00429443	-0.0656855	0.0230017	0.263246	rs7949972	15	ABTB2	0	intronic	1.224	5	1	13	1	1	1
rs78506181	17	43897480	A	G	0.2396	4.68492e-14	-0.122532	0.0162501	0.96339	rs7218319	20	CRHR1	0	intronic	1.224	5	5	15	1	1	0
rs242930	17	43939497	T	C	0.3231	NA	NA	NA	0.185981	rs7218319	20	MAPT-AS1	0	ncRNA_intronic	1.223	NA	5	14	0	1	1
rs151042874	19	11020415	A	AAAAC	0.2992	NA	NA	NA	0.837926	rs35734575	23	CARM1	0	intronic	1.223	NA	4	4	1	1	1
rs73013167	19	11126199	G	C	0.3131	0.00166061	0.0589122	0.0187317	0.521145	rs35734575	23	SMARCA4:CTC-215O4.4	0:0	ncRNA_intronic	1.223	5	4	4	1	1	1
rs1873617	3	46175980	T	C	0.2058	2.73483e-11	0.117008	0.0175682	0.542961	rs9875616	4	FLT1P1	7869	intergenic	1.222	NA	5	15	0	1	1
rs113268530	3	46595860	G	A	0.02485	0.0129566	0.0757902	0.0304996	0.547403	rs139721302	4	LRRC2	0	intronic	1.222	6	5	15	1	1	1
rs3842601	5	131667026	T	TA	0.08847	NA	NA	NA	0.517521	rs10066378	7	SLC22A4:AC034220.3	0:0	ncRNA_intronic	1.222	NA	4	5	1	1	1
rs62471942	7	99393523	C	G	0.1392	0.0169299	-0.0477671	0.0200011	0.068445	rs2897075	10	CYP3A4	11634	intergenic	1.222	7	5	15	0	1	1
rs2532267	17	44250616	G	A	0.2406	9.92087e-08	-0.115436	0.0216652	0.968522	rs7218319	20	KANSL1	0	intronic	1.222	NA	4	5	1	1	1
rs6085576	20	6472709	T	C	0.2147	0.0429322	0.0340707	0.0168303	0.165648	rs2326788	26	CASC20	0	ncRNA_intronic	1.222	5	2	15	0	0	1
rs111067049	21	35357669	C	T	0.4195	NA	NA	NA	0.0780772	rs75586969	27	LINC00649	7676	intergenic	1.222	3a	2	15	0	1	1
rs72819363	16	89256040	A	C	0.1809	0.0383393	-0.0353364	0.0170608	0.0514072	rs117169628	19	CDH15	0	intronic	1.221	4	2	14	1	1	1
rs6117305	20	6489165	T	C	0.4175	2.51996e-06	-0.0607157	0.0129004	0.879138	rs2326788	26	CASC20	0	ncRNA_intronic	1.221	6	9	15	0	1	1
rs310199	1	65350122	A	G	0.2704	8.39939e-05	0.0551251	0.0140171	0.387383	rs12046291	1	JAK1	0	intronic	1.22	NA	4	5	1	1	1
rs6441948	3	46295777	A	G	0.4344	4.3278e-16	0.105818	0.0130173	0.129992	rs1542754	4	CCR3	0	intronic	1.22	6	13	15	1	1	1
rs532055684	12	113451269	G	T	0.2197	NA	NA	NA	0.0759139	rs10850097	16	RP1-71H24.1	0	ncRNA_intronic	1.22	NA	5	15	1	1	1
rs7214514	17	43387104	G	T	0.3141	NA	NA	NA	0.0779854	rs7218319	20	MAP3K14	0	ncRNA_intronic	1.22	5	3	5	0	1	1
rs9853223	3	46284093	G	A	0.4384	1.73543e-08	0.0740772	0.0131424	0.235071	rs1542754	4	CCR3	0	intronic	1.219	6	2	15	1	1	1
rs13240468	7	99842502	C	A	0.1193	0.0013595	0.0665744	0.0207843	0.222587	rs2897075	10	GATS:GATS	0:0	ncRNA_intronic	1.219	7	5	15	1	1	1
rs2983823	10	81518236	G	A	0.1918	NA	NA	NA	0.189548	rs2559728	13	RP11-119F19.2	0	ncRNA_intronic	1.219	NA	4	15	0	1	1
rs560470249	17	44362049	T	TA	0.06262	NA	NA	NA	0.343457	rs7218319	20	ARL17B	0	intronic	1.219	NA	5	15	1	1	1
rs11784284	8	61421083	C	G	0.2177	0.00217993	0.045246	0.0147643	0.449858	rs1120591	11	RP11-163N6.2	0	ncRNA_intronic	1.218	7	5	15	1	1	1
rs62061800	17	44174109	G	C	0.2406	NA	NA	NA	0.968522	rs7218319	20	KANSL1	0	intronic	1.217	7	5	5	1	1	1
rs527318161	17	44356770	G	A	0.2127	NA	NA	NA	0.818972	rs7218319	20	ARL17B	0	intronic	1.217	NA	5	15	1	1	1
rs1250988	10	81281593	C	A	0.2386	NA	NA	NA	0.304491	rs2559728	13	RP11-589B3.7	4670	intergenic	1.216	NA	13	15	1	1	1
rs6881486	5	130793836	C	T	0.2634	NA	NA	NA	0.10933	rs10066378	7	RAPGEF6:CTC-432M15.3	0:0	intronic	1.215	5	4	5	1	1	1
rs62054413	17	43813370	G	C	0.2396	3.50272e-14	-0.123907	0.0163503	0.96339	rs7218319	20	CRHR1:RP11-105N13.4	0:0	ncRNA_intronic	1.215	5	5	14	1	1	1
rs4804516	19	10784858	A	G	0.06759	NA	NA	NA	0.139934	rs35734575	23	ILF3	0	intronic	1.215	6	4	4	1	1	1
rs2316766	17	43919068	G	T	0.2376	NA	NA	NA	0.953224	rs7218319	20	MAPT-AS1	1948	intergenic	1.214	5	5	15	1	1	1
rs367881532	17	44234265	C	CAAA	0.2396	NA	NA	NA	0.963284	rs7218319	20	KANSL1	0	intronic	1.214	NA	2	7	1	1	1
rs34374779	19	4617972	C	T	0.1829	9.94739e-14	0.138146	0.018564	0.1221	rs2277732	22	CTB-50L17.2	3233	intergenic	1.213	5	5	14	0	1	0
rs7609756	3	46086225	G	A	0.3419	NA	NA	NA	0.250774	rs34339943	4	XCR1	16990	intergenic	1.212	7	5	15	0	1	1
rs17884357	10	81316048	C	T	0.08151	0.0185507	0.0587541	0.0249546	0.119558	rs2559728	13	SFTPA2	0	UTR3	1.212	NA	5	15	1	1	1
rs12978499	19	49237552	A	C	0.4433	0.000261794	0.06256	0.0171377	0.590275	rs368565	24	RASIP1	0	intronic	1.212	6	4	15	1	1	1
rs9852052	3	46343534	G	A	0.3042	2.10685e-06	-0.0868744	0.0183167	0.458824	rs1542754	4	UQCRC2P1	8547	intergenic	1.211	7	2	15	0	1	1
rs1636986	7	99816272	G	A	0.2714	NA	NA	NA	0.19737	rs2897075	10	STAG3:GATS:GATS:PVRIG	0:0:0:0	exonic	1.211	5	1	5	1	1	0
rs71493605	10	81374293	G	A	0.4254	NA	NA	NA	0.788752	rs2559728	13	SFTPA1	0	UTR3	1.211	7	5	15	1	1	1
rs370031127	10	81418406	G	A	0.01889	NA	NA	NA	0.056573	rs2559728	13	RP11-506M13.3	2240	intergenic	1.211	5	15	15	0	1	0
rs34349423	17	47860063	AC	A	0.3628	NA	NA	NA	0.0597524	rs3848456	21	FAM117A	0	intronic	1.211	NA	5	15	1	1	1
rs2736610	1	156204714	T	C	0.04573	0.0194831	0.0881979	0.0377534	0.138445	rs74964948	2	PMF1-BGLAP:PMF1	0:0	intronic	1.209	7	4	4	1	1	1
rs35807925	10	81454388	A	G	0.2455	1.68037e-05	0.0850921	0.0197723	0.262133	rs2559728	13	RP11-119F19.2	0	ncRNA_intronic	1.209	5	5	15	1	1	1
rs115858488	3	44599587	G	A	0.04076	0.0478498	0.0621403	0.0314046	0.105781	rs17638604	4	ZKSCAN7:RP11-944L7.4	0:0	ncRNA_intronic	1.208	6	4	5	1	1	1
rs138940209	3	46371581	G	A	0.07455	NA	NA	NA	0.361132	rs34339943	4	UQCRC2P1	18167	intergenic	1.208	7	13	15	0	1	1
rs34122417	10	81403299	A	G	0.0994	NA	NA	NA	0.207411	rs2559728	13	RP11-589B3.6	11354	intergenic	1.208	6	14	15	0	1	0
rs1981554	12	113371523	G	C	0.3668	3.88769e-09	0.0812106	0.0137905	0.905848	rs10850097	16	RP1-71H24.1	0	ncRNA_intronic	1.208	7	5	15	1	1	0
rs12447227	16	89309087	C	T	0.4254	NA	NA	NA	0.0801367	rs117169628	19	ZNF778	13723	intergenic	1.208	7	5	5	0	1	1
17:43777881:G:T	17	43777881	T	G	0.2396	NA	NA	NA	0.0808834	rs7218319	20	CRHR1:RP11-105N13.4	0:0	NA	1.208	NA	5	14	1	1	1
rs113238411	19	4612013	G	GGAAA	0.3817	NA	NA	NA	0.0678985	rs2277732	22	CTB-50L17.2	9192	intergenic	1.208	NA	2	14	0	0	0
rs10865942	3	46540932	G	C	0.4891	0.0291368	0.0364555	0.0167102	0.0547906	rs73062378	4	RTP3	0	intronic	1.207	3a	2	15	1	1	1
rs137940081	8	61537593	A	AAATG	0.3887	NA	NA	NA	0.891431	rs1120591	11	RAB2A	1406	intergenic	1.207	NA	4	5	1	1	1
rs62063265	17	44033468	G	A	0.2396	7.26584e-14	-0.122655	0.0163912	0.96339	rs7218319	20	MAPT	0	intronic	1.207	5	5	14	1	1	1
rs13060802	3	46272511	G	C	0.08052	NA	NA	NA	0.425154	rs34339943	4	CCR3	0	intronic	1.206	7	5	15	1	1	1
rs1179619	7	75252031	G	C	0.3668	0.0451909	0.0402108	0.0200766	0.222104	rs12534422	9	HIP1	0	intronic	1.206	7	4	5	1	1	1
rs550416651	16	89275307	G	A	0.01392	NA	NA	NA	0.0511561	rs117169628	19	RP11-46C24.7	6330	intergenic	1.206	NA	5	14	1	1	1
rs144161003	17	43378212	T	TA	0.2813	NA	NA	NA	0.0625914	rs7218319	20	MAP3K14	0	ncRNA_intronic	1.206	NA	2	5	0	1	1
rs142925250	17	43563606	A	T	0.2336	NA	NA	NA	0.468501	rs7218319	20	PLEKHM1	0	intronic	1.206	6	5	5	1	1	1
rs62055515	17	43956370	G	T	0.2396	1.03437e-07	-0.112392	0.021124	0.96339	rs7218319	20	MAPT-AS1	0	ncRNA_intronic	1.206	5	14	14	0	1	1
rs2525553	7	99561548	T	C	0.4622	0.0350887	-0.0381111	0.018085	0.304222	rs2897075	10	AZGP1	2794	intergenic	1.205	7	5	14	1	1	1
rs12679218	8	61187658	C	T	0.1233	0.0309964	0.0395108	0.0183165	0.100786	rs1120591	11	CA8	0	intronic	1.205	5	1	14	1	1	1
rs16925662	11	34518122	C	T	0.1123	9.17704e-07	-0.0952976	0.0194148	0.203248	rs7949972	15	ELF5	0	intronic	1.205	5	5	15	1	1	1
rs1542755	3	46272440	G	T	0.07952	NA	NA	NA	0.432887	rs34339943	4	CCR3	0	intronic	1.204	NA	5	15	1	1	1
rs11195631	10	81572274	T	C	0.341	NA	NA	NA	0.255122	rs2559728	13	RP11-773D16.1	0	ncRNA_intronic	1.204	7	5	15	0	1	1
rs11701959	21	35359380	G	A	0.4235	0.000450385	-0.0440022	0.0125411	0.0792797	rs75586969	27	LINC00649	9387	intergenic	1.204	7	5	15	0	1	1
rs201611406	1	65427663	T	TA	0.02584	NA	NA	NA	0.0613761	rs12046291	1	JAK1	0	intronic	1.203	NA	2	7	1	1	1
rs11708619	3	146211526	A	G	0.2803	0.0212147	0.0426067	0.0184914	0.0833261	rs343320	5	PLSCR2	0	intronic	1.203	4	2	15	1	1	1
rs11749679	5	130961283	C	T	0.2237	NA	NA	NA	0.0607837	rs10066378	7	RAPGEF6:CTC-432M15.3	0:0	intronic	1.202	7	4	5	1	1	1
rs138722592	10	81404932	A	G	0.2157	NA	NA	NA	0.420982	rs2559728	13	RP11-589B3.6	12987	intergenic	1.202	6	14	15	0	1	0
rs62064643	17	43490853	G	A	0.1948	NA	NA	NA	0.69844	rs7218319	20	ARHGAP27	0	intronic	1.202	4	2	15	1	1	1
rs138756021	19	10974370	GGT	G	0.4414	NA	NA	NA	0.469492	rs35734575	23	C19orf38	0	intronic	1.202	NA	2	15	1	1	1
rs7278058	21	35400961	C	T	0.3638	3.04294e-05	-0.0542372	0.0130058	0.0552854	rs75586969	27	MRPS6	44562	intergenic	1.202	7	5	15	0	1	1
rs1534875	3	45741043	T	G	0.4364	0.0361495	-0.035192	0.0167962	0.992028	rs767280	4	SACM1L	0	intronic	1.201	5	4	5	1	1	1
rs2572000	7	99509324	C	T	0.4235	NA	NA	NA	0.169891	rs2897075	10	TRIM4	0	intronic	1.201	NA	4	5	1	1	1
rs34977520	9	136154626	CA	C	0.09543	NA	NA	NA	0.252465	rs550057	12	ABO	4008	intergenic	1.201	NA	2	14	0	1	1
rs146912996	10	81331392	G	A	0.09344	0.0146859	0.057207	0.0234452	0.210549	rs2559728	13	MBL3P	10661	intergenic	1.2	7	9	15	0	1	1
rs567247012	17	44192592	A	AT	0.2416	NA	NA	NA	0.963144	rs7218319	20	KANSL1	0	intronic	1.2	NA	5	5	1	1	1
rs12449890	17	47898147	G	T	0.3191	0.0243235	-0.0460673	0.0204563	0.075373	rs3848456	21	KAT7	0	intronic	1.199	5	4	5	1	1	1
rs117177141	19	10221855	C	T	0.0507	0.00292712	0.092913	0.0312282	0.149202	rs142770866	23	PPAN-P2RY11:PPAN	0:0	UTR3	1.199	4	3	4	1	1	1
3:44717718:A:G	3	44717718	G	A	0.04076	NA	NA	NA	0.105781	rs17638604	4	RP11-944L7.4	0	ncRNA_intronic	1.198	7	5	15	0	1	1
rs181078559	3	45348446	C	G	0.2137	NA	NA	NA	0.0611318	rs73062378	4	U3	51333	intergenic	1.198	5	9	15	0	1	1
rs4339140	3	46094762	G	A	0.1571	1.08151e-67	0.398907	0.0229462	0.76137	rs34339943	4	XCR1	25527	intergenic	1.198	7	5	15	0	1	1
rs4253480	10	81365595	G	A	0.06958	0.00580963	0.0661518	0.0239825	0.139568	rs2559728	13	SFTPA1	5099	intergenic	1.198	5	7	15	1	1	1
rs7955133	12	133072767	C	T	0.2863	0.000397881	0.053789	0.0151883	0.442212	rs11614702	17	FBRSL1	0	intronic	1.198	5	2	7	1	1	0
rs573876951	17	43594575	A	G	0.3877	NA	NA	NA	0.123323	rs7218319	20	LRRC37A4P:RP11-798G7.5	0:0	ncRNA_exonic	1.198	NA	5	15	0	1	1
rs6117261	20	6425158	G	A	0.4652	1.656e-05	-0.0569802	0.0132301	0.406849	rs2326788	26	CASC20	2211	intergenic	1.198	7	14	15	0	0	1
rs7550068	1	65428532	C	G	0.2207	3.60044e-06	-0.0741767	0.0160098	0.709534	rs12046291	1	JAK1	0	intronic	1.197	4	2	5	1	1	1
rs532861	9	136171344	C	T	0.4046	0.0140488	0.0346414	0.0141047	0.149741	rs550057	12	Y_RNA	6608	intergenic	1.197	7	9	14	0	1	0
rs1650226	10	81404305	C	T	0.3082	1.43117e-06	0.0893777	0.0185407	0.445774	rs2559728	13	RP11-589B3.6	12360	intergenic	1.197	6	14	15	0	1	0
rs4755370	11	34415699	G	C	0.3837	6.90873e-07	-0.0679646	0.0136917	0.475105	rs7949972	15	RP1-53C18.3	10510	intergenic	1.197	6	5	15	0	1	1
rs17574228	17	44104509	T	C	0.2406	5.61465e-14	-0.122194	0.0162562	0.968522	rs7218319	20	MAPT	0	UTR3	1.197	1f	4	4	1	1	1
rs243071	2	60619028	A	G	0.4195	0.00171274	0.0402467	0.0128338	0.069971	rs1123573	3	AC007381.2	517	upstream	1.196	NA	5	15	0	1	1
rs373239677	3	46191026	A	G	0.09344	NA	NA	NA	0.515374	rs34339943	4	FLT1P1	5856	intergenic	1.196	7	5	15	0	1	1
rs11761882	7	99581469	T	C	0.4115	3.87991e-06	0.0597884	0.0129476	0.592033	rs2897075	10	AZGP1P1	0	ncRNA_exonic	1.196	5	6	15	1	1	1
rs28551042	9	136275384	G	A	0.0497	0.0325739	0.0665669	0.0311454	0.0703857	rs550057	12	REXO4	0	intronic	1.196	3a	4	4	1	1	1
rs7365736	1	155089883	T	C	0.4702	NA	NA	NA	0.130096	rs41264915	2	Y_RNA	3082	intergenic	1.195	7	5	14	0	1	1
rs6441963	3	46354839	C	T	0.3499	NA	NA	NA	0.333576	rs1542754	4	UQCRC2P1	1425	intergenic	1.195	4	2	15	0	1	1
rs73007575	19	10908701	T	C	0.1809	1.44336e-07	0.0888025	0.0168838	0.336866	rs35734575	23	DNM2	0	intronic	1.195	4	2	4	1	1	1
rs118107587	19	11134752	G	A	0.0507	0.00110644	0.0948152	0.0290669	0.155678	rs35734575	23	SMARCA4	0	intronic	1.195	4	4	4	1	1	1
rs7570641	2	60705232	G	A	0.2584	1.6312e-13	-0.11473	0.0155545	0.564206	rs1123573	3	BCL11A	0	intronic	1.194	7	4	15	1	0	1
rs6800042	3	45210655	A	C	0.2684	0.00787595	0.0374976	0.0141109	0.061511	rs13059329	4	RPS24P8	8987	intergenic	1.194	7	5	15	0	1	1
rs11003005	10	81224565	T	G	0.2594	6.43878e-05	0.0586277	0.0146711	0.350381	rs2559728	13	ZCCHC24	19181	intergenic	1.194	5	2	15	0	1	1
rs61862735	10	81418680	G	C	0.06958	NA	NA	NA	0.139568	rs2559728	13	RP11-506M13.3	1966	intergenic	1.194	7	15	15	0	1	0
rs4039461	10	81620872	C	T	0.04175	NA	NA	NA	0.08071	rs2559728	13	NPAP1P2	0	ncRNA_exonic	1.194	7	14	15	0	1	0
rs554171792	10	81721206	G	GA	0.01491	NA	NA	NA	0.0538724	rs2559728	13	SFTPD	0	intronic	1.194	NA	14	15	1	1	1
rs56189701	17	43987801	T	C	0.2386	6.79816e-14	-0.121794	0.0162571	0.95829	rs7218319	20	MAPT:RP11-669E14.4	0:0	ncRNA_intronic	1.194	6	5	14	1	1	1
rs3057363	21	34684141	CAT	C	0.3539	NA	NA	NA	0.326825	rs8178521	27	AP000295.10	1654	intergenic	1.194	NA	5	15	0	1	1
rs201741714	10	81437142	GAATA	G	0.03678	NA	NA	NA	0.0757792	rs2559728	13	RP11-506M13.3:RP11-119F19.2	0:0	ncRNA_exonic	1.193	NA	5	15	0	1	0
rs17651093	17	44049550	G	A	0.2406	8.51736e-08	-0.114954	0.0214634	0.968522	rs7218319	20	MAPT	0	intronic	1.193	1f	4	15	1	1	1
rs13401861	2	60619814	T	C	0.163	0.0209322	0.0362365	0.0156922	0.0529752	rs1123573	3	AC007381.2	1303	intergenic	1.192	5	5	15	0	0	1
rs17881413	10	81330668	C	A	0.4135	2.5017e-08	-0.10789	0.0193589	0.746885	rs2559728	13	SFTPA2	10514	intergenic	1.192	NA	9	9	0	1	1
rs1230101	17	43483774	G	A	0.3082	0.031577	0.0294292	0.0136897	0.115008	rs7218319	20	ARHGAP27	0	intronic	1.192	1f	1	5	1	1	1
rs3219316	19	50894067	T	C	0.08748	NA	NA	NA	0.228839	rs35617599	25	POLD1	0	intronic	1.192	7	4	5	1	1	1
rs6893070	5	131237599	A	G	0.2545	NA	NA	NA	0.12433	rs10066378	7	ACSL6:AC034228.7	0:0	ncRNA_intronic	1.191	7	1	15	1	1	1
rs2527895	7	99538594	A	G	0.4523	8.9304e-05	-0.0499917	0.0127597	0.322282	rs2897075	10	RP4-604G5.1	0	ncRNA_intronic	1.191	NA	5	14	0	1	1
rs148290087	10	81403514	A	G	0.04672	NA	NA	NA	0.071858	rs2559728	13	RP11-589B3.6	11569	intergenic	1.191	6	14	15	0	1	0
rs12150435	17	43776391	G	C	0.2396	NA	NA	NA	0.96339	rs7218319	20	CRHR1:RP11-105N13.4	0:0	ncRNA_intronic	1.191	6	9	14	1	1	1
rs62056922	17	43787563	C	G	0.2406	7.50002e-08	-0.115527	0.0214783	0.947546	rs7218319	20	CRHR1:RP11-105N13.4	0:0	ncRNA_intronic	1.191	5	7	14	1	1	1
rs4804526	19	10871470	G	C	0.4592	0.012222	0.0437106	0.0174447	0.332485	rs35734575	23	DNM2	0	intronic	1.191	6	2	5	1	1	1
rs2040389	3	46376341	G	C	0.2296	NA	NA	NA	0.240728	rs1542754	4	CCR2	18883	intergenic	1.19	4	5	15	0	1	1
rs60182980	19	50845704	G	A	0.3052	5.89098e-06	0.0884997	0.0195352	0.82755	rs35617599	25	NR1H2:NAPSB	0:0	ncRNA_intronic	1.19	6	1	15	1	1	1
rs78513811	3	45546238	G	A	0.163	0.0364816	-0.0389505	0.0186231	0.0892374	rs13059329	4	LARS2:LARS2-AS1	0:0	ncRNA_intronic	1.189	5	4	5	1	1	1
rs2457137	5	131263699	C	T	0.2624	NA	NA	NA	0.122428	rs10066378	7	ACSL6:AC034228.7	0:0	ncRNA_intronic	1.189	6	9	15	1	1	1
rs1918802	17	44215045	T	C	0.2416	6.97296e-08	-0.116359	0.0215806	0.963308	rs7218319	20	KANSL1	0	intronic	1.189	NA	4	5	1	1	1
rs36134945	19	10825591	C	T	0.498	0.000103829	-0.0511369	0.0131746	0.153304	rs35734575	23	QTRT1	1477	intergenic	1.189	7	4	5	1	1	0
rs12978180	19	11041052	T	C	0.4394	0.00468785	0.0486822	0.0172159	0.463031	rs35734575	23	C19orf52	0	intronic	1.189	7	1	5	1	1	0
rs34924300	3	46088336	G	T	0.1441	NA	NA	NA	0.82967	rs34339943	4	XCR1	19101	intergenic	1.188	7	5	15	0	1	1
rs3934895	3	46527141	C	T	0.08847	4.79418e-15	0.181042	0.0231151	0.141808	rs139721302	4	LTF	416	upstream	1.188	2b	2	15	1	1	1
rs876944	17	44134391	G	T	0.2406	1.09266e-07	-0.114364	0.0215351	0.968522	rs7218319	20	KANSL1	0	intronic	1.188	1f	2	5	1	1	1
rs111396157	3	45204460	T	TTTTTG	0.01491	NA	NA	NA	0.0824005	rs13059329	4	RPS24P8	2792	NA	1.187	NA	5	15	0	0	1
rs34313920	7	99943280	T	G	0.1123	NA	NA	NA	0.184521	rs2897075	10	STAG3L5P:STAG3L5P-PVRIG2P-PILRB:PILRB	0:0:0	ncRNA_intronic	1.187	7	4	5	1	1	1
rs34696552	10	81409789	T	TA	0.166	NA	NA	NA	0.103864	rs2559728	13	RP11-506M13.3	10857	intergenic	1.187	NA	14	15	0	1	0
rs3156	10	81852059	G	A	0.3499	0.00431884	0.0385699	0.0135149	0.0830684	rs2559728	13	TMEM254	0	UTR3	1.187	NA	4	5	1	1	1
rs576695524	17	43704310	T	G	0.2366	NA	NA	NA	0.947806	rs7218319	20	CRHR1-IT1:CRHR1:RP11-105N13.4	0:0:0	ncRNA_intronic	1.187	NA	4	5	1	1	1
rs80209523	17	43933830	G	T	0.2356	NA	NA	NA	0.943188	rs7218319	20	MAPT-AS1	0	ncRNA_intronic	1.187	5	5	14	1	1	1
rs62071628	17	44356058	G	A	0.4016	0.00128901	0.0645913	0.0200693	0.226309	rs7218319	20	ARL17B	0	intronic	1.187	6	5	15	1	1	1
rs561576	1	65514822	A	G	0.1789	0.00161595	-0.0546928	0.0173462	0.281829	rs12046291	1	MIR3671	8615	intergenic	1.186	6	4	5	0	1	1
rs9819396	3	46137314	A	G	0.3917	NA	NA	NA	0.239738	rs9875616	4	FLT1P1	46535	intergenic	1.185	5	2	15	0	1	1
rs154734	5	131472553	C	T	0.1889	0.0021273	0.0500165	0.0162822	0.0661765	rs10066378	7	AC063976.1	10630	intergenic	1.185	5	7	15	0	1	1
rs554988450	8	61545577	G	GA	0.2306	NA	NA	NA	0.450295	rs1120591	11	RP11-91I20.3	0	ncRNA_intronic	1.185	NA	5	14	1	1	1
rs10549131	11	34434074	CCT	C	0.3022	NA	NA	NA	0.270297	rs7949972	15	RP1-53C18.3	7577	intergenic	1.185	NA	5	9	0	1	1
rs62056801	17	43979504	G	A	0.2396	8.86774e-14	-0.121144	0.0162462	0.96339	rs7218319	20	MAPT	0	intronic	1.184	6	5	14	1	1	1
rs35161976	3	46240695	TTG	T	0.09642	NA	NA	NA	0.511609	rs34339943	4	CCR3	0	intronic	1.183	NA	5	15	1	1	1
rs3732746	3	146230714	C	T	0.2425	0.00031092	0.056778	0.0157453	0.119604	rs343320	5	PLSCR1	2252	intergenic	1.182	NA	4	5	1	1	1
rs28665346	17	43563609	A	T	0.3837	NA	NA	NA	0.250761	rs7218319	20	PLEKHM1	0	intronic	1.182	6	5	5	1	1	1
rs555339349	17	44251554	ATG	A	0.2435	NA	NA	NA	0.953313	rs7218319	20	KANSL1	0	intronic	1.182	NA	4	5	1	1	1
rs538278649	17	44280598	TC	T	0.1968	NA	NA	NA	0.754199	rs7218319	20	KANSL1	0	intronic	1.182	NA	2	5	1	1	1
rs2054669	8	61582563	C	T	0.4881	NA	NA	NA	0.465293	rs1120591	11	RP11-91I20.1	5473	intergenic	1.181	4	13	14	1	1	1
rs7498787	16	89189472	G	A	0.1312	2.38422e-06	0.126882	0.0268943	0.631978	rs117169628	19	ACSF3	0	intronic	1.181	2b	2	4	1	1	1
rs150455959	17	44120673	G	GA	0.1491	NA	NA	NA	0.0691233	rs7218319	20	KANSL1	0	intronic	1.181	NA	4	4	1	1	1
rs35373795	5	131753824	G	T	0.08549	0.0021877	0.0739974	0.0241546	0.556998	rs10066378	7	C5orf56	0	intronic	1.18	4	3	5	1	1	1
rs11195649	10	81572729	T	G	0.1342	NA	NA	NA	0.0739624	rs2559728	13	RP11-773D16.1	0	ncRNA_intronic	1.18	6	5	15	0	1	1
rs60534260	12	113372346	A	G	0.3648	NA	NA	NA	0.896063	rs10850097	16	RP1-71H24.1	0	ncRNA_intronic	1.18	6	5	15	1	1	0
rs12931681	16	89222944	A	G	0.3996	0.0214861	0.0412582	0.0179435	0.233823	rs117169628	19	ACSF3	689	downstream	1.18	4	5	15	1	1	1
rs111970616	17	44169581	T	C	0.2406	4.78677e-06	-0.108535	0.023729	0.968522	rs7218319	20	KANSL1	0	intronic	1.18	6	4	5	1	1	1
rs62073356	17	44633530	C	G	0.4861	NA	NA	NA	0.424951	rs7218319	20	ARL17A	0	UTR3	1.18	7	5	15	1	1	0
rs62317671	4	106684022	G	A	0.172	0.0124032	-0.0466339	0.0186501	0.358282	rs34712979	6	INTS12:GSTCD:RP11-45L9.1	0:0:0	ncRNA_intronic	1.179	5	5	15	1	1	1
rs28364021	17	43912282	C	T	0.2396	3.88325e-12	-0.11906	0.0171522	0.96339	rs7218319	20	CRHR1	0	UTR3	1.179	4	5	15	1	1	1
rs669789	19	49269559	T	C	0.3221	0.0217252	0.0326168	0.0142113	0.0830666	rs368565	24	FGF21	7971	intergenic	1.179	3a	5	14	1	1	1
rs200005277	21	34583891	TAA	T	0.33	NA	NA	NA	0.063988	rs9636867	27	IFNAR2	18314	intergenic	1.179	NA	5	15	0	0	1
rs7729920	5	131240314	T	C	0.2535	NA	NA	NA	0.12679	rs10066378	7	ACSL6:AC034228.7	0:0	ncRNA_intronic	1.178	7	5	15	1	1	1
rs62574567	9	136128421	C	G	0.2207	0.000602494	-0.0653599	0.0190527	0.136164	rs550057	12	ABO:RP11-430N14.4	0:0	ncRNA_exonic	1.178	3a	1	14	0	1	1
rs7071654	10	81234500	A	G	0.1809	0.00134992	0.0543028	0.0169424	0.181316	rs2559728	13	TPRX1P1	24921	intergenic	1.178	6	5	15	0	1	1
rs7907969	10	82153005	T	A	0.4394	0.0137267	-0.0425447	0.0172642	0.0519882	rs2559728	13	FAM213A	14579	intergenic	1.178	6	5	15	0	1	1
rs62055547	17	43964755	C	T	0.2396	7.76459e-14	-0.121457	0.0162501	0.96339	rs7218319	20	MAPT-AS1	0	ncRNA_intronic	1.178	7	14	14	1	1	1
rs62062801	17	44028011	T	G	0.2396	1.34248e-13	-0.12076	0.0163147	0.96339	rs7218319	20	MAPT	0	intronic	1.178	6	5	13	1	1	1
rs3976763	17	43658981	T	C	0.495	NA	NA	NA	0.314476	rs7218319	20	DND1P1	4255	intergenic	1.177	NA	3	5	0	1	1
rs75104997	17	44573874	C	G	0.4553	NA	NA	NA	0.161248	rs7218319	20	RP11-995C19.2	7437	intergenic	1.177	6	4	15	0	1	0
rs72675462	1	65353256	C	T	0.03579	0.00832693	0.0739488	0.0280266	0.0965788	rs12046291	1	JAK1	0	intronic	1.176	5	5	5	1	1	1
rs10098769	8	61481614	T	G	0.3777	0.00109419	0.0561271	0.0171899	0.995959	rs1120591	11	RAB2A	0	intronic	1.175	7	4	5	1	1	1
rs7207400	17	43824360	T	C	0.2913	1.75536e-08	-0.0839188	0.0148937	0.747867	rs7218319	20	CRHR1:RP11-105N13.4	0:0	ncRNA_intronic	1.175	7	5	14	1	1	1
rs56080482	17	44032597	G	A	0.2396	1.15149e-13	-0.120694	0.0162611	0.96339	rs7218319	20	MAPT	0	intronic	1.175	3a	5	14	1	1	1
rs55690782	17	44137311	G	A	0.2406	8.42808e-14	-0.122564	0.0164219	0.968522	rs7218319	20	KANSL1	0	intronic	1.175	5	4	5	1	1	1
rs62063208	17	44212032	C	A	0.2406	1.93865e-07	-0.112865	0.0216834	0.968522	rs7218319	20	KANSL1	0	intronic	1.175	6	4	5	1	1	1
rs67902402	17	44904147	CTT	C	0.4632	NA	NA	NA	0.114155	rs7218319	20	WNT3	0	intergenic	1.175	NA	5	14	1	1	0
rs12230031	12	133044561	G	A	0.2495	NA	NA	NA	0.149344	rs11614702	17	MUC8	4772	intergenic	1.174	5	5	14	1	1	0
rs11739135	5	131733397	G	C	0.3738	0.000411425	-0.0485519	0.0137438	0.0760298	rs10066378	7	SLC22A5	2090	intergenic	1.173	1b	2	5	1	1	1
rs7849887	9	136042782	G	A	0.3181	0.0113424	0.0365847	0.0144491	0.159059	rs550057	12	GBGT1	3449	intergenic	1.173	5	5	14	1	0	1
rs301834	5	131501905	T	C	0.1859	0.00109253	0.0544396	0.0166709	0.0666659	rs10066378	7	AC063976.2	2446	intergenic	1.172	6	5	15	0	1	1
rs9936336	16	89146969	T	C	0.2406	NA	NA	NA	0.172481	rs117169628	19	ACSF3	7813	intergenic	1.172	5	5	15	1	1	1
rs2572022	7	99474729	T	C	0.4583	0.0235393	-0.0295704	0.0130578	0.189009	rs2897075	10	TRIM4	0	intronic	1.171	NA	4	15	1	1	1
rs11147303	12	133089508	G	A	0.07753	0.0488964	-0.0474407	0.0240877	0.0766741	rs11614702	17	FBRSL1	0	intronic	1.171	4	4	5	1	1	0
rs62056804	17	43982286	C	T	0.2396	7.87067e-14	-0.121414	0.0162481	0.96339	rs7218319	20	MAPT	0	intronic	1.171	5	5	14	1	1	1
rs199504	17	44861003	T	C	0.2207	NA	NA	NA	0.798846	rs7218319	20	WNT3	0	intronic	1.171	1f	2	14	1	1	1
rs62132808	19	49277753	G	T	0.3171	0.00184029	-0.0491026	0.015764	0.156572	rs368565	24	FGF21	16165	intergenic	1.171	5	5	15	0	1	1
rs370539092	3	46842583	T	C	0.0825	NA	NA	NA	0.0562037	rs139721302	4	PRSS50:PRSS45	0:0	intronic	1.17	7	9	15	1	1	1
rs55746608	8	61343132	T	G	0.4761	NA	NA	NA	0.492489	rs1120591	11	RP11-163N6.2	0	ncRNA_intronic	1.17	6	14	15	0	1	0
rs55706568	17	43292035	C	G	0.4155	0.00473063	-0.0387819	0.013729	0.0781181	rs7218319	20	CTD-2020K17.1	0	ncRNA_intronic	1.17	7	4	15	1	1	0
rs35365421	3	46298512	CA	C	0.3479	NA	NA	NA	0.120433	rs34339943	4	CCR3	0	intronic	1.169	NA	7	15	1	1	1
rs4737555	8	61188226	A	G	0.1233	0.0337339	0.0387888	0.0182687	0.100786	rs1120591	11	CA8	0	intronic	1.169	6	2	14	1	1	1
rs2340833	10	81553437	T	C	0.1113	NA	NA	NA	0.206902	rs2559728	13	RP11-773D16.1	10375	intergenic	1.169	7	5	15	0	1	0
rs534754110	17	44238616	TAAAAAAAA	T	0.4503	NA	NA	NA	0.377739	rs7218319	20	KANSL1	0	intronic	1.169	NA	4	5	1	1	1
rs6441991	3	46484283	T	A	0.08549	NA	NA	NA	0.17912	rs34339943	4	LTF	0	intronic	1.168	4	4	15	1	1	1
rs42408	5	131001592	T	C	0.2266	NA	NA	NA	0.0612801	rs10066378	7	CTC-432M15.3:FNIP1	0:0	intronic	1.167	6	4	5	1	1	1
rs1230064	17	43461460	A	G	0.494	0.0132246	-0.0316363	0.0127686	0.146683	rs7218319	20	ARHGAP27	9814	intergenic	1.167	1d	5	15	1	1	1
rs8070723	17	44081064	A	G	0.2406	2.09164e-14	-0.122054	0.0159655	0.968522	rs7218319	20	MAPT	0	intronic	1.167	6	2	15	1	1	1
rs72597104	8	61453051	TTC	T	0.2167	NA	NA	NA	0.448641	rs1120591	11	RAB2A	0	intronic	1.166	NA	4	5	1	1	0
rs199822062	10	81593209	AATCT	A	0.04175	NA	NA	NA	0.075335	rs2559728	13	RP11-182L21.6	5850	intergenic	1.166	NA	5	15	1	1	0
rs113718993	19	11066781	C	T	0.2416	7.28726e-05	0.0793277	0.0199984	0.734781	rs35734575	23	SMARCA4	4816	intergenic	1.166	6	5	15	1	1	0
rs149793076	3	45204428	G	GT	0.4851	NA	NA	NA	0.0739709	rs13059329	4	RPS24P8	2760	intergenic	1.165	NA	5	15	0	1	1
rs7209922	17	44059408	A	G	0.2396	NA	NA	NA	0.0917177	rs7218319	20	MAPT	0	intronic	1.165	6	4	15	1	1	1
rs117589880	17	47962982	A	G	0.02286	9.9436e-07	0.18345	0.0374943	0.290104	rs3848456	21	RP11-304F15.4	1978	intergenic	1.165	6	5	14	0	1	1
rs3087969	19	10738639	T	C	0.2356	NA	NA	NA	0.0900728	rs35734575	23	SLC44A2	0	exonic	1.165	5	3	4	1	1	1
rs113046316	7	99744713	T	G	0.2217	NA	NA	NA	0.121152	rs2897075	10	LAMTOR4	1816	intergenic	1.164	6	5	15	1	1	1
rs36089588	3	46284131	G	GA	0.4384	NA	NA	NA	0.235071	rs1542754	4	CCR3	0	intronic	1.163	NA	2	15	1	1	1
rs11330856	12	113469392	AT	A	0.2306	NA	NA	NA	0.0858719	rs10850097	16	RP1-71H24.1	13835	intergenic	1.163	NA	5	15	0	1	1
rs7203923	16	89127793	C	A	0.08052	NA	NA	NA	0.179472	rs117169628	19	CTD-2555A7.2	8419	intergenic	1.163	4	5	15	0	1	1
rs113146341	17	44296097	C	T	0.2097	NA	NA	NA	0.826373	rs7218319	20	KANSL1	0	intronic	1.163	5	4	5	1	1	1
rs7248657	19	50853646	G	A	0.4334	3.06811e-05	-0.0548423	0.0131568	0.319247	rs35617599	25	NR1H2	0	intronic	1.163	5	5	15	1	1	1
rs12023040	1	65417572	C	G	0.2783	3.77896e-08	-0.0780614	0.0141907	0.937917	rs12046291	1	JAK1	0	intronic	1.162	6	5	5	1	1	1
rs35591576	7	99876106	CT	C	0.2843	NA	NA	NA	0.0839554	rs2897075	10	GATS	6250	intergenic	1.162	NA	4	15	1	1	1
rs2304087	19	11107133	T	C	0.3569	9.69084e-05	0.0515256	0.0132178	0.428065	rs35734575	23	SMARCA4	0	intronic	1.162	NA	4	4	1	1	1
rs7275	19	11170839	T	C	0.2942	1.37153e-05	0.060737	0.0139677	0.273366	rs35734575	23	SMARCA4	0	exonic	1.162	5	3	4	1	1	1
rs2284574	21	35288847	G	A	0.08847	2.0614e-15	0.178998	0.0225506	0.947277	rs75586969	27	LINC00649	0	ncRNA_intronic	1.162	6	1	15	1	1	1
rs150573149	1	65448452	C	CT	0.08449	NA	NA	NA	0.233112	rs12046291	1	RP11-182I10.3	0	ncRNA_intronic	1.161	NA	2	15	0	1	1
rs12040100	1	155611847	G	T	0.2744	0.0217207	0.0337594	0.0147086	0.0557732	rs41264915	2	MSTO1:MSTO2P:RP11-29H23.5	0:0:0	ncRNA_intronic	1.161	7	4	9	1	1	1
rs13097556	3	46061997	T	C	0.1243	NA	NA	NA	0.981565	rs34339943	4	XCR1	0	UTR3	1.161	5	5	15	1	1	1
rs681485	17	43707619	C	A	0.2386	NA	NA	NA	0.95829	rs7218319	20	CRHR1-IT1:CRHR1:RP11-105N13.4	0:0:0	ncRNA_exonic	1.161	NA	4	4	1	1	1
rs6686686	1	65224978	G	C	0.338	0.0155555	0.047551	0.0196558	0.101832	rs12046291	1	RAVER2	0	intronic	1.16	6	5	15	1	1	1
rs11391659	3	46583822	TA	T	0.2724	NA	NA	NA	0.0513745	rs73062378	4	LRRC2	0	intronic	1.16	NA	4	15	1	1	1
rs2553449	4	106698892	T	C	0.4254	0.00105702	-0.0447395	0.0136614	0.132712	rs34712979	6	INTS12:GSTCD:RP11-45L9.1	0:0:0	ncRNA_intronic	1.16	6	5	15	1	1	1
rs34334893	8	61243999	C	T	0.2853	0.0477198	-0.0293162	0.0148072	0.157551	rs1120591	11	CA8	50027	intergenic	1.16	5	5	15	0	1	1
rs548378176	12	113372339	T	A	0.3648	NA	NA	NA	0.896063	rs10850097	16	RP1-71H24.1	0	ncRNA_intronic	1.16	NA	5	15	1	1	0
rs7979033	12	113372376	A	G	0.3648	NA	NA	NA	0.896063	rs10850097	16	RP1-71H24.1	0	ncRNA_intronic	1.16	6	5	15	1	1	0
rs7982854	13	113520013	G	A	0.341	0.0295828	-0.0305057	0.0140215	0.128172	rs12585036	18	ATP11A	0	intronic	1.16	7	4	5	1	1	1
rs9821467	3	45412356	C	T	0.3002	NA	NA	NA	0.645517	rs13059329	4	LARS2	17641	intergenic	1.159	7	5	15	0	1	1
rs80097481	5	131913741	G	C	0.08549	NA	NA	NA	0.111222	rs10066378	7	RAD50	0	intronic	1.159	6	4	5	1	1	1
rs59413551	7	99487152	TA	T	0.4652	NA	NA	NA	0.192436	rs2897075	10	TRIM4	0	intronic	1.159	NA	4	5	1	1	1
rs74931323	7	99649155	G	A	0.328	0.00350758	0.0503598	0.0172503	0.351096	rs2897075	10	ZSCAN21	0	UTR5	1.159	6	1	5	1	1	1
rs141032511	11	1148806	TTCAC	T	0.2157	NA	NA	NA	0.278875	rs12802931	14	MUC5AC	2773	intergenic	1.159	NA	5	15	1	0	1
rs111770819	3	46812098	A	AAAAT	0.08648	NA	NA	NA	0.0570623	rs139721302	4	PRSS50:PRSS45	0:0	intronic	1.158	NA	9	15	1	1	0
rs200912744	7	99667789	G	T	0.0994	NA	NA	NA	0.342586	rs2897075	10	ZNF3	0	NA	1.158	6	4	8	1	1	1
rs28405386	8	61325642	C	T	0.2346	0.00653196	0.0400375	0.0147207	0.491977	rs1120591	11	RP11-163N6.2	0	ncRNA_exonic	1.158	5	1	14	0	1	0
rs72648562	8	61380815	C	A	0.1441	NA	NA	NA	0.287443	rs1120591	11	RP11-163N6.2	0	ncRNA_intronic	1.158	6	4	15	0	1	1
rs74509629	17	43985597	C	T	0.2396	9.03313e-14	-0.121134	0.0162501	0.96339	rs7218319	20	MAPT:RP11-669E14.4	0:0	ncRNA_exonic	1.158	5	2	14	1	1	1
rs77924366	17	44182181	T	C	0.2406	2.08752e-07	-0.110727	0.0213291	0.968522	rs7218319	20	KANSL1	0	intronic	1.158	5	4	5	1	1	1
rs12941764	17	47835994	T	A	0.1262	NA	NA	NA	0.102396	rs3848456	21	FAM117A	0	intronic	1.158	6	4	5	1	0	1
rs34025279	5	131214569	T	TA	0.2843	NA	NA	NA	0.109214	rs10066378	7	ACSL6:AC034228.7	0:0	ncRNA_intronic	1.157	NA	14	15	1	1	1
rs10957151	8	61513452	A	C	0.3976	5.95552e-08	0.0711425	0.0131256	0.919985	rs1120591	11	RAB2A	0	intronic	1.157	6	4	5	1	1	1
rs377695306	17	43495452	CT	C	0.499	NA	NA	NA	0.138526	rs7218319	20	ARHGAP27	0	intronic	1.157	NA	4	15	1	1	1
rs529272927	17	44220863	AAAAT	A	0.2406	NA	NA	NA	0.968522	rs7218319	20	KANSL1	0	intronic	1.157	NA	4	5	1	1	1
rs62072124	17	44544470	C	T	0.3439	NA	NA	NA	0.766233	rs7218319	20	NSFP1	0	ncRNA_intronic	1.157	7	5	15	0	1	0
rs968634	3	146209305	G	A	0.2813	7.25195e-05	0.0544691	0.0137276	0.0818416	rs343320	5	PLSCR2	0	intronic	1.156	2b	5	15	1	1	1
rs528846607	10	81461927	T	C	0.04076	NA	NA	NA	0.0808048	rs2559728	13	RP11-119F19.2	0	ncRNA_intronic	1.156	NA	5	15	1	1	0
rs576914899	21	35324931	C	CAAA	0.4205	NA	NA	NA	0.0742173	rs75586969	27	LINC00649	0	ncRNA_intronic	1.156	NA	4	15	0	1	1
rs4845406	1	155008610	A	G	0.4443	0.000432388	-0.0454684	0.012919	0.10401	rs61811895	2	DCST1	0	intronic	1.155	5	5	15	1	1	1
rs12630101	3	46006158	A	G	0.3976	NA	NA	NA	0.230857	rs9875616	4	FYCO1	0	intronic	1.155	5	4	4	1	1	1
rs376855108	3	46322585	TA	T	0.4155	NA	NA	NA	0.172143	rs1542754	4	CCR3	14387	intergenic	1.155	NA	5	15	0	1	1
rs34038069	8	61480927	GTC	G	0.3777	NA	NA	NA	0.995959	rs1120591	11	RAB2A	0	intronic	1.155	NA	4	5	1	1	1
rs377695180	16	89135629	GTGA	G	0.09145	NA	NA	NA	0.242639	rs117169628	19	CTD-2555A7.2	16255	intergenic	1.155	NA	5	14	0	1	1
rs9394803	6	41452980	A	C	0.0169	NA	NA	NA	0.193961	rs2496644	8	RP11-328M4.2	9610	intergenic	1.154	6	5	14	0	0	1
rs10793954	9	136059652	C	A	0.4523	0.0334994	-0.0278424	0.0130959	0.0959635	rs550057	12	GBGT1	20319	intergenic	1.154	5	5	14	0	1	1
rs190061038	10	81419332	C	T	0.2505	NA	NA	NA	0.296831	rs2559728	13	RP11-506M13.3	1314	intergenic	1.154	7	15	15	0	1	0
rs201778395	10	81546892	TCTTA	T	0.1123	NA	NA	NA	0.144099	rs2559728	13	RP11-773D16.1	16920	intergenic	1.154	NA	5	15	0	1	0
rs75500942	17	43816106	C	A	0.2396	3.27593e-14	-0.12292	0.0162015	0.96339	rs7218319	20	CRHR1:RP11-105N13.4	0:0	ncRNA_intronic	1.154	7	5	14	1	1	1
rs78729125	17	43970108	C	A	0.2396	NA	NA	NA	0.96339	rs7218319	20	MAPT-AS1	0	ncRNA_intronic	1.154	6	5	14	1	1	1
rs6077004	20	6442961	G	A	0.2644	0.0167473	0.0381037	0.0159282	0.17762	rs2326788	26	CASC20	0	ncRNA_intronic	1.154	6	14	15	0	0	1
rs11373619	3	46279745	TA	T	0.3181	NA	NA	NA	0.160606	rs9875616	4	CCR3	0	intronic	1.153	NA	5	15	1	1	1
rs9577854	13	113489775	T	A	0.4254	0.00290907	0.0391631	0.0131544	0.105441	rs12585036	18	ATP11A	0	intronic	1.153	5	4	4	1	0	1
rs55726761	17	44099669	G	A	0.2406	1.90729e-07	-0.112848	0.0216675	0.968522	rs7218319	20	MAPT	0	intronic	1.153	7	4	5	1	1	1
rs9880816	3	45365263	T	C	0.4423	NA	NA	NA	0.16924	rs13059329	4	LARS2	64734	intergenic	1.152	6	5	14	0	0	1
rs11130076	3	45853072	C	T	0.4861	NA	NA	NA	0.144638	rs9875616	4	LZTFL1	11735	intergenic	1.152	7	4	15	0	1	1
rs2522057	5	131801947	G	C	0.3817	0.0298953	0.0392836	0.0180907	0.0787719	rs10066378	7	C5orf56	0	intronic	1.152	1f	1	7	1	1	1
rs200553420	10	81401421	TTA	T	0.07058	NA	NA	NA	0.139656	rs2559728	13	RP11-589B3.6	9476	intergenic	1.152	NA	14	15	0	1	0
rs545835713	17	44318663	G	A	0.2445	NA	NA	NA	0.948126	rs7218319	20	RP11-259G18.2	2308	intergenic	1.152	NA	5	15	0	1	1
rs62262131	3	47753283	T	C	0.0328	0.00660534	0.113284	0.041708	0.440229	rs79152783	4	SMARCC1	0	intronic	1.151	5	4	4	1	1	1
rs2343302	10	82163186	A	G	0.1173	0.0162938	0.046238	0.0192476	0.0939139	rs2559728	13	FAM213A	4398	intergenic	1.151	4	5	15	1	1	1
rs113857334	17	44044940	T	C	0.2406	3.10503e-14	-0.123244	0.0162294	0.968522	rs7218319	20	MAPT	0	intronic	1.151	5	2	15	1	1	1
rs8110055	19	10739143	C	A	0.2346	NA	NA	NA	0.0918557	rs35734575	23	SLC44A2	0	intronic	1.151	5	3	4	1	1	1
rs142177198	19	50856563	A	AAAATAAATAAATAAATAAATAAAT	0.2753	NA	NA	NA	0.0881718	rs35617599	25	NR1H2	0	intronic	1.151	NA	5	15	1	1	1
rs3219354	19	50899724	C	A	0.08748	0.0043841	0.0721722	0.0253314	0.228839	rs35617599	25	POLD1	0	intronic	1.151	6	5	5	1	1	1
rs150188705	3	46268348	AAT	A	0.1034	NA	NA	NA	0.33071	rs34339943	4	CCR3	0	intronic	1.15	NA	5	15	1	1	1
rs4683221	3	46434962	A	G	0.3171	NA	NA	NA	0.0983199	rs9875616	4	RP11-24F11.2	0	ncRNA_intronic	1.15	5	5	15	0	1	1
rs61860041	10	81944331	G	A	0.07058	0.0014292	0.0762433	0.0239106	0.134068	rs2559728	13	ANXA11	0	intronic	1.15	5	4	5	1	1	1
rs62054421	17	43816657	G	A	0.2406	4.43983e-14	-0.122324	0.0162074	0.958005	rs7218319	20	CRHR1:RP11-105N13.4	0:0	ncRNA_intronic	1.15	7	5	14	1	1	1
rs567580914	17	44266397	C	CAAAAAAAAAAAAAAAAAAAA	0.17	NA	NA	NA	0.0930719	rs7218319	20	KANSL1	0	intronic	1.15	NA	1	7	1	1	1
rs1883096	3	45750015	T	C	0.4364	NA	NA	NA	0.992028	rs767280	4	SACM1L	0	intronic	1.149	7	4	5	1	1	1
rs7641151	3	46147006	G	A	0.2018	0.0289526	-0.0336454	0.0154045	0.0566207	rs34339943	4	FLT1P1	36843	intergenic	1.149	4	5	15	0	1	1
rs247293	5	131457162	A	G	0.1879	0.000398306	0.0580988	0.0164065	0.0635501	rs10066378	7	AC063976.1	26021	intergenic	1.149	NA	9	15	0	1	1
rs11787314	8	61344608	T	C	0.4563	3.69426e-06	0.0596285	0.0128846	0.487188	rs1120591	11	RP11-163N6.2	0	ncRNA_intronic	1.149	6	9	15	0	1	0
rs144178736	8	61520658	T	TTTTG	0.3956	NA	NA	NA	0.926722	rs1120591	11	RAB2A	0	intronic	1.149	NA	4	5	1	1	1
rs56371647	17	43855503	C	T	0.2396	3.68423e-09	-0.134155	0.0227468	0.96339	rs7218319	20	CRHR1:RP11-105N13.4	0:0	ncRNA_intronic	1.149	6	5	14	1	1	0
rs11880613	19	10903972	G	A	0.1819	2.33267e-07	0.0875506	0.0169322	0.332571	rs35734575	23	DNM2	0	intronic	1.149	5	4	4	1	1	1
rs75245259	8	61401393	C	T	0.1461	0.000157157	0.0677364	0.0179222	0.290004	rs1120591	11	RP11-163N6.2	0	ncRNA_intronic	1.148	7	14	15	0	1	1
rs202161525	10	81637268	G	GA	0.2475	NA	NA	NA	0.245894	rs2559728	13	CTSLP6	3608	intergenic	1.148	NA	14	15	0	1	0
rs10870471	12	133150309	C	G	0.2853	0.00641498	0.0594777	0.0218204	0.257182	rs11614702	17	FBRSL1	0	intronic	1.147	4	4	4	1	1	0
rs112257723	17	43531926	C	T	0.1938	NA	NA	NA	0.703078	rs7218319	20	PLEKHM1:AC091132.1	0:0	ncRNA_intronic	1.147	5	4	5	1	1	1
rs62055890	17	43840681	C	T	0.2396	3.73333e-14	-0.123104	0.0162621	0.96339	rs7218319	20	CRHR1:RP11-105N13.4	0:0	ncRNA_intronic	1.147	4	5	14	1	1	0
rs116463941	3	146145650	C	T	0.0169	NA	NA	NA	0.158362	rs343320	5	PLSCR2	0	intronic	1.146	7	5	15	1	0	0
rs11003007	10	81225517	G	A	0.0328	NA	NA	NA	0.050069	rs2559728	13	ZCCHC24	20133	intergenic	1.146	7	5	15	0	1	1
rs2271786	10	81319835	T	C	0.09344	NA	NA	NA	0.210549	rs2559728	13	SFTPA2	0	UTR5	1.146	5	1	14	1	1	1
rs12463461	2	60642899	G	T	0.2942	0.046871	0.0418755	0.0210698	0.16774	rs1123573	3	AC007381.2	24388	intergenic	1.145	6	2	15	0	1	1
rs541037506	3	46192112	A	G	0.02286	NA	NA	NA	0.121706	rs34339943	4	FLT1P1	6942	intergenic	1.144	NA	5	15	0	1	1
rs2527884	7	99562842	G	A	0.4672	0.00499155	-0.0371565	0.0132344	0.312184	rs2897075	10	AZGP1	1500	intergenic	1.144	NA	5	14	1	1	1
rs7825009	8	61392538	G	A	0.1451	7.43619e-05	0.0718063	0.0181243	0.289479	rs1120591	11	RP11-163N6.2	0	ncRNA_intronic	1.144	5	5	15	0	1	1
rs148430393	10	81507286	C	G	0.06958	0.00945069	0.0904803	0.034863	0.116255	rs2559728	13	RP11-119F19.2	0	ncRNA_intronic	1.144	6	5	15	0	1	0
rs12035524	1	155667102	G	A	0.2435	0.000377966	0.054268	0.0152652	0.0596091	rs61811895	2	MSTO1:MSTO2P:DAP3	0:0:0	ncRNA_intronic	1.143	6	5	5	1	1	1
3:45677160:C:T	3	45677160	C	T	0.02684	NA	NA	NA	0.052936	rs767280	4	LIMD1	0	intronic	1.143	NA	4	5	1	1	1
rs62055490	17	43950533	A	G	0.2396	1.48841e-13	-0.120067	0.0162511	0.96339	rs7218319	20	MAPT-AS1	0	ncRNA_intronic	1.143	7	5	14	0	1	1
rs62061715	17	44011526	A	G	0.2396	8.63178e-14	-0.121224	0.0162492	0.96339	rs7218319	20	MAPT	0	intronic	1.143	6	1	14	1	1	1
rs9328546	9	136123267	C	G	0.1074	NA	NA	NA	0.0665088	rs550057	12	ABO:RP11-430N14.4	2520:2520	intergenic	1.142	5	5	14	0	1	1
rs67379001	17	43708415	CA	C	0.2396	NA	NA	NA	0.96339	rs7218319	20	CRHR1-IT1:CRHR1:RP11-105N13.4	0:0:0	ncRNA_intronic	1.142	NA	4	4	1	1	1
rs79045360	8	61401654	A	AT	0.1461	NA	NA	NA	0.290004	rs1120591	11	RP11-163N6.2	0	ncRNA_intronic	1.141	NA	9	15	0	1	1
rs60453597	16	89191087	C	CAT	0.2515	NA	NA	NA	0.259567	rs117169628	19	ACSF3	0	intronic	1.141	NA	4	4	1	1	1
rs79600142	17	43897722	T	C	0.2396	4.07057e-14	-0.122837	0.0162511	0.96339	rs7218319	20	CRHR1	0	intronic	1.141	5	5	15	1	1	0
rs4683157	3	46004307	C	T	0.4046	1.27721e-09	-0.0810258	0.013348	0.238671	rs9875616	4	FYCO1	0	intronic	1.14	5	4	4	1	1	1
rs34434308	8	61064781	TG	T	0.4066	NA	NA	NA	0.128532	rs1120591	11	SLC2A13P1	10079	intergenic	1.14	NA	9	15	0	1	1
rs7956193	12	113491784	C	T	0.331	NA	NA	NA	0.0880406	rs10850097	16	RPS15AP32	82	upstream	1.14	7	5	14	1	1	1
rs375795988	4	106849770	CA	C	0.328	NA	NA	NA	0.108114	rs34712979	6	NPNT:RP11-710F7.2	0:0	ncRNA_intronic	1.139	NA	4	15	1	0	1
rs527434783	10	81264801	G	A	0.0328	NA	NA	NA	0.0709015	rs2559728	13	RP11-342M3.1	0	ncRNA_intronic	1.139	NA	5	14	1	1	1
rs551929	11	34487192	G	T	0.07455	0.0323686	0.0529117	0.0247271	0.0628152	rs7949972	15	CAT	0	intronic	1.139	NA	4	4	1	1	1
rs62065376	17	43521161	C	G	0.1948	NA	NA	NA	0.697414	rs7218319	20	PLEKHM1	0	intronic	1.139	5	4	5	1	1	1
rs7212857	17	44132301	C	A	0.1928	NA	NA	NA	0.0520306	rs7218319	20	KANSL1	0	intronic	1.139	5	4	5	1	1	1
rs2032313	21	35354247	A	C	0.4642	2.22162e-08	-0.0714671	0.0127761	0.11585	rs75586969	27	LINC00649	4254	intergenic	1.139	4	5	15	0	1	1
rs5848787	3	46276120	AC	A	0.2207	NA	NA	NA	0.285768	rs1542754	4	CCR3	0	intronic	1.137	NA	5	15	1	1	1
rs201333616	10	81564781	AT	A	0.04175	NA	NA	NA	0.075335	rs2559728	13	RP11-773D16.1	0	ncRNA_intronic	1.137	NA	5	15	0	1	1
rs66546910	17	44163551	AGT	A	0.2406	NA	NA	NA	0.968522	rs7218319	20	KANSL1	0	intronic	1.137	NA	4	5	1	1	1
rs551691455	17	44574285	A	G	0.2684	NA	NA	NA	0.614467	rs7218319	20	RP11-995C19.2	7026	intergenic	1.137	NA	4	15	0	1	0
rs11362183	19	4674200	CT	C	0.1829	NA	NA	NA	0.0769871	rs2277732	22	DPP9	1035	intergenic	1.137	NA	4	5	1	0	1
rs375484700	19	11192876	C	CT	0.1163	NA	NA	NA	0.100175	rs35734575	23	LDLR	7161	intergenic	1.137	NA	5	15	1	0	1
rs532975886	21	34712233	CAA	C	0.2604	NA	NA	NA	0.0718719	rs8178521	27	IFNAR1	0	intronic	1.137	NA	2	5	1	0	1
rs7365544	1	155068748	A	C	0.4871	NA	NA	NA	0.103755	rs41264915	2	EFNA3	8733	intergenic	1.136	5	5	15	1	1	1
rs1230102	17	43485219	G	A	0.3032	0.0483033	0.027208	0.0137784	0.117359	rs7218319	20	ARHGAP27	0	intronic	1.136	7	2	5	1	1	1
rs6427184	1	155122783	G	A	0.1322	0.0108039	-0.0645802	0.0253357	0.119203	rs7528026	2	HMGN2P18	1487	intergenic	1.135	3a	5	15	1	1	1
rs876668	3	46063753	T	C	0.1243	NA	NA	NA	0.981565	rs34339943	4	XCR1	0	UTR5	1.135	NA	5	15	1	1	1
rs587767499	7	75245403	CAAA	C	0.1322	NA	NA	NA	0.0725531	rs12534422	9	HIP1	0	intronic	1.135	NA	2	5	1	1	1
rs1250778	10	81267591	C	T	0.3012	9.14486e-05	0.0566978	0.0144925	0.391761	rs2559728	13	AL133481.1	0	intronic	1.135	NA	5	15	1	1	1
rs17660847	17	44189373	C	T	0.2406	1.55042e-07	-0.113015	0.0215411	0.968522	rs7218319	20	KANSL1	0	intronic	1.135	6	5	5	1	1	1
rs35136957	19	10408279	CA	C	0.4274	NA	NA	NA	0.0690641	rs17677095	23	ICAM5	824	downstream	1.135	NA	5	14	1	1	0
rs77265569	19	11190481	G	T	0.1113	NA	NA	NA	0.103867	rs35734575	23	LDLR	9556	intergenic	1.135	7	5	15	1	1	1
rs6054184	20	6354592	A	G	0.3559	0.0423414	-0.0285957	0.0140855	0.0855535	rs2326788	26	CASC20	72777	intergenic	1.135	6	9	15	0	0	1
rs3776006	5	130875538	T	C	0.2634	NA	NA	NA	0.10933	rs10066378	7	RAPGEF6:CTC-432M15.3	0:0	intronic	1.134	NA	2	5	1	1	1
rs35945067	8	61360723	GT	G	0.2614	NA	NA	NA	0.472747	rs1120591	11	RP11-163N6.2	0	ncRNA_intronic	1.134	NA	7	15	0	1	1
rs62055753	17	43767631	G	A	0.2396	NA	NA	NA	0.96339	rs7218319	20	CRHR1:RP11-105N13.4	0:0	ncRNA_intronic	1.134	5	7	13	1	1	1
rs113834264	17	43979622	G	A	0.2396	6.41494e-14	-0.122944	0.016394	0.96339	rs7218319	20	MAPT	0	intronic	1.134	7	5	14	1	1	1
rs79109517	17	47963502	G	A	0.02286	3.0735e-06	0.173007	0.0370795	0.290104	rs3848456	21	RP11-304F15.4	1458	intergenic	1.134	5	5	14	0	0	1
rs9867918	3	45807699	G	C	0.1541	1.56265e-06	-0.0878152	0.0182832	0.112773	rs73062378	4	SLC6A20	0	intronic	1.133	4	4	15	1	1	1
rs34284163	16	89248299	T	A	0.2008	3.90479e-05	0.0891348	0.0216713	0.721983	rs117169628	19	CDH15	0	intronic	1.133	5	4	14	1	1	1
rs4300767	19	11163689	A	G	0.1223	0.0146372	0.0556643	0.0228017	0.0982206	rs35734575	23	SMARCA4	0	intronic	1.133	4	4	4	1	1	1
rs9922876	16	89315664	T	G	0.2674	0.00432876	-0.0407569	0.0142849	0.181667	rs117169628	19	RP11-46C24.5	7922	intergenic	1.132	3a	5	15	0	1	1
rs67602644	19	10500231	TG	T	0.1968	NA	NA	NA	0.106511	rs34536443	23	CDC37	1578	intergenic	1.132	NA	4	5	1	1	1
rs75507082	3	45909496	C	G	0.1759	0.000167724	-0.115786	0.0307676	0.260639	rs73062378	4	LZTFL1	0	intronic	1.131	7	5	15	1	1	1
rs41297151	10	81807167	A	T	0.08449	0.00307238	0.0648631	0.0219102	0.102164	rs2559728	13	TMEM254-AS1	0	ncRNA_exonic	1.131	5	7	15	0	1	1
rs11419391	20	6591722	C	CAA	0.3897	NA	NA	NA	0.125827	rs2326788	26	CASC20	82615	intergenic	1.131	NA	14	15	0	0	0
rs56672673	12	133124162	CAG	C	0.07654	NA	NA	NA	0.0652472	rs11614702	17	FBRSL1	0	intronic	1.13	NA	4	5	1	1	0
rs869372	13	113525200	G	A	0.3539	0.00961949	-0.0357546	0.0138091	0.14443	rs12585036	18	ATP11A	0	intronic	1.13	NA	4	5	1	1	1
rs6503450	17	43855571	T	C	0.4732	NA	NA	NA	0.272834	rs7218319	20	CRHR1:RP11-105N13.4	0:0	ncRNA_intronic	1.13	6	5	14	1	1	0
rs12971564	19	4626890	C	T	0.4831	2.54806e-11	0.086527	0.0129714	0.109882	rs2277732	22	CTB-50L17.2	4570	intergenic	1.13	5	5	15	0	1	0
rs516316	19	49206145	G	C	0.4414	8.71652e-13	-0.0926346	0.012957	0.645494	rs368565	24	FUT2	0	intronic	1.129	7	4	5	1	1	1
rs4883571	12	133091614	G	A	0.3748	5.36557e-05	0.0537423	0.0133055	0.27485	rs11614702	17	FBRSL1	0	intronic	1.128	NA	4	5	1	1	0
rs73360223	21	34581838	G	A	0.1511	0.000267272	0.0647451	0.0177622	0.175112	rs9636867	27	IFNAR2	20367	intergenic	1.128	6	5	15	0	1	1
rs17860220	21	34623919	A	G	0.07455	1.78587e-13	0.171048	0.0232279	0.151099	rs9636867	27	IFNAR2:AP000295.9	0:0	intronic	1.128	5	4	4	1	1	1
rs114551137	3	146468140	C	G	0.01491	0.00502392	0.224992	0.0801969	0.160485	rs343320	5	PLSCR5	144136	intergenic	1.127	5	5	15	0	0	1
rs9549316	13	113535630	T	C	0.4662	0.00322797	0.0370786	0.0125897	0.283021	rs12585036	18	ATP11A	0	intronic	1.127	5	4	4	1	1	1
rs201905366	19	10586798	T	C	0.1471	NA	NA	NA	0.125181	rs34536443	23	PDE4A	6492	intergenic	1.127	6	5	5	1	0	0
rs34870159	3	46189490	T	C	0.09642	NA	NA	NA	0.511609	rs34339943	4	FLT1P1	4320	intergenic	1.126	7	5	15	0	1	1
rs138666859	3	146681309	T	C	0.173	NA	NA	NA	0.0696907	rs343320	5	RP11-649A16.1	0	ncRNA_intronic	1.126	7	5	15	0	0	1
rs563688788	7	99622520	TAAA	T	0.2753	NA	NA	NA	0.059513	rs2897075	10	ZKSCAN1	0	intronic	1.126	NA	3	4	1	1	1
rs7921005	10	81517762	G	A	0.3151	NA	NA	NA	0.396823	rs2559728	13	RP11-119F19.2	0	ncRNA_intronic	1.126	6	5	15	0	1	1
rs17881482	11	34463872	G	A	0.2614	5.908e-10	-0.0895813	0.0144652	0.524085	rs7949972	15	CAT	0	intronic	1.126	6	1	5	1	1	1
rs377613895	16	89255117	G	C	0.168	NA	NA	NA	0.908704	rs117169628	19	CDH15	0	intronic	1.125	3a	4	14	1	1	1
rs13331879	16	89275300	C	T	0.08449	0.0219416	0.056146	0.0245032	0.179178	rs117169628	19	RP11-46C24.7	6337	intergenic	1.125	6	5	14	1	1	1
rs111960572	17	43563349	G	A	0.1948	NA	NA	NA	0.727167	rs7218319	20	PLEKHM1	0	intronic	1.125	6	5	5	1	1	1
rs138147696	17	47748317	G	A	0.01093	NA	NA	NA	0.298955	rs3848456	21	SPOP	0	intronic	1.125	5	1	5	1	0	1
rs200689359	17	47780716	A	G	0.05467	NA	NA	NA	0.397237	rs3848456	21	SLC35B1	0	intronic	1.125	5	4	4	1	1	1
rs2742430	3	45736961	T	C	0.4364	NA	NA	NA	0.992028	rs767280	4	SACM1L	0	intronic	1.124	7	4	5	1	1	1
rs6778225	3	45970940	G	A	0.2157	0.0182768	-0.0369648	0.0156633	0.0904747	rs9875616	4	FYCO1	0	intronic	1.124	2b	4	4	1	1	1
rs11242083	5	130927526	T	A	0.2634	NA	NA	NA	0.10933	rs10066378	7	RAPGEF6:CTC-432M15.3	0:0	intronic	1.124	6	4	5	1	1	1
rs2050822	10	82156475	G	A	0.4433	0.0238509	-0.0372408	0.0164817	0.0515364	rs2559728	13	FAM213A	11109	intergenic	1.124	NA	5	15	0	1	1
rs201972943	19	4726931	CTAAATAAATAAA	C	0.4225	NA	NA	NA	0.601371	rs2277732	22	AC005783.1	539	upstream	1.124	NA	5	15	1	1	1
rs10128085	1	155245318	A	G	0.2734	NA	NA	NA	0.0534764	rs61811895	2	CLK2	0	intronic	1.123	6	5	5	1	1	1
rs17763634	17	43921754	T	C	0.2396	1.84711e-12	-0.120819	0.0171482	0.96339	rs7218319	20	MAPT-AS1	0	ncRNA_intronic	1.123	1f	5	15	1	1	1
rs34798089	19	10453641	A	AT	0.4105	NA	NA	NA	0.0595048	rs142770866	23	ICAM3	3141	intergenic	1.123	NA	5	5	1	1	1
rs714307	19	10835405	C	T	0.4433	0.0205262	-0.0321497	0.013878	0.138558	rs35734575	23	DNM2	0	intronic	1.123	4	2	5	1	1	0
rs558817613	19	49274650	TA	T	0.3231	NA	NA	NA	0.150938	rs368565	24	FGF21	13062	intergenic	1.123	NA	5	15	0	1	1
rs27351	5	131008885	C	T	0.2147	0.0477677	-0.0314935	0.0159104	0.0767175	rs10066378	7	CTC-432M15.3:FNIP1	0:0	intronic	1.122	5	2	5	1	1	1
rs56272198	10	81617626	TA	T	0.07157	NA	NA	NA	0.134198	rs2559728	13	NPAP1P2	2702	intergenic	1.122	NA	14	15	1	1	1
rs150936581	11	1149630	T	TC	0.2117	NA	NA	NA	0.279551	rs12802931	14	MUC5AC	1949	intergenic	1.122	NA	5	15	1	0	1
rs563748134	17	44142334	G	T	0.2406	NA	NA	NA	0.968522	rs7218319	20	KANSL1	0	intronic	1.122	NA	4	4	1	1	1
rs75098428	17	44358098	C	A	0.1054	NA	NA	NA	0.0508731	rs7218319	20	ARL17B	0	intronic	1.122	7	5	15	1	1	1
rs9866206	3	46589021	T	C	0.08549	6.10242e-12	0.157944	0.0229662	0.147251	rs139721302	4	LRRC2	0	intronic	1.121	5	5	15	1	1	1
rs181350472	6	41483123	A	G	0.03082	NA	NA	NA	1	rs2496644	8	RP11-328M4.2:RP11-328M4.3	0:0	ncRNA_intronic	1.121	6	5	14	0	0	0
rs677355	9	136146046	G	A	0.3728	3.96528e-08	0.0894689	0.0162896	0.666897	rs550057	12	ABO	0	ncRNA_intronic	1.121	NA	2	14	0	1	1
rs144205115	7	75372683	T	TTCTCTCTCTCTCTCTCTCTC	0.3887	NA	NA	NA	0.0605035	rs12534422	9	HIP1	4402	intergenic	1.12	NA	5	15	1	1	1
rs56054049	7	99673359	A	C	0.328	0.00105299	0.0593364	0.0181126	0.344291	rs2897075	10	ZNF3	0	intronic	1.12	5	4	4	1	1	1
rs34173951	10	81388030	T	C	0.1392	NA	NA	NA	0.109112	rs2559728	13	RP11-589B3.6	482	downstream	1.12	5	9	15	0	1	1
rs56361737	10	81639271	T	G	0.1809	0.000335049	0.0895397	0.0249652	0.186557	rs2559728	13	CTSLP6	5611	intergenic	1.12	7	14	15	0	1	0
rs572665454	17	44019103	T	G	0.2843	NA	NA	NA	0.760273	rs7218319	20	MAPT	0	intronic	1.12	NA	5	14	1	1	1
rs55768100	10	81724477	C	T	0.1054	1.05814e-06	0.0931883	0.019094	0.129368	rs2559728	13	SFTPD	0	intronic	1.119	7	9	15	1	1	1
rs28550367	10	81887677	C	T	0.167	0.0397567	0.0363186	0.0176624	0.0924651	rs2559728	13	RPL22P18	1603	intergenic	1.119	5	5	15	1	1	1
rs55991914	17	43854267	C	T	0.2396	7.86524e-08	-0.113499	0.0211349	0.96339	rs7218319	20	CRHR1:RP11-105N13.4	0:0	ncRNA_intronic	1.119	5	5	14	1	1	0
rs74414495	1	154803854	G	T	0.04871	0.0048737	-0.100691	0.0357662	0.292732	rs79380792	2	KCNN3	0	intronic	1.118	5	5	15	1	1	1
rs139596165	3	45703768	A	AGTGT	0.2336	NA	NA	NA	0.30905	rs767280	4	LIMD1	0	intronic	1.118	NA	5	5	1	1	1
rs17887048	11	34488245	G	A	0.0338	NA	NA	NA	0.0595951	rs7949972	15	CAT	0	intronic	1.118	5	4	5	1	0	1
rs561873328	12	133040761	T	C	0.4254	NA	NA	NA	0.061476	rs11614702	17	RP11-503G7.2	1318	intergenic	1.118	NA	5	14	1	0	0
rs8064870	17	43926789	T	C	0.4771	NA	NA	NA	0.329494	rs7218319	20	MAPT-AS1	0	ncRNA_intronic	1.118	5	5	14	1	1	1
rs10708307	1	65434614	CA	C	0.05865	NA	NA	NA	0.106121	rs12046291	1	JAK1	2426	intergenic	1.117	NA	5	15	1	1	1
rs7815543	8	61450894	G	A	0.3976	1.43917e-07	0.0692465	0.0131643	0.927407	rs1120591	11	RAB2A	0	intronic	1.117	7	4	5	1	1	0
rs10788319	10	81713510	T	A	0.1054	9.27739e-07	0.0938913	0.0191366	0.129368	rs2559728	13	SFTPD	0	intronic	1.117	7	5	9	1	1	1
rs11883408	19	4611615	C	T	0.4642	NA	NA	NA	0.128422	rs2277732	22	CTB-50L17.2	9590	intergenic	1.117	5	2	14	0	1	0
rs137857365	10	81456095	C	G	0.2455	NA	NA	NA	0.262133	rs2559728	13	RP11-119F19.2	0	ncRNA_intronic	1.116	6	5	15	1	1	1
rs62653068	11	1119144	A	G	0.1978	NA	NA	NA	0.0557159	rs12802931	14	MUC2	14724	intergenic	1.116	6	5	14	0	0	1
rs1293768	12	113424501	T	G	0.3231	6.02669e-06	0.0645229	0.0142578	0.700232	rs10850097	16	RP1-71H24.1:OAS2	0:0	ncRNA_intronic	1.116	NA	4	15	1	1	0
rs532248901	17	43693379	TA	T	0.2425	NA	NA	NA	0.957995	rs7218319	20	CRHR1-IT1	4314	intergenic	1.116	NA	14	15	1	1	1
rs190958065	17	43716239	G	T	0.165	NA	NA	NA	0.643756	rs7218319	20	CRHR1-IT1:CRHR1:RP11-105N13.4	0:0:0	ncRNA_intronic	1.116	6	4	5	1	1	1
rs62130687	19	10408995	G	A	0.4076	0.000464263	-0.0582729	0.0166467	0.0711871	rs17677095	23	ICAM5	1540	intergenic	1.116	6	5	14	1	1	0
rs2060236	19	10771377	G	C	0.3996	0.0367926	-0.0372596	0.0178441	0.206219	rs35734575	23	ILF3	0	intronic	1.116	7	3	5	1	1	1
rs8182463	19	11068110	G	C	0.4374	0.0087153	0.0417634	0.0159218	0.354569	rs35734575	23	SMARCA4	3487	intergenic	1.116	6	5	15	1	1	0
rs6441951	3	46325137	T	C	0.1531	NA	NA	NA	0.122401	rs1542754	4	CCR3	16939	intergenic	1.115	5	5	15	0	1	1
rs6777875	3	46425092	G	T	0.2336	8.24884e-07	0.076106	0.0154392	0.126201	rs73062378	4	RP11-24F11.2	0	ncRNA_intronic	1.115	3a	2	7	1	1	1
rs139816406	5	131181305	CA	C	0.2296	NA	NA	NA	0.0702253	rs10066378	7	ACSL6:AC034228.7	0:0	ncRNA_intronic	1.115	NA	5	15	1	1	0
rs12571970	10	81226434	G	C	0.09742	0.0307195	0.0467214	0.0216234	0.085333	rs2559728	13	ZCCHC24	21050	intergenic	1.115	4	5	15	0	1	1
rs112262122	13	113462880	C	T	0.08847	0.00153908	0.0815856	0.0257594	0.146304	rs12585036	18	ATP11A	0	intronic	1.115	5	4	5	1	1	1
rs8075654	17	43820669	G	T	0.4264	0.00526691	0.0377433	0.0135269	0.432512	rs7218319	20	CRHR1:RP11-105N13.4	0:0	ncRNA_intronic	1.115	7	5	14	1	1	1
rs7513374	1	65559558	G	A	0.07853	0.0148562	-0.0635962	0.0261082	0.102216	rs12046291	1	MRPS21P1	1260	intergenic	1.114	7	5	15	0	1	1
rs9755212	3	146200761	A	G	0.2803	0.00332727	0.05279	0.0179817	0.0833261	rs343320	5	PLSCR2	0	intronic	1.114	6	9	15	1	1	1
rs10901257	9	136163570	G	A	0.2535	0.0124924	-0.0377067	0.0150952	0.0935522	rs550057	12	ABO	12952	intergenic	1.114	7	9	15	0	1	0
rs10774673	12	113361158	C	T	0.3449	2.81271e-10	0.0877617	0.0139111	0.995578	rs10850097	16	OAS1:RP1-71H24.1	0:0	ncRNA_intronic	1.114	6	4	5	1	1	0
rs2732592	17	44266982	C	T	0.4185	NA	NA	NA	0.226978	rs7218319	20	KANSL1	0	intronic	1.114	5	1	7	1	1	1
rs4806992	19	4615311	C	G	0.4781	0.00184816	0.058496	0.0187872	0.145476	rs2277732	22	CTB-50L17.2	5894	intergenic	1.114	7	5	14	0	1	0
rs6489874	12	113367895	A	G	0.3658	5.60327e-09	0.0803096	0.0137795	0.909793	rs10850097	16	OAS1:RP1-71H24.1	0:0	ncRNA_intronic	1.113	6	4	15	1	1	0
rs561639754	17	44630070	G	GA	0.2177	NA	NA	NA	0.822694	rs7218319	20	LRRC37A2:ARL17A	0:0	intronic	1.113	NA	5	15	1	1	0
rs151113958	19	11191201	A	AG	0.1113	NA	NA	NA	0.103867	rs35734575	23	LDLR	8836	intergenic	1.113	NA	5	15	1	1	1
rs3219357	19	50899775	C	A	0.08748	7.01601e-05	0.0811425	0.0204094	0.228839	rs35617599	25	POLD1	0	intronic	1.113	7	5	5	1	1	1
rs12744132	1	155663326	C	T	0.2435	0.000915519	0.0508617	0.0153416	0.0596091	rs61811895	2	MSTO1:MSTO2P:DAP3	0:0:0	ncRNA_intronic	1.112	7	4	5	1	1	1
rs28655019	5	131770881	C	A	0.2256	0.0384635	-0.0331682	0.0160242	0.0664427	rs10066378	7	C5orf56	0	intronic	1.112	2a	2	7	1	1	1
rs35301114	9	136056306	G	T	0.327	0.00556407	0.0398748	0.0143826	0.191648	rs550057	12	GBGT1	16973	intergenic	1.112	5	5	14	0	1	1
rs574693217	11	34465118	CT	C	0.1064	NA	NA	NA	0.135029	rs7949972	15	CAT	0	intronic	1.112	NA	2	5	1	0	1
rs536884306	17	44282519	T	TA	0.1978	NA	NA	NA	0.758744	rs7218319	20	KANSL1	0	intronic	1.112	NA	4	5	1	1	1
rs4845397	1	154832304	T	C	0.2972	0.0014834	0.0482656	0.0151878	0.0695873	rs61811895	2	KCNN3	0	UTR5	1.111	4	1	15	1	1	1
rs35770803	1	155962067	GT	G	0.4095	NA	NA	NA	0.0736321	rs41264915	2	ARHGEF2:RP11-336K24.5	0:0	ncRNA_intronic	1.11	NA	5	15	1	1	1
rs184538528	10	81486201	G	A	0.05567	NA	NA	NA	0.102922	rs2559728	13	RP11-119F19.2	0	ncRNA_intronic	1.11	7	5	15	0	1	1
rs12921208	16	89156969	C	G	0.4553	0.00987701	-0.033605	0.0130246	0.0919579	rs117169628	19	ACSF3	0	intronic	1.11	2a	5	13	1	1	1
rs576453765	1	155737425	AAC	A	0.0328	NA	NA	NA	0.103173	rs41264931	2	GON4L	0	intronic	1.109	NA	4	4	1	0	1
rs12495593	3	45795498	A	G	0.2972	NA	NA	NA	0.28693	rs767280	4	SLC6A20	1443	intergenic	1.109	5	4	15	1	1	1
rs11079730	17	44142132	G	C	0.1471	0.0238059	0.0405011	0.0179189	0.0777553	rs7218319	20	KANSL1	0	intronic	1.109	5	4	5	1	1	1
rs62060842	17	44153607	T	A	0.2396	1.66856e-07	-0.112634	0.0215241	0.96339	rs7218319	20	KANSL1	0	intronic	1.109	5	4	5	1	1	1
rs386477606	17	44222019	G	T	0.2117	NA	NA	NA	0.836365	rs7218319	20	KANSL1	0	intronic	1.109	1d	2	7	1	1	1
rs6054323	20	6494262	G	T	0.2157	0.0106275	0.0414927	0.0162416	0.157302	rs2326788	26	CASC20	0	ncRNA_intronic	1.109	7	9	15	0	0	1
rs17389467	1	65253665	C	T	0.03479	0.00999215	0.0726899	0.028217	0.0825589	rs12046291	1	RAVER2	0	intronic	1.108	7	4	5	1	1	1
rs12929960	16	89140641	T	C	0.09344	NA	NA	NA	0.23682	rs117169628	19	ACSF3	14141	intergenic	1.108	3a	5	9	0	1	1
rs62055489	17	43950441	C	A	0.2396	NA	NA	NA	0.96339	rs7218319	20	MAPT-AS1	0	ncRNA_intronic	1.108	6	5	14	0	1	1
rs6139969	20	6322657	G	A	0.2386	0.00232204	-0.0490405	0.016102	0.11084	rs2326788	26	CASC20	104712	intergenic	1.108	6	5	15	0	0	1
rs112338830	3	46193902	A	C	0.1292	NA	NA	NA	0.184941	rs73062378	4	FLT1P1	8732	intergenic	1.107	7	5	15	0	1	1
rs2696697	17	44257788	T	C	0.2406	1.72699e-06	-0.110959	0.0231987	0.968522	rs7218319	20	KANSL1	0	intronic	1.107	NA	4	5	1	1	1
rs1860936	19	4737689	C	T	0.2008	0.00135998	-0.0783408	0.0244585	0.0661827	rs2277732	22	AC005783.1	11297	intergenic	1.107	7	5	14	0	1	1
rs140032652	7	99506756	G	GGTGTGTGT	0.4125	NA	NA	NA	0.1635	rs2897075	10	TRIM4	0	intronic	1.106	NA	4	4	1	1	1
rs10887234	10	81715422	C	A	0.1054	1.36451e-06	0.0924033	0.0191306	0.129368	rs2559728	13	SFTPD	0	intronic	1.106	6	5	15	1	1	1
rs62063777	17	44053171	A	G	0.2406	2.20193e-14	-0.123934	0.0162255	0.968522	rs7218319	20	MAPT	0	UTR5	1.105	5	4	15	1	1	1
rs139282381	17	44173878	G	GT	0.2396	NA	NA	NA	0.96339	rs7218319	20	KANSL1	0	intronic	1.105	NA	5	5	1	1	1
rs566269121	17	44296720	AT	A	0.1103	NA	NA	NA	0.358236	rs7218319	20	KANSL1	0	intronic	1.105	NA	4	5	1	1	1
rs1800027	19	49206726	C	T	0.06262	NA	NA	NA	0.0721535	rs368565	24	FUT2	0	exonic	1.105	5	4	5	1	1	1
rs113562484	19	50915096	C	CA	0.08151	NA	NA	NA	0.116149	rs35617599	25	POLD1	0	intronic	1.105	NA	4	5	1	1	1
rs10231649	7	99581979	T	C	0.1928	NA	NA	NA	0.103893	rs2897075	10	AZGP1P1	0	ncRNA_intronic	1.104	4	6	15	1	1	1
rs35837434	8	61418903	T	C	0.2177	0.00295757	0.0439578	0.0147901	0.449858	rs1120591	11	RP11-163N6.2	0	ncRNA_intronic	1.104	6	5	15	0	1	1
rs113312567	11	34422976	G	A	0.1272	0.00278867	-0.0637053	0.0213053	0.170361	rs7949972	15	RP1-53C18.3	3233	intergenic	1.104	6	5	15	0	1	1
rs566193375	2	60616325	G	C	0.09145	NA	NA	NA	0.056076	rs1123573	3	AC007381.2	0	ncRNA_intronic	1.103	NA	5	15	0	0	1
rs62060841	17	44153386	A	T	0.2406	1.22299e-13	-0.120594	0.0162651	0.968522	rs7218319	20	KANSL1	0	intronic	1.103	5	4	5	1	1	1
rs1012334	21	34713751	A	T	0.4692	0.0315966	-0.0276972	0.0128856	0.0940537	rs8178521	27	IFNAR1	0	intronic	1.103	5	4	5	1	1	1
rs4727442	7	99574132	C	A	0.4105	3.64823e-06	0.0600456	0.0129675	0.587729	rs2897075	10	AZGP1	351	upstream	1.102	5	2	14	1	1	1
rs371829894	10	81349389	C	CA	0.06958	NA	NA	NA	0.139568	rs2559728	13	MBL3P	4755	intergenic	1.102	NA	13	15	0	1	1
rs140221038	3	45995724	A	AT	0.06461	NA	NA	NA	0.484639	rs34339943	4	FYCO1	0	intronic	1.101	NA	4	4	1	1	1
rs73075520	3	46634557	A	G	0.05865	0.00432243	0.0706296	0.0247509	0.242422	rs139721302	4	TDGF1	0	intergenic	1.101	7	5	15	1	1	1
rs1250961	10	81286427	G	C	0.3608	NA	NA	NA	0.578595	rs2559728	13	RP11-589B3.7	39	upstream	1.101	6	9	15	0	1	1
rs62055706	17	43760685	T	C	0.2396	NA	NA	NA	0.96339	rs7218319	20	CRHR1:RP11-105N13.4	0:0	ncRNA_intronic	1.101	6	5	14	1	1	1
rs112578465	17	44125066	C	T	0.2406	9.71277e-14	-0.121134	0.0162711	0.968522	rs7218319	20	KANSL1	0	intronic	1.101	7	4	4	1	1	1
rs267211	3	45652393	A	G	0.2684	0.00836952	-0.0392383	0.0148811	0.0610852	rs13059329	4	LIMD1	0	intronic	1.1	NA	4	5	1	1	1
rs36111259	3	45710244	C	CA	0.337	NA	NA	NA	0.0825163	rs767280	4	LIMD1	0	intronic	1.1	NA	2	5	1	1	1
rs10656359	3	45880585	ATTC	A	0.1968	NA	NA	NA	0.501375	rs9875616	4	LZTFL1	0	intronic	1.1	NA	4	5	1	1	1
rs377024317	8	61050849	GAAA	G	0.4195	NA	NA	NA	0.117354	rs1120591	11	SLC2A13P1	3530	intergenic	1.099	NA	9	15	0	0	1
10:81747522:C:G	10	81747522	C	G	0.165	NA	NA	NA	0.0810286	rs2559728	13	RP11-479O17.7	4525	intergenic	1.099	NA	5	14	1	1	1
rs2525857	12	113468721	G	A	0.3588	0.00976853	0.0384529	0.0148816	0.387343	rs10850097	16	RP1-71H24.1	13164	intergenic	1.099	NA	2	15	0	1	1
rs10445364	17	43916356	G	A	0.2396	8.17559e-14	-0.121569	0.0162798	0.96339	rs7218319	20	CRHR1	3161	intergenic	1.099	1f	5	15	1	1	1
rs35020065	21	35292459	CT	C	0.1372	NA	NA	NA	0.582688	rs75586969	27	LINC00649	0	ncRNA_intronic	1.099	NA	5	15	1	0	1
rs72922276	1	65429319	G	A	0.09046	0.00345826	0.0672926	0.0230157	0.259058	rs12046291	1	JAK1	0	intronic	1.098	5	2	5	1	1	1
rs368565322	3	45478291	C	CA	0.4155	NA	NA	NA	0.0693189	rs73062378	4	LARS2	0	intronic	1.098	NA	5	5	1	0	1
rs9869848	3	45978806	C	T	0.2565	4.89222e-16	0.122399	0.0150846	0.989742	rs9875616	4	FYCO1	0	intronic	1.098	6	4	4	1	1	1
rs1293757	12	113435109	A	G	0.3181	6.93215e-06	0.065953	0.01467	0.562412	rs10850097	16	RP1-71H24.1:OAS2	0:0	ncRNA_intronic	1.098	NA	4	15	1	1	0
rs393192	13	113459639	A	T	0.3469	0.000508617	-0.0473034	0.0136079	0.053717	rs12585036	18	ATP11A	0	intronic	1.097	5	4	5	1	1	1
rs13077302	3	46329475	T	C	0.07654	NA	NA	NA	0.357463	rs34339943	4	CCR3	21277	intergenic	1.096	6	5	15	0	1	1
rs199769649	8	61097732	AAATG	A	0.4145	NA	NA	NA	0.0831588	rs1120591	11	CA8	2173	intergenic	1.095	NA	5	15	1	0	1
rs1293744	12	113446727	G	A	0.2058	0.0287343	0.0358359	0.016385	0.102809	rs10850097	16	RP1-71H24.1:OAS2	0:0	ncRNA_intronic	1.095	NA	4	4	1	1	1
rs7485898	12	133032807	C	G	0.4344	NA	NA	NA	0.226233	rs11614702	17	RP11-503G7.1	938	upstream	1.095	5	5	14	0	1	0
rs55682376	17	43991888	G	A	0.2396	9.45693e-14	-0.120984	0.0162432	0.96339	rs7218319	20	MAPT	0	intronic	1.095	4	4	14	1	1	1
rs4971091	1	155143768	G	T	0.3658	2.59451e-08	0.0756185	0.0135838	0.0886295	rs41264915	2	KRTCAP2:RP11-201K10.3	0:0	intronic	1.094	6	4	5	1	1	1
rs4575933	3	45599419	G	C	0.4583	NA	NA	NA	0.167813	rs767280	4	LIMD1	0	intergenic	1.094	5	5	5	1	1	1
rs9687005	5	131442694	A	C	0.1849	NA	NA	NA	0.0729968	rs10066378	7	snoZ6	26867	intergenic	1.094	7	5	15	0	1	1
rs7036642	9	136144626	G	A	0.3797	0.000269019	-0.0482984	0.0132563	0.217617	rs550057	12	ABO	0	ncRNA_intronic	1.094	4	1	14	0	1	1
rs10443918	10	81218501	C	A	0.2565	4.41804e-05	0.0603503	0.0147756	0.346014	rs2559728	13	ZCCHC24	13117	intergenic	1.094	3a	5	15	0	1	1
rs34903256	16	89336747	C	CTT	0.1829	NA	NA	NA	0.149072	rs117169628	19	ANKRD11:AC137932.1	0:0	UTR3	1.094	NA	3	4	1	1	1
rs71000995	5	130859517	AAAAC	A	0.2376	NA	NA	NA	0.076194	rs10066378	7	RAPGEF6:CTC-432M15.3	0:0	intronic	1.093	NA	5	5	1	1	1
rs575795332	10	81434987	C	T	0.04076	NA	NA	NA	0.0864246	rs2559728	13	RP11-506M13.3:RP11-119F19.2	0:0	ncRNA_intronic	1.093	NA	5	15	0	1	0
rs370525154	10	81464714	A	G	0.3072	NA	NA	NA	0.342878	rs2559728	13	RP11-119F19.2:NUTM2B	0:0	ncRNA_intronic	1.093	7	5	15	1	1	0
rs9420488	10	81646921	C	T	0.3996	0.000293448	0.0693973	0.0191651	0.218537	rs2559728	13	PGGT1BP2	4982	intergenic	1.092	6	13	15	0	1	1
rs34359065	10	81431456	CTT	C	0.2028	NA	NA	NA	0.191188	rs2559728	13	RP11-506M13.3:RP11-119F19.2	0:0	ncRNA_intronic	1.091	NA	5	15	0	1	0
rs6500527	16	89167431	G	C	0.2207	0.0125812	-0.046406	0.0185966	0.276221	rs117169628	19	ACSF3	0	exonic	1.09	3a	4	4	1	1	1
rs35634348	17	44292021	C	CAAA	0.2416	NA	NA	NA	0.963308	rs7218319	20	KANSL1	0	intronic	1.09	NA	4	5	1	1	1
rs533735359	3	146593426	ATT	A	0.04672	NA	NA	NA	0.20186	rs343320	5	RP11-649A16.1	34045	intergenic	1.089	NA	9	15	0	0	0
rs11665873	19	11153820	C	A	0.4036	0.0191421	0.0451943	0.0192911	0.354763	rs35734575	23	SMARCA4	0	intronic	1.089	7	4	4	1	1	1
rs6808712	3	46131231	G	C	0.2117	6.6913e-06	0.100825	0.0223893	0.648272	rs9875616	4	FLT1P1	52618	intergenic	1.088	4	2	15	0	1	1
rs113271363	17	43996721	C	G	0.2386	NA	NA	NA	0.958158	rs7218319	20	MAPT	0	intronic	1.088	5	5	14	1	1	1
rs77254897	3	46750456	T	C	0.06461	NA	NA	NA	0.0648323	rs139721302	4	TMIE	0	intronic	1.087	4	4	15	1	1	1
rs12481816	21	34681098	C	T	0.1859	0.00123158	-0.053709	0.0166206	0.0675301	rs8178521	27	AP000295.10	697	upstream	1.087	3a	2	15	0	1	1
rs369537766	3	145676555	AAAGG	A	0.03777	NA	NA	NA	0.0761613	rs343320	5	RP11-88H10.2	0	ncRNA_intronic	1.086	NA	5	15	0	0	1
rs5828434	19	50993379	A	AT	0.337	NA	NA	NA	0.056597	rs35617599	25	CTD-2545M3.8	2483	intergenic	1.086	NA	1	5	1	1	1
rs13046390	21	35274280	A	C	0.2187	0.00370585	-0.0460346	0.0158621	0.0534262	rs75586969	27	AP000304.12	0	intronic	1.086	2b	4	4	1	1	1
rs6794475	3	46160178	A	C	0.4235	4.9994e-11	-0.0869284	0.0132292	0.12442	rs9875616	4	FLT1P1	23671	intergenic	1.085	6	5	15	0	1	1
rs643434	9	136142355	G	A	0.3996	4.46503e-12	0.0905972	0.013089	0.597176	rs550057	12	ABO	0	ncRNA_intronic	1.085	NA	5	14	0	1	1
rs2050823	10	82156471	C	T	0.4433	0.0221412	-0.0364618	0.0159366	0.0515364	rs2559728	13	FAM213A	11113	intergenic	1.085	NA	5	15	0	1	1
rs5871428	5	130891066	AT	A	0.2266	NA	NA	NA	0.0619438	rs10066378	7	RAPGEF6:CTC-432M15.3	0:0	intronic	1.084	NA	5	5	1	1	1
rs4738827	8	61719520	T	G	0.2286	0.0332109	-0.0440955	0.0207067	0.0592542	rs1120591	11	CHD7	0	intronic	1.084	5	4	5	1	1	1
rs2668669	17	44284734	G	C	0.2455	3.70555e-06	-0.111662	0.0241315	0.943866	rs7218319	20	KANSL1	0	intronic	1.084	NA	5	5	1	1	1
rs34131929	1	155222001	CT	C	0.2724	NA	NA	NA	0.0633707	rs61811895	2	FAM189B	0	intronic	1.083	NA	3	5	1	1	1
rs144366198	9	136176120	AG	A	0.09443	NA	NA	NA	0.220187	rs550057	12	Y_RNA	1832	intergenic	1.083	NA	9	14	0	1	0
rs7916349	10	82152638	G	A	0.4394	0.0493435	-0.0250307	0.0127343	0.0519882	rs2559728	13	FAM213A	14946	intergenic	1.083	5	2	15	0	1	1
rs66508232	11	34387527	A	AT	0.4145	NA	NA	NA	0.362623	rs7949972	15	ABTB2	7971	intergenic	1.083	NA	5	15	1	1	1
rs7257769	19	11052985	G	A	0.2634	8.12185e-05	0.0730459	0.0185359	0.948315	rs35734575	23	C19orf52	8773	intergenic	1.083	4	2	15	1	1	0
rs201623133	3	146659325	ATTTG	A	0.1581	NA	NA	NA	0.0645283	rs343320	5	RP11-649A16.1	0	ncRNA_intronic	1.082	NA	15	15	0	0	1
rs1131454	12	113348870	A	G	0.4254	NA	NA	NA	0.704519	rs10850097	16	OAS1:RP1-71H24.1	0:0	exonic	1.082	5	4	15	1	1	1
rs149885573	13	113533708	C	G	0.02982	0.0232141	0.130368	0.0574336	0.102894	rs12585036	18	ATP11A	0	intronic	1.082	5	4	4	1	0	1
1:65440769:G:GT	1	65440769	G	GT	0.06859	NA	NA	NA	0.0993254	rs12046291	1	RP11-182I10.3	0	NA	1.081	NA	5	15	1	0	1
rs1532070	3	45970842	G	C	0.2028	2.01311e-15	0.130989	0.0164962	0.763059	rs9875616	4	FYCO1	0	intronic	1.081	4	4	4	1	1	1
rs36078641	3	46478811	A	AT	0.4314	NA	NA	NA	0.06388	rs9875616	4	LTF	0	intronic	1.081	NA	4	15	1	1	1
rs182187020	10	81530687	T	C	0.06859	NA	NA	NA	0.116041	rs2559728	13	RP11-119F19.2	4601	intergenic	1.081	6	5	15	0	1	1
rs34434009	11	1117166	G	GTC	0.1392	NA	NA	NA	0.073384	rs12802931	14	MUC2	12746	intergenic	1.081	NA	5	15	0	0	1
rs34164706	12	113420388	TG	T	0.2316	NA	NA	NA	0.0540311	rs10850097	16	RP1-71H24.1:OAS2	0:0	ncRNA_intronic	1.081	NA	2	15	1	1	0
rs62056909	17	43783803	A	G	0.2366	1.12736e-13	-0.120622	0.0162452	0.948007	rs7218319	20	CRHR1:RP11-105N13.4	0:0	ncRNA_intronic	1.081	6	5	14	1	1	1
rs564169048	17	44315946	TTA	T	0.1889	NA	NA	NA	0.71896	rs7218319	20	RP11-259G18.2	5025	intergenic	1.081	NA	5	15	0	1	1
rs2843972	21	34714930	C	A	0.4066	NA	NA	NA	0.085391	rs8178521	27	IFNAR1	0	intronic	1.081	6	4	4	1	1	1
rs201707549	21	35246958	CT	C	0.2525	NA	NA	NA	0.346239	rs75586969	27	AP000304.12:ITSN1	0:0	intronic	1.081	NA	5	15	1	0	1
rs1604080	5	131176644	T	C	0.2157	NA	NA	NA	0.0756025	rs10066378	7	ACSL6:AC034228.7	0:0	ncRNA_intronic	1.08	6	9	15	1	1	0
rs12056000	7	99812008	G	A	0.2256	0.00332497	0.0466572	0.0158915	0.183113	rs2897075	10	STAG3:GATS:GATS	0:0:0	ncRNA_intronic	1.08	5	5	5	1	1	0
rs2129880	3	45897448	C	G	0.3598	1.86606e-20	0.128994	0.0139156	0.208809	rs9875616	4	LZTFL1	0	intronic	1.079	6	5	14	1	1	1
rs78098830	17	44361337	G	T	0.2435	NA	NA	NA	0.91157	rs7218319	20	ARL17B	0	intronic	1.079	6	5	15	1	1	1
rs199441	17	44773783	G	A	0.2306	NA	NA	NA	0.826864	rs7218319	20	NSF	0	intronic	1.079	5	5	15	1	1	0
rs6085562	20	6430089	C	T	0.4891	0.0183884	0.0429067	0.0181985	0.412036	rs2326788	26	CASC20	0	ncRNA_intronic	1.079	6	9	15	0	0	1
rs2559747	10	81415038	T	A	0.3042	0.000257308	0.056536	0.0154687	0.414945	rs2559728	13	RP11-506M13.3	5608	intergenic	1.078	7	14	15	0	1	0
rs17881392	11	34495141	TCTC	T	0.07753	NA	NA	NA	0.0656275	rs7949972	15	CAT	1531	intergenic	1.078	NA	4	5	1	0	1
rs112058117	17	44041562	G	T	0.2406	2.59187e-07	-0.11151	0.0216485	0.968522	rs7218319	20	MAPT	0	intronic	1.078	2b	4	14	1	1	1
rs57888794	3	45529270	GA	G	0.06362	NA	NA	NA	0.0542388	rs13059329	4	LARS2:LARS2-AS1	0:0	ncRNA_intronic	1.077	NA	4	5	1	1	1
rs2867803	7	75284941	C	A	0.4423	0.000776398	0.0436167	0.012977	0.231941	rs12534422	9	HIP1	0	intronic	1.077	NA	5	15	1	1	1
rs34173181	19	4621256	T	C	0.5	NA	NA	NA	0.142304	rs2277732	22	CTB-50L17.2	0	ncRNA_intronic	1.077	6	5	14	0	1	0
rs62061813	17	44181118	G	A	0.2406	9.7624e-08	-0.114615	0.0214993	0.968522	rs7218319	20	KANSL1	0	intronic	1.076	NA	5	5	1	1	1
rs7624155	3	46269136	T	C	0.09046	NA	NA	NA	0.377877	rs34339943	4	CCR3	0	intronic	1.075	7	5	15	1	1	1
rs71301357	13	113492000	ACAGACTC	A	0.4781	NA	NA	NA	0.0991546	rs12585036	18	ATP11A	0	intronic	1.075	NA	1	4	1	0	1
rs555584317	17	43702019	G	A	0.04374	NA	NA	NA	0.17488	rs7218319	20	CRHR1-IT1:CRHR1:RP11-105N13.4	0:0:0	ncRNA_intronic	1.074	NA	4	5	1	1	1
rs565667714	17	43908476	GT	G	0.2396	NA	NA	NA	0.96339	rs7218319	20	CRHR1	0	intronic	1.074	NA	1	14	1	1	0
rs6859469	5	130962546	T	C	0.2247	NA	NA	NA	0.0632051	rs10066378	7	RAPGEF6:CTC-432M15.3	0:0	intronic	1.073	6	5	5	1	1	1
rs11032664	11	34430950	T	C	0.3032	3.44466e-05	-0.0566487	0.013677	0.276076	rs7949972	15	RP1-53C18.3	4453	intergenic	1.073	5	5	15	0	1	1
rs62055896	17	43844201	C	T	0.2396	2.59526e-14	-0.123809	0.0162542	0.96339	rs7218319	20	CRHR1:RP11-105N13.4	0:0	ncRNA_intronic	1.073	5	5	14	1	1	0
rs17575507	17	44134095	A	G	0.2406	4.76429e-12	-0.118674	0.0171682	0.968522	rs7218319	20	KANSL1	0	intronic	1.072	1f	2	5	1	1	1
rs71482748	10	81430579	A	AT	0.1909	NA	NA	NA	0.173658	rs2559728	13	RP11-506M13.3:RP11-119F19.2	0:0	ncRNA_intronic	1.071	NA	5	15	0	1	0
rs368281870	19	11083079	C	CT	0.2416	NA	NA	NA	0.591855	rs35734575	23	SMARCA4	0	intronic	1.071	NA	4	5	1	1	1
rs1546076	3	46150517	A	G	0.2117	1.48329e-13	0.121524	0.0164474	0.648272	rs9875616	4	FLT1P1	33332	intergenic	1.07	NA	5	15	0	1	1
rs12254579	10	81421939	G	C	0.1014	NA	NA	NA	0.183591	rs2559728	13	RP11-506M13.3	0	ncRNA_intronic	1.07	7	15	15	0	1	1
rs3796362	3	45674387	C	T	0.09642	0.00679739	-0.0589988	0.021798	0.0502388	rs767280	4	LIMD1	0	intronic	1.069	NA	4	5	1	1	1
rs138486201	3	46833501	C	T	0.07356	NA	NA	NA	0.159689	rs79152783	4	PRSS50:PRSS45	0:0	intronic	1.069	7	14	15	1	1	0
rs145108995	10	81313241	T	A	0.164	0.00155945	0.0563777	0.0178219	0.203488	rs2559728	13	SFTPA2	2366	intergenic	1.069	6	5	15	1	1	1
rs376687568	10	81804264	CTTTT	C	0.4205	NA	NA	NA	0.0820254	rs2559728	13	TMEM254-AS1	2351	intergenic	1.069	NA	14	15	0	0	1
rs10219333	11	34404491	G	T	0.1809	1.16859e-05	0.0725677	0.0165552	0.172889	rs7949972	15	RP1-53C18.3	21718	intergenic	1.069	7	5	15	0	1	1
rs533425	11	34469324	A	G	0.4036	3.99671e-10	-0.0842015	0.0134633	0.427229	rs7949972	15	CAT	0	intronic	1.069	NA	2	5	1	1	1
rs11264367	1	155337338	T	C	0.2763	0.0404143	0.0299457	0.0146113	0.0567132	rs41264915	2	ASH1L	0	intronic	1.068	7	4	5	1	1	1
rs184836486	3	44933339	C	T	0.0169	3.88784e-05	0.19651	0.0477655	0.24702	rs17638604	4	TGM4	0	intronic	1.068	7	5	15	1	1	1
rs143995536	3	46192270	T	C	0.08549	NA	NA	NA	0.50358	rs34339943	4	FLT1P1	7100	intergenic	1.068	6	5	15	0	1	1
rs34660315	3	46481305	T	C	0.09344	6.35347e-09	0.190809	0.0328575	0.263317	rs34339943	4	LTF	0	intronic	1.068	7	4	15	1	1	1
rs35087279	16	89143082	G	GTGTT	0.09245	NA	NA	NA	0.247009	rs117169628	19	ACSF3	11700	intergenic	1.068	NA	5	15	0	1	1
rs571739025	17	44037106	C	CA	0.2396	NA	NA	NA	0.96339	rs7218319	20	MAPT	0	intronic	1.068	NA	5	14	1	1	1
rs2732631	17	44289232	G	T	0.2455	NA	NA	NA	0.943866	rs7218319	20	KANSL1	0	intronic	1.068	1f	4	5	1	1	1
rs2225353	20	6499312	G	T	0.4175	2.50241e-06	-0.0607528	0.0129043	0.879138	rs2326788	26	CASC20	0	ncRNA_intronic	1.068	7	5	15	0	1	1
rs4234452	3	46047767	G	C	0.4205	3.76616e-14	-0.099666	0.013168	0.126916	rs9875616	4	FYCO1	10450	intergenic	1.067	5	2	15	0	1	1
rs34278810	3	46123900	T	TAC	0.1252	NA	NA	NA	0.953849	rs34339943	4	XCR1	54665	intergenic	1.067	NA	5	15	0	1	1
rs111713092	3	46431751	C	T	0.1402	1.41247e-06	-0.094355	0.0195626	0.133213	rs73062378	4	RP11-24F11.2	0	ncRNA_intronic	1.067	5	5	15	0	1	1
rs6584827	10	81840963	G	T	0.3559	0.000915769	0.0440137	0.0132763	0.0824144	rs2559728	13	TMEM254	0	intronic	1.067	6	5	5	1	1	1
rs2876033	20	6432735	A	G	0.4891	7.66517e-05	-0.0504069	0.0127463	0.412036	rs2326788	26	CASC20	0	ncRNA_intronic	1.067	7	9	15	0	0	1
rs2284552	21	34644082	G	T	0.2207	0.000376803	0.0563346	0.0158429	0.0739183	rs9636867	27	AP000295.9:IL10RB	0:0	intronic	1.067	5	4	5	1	1	1
rs570839197	17	44232990	T	C	0.1988	NA	NA	NA	0.763321	rs7218319	20	KANSL1	0	intronic	1.066	NA	2	5	1	1	1
rs2673036	3	45752471	T	C	0.4364	NA	NA	NA	0.992028	rs767280	4	SACM1L	0	intronic	1.065	NA	4	4	1	1	1
rs528442989	17	44057872	T	TA	0.2634	NA	NA	NA	0.0891168	rs7218319	20	MAPT	0	intronic	1.065	NA	4	15	1	1	1
rs35028989	19	50851934	C	T	0.3072	7.1219e-08	0.0757955	0.0140673	0.834805	rs35617599	25	NR1H2	0	intronic	1.065	5	2	15	1	1	1
rs200696171	1	154732445	ATT	A	0.01292	NA	NA	NA	0.20692	rs41264931	2	KCNN3	0	intronic	1.064	NA	2	13	1	0	1
rs71325081	3	45691199	T	C	0.2346	NA	NA	NA	0.0659551	rs767280	4	LIMD1	0	intronic	1.064	6	5	5	1	1	1
rs10562426	3	45985688	CTG	C	0.04274	NA	NA	NA	0.0920915	rs34339943	4	FYCO1:CXCR6	0:0	intronic	1.064	NA	1	5	1	0	1
rs36102208	8	61453848	TA	T	0.3787	NA	NA	NA	1	rs1120591	11	RAB2A	0	intronic	1.064	NA	2	5	1	1	0
rs10633812	21	35267946	CGT	C	0.4761	NA	NA	NA	0.11099	rs75586969	27	AP000304.12:ITSN1	0:0	UTR3	1.064	NA	1	5	1	1	1
rs12630732	3	45909682	T	A	0.2346	NA	NA	NA	0.115383	rs34339943	4	LZTFL1	0	intronic	1.063	5	5	15	1	1	1
rs904634	3	46017304	A	C	0.1978	5.75381e-15	0.130547	0.016717	0.732958	rs9875616	4	FYCO1	0	intronic	1.063	NA	4	4	1	1	1
rs13064957	3	46495314	A	G	0.08549	NA	NA	NA	0.17912	rs34339943	4	LTF	0	intronic	1.063	4	4	15	1	1	1
rs114427537	1	156081542	C	T	0.01789	NA	NA	NA	0.64348	rs74964948	2	LMNA	0	intronic	1.062	5	2	5	1	1	1
rs11707209	3	45733091	T	C	0.1193	NA	NA	NA	0.184471	rs767280	4	SACM1L	0	intronic	1.062	5	1	7	1	1	1
rs2981279	8	61543952	C	T	0.174	NA	NA	NA	0.177323	rs1120591	11	RP11-91I20.3	115	downstream	1.062	NA	5	14	1	0	1
rs2229207	21	34614250	T	C	0.07356	8.27134e-14	0.167358	0.0224163	0.150559	rs9636867	27	IFNAR2	0	exonic	1.062	5	2	5	1	1	1
rs11267985	6	41555363	TCACTCCCTCTC	T	0.03579	NA	NA	NA	0.140409	rs2496644	8	FOXP4	0	intronic	1.061	NA	1	5	1	0	1
rs149601301	10	81331696	G	T	0.1382	0.00412415	0.0553683	0.0193021	0.247394	rs2559728	13	MBL3P	10357	intergenic	1.061	7	9	15	0	1	1
rs4253544	10	81375902	ACTTATG	A	0.1312	NA	NA	NA	0.0933541	rs2559728	13	SFTPA1	705	downstream	1.061	NA	5	15	1	1	1
rs11130079	3	45978473	A	G	0.05567	4.19697e-05	0.119875	0.0292637	0.173422	rs9875616	4	FYCO1	0	intronic	1.06	6	4	4	1	1	1
rs7071655	10	81234506	A	T	0.1779	0.00114594	0.0550794	0.0169371	0.178711	rs2559728	13	TPRX1P1	24915	intergenic	1.06	6	5	15	0	1	1
rs1650189	10	81409736	C	A	0.3797	NA	NA	NA	0.63505	rs2559728	13	RP11-506M13.3	10910	intergenic	1.06	6	14	15	0	1	0
rs56023973	17	43917776	G	T	0.2396	NA	NA	NA	0.96339	rs7218319	20	MAPT-AS1	3240	intergenic	1.06	5	5	15	1	1	1
rs116040545	21	34592777	C	A	0.03678	3.07845e-05	0.149471	0.035865	0.0545202	rs9636867	27	IFNAR2	9428	intergenic	1.06	6	5	15	1	1	1
rs6441932	3	45930222	A	G	0.4105	NA	NA	NA	0.156907	rs34339943	4	LZTFL1:CCR9	0:0	intronic	1.058	5	1	15	1	1	1
rs527354319	10	81403987	A	T	0.1093	NA	NA	NA	0.14258	rs2559728	13	RP11-589B3.6	12042	intergenic	1.058	NA	14	15	0	1	0
rs2906007	17	43684920	C	T	0.2406	NA	NA	NA	0.968522	rs7218319	20	RPS26P8	988	upstream	1.058	NA	14	15	0	1	1
rs573081337	17	44238130	AT	A	0.2406	NA	NA	NA	0.968522	rs7218319	20	KANSL1	0	intronic	1.058	NA	4	5	1	1	1
rs72675431	1	65275767	G	T	0.03479	0.00822289	0.0745756	0.0282186	0.0825589	rs12046291	1	RAVER2	0	intronic	1.057	5	4	15	1	1	1
rs112327620	17	43669491	A	G	0.2336	NA	NA	NA	0.912671	rs7218319	20	DND1P1	5195	intergenic	1.057	5	5	15	0	1	1
rs66514709	19	49170468	C	A	0.1332	0.0049476	0.051807	0.0184339	0.131159	rs368565	24	SEC1P:NTN5	0:0	ncRNA_intronic	1.057	5	5	15	1	1	1
21:34601293:C:CT	21	34601293	C	CT	0.2217	NA	NA	NA	0.576996	rs9636867	27	IFNAR2	912	upstream	1.057	NA	5	15	1	1	1
rs61295539	3	46111400	AT	A	0.2187	NA	NA	NA	0.0513292	rs34339943	4	XCR1	42165	intergenic	1.056	NA	1	15	0	1	1
rs58671443	10	81654062	CAA	C	0.3121	NA	NA	NA	0.0948421	rs2559728	13	PGGT1BP2	1130	intergenic	1.056	NA	13	15	0	0	1
rs17635239	3	45306634	G	T	0.1342	0.00501811	-0.0525646	0.0187338	0.100036	rs13059329	4	U3	9521	intergenic	1.055	5	5	15	0	1	1
rs76878786	8	61346561	C	G	0.1451	0.00400955	0.0712307	0.0247551	0.289479	rs1120591	11	RP11-163N6.2	0	ncRNA_intronic	1.055	6	9	15	0	1	0
rs35155656	12	113467959	CTT	C	0.4095	NA	NA	NA	0.316552	rs10850097	16	RP1-71H24.1	12402	intergenic	1.055	NA	13	15	0	1	1
rs553040755	16	89230657	C	CT	0.496	NA	NA	NA	0.114744	rs117169628	19	LINC00304	3	downstream	1.055	NA	5	15	1	1	1
rs56160448	17	43792358	A	G	0.2396	3.14875e-14	-0.123259	0.0162353	0.96339	rs7218319	20	CRHR1:RP11-105N13.4	0:0	ncRNA_intronic	1.055	7	5	14	1	1	1
rs143191191	17	44341868	CA	C	0.2425	NA	NA	NA	0.957995	rs7218319	20	RP11-259G18.1	2534	intergenic	1.055	NA	2	7	0	1	1
rs78962965	19	10959660	A	T	0.05865	0.000475555	0.101868	0.0291537	0.176103	rs35734575	23	C19orf38	0	intronic	1.055	5	1	15	1	1	1
rs13084656	3	46280194	C	G	0.4384	0.000310681	0.0645792	0.0179077	0.235071	rs1542754	4	CCR3	0	intronic	1.054	7	5	15	1	1	1
rs587671233	7	75265668	CA	C	0.3479	NA	NA	NA	0.334907	rs12534422	9	HIP1	0	intronic	1.054	NA	5	5	1	1	1
rs7818403	8	61345760	G	C	0.4563	5.91435e-06	0.0584139	0.0128965	0.487188	rs1120591	11	RP11-163N6.2	0	ncRNA_intronic	1.054	7	9	15	0	1	0
rs554779172	17	43898362	AAGG	A	0.2396	NA	NA	NA	0.96339	rs7218319	20	CRHR1	0	intronic	1.054	NA	5	15	1	1	0
rs1051738	19	10577843	C	A	0.1521	NA	NA	NA	0.15304	rs34536443	23	PDE4A	0	exonic	1.054	5	4	4	1	1	0
1:65440769:G:GTT	1	65440769	G	GTT	0.04871	NA	NA	NA	0.0993254	rs12046291	1	RP11-182I10.3	0	ncRNA_intronic	1.053	NA	5	15	1	0	1
rs71591911	1	155737425	A	AACAC	0.3847	NA	NA	NA	0.103173	rs41264931	2	GON4L	0	NA	1.053	NA	4	4	1	1	1
rs150976965	10	81525997	C	T	0.2038	NA	NA	NA	0.178853	rs2559728	13	RP11-119F19.2	0	ncRNA_intronic	1.053	7	4	15	0	1	0
rs529921774	19	11065496	C	CT	0.326	NA	NA	NA	0.289618	rs35734575	23	SMARCA4	6101	intergenic	1.053	NA	5	15	1	1	0
rs141790112	3	146681783	T	C	0.173	NA	NA	NA	0.0696907	rs343320	5	RP11-649A16.1	0	ncRNA_intronic	1.052	7	5	15	0	0	1
rs9836836	3	45951602	G	T	0.1968	0.00689425	-0.0462629	0.0171223	0.0853794	rs9875616	4	LZTFL1	0	intronic	1.051	5	3	15	1	1	1
rs28539486	3	46588145	C	T	0.08549	6.40677e-12	0.157784	0.0229662	0.147251	rs139721302	4	LRRC2	0	intronic	1.051	6	4	15	1	1	1
rs572815486	5	130807767	C	CT	0.161	NA	NA	NA	0.203985	rs10066378	7	RAPGEF6:CTC-432M15.3	0:0	intronic	1.051	NA	4	5	1	1	1
rs7762074	6	41497154	C	G	0.2187	0.00017059	0.078642	0.0209209	0.0724613	rs2496644	8	RP11-328M4.2	0	ncRNA_intronic	1.051	6	5	14	0	1	0
rs1713307	10	81376990	T	A	0.499	1.55822e-07	0.0742762	0.0141599	0.574656	rs2559728	13	SFTPA1	1793	intergenic	1.051	6	9	15	1	1	1
rs117833443	10	81738136	A	C	0.07058	0.00175438	0.0751318	0.0240119	0.134068	rs2559728	13	SFTPD	0	intronic	1.051	7	5	14	1	1	1
rs533704824	16	89196887	CTGGAGGAT	C	0.01491	NA	NA	NA	0.0864636	rs117169628	19	ACSF3	0	intronic	1.051	NA	4	5	1	1	1
rs374942809	1	155195071	ATTAT	A	0.4264	NA	NA	NA	0.0958253	rs79380792	2	GBAP1	0	ncRNA_intronic	1.05	NA	1	5	1	1	1
rs551980206	3	45638520	AT	A	0.3996	NA	NA	NA	0.241135	rs767280	4	LIMD1	0	intronic	1.05	NA	1	7	1	1	1
rs2950692	17	44348387	A	G	0.2008	NA	NA	NA	0.772572	rs7218319	20	RP11-259G18.1	2326	intergenic	1.05	NA	5	15	1	1	1
rs4302147	19	49221672	T	A	0.3946	NA	NA	NA	0.46322	rs368565	24	MAMSTR	0	intronic	1.05	6	2	5	1	1	1
rs2753793	10	81505277	C	T	0.4026	NA	NA	NA	0.4679	rs2559728	13	RP11-119F19.2	0	ncRNA_intronic	1.049	NA	4	15	0	1	0
rs13331886	16	89275332	C	T	0.07455	NA	NA	NA	0.122666	rs117169628	19	RP11-46C24.7	6305	intergenic	1.049	6	5	14	1	1	1
rs4548919	17	44192395	G	T	0.2406	1.91952e-07	-0.112646	0.0216337	0.968522	rs7218319	20	KANSL1	0	intronic	1.049	6	5	5	1	1	1
rs75652502	17	44200510	C	A	0.2406	1.02049e-07	-0.114585	0.0215262	0.968522	rs7218319	20	KANSL1	0	intronic	1.049	6	4	5	1	1	1
rs2148813	20	6352470	T	C	0.3569	0.0125102	-0.0351253	0.0140646	0.0828144	rs2326788	26	CASC20	74899	intergenic	1.049	6	5	15	0	0	1
rs59404293	3	46640693	TC	T	0.2714	NA	NA	NA	0.0733804	rs73062378	4	TDGF1	0	intergenic	1.048	NA	2	15	1	1	1
rs1351767	10	81251344	G	A	0.09543	0.00592293	0.0594269	0.0215939	0.0882242	rs2559728	13	TPRX1P1	8077	intergenic	1.048	2b	5	14	0	1	1
rs3838345	10	81928008	C	CG	0.06859	NA	NA	NA	0.137936	rs2559728	13	ANXA11	0	intronic	1.048	NA	4	5	1	1	1
rs17576709	17	44173356	C	G	0.2406	1.03688e-07	-0.114384	0.0215003	0.968522	rs7218319	20	KANSL1	0	intronic	1.048	6	4	5	1	1	1
rs7397938	12	133025453	T	C	0.3837	0.0217733	-0.0387151	0.0168745	0.196935	rs11614702	17	RP11-503G7.1	8292	intergenic	1.047	6	5	14	0	1	1
rs567497981	17	44206455	G	GA	0.2396	NA	NA	NA	0.963284	rs7218319	20	KANSL1	0	intronic	1.047	NA	4	5	1	1	1
rs61860413	10	81730119	T	G	0.1054	9.65483e-07	0.0937317	0.0191346	0.129368	rs2559728	13	SFTPD:RP11-479O17.10	0:0	ncRNA_exonic	1.046	7	5	15	1	1	1
rs68051473	17	44264269	GT	G	0.2694	NA	NA	NA	0.8913	rs7218319	20	KANSL1	0	intronic	1.046	NA	1	7	1	1	1
rs6706648	2	60722040	C	T	0.3211	0.00389927	0.0411411	0.0142544	0.245616	rs1123573	3	BCL11A	0	intronic	1.045	5	4	15	1	1	1
rs519729	3	146204687	A	G	0.2823	9.09984e-05	0.0535069	0.0136727	0.0811947	rs343320	5	PLSCR2	0	intronic	1.045	7	9	15	1	1	1
rs534852478	5	130819041	CAA	C	0.333	NA	NA	NA	0.0529099	rs10066378	7	RAPGEF6:CTC-432M15.3	0:0	intronic	1.045	NA	4	5	1	1	1
rs79294664	11	1085116	G	C	0.2157	NA	NA	NA	0.0628297	rs12802931	14	MUC2	0	intronic	1.045	5	5	15	1	0	0
rs17304534	19	11140703	T	C	0.4036	5.50462e-05	0.0523442	0.0129787	0.346462	rs35734575	23	SMARCA4	0	intronic	1.045	4	4	4	1	1	1
rs1582885	10	81358237	A	G	0.09245	0.0211596	0.0511197	0.0221765	0.204271	rs2559728	13	SFTPA3P	2820	intergenic	1.044	6	8	15	0	1	1
rs2559776	10	81403989	A	T	0.3618	NA	NA	NA	0.624903	rs2559728	13	RP11-589B3.6	12044	intergenic	1.044	6	14	15	0	1	0
rs6054258	20	6430018	A	G	0.4702	1.08505e-05	-0.0559931	0.0127272	0.432857	rs2326788	26	CASC20	0	ncRNA_intronic	1.044	6	9	15	0	0	1
rs531210584	16	89126384	TCAAA	T	0.05467	NA	NA	NA	0.238713	rs117169628	19	CTD-2555A7.2	7010	intergenic	1.043	NA	5	14	0	1	1
rs11649694	16	89206256	G	C	0.1521	1.08383e-07	0.0893701	0.0168239	0.570572	rs117169628	19	ACSF3	0	intronic	1.043	7	4	4	1	1	1
rs2834140	21	34577291	C	T	0.1501	0.000347745	0.0637419	0.0178206	0.174062	rs9636867	27	IFNAR2	24914	intergenic	1.043	2b	1	15	0	1	1
rs310238	1	65283874	T	G	0.3429	0.0293793	0.0388301	0.0178254	0.106925	rs12046291	1	RAVER2	0	intronic	1.042	NA	4	15	1	1	1
rs2673059	3	45844295	C	T	0.2048	1.94931e-14	0.138092	0.018042	0.511898	rs9875616	4	SLC6A20	6267	intergenic	1.042	NA	4	15	1	1	1
rs115736720	3	46820630	C	G	0.0825	NA	NA	NA	0.0562037	rs139721302	4	PRSS50:PRSS45	0:0	intronic	1.042	6	9	15	1	1	0
rs7730810	5	130781179	T	C	0.2634	NA	NA	NA	0.10933	rs10066378	7	RAPGEF6:CTC-432M15.3	0:0	intronic	1.042	7	4	5	1	1	1
rs12520906	5	131224804	T	C	0.2157	NA	NA	NA	0.0756025	rs10066378	7	ACSL6:AC034228.7	0:0	ncRNA_intronic	1.042	6	9	15	1	1	1
rs35164440	16	89278631	A	G	0.4364	0.00291848	-0.0412915	0.0138739	0.122095	rs117169628	19	RP11-46C24.7	3006	intergenic	1.042	6	5	14	1	1	1
rs73064425	3	45901089	C	T	0.07952	NA	NA	NA	0.382253	rs34339943	4	LZTFL1	0	intronic	1.041	5	5	15	1	1	1
rs11707954	3	46915059	C	T	0.06262	0.0017255	0.0878168	0.0280223	0.23369	rs79152783	4	MYL3	0	intronic	1.041	3a	5	7	1	1	1
rs2546564	19	50904524	G	A	0.07058	NA	NA	NA	0.169103	rs35617599	25	POLD1	0	intronic	1.041	5	4	5	1	1	1
rs73073746	3	46624809	T	C	0.02485	0.0134442	0.0773734	0.0313027	0.547403	rs139721302	4	TDGF1	0	downstream	1.04	5	4	14	1	1	1
rs6996165	8	61352942	C	T	0.4563	3.19394e-06	0.060002	0.0128817	0.487188	rs1120591	11	RP11-163N6.2	0	ncRNA_intronic	1.04	7	9	15	0	1	0
rs201740198	10	81441433	GAATA	G	0.07555	NA	NA	NA	0.0987187	rs2559728	13	RP11-119F19.2	0	ncRNA_intronic	1.04	NA	5	15	0	1	0
rs62060800	17	44145592	A	G	0.2406	5.28088e-14	-0.122384	0.0162642	0.968522	rs7218319	20	KANSL1	0	intronic	1.04	7	4	5	1	1	1
rs2780890	1	65301490	G	A	0.4006	NA	NA	NA	0.139041	rs12046291	1	JAK1	0	intronic	1.039	5	4	4	1	1	1
rs10908473	1	155545591	A	T	0.1064	NA	NA	NA	0.141624	rs41264915	2	RP11-29H23.7	9493	intergenic	1.039	6	5	15	0	1	1
rs13089744	3	45656279	G	A	0.3678	NA	NA	NA	0.344291	rs767280	4	LIMD1	0	intronic	1.039	6	5	5	1	1	1
rs62065392	17	43539035	G	A	0.1938	NA	NA	NA	0.703078	rs7218319	20	PLEKHM1:AC091132.1	0:0	ncRNA_intronic	1.039	5	4	5	1	1	1
rs34642033	19	49189743	T	TA	0.1282	NA	NA	NA	0.13087	rs368565	24	RN7SL345P	2179	intergenic	1.039	NA	5	15	1	1	1
rs57485950	2	60653029	G	A	0.1262	NA	NA	NA	0.149553	rs1123573	3	BCL11A	25272	intergenic	1.038	6	4	15	0	0	1
rs62063301	17	44048941	G	C	0.2406	NA	NA	NA	0.968522	rs7218319	20	MAPT	0	intronic	1.038	4	4	14	1	1	1
rs2696573	17	44230647	C	T	0.2406	1.76237e-07	-0.11307	0.0216492	0.968522	rs7218319	20	KANSL1	0	intronic	1.038	NA	2	7	1	1	1
rs112374545	19	11188899	C	T	0.1113	NA	NA	NA	0.103867	rs35734575	23	LDLR	11138	intergenic	1.038	6	5	15	0	1	1
rs111566164	3	45336194	T	TA	0.1223	NA	NA	NA	0.0938445	rs13059329	4	U3	39081	intergenic	1.037	NA	13	14	0	0	1
rs2171531	3	45981171	C	T	0.1213	NA	NA	NA	0.916787	rs34339943	4	FYCO1	0	intronic	1.037	4	4	5	1	1	1
rs34724655	3	46251567	C	CAT	0.09245	NA	NA	NA	0.540859	rs34339943	4	CCR3	0	intronic	1.037	NA	2	15	1	1	1
rs1574157	12	133130292	C	A	0.07555	0.0285023	-0.0455157	0.0207805	0.0621606	rs11614702	17	FBRSL1	0	intronic	1.037	5	4	5	1	1	0
rs2304919	17	47780712	A	G	0.07455	NA	NA	NA	0.349478	rs3848456	21	SLC35B1	0	intronic	1.037	5	4	4	1	0	1
rs2935412	1	65518212	C	T	0.1362	0.0262187	-0.064739	0.0291229	0.142169	rs12046291	1	MIR3671	5225	intergenic	1.036	7	4	5	0	1	1
rs138307131	5	130859486	AAAAC	A	0.2376	NA	NA	NA	0.076194	rs10066378	7	RAPGEF6:CTC-432M15.3	0:0	intronic	1.036	NA	5	5	1	1	1
rs56931787	7	99603723	T	A	0.3419	NA	NA	NA	0.320927	rs2897075	10	ZKSCAN1	9480	intergenic	1.036	6	5	15	1	1	1
rs199597015	12	133040905	C	T	0.3936	NA	NA	NA	0.117304	rs11614702	17	RP11-503G7.2	1462	intergenic	1.036	5	5	14	1	0	0
rs532052263	17	44039141	G	GT	0.2773	NA	NA	NA	0.741902	rs7218319	20	MAPT	0	intronic	1.036	NA	5	14	1	1	1
rs144416125	17	44296523	G	A	0.2406	NA	NA	NA	0.968522	rs7218319	20	KANSL1	0	intronic	1.036	6	4	5	1	1	1
rs141256900	19	10310980	GTC	G	0.1223	NA	NA	NA	0.0674019	rs17677095	23	DNMT1	0	intronic	1.036	NA	5	15	1	1	1
rs5827115	19	10891694	T	TA	0.3936	NA	NA	NA	0.0753234	rs35734575	23	DNM2	0	intronic	1.036	NA	2	4	1	0	1
rs111745470	21	35331236	C	T	0.02684	0.000154974	0.17325	0.0457975	0.197747	rs75586969	27	LINC00649	0	ncRNA_intronic	1.036	7	5	15	0	1	1
rs1179633	7	75264344	A	G	0.4384	2.31305e-07	0.0659664	0.0127539	0.525961	rs12534422	9	HIP1	0	intronic	1.035	6	4	5	1	1	1
rs12546937	8	61099773	C	G	0.4095	NA	NA	NA	0.143515	rs1120591	11	CA8	132	downstream	1.035	7	4	15	1	1	1
rs35525860	10	81774006	GA	G	0.4473	NA	NA	NA	0.0909552	rs2559728	13	RP11-369J21.11	3462	intergenic	1.035	NA	7	15	0	0	1
rs541292485	19	4706342	C	CA	0.2823	NA	NA	NA	0.115078	rs2277732	22	DPP9	0	intronic	1.035	NA	4	5	1	0	1
rs35735407	5	131268226	TA	T	0.2137	NA	NA	NA	0.0740011	rs10066378	7	ACSL6:AC034228.7	0:0	ncRNA_intronic	1.034	NA	5	15	1	1	1
rs1650196	10	81416102	T	G	0.3837	3.83786e-09	0.0838483	0.0142332	0.655938	rs2559728	13	RP11-506M13.3	4544	intergenic	1.034	6	9	15	0	1	0
rs577426290	7	75372656	T	TTCTC	0.16	NA	NA	NA	0.0653898	rs12534422	9	HIP1	4375	intergenic	1.033	NA	5	15	1	0	1
rs56214416	10	81724380	G	A	0.1054	7.9611e-07	0.0944006	0.0191237	0.129368	rs2559728	13	SFTPD	0	intronic	1.033	7	9	15	1	1	1
rs56122289	10	81746027	G	A	0.0835	0.0185744	0.0524358	0.0222755	0.0931257	rs2559728	13	RP11-479O17.7	3030	intergenic	1.033	5	5	14	1	1	1
rs11670956	19	50857354	G	A	0.4364	5.42881e-05	0.056061	0.013889	0.343683	rs35617599	25	NR1H2	0	intronic	1.033	6	5	15	1	1	1
rs35354367	3	46250799	A	G	0.09245	NA	NA	NA	0.540859	rs34339943	4	CCR3	0	intronic	1.032	5	2	15	1	1	1
rs112709339	3	46436467	G	A	0.2296	6.5645e-07	0.0793602	0.0159556	0.13022	rs73062378	4	RP11-24F11.2	0	ncRNA_intronic	1.032	5	5	15	0	1	1
rs541864622	17	43581752	C	T	0.3579	NA	NA	NA	0.351641	rs7218319	20	LRRC37A4P:RP11-798G7.5	0:0	ncRNA_intronic	1.031	NA	5	15	0	1	1
rs146012652	17	47837357	G	T	0.01889	NA	NA	NA	0.524911	rs3848456	21	FAM117A	0	intronic	1.031	5	3	5	1	1	1
rs71355146	19	50915054	G	A	0.06859	0.0002277	0.0836332	0.0226887	0.174724	rs35617599	25	POLD1	0	intronic	1.031	6	4	5	1	1	1
rs62243869	3	46104916	G	A	0.1998	0.0168914	-0.0374164	0.0156615	0.0617034	rs34339943	4	XCR1	35681	intergenic	1.03	5	5	15	0	1	1
rs370848844	3	46361413	C	CTCTAT	0.4592	NA	NA	NA	0.182079	rs1542754	4	UQCRC2P1	7999	intergenic	1.03	NA	5	15	0	1	1
rs579483	9	136136196	T	A	0.2217	NA	NA	NA	0.138239	rs550057	12	ABO	0	ncRNA_intronic	1.03	5	1	14	0	1	1
rs17334894	17	43827209	G	A	0.2396	3.64829e-14	-0.122791	0.0162144	0.96339	rs7218319	20	CRHR1:RP11-105N13.4	0:0	ncRNA_intronic	1.03	1f	5	14	1	1	1
21:34601293:C:CTT	21	34601293	C	CTT	0.07455	NA	NA	NA	0.576996	rs9636867	27	IFNAR2	912	NA	1.03	NA	5	15	1	0	1
rs7500709	16	89184438	T	G	0.2763	NA	NA	NA	0.306015	rs117169628	19	ACSF3	0	intronic	1.029	5	4	4	1	1	1
rs567784942	17	43768621	AG	A	0.2396	NA	NA	NA	0.96339	rs7218319	20	CRHR1:RP11-105N13.4	0:0	ncRNA_intronic	1.029	NA	7	13	1	1	1
rs11079711	17	43810168	G	A	0.2624	NA	NA	NA	0.104093	rs7218319	20	CRHR1:RP11-105N13.4:RP11-293E1.2	0:0:0	ncRNA_exonic	1.029	5	5	14	1	1	1
rs7259088	19	10585035	G	C	0.1481	3.78903e-06	0.0750546	0.0162363	0.136517	rs34536443	23	PDE4A	4729	intergenic	1.029	7	5	15	1	1	0
rs57307701	19	10680749	A	AT	0.04672	NA	NA	NA	0.22699	rs142770866	23	CDKN2D	1013	intergenic	1.029	NA	1	5	1	1	1
rs916094	3	46444835	A	C	0.1362	0.000154876	-0.0728564	0.0192583	0.140837	rs73062378	4	RP11-24F11.2	0	ncRNA_intronic	1.028	6	5	15	1	1	1
rs2571993	7	99519575	T	C	0.4672	0.00788499	-0.0344318	0.0129591	0.189915	rs2897075	10	GJC3	1316	intergenic	1.028	NA	4	5	1	1	1
rs2913146	10	81455480	G	C	0.4056	NA	NA	NA	0.509392	rs2559728	13	RP11-119F19.2	0	ncRNA_intronic	1.028	6	5	15	1	1	1
rs35519908	17	43499328	T	C	0.1958	4.23736e-12	-0.11721	0.0169158	0.691799	rs7218319	20	ARHGAP27	0	intronic	1.028	7	4	15	1	1	1
rs444967	17	43685698	A	G	0.2406	NA	NA	NA	0.968522	rs7218319	20	RPS26P8	210	upstream	1.028	NA	14	15	0	1	1
rs571128098	3	45204460	TTTTTGTTTTG	T	0.173	NA	NA	NA	0.0824005	rs13059329	4	RPS24P8	2792	intergenic	1.027	NA	5	15	0	1	1
rs543614086	3	45396043	A	C	0.02684	NA	NA	NA	0.0550137	rs13059329	4	LARS2	33954	intergenic	1.027	NA	14	15	0	0	1
rs28819229	8	61334191	G	C	0.4513	NA	NA	NA	0.480911	rs1120591	11	RP11-163N6.2	0	ncRNA_intronic	1.027	6	14	15	0	1	0
rs182943956	17	47963431	G	A	0.01093	NA	NA	NA	0.298955	rs3848456	21	RP11-304F15.4	1529	intergenic	1.027	5	5	14	0	0	1
rs202012503	19	4672266	C	CAT	0.2028	NA	NA	NA	0.0829781	rs2277732	22	C19orf10	1883	intergenic	1.027	NA	5	5	1	1	1
rs71327017	3	46111213	T	C	0.1223	NA	NA	NA	1	rs34339943	4	XCR1	41978	intergenic	1.026	6	1	15	0	1	1
rs35197308	8	61140094	TAA	T	0.4076	NA	NA	NA	0.144818	rs1120591	11	CA8	0	intronic	1.026	NA	5	15	1	1	1
rs55686841	8	61544752	CATA	C	0.1521	NA	NA	NA	0.286256	rs1120591	11	RP11-91I20.3	0	ncRNA_intronic	1.026	NA	5	14	1	1	1
rs145733422	3	46832322	C	T	0.0825	NA	NA	NA	0.0562037	rs139721302	4	PRSS50:PRSS45	0:0	intronic	1.025	7	13	15	1	1	0
rs2353635	9	136173565	A	G	0.4801	NA	NA	NA	0.14611	rs550057	12	Y_RNA	4387	intergenic	1.025	NA	9	14	0	1	0
rs10407947	19	10633984	G	A	0.3529	0.0439409	-0.0286546	0.0142231	0.0501859	rs17677095	23	S1PR5	5376	intergenic	1.025	5	5	14	1	1	1
rs183746264	5	132105855	A	G	0.02485	NA	NA	NA	0.0830882	rs10066378	7	SEPT8	0	intronic	1.024	6	4	5	1	1	1
rs139895214	10	81357889	C	T	0.09245	0.0190674	0.0519846	0.0221758	0.204271	rs2559728	13	SFTPA3P	2472	intergenic	1.024	5	9	9	0	1	1
rs113769046	16	89247444	C	G	0.1859	NA	NA	NA	0.780095	rs117169628	19	CDH15	0	intronic	1.024	7	4	14	1	1	1
rs147577744	1	155549112	GCAAA	G	0.05268	NA	NA	NA	0.108258	rs61811895	2	DAP3P1	7322	intergenic	1.023	NA	5	15	0	0	1
rs4586860	3	46144105	C	G	0.2386	0.00479058	-0.0414331	0.0146885	0.0556764	rs34339943	4	FLT1P1	39744	intergenic	1.023	4	5	15	0	1	1
rs141198633	3	46289581	AAAG	A	0.07654	NA	NA	NA	0.357463	rs34339943	4	CCR3	0	intronic	1.023	NA	14	15	1	1	1
rs1752339	9	136141135	T	C	0.2207	NA	NA	NA	0.143905	rs550057	12	ABO	0	ncRNA_intronic	1.023	NA	5	14	0	1	1
rs56349053	10	81434799	G	A	0.06958	0.00116403	0.0793656	0.0244386	0.139568	rs2559728	13	RP11-506M13.3:RP11-119F19.2	0:0	ncRNA_intronic	1.023	2a	5	15	0	1	0
rs566028200	10	81785710	CTATATA	C	0.04573	NA	NA	NA	0.0636717	rs2559728	13	C1DP3	791	upstream	1.023	NA	14	15	0	1	1
rs62072137	17	44563656	G	A	0.3449	NA	NA	NA	0.776885	rs7218319	20	NSFP1	0	ncRNA_intronic	1.023	6	5	15	0	1	1
rs1560712	19	10685859	G	C	0.04573	2.87663e-06	-0.140334	0.0299895	0.233766	rs142770866	23	AP1M2	0	intronic	1.023	5	4	15	1	1	1
rs70959844	2	60787201	T	TTC	0.4205	NA	NA	NA	0.116821	rs1123573	3	BCL11A	6498	intergenic	1.022	NA	1	14	1	0	1
rs567154	3	146200487	A	G	0.2425	0.00033397	0.0520422	0.0145069	0.113931	rs343320	5	PLSCR2	0	intronic	1.022	7	14	15	1	1	1
rs201764566	7	99400132	T	A	0.3748	NA	NA	NA	0.12428	rs2897075	10	CTD-3244O18.7	17508	intergenic	1.022	7	9	15	0	1	1
rs375856684	1	65496838	CA	C	0.3588	NA	NA	NA	0.215056	rs12046291	1	RNU6-1176P	8080	intergenic	1.021	NA	5	15	0	1	1
rs17769552	17	43927290	G	A	0.2326	1.18961e-13	-0.121493	0.0163782	0.917729	rs7218319	20	MAPT-AS1	0	ncRNA_intronic	1.021	1f	5	14	1	1	1
rs62073353	17	44630632	C	T	0.4185	NA	NA	NA	0.260342	rs7218319	20	LRRC37A2:ARL17A	0:0	intronic	1.021	7	5	15	1	1	0
rs4401152	19	4708102	C	A	0.1978	2.74351e-07	-0.0855303	0.0166393	0.083199	rs2277732	22	DPP9	0	intronic	1.021	5	2	5	1	1	1
rs560852128	19	10601012	C	CTT	0.2833	NA	NA	NA	0.11718	rs142770866	23	KEAP1	0	intronic	1.021	NA	4	4	1	0	1
rs8108977	19	11173703	G	T	0.3608	2.39164e-05	0.0570455	0.0135026	0.176776	rs35734575	23	SMARCA4	0	intronic	1.021	7	4	5	1	1	1
rs2834331	21	35366934	G	A	0.3141	0.00408718	0.0391392	0.0136309	0.11034	rs75586969	27	LINC00649	16941	intergenic	1.021	5	5	15	0	1	1
rs145077596	1	155549112	GCAAACAAA	G	0.1561	NA	NA	NA	0.108258	rs61811895	2	DAP3P1	7322	NA	1.02	NA	5	15	0	1	1
rs369666750	10	81437253	G	A	0.169	NA	NA	NA	0.157556	rs2559728	13	RP11-119F19.2	0	ncRNA_intronic	1.02	7	5	15	0	1	0
rs146985938	5	130931927	C	CTTACT	0.2724	NA	NA	NA	0.106706	rs10066378	7	RAPGEF6:CTC-432M15.3	0:0	intronic	1.019	NA	4	5	1	1	1
rs1250776	10	81265108	C	T	0.2505	NA	NA	NA	0.342213	rs2559728	13	RP11-342M3.1	0	ncRNA_intronic	1.019	5	5	14	1	1	1
rs11379275	3	146221531	A	AG	0.2873	NA	NA	NA	0.0901013	rs343320	5	PLSCR2	7752	intergenic	1.018	NA	2	15	1	1	1
rs71557792	8	61400282	G	GAC	0.2515	NA	NA	NA	0.439395	rs1120591	11	RP11-163N6.2	0	ncRNA_intronic	1.018	NA	9	15	0	1	1
rs11196005	10	81582411	A	G	0.1113	0.0194805	0.0764765	0.0327353	0.143587	rs2559728	13	RP11-773D16.1	0	ncRNA_intronic	1.018	6	5	15	0	1	1
rs79153000	12	133042253	AG	A	0.07952	NA	NA	NA	0.0670342	rs11614702	17	RP11-503G7.2	2810	intergenic	1.018	NA	5	14	1	1	0
rs139331387	19	4602832	GTGGA	G	0.4254	NA	NA	NA	0.0516234	rs2277732	22	CTB-50L17.2	18373	intergenic	1.018	NA	5	14	0	0	0
rs147449567	19	49252574	T	TA	0.4612	NA	NA	NA	0.371447	rs368565	24	FUT1	0	UTR3	1.018	NA	4	14	1	1	1
rs570349537	16	89226869	G	A	0.1372	NA	NA	NA	0.644307	rs117169628	19	LINC00304	0	ncRNA_exonic	1.017	NA	5	15	1	1	1
rs11356032	3	46342063	G	GA	0.3042	NA	NA	NA	0.458824	rs1542754	4	UQCRC2P1	10018	intergenic	1.016	NA	2	15	0	1	1
rs731491	10	81249333	A	G	0.2753	3.37489e-05	0.0593127	0.014304	0.31298	rs2559728	13	TPRX1P1	10088	intergenic	1.016	6	5	15	0	1	1
rs60582557	11	1121615	G	T	0.1382	0.0268572	-0.0620391	0.0280265	0.0709533	rs12802931	14	MUC2	17195	intergenic	1.016	5	5	15	0	0	0
rs11345166	19	4755566	CA	C	0.3489	NA	NA	NA	0.0528567	rs2277732	22	MIR7-3HG	13550	intergenic	1.016	NA	5	14	0	0	1
rs112984426	11	1085340	A	G	0.2157	NA	NA	NA	0.0628297	rs12802931	14	MUC2	0	intronic	1.015	5	5	15	1	0	0
rs34283254	17	43902861	C	A	0.2396	9.04739e-14	-0.121159	0.016254	0.96339	rs7218319	20	CRHR1	0	exonic	1.015	5	5	14	1	1	0
rs2080997	19	50854091	C	G	0.4334	2.53874e-05	-0.0553827	0.0131509	0.319247	rs35617599	25	NR1H2	0	intronic	1.015	4	5	15	1	1	1
rs62055698	17	43758238	C	T	0.2396	NA	NA	NA	0.96339	rs7218319	20	CRHR1:RP11-105N13.4	0:0	ncRNA_intronic	1.014	7	5	14	1	1	1
rs111609798	3	45728380	C	G	0.0497	0.00786592	-0.0907469	0.034144	0.0548208	rs767280	4	LIMD1-AS1	0	ncRNA_intronic	1.013	6	5	5	1	1	1
rs143825003	3	46688900	C	CA	0.0338	NA	NA	NA	0.168691	rs139721302	4	SNORD77	3099	intergenic	1.013	NA	5	15	0	1	1
rs575399930	3	47100598	C	CT	0.1809	NA	NA	NA	0.0825854	rs79152783	4	SETD2	0	intronic	1.013	NA	4	5	1	0	1
rs1834877	10	81330794	C	G	0.09344	0.0137198	0.0577592	0.0234363	0.210549	rs2559728	13	SFTPA2	10640	intergenic	1.013	6	9	9	0	1	1
rs11835093	12	113501367	C	A	0.325	0.0255222	-0.031164	0.0139536	0.0900466	rs10850097	16	DTX1	0	intronic	1.013	2a	3	14	1	1	1
rs60521849	17	44172812	G	A	0.3658	0.000230384	0.0642088	0.0174332	0.1836	rs7218319	20	KANSL1	0	intronic	1.013	7	4	5	1	1	1
rs72006426	1	65355931	A	AT	0.1402	NA	NA	NA	0.0750884	rs12046291	1	JAK1	0	intronic	1.012	NA	5	5	1	1	1
rs71583477	5	131686040	A	G	0.08847	0.000803342	0.0793998	0.0236898	0.517521	rs10066378	7	AC034220.3	0	ncRNA_intronic	1.012	7	4	5	1	1	1
rs144820396	8	61226051	G	GA	0.3529	NA	NA	NA	0.369081	rs1120591	11	CA8	32079	intergenic	1.012	NA	5	15	0	1	1
rs11003026	10	81238870	C	T	0.16	0.00814438	0.0476141	0.0179946	0.25759	rs2559728	13	TPRX1P1	20551	intergenic	1.012	6	7	15	0	1	1
rs2217232	10	81299715	G	C	0.4354	2.60029e-08	-0.116636	0.0209534	0.395446	rs2559728	13	RPS12P18	4127	intergenic	1.012	6	5	15	0	1	1
rs62063796	17	44068289	G	A	0.2416	6.60822e-08	-0.115924	0.0214614	0.963144	rs7218319	20	MAPT	0	intronic	1.012	4	4	15	1	1	1
rs7249459	19	10537092	C	T	0.3171	0.0100142	0.0359729	0.0139682	0.0913064	rs34536443	23	PDE4A	0	intronic	1.012	6	2	14	1	1	0
rs9411378	9	136145425	C	A	0.2992	NA	NA	NA	0.923104	rs550057	12	ABO	0	ncRNA_intronic	1.011	3a	3	14	0	1	1
rs71076445	12	133041199	C	CCACCAT	0.2336	NA	NA	NA	0.142166	rs11614702	17	RP11-503G7.2	1756	intergenic	1.011	NA	5	14	1	1	0
rs539517706	17	43665322	C	T	0.2495	NA	NA	NA	0.90455	rs7218319	20	DND1P1	1026	intergenic	1.011	NA	5	15	0	1	1
rs78487840	17	43757161	C	T	0.2396	NA	NA	NA	0.96339	rs7218319	20	CRHR1:RP11-105N13.4	0:0	ncRNA_intronic	1.011	4	5	14	1	1	1
rs149201099	19	50959549	TCATC	T	0.2366	NA	NA	NA	0.0518604	rs35617599	25	MYBPC2	0	intronic	1.011	NA	4	14	1	1	0
rs6471865	8	61217375	A	C	0.165	0.0425414	0.0341238	0.0168248	0.139993	rs1120591	11	CA8	23403	intergenic	1.01	6	9	15	0	1	1
rs62060922	17	44263729	C	G	0.2406	1.427e-07	-0.114316	0.0217259	0.968522	rs7218319	20	KANSL1	0	intronic	1.01	NA	4	5	1	1	1
rs62142615	2	60722120	T	C	0.06163	0.0023779	-0.133983	0.0440956	0.0786799	rs1123573	3	BCL11A	0	intronic	1.009	5	4	15	1	1	1
rs112431991	17	43758885	A	G	0.2396	NA	NA	NA	0.96339	rs7218319	20	CRHR1:RP11-105N13.4	0:0	ncRNA_intronic	1.009	5	5	14	1	1	1
rs76090253	17	44002969	A	C	0.2396	5.80971e-14	-0.122024	0.0162432	0.96339	rs7218319	20	MAPT	0	intronic	1.009	4	5	15	1	1	1
rs111886335	4	106729916	A	G	0.04274	0.000159095	-0.135868	0.0359778	0.0502582	rs34712979	6	INTS12:GSTCD:RP11-45L9.1	0:0:0	ncRNA_intronic	1.008	3a	1	15	1	0	1
rs2496644	6	41482745	A	C	0.03082	1.10872e-24	-0.341758	0.0333217	1	rs2496644	8	RP11-328M4.2:RP11-328M4.3	0:0	ncRNA_intronic	1.008	7	5	14	0	1	0
rs2152544	10	81770601	C	A	0.3877	1.18276e-05	0.0570048	0.0130126	0.076904	rs2559728	13	RP11-369J21.11	6867	intergenic	1.008	6	9	15	0	1	1
rs61858982	10	81820034	G	A	0.08449	0.00181422	0.0839082	0.0269017	0.102164	rs2559728	13	TMEM254-AS1	0	ncRNA_intronic	1.008	7	5	15	0	1	1
rs138142760	3	46651986	A	G	0.02386	2.81612e-22	0.562617	0.0579602	0.24382	rs79152783	4	TDGF1	0	intergenic	1.007	5	5	15	1	1	1
rs112370911	10	81766221	C	T	0.05169	NA	NA	NA	0.0712019	rs2559728	13	RP11-369J21.11	11247	intergenic	1.007	7	14	15	0	1	1
rs62058965	17	43999529	G	C	0.2396	6.87186e-14	-0.121674	0.0162442	0.96339	rs7218319	20	MAPT	0	intronic	1.007	7	4	14	1	1	1
rs537453120	10	81549386	G	A	0.0328	NA	NA	NA	0.0826733	rs2559728	13	RP11-773D16.1	14426	intergenic	1.006	NA	5	15	0	1	0
rs35958394	19	10881250	G	C	0.3598	1.77188e-06	0.0660597	0.0138263	0.503991	rs35734575	23	DNM2	0	intronic	1.006	4	4	5	1	1	1
rs11361389	5	131688860	C	CT	0.3787	NA	NA	NA	0.084826	rs10066378	7	AC034220.3	0	ncRNA_intronic	1.005	NA	5	5	1	1	1
rs150134394	10	81455053	T	C	0.2465	NA	NA	NA	0.263367	rs2559728	13	RP11-119F19.2	0	ncRNA_intronic	1.005	7	5	15	1	1	1
rs71095080	3	46222328	TA	T	0.3827	NA	NA	NA	0.194957	rs9875616	4	CCR3	0	intronic	1.004	NA	5	15	1	1	1
rs62244815	3	46357339	C	T	0.4294	4.67095e-15	-0.102288	0.0130544	0.114575	rs1542754	4	UQCRC2P1	3925	intergenic	1.004	7	2	15	0	1	1
rs28429038	11	1226012	A	G	0.2068	NA	NA	NA	0.309619	rs12802931	14	MUC5AC	3647	intergenic	1.004	5	5	15	1	0	1
rs41280118	17	43903089	C	T	0.2396	2.23025e-12	-0.120382	0.0171502	0.96339	rs7218319	20	CRHR1	0	intronic	1.004	5	5	14	1	1	0
rs113485477	1	155117977	G	T	0.06064	NA	NA	NA	0.35651	rs41264915	2	RNU7-150P	2168	intergenic	1.003	5	13	15	1	1	1
rs156056	5	131473650	T	C	0.1879	0.00254411	0.0501924	0.0166308	0.0635501	rs10066378	7	AC063976.1	9533	intergenic	1.003	NA	5	15	0	1	1
rs145487461	8	61457131	TA	T	0.3131	NA	NA	NA	0.765277	rs1120591	11	RAB2A	0	intronic	1.003	NA	4	5	1	1	0
rs141873336	11	34512982	AC	A	0.1193	NA	NA	NA	0.223959	rs7949972	15	ELF5	0	intronic	1.003	NA	5	15	1	1	1
rs2684700	17	43500378	T	C	0.498	NA	NA	NA	0.129594	rs7218319	20	ARHGAP27	0	intronic	1.003	6	4	15	1	1	1
rs81189	17	43894798	G	C	0.4771	NA	NA	NA	0.267353	rs7218319	20	CRHR1	0	intronic	1.003	5	5	15	1	1	0
rs765429	21	34660001	C	T	0.4364	5.0488e-07	0.0639321	0.0127242	0.463601	rs8178521	27	IL10RB	0	intronic	1.003	NA	4	5	1	1	1
rs79859465	3	46137536	C	CA	0.16	NA	NA	NA	0.126941	rs73062378	4	FLT1P1	46313	intergenic	1.002	NA	2	15	0	1	1
rs142406049	3	46190155	G	A	0.09443	NA	NA	NA	0.525957	rs34339943	4	FLT1P1	4985	intergenic	1.002	6	5	15	0	1	1
rs569601491	17	44354530	T	A	0.2008	NA	NA	NA	0.772572	rs7218319	20	ARL17B	0	intronic	1.002	NA	5	15	1	1	1
rs34362950	5	131766503	G	A	0.08449	0.00176811	0.0742932	0.0237613	0.565652	rs10066378	7	C5orf56	0	intronic	1.001	5	3	5	1	1	1
rs2886307	9	136050340	G	A	0.3141	0.015542	0.0354426	0.0146487	0.190996	rs550057	12	GBGT1	11007	intergenic	1.001	7	5	14	0	1	1
rs34465449	17	43511435	C	A	0.1938	1.06622e-11	-0.116886	0.0171961	0.703078	rs7218319	20	ARHGAP27	0	intronic	1.001	7	4	5	1	1	1
rs62054437	17	43825576	T	C	0.2406	5.68599e-14	-0.123288	0.0164053	0.958195	rs7218319	20	CRHR1:RP11-105N13.4	0:0	ncRNA_intronic	1.001	5	5	14	1	1	1
rs35886570	3	46219388	ATGG	A	0.09443	NA	NA	NA	0.525957	rs34339943	4	CCR3	0	intronic	1	NA	5	15	1	1	1
rs544873	9	136143212	G	A	0.3996	5.45546e-12	0.090225	0.013089	0.597176	rs550057	12	ABO	0	ncRNA_intronic	1	5	5	14	0	1	1
rs1052587	17	44102604	T	C	0.2406	6.82173e-14	-0.121535	0.0162235	0.968522	rs7218319	20	MAPT	0	UTR3	1	1f	4	5	1	1	1
rs2532299	17	44231117	T	C	0.2406	1.47932e-07	-0.11378	0.0216512	0.968522	rs7218319	20	KANSL1	0	intronic	1	NA	2	7	1	1	1
rs2432132	19	49208368	T	C	0.4483	NA	NA	NA	0.392612	rs368565	24	FUT2	0	UTR3	1	6	4	5	1	1	1
rs34965096	5	131710450	CAAA	C	0.3241	NA	NA	NA	0.0791138	rs10066378	7	SLC22A5	0	intronic	0.999	NA	4	5	1	1	1
rs61860051	10	81957596	C	T	0.06958	0.00127051	0.0774377	0.0240299	0.139568	rs2559728	13	ANXA11	0	intronic	0.999	7	4	7	1	1	1
rs57558972	16	89167066	C	G	0.2227	0.0321675	-0.0423021	0.0197459	0.27178	rs117169628	19	ACSF3	0	UTR5	0.999	4	3	5	1	1	1
rs537920412	17	43681149	C	CA	0.2137	NA	NA	NA	0.84371	rs7218319	20	RP11-707O23.5	1442	intergenic	0.999	NA	5	15	0	1	1
rs10686383	3	46016302	CCA	C	0.4414	NA	NA	NA	0.249905	rs9875616	4	FYCO1	0	intronic	0.998	NA	4	4	1	1	1
rs575834	3	146214126	C	T	0.2803	0.000116116	0.0528857	0.0137216	0.0833261	rs343320	5	PLSCR2	347	upstream	0.998	5	5	15	1	1	1
rs556273945	10	81340856	A	C	0.07157	NA	NA	NA	0.141377	rs2559728	13	MBL3P	1197	intergenic	0.998	NA	5	15	0	1	1
12:113399896:C:G	12	113399896	C	G	0.4165	NA	NA	NA	0.226329	rs10850097	16	RP1-71H24.1:OAS3	0:0	ncRNA_intronic	0.998	6	4	4	1	1	0
rs56406407	17	43792099	T	C	0.2376	NA	NA	NA	0.953224	rs7218319	20	CRHR1:RP11-105N13.4	0:0	ncRNA_intronic	0.998	7	5	14	1	1	1
rs572771346	17	43681771	C	T	0.2048	NA	NA	NA	0.790413	rs7218319	20	RP11-707O23.5	2064	intergenic	0.997	NA	5	15	0	1	1
rs201658835	17	43683792	ATGG	A	0.2396	NA	NA	NA	0.96339	rs7218319	20	RPS26P8	2116	intergenic	0.997	NA	14	15	0	1	1
rs17690326	17	43920974	T	C	0.2396	3.60184e-14	-0.123088	0.0162501	0.96339	rs7218319	20	MAPT-AS1	42	downstream	0.997	1f	5	15	1	1	1
rs143221940	10	81359596	C	T	0.04374	0.00497907	0.099656	0.0354852	0.108369	rs2559728	13	SFTPA3P	4179	intergenic	0.996	3a	7	15	0	1	1
rs139223084	12	133116893	G	A	0.1382	NA	NA	NA	0.154803	rs11614702	17	FBRSL1	0	intronic	0.996	5	4	5	1	1	0
rs36049895	19	10756068	CTG	C	0.3728	NA	NA	NA	0.206739	rs35734575	23	SLC44A2	832	downstream	0.996	NA	5	5	1	1	1
rs140751929	1	155877669	C	G	0.06759	0.000937429	-0.0987642	0.0298502	0.405783	rs79380792	2	RIT1	0	intronic	0.995	6	4	4	1	1	0
rs139278851	3	45401696	A	AT	0.4264	NA	NA	NA	0.123342	rs13059329	4	LARS2	28301	intergenic	0.995	NA	5	15	0	0	1
rs568302	3	146218311	T	A	0.2853	7.16972e-05	0.0542979	0.0136751	0.0816436	rs343320	5	PLSCR2	4532	intergenic	0.995	7	5	15	1	1	1
rs13184651	5	131773658	A	G	0.1362	0.00263187	-0.0709438	0.023587	0.991447	rs10066378	7	C5orf56	0	intronic	0.995	4	2	7	1	1	1
rs2008309	8	61212957	A	G	0.3539	NA	NA	NA	0.36596	rs1120591	11	CA8	18985	intergenic	0.995	NA	5	15	0	1	1
rs57713034	8	61332227	AG	A	0.3837	NA	NA	NA	0.956183	rs1120591	11	RP11-163N6.2	0	ncRNA_intronic	0.995	NA	9	15	0	1	0
rs138584915	3	46834305	C	T	0.0825	NA	NA	NA	0.0562037	rs139721302	4	PRSS50:PRSS45	0:0	intronic	0.994	7	14	15	1	1	0
rs658176	8	61569436	T	C	0.4672	8.45087e-05	0.0504052	0.0128217	0.625154	rs1120591	11	RP11-91I20.2	3315	intergenic	0.994	1f	5	14	0	1	1
rs35791965	1	65575748	C	CT	0.1948	NA	NA	NA	0.0751338	rs12046291	1	MRPS21P1	17450	intergenic	0.993	NA	5	15	0	1	0
rs7001436	8	61290421	T	C	0.4046	0.00690088	0.036985	0.0136901	0.320465	rs1120591	11	RP11-163N6.2	6725	intergenic	0.993	6	2	15	0	1	1
rs7824671	8	61334730	C	T	0.4513	1.24191e-06	0.0629717	0.012987	0.480911	rs1120591	11	RP11-163N6.2	0	ncRNA_intronic	0.993	7	7	15	0	1	0
rs577638785	17	43467452	CTGAG	C	0.2972	NA	NA	NA	0.0966192	rs7218319	20	ARHGAP27	3822	intergenic	0.993	NA	5	14	1	1	1
rs62060834	17	44151697	A	T	0.2406	1.46865e-13	-0.120404	0.0162929	0.968522	rs7218319	20	KANSL1	0	intronic	0.993	7	4	5	1	1	1
rs9812719	3	45215141	G	A	0.2256	0.00261151	0.0452977	0.0150485	0.0535688	rs13059329	4	RPS24P8	13473	intergenic	0.992	5	5	15	0	1	1
rs112952456	7	75308996	TCATTTC	T	0.325	NA	NA	NA	0.0616566	rs12534422	9	HIP1	0	intronic	0.992	NA	5	15	1	1	1
rs10957146	8	61494978	G	A	0.2167	0.00217839	0.0453313	0.0147911	0.448641	rs1120591	11	RAB2A	0	intronic	0.992	5	4	5	1	1	1
rs148803935	10	81412153	T	C	0.1163	0.0202551	0.0492039	0.021194	0.177541	rs2559728	13	RP11-506M13.3	8493	intergenic	0.992	7	14	15	0	1	0
rs73077544	3	46655596	T	C	0.02386	0.0209687	0.0781383	0.0338474	0.571404	rs139721302	4	TDGF1	0	intergenic	0.991	6	5	14	1	1	1
rs59638760	10	81614013	T	C	0.4553	NA	NA	NA	0.484621	rs2559728	13	NUTM2E	3380	intergenic	0.991	7	15	15	1	1	1
rs574087415	17	44129398	G	GA	0.2406	NA	NA	NA	0.936703	rs7218319	20	KANSL1	0	intronic	0.991	NA	4	5	1	1	1
rs62061816	17	44182336	C	A	0.2406	1.04471e-07	-0.114344	0.0214983	0.968522	rs7218319	20	KANSL1	0	intronic	0.991	7	4	5	1	1	1
rs62128793	19	10642931	C	T	0.1531	NA	NA	NA	0.0728582	rs17677095	23	ATG4D	11639	intergenic	0.991	5	5	15	0	1	1
rs34172230	1	155586780	T	G	0.04573	NA	NA	NA	0.310804	rs41264915	2	MSTO1:MSTO2P:RP11-29H23.5	0:0:0	ncRNA_intronic	0.99	6	5	15	1	1	1
rs34255690	10	81841045	C	CTT	0.3559	NA	NA	NA	0.0824144	rs2559728	13	TMEM254	0	intronic	0.99	NA	5	5	1	1	1
rs142747022	12	113479223	AT	A	0.2316	NA	NA	NA	0.139715	rs10850097	16	RPS15AP32	12643	intergenic	0.99	NA	5	14	0	1	1
rs1076222	17	44109769	C	G	0.2406	1.95556e-07	-0.112234	0.021569	0.968522	rs7218319	20	KANSL1	0	intronic	0.99	1f	3	4	1	1	1
rs531804347	17	44326396	T	C	0.2107	NA	NA	NA	0.82085	rs7218319	20	RP11-259G18.2	3985	intergenic	0.99	NA	5	15	0	1	1
rs8107703	19	10701259	G	A	0.04573	3.4528e-06	-0.140291	0.030223	0.233766	rs142770866	23	AP1M2	3267	intergenic	0.99	7	5	14	1	1	1
rs59217610	1	154912409	CT	C	0.4563	NA	NA	NA	0.0826252	rs79380792	2	RP11-307C12.13	1873	intergenic	0.989	NA	2	5	1	1	1
rs373020368	3	146679282	T	C	0.173	NA	NA	NA	0.0696907	rs343320	5	RP11-649A16.1	0	ncRNA_intronic	0.989	7	5	15	0	0	1
rs150147300	1	65253980	C	T	0.03479	0.0294437	0.0830429	0.0381369	0.0825589	rs12046291	1	RAVER2	0	intronic	0.988	7	4	5	1	1	1
rs72026303	10	81812720	CA	C	0.1859	NA	NA	NA	0.129602	rs2559728	13	TMEM254-AS1	0	ncRNA_intronic	0.988	NA	5	15	0	1	1
rs740706	17	44258354	G	C	0.2406	1.34828e-07	-0.114506	0.0217189	0.968522	rs7218319	20	KANSL1	0	intronic	0.988	NA	4	5	1	1	1
rs6054375	20	6578629	G	T	0.4135	NA	NA	NA	0.696648	rs2326788	26	CASC20	69522	intergenic	0.988	6	5	15	0	1	0
rs5020058	1	155507543	T	A	0.2704	NA	NA	NA	0.0561018	rs41264915	2	ASH1L	0	intronic	0.987	2b	5	5	1	1	1
rs12407219	1	155549562	A	G	0.02087	2.22734e-08	0.211891	0.0378827	0.615026	rs7528026	2	DAP3P1	6872	intergenic	0.987	7	5	15	0	1	1
rs2553440	4	106792380	T	C	0.4245	NA	NA	NA	0.134265	rs34712979	6	INTS12	0	intronic	0.987	NA	5	15	1	1	1
rs941877	10	81232917	C	T	0.16	0.00262402	0.0711794	0.0236582	0.246764	rs2559728	13	TPRX1P1	26504	intergenic	0.987	NA	5	15	0	1	1
rs16940677	17	43911898	C	T	0.2396	1.45164e-14	-0.126059	0.016389	0.96339	rs7218319	20	CRHR1	0	intronic	0.987	1f	5	15	1	1	1
rs200975719	17	44687397	C	T	0.1759	NA	NA	NA	0.0513946	rs7218319	20	NSF	0	intronic	0.987	7	15	15	1	1	0
rs881231	21	35322829	C	T	0.494	7.89898e-10	-0.078942	0.0128425	0.102919	rs75586969	27	LINC00649	0	ncRNA_intronic	0.987	5	2	15	0	1	1
rs2758536	10	81645632	T	G	0.3946	8.07576e-07	0.0656276	0.0133024	0.214886	rs2559728	13	PGGT1BP2	6271	intergenic	0.986	7	13	15	0	1	1
rs8044192	16	89170777	A	G	0.2386	4.79258e-06	-0.0669489	0.0146379	0.382289	rs117169628	19	ACSF3	0	intronic	0.986	5	4	4	1	1	1
rs6117304	20	6488796	G	A	0.4175	3.05078e-06	-0.0602108	0.0129004	0.879138	rs2326788	26	CASC20	0	ncRNA_intronic	0.986	6	9	15	0	1	1
rs13086080	3	45762725	C	T	0.1809	1.65159e-09	-0.107387	0.0178123	0.111324	rs767280	4	SACM1L	0	intronic	0.985	7	4	5	1	1	1
rs12761299	10	81723884	C	T	0.1809	2.01451e-07	0.0833373	0.0160326	0.256718	rs2559728	13	SFTPD	0	intronic	0.985	6	9	15	1	1	1
rs66748925	7	99589843	A	G	0.4016	3.69065e-07	0.0652549	0.0128347	0.732737	rs2897075	10	RP4-604G5.3	176	upstream	0.984	6	5	15	0	1	1
rs2051189	21	35322015	A	C	0.494	8.36851e-11	-0.0815164	0.0125529	0.102919	rs75586969	27	LINC00649	0	ncRNA_intronic	0.984	3a	1	15	0	1	1
rs12710258	19	10990329	C	T	0.1968	0.00202852	-0.0537704	0.0174238	0.0793684	rs35734575	23	CARM1	0	intronic	0.983	5	2	5	1	1	1
rs7650511	3	45818880	G	C	0.1342	NA	NA	NA	0.157999	rs73062378	4	SLC6A20	0	intronic	0.982	5	5	15	1	1	1
rs34277368	8	61626474	TC	T	0.2336	NA	NA	NA	0.0682394	rs1120591	11	CHD7	0	intronic	0.982	NA	1	1	1	1	1
rs1713329	10	81413350	A	T	0.3111	3.83512e-05	0.0627678	0.0152453	0.406478	rs2559728	13	RP11-506M13.3	7296	intergenic	0.982	6	14	15	0	1	0
rs377305152	10	81861388	TAA	T	0.159	NA	NA	NA	0.0515421	rs2559728	13	TMEM254	9074	intergenic	0.982	NA	2	15	1	1	1
rs1724401	17	43755857	A	C	0.2664	NA	NA	NA	0.845957	rs7218319	20	CRHR1:RP11-105N13.4	0:0	ncRNA_intronic	0.981	NA	5	14	1	1	1
rs34786444	19	49111003	C	CT	0.175	NA	NA	NA	0.0914666	rs368565	24	FAM83E	0	intronic	0.981	NA	4	15	1	1	1
rs66634347	19	50875750	T	A	0.1223	NA	NA	NA	0.0563474	rs35617599	25	NR1H2	0	intronic	0.981	6	5	15	1	1	1
rs61859793	10	81686763	A	G	0.09443	0.0169868	0.0528743	0.022151	0.152381	rs2559728	13	MBL1P	0	ncRNA_intronic	0.98	5	5	15	0	1	1
rs9669217	12	113451257	G	T	0.2127	NA	NA	NA	0.0825847	rs10850097	16	RP1-71H24.1	0	ncRNA_intronic	0.98	6	5	15	1	1	1
rs1467969	17	43998328	C	T	0.2396	1.60108e-13	-0.120004	0.0162641	0.96339	rs7218319	20	MAPT	0	intronic	0.98	6	4	15	1	1	1
rs60394439	19	11267858	C	CT	0.2654	NA	NA	NA	0.0527286	rs35734575	23	SPC24	1373	intergenic	0.98	NA	5	5	1	0	1
rs1250760	10	81256695	C	T	0.2485	9.46608e-05	0.0612915	0.0157001	0.330613	rs2559728	13	TPRX1P1	2726	intergenic	0.979	5	5	14	1	1	1
rs7475909	10	81332602	T	C	0.2078	3.03785e-05	0.0674558	0.0161741	0.426171	rs2559728	13	MBL3P	9451	intergenic	0.979	7	9	15	0	1	1
rs2475756	10	81656766	C	T	0.3956	3.57636e-07	0.0679343	0.013346	0.212734	rs2559728	13	PGGT1BP2	3834	intergenic	0.979	7	14	15	0	1	1
rs111327992	17	44126691	G	A	0.2406	1.61727e-07	-0.113483	0.0216625	0.968522	rs7218319	20	KANSL1	0	intronic	0.979	6	4	4	1	1	1
rs34837445	19	10998845	A	G	0.2992	7.34777e-05	0.0549415	0.0138575	0.84824	rs35734575	23	CARM1	0	intronic	0.979	4	2	7	1	1	1
rs190242920	1	155319568	G	T	0.02485	0.0226321	-0.189988	0.083343	0.16059	rs79380792	2	ASH1L	0	intronic	0.978	7	4	4	1	1	1
rs7902116	10	81572189	C	T	0.2773	NA	NA	NA	0.317806	rs2559728	13	RP11-773D16.1	0	ncRNA_intronic	0.978	7	5	15	0	1	1
rs11343429	10	81767844	C	CA	0.3887	NA	NA	NA	0.0666172	rs2559728	13	RP11-369J21.11	9624	intergenic	0.978	NA	14	15	0	0	1
rs35354512	17	43515927	C	T	0.1948	2.47502e-06	-0.105066	0.0223062	0.697414	rs7218319	20	PLEKHM1	0	intronic	0.978	NA	4	4	1	1	1
rs72515572	10	81428042	GT	G	0.1312	NA	NA	NA	0.0965911	rs2559728	13	RP11-506M13.3:RP11-119F19.2	0:0	ncRNA_exonic	0.977	NA	14	15	0	0	1
rs181314479	10	81521715	C	T	0.03976	NA	NA	NA	0.0809257	rs2559728	13	RP11-119F19.2	0	ncRNA_intronic	0.977	6	5	15	0	1	0
rs116753669	3	146300991	C	T	0.02684	0.00948938	0.137735	0.0530994	0.324316	rs343320	5	PLSCR5	0	intronic	0.976	5	5	15	1	0	1
rs71479674	10	81265135	C	T	0.0328	NA	NA	NA	0.0709015	rs2559728	13	RP11-342M3.1	0	ncRNA_intronic	0.976	5	5	14	1	1	1
rs71925965	10	81594571	T	TAC	0.2565	NA	NA	NA	0.171882	rs2559728	13	NUTM2E	6542	intergenic	0.976	NA	5	15	1	1	0
rs7898124	10	82153167	T	C	0.4394	NA	NA	NA	0.0519882	rs2559728	13	FAM213A	14417	intergenic	0.976	6	5	15	0	1	1
rs62064649	17	43502111	A	G	0.1958	5.22977e-12	-0.116644	0.0169069	0.691799	rs7218319	20	ARHGAP27	0	intronic	0.976	7	1	15	1	1	1
rs558738552	17	43751598	GT	G	0.2386	NA	NA	NA	0.958158	rs7218319	20	CRHR1:RP11-105N13.4	0:0	ncRNA_intronic	0.976	NA	5	14	1	1	1
rs562098568	17	43757777	C	T	0.2396	NA	NA	NA	0.96339	rs7218319	20	CRHR1:RP11-105N13.4	0:0	ncRNA_intronic	0.976	NA	5	14	1	1	1
rs111689007	17	43981103	C	A	0.2396	NA	NA	NA	0.96339	rs7218319	20	MAPT	0	intronic	0.976	7	5	14	1	1	1
rs562713697	17	44204299	AC	A	0.2406	NA	NA	NA	0.968522	rs7218319	20	KANSL1	0	intronic	0.976	NA	4	5	1	1	1
rs562451495	17	44263341	GA	G	0.2475	NA	NA	NA	0.994747	rs7218319	20	KANSL1	0	intronic	0.976	NA	2	5	1	1	1
rs2081194	19	49263477	G	C	0.3668	5.78558e-05	0.0589485	0.0146587	0.218143	rs368565	24	FGF21	1889	intergenic	0.976	6	5	14	1	1	1
rs6143433	1	155708763	A	AAAATAAATAAATAAATAAAT	0.1312	NA	NA	NA	0.0573612	rs7528026	2	MSTO1:MSTO2P:DAP3	0:0:0	ncRNA_intronic	0.975	NA	4	5	1	1	1
rs56061783	2	60633415	AT	A	0.1551	NA	NA	NA	0.0999067	rs1123573	3	AC007381.2	14904	intergenic	0.975	NA	5	15	0	0	1
rs1047444	3	45960079	C	A	0.2058	4.42959e-05	0.0932074	0.0228234	0.755535	rs9875616	4	FYCO1	0	UTR3	0.975	6	4	5	1	1	1
rs147571728	10	81620096	A	G	0.2584	NA	NA	NA	0.270609	rs2559728	13	NPAP1P2	232	upstream	0.975	7	13	15	1	1	0
rs17650063	17	44002555	A	G	0.2396	6.91069e-14	-0.121714	0.0162511	0.96339	rs7218319	20	MAPT	0	intronic	0.975	1f	5	15	1	1	1
rs577688575	17	44281633	G	A	0.2107	NA	NA	NA	0.831351	rs7218319	20	KANSL1	0	intronic	0.975	NA	4	5	1	1	1
rs35917314	19	49154275	CA	C	0.492	NA	NA	NA	0.470602	rs368565	24	SEC1P	0	ncRNA_intronic	0.975	NA	5	15	1	1	1
rs28894750	19	49213531	A	T	0.4702	NA	NA	NA	0.516619	rs368565	24	MAMSTR	2467	intergenic	0.975	6	4	5	1	1	1
rs113248467	10	81232213	G	A	0.09742	0.0314373	0.046381	0.0215576	0.085333	rs2559728	13	ZCCHC24	26829	intergenic	0.974	6	5	15	0	1	1
rs1650178	10	81384784	T	C	0.1392	0.0340987	0.0387447	0.0182853	0.109112	rs2559728	13	RP11-589B3.6	3728	intergenic	0.974	NA	9	15	1	1	1
rs532777636	3	45995708	T	TGG	0.1213	NA	NA	NA	0.916787	rs34339943	4	FYCO1	0	intronic	0.973	NA	4	4	1	1	1
rs78589785	10	81299714	G	C	0.4354	1.93318e-07	-0.110659	0.0212575	0.395446	rs2559728	13	RPS12P18	4128	intergenic	0.973	6	5	15	0	1	1
rs34274050	10	81353750	T	C	0.06958	0.00708116	0.086394	0.0320809	0.139568	rs2559728	13	SFTPA3P	1299	intergenic	0.973	6	9	15	0	1	1
rs12415870	10	81949470	A	G	0.07058	0.00107696	0.0783302	0.0239571	0.134068	rs2559728	13	ANXA11	0	intronic	0.973	6	5	5	1	1	1
rs201579954	19	11189047	TA	T	0.1113	NA	NA	NA	0.103867	rs35734575	23	LDLR	10990	intergenic	0.973	NA	5	15	0	0	1
rs111322100	21	34600193	TTGTC	T	0.2048	NA	NA	NA	0.139425	rs9636867	27	IFNAR2	2012	intergenic	0.973	NA	2	15	1	1	1
rs66834406	21	34660709	CAG	C	0.4294	NA	NA	NA	0.464326	rs8178521	27	IL10RB	0	intronic	0.973	NA	4	4	1	1	1
rs11713522	3	45422308	C	A	0.3052	0.00346212	-0.0427664	0.0146289	0.66311	rs13059329	4	LARS2	7689	intergenic	0.972	7	5	15	1	1	1
rs564811342	3	46310603	T	TA	0.2177	NA	NA	NA	0.272784	rs1542754	4	CCR3	2405	intergenic	0.972	NA	5	15	1	1	1
rs11201038	10	81746277	G	T	0.3817	4.20977e-09	0.0822864	0.0140044	0.169331	rs2559728	13	RP11-479O17.7	3280	intergenic	0.972	5	5	14	1	1	1
rs12037302	1	65588420	G	A	0.2197	NA	NA	NA	0.064286	rs12046291	1	AK4	24811	intergenic	0.971	7	14	15	0	1	0
rs56906660	1	155758876	GA	G	0.06759	NA	NA	NA	0.116638	rs74964948	2	GON4L	0	intronic	0.971	NA	4	5	1	1	1
rs13089676	3	46192785	C	T	0.09443	NA	NA	NA	0.525957	rs34339943	4	FLT1P1	7615	intergenic	0.971	7	5	15	0	1	1
rs31251	5	130833946	C	T	0.4722	0.00152678	-0.0428808	0.013529	0.0630833	rs10066378	7	RAPGEF6:CTC-432M15.3	0:0	intronic	0.971	NA	4	5	1	1	1
rs60274100	8	61370069	C	T	0.2515	NA	NA	NA	0.411071	rs1120591	11	RP11-163N6.2	0	ncRNA_intronic	0.971	6	5	15	0	1	1
rs62055660	17	43751308	T	C	0.2396	NA	NA	NA	0.96339	rs7218319	20	CRHR1:RP11-105N13.4	0:0	ncRNA_intronic	0.971	6	5	14	1	1	1
rs533246868	17	44238490	G	A	0.2107	NA	NA	NA	0.831351	rs7218319	20	KANSL1	0	intronic	0.971	NA	4	5	1	1	1
rs2667932	17	44582284	T	G	0.3101	NA	NA	NA	0.801186	rs7218319	20	RP11-995C19.2	0	ncRNA_intronic	0.971	6	5	15	1	1	0
rs113255842	3	46435161	G	A	0.1372	1.81265e-06	-0.0935105	0.0195905	0.140997	rs73062378	4	RP11-24F11.2	0	ncRNA_intronic	0.97	3a	5	15	0	1	1
rs112951115	5	131577849	CCTGCTTTCT	C	0.496	NA	NA	NA	0.08954	rs10066378	7	P4HA2	0	intronic	0.97	NA	5	15	1	1	1
rs4731229	7	75264250	A	C	0.2932	0.000475887	0.0662326	0.0189562	0.994968	rs12534422	9	HIP1	0	intronic	0.97	6	4	5	1	1	1
rs7928213	11	34488285	G	A	0.2157	NA	NA	NA	0.0582475	rs7949972	15	CAT	0	intronic	0.97	5	4	5	1	1	1
rs12321650	12	133090306	G	A	0.07753	0.0483177	-0.0475392	0.0240758	0.0766741	rs11614702	17	FBRSL1	0	intronic	0.97	5	4	5	1	1	0
rs142835453	5	131224719	A	T	0.2545	NA	NA	NA	0.12433	rs10066378	7	ACSL6:AC034228.7	0:0	ncRNA_intronic	0.969	6	9	15	1	1	1
rs80290545	10	81273562	A	G	0.0328	NA	NA	NA	0.0709015	rs2559728	13	EIF5AL1	0	UTR3	0.969	5	5	15	1	1	1
rs557236423	17	44517766	T	A	0.2952	NA	NA	NA	0.751766	rs7218319	20	NSFP1	0	ncRNA_intronic	0.969	NA	15	15	0	1	0
rs11125841	2	60627565	A	G	0.4891	NA	NA	NA	0.0507011	rs1123573	3	AC007381.2	9054	intergenic	0.968	7	5	15	0	1	1
2:60662004:A:G	2	60662004	A	G	0.4911	NA	NA	NA	0.0531227	rs1123573	3	BCL11A	16297	intergenic	0.968	5	5	15	0	1	1
rs758387	3	45813025	G	A	0.3469	NA	NA	NA	0.193067	rs767280	4	SLC6A20	0	intronic	0.968	5	4	15	1	1	1
rs67109155	3	46410506	GCTAT	G	0.3966	NA	NA	NA	0.058719	rs1542754	4	RP11-24F11.2	0	ncRNA_intronic	0.968	NA	1	14	1	1	1
rs34581573	9	136082411	C	T	0.4215	NA	NA	NA	0.0640007	rs550057	12	OBP2B	0	intronic	0.968	5	5	14	1	1	1
rs12570387	10	81249514	A	G	0.09543	0.00975856	0.0558484	0.0216109	0.0882242	rs2559728	13	TPRX1P1	9907	intergenic	0.968	7	5	15	0	1	1
rs55780761	19	50991670	G	A	0.326	0.0131633	0.0329022	0.0132707	0.0737829	rs35617599	25	CTD-2545M3.8	774	upstream	0.968	5	2	5	1	1	1
rs528291481	10	81478768	G	A	0.03181	NA	NA	NA	0.0864565	rs2559728	13	RP11-119F19.2	0	ncRNA_intronic	0.967	NA	5	15	1	0	1
rs199461	17	44762589	G	A	0.2555	3.75515e-06	-0.0915106	0.0197882	0.69781	rs7218319	20	NSF	0	intronic	0.967	7	15	15	1	1	0
rs17078567	3	46108389	A	T	0.2048	0.0175319	-0.0363317	0.0152953	0.0614032	rs34339943	4	XCR1	39154	intergenic	0.966	5	5	15	0	1	1
rs35367413	3	46382622	C	G	0.07455	5.64403e-16	0.271045	0.0334757	0.361132	rs34339943	4	CCR2	12602	intergenic	0.966	5	5	15	0	1	1
rs61862743	10	81424700	A	C	0.06958	0.00187812	0.075923	0.0244215	0.139568	rs2559728	13	RP11-506M13.3:RP11-119F19.2	0:0	ncRNA_intronic	0.966	6	7	15	0	1	1
rs60988411	17	44229559	C	T	0.1431	NA	NA	NA	0.0765284	rs7218319	20	KANSL1	0	intronic	0.966	4	2	5	1	1	1
rs6441978	3	46453994	T	C	0.2813	0.00272121	0.0424894	0.0141745	0.105311	rs73062378	4	CCRL2	0	intergenic	0.965	7	5	15	1	1	1
rs10762868	10	81242370	G	C	0.2773	0.000111245	0.055256	0.0142978	0.31112	rs2559728	13	TPRX1P1	17051	intergenic	0.965	5	5	15	0	1	1
rs7961128	12	113385246	C	T	0.4851	0.000181743	0.04819	0.0128742	0.40284	rs10850097	16	RP1-71H24.1:OAS3	0:0	ncRNA_intronic	0.965	6	4	4	1	1	1
rs80254317	17	43963282	C	G	0.2396	1.29891e-13	-0.120757	0.0163047	0.96339	rs7218319	20	MAPT-AS1	0	ncRNA_intronic	0.965	6	9	14	1	1	1
rs564973192	17	44122354	A	G	0.2376	NA	NA	NA	0.953224	rs7218319	20	KANSL1	0	intronic	0.965	NA	4	5	1	1	1
rs200403	17	44781143	A	C	0.2604	NA	NA	NA	0.68025	rs7218319	20	NSF	0	intronic	0.965	6	5	15	1	1	0
rs12610298	19	10485242	C	T	0.166	NA	NA	NA	0.147303	rs34536443	23	TYK2	0	intronic	0.965	7	4	5	1	1	1
rs199544273	10	81225748	G	T	0.09742	NA	NA	NA	0.085333	rs2559728	13	ZCCHC24	20364	intergenic	0.964	7	5	15	0	0	1
rs71168919	19	4610321	G	GT	0.3519	NA	NA	NA	0.0560293	rs2277732	22	CTB-50L17.2	10884	intergenic	0.964	NA	2	14	0	1	0
rs34647684	3	45191252	GCT	G	0.3181	NA	NA	NA	0.0757242	rs13059329	4	CDCP1	3337	intergenic	0.963	NA	5	14	1	1	1
rs2087726	3	46208310	G	A	0.3569	1.85759e-05	-0.0565312	0.013204	0.224413	rs9875616	4	CCR3	0	intronic	0.963	NA	4	15	1	1	1
rs4683222	3	46439225	A	T	0.4026	8.83348e-06	0.0571725	0.0128653	0.0794663	rs9875616	4	RP11-24F11.2	0	ncRNA_intronic	0.963	5	5	15	1	1	1
rs35625652	8	61457785	A	C	0.3956	NA	NA	NA	0.926722	rs1120591	11	RAB2A	0	intronic	0.963	5	4	5	1	1	0
rs9411377	9	136145404	C	A	0.34	NA	NA	NA	0.398298	rs550057	12	ABO	0	ncRNA_intronic	0.963	3a	3	14	0	0	1
rs5800978	12	113406562	CT	C	0.328	NA	NA	NA	0.735502	rs10850097	16	RP1-71H24.1:OAS3	0:0	ncRNA_intronic	0.963	NA	4	5	1	1	0
rs959278	20	6362730	G	A	0.3111	0.0411265	-0.0301158	0.0147464	0.0615756	rs2326788	26	CASC20	64639	intergenic	0.963	4	7	15	0	0	1
rs12804877	11	1085189	A	G	0.2396	NA	NA	NA	0.071686	rs12802931	14	MUC2	0	intronic	0.962	5	5	15	1	0	0
rs10716630	12	113365223	C	CG	0.3658	NA	NA	NA	0.909793	rs10850097	16	OAS1:RP1-71H24.1	0:0	ncRNA_intronic	0.962	NA	4	15	1	1	0
rs146510305	3	45692819	CT	C	0.2505	NA	NA	NA	0.366685	rs767280	4	LIMD1	0	intronic	0.961	NA	5	5	1	1	1
rs10544963	3	46398409	CA	C	0.3966	NA	NA	NA	0.121145	rs1542754	4	CCR2	0	intronic	0.961	NA	2	14	1	1	1
rs201183019	11	34427050	G	C	0.2873	NA	NA	NA	0.329789	rs7949972	15	RP1-53C18.3	553	upstream	0.961	5	1	15	0	0	1
rs200005093	12	133047050	AGAGGGGGGAGGG	A	0.1173	NA	NA	NA	0.12313	rs11614702	17	MUC8	2283	intergenic	0.961	NA	5	14	1	1	0
rs1278769	13	113536627	A	G	0.2366	6.21012e-15	-0.115368	0.0147915	0.857083	rs12585036	18	ATP11A	0	UTR3	0.961	5	4	4	1	1	1
rs1407030	20	6540389	T	A	0.2157	0.0214344	-0.0384331	0.0167083	0.151758	rs2326788	26	CASC20	31282	intergenic	0.961	7	5	15	0	0	1
rs6794873	3	45386016	C	G	0.3797	0.00137613	0.0433707	0.013555	0.160214	rs13059329	4	LARS2	43981	intergenic	0.96	6	5	15	0	1	1
rs570557597	17	44104278	TG	T	0.2406	NA	NA	NA	0.968522	rs7218319	20	MAPT	0	UTR3	0.96	NA	4	4	1	1	1
rs527751731	17	44340942	T	C	0.2495	NA	NA	NA	0.914449	rs7218319	20	RP11-259G18.3	2969	intergenic	0.96	NA	5	5	0	1	1
rs535252916	17	43764027	GGCCGAGGTGAGAGGCT	G	0.2396	NA	NA	NA	0.96339	rs7218319	20	CRHR1:RP11-105N13.4	0:0	ncRNA_intronic	0.959	NA	5	14	1	1	1
rs7259385	19	10584590	C	T	0.1461	3.45435e-07	0.0840868	0.0164979	0.138922	rs34536443	23	PDE4A	4284	intergenic	0.959	7	5	15	1	1	0
rs78467973	19	50995571	C	T	0.336	NA	NA	NA	0.0610341	rs35617599	25	CTD-2545M3.8	4675	intergenic	0.959	3a	2	7	1	1	1
rs9842658	3	45216940	T	C	0.2247	0.00240257	0.0457424	0.0150699	0.0540599	rs13059329	4	RPS24P8	15272	intergenic	0.958	7	5	15	0	1	1
rs201936389	3	45343309	ATT	A	0.1282	NA	NA	NA	0.071321	rs13059329	4	U3	46196	intergenic	0.958	NA	9	9	0	0	1
rs73071919	3	46599288	C	T	0.02485	0.0165043	0.0729856	0.0304415	0.547403	rs139721302	4	LRRC2:LUZPP1	0:0	UTR5	0.958	3a	5	7	1	1	1
3:146338834:C:CCTT	3	146338834	C	CCTT	0.3946	NA	NA	NA	0.0919235	rs343320	5	PLSCR5	14830	intergenic	0.958	NA	7	15	0	0	1
rs56385754	17	43927255	G	T	0.2406	3.42368e-14	-0.123037	0.0162292	0.958195	rs7218319	20	MAPT-AS1	0	ncRNA_intronic	0.958	5	5	14	1	1	1
rs34801352	19	49237062	C	CA	0.4901	NA	NA	NA	0.346659	rs368565	24	RASIP1	0	intronic	0.957	NA	4	15	1	1	1
rs62226155	21	34614987	C	G	0.333	NA	NA	NA	0.987123	rs9636867	27	IFNAR2	0	intronic	0.957	7	4	5	1	1	1
rs369132355	1	154901250	A	AAAAT	0.338	NA	NA	NA	0.278605	rs61811895	2	PMVK	0	NA	0.956	NA	4	4	1	1	1
rs7626061	3	46586243	G	A	0.08549	1.82941e-11	0.153556	0.0228539	0.147251	rs139721302	4	LRRC2	0	intronic	0.956	5	4	15	1	1	1
rs10751639	11	1087410	G	C	0.2177	NA	NA	NA	0.0738957	rs12802931	14	MUC2	0	intronic	0.956	4	5	15	1	1	0
rs62064645	17	43500477	G	A	0.1938	NA	NA	NA	0.703078	rs7218319	20	ARHGAP27	0	intronic	0.956	7	4	15	1	1	1
rs71242724	17	44571182	C	T	0.2465	NA	NA	NA	0.0818437	rs7218319	20	NSFP1	6674	intergenic	0.956	6	5	15	0	1	0
2:60599312:C:G	2	60599312	G	C	0.1034	NA	NA	NA	0.0801578	rs1123573	3	AC007381.2	0	NA	0.955	5	5	15	0	0	1
rs138817194	3	46170646	T	TTATATATATATATA	0.1819	NA	NA	NA	0.563781	rs9875616	4	FLT1P1	13203	intergenic	0.955	NA	5	15	0	1	1
rs7374654	3	46345787	T	A	0.3032	NA	NA	NA	0.449751	rs1542754	4	UQCRC2P1	6294	intergenic	0.955	6	5	15	0	1	1
rs2527901	7	99525112	T	A	0.4672	NA	NA	NA	0.189915	rs2897075	10	GJC3	0	intronic	0.955	1f	5	14	1	1	1
rs575972824	17	44358146	G	A	0.2137	NA	NA	NA	0.819259	rs7218319	20	ARL17B	0	intronic	0.955	NA	5	15	1	1	1
rs151102033	1	156158829	C	CAGCTGTTTTCAATTA	0.0666	NA	NA	NA	0.0919673	rs74964948	2	SNORA26	3024	intergenic	0.954	NA	5	15	1	1	1
rs373590995	6	41493607	C	CTTTT	0.1948	NA	NA	NA	0.106132	rs2496644	8	RP11-328M4.2	0	ncRNA_intronic	0.954	NA	5	14	0	0	0
rs77294312	17	44296179	G	C	0.2097	NA	NA	NA	0.826373	rs7218319	20	KANSL1	0	intronic	0.954	5	4	5	1	1	1
rs199503	17	44862162	G	A	0.2197	NA	NA	NA	0.803627	rs7218319	20	WNT3	0	intronic	0.954	5	5	14	1	1	1
rs6054284	20	6439088	G	C	0.4891	0.000111381	-0.0495206	0.0128147	0.426662	rs2326788	26	CASC20	0	ncRNA_intronic	0.954	6	14	15	0	0	1
rs34633395	11	34418695	A	AT	0.08449	NA	NA	NA	0.0538921	rs7949972	15	RP1-53C18.3	7514	intergenic	0.953	NA	5	15	0	1	1
rs6054314	20	6482444	A	G	0.3628	NA	NA	NA	0.365459	rs2326788	26	CASC20	0	ncRNA_intronic	0.953	7	5	15	0	0	1
rs62226154	21	34614901	G	T	0.2097	NA	NA	NA	0.134486	rs9636867	27	IFNAR2	0	intronic	0.953	6	4	5	1	1	1
rs6517162	21	34691381	C	G	0.2913	2.21589e-06	-0.0689463	0.0145682	0.400016	rs8178521	27	IFNAR1	5352	intergenic	0.953	6	5	15	1	1	1
rs35929247	19	10414450	G	A	0.3907	3.58484e-09	-0.0825796	0.0139911	0.0804201	rs17677095	23	ZGLP1	1028	intergenic	0.952	4	2	5	1	1	0
rs561234028	1	156195073	CTTTTTTTT	C	0.08052	NA	NA	NA	0.0512186	rs74964948	2	PMF1-BGLAP:PMF1	0:0	intronic	0.951	NA	4	5	1	0	1
rs71619611	3	45871139	GA	G	0.0835	NA	NA	NA	0.353942	rs34339943	4	LZTFL1	0	intronic	0.951	NA	4	5	1	1	1
rs531733794	10	81403977	A	C	0.1173	NA	NA	NA	0.0645682	rs2559728	13	RP11-589B3.6	12032	intergenic	0.951	NA	14	15	0	1	0
rs141037629	12	113392744	T	C	0.331	NA	NA	NA	0.730404	rs10850097	16	RP1-71H24.1:OAS3	0:0	ncRNA_intronic	0.951	6	4	5	1	1	0
rs62061706	17	44006896	T	C	0.2396	8.19544e-08	-0.115274	0.0214952	0.96339	rs7218319	20	MAPT	0	intronic	0.951	4	5	14	1	1	1
rs2104013	20	6599520	T	C	0.2177	0.0329318	0.0345617	0.016204	0.0985801	rs2326788	26	CASC20	90413	intergenic	0.951	7	5	15	0	0	0
rs2293023	3	46620899	T	A	0.02485	0.020489	0.0726376	0.0313462	0.547403	rs139721302	4	LRRC2:TDGF1	0:0	intronic	0.95	4	1	14	1	1	1
rs3218760	19	50919828	A	G	0.07455	0.000349344	0.0762588	0.0213272	0.148413	rs35617599	25	POLD1:CTD-2545M3.6	0:0	intronic	0.95	2b	3	5	1	1	1
rs6107806	20	6436838	G	A	0.4881	0.000110309	-0.049524	0.0128078	0.421403	rs2326788	26	CASC20	0	ncRNA_intronic	0.95	6	14	15	0	0	1
rs36069973	12	113461146	CT	C	0.4771	NA	NA	NA	0.272731	rs10850097	16	RP1-71H24.1	5589	intergenic	0.949	NA	5	15	0	1	1
rs12443768	16	89171267	G	C	0.2366	1.01287e-05	-0.0646218	0.0146388	0.379693	rs117169628	19	ACSF3	0	intronic	0.949	5	4	4	1	1	1
rs17572467	17	44054388	T	C	0.2406	2.46966e-14	-0.123694	0.0162255	0.968522	rs7218319	20	MAPT	0	UTR5	0.949	1f	2	15	1	1	1
rs145573284	10	81469166	C	G	0.1491	NA	NA	NA	0.111412	rs2559728	13	RP11-119F19.2:NUTM2B	0:0	ncRNA_intronic	0.948	5	5	15	1	1	0
rs73013069	19	10298886	G	C	0.05169	0.00209623	0.0971823	0.0315912	0.163518	rs142770866	23	DNMT1	0	intronic	0.948	5	4	5	1	1	1
rs12976026	19	10777945	T	G	0.3638	NA	NA	NA	0.207836	rs35734575	23	ILF3	0	intronic	0.948	6	4	5	1	1	1
rs368152734	5	130842877	ATATT	A	0.2247	NA	NA	NA	0.0632051	rs10066378	7	RAPGEF6:CTC-432M15.3	0:0	intronic	0.947	NA	4	5	1	1	1
rs2983842	10	81484584	G	T	0.165	NA	NA	NA	0.0647509	rs2559728	13	RP11-119F19.2	0	ncRNA_intronic	0.947	NA	5	15	0	1	1
rs371518495	10	81614294	G	A	0.1501	NA	NA	NA	0.143666	rs2559728	13	NUTM2E	3661	intergenic	0.947	6	15	15	1	0	1
rs142767245	17	44129997	AAAC	A	0.2406	NA	NA	NA	0.968522	rs7218319	20	KANSL1	0	intronic	0.947	NA	4	5	1	1	1
rs60779624	3	45971263	G	A	0.2147	0.0172415	-0.0373001	0.0156623	0.0921576	rs9875616	4	FYCO1	0	intronic	0.946	6	4	4	1	1	1
rs34886084	10	81345706	C	T	0.09245	0.0290992	0.0519619	0.0238124	0.204271	rs2559728	13	MBL3P	1072	intergenic	0.946	7	5	15	0	1	1
rs545420447	12	133142094	TGTACACGTACCCGAGTGTGCTCAC	T	0.4612	NA	NA	NA	0.460221	rs11614702	17	FBRSL1	0	intronic	0.946	NA	4	4	1	1	0
rs146453014	17	44172493	A	AT	0.2396	NA	NA	NA	0.96339	rs7218319	20	KANSL1	0	intronic	0.946	NA	4	5	1	1	1
rs10407692	19	10770783	A	G	0.4006	0.00406816	-0.0394469	0.013731	0.204491	rs35734575	23	ILF3	0	intronic	0.946	4	3	5	1	1	1
3:45644580:A:G	3	45644580	G	A	0.2187	NA	NA	NA	0.0545894	rs73062378	4	LIMD1	0	intronic	0.945	7	4	5	1	1	1
rs113934302	3	46432856	C	A	0.1412	3.00375e-05	-0.0789438	0.0189169	0.130696	rs73062378	4	RP11-24F11.2	0	ncRNA_intronic	0.945	7	5	15	0	1	1
rs200792317	3	46566749	TTC	T	0.1412	NA	NA	NA	0.120287	rs34339943	4	LRRC2	0	intronic	0.945	NA	4	15	1	1	1
rs587707823	9	136145409	C	A	0.2445	NA	NA	NA	0.135802	rs550057	12	ABO	0	ncRNA_intronic	0.945	NA	3	14	0	0	1
rs241039	17	43714673	A	T	0.2396	2.96584e-14	-0.123573	0.01626	0.96339	rs7218319	20	CRHR1-IT1:CRHR1:RP11-105N13.4	0:0:0	ncRNA_exonic	0.945	1f	4	4	1	1	1
rs1467967	17	43986179	A	G	0.2942	NA	NA	NA	0.164761	rs7218319	20	MAPT:RP11-669E14.4	0:0	ncRNA_intronic	0.945	1f	2	14	1	1	1
rs11294282	3	45829747	C	CA	0.4225	NA	NA	NA	0.198051	rs73062378	4	SLC6A20	0	intronic	0.944	NA	5	14	1	0	1
rs13081482	3	45908116	A	T	0.07952	NA	NA	NA	0.382253	rs34339943	4	LZTFL1	0	intronic	0.944	6	5	15	1	1	1
rs11574434	3	46447915	G	A	0.1332	NA	NA	NA	0.149107	rs73062378	4	RP11-24F11.2	0	ncRNA_intronic	0.944	3a	1	15	1	1	1
rs10479009	5	131955597	T	G	0.2207	NA	NA	NA	0.0529708	rs10066378	7	RAD50	0	intronic	0.944	6	4	5	1	1	1
rs113327263	17	43965063	T	C	0.2396	7.59868e-14	-0.121452	0.0162432	0.96339	rs7218319	20	MAPT-AS1	0	ncRNA_intronic	0.944	7	14	14	1	1	1
rs17638604	3	45481615	C	T	0.01789	6.47884e-21	0.505314	0.0538604	1	rs17638604	4	LARS2	0	intronic	0.943	6	2	5	1	1	1
rs17882203	10	81319400	A	T	0.2048	NA	NA	NA	0.421074	rs2559728	13	SFTPA2	0	UTR5	0.943	5	1	15	1	1	1
rs968027	17	43781250	C	T	0.2396	NA	NA	NA	0.96339	rs7218319	20	CRHR1:RP11-105N13.4	0:0	ncRNA_intronic	0.943	NA	5	14	1	1	1
rs1706725	17	44324185	A	G	0.2545	NA	NA	NA	0.894718	rs7218319	20	RP11-259G18.2	1774	intergenic	0.943	7	5	15	0	1	1
rs74178296	19	11045502	T	TA	0.2654	NA	NA	NA	0.958447	rs35734575	23	C19orf52	1290	intergenic	0.943	NA	4	5	1	1	0
rs12626300	21	35283280	C	T	0.08847	2.16251e-15	0.178873	0.0225517	0.947277	rs75586969	27	AP000304.12:ATP5O	0:0	intronic	0.943	7	4	4	1	1	1
rs4253489	10	81367188	C	T	0.1342	0.00814178	0.0521449	0.0197061	0.281621	rs2559728	13	SFTPA1	3506	intergenic	0.942	7	5	15	1	1	1
rs62064600	17	43480701	G	A	0.1938	1.7435e-11	-0.113833	0.0169242	0.685149	rs7218319	20	ARHGAP27	0	intronic	0.942	5	4	4	1	1	1
rs550097276	3	45791077	C	CTT	0.1869	NA	NA	NA	0.0787032	rs767280	4	SACM1L	4160	intergenic	0.941	NA	4	5	1	0	1
rs3792883	5	131651181	G	A	0.08847	0.00129521	0.0774428	0.0240727	0.517521	rs10066378	7	SLC22A4:AC034220.3	0:0	ncRNA_intronic	0.941	4	3	5	1	1	1
rs150359262	10	81424118	C	G	0.06958	NA	NA	NA	0.139568	rs2559728	13	RP11-506M13.3:RP11-119F19.2:RP11-182L21.5	0:0:0	ncRNA_exonic	0.941	5	15	15	0	1	1
rs17883588	10	81316690	G	A	0.164	0.00236518	0.0534112	0.017569	0.203488	rs2559728	13	SFTPA2	0	UTR3	0.94	NA	5	15	1	1	1
rs1293761	12	113430940	C	T	0.3191	2.48769e-06	0.0690462	0.0146622	0.577021	rs10850097	16	RP1-71H24.1:OAS2	0:0	ncRNA_intronic	0.94	NA	4	15	1	1	0
rs8063985	16	89268852	C	A	0.1909	4.92066e-08	0.0913742	0.0167531	0.766283	rs117169628	19	SLC22A31	779	upstream	0.94	4	1	13	1	1	1
rs35136861	19	11052300	AT	A	0.2704	NA	NA	NA	0.922427	rs35734575	23	C19orf52	8088	intergenic	0.94	NA	5	15	1	1	0
rs3189859	3	46623715	A	G	0.02485	0.0133181	0.0774837	0.0313047	0.547403	rs139721302	4	TDGF1	0	UTR3	0.939	6	3	14	1	1	1
rs573534994	7	75293391	TAC	T	0.08946	NA	NA	NA	0.287367	rs12534422	9	HIP1	0	intronic	0.939	NA	5	15	1	0	1
rs13312419	7	99744175	A	C	0.163	NA	NA	NA	0.0992071	rs2897075	10	LAMTOR4	2354	intergenic	0.939	2b	5	15	1	1	1
rs62061729	17	44017283	A	G	0.2396	9.4849e-08	-0.114764	0.0215062	0.96339	rs7218319	20	MAPT	0	intronic	0.939	5	5	14	1	1	1
rs527879650	17	44351452	T	C	0.2018	NA	NA	NA	0.765595	rs7218319	20	ARL17B	697	downstream	0.939	NA	5	15	1	1	1
rs4804525	19	10867517	G	C	0.4364	0.000950108	-0.0453785	0.0137307	0.215515	rs35734575	23	DNM2	0	intronic	0.939	5	3	5	1	1	1
rs61599917	3	46194107	T	C	0.4851	NA	NA	NA	0.147559	rs9875616	4	FLT1P1	8937	intergenic	0.938	6	5	15	0	1	1
rs4600917	4	106829645	T	C	0.3936	0.000773796	0.0447263	0.0133035	0.178604	rs34712979	6	NPNT	0	intronic	0.938	3a	5	15	1	1	1
rs79158370	9	136182159	G	A	0.09642	0.0202837	0.0555659	0.0239399	0.104306	rs550057	12	LCN1P2	2469	intergenic	0.938	4	5	15	0	1	0
rs4246947	10	81369929	T	G	0.4404	NA	NA	NA	0.737416	rs2559728	13	SFTPA1	765	upstream	0.938	5	5	15	1	1	1
rs56385993	19	11093368	G	A	0.2366	0.00125538	0.0606421	0.018798	0.702668	rs35734575	23	SMARCA4	0	intronic	0.938	7	4	5	1	1	1
rs111718325	21	35359469	C	T	0.09841	1.76527e-14	0.16892	0.0220331	0.750156	rs75586969	27	LINC00649	9476	intergenic	0.938	6	5	15	0	1	1
rs587650417	9	136141646	CAA	C	0.3837	NA	NA	NA	0.622078	rs550057	12	ABO	0	ncRNA_intronic	0.937	NA	5	14	0	0	1
rs11032671	11	34433775	G	A	0.3668	9.54016e-08	0.0731427	0.0137093	0.273169	rs7949972	15	RP1-53C18.3	7278	intergenic	0.937	7	5	15	0	1	1
rs3215238	3	45744693	A	AT	0.4364	NA	NA	NA	0.992028	rs767280	4	SACM1L	0	intronic	0.935	NA	4	5	1	1	1
rs1015542	12	113344146	C	G	0.1968	0.0370123	0.0360433	0.0172817	0.188936	rs10850097	16	OAS1	435	upstream	0.935	6	1	7	1	1	1
rs6441949	3	46310121	G	C	0.335	NA	NA	NA	0.056644	rs149125253	4	CCR3	1923	intergenic	0.934	7	5	15	1	1	1
rs146257535	3	47100375	C	G	0.2028	NA	NA	NA	0.055388	rs79152783	4	SETD2	0	intronic	0.934	6	4	5	1	1	1
rs343318	3	146235991	T	C	0.07356	5.21205e-08	0.128677	0.0236368	0.98597	rs343320	5	PLSCR1	0	intronic	0.934	NA	4	5	1	1	1
rs587611953	9	136145414	C	A	0.1909	NA	NA	NA	0.131259	rs550057	12	ABO	0	ncRNA_intronic	0.934	NA	3	14	0	0	1
rs34005848	3	46263745	C	T	0.07952	NA	NA	NA	0.432887	rs34339943	4	CCR3	0	intronic	0.933	7	2	15	1	1	1
rs111668022	5	131182586	AGGCAGAGAT	A	0.2167	NA	NA	NA	0.0736683	rs10066378	7	ACSL6:AC034228.7	0:0	ncRNA_intronic	0.933	NA	7	15	1	1	0
10:82118613:G:T	10	82118613	G	T	0.1103	NA	NA	NA	0.122836	rs2559728	13	DYDC2	0	intronic	0.933	NA	5	14	1	1	1
rs66709032	12	133140193	A	G	0.1332	NA	NA	NA	0.11734	rs11614702	17	FBRSL1	0	intronic	0.933	5	4	5	1	1	0
17:43560285:A:C	17	43560285	C	A	0.2813	NA	NA	NA	0.128909	rs7218319	20	PLEKHM1	0	intronic	0.933	6	5	5	1	1	1
rs11079718	17	43839951	A	T	0.2435	6.3806e-08	-0.116114	0.0214716	0.94207	rs7218319	20	CRHR1:RP11-105N13.4	0:0	ncRNA_intronic	0.933	1f	5	14	1	1	1
rs35468131	10	81358935	C	T	0.06859	0.00545114	0.0666419	0.0239797	0.133852	rs2559728	13	SFTPA3P	3518	intergenic	0.932	6	8	15	0	1	1
rs139203747	17	44303606	AG	A	0.2406	NA	NA	NA	0.968522	rs7218319	20	KANSL1	872	upstream	0.932	NA	5	15	1	1	1
rs11287506	21	34613935	AT	A	0.3012	NA	NA	NA	0.82839	rs9636867	27	IFNAR2	0	intronic	0.932	NA	4	5	1	1	1
rs76968281	1	155890955	G	A	0.01789	NA	NA	NA	0.0732637	rs41264915	2	KIAA0907	0	intronic	0.931	7	4	4	1	0	1
rs144864185	10	81452462	T	C	0.2455	1.36038e-05	0.0680361	0.0156399	0.262133	rs2559728	13	RP11-119F19.2	0	ncRNA_intronic	0.931	5	5	15	0	1	1
rs62065380	17	43527025	C	T	0.1938	NA	NA	NA	0.703078	rs7218319	20	PLEKHM1	0	intronic	0.931	7	4	5	1	1	1
rs35044562	3	45909024	A	G	0.07952	NA	NA	NA	0.382253	rs34339943	4	LZTFL1	0	intronic	0.93	5	5	15	1	1	1
rs58306841	7	99483731	C	CTT	0.4672	NA	NA	NA	0.188459	rs2897075	10	TRIM4	0	intronic	0.93	NA	5	15	1	1	1
rs62055542	17	43963844	C	T	0.2396	6.71303e-14	-0.121724	0.0162442	0.96339	rs7218319	20	MAPT-AS1	0	ncRNA_intronic	0.93	4	14	14	1	1	1
rs2942187	17	44296355	G	A	0.2097	NA	NA	NA	0.825053	rs7218319	20	KANSL1	0	intronic	0.93	7	4	5	1	1	1
rs368803408	19	11196651	AT	A	0.1531	NA	NA	NA	0.0856719	rs35734575	23	LDLR	3386	intergenic	0.929	NA	1	5	1	1	1
rs6140015	20	6487524	A	G	0.4105	1.38142e-05	-0.0568413	0.0130766	0.850487	rs2326788	26	CASC20	0	ncRNA_intronic	0.929	5	13	15	0	1	1
rs550800950	3	46368898	A	ATGAT	0.07455	NA	NA	NA	0.361132	rs34339943	4	UQCRC2P1	15484	intergenic	0.928	NA	9	15	0	1	1
rs1179624	7	75255215	C	T	0.2873	1.15069e-05	0.0611894	0.0139488	0.462687	rs12534422	9	HIP1	0	intronic	0.928	7	4	5	1	1	1
rs11282953	7	75324234	GTGAAATTT	G	0.3817	NA	NA	NA	0.0588769	rs12534422	9	HIP1	0	intronic	0.928	NA	2	15	1	1	0
rs145121272	12	113467519	A	ATTT	0.3767	NA	NA	NA	0.374937	rs10850097	16	RP1-71H24.1	11962	intergenic	0.928	NA	13	15	0	1	1
rs66583038	19	10857410	T	G	0.4324	NA	NA	NA	0.129937	rs35734575	23	DNM2	0	intronic	0.928	6	4	5	1	0	1
rs112988833	19	11065687	A	G	0.4344	0.000234222	0.0469295	0.0127563	0.352437	rs35734575	23	SMARCA4	5910	intergenic	0.928	7	5	15	1	1	0
rs10957145	8	61488254	C	T	0.3787	0.00205827	0.0541085	0.017558	1	rs1120591	11	RAB2A	0	intronic	0.927	7	4	5	1	1	1
rs72449624	9	136184771	ACTG	A	0.1183	NA	NA	NA	0.241468	rs550057	12	LCN1P2	0	ncRNA_intronic	0.926	NA	5	15	0	1	0
rs1529744	19	10841472	T	C	0.3668	0.0154509	-0.035064	0.0144795	0.185002	rs35734575	23	DNM2	0	intronic	0.926	NA	2	7	1	1	1
rs2066981	1	155172379	A	G	0.4543	NA	NA	NA	0.102579	rs41264915	2	THBS3:RP11-263K19.4	0:0	ncRNA_intronic	0.925	NA	3	5	1	1	1
9:136350150:A:T	9	136350150	T	A	0.09642	NA	NA	NA	0.0576265	rs550057	12	SLC2A6	5890	intergenic	0.925	5	5	15	1	1	1
rs61860414	10	81730180	A	T	0.1054	1.06327e-06	0.0933683	0.0191346	0.129368	rs2559728	13	SFTPD:RP11-479O17.10	0:0	ncRNA_exonic	0.925	6	5	15	1	1	1
rs78917495	17	43858482	C	T	0.2396	6.15218e-08	-0.114399	0.0211289	0.96339	rs7218319	20	CRHR1:RP11-105N13.4	0:0	ncRNA_intronic	0.925	5	5	14	1	1	0
rs2834169	21	34650849	C	T	0.2744	5.67455e-05	0.0591638	0.0146956	0.473709	rs8178521	27	AP000295.9:IL10RB	0:0	intronic	0.925	6	4	5	1	1	1
rs374578282	10	81859223	G	A	0.05169	NA	NA	NA	0.0582261	rs2559728	13	TMEM254	6909	intergenic	0.924	6	5	15	1	1	1
rs11862875	16	89145541	A	T	0.08648	0.00315228	0.0620378	0.0210121	0.200295	rs117169628	19	ACSF3	9241	intergenic	0.924	5	5	15	1	1	1
rs6732518	2	60708597	C	T	0.3032	1.91138e-07	-0.0753428	0.0144674	0.270374	rs1123573	3	BCL11A	0	intronic	0.923	5	4	7	1	0	1
rs13292932	9	136145419	C	A	0.3658	NA	NA	NA	0.67866	rs550057	12	ABO	0	ncRNA_intronic	0.923	3a	3	14	0	0	1
rs148370443	8	61370074	C	T	0.2515	NA	NA	NA	0.411071	rs1120591	11	RP11-163N6.2	0	ncRNA_intronic	0.922	6	5	15	0	1	1
rs61862147	10	81359927	G	A	0.06958	0.00163137	0.0767907	0.0243762	0.139568	rs2559728	13	SFTPA3P	4510	intergenic	0.922	6	5	15	0	1	1
rs62062789	17	44025033	T	C	0.2396	1.07215e-13	-0.120859	0.0162626	0.96339	rs7218319	20	MAPT	0	intronic	0.922	5	5	14	1	1	1
rs550405754	17	44326509	G	A	0.2117	NA	NA	NA	0.824458	rs7218319	20	RP11-259G18.2	4098	intergenic	0.922	NA	5	15	0	1	1
rs7248558	19	10770292	A	G	0.3708	0.00331545	-0.0419768	0.014293	0.212275	rs35734575	23	ILF3	0	intronic	0.922	7	1	5	1	1	1
rs71179043	19	49270315	C	CT	0.3539	NA	NA	NA	0.162077	rs368565	24	FGF21	8727	intergenic	0.922	NA	5	14	1	1	1
rs1673026	19	50901893	G	A	0.07058	0.0011117	0.0712431	0.0218496	0.169103	rs35617599	25	POLD1	0	intronic	0.922	5	4	5	1	1	1
rs7955267	12	113379039	C	T	0.3638	3.4492e-08	0.0749436	0.0135842	0.874598	rs10850097	16	RP1-71H24.1:OAS3	0:0	ncRNA_intronic	0.921	6	3	5	1	1	0
rs2040846	17	43762846	A	G	0.2396	NA	NA	NA	0.96339	rs7218319	20	CRHR1:RP11-105N13.4	0:0	ncRNA_intronic	0.921	NA	5	14	1	1	1
rs199805751	17	44735337	T	A	0.2087	NA	NA	NA	0.0566257	rs7218319	20	NSF	0	intronic	0.921	6	15	15	1	1	0
rs145772791	9	136061413	A	ATTG	0.334	NA	NA	NA	0.0576008	rs550057	12	OBP2B	19250	intergenic	0.92	NA	2	14	0	0	1
rs17651243	17	44052284	G	A	0.2406	2.8095e-14	-0.123454	0.0162294	0.968522	rs7218319	20	MAPT	0	UTR5	0.92	1f	2	15	1	1	1
rs8079695	17	44161441	C	T	0.1928	NA	NA	NA	0.0520306	rs7218319	20	KANSL1	0	intronic	0.92	7	4	5	1	1	1
rs557129713	17	44351087	T	C	0.2117	NA	NA	NA	0.813944	rs7218319	20	ARL17B	1062	intergenic	0.92	NA	5	15	1	1	1
rs12052201	19	11159096	G	T	0.2525	4.81045e-05	0.0628115	0.0154531	0.340732	rs35734575	23	SMARCA4	0	intronic	0.92	7	4	4	1	1	1
rs145534095	1	155301770	C	T	0.01093	NA	NA	NA	0.080325	rs41264915	2	RUSC1	864	downstream	0.919	6	4	5	1	1	1
rs542983957	2	60677280	T	TAAAAA	0.4115	NA	NA	NA	0.154061	rs1123573	3	BCL11A	1021	intergenic	0.919	NA	5	15	1	0	1
rs34901975	3	45916786	G	A	0.1233	NA	NA	NA	0.830601	rs34339943	4	LZTFL1	0	intronic	0.919	5	5	15	1	1	1
rs2070729	5	131819921	C	A	0.4652	NA	NA	NA	0.141266	rs10066378	7	IRF1	0	intronic	0.919	1f	4	4	1	1	1
rs1713341	10	81410702	C	T	0.3062	1.65591e-05	0.0625382	0.0145206	0.418406	rs2559728	13	RP11-506M13.3	9944	intergenic	0.918	NA	14	15	0	1	0
rs11863384	16	89163839	C	A	0.2187	NA	NA	NA	0.274154	rs117169628	19	ACSF3	0	intronic	0.918	4	2	5	1	1	1
rs189615470	8	61075595	A	C	0.3877	NA	NA	NA	0.0512094	rs1120591	11	SLC2A13P1	20893	intergenic	0.917	7	15	15	0	1	1
rs10887354	10	81773813	G	C	0.3867	9.75327e-06	0.057577	0.0130189	0.0751258	rs2559728	13	RP11-369J21.11	3655	intergenic	0.916	6	7	15	0	1	1
rs10712446	10	82192391	TA	T	0.2823	NA	NA	NA	0.0667784	rs2559728	13	FAM213A	0	UTR3	0.916	NA	4	5	1	1	1
rs56283089	17	43769321	A	C	0.2396	NA	NA	NA	0.96339	rs7218319	20	CRHR1:RP11-105N13.4	0:0	ncRNA_intronic	0.916	5	13	14	1	1	1
rs17761838	17	43774959	T	C	0.2396	NA	NA	NA	0.96339	rs7218319	20	CRHR1:RP11-105N13.4	0:0	ncRNA_intronic	0.916	6	9	14	1	1	1
rs117821118	19	4672438	C	T	0.2515	NA	NA	NA	0.0942296	rs2277732	22	C19orf10	2055	intergenic	0.916	6	5	5	1	1	1
rs71164138	19	11158086	G	GTT	0.4473	NA	NA	NA	0.151978	rs35734575	23	SMARCA4	0	intronic	0.916	NA	4	5	1	0	1
rs34694985	19	49220791	CT	C	0.4095	NA	NA	NA	0.5439	rs368565	24	MAMSTR	0	intronic	0.916	NA	1	5	1	1	1
rs142521656	3	45305579	CA	C	0.1332	NA	NA	NA	0.0996567	rs13059329	4	U3	8466	intergenic	0.915	NA	5	15	0	1	1
rs11945032	4	106897596	G	A	0.3966	0.0451408	0.0274741	0.0137141	0.10679	rs34712979	6	NPNT	0	intronic	0.915	7	5	15	1	1	1
rs555779317	17	43679860	TTTTC	T	0.3718	NA	NA	NA	0.300052	rs7218319	20	RP11-707O23.5	153	upstream	0.915	NA	5	15	0	1	1
rs114201921	3	46659506	C	T	0.02783	2.89765e-16	0.435848	0.0532984	0.402121	rs79152783	4	TDGF1	0	intergenic	0.914	6	2	14	1	1	1
rs113563791	9	136156048	ATT	A	0.171	NA	NA	NA	0.0768348	rs550057	12	ABO	5430	intergenic	0.914	NA	2	14	0	1	1
rs671537	9	136204311	A	G	0.05964	0.0126742	-0.0726469	0.0291428	0.0792764	rs550057	12	Y_RNA	253	downstream	0.914	7	4	5	1	1	1
rs7070394	10	81767388	A	G	0.3469	1.53122e-06	0.0642358	0.0133627	0.0956283	rs2559728	13	RP11-369J21.11	10080	intergenic	0.914	6	14	15	0	1	1
rs12301509	12	133038610	G	A	0.3479	0.00148947	0.0437652	0.0137768	0.320407	rs11614702	17	RP11-503G7.2	217	upstream	0.914	5	5	14	0	1	0
rs542122120	17	43989509	TA	T	0.2396	NA	NA	NA	0.96339	rs7218319	20	MAPT	0	intronic	0.914	NA	5	14	1	1	1
rs533170687	17	44352361	C	T	0.2475	NA	NA	NA	0.893871	rs7218319	20	ARL17B	0	UTR3	0.914	NA	5	15	1	1	1
rs1673037	19	50913961	T	G	0.07157	0.000535927	0.0743205	0.0214667	0.163196	rs35617599	25	POLD1	0	intronic	0.914	1f	4	4	1	1	1
rs13097531	3	45645082	C	T	0.2674	0.0101645	-0.0383288	0.0149129	0.0584263	rs13059329	4	LIMD1	0	intronic	0.913	5	4	5	1	1	1
rs1877933	3	45753487	C	T	0.4364	0.0378676	-0.0348819	0.0168001	0.992028	rs767280	4	SACM1L	0	intronic	0.913	NA	4	4	1	1	1
rs4881748	11	1414580	G	A	0.2197	0.0301852	-0.0379835	0.0175229	0.088418	rs12802931	14	BRSK2	0	intronic	0.913	NA	2	13	1	1	1
rs558804547	17	43760374	A	AT	0.2396	NA	NA	NA	0.96339	rs7218319	20	CRHR1:RP11-105N13.4	0:0	ncRNA_intronic	0.913	NA	5	14	1	1	1
rs375912859	17	43850037	C	CTT	0.2396	NA	NA	NA	0.96339	rs7218319	20	CRHR1:RP11-105N13.4	0:0	ncRNA_intronic	0.913	NA	5	14	1	1	0
rs560210834	1	65267203	C	CT	0.2465	NA	NA	NA	0.264467	rs12046291	1	RAVER2	0	intronic	0.912	NA	5	15	1	0	1
rs4683182	3	46173936	A	G	0.2087	1.52102e-11	0.112731	0.0167111	0.580641	rs9875616	4	FLT1P1	9913	intergenic	0.912	5	1	15	0	1	1
rs3805673	5	131659103	G	A	0.08847	0.000421121	0.0846647	0.0240083	0.517521	rs10066378	7	SLC22A4:AC034220.3	0:0	ncRNA_intronic	0.912	4	4	5	1	1	1
rs374138254	10	81446345	A	G	0.2465	NA	NA	NA	0.267966	rs2559728	13	RP11-119F19.2	0	ncRNA_intronic	0.912	7	4	5	0	1	0
rs536220361	17	44004302	C	T	0.0825	NA	NA	NA	0.316391	rs7218319	20	MAPT	0	intronic	0.912	NA	5	15	1	1	1
rs113597615	1	155392868	T	C	0.0169	NA	NA	NA	0.0683891	rs41264915	2	ASH1L	0	intronic	0.911	NA	4	5	1	1	1
rs2131091	3	46157183	C	T	0.4235	8.09339e-11	-0.0859632	0.0132274	0.12442	rs9875616	4	FLT1P1	26666	intergenic	0.911	NA	5	15	0	1	1
rs565543933	10	81815315	TA	T	0.1024	NA	NA	NA	0.0781546	rs2559728	13	TMEM254-AS1	0	ncRNA_intronic	0.911	NA	5	15	0	1	1
rs7189431	16	89318847	A	T	0.334	NA	NA	NA	0.197413	rs117169628	19	RP11-46C24.5	4739	intergenic	0.911	6	5	15	0	1	1
rs533978821	17	43502044	AG	A	0.1958	NA	NA	NA	0.691799	rs7218319	20	ARHGAP27	0	intronic	0.911	NA	1	15	1	1	1
rs1923540	10	81690372	G	C	0.3907	3.88643e-07	0.066829	0.0131697	0.21305	rs2559728	13	MBL1P	0	ncRNA_intronic	0.91	5	5	13	1	1	1
rs757502	17	43756506	C	T	0.2396	NA	NA	NA	0.96339	rs7218319	20	CRHR1:RP11-105N13.4	0:0	ncRNA_intronic	0.91	NA	5	14	1	1	1
rs369487759	21	34609383	GGTGT	G	0.2117	NA	NA	NA	0.139222	rs9636867	27	IFNAR2	0	intronic	0.91	NA	3	5	1	1	1
rs2434090	10	81454404	G	A	0.1491	NA	NA	NA	0.122503	rs2559728	13	RP11-119F19.2	0	ncRNA_intronic	0.909	5	5	15	1	1	1
rs4039343	10	81633145	A	G	0.1203	NA	NA	NA	0.193596	rs2559728	13	CTSLP6	0	ncRNA_intronic	0.909	7	14	15	0	1	0
rs67912164	17	44349150	CAG	C	0.2008	NA	NA	NA	0.772572	rs7218319	20	ARL17B	2999	intergenic	0.909	NA	5	15	1	1	1
rs138582208	17	44609498	G	C	0.493	NA	NA	NA	0.299261	rs7218319	20	LRRC37A2:ARL17A	0:0	intronic	0.909	7	5	15	1	1	0
rs144625600	3	45839991	C	CT	0.4135	NA	NA	NA	0.172922	rs9875616	4	SLC6A20	1963	intergenic	0.908	NA	5	13	1	0	1
rs201694005	3	46504350	AG	A	0.07555	NA	NA	NA	0.365517	rs149125253	4	LTF	0	intronic	0.908	NA	1	14	1	1	1
rs73073732	3	46620238	G	A	0.02684	0.0172581	0.0743177	0.0312107	0.541424	rs139721302	4	LRRC2:TDGF1	0:0	intronic	0.908	5	1	14	1	1	1
rs558410211	5	131786065	C	CT	0.339	NA	NA	NA	0.293995	rs10066378	7	C5orf56	0	intronic	0.908	NA	4	5	1	1	1
rs12534422	7	75263792	C	T	0.2922	9.7207e-09	0.0792101	0.0138104	1	rs12534422	9	HIP1	0	intronic	0.908	1f	4	5	1	1	1
rs75674439	8	60586256	AAGT	A	0.4602	NA	NA	NA	0.0510155	rs1120591	11	RP11-379I19.3	59921	intergenic	0.908	NA	5	15	0	1	1
rs17650991	17	44044508	A	C	0.2406	NA	NA	NA	0.968522	rs7218319	20	MAPT	0	intronic	0.907	1f	5	14	1	1	1
rs62060915	17	44251548	G	A	0.2406	2.23573e-06	-0.10975	0.0231987	0.968522	rs7218319	20	KANSL1	0	intronic	0.907	NA	4	5	1	1	1
rs34413054	19	10885404	C	CT	0.2863	NA	NA	NA	0.298129	rs35734575	23	DNM2	0	intronic	0.907	NA	4	4	1	1	1
rs12067371	1	155437669	C	T	0.2753	0.0374093	0.0299393	0.0143851	0.0574877	rs41264915	2	ASH1L	0	intronic	0.906	6	5	5	1	1	1
rs58657113	9	136160859	C	CA	0.3082	NA	NA	NA	0.104857	rs550057	12	ABO	10241	intergenic	0.906	NA	5	14	0	1	0
rs1008491	11	34456626	G	T	0.3499	9.93849e-09	0.0799488	0.0139483	0.345065	rs7949972	15	CIR1P3	3429	intergenic	0.906	NA	5	15	1	1	1
rs3061108	12	133032631	CGT	C	0.4751	NA	NA	NA	0.137891	rs11614702	17	RP11-503G7.1	1114	intergenic	0.906	NA	2	14	0	1	0
rs113010081	3	46457412	T	C	0.1083	0.000168708	-0.0898872	0.0238949	0.160471	rs73062378	4	CCRL2	2923	intergenic	0.905	5	4	15	1	1	1
rs148933092	3	45184603	G	A	0.01789	3.60819e-16	0.456497	0.0560047	0.592177	rs17638604	4	CDCP1	0	intronic	0.904	7	5	14	1	1	1
rs34865316	3	46247456	A	G	0.09245	NA	NA	NA	0.540859	rs34339943	4	CCR3:CCR1	0:0	intronic	0.904	7	1	15	1	1	1
rs10105158	8	61203558	G	C	0.3678	NA	NA	NA	0.0574317	rs1120591	11	CA8	9586	intergenic	0.904	7	5	15	1	1	1
rs78599197	17	44069970	C	G	0.2406	4.38476e-14	-0.122464	0.0162225	0.968522	rs7218319	20	MAPT	0	intronic	0.904	5	4	15	1	1	1
rs71322268	21	35377736	A	AT	0.164	NA	NA	NA	0.321496	rs75586969	27	LINC00649	27743	intergenic	0.904	NA	5	15	0	1	1
rs12081692	1	155093326	A	G	0.06163	5.82277e-07	-0.12894	0.0258035	0.343574	rs41264915	2	Y_RNA	251	downstream	0.903	5	2	15	1	1	1
rs577492	1	156100739	T	C	0.08748	NA	NA	NA	0.113633	rs74964948	2	LMNA	0	intronic	0.903	NA	3	4	1	1	1
rs35680675	3	46095441	TC	T	0.4016	NA	NA	NA	0.109093	rs9875616	4	XCR1	26206	intergenic	0.903	NA	5	15	0	1	1
rs201063877	3	46414019	CACA	C	0.3678	NA	NA	NA	0.0825269	rs1542754	4	RP11-24F11.2:CCR5	0:0	ncRNA_intronic	0.902	NA	1	14	1	1	1
rs184056073	10	81578617	T	C	0.1133	NA	NA	NA	0.143748	rs2559728	13	RP11-773D16.1	0	ncRNA_intronic	0.902	7	5	15	0	1	1
rs571498102	19	10751769	GA	G	0.4225	NA	NA	NA	0.184761	rs35734575	23	SLC44A2:AC011475.1	0:0	NA	0.902	NA	4	4	1	1	1
rs11087735	20	6463944	G	GTT	0.1809	NA	NA	NA	0.130867	rs2326788	26	CASC20	0	ncRNA_intronic	0.902	NA	13	15	0	0	1
rs62475460	7	75251816	C	T	0.2644	0.00140399	0.0697677	0.0218445	0.587977	rs12534422	9	HIP1	0	intronic	0.901	7	4	5	1	1	1
rs373853	17	43704491	G	A	0.2396	NA	NA	NA	0.96339	rs7218319	20	CRHR1-IT1:CRHR1:RP11-105N13.4	0:0:0	ncRNA_intronic	0.901	7	4	5	1	1	1
rs34000049	8	61557113	GT	G	0.4702	NA	NA	NA	0.610842	rs1120591	11	RP11-91I20.2	7947	intergenic	0.9	NA	2	15	0	1	1
rs2265961	10	81645857	C	T	0.3966	9.35175e-07	0.065197	0.0132925	0.217778	rs2559728	13	PGGT1BP2	6046	intergenic	0.9	6	7	15	0	1	1
rs11364716	11	34522415	CT	C	0.1163	NA	NA	NA	0.193913	rs7949972	15	ELF5	0	intronic	0.9	NA	5	15	1	1	1
rs112597362	17	44152736	G	GCT	0.2406	NA	NA	NA	0.968522	rs7218319	20	KANSL1	0	intronic	0.9	NA	4	5	1	1	1
rs72702293	1	155089486	C	A	0.06163	0.0011958	-0.111654	0.0344623	0.343574	rs41264915	2	Y_RNA	3479	intergenic	0.899	3a	5	15	0	1	1
rs2696643	17	43651680	G	A	0.496	NA	NA	NA	0.310791	rs7218319	20	RP11-798G7.6	11083	intergenic	0.899	5	2	15	0	1	1
rs3919455	17	43953707	C	T	0.2396	1.22665e-07	-0.11386	0.0215258	0.96339	rs7218319	20	MAPT-AS1	0	ncRNA_intronic	0.899	NA	7	14	0	1	1
rs62054844	17	43937333	T	G	0.2396	6.84936e-14	-0.121681	0.0162442	0.96339	rs7218319	20	MAPT-AS1	0	ncRNA_intronic	0.898	6	5	14	0	1	1
rs113142792	19	11067295	C	T	0.2416	NA	NA	NA	0.734781	rs35734575	23	SMARCA4	4302	intergenic	0.898	7	5	15	1	1	0
rs1041113	11	34435999	C	T	0.3032	0.0150218	-0.044114	0.0181401	0.276076	rs7949972	15	RP1-53C18.3	9502	intergenic	0.897	6	5	9	0	1	1
rs199873663	7	99919517	TTAAA	T	0.0994	NA	NA	NA	0.0723443	rs2897075	10	SPDYE3:PMS2P1	0:0	ncRNA_intronic	0.896	NA	5	5	1	1	1
rs116620171	16	89224055	A	G	0.2793	NA	NA	NA	0.144814	rs117169628	19	LINC00304	1498	intergenic	0.896	4	5	15	1	1	1
rs538888883	17	43649592	GT	G	0.1372	NA	NA	NA	0.0699858	rs7218319	20	RP11-798G7.6	8995	intergenic	0.896	NA	5	15	0	1	1
rs2696516	17	44358107	G	T	0.2396	NA	NA	NA	0.921171	rs7218319	20	ARL17B	0	intronic	0.896	NA	5	15	1	1	1
rs58552652	3	46078292	C	T	0.1441	NA	NA	NA	0.82967	rs34339943	4	XCR1	9057	intergenic	0.895	7	13	15	1	1	1
rs12952950	17	43456769	C	T	0.4185	0.00402272	0.0368776	0.0128208	0.0514313	rs7218319	20	CTB-39G8.2	7345	intergenic	0.895	5	5	15	0	1	1
rs374891353	17	44328260	TCTTCCTCTTCCTCTC	T	0.2087	NA	NA	NA	0.810916	rs7218319	20	RP11-259G18.2	5849	intergenic	0.895	NA	5	15	0	1	1
rs546223853	17	44348013	A	G	0.2008	NA	NA	NA	0.772572	rs7218319	20	RP11-259G18.1	1952	intergenic	0.895	NA	5	15	1	1	1
rs376907784	17	44858598	C	CA	0.2624	NA	NA	NA	0.575119	rs7218319	20	WNT3	0	intronic	0.895	NA	5	14	1	1	1
rs375298149	8	61077861	T	C	0.4076	NA	NA	NA	0.128152	rs1120591	11	CA8	22044	intergenic	0.894	7	15	15	0	1	1
rs12678742	8	61488238	C	T	0.3777	NA	NA	NA	0.995959	rs1120591	11	RAB2A	0	intronic	0.894	6	4	5	1	1	1
rs377225462	10	81437203	GCAA	G	0.3936	NA	NA	NA	0.556857	rs2559728	13	RP11-506M13.3:RP11-119F19.2	0:0	ncRNA_exonic	0.894	NA	5	15	0	1	0
rs117420340	10	82166495	T	C	0.1173	NA	NA	NA	0.0939139	rs2559728	13	FAM213A	1089	intergenic	0.894	6	5	15	1	1	1
rs59623142	12	133143009	G	A	0.2237	NA	NA	NA	0.0739488	rs11614702	17	FBRSL1	0	intronic	0.894	5	4	5	1	1	0
rs142955985	17	43933790	G	T	0.2366	NA	NA	NA	0.94819	rs7218319	20	MAPT-AS1	0	ncRNA_intronic	0.894	6	5	14	1	1	1
rs75046472	17	43997499	A	T	0.2396	7.20812e-14	-0.121624	0.0162512	0.96339	rs7218319	20	MAPT	0	intronic	0.894	5	2	14	1	1	1
rs3785928	17	47903146	G	A	0.0497	2.81064e-12	0.212024	0.030346	0.64875	rs3848456	21	KAT7	0	intronic	0.894	NA	4	4	1	1	1
rs35124027	10	81340646	C	T	0.1252	0.000512223	-0.082429	0.0237255	0.102083	rs2559728	13	MBL3P	1407	intergenic	0.893	5	5	15	0	1	1
rs17842117	19	11059180	C	T	0.1014	0.0145765	0.0582064	0.0238284	0.214073	rs35734575	23	SMARCA4	12417	intergenic	0.893	2b	5	15	0	1	0
rs13062523	3	46260498	C	G	0.1024	NA	NA	NA	0.492627	rs34339943	4	CCR3	0	intronic	0.892	6	5	15	1	1	1
rs3918365	3	46398364	A	G	0.07455	NA	NA	NA	0.361132	rs34339943	4	CCR2	0	intronic	0.892	7	1	14	1	1	1
rs3792882	5	131645111	C	T	0.08847	0.000301031	0.0860346	0.0238032	0.517521	rs10066378	7	SLC22A4	0	intronic	0.892	5	5	15	1	1	1
rs2285932	12	113386950	T	C	0.328	1.50709e-06	0.0687881	0.0143002	0.735502	rs10850097	16	RP1-71H24.1:OAS3	0:0	exonic	0.892	NA	4	4	1	1	1
rs558015156	17	44151969	C	CA	0.2406	NA	NA	NA	0.968522	rs7218319	20	KANSL1	0	intronic	0.892	NA	4	5	1	1	1
rs142896229	21	35267842	CGT	C	0.08946	NA	NA	NA	0.960756	rs75586969	27	AP000304.12:ITSN1	0:0	UTR3	0.892	NA	1	5	1	0	1
rs28645493	9	136305738	C	G	0.09543	0.000981345	0.0983772	0.0298491	0.102951	rs550057	12	ADAMTS13	0	intronic	0.891	5	4	15	1	1	1
rs67520848	7	99849149	CA	C	0.4672	NA	NA	NA	0.232851	rs2897075	10	GATS:GATS	0:0	ncRNA_intronic	0.89	NA	5	15	1	1	1
rs62055871	17	43831112	G	A	0.2396	3.51754e-14	-0.123034	0.0162363	0.96339	rs7218319	20	CRHR1:RP11-105N13.4	0:0	ncRNA_intronic	0.89	2b	5	14	1	1	1
rs12944712	17	43871147	G	A	0.4682	NA	NA	NA	0.321244	rs7218319	20	CRHR1:RP11-105N13.4	0:0	ncRNA_intronic	0.89	1f	5	14	1	1	0
rs1981998	17	44056833	G	A	0.2406	2.93941e-14	-0.123344	0.0162275	0.968522	rs7218319	20	MAPT	0	intronic	0.89	1f	4	15	1	1	1
rs10415811	19	11177408	T	C	0.2952	8.18961e-05	0.0550643	0.01398	0.276065	rs35734575	23	SMARCA4	1336	intergenic	0.89	5	4	5	1	1	1
rs74178298	19	11051044	CT	C	0.3121	NA	NA	NA	0.756718	rs35734575	23	C19orf52	6832	intergenic	0.889	NA	5	15	1	1	0
rs71034242	10	81287690	T	TCAA	0.2495	NA	NA	NA	0.484564	rs2559728	13	RP11-589B3.7	1302	intergenic	0.888	NA	14	15	0	1	1
rs1650158	10	81393768	A	G	0.3917	4.41681e-08	0.0780586	0.0142617	0.673645	rs2559728	13	RP11-589B3.6	1823	intergenic	0.888	NA	14	15	0	1	1
rs34624666	19	10843867	G	GT	0.4801	NA	NA	NA	0.121688	rs35734575	23	DNM2	0	intronic	0.888	NA	4	5	1	0	1
rs10957139	8	61407808	A	G	0.1561	0.00664138	0.0457525	0.016856	0.332384	rs1120591	11	RP11-163N6.2	0	ncRNA_intronic	0.887	4	5	9	0	1	1
rs3946526	17	43541656	C	T	0.1938	1.81868e-06	-0.106102	0.0222316	0.703078	rs7218319	20	PLEKHM1	0	intronic	0.887	6	4	5	1	1	0
rs139234431	19	10592213	GA	G	0.2276	NA	NA	NA	0.095036	rs17677095	23	KEAP1	4582	intergenic	0.887	NA	4	5	1	1	0
rs202225139	1	155038176	C	CTTTATTTATTTA	0.4503	NA	NA	NA	0.076788	rs79380792	2	EFNA4:EFNA3:EFNA3	0:0:0	intronic	0.886	NA	5	5	1	0	1
rs2001298	12	113478072	A	C	0.3708	0.00662515	-0.0394572	0.0145324	0.369009	rs10850097	16	RPS15AP32	13794	intergenic	0.886	NA	2	15	0	1	1
rs111306685	17	44025407	C	CT	0.2396	NA	NA	NA	0.96339	rs7218319	20	MAPT	0	intronic	0.886	NA	5	14	1	1	1
rs45524632	19	10596988	C	A	0.01392	NA	NA	NA	0.279327	rs34536443	23	KEAP1	0	UTR3	0.886	3a	2	4	1	1	0
rs28567372	19	49270635	T	G	0.336	0.0426017	0.0291021	0.014353	0.0735027	rs368565	24	FGF21	9047	intergenic	0.886	7	5	14	1	1	1
rs34742954	2	60630286	G	A	0.3638	NA	NA	NA	0.267952	rs1123573	3	AC007381.2	11775	intergenic	0.885	6	5	15	0	1	1
rs201259561	10	81346660	C	CAAATT	0.07654	NA	NA	NA	0.15745	rs2559728	13	MBL3P	2026	intergenic	0.885	NA	5	15	0	1	1
rs1051393	21	34614255	T	G	0.333	NA	NA	NA	0.987123	rs9636867	27	IFNAR2	0	exonic	0.885	NA	2	5	1	1	1
rs200399094	3	45581228	T	TA	0.04672	NA	NA	NA	0.0584734	rs13059329	4	LARS2	0	intronic	0.884	NA	5	5	1	1	1
rs76147960	3	45791691	AAG	A	0.1193	NA	NA	NA	0.184471	rs767280	4	SACM1L	4774	intergenic	0.884	NA	4	5	1	1	1
rs17150482	9	136194595	T	C	0.2694	0.0206253	-0.0339335	0.0146595	0.0874436	rs550057	12	SURF6	2956	intergenic	0.884	1f	5	15	1	1	1
rs2255601	10	81704559	A	G	0.4006	1.93703e-06	0.0619449	0.0130139	0.199631	rs2559728	13	MBL1P:SFTPD	0:0	ncRNA_intronic	0.884	1f	5	15	1	1	1
rs112750270	17	44357562	C	T	0.1998	NA	NA	NA	0.76793	rs7218319	20	ARL17B	0	intronic	0.884	5	5	15	1	1	1
rs2048431	1	155618630	G	A	0.2744	0.0212301	0.0338866	0.0147086	0.0557732	rs41264915	2	MSTO1:MSTO2P:RP11-29H23.5	0:0:0	ncRNA_intronic	0.883	1f	2	7	1	1	1
rs7928368	11	34420978	G	A	0.08449	0.00925517	0.0540363	0.0207634	0.0538921	rs7949972	15	RP1-53C18.3	5231	intergenic	0.883	5	5	15	0	1	1
rs12831027	12	133145318	A	G	0.09443	NA	NA	NA	0.0705813	rs11614702	17	FBRSL1	0	intronic	0.883	5	4	5	1	1	0
rs201825478	17	43774408	A	AAGAAAGAAAGAG	0.2396	NA	NA	NA	0.96339	rs7218319	20	CRHR1:RP11-105N13.4	0:0	ncRNA_intronic	0.883	NA	9	14	1	1	1
rs35139444	3	45711890	G	GCTT	0.09742	NA	NA	NA	0.0526339	rs767280	4	LIMD1	0	intronic	0.882	NA	4	5	1	1	1
rs35148665	3	46366518	T	A	0.07455	NA	NA	NA	0.361132	rs34339943	4	UQCRC2P1	13104	intergenic	0.882	6	5	15	0	1	1
rs528741962	5	131566568	C	CA	0.4235	NA	NA	NA	0.0674712	rs10066378	7	P4HA2	0	intronic	0.882	NA	5	15	1	1	1
rs35660873	7	99133610	CAAAT	C	0.1163	NA	NA	NA	0.0551257	rs2897075	10	ZKSCAN5	1286	intergenic	0.882	NA	5	15	1	1	1
rs34914690	7	99510154	T	TA	0.4771	NA	NA	NA	0.164206	rs2897075	10	TRIM4	0	intronic	0.882	NA	4	5	1	1	1
rs199444	17	44818276	T	C	0.2555	NA	NA	NA	0.680397	rs7218319	20	NSF	0	intronic	0.882	7	4	5	1	1	1
rs6054145	20	6335730	T	C	0.3559	0.0174595	-0.0336234	0.014146	0.0831984	rs2326788	26	CASC20	91639	intergenic	0.882	7	5	15	0	0	1
rs35334665	3	46061218	T	C	0.1223	NA	NA	NA	1	rs34339943	4	XCR1	0	UTR3	0.881	5	5	15	1	1	1
rs112905888	3	46439882	T	C	0.2296	1.47949e-07	0.0817252	0.0155516	0.13022	rs73062378	4	RP11-24F11.2	0	ncRNA_intronic	0.881	7	5	15	1	1	1
rs9717078	5	131170891	A	G	0.2157	NA	NA	NA	0.0756025	rs10066378	7	ACSL6:AC034228.7	0:0	ncRNA_intronic	0.881	6	9	15	1	1	0
rs541372368	17	44224569	CAG	C	0.2117	NA	NA	NA	0.836365	rs7218319	20	KANSL1	0	intronic	0.881	NA	2	5	1	1	1
rs73013169	19	11127069	G	T	0.3131	6.89864e-06	0.0628243	0.0139709	0.521145	rs35734575	23	SMARCA4	0	intronic	0.881	5	4	4	1	1	1
rs113329074	19	50977439	CT	C	0.4771	NA	NA	NA	0.0615475	rs35617599	25	FAM71E1	0	intronic	0.881	NA	5	15	1	1	1
rs539860864	1	155283979	A	AT	0.172	NA	NA	NA	0.0594349	rs41264915	2	FDPS	0	intronic	0.88	NA	4	4	1	1	1
rs4671393	2	60720951	A	G	0.1521	0.00833389	-0.0444445	0.0168463	0.093229	rs1123573	3	BCL11A	0	intronic	0.88	5	4	15	1	1	1
rs478634	3	146199645	C	A	0.2803	7.67341e-05	0.054284	0.0137276	0.0833261	rs343320	5	PLSCR2	0	intronic	0.88	7	14	15	1	1	1
rs2525545	7	99550477	G	A	0.2823	NA	NA	NA	0.125246	rs2897075	10	SNORA40	695	downstream	0.88	6	5	14	0	1	1
rs56227393	8	61512378	G	GA	0.162	NA	NA	NA	0.313496	rs1120591	11	RAB2A	0	intronic	0.88	NA	4	5	1	1	1
rs140354497	10	81520251	G	A	0.04076	NA	NA	NA	0.0808048	rs2559728	13	RP11-119F19.2	0	ncRNA_intronic	0.88	6	4	15	0	1	0
rs377351806	17	44166764	C	CTTT	0.1849	NA	NA	NA	0.718618	rs7218319	20	KANSL1	0	intronic	0.88	NA	4	5	1	1	1
rs568589031	17	44311099	G	A	0.2336	NA	NA	NA	0.93328	rs7218319	20	KANSL1	8365	intergenic	0.88	NA	5	15	1	1	1
rs67667485	17	44348963	TAG	T	0.2008	NA	NA	NA	0.772572	rs7218319	20	RP11-259G18.1	2902	intergenic	0.88	NA	5	15	1	1	1
19:10385743:C:T	19	10385743	C	T	0.01093	NA	NA	NA	0.055545	rs142770866	23	CTD-2369P2.5:ICAM1	0:0	NA	0.88	NA	3	5	1	0	1
rs414657	3	146237370	T	C	0.4364	0.000719173	0.0436213	0.0128975	0.102423	rs343320	5	PLSCR1	0	intronic	0.879	NA	4	5	1	1	1
rs2013593	12	113443222	C	G	0.3101	0.000358708	0.0734588	0.020584	0.482849	rs10850097	16	RP1-71H24.1:OAS2	0:0	ncRNA_intronic	0.879	5	4	4	1	1	1
rs10709557	3	46317825	C	CA	0.2157	NA	NA	NA	0.274763	rs1542754	4	CCR3	9627	intergenic	0.878	NA	5	15	1	1	1
rs10714421	8	61492559	CT	C	0.3877	NA	NA	NA	0.883254	rs1120591	11	RAB2A	0	intronic	0.878	NA	4	5	1	1	1
rs2054670	8	61582833	G	T	0.4871	0.000358886	0.0450653	0.0126283	0.47336	rs1120591	11	RP11-91I20.1	5743	intergenic	0.878	6	13	14	1	1	1
rs150076213	10	81821680	T	TTATATA	0.3509	NA	NA	NA	0.0655311	rs2559728	13	TMEM254-AS1	0	ncRNA_intronic	0.878	NA	5	15	0	0	1
rs1724402	17	43754914	T	C	0.2664	NA	NA	NA	0.845957	rs7218319	20	CRHR1:RP11-105N13.4	0:0	ncRNA_intronic	0.878	NA	5	14	1	1	1
17:44096541:G:T	17	44096541	T	G	0.2445	NA	NA	NA	0.947777	rs7218319	20	MAPT	0	intronic	0.878	7	4	5	1	1	1
rs72276257	17	44153861	CA	C	0.1074	NA	NA	NA	0.0543499	rs7218319	20	KANSL1	0	intronic	0.878	NA	4	5	1	1	1
rs147797216	11	34517932	T	TCCAGAGGCCG	0.1113	NA	NA	NA	0.202922	rs7949972	15	ELF5	0	intronic	0.877	NA	5	15	1	1	1
rs12430569	13	113507609	C	T	0.2614	0.0012684	-0.0643869	0.0199771	0.0506032	rs12585036	18	ATP11A	0	intronic	0.877	6	4	4	1	0	1
rs62073299	17	44580068	C	T	0.01889	NA	NA	NA	0.0541474	rs7218319	20	RP11-995C19.2	1243	intergenic	0.877	7	4	15	1	0	0
rs7396585	11	1100905	G	A	0.2873	0.025474	0.0328647	0.0147102	0.0693693	rs12802931	14	MUC2	0	intronic	0.876	NA	4	15	1	1	1
rs572229555	3	44643008	C	T	0.03976	NA	NA	NA	0.108975	rs17638604	4	RP11-944L7.4:ZNF197	0:0	ncRNA_intronic	0.875	NA	4	15	1	1	1
rs55721146	3	46098151	T	TA	0.4006	NA	NA	NA	0.110306	rs9875616	4	XCR1	28916	intergenic	0.875	NA	5	15	0	1	1
rs13090848	3	46216084	G	A	0.1004	NA	NA	NA	0.48801	rs34339943	4	CCR3	0	intronic	0.875	7	5	15	1	1	1
rs10062371	5	131778413	G	A	0.2256	0.0310713	0.0341457	0.0158364	0.0664427	rs10066378	7	C5orf56	0	intronic	0.875	6	4	5	1	1	1
rs10108366	8	61200961	T	G	0.3608	NA	NA	NA	0.0641577	rs1120591	11	CA8	6989	intergenic	0.875	6	5	15	1	0	1
rs34617409	3	46325021	TCA	T	0.4374	NA	NA	NA	0.124772	rs1542754	4	CCR3	16823	intergenic	0.874	NA	5	15	0	1	1
rs62062806	17	44031420	G	A	0.2396	6.43411e-14	-0.121874	0.0162522	0.96339	rs7218319	20	MAPT	0	intronic	0.874	5	5	14	1	1	1
rs141716100	17	44316878	CA	C	0.2416	NA	NA	NA	0.963144	rs7218319	20	RP11-259G18.2	4093	intergenic	0.873	NA	5	15	0	1	1
rs4802503	19	49279628	G	A	0.4344	0.000520074	-0.0657451	0.0189456	0.11121	rs368565	24	RNU6-317P	16780	intergenic	0.873	6	5	15	0	1	1
rs187379782	5	131502499	T	C	0.01093	NA	NA	NA	0.0509878	rs10066378	7	AC063976.2	3040	intergenic	0.872	6	5	15	0	0	1
rs56043078	17	43853235	T	G	0.2396	3.11559e-14	-0.123297	0.0162373	0.96339	rs7218319	20	CRHR1:RP11-105N13.4	0:0	ncRNA_intronic	0.872	4	5	14	1	1	0
rs878918	17	44031596	A	G	0.2763	1.11646e-05	0.0666328	0.0151669	0.135378	rs7218319	20	MAPT	0	intronic	0.872	5	5	14	1	1	1
rs12052058	19	11159525	G	T	0.2545	1.05968e-05	0.0661005	0.0150071	0.330769	rs35734575	23	SMARCA4	0	intronic	0.872	5	2	4	1	1	1
rs368208024	20	6346450	C	CTCTA	0.3877	NA	NA	NA	0.0710739	rs2326788	26	CASC20	80919	intergenic	0.872	NA	14	15	0	0	1
rs34207169	11	1156829	C	T	0.2008	0.0453156	-0.0346594	0.0173149	0.286837	rs12802931	14	MUC5AC	0	intronic	0.871	5	4	15	1	1	1
rs415159	13	113493317	T	G	0.4185	0.00263185	-0.0392775	0.0130587	0.110028	rs12585036	18	ATP11A	0	intronic	0.871	NA	4	4	1	0	1
rs6500529	16	89167458	A	C	0.2197	NA	NA	NA	0.271726	rs117169628	19	ACSF3	0	exonic	0.871	2b	4	4	1	1	1
rs4581700	16	89230589	G	C	0.1849	1.84916e-06	0.0945357	0.0198219	0.600116	rs117169628	19	LINC00304	0	ncRNA_exonic	0.871	1f	5	15	1	1	1
rs199534	17	44824213	T	G	0.2227	1.84646e-13	-0.123121	0.0167297	0.847676	rs7218319	20	NSF	0	intronic	0.871	6	4	5	1	1	1
rs7548217	1	65591956	A	G	0.171	NA	NA	NA	0.0642666	rs12046291	1	AK4	21275	intergenic	0.87	6	13	15	0	1	0
rs373014642	10	81265066	G	A	0.2982	NA	NA	NA	0.391622	rs2559728	13	RP11-342M3.1	0	ncRNA_intronic	0.87	5	5	14	1	1	1
rs202071004	10	81435210	C	CT	0.09642	NA	NA	NA	0.154939	rs2559728	13	RP11-506M13.3:RP11-119F19.2	0:0	ncRNA_intronic	0.87	NA	5	15	0	1	0
rs143911668	17	43847569	TTTTG	T	0.02485	NA	NA	NA	0.76418	rs7218319	20	CRHR1:RP11-105N13.4	0:0	NA	0.87	NA	5	14	1	0	0
rs77625338	17	43937671	C	T	0.2396	1.08343e-07	-0.114212	0.0215002	0.96339	rs7218319	20	MAPT-AS1	0	ncRNA_intronic	0.87	7	5	14	0	1	1
rs67335396	17	44163547	ACG	A	0.2406	NA	NA	NA	0.968522	rs7218319	20	KANSL1	0	intronic	0.87	NA	4	5	1	1	1
rs62060921	17	44263479	T	C	0.2406	1.708e-07	-0.113596	0.0217259	0.968522	rs7218319	20	KANSL1	0	intronic	0.87	NA	4	5	1	1	1
rs2458208	17	44297728	G	C	0.2565	NA	NA	NA	0.0548985	rs7218319	20	KANSL1	0	intronic	0.87	7	4	5	1	1	1
rs549080390	17	44757058	C	CA	0.2306	NA	NA	NA	0.57955	rs7218319	20	NSF	0	intronic	0.87	NA	15	15	1	1	0
rs56219103	7	99865257	CA	C	0.3101	NA	NA	NA	0.0854961	rs2897075	10	GATS:GATS	0:0	ncRNA_intronic	0.869	NA	4	5	1	1	1
rs1293758	12	113433587	T	C	0.4573	1.15171e-05	0.0582462	0.0132784	0.41218	rs10850097	16	RP1-71H24.1:OAS2	0:0	ncRNA_intronic	0.869	NA	4	15	1	1	0
rs485073	19	49207255	A	G	0.4692	2.65886e-05	-0.0676975	0.0161151	0.530407	rs368565	24	FUT2	0	UTR3	0.869	NA	4	5	1	1	1
rs143257446	19	50894945	GGGGGGA	G	0.04672	NA	NA	NA	0.118593	rs35617599	25	POLD1	0	intronic	0.869	NA	4	5	1	1	1
rs144736948	21	34610646	CTA	C	0.2217	NA	NA	NA	0.586522	rs9636867	27	IFNAR2	0	intronic	0.869	NA	2	5	1	1	1
rs11244061	9	136153981	C	T	0.1133	0.00088873	0.0898299	0.0270281	0.343153	rs550057	12	ABO	3363	intergenic	0.868	4	2	13	0	1	1
rs568519571	17	44215896	C	T	0.2117	NA	NA	NA	0.836365	rs7218319	20	KANSL1	0	intronic	0.868	NA	2	7	1	1	1
rs573723140	21	34594406	C	CTTTT	0.4751	NA	NA	NA	0.24748	rs9636867	27	IFNAR2	7799	intergenic	0.868	NA	5	15	1	1	1
rs183162411	3	146291796	C	T	0.01093	0.0075188	0.15347	0.0574159	0.144758	rs343320	5	RNU6-428P	2425	intergenic	0.867	7	14	15	1	0	1
rs55660036	19	10910780	A	G	0.3569	0.00501907	0.039653	0.0141325	0.0676039	rs35734575	23	DNM2	0	intronic	0.867	5	4	4	1	1	1
rs372023122	19	49187440	G	GA	0.1849	NA	NA	NA	0.146424	rs368565	24	RN7SL345P	0	ncRNA_exonic	0.867	NA	5	15	0	1	1
rs200827402	7	75353267	T	G	0.2237	NA	NA	NA	0.0640832	rs12534422	9	HIP1	0	intronic	0.866	6	5	15	1	1	1
rs11880374	19	4636946	C	T	0.3459	2.18093e-08	0.0763565	0.0136424	0.0532432	rs2277732	22	TNFAIP8L1	2583	intergenic	0.866	5	1	7	1	1	0
rs58016983	5	131235275	T	C	0.2167	0.00751597	0.0421013	0.0157501	0.0813791	rs10066378	7	ACSL6:AC034228.7	0:0	ncRNA_intronic	0.865	7	5	15	1	1	1
rs148899301	10	81723104	TAA	T	0.1054	NA	NA	NA	0.129368	rs2559728	13	SFTPD	0	intronic	0.865	NA	9	15	1	1	1
rs138978923	11	1237280	A	AC	0.04771	NA	NA	NA	0.192887	rs12802931	14	MUC5B	7015	intergenic	0.865	NA	5	15	1	1	1
1:155237639:C:T	1	155237639	C	T	0.1252	NA	NA	NA	0.110008	rs61811895	2	CLK2	0	intronic	0.864	5	4	4	1	1	1
rs2611152	11	34389023	G	A	0.2137	0.00132181	-0.067017	0.0208697	0.28432	rs7949972	15	ABTB2	9467	intergenic	0.864	NA	5	15	1	1	1
rs66619507	17	43989151	A	AC	0.2396	NA	NA	NA	0.96339	rs7218319	20	MAPT	0	intronic	0.864	6	5	14	1	1	1
rs530783064	17	44122626	C	A	0.2406	NA	NA	NA	0.968522	rs7218319	20	KANSL1	0	intronic	0.864	NA	4	4	1	1	1
rs2201150	3	46258902	T	C	0.3579	6.79074e-05	-0.0528505	0.0132673	0.189629	rs9875616	4	CCR3	0	intronic	0.863	6	5	15	1	1	1
rs645982	9	136148409	G	A	0.4195	NA	NA	NA	0.341363	rs550057	12	ABO	0	ncRNA_intronic	0.863	NA	2	14	0	1	1
rs59039089	12	113429331	AAAGGC	A	0.2227	NA	NA	NA	0.163318	rs10850097	16	RP1-71H24.1:OAS2	0:0	ncRNA_intronic	0.863	NA	4	15	1	1	0
rs552114277	19	4632314	A	ATT	0.3966	NA	NA	NA	0.0749883	rs2277732	22	TNFAIP8L1	7215	intergenic	0.863	NA	5	15	1	0	0
rs148578207	8	61513774	T	TGCTAACATAGTTTTTTCACAAGA	0.3976	NA	NA	NA	0.919985	rs1120591	11	RAB2A	0	intronic	0.862	NA	4	5	1	1	1
rs7189432	16	89318849	A	T	0.336	NA	NA	NA	0.190943	rs117169628	19	RP11-46C24.5	4737	intergenic	0.862	6	5	15	0	1	1
rs201830003	3	146086122	G	GT	0.05268	NA	NA	NA	0.466999	rs343320	5	RP11-758I14.2	19854	intergenic	0.861	NA	1	15	0	1	1
rs26004	5	130988955	T	G	0.2535	NA	NA	NA	0.12557	rs10066378	7	CTC-432M15.3:FNIP1	0:0	intronic	0.861	6	4	5	1	1	1
rs56354422	10	81797031	G	C	0.1074	0.000654807	0.068116	0.0199881	0.112264	rs2559728	13	C1DP4	3345	intergenic	0.861	5	14	15	0	1	1
rs78077519	17	44010984	G	A	0.2396	1.05715e-13	-0.120804	0.0162512	0.96339	rs7218319	20	MAPT	0	intronic	0.861	6	1	14	1	1	1
rs12627060	21	35297421	G	A	0.08648	NA	NA	NA	0.920512	rs75586969	27	LINC00649	0	ncRNA_intronic	0.861	4	5	15	1	1	1
rs9875616	3	45979877	G	A	0.2545	1.68952e-16	0.124504	0.0151056	1	rs9875616	4	FYCO1	0	intronic	0.86	7	4	5	1	1	1
rs140019437	8	61386423	ATTTGAG	A	0.164	NA	NA	NA	0.125975	rs1120591	11	RP11-163N6.2	0	ncRNA_intronic	0.86	NA	5	15	0	1	1
rs185022520	10	81439797	C	G	0.06163	NA	NA	NA	0.113399	rs2559728	13	RP11-119F19.2	0	ncRNA_intronic	0.86	7	5	15	0	1	0
10:81572765:C:G	10	81572765	C	G	0.05666	NA	NA	NA	0.0520455	rs2559728	13	RP11-773D16.1	0	ncRNA_intronic	0.86	7	5	15	0	0	1
rs563239060	17	43847569	TTTTGTTTG	T	0.2863	NA	NA	NA	0.76418	rs7218319	20	CRHR1:RP11-105N13.4	0:0	ncRNA_intronic	0.86	NA	5	14	1	1	0
rs6511702	19	10634264	C	T	0.04672	1.77704e-07	-0.152757	0.0292568	0.25942	rs142770866	23	S1PR5	5656	intergenic	0.86	5	5	14	1	1	1
rs55923987	3	46623371	G	C	0.02485	0.0136452	0.0772128	0.031305	0.547403	rs139721302	4	TDGF1	0	UTR3	0.859	7	3	14	1	1	1
rs151276050	3	46836429	C	T	0.0825	NA	NA	NA	0.0562037	rs139721302	4	PRSS50:PRSS45	0:0	intronic	0.859	7	9	15	1	1	0
rs7831106	8	61364209	G	A	0.4553	3.6777e-06	0.059636	0.0128836	0.481413	rs1120591	11	RP11-163N6.2	0	ncRNA_intronic	0.859	7	5	15	0	1	1
rs7502718	17	43793651	G	A	0.2396	3.03274e-14	-0.123361	0.0162383	0.96339	rs7218319	20	CRHR1:RP11-105N13.4	0:0	ncRNA_intronic	0.859	5	5	14	1	1	1
rs348192	1	155668062	G	A	0.2435	NA	NA	NA	0.0596091	rs61811895	2	MSTO1:MSTO2P:DAP3	0:0:0	ncRNA_intronic	0.858	5	1	5	1	1	1
rs35488801	10	81352490	T	C	0.4175	1.03651e-07	-0.0740298	0.0139148	0.791261	rs2559728	13	SFTPA3P	2559	intergenic	0.858	6	9	15	0	1	1
rs62063294	17	44044157	G	A	0.2416	7.58323e-08	-0.115864	0.0215491	0.963144	rs7218319	20	MAPT	0	intronic	0.858	6	5	14	1	1	1
rs144454812	7	99649281	TCTA	T	0.05765	NA	NA	NA	0.108142	rs2897075	10	ZSCAN21	0	intronic	0.857	NA	1	5	1	1	1
rs373890345	10	82161453	GTT	G	0.1193	NA	NA	NA	0.0877112	rs2559728	13	FAM213A	6131	intergenic	0.857	NA	5	15	1	1	1
rs76311426	17	43818690	G	T	0.2396	2.79983e-14	-0.123241	0.0162005	0.96339	rs7218319	20	CRHR1:RP11-105N13.4	0:0	ncRNA_intronic	0.857	5	1	14	1	1	1
rs375869200	20	6346428	C	CTTTAATTTAATAGATAGATA	0.3559	NA	NA	NA	0.0831984	rs2326788	26	CASC20	80941	intergenic	0.857	NA	14	15	0	0	1
rs62062785	17	44024562	G	T	0.2396	1.63605e-13	-0.119994	0.0162691	0.96339	rs7218319	20	MAPT	0	intronic	0.856	4	5	14	1	1	1
rs78962882	17	44084844	G	C	0.2406	7.43995e-14	-0.121594	0.0162562	0.968522	rs7218319	20	MAPT	0	intronic	0.856	5	5	15	1	1	1
rs17577024	17	44186252	G	A	0.2406	1.00085e-07	-0.114464	0.0214893	0.968522	rs7218319	20	KANSL1	0	intronic	0.856	1f	2	7	1	1	1
21:34625590:A:C	21	34625590	A	C	0.165	NA	NA	NA	0.11061	rs9636867	27	IFNAR2:AP000295.9	0:0	intronic	0.856	NA	4	4	1	1	1
rs142205434	3	47405940	C	CTTTCTAT	0.04672	NA	NA	NA	0.122688	rs79152783	4	RP11-708J19.1	14638	intergenic	0.855	NA	5	15	0	1	1
rs62054440	17	43827391	G	C	0.2396	7.61396e-08	-0.115543	0.0214922	0.96339	rs7218319	20	CRHR1:RP11-105N13.4	0:0	ncRNA_intronic	0.855	5	5	14	1	1	1
rs13353428	3	46540310	C	T	0.08946	NA	NA	NA	0.140068	rs139721302	4	RTP3	0	intronic	0.854	4	2	15	1	1	1
rs654534	8	61559253	T	C	0.4742	1.33066e-05	0.0593746	0.0136336	0.499892	rs1120591	11	RP11-91I20.2	5807	intergenic	0.854	6	5	15	0	1	1
rs371621873	10	81280658	C	T	0.2465	NA	NA	NA	0.329519	rs2559728	13	EIF5AL1	4469	intergenic	0.854	5	14	15	1	1	1
rs35553532	12	113455808	CAGTT	C	0.3936	NA	NA	NA	0.134802	rs10850097	16	RP1-71H24.1	251	upstream	0.854	NA	5	15	1	1	1
rs11147042	12	133036863	C	T	0.2664	NA	NA	NA	0.14834	rs11614702	17	RP11-503G7.1	252	downstream	0.854	6	5	14	0	1	0
rs76287187	20	6440753	G	GGAAAA	0.2555	NA	NA	NA	0.158438	rs2326788	26	CASC20	0	ncRNA_intronic	0.854	NA	9	15	0	0	1
rs6054334	20	6518520	T	C	0.2157	0.0276398	-0.0368919	0.0167511	0.151758	rs2326788	26	CASC20	9413	intergenic	0.854	7	5	15	0	0	1
rs35413141	3	46389649	G	A	0.07455	NA	NA	NA	0.361132	rs34339943	4	CCR2	5575	intergenic	0.853	5	5	15	1	1	1
rs34938105	5	130902788	CA	C	0.4384	NA	NA	NA	0.0628872	rs10066378	7	RAPGEF6:CTC-432M15.3	0:0	intronic	0.853	NA	5	5	1	1	1
rs577945348	5	130983866	TA	T	0.4205	NA	NA	NA	0.059932	rs10066378	7	CTC-432M15.3:FNIP1	0:0	intronic	0.853	NA	4	5	1	1	1
rs10690460	10	81805389	ATTTAT	A	0.0507	NA	NA	NA	0.0599389	rs2559728	13	TMEM254-AS1	1226	intergenic	0.853	NA	14	15	0	1	1
rs35866783	1	65390917	T	TA	0.07753	NA	NA	NA	0.200886	rs12046291	1	JAK1	0	intronic	0.852	NA	5	5	1	1	1
rs11580040	1	155198222	A	G	0.1123	6.25904e-08	-0.170571	0.0315217	0.743861	rs41264915	2	GBAP1	1007	intergenic	0.852	6	1	5	1	1	1
rs7638902	3	45775018	G	A	0.2445	NA	NA	NA	0.4426	rs767280	4	SACM1L	0	intronic	0.852	7	4	4	1	1	1
rs535160593	20	6492763	C	CTT	0.4443	NA	NA	NA	0.750752	rs2326788	26	CASC20	0	ncRNA_intronic	0.852	NA	9	15	0	0	1
rs530438124	1	155431593	G	GT	0.2306	NA	NA	NA	0.0733056	rs41264915	2	ASH1L	0	intronic	0.851	NA	4	5	1	1	1
rs4883573	12	133083711	G	A	0.06362	NA	NA	NA	0.0545957	rs11614702	17	FBRSL1	0	intronic	0.851	NA	1	7	1	1	0
rs10451283	17	43814020	T	C	0.2406	1.34404e-13	-0.118517	0.016012	0.958005	rs7218319	20	CRHR1:RP11-105N13.4	0:0	ncRNA_intronic	0.851	5	5	14	1	1	1
rs10401513	19	10778763	T	A	0.4095	NA	NA	NA	0.196699	rs35734575	23	ILF3	0	intronic	0.851	4	2	6	1	1	1
rs11919943	3	46266726	T	C	0.08946	NA	NA	NA	0.384063	rs34339943	4	CCR3	0	intronic	0.85	5	5	15	1	1	1
rs3091309	3	46303184	A	G	0.173	0.0272457	0.05952	0.0269568	0.229752	rs9875616	4	CCR3	0	intronic	0.85	7	5	15	1	1	1
rs530438681	5	130936776	CAA	C	0.3588	NA	NA	NA	0.0607137	rs10066378	7	RAPGEF6:CTC-432M15.3	0:0	intronic	0.85	NA	4	5	1	1	1
rs61858980	10	81816618	G	A	0.08449	0.004799	0.0609222	0.0216019	0.102164	rs2559728	13	TMEM254-AS1	0	ncRNA_intronic	0.85	6	5	15	0	1	1
rs9865911	3	46588901	T	C	0.08549	6.08745e-11	0.156378	0.0239052	0.147251	rs139721302	4	LRRC2	0	intronic	0.849	5	5	15	1	1	1
rs1560311	17	43978625	T	C	0.2396	5.95327e-06	-0.107554	0.0237528	0.96339	rs7218319	20	MAPT	0	intronic	0.849	4	5	14	1	1	1
rs370006766	20	6443432	T	TTA	0.4513	NA	NA	NA	0.181614	rs2326788	26	CASC20	0	ncRNA_intronic	0.849	NA	14	15	0	0	1
rs139769974	3	45471764	AT	A	0.2157	NA	NA	NA	0.0714379	rs13059329	4	LARS2	0	intronic	0.848	NA	4	5	1	1	1
rs376713754	20	6443252	TTA	T	0.4662	NA	NA	NA	0.110754	rs2326788	26	CASC20	0	ncRNA_intronic	0.848	NA	14	15	0	0	1
rs7550498	1	65583154	T	C	0.169	0.00166078	-0.0513746	0.0163352	0.0739061	rs12046291	1	MRPS21P1	24856	intergenic	0.847	7	14	15	0	1	0
rs57838628	3	45416346	G	T	0.1809	NA	NA	NA	0.159988	rs13059329	4	LARS2	13651	intergenic	0.847	7	5	15	0	1	1
rs563385	3	146192553	C	G	0.2783	NA	NA	NA	0.0846514	rs343320	5	PLSCR2	0	intronic	0.847	5	5	15	1	1	1
rs474279	9	136139617	C	T	0.2207	NA	NA	NA	0.143905	rs550057	12	ABO	0	ncRNA_intronic	0.847	6	5	14	0	1	1
rs551876330	10	81293720	GCTGTCCACGTGTGCAGTGGT	G	0.03678	NA	NA	NA	0.0599583	rs2559728	13	RP11-589B3.7	7332	intergenic	0.847	NA	5	15	0	1	1
rs62653070	11	1119317	A	T	0.1988	NA	NA	NA	0.0561028	rs12802931	14	MUC2	14897	intergenic	0.847	5	5	14	0	1	1
rs527294163	17	44782629	G	GTC	0.0159	NA	NA	NA	0.139084	rs7218319	20	NSF	0	intronic	0.847	NA	4	15	1	1	0
rs6077029	20	6555052	C	T	0.2207	0.0128939	0.0385113	0.015487	0.184637	rs2326788	26	CASC20	45945	intergenic	0.847	6	5	15	0	0	1
rs62243914	3	46273184	G	A	0.1014	0.0123642	0.0501424	0.0200443	0.274898	rs149125253	4	CCR3	0	intronic	0.846	7	5	15	1	1	1
rs2532330	17	44349867	G	A	0.2425	NA	NA	NA	0.926605	rs7218319	20	ARL17B	2282	intergenic	0.846	NA	5	15	1	1	1
rs537287955	19	10977033	AT	A	0.1918	NA	NA	NA	0.371089	rs35734575	23	C19orf38	0	intronic	0.846	NA	4	5	1	1	1
rs77284512	19	50925445	C	T	0.166	2.28375e-05	0.0852709	0.020134	0.234377	rs35617599	25	CTD-2545M3.6:SPIB	0:0	intronic	0.846	5	2	14	1	1	0
rs76864439	1	65283072	C	T	0.1312	0.00281895	0.0545502	0.0182636	0.225305	rs12046291	1	RAVER2	0	intronic	0.845	6	4	15	1	1	1
rs4916019	1	65582694	A	G	0.17	0.00241923	-0.0504787	0.0166417	0.0719803	rs12046291	1	MRPS21P1	24396	intergenic	0.845	6	14	15	0	1	0
rs6596042	5	131201179	C	T	0.2167	0.016634	-0.0377282	0.0157549	0.0813791	rs10066378	7	ACSL6:AC034228.7	0:0	ncRNA_intronic	0.845	6	5	9	1	1	1
rs1984927	10	81303318	T	G	0.2843	0.000110481	0.0581785	0.0150474	0.467439	rs2559728	13	RPS12P18	524	upstream	0.845	6	5	15	0	1	1
rs1663086	3	146206773	C	T	0.2803	0.000100872	0.0533524	0.0137206	0.0833261	rs343320	5	PLSCR2	0	intronic	0.844	6	9	15	1	1	1
rs71903153	5	130895359	T	TAAC	0.2256	NA	NA	NA	0.062238	rs10066378	7	RAPGEF6:CTC-432M15.3	0:0	intronic	0.844	NA	4	5	1	1	1
rs10536347	8	61394036	CCT	C	0.2356	NA	NA	NA	0.480223	rs1120591	11	RP11-163N6.2	0	ncRNA_intronic	0.844	NA	5	15	0	1	1
rs574730796	17	44312911	G	T	0.2107	NA	NA	NA	0.819472	rs7218319	20	RP11-259G18.2	8060	intergenic	0.844	NA	5	15	0	1	1
rs28860769	19	10737581	A	G	0.2356	0.00105835	-0.0639535	0.0195305	0.0900728	rs35734575	23	SLC44A2	0	intronic	0.844	5	1	5	1	1	1
rs8109412	19	10738944	C	T	0.2356	6.93933e-05	-0.0604109	0.0151849	0.0900728	rs35734575	23	SLC44A2	0	intronic	0.844	5	3	4	1	1	1
rs60847707	5	131252554	C	T	0.2137	NA	NA	NA	0.0778433	rs10066378	7	ACSL6:AC034228.7	0:0	ncRNA_intronic	0.843	7	5	15	1	1	1
rs11032676	11	34438104	G	A	0.3032	4.83244e-05	-0.0555616	0.013673	0.276076	rs7949972	15	RP1-53C18.3	11607	intergenic	0.843	7	5	15	0	1	1
rs56005713	17	43536743	C	T	0.1938	2.08094e-06	-0.105852	0.0223062	0.703078	rs7218319	20	PLEKHM1:AC091132.1	0:0	ncRNA_intronic	0.843	6	4	5	1	1	1
rs882365	21	35230330	C	T	0.2634	NA	NA	NA	0.162258	rs75586969	27	AP000304.12:ITSN1	0:0	intronic	0.843	NA	4	15	1	1	1
rs56301536	1	65434202	C	T	0.2773	4.45869e-05	-0.0834378	0.0204388	0.933464	rs12046291	1	JAK1	2014	intergenic	0.842	2b	5	15	1	1	1
rs62243906	3	46170396	C	T	0.1819	0.0155722	-0.0523525	0.0216441	0.0520829	rs34339943	4	FLT1P1	13453	intergenic	0.842	7	5	15	0	1	1
rs13079340	3	146247611	G	A	0.02286	0.0157159	0.100583	0.0416417	0.2532	rs343320	5	PLSCR1	0	intronic	0.842	6	4	5	1	1	1
rs56026530	8	61310875	AT	A	0.1541	NA	NA	NA	0.0956352	rs1120591	11	RP11-163N6.2	0	ncRNA_intronic	0.842	NA	5	15	0	1	1
rs10774683	12	113450080	G	T	0.4135	NA	NA	NA	0.148857	rs10850097	16	RP1-71H24.1	0	ncRNA_intronic	0.842	7	4	15	1	1	1
rs2696650	17	43653131	G	A	0.496	NA	NA	NA	0.305702	rs7218319	20	DND1P1	10105	intergenic	0.842	2b	3	5	0	1	1
rs117020209	17	47692471	T	C	0.02286	0.00320271	0.160554	0.0544697	0.151317	rs3848456	21	SPOP	0	intronic	0.842	7	4	5	1	0	1
rs377065179	17	43675426	GT	G	0.3648	NA	NA	NA	0.174371	rs7218319	20	RP11-707O23.5	2808	intergenic	0.841	NA	5	15	0	1	1
rs62057154	17	43904610	C	T	0.2396	4.61109e-14	-0.123651	0.0163939	0.96339	rs7218319	20	CRHR1	0	intronic	0.841	5	5	14	1	1	0
rs373552501	5	131250076	CA	C	0.2584	NA	NA	NA	0.123012	rs10066378	7	ACSL6:AC034228.7	0:0	ncRNA_intronic	0.84	NA	5	15	1	1	1
rs6982898	8	61704083	G	A	0.2286	0.0413963	-0.0316869	0.0155363	0.0592542	rs1120591	11	CHD7	0	intronic	0.839	4	5	5	1	1	1
rs376662641	12	133040563	C	T	0.08449	NA	NA	NA	0.0561879	rs11614702	17	RP11-503G7.2	1120	intergenic	0.839	5	5	14	1	0	0
rs553046567	20	6486972	G	AAAA	0.2276	NA	NA	NA	0.251049	rs2326788	26	CASC20	0	ncRNA_intronic	0.839	NA	14	15	0	0	1
rs200268241	10	81262744	TTCTC	T	0.05368	NA	NA	NA	0.0744266	rs2559728	13	RP11-342M3.1	1084	intergenic	0.838	NA	5	15	1	0	1
rs34160651	12	113448897	CT	C	0.2127	NA	NA	NA	0.0835608	rs10850097	16	RP1-71H24.1:OAS2	0:0	ncRNA_intronic	0.838	NA	4	15	1	1	1
rs10663443	3	45213752	C	CTAAATAAA	0.2256	NA	NA	NA	0.0535688	rs13059329	4	RPS24P8	12084	intergenic	0.837	NA	5	15	0	1	1
rs73073744	3	46623997	G	A	0.02485	0.0149375	0.0762025	0.0313089	0.547403	rs139721302	4	TDGF1	0	downstream	0.837	5	3	14	1	1	1
rs13256564	8	61347974	A	G	0.2336	0.00822273	0.0389413	0.0147349	0.490541	rs1120591	11	RP11-163N6.2	0	ncRNA_intronic	0.837	7	9	15	0	1	0
rs71481530	10	81643234	A	C	0.1193	0.000377632	0.0739099	0.020789	0.214525	rs2559728	13	PGGT1BP2	8669	intergenic	0.837	7	13	15	0	1	1
rs28524833	11	1152651	C	A	0.1909	NA	NA	NA	0.0746708	rs12802931	14	MUC5AC	0	intronic	0.837	3a	1	15	1	1	1
rs113756354	17	44013483	A	G	0.2396	8.15997e-14	-0.121349	0.0162498	0.96339	rs7218319	20	MAPT	0	intronic	0.837	2b	1	14	1	1	1
rs10558614	19	49175899	CTT	C	0.1372	NA	NA	NA	0.131922	rs368565	24	SEC1P:NTN5	0:0	ncRNA_intronic	0.837	NA	5	15	1	1	1
rs34195376	3	45913166	AT	A	0.3787	NA	NA	NA	0.191306	rs34339943	4	LZTFL1	0	intronic	0.836	NA	1	15	1	0	1
rs17282922	3	46240172	T	G	0.09443	1.35007e-18	0.265485	0.0301636	0.525957	rs34339943	4	CCR3	0	intronic	0.836	5	5	15	1	1	1
rs557592683	10	81462376	G	T	0.04076	NA	NA	NA	0.0808048	rs2559728	13	RP11-119F19.2	0	ncRNA_intronic	0.836	NA	5	15	1	1	0
rs35821337	20	6438083	T	TA	0.4891	NA	NA	NA	0.426662	rs2326788	26	CASC20	0	ncRNA_intronic	0.836	NA	14	15	0	0	1
rs68115520	5	131589692	G	A	0.1083	0.000337641	0.0740437	0.0206563	0.338116	rs10066378	7	P4HA2	0	intronic	0.835	5	5	15	1	1	1
rs141858026	5	131674596	C	T	0.08847	0.00149734	0.076423	0.0240687	0.517521	rs10066378	7	SLC22A4:AC034220.3	0:0	ncRNA_intronic	0.835	7	4	5	1	1	1
rs2696532	17	44355602	A	G	0.2366	NA	NA	NA	0.926484	rs7218319	20	ARL17B	0	intronic	0.835	NA	5	15	1	1	1
rs145246814	3	146191895	A	ATATGAATG	0.2684	NA	NA	NA	0.0736723	rs343320	5	PLSCR2	0	intronic	0.834	NA	5	15	1	1	1
rs10751502	9	136129079	A	G	0.3062	0.000281374	-0.0494385	0.0136124	0.163627	rs550057	12	ABO:RP11-430N14.4	0:0	ncRNA_exonic	0.834	6	5	14	0	1	1
9:136368406:G:GT	9	136368406	G	GT	0.2167	NA	NA	NA	0.0763454	rs550057	12	TMEM8C	11301	intergenic	0.834	NA	5	15	0	0	1
rs78530535	10	81748624	C	G	0.1402	0.0319472	0.0485408	0.022629	0.072459	rs2559728	13	RP11-479O17.7	5627	intergenic	0.834	5	5	14	1	1	1
rs367988668	12	133143130	GCCACAGGCCGACGCTCTCGCCTTGACAGGC	G	0.4443	NA	NA	NA	0.489788	rs11614702	17	FBRSL1	0	intronic	0.834	NA	4	5	1	1	0
rs554013224	17	44038207	C	CAAA	0.3151	NA	NA	NA	0.62189	rs7218319	20	MAPT	0	intronic	0.834	NA	5	14	1	1	1
rs199470	17	44753025	T	C	0.3777	NA	NA	NA	0.351949	rs7218319	20	NSF	0	intronic	0.834	6	15	15	1	1	0
rs12461453	19	4655546	G	C	0.4712	NA	NA	NA	0.240687	rs2277732	22	TNFAIP8L1:C19orf10	0:0	UTR3	0.834	6	4	4	1	1	1
rs9549599	13	113540395	C	T	0.2515	2.97631e-05	-0.0646019	0.0154725	0.0780835	rs12585036	18	ATP11A	0	UTR3	0.833	4	1	7	1	1	1
rs549533582	17	43991252	AC	A	0.2396	NA	NA	NA	0.96339	rs7218319	20	MAPT	0	intronic	0.833	NA	4	14	1	1	1
rs367547670	3	45691340	G	GT	0.34	NA	NA	NA	0.156358	rs767280	4	LIMD1	0	intronic	0.832	NA	5	5	1	0	1
rs4767024	12	113358791	T	C	0.3439	3.29746e-10	0.0874315	0.0139131	0.991193	rs10850097	16	OAS1:RP1-71H24.1	0:0	ncRNA_intronic	0.832	1f	4	5	1	1	0
rs17687534	17	43749579	T	C	0.2396	NA	NA	NA	0.96339	rs7218319	20	CRHR1:RP11-105N13.4	0:0	ncRNA_intronic	0.832	1f	6	14	1	1	1
rs6738440	2	60722241	A	G	0.2843	0.00627311	0.0402823	0.0147384	0.190592	rs1123573	3	BCL11A	0	intronic	0.831	5	4	15	1	0	1
rs2673058	3	45735618	C	A	0.4364	NA	NA	NA	0.992028	rs767280	4	SACM1L	0	intronic	0.831	NA	1	5	1	1	1
rs9643524	8	61498132	A	G	0.2167	0.00206535	0.0455513	0.0147862	0.448641	rs1120591	11	RAB2A	0	intronic	0.831	7	4	4	1	1	1
rs1650175	10	81385742	C	T	0.1392	0.0386181	0.0378142	0.0182833	0.109112	rs2559728	13	RP11-589B3.6	2770	intergenic	0.831	NA	9	15	0	1	1
rs71363552	17	43834671	A	AC	0.2396	NA	NA	NA	0.96339	rs7218319	20	CRHR1:RP11-105N13.4	0:0	ncRNA_intronic	0.831	NA	5	14	1	1	1
rs147329774	21	35243741	CAAA	C	0.4841	NA	NA	NA	0.0689422	rs75586969	27	AP000304.12:ITSN1	0:0	intronic	0.831	NA	5	15	1	0	1
rs3092959	3	46403468	G	A	0.07455	NA	NA	NA	0.361132	rs34339943	4	CCR2	1048	intergenic	0.83	4	2	14	1	1	1
rs62129987	19	10744807	T	C	0.4056	NA	NA	NA	0.200067	rs35734575	23	SLC44A2	0	intronic	0.83	6	4	4	1	1	1
rs10656273	5	131120701	CTA	C	0.3062	NA	NA	NA	0.0567361	rs10066378	7	CTC-432M15.3:FNIP1	0:0	intronic	0.829	NA	5	5	1	1	1
rs374692833	9	136176005	G	A	0.4851	NA	NA	NA	0.120981	rs550057	12	Y_RNA	1947	intergenic	0.829	6	9	14	0	1	0
rs34688352	10	81452790	G	A	0.2455	1.01681e-05	0.0690891	0.0156538	0.262133	rs2559728	13	RP11-119F19.2	0	ncRNA_intronic	0.829	5	5	15	0	1	1
rs75842597	5	131242055	G	A	0.2535	NA	NA	NA	0.12679	rs10066378	7	ACSL6:AC034228.7	0:0	ncRNA_intronic	0.828	6	9	15	1	1	1
rs2247762	7	99500899	T	C	0.4235	NA	NA	NA	0.169891	rs2897075	10	TRIM4	0	exonic	0.828	NA	4	4	1	1	1
rs35092054	7	99828851	G	GCA	0.2694	NA	NA	NA	0.20589	rs2897075	10	GATS:GATS	0:0	ncRNA_intronic	0.828	NA	4	5	1	1	1
rs59890890	10	82157721	AC	A	0.4443	NA	NA	NA	0.0503789	rs2559728	13	FAM213A	9863	intergenic	0.828	NA	5	15	1	1	1
rs111599055	12	133140361	A	C	0.326	NA	NA	NA	0.144657	rs11614702	17	FBRSL1	0	intronic	0.828	5	4	5	1	1	0
rs529145986	17	43466608	AT	A	0.4881	NA	NA	NA	0.15022	rs7218319	20	ARHGAP27	4666	intergenic	0.828	NA	5	14	1	1	1
rs35314978	1	155199690	TA	T	0.3529	NA	NA	NA	0.232898	rs41264915	2	MTX1P1	1075	intergenic	0.827	NA	5	5	1	1	1
rs34944500	3	46404740	A	T	0.1928	NA	NA	NA	0.159073	rs1542754	4	RP11-24F11.2	1705	intergenic	0.827	6	5	14	1	1	1
rs537539645	8	61372388	C	CTTCCTTCCTTCT	0.3588	NA	NA	NA	0.7651	rs1120591	11	RP11-163N6.2	0	ncRNA_intronic	0.827	NA	5	15	0	1	1
rs7824045	8	61398085	A	G	0.3787	3.16017e-08	0.0717099	0.012962	0.991949	rs1120591	11	RP11-163N6.2	0	ncRNA_intronic	0.827	6	5	15	0	1	1
rs571339698	11	34520639	C	CA	0.1243	NA	NA	NA	0.174959	rs7949972	15	ELF5	0	intronic	0.827	NA	5	15	1	1	1
20:6305561:C:CA	20	6305561	C	CA	0.06561	NA	NA	NA	0.0629607	rs2326788	26	AL109618.1	95965	intergenic	0.827	NA	5	15	0	0	0
rs34861399	10	81309421	C	T	0.03579	NA	NA	NA	0.0759517	rs2559728	13	RPS12P18	5308	intergenic	0.826	7	5	15	1	1	1
rs544146816	13	113507560	C	A	0.03479	NA	NA	NA	0.0894917	rs12585036	18	ATP11A	0	intronic	0.826	NA	4	5	1	0	1
rs62066085	17	43688249	G	C	0.2386	NA	NA	NA	0.958082	rs7218319	20	RPS26P8	1899	intergenic	0.826	6	14	15	0	1	1
rs17763596	17	43921210	G	T	0.2396	3.06242e-14	-0.123415	0.0162481	0.96339	rs7218319	20	MAPT-AS1	0	ncRNA_exonic	0.826	1f	5	15	1	1	1
rs536142440	3	45472075	C	CTT	0.169	NA	NA	NA	0.0553103	rs13059329	4	LARS2	0	intronic	0.825	NA	4	5	1	1	1
rs2257414	10	81681454	A	G	0.3777	1.7182e-06	0.0885467	0.0185088	0.191243	rs2559728	13	MBL1P	0	ncRNA_intronic	0.825	NA	5	15	0	1	1
rs378392	17	43687542	C	G	0.2406	NA	NA	NA	0.958195	rs7218319	20	RPS26P8	1192	intergenic	0.825	7	14	15	0	1	1
rs142958719	5	131232959	G	A	0.2147	NA	NA	NA	0.0767175	rs10066378	7	ACSL6:AC034228.7	0:0	ncRNA_intronic	0.824	7	5	15	1	1	1
rs117615688	17	43798308	G	A	0.07058	3.59723e-07	-0.137661	0.0270501	0.258346	rs7218319	20	CRHR1:RP11-105N13.4	0:0	ncRNA_intronic	0.824	6	5	14	1	1	1
rs200272970	21	35333661	T	TA	0.0994	NA	NA	NA	0.762888	rs75586969	27	LINC00649	0	ncRNA_intronic	0.824	NA	4	15	0	0	1
rs76281814	7	99846414	T	C	0.2217	0.0368339	0.0334039	0.0160011	0.164123	rs2897075	10	GATS:GATS	0:0	ncRNA_intronic	0.823	5	5	15	1	1	1
rs56343119	9	136237672	C	A	0.1491	8.99916e-05	0.0725095	0.0185157	0.232039	rs550057	12	SURF4	0	intronic	0.823	2b	2	6	1	1	1
rs34999640	11	1236031	GA	G	0.4185	NA	NA	NA	0.304465	rs12802931	14	MUC5B	8264	intergenic	0.823	NA	5	15	1	0	1
rs112588484	17	43934587	GT	G	0.2396	NA	NA	NA	0.96339	rs7218319	20	MAPT-AS1	0	ncRNA_intronic	0.823	NA	5	14	0	1	1
rs34947945	19	10409382	AT	A	0.4095	NA	NA	NA	0.078316	rs17677095	23	ICAM5	1927	intergenic	0.823	NA	5	14	1	1	0
rs1894388	3	46392131	C	T	0.07455	NA	NA	NA	0.361132	rs34339943	4	CCR2	3093	intergenic	0.822	7	2	14	1	1	1
rs569765654	16	89224671	C	G	0.03777	NA	NA	NA	0.170854	rs117169628	19	LINC00304	882	upstream	0.822	NA	5	15	1	0	1
rs4277343	16	89230366	T	C	0.2515	2.6881e-08	0.084325	0.0151647	0.452728	rs117169628	19	LINC00304	0	ncRNA_exonic	0.822	5	5	15	1	1	1
rs62200000	20	6456383	G	A	0.03777	NA	NA	NA	0.0856784	rs2326788	26	CASC20	0	ncRNA_intronic	0.822	6	14	15	0	0	1
rs804059	5	131270136	T	C	0.2157	0.0311718	0.0342752	0.0159059	0.0756025	rs10066378	7	ACSL6:AC034228.7	0:0	ncRNA_intronic	0.821	5	5	15	1	1	1
rs7074864	10	81335255	G	C	0.2078	NA	NA	NA	0.426171	rs2559728	13	MBL3P	6798	intergenic	0.821	7	9	15	0	1	1
rs4253515	10	81372445	T	C	0.1998	0.000245882	0.0617467	0.0168407	0.453911	rs2559728	13	SFTPA1	0	intronic	0.821	3a	5	15	1	1	1
rs6107825	20	6494821	G	C	0.4185	1.98267e-06	-0.0612633	0.0128835	0.87582	rs2326788	26	CASC20	0	ncRNA_intronic	0.821	6	5	15	0	1	1
rs530312191	3	46194271	T	TA	0.1024	NA	NA	NA	0.475278	rs34339943	4	FLT1P1	9101	intergenic	0.82	NA	5	15	0	1	1
rs4413345	3	46310921	T	C	0.2793	NA	NA	NA	0.0945059	rs34339943	4	CCR3	2723	intergenic	0.82	4	5	15	1	1	1
rs138586347	7	99893941	T	TG	0.1262	NA	NA	NA	0.0590039	rs2897075	10	SPDYE3	11383	intergenic	0.82	NA	5	15	0	1	1
rs9897399	17	43804317	G	A	0.2406	NA	NA	NA	0.958195	rs7218319	20	CRHR1:RP11-105N13.4	0:0	ncRNA_intronic	0.82	7	9	14	1	1	1
rs555600910	17	44166992	A	AAAATATG	0.3648	NA	NA	NA	0.18815	rs7218319	20	KANSL1	0	intronic	0.819	NA	4	5	1	1	1
rs2532341	17	44345428	G	A	0.2972	NA	NA	NA	0.121583	rs7218319	20	RP11-259G18.1	0	ncRNA_intronic	0.819	NA	1	15	1	1	1
rs79986079	7	99802044	C	T	0.2266	0.00124056	0.0671292	0.020787	0.181901	rs2897075	10	STAG3:GATS:GATS	0:0:0	ncRNA_intronic	0.818	5	5	15	1	1	1
8:61188026:T:TA	8	61188026	T	TA	0.1223	NA	NA	NA	0.106028	rs1120591	11	CA8	0	intronic	0.818	NA	4	14	1	0	1
9:136350150:C:T	9	136350150	C	T	0.2753	NA	NA	NA	0.0576265	rs550057	12	SLC2A6	5890	NA	0.818	NA	5	15	1	1	1
rs61859979	10	81886741	C	T	0.168	0.0429955	0.0357623	0.0176712	0.0931423	rs2559728	13	RPL22P18	667	downstream	0.818	5	5	15	1	1	1
rs72927372	11	34529466	G	T	0.1252	0.00480985	-0.0829165	0.0294082	0.161849	rs7949972	15	ELF5	0	intronic	0.818	7	5	15	1	1	1
rs4988977	12	133139349	C	T	0.4076	2.00933e-09	-0.0798033	0.0133071	0.268014	rs11614702	17	FBRSL1	0	intronic	0.818	NA	3	5	1	1	0
rs1218587	1	154831925	T	C	0.2276	0.00525032	-0.0434318	0.0155599	0.0518271	rs61811895	2	KCNN3	0	intronic	0.817	NA	1	15	1	1	1
rs2248991	3	45754749	A	G	0.4364	NA	NA	NA	0.992028	rs767280	4	SACM1L	0	intronic	0.817	NA	4	4	1	1	1
rs72053451	3	46123968	CT	C	0.494	NA	NA	NA	0.217539	rs9875616	4	XCR1	54733	intergenic	0.817	NA	5	15	0	1	1
rs13089907	3	46215710	C	T	0.09841	NA	NA	NA	0.501198	rs34339943	4	CCR3	0	intronic	0.817	7	5	15	1	1	1
rs547683493	7	75290593	TAA	T	0.2177	NA	NA	NA	0.139839	rs12534422	9	HIP1	0	intronic	0.817	NA	5	15	1	1	1
rs34666042	11	1219773	C	T	0.161	0.0373406	-0.0545064	0.0261796	0.491086	rs12802931	14	MUC5AC	0	intergenic	0.817	5	4	15	1	0	0
rs242931	17	43939225	G	A	0.3201	NA	NA	NA	0.181638	rs7218319	20	MAPT-AS1	0	ncRNA_intronic	0.817	NA	5	14	0	1	1
rs34857766	19	11051716	C	CAGAT	0.4583	NA	NA	NA	0.399965	rs35734575	23	C19orf52	7504	intergenic	0.817	NA	5	15	1	1	0
1:154827694:A:AAAAT	1	154827694	A	AAAAT	0.4761	NA	NA	NA	0.058843	rs61811895	2	KCNN3	0	intronic	0.816	NA	5	15	1	1	1
3:45219349:A:AATAGATAG	3	45219349	A	AATAGATAG	0.335	NA	NA	NA	0.0746688	rs13059329	4	RPS24P8	17681	NA	0.816	NA	5	15	0	1	1
rs75655792	7	99813285	C	A	0.2147	0.00829164	0.0421424	0.0159633	0.18249	rs2897075	10	STAG3:GATS:GATS	0:0:0	ncRNA_intronic	0.816	5	5	5	1	1	0
rs1713316	10	81386588	G	A	0.1392	0.0384853	0.0378216	0.0182744	0.109112	rs2559728	13	RP11-589B3.6	1924	intergenic	0.816	NA	9	15	0	1	1
rs4992759	12	133140409	T	C	0.4006	NA	NA	NA	0.254218	rs11614702	17	FBRSL1	0	intronic	0.816	NA	4	5	1	1	0
rs113155081	17	43752078	A	AC	0.2396	NA	NA	NA	0.96339	rs7218319	20	CRHR1:RP11-105N13.4	0:0	ncRNA_intronic	0.816	NA	5	14	1	1	1
rs2819110	10	81655060	T	C	0.3976	NA	NA	NA	0.212057	rs2559728	13	PGGT1BP2	2128	intergenic	0.815	NA	13	15	0	1	1
rs731135	16	89359004	G	A	0.3439	0.0487357	-0.028051	0.0142326	0.108163	rs117169628	19	ANKRD11	0	intronic	0.815	NA	3	5	1	1	1
rs62056838	17	43989087	A	G	0.2396	6.30064e-14	-0.121844	0.0162422	0.96339	rs7218319	20	MAPT	0	intronic	0.815	6	5	14	1	1	1
rs59542652	19	10951868	A	G	0.2724	0.0010661	0.0458059	0.0139973	0.179775	rs35734575	23	C19orf38	0	intronic	0.815	7	5	15	1	1	1
rs1427816	10	81323374	T	C	0.4056	5.02605e-07	-0.0699198	0.0139135	0.71482	rs2559728	13	SFTPA2	3220	intergenic	0.814	NA	7	14	1	1	1
rs28538054	16	89173583	C	G	0.2316	2.40167e-07	-0.076878	0.0148838	0.40585	rs117169628	19	ACSF3	0	intronic	0.814	5	4	4	1	1	1
rs28690774	1	65403939	G	A	0.1561	3.09851e-06	0.0831212	0.0178212	0.45643	rs12046291	1	JAK1	0	intronic	0.813	7	5	5	1	1	1
rs55666905	10	81953639	C	T	0.06958	0.00213149	0.0970527	0.0316002	0.139568	rs2559728	13	ANXA11	0	intronic	0.813	3a	2	5	1	1	1
rs35549907	12	113465924	A	AT	0.2495	NA	NA	NA	0.0840396	rs10850097	16	RP1-71H24.1	10367	intergenic	0.813	NA	13	15	0	1	1
rs34108952	12	133325446	C	CAT	0.494	NA	NA	NA	0.0525434	rs11614702	17	ANKLE2	0	intronic	0.813	NA	4	4	1	1	1
rs11880305	19	50880475	C	T	0.325	4.69791e-07	0.092036	0.0182674	0.97413	rs35617599	25	NR1H2	0	intronic	0.813	2b	1	1	1	1	1
rs11782178	8	61459317	G	A	0.2167	0.00254858	0.0446384	0.0147931	0.448641	rs1120591	11	RAB2A	0	intronic	0.811	1f	4	5	1	1	0
rs57127428	3	45217394	C	T	0.2247	0.0021829	0.0462061	0.0150796	0.0540599	rs13059329	4	RPS24P8	15726	intergenic	0.81	7	5	15	0	1	1
rs140765373	3	45402347	TTTGTTG	T	0.2286	NA	NA	NA	0.177197	rs13059329	4	LARS2	27650	intergenic	0.81	NA	5	15	0	1	1
rs34587490	8	61555727	TA	T	0.4702	NA	NA	NA	0.643118	rs1120591	11	RP11-91I20.3	6896	intergenic	0.81	NA	5	15	0	1	1
rs1133866	10	81419658	G	A	0.03678	NA	NA	NA	0.0757792	rs2559728	13	RP11-506M13.3	988	upstream	0.81	NA	15	15	0	1	0
rs55972730	17	44155707	C	T	0.2406	8.53512e-14	-0.121404	0.0162701	0.968522	rs7218319	20	KANSL1	0	intronic	0.81	7	2	5	1	1	1
rs150845478	17	44312248	C	T	0.1402	NA	NA	NA	0.0719953	rs7218319	20	RP11-259G18.2	8723	intergenic	0.81	7	5	15	1	1	1
rs2834164	21	34621948	C	A	0.495	NA	NA	NA	0.495751	rs9636867	27	IFNAR2:AP000295.9	0:0	intronic	0.81	1f	4	4	1	1	1
rs2133660	3	46031957	C	T	0.3429	4.78539e-20	-0.122429	0.0133528	0.40048	rs9875616	4	FYCO1	0	intronic	0.809	5	2	5	1	1	1
rs140292787	3	46181974	C	T	0.09245	NA	NA	NA	0.540859	rs34339943	4	FLT1P1	1875	intergenic	0.809	7	5	15	0	1	1
rs34030880	3	46404742	A	T	0.4056	NA	NA	NA	0.0594917	rs149125253	4	RP11-24F11.2	1703	intergenic	0.809	6	5	14	1	1	1
rs142907750	3	46611928	A	T	0.02485	0.0147912	0.0764599	0.0313688	0.547403	rs139721302	4	LRRC2	0	intronic	0.809	6	5	15	1	1	1
rs374154462	10	81455988	C	A	0.173	NA	NA	NA	0.143023	rs2559728	13	RP11-119F19.2	0	ncRNA_intronic	0.809	6	5	15	1	1	1
rs9603798	13	113552224	G	A	0.327	1.70123e-07	0.0758972	0.0145137	0.355177	rs12585036	18	MCF2L	0	intronic	0.809	5	5	14	1	1	1
rs141140761	19	49271009	G	A	0.08946	NA	NA	NA	0.053183	rs368565	24	FGF21	9421	intergenic	0.809	7	5	14	1	1	1
rs59714961	1	156118893	G	T	0.02187	NA	NA	NA	0.533162	rs74964948	2	SEMA4A	0	intronic	0.808	5	2	5	1	1	1
rs2170167	8	61340676	G	A	0.3807	7.61266e-08	0.0698563	0.0129939	0.967766	rs1120591	11	RP11-163N6.2	0	ncRNA_intronic	0.808	6	14	15	0	1	0
rs566014437	17	43742454	AC	A	0.2396	NA	NA	NA	0.96339	rs7218319	20	CRHR1:RP11-105N13.4	0:0	ncRNA_intronic	0.808	NA	5	14	1	1	1
rs2109070	19	4719485	G	C	0.3221	NA	NA	NA	0.902904	rs2277732	22	DPP9	0	intronic	0.808	5	1	4	1	1	1
rs7433782	3	45382541	G	A	0.2724	0.000292252	-0.0535567	0.0147862	0.286449	rs13059329	4	LARS2	47456	intergenic	0.807	5	5	15	0	1	1
rs76388015	3	45674831	A	G	0.02684	0.0267967	-0.0812507	0.0366909	0.052936	rs767280	4	LIMD1	0	intronic	0.807	6	4	5	1	1	1
rs2139890	17	43541627	C	A	0.1938	1.95114e-06	-0.106142	0.0223062	0.703078	rs7218319	20	PLEKHM1	0	intronic	0.807	7	4	5	1	1	0
rs528489003	17	44125277	CT	C	0.2465	NA	NA	NA	1	rs7218319	20	KANSL1	0	intronic	0.807	NA	4	4	1	1	1
rs74179925	19	10567208	A	T	0.1819	0.0139672	0.0572849	0.0233045	0.119423	rs34536443	23	PDE4A	0	intronic	0.807	6	4	5	1	1	1
rs12710256	19	10642946	T	C	0.04771	NA	NA	NA	0.252175	rs142770866	23	ATG4D	11624	intergenic	0.807	5	5	15	0	1	1
rs535272517	10	81695972	T	TTC	0.5	NA	NA	NA	0.1375	rs2559728	13	MBL1P	0	ncRNA_intronic	0.806	NA	5	14	1	1	1
rs376368638	17	44038536	CA	C	0.2485	NA	NA	NA	0.905215	rs7218319	20	MAPT	0	intronic	0.806	NA	5	14	1	1	1
rs571326569	17	44078816	TA	T	0.2396	NA	NA	NA	0.96339	rs7218319	20	MAPT	0	intronic	0.806	NA	4	15	1	1	1
rs12150127	17	44141732	G	A	0.2406	7.61286e-14	-0.121634	0.0162681	0.968522	rs7218319	20	KANSL1	0	intronic	0.806	5	4	5	1	1	1
rs371411506	17	44303668	G	T	0.2416	NA	NA	NA	0.973796	rs7218319	20	KANSL1	934	upstream	0.806	7	5	15	1	1	1
rs143101399	17	47667629	C	T	0.01093	NA	NA	NA	0.298955	rs3848456	21	NXPH3	6439	intergenic	0.806	7	4	5	1	0	1
rs6085575	20	6467051	G	A	0.2117	0.0195225	0.0387049	0.0165731	0.166804	rs2326788	26	CASC20	0	ncRNA_intronic	0.806	5	5	15	0	0	1
rs545971	9	136143372	C	T	0.3708	4.63789e-11	0.0870908	0.0132314	0.675624	rs550057	12	ABO	0	ncRNA_intronic	0.805	5	5	14	0	1	1
rs12309386	12	133043121	G	A	0.3479	0.0282071	0.0418164	0.019056	0.320407	rs11614702	17	RP11-503G7.2	3678	intergenic	0.805	4	5	14	1	1	0
rs533248601	10	81459955	T	C	0.03976	NA	NA	NA	0.0793226	rs2559728	13	RP11-119F19.2	0	ncRNA_intronic	0.804	NA	5	15	1	1	1
rs34912438	12	113466546	TA	T	0.4085	NA	NA	NA	0.120925	rs10850097	16	RP1-71H24.1	10989	intergenic	0.804	NA	13	15	0	1	1
rs112438920	16	89140557	A	T	0.09344	NA	NA	NA	0.228086	rs117169628	19	ACSF3	14225	intergenic	0.804	2c	5	9	0	1	1
rs1982075	19	10787744	C	G	0.3708	0.0415582	-0.0368684	0.0180912	0.212275	rs35734575	23	ILF3	0	intronic	0.804	5	4	4	1	1	1
rs2742457	3	45767487	A	G	0.3151	NA	NA	NA	0.618138	rs767280	4	SACM1L	0	intronic	0.803	7	4	5	1	1	1
rs2157057	3	46366269	G	A	0.3022	NA	NA	NA	0.451482	rs1542754	4	UQCRC2P1	12855	intergenic	0.803	6	5	15	0	1	1
rs3102347	16	89369869	A	G	0.164	0.00185433	-0.0762113	0.0244846	0.227477	rs117169628	19	ANKRD11	0	intronic	0.803	4	3	4	1	1	1
rs7257678	19	4703666	C	A	0.2127	NA	NA	NA	0.101091	rs2277732	22	DPP9	0	intronic	0.803	5	4	4	1	1	1
rs1321441	20	6545685	C	T	0.4016	0.0225546	-0.0426982	0.0187199	0.788202	rs2326788	26	CASC20	36578	intergenic	0.803	6	5	15	0	1	1
rs374164506	1	155091121	AAG	A	0.06163	NA	NA	NA	0.343574	rs41264915	2	Y_RNA	1844	intergenic	0.802	NA	5	14	1	1	1
rs11146931	12	133139130	T	C	0.4563	NA	NA	NA	0.371415	rs11614702	17	FBRSL1	0	intronic	0.802	4	1	5	1	1	0
rs150171660	12	133141135	C	G	0.34	NA	NA	NA	0.198053	rs11614702	17	FBRSL1	0	intronic	0.802	5	4	5	1	1	0
rs570475463	1	154860314	C	CA	0.325	NA	NA	NA	0.144146	rs79380792	2	KCNN3	17557	intergenic	0.801	NA	5	15	0	1	1
rs62244827	3	46362591	T	C	0.3022	NA	NA	NA	0.451482	rs1542754	4	UQCRC2P1	9177	intergenic	0.801	6	2	15	0	1	1
rs59359164	8	61487652	GT	G	0.1183	NA	NA	NA	0.200388	rs1120591	11	RAB2A	0	intronic	0.801	NA	4	5	1	1	1
rs2245511	12	113477503	C	T	0.3678	0.00210574	0.0448001	0.0145696	0.365075	rs10850097	16	RPS15AP32	14363	intergenic	0.801	6	5	15	0	1	1
rs62056865	17	43771193	T	C	0.2396	NA	NA	NA	0.96339	rs7218319	20	CRHR1:RP11-105N13.4	0:0	ncRNA_intronic	0.801	6	13	14	1	1	1
rs12150223	17	43944204	T	C	0.2396	7.46423e-14	-0.12152	0.0162472	0.96339	rs7218319	20	MAPT-AS1	0	ncRNA_intronic	0.801	6	5	14	0	1	1
rs3057470	21	35266155	GAAA	G	0.2982	NA	NA	NA	0.947277	rs75586969	27	AP000304.12:ITSN1	0:0	UTR3	0.801	NA	5	15	1	1	1
rs2477842	6	41489441	C	T	0.2406	9.9707e-08	-0.0834266	0.0156603	0.0739094	rs2496644	8	RP11-328M4.2	0	ncRNA_intronic	0.8	6	5	14	0	1	0
rs56003361	8	61462439	GA	G	0.1869	NA	NA	NA	0.270672	rs1120591	11	RAB2A	0	intronic	0.8	NA	4	5	1	1	0
rs1230067	17	43465737	G	A	0.4871	0.00984541	-0.0327055	0.0126706	0.152632	rs7218319	20	ARHGAP27	5537	intergenic	0.8	6	5	14	1	1	1
rs4804547	19	11029736	G	A	0.2684	4.34456e-08	0.0799196	0.0145939	0.994785	rs35734575	23	CARM1	0	intronic	0.8	6	4	4	1	1	1
rs9825081	3	46108400	G	A	0.1252	NA	NA	NA	0.972546	rs34339943	4	XCR1	39165	intergenic	0.799	5	5	15	0	1	1
rs3805666	5	131646475	G	A	0.08946	0.000430143	0.0836147	0.0237483	0.512181	rs10066378	7	SLC22A4	0	intronic	0.799	4	2	15	1	1	1
rs4916005	1	65309387	T	C	0.1342	NA	NA	NA	0.0506278	rs12046291	1	JAK1	0	intronic	0.798	5	4	4	1	1	1
rs551945403	3	146243970	CAAAAAAAAAAA	C	0.2803	NA	NA	NA	0.127984	rs343320	5	PLSCR1	0	intronic	0.798	NA	4	5	1	0	1
rs138673947	10	81688757	T	TAATAAA	0.4145	NA	NA	NA	0.171703	rs2559728	13	MBL1P	0	ncRNA_intronic	0.798	NA	5	14	1	1	1
rs61862387	10	82017116	T	C	0.1064	0.0171285	0.04703	0.0197279	0.139235	rs2559728	13	AL359195.1	3720	intergenic	0.798	6	5	15	1	1	1
17:43968718:T:TACACACAC	17	43968718	T	TACACACAC	0.2396	NA	NA	NA	0.96339	rs7218319	20	MAPT-AS1	0	ncRNA_intronic	0.798	NA	5	14	1	1	1
rs533386	1	65485131	A	C	0.09543	NA	NA	NA	0.189451	rs12046291	1	RNU6-1176P	3519	intergenic	0.797	6	5	15	0	1	1
rs8177968	1	155266335	C	T	0.2823	0.00136806	0.0464334	0.0145045	0.0550493	rs61811895	2	PKLR	0	intronic	0.797	NA	4	13	1	1	1
rs11437346	3	146283128	C	CA	0.3539	NA	NA	NA	0.0684594	rs343320	5	RNU6-428P	6135	intergenic	0.797	NA	5	15	0	0	1
rs27438	5	131413255	G	A	0.2525	2.14981e-08	0.0850425	0.0151875	0.122066	rs10066378	7	CSF2	1395	intergenic	0.797	4	5	15	1	1	1
rs2493714	10	81650082	C	A	0.3966	5.61036e-05	0.0759611	0.0188553	0.217778	rs2559728	13	PGGT1BP2	1821	intergenic	0.797	7	5	15	0	1	1
rs35639917	19	10407976	T	TA	0.4076	NA	NA	NA	0.0810174	rs17677095	23	ICAM5	521	downstream	0.797	NA	5	14	1	1	0
rs3843751	19	10748121	C	T	0.3728	0.00135982	-0.0437535	0.01366	0.206739	rs35734575	23	SLC44A2	0	intronic	0.797	5	4	4	1	1	1
rs237688	20	6281204	T	C	0.4105	0.00527455	0.0381427	0.0136723	0.0808278	rs2326788	26	AL109618.1	71608	intergenic	0.797	7	9	15	0	0	0
rs368824586	5	131120772	C	CA	0.2147	NA	NA	NA	0.0767175	rs10066378	7	CTC-432M15.3:FNIP1	0:0	intronic	0.796	NA	5	5	1	1	1
rs150530773	17	43597434	T	G	0.3221	NA	NA	NA	0.0924912	rs7218319	20	LRRC37A4P:RP11-798G7.5	0:0	ncRNA_intronic	0.796	7	5	15	0	1	1
rs531196238	17	43950444	CA	C	0.2396	NA	NA	NA	0.96339	rs7218319	20	MAPT-AS1	0	ncRNA_intronic	0.796	NA	5	14	0	1	1
rs550543185	17	44168295	CTTA	C	0.2406	NA	NA	NA	0.968522	rs7218319	20	KANSL1	0	intronic	0.796	NA	4	5	1	1	1
rs7209589	17	44369420	G	A	0.2465	NA	NA	NA	0.0844624	rs7218319	20	ARL17B	0	intronic	0.796	7	5	15	1	1	1
rs56081930	5	131235274	T	G	0.2167	0.00664821	0.0443989	0.0163594	0.0813791	rs10066378	7	ACSL6:AC034228.7	0:0	ncRNA_intronic	0.795	7	5	15	1	1	1
rs11245931	11	1082857	A	G	0.2177	NA	NA	NA	0.0619086	rs12802931	14	MUC2	0	intronic	0.795	5	5	15	1	1	0
rs945974	13	113522752	G	A	0.3608	0.047145	-0.0268386	0.0135207	0.135185	rs12585036	18	ATP11A	0	intronic	0.795	5	4	5	1	1	1
rs148269941	17	43540472	A	T	0.1938	NA	NA	NA	0.703078	rs7218319	20	PLEKHM1:AC091132.1	0:0	ncRNA_intronic	0.795	6	4	5	1	1	0
rs4630591	17	44192568	C	T	0.2078	3.87427e-05	-0.103508	0.0251546	0.800388	rs7218319	20	KANSL1	0	intronic	0.795	6	5	5	1	1	1
rs11669202	19	11106790	T	C	0.3569	0.000110957	0.0510983	0.0132198	0.428065	rs35734575	23	SMARCA4	0	intronic	0.795	3a	4	4	1	1	1
rs2075021	19	11136215	C	G	0.4036	7.32113e-05	0.0514603	0.0129767	0.346462	rs35734575	23	SMARCA4	0	intronic	0.795	5	4	4	1	1	1
rs34245846	1	154831143	A	G	0.2624	4.22856e-05	0.0642031	0.0156799	0.401468	rs61811895	2	KCNN3	0	intronic	0.794	7	1	15	1	1	1
rs541833438	3	45669507	A	AAAAAAG	0.2147	NA	NA	NA	0.0550178	rs73062378	4	LIMD1	0	intronic	0.794	NA	4	5	1	1	1
rs536968862	3	46632634	C	CA	0.1431	NA	NA	NA	0.108053	rs139721302	4	TDGF1	0	intergenic	0.794	NA	5	15	1	0	1
rs34600329	12	113447199	GC	G	0.2247	NA	NA	NA	0.0847277	rs10850097	16	RP1-71H24.1:OAS2	0:0	ncRNA_intronic	0.794	NA	4	4	1	1	1
rs7727928	5	130835248	T	G	0.2406	NA	NA	NA	0.0807478	rs10066378	7	RAPGEF6:CTC-432M15.3	0:0	intronic	0.793	6	4	5	1	1	1
rs562111099	10	81501573	GTA	G	0.04175	NA	NA	NA	0.08071	rs2559728	13	RP11-119F19.2	0	ncRNA_intronic	0.793	NA	5	15	0	1	0
rs17576695	17	44172327	T	A	0.2406	1.58626e-07	-0.111025	0.0211788	0.968522	rs7218319	20	KANSL1	0	intronic	0.793	6	4	5	1	1	1
rs552414	1	65482060	G	T	0.09443	NA	NA	NA	0.194286	rs12046291	1	RNU6-1176P	6590	intergenic	0.792	NA	5	15	0	1	1
rs201530750	1	155599910	CCT	C	0.1322	NA	NA	NA	0.110251	rs61811895	2	MSTO1:MSTO2P:RP11-29H23.5	0:0:0	ncRNA_intronic	0.792	NA	5	15	1	1	1
rs2673035	3	45753665	G	C	0.4364	NA	NA	NA	0.992028	rs767280	4	SACM1L	0	intronic	0.792	3a	4	4	1	1	1
rs142516974	3	46343241	C	CTT	0.2445	NA	NA	NA	0.259754	rs1542754	4	UQCRC2P1	8840	intergenic	0.792	NA	2	15	0	1	1
rs368591087	9	136176012	G	A	0.4851	NA	NA	NA	0.120981	rs550057	12	Y_RNA	1940	intergenic	0.792	6	9	14	0	1	0
rs1713311	10	81428591	A	G	0.2028	0.00690331	0.0643336	0.0238143	0.191188	rs2559728	13	RP11-506M13.3:RP11-119F19.2	0:0	ncRNA_intronic	0.792	NA	14	15	0	1	1
rs2353028	16	89352678	G	A	0.3221	0.0266308	-0.0314572	0.0141898	0.101536	rs117169628	19	ANKRD11	0	intronic	0.792	4	4	4	1	1	1
rs17564591	17	44002062	A	C	0.2396	8.48178e-14	-0.121254	0.0162482	0.96339	rs7218319	20	MAPT	0	intronic	0.792	5	2	15	1	1	1
rs73158413	7	99619540	T	A	0.1133	0.0188164	0.0490857	0.0208951	0.233003	rs2897075	10	ZKSCAN1	0	intronic	0.791	5	3	5	1	1	1
rs72648567	8	61386732	G	C	0.1451	4.04415e-05	0.0754337	0.0183763	0.289479	rs1120591	11	RP11-163N6.2	0	ncRNA_intronic	0.791	6	5	15	0	1	1
rs35228546	10	81354193	T	C	0.06958	0.00641612	0.065127	0.0238935	0.139568	rs2559728	13	SFTPA3P	856	downstream	0.791	5	9	15	0	1	1
rs112675539	1	155304241	G	GA	0.1074	NA	NA	NA	0.0952391	rs61811895	2	ASH1L	817	downstream	0.79	NA	4	5	1	1	1
rs4470478	3	146200261	G	A	0.2803	NA	NA	NA	0.0833261	rs343320	5	PLSCR2	0	intronic	0.79	7	14	15	1	1	1
rs71557791	8	61389740	C	CA	0.1491	NA	NA	NA	0.107874	rs1120591	11	RP11-163N6.2	0	ncRNA_intronic	0.79	NA	5	15	0	0	1
rs58666899	12	113364366	AG	A	0.3658	NA	NA	NA	0.909793	rs10850097	16	OAS1:RP1-71H24.1	0:0	ncRNA_intronic	0.79	NA	5	15	1	1	0
rs554111311	19	11078361	G	GT	0.2972	NA	NA	NA	0.260448	rs35734575	23	SMARCA4	0	intronic	0.79	NA	2	5	1	1	0
rs30160	5	131306262	G	C	0.2584	NA	NA	NA	0.134053	rs10066378	7	ACSL6	0	intronic	0.789	6	4	15	1	1	1
rs72663291	8	61111851	G	A	0.0835	0.0105731	0.0561857	0.0219776	0.0512314	rs1120591	11	CA8	0	intronic	0.789	3a	5	15	1	1	1
rs35966938	8	61243984	C	T	0.2853	0.0475348	-0.0293426	0.0148082	0.157551	rs1120591	11	CA8	50012	intergenic	0.789	5	5	15	0	1	1
rs1293753	12	113437706	C	T	0.3131	5.89787e-05	0.062083	0.0154556	0.540696	rs10850097	16	RP1-71H24.1:OAS2	0:0	ncRNA_intronic	0.789	NA	4	5	1	1	0
rs35025100	16	89343463	TA	T	0.2982	NA	NA	NA	0.116459	rs117169628	19	ANKRD11	0	intronic	0.789	NA	4	4	1	0	1
10:82153154:C:G	10	82153154	C	G	0.1173	NA	NA	NA	0.0939139	rs2559728	13	FAM213A	14430	intergenic	0.788	7	5	15	0	1	1
rs7221124	17	43764301	G	A	0.2634	NA	NA	NA	0.0937298	rs7218319	20	CRHR1:RP11-105N13.4	0:0	ncRNA_intronic	0.788	6	5	14	1	1	1
rs200326647	17	43995139	TTTTTTTTTTTC	T	0.2396	NA	NA	NA	0.96339	rs7218319	20	MAPT	0	intronic	0.788	NA	4	14	1	1	1
rs6503455	17	44140748	C	T	0.3579	0.000253254	0.0484592	0.013244	0.18024	rs7218319	20	KANSL1	0	intronic	0.788	1f	2	5	1	1	1
rs2532261	17	44253203	A	C	0.2406	1.74771e-06	-0.11089	0.0231957	0.968522	rs7218319	20	KANSL1	0	intronic	0.788	NA	4	5	1	1	1
rs551312659	17	44259519	A	G	0.2087	NA	NA	NA	0.82143	rs7218319	20	KANSL1	0	intronic	0.788	NA	3	5	1	1	1
rs35967486	19	10516937	G	GA	0.172	NA	NA	NA	0.103513	rs34536443	23	CDC37	0	intronic	0.788	NA	5	13	1	1	1
rs149127779	19	50875746	AAAAT	A	0.3628	NA	NA	NA	0.821414	rs35617599	25	NR1H2	0	intronic	0.788	NA	5	15	1	1	1
rs61860584	10	81534189	T	C	0.06958	0.00110659	0.0804447	0.0246618	0.116255	rs2559728	13	RP11-119F19.2	8103	intergenic	0.787	7	5	15	0	1	1
rs3842640	10	81699723	GTC	G	0.3917	NA	NA	NA	0.210889	rs2559728	13	MBL1P:SFTPD	0:0	ncRNA_intronic	0.787	NA	2	14	1	1	1
rs67236531	17	44007773	CAAAA	C	0.2396	NA	NA	NA	0.96339	rs7218319	20	MAPT	0	intronic	0.787	NA	5	15	1	1	1
rs376649572	19	10567216	T	A	0.07356	NA	NA	NA	0.7792	rs142770866	23	PDE4A	0	intronic	0.787	6	4	5	1	1	1
rs2548458	19	49209325	C	T	0.4702	NA	NA	NA	0.529379	rs368565	24	FUT2	117	downstream	0.787	6	4	5	1	1	1
rs6085630	20	6601751	A	C	0.2147	0.0198269	0.038313	0.0164461	0.103199	rs2326788	26	CASC20	92644	intergenic	0.787	7	5	15	0	0	1
rs11366079	3	45736758	CT	C	0.2584	NA	NA	NA	0.410368	rs767280	4	SACM1L	0	intronic	0.786	NA	4	5	1	0	1
rs565591229	16	89133352	C	T	0.02286	NA	NA	NA	0.0966576	rs117169628	19	CTD-2555A7.2	13978	intergenic	0.786	NA	5	15	0	0	1
rs66983460	8	61427058	C	G	0.2177	0.00242669	0.0448725	0.014798	0.449858	rs1120591	11	RP11-163N6.2	0	ncRNA_intronic	0.785	7	5	15	1	1	1
rs376723742	10	81419333	G	T	0.2505	NA	NA	NA	0.296831	rs2559728	13	RP11-506M13.3	1313	intergenic	0.785	7	15	15	0	1	0
rs11669299	19	10496621	C	T	0.172	0.00296838	0.0621991	0.0209354	0.137608	rs34536443	23	CDC37	5188	intergenic	0.785	7	5	5	1	1	1
rs71338565	20	6458864	C	T	0.2256	NA	NA	NA	0.179688	rs2326788	26	CASC20	0	ncRNA_intronic	0.785	6	9	15	0	0	1
rs115406246	21	34591170	T	C	0.03678	2.86082e-05	0.148878	0.0355804	0.0545202	rs9636867	27	IFNAR2	11035	intergenic	0.785	5	5	15	0	1	1
3:45399543:A:AT	3	45399543	A	AT	0.3161	NA	NA	NA	0.520421	rs13059329	4	LARS2	30454	intergenic	0.784	NA	5	15	0	0	1
rs2742455	3	45767116	G	A	0.3161	NA	NA	NA	0.619755	rs767280	4	SACM1L	0	intronic	0.784	6	4	5	1	1	1
rs2234350	3	45984300	C	G	0.2565	5.67942e-16	0.122013	0.0150708	0.989742	rs9875616	4	FYCO1:CXCR6	0:0	intronic	0.784	4	4	5	1	1	1
rs9749050	19	11045116	C	G	0.2873	NA	NA	NA	0.850716	rs35734575	23	C19orf52	904	downstream	0.784	6	5	5	1	1	0
rs6054276	20	6435557	T	C	0.4881	4.804e-05	-0.051801	0.0127433	0.405073	rs2326788	26	CASC20	0	ncRNA_intronic	0.784	6	9	15	0	0	1
rs146939691	10	81848747	GTTTCA	G	0.08549	NA	NA	NA	0.0982034	rs2559728	13	TMEM254	0	intronic	0.783	NA	4	5	1	1	1
rs10514899	17	44119987	C	G	0.3588	0.00019156	0.0493842	0.0132401	0.178591	rs7218319	20	KANSL1	0	intronic	0.783	6	4	4	1	1	1
rs539980845	17	44218017	C	G	0.1988	NA	NA	NA	0.763321	rs7218319	20	KANSL1	0	intronic	0.783	NA	2	5	1	1	1
rs551123716	17	47646632	TAC	T	0.01789	NA	NA	NA	0.168111	rs3848456	21	RP5-1029K10.2:RP5-1029K10.4	0:0	ncRNA_intronic	0.783	NA	1	5	1	0	1
3:45812650:C:T	3	45812650	C	T	0.09841	NA	NA	NA	0.131385	rs767280	4	SLC6A20	0	intronic	0.782	7	4	15	1	1	1
rs71557794	8	61435722	CT	C	0.4115	NA	NA	NA	0.838079	rs1120591	11	RAB2A	0	intronic	0.782	NA	5	5	1	1	1
rs151164283	16	89272107	G	A	0.1839	0.0165576	-0.0557566	0.023267	0.0542052	rs117169628	19	SLC22A31	4034	intergenic	0.782	7	5	14	1	1	1
rs571125231	17	44229073	G	A	0.1988	NA	NA	NA	0.763321	rs7218319	20	KANSL1	0	intronic	0.782	NA	2	5	1	1	1
rs3888999	19	49188627	G	A	0.1282	NA	NA	NA	0.13087	rs368565	24	RN7SL345P	1063	intergenic	0.782	NA	5	15	0	1	1
rs4299518	3	45809273	T	C	0.4751	0.010651	-0.0442431	0.0173234	0.561301	rs767280	4	SLC6A20	0	intronic	0.781	5	5	15	1	1	1
rs34558763	3	46189924	C	T	0.09443	6.53616e-20	0.27435	0.0300326	0.525957	rs34339943	4	FLT1P1	4754	intergenic	0.781	7	5	15	0	1	1
rs13163540	5	131114166	C	G	0.2167	NA	NA	NA	0.0813791	rs10066378	7	CTC-432M15.3:FNIP1	0:0	intronic	0.781	6	5	5	1	1	1
rs587598483	9	136176010	G	A	0.4851	NA	NA	NA	0.120981	rs550057	12	Y_RNA	1942	intergenic	0.781	NA	9	14	0	1	0
rs374776274	10	81848523	CAA	C	0.08748	NA	NA	NA	0.0947805	rs2559728	13	TMEM254	0	intronic	0.781	NA	4	5	1	1	1
rs10416977	19	4711094	G	C	0.2207	NA	NA	NA	0.0821611	rs2277732	22	DPP9	0	intronic	0.781	5	4	4	1	1	1
rs35893284	3	46404744	A	T	0.4781	NA	NA	NA	0.0771562	rs1542754	4	RP11-24F11.2	1701	intergenic	0.78	6	5	14	1	1	1
rs71479701	10	81423059	A	C	0.0497	NA	NA	NA	0.0929407	rs2559728	13	RP11-506M13.3:RP11-119F19.2:RP11-182L21.5	0:0:0	ncRNA_exonic	0.78	6	15	15	0	1	1
rs34262988	10	81454304	C	T	0.2465	NA	NA	NA	0.263367	rs2559728	13	RP11-119F19.2	0	ncRNA_intronic	0.78	7	5	15	1	1	1
rs201889827	10	81762864	AAAAAG	A	0.2018	NA	NA	NA	0.0985704	rs2559728	13	RP11-369J21.11	14604	intergenic	0.78	NA	14	15	0	1	1
rs74309700	12	133036961	CA	C	0.328	NA	NA	NA	0.295553	rs11614702	17	RP11-503G7.1	350	downstream	0.78	NA	5	14	0	1	0
rs6107845	20	6578741	G	A	0.4115	0.00269436	-0.0403428	0.0134448	0.695575	rs2326788	26	CASC20	69634	intergenic	0.78	6	5	15	0	1	0
rs112530572	21	34693787	C	T	0.2127	NA	NA	NA	0.0572163	rs8178521	27	IFNAR1	2946	intergenic	0.78	5	5	15	1	0	1
rs62246403	3	47095177	C	T	0.0338	0.000128123	0.153639	0.0401141	0.482097	rs79152783	4	SETD2	0	intronic	0.779	7	4	5	1	1	1
rs36073865	10	81916055	C	T	0.1044	0.0141186	0.0494002	0.0201286	0.0713328	rs2559728	13	ANXA11	0	intronic	0.779	5	3	4	1	1	1
rs138728946	17	43873634	C	T	0.02883	0.00613367	-0.127079	0.0463701	0.0936081	rs7218319	20	CRHR1:RP11-105N13.4	0:0	ncRNA_intronic	0.779	5	5	14	1	1	0
rs56338487	17	43960812	A	T	0.2396	NA	NA	NA	0.96339	rs7218319	20	MAPT-AS1	0	ncRNA_intronic	0.779	5	7	14	0	1	1
rs4705839	5	131175258	A	G	0.2545	NA	NA	NA	0.12433	rs10066378	7	ACSL6:AC034228.7	0:0	ncRNA_intronic	0.778	7	9	15	1	1	0
rs117509687	10	81556079	C	T	0.3887	NA	NA	NA	0.505377	rs2559728	13	RP11-773D16.1	7733	intergenic	0.778	6	5	15	0	1	0
rs12769764	10	81917113	C	G	0.1044	NA	NA	NA	0.0713328	rs2559728	13	ANXA11	0	intronic	0.778	5	4	4	1	1	1
rs62064598	17	43474668	C	G	0.1938	6.38675e-12	-0.116363	0.0169361	0.685149	rs7218319	20	ARHGAP27:CTB-39G8.3	0:0	ncRNA_intronic	0.778	5	4	4	1	1	1
rs34792542	17	43498181	A	G	0.1958	2.12715e-06	-0.104896	0.0221255	0.691799	rs7218319	20	ARHGAP27	0	intronic	0.778	7	4	15	1	1	1
rs114074976	21	34593582	G	A	0.03678	0.00427881	0.137065	0.0479779	0.0545202	rs9636867	27	IFNAR2	8623	intergenic	0.778	7	5	15	1	1	1
rs78625396	21	34615456	C	G	0.1441	NA	NA	NA	0.0862938	rs9636867	27	IFNAR2	0	intronic	0.778	7	4	5	1	1	1
rs150428831	1	65283029	G	A	0.05666	0.0411489	0.0663047	0.0324701	0.133667	rs12046291	1	RAVER2	0	intronic	0.777	5	4	15	1	0	1
rs714207	8	61458592	G	A	0.161	0.000153696	0.0680101	0.0179682	0.312824	rs1120591	11	RAB2A	0	intronic	0.777	5	4	5	1	1	0
rs36096153	10	81427102	A	ATT	0.1819	NA	NA	NA	0.17678	rs2559728	13	RP11-506M13.3:RP11-119F19.2	0:0	ncRNA_intronic	0.777	NA	14	15	0	1	1
rs10163428	16	89159920	T	G	0.2644	0.0007821	-0.0529908	0.0157755	0.201805	rs117169628	19	ACSF3	0	intronic	0.777	1d	1	1	1	1	1
rs2478155	1	65265064	T	C	0.3429	0.00881435	0.0352661	0.0134646	0.106925	rs12046291	1	RAVER2	0	intronic	0.776	6	4	15	1	1	1
rs11576886	1	65357076	C	G	0.03579	0.00757857	0.0748366	0.0280256	0.0965788	rs12046291	1	JAK1	0	intronic	0.776	3a	2	7	1	1	1
rs149811701	1	154824722	TCTGCTGCCCAGGCTGGAGTGCAGAGGCA	T	0.2753	NA	NA	NA	0.191897	rs61811895	2	KCNN3	0	intronic	0.776	NA	5	15	1	1	1
rs145290654	3	46613040	G	A	0.03579	NA	NA	NA	0.101198	rs149125253	4	LRRC2	0	intronic	0.776	7	5	15	1	1	1
rs2894439	6	41480093	G	A	0.03082	NA	NA	NA	1	rs2496644	8	RP11-328M4.2:RP11-328M4.3	0:0	ncRNA_intronic	0.776	4	5	14	0	1	0
rs548621158	7	99507352	G	GT	0.4722	NA	NA	NA	0.183417	rs2897075	10	TRIM4	0	intronic	0.776	NA	4	4	1	1	1
rs2527903	7	99524694	A	G	0.4642	0.00524697	-0.0362275	0.012978	0.192495	rs2897075	10	GJC3	0	intronic	0.776	NA	5	14	1	1	1
rs552185305	17	43688042	C	G	0.2247	NA	NA	NA	0.889702	rs7218319	20	RPS26P8	1692	intergenic	0.776	NA	14	15	0	1	1
rs36047207	3	45690948	C	A	0.2416	0.00313485	-0.0461174	0.0156108	0.0745892	rs767280	4	LIMD1	0	intronic	0.775	7	5	5	1	1	1
rs1250766	10	81261043	A	G	0.2992	5.2316e-05	0.0592357	0.0146441	0.379255	rs2559728	13	TPRX1P1	1302	intergenic	0.775	5	5	14	1	1	1
rs10885307	10	81577614	G	T	0.4125	7.2866e-09	-0.0826664	0.0142918	0.460175	rs2559728	13	RP11-773D16.1	0	ncRNA_intronic	0.775	6	5	15	0	1	1
rs532515341	17	43669879	A	G	0.2386	NA	NA	NA	0.95829	rs7218319	20	DND1P1	5583	intergenic	0.775	NA	5	15	0	1	1
rs76839282	17	44029178	G	C	0.2396	7.47464e-14	-0.121584	0.0162561	0.96339	rs7218319	20	MAPT	0	intronic	0.774	5	5	14	1	1	1
3:45560702:G:T	3	45560702	G	T	0.05964	NA	NA	NA	0.268963	rs17638604	4	LARS2	0	intronic	0.773	7	4	5	1	1	1
rs11302273	8	61430598	TC	T	0.162	NA	NA	NA	0.309207	rs1120591	11	RAB2A	0	intronic	0.773	NA	1	1	1	1	1
rs12219736	10	81232153	G	C	0.1819	0.00197341	0.0525612	0.016987	0.190554	rs2559728	13	ZCCHC24	26769	intergenic	0.773	7	5	15	0	1	1
rs74390346	17	44356410	T	C	0.1938	NA	NA	NA	0.740754	rs7218319	20	ARL17B	0	intronic	0.773	4	5	15	1	1	1
rs71338567	20	6558287	G	A	0.2197	0.0134632	0.038258	0.0154811	0.181714	rs2326788	26	CASC20	49180	intergenic	0.773	5	5	15	0	0	1
rs2026253	21	34687966	A	T	0.4026	3.07028e-05	-0.0537081	0.0128852	0.24393	rs8178521	27	AP000295.10	5479	intergenic	0.773	6	5	15	1	1	1
rs73162882	3	146619579	G	A	0.1252	0.0408139	0.0414832	0.0202811	0.0651717	rs343320	5	RP11-649A16.1	7892	intergenic	0.772	6	14	15	0	0	1
rs76876329	5	131237759	C	T	0.1511	0.00125349	0.0610507	0.0189221	0.152085	rs10066378	7	ACSL6:AC034228.7	0:0	ncRNA_intronic	0.772	5	2	15	1	1	1
rs1323690	11	34500687	G	A	0.3748	NA	NA	NA	1	rs7949972	15	ELF5	0	UTR3	0.772	5	5	15	1	1	1
rs1732782	12	113469668	C	G	0.2306	NA	NA	NA	0.0858719	rs10850097	16	RP1-71H24.1	14111	intergenic	0.772	7	5	15	0	1	1
rs62055895	17	43844044	A	G	0.2396	2.61721e-14	-0.123769	0.0162512	0.96339	rs7218319	20	CRHR1:RP11-105N13.4	0:0	ncRNA_intronic	0.772	5	5	14	1	1	0
rs575646829	17	44221169	CAAAAAAAAAA	C	0.3091	NA	NA	NA	0.706356	rs7218319	20	KANSL1	0	intronic	0.772	NA	4	5	1	1	1
rs8129835	21	34583885	T	C	0.3191	NA	NA	NA	0.0643914	rs9636867	27	IFNAR2	18320	intergenic	0.772	7	5	15	0	1	1
rs6500542	16	89318904	G	A	0.3221	0.0143101	-0.0360342	0.0147115	0.190788	rs117169628	19	RP11-46C24.5	4682	intergenic	0.771	6	5	15	0	1	1
rs7653640	3	45832958	T	C	0.1779	6.94917e-06	-0.0822061	0.0182874	0.0670216	rs73062378	4	SLC6A20	0	intronic	0.77	7	5	14	1	1	1
rs57743736	7	99502673	TA	T	0.4851	NA	NA	NA	0.185233	rs2897075	10	TRIM4	0	intronic	0.77	NA	4	4	1	1	1
rs34506970	8	61662162	TA	T	0.3549	NA	NA	NA	0.0678218	rs1120591	11	CHD7	0	intronic	0.77	NA	4	5	1	1	1
rs112928075	16	89139583	T	G	0.09245	NA	NA	NA	0.232533	rs117169628	19	ACSF3	15199	intergenic	0.77	3a	5	15	0	1	1
rs12447799	16	89166607	C	G	0.2773	0.00125339	-0.0462964	0.0143491	0.24695	rs117169628	19	ACSF3	0	intronic	0.77	4	2	5	1	1	1
rs17688090	17	43764987	G	A	0.2396	NA	NA	NA	0.96339	rs7218319	20	CRHR1:RP11-105N13.4	0:0	ncRNA_intronic	0.77	1f	5	14	1	1	1
rs11672232	19	11106600	C	T	0.3529	1.29174e-05	0.0586221	0.0134408	0.428507	rs35734575	23	SMARCA4	0	intronic	0.77	4	4	4	1	1	1
rs2742369	3	45754487	C	A	0.4364	0.0378896	-0.0348779	0.0168001	0.992028	rs767280	4	SACM1L	0	intronic	0.769	1f	4	4	1	1	1
rs12599126	16	89206483	T	C	0.2445	5.37136e-08	0.0833323	0.0153225	0.477847	rs117169628	19	ACSF3	0	intronic	0.769	5	4	4	1	1	1
rs413844	17	43729384	G	A	0.2396	NA	NA	NA	0.96339	rs7218319	20	CRHR1:RP11-105N13.4	0:0	ncRNA_intronic	0.769	6	5	14	1	1	1
rs62055552	17	43965955	A	G	0.2396	6.6062e-14	-0.12175	0.0162432	0.96339	rs7218319	20	MAPT-AS1	0	ncRNA_intronic	0.769	5	13	14	1	1	1
rs62063849	17	44073062	T	G	0.2406	2.36704e-14	-0.123873	0.0162373	0.968522	rs7218319	20	MAPT	0	intronic	0.769	5	4	15	1	1	1
rs1467943	19	4720534	G	T	0.326	0.000598177	0.0682038	0.0198704	0.21865	rs2277732	22	DPP9	0	intronic	0.769	2b	3	4	1	1	1
rs36052917	3	45693419	CG	C	0.2425	NA	NA	NA	0.0748887	rs767280	4	LIMD1	0	intronic	0.768	NA	5	5	1	1	1
rs7536540	1	65524582	C	G	0.2435	0.0188033	-0.0355683	0.0151392	0.109403	rs12046291	1	MIR101-1	390	upstream	0.767	5	2	5	0	1	1
rs28478394	10	81721892	G	A	0.1044	NA	NA	NA	0.12431	rs2559728	13	SFTPD	0	intronic	0.767	6	14	15	1	1	1
rs202055426	19	4735057	G	C	0.1034	NA	NA	NA	0.254978	rs2277732	22	AC005783.1	8665	intergenic	0.767	7	5	14	0	0	1
rs7621641	3	46479108	G	C	0.2256	0.000434268	0.0579253	0.0164639	0.0845511	rs9875616	4	LTF	0	intronic	0.766	6	4	15	1	1	1
rs35142880	3	46555733	CAA	C	0.06064	NA	NA	NA	0.124731	rs149125253	4	LRRC2	1179	intergenic	0.766	NA	5	15	1	1	1
rs4320898	10	81651078	C	G	0.3966	3.89786e-05	0.072514	0.0176285	0.217778	rs2559728	13	PGGT1BP2	825	downstream	0.766	7	14	15	0	1	1
rs1876828	17	43911525	C	T	0.2396	2.04274e-12	-0.121828	0.017326	0.96339	rs7218319	20	CRHR1	0	intronic	0.766	NA	5	15	1	1	1
rs569456595	17	43920219	AAAG	A	0.2396	NA	NA	NA	0.96339	rs7218319	20	MAPT-AS1	797	downstream	0.766	NA	5	15	1	1	1
rs111906193	19	10448133	CCAGGTACAGTGGCT	C	0.4692	NA	NA	NA	0.0647375	rs17677095	23	ICAM3	0	intronic	0.766	NA	3	5	1	1	1
rs12459219	19	10599685	G	A	0.4254	1.07306e-07	-0.0700138	0.0131756	0.100241	rs142770866	23	KEAP1	0	intronic	0.766	5	4	4	1	1	0
rs79275616	3	46060463	AG	A	0.1948	NA	NA	NA	0.0591136	rs9875616	4	XCR1	0	UTR3	0.765	NA	5	15	1	1	1
rs187926182	8	61519960	C	T	0.04175	NA	NA	NA	0.0796262	rs1120591	11	RAB2A	0	intronic	0.765	7	4	5	1	1	1
rs146652333	10	81301636	G	A	0.09344	0.0229931	0.0527537	0.0232032	0.0912277	rs2559728	13	RPS12P18	2206	intergenic	0.765	7	5	15	0	1	1
rs12585036	13	113535741	C	T	0.2147	1.11605e-18	0.13895	0.0157489	1	rs12585036	18	ATP11A	0	intronic	0.765	5	4	4	1	1	1
rs3102350	16	89379936	T	C	0.0497	0.0044361	-0.137682	0.0483882	0.141265	rs117169628	19	ANKRD11	0	UTR3	0.765	7	4	4	1	1	1
rs574012135	1	65394470	A	AAAAAAAC	0.1054	NA	NA	NA	0.314997	rs12046291	1	JAK1	0	intronic	0.764	NA	5	5	1	1	1
rs11927517	3	45362383	C	A	0.3002	2.63273e-05	-0.0606125	0.0144209	0.201946	rs13059329	4	U3	65270	intergenic	0.764	5	5	14	0	1	1
3:45399543:A:ATT	3	45399543	A	ATT	0.4294	NA	NA	NA	0.520421	rs13059329	4	LARS2	30454	NA	0.764	NA	5	15	0	0	1
rs113299181	16	89139588	T	G	0.09443	NA	NA	NA	0.232349	rs117169628	19	ACSF3	15194	intergenic	0.764	3a	5	15	0	1	1
rs111514151	3	46455754	T	C	0.1332	5.54911e-05	-0.078431	0.019456	0.149107	rs73062378	4	CCRL2	1265	intergenic	0.763	5	2	15	1	1	1
rs2527910	7	99568753	T	G	0.2813	0.0250669	0.033117	0.014782	0.157588	rs2897075	10	AZGP1	0	intronic	0.763	NA	4	14	1	1	1
rs6471889	8	61449898	A	C	0.05964	NA	NA	NA	0.139951	rs1120591	11	RAB2A	0	intronic	0.763	6	4	5	1	0	0
rs141319638	17	47862036	C	T	0.01292	8.88692e-05	0.308219	0.0786449	0.354752	rs3848456	21	FAM117A	0	intronic	0.763	3a	5	15	1	0	1
rs74179926	19	10574232	G	A	0.1531	1.1756e-05	0.0697459	0.0159162	0.15182	rs34536443	23	PDE4A	0	intronic	0.763	7	4	5	1	1	0
rs5840130	20	6486157	A	AT	0.2286	NA	NA	NA	0.196335	rs2326788	26	CASC20	0	ncRNA_intronic	0.763	NA	14	15	0	0	1
rs17127090	1	65317330	C	G	0.1163	0.000504404	0.0671229	0.019297	0.196345	rs12046291	1	JAK1	0	intronic	0.762	5	4	4	1	1	1
rs2742392	3	45757282	C	T	0.4384	NA	NA	NA	1	rs767280	4	SACM1L	0	intronic	0.762	6	4	4	1	1	1
rs7017939	8	61289742	A	G	0.4105	0.00493312	0.0383311	0.0136343	0.315524	rs1120591	11	RP11-163N6.2	7404	intergenic	0.762	5	2	15	0	1	1
rs4354350	8	61341711	A	G	0.3787	9.16469e-08	0.0693943	0.012989	0.967797	rs1120591	11	RP11-163N6.2	0	ncRNA_intronic	0.762	7	14	15	0	1	0
rs5820622	17	44877887	TA	T	0.4314	NA	NA	NA	0.0632166	rs7218319	20	WNT3	0	intronic	0.762	NA	4	14	1	1	1
rs6077030	20	6555214	C	A	0.2207	0.0130893	0.0384333	0.015489	0.184637	rs2326788	26	CASC20	46107	intergenic	0.762	5	5	15	0	0	1
3:45625489:G:GTTAT	3	45625489	G	GTTAT	0.0835	NA	NA	NA	0.22688	rs767280	4	LIMD1	0	NA	0.761	NA	5	15	1	0	1
rs60441033	8	61189682	GA	G	0.3718	NA	NA	NA	0.0662061	rs1120591	11	CA8	0	intronic	0.761	NA	4	14	1	0	1
rs62055470	17	43943657	A	G	0.2396	8.46411e-14	-0.12128	0.0162511	0.96339	rs7218319	20	MAPT-AS1	0	ncRNA_intronic	0.761	5	5	14	0	1	1
rs17850995	19	11034039	T	A	0.05765	NA	NA	NA	0.16089	rs35734575	23	YIPF2	0	exonic	0.761	2b	3	4	1	1	1
rs34161112	7	99606259	G	A	0.167	3.45701e-05	-0.0720936	0.0174094	0.161634	rs2897075	10	ZKSCAN1	6944	intergenic	0.76	4	1	15	1	1	1
rs200870967	10	81578619	CTCTATT	C	0.1829	NA	NA	NA	0.0592163	rs2559728	13	RP11-773D16.1	0	ncRNA_intronic	0.76	NA	5	15	0	1	1
rs62062269	17	44091092	G	C	0.2406	7.22149e-14	-0.121784	0.0162731	0.968522	rs7218319	20	MAPT	0	intronic	0.76	3a	2	15	1	1	1
rs549229394	17	44153909	A	G	0.2406	NA	NA	NA	0.968522	rs7218319	20	KANSL1	0	intronic	0.76	NA	4	5	1	1	1
rs6874543	5	131211011	G	A	0.2157	NA	NA	NA	0.0756025	rs10066378	7	ACSL6:AC034228.7	0:0	ncRNA_intronic	0.759	7	14	15	1	1	1
rs547643	9	136135047	C	T	0.2217	NA	NA	NA	0.138239	rs550057	12	ABO	0	ncRNA_intronic	0.759	7	4	14	0	1	1
rs62063853	17	44074613	A	G	0.2406	3.47865e-14	-0.123041	0.0162342	0.968522	rs7218319	20	MAPT	0	intronic	0.759	5	4	15	1	1	1
rs6139984	20	6416994	C	A	0.4682	1.84389e-05	-0.0566815	0.0132341	0.393841	rs2326788	26	CASC20	10375	intergenic	0.759	7	9	15	0	0	1
rs144045026	10	81245093	A	G	0.03082	NA	NA	NA	0.0585319	rs2559728	13	TPRX1P1	14328	intergenic	0.758	7	5	15	0	1	1
rs71469854	11	1215138	C	T	0.16	0.0178546	-0.0454353	0.0191822	0.485798	rs12802931	14	MUC5AC	0	intergenic	0.758	5	1	14	1	0	0
rs61880849	11	34442228	C	T	0.2604	1.98662e-09	-0.087256	0.0145453	0.388743	rs7949972	15	CIR1P3	10198	intergenic	0.758	5	5	15	0	1	1
rs7305270	12	113493608	G	A	0.09543	0.0134427	-0.0726439	0.0293888	0.052333	rs10850097	16	DTX1	905	intergenic	0.758	5	1	13	1	1	1
rs77489223	17	43937736	C	T	0.2396	8.85985e-14	-0.121271	0.016263	0.96339	rs7218319	20	MAPT-AS1	0	ncRNA_intronic	0.758	7	5	14	0	1	1
rs141004635	17	44184194	G	GAACTGAGGAGATATGGA	0.2406	NA	NA	NA	0.968522	rs7218319	20	KANSL1	0	intronic	0.758	NA	4	5	1	1	1
rs567142257	17	44610995	G	T	0.2555	NA	NA	NA	0.0871034	rs7218319	20	LRRC37A2:ARL17A	0:0	intronic	0.758	NA	5	15	1	1	0
rs1541596	19	10987013	A	G	0.4751	0.00477095	0.0361283	0.0128019	0.336326	rs35734575	23	CARM1	0	intronic	0.758	5	2	5	1	1	1
rs34584867	3	46065963	G	A	0.1243	NA	NA	NA	0.981565	rs34339943	4	XCR1	0	intronic	0.757	5	5	15	1	1	1
rs143811719	5	131721909	TTTTTC	T	0.3231	NA	NA	NA	0.081554	rs10066378	7	SLC22A5	0	intronic	0.757	NA	4	7	1	1	1
rs534677967	10	81695978	T	TGAC	0.5	NA	NA	NA	0.1375	rs2559728	13	MBL1P	0	ncRNA_intronic	0.757	NA	5	14	1	1	1
rs551298799	12	113302253	CA	C	0.4085	NA	NA	NA	0.0820677	rs10850097	16	RPH3A	0	intronic	0.757	NA	5	14	1	1	1
rs17574425	17	44109188	C	G	0.2406	8.76813e-08	-0.115214	0.0215331	0.968522	rs7218319	20	KANSL1	0	intronic	0.757	1f	3	4	1	1	1
rs3806704	3	46618528	G	C	0.02485	0.0227624	0.0714966	0.031394	0.547403	rs139721302	4	LRRC2:TDGF1	0:0	intronic	0.756	4	1	15	1	1	1
rs16940672	17	43908152	C	T	0.2396	6.21139e-14	-0.122049	0.0162654	0.96339	rs7218319	20	CRHR1	0	intronic	0.756	5	5	15	1	1	0
rs147812915	17	47858295	C	T	0.05964	4.3045e-06	0.189298	0.0411865	0.532036	rs3848456	21	FAM117A	0	intronic	0.756	7	5	15	1	1	1
rs11776244	8	61271485	C	T	0.3877	0.0145465	0.0319687	0.0130833	0.0933755	rs1120591	11	RP11-163N6.2	25661	intergenic	0.755	7	13	15	0	1	1
rs71628681	1	155656793	C	T	0.2744	NA	NA	NA	0.0557732	rs41264915	2	MSTO1:MSTO2P:YY1AP1	0:0:0	ncRNA_intronic	0.754	5	1	1	1	1	1
rs6778422	3	46590552	G	A	0.1014	2.42293e-10	0.137018	0.0216397	0.116444	rs139721302	4	LRRC2	0	intronic	0.754	5	2	15	1	1	1
rs545109440	17	44263782	G	GGTTA	0.1928	NA	NA	NA	0.0520306	rs7218319	20	KANSL1	0	intronic	0.754	NA	4	5	1	1	1
rs138259686	9	136151925	AAAAAAT	A	0.3519	NA	NA	NA	0.0867081	rs550057	12	ABO	1307	intergenic	0.753	NA	1	13	0	1	1
rs2875247	12	133129836	C	T	0.4881	1.2969e-09	0.0818255	0.0134852	0.423468	rs11614702	17	FBRSL1	0	intronic	0.753	NA	3	5	1	1	0
rs1117253	17	44149297	A	C	0.2406	2.51757e-07	-0.111264	0.0215779	0.968522	rs7218319	20	KANSL1	0	intronic	0.753	1f	4	5	1	1	1
rs13093179	3	46146314	G	T	0.1223	NA	NA	NA	1	rs34339943	4	FLT1P1	37535	intergenic	0.752	4	5	15	0	1	1
rs474803	3	146216597	T	C	0.2843	0.0269829	0.040809	0.0184509	0.0783404	rs343320	5	PLSCR2	2818	intergenic	0.752	6	2	15	1	1	1
rs7327087	13	113521902	G	C	0.2416	0.00049111	-0.054351	0.0155932	0.0741149	rs12585036	18	ATP11A	0	intronic	0.752	5	4	5	1	1	1
rs76500077	17	44004076	T	C	0.2396	8.22919e-14	-0.121304	0.0162462	0.96339	rs7218319	20	MAPT	0	intronic	0.752	6	5	15	1	1	1
rs17651285	17	44054237	G	A	0.2406	2.71063e-14	-0.124624	0.0163733	0.968522	rs7218319	20	MAPT	0	UTR5	0.752	1f	2	15	1	1	1
rs377660109	17	44263022	C	CAT	0.2406	NA	NA	NA	0.968522	rs7218319	20	KANSL1	0	intronic	0.752	NA	4	5	1	1	1
rs2696451	17	44281588	T	C	0.2406	1.7568e-07	-0.113556	0.0217398	0.968522	rs7218319	20	KANSL1	0	intronic	0.752	NA	4	5	1	1	1
rs60278495	21	34583128	T	TTTGA	0.3191	NA	NA	NA	0.0643914	rs9636867	27	IFNAR2	19077	intergenic	0.752	NA	5	15	0	1	1
rs117562117	21	35359479	C	T	0.01889	0.00247867	0.133258	0.0440388	0.0765264	rs75586969	27	LINC00649	9486	intergenic	0.752	7	5	15	0	1	1
rs199916232	1	156204913	ATT	A	0.0507	NA	NA	NA	0.124157	rs74964948	2	PMF1-BGLAP:PMF1	0:0	intronic	0.751	NA	4	4	1	1	1
rs6789616	3	46079542	G	T	0.341	NA	NA	NA	0.254328	rs34339943	4	XCR1	10307	intergenic	0.751	6	13	15	0	1	1
rs4253497	10	81369125	G	C	0.07058	0.00146111	0.0775975	0.0243841	0.139656	rs2559728	13	SFTPA1	1569	intergenic	0.751	3a	5	15	1	1	1
rs200212623	7	75293603	CATATATGTATGT	C	0.2505	NA	NA	NA	0.202866	rs12534422	9	HIP1	0	intronic	0.75	NA	5	15	1	1	1
rs11434594	8	61443450	T	TA	0.2167	NA	NA	NA	0.448641	rs1120591	11	RAB2A	0	intronic	0.75	NA	4	5	1	1	0
rs62061723	17	44014981	G	T	0.2386	NA	NA	NA	0.95829	rs7218319	20	MAPT	0	intronic	0.75	6	5	14	1	1	1
rs79890908	1	65457367	C	T	0.04871	0.00444946	0.0805544	0.0283203	0.148484	rs12046291	1	RP11-182I10.3	0	ncRNA_exonic	0.749	7	5	15	0	1	1
rs4253484	10	81366548	A	G	0.2316	NA	NA	NA	0.22963	rs2559728	13	SFTPA1	4146	intergenic	0.749	7	5	15	1	1	1
rs573496014	17	44198544	C	CT	0.1382	NA	NA	NA	0.0690235	rs7218319	20	KANSL1	0	intronic	0.749	NA	2	5	1	1	1
rs200014012	1	65326095	TTGCA	T	0.4105	NA	NA	NA	0.170142	rs12046291	1	JAK1	0	intronic	0.748	NA	4	5	1	1	1
rs138507724	1	155198347	AAAAAT	A	0.2237	NA	NA	NA	0.0725442	rs61811895	2	GBAP1	1132	intergenic	0.748	NA	1	5	1	1	1
rs10711815	3	46021845	G	GA	0.2237	NA	NA	NA	0.642726	rs9875616	4	FYCO1	0	intronic	0.748	NA	4	4	1	1	1
rs4253605	10	81376804	G	C	0.1223	0.0008071	-0.08124	0.0242482	0.0968625	rs2559728	13	SFTPA1	1607	intergenic	0.748	6	9	15	1	1	1
rs11670257	19	4713430	G	C	0.3549	2.17213e-07	0.0745983	0.0143902	0.106021	rs2277732	22	DPP9	0	intronic	0.748	4	1	4	1	1	1
rs55981054	8	61258857	A	C	0.1064	0.000310915	0.073009	0.0202463	0.132017	rs1120591	11	RP11-163N6.2	38289	intergenic	0.747	6	7	15	0	1	1
rs138415538	10	81305877	G	A	0.1561	0.000710303	0.0637077	0.0188174	0.226027	rs2559728	13	RPS12P18	1764	intergenic	0.747	5	5	15	1	1	1
rs79860128	17	43990072	A	G	0.2396	6.13952e-14	-0.121914	0.0162442	0.96339	rs7218319	20	MAPT	0	intronic	0.747	6	4	9	1	1	1
rs551006091	17	47918628	T	C	0.01889	NA	NA	NA	0.524911	rs3848456	21	TAC4	0	intronic	0.747	NA	4	5	1	0	1
rs17402912	2	60660522	A	G	0.2913	0.0291141	0.0331984	0.0152151	0.164114	rs1123573	3	BCL11A	17779	intergenic	0.746	5	5	15	0	1	1
rs34960427	3	45598796	C	CAG	0.4632	NA	NA	NA	0.16724	rs767280	4	LIMD1	0	intergenic	0.746	NA	5	5	1	1	1
rs71325095	3	45989921	G	T	0.1223	NA	NA	NA	0.9079	rs34339943	4	FYCO1	0	intronic	0.746	4	4	4	1	1	1
rs200360212	10	81243101	G	A	0.1183	NA	NA	NA	0.169947	rs2559728	13	TPRX1P1	16320	intergenic	0.746	7	2	15	0	1	1
rs12412959	10	82141337	G	A	0.1153	0.0202784	0.0448001	0.0193008	0.0984465	rs2559728	13	DYDC2	13507	intergenic	0.746	7	5	15	0	1	1
rs17688126	17	43765080	A	G	0.2396	NA	NA	NA	0.96339	rs7218319	20	CRHR1:RP11-105N13.4	0:0	ncRNA_intronic	0.746	5	5	14	1	1	1
rs62055937	17	43848968	G	T	0.2396	8.45897e-13	-0.116879	0.0163387	0.96339	rs7218319	20	CRHR1:RP11-105N13.4	0:0	ncRNA_intronic	0.746	5	2	14	1	1	0
rs930119	17	43979972	G	A	0.2793	NA	NA	NA	0.156477	rs7218319	20	MAPT	0	intronic	0.746	6	5	14	1	1	1
rs55692232	17	44164323	G	A	0.2406	1.28445e-13	-0.120444	0.0162592	0.968522	rs7218319	20	KANSL1	0	intronic	0.746	7	4	5	1	1	1
rs72615157	7	99635967	G	A	0.2008	0.000705667	0.0555275	0.0163925	0.383564	rs2897075	10	ZKSCAN1	0	UTR3	0.745	5	4	5	1	1	1
rs62063262	17	44033002	T	C	0.2396	5.95629e-14	-0.121934	0.0162383	0.96339	rs7218319	20	MAPT	0	intronic	0.745	2b	5	14	1	1	1
rs11083948	19	49248120	A	G	0.4493	1.7127e-07	0.0665491	0.0127291	0.542709	rs368565	24	IZUMO1	0	intronic	0.745	6	2	14	1	1	1
rs139810357	19	50894639	C	T	0.08549	NA	NA	NA	0.0666954	rs35617599	25	POLD1	0	intronic	0.745	6	4	5	1	1	1
rs74324246	21	35344479	G	A	0.09642	NA	NA	NA	0.768683	rs75586969	27	LINC00649	0	ncRNA_exonic	0.745	5	4	5	0	1	1
rs2780886	1	65331897	G	T	0.4085	NA	NA	NA	0.171996	rs12046291	1	JAK1	0	intronic	0.744	6	4	5	1	1	1
